## Supplementary material for "Search for a genetic cause of variably protease-sensitive prionopathy": exome_summary_stats.tsv (part 94 of 224)

pos_id	chrom	pos	ref	alt	qual	filter	faf95_gnomad	faf95_gnomad_ancestry	incon_faf95	vpspr_ac	vpspr_an	af_pseudo
chr17-082392056-G-*	chr17	82392056	G	*	1348186	PASS	0	none	7.020000000000006e-4	0	56	7.020000000000006e-4
chr17-082392056-G-A	chr17	82392056	G	A	1348186	PASS	0.33607	nfe	0.2554229999999997	17	56	0.33607
chr17-082392072-C-*	chr17	82392072	C	*	37682	PASS	0	none	0	0	70	1e-6
chr17-082392072-C-T	chr17	82392072	C	T	37682	PASS	0.011501	nfe	0.006695	1	70	0.011501
chr17-082392347-G-A	chr17	82392347	G	A	63326	PASS	0.0049456	nfe	0.002465	1	134	0.0049456
chr17-082392455-G-A	chr17	82392455	G	A	7485794	PASS	0.40106	amr	0.228148	19	134	0.40106
chr17-082393674-G-C	chr17	82393674	G	C	91517	PASS	0.50979	nfe	0.06376600000000002	0	0	0.50979
chr17-082393763-A-*	chr17	82393763	A	*	110019	PASS	0	none	9e-6	0	0	9e-6
chr17-082393763-A-G	chr17	82393763	A	G	110019	PASS	0.29345	nfe	0.068327	0	0	0.29345
chr17-082393989-CTTTTTTTT-C	chr17	82393989	CTTTTTTTT	C	64113.97	PASS	0	none	0	0	0	1e-6
chr17-082393989-CTTTTTTTT-CT	chr17	82393989	CTTTTTTTT	CT	64113.97	PASS	0	none	9e-6	0	0	9e-6
chr17-082393989-CTTTTTTTT-CTTT	chr17	82393989	CTTTTTTTT	CTTT	64113.97	PASS	0	none	6.999999999999998e-5	0	0	6.999999999999998e-5
chr17-082393989-CTTTTTTTT-CTTTT	chr17	82393989	CTTTTTTTT	CTTTT	64113.97	PASS	0	none	3.150000000000005e-4	0	0	3.150000000000005e-4
chr17-082393989-CTTTTTTTT-CTTTTT	chr17	82393989	CTTTTTTTT	CTTTTT	64113.97	PASS	0	none	0.00134599999999999	0	0	0.00134599999999999
chr17-082393989-CTTTTTTTT-CTTTTTT	chr17	82393989	CTTTTTTTT	CTTTTTT	64113.97	PASS	0	none	0.005499	0	0	0.005499
chr17-082393989-CTTTTTTTT-CTTTTTTT	chr17	82393989	CTTTTTTTT	CTTTTTTT	64113.97	PASS	0	none	0.02274000000000001	0	0	0.02274000000000001
chr17-082393989-CTTTTTTTT-CTTTTTTTTT	chr17	82393989	CTTTTTTTT	CTTTTTTTTT	64113.97	PASS	0	none	0.01829100000000001	0	0	0.01829100000000001
chr17-082393989-CTTTTTTTT-CTTTTTTTTTT	chr17	82393989	CTTTTTTTT	CTTTTTTTTTT	64113.97	PASS	0	none	0.003765	0	0	0.003765
chr17-082393989-CTTTTTTTT-CTTTTTTTTTTT	chr17	82393989	CTTTTTTTT	CTTTTTTTTTTT	64113.97	PASS	0	none	0.00100799999999999	0	0	0.00100799999999999
chr17-082393989-CTTTTTTTT-CTTTTTTTTTTTT	chr17	82393989	CTTTTTTTT	CTTTTTTTTTTTT	64113.97	PASS	0	none	1.27e-4	0	0	1.27e-4
chr17-082393989-CTTTTTTTT-CTTTTTTTTTTTTT	chr17	82393989	CTTTTTTTT	CTTTTTTTTTTTTT	64113.97	PASS	0	none	0	0	0	1e-6
chr17-082394012-GACAGTC-*	chr17	82394012	GACAGTC	*	1079	VQSRTrancheINDEL99.50to99.90	0	none	1.47e-4	0	0	1.47e-4
chr17-082394012-GACAGTC-AACAGTC	chr17	82394012	GACAGTC	AACAGTC	1079	VQSRTrancheINDEL99.50to99.90	0	none	6.999999999999998e-5	0	0	6.999999999999998e-5
chr17-082394012-GACAGTC-G	chr17	82394012	GACAGTC	G	1079	VQSRTrancheINDEL99.50to99.90	0	none	0	0	0	1e-6
chr17-082394012-GACAGTC-TACAGTC	chr17	82394012	GACAGTC	TACAGTC	1079	VQSRTrancheINDEL99.50to99.90	0	none	4.03e-4	0	0	4.03e-4
chr17-082394053-G-A	chr17	82394053	G	A	217	PASS	0	none	9e-6	0	2	9e-6
chr17-082394053-G-T	chr17	82394053	G	T	217	PASS	0	none	2.2000000000000003e-5	0	2	2.2000000000000003e-5
chr17-082394059-G-T	chr17	82394059	G	T	64	PASS	0	none	2.2000000000000003e-5	0	6	2.2000000000000003e-5
chr17-082394262-T-C	chr17	82394262	T	C	5975677	PASS	0.70884	sas	0.5342490000000006	66	124	0.70884
chr17-082394281-C-A	chr17	82394281	C	A	235525	PASS	0	none	2.2000000000000003e-5	0	128	2.2000000000000003e-5
chr17-082394281-C-T	chr17	82394281	C	T	235525	PASS	0.027682	nfe	0.01732600000000001	1	128	0.027682
chr17-082394358-G-A	chr17	82394358	G	A	5113351	PASS	0.35275	nfe	0.30026799999999987	49	134	0.35275
chr17-082394424-C-T	chr17	82394424	C	T	298253	PASS	0.016984	nfe	0.01013699999999999	1	134	0.016984
chr17-082394427-G-A	chr17	82394427	G	A	7147642	PASS	0.35228	nfe	0.302644	49	134	0.35228
chr17-082394643-C-T	chr17	82394643	C	T	840	PASS	0	none	0	1	134	1e-6
chr17-082394644-G-A	chr17	82394644	G	A	2985969	PASS	0.34815	nfe	0.28722499999999995	49	134	0.34815
chr17-082394679-C-CTTAAAGCAGGACTCAGCACGGCAACCAAGGAATCAACAATAAGCAATGCTCTCAGCTTCCAGAATCGCATGTGT	chr17	82394679	C	CTTAAAGCAGGACTCAGCACGGCAACCAAGGAATCAACAATAAGCAATGCTCTCAGCTTCCAGAATCGCATGTGT	33904	PASS	0	none	0	0	134	1e-6
chr17-082394679-C-T	chr17	82394679	C	T	33904	PASS	0.0072703	nfe	0.003626	1	134	0.0072703
chr17-082398099-C-T	chr17	82398099	C	T	5606355	PASS	0.34969	nfe	0.2880999999999993	48	132	0.34969
chr17-082398143-C-G	chr17	82398143	C	G	14098024	PASS	0.70954	sas	0.549656	70	134	0.70954
chr17-082398311-G-A	chr17	82398311	G	A	1097827	PASS	0.063383	nfe	0.03599100000000001	12	134	0.063383
chr17-082398439-A-G	chr17	82398439	A	G	13391430	PASS	0.99091	eas	0.9731500000000004	119	120	0.99091
chr17-082403783-T-*	chr17	82403783	T	*	204852	PASS	0	none	0	0	74	1e-6
chr17-082403783-T-C	chr17	82403783	T	C	204852	PASS	7.6369e-4	eas	7.099999999999998e-5	0	74	7.6369e-4
chr17-082403783-T-TACTCACCCTGCCCACGTACGC	chr17	82403783	T	TACTCACCCTGCCCACGTACGC	204852	PASS	0.0066903	nfe	0.006179	2	74	0.0066903
chr17-082403833-T-*	chr17	82403833	T	*	436365	PASS	0	none	3.6999999999999985e-5	0	118	3.6999999999999985e-5
chr17-082403833-T-C	chr17	82403833	T	C	436365	PASS	0.038145	afr	0.01219799999999999	2	118	0.038145
chr17-082403833-T-TTGACCACGAGCGCGCTCACCC	chr17	82403833	T	TTGACCACGAGCGCGCTCACCC	436365	PASS	0	none	0	0	118	1e-6
chr17-082403833-T-TTGTCCACGAGCGCGCTCACCC	chr17	82403833	T	TTGTCCACGAGCGCGCTCACCC	436365	PASS	9.54e-6	eas	3.6999999999999985e-5	0	118	3.6999999999999985e-5
chr17-082403836-T-*	chr17	82403836	T	*	333845	PASS	0	none	3.6999999999999985e-5	0	128	3.6999999999999985e-5
chr17-082403836-T-C	chr17	82403836	T	C	333845	PASS	0.010295	nfe	0.006627	2	128	0.010295
chr17-082403846-C-*	chr17	82403846	C	*	115	PASS	0	none	2.2000000000000003e-5	0	124	2.2000000000000003e-5
chr17-082403846-C-T	chr17	82403846	C	T	115	PASS	4.89e-6	nfe	0	1	124	4.89e-6
chr17-082403877-G-*	chr17	82403877	G	*	10812065	PASS	0	none	4.950000000000003e-4	0	132	4.950000000000003e-4
chr17-082403877-G-A	chr17	82403877	G	A	10812065	PASS	0.34948	nfe	0.2854549999999999	45	132	0.34948
chr17-082403921-C-T	chr17	82403921	C	T	660	PASS	1.924e-5	nfe	0	1	134	1.924e-5
chr17-082404207-C-*	chr17	82404207	C	*	45446	PASS	0	none	0	0	132	1e-6
chr17-082404207-C-CG	chr17	82404207	C	CG	45446	PASS	0	none	0	0	132	1e-6
chr17-082404207-C-G	chr17	82404207	C	G	45446	PASS	0.0042939	nfe	0.00219	1	132	0.0042939
chr17-082405225-G-A	chr17	82405225	G	A	39023	PASS	0.0043183	nfe	0.002265	1	134	0.0043183
chr17-082405261-G-C	chr17	82405261	G	C	48128	PASS	0.0046714	nfe	0.00229	1	134	0.0046714
chr17-082405390-A-G	chr17	82405390	A	G	374176	PASS	0.020515	mid	0.016617	3	134	0.020515
chr17-082405486-T-C	chr17	82405486	T	C	45000	PASS	0.017695	afr	0.003018	1	132	0.017695
chr17-082406465-C-T	chr17	82406465	C	T	72680	PASS	0.0048029	nfe	0.00229	1	134	0.0048029
chr17-082409330-G-A	chr17	82409330	G	A	6912501	PASS	0.31922	nfe	0.26066199999999995	45	134	0.31922
chr17-082409399-T-C	chr17	82409399	T	C	517513	PASS	0.047611	amr	0.018621	2	134	0.047611
chr17-082409414-C-T	chr17	82409414	C	T	68903	PASS	0.0043214	nfe	0.00214	1	134	0.0043214
chr17-082409477-G-A	chr17	82409477	G	A	8013534	PASS	0.90134	eas	0.34170399999999934	44	134	0.90134
chr17-082411304-C-T	chr17	82411304	C	T	155977	PASS	0.020931	nfe	0.01311399999999998	4	114	0.020931
chr17-082411398-A-G	chr17	82411398	A	G	47437	PASS	0.0042721	nfe	0.00214	1	134	0.0042721
chr17-082411423-G-A	chr17	82411423	G	A	55215	PASS	0.0043375	nfe	0.00214	1	134	0.0043375
chr17-082411454-C-T	chr17	82411454	C	T	95634	PASS	0.0079468	nfe	0.003397	1	134	0.0079468
chr17-082411558-C-A	chr17	82411558	C	A	468420	PASS	0.047586	amr	0.017724	2	134	0.047586
chr17-082411623-G-A	chr17	82411623	G	A	44595	PASS	0.0038539	nfe	0.002065	1	134	0.0038539
chr17-082411623-G-C	chr17	82411623	G	C	44595	PASS	0.01233	afr	4.270000000000005e-4	0	134	0.01233
chr17-082415472-C-T	chr17	82415472	C	T	3820	PASS	1.32e-6	nfe	9e-6	1	134	9e-6
chr17-082415501-G-A	chr17	82415501	G	A	3331358	PASS	3.85e-6	sas	0	0	134	3.85e-6
chr17-082415501-G-T	chr17	82415501	G	T	3331358	PASS	0.076039	nfe	0.06343700000000001	6	134	0.076039
chr17-082415576-C-T	chr17	82415576	C	T	10236199	PASS	0.70882	eas	0.235674	31	134	0.70882
chr17-082415577-G-A	chr17	82415577	G	A	123213	PASS	0.0044007	nfe	0.00254	1	134	0.0044007
chr17-082415650-G-A	chr17	82415650	G	A	537	PASS	3.134e-5	nfe	0	1	134	3.134e-5
chr17-082418254-T-*	chr17	82418254	T	*	205667	PASS	0	none	9e-6	0	2	9e-6
chr17-082418254-T-A	chr17	82418254	T	A	205667	PASS	0.29162	eas	0.10136200000000002	0	2	0.29162
chr17-082418254-T-C	chr17	82418254	T	C	205667	PASS	9.1165e-4	eas	0.00168799999999999	0	2	0.00168799999999999
chr17-082418573-G-A	chr17	82418573	G	A	46	PASS	0	none	9e-6	0	2	9e-6
chr17-082419814-T-G	chr17	82419814	T	G	5987965	PASS	0.70634	eas	0.3304649999999997	40	134	0.70634
chr17-082420064-C-A	chr17	82420064	C	A	322	PASS	0	none	2.5100000000000014e-4	0	108	2.5100000000000014e-4
chr17-082420082-G-*	chr17	82420082	G	*	35344	PASS	0	none	5.2999999999999994e-5	0	104	5.2999999999999994e-5
chr17-082420082-G-A	chr17	82420082	G	A	35344	PASS	0.036477	mid	0.00835899999999999	0	104	0.036477
chr17-082420082-G-GA	chr17	82420082	G	GA	35344	PASS	0	none	9e-6	0	104	9e-6
chr17-082420082-G-GAA	chr17	82420082	G	GAA	35344	PASS	0	none	0	0	104	1e-6
chr17-082420082-G-GT	chr17	82420082	G	GT	35344	PASS	2.32e-6	nfe	0	0	104	2.32e-6
chr17-082420082-G-T	chr17	82420082	G	T	35344	PASS	0	none	2.2000000000000003e-5	0	104	2.2000000000000003e-5
chr17-082420083-GAAA-*	chr17	82420083	GAAA	*	237393	ExcessHet	0	none	3.6999999999999985e-5	0	78	3.6999999999999985e-5
chr17-082420083-GAAA-AAAA	chr17	82420083	GAAA	AAAA	237393	ExcessHet	0	none	0.002561	0	78	0.002561
chr17-082420083-GAAA-G	chr17	82420083	GAAA	G	237393	ExcessHet	9.827e-5	sas	1.47e-4	0	78	1.47e-4
chr17-082420083-GAAA-GA	chr17	82420083	GAAA	GA	237393	ExcessHet	0	none	0.004947	3	78	0.004947
chr17-082420083-GAAA-GAA	chr17	82420083	GAAA	GAA	237393	ExcessHet	0	none	0.102999	17	78	0.102999
chr17-082420083-GAAA-GAAAA	chr17	82420083	GAAA	GAAAA	237393	ExcessHet	0	none	0.03522100000000002	4	78	0.03522100000000002
chr17-082420083-GAAA-GAAAAA	chr17	82420083	GAAA	GAAAAA	237393	ExcessHet	0	none	4.04e-4	0	78	4.04e-4
chr17-082420083-GAAA-GAAAAAA	chr17	82420083	GAAA	GAAAAAA	237393	ExcessHet	0	none	0	0	78	1e-6
chr17-082420083-GAAA-TAAA	chr17	82420083	GAAA	TAAA	237393	ExcessHet	0	none	3.6999999999999985e-5	0	78	3.6999999999999985e-5
chr17-082420084-A-*	chr17	82420084	A	*	255	PASS	0	none	0.10870700000000004	21	60	0.10870700000000004
chr17-082420084-A-G	chr17	82420084	A	G	255	PASS	1.7476e-4	nfe	3.6999999999999985e-5	0	60	1.7476e-4
chr17-082425968-G-A	chr17	82425968	G	A	107121	PASS	0.17768	eas	0.06408600000000002	0	0	0.17768
chr17-082426037-GT-G	chr17	82426037	GT	G	75940.97	PASS	0.34158	eas	0.04882300000000001	0	0	0.34158
chr17-082426276-A-G	chr17	82426276	A	G	74272	PASS	0.4976	eas	0.044994	0	0	0.4976
chr17-082427100-C-T	chr17	82427100	C	T	9892	PASS	0.017768	nfe	0.006218	0	0	0.017768
chr17-082427135-CAAAAA-AAAAAA	chr17	82427135	CAAAAA	AAAAAA	7540	PASS	0	none	9e-6	0	0	9e-6
chr17-082427135-CAAAAA-C	chr17	82427135	CAAAAA	C	7540	PASS	0	none	5.2999999999999994e-5	0	0	5.2999999999999994e-5
chr17-082427135-CAAAAA-CA	chr17	82427135	CAAAAA	CA	7540	PASS	0	none	1.0699999999999996e-4	0	0	1.0699999999999996e-4
chr17-082427135-CAAAAA-CAA	chr17	82427135	CAAAAA	CAA	7540	PASS	0	none	1.87e-4	0	0	1.87e-4
chr17-082427135-CAAAAA-CAAA	chr17	82427135	CAAAAA	CAAA	7540	PASS	0	none	4.710000000000004e-4	0	0	4.710000000000004e-4
chr17-082427135-CAAAAA-CAAAA	chr17	82427135	CAAAAA	CAAAA	7540	PASS	0	none	0.002957	0	0	0.002957
chr17-082427135-CAAAAA-CAAAAAA	chr17	82427135	CAAAAA	CAAAAAA	7540	PASS	0	none	0.00132099999999999	0	0	0.00132099999999999
chr17-082427135-CAAAAA-CAAAAAAA	chr17	82427135	CAAAAA	CAAAAAAA	7540	PASS	0	none	3.150000000000005e-4	0	0	3.150000000000005e-4
chr17-082427135-CAAAAA-CAAAAAAAA	chr17	82427135	CAAAAA	CAAAAAAAA	7540	PASS	0	none	3.6999999999999985e-5	0	0	3.6999999999999985e-5
chr17-082427392-T-C	chr17	82427392	T	C	39063	PASS	0.32853	nfe	0.028762	0	0	0.32853
chr17-082428205-G-A	chr17	82428205	G	A	3068	PASS	0.0071418	afr	6.780000000000002e-4	0	4	0.0071418
chr17-082428787-C-A	chr17	82428787	C	A	163542	PASS	0.045103	amr	0.01785400000000001	2	130	0.045103
chr17-082433808-A-G	chr17	82433808	A	G	16054015	PASS	0.90617	eas	0.3893759999999999	49	134	0.90617
chr17-082436609-G-A	chr17	82436609	G	A	14443	PASS	9.2853e-4	nfe	7.040000000000005e-4	1	134	9.2853e-4
chr17-082436654-G-A	chr17	82436654	G	A	8364927	PASS	0.00184	nfe	0.00169399999999999	0	134	0.00184
chr17-082436654-G-T	chr17	82436654	G	T	8364927	PASS	0.90559	eas	0.34894499999999956	46	134	0.90559
chr17-082436997-G-A	chr17	82436997	G	A	306588	PASS	0.049728	amr	0.01936000000000001	2	134	0.049728
chr17-082437007-C-T	chr17	82437007	C	T	3498844	PASS	0.67567	eas	0.22483	32	134	0.67567
chr17-082437109-T-C	chr17	82437109	T	C	520	PASS	0	none	0	1	134	1e-6
chr17-082437189-G-A	chr17	82437189	G	A	6524	PASS	5.397e-4	nfe	1.0799999999999996e-4	1	134	5.397e-4
chr17-082439505-G-A	chr17	82439505	G	A	354	PASS	9.91e-6	nfe	0	1	132	9.91e-6
chr17-082439578-G-A	chr17	82439578	G	A	661439	PASS	0.06282	amr	0.03636400000000001	4	134	0.06282
chr17-082439608-A-G	chr17	82439608	A	G	8331325	PASS	0.90739	eas	0.4161939999999996	51	134	0.90739
chr17-082439986-G-A	chr17	82439986	G	A	41335	PASS	3.3486e-4	nfe	1.27e-4	1	110	3.3486e-4
chr17-082439986-G-C	chr17	82439986	G	C	41335	PASS	0.0015196	amr	8.210000000000003e-4	0	110	0.0015196
chr17-082439986-G-T	chr17	82439986	G	T	41335	PASS	0	none	0	0	110	1e-6
chr17-082441305-G-*	chr17	82441305	G	*	76361	PASS	0	none	8.9e-5	0	128	8.9e-5
chr17-082441305-G-A	chr17	82441305	G	A	76361	PASS	0.035928	afr	0.003169	1	128	0.035928
chr17-082441312-T-*	chr17	82441312	T	*	836	VQSRTrancheSNP99.80to99.90	0	none	2.08e-4	0	48	2.08e-4
chr17-082441312-T-G	chr17	82441312	T	G	836	VQSRTrancheSNP99.80to99.90	0.0015645	eas	0.00103399999999999	0	48	0.0015645
chr17-082441317-C-*	chr17	82441317	C	*	7481521	PASS	0	none	7.099999999999998e-5	0	86	7.099999999999998e-5
chr17-082441317-C-G	chr17	82441317	C	G	7481521	PASS	1.2943e-4	eas	3.160000000000005e-4	0	86	3.160000000000005e-4
chr17-082441317-C-T	chr17	82441317	C	T	7481521	PASS	0.90944	eas	0.34190599999999943	43	86	0.90944
chr17-082441324-AGGTGAGGGGGCAGGTGTGGGTGGGAGGCAGGTGCGGGTGAGGGGCAGGTGCAGGTGAGCGGGCAGGCATGGGGCAGGTGCGGGTGAGGGGCAGGTGTG-*	chr17	82441324	AGGTGAGGGGGCAGGTGTGGGTGGGAGGCAGGTGCGGGTGAGGGGCAGGTGCAGGTGAGCGGGCAGGCATGGGGCAGGTGCGGGTGAGGGGCAGGTGTG	*	413	VQSRTrancheINDEL95.00to96.00	0	none	5.2999999999999994e-5	0	66	5.2999999999999994e-5
chr17-082441324-AGGTGAGGGGGCAGGTGTGGGTGGGAGGCAGGTGCGGGTGAGGGGCAGGTGCAGGTGAGCGGGCAGGCATGGGGCAGGTGCGGGTGAGGGGCAGGTGTG-A	chr17	82441324	AGGTGAGGGGGCAGGTGTGGGTGGGAGGCAGGTGCGGGTGAGGGGCAGGTGCAGGTGAGCGGGCAGGCATGGGGCAGGTGCGGGTGAGGGGCAGGTGTG	A	413	VQSRTrancheINDEL95.00to96.00	0	none	0	0	66	1e-6
chr17-082441324-AGGTGAGGGGGCAGGTGTGGGTGGGAGGCAGGTGCGGGTGAGGGGCAGGTGCAGGTGAGCGGGCAGGCATGGGGCAGGTGCGGGTGAGGGGCAGGTGTG-GGGTGAGGGGGCAGGTGTGGGTGGGAGGCAGGTGCGGGTGAGGGGCAGGTGCAGGTGAGCGGGCAGGCATGGGGCAGGTGCGGGTGAGGGGCAGGTGTG	chr17	82441324	AGGTGAGGGGGCAGGTGTGGGTGGGAGGCAGGTGCGGGTGAGGGGCAGGTGCAGGTGAGCGGGCAGGCATGGGGCAGGTGCGGGTGAGGGGCAGGTGTG	GGGTGAGGGGGCAGGTGTGGGTGGGAGGCAGGTGCGGGTGAGGGGCAGGTGCAGGTGAGCGGGCAGGCATGGGGCAGGTGCGGGTGAGGGGCAGGTGTG	413	VQSRTrancheINDEL95.00to96.00	0	none	3.6999999999999985e-5	0	66	3.6999999999999985e-5
chr17-082441324-AGGTGAGGGGGCAGGTGTGGGTGGGAGGCAGGTGCGGGTGAGGGGCAGGTGCAGGTGAGCGGGCAGGCATGGGGCAGGTGCGGGTGAGGGGCAGGTGTG-TGGTGAGGGGGCAGGTGTGGGTGGGAGGCAGGTGCGGGTGAGGGGCAGGTGCAGGTGAGCGGGCAGGCATGGGGCAGGTGCGGGTGAGGGGCAGGTGTG	chr17	82441324	AGGTGAGGGGGCAGGTGTGGGTGGGAGGCAGGTGCGGGTGAGGGGCAGGTGCAGGTGAGCGGGCAGGCATGGGGCAGGTGCGGGTGAGGGGCAGGTGTG	TGGTGAGGGGGCAGGTGTGGGTGGGAGGCAGGTGCGGGTGAGGGGCAGGTGCAGGTGAGCGGGCAGGCATGGGGCAGGTGCGGGTGAGGGGCAGGTGTG	413	VQSRTrancheINDEL95.00to96.00	0	none	3.3800000000000046e-4	0	66	3.3800000000000046e-4
chr17-082441336-A-*	chr17	82441336	A	*	508	VQSRTrancheSNP99.80to99.90	0	none	3.6999999999999985e-5	0	60	3.6999999999999985e-5
chr17-082441336-A-T	chr17	82441336	A	T	508	VQSRTrancheSNP99.80to99.90	7.875e-4	nfe	8.200000000000003e-4	0	60	8.200000000000003e-4
chr17-082441367-GGCAGGT-*	chr17	82441367	GGCAGGT	*	240915	PASS	0	none	8.9e-5	0	128	8.9e-5
chr17-082441367-GGCAGGT-AGCAGGT	chr17	82441367	GGCAGGT	AGCAGGT	240915	PASS	0	none	9e-6	0	128	9e-6
chr17-082441367-GGCAGGT-G	chr17	82441367	GGCAGGT	G	240915	PASS	0.013893	mid	0.01125999999999999	1	128	0.013893
chr17-082441384-G-*	chr17	82441384	G	*	134787	PASS	0	none	1.27e-4	0	130	1.27e-4
chr17-082441384-G-A	chr17	82441384	G	A	134787	PASS	0.0051935	mid	0.007612	1	130	0.007612
chr17-082441412-GGGCAGGTGTGGGTGGGA-*	chr17	82441412	GGGCAGGTGTGGGTGGGA	*	82147.97	PASS	0	none	9e-6	0	130	9e-6
chr17-082441412-GGGCAGGTGTGGGTGGGA-G	chr17	82441412	GGGCAGGTGTGGGTGGGA	G	82147.97	PASS	0.004277	nfe	0.002514	1	130	0.004277
chr17-082441769-C-T	chr17	82441769	C	T	103926	PASS	0.0043138	nfe	0.00249	2	134	0.0043138
chr17-082442676-C-T	chr17	82442676	C	T	1540	PASS	3.4948e-4	nfe	2.2000000000000003e-5	1	134	3.4948e-4
chr17-082442710-T-G	chr17	82442710	T	G	991168	PASS	0.16517	eas	0.06932600000000003	11	134	0.16517
chr17-082442750-G-A	chr17	82442750	G	A	283567	PASS	8.78e-6	nfe	0	0	134	8.78e-6
chr17-082442750-G-C	chr17	82442750	G	C	283567	PASS	0.045575	amr	0.02144800000000002	2	134	0.045575
chr17-082442879-CG-C	chr17	82442879	CG	C	513344	PASS	0	none	3.6999999999999985e-5	0	96	3.6999999999999985e-5
chr17-082442879-CG-TG	chr17	82442879	CG	TG	513344	PASS	0	none	0.08684700000000002	10	96	0.08684700000000002
chr17-082442988-C-T	chr17	82442988	C	T	3723	PASS	0.0014567	nfe	5.620000000000005e-4	1	10	0.0014567
chr17-082443344-T-C	chr17	82443344	T	C	492048	PASS	0.045917	amr	0.02143300000000001	2	64	0.045917
chr17-082443345-G-A	chr17	82443345	G	A	146	PASS	2.04e-6	nfe	0	1	66	2.04e-6
chr17-082443416-C-T	chr17	82443416	C	T	575960	PASS	0.048114	amr	0.02062000000000001	2	120	0.048114
chr17-082443774-C-*	chr17	82443774	C	*	3189282	PASS	0	none	5.180000000000002e-4	0	134	5.180000000000002e-4
chr17-082443774-C-T	chr17	82443774	C	T	3189282	PASS	0.08846	afr	0.030142	2	134	0.08846
chr17-082443830-CGGTGCACGGGCTCAGGCACACCGGGAATGTGCCACGGGTCCTGTGG-*	chr17	82443830	CGGTGCACGGGCTCAGGCACACCGGGAATGTGCCACGGGTCCTGTGG	*	508249	VQSRTrancheINDEL99.50to99.90	0	none	5.640000000000005e-4	0	134	5.640000000000005e-4
chr17-082443830-CGGTGCACGGGCTCAGGCACACCGGGAATGTGCCACGGGTCCTGTGG-C	chr17	82443830	CGGTGCACGGGCTCAGGCACACCGGGAATGTGCCACGGGTCCTGTGG	C	508249	VQSRTrancheINDEL99.50to99.90	0	none	9e-6	0	134	9e-6
chr17-082443830-CGGTGCACGGGCTCAGGCACACCGGGAATGTGCCACGGGTCCTGTGG-TGGTGCACGGGCTCAGGCACACCGGGAATGTGCCACGGGTCCTGTGG	chr17	82443830	CGGTGCACGGGCTCAGGCACACCGGGAATGTGCCACGGGTCCTGTGG	TGGTGCACGGGCTCAGGCACACCGGGAATGTGCCACGGGTCCTGTGG	508249	VQSRTrancheINDEL99.50to99.90	0	none	0.005699	2	134	0.005699
chr17-082443838-G-*	chr17	82443838	G	*	66208	VQSRTrancheSNP99.70to99.80	0	none	6.100000000000004e-4	0	134	6.100000000000004e-4
chr17-082443838-G-A	chr17	82443838	G	A	66208	VQSRTrancheSNP99.70to99.80	0.0011391	nfe	6.100000000000004e-4	1	134	0.0011391
chr17-082443932-A-*	chr17	82443932	A	*	30329	PASS	0	none	0	0	134	1e-6
chr17-082443932-A-G	chr17	82443932	A	G	30329	PASS	3.1543e-4	amr	2.09e-4	1	134	3.1543e-4
chr17-082443961-T-C	chr17	82443961	T	C	4629	VQSRTrancheSNP99.80to99.90	8.1727e-4	amr	2.720000000000003e-4	1	108	8.1727e-4
chr17-082444070-A-G	chr17	82444070	A	G	9341971	PASS	0.28386	eas	0.10876400000000004	15	134	0.28386
chr17-082444169-T-C	chr17	82444169	T	C	9422657	PASS	0.34965	amr	0.15015600000000004	17	134	0.34965
chr17-082444278-C-A	chr17	82444278	C	A	2096039	PASS	0.26728	afr	0.05503900000000002	4	134	0.26728
chr17-082444278-C-T	chr17	82444278	C	T	2096039	PASS	1.3525e-4	sas	0	0	134	1.3525e-4
chr17-082444420-G-A	chr17	82444420	G	A	9896662	PASS	0.86203	eas	0.3048859999999994	39	134	0.86203
chr17-082444473-C-T	chr17	82444473	C	T	5593	PASS	6.413e-5	nfe	3.6999999999999985e-5	1	134	6.413e-5
chr17-082444830-C-T	chr17	82444830	C	T	859590	PASS	0.13558	nfe	0.10190300000000002	16	130	0.13558
chr17-082445239-G-*	chr17	82445239	G	*	290738	PASS	0	none	1.47e-4	0	0	1.47e-4
chr17-082445239-G-A	chr17	82445239	G	A	290738	PASS	0	none	9e-6	0	0	9e-6
chr17-082445239-G-C	chr17	82445239	G	C	290738	PASS	0.54254	eas	0.13816	0	0	0.54254
chr17-082445510-G-A	chr17	82445510	G	A	633354	PASS	0.61776	eas	0.16934900000000003	0	4	0.61776
chr17-082445589-C-*	chr17	82445589	C	*	50175	PASS	0	none	8.9e-5	0	66	8.9e-5
chr17-082445589-C-T	chr17	82445589	C	T	50175	PASS	0.019191	afr	0.006616	2	66	0.019191
chr17-082445598-T-*	chr17	82445598	T	*	958682.97	PASS	0	none	8.9e-5	0	70	8.9e-5
chr17-082445598-T-TC	chr17	82445598	T	TC	958682.97	PASS	0.27071	amr	0.12073600000000002	8	70	0.27071
chr17-082445609-C-A	chr17	82445609	C	A	34	PASS	0	none	0	0	78	1e-6
chr17-082445837-C-T	chr17	82445837	C	T	256140	PASS	0.015162	mid	0.01118199999999999	3	132	0.015162
chr17-082446018-G-A	chr17	82446018	G	A	3289395	PASS	0.33198	amr	0.14189300000000002	17	134	0.33198
chr17-082446036-C-T	chr17	82446036	C	T	830258	PASS	0.082217	mid	0.03529700000000002	2	132	0.082217
chr17-082446063-G-C	chr17	82446063	G	C	1418	PASS	6.06e-6	nfe	0	1	130	6.06e-6
chr17-082446063-G-T	chr17	82446063	G	T	1418	PASS	2.912e-5	amr	0	0	130	2.912e-5
chr17-082446075-C-T	chr17	82446075	C	T	308745	PASS	0.029819	nfe	0.020018	6	130	0.029819
chr17-082446497-G-A	chr17	82446497	G	A	375985	PASS	0	none	0	0	132	1e-6
chr17-082446497-G-C	chr17	82446497	G	C	375985	PASS	0.050921	amr	0.01946500000000001	2	132	0.050921
chr17-082446503-C-T	chr17	82446503	C	T	26407	PASS	0.0022753	nfe	0.00115599999999999	1	134	0.0022753
chr17-082446604-G-A	chr17	82446604	G	A	762922	PASS	0.051931	amr	0.021104	2	134	0.051931
chr17-082446679-G-A	chr17	82446679	G	A	415312	PASS	0.016706	nfe	0.01220299999999999	3	134	0.016706
chr17-082446921-G-A	chr17	82446921	G	A	9364	PASS	0.0010317	mid	5.41e-4	1	134	0.0010317
chr17-082446921-G-C	chr17	82446921	G	C	9364	PASS	2.1816e-4	afr	9e-6	0	134	2.1816e-4
chr17-082447082-A-G	chr17	82447082	A	G	2359176	PASS	0.90405	eas	0.34712299999999957	10	24	0.90405
chr17-082447169-C-T	chr17	82447169	C	T	147061	PASS	0.063634	sas	0.01900600000000002	0	10	0.063634
chr17-082447266-T-C	chr17	82447266	T	C	567163	PASS	0.14994	eas	0.06414100000000002	5	62	0.14994
chr17-082447352-CAAAAAAAA-AAAAAAAAA	chr17	82447352	CAAAAAAAA	AAAAAAAAA	3541775	ExcessHet	0	none	3.6999999999999985e-5	0	88	3.6999999999999985e-5
chr17-082447352-CAAAAAAAA-C	chr17	82447352	CAAAAAAAA	C	3541775	ExcessHet	2.119e-5	amr	2.2000000000000003e-5	0	88	2.2000000000000003e-5
chr17-082447352-CAAAAAAAA-CA	chr17	82447352	CAAAAAAAA	CA	3541775	ExcessHet	0	none	0.10138500000000002	11	88	0.10138500000000002
chr17-082447352-CAAAAAAAA-CAA	chr17	82447352	CAAAAAAAA	CAA	3541775	ExcessHet	0	none	1.0799999999999996e-4	0	88	1.0799999999999996e-4
chr17-082447352-CAAAAAAAA-CAAA	chr17	82447352	CAAAAAAAA	CAAA	3541775	ExcessHet	0	none	1.88e-4	0	88	1.88e-4
chr17-082447352-CAAAAAAAA-CAAAA	chr17	82447352	CAAAAAAAA	CAAAA	3541775	ExcessHet	0	none	0.003166	0	88	0.003166
chr17-082447352-CAAAAAAAA-CAAAAA	chr17	82447352	CAAAAAAAA	CAAAAA	3541775	ExcessHet	0	none	0.01234499999999998	1	88	0.01234499999999998
chr17-082447352-CAAAAAAAA-CAAAAAA	chr17	82447352	CAAAAAAAA	CAAAAAA	3541775	ExcessHet	0	none	0.04464900000000001	2	88	0.04464900000000001
chr17-082447352-CAAAAAAAA-CAAAAAAA	chr17	82447352	CAAAAAAAA	CAAAAAAA	3541775	ExcessHet	0	none	0.191479	19	88	0.191479
chr17-082447352-CAAAAAAAA-CAAAAAAAAA	chr17	82447352	CAAAAAAAA	CAAAAAAAAA	3541775	ExcessHet	0	none	0.082917	11	88	0.082917
chr17-082447352-CAAAAAAAA-CAAAAAAAAAA	chr17	82447352	CAAAAAAAA	CAAAAAAAAAA	3541775	ExcessHet	0	none	0.004104	0	88	0.004104
chr17-082447352-CAAAAAAAA-CAAAAAAAAAAA	chr17	82447352	CAAAAAAAA	CAAAAAAAAAAA	3541775	ExcessHet	0	none	2.2999999999999995e-4	0	88	2.2999999999999995e-4
chr17-082447352-CAAAAAAAA-CAAAAAAAAAAAA	chr17	82447352	CAAAAAAAA	CAAAAAAAAAAAA	3541775	ExcessHet	0	none	9e-6	0	88	9e-6
chr17-082447369-GAA-*	chr17	82447369	GAA	*	777	PASS	0	none	0.004132	0	106	0.004132
chr17-082447369-GAA-AAA	chr17	82447369	GAA	AAA	777	PASS	0	none	1.88e-4	0	106	1.88e-4
chr17-082447369-GAA-G	chr17	82447369	GAA	G	777	PASS	0	none	0	0	106	1e-6
chr17-082447369-GAA-TAA	chr17	82447369	GAA	TAA	777	PASS	0	none	8.9e-5	1	106	8.9e-5
chr17-082447434-C-T	chr17	82447434	C	T	1062326	PASS	0.062529	mid	0.03524600000000002	2	134	0.062529
chr17-082447552-TG-*	chr17	82447552	TG	*	81843	VQSRTrancheINDEL99.95to100.00	0	none	0	0	0	1e-6
chr17-082447552-TG-CG	chr17	82447552	TG	CG	81843	VQSRTrancheINDEL99.95to100.00	0	none	3.6999999999999985e-5	0	0	3.6999999999999985e-5
chr17-082447552-TG-GG	chr17	82447552	TG	GG	81843	VQSRTrancheINDEL99.95to100.00	0	none	0.00743	0	0	0.00743
chr17-082447552-TG-T	chr17	82447552	TG	T	81843	VQSRTrancheINDEL99.95to100.00	7.087e-5	nfe	8.9e-5	0	0	8.9e-5
chr17-082447552-TG-TAGGG	chr17	82447552	TG	TAGGG	81843	VQSRTrancheINDEL99.95to100.00	0	none	0	0	0	1e-6
chr17-082447552-TG-TGG	chr17	82447552	TG	TGG	81843	VQSRTrancheINDEL99.95to100.00	0	none	0.002157	0	0	0.002157
chr17-082447552-TG-TGGG	chr17	82447552	TG	TGGG	81843	VQSRTrancheINDEL99.95to100.00	0	none	1.0699999999999996e-4	0	0	1.0699999999999996e-4
chr17-082447552-TG-TGGGG	chr17	82447552	TG	TGGGG	81843	VQSRTrancheINDEL99.95to100.00	0	none	3.3700000000000044e-4	0	0	3.3700000000000044e-4
chr17-082447552-TG-TGGGGG	chr17	82447552	TG	TGGGGG	81843	VQSRTrancheINDEL99.95to100.00	0	none	2.2000000000000003e-5	0	0	2.2000000000000003e-5
chr17-082447552-TG-TGGGGGGGGGGGGAGGG	chr17	82447552	TG	TGGGGGGGGGGGGAGGG	81843	VQSRTrancheINDEL99.95to100.00	0	none	0	0	0	1e-6
chr17-082447552-TG-TTACGG	chr17	82447552	TG	TTACGG	81843	VQSRTrancheINDEL99.95to100.00	0	none	0	0	0	1e-6
chr17-082447552-TG-TTAGGG	chr17	82447552	TG	TTAGGG	81843	VQSRTrancheINDEL99.95to100.00	0	none	0	0	0	1e-6
chr17-082447553-G-*	chr17	82447553	G	*	445	VQSRTrancheSNP99.70to99.80	0	none	8.9e-5	0	132	8.9e-5
chr17-082447553-G-T	chr17	82447553	G	T	445	VQSRTrancheSNP99.70to99.80	8.09e-6	amr	0	0	132	8.09e-6
chr17-082447564-G-A	chr17	82447564	G	A	1635	VQSRTrancheSNP99.80to99.90	4.242e-5	nfe	9e-6	1	126	4.242e-5
chr17-082447641-G-A	chr17	82447641	G	A	3644	PASS	2.3329e-4	nfe	5.2999999999999994e-5	1	134	2.3329e-4
chr17-082447658-G-A	chr17	82447658	G	A	26596	PASS	5.2502e-4	afr	5.870000000000004e-4	1	134	5.870000000000004e-4
chr17-082447676-T-C	chr17	82447676	T	C	6214370	PASS	0.33017	amr	0.148918	17	134	0.33017
chr17-082447699-C-T	chr17	82447699	C	T	598	PASS	3.92e-6	nfe	0	1	134	3.92e-6
chr17-082449343-G-A	chr17	82449343	G	A	239725	PASS	0.045603	amr	0.019888	2	134	0.045603
chr17-082449360-C-T	chr17	82449360	C	T	7457	PASS	5.7235e-4	nfe	3.6000000000000035e-4	1	134	5.7235e-4
chr17-082449604-C-T	chr17	82449604	C	T	400690	PASS	0.27245	amr	0.095975	7	70	0.27245
chr17-082449614-T-G	chr17	82449614	T	G	119	PASS	5.95e-6	nfe	1.0799999999999996e-4	0	46	1.0799999999999996e-4
chr17-082458501-C-G	chr17	82458501	C	G	2175844	PASS	0.91052	eas	0.3096499999999996	27	68	0.91052
chr17-082458516-G-A	chr17	82458516	G	A	2384512	PASS	0.91143	eas	0.30311699999999936	31	80	0.91143
chr17-082458523-C-G	chr17	82458523	C	G	2474344	PASS	0.91162	eas	0.2985649999999999	33	84	0.91162
chr17-082458529-G-C	chr17	82458529	G	C	2473952	PASS	0.9119	eas	0.2983059999999999	31	82	0.9119
chr17-082458529-G-T	chr17	82458529	G	T	2473952	PASS	0	none	9e-6	0	82	9e-6
chr17-082458676-C-A	chr17	82458676	C	A	1295	PASS	0	none	0	0	116	1e-6
chr17-082458676-C-T	chr17	82458676	C	T	1295	PASS	7.7336e-4	nfe	7.099999999999998e-5	1	116	7.7336e-4
chr17-082458731-G-A	chr17	82458731	G	A	65778	PASS	0.031624	afr	0.003701	1	128	0.031624
chr17-082458761-C-*	chr17	82458761	C	*	240	PASS	0	none	0	0	134	1e-6
chr17-082458761-C-T	chr17	82458761	C	T	240	PASS	1.39e-6	nfe	0	1	134	1.39e-6
chr17-082458945-C-*	chr17	82458945	C	*	1247	PASS	0	none	0	0	52	1e-6
chr17-082458945-C-T	chr17	82458945	C	T	1247	PASS	4.197e-5	nfe	2.2000000000000003e-5	1	52	4.197e-5
chr17-082459274-G-T	chr17	82459274	G	T	284620	PASS	0.89556	eas	0.11567900000000005	0	0	0.89556
chr17-082459483-T-G	chr17	82459483	T	G	323008	PASS	0.57702	eas	0.14411200000000002	0	0	0.57702
chr17-082459546-C-A	chr17	82459546	C	A	722943	PASS	0.82146	eas	0.229227	0	0	0.82146
chr17-082459546-C-T	chr17	82459546	C	T	722943	PASS	0	none	0	0	0	1e-6
chr17-082459567-G-C	chr17	82459567	G	C	272130	PASS	0.23458	amr	0.076816	0	0	0.23458
chr17-082459853-C-G	chr17	82459853	C	G	1466857	PASS	0.30744	amr	0.127111	11	76	0.30744
chr17-082459853-C-T	chr17	82459853	C	T	1466857	PASS	1.24e-5	eas	0	0	76	1.24e-5
chr17-082459865-TA-T	chr17	82459865	TA	T	3904618.97	PASS	0.9128	eas	0.38644799999999985	32	92	0.9128
chr17-082460081-A-G	chr17	82460081	A	G	656	PASS	3.4771e-4	afr	0	1	134	3.4771e-4
chr17-082463994-A-*	chr17	82463994	A	*	1108336	PASS	0	none	0	0	82	1e-6
chr17-082463994-A-C	chr17	82463994	A	C	1108336	PASS	0.62637	eas	0.215355	21	82	0.62637
chr17-082468674-TA-T	chr17	82468674	TA	T	5951458.97	PASS	0.86453	eas	0.3972689999999993	51	134	0.86453
chr17-082468759-T-C	chr17	82468759	T	C	1703648	PASS	0.13175	eas	0.06964800000000002	10	134	0.13175
chr17-082472483-CAAAAAA-C	chr17	82472483	CAAAAAA	C	1055055.97	ExcessHet	0	none	0	0	108	1e-6
chr17-082472483-CAAAAAA-CA	chr17	82472483	CAAAAAA	CA	1055055.97	ExcessHet	0	none	5.2999999999999994e-5	0	108	5.2999999999999994e-5
chr17-082472483-CAAAAAA-CAA	chr17	82472483	CAAAAAA	CAA	1055055.97	ExcessHet	0	none	0.00156999999999999	0	108	0.00156999999999999
chr17-082472483-CAAAAAA-CAAA	chr17	82472483	CAAAAAA	CAAA	1055055.97	ExcessHet	0	none	0.01036499999999999	1	108	0.01036499999999999
chr17-082472483-CAAAAAA-CAAAA	chr17	82472483	CAAAAAA	CAAAA	1055055.97	ExcessHet	0	none	0.04240800000000002	5	108	0.04240800000000002
chr17-082472483-CAAAAAA-CAAAAA	chr17	82472483	CAAAAAA	CAAAAA	1055055.97	ExcessHet	0	none	0.173542	20	108	0.173542
chr17-082472483-CAAAAAA-CAAAAAAA	chr17	82472483	CAAAAAA	CAAAAAAA	1055055.97	ExcessHet	0	none	0.176854	19	108	0.176854
chr17-082472483-CAAAAAA-CAAAAAAAA	chr17	82472483	CAAAAAA	CAAAAAAAA	1055055.97	ExcessHet	0	none	0.01418699999999998	3	108	0.01418699999999998
chr17-082472483-CAAAAAA-CAAAAAAAAA	chr17	82472483	CAAAAAA	CAAAAAAAAA	1055055.97	ExcessHet	0	none	7.030000000000006e-4	0	108	7.030000000000006e-4
chr17-082472483-CAAAAAA-CAAAAAAAAAA	chr17	82472483	CAAAAAA	CAAAAAAAAAA	1055055.97	ExcessHet	0	none	9e-6	1	108	9e-6
chr17-082472483-CAAAAAA-CGAAAAAAAA	chr17	82472483	CAAAAAA	CGAAAAAAAA	1055055.97	ExcessHet	0	none	0	0	108	1e-6
chr17-082472484-A-*	chr17	82472484	A	*	132.97	VQSRTrancheINDEL96.00to97.00	0	none	0.229708	26	60	0.229708
chr17-082472484-A-AG	chr17	82472484	A	AG	132.97	VQSRTrancheINDEL96.00to97.00	0	none	0	0	60	1e-6
chr17-082477530-C-T	chr17	82477530	C	T	21673	PASS	0.054152	nfe	0.01354399999999999	0	0	0.054152
chr17-082478421-G-A	chr17	82478421	G	A	686035	PASS	0.12571	mid	0.06721400000000001	0	4	0.12571
chr17-082479089-C-T	chr17	82479089	C	T	191992	PASS	0.04356	amr	0.01932900000000001	2	124	0.04356
chr17-082480282-AGC-A	chr17	82480282	AGC	A	49281	VQSRTrancheINDEL95.00to96.00	0.093249	eas	0.03083900000000001	7	110	0.093249
chr17-082480282-AGC-AGCGC	chr17	82480282	AGC	AGCGC	49281	VQSRTrancheINDEL95.00to96.00	0	none	3.160000000000005e-4	0	110	3.160000000000005e-4
chr17-082480282-AGC-CGC	chr17	82480282	AGC	CGC	49281	VQSRTrancheINDEL95.00to96.00	0	none	0	0	110	1e-6
chr17-082480287-GCGCACACACACA-ACGCACACACACA	chr17	82480287	GCGCACACACACA	ACGCACACACACA	136047	PASS	0	none	0	0	124	1e-6
chr17-082480287-GCGCACACACACA-G	chr17	82480287	GCGCACACACACA	G	136047	PASS	0	none	0	0	124	1e-6
chr17-082480287-GCGCACACACACA-GCACA	chr17	82480287	GCGCACACACACA	GCACA	136047	PASS	0	none	0	0	124	1e-6
chr17-082480287-GCGCACACACACA-GCACACA	chr17	82480287	GCGCACACACACA	GCACACA	136047	PASS	0	none	2.5100000000000014e-4	0	124	2.5100000000000014e-4
chr17-082480287-GCGCACACACACA-GCACACACA	chr17	82480287	GCGCACACACACA	GCACACACA	136047	PASS	0	none	0.00179199999999999	0	124	0.00179199999999999
chr17-082480287-GCGCACACACACA-GCACACACACACACACGCACACACACA	chr17	82480287	GCGCACACACACA	GCACACACACACACACGCACACACACA	136047	PASS	0	none	3.6999999999999985e-5	0	124	3.6999999999999985e-5
chr17-082480287-GCGCACACACACA-GCACACACACACACGCACACACACA	chr17	82480287	GCGCACACACACA	GCACACACACACACGCACACACACA	136047	PASS	0	none	0.00164399999999999	0	124	0.00164399999999999
chr17-082480287-GCGCACACACACA-GCACACACACACGCACACACACA	chr17	82480287	GCGCACACACACA	GCACACACACACGCACACACACA	136047	PASS	0	none	3.6000000000000035e-4	0	124	3.6000000000000035e-4
chr17-082480287-GCGCACACACACA-GCACACACACGCACACACACA	chr17	82480287	GCGCACACACACA	GCACACACACGCACACACACA	136047	PASS	0	none	8.9e-5	0	124	8.9e-5
chr17-082480287-GCGCACACACACA-GCACACACGCACACACACA	chr17	82480287	GCGCACACACACA	GCACACACGCACACACACA	136047	PASS	0	none	0.00134999999999999	0	124	0.00134999999999999
chr17-082480287-GCGCACACACACA-GCACACGCACACACACA	chr17	82480287	GCGCACACACACA	GCACACGCACACACACA	136047	PASS	0	none	6.330000000000003e-4	0	124	6.330000000000003e-4
chr17-082480287-GCGCACACACACA-GCACGCACACACACA	chr17	82480287	GCGCACACACACA	GCACGCACACACACA	136047	PASS	0	none	0.01542899999999999	3	124	0.01542899999999999
chr17-082480289-GCACACACA-*	chr17	82480289	GCACACACA	*	1366861	PASS	0	none	4.270000000000005e-4	0	118	4.270000000000005e-4
chr17-082480289-GCACACACA-ACACACACA	chr17	82480289	GCACACACA	ACACACACA	1366861	PASS	0	none	0.07596400000000002	20	118	0.07596400000000002
chr17-082480289-GCACACACA-G	chr17	82480289	GCACACACA	G	1366861	PASS	0	none	9e-6	0	118	9e-6
chr17-082480289-GCACACACA-GCA	chr17	82480289	GCACACACA	GCA	1366861	PASS	0	none	1.47e-4	0	118	1.47e-4
chr17-082480289-GCACACACA-GCACA	chr17	82480289	GCACACACA	GCACA	1366861	PASS	0	none	0.003904	1	118	0.003904
chr17-082480289-GCACACACA-GCACACA	chr17	82480289	GCACACACA	GCACACA	1366861	PASS	0	none	0.045725	15	118	0.045725
chr17-082480289-GCACACACA-GCACACACACA	chr17	82480289	GCACACACA	GCACACACACA	1366861	PASS	0	none	0.03517700000000002	7	118	0.03517700000000002
chr17-082480289-GCACACACA-GCACACACACACA	chr17	82480289	GCACACACA	GCACACACACACA	1366861	PASS	0	none	0.01529499999999999	6	118	0.01529499999999999
chr17-082480289-GCACACACA-GCACACACACACACA	chr17	82480289	GCACACACA	GCACACACACACACA	1366861	PASS	0	none	5.41e-4	0	118	5.41e-4
chr17-082480289-GCACACACA-GCACACACACACACACA	chr17	82480289	GCACACACA	GCACACACACACACACA	1366861	PASS	0	none	9e-6	0	118	9e-6
chr17-082480289-GCACACACA-GCGCACACACACA	chr17	82480289	GCACACACA	GCGCACACACACA	1366861	PASS	0	none	9e-6	0	118	9e-6
chr17-082480289-GCACACACA-GCGCACACACACACA	chr17	82480289	GCACACACA	GCGCACACACACACA	1366861	PASS	0	none	7.099999999999998e-5	0	118	7.099999999999998e-5
chr17-082480289-GCACACACA-TCACACACA	chr17	82480289	GCACACACA	TCACACACA	1366861	PASS	0	none	0	0	118	1e-6
chr17-082480290-C-*	chr17	82480290	C	*	39	PASS	0	none	0.05090000000000001	17	70	0.05090000000000001
chr17-082480290-C-A	chr17	82480290	C	A	39	PASS	0	none	9e-6	0	70	9e-6
chr17-082480291-A-*	chr17	82480291	A	*	34787	PASS	0	none	0.04965700000000001	17	64	0.04965700000000001
chr17-082480291-A-G	chr17	82480291	A	G	34787	PASS	0.051854	nfe	0.003533	2	64	0.051854
chr17-082480293-A-*	chr17	82480293	A	*	1140	PASS	0	none	0.004262	1	94	0.004262
chr17-082480293-A-G	chr17	82480293	A	G	1140	PASS	1.3018e-4	nfe	7.740000000000004e-4	0	94	7.740000000000004e-4
chr17-082480702-C-T	chr17	82480702	C	T	123036	PASS	0.045166	amr	0.016747	2	130	0.045166
chr17-082480930-CAAAAAAAAAA-AAAAAAAAAAA	chr17	82480930	CAAAAAAAAAA	AAAAAAAAAAA	1454440	ExcessHet	0	none	9e-6	0	76	9e-6
chr17-082480930-CAAAAAAAAAA-C	chr17	82480930	CAAAAAAAAAA	C	1454440	ExcessHet	2.186e-5	nfe	2.2000000000000003e-5	0	76	2.2000000000000003e-5
chr17-082480930-CAAAAAAAAAA-CAA	chr17	82480930	CAAAAAAAAAA	CAA	1454440	ExcessHet	0	none	2.2000000000000003e-5	0	76	2.2000000000000003e-5
chr17-082480930-CAAAAAAAAAA-CAAA	chr17	82480930	CAAAAAAAAAA	CAAA	1454440	ExcessHet	0	none	2.2000000000000003e-5	0	76	2.2000000000000003e-5
chr17-082480930-CAAAAAAAAAA-CAAAA	chr17	82480930	CAAAAAAAAAA	CAAAA	1454440	ExcessHet	0	none	1.47e-4	0	76	1.47e-4
chr17-082480930-CAAAAAAAAAA-CAAAAA	chr17	82480930	CAAAAAAAAAA	CAAAAA	1454440	ExcessHet	0	none	0.00103399999999999	0	76	0.00103399999999999
chr17-082480930-CAAAAAAAAAA-CAAAAAA	chr17	82480930	CAAAAAAAAAA	CAAAAAA	1454440	ExcessHet	0	none	0.004537	0	76	0.004537
chr17-082480930-CAAAAAAAAAA-CAAAAAAA	chr17	82480930	CAAAAAAAAAA	CAAAAAAA	1454440	ExcessHet	0	none	0.01806500000000002	2	76	0.01806500000000002
chr17-082480930-CAAAAAAAAAA-CAAAAAAAA	chr17	82480930	CAAAAAAAAAA	CAAAAAAAA	1454440	ExcessHet	0	none	0.06825400000000001	5	76	0.06825400000000001
chr17-082480930-CAAAAAAAAAA-CAAAAAAAAA	chr17	82480930	CAAAAAAAAAA	CAAAAAAAAA	1454440	ExcessHet	0	none	0.166829	17	76	0.166829
chr17-082480930-CAAAAAAAAAA-CAAAAAAAAAAA	chr17	82480930	CAAAAAAAAAA	CAAAAAAAAAAA	1454440	ExcessHet	0	none	0.198118	16	76	0.198118
chr17-082480930-CAAAAAAAAAA-CAAAAAAAAAAAA	chr17	82480930	CAAAAAAAAAA	CAAAAAAAAAAAA	1454440	ExcessHet	0	none	0.02276100000000001	1	76	0.02276100000000001
chr17-082480930-CAAAAAAAAAA-CAAAAAAAAAAAAA	chr17	82480930	CAAAAAAAAAA	CAAAAAAAAAAAAA	1454440	ExcessHet	0	none	0.00176499999999999	0	76	0.00176499999999999
chr17-082480930-CAAAAAAAAAA-CAAAAAAAAAAAAAA	chr17	82480930	CAAAAAAAAAA	CAAAAAAAAAAAAAA	1454440	ExcessHet	0	none	1.6699999999999994e-4	0	76	1.6699999999999994e-4
chr17-082480930-CAAAAAAAAAA-CAAAAAAAAAAAAAAA	chr17	82480930	CAAAAAAAAAA	CAAAAAAAAAAAAAAA	1454440	ExcessHet	0	none	0	0	76	1e-6
chr17-082480946-AAAAG-*	chr17	82480946	AAAAG	*	6468.97	PASS	0	none	0.002665	0	124	0.002665
chr17-082480946-AAAAG-A	chr17	82480946	AAAAG	A	6468.97	PASS	0.0026375	amr	0.004287	1	124	0.004287
chr17-082480947-AAAG-*	chr17	82480947	AAAG	*	18612.97	PASS	0	none	0.006989	1	124	0.006989
chr17-082480947-AAAG-A	chr17	82480947	AAAG	A	18612.97	PASS	0.011387	amr	0.01327499999999998	0	124	0.01327499999999998
chr17-082480948-AAG-*	chr17	82480948	AAG	*	84116	PASS	0	none	0.017559	0	120	0.017559
chr17-082480948-AAG-A	chr17	82480948	AAG	A	84116	PASS	0.041803	amr	0.03201600000000002	3	120	0.041803
chr17-082480948-AAG-GAG	chr17	82480948	AAG	GAG	84116	PASS	0	none	2.2000000000000003e-5	0	120	2.2000000000000003e-5
chr17-082480949-AGAG-*	chr17	82480949	AGAG	*	224949	PASS	0	none	0.04129800000000001	3	100	0.04129800000000001
chr17-082480949-AGAG-A	chr17	82480949	AGAG	A	224949	PASS	5.6e-7	nfe	9e-6	0	100	9e-6
chr17-082480949-AGAG-AAG	chr17	82480949	AGAG	AAG	224949	PASS	0	none	0.049725	7	100	0.049725
chr17-082480949-AGAG-AAGGGGGAG	chr17	82480949	AGAG	AAGGGGGAG	224949	PASS	0	none	9e-6	0	100	9e-6
chr17-082480949-AGAG-ATGAG	chr17	82480949	AGAG	ATGAG	224949	PASS	0	none	0	0	100	1e-6
chr17-082480949-AGAG-GGAG	chr17	82480949	AGAG	GGAG	224949	PASS	0	none	0	0	100	1e-6
chr17-082480950-G-*	chr17	82480950	G	*	291285	PASS	0	none	0.08418100000000002	10	102	0.08418100000000002
chr17-082480950-G-A	chr17	82480950	G	A	291285	PASS	0.24193	amr	0.027437	3	102	0.24193
chr17-082480950-G-T	chr17	82480950	G	T	291285	PASS	5.4847e-4	nfe	2.09e-4	1	102	5.4847e-4
chr17-082480952-GT-*	chr17	82480952	GT	*	1258	VQSRTrancheINDEL99.00to99.50	0	none	9e-6	0	114	9e-6
chr17-082480952-GT-AT	chr17	82480952	GT	AT	1258	VQSRTrancheINDEL99.00to99.50	0	none	5.2999999999999994e-5	0	114	5.2999999999999994e-5
chr17-082480952-GT-G	chr17	82480952	GT	G	1258	VQSRTrancheINDEL99.00to99.50	0	none	9e-6	0	114	9e-6
chr17-082480952-GT-TT	chr17	82480952	GT	TT	1258	VQSRTrancheINDEL99.00to99.50	0	none	1.88e-4	1	114	1.88e-4
chr17-082480982-C-A	chr17	82480982	C	A	129855	PASS	0.015567	mid	0.00807899999999999	1	130	0.015567
chr17-082481010-T-C	chr17	82481010	T	C	379384	PASS	0.052934	amr	0.020837	2	130	0.052934
chr17-082481014-C-G	chr17	82481014	C	G	190280	PASS	0.014346	sas	0.00880499999999999	3	124	0.014346
chr17-082481128-A-G	chr17	82481128	A	G	152416	PASS	0.0071787	nfe	0.004442	1	134	0.0071787
chr17-082481190-G-A	chr17	82481190	G	A	1567	PASS	3.545e-5	nfe	9e-6	1	134	3.545e-5
chr17-082481322-T-C	chr17	82481322	T	C	71602	PASS	0.0099506	nfe	0.004467	1	134	0.0099506
chr17-082481730-CAAAAAA-*	chr17	82481730	CAAAAAA	*	1856987	ExcessHet	0	none	0	0	0	1e-6
chr17-082481730-CAAAAAA-AAAAAAA	chr17	82481730	CAAAAAA	AAAAAAA	1856987	ExcessHet	0	none	0.00103199999999999	0	0	0.00103199999999999
chr17-082481730-CAAAAAA-C	chr17	82481730	CAAAAAA	C	1856987	ExcessHet	2.33e-5	amr	0	0	0	2.33e-5
chr17-082481730-CAAAAAA-CA	chr17	82481730	CAAAAAA	CA	1856987	ExcessHet	0	none	2.500000000000001e-4	0	0	2.500000000000001e-4
chr17-082481730-CAAAAAA-CAA	chr17	82481730	CAAAAAA	CAA	1856987	ExcessHet	0	none	0.002306	0	0	0.002306
chr17-082481730-CAAAAAA-CAAA	chr17	82481730	CAAAAAA	CAAA	1856987	ExcessHet	0	none	0.01438099999999999	0	0	0.01438099999999999
chr17-082481730-CAAAAAA-CAAAA	chr17	82481730	CAAAAAA	CAAAA	1856987	ExcessHet	0	none	0.06107300000000002	0	0	0.06107300000000002
chr17-082481730-CAAAAAA-CAAAAA	chr17	82481730	CAAAAAA	CAAAAA	1856987	ExcessHet	0	none	0.217537	0	0	0.217537
chr17-082481730-CAAAAAA-CAAAAAAA	chr17	82481730	CAAAAAA	CAAAAAAA	1856987	ExcessHet	0	none	0.02926500000000001	0	0	0.02926500000000001
chr17-082481730-CAAAAAA-CAAAAAAAA	chr17	82481730	CAAAAAA	CAAAAAAAA	1856987	ExcessHet	0	none	0.00115199999999999	0	0	0.00115199999999999
chr17-082481730-CAAAAAA-CAAAAAAAAA	chr17	82481730	CAAAAAA	CAAAAAAAAA	1856987	ExcessHet	0	none	5.2999999999999994e-5	0	0	5.2999999999999994e-5
chr17-082481730-CAAAAAA-CAAAAAAAAAA	chr17	82481730	CAAAAAA	CAAAAAAAAAA	1856987	ExcessHet	0	none	0	0	0	1e-6
chr17-082483296-G-*	chr17	82483296	G	*	152521	PASS	0	none	0	0	0	1e-6
chr17-082483296-G-A	chr17	82483296	G	A	152521	PASS	0.030899	amr	0.01637300000000001	0	0	0.030899
chr17-082483301-G-A	chr17	82483301	G	A	159058	PASS	0.033101	amr	0.017634	0	0	0.033101
chr17-082483319-CAAAA-*	chr17	82483319	CAAAA	*	416185	ExcessHet	0	none	3.6999999999999985e-5	0	0	3.6999999999999985e-5
chr17-082483319-CAAAA-AAAAA	chr17	82483319	CAAAA	AAAAA	416185	ExcessHet	0	none	2.2899999999999996e-4	0	0	2.2899999999999996e-4
chr17-082483319-CAAAA-C	chr17	82483319	CAAAA	C	416185	ExcessHet	1.067e-5	nfe	2.2000000000000003e-5	0	0	2.2000000000000003e-5
chr17-082483319-CAAAA-CA	chr17	82483319	CAAAA	CA	416185	ExcessHet	0	none	8.420000000000002e-4	0	0	8.420000000000002e-4
chr17-082483319-CAAAA-CAA	chr17	82483319	CAAAA	CAA	416185	ExcessHet	0	none	0.01328199999999998	0	0	0.01328199999999998
chr17-082483319-CAAAA-CAAA	chr17	82483319	CAAAA	CAAA	416185	ExcessHet	0	none	0.143442	0	0	0.143442
chr17-082483319-CAAAA-CAAAAA	chr17	82483319	CAAAA	CAAAAA	416185	ExcessHet	0	none	0.05880800000000002	0	0	0.05880800000000002
chr17-082483319-CAAAA-CAAAAAA	chr17	82483319	CAAAA	CAAAAAA	416185	ExcessHet	0	none	0.002207	0	0	0.002207
chr17-082483319-CAAAA-CAAAAAAA	chr17	82483319	CAAAA	CAAAAAAA	416185	ExcessHet	0	none	1.27e-4	0	0	1.27e-4
chr17-082483319-CAAAA-TAAAA	chr17	82483319	CAAAA	TAAAA	416185	ExcessHet	0	none	0	0	0	1e-6
chr17-082483360-A-G	chr17	82483360	A	G	95358	PASS	0.027771	nfe	0.01718800000000001	0	2	0.027771
chr17-082483533-C-T	chr17	82483533	C	T	295790	PASS	0.068812	sas	0.031568	4	124	0.068812
chr17-082483994-G-A	chr17	82483994	G	A	70326	PASS	0.0096777	mid	0.00807899999999999	2	132	0.0096777
chr17-082483994-G-T	chr17	82483994	G	T	70326	PASS	0	none	0	0	132	1e-6
chr17-082484069-C-T	chr17	82484069	C	T	415	PASS	2.114e-4	nfe	9e-6	1	72	2.114e-4
chr17-082484210-C-T	chr17	82484210	C	T	54467	PASS	0.038099	sas	0.01710800000000001	0	0	0.038099
chr17-082484227-A-G	chr17	82484227	A	G	62815	PASS	0.036046	sas	0.02013200000000001	0	0	0.036046
chr17-082484807-T-G	chr17	82484807	T	G	539421	PASS	0.071703	sas	0.033304	4	134	0.071703
chr17-082484846-T-C	chr17	82484846	T	C	1649275	PASS	0.3535	afr	0.08227000000000001	6	134	0.3535
chr17-082485420-CAAAA-C	chr17	82485420	CAAAA	C	4187768	ExcessHet	0	none	0	0	114	1e-6
chr17-082485420-CAAAA-CA	chr17	82485420	CAAAA	CA	4187768	ExcessHet	0	none	0	0	114	1e-6
chr17-082485420-CAAAA-CAA	chr17	82485420	CAAAA	CAA	4187768	ExcessHet	0	none	0.00193999999999999	0	114	0.00193999999999999
chr17-082485420-CAAAA-CAAA	chr17	82485420	CAAAA	CAAA	4187768	ExcessHet	0	none	0.068245	1	114	0.068245
chr17-082485420-CAAAA-CAAAAA	chr17	82485420	CAAAA	CAAAAA	4187768	ExcessHet	0	none	0.2960559999999997	37	114	0.2960559999999997
chr17-082485420-CAAAA-CAAAAAA	chr17	82485420	CAAAA	CAAAAAA	4187768	ExcessHet	0	none	0.07884900000000002	12	114	0.07884900000000002
chr17-082485420-CAAAA-CAAAAAAA	chr17	82485420	CAAAA	CAAAAAAA	4187768	ExcessHet	0	none	0.002463	0	114	0.002463
chr17-082485420-CAAAA-CAAAAAAAA	chr17	82485420	CAAAA	CAAAAAAAA	4187768	ExcessHet	0	none	9e-6	0	114	9e-6
chr17-082485420-CAAAA-TAAAA	chr17	82485420	CAAAA	TAAAA	4187768	ExcessHet	0	none	0	0	114	1e-6
chr17-082485433-G-*	chr17	82485433	G	*	7089942	PASS	0	none	0	0	134	1e-6
chr17-082485433-G-A	chr17	82485433	G	A	7089942	PASS	0.90942	eas	0.37059099999999945	49	134	0.90942
chr17-082485679-G-T	chr17	82485679	G	T	752915	PASS	0.071886	sas	0.033278	4	134	0.071886
chr17-082487770-ACAC-A	chr17	82487770	ACAC	A	1200	VQSRTrancheINDEL99.50to99.90	0	none	7.099999999999998e-5	0	116	7.099999999999998e-5
chr17-082487770-ACAC-ACACCCCCCCCAC	chr17	82487770	ACAC	ACACCCCCCCCAC	1200	VQSRTrancheINDEL99.50to99.90	0	none	9e-6	0	116	9e-6
chr17-082487770-ACAC-ACCAC	chr17	82487770	ACAC	ACCAC	1200	VQSRTrancheINDEL99.50to99.90	0	none	5.2999999999999994e-5	0	116	5.2999999999999994e-5
chr17-082487770-ACAC-ACCCAC	chr17	82487770	ACAC	ACCCAC	1200	VQSRTrancheINDEL99.50to99.90	0	none	0	0	116	1e-6
chr17-082487770-ACAC-ACGCAC	chr17	82487770	ACAC	ACGCAC	1200	VQSRTrancheINDEL99.50to99.90	0	none	0	0	116	1e-6
chr17-082487770-ACAC-ACTCAC	chr17	82487770	ACAC	ACTCAC	1200	VQSRTrancheINDEL99.50to99.90	0	none	4.270000000000005e-4	0	116	4.270000000000005e-4
chr17-082487770-ACAC-ACTCCAC	chr17	82487770	ACAC	ACTCCAC	1200	VQSRTrancheINDEL99.50to99.90	0	none	0	0	116	1e-6
chr17-082487770-ACAC-ACTCCCCCCCCCAC	chr17	82487770	ACAC	ACTCCCCCCCCCAC	1200	VQSRTrancheINDEL99.50to99.90	0	none	0	0	116	1e-6
chr17-082487770-ACAC-CCAC	chr17	82487770	ACAC	CCAC	1200	VQSRTrancheINDEL99.50to99.90	0	none	9e-6	0	116	9e-6
chr17-082487771-C-*	chr17	82487771	C	*	2225.97	VQSRTrancheINDEL99.50to99.90	0	none	7.099999999999998e-5	0	106	7.099999999999998e-5
chr17-082487771-C-CA	chr17	82487771	C	CA	2225.97	VQSRTrancheINDEL99.50to99.90	4.1e-6	nfe	4.950000000000003e-4	0	106	4.950000000000003e-4
chr17-082487771-C-CGG	chr17	82487771	C	CGG	2225.97	VQSRTrancheINDEL99.50to99.90	0	none	0	0	106	1e-6
chr17-082487771-C-CT	chr17	82487771	C	CT	2225.97	VQSRTrancheINDEL99.50to99.90	2.65e-6	nfe	0.00122799999999999	0	106	0.00122799999999999
chr17-082487771-C-CTG	chr17	82487771	C	CTG	2225.97	VQSRTrancheINDEL99.50to99.90	0	none	1.88e-4	0	106	1.88e-4
chr17-082487772-ACCC-*	chr17	82487772	ACCC	*	39795	VQSRTrancheINDEL99.90to99.95	0	none	6.999999999999998e-5	0	26	6.999999999999998e-5
chr17-082487772-ACCC-A	chr17	82487772	ACCC	A	39795	VQSRTrancheINDEL99.90to99.95	0	none	0.00110499999999999	0	26	0.00110499999999999
chr17-082487772-ACCC-AACCCC	chr17	82487772	ACCC	AACCCC	39795	VQSRTrancheINDEL99.90to99.95	0	none	2.2000000000000003e-5	0	26	2.2000000000000003e-5
chr17-082487772-ACCC-ACCCC	chr17	82487772	ACCC	ACCCC	39795	VQSRTrancheINDEL99.90to99.95	0	none	0.00178699999999999	0	26	0.00178699999999999
chr17-082487772-ACCC-ACCCCC	chr17	82487772	ACCC	ACCCCC	39795	VQSRTrancheINDEL99.90to99.95	0	none	5.4e-4	0	26	5.4e-4
chr17-082487772-ACCC-ACCCCCCCCCCCCC	chr17	82487772	ACCC	ACCCCCCCCCCCCC	39795	VQSRTrancheINDEL99.90to99.95	0	none	0	0	26	1e-6
chr17-082487772-ACCC-AGCCC	chr17	82487772	ACCC	AGCCC	39795	VQSRTrancheINDEL99.90to99.95	0	none	0.002407	0	26	0.002407
chr17-082487772-ACCC-AGCCCC	chr17	82487772	ACCC	AGCCCC	39795	VQSRTrancheINDEL99.90to99.95	0	none	8.900000000000005e-4	0	26	8.900000000000005e-4
chr17-082487772-ACCC-AGCCCCCCCCCCCC	chr17	82487772	ACCC	AGCCCCCCCCCCCC	39795	VQSRTrancheINDEL99.90to99.95	0	none	0	0	26	1e-6
chr17-082487772-ACCC-CCCC	chr17	82487772	ACCC	CCCC	39795	VQSRTrancheINDEL99.90to99.95	0	none	0.002432	0	26	0.002432
chr17-082487772-ACCC-GCCC	chr17	82487772	ACCC	GCCC	39795	VQSRTrancheINDEL99.90to99.95	0	none	2.93e-4	0	26	2.93e-4
chr17-082487772-ACCC-TCCC	chr17	82487772	ACCC	TCCC	39795	VQSRTrancheINDEL99.90to99.95	0	none	0.02621600000000002	0	26	0.02621600000000002
chr17-082487773-C-*	chr17	82487773	C	*	4290	VQSRTrancheSNP99.90to99.95	0	none	0.00125099999999999	0	52	0.00125099999999999
chr17-082487773-C-A	chr17	82487773	C	A	4290	VQSRTrancheSNP99.90to99.95	1.83e-6	nfe	0.00164099999999999	0	52	0.00164099999999999
chr17-082487773-C-G	chr17	82487773	C	G	4290	VQSRTrancheSNP99.90to99.95	1.83e-6	nfe	0.002986	0	52	0.002986
chr17-082487775-CG-*	chr17	82487775	CG	*	305	VQSRTrancheINDEL99.50to99.90	0	none	0.00112999999999999	0	70	0.00112999999999999
chr17-082487775-CG-C	chr17	82487775	CG	C	305	VQSRTrancheINDEL99.50to99.90	0	none	3.600000000000004e-4	0	70	3.600000000000004e-4
chr17-082487775-CG-TG	chr17	82487775	CG	TG	305	VQSRTrancheINDEL99.50to99.90	0	none	5.2999999999999994e-5	0	70	5.2999999999999994e-5
chr17-082487776-G-*	chr17	82487776	G	*	287269	VQSRTrancheSNP99.90to99.95	0	none	1.6699999999999994e-4	0	0	1.6699999999999994e-4
chr17-082487776-G-A	chr17	82487776	G	A	287269	VQSRTrancheSNP99.90to99.95	0.0089442	afr	7.480000000000004e-4	0	0	0.0089442
chr17-082487776-G-C	chr17	82487776	G	C	287269	VQSRTrancheSNP99.90to99.95	0.034692	nfe	0.10098200000000002	0	0	0.10098200000000002
chr17-082487778-CCCTCCCG-*	chr17	82487778	CCCTCCCG	*	436752	PASS	0	none	0	0	70	1e-6
chr17-082487778-CCCTCCCG-ACCTCCCG	chr17	82487778	CCCTCCCG	ACCTCCCG	436752	PASS	0	none	0	0	70	1e-6
chr17-082487778-CCCTCCCG-C	chr17	82487778	CCCTCCCG	C	436752	PASS	3.36e-6	nfe	2.2000000000000003e-5	0	70	2.2000000000000003e-5
chr17-082487778-CCCTCCCG-TCCTCCCG	chr17	82487778	CCCTCCCG	TCCTCCCG	436752	PASS	0	none	0.02283600000000001	0	70	0.02283600000000001
chr17-082487780-C-*	chr17	82487780	C	*	7883	VQSRTrancheINDEL99.90to99.95	0	none	6.999999999999998e-5	0	70	6.999999999999998e-5
chr17-082487780-C-A	chr17	82487780	C	A	7883	VQSRTrancheINDEL99.90to99.95	4.33e-6	nfe	1.47e-4	0	70	1.47e-4
chr17-082487780-C-CA	chr17	82487780	C	CA	7883	VQSRTrancheINDEL99.90to99.95	3.7042e-4	nfe	0.005279	0	70	0.005279
chr17-082487780-C-CAA	chr17	82487780	C	CAA	7883	VQSRTrancheINDEL99.90to99.95	0	none	5.2999999999999994e-5	0	70	5.2999999999999994e-5
chr17-082487780-C-CACCCCCCCCA	chr17	82487780	C	CACCCCCCCCA	7883	VQSRTrancheINDEL99.90to99.95	0	none	5.2999999999999994e-5	0	70	5.2999999999999994e-5
chr17-082487780-C-CCA	chr17	82487780	C	CCA	7883	VQSRTrancheINDEL99.90to99.95	0	none	2.2899999999999996e-4	0	70	2.2899999999999996e-4
chr17-082487780-C-CCCCCCCCCA	chr17	82487780	C	CCCCCCCCCA	7883	VQSRTrancheINDEL99.90to99.95	0	none	0	0	70	1e-6
chr17-082487780-C-CCCCCCCCCCA	chr17	82487780	C	CCCCCCCCCCA	7883	VQSRTrancheINDEL99.90to99.95	0	none	2.2000000000000003e-5	0	70	2.2000000000000003e-5
chr17-082487781-T-*	chr17	82487781	T	*	470765	ExcessHet	0	none	6.999999999999998e-5	0	4	6.999999999999998e-5
chr17-082487781-T-A	chr17	82487781	T	A	470765	ExcessHet	0.018072	eas	0.03191500000000002	1	4	0.03191500000000002
chr17-082487781-T-C	chr17	82487781	T	C	470765	ExcessHet	0.10971	sas	0.09422500000000002	1	4	0.10971
chr17-082487781-T-TC	chr17	82487781	T	TC	470765	ExcessHet	0	none	0	0	4	1e-6
chr17-082487782-C-*	chr17	82487782	C	*	2543	VQSRTrancheINDEL99.50to99.90	0	none	3.6999999999999985e-5	0	10	3.6999999999999985e-5
chr17-082487782-C-A	chr17	82487782	C	A	2543	VQSRTrancheINDEL99.50to99.90	3.0467e-4	nfe	0.00176199999999999	0	10	0.00176199999999999
chr17-082487782-C-CCCCCCCCAA	chr17	82487782	C	CCCCCCCCAA	2543	VQSRTrancheINDEL99.50to99.90	8.08e-6	nfe	5.2999999999999994e-5	0	10	5.2999999999999994e-5
chr17-082487782-C-CCCCCCCCCAA	chr17	82487782	C	CCCCCCCCCAA	2543	VQSRTrancheINDEL99.50to99.90	0	none	0	0	10	1e-6
chr17-082487785-G-*	chr17	82487785	G	*	362760	ExcessHet	0	none	8.9e-5	0	10	8.9e-5
chr17-082487785-G-A	chr17	82487785	G	A	362760	ExcessHet	1.4673e-4	afr	2.2000000000000003e-5	0	10	1.4673e-4
chr17-082487785-G-C	chr17	82487785	G	C	362760	ExcessHet	0.087874	nfe	0.09801200000000002	4	10	0.09801200000000002
chr17-082487787-C-CCA	chr17	82487787	C	CCA	528.97	PASS	0	none	0	0	88	1e-6
chr17-082487787-C-CCAA	chr17	82487787	C	CCAA	528.97	PASS	0	none	0	0	88	1e-6
chr17-082487787-C-CCCA	chr17	82487787	C	CCCA	528.97	PASS	0	none	0	0	88	1e-6
chr17-082487787-C-CCCAA	chr17	82487787	C	CCCAA	528.97	PASS	6.33e-6	nfe	0	0	88	6.33e-6
chr17-082487787-C-CCCAAAA	chr17	82487787	C	CCCAAAA	528.97	PASS	7.2e-6	nfe	9e-6	0	88	9e-6
chr17-082487787-C-CCCAACA	chr17	82487787	C	CCCAACA	528.97	PASS	8.2e-7	nfe	9e-6	0	88	9e-6
chr17-082487787-C-CCCACA	chr17	82487787	C	CCCACA	528.97	PASS	0	none	9e-6	0	88	9e-6
chr17-082487787-C-CCCCACA	chr17	82487787	C	CCCCACA	528.97	PASS	8.2e-7	nfe	2.2000000000000003e-5	0	88	2.2000000000000003e-5
chr17-082487788-CAATCTCTA-C	chr17	82487788	CAATCTCTA	C	14563	VQSRTrancheINDEL99.50to99.90	5.2648e-4	nfe	0.00164199999999999	0	82	0.00164199999999999
chr17-082487788-CAATCTCTA-CAAAAAAAAAAAAAAATCTCTA	chr17	82487788	CAATCTCTA	CAAAAAAAAAAAAAAATCTCTA	14563	VQSRTrancheINDEL99.50to99.90	0	none	0	0	82	1e-6
chr17-082487788-CAATCTCTA-CAAAAATCTCTA	chr17	82487788	CAATCTCTA	CAAAAATCTCTA	14563	VQSRTrancheINDEL99.50to99.90	0	none	0	0	82	1e-6
chr17-082487788-CAATCTCTA-CAAATCTCTA	chr17	82487788	CAATCTCTA	CAAATCTCTA	14563	VQSRTrancheINDEL99.50to99.90	0	none	1.47e-4	0	82	1.47e-4
chr17-082487788-CAATCTCTA-CACAAGAAATCTCTA	chr17	82487788	CAATCTCTA	CACAAGAAATCTCTA	14563	VQSRTrancheINDEL99.50to99.90	0	none	0	0	82	1e-6
chr17-082487788-CAATCTCTA-CCAAAAAAAATCTCTA	chr17	82487788	CAATCTCTA	CCAAAAAAAATCTCTA	14563	VQSRTrancheINDEL99.50to99.90	0	none	1.47e-4	0	82	1.47e-4
chr17-082487788-CAATCTCTA-CCAAAAAAATCTCTA	chr17	82487788	CAATCTCTA	CCAAAAAAATCTCTA	14563	VQSRTrancheINDEL99.50to99.90	0	none	5.170000000000002e-4	0	82	5.170000000000002e-4
chr17-082487788-CAATCTCTA-CCAAAAAATCTCTA	chr17	82487788	CAATCTCTA	CCAAAAAATCTCTA	14563	VQSRTrancheINDEL99.50to99.90	0	none	4.270000000000005e-4	1	82	4.270000000000005e-4
chr17-082487788-CAATCTCTA-CCAAAAAGAAATCTCTA	chr17	82487788	CAATCTCTA	CCAAAAAGAAATCTCTA	14563	VQSRTrancheINDEL99.50to99.90	0	none	2.5100000000000014e-4	0	82	2.5100000000000014e-4
chr17-082487788-CAATCTCTA-CCAAAAAGAATCTCTA	chr17	82487788	CAATCTCTA	CCAAAAAGAATCTCTA	14563	VQSRTrancheINDEL99.50to99.90	0	none	7.099999999999998e-5	0	82	7.099999999999998e-5
chr17-082487788-CAATCTCTA-CCAAAAATAATCTCTA	chr17	82487788	CAATCTCTA	CCAAAAATAATCTCTA	14563	VQSRTrancheINDEL99.50to99.90	0	none	0	0	82	1e-6
chr17-082487788-CAATCTCTA-CCAAAAATCTCTA	chr17	82487788	CAATCTCTA	CCAAAAATCTCTA	14563	VQSRTrancheINDEL99.50to99.90	0	none	1.88e-4	0	82	1.88e-4
chr17-082487788-CAATCTCTA-CCAAAAGAAATCTCTA	chr17	82487788	CAATCTCTA	CCAAAAGAAATCTCTA	14563	VQSRTrancheINDEL99.50to99.90	0	none	2.2000000000000003e-5	0	82	2.2000000000000003e-5
chr17-082487788-CAATCTCTA-CCAAAAGAATCTCTA	chr17	82487788	CAATCTCTA	CCAAAAGAATCTCTA	14563	VQSRTrancheINDEL99.50to99.90	0	none	1.0799999999999996e-4	0	82	1.0799999999999996e-4
chr17-082487788-CAATCTCTA-CCAAAAGATAAATCTCTA	chr17	82487788	CAATCTCTA	CCAAAAGATAAATCTCTA	14563	VQSRTrancheINDEL99.50to99.90	0	none	0	0	82	1e-6
chr17-082487788-CAATCTCTA-CCAAAAGGAATCTCTA	chr17	82487788	CAATCTCTA	CCAAAAGGAATCTCTA	14563	VQSRTrancheINDEL99.50to99.90	0	none	0	0	82	1e-6
chr17-082487788-CAATCTCTA-CCAAAATAAATCTCTA	chr17	82487788	CAATCTCTA	CCAAAATAAATCTCTA	14563	VQSRTrancheINDEL99.50to99.90	0	none	0	0	82	1e-6
chr17-082487788-CAATCTCTA-CCAAAATAATCTCTA	chr17	82487788	CAATCTCTA	CCAAAATAATCTCTA	14563	VQSRTrancheINDEL99.50to99.90	0	none	0	0	82	1e-6
chr17-082487788-CAATCTCTA-CCAAAATCTCTA	chr17	82487788	CAATCTCTA	CCAAAATCTCTA	14563	VQSRTrancheINDEL99.50to99.90	0	none	9.869999999999992e-4	0	82	9.869999999999992e-4
chr17-082487788-CAATCTCTA-CCAAAGAGAAATCTCTA	chr17	82487788	CAATCTCTA	CCAAAGAGAAATCTCTA	14563	VQSRTrancheINDEL99.50to99.90	0	none	3.6999999999999985e-5	0	82	3.6999999999999985e-5
chr17-082487788-CAATCTCTA-CCAAAGAGAATCTCTA	chr17	82487788	CAATCTCTA	CCAAAGAGAATCTCTA	14563	VQSRTrancheINDEL99.50to99.90	0	none	0	0	82	1e-6
chr17-082487788-CAATCTCTA-CCAAAGATAAATCTCTA	chr17	82487788	CAATCTCTA	CCAAAGATAAATCTCTA	14563	VQSRTrancheINDEL99.50to99.90	0	none	0	0	82	1e-6
chr17-082487788-CAATCTCTA-CCAAAGCAAATCTCTA	chr17	82487788	CAATCTCTA	CCAAAGCAAATCTCTA	14563	VQSRTrancheINDEL99.50to99.90	0	none	0	0	82	1e-6
chr17-082487788-CAATCTCTA-CCAAATAATCTCTA	chr17	82487788	CAATCTCTA	CCAAATAATCTCTA	14563	VQSRTrancheINDEL99.50to99.90	0	none	9e-6	0	82	9e-6
chr17-082487788-CAATCTCTA-CCAAATCTCTA	chr17	82487788	CAATCTCTA	CCAAATCTCTA	14563	VQSRTrancheINDEL99.50to99.90	0	none	0.002386	0	82	0.002386
chr17-082487788-CAATCTCTA-CCAAATGAATCTCTA	chr17	82487788	CAATCTCTA	CCAAATGAATCTCTA	14563	VQSRTrancheINDEL99.50to99.90	0	none	0	0	82	1e-6
chr17-082487788-CAATCTCTA-CCAACAAAATCTCTA	chr17	82487788	CAATCTCTA	CCAACAAAATCTCTA	14563	VQSRTrancheINDEL99.50to99.90	0	none	9e-6	0	82	9e-6
chr17-082487788-CAATCTCTA-CCAACAAATCTCTA	chr17	82487788	CAATCTCTA	CCAACAAATCTCTA	14563	VQSRTrancheINDEL99.50to99.90	0	none	0	0	82	1e-6
chr17-082487788-CAATCTCTA-CCAACAGAAATCTCTA	chr17	82487788	CAATCTCTA	CCAACAGAAATCTCTA	14563	VQSRTrancheINDEL99.50to99.90	0	none	0	0	82	1e-6
chr17-082487788-CAATCTCTA-CCAACAGAATCTCTA	chr17	82487788	CAATCTCTA	CCAACAGAATCTCTA	14563	VQSRTrancheINDEL99.50to99.90	0	none	0	0	82	1e-6
chr17-082487788-CAATCTCTA-CCAACCCCCCCAAAAAAATCTCTA	chr17	82487788	CAATCTCTA	CCAACCCCCCCAAAAAAATCTCTA	14563	VQSRTrancheINDEL99.50to99.90	0	none	0	0	82	1e-6
chr17-082487788-CAATCTCTA-CCAACCCCCCCAAATCTCTA	chr17	82487788	CAATCTCTA	CCAACCCCCCCAAATCTCTA	14563	VQSRTrancheINDEL99.50to99.90	0	none	0	0	82	1e-6
chr17-082487788-CAATCTCTA-CCAAGAGAATCTCTA	chr17	82487788	CAATCTCTA	CCAAGAGAATCTCTA	14563	VQSRTrancheINDEL99.50to99.90	0	none	0	0	82	1e-6
chr17-082487788-CAATCTCTA-CCAAGGAGAATCTCTA	chr17	82487788	CAATCTCTA	CCAAGGAGAATCTCTA	14563	VQSRTrancheINDEL99.50to99.90	0	none	0	0	82	1e-6
chr17-082487788-CAATCTCTA-CCAAGGTAAATCTCTA	chr17	82487788	CAATCTCTA	CCAAGGTAAATCTCTA	14563	VQSRTrancheINDEL99.50to99.90	0	none	0	0	82	1e-6
chr17-082487788-CAATCTCTA-CCACAGAGAATCTCTA	chr17	82487788	CAATCTCTA	CCACAGAGAATCTCTA	14563	VQSRTrancheINDEL99.50to99.90	0	none	0	0	82	1e-6
chr17-082487788-CAATCTCTA-CCACCCCCCCAAAATCTCTA	chr17	82487788	CAATCTCTA	CCACCCCCCCAAAATCTCTA	14563	VQSRTrancheINDEL99.50to99.90	0	none	0	0	82	1e-6
chr17-082487788-CAATCTCTA-CCACCCCCCCAAATCTCTA	chr17	82487788	CAATCTCTA	CCACCCCCCCAAATCTCTA	14563	VQSRTrancheINDEL99.50to99.90	0	none	0	0	82	1e-6
chr17-082487788-CAATCTCTA-CCCAAAAAAAATCTCTA	chr17	82487788	CAATCTCTA	CCCAAAAAAAATCTCTA	14563	VQSRTrancheINDEL99.50to99.90	0	none	0	0	82	1e-6
chr17-082487788-CAATCTCTA-CCCAAAAAAATCTCTA	chr17	82487788	CAATCTCTA	CCCAAAAAAATCTCTA	14563	VQSRTrancheINDEL99.50to99.90	0	none	9e-6	0	82	9e-6
chr17-082487788-CAATCTCTA-CCCAAAAAATCTCTA	chr17	82487788	CAATCTCTA	CCCAAAAAATCTCTA	14563	VQSRTrancheINDEL99.50to99.90	0	none	0	0	82	1e-6
chr17-082487788-CAATCTCTA-CCCAAAAATCTCTA	chr17	82487788	CAATCTCTA	CCCAAAAATCTCTA	14563	VQSRTrancheINDEL99.50to99.90	0	none	0	0	82	1e-6
chr17-082487788-CAATCTCTA-CCCAAAAGAATCTCTA	chr17	82487788	CAATCTCTA	CCCAAAAGAATCTCTA	14563	VQSRTrancheINDEL99.50to99.90	0	none	0	0	82	1e-6
chr17-082487788-CAATCTCTA-CCCAAAATCTCTA	chr17	82487788	CAATCTCTA	CCCAAAATCTCTA	14563	VQSRTrancheINDEL99.50to99.90	0	none	7.099999999999998e-5	0	82	7.099999999999998e-5
chr17-082487788-CAATCTCTA-CCCAAATCTCTA	chr17	82487788	CAATCTCTA	CCCAAATCTCTA	14563	VQSRTrancheINDEL99.50to99.90	0	none	8.9e-5	0	82	8.9e-5
chr17-082487788-CAATCTCTA-CCCAACAAAAAAATCTCTA	chr17	82487788	CAATCTCTA	CCCAACAAAAAAATCTCTA	14563	VQSRTrancheINDEL99.50to99.90	0	none	0	0	82	1e-6
chr17-082487788-CAATCTCTA-CCCAACAGAATCTCTA	chr17	82487788	CAATCTCTA	CCCAACAGAATCTCTA	14563	VQSRTrancheINDEL99.50to99.90	0	none	0	0	82	1e-6
chr17-082487788-CAATCTCTA-CCCACAACAAATCTCTA	chr17	82487788	CAATCTCTA	CCCACAACAAATCTCTA	14563	VQSRTrancheINDEL99.50to99.90	0	none	0	0	82	1e-6
chr17-082487788-CAATCTCTA-CCCACACCCCCCAAAGGAATCTCTA	chr17	82487788	CAATCTCTA	CCCACACCCCCCAAAGGAATCTCTA	14563	VQSRTrancheINDEL99.50to99.90	0	none	0	0	82	1e-6
chr17-082487788-CAATCTCTA-CCCACACCCCCCAAATCTCTA	chr17	82487788	CAATCTCTA	CCCACACCCCCCAAATCTCTA	14563	VQSRTrancheINDEL99.50to99.90	0	none	0	0	82	1e-6
chr17-082487788-CAATCTCTA-CCCCAAATCTCTA	chr17	82487788	CAATCTCTA	CCCCAAATCTCTA	14563	VQSRTrancheINDEL99.50to99.90	0	none	0	0	82	1e-6
chr17-082487788-CAATCTCTA-CCCCCCCCCCCAAAATCTCTA	chr17	82487788	CAATCTCTA	CCCCCCCCCCCAAAATCTCTA	14563	VQSRTrancheINDEL99.50to99.90	0	none	0	0	82	1e-6
chr17-082487788-CAATCTCTA-CCTA	chr17	82487788	CAATCTCTA	CCTA	14563	VQSRTrancheINDEL99.50to99.90	0	none	2.5100000000000014e-4	0	82	2.5100000000000014e-4
chr17-082487788-CAATCTCTA-TAATCTCTA	chr17	82487788	CAATCTCTA	TAATCTCTA	14563	VQSRTrancheINDEL99.50to99.90	0	none	0	0	82	1e-6
chr17-082487789-AATCTCT-*	chr17	82487789	AATCTCT	*	176125	ExcessHet	0	none	0.002009	0	8	0.002009
chr17-082487789-AATCTCT-A	chr17	82487789	AATCTCT	A	176125	ExcessHet	1.6503e-4	eas	1.0699999999999996e-4	0	8	1.6503e-4
chr17-082487789-AATCTCT-AAAAAGATCTCT	chr17	82487789	AATCTCT	AAAAAGATCTCT	176125	ExcessHet	0	none	0	0	8	1e-6
chr17-082487789-AATCTCT-ACATCTCT	chr17	82487789	AATCTCT	ACATCTCT	176125	ExcessHet	0	none	0	0	8	1e-6
chr17-082487789-AATCTCT-ACCCCCCCCATCTCT	chr17	82487789	AATCTCT	ACCCCCCCCATCTCT	176125	ExcessHet	0	none	0	0	8	1e-6
chr17-082487789-AATCTCT-ACTCT	chr17	82487789	AATCTCT	ACTCT	176125	ExcessHet	0	none	8.9e-5	0	8	8.9e-5
chr17-082487789-AATCTCT-CATCTCT	chr17	82487789	AATCTCT	CATCTCT	176125	ExcessHet	0	none	0.05072300000000001	1	8	0.05072300000000001
chr17-082487790-ATCTCTAC-*	chr17	82487790	ATCTCTAC	*	20666	VQSRTrancheINDEL99.50to99.90	0	none	0.002308	0	36	0.002308
chr17-082487790-ATCTCTAC-A	chr17	82487790	ATCTCTAC	A	20666	VQSRTrancheINDEL99.50to99.90	1.6068e-4	nfe	6.550000000000003e-4	0	36	6.550000000000003e-4
chr17-082487790-ATCTCTAC-AAAGTCTCTAC	chr17	82487790	ATCTCTAC	AAAGTCTCTAC	20666	VQSRTrancheINDEL99.50to99.90	0	none	0	0	36	1e-6
chr17-082487790-ATCTCTAC-AAC	chr17	82487790	ATCTCTAC	AAC	20666	VQSRTrancheINDEL99.50to99.90	0	none	0.006791	2	36	0.006791
chr17-082487790-ATCTCTAC-ACCCTCTCTAC	chr17	82487790	ATCTCTAC	ACCCTCTCTAC	20666	VQSRTrancheINDEL99.50to99.90	0	none	0	0	36	1e-6
chr17-082487790-ATCTCTAC-ACTAC	chr17	82487790	ATCTCTAC	ACTAC	20666	VQSRTrancheINDEL99.50to99.90	0	none	0.00166499999999999	0	36	0.00166499999999999
chr17-082487790-ATCTCTAC-ACTCTAC	chr17	82487790	ATCTCTAC	ACTCTAC	20666	VQSRTrancheINDEL99.50to99.90	0	none	3.3700000000000044e-4	0	36	3.3700000000000044e-4
chr17-082487790-ATCTCTAC-ACTCTCTAC	chr17	82487790	ATCTCTAC	ACTCTCTAC	20666	VQSRTrancheINDEL99.50to99.90	0	none	0	0	36	1e-6
chr17-082487790-ATCTCTAC-AGTCTCTAC	chr17	82487790	ATCTCTAC	AGTCTCTAC	20666	VQSRTrancheINDEL99.50to99.90	0	none	0	0	36	1e-6
chr17-082487790-ATCTCTAC-ATAC	chr17	82487790	ATCTCTAC	ATAC	20666	VQSRTrancheINDEL99.50to99.90	0	none	7.250000000000005e-4	1	36	7.250000000000005e-4
chr17-082487790-ATCTCTAC-ATCTAC	chr17	82487790	ATCTCTAC	ATCTAC	20666	VQSRTrancheINDEL99.50to99.90	0	none	7.490000000000004e-4	0	36	7.490000000000004e-4
chr17-082487790-ATCTCTAC-CTCTCTAC	chr17	82487790	ATCTCTAC	CTCTCTAC	20666	VQSRTrancheINDEL99.50to99.90	0	none	2.2000000000000003e-5	0	36	2.2000000000000003e-5
chr17-082487791-TCTC-*	chr17	82487791	TCTC	*	106415	ExcessHet	0	none	0.01451499999999999	3	8	0.01451499999999999
chr17-082487791-TCTC-ACTC	chr17	82487791	TCTC	ACTC	106415	ExcessHet	0	none	0.034542	0	8	0.034542
chr17-082487791-TCTC-CCTC	chr17	82487791	TCTC	CCTC	106415	ExcessHet	0	none	3.3700000000000044e-4	0	8	3.3700000000000044e-4
chr17-082487791-TCTC-GCTC	chr17	82487791	TCTC	GCTC	106415	ExcessHet	0	none	3.150000000000005e-4	0	8	3.150000000000005e-4
chr17-082487791-TCTC-T	chr17	82487791	TCTC	T	106415	ExcessHet	1.3108e-4	nfe	2.2000000000000003e-5	0	8	1.3108e-4
chr17-082487791-TCTC-TGAACTC	chr17	82487791	TCTC	TGAACTC	106415	ExcessHet	0	none	0	0	8	1e-6
chr17-082487792-CTCTA-*	chr17	82487792	CTCTA	*	3061	VQSRTrancheINDEL99.50to99.90	0	none	0.013862	3	6	0.013862
chr17-082487792-CTCTA-ATCTA	chr17	82487792	CTCTA	ATCTA	3061	VQSRTrancheINDEL99.50to99.90	0	none	0.00107999999999999	0	6	0.00107999999999999
chr17-082487792-CTCTA-C	chr17	82487792	CTCTA	C	3061	VQSRTrancheINDEL99.50to99.90	8.35e-6	nfe	0	0	6	8.35e-6
chr17-082487792-CTCTA-CA	chr17	82487792	CTCTA	CA	3061	VQSRTrancheINDEL99.50to99.90	0	none	5.620000000000005e-4	0	6	5.620000000000005e-4
chr17-082487792-CTCTA-CATCTA	chr17	82487792	CTCTA	CATCTA	3061	VQSRTrancheINDEL99.50to99.90	0	none	0	0	6	1e-6
chr17-082487792-CTCTA-CCCCCAAAATCTA	chr17	82487792	CTCTA	CCCCCAAAATCTA	3061	VQSRTrancheINDEL99.50to99.90	0	none	0	0	6	1e-6
chr17-082487792-CTCTA-CCCCCCAAATCTA	chr17	82487792	CTCTA	CCCCCCAAATCTA	3061	VQSRTrancheINDEL99.50to99.90	0	none	9e-6	0	6	9e-6
chr17-082487792-CTCTA-CCTA	chr17	82487792	CTCTA	CCTA	3061	VQSRTrancheINDEL99.50to99.90	0	none	1.47e-4	0	6	1.47e-4
chr17-082487792-CTCTA-GTCTA	chr17	82487792	CTCTA	GTCTA	3061	VQSRTrancheINDEL99.50to99.90	0	none	0	0	6	1e-6
chr17-082487793-TC-*	chr17	82487793	TC	*	12630	VQSRTrancheINDEL99.50to99.90	0	none	0.01393999999999998	3	8	0.01393999999999998
chr17-082487793-TC-AC	chr17	82487793	TC	AC	12630	VQSRTrancheINDEL99.50to99.90	0	none	0.00127299999999999	0	8	0.00127299999999999
chr17-082487793-TC-CC	chr17	82487793	TC	CC	12630	VQSRTrancheINDEL99.50to99.90	0	none	0.004784	0	8	0.004784
chr17-082487793-TC-GC	chr17	82487793	TC	GC	12630	VQSRTrancheINDEL99.50to99.90	0	none	1.6699999999999994e-4	0	8	1.6699999999999994e-4
chr17-082487793-TC-T	chr17	82487793	TC	T	12630	VQSRTrancheINDEL99.50to99.90	1.5239e-4	eas	1.47e-4	0	8	1.5239e-4
chr17-082487793-TC-TCC	chr17	82487793	TC	TCC	12630	VQSRTrancheINDEL99.50to99.90	0	none	0	0	8	1e-6
chr17-082487794-CTA-*	chr17	82487794	CTA	*	651	VQSRTrancheINDEL99.50to99.90	0	none	0.01159399999999998	3	22	0.01159399999999998
chr17-082487794-CTA-ATA	chr17	82487794	CTA	ATA	651	VQSRTrancheINDEL99.50to99.90	0	none	1.47e-4	0	22	1.47e-4
chr17-082487794-CTA-C	chr17	82487794	CTA	C	651	VQSRTrancheINDEL99.50to99.90	1.53e-6	nfe	0	0	22	1.53e-6
chr17-082487794-CTA-CA	chr17	82487794	CTA	CA	651	VQSRTrancheINDEL99.50to99.90	0	none	9e-6	0	22	9e-6
chr17-082487794-CTA-CAAAGGATA	chr17	82487794	CTA	CAAAGGATA	651	VQSRTrancheINDEL99.50to99.90	0	none	0	0	22	1e-6
chr17-082487794-CTA-CAAGTA	chr17	82487794	CTA	CAAGTA	651	VQSRTrancheINDEL99.50to99.90	0	none	0	0	22	1e-6
chr17-082487794-CTA-CAATA	chr17	82487794	CTA	CAATA	651	VQSRTrancheINDEL99.50to99.90	0	none	0	0	22	1e-6
chr17-082487794-CTA-CAGATA	chr17	82487794	CTA	CAGATA	651	VQSRTrancheINDEL99.50to99.90	0	none	0	0	22	1e-6
chr17-082487794-CTA-CATA	chr17	82487794	CTA	CATA	651	VQSRTrancheINDEL99.50to99.90	0	none	8.9e-5	0	22	8.9e-5
chr17-082487794-CTA-CCCCAAATA	chr17	82487794	CTA	CCCCAAATA	651	VQSRTrancheINDEL99.50to99.90	0	none	0	0	22	1e-6
chr17-082487794-CTA-CCCCAATA	chr17	82487794	CTA	CCCCAATA	651	VQSRTrancheINDEL99.50to99.90	0	none	0	0	22	1e-6
chr17-082487794-CTA-CTTA	chr17	82487794	CTA	CTTA	651	VQSRTrancheINDEL99.50to99.90	0	none	0	0	22	1e-6
chr17-082487794-CTA-GTA	chr17	82487794	CTA	GTA	651	VQSRTrancheINDEL99.50to99.90	0	none	2.2000000000000003e-5	0	22	2.2000000000000003e-5
chr17-082487794-CTA-TTA	chr17	82487794	CTA	TTA	651	VQSRTrancheINDEL99.50to99.90	0	none	0	0	22	1e-6
chr17-082487795-T-*	chr17	82487795	T	*	11167	VQSRTrancheINDEL99.50to99.90	0	none	0.01025999999999999	2	10	0.01025999999999999
chr17-082487795-T-A	chr17	82487795	T	A	11167	VQSRTrancheINDEL99.50to99.90	0.0025784	eas	0.002832	0	10	0.002832
chr17-082487795-T-C	chr17	82487795	T	C	11167	VQSRTrancheINDEL99.50to99.90	3.533e-4	nfe	0.002307	0	10	0.002307
chr17-082487795-T-G	chr17	82487795	T	G	11167	VQSRTrancheINDEL99.50to99.90	1.0254e-4	nfe	1.6699999999999994e-4	1	10	1.6699999999999994e-4
chr17-082487795-T-TA	chr17	82487795	T	TA	11167	VQSRTrancheINDEL99.50to99.90	9.302e-5	nfe	4.260000000000005e-4	0	10	4.260000000000005e-4
chr17-082487795-T-TAA	chr17	82487795	T	TAA	11167	VQSRTrancheINDEL99.50to99.90	0	none	0	0	10	1e-6
chr17-082487795-T-TAAA	chr17	82487795	T	TAAA	11167	VQSRTrancheINDEL99.50to99.90	0	none	0	0	10	1e-6
chr17-082487795-T-TAAAAA	chr17	82487795	T	TAAAAA	11167	VQSRTrancheINDEL99.50to99.90	0	none	0	0	10	1e-6
chr17-082487795-T-TAAGA	chr17	82487795	T	TAAGA	11167	VQSRTrancheINDEL99.50to99.90	0	none	0	0	10	1e-6
chr17-082487795-T-TAG	chr17	82487795	T	TAG	11167	VQSRTrancheINDEL99.50to99.90	0	none	0	0	10	1e-6
chr17-082487795-T-TAGA	chr17	82487795	T	TAGA	11167	VQSRTrancheINDEL99.50to99.90	4.53e-6	nfe	0	0	10	4.53e-6
chr17-082487795-T-TAGAGA	chr17	82487795	T	TAGAGA	11167	VQSRTrancheINDEL99.50to99.90	0	none	0	0	10	1e-6
chr17-082487795-T-TGG	chr17	82487795	T	TGG	11167	VQSRTrancheINDEL99.50to99.90	0	none	9e-6	0	10	9e-6
chr17-082487797-C-*	chr17	82487797	C	*	28798	VQSRTrancheINDEL99.50to99.90	0	none	6.780000000000002e-4	0	14	6.780000000000002e-4
chr17-082487797-C-A	chr17	82487797	C	A	28798	VQSRTrancheINDEL99.50to99.90	0.00211	eas	0.00458	0	14	0.00458
chr17-082487797-C-CA	chr17	82487797	C	CA	28798	VQSRTrancheINDEL99.50to99.90	0.002875	sas	0.006736	0	14	0.006736
chr17-082487797-C-CAA	chr17	82487797	C	CAA	28798	VQSRTrancheINDEL99.50to99.90	3.55e-6	nfe	5.2999999999999994e-5	0	14	5.2999999999999994e-5
chr17-082487797-C-CAAA	chr17	82487797	C	CAAA	28798	VQSRTrancheINDEL99.50to99.90	1.729e-5	nfe	6.999999999999998e-5	0	14	6.999999999999998e-5
chr17-082487797-C-CAAAA	chr17	82487797	C	CAAAA	28798	VQSRTrancheINDEL99.50to99.90	3.5711e-4	eas	7.950000000000004e-4	0	14	7.950000000000004e-4
chr17-082487797-C-CAAAAA	chr17	82487797	C	CAAAAA	28798	VQSRTrancheINDEL99.50to99.90	2.347e-5	nfe	1.0699999999999996e-4	0	14	1.0699999999999996e-4
chr17-082487797-C-CAAAAAAAAAA	chr17	82487797	C	CAAAAAAAAAA	28798	VQSRTrancheINDEL99.50to99.90	0	none	9e-6	0	14	9e-6
chr17-082487797-C-CAAAAAAAATAAA	chr17	82487797	C	CAAAAAAAATAAA	28798	VQSRTrancheINDEL99.50to99.90	0	none	0	0	14	1e-6
chr17-082487797-C-CAAAACA	chr17	82487797	C	CAAAACA	28798	VQSRTrancheINDEL99.50to99.90	0	none	0	0	14	1e-6
chr17-082487797-C-CAAACA	chr17	82487797	C	CAAACA	28798	VQSRTrancheINDEL99.50to99.90	1.48e-6	nfe	0	0	14	1.48e-6
chr17-082487797-C-CAACA	chr17	82487797	C	CAACA	28798	VQSRTrancheINDEL99.50to99.90	5.16e-6	nfe	3.6999999999999985e-5	0	14	3.6999999999999985e-5
chr17-082487797-C-CAACAA	chr17	82487797	C	CAACAA	28798	VQSRTrancheINDEL99.50to99.90	0	none	0	0	14	1e-6
chr17-082487797-C-CAAGAAA	chr17	82487797	C	CAAGAAA	28798	VQSRTrancheINDEL99.50to99.90	1.393e-5	nfe	3.6999999999999985e-5	0	14	3.6999999999999985e-5
chr17-082487797-C-CACAA	chr17	82487797	C	CACAA	28798	VQSRTrancheINDEL99.50to99.90	0	none	0	0	14	1e-6
chr17-082487797-C-CAGACA	chr17	82487797	C	CAGACA	28798	VQSRTrancheINDEL99.50to99.90	0	none	0	0	14	1e-6
chr17-082487797-C-CAGGACA	chr17	82487797	C	CAGGACA	28798	VQSRTrancheINDEL99.50to99.90	0	none	9e-6	0	14	9e-6
chr17-082487797-C-CCAAA	chr17	82487797	C	CCAAA	28798	VQSRTrancheINDEL99.50to99.90	1.48e-6	nfe	0	0	14	1.48e-6
chr17-082487797-C-CCAAAAA	chr17	82487797	C	CCAAAAA	28798	VQSRTrancheINDEL99.50to99.90	0	none	0	0	14	1e-6
chr17-082487797-C-CCAAAAAAAAAA	chr17	82487797	C	CCAAAAAAAAAA	28798	VQSRTrancheINDEL99.50to99.90	0	none	0	0	14	1e-6
chr17-082487797-C-CCAAAAAATAAA	chr17	82487797	C	CCAAAAAATAAA	28798	VQSRTrancheINDEL99.50to99.90	0	none	0	0	14	1e-6
chr17-082487797-C-CCACACA	chr17	82487797	C	CCACACA	28798	VQSRTrancheINDEL99.50to99.90	0	none	0	0	14	1e-6
chr17-082487797-C-CTAAA	chr17	82487797	C	CTAAA	28798	VQSRTrancheINDEL99.50to99.90	1.393e-5	nfe	9e-6	0	14	1.393e-5
chr17-082487797-C-G	chr17	82487797	C	G	28798	VQSRTrancheINDEL99.50to99.90	0	none	9e-6	0	14	9e-6
chr17-082487818-G-A	chr17	82487818	G	A	49835	PASS	0.012332	nfe	0.003917	1	6	0.012332
chr17-082487818-G-C	chr17	82487818	G	C	49835	PASS	5.6595e-4	sas	0.002282	0	6	0.002282
chr17-082487818-G-T	chr17	82487818	G	T	49835	PASS	0	none	0	0	6	1e-6
chr17-082488370-CTTTT-ATTTT	chr17	82488370	CTTTT	ATTTT	2870	VQSRTrancheINDEL95.00to96.00	0	none	0	0	122	1e-6
chr17-082488370-CTTTT-C	chr17	82488370	CTTTT	C	2870	VQSRTrancheINDEL95.00to96.00	4.336e-5	nfe	0	0	122	4.336e-5
chr17-082488370-CTTTT-CGTTTT	chr17	82488370	CTTTT	CGTTTT	2870	VQSRTrancheINDEL95.00to96.00	0	none	0	0	122	1e-6
chr17-082488370-CTTTT-CTTT	chr17	82488370	CTTTT	CTTT	2870	VQSRTrancheINDEL95.00to96.00	0	none	4.950000000000003e-4	0	122	4.950000000000003e-4
chr17-082488370-CTTTT-CTTTTT	chr17	82488370	CTTTT	CTTTTT	2870	VQSRTrancheINDEL95.00to96.00	0	none	0.001965	1	122	0.001965
chr17-082488370-CTTTT-TTTTT	chr17	82488370	CTTTT	TTTTT	2870	VQSRTrancheINDEL95.00to96.00	0	none	2.2000000000000003e-5	0	122	2.2000000000000003e-5
chr17-082488379-TC-*	chr17	82488379	TC	*	287	VQSRTrancheINDEL95.00to96.00	0	none	0	0	124	1e-6
chr17-082488379-TC-AC	chr17	82488379	TC	AC	287	VQSRTrancheINDEL95.00to96.00	0	none	0	0	124	1e-6
chr17-082488379-TC-CC	chr17	82488379	TC	CC	287	VQSRTrancheINDEL95.00to96.00	0	none	5.2999999999999994e-5	1	124	5.2999999999999994e-5
chr17-082488379-TC-T	chr17	82488379	TC	T	287	VQSRTrancheINDEL95.00to96.00	3.81e-6	nfe	2.2000000000000003e-5	0	124	2.2000000000000003e-5
chr17-082488380-CTTTT-*	chr17	82488380	CTTTT	*	549994	ExcessHet	0	none	9e-6	0	72	9e-6
chr17-082488380-CTTTT-C	chr17	82488380	CTTTT	C	549994	ExcessHet	1.242e-5	nfe	5.2999999999999994e-5	0	72	5.2999999999999994e-5
chr17-082488380-CTTTT-CT	chr17	82488380	CTTTT	CT	549994	ExcessHet	0	none	0.00110599999999999	0	72	0.00110599999999999
chr17-082488380-CTTTT-CTT	chr17	82488380	CTTTT	CTT	549994	ExcessHet	0	none	0.01380599999999999	3	72	0.01380599999999999
chr17-082488380-CTTTT-CTTT	chr17	82488380	CTTTT	CTTT	549994	ExcessHet	0	none	0.13843	5	72	0.13843
chr17-082488380-CTTTT-CTTTTT	chr17	82488380	CTTTT	CTTTTT	549994	ExcessHet	0	none	0.123822	10	72	0.123822
chr17-082488380-CTTTT-CTTTTTT	chr17	82488380	CTTTT	CTTTTTT	549994	ExcessHet	0	none	0.005613	0	72	0.005613
chr17-082488380-CTTTT-CTTTTTTT	chr17	82488380	CTTTT	CTTTTTTT	549994	ExcessHet	0	none	8.9e-5	0	72	8.9e-5
chr17-082488380-CTTTT-CTTTTTTTT	chr17	82488380	CTTTT	CTTTTTTTT	549994	ExcessHet	0	none	0	0	72	1e-6
chr17-082488380-CTTTT-TTTTT	chr17	82488380	CTTTT	TTTTT	549994	ExcessHet	0	none	5.860000000000005e-4	1	72	5.860000000000005e-4
chr17-082488381-T-*	chr17	82488381	T	*	536	PASS	0	none	0.15446200000000002	9	44	0.15446200000000002
chr17-082488381-T-A	chr17	82488381	T	A	536	PASS	5.12e-6	nfe	0	0	44	5.12e-6
chr17-082488381-T-C	chr17	82488381	T	C	536	PASS	0.0011028	mid	2.2899999999999996e-4	0	44	0.0011028
chr17-082488382-T-*	chr17	82488382	T	*	98	PASS	0	none	0.01531199999999999	3	96	0.01531199999999999
chr17-082488382-T-C	chr17	82488382	T	C	98	PASS	5.19e-6	nfe	3.6999999999999985e-5	0	96	3.6999999999999985e-5
chr17-082488407-ACT-A	chr17	82488407	ACT	A	243.97	PASS	0	none	0	1	78	1e-6
chr17-082488531-T-C	chr17	82488531	T	C	148	PASS	0	none	9e-6	0	2	9e-6
chr17-082520161-TGGC-*	chr17	82520161	TGGC	*	6940	PASS	0	none	0	0	52	1e-6
chr17-082520161-TGGC-CGGC	chr17	82520161	TGGC	CGGC	6940	PASS	0	none	0	0	52	1e-6
chr17-082520161-TGGC-T	chr17	82520161	TGGC	T	6940	PASS	5.05e-5	nfe	2.5100000000000014e-4	0	52	2.5100000000000014e-4
chr17-082520182-GC-*	chr17	82520182	GC	*	123	VQSRTrancheINDEL95.00to96.00	0	none	0	0	54	1e-6
chr17-082520182-GC-AC	chr17	82520182	GC	AC	123	VQSRTrancheINDEL95.00to96.00	0	none	6.999999999999998e-5	0	54	6.999999999999998e-5
chr17-082520182-GC-G	chr17	82520182	GC	G	123	VQSRTrancheINDEL95.00to96.00	0	none	0	0	54	1e-6
chr17-082520191-G-*	chr17	82520191	G	*	50	PASS	0	none	0	0	50	1e-6
chr17-082520191-G-A	chr17	82520191	G	A	50	PASS	0	none	5.2999999999999994e-5	0	50	5.2999999999999994e-5
chr17-082563216-A-G	chr17	82563216	A	G	8018696	PASS	0.82554	sas	0.6779330000000007	95	134	0.82554
chr17-082563216-A-T	chr17	82563216	A	T	8018696	PASS	0	none	0	0	134	1e-6
chr17-082563259-T-C	chr17	82563259	T	C	5591260	PASS	0.54523	sas	0.4151939999999995	68	134	0.54523
chr17-082567926-CTTTTTTTTTTT-*	chr17	82567926	CTTTTTTTTTTT	*	3931976.97	PASS	0	none	0	0	92	1e-6
chr17-082567926-CTTTTTTTTTTT-C	chr17	82567926	CTTTTTTTTTTT	C	3931976.97	PASS	6.226e-5	nfe	1.0799999999999996e-4	0	92	1.0799999999999996e-4
chr17-082567926-CTTTTTTTTTTT-CT	chr17	82567926	CTTTTTTTTTTT	CT	3931976.97	PASS	0	none	0.00459	0	92	0.00459
chr17-082567926-CTTTTTTTTTTT-CTT	chr17	82567926	CTTTTTTTTTTT	CTT	3931976.97	PASS	0	none	0.037838	7	92	0.037838
chr17-082567926-CTTTTTTTTTTT-CTTT	chr17	82567926	CTTTTTTTTTTT	CTTT	3931976.97	PASS	0	none	0.014811	3	92	0.014811
chr17-082567926-CTTTTTTTTTTT-CTTTT	chr17	82567926	CTTTTTTTTTTT	CTTTT	3931976.97	PASS	0	none	0.049185	8	92	0.049185
chr17-082567926-CTTTTTTTTTTT-CTTTTT	chr17	82567926	CTTTTTTTTTTT	CTTTTT	3931976.97	PASS	0	none	0.165826	24	92	0.165826
chr17-082567926-CTTTTTTTTTTT-CTTTTTT	chr17	82567926	CTTTTTTTTTTT	CTTTTTT	3931976.97	PASS	0	none	0.09042900000000002	13	92	0.09042900000000002
chr17-082567926-CTTTTTTTTTTT-CTTTTTTT	chr17	82567926	CTTTTTTTTTTT	CTTTTTTT	3931976.97	PASS	0	none	0.01208499999999999	1	92	0.01208499999999999
chr17-082567926-CTTTTTTTTTTT-CTTTTTTTT	chr17	82567926	CTTTTTTTTTTT	CTTTTTTTT	3931976.97	PASS	0	none	0.01344699999999999	2	92	0.01344699999999999
chr17-082567926-CTTTTTTTTTTT-CTTTTTTTTT	chr17	82567926	CTTTTTTTTTTT	CTTTTTTTTT	3931976.97	PASS	0	none	0.047719	4	92	0.047719
chr17-082567926-CTTTTTTTTTTT-CTTTTTTTTTT	chr17	82567926	CTTTTTTTTTTT	CTTTTTTTTTT	3931976.97	PASS	0	none	0.09855300000000002	11	92	0.09855300000000002
chr17-082567926-CTTTTTTTTTTT-CTTTTTTTTTTTT	chr17	82567926	CTTTTTTTTTTT	CTTTTTTTTTTTT	3931976.97	PASS	0	none	0.028861	2	92	0.028861
chr17-082567926-CTTTTTTTTTTT-CTTTTTTTTTTTTT	chr17	82567926	CTTTTTTTTTTT	CTTTTTTTTTTTTT	3931976.97	PASS	0	none	0.004769	1	92	0.004769
chr17-082567926-CTTTTTTTTTTT-CTTTTTTTTTTTTTT	chr17	82567926	CTTTTTTTTTTT	CTTTTTTTTTTTTTT	3931976.97	PASS	0	none	6.790000000000002e-4	0	92	6.790000000000002e-4
chr17-082567926-CTTTTTTTTTTT-CTTTTTTTTTTTTTTT	chr17	82567926	CTTTTTTTTTTT	CTTTTTTTTTTTTTTT	3931976.97	PASS	0	none	7.099999999999998e-5	0	92	7.099999999999998e-5
chr17-082567926-CTTTTTTTTTTT-CTTTTTTTTTTTTTTTT	chr17	82567926	CTTTTTTTTTTT	CTTTTTTTTTTTTTTTT	3931976.97	PASS	0	none	9e-6	0	92	9e-6
chr17-082567934-T-*	chr17	82567934	T	*	1666.97	PASS	0	none	0.073455	13	82	0.073455
chr17-082567934-T-TC	chr17	82567934	T	TC	1666.97	PASS	4.435e-5	afr	8.910000000000005e-4	0	82	8.910000000000005e-4
chr17-082567935-T-*	chr17	82567935	T	*	189	PASS	0	none	0.05292300000000001	10	110	0.05292300000000001
chr17-082567935-T-C	chr17	82567935	T	C	189	PASS	0	none	7.500000000000004e-4	0	110	7.500000000000004e-4
chr17-082567951-C-*	chr17	82567951	C	*	49994	VQSRTrancheSNP99.80to99.90	0	none	0.00587	0	74	0.00587
chr17-082567951-C-A	chr17	82567951	C	A	49994	VQSRTrancheSNP99.80to99.90	0.066101	amr	0.03070200000000001	6	74	0.066101
chr17-082567951-C-G	chr17	82567951	C	G	49994	VQSRTrancheSNP99.80to99.90	0	none	0	0	74	1e-6
chr17-082567951-C-T	chr17	82567951	C	T	49994	VQSRTrancheSNP99.80to99.90	0.0012895	sas	0.00120299999999999	0	74	0.0012895
chr17-082567956-C-*	chr17	82567956	C	*	92366	VQSRTrancheSNP99.90to99.95	0	none	4.490000000000005e-4	0	70	4.490000000000005e-4
chr17-082567956-C-A	chr17	82567956	C	A	92366	VQSRTrancheSNP99.90to99.95	0.0038902	eas	0.003392	0	70	0.0038902
chr17-082567956-C-G	chr17	82567956	C	G	92366	VQSRTrancheSNP99.90to99.95	0.0054284	eas	0.003645	0	70	0.0054284
chr17-082567956-C-T	chr17	82567956	C	T	92366	VQSRTrancheSNP99.90to99.95	0.033868	sas	0.03669900000000001	0	70	0.03669900000000001
chr17-082567958-G-*	chr17	82567958	G	*	72248	VQSRTrancheSNP99.90to99.95	0	none	4.04e-4	0	94	4.04e-4
chr17-082567958-G-T	chr17	82567958	G	T	72248	VQSRTrancheSNP99.90to99.95	0.027811	sas	0.03252400000000001	0	94	0.03252400000000001
chr17-082567964-G-*	chr17	82567964	G	*	59987	VQSRTrancheSNP99.90to99.95	0	none	3.6999999999999985e-5	0	62	3.6999999999999985e-5
chr17-082567964-G-T	chr17	82567964	G	T	59987	VQSRTrancheSNP99.90to99.95	0.026339	sas	0.03103700000000001	0	62	0.03103700000000001
chr17-082568028-T-C	chr17	82568028	T	C	715	VQSRTrancheSNP99.90to99.95	1.502e-4	nfe	0	1	134	1.502e-4
chr17-082568263-A-G	chr17	82568263	A	G	10992083	PASS	0.54705	sas	0.42827999999999977	68	134	0.54705
chr17-082571590-G-T	chr17	82571590	G	T	416518	PASS	0.088403	sas	0.051874	8	126	0.088403
chr17-082571619-G-A	chr17	82571619	G	A	3692324	PASS	0.53935	sas	0.40446499999999946	66	132	0.53935
chr17-082571636-A-G	chr17	82571636	A	G	31117	PASS	0.0045823	nfe	0.002967	1	134	0.0045823
chr17-082571692-A-G	chr17	82571692	A	G	752307	PASS	0.16508	eas	0.061055	12	134	0.16508
chr17-082571738-G-A	chr17	82571738	G	A	75539	PASS	2.5571e-4	eas	0	0	134	2.5571e-4
chr17-082571738-G-T	chr17	82571738	G	T	75539	PASS	0.0070838	nfe	0.004749	2	134	0.0070838
chr17-082571950-G-*	chr17	82571950	G	*	634265	PASS	0	none	0	0	134	1e-6
chr17-082571950-G-C	chr17	82571950	G	C	634265	PASS	0.10049	amr	0.06389200000000002	8	134	0.10049
chr17-082572096-A-G	chr17	82572096	A	G	3259256	PASS	0.75903	sas	0.5260240000000006	79	122	0.75903
chr17-082572258-A-G	chr17	82572258	A	G	885848	PASS	0.69974	eas	0.35535499999999987	5	6	0.69974
chr17-082576765-C-G	chr17	82576765	C	G	4764	PASS	8.1169e-4	afr	3.160000000000005e-4	1	126	8.1169e-4
chr17-082576897-C-T	chr17	82576897	C	T	1422581	PASS	0.24018	nfe	0.169495	21	100	0.24018
chr17-082577007-A-G	chr17	82577007	A	G	3075198	PASS	0.45694	sas	0.34211299999999933	26	56	0.45694
chr17-082577013-T-C	chr17	82577013	T	C	225820	PASS	0.041202	nfe	0.025764	2	60	0.041202
chr17-082577068-A-T	chr17	82577068	A	T	2013893	PASS	0.42432	eas	0.22983200000000004	16	54	0.42432
chr17-082577115-C-T	chr17	82577115	C	T	6398785	PASS	0.78477	sas	0.6069640000000001	50	66	0.78477
chr17-082577265-T-A	chr17	82577265	T	A	9997449	PASS	0.78814	sas	0.6142250000000001	85	132	0.78814
chr17-082577491-C-T	chr17	82577491	C	T	1373118	PASS	0.45824	eas	0.215456	13	44	0.45824
chr17-082577492-G-A	chr17	82577492	G	A	338142	PASS	0.095517	nfe	0.05297600000000001	3	38	0.095517
chr17-082577492-G-C	chr17	82577492	G	C	338142	PASS	0	none	0	0	38	1e-6
chr17-082577492-G-T	chr17	82577492	G	T	338142	PASS	0	none	9e-6	0	38	9e-6
chr17-082578182-CA-C	chr17	82578182	CA	C	17840.97	PASS	0.082934	nfe	0.00986599999999998	0	0	0.082934
chr17-082582709-A-G	chr17	82582709	A	G	5007300	PASS	0.44829	sas	0.37205099999999947	53	134	0.44829
chr17-082585316-CTTTT-C	chr17	82585316	CTTTT	C	51329.97	PASS	0	none	9e-6	0	0	9e-6
chr17-082585316-CTTTT-CT	chr17	82585316	CTTTT	CT	51329.97	PASS	0	none	1.27e-4	0	0	1.27e-4
chr17-082585316-CTTTT-CTT	chr17	82585316	CTTTT	CTT	51329.97	PASS	0	none	0.003335	0	0	0.003335
chr17-082585316-CTTTT-CTTT	chr17	82585316	CTTTT	CTTT	51329.97	PASS	0	none	0.03694800000000001	0	0	0.03694800000000001
chr17-082585316-CTTTT-CTTTTT	chr17	82585316	CTTTT	CTTTTT	51329.97	PASS	0	none	4.260000000000005e-4	0	0	4.260000000000005e-4
chr17-082585316-CTTTT-CTTTTTT	chr17	82585316	CTTTT	CTTTTTT	51329.97	PASS	0	none	9e-6	0	0	9e-6
chr17-082586025-C-T	chr17	82586025	C	T	1044090	PASS	0.018954	nfe	0.016591	4	134	0.018954
chr17-082586043-C-T	chr17	82586043	C	T	321448	PASS	0.0061592	sas	0.004263	2	134	0.0061592
chr17-082586082-C-T	chr17	82586082	C	T	42964	PASS	0.0053984	sas	5.41e-4	1	134	0.0053984
chr17-082586096-CG-C	chr17	82586096	CG	C	391880	VQSRTrancheINDEL95.00to96.00	0	none	0	0	134	1e-6
chr17-082586096-CG-TG	chr17	82586096	CG	TG	391880	VQSRTrancheINDEL95.00to96.00	0	none	0.006318	2	134	0.006318
chr17-082586123-C-A	chr17	82586123	C	A	1123	PASS	0	none	0	1	134	1e-6
chr17-082586209-AGGGGAAAGGAGGAGAGGGGAGACCACAGGGAGGTGAAAGGTGGGCCGGGGGGGGAAAGGAGGAGAGGGGAGACCACAGGGAGGTCAAAGGTGGGCCGGG-*	chr17	82586209	AGGGGAAAGGAGGAGAGGGGAGACCACAGGGAGGTGAAAGGTGGGCCGGGGGGGGAAAGGAGGAGAGGGGAGACCACAGGGAGGTCAAAGGTGGGCCGGG	*	3182307	VQSRTrancheINDEL99.50to99.90	0	none	0.01276699999999999	0	112	0.01276699999999999
chr17-082586209-AGGGGAAAGGAGGAGAGGGGAGACCACAGGGAGGTGAAAGGTGGGCCGGGGGGGGAAAGGAGGAGAGGGGAGACCACAGGGAGGTCAAAGGTGGGCCGGG-A	chr17	82586209	AGGGGAAAGGAGGAGAGGGGAGACCACAGGGAGGTGAAAGGTGGGCCGGGGGGGGAAAGGAGGAGAGGGGAGACCACAGGGAGGTCAAAGGTGGGCCGGG	A	3182307	VQSRTrancheINDEL99.50to99.90	0.0022705	eas	0.002492	1	112	0.002492
chr17-082586209-AGGGGAAAGGAGGAGAGGGGAGACCACAGGGAGGTGAAAGGTGGGCCGGGGGGGGAAAGGAGGAGAGGGGAGACCACAGGGAGGTCAAAGGTGGGCCGGG-AGGGAAAGGAGGAGAGGGGAGACCACAGGGAGGTGAAAGGTGGGCCGGGGGGGGAAAGGAGGAGAGGGGAGACCACAGGGAGGTCAAAGGTGGGCCGGG	chr17	82586209	AGGGGAAAGGAGGAGAGGGGAGACCACAGGGAGGTGAAAGGTGGGCCGGGGGGGGAAAGGAGGAGAGGGGAGACCACAGGGAGGTCAAAGGTGGGCCGGG	AGGGAAAGGAGGAGAGGGGAGACCACAGGGAGGTGAAAGGTGGGCCGGGGGGGGAAAGGAGGAGAGGGGAGACCACAGGGAGGTCAAAGGTGGGCCGGG	3182307	VQSRTrancheINDEL99.50to99.90	0	none	0	0	112	1e-6
chr17-082586209-AGGGGAAAGGAGGAGAGGGGAGACCACAGGGAGGTGAAAGGTGGGCCGGGGGGGGAAAGGAGGAGAGGGGAGACCACAGGGAGGTCAAAGGTGGGCCGGG-AGGGGAAAGGAGGAGAGGGGAGACCACAGGGAAGTCAAAGGTGGGCCGGGGGGGAAAGGAGGAGAGGGGAGACCACAGGGAGGTGAAAGGTGGGCCGGGGGGGGAAAGGAGGAGAGGGGAGACCACAGGGAGGTCAAAGGTGGGCCGGG	chr17	82586209	AGGGGAAAGGAGGAGAGGGGAGACCACAGGGAGGTGAAAGGTGGGCCGGGGGGGGAAAGGAGGAGAGGGGAGACCACAGGGAGGTCAAAGGTGGGCCGGG	AGGGGAAAGGAGGAGAGGGGAGACCACAGGGAAGTCAAAGGTGGGCCGGGGGGGAAAGGAGGAGAGGGGAGACCACAGGGAGGTGAAAGGTGGGCCGGGGGGGGAAAGGAGGAGAGGGGAGACCACAGGGAGGTCAAAGGTGGGCCGGG	3182307	VQSRTrancheINDEL99.50to99.90	0	none	2.2000000000000003e-5	0	112	2.2000000000000003e-5
chr17-082586209-AGGGGAAAGGAGGAGAGGGGAGACCACAGGGAGGTGAAAGGTGGGCCGGGGGGGGAAAGGAGGAGAGGGGAGACCACAGGGAGGTCAAAGGTGGGCCGGG-AGGGGAAAGGAGGAGAGGGGAGACCACAGGGAGGTCAAAGGTAGGCAGGGGGGGAAAGGAGGAGAGGGGAGACCACAGGGAGGTGAAAGGTAGGCCGGGGGGGAAAGGAGGAGAGGGGAGACCACAGGGAGGTGAAAGGTGGGCCGGGGGGGGAAAGGAGGAGAGGGGAGACCACAGGGAGGTCAAAGGTGGGCCGGG	chr17	82586209	AGGGGAAAGGAGGAGAGGGGAGACCACAGGGAGGTGAAAGGTGGGCCGGGGGGGGAAAGGAGGAGAGGGGAGACCACAGGGAGGTCAAAGGTGGGCCGGG	AGGGGAAAGGAGGAGAGGGGAGACCACAGGGAGGTCAAAGGTAGGCAGGGGGGGAAAGGAGGAGAGGGGAGACCACAGGGAGGTGAAAGGTAGGCCGGGGGGGAAAGGAGGAGAGGGGAGACCACAGGGAGGTGAAAGGTGGGCCGGGGGGGGAAAGGAGGAGAGGGGAGACCACAGGGAGGTCAAAGGTGGGCCGGG	3182307	VQSRTrancheINDEL99.50to99.90	0	none	2.2000000000000003e-5	0	112	2.2000000000000003e-5
chr17-082586209-AGGGGAAAGGAGGAGAGGGGAGACCACAGGGAGGTGAAAGGTGGGCCGGGGGGGGAAAGGAGGAGAGGGGAGACCACAGGGAGGTCAAAGGTGGGCCGGG-AGGGGAAAGGAGGAGAGGGGAGACCACAGGGAGGTCAAAGGTAGGCAGGGGGGGAAAGGAGGAGAGGGGAGACCACAGGGAGGTGAAAGGTGGGCCGGGGGGGGAAAGGAGGAGAGGGGAGACCACAGGGAGGTCAAAGGTGGGCCGGG	chr17	82586209	AGGGGAAAGGAGGAGAGGGGAGACCACAGGGAGGTGAAAGGTGGGCCGGGGGGGGAAAGGAGGAGAGGGGAGACCACAGGGAGGTCAAAGGTGGGCCGGG	AGGGGAAAGGAGGAGAGGGGAGACCACAGGGAGGTCAAAGGTAGGCAGGGGGGGAAAGGAGGAGAGGGGAGACCACAGGGAGGTGAAAGGTGGGCCGGGGGGGGAAAGGAGGAGAGGGGAGACCACAGGGAGGTCAAAGGTGGGCCGGG	3182307	VQSRTrancheINDEL99.50to99.90	0	none	1.0799999999999996e-4	0	112	1.0799999999999996e-4
chr17-082586209-AGGGGAAAGGAGGAGAGGGGAGACCACAGGGAGGTGAAAGGTGGGCCGGGGGGGGAAAGGAGGAGAGGGGAGACCACAGGGAGGTCAAAGGTGGGCCGGG-AGGGGAAAGGAGGAGAGGGGAGACCACAGGGAGGTCAAAGGTAGGCCGGGGGGGAAAGGAGGAGAGGGGAGACCACAGGGAGGTGAAAGGTGGGCCGGGGGGGGAAAGGAGGAGAGGGGAGACCACAGGGAGGTCAAAGGTGGGCCGGG	chr17	82586209	AGGGGAAAGGAGGAGAGGGGAGACCACAGGGAGGTGAAAGGTGGGCCGGGGGGGGAAAGGAGGAGAGGGGAGACCACAGGGAGGTCAAAGGTGGGCCGGG	AGGGGAAAGGAGGAGAGGGGAGACCACAGGGAGGTCAAAGGTAGGCCGGGGGGGAAAGGAGGAGAGGGGAGACCACAGGGAGGTGAAAGGTGGGCCGGGGGGGGAAAGGAGGAGAGGGGAGACCACAGGGAGGTCAAAGGTGGGCCGGG	3182307	VQSRTrancheINDEL99.50to99.90	0	none	3.6999999999999985e-5	0	112	3.6999999999999985e-5
chr17-082586209-AGGGGAAAGGAGGAGAGGGGAGACCACAGGGAGGTGAAAGGTGGGCCGGGGGGGGAAAGGAGGAGAGGGGAGACCACAGGGAGGTCAAAGGTGGGCCGGG-AGGGGAAAGGAGGAGAGGGGAGACCACAGGGAGGTCAAAGGTGGGCAGTGGGGGAAAGGAGGAGAGGGGAGACCACAGGGAGGTGAAAGGTGGGCCGGGGGGGGAAAGGAGGAGAGGGGAGACCACAGGGAGGTCAAAGGTGGGCCGGG	chr17	82586209	AGGGGAAAGGAGGAGAGGGGAGACCACAGGGAGGTGAAAGGTGGGCCGGGGGGGGAAAGGAGGAGAGGGGAGACCACAGGGAGGTCAAAGGTGGGCCGGG	AGGGGAAAGGAGGAGAGGGGAGACCACAGGGAGGTCAAAGGTGGGCAGTGGGGGAAAGGAGGAGAGGGGAGACCACAGGGAGGTGAAAGGTGGGCCGGGGGGGGAAAGGAGGAGAGGGGAGACCACAGGGAGGTCAAAGGTGGGCCGGG	3182307	VQSRTrancheINDEL99.50to99.90	0	none	9e-6	0	112	9e-6
chr17-082586209-AGGGGAAAGGAGGAGAGGGGAGACCACAGGGAGGTGAAAGGTGGGCCGGGGGGGGAAAGGAGGAGAGGGGAGACCACAGGGAGGTCAAAGGTGGGCCGGG-AGGGGAAAGGAGGAGAGGGGAGACCACAGGGAGGTCAAAGGTGGGCCGGG	chr17	82586209	AGGGGAAAGGAGGAGAGGGGAGACCACAGGGAGGTGAAAGGTGGGCCGGGGGGGGAAAGGAGGAGAGGGGAGACCACAGGGAGGTCAAAGGTGGGCCGGG	AGGGGAAAGGAGGAGAGGGGAGACCACAGGGAGGTCAAAGGTGGGCCGGG	3182307	VQSRTrancheINDEL99.50to99.90	0	none	0.173899	23	112	0.173899
chr17-082586209-AGGGGAAAGGAGGAGAGGGGAGACCACAGGGAGGTGAAAGGTGGGCCGGGGGGGGAAAGGAGGAGAGGGGAGACCACAGGGAGGTCAAAGGTGGGCCGGG-AGGGGAAAGGAGGAGAGGGGAGACCACAGGGAGGTCAAAGGTGGGCCGGGGGGGGAAAGGAGGAGAGGGGAGACCACAGGGAGGTCAAAGGTGGGCAGTGGGGGAAAGGAGGAGAGGGGAGACCACAGGGAGGTGAAAGGTGGGCCGGGGGGGGAAAGGAGGAGAGGGGAGACCACAGGGAGGTCAAAGGTGGGCCGGG	chr17	82586209	AGGGGAAAGGAGGAGAGGGGAGACCACAGGGAGGTGAAAGGTGGGCCGGGGGGGGAAAGGAGGAGAGGGGAGACCACAGGGAGGTCAAAGGTGGGCCGGG	AGGGGAAAGGAGGAGAGGGGAGACCACAGGGAGGTCAAAGGTGGGCCGGGGGGGGAAAGGAGGAGAGGGGAGACCACAGGGAGGTCAAAGGTGGGCAGTGGGGGAAAGGAGGAGAGGGGAGACCACAGGGAGGTGAAAGGTGGGCCGGGGGGGGAAAGGAGGAGAGGGGAGACCACAGGGAGGTCAAAGGTGGGCCGGG	3182307	VQSRTrancheINDEL99.50to99.90	0	none	5.2999999999999994e-5	0	112	5.2999999999999994e-5
chr17-082586209-AGGGGAAAGGAGGAGAGGGGAGACCACAGGGAGGTGAAAGGTGGGCCGGGGGGGGAAAGGAGGAGAGGGGAGACCACAGGGAGGTCAAAGGTGGGCCGGG-AGGGGAAAGGAGGAGAGGGGAGACCACAGGGAGGTGAAAGGTAGGCCGGGGGGAAAGGAGGAGAGGGGAGACCACAGGGAGGTGAAAGGTGGGCCGGGGGGGAAAGGAGGAGAGGGGAGACCACAGGGAGGTGAAAGGTGGGCCGGGGGGGGAAAGGAGGAGAGGGGAGACCACAGGGAGGTCAAAGGTGGGCCGGG	chr17	82586209	AGGGGAAAGGAGGAGAGGGGAGACCACAGGGAGGTGAAAGGTGGGCCGGGGGGGGAAAGGAGGAGAGGGGAGACCACAGGGAGGTCAAAGGTGGGCCGGG	AGGGGAAAGGAGGAGAGGGGAGACCACAGGGAGGTGAAAGGTAGGCCGGGGGGAAAGGAGGAGAGGGGAGACCACAGGGAGGTGAAAGGTGGGCCGGGGGGGAAAGGAGGAGAGGGGAGACCACAGGGAGGTGAAAGGTGGGCCGGGGGGGGAAAGGAGGAGAGGGGAGACCACAGGGAGGTCAAAGGTGGGCCGGG	3182307	VQSRTrancheINDEL99.50to99.90	0	none	0	0	112	1e-6
chr17-082586209-AGGGGAAAGGAGGAGAGGGGAGACCACAGGGAGGTGAAAGGTGGGCCGGGGGGGGAAAGGAGGAGAGGGGAGACCACAGGGAGGTCAAAGGTGGGCCGGG-AGGGGAAAGGAGGAGAGGGGAGACCACAGGGAGGTGAAAGGTAGGCCGGGGGGAAAGGAGGAGAGGGGAGACCACAGGGAGGTGAAAGGTGGGCCGGGGGGGGAAAGGAGGAGAGGGGAGACCACAGGGAGGTCAAAGGTGGGCCGGG	chr17	82586209	AGGGGAAAGGAGGAGAGGGGAGACCACAGGGAGGTGAAAGGTGGGCCGGGGGGGGAAAGGAGGAGAGGGGAGACCACAGGGAGGTCAAAGGTGGGCCGGG	AGGGGAAAGGAGGAGAGGGGAGACCACAGGGAGGTGAAAGGTAGGCCGGGGGGAAAGGAGGAGAGGGGAGACCACAGGGAGGTGAAAGGTGGGCCGGGGGGGGAAAGGAGGAGAGGGGAGACCACAGGGAGGTCAAAGGTGGGCCGGG	3182307	VQSRTrancheINDEL99.50to99.90	0	none	2.2000000000000003e-5	0	112	2.2000000000000003e-5
chr17-082586209-AGGGGAAAGGAGGAGAGGGGAGACCACAGGGAGGTGAAAGGTGGGCCGGGGGGGGAAAGGAGGAGAGGGGAGACCACAGGGAGGTCAAAGGTGGGCCGGG-AGGGGAAAGGAGGAGAGGGGAGACCACAGGGAGGTGAAAGGTAGGCCGGGGGGGAAAGGAGGAGAGGGGAGACCACAGGGAAGTCAAAGGTGGGCCGGGGGGGAAAGGAGGAGAGGGGAGACCACAGGGAGGTGAAAGGTGGGCCGGGGGGGGAAAGGAGGAGAGGGGAGACCACAGGGAGGTCAAAGGTGGGCCGGG	chr17	82586209	AGGGGAAAGGAGGAGAGGGGAGACCACAGGGAGGTGAAAGGTGGGCCGGGGGGGGAAAGGAGGAGAGGGGAGACCACAGGGAGGTCAAAGGTGGGCCGGG	AGGGGAAAGGAGGAGAGGGGAGACCACAGGGAGGTGAAAGGTAGGCCGGGGGGGAAAGGAGGAGAGGGGAGACCACAGGGAAGTCAAAGGTGGGCCGGGGGGGAAAGGAGGAGAGGGGAGACCACAGGGAGGTGAAAGGTGGGCCGGGGGGGGAAAGGAGGAGAGGGGAGACCACAGGGAGGTCAAAGGTGGGCCGGG	3182307	VQSRTrancheINDEL99.50to99.90	0	none	0	0	112	1e-6
chr17-082586209-AGGGGAAAGGAGGAGAGGGGAGACCACAGGGAGGTGAAAGGTGGGCCGGGGGGGGAAAGGAGGAGAGGGGAGACCACAGGGAGGTCAAAGGTGGGCCGGG-AGGGGAAAGGAGGAGAGGGGAGACCACAGGGAGGTGAAAGGTAGGCCGGGGGGGAAAGGAGGAGAGGGGAGACCACAGGGAGGTCAAAGGTGGGCGGGGGGGGAAAGGAGGAGAGGGGAGACCACAGGGAGGTGAAAGGTGGGCCGGGGGGGGAAAGGAGGAGAGGGGAGACCACAGGGAGGTCAAAGGTGGGCCGGG	chr17	82586209	AGGGGAAAGGAGGAGAGGGGAGACCACAGGGAGGTGAAAGGTGGGCCGGGGGGGGAAAGGAGGAGAGGGGAGACCACAGGGAGGTCAAAGGTGGGCCGGG	AGGGGAAAGGAGGAGAGGGGAGACCACAGGGAGGTGAAAGGTAGGCCGGGGGGGAAAGGAGGAGAGGGGAGACCACAGGGAGGTCAAAGGTGGGCGGGGGGGGAAAGGAGGAGAGGGGAGACCACAGGGAGGTGAAAGGTGGGCCGGGGGGGGAAAGGAGGAGAGGGGAGACCACAGGGAGGTCAAAGGTGGGCCGGG	3182307	VQSRTrancheINDEL99.50to99.90	0	none	0	0	112	1e-6
chr17-082586209-AGGGGAAAGGAGGAGAGGGGAGACCACAGGGAGGTGAAAGGTGGGCCGGGGGGGGAAAGGAGGAGAGGGGAGACCACAGGGAGGTCAAAGGTGGGCCGGG-AGGGGAAAGGAGGAGAGGGGAGACCACAGGGAGGTGAAAGGTAGGCCGGGGGGGAAAGGAGGAGAGGGGAGACCACAGGGAGGTGAAAGGTGGGCCGGGGGGGAAAGGAGGAGAGGGGAGACCACAGGGAGGTGAAAGGTGGGCCGGGGGGGGAAAGGAGGAGAGGGGAGACCACAGGGAGGTCAAAGGTGGGCCGGG	chr17	82586209	AGGGGAAAGGAGGAGAGGGGAGACCACAGGGAGGTGAAAGGTGGGCCGGGGGGGGAAAGGAGGAGAGGGGAGACCACAGGGAGGTCAAAGGTGGGCCGGG	AGGGGAAAGGAGGAGAGGGGAGACCACAGGGAGGTGAAAGGTAGGCCGGGGGGGAAAGGAGGAGAGGGGAGACCACAGGGAGGTGAAAGGTGGGCCGGGGGGGAAAGGAGGAGAGGGGAGACCACAGGGAGGTGAAAGGTGGGCCGGGGGGGGAAAGGAGGAGAGGGGAGACCACAGGGAGGTCAAAGGTGGGCCGGG	3182307	VQSRTrancheINDEL99.50to99.90	0	none	0	0	112	1e-6
chr17-082586209-AGGGGAAAGGAGGAGAGGGGAGACCACAGGGAGGTGAAAGGTGGGCCGGGGGGGGAAAGGAGGAGAGGGGAGACCACAGGGAGGTCAAAGGTGGGCCGGG-AGGGGAAAGGAGGAGAGGGGAGACCACAGGGAGGTGAAAGGTAGGCCGGGGGGGAAAGGAGGAGAGGGGAGACCACAGGGAGGTGAAAGGTGGGCCGGGGGGGGAAAGGAGGAGAGGGGAGACCACAGGGAGGTCAAAGGTGGGCCGGG	chr17	82586209	AGGGGAAAGGAGGAGAGGGGAGACCACAGGGAGGTGAAAGGTGGGCCGGGGGGGGAAAGGAGGAGAGGGGAGACCACAGGGAGGTCAAAGGTGGGCCGGG	AGGGGAAAGGAGGAGAGGGGAGACCACAGGGAGGTGAAAGGTAGGCCGGGGGGGAAAGGAGGAGAGGGGAGACCACAGGGAGGTGAAAGGTGGGCCGGGGGGGGAAAGGAGGAGAGGGGAGACCACAGGGAGGTCAAAGGTGGGCCGGG	3182307	VQSRTrancheINDEL99.50to99.90	0	none	7.099999999999998e-5	1	112	7.099999999999998e-5
chr17-082586209-AGGGGAAAGGAGGAGAGGGGAGACCACAGGGAGGTGAAAGGTGGGCCGGGGGGGGAAAGGAGGAGAGGGGAGACCACAGGGAGGTCAAAGGTGGGCCGGG-AGGGGAAAGGAGGAGAGGGGAGACCACAGGGAGGTGAAAGGTAGGCGGAGGGGAAAGGAGGAGAGGGGAGACCACAGGGAGGTGAAAGGTGGGCGGGGGGGAAAGGAGGAGAGGGGAGACCACAGGGAGGTGAAAGGTGGGCCGGGGGGGGAAAGGAGGAGAGGGGAGACCACAGGGAGGTCAAAGGTGGGCCGGG	chr17	82586209	AGGGGAAAGGAGGAGAGGGGAGACCACAGGGAGGTGAAAGGTGGGCCGGGGGGGGAAAGGAGGAGAGGGGAGACCACAGGGAGGTCAAAGGTGGGCCGGG	AGGGGAAAGGAGGAGAGGGGAGACCACAGGGAGGTGAAAGGTAGGCGGAGGGGAAAGGAGGAGAGGGGAGACCACAGGGAGGTGAAAGGTGGGCGGGGGGGAAAGGAGGAGAGGGGAGACCACAGGGAGGTGAAAGGTGGGCCGGGGGGGGAAAGGAGGAGAGGGGAGACCACAGGGAGGTCAAAGGTGGGCCGGG	3182307	VQSRTrancheINDEL99.50to99.90	0	none	9e-6	0	112	9e-6
chr17-082586209-AGGGGAAAGGAGGAGAGGGGAGACCACAGGGAGGTGAAAGGTGGGCCGGGGGGGGAAAGGAGGAGAGGGGAGACCACAGGGAGGTCAAAGGTGGGCCGGG-AGGGGAAAGGAGGAGAGGGGAGACCACAGGGAGGTGAAAGGTGGGCAGGGGGGGAAAGGAGGAGAGGGGAGACCACAGGGAGGTGAAAGGTGGGCCGGGGGGGGAAAGGAGGAGAGGGGAGACCACAGGGAGGTCAAAGGTGGGCCGGG	chr17	82586209	AGGGGAAAGGAGGAGAGGGGAGACCACAGGGAGGTGAAAGGTGGGCCGGGGGGGGAAAGGAGGAGAGGGGAGACCACAGGGAGGTCAAAGGTGGGCCGGG	AGGGGAAAGGAGGAGAGGGGAGACCACAGGGAGGTGAAAGGTGGGCAGGGGGGGAAAGGAGGAGAGGGGAGACCACAGGGAGGTGAAAGGTGGGCCGGGGGGGGAAAGGAGGAGAGGGGAGACCACAGGGAGGTCAAAGGTGGGCCGGG	3182307	VQSRTrancheINDEL99.50to99.90	0	none	9e-6	0	112	9e-6
chr17-082586209-AGGGGAAAGGAGGAGAGGGGAGACCACAGGGAGGTGAAAGGTGGGCCGGGGGGGGAAAGGAGGAGAGGGGAGACCACAGGGAGGTCAAAGGTGGGCCGGG-AGGGGAAAGGAGGAGAGGGGAGACCACAGGGAGGTGAAAGGTGGGCCGGGGGGGAAAGGAGGAGAGGGGAGACCACAGGGAGGTCAAAGGTGGGCAGTGGGGGAAAGGAGGAGAGGGGAGACCACAGGGAGGTGAAAGGTGGGCCGGGGGGGGAAAGGAGGAGAGGGGAGACCACAGGGAGGTCAAAGGTGGGCCGGG	chr17	82586209	AGGGGAAAGGAGGAGAGGGGAGACCACAGGGAGGTGAAAGGTGGGCCGGGGGGGGAAAGGAGGAGAGGGGAGACCACAGGGAGGTCAAAGGTGGGCCGGG	AGGGGAAAGGAGGAGAGGGGAGACCACAGGGAGGTGAAAGGTGGGCCGGGGGGGAAAGGAGGAGAGGGGAGACCACAGGGAGGTCAAAGGTGGGCAGTGGGGGAAAGGAGGAGAGGGGAGACCACAGGGAGGTGAAAGGTGGGCCGGGGGGGGAAAGGAGGAGAGGGGAGACCACAGGGAGGTCAAAGGTGGGCCGGG	3182307	VQSRTrancheINDEL99.50to99.90	0	none	0	0	112	1e-6
chr17-082586209-AGGGGAAAGGAGGAGAGGGGAGACCACAGGGAGGTGAAAGGTGGGCCGGGGGGGGAAAGGAGGAGAGGGGAGACCACAGGGAGGTCAAAGGTGGGCCGGG-AGGGGAAAGGAGGAGAGGGGAGACCACAGGGAGGTGAAAGGTGGGCCGGGGGGGAAAGGAGGAGAGGGGAGACCACAGGGAGGTGAAAGGTGGGCCGGGGGGAAAGGAGGAGAGGGGAGACCACAGGGAGGTGAAAGGTGGGCCGGGGGGGGAAAGGAGGAGAGGGGAGACCACAGGGAGGTCAAAGGTGGGCCGGG	chr17	82586209	AGGGGAAAGGAGGAGAGGGGAGACCACAGGGAGGTGAAAGGTGGGCCGGGGGGGGAAAGGAGGAGAGGGGAGACCACAGGGAGGTCAAAGGTGGGCCGGG	AGGGGAAAGGAGGAGAGGGGAGACCACAGGGAGGTGAAAGGTGGGCCGGGGGGGAAAGGAGGAGAGGGGAGACCACAGGGAGGTGAAAGGTGGGCCGGGGGGAAAGGAGGAGAGGGGAGACCACAGGGAGGTGAAAGGTGGGCCGGGGGGGGAAAGGAGGAGAGGGGAGACCACAGGGAGGTCAAAGGTGGGCCGGG	3182307	VQSRTrancheINDEL99.50to99.90	0	none	0	0	112	1e-6
chr17-082586209-AGGGGAAAGGAGGAGAGGGGAGACCACAGGGAGGTGAAAGGTGGGCCGGGGGGGGAAAGGAGGAGAGGGGAGACCACAGGGAGGTCAAAGGTGGGCCGGG-AGGGGAAAGGAGGAGAGGGGAGACCACAGGGAGGTGAAAGGTGGGCCGGGGGGGAAAGGAGGAGAGGGGAGACCACAGGGAGGTGAAAGGTGGGCCGGGGGGGAAAGGAGGAGAGGGGAGACCACAGGGAGGTGAAAGGTGGGCCGGGGGGGGAAAGGAGGAGAGGGGAGACCACAGGGAGGTCAAAGGTGGGCCGGG	chr17	82586209	AGGGGAAAGGAGGAGAGGGGAGACCACAGGGAGGTGAAAGGTGGGCCGGGGGGGGAAAGGAGGAGAGGGGAGACCACAGGGAGGTCAAAGGTGGGCCGGG	AGGGGAAAGGAGGAGAGGGGAGACCACAGGGAGGTGAAAGGTGGGCCGGGGGGGAAAGGAGGAGAGGGGAGACCACAGGGAGGTGAAAGGTGGGCCGGGGGGGAAAGGAGGAGAGGGGAGACCACAGGGAGGTGAAAGGTGGGCCGGGGGGGGAAAGGAGGAGAGGGGAGACCACAGGGAGGTCAAAGGTGGGCCGGG	3182307	VQSRTrancheINDEL99.50to99.90	0	none	0	0	112	1e-6
chr17-082586209-AGGGGAAAGGAGGAGAGGGGAGACCACAGGGAGGTGAAAGGTGGGCCGGGGGGGGAAAGGAGGAGAGGGGAGACCACAGGGAGGTCAAAGGTGGGCCGGG-AGGGGAAAGGAGGAGAGGGGAGACCACAGGGAGGTGAAAGGTGGGCCGGGGGGGAAAGGAGGAGAGGGGAGACCACAGGGAGGTGAAAGGTGGGCCGGGGGGGGAAAGGAGGAGAGGGGAGACCACAGGGAGGTCAAAGGTGGGCCGGG	chr17	82586209	AGGGGAAAGGAGGAGAGGGGAGACCACAGGGAGGTGAAAGGTGGGCCGGGGGGGGAAAGGAGGAGAGGGGAGACCACAGGGAGGTCAAAGGTGGGCCGGG	AGGGGAAAGGAGGAGAGGGGAGACCACAGGGAGGTGAAAGGTGGGCCGGGGGGGAAAGGAGGAGAGGGGAGACCACAGGGAGGTGAAAGGTGGGCCGGGGGGGGAAAGGAGGAGAGGGGAGACCACAGGGAGGTCAAAGGTGGGCCGGG	3182307	VQSRTrancheINDEL99.50to99.90	0	none	3.6999999999999985e-5	0	112	3.6999999999999985e-5
chr17-082586209-AGGGGAAAGGAGGAGAGGGGAGACCACAGGGAGGTGAAAGGTGGGCCGGGGGGGGAAAGGAGGAGAGGGGAGACCACAGGGAGGTCAAAGGTGGGCCGGG-AGGGGAAAGGAGGAGAGGGGAGACCACAGGGAGGTTAAAGGTGGGCAGTGGGGGAAAGGAGGAGAGGGGAGACCACAGGGAGGTGAAAGGTGGGCCGGGGGGGGAAAGGAGGAGAGGGGAGACCACAGGGAGGTCAAAGGTGGGCCGGG	chr17	82586209	AGGGGAAAGGAGGAGAGGGGAGACCACAGGGAGGTGAAAGGTGGGCCGGGGGGGGAAAGGAGGAGAGGGGAGACCACAGGGAGGTCAAAGGTGGGCCGGG	AGGGGAAAGGAGGAGAGGGGAGACCACAGGGAGGTTAAAGGTGGGCAGTGGGGGAAAGGAGGAGAGGGGAGACCACAGGGAGGTGAAAGGTGGGCCGGGGGGGGAAAGGAGGAGAGGGGAGACCACAGGGAGGTCAAAGGTGGGCCGGG	3182307	VQSRTrancheINDEL99.50to99.90	0	none	0	0	112	1e-6
chr17-082586209-AGGGGAAAGGAGGAGAGGGGAGACCACAGGGAGGTGAAAGGTGGGCCGGGGGGGGAAAGGAGGAGAGGGGAGACCACAGGGAGGTCAAAGGTGGGCCGGG-AGGGGGAAAGGAGGAGAGGGGAGACCACAGGGAGGTGAAAGGTGGGCCGGGGGGGGAAAGGAGGAGAGGGGAGACCACAGGGAGGTCAAAGGTGGGCCGGG	chr17	82586209	AGGGGAAAGGAGGAGAGGGGAGACCACAGGGAGGTGAAAGGTGGGCCGGGGGGGGAAAGGAGGAGAGGGGAGACCACAGGGAGGTCAAAGGTGGGCCGGG	AGGGGGAAAGGAGGAGAGGGGAGACCACAGGGAGGTGAAAGGTGGGCCGGGGGGGGAAAGGAGGAGAGGGGAGACCACAGGGAGGTCAAAGGTGGGCCGGG	3182307	VQSRTrancheINDEL99.50to99.90	0	none	3.6999999999999985e-5	0	112	3.6999999999999985e-5
chr17-082586209-AGGGGAAAGGAGGAGAGGGGAGACCACAGGGAGGTGAAAGGTGGGCCGGGGGGGGAAAGGAGGAGAGGGGAGACCACAGGGAGGTCAAAGGTGGGCCGGG-AGTGGGGGAAAGGAGGAGAGGGGAGACCACAGGGAGGTGAAAGGTGGGCCGGGGGGGGAAAGGAGGAGAGGGGAGACCACAGGGAGGTCAAAGGTGGGCCGGG	chr17	82586209	AGGGGAAAGGAGGAGAGGGGAGACCACAGGGAGGTGAAAGGTGGGCCGGGGGGGGAAAGGAGGAGAGGGGAGACCACAGGGAGGTCAAAGGTGGGCCGGG	AGTGGGGGAAAGGAGGAGAGGGGAGACCACAGGGAGGTGAAAGGTGGGCCGGGGGGGGAAAGGAGGAGAGGGGAGACCACAGGGAGGTCAAAGGTGGGCCGGG	3182307	VQSRTrancheINDEL99.50to99.90	0	none	0	0	112	1e-6
chr17-082586209-AGGGGAAAGGAGGAGAGGGGAGACCACAGGGAGGTGAAAGGTGGGCCGGGGGGGGAAAGGAGGAGAGGGGAGACCACAGGGAGGTCAAAGGTGGGCCGGG-GGGGGAAAGGAGGAGAGGGGAGACCACAGGGAGGTGAAAGGTGGGCCGGGGGGGGAAAGGAGGAGAGGGGAGACCACAGGGAGGTCAAAGGTGGGCCGGG	chr17	82586209	AGGGGAAAGGAGGAGAGGGGAGACCACAGGGAGGTGAAAGGTGGGCCGGGGGGGGAAAGGAGGAGAGGGGAGACCACAGGGAGGTCAAAGGTGGGCCGGG	GGGGGAAAGGAGGAGAGGGGAGACCACAGGGAGGTGAAAGGTGGGCCGGGGGGGGAAAGGAGGAGAGGGGAGACCACAGGGAGGTCAAAGGTGGGCCGGG	3182307	VQSRTrancheINDEL99.50to99.90	0	none	0.00889499999999999	0	112	0.00889499999999999
chr17-082586209-AGGGGAAAGGAGGAGAGGGGAGACCACAGGGAGGTGAAAGGTGGGCCGGGGGGGGAAAGGAGGAGAGGGGAGACCACAGGGAGGTCAAAGGTGGGCCGGG-TGGGGAAAGGAGGAGAGGGGAGACCACAGGGAGGTGAAAGGTGGGCCGGGGGGGGAAAGGAGGAGAGGGGAGACCACAGGGAGGTCAAAGGTGGGCCGGG	chr17	82586209	AGGGGAAAGGAGGAGAGGGGAGACCACAGGGAGGTGAAAGGTGGGCCGGGGGGGGAAAGGAGGAGAGGGGAGACCACAGGGAGGTCAAAGGTGGGCCGGG	TGGGGAAAGGAGGAGAGGGGAGACCACAGGGAGGTGAAAGGTGGGCCGGGGGGGGAAAGGAGGAGAGGGGAGACCACAGGGAGGTCAAAGGTGGGCCGGG	3182307	VQSRTrancheINDEL99.50to99.90	0	none	2.2000000000000003e-5	0	112	2.2000000000000003e-5
chr17-082586210-GGGGAAAGGAGGAGAGGGGAGACCACAGGGAGGTGAAAGGTGGGCCGGGGGGGGAAAGGAGGAGAGGGGAGACCACAGGGAGGTCAAAGGTGGGCCGGGGGGGAAAGGAGGAGAGGGGAGACCACAGGGAGGTCAAAGGTAGGCGGA-*	chr17	82586210	GGGGAAAGGAGGAGAGGGGAGACCACAGGGAGGTGAAAGGTGGGCCGGGGGGGGAAAGGAGGAGAGGGGAGACCACAGGGAGGTCAAAGGTGGGCCGGGGGGGAAAGGAGGAGAGGGGAGACCACAGGGAGGTCAAAGGTAGGCGGA	*	2693.97	VQSRTrancheINDEL95.00to96.00	0	none	0.18989000000000003	24	114	0.18989000000000003
chr17-082586210-GGGGAAAGGAGGAGAGGGGAGACCACAGGGAGGTGAAAGGTGGGCCGGGGGGGGAAAGGAGGAGAGGGGAGACCACAGGGAGGTCAAAGGTGGGCCGGGGGGGAAAGGAGGAGAGGGGAGACCACAGGGAGGTCAAAGGTAGGCGGA-G	chr17	82586210	GGGGAAAGGAGGAGAGGGGAGACCACAGGGAGGTGAAAGGTGGGCCGGGGGGGGAAAGGAGGAGAGGGGAGACCACAGGGAGGTCAAAGGTGGGCCGGGGGGGAAAGGAGGAGAGGGGAGACCACAGGGAGGTCAAAGGTAGGCGGA	G	2693.97	VQSRTrancheINDEL95.00to96.00	2.1105e-4	afr	5.2999999999999994e-5	0	114	2.1105e-4
chr17-082586212-GGAAAGGAGGAGAGGGGAGACCACAGGGAGGTGAAAGGTGGGC-*	chr17	82586212	GGAAAGGAGGAGAGGGGAGACCACAGGGAGGTGAAAGGTGGGC	*	28754.97	PASS	0	none	0.189872	24	114	0.189872
chr17-082586212-GGAAAGGAGGAGAGGGGAGACCACAGGGAGGTGAAAGGTGGGC-G	chr17	82586212	GGAAAGGAGGAGAGGGGAGACCACAGGGAGGTGAAAGGTGGGC	G	28754.97	PASS	0.00263	afr	8.450000000000003e-4	0	114	0.00263
chr17-082586212-GGAAAGGAGGAGAGGGGAGACCACAGGGAGGTGAAAGGTGGGC-GCACAGGGAGGTGAAAGGTGGGC	chr17	82586212	GGAAAGGAGGAGAGGGGAGACCACAGGGAGGTGAAAGGTGGGC	GCACAGGGAGGTGAAAGGTGGGC	28754.97	PASS	0	none	2.2000000000000003e-5	0	114	2.2000000000000003e-5
chr17-082586213-GAAAGGAGGAGAGGGGAGACCACAGGGAGGTGAAAGGTGGGCCGGGGGGGGA-*	chr17	82586213	GAAAGGAGGAGAGGGGAGACCACAGGGAGGTGAAAGGTGGGCCGGGGGGGGA	*	1284.97	VQSRTrancheINDEL99.50to99.90	0	none	0.190762	24	114	0.190762
chr17-082586213-GAAAGGAGGAGAGGGGAGACCACAGGGAGGTGAAAGGTGGGCCGGGGGGGGA-G	chr17	82586213	GAAAGGAGGAGAGGGGAGACCACAGGGAGGTGAAAGGTGGGCCGGGGGGGGA	G	1284.97	VQSRTrancheINDEL99.50to99.90	0	none	0	0	114	1e-6
chr17-082586214-AAAGGAGGAGAGGGGAGACCACAGGGAGGTGAAAGGTGGGCCGGGGGGGG-*	chr17	82586214	AAAGGAGGAGAGGGGAGACCACAGGGAGGTGAAAGGTGGGCCGGGGGGGG	*	780	VQSRTrancheINDEL99.50to99.90	0	none	0.190788	24	114	0.190788
chr17-082586214-AAAGGAGGAGAGGGGAGACCACAGGGAGGTGAAAGGTGGGCCGGGGGGGG-A	chr17	82586214	AAAGGAGGAGAGGGGAGACCACAGGGAGGTGAAAGGTGGGCCGGGGGGGG	A	780	VQSRTrancheINDEL99.50to99.90	1.998e-4	eas	0	0	114	1.998e-4
chr17-082586214-AAAGGAGGAGAGGGGAGACCACAGGGAGGTGAAAGGTGGGCCGGGGGGGG-GAAGGAGGAGAGGGGAGACCACAGGGAGGTGAAAGGTGGGCCGGGGGGGG	chr17	82586214	AAAGGAGGAGAGGGGAGACCACAGGGAGGTGAAAGGTGGGCCGGGGGGGG	GAAGGAGGAGAGGGGAGACCACAGGGAGGTGAAAGGTGGGCCGGGGGGGG	780	VQSRTrancheINDEL99.50to99.90	0	none	0	0	114	1e-6
chr17-082586215-AAGGAGGAGAGGGGAGACCACAGGGAGG-*	chr17	82586215	AAGGAGGAGAGGGGAGACCACAGGGAGG	*	1617	VQSRTrancheINDEL99.50to99.90	0	none	0.190815	24	114	0.190815
chr17-082586215-AAGGAGGAGAGGGGAGACCACAGGGAGG-A	chr17	82586215	AAGGAGGAGAGGGGAGACCACAGGGAGG	A	1617	VQSRTrancheINDEL99.50to99.90	4.73e-5	afr	0	0	114	4.73e-5
chr17-082586215-AAGGAGGAGAGGGGAGACCACAGGGAGG-AAGGAGAGGGGAGACCACAGGGAGG	chr17	82586215	AAGGAGGAGAGGGGAGACCACAGGGAGG	AAGGAGAGGGGAGACCACAGGGAGG	1617	VQSRTrancheINDEL99.50to99.90	0	none	0	0	114	1e-6
chr17-082586215-AAGGAGGAGAGGGGAGACCACAGGGAGG-CAGGAGGAGAGGGGAGACCACAGGGAGG	chr17	82586215	AAGGAGGAGAGGGGAGACCACAGGGAGG	CAGGAGGAGAGGGGAGACCACAGGGAGG	1617	VQSRTrancheINDEL99.50to99.90	0	none	0	0	114	1e-6
chr17-082586216-A-*	chr17	82586216	A	*	88073	PASS	0	none	0.190869	24	114	0.190869
chr17-082586216-A-AGGAGGAGAGGGGAGACCACAGGGAGGTGAAAGGTAGGCGGGGGGGGAAT	chr17	82586216	A	AGGAGGAGAGGGGAGACCACAGGGAGGTGAAAGGTAGGCGGGGGGGGAAT	88073	PASS	2.794e-5	afr	2.2000000000000003e-5	0	114	2.794e-5
chr17-082586216-A-T	chr17	82586216	A	T	88073	PASS	0.029975	afr	0.002366	0	114	0.029975
chr17-082586219-A-*	chr17	82586219	A	*	435	VQSRTrancheSNP99.95to100.00	0	none	0.190577	24	114	0.190577
chr17-082586219-A-G	chr17	82586219	A	G	435	VQSRTrancheSNP99.95to100.00	0	none	0	0	114	1e-6
chr17-082586222-A-*	chr17	82586222	A	*	176	VQSRTrancheSNP99.95to100.00	0	none	0.190577	24	114	0.190577
chr17-082586222-A-G	chr17	82586222	A	G	176	VQSRTrancheSNP99.95to100.00	1.134e-5	nfe	0	0	114	1.134e-5
chr17-082586225-G-*	chr17	82586225	G	*	2873	VQSRTrancheSNP99.90to99.95	0	none	0.190577	24	114	0.190577
chr17-082586225-G-A	chr17	82586225	G	A	2873	VQSRTrancheSNP99.90to99.95	3.665e-5	nfe	2.2000000000000003e-5	0	114	3.665e-5
chr17-082586226-G-*	chr17	82586226	G	*	7118	VQSRTrancheINDEL99.50to99.90	0	none	0.190577	24	114	0.190577
chr17-082586226-G-GCT	chr17	82586226	G	GCT	7118	VQSRTrancheINDEL99.50to99.90	0	none	2.2000000000000003e-5	0	114	2.2000000000000003e-5
chr17-082586226-G-GCTGCCCCATCAGCCTCACACTCT	chr17	82586226	G	GCTGCCCCATCAGCCTCACACTCT	7118	VQSRTrancheINDEL99.50to99.90	2.2583e-4	sas	2.2000000000000003e-5	0	114	2.2583e-4
chr17-082586226-G-GCTGCCCCATCAGCCTCACACTCTGGGAAGTCCATAAGATTTGCTCATCCTT	chr17	82586226	G	GCTGCCCCATCAGCCTCACACTCTGGGAAGTCCATAAGATTTGCTCATCCTT	7118	VQSRTrancheINDEL99.50to99.90	8.604e-5	mid	0	0	114	8.604e-5
chr17-082586226-G-T	chr17	82586226	G	T	7118	VQSRTrancheINDEL99.50to99.90	3.357e-5	nfe	2.2000000000000003e-5	0	114	3.357e-5
chr17-082586227-G-*	chr17	82586227	G	*	1032.97	VQSRTrancheINDEL97.00to99.00	0	none	0.188131	24	114	0.188131
chr17-082586227-G-GCCCCAT	chr17	82586227	G	GCCCCAT	1032.97	VQSRTrancheINDEL97.00to99.00	0	none	9e-6	0	114	9e-6
chr17-082586228-GA-*	chr17	82586228	GA	*	2895	VQSRTrancheINDEL99.50to99.90	0	none	0.188148	24	114	0.188148
chr17-082586228-GA-CA	chr17	82586228	GA	CA	2895	VQSRTrancheINDEL99.50to99.90	0	none	2.2000000000000003e-5	0	114	2.2000000000000003e-5
chr17-082586228-GA-G	chr17	82586228	GA	G	2895	VQSRTrancheINDEL99.50to99.90	0	none	0	0	114	1e-6
chr17-082586228-GA-GGAA	chr17	82586228	GA	GGAA	2895	VQSRTrancheINDEL99.50to99.90	0	none	2.2000000000000003e-5	0	114	2.2000000000000003e-5
chr17-082586229-A-*	chr17	82586229	A	*	4085	PASS	0	none	0.188125	24	114	0.188125
chr17-082586229-A-G	chr17	82586229	A	G	4085	PASS	0.0017946	eas	1.27e-4	0	114	0.0017946
chr17-082586231-A-*	chr17	82586231	A	*	1256	VQSRTrancheSNP99.80to99.90	0	none	0.188131	24	114	0.188131
chr17-082586231-A-C	chr17	82586231	A	C	1256	VQSRTrancheSNP99.80to99.90	0	none	9e-6	0	114	9e-6
chr17-082586231-A-T	chr17	82586231	A	T	1256	VQSRTrancheSNP99.80to99.90	3.771e-5	sas	0	0	114	3.771e-5
chr17-082586232-CCACAGGGAGGTGAAAGGTGGGCCG-*	chr17	82586232	CCACAGGGAGGTGAAAGGTGGGCCG	*	12375	VQSRTrancheINDEL99.50to99.90	0	none	0.18798	24	114	0.18798
chr17-082586232-CCACAGGGAGGTGAAAGGTGGGCCG-C	chr17	82586232	CCACAGGGAGGTGAAAGGTGGGCCG	C	12375	VQSRTrancheINDEL99.50to99.90	0.0022645	eas	8.9e-5	0	114	0.0022645
chr17-082586232-CCACAGGGAGGTGAAAGGTGGGCCG-CTCACAGGGAGGTGAAAGGTGGGCCG	chr17	82586232	CCACAGGGAGGTGAAAGGTGGGCCG	CTCACAGGGAGGTGAAAGGTGGGCCG	12375	VQSRTrancheINDEL99.50to99.90	0	none	0	0	114	1e-6
chr17-082586232-CCACAGGGAGGTGAAAGGTGGGCCG-TCACAGGGAGGTGAAAGGTGGGCCG	chr17	82586232	CCACAGGGAGGTGAAAGGTGGGCCG	TCACAGGGAGGTGAAAGGTGGGCCG	12375	VQSRTrancheINDEL99.50to99.90	0	none	7.099999999999998e-5	0	114	7.099999999999998e-5
chr17-082586233-C-*	chr17	82586233	C	*	887	VQSRTrancheSNP99.80to99.90	0	none	0.18801	24	114	0.18801
chr17-082586233-C-A	chr17	82586233	C	A	887	VQSRTrancheSNP99.80to99.90	9.1e-7	nfe	0	0	114	1e-6
chr17-082586234-ACAGGGAG-*	chr17	82586234	ACAGGGAG	*	4579	VQSRTrancheINDEL99.50to99.90	0	none	0.18801	24	114	0.18801
chr17-082586234-ACAGGGAG-A	chr17	82586234	ACAGGGAG	A	4579	VQSRTrancheINDEL99.50to99.90	0.0016662	sas	2.2000000000000003e-5	0	114	0.0016662
chr17-082586234-ACAGGGAG-CCAGGGAG	chr17	82586234	ACAGGGAG	CCAGGGAG	4579	VQSRTrancheINDEL99.50to99.90	0	none	0	0	114	1e-6
chr17-082586236-A-*	chr17	82586236	A	*	996	VQSRTrancheINDEL97.00to99.00	0	none	0.188081	24	114	0.188081
chr17-082586236-A-ACTCT	chr17	82586236	A	ACTCT	996	VQSRTrancheINDEL97.00to99.00	0	none	0	0	114	1e-6
chr17-082586236-A-G	chr17	82586236	A	G	996	VQSRTrancheINDEL97.00to99.00	0	none	0	0	114	1e-6
chr17-082586239-G-*	chr17	82586239	G	*	648.97	VQSRTrancheINDEL99.50to99.90	0	none	0.188048	24	114	0.188048
chr17-082586239-G-GAAGTCAA	chr17	82586239	G	GAAGTCAA	648.97	VQSRTrancheINDEL99.50to99.90	1.9144e-4	amr	0	0	114	1.9144e-4
chr17-082586240-AGGTGAAAGGTGGGCCGGGGGGGGAAAGGAGGAGAGGGG-*	chr17	82586240	AGGTGAAAGGTGGGCCGGGGGGGGAAAGGAGGAGAGGGG	*	7972.97	VQSRTrancheINDEL99.50to99.90	0	none	0.188054	24	112	0.188054
chr17-082586240-AGGTGAAAGGTGGGCCGGGGGGGGAAAGGAGGAGAGGGG-A	chr17	82586240	AGGTGAAAGGTGGGCCGGGGGGGGAAAGGAGGAGAGGGG	A	7972.97	VQSRTrancheINDEL99.50to99.90	0	none	0	0	112	1e-6
chr17-082586240-AGGTGAAAGGTGGGCCGGGGGGGGAAAGGAGGAGAGGGG-AAAAGGTGGGCCGGGGGGGGAAAGGAGGAGAGGGG	chr17	82586240	AGGTGAAAGGTGGGCCGGGGGGGGAAAGGAGGAGAGGGG	AAAAGGTGGGCCGGGGGGGGAAAGGAGGAGAGGGG	7972.97	VQSRTrancheINDEL99.50to99.90	0	none	2.7300000000000035e-4	0	112	2.7300000000000035e-4
chr17-082586241-G-*	chr17	82586241	G	*	437997	PASS	0	none	0.188493	24	114	0.188493
chr17-082586241-G-A	chr17	82586241	G	A	437997	PASS	0.26132	eas	0.017724	0	114	0.26132
chr17-082586241-G-T	chr17	82586241	G	T	437997	PASS	4.033e-4	eas	9e-6	0	114	4.033e-4
chr17-082586243-TGAAAGGTGGGCCGGGGGGGGAAAGGAGGAGAGGGGAGACCACAGGGAGGTCAAAGGTGGGCCGGGGGGGAAAGGAGGAGAGGGGAGACCACAGGGAGGTCAAAGGTAGGC-*	chr17	82586243	TGAAAGGTGGGCCGGGGGGGGAAAGGAGGAGAGGGGAGACCACAGGGAGGTCAAAGGTGGGCCGGGGGGGAAAGGAGGAGAGGGGAGACCACAGGGAGGTCAAAGGTAGGC	*	7895	PASS	0	none	0.18159100000000003	22	112	0.18159100000000003
chr17-082586243-TGAAAGGTGGGCCGGGGGGGGAAAGGAGGAGAGGGGAGACCACAGGGAGGTCAAAGGTGGGCCGGGGGGGAAAGGAGGAGAGGGGAGACCACAGGGAGGTCAAAGGTAGGC-AGAAAGGTGGGCCGGGGGGGGAAAGGAGGAGAGGGGAGACCACAGGGAGGTCAAAGGTGGGCCGGGGGGGAAAGGAGGAGAGGGGAGACCACAGGGAGGTCAAAGGTAGGC	chr17	82586243	TGAAAGGTGGGCCGGGGGGGGAAAGGAGGAGAGGGGAGACCACAGGGAGGTCAAAGGTGGGCCGGGGGGGAAAGGAGGAGAGGGGAGACCACAGGGAGGTCAAAGGTAGGC	AGAAAGGTGGGCCGGGGGGGGAAAGGAGGAGAGGGGAGACCACAGGGAGGTCAAAGGTGGGCCGGGGGGGAAAGGAGGAGAGGGGAGACCACAGGGAGGTCAAAGGTAGGC	7895	PASS	0	none	0	0	112	1e-6
chr17-082586243-TGAAAGGTGGGCCGGGGGGGGAAAGGAGGAGAGGGGAGACCACAGGGAGGTCAAAGGTGGGCCGGGGGGGAAAGGAGGAGAGGGGAGACCACAGGGAGGTCAAAGGTAGGC-GGAAAGGTGGGCCGGGGGGGGAAAGGAGGAGAGGGGAGACCACAGGGAGGTCAAAGGTGGGCCGGGGGGGAAAGGAGGAGAGGGGAGACCACAGGGAGGTCAAAGGTAGGC	chr17	82586243	TGAAAGGTGGGCCGGGGGGGGAAAGGAGGAGAGGGGAGACCACAGGGAGGTCAAAGGTGGGCCGGGGGGGAAAGGAGGAGAGGGGAGACCACAGGGAGGTCAAAGGTAGGC	GGAAAGGTGGGCCGGGGGGGGAAAGGAGGAGAGGGGAGACCACAGGGAGGTCAAAGGTGGGCCGGGGGGGAAAGGAGGAGAGGGGAGACCACAGGGAGGTCAAAGGTAGGC	7895	PASS	0	none	0	0	112	1e-6
chr17-082586243-TGAAAGGTGGGCCGGGGGGGGAAAGGAGGAGAGGGGAGACCACAGGGAGGTCAAAGGTGGGCCGGGGGGGAAAGGAGGAGAGGGGAGACCACAGGGAGGTCAAAGGTAGGC-T	chr17	82586243	TGAAAGGTGGGCCGGGGGGGGAAAGGAGGAGAGGGGAGACCACAGGGAGGTCAAAGGTGGGCCGGGGGGGAAAGGAGGAGAGGGGAGACCACAGGGAGGTCAAAGGTAGGC	T	7895	PASS	1.2962e-4	sas	0	0	112	1.2962e-4
chr17-082586243-TGAAAGGTGGGCCGGGGGGGGAAAGGAGGAGAGGGGAGACCACAGGGAGGTCAAAGGTGGGCCGGGGGGGAAAGGAGGAGAGGGGAGACCACAGGGAGGTCAAAGGTAGGC-TAGAAAGGTGGGCCGGGGGGGGAAAGGAGGAGAGGGGAGACCACAGGGAGGTCAAAGGTGGGCCGGGGGGGAAAGGAGGAGAGGGGAGACCACAGGGAGGTCAAAGGTAGGC	chr17	82586243	TGAAAGGTGGGCCGGGGGGGGAAAGGAGGAGAGGGGAGACCACAGGGAGGTCAAAGGTGGGCCGGGGGGGAAAGGAGGAGAGGGGAGACCACAGGGAGGTCAAAGGTAGGC	TAGAAAGGTGGGCCGGGGGGGGAAAGGAGGAGAGGGGAGACCACAGGGAGGTCAAAGGTGGGCCGGGGGGGAAAGGAGGAGAGGGGAGACCACAGGGAGGTCAAAGGTAGGC	7895	PASS	0	none	0	0	112	1e-6
chr17-082586243-TGAAAGGTGGGCCGGGGGGGGAAAGGAGGAGAGGGGAGACCACAGGGAGGTCAAAGGTGGGCCGGGGGGGAAAGGAGGAGAGGGGAGACCACAGGGAGGTCAAAGGTAGGC-TCCGGGGGGGGAAAGGAGGAGAGGGGAGACCACAGGGAGGTCAAAGGTGGGCCGGGGGGGAAAGGAGGAGAGGGGAGACCACAGGGAGGTCAAAGGTAGGC	chr17	82586243	TGAAAGGTGGGCCGGGGGGGGAAAGGAGGAGAGGGGAGACCACAGGGAGGTCAAAGGTGGGCCGGGGGGGAAAGGAGGAGAGGGGAGACCACAGGGAGGTCAAAGGTAGGC	TCCGGGGGGGGAAAGGAGGAGAGGGGAGACCACAGGGAGGTCAAAGGTGGGCCGGGGGGGAAAGGAGGAGAGGGGAGACCACAGGGAGGTCAAAGGTAGGC	7895	PASS	0	none	3.6999999999999985e-5	0	112	3.6999999999999985e-5
chr17-082586243-TGAAAGGTGGGCCGGGGGGGGAAAGGAGGAGAGGGGAGACCACAGGGAGGTCAAAGGTGGGCCGGGGGGGAAAGGAGGAGAGGGGAGACCACAGGGAGGTCAAAGGTAGGC-TGAAAGGAGGAGAGGGGAGACCACAGGGAGGTCAAAGGTGGGCCGGGGGGGAAAGGAGGAGAGGGGAGACCACAGGGAGGTCAAAGGTAGGC	chr17	82586243	TGAAAGGTGGGCCGGGGGGGGAAAGGAGGAGAGGGGAGACCACAGGGAGGTCAAAGGTGGGCCGGGGGGGAAAGGAGGAGAGGGGAGACCACAGGGAGGTCAAAGGTAGGC	TGAAAGGAGGAGAGGGGAGACCACAGGGAGGTCAAAGGTGGGCCGGGGGGGAAAGGAGGAGAGGGGAGACCACAGGGAGGTCAAAGGTAGGC	7895	PASS	0	none	0	0	112	1e-6
chr17-082586243-TGAAAGGTGGGCCGGGGGGGGAAAGGAGGAGAGGGGAGACCACAGGGAGGTCAAAGGTGGGCCGGGGGGGAAAGGAGGAGAGGGGAGACCACAGGGAGGTCAAAGGTAGGC-TGGAGGAGAGGGGAGACCACAGGGAGGTCAAAGGTGGGCCGGGGGGGAAAGGAGGAGAGGGGAGACCACAGGGAGGTCAAAGGTAGGC	chr17	82586243	TGAAAGGTGGGCCGGGGGGGGAAAGGAGGAGAGGGGAGACCACAGGGAGGTCAAAGGTGGGCCGGGGGGGAAAGGAGGAGAGGGGAGACCACAGGGAGGTCAAAGGTAGGC	TGGAGGAGAGGGGAGACCACAGGGAGGTCAAAGGTGGGCCGGGGGGGAAAGGAGGAGAGGGGAGACCACAGGGAGGTCAAAGGTAGGC	7895	PASS	0	none	0	0	112	1e-6
chr17-082586243-TGAAAGGTGGGCCGGGGGGGGAAAGGAGGAGAGGGGAGACCACAGGGAGGTCAAAGGTGGGCCGGGGGGGAAAGGAGGAGAGGGGAGACCACAGGGAGGTCAAAGGTAGGC-TGGGGAAAGGAGGAGAGGGGAGACCACAGGGAGGTCAAAGGTGGGCCGGGGGGGAAAGGAGGAGAGGGGAGACCACAGGGAGGTCAAAGGTAGGC	chr17	82586243	TGAAAGGTGGGCCGGGGGGGGAAAGGAGGAGAGGGGAGACCACAGGGAGGTCAAAGGTGGGCCGGGGGGGAAAGGAGGAGAGGGGAGACCACAGGGAGGTCAAAGGTAGGC	TGGGGAAAGGAGGAGAGGGGAGACCACAGGGAGGTCAAAGGTGGGCCGGGGGGGAAAGGAGGAGAGGGGAGACCACAGGGAGGTCAAAGGTAGGC	7895	PASS	0	none	2.2000000000000003e-5	0	112	2.2000000000000003e-5
chr17-082586244-GAAAGGTGGGCCGGGGGGGGAAAGGAGGAGAGGGGAGACCACAGGGAGGTCAAAGGTGGGCCGGGGGGGAAAGGAGGAGAGGGGAGACCACAGGGAGGTC-*	chr17	82586244	GAAAGGTGGGCCGGGGGGGGAAAGGAGGAGAGGGGAGACCACAGGGAGGTCAAAGGTGGGCCGGGGGGGAAAGGAGGAGAGGGGAGACCACAGGGAGGTC	*	3552920	PASS	0	none	0.184401	22	98	0.184401
chr17-082586244-GAAAGGTGGGCCGGGGGGGGAAAGGAGGAGAGGGGAGACCACAGGGAGGTCAAAGGTGGGCCGGGGGGGAAAGGAGGAGAGGGGAGACCACAGGGAGGTC-CAAAGGTGGGCCGGGGGGGGAAAGGAGGAGAGGGGAGACCACAGGGAGGTCAAAGGTGGGCCGGGGGGGAAAGGAGGAGAGGGGAGACCACAGGGAGGTC	chr17	82586244	GAAAGGTGGGCCGGGGGGGGAAAGGAGGAGAGGGGAGACCACAGGGAGGTCAAAGGTGGGCCGGGGGGGAAAGGAGGAGAGGGGAGACCACAGGGAGGTC	CAAAGGTGGGCCGGGGGGGGAAAGGAGGAGAGGGGAGACCACAGGGAGGTCAAAGGTGGGCCGGGGGGGAAAGGAGGAGAGGGGAGACCACAGGGAGGTC	3552920	PASS	0	none	0.16425100000000004	21	98	0.16425100000000004
chr17-082586244-GAAAGGTGGGCCGGGGGGGGAAAGGAGGAGAGGGGAGACCACAGGGAGGTCAAAGGTGGGCCGGGGGGGAAAGGAGGAGAGGGGAGACCACAGGGAGGTC-G	chr17	82586244	GAAAGGTGGGCCGGGGGGGGAAAGGAGGAGAGGGGAGACCACAGGGAGGTCAAAGGTGGGCCGGGGGGGAAAGGAGGAGAGGGGAGACCACAGGGAGGTC	G	3552920	PASS	0.0026382	sas	1.689999999999999e-4	0	98	0.0026382
chr17-082586244-GAAAGGTGGGCCGGGGGGGGAAAGGAGGAGAGGGGAGACCACAGGGAGGTCAAAGGTGGGCCGGGGGGGAAAGGAGGAGAGGGGAGACCACAGGGAGGTC-GAAAGGTAGGCGGAGGGGAAAGGAGGAGAGGGGAGACCACAGGGAGGTCAAAGGTGGGCCGGGGGGGGAAAGGAGGAGAGGGGAGACCACAGGGAGGTCAAAGGTGGGCCGGGGGGGAAAGGAGGAGAGGGGAGACCACAGGGAGGTC	chr17	82586244	GAAAGGTGGGCCGGGGGGGGAAAGGAGGAGAGGGGAGACCACAGGGAGGTCAAAGGTGGGCCGGGGGGGAAAGGAGGAGAGGGGAGACCACAGGGAGGTC	GAAAGGTAGGCGGAGGGGAAAGGAGGAGAGGGGAGACCACAGGGAGGTCAAAGGTGGGCCGGGGGGGGAAAGGAGGAGAGGGGAGACCACAGGGAGGTCAAAGGTGGGCCGGGGGGGAAAGGAGGAGAGGGGAGACCACAGGGAGGTC	3552920	PASS	0	none	0	0	98	1e-6
chr17-082586244-GAAAGGTGGGCCGGGGGGGGAAAGGAGGAGAGGGGAGACCACAGGGAGGTCAAAGGTGGGCCGGGGGGGAAAGGAGGAGAGGGGAGACCACAGGGAGGTC-GAAAGGTGGGCAGGGGGGGAAAGGAGGAGAGGGGAGACCACAGGGAGGTGAAAGGTGGGCCGGGGGGGAAAGGAGGAGAGGGGAGACCACAGGGAGGTCAAAGGTGGGCCGGGGGGGGAAAGGAGGAGAGGGGAGACCACAGGGAGGTCAAAGGTGGGCCGGGGGGGAAAGGAGGAGAGGGGAGACCACAGGGAGGTC	chr17	82586244	GAAAGGTGGGCCGGGGGGGGAAAGGAGGAGAGGGGAGACCACAGGGAGGTCAAAGGTGGGCCGGGGGGGAAAGGAGGAGAGGGGAGACCACAGGGAGGTC	GAAAGGTGGGCAGGGGGGGAAAGGAGGAGAGGGGAGACCACAGGGAGGTGAAAGGTGGGCCGGGGGGGAAAGGAGGAGAGGGGAGACCACAGGGAGGTCAAAGGTGGGCCGGGGGGGGAAAGGAGGAGAGGGGAGACCACAGGGAGGTCAAAGGTGGGCCGGGGGGGAAAGGAGGAGAGGGGAGACCACAGGGAGGTC	3552920	PASS	0	none	9e-6	0	98	9e-6
chr17-082586244-GAAAGGTGGGCCGGGGGGGGAAAGGAGGAGAGGGGAGACCACAGGGAGGTCAAAGGTGGGCCGGGGGGGAAAGGAGGAGAGGGGAGACCACAGGGAGGTC-GAAAGGTGGGCCGGGGGGGAAAGGAGGAGAGGGGAGACCACAGGGAGGTC	chr17	82586244	GAAAGGTGGGCCGGGGGGGGAAAGGAGGAGAGGGGAGACCACAGGGAGGTCAAAGGTGGGCCGGGGGGGAAAGGAGGAGAGGGGAGACCACAGGGAGGTC	GAAAGGTGGGCCGGGGGGGAAAGGAGGAGAGGGGAGACCACAGGGAGGTC	3552920	PASS	0	none	0.00844799999999999	2	98	0.00844799999999999
chr17-082586244-GAAAGGTGGGCCGGGGGGGGAAAGGAGGAGAGGGGAGACCACAGGGAGGTCAAAGGTGGGCCGGGGGGGAAAGGAGGAGAGGGGAGACCACAGGGAGGTC-GGCGGAGGGGAAAGGAGGAGAGGGGAGACCACAGGGAAGTCAAAGGTGGGCCGGGGGGGGAAAGGAGGAGAGGGGAGACCACAGGGAGGTCAAAGGTGGGCCGGGGGGGAAAGGAGGAGAGGGGAGACCACAGGGAGGTC	chr17	82586244	GAAAGGTGGGCCGGGGGGGGAAAGGAGGAGAGGGGAGACCACAGGGAGGTCAAAGGTGGGCCGGGGGGGAAAGGAGGAGAGGGGAGACCACAGGGAGGTC	GGCGGAGGGGAAAGGAGGAGAGGGGAGACCACAGGGAAGTCAAAGGTGGGCCGGGGGGGGAAAGGAGGAGAGGGGAGACCACAGGGAGGTCAAAGGTGGGCCGGGGGGGAAAGGAGGAGAGGGGAGACCACAGGGAGGTC	3552920	PASS	0	none	0	0	98	1e-6
chr17-082586244-GAAAGGTGGGCCGGGGGGGGAAAGGAGGAGAGGGGAGACCACAGGGAGGTCAAAGGTGGGCCGGGGGGGAAAGGAGGAGAGGGGAGACCACAGGGAGGTC-TAAAGGTGGGCCGGGGGGGGAAAGGAGGAGAGGGGAGACCACAGGGAGGTCAAAGGTGGGCCGGGGGGGAAAGGAGGAGAGGGGAGACCACAGGGAGGTC	chr17	82586244	GAAAGGTGGGCCGGGGGGGGAAAGGAGGAGAGGGGAGACCACAGGGAGGTCAAAGGTGGGCCGGGGGGGAAAGGAGGAGAGGGGAGACCACAGGGAGGTC	TAAAGGTGGGCCGGGGGGGGAAAGGAGGAGAGGGGAGACCACAGGGAGGTCAAAGGTGGGCCGGGGGGGAAAGGAGGAGAGGGGAGACCACAGGGAGGTC	3552920	PASS	0	none	0.002835	0	98	0.002835
chr17-082586245-AAAGGTGGGCCGGGGGGGGAAAGGAGGAGAGGGGAGACCACAGGGAGGTCAAAGGTGGGCCGGGGGGGAAAGGAGGAGAGGGGAGACCACAGGGAG-*	chr17	82586245	AAAGGTGGGCCGGGGGGGGAAAGGAGGAGAGGGGAGACCACAGGGAGGTCAAAGGTGGGCCGGGGGGGAAAGGAGGAGAGGGGAGACCACAGGGAG	*	7368.97	VQSRTrancheINDEL99.50to99.90	0	none	0.186196	20	102	0.186196
chr17-082586245-AAAGGTGGGCCGGGGGGGGAAAGGAGGAGAGGGGAGACCACAGGGAGGTCAAAGGTGGGCCGGGGGGGAAAGGAGGAGAGGGGAGACCACAGGGAG-A	chr17	82586245	AAAGGTGGGCCGGGGGGGGAAAGGAGGAGAGGGGAGACCACAGGGAGGTCAAAGGTGGGCCGGGGGGGAAAGGAGGAGAGGGGAGACCACAGGGAG	A	7368.97	VQSRTrancheINDEL99.50to99.90	4.23e-6	nfe	0	0	102	4.23e-6
chr17-082586245-AAAGGTGGGCCGGGGGGGGAAAGGAGGAGAGGGGAGACCACAGGGAGGTCAAAGGTGGGCCGGGGGGGAAAGGAGGAGAGGGGAGACCACAGGGAG-AGTCAAAGGTGGGCCGGGGGGGAAAGGAGGAGAGGGGAGACCACAGGGAG	chr17	82586245	AAAGGTGGGCCGGGGGGGGAAAGGAGGAGAGGGGAGACCACAGGGAGGTCAAAGGTGGGCCGGGGGGGAAAGGAGGAGAGGGGAGACCACAGGGAG	AGTCAAAGGTGGGCCGGGGGGGAAAGGAGGAGAGGGGAGACCACAGGGAG	7368.97	VQSRTrancheINDEL99.50to99.90	0	none	2.17e-4	0	102	2.17e-4
chr17-082586247-AGGTGGGCCGGGGGGG-*	chr17	82586247	AGGTGGGCCGGGGGGG	*	865	PASS	0	none	0.186522	22	100	0.186522
chr17-082586247-AGGTGGGCCGGGGGGG-A	chr17	82586247	AGGTGGGCCGGGGGGG	A	865	PASS	5.335e-5	amr	1e-5	0	100	5.335e-5
chr17-082586247-AGGTGGGCCGGGGGGG-GGGTGGGCCGGGGGGG	chr17	82586247	AGGTGGGCCGGGGGGG	GGGTGGGCCGGGGGGG	865	PASS	0	none	0	0	100	1e-6
chr17-082586249-GT-*	chr17	82586249	GT	*	457.97	VQSRTrancheINDEL99.50to99.90	0	none	0.186567	22	98	0.186567
chr17-082586249-GT-G	chr17	82586249	GT	G	457.97	VQSRTrancheINDEL99.50to99.90	8.48e-6	nfe	0	0	98	8.48e-6
chr17-082586250-TGGGCCGGGGGGGGAAAGGAGGAGAGGGGAGACCACAGGGAGGTCAAAGGTG-*	chr17	82586250	TGGGCCGGGGGGGGAAAGGAGGAGAGGGGAGACCACAGGGAGGTCAAAGGTG	*	94585	VQSRTrancheINDEL95.00to96.00	0	none	0.17850300000000002	15	78	0.17850300000000002
chr17-082586250-TGGGCCGGGGGGGGAAAGGAGGAGAGGGGAGACCACAGGGAGGTCAAAGGTG-GGGGCCGGGGGGGGAAAGGAGGAGAGGGGAGACCACAGGGAGGTCAAAGGTG	chr17	82586250	TGGGCCGGGGGGGGAAAGGAGGAGAGGGGAGACCACAGGGAGGTCAAAGGTG	GGGGCCGGGGGGGGAAAGGAGGAGAGGGGAGACCACAGGGAGGTCAAAGGTG	94585	VQSRTrancheINDEL95.00to96.00	0	none	3.899999999999998e-5	0	78	3.899999999999998e-5
chr17-082586250-TGGGCCGGGGGGGGAAAGGAGGAGAGGGGAGACCACAGGGAGGTCAAAGGTG-T	chr17	82586250	TGGGCCGGGGGGGGAAAGGAGGAGAGGGGAGACCACAGGGAGGTCAAAGGTG	T	94585	VQSRTrancheINDEL95.00to96.00	2.3589e-4	afr	7.399999999999998e-5	0	78	2.3589e-4
chr17-082586250-TGGGCCGGGGGGGGAAAGGAGGAGAGGGGAGACCACAGGGAGGTCAAAGGTG-TAAAGGAGGAGAGGGGAGACCACAGGGAGGTCAAAGGTG	chr17	82586250	TGGGCCGGGGGGGGAAAGGAGGAGAGGGGAGACCACAGGGAGGTCAAAGGTG	TAAAGGAGGAGAGGGGAGACCACAGGGAGGTCAAAGGTG	94585	VQSRTrancheINDEL95.00to96.00	0	none	0.003022	1	78	0.003022
chr17-082586250-TGGGCCGGGGGGGGAAAGGAGGAGAGGGGAGACCACAGGGAGGTCAAAGGTG-TAGGAGGAGAGGGGAGACCACAGGGAGGTCAAAGGTG	chr17	82586250	TGGGCCGGGGGGGGAAAGGAGGAGAGGGGAGACCACAGGGAGGTCAAAGGTG	TAGGAGGAGAGGGGAGACCACAGGGAGGTCAAAGGTG	94585	VQSRTrancheINDEL95.00to96.00	0	none	1.3399999999999998e-4	0	78	1.3399999999999998e-4
chr17-082586250-TGGGCCGGGGGGGGAAAGGAGGAGAGGGGAGACCACAGGGAGGTCAAAGGTG-TAGGCGGAGGGCCGGGGGGGGAAAGGAGGAGAGGGGAGACCACAGGGAGGTCAAAGGTG	chr17	82586250	TGGGCCGGGGGGGGAAAGGAGGAGAGGGGAGACCACAGGGAGGTCAAAGGTG	TAGGCGGAGGGCCGGGGGGGGAAAGGAGGAGAGGGGAGACCACAGGGAGGTCAAAGGTG	94585	VQSRTrancheINDEL95.00to96.00	0	none	2.650000000000004e-4	0	78	2.650000000000004e-4
chr17-082586250-TGGGCCGGGGGGGGAAAGGAGGAGAGGGGAGACCACAGGGAGGTCAAAGGTG-TGGCCGGGGGGGGAAAGGAGGAGAGGGGAGACCACAGGGAGGTCAAAGGTG	chr17	82586250	TGGGCCGGGGGGGGAAAGGAGGAGAGGGGAGACCACAGGGAGGTCAAAGGTG	TGGCCGGGGGGGGAAAGGAGGAGAGGGGAGACCACAGGGAGGTCAAAGGTG	94585	VQSRTrancheINDEL95.00to96.00	0	none	0.00106699999999999	0	78	0.00106699999999999
chr17-082586251-GGGCCGGGGGGGGAAAGGAGGAGAGGGGAGACCACAGGGAGGTCAAAGGTGGGCCGGGGGGGAAAGGAGGAGAGGGGAGACCACAGGGAGGTCAAAGGTA-*	chr17	82586251	GGGCCGGGGGGGGAAAGGAGGAGAGGGGAGACCACAGGGAGGTCAAAGGTGGGCCGGGGGGGAAAGGAGGAGAGGGGAGACCACAGGGAGGTCAAAGGTA	*	1786024	PASS	0	none	0.192093	20	84	0.192093
chr17-082586251-GGGCCGGGGGGGGAAAGGAGGAGAGGGGAGACCACAGGGAGGTCAAAGGTGGGCCGGGGGGGAAAGGAGGAGAGGGGAGACCACAGGGAGGTCAAAGGTA-AGGCCGGGGGGGGAAAGGAGGAGAGGGGAGACCACAGGGAGGTCAAAGGTGGGCCGGGGGGGAAAGGAGGAGAGGGGAGACCACAGGGAGGTCAAAGGTA	chr17	82586251	GGGCCGGGGGGGGAAAGGAGGAGAGGGGAGACCACAGGGAGGTCAAAGGTGGGCCGGGGGGGAAAGGAGGAGAGGGGAGACCACAGGGAGGTCAAAGGTA	AGGCCGGGGGGGGAAAGGAGGAGAGGGGAGACCACAGGGAGGTCAAAGGTGGGCCGGGGGGGAAAGGAGGAGAGGGGAGACCACAGGGAGGTCAAAGGTA	1786024	PASS	0	none	0.103558	10	84	0.103558
chr17-082586251-GGGCCGGGGGGGGAAAGGAGGAGAGGGGAGACCACAGGGAGGTCAAAGGTGGGCCGGGGGGGAAAGGAGGAGAGGGGAGACCACAGGGAGGTCAAAGGTA-CGGCCGGGGGGGGAAAGGAGGAGAGGGGAGACCACAGGGAGGTCAAAGGTGGGCCGGGGGGGAAAGGAGGAGAGGGGAGACCACAGGGAGGTCAAAGGTA	chr17	82586251	GGGCCGGGGGGGGAAAGGAGGAGAGGGGAGACCACAGGGAGGTCAAAGGTGGGCCGGGGGGGAAAGGAGGAGAGGGGAGACCACAGGGAGGTCAAAGGTA	CGGCCGGGGGGGGAAAGGAGGAGAGGGGAGACCACAGGGAGGTCAAAGGTGGGCCGGGGGGGAAAGGAGGAGAGGGGAGACCACAGGGAGGTCAAAGGTA	1786024	PASS	0	none	1e-5	0	84	1e-5
chr17-082586251-GGGCCGGGGGGGGAAAGGAGGAGAGGGGAGACCACAGGGAGGTCAAAGGTGGGCCGGGGGGGAAAGGAGGAGAGGGGAGACCACAGGGAGGTCAAAGGTA-G	chr17	82586251	GGGCCGGGGGGGGAAAGGAGGAGAGGGGAGACCACAGGGAGGTCAAAGGTGGGCCGGGGGGGAAAGGAGGAGAGGGGAGACCACAGGGAGGTCAAAGGTA	G	1786024	PASS	3.8866e-4	eas	3.500000000000005e-4	0	84	3.8866e-4
chr17-082586252-G-*	chr17	82586252	G	*	2186	PASS	0	none	0.183595	17	88	0.183595
chr17-082586252-G-T	chr17	82586252	G	T	2186	PASS	4.63e-5	nfe	5.699999999999999e-5	0	88	5.699999999999999e-5
chr17-082586253-GCCGGGGGGGGAAAGGAGGAGAGGGGAGACCACAGGGAGGTCAAAGGTGGGC-*	chr17	82586253	GCCGGGGGGGGAAAGGAGGAGAGGGGAGACCACAGGGAGGTCAAAGGTGGGC	*	2456173	PASS	0	none	0.179438	18	92	0.179438
chr17-082586253-GCCGGGGGGGGAAAGGAGGAGAGGGGAGACCACAGGGAGGTCAAAGGTGGGC-G	chr17	82586253	GCCGGGGGGGGAAAGGAGGAGAGGGGAGACCACAGGGAGGTCAAAGGTGGGC	G	2456173	PASS	8.3798e-4	eas	3.899999999999998e-5	0	92	8.3798e-4
chr17-082586253-GCCGGGGGGGGAAAGGAGGAGAGGGGAGACCACAGGGAGGTCAAAGGTGGGC-GCGGGGGGGGAAAGGAGGAGAGGGGAGACCACAGGGAGGTCAAAGGTGGGC	chr17	82586253	GCCGGGGGGGGAAAGGAGGAGAGGGGAGACCACAGGGAGGTCAAAGGTGGGC	GCGGGGGGGGAAAGGAGGAGAGGGGAGACCACAGGGAGGTCAAAGGTGGGC	2456173	PASS	0	none	0.13379200000000002	16	92	0.13379200000000002
chr17-082586253-GCCGGGGGGGGAAAGGAGGAGAGGGGAGACCACAGGGAGGTCAAAGGTGGGC-GGAAAGGAGGAGAGGGGAGACCGGGGGGGGAAAGGAGGAGAGGGGAGACCACAGGGAGGTCAAAGGTGGGC	chr17	82586253	GCCGGGGGGGGAAAGGAGGAGAGGGGAGACCACAGGGAGGTCAAAGGTGGGC	GGAAAGGAGGAGAGGGGAGACCGGGGGGGGAAAGGAGGAGAGGGGAGACCACAGGGAGGTCAAAGGTGGGC	2456173	PASS	0	none	2.670000000000004e-4	0	92	2.670000000000004e-4
chr17-082586253-GCCGGGGGGGGAAAGGAGGAGAGGGGAGACCACAGGGAGGTCAAAGGTGGGC-GGGGGGGGGAAAGGAGGAGAGGGGAGACCACAGGGAGGTCAAAGGTGGGC	chr17	82586253	GCCGGGGGGGGAAAGGAGGAGAGGGGAGACCACAGGGAGGTCAAAGGTGGGC	GGGGGGGGGAAAGGAGGAGAGGGGAGACCACAGGGAGGTCAAAGGTGGGC	2456173	PASS	0	none	0	0	92	1e-6
chr17-082586253-GCCGGGGGGGGAAAGGAGGAGAGGGGAGACCACAGGGAGGTCAAAGGTGGGC-TCCGGGGGGGGAAAGGAGGAGAGGGGAGACCACAGGGAGGTCAAAGGTGGGC	chr17	82586253	GCCGGGGGGGGAAAGGAGGAGAGGGGAGACCACAGGGAGGTCAAAGGTGGGC	TCCGGGGGGGGAAAGGAGGAGAGGGGAGACCACAGGGAGGTCAAAGGTGGGC	2456173	PASS	0	none	1e-5	0	92	1e-5
chr17-082586254-CCGGGGGGGGAAAGGAGGAGAGGGGAGACCACAGGGAGGTCAAAGGTGGGCCGGGGGGGAAAGGAGGAGAGGGGAGACCACAGGGAGGTCAAAGGTAGGCGGAGGGGAAAGGAGGAGAGGGGAGACCACAGGGAGGTG-*	chr17	82586254	CCGGGGGGGGAAAGGAGGAGAGGGGAGACCACAGGGAGGTCAAAGGTGGGCCGGGGGGGAAAGGAGGAGAGGGGAGACCACAGGGAGGTCAAAGGTAGGCGGAGGGGAAAGGAGGAGAGGGGAGACCACAGGGAGGTG	*	694357	VQSRTrancheINDEL99.00to99.50	0	none	0.28750399999999987	23	80	0.28750399999999987
chr17-082586254-CCGGGGGGGGAAAGGAGGAGAGGGGAGACCACAGGGAGGTCAAAGGTGGGCCGGGGGGGAAAGGAGGAGAGGGGAGACCACAGGGAGGTCAAAGGTAGGCGGAGGGGAAAGGAGGAGAGGGGAGACCACAGGGAGGTG-C	chr17	82586254	CCGGGGGGGGAAAGGAGGAGAGGGGAGACCACAGGGAGGTCAAAGGTGGGCCGGGGGGGAAAGGAGGAGAGGGGAGACCACAGGGAGGTCAAAGGTAGGCGGAGGGGAAAGGAGGAGAGGGGAGACCACAGGGAGGTG	C	694357	VQSRTrancheINDEL99.00to99.50	3.46e-6	nfe	0	0	80	3.46e-6
chr17-082586254-CCGGGGGGGGAAAGGAGGAGAGGGGAGACCACAGGGAGGTCAAAGGTGGGCCGGGGGGGAAAGGAGGAGAGGGGAGACCACAGGGAGGTCAAAGGTAGGCGGAGGGGAAAGGAGGAGAGGGGAGACCACAGGGAGGTG-CAAAGGAGGAGAGGGGAGACCACAGGGAGGTCAAAGGTGGGCCGGGGGGGAAAGGAGGAGAGGGGAGACCACAGGGAGGTCAAAGGTAGGCGGAGGGGAAAGGAGGAGAGGGGAGACCACAGGGAGGTG	chr17	82586254	CCGGGGGGGGAAAGGAGGAGAGGGGAGACCACAGGGAGGTCAAAGGTGGGCCGGGGGGGAAAGGAGGAGAGGGGAGACCACAGGGAGGTCAAAGGTAGGCGGAGGGGAAAGGAGGAGAGGGGAGACCACAGGGAGGTG	CAAAGGAGGAGAGGGGAGACCACAGGGAGGTCAAAGGTGGGCCGGGGGGGAAAGGAGGAGAGGGGAGACCACAGGGAGGTCAAAGGTAGGCGGAGGGGAAAGGAGGAGAGGGGAGACCACAGGGAGGTG	694357	VQSRTrancheINDEL99.00to99.50	0	none	0.002362	0	80	0.002362
chr17-082586254-CCGGGGGGGGAAAGGAGGAGAGGGGAGACCACAGGGAGGTCAAAGGTGGGCCGGGGGGGAAAGGAGGAGAGGGGAGACCACAGGGAGGTCAAAGGTAGGCGGAGGGGAAAGGAGGAGAGGGGAGACCACAGGGAGGTG-CAGGGGAGACCACAGGGAGGTCAAAGGTGGGCCGGGGGGGAAAGGAGGAGAGGGGAGACCACAGGGAGGTCAAAGGTAGGCGGAGGGGAAAGGAGGAGAGGGGAGACCACAGGGAGGTG	chr17	82586254	CCGGGGGGGGAAAGGAGGAGAGGGGAGACCACAGGGAGGTCAAAGGTGGGCCGGGGGGGAAAGGAGGAGAGGGGAGACCACAGGGAGGTCAAAGGTAGGCGGAGGGGAAAGGAGGAGAGGGGAGACCACAGGGAGGTG	CAGGGGAGACCACAGGGAGGTCAAAGGTGGGCCGGGGGGGAAAGGAGGAGAGGGGAGACCACAGGGAGGTCAAAGGTAGGCGGAGGGGAAAGGAGGAGAGGGGAGACCACAGGGAGGTG	694357	VQSRTrancheINDEL99.00to99.50	0	none	2.4000000000000004e-5	0	80	2.4000000000000004e-5
chr17-082586254-CCGGGGGGGGAAAGGAGGAGAGGGGAGACCACAGGGAGGTCAAAGGTGGGCCGGGGGGGAAAGGAGGAGAGGGGAGACCACAGGGAGGTCAAAGGTAGGCGGAGGGGAAAGGAGGAGAGGGGAGACCACAGGGAGGTG-CAGGGGGGGAAAGGAGGAGAGGGGAGACCACAGGGAGGTGAAAGGTAGGCGGGGGGGGAAAGGAGGAGAGGGGAGACCACAGGGAGGTCAAAGGTGGGCCGGGGGGGAAAGGAGGAGAGGGGAGACCACAGGGAGGTCAAAGGTAGGCGGAGGGGAAAGGAGGAGAGGGGAGACCACAGGGAGGTG	chr17	82586254	CCGGGGGGGGAAAGGAGGAGAGGGGAGACCACAGGGAGGTCAAAGGTGGGCCGGGGGGGAAAGGAGGAGAGGGGAGACCACAGGGAGGTCAAAGGTAGGCGGAGGGGAAAGGAGGAGAGGGGAGACCACAGGGAGGTG	CAGGGGGGGAAAGGAGGAGAGGGGAGACCACAGGGAGGTGAAAGGTAGGCGGGGGGGGAAAGGAGGAGAGGGGAGACCACAGGGAGGTCAAAGGTGGGCCGGGGGGGAAAGGAGGAGAGGGGAGACCACAGGGAGGTCAAAGGTAGGCGGAGGGGAAAGGAGGAGAGGGGAGACCACAGGGAGGTG	694357	VQSRTrancheINDEL99.00to99.50	0	none	4.099999999999998e-5	0	80	4.099999999999998e-5
chr17-082586254-CCGGGGGGGGAAAGGAGGAGAGGGGAGACCACAGGGAGGTCAAAGGTGGGCCGGGGGGGAAAGGAGGAGAGGGGAGACCACAGGGAGGTCAAAGGTAGGCGGAGGGGAAAGGAGGAGAGGGGAGACCACAGGGAGGTG-CAGGGGGGGAAAGGAGGAGAGGGGAGACCACAGGGAGGTGAAAGGTGGGCGGGGGGGGAAAGGAGGAGAGGGGAGACCACAGGGAGGTCAAAGGTGGGCCGGGGGGGAAAGGAGGAGAGGGGAGACCACAGGGAGGTCAAAGGTAGGCGGAGGGGAAAGGAGGAGAGGGGAGACCACAGGGAGGTG	chr17	82586254	CCGGGGGGGGAAAGGAGGAGAGGGGAGACCACAGGGAGGTCAAAGGTGGGCCGGGGGGGAAAGGAGGAGAGGGGAGACCACAGGGAGGTCAAAGGTAGGCGGAGGGGAAAGGAGGAGAGGGGAGACCACAGGGAGGTG	CAGGGGGGGAAAGGAGGAGAGGGGAGACCACAGGGAGGTGAAAGGTGGGCGGGGGGGGAAAGGAGGAGAGGGGAGACCACAGGGAGGTCAAAGGTGGGCCGGGGGGGAAAGGAGGAGAGGGGAGACCACAGGGAGGTCAAAGGTAGGCGGAGGGGAAAGGAGGAGAGGGGAGACCACAGGGAGGTG	694357	VQSRTrancheINDEL99.00to99.50	0	none	1e-5	0	80	1e-5
chr17-082586254-CCGGGGGGGGAAAGGAGGAGAGGGGAGACCACAGGGAGGTCAAAGGTGGGCCGGGGGGGAAAGGAGGAGAGGGGAGACCACAGGGAGGTCAAAGGTAGGCGGAGGGGAAAGGAGGAGAGGGGAGACCACAGGGAGGTG-CAGTGGGGAAAGGAGGAGAGGGGAGACGGGGGGGGAAAGGAGGAGAGGGGAGACCACAGGGAGGTCAAAGGTGGGCCGGGGGGGAAAGGAGGAGAGGGGAGACCACAGGGAGGTCAAAGGTAGGCGGAGGGGAAAGGAGGAGAGGGGAGACCACAGGGAGGTG	chr17	82586254	CCGGGGGGGGAAAGGAGGAGAGGGGAGACCACAGGGAGGTCAAAGGTGGGCCGGGGGGGAAAGGAGGAGAGGGGAGACCACAGGGAGGTCAAAGGTAGGCGGAGGGGAAAGGAGGAGAGGGGAGACCACAGGGAGGTG	CAGTGGGGAAAGGAGGAGAGGGGAGACGGGGGGGGAAAGGAGGAGAGGGGAGACCACAGGGAGGTCAAAGGTGGGCCGGGGGGGAAAGGAGGAGAGGGGAGACCACAGGGAGGTCAAAGGTAGGCGGAGGGGAAAGGAGGAGAGGGGAGACCACAGGGAGGTG	694357	VQSRTrancheINDEL99.00to99.50	0	none	0	0	80	1e-6
chr17-082586254-CCGGGGGGGGAAAGGAGGAGAGGGGAGACCACAGGGAGGTCAAAGGTGGGCCGGGGGGGAAAGGAGGAGAGGGGAGACCACAGGGAGGTCAAAGGTAGGCGGAGGGGAAAGGAGGAGAGGGGAGACCACAGGGAGGTG-CAGTGGGGGAAAGGAGGAGAGGGGAGACCACAGGGAGGTCAAAGGTGGGCGGGGGGGGAAAGGAGGAGAGGGGAGACCACAGGGAGGTCAAAGGTGGGCCGGGGGGGAAAGGAGGAGAGGGGAGACCACAGGGAGGTCAAAGGTAGGCGGAGGGGAAAGGAGGAGAGGGGAGACCACAGGGAGGTG	chr17	82586254	CCGGGGGGGGAAAGGAGGAGAGGGGAGACCACAGGGAGGTCAAAGGTGGGCCGGGGGGGAAAGGAGGAGAGGGGAGACCACAGGGAGGTCAAAGGTAGGCGGAGGGGAAAGGAGGAGAGGGGAGACCACAGGGAGGTG	CAGTGGGGGAAAGGAGGAGAGGGGAGACCACAGGGAGGTCAAAGGTGGGCGGGGGGGGAAAGGAGGAGAGGGGAGACCACAGGGAGGTCAAAGGTGGGCCGGGGGGGAAAGGAGGAGAGGGGAGACCACAGGGAGGTCAAAGGTAGGCGGAGGGGAAAGGAGGAGAGGGGAGACCACAGGGAGGTG	694357	VQSRTrancheINDEL99.00to99.50	0	none	0	0	80	1e-6
chr17-082586254-CCGGGGGGGGAAAGGAGGAGAGGGGAGACCACAGGGAGGTCAAAGGTGGGCCGGGGGGGAAAGGAGGAGAGGGGAGACCACAGGGAGGTCAAAGGTAGGCGGAGGGGAAAGGAGGAGAGGGGAGACCACAGGGAGGTG-CAGTGGGGGAAAGGAGGAGAGGGGAGACCACAGGGAGGTGAAAGGTAGGCGGGGGGGGAAAGGAGGAGAGGGGAGACCACAGGGAGGTCAAAGGTGGGCCGGGGGGGAAAGGAGGAGAGGGGAGACCACAGGGAGGTCAAAGGTAGGCGGAGGGGAAAGGAGGAGAGGGGAGACCACAGGGAGGTG	chr17	82586254	CCGGGGGGGGAAAGGAGGAGAGGGGAGACCACAGGGAGGTCAAAGGTGGGCCGGGGGGGAAAGGAGGAGAGGGGAGACCACAGGGAGGTCAAAGGTAGGCGGAGGGGAAAGGAGGAGAGGGGAGACCACAGGGAGGTG	CAGTGGGGGAAAGGAGGAGAGGGGAGACCACAGGGAGGTGAAAGGTAGGCGGGGGGGGAAAGGAGGAGAGGGGAGACCACAGGGAGGTCAAAGGTGGGCCGGGGGGGAAAGGAGGAGAGGGGAGACCACAGGGAGGTCAAAGGTAGGCGGAGGGGAAAGGAGGAGAGGGGAGACCACAGGGAGGTG	694357	VQSRTrancheINDEL99.00to99.50	0	none	4.099999999999998e-5	0	80	4.099999999999998e-5
chr17-082586254-CCGGGGGGGGAAAGGAGGAGAGGGGAGACCACAGGGAGGTCAAAGGTGGGCCGGGGGGGAAAGGAGGAGAGGGGAGACCACAGGGAGGTCAAAGGTAGGCGGAGGGGAAAGGAGGAGAGGGGAGACCACAGGGAGGTG-CAGTGGGGGAAAGGAGGAGAGGGGAGACCACAGGGAGGTGAAAGGTGGGCGGGGGGGGAAAGGAGGAGAGGGGAGACCACAGGGAGGTCAAAGGTGGGCCGGGGGGGAAAGGAGGAGAGGGGAGACCACAGGGAGGTCAAAGGTAGGCGGAGGGGAAAGGAGGAGAGGGGAGACCACAGGGAGGTG	chr17	82586254	CCGGGGGGGGAAAGGAGGAGAGGGGAGACCACAGGGAGGTCAAAGGTGGGCCGGGGGGGAAAGGAGGAGAGGGGAGACCACAGGGAGGTCAAAGGTAGGCGGAGGGGAAAGGAGGAGAGGGGAGACCACAGGGAGGTG	CAGTGGGGGAAAGGAGGAGAGGGGAGACCACAGGGAGGTGAAAGGTGGGCGGGGGGGGAAAGGAGGAGAGGGGAGACCACAGGGAGGTCAAAGGTGGGCCGGGGGGGAAAGGAGGAGAGGGGAGACCACAGGGAGGTCAAAGGTAGGCGGAGGGGAAAGGAGGAGAGGGGAGACCACAGGGAGGTG	694357	VQSRTrancheINDEL99.00to99.50	0	none	4.2200000000000034e-4	0	80	4.2200000000000034e-4
chr17-082586254-CCGGGGGGGGAAAGGAGGAGAGGGGAGACCACAGGGAGGTCAAAGGTGGGCCGGGGGGGAAAGGAGGAGAGGGGAGACCACAGGGAGGTCAAAGGTAGGCGGAGGGGAAAGGAGGAGAGGGGAGACCACAGGGAGGTG-CAGTGGGGGAAAGGAGGAGAGGGGAGACGGGGGGGGAAAGGAGGAGAGGGGAGACCACAGGGAGGTCAAAGGTGGGCCGGGGGGGAAAGGAGGAGAGGGGAGACCACAGGGAGGTCAAAGGTAGGCGGAGGGGAAAGGAGGAGAGGGGAGACCACAGGGAGGTG	chr17	82586254	CCGGGGGGGGAAAGGAGGAGAGGGGAGACCACAGGGAGGTCAAAGGTGGGCCGGGGGGGAAAGGAGGAGAGGGGAGACCACAGGGAGGTCAAAGGTAGGCGGAGGGGAAAGGAGGAGAGGGGAGACCACAGGGAGGTG	CAGTGGGGGAAAGGAGGAGAGGGGAGACGGGGGGGGAAAGGAGGAGAGGGGAGACCACAGGGAGGTCAAAGGTGGGCCGGGGGGGAAAGGAGGAGAGGGGAGACCACAGGGAGGTCAAAGGTAGGCGGAGGGGAAAGGAGGAGAGGGGAGACCACAGGGAGGTG	694357	VQSRTrancheINDEL99.00to99.50	0	none	5.899999999999999e-5	0	80	5.899999999999999e-5
chr17-082586254-CCGGGGGGGGAAAGGAGGAGAGGGGAGACCACAGGGAGGTCAAAGGTGGGCCGGGGGGGAAAGGAGGAGAGGGGAGACCACAGGGAGGTCAAAGGTAGGCGGAGGGGAAAGGAGGAGAGGGGAGACCACAGGGAGGTG-CCGGGGGGGAAAGGAGGAGAGGGGAGACCACAGGGAAGTCAAAGGTAGGCGGAGGGGAAAGGAGGAGAGGGGAGACCACAGGGAGGTGAAAGGTGGGCGGGGGGGGAAAGGAGGAGAGGGGAGACCACAGGGAGGTCAAAGGTGGGCCGGGGGGGAAAGGAGGAGAGGGGAGACCACAGGGAGGTCAAAGGTAGGCGGAGGGGAAAGGAGGAGAGGGGAGACCACAGGGAGGTG	chr17	82586254	CCGGGGGGGGAAAGGAGGAGAGGGGAGACCACAGGGAGGTCAAAGGTGGGCCGGGGGGGAAAGGAGGAGAGGGGAGACCACAGGGAGGTCAAAGGTAGGCGGAGGGGAAAGGAGGAGAGGGGAGACCACAGGGAGGTG	CCGGGGGGGAAAGGAGGAGAGGGGAGACCACAGGGAAGTCAAAGGTAGGCGGAGGGGAAAGGAGGAGAGGGGAGACCACAGGGAGGTGAAAGGTGGGCGGGGGGGGAAAGGAGGAGAGGGGAGACCACAGGGAGGTCAAAGGTGGGCCGGGGGGGAAAGGAGGAGAGGGGAGACCACAGGGAGGTCAAAGGTAGGCGGAGGGGAAAGGAGGAGAGGGGAGACCACAGGGAGGTG	694357	VQSRTrancheINDEL99.00to99.50	0	none	5.97e-4	0	80	5.97e-4
chr17-082586254-CCGGGGGGGGAAAGGAGGAGAGGGGAGACCACAGGGAGGTCAAAGGTGGGCCGGGGGGGAAAGGAGGAGAGGGGAGACCACAGGGAGGTCAAAGGTAGGCGGAGGGGAAAGGAGGAGAGGGGAGACCACAGGGAGGTG-CGGAAAGGAGGAGAGGGGAGACCACAGGGAGGTCAAAGGTGGGCCGGGGGGGAAAGGAGGAGAGGGGAGACCACAGGGAGGTCAAAGGTAGGCGGAGGGGAAAGGAGGAGAGGGGAGACCACAGGGAGGTG	chr17	82586254	CCGGGGGGGGAAAGGAGGAGAGGGGAGACCACAGGGAGGTCAAAGGTGGGCCGGGGGGGAAAGGAGGAGAGGGGAGACCACAGGGAGGTCAAAGGTAGGCGGAGGGGAAAGGAGGAGAGGGGAGACCACAGGGAGGTG	CGGAAAGGAGGAGAGGGGAGACCACAGGGAGGTCAAAGGTGGGCCGGGGGGGAAAGGAGGAGAGGGGAGACCACAGGGAGGTCAAAGGTAGGCGGAGGGGAAAGGAGGAGAGGGGAGACCACAGGGAGGTG	694357	VQSRTrancheINDEL99.00to99.50	0	none	1.4099999999999998e-4	0	80	1.4099999999999998e-4
chr17-082586254-CCGGGGGGGGAAAGGAGGAGAGGGGAGACCACAGGGAGGTCAAAGGTGGGCCGGGGGGGAAAGGAGGAGAGGGGAGACCACAGGGAGGTCAAAGGTAGGCGGAGGGGAAAGGAGGAGAGGGGAGACCACAGGGAGGTG-CGGAGGGGAAAGGAGGAGAGGGGAGACCACAGGGAGGTCAAAGGTAGGCGGGGGGGGAAAGGAGGAGAGGGGAGACCACAGGGAGGTCAAAGGTGGGCCGGGGGGGAAAGGAGGAGAGGGGAGACCACAGGGAGGTCAAAGGTAGGCGGAGGGGAAAGGAGGAGAGGGGAGACCACAGGGAGGTG	chr17	82586254	CCGGGGGGGGAAAGGAGGAGAGGGGAGACCACAGGGAGGTCAAAGGTGGGCCGGGGGGGAAAGGAGGAGAGGGGAGACCACAGGGAGGTCAAAGGTAGGCGGAGGGGAAAGGAGGAGAGGGGAGACCACAGGGAGGTG	CGGAGGGGAAAGGAGGAGAGGGGAGACCACAGGGAGGTCAAAGGTAGGCGGGGGGGGAAAGGAGGAGAGGGGAGACCACAGGGAGGTCAAAGGTGGGCCGGGGGGGAAAGGAGGAGAGGGGAGACCACAGGGAGGTCAAAGGTAGGCGGAGGGGAAAGGAGGAGAGGGGAGACCACAGGGAGGTG	694357	VQSRTrancheINDEL99.00to99.50	0	none	0	0	80	1e-6
chr17-082586254-CCGGGGGGGGAAAGGAGGAGAGGGGAGACCACAGGGAGGTCAAAGGTGGGCCGGGGGGGAAAGGAGGAGAGGGGAGACCACAGGGAGGTCAAAGGTAGGCGGAGGGGAAAGGAGGAGAGGGGAGACCACAGGGAGGTG-CGGAGGGGAAAGGAGGAGAGGGGAGACCACAGGGAGGTGAAAGGTGGGCGGGGGGGGAAAGGAGGAGAGGGGAGACCACAGGGAGGTCAAAGGTGGGCCGGGGGGGAAAGGAGGAGAGGGGAGACCACAGGGAGGTCAAAGGTAGGCGGAGGGGAAAGGAGGAGAGGGGAGACCACAGGGAGGTG	chr17	82586254	CCGGGGGGGGAAAGGAGGAGAGGGGAGACCACAGGGAGGTCAAAGGTGGGCCGGGGGGGAAAGGAGGAGAGGGGAGACCACAGGGAGGTCAAAGGTAGGCGGAGGGGAAAGGAGGAGAGGGGAGACCACAGGGAGGTG	CGGAGGGGAAAGGAGGAGAGGGGAGACCACAGGGAGGTGAAAGGTGGGCGGGGGGGGAAAGGAGGAGAGGGGAGACCACAGGGAGGTCAAAGGTGGGCCGGGGGGGAAAGGAGGAGAGGGGAGACCACAGGGAGGTCAAAGGTAGGCGGAGGGGAAAGGAGGAGAGGGGAGACCACAGGGAGGTG	694357	VQSRTrancheINDEL99.00to99.50	0	none	1e-5	0	80	1e-5
chr17-082586254-CCGGGGGGGGAAAGGAGGAGAGGGGAGACCACAGGGAGGTCAAAGGTGGGCCGGGGGGGAAAGGAGGAGAGGGGAGACCACAGGGAGGTCAAAGGTAGGCGGAGGGGAAAGGAGGAGAGGGGAGACCACAGGGAGGTG-CGGAGGGGAAAGGAGGAGAGGGGAGACGGGGGGGGAAAGGAGGAGAGGGGAGACCACAGGGAGGTCAAAGGTGGGCCGGGGGGGAAAGGAGGAGAGGGGAGACCACAGGGAGGTCAAAGGTAGGCGGAGGGGAAAGGAGGAGAGGGGAGACCACAGGGAGGTG	chr17	82586254	CCGGGGGGGGAAAGGAGGAGAGGGGAGACCACAGGGAGGTCAAAGGTGGGCCGGGGGGGAAAGGAGGAGAGGGGAGACCACAGGGAGGTCAAAGGTAGGCGGAGGGGAAAGGAGGAGAGGGGAGACCACAGGGAGGTG	CGGAGGGGAAAGGAGGAGAGGGGAGACGGGGGGGGAAAGGAGGAGAGGGGAGACCACAGGGAGGTCAAAGGTGGGCCGGGGGGGAAAGGAGGAGAGGGGAGACCACAGGGAGGTCAAAGGTAGGCGGAGGGGAAAGGAGGAGAGGGGAGACCACAGGGAGGTG	694357	VQSRTrancheINDEL99.00to99.50	0	none	0	0	80	1e-6
chr17-082586254-CCGGGGGGGGAAAGGAGGAGAGGGGAGACCACAGGGAGGTCAAAGGTGGGCCGGGGGGGAAAGGAGGAGAGGGGAGACCACAGGGAGGTCAAAGGTAGGCGGAGGGGAAAGGAGGAGAGGGGAGACCACAGGGAGGTG-CGGGGGGGAAAGGAGGAGAGGGGAGACCACAGGGAGGTCAAAGGTGGGCCGGGGGGGAAAGGAGGAGAGGGGAGACCACAGGGAGGTCAAAGGTAGGCGGAGGGGAAAGGAGGAGAGGGGAGACCACAGGGAGGTG	chr17	82586254	CCGGGGGGGGAAAGGAGGAGAGGGGAGACCACAGGGAGGTCAAAGGTGGGCCGGGGGGGAAAGGAGGAGAGGGGAGACCACAGGGAGGTCAAAGGTAGGCGGAGGGGAAAGGAGGAGAGGGGAGACCACAGGGAGGTG	CGGGGGGGAAAGGAGGAGAGGGGAGACCACAGGGAGGTCAAAGGTGGGCCGGGGGGGAAAGGAGGAGAGGGGAGACCACAGGGAGGTCAAAGGTAGGCGGAGGGGAAAGGAGGAGAGGGGAGACCACAGGGAGGTG	694357	VQSRTrancheINDEL99.00to99.50	0	none	0.02592500000000001	1	80	0.02592500000000001
chr17-082586254-CCGGGGGGGGAAAGGAGGAGAGGGGAGACCACAGGGAGGTCAAAGGTGGGCCGGGGGGGAAAGGAGGAGAGGGGAGACCACAGGGAGGTCAAAGGTAGGCGGAGGGGAAAGGAGGAGAGGGGAGACCACAGGGAGGTG-CGGGGGGGGAAAGGAGGAGAGGGGAGACCACAGGGAGGTGAAAGGTAGGCAGTGGGGAAAGGAGGAGAGGGGAGACCACAGGGAGGTGAAAGGTGGGCGGGGGGGGAAAGGAGGAGAGGGGAGACCACAGGGAGGTCAAAGGTGGGCCGGGGGGGAAAGGAGGAGAGGGGAGACCACAGGGAGGTCAAAGGTAGGCGGAGGGGAAAGGAGGAGAGGGGAGACCACAGGGAGGTG	chr17	82586254	CCGGGGGGGGAAAGGAGGAGAGGGGAGACCACAGGGAGGTCAAAGGTGGGCCGGGGGGGAAAGGAGGAGAGGGGAGACCACAGGGAGGTCAAAGGTAGGCGGAGGGGAAAGGAGGAGAGGGGAGACCACAGGGAGGTG	CGGGGGGGGAAAGGAGGAGAGGGGAGACCACAGGGAGGTGAAAGGTAGGCAGTGGGGAAAGGAGGAGAGGGGAGACCACAGGGAGGTGAAAGGTGGGCGGGGGGGGAAAGGAGGAGAGGGGAGACCACAGGGAGGTCAAAGGTGGGCCGGGGGGGAAAGGAGGAGAGGGGAGACCACAGGGAGGTCAAAGGTAGGCGGAGGGGAAAGGAGGAGAGGGGAGACCACAGGGAGGTG	694357	VQSRTrancheINDEL99.00to99.50	0	none	1e-5	0	80	1e-5
chr17-082586254-CCGGGGGGGGAAAGGAGGAGAGGGGAGACCACAGGGAGGTCAAAGGTGGGCCGGGGGGGAAAGGAGGAGAGGGGAGACCACAGGGAGGTCAAAGGTAGGCGGAGGGGAAAGGAGGAGAGGGGAGACCACAGGGAGGTG-CGGGGGGGGAAAGGAGGAGAGGGGAGACCACAGGGAGGTGAAAGGTGGGCGGGGGGGGAAAGGAGGAGAGGGGAGACCACAGGGAGGTCAAAGGTGGGCCGGGGGGGAAAGGAGGAGAGGGGAGACCACAGGGAGGTCAAAGGTAGGCGGAGGGGAAAGGAGGAGAGGGGAGACCACAGGGAGGTG	chr17	82586254	CCGGGGGGGGAAAGGAGGAGAGGGGAGACCACAGGGAGGTCAAAGGTGGGCCGGGGGGGAAAGGAGGAGAGGGGAGACCACAGGGAGGTCAAAGGTAGGCGGAGGGGAAAGGAGGAGAGGGGAGACCACAGGGAGGTG	CGGGGGGGGAAAGGAGGAGAGGGGAGACCACAGGGAGGTGAAAGGTGGGCGGGGGGGGAAAGGAGGAGAGGGGAGACCACAGGGAGGTCAAAGGTGGGCCGGGGGGGAAAGGAGGAGAGGGGAGACCACAGGGAGGTCAAAGGTAGGCGGAGGGGAAAGGAGGAGAGGGGAGACCACAGGGAGGTG	694357	VQSRTrancheINDEL99.00to99.50	0	none	0	0	80	1e-6
chr17-082586254-CCGGGGGGGGAAAGGAGGAGAGGGGAGACCACAGGGAGGTCAAAGGTGGGCCGGGGGGGAAAGGAGGAGAGGGGAGACCACAGGGAGGTCAAAGGTAGGCGGAGGGGAAAGGAGGAGAGGGGAGACCACAGGGAGGTG-GCGGGGGGGGAAAGGAGGAGAGGGGAGACCACAGGGAGGTCAAAGGTGGGCCGGGGGGGAAAGGAGGAGAGGGGAGACCACAGGGAGGTCAAAGGTAGGCGGAGGGGAAAGGAGGAGAGGGGAGACCACAGGGAGGTG	chr17	82586254	CCGGGGGGGGAAAGGAGGAGAGGGGAGACCACAGGGAGGTCAAAGGTGGGCCGGGGGGGAAAGGAGGAGAGGGGAGACCACAGGGAGGTCAAAGGTAGGCGGAGGGGAAAGGAGGAGAGGGGAGACCACAGGGAGGTG	GCGGGGGGGGAAAGGAGGAGAGGGGAGACCACAGGGAGGTCAAAGGTGGGCCGGGGGGGAAAGGAGGAGAGGGGAGACCACAGGGAGGTCAAAGGTAGGCGGAGGGGAAAGGAGGAGAGGGGAGACCACAGGGAGGTG	694357	VQSRTrancheINDEL99.00to99.50	0	none	0	0	80	1e-6
chr17-082586255-CGGG-*	chr17	82586255	CGGG	*	3719134	VQSRTrancheINDEL96.00to97.00	0	none	0.198135	17	86	0.198135
chr17-082586255-CGGG-AGGG	chr17	82586255	CGGG	AGGG	3719134	VQSRTrancheINDEL96.00to97.00	0	none	0.006983	0	86	0.006983
chr17-082586255-CGGG-C	chr17	82586255	CGGG	C	3719134	VQSRTrancheINDEL96.00to97.00	0	none	0	0	86	1e-6
chr17-082586255-CGGG-CACAGGG	chr17	82586255	CGGG	CACAGGG	3719134	VQSRTrancheINDEL96.00to97.00	0	none	3.180000000000001e-4	0	86	3.180000000000001e-4
chr17-082586255-CGGG-CAGGG	chr17	82586255	CGGG	CAGGG	3719134	VQSRTrancheINDEL96.00to97.00	0	none	0	0	86	1e-6
chr17-082586255-CGGG-CCACAGGG	chr17	82586255	CGGG	CCACAGGG	3719134	VQSRTrancheINDEL96.00to97.00	0	none	7.599999999999998e-5	0	86	7.599999999999998e-5
chr17-082586255-CGGG-CG	chr17	82586255	CGGG	CG	3719134	VQSRTrancheINDEL96.00to97.00	0	none	0.00961399999999999	4	86	0.00961399999999999
chr17-082586255-CGGG-CGG	chr17	82586255	CGGG	CGG	3719134	VQSRTrancheINDEL96.00to97.00	0	none	0.205781	18	86	0.205781
chr17-082586255-CGGG-GGGG	chr17	82586255	CGGG	GGGG	3719134	VQSRTrancheINDEL96.00to97.00	0	none	0.002551	0	86	0.002551
chr17-082586255-CGGG-TGGG	chr17	82586255	CGGG	TGGG	3719134	VQSRTrancheINDEL96.00to97.00	0	none	1e-5	0	86	1e-5
chr17-082586256-GGGGGGGGAAAGGAGGAGAGGGGAGACCACAGGGAGGTCAAAGGTGGGCCGGGGGGGAAAGGAGGAGAGGGGAGACCACAGGGAGGTCAAAGGTAGGC-*	chr17	82586256	GGGGGGGGAAAGGAGGAGAGGGGAGACCACAGGGAGGTCAAAGGTGGGCCGGGGGGGAAAGGAGGAGAGGGGAGACCACAGGGAGGTCAAAGGTAGGC	*	2731150	PASS	0	none	0.3644139999999993	31	86	0.3644139999999993
chr17-082586256-GGGGGGGGAAAGGAGGAGAGGGGAGACCACAGGGAGGTCAAAGGTGGGCCGGGGGGGAAAGGAGGAGAGGGGAGACCACAGGGAGGTCAAAGGTAGGC-AGGGGGGGAAAGGAGGAGAGGGGAGACCACAGGGAGGTCAAAGGTGGGCCGGGGGGGAAAGGAGGAGAGGGGAGACCACAGGGAGGTCAAAGGTAGGC	chr17	82586256	GGGGGGGGAAAGGAGGAGAGGGGAGACCACAGGGAGGTCAAAGGTGGGCCGGGGGGGAAAGGAGGAGAGGGGAGACCACAGGGAGGTCAAAGGTAGGC	AGGGGGGGAAAGGAGGAGAGGGGAGACCACAGGGAGGTCAAAGGTGGGCCGGGGGGGAAAGGAGGAGAGGGGAGACCACAGGGAGGTCAAAGGTAGGC	2731150	PASS	0	none	0.116139	14	86	0.116139
chr17-082586256-GGGGGGGGAAAGGAGGAGAGGGGAGACCACAGGGAGGTCAAAGGTGGGCCGGGGGGGAAAGGAGGAGAGGGGAGACCACAGGGAGGTCAAAGGTAGGC-CGGGGGGGAAAGGAGGAGAGGGGAGACCACAGGGAGGTCAAAGGTGGGCCGGGGGGGAAAGGAGGAGAGGGGAGACCACAGGGAGGTCAAAGGTAGGC	chr17	82586256	GGGGGGGGAAAGGAGGAGAGGGGAGACCACAGGGAGGTCAAAGGTGGGCCGGGGGGGAAAGGAGGAGAGGGGAGACCACAGGGAGGTCAAAGGTAGGC	CGGGGGGGAAAGGAGGAGAGGGGAGACCACAGGGAGGTCAAAGGTGGGCCGGGGGGGAAAGGAGGAGAGGGGAGACCACAGGGAGGTCAAAGGTAGGC	2731150	PASS	0	none	5.900000000000004e-4	0	86	5.900000000000004e-4
chr17-082586256-GGGGGGGGAAAGGAGGAGAGGGGAGACCACAGGGAGGTCAAAGGTGGGCCGGGGGGGAAAGGAGGAGAGGGGAGACCACAGGGAGGTCAAAGGTAGGC-G	chr17	82586256	GGGGGGGGAAAGGAGGAGAGGGGAGACCACAGGGAGGTCAAAGGTGGGCCGGGGGGGAAAGGAGGAGAGGGGAGACCACAGGGAGGTCAAAGGTAGGC	G	2731150	PASS	0	none	0	0	86	1e-6
chr17-082586256-GGGGGGGGAAAGGAGGAGAGGGGAGACCACAGGGAGGTCAAAGGTGGGCCGGGGGGGAAAGGAGGAGAGGGGAGACCACAGGGAGGTCAAAGGTAGGC-GAGGGGGGGAAAGGAGGAGAGGGGAGACCACAGGGAGGTCAAAGGTGGGCCGGGGGGGAAAGGAGGAGAGGGGAGACCACAGGGAGGTCAAAGGTAGGC	chr17	82586256	GGGGGGGGAAAGGAGGAGAGGGGAGACCACAGGGAGGTCAAAGGTGGGCCGGGGGGGAAAGGAGGAGAGGGGAGACCACAGGGAGGTCAAAGGTAGGC	GAGGGGGGGAAAGGAGGAGAGGGGAGACCACAGGGAGGTCAAAGGTGGGCCGGGGGGGAAAGGAGGAGAGGGGAGACCACAGGGAGGTCAAAGGTAGGC	2731150	PASS	0	none	1.1e-5	0	86	1.1e-5
chr17-082586256-GGGGGGGGAAAGGAGGAGAGGGGAGACCACAGGGAGGTCAAAGGTGGGCCGGGGGGGAAAGGAGGAGAGGGGAGACCACAGGGAGGTCAAAGGTAGGC-GGAGGGGAAAGGAGGAGAGGGGAGACCACAGGGAGGTGAAAGGTGGGCCGGGGGGGAAAGGAGGAGAGGGGAGACCACAGGGAGGTCAAAGGTGGGCCGGGGGGGAAAGGAGGAGAGGGGAGACCACAGGGAGGTCAAAGGTAGGC	chr17	82586256	GGGGGGGGAAAGGAGGAGAGGGGAGACCACAGGGAGGTCAAAGGTGGGCCGGGGGGGAAAGGAGGAGAGGGGAGACCACAGGGAGGTCAAAGGTAGGC	GGAGGGGAAAGGAGGAGAGGGGAGACCACAGGGAGGTGAAAGGTGGGCCGGGGGGGAAAGGAGGAGAGGGGAGACCACAGGGAGGTCAAAGGTGGGCCGGGGGGGAAAGGAGGAGAGGGGAGACCACAGGGAGGTCAAAGGTAGGC	2731150	PASS	0	none	2.860000000000005e-4	0	86	2.860000000000005e-4
chr17-082586256-GGGGGGGGAAAGGAGGAGAGGGGAGACCACAGGGAGGTCAAAGGTGGGCCGGGGGGGAAAGGAGGAGAGGGGAGACCACAGGGAGGTCAAAGGTAGGC-GGGGGGAAAGGAGGAGAGGGGAGACCACAGGGAGGTGAAAGGTGGGCCGGGGGGGAAAGGAGGAGAGGGGAGACCACAGGGAGGTCAAAGGTGGGCCGGGGGGGAAAGGAGGAGAGGGGAGACCACAGGGAGGTCAAAGGTAGGC	chr17	82586256	GGGGGGGGAAAGGAGGAGAGGGGAGACCACAGGGAGGTCAAAGGTGGGCCGGGGGGGAAAGGAGGAGAGGGGAGACCACAGGGAGGTCAAAGGTAGGC	GGGGGGAAAGGAGGAGAGGGGAGACCACAGGGAGGTGAAAGGTGGGCCGGGGGGGAAAGGAGGAGAGGGGAGACCACAGGGAGGTCAAAGGTGGGCCGGGGGGGAAAGGAGGAGAGGGGAGACCACAGGGAGGTCAAAGGTAGGC	2731150	PASS	0	none	0	0	86	1e-6
chr17-082586256-GGGGGGGGAAAGGAGGAGAGGGGAGACCACAGGGAGGTCAAAGGTGGGCCGGGGGGGAAAGGAGGAGAGGGGAGACCACAGGGAGGTCAAAGGTAGGC-GGGGGGGAAAGGAGGAGAGGGGAGACCACAGGGAAGTCAAAGGTAGGCGGAGGGGAAAGGAGGAGAGGGGAGACCACAGGGAGGTCAAAGGTAGGCCGGGGGGGAAAGGAGGAGAGGGGAGACCACAGGGAGGTCAAAGGTGGGCCGGGGGGGAAAGGAGGAGAGGGGAGACCACAGGGAGGTCAAAGGTAGGC	chr17	82586256	GGGGGGGGAAAGGAGGAGAGGGGAGACCACAGGGAGGTCAAAGGTGGGCCGGGGGGGAAAGGAGGAGAGGGGAGACCACAGGGAGGTCAAAGGTAGGC	GGGGGGGAAAGGAGGAGAGGGGAGACCACAGGGAAGTCAAAGGTAGGCGGAGGGGAAAGGAGGAGAGGGGAGACCACAGGGAGGTCAAAGGTAGGCCGGGGGGGAAAGGAGGAGAGGGGAGACCACAGGGAGGTCAAAGGTGGGCCGGGGGGGAAAGGAGGAGAGGGGAGACCACAGGGAGGTCAAAGGTAGGC	2731150	PASS	0	none	0	0	86	1e-6
chr17-082586256-GGGGGGGGAAAGGAGGAGAGGGGAGACCACAGGGAGGTCAAAGGTGGGCCGGGGGGGAAAGGAGGAGAGGGGAGACCACAGGGAGGTCAAAGGTAGGC-GGGGGGGAAAGGAGGAGAGGGGAGACCACAGGGAAGTCAAAGGTAGGCGGAGGGGAAAGGAGGAGAGGGGAGACCACAGGGAGGTGAAAGGTGGGCAGGGGGGGAAAGGAGGAGAGGGGAGACCACAGGGAGGTCAAAGGTGGGCCGGGGGGGAAAGGAGGAGAGGGGAGACCACAGGGAGGTCAAAGGTAGGC	chr17	82586256	GGGGGGGGAAAGGAGGAGAGGGGAGACCACAGGGAGGTCAAAGGTGGGCCGGGGGGGAAAGGAGGAGAGGGGAGACCACAGGGAGGTCAAAGGTAGGC	GGGGGGGAAAGGAGGAGAGGGGAGACCACAGGGAAGTCAAAGGTAGGCGGAGGGGAAAGGAGGAGAGGGGAGACCACAGGGAGGTGAAAGGTGGGCAGGGGGGGAAAGGAGGAGAGGGGAGACCACAGGGAGGTCAAAGGTGGGCCGGGGGGGAAAGGAGGAGAGGGGAGACCACAGGGAGGTCAAAGGTAGGC	2731150	PASS	0	none	1.9099999999999993e-4	0	86	1.9099999999999993e-4
chr17-082586256-GGGGGGGGAAAGGAGGAGAGGGGAGACCACAGGGAGGTCAAAGGTGGGCCGGGGGGGAAAGGAGGAGAGGGGAGACCACAGGGAGGTCAAAGGTAGGC-GGGGGGGAAAGGAGGAGAGGGGAGACCACAGGGAAGTCAAAGGTAGGCGGAGGGGAAAGGAGGAGAGGGGAGACCACAGGGAGGTGAAAGGTGGGCCGGGGGGGAAAGGAGGAGAGGGGAGACCACAGGGAGGTCAAAGGTGGGCCGGGGGGGAAAGGAGGAGAGGGGAGACCACAGGGAGGTCAAAGGTAGGC	chr17	82586256	GGGGGGGGAAAGGAGGAGAGGGGAGACCACAGGGAGGTCAAAGGTGGGCCGGGGGGGAAAGGAGGAGAGGGGAGACCACAGGGAGGTCAAAGGTAGGC	GGGGGGGAAAGGAGGAGAGGGGAGACCACAGGGAAGTCAAAGGTAGGCGGAGGGGAAAGGAGGAGAGGGGAGACCACAGGGAGGTGAAAGGTGGGCCGGGGGGGAAAGGAGGAGAGGGGAGACCACAGGGAGGTCAAAGGTGGGCCGGGGGGGAAAGGAGGAGAGGGGAGACCACAGGGAGGTCAAAGGTAGGC	2731150	PASS	0	none	0.006811	0	86	0.006811
chr17-082586256-GGGGGGGGAAAGGAGGAGAGGGGAGACCACAGGGAGGTCAAAGGTGGGCCGGGGGGGAAAGGAGGAGAGGGGAGACCACAGGGAGGTCAAAGGTAGGC-GGGGGGGAAAGGAGGAGAGGGGAGACCACAGGGAAGTCAAAGGTAGGCGGAGGGGAAAGGAGGAGAGGGGAGACCACAGGGAGGTGAAAGGTGGGCTGGGGGGGAAAGGAGGAGAGGGGAGACCACAGGGAGGTCAAAGGTGGGCCGGGGGGGAAAGGAGGAGAGGGGAGACCACAGGGAGGTCAAAGGTAGGC	chr17	82586256	GGGGGGGGAAAGGAGGAGAGGGGAGACCACAGGGAGGTCAAAGGTGGGCCGGGGGGGAAAGGAGGAGAGGGGAGACCACAGGGAGGTCAAAGGTAGGC	GGGGGGGAAAGGAGGAGAGGGGAGACCACAGGGAAGTCAAAGGTAGGCGGAGGGGAAAGGAGGAGAGGGGAGACCACAGGGAGGTGAAAGGTGGGCTGGGGGGGAAAGGAGGAGAGGGGAGACCACAGGGAGGTCAAAGGTGGGCCGGGGGGGAAAGGAGGAGAGGGGAGACCACAGGGAGGTCAAAGGTAGGC	2731150	PASS	0	none	0	0	86	1e-6
chr17-082586256-GGGGGGGGAAAGGAGGAGAGGGGAGACCACAGGGAGGTCAAAGGTGGGCCGGGGGGGAAAGGAGGAGAGGGGAGACCACAGGGAGGTCAAAGGTAGGC-GGGGGGGAAAGGAGGAGAGGGGAGACCACAGGGAGGTCAAAGGTGGGCAGTGGGGAAAGGAGGAGAGGGGAGACCACAGGGAGGTGAAAGGTGGGCCGGGGGGGAAAGGAGGAGAGGGGAGACCACAGGGAGGTCAAAGGTGGGCCGGGGGGGAAAGGAGGAGAGGGGAGACCACAGGGAGGTCAAAGGTAGGC	chr17	82586256	GGGGGGGGAAAGGAGGAGAGGGGAGACCACAGGGAGGTCAAAGGTGGGCCGGGGGGGAAAGGAGGAGAGGGGAGACCACAGGGAGGTCAAAGGTAGGC	GGGGGGGAAAGGAGGAGAGGGGAGACCACAGGGAGGTCAAAGGTGGGCAGTGGGGAAAGGAGGAGAGGGGAGACCACAGGGAGGTGAAAGGTGGGCCGGGGGGGAAAGGAGGAGAGGGGAGACCACAGGGAGGTCAAAGGTGGGCCGGGGGGGAAAGGAGGAGAGGGGAGACCACAGGGAGGTCAAAGGTAGGC	2731150	PASS	0	none	1.1e-5	0	86	1.1e-5
chr17-082586256-GGGGGGGGAAAGGAGGAGAGGGGAGACCACAGGGAGGTCAAAGGTGGGCCGGGGGGGAAAGGAGGAGAGGGGAGACCACAGGGAGGTCAAAGGTAGGC-GGGGGGGAAAGGAGGAGAGGGGAGACCACAGGGAGGTGAAAGGTGGGCCGGGGGGGAAAGGAGGAGAGGGGAGACCACAGGGAGGTCAAAGGTGGGCCGGGGGGGAAAGGAGGAGAGGGGAGACCACAGGGAGGTCAAAGGTAGGC	chr17	82586256	GGGGGGGGAAAGGAGGAGAGGGGAGACCACAGGGAGGTCAAAGGTGGGCCGGGGGGGAAAGGAGGAGAGGGGAGACCACAGGGAGGTCAAAGGTAGGC	GGGGGGGAAAGGAGGAGAGGGGAGACCACAGGGAGGTGAAAGGTGGGCCGGGGGGGAAAGGAGGAGAGGGGAGACCACAGGGAGGTCAAAGGTGGGCCGGGGGGGAAAGGAGGAGAGGGGAGACCACAGGGAGGTCAAAGGTAGGC	2731150	PASS	0	none	2.5000000000000005e-5	0	86	2.5000000000000005e-5
chr17-082586256-GGGGGGGGAAAGGAGGAGAGGGGAGACCACAGGGAGGTCAAAGGTGGGCCGGGGGGGAAAGGAGGAGAGGGGAGACCACAGGGAGGTCAAAGGTAGGC-GGGGGGGAAAGGAGGAGAGGGGAGACCGCAGGGAAGTCAAAGGTAGGCGGAGGGGAAAGGAGGAGAGGGGAGACCACAGGGAGGTGAAAGGTGGGCCGGGGGGGAAAGGAGGAGAGGGGAGACCACAGGGAGGTCAAAGGTGGGCCGGGGGGGAAAGGAGGAGAGGGGAGACCACAGGGAGGTCAAAGGTAGGC	chr17	82586256	GGGGGGGGAAAGGAGGAGAGGGGAGACCACAGGGAGGTCAAAGGTGGGCCGGGGGGGAAAGGAGGAGAGGGGAGACCACAGGGAGGTCAAAGGTAGGC	GGGGGGGAAAGGAGGAGAGGGGAGACCGCAGGGAAGTCAAAGGTAGGCGGAGGGGAAAGGAGGAGAGGGGAGACCACAGGGAGGTGAAAGGTGGGCCGGGGGGGAAAGGAGGAGAGGGGAGACCACAGGGAGGTCAAAGGTGGGCCGGGGGGGAAAGGAGGAGAGGGGAGACCACAGGGAGGTCAAAGGTAGGC	2731150	PASS	0	none	0	0	86	1e-6
chr17-082586256-GGGGGGGGAAAGGAGGAGAGGGGAGACCACAGGGAGGTCAAAGGTGGGCCGGGGGGGAAAGGAGGAGAGGGGAGACCACAGGGAGGTCAAAGGTAGGC-GGGGGGGGAAAGGAGGAGAGGGGAGACCACAGGGAAGTCAAAGGTAGGCGGAGGGGAAAGGAGGAGAGGGGAGACCACAGGGAGGTGAAAGGTGGGCCGGGGGGGAAAGGAGGAGAGGGGAGACCACAGGGAGGTCAAAGGTGGGCCGGGGGGGAAAGGAGGAGAGGGGAGACCACAGGGAGGTCAAAGGTAGGC	chr17	82586256	GGGGGGGGAAAGGAGGAGAGGGGAGACCACAGGGAGGTCAAAGGTGGGCCGGGGGGGAAAGGAGGAGAGGGGAGACCACAGGGAGGTCAAAGGTAGGC	GGGGGGGGAAAGGAGGAGAGGGGAGACCACAGGGAAGTCAAAGGTAGGCGGAGGGGAAAGGAGGAGAGGGGAGACCACAGGGAGGTGAAAGGTGGGCCGGGGGGGAAAGGAGGAGAGGGGAGACCACAGGGAGGTCAAAGGTGGGCCGGGGGGGAAAGGAGGAGAGGGGAGACCACAGGGAGGTCAAAGGTAGGC	2731150	PASS	0	none	0	0	86	1e-6
chr17-082586256-GGGGGGGGAAAGGAGGAGAGGGGAGACCACAGGGAGGTCAAAGGTGGGCCGGGGGGGAAAGGAGGAGAGGGGAGACCACAGGGAGGTCAAAGGTAGGC-GGGGGGGGAAAGGAGGAGAGGGGAGACCACAGGGAGGTCAAAGGTAGGC	chr17	82586256	GGGGGGGGAAAGGAGGAGAGGGGAGACCACAGGGAGGTCAAAGGTGGGCCGGGGGGGAAAGGAGGAGAGGGGAGACCACAGGGAGGTCAAAGGTAGGC	GGGGGGGGAAAGGAGGAGAGGGGAGACCACAGGGAGGTCAAAGGTAGGC	2731150	PASS	0	none	0.002692	1	86	0.002692
chr17-082586256-GGGGGGGGAAAGGAGGAGAGGGGAGACCACAGGGAGGTCAAAGGTGGGCCGGGGGGGAAAGGAGGAGAGGGGAGACCACAGGGAGGTCAAAGGTAGGC-GGGGGGGGAAAGGAGGAGAGGGGAGACCACAGGGAGGTGAAAGGTGGGCAGGGGGGGAAAGGAGGAGAGGGGAGACCACAGGGAGGTCAAAGGTGGGCCGGGGGGGAAAGGAGGAGAGGGGAGACCACAGGGAGGTCAAAGGTAGGC	chr17	82586256	GGGGGGGGAAAGGAGGAGAGGGGAGACCACAGGGAGGTCAAAGGTGGGCCGGGGGGGAAAGGAGGAGAGGGGAGACCACAGGGAGGTCAAAGGTAGGC	GGGGGGGGAAAGGAGGAGAGGGGAGACCACAGGGAGGTGAAAGGTGGGCAGGGGGGGAAAGGAGGAGAGGGGAGACCACAGGGAGGTCAAAGGTGGGCCGGGGGGGAAAGGAGGAGAGGGGAGACCACAGGGAGGTCAAAGGTAGGC	2731150	PASS	0	none	0	0	86	1e-6
chr17-082586256-GGGGGGGGAAAGGAGGAGAGGGGAGACCACAGGGAGGTCAAAGGTGGGCCGGGGGGGAAAGGAGGAGAGGGGAGACCACAGGGAGGTCAAAGGTAGGC-GTGGGGGAAAGGAGGAGAGGGGAGACCACAGGGAAGTCAAAGGTGGGCGGGGGGGAAAGGAGGAGAGGGGAGACCACAGGGAGGTCAAAGGTGGGCCGGGGGGGAAAGGAGGAGAGGGGAGACCACAGGGAGGTCAAAGGTAGGC	chr17	82586256	GGGGGGGGAAAGGAGGAGAGGGGAGACCACAGGGAGGTCAAAGGTGGGCCGGGGGGGAAAGGAGGAGAGGGGAGACCACAGGGAGGTCAAAGGTAGGC	GTGGGGGAAAGGAGGAGAGGGGAGACCACAGGGAAGTCAAAGGTGGGCGGGGGGGAAAGGAGGAGAGGGGAGACCACAGGGAGGTCAAAGGTGGGCCGGGGGGGAAAGGAGGAGAGGGGAGACCACAGGGAGGTCAAAGGTAGGC	2731150	PASS	0	none	0	0	86	1e-6
chr17-082586256-GGGGGGGGAAAGGAGGAGAGGGGAGACCACAGGGAGGTCAAAGGTGGGCCGGGGGGGAAAGGAGGAGAGGGGAGACCACAGGGAGGTCAAAGGTAGGC-GTGGGGGGGAAAGGAGGAGAGGGGAGACCACAGGGAGGTCAAAGGTGGGCCGGGGGGGAAAGGAGGAGAGGGGAGACCACAGGGAGGTCAAAGGTAGGC	chr17	82586256	GGGGGGGGAAAGGAGGAGAGGGGAGACCACAGGGAGGTCAAAGGTGGGCCGGGGGGGAAAGGAGGAGAGGGGAGACCACAGGGAGGTCAAAGGTAGGC	GTGGGGGGGAAAGGAGGAGAGGGGAGACCACAGGGAGGTCAAAGGTGGGCCGGGGGGGAAAGGAGGAGAGGGGAGACCACAGGGAGGTCAAAGGTAGGC	2731150	PASS	0	none	1.2299999999999998e-4	0	86	1.2299999999999998e-4
chr17-082586256-GGGGGGGGAAAGGAGGAGAGGGGAGACCACAGGGAGGTCAAAGGTGGGCCGGGGGGGAAAGGAGGAGAGGGGAGACCACAGGGAGGTCAAAGGTAGGC-TGGGGGGGAAAGGAGGAGAGGGGAGACCACAGGGAGGTCAAAGGTGGGCCGGGGGGGAAAGGAGGAGAGGGGAGACCACAGGGAGGTCAAAGGTAGGC	chr17	82586256	GGGGGGGGAAAGGAGGAGAGGGGAGACCACAGGGAGGTCAAAGGTGGGCCGGGGGGGAAAGGAGGAGAGGGGAGACCACAGGGAGGTCAAAGGTAGGC	TGGGGGGGAAAGGAGGAGAGGGGAGACCACAGGGAGGTCAAAGGTGGGCCGGGGGGGAAAGGAGGAGAGGGGAGACCACAGGGAGGTCAAAGGTAGGC	2731150	PASS	0	none	3.6000000000000056e-4	0	86	3.6000000000000056e-4
chr17-082586257-GGGGGGGAAAGGAGGAGAGGGGAGACCACAGGGAGGTCAAAGGTGGGCCGGGGGGGAAAGGAGGAGAGGGGAGACCACAGGGAGGTCAAAGGTAGGCGGA-*	chr17	82586257	GGGGGGGAAAGGAGGAGAGGGGAGACCACAGGGAGGTCAAAGGTGGGCCGGGGGGGAAAGGAGGAGAGGGGAGACCACAGGGAGGTCAAAGGTAGGCGGA	*	237103	VQSRTrancheINDEL97.00to99.00	0	none	0.16085800000000003	12	76	0.16085800000000003
chr17-082586257-GGGGGGGAAAGGAGGAGAGGGGAGACCACAGGGAGGTCAAAGGTGGGCCGGGGGGGAAAGGAGGAGAGGGGAGACCACAGGGAGGTCAAAGGTAGGCGGA-AGGGGGGAAAGGAGGAGAGGGGAGACCACAGGGAGGTCAAAGGTGGGCCGGGGGGGAAAGGAGGAGAGGGGAGACCACAGGGAGGTCAAAGGTAGGCGGA	chr17	82586257	GGGGGGGAAAGGAGGAGAGGGGAGACCACAGGGAGGTCAAAGGTGGGCCGGGGGGGAAAGGAGGAGAGGGGAGACCACAGGGAGGTCAAAGGTAGGCGGA	AGGGGGGAAAGGAGGAGAGGGGAGACCACAGGGAGGTCAAAGGTGGGCCGGGGGGGAAAGGAGGAGAGGGGAGACCACAGGGAGGTCAAAGGTAGGCGGA	237103	VQSRTrancheINDEL97.00to99.00	0	none	0.01140499999999999	0	76	0.01140499999999999
chr17-082586257-GGGGGGGAAAGGAGGAGAGGGGAGACCACAGGGAGGTCAAAGGTGGGCCGGGGGGGAAAGGAGGAGAGGGGAGACCACAGGGAGGTCAAAGGTAGGCGGA-G	chr17	82586257	GGGGGGGAAAGGAGGAGAGGGGAGACCACAGGGAGGTCAAAGGTGGGCCGGGGGGGAAAGGAGGAGAGGGGAGACCACAGGGAGGTCAAAGGTAGGCGGA	G	237103	VQSRTrancheINDEL97.00to99.00	1.5542e-4	nfe	1.04e-4	0	76	1.5542e-4
chr17-082586257-GGGGGGGAAAGGAGGAGAGGGGAGACCACAGGGAGGTCAAAGGTGGGCCGGGGGGGAAAGGAGGAGAGGGGAGACCACAGGGAGGTCAAAGGTAGGCGGA-GGGGGGAAAGGAGGAGAGGGGAGACCACAGGGAAGTCAAAGGTAGGCGGAGGGGAAAGGAGGAGAGGGGAGACCACAGGGAGGTGAAAGGTAGGCAGTGGGGGGAAAGGAGGAGAGGGGAGACCACAGGGAGGTCAAAGGTGGGCCGGGGGGGAAAGGAGGAGAGGGGAGACCACAGGGAGGTCAAAGGTAGGCGGA	chr17	82586257	GGGGGGGAAAGGAGGAGAGGGGAGACCACAGGGAGGTCAAAGGTGGGCCGGGGGGGAAAGGAGGAGAGGGGAGACCACAGGGAGGTCAAAGGTAGGCGGA	GGGGGGAAAGGAGGAGAGGGGAGACCACAGGGAAGTCAAAGGTAGGCGGAGGGGAAAGGAGGAGAGGGGAGACCACAGGGAGGTGAAAGGTAGGCAGTGGGGGGAAAGGAGGAGAGGGGAGACCACAGGGAGGTCAAAGGTGGGCCGGGGGGGAAAGGAGGAGAGGGGAGACCACAGGGAGGTCAAAGGTAGGCGGA	237103	VQSRTrancheINDEL97.00to99.00	0	none	1.1e-5	0	76	1.1e-5
chr17-082586257-GGGGGGGAAAGGAGGAGAGGGGAGACCACAGGGAGGTCAAAGGTGGGCCGGGGGGGAAAGGAGGAGAGGGGAGACCACAGGGAGGTCAAAGGTAGGCGGA-GGGGGGAAAGGAGGAGAGGGGAGACCACAGGGAAGTCAAAGGTAGGCGGAGGGGAAAGGAGGAGAGGGGAGACCACAGGGAGGTGAAAGGTGGGCAGTGGGGGGAAAGGAGGAGAGGGGAGACCACAGGGAGGTCAAAGGTGGGCCGGGGGGGAAAGGAGGAGAGGGGAGACCACAGGGAGGTCAAAGGTAGGCGGA	chr17	82586257	GGGGGGGAAAGGAGGAGAGGGGAGACCACAGGGAGGTCAAAGGTGGGCCGGGGGGGAAAGGAGGAGAGGGGAGACCACAGGGAGGTCAAAGGTAGGCGGA	GGGGGGAAAGGAGGAGAGGGGAGACCACAGGGAAGTCAAAGGTAGGCGGAGGGGAAAGGAGGAGAGGGGAGACCACAGGGAGGTGAAAGGTGGGCAGTGGGGGGAAAGGAGGAGAGGGGAGACCACAGGGAGGTCAAAGGTGGGCCGGGGGGGAAAGGAGGAGAGGGGAGACCACAGGGAGGTCAAAGGTAGGCGGA	237103	VQSRTrancheINDEL97.00to99.00	0	none	1.04e-4	0	76	1.04e-4
chr17-082586257-GGGGGGGAAAGGAGGAGAGGGGAGACCACAGGGAGGTCAAAGGTGGGCCGGGGGGGAAAGGAGGAGAGGGGAGACCACAGGGAGGTCAAAGGTAGGCGGA-GGGGGGAAAGGAGGAGAGGGGAGACCACAGGGAAGTCAAAGGTAGGCGGAGGGGAAAGGAGGAGAGGGGAGACCACAGGGAGGTGAAAGGTGGGCCAGGGGGGAAAGGAGGAGAGGGGAGACCACAGGGAGGTCAAAGGTGGGCCGGGGGGGAAAGGAGGAGAGGGGAGACCACAGGGAGGTCAAAGGTAGGCGGA	chr17	82586257	GGGGGGGAAAGGAGGAGAGGGGAGACCACAGGGAGGTCAAAGGTGGGCCGGGGGGGAAAGGAGGAGAGGGGAGACCACAGGGAGGTCAAAGGTAGGCGGA	GGGGGGAAAGGAGGAGAGGGGAGACCACAGGGAAGTCAAAGGTAGGCGGAGGGGAAAGGAGGAGAGGGGAGACCACAGGGAGGTGAAAGGTGGGCCAGGGGGGAAAGGAGGAGAGGGGAGACCACAGGGAGGTCAAAGGTGGGCCGGGGGGGAAAGGAGGAGAGGGGAGACCACAGGGAGGTCAAAGGTAGGCGGA	237103	VQSRTrancheINDEL97.00to99.00	0	none	1.1e-5	0	76	1.1e-5
chr17-082586257-GGGGGGGAAAGGAGGAGAGGGGAGACCACAGGGAGGTCAAAGGTGGGCCGGGGGGGAAAGGAGGAGAGGGGAGACCACAGGGAGGTCAAAGGTAGGCGGA-GGGGGGAAAGGAGGAGAGGGGAGACCACAGGGAAGTCAAAGGTAGGCGGAGGGGAAAGGAGGAGAGGGGAGACCACAGGGAGGTGAAAGGTGGGCCGGGGGGAAAGGAGGAGAGGGGAGACCACAGGGAGGTCAAAGGTGGGCCGGGGGGGAAAGGAGGAGAGGGGAGACCACAGGGAGGTCAAAGGTAGGCGGA	chr17	82586257	GGGGGGGAAAGGAGGAGAGGGGAGACCACAGGGAGGTCAAAGGTGGGCCGGGGGGGAAAGGAGGAGAGGGGAGACCACAGGGAGGTCAAAGGTAGGCGGA	GGGGGGAAAGGAGGAGAGGGGAGACCACAGGGAAGTCAAAGGTAGGCGGAGGGGAAAGGAGGAGAGGGGAGACCACAGGGAGGTGAAAGGTGGGCCGGGGGGAAAGGAGGAGAGGGGAGACCACAGGGAGGTCAAAGGTGGGCCGGGGGGGAAAGGAGGAGAGGGGAGACCACAGGGAGGTCAAAGGTAGGCGGA	237103	VQSRTrancheINDEL97.00to99.00	0	none	1.1e-5	0	76	1.1e-5
chr17-082586257-GGGGGGGAAAGGAGGAGAGGGGAGACCACAGGGAGGTCAAAGGTGGGCCGGGGGGGAAAGGAGGAGAGGGGAGACCACAGGGAGGTCAAAGGTAGGCGGA-GGGGGGAAAGGAGGAGAGGGGAGACCACAGGGAAGTCAAAGGTAGGCGGAGGGGAAAGGAGGAGAGGGGAGACCACAGGGAGGTGAAAGGTGGGCGGAGGGGGGAAAGGAGGAGAGGGGAGACCACAGGGAGGTCAAAGGTGGGCCGGGGGGGAAAGGAGGAGAGGGGAGACCACAGGGAGGTCAAAGGTAGGCGGA	chr17	82586257	GGGGGGGAAAGGAGGAGAGGGGAGACCACAGGGAGGTCAAAGGTGGGCCGGGGGGGAAAGGAGGAGAGGGGAGACCACAGGGAGGTCAAAGGTAGGCGGA	GGGGGGAAAGGAGGAGAGGGGAGACCACAGGGAAGTCAAAGGTAGGCGGAGGGGAAAGGAGGAGAGGGGAGACCACAGGGAGGTGAAAGGTGGGCGGAGGGGGGAAAGGAGGAGAGGGGAGACCACAGGGAGGTCAAAGGTGGGCCGGGGGGGAAAGGAGGAGAGGGGAGACCACAGGGAGGTCAAAGGTAGGCGGA	237103	VQSRTrancheINDEL97.00to99.00	0	none	0	0	76	1e-6
chr17-082586257-GGGGGGGAAAGGAGGAGAGGGGAGACCACAGGGAGGTCAAAGGTGGGCCGGGGGGGAAAGGAGGAGAGGGGAGACCACAGGGAGGTCAAAGGTAGGCGGA-GGGGGGGGAAAGGAGGAGAGGGGAGACCACAGGGAGGTCAAAGGTAGGCGGA	chr17	82586257	GGGGGGGAAAGGAGGAGAGGGGAGACCACAGGGAGGTCAAAGGTGGGCCGGGGGGGAAAGGAGGAGAGGGGAGACCACAGGGAGGTCAAAGGTAGGCGGA	GGGGGGGGAAAGGAGGAGAGGGGAGACCACAGGGAGGTCAAAGGTAGGCGGA	237103	VQSRTrancheINDEL97.00to99.00	0	none	0	0	76	1e-6
chr17-082586257-GGGGGGGAAAGGAGGAGAGGGGAGACCACAGGGAGGTCAAAGGTGGGCCGGGGGGGAAAGGAGGAGAGGGGAGACCACAGGGAGGTCAAAGGTAGGCGGA-TGGGGGGAAAGGAGGAGAGGGGAGACCACAGGGAGGTCAAAGGTGGGCCGGGGGGGAAAGGAGGAGAGGGGAGACCACAGGGAGGTCAAAGGTAGGCGGA	chr17	82586257	GGGGGGGAAAGGAGGAGAGGGGAGACCACAGGGAGGTCAAAGGTGGGCCGGGGGGGAAAGGAGGAGAGGGGAGACCACAGGGAGGTCAAAGGTAGGCGGA	TGGGGGGAAAGGAGGAGAGGGGAGACCACAGGGAGGTCAAAGGTGGGCCGGGGGGGAAAGGAGGAGAGGGGAGACCACAGGGAGGTCAAAGGTAGGCGGA	237103	VQSRTrancheINDEL97.00to99.00	0	none	0.002069	0	76	0.002069
chr17-082586258-GGGGGGAAAGGAGGAGAGGGGAGACCACAGGGAGGTCAAAGGTGGGCCGGGGGGGAAAGGAGGAGAGGGGAGACCACAGGGAGGTCAAAGGTAGGCGGA-*	chr17	82586258	GGGGGGAAAGGAGGAGAGGGGAGACCACAGGGAGGTCAAAGGTGGGCCGGGGGGGAAAGGAGGAGAGGGGAGACCACAGGGAGGTCAAAGGTAGGCGGA	*	1233737	PASS	0	none	0.16140200000000002	13	82	0.16140200000000002
chr17-082586258-GGGGGGAAAGGAGGAGAGGGGAGACCACAGGGAGGTCAAAGGTGGGCCGGGGGGGAAAGGAGGAGAGGGGAGACCACAGGGAGGTCAAAGGTAGGCGGA-AGGGGGAAAGGAGGAGAGGGGAGACCACAGGGAGGTCAAAGGTGGGCCGGGGGGGAAAGGAGGAGAGGGGAGACCACAGGGAGGTCAAAGGTAGGCGGA	chr17	82586258	GGGGGGAAAGGAGGAGAGGGGAGACCACAGGGAGGTCAAAGGTGGGCCGGGGGGGAAAGGAGGAGAGGGGAGACCACAGGGAGGTCAAAGGTAGGCGGA	AGGGGGAAAGGAGGAGAGGGGAGACCACAGGGAGGTCAAAGGTGGGCCGGGGGGGAAAGGAGGAGAGGGGAGACCACAGGGAGGTCAAAGGTAGGCGGA	1233737	PASS	0	none	2.1399999999999992e-4	0	82	2.1399999999999992e-4
chr17-082586258-GGGGGGAAAGGAGGAGAGGGGAGACCACAGGGAGGTCAAAGGTGGGCCGGGGGGGAAAGGAGGAGAGGGGAGACCACAGGGAGGTCAAAGGTAGGCGGA-G	chr17	82586258	GGGGGGAAAGGAGGAGAGGGGAGACCACAGGGAGGTCAAAGGTGGGCCGGGGGGGAAAGGAGGAGAGGGGAGACCACAGGGAGGTCAAAGGTAGGCGGA	G	1233737	PASS	0.01026	sas	0.002466	1	82	0.01026
chr17-082586258-GGGGGGAAAGGAGGAGAGGGGAGACCACAGGGAGGTCAAAGGTGGGCCGGGGGGGAAAGGAGGAGAGGGGAGACCACAGGGAGGTCAAAGGTAGGCGGA-GAGGTCAAAGGTGGGCAGTGGGGGAAAGGAGGAGAGGGGAGACCACAGGGAGGTCAAAGGTGGGCCGGGGGGGAAAGGAGGAGAGGGGAGACCACAGGGAGGTCAAAGGTAGGCGGA	chr17	82586258	GGGGGGAAAGGAGGAGAGGGGAGACCACAGGGAGGTCAAAGGTGGGCCGGGGGGGAAAGGAGGAGAGGGGAGACCACAGGGAGGTCAAAGGTAGGCGGA	GAGGTCAAAGGTGGGCAGTGGGGGAAAGGAGGAGAGGGGAGACCACAGGGAGGTCAAAGGTGGGCCGGGGGGGAAAGGAGGAGAGGGGAGACCACAGGGAGGTCAAAGGTAGGCGGA	1233737	PASS	0	none	0	0	82	1e-6
chr17-082586258-GGGGGGAAAGGAGGAGAGGGGAGACCACAGGGAGGTCAAAGGTGGGCCGGGGGGGAAAGGAGGAGAGGGGAGACCACAGGGAGGTCAAAGGTAGGCGGA-GAGGTGAAAGGTGGGCAGTGGGGGAAAGGAGGAGAGGGGAGACCACAGGGAGGTCAAAGGTGGGCCGGGGGGGAAAGGAGGAGAGGGGAGACCACAGGGAGGTCAAAGGTAGGCGGA	chr17	82586258	GGGGGGAAAGGAGGAGAGGGGAGACCACAGGGAGGTCAAAGGTGGGCCGGGGGGGAAAGGAGGAGAGGGGAGACCACAGGGAGGTCAAAGGTAGGCGGA	GAGGTGAAAGGTGGGCAGTGGGGGAAAGGAGGAGAGGGGAGACCACAGGGAGGTCAAAGGTGGGCCGGGGGGGAAAGGAGGAGAGGGGAGACCACAGGGAGGTCAAAGGTAGGCGGA	1233737	PASS	0	none	4.61e-4	0	82	4.61e-4
chr17-082586258-GGGGGGAAAGGAGGAGAGGGGAGACCACAGGGAGGTCAAAGGTGGGCCGGGGGGGAAAGGAGGAGAGGGGAGACCACAGGGAGGTCAAAGGTAGGCGGA-GGGGAAAGGAGGAGAGGGGAGACCACAGGGAAGTCAAAGGTAGGCGGAGGGGAAAGGAGGAGAGGGGAGACCACAGGGAGGTGAAAGGTGGGCAGTGGGGGAAAGGAGGAGAGGGGAGACCACAGGGAGGTCAAAGGTGGGCCGGGGGGGAAAGGAGGAGAGGGGAGACCACAGGGAGGTCAAAGGTAGGCGGA	chr17	82586258	GGGGGGAAAGGAGGAGAGGGGAGACCACAGGGAGGTCAAAGGTGGGCCGGGGGGGAAAGGAGGAGAGGGGAGACCACAGGGAGGTCAAAGGTAGGCGGA	GGGGAAAGGAGGAGAGGGGAGACCACAGGGAAGTCAAAGGTAGGCGGAGGGGAAAGGAGGAGAGGGGAGACCACAGGGAGGTGAAAGGTGGGCAGTGGGGGAAAGGAGGAGAGGGGAGACCACAGGGAGGTCAAAGGTGGGCCGGGGGGGAAAGGAGGAGAGGGGAGACCACAGGGAGGTCAAAGGTAGGCGGA	1233737	PASS	0	none	8.099999999999998e-5	0	82	8.099999999999998e-5
chr17-082586258-GGGGGGAAAGGAGGAGAGGGGAGACCACAGGGAGGTCAAAGGTGGGCCGGGGGGGAAAGGAGGAGAGGGGAGACCACAGGGAGGTCAAAGGTAGGCGGA-GGGGAAAGGAGGAGAGGGGAGACCACAGGGAGGTGAAAGGTGGGCAGTGGGGGAAAGGAGGAGAGGGGAGACCACAGGGAGGTCAAAGGTGGGCCGGGGGGGAAAGGAGGAGAGGGGAGACCACAGGGAGGTCAAAGGTAGGCGGA	chr17	82586258	GGGGGGAAAGGAGGAGAGGGGAGACCACAGGGAGGTCAAAGGTGGGCCGGGGGGGAAAGGAGGAGAGGGGAGACCACAGGGAGGTCAAAGGTAGGCGGA	GGGGAAAGGAGGAGAGGGGAGACCACAGGGAGGTGAAAGGTGGGCAGTGGGGGAAAGGAGGAGAGGGGAGACCACAGGGAGGTCAAAGGTGGGCCGGGGGGGAAAGGAGGAGAGGGGAGACCACAGGGAGGTCAAAGGTAGGCGGA	1233737	PASS	0	none	0	0	82	1e-6
chr17-082586258-GGGGGGAAAGGAGGAGAGGGGAGACCACAGGGAGGTCAAAGGTGGGCCGGGGGGGAAAGGAGGAGAGGGGAGACCACAGGGAGGTCAAAGGTAGGCGGA-GGGGGAAAGGAGGAGAGGGGAGACCACAGGGAAGTCAAAGGTAGGCGGAGGGGAAAGGAGGAGAGGGGAGACCACAGGGAGGTGAAAGGTGGGCAGTGGGGGAAAGGAGGAGAGGGGAGACCACAGGGAGGTCAAAGGTGGGCCGGGGGGGAAAGGAGGAGAGGGGAGACCACAGGGAGGTCAAAGGTAGGCGGA	chr17	82586258	GGGGGGAAAGGAGGAGAGGGGAGACCACAGGGAGGTCAAAGGTGGGCCGGGGGGGAAAGGAGGAGAGGGGAGACCACAGGGAGGTCAAAGGTAGGCGGA	GGGGGAAAGGAGGAGAGGGGAGACCACAGGGAAGTCAAAGGTAGGCGGAGGGGAAAGGAGGAGAGGGGAGACCACAGGGAGGTGAAAGGTGGGCAGTGGGGGAAAGGAGGAGAGGGGAGACCACAGGGAGGTCAAAGGTGGGCCGGGGGGGAAAGGAGGAGAGGGGAGACCACAGGGAGGTCAAAGGTAGGCGGA	1233737	PASS	0	none	0.006081	1	82	0.006081
chr17-082586258-GGGGGGAAAGGAGGAGAGGGGAGACCACAGGGAGGTCAAAGGTGGGCCGGGGGGGAAAGGAGGAGAGGGGAGACCACAGGGAGGTCAAAGGTAGGCGGA-GGGGGAAAGGAGGAGAGGGGAGACCACAGGGAGGTGAAAGGTAGGCGGAGGGGAAAGGAGGAGAGGGGAGACCACAGGGAAGTCAAAGGTAGGCGGAGGGGAAAGGAGGAGAGGGGAGACCACAGGGAGGTGAAAGGTGGGCAGTGGGGGAAAGGAGGAGAGGGGAGACCACAGGGAGGTCAAAGGTGGGCCGGGGGGGAAAGGAGGAGAGGGGAGACCACAGGGAGGTCAAAGGTAGGCGGA	chr17	82586258	GGGGGGAAAGGAGGAGAGGGGAGACCACAGGGAGGTCAAAGGTGGGCCGGGGGGGAAAGGAGGAGAGGGGAGACCACAGGGAGGTCAAAGGTAGGCGGA	GGGGGAAAGGAGGAGAGGGGAGACCACAGGGAGGTGAAAGGTAGGCGGAGGGGAAAGGAGGAGAGGGGAGACCACAGGGAAGTCAAAGGTAGGCGGAGGGGAAAGGAGGAGAGGGGAGACCACAGGGAGGTGAAAGGTGGGCAGTGGGGGAAAGGAGGAGAGGGGAGACCACAGGGAGGTCAAAGGTGGGCCGGGGGGGAAAGGAGGAGAGGGGAGACCACAGGGAGGTCAAAGGTAGGCGGA	1233737	PASS	0	none	0	0	82	1e-6
chr17-082586258-GGGGGGAAAGGAGGAGAGGGGAGACCACAGGGAGGTCAAAGGTGGGCCGGGGGGGAAAGGAGGAGAGGGGAGACCACAGGGAGGTCAAAGGTAGGCGGA-GGGGGAAAGGAGGAGAGGGGAGACCACAGGGAGGTGAAAGGTGGGCAGTGGGGGAAAGGAGGAGAGGGGAGACCACAGGGAGGTCAAAGGTGGGCCGGGGGGGAAAGGAGGAGAGGGGAGACCACAGGGAGGTCAAAGGTAGGCGGA	chr17	82586258	GGGGGGAAAGGAGGAGAGGGGAGACCACAGGGAGGTCAAAGGTGGGCCGGGGGGGAAAGGAGGAGAGGGGAGACCACAGGGAGGTCAAAGGTAGGCGGA	GGGGGAAAGGAGGAGAGGGGAGACCACAGGGAGGTGAAAGGTGGGCAGTGGGGGAAAGGAGGAGAGGGGAGACCACAGGGAGGTCAAAGGTGGGCCGGGGGGGAAAGGAGGAGAGGGGAGACCACAGGGAGGTCAAAGGTAGGCGGA	1233737	PASS	0	none	2.1399999999999992e-4	0	82	2.1399999999999992e-4
chr17-082586258-GGGGGGAAAGGAGGAGAGGGGAGACCACAGGGAGGTCAAAGGTGGGCCGGGGGGGAAAGGAGGAGAGGGGAGACCACAGGGAGGTCAAAGGTAGGCGGA-GGGGGAATGGAGGAGAGGGGAGACCACAGGGAAGTCAAAGGTAGGCGGAGGGGAAAGGAGGAGAGGGGAGACCACAGGGAGGTGAAAGGTGGGCAGTGGGGGAAAGGAGGAGAGGGGAGACCACAGGGAGGTCAAAGGTGGGCCGGGGGGGAAAGGAGGAGAGGGGAGACCACAGGGAGGTCAAAGGTAGGCGGA	chr17	82586258	GGGGGGAAAGGAGGAGAGGGGAGACCACAGGGAGGTCAAAGGTGGGCCGGGGGGGAAAGGAGGAGAGGGGAGACCACAGGGAGGTCAAAGGTAGGCGGA	GGGGGAATGGAGGAGAGGGGAGACCACAGGGAAGTCAAAGGTAGGCGGAGGGGAAAGGAGGAGAGGGGAGACCACAGGGAGGTGAAAGGTGGGCAGTGGGGGAAAGGAGGAGAGGGGAGACCACAGGGAGGTCAAAGGTGGGCCGGGGGGGAAAGGAGGAGAGGGGAGACCACAGGGAGGTCAAAGGTAGGCGGA	1233737	PASS	0	none	4.199999999999998e-5	0	82	4.199999999999998e-5
chr17-082586258-GGGGGGAAAGGAGGAGAGGGGAGACCACAGGGAGGTCAAAGGTGGGCCGGGGGGGAAAGGAGGAGAGGGGAGACCACAGGGAGGTCAAAGGTAGGCGGA-TGGGGGAAAGGAGGAGAGGGGAGACCACAGGGAGGTCAAAGGTGGGCCGGGGGGGAAAGGAGGAGAGGGGAGACCACAGGGAGGTCAAAGGTAGGCGGA	chr17	82586258	GGGGGGAAAGGAGGAGAGGGGAGACCACAGGGAGGTCAAAGGTGGGCCGGGGGGGAAAGGAGGAGAGGGGAGACCACAGGGAGGTCAAAGGTAGGCGGA	TGGGGGAAAGGAGGAGAGGGGAGACCACAGGGAGGTCAAAGGTGGGCCGGGGGGGAAAGGAGGAGAGGGGAGACCACAGGGAGGTCAAAGGTAGGCGGA	1233737	PASS	0	none	0.05429200000000002	6	82	0.05429200000000002
chr17-082586259-GGGGGAAAGGAGGAGAGGGGAGACCACAGGGAGGTCAAAGGTGGGCCGGGGGGGAAAGGAGGAGAGGGGAGACCACAGGGAGGTCAAAGGTAGGCGGA-*	chr17	82586259	GGGGGAAAGGAGGAGAGGGGAGACCACAGGGAGGTCAAAGGTGGGCCGGGGGGGAAAGGAGGAGAGGGGAGACCACAGGGAGGTCAAAGGTAGGCGGA	*	450896	PASS	0	none	0.15801700000000002	9	76	0.15801700000000002
chr17-082586259-GGGGGAAAGGAGGAGAGGGGAGACCACAGGGAGGTCAAAGGTGGGCCGGGGGGGAAAGGAGGAGAGGGGAGACCACAGGGAGGTCAAAGGTAGGCGGA-AGGGGAAAGGAGGAGAGGGGAGACCACAGGGAGGTCAAAGGTGGGCCGGGGGGGAAAGGAGGAGAGGGGAGACCACAGGGAGGTCAAAGGTAGGCGGA	chr17	82586259	GGGGGAAAGGAGGAGAGGGGAGACCACAGGGAGGTCAAAGGTGGGCCGGGGGGGAAAGGAGGAGAGGGGAGACCACAGGGAGGTCAAAGGTAGGCGGA	AGGGGAAAGGAGGAGAGGGGAGACCACAGGGAGGTCAAAGGTGGGCCGGGGGGGAAAGGAGGAGAGGGGAGACCACAGGGAGGTCAAAGGTAGGCGGA	450896	PASS	0	none	0.01402099999999999	0	76	0.01402099999999999
chr17-082586259-GGGGGAAAGGAGGAGAGGGGAGACCACAGGGAGGTCAAAGGTGGGCCGGGGGGGAAAGGAGGAGAGGGGAGACCACAGGGAGGTCAAAGGTAGGCGGA-G	chr17	82586259	GGGGGAAAGGAGGAGAGGGGAGACCACAGGGAGGTCAAAGGTGGGCCGGGGGGGAAAGGAGGAGAGGGGAGACCACAGGGAGGTCAAAGGTAGGCGGA	G	450896	PASS	9.7718e-4	afr	3.4100000000000005e-4	0	76	9.7718e-4
chr17-082586259-GGGGGAAAGGAGGAGAGGGGAGACCACAGGGAGGTCAAAGGTGGGCCGGGGGGGAAAGGAGGAGAGGGGAGACCACAGGGAGGTCAAAGGTAGGCGGA-GGAAAGGAGGAGAGGGGAGACCACAGGGAGGTGAAAGGTGGGCAGTGGGGAAAGGAGGAGAGGGGAGACCACAGGGAGGTCAAAGGTGGGCCGGGGGGGAAAGGAGGAGAGGGGAGACCACAGGGAGGTCAAAGGTAGGCGGA	chr17	82586259	GGGGGAAAGGAGGAGAGGGGAGACCACAGGGAGGTCAAAGGTGGGCCGGGGGGGAAAGGAGGAGAGGGGAGACCACAGGGAGGTCAAAGGTAGGCGGA	GGAAAGGAGGAGAGGGGAGACCACAGGGAGGTGAAAGGTGGGCAGTGGGGAAAGGAGGAGAGGGGAGACCACAGGGAGGTCAAAGGTGGGCCGGGGGGGAAAGGAGGAGAGGGGAGACCACAGGGAGGTCAAAGGTAGGCGGA	450896	PASS	0	none	0	0	76	1e-6
chr17-082586259-GGGGGAAAGGAGGAGAGGGGAGACCACAGGGAGGTCAAAGGTGGGCCGGGGGGGAAAGGAGGAGAGGGGAGACCACAGGGAGGTCAAAGGTAGGCGGA-GGGAAAGGAGGAGAGGGGAGACCACAGGGAGGTCAAAGGTAGGCGGAGGGGAAAGGAGGAGAGGGGAGACCACAGGGAGGTCAAAGGTGGGCCGGGGGGGAAAGGAGGAGAGGGGAGACCACAGGGAGGTCAAAGGTAGGCGGA	chr17	82586259	GGGGGAAAGGAGGAGAGGGGAGACCACAGGGAGGTCAAAGGTGGGCCGGGGGGGAAAGGAGGAGAGGGGAGACCACAGGGAGGTCAAAGGTAGGCGGA	GGGAAAGGAGGAGAGGGGAGACCACAGGGAGGTCAAAGGTAGGCGGAGGGGAAAGGAGGAGAGGGGAGACCACAGGGAGGTCAAAGGTGGGCCGGGGGGGAAAGGAGGAGAGGGGAGACCACAGGGAGGTCAAAGGTAGGCGGA	450896	PASS	0	none	1.1e-5	0	76	1.1e-5
chr17-082586259-GGGGGAAAGGAGGAGAGGGGAGACCACAGGGAGGTCAAAGGTGGGCCGGGGGGGAAAGGAGGAGAGGGGAGACCACAGGGAGGTCAAAGGTAGGCGGA-GGGAAAGGAGGAGAGGGGAGACCACAGGGAGGTGAAAGGTAGGCGGAGGGGAAAGGAGGAGAGGGGAGACCACAGGGAGGTCAAAGGTGGGCCGGGGGGGAAAGGAGGAGAGGGGAGACCACAGGGAGGTCAAAGGTAGGCGGA	chr17	82586259	GGGGGAAAGGAGGAGAGGGGAGACCACAGGGAGGTCAAAGGTGGGCCGGGGGGGAAAGGAGGAGAGGGGAGACCACAGGGAGGTCAAAGGTAGGCGGA	GGGAAAGGAGGAGAGGGGAGACCACAGGGAGGTGAAAGGTAGGCGGAGGGGAAAGGAGGAGAGGGGAGACCACAGGGAGGTCAAAGGTGGGCCGGGGGGGAAAGGAGGAGAGGGGAGACCACAGGGAGGTCAAAGGTAGGCGGA	450896	PASS	0	none	1.03e-4	0	76	1.03e-4
chr17-082586259-GGGGGAAAGGAGGAGAGGGGAGACCACAGGGAGGTCAAAGGTGGGCCGGGGGGGAAAGGAGGAGAGGGGAGACCACAGGGAGGTCAAAGGTAGGCGGA-GGGGAAAGGAGGAGAGGGGAGACCACAGGGAAGTCAAAGGTAGGCGGAGGGGAAAGGAGGAGAGGGGAGACCACAGGGAAGTCAAAGGTAGGCGGAGGGGAAAGGAGGAGAGGGGAGACCACAGGGAGGTCAAAGGTGGGCCGGGGGGGAAAGGAGGAGAGGGGAGACCACAGGGAGGTCAAAGGTAGGCGGA	chr17	82586259	GGGGGAAAGGAGGAGAGGGGAGACCACAGGGAGGTCAAAGGTGGGCCGGGGGGGAAAGGAGGAGAGGGGAGACCACAGGGAGGTCAAAGGTAGGCGGA	GGGGAAAGGAGGAGAGGGGAGACCACAGGGAAGTCAAAGGTAGGCGGAGGGGAAAGGAGGAGAGGGGAGACCACAGGGAAGTCAAAGGTAGGCGGAGGGGAAAGGAGGAGAGGGGAGACCACAGGGAGGTCAAAGGTGGGCCGGGGGGGAAAGGAGGAGAGGGGAGACCACAGGGAGGTCAAAGGTAGGCGGA	450896	PASS	0	none	0	0	76	1e-6
chr17-082586259-GGGGGAAAGGAGGAGAGGGGAGACCACAGGGAGGTCAAAGGTGGGCCGGGGGGGAAAGGAGGAGAGGGGAGACCACAGGGAGGTCAAAGGTAGGCGGA-GGGGAAAGGAGGAGAGGGGAGACCACAGGGAAGTCAAAGGTAGGCGGAGGGGAAAGGAGGAGAGGGGAGACCACAGGGAGGTCAAAGGTGGGCAGTGGGGAAAGGAGGAGAGGGGAGACCACAGGGAGGTCAAAGGTGGGCCGGGGGGGAAAGGAGGAGAGGGGAGACCACAGGGAGGTCAAAGGTAGGCGGA	chr17	82586259	GGGGGAAAGGAGGAGAGGGGAGACCACAGGGAGGTCAAAGGTGGGCCGGGGGGGAAAGGAGGAGAGGGGAGACCACAGGGAGGTCAAAGGTAGGCGGA	GGGGAAAGGAGGAGAGGGGAGACCACAGGGAAGTCAAAGGTAGGCGGAGGGGAAAGGAGGAGAGGGGAGACCACAGGGAGGTCAAAGGTGGGCAGTGGGGAAAGGAGGAGAGGGGAGACCACAGGGAGGTCAAAGGTGGGCCGGGGGGGAAAGGAGGAGAGGGGAGACCACAGGGAGGTCAAAGGTAGGCGGA	450896	PASS	0	none	1.1e-5	0	76	1.1e-5
chr17-082586259-GGGGGAAAGGAGGAGAGGGGAGACCACAGGGAGGTCAAAGGTGGGCCGGGGGGGAAAGGAGGAGAGGGGAGACCACAGGGAGGTCAAAGGTAGGCGGA-GGGGAAAGGAGGAGAGGGGAGACCACAGGGAAGTCAAAGGTAGGCGGAGGGGAAAGGAGGAGAGGGGAGACCACAGGGAGGTCAAAGGTGGGCCGGGGGGGAAAGGAGGAGAGGGGAGACCACAGGGAGGTCAAAGGTAGGCGGA	chr17	82586259	GGGGGAAAGGAGGAGAGGGGAGACCACAGGGAGGTCAAAGGTGGGCCGGGGGGGAAAGGAGGAGAGGGGAGACCACAGGGAGGTCAAAGGTAGGCGGA	GGGGAAAGGAGGAGAGGGGAGACCACAGGGAAGTCAAAGGTAGGCGGAGGGGAAAGGAGGAGAGGGGAGACCACAGGGAGGTCAAAGGTGGGCCGGGGGGGAAAGGAGGAGAGGGGAGACCACAGGGAGGTCAAAGGTAGGCGGA	450896	PASS	0	none	0.005741	0	76	0.005741
chr17-082586259-GGGGGAAAGGAGGAGAGGGGAGACCACAGGGAGGTCAAAGGTGGGCCGGGGGGGAAAGGAGGAGAGGGGAGACCACAGGGAGGTCAAAGGTAGGCGGA-GGGGAAAGGAGGAGAGGGGAGACCACAGGGAAGTCAAAGGTAGGCGGAGGGGAAAGGAGGAGAGGGGAGACCACAGGGAGGTGAAAGGTGGGCAGGGGGGGAAAGGAGGAGAGGGGAGACCACAGGGAGGTGAAAGGTAGGCGGAGGGGAAAGGAGGAGAGGGGAGACCACAGGGAGGTCAAAGGTGGGCCGGGGGGGAAAGGAGGAGAGGGGAGACCACAGGGAGGTCAAAGGTAGGCGGA	chr17	82586259	GGGGGAAAGGAGGAGAGGGGAGACCACAGGGAGGTCAAAGGTGGGCCGGGGGGGAAAGGAGGAGAGGGGAGACCACAGGGAGGTCAAAGGTAGGCGGA	GGGGAAAGGAGGAGAGGGGAGACCACAGGGAAGTCAAAGGTAGGCGGAGGGGAAAGGAGGAGAGGGGAGACCACAGGGAGGTGAAAGGTGGGCAGGGGGGGAAAGGAGGAGAGGGGAGACCACAGGGAGGTGAAAGGTAGGCGGAGGGGAAAGGAGGAGAGGGGAGACCACAGGGAGGTCAAAGGTGGGCCGGGGGGGAAAGGAGGAGAGGGGAGACCACAGGGAGGTCAAAGGTAGGCGGA	450896	PASS	0	none	0	0	76	1e-6
chr17-082586259-GGGGGAAAGGAGGAGAGGGGAGACCACAGGGAGGTCAAAGGTGGGCCGGGGGGGAAAGGAGGAGAGGGGAGACCACAGGGAGGTCAAAGGTAGGCGGA-GGGGAAAGGAGGAGAGGGGAGACCACAGGGAAGTCAAAGGTAGGCGGAGGGGAAAGGAGGAGAGGGGAGACCACAGGGAGGTGAAAGGTGGGCAGTGGGGAAAGGAGGAGAGGGGAGACCACAGGGAGGTCAAAGGTGGGCCGGGGGGGAAAGGAGGAGAGGGGAGACCACAGGGAGGTCAAAGGTAGGCGGA	chr17	82586259	GGGGGAAAGGAGGAGAGGGGAGACCACAGGGAGGTCAAAGGTGGGCCGGGGGGGAAAGGAGGAGAGGGGAGACCACAGGGAGGTCAAAGGTAGGCGGA	GGGGAAAGGAGGAGAGGGGAGACCACAGGGAAGTCAAAGGTAGGCGGAGGGGAAAGGAGGAGAGGGGAGACCACAGGGAGGTGAAAGGTGGGCAGTGGGGAAAGGAGGAGAGGGGAGACCACAGGGAGGTCAAAGGTGGGCCGGGGGGGAAAGGAGGAGAGGGGAGACCACAGGGAGGTCAAAGGTAGGCGGA	450896	PASS	0	none	1.71e-4	0	76	1.71e-4
chr17-082586259-GGGGGAAAGGAGGAGAGGGGAGACCACAGGGAGGTCAAAGGTGGGCCGGGGGGGAAAGGAGGAGAGGGGAGACCACAGGGAGGTCAAAGGTAGGCGGA-GGGGAAAGGAGGAGAGGGGAGACCACAGGGAAGTCAAAGGTAGGCGGAGGGGAAAGGAGGAGAGGGGAGACCACAGGGAGGTGAAAGGTGGGCGGAGGGGAAAGGAGGAGAGGGGAGACCACAGGGAGGTCAAAGGTGGGCCGGGGGGGAAAGGAGGAGAGGGGAGACCACAGGGAGGTCAAAGGTAGGCGGA	chr17	82586259	GGGGGAAAGGAGGAGAGGGGAGACCACAGGGAGGTCAAAGGTGGGCCGGGGGGGAAAGGAGGAGAGGGGAGACCACAGGGAGGTCAAAGGTAGGCGGA	GGGGAAAGGAGGAGAGGGGAGACCACAGGGAAGTCAAAGGTAGGCGGAGGGGAAAGGAGGAGAGGGGAGACCACAGGGAGGTGAAAGGTGGGCGGAGGGGAAAGGAGGAGAGGGGAGACCACAGGGAGGTCAAAGGTGGGCCGGGGGGGAAAGGAGGAGAGGGGAGACCACAGGGAGGTCAAAGGTAGGCGGA	450896	PASS	0	none	2.42e-4	1	76	2.42e-4
chr17-082586259-GGGGGAAAGGAGGAGAGGGGAGACCACAGGGAGGTCAAAGGTGGGCCGGGGGGGAAAGGAGGAGAGGGGAGACCACAGGGAGGTCAAAGGTAGGCGGA-GGGGAAAGGAGGAGAGGGGAGACCACAGGGAGGTCAAAGGTAGGCGGAGGGGAAAGGAGGAGAGGGGAGACCACAGGGAGGTCAAAGGTGGGCCGGGGGGGAAAGGAGGAGAGGGGAGACCACAGGGAGGTCAAAGGTAGGCGGA	chr17	82586259	GGGGGAAAGGAGGAGAGGGGAGACCACAGGGAGGTCAAAGGTGGGCCGGGGGGGAAAGGAGGAGAGGGGAGACCACAGGGAGGTCAAAGGTAGGCGGA	GGGGAAAGGAGGAGAGGGGAGACCACAGGGAGGTCAAAGGTAGGCGGAGGGGAAAGGAGGAGAGGGGAGACCACAGGGAGGTCAAAGGTGGGCCGGGGGGGAAAGGAGGAGAGGGGAGACCACAGGGAGGTCAAAGGTAGGCGGA	450896	PASS	0	none	0	0	76	1e-6
chr17-082586259-GGGGGAAAGGAGGAGAGGGGAGACCACAGGGAGGTCAAAGGTGGGCCGGGGGGGAAAGGAGGAGAGGGGAGACCACAGGGAGGTCAAAGGTAGGCGGA-GGGGAAAGGAGGAGAGGGGAGACCACAGGGAGGTCAAAGGTGGGCGGAGGGGAAAGGAGGAGAGGGGAGACCACAGGGAGGTGAAAGGTGGGCGGAGGGGAAAGGAGGAGAGGGGAGACCACAGGGAGGTCAAAGGTGGGCCGGGGGGGAAAGGAGGAGAGGGGAGACCACAGGGAGGTCAAAGGTAGGCGGA	chr17	82586259	GGGGGAAAGGAGGAGAGGGGAGACCACAGGGAGGTCAAAGGTGGGCCGGGGGGGAAAGGAGGAGAGGGGAGACCACAGGGAGGTCAAAGGTAGGCGGA	GGGGAAAGGAGGAGAGGGGAGACCACAGGGAGGTCAAAGGTGGGCGGAGGGGAAAGGAGGAGAGGGGAGACCACAGGGAGGTGAAAGGTGGGCGGAGGGGAAAGGAGGAGAGGGGAGACCACAGGGAGGTCAAAGGTGGGCCGGGGGGGAAAGGAGGAGAGGGGAGACCACAGGGAGGTCAAAGGTAGGCGGA	450896	PASS	0	none	0	0	76	1e-6
chr17-082586259-GGGGGAAAGGAGGAGAGGGGAGACCACAGGGAGGTCAAAGGTGGGCCGGGGGGGAAAGGAGGAGAGGGGAGACCACAGGGAGGTCAAAGGTAGGCGGA-GGGGAAAGGAGGAGAGGGGAGACCACAGGGAGGTGAAAGGTAGGCGGAGGGGAAAGGAGGAGAGGGGAGACCACAGGGAGGTCAAAGGTGGGCCGGGGGGGAAAGGAGGAGAGGGGAGACCACAGGGAGGTCAAAGGTAGGCGGA	chr17	82586259	GGGGGAAAGGAGGAGAGGGGAGACCACAGGGAGGTCAAAGGTGGGCCGGGGGGGAAAGGAGGAGAGGGGAGACCACAGGGAGGTCAAAGGTAGGCGGA	GGGGAAAGGAGGAGAGGGGAGACCACAGGGAGGTGAAAGGTAGGCGGAGGGGAAAGGAGGAGAGGGGAGACCACAGGGAGGTCAAAGGTGGGCCGGGGGGGAAAGGAGGAGAGGGGAGACCACAGGGAGGTCAAAGGTAGGCGGA	450896	PASS	0	none	1.2499999999999998e-4	0	76	1.2499999999999998e-4
chr17-082586259-GGGGGAAAGGAGGAGAGGGGAGACCACAGGGAGGTCAAAGGTGGGCCGGGGGGGAAAGGAGGAGAGGGGAGACCACAGGGAGGTCAAAGGTAGGCGGA-GGGGAAAGGAGGAGAGGGGAGACCACAGGGAGGTGAAAGGTGGGCAGTGGGGAAAGGAGGAGAGGGGAGACCACAGGGAGGTCAAAGGTGGGCCGGGGGGGAAAGGAGGAGAGGGGAGACCACAGGGAGGTCAAAGGTAGGCGGA	chr17	82586259	GGGGGAAAGGAGGAGAGGGGAGACCACAGGGAGGTCAAAGGTGGGCCGGGGGGGAAAGGAGGAGAGGGGAGACCACAGGGAGGTCAAAGGTAGGCGGA	GGGGAAAGGAGGAGAGGGGAGACCACAGGGAGGTGAAAGGTGGGCAGTGGGGAAAGGAGGAGAGGGGAGACCACAGGGAGGTCAAAGGTGGGCCGGGGGGGAAAGGAGGAGAGGGGAGACCACAGGGAGGTCAAAGGTAGGCGGA	450896	PASS	0	none	0	0	76	1e-6
chr17-082586259-GGGGGAAAGGAGGAGAGGGGAGACCACAGGGAGGTCAAAGGTGGGCCGGGGGGGAAAGGAGGAGAGGGGAGACCACAGGGAGGTCAAAGGTAGGCGGA-GGGGAAAGGAGGAGAGGGGAGACCACAGGGAGGTGAAAGGTGGGCCGGGGGGAAAGGAGGAGAGGGGAGACCACAGGGAGGTGAAAGGTGGGCGGAGGGGAAAGGAGGAGAGGGGAGACCACAGGGAGGTCAAAGGTGGGCCGGGGGGGAAAGGAGGAGAGGGGAGACCACAGGGAGGTCAAAGGTAGGCGGA	chr17	82586259	GGGGGAAAGGAGGAGAGGGGAGACCACAGGGAGGTCAAAGGTGGGCCGGGGGGGAAAGGAGGAGAGGGGAGACCACAGGGAGGTCAAAGGTAGGCGGA	GGGGAAAGGAGGAGAGGGGAGACCACAGGGAGGTGAAAGGTGGGCCGGGGGGAAAGGAGGAGAGGGGAGACCACAGGGAGGTGAAAGGTGGGCGGAGGGGAAAGGAGGAGAGGGGAGACCACAGGGAGGTCAAAGGTGGGCCGGGGGGGAAAGGAGGAGAGGGGAGACCACAGGGAGGTCAAAGGTAGGCGGA	450896	PASS	0	none	0	0	76	1e-6
chr17-082586259-GGGGGAAAGGAGGAGAGGGGAGACCACAGGGAGGTCAAAGGTGGGCCGGGGGGGAAAGGAGGAGAGGGGAGACCACAGGGAGGTCAAAGGTAGGCGGA-GGGGAAAGGAGGAGAGGGGAGACCACAGGGAGGTGAAAGGTGGGCGGAGGGGAAAGGAGGAGAGGGGAGACCACAGGGAGGTCAAAGGTGGGCCGGGGGGGAAAGGAGGAGAGGGGAGACCACAGGGAGGTCAAAGGTAGGCGGA	chr17	82586259	GGGGGAAAGGAGGAGAGGGGAGACCACAGGGAGGTCAAAGGTGGGCCGGGGGGGAAAGGAGGAGAGGGGAGACCACAGGGAGGTCAAAGGTAGGCGGA	GGGGAAAGGAGGAGAGGGGAGACCACAGGGAGGTGAAAGGTGGGCGGAGGGGAAAGGAGGAGAGGGGAGACCACAGGGAGGTCAAAGGTGGGCCGGGGGGGAAAGGAGGAGAGGGGAGACCACAGGGAGGTCAAAGGTAGGCGGA	450896	PASS	0	none	0	0	76	1e-6
chr17-082586259-GGGGGAAAGGAGGAGAGGGGAGACCACAGGGAGGTCAAAGGTGGGCCGGGGGGGAAAGGAGGAGAGGGGAGACCACAGGGAGGTCAAAGGTAGGCGGA-GGGGAAAGGAGGAGAGGGGAGACCGCAGGGAAGTCAAAGGTAGGCGGAGGGGAAAGGAGGAGAGGGGAGACCACAGGGAGGTCAAAGGTGGGCCGGGGGGGAAAGGAGGAGAGGGGAGACCACAGGGAGGTCAAAGGTAGGCGGA	chr17	82586259	GGGGGAAAGGAGGAGAGGGGAGACCACAGGGAGGTCAAAGGTGGGCCGGGGGGGAAAGGAGGAGAGGGGAGACCACAGGGAGGTCAAAGGTAGGCGGA	GGGGAAAGGAGGAGAGGGGAGACCGCAGGGAAGTCAAAGGTAGGCGGAGGGGAAAGGAGGAGAGGGGAGACCACAGGGAGGTCAAAGGTGGGCCGGGGGGGAAAGGAGGAGAGGGGAGACCACAGGGAGGTCAAAGGTAGGCGGA	450896	PASS	0	none	0	0	76	1e-6
chr17-082586259-GGGGGAAAGGAGGAGAGGGGAGACCACAGGGAGGTCAAAGGTGGGCCGGGGGGGAAAGGAGGAGAGGGGAGACCACAGGGAGGTCAAAGGTAGGCGGA-GGGGGAAAGGAGGAGAGGGGAGACCACAGGGAGGTGAAAGGTGGGCAGGGGGGGAAAGGAGGAGAGGGGAGACCACAGGGAGGTGAAAGGTGGGCAGTGGGGAAAGGAGGAGAGGGGAGACCACAGGGAGGTCAAAGGTGGGCCGGGGGGGAAAGGAGGAGAGGGGAGACCACAGGGAGGTCAAAGGTAGGCGGA	chr17	82586259	GGGGGAAAGGAGGAGAGGGGAGACCACAGGGAGGTCAAAGGTGGGCCGGGGGGGAAAGGAGGAGAGGGGAGACCACAGGGAGGTCAAAGGTAGGCGGA	GGGGGAAAGGAGGAGAGGGGAGACCACAGGGAGGTGAAAGGTGGGCAGGGGGGGAAAGGAGGAGAGGGGAGACCACAGGGAGGTGAAAGGTGGGCAGTGGGGAAAGGAGGAGAGGGGAGACCACAGGGAGGTCAAAGGTGGGCCGGGGGGGAAAGGAGGAGAGGGGAGACCACAGGGAGGTCAAAGGTAGGCGGA	450896	PASS	0	none	0	0	76	1e-6
chr17-082586259-GGGGGAAAGGAGGAGAGGGGAGACCACAGGGAGGTCAAAGGTGGGCCGGGGGGGAAAGGAGGAGAGGGGAGACCACAGGGAGGTCAAAGGTAGGCGGA-TGGGGAAAGGAGGAGAGGGGAGACCACAGGGAGGTCAAAGGTGGGCCGGGGGGGAAAGGAGGAGAGGGGAGACCACAGGGAGGTCAAAGGTAGGCGGA	chr17	82586259	GGGGGAAAGGAGGAGAGGGGAGACCACAGGGAGGTCAAAGGTGGGCCGGGGGGGAAAGGAGGAGAGGGGAGACCACAGGGAGGTCAAAGGTAGGCGGA	TGGGGAAAGGAGGAGAGGGGAGACCACAGGGAGGTCAAAGGTGGGCCGGGGGGGAAAGGAGGAGAGGGGAGACCACAGGGAGGTCAAAGGTAGGCGGA	450896	PASS	0	none	0.002451	0	76	0.002451
chr17-082586262-G-*	chr17	82586262	G	*	1166.97	VQSRTrancheINDEL99.90to99.95	0	none	0.02571000000000002	3	108	0.02571000000000002
chr17-082586262-G-GAAA	chr17	82586262	G	GAAA	1166.97	VQSRTrancheINDEL99.90to99.95	4.85e-6	nfe	9e-6	0	108	9e-6
chr17-082586263-G-*	chr17	82586263	G	*	6184	VQSRTrancheINDEL99.50to99.90	0	none	0.02566200000000002	3	84	0.02566200000000002
chr17-082586263-G-A	chr17	82586263	G	A	6184	VQSRTrancheINDEL99.50to99.90	0.0016796	nfe	0.00153399999999999	0	84	0.0016796
chr17-082586263-G-C	chr17	82586263	G	C	6184	VQSRTrancheINDEL99.50to99.90	0	none	0	0	84	1e-6
chr17-082586263-G-GGAGGAGAGGGGAGACCACAGGGAAGTCAAAGGTAGGCGGAGGGGAAAGGAGGAGAGGGGAGACCACAGGGAGGTGAAAGGTGGGCAGTGGGGGA	chr17	82586263	G	GGAGGAGAGGGGAGACCACAGGGAAGTCAAAGGTAGGCGGAGGGGAAAGGAGGAGAGGGGAGACCACAGGGAGGTGAAAGGTGGGCAGTGGGGGA	6184	VQSRTrancheINDEL99.50to99.90	6.64e-6	nfe	9e-6	0	84	9e-6
chr17-082586264-AAAGGAGGAGAGGGGAGACCACAGGGAGGTCAAAGGTGGGCCGGGGGGGAAAGGAGGAGAGGGGAGACCACAGGGAGGTCAAAGGTAGGCGGAGGGGAAAGGAGGAGAGGGGAGACCACAGGGAGGTGAAAGGTGGGCGGG-*	chr17	82586264	AAAGGAGGAGAGGGGAGACCACAGGGAGGTCAAAGGTGGGCCGGGGGGGAAAGGAGGAGAGGGGAGACCACAGGGAGGTCAAAGGTAGGCGGAGGGGAAAGGAGGAGAGGGGAGACCACAGGGAGGTGAAAGGTGGGCGGG	*	102837.97	PASS	0	none	0.01375099999999998	3	100	0.01375099999999998
chr17-082586264-AAAGGAGGAGAGGGGAGACCACAGGGAGGTCAAAGGTGGGCCGGGGGGGAAAGGAGGAGAGGGGAGACCACAGGGAGGTCAAAGGTAGGCGGAGGGGAAAGGAGGAGAGGGGAGACCACAGGGAGGTGAAAGGTGGGCGGG-A	chr17	82586264	AAAGGAGGAGAGGGGAGACCACAGGGAGGTCAAAGGTGGGCCGGGGGGGAAAGGAGGAGAGGGGAGACCACAGGGAGGTCAAAGGTAGGCGGAGGGGAAAGGAGGAGAGGGGAGACCACAGGGAGGTGAAAGGTGGGCGGG	A	102837.97	PASS	9.098e-5	afr	9e-6	0	100	9.098e-5
chr17-082586264-AAAGGAGGAGAGGGGAGACCACAGGGAGGTCAAAGGTGGGCCGGGGGGGAAAGGAGGAGAGGGGAGACCACAGGGAGGTCAAAGGTAGGCGGAGGGGAAAGGAGGAGAGGGGAGACCACAGGGAGGTGAAAGGTGGGCGGG-AGGCCGGGGGGGAAAGGAGGAGAGGGGAGACCACAGGGAGGTCAAAGGTAGGCGGAGGGGAAAGGAGGAGAGGGGAGACCACAGGGAGGTGAAAGGTGGGCGGG	chr17	82586264	AAAGGAGGAGAGGGGAGACCACAGGGAGGTCAAAGGTGGGCCGGGGGGGAAAGGAGGAGAGGGGAGACCACAGGGAGGTCAAAGGTAGGCGGAGGGGAAAGGAGGAGAGGGGAGACCACAGGGAGGTGAAAGGTGGGCGGG	AGGCCGGGGGGGAAAGGAGGAGAGGGGAGACCACAGGGAGGTCAAAGGTAGGCGGAGGGGAAAGGAGGAGAGGGGAGACCACAGGGAGGTGAAAGGTGGGCGGG	102837.97	PASS	0	none	0.003139	0	100	0.003139
chr17-082586264-AAAGGAGGAGAGGGGAGACCACAGGGAGGTCAAAGGTGGGCCGGGGGGGAAAGGAGGAGAGGGGAGACCACAGGGAGGTCAAAGGTAGGCGGAGGGGAAAGGAGGAGAGGGGAGACCACAGGGAGGTGAAAGGTGGGCGGG-AGGGGAAAGGAGGAGAGGGGAGACCACAGGGAGGTCAAAGGTAGGCGGAGGGGAAAGGAGGAGAGGGGAGACCACAGGGAGGTGAAAGGTGGGCGGG	chr17	82586264	AAAGGAGGAGAGGGGAGACCACAGGGAGGTCAAAGGTGGGCCGGGGGGGAAAGGAGGAGAGGGGAGACCACAGGGAGGTCAAAGGTAGGCGGAGGGGAAAGGAGGAGAGGGGAGACCACAGGGAGGTGAAAGGTGGGCGGG	AGGGGAAAGGAGGAGAGGGGAGACCACAGGGAGGTCAAAGGTAGGCGGAGGGGAAAGGAGGAGAGGGGAGACCACAGGGAGGTGAAAGGTGGGCGGG	102837.97	PASS	0	none	2.2000000000000003e-5	0	100	2.2000000000000003e-5
chr17-082586264-AAAGGAGGAGAGGGGAGACCACAGGGAGGTCAAAGGTGGGCCGGGGGGGAAAGGAGGAGAGGGGAGACCACAGGGAGGTCAAAGGTAGGCGGAGGGGAAAGGAGGAGAGGGGAGACCACAGGGAGGTGAAAGGTGGGCGGG-AGGGGGAAAGGAGGAGAGGGGAGACCACAGGGAGGTCAAAGGTAGGCGGAGGGGAAAGGAGGAGAGGGGAGACCACAGGGAGGTGAAAGGTGGGCGGG	chr17	82586264	AAAGGAGGAGAGGGGAGACCACAGGGAGGTCAAAGGTGGGCCGGGGGGGAAAGGAGGAGAGGGGAGACCACAGGGAGGTCAAAGGTAGGCGGAGGGGAAAGGAGGAGAGGGGAGACCACAGGGAGGTGAAAGGTGGGCGGG	AGGGGGAAAGGAGGAGAGGGGAGACCACAGGGAGGTCAAAGGTAGGCGGAGGGGAAAGGAGGAGAGGGGAGACCACAGGGAGGTGAAAGGTGGGCGGG	102837.97	PASS	0	none	9e-6	0	100	9e-6
chr17-082586264-AAAGGAGGAGAGGGGAGACCACAGGGAGGTCAAAGGTGGGCCGGGGGGGAAAGGAGGAGAGGGGAGACCACAGGGAGGTCAAAGGTAGGCGGAGGGGAAAGGAGGAGAGGGGAGACCACAGGGAGGTGAAAGGTGGGCGGG-AGGGGGGGAAAGGAGGAGAGGGGAGACCACAGGGAGGTCAAAGGTAGGCGGAGGGGAAAGGAGGAGAGGGGAGACCACAGGGAGGTGAAAGGTGGGCGGG	chr17	82586264	AAAGGAGGAGAGGGGAGACCACAGGGAGGTCAAAGGTGGGCCGGGGGGGAAAGGAGGAGAGGGGAGACCACAGGGAGGTCAAAGGTAGGCGGAGGGGAAAGGAGGAGAGGGGAGACCACAGGGAGGTGAAAGGTGGGCGGG	AGGGGGGGAAAGGAGGAGAGGGGAGACCACAGGGAGGTCAAAGGTAGGCGGAGGGGAAAGGAGGAGAGGGGAGACCACAGGGAGGTGAAAGGTGGGCGGG	102837.97	PASS	0	none	9.700000000000004e-4	0	100	9.700000000000004e-4
chr17-082586264-AAAGGAGGAGAGGGGAGACCACAGGGAGGTCAAAGGTGGGCCGGGGGGGAAAGGAGGAGAGGGGAGACCACAGGGAGGTCAAAGGTAGGCGGAGGGGAAAGGAGGAGAGGGGAGACCACAGGGAGGTGAAAGGTGGGCGGG-AGTCAAAGGTGGGCCGGGGGGGAAAGGAGGAGAGGGGAGACCACAGGGAGGTCAAAGGTAGGCGGAGGGGAAAGGAGGAGAGGGGAGACCACAGGGAGGTGAAAGGTGGGCGGG	chr17	82586264	AAAGGAGGAGAGGGGAGACCACAGGGAGGTCAAAGGTGGGCCGGGGGGGAAAGGAGGAGAGGGGAGACCACAGGGAGGTCAAAGGTAGGCGGAGGGGAAAGGAGGAGAGGGGAGACCACAGGGAGGTGAAAGGTGGGCGGG	AGTCAAAGGTGGGCCGGGGGGGAAAGGAGGAGAGGGGAGACCACAGGGAGGTCAAAGGTAGGCGGAGGGGAAAGGAGGAGAGGGGAGACCACAGGGAGGTGAAAGGTGGGCGGG	102837.97	PASS	0	none	7.020000000000003e-4	0	100	7.020000000000003e-4
chr17-082586264-AAAGGAGGAGAGGGGAGACCACAGGGAGGTCAAAGGTGGGCCGGGGGGGAAAGGAGGAGAGGGGAGACCACAGGGAGGTCAAAGGTAGGCGGAGGGGAAAGGAGGAGAGGGGAGACCACAGGGAGGTGAAAGGTGGGCGGG-AGTGGGCCGGGGGGGAAAGGAGGAGAGGGGAGACCACAGGGAGGTCAAAGGTAGGCGGAGGGGAAAGGAGGAGAGGGGAGACCACAGGGAGGTGAAAGGTGGGCGGG	chr17	82586264	AAAGGAGGAGAGGGGAGACCACAGGGAGGTCAAAGGTGGGCCGGGGGGGAAAGGAGGAGAGGGGAGACCACAGGGAGGTCAAAGGTAGGCGGAGGGGAAAGGAGGAGAGGGGAGACCACAGGGAGGTGAAAGGTGGGCGGG	AGTGGGCCGGGGGGGAAAGGAGGAGAGGGGAGACCACAGGGAGGTCAAAGGTAGGCGGAGGGGAAAGGAGGAGAGGGGAGACCACAGGGAGGTGAAAGGTGGGCGGG	102837.97	PASS	0	none	2.810000000000003e-4	0	100	2.810000000000003e-4
chr17-082586264-AAAGGAGGAGAGGGGAGACCACAGGGAGGTCAAAGGTGGGCCGGGGGGGAAAGGAGGAGAGGGGAGACCACAGGGAGGTCAAAGGTAGGCGGAGGGGAAAGGAGGAGAGGGGAGACCACAGGGAGGTGAAAGGTGGGCGGG-ATGGGCCGGGGGGGAAAGGAGGAGAGGGGAGACCACAGGGAGGTCAAAGGTAGGCGGAGGGGAAAGGAGGAGAGGGGAGACCACAGGGAGGTGAAAGGTGGGCGGG	chr17	82586264	AAAGGAGGAGAGGGGAGACCACAGGGAGGTCAAAGGTGGGCCGGGGGGGAAAGGAGGAGAGGGGAGACCACAGGGAGGTCAAAGGTAGGCGGAGGGGAAAGGAGGAGAGGGGAGACCACAGGGAGGTGAAAGGTGGGCGGG	ATGGGCCGGGGGGGAAAGGAGGAGAGGGGAGACCACAGGGAGGTCAAAGGTAGGCGGAGGGGAAAGGAGGAGAGGGGAGACCACAGGGAGGTGAAAGGTGGGCGGG	102837.97	PASS	0	none	9e-6	0	100	9e-6
chr17-082586265-AAGGAGGAGAGGGGAGACCACAGGGAGG-*	chr17	82586265	AAGGAGGAGAGGGGAGACCACAGGGAGG	*	868.97	VQSRTrancheINDEL99.95to100.00	0	none	0.02711700000000002	6	102	0.02711700000000002
chr17-082586265-AAGGAGGAGAGGGGAGACCACAGGGAGG-A	chr17	82586265	AAGGAGGAGAGGGGAGACCACAGGGAGG	A	868.97	VQSRTrancheINDEL99.95to100.00	9.343e-5	afr	3.6999999999999985e-5	0	102	9.343e-5
chr17-082586266-A-*	chr17	82586266	A	*	48606	PASS	0	none	0.02699300000000002	6	88	0.02699300000000002
chr17-082586266-A-T	chr17	82586266	A	T	48606	PASS	0.022406	afr	0.003105	0	88	0.022406
chr17-082586268-GAGGAGAGGGGAGACCACAGGGAGGTCAAAGGTGGGC-*	chr17	82586268	GAGGAGAGGGGAGACCACAGGGAGGTCAAAGGTGGGC	*	4522.97	VQSRTrancheINDEL97.00to99.00	0	none	0.02684600000000001	6	100	0.02684600000000001
chr17-082586268-GAGGAGAGGGGAGACCACAGGGAGGTCAAAGGTGGGC-G	chr17	82586268	GAGGAGAGGGGAGACCACAGGGAGGTCAAAGGTGGGC	G	4522.97	VQSRTrancheINDEL97.00to99.00	6.4134e-4	afr	5.399999999999999e-5	0	100	6.4134e-4
chr17-082586268-GAGGAGAGGGGAGACCACAGGGAGGTCAAAGGTGGGC-GCACAGGGAGGTCAAAGGTGGGC	chr17	82586268	GAGGAGAGGGGAGACCACAGGGAGGTCAAAGGTGGGC	GCACAGGGAGGTCAAAGGTGGGC	4522.97	VQSRTrancheINDEL97.00to99.00	0	none	5.399999999999999e-5	0	100	5.399999999999999e-5
chr17-082586274-A-*	chr17	82586274	A	*	43	PASS	0	none	0.02703400000000002	6	64	0.02703400000000002
chr17-082586274-A-G	chr17	82586274	A	G	43	PASS	0	none	0	0	64	1e-6
chr17-082586275-G-*	chr17	82586275	G	*	7467	PASS	0	none	0.02707900000000002	6	90	0.02707900000000002
chr17-082586275-G-A	chr17	82586275	G	A	7467	PASS	0.0012273	afr	6.700000000000002e-4	0	90	0.0012273
chr17-082586275-G-T	chr17	82586275	G	T	7467	PASS	0	none	0	0	90	1e-6
chr17-082586276-G-*	chr17	82586276	G	*	9272	VQSRTrancheINDEL99.50to99.90	0	none	0.01972000000000002	3	82	0.01972000000000002
chr17-082586276-G-A	chr17	82586276	G	A	9272	VQSRTrancheINDEL99.50to99.90	0	none	3.799999999999998e-5	0	82	3.799999999999998e-5
chr17-082586276-G-C	chr17	82586276	G	C	9272	VQSRTrancheINDEL99.50to99.90	0.0012497	afr	6.290000000000004e-4	0	82	0.0012497
chr17-082586276-G-GCT	chr17	82586276	G	GCT	9272	VQSRTrancheINDEL99.50to99.90	1.0137e-4	afr	0	0	82	1.0137e-4
chr17-082586276-G-GCTGCCCCATCAGCCTCACACTCT	chr17	82586276	G	GCTGCCCCATCAGCCTCACACTCT	9272	VQSRTrancheINDEL99.50to99.90	0	none	0	0	82	1e-6
chr17-082586276-G-T	chr17	82586276	G	T	9272	VQSRTrancheINDEL99.50to99.90	4.13e-5	sas	0	0	82	4.13e-5
chr17-082586277-GGAGACCACAGGGAGGTCAAAGGTGGGCCGGGGGGGAAAGGAGGAGAGGGGAGACCACAGGGAGGTCAAAGGTAGGCGGA-*	chr17	82586277	GGAGACCACAGGGAGGTCAAAGGTGGGCCGGGGGGGAAAGGAGGAGAGGGGAGACCACAGGGAGGTCAAAGGTAGGCGGA	*	1821.97	VQSRTrancheINDEL99.50to99.90	0	none	0.02463700000000001	6	80	0.02463700000000001
chr17-082586277-GGAGACCACAGGGAGGTCAAAGGTGGGCCGGGGGGGAAAGGAGGAGAGGGGAGACCACAGGGAGGTCAAAGGTAGGCGGA-G	chr17	82586277	GGAGACCACAGGGAGGTCAAAGGTGGGCCGGGGGGGAAAGGAGGAGAGGGGAGACCACAGGGAGGTCAAAGGTAGGCGGA	G	1821.97	VQSRTrancheINDEL99.50to99.90	1.7616e-4	sas	2.2000000000000003e-5	0	80	1.7616e-4
chr17-082586277-GGAGACCACAGGGAGGTCAAAGGTGGGCCGGGGGGGAAAGGAGGAGAGGGGAGACCACAGGGAGGTCAAAGGTAGGCGGA-GCCACAGGGAGGTCAAAGGTGGGCCGGGGGGGAAAGGAGGAGAGGGGAGACCACAGGGAGGTCAAAGGTAGGCGGA	chr17	82586277	GGAGACCACAGGGAGGTCAAAGGTGGGCCGGGGGGGAAAGGAGGAGAGGGGAGACCACAGGGAGGTCAAAGGTAGGCGGA	GCCACAGGGAGGTCAAAGGTGGGCCGGGGGGGAAAGGAGGAGAGGGGAGACCACAGGGAGGTCAAAGGTAGGCGGA	1821.97	VQSRTrancheINDEL99.50to99.90	0	none	0	0	80	1e-6
chr17-082586279-A-*	chr17	82586279	A	*	26888	PASS	0	none	0.024736	6	70	0.024736
chr17-082586279-A-AGACCACAGGGAGGTGAAAGGTGGGCAGTGGGGGAAAGGAGGAGAGGGGC	chr17	82586279	A	AGACCACAGGGAGGTGAAAGGTGGGCAGTGGGGGAAAGGAGGAGAGGGGC	26888	PASS	1.033e-5	nfe	3.6999999999999985e-5	0	70	3.6999999999999985e-5
chr17-082586279-A-C	chr17	82586279	A	C	26888	PASS	0	none	0	0	70	1e-6
chr17-082586279-A-G	chr17	82586279	A	G	26888	PASS	0.0030871	nfe	0.002777	0	70	0.0030871
chr17-082586281-A-*	chr17	82586281	A	*	662	PASS	0	none	0.02467900000000001	6	60	0.02467900000000001
chr17-082586281-A-G	chr17	82586281	A	G	662	PASS	0	none	0	0	60	1e-6
chr17-082586282-C-*	chr17	82586282	C	*	3105	VQSRTrancheSNP99.90to99.95	0	none	0.02464400000000001	6	86	0.02464400000000001
chr17-082586282-C-T	chr17	82586282	C	T	3105	VQSRTrancheSNP99.90to99.95	2.2396e-4	nfe	3.880000000000003e-4	1	86	3.880000000000003e-4
chr17-082586283-C-*	chr17	82586283	C	*	583	VQSRTrancheSNP99.80to99.90	0	none	0.02450000000000001	6	72	0.02450000000000001
chr17-082586283-C-T	chr17	82586283	C	T	583	VQSRTrancheSNP99.80to99.90	6.86e-6	nfe	0	0	72	6.86e-6
chr17-082586284-ACAGGGAGGTCAAAGGTGGGCCG-*	chr17	82586284	ACAGGGAGGTCAAAGGTGGGCCG	*	3493	VQSRTrancheINDEL99.50to99.90	0	none	0.02449100000000001	6	58	0.02449100000000001
chr17-082586284-ACAGGGAGGTCAAAGGTGGGCCG-A	chr17	82586284	ACAGGGAGGTCAAAGGTGGGCCG	A	3493	VQSRTrancheINDEL99.50to99.90	4.781e-5	sas	3.6999999999999985e-5	0	58	4.781e-5
chr17-082586284-ACAGGGAGGTCAAAGGTGGGCCG-AGTCAAAGGTGGGCCG	chr17	82586284	ACAGGGAGGTCAAAGGTGGGCCG	AGTCAAAGGTGGGCCG	3493	VQSRTrancheINDEL99.50to99.90	0	none	0	0	58	1e-6
chr17-082586284-ACAGGGAGGTCAAAGGTGGGCCG-CCAGGGAGGTCAAAGGTGGGCCG	chr17	82586284	ACAGGGAGGTCAAAGGTGGGCCG	CCAGGGAGGTCAAAGGTGGGCCG	3493	VQSRTrancheINDEL99.50to99.90	0	none	0	0	58	1e-6
chr17-082586284-ACAGGGAGGTCAAAGGTGGGCCG-GCAGGGAGGTCAAAGGTGGGCCG	chr17	82586284	ACAGGGAGGTCAAAGGTGGGCCG	GCAGGGAGGTCAAAGGTGGGCCG	3493	VQSRTrancheINDEL99.50to99.90	0	none	3.6999999999999985e-5	0	58	3.6999999999999985e-5
chr17-082586286-AGGGAGG-*	chr17	82586286	AGGGAGG	*	220.97	VQSRTrancheINDEL99.50to99.90	0	none	0.02462900000000001	6	64	0.02462900000000001
chr17-082586286-AGGGAGG-A	chr17	82586286	AGGGAGG	A	220.97	VQSRTrancheINDEL99.50to99.90	6.406e-5	afr	0	0	64	6.406e-5
chr17-082586290-AGGTC-*	chr17	82586290	AGGTC	*	613.97	VQSRTrancheINDEL99.50to99.90	0	none	0.02464100000000001	6	42	0.02464100000000001
chr17-082586290-AGGTC-A	chr17	82586290	AGGTC	A	613.97	VQSRTrancheINDEL99.50to99.90	3.009e-5	eas	9e-6	0	42	3.009e-5
chr17-082586291-G-*	chr17	82586291	G	*	82070	VQSRTrancheINDEL99.50to99.90	0	none	0.024851	6	48	0.024851
chr17-082586291-G-A	chr17	82586291	G	A	82070	VQSRTrancheINDEL99.50to99.90	0.03361	amr	0.01108399999999999	0	48	0.03361
chr17-082586291-G-GGTGAAAGGTGGGCCGGGGGGGAAAGGAGGAGAGGGGAGACCACAGGGAA	chr17	82586291	G	GGTGAAAGGTGGGCCGGGGGGGAAAGGAGGAGAGGGGAGACCACAGGGAA	82070	VQSRTrancheINDEL99.50to99.90	6.48e-6	nfe	5.399999999999999e-5	0	48	5.399999999999999e-5
chr17-082586292-GTCAAA-*	chr17	82586292	GTCAAA	*	121.97	VQSRTrancheINDEL99.50to99.90	0	none	0.023522	6	70	0.023522
chr17-082586292-GTCAAA-G	chr17	82586292	GTCAAA	G	121.97	VQSRTrancheINDEL99.50to99.90	0	none	0	0	70	1e-6
chr17-082586293-TCAAAGGTGGGCCGGGGGGGAAAGGAGGAGAGGGGAGACCACAGGGAGGTCAAAGGTAGGCGGAGGGGAAAGGAGGAGAGGGGAGACCACAGGGAGGTGAAAGGTGGGCGGGGGGGAAA-*	chr17	82586293	TCAAAGGTGGGCCGGGGGGGAAAGGAGGAGAGGGGAGACCACAGGGAGGTCAAAGGTAGGCGGAGGGGAAAGGAGGAGAGGGGAGACCACAGGGAGGTGAAAGGTGGGCGGGGGGGAAA	*	25231.97	VQSRTrancheINDEL99.50to99.90	0	none	0.01638000000000002	3	60	0.01638000000000002
chr17-082586293-TCAAAGGTGGGCCGGGGGGGAAAGGAGGAGAGGGGAGACCACAGGGAGGTCAAAGGTAGGCGGAGGGGAAAGGAGGAGAGGGGAGACCACAGGGAGGTGAAAGGTGGGCGGGGGGGAAA-T	chr17	82586293	TCAAAGGTGGGCCGGGGGGGAAAGGAGGAGAGGGGAGACCACAGGGAGGTCAAAGGTAGGCGGAGGGGAAAGGAGGAGAGGGGAGACCACAGGGAGGTGAAAGGTGGGCGGGGGGGAAA	T	25231.97	VQSRTrancheINDEL99.50to99.90	2.77e-6	nfe	0	0	60	2.77e-6
chr17-082586293-TCAAAGGTGGGCCGGGGGGGAAAGGAGGAGAGGGGAGACCACAGGGAGGTCAAAGGTAGGCGGAGGGGAAAGGAGGAGAGGGGAGACCACAGGGAGGTGAAAGGTGGGCGGGGGGGAAA-TGGAGGAGAGGGGAGACCACAGGGAGGTCAAAGGTAGGCGGAGGGGAAAGGAGGAGAGGGGAGACCACAGGGAGGTGAAAGGTGGGCGGGGGGGAAA	chr17	82586293	TCAAAGGTGGGCCGGGGGGGAAAGGAGGAGAGGGGAGACCACAGGGAGGTCAAAGGTAGGCGGAGGGGAAAGGAGGAGAGGGGAGACCACAGGGAGGTGAAAGGTGGGCGGGGGGGAAA	TGGAGGAGAGGGGAGACCACAGGGAGGTCAAAGGTAGGCGGAGGGGAAAGGAGGAGAGGGGAGACCACAGGGAGGTGAAAGGTGGGCGGGGGGGAAA	25231.97	VQSRTrancheINDEL99.50to99.90	0	none	0	0	60	1e-6
chr17-082586293-TCAAAGGTGGGCCGGGGGGGAAAGGAGGAGAGGGGAGACCACAGGGAGGTCAAAGGTAGGCGGAGGGGAAAGGAGGAGAGGGGAGACCACAGGGAGGTGAAAGGTGGGCGGGGGGGAAA-TGGAGGAGAGGGGAGACCACAGGGAGGTGAAAGGTGGGCGGGGGGGAAA	chr17	82586293	TCAAAGGTGGGCCGGGGGGGAAAGGAGGAGAGGGGAGACCACAGGGAGGTCAAAGGTAGGCGGAGGGGAAAGGAGGAGAGGGGAGACCACAGGGAGGTGAAAGGTGGGCGGGGGGGAAA	TGGAGGAGAGGGGAGACCACAGGGAGGTGAAAGGTGGGCGGGGGGGAAA	25231.97	VQSRTrancheINDEL99.50to99.90	0	none	9e-6	0	60	9e-6
chr17-082586293-TCAAAGGTGGGCCGGGGGGGAAAGGAGGAGAGGGGAGACCACAGGGAGGTCAAAGGTAGGCGGAGGGGAAAGGAGGAGAGGGGAGACCACAGGGAGGTGAAAGGTGGGCGGGGGGGAAA-TGGGGAAAGGAGGAGAGGGGAGACCACAGGGAGGTCAAAGGTAGGCGGAGGGGAAAGGAGGAGAGGGGAGACCACAGGGAGGTGAAAGGTGGGCGGGGGGGAAA	chr17	82586293	TCAAAGGTGGGCCGGGGGGGAAAGGAGGAGAGGGGAGACCACAGGGAGGTCAAAGGTAGGCGGAGGGGAAAGGAGGAGAGGGGAGACCACAGGGAGGTGAAAGGTGGGCGGGGGGGAAA	TGGGGAAAGGAGGAGAGGGGAGACCACAGGGAGGTCAAAGGTAGGCGGAGGGGAAAGGAGGAGAGGGGAGACCACAGGGAGGTGAAAGGTGGGCGGGGGGGAAA	25231.97	VQSRTrancheINDEL99.50to99.90	0	none	1.0999999999999998e-4	0	60	1.0999999999999998e-4
chr17-082586293-TCAAAGGTGGGCCGGGGGGGAAAGGAGGAGAGGGGAGACCACAGGGAGGTCAAAGGTAGGCGGAGGGGAAAGGAGGAGAGGGGAGACCACAGGGAGGTGAAAGGTGGGCGGGGGGGAAA-TGGGGAAAGGAGGAGAGGGGAGACCACAGGGAGGTGAAAGGTGGGCGGGGGGGAAA	chr17	82586293	TCAAAGGTGGGCCGGGGGGGAAAGGAGGAGAGGGGAGACCACAGGGAGGTCAAAGGTAGGCGGAGGGGAAAGGAGGAGAGGGGAGACCACAGGGAGGTGAAAGGTGGGCGGGGGGGAAA	TGGGGAAAGGAGGAGAGGGGAGACCACAGGGAGGTGAAAGGTGGGCGGGGGGGAAA	25231.97	VQSRTrancheINDEL99.50to99.90	0	none	1.3e-4	0	60	1.3e-4
chr17-082586293-TCAAAGGTGGGCCGGGGGGGAAAGGAGGAGAGGGGAGACCACAGGGAGGTCAAAGGTAGGCGGAGGGGAAAGGAGGAGAGGGGAGACCACAGGGAGGTGAAAGGTGGGCGGGGGGGAAA-TGGGGGAAAGGAGGAGAGGGGAGACCACAGGGAGGTCAAAGGTAGGCGGAGGGGAAAGGAGGAGAGGGGAGACCACAGGGAGGTGAAAGGTGGGCGGGGGGGAAA	chr17	82586293	TCAAAGGTGGGCCGGGGGGGAAAGGAGGAGAGGGGAGACCACAGGGAGGTCAAAGGTAGGCGGAGGGGAAAGGAGGAGAGGGGAGACCACAGGGAGGTGAAAGGTGGGCGGGGGGGAAA	TGGGGGAAAGGAGGAGAGGGGAGACCACAGGGAGGTCAAAGGTAGGCGGAGGGGAAAGGAGGAGAGGGGAGACCACAGGGAGGTGAAAGGTGGGCGGGGGGGAAA	25231.97	VQSRTrancheINDEL99.50to99.90	0	none	4.600000000000005e-4	0	60	4.600000000000005e-4
chr17-082586293-TCAAAGGTGGGCCGGGGGGGAAAGGAGGAGAGGGGAGACCACAGGGAGGTCAAAGGTAGGCGGAGGGGAAAGGAGGAGAGGGGAGACCACAGGGAGGTGAAAGGTGGGCGGGGGGGAAA-TGGTGGGCCGGGGGGGAAAGGAGGAGAGGGGAGACCACAGGGAGGTCAAAGGTAGGCGGAGGGGAAAGGAGGAGAGGGGAGACCACAGGGAGGTGAAAGGTGGGCGGGGGGGAAA	chr17	82586293	TCAAAGGTGGGCCGGGGGGGAAAGGAGGAGAGGGGAGACCACAGGGAGGTCAAAGGTAGGCGGAGGGGAAAGGAGGAGAGGGGAGACCACAGGGAGGTGAAAGGTGGGCGGGGGGGAAA	TGGTGGGCCGGGGGGGAAAGGAGGAGAGGGGAGACCACAGGGAGGTCAAAGGTAGGCGGAGGGGAAAGGAGGAGAGGGGAGACCACAGGGAGGTGAAAGGTGGGCGGGGGGGAAA	25231.97	VQSRTrancheINDEL99.50to99.90	0	none	4.600000000000005e-4	0	60	4.600000000000005e-4
chr17-082586294-C-*	chr17	82586294	C	*	1316620	PASS	0	none	0.02791600000000002	6	48	0.02791600000000002
chr17-082586294-C-CAAAGGTGGGCAGTGGGGAAAGGAGGAGAGGGGAGACCACAGGGAGGTG	chr17	82586294	C	CAAAGGTGGGCAGTGGGGAAAGGAGGAGAGGGGAGACCACAGGGAGGTG	1316620	PASS	0	none	9e-6	0	48	9e-6
chr17-082586294-C-CAAAGGTGGGCCGGGGGGGAAAGGAGGAGAGGGGAGACCACAGGGAGGTGAAAGGTAGGCAGTGGGGAAAGGAGGAGAGGGGAGACCACAGGGAGGTG	chr17	82586294	C	CAAAGGTGGGCCGGGGGGGAAAGGAGGAGAGGGGAGACCACAGGGAGGTGAAAGGTAGGCAGTGGGGAAAGGAGGAGAGGGGAGACCACAGGGAGGTG	1316620	PASS	0	none	0	0	48	1e-6
chr17-082586294-C-G	chr17	82586294	C	G	1316620	PASS	0.39947	afr	0.181955	15	48	0.39947
chr17-082586294-C-T	chr17	82586294	C	T	1316620	PASS	0.056796	afr	0.002681	0	48	0.056796
chr17-082586295-AAAGGTGGGCCGGGGGGGAAAGGAGGAGAGGGGAGACCACAGGGAG-*	chr17	82586295	AAAGGTGGGCCGGGGGGGAAAGGAGGAGAGGGGAGACCACAGGGAG	*	1036	VQSRTrancheINDEL95.00to96.00	0	none	0.01714100000000002	2	50	0.01714100000000002
chr17-082586295-AAAGGTGGGCCGGGGGGGAAAGGAGGAGAGGGGAGACCACAGGGAG-A	chr17	82586295	AAAGGTGGGCCGGGGGGGAAAGGAGGAGAGGGGAGACCACAGGGAG	A	1036	VQSRTrancheINDEL95.00to96.00	2.367e-5	eas	9e-6	0	50	2.367e-5
chr17-082586295-AAAGGTGGGCCGGGGGGGAAAGGAGGAGAGGGGAGACCACAGGGAG-AGCCGGGGGGGAAAGGAGGAGAGGGGAGACCACAGGGAG	chr17	82586295	AAAGGTGGGCCGGGGGGGAAAGGAGGAGAGGGGAGACCACAGGGAG	AGCCGGGGGGGAAAGGAGGAGAGGGGAGACCACAGGGAG	1036	VQSRTrancheINDEL95.00to96.00	0	none	0	0	50	1e-6
chr17-082586295-AAAGGTGGGCCGGGGGGGAAAGGAGGAGAGGGGAGACCACAGGGAG-GAAGGTGGGCCGGGGGGGAAAGGAGGAGAGGGGAGACCACAGGGAG	chr17	82586295	AAAGGTGGGCCGGGGGGGAAAGGAGGAGAGGGGAGACCACAGGGAG	GAAGGTGGGCCGGGGGGGAAAGGAGGAGAGGGGAGACCACAGGGAG	1036	VQSRTrancheINDEL95.00to96.00	0	none	0	0	50	1e-6
chr17-082586297-AGGTGGGCCGGGGG-*	chr17	82586297	AGGTGGGCCGGGGG	*	2657	VQSRTrancheINDEL99.50to99.90	0	none	0.01726900000000001	2	44	0.01726900000000001
chr17-082586297-AGGTGGGCCGGGGG-A	chr17	82586297	AGGTGGGCCGGGGG	A	2657	VQSRTrancheINDEL99.50to99.90	0	none	0	0	44	1e-6
chr17-082586297-AGGTGGGCCGGGGG-GGGTGGGCCGGGGG	chr17	82586297	AGGTGGGCCGGGGG	GGGTGGGCCGGGGG	2657	VQSRTrancheINDEL99.50to99.90	0	none	3.4100000000000043e-4	0	44	3.4100000000000043e-4
chr17-082586298-GGTGGGCCGGGGGGGAAAGGAGGAGAGGGGAGACCACAGGGAGGTCAAAGGTAGGCGGAGGGGAAAGGAGGAGAGGGGAGACCACAGGGAGGTGAAAGGTGGGCGGGGGGGAAAGGAGGAGAGGGGAGACCACAGGGAGGTC-*	chr17	82586298	GGTGGGCCGGGGGGGAAAGGAGGAGAGGGGAGACCACAGGGAGGTCAAAGGTAGGCGGAGGGGAAAGGAGGAGAGGGGAGACCACAGGGAGGTGAAAGGTGGGCGGGGGGGAAAGGAGGAGAGGGGAGACCACAGGGAGGTC	*	3762.97	VQSRTrancheINDEL95.00to96.00	0	none	0.016771	2	68	0.016771
chr17-082586298-GGTGGGCCGGGGGGGAAAGGAGGAGAGGGGAGACCACAGGGAGGTCAAAGGTAGGCGGAGGGGAAAGGAGGAGAGGGGAGACCACAGGGAGGTGAAAGGTGGGCGGGGGGGAAAGGAGGAGAGGGGAGACCACAGGGAGGTC-G	chr17	82586298	GGTGGGCCGGGGGGGAAAGGAGGAGAGGGGAGACCACAGGGAGGTCAAAGGTAGGCGGAGGGGAAAGGAGGAGAGGGGAGACCACAGGGAGGTGAAAGGTGGGCGGGGGGGAAAGGAGGAGAGGGGAGACCACAGGGAGGTC	G	3762.97	VQSRTrancheINDEL95.00to96.00	4.883e-5	nfe	1.49e-4	0	68	1.49e-4
chr17-082586298-GGTGGGCCGGGGGGGAAAGGAGGAGAGGGGAGACCACAGGGAGGTCAAAGGTAGGCGGAGGGGAAAGGAGGAGAGGGGAGACCACAGGGAGGTGAAAGGTGGGCGGGGGGGAAAGGAGGAGAGGGGAGACCACAGGGAGGTC-GAAAGGTAGGCGGAGGGGAAAGGAGGAGAGGGGAGACCACAGGGAGGTGAAAGGTGGGCGGGGGGGAAAGGAGGAGAGGGGAGACCACAGGGAGGTC	chr17	82586298	GGTGGGCCGGGGGGGAAAGGAGGAGAGGGGAGACCACAGGGAGGTCAAAGGTAGGCGGAGGGGAAAGGAGGAGAGGGGAGACCACAGGGAGGTGAAAGGTGGGCGGGGGGGAAAGGAGGAGAGGGGAGACCACAGGGAGGTC	GAAAGGTAGGCGGAGGGGAAAGGAGGAGAGGGGAGACCACAGGGAGGTGAAAGGTGGGCGGGGGGGAAAGGAGGAGAGGGGAGACCACAGGGAGGTC	3762.97	VQSRTrancheINDEL95.00to96.00	0	none	1.689999999999999e-4	0	68	1.689999999999999e-4
chr17-082586300-TGGGCCGGGGGGGAA-*	chr17	82586300	TGGGCCGGGGGGGAA	*	43513	VQSRTrancheINDEL99.50to99.90	0	none	0.01277599999999999	0	40	0.01277599999999999
chr17-082586300-TGGGCCGGGGGGGAA-AGGGCCGGGGGGGAA	chr17	82586300	TGGGCCGGGGGGGAA	AGGGCCGGGGGGGAA	43513	VQSRTrancheINDEL99.50to99.90	0	none	0	0	40	1e-6
chr17-082586300-TGGGCCGGGGGGGAA-GGGGCCGGGGGGGAA	chr17	82586300	TGGGCCGGGGGGGAA	GGGGCCGGGGGGGAA	43513	VQSRTrancheINDEL99.50to99.90	0	none	8.999999999999999e-5	0	40	8.999999999999999e-5
chr17-082586300-TGGGCCGGGGGGGAA-T	chr17	82586300	TGGGCCGGGGGGGAA	T	43513	VQSRTrancheINDEL99.50to99.90	0.021219	sas	0.002933	0	40	0.021219
chr17-082586300-TGGGCCGGGGGGGAA-TAGGCGGAGGGCCGGGGGGGAA	chr17	82586300	TGGGCCGGGGGGGAA	TAGGCGGAGGGCCGGGGGGGAA	43513	VQSRTrancheINDEL99.50to99.90	0	none	9e-6	0	40	9e-6
chr17-082586300-TGGGCCGGGGGGGAA-TGGCCGGGGGGGAA	chr17	82586300	TGGGCCGGGGGGGAA	TGGCCGGGGGGGAA	43513	VQSRTrancheINDEL99.50to99.90	0	none	2.770000000000004e-4	0	40	2.770000000000004e-4
chr17-082586301-GGGCCGGGGGGGAAAGGAGGAGAGGGGAGACCACAGGGAGGTCAAAGGTAGGCGGA-*	chr17	82586301	GGGCCGGGGGGGAAAGGAGGAGAGGGGAGACCACAGGGAGGTCAAAGGTAGGCGGA	*	439556	PASS	0	none	0.02090700000000001	2	36	0.02090700000000001
chr17-082586301-GGGCCGGGGGGGAAAGGAGGAGAGGGGAGACCACAGGGAGGTCAAAGGTAGGCGGA-AGGCCGGGGGGGAAAGGAGGAGAGGGGAGACCACAGGGAGGTCAAAGGTAGGCGGA	chr17	82586301	GGGCCGGGGGGGAAAGGAGGAGAGGGGAGACCACAGGGAGGTCAAAGGTAGGCGGA	AGGCCGGGGGGGAAAGGAGGAGAGGGGAGACCACAGGGAGGTCAAAGGTAGGCGGA	439556	PASS	0	none	0.04889100000000002	7	36	0.04889100000000002
chr17-082586301-GGGCCGGGGGGGAAAGGAGGAGAGGGGAGACCACAGGGAGGTCAAAGGTAGGCGGA-G	chr17	82586301	GGGCCGGGGGGGAAAGGAGGAGAGGGGAGACCACAGGGAGGTCAAAGGTAGGCGGA	G	439556	PASS	0.003425	sas	2.530000000000002e-4	0	36	0.003425
chr17-082586301-GGGCCGGGGGGGAAAGGAGGAGAGGGGAGACCACAGGGAGGTCAAAGGTAGGCGGA-GGGCGGA	chr17	82586301	GGGCCGGGGGGGAAAGGAGGAGAGGGGAGACCACAGGGAGGTCAAAGGTAGGCGGA	GGGCGGA	439556	PASS	0	none	6.850000000000002e-4	0	36	6.850000000000002e-4
chr17-082586302-G-*	chr17	82586302	G	*	4342	PASS	0	none	0.01753900000000001	2	64	0.01753900000000001
chr17-082586302-G-T	chr17	82586302	G	T	4342	PASS	3.2029e-4	sas	4.5400000000000046e-4	0	64	4.5400000000000046e-4
chr17-082586303-GC-*	chr17	82586303	GC	*	121832	PASS	0	none	0.01755900000000001	2	62	0.01755900000000001
chr17-082586303-GC-CC	chr17	82586303	GC	CC	121832	PASS	0	none	5.399999999999999e-5	0	62	5.399999999999999e-5
chr17-082586303-GC-G	chr17	82586303	GC	G	121832	PASS	0.020102	amr	0.01381699999999999	1	62	0.020102
chr17-082586303-GC-GGAAAGGAGGAGAGGGGAGAC	chr17	82586303	GC	GGAAAGGAGGAGAGGGGAGAC	121832	PASS	0	none	9e-6	0	62	9e-6
chr17-082586304-CCGGGGGGGAAAGGAGGAGAGGGGAGACCACAGGGAGGTCAAAGGTAGGCGG-*	chr17	82586304	CCGGGGGGGAAAGGAGGAGAGGGGAGACCACAGGGAGGTCAAAGGTAGGCGG	*	80328	VQSRTrancheINDEL99.50to99.90	0	none	0.027487	2	24	0.027487
chr17-082586304-CCGGGGGGGAAAGGAGGAGAGGGGAGACCACAGGGAGGTCAAAGGTAGGCGG-C	chr17	82586304	CCGGGGGGGAAAGGAGGAGAGGGGAGACCACAGGGAGGTCAAAGGTAGGCGG	C	80328	VQSRTrancheINDEL99.50to99.90	1.2302e-4	nfe	2.12e-4	0	24	2.12e-4
chr17-082586304-CCGGGGGGGAAAGGAGGAGAGGGGAGACCACAGGGAGGTCAAAGGTAGGCGG-CAAAGGAGGAGAGGGGAGACCACAGGGAGGTCAAAGGTAGGCGG	chr17	82586304	CCGGGGGGGAAAGGAGGAGAGGGGAGACCACAGGGAGGTCAAAGGTAGGCGG	CAAAGGAGGAGAGGGGAGACCACAGGGAGGTCAAAGGTAGGCGG	80328	VQSRTrancheINDEL99.50to99.90	0	none	2.7600000000000037e-4	0	24	2.7600000000000037e-4
chr17-082586304-CCGGGGGGGAAAGGAGGAGAGGGGAGACCACAGGGAGGTCAAAGGTAGGCGG-CAGAGGGGAGACCACAGGGAGGTCAAAGGTAGGCGG	chr17	82586304	CCGGGGGGGAAAGGAGGAGAGGGGAGACCACAGGGAGGTCAAAGGTAGGCGG	CAGAGGGGAGACCACAGGGAGGTCAAAGGTAGGCGG	80328	VQSRTrancheINDEL99.50to99.90	0	none	0.007139	0	24	0.007139
chr17-082586304-CCGGGGGGGAAAGGAGGAGAGGGGAGACCACAGGGAGGTCAAAGGTAGGCGG-CAGGAGGAGAGGGGAGACCACAGGGAGGTCAAAGGTAGGCGG	chr17	82586304	CCGGGGGGGAAAGGAGGAGAGGGGAGACCACAGGGAGGTCAAAGGTAGGCGG	CAGGAGGAGAGGGGAGACCACAGGGAGGTCAAAGGTAGGCGG	80328	VQSRTrancheINDEL99.50to99.90	0	none	4.100000000000001e-4	2	24	4.100000000000001e-4
chr17-082586304-CCGGGGGGGAAAGGAGGAGAGGGGAGACCACAGGGAGGTCAAAGGTAGGCGG-CAGGGGAGACCACAGGGAGGTCAAAGGTAGGCGG	chr17	82586304	CCGGGGGGGAAAGGAGGAGAGGGGAGACCACAGGGAGGTCAAAGGTAGGCGG	CAGGGGAGACCACAGGGAGGTCAAAGGTAGGCGG	80328	VQSRTrancheINDEL99.50to99.90	0	none	0.002119	0	24	0.002119
chr17-082586304-CCGGGGGGGAAAGGAGGAGAGGGGAGACCACAGGGAGGTCAAAGGTAGGCGG-CAGTGGGGAAAGGAGGAGAGGGGAGACCACAGGGAGGTCAAAGGTGGGCGGGGGGGAAAGGAGGAGAGGGGAGACCACAGGGAGGTCAAAGGTAGGCGG	chr17	82586304	CCGGGGGGGAAAGGAGGAGAGGGGAGACCACAGGGAGGTCAAAGGTAGGCGG	CAGTGGGGAAAGGAGGAGAGGGGAGACCACAGGGAGGTCAAAGGTGGGCGGGGGGGAAAGGAGGAGAGGGGAGACCACAGGGAGGTCAAAGGTAGGCGG	80328	VQSRTrancheINDEL99.50to99.90	0	none	2.2000000000000003e-5	0	24	2.2000000000000003e-5
chr17-082586304-CCGGGGGGGAAAGGAGGAGAGGGGAGACCACAGGGAGGTCAAAGGTAGGCGG-CAGTGGGGAAAGGAGGAGAGGGGAGACGGGGGGGAAAGGAGGAGAGGGGAGACCACAGGGAGGTCAAAGGTAGGCGG	chr17	82586304	CCGGGGGGGAAAGGAGGAGAGGGGAGACCACAGGGAGGTCAAAGGTAGGCGG	CAGTGGGGAAAGGAGGAGAGGGGAGACGGGGGGGAAAGGAGGAGAGGGGAGACCACAGGGAGGTCAAAGGTAGGCGG	80328	VQSRTrancheINDEL99.50to99.90	0	none	9e-6	0	24	9e-6
chr17-082586304-CCGGGGGGGAAAGGAGGAGAGGGGAGACCACAGGGAGGTCAAAGGTAGGCGG-CAGTGGGGGAAAGGAGGAGAGGGGAGACCACAGGGAAGTCAAAGGTAGGCGGGGGGGAAAGGAGGAGAGGGGAGACCACAGGGAGGTCAAAGGTAGGCGG	chr17	82586304	CCGGGGGGGAAAGGAGGAGAGGGGAGACCACAGGGAGGTCAAAGGTAGGCGG	CAGTGGGGGAAAGGAGGAGAGGGGAGACCACAGGGAAGTCAAAGGTAGGCGGGGGGGAAAGGAGGAGAGGGGAGACCACAGGGAGGTCAAAGGTAGGCGG	80328	VQSRTrancheINDEL99.50to99.90	0	none	0	0	24	1e-6
chr17-082586304-CCGGGGGGGAAAGGAGGAGAGGGGAGACCACAGGGAGGTCAAAGGTAGGCGG-CAGTGGGGGAAAGGAGGAGAGGGGAGACCACAGGGAGGTCAAAGGTGGGCGGGGGGGAAAGGAGGAGAGGGGAGACCACAGGGAGGTCAAAGGTAGGCGG	chr17	82586304	CCGGGGGGGAAAGGAGGAGAGGGGAGACCACAGGGAGGTCAAAGGTAGGCGG	CAGTGGGGGAAAGGAGGAGAGGGGAGACCACAGGGAGGTCAAAGGTGGGCGGGGGGGAAAGGAGGAGAGGGGAGACCACAGGGAGGTCAAAGGTAGGCGG	80328	VQSRTrancheINDEL99.50to99.90	0	none	9e-6	0	24	9e-6
chr17-082586304-CCGGGGGGGAAAGGAGGAGAGGGGAGACCACAGGGAGGTCAAAGGTAGGCGG-CAGTGGGGGAAAGGAGGAGAGGGGAGACCACAGGGAGGTGAAAGGTAGGCGGGGGGGAAAGGAGGAGAGGGGAGACCACAGGGAGGTCAAAGGTAGGCGG	chr17	82586304	CCGGGGGGGAAAGGAGGAGAGGGGAGACCACAGGGAGGTCAAAGGTAGGCGG	CAGTGGGGGAAAGGAGGAGAGGGGAGACCACAGGGAGGTGAAAGGTAGGCGGGGGGGAAAGGAGGAGAGGGGAGACCACAGGGAGGTCAAAGGTAGGCGG	80328	VQSRTrancheINDEL99.50to99.90	0	none	0	0	24	1e-6
chr17-082586304-CCGGGGGGGAAAGGAGGAGAGGGGAGACCACAGGGAGGTCAAAGGTAGGCGG-CAGTGGGGGAAAGGAGGAGAGGGGAGACGGGGGGGAAAGGAGGAGAGGGGAGACCACAGGGAGGTCAAAGGTAGGCGG	chr17	82586304	CCGGGGGGGAAAGGAGGAGAGGGGAGACCACAGGGAGGTCAAAGGTAGGCGG	CAGTGGGGGAAAGGAGGAGAGGGGAGACGGGGGGGAAAGGAGGAGAGGGGAGACCACAGGGAGGTCAAAGGTAGGCGG	80328	VQSRTrancheINDEL99.50to99.90	0	none	2.2000000000000003e-5	0	24	2.2000000000000003e-5
chr17-082586304-CCGGGGGGGAAAGGAGGAGAGGGGAGACCACAGGGAGGTCAAAGGTAGGCGG-CAGTGGGGGAATGGAGGAGAGGGGAGACCACAGGGAGGTGAAAGGTGGGCGGGGGGGAAAGGAGGAGAGGGGAGACCACAGGGAGGTCAAAGGTAGGCGG	chr17	82586304	CCGGGGGGGAAAGGAGGAGAGGGGAGACCACAGGGAGGTCAAAGGTAGGCGG	CAGTGGGGGAATGGAGGAGAGGGGAGACCACAGGGAGGTGAAAGGTGGGCGGGGGGGAAAGGAGGAGAGGGGAGACCACAGGGAGGTCAAAGGTAGGCGG	80328	VQSRTrancheINDEL99.50to99.90	0	none	9e-6	0	24	9e-6
chr17-082586304-CCGGGGGGGAAAGGAGGAGAGGGGAGACCACAGGGAGGTCAAAGGTAGGCGG-CCGG	chr17	82586304	CCGGGGGGGAAAGGAGGAGAGGGGAGACCACAGGGAGGTCAAAGGTAGGCGG	CCGG	80328	VQSRTrancheINDEL99.50to99.90	0	none	5.250000000000003e-4	0	24	5.250000000000003e-4
chr17-082586304-CCGGGGGGGAAAGGAGGAGAGGGGAGACCACAGGGAGGTCAAAGGTAGGCGG-CGGAAAGGAGGAGAGGGGAGACCACAGGGAGGTCAAAGGTAGGCGG	chr17	82586304	CCGGGGGGGAAAGGAGGAGAGGGGAGACCACAGGGAGGTCAAAGGTAGGCGG	CGGAAAGGAGGAGAGGGGAGACCACAGGGAGGTCAAAGGTAGGCGG	80328	VQSRTrancheINDEL99.50to99.90	0	none	0	0	24	1e-6
chr17-082586304-CCGGGGGGGAAAGGAGGAGAGGGGAGACCACAGGGAGGTCAAAGGTAGGCGG-CGGCGG	chr17	82586304	CCGGGGGGGAAAGGAGGAGAGGGGAGACCACAGGGAGGTCAAAGGTAGGCGG	CGGCGG	80328	VQSRTrancheINDEL99.50to99.90	0	none	5.399999999999999e-5	0	24	5.399999999999999e-5
chr17-082586304-CCGGGGGGGAAAGGAGGAGAGGGGAGACCACAGGGAGGTCAAAGGTAGGCGG-CGGGGGGGGAATGGAGGAGAGGGGAGACCACAGGGAGGTGAAAGGTAGGCGGGGGGGAAAGGAGGAGAGGGGAGACCACAGGGAGGTCAAAGGTAGGCGG	chr17	82586304	CCGGGGGGGAAAGGAGGAGAGGGGAGACCACAGGGAGGTCAAAGGTAGGCGG	CGGGGGGGGAATGGAGGAGAGGGGAGACCACAGGGAGGTGAAAGGTAGGCGGGGGGGAAAGGAGGAGAGGGGAGACCACAGGGAGGTCAAAGGTAGGCGG	80328	VQSRTrancheINDEL99.50to99.90	0	none	9e-6	0	24	9e-6
chr17-082586304-CCGGGGGGGAAAGGAGGAGAGGGGAGACCACAGGGAGGTCAAAGGTAGGCGG-CGGTCAAAGGTAGGCGG	chr17	82586304	CCGGGGGGGAAAGGAGGAGAGGGGAGACCACAGGGAGGTCAAAGGTAGGCGG	CGGTCAAAGGTAGGCGG	80328	VQSRTrancheINDEL99.50to99.90	0	none	2.2000000000000003e-5	0	24	2.2000000000000003e-5
chr17-082586304-CCGGGGGGGAAAGGAGGAGAGGGGAGACCACAGGGAGGTCAAAGGTAGGCGG-GCGGGGGGGAAAGGAGGAGAGGGGAGACCACAGGGAGGTCAAAGGTAGGCGG	chr17	82586304	CCGGGGGGGAAAGGAGGAGAGGGGAGACCACAGGGAGGTCAAAGGTAGGCGG	GCGGGGGGGAAAGGAGGAGAGGGGAGACCACAGGGAGGTCAAAGGTAGGCGG	80328	VQSRTrancheINDEL99.50to99.90	0	none	0	0	24	1e-6
chr17-082586304-CCGGGGGGGAAAGGAGGAGAGGGGAGACCACAGGGAGGTCAAAGGTAGGCGG-TCGGGGGGGAAAGGAGGAGAGGGGAGACCACAGGGAGGTCAAAGGTAGGCGG	chr17	82586304	CCGGGGGGGAAAGGAGGAGAGGGGAGACCACAGGGAGGTCAAAGGTAGGCGG	TCGGGGGGGAAAGGAGGAGAGGGGAGACCACAGGGAGGTCAAAGGTAGGCGG	80328	VQSRTrancheINDEL99.50to99.90	0	none	0	0	24	1e-6
chr17-082586305-CGGGGGGGAAAGGAGGAGAGGGGAGACCACAGGGAGGTCAAAGGTAGGCG-*	chr17	82586305	CGGGGGGGAAAGGAGGAGAGGGGAGACCACAGGGAGGTCAAAGGTAGGCG	*	638077	PASS	0	none	0.02551600000000001	1	22	0.02551600000000001
chr17-082586305-CGGGGGGGAAAGGAGGAGAGGGGAGACCACAGGGAGGTCAAAGGTAGGCG-AGGGGGGGAAAGGAGGAGAGGGGAGACCACAGGGAGGTCAAAGGTAGGCG	chr17	82586305	CGGGGGGGAAAGGAGGAGAGGGGAGACCACAGGGAGGTCAAAGGTAGGCG	AGGGGGGGAAAGGAGGAGAGGGGAGACCACAGGGAGGTCAAAGGTAGGCG	638077	PASS	0	none	0.05341700000000002	2	22	0.05341700000000002
chr17-082586305-CGGGGGGGAAAGGAGGAGAGGGGAGACCACAGGGAGGTCAAAGGTAGGCG-C	chr17	82586305	CGGGGGGGAAAGGAGGAGAGGGGAGACCACAGGGAGGTCAAAGGTAGGCG	C	638077	PASS	1.9305e-4	nfe	3.200000000000005e-4	0	22	3.200000000000005e-4
chr17-082586305-CGGGGGGGAAAGGAGGAGAGGGGAGACCACAGGGAGGTCAAAGGTAGGCG-CACAGGGAGGTGAAAGGTAGGCAGGGGGGGAAAGGAGGAGAGGGGAGACCACAGGGAGGTCAAAGGTAGGCG	chr17	82586305	CGGGGGGGAAAGGAGGAGAGGGGAGACCACAGGGAGGTCAAAGGTAGGCG	CACAGGGAGGTGAAAGGTAGGCAGGGGGGGAAAGGAGGAGAGGGGAGACCACAGGGAGGTCAAAGGTAGGCG	638077	PASS	0	none	9e-6	0	22	9e-6
chr17-082586305-CGGGGGGGAAAGGAGGAGAGGGGAGACCACAGGGAGGTCAAAGGTAGGCG-CAGGAGGAGAGGGGAGACCACAGGGAGGTCAAAGGTAGGCG	chr17	82586305	CGGGGGGGAAAGGAGGAGAGGGGAGACCACAGGGAGGTCAAAGGTAGGCG	CAGGAGGAGAGGGGAGACCACAGGGAGGTCAAAGGTAGGCG	638077	PASS	0	none	7.199999999999997e-5	0	22	7.199999999999997e-5
chr17-082586305-CGGGGGGGAAAGGAGGAGAGGGGAGACCACAGGGAGGTCAAAGGTAGGCG-CCACAGGGAGGTGAAAGGTGGGCAGGGGGGGAAAGGAGGAGAGGGGAGACCACAGGGAGGTCAAAGGTAGGCG	chr17	82586305	CGGGGGGGAAAGGAGGAGAGGGGAGACCACAGGGAGGTCAAAGGTAGGCG	CCACAGGGAGGTGAAAGGTGGGCAGGGGGGGAAAGGAGGAGAGGGGAGACCACAGGGAGGTCAAAGGTAGGCG	638077	PASS	0	none	9e-6	0	22	9e-6
chr17-082586305-CGGGGGGGAAAGGAGGAGAGGGGAGACCACAGGGAGGTCAAAGGTAGGCG-CCACAGGGGGGGAAAGGAGGAGAGGGGAGACCACAGGGAGGTCAAAGGTAGGCG	chr17	82586305	CGGGGGGGAAAGGAGGAGAGGGGAGACCACAGGGAGGTCAAAGGTAGGCG	CCACAGGGGGGGAAAGGAGGAGAGGGGAGACCACAGGGAGGTCAAAGGTAGGCG	638077	PASS	0	none	2.2000000000000003e-5	0	22	2.2000000000000003e-5
chr17-082586305-CGGGGGGGAAAGGAGGAGAGGGGAGACCACAGGGAGGTCAAAGGTAGGCG-CCCACAGGGAGGTCAAAGGTAGGCG	chr17	82586305	CGGGGGGGAAAGGAGGAGAGGGGAGACCACAGGGAGGTCAAAGGTAGGCG	CCCACAGGGAGGTCAAAGGTAGGCG	638077	PASS	0	none	0	0	22	1e-6
chr17-082586305-CGGGGGGGAAAGGAGGAGAGGGGAGACCACAGGGAGGTCAAAGGTAGGCG-CGGGGGGAAAGGAGGAGAGGGGAGACCACAGGGAGGTCAAAGGTAGGCG	chr17	82586305	CGGGGGGGAAAGGAGGAGAGGGGAGACCACAGGGAGGTCAAAGGTAGGCG	CGGGGGGAAAGGAGGAGAGGGGAGACCACAGGGAGGTCAAAGGTAGGCG	638077	PASS	0	none	3.880000000000003e-4	0	22	3.880000000000003e-4
chr17-082586305-CGGGGGGGAAAGGAGGAGAGGGGAGACCACAGGGAGGTCAAAGGTAGGCG-CGGGGGGGAAAGGAGGAGAGGGGAGACCACAGGGAGGTGAAAGGTGGGCGGGGGGGGAAAGGAGGAGAGGGGAGACCACAGGGAGGTCAAAGGTAGGCG	chr17	82586305	CGGGGGGGAAAGGAGGAGAGGGGAGACCACAGGGAGGTCAAAGGTAGGCG	CGGGGGGGAAAGGAGGAGAGGGGAGACCACAGGGAGGTGAAAGGTGGGCGGGGGGGGAAAGGAGGAGAGGGGAGACCACAGGGAGGTCAAAGGTAGGCG	638077	PASS	0	none	0	0	22	1e-6
chr17-082586305-CGGGGGGGAAAGGAGGAGAGGGGAGACCACAGGGAGGTCAAAGGTAGGCG-CGGGGGGGAAAGGAGGAGAGGGGAGACCCGGGGGGGGAAAGGAGGAGAGGGGAGACCACAGGGAGGTCAAAGGTAGGCG	chr17	82586305	CGGGGGGGAAAGGAGGAGAGGGGAGACCACAGGGAGGTCAAAGGTAGGCG	CGGGGGGGAAAGGAGGAGAGGGGAGACCCGGGGGGGGAAAGGAGGAGAGGGGAGACCACAGGGAGGTCAAAGGTAGGCG	638077	PASS	0	none	0	0	22	1e-6
chr17-082586305-CGGGGGGGAAAGGAGGAGAGGGGAGACCACAGGGAGGTCAAAGGTAGGCG-CGGGGGGGGAAAGGAGGAGAGGGGAGACCACAGGGAGGTCAAAGGTAGGCG	chr17	82586305	CGGGGGGGAAAGGAGGAGAGGGGAGACCACAGGGAGGTCAAAGGTAGGCG	CGGGGGGGGAAAGGAGGAGAGGGGAGACCACAGGGAGGTCAAAGGTAGGCG	638077	PASS	0	none	7.199999999999997e-5	0	22	7.199999999999997e-5
chr17-082586305-CGGGGGGGAAAGGAGGAGAGGGGAGACCACAGGGAGGTCAAAGGTAGGCG-GGGGGGGGAAAGGAGGAGAGGGGAGACCACAGGGAGGTCAAAGGTAGGCG	chr17	82586305	CGGGGGGGAAAGGAGGAGAGGGGAGACCACAGGGAGGTCAAAGGTAGGCG	GGGGGGGGAAAGGAGGAGAGGGGAGACCACAGGGAGGTCAAAGGTAGGCG	638077	PASS	0	none	0.017881	1	22	0.017881
chr17-082586305-CGGGGGGGAAAGGAGGAGAGGGGAGACCACAGGGAGGTCAAAGGTAGGCG-TGGGGGGGAAAGGAGGAGAGGGGAGACCACAGGGAGGTCAAAGGTAGGCG	chr17	82586305	CGGGGGGGAAAGGAGGAGAGGGGAGACCACAGGGAGGTCAAAGGTAGGCG	TGGGGGGGAAAGGAGGAGAGGGGAGACCACAGGGAGGTCAAAGGTAGGCG	638077	PASS	0	none	9.040000000000004e-4	0	22	9.040000000000004e-4
chr17-082586306-GGGGGGGAAAGGAGGAGAGGGGAGACCACAGGGAGGTCAAAGGTAGGC-*	chr17	82586306	GGGGGGGAAAGGAGGAGAGGGGAGACCACAGGGAGGTCAAAGGTAGGC	*	33353	VQSRTrancheINDEL99.50to99.90	0	none	0.02598600000000001	3	64	0.02598600000000001
chr17-082586306-GGGGGGGAAAGGAGGAGAGGGGAGACCACAGGGAGGTCAAAGGTAGGC-AGGGGGGAAAGGAGGAGAGGGGAGACCACAGGGAGGTCAAAGGTAGGC	chr17	82586306	GGGGGGGAAAGGAGGAGAGGGGAGACCACAGGGAGGTCAAAGGTAGGC	AGGGGGGAAAGGAGGAGAGGGGAGACCACAGGGAGGTCAAAGGTAGGC	33353	VQSRTrancheINDEL99.50to99.90	0	none	0.002843	2	64	0.002843
chr17-082586306-GGGGGGGAAAGGAGGAGAGGGGAGACCACAGGGAGGTCAAAGGTAGGC-G	chr17	82586306	GGGGGGGAAAGGAGGAGAGGGGAGACCACAGGGAGGTCAAAGGTAGGC	G	33353	VQSRTrancheINDEL99.50to99.90	0	none	0	0	64	1e-6
chr17-082586306-GGGGGGGAAAGGAGGAGAGGGGAGACCACAGGGAGGTCAAAGGTAGGC-GTGGGGGGAAAGGAGGAGAGGGGAGACCACAGGGAGGTCAAAGGTAGGC	chr17	82586306	GGGGGGGAAAGGAGGAGAGGGGAGACCACAGGGAGGTCAAAGGTAGGC	GTGGGGGGAAAGGAGGAGAGGGGAGACCACAGGGAGGTCAAAGGTAGGC	33353	VQSRTrancheINDEL99.50to99.90	0	none	2.2000000000000003e-5	0	64	2.2000000000000003e-5
chr17-082586307-GGGGGGAAAGGAGGAGAGGGGAGACCACAGGGAGGTCAAAGGTAGGCGGAGGGGAAAGGAGGAGAGGGGAGACCACAGGGAGGTGAAAGGTGGGCGGGGGGGAAAGGAGGAGAGGGGAGACCACAGGGAGGTCAAAGGTGGGCC-*	chr17	82586307	GGGGGGAAAGGAGGAGAGGGGAGACCACAGGGAGGTCAAAGGTAGGCGGAGGGGAAAGGAGGAGAGGGGAGACCACAGGGAGGTGAAAGGTGGGCGGGGGGGAAAGGAGGAGAGGGGAGACCACAGGGAGGTCAAAGGTGGGCC	*	245482	VQSRTrancheINDEL99.50to99.90	0	none	0.02266899999999999	1	52	0.02266899999999999
chr17-082586307-GGGGGGAAAGGAGGAGAGGGGAGACCACAGGGAGGTCAAAGGTAGGCGGAGGGGAAAGGAGGAGAGGGGAGACCACAGGGAGGTGAAAGGTGGGCGGGGGGGAAAGGAGGAGAGGGGAGACCACAGGGAGGTCAAAGGTGGGCC-AGGGGGAAAGGAGGAGAGGGGAGACCACAGGGAGGTCAAAGGTAGGCGGAGGGGAAAGGAGGAGAGGGGAGACCACAGGGAGGTGAAAGGTGGGCGGGGGGGAAAGGAGGAGAGGGGAGACCACAGGGAGGTCAAAGGTGGGCC	chr17	82586307	GGGGGGAAAGGAGGAGAGGGGAGACCACAGGGAGGTCAAAGGTAGGCGGAGGGGAAAGGAGGAGAGGGGAGACCACAGGGAGGTGAAAGGTGGGCGGGGGGGAAAGGAGGAGAGGGGAGACCACAGGGAGGTCAAAGGTGGGCC	AGGGGGAAAGGAGGAGAGGGGAGACCACAGGGAGGTCAAAGGTAGGCGGAGGGGAAAGGAGGAGAGGGGAGACCACAGGGAGGTGAAAGGTGGGCGGGGGGGAAAGGAGGAGAGGGGAGACCACAGGGAGGTCAAAGGTGGGCC	245482	VQSRTrancheINDEL99.50to99.90	0	none	0.003648	0	52	0.003648
chr17-082586307-GGGGGGAAAGGAGGAGAGGGGAGACCACAGGGAGGTCAAAGGTAGGCGGAGGGGAAAGGAGGAGAGGGGAGACCACAGGGAGGTGAAAGGTGGGCGGGGGGGAAAGGAGGAGAGGGGAGACCACAGGGAGGTCAAAGGTGGGCC-G	chr17	82586307	GGGGGGAAAGGAGGAGAGGGGAGACCACAGGGAGGTCAAAGGTAGGCGGAGGGGAAAGGAGGAGAGGGGAGACCACAGGGAGGTGAAAGGTGGGCGGGGGGGAAAGGAGGAGAGGGGAGACCACAGGGAGGTCAAAGGTGGGCC	G	245482	VQSRTrancheINDEL99.50to99.90	2.53e-6	nfe	0	1	52	2.53e-6
chr17-082586307-GGGGGGAAAGGAGGAGAGGGGAGACCACAGGGAGGTCAAAGGTAGGCGGAGGGGAAAGGAGGAGAGGGGAGACCACAGGGAGGTGAAAGGTGGGCGGGGGGGAAAGGAGGAGAGGGGAGACCACAGGGAGGTCAAAGGTGGGCC-GAGGGGAAAGGAGGAGAGGGGAGACCACAGGGAGGTCAAAGGTGGGCAGTGGGGGAAAGGAGGAGAGGGGAGACCACAGGGAGGTCAAAGGTAGGCGGAGGGGAAAGGAGGAGAGGGGAGACCACAGGGAGGTGAAAGGTGGGCGGGGGGGAAAGGAGGAGAGGGGAGACCACAGGGAGGTCAAAGGTGGGCC	chr17	82586307	GGGGGGAAAGGAGGAGAGGGGAGACCACAGGGAGGTCAAAGGTAGGCGGAGGGGAAAGGAGGAGAGGGGAGACCACAGGGAGGTGAAAGGTGGGCGGGGGGGAAAGGAGGAGAGGGGAGACCACAGGGAGGTCAAAGGTGGGCC	GAGGGGAAAGGAGGAGAGGGGAGACCACAGGGAGGTCAAAGGTGGGCAGTGGGGGAAAGGAGGAGAGGGGAGACCACAGGGAGGTCAAAGGTAGGCGGAGGGGAAAGGAGGAGAGGGGAGACCACAGGGAGGTGAAAGGTGGGCGGGGGGGAAAGGAGGAGAGGGGAGACCACAGGGAGGTCAAAGGTGGGCC	245482	VQSRTrancheINDEL99.50to99.90	0	none	9e-6	0	52	9e-6
chr17-082586307-GGGGGGAAAGGAGGAGAGGGGAGACCACAGGGAGGTCAAAGGTAGGCGGAGGGGAAAGGAGGAGAGGGGAGACCACAGGGAGGTGAAAGGTGGGCGGGGGGGAAAGGAGGAGAGGGGAGACCACAGGGAGGTCAAAGGTGGGCC-GGAGGTGAAAGGTGGGCAGTGGGGGAAAGGAGGAGAGGGGAGACCACAGGGAGGTCAAAGGTAGGCGGAGGGGAAAGGAGGAGAGGGGAGACCACAGGGAGGTGAAAGGTGGGCGGGGGGGAAAGGAGGAGAGGGGAGACCACAGGGAGGTCAAAGGTGGGCC	chr17	82586307	GGGGGGAAAGGAGGAGAGGGGAGACCACAGGGAGGTCAAAGGTAGGCGGAGGGGAAAGGAGGAGAGGGGAGACCACAGGGAGGTGAAAGGTGGGCGGGGGGGAAAGGAGGAGAGGGGAGACCACAGGGAGGTCAAAGGTGGGCC	GGAGGTGAAAGGTGGGCAGTGGGGGAAAGGAGGAGAGGGGAGACCACAGGGAGGTCAAAGGTAGGCGGAGGGGAAAGGAGGAGAGGGGAGACCACAGGGAGGTGAAAGGTGGGCGGGGGGGAAAGGAGGAGAGGGGAGACCACAGGGAGGTCAAAGGTGGGCC	245482	VQSRTrancheINDEL99.50to99.90	0	none	9e-6	0	52	9e-6
chr17-082586307-GGGGGGAAAGGAGGAGAGGGGAGACCACAGGGAGGTCAAAGGTAGGCGGAGGGGAAAGGAGGAGAGGGGAGACCACAGGGAGGTGAAAGGTGGGCGGGGGGGAAAGGAGGAGAGGGGAGACCACAGGGAGGTCAAAGGTGGGCC-GGGGGAAAGGAGGAGAGGGGAGACCACAGGGAGGTCAAAGGTGGGCAGTGGGGGAAAGGAGGAGAGGGGAGACCACAGGGAGGTCAAAGGTAGGCGGAGGGGAAAGGAGGAGAGGGGAGACCACAGGGAGGTGAAAGGTGGGCGGGGGGGAAAGGAGGAGAGGGGAGACCACAGGGAGGTCAAAGGTGGGCC	chr17	82586307	GGGGGGAAAGGAGGAGAGGGGAGACCACAGGGAGGTCAAAGGTAGGCGGAGGGGAAAGGAGGAGAGGGGAGACCACAGGGAGGTGAAAGGTGGGCGGGGGGGAAAGGAGGAGAGGGGAGACCACAGGGAGGTCAAAGGTGGGCC	GGGGGAAAGGAGGAGAGGGGAGACCACAGGGAGGTCAAAGGTGGGCAGTGGGGGAAAGGAGGAGAGGGGAGACCACAGGGAGGTCAAAGGTAGGCGGAGGGGAAAGGAGGAGAGGGGAGACCACAGGGAGGTGAAAGGTGGGCGGGGGGGAAAGGAGGAGAGGGGAGACCACAGGGAGGTCAAAGGTGGGCC	245482	VQSRTrancheINDEL99.50to99.90	0	none	0	0	52	1e-6
chr17-082586307-GGGGGGAAAGGAGGAGAGGGGAGACCACAGGGAGGTCAAAGGTAGGCGGAGGGGAAAGGAGGAGAGGGGAGACCACAGGGAGGTGAAAGGTGGGCGGGGGGGAAAGGAGGAGAGGGGAGACCACAGGGAGGTCAAAGGTGGGCC-GGGGGAAAGGAGGAGAGGGGAGACCACAGGGAGGTGAAAGGTGGGCGGGGGGGAAAGGAGGAGAGGGGAGACCACAGGGAGGTCAAAGGTGGGCC	chr17	82586307	GGGGGGAAAGGAGGAGAGGGGAGACCACAGGGAGGTCAAAGGTAGGCGGAGGGGAAAGGAGGAGAGGGGAGACCACAGGGAGGTGAAAGGTGGGCGGGGGGGAAAGGAGGAGAGGGGAGACCACAGGGAGGTCAAAGGTGGGCC	GGGGGAAAGGAGGAGAGGGGAGACCACAGGGAGGTGAAAGGTGGGCGGGGGGGAAAGGAGGAGAGGGGAGACCACAGGGAGGTCAAAGGTGGGCC	245482	VQSRTrancheINDEL99.50to99.90	0	none	0.002828	0	52	0.002828
chr17-082586307-GGGGGGAAAGGAGGAGAGGGGAGACCACAGGGAGGTCAAAGGTAGGCGGAGGGGAAAGGAGGAGAGGGGAGACCACAGGGAGGTGAAAGGTGGGCGGGGGGGAAAGGAGGAGAGGGGAGACCACAGGGAGGTCAAAGGTGGGCC-GGGGGGAAAGGAGGAGAGGGGAGACCACAGGGAGGTGAAAGGTGGGCAGTGGGGGAAAGGAGGAGAGGGGAGACCACAGGGAGGTCAAAGGTAGGCGGAGGGGAAAGGAGGAGAGGGGAGACCACAGGGAGGTGAAAGGTGGGCGGGGGGGAAAGGAGGAGAGGGGAGACCACAGGGAGGTCAAAGGTGGGCC	chr17	82586307	GGGGGGAAAGGAGGAGAGGGGAGACCACAGGGAGGTCAAAGGTAGGCGGAGGGGAAAGGAGGAGAGGGGAGACCACAGGGAGGTGAAAGGTGGGCGGGGGGGAAAGGAGGAGAGGGGAGACCACAGGGAGGTCAAAGGTGGGCC	GGGGGGAAAGGAGGAGAGGGGAGACCACAGGGAGGTGAAAGGTGGGCAGTGGGGGAAAGGAGGAGAGGGGAGACCACAGGGAGGTCAAAGGTAGGCGGAGGGGAAAGGAGGAGAGGGGAGACCACAGGGAGGTGAAAGGTGGGCGGGGGGGAAAGGAGGAGAGGGGAGACCACAGGGAGGTCAAAGGTGGGCC	245482	VQSRTrancheINDEL99.50to99.90	0	none	9e-6	0	52	9e-6
chr17-082586307-GGGGGGAAAGGAGGAGAGGGGAGACCACAGGGAGGTCAAAGGTAGGCGGAGGGGAAAGGAGGAGAGGGGAGACCACAGGGAGGTGAAAGGTGGGCGGGGGGGAAAGGAGGAGAGGGGAGACCACAGGGAGGTCAAAGGTGGGCC-GGGGGGGAAAGGAGGAGAGGGGAGACCACAGGGAGGTGAAAGGTGGGCAGTGGGGGAAAGGAGGAGAGGGGAGACCACAGGGAGGTCAAAGGTAGGCGGAGGGGAAAGGAGGAGAGGGGAGACCACAGGGAGGTGAAAGGTGGGCGGGGGGGAAAGGAGGAGAGGGGAGACCACAGGGAGGTCAAAGGTGGGCC	chr17	82586307	GGGGGGAAAGGAGGAGAGGGGAGACCACAGGGAGGTCAAAGGTAGGCGGAGGGGAAAGGAGGAGAGGGGAGACCACAGGGAGGTGAAAGGTGGGCGGGGGGGAAAGGAGGAGAGGGGAGACCACAGGGAGGTCAAAGGTGGGCC	GGGGGGGAAAGGAGGAGAGGGGAGACCACAGGGAGGTGAAAGGTGGGCAGTGGGGGAAAGGAGGAGAGGGGAGACCACAGGGAGGTCAAAGGTAGGCGGAGGGGAAAGGAGGAGAGGGGAGACCACAGGGAGGTGAAAGGTGGGCGGGGGGGAAAGGAGGAGAGGGGAGACCACAGGGAGGTCAAAGGTGGGCC	245482	VQSRTrancheINDEL99.50to99.90	0	none	0	0	52	1e-6
chr17-082586307-GGGGGGAAAGGAGGAGAGGGGAGACCACAGGGAGGTCAAAGGTAGGCGGAGGGGAAAGGAGGAGAGGGGAGACCACAGGGAGGTGAAAGGTGGGCGGGGGGGAAAGGAGGAGAGGGGAGACCACAGGGAGGTCAAAGGTGGGCC-TGGGGGAAAGGAGGAGAGGGGAGACCACAGGGAGGTCAAAGGTAGGCGGAGGGGAAAGGAGGAGAGGGGAGACCACAGGGAGGTGAAAGGTGGGCGGGGGGGAAAGGAGGAGAGGGGAGACCACAGGGAGGTCAAAGGTGGGCC	chr17	82586307	GGGGGGAAAGGAGGAGAGGGGAGACCACAGGGAGGTCAAAGGTAGGCGGAGGGGAAAGGAGGAGAGGGGAGACCACAGGGAGGTGAAAGGTGGGCGGGGGGGAAAGGAGGAGAGGGGAGACCACAGGGAGGTCAAAGGTGGGCC	TGGGGGAAAGGAGGAGAGGGGAGACCACAGGGAGGTCAAAGGTAGGCGGAGGGGAAAGGAGGAGAGGGGAGACCACAGGGAGGTGAAAGGTGGGCGGGGGGGAAAGGAGGAGAGGGGAGACCACAGGGAGGTCAAAGGTGGGCC	245482	VQSRTrancheINDEL99.50to99.90	0	none	0.02572800000000001	0	52	0.02572800000000001
chr17-082586308-GGGGGAAAGGAGGAGAGGGGAGACCACAGGGAGGTCAAAGGTAGGCGGA-*	chr17	82586308	GGGGGAAAGGAGGAGAGGGGAGACCACAGGGAGGTCAAAGGTAGGCGGA	*	163405	VQSRTrancheINDEL99.50to99.90	0	none	0.025074	2	42	0.025074
chr17-082586308-GGGGGAAAGGAGGAGAGGGGAGACCACAGGGAGGTCAAAGGTAGGCGGA-AGGGGAAAGGAGGAGAGGGGAGACCACAGGGAGGTCAAAGGTAGGCGGA	chr17	82586308	GGGGGAAAGGAGGAGAGGGGAGACCACAGGGAGGTCAAAGGTAGGCGGA	AGGGGAAAGGAGGAGAGGGGAGACCACAGGGAGGTCAAAGGTAGGCGGA	163405	VQSRTrancheINDEL99.50to99.90	0	none	0.00979199999999999	1	42	0.00979199999999999
chr17-082586308-GGGGGAAAGGAGGAGAGGGGAGACCACAGGGAGGTCAAAGGTAGGCGGA-G	chr17	82586308	GGGGGAAAGGAGGAGAGGGGAGACCACAGGGAGGTCAAAGGTAGGCGGA	G	163405	VQSRTrancheINDEL99.50to99.90	0.013169	eas	0.01400699999999999	0	42	0.01400699999999999
chr17-082586308-GGGGGAAAGGAGGAGAGGGGAGACCACAGGGAGGTCAAAGGTAGGCGGA-GAGGTGAAAGGTGGGCAGTGGGGAAAGGAGGAGAGGGGAGACCACAGGGAGGTCAAAGGTAGGCGGA	chr17	82586308	GGGGGAAAGGAGGAGAGGGGAGACCACAGGGAGGTCAAAGGTAGGCGGA	GAGGTGAAAGGTGGGCAGTGGGGAAAGGAGGAGAGGGGAGACCACAGGGAGGTCAAAGGTAGGCGGA	163405	VQSRTrancheINDEL99.50to99.90	0	none	0	0	42	1e-6
chr17-082586308-GGGGGAAAGGAGGAGAGGGGAGACCACAGGGAGGTCAAAGGTAGGCGGA-GGGGGAAAGGAGGAGAACGGAGACCACAGGGAGGTCAAAGGTGGGCGGAGGGGAAAGGAGGAGAGGGGAGACCACAGGGAGGTCAAAGGTAGGCGGA	chr17	82586308	GGGGGAAAGGAGGAGAGGGGAGACCACAGGGAGGTCAAAGGTAGGCGGA	GGGGGAAAGGAGGAGAACGGAGACCACAGGGAGGTCAAAGGTGGGCGGAGGGGAAAGGAGGAGAGGGGAGACCACAGGGAGGTCAAAGGTAGGCGGA	163405	VQSRTrancheINDEL99.50to99.90	0	none	0	0	42	1e-6
chr17-082586308-GGGGGAAAGGAGGAGAGGGGAGACCACAGGGAGGTCAAAGGTAGGCGGA-GGGGGAAAGGAGGAGAGGGGAGACCACAGGGAAGTCAAAGGTGGGCGGAGGGGAAAGGAGGAGAGGGGAGACCACAGGGAGGTCAAAGGTAGGCGGA	chr17	82586308	GGGGGAAAGGAGGAGAGGGGAGACCACAGGGAGGTCAAAGGTAGGCGGA	GGGGGAAAGGAGGAGAGGGGAGACCACAGGGAAGTCAAAGGTGGGCGGAGGGGAAAGGAGGAGAGGGGAGACCACAGGGAGGTCAAAGGTAGGCGGA	163405	VQSRTrancheINDEL99.50to99.90	0	none	0	0	42	1e-6
chr17-082586308-GGGGGAAAGGAGGAGAGGGGAGACCACAGGGAGGTCAAAGGTAGGCGGA-GGGGGAAAGGAGGAGAGGGGAGACCACAGGGAGGTCAAAGGTAGGCGGAGGGGAAAGGAGGAGAGGGGAGACCACAGGGAGGTCAAAGGTAGGCGGA	chr17	82586308	GGGGGAAAGGAGGAGAGGGGAGACCACAGGGAGGTCAAAGGTAGGCGGA	GGGGGAAAGGAGGAGAGGGGAGACCACAGGGAGGTCAAAGGTAGGCGGAGGGGAAAGGAGGAGAGGGGAGACCACAGGGAGGTCAAAGGTAGGCGGA	163405	VQSRTrancheINDEL99.50to99.90	0	none	3.6999999999999985e-5	0	42	3.6999999999999985e-5
chr17-082586308-GGGGGAAAGGAGGAGAGGGGAGACCACAGGGAGGTCAAAGGTAGGCGGA-GGGGGAAAGGAGGAGAGGGGAGACCACAGGGAGGTGAAAGGCAGGCGGAGGGGAAAGGAGGAGAGGGGAGACCACAGGGAGGTCAAAGGTAGGCGGA	chr17	82586308	GGGGGAAAGGAGGAGAGGGGAGACCACAGGGAGGTCAAAGGTAGGCGGA	GGGGGAAAGGAGGAGAGGGGAGACCACAGGGAGGTGAAAGGCAGGCGGAGGGGAAAGGAGGAGAGGGGAGACCACAGGGAGGTCAAAGGTAGGCGGA	163405	VQSRTrancheINDEL99.50to99.90	0	none	8.999999999999999e-5	0	42	8.999999999999999e-5
chr17-082586308-GGGGGAAAGGAGGAGAGGGGAGACCACAGGGAGGTCAAAGGTAGGCGGA-GGGGGAAAGGAGGAGAGGGGAGACCACAGGGAGGTGAAAGGTGGGCAGTGGGGGAAAGGAGGAGAGGGGAGACCACAGGGAGGTCAAAGGTGGGCAGTGGGGAAAGGAGGAGAGGGGAGACCACAGGGAGGTCAAAGGTAGGCGGA	chr17	82586308	GGGGGAAAGGAGGAGAGGGGAGACCACAGGGAGGTCAAAGGTAGGCGGA	GGGGGAAAGGAGGAGAGGGGAGACCACAGGGAGGTGAAAGGTGGGCAGTGGGGGAAAGGAGGAGAGGGGAGACCACAGGGAGGTCAAAGGTGGGCAGTGGGGAAAGGAGGAGAGGGGAGACCACAGGGAGGTCAAAGGTAGGCGGA	163405	VQSRTrancheINDEL99.50to99.90	0	none	9e-6	0	42	9e-6
chr17-082586308-GGGGGAAAGGAGGAGAGGGGAGACCACAGGGAGGTCAAAGGTAGGCGGA-GGGGGAAAGGAGGAGAGGGGGGACCACAGGGAGGTGAAAGGTGGGCGGGGGGGAAAGGAGGAGAGGGGAGACCACAGGGAGGTGAAAGGTAGGCGGAGGGGAAAGGAGGAGAGGGGAGACCACAGGGAGGTCAAAGGTAGGCGGA	chr17	82586308	GGGGGAAAGGAGGAGAGGGGAGACCACAGGGAGGTCAAAGGTAGGCGGA	GGGGGAAAGGAGGAGAGGGGGGACCACAGGGAGGTGAAAGGTGGGCGGGGGGGAAAGGAGGAGAGGGGAGACCACAGGGAGGTGAAAGGTAGGCGGAGGGGAAAGGAGGAGAGGGGAGACCACAGGGAGGTCAAAGGTAGGCGGA	163405	VQSRTrancheINDEL99.50to99.90	0	none	9e-6	0	42	9e-6
chr17-082586308-GGGGGAAAGGAGGAGAGGGGAGACCACAGGGAGGTCAAAGGTAGGCGGA-TGGGGAAAGGAGGAGAGGGGAGACCACAGGGAGGTCAAAGGTAGGCGGA	chr17	82586308	GGGGGAAAGGAGGAGAGGGGAGACCACAGGGAGGTCAAAGGTAGGCGGA	TGGGGAAAGGAGGAGAGGGGAGACCACAGGGAGGTCAAAGGTAGGCGGA	163405	VQSRTrancheINDEL99.50to99.90	0	none	0.00237	0	42	0.00237
chr17-082586309-GGGGAAAGGAGGAGAGGGGAGACCACAGGGAGGTCAAAGGTAGGCGGA-*	chr17	82586309	GGGGAAAGGAGGAGAGGGGAGACCACAGGGAGGTCAAAGGTAGGCGGA	*	17700.97	VQSRTrancheINDEL99.50to99.90	0	none	0.04019	2	74	0.04019
chr17-082586309-GGGGAAAGGAGGAGAGGGGAGACCACAGGGAGGTCAAAGGTAGGCGGA-G	chr17	82586309	GGGGAAAGGAGGAGAGGGGAGACCACAGGGAGGTCAAAGGTAGGCGGA	G	17700.97	VQSRTrancheINDEL99.50to99.90	0.0036772	sas	0.003601	0	74	0.0036772
chr17-082586309-GGGGAAAGGAGGAGAGGGGAGACCACAGGGAGGTCAAAGGTAGGCGGA-GGGGGAGACCACAGGGAGGTCAAAGGTAGGCGGA	chr17	82586309	GGGGAAAGGAGGAGAGGGGAGACCACAGGGAGGTCAAAGGTAGGCGGA	GGGGGAGACCACAGGGAGGTCAAAGGTAGGCGGA	17700.97	VQSRTrancheINDEL99.50to99.90	0	none	0	0	74	1e-6
chr17-082586310-G-*	chr17	82586310	G	*	708	VQSRTrancheINDEL99.50to99.90	0	none	0.044147	2	60	0.044147
chr17-082586310-G-GGAATGGA	chr17	82586310	G	GGAATGGA	708	VQSRTrancheINDEL99.50to99.90	0	none	0	0	60	1e-6
chr17-082586310-G-T	chr17	82586310	G	T	708	VQSRTrancheINDEL99.50to99.90	5.051e-5	amr	0	0	60	5.051e-5
chr17-082586311-GGAAAGGAGGAGAGGGGAGACCACAGGGAGGTCAAAGGTAGGCGGAGGGGAAAGGAGGAGAGGGGAGACCACAGGGAGGTGAAAGGTGGGCGGGGGGGAAAGGAGGAGAGGGGAGACCACAGGGAGGTCAAAGGTGGGCC-*	chr17	82586311	GGAAAGGAGGAGAGGGGAGACCACAGGGAGGTCAAAGGTAGGCGGAGGGGAAAGGAGGAGAGGGGAGACCACAGGGAGGTGAAAGGTGGGCGGGGGGGAAAGGAGGAGAGGGGAGACCACAGGGAGGTCAAAGGTGGGCC	*	326.97	VQSRTrancheINDEL97.00to99.00	0	none	0.044159	2	72	0.044159
chr17-082586311-GGAAAGGAGGAGAGGGGAGACCACAGGGAGGTCAAAGGTAGGCGGAGGGGAAAGGAGGAGAGGGGAGACCACAGGGAGGTGAAAGGTGGGCGGGGGGGAAAGGAGGAGAGGGGAGACCACAGGGAGGTCAAAGGTGGGCC-G	chr17	82586311	GGAAAGGAGGAGAGGGGAGACCACAGGGAGGTCAAAGGTAGGCGGAGGGGAAAGGAGGAGAGGGGAGACCACAGGGAGGTGAAAGGTGGGCGGGGGGGAAAGGAGGAGAGGGGAGACCACAGGGAGGTCAAAGGTGGGCC	G	326.97	VQSRTrancheINDEL97.00to99.00	0	none	0	0	72	1e-6
chr17-082586312-GAAAGGAGGAGAGGGGAGACCACAGGGAGGTCAAAGGTAGGCGGAGGGGA-*	chr17	82586312	GAAAGGAGGAGAGGGGAGACCACAGGGAGGTCAAAGGTAGGCGGAGGGGA	*	4082	VQSRTrancheINDEL99.50to99.90	0	none	0.04412	2	18	0.04412
chr17-082586312-GAAAGGAGGAGAGGGGAGACCACAGGGAGGTCAAAGGTAGGCGGAGGGGA-AAAAGGAGGAGAGGGGAGACCACAGGGAGGTCAAAGGTAGGCGGAGGGGA	chr17	82586312	GAAAGGAGGAGAGGGGAGACCACAGGGAGGTCAAAGGTAGGCGGAGGGGA	AAAAGGAGGAGAGGGGAGACCACAGGGAGGTCAAAGGTAGGCGGAGGGGA	4082	VQSRTrancheINDEL99.50to99.90	0	none	3.850000000000003e-4	0	18	3.850000000000003e-4
chr17-082586312-GAAAGGAGGAGAGGGGAGACCACAGGGAGGTCAAAGGTAGGCGGAGGGGA-G	chr17	82586312	GAAAGGAGGAGAGGGGAGACCACAGGGAGGTCAAAGGTAGGCGGAGGGGA	G	4082	VQSRTrancheINDEL99.50to99.90	4.234e-5	nfe	1.0799999999999998e-4	0	18	1.0799999999999998e-4
chr17-082586312-GAAAGGAGGAGAGGGGAGACCACAGGGAGGTCAAAGGTAGGCGGAGGGGA-GAAAGGAGGAGAGGGGAGACCAAAGGAGGAGAGGGGAGACCACAGGGAGGTCAAAGGTAGGCGGAGGGGA	chr17	82586312	GAAAGGAGGAGAGGGGAGACCACAGGGAGGTCAAAGGTAGGCGGAGGGGA	GAAAGGAGGAGAGGGGAGACCAAAGGAGGAGAGGGGAGACCACAGGGAGGTCAAAGGTAGGCGGAGGGGA	4082	VQSRTrancheINDEL99.50to99.90	0	none	0	0	18	1e-6
chr17-082586313-AAAGGAGGAGAGGGGAGACCACAGGGAGGTCAAAGGTAGGCGGAGGGGAAAGGAGGAGAGGGGAGACCACAGGGAGGTGAAAGGTGGGCGGG-*	chr17	82586313	AAAGGAGGAGAGGGGAGACCACAGGGAGGTCAAAGGTAGGCGGAGGGGAAAGGAGGAGAGGGGAGACCACAGGGAGGTGAAAGGTGGGCGGG	*	6612	VQSRTrancheINDEL99.00to99.50	0	none	0.043991	2	46	0.043991
chr17-082586313-AAAGGAGGAGAGGGGAGACCACAGGGAGGTCAAAGGTAGGCGGAGGGGAAAGGAGGAGAGGGGAGACCACAGGGAGGTGAAAGGTGGGCGGG-A	chr17	82586313	AAAGGAGGAGAGGGGAGACCACAGGGAGGTCAAAGGTAGGCGGAGGGGAAAGGAGGAGAGGGGAGACCACAGGGAGGTGAAAGGTGGGCGGG	A	6612	VQSRTrancheINDEL99.00to99.50	0	none	0	0	46	1e-6
chr17-082586313-AAAGGAGGAGAGGGGAGACCACAGGGAGGTCAAAGGTAGGCGGAGGGGAAAGGAGGAGAGGGGAGACCACAGGGAGGTGAAAGGTGGGCGGG-AGTCAAAGGTAGGCGGAGGGGAAAGGAGGAGAGGGGAGACCACAGGGAGGTGAAAGGTGGGCGGG	chr17	82586313	AAAGGAGGAGAGGGGAGACCACAGGGAGGTCAAAGGTAGGCGGAGGGGAAAGGAGGAGAGGGGAGACCACAGGGAGGTGAAAGGTGGGCGGG	AGTCAAAGGTAGGCGGAGGGGAAAGGAGGAGAGGGGAGACCACAGGGAGGTGAAAGGTGGGCGGG	6612	VQSRTrancheINDEL99.00to99.50	0	none	2.9600000000000004e-4	0	46	2.9600000000000004e-4
chr17-082586313-AAAGGAGGAGAGGGGAGACCACAGGGAGGTCAAAGGTAGGCGGAGGGGAAAGGAGGAGAGGGGAGACCACAGGGAGGTGAAAGGTGGGCGGG-GAAGGAGGAGAGGGGAGACCACAGGGAGGTCAAAGGTAGGCGGAGGGGAAAGGAGGAGAGGGGAGACCACAGGGAGGTGAAAGGTGGGCGGG	chr17	82586313	AAAGGAGGAGAGGGGAGACCACAGGGAGGTCAAAGGTAGGCGGAGGGGAAAGGAGGAGAGGGGAGACCACAGGGAGGTGAAAGGTGGGCGGG	GAAGGAGGAGAGGGGAGACCACAGGGAGGTCAAAGGTAGGCGGAGGGGAAAGGAGGAGAGGGGAGACCACAGGGAGGTGAAAGGTGGGCGGG	6612	VQSRTrancheINDEL99.00to99.50	0	none	1.28e-4	0	46	1.28e-4
chr17-082586314-AAGGAGGAGAGGGGAGACCACAGGGAGG-*	chr17	82586314	AAGGAGGAGAGGGGAGACCACAGGGAGG	*	1029	VQSRTrancheINDEL99.50to99.90	0	none	0.04438400000000002	2	36	0.04438400000000002
chr17-082586314-AAGGAGGAGAGGGGAGACCACAGGGAGG-A	chr17	82586314	AAGGAGGAGAGGGGAGACCACAGGGAGG	A	1029	VQSRTrancheINDEL99.50to99.90	7.386e-5	nfe	1.6799999999999994e-4	0	36	1.6799999999999994e-4
chr17-082586314-AAGGAGGAGAGGGGAGACCACAGGGAGG-GAGGAGGAGAGGGGAGACCACAGGGAGG	chr17	82586314	AAGGAGGAGAGGGGAGACCACAGGGAGG	GAGGAGGAGAGGGGAGACCACAGGGAGG	1029	VQSRTrancheINDEL99.50to99.90	0	none	0	0	36	1e-6
chr17-082586314-AAGGAGGAGAGGGGAGACCACAGGGAGG-TAGGAGGAGAGGGGAGACCACAGGGAGG	chr17	82586314	AAGGAGGAGAGGGGAGACCACAGGGAGG	TAGGAGGAGAGGGGAGACCACAGGGAGG	1029	VQSRTrancheINDEL99.50to99.90	0	none	0	0	36	1e-6
chr17-082586315-A-*	chr17	82586315	A	*	15567	VQSRTrancheINDEL99.00to99.50	0	none	0.04100600000000001	1	26	0.04100600000000001
chr17-082586315-A-AGGAGGAGAGGGGAGACCACAGGGAGGTCAAAGGTGGGCCAGGGGGGAAT	chr17	82586315	A	AGGAGGAGAGGGGAGACCACAGGGAGGTCAAAGGTGGGCCAGGGGGGAAT	15567	VQSRTrancheINDEL99.00to99.50	0	none	0	0	26	1e-6
chr17-082586315-A-T	chr17	82586315	A	T	15567	VQSRTrancheINDEL99.00to99.50	0.0011942	amr	0.002252	0	26	0.002252
chr17-082586317-GAGGAGAGGGGAGACCACAGGGAGGTCAAAGGTAGGCGGA-*	chr17	82586317	GAGGAGAGGGGAGACCACAGGGAGGTCAAAGGTAGGCGGA	*	39382.97	VQSRTrancheINDEL99.00to99.50	0	none	0.04087000000000002	2	50	0.04087000000000002
chr17-082586317-GAGGAGAGGGGAGACCACAGGGAGGTCAAAGGTAGGCGGA-G	chr17	82586317	GAGGAGAGGGGAGACCACAGGGAGGTCAAAGGTAGGCGGA	G	39382.97	VQSRTrancheINDEL99.00to99.50	2.9797e-4	sas	4.980000000000003e-4	2	50	4.980000000000003e-4
chr17-082586317-GAGGAGAGGGGAGACCACAGGGAGGTCAAAGGTAGGCGGA-GCAGGGAGGTCAAAGGTAGGCGGA	chr17	82586317	GAGGAGAGGGGAGACCACAGGGAGGTCAAAGGTAGGCGGA	GCAGGGAGGTCAAAGGTAGGCGGA	39382.97	VQSRTrancheINDEL99.00to99.50	0	none	0.002783	0	50	0.002783
chr17-082586319-GGAGAGGGGAGACCACAGGGAGGTCAAAGGTAGGCGGA-*	chr17	82586319	GGAGAGGGGAGACCACAGGGAGGTCAAAGGTAGGCGGA	*	120.97	VQSRTrancheINDEL97.00to99.00	0	none	0.04448800000000002	3	70	0.04448800000000002
chr17-082586319-GGAGAGGGGAGACCACAGGGAGGTCAAAGGTAGGCGGA-G	chr17	82586319	GGAGAGGGGAGACCACAGGGAGGTCAAAGGTAGGCGGA	G	120.97	VQSRTrancheINDEL97.00to99.00	3.31e-6	nfe	0	0	70	3.31e-6
chr17-082586323-AGGGGAG-*	chr17	82586323	AGGGGAG	*	40863	VQSRTrancheINDEL99.50to99.90	0	none	0.03548000000000002	3	34	0.03548000000000002
chr17-082586323-AGGGGAG-A	chr17	82586323	AGGGGAG	A	40863	VQSRTrancheINDEL99.50to99.90	2.803e-5	sas	2.2000000000000003e-5	0	34	2.803e-5
chr17-082586323-AGGGGAG-AAG	chr17	82586323	AGGGGAG	AAG	40863	VQSRTrancheINDEL99.50to99.90	0	none	0	0	34	1e-6
chr17-082586323-AGGGGAG-GGGGGAG	chr17	82586323	AGGGGAG	GGGGGAG	40863	VQSRTrancheINDEL99.50to99.90	0	none	0	0	34	1e-6
chr17-082586323-AGGGGAG-TGGGGAG	chr17	82586323	AGGGGAG	TGGGGAG	40863	VQSRTrancheINDEL99.50to99.90	0	none	0.007198	0	34	0.007198
chr17-082586324-GGGGAGACCACAGGGAGGTCAAAGGTAGGCGGA-*	chr17	82586324	GGGGAGACCACAGGGAGGTCAAAGGTAGGCGGA	*	40840	VQSRTrancheINDEL99.50to99.90	0	none	0.03558700000000002	3	62	0.03558700000000002
chr17-082586324-GGGGAGACCACAGGGAGGTCAAAGGTAGGCGGA-AGGGAGACCACAGGGAGGTCAAAGGTAGGCGGA	chr17	82586324	GGGGAGACCACAGGGAGGTCAAAGGTAGGCGGA	AGGGAGACCACAGGGAGGTCAAAGGTAGGCGGA	40840	VQSRTrancheINDEL99.50to99.90	0	none	5.2999999999999994e-5	0	62	5.2999999999999994e-5
chr17-082586324-GGGGAGACCACAGGGAGGTCAAAGGTAGGCGGA-G	chr17	82586324	GGGGAGACCACAGGGAGGTCAAAGGTAGGCGGA	G	40840	VQSRTrancheINDEL99.50to99.90	0.0023822	nfe	0.007021	0	62	0.007021
chr17-082586325-G-*	chr17	82586325	G	*	1410	VQSRTrancheSNP99.80to99.90	0	none	0.04303200000000001	3	68	0.04303200000000001
chr17-082586325-G-C	chr17	82586325	G	C	1410	VQSRTrancheSNP99.80to99.90	4.4718e-4	afr	5.2999999999999994e-5	0	68	4.4718e-4
chr17-082586326-GGAGACCACAGGGAGGTCAAAGGTAGGCGGA-*	chr17	82586326	GGAGACCACAGGGAGGTCAAAGGTAGGCGGA	*	10107.97	VQSRTrancheINDEL99.50to99.90	0	none	0.042137	3	66	0.042137
chr17-082586326-GGAGACCACAGGGAGGTCAAAGGTAGGCGGA-G	chr17	82586326	GGAGACCACAGGGAGGTCAAAGGTAGGCGGA	G	10107.97	VQSRTrancheINDEL99.50to99.90	9.1687e-4	nfe	0.00207	0	66	0.00207
chr17-082586327-GA-*	chr17	82586327	GA	*	100.97	VQSRTrancheINDEL99.50to99.90	0	none	0.04451800000000001	3	46	0.04451800000000001
chr17-082586327-GA-G	chr17	82586327	GA	G	100.97	VQSRTrancheINDEL99.50to99.90	2.452e-5	sas	2.2000000000000003e-5	0	46	2.452e-5
chr17-082586328-AGACCACAGGGAGG-*	chr17	82586328	AGACCACAGGGAGG	*	14503	VQSRTrancheINDEL99.50to99.90	0	none	0.04456400000000002	3	42	0.04456400000000002
chr17-082586328-AGACCACAGGGAGG-A	chr17	82586328	AGACCACAGGGAGG	A	14503	VQSRTrancheINDEL99.50to99.90	0	none	0	0	42	1e-6
chr17-082586328-AGACCACAGGGAGG-GGACCACAGGGAGG	chr17	82586328	AGACCACAGGGAGG	GGACCACAGGGAGG	14503	VQSRTrancheINDEL99.50to99.90	0	none	0.00189499999999999	0	42	0.00189499999999999
chr17-082586329-GACCACAGGGAGGTCAAAGGTAGGCGGAGGGGAAAGGAGGAGAGGGGA-*	chr17	82586329	GACCACAGGGAGGTCAAAGGTAGGCGGAGGGGAAAGGAGGAGAGGGGA	*	160	VQSRTrancheINDEL99.50to99.90	0	none	0.04440600000000002	3	34	0.04440600000000002
chr17-082586329-GACCACAGGGAGGTCAAAGGTAGGCGGAGGGGAAAGGAGGAGAGGGGA-CACCACAGGGAGGTCAAAGGTAGGCGGAGGGGAAAGGAGGAGAGGGGA	chr17	82586329	GACCACAGGGAGGTCAAAGGTAGGCGGAGGGGAAAGGAGGAGAGGGGA	CACCACAGGGAGGTCAAAGGTAGGCGGAGGGGAAAGGAGGAGAGGGGA	160	VQSRTrancheINDEL99.50to99.90	0	none	0	0	34	1e-6
chr17-082586329-GACCACAGGGAGGTCAAAGGTAGGCGGAGGGGAAAGGAGGAGAGGGGA-G	chr17	82586329	GACCACAGGGAGGTCAAAGGTAGGCGGAGGGGAAAGGAGGAGAGGGGA	G	160	VQSRTrancheINDEL99.50to99.90	1.66e-6	nfe	2.2000000000000003e-5	0	34	2.2000000000000003e-5
chr17-082586331-CCACAGGGAGGTCAAAGGTAGGCGGAGGGGAAAGGAGGAGAGG-*	chr17	82586331	CCACAGGGAGGTCAAAGGTAGGCGGAGGGGAAAGGAGGAGAGG	*	449	VQSRTrancheINDEL99.00to99.50	0	none	0.04437200000000002	3	72	0.04437200000000002
chr17-082586331-CCACAGGGAGGTCAAAGGTAGGCGGAGGGGAAAGGAGGAGAGG-C	chr17	82586331	CCACAGGGAGGTCAAAGGTAGGCGGAGGGGAAAGGAGGAGAGG	C	449	VQSRTrancheINDEL99.00to99.50	1.076e-5	sas	9e-6	0	72	1.076e-5
chr17-082586331-CCACAGGGAGGTCAAAGGTAGGCGGAGGGGAAAGGAGGAGAGG-TCACAGGGAGGTCAAAGGTAGGCGGAGGGGAAAGGAGGAGAGG	chr17	82586331	CCACAGGGAGGTCAAAGGTAGGCGGAGGGGAAAGGAGGAGAGG	TCACAGGGAGGTCAAAGGTAGGCGGAGGGGAAAGGAGGAGAGG	449	VQSRTrancheINDEL99.00to99.50	0	none	9e-6	0	72	9e-6
chr17-082586335-AGGGAG-*	chr17	82586335	AGGGAG	*	148.97	VQSRTrancheINDEL97.00to99.00	0	none	0.04123900000000001	3	24	0.04123900000000001
chr17-082586335-AGGGAG-A	chr17	82586335	AGGGAG	A	148.97	VQSRTrancheINDEL97.00to99.00	0	none	0	0	24	1e-6
chr17-082586338-GAGGTCAAAGGTAGGCGGA-*	chr17	82586338	GAGGTCAAAGGTAGGCGGA	*	34579.97	VQSRTrancheINDEL97.00to99.00	0	none	0.04150600000000001	3	44	0.04150600000000001
chr17-082586338-GAGGTCAAAGGTAGGCGGA-G	chr17	82586338	GAGGTCAAAGGTAGGCGGA	G	34579.97	VQSRTrancheINDEL97.00to99.00	0.008032	sas	0.002771	0	44	0.008032
chr17-082586340-G-*	chr17	82586340	G	*	52428	VQSRTrancheSNP99.70to99.80	0	none	0.04430900000000002	3	22	0.04430900000000002
chr17-082586340-G-A	chr17	82586340	G	A	52428	VQSRTrancheSNP99.70to99.80	0.022499	eas	0.006171	0	22	0.022499
chr17-082586341-G-*	chr17	82586341	G	*	165	VQSRTrancheSNP99.80to99.90	0	none	0.041815	3	44	0.041815
chr17-082586341-G-C	chr17	82586341	G	C	165	VQSRTrancheSNP99.80to99.90	0	none	0	0	44	1e-6
chr17-082586342-TCAAAGGTAGGCGGAGGGGAAAGGAGGAGAGG-*	chr17	82586342	TCAAAGGTAGGCGGAGGGGAAAGGAGGAGAGG	*	6406	VQSRTrancheINDEL99.50to99.90	0	none	0.038732	2	46	0.038732
chr17-082586342-TCAAAGGTAGGCGGAGGGGAAAGGAGGAGAGG-GCAAAGGTAGGCGGAGGGGAAAGGAGGAGAGG	chr17	82586342	TCAAAGGTAGGCGGAGGGGAAAGGAGGAGAGG	GCAAAGGTAGGCGGAGGGGAAAGGAGGAGAGG	6406	VQSRTrancheINDEL99.50to99.90	0	none	9e-6	0	46	9e-6
chr17-082586342-TCAAAGGTAGGCGGAGGGGAAAGGAGGAGAGG-T	chr17	82586342	TCAAAGGTAGGCGGAGGGGAAAGGAGGAGAGG	T	6406	VQSRTrancheINDEL99.50to99.90	0	none	0	0	46	1e-6
chr17-082586342-TCAAAGGTAGGCGGAGGGGAAAGGAGGAGAGG-TGGAGGAGAGG	chr17	82586342	TCAAAGGTAGGCGGAGGGGAAAGGAGGAGAGG	TGGAGGAGAGG	6406	VQSRTrancheINDEL99.50to99.90	0	none	1.89e-4	0	46	1.89e-4
chr17-082586342-TCAAAGGTAGGCGGAGGGGAAAGGAGGAGAGG-TGGGGAAAGGAGGAGAGG	chr17	82586342	TCAAAGGTAGGCGGAGGGGAAAGGAGGAGAGG	TGGGGAAAGGAGGAGAGG	6406	VQSRTrancheINDEL99.50to99.90	0	none	3.4000000000000046e-4	0	46	3.4000000000000046e-4
chr17-082586342-TCAAAGGTAGGCGGAGGGGAAAGGAGGAGAGG-TGGTAGGCGGAGGGGAAAGGAGGAGAGG	chr17	82586342	TCAAAGGTAGGCGGAGGGGAAAGGAGGAGAGG	TGGTAGGCGGAGGGGAAAGGAGGAGAGG	6406	VQSRTrancheINDEL99.50to99.90	0	none	0	0	46	1e-6
chr17-082586343-CAAAGGTAGGCGGAGGGGAAAGGAGGAGAGGGGAGACCACAGGGAGGTG-*	chr17	82586343	CAAAGGTAGGCGGAGGGGAAAGGAGGAGAGGGGAGACCACAGGGAGGTG	*	227816	VQSRTrancheINDEL95.00to96.00	0	none	0.03943700000000001	2	18	0.03943700000000001
chr17-082586343-CAAAGGTAGGCGGAGGGGAAAGGAGGAGAGGGGAGACCACAGGGAGGTG-AAAAGGTAGGCGGAGGGGAAAGGAGGAGAGGGGAGACCACAGGGAGGTG	chr17	82586343	CAAAGGTAGGCGGAGGGGAAAGGAGGAGAGGGGAGACCACAGGGAGGTG	AAAAGGTAGGCGGAGGGGAAAGGAGGAGAGGGGAGACCACAGGGAGGTG	227816	VQSRTrancheINDEL95.00to96.00	0	none	9e-6	0	18	9e-6
chr17-082586343-CAAAGGTAGGCGGAGGGGAAAGGAGGAGAGGGGAGACCACAGGGAGGTG-C	chr17	82586343	CAAAGGTAGGCGGAGGGGAAAGGAGGAGAGGGGAGACCACAGGGAGGTG	C	227816	VQSRTrancheINDEL95.00to96.00	1.4403e-4	nfe	2.9600000000000004e-4	0	18	2.9600000000000004e-4
chr17-082586343-CAAAGGTAGGCGGAGGGGAAAGGAGGAGAGGGGAGACCACAGGGAGGTG-CAAAGGTAGGCGGAGGGGAAAGGAGGAGAGGGGAGACCACAGGGAGGTGAAAGGTAGGCGGAGGGGAAAGGAGGAGAGGGGAGACCACAGGGAGGTG	chr17	82586343	CAAAGGTAGGCGGAGGGGAAAGGAGGAGAGGGGAGACCACAGGGAGGTG	CAAAGGTAGGCGGAGGGGAAAGGAGGAGAGGGGAGACCACAGGGAGGTGAAAGGTAGGCGGAGGGGAAAGGAGGAGAGGGGAGACCACAGGGAGGTG	227816	VQSRTrancheINDEL95.00to96.00	0	none	9e-6	0	18	9e-6
chr17-082586343-CAAAGGTAGGCGGAGGGGAAAGGAGGAGAGGGGAGACCACAGGGAGGTG-CTAGGCGGAGGGGAAAGGAGGAGAGGGGAGACCACAGGGAGGTG	chr17	82586343	CAAAGGTAGGCGGAGGGGAAAGGAGGAGAGGGGAGACCACAGGGAGGTG	CTAGGCGGAGGGGAAAGGAGGAGAGGGGAGACCACAGGGAGGTG	227816	VQSRTrancheINDEL95.00to96.00	0	none	0	0	18	1e-6
chr17-082586343-CAAAGGTAGGCGGAGGGGAAAGGAGGAGAGGGGAGACCACAGGGAGGTG-GAAAGGTAGGCGGAGGGGAAAGGAGGAGAGGGGAGACCACAGGGAGGTG	chr17	82586343	CAAAGGTAGGCGGAGGGGAAAGGAGGAGAGGGGAGACCACAGGGAGGTG	GAAAGGTAGGCGGAGGGGAAAGGAGGAGAGGGGAGACCACAGGGAGGTG	227816	VQSRTrancheINDEL95.00to96.00	0	none	0.041848	3	18	0.041848
chr17-082586343-CAAAGGTAGGCGGAGGGGAAAGGAGGAGAGGGGAGACCACAGGGAGGTG-TAAAGGTAGGCGGAGGGGAAAGGAGGAGAGGGGAGACCACAGGGAGGTG	chr17	82586343	CAAAGGTAGGCGGAGGGGAAAGGAGGAGAGGGGAGACCACAGGGAGGTG	TAAAGGTAGGCGGAGGGGAAAGGAGGAGAGGGGAGACCACAGGGAGGTG	227816	VQSRTrancheINDEL95.00to96.00	0	none	3.6999999999999985e-5	0	18	3.6999999999999985e-5
chr17-082586349-TAGGCGGAGGGGAAAGGAGGAGAGG-*	chr17	82586349	TAGGCGGAGGGGAAAGGAGGAGAGG	*	947	VQSRTrancheINDEL99.00to99.50	0	none	0.036903	3	28	0.036903
chr17-082586349-TAGGCGGAGGGGAAAGGAGGAGAGG-CAGGCGGAGGGGAAAGGAGGAGAGG	chr17	82586349	TAGGCGGAGGGGAAAGGAGGAGAGG	CAGGCGGAGGGGAAAGGAGGAGAGG	947	VQSRTrancheINDEL99.00to99.50	0	none	3.6999999999999985e-5	0	28	3.6999999999999985e-5
chr17-082586349-TAGGCGGAGGGGAAAGGAGGAGAGG-T	chr17	82586349	TAGGCGGAGGGGAAAGGAGGAGAGG	T	947	VQSRTrancheINDEL99.00to99.50	0	none	0	0	28	1e-6
chr17-082586349-TAGGCGGAGGGGAAAGGAGGAGAGG-TGGCGGAGGGGAAAGGAGGAGAGG	chr17	82586349	TAGGCGGAGGGGAAAGGAGGAGAGG	TGGCGGAGGGGAAAGGAGGAGAGG	947	VQSRTrancheINDEL99.00to99.50	0	none	3.6999999999999985e-5	0	28	3.6999999999999985e-5
chr17-082586349-TAGGCGGAGGGGAAAGGAGGAGAGG-TGGGCGGAGGCGGAGGGGAAAGGAGGAGAGG	chr17	82586349	TAGGCGGAGGGGAAAGGAGGAGAGG	TGGGCGGAGGCGGAGGGGAAAGGAGGAGAGG	947	VQSRTrancheINDEL99.00to99.50	0	none	9e-6	0	28	9e-6
chr17-082586349-TAGGCGGAGGGGAAAGGAGGAGAGG-TGGGGAAAGGAGGAGAGG	chr17	82586349	TAGGCGGAGGGGAAAGGAGGAGAGG	TGGGGAAAGGAGGAGAGG	947	VQSRTrancheINDEL99.00to99.50	0	none	0	0	28	1e-6
chr17-082586350-AGGCGGAGGGGAAAGGAGGAGAGGGGAGACCACAGGGAGGTGAAAGGTGGGCGGGGGGGAAAGGAGGAGAGGGGAGACCACAGGGAGGTCAAAGGTG-*	chr17	82586350	AGGCGGAGGGGAAAGGAGGAGAGGGGAGACCACAGGGAGGTGAAAGGTGGGCGGGGGGGAAAGGAGGAGAGGGGAGACCACAGGGAGGTCAAAGGTG	*	204073	PASS	0	none	0.03790600000000001	2	10	0.03790600000000001
chr17-082586350-AGGCGGAGGGGAAAGGAGGAGAGGGGAGACCACAGGGAGGTGAAAGGTGGGCGGGGGGGAAAGGAGGAGAGGGGAGACCACAGGGAGGTCAAAGGTG-A	chr17	82586350	AGGCGGAGGGGAAAGGAGGAGAGGGGAGACCACAGGGAGGTGAAAGGTGGGCGGGGGGGAAAGGAGGAGAGGGGAGACCACAGGGAGGTCAAAGGTG	A	204073	PASS	0	none	2.2000000000000003e-5	0	10	2.2000000000000003e-5
chr17-082586350-AGGCGGAGGGGAAAGGAGGAGAGGGGAGACCACAGGGAGGTGAAAGGTGGGCGGGGGGGAAAGGAGGAGAGGGGAGACCACAGGGAGGTCAAAGGTG-AGGCGGGGGGGAAAGGAGGAGAGGGGAGACCACAGGGAGGTCAAAGGTG	chr17	82586350	AGGCGGAGGGGAAAGGAGGAGAGGGGAGACCACAGGGAGGTGAAAGGTGGGCGGGGGGGAAAGGAGGAGAGGGGAGACCACAGGGAGGTCAAAGGTG	AGGCGGGGGGGAAAGGAGGAGAGGGGAGACCACAGGGAGGTCAAAGGTG	204073	PASS	0	none	9e-6	0	10	9e-6
chr17-082586350-AGGCGGAGGGGAAAGGAGGAGAGGGGAGACCACAGGGAGGTGAAAGGTGGGCGGGGGGGAAAGGAGGAGAGGGGAGACCACAGGGAGGTCAAAGGTG-AGGGGAAAGGAGGAGAGGGGAGACCACAGGGAGGTGAAAGGTGGGCGGAGGGGAAAGGAGGAGAGGGGAGACCACAGGGAGGTGAAAGGTGGGCGGGGGGGAAAGGAGGAGAGGGGAGACCACAGGGAGGTCAAAGGTG	chr17	82586350	AGGCGGAGGGGAAAGGAGGAGAGGGGAGACCACAGGGAGGTGAAAGGTGGGCGGGGGGGAAAGGAGGAGAGGGGAGACCACAGGGAGGTCAAAGGTG	AGGGGAAAGGAGGAGAGGGGAGACCACAGGGAGGTGAAAGGTGGGCGGAGGGGAAAGGAGGAGAGGGGAGACCACAGGGAGGTGAAAGGTGGGCGGGGGGGAAAGGAGGAGAGGGGAGACCACAGGGAGGTCAAAGGTG	204073	PASS	0	none	9e-6	0	10	9e-6
chr17-082586350-AGGCGGAGGGGAAAGGAGGAGAGGGGAGACCACAGGGAGGTGAAAGGTGGGCGGGGGGGAAAGGAGGAGAGGGGAGACCACAGGGAGGTCAAAGGTG-CGGCGGAGGGGAAAGGAGGAGAGGGGAGACCACAGGGAGGTGAAAGGTGGGCGGGGGGGAAAGGAGGAGAGGGGAGACCACAGGGAGGTCAAAGGTG	chr17	82586350	AGGCGGAGGGGAAAGGAGGAGAGGGGAGACCACAGGGAGGTGAAAGGTGGGCGGGGGGGAAAGGAGGAGAGGGGAGACCACAGGGAGGTCAAAGGTG	CGGCGGAGGGGAAAGGAGGAGAGGGGAGACCACAGGGAGGTGAAAGGTGGGCGGGGGGGAAAGGAGGAGAGGGGAGACCACAGGGAGGTCAAAGGTG	204073	PASS	0	none	0	0	10	1e-6
chr17-082586350-AGGCGGAGGGGAAAGGAGGAGAGGGGAGACCACAGGGAGGTGAAAGGTGGGCGGGGGGGAAAGGAGGAGAGGGGAGACCACAGGGAGGTCAAAGGTG-GGGCGGAGGGGAAAGGAGGAGAGGGGAGACCACAGGGAGGTGAAAGGTGGGCGGGGGGGAAAGGAGGAGAGGGGAGACCACAGGGAGGTCAAAGGTG	chr17	82586350	AGGCGGAGGGGAAAGGAGGAGAGGGGAGACCACAGGGAGGTGAAAGGTGGGCGGGGGGGAAAGGAGGAGAGGGGAGACCACAGGGAGGTCAAAGGTG	GGGCGGAGGGGAAAGGAGGAGAGGGGAGACCACAGGGAGGTGAAAGGTGGGCGGGGGGGAAAGGAGGAGAGGGGAGACCACAGGGAGGTCAAAGGTG	204073	PASS	0	none	0.03919500000000002	1	10	0.03919500000000002
chr17-082586352-G-*	chr17	82586352	G	*	32296	VQSRTrancheINDEL97.00to99.00	0	none	0.038277	3	62	0.038277
chr17-082586352-G-C	chr17	82586352	G	C	32296	VQSRTrancheINDEL97.00to99.00	3.982e-5	sas	3.6999999999999985e-5	0	62	3.982e-5
chr17-082586352-G-GC	chr17	82586352	G	GC	32296	VQSRTrancheINDEL97.00to99.00	0.0031208	sas	0.005043	0	62	0.005043
chr17-082586352-G-GT	chr17	82586352	G	GT	32296	VQSRTrancheINDEL97.00to99.00	0	none	0	0	62	1e-6
chr17-082586979-T-C	chr17	82586979	T	C	14161080	PASS	0.74655	mid	0.6490720000000001	92	134	0.74655
chr17-082587041-G-A	chr17	82587041	G	A	13773	PASS	0.0022869	sas	2.2999999999999995e-4	1	134	0.0022869
chr17-082587045-C-A	chr17	82587045	C	A	6612	PASS	3.5544e-4	eas	0.002337	1	88	0.002337
chr17-082587045-C-G	chr17	82587045	C	G	6612	PASS	1.8515e-4	eas	0.00134899999999999	1	88	0.00134899999999999
chr17-082587045-C-T	chr17	82587045	C	T	6612	PASS	0	none	0	0	88	1e-6
chr17-082587050-C-*	chr17	82587050	C	*	39940	PASS	0	none	0	0	70	1e-6
chr17-082587050-C-A	chr17	82587050	C	A	39940	PASS	0.0098035	eas	0.01485499999999999	17	70	0.01485499999999999
chr17-082587050-C-G	chr17	82587050	C	G	39940	PASS	2.277e-5	eas	1.0799999999999996e-4	0	70	1.0799999999999996e-4
chr17-082587050-C-T	chr17	82587050	C	T	39940	PASS	0	none	9e-6	0	70	9e-6
chr17-082587054-T-A	chr17	82587054	T	A	5314503	PASS	2.376e-5	afr	8.9e-5	0	134	8.9e-5
chr17-082587054-T-C	chr17	82587054	T	C	5314503	PASS	0.3672	afr	0.172372	22	134	0.3672
chr17-082587060-C-A	chr17	82587060	C	A	18158	PASS	0.0021527	eas	0.006357	11	62	0.006357
chr17-082587060-C-T	chr17	82587060	C	T	18158	PASS	2.6235e-4	nfe	6.999999999999998e-5	0	62	2.6235e-4
chr17-082587080-C-A	chr17	82587080	C	A	570	VQSRTrancheSNP99.70to99.80	4.44e-5	amr	4.04e-4	1	86	4.04e-4
chr17-082587154-G-A	chr17	82587154	G	A	192909	PASS	0.013642	sas	0.002967	1	134	0.013642
chr17-082587200-A-G	chr17	82587200	A	G	1419501	PASS	0.0349	nfe	0.024677	2	134	0.0349
chr17-082587280-A-G	chr17	82587280	A	G	43338016	PASS	0.99138	eas	0.9709740000000002	133	134	0.99138
chr17-082587280-A-T	chr17	82587280	A	T	43338016	PASS	4.1074e-4	sas	0	0	134	4.1074e-4
chr17-082587362-A-G	chr17	82587362	A	G	6006999	PASS	0.34124	eas	0.2821759999999997	26	134	0.34124
chr17-082587434-C-T	chr17	82587434	C	T	34138	PASS	0.054176	amr	0.00189099999999999	1	134	0.054176
chr17-082587435-G-A	chr17	82587435	G	A	30256	PASS	0.016891	afr	0.00169399999999999	1	134	0.016891
chr17-082587451-T-C	chr17	82587451	T	C	16997122	PASS	0.99635	nfe	0.9766390000000004	132	132	0.99635
chr17-082587452-G-A	chr17	82587452	G	A	87050	PASS	0.0057207	nfe	0.005313	1	134	0.0057207
chr17-082587463-G-A	chr17	82587463	G	A	82246	PASS	0.050236	afr	0.005005	1	134	0.050236
chr17-082587581-C-T	chr17	82587581	C	T	510	PASS	2.15e-6	nfe	0	1	62	2.15e-6
chr17-082587658-C-A	chr17	82587658	C	A	365067	PASS	0.10005	mid	0.04997000000000002	0	2	0.10005
chr17-082600847-TG-*	chr17	82600847	TG	*	1582181.97	PASS	0	none	3.6999999999999985e-5	0	0	3.6999999999999985e-5
chr17-082600847-TG-T	chr17	82600847	TG	T	1582181.97	PASS	0.85733	amr	0.556772	0	0	0.85733
chr17-082600848-G-*	chr17	82600848	G	*	311	PASS	0	none	0.556772	0	0	0.556772
chr17-082600848-G-C	chr17	82600848	G	C	311	PASS	0	none	9e-6	0	0	9e-6
chr17-082601102-G-A	chr17	82601102	G	A	2648425	PASS	0.37527	sas	0.2963199999999997	56	130	0.37527
chr17-082601291-G-A	chr17	82601291	G	A	2106790	PASS	0.14986	mid	0.09066600000000002	9	134	0.14986
chr17-082601396-C-T	chr17	82601396	C	T	719508	PASS	0.033531	nfe	0.024385	2	134	0.033531
chr17-082601661-G-C	chr17	82601661	G	C	116514	PASS	0.026024	sas	0.01131299999999999	1	132	0.026024
chr17-082601799-C-T	chr17	82601799	C	T	1599	PASS	0.0030373	sas	2.2899999999999996e-4	1	74	0.0030373
chr17-082601853-CG-C	chr17	82601853	CG	C	34054	PASS	0	none	2.2000000000000003e-5	0	32	2.2000000000000003e-5
chr17-082601853-CG-TG	chr17	82601853	CG	TG	34054	PASS	0	none	0.00816099999999999	0	32	0.00816099999999999
chr17-082601903-CAT-C	chr17	82601903	CAT	C	137.97	PASS	0	none	9e-6	0	4	9e-6
chr17-082615396-A-G	chr17	82615396	A	G	2214721	PASS	0.88794	sas	0.47404099999999955	0	0	0.88794
chr17-082615503-A-G	chr17	82615503	A	G	78829	PASS	0.019827	nfe	0.01028299999999999	0	4	0.019827
chr17-082615805-A-G	chr17	82615805	A	G	2856377	PASS	0.25603	eas	0.10056600000000004	9	132	0.25603
chr17-082616439-G-A	chr17	82616439	G	A	1696660	PASS	0.0015965	amr	1.0799999999999996e-4	0	134	0.0015965
chr17-082616439-G-T	chr17	82616439	G	T	1696660	PASS	0.063603	afr	0.04998900000000002	5	134	0.063603
chr17-082616488-C-*	chr17	82616488	C	*	4054703	PASS	0	none	0	0	134	1e-6
chr17-082616488-C-A	chr17	82616488	C	A	4054703	PASS	0.25543	eas	0.10057200000000002	9	134	0.25543
chr17-082616656-A-G	chr17	82616656	A	G	10194591	PASS	0.27527	amr	0.228525	37	134	0.27527
chr17-082616687-GA-*	chr17	82616687	GA	*	602	VQSRTrancheINDEL96.00to97.00	0	none	0	0	132	1e-6
chr17-082616687-GA-AA	chr17	82616687	GA	AA	602	VQSRTrancheINDEL96.00to97.00	0	none	0	0	132	1e-6
chr17-082616687-GA-G	chr17	82616687	GA	G	602	VQSRTrancheINDEL96.00to97.00	1.546e-5	nfe	0	0	132	1.546e-5
chr17-082616687-GA-GAA	chr17	82616687	GA	GAA	602	VQSRTrancheINDEL96.00to97.00	0	none	3.6999999999999985e-5	0	132	3.6999999999999985e-5
chr17-082616739-G-C	chr17	82616739	G	C	2246113	PASS	0.16662	mid	0.08385200000000002	9	134	0.16662
chr17-082616768-ATT-A	chr17	82616768	ATT	A	64935.97	ExcessHet	7.03e-6	nfe	2.2000000000000003e-5	0	110	2.2000000000000003e-5
chr17-082616768-ATT-AT	chr17	82616768	ATT	AT	64935.97	ExcessHet	0	none	0.03357500000000002	5	110	0.03357500000000002
chr17-082616768-ATT-ATTT	chr17	82616768	ATT	ATTT	64935.97	ExcessHet	0	none	0.01018299999999999	5	110	0.01018299999999999
chr17-082619250-ATCT-A	chr17	82619250	ATCT	A	8737078.97	PASS	0.26745	amr	0.215906	32	130	0.26745
chr17-082621733-T-C	chr17	82621733	T	C	699652	PASS	0.031534	afr	0.01556399999999999	1	134	0.031534
chr17-082625354-A-G	chr17	82625354	A	G	13413838	PASS	0.27539	amr	0.22866	34	134	0.27539
chr17-082625834-A-C	chr17	82625834	A	C	47	PASS	0	none	0	0	18	1e-6
chr17-082625835-G-A	chr17	82625835	G	A	1522507	PASS	0.24898	amr	0.17328800000000005	3	14	0.24898
chr17-082625835-G-C	chr17	82625835	G	C	1522507	PASS	0.054694	mid	0.03834200000000001	0	14	0.054694
chr17-082625892-CT-*	chr17	82625892	CT	*	5406.97	PASS	0	none	0	0	0	1e-6
chr17-082625892-CT-C	chr17	82625892	CT	C	5406.97	PASS	0.0010754	nfe	0.002331	0	0	0.002331
chr17-082625892-CT-CTT	chr17	82625892	CT	CTT	5406.97	PASS	0	none	0.00166299999999999	0	0	0.00166299999999999
chr17-082625976-C-A	chr17	82625976	C	A	2149610	PASS	0	none	9e-6	0	0	9e-6
chr17-082625976-C-G	chr17	82625976	C	G	2149610	PASS	0.88785	sas	0.47589999999999955	0	0	0.88785
chr17-082626032-A-*	chr17	82626032	A	*	129433	PASS	0	none	0	0	0	1e-6
chr17-082626032-A-G	chr17	82626032	A	G	129433	PASS	0.15661	eas	0.03856600000000002	0	0	0.15661
chr17-082626751-A-G	chr17	82626751	A	G	3652311	PASS	0.89684	sas	0.6293960000000003	0	0	0.89684
chr17-082626751-A-T	chr17	82626751	A	T	3652311	PASS	0	none	0	0	0	1e-6
chr17-082626914-C-T	chr17	82626914	C	T	4081	PASS	1.9563e-4	nfe	1.88e-4	1	92	1.9563e-4
chr17-082627027-C-T	chr17	82627027	C	T	149555	PASS	0.083012	afr	0.00820699999999999	0	124	0.083012
chr17-082627157-T-A	chr17	82627157	T	A	37537508	PASS	0.90667	sas	0.8213880000000007	116	134	0.90667
chr17-082627218-C-T	chr17	82627218	C	T	9773594	PASS	0.27519	amr	0.229173	34	134	0.27519
chr17-082627340-C-A	chr17	82627340	C	A	18206	PASS	2.0783e-4	nfe	2.7300000000000035e-4	1	132	2.7300000000000035e-4
chr17-082627340-C-CGCTGGGAT	chr17	82627340	C	CGCTGGGAT	18206	PASS	4.972e-5	nfe	2.2000000000000003e-5	0	132	4.972e-5
chr17-082630887-T-*	chr17	82630887	T	*	2947673	PASS	0	none	5.2999999999999994e-5	0	132	5.2999999999999994e-5
chr17-082630887-T-G	chr17	82630887	T	G	2947673	PASS	0.15231	mid	0.08221200000000001	9	132	0.15231
chr17-082643893-TA-T	chr17	82643893	TA	T	47121526.97	PASS	0.91264	afr	0.8208740000000007	116	134	0.91264
chr17-082644107-A-G	chr17	82644107	A	G	250240	PASS	0.011088	nfe	0.006861	1	134	0.011088
chr17-082644174-C-G	chr17	82644174	C	G	4985472	PASS	0.341	amr	0.235755	34	134	0.341
chr17-082644668-G-A	chr17	82644668	G	A	332129	PASS	0.42534	eas	0.12510800000000002	0	0	0.42534
chr17-082644721-A-G	chr17	82644721	A	G	369690	PASS	0.71709	nfe	0.185303	0	0	0.71709
chr17-082648203-G-A	chr17	82648203	G	A	6675169	PASS	0.48693	afr	0.2624779999999994	26	120	0.48693
chr17-082648252-C-G	chr17	82648252	C	G	1062	PASS	0	none	0	0	130	1e-6
chr17-082648252-C-T	chr17	82648252	C	T	1062	PASS	3.82e-6	nfe	0	0	130	3.82e-6
chr17-082648293-G-A	chr17	82648293	G	A	35	PASS	2.421e-5	afr	0	1	132	2.421e-5
chr17-082648324-C-T	chr17	82648324	C	T	159653	PASS	0.0085009	nfe	0.003854	3	130	0.0085009
chr17-082648376-G-A	chr17	82648376	G	A	1372	PASS	1.18e-5	nfe	0	1	126	1.18e-5
chr17-082648488-ACGTG-*	chr17	82648488	ACGTG	*	5663233.97	PASS	0	none	1.0799999999999996e-4	0	84	1.0799999999999996e-4
chr17-082648488-ACGTG-A	chr17	82648488	ACGTG	A	5663233.97	PASS	7.522e-5	amr	7.099999999999998e-5	0	84	7.522e-5
chr17-082648488-ACGTG-ACGTGCGTG	chr17	82648488	ACGTG	ACGTGCGTG	5663233.97	PASS	0	none	0.01069699999999998	0	84	0.01069699999999998
chr17-082648488-ACGTG-ACGTGCGTGCGTG	chr17	82648488	ACGTG	ACGTGCGTGCGTG	5663233.97	PASS	0	none	0.2744319999999994	35	84	0.2744319999999994
chr17-082648488-ACGTG-ACGTGCGTGCGTGCGTG	chr17	82648488	ACGTG	ACGTGCGTGCGTGCGTG	5663233.97	PASS	0	none	1.0799999999999996e-4	0	84	1.0799999999999996e-4
chr17-082648488-ACGTG-ACGTGCGTGCGTGCGTGCGTG	chr17	82648488	ACGTG	ACGTGCGTGCGTGCGTGCGTG	5663233.97	PASS	0	none	3.6999999999999985e-5	0	84	3.6999999999999985e-5
chr17-082648488-ACGTG-ACGTGCGTGCGTGCGTGCGTGCGTG	chr17	82648488	ACGTG	ACGTGCGTGCGTGCGTGCGTGCGTG	5663233.97	PASS	0	none	2.2999999999999995e-4	0	84	2.2999999999999995e-4
chr17-082648488-ACGTG-ACGTGCGTGCGTGCGTGCGTGCGTGCTGGACGTCCGTGCGTG	chr17	82648488	ACGTG	ACGTGCGTGCGTGCGTGCGTGCGTGCTGGACGTCCGTGCGTG	5663233.97	PASS	0	none	0	0	84	1e-6
chr17-082648488-ACGTG-ACGTGCGTGCGTGCGTGCTGGACGTCCGTG	chr17	82648488	ACGTG	ACGTGCGTGCGTGCGTGCTGGACGTCCGTG	5663233.97	PASS	0	none	3.6999999999999985e-5	0	84	3.6999999999999985e-5
chr17-082648504-GCTGGACGTC-*	chr17	82648504	GCTGGACGTC	*	2010.97	VQSRTrancheINDEL95.00to96.00	0	none	3.6999999999999985e-5	0	104	3.6999999999999985e-5
chr17-082648504-GCTGGACGTC-G	chr17	82648504	GCTGGACGTC	G	2010.97	VQSRTrancheINDEL95.00to96.00	5.218e-5	nfe	3.820000000000003e-4	0	104	3.820000000000003e-4
chr17-082648504-GCTGGACGTC-GCGTC	chr17	82648504	GCTGGACGTC	GCGTC	2010.97	VQSRTrancheINDEL95.00to96.00	0	none	2.9400000000000004e-4	0	104	2.9400000000000004e-4
chr17-082648509-A-*	chr17	82648509	A	*	340.97	VQSRTrancheINDEL97.00to99.00	0	none	8.67e-4	0	48	8.67e-4
chr17-082648509-A-ACGTCCGTGCGCG	chr17	82648509	A	ACGTCCGTGCGCG	340.97	VQSRTrancheINDEL97.00to99.00	0	none	0	0	48	1e-6
chr17-082648511-G-*	chr17	82648511	G	*	637	PASS	0	none	4.720000000000004e-4	0	56	4.720000000000004e-4
chr17-082648511-G-T	chr17	82648511	G	T	637	PASS	0	none	0	0	56	1e-6
chr17-082648512-T-*	chr17	82648512	T	*	3152	PASS	0	none	4.710000000000004e-4	0	48	4.710000000000004e-4
chr17-082648512-T-A	chr17	82648512	T	A	3152	PASS	7.847e-5	nfe	0	0	48	7.847e-5
chr17-082648512-T-C	chr17	82648512	T	C	3152	PASS	4.0105e-4	nfe	1.0799999999999996e-4	0	48	4.0105e-4
chr17-082648513-C-*	chr17	82648513	C	*	1155	PASS	0	none	4.720000000000004e-4	0	102	4.720000000000004e-4
chr17-082648513-C-G	chr17	82648513	C	G	1155	PASS	7.565e-5	nfe	3.160000000000005e-4	0	102	3.160000000000005e-4
chr17-082654899-A-AG	chr17	82654899	A	AG	17364.97	VQSRTrancheINDEL95.00to96.00	0	none	0.01035999999999999	0	0	0.01035999999999999
chr17-082657164-A-C	chr17	82657164	A	C	862375	PASS	0.95636	nfe	0.36221699999999935	0	0	0.95636
chr17-082657414-C-T	chr17	82657414	C	T	4363511	PASS	0.72125	sas	0.49872899999999953	0	0	0.72125
chr17-082657666-CAA-C	chr17	82657666	CAA	C	113989.97	PASS	0.0041297	nfe	0.002415	1	134	0.0041297
chr17-082657738-G-A	chr17	82657738	G	A	83178	PASS	0.015105	afr	0.00179199999999999	1	134	0.015105
chr17-082657767-G-A	chr17	82657767	G	A	8758963	PASS	0.24265	sas	0.14630700000000002	25	134	0.24265
chr17-082657772-G-A	chr17	82657772	G	A	464987	PASS	0.0089507	mid	0.007224	1	134	0.0089507
chr17-082657912-G-C	chr17	82657912	G	C	1019982	PASS	0.029564	nfe	0.01396099999999998	2	134	0.029564
chr17-082658362-C-T	chr17	82658362	C	T	376417	PASS	0.025422	sas	0.01215099999999999	1	134	0.025422
chr17-082658430-C-T	chr17	82658430	C	T	2868261	PASS	0.15479	mid	0.08843900000000002	11	134	0.15479
chr17-082658835-A-G	chr17	82658835	A	G	151596	PASS	0.015343	sas	0.00854799999999998	1	134	0.015343
chr17-082659129-T-*	chr17	82659129	T	*	31	PASS	0	none	0	0	16	1e-6
chr17-082659129-T-C	chr17	82659129	T	C	31	PASS	0	none	0	0	16	1e-6
chr17-082659129-T-G	chr17	82659129	T	G	31	PASS	0	none	9e-6	0	16	9e-6
chr17-082659140-G-A	chr17	82659140	G	A	1190035	PASS	0.38871	mid	0.25292799999999954	3	22	0.38871
chr17-082659140-G-C	chr17	82659140	G	C	1190035	PASS	0	none	0	0	22	1e-6
chr17-082659339-C-T	chr17	82659339	C	T	1067332	PASS	0.22918	eas	0.122459	16	122	0.22918
chr17-082659676-G-A	chr17	82659676	G	A	3694109	PASS	0.22534	eas	0.13548900000000005	19	134	0.22534
chr17-082660884-C-T	chr17	82660884	C	T	1029465	PASS	0.16917	mid	0.08900300000000001	11	134	0.16917
chr17-082660916-G-A	chr17	82660916	G	A	538767	PASS	7.7e-7	nfe	2.2000000000000003e-5	0	134	2.2000000000000003e-5
chr17-082660916-G-C	chr17	82660916	G	C	538767	PASS	0.049191	mid	0.04115800000000001	5	134	0.049191
chr17-082661204-T-C	chr17	82661204	T	C	11374390	PASS	0.99824	nfe	0.9771530000000004	132	132	0.99824
chr17-082661345-G-A	chr17	82661345	G	A	69	PASS	1.142e-5	nfe	0	1	68	1.142e-5
chr17-082661366-A-*	chr17	82661366	A	*	593830	PASS	0	none	0	0	42	1e-6
chr17-082661366-A-C	chr17	82661366	A	C	593830	PASS	0.20385	nfe	0.10921600000000002	6	42	0.20385
chr17-082664374-GCTGTGCCGATGGTGGTGGGGGATGGGTGCTCCCCGGGGCA-G	chr17	82664374	GCTGTGCCGATGGTGGTGGGGGATGGGTGCTCCCCGGGGCA	G	1566	PASS	1.77e-6	nfe	0	2	122	1.77e-6
chr17-082664374-GCTGTGCCGATGGTGGTGGGGGATGGGTGCTCCCCGGGGCA-TCTGTGCCGATGGTGGTGGGGGATGGGTGCTCCCCGGGGCA	chr17	82664374	GCTGTGCCGATGGTGGTGGGGGATGGGTGCTCCCCGGGGCA	TCTGTGCCGATGGTGGTGGGGGATGGGTGCTCCCCGGGGCA	1566	PASS	0	none	5.2999999999999994e-5	0	122	5.2999999999999994e-5
chr17-082664378-TGCCG-*	chr17	82664378	TGCCG	*	225	VQSRTrancheINDEL95.00to96.00	0	none	0	2	104	1e-6
chr17-082664378-TGCCG-GGCCG	chr17	82664378	TGCCG	GGCCG	225	VQSRTrancheINDEL95.00to96.00	0	none	0	0	104	1e-6
chr17-082664378-TGCCG-T	chr17	82664378	TGCCG	T	225	VQSRTrancheINDEL95.00to96.00	0	none	0	0	104	1e-6
chr17-082664381-C-*	chr17	82664381	C	*	344266	PASS	0	none	9e-6	2	122	9e-6
chr17-082664381-C-A	chr17	82664381	C	A	344266	PASS	0.042106	mid	0.03079600000000001	4	122	0.042106
chr17-082664381-C-T	chr17	82664381	C	T	344266	PASS	1.19e-5	nfe	2.2000000000000003e-5	0	122	2.2000000000000003e-5
chr17-082664382-G-*	chr17	82664382	G	*	1520	VQSRTrancheINDEL95.00to96.00	0	none	9e-6	2	128	9e-6
chr17-082664382-G-A	chr17	82664382	G	A	1520	VQSRTrancheINDEL95.00to96.00	1.3168e-4	eas	2.9400000000000004e-4	0	128	2.9400000000000004e-4
chr17-082664382-G-GTATC	chr17	82664382	G	GTATC	1520	VQSRTrancheINDEL95.00to96.00	0	none	0	0	128	1e-6
chr17-082664384-TGGTGG-*	chr17	82664384	TGGTGG	*	546	VQSRTrancheINDEL99.50to99.90	0	none	0	2	90	1e-6
chr17-082664384-TGGTGG-CGGTGG	chr17	82664384	TGGTGG	CGGTGG	546	VQSRTrancheINDEL99.50to99.90	0	none	3.600000000000004e-4	0	90	3.600000000000004e-4
chr17-082664384-TGGTGG-GGGTGG	chr17	82664384	TGGTGG	GGGTGG	546	VQSRTrancheINDEL99.50to99.90	0	none	2.2000000000000003e-5	0	90	2.2000000000000003e-5
chr17-082664384-TGGTGG-T	chr17	82664384	TGGTGG	T	546	VQSRTrancheINDEL99.50to99.90	0	none	0	0	90	1e-6
chr17-082664384-TGGTGG-TTGG	chr17	82664384	TGGTGG	TTGG	546	VQSRTrancheINDEL99.50to99.90	0	none	0	0	90	1e-6
chr17-082664392-G-*	chr17	82664392	G	*	744	PASS	0	none	0	2	128	1e-6
chr17-082664392-G-A	chr17	82664392	G	A	744	PASS	2.6682e-4	mid	9e-6	0	128	2.6682e-4
chr17-082664396-A-*	chr17	82664396	A	*	163	PASS	0	none	0	2	92	1e-6
chr17-082664396-A-C	chr17	82664396	A	C	163	PASS	0	none	0	0	92	1e-6
chr17-082664396-A-G	chr17	82664396	A	G	163	PASS	6.23e-6	nfe	1.47e-4	0	92	1.47e-4
chr17-082664397-T-*	chr17	82664397	T	*	369	VQSRTrancheSNP99.80to99.90	0	none	0	2	86	1e-6
chr17-082664397-T-A	chr17	82664397	T	A	369	VQSRTrancheSNP99.80to99.90	4.8e-7	nfe	1.47e-4	0	86	1.47e-4
chr17-082664397-T-G	chr17	82664397	T	G	369	VQSRTrancheSNP99.80to99.90	0	none	5.2999999999999994e-5	0	86	5.2999999999999994e-5
chr17-082664403-C-*	chr17	82664403	C	*	113	PASS	0	none	9e-6	2	126	9e-6
chr17-082664403-C-A	chr17	82664403	C	A	113	PASS	0	none	0	0	126	1e-6
chr17-082664403-C-T	chr17	82664403	C	T	113	PASS	0	none	3.6999999999999985e-5	0	126	3.6999999999999985e-5
chr17-082664410-G-*	chr17	82664410	G	*	153784	PASS	0	none	0	2	132	1e-6
chr17-082664410-G-A	chr17	82664410	G	A	153784	PASS	0.14418	afr	0.01241199999999998	0	132	0.14418
chr17-082664414-A-*	chr17	82664414	A	*	1998995	PASS	0	none	0	0	130	1e-6
chr17-082664414-A-G	chr17	82664414	A	G	1998995	PASS	0.25782	sas	0.158808	28	130	0.25782
chr17-082664468-G-*	chr17	82664468	G	*	6552759	PASS	0	none	1.0799999999999996e-4	0	134	1.0799999999999996e-4
chr17-082664468-G-A	chr17	82664468	G	A	6552759	PASS	0.36134	eas	0.29240899999999953	46	134	0.36134
chr17-082664566-G-A	chr17	82664566	G	A	298073	PASS	1.3406e-4	sas	0	0	134	1.3406e-4
chr17-082664566-G-T	chr17	82664566	G	T	298073	PASS	0.02575	sas	0.012177	1	134	0.02575
chr17-082664607-G-A	chr17	82664607	G	A	2288278	PASS	6.86e-6	nfe	0	0	134	6.86e-6
chr17-082664607-G-T	chr17	82664607	G	T	2288278	PASS	0.24092	sas	0.14167800000000003	25	134	0.24092
chr17-082664676-C-T	chr17	82664676	C	T	682	PASS	3.3725e-4	amr	3.6999999999999985e-5	0	122	3.3725e-4
chr17-082664800-G-C	chr17	82664800	G	C	870964	PASS	0.24103	eas	0.120217	11	94	0.24103
chr17-082664880-G-A	chr17	82664880	G	A	14709	PASS	0.0042976	nfe	0.002633	1	28	0.0042976
chr17-082698344-T-*	chr17	82698344	T	*	11036	VQSRTrancheSNP99.90to99.95	0	none	8.9e-5	0	0	8.9e-5
chr17-082698344-T-A	chr17	82698344	T	A	11036	VQSRTrancheSNP99.90to99.95	0.10711	amr	0.01521899999999999	0	0	0.10711
chr17-082698451-T-A	chr17	82698451	T	A	260	PASS	9.41e-6	nfe	0	0	2	9.41e-6
chr17-082698451-T-C	chr17	82698451	T	C	260	PASS	0	none	0	0	2	1e-6
chr17-082698451-T-G	chr17	82698451	T	G	260	PASS	0	none	0	0	2	1e-6
chr17-082698506-G-A	chr17	82698506	G	A	59	PASS	0	none	0	0	12	1e-6
chr17-082698506-G-T	chr17	82698506	G	T	59	PASS	0	none	9e-6	0	12	9e-6
chr17-082715517-A-G	chr17	82715517	A	G	155376	PASS	0.66273	nfe	0.10804800000000002	0	0	0.66273
chr17-082715562-T-C	chr17	82715562	T	C	140285	PASS	0.64635	nfe	0.07921900000000001	0	0	0.64635
chr17-082715578-T-A	chr17	82715578	T	A	127046	PASS	0	none	9e-6	0	0	9e-6
chr17-082715578-T-C	chr17	82715578	T	C	127046	PASS	0.4355	nfe	0.070622	0	0	0.4355
chr17-082715588-A-G	chr17	82715588	A	G	97114	PASS	0.57789	nfe	0.05561100000000001	0	0	0.57789
chr17-082716208-C-T	chr17	82716208	C	T	547712	PASS	0.83984	nfe	0.31316899999999986	0	0	0.83984
chr17-082716355-A-C	chr17	82716355	A	C	516866	PASS	0	none	3.6999999999999985e-5	0	8	3.6999999999999985e-5
chr17-082716355-A-T	chr17	82716355	A	T	516866	PASS	0.4397	nfe	0.159007	5	8	0.4397
chr17-082716369-C-T	chr17	82716369	C	T	1997146	PASS	0.98682	nfe	0.7034010000000006	16	16	0.98682
chr17-082716548-TCCCCTTCCCGCCCCTCAATCCCAGCGCTCATCTCTGCGGCCACGCCCG-*	chr17	82716548	TCCCCTTCCCGCCCCTCAATCCCAGCGCTCATCTCTGCGGCCACGCCCG	*	2975	VQSRTrancheINDEL99.50to99.90	0	none	2.720000000000003e-4	0	2	2.720000000000003e-4
chr17-082716548-TCCCCTTCCCGCCCCTCAATCCCAGCGCTCATCTCTGCGGCCACGCCCG-ACCCCTTCCCGCCCCTCAATCCCAGCGCTCATCTCTGCGGCCACGCCCG	chr17	82716548	TCCCCTTCCCGCCCCTCAATCCCAGCGCTCATCTCTGCGGCCACGCCCG	ACCCCTTCCCGCCCCTCAATCCCAGCGCTCATCTCTGCGGCCACGCCCG	2975	VQSRTrancheINDEL99.50to99.90	0	none	0.003234	0	2	0.003234
chr17-082716548-TCCCCTTCCCGCCCCTCAATCCCAGCGCTCATCTCTGCGGCCACGCCCG-CCCCCTTCCCGCCCCTCAATCCCAGCGCTCATCTCTGCGGCCACGCCCG	chr17	82716548	TCCCCTTCCCGCCCCTCAATCCCAGCGCTCATCTCTGCGGCCACGCCCG	CCCCCTTCCCGCCCCTCAATCCCAGCGCTCATCTCTGCGGCCACGCCCG	2975	VQSRTrancheINDEL99.50to99.90	0	none	6.080000000000004e-4	0	2	6.080000000000004e-4
chr17-082716548-TCCCCTTCCCGCCCCTCAATCCCAGCGCTCATCTCTGCGGCCACGCCCG-GCCCCTTCCCGCCCCTCAATCCCAGCGCTCATCTCTGCGGCCACGCCCG	chr17	82716548	TCCCCTTCCCGCCCCTCAATCCCAGCGCTCATCTCTGCGGCCACGCCCG	GCCCCTTCCCGCCCCTCAATCCCAGCGCTCATCTCTGCGGCCACGCCCG	2975	VQSRTrancheINDEL99.50to99.90	0	none	9e-6	0	2	9e-6
chr17-082716548-TCCCCTTCCCGCCCCTCAATCCCAGCGCTCATCTCTGCGGCCACGCCCG-T	chr17	82716548	TCCCCTTCCCGCCCCTCAATCCCAGCGCTCATCTCTGCGGCCACGCCCG	T	2975	VQSRTrancheINDEL99.50to99.90	0	none	0	0	2	1e-6
chr17-082716548-TCCCCTTCCCGCCCCTCAATCCCAGCGCTCATCTCTGCGGCCACGCCCG-TAATCCCAGCGCTCATCTCTGCGGCCACGCCCG	chr17	82716548	TCCCCTTCCCGCCCCTCAATCCCAGCGCTCATCTCTGCGGCCACGCCCG	TAATCCCAGCGCTCATCTCTGCGGCCACGCCCG	2975	VQSRTrancheINDEL99.50to99.90	0	none	0	0	2	1e-6
chr17-082716548-TCCCCTTCCCGCCCCTCAATCCCAGCGCTCATCTCTGCGGCCACGCCCG-TGCCCCTCAATCCCAGCGCTCATCTCTGCGGCCACGCCCG	chr17	82716548	TCCCCTTCCCGCCCCTCAATCCCAGCGCTCATCTCTGCGGCCACGCCCG	TGCCCCTCAATCCCAGCGCTCATCTCTGCGGCCACGCCCG	2975	VQSRTrancheINDEL99.50to99.90	0	none	2.2000000000000003e-5	0	2	2.2000000000000003e-5
chr17-082716548-TCCCCTTCCCGCCCCTCAATCCCAGCGCTCATCTCTGCGGCCACGCCCG-TTTCCCGCCCCTCAATCCCAGCGCTCATCTCTGCGGCCACGCCCG	chr17	82716548	TCCCCTTCCCGCCCCTCAATCCCAGCGCTCATCTCTGCGGCCACGCCCG	TTTCCCGCCCCTCAATCCCAGCGCTCATCTCTGCGGCCACGCCCG	2975	VQSRTrancheINDEL99.50to99.90	0	none	9e-6	0	2	9e-6
chr17-082716553-T-*	chr17	82716553	T	*	3594	PASS	0	none	0.00136999999999999	0	0	0.00136999999999999
chr17-082716553-T-A	chr17	82716553	T	A	3594	PASS	0.053833	eas	0.004502	0	0	0.053833
chr17-082716553-T-C	chr17	82716553	T	C	3594	PASS	5.3901e-4	nfe	4.710000000000004e-4	0	0	5.3901e-4
chr17-082716553-T-G	chr17	82716553	T	G	3594	PASS	1.842e-4	nfe	3.6999999999999985e-5	0	0	1.842e-4
chr17-082716555-C-*	chr17	82716555	C	*	455	PASS	0	none	7.010000000000006e-4	0	0	7.010000000000006e-4
chr17-082716555-C-A	chr17	82716555	C	A	455	PASS	9.4202e-4	eas	3.810000000000003e-4	0	0	9.4202e-4
chr17-082716555-C-G	chr17	82716555	C	G	455	PASS	0	none	0	0	0	1e-6
chr17-082716558-GCCCCTCAATC-*	chr17	82716558	GCCCCTCAATC	*	4000	VQSRTrancheINDEL95.00to96.00	0	none	7.710000000000004e-4	0	2	7.710000000000004e-4
chr17-082716558-GCCCCTCAATC-ACCCCTCAATC	chr17	82716558	GCCCCTCAATC	ACCCCTCAATC	4000	VQSRTrancheINDEL95.00to96.00	0	none	5.39e-4	0	2	5.39e-4
chr17-082716558-GCCCCTCAATC-CCCCCTCAATC	chr17	82716558	GCCCCTCAATC	CCCCCTCAATC	4000	VQSRTrancheINDEL95.00to96.00	0	none	0.002781	0	2	0.002781
chr17-082716558-GCCCCTCAATC-G	chr17	82716558	GCCCCTCAATC	G	4000	VQSRTrancheINDEL95.00to96.00	0	none	9e-6	0	2	9e-6
chr17-082716558-GCCCCTCAATC-GCCTCAATC	chr17	82716558	GCCCCTCAATC	GCCTCAATC	4000	VQSRTrancheINDEL95.00to96.00	0	none	0	0	2	1e-6
chr17-082716558-GCCCCTCAATC-TCCCCTCAATC	chr17	82716558	GCCCCTCAATC	TCCCCTCAATC	4000	VQSRTrancheINDEL95.00to96.00	0	none	6.999999999999998e-5	0	2	6.999999999999998e-5
chr17-082716561-CCTCAATCCCAGCGCTCATCTCTGCGGCCACGCCCGCCCCTTCCCGCCA-*	chr17	82716561	CCTCAATCCCAGCGCTCATCTCTGCGGCCACGCCCGCCCCTTCCCGCCA	*	3452	PASS	0	none	0.00132399999999999	0	68	0.00132399999999999
chr17-082716561-CCTCAATCCCAGCGCTCATCTCTGCGGCCACGCCCGCCCCTTCCCGCCA-ACTCAATCCCAGCGCTCATCTCTGCGGCCACGCCCGCCCCTTCCCGCCA	chr17	82716561	CCTCAATCCCAGCGCTCATCTCTGCGGCCACGCCCGCCCCTTCCCGCCA	ACTCAATCCCAGCGCTCATCTCTGCGGCCACGCCCGCCCCTTCCCGCCA	3452	PASS	0	none	0.00236	0	68	0.00236
chr17-082716561-CCTCAATCCCAGCGCTCATCTCTGCGGCCACGCCCGCCCCTTCCCGCCA-C	chr17	82716561	CCTCAATCCCAGCGCTCATCTCTGCGGCCACGCCCGCCCCTTCCCGCCA	C	3452	PASS	1.472e-5	nfe	5.2999999999999994e-5	0	68	5.2999999999999994e-5
chr17-082716563-T-*	chr17	82716563	T	*	6135	VQSRTrancheSNP99.70to99.80	0	none	0.00161399999999999	0	0	0.00161399999999999
chr17-082716563-T-A	chr17	82716563	T	A	6135	VQSRTrancheSNP99.70to99.80	0.02927	eas	6.080000000000004e-4	0	0	0.02927
chr17-082716563-T-C	chr17	82716563	T	C	6135	VQSRTrancheSNP99.70to99.80	0.0069016	nfe	0.004757	0	0	0.0069016
chr17-082716563-T-G	chr17	82716563	T	G	6135	VQSRTrancheSNP99.70to99.80	4.1327e-4	nfe	0	0	0	4.1327e-4
chr17-082716655-G-C	chr17	82716655	G	C	1063	PASS	0.0051533	nfe	5.850000000000005e-4	0	20	0.0051533
chr17-082716655-G-GC	chr17	82716655	G	GC	1063	PASS	1.34e-6	nfe	0	0	20	1.34e-6
chr17-082716767-C-A	chr17	82716767	C	A	24125417	PASS	0	none	0	0	134	1e-6
chr17-082716767-C-G	chr17	82716767	C	G	24125417	PASS	0.99839	nfe	0.9766370000000004	134	134	0.99839
chr17-082716767-C-T	chr17	82716767	C	T	24125417	PASS	0	none	0	0	134	1e-6
chr17-082716963-CG-C	chr17	82716963	CG	C	8893174.97	PASS	0.47576	eas	0.3413699999999993	41	130	0.47576
chr17-082718322-GC-G	chr17	82718322	GC	G	1075345.97	PASS	0.9978	nfe	0.4081359999999996	0	0	0.9978
chr17-082718324-C-A	chr17	82718324	C	A	119534	PASS	0	none	0	0	0	1e-6
chr17-082718324-C-T	chr17	82718324	C	T	119534	PASS	0.31052	sas	0.04401100000000002	0	0	0.31052
chr17-082718362-A-C	chr17	82718362	A	C	33	PASS	0	none	2.2000000000000003e-5	0	0	2.2000000000000003e-5
chr17-082718665-A-G	chr17	82718665	A	G	26881	PASS	0.0067978	sas	0.003803	1	124	0.0067978
chr17-082718757-GT-G	chr17	82718757	GT	G	64663.97	PASS	0.011529	nfe	0.005056	3	134	0.011529
chr17-082718979-A-T	chr17	82718979	A	T	155666	PASS	0.0084425	nfe	0.005725	2	134	0.0084425
chr17-082719070-A-*	chr17	82719070	A	*	25085852.97	VQSRTrancheINDEL96.00to97.00	0	none	5.2999999999999994e-5	0	132	5.2999999999999994e-5
chr17-082719070-A-ACCACCC	chr17	82719070	A	ACCACCC	25085852.97	VQSRTrancheINDEL96.00to97.00	7.4e-7	nfe	8.9e-5	0	132	8.9e-5
chr17-082719070-A-ACCACCCC	chr17	82719070	A	ACCACCCC	25085852.97	VQSRTrancheINDEL96.00to97.00	0.99677	nfe	0.982763	132	132	0.99677
chr17-082719070-A-ACCACCCCC	chr17	82719070	A	ACCACCCCC	25085852.97	VQSRTrancheINDEL96.00to97.00	3.91e-6	sas	3.6999999999999985e-5	0	132	3.6999999999999985e-5
chr17-082719070-A-ACCACCTC	chr17	82719070	A	ACCACCTC	25085852.97	VQSRTrancheINDEL96.00to97.00	1.2664e-4	sas	2.2000000000000003e-5	0	132	1.2664e-4
chr17-082719070-A-ACCCC	chr17	82719070	A	ACCCC	25085852.97	VQSRTrancheINDEL96.00to97.00	4.69e-6	nfe	0	0	132	4.69e-6
chr17-082719070-A-ACCCCCCC	chr17	82719070	A	ACCCCCCC	25085852.97	VQSRTrancheINDEL96.00to97.00	0	none	2.2000000000000003e-5	0	132	2.2000000000000003e-5
chr17-082719085-G-*	chr17	82719085	G	*	310939	PASS	0	none	0	0	128	1e-6
chr17-082719085-G-A	chr17	82719085	G	A	310939	PASS	0.022869	afr	0.01501299999999998	1	128	0.022869
chr17-082719085-G-C	chr17	82719085	G	C	310939	PASS	0	none	9e-6	0	128	9e-6
chr17-082719095-C-*	chr17	82719095	C	*	7749882	PASS	0	none	0	0	132	1e-6
chr17-082719095-C-A	chr17	82719095	C	A	7749882	PASS	0.0027439	afr	6.100000000000004e-4	0	132	0.0027439
chr17-082719095-C-G	chr17	82719095	C	G	7749882	PASS	0.57055	sas	0.4034379999999994	57	132	0.57055
chr17-082719129-T-*	chr17	82719129	T	*	14888519	PASS	0	none	2.5100000000000014e-4	0	134	2.5100000000000014e-4
chr17-082719129-T-C	chr17	82719129	T	C	14888519	PASS	0.9979	nfe	0.9839	134	134	0.9979
chr17-082720267-G-T	chr17	82720267	G	T	1671	VQSRTrancheSNP99.80to99.90	2.112e-5	nfe	0.00137399999999999	1	118	0.00137399999999999
chr17-082720752-C-CCTT	chr17	82720752	C	CCTT	1068021.97	PASS	0.42094	eas	0.26620199999999966	8	12	0.42094
chr17-082722463-C-T	chr17	82722463	C	T	58	PASS	0	none	0	0	30	1e-6
chr17-082722518-T-C	chr17	82722518	T	C	3235367	PASS	0.6579	amr	0.4992189999999996	41	82	0.6579
chr17-082722573-G-T	chr17	82722573	G	T	2575678	PASS	0.4308	eas	0.31602799999999986	37	120	0.4308
chr17-082722618-A-G	chr17	82722618	A	G	142378	PASS	0.10742	afr	0.01514099999999998	2	128	0.10742
chr17-082722713-G-A	chr17	82722713	G	A	6001738	PASS	0.56827	sas	0.3990269999999993	58	134	0.56827
chr17-082726342-C-T	chr17	82726342	C	T	35298	PASS	0.0042953	nfe	0.00259	1	130	0.0042953
chr17-082726369-C-G	chr17	82726369	C	G	1619069	PASS	0.19673	amr	0.13599300000000003	18	132	0.19673
chr17-082726575-G-A	chr17	82726575	G	A	154089	PASS	0.051523	afr	0.005983	1	134	0.051523
chr17-082726593-T-C	chr17	82726593	T	C	806	PASS	1.2807e-4	nfe	0	1	134	1.2807e-4
chr17-082726762-T-*	chr17	82726762	T	*	23155919	PASS	0	none	2.2000000000000003e-5	0	134	2.2000000000000003e-5
chr17-082726762-T-C	chr17	82726762	T	C	23155919	PASS	0.99837	nfe	0.9581560000000005	134	134	0.99837
chr17-082726908-G-A	chr17	82726908	G	A	449224	PASS	0.017603	nfe	0.01535399999999999	1	134	0.017603
chr17-082727250-T-*	chr17	82727250	T	*	19490321	PASS	0	none	0	0	134	1e-6
chr17-082727250-T-C	chr17	82727250	T	C	19490321	PASS	0.99817	nfe	0.9866100000000002	134	134	0.99817
chr17-082727311-A-G	chr17	82727311	A	G	64346	PASS	0.018404	eas	0.004928	2	132	0.018404
chr17-082727499-G-A	chr17	82727499	G	A	646443	PASS	0.29863	afr	0.135585	8	36	0.29863
chr17-082727550-A-G	chr17	82727550	A	G	1855836	PASS	0.67881	afr	0.49668099999999954	0	0	0.67881
chr17-082727635-C-A	chr17	82727635	C	A	220791	PASS	0	none	0	0	0	1e-6
chr17-082727635-C-T	chr17	82727635	C	T	220791	PASS	0.22736	afr	0.08255900000000001	0	0	0.22736
chr17-082727657-C-*	chr17	82727657	C	*	358343	PASS	0	none	0	0	0	1e-6
chr17-082727657-C-T	chr17	82727657	C	T	358343	PASS	0.38638	eas	0.15087100000000003	0	0	0.38638
chr17-082727712-TC-T	chr17	82727712	TC	T	131673.97	PASS	0.19234	sas	0.05958100000000001	0	0	0.19234
chr17-082727779-A-G	chr17	82727779	A	G	337832	PASS	0.53158	nfe	0.17429600000000003	0	0	0.53158
chr17-082728014-C-T	chr17	82728014	C	T	84253	PASS	0	none	0.060487	0	0	0.060487
chr17-082730095-T-*	chr17	82730095	T	*	583753	PASS	0	none	1.87e-4	0	0	1.87e-4
chr17-082730095-T-C	chr17	82730095	T	C	583753	PASS	0.70885	nfe	0.163936	0	0	0.70885
chr17-082730095-T-TTACACTCAGCACAGCATCAGGTGCCTGGGACCCTGGACATCATC	chr17	82730095	T	TTACACTCAGCACAGCATCAGGTGCCTGGGACCCTGGACATCATC	583753	PASS	0	none	9e-6	0	0	9e-6
chr17-082730095-T-TTCCACTCAGCACAACATCAGGTGCCTGGGACCCTGGACATCATC	chr17	82730095	T	TTCCACTCAGCACAACATCAGGTGCCTGGGACCCTGGACATCATC	583753	PASS	0	none	0	0	0	1e-6
chr17-082730095-T-TTCCACTCAGCACAGCATCAGGGGCCTGGGACCCTGGACATCATC	chr17	82730095	T	TTCCACTCAGCACAGCATCAGGGGCCTGGGACCCTGGACATCATC	583753	PASS	0	none	9e-6	0	0	9e-6
chr17-082730095-T-TTCCACTCAGCACAGCATCAGGTGCCGGGGACCCTGGACATCATC	chr17	82730095	T	TTCCACTCAGCACAGCATCAGGTGCCGGGGACCCTGGACATCATC	583753	PASS	0	none	9e-6	0	0	9e-6
chr17-082730095-T-TTCCACTCAGCACAGCATCAGGTGCCTGGCACCCTGGACATCATC	chr17	82730095	T	TTCCACTCAGCACAGCATCAGGTGCCTGGCACCCTGGACATCATC	583753	PASS	0	none	9e-6	0	0	9e-6
chr17-082730095-T-TTCCACTCAGCACAGCATCAGGTGCCTGGGACCCTGGAAATCATC	chr17	82730095	T	TTCCACTCAGCACAGCATCAGGTGCCTGGGACCCTGGAAATCATC	583753	PASS	0	none	9e-6	0	0	9e-6
chr17-082730095-T-TTCCACTCAGCACAGCATCAGGTGCCTGGGACCCTGGACATCATC	chr17	82730095	T	TTCCACTCAGCACAGCATCAGGTGCCTGGGACCCTGGACATCATC	583753	PASS	0.69431	sas	0.09314500000000002	0	0	0.69431
chr17-082730095-T-TTCCACTCAGCACAGCATCAGGTGTCTGGGACCCTGGACATCATC	chr17	82730095	T	TTCCACTCAGCACAGCATCAGGTGTCTGGGACCCTGGACATCATC	583753	PASS	0	none	0	0	0	1e-6
chr17-082734143-CAAA-AAAA	chr17	82734143	CAAA	AAAA	50334	PASS	0	none	9e-6	0	0	9e-6
chr17-082734143-CAAA-C	chr17	82734143	CAAA	C	50334	PASS	0	none	1.47e-4	0	0	1.47e-4
chr17-082734143-CAAA-CA	chr17	82734143	CAAA	CA	50334	PASS	0	none	0.002132	0	0	0.002132
chr17-082734143-CAAA-CAA	chr17	82734143	CAAA	CAA	50334	PASS	0	none	0.03506500000000002	0	0	0.03506500000000002
chr17-082734143-CAAA-CAAAA	chr17	82734143	CAAA	CAAAA	50334	PASS	0	none	6.310000000000003e-4	0	0	6.310000000000003e-4
chr17-082734143-CAAA-CAAAAA	chr17	82734143	CAAA	CAAAAA	50334	PASS	0	none	2.2000000000000003e-5	0	0	2.2000000000000003e-5
chr17-082734145-A-*	chr17	82734145	A	*	60	VQSRTrancheSNP99.80to99.90	0	none	0.002456	0	0	0.002456
chr17-082734145-A-G	chr17	82734145	A	G	60	VQSRTrancheSNP99.80to99.90	0	none	9e-6	0	0	9e-6
chr17-082735561-TCCCGC-T	chr17	82735561	TCCCGC	T	350966.97	VQSRTrancheINDEL99.00to99.50	6.2206e-4	sas	2.2899999999999996e-4	0	0	6.2206e-4
chr17-082735561-TCCCGC-TCCCGCCCCGC	chr17	82735561	TCCCGC	TCCCGCCCCGC	350966.97	VQSRTrancheINDEL99.00to99.50	0	none	9.130000000000004e-4	0	0	9.130000000000004e-4
chr17-082735561-TCCCGC-TCCCGCCCCGCCCCGC	chr17	82735561	TCCCGC	TCCCGCCCCGCCCCGC	350966.97	VQSRTrancheINDEL99.00to99.50	0	none	0.04042400000000002	0	0	0.04042400000000002
chr17-082735561-TCCCGC-TCCCGCCCCGCCCCGCCCCGC	chr17	82735561	TCCCGC	TCCCGCCCCGCCCCGCCCCGC	350966.97	VQSRTrancheINDEL99.00to99.50	0	none	0.007481	0	0	0.007481
chr17-082735561-TCCCGC-TCCCGCCCCGCCCCGCCCCGCCCCGC	chr17	82735561	TCCCGC	TCCCGCCCCGCCCCGCCCCGCCCCGC	350966.97	VQSRTrancheINDEL99.00to99.50	0	none	1.47e-4	0	0	1.47e-4
chr17-082735561-TCCCGC-TCCCGCCCCGCCCCGCCCCGCCCCGCCCCGC	chr17	82735561	TCCCGC	TCCCGCCCCGCCCCGCCCCGCCCCGCCCCGC	350966.97	VQSRTrancheINDEL99.00to99.50	0	none	0	0	0	1e-6
chr17-082735829-A-*	chr17	82735829	A	*	21173658	PASS	0	none	1.47e-4	0	110	1.47e-4
chr17-082735829-A-G	chr17	82735829	A	G	21173658	PASS	0.99824	nfe	0.9865080000000002	110	110	0.99824
chr17-082735830-A-*	chr17	82735830	A	*	1639	VQSRTrancheSNP99.80to99.90	0	none	9e-6	0	76	9e-6
chr17-082735830-A-G	chr17	82735830	A	G	1639	VQSRTrancheSNP99.80to99.90	4.42e-6	sas	1.0799999999999996e-4	0	76	1.0799999999999996e-4
chr17-082735830-A-T	chr17	82735830	A	T	1639	VQSRTrancheSNP99.80to99.90	1.6505e-4	afr	0.00115499999999999	1	76	0.00115499999999999
chr17-082735833-C-*	chr17	82735833	C	*	1923	VQSRTrancheSNP99.80to99.90	0	none	9e-6	0	68	9e-6
chr17-082735833-C-A	chr17	82735833	C	A	1923	VQSRTrancheSNP99.80to99.90	0	none	0	0	68	1e-6
chr17-082735833-C-G	chr17	82735833	C	G	1923	VQSRTrancheSNP99.80to99.90	2.8038e-4	afr	0.00156799999999999	1	68	0.00156799999999999
chr17-082735833-C-T	chr17	82735833	C	T	1923	VQSRTrancheSNP99.80to99.90	0	none	0	0	68	1e-6
chr17-082735836-A-*	chr17	82735836	A	*	2191	VQSRTrancheINDEL99.50to99.90	0	none	9e-6	0	48	9e-6
chr17-082735836-A-AGGGGGCGGGGGGGGGGGGG	chr17	82735836	A	AGGGGGCGGGGGGGGGGGGG	2191	VQSRTrancheINDEL99.50to99.90	0	none	9e-6	0	48	9e-6
chr17-082735836-A-C	chr17	82735836	A	C	2191	VQSRTrancheINDEL99.50to99.90	0	none	9e-6	0	48	9e-6
chr17-082735836-A-G	chr17	82735836	A	G	2191	VQSRTrancheINDEL99.50to99.90	2.5811e-4	sas	1.0799999999999996e-4	0	48	2.5811e-4
chr17-082735836-A-T	chr17	82735836	A	T	2191	VQSRTrancheINDEL99.50to99.90	6.3398e-4	afr	0.00159199999999999	1	48	0.00159199999999999
chr17-082735842-CG-*	chr17	82735842	CG	*	2510	VQSRTrancheINDEL99.50to99.90	0	none	9e-6	0	46	9e-6
chr17-082735842-CG-C	chr17	82735842	CG	C	2510	VQSRTrancheINDEL99.50to99.90	0	none	9e-6	0	46	9e-6
chr17-082735842-CG-CGGGGGGGGGGGGGGGGGGGG	chr17	82735842	CG	CGGGGGGGGGGGGGGGGGGGG	2510	VQSRTrancheINDEL99.50to99.90	0	none	0	0	46	1e-6
chr17-082735842-CG-GG	chr17	82735842	CG	GG	2510	VQSRTrancheINDEL99.50to99.90	0	none	0.002334	1	46	0.002334
chr17-082735858-TCCTGGGGCTGGG-*	chr17	82735858	TCCTGGGGCTGGG	*	162943	PASS	0	none	9e-6	0	110	9e-6
chr17-082735858-TCCTGGGGCTGGG-CCCTGGGGCTGGG	chr17	82735858	TCCTGGGGCTGGG	CCCTGGGGCTGGG	162943	PASS	0	none	0	0	110	1e-6
chr17-082735858-TCCTGGGGCTGGG-GCCTGGGGCTGGG	chr17	82735858	TCCTGGGGCTGGG	GCCTGGGGCTGGG	162943	PASS	0	none	2.2000000000000003e-5	0	110	2.2000000000000003e-5
chr17-082735858-TCCTGGGGCTGGG-T	chr17	82735858	TCCTGGGGCTGGG	T	162943	PASS	0.017918	eas	0.005516	2	110	0.017918
chr17-082735861-TG-*	chr17	82735861	TG	*	83	VQSRTrancheINDEL95.00to96.00	0	none	0.005567	2	104	0.005567
chr17-082735861-TG-GG	chr17	82735861	TG	GG	83	VQSRTrancheINDEL95.00to96.00	0	none	1.0799999999999996e-4	0	104	1.0799999999999996e-4
chr17-082735861-TG-T	chr17	82735861	TG	T	83	VQSRTrancheINDEL95.00to96.00	0	none	0	0	104	1e-6
chr17-082735929-C-G	chr17	82735929	C	G	2150594	PASS	0.1725	nfe	0.134697	19	116	0.1725
chr17-082736023-C-T	chr17	82736023	C	T	3900534	PASS	0.65325	sas	0.47472099999999934	42	78	0.65325
chr17-082736264-G-A	chr17	82736264	G	A	298638	PASS	0.23134	sas	0.07211700000000001	0	0	0.23134
chr17-082736264-G-T	chr17	82736264	G	T	298638	PASS	0.14176	amr	0.027017	0	0	0.14176
chr17-082736345-G-A	chr17	82736345	G	A	376632	PASS	0	none	0	0	0	1e-6
chr17-082736345-G-GCCAA	chr17	82736345	G	GCCAA	376632	PASS	0.23317	nfe	0.12899300000000002	0	0	0.23317
chr17-082736500-C-A	chr17	82736500	C	A	58520	PASS	0	none	9e-6	0	0	9e-6
chr17-082736500-C-G	chr17	82736500	C	G	58520	PASS	0	none	9e-6	0	0	9e-6
chr17-082736500-C-T	chr17	82736500	C	T	58520	PASS	0.11128	nfe	0.03109100000000001	0	0	0.11128
chr17-082736523-G-C	chr17	82736523	G	C	158159	PASS	0.45435	nfe	0.09935	0	0	0.45435
chr17-082736523-G-T	chr17	82736523	G	T	158159	PASS	0	none	0	0	0	1e-6
chr17-082737625-G-A	chr17	82737625	G	A	95483	PASS	0.28213	nfe	0.063099	0	0	0.28213
chr17-082738257-A-G	chr17	82738257	A	G	3062140	PASS	0.36899	amr	0.29735099999999975	34	124	0.36899
chr17-082738316-C-CG	chr17	82738316	C	CG	7055883	PASS	0.65473	sas	0.5019280000000006	74	134	0.65473
chr17-082738316-C-CGG	chr17	82738316	C	CGG	7055883	PASS	6.42e-6	nfe	2.2999999999999995e-4	0	134	2.2999999999999995e-4
chr17-082738316-C-CT	chr17	82738316	C	CT	7055883	PASS	0.004402	afr	3.820000000000003e-4	0	134	0.004402
chr17-082738316-C-G	chr17	82738316	C	G	7055883	PASS	4.68e-6	nfe	0	0	134	4.68e-6
chr17-082738534-A-C	chr17	82738534	A	C	48602262	PASS	0.99839	nfe	0.9893470000000004	134	134	0.99839
chr17-082738534-A-T	chr17	82738534	A	T	48602262	PASS	1.0718e-4	sas	3.6999999999999985e-5	0	134	1.0718e-4
chr17-082738666-G-A	chr17	82738666	G	A	47607244	PASS	0.99844	nfe	0.9912980000000003	134	134	0.99844
chr17-082738671-T-A	chr17	82738671	T	A	5134811	PASS	0.17557	nfe	0.13540800000000003	23	134	0.17557
chr17-082738746-A-C	chr17	82738746	A	C	5323932	PASS	0.43882	eas	0.2833639999999998	42	134	0.43882
chr17-082740666-G-C	chr17	82740666	G	C	5137392	PASS	0.30861	afr	0.173467	23	132	0.30861
chr17-082740711-G-A	chr17	82740711	G	A	5372577	PASS	0.26989	sas	0.12965200000000002	21	134	0.26989
chr17-082741217-A-G	chr17	82741217	A	G	29032709	PASS	0.76383	afr	0.6628520000000003	98	134	0.76383
chr17-082745087-G-A	chr17	82745087	G	A	266868	PASS	0.44552	nfe	0.13178	0	0	0.44552
chr17-082748843-CTTG-C	chr17	82748843	CTTG	C	14080110.97	PASS	0.28795	sas	0.164884	24	134	0.28795
chr17-082749052-G-A	chr17	82749052	G	A	36037644	PASS	0.71288	sas	0.6496400000000001	97	134	0.71288
chr17-082749312-C-T	chr17	82749312	C	T	2040292	PASS	0.28539	afr	0.152988	4	32	0.28539
chr17-082749557-A-C	chr17	82749557	A	C	2767604	PASS	0	none	0	0	0	1e-6
chr17-082749557-A-G	chr17	82749557	A	G	2767604	PASS	0.98492	nfe	0.6079000000000007	0	0	0.98492
chr17-082749557-A-T	chr17	82749557	A	T	2767604	PASS	0	none	0	0	0	1e-6
chr17-082749567-G-A	chr17	82749567	G	A	1691118	PASS	0.65544	sas	0.38238599999999984	0	0	0.65544
chr17-082749914-C-A	chr17	82749914	C	A	95614	PASS	0	none	0	0	0	1e-6
chr17-082749914-C-CA	chr17	82749914	C	CA	95614	PASS	0	none	0	0	0	1e-6
chr17-082749914-C-T	chr17	82749914	C	T	95614	PASS	0.040816	sas	0.022134	0	0	0.040816
chr17-082749930-T-A	chr17	82749930	T	A	1434399	PASS	0	none	9e-6	0	0	9e-6
chr17-082749930-T-C	chr17	82749930	T	C	1434399	PASS	0.73372	sas	0.39415599999999934	0	0	0.73372
chr17-082749930-T-G	chr17	82749930	T	G	1434399	PASS	8.642e-5	nfe	7.950000000000004e-4	0	0	7.950000000000004e-4
chr17-082749951-A-C	chr17	82749951	A	C	623488	PASS	0	none	9e-6	0	0	9e-6
chr17-082749951-A-G	chr17	82749951	A	G	623488	PASS	0.32096	amr	0.180739	0	0	0.32096
chr17-082750005-C-G	chr17	82750005	C	G	168	PASS	0	none	0	0	0	1e-6
chr17-082750005-C-T	chr17	82750005	C	T	168	PASS	0	none	9e-6	0	0	9e-6
chr17-082750020-T-A	chr17	82750020	T	A	2937910	PASS	0	none	9e-6	0	0	9e-6
chr17-082750020-T-C	chr17	82750020	T	C	2937910	PASS	0.71646	sas	0.5264400000000006	0	0	0.71646
chr17-082750725-C-G	chr17	82750725	C	G	32935312	PASS	0.65074	afr	0.6120120000000001	90	134	0.65074
chr17-082750731-C-T	chr17	82750731	C	T	719493	PASS	0.017481	nfe	0.01545899999999999	1	134	0.017481
chr17-082750882-ATCCCCCCGTCCCCCCATCCTCCTGTCCCCGTCCCCCCGTCCCCGTCCCTCCATCCCTGTCCCCCGTCCCCCTGTCCCCCTGTCCACATACCAATCCCCCTGTCCCCGACCCCCCATCCCCGTCCCCCATCTCCG-*	chr17	82750882	ATCCCCCCGTCCCCCCATCCTCCTGTCCCCGTCCCCCCGTCCCCGTCCCTCCATCCCTGTCCCCCGTCCCCCTGTCCCCCTGTCCACATACCAATCCCCCTGTCCCCGACCCCCCATCCCCGTCCCCCATCTCCG	*	665	VQSRTrancheINDEL95.00to96.00	0	none	3.6999999999999985e-5	0	62	3.6999999999999985e-5
chr17-082750882-ATCCCCCCGTCCCCCCATCCTCCTGTCCCCGTCCCCCCGTCCCCGTCCCTCCATCCCTGTCCCCCGTCCCCCTGTCCCCCTGTCCACATACCAATCCCCCTGTCCCCGACCCCCCATCCCCGTCCCCCATCTCCG-A	chr17	82750882	ATCCCCCCGTCCCCCCATCCTCCTGTCCCCGTCCCCCCGTCCCCGTCCCTCCATCCCTGTCCCCCGTCCCCCTGTCCCCCTGTCCACATACCAATCCCCCTGTCCCCGACCCCCCATCCCCGTCCCCCATCTCCG	A	665	VQSRTrancheINDEL95.00to96.00	1.54e-6	nfe	0	0	62	1.54e-6
chr17-082750882-ATCCCCCCGTCCCCCCATCCTCCTGTCCCCGTCCCCCCGTCCCCGTCCCTCCATCCCTGTCCCCCGTCCCCCTGTCCCCCTGTCCACATACCAATCCCCCTGTCCCCGACCCCCCATCCCCGTCCCCCATCTCCG-ACTGTCCCCGTCCCCCCGTCCCCGTCCCTCCATCCCTGTCCCCCGTCCCCCTGTCCCCCTGTCCACATACCAATCCCCCTGTCCCCGACCCCCCATCCCCGTCCCCCATCTCCG	chr17	82750882	ATCCCCCCGTCCCCCCATCCTCCTGTCCCCGTCCCCCCGTCCCCGTCCCTCCATCCCTGTCCCCCGTCCCCCTGTCCCCCTGTCCACATACCAATCCCCCTGTCCCCGACCCCCCATCCCCGTCCCCCATCTCCG	ACTGTCCCCGTCCCCCCGTCCCCGTCCCTCCATCCCTGTCCCCCGTCCCCCTGTCCCCCTGTCCACATACCAATCCCCCTGTCCCCGACCCCCCATCCCCGTCCCCCATCTCCG	665	VQSRTrancheINDEL95.00to96.00	0	none	0	0	62	1e-6
chr17-082750882-ATCCCCCCGTCCCCCCATCCTCCTGTCCCCGTCCCCCCGTCCCCGTCCCTCCATCCCTGTCCCCCGTCCCCCTGTCCCCCTGTCCACATACCAATCCCCCTGTCCCCGACCCCCCATCCCCGTCCCCCATCTCCG-ATCCCCCATCTCCG	chr17	82750882	ATCCCCCCGTCCCCCCATCCTCCTGTCCCCGTCCCCCCGTCCCCGTCCCTCCATCCCTGTCCCCCGTCCCCCTGTCCCCCTGTCCACATACCAATCCCCCTGTCCCCGACCCCCCATCCCCGTCCCCCATCTCCG	ATCCCCCATCTCCG	665	VQSRTrancheINDEL95.00to96.00	0	none	0	0	62	1e-6
chr17-082750882-ATCCCCCCGTCCCCCCATCCTCCTGTCCCCGTCCCCCCGTCCCCGTCCCTCCATCCCTGTCCCCCGTCCCCCTGTCCCCCTGTCCACATACCAATCCCCCTGTCCCCGACCCCCCATCCCCGTCCCCCATCTCCG-ATCCCCCCGTCCCCGTCCCTCCATCCCTGTCCCCCGTCCCCCTGTCCCCCTGTCCACATACCAATCCCCCTGTCCCCGACCCCCCATCCCCGTCCCCCATCTCCG	chr17	82750882	ATCCCCCCGTCCCCCCATCCTCCTGTCCCCGTCCCCCCGTCCCCGTCCCTCCATCCCTGTCCCCCGTCCCCCTGTCCCCCTGTCCACATACCAATCCCCCTGTCCCCGACCCCCCATCCCCGTCCCCCATCTCCG	ATCCCCCCGTCCCCGTCCCTCCATCCCTGTCCCCCGTCCCCCTGTCCCCCTGTCCACATACCAATCCCCCTGTCCCCGACCCCCCATCCCCGTCCCCCATCTCCG	665	VQSRTrancheINDEL95.00to96.00	0	none	0	0	62	1e-6
chr17-082750882-ATCCCCCCGTCCCCCCATCCTCCTGTCCCCGTCCCCCCGTCCCCGTCCCTCCATCCCTGTCCCCCGTCCCCCTGTCCCCCTGTCCACATACCAATCCCCCTGTCCCCGACCCCCCATCCCCGTCCCCCATCTCCG-CTCCCCCCGTCCCCCCATCCTCCTGTCCCCGTCCCCCCGTCCCCGTCCCTCCATCCCTGTCCCCCGTCCCCCTGTCCCCCTGTCCACATACCAATCCCCCTGTCCCCGACCCCCCATCCCCGTCCCCCATCTCCG	chr17	82750882	ATCCCCCCGTCCCCCCATCCTCCTGTCCCCGTCCCCCCGTCCCCGTCCCTCCATCCCTGTCCCCCGTCCCCCTGTCCCCCTGTCCACATACCAATCCCCCTGTCCCCGACCCCCCATCCCCGTCCCCCATCTCCG	CTCCCCCCGTCCCCCCATCCTCCTGTCCCCGTCCCCCCGTCCCCGTCCCTCCATCCCTGTCCCCCGTCCCCCTGTCCCCCTGTCCACATACCAATCCCCCTGTCCCCGACCCCCCATCCCCGTCCCCCATCTCCG	665	VQSRTrancheINDEL95.00to96.00	0	none	1.47e-4	0	62	1.47e-4
chr17-082750882-ATCCCCCCGTCCCCCCATCCTCCTGTCCCCGTCCCCCCGTCCCCGTCCCTCCATCCCTGTCCCCCGTCCCCCTGTCCCCCTGTCCACATACCAATCCCCCTGTCCCCGACCCCCCATCCCCGTCCCCCATCTCCG-GTCCCCCCGTCCCCCCATCCTCCTGTCCCCGTCCCCCCGTCCCCGTCCCTCCATCCCTGTCCCCCGTCCCCCTGTCCCCCTGTCCACATACCAATCCCCCTGTCCCCGACCCCCCATCCCCGTCCCCCATCTCCG	chr17	82750882	ATCCCCCCGTCCCCCCATCCTCCTGTCCCCGTCCCCCCGTCCCCGTCCCTCCATCCCTGTCCCCCGTCCCCCTGTCCCCCTGTCCACATACCAATCCCCCTGTCCCCGACCCCCCATCCCCGTCCCCCATCTCCG	GTCCCCCCGTCCCCCCATCCTCCTGTCCCCGTCCCCCCGTCCCCGTCCCTCCATCCCTGTCCCCCGTCCCCCTGTCCCCCTGTCCACATACCAATCCCCCTGTCCCCGACCCCCCATCCCCGTCCCCCATCTCCG	665	VQSRTrancheINDEL95.00to96.00	0	none	9e-6	1	62	9e-6
chr17-082750884-CCCCCCGTCCCCCCATCCT-*	chr17	82750884	CCCCCCGTCCCCCCATCCT	*	483	PASS	0	none	1.0799999999999996e-4	0	108	1.0799999999999996e-4
chr17-082750884-CCCCCCGTCCCCCCATCCT-C	chr17	82750884	CCCCCCGTCCCCCCATCCT	C	483	PASS	1.0791e-4	afr	4.720000000000004e-4	0	108	4.720000000000004e-4
chr17-082750884-CCCCCCGTCCCCCCATCCT-TCCCCCGTCCCCCCATCCT	chr17	82750884	CCCCCCGTCCCCCCATCCT	TCCCCCGTCCCCCCATCCT	483	PASS	0	none	9e-6	1	108	9e-6
chr17-082750891-TCCC-*	chr17	82750891	TCCC	*	110336	PASS	0	none	6.320000000000003e-4	0	58	6.320000000000003e-4
chr17-082750891-TCCC-CCCC	chr17	82750891	TCCC	CCCC	110336	PASS	0	none	3.6999999999999985e-5	0	58	3.6999999999999985e-5
chr17-082750891-TCCC-GCCC	chr17	82750891	TCCC	GCCC	110336	PASS	0	none	0	0	58	1e-6
chr17-082750891-TCCC-T	chr17	82750891	TCCC	T	110336	PASS	0.083689	afr	0.00574	0	58	0.083689
chr17-082750891-TCCC-TC	chr17	82750891	TCCC	TC	110336	PASS	0	none	2.2000000000000003e-5	0	58	2.2000000000000003e-5
chr17-082750891-TCCC-TCC	chr17	82750891	TCCC	TCC	110336	PASS	0	none	3.8200000000000034e-4	0	58	3.8200000000000034e-4
chr17-082750898-ATCCTCCTGTCCCCGTCCCCCCGTCCCCGTCCCTCCATCCCTGTCCCCCGTCCCCCTGTCCCCCTGTCCACATACCAATCCCCCTGTCCCCGACCCCCCATCCCCGTCCCCCATCTCCGTCCCCGTCCCCCCTGCCCCGTCCCCGTCTCCGTTCCCCCGTCCCCATCCTCCATCCCCGTCTCCCATCGCCGTCCCCCCGTCCCCG-*	chr17	82750898	ATCCTCCTGTCCCCGTCCCCCCGTCCCCGTCCCTCCATCCCTGTCCCCCGTCCCCCTGTCCCCCTGTCCACATACCAATCCCCCTGTCCCCGACCCCCCATCCCCGTCCCCCATCTCCGTCCCCGTCCCCCCTGCCCCGTCCCCGTCTCCGTTCCCCCGTCCCCATCCTCCATCCCCGTCTCCCATCGCCGTCCCCCCGTCCCCG	*	1188	VQSRTrancheINDEL95.00to96.00	0	none	7.020000000000006e-4	1	56	7.020000000000006e-4
chr17-082750898-ATCCTCCTGTCCCCGTCCCCCCGTCCCCGTCCCTCCATCCCTGTCCCCCGTCCCCCTGTCCCCCTGTCCACATACCAATCCCCCTGTCCCCGACCCCCCATCCCCGTCCCCCATCTCCGTCCCCGTCCCCCCTGCCCCGTCCCCGTCTCCGTTCCCCCGTCCCCATCCTCCATCCCCGTCTCCCATCGCCGTCCCCCCGTCCCCG-A	chr17	82750898	ATCCTCCTGTCCCCGTCCCCCCGTCCCCGTCCCTCCATCCCTGTCCCCCGTCCCCCTGTCCCCCTGTCCACATACCAATCCCCCTGTCCCCGACCCCCCATCCCCGTCCCCCATCTCCGTCCCCGTCCCCCCTGCCCCGTCCCCGTCTCCGTTCCCCCGTCCCCATCCTCCATCCCCGTCTCCCATCGCCGTCCCCCCGTCCCCG	A	1188	VQSRTrancheINDEL95.00to96.00	0	none	0	0	56	1e-6
chr17-082750898-ATCCTCCTGTCCCCGTCCCCCCGTCCCCGTCCCTCCATCCCTGTCCCCCGTCCCCCTGTCCCCCTGTCCACATACCAATCCCCCTGTCCCCGACCCCCCATCCCCGTCCCCCATCTCCGTCCCCGTCCCCCCTGCCCCGTCCCCGTCTCCGTTCCCCCGTCCCCATCCTCCATCCCCGTCTCCCATCGCCGTCCCCCCGTCCCCG-CTCCTCCTGTCCCCGTCCCCCCGTCCCCGTCCCTCCATCCCTGTCCCCCGTCCCCCTGTCCCCCTGTCCACATACCAATCCCCCTGTCCCCGACCCCCCATCCCCGTCCCCCATCTCCGTCCCCGTCCCCCCTGCCCCGTCCCCGTCTCCGTTCCCCCGTCCCCATCCTCCATCCCCGTCTCCCATCGCCGTCCCCCCGTCCCCG	chr17	82750898	ATCCTCCTGTCCCCGTCCCCCCGTCCCCGTCCCTCCATCCCTGTCCCCCGTCCCCCTGTCCCCCTGTCCACATACCAATCCCCCTGTCCCCGACCCCCCATCCCCGTCCCCCATCTCCGTCCCCGTCCCCCCTGCCCCGTCCCCGTCTCCGTTCCCCCGTCCCCATCCTCCATCCCCGTCTCCCATCGCCGTCCCCCCGTCCCCG	CTCCTCCTGTCCCCGTCCCCCCGTCCCCGTCCCTCCATCCCTGTCCCCCGTCCCCCTGTCCCCCTGTCCACATACCAATCCCCCTGTCCCCGACCCCCCATCCCCGTCCCCCATCTCCGTCCCCGTCCCCCCTGCCCCGTCCCCGTCTCCGTTCCCCCGTCCCCATCCTCCATCCCCGTCTCCCATCGCCGTCCCCCCGTCCCCG	1188	VQSRTrancheINDEL95.00to96.00	0	none	0.00132399999999999	0	56	0.00132399999999999
chr17-082750898-ATCCTCCTGTCCCCGTCCCCCCGTCCCCGTCCCTCCATCCCTGTCCCCCGTCCCCCTGTCCCCCTGTCCACATACCAATCCCCCTGTCCCCGACCCCCCATCCCCGTCCCCCATCTCCGTCCCCGTCCCCCCTGCCCCGTCCCCGTCTCCGTTCCCCCGTCCCCATCCTCCATCCCCGTCTCCCATCGCCGTCCCCCCGTCCCCG-GTCCTCCTGTCCCCGTCCCCCCGTCCCCGTCCCTCCATCCCTGTCCCCCGTCCCCCTGTCCCCCTGTCCACATACCAATCCCCCTGTCCCCGACCCCCCATCCCCGTCCCCCATCTCCGTCCCCGTCCCCCCTGCCCCGTCCCCGTCTCCGTTCCCCCGTCCCCATCCTCCATCCCCGTCTCCCATCGCCGTCCCCCCGTCCCCG	chr17	82750898	ATCCTCCTGTCCCCGTCCCCCCGTCCCCGTCCCTCCATCCCTGTCCCCCGTCCCCCTGTCCCCCTGTCCACATACCAATCCCCCTGTCCCCGACCCCCCATCCCCGTCCCCCATCTCCGTCCCCGTCCCCCCTGCCCCGTCCCCGTCTCCGTTCCCCCGTCCCCATCCTCCATCCCCGTCTCCCATCGCCGTCCCCCCGTCCCCG	GTCCTCCTGTCCCCGTCCCCCCGTCCCCGTCCCTCCATCCCTGTCCCCCGTCCCCCTGTCCCCCTGTCCACATACCAATCCCCCTGTCCCCGACCCCCCATCCCCGTCCCCCATCTCCGTCCCCGTCCCCCCTGCCCCGTCCCCGTCTCCGTTCCCCCGTCCCCATCCTCCATCCCCGTCTCCCATCGCCGTCCCCCCGTCCCCG	1188	VQSRTrancheINDEL95.00to96.00	0	none	0	0	56	1e-6
chr17-082750899-TCCTCCTGTCCCCGTCCCCCCGTCCCCGTCCCTCCATCCCTGTCCCCCGTCCCCCTGTCCCCCTGTCCACATACCAATCCCCCTGTCCCCGACCCCCCATCCCCGTCCCCCATCTCCGTCCCCGTCCCCCCTG-*	chr17	82750899	TCCTCCTGTCCCCGTCCCCCCGTCCCCGTCCCTCCATCCCTGTCCCCCGTCCCCCTGTCCCCCTGTCCACATACCAATCCCCCTGTCCCCGACCCCCCATCCCCGTCCCCCATCTCCGTCCCCGTCCCCCCTG	*	58	VQSRTrancheINDEL95.00to96.00	0	none	7.260000000000005e-4	1	76	7.260000000000005e-4
chr17-082750899-TCCTCCTGTCCCCGTCCCCCCGTCCCCGTCCCTCCATCCCTGTCCCCCGTCCCCCTGTCCCCCTGTCCACATACCAATCCCCCTGTCCCCGACCCCCCATCCCCGTCCCCCATCTCCGTCCCCGTCCCCCCTG-GCCTCCTGTCCCCGTCCCCCCGTCCCCGTCCCTCCATCCCTGTCCCCCGTCCCCCTGTCCCCCTGTCCACATACCAATCCCCCTGTCCCCGACCCCCCATCCCCGTCCCCCATCTCCGTCCCCGTCCCCCCTG	chr17	82750899	TCCTCCTGTCCCCGTCCCCCCGTCCCCGTCCCTCCATCCCTGTCCCCCGTCCCCCTGTCCCCCTGTCCACATACCAATCCCCCTGTCCCCGACCCCCCATCCCCGTCCCCCATCTCCGTCCCCGTCCCCCCTG	GCCTCCTGTCCCCGTCCCCCCGTCCCCGTCCCTCCATCCCTGTCCCCCGTCCCCCTGTCCCCCTGTCCACATACCAATCCCCCTGTCCCCGACCCCCCATCCCCGTCCCCCATCTCCGTCCCCGTCCCCCCTG	58	VQSRTrancheINDEL95.00to96.00	0	none	0	0	76	1e-6
chr17-082750899-TCCTCCTGTCCCCGTCCCCCCGTCCCCGTCCCTCCATCCCTGTCCCCCGTCCCCCTGTCCCCCTGTCCACATACCAATCCCCCTGTCCCCGACCCCCCATCCCCGTCCCCCATCTCCGTCCCCGTCCCCCCTG-T	chr17	82750899	TCCTCCTGTCCCCGTCCCCCCGTCCCCGTCCCTCCATCCCTGTCCCCCGTCCCCCTGTCCCCCTGTCCACATACCAATCCCCCTGTCCCCGACCCCCCATCCCCGTCCCCCATCTCCGTCCCCGTCCCCCCTG	T	58	VQSRTrancheINDEL95.00to96.00	0	none	0	0	76	1e-6
chr17-082750899-TCCTCCTGTCCCCGTCCCCCCGTCCCCGTCCCTCCATCCCTGTCCCCCGTCCCCCTGTCCCCCTGTCCACATACCAATCCCCCTGTCCCCGACCCCCCATCCCCGTCCCCCATCTCCGTCCCCGTCCCCCCTG-TCCTCCATCCCTGTCCCCCGTCCCCCTGTCCCCCTGTCCACATACCAATCCCCCTGTCCCCGACCCCCCATCCCCGTCCCCCATCTCCGTCCCCGTCCCCCCTG	chr17	82750899	TCCTCCTGTCCCCGTCCCCCCGTCCCCGTCCCTCCATCCCTGTCCCCCGTCCCCCTGTCCCCCTGTCCACATACCAATCCCCCTGTCCCCGACCCCCCATCCCCGTCCCCCATCTCCGTCCCCGTCCCCCCTG	TCCTCCATCCCTGTCCCCCGTCCCCCTGTCCCCCTGTCCACATACCAATCCCCCTGTCCCCGACCCCCCATCCCCGTCCCCCATCTCCGTCCCCGTCCCCCCTG	58	VQSRTrancheINDEL95.00to96.00	0	none	0	0	76	1e-6
chr17-082750900-CCTCCT-*	chr17	82750900	CCTCCT	*	34.97	PASS	0	none	7.740000000000004e-4	1	114	7.740000000000004e-4
chr17-082750900-CCTCCT-C	chr17	82750900	CCTCCT	C	34.97	PASS	0	none	0	0	114	1e-6
chr17-082750900-CCTCCT-CCCT	chr17	82750900	CCTCCT	CCCT	34.97	PASS	0	none	0	0	114	1e-6
chr17-082750902-TCCTGTCCCCGTCCCCCCGTCCCCGTCCCTCCATCCCTGTCCCCCGTCCCCCTGTCCCCCTGTCCACATACCAATCCCCCTGTCCCCGACCCCCCATCCCCGTCCCCCATCTCCGTCCCCGTCCCCCCTGC-*	chr17	82750902	TCCTGTCCCCGTCCCCCCGTCCCCGTCCCTCCATCCCTGTCCCCCGTCCCCCTGTCCCCCTGTCCACATACCAATCCCCCTGTCCCCGACCCCCCATCCCCGTCCCCCATCTCCGTCCCCGTCCCCCCTGC	*	211	VQSRTrancheINDEL95.00to96.00	0	none	8.200000000000003e-4	1	64	8.200000000000003e-4
chr17-082750902-TCCTGTCCCCGTCCCCCCGTCCCCGTCCCTCCATCCCTGTCCCCCGTCCCCCTGTCCCCCTGTCCACATACCAATCCCCCTGTCCCCGACCCCCCATCCCCGTCCCCCATCTCCGTCCCCGTCCCCCCTGC-CCCTGTCCCCGTCCCCCCGTCCCCGTCCCTCCATCCCTGTCCCCCGTCCCCCTGTCCCCCTGTCCACATACCAATCCCCCTGTCCCCGACCCCCCATCCCCGTCCCCCATCTCCGTCCCCGTCCCCCCTGC	chr17	82750902	TCCTGTCCCCGTCCCCCCGTCCCCGTCCCTCCATCCCTGTCCCCCGTCCCCCTGTCCCCCTGTCCACATACCAATCCCCCTGTCCCCGACCCCCCATCCCCGTCCCCCATCTCCGTCCCCGTCCCCCCTGC	CCCTGTCCCCGTCCCCCCGTCCCCGTCCCTCCATCCCTGTCCCCCGTCCCCCTGTCCCCCTGTCCACATACCAATCCCCCTGTCCCCGACCCCCCATCCCCGTCCCCCATCTCCGTCCCCGTCCCCCCTGC	211	VQSRTrancheINDEL95.00to96.00	0	none	5.2999999999999994e-5	0	64	5.2999999999999994e-5
chr17-082750902-TCCTGTCCCCGTCCCCCCGTCCCCGTCCCTCCATCCCTGTCCCCCGTCCCCCTGTCCCCCTGTCCACATACCAATCCCCCTGTCCCCGACCCCCCATCCCCGTCCCCCATCTCCGTCCCCGTCCCCCCTGC-T	chr17	82750902	TCCTGTCCCCGTCCCCCCGTCCCCGTCCCTCCATCCCTGTCCCCCGTCCCCCTGTCCCCCTGTCCACATACCAATCCCCCTGTCCCCGACCCCCCATCCCCGTCCCCCATCTCCGTCCCCGTCCCCCCTGC	T	211	VQSRTrancheINDEL95.00to96.00	0	none	9e-6	0	64	9e-6
chr17-082750902-TCCTGTCCCCGTCCCCCCGTCCCCGTCCCTCCATCCCTGTCCCCCGTCCCCCTGTCCCCCTGTCCACATACCAATCCCCCTGTCCCCGACCCCCCATCCCCGTCCCCCATCTCCGTCCCCGTCCCCCCTGC-TCCATCCCCGTCCCCCATCTCCGTCCCCGTCCCCCCTGC	chr17	82750902	TCCTGTCCCCGTCCCCCCGTCCCCGTCCCTCCATCCCTGTCCCCCGTCCCCCTGTCCCCCTGTCCACATACCAATCCCCCTGTCCCCGACCCCCCATCCCCGTCCCCCATCTCCGTCCCCGTCCCCCCTGC	TCCATCCCCGTCCCCCATCTCCGTCCCCGTCCCCCCTGC	211	VQSRTrancheINDEL95.00to96.00	0	none	5.2999999999999994e-5	1	64	5.2999999999999994e-5
chr17-082750905-TGTCCCCGTCCCCCCGTCCCCGTCCCTCCATCCCTGTCCCCCGTCCCCCTGTCCCCCTGTCCACATACCAATCCCCCTGTCCCCGACCCCCCATCCCCGTCCCCCATCTCCGTCCCCGTCCCCCCTGCCCCGTCCCCGTCTCCGTTCCCCCGTCCCCATCCTCCATCCCCGTCTCCCATCGCCGTCCCCCCGTCCCCGTCCCCC-*	chr17	82750905	TGTCCCCGTCCCCCCGTCCCCGTCCCTCCATCCCTGTCCCCCGTCCCCCTGTCCCCCTGTCCACATACCAATCCCCCTGTCCCCGACCCCCCATCCCCGTCCCCCATCTCCGTCCCCGTCCCCCCTGCCCCGTCCCCGTCTCCGTTCCCCCGTCCCCATCCTCCATCCCCGTCTCCCATCGCCGTCCCCCCGTCCCCGTCCCCC	*	6290	PASS	0	none	4.04e-4	2	64	4.04e-4
chr17-082750905-TGTCCCCGTCCCCCCGTCCCCGTCCCTCCATCCCTGTCCCCCGTCCCCCTGTCCCCCTGTCCACATACCAATCCCCCTGTCCCCGACCCCCCATCCCCGTCCCCCATCTCCGTCCCCGTCCCCCCTGCCCCGTCCCCGTCTCCGTTCCCCCGTCCCCATCCTCCATCCCCGTCTCCCATCGCCGTCCCCCCGTCCCCGTCCCCC-GGTCCCCGTCCCCCCGTCCCCGTCCCTCCATCCCTGTCCCCCGTCCCCCTGTCCCCCTGTCCACATACCAATCCCCCTGTCCCCGACCCCCCATCCCCGTCCCCCATCTCCGTCCCCGTCCCCCCTGCCCCGTCCCCGTCTCCGTTCCCCCGTCCCCATCCTCCATCCCCGTCTCCCATCGCCGTCCCCCCGTCCCCGTCCCCC	chr17	82750905	TGTCCCCGTCCCCCCGTCCCCGTCCCTCCATCCCTGTCCCCCGTCCCCCTGTCCCCCTGTCCACATACCAATCCCCCTGTCCCCGACCCCCCATCCCCGTCCCCCATCTCCGTCCCCGTCCCCCCTGCCCCGTCCCCGTCTCCGTTCCCCCGTCCCCATCCTCCATCCCCGTCTCCCATCGCCGTCCCCCCGTCCCCGTCCCCC	GGTCCCCGTCCCCCCGTCCCCGTCCCTCCATCCCTGTCCCCCGTCCCCCTGTCCCCCTGTCCACATACCAATCCCCCTGTCCCCGACCCCCCATCCCCGTCCCCCATCTCCGTCCCCGTCCCCCCTGCCCCGTCCCCGTCTCCGTTCCCCCGTCCCCATCCTCCATCCCCGTCTCCCATCGCCGTCCCCCCGTCCCCGTCCCCC	6290	PASS	0	none	9e-6	0	64	9e-6
chr17-082750905-TGTCCCCGTCCCCCCGTCCCCGTCCCTCCATCCCTGTCCCCCGTCCCCCTGTCCCCCTGTCCACATACCAATCCCCCTGTCCCCGACCCCCCATCCCCGTCCCCCATCTCCGTCCCCGTCCCCCCTGCCCCGTCCCCGTCTCCGTTCCCCCGTCCCCATCCTCCATCCCCGTCTCCCATCGCCGTCCCCCCGTCCCCGTCCCCC-T	chr17	82750905	TGTCCCCGTCCCCCCGTCCCCGTCCCTCCATCCCTGTCCCCCGTCCCCCTGTCCCCCTGTCCACATACCAATCCCCCTGTCCCCGACCCCCCATCCCCGTCCCCCATCTCCGTCCCCGTCCCCCCTGCCCCGTCCCCGTCTCCGTTCCCCCGTCCCCATCCTCCATCCCCGTCTCCCATCGCCGTCCCCCCGTCCCCGTCCCCC	T	6290	PASS	1.851e-5	nfe	0	0	64	1.851e-5
chr17-082750905-TGTCCCCGTCCCCCCGTCCCCGTCCCTCCATCCCTGTCCCCCGTCCCCCTGTCCCCCTGTCCACATACCAATCCCCCTGTCCCCGACCCCCCATCCCCGTCCCCCATCTCCGTCCCCGTCCCCCCTGCCCCGTCCCCGTCTCCGTTCCCCCGTCCCCATCCTCCATCCCCGTCTCCCATCGCCGTCCCCCCGTCCCCGTCCCCC-TGTCCCCGTCCCCCCTGCCCCGTCCCCGTCTCCGTTCCCCCGTCCCCATCCTCCATCCCCGTCTCCCATCGCCGTCCCCCCGTCCCCGTCCCCC	chr17	82750905	TGTCCCCGTCCCCCCGTCCCCGTCCCTCCATCCCTGTCCCCCGTCCCCCTGTCCCCCTGTCCACATACCAATCCCCCTGTCCCCGACCCCCCATCCCCGTCCCCCATCTCCGTCCCCGTCCCCCCTGCCCCGTCCCCGTCTCCGTTCCCCCGTCCCCATCCTCCATCCCCGTCTCCCATCGCCGTCCCCCCGTCCCCGTCCCCC	TGTCCCCGTCCCCCCTGCCCCGTCCCCGTCTCCGTTCCCCCGTCCCCATCCTCCATCCCCGTCTCCCATCGCCGTCCCCCCGTCCCCGTCCCCC	6290	PASS	0	none	9e-6	0	64	9e-6
chr17-082750905-TGTCCCCGTCCCCCCGTCCCCGTCCCTCCATCCCTGTCCCCCGTCCCCCTGTCCCCCTGTCCACATACCAATCCCCCTGTCCCCGACCCCCCATCCCCGTCCCCCATCTCCGTCCCCGTCCCCCCTGCCCCGTCCCCGTCTCCGTTCCCCCGTCCCCATCCTCCATCCCCGTCTCCCATCGCCGTCCCCCCGTCCCCGTCCCCC-TGTCCCCGTCCCTCCATCCCTGTCCCCCGTCCCCCTGTCCCCCTGTCCACATACCAATCCCCCTGTCCCCGACCCCCCATCCCCGTCCCCCATCTCCGTCCCCGTCCCCCCTGCCCCGTCCCCGTCTCCGTTCCCCCGTCCCCATCCTCCATCCCCGTCTCCCATCGCCGTCCCCCCGTCCCCGTCCCCC	chr17	82750905	TGTCCCCGTCCCCCCGTCCCCGTCCCTCCATCCCTGTCCCCCGTCCCCCTGTCCCCCTGTCCACATACCAATCCCCCTGTCCCCGACCCCCCATCCCCGTCCCCCATCTCCGTCCCCGTCCCCCCTGCCCCGTCCCCGTCTCCGTTCCCCCGTCCCCATCCTCCATCCCCGTCTCCCATCGCCGTCCCCCCGTCCCCGTCCCCC	TGTCCCCGTCCCTCCATCCCTGTCCCCCGTCCCCCTGTCCCCCTGTCCACATACCAATCCCCCTGTCCCCGACCCCCCATCCCCGTCCCCCATCTCCGTCCCCGTCCCCCCTGCCCCGTCCCCGTCTCCGTTCCCCCGTCCCCATCCTCCATCCCCGTCTCCCATCGCCGTCCCCCCGTCCCCGTCCCCC	6290	PASS	0	none	8.9e-5	0	64	8.9e-5
chr17-082750907-TCCCCGTCCCCCCGTCCCCGTCCCTCCATCCCTGTCCCCCGTCCCCCTGTCCCCCTGTCCACATACCAATCCCCCTGTCCCCGACCCCCCATCCCCGTCCCCCATCTCCGTCCCCGTCCCCCCTG-*	chr17	82750907	TCCCCGTCCCCCCGTCCCCGTCCCTCCATCCCTGTCCCCCGTCCCCCTGTCCCCCTGTCCACATACCAATCCCCCTGTCCCCGACCCCCCATCCCCGTCCCCCATCTCCGTCCCCGTCCCCCCTG	*	7833	PASS	0	none	6.100000000000004e-4	2	82	6.100000000000004e-4
chr17-082750907-TCCCCGTCCCCCCGTCCCCGTCCCTCCATCCCTGTCCCCCGTCCCCCTGTCCCCCTGTCCACATACCAATCCCCCTGTCCCCGACCCCCCATCCCCGTCCCCCATCTCCGTCCCCGTCCCCCCTG-GCCCCGTCCCCCCGTCCCCGTCCCTCCATCCCTGTCCCCCGTCCCCCTGTCCCCCTGTCCACATACCAATCCCCCTGTCCCCGACCCCCCATCCCCGTCCCCCATCTCCGTCCCCGTCCCCCCTG	chr17	82750907	TCCCCGTCCCCCCGTCCCCGTCCCTCCATCCCTGTCCCCCGTCCCCCTGTCCCCCTGTCCACATACCAATCCCCCTGTCCCCGACCCCCCATCCCCGTCCCCCATCTCCGTCCCCGTCCCCCCTG	GCCCCGTCCCCCCGTCCCCGTCCCTCCATCCCTGTCCCCCGTCCCCCTGTCCCCCTGTCCACATACCAATCCCCCTGTCCCCGACCCCCCATCCCCGTCCCCCATCTCCGTCCCCGTCCCCCCTG	7833	PASS	0	none	2.2000000000000003e-5	0	82	2.2000000000000003e-5
chr17-082750907-TCCCCGTCCCCCCGTCCCCGTCCCTCCATCCCTGTCCCCCGTCCCCCTGTCCCCCTGTCCACATACCAATCCCCCTGTCCCCGACCCCCCATCCCCGTCCCCCATCTCCGTCCCCGTCCCCCCTG-T	chr17	82750907	TCCCCGTCCCCCCGTCCCCGTCCCTCCATCCCTGTCCCCCGTCCCCCTGTCCCCCTGTCCACATACCAATCCCCCTGTCCCCGACCCCCCATCCCCGTCCCCCATCTCCGTCCCCGTCCCCCCTG	T	7833	PASS	0	none	0	0	82	1e-6
chr17-082750907-TCCCCGTCCCCCCGTCCCCGTCCCTCCATCCCTGTCCCCCGTCCCCCTGTCCCCCTGTCCACATACCAATCCCCCTGTCCCCGACCCCCCATCCCCGTCCCCCATCTCCGTCCCCGTCCCCCCTG-TCCCCCGTCCCCGTCCCTCCATCCCTGTCCCCCGTCCCCCTGTCCCCCTGTCCACATACCAATCCCCCTGTCCCCGACCCCCCATCCCCGTCCCCCATCTCCGTCCCCGTCCCCCCTG	chr17	82750907	TCCCCGTCCCCCCGTCCCCGTCCCTCCATCCCTGTCCCCCGTCCCCCTGTCCCCCTGTCCACATACCAATCCCCCTGTCCCCGACCCCCCATCCCCGTCCCCCATCTCCGTCCCCGTCCCCCCTG	TCCCCCGTCCCCGTCCCTCCATCCCTGTCCCCCGTCCCCCTGTCCCCCTGTCCACATACCAATCCCCCTGTCCCCGACCCCCCATCCCCGTCCCCCATCTCCGTCCCCGTCCCCCCTG	7833	PASS	0	none	7.970000000000003e-4	0	82	7.970000000000003e-4
chr17-082750907-TCCCCGTCCCCCCGTCCCCGTCCCTCCATCCCTGTCCCCCGTCCCCCTGTCCCCCTGTCCACATACCAATCCCCCTGTCCCCGACCCCCCATCCCCGTCCCCCATCTCCGTCCCCGTCCCCCCTG-TCCCCGTCCCCGTCCCTCCATCCCTGTCCCCCGTCCCCCTGTCCCCCTGTCCACATACCAATCCCCCTGTCCCCGACCCCCCATCCCCGTCCCCCATCTCCGTCCCCGTCCCCCCTG	chr17	82750907	TCCCCGTCCCCCCGTCCCCGTCCCTCCATCCCTGTCCCCCGTCCCCCTGTCCCCCTGTCCACATACCAATCCCCCTGTCCCCGACCCCCCATCCCCGTCCCCCATCTCCGTCCCCGTCCCCCCTG	TCCCCGTCCCCGTCCCTCCATCCCTGTCCCCCGTCCCCCTGTCCCCCTGTCCACATACCAATCCCCCTGTCCCCGACCCCCCATCCCCGTCCCCCATCTCCGTCCCCGTCCCCCCTG	7833	PASS	0	none	1.88e-4	0	82	1.88e-4
chr17-082750907-TCCCCGTCCCCCCGTCCCCGTCCCTCCATCCCTGTCCCCCGTCCCCCTGTCCCCCTGTCCACATACCAATCCCCCTGTCCCCGACCCCCCATCCCCGTCCCCCATCTCCGTCCCCGTCCCCCCTG-TCCCTGTCCCCCTGTCCACATACCAATCCCCCTGTCCCCGACCCCCCATCCCCGTCCCCCATCTCCGTCCCCGTCCCCCCTG	chr17	82750907	TCCCCGTCCCCCCGTCCCCGTCCCTCCATCCCTGTCCCCCGTCCCCCTGTCCCCCTGTCCACATACCAATCCCCCTGTCCCCGACCCCCCATCCCCGTCCCCCATCTCCGTCCCCGTCCCCCCTG	TCCCTGTCCCCCTGTCCACATACCAATCCCCCTGTCCCCGACCCCCCATCCCCGTCCCCCATCTCCGTCCCCGTCCCCCCTG	7833	PASS	0	none	0	0	82	1e-6
chr17-082750909-C-*	chr17	82750909	C	*	1725	PASS	0	none	0.00186599999999999	2	106	0.00186599999999999
chr17-082750909-C-CG	chr17	82750909	C	CG	1725	PASS	0	none	0	0	106	1e-6
chr17-082750909-C-T	chr17	82750909	C	T	1725	PASS	7.265e-5	nfe	5.2999999999999994e-5	0	106	7.265e-5
chr17-082750911-CGTCCCCCCGTCCCCGTCCCTCCATCCCT-*	chr17	82750911	CGTCCCCCCGTCCCCGTCCCTCCATCCCT	*	365	PASS	0	none	0.00184099999999999	2	108	0.00184099999999999
chr17-082750911-CGTCCCCCCGTCCCCGTCCCTCCATCCCT-C	chr17	82750911	CGTCCCCCCGTCCCCGTCCCTCCATCCCT	C	365	PASS	0	none	9e-6	0	108	9e-6
chr17-082750911-CGTCCCCCCGTCCCCGTCCCTCCATCCCT-TGTCCCCCCGTCCCCGTCCCTCCATCCCT	chr17	82750911	CGTCCCCCCGTCCCCGTCCCTCCATCCCT	TGTCCCCCCGTCCCCGTCCCTCCATCCCT	365	PASS	0	none	9e-6	0	108	9e-6
chr17-082750913-TC-*	chr17	82750913	TC	*	458433	PASS	0	none	0.00181399999999999	2	70	0.00181399999999999
chr17-082750913-TC-CC	chr17	82750913	TC	CC	458433	PASS	0	none	0	0	70	1e-6
chr17-082750913-TC-GC	chr17	82750913	TC	GC	458433	PASS	0	none	0	0	70	1e-6
chr17-082750913-TC-T	chr17	82750913	TC	T	458433	PASS	0.038453	mid	0.017565	4	70	0.038453
chr17-082750913-TC-TAC	chr17	82750913	TC	TAC	458433	PASS	0	none	2.2000000000000003e-5	0	70	2.2000000000000003e-5
chr17-082750913-TC-TCC	chr17	82750913	TC	TCC	458433	PASS	0	none	0	0	70	1e-6
chr17-082750914-CCCCCCGTCCCCGTCCCTCCATCCCTGT-*	chr17	82750914	CCCCCCGTCCCCGTCCCTCCATCCCTGT	*	3751	PASS	0	none	0.019701	6	74	0.019701
chr17-082750914-CCCCCCGTCCCCGTCCCTCCATCCCTGT-ACCCCCGTCCCCGTCCCTCCATCCCTGT	chr17	82750914	CCCCCCGTCCCCGTCCCTCCATCCCTGT	ACCCCCGTCCCCGTCCCTCCATCCCTGT	3751	PASS	0	none	9e-6	0	74	9e-6
chr17-082750914-CCCCCCGTCCCCGTCCCTCCATCCCTGT-C	chr17	82750914	CCCCCCGTCCCCGTCCCTCCATCCCTGT	C	3751	PASS	1.807e-5	nfe	2.2000000000000003e-5	0	74	2.2000000000000003e-5
chr17-082750915-CCCCCGTCCCCGTCCCTCCATCCCTGTCCCCCGTCCCCCTGTCCCCCTGTCCACATACCAATCCCCCTGTCCCCGACCCCCCATCCCCGTCCCCCATCTCCGTCCCCGTCCCCCCTG-*	chr17	82750915	CCCCCGTCCCCGTCCCTCCATCCCTGTCCCCCGTCCCCCTGTCCCCCTGTCCACATACCAATCCCCCTGTCCCCGACCCCCCATCCCCGTCCCCCATCTCCGTCCCCGTCCCCCCTG	*	3337900.97	PASS	0	none	6.790000000000002e-4	0	88	6.790000000000002e-4
chr17-082750915-CCCCCGTCCCCGTCCCTCCATCCCTGTCCCCCGTCCCCCTGTCCCCCTGTCCACATACCAATCCCCCTGTCCCCGACCCCCCATCCCCGTCCCCCATCTCCGTCCCCGTCCCCCCTG-C	chr17	82750915	CCCCCGTCCCCGTCCCTCCATCCCTGTCCCCCGTCCCCCTGTCCCCCTGTCCACATACCAATCCCCCTGTCCCCGACCCCCCATCCCCGTCCCCCATCTCCGTCCCCGTCCCCCCTG	C	3337900.97	PASS	0	none	0	0	88	1e-6
chr17-082750915-CCCCCGTCCCCGTCCCTCCATCCCTGTCCCCCGTCCCCCTGTCCCCCTGTCCACATACCAATCCCCCTGTCCCCGACCCCCCATCCCCGTCCCCCATCTCCGTCCCCGTCCCCCCTG-CCCCCGTCCCCGTCCCCGTCCCTCCATCCCTGTCCCCCGTCCCCCTGTCCCCCTGTCCACATACCAATCCCCCTGTCCCCGACCCCCCATCCCCGTCCCCCATCTCCGTCCCCGTCCCCCCTG	chr17	82750915	CCCCCGTCCCCGTCCCTCCATCCCTGTCCCCCGTCCCCCTGTCCCCCTGTCCACATACCAATCCCCCTGTCCCCGACCCCCCATCCCCGTCCCCCATCTCCGTCCCCGTCCCCCCTG	CCCCCGTCCCCGTCCCCGTCCCTCCATCCCTGTCCCCCGTCCCCCTGTCCCCCTGTCCACATACCAATCCCCCTGTCCCCGACCCCCCATCCCCGTCCCCCATCTCCGTCCCCGTCCCCCCTG	3337900.97	PASS	0	none	0.176131	15	88	0.176131
chr17-082750915-CCCCCGTCCCCGTCCCTCCATCCCTGTCCCCCGTCCCCCTGTCCCCCTGTCCACATACCAATCCCCCTGTCCCCGACCCCCCATCCCCGTCCCCCATCTCCGTCCCCGTCCCCCCTG-CCCCCGTCCCTCCATCCCTGTCCCCCGTCCCCCTGTCCCCCTGTCCACATACCAATCCCCCTGTCCCCGACCCCCCATCCCCGTCCCCCATCTCCGTCCCCGTCCCCCCTG	chr17	82750915	CCCCCGTCCCCGTCCCTCCATCCCTGTCCCCCGTCCCCCTGTCCCCCTGTCCACATACCAATCCCCCTGTCCCCGACCCCCCATCCCCGTCCCCCATCTCCGTCCCCGTCCCCCCTG	CCCCCGTCCCTCCATCCCTGTCCCCCGTCCCCCTGTCCCCCTGTCCACATACCAATCCCCCTGTCCCCGACCCCCCATCCCCGTCCCCCATCTCCGTCCCCGTCCCCCCTG	3337900.97	PASS	0	none	9e-6	0	88	9e-6
chr17-082750915-CCCCCGTCCCCGTCCCTCCATCCCTGTCCCCCGTCCCCCTGTCCCCCTGTCCACATACCAATCCCCCTGTCCCCGACCCCCCATCCCCGTCCCCCATCTCCGTCCCCGTCCCCCCTG-CCCCGTCCCCGTCCCCGTCCCTCCATCCCTGTCCCCCGTCCCCCTGTCCCCCTGTCCACATACCAATCCCCCTGTCCCCGACCCCCCATCCCCGTCCCCCATCTCCGTCCCCGTCCCCCCTG	chr17	82750915	CCCCCGTCCCCGTCCCTCCATCCCTGTCCCCCGTCCCCCTGTCCCCCTGTCCACATACCAATCCCCCTGTCCCCGACCCCCCATCCCCGTCCCCCATCTCCGTCCCCGTCCCCCCTG	CCCCGTCCCCGTCCCCGTCCCTCCATCCCTGTCCCCCGTCCCCCTGTCCCCCTGTCCACATACCAATCCCCCTGTCCCCGACCCCCCATCCCCGTCCCCCATCTCCGTCCCCGTCCCCCCTG	3337900.97	PASS	0	none	2.2000000000000003e-5	0	88	2.2000000000000003e-5
chr17-082750915-CCCCCGTCCCCGTCCCTCCATCCCTGTCCCCCGTCCCCCTGTCCCCCTGTCCACATACCAATCCCCCTGTCCCCGACCCCCCATCCCCGTCCCCCATCTCCGTCCCCGTCCCCCCTG-CCGTCCCCGTCCCCGTCCCTCCATCCCTGTCCCCCGTCCCCCTGTCCCCCTGTCCACATACCAATCCCCCTGTCCCCGACCCCCCATCCCCGTCCCCCATCTCCGTCCCCGTCCCCCCTG	chr17	82750915	CCCCCGTCCCCGTCCCTCCATCCCTGTCCCCCGTCCCCCTGTCCCCCTGTCCACATACCAATCCCCCTGTCCCCGACCCCCCATCCCCGTCCCCCATCTCCGTCCCCGTCCCCCCTG	CCGTCCCCGTCCCCGTCCCTCCATCCCTGTCCCCCGTCCCCCTGTCCCCCTGTCCACATACCAATCCCCCTGTCCCCGACCCCCCATCCCCGTCCCCCATCTCCGTCCCCGTCCCCCCTG	3337900.97	PASS	0	none	0	0	88	1e-6
chr17-082750923-CCCGTCCCTCCAT-*	chr17	82750923	CCCGTCCCTCCAT	*	457133.97	PASS	0	none	2.09e-4	0	98	2.09e-4
chr17-082750923-CCCGTCCCTCCAT-C	chr17	82750923	CCCGTCCCTCCAT	C	457133.97	PASS	0.034427	mid	0.01844200000000001	3	98	0.034427
chr17-082750925-CGTCCCT-*	chr17	82750925	CGTCCCT	*	1133	PASS	0	none	0.018781	3	90	0.018781
chr17-082750925-CGTCCCT-C	chr17	82750925	CGTCCCT	C	1133	PASS	7.7e-6	sas	0	0	90	7.7e-6
chr17-082750925-CGTCCCT-TGTCCCT	chr17	82750925	CGTCCCT	TGTCCCT	1133	PASS	0	none	3.6999999999999985e-5	0	90	3.6999999999999985e-5
chr17-082750928-C-*	chr17	82750928	C	*	1327	PASS	0	none	0.018857	3	82	0.018857
chr17-082750928-C-CCAT	chr17	82750928	C	CCAT	1327	PASS	0	none	0	0	82	1e-6
chr17-082750928-C-T	chr17	82750928	C	T	1327	PASS	1.881e-5	sas	9e-6	0	82	1.881e-5
chr17-082750929-CCTCCAT-*	chr17	82750929	CCTCCAT	*	186.97	VQSRTrancheINDEL95.00to96.00	0	none	0.018804	3	80	0.018804
chr17-082750929-CCTCCAT-C	chr17	82750929	CCTCCAT	C	186.97	VQSRTrancheINDEL95.00to96.00	9.831e-5	afr	0	0	80	9.831e-5
chr17-082750929-CCTCCAT-CCCAT	chr17	82750929	CCTCCAT	CCCAT	186.97	VQSRTrancheINDEL95.00to96.00	0	none	2.2000000000000003e-5	0	80	2.2000000000000003e-5
chr17-082750930-CTCCATCCCTGTCCCCCGTCCCCCTGTCCCCCTGTCCACATACCAATCCCCCTGTCCCCGACCCCCCATCCCCGTCCCCCATCTCCGTCCCCGTCCCCCCTGCCCCGTCCCCGTCTCCGTTCCCCCGTCCCCATCCTCCATCCCCGTCTCCCATCG-*	chr17	82750930	CTCCATCCCTGTCCCCCGTCCCCCTGTCCCCCTGTCCACATACCAATCCCCCTGTCCCCGACCCCCCATCCCCGTCCCCCATCTCCGTCCCCGTCCCCCCTGCCCCGTCCCCGTCTCCGTTCCCCCGTCCCCATCCTCCATCCCCGTCTCCCATCG	*	1001.97	VQSRTrancheINDEL95.00to96.00	0	none	0.01891	3	82	0.01891
chr17-082750930-CTCCATCCCTGTCCCCCGTCCCCCTGTCCCCCTGTCCACATACCAATCCCCCTGTCCCCGACCCCCCATCCCCGTCCCCCATCTCCGTCCCCGTCCCCCCTGCCCCGTCCCCGTCTCCGTTCCCCCGTCCCCATCCTCCATCCCCGTCTCCCATCG-C	chr17	82750930	CTCCATCCCTGTCCCCCGTCCCCCTGTCCCCCTGTCCACATACCAATCCCCCTGTCCCCGACCCCCCATCCCCGTCCCCCATCTCCGTCCCCGTCCCCCCTGCCCCGTCCCCGTCTCCGTTCCCCCGTCCCCATCCTCCATCCCCGTCTCCCATCG	C	1001.97	VQSRTrancheINDEL95.00to96.00	1.895e-5	nfe	0	0	82	1.895e-5
chr17-082750930-CTCCATCCCTGTCCCCCGTCCCCCTGTCCCCCTGTCCACATACCAATCCCCCTGTCCCCGACCCCCCATCCCCGTCCCCCATCTCCGTCCCCGTCCCCCCTGCCCCGTCCCCGTCTCCGTTCCCCCGTCCCCATCCTCCATCCCCGTCTCCCATCG-CCCATCCCTGTCCCCCGTCCCCCTGTCCCCCTGTCCACATACCAATCCCCCTGTCCCCGACCCCCCATCCCCGTCCCCCATCTCCGTCCCCGTCCCCCCTGCCCCGTCCCCGTCTCCGTTCCCCCGTCCCCATCCTCCATCCCCGTCTCCCATCG	chr17	82750930	CTCCATCCCTGTCCCCCGTCCCCCTGTCCCCCTGTCCACATACCAATCCCCCTGTCCCCGACCCCCCATCCCCGTCCCCCATCTCCGTCCCCGTCCCCCCTGCCCCGTCCCCGTCTCCGTTCCCCCGTCCCCATCCTCCATCCCCGTCTCCCATCG	CCCATCCCTGTCCCCCGTCCCCCTGTCCCCCTGTCCACATACCAATCCCCCTGTCCCCGACCCCCCATCCCCGTCCCCCATCTCCGTCCCCGTCCCCCCTGCCCCGTCCCCGTCTCCGTTCCCCCGTCCCCATCCTCCATCCCCGTCTCCCATCG	1001.97	VQSRTrancheINDEL95.00to96.00	0	none	2.2000000000000003e-5	0	82	2.2000000000000003e-5
chr17-082750930-CTCCATCCCTGTCCCCCGTCCCCCTGTCCCCCTGTCCACATACCAATCCCCCTGTCCCCGACCCCCCATCCCCGTCCCCCATCTCCGTCCCCGTCCCCCCTGCCCCGTCCCCGTCTCCGTTCCCCCGTCCCCATCCTCCATCCCCGTCTCCCATCG-CCGTCCATCCCTGTCCCCCGTCCCCCTGTCCCCCTGTCCACATACCAATCCCCCTGTCCCCGACCCCCCATCCCCGTCCCCCATCTCCGTCCCCGTCCCCCCTGCCCCGTCCCCGTCTCCGTTCCCCCGTCCCCATCCTCCATCCCCGTCTCCCATCG	chr17	82750930	CTCCATCCCTGTCCCCCGTCCCCCTGTCCCCCTGTCCACATACCAATCCCCCTGTCCCCGACCCCCCATCCCCGTCCCCCATCTCCGTCCCCGTCCCCCCTGCCCCGTCCCCGTCTCCGTTCCCCCGTCCCCATCCTCCATCCCCGTCTCCCATCG	CCGTCCATCCCTGTCCCCCGTCCCCCTGTCCCCCTGTCCACATACCAATCCCCCTGTCCCCGACCCCCCATCCCCGTCCCCCATCTCCGTCCCCGTCCCCCCTGCCCCGTCCCCGTCTCCGTTCCCCCGTCCCCATCCTCCATCCCCGTCTCCCATCG	1001.97	VQSRTrancheINDEL95.00to96.00	0	none	1.88e-4	0	82	1.88e-4
chr17-082750930-CTCCATCCCTGTCCCCCGTCCCCCTGTCCCCCTGTCCACATACCAATCCCCCTGTCCCCGACCCCCCATCCCCGTCCCCCATCTCCGTCCCCGTCCCCCCTGCCCCGTCCCCGTCTCCGTTCCCCCGTCCCCATCCTCCATCCCCGTCTCCCATCG-CTCCCTGTCCCCCGTCCCCCTGTCCCCCTGTCCACATACCAATCCCCCTGTCCCCGACCCCCCATCCCCGTCCCCCATCTCCGTCCCCGTCCCCCCTGCCCCGTCCCCGTCTCCGTTCCCCCGTCCCCATCCTCCATCCCCGTCTCCCATCG	chr17	82750930	CTCCATCCCTGTCCCCCGTCCCCCTGTCCCCCTGTCCACATACCAATCCCCCTGTCCCCGACCCCCCATCCCCGTCCCCCATCTCCGTCCCCGTCCCCCCTGCCCCGTCCCCGTCTCCGTTCCCCCGTCCCCATCCTCCATCCCCGTCTCCCATCG	CTCCCTGTCCCCCGTCCCCCTGTCCCCCTGTCCACATACCAATCCCCCTGTCCCCGACCCCCCATCCCCGTCCCCCATCTCCGTCCCCGTCCCCCCTGCCCCGTCCCCGTCTCCGTTCCCCCGTCCCCATCCTCCATCCCCGTCTCCCATCG	1001.97	VQSRTrancheINDEL95.00to96.00	0	none	0	0	82	1e-6
chr17-082750931-TCCATCCCTGTCCCCCGTCCCCCTGTCCCCCTGTCCACATACCAATCCCCCTGTCCCCGACCCC-*	chr17	82750931	TCCATCCCTGTCCCCCGTCCCCCTGTCCCCCTGTCCACATACCAATCCCCCTGTCCCCGACCCC	*	872	PASS	0	none	0.01905200000000002	2	50	0.01905200000000002
chr17-082750931-TCCATCCCTGTCCCCCGTCCCCCTGTCCCCCTGTCCACATACCAATCCCCCTGTCCCCGACCCC-CCCATCCCTGTCCCCCGTCCCCCTGTCCCCCTGTCCACATACCAATCCCCCTGTCCCCGACCCC	chr17	82750931	TCCATCCCTGTCCCCCGTCCCCCTGTCCCCCTGTCCACATACCAATCCCCCTGTCCCCGACCCC	CCCATCCCTGTCCCCCGTCCCCCTGTCCCCCTGTCCACATACCAATCCCCCTGTCCCCGACCCC	872	PASS	0	none	9e-6	0	50	9e-6
chr17-082750931-TCCATCCCTGTCCCCCGTCCCCCTGTCCCCCTGTCCACATACCAATCCCCCTGTCCCCGACCCC-GCCATCCCTGTCCCCCGTCCCCCTGTCCCCCTGTCCACATACCAATCCCCCTGTCCCCGACCCC	chr17	82750931	TCCATCCCTGTCCCCCGTCCCCCTGTCCCCCTGTCCACATACCAATCCCCCTGTCCCCGACCCC	GCCATCCCTGTCCCCCGTCCCCCTGTCCCCCTGTCCACATACCAATCCCCCTGTCCCCGACCCC	872	PASS	0	none	0	0	50	1e-6
chr17-082750931-TCCATCCCTGTCCCCCGTCCCCCTGTCCCCCTGTCCACATACCAATCCCCCTGTCCCCGACCCC-T	chr17	82750931	TCCATCCCTGTCCCCCGTCCCCCTGTCCCCCTGTCCACATACCAATCCCCCTGTCCCCGACCCC	T	872	PASS	0	none	0	0	50	1e-6
chr17-082750931-TCCATCCCTGTCCCCCGTCCCCCTGTCCCCCTGTCCACATACCAATCCCCCTGTCCCCGACCCC-TCCATCCCTGTCCCCCGTCCCCCCATCCCTGTCCCCCGTCCCCCTGTCCCCCTGTCCACATACCAATCCCCCTGTCCCCGACCCC	chr17	82750931	TCCATCCCTGTCCCCCGTCCCCCTGTCCCCCTGTCCACATACCAATCCCCCTGTCCCCGACCCC	TCCATCCCTGTCCCCCGTCCCCCCATCCCTGTCCCCCGTCCCCCTGTCCCCCTGTCCACATACCAATCCCCCTGTCCCCGACCCC	872	PASS	0	none	9e-6	0	50	9e-6
chr17-082750933-CATCCCT-*	chr17	82750933	CATCCCT	*	446.97	PASS	0	none	0.01890500000000001	3	74	0.01890500000000001
chr17-082750933-CATCCCT-C	chr17	82750933	CATCCCT	C	446.97	PASS	3.716e-5	nfe	2.2000000000000003e-5	0	74	3.716e-5
chr17-082750933-CATCCCT-CTATCCCT	chr17	82750933	CATCCCT	CTATCCCT	446.97	PASS	0	none	0	0	74	1e-6
chr17-082750934-ATCCCTGTCCCCCGTCCCCCTGTCCCCCTGTCCACATACCAATCCCCCTGTCCCCGAC-*	chr17	82750934	ATCCCTGTCCCCCGTCCCCCTGTCCCCCTGTCCACATACCAATCCCCCTGTCCCCGAC	*	567	PASS	0	none	0.01899200000000002	2	38	0.01899200000000002
chr17-082750934-ATCCCTGTCCCCCGTCCCCCTGTCCCCCTGTCCACATACCAATCCCCCTGTCCCCGAC-A	chr17	82750934	ATCCCTGTCCCCCGTCCCCCTGTCCCCCTGTCCACATACCAATCCCCCTGTCCCCGAC	A	567	PASS	0	none	0	0	38	1e-6
chr17-082750934-ATCCCTGTCCCCCGTCCCCCTGTCCCCCTGTCCACATACCAATCCCCCTGTCCCCGAC-CTCCCTGTCCCCCGTCCCCCTGTCCCCCTGTCCACATACCAATCCCCCTGTCCCCGAC	chr17	82750934	ATCCCTGTCCCCCGTCCCCCTGTCCCCCTGTCCACATACCAATCCCCCTGTCCCCGAC	CTCCCTGTCCCCCGTCCCCCTGTCCCCCTGTCCACATACCAATCCCCCTGTCCCCGAC	567	PASS	0	none	1.47e-4	0	38	1.47e-4
chr17-082750934-ATCCCTGTCCCCCGTCCCCCTGTCCCCCTGTCCACATACCAATCCCCCTGTCCCCGAC-GTCCCTGTCCCCCGTCCCCCTGTCCCCCTGTCCACATACCAATCCCCCTGTCCCCGAC	chr17	82750934	ATCCCTGTCCCCCGTCCCCCTGTCCCCCTGTCCACATACCAATCCCCCTGTCCCCGAC	GTCCCTGTCCCCCGTCCCCCTGTCCCCCTGTCCACATACCAATCCCCCTGTCCCCGAC	567	PASS	0	none	3.6999999999999985e-5	0	38	3.6999999999999985e-5
chr17-082750935-TCCCTGTC-*	chr17	82750935	TCCCTGTC	*	122058	PASS	0	none	0.018925	3	62	0.018925
chr17-082750935-TCCCTGTC-ACCCTGTC	chr17	82750935	TCCCTGTC	ACCCTGTC	122058	PASS	0	none	0.005053	0	62	0.005053
chr17-082750935-TCCCTGTC-T	chr17	82750935	TCCCTGTC	T	122058	PASS	0	none	0	0	62	1e-6
chr17-082750941-TCCCCCGTCC-*	chr17	82750941	TCCCCCGTCC	*	449039	PASS	0	none	3.160000000000005e-4	0	50	3.160000000000005e-4
chr17-082750941-TCCCCCGTCC-CCCCCCGTCC	chr17	82750941	TCCCCCGTCC	CCCCCCGTCC	449039	PASS	0	none	0	0	50	1e-6
chr17-082750941-TCCCCCGTCC-GCCCCCGTCC	chr17	82750941	TCCCCCGTCC	GCCCCCGTCC	449039	PASS	0	none	9e-6	0	50	9e-6
chr17-082750941-TCCCCCGTCC-T	chr17	82750941	TCCCCCGTCC	T	449039	PASS	0.039769	mid	0.01891900000000001	2	50	0.039769
chr17-082750941-TCCCCCGTCC-TCCCCCCGTCC	chr17	82750941	TCCCCCGTCC	TCCCCCCGTCC	449039	PASS	0	none	0	0	50	1e-6
chr17-082750946-CGTCCCCCT-*	chr17	82750946	CGTCCCCCT	*	2697.97	PASS	0	none	0.01930100000000001	3	76	0.01930100000000001
chr17-082750946-CGTCCCCCT-C	chr17	82750946	CGTCCCCCT	C	2697.97	PASS	4.0705e-4	sas	5.2999999999999994e-5	0	76	4.0705e-4
chr17-082750946-CGTCCCCCT-CTGTCCCCCT	chr17	82750946	CGTCCCCCT	CTGTCCCCCT	2697.97	PASS	0	none	2.2000000000000003e-5	0	76	2.2000000000000003e-5
chr17-082750948-TCCCCCTGTC-*	chr17	82750948	TCCCCCTGTC	*	448	PASS	0	none	0.01941700000000001	2	46	0.01941700000000001
chr17-082750948-TCCCCCTGTC-CCCCCCTGTC	chr17	82750948	TCCCCCTGTC	CCCCCCTGTC	448	PASS	0	none	9e-6	0	46	9e-6
chr17-082750948-TCCCCCTGTC-T	chr17	82750948	TCCCCCTGTC	T	448	PASS	0	none	0	0	46	1e-6
chr17-082750948-TCCCCCTGTC-TCCCTGTC	chr17	82750948	TCCCCCTGTC	TCCCTGTC	448	PASS	0	none	2.2000000000000003e-5	0	46	2.2000000000000003e-5
chr17-082750948-TCCCCCTGTC-TCTGTC	chr17	82750948	TCCCCCTGTC	TCTGTC	448	PASS	0	none	2.2000000000000003e-5	0	46	2.2000000000000003e-5
chr17-082750950-C-*	chr17	82750950	C	*	8497383.97	PASS	0	none	0.01950300000000001	4	48	0.01950300000000001
chr17-082750950-C-CCCCGGT	chr17	82750950	C	CCCCGGT	8497383.97	PASS	0	none	9e-6	0	48	9e-6
chr17-082750950-C-CCCCGT	chr17	82750950	C	CCCCGT	8497383.97	PASS	2.2401e-4	amr	8.9e-5	0	48	2.2401e-4
chr17-082750950-C-CCCCTGG	chr17	82750950	C	CCCCTGG	8497383.97	PASS	0	none	0	0	48	1e-6
chr17-082750950-C-CCCCTGT	chr17	82750950	C	CCCCTGT	8497383.97	PASS	0.64686	afr	0.5205980000000007	24	48	0.64686
chr17-082750950-C-CCCCTGTCCCTCGTCCCCCTGT	chr17	82750950	C	CCCCTGTCCCTCGTCCCCCTGT	8497383.97	PASS	0	none	0	0	48	1e-6
chr17-082750950-C-CCCGT	chr17	82750950	C	CCCGT	8497383.97	PASS	7.4272e-4	afr	9e-6	0	48	7.4272e-4
chr17-082750950-C-CCCGTGT	chr17	82750950	C	CCCGTGT	8497383.97	PASS	0	none	0	0	48	1e-6
chr17-082750957-C-*	chr17	82750957	C	*	64745.97	PASS	0	none	0.00103499999999999	0	30	0.00103499999999999
chr17-082750957-C-CCCTGT	chr17	82750957	C	CCCTGT	64745.97	PASS	0.0024496	mid	2.2000000000000003e-5	0	30	0.0024496
chr17-082750957-C-CCCTGTT	chr17	82750957	C	CCCTGTT	64745.97	PASS	0.0083364	sas	0.004105	0	30	0.0083364
chr17-082750990-AC-*	chr17	82750990	AC	*	4484878.97	VQSRTrancheINDEL99.90to99.95	0	none	0.00609	0	2	0.00609
chr17-082750990-AC-A	chr17	82750990	AC	A	4484878.97	VQSRTrancheINDEL99.90to99.95	0.9871	nfe	0.8320880000000002	2	2	0.9871
chr17-082750991-C-*	chr17	82750991	C	*	1624	VQSRTrancheINDEL99.90to99.95	0	none	0.8387290000000005	2	2	0.8387290000000005
chr17-082750991-C-CCCCCATCCCCGT	chr17	82750991	C	CCCCCATCCCCGT	1624	VQSRTrancheINDEL99.90to99.95	0	none	9e-6	0	2	9e-6
chr17-082750991-C-G	chr17	82750991	C	G	1624	VQSRTrancheINDEL99.90to99.95	0	none	0	0	2	1e-6
chr17-082750991-C-T	chr17	82750991	C	T	1624	VQSRTrancheINDEL99.90to99.95	0	none	9e-6	0	2	9e-6
chr17-082751006-C-*	chr17	82751006	C	*	1139	PASS	0	none	0.002087	0	8	0.002087
chr17-082751006-C-G	chr17	82751006	C	G	1139	PASS	0	none	0	0	8	1e-6
chr17-082751006-C-T	chr17	82751006	C	T	1139	PASS	5.2044e-4	nfe	9.150000000000004e-4	0	8	9.150000000000004e-4
chr17-082751010-A-*	chr17	82751010	A	*	2211	PASS	0	none	2.2899999999999996e-4	0	0	2.2899999999999996e-4
chr17-082751010-A-C	chr17	82751010	A	C	2211	PASS	0.0018784	nfe	0.002962	0	0	0.002962
chr17-082751013-TCCGTCCCCGTCCCCCCTGCCCCGTCC-*	chr17	82751013	TCCGTCCCCGTCCCCCCTGCCCCGTCC	*	5032	PASS	0	none	2.2899999999999996e-4	0	2	2.2899999999999996e-4
chr17-082751013-TCCGTCCCCGTCCCCCCTGCCCCGTCC-CCCGTCCCCGTCCCCCCTGCCCCGTCC	chr17	82751013	TCCGTCCCCGTCCCCCCTGCCCCGTCC	CCCGTCCCCGTCCCCCCTGCCCCGTCC	5032	PASS	0	none	6.999999999999998e-5	0	2	6.999999999999998e-5
chr17-082751013-TCCGTCCCCGTCCCCCCTGCCCCGTCC-GCCGTCCCCGTCCCCCCTGCCCCGTCC	chr17	82751013	TCCGTCCCCGTCCCCCCTGCCCCGTCC	GCCGTCCCCGTCCCCCCTGCCCCGTCC	5032	PASS	0	none	0.00108199999999999	0	2	0.00108199999999999
chr17-082751013-TCCGTCCCCGTCCCCCCTGCCCCGTCC-T	chr17	82751013	TCCGTCCCCGTCCCCCCTGCCCCGTCC	T	5032	PASS	0.0010565	sas	1.47e-4	0	2	0.0010565
chr17-082751013-TCCGTCCCCGTCCCCCCTGCCCCGTCC-TCCGTCCCCCCTGCCCCGTCC	chr17	82751013	TCCGTCCCCGTCCCCCCTGCCCCGTCC	TCCGTCCCCCCTGCCCCGTCC	5032	PASS	0	none	0	0	2	1e-6
chr17-082751013-TCCGTCCCCGTCCCCCCTGCCCCGTCC-TCCGTCCCCGTCCCCCCTGCCCCGTCCCCGTCCCCCCTGCCCCGTCC	chr17	82751013	TCCGTCCCCGTCCCCCCTGCCCCGTCC	TCCGTCCCCGTCCCCCCTGCCCCGTCCCCGTCCCCCCTGCCCCGTCC	5032	PASS	0	none	1.88e-4	0	2	1.88e-4
chr17-082751103-T-*	chr17	82751103	T	*	1114276	PASS	0	none	5.620000000000005e-4	0	0	5.620000000000005e-4
chr17-082751103-T-C	chr17	82751103	T	C	1114276	PASS	0	none	9e-6	0	0	9e-6
chr17-082751103-T-G	chr17	82751103	T	G	1114276	PASS	0	none	0	0	0	1e-6
chr17-082751103-T-TCCCCCCGTCCCCCTGTG	chr17	82751103	T	TCCCCCCGTCCCCCTGTG	1114276	PASS	0	none	0	0	0	1e-6
chr17-082751103-T-TCCCCCCGTG	chr17	82751103	T	TCCCCCCGTG	1114276	PASS	0.013042	afr	0.00137099999999999	0	0	0.013042
chr17-082751103-T-TCCCCCGCCCCCCCGTG	chr17	82751103	T	TCCCCCGCCCCCCCGTG	1114276	PASS	0	none	1.0799999999999996e-4	0	0	1.0799999999999996e-4
chr17-082751103-T-TCCCCCGGC	chr17	82751103	T	TCCCCCGGC	1114276	PASS	0	none	2.2000000000000003e-5	0	0	2.2000000000000003e-5
chr17-082751103-T-TCCCCCGGCCCCCCCCGTG	chr17	82751103	T	TCCCCCGGCCCCCCCCGTG	1114276	PASS	0	none	9e-6	0	0	9e-6
chr17-082751103-T-TCCCCCGGCCCCCCGCCCCCTCCCCCCATCCCTGTCCCCCCGTCCCCCTGTG	chr17	82751103	T	TCCCCCGGCCCCCCGCCCCCTCCCCCCATCCCTGTCCCCCCGTCCCCCTGTG	1114276	PASS	0	none	9e-6	0	0	9e-6
chr17-082751103-T-TCCCCCGGCCCCCCGCCCCCTCCCCCCCTCCCTGTCCCCCCGTCCCCCTGTG	chr17	82751103	T	TCCCCCGGCCCCCCGCCCCCTCCCCCCCTCCCTGTCCCCCCGTCCCCCTGTG	1114276	PASS	0	none	0	0	0	1e-6
chr17-082751103-T-TCCCCCGGCCCCCCGTCCCCCCCCCCCATCCCTGTCCCCCCGTCCCCCTGTG	chr17	82751103	T	TCCCCCGGCCCCCCGTCCCCCCCCCCCATCCCTGTCCCCCCGTCCCCCTGTG	1114276	PASS	0	none	2.2000000000000003e-5	0	0	2.2000000000000003e-5
chr17-082751103-T-TCCCCCGGCCCCCCGTCCCCGCCCCCCATCCCTGTCCCCCCGTCCCCCTGTG	chr17	82751103	T	TCCCCCGGCCCCCCGTCCCCGCCCCCCATCCCTGTCCCCCCGTCCCCCTGTG	1114276	PASS	0	none	0	0	0	1e-6
chr17-082751103-T-TCCCCCGGCCCCCCGTCCCCTCCCCCATCCCTGTCCCCCCGTCCCCCTGTG	chr17	82751103	T	TCCCCCGGCCCCCCGTCCCCTCCCCCATCCCTGTCCCCCCGTCCCCCTGTG	1114276	PASS	0	none	0	0	0	1e-6
chr17-082751103-T-TCCCCCGGCCCCCCGTCCCCTCCCCCCACCCCTGTCCCCCCGTCCCCCTGTG	chr17	82751103	T	TCCCCCGGCCCCCCGTCCCCTCCCCCCACCCCTGTCCCCCCGTCCCCCTGTG	1114276	PASS	0	none	0	0	0	1e-6
chr17-082751103-T-TCCCCCGGCCCCCCGTCCCCTCCCCCCATCCCTATCCCCCCGTCCCCCTGTG	chr17	82751103	T	TCCCCCGGCCCCCCGTCCCCTCCCCCCATCCCTATCCCCCCGTCCCCCTGTG	1114276	PASS	0	none	0	0	0	1e-6
chr17-082751103-T-TCCCCCGGCCCCCCGTCCCCTCCCCCCATCCCTCTCCCCCCCTCCCCCTGTG	chr17	82751103	T	TCCCCCGGCCCCCCGTCCCCTCCCCCCATCCCTCTCCCCCCCTCCCCCTGTG	1114276	PASS	0	none	0	0	0	1e-6
chr17-082751103-T-TCCCCCGGCCCCCCGTCCCCTCCCCCCATCCCTCTCCCCCCGTCCCCCTGTG	chr17	82751103	T	TCCCCCGGCCCCCCGTCCCCTCCCCCCATCCCTCTCCCCCCGTCCCCCTGTG	1114276	PASS	0	none	9e-6	0	0	9e-6
chr17-082751103-T-TCCCCCGGCCCCCCGTCCCCTCCCCCCATCCCTGCCCCCCCGTCCCCCTGTG	chr17	82751103	T	TCCCCCGGCCCCCCGTCCCCTCCCCCCATCCCTGCCCCCCCGTCCCCCTGTG	1114276	PASS	0	none	5.2999999999999994e-5	0	0	5.2999999999999994e-5
chr17-082751103-T-TCCCCCGGCCCCCCGTCCCCTCCCCCCATCCCTGTCCCCCCCTCCCCCTGTG	chr17	82751103	T	TCCCCCGGCCCCCCGTCCCCTCCCCCCATCCCTGTCCCCCCCTCCCCCTGTG	1114276	PASS	0	none	0	0	0	1e-6
chr17-082751103-T-TCCCCCGGCCCCCCGTCCCCTCCCCCCATCCCTGTCCCCCCGCCCCCCTGTG	chr17	82751103	T	TCCCCCGGCCCCCCGTCCCCTCCCCCCATCCCTGTCCCCCCGCCCCCCTGTG	1114276	PASS	0	none	9e-6	0	0	9e-6
chr17-082751103-T-TCCCCCGGCCCCCCGTCCCCTCCCCCCATCCCTGTCCCCCCGGCCCCCTGTG	chr17	82751103	T	TCCCCCGGCCCCCCGTCCCCTCCCCCCATCCCTGTCCCCCCGGCCCCCTGTG	1114276	PASS	0	none	0	0	0	1e-6
chr17-082751103-T-TCCCCCGGCCCCCCGTCCCCTCCCCCCATCCCTGTCCCCCCGTCCCCCTGGG	chr17	82751103	T	TCCCCCGGCCCCCCGTCCCCTCCCCCCATCCCTGTCCCCCCGTCCCCCTGGG	1114276	PASS	0	none	0	0	0	1e-6
chr17-082751103-T-TCCCCCGGCCCCCCGTCCCCTCCCCCCATCCCTGTCCCCCCGTCCCCCTGTG	chr17	82751103	T	TCCCCCGGCCCCCCGTCCCCTCCCCCCATCCCTGTCCCCCCGTCCCCCTGTG	1114276	PASS	0.06221	sas	0.03699200000000002	0	0	0.06221
chr17-082751103-T-TCCCCCGGCCCCCCGTCCCCTCCCCCCATCCCTGTCCCCCGTCCCCCTGTG	chr17	82751103	T	TCCCCCGGCCCCCCGTCCCCTCCCCCCATCCCTGTCCCCCGTCCCCCTGTG	1114276	PASS	0	none	0	0	0	1e-6
chr17-082751103-T-TCCCCCGGCCCCCCGTCCCCTCCCCCCATCCCTGTCCCTCCGTCCCCCTGTG	chr17	82751103	T	TCCCCCGGCCCCCCGTCCCCTCCCCCCATCCCTGTCCCTCCGTCCCCCTGTG	1114276	PASS	0	none	9e-6	0	0	9e-6
chr17-082751103-T-TCCCCCGGCCCCCCGTCCCCTCCCCCCATCCCTTTCCCCCCGTCCCCCTGTG	chr17	82751103	T	TCCCCCGGCCCCCCGTCCCCTCCCCCCATCCCTTTCCCCCCGTCCCCCTGTG	1114276	PASS	0	none	0	0	0	1e-6
chr17-082751103-T-TCCCCCGGCCCCCCGTCCCCTCCCCCCATTCCTGTCCCCCCGTCCCCCTGTG	chr17	82751103	T	TCCCCCGGCCCCCCGTCCCCTCCCCCCATTCCTGTCCCCCCGTCCCCCTGTG	1114276	PASS	0	none	0	0	0	1e-6
chr17-082751103-T-TCCCCCGGCCCCCCGTCCCCTCCCCCCCTCCCCCTCCCCCCCTCCCCCTGTG	chr17	82751103	T	TCCCCCGGCCCCCCGTCCCCTCCCCCCCTCCCCCTCCCCCCCTCCCCCTGTG	1114276	PASS	0	none	9e-6	0	0	9e-6
chr17-082751103-T-TCCCCCGGCCCCCCGTCCCCTCCCCCCCTCCCTGCCCCCCCGTCCCCCTGTG	chr17	82751103	T	TCCCCCGGCCCCCCGTCCCCTCCCCCCCTCCCTGCCCCCCCGTCCCCCTGTG	1114276	PASS	0	none	0	0	0	1e-6
chr17-082751103-T-TCCCCCGGCCCCCCGTCCCCTCCCCCCCTCCCTGTCCCCCCGTCCCCCTGTG	chr17	82751103	T	TCCCCCGGCCCCCCGTCCCCTCCCCCCCTCCCTGTCCCCCCGTCCCCCTGTG	1114276	PASS	0	none	1.27e-4	0	0	1.27e-4
chr17-082751103-T-TCCCCCGGCCCCCCGTCCCCTCCCCCCTTCCCTGTCCTCCCGTCCCCCTGTG	chr17	82751103	T	TCCCCCGGCCCCCCGTCCCCTCCCCCCTTCCCTGTCCTCCCGTCCCCCTGTG	1114276	PASS	0	none	0	0	0	1e-6
chr17-082751103-T-TCCCCCGGCCCCCCGTG	chr17	82751103	T	TCCCCCGGCCCCCCGTG	1114276	PASS	0	none	9e-6	0	0	9e-6
chr17-082751103-T-TCCCCCGGTCCCCGTCCCCCCATCCCTGTCCCCCCGTCCCCCTGTG	chr17	82751103	T	TCCCCCGGTCCCCGTCCCCCCATCCCTGTCCCCCCGTCCCCCTGTG	1114276	PASS	0	none	9e-6	0	0	9e-6
chr17-082751103-T-TCCCCCGTACCCCCCGTG	chr17	82751103	T	TCCCCCGTACCCCCCGTG	1114276	PASS	0	none	0	0	0	1e-6
chr17-082751103-T-TCCCCCGTC	chr17	82751103	T	TCCCCCGTC	1114276	PASS	0.011828	sas	0.00857199999999998	0	0	0.011828
chr17-082751103-T-TCCCCCGTCCCCCCCTG	chr17	82751103	T	TCCCCCGTCCCCCCCTG	1114276	PASS	0	none	5.2999999999999994e-5	0	0	5.2999999999999994e-5
chr17-082751103-T-TCCCCCGTCCCCCCGTG	chr17	82751103	T	TCCCCCGTCCCCCCGTG	1114276	PASS	0.32374000000000003	amr	0.192755	0	0	0.32374000000000003
chr17-082751103-T-TCCCCCGTCCCCCCGTGCCCCCGTCCCCCCGTG	chr17	82751103	T	TCCCCCGTCCCCCCGTGCCCCCGTCCCCCCGTG	1114276	PASS	0	none	2.2000000000000003e-5	0	0	2.2000000000000003e-5
chr17-082751103-T-TCCCCCGTCCCCCTGTC	chr17	82751103	T	TCCCCCGTCCCCCTGTC	1114276	PASS	0	none	9e-6	0	0	9e-6
chr17-082751103-T-TCCCCCGTCCCCCTGTCCCCGGCCCCCCCTCCCTGTCCCCCCGTCCCCCTGTG	chr17	82751103	T	TCCCCCGTCCCCCTGTCCCCGGCCCCCCCTCCCTGTCCCCCCGTCCCCCTGTG	1114276	PASS	0	none	9e-6	0	0	9e-6
chr17-082751103-T-TCCCCCGTCCCCCTGTCCCCGTCCCCCCATCCCGGTCCCCCCGTCCCCCTGGG	chr17	82751103	T	TCCCCCGTCCCCCTGTCCCCGTCCCCCCATCCCGGTCCCCCCGTCCCCCTGGG	1114276	PASS	0	none	9e-6	0	0	9e-6
chr17-082751103-T-TCCCCCGTCCCCCTGTCCCCGTCCCCCCATCCCTGTCCCCCCGTCCCCCTGTG	chr17	82751103	T	TCCCCCGTCCCCCTGTCCCCGTCCCCCCATCCCTGTCCCCCCGTCCCCCTGTG	1114276	PASS	0.020444	afr	0.00117699999999999	0	0	0.020444
chr17-082751103-T-TCCCCTCCCCCCATCCCTGTCCCCCCGTCCCCCTGTG	chr17	82751103	T	TCCCCTCCCCCCATCCCTGTCCCCCCGTCCCCCTGTG	1114276	PASS	0	none	9e-6	0	0	9e-6
chr17-082751103-T-TG	chr17	82751103	T	TG	1114276	PASS	1.0493e-4	nfe	6.080000000000004e-4	0	0	6.080000000000004e-4
chr17-082751186-T-*	chr17	82751186	T	*	753219	PASS	0	none	0	0	0	1e-6
chr17-082751186-T-C	chr17	82751186	T	C	753219	PASS	0.41411	amr	0.224443	0	0	0.41411
chr17-082751186-T-G	chr17	82751186	T	G	753219	PASS	0	none	9e-6	0	0	9e-6
chr17-082751954-C-T	chr17	82751954	C	T	3650563	PASS	0.52237	eas	0.38121799999999967	35	72	0.52237
chr17-082752169-G-A	chr17	82752169	G	A	546	PASS	0	none	0	0	124	1e-6
chr17-082752169-G-C	chr17	82752169	G	C	546	PASS	0	none	9e-6	0	124	9e-6
chr17-082752202-G-C	chr17	82752202	G	C	1454	PASS	4.046e-5	nfe	9e-6	1	132	4.046e-5
chr17-082752221-G-T	chr17	82752221	G	T	3417479	PASS	0.27089	sas	0.133948	21	132	0.27089
chr17-082752402-G-A	chr17	82752402	G	A	2974314	PASS	0	none	0	0	6	1e-6
chr17-082752402-G-C	chr17	82752402	G	C	2974314	PASS	0.52788	eas	0.236093	2	6	0.52788
chr17-082756072-C-T	chr17	82756072	C	T	52210	PASS	0.0056236	nfe	0.002892	1	132	0.0056236
chr17-082756290-C-T	chr17	82756290	C	T	109592	PASS	0.017073	eas	0.005442	2	134	0.017073
chr17-082766387-C-T	chr17	82766387	C	T	1111	PASS	0	none	0	1	134	1e-6
chr17-082768384-A-G	chr17	82768384	A	G	577419	PASS	0.20421	afr	0.03226700000000002	3	134	0.20421
chr17-082768525-G-C	chr17	82768525	G	C	23899	PASS	5.6862e-4	mid	6.100000000000004e-4	1	134	6.100000000000004e-4
chr17-082772587-G-A	chr17	82772587	G	A	740219	PASS	0.23124	afr	0.038281	3	134	0.23124
chr17-082772603-C-T	chr17	82772603	C	T	90763	PASS	0.0070866	nfe	0.004365	2	134	0.0070866
chr17-082772651-T-C	chr17	82772651	T	C	14530514	PASS	0.95808	afr	0.8694260000000003	111	132	0.95808
chr17-082781845-C-G	chr17	82781845	C	G	1887	PASS	2.4209e-4	eas	0	0	134	2.4209e-4
chr17-082781845-C-T	chr17	82781845	C	T	1887	PASS	9.035e-5	mid	3.6999999999999985e-5	1	134	9.035e-5
chr17-082797739-CTTTTTTT-C	chr17	82797739	CTTTTTTT	C	3184076	ExcessHet	8.6e-7	nfe	0	0	126	1e-6
chr17-082797739-CTTTTTTT-CTT	chr17	82797739	CTTTTTTT	CTT	3184076	ExcessHet	0	none	0	0	126	1e-6
chr17-082797739-CTTTTTTT-CTTT	chr17	82797739	CTTTTTTT	CTTT	3184076	ExcessHet	0	none	2.2999999999999995e-4	0	126	2.2999999999999995e-4
chr17-082797739-CTTTTTTT-CTTTT	chr17	82797739	CTTTTTTT	CTTTT	3184076	ExcessHet	0	none	0.00184199999999999	1	126	0.00184199999999999
chr17-082797739-CTTTTTTT-CTTTTT	chr17	82797739	CTTTTTTT	CTTTTT	3184076	ExcessHet	0	none	0.01901300000000002	0	126	0.01901300000000002
chr17-082797739-CTTTTTTT-CTTTTTT	chr17	82797739	CTTTTTTT	CTTTTTT	3184076	ExcessHet	0	none	0.16926400000000005	27	126	0.16926400000000005
chr17-082797739-CTTTTTTT-CTTTTTTTT	chr17	82797739	CTTTTTTT	CTTTTTTTT	3184076	ExcessHet	0	none	0.3037119999999993	37	126	0.3037119999999993
chr17-082797739-CTTTTTTT-CTTTTTTTTT	chr17	82797739	CTTTTTTT	CTTTTTTTTT	3184076	ExcessHet	0	none	0.020941	1	126	0.020941
chr17-082797739-CTTTTTTT-CTTTTTTTTTT	chr17	82797739	CTTTTTTT	CTTTTTTTTTT	3184076	ExcessHet	0	none	0.00130199999999999	0	126	0.00130199999999999
chr17-082797739-CTTTTTTT-CTTTTTTTTTTT	chr17	82797739	CTTTTTTT	CTTTTTTTTTTT	3184076	ExcessHet	0	none	1.0799999999999996e-4	0	126	1.0799999999999996e-4
chr17-082797739-CTTTTTTT-CTTTTTTTTTTTT	chr17	82797739	CTTTTTTT	CTTTTTTTTTTTT	3184076	ExcessHet	0	none	0	0	126	1e-6
chr17-082797739-CTTTTTTT-TTTTTTTT	chr17	82797739	CTTTTTTT	TTTTTTTT	3184076	ExcessHet	0	none	7.500000000000004e-4	0	126	7.500000000000004e-4
chr17-082797772-C-A	chr17	82797772	C	A	571	PASS	2.2872e-4	nfe	9.150000000000004e-4	0	94	9.150000000000004e-4
chr17-082797884-T-G	chr17	82797884	T	G	1338221	PASS	0.28225	sas	0.132907	23	134	0.28225
chr17-082797931-CT-*	chr17	82797931	CT	*	6086	VQSRTrancheINDEL99.50to99.90	0	none	0	0	22	1e-6
chr17-082797931-CT-AT	chr17	82797931	CT	AT	6086	VQSRTrancheINDEL99.50to99.90	0	none	2.2000000000000003e-5	0	22	2.2000000000000003e-5
chr17-082797931-CT-C	chr17	82797931	CT	C	6086	VQSRTrancheINDEL99.50to99.90	5.2977e-4	nfe	4.260000000000005e-4	0	22	5.2977e-4
chr17-082797931-CT-CTT	chr17	82797931	CT	CTT	6086	VQSRTrancheINDEL99.50to99.90	0	none	6.999999999999998e-5	0	22	6.999999999999998e-5
chr17-082797931-CT-TT	chr17	82797931	CT	TT	6086	VQSRTrancheINDEL99.50to99.90	0	none	0.003109	0	22	0.003109
chr17-082801032-CGGGGTGGGGAGGGGTTGCTGTGGGGGGCAGGCGCCATTGATGAGGGCGGGGCAGGTGCTGTTGGGGCAGGTGCTGTGGGGAGGCAGTCGCCCTGTTGCGGGGTGGGGGAGGCAGGCGCCAT-*	chr17	82801032	CGGGGTGGGGAGGGGTTGCTGTGGGGGGCAGGCGCCATTGATGAGGGCGGGGCAGGTGCTGTTGGGGCAGGTGCTGTGGGGAGGCAGTCGCCCTGTTGCGGGGTGGGGGAGGCAGGCGCCAT	*	2071	VQSRTrancheINDEL99.90to99.95	0	none	5.2999999999999994e-5	0	30	5.2999999999999994e-5
chr17-082801032-CGGGGTGGGGAGGGGTTGCTGTGGGGGGCAGGCGCCATTGATGAGGGCGGGGCAGGTGCTGTTGGGGCAGGTGCTGTGGGGAGGCAGTCGCCCTGTTGCGGGGTGGGGGAGGCAGGCGCCAT-C	chr17	82801032	CGGGGTGGGGAGGGGTTGCTGTGGGGGGCAGGCGCCATTGATGAGGGCGGGGCAGGTGCTGTTGGGGCAGGTGCTGTGGGGAGGCAGTCGCCCTGTTGCGGGGTGGGGGAGGCAGGCGCCAT	C	2071	VQSRTrancheINDEL99.90to99.95	8.062e-5	nfe	0	0	30	8.062e-5
chr17-082801032-CGGGGTGGGGAGGGGTTGCTGTGGGGGGCAGGCGCCATTGATGAGGGCGGGGCAGGTGCTGTTGGGGCAGGTGCTGTGGGGAGGCAGTCGCCCTGTTGCGGGGTGGGGGAGGCAGGCGCCAT-GGGGGTGGGGAGGGGTTGCTGTGGGGGGCAGGCGCCATTGATGAGGGCGGGGCAGGTGCTGTTGGGGCAGGTGCTGTGGGGAGGCAGTCGCCCTGTTGCGGGGTGGGGGAGGCAGGCGCCAT	chr17	82801032	CGGGGTGGGGAGGGGTTGCTGTGGGGGGCAGGCGCCATTGATGAGGGCGGGGCAGGTGCTGTTGGGGCAGGTGCTGTGGGGAGGCAGTCGCCCTGTTGCGGGGTGGGGGAGGCAGGCGCCAT	GGGGGTGGGGAGGGGTTGCTGTGGGGGGCAGGCGCCATTGATGAGGGCGGGGCAGGTGCTGTTGGGGCAGGTGCTGTGGGGAGGCAGTCGCCCTGTTGCGGGGTGGGGGAGGCAGGCGCCAT	2071	VQSRTrancheINDEL99.90to99.95	0	none	0.00181199999999999	0	30	0.00181199999999999
chr17-082801051-T-*	chr17	82801051	T	*	38	PASS	0	none	5.2999999999999994e-5	0	32	5.2999999999999994e-5
chr17-082801051-T-G	chr17	82801051	T	G	38	PASS	3.23e-6	nfe	1.27e-4	0	32	1.27e-4
chr17-082806050-C-A	chr17	82806050	C	A	36994	PASS	0.0047678	sas	0.00191599999999999	1	134	0.0047678
chr17-082806085-C-A	chr17	82806085	C	A	4278	PASS	0.0022557	afr	1.88e-4	1	134	0.0022557
chr17-082806107-C-T	chr17	82806107	C	T	4880553	PASS	0.41864	amr	0.37473299999999954	46	132	0.41864
chr17-082806134-C-T	chr17	82806134	C	T	760711	PASS	0.12532	eas	0.06546700000000001	7	132	0.12532
chr17-082806135-G-A	chr17	82806135	G	A	755728	PASS	0.1525	amr	0.06485200000000002	8	132	0.1525
chr17-082809594-T-G	chr17	82809594	T	G	82270	PASS	0.012175	nfe	0.0048	1	132	0.012175
chr17-082815041-C-T	chr17	82815041	C	T	54967	PASS	0.0036039	amr	0.00186699999999999	1	134	0.0036039
chr17-082815056-C-*	chr17	82815056	C	*	953634	PASS	0	none	0	0	134	1e-6
chr17-082815056-C-T	chr17	82815056	C	T	953634	PASS	0.059254	mid	0.04273100000000001	3	134	0.059254
chr17-082829995-TTTTGTTTG-*	chr17	82829995	TTTTGTTTG	*	13706873.97	PASS	0	none	0	0	134	1e-6
chr17-082829995-TTTTGTTTG-T	chr17	82829995	TTTTGTTTG	T	13706873.97	PASS	0.022875	sas	0.005339	0	134	0.022875
chr17-082829995-TTTTGTTTG-TTTTG	chr17	82829995	TTTTGTTTG	TTTTG	13706873.97	PASS	0	none	0.4823699999999994	75	134	0.4823699999999994
chr17-082829995-TTTTGTTTG-TTTTGTTTGTTTG	chr17	82829995	TTTTGTTTG	TTTTGTTTGTTTG	13706873.97	PASS	0	none	9e-6	0	134	9e-6
chr17-082829996-T-*	chr17	82829996	T	*	294	PASS	0	none	0.48802299999999943	75	134	0.48802299999999943
chr17-082829996-T-C	chr17	82829996	T	C	294	PASS	0	none	0	0	134	1e-6
chr17-082829998-TG-*	chr17	82829998	TG	*	25420.97	PASS	0	none	0.48802299999999943	75	134	0.48802299999999943
chr17-082829998-TG-T	chr17	82829998	TG	T	25420.97	PASS	2.837e-5	amr	1.6699999999999994e-4	0	134	1.6699999999999994e-4
chr17-082830544-A-G	chr17	82830544	A	G	1812	PASS	9.31e-6	nfe	0	1	134	9.31e-6
chr17-082830589-T-C	chr17	82830589	T	C	31994173	PASS	0.42544	amr	0.393674	47	134	0.42544
chr17-082830616-A-G	chr17	82830616	A	G	29894189	PASS	0.42535	amr	0.3942149999999999	47	134	0.42535
chr17-082831393-G-A	chr17	82831393	G	A	2571894	PASS	0.10784	afr	0.024385	3	134	0.10784
chr17-082831592-G-A	chr17	82831592	G	A	6035836	PASS	0.10674	nfe	0.06036000000000001	12	134	0.10674
chr17-082831626-C-T	chr17	82831626	C	T	442828	PASS	0.0084747	nfe	0.004237	1	134	0.0084747
chr17-082831752-T-C	chr17	82831752	T	C	12314155	PASS	0.28052	amr	0.14461100000000002	21	134	0.28052
chr17-082832110-C-T	chr17	82832110	C	T	1592	PASS	1.543e-5	nfe	0	1	134	1.543e-5
chr17-082832512-G-A	chr17	82832512	G	A	5763631	PASS	0.28007	amr	0.14272700000000002	21	134	0.28007
chr17-082832566-T-G	chr17	82832566	T	G	29910351	PASS	0.9087	amr	0.7980930000000005	107	134	0.9087
chr17-082832735-A-G	chr17	82832735	A	G	5203230	PASS	0.51484	eas	0.395486	54	124	0.51484
chr17-082870079-A-G	chr17	82870079	A	G	22522221	PASS	0.99796	nfe	0.9799710000000008	134	134	0.99796
chr17-082870096-G-A	chr17	82870096	G	A	21365	PASS	0.0018478	nfe	7.740000000000004e-4	1	134	0.0018478
chr17-082870181-G-A	chr17	82870181	G	A	19843289	PASS	0.73415	eas	0.5236800000000007	71	134	0.73415
chr17-082870181-G-C	chr17	82870181	G	C	19843289	PASS	7.127e-5	sas	0	0	134	7.127e-5
chr17-082870193-C-A	chr17	82870193	C	A	30644	PASS	3.412e-4	mid	5.640000000000005e-4	1	134	5.640000000000005e-4
chr17-082870327-C-T	chr17	82870327	C	T	1204397	PASS	0.050569	nfe	0.02555100000000001	4	134	0.050569
chr17-082870385-G-C	chr17	82870385	G	C	756	PASS	3e-7	nfe	0	1	134	1e-6
chr17-082870405-C-T	chr17	82870405	C	T	4000574	PASS	0.28203	sas	0.14181200000000002	22	134	0.28203
chr17-082870410-G-A	chr17	82870410	G	A	149509	PASS	0.0050686	nfe	0.003524	2	134	0.0050686
chr17-082870427-G-A	chr17	82870427	G	A	6874452	PASS	0.43782	eas	0.25898799999999983	40	134	0.43782
chr17-082870433-G-*	chr17	82870433	G	*	615571	PASS	0	none	2.2999999999999995e-4	0	134	2.2999999999999995e-4
chr17-082870433-G-A	chr17	82870433	G	A	615571	PASS	0.11016	afr	0.02473	3	134	0.11016
chr17-082870433-G-T	chr17	82870433	G	T	615571	PASS	0	none	0	0	134	1e-6
chr17-082884019-G-T	chr17	82884019	G	T	1702953	PASS	0.29017	sas	0.148433	26	134	0.29017
chr17-082884148-A-C	chr17	82884148	A	C	615512	PASS	0.079431	afr	0.020707	3	134	0.079431
chr17-082884742-G-A	chr17	82884742	G	A	489606	PASS	0.3593	afr	0.141163	0	0	0.3593
chr17-082892929-CG-C	chr17	82892929	CG	C	9910	PASS	0	none	9e-6	0	0	9e-6
chr17-082892929-CG-TG	chr17	82892929	CG	TG	9910	PASS	0	none	0.005268	0	0	0.005268
chr17-082893224-T-C	chr17	82893224	T	C	2819105	PASS	0.54402	afr	0.4095739999999995	30	64	0.54402
chr17-082893258-G-A	chr17	82893258	G	A	1780328	PASS	0.4378	eas	0.229809	30	102	0.4378
chr17-082893552-T-C	chr17	82893552	T	C	365	PASS	1.4358e-4	nfe	0	1	134	1.4358e-4
chr17-082900430-G-A	chr17	82900430	G	A	5360	PASS	8.8879e-4	mid	5.640000000000005e-4	1	124	8.8879e-4
chr17-082900430-G-T	chr17	82900430	G	T	5360	PASS	0	none	0	0	124	1e-6
chr17-082900432-C-T	chr17	82900432	C	T	1028638	PASS	0.27514	sas	0.137081	24	128	0.27514
chr17-082900619-G-A	chr17	82900619	G	A	109007	PASS	0.0061413	amr	0.005005	1	134	0.0061413
chr17-082900793-G-A	chr17	82900793	G	A	11068346	PASS	0.73565	eas	0.5208660000000006	71	134	0.73565
chr17-082903254-C-T	chr17	82903254	C	T	1629	PASS	8.718e-5	nfe	3.6999999999999985e-5	1	134	8.718e-5
chr17-082903330-A-G	chr17	82903330	A	G	5179534	PASS	0.39324	amr	0.25580399999999964	31	134	0.39324
chr17-082903491-C-G	chr17	82903491	C	G	181144	PASS	0.0088041	sas	0.00539	2	134	0.0088041
chr17-082905810-C-A	chr17	82905810	C	A	1772242	ExcessHet	0.22159	amr	0.20301700000000003	30	120	0.22159
chr17-082905810-C-CCACAGGCCGTCCGTGTGTGCACGCCGTCGCCTGCCCTCCCGGCCCTGTGTGGGTGCGTGTGGGCTTCA	chr17	82905810	C	CCACAGGCCGTCCGTGTGTGCACGCCGTCGCCTGCCCTCCCGGCCCTGTGTGGGTGCGTGTGGGCTTCA	1772242	ExcessHet	2.89e-6	nfe	3.6999999999999985e-5	0	120	3.6999999999999985e-5
chr17-082905832-C-CGCCGTCGCCTGCCCTCCCGGCCCTGTGTGGGTGCGTGTGGGCTTCCCACAGGCCGTCCGTGTGTGCAT	chr17	82905832	C	CGCCGTCGCCTGCCCTCCCGGCCCTGTGTGGGTGCGTGTGGGCTTCCCACAGGCCGTCCGTGTGTGCAT	1165506	VQSRTrancheINDEL99.50to99.90	1.5167e-4	mid	9e-6	0	124	1.5167e-4
chr17-082905832-C-T	chr17	82905832	C	T	1165506	VQSRTrancheINDEL99.50to99.90	0.22885	sas	0.12300300000000002	20	124	0.22885
chr17-082905981-T-C	chr17	82905981	T	C	13897642	PASS	0.66004	afr	0.46478799999999937	63	134	0.66004
chr17-082907650-G-*	chr17	82907650	G	*	5471756	PASS	0	none	2.2000000000000003e-5	0	134	2.2000000000000003e-5
chr17-082907650-G-A	chr17	82907650	G	A	5471756	PASS	0.28271	amr	0.25947399999999987	36	134	0.28271
chr17-082908163-G-A	chr17	82908163	G	A	63874	PASS	0.010143	nfe	0.004838	0	30	0.010143
chr17-082909277-A-G	chr17	82909277	A	G	1035946	PASS	0.091805	nfe	0.07773900000000002	15	134	0.091805
chr17-082909405-C-A	chr17	82909405	C	A	3310141	PASS	0.53004	afr	0.302871	38	132	0.53004
chr17-082909440-C-T	chr17	82909440	C	T	142	VQSRTrancheSNP99.70to99.80	1.5835e-4	afr	0	1	132	1.5835e-4
chr17-082909457-C-*	chr17	82909457	C	*	1863599	PASS	0	none	1.0799999999999996e-4	0	126	1.0799999999999996e-4
chr17-082909457-C-T	chr17	82909457	C	T	1863599	PASS	0.28418	amr	0.24112500000000003	35	126	0.28418
chr17-082911674-C-*	chr17	82911674	C	*	2792543	PASS	0	none	0	0	134	1e-6
chr17-082911674-C-G	chr17	82911674	C	G	2792543	PASS	0.28859	sas	0.155298	25	134	0.28859
chr17-082911830-C-A	chr17	82911830	C	A	3691528	PASS	3.01e-5	sas	0	0	134	3.01e-5
chr17-082911830-C-G	chr17	82911830	C	G	3691528	PASS	0.32149	sas	0.145715	22	134	0.32149
chr17-082911830-C-T	chr17	82911830	C	T	3691528	PASS	1.833e-5	nfe	2.2000000000000003e-5	0	134	2.2000000000000003e-5
chr17-082911899-T-C	chr17	82911899	T	C	2221448	PASS	0.2942	sas	0.14706000000000002	24	134	0.2942
chr17-082920368-G-T	chr17	82920368	G	T	276	PASS	6.05e-6	nfe	0	1	132	6.05e-6
chr17-082920387-G-C	chr17	82920387	G	C	2246923	PASS	0.28826	sas	0.13615400000000005	22	132	0.28826
chr17-082920427-AG-A	chr17	82920427	AG	A	282451.97	PASS	0.023448	nfe	0.01207199999999999	3	132	0.023448
chr17-082920513-A-G	chr17	82920513	A	G	32427979	PASS	0.9984	nfe	0.9891570000000004	134	134	0.9984
chr17-082920536-CTTTT-C	chr17	82920536	CTTTT	C	4615539.97	ExcessHet	5.15e-6	nfe	3.6999999999999985e-5	0	134	3.6999999999999985e-5
chr17-082920536-CTTTT-CT	chr17	82920536	CTTTT	CT	4615539.97	ExcessHet	0	none	6.800000000000003e-4	0	134	6.800000000000003e-4
chr17-082920536-CTTTT-CTT	chr17	82920536	CTTTT	CTT	4615539.97	ExcessHet	0	none	0.01270099999999999	2	134	0.01270099999999999
chr17-082920536-CTTTT-CTTT	chr17	82920536	CTTTT	CTTT	4615539.97	ExcessHet	0	none	0.153817	29	134	0.153817
chr17-082920536-CTTTT-CTTTTT	chr17	82920536	CTTTT	CTTTTT	4615539.97	ExcessHet	0	none	0.3101249999999996	35	134	0.3101249999999996
chr17-082920536-CTTTT-CTTTTTT	chr17	82920536	CTTTT	CTTTTTT	4615539.97	ExcessHet	0	none	0.01912300000000002	1	134	0.01912300000000002
chr17-082920536-CTTTT-CTTTTTTT	chr17	82920536	CTTTT	CTTTTTTT	4615539.97	ExcessHet	0	none	4.270000000000005e-4	0	134	4.270000000000005e-4
chr17-082920536-CTTTT-CTTTTTTTT	chr17	82920536	CTTTT	CTTTTTTTT	4615539.97	ExcessHet	0	none	9e-6	0	134	9e-6
chr17-082920940-C-T	chr17	82920940	C	T	1634488	PASS	0.34739	amr	0.225724	17	60	0.34739
chr17-082921054-A-*	chr17	82921054	A	*	5125.97	PASS	0	none	0	0	18	1e-6
chr17-082921054-A-AGG	chr17	82921054	A	AGG	5125.97	PASS	0.0012913	nfe	6.780000000000002e-4	0	18	0.0012913
chr17-082921070-G-A	chr17	82921070	G	A	60115	PASS	0.011797	mid	0.01026199999999999	0	22	0.011797
chr17-082921116-T-A	chr17	82921116	T	A	1220128	PASS	0	none	0	0	46	1e-6
chr17-082921116-T-C	chr17	82921116	T	C	1220128	PASS	0.45887	afr	0.24402	16	46	0.45887
chr17-082921116-T-TTC	chr17	82921116	T	TTC	1220128	PASS	0	none	0	0	46	1e-6
chr17-082921449-G-T	chr17	82921449	G	T	1141765	PASS	0.065679	nfe	0.04806700000000002	5	134	0.065679
chr17-082926249-A-AGAGGCTGGAGGTGACTCCTCCCCGGGTGTCCTTCCTGGGTTGTACCG	chr17	82926249	A	AGAGGCTGGAGGTGACTCCTCCCCGGGTGTCCTTCCTGGGTTGTACCG	1830508	PASS	2.0075e-4	nfe	3.6999999999999985e-5	0	128	2.0075e-4
chr17-082926249-A-G	chr17	82926249	A	G	1830508	PASS	0.34364	eas	0.09376400000000004	12	128	0.34364
chr17-082926256-A-G	chr17	82926256	A	G	1818448	PASS	0.33796	eas	0.092079	12	130	0.33796
chr17-082926371-T-C	chr17	82926371	T	C	10583446	PASS	0.48536	afr	0.3508099999999996	51	134	0.48536
chr17-082926825-G-A	chr17	82926825	G	A	20850	PASS	0.0045266	nfe	0.00176799999999999	1	134	0.0045266
chr17-082926933-G-A	chr17	82926933	G	A	163147	PASS	0.016279	nfe	0.01409199999999998	1	134	0.016279
chr17-082927066-AGGG-A	chr17	82927066	AGGG	A	480.97	PASS	3.482e-5	nfe	0	1	134	3.482e-5
chr17-082927068-G-*	chr17	82927068	G	*	4105	PASS	0	none	0	1	134	1e-6
chr17-082927068-G-T	chr17	82927068	G	T	4105	PASS	1.5734e-4	nfe	2.09e-4	0	134	2.09e-4
chr17-082929274-A-G	chr17	82929274	A	G	157935	PASS	0.0040147	nfe	0.002942	1	134	0.0040147
chr17-082929318-G-A	chr17	82929318	G	A	7057400	PASS	0.25787	sas	0.143023	21	134	0.25787
chr17-082929330-A-G	chr17	82929330	A	G	15544469	PASS	0.38815	eas	0.30188799999999993	46	134	0.38815
chr17-082929368-T-C	chr17	82929368	T	C	14610156	PASS	0.28291	amr	0.2540219999999995	36	134	0.28291
chr17-082929575-A-G	chr17	82929575	A	G	38704418	PASS	0.757	afr	0.6013200000000007	85	134	0.757
chr17-082929648-C-G	chr17	82929648	C	G	693	PASS	0	none	0	1	134	1e-6
chr17-082929661-CA-C	chr17	82929661	CA	C	6240813.97	PASS	0.25613	sas	0.144154	21	134	0.25613
chr17-082929843-C-A	chr17	82929843	C	A	2954271	PASS	0.39567	eas	0.24213199999999999	24	74	0.39567
chr17-082929843-C-T	chr17	82929843	C	T	2954271	PASS	7.98e-6	sas	0	0	74	7.98e-6
chr17-082930288-A-C	chr17	82930288	A	C	2681155	PASS	0	none	0	0	134	1e-6
chr17-082930288-A-G	chr17	82930288	A	G	2681155	PASS	0.53745	afr	0.27704699999999943	39	134	0.53745
chr17-082930372-G-A	chr17	82930372	G	A	558310	PASS	0.075925	sas	0.03881300000000002	3	134	0.075925
chr17-082930376-G-A	chr17	82930376	G	A	109222	PASS	0.010982	nfe	0.007327	5	134	0.010982
chr17-082930455-G-A	chr17	82930455	G	A	510802	PASS	0.11173	afr	0.024571	3	134	0.11173
chr17-082930483-G-A	chr17	82930483	G	A	828	PASS	2.018e-5	eas	0	1	134	2.018e-5
chr17-082932182-TTC-T	chr17	82932182	TTC	T	151011.97	PASS	0.14446	afr	0.02477200000000001	0	0	0.14446
chr17-082932202-T-A	chr17	82932202	T	A	220	PASS	0	none	0	0	4	1e-6
chr17-082932202-T-G	chr17	82932202	T	G	220	PASS	0	none	1.27e-4	0	4	1.27e-4
chr17-082932762-T-C	chr17	82932762	T	C	20630219	PASS	0.56323	eas	0.5310120000000007	78	134	0.56323
chr17-082932939-T-C	chr17	82932939	T	C	34664	PASS	0.005663	sas	0.00166899999999999	1	134	0.005663
chr17-082937098-T-C	chr17	82937098	T	C	647935	PASS	0.25538	afr	0.05910300000000002	3	134	0.25538
chr17-082937377-G-A	chr17	82937377	G	A	15152423	PASS	0.81767	afr	0.49067399999999944	64	134	0.81767
chr17-082937403-G-A	chr17	82937403	G	A	124351	PASS	0.016045	eas	0.005416	2	134	0.016045
chr17-082937444-C-T	chr17	82937444	C	T	28603	PASS	0.0024838	amr	0.00120499999999999	1	134	0.0024838
chr17-082937607-C-*	chr17	82937607	C	*	6130986	PASS	0	none	5.870000000000004e-4	0	134	5.870000000000004e-4
chr17-082937607-C-G	chr17	82937607	C	G	6130986	PASS	0.54838	afr	0.3616729999999999	51	134	0.54838
chr17-082937611-AG-*	chr17	82937611	AG	*	1591667	PASS	0	none	5.870000000000004e-4	0	134	5.870000000000004e-4
chr17-082937611-AG-A	chr17	82937611	AG	A	1591667	PASS	0.32668	afr	0.08908300000000001	9	134	0.32668
chr17-082937611-AG-GG	chr17	82937611	AG	GG	1591667	PASS	0	none	1.0799999999999996e-4	0	134	1.0799999999999996e-4
chr17-082937612-G-*	chr17	82937612	G	*	5074	PASS	0	none	0.08988800000000002	9	134	0.08988800000000002
chr17-082937612-G-A	chr17	82937612	G	A	5074	PASS	2.477e-4	afr	1.0799999999999996e-4	0	134	2.477e-4
chr17-082937869-T-*	chr17	82937869	T	*	20237695	PASS	0	none	9e-6	0	134	9e-6
chr17-082937869-T-C	chr17	82937869	T	C	20237695	PASS	0.89453	afr	0.7586300000000007	106	134	0.89453
chr17-082937893-A-G	chr17	82937893	A	G	26978578	PASS	0.88884	afr	0.736097	102	134	0.88884
chr17-082937965-T-C	chr17	82937965	T	C	898052	PASS	0.024437	nfe	0.02195	5	134	0.024437
chr17-082938057-A-G	chr17	82938057	A	G	48420453	PASS	0.95766	afr	0.8581220000000005	114	134	0.95766
chr17-082938239-C-T	chr17	82938239	C	T	4254727	PASS	0.24519	amr	0.18810800000000005	27	134	0.24519
chr17-082938286-G-A	chr17	82938286	G	A	1581511	PASS	0.094342	mid	0.07988400000000001	15	134	0.094342
chr17-082939268-G-A	chr17	82939268	G	A	82297	PASS	0.005591	afr	0.00254	1	134	0.005591
chr17-082939324-G-A	chr17	82939324	G	A	3149	PASS	2.3747e-4	nfe	2.2000000000000003e-5	1	134	2.3747e-4
chr17-082939329-C-T	chr17	82939329	C	T	411091	PASS	0.0080731	nfe	0.00668	2	134	0.0080731
chr17-082939339-C-T	chr17	82939339	C	T	8938130	PASS	0.25427	amr	0.196921	32	134	0.25427
chr17-082939616-A-G	chr17	82939616	A	G	2798395	PASS	0.25868	sas	0.14808300000000002	21	134	0.25868
chr17-082941353-C-T	chr17	82941353	C	T	375795	PASS	0.033427	sas	0.01822500000000001	3	134	0.033427
chr17-082941405-G-A	chr17	82941405	G	A	14833752	PASS	0.48478	nfe	0.4730109999999994	76	134	0.48478
chr17-082941473-T-C	chr17	82941473	T	C	140747	PASS	0.016171	eas	0.005545	2	134	0.016171
chr17-082941513-G-*	chr17	82941513	G	*	626796	PASS	0	none	0	0	134	1e-6
chr17-082941513-G-T	chr17	82941513	G	T	626796	PASS	0.10936	afr	0.02422600000000001	3	134	0.10936
chr17-082941631-C-T	chr17	82941631	C	T	627952	PASS	0.16438	afr	0.04732000000000001	3	134	0.16438
chr17-082941898-C-CTCT	chr17	82941898	C	CTCT	3093169.97	PASS	0.66697	sas	0.5242410000000006	36	52	0.66697
chr17-082941935-T-A	chr17	82941935	T	A	3253942	PASS	0.92776	sas	0.7328290000000007	33	38	0.92776
chr17-082941935-T-C	chr17	82941935	T	C	3253942	PASS	0	none	0	0	38	1e-6
chr17-082942022-A-C	chr17	82942022	A	C	86707	PASS	0	none	3.6999999999999985e-5	0	64	3.6999999999999985e-5
chr17-082942022-A-G	chr17	82942022	A	G	86707	PASS	0.02193	nfe	0.01682200000000002	4	64	0.02193
chr17-082942052-T-C	chr17	82942052	T	C	3561402	PASS	0.70341	sas	0.559739	56	80	0.70341
chr17-082942190-C-T	chr17	82942190	C	T	47342	PASS	0.0064678	nfe	0.003906	3	134	0.0064678
chr17-082942374-G-C	chr17	82942374	G	C	101026	PASS	0.0072417	nfe	0.002816	3	134	0.0072417
chr17-082942521-G-A	chr17	82942521	G	A	8991	PASS	3.923e-4	nfe	2.09e-4	1	134	3.923e-4
chr17-082942552-T-TG	chr17	82942552	T	TG	5910.97	PASS	6.6661e-4	nfe	8.9e-5	1	134	6.6661e-4
chr17-082942769-G-A	chr17	82942769	G	A	2179179	PASS	0.37913	eas	0.249528	38	116	0.37913
chr17-082943001-G-*	chr17	82943001	G	*	9834	PASS	0	none	9e-6	0	0	9e-6
chr17-082943001-G-A	chr17	82943001	G	A	9834	PASS	0.0045039	nfe	0.002456	0	0	0.0045039
chr17-082943144-G-A	chr17	82943144	G	A	195103	PASS	0.21342	amr	0.085525	0	0	0.21342
chr17-082943144-G-C	chr17	82943144	G	C	195103	PASS	0	none	0	0	0	1e-6
chr17-082943160-C-A	chr17	82943160	C	A	419014	PASS	0	none	9e-6	0	0	9e-6
chr17-082943160-C-G	chr17	82943160	C	G	419014	PASS	0.54161	sas	0.22113700000000003	0	0	0.54161
chr17-082943160-C-T	chr17	82943160	C	T	419014	PASS	0	none	0	0	0	1e-6
chr17-082946968-C-T	chr17	82946968	C	T	4370531	PASS	0.2489	amr	0.201342	32	134	0.2489
chr17-082947208-CT-*	chr17	82947208	CT	*	9864.97	PASS	0	none	0	0	134	1e-6
chr17-082947208-CT-C	chr17	82947208	CT	C	9864.97	PASS	0.0026037	afr	7.740000000000004e-4	1	134	0.0026037
chr17-082947423-T-C	chr17	82947423	T	C	703972	PASS	0.41795	sas	0.242572	3	6	0.41795
chr17-082947475-C-CG	chr17	82947475	C	CG	47482	PASS	0	none	0	0	0	1e-6
chr17-082947475-C-T	chr17	82947475	C	T	47482	PASS	0.036658	afr	0.018632	0	0	0.036658
chr17-082956553-C-T	chr17	82956553	C	T	821985	PASS	0.24979	afr	0.05552000000000001	3	134	0.24979
chr17-082956867-G-A	chr17	82956867	G	A	2348852	PASS	0.28131	eas	0.070772	9	134	0.28131
chr17-082957112-G-T	chr17	82957112	G	T	12482624	PASS	0.56363	afr	0.29870099999999983	38	134	0.56363
chr17-082957374-G-A	chr17	82957374	G	A	312440	PASS	0.0080075	nfe	0.006421	2	134	0.0080075
chr17-082960507-G-GCA	chr17	82960507	G	GCA	182924.97	PASS	0.2381	nfe	0.05867500000000002	0	0	0.2381
chr17-082960557-C-A	chr17	82960557	C	A	4338	PASS	0	none	0	0	0	1e-6
chr17-082960557-C-T	chr17	82960557	C	T	4338	PASS	0.0070426	nfe	0.00166299999999999	0	0	0.0070426
chr17-082960589-G-A	chr17	82960589	G	A	260	PASS	0	none	1.0699999999999996e-4	0	0	1.0699999999999996e-4
chr17-082960911-G-T	chr17	82960911	G	T	1897596	PASS	0.19916	amr	0.154113	17	134	0.19916
chr17-082960960-C-A	chr17	82960960	C	A	740	PASS	9.1e-7	nfe	0	1	134	1e-6
chr17-082961389-A-*	chr17	82961389	A	*	13988	VQSRTrancheINDEL99.50to99.90	0	none	9e-6	0	2	9e-6
chr17-082961389-A-AAAGG	chr17	82961389	A	AAAGG	13988	VQSRTrancheINDEL99.50to99.90	0	none	0	0	2	1e-6
chr17-082961389-A-AGGGAAAGG	chr17	82961389	A	AGGGAAAGG	13988	VQSRTrancheINDEL99.50to99.90	0	none	0	0	2	1e-6
chr17-082961389-A-C	chr17	82961389	A	C	13988	VQSRTrancheINDEL99.50to99.90	0	none	0	0	2	1e-6
chr17-082961389-A-G	chr17	82961389	A	G	13988	VQSRTrancheINDEL99.50to99.90	0.015708	sas	0.00797299999999999	0	2	0.015708
chr17-082961389-A-T	chr17	82961389	A	T	13988	VQSRTrancheINDEL99.50to99.90	2.2101e-4	eas	6.310000000000003e-4	0	2	6.310000000000003e-4
chr17-082961393-G-A	chr17	82961393	G	A	1510	VQSRTrancheINDEL95.00to96.00	1.991e-4	nfe	4.480000000000004e-4	0	2	4.480000000000004e-4
chr17-082961393-G-C	chr17	82961393	G	C	1510	VQSRTrancheINDEL95.00to96.00	0	none	0	0	2	1e-6
chr17-082961393-G-GGA	chr17	82961393	G	GGA	1510	VQSRTrancheINDEL95.00to96.00	0	none	0	0	2	1e-6
chr17-082961393-G-T	chr17	82961393	G	T	1510	VQSRTrancheINDEL95.00to96.00	0	none	6.999999999999998e-5	0	2	6.999999999999998e-5
chr17-082961395-A-AG	chr17	82961395	A	AG	3520	VQSRTrancheINDEL99.50to99.90	4.87e-6	nfe	1.47e-4	0	2	1.47e-4
chr17-082961395-A-AGGGG	chr17	82961395	A	AGGGG	3520	VQSRTrancheINDEL99.50to99.90	0	none	9e-6	0	2	9e-6
chr17-082961395-A-C	chr17	82961395	A	C	3520	VQSRTrancheINDEL99.50to99.90	0	none	2.2000000000000003e-5	0	2	2.2000000000000003e-5
chr17-082961395-A-G	chr17	82961395	A	G	3520	VQSRTrancheINDEL99.50to99.90	6.5766e-4	sas	0.00122499999999999	0	2	0.00122499999999999
chr17-082961395-A-T	chr17	82961395	A	T	3520	VQSRTrancheINDEL99.50to99.90	1.2771e-4	eas	0.00176099999999999	0	2	0.00176099999999999
chr17-082961399-A-*	chr17	82961399	A	*	13165	VQSRTrancheINDEL99.90to99.95	0	none	0	0	2	1e-6
chr17-082961399-A-AGGGG	chr17	82961399	A	AGGGG	13165	VQSRTrancheINDEL99.90to99.95	0	none	0	0	2	1e-6
chr17-082961399-A-AGGGGG	chr17	82961399	A	AGGGGG	13165	VQSRTrancheINDEL99.90to99.95	0	none	0	0	2	1e-6
chr17-082961399-A-G	chr17	82961399	A	G	13165	VQSRTrancheINDEL99.90to99.95	0.010584	sas	0.007017	0	2	0.010584
chr17-082961399-A-T	chr17	82961399	A	T	13165	VQSRTrancheINDEL99.90to99.95	4.2488e-4	eas	0.006682	0	2	0.006682
chr17-082961408-TG-GG	chr17	82961408	TG	GG	3425	VQSRTrancheINDEL99.50to99.90	0	none	0.003486	0	0	0.003486
chr17-082961408-TG-T	chr17	82961408	TG	T	3425	VQSRTrancheINDEL99.50to99.90	0.0012485	sas	3.6999999999999985e-5	0	0	0.0012485
chr17-082961408-TG-TGGGGGGGGGGGGGGGGGGGGGGG	chr17	82961408	TG	TGGGGGGGGGGGGGGGGGGGGGGG	3425	VQSRTrancheINDEL99.50to99.90	0	none	0	0	0	1e-6
chr17-082961411-G-C	chr17	82961411	G	C	128	PASS	0	none	4.04e-4	0	52	4.04e-4
chr17-082961411-G-T	chr17	82961411	G	T	128	PASS	0	none	0	0	52	1e-6
chr17-082961412-T-A	chr17	82961412	T	A	95	PASS	0	none	2.5100000000000014e-4	0	118	2.5100000000000014e-4
chr17-082961412-T-G	chr17	82961412	T	G	95	PASS	0	none	0	0	118	1e-6
chr17-082965556-T-C	chr17	82965556	T	C	13482481	PASS	0.67834	amr	0.5585860000000001	80	134	0.67834
chr17-082965660-C-T	chr17	82965660	C	T	9356440	PASS	0.39053	eas	0.23165400000000003	30	134	0.39053
chr17-082965670-G-A	chr17	82965670	G	A	236438	PASS	0.012807	nfe	0.004161	1	134	0.012807
chr17-083005012-C-T	chr17	83005012	C	T	3107714	PASS	0.29393	nfe	0.26435899999999946	31	134	0.29393
chr17-083005455-C-A	chr17	83005455	C	A	9032720	PASS	5.203e-5	sas	3.6999999999999985e-5	0	134	5.203e-5
chr17-083005455-C-G	chr17	83005455	C	G	9032720	PASS	1.151e-5	nfe	9e-6	0	134	1.151e-5
chr17-083005455-C-T	chr17	83005455	C	T	9032720	PASS	0.60615	mid	0.5395350000000008	65	134	0.60615
chr17-083005788-C-T	chr17	83005788	C	T	10133	PASS	0.0013971	nfe	5.870000000000004e-4	1	134	0.0013971
chr17-083006120-C-T	chr17	83006120	C	T	4315	PASS	0.0085533	nfe	0.00134599999999999	0	0	0.0085533
chr17-083006226-T-G	chr17	83006226	T	G	313874	PASS	0.57076	sas	0.164741	0	0	0.57076
chr17-083034955-C-T	chr17	83034955	C	T	1323	PASS	0.0015993	sas	8.9e-5	1	126	0.0015993
chr17-083035056-A-C	chr17	83035056	A	C	4112403	PASS	0.24794	nfe	0.216065	23	134	0.24794
chr17-083035056-A-T	chr17	83035056	A	T	4112403	PASS	7.2e-7	nfe	0	0	134	1e-6
chr17-083035182-CTTTT-*	chr17	83035182	CTTTT	*	2092674	ExcessHet	0	none	0	0	80	1e-6
chr17-083035182-CTTTT-ATTTT	chr17	83035182	CTTTT	ATTTT	2092674	ExcessHet	0	none	0	0	80	1e-6
chr17-083035182-CTTTT-C	chr17	83035182	CTTTT	C	2092674	ExcessHet	5.79e-6	nfe	8.9e-5	0	80	8.9e-5
chr17-083035182-CTTTT-CT	chr17	83035182	CTTTT	CT	2092674	ExcessHet	0	none	0.00122699999999999	0	80	0.00122699999999999
chr17-083035182-CTTTT-CTT	chr17	83035182	CTTTT	CTT	2092674	ExcessHet	0	none	0.02017600000000002	4	80	0.02017600000000002
chr17-083035182-CTTTT-CTTT	chr17	83035182	CTTTT	CTTT	2092674	ExcessHet	0	none	0.28426899999999994	21	80	0.28426899999999994
chr17-083035182-CTTTT-CTTTTT	chr17	83035182	CTTTT	CTTTTT	2092674	ExcessHet	0	none	0.10509100000000002	6	80	0.10509100000000002
chr17-083035182-CTTTT-CTTTTTT	chr17	83035182	CTTTT	CTTTTTT	2092674	ExcessHet	0	none	0.004282	1	80	0.004282
chr17-083035182-CTTTT-CTTTTTTT	chr17	83035182	CTTTT	CTTTTTTT	2092674	ExcessHet	0	none	2.720000000000003e-4	0	80	2.720000000000003e-4
chr17-083035182-CTTTT-CTTTTTTTT	chr17	83035182	CTTTT	CTTTTTTTT	2092674	ExcessHet	0	none	0	0	80	1e-6
chr17-083035182-CTTTT-TTTTT	chr17	83035182	CTTTT	TTTTT	2092674	ExcessHet	0	none	2.5100000000000014e-4	0	80	2.5100000000000014e-4
chr17-083035183-T-*	chr17	83035183	T	*	167	PASS	0	none	0.30470399999999936	24	60	0.30470399999999936
chr17-083035183-T-C	chr17	83035183	T	C	167	PASS	3.299e-5	nfe	0	0	60	3.299e-5
chr17-083035184-T-*	chr17	83035184	T	*	117	PASS	0	none	0.027118	4	66	0.027118
chr17-083035184-T-A	chr17	83035184	T	A	117	PASS	0	none	9e-6	0	66	9e-6
chr17-083035184-T-C	chr17	83035184	T	C	117	PASS	0	none	0	0	66	1e-6
chr17-083035200-A-*	chr17	83035200	A	*	2089259	PASS	0	none	0	0	92	1e-6
chr17-083035200-A-C	chr17	83035200	A	C	2089259	PASS	0	none	0	0	92	1e-6
chr17-083035200-A-G	chr17	83035200	A	G	2089259	PASS	0.24516	nfe	0.209273	17	92	0.24516
chr17-083035200-A-T	chr17	83035200	A	T	2089259	PASS	5.45e-6	sas	0	0	92	5.45e-6
chr17-083035230-A-C	chr17	83035230	A	C	333942	PASS	0.30083	afr	0.047392	0	66	0.30083
chr17-083048410-G-A	chr17	83048410	G	A	8353643	PASS	0.36577	eas	0.29230099999999953	50	134	0.36577
chr17-083048511-G-A	chr17	83048511	G	A	12478136	PASS	0.36746	eas	0.29219299999999954	50	134	0.36746
chr17-083048744-G-A	chr17	83048744	G	A	320229	PASS	0.10299	afr	0.00849599999999998	1	134	0.10299
chr17-083048753-C-T	chr17	83048753	C	T	8529855	PASS	0.24008	eas	0.213907	22	134	0.24008
chr17-083048854-C-T	chr17	83048854	C	T	44192	PASS	0.0052043	nfe	0.00181699999999999	1	134	0.0052043
chr17-083048974-C-*	chr17	83048974	C	*	4519244	PASS	0	none	2.2999999999999995e-4	0	134	2.2999999999999995e-4
chr17-083048974-C-T	chr17	83048974	C	T	4519244	PASS	0.52154	eas	0.393836	58	134	0.52154
chr17-083048989-GA-*	chr17	83048989	GA	*	819145	PASS	0	none	1.47e-4	0	118	1.47e-4
chr17-083048989-GA-AA	chr17	83048989	GA	AA	819145	PASS	0	none	8.450000000000003e-4	0	118	8.450000000000003e-4
chr17-083048989-GA-G	chr17	83048989	GA	G	819145	PASS	5.694e-5	nfe	6.100000000000004e-4	0	118	6.100000000000004e-4
chr17-083048989-GA-GAA	chr17	83048989	GA	GAA	819145	PASS	0	none	0.12876200000000002	9	118	0.12876200000000002
chr17-083048989-GA-GAAA	chr17	83048989	GA	GAAA	819145	PASS	0	none	0.003472	0	118	0.003472
chr17-083048989-GA-GAAAA	chr17	83048989	GA	GAAAA	819145	PASS	0	none	2.2000000000000003e-5	0	118	2.2000000000000003e-5
chr17-083048989-GA-GAAAAAAA	chr17	83048989	GA	GAAAAAAA	819145	PASS	0	none	0	0	118	1e-6
chr17-083048989-GA-TA	chr17	83048989	GA	TA	819145	PASS	0	none	9e-6	0	118	9e-6
chr17-083049057-T-A	chr17	83049057	T	A	26408	PASS	0	none	9e-6	0	86	9e-6
chr17-083049057-T-C	chr17	83049057	T	C	26408	PASS	0.0058643	nfe	0.00357	2	86	0.0058643
chr17-083049130-G-A	chr17	83049130	G	A	431140	PASS	0.1322	eas	0.07923200000000001	1	6	0.1322
chr17-083049170-G-A	chr17	83049170	G	A	906885	PASS	0.36824	eas	0.216139	0	0	0.36824
chr17-083049224-G-A	chr17	83049224	G	A	220430	PASS	0.0693	nfe	0.051511	0	0	0.0693
chr17-083049225-C-T	chr17	83049225	C	T	220386	PASS	0.07098	nfe	0.051511	0	0	0.07098
chr17-083049299-T-C	chr17	83049299	T	C	75650	PASS	0.097593	afr	0.033104	0	0	0.097593
chr17-083051586-C-T	chr17	83051586	C	T	687600	PASS	0.12156	eas	0.076603	16	116	0.12156
chr17-083051611-C-G	chr17	83051611	C	G	3073835	PASS	0.35382	eas	0.26524399999999954	44	122	0.35382
chr17-083051611-C-T	chr17	83051611	C	T	3073835	PASS	0	none	0	0	122	1e-6
chr17-083051706-A-G	chr17	83051706	A	G	1825914	PASS	0.19992	afr	0.109994	17	132	0.19992
chr17-083051719-C-T	chr17	83051719	C	T	4621520	PASS	0.25641	eas	0.213179	22	134	0.25641
chr17-083051725-G-A	chr17	83051725	G	A	722	PASS	0	none	2.2000000000000003e-5	0	134	2.2000000000000003e-5
chr17-083051725-G-T	chr17	83051725	G	T	722	PASS	6.86e-6	nfe	0	1	134	6.86e-6
chr17-083051746-C-T	chr17	83051746	C	T	2392895	PASS	0.2091	sas	0.11798200000000002	8	134	0.2091
chr17-083051760-T-G	chr17	83051760	T	G	4472984	PASS	0.27624	sas	0.213718	26	134	0.27624
chr17-083051906-A-C	chr17	83051906	A	C	185901	PASS	0.0025581	afr	5.2999999999999994e-5	0	122	0.0025581
chr17-083051906-A-G	chr17	83051906	A	G	185901	PASS	0.026179	nfe	0.01492799999999998	2	122	0.026179
chr17-083051937-C-A	chr17	83051937	C	A	1991747	PASS	0.26509	eas	0.18173300000000003	21	120	0.26509
chr17-083051937-C-G	chr17	83051937	C	G	1991747	PASS	0	none	0	0	120	1e-6
chr17-083051958-C-T	chr17	83051958	C	T	95346	PASS	0.092577	afr	0.00805099999999999	1	120	0.092577
chr17-083084346-A-G	chr17	83084346	A	G	10992	PASS	0.0021065	nfe	0.005268	0	0	0.005268
chr17-083084526-C-T	chr17	83084526	C	T	65565	PASS	0.020483	nfe	0.02292300000000001	1	40	0.02292300000000001
chr17-083084603-A-C	chr17	83084603	A	C	114561	PASS	0	none	0	0	120	1e-6
chr17-083084603-A-G	chr17	83084603	A	G	114561	PASS	0.038858	amr	0.03079400000000002	6	120	0.038858
chr17-083084660-A-AAGCACCACCTGCACTCCCGGGAGCTCGGCCCCGCCCCACCGTGGCTCTGAGTGTTGGAGGGCGTCTGGAGGGCCTGGGGGCC	chr17	83084660	A	AAGCACCACCTGCACTCCCGGGAGCTCGGCCCCGCCCCACCGTGGCTCTGAGTGTTGGAGGGCGTCTGGAGGGCCTGGGGGCC	704841	VQSRTrancheINDEL95.00to96.00	0	none	0	0	134	1e-6
chr17-083084660-A-AAGCACCGCCTGCACACCCGGGAGCTCGGCCCCGCCCCACCGTGGCTCTGAGTGTTGGAGGGCGTCTGGAGGGCCTGGGGGCC	chr17	83084660	A	AAGCACCGCCTGCACACCCGGGAGCTCGGCCCCGCCCCACCGTGGCTCTGAGTGTTGGAGGGCGTCTGGAGGGCCTGGGGGCC	704841	VQSRTrancheINDEL95.00to96.00	0	none	0	0	134	1e-6
chr17-083084660-A-AAGCACCGCCTGCACTACCGGGAGCTCGGCCCCGCCCCACCGTGGCTCTGAGTGTTGGAGGGCGTCTGGAGGGCCTGGGGGCC	chr17	83084660	A	AAGCACCGCCTGCACTACCGGGAGCTCGGCCCCGCCCCACCGTGGCTCTGAGTGTTGGAGGGCGTCTGGAGGGCCTGGGGGCC	704841	VQSRTrancheINDEL95.00to96.00	0	none	0	0	134	1e-6
chr17-083084660-A-AAGCACCGCCTGCACTCCCAGGAGCTCGGCCCCGCCCCACCGTGGCTCTGAGTGTTGGAGGGCGTCTGGAGGGCCTGGGGGCC	chr17	83084660	A	AAGCACCGCCTGCACTCCCAGGAGCTCGGCCCCGCCCCACCGTGGCTCTGAGTGTTGGAGGGCGTCTGGAGGGCCTGGGGGCC	704841	VQSRTrancheINDEL95.00to96.00	0	none	5.2999999999999994e-5	0	134	5.2999999999999994e-5
chr17-083084660-A-AAGCACCGCCTGCACTCCCGGGAGCCCGGCCCCGCCCCACCGTGGCTCTGAGTGTTGGAGGGCGTCTGGAGGGCCTGGGGGCC	chr17	83084660	A	AAGCACCGCCTGCACTCCCGGGAGCCCGGCCCCGCCCCACCGTGGCTCTGAGTGTTGGAGGGCGTCTGGAGGGCCTGGGGGCC	704841	VQSRTrancheINDEL95.00to96.00	0	none	0	0	134	1e-6
chr17-083084660-A-AAGCACCGCCTGCACTCCCGGGAGCTCAGCCCCGCCCCACCGTGGCTCTGAGTGTTGGAGGGCGTCTGGAGGGCCTGGGGGCC	chr17	83084660	A	AAGCACCGCCTGCACTCCCGGGAGCTCAGCCCCGCCCCACCGTGGCTCTGAGTGTTGGAGGGCGTCTGGAGGGCCTGGGGGCC	704841	VQSRTrancheINDEL95.00to96.00	0	none	0	0	134	1e-6
chr17-083084660-A-AAGCACCGCCTGCACTCCCGGGAGCTCCGCCCCGCCCCACCGTGGCTCTGAGTGTTGGAGGGCGTCTGGAGGGACTGGGGGCC	chr17	83084660	A	AAGCACCGCCTGCACTCCCGGGAGCTCCGCCCCGCCCCACCGTGGCTCTGAGTGTTGGAGGGCGTCTGGAGGGACTGGGGGCC	704841	VQSRTrancheINDEL95.00to96.00	0	none	0	0	134	1e-6
chr17-083084660-A-AAGCACCGCCTGCACTCCCGGGAGCTCGGCACCGCCCCACCGTGGCTCTGAGTGTTGGAGGGCGTCTGGAGGGCCTGGGGGCC	chr17	83084660	A	AAGCACCGCCTGCACTCCCGGGAGCTCGGCACCGCCCCACCGTGGCTCTGAGTGTTGGAGGGCGTCTGGAGGGCCTGGGGGCC	704841	VQSRTrancheINDEL95.00to96.00	0	none	9e-6	0	134	9e-6
chr17-083084660-A-AAGCACCGCCTGCACTCCCGGGAGCTCGGCCCCACCCAACCGTGGCTCTGAGTGTTGGAGGGCGTCTGGAGGCCCTGGGGGCC	chr17	83084660	A	AAGCACCGCCTGCACTCCCGGGAGCTCGGCCCCACCCAACCGTGGCTCTGAGTGTTGGAGGGCGTCTGGAGGCCCTGGGGGCC	704841	VQSRTrancheINDEL95.00to96.00	0	none	0	0	134	1e-6
chr17-083084660-A-AAGCACCGCCTGCACTCCCGGGAGCTCGGCCCCACCCCACCGTGGCTCTGAGTGTTGGAGGGCGTCTGGAGGGCCTGGGGGCC	chr17	83084660	A	AAGCACCGCCTGCACTCCCGGGAGCTCGGCCCCACCCCACCGTGGCTCTGAGTGTTGGAGGGCGTCTGGAGGGCCTGGGGGCC	704841	VQSRTrancheINDEL95.00to96.00	0	none	0	0	134	1e-6
chr17-083084660-A-AAGCACCGCCTGCACTCCCGGGAGCTCGGCCCCGCCCCACCGCGGCTCTGAGTGTTGGAGGGCGTCTGGAGGGCCTGGGGGCC	chr17	83084660	A	AAGCACCGCCTGCACTCCCGGGAGCTCGGCCCCGCCCCACCGCGGCTCTGAGTGTTGGAGGGCGTCTGGAGGGCCTGGGGGCC	704841	VQSRTrancheINDEL95.00to96.00	0	none	0	0	134	1e-6
chr17-083084660-A-AAGCACCGCCTGCACTCCCGGGAGCTCGGCCCCGCCCCACCGTGACTCTGAGCGTTGGAGGGCGTCTGGAGGGCCTGGGGGCC	chr17	83084660	A	AAGCACCGCCTGCACTCCCGGGAGCTCGGCCCCGCCCCACCGTGACTCTGAGCGTTGGAGGGCGTCTGGAGGGCCTGGGGGCC	704841	VQSRTrancheINDEL95.00to96.00	0	none	0	0	134	1e-6
chr17-083084660-A-AAGCACCGCCTGCACTCCCGGGAGCTCGGCCCCGCCCCACCGTGGCTCTGAGTGATGGAGGGCTTCTGGAGGGCCTGGGGGCC	chr17	83084660	A	AAGCACCGCCTGCACTCCCGGGAGCTCGGCCCCGCCCCACCGTGGCTCTGAGTGATGGAGGGCTTCTGGAGGGCCTGGGGGCC	704841	VQSRTrancheINDEL95.00to96.00	0	none	0	0	134	1e-6
chr17-083084660-A-AAGCACCGCCTGCACTCCCGGGAGCTCGGCCCCGCCCCACCGTGGCTCTGAGTGGTGGAGGGCGTCTGGAGGGCCTGGGGGCC	chr17	83084660	A	AAGCACCGCCTGCACTCCCGGGAGCTCGGCCCCGCCCCACCGTGGCTCTGAGTGGTGGAGGGCGTCTGGAGGGCCTGGGGGCC	704841	VQSRTrancheINDEL95.00to96.00	6.4e-6	nfe	0	0	134	6.4e-6
chr17-083084660-A-AAGCACCGCCTGCACTCCCGGGAGCTCGGCCCCGCCCCACCGTGGCTCTGAGTGTTGGAGGGCGGCTGGAGGGCCTGGGGGCC	chr17	83084660	A	AAGCACCGCCTGCACTCCCGGGAGCTCGGCCCCGCCCCACCGTGGCTCTGAGTGTTGGAGGGCGGCTGGAGGGCCTGGGGGCC	704841	VQSRTrancheINDEL95.00to96.00	0	none	9e-6	0	134	9e-6
chr17-083084660-A-AAGCACCGCCTGCACTCCCGGGAGCTCGGCCCCGCCCCACCGTGGCTCTGAGTGTTGGAGGGCGTCTGAGGGCCTGGGGGCC	chr17	83084660	A	AAGCACCGCCTGCACTCCCGGGAGCTCGGCCCCGCCCCACCGTGGCTCTGAGTGTTGGAGGGCGTCTGAGGGCCTGGGGGCC	704841	VQSRTrancheINDEL95.00to96.00	0	none	0	0	134	1e-6
chr17-083084660-A-AAGCACCGCCTGCACTCCCGGGAGCTCGGCCCCGCCCCACCGTGGCTCTGAGTGTTGGAGGGCGTCTGGAGGGCCTGGGGGCC	chr17	83084660	A	AAGCACCGCCTGCACTCCCGGGAGCTCGGCCCCGCCCCACCGTGGCTCTGAGTGTTGGAGGGCGTCTGGAGGGCCTGGGGGCC	704841	VQSRTrancheINDEL95.00to96.00	0.052901	amr	0.04265100000000001	9	134	0.052901
chr17-083084660-A-AAGCACCGCCTGCACTCCCGGGAGCTCGGCCCCGCCCCACCGTGGCTCTGAGTGTTGGAGGGCGTCTGGCGGGCCTGGGGGCC	chr17	83084660	A	AAGCACCGCCTGCACTCCCGGGAGCTCGGCCCCGCCCCACCGTGGCTCTGAGTGTTGGAGGGCGTCTGGCGGGCCTGGGGGCC	704841	VQSRTrancheINDEL95.00to96.00	0	none	0	0	134	1e-6
chr17-083084660-A-AAGCACCGCCTGCACTCCCGGGAGCTCGGCCCCGCCCCACCGTGGCTCTGAGTGTTGGAGGGCGTCTGTAGGGCCTGGGGGCC	chr17	83084660	A	AAGCACCGCCTGCACTCCCGGGAGCTCGGCCCCGCCCCACCGTGGCTCTGAGTGTTGGAGGGCGTCTGTAGGGCCTGGGGGCC	704841	VQSRTrancheINDEL95.00to96.00	0	none	0	0	134	1e-6
chr17-083084660-A-AAGCACCGCCTGCACTCCCGGGAGCTCGGCCCCGCCCCACCGTGGCTCTGAGTGTTGGAGGTCGTCTGGAGGGCCTGGGGGCC	chr17	83084660	A	AAGCACCGCCTGCACTCCCGGGAGCTCGGCCCCGCCCCACCGTGGCTCTGAGTGTTGGAGGTCGTCTGGAGGGCCTGGGGGCC	704841	VQSRTrancheINDEL95.00to96.00	0	none	0	0	134	1e-6
chr17-083084660-A-AAGCACCGCCTGCACTCCCGGGAGCTCGGCCCCGCCCCACCGTGGCTCTGAGTGTTGGAGTGCGTCTGGAGGGCCTGGGGGCC	chr17	83084660	A	AAGCACCGCCTGCACTCCCGGGAGCTCGGCCCCGCCCCACCGTGGCTCTGAGTGTTGGAGTGCGTCTGGAGGGCCTGGGGGCC	704841	VQSRTrancheINDEL95.00to96.00	0	none	0	0	134	1e-6
chr17-083084660-A-AAGCACCGCCTGCACTCCCGGGAGCTCGGCCCCGCCTCACCGTGGCTCTGAGTGTTGGAGGGCGTCTGGAGGGCCTGGGGGCC	chr17	83084660	A	AAGCACCGCCTGCACTCCCGGGAGCTCGGCCCCGCCTCACCGTGGCTCTGAGTGTTGGAGGGCGTCTGGAGGGCCTGGGGGCC	704841	VQSRTrancheINDEL95.00to96.00	0	none	0	0	134	1e-6
chr17-083084660-A-ACCGCCTGCACTCCCGGGAGCTCGGCCCCGCCCCACCGTGGCTCTGAGTGTTGGAGGGCGTCTGGAGGGCCTGGGGGCC	chr17	83084660	A	ACCGCCTGCACTCCCGGGAGCTCGGCCCCGCCCCACCGTGGCTCTGAGTGTTGGAGGGCGTCTGGAGGGCCTGGGGGCC	704841	VQSRTrancheINDEL95.00to96.00	0	none	0	0	134	1e-6
chr17-083084660-A-C	chr17	83084660	A	C	704841	VQSRTrancheINDEL95.00to96.00	9.8415e-4	afr	0.002065	0	134	0.002065
chr17-083084881-C-T	chr17	83084881	C	T	489622	PASS	0.22724	afr	0.01553799999999999	1	134	0.22724
chr17-083084897-C-T	chr17	83084897	C	T	1377471	PASS	0.084727	amr	0.05100400000000001	9	134	0.084727
chr17-083085102-C-T	chr17	83085102	C	T	2472336	PASS	0.053258	nfe	0.04433100000000001	12	134	0.053258
chr17-083085163-A-G	chr17	83085163	A	G	32966856	PASS	0.92285	eas	0.6489630000000001	80	134	0.92285
chr17-083085299-G-T	chr17	83085299	G	T	1761045	PASS	0.10854	nfe	0.05784600000000001	14	134	0.10854
chr17-083093087-AG-A	chr17	83093087	AG	A	5298051.97	PASS	0.53521	eas	0.26074299999999995	37	134	0.53521
chr17-083093237-C-G	chr17	83093237	C	G	13916337	PASS	0.55096	eas	0.3330049999999997	45	134	0.55096
chr17-083093262-T-G	chr17	83093262	T	G	11131937	PASS	0.53558	eas	0.28684699999999996	37	134	0.53558
chr17-083094142-G-T	chr17	83094142	G	T	5409870	PASS	0.5623	eas	0.3208749999999993	48	134	0.5623
chr17-083094385-A-G	chr17	83094385	A	G	308323	PASS	0.010498	nfe	0.007768	1	134	0.010498
chr17-083094662-G-A	chr17	83094662	G	A	642662	PASS	0.064842	afr	0.038041	8	134	0.064842
chr17-083094678-A-G	chr17	83094678	A	G	4871774	PASS	0.56207	eas	0.30980099999999955	48	134	0.56207
chr17-083094808-ATT-A	chr17	83094808	ATT	A	9104.97	PASS	0	none	0	0	128	1e-6
chr17-083094808-ATT-AT	chr17	83094808	ATT	AT	9104.97	PASS	0	none	0.005261	0	128	0.005261
chr17-083094808-ATT-ATTT	chr17	83094808	ATT	ATTT	9104.97	PASS	0	none	0.00181699999999999	0	128	0.00181699999999999
chr17-083094808-ATT-ATTTT	chr17	83094808	ATT	ATTTT	9104.97	PASS	0	none	0	0	128	1e-6
chr17-083094852-C-T	chr17	83094852	C	T	175774	PASS	0.07225	afr	0.03125700000000001	8	134	0.07225
chr17-083135282-GGCCGTGCAGGCATCCATGTCAGAGTGCTGTGTGCCGGGCGACAGTCAGGGCA-*	chr17	83135282	GGCCGTGCAGGCATCCATGTCAGAGTGCTGTGTGCCGGGCGACAGTCAGGGCA	*	4655	VQSRTrancheINDEL99.50to99.90	0	none	0.002232	0	0	0.002232
chr17-083135282-GGCCGTGCAGGCATCCATGTCAGAGTGCTGTGTGCCGGGCGACAGTCAGGGCA-AGCCGTGCAGGCATCCATGTCAGAGTGCTGTGTGCCGGGCGACAGTCAGGGCA	chr17	83135282	GGCCGTGCAGGCATCCATGTCAGAGTGCTGTGTGCCGGGCGACAGTCAGGGCA	AGCCGTGCAGGCATCCATGTCAGAGTGCTGTGTGCCGGGCGACAGTCAGGGCA	4655	VQSRTrancheINDEL99.50to99.90	0	none	0.00146799999999999	0	0	0.00146799999999999
chr17-083135282-GGCCGTGCAGGCATCCATGTCAGAGTGCTGTGTGCCGGGCGACAGTCAGGGCA-G	chr17	83135282	GGCCGTGCAGGCATCCATGTCAGAGTGCTGTGTGCCGGGCGACAGTCAGGGCA	G	4655	VQSRTrancheINDEL99.50to99.90	2.3875e-4	sas	8.9e-5	0	0	2.3875e-4
chr17-083135282-GGCCGTGCAGGCATCCATGTCAGAGTGCTGTGTGCCGGGCGACAGTCAGGGCA-GGCCGTGCAGGCATCCATGTCAGAGTGCTGTGTGCCGGGCGACAGTCAGGGCAGCCGTGCAGGCATCCATGTCAGAGTGCTGTGTGCCGGGCGACAGTCAGGGCA	chr17	83135282	GGCCGTGCAGGCATCCATGTCAGAGTGCTGTGTGCCGGGCGACAGTCAGGGCA	GGCCGTGCAGGCATCCATGTCAGAGTGCTGTGTGCCGGGCGACAGTCAGGGCAGCCGTGCAGGCATCCATGTCAGAGTGCTGTGTGCCGGGCGACAGTCAGGGCA	4655	VQSRTrancheINDEL99.50to99.90	0	none	9e-6	0	0	9e-6
chr17-083135282-GGCCGTGCAGGCATCCATGTCAGAGTGCTGTGTGCCGGGCGACAGTCAGGGCA-GGCCGTGCAGGCATCCATGTCAGAGTGCTGTGTGCCGGGCGACAGTCAGGGCAGCCGTGCGGGCATCCATGTCAGAGTGCTGTGTGCCGGGCGACAGTCAGGGCAGCCGTGCAGGCATCCATGTCAGAGTGCTGTGTGCCGGGCGACAGTCAGGGCA	chr17	83135282	GGCCGTGCAGGCATCCATGTCAGAGTGCTGTGTGCCGGGCGACAGTCAGGGCA	GGCCGTGCAGGCATCCATGTCAGAGTGCTGTGTGCCGGGCGACAGTCAGGGCAGCCGTGCGGGCATCCATGTCAGAGTGCTGTGTGCCGGGCGACAGTCAGGGCAGCCGTGCAGGCATCCATGTCAGAGTGCTGTGTGCCGGGCGACAGTCAGGGCA	4655	VQSRTrancheINDEL99.50to99.90	0	none	9e-6	0	0	9e-6
chr17-083135308-G-*	chr17	83135308	G	*	181	VQSRTrancheSNP99.80to99.90	0	none	8.890000000000005e-4	0	0	8.890000000000005e-4
chr17-083135308-G-T	chr17	83135308	G	T	181	VQSRTrancheSNP99.80to99.90	0	none	5.2999999999999994e-5	0	0	5.2999999999999994e-5
chr17-083229458-G-T	chr17	83229458	G	T	713	VQSRTrancheSNP99.80to99.90	0	none	5.850000000000005e-4	0	0	5.850000000000005e-4
chr17-083229582-A-G	chr17	83229582	A	G	400	PASS	0	none	2.2899999999999996e-4	0	0	2.2899999999999996e-4
chr17-083239847-G-A	chr17	83239847	G	A	13356	VQSRTrancheSNP99.80to99.90	9.4505e-4	nfe	0.007082	1	72	0.007082
chr17-083239955-C-A	chr17	83239955	C	A	76129	VQSRTrancheSNP99.80to99.90	0.017962	afr	0.02911300000000002	5	110	0.02911300000000002
chr17-083240524-T-A	chr17	83240524	T	A	367	VQSRTrancheSNP99.95to100.00	0	none	9e-6	0	14	9e-6
chr17-083240524-T-C	chr17	83240524	T	C	367	VQSRTrancheSNP99.95to100.00	0	none	0	0	14	1e-6
chr17-083240567-T-G	chr17	83240567	T	G	221521	PASS	0.049317	nfe	0.01500999999999998	0	0	0.049317
chr18-000047403-T-*	chr18	47403	T	*	13210.97	VQSRTrancheINDEL99.50to99.90	0	none	4.730000000000004e-4	0	134	4.730000000000004e-4
chr18-000047403-T-TC	chr18	47403	T	TC	13210.97	VQSRTrancheINDEL99.50to99.90	5.0199e-4	nfe	1.27e-4	1	134	5.0199e-4
chr18-000047408-G-*	chr18	47408	G	*	396177	ExcessHet	0	none	4.730000000000005e-4	0	128	4.730000000000005e-4
chr18-000047408-G-A	chr18	47408	G	A	396177	ExcessHet	0.013419	mid	0.07244800000000001	6	128	0.07244800000000001
chr18-000047408-G-GCATACTCCTCATCCTCCTCCTCA	chr18	47408	G	GCATACTCCTCATCCTCCTCCTCA	396177	ExcessHet	0	none	0	0	128	1e-6
chr18-000047434-C-T	chr18	47434	C	T	934973	VQSRTrancheSNP99.80to99.90	0.020633	nfe	0.017461	6	134	0.020633
chr18-000047492-G-A	chr18	47492	G	A	5702846	PASS	0.37441	eas	0.095766	9	134	0.37441
chr18-000047528-C-T	chr18	47528	C	T	4278	PASS	1.406e-4	afr	0.00125299999999999	1	132	0.00125299999999999
chr18-000047561-CATTGCTGTAAACTGCTCTGAG-C	chr18	47561	CATTGCTGTAAACTGCTCTGAG	C	6268184.97	ExcessHet	0.037289	afr	0.180121	8	132	0.180121
chr18-000047575-GCT-*	chr18	47575	GCT	*	8710.97	VQSRTrancheINDEL97.00to99.00	0	none	0.180077	8	134	0.180077
chr18-000047575-GCT-G	chr18	47575	GCT	G	8710.97	VQSRTrancheINDEL97.00to99.00	4.2491e-4	eas	9e-6	0	134	4.2491e-4
chr18-000047586-CAT-C	chr18	47586	CAT	C	6411709.97	ExcessHet	0.055689	afr	0.180229	8	132	0.180229
chr18-000047588-T-*	chr18	47588	T	*	2746	VQSRTrancheSNP99.95to100.00	0	none	0.180219	8	130	0.180219
chr18-000047588-T-C	chr18	47588	T	C	2746	VQSRTrancheSNP99.95to100.00	1.0236e-4	mid	2.2999999999999995e-4	0	130	2.2999999999999995e-4
chr18-000047650-G-A	chr18	47650	G	A	3345399	ExcessHet	0.046638	mid	0.129093	10	128	0.129093
chr18-000047686-C-T	chr18	47686	C	T	2286720	ExcessHet	0.016185	mid	0.10818200000000004	8	128	0.10818200000000004
chr18-000047738-T-C	chr18	47738	T	C	4552462	ExcessHet	0.090289	afr	0.19721300000000003	28	128	0.19721300000000003
chr18-000047787-A-AC	chr18	47787	A	AC	309695	ExcessHet	9.7e-6	nfe	0	0	128	9.7e-6
chr18-000047787-A-G	chr18	47787	A	G	309695	ExcessHet	0.0022989	afr	0.03926000000000001	5	128	0.03926000000000001
chr18-000047800-A-G	chr18	47800	A	G	4284181	ExcessHet	0.039935	afr	0.183328	33	132	0.183328
chr18-000047809-G-A	chr18	47809	G	A	1623151	ExcessHet	0.021403	afr	0.07524700000000002	4	134	0.07524700000000002
chr18-000047818-A-G	chr18	47818	A	G	2445844	ExcessHet	0.015921	afr	0.110815	9	128	0.110815
chr18-000047858-G-A	chr18	47858	G	A	14903561	ExcessHet	0.27917	afr	0.197692	30	132	0.27917
chr18-000047882-G-C	chr18	47882	G	C	377696	ExcessHet	4.1824e-4	nfe	0.02780500000000002	3	134	0.02780500000000002
chr18-000047898-C-T	chr18	47898	C	T	17085298	ExcessHet	0.27446	afr	0.220437	34	130	0.27446
chr18-000047911-G-A	chr18	47911	G	A	391939	ExcessHet	0.0033658	eas	0.03942400000000001	13	132	0.03942400000000001
chr18-000047921-G-A	chr18	47921	G	A	717997	ExcessHet	0.0052924	eas	0.056313	12	128	0.056313
chr18-000047948-C-T	chr18	47948	C	T	13164151	ExcessHet	0.23818	afr	0.136	27	134	0.23818
chr18-000047952-A-G	chr18	47952	A	G	69634	PASS	0.0027054	eas	0.01288399999999999	7	132	0.01288399999999999
chr18-000047974-G-A	chr18	47974	G	A	9296221	ExcessHet	0.0067474	afr	3.3800000000000046e-4	0	134	0.0067474
chr18-000047974-G-T	chr18	47974	G	T	9296221	ExcessHet	0.22443	nfe	0.22307700000000005	37	134	0.22443
chr18-000047996-T-C	chr18	47996	T	C	714743	ExcessHet	0.0072585	afr	0.05260400000000002	2	132	0.05260400000000002
chr18-000048011-T-C	chr18	48011	T	C	10331863	ExcessHet	0.096827	afr	0.29329199999999955	36	116	0.29329199999999955
chr18-000048028-T-C	chr18	48028	T	C	47259	VQSRTrancheSNP99.95to100.00	2.9272e-4	mid	0.009118	1	126	0.009118
chr18-000048104-T-C	chr18	48104	T	C	4632639	ExcessHet	0.30415	eas	0.192486	26	126	0.30415
chr18-000048107-C-A	chr18	48107	C	A	3743650	ExcessHet	1.34e-6	nfe	0	0	130	1.34e-6
chr18-000048107-C-G	chr18	48107	C	G	3743650	ExcessHet	2.8352e-4	afr	5.2999999999999994e-5	0	130	2.8352e-4
chr18-000048107-C-T	chr18	48107	C	T	3743650	ExcessHet	0.10665	mid	0.129557	9	130	0.129557
chr18-000048121-T-A	chr18	48121	T	A	20825187	ExcessHet	0.20243	afr	0.13836800000000002	26	134	0.20243
chr18-000048121-T-C	chr18	48121	T	C	20825187	ExcessHet	1.32e-6	nfe	0	0	134	1.32e-6
chr18-000048125-G-*	chr18	48125	G	*	23433613	ExcessHet	0	none	9e-6	0	134	9e-6
chr18-000048125-G-A	chr18	48125	G	A	23433613	ExcessHet	0.20929	afr	0.143292	28	134	0.20929
chr18-000048137-C-T	chr18	48137	C	T	1838250	ExcessHet	0.017991	afr	0.12509300000000004	13	122	0.12509300000000004
chr18-000048156-T-C	chr18	48156	T	C	64400	VQSRTrancheSNP99.90to99.95	6.141e-5	nfe	0.00951099999999999	2	134	0.00951099999999999
chr18-000048171-G-A	chr18	48171	G	A	2886597	ExcessHet	0.066769	afr	0.076694	4	134	0.076694
chr18-000048190-C-T	chr18	48190	C	T	1283472	ExcessHet	8.2112e-4	mid	0.11678700000000004	15	130	0.11678700000000004
chr18-000048197-C-G	chr18	48197	C	G	19329269	ExcessHet	1.001e-5	nfe	9e-6	0	128	1.001e-5
chr18-000048197-C-T	chr18	48197	C	T	19329269	ExcessHet	0.14488	afr	0.25708399999999976	40	128	0.25708399999999976
chr18-000048209-C-T	chr18	48209	C	T	2122779	ExcessHet	0.14606	afr	0.10735	5	128	0.14606
chr18-000048338-G-A	chr18	48338	G	A	5684396	ExcessHet	0.11814	afr	0.3234449999999994	38	116	0.3234449999999994
chr18-000048365-G-C	chr18	48365	G	C	23266536	ExcessHet	0.23895	afr	0.14003600000000002	25	134	0.23895
chr18-000048371-G-A	chr18	48371	G	A	23716116	ExcessHet	0.24205	afr	0.14103200000000002	25	134	0.24205
chr18-000048387-G-A	chr18	48387	G	A	23699347	ExcessHet	0.30871	eas	0.4298789999999998	58	132	0.4298789999999998
chr18-000048387-G-T	chr18	48387	G	T	23699347	ExcessHet	3.109e-5	nfe	0	0	132	3.109e-5
chr18-000048397-C-T	chr18	48397	C	T	1133357	ExcessHet	0.00591	eas	0.089144	19	126	0.089144
chr18-000048398-G-A	chr18	48398	G	A	19502898	ExcessHet	0.35143	nfe	0.43677099999999985	59	134	0.43677099999999985
chr18-000048399-C-A	chr18	48399	C	A	19364298	ExcessHet	0.35938	nfe	0.4080609999999995	53	132	0.4080609999999995
chr18-000048399-C-T	chr18	48399	C	T	19364298	ExcessHet	0.004273	eas	0.025947	6	132	0.025947
chr18-000048404-T-G	chr18	48404	T	G	291308	ExcessHet	9.1753e-4	afr	0.030246	4	132	0.030246
chr18-000048459-C-T	chr18	48459	C	T	14559671	ExcessHet	0.19988	afr	0.136216	26	134	0.19988
chr18-000048476-C-T	chr18	48476	C	T	11630438	ExcessHet	0.18466	afr	0.13452100000000003	26	134	0.18466
chr18-000048522-G-A	chr18	48522	G	A	487605	ExcessHet	0.010674	nfe	0.08217200000000001	5	126	0.08217200000000001
chr18-000048536-T-C	chr18	48536	T	C	356644	ExcessHet	0.0078278	afr	0.06041	2	132	0.06041
chr18-000048546-A-G	chr18	48546	A	G	149637	PASS	0.006351	afr	0.030324	0	130	0.030324
chr18-000048582-T-C	chr18	48582	T	C	11207896	VQSRTrancheSNP99.95to100.00	0.26565	afr	0.155405	29	134	0.26565
chr18-000048584-C-G	chr18	48584	C	G	11198650	VQSRTrancheSNP99.95to100.00	0.25741000000000003	afr	0.15451700000000002	29	134	0.25741000000000003
chr18-000048589-T-C	chr18	48589	T	C	10884110	VQSRTrancheSNP99.95to100.00	0.26182	afr	0.154571	29	134	0.26182
chr18-000048615-CCT-C	chr18	48615	CCT	C	793281.97	PASS	0.027012	sas	0.011339	5	134	0.027012
chr18-000048630-G-C	chr18	48630	G	C	961378	PASS	0.029633	nfe	0.01730200000000001	2	134	0.029633
chr18-000048740-A-C	chr18	48740	A	C	1831245	VQSRTrancheSNP99.80to99.90	0.048121	nfe	0.033356	3	132	0.048121
chr18-000048884-G-A	chr18	48884	G	A	1215	PASS	1.824e-5	nfe	0	1	134	1.824e-5
chr18-000048984-G-A	chr18	48984	G	A	121498	VQSRTrancheSNP99.80to99.90	7.5446e-4	nfe	8.450000000000003e-4	1	134	8.450000000000003e-4
chr18-000048984-G-T	chr18	48984	G	T	121498	VQSRTrancheSNP99.80to99.90	1.03e-4	nfe	1.6699999999999994e-4	0	134	1.6699999999999994e-4
chr18-000049034-G-A	chr18	49034	G	A	5963215	VQSRTrancheSNP99.80to99.90	0.37274	eas	0.099981	9	134	0.37274
chr18-000049103-C-*	chr18	49103	C	*	49670	VQSRTrancheINDEL99.50to99.90	0	none	3.6999999999999985e-5	0	110	3.6999999999999985e-5
chr18-000049103-C-CGGGGGGAGAAGGACGGGGGTCTCACCGTTGGCCTCGTGGTGGTGCACGTTG	chr18	49103	C	CGGGGGGAGAAGGACGGGGGTCTCACCGTTGGCCTCGTGGTGGTGCACGTTG	49670	VQSRTrancheINDEL99.50to99.90	0	none	0	0	110	1e-6
chr18-000049103-C-CGGTGGGAGAAGGACGGGGGTCTCACCGCTGGCCTCGTGGTGGTACACGTTG	chr18	49103	C	CGGTGGGAGAAGGACGGGGGTCTCACCGCTGGCCTCGTGGTGGTACACGTTG	49670	VQSRTrancheINDEL99.50to99.90	0.002848	eas	0.00161899999999999	1	110	0.002848
chr18-000049103-C-CGGTGGGAGAAGGACGGGGGTCTCACTGCTGGCCTCGTGGTGGTACACGTTG	chr18	49103	C	CGGTGGGAGAAGGACGGGGGTCTCACTGCTGGCCTCGTGGTGGTACACGTTG	49670	VQSRTrancheINDEL99.50to99.90	4.8823e-4	afr	9e-6	0	110	4.8823e-4
chr18-000049103-C-CGGTGGGAGAAGGACGGGTGTCTCACCGCTGGCCTCGTGGTGGTACACGTTG	chr18	49103	C	CGGTGGGAGAAGGACGGGTGTCTCACCGCTGGCCTCGTGGTGGTACACGTTG	49670	VQSRTrancheINDEL99.50to99.90	6.5654e-4	sas	9e-6	0	110	6.5654e-4
chr18-000049103-C-T	chr18	49103	C	T	49670	VQSRTrancheINDEL99.50to99.90	6.5994e-4	afr	2.09e-4	0	110	6.5994e-4
chr18-000049110-A-AAGGACGGGGGTCTCACCGCTGGCCTCGTGGTGGTGCACGTTGGGTGGGG	chr18	49110	A	AAGGACGGGGGTCTCACCGCTGGCCTCGTGGTGGTGCACGTTGGGTGGGG	1304187	ExcessHet	0	none	0	0	112	1e-6
chr18-000049110-A-AGAAGCACGGGGGTCTCACCGCTGGACTCGTGGTGGTACACGTTGGGTGGCAGACGGACGGTGGTCCCACCGCTGACCTCGTGGTGGTGCACGTTGGGTGGGG	chr18	49110	A	AGAAGCACGGGGGTCTCACCGCTGGACTCGTGGTGGTACACGTTGGGTGGCAGACGGACGGTGGTCCCACCGCTGACCTCGTGGTGGTGCACGTTGGGTGGGG	1304187	ExcessHet	0	none	0	0	112	1e-6
chr18-000049110-A-AGAAGGACGGGGGGCTCACCGCTGGCCTCGTGGTGGTGCACGTTGGGTGGGG	chr18	49110	A	AGAAGGACGGGGGGCTCACCGCTGGCCTCGTGGTGGTGCACGTTGGGTGGGG	1304187	ExcessHet	0	none	0	0	112	1e-6
chr18-000049110-A-AGAAGGACGGGGGTCGCACCGTTGGCCTCGTGGTGGTGCACGTTGGGTGGGG	chr18	49110	A	AGAAGGACGGGGGTCGCACCGTTGGCCTCGTGGTGGTGCACGTTGGGTGGGG	1304187	ExcessHet	0	none	0	0	112	1e-6
chr18-000049110-A-AGAAGGACGGGGGTCTCACCCCTGGCCTCGTGGTGGTGCACGTTGGGTGGGG	chr18	49110	A	AGAAGGACGGGGGTCTCACCCCTGGCCTCGTGGTGGTGCACGTTGGGTGGGG	1304187	ExcessHet	0	none	0	0	112	1e-6
chr18-000049110-A-AGAAGGACGGGGGTCTCACCGCGAGCCTCGTGGTGGTTCACGTGGGTTGGGAGAAGGACGGGGGTCTCATCGTTGGCCTCGTGGTGGTGCACGTTGGGTGGGG	chr18	49110	A	AGAAGGACGGGGGTCTCACCGCGAGCCTCGTGGTGGTTCACGTGGGTTGGGAGAAGGACGGGGGTCTCATCGTTGGCCTCGTGGTGGTGCACGTTGGGTGGGG	1304187	ExcessHet	0	none	0	0	112	1e-6
chr18-000049110-A-AGAAGGACGGGGGTCTCACCGCGGGCCTCGTGGTGGTGCACGTTGGGTGGGG	chr18	49110	A	AGAAGGACGGGGGTCTCACCGCGGGCCTCGTGGTGGTGCACGTTGGGTGGGG	1304187	ExcessHet	0	none	0	0	112	1e-6
chr18-000049110-A-AGAAGGACGGGGGTCTCACCGCTGCCTCGTGGTGGTGCACGTTGGGTGGGG	chr18	49110	A	AGAAGGACGGGGGTCTCACCGCTGCCTCGTGGTGGTGCACGTTGGGTGGGG	1304187	ExcessHet	0	none	0	0	112	1e-6
chr18-000049110-A-AGAAGGACGGGGGTCTCACCGCTGGCCTAGTGGTGGTCCACGTTGGGTGGGG	chr18	49110	A	AGAAGGACGGGGGTCTCACCGCTGGCCTAGTGGTGGTCCACGTTGGGTGGGG	1304187	ExcessHet	0	none	0	0	112	1e-6
chr18-000049110-A-AGAAGGACGGGGGTCTCACCGCTGGCCTCGTGGGGGTGCACGTTGGGTGGGG	chr18	49110	A	AGAAGGACGGGGGTCTCACCGCTGGCCTCGTGGGGGTGCACGTTGGGTGGGG	1304187	ExcessHet	0	none	9e-6	0	112	9e-6
chr18-000049110-A-AGAAGGACGGGGGTCTCACCGCTGGCCTCGTGGTGATGCACGTTGGGTGGGG	chr18	49110	A	AGAAGGACGGGGGTCTCACCGCTGGCCTCGTGGTGATGCACGTTGGGTGGGG	1304187	ExcessHet	0	none	0	0	112	1e-6
chr18-000049110-A-AGAAGGACGGGGGTCTCACCGCTGGCCTCGTGGTGGTACACATTGGGTGGGAGAAGGACGGGGGTCTCACCGTTGGCCTCGTGGTGGTGCACGTTGGGTGGGG	chr18	49110	A	AGAAGGACGGGGGTCTCACCGCTGGCCTCGTGGTGGTACACATTGGGTGGGAGAAGGACGGGGGTCTCACCGTTGGCCTCGTGGTGGTGCACGTTGGGTGGGG	1304187	ExcessHet	0	none	0	0	112	1e-6
chr18-000049110-A-AGAAGGACGGGGGTCTCACCGCTGGCCTCGTGGTGGTACACGTTGGGTGGG	chr18	49110	A	AGAAGGACGGGGGTCTCACCGCTGGCCTCGTGGTGGTACACGTTGGGTGGG	1304187	ExcessHet	0	none	0	0	112	1e-6
chr18-000049110-A-AGAAGGACGGGGGTCTCACCGCTGGCCTCGTGGTGGTACACGTTGGGTGGGAGAAGGACGGGGGTCTCACAGTTGGCCTCGTGGTGGTGCACGTTGGGTGGGG	chr18	49110	A	AGAAGGACGGGGGTCTCACCGCTGGCCTCGTGGTGGTACACGTTGGGTGGGAGAAGGACGGGGGTCTCACAGTTGGCCTCGTGGTGGTGCACGTTGGGTGGGG	1304187	ExcessHet	0	none	0	0	112	1e-6
chr18-000049110-A-AGAAGGACGGGGGTCTCACCGCTGGCCTCGTGGTGGTACACGTTGGGTGGGAGAAGGACGGGGGTCTCACCACTGGCCTCGTGGTGGTGCACGTTGGGTGGGG	chr18	49110	A	AGAAGGACGGGGGTCTCACCGCTGGCCTCGTGGTGGTACACGTTGGGTGGGAGAAGGACGGGGGTCTCACCACTGGCCTCGTGGTGGTGCACGTTGGGTGGGG	1304187	ExcessHet	0	none	0	0	112	1e-6
chr18-000049110-A-AGAAGGACGGGGGTCTCACCGCTGGCCTCGTGGTGGTACACGTTGGGTGGGAGAAGGACGGGGGTCTCACCGCGGGCCTCGTGGTGGTGCACGTTGGGTGGGG	chr18	49110	A	AGAAGGACGGGGGTCTCACCGCTGGCCTCGTGGTGGTACACGTTGGGTGGGAGAAGGACGGGGGTCTCACCGCGGGCCTCGTGGTGGTGCACGTTGGGTGGGG	1304187	ExcessHet	1.349e-5	eas	9e-6	0	112	1.349e-5
chr18-000049110-A-AGAAGGACGGGGGTCTCACCGCTGGCCTCGTGGTGGTACACGTTGGGTGGGAGAAGGACGGGGGTCTCACCGCTGGCCTAGTGGTGGTGCACGTTGGGTGGGG	chr18	49110	A	AGAAGGACGGGGGTCTCACCGCTGGCCTCGTGGTGGTACACGTTGGGTGGGAGAAGGACGGGGGTCTCACCGCTGGCCTAGTGGTGGTGCACGTTGGGTGGGG	1304187	ExcessHet	4.3e-7	nfe	9e-6	0	112	9e-6
chr18-000049110-A-AGAAGGACGGGGGTCTCACCGCTGGCCTCGTGGTGGTACACGTTGGGTGGGAGAAGGACGGGGGTCTCACCGCTGGCCTCCTGGGGGTGCACGTTGGGTGGGG	chr18	49110	A	AGAAGGACGGGGGTCTCACCGCTGGCCTCGTGGTGGTACACGTTGGGTGGGAGAAGGACGGGGGTCTCACCGCTGGCCTCCTGGGGGTGCACGTTGGGTGGGG	1304187	ExcessHet	0	none	0	0	112	1e-6
chr18-000049110-A-AGAAGGACGGGGGTCTCACCGCTGGCCTCGTGGTGGTACACGTTGGGTGGGAGAAGGACGGGGGTCTCACCGCTGGCCTCGTGGTGGTGCACGTTGGGTGGGG	chr18	49110	A	AGAAGGACGGGGGTCTCACCGCTGGCCTCGTGGTGGTACACGTTGGGTGGGAGAAGGACGGGGGTCTCACCGCTGGCCTCGTGGTGGTGCACGTTGGGTGGGG	1304187	ExcessHet	6.7469e-4	eas	4.720000000000004e-4	0	112	6.7469e-4
chr18-000049110-A-AGAAGGACGGGGGTCTCACCGCTGGCCTCGTGGTGGTACACGTTGGGTGGGAGAAGGACGGGGGTCTCACCGCTGGCCTGGTGGTGGTGCACGTTGGGTGGGG	chr18	49110	A	AGAAGGACGGGGGTCTCACCGCTGGCCTCGTGGTGGTACACGTTGGGTGGGAGAAGGACGGGGGTCTCACCGCTGGCCTGGTGGTGGTGCACGTTGGGTGGGG	1304187	ExcessHet	4.81e-6	sas	0	0	112	4.81e-6
chr18-000049110-A-AGAAGGACGGGGGTCTCACCGCTGGCCTCGTGGTGGTACACGTTGGGTGGGAGAAGGACGGGGGTCTCACCGTTGGCCTCATGGTGGTGCACGTTGGGTGGGG	chr18	49110	A	AGAAGGACGGGGGTCTCACCGCTGGCCTCGTGGTGGTACACGTTGGGTGGGAGAAGGACGGGGGTCTCACCGTTGGCCTCATGGTGGTGCACGTTGGGTGGGG	1304187	ExcessHet	3.2491e-4	sas	9e-6	0	112	3.2491e-4
chr18-000049110-A-AGAAGGACGGGGGTCTCACCGCTGGCCTCGTGGTGGTACACGTTGGGTGGGAGAAGGACGGGGGTCTCACCGTTGGCCTCGGGGTGGTGCACGTTGGGTGGGG	chr18	49110	A	AGAAGGACGGGGGTCTCACCGCTGGCCTCGTGGTGGTACACGTTGGGTGGGAGAAGGACGGGGGTCTCACCGTTGGCCTCGGGGTGGTGCACGTTGGGTGGGG	1304187	ExcessHet	4.3e-7	nfe	2.2000000000000003e-5	0	112	2.2000000000000003e-5
chr18-000049110-A-AGAAGGACGGGGGTCTCACCGCTGGCCTCGTGGTGGTACACGTTGGGTGGGAGAAGGACGGGGGTCTCACCGTTGGCCTCGTGGGGGGGCACGTGGGGTGGGG	chr18	49110	A	AGAAGGACGGGGGTCTCACCGCTGGCCTCGTGGTGGTACACGTTGGGTGGGAGAAGGACGGGGGTCTCACCGTTGGCCTCGTGGGGGGGCACGTGGGGTGGGG	1304187	ExcessHet	0	none	0	0	112	1e-6
chr18-000049110-A-AGAAGGACGGGGGTCTCACCGCTGGCCTCGTGGTGGTACACGTTGGGTGGGAGAAGGACGGGGGTCTCACCGTTGGCCTCGTGGGGGTGCACGTTGGGTGGGG	chr18	49110	A	AGAAGGACGGGGGTCTCACCGCTGGCCTCGTGGTGGTACACGTTGGGTGGGAGAAGGACGGGGGTCTCACCGTTGGCCTCGTGGGGGTGCACGTTGGGTGGGG	1304187	ExcessHet	0	none	9e-6	0	112	9e-6
chr18-000049110-A-AGAAGGACGGGGGTCTCACCGCTGGCCTCGTGGTGGTACACGTTGGGTGGGAGAAGGACGGGGGTCTCACCGTTGGCCTCGTGGTGGTCCACGTTGGGTGGGG	chr18	49110	A	AGAAGGACGGGGGTCTCACCGCTGGCCTCGTGGTGGTACACGTTGGGTGGGAGAAGGACGGGGGTCTCACCGTTGGCCTCGTGGTGGTCCACGTTGGGTGGGG	1304187	ExcessHet	1.349e-5	eas	0	0	112	1.349e-5
chr18-000049110-A-AGAAGGACGGGGGTCTCACCGCTGGCCTCGTGGTGGTACACGTTGGGTGGGAGAAGGACGGGGGTCTCACCGTTGGCCTCGTGGTGGTGCACGTTGGGTGGGG	chr18	49110	A	AGAAGGACGGGGGTCTCACCGCTGGCCTCGTGGTGGTACACGTTGGGTGGGAGAAGGACGGGGGTCTCACCGTTGGCCTCGTGGTGGTGCACGTTGGGTGGGG	1304187	ExcessHet	0.016841	eas	0.003041	0	112	0.016841
chr18-000049110-A-AGAAGGACGGGGGTCTCACCGCTGGCCTCGTGGTGGTACACGTTGGGTGGGAGAAGGACGGGGGTCTCACCGTTGGCCTCGTGGTGGTGCTCGTTGGGTGGGG	chr18	49110	A	AGAAGGACGGGGGTCTCACCGCTGGCCTCGTGGTGGTACACGTTGGGTGGGAGAAGGACGGGGGTCTCACCGTTGGCCTCGTGGTGGTGCTCGTTGGGTGGGG	1304187	ExcessHet	0	none	9e-6	0	112	9e-6
chr18-000049110-A-AGAAGGACGGGGGTCTCACCGCTGGCCTCGTGGTGGTACACGTTGGGTGGGAGAAGGACGGGGGTCTCACCGTTGGCCTCGTGGTGGTTCACGTTGGGTGGGG	chr18	49110	A	AGAAGGACGGGGGTCTCACCGCTGGCCTCGTGGTGGTACACGTTGGGTGGGAGAAGGACGGGGGTCTCACCGTTGGCCTCGTGGTGGTTCACGTTGGGTGGGG	1304187	ExcessHet	5.494e-5	eas	9e-6	0	112	5.494e-5
chr18-000049110-A-AGAAGGACGGGGGTCTCACCGCTGGCCTCGTGGTGGTACACGTTGGGTGGGG	chr18	49110	A	AGAAGGACGGGGGTCTCACCGCTGGCCTCGTGGTGGTACACGTTGGGTGGGG	1304187	ExcessHet	0.0053977	eas	0.002588	1	112	0.0053977
chr18-000049110-A-AGAAGGACGGGGGTCTCACCGCTGGCCTCGTGGTGGTACACGTTGGGTGGGT	chr18	49110	A	AGAAGGACGGGGGTCTCACCGCTGGCCTCGTGGTGGTACACGTTGGGTGGGT	1304187	ExcessHet	0	none	0	0	112	1e-6
chr18-000049110-A-AGAAGGACGGGGGTCTCACCGCTGGCCTCGTGGTGGTGCACGTTGGGGGGGG	chr18	49110	A	AGAAGGACGGGGGTCTCACCGCTGGCCTCGTGGTGGTGCACGTTGGGGGGGG	1304187	ExcessHet	0	none	0	0	112	1e-6
chr18-000049110-A-AGAAGGACGGGGGTCTCACCGCTGGCCTCGTGGTGGTGCACGTTGGGTGGGG	chr18	49110	A	AGAAGGACGGGGGTCTCACCGCTGGCCTCGTGGTGGTGCACGTTGGGTGGGG	1304187	ExcessHet	0.0086601	eas	0.01550199999999999	1	112	0.01550199999999999
chr18-000049110-A-AGAAGGACGGGGGTCTCACCGCTGGCCTCGTGGTGTTGCACGTTGGGTGGGG	chr18	49110	A	AGAAGGACGGGGGTCTCACCGCTGGCCTCGTGGTGTTGCACGTTGGGTGGGG	1304187	ExcessHet	0	none	0	0	112	1e-6
chr18-000049110-A-AGAAGGACGGGGGTCTCACCGCTGGCCTGGTGGTGGTGCACGTTGGGTGGGG	chr18	49110	A	AGAAGGACGGGGGTCTCACCGCTGGCCTGGTGGTGGTGCACGTTGGGTGGGG	1304187	ExcessHet	0	none	0	0	112	1e-6
chr18-000049110-A-AGAAGGACGGGGGTCTCACCGCTGGGCTCGTGGTGGTGCACGTTGGGTGGGG	chr18	49110	A	AGAAGGACGGGGGTCTCACCGCTGGGCTCGTGGTGGTGCACGTTGGGTGGGG	1304187	ExcessHet	0	none	0	0	112	1e-6
chr18-000049110-A-AGAAGGACGGGGGTCTCACCGCTGTCCTCGTGGTGGTGCACGTTGGGTGGGG	chr18	49110	A	AGAAGGACGGGGGTCTCACCGCTGTCCTCGTGGTGGTGCACGTTGGGTGGGG	1304187	ExcessHet	0	none	0	0	112	1e-6
chr18-000049110-A-AGAAGGACGGGGGTCTCACCGTTGGCCTCGTGGTGGTGCACGTTGGGTGGGG	chr18	49110	A	AGAAGGACGGGGGTCTCACCGTTGGCCTCGTGGTGGTGCACGTTGGGTGGGG	1304187	ExcessHet	1.449e-5	eas	3.6999999999999985e-5	0	112	3.6999999999999985e-5
chr18-000049110-A-G	chr18	49110	A	G	1304187	ExcessHet	0.11592	eas	0.088413	4	112	0.11592
chr18-000049123-T-C	chr18	49123	T	C	699071	VQSRTrancheINDEL99.95to100.00	3.88e-5	sas	9e-6	0	134	3.88e-5
chr18-000049123-T-G	chr18	49123	T	G	699071	VQSRTrancheINDEL99.95to100.00	7.0869e-4	eas	0.00122899999999999	0	134	0.00122899999999999
chr18-000049123-T-TCTCAC	chr18	49123	T	TCTCAC	699071	VQSRTrancheINDEL99.95to100.00	0.014962	afr	0.01601200000000002	3	134	0.01601200000000002
chr18-000049125-G-C	chr18	49125	G	C	6122073	ExcessHet	0	none	0	0	106	1e-6
chr18-000049125-G-GCACCGCTGGCCTCGTGGTGGTACACGTTGGGTGGGAGAAGGACGGGGGTCT	chr18	49125	G	GCACCGCTGGCCTCGTGGTGGTACACGTTGGGTGGGAGAAGGACGGGGGTCT	6122073	ExcessHet	3.9296e-4	afr	5.41e-4	0	106	5.41e-4
chr18-000049125-G-GCACCGCTGGCCTCGTGGTGGTACACGTTGGGTGGGGGAAGGACGGGGGTCT	chr18	49125	G	GCACCGCTGGCCTCGTGGTGGTACACGTTGGGTGGGGGAAGGACGGGGGTCT	6122073	ExcessHet	1.2054e-4	sas	2.2000000000000003e-5	0	106	1.2054e-4
chr18-000049125-G-GCTGGCCTCGTGGTGGTACACGTTGGGTGGGAGAAGGACGGGGGACT	chr18	49125	G	GCTGGCCTCGTGGTGGTACACGTTGGGTGGGAGAAGGACGGGGGACT	6122073	ExcessHet	0	none	0	0	106	1e-6
chr18-000049125-G-GCTGGCCTCGTGGTGGTACACGTTGGGTGGGAGAAGGACGGGGGGCT	chr18	49125	G	GCTGGCCTCGTGGTGGTACACGTTGGGTGGGAGAAGGACGGGGGGCT	6122073	ExcessHet	1.04e-6	nfe	0	0	106	1.04e-6
chr18-000049125-G-GCTGGCCTCGTGGTGGTACACGTTGGGTGGGAGAAGGACGGGGGTCT	chr18	49125	G	GCTGGCCTCGTGGTGGTACACGTTGGGTGGGAGAAGGACGGGGGTCT	6122073	ExcessHet	0.020193	afr	0.01610500000000001	2	106	0.020193
chr18-000049125-G-GCTGGCCTCGTGGTGGTACACGTTGGGTGGGAGAAGGTCGGGGGTCT	chr18	49125	G	GCTGGCCTCGTGGTGGTACACGTTGGGTGGGAGAAGGTCGGGGGTCT	6122073	ExcessHet	1.3902e-4	afr	9e-6	0	106	1.3902e-4
chr18-000049125-G-GCTGGCCTCGTGGTGGTACACGTTGGGTGGGGGAAGGACGGGGGTCT	chr18	49125	G	GCTGGCCTCGTGGTGGTACACGTTGGGTGGGGGAAGGACGGGGGTCT	6122073	ExcessHet	2.863e-4	eas	5.2999999999999994e-5	0	106	2.863e-4
chr18-000049125-G-GCTGGCCTCGTGGTGGTGCACGTTGGGTGGGAGAAGGACGGGGGTCT	chr18	49125	G	GCTGGCCTCGTGGTGGTGCACGTTGGGTGGGAGAAGGACGGGGGTCT	6122073	ExcessHet	0	none	0	0	106	1e-6
chr18-000049125-G-T	chr18	49125	G	T	6122073	ExcessHet	0.49928	eas	0.204449	30	106	0.49928
chr18-000049147-G-A	chr18	49147	G	A	686788	ExcessHet	0.23851	nfe	0.05904900000000002	6	84	0.23851
chr18-000049147-G-C	chr18	49147	G	C	686788	ExcessHet	1.99e-6	nfe	9e-6	0	84	9e-6
chr18-000049153-T-TG	chr18	49153	T	TG	229759.97	VQSRTrancheINDEL99.50to99.90	0.019666	eas	0.002791	1	134	0.019666
chr18-000049153-T-TGGGTGG	chr18	49153	T	TGGGTGG	229759.97	VQSRTrancheINDEL99.50to99.90	4.5426e-4	nfe	2.09e-4	0	134	4.5426e-4
chr18-000049153-T-TGGGTGGG	chr18	49153	T	TGGGTGGG	229759.97	VQSRTrancheINDEL99.50to99.90	7.67e-6	nfe	0	0	134	7.67e-6
chr18-000049153-T-TGGGTGGGA	chr18	49153	T	TGGGTGGGA	229759.97	VQSRTrancheINDEL99.50to99.90	0.0032092	nfe	0.00101199999999999	0	134	0.0032092
chr18-000049153-T-TGGGTGGGAGAAG	chr18	49153	T	TGGGTGGGAGAAG	229759.97	VQSRTrancheINDEL99.50to99.90	0.0062873	sas	0.00439	1	134	0.0062873
chr18-000049153-T-TGGGTGGGAGAAGAACGGGG	chr18	49153	T	TGGGTGGGAGAAGAACGGGG	229759.97	VQSRTrancheINDEL99.50to99.90	0	none	0	0	134	1e-6
chr18-000049153-T-TGGGTGGGAGAAGGACG	chr18	49153	T	TGGGTGGGAGAAGGACG	229759.97	VQSRTrancheINDEL99.50to99.90	0.0015891	sas	0.00103599999999999	0	134	0.0015891
chr18-000049153-T-TGGGTGGGAGAAGGACGG	chr18	49153	T	TGGGTGGGAGAAGGACGG	229759.97	VQSRTrancheINDEL99.50to99.90	3.1e-7	nfe	0	0	134	1e-6
chr18-000049153-T-TGGGTGGGAGAAGGACGGG	chr18	49153	T	TGGGTGGGAGAAGGACGGG	229759.97	VQSRTrancheINDEL99.50to99.90	0.0019957	eas	0.002065	0	134	0.002065
chr18-000049153-T-TGGGTGGGAGAAGGACGGGG	chr18	49153	T	TGGGTGGGAGAAGGACGGGG	229759.97	VQSRTrancheINDEL99.50to99.90	0.0099812	amr	0.003906	0	134	0.0099812
chr18-000049153-T-TGGGTGGGAGAAGGACGGGGGTCTCACC	chr18	49153	T	TGGGTGGGAGAAGGACGGGGGTCTCACC	229759.97	VQSRTrancheINDEL99.50to99.90	8.5e-6	nfe	3.6999999999999985e-5	0	134	3.6999999999999985e-5
chr18-000049153-T-TGGGTGGGAGAAGGACGGGGGTCTCACCGCTG	chr18	49153	T	TGGGTGGGAGAAGGACGGGGGTCTCACCGCTG	229759.97	VQSRTrancheINDEL99.50to99.90	9.89e-6	sas	9e-6	0	134	9.89e-6
chr18-000049153-T-TGGGTGGGAGAAGGACGGGGGTCTCACCGCTGGCCTCGTG	chr18	49153	T	TGGGTGGGAGAAGGACGGGGGTCTCACCGCTGGCCTCGTG	229759.97	VQSRTrancheINDEL99.50to99.90	0	none	0	0	134	1e-6
chr18-000049153-T-TGGGTGGGAGAAGGACGGGGGTCTCACCGTTG	chr18	49153	T	TGGGTGGGAGAAGGACGGGGGTCTCACCGTTG	229759.97	VQSRTrancheINDEL99.50to99.90	0.007305	eas	0.002565	0	134	0.007305
chr18-000049153-T-TGGGTGGGAGAAGGTCGG	chr18	49153	T	TGGGTGGGAGAAGGTCGG	229759.97	VQSRTrancheINDEL99.50to99.90	1.044e-5	afr	0	0	134	1.044e-5
chr18-000049153-T-TGGGTGGGAGAAGGTCGGG	chr18	49153	T	TGGGTGGGAGAAGGTCGGG	229759.97	VQSRTrancheINDEL99.50to99.90	0	none	0	0	134	1e-6
chr18-000049153-T-TGGGTGGGG	chr18	49153	T	TGGGTGGGG	229759.97	VQSRTrancheINDEL99.50to99.90	1.0093e-4	nfe	8.9e-5	0	134	1.0093e-4
chr18-000049153-T-TGGGTGGGGGAA	chr18	49153	T	TGGGTGGGGGAA	229759.97	VQSRTrancheINDEL99.50to99.90	2.04e-6	nfe	0	0	134	2.04e-6
chr18-000049153-T-TGGGTGGGGGAAG	chr18	49153	T	TGGGTGGGGGAAG	229759.97	VQSRTrancheINDEL99.50to99.90	2.1793e-4	afr	3.820000000000003e-4	1	134	3.820000000000003e-4
chr18-000049153-T-TGGGTGGGGGAAGGAC	chr18	49153	T	TGGGTGGGGGAAGGAC	229759.97	VQSRTrancheINDEL99.50to99.90	2.04e-6	nfe	0	0	134	2.04e-6
chr18-000049153-T-TGGGTGGGGGAAGGACG	chr18	49153	T	TGGGTGGGGGAAGGACG	229759.97	VQSRTrancheINDEL99.50to99.90	8.5e-6	nfe	0	1	134	8.5e-6
chr18-000049153-T-TGGGTGGGGGAAGGACGGG	chr18	49153	T	TGGGTGGGGGAAGGACGGG	229759.97	VQSRTrancheINDEL99.50to99.90	6.04e-6	nfe	0	0	134	6.04e-6
chr18-000049153-T-TGGGTGGGGGAAGGACGGGG	chr18	49153	T	TGGGTGGGGGAAGGACGGGG	229759.97	VQSRTrancheINDEL99.50to99.90	9.89e-6	sas	8.9e-5	0	134	8.9e-5
chr18-000049153-T-TGGGTGGGGGAAGGACGGGGGTC	chr18	49153	T	TGGGTGGGGGAAGGACGGGGGTC	229759.97	VQSRTrancheINDEL99.50to99.90	3.1e-7	nfe	9e-6	0	134	9e-6
chr18-000049154-GATGCGCTCCAGCTGCA-G	chr18	49154	GATGCGCTCCAGCTGCA	G	57333.97	VQSRTrancheINDEL99.50to99.90	7.614e-4	nfe	6.800000000000003e-4	0	134	7.614e-4
chr18-000049154-GATGCGCTCCAGCTGCA-GGGTGGGAGAAGGACGGGGGTCTCACCGCTGGCATGCGCTCCAGCTGCA	chr18	49154	GATGCGCTCCAGCTGCA	GGGTGGGAGAAGGACGGGGGTCTCACCGCTGGCATGCGCTCCAGCTGCA	57333.97	VQSRTrancheINDEL99.50to99.90	0	none	0	0	134	1e-6
chr18-000049154-GATGCGCTCCAGCTGCA-GGGTGGGAGAAGGACGGGGGTCTCATGCGCTCCAGCTGCA	chr18	49154	GATGCGCTCCAGCTGCA	GGGTGGGAGAAGGACGGGGGTCTCATGCGCTCCAGCTGCA	57333.97	VQSRTrancheINDEL99.50to99.90	0	none	0.00388	3	134	0.00388
chr18-000049154-GATGCGCTCCAGCTGCA-GGGTGGGAGAAGGTCGGGGGTCTCATGCGCTCCAGCTGCA	chr18	49154	GATGCGCTCCAGCTGCA	GGGTGGGAGAAGGTCGGGGGTCTCATGCGCTCCAGCTGCA	57333.97	VQSRTrancheINDEL99.50to99.90	0	none	0	0	134	1e-6
chr18-000049154-GATGCGCTCCAGCTGCA-GGGTGGGAGAATGCGCTCCAGCTGCA	chr18	49154	GATGCGCTCCAGCTGCA	GGGTGGGAGAATGCGCTCCAGCTGCA	57333.97	VQSRTrancheINDEL99.50to99.90	0	none	0.00154599999999999	0	134	0.00154599999999999
chr18-000049154-GATGCGCTCCAGCTGCA-GGGTGGGGGAATGCGCTCCAGCTGCA	chr18	49154	GATGCGCTCCAGCTGCA	GGGTGGGGGAATGCGCTCCAGCTGCA	57333.97	VQSRTrancheINDEL99.50to99.90	0	none	2.09e-4	0	134	2.09e-4
chr18-000049155-A-*	chr18	49155	A	*	60191	VQSRTrancheINDEL99.50to99.90	0	none	6.790000000000002e-4	0	78	6.790000000000002e-4
chr18-000049155-A-AGAAGGACGGGGG	chr18	49155	A	AGAAGGACGGGGG	60191	VQSRTrancheINDEL99.50to99.90	0	none	0	0	78	1e-6
chr18-000049155-A-AGAAGGACGGGGGTCTC	chr18	49155	A	AGAAGGACGGGGGTCTC	60191	VQSRTrancheINDEL99.50to99.90	0	none	0	0	78	1e-6
chr18-000049155-A-G	chr18	49155	A	G	60191	VQSRTrancheINDEL99.50to99.90	0.03307	eas	0.002862	1	78	0.03307
chr18-000049157-G-*	chr18	49157	G	*	53656	VQSRTrancheINDEL99.50to99.90	0	none	6.790000000000002e-4	0	80	6.790000000000002e-4
chr18-000049157-G-A	chr18	49157	G	A	53656	VQSRTrancheINDEL99.50to99.90	2.87e-6	nfe	2.2000000000000003e-5	0	80	2.2000000000000003e-5
chr18-000049157-G-C	chr18	49157	G	C	53656	VQSRTrancheINDEL99.50to99.90	0	none	0	0	80	1e-6
chr18-000049157-G-GGGAGAAGGA	chr18	49157	G	GGGAGAAGGA	53656	VQSRTrancheINDEL99.50to99.90	0.032725	eas	0.002712	1	80	0.032725
chr18-000049159-G-*	chr18	49159	G	*	50995	VQSRTrancheINDEL99.50to99.90	0	none	6.800000000000003e-4	0	134	6.800000000000003e-4
chr18-000049159-G-A	chr18	49159	G	A	50995	VQSRTrancheINDEL99.50to99.90	9e-7	nfe	0	0	134	1e-6
chr18-000049159-G-GGGGGTCTCACCGGTGGC	chr18	49159	G	GGGGGTCTCACCGGTGGC	50995	VQSRTrancheINDEL99.50to99.90	0	none	0	0	134	1e-6
chr18-000049159-G-GGGGGTCTCACCGTTGGC	chr18	49159	G	GGGGGTCTCACCGTTGGC	50995	VQSRTrancheINDEL99.50to99.90	0.019202	eas	0.00269	1	134	0.019202
chr18-000049167-T-*	chr18	49167	T	*	124172	ExcessHet	0	none	6.100000000000004e-4	0	96	6.100000000000004e-4
chr18-000049167-T-G	chr18	49167	T	G	124172	ExcessHet	0.063641	afr	0.02677000000000001	1	96	0.063641
chr18-000049169-C-*	chr18	49169	C	*	1961406	PASS	0	none	4.490000000000005e-4	0	96	4.490000000000005e-4
chr18-000049169-C-T	chr18	49169	C	T	1961406	PASS	0.50688	eas	0.09318300000000004	8	96	0.50688
chr18-000049286-C-T	chr18	49286	C	T	71070	VQSRTrancheSNP99.70to99.80	0.0044453	amr	0.002465	2	134	0.0044453
chr18-000049300-T-*	chr18	49300	T	*	37123	VQSRTrancheINDEL99.95to100.00	0	none	0	0	126	1e-6
chr18-000049300-T-C	chr18	49300	T	C	37123	VQSRTrancheINDEL99.95to100.00	0	none	2.2000000000000003e-5	0	126	2.2000000000000003e-5
chr18-000049300-T-G	chr18	49300	T	G	37123	VQSRTrancheINDEL99.95to100.00	1.034e-5	eas	9e-6	0	126	1.034e-5
chr18-000049300-T-TA	chr18	49300	T	TA	37123	VQSRTrancheINDEL99.95to100.00	4.33e-6	nfe	2.5100000000000014e-4	0	126	2.5100000000000014e-4
chr18-000049300-T-TC	chr18	49300	T	TC	37123	VQSRTrancheINDEL99.95to100.00	0.0025863	eas	0.004109	0	126	0.004109
chr18-000049300-T-TCC	chr18	49300	T	TCC	37123	VQSRTrancheINDEL99.95to100.00	0	none	0	1	126	1e-6
chr18-000049300-T-TCCCACC	chr18	49300	T	TCCCACC	37123	VQSRTrancheINDEL99.95to100.00	2.744e-5	afr	2.2000000000000003e-5	0	126	2.744e-5
chr18-000049300-T-TCCCCC	chr18	49300	T	TCCCCC	37123	VQSRTrancheINDEL99.95to100.00	0	none	0	0	126	1e-6
chr18-000049300-T-TCCCCCCC	chr18	49300	T	TCCCCCCC	37123	VQSRTrancheINDEL99.95to100.00	2.98e-6	nfe	9e-6	0	126	9e-6
chr18-000049300-T-TCCCCCCCCCC	chr18	49300	T	TCCCCCCCCCC	37123	VQSRTrancheINDEL99.95to100.00	0	none	0	0	126	1e-6
chr18-000049300-T-TCCCCCCCCCCCCC	chr18	49300	T	TCCCCCCCCCCCCC	37123	VQSRTrancheINDEL99.95to100.00	0	none	9e-6	0	126	9e-6
chr18-000049300-T-TCCCCCCCCCCCCCCC	chr18	49300	T	TCCCCCCCCCCCCCCC	37123	VQSRTrancheINDEL99.95to100.00	0	none	0	0	126	1e-6
chr18-000049300-T-TCCCCCCCCCCCCCCCCCCC	chr18	49300	T	TCCCCCCCCCCCCCCCCCCC	37123	VQSRTrancheINDEL99.95to100.00	0	none	0	0	126	1e-6
chr18-000049300-T-TG	chr18	49300	T	TG	37123	VQSRTrancheINDEL99.95to100.00	0.0084218	eas	0.006523	3	126	0.0084218
chr18-000049300-T-TGC	chr18	49300	T	TGC	37123	VQSRTrancheINDEL99.95to100.00	0.0012778	eas	0.00110799999999999	1	126	0.0012778
chr18-000049300-T-TGCC	chr18	49300	T	TGCC	37123	VQSRTrancheINDEL99.95to100.00	1.6916e-4	eas	1.0799999999999996e-4	0	126	1.6916e-4
chr18-000049300-T-TGCCC	chr18	49300	T	TGCCC	37123	VQSRTrancheINDEL99.95to100.00	3.52e-6	nfe	3.6999999999999985e-5	0	126	3.6999999999999985e-5
chr18-000049300-T-TGCCCCC	chr18	49300	T	TGCCCCC	37123	VQSRTrancheINDEL99.95to100.00	1.034e-5	eas	9e-6	0	126	1.034e-5
chr18-000049300-T-TGCCCCCC	chr18	49300	T	TGCCCCCC	37123	VQSRTrancheINDEL99.95to100.00	6.066e-5	eas	9e-6	0	126	6.066e-5
chr18-000049300-T-TGCCCCCCC	chr18	49300	T	TGCCCCCCC	37123	VQSRTrancheINDEL99.95to100.00	2.284e-5	amr	0	0	126	2.284e-5
chr18-000049300-T-TGG	chr18	49300	T	TGG	37123	VQSRTrancheINDEL99.95to100.00	0	none	0	0	126	1e-6
chr18-000049300-T-TTC	chr18	49300	T	TTC	37123	VQSRTrancheINDEL99.95to100.00	0	none	9e-6	0	126	9e-6
chr18-000049300-T-TTCC	chr18	49300	T	TTCC	37123	VQSRTrancheINDEL99.95to100.00	0	none	0	0	126	1e-6
chr18-000049300-T-TTCCC	chr18	49300	T	TTCCC	37123	VQSRTrancheINDEL99.95to100.00	0	none	0	0	126	1e-6
chr18-000049304-AC-*	chr18	49304	AC	*	69971	ExcessHet	0	none	3.6999999999999985e-5	0	22	3.6999999999999985e-5
chr18-000049304-AC-A	chr18	49304	AC	A	69971	ExcessHet	1.06e-6	nfe	0	0	22	1.06e-6
chr18-000049304-AC-ACC	chr18	49304	AC	ACC	69971	ExcessHet	0	none	3.3700000000000044e-4	0	22	3.3700000000000044e-4
chr18-000049304-AC-ACCCCCCCC	chr18	49304	AC	ACCCCCCCC	69971	ExcessHet	0	none	0	0	22	1e-6
chr18-000049304-AC-CC	chr18	49304	AC	CC	69971	ExcessHet	0	none	0.02439	4	22	0.02439
chr18-000049310-A-*	chr18	49310	A	*	72061	ExcessHet	0	none	3.6999999999999985e-5	0	20	3.6999999999999985e-5
chr18-000049310-A-AC	chr18	49310	A	AC	72061	ExcessHet	5.1e-7	nfe	9e-6	0	20	9e-6
chr18-000049310-A-C	chr18	49310	A	C	72061	ExcessHet	0.024544	eas	0.02645000000000002	3	20	0.02645000000000002
chr18-000049314-G-*	chr18	49314	G	*	52468	PASS	0	none	6.550000000000003e-4	0	18	6.550000000000003e-4
chr18-000049314-G-A	chr18	49314	G	A	52468	PASS	2.51e-5	nfe	9e-6	0	18	2.51e-5
chr18-000049314-G-C	chr18	49314	G	C	52468	PASS	0.0099489	eas	0.01940500000000001	1	18	0.01940500000000001
chr18-000049314-G-T	chr18	49314	G	T	52468	PASS	0.0046124	afr	1.6699999999999994e-4	0	18	0.0046124
chr18-000049316-A-*	chr18	49316	A	*	37435	VQSRTrancheINDEL99.95to100.00	0	none	6.550000000000003e-4	0	22	6.550000000000003e-4
chr18-000049316-A-AC	chr18	49316	A	AC	37435	VQSRTrancheINDEL99.95to100.00	0	none	0	0	22	1e-6
chr18-000049316-A-C	chr18	49316	A	C	37435	VQSRTrancheINDEL99.95to100.00	0.0049077	eas	0.01486199999999998	2	22	0.01486199999999998
chr18-000049331-C-*	chr18	49331	C	*	116534	ExcessHet	0	none	2.2000000000000003e-5	0	118	2.2000000000000003e-5
chr18-000049331-C-T	chr18	49331	C	T	116534	ExcessHet	0.035097	afr	0.02957100000000001	2	118	0.035097
chr18-000049356-A-C	chr18	49356	A	C	572076	ExcessHet	9.1599e-4	nfe	3.810000000000003e-4	0	28	9.1599e-4
chr18-000049356-A-G	chr18	49356	A	G	572076	ExcessHet	0.076237	afr	0.08631200000000003	10	28	0.08631200000000003
chr18-000049475-G-A	chr18	49475	G	A	86837	VQSRTrancheSNP99.80to99.90	0.0016183	sas	2.2000000000000003e-5	0	134	0.0016183
chr18-000049475-G-C	chr18	49475	G	C	86837	VQSRTrancheSNP99.80to99.90	0.0035959	mid	0.00122899999999999	1	134	0.0035959
chr18-000049475-G-T	chr18	49475	G	T	86837	VQSRTrancheSNP99.80to99.90	0	none	0	0	134	1e-6
chr18-000049490-T-*	chr18	49490	T	*	20770145	VQSRTrancheSNP99.80to99.90	0	none	9e-6	0	130	9e-6
chr18-000049490-T-C	chr18	49490	T	C	20770145	VQSRTrancheSNP99.80to99.90	0.97413	eas	0.6868470000000001	90	130	0.97413
chr18-000049490-T-G	chr18	49490	T	G	20770145	VQSRTrancheSNP99.80to99.90	0	none	9e-6	0	130	9e-6
chr18-000049515-G-A	chr18	49515	G	A	279483	VQSRTrancheSNP99.90to99.95	0.010561	nfe	0.004903	1	134	0.010561
chr18-000049531-G-A	chr18	49531	G	A	314472	VQSRTrancheSNP99.70to99.80	0.080529	afr	0.007794	1	134	0.080529
chr18-000049546-G-A	chr18	49546	G	A	27834946	VQSRTrancheSNP99.90to99.95	0.96401	eas	0.6616250000000004	89	132	0.96401
chr18-000049548-T-G	chr18	49548	T	G	27909647	VQSRTrancheSNP99.90to99.95	0.96489	eas	0.6619220000000003	89	132	0.96489
chr18-000049549-T-C	chr18	49549	T	C	27845226	VQSRTrancheSNP99.90to99.95	0.96496	eas	0.6618410000000003	89	132	0.96496
chr18-000049583-C-G	chr18	49583	C	G	17209512	PASS	0.9624	eas	0.5225960000000006	62	132	0.9624
chr18-000049583-C-T	chr18	49583	C	T	17209512	PASS	2.168e-5	afr	0	0	132	2.168e-5
chr18-000049588-G-A	chr18	49588	G	A	17424165	VQSRTrancheSNP99.80to99.90	0.96242	eas	0.5227570000000007	60	130	0.96242
chr18-000049591-C-T	chr18	49591	C	T	17498286	VQSRTrancheSNP99.80to99.90	0.96257	eas	0.5234870000000006	60	130	0.96257
chr18-000049595-AAGG-*	chr18	49595	AAGG	*	161222	VQSRTrancheINDEL99.50to99.90	0	none	8.9e-5	0	132	8.9e-5
chr18-000049595-AAGG-A	chr18	49595	AAGG	A	161222	VQSRTrancheINDEL99.50to99.90	0	none	0	0	132	1e-6
chr18-000049595-AAGG-GAGG	chr18	49595	AAGG	GAGG	161222	VQSRTrancheINDEL99.50to99.90	0	none	0.002917	1	132	0.002917
chr18-000049625-C-T	chr18	49625	C	T	4440256	PASS	0.17454	sas	0.11741800000000002	26	134	0.17454
chr18-000049639-G-C	chr18	49639	G	C	13962976	VQSRTrancheSNP99.80to99.90	0.96002	eas	0.4077629999999995	45	132	0.96002
chr18-000049656-T-C	chr18	49656	T	C	66293	VQSRTrancheSNP99.95to100.00	0.0045319	sas	0.00194099999999999	1	132	0.0045319
chr18-000049656-T-G	chr18	49656	T	G	66293	VQSRTrancheSNP99.95to100.00	1.1094e-4	sas	0	0	132	1.1094e-4
chr18-000049769-T-G	chr18	49769	T	G	1185873	ExcessHet	0.10353	sas	0.11805200000000002	1	114	0.11805200000000002
chr18-000049824-T-C	chr18	49824	T	C	1395787	ExcessHet	0.12256	mid	0.14429600000000004	2	88	0.14429600000000004
chr18-000050082-G-A	chr18	50082	G	A	39994	VQSRTrancheSNP99.90to99.95	0.0065839	afr	0.02058100000000001	0	2	0.02058100000000001
chr18-000080204-A-C	chr18	80204	A	C	40444	VQSRTrancheSNP99.95to100.00	0.036155	afr	0.016825	2	128	0.036155
chr18-000080204-A-G	chr18	80204	A	G	40444	VQSRTrancheSNP99.95to100.00	0	none	0	0	128	1e-6
chr18-000080325-CT-C	chr18	80325	CT	C	242905.97	ExcessHet	0.12496	afr	0.041905	7	134	0.12496
chr18-000080372-C-T	chr18	80372	C	T	13128	VQSRTrancheSNP99.95to100.00	0.0025045	afr	0.005261	1	130	0.005261
chr18-000080393-A-G	chr18	80393	A	G	244581	VQSRTrancheSNP99.90to99.95	0.1649	afr	0.028733	1	132	0.1649
chr18-000080516-C-G	chr18	80516	C	G	73506	VQSRTrancheSNP99.80to99.90	0.076994	afr	0.02949800000000001	6	126	0.076994
chr18-000080525-C-G	chr18	80525	C	G	3061503	PASS	0.96872	eas	0.3538979999999997	42	132	0.96872
chr18-000080544-C-A	chr18	80544	C	A	53884	VQSRTrancheSNP99.90to99.95	0.069601	afr	0.02496500000000002	4	130	0.069601
chr18-000083906-C-G	chr18	83906	C	G	1349782	VQSRTrancheSNP99.80to99.90	0.19772	sas	0.110451	16	132	0.19772
chr18-000083927-C-T	chr18	83927	C	T	4088832	ExcessHet	0.44682	eas	0.33247299999999974	48	132	0.44682
chr18-000083989-T-G	chr18	83989	T	G	55201	PASS	0.0051085	nfe	0.00249	1	134	0.0051085
chr18-000084003-C-T	chr18	84003	C	T	116247	PASS	0.0073001	nfe	0.00439	1	134	0.0073001
chr18-000084061-AGGAGGTAG-A	chr18	84061	AGGAGGTAG	A	13956.97	VQSRTrancheINDEL99.50to99.90	1.0445e-4	amr	1.88e-4	1	134	1.88e-4
chr18-000084063-G-*	chr18	84063	G	*	2145	VQSRTrancheSNP99.90to99.95	0	none	1.88e-4	1	134	1.88e-4
chr18-000084063-G-A	chr18	84063	G	A	2145	VQSRTrancheSNP99.90to99.95	0	none	9e-6	0	134	9e-6
chr18-000084063-G-T	chr18	84063	G	T	2145	VQSRTrancheSNP99.90to99.95	0	none	0	0	134	1e-6
chr18-000084067-T-*	chr18	84067	T	*	53	VQSRTrancheSNP99.90to99.95	0	none	1.88e-4	1	134	1.88e-4
chr18-000084067-T-C	chr18	84067	T	C	53	VQSRTrancheSNP99.90to99.95	1.883e-4	afr	9e-6	0	134	1.883e-4
chr18-000084110-A-G	chr18	84110	A	G	104664	VQSRTrancheSNP99.90to99.95	0.016688	afr	0.01065899999999998	1	132	0.016688
chr18-000084148-T-C	chr18	84148	T	C	481512	VQSRTrancheSNP99.70to99.80	0.11978	afr	0.03753500000000001	4	134	0.11978
chr18-000084150-C-T	chr18	84150	C	T	157994	ExcessHet	0.0098706	afr	0.02565600000000001	4	132	0.02565600000000001
chr18-000084183-G-A	chr18	84183	G	A	390846	ExcessHet	5.844e-5	afr	2.2999999999999995e-4	0	134	2.2999999999999995e-4
chr18-000084183-G-C	chr18	84183	G	C	390846	ExcessHet	0.14334	afr	0.04115800000000001	5	134	0.14334
chr18-000084200-C-A	chr18	84200	C	A	9130084	PASS	0.56171	afr	0.4365809999999999	64	134	0.56171
chr18-000084627-C-A	chr18	84627	C	A	6325774	PASS	0.95429	eas	0.5279550000000007	74	134	0.95429
chr18-000084723-G-A	chr18	84723	G	A	381272	VQSRTrancheSNP99.70to99.80	0.040841	nfe	0.02393500000000001	5	134	0.040841
chr18-000084841-C-T	chr18	84841	C	T	10246513	PASS	0.94454	eas	0.4061639999999994	45	134	0.94454
chr18-000084924-G-A	chr18	84924	G	A	5468	VQSRTrancheSNP99.80to99.90	2.845e-5	nfe	1.47e-4	1	134	1.47e-4
chr18-000085021-C-T	chr18	85021	C	T	7340623	PASS	0.95412	eas	0.550007	74	134	0.95412
chr18-000085051-GCA-ACA	chr18	85051	GCA	ACA	5528	VQSRTrancheINDEL95.00to96.00	0	none	5.2999999999999994e-5	0	128	5.2999999999999994e-5
chr18-000085051-GCA-G	chr18	85051	GCA	G	5528	VQSRTrancheINDEL95.00to96.00	9.018e-5	eas	0.004415	0	128	0.004415
chr18-000085051-GCA-GCACA	chr18	85051	GCA	GCACA	5528	VQSRTrancheINDEL95.00to96.00	0	none	0.00174299999999999	0	128	0.00174299999999999
chr18-000086022-C-T	chr18	86022	C	T	232	VQSRTrancheSNP99.90to99.95	0	none	0	1	134	1e-6
chr18-000086509-C-T	chr18	86509	C	T	301	VQSRTrancheSNP99.80to99.90	0	none	0	1	134	1e-6
chr18-000086571-A-*	chr18	86571	A	*	4748107	VQSRTrancheSNP99.90to99.95	0	none	1.6699999999999994e-4	0	130	1.6699999999999994e-4
chr18-000086571-A-C	chr18	86571	A	C	4748107	VQSRTrancheSNP99.90to99.95	0	none	9e-6	0	130	9e-6
chr18-000086571-A-G	chr18	86571	A	G	4748107	VQSRTrancheSNP99.90to99.95	0.95491	eas	0.49332499999999946	70	130	0.95491
chr18-000086571-A-T	chr18	86571	A	T	4748107	VQSRTrancheSNP99.90to99.95	5.905e-5	sas	7.040000000000005e-4	0	130	7.040000000000005e-4
chr18-000086575-G-C	chr18	86575	G	C	1410956	VQSRTrancheSNP99.80to99.90	1.789e-5	nfe	2.2000000000000003e-5	0	132	2.2000000000000003e-5
chr18-000086575-G-T	chr18	86575	G	T	1410956	VQSRTrancheSNP99.80to99.90	0.39594	eas	0.13459400000000002	12	132	0.39594
chr18-000086837-T-C	chr18	86837	T	C	2213133	PASS	0.40777	eas	0.14514900000000003	14	134	0.40777
chr18-000086857-T-C	chr18	86857	T	C	2312124	PASS	0.40818	eas	0.15152900000000002	14	134	0.40818
chr18-000088514-G-A	chr18	88514	G	A	4218	VQSRTrancheSNP99.80to99.90	0.0013509	afr	5.2999999999999994e-5	1	134	0.0013509
chr18-000094361-TAA-AAA	chr18	94361	TAA	AAA	15755	PASS	0	none	3.6999999999999985e-5	0	86	3.6999999999999985e-5
chr18-000094361-TAA-T	chr18	94361	TAA	T	15755	PASS	0	none	9e-6	0	86	9e-6
chr18-000094361-TAA-TA	chr18	94361	TAA	TA	15755	PASS	0	none	0.00309	2	86	0.00309
chr18-000094361-TAA-TAAA	chr18	94361	TAA	TAAA	15755	PASS	0	none	0.004819	1	86	0.004819
chr18-000094361-TAA-TAAAA	chr18	94361	TAA	TAAAA	15755	PASS	0	none	9e-6	0	86	9e-6
chr18-000094411-CTT-C	chr18	94411	CTT	C	67319	VQSRTrancheINDEL95.00to96.00	5.382e-5	nfe	3.3700000000000044e-4	0	34	3.3700000000000044e-4
chr18-000094411-CTT-CT	chr18	94411	CTT	CT	67319	VQSRTrancheINDEL95.00to96.00	0	none	0.01303299999999999	2	34	0.01303299999999999
chr18-000094411-CTT-CTTT	chr18	94411	CTT	CTTT	67319	VQSRTrancheINDEL95.00to96.00	0	none	0.02910600000000002	5	34	0.02910600000000002
chr18-000094411-CTT-CTTTT	chr18	94411	CTT	CTTTT	67319	VQSRTrancheINDEL95.00to96.00	0	none	5.170000000000003e-4	0	34	5.170000000000003e-4
chr18-000094411-CTT-CTTTTT	chr18	94411	CTT	CTTTTT	67319	VQSRTrancheINDEL95.00to96.00	0	none	9e-6	0	34	9e-6
chr18-000094411-CTT-TTT	chr18	94411	CTT	TTT	67319	VQSRTrancheINDEL95.00to96.00	0	none	5.2999999999999994e-5	0	34	5.2999999999999994e-5
chr18-000108917-T-A	chr18	108917	T	A	403334	VQSRTrancheSNP99.70to99.80	1.2598e-4	nfe	8.890000000000005e-4	0	0	8.890000000000005e-4
chr18-000108917-T-C	chr18	108917	T	C	403334	VQSRTrancheSNP99.70to99.80	0.78282	nfe	0.094455	0	0	0.78282
chr18-000108917-T-G	chr18	108917	T	G	403334	VQSRTrancheSNP99.70to99.80	0	none	1.47e-4	0	0	1.47e-4
chr18-000108931-TGG-T	chr18	108931	TGG	T	356898.97	VQSRTrancheINDEL97.00to99.00	0	none	0	0	0	1e-6
chr18-000108931-TGG-TACGG	chr18	108931	TGG	TACGG	356898.97	VQSRTrancheINDEL97.00to99.00	0	none	9e-6	0	0	9e-6
chr18-000108931-TGG-TG	chr18	108931	TGG	TG	356898.97	VQSRTrancheINDEL97.00to99.00	0	none	0.079754	0	0	0.079754
chr18-000108932-G-*	chr18	108932	G	*	2390	VQSRTrancheINDEL97.00to99.00	0	none	0.079731	0	0	0.079731
chr18-000108932-G-A	chr18	108932	G	A	2390	VQSRTrancheINDEL97.00to99.00	0	none	2.2899999999999996e-4	0	0	2.2899999999999996e-4
chr18-000108932-G-GA	chr18	108932	G	GA	2390	VQSRTrancheINDEL97.00to99.00	0	none	0	0	0	1e-6
chr18-000108932-G-GC	chr18	108932	G	GC	2390	VQSRTrancheINDEL97.00to99.00	0	none	2.2899999999999996e-4	0	0	2.2899999999999996e-4
chr18-000108932-G-GCGTACAGGGGATTT	chr18	108932	G	GCGTACAGGGGATTT	2390	VQSRTrancheINDEL97.00to99.00	0	none	0	0	0	1e-6
chr18-000108932-G-GT	chr18	108932	G	GT	2390	VQSRTrancheINDEL97.00to99.00	0	none	9e-6	0	0	9e-6
chr18-000108935-C-*	chr18	108935	C	*	316319	VQSRTrancheINDEL97.00to99.00	0	none	9e-6	0	0	9e-6
chr18-000108935-C-A	chr18	108935	C	A	316319	VQSRTrancheINDEL97.00to99.00	0.0046984	nfe	0.00103199999999999	0	0	0.0046984
chr18-000108935-C-CG	chr18	108935	C	CG	316319	VQSRTrancheINDEL97.00to99.00	0	none	0	0	0	1e-6
chr18-000108935-C-G	chr18	108935	C	G	316319	VQSRTrancheINDEL97.00to99.00	0.79866	sas	0.06622000000000003	0	0	0.79866
chr18-000108935-C-T	chr18	108935	C	T	316319	VQSRTrancheINDEL97.00to99.00	0	none	5.2999999999999994e-5	0	0	5.2999999999999994e-5
chr18-000108964-T-*	chr18	108964	T	*	248598	VQSRTrancheINDEL97.00to99.00	0	none	0	0	0	1e-6
chr18-000108964-T-A	chr18	108964	T	A	248598	VQSRTrancheINDEL97.00to99.00	0.92673	nfe	0.056064	0	0	0.92673
chr18-000108964-T-C	chr18	108964	T	C	248598	VQSRTrancheINDEL97.00to99.00	0	none	3.6999999999999985e-5	0	0	3.6999999999999985e-5
chr18-000108964-T-G	chr18	108964	T	G	248598	VQSRTrancheINDEL97.00to99.00	0	none	3.6999999999999985e-5	0	0	3.6999999999999985e-5
chr18-000108964-T-TTA	chr18	108964	T	TTA	248598	VQSRTrancheINDEL97.00to99.00	0	none	0	0	0	1e-6
chr18-000108964-T-TTTGCA	chr18	108964	T	TTTGCA	248598	VQSRTrancheINDEL97.00to99.00	0	none	0	0	0	1e-6
chr18-000108996-C-*	chr18	108996	C	*	124284	VQSRTrancheINDEL97.00to99.00	0	none	9e-6	0	0	9e-6
chr18-000108996-C-CCT	chr18	108996	C	CCT	124284	VQSRTrancheINDEL97.00to99.00	0	none	9e-6	0	0	9e-6
chr18-000108996-C-G	chr18	108996	C	G	124284	VQSRTrancheINDEL97.00to99.00	0	none	0	0	0	1e-6
chr18-000108996-C-T	chr18	108996	C	T	124284	VQSRTrancheINDEL97.00to99.00	0.78325	nfe	0.03901700000000001	0	0	0.78325
chr18-000109063-G-A	chr18	109063	G	A	95526	VQSRTrancheSNP99.70to99.80	0	none	2.08e-4	0	0	2.08e-4
chr18-000109063-G-C	chr18	109063	G	C	95526	VQSRTrancheSNP99.70to99.80	0.0017066	nfe	8.890000000000005e-4	0	0	0.0017066
chr18-000109063-G-T	chr18	109063	G	T	95526	VQSRTrancheSNP99.70to99.80	0.46101	nfe	0.03716000000000002	0	0	0.46101
chr18-000109082-TC-GC	chr18	109082	TC	GC	13478	VQSRTrancheINDEL99.00to99.50	0	none	4.480000000000004e-4	0	0	4.480000000000004e-4
chr18-000109082-TC-T	chr18	109082	TC	T	13478	VQSRTrancheINDEL99.00to99.50	0.018314	nfe	0.004757	0	0	0.018314
chr18-000109083-C-*	chr18	109083	C	*	193517	VQSRTrancheSNP99.70to99.80	0	none	0.00468	0	0	0.00468
chr18-000109083-C-A	chr18	109083	C	A	193517	VQSRTrancheSNP99.70to99.80	3.7238e-4	nfe	4.03e-4	0	0	4.03e-4
chr18-000109083-C-G	chr18	109083	C	G	193517	VQSRTrancheSNP99.70to99.80	0	none	2.720000000000003e-4	0	0	2.720000000000003e-4
chr18-000109083-C-T	chr18	109083	C	T	193517	VQSRTrancheSNP99.70to99.80	0.75277	nfe	0.07860500000000001	0	0	0.75277
chr18-000109087-A-C	chr18	109087	A	C	15391	VQSRTrancheSNP99.90to99.95	0	none	9e-6	0	0	9e-6
chr18-000109087-A-G	chr18	109087	A	G	15391	VQSRTrancheSNP99.90to99.95	0.055279	nfe	0.006939	0	0	0.055279
chr18-000109136-C-*	chr18	109136	C	*	657	VQSRTrancheSNP99.70to99.80	0	none	2.720000000000003e-4	0	0	2.720000000000003e-4
chr18-000109136-C-T	chr18	109136	C	T	657	VQSRTrancheSNP99.70to99.80	0	none	4.480000000000004e-4	0	0	4.480000000000004e-4
chr18-000109138-T-*	chr18	109138	T	*	73069	VQSRTrancheINDEL97.00to99.00	0	none	9e-6	0	0	9e-6
chr18-000109138-T-A	chr18	109138	T	A	73069	VQSRTrancheINDEL97.00to99.00	0.70555	nfe	0.02553800000000001	0	0	0.70555
chr18-000109138-T-C	chr18	109138	T	C	73069	VQSRTrancheINDEL97.00to99.00	0.0016145	nfe	0.00139399999999999	0	0	0.0016145
chr18-000109138-T-G	chr18	109138	T	G	73069	VQSRTrancheINDEL97.00to99.00	0	none	3.6999999999999985e-5	0	0	3.6999999999999985e-5
chr18-000109138-T-TGCA	chr18	109138	T	TGCA	73069	VQSRTrancheINDEL97.00to99.00	0	none	1.27e-4	0	0	1.27e-4
chr18-000109139-AC-*	chr18	109139	AC	*	330	PASS	0	none	9e-6	0	0	9e-6
chr18-000109139-AC-A	chr18	109139	AC	A	330	PASS	0	none	1.0699999999999996e-4	0	0	1.0699999999999996e-4
chr18-000109139-AC-GC	chr18	109139	AC	GC	330	PASS	0	none	9e-6	0	0	9e-6
chr18-000109140-CAGGG-*	chr18	109140	CAGGG	*	69610	VQSRTrancheINDEL97.00to99.00	0	none	1.47e-4	0	0	1.47e-4
chr18-000109140-CAGGG-AAGGG	chr18	109140	CAGGG	AAGGG	69610	VQSRTrancheINDEL97.00to99.00	0	none	0.00100799999999999	0	0	0.00100799999999999
chr18-000109140-CAGGG-C	chr18	109140	CAGGG	C	69610	VQSRTrancheINDEL97.00to99.00	0	none	3.6999999999999985e-5	0	0	3.6999999999999985e-5
chr18-000109140-CAGGG-CGG	chr18	109140	CAGGG	CGG	69610	VQSRTrancheINDEL97.00to99.00	0	none	0.02382200000000001	0	0	0.02382200000000001
chr18-000109140-CAGGG-GAGGG	chr18	109140	CAGGG	GAGGG	69610	VQSRTrancheINDEL97.00to99.00	0	none	2.2000000000000003e-5	0	0	2.2000000000000003e-5
chr18-000109142-G-*	chr18	109142	G	*	375	VQSRTrancheSNP99.80to99.90	0	none	0.02427300000000001	0	0	0.02427300000000001
chr18-000109142-G-C	chr18	109142	G	C	375	VQSRTrancheSNP99.80to99.90	0	none	6.999999999999998e-5	0	0	6.999999999999998e-5
chr18-000109142-G-T	chr18	109142	G	T	375	VQSRTrancheSNP99.80to99.90	0	none	6.999999999999998e-5	0	0	6.999999999999998e-5
chr18-000109148-G-*	chr18	109148	G	*	65679	VQSRTrancheINDEL99.00to99.50	0	none	3.6999999999999985e-5	0	0	3.6999999999999985e-5
chr18-000109148-G-A	chr18	109148	G	A	65679	VQSRTrancheINDEL99.00to99.50	0.75237	nfe	0.027017	0	0	0.75237
chr18-000109148-G-C	chr18	109148	G	C	65679	VQSRTrancheINDEL99.00to99.50	0	none	1.47e-4	0	0	1.47e-4
chr18-000109148-G-GCA	chr18	109148	G	GCA	65679	VQSRTrancheINDEL99.00to99.50	0	none	3.6999999999999985e-5	0	0	3.6999999999999985e-5
chr18-000109148-G-T	chr18	109148	G	T	65679	VQSRTrancheINDEL99.00to99.50	0	none	6.999999999999998e-5	0	0	6.999999999999998e-5
chr18-000109344-T-A	chr18	109344	T	A	38540	PASS	0.0072398	nfe	0.003461	0	0	0.0072398
chr18-000109344-T-C	chr18	109344	T	C	38540	PASS	0.024663	nfe	0.01834300000000001	0	0	0.024663
chr18-000109350-G-A	chr18	109350	G	A	25847	PASS	7.3735e-4	nfe	1.6699999999999994e-4	0	0	7.3735e-4
chr18-000109350-G-C	chr18	109350	G	C	25847	PASS	0.0013437	nfe	7.480000000000004e-4	0	0	0.0013437
chr18-000109350-G-T	chr18	109350	G	T	25847	PASS	0.0096004	nfe	0.01093299999999999	0	0	0.01093299999999999
chr18-000109351-GA-AA	chr18	109351	GA	AA	12240	VQSRTrancheINDEL99.50to99.90	0	none	0.004604	0	0	0.004604
chr18-000109351-GA-CA	chr18	109351	GA	CA	12240	VQSRTrancheINDEL99.50to99.90	0	none	0.00110399999999999	0	0	0.00110399999999999
chr18-000109351-GA-G	chr18	109351	GA	G	12240	VQSRTrancheINDEL99.50to99.90	0.0016242	nfe	2.08e-4	0	0	0.0016242
chr18-000109351-GA-TA	chr18	109351	GA	TA	12240	VQSRTrancheINDEL99.50to99.90	0	none	5.2999999999999994e-5	0	0	5.2999999999999994e-5
chr18-000109357-GT-*	chr18	109357	GT	*	36725	VQSRTrancheINDEL99.00to99.50	0	none	9e-6	0	0	9e-6
chr18-000109357-GT-AT	chr18	109357	GT	AT	36725	VQSRTrancheINDEL99.00to99.50	0	none	2.2899999999999996e-4	0	0	2.2899999999999996e-4
chr18-000109357-GT-G	chr18	109357	GT	G	36725	VQSRTrancheINDEL99.00to99.50	0.10271	nfe	0.01598000000000002	0	0	0.10271
chr18-000109357-GT-TT	chr18	109357	GT	TT	36725	VQSRTrancheINDEL99.00to99.50	0	none	0.00144299999999999	0	0	0.00144299999999999
chr18-000109358-TG-*	chr18	109358	TG	*	4363	VQSRTrancheINDEL97.00to99.00	0	none	0.01585300000000002	0	0	0.01585300000000002
chr18-000109358-TG-AG	chr18	109358	TG	AG	4363	VQSRTrancheINDEL97.00to99.00	0	none	0.00156499999999999	0	0	0.00156499999999999
chr18-000109358-TG-CG	chr18	109358	TG	CG	4363	VQSRTrancheINDEL97.00to99.00	0	none	1.0699999999999996e-4	0	0	1.0699999999999996e-4
chr18-000109358-TG-T	chr18	109358	TG	T	4363	VQSRTrancheINDEL97.00to99.00	0	none	0	0	0	1e-6
chr18-000109358-TG-TAAG	chr18	109358	TG	TAAG	4363	VQSRTrancheINDEL97.00to99.00	0	none	9e-6	0	0	9e-6
chr18-000109358-TG-TAGG	chr18	109358	TG	TAGG	4363	VQSRTrancheINDEL97.00to99.00	0	none	0	0	0	1e-6
chr18-000109366-C-*	chr18	109366	C	*	30488	PASS	0	none	9e-6	0	0	9e-6
chr18-000109366-C-A	chr18	109366	C	A	30488	PASS	0.14174	nfe	0.01356999999999999	0	0	0.14174
chr18-000109366-C-G	chr18	109366	C	G	30488	PASS	0.011407	afr	0.00144299999999999	0	0	0.011407
chr18-000109366-C-T	chr18	109366	C	T	30488	PASS	4.2035e-4	nfe	9.610000000000004e-4	0	0	9.610000000000004e-4
chr18-000109382-C-*	chr18	109382	C	*	4406	VQSRTrancheSNP99.80to99.90	0	none	8.9e-5	0	0	8.9e-5
chr18-000109382-C-A	chr18	109382	C	A	4406	VQSRTrancheSNP99.80to99.90	7.266e-4	nfe	8.66e-4	0	0	8.66e-4
chr18-000109382-C-G	chr18	109382	C	G	4406	VQSRTrancheSNP99.80to99.90	2.3552e-4	nfe	6.999999999999998e-5	0	0	2.3552e-4
chr18-000109382-C-T	chr18	109382	C	T	4406	VQSRTrancheSNP99.80to99.90	0.0025786	nfe	0.00105599999999999	0	0	0.0025786
chr18-000109394-CTCTTCTCTGTGCTCTGCCT-*	chr18	109394	CTCTTCTCTGTGCTCTGCCT	*	5119	VQSRTrancheINDEL97.00to99.00	0	none	0.003032	0	0	0.003032
chr18-000109394-CTCTTCTCTGTGCTCTGCCT-ATCTTCTCTGTGCTCTGCCT	chr18	109394	CTCTTCTCTGTGCTCTGCCT	ATCTTCTCTGTGCTCTGCCT	5119	VQSRTrancheINDEL97.00to99.00	0	none	2.500000000000001e-4	0	0	2.500000000000001e-4
chr18-000109394-CTCTTCTCTGTGCTCTGCCT-C	chr18	109394	CTCTTCTCTGTGCTCTGCCT	C	5119	VQSRTrancheINDEL97.00to99.00	0.0058296	nfe	5.39e-4	0	0	0.0058296
chr18-000109394-CTCTTCTCTGTGCTCTGCCT-CGTCTTCTCTGTGCTCTGCCT	chr18	109394	CTCTTCTCTGTGCTCTGCCT	CGTCTTCTCTGTGCTCTGCCT	5119	VQSRTrancheINDEL97.00to99.00	0	none	0	0	0	1e-6
chr18-000109394-CTCTTCTCTGTGCTCTGCCT-GTCTTCTCTGTGCTCTGCCT	chr18	109394	CTCTTCTCTGTGCTCTGCCT	GTCTTCTCTGTGCTCTGCCT	5119	VQSRTrancheINDEL97.00to99.00	0	none	2.720000000000003e-4	0	0	2.720000000000003e-4
chr18-000109394-CTCTTCTCTGTGCTCTGCCT-TTCTTCTCTGTGCTCTGCCT	chr18	109394	CTCTTCTCTGTGCTCTGCCT	TTCTTCTCTGTGCTCTGCCT	5119	VQSRTrancheINDEL97.00to99.00	0	none	0.00134599999999999	0	0	0.00134599999999999
chr18-000112106-GC-CC	chr18	112106	GC	CC	632707	VQSRTrancheINDEL99.00to99.50	0	none	0.200473	0	24	0.200473
chr18-000112106-GC-G	chr18	112106	GC	G	632707	VQSRTrancheINDEL99.00to99.50	0	none	4.0400000000000006e-4	0	24	4.0400000000000006e-4
chr18-000112106-GC-TC	chr18	112106	GC	TC	632707	VQSRTrancheINDEL99.00to99.50	0	none	9e-6	0	24	9e-6
chr18-000112107-C-*	chr18	112107	C	*	689825	VQSRTrancheINDEL99.00to99.50	0	none	4.03e-4	0	0	4.03e-4
chr18-000112107-C-A	chr18	112107	C	A	689825	VQSRTrancheINDEL99.00to99.50	0	none	1.0699999999999996e-4	0	0	1.0699999999999996e-4
chr18-000112107-C-CT	chr18	112107	C	CT	689825	VQSRTrancheINDEL99.00to99.50	0	none	0.00132099999999999	0	0	0.00132099999999999
chr18-000112107-C-CTGGG	chr18	112107	C	CTGGG	689825	VQSRTrancheINDEL99.00to99.50	0	none	0.002306	0	0	0.002306
chr18-000112107-C-CTGGGGGTGGGGAGGGAGCGGTCAGGCGGCGGGGTGGGCT	chr18	112107	C	CTGGGGGTGGGGAGGGAGCGGTCAGGCGGCGGGGTGGGCT	689825	VQSRTrancheINDEL99.00to99.50	0	none	0	0	0	1e-6
chr18-000112107-C-CTGGGGGTGGGGAGGGGGCGGGCAGGCGGCGGGGTGGGCT	chr18	112107	C	CTGGGGGTGGGGAGGGGGCGGGCAGGCGGCGGGGTGGGCT	689825	VQSRTrancheINDEL99.00to99.50	0	none	9e-6	0	0	9e-6
chr18-000112107-C-CTGGGGGTGGGGAGGGGGCGGTCAGGCGGCGGGGAGGGCT	chr18	112107	C	CTGGGGGTGGGGAGGGGGCGGTCAGGCGGCGGGGAGGGCT	689825	VQSRTrancheINDEL99.00to99.50	0	none	0	0	0	1e-6
chr18-000112107-C-CTGGGGGTGGGGAGGGGGCGGTCAGGCGGCGGGGCGGGCT	chr18	112107	C	CTGGGGGTGGGGAGGGGGCGGTCAGGCGGCGGGGCGGGCT	689825	VQSRTrancheINDEL99.00to99.50	0	none	0	0	0	1e-6
chr18-000112107-C-CTGGGGGTGGGGAGGGGGCGGTCAGGCGGCGGGGGGGGCT	chr18	112107	C	CTGGGGGTGGGGAGGGGGCGGTCAGGCGGCGGGGGGGGCT	689825	VQSRTrancheINDEL99.00to99.50	0	none	5.2999999999999994e-5	0	0	5.2999999999999994e-5
chr18-000112107-C-CTGGGGGTGGGGAGGGGGCGGTCAGGCGGCGGGGTGGGAT	chr18	112107	C	CTGGGGGTGGGGAGGGGGCGGTCAGGCGGCGGGGTGGGAT	689825	VQSRTrancheINDEL99.00to99.50	0	none	0	0	0	1e-6
chr18-000112107-C-CTGGGGGTGGGGAGGGGGCGGTCAGGCGGCGGGGTGGGCT	chr18	112107	C	CTGGGGGTGGGGAGGGGGCGGTCAGGCGGCGGGGTGGGCT	689825	VQSRTrancheINDEL99.00to99.50	0.18252	eas	0.01268099999999999	0	0	0.18252
chr18-000112107-C-CTGGGGGTGGGGAGGGGGGGGGCAGGCGGCGGGGTGGGCT	chr18	112107	C	CTGGGGGTGGGGAGGGGGGGGGCAGGCGGCGGGGTGGGCT	689825	VQSRTrancheINDEL99.00to99.50	0	none	9e-6	0	0	9e-6
chr18-000112107-C-CTGGGGGTGGGGAGGGGTCGGTCAGGCGGCGGGGTGGGCT	chr18	112107	C	CTGGGGGTGGGGAGGGGTCGGTCAGGCGGCGGGGTGGGCT	689825	VQSRTrancheINDEL99.00to99.50	0	none	2.2000000000000003e-5	0	0	2.2000000000000003e-5
chr18-000112107-C-CTGGGGGTGGGGCGGGGGCGGTCAGGCGGCGGGGTGGGCT	chr18	112107	C	CTGGGGGTGGGGCGGGGGCGGTCAGGCGGCGGGGTGGGCT	689825	VQSRTrancheINDEL99.00to99.50	0	none	9e-6	0	0	9e-6
chr18-000112107-C-CTGGGGGTGGGGGGGGGGCGGGCAGGCGGCGGGGTGGGCT	chr18	112107	C	CTGGGGGTGGGGGGGGGGCGGGCAGGCGGCGGGGTGGGCT	689825	VQSRTrancheINDEL99.00to99.50	0	none	0	0	0	1e-6
chr18-000112107-C-G	chr18	112107	C	G	689825	VQSRTrancheINDEL99.00to99.50	0	none	9e-6	0	0	9e-6
chr18-000112107-C-T	chr18	112107	C	T	689825	VQSRTrancheINDEL99.00to99.50	0.5313	afr	0.199805	0	0	0.5313
chr18-000112125-G-C	chr18	112125	G	C	29153	PASS	0.058069	eas	0.00908999999999998	0	12	0.058069
chr18-000112130-GT-G	chr18	112130	GT	G	349368.97	VQSRTrancheINDEL99.50to99.90	0.14309	eas	0.08972700000000003	0	2	0.14309
chr18-000112131-T-*	chr18	112131	T	*	24004	VQSRTrancheSNP99.90to99.95	0	none	0.08961500000000003	0	0	0.08961500000000003
chr18-000112131-T-C	chr18	112131	T	C	24004	VQSRTrancheSNP99.90to99.95	0.035536	eas	0.009762	0	0	0.035536
chr18-000112131-T-G	chr18	112131	T	G	24004	VQSRTrancheSNP99.90to99.95	0	none	9e-6	0	0	9e-6
chr18-000112134-C-A	chr18	112134	C	A	5123	VQSRTrancheSNP99.80to99.90	3.8646e-4	nfe	0.003259	0	0	0.003259
chr18-000112134-C-G	chr18	112134	C	G	5123	VQSRTrancheSNP99.80to99.90	0.0020771	nfe	0.00127299999999999	0	0	0.0020771
chr18-000112134-C-T	chr18	112134	C	T	5123	VQSRTrancheSNP99.80to99.90	0	none	0	0	0	1e-6
chr18-000112137-C-A	chr18	112137	C	A	2182	VQSRTrancheSNP99.80to99.90	2.341e-5	nfe	1.47e-4	0	42	1.47e-4
chr18-000112137-C-T	chr18	112137	C	T	2182	VQSRTrancheSNP99.80to99.90	1.0059e-4	nfe	0.002159	0	42	0.002159
chr18-000112139-G-C	chr18	112139	G	C	474969	PASS	0.22471	eas	0.137381	1	50	0.22471
chr18-000112154-G-*	chr18	112154	G	*	2655	VQSRTrancheSNP99.80to99.90	0	none	0	0	76	1e-6
chr18-000112154-G-A	chr18	112154	G	A	2655	VQSRTrancheSNP99.80to99.90	5.9243e-4	eas	0.00125099999999999	0	76	0.00125099999999999
chr18-000112161-C-*	chr18	112161	C	*	130221	ExcessHet	0	none	0	0	66	1e-6
chr18-000112161-C-G	chr18	112161	C	G	130221	ExcessHet	0.022499	eas	0.020827	0	66	0.022499
chr18-000112161-C-T	chr18	112161	C	T	130221	ExcessHet	0.035095	eas	0.045714	6	66	0.045714
chr18-000112163-C-A	chr18	112163	C	A	206870	ExcessHet	5.428e-5	afr	4.270000000000005e-4	0	70	4.270000000000005e-4
chr18-000112163-C-CTGCCA	chr18	112163	C	CTGCCA	206870	ExcessHet	0	none	0	0	70	1e-6
chr18-000112163-C-G	chr18	112163	C	G	206870	ExcessHet	1.5442e-4	nfe	0.00132399999999999	0	70	0.00132399999999999
chr18-000112163-C-T	chr18	112163	C	T	206870	ExcessHet	0.059463	eas	0.06581100000000001	13	70	0.06581100000000001
chr18-000112164-G-A	chr18	112164	G	A	370995	ExcessHet	0.12862	sas	0.15105600000000002	25	76	0.15105600000000002
chr18-000112164-G-C	chr18	112164	G	C	370995	ExcessHet	1.113e-5	sas	5.2999999999999994e-5	0	76	5.2999999999999994e-5
chr18-000112164-G-T	chr18	112164	G	T	370995	ExcessHet	0.0027287	afr	0.00139699999999999	0	76	0.0027287
chr18-000112165-C-A	chr18	112165	C	A	460525	ExcessHet	3.65e-5	amr	1.0799999999999996e-4	0	80	1.0799999999999996e-4
chr18-000112165-C-G	chr18	112165	C	G	460525	ExcessHet	0.021429	nfe	0.04293700000000001	3	80	0.04293700000000001
chr18-000112165-C-T	chr18	112165	C	T	460525	ExcessHet	0.1146	sas	0.138656	24	80	0.138656
chr18-000112167-A-AAG	chr18	112167	A	AAG	168920	ExcessHet	0.0013489	eas	0.005024	1	88	0.005024
chr18-000112167-A-C	chr18	112167	A	C	168920	ExcessHet	0.032724	eas	0.05011300000000002	13	88	0.05011300000000002
chr18-000112167-A-T	chr18	112167	A	T	168920	ExcessHet	4.1518e-4	sas	9.390000000000004e-4	0	88	9.390000000000004e-4
chr18-000112168-ACCCGCGCGTGCGCAGTAGGCGG-A	chr18	112168	ACCCGCGCGTGCGCAGTAGGCGG	A	68874	VQSRTrancheINDEL99.50to99.90	7.0096e-4	nfe	0.005257	0	102	0.005257
chr18-000112168-ACCCGCGCGTGCGCAGTAGGCGG-AGTCCCGCGCGTGCGCAGTAGGCGG	chr18	112168	ACCCGCGCGTGCGCAGTAGGCGG	AGTCCCGCGCGTGCGCAGTAGGCGG	68874	VQSRTrancheINDEL99.50to99.90	0	none	0	0	102	1e-6
chr18-000112168-ACCCGCGCGTGCGCAGTAGGCGG-CCCCGCGCGTGCGCAGTAGGCGG	chr18	112168	ACCCGCGCGTGCGCAGTAGGCGG	CCCCGCGCGTGCGCAGTAGGCGG	68874	VQSRTrancheINDEL99.50to99.90	0	none	0.02169300000000001	1	102	0.02169300000000001
chr18-000112168-ACCCGCGCGTGCGCAGTAGGCGG-TCCCGCGCGTGCGCAGTAGGCGG	chr18	112168	ACCCGCGCGTGCGCAGTAGGCGG	TCCCGCGCGTGCGCAGTAGGCGG	68874	VQSRTrancheINDEL99.50to99.90	0	none	3.6999999999999985e-5	0	102	3.6999999999999985e-5
chr18-000112169-C-*	chr18	112169	C	*	128564	ExcessHet	0	none	0.005154	0	98	0.005154
chr18-000112169-C-G	chr18	112169	C	G	128564	ExcessHet	7.297e-5	nfe	4.720000000000004e-4	0	98	4.720000000000004e-4
chr18-000112169-C-T	chr18	112169	C	T	128564	ExcessHet	0.026085	eas	0.061022	2	98	0.061022
chr18-000112170-CCG-*	chr18	112170	CCG	*	372321	ExcessHet	0	none	0.004692	0	82	0.004692
chr18-000112170-CCG-ACG	chr18	112170	CCG	ACG	372321	ExcessHet	0	none	0.05919200000000002	12	82	0.05919200000000002
chr18-000112170-CCG-C	chr18	112170	CCG	C	372321	ExcessHet	0.0011403	eas	0.004105	1	82	0.004105
chr18-000112170-CCG-GCG	chr18	112170	CCG	GCG	372321	ExcessHet	0	none	1.27e-4	0	82	1.27e-4
chr18-000112170-CCG-TCG	chr18	112170	CCG	TCG	372321	ExcessHet	0	none	0.05807	14	82	0.05807
chr18-000112171-C-*	chr18	112171	C	*	8168	VQSRTrancheSNP99.70to99.80	0	none	0.00917499999999998	1	102	0.00917499999999998
chr18-000112171-C-A	chr18	112171	C	A	8168	VQSRTrancheSNP99.70to99.80	1.7518e-4	afr	7.980000000000003e-4	1	102	7.980000000000003e-4
chr18-000112171-C-G	chr18	112171	C	G	8168	VQSRTrancheSNP99.70to99.80	0	none	3.6999999999999985e-5	0	102	3.6999999999999985e-5
chr18-000112171-C-T	chr18	112171	C	T	8168	VQSRTrancheSNP99.70to99.80	7.3582e-4	nfe	0.003221	0	102	0.003221
chr18-000112172-G-*	chr18	112172	G	*	497376	ExcessHet	0	none	0.007505	1	82	0.007505
chr18-000112172-G-A	chr18	112172	G	A	497376	ExcessHet	0.0096517	sas	0.033339	2	82	0.033339
chr18-000112172-G-C	chr18	112172	G	C	497376	ExcessHet	0.014055	eas	0.01547699999999999	1	82	0.01547699999999999
chr18-000112172-G-T	chr18	112172	G	T	497376	ExcessHet	0.18878	eas	0.11388800000000002	14	82	0.18878
chr18-000112173-C-*	chr18	112173	C	*	336488	ExcessHet	0	none	0.00381	0	98	0.00381
chr18-000112173-C-A	chr18	112173	C	A	336488	ExcessHet	0.01925	eas	0.020025	2	98	0.020025
chr18-000112173-C-CAT	chr18	112173	C	CAT	336488	ExcessHet	0	none	0	0	98	1e-6
chr18-000112173-C-G	chr18	112173	C	G	336488	ExcessHet	3.187e-5	nfe	1.6799999999999994e-4	0	98	1.6799999999999994e-4
chr18-000112173-C-T	chr18	112173	C	T	336488	ExcessHet	0.092388	eas	0.103926	5	98	0.103926
chr18-000112174-G-*	chr18	112174	G	*	306376	ExcessHet	0	none	0.003682	0	94	0.003682
chr18-000112174-G-A	chr18	112174	G	A	306376	ExcessHet	0.040262	eas	0.07430300000000001	16	94	0.07430300000000001
chr18-000112174-G-C	chr18	112174	G	C	306376	ExcessHet	0.0082006	sas	0.034655	2	94	0.034655
chr18-000112174-G-T	chr18	112174	G	T	306376	ExcessHet	0	none	9e-6	0	94	9e-6
chr18-000112175-C-*	chr18	112175	C	*	111271	ExcessHet	0	none	0.003684	0	106	0.003684
chr18-000112175-C-A	chr18	112175	C	A	111271	ExcessHet	6.55e-6	nfe	1.88e-4	0	106	1.88e-4
chr18-000112175-C-CCT	chr18	112175	C	CCT	111271	ExcessHet	0	none	0	0	106	1e-6
chr18-000112175-C-G	chr18	112175	C	G	111271	ExcessHet	0.0068351	sas	0.03630400000000001	1	106	0.03630400000000001
chr18-000112175-C-T	chr18	112175	C	T	111271	ExcessHet	0.0033415	nfe	0.02666500000000001	3	106	0.02666500000000001
chr18-000112176-G-*	chr18	112176	G	*	271447	ExcessHet	0	none	0.003581	0	98	0.003581
chr18-000112176-G-A	chr18	112176	G	A	271447	ExcessHet	0.14409	eas	0.08517100000000001	17	98	0.14409
chr18-000112176-G-C	chr18	112176	G	C	271447	ExcessHet	1.61e-6	nfe	2.2000000000000003e-5	0	98	2.2000000000000003e-5
chr18-000112176-G-T	chr18	112176	G	T	271447	ExcessHet	5.032e-5	sas	3.6999999999999985e-5	0	98	5.032e-5
chr18-000112178-G-*	chr18	112178	G	*	11529	VQSRTrancheSNP99.80to99.90	0	none	0.003585	0	100	0.003585
chr18-000112178-G-A	chr18	112178	G	A	11529	VQSRTrancheSNP99.80to99.90	0.0024209	eas	0.007009	0	100	0.007009
chr18-000112179-C-*	chr18	112179	C	*	1373400	ExcessHet	0	none	0.002818	0	104	0.002818
chr18-000112179-C-A	chr18	112179	C	A	1373400	ExcessHet	2.024e-4	eas	0.00110899999999999	0	104	0.00110899999999999
chr18-000112179-C-G	chr18	112179	C	G	1373400	ExcessHet	0	none	0	0	104	1e-6
chr18-000112179-C-T	chr18	112179	C	T	1373400	ExcessHet	0.34568	eas	0.27213699999999985	40	104	0.34568
chr18-000112180-GCA-*	chr18	112180	GCA	*	157676	ExcessHet	0	none	0.002803	0	104	0.002803
chr18-000112180-GCA-ACA	chr18	112180	GCA	ACA	157676	ExcessHet	0	none	0.05537200000000002	9	104	0.05537200000000002
chr18-000112180-GCA-CCA	chr18	112180	GCA	CCA	157676	ExcessHet	0	none	0.00125799999999999	0	104	0.00125799999999999
chr18-000112180-GCA-G	chr18	112180	GCA	G	157676	ExcessHet	0	none	9e-6	0	104	9e-6
chr18-000112180-GCA-TCA	chr18	112180	GCA	TCA	157676	ExcessHet	0	none	0.004434	1	104	0.004434
chr18-000112182-A-*	chr18	112182	A	*	89594	VQSRTrancheSNP99.80to99.90	0	none	0.002854	0	110	0.002854
chr18-000112182-A-C	chr18	112182	A	C	89594	VQSRTrancheSNP99.80to99.90	0.0088286	sas	0.034841	1	110	0.034841
chr18-000112182-A-G	chr18	112182	A	G	89594	VQSRTrancheSNP99.80to99.90	0.0059428	sas	0.00997199999999998	1	110	0.00997199999999998
chr18-000112184-T-*	chr18	112184	T	*	299987	ExcessHet	0	none	0.002146	0	102	0.002146
chr18-000112184-T-A	chr18	112184	T	A	299987	ExcessHet	0.0027966	nfe	0.004967	2	102	0.004967
chr18-000112184-T-C	chr18	112184	T	C	299987	ExcessHet	0.034288	nfe	0.08537200000000002	4	102	0.08537200000000002
chr18-000112184-T-G	chr18	112184	T	G	299987	ExcessHet	3.66e-6	nfe	0	0	102	3.66e-6
chr18-000112185-A-*	chr18	112185	A	*	37208	VQSRTrancheSNP99.90to99.95	0	none	0.002102	0	110	0.002102
chr18-000112185-A-G	chr18	112185	A	G	37208	VQSRTrancheSNP99.90to99.95	0.0099251	eas	0.01650300000000001	1	110	0.01650300000000001
chr18-000112185-A-T	chr18	112185	A	T	37208	VQSRTrancheSNP99.90to99.95	0	none	0	0	110	1e-6
chr18-000112186-G-*	chr18	112186	G	*	2685	VQSRTrancheSNP99.90to99.95	0	none	0.002103	0	114	0.002103
chr18-000112186-G-A	chr18	112186	G	A	2685	VQSRTrancheSNP99.90to99.95	5.7181e-4	eas	6.840000000000003e-4	3	114	6.840000000000003e-4
chr18-000112186-G-C	chr18	112186	G	C	2685	VQSRTrancheSNP99.90to99.95	2.203e-5	nfe	7.099999999999998e-5	0	114	7.099999999999998e-5
chr18-000112186-G-T	chr18	112186	G	T	2685	VQSRTrancheSNP99.90to99.95	1.215e-4	nfe	3.850000000000003e-4	0	114	3.850000000000003e-4
chr18-000112187-G-*	chr18	112187	G	*	428677	ExcessHet	0	none	0.002001	0	104	0.002001
chr18-000112187-G-A	chr18	112187	G	A	428677	ExcessHet	0.011926	eas	0.01076599999999998	3	104	0.011926
chr18-000112187-G-C	chr18	112187	G	C	428677	ExcessHet	8.8557e-4	eas	0.002932	1	104	0.002932
chr18-000112187-G-T	chr18	112187	G	T	428677	ExcessHet	0.090144	eas	0.11017600000000002	3	104	0.11017600000000002
chr18-000112188-CG-*	chr18	112188	CG	*	514145	ExcessHet	0	none	0.00187499999999999	0	104	0.00187499999999999
chr18-000112188-CG-AG	chr18	112188	CG	AG	514145	ExcessHet	0	none	0.004103	0	104	0.004103
chr18-000112188-CG-C	chr18	112188	CG	C	514145	ExcessHet	0	none	0	0	104	1e-6
chr18-000112188-CG-GG	chr18	112188	CG	GG	514145	ExcessHet	0	none	4.07e-4	0	104	4.07e-4
chr18-000112188-CG-TG	chr18	112188	CG	TG	514145	ExcessHet	0	none	0.10902700000000004	18	104	0.10902700000000004
chr18-000112189-G-*	chr18	112189	G	*	160756	ExcessHet	0	none	0.00187899999999999	0	118	0.00187899999999999
chr18-000112189-G-A	chr18	112189	G	A	160756	ExcessHet	0.022123	eas	0.03109000000000001	1	118	0.03109000000000001
chr18-000112189-G-C	chr18	112189	G	C	160756	ExcessHet	0.0089414	sas	0.027536	1	118	0.027536
chr18-000112190-G-*	chr18	112190	G	*	73106	VQSRTrancheSNP99.90to99.95	0	none	0.00182799999999999	0	98	0.00182799999999999
chr18-000112190-G-A	chr18	112190	G	A	73106	VQSRTrancheSNP99.90to99.95	0.018269	eas	0.03948300000000002	1	98	0.03948300000000002
chr18-000112190-G-C	chr18	112190	G	C	73106	VQSRTrancheSNP99.90to99.95	2.245e-5	amr	8.9e-5	0	98	8.9e-5
chr18-000112190-G-T	chr18	112190	G	T	73106	VQSRTrancheSNP99.90to99.95	0	none	0	0	98	1e-6
chr18-000112191-C-T	chr18	112191	C	T	1380	PASS	2.0147e-4	nfe	6.570000000000002e-4	1	118	6.570000000000002e-4
chr18-000112192-C-A	chr18	112192	C	A	129470	ExcessHet	0.0028188	sas	0.021011	3	110	0.021011
chr18-000112192-C-G	chr18	112192	C	G	129470	ExcessHet	0	none	9e-6	0	110	9e-6
chr18-000112192-C-T	chr18	112192	C	T	129470	ExcessHet	0.0099596	sas	0.03423900000000001	1	110	0.03423900000000001
chr18-000112193-C-A	chr18	112193	C	A	4433	VQSRTrancheINDEL99.50to99.90	6.57e-6	nfe	1.6699999999999994e-4	1	118	1.6699999999999994e-4
chr18-000112193-C-CAT	chr18	112193	C	CAT	4433	VQSRTrancheINDEL99.50to99.90	1.27e-6	nfe	2.2000000000000003e-5	0	118	2.2000000000000003e-5
chr18-000112193-C-G	chr18	112193	C	G	4433	VQSRTrancheINDEL99.50to99.90	2.4306e-4	sas	0.00179199999999999	0	118	0.00179199999999999
chr18-000112195-C-A	chr18	112195	C	A	744890	ExcessHet	0.035735	sas	0.05559300000000001	14	112	0.05559300000000001
chr18-000112195-C-T	chr18	112195	C	T	744890	ExcessHet	0.14861	eas	0.10112900000000002	18	112	0.14861
chr18-000112196-C-A	chr18	112196	C	A	592276	ExcessHet	0.0078411	amr	0.01182599999999999	2	102	0.01182599999999999
chr18-000112196-C-CAT	chr18	112196	C	CAT	592276	ExcessHet	0	none	0	0	102	1e-6
chr18-000112196-C-T	chr18	112196	C	T	592276	ExcessHet	0.12655	sas	0.138624	28	102	0.138624
chr18-000112199-C-*	chr18	112199	C	*	556177	ExcessHet	0	none	3.6999999999999985e-5	0	110	3.6999999999999985e-5
chr18-000112199-C-A	chr18	112199	C	A	556177	ExcessHet	1.31e-6	nfe	1.0799999999999996e-4	1	110	1.0799999999999996e-4
chr18-000112199-C-G	chr18	112199	C	G	556177	ExcessHet	0.15797	eas	0.09876200000000002	19	110	0.15797
chr18-000112199-C-T	chr18	112199	C	T	556177	ExcessHet	4.5446e-4	sas	0.005284	0	110	0.005284
chr18-000112201-G-A	chr18	112201	G	A	2352	VQSRTrancheSNP99.80to99.90	3.8774e-4	eas	1.88e-4	0	122	3.8774e-4
chr18-000112201-G-C	chr18	112201	G	C	2352	VQSRTrancheSNP99.80to99.90	1.7546e-4	sas	4.05e-4	0	122	4.05e-4
chr18-000112201-G-T	chr18	112201	G	T	2352	VQSRTrancheSNP99.80to99.90	3.181e-5	afr	1.0799999999999996e-4	1	122	1.0799999999999996e-4
chr18-000112202-G-A	chr18	112202	G	A	729825	ExcessHet	2.173e-5	nfe	3.160000000000005e-4	0	106	3.160000000000005e-4
chr18-000112202-G-C	chr18	112202	G	C	729825	ExcessHet	0.12844	sas	0.147701	4	106	0.147701
chr18-000112202-G-T	chr18	112202	G	T	729825	ExcessHet	1.3686e-4	sas	1.47e-4	0	106	1.47e-4
chr18-000112203-T-A	chr18	112203	T	A	512162	ExcessHet	3.446e-5	nfe	2.9400000000000004e-4	0	100	2.9400000000000004e-4
chr18-000112203-T-C	chr18	112203	T	C	512162	ExcessHet	7.6344e-4	nfe	0.00122799999999999	0	100	0.00122799999999999
chr18-000112203-T-G	chr18	112203	T	G	512162	ExcessHet	0.15367	eas	0.10552300000000002	20	100	0.15367
chr18-000112205-C-A	chr18	112205	C	A	202744	ExcessHet	0.017817	nfe	0.05225500000000002	4	112	0.05225500000000002
chr18-000112205-C-G	chr18	112205	C	G	202744	ExcessHet	0	none	0	0	112	1e-6
chr18-000112205-C-T	chr18	112205	C	T	202744	ExcessHet	0.0016041	mid	0.005259	1	112	0.005259
chr18-000112206-CT-AT	chr18	112206	CT	AT	5193	VQSRTrancheINDEL99.50to99.90	0	none	0.002866	1	122	0.002866
chr18-000112206-CT-C	chr18	112206	CT	C	5193	VQSRTrancheINDEL99.50to99.90	0	none	0	0	122	1e-6
chr18-000112206-CT-GT	chr18	112206	CT	GT	5193	VQSRTrancheINDEL99.50to99.90	0	none	2.2000000000000003e-5	0	122	2.2000000000000003e-5
chr18-000112206-CT-TT	chr18	112206	CT	TT	5193	VQSRTrancheINDEL99.50to99.90	0	none	9e-6	0	122	9e-6
chr18-000112207-T-A	chr18	112207	T	A	93795	VQSRTrancheINDEL99.50to99.90	0.0012042	amr	0.005955	2	120	0.005955
chr18-000112207-T-C	chr18	112207	T	C	93795	VQSRTrancheINDEL99.50to99.90	0	none	2.2000000000000003e-5	0	120	2.2000000000000003e-5
chr18-000112207-T-G	chr18	112207	T	G	93795	VQSRTrancheINDEL99.50to99.90	0.014915	eas	0.02196800000000001	1	120	0.02196800000000001
chr18-000112207-T-TA	chr18	112207	T	TA	93795	VQSRTrancheINDEL99.50to99.90	0	none	2.2000000000000003e-5	0	120	2.2000000000000003e-5
chr18-000112208-G-A	chr18	112208	G	A	1127179	ExcessHet	0.10741	sas	0.11202500000000004	4	102	0.11202500000000004
chr18-000112208-G-C	chr18	112208	G	C	1127179	ExcessHet	0.0034032	sas	0.006364	0	102	0.006364
chr18-000112208-G-T	chr18	112208	G	T	1127179	ExcessHet	0.12735	eas	0.096165	21	102	0.12735
chr18-000112209-GGCCGGC-AGCCGGC	chr18	112209	GGCCGGC	AGCCGGC	658339	ExcessHet	0	none	0.01010499999999998	3	112	0.01010499999999998
chr18-000112209-GGCCGGC-CGCCGGC	chr18	112209	GGCCGGC	CGCCGGC	658339	ExcessHet	0	none	5.2999999999999994e-5	0	112	5.2999999999999994e-5
chr18-000112209-GGCCGGC-G	chr18	112209	GGCCGGC	G	658339	ExcessHet	0	none	2.2000000000000003e-5	0	112	2.2000000000000003e-5
chr18-000112209-GGCCGGC-TGCCGGC	chr18	112209	GGCCGGC	TGCCGGC	658339	ExcessHet	0	none	0.10107500000000004	20	112	0.10107500000000004
chr18-000112210-G-*	chr18	112210	G	*	145716	ExcessHet	0	none	2.2000000000000003e-5	0	120	2.2000000000000003e-5
chr18-000112210-G-A	chr18	112210	G	A	145716	ExcessHet	0.00345	sas	0.004644	0	120	0.004644
chr18-000112210-G-C	chr18	112210	G	C	145716	ExcessHet	0.019624	sas	0.04298100000000001	0	120	0.04298100000000001
chr18-000112210-G-T	chr18	112210	G	T	145716	ExcessHet	1.9416e-4	eas	0.00110799999999999	0	120	0.00110799999999999
chr18-000112211-C-*	chr18	112211	C	*	1207676	ExcessHet	0	none	0	0	106	1e-6
chr18-000112211-C-A	chr18	112211	C	A	1207676	ExcessHet	0.0044781	sas	0.016631	2	106	0.016631
chr18-000112211-C-G	chr18	112211	C	G	1207676	ExcessHet	0.089555	sas	0.090973	3	106	0.090973
chr18-000112211-C-T	chr18	112211	C	T	1207676	ExcessHet	0.10713	sas	0.127645	29	106	0.127645
chr18-000112212-C-A	chr18	112212	C	A	1372536	ExcessHet	7.405e-5	amr	3.160000000000005e-4	0	102	3.160000000000005e-4
chr18-000112212-C-G	chr18	112212	C	G	1372536	ExcessHet	7.4096e-4	sas	0.002488	0	102	0.002488
chr18-000112212-C-T	chr18	112212	C	T	1372536	ExcessHet	0.29172	eas	0.185423	35	102	0.29172
chr18-000112213-G-A	chr18	112213	G	A	578498	ExcessHet	0.057048	sas	0.120047	19	112	0.120047
chr18-000112213-G-C	chr18	112213	G	C	578498	ExcessHet	1.2282e-4	afr	0.00156999999999999	0	112	0.00156999999999999
chr18-000112213-G-T	chr18	112213	G	T	578498	ExcessHet	0.0011334	nfe	0.005362	1	112	0.005362
chr18-000112215-C-A	chr18	112215	C	A	835746	ExcessHet	0.018133	sas	0.04187	1	104	0.04187
chr18-000112215-C-CCA	chr18	112215	C	CCA	835746	ExcessHet	0	none	0	0	104	1e-6
chr18-000112215-C-G	chr18	112215	C	G	835746	ExcessHet	0.0016443	sas	0.005206	0	104	0.005206
chr18-000112215-C-T	chr18	112215	C	T	835746	ExcessHet	0.13543	eas	0.12167300000000002	21	104	0.13543
chr18-000112216-TC-AC	chr18	112216	TC	AC	182561	ExcessHet	0	none	0.03539000000000002	0	118	0.03539000000000002
chr18-000112216-TC-CC	chr18	112216	TC	CC	182561	ExcessHet	0	none	0.02906700000000002	0	118	0.02906700000000002
chr18-000112216-TC-T	chr18	112216	TC	T	182561	ExcessHet	0	none	9e-6	0	118	9e-6
chr18-000112217-C-*	chr18	112217	C	*	43867	VQSRTrancheSNP99.80to99.90	0	none	9e-6	0	120	9e-6
chr18-000112217-C-A	chr18	112217	C	A	43867	VQSRTrancheSNP99.80to99.90	0.0036458	sas	0.01621600000000001	4	120	0.01621600000000001
chr18-000112217-C-T	chr18	112217	C	T	43867	VQSRTrancheSNP99.80to99.90	1.15e-6	nfe	9e-6	0	120	9e-6
chr18-000112219-G-*	chr18	112219	G	*	115143	ExcessHet	0	none	0	0	122	1e-6
chr18-000112219-G-A	chr18	112219	G	A	115143	ExcessHet	0.0025343	sas	0.003777	0	122	0.003777
chr18-000112219-G-C	chr18	112219	G	C	115143	ExcessHet	0	none	0	0	122	1e-6
chr18-000112219-G-T	chr18	112219	G	T	115143	ExcessHet	0.0090766	amr	0.03281500000000001	1	122	0.03281500000000001
chr18-000112220-G-*	chr18	112220	G	*	627021	ExcessHet	0	none	0	0	106	1e-6
chr18-000112220-G-A	chr18	112220	G	A	627021	ExcessHet	0.084506	sas	0.12815600000000002	24	106	0.12815600000000002
chr18-000112220-G-C	chr18	112220	G	C	627021	ExcessHet	1.4767e-4	mid	0.00144699999999999	0	106	0.00144699999999999
chr18-000112220-G-GCCATTT	chr18	112220	G	GCCATTT	627021	ExcessHet	0	none	0	0	106	1e-6
chr18-000112220-G-T	chr18	112220	G	T	627021	ExcessHet	0.0024245	sas	0.017553	0	106	0.017553
chr18-000112221-GA-AA	chr18	112221	GA	AA	43468	VQSRTrancheINDEL99.50to99.90	0	none	0.00284	0	120	0.00284
chr18-000112221-GA-G	chr18	112221	GA	G	43468	VQSRTrancheINDEL99.50to99.90	0	none	3.6999999999999985e-5	0	120	3.6999999999999985e-5
chr18-000112221-GA-TA	chr18	112221	GA	TA	43468	VQSRTrancheINDEL99.50to99.90	0	none	0.01282699999999999	0	120	0.01282699999999999
chr18-000112224-C-*	chr18	112224	C	*	25830	VQSRTrancheSNP99.80to99.90	0	none	0	0	120	1e-6
chr18-000112224-C-A	chr18	112224	C	A	25830	VQSRTrancheSNP99.80to99.90	0.0016715	amr	0.00802499999999999	0	120	0.00802499999999999
chr18-000112224-C-G	chr18	112224	C	G	25830	VQSRTrancheSNP99.80to99.90	0	none	0	0	120	1e-6
chr18-000112224-C-T	chr18	112224	C	T	25830	VQSRTrancheSNP99.80to99.90	0.0017168	amr	0.003599	0	120	0.003599
chr18-000112225-C-A	chr18	112225	C	A	304441	ExcessHet	8.26e-6	nfe	1.27e-4	0	122	1.27e-4
chr18-000112225-C-G	chr18	112225	C	G	304441	ExcessHet	0.021546	sas	0.05777300000000001	16	122	0.05777300000000001
chr18-000112225-C-T	chr18	112225	C	T	304441	ExcessHet	1.0661e-4	amr	4.270000000000005e-4	0	122	4.270000000000005e-4
chr18-000112226-C-A	chr18	112226	C	A	248364	ExcessHet	0	none	5.2999999999999994e-5	0	118	5.2999999999999994e-5
chr18-000112226-C-T	chr18	112226	C	T	248364	ExcessHet	0.019198	sas	0.06225900000000001	2	118	0.06225900000000001
chr18-000112227-C-A	chr18	112227	C	A	310972	ExcessHet	1.17e-6	nfe	5.2999999999999994e-5	0	118	5.2999999999999994e-5
chr18-000112227-C-T	chr18	112227	C	T	310972	ExcessHet	0.0654	amr	0.07047400000000001	1	118	0.07047400000000001
chr18-000112228-G-A	chr18	112228	G	A	2712506	ExcessHet	0.26045	sas	0.229291	27	114	0.26045
chr18-000112228-G-C	chr18	112228	G	C	2712506	ExcessHet	6.4e-6	nfe	1.27e-4	0	114	1.27e-4
chr18-000112228-G-T	chr18	112228	G	T	2712506	ExcessHet	0.082089	eas	0.07860800000000001	15	114	0.082089
chr18-000112229-G-A	chr18	112229	G	A	744827	ExcessHet	2.363e-5	sas	7.099999999999998e-5	0	118	7.099999999999998e-5
chr18-000112229-G-C	chr18	112229	G	C	744827	ExcessHet	3.2099e-4	amr	0.00189099999999999	0	118	0.00189099999999999
chr18-000112229-G-T	chr18	112229	G	T	744827	ExcessHet	0.081782	sas	0.11562	2	118	0.11562
chr18-000112230-G-A	chr18	112230	G	A	395849	ExcessHet	0.0070402	sas	0.030153	0	116	0.030153
chr18-000112230-G-C	chr18	112230	G	C	395849	ExcessHet	0.011467	nfe	0.03935400000000001	4	116	0.03935400000000001
chr18-000112230-G-T	chr18	112230	G	T	395849	ExcessHet	0.0052386	amr	0.02678400000000001	1	116	0.02678400000000001
chr18-000112231-A-G	chr18	112231	A	G	157195	ExcessHet	0	none	5.2999999999999994e-5	0	120	5.2999999999999994e-5
chr18-000112231-A-T	chr18	112231	A	T	157195	ExcessHet	0.0082353	amr	0.03768100000000001	1	120	0.03768100000000001
chr18-000112233-G-A	chr18	112233	G	A	301516	ExcessHet	0.016482	sas	0.055828	17	126	0.055828
chr18-000112233-G-T	chr18	112233	G	T	301516	ExcessHet	8.6376e-4	eas	0.005775	0	126	0.005775
chr18-000112235-C-A	chr18	112235	C	A	3586616	ExcessHet	1.419e-5	sas	9e-6	0	112	1.419e-5
chr18-000112235-C-T	chr18	112235	C	T	3586616	ExcessHet	0.32208	sas	0.29722699999999974	38	112	0.32208
chr18-000112236-C-A	chr18	112236	C	A	10068	VQSRTrancheSNP99.90to99.95	2.176e-4	nfe	0.004287	0	124	0.004287
chr18-000112236-C-G	chr18	112236	C	G	10068	VQSRTrancheSNP99.90to99.95	0	none	2.2000000000000003e-5	0	124	2.2000000000000003e-5
chr18-000112236-C-T	chr18	112236	C	T	10068	VQSRTrancheSNP99.90to99.95	0	none	1.0799999999999996e-4	0	124	1.0799999999999996e-4
chr18-000112241-A-C	chr18	112241	A	C	242042	ExcessHet	0.0099353	eas	0.03241800000000001	1	124	0.03241800000000001
chr18-000112241-A-G	chr18	112241	A	G	242042	ExcessHet	0.0018711	amr	0.018511	1	124	0.018511
chr18-000112241-A-T	chr18	112241	A	T	242042	ExcessHet	0.0076836	eas	0.02673700000000001	1	124	0.02673700000000001
chr18-000112246-T-A	chr18	112246	T	A	734885	ExcessHet	5.31e-6	sas	1.0799999999999996e-4	1	122	1.0799999999999996e-4
chr18-000112246-T-C	chr18	112246	T	C	734885	ExcessHet	5.74e-6	nfe	1.6699999999999994e-4	0	122	1.6699999999999994e-4
chr18-000112246-T-G	chr18	112246	T	G	734885	ExcessHet	0.10293	eas	0.092542	20	122	0.10293
chr18-000112249-C-A	chr18	112249	C	A	913399	ExcessHet	0.0013347	sas	0.01177999999999999	2	120	0.01177999999999999
chr18-000112249-C-G	chr18	112249	C	G	913399	ExcessHet	1.192e-5	eas	2.2000000000000003e-5	0	120	2.2000000000000003e-5
chr18-000112249-C-T	chr18	112249	C	T	913399	ExcessHet	0.071412	eas	0.102815	2	120	0.102815
chr18-000112250-A-G	chr18	112250	A	G	56731	VQSRTrancheSNP99.90to99.95	1.06e-6	nfe	0	0	130	1.06e-6
chr18-000112250-A-T	chr18	112250	A	T	56731	VQSRTrancheSNP99.90to99.95	0.0018298	amr	0.022159	1	130	0.022159
chr18-000112251-G-A	chr18	112251	G	A	71597	VQSRTrancheSNP99.80to99.90	0.0064243	eas	0.01948500000000001	4	120	0.01948500000000001
chr18-000112251-G-C	chr18	112251	G	C	71597	VQSRTrancheSNP99.80to99.90	1.225e-5	nfe	1.0799999999999996e-4	0	120	1.0799999999999996e-4
chr18-000112252-T-C	chr18	112252	T	C	414793	ExcessHet	0.0014947	mid	0.004542	0	122	0.004542
chr18-000112252-T-G	chr18	112252	T	G	414793	ExcessHet	1.14e-6	nfe	5.2999999999999994e-5	0	122	5.2999999999999994e-5
chr18-000112252-T-TTCTCCGCTGTGTGGAG	chr18	112252	T	TTCTCCGCTGTGTGGAG	414793	ExcessHet	0.014244	amr	0.10048500000000002	1	122	0.10048500000000002
chr18-000112252-T-TTCTCCGCTGTGTGGAGTCTCCGCTGTGTGGAG	chr18	112252	T	TTCTCCGCTGTGTGGAGTCTCCGCTGTGTGGAG	414793	ExcessHet	0	none	0	0	122	1e-6
chr18-000112254-C-A	chr18	112254	C	A	40104	VQSRTrancheSNP99.90to99.95	1.5854e-4	nfe	0.00439	1	134	0.00439
chr18-000112254-C-T	chr18	112254	C	T	40104	VQSRTrancheSNP99.90to99.95	6.8031e-4	sas	0.01120799999999999	2	134	0.01120799999999999
chr18-000112256-C-A	chr18	112256	C	A	178539	ExcessHet	0	none	1.27e-4	0	124	1.27e-4
chr18-000112256-C-CAGCTGTGTGGAGTCTCTTACCGGGACTAGACCTAGAAGGCAGGAATCCCAGGCCGGTGAGCCCAGTGGAGGTGGTGGGGGGAAGACACTCCCCTCCATAGCCAGCCAGGTG	chr18	112256	C	CAGCTGTGTGGAGTCTCTTACCGGGACTAGACCTAGAAGGCAGGAATCCCAGGCCGGTGAGCCCAGTGGAGGTGGTGGGGGGAAGACACTCCCCTCCATAGCCAGCCAGGTG	178539	ExcessHet	0	none	0	0	124	1e-6
chr18-000112256-C-G	chr18	112256	C	G	178539	ExcessHet	0.015249	eas	0.045359	7	124	0.045359
chr18-000112256-C-T	chr18	112256	C	T	178539	ExcessHet	0.002398	mid	0.01246199999999998	2	124	0.01246199999999998
chr18-000112257-C-A	chr18	112257	C	A	545165	ExcessHet	2.303e-5	afr	2.9400000000000004e-4	0	134	2.9400000000000004e-4
chr18-000112257-C-G	chr18	112257	C	G	545165	ExcessHet	0	none	0	0	134	1e-6
chr18-000112257-C-T	chr18	112257	C	T	545165	ExcessHet	0.037386	mid	0.08449600000000002	17	134	0.08449600000000002
chr18-000112258-G-A	chr18	112258	G	A	2001338	ExcessHet	0.1771	eas	0.19296	38	124	0.19296
chr18-000112258-G-C	chr18	112258	G	C	2001338	ExcessHet	0	none	3.6999999999999985e-5	1	124	3.6999999999999985e-5
chr18-000112259-C-A	chr18	112259	C	A	91192	ExcessHet	0.010195	eas	0.02639500000000002	1	128	0.02639500000000002
chr18-000112259-C-T	chr18	112259	C	T	91192	ExcessHet	1.058e-5	eas	3.160000000000005e-4	0	128	3.160000000000005e-4
chr18-000112261-G-A	chr18	112261	G	A	301825	ExcessHet	3.775e-5	nfe	8.210000000000002e-4	0	130	8.210000000000002e-4
chr18-000112261-G-C	chr18	112261	G	C	301825	ExcessHet	0.0040602	eas	0.02305900000000001	1	130	0.02305900000000001
chr18-000112261-G-T	chr18	112261	G	T	301825	ExcessHet	0.0075874	eas	0.041927	17	130	0.041927
chr18-000112262-T-A	chr18	112262	T	A	59854	VQSRTrancheSNP99.90to99.95	4.264e-5	eas	0.002115	0	130	0.002115
chr18-000112262-T-C	chr18	112262	T	C	59854	VQSRTrancheSNP99.90to99.95	1.6915e-4	amr	0.00503	1	130	0.00503
chr18-000112262-T-G	chr18	112262	T	G	59854	VQSRTrancheSNP99.90to99.95	0.0019856	mid	0.01608900000000001	2	130	0.01608900000000001
chr18-000112264-T-A	chr18	112264	T	A	229046	ExcessHet	6.1505e-4	eas	0.005185	1	134	0.005185
chr18-000112264-T-C	chr18	112264	T	C	229046	ExcessHet	2.55e-6	nfe	7.099999999999998e-5	0	134	7.099999999999998e-5
chr18-000112264-T-G	chr18	112264	T	G	229046	ExcessHet	0.0060228	eas	0.04107800000000001	17	134	0.04107800000000001
chr18-000112266-G-A	chr18	112266	G	A	40249	VQSRTrancheSNP99.80to99.90	0.0016043	eas	0.00416	1	132	0.00416
chr18-000112266-G-C	chr18	112266	G	C	40249	VQSRTrancheSNP99.80to99.90	0.0030136	mid	0.002314	0	132	0.0030136
chr18-000112266-G-T	chr18	112266	G	T	40249	VQSRTrancheSNP99.80to99.90	0.0014599	eas	0.006887	0	132	0.006887
chr18-000112267-A-G	chr18	112267	A	G	5227	VQSRTrancheSNP99.80to99.90	0.00155	eas	0.00139899999999999	1	134	0.00155
chr18-000112267-A-T	chr18	112267	A	T	5227	VQSRTrancheSNP99.80to99.90	0	none	0	0	134	1e-6
chr18-000112268-G-A	chr18	112268	G	A	211548	ExcessHet	7.6421e-4	mid	2.7300000000000035e-4	0	116	7.6421e-4
chr18-000112268-G-C	chr18	112268	G	C	211548	ExcessHet	0.035043	eas	0.03871500000000002	5	116	0.03871500000000002
chr18-000112268-G-T	chr18	112268	G	T	211548	ExcessHet	5.389e-4	mid	0.01138599999999999	3	116	0.01138599999999999
chr18-000112269-T-A	chr18	112269	T	A	1435073	ExcessHet	0.0019285	mid	0.002364	0	126	0.002364
chr18-000112269-T-C	chr18	112269	T	C	1435073	ExcessHet	0.11188	eas	0.157202	25	126	0.157202
chr18-000112269-T-G	chr18	112269	T	G	1435073	ExcessHet	0.0012539	afr	0.004517	0	126	0.004517
chr18-000112270-C-G	chr18	112270	C	G	41233	VQSRTrancheSNP99.90to99.95	0	none	0	0	132	1e-6
chr18-000112270-C-T	chr18	112270	C	T	41233	VQSRTrancheSNP99.90to99.95	9.441e-4	mid	0.01461699999999999	3	132	0.01461699999999999
chr18-000112274-CA-AA	chr18	112274	CA	AA	139817	ExcessHet	0	none	0.02843800000000001	10	128	0.02843800000000001
chr18-000112274-CA-C	chr18	112274	CA	C	139817	ExcessHet	0	none	2.9400000000000004e-4	0	128	2.9400000000000004e-4
chr18-000112274-CA-GA	chr18	112274	CA	GA	139817	ExcessHet	0	none	7.980000000000003e-4	0	128	7.980000000000003e-4
chr18-000112274-CA-TA	chr18	112274	CA	TA	139817	ExcessHet	0	none	1.27e-4	0	128	1.27e-4
chr18-000112276-C-A	chr18	112276	C	A	8791	VQSRTrancheSNP99.80to99.90	4.8128e-4	mid	0.003676	1	132	0.003676
chr18-000112276-C-G	chr18	112276	C	G	8791	VQSRTrancheSNP99.80to99.90	1.03e-6	nfe	1.47e-4	0	132	1.47e-4
chr18-000112276-C-T	chr18	112276	C	T	8791	VQSRTrancheSNP99.80to99.90	1.2421e-4	mid	2.2000000000000003e-5	0	132	1.2421e-4
chr18-000112277-CG-AG	chr18	112277	CG	AG	85644	ExcessHet	0	none	0.016536	1	128	0.016536
chr18-000112277-CG-C	chr18	112277	CG	C	85644	ExcessHet	0	none	0	0	128	1e-6
chr18-000112277-CG-GG	chr18	112277	CG	GG	85644	ExcessHet	0	none	0.00416	0	128	0.00416
chr18-000112277-CG-TG	chr18	112277	CG	TG	85644	ExcessHet	0	none	0.00828599999999999	1	128	0.00828599999999999
chr18-000112278-G-*	chr18	112278	G	*	84606	ExcessHet	0	none	0	0	112	1e-6
chr18-000112278-G-A	chr18	112278	G	A	84606	ExcessHet	0.0020973	eas	0.02040400000000001	6	112	0.02040400000000001
chr18-000112278-G-C	chr18	112278	G	C	84606	ExcessHet	0.0013473	eas	0.006418	0	112	0.006418
chr18-000112278-G-T	chr18	112278	G	T	84606	ExcessHet	0.001027	mid	0.002413	1	112	0.002413
chr18-000112279-G-A	chr18	112279	G	A	645239	ExcessHet	3.8333e-4	eas	0.006731	1	128	0.006731
chr18-000112279-G-C	chr18	112279	G	C	645239	ExcessHet	5.74e-6	nfe	0	0	128	5.74e-6
chr18-000112279-G-T	chr18	112279	G	T	645239	ExcessHet	0.056188	eas	0.06246300000000001	14	128	0.06246300000000001
chr18-000112281-C-A	chr18	112281	C	A	14386	VQSRTrancheSNP99.80to99.90	4.032e-5	sas	1.27e-4	0	134	1.27e-4
chr18-000112281-C-T	chr18	112281	C	T	14386	VQSRTrancheSNP99.80to99.90	4.7831e-4	afr	0.005108	1	134	0.005108
chr18-000112282-C-A	chr18	112282	C	A	21488	VQSRTrancheSNP99.80to99.90	0.0072516	eas	0.004365	1	132	0.0072516
chr18-000112282-C-T	chr18	112282	C	T	21488	VQSRTrancheSNP99.80to99.90	0	none	5.2999999999999994e-5	0	132	5.2999999999999994e-5
chr18-000112283-T-A	chr18	112283	T	A	843726	ExcessHet	0.12629	eas	0.07583200000000001	16	106	0.12629
chr18-000112283-T-C	chr18	112283	T	C	843726	ExcessHet	0.031247	eas	0.01287499999999999	0	106	0.031247
chr18-000112284-A-AAACCTAGAAGGTAGGAATCCTAGGCCGGTCAGCCTG	chr18	112284	A	AAACCTAGAAGGTAGGAATCCTAGGCCGGTCAGCCTG	20006	VQSRTrancheINDEL99.50to99.90	0	none	0	0	130	1e-6
chr18-000112284-A-AAACCTAGAAGGTAGGAATCCTAGGCCGGTCAGCCTGGT	chr18	112284	A	AAACCTAGAAGGTAGGAATCCTAGGCCGGTCAGCCTGGT	20006	VQSRTrancheINDEL99.50to99.90	0	none	0	0	130	1e-6
chr18-000112284-A-AAACCTAGAAGGTAGGAATCCTAGGCCGGTCAGGCTGGTG	chr18	112284	A	AAACCTAGAAGGTAGGAATCCTAGGCCGGTCAGGCTGGTG	20006	VQSRTrancheINDEL99.50to99.90	0	none	0	0	130	1e-6
chr18-000112284-A-C	chr18	112284	A	C	20006	VQSRTrancheINDEL99.50to99.90	7.67e-6	nfe	5.180000000000002e-4	0	130	5.180000000000002e-4
chr18-000112284-A-G	chr18	112284	A	G	20006	VQSRTrancheINDEL99.50to99.90	7.9121e-4	eas	0.004518	0	130	0.004518
chr18-000112285-G-A	chr18	112285	G	A	139794	ExcessHet	0.001407	amr	0.01930100000000001	4	122	0.01930100000000001
chr18-000112285-G-C	chr18	112285	G	C	139794	ExcessHet	0.0015386	amr	0.02316	7	122	0.02316
chr18-000112285-G-T	chr18	112285	G	T	139794	ExcessHet	2.169e-5	afr	3.3800000000000046e-4	0	122	3.3800000000000046e-4
chr18-000112286-A-G	chr18	112286	A	G	874	PASS	1.5911e-4	afr	8.9e-5	0	134	1.5911e-4
chr18-000112286-A-T	chr18	112286	A	T	874	PASS	1.02e-6	nfe	3.6999999999999985e-5	1	134	3.6999999999999985e-5
chr18-000112287-C-A	chr18	112287	C	A	603266	ExcessHet	0.0099236	eas	0.00950899999999999	2	126	0.0099236
chr18-000112287-C-G	chr18	112287	C	G	603266	ExcessHet	0	none	0	0	126	1e-6
chr18-000112287-C-T	chr18	112287	C	T	603266	ExcessHet	0.028023	eas	0.095906	20	126	0.095906
chr18-000112288-C-A	chr18	112288	C	A	507113	ExcessHet	4.375e-5	nfe	8.920000000000005e-4	0	122	8.920000000000005e-4
chr18-000112288-C-G	chr18	112288	C	G	507113	ExcessHet	0.082744	eas	0.10408300000000002	30	122	0.10408300000000002
chr18-000112288-C-T	chr18	112288	C	T	507113	ExcessHet	3.9404e-4	eas	0.007532	0	122	0.007532
chr18-000112289-TAGAAG-AAGAAG	chr18	112289	TAGAAG	AAGAAG	15116	VQSRTrancheINDEL99.50to99.90	0	none	0.004135	0	132	0.004135
chr18-000112289-TAGAAG-CAGAAG	chr18	112289	TAGAAG	CAGAAG	15116	VQSRTrancheINDEL99.50to99.90	0	none	0	0	132	1e-6
chr18-000112289-TAGAAG-T	chr18	112289	TAGAAG	T	15116	VQSRTrancheINDEL99.50to99.90	0	none	0	0	132	1e-6
chr18-000112290-A-*	chr18	112290	A	*	642239	ExcessHet	0	none	0	0	112	1e-6
chr18-000112290-A-G	chr18	112290	A	G	642239	ExcessHet	0.036929	eas	0.102337	16	112	0.102337
chr18-000112290-A-T	chr18	112290	A	T	642239	ExcessHet	3.1507e-4	eas	0.003345	0	112	0.003345
chr18-000112292-A-*	chr18	112292	A	*	21583	VQSRTrancheSNP99.90to99.95	0	none	9e-6	0	130	9e-6
chr18-000112292-A-C	chr18	112292	A	C	21583	VQSRTrancheSNP99.90to99.95	7.6103e-4	eas	0.00971899999999999	0	130	0.00971899999999999
chr18-000112292-A-G	chr18	112292	A	G	21583	VQSRTrancheSNP99.90to99.95	0	none	9e-6	0	130	9e-6
chr18-000112294-G-*	chr18	112294	G	*	18880	VQSRTrancheSNP99.80to99.90	0	none	4.270000000000005e-4	0	120	4.270000000000005e-4
chr18-000112294-G-A	chr18	112294	G	A	18880	VQSRTrancheSNP99.80to99.90	0.0010293	eas	0.00113199999999999	0	120	0.00113199999999999
chr18-000112294-G-T	chr18	112294	G	T	18880	VQSRTrancheSNP99.80to99.90	1.6033e-4	nfe	0.006626	2	120	0.006626
chr18-000112295-G-A	chr18	112295	G	A	18481	VQSRTrancheSNP99.80to99.90	3.9455e-4	eas	0.00137499999999999	2	128	0.00137499999999999
chr18-000112295-G-C	chr18	112295	G	C	18481	VQSRTrancheSNP99.80to99.90	0	none	0	0	128	1e-6
chr18-000112295-G-T	chr18	112295	G	T	18481	VQSRTrancheSNP99.80to99.90	3.9892e-4	eas	0.007378	0	128	0.007378
chr18-000112296-C-G	chr18	112296	C	G	96454	ExcessHet	5.1545e-4	mid	0.01290699999999999	1	124	0.01290699999999999
chr18-000112296-C-T	chr18	112296	C	T	96454	ExcessHet	0.0014063	amr	0.020781	4	124	0.020781
chr18-000112297-A-C	chr18	112297	A	C	23846	VQSRTrancheSNP99.80to99.90	6.244e-5	nfe	0.00152199999999999	0	130	0.00152199999999999
chr18-000112297-A-G	chr18	112297	A	G	23846	VQSRTrancheSNP99.80to99.90	0	none	0	0	130	1e-6
chr18-000112297-A-T	chr18	112297	A	T	23846	VQSRTrancheSNP99.80to99.90	4.9907e-4	eas	0.00878099999999999	1	130	0.00878099999999999
chr18-000112298-G-A	chr18	112298	G	A	2792	VQSRTrancheSNP99.80to99.90	8.483e-5	sas	0.00139899999999999	1	132	0.00139899999999999
chr18-000112298-G-T	chr18	112298	G	T	2792	VQSRTrancheSNP99.80to99.90	0	none	0	0	132	1e-6
chr18-000112299-G-A	chr18	112299	G	A	10933	VQSRTrancheSNP99.90to99.95	1.9869e-4	amr	0.003296	1	132	0.003296
chr18-000112299-G-C	chr18	112299	G	C	10933	VQSRTrancheSNP99.90to99.95	4.4467e-4	eas	0.00169399999999999	2	132	0.00169399999999999
chr18-000112300-A-T	chr18	112300	A	T	490496	ExcessHet	0.076543	eas	0.058769	12	126	0.076543
chr18-000112301-A-G	chr18	112301	A	G	25107	VQSRTrancheSNP99.80to99.90	1.064e-5	eas	5.180000000000002e-4	0	130	5.180000000000002e-4
chr18-000112301-A-T	chr18	112301	A	T	25107	VQSRTrancheSNP99.80to99.90	0.0027467	eas	0.006938	1	130	0.006938
chr18-000112304-C-G	chr18	112304	C	G	5121	VQSRTrancheSNP99.80to99.90	0	none	3.6999999999999985e-5	0	128	3.6999999999999985e-5
chr18-000112304-C-T	chr18	112304	C	T	5121	VQSRTrancheSNP99.80to99.90	3.0877e-4	mid	0.002464	0	128	0.002464
chr18-000112305-C-T	chr18	112305	C	T	67868	VQSRTrancheSNP99.80to99.90	0.0019833	amr	0.023453	4	126	0.023453
chr18-000112306-A-C	chr18	112306	A	C	549580	ExcessHet	2.61e-6	nfe	2.2000000000000003e-5	0	130	2.2000000000000003e-5
chr18-000112306-A-G	chr18	112306	A	G	549580	ExcessHet	0.080028	eas	0.068382	12	130	0.080028
chr18-000112306-A-T	chr18	112306	A	T	549580	ExcessHet	2.0331e-4	eas	0.006085	0	130	0.006085
chr18-000112307-G-C	chr18	112307	G	C	1852598	ExcessHet	0	none	0	0	118	1e-6
chr18-000112307-G-T	chr18	112307	G	T	1852598	ExcessHet	0.2349	eas	0.243743	45	118	0.243743
chr18-000112308-G-A	chr18	112308	G	A	542320	ExcessHet	0.085962	eas	0.068619	12	128	0.085962
chr18-000112308-G-C	chr18	112308	G	C	542320	ExcessHet	7.879e-5	nfe	0.00137499999999999	0	128	0.00137499999999999
chr18-000112309-C-A	chr18	112309	C	A	80507	VQSRTrancheSNP99.70to99.80	5.3834e-4	mid	0.00994999999999998	3	118	0.00994999999999998
chr18-000112309-C-G	chr18	112309	C	G	80507	VQSRTrancheSNP99.70to99.80	0.0047123	eas	0.01277399999999999	4	118	0.01277399999999999
chr18-000112309-C-T	chr18	112309	C	T	80507	VQSRTrancheSNP99.70to99.80	3.1704e-4	mid	3.160000000000005e-4	0	118	3.1704e-4
chr18-000112310-C-A	chr18	112310	C	A	2318969	ExcessHet	4.8464e-4	eas	0.002438	0	112	0.002438
chr18-000112310-C-CGGTGAGACCCGTGGAGGTGGCGGGGGGAAGACACGCACCTCCATAGACAGCCAGTTGTTCCCCT	chr18	112310	C	CGGTGAGACCCGTGGAGGTGGCGGGGGGAAGACACGCACCTCCATAGACAGCCAGTTGTTCCCCT	2318969	ExcessHet	0	none	0	0	112	1e-6
chr18-000112310-C-G	chr18	112310	C	G	2318969	ExcessHet	1.5572e-4	mid	6.330000000000003e-4	0	112	6.330000000000003e-4
chr18-000112310-C-T	chr18	112310	C	T	2318969	ExcessHet	0.25298	sas	0.25041799999999936	19	112	0.25298
chr18-000112311-G-A	chr18	112311	G	A	1860406	ExcessHet	0.017753	eas	0.04464200000000001	5	126	0.04464200000000001
chr18-000112311-G-C	chr18	112311	G	C	1860406	ExcessHet	0.047855	eas	0.04482800000000001	9	126	0.047855
chr18-000112311-G-T	chr18	112311	G	T	1860406	ExcessHet	0.13287	eas	0.159302	29	126	0.159302
chr18-000112312-G-A	chr18	112312	G	A	23626	VQSRTrancheSNP99.70to99.80	8.8379e-4	eas	0.006963	0	128	0.006963
chr18-000112312-G-C	chr18	112312	G	C	23626	VQSRTrancheSNP99.70to99.80	0	none	0	0	128	1e-6
chr18-000112312-G-T	chr18	112312	G	T	23626	VQSRTrancheSNP99.70to99.80	5.3269e-4	mid	0.002891	0	128	0.002891
chr18-000112314-C-A	chr18	112314	C	A	18684	VQSRTrancheSNP99.80to99.90	2.7664e-4	eas	0.00209	0	130	0.00209
chr18-000112314-C-G	chr18	112314	C	G	18684	VQSRTrancheSNP99.80to99.90	3.0511e-4	afr	0.007197	2	130	0.007197
chr18-000112314-C-T	chr18	112314	C	T	18684	VQSRTrancheSNP99.80to99.90	0	none	2.2000000000000003e-5	0	130	2.2000000000000003e-5
chr18-000112316-GC-*	chr18	112316	GC	*	463260	ExcessHet	0	none	0	0	126	1e-6
chr18-000112316-GC-AC	chr18	112316	GC	AC	463260	ExcessHet	0	none	0.00922199999999998	0	126	0.00922199999999998
chr18-000112316-GC-CC	chr18	112316	GC	CC	463260	ExcessHet	0	none	0.04845700000000001	7	126	0.04845700000000001
chr18-000112316-GC-G	chr18	112316	GC	G	463260	ExcessHet	0.0028707	amr	0.019646	5	126	0.019646
chr18-000112316-GC-TC	chr18	112316	GC	TC	463260	ExcessHet	0	none	8.450000000000003e-4	0	126	8.450000000000003e-4
chr18-000112317-C-*	chr18	112317	C	*	91670	ExcessHet	0	none	0.01916800000000002	5	120	0.01916800000000002
chr18-000112317-C-A	chr18	112317	C	A	91670	ExcessHet	3.8072e-4	eas	0.00911699999999998	2	120	0.00911699999999998
chr18-000112317-C-G	chr18	112317	C	G	91670	ExcessHet	1.5215e-4	sas	0.004517	0	120	0.004517
chr18-000112317-C-T	chr18	112317	C	T	91670	ExcessHet	0.0024584	eas	0.01437599999999999	0	120	0.01437599999999999
chr18-000112319-CGG-AGG	chr18	112319	CGG	AGG	1551429	ExcessHet	0	none	0.005183	1	120	0.005183
chr18-000112319-CGG-C	chr18	112319	CGG	C	1551429	ExcessHet	0	none	0	0	120	1e-6
chr18-000112319-CGG-CATTGGGGG	chr18	112319	CGG	CATTGGGGG	1551429	ExcessHet	0	none	0.00164399999999999	0	120	0.00164399999999999
chr18-000112319-CGG-CG	chr18	112319	CGG	CG	1551429	ExcessHet	0	none	0.007014	0	120	0.007014
chr18-000112319-CGG-GGG	chr18	112319	CGG	GGG	1551429	ExcessHet	0	none	0.005517	1	120	0.005517
chr18-000112319-CGG-TGG	chr18	112319	CGG	TGG	1551429	ExcessHet	0	none	0.17683100000000002	18	120	0.17683100000000002
chr18-000112320-GGT-*	chr18	112320	GGT	*	270372	ExcessHet	0	none	0.006212	0	118	0.006212
chr18-000112320-GGT-AGT	chr18	112320	GGT	AGT	270372	ExcessHet	0	none	0.04713900000000001	2	118	0.04713900000000001
chr18-000112320-GGT-CGT	chr18	112320	GGT	CGT	270372	ExcessHet	0	none	0.01342999999999999	4	118	0.01342999999999999
chr18-000112320-GGT-G	chr18	112320	GGT	G	270372	ExcessHet	1.2117e-4	nfe	0.002388	0	118	0.002388
chr18-000112320-GGT-GGGAGAAGT	chr18	112320	GGT	GGGAGAAGT	270372	ExcessHet	0	none	9e-6	0	118	9e-6
chr18-000112320-GGT-GGGATAAGT	chr18	112320	GGT	GGGATAAGT	270372	ExcessHet	0	none	7.099999999999998e-5	0	118	7.099999999999998e-5
chr18-000112320-GGT-TGT	chr18	112320	GGT	TGT	270372	ExcessHet	0	none	0.006806	1	118	0.006806
chr18-000112321-G-*	chr18	112321	G	*	35100	VQSRTrancheSNP99.80to99.90	0	none	0.002364	0	124	0.002364
chr18-000112321-G-A	chr18	112321	G	A	35100	VQSRTrancheSNP99.80to99.90	1.5714e-4	sas	0.00176699999999999	1	124	0.00176699999999999
chr18-000112321-G-C	chr18	112321	G	C	35100	VQSRTrancheSNP99.80to99.90	1.0454e-4	nfe	0.003549	0	124	0.003549
chr18-000112321-G-T	chr18	112321	G	T	35100	VQSRTrancheSNP99.80to99.90	4.4313e-4	amr	0.00945599999999999	0	124	0.00945599999999999
chr18-000112323-G-A	chr18	112323	G	A	52026	VQSRTrancheSNP99.80to99.90	0	none	0	0	128	1e-6
chr18-000112323-G-T	chr18	112323	G	T	52026	VQSRTrancheSNP99.80to99.90	0.0052779	eas	0.01643	2	128	0.01643
chr18-000112324-G-A	chr18	112324	G	A	61121	VQSRTrancheINDEL99.50to99.90	0.0013278	eas	0.004057	0	124	0.004057
chr18-000112324-G-C	chr18	112324	G	C	61121	VQSRTrancheINDEL99.50to99.90	1.8594e-4	eas	0.007558	0	124	0.007558
chr18-000112324-G-GT	chr18	112324	G	GT	61121	VQSRTrancheINDEL99.50to99.90	4.89e-5	amr	0.00147199999999999	0	124	0.00147199999999999
chr18-000112324-G-T	chr18	112324	G	T	61121	VQSRTrancheINDEL99.50to99.90	0.0038186	eas	0.00812899999999999	3	124	0.00812899999999999
chr18-000112325-AG-A	chr18	112325	AG	A	34968	VQSRTrancheINDEL99.00to99.50	1.4581e-4	amr	8.920000000000005e-4	0	126	8.920000000000005e-4
chr18-000112325-AG-ACG	chr18	112325	AG	ACG	34968	VQSRTrancheINDEL99.00to99.50	0	none	0.01144099999999998	1	126	0.01144099999999998
chr18-000112325-AG-AGG	chr18	112325	AG	AGG	34968	VQSRTrancheINDEL99.00to99.50	0	none	0	0	126	1e-6
chr18-000112325-AG-GG	chr18	112325	AG	GG	34968	VQSRTrancheINDEL99.00to99.50	0	none	0.002439	0	126	0.002439
chr18-000112325-AG-TG	chr18	112325	AG	TG	34968	VQSRTrancheINDEL99.00to99.50	0	none	0.00152099999999999	0	126	0.00152099999999999
chr18-000112326-G-*	chr18	112326	G	*	408758	ExcessHet	0	none	7.030000000000005e-4	0	110	7.030000000000005e-4
chr18-000112326-G-A	chr18	112326	G	A	408758	ExcessHet	6.3333e-4	amr	0.002163	0	110	0.002163
chr18-000112326-G-C	chr18	112326	G	C	408758	ExcessHet	0.052534	eas	0.105874	26	110	0.105874
chr18-000112326-G-GAA	chr18	112326	G	GAA	408758	ExcessHet	6.6599e-4	amr	0.002991	0	110	0.002991
chr18-000112326-G-GCA	chr18	112326	G	GCA	408758	ExcessHet	0	none	0	0	110	1e-6
chr18-000112326-G-T	chr18	112326	G	T	408758	ExcessHet	5.413e-5	amr	0.00137399999999999	0	110	0.00137399999999999
chr18-000112328-G-*	chr18	112328	G	*	1803132	ExcessHet	0	none	9e-6	0	112	9e-6
chr18-000112328-G-A	chr18	112328	G	A	1803132	ExcessHet	0.040206	sas	0.08184600000000002	18	112	0.08184600000000002
chr18-000112328-G-GTCAGA	chr18	112328	G	GTCAGA	1803132	ExcessHet	1.5731e-4	nfe	0.00113199999999999	0	112	0.00113199999999999
chr18-000112328-G-GTTTT	chr18	112328	G	GTTTT	1803132	ExcessHet	7.1856e-4	amr	2.09e-4	0	112	7.1856e-4
chr18-000112328-G-T	chr18	112328	G	T	1803132	ExcessHet	0.1985	amr	0.188345	6	112	0.1985
chr18-000112329-GGCGGGGC-*	chr18	112329	GGCGGGGC	*	175455	ExcessHet	0	none	9e-6	0	118	9e-6
chr18-000112329-GGCGGGGC-AGCGGGGC	chr18	112329	GGCGGGGC	AGCGGGGC	175455	ExcessHet	0	none	0.04266100000000002	12	118	0.04266100000000002
chr18-000112329-GGCGGGGC-CGCGGGGC	chr18	112329	GGCGGGGC	CGCGGGGC	175455	ExcessHet	0	none	0.00903899999999999	0	118	0.00903899999999999
chr18-000112329-GGCGGGGC-G	chr18	112329	GGCGGGGC	G	175455	ExcessHet	3.9533e-4	amr	0.00186599999999999	0	118	0.00186599999999999
chr18-000112329-GGCGGGGC-GGGGGC	chr18	112329	GGCGGGGC	GGGGGC	175455	ExcessHet	0	none	2.2000000000000003e-5	0	118	2.2000000000000003e-5
chr18-000112329-GGCGGGGC-TGCGGGGC	chr18	112329	GGCGGGGC	TGCGGGGC	175455	ExcessHet	0	none	0.00147199999999999	0	118	0.00147199999999999
chr18-000112330-GCGGGGC-*	chr18	112330	GCGGGGC	*	103342	ExcessHet	0	none	0.00164399999999999	0	114	0.00164399999999999
chr18-000112330-GCGGGGC-ACGGGGC	chr18	112330	GCGGGGC	ACGGGGC	103342	ExcessHet	0	none	0.003726	0	114	0.003726
chr18-000112330-GCGGGGC-CCGGGGC	chr18	112330	GCGGGGC	CCGGGGC	103342	ExcessHet	0	none	5.180000000000002e-4	0	114	5.180000000000002e-4
chr18-000112330-GCGGGGC-G	chr18	112330	GCGGGGC	G	103342	ExcessHet	9.693e-5	nfe	0.00199	0	114	0.00199
chr18-000112330-GCGGGGC-GGGGGC	chr18	112330	GCGGGGC	GGGGGC	103342	ExcessHet	0	none	0.005619	0	114	0.005619
chr18-000112330-GCGGGGC-GGTGAGGACGGGGC	chr18	112330	GCGGGGC	GGTGAGGACGGGGC	103342	ExcessHet	0	none	4.500000000000005e-4	0	114	4.500000000000005e-4
chr18-000112330-GCGGGGC-GTGAACGGGGC	chr18	112330	GCGGGGC	GTGAACGGGGC	103342	ExcessHet	0	none	9e-6	0	114	9e-6
chr18-000112330-GCGGGGC-GTGTACGGGGC	chr18	112330	GCGGGGC	GTGTACGGGGC	103342	ExcessHet	0	none	5.2999999999999994e-5	0	114	5.2999999999999994e-5
chr18-000112330-GCGGGGC-GTGTACTGGGGGTATTGTGACATATCTCTGCACGGGGC	chr18	112330	GCGGGGC	GTGTACTGGGGGTATTGTGACATATCTCTGCACGGGGC	103342	ExcessHet	0	none	0	0	114	1e-6
chr18-000112330-GCGGGGC-GTGTGGGGAAGACACGCCGGGGC	chr18	112330	GCGGGGC	GTGTGGGGAAGACACGCCGGGGC	103342	ExcessHet	0	none	0	0	114	1e-6
chr18-000112330-GCGGGGC-TCGGGGC	chr18	112330	GCGGGGC	TCGGGGC	103342	ExcessHet	0	none	0.02310300000000001	1	114	0.02310300000000001
chr18-000112331-C-*	chr18	112331	C	*	3586765	ExcessHet	0	none	0.004005	0	106	0.004005
chr18-000112331-C-A	chr18	112331	C	A	3586765	ExcessHet	9.5706e-4	amr	0.003827	0	106	0.003827
chr18-000112331-C-CA	chr18	112331	C	CA	3586765	ExcessHet	5.348e-5	amr	7.099999999999998e-5	0	106	7.099999999999998e-5
chr18-000112331-C-CAA	chr18	112331	C	CAA	3586765	ExcessHet	0	none	0	0	106	1e-6
chr18-000112331-C-CAT	chr18	112331	C	CAT	3586765	ExcessHet	6.798e-4	amr	5.180000000000002e-4	0	106	6.798e-4
chr18-000112331-C-CG	chr18	112331	C	CG	3586765	ExcessHet	1.21e-6	nfe	0	0	106	1.21e-6
chr18-000112331-C-CT	chr18	112331	C	CT	3586765	ExcessHet	1.296e-5	amr	9e-6	0	106	1.296e-5
chr18-000112331-C-CTT	chr18	112331	C	CTT	3586765	ExcessHet	0	none	0	0	106	1e-6
chr18-000112331-C-G	chr18	112331	C	G	3586765	ExcessHet	0	none	9e-6	0	106	9e-6
chr18-000112331-C-T	chr18	112331	C	T	3586765	ExcessHet	0.37934	eas	0.35400299999999973	49	106	0.37934
chr18-000112332-G-*	chr18	112332	G	*	538227	ExcessHet	0	none	0.00125899999999999	0	106	0.00125899999999999
chr18-000112332-G-A	chr18	112332	G	A	538227	ExcessHet	0.011129	amr	0.036794	8	106	0.036794
chr18-000112332-G-C	chr18	112332	G	C	538227	ExcessHet	0	none	0	0	106	1e-6
chr18-000112332-G-GA	chr18	112332	G	GA	538227	ExcessHet	1.544e-5	amr	0	0	106	1.544e-5
chr18-000112332-G-GAA	chr18	112332	G	GAA	538227	ExcessHet	5.1207e-4	amr	0.00145499999999999	0	106	0.00145499999999999
chr18-000112332-G-GT	chr18	112332	G	GT	538227	ExcessHet	4.575e-5	nfe	3.6999999999999985e-5	0	106	4.575e-5
chr18-000112332-G-GTA	chr18	112332	G	GTA	538227	ExcessHet	9.5465e-4	amr	0.002124	0	106	0.002124
chr18-000112332-G-GTAGGAGGTGT	chr18	112332	G	GTAGGAGGTGT	538227	ExcessHet	0	none	0	0	106	1e-6
chr18-000112332-G-T	chr18	112332	G	T	538227	ExcessHet	0.075738	eas	0.06272700000000002	7	106	0.075738
chr18-000112333-GGGC-*	chr18	112333	GGGC	*	2594740	ExcessHet	0	none	8.230000000000003e-4	0	120	8.230000000000003e-4
chr18-000112333-GGGC-AGGC	chr18	112333	GGGC	AGGC	2594740	ExcessHet	0	none	0.01599200000000002	0	120	0.01599200000000002
chr18-000112333-GGGC-G	chr18	112333	GGGC	G	2594740	ExcessHet	0	none	2.2000000000000003e-5	0	120	2.2000000000000003e-5
chr18-000112333-GGGC-GTTGGC	chr18	112333	GGGC	GTTGGC	2594740	ExcessHet	0	none	1.47e-4	0	120	1.47e-4
chr18-000112333-GGGC-TGGC	chr18	112333	GGGC	TGGC	2594740	ExcessHet	0	none	0.2948009999999995	35	120	0.2948009999999995
chr18-000112334-GGCGGA-*	chr18	112334	GGCGGA	*	781136	ExcessHet	0	none	7.780000000000004e-4	0	114	7.780000000000004e-4
chr18-000112334-GGCGGA-AGCGGA	chr18	112334	GGCGGA	AGCGGA	781136	ExcessHet	0	none	5.2999999999999994e-5	0	114	5.2999999999999994e-5
chr18-000112334-GGCGGA-G	chr18	112334	GGCGGA	G	781136	ExcessHet	0.039561	amr	0.023522	0	114	0.039561
chr18-000112334-GGCGGA-GGGA	chr18	112334	GGCGGA	GGGA	781136	ExcessHet	0	none	0.038632	5	114	0.038632
chr18-000112334-GGCGGA-GGGACTAAACGCCCCTCCATAACCAGACAGGTGTTAACCGCGGA	chr18	112334	GGCGGA	GGGACTAAACGCCCCTCCATAACCAGACAGGTGTTAACCGCGGA	781136	ExcessHet	0	none	0	0	114	1e-6
chr18-000112334-GGCGGA-GGGATGACATGCACCTCCATAGCCAGCGGA	chr18	112334	GGCGGA	GGGATGACATGCACCTCCATAGCCAGCGGA	781136	ExcessHet	0	none	0	0	114	1e-6
chr18-000112334-GGCGGA-GGTAAGCGGA	chr18	112334	GGCGGA	GGTAAGCGGA	781136	ExcessHet	0	none	0	0	114	1e-6
chr18-000112334-GGCGGA-TGCGGA	chr18	112334	GGCGGA	TGCGGA	781136	ExcessHet	0	none	0.06281100000000002	10	114	0.06281100000000002
chr18-000112335-GCGGA-*	chr18	112335	GCGGA	*	294370	ExcessHet	0	none	0.05803600000000001	5	110	0.05803600000000001
chr18-000112335-GCGGA-ACGGA	chr18	112335	GCGGA	ACGGA	294370	ExcessHet	0	none	0	0	110	1e-6
chr18-000112335-GCGGA-G	chr18	112335	GCGGA	G	294370	ExcessHet	0.024951	sas	0.027522	1	110	0.027522
chr18-000112335-GCGGA-GGACTAAACGGA	chr18	112335	GCGGA	GGACTAAACGGA	294370	ExcessHet	0	none	0	0	110	1e-6
chr18-000112335-GCGGA-GGGA	chr18	112335	GCGGA	GGGA	294370	ExcessHet	0	none	0.04437100000000002	2	110	0.04437100000000002
chr18-000112335-GCGGA-GGGAAGACCCGGA	chr18	112335	GCGGA	GGGAAGACCCGGA	294370	ExcessHet	0	none	0	0	110	1e-6
chr18-000112335-GCGGA-GGTATTGTGACGGA	chr18	112335	GCGGA	GGTATTGTGACGGA	294370	ExcessHet	0	none	0	0	110	1e-6
chr18-000112335-GCGGA-TCGGA	chr18	112335	GCGGA	TCGGA	294370	ExcessHet	0	none	0.01184499999999999	4	110	0.01184499999999999
chr18-000112336-C-*	chr18	112336	C	*	7002394	ExcessHet	0	none	0.04613900000000002	2	122	0.04613900000000002
chr18-000112336-C-A	chr18	112336	C	A	7002394	ExcessHet	7.2026e-4	sas	8.220000000000002e-4	0	122	8.220000000000002e-4
chr18-000112336-C-G	chr18	112336	C	G	7002394	ExcessHet	0.45535	sas	0.40669199999999944	58	122	0.45535
chr18-000112336-C-T	chr18	112336	C	T	7002394	ExcessHet	0.031304	eas	0.017758	3	122	0.031304
chr18-000112338-G-*	chr18	112338	G	*	8421087	ExcessHet	0	none	0.014785	0	126	0.014785
chr18-000112338-G-A	chr18	112338	G	A	8421087	ExcessHet	0.49942	eas	0.457893	63	126	0.49942
chr18-000112338-G-GA	chr18	112338	G	GA	8421087	ExcessHet	3.106e-5	nfe	1.27e-4	0	126	1.27e-4
chr18-000112338-G-GAA	chr18	112338	G	GAA	8421087	ExcessHet	0.0011662	amr	3.830000000000003e-4	0	126	0.0011662
chr18-000112338-G-GCA	chr18	112338	G	GCA	8421087	ExcessHet	0.0014624	amr	0.00152299999999999	0	126	0.00152299999999999
chr18-000112338-G-GTA	chr18	112338	G	GTA	8421087	ExcessHet	8.314e-5	nfe	4.05e-4	0	126	4.05e-4
chr18-000112338-G-T	chr18	112338	G	T	8421087	ExcessHet	0	none	9e-6	0	126	9e-6
chr18-000112339-AG-*	chr18	112339	AG	*	46720.97	VQSRTrancheINDEL99.50to99.90	0	none	0.00861499999999998	0	126	0.00861499999999998
chr18-000112339-AG-A	chr18	112339	AG	A	46720.97	VQSRTrancheINDEL99.50to99.90	0	none	0	0	126	1e-6
chr18-000112339-AG-ATG	chr18	112339	AG	ATG	46720.97	VQSRTrancheINDEL99.50to99.90	0	none	0.01424399999999999	1	126	0.01424399999999999
chr18-000112341-A-AAGT	chr18	112341	A	AAGT	1068	VQSRTrancheINDEL99.50to99.90	0	none	0	0	128	1e-6
chr18-000112341-A-C	chr18	112341	A	C	1068	VQSRTrancheINDEL99.50to99.90	0	none	3.6999999999999985e-5	0	128	3.6999999999999985e-5
chr18-000112341-A-G	chr18	112341	A	G	1068	VQSRTrancheINDEL99.50to99.90	2.67e-5	eas	4.950000000000003e-4	1	128	4.950000000000003e-4
chr18-000112341-A-T	chr18	112341	A	T	1068	VQSRTrancheINDEL99.50to99.90	1.1e-6	nfe	3.6999999999999985e-5	0	128	3.6999999999999985e-5
chr18-000112342-C-A	chr18	112342	C	A	286555	ExcessHet	0.0048217	eas	0.018637	1	114	0.018637
chr18-000112342-C-CTAA	chr18	112342	C	CTAA	286555	ExcessHet	0.021926	sas	0.03352500000000002	1	114	0.03352500000000002
chr18-000112342-C-G	chr18	112342	C	G	286555	ExcessHet	0	none	0	0	114	1e-6
chr18-000112342-C-T	chr18	112342	C	T	286555	ExcessHet	0.0049232	sas	0.02519300000000001	6	114	0.02519300000000001
chr18-000112344-CG-AG	chr18	112344	CG	AG	2496921	ExcessHet	0	none	0.00805099999999999	0	120	0.00805099999999999
chr18-000112344-CG-C	chr18	112344	CG	C	2496921	ExcessHet	0	none	0	0	120	1e-6
chr18-000112344-CG-CAG	chr18	112344	CG	CAG	2496921	ExcessHet	0	none	0	0	120	1e-6
chr18-000112344-CG-GG	chr18	112344	CG	GG	2496921	ExcessHet	0	none	8.9e-5	0	120	8.9e-5
chr18-000112344-CG-TG	chr18	112344	CG	TG	2496921	ExcessHet	0	none	0.3154069999999998	51	120	0.3154069999999998
chr18-000112345-G-*	chr18	112345	G	*	306088	ExcessHet	0	none	0	0	124	1e-6
chr18-000112345-G-A	chr18	112345	G	A	306088	ExcessHet	0.054693	amr	0.06633600000000002	7	124	0.06633600000000002
chr18-000112345-G-C	chr18	112345	G	C	306088	ExcessHet	3.59e-5	amr	2.5100000000000014e-4	0	124	2.5100000000000014e-4
chr18-000112345-G-GA	chr18	112345	G	GA	306088	ExcessHet	2.81e-6	nfe	0	0	124	2.81e-6
chr18-000112345-G-T	chr18	112345	G	T	306088	ExcessHet	0.0011823	eas	0.005158	0	124	0.005158
chr18-000112346-C-A	chr18	112346	C	A	1147318	ExcessHet	0.14427	sas	0.177294	7	110	0.177294
chr18-000112346-C-G	chr18	112346	C	G	1147318	ExcessHet	1.5105e-4	amr	0.00115599999999999	0	110	0.00115599999999999
chr18-000112346-C-T	chr18	112346	C	T	1147318	ExcessHet	0.058945	eas	0.05073100000000001	9	110	0.058945
chr18-000112347-C-A	chr18	112347	C	A	29006	PASS	9.8114e-4	eas	0.01044599999999999	1	120	0.01044599999999999
chr18-000112347-C-G	chr18	112347	C	G	29006	PASS	0.0012338	eas	3.6999999999999985e-5	0	120	0.0012338
chr18-000112347-C-T	chr18	112347	C	T	29006	PASS	0.0012252	amr	0.006884	2	120	0.006884
chr18-000112348-C-A	chr18	112348	C	A	453736	ExcessHet	0.074483	eas	0.08067500000000002	10	128	0.08067500000000002
chr18-000112348-C-CTACATAGCCAGCCAGGTGTTCCCTGCACCA	chr18	112348	C	CTACATAGCCAGCCAGGTGTTCCCTGCACCA	453736	ExcessHet	0	none	0	0	128	1e-6
chr18-000112348-C-G	chr18	112348	C	G	453736	ExcessHet	3.891e-4	eas	0.002489	1	128	0.002489
chr18-000112348-C-T	chr18	112348	C	T	453736	ExcessHet	1.586e-5	amr	4.950000000000003e-4	0	128	4.950000000000003e-4
chr18-000112349-CT-AT	chr18	112349	CT	AT	766564	ExcessHet	0	none	0.15229700000000002	32	118	0.15229700000000002
chr18-000112349-CT-C	chr18	112349	CT	C	766564	ExcessHet	0	none	0	0	118	1e-6
chr18-000112349-CT-GT	chr18	112349	CT	GT	766564	ExcessHet	0	none	1.88e-4	0	118	1.88e-4
chr18-000112349-CT-TT	chr18	112349	CT	TT	766564	ExcessHet	0	none	0.033476	3	118	0.033476
chr18-000112350-T-*	chr18	112350	T	*	887	VQSRTrancheINDEL99.50to99.90	0	none	0	0	126	1e-6
chr18-000112350-T-A	chr18	112350	T	A	887	VQSRTrancheINDEL99.50to99.90	3.347e-5	amr	2.5100000000000014e-4	0	126	2.5100000000000014e-4
chr18-000112350-T-C	chr18	112350	T	C	887	VQSRTrancheINDEL99.50to99.90	0	none	0	0	126	1e-6
chr18-000112350-T-G	chr18	112350	T	G	887	VQSRTrancheINDEL99.50to99.90	0	none	1.27e-4	1	126	1.27e-4
chr18-000112350-T-TACATAGCCAGCCAGGTGTTCCCTGCGAAAGAGAGGCCA	chr18	112350	T	TACATAGCCAGCCAGGTGTTCCCTGCGAAAGAGAGGCCA	887	VQSRTrancheINDEL99.50to99.90	0	none	0	0	126	1e-6
chr18-000112351-C-A	chr18	112351	C	A	693550	ExcessHet	0.11891	sas	0.163861	6	122	0.163861
chr18-000112351-C-T	chr18	112351	C	T	693550	ExcessHet	9.1328e-4	eas	0.003093	0	122	0.003093
chr18-000112352-CGT-AGT	chr18	112352	CGT	AGT	38904	VQSRTrancheINDEL99.50to99.90	0	none	0.00147199999999999	0	120	0.00147199999999999
chr18-000112352-CGT-C	chr18	112352	CGT	C	38904	VQSRTrancheINDEL99.50to99.90	2.541e-5	afr	1.47e-4	0	120	1.47e-4
chr18-000112352-CGT-GGT	chr18	112352	CGT	GGT	38904	VQSRTrancheINDEL99.50to99.90	0	none	2.2000000000000003e-5	0	120	2.2000000000000003e-5
chr18-000112352-CGT-TGT	chr18	112352	CGT	TGT	38904	VQSRTrancheINDEL99.50to99.90	0	none	0.01492699999999998	2	120	0.01492699999999998
chr18-000112353-G-*	chr18	112353	G	*	8254625	ExcessHet	0	none	0	0	126	1e-6
chr18-000112353-G-A	chr18	112353	G	A	8254625	ExcessHet	0.49739	eas	0.46533599999999936	63	126	0.49739
chr18-000112353-G-T	chr18	112353	G	T	8254625	ExcessHet	4.2642e-4	nfe	9.400000000000004e-4	0	126	9.400000000000004e-4
chr18-000112354-T-*	chr18	112354	T	*	490903	ExcessHet	0	none	0	0	126	1e-6
chr18-000112354-T-A	chr18	112354	T	A	490903	ExcessHet	0	none	2.2000000000000003e-5	0	126	2.2000000000000003e-5
chr18-000112354-T-C	chr18	112354	T	C	490903	ExcessHet	0.068233	sas	0.107444	18	126	0.107444
chr18-000112354-T-TAC	chr18	112354	T	TAC	490903	ExcessHet	0	none	0	0	126	1e-6
chr18-000112356-GC-AC	chr18	112356	GC	AC	316969	ExcessHet	0	none	0.04038800000000002	1	112	0.04038800000000002
chr18-000112356-GC-CC	chr18	112356	GC	CC	316969	ExcessHet	0	none	0.05014600000000002	11	112	0.05014600000000002
chr18-000112356-GC-G	chr18	112356	GC	G	316969	ExcessHet	0	none	0	0	112	1e-6
chr18-000112356-GC-TC	chr18	112356	GC	TC	316969	ExcessHet	0	none	9e-6	0	112	9e-6
chr18-000112357-C-*	chr18	112357	C	*	105053	ExcessHet	0	none	0	0	122	1e-6
chr18-000112357-C-A	chr18	112357	C	A	105053	ExcessHet	0.0079311	amr	0.00937799999999998	0	122	0.00937799999999998
chr18-000112357-C-CCAGCCAGGTGTTCCCTGA	chr18	112357	C	CCAGCCAGGTGTTCCCTGA	105053	ExcessHet	0	none	0	0	122	1e-6
chr18-000112357-C-T	chr18	112357	C	T	105053	ExcessHet	0.0054831	sas	0.02496000000000002	11	122	0.02496000000000002
chr18-000112358-C-A	chr18	112358	C	A	109061	ExcessHet	0.0080866	sas	0.03236800000000001	5	128	0.03236800000000001
chr18-000112358-C-CAGCCAAGTATTCCCCGCGAAAGAGAGGCCA	chr18	112358	C	CAGCCAAGTATTCCCCGCGAAAGAGAGGCCA	109061	ExcessHet	0	none	0	0	128	1e-6
chr18-000112358-C-G	chr18	112358	C	G	109061	ExcessHet	1.451e-5	sas	6.330000000000003e-4	0	128	6.330000000000003e-4
chr18-000112358-C-T	chr18	112358	C	T	109061	ExcessHet	5.2041e-4	afr	0.00161999999999999	0	128	0.00161999999999999
chr18-000112360-G-A	chr18	112360	G	A	308716	ExcessHet	5.87e-6	sas	2.2000000000000003e-5	0	114	2.2000000000000003e-5
chr18-000112360-G-GACAGGTGTTAACCGCGGAAGAGAGGTCACCGCCCTGC	chr18	112360	G	GACAGGTGTTAACCGCGGAAGAGAGGTCACCGCCCTGC	308716	ExcessHet	0	none	0	0	114	1e-6
chr18-000112360-G-T	chr18	112360	G	T	308716	ExcessHet	0.081565	eas	0.04028300000000002	6	114	0.081565
chr18-000112361-C-A	chr18	112361	C	A	141153	ExcessHet	0.020241	sas	0.04143800000000001	1	122	0.04143800000000001
chr18-000112361-C-G	chr18	112361	C	G	141153	ExcessHet	1.15e-6	nfe	1.27e-4	0	122	1.27e-4
chr18-000112361-C-T	chr18	112361	C	T	141153	ExcessHet	0	none	5.2999999999999994e-5	0	122	5.2999999999999994e-5
chr18-000112362-C-A	chr18	112362	C	A	1316	VQSRTrancheSNP99.90to99.95	0	none	3.6999999999999985e-5	0	132	3.6999999999999985e-5
chr18-000112362-C-T	chr18	112362	C	T	1316	VQSRTrancheSNP99.90to99.95	1.071e-5	nfe	6.100000000000004e-4	2	132	6.100000000000004e-4
chr18-000112363-A-C	chr18	112363	A	C	247760	ExcessHet	0.086453	eas	0.05072000000000001	10	122	0.086453
chr18-000112363-A-G	chr18	112363	A	G	247760	ExcessHet	4.27e-6	nfe	7.099999999999998e-5	0	122	7.099999999999998e-5
chr18-000112363-A-T	chr18	112363	A	T	247760	ExcessHet	6.92e-5	eas	3.6999999999999985e-5	0	122	6.92e-5
chr18-000112364-G-A	chr18	112364	G	A	504356	ExcessHet	0.11607	eas	0.12557	27	120	0.12557
chr18-000112364-G-C	chr18	112364	G	C	504356	ExcessHet	0	none	0	0	120	1e-6
chr18-000112364-G-T	chr18	112364	G	T	504356	ExcessHet	0.0010991	amr	0.01047299999999999	1	120	0.01047299999999999
chr18-000112365-G-A	chr18	112365	G	A	53895	ExcessHet	0.0012059	sas	0.00508	0	122	0.00508
chr18-000112365-G-C	chr18	112365	G	C	53895	ExcessHet	0.0019829	amr	0.01684900000000002	2	122	0.01684900000000002
chr18-000112365-G-T	chr18	112365	G	T	53895	ExcessHet	2.6929e-4	eas	0.003067	1	122	0.003067
chr18-000112367-G-A	chr18	112367	G	A	925554	ExcessHet	0.087579	eas	0.098778	20	116	0.098778
chr18-000112367-G-T	chr18	112367	G	T	925554	ExcessHet	0.078181	sas	0.111424	14	116	0.111424
chr18-000112368-T-A	chr18	112368	T	A	69227	ExcessHet	0	none	1.27e-4	0	128	1.27e-4
chr18-000112368-T-C	chr18	112368	T	C	69227	ExcessHet	0.0012565	amr	0.01246299999999999	2	128	0.01246299999999999
chr18-000112368-T-G	chr18	112368	T	G	69227	ExcessHet	0.0091011	eas	0.01364299999999999	4	128	0.01364299999999999
chr18-000112370-C-A	chr18	112370	C	A	153546	ExcessHet	0.01863	sas	0.045413	2	124	0.045413
chr18-000112370-C-CCCCACGAAATAGAGGCCAACG	chr18	112370	C	CCCCACGAAATAGAGGCCAACG	153546	ExcessHet	0	none	0	0	124	1e-6
chr18-000112370-C-G	chr18	112370	C	G	153546	ExcessHet	6.11e-6	nfe	7.030000000000005e-4	0	124	7.030000000000005e-4
chr18-000112370-C-T	chr18	112370	C	T	153546	ExcessHet	9.131e-5	eas	5.870000000000005e-4	0	124	5.870000000000005e-4
chr18-000112371-C-A	chr18	112371	C	A	171536	ExcessHet	0.018861	sas	0.045788	3	126	0.045788
chr18-000112371-C-CCCACGAAATAGAGGCCAACGCCCTG	chr18	112371	C	CCCACGAAATAGAGGCCAACGCCCTG	171536	ExcessHet	0	none	0	0	126	1e-6
chr18-000112371-C-CCCACGAAATAGAGGCCAACGCCCTGCCCTGA	chr18	112371	C	CCCACGAAATAGAGGCCAACGCCCTGCCCTGA	171536	ExcessHet	1.604e-5	amr	0	0	126	1.604e-5
chr18-000112371-C-CCTGCGAAAGAGAGACTAAACGCCCCTCCATAACCAGACAGGTGTTAA	chr18	112371	C	CCTGCGAAAGAGAGACTAAACGCCCCTCCATAACCAGACAGGTGTTAA	171536	ExcessHet	0	none	0	0	126	1e-6
chr18-000112371-C-CCTGCGAGAGAGAGGCCA	chr18	112371	C	CCTGCGAGAGAGAGGCCA	171536	ExcessHet	0	none	0	0	126	1e-6
chr18-000112371-C-G	chr18	112371	C	G	171536	ExcessHet	0	none	2.2000000000000003e-5	0	126	2.2000000000000003e-5
chr18-000112371-C-T	chr18	112371	C	T	171536	ExcessHet	9.6336e-4	amr	0.009796	0	126	0.009796
chr18-000112372-C-CA	chr18	112372	C	CA	16959	VQSRTrancheINDEL99.50to99.90	0	none	0	0	132	1e-6
chr18-000112372-C-CCA	chr18	112372	C	CCA	16959	VQSRTrancheINDEL99.50to99.90	0	none	9e-6	0	132	9e-6
chr18-000112372-C-CTGCGAAAGAGAGG	chr18	112372	C	CTGCGAAAGAGAGG	16959	VQSRTrancheINDEL99.50to99.90	0	none	0	0	132	1e-6
chr18-000112372-C-CTGCGAAAGAGAGGCCACCGCCCTGCCCTGAG	chr18	112372	C	CTGCGAAAGAGAGGCCACCGCCCTGCCCTGAG	16959	VQSRTrancheINDEL99.50to99.90	0	none	0	0	132	1e-6
chr18-000112372-C-T	chr18	112372	C	T	16959	VQSRTrancheINDEL99.50to99.90	0.0015483	eas	0.008417	0	132	0.008417
chr18-000112373-CGCG-AGCG	chr18	112373	CGCG	AGCG	985146	ExcessHet	0	none	6.560000000000002e-4	0	112	6.560000000000002e-4
chr18-000112373-CGCG-C	chr18	112373	CGCG	C	985146	ExcessHet	0	none	0	0	112	1e-6
chr18-000112373-CGCG-CACGAAATAGAGGCCAATGCCCTGCCCCGACCCGACCCAGTCCCAACCCTGTGTCCTAAAGCTCCTCCAGGAGAGCCTGGTATTCTTCCTCACTGAGGGGTGCTTCCAGCG	chr18	112373	CGCG	CACGAAATAGAGGCCAATGCCCTGCCCCGACCCGACCCAGTCCCAACCCTGTGTCCTAAAGCTCCTCCAGGAGAGCCTGGTATTCTTCCTCACTGAGGGGTGCTTCCAGCG	985146	ExcessHet	0	none	0	0	112	1e-6
chr18-000112373-CGCG-CAGGAAAGCG	chr18	112373	CGCG	CAGGAAAGCG	985146	ExcessHet	0	none	0	0	112	1e-6
chr18-000112373-CGCG-GGCG	chr18	112373	CGCG	GGCG	985146	ExcessHet	0	none	1.27e-4	0	112	1.27e-4
chr18-000112373-CGCG-TGCG	chr18	112373	CGCG	TGCG	985146	ExcessHet	0	none	0.210437	20	112	0.210437
chr18-000112374-G-*	chr18	112374	G	*	963180	ExcessHet	0	none	0	0	124	1e-6
chr18-000112374-G-A	chr18	112374	G	A	963180	ExcessHet	0.13339	sas	0.14470600000000003	16	124	0.14470600000000003
chr18-000112374-G-C	chr18	112374	G	C	963180	ExcessHet	0.014825	eas	0.003346	1	124	0.014825
chr18-000112374-G-GAAAGTGAGGCCACA	chr18	112374	G	GAAAGTGAGGCCACA	963180	ExcessHet	0	none	0	0	124	1e-6
chr18-000112374-G-T	chr18	112374	G	T	963180	ExcessHet	0.012559	eas	0.007118	2	124	0.012559
chr18-000112375-CG-*	chr18	112375	CG	*	485607	ExcessHet	0	none	0	0	114	1e-6
chr18-000112375-CG-AG	chr18	112375	CG	AG	485607	ExcessHet	0	none	0.018927	1	114	0.018927
chr18-000112375-CG-C	chr18	112375	CG	C	485607	ExcessHet	5.0081e-4	nfe	0.00567	0	114	0.00567
chr18-000112375-CG-CCAACGCCCTGCCCTGACCAGG	chr18	112375	CG	CCAACGCCCTGCCCTGACCAGG	485607	ExcessHet	0	none	9e-6	0	114	9e-6
chr18-000112375-CG-GG	chr18	112375	CG	GG	485607	ExcessHet	0	none	0.01531899999999999	0	114	0.01531899999999999
chr18-000112375-CG-TG	chr18	112375	CG	TG	485607	ExcessHet	0	none	0.095553	25	114	0.095553
chr18-000112376-G-*	chr18	112376	G	*	190159	ExcessHet	0	none	0.005465	0	118	0.005465
chr18-000112376-G-A	chr18	112376	G	A	190159	ExcessHet	0.016048	amr	0.05560300000000001	3	118	0.05560300000000001
chr18-000112376-G-C	chr18	112376	G	C	190159	ExcessHet	4.3217e-4	eas	2.2000000000000003e-5	0	118	4.3217e-4
chr18-000112376-G-T	chr18	112376	G	T	190159	ExcessHet	1.231e-5	eas	3.160000000000005e-4	0	118	3.160000000000005e-4
chr18-000112377-A-G	chr18	112377	A	G	29742	VQSRTrancheSNP99.80to99.90	0.0040924	sas	0.01335599999999999	3	132	0.01335599999999999
chr18-000112378-AAG-A	chr18	112378	AAG	A	65757	ExcessHet	8.0588e-4	amr	0.007558	0	124	0.007558
chr18-000112378-AAG-GAG	chr18	112378	AAG	GAG	65757	ExcessHet	0	none	0.01421999999999998	1	124	0.01421999999999998
chr18-000112378-AAG-TAG	chr18	112378	AAG	TAG	65757	ExcessHet	0	none	0.004006	1	124	0.004006
chr18-000112379-AG-*	chr18	112379	AG	*	16384	VQSRTrancheINDEL99.50to99.90	0	none	0.007403	0	124	0.007403
chr18-000112379-AG-A	chr18	112379	AG	A	16384	VQSRTrancheINDEL99.50to99.90	5.2092e-4	nfe	0.007455	1	124	0.007455
chr18-000112379-AG-CG	chr18	112379	AG	CG	16384	VQSRTrancheINDEL99.50to99.90	0	none	0	0	124	1e-6
chr18-000112379-AG-GG	chr18	112379	AG	GG	16384	VQSRTrancheINDEL99.50to99.90	0	none	0.00122899999999999	0	124	0.00122899999999999
chr18-000112379-AG-TG	chr18	112379	AG	TG	16384	VQSRTrancheINDEL99.50to99.90	0	none	0	0	124	1e-6
chr18-000112380-G-*	chr18	112380	G	*	531473	ExcessHet	0	none	0.01240699999999998	1	116	0.01240699999999998
chr18-000112380-G-A	chr18	112380	G	A	531473	ExcessHet	5.352e-5	nfe	0.00193999999999999	0	116	0.00193999999999999
chr18-000112380-G-C	chr18	112380	G	C	531473	ExcessHet	0.0079088	amr	0.025645	0	116	0.025645
chr18-000112380-G-T	chr18	112380	G	T	531473	ExcessHet	0.056217	sas	0.094592	10	116	0.094592
chr18-000112381-A-G	chr18	112381	A	G	20856	VQSRTrancheSNP99.80to99.90	0.0023883	eas	0.00699	1	132	0.00699
chr18-000112381-A-T	chr18	112381	A	T	20856	VQSRTrancheSNP99.80to99.90	1.7841e-4	amr	0.00149699999999999	0	132	0.00149699999999999
chr18-000112384-G-*	chr18	112384	G	*	44950	VQSRTrancheSNP99.80to99.90	0	none	9e-6	0	130	9e-6
chr18-000112384-G-C	chr18	112384	G	C	44950	VQSRTrancheSNP99.80to99.90	2.355e-5	sas	1.27e-4	1	130	1.27e-4
chr18-000112384-G-T	chr18	112384	G	T	44950	VQSRTrancheSNP99.80to99.90	0.004085	sas	0.01635200000000001	3	130	0.01635200000000001
chr18-000112385-GCCACCGCCCTGCCCCGAACCACC-*	chr18	112385	GCCACCGCCCTGCCCCGAACCACC	*	16525	VQSRTrancheINDEL99.50to99.90	0	none	9e-6	0	132	9e-6
chr18-000112385-GCCACCGCCCTGCCCCGAACCACC-ACCACCGCCCTGCCCCGAACCACC	chr18	112385	GCCACCGCCCTGCCCCGAACCACC	ACCACCGCCCTGCCCCGAACCACC	16525	VQSRTrancheINDEL99.50to99.90	0	none	0.00820899999999999	0	132	0.00820899999999999
chr18-000112385-GCCACCGCCCTGCCCCGAACCACC-G	chr18	112385	GCCACCGCCCTGCCCCGAACCACC	G	16525	VQSRTrancheINDEL99.50to99.90	7.894e-5	nfe	2.9400000000000004e-4	0	132	2.9400000000000004e-4
chr18-000112385-GCCACCGCCCTGCCCCGAACCACC-GACCACCGCCCTGCCCCGAACCACC	chr18	112385	GCCACCGCCCTGCCCCGAACCACC	GACCACCGCCCTGCCCCGAACCACC	16525	VQSRTrancheINDEL99.50to99.90	0	none	0	0	132	1e-6
chr18-000112385-GCCACCGCCCTGCCCCGAACCACC-GTCACTGCCCTGCCCCAACCCGACCCTGTCCCAACCACCGCCCTGCCCCGAACCACC	chr18	112385	GCCACCGCCCTGCCCCGAACCACC	GTCACTGCCCTGCCCCAACCCGACCCTGTCCCAACCACCGCCCTGCCCCGAACCACC	16525	VQSRTrancheINDEL99.50to99.90	0	none	0	0	132	1e-6
chr18-000112385-GCCACCGCCCTGCCCCGAACCACC-GTCACTGCCCTGCCCCAACCCGACCCTGTCCCAACCCACCGCCCTGCCCCGAACCACC	chr18	112385	GCCACCGCCCTGCCCCGAACCACC	GTCACTGCCCTGCCCCAACCCGACCCTGTCCCAACCCACCGCCCTGCCCCGAACCACC	16525	VQSRTrancheINDEL99.50to99.90	0	none	0	0	132	1e-6
chr18-000112385-GCCACCGCCCTGCCCCGAACCACC-GTCACTGCCCTGCCCCAACCCGACCCTGTCCCAACCCCACCGCCCTGCCCCGAACCACC	chr18	112385	GCCACCGCCCTGCCCCGAACCACC	GTCACTGCCCTGCCCCAACCCGACCCTGTCCCAACCCCACCGCCCTGCCCCGAACCACC	16525	VQSRTrancheINDEL99.50to99.90	0	none	0	0	132	1e-6
chr18-000112385-GCCACCGCCCTGCCCCGAACCACC-TCCACCGCCCTGCCCCGAACCACC	chr18	112385	GCCACCGCCCTGCCCCGAACCACC	TCCACCGCCCTGCCCCGAACCACC	16525	VQSRTrancheINDEL99.50to99.90	0	none	2.5100000000000014e-4	0	132	2.5100000000000014e-4
chr18-000112386-C-*	chr18	112386	C	*	938846	ExcessHet	0	none	2.5100000000000014e-4	0	124	2.5100000000000014e-4
chr18-000112386-C-A	chr18	112386	C	A	938846	ExcessHet	2.824e-5	afr	7.500000000000004e-4	0	124	7.500000000000004e-4
chr18-000112386-C-CCA	chr18	112386	C	CCA	938846	ExcessHet	0	none	9e-6	0	124	9e-6
chr18-000112386-C-CCCACGAAAGAGAGGT	chr18	112386	C	CCCACGAAAGAGAGGT	938846	ExcessHet	0	none	0	0	124	1e-6
chr18-000112386-C-G	chr18	112386	C	G	938846	ExcessHet	0	none	9e-6	0	124	9e-6
chr18-000112386-C-T	chr18	112386	C	T	938846	ExcessHet	0.1703	eas	0.15399000000000002	26	124	0.1703
chr18-000112387-C-*	chr18	112387	C	*	292991	ExcessHet	0	none	2.5100000000000014e-4	0	122	2.5100000000000014e-4
chr18-000112387-C-A	chr18	112387	C	A	292991	ExcessHet	0.074312	eas	0.04096300000000001	14	122	0.074312
chr18-000112387-C-G	chr18	112387	C	G	292991	ExcessHet	1.16e-6	nfe	0	0	122	1.16e-6
chr18-000112387-C-T	chr18	112387	C	T	292991	ExcessHet	1.16e-6	nfe	5.2999999999999994e-5	0	122	5.2999999999999994e-5
chr18-000112389-C-*	chr18	112389	C	*	109285	ExcessHet	0	none	2.5100000000000014e-4	0	132	2.5100000000000014e-4
chr18-000112389-C-A	chr18	112389	C	A	109285	ExcessHet	0.01466	eas	0.033146	6	132	0.033146
chr18-000112389-C-G	chr18	112389	C	G	109285	ExcessHet	9.403e-5	amr	7.270000000000004e-4	0	132	7.270000000000004e-4
chr18-000112389-C-T	chr18	112389	C	T	109285	ExcessHet	2.647e-5	afr	4.950000000000003e-4	0	132	4.950000000000003e-4
chr18-000112390-C-*	chr18	112390	C	*	757626	ExcessHet	0	none	2.5100000000000014e-4	0	120	2.5100000000000014e-4
chr18-000112390-C-A	chr18	112390	C	A	757626	ExcessHet	0.0073682	amr	0.028378	1	120	0.028378
chr18-000112390-C-CGCATG	chr18	112390	C	CGCATG	757626	ExcessHet	0	none	0	0	120	1e-6
chr18-000112390-C-CGCGTGAAAGAGAGGCCACG	chr18	112390	C	CGCGTGAAAGAGAGGCCACG	757626	ExcessHet	0	none	0	0	120	1e-6
chr18-000112390-C-G	chr18	112390	C	G	757626	ExcessHet	0.0012968	amr	0.002564	0	120	0.002564
chr18-000112390-C-T	chr18	112390	C	T	757626	ExcessHet	0.2119	eas	0.131834	26	120	0.2119
chr18-000112391-G-*	chr18	112391	G	*	111488	ExcessHet	0	none	2.5100000000000014e-4	0	128	2.5100000000000014e-4
chr18-000112391-G-A	chr18	112391	G	A	111488	ExcessHet	0.0068016	nfe	0.04075600000000001	5	128	0.04075600000000001
chr18-000112391-G-C	chr18	112391	G	C	111488	ExcessHet	2.706e-5	nfe	0.002615	0	128	0.002615
chr18-000112391-G-GCCCTACCCAGACCCGACCACGACCCCA	chr18	112391	G	GCCCTACCCAGACCCGACCACGACCCCA	111488	ExcessHet	0	none	0	0	128	1e-6
chr18-000112391-G-T	chr18	112391	G	T	111488	ExcessHet	0.002056	nfe	0.002816	0	128	0.002816
chr18-000112392-C-*	chr18	112392	C	*	72041	ExcessHet	0	none	2.5100000000000014e-4	0	122	2.5100000000000014e-4
chr18-000112392-C-A	chr18	112392	C	A	72041	ExcessHet	1.4053e-4	eas	4.720000000000004e-4	0	122	4.720000000000004e-4
chr18-000112392-C-G	chr18	112392	C	G	72041	ExcessHet	3.505e-5	nfe	1.88e-4	0	122	1.88e-4
chr18-000112392-C-T	chr18	112392	C	T	72041	ExcessHet	0.019881	eas	0.023559	4	122	0.023559
chr18-000112393-C-*	chr18	112393	C	*	78216	ExcessHet	0	none	2.5100000000000014e-4	0	126	2.5100000000000014e-4
chr18-000112393-C-A	chr18	112393	C	A	78216	ExcessHet	0.0030403	amr	0.02637000000000002	4	126	0.02637000000000002
chr18-000112393-C-G	chr18	112393	C	G	78216	ExcessHet	1.18e-6	nfe	1.88e-4	0	126	1.88e-4
chr18-000112393-C-T	chr18	112393	C	T	78216	ExcessHet	0.014595	eas	0.00901499999999999	1	126	0.014595
chr18-000112394-CT-*	chr18	112394	CT	*	22566	VQSRTrancheINDEL99.50to99.90	0	none	2.5100000000000014e-4	0	124	2.5100000000000014e-4
chr18-000112394-CT-AT	chr18	112394	CT	AT	22566	VQSRTrancheINDEL99.50to99.90	0	none	0.002992	0	124	0.002992
chr18-000112394-CT-C	chr18	112394	CT	C	22566	VQSRTrancheINDEL99.50to99.90	0	none	0	0	124	1e-6
chr18-000112394-CT-GT	chr18	112394	CT	GT	22566	VQSRTrancheINDEL99.50to99.90	0	none	3.6999999999999985e-5	0	124	3.6999999999999985e-5
chr18-000112394-CT-TT	chr18	112394	CT	TT	22566	VQSRTrancheINDEL99.50to99.90	0	none	0.00805199999999999	0	124	0.00805199999999999
chr18-000112396-GCCCCGAACC-*	chr18	112396	GCCCCGAACC	*	254148	ExcessHet	0	none	0.00189099999999999	0	118	0.00189099999999999
chr18-000112396-GCCCCGAACC-ACCCCGAACC	chr18	112396	GCCCCGAACC	ACCCCGAACC	254148	ExcessHet	0	none	0.004952	1	118	0.004952
chr18-000112396-GCCCCGAACC-CCCCCGAACC	chr18	112396	GCCCCGAACC	CCCCCGAACC	254148	ExcessHet	0	none	0.068206	11	118	0.068206
chr18-000112396-GCCCCGAACC-G	chr18	112396	GCCCCGAACC	G	254148	ExcessHet	0	none	9e-6	0	118	9e-6
chr18-000112396-GCCCCGAACC-GCC	chr18	112396	GCCCCGAACC	GCC	254148	ExcessHet	0	none	0.002364	0	118	0.002364
chr18-000112396-GCCCCGAACC-GCGAACC	chr18	112396	GCCCCGAACC	GCGAACC	254148	ExcessHet	0	none	9e-6	0	118	9e-6
chr18-000112396-GCCCCGAACC-GTTCCCCGAACC	chr18	112396	GCCCCGAACC	GTTCCCCGAACC	254148	ExcessHet	0	none	0	0	118	1e-6
chr18-000112396-GCCCCGAACC-TCCCCGAACC	chr18	112396	GCCCCGAACC	TCCCCGAACC	254148	ExcessHet	0	none	8.210000000000002e-4	0	118	8.210000000000002e-4
chr18-000112397-CCCCGAACCA-*	chr18	112397	CCCCGAACCA	*	42891	VQSRTrancheINDEL99.50to99.90	0	none	0.00279	0	122	0.00279
chr18-000112397-CCCCGAACCA-ACCCGAACCA	chr18	112397	CCCCGAACCA	ACCCGAACCA	42891	VQSRTrancheINDEL99.50to99.90	0	none	0.01721800000000001	0	122	0.01721800000000001
chr18-000112397-CCCCGAACCA-C	chr18	112397	CCCCGAACCA	C	42891	VQSRTrancheINDEL99.50to99.90	0	none	9e-6	0	122	9e-6
chr18-000112397-CCCCGAACCA-CCTGGACCCGAACCA	chr18	112397	CCCCGAACCA	CCTGGACCCGAACCA	42891	VQSRTrancheINDEL99.50to99.90	0	none	3.6999999999999985e-5	0	122	3.6999999999999985e-5
chr18-000112397-CCCCGAACCA-CCTGTACCCGAACCA	chr18	112397	CCCCGAACCA	CCTGTACCCGAACCA	42891	VQSRTrancheINDEL99.50to99.90	0	none	0	0	122	1e-6
chr18-000112397-CCCCGAACCA-CGTCCTAAATCTCCCGAACCA	chr18	112397	CCCCGAACCA	CGTCCTAAATCTCCCGAACCA	42891	VQSRTrancheINDEL99.50to99.90	0	none	0	0	122	1e-6
chr18-000112397-CCCCGAACCA-GCCCGAACCA	chr18	112397	CCCCGAACCA	GCCCGAACCA	42891	VQSRTrancheINDEL99.50to99.90	0	none	9e-6	0	122	9e-6
chr18-000112397-CCCCGAACCA-TCCCGAACCA	chr18	112397	CCCCGAACCA	TCCCGAACCA	42891	VQSRTrancheINDEL99.50to99.90	0	none	0.004696	1	122	0.004696
chr18-000112398-CCCGAA-*	chr18	112398	CCCGAA	*	90523	ExcessHet	0	none	0.002715	0	118	0.002715
chr18-000112398-CCCGAA-ACCGAA	chr18	112398	CCCGAA	ACCGAA	90523	ExcessHet	0	none	3.820000000000003e-4	0	118	3.820000000000003e-4
chr18-000112398-CCCGAA-C	chr18	112398	CCCGAA	C	90523	ExcessHet	6.027e-5	afr	7.270000000000004e-4	0	118	7.270000000000004e-4
chr18-000112398-CCCGAA-CA	chr18	112398	CCCGAA	CA	90523	ExcessHet	0	none	0.03090900000000001	0	118	0.03090900000000001
chr18-000112398-CCCGAA-CTCGACCGAA	chr18	112398	CCCGAA	CTCGACCGAA	90523	ExcessHet	0	none	9e-6	0	118	9e-6
chr18-000112398-CCCGAA-CTGCCGAA	chr18	112398	CCCGAA	CTGCCGAA	90523	ExcessHet	0	none	0	0	118	1e-6
chr18-000112398-CCCGAA-GCCGAA	chr18	112398	CCCGAA	GCCGAA	90523	ExcessHet	0	none	5.2999999999999994e-5	0	118	5.2999999999999994e-5
chr18-000112398-CCCGAA-TCCGAA	chr18	112398	CCCGAA	TCCGAA	90523	ExcessHet	0	none	0	0	118	1e-6
chr18-000112399-CCGAA-*	chr18	112399	CCGAA	*	103401	ExcessHet	0	none	0.03347800000000001	0	112	0.03347800000000001
chr18-000112399-CCGAA-ACGAA	chr18	112399	CCGAA	ACGAA	103401	ExcessHet	0	none	2.5100000000000014e-4	1	112	2.5100000000000014e-4
chr18-000112399-CCGAA-C	chr18	112399	CCGAA	C	103401	ExcessHet	0.0088015	nfe	0.02702600000000001	2	112	0.02702600000000001
chr18-000112399-CCGAA-CAA	chr18	112399	CCGAA	CAA	103401	ExcessHet	0	none	3.6999999999999985e-5	0	112	3.6999999999999985e-5
chr18-000112399-CCGAA-CACGAA	chr18	112399	CCGAA	CACGAA	103401	ExcessHet	0	none	0	0	112	1e-6
chr18-000112399-CCGAA-CAGACGAA	chr18	112399	CCGAA	CAGACGAA	103401	ExcessHet	0	none	2.09e-4	0	112	2.09e-4
chr18-000112399-CCGAA-CCTACTCGAA	chr18	112399	CCGAA	CCTACTCGAA	103401	ExcessHet	0	none	9e-6	0	112	9e-6
chr18-000112399-CCGAA-CTGACCACGAA	chr18	112399	CCGAA	CTGACCACGAA	103401	ExcessHet	0	none	0	0	112	1e-6
chr18-000112399-CCGAA-CTGACCCACGAA	chr18	112399	CCGAA	CTGACCCACGAA	103401	ExcessHet	0	none	9e-6	0	112	9e-6
chr18-000112399-CCGAA-CTGACCCCCACGAA	chr18	112399	CCGAA	CTGACCCCCACGAA	103401	ExcessHet	0	none	0	0	112	1e-6
chr18-000112399-CCGAA-CTGACCTGACCCAGTCCCACGAA	chr18	112399	CCGAA	CTGACCTGACCCAGTCCCACGAA	103401	ExcessHet	0	none	0	0	112	1e-6
chr18-000112399-CCGAA-CTTGCGAA	chr18	112399	CCGAA	CTTGCGAA	103401	ExcessHet	0	none	0	0	112	1e-6
chr18-000112399-CCGAA-GCGAA	chr18	112399	CCGAA	GCGAA	103401	ExcessHet	0	none	0.00117999999999999	0	112	0.00117999999999999
chr18-000112399-CCGAA-TCGAA	chr18	112399	CCGAA	TCGAA	103401	ExcessHet	0	none	0.01369299999999999	1	112	0.01369299999999999
chr18-000112400-CGAACCA-*	chr18	112400	CGAACCA	*	395815	ExcessHet	0	none	0.05457800000000002	2	112	0.05457800000000002
chr18-000112400-CGAACCA-AGAACCA	chr18	112400	CGAACCA	AGAACCA	395815	ExcessHet	0	none	0.03598700000000001	18	112	0.03598700000000001
chr18-000112400-CGAACCA-C	chr18	112400	CGAACCA	C	395815	ExcessHet	0	none	0	0	112	1e-6
chr18-000112400-CGAACCA-CAACCA	chr18	112400	CGAACCA	CAACCA	395815	ExcessHet	0	none	0.023403	1	112	0.023403
chr18-000112400-CGAACCA-CCCA	chr18	112400	CGAACCA	CCCA	395815	ExcessHet	0	none	5.2999999999999994e-5	0	112	5.2999999999999994e-5
chr18-000112400-CGAACCA-GGAACCA	chr18	112400	CGAACCA	GGAACCA	395815	ExcessHet	0	none	0.022239	1	112	0.022239
chr18-000112400-CGAACCA-TGAACCA	chr18	112400	CGAACCA	TGAACCA	395815	ExcessHet	0	none	0.04467300000000002	3	112	0.04467300000000002
chr18-000112401-GAACCACCC-*	chr18	112401	GAACCACCC	*	3609007	ExcessHet	0	none	0.03534900000000002	1	128	0.03534900000000002
chr18-000112401-GAACCACCC-G	chr18	112401	GAACCACCC	G	3609007	ExcessHet	0	none	0	0	128	1e-6
chr18-000112401-GAACCACCC-GACCACCC	chr18	112401	GAACCACCC	GACCACCC	3609007	ExcessHet	0	none	0	0	128	1e-6
chr18-000112401-GAACCACCC-GACCC	chr18	112401	GAACCACCC	GACCC	3609007	ExcessHet	0	none	0.36266599999999993	58	128	0.36266599999999993
chr18-000112401-GAACCACCC-GCC	chr18	112401	GAACCACCC	GCC	3609007	ExcessHet	0	none	9e-6	0	128	9e-6
chr18-000112401-GAACCACCC-TAACCACCC	chr18	112401	GAACCACCC	TAACCACCC	3609007	ExcessHet	0	none	1.0799999999999996e-4	0	128	1.0799999999999996e-4
chr18-000112402-AACCACCCGACCCCGT-*	chr18	112402	AACCACCCGACCCCGT	*	59387.97	VQSRTrancheINDEL99.50to99.90	0	none	0.3862499999999996	58	128	0.3862499999999996
chr18-000112402-AACCACCCGACCCCGT-A	chr18	112402	AACCACCCGACCCCGT	A	59387.97	VQSRTrancheINDEL99.50to99.90	8.23e-6	nfe	7.099999999999998e-5	0	128	7.099999999999998e-5
chr18-000112402-AACCACCCGACCCCGT-AACCCGACCCCGT	chr18	112402	AACCACCCGACCCCGT	AACCCGACCCCGT	59387.97	VQSRTrancheINDEL99.50to99.90	0	none	0.00771	1	128	0.00771
chr18-000112402-AACCACCCGACCCCGT-ACACCCGACCCCGT	chr18	112402	AACCACCCGACCCCGT	ACACCCGACCCCGT	59387.97	VQSRTrancheINDEL99.50to99.90	0	none	0.003686	0	128	0.003686
chr18-000112402-AACCACCCGACCCCGT-ACGACCCCGT	chr18	112402	AACCACCCGACCCCGT	ACGACCCCGT	59387.97	VQSRTrancheINDEL99.50to99.90	0	none	0.003051	0	128	0.003051
chr18-000112402-AACCACCCGACCCCGT-ACTTGACCACCCGACCCCGT	chr18	112402	AACCACCCGACCCCGT	ACTTGACCACCCGACCCCGT	59387.97	VQSRTrancheINDEL99.50to99.90	0	none	0	0	128	1e-6
chr18-000112402-AACCACCCGACCCCGT-AGACCCCGT	chr18	112402	AACCACCCGACCCCGT	AGACCCCGT	59387.97	VQSRTrancheINDEL99.50to99.90	0	none	2.2000000000000003e-5	0	128	2.2000000000000003e-5
chr18-000112402-AACCACCCGACCCCGT-ATGTGACCACCCGACCCCGT	chr18	112402	AACCACCCGACCCCGT	ATGTGACCACCCGACCCCGT	59387.97	VQSRTrancheINDEL99.50to99.90	0	none	5.2999999999999994e-5	0	128	5.2999999999999994e-5
chr18-000112403-ACCAC-*	chr18	112403	ACCAC	*	35679	VQSRTrancheINDEL99.50to99.90	0	none	0.3845539999999997	59	124	0.3845539999999997
chr18-000112403-ACCAC-A	chr18	112403	ACCAC	A	35679	VQSRTrancheINDEL99.50to99.90	0.12362	eas	0.005578	0	124	0.12362
chr18-000112403-ACCAC-AAC	chr18	112403	ACCAC	AAC	35679	VQSRTrancheINDEL99.50to99.90	0	none	2.7300000000000035e-4	0	124	2.7300000000000035e-4
chr18-000112403-ACCAC-CCCAC	chr18	112403	ACCAC	CCCAC	35679	VQSRTrancheINDEL99.50to99.90	0	none	9.88999999999999e-4	0	124	9.88999999999999e-4
chr18-000112403-ACCAC-GCCAC	chr18	112403	ACCAC	GCCAC	35679	VQSRTrancheINDEL99.50to99.90	0	none	0.002971	0	124	0.002971
chr18-000112403-ACCAC-TCCAC	chr18	112403	ACCAC	TCCAC	35679	VQSRTrancheINDEL99.50to99.90	0	none	0	0	124	1e-6
chr18-000112404-C-*	chr18	112404	C	*	363	PASS	0	none	0.3797819999999995	59	124	0.3797819999999995
chr18-000112404-C-G	chr18	112404	C	G	363	PASS	0	none	7.099999999999998e-5	0	124	7.099999999999998e-5
chr18-000112404-C-T	chr18	112404	C	T	363	PASS	0	none	2.2000000000000003e-5	0	124	2.2000000000000003e-5
chr18-000112405-C-*	chr18	112405	C	*	96490	VQSRTrancheINDEL99.50to99.90	0	none	0.375093	59	124	0.375093
chr18-000112405-C-A	chr18	112405	C	A	96490	VQSRTrancheINDEL99.50to99.90	6.149e-4	afr	2.2000000000000003e-5	0	124	6.149e-4
chr18-000112405-C-CAG	chr18	112405	C	CAG	96490	VQSRTrancheINDEL99.50to99.90	0	none	0	0	124	1e-6
chr18-000112405-C-CCCGTCCCA	chr18	112405	C	CCCGTCCCA	96490	VQSRTrancheINDEL99.50to99.90	0	none	0	0	124	1e-6
chr18-000112405-C-CG	chr18	112405	C	CG	96490	VQSRTrancheINDEL99.50to99.90	0	none	0	0	124	1e-6
chr18-000112405-C-CTGT	chr18	112405	C	CTGT	96490	VQSRTrancheINDEL99.50to99.90	0.0022812	eas	5.44e-4	0	124	0.0022812
chr18-000112405-C-G	chr18	112405	C	G	96490	VQSRTrancheINDEL99.50to99.90	9.545e-4	eas	2.740000000000003e-4	0	124	9.545e-4
chr18-000112405-C-T	chr18	112405	C	T	96490	VQSRTrancheINDEL99.50to99.90	0.078097	amr	0.021224	0	124	0.078097
chr18-000112406-ACCC-*	chr18	112406	ACCC	*	66840	ExcessHet	0	none	0.00917099999999998	0	84	0.00917099999999998
chr18-000112406-ACCC-A	chr18	112406	ACCC	A	66840	ExcessHet	0	none	0	0	84	1e-6
chr18-000112406-ACCC-AC	chr18	112406	ACCC	AC	66840	ExcessHet	0	none	0.01251599999999998	0	84	0.01251599999999998
chr18-000112406-ACCC-ACCCGACCCCCCC	chr18	112406	ACCC	ACCCGACCCCCCC	66840	ExcessHet	0	none	0	0	84	1e-6
chr18-000112406-ACCC-ACGTCCC	chr18	112406	ACCC	ACGTCCC	66840	ExcessHet	0	none	0	0	84	1e-6
chr18-000112406-ACCC-AGCCC	chr18	112406	ACCC	AGCCC	66840	ExcessHet	0	none	2.7300000000000035e-4	0	84	2.7300000000000035e-4
chr18-000112406-ACCC-AGCCCTGCCCC	chr18	112406	ACCC	AGCCCTGCCCC	66840	ExcessHet	0	none	0	0	84	1e-6
chr18-000112406-ACCC-ATCCC	chr18	112406	ACCC	ATCCC	66840	ExcessHet	0	none	4.270000000000005e-4	0	84	4.270000000000005e-4
chr18-000112406-ACCC-CCCC	chr18	112406	ACCC	CCCC	66840	ExcessHet	0	none	0	0	84	1e-6
chr18-000112406-ACCC-GCCC	chr18	112406	ACCC	GCCC	66840	ExcessHet	0	none	0.01377499999999999	3	84	0.01377499999999999
chr18-000112406-ACCC-TCCC	chr18	112406	ACCC	TCCC	66840	ExcessHet	0	none	0	0	84	1e-6
chr18-000112407-CCCGA-*	chr18	112407	CCCGA	*	78682	VQSRTrancheINDEL99.50to99.90	0	none	0.02192000000000001	0	94	0.02192000000000001
chr18-000112407-CCCGA-ACCGA	chr18	112407	CCCGA	ACCGA	78682	VQSRTrancheINDEL99.50to99.90	0	none	7.099999999999998e-5	0	94	7.099999999999998e-5
chr18-000112407-CCCGA-C	chr18	112407	CCCGA	C	78682	VQSRTrancheINDEL99.50to99.90	0	none	0	0	94	1e-6
chr18-000112407-CCCGA-CACCGA	chr18	112407	CCCGA	CACCGA	78682	VQSRTrancheINDEL99.50to99.90	0	none	2.2000000000000003e-5	0	94	2.2000000000000003e-5
chr18-000112407-CCCGA-CGTCCGA	chr18	112407	CCCGA	CGTCCGA	78682	VQSRTrancheINDEL99.50to99.90	0	none	0	0	94	1e-6
chr18-000112407-CCCGA-CTCCGA	chr18	112407	CCCGA	CTCCGA	78682	VQSRTrancheINDEL99.50to99.90	0	none	0	0	94	1e-6
chr18-000112407-CCCGA-GCCGA	chr18	112407	CCCGA	GCCGA	78682	VQSRTrancheINDEL99.50to99.90	0	none	0.02030800000000001	0	94	0.02030800000000001
chr18-000112407-CCCGA-TCCGA	chr18	112407	CCCGA	TCCGA	78682	VQSRTrancheINDEL99.50to99.90	0	none	7.500000000000004e-4	0	94	7.500000000000004e-4
chr18-000112408-CCG-*	chr18	112408	CCG	*	16066	VQSRTrancheINDEL99.50to99.90	0	none	0.01602400000000001	0	122	0.01602400000000001
chr18-000112408-CCG-ACG	chr18	112408	CCG	ACG	16066	VQSRTrancheINDEL99.50to99.90	0	none	0	0	122	1e-6
chr18-000112408-CCG-C	chr18	112408	CCG	C	16066	VQSRTrancheINDEL99.50to99.90	3.04e-6	nfe	5.2999999999999994e-5	0	122	5.2999999999999994e-5
chr18-000112408-CCG-CACG	chr18	112408	CCG	CACG	16066	VQSRTrancheINDEL99.50to99.90	0	none	0	0	122	1e-6
chr18-000112408-CCG-CCTGCGTCCTAAATCAGACACG	chr18	112408	CCG	CCTGCGTCCTAAATCAGACACG	16066	VQSRTrancheINDEL99.50to99.90	0	none	0	0	122	1e-6
chr18-000112408-CCG-CTGCG	chr18	112408	CCG	CTGCG	16066	VQSRTrancheINDEL99.50to99.90	0	none	3.6999999999999985e-5	1	122	3.6999999999999985e-5
chr18-000112408-CCG-GCG	chr18	112408	CCG	GCG	16066	VQSRTrancheINDEL99.50to99.90	0	none	0.002216	0	122	0.002216
chr18-000112408-CCG-TCG	chr18	112408	CCG	TCG	16066	VQSRTrancheINDEL99.50to99.90	0	none	0.00684	0	122	0.00684
chr18-000112409-CG-*	chr18	112409	CG	*	67465	ExcessHet	0	none	2.7300000000000035e-4	0	134	2.7300000000000035e-4
chr18-000112409-CG-AG	chr18	112409	CG	AG	67465	ExcessHet	0	none	3.6999999999999985e-5	0	134	3.6999999999999985e-5
chr18-000112409-CG-C	chr18	112409	CG	C	67465	ExcessHet	0	none	0	0	134	1e-6
chr18-000112409-CG-CAGTCCCAACCCTGTGTCCTAAAGCTCCTAAAG	chr18	112409	CG	CAGTCCCAACCCTGTGTCCTAAAGCTCCTAAAG	67465	ExcessHet	0	none	0	0	134	1e-6
chr18-000112409-CG-CTTG	chr18	112409	CG	CTTG	67465	ExcessHet	0	none	7.270000000000004e-4	0	134	7.270000000000004e-4
chr18-000112409-CG-GG	chr18	112409	CG	GG	67465	ExcessHet	0	none	0.003043	1	134	0.003043
chr18-000112409-CG-TG	chr18	112409	CG	TG	67465	ExcessHet	0	none	0.027593	0	134	0.027593
chr18-000112410-GACCCCGT-*	chr18	112410	GACCCCGT	*	777211	ExcessHet	0	none	1.6699999999999994e-4	0	110	1.6699999999999994e-4
chr18-000112410-GACCCCGT-AACCCCGT	chr18	112410	GACCCCGT	AACCCCGT	777211	ExcessHet	0	none	0.11818	21	110	0.11818
chr18-000112410-GACCCCGT-CACCCCGT	chr18	112410	GACCCCGT	CACCCCGT	777211	ExcessHet	0	none	0	0	110	1e-6
chr18-000112410-GACCCCGT-G	chr18	112410	GACCCCGT	G	777211	ExcessHet	0	none	0	0	110	1e-6
chr18-000112410-GACCCCGT-GCGT	chr18	112410	GACCCCGT	GCGT	777211	ExcessHet	0	none	8.9e-5	0	110	8.9e-5
chr18-000112410-GACCCCGT-GTCCAAACCCCGT	chr18	112410	GACCCCGT	GTCCAAACCCCGT	777211	ExcessHet	0	none	2.2000000000000003e-5	0	110	2.2000000000000003e-5
chr18-000112410-GACCCCGT-TACCCCGT	chr18	112410	GACCCCGT	TACCCCGT	777211	ExcessHet	0	none	0.05543300000000001	8	110	0.05543300000000001
chr18-000112411-A-*	chr18	112411	A	*	4123	VQSRTrancheINDEL99.90to99.95	0	none	2.2999999999999995e-4	0	128	2.2999999999999995e-4
chr18-000112411-A-AGAGGTCACTGCCCTG	chr18	112411	A	AGAGGTCACTGCCCTG	4123	VQSRTrancheINDEL99.90to99.95	0	none	0	0	128	1e-6
chr18-000112411-A-C	chr18	112411	A	C	4123	VQSRTrancheINDEL99.90to99.95	0	none	2.2000000000000003e-5	0	128	2.2000000000000003e-5
chr18-000112411-A-G	chr18	112411	A	G	4123	VQSRTrancheINDEL99.90to99.95	0	none	9e-6	0	128	9e-6
chr18-000112411-A-T	chr18	112411	A	T	4123	VQSRTrancheINDEL99.90to99.95	6.3744e-4	amr	0.002165	1	128	0.002165
chr18-000112412-C-*	chr18	112412	C	*	1393353	ExcessHet	0	none	1.6699999999999994e-4	0	114	1.6699999999999994e-4
chr18-000112412-C-A	chr18	112412	C	A	1393353	ExcessHet	4.8674e-4	amr	0.00103499999999999	0	114	0.00103499999999999
chr18-000112412-C-CACCATCCAAACCTCA	chr18	112412	C	CACCATCCAAACCTCA	1393353	ExcessHet	0	none	0	0	114	1e-6
chr18-000112412-C-CCT	chr18	112412	C	CCT	1393353	ExcessHet	0	none	0	0	114	1e-6
chr18-000112412-C-T	chr18	112412	C	T	1393353	ExcessHet	0.3159	eas	0.17761000000000002	15	114	0.3159
chr18-000112413-C-*	chr18	112413	C	*	103497	ExcessHet	0	none	1.6699999999999994e-4	0	130	1.6699999999999994e-4
chr18-000112413-C-A	chr18	112413	C	A	103497	ExcessHet	0.014406	amr	0.04268000000000001	3	130	0.04268000000000001
chr18-000112413-C-CAAA	chr18	112413	C	CAAA	103497	ExcessHet	0	none	0	0	130	1e-6
chr18-000112413-C-CTCACGT	chr18	112413	C	CTCACGT	103497	ExcessHet	0	none	0	0	130	1e-6
chr18-000112413-C-T	chr18	112413	C	T	103497	ExcessHet	0	none	9e-6	0	130	9e-6
chr18-000112414-C-*	chr18	112414	C	*	161351	ExcessHet	0	none	1.6699999999999994e-4	0	120	1.6699999999999994e-4
chr18-000112414-C-A	chr18	112414	C	A	161351	ExcessHet	0.010066	eas	0.05502700000000001	15	120	0.05502700000000001
chr18-000112414-C-G	chr18	112414	C	G	161351	ExcessHet	1.17e-6	nfe	0	0	120	1.17e-6
chr18-000112414-C-T	chr18	112414	C	T	161351	ExcessHet	0.0014417	amr	0.01251499999999999	1	120	0.01251499999999999
chr18-000112415-C-*	chr18	112415	C	*	602959	ExcessHet	0	none	7.099999999999998e-5	0	106	7.099999999999998e-5
chr18-000112415-C-A	chr18	112415	C	A	602959	ExcessHet	0.15751	eas	0.09540300000000002	23	106	0.15751
chr18-000112415-C-G	chr18	112415	C	G	602959	ExcessHet	1.1554e-4	afr	1.47e-4	0	106	1.47e-4
chr18-000112415-C-T	chr18	112415	C	T	602959	ExcessHet	0.027568	amr	0.05564100000000001	2	106	0.05564100000000001
chr18-000112416-GTCCCA-*	chr18	112416	GTCCCA	*	192460	ExcessHet	0	none	7.099999999999998e-5	0	118	7.099999999999998e-5
chr18-000112416-GTCCCA-ATCCCA	chr18	112416	GTCCCA	ATCCCA	192460	ExcessHet	0	none	0.02387300000000002	0	118	0.02387300000000002
chr18-000112416-GTCCCA-CTCCCA	chr18	112416	GTCCCA	CTCCCA	192460	ExcessHet	0	none	2.5100000000000014e-4	0	118	2.5100000000000014e-4
chr18-000112416-GTCCCA-G	chr18	112416	GTCCCA	G	192460	ExcessHet	0	none	0	0	118	1e-6
chr18-000112416-GTCCCA-TTCCCA	chr18	112416	GTCCCA	TTCCCA	192460	ExcessHet	0	none	0.056247	3	118	0.056247
chr18-000112417-T-*	chr18	112417	T	*	85350	ExcessHet	0	none	8.9e-5	0	122	8.9e-5
chr18-000112417-T-A	chr18	112417	T	A	85350	ExcessHet	0.0034239	sas	0.03039900000000001	13	122	0.03039900000000001
chr18-000112417-T-C	chr18	112417	T	C	85350	ExcessHet	7.9839e-4	eas	0.00997799999999998	2	122	0.00997799999999998
chr18-000112417-T-G	chr18	112417	T	G	85350	ExcessHet	0	none	1.0799999999999996e-4	0	122	1.0799999999999996e-4
chr18-000112419-C-*	chr18	112419	C	*	51928	VQSRTrancheINDEL99.90to99.95	0	none	0	0	124	1e-6
chr18-000112419-C-A	chr18	112419	C	A	51928	VQSRTrancheINDEL99.90to99.95	0	none	5.2999999999999994e-5	0	124	5.2999999999999994e-5
chr18-000112419-C-CA	chr18	112419	C	CA	51928	VQSRTrancheINDEL99.90to99.95	0	none	0	0	124	1e-6
chr18-000112419-C-G	chr18	112419	C	G	51928	VQSRTrancheINDEL99.90to99.95	2.6174e-4	eas	1.0799999999999996e-4	0	124	2.6174e-4
chr18-000112419-C-T	chr18	112419	C	T	51928	VQSRTrancheINDEL99.90to99.95	0.005406	nfe	0.02496100000000002	1	124	0.02496100000000002
chr18-000112420-C-*	chr18	112420	C	*	93681	ExcessHet	0	none	0	0	128	1e-6
chr18-000112420-C-A	chr18	112420	C	A	93681	ExcessHet	0.0096722	amr	0.04027200000000002	3	128	0.04027200000000002
chr18-000112420-C-T	chr18	112420	C	T	93681	ExcessHet	0	none	1.0799999999999996e-4	0	128	1.0799999999999996e-4
chr18-000112421-AACC-*	chr18	112421	AACC	*	390963	ExcessHet	0	none	0	0	116	1e-6
chr18-000112421-AACC-A	chr18	112421	AACC	A	390963	ExcessHet	2.839e-5	afr	8.9e-5	0	116	8.9e-5
chr18-000112421-AACC-AC	chr18	112421	AACC	AC	390963	ExcessHet	0	none	0.06444900000000002	11	116	0.06444900000000002
chr18-000112421-AACC-CACC	chr18	112421	AACC	CACC	390963	ExcessHet	0	none	0.04518900000000001	12	116	0.04518900000000001
chr18-000112421-AACC-GACC	chr18	112421	AACC	GACC	390963	ExcessHet	0	none	3.6999999999999985e-5	0	116	3.6999999999999985e-5
chr18-000112421-AACC-TACC	chr18	112421	AACC	TACC	390963	ExcessHet	0	none	0.006006	2	116	0.006006
chr18-000112422-A-*	chr18	112422	A	*	24619	PASS	0	none	0.06410500000000002	11	118	0.06410500000000002
chr18-000112422-A-T	chr18	112422	A	T	24619	PASS	0.0029791	amr	0.01285299999999999	4	118	0.01285299999999999
chr18-000112423-C-*	chr18	112423	C	*	1396	PASS	0	none	0.06409800000000002	11	120	0.06409800000000002
chr18-000112423-C-A	chr18	112423	C	A	1396	PASS	1.2448e-4	eas	5.880000000000004e-4	0	120	5.880000000000004e-4
chr18-000112423-C-T	chr18	112423	C	T	1396	PASS	1.33e-6	nfe	2.09e-4	0	120	2.09e-4
chr18-000112424-CCCG-*	chr18	112424	CCCG	*	151975	ExcessHet	0	none	8.9e-5	0	128	8.9e-5
chr18-000112424-CCCG-ACCG	chr18	112424	CCCG	ACCG	151975	ExcessHet	0	none	0.003549	0	128	0.003549
chr18-000112424-CCCG-C	chr18	112424	CCCG	C	151975	ExcessHet	0	none	0	0	128	1e-6
chr18-000112424-CCCG-CACCG	chr18	112424	CCCG	CACCG	151975	ExcessHet	0	none	0	0	128	1e-6
chr18-000112424-CCCG-CTCCG	chr18	112424	CCCG	CTCCG	151975	ExcessHet	0	none	0	0	128	1e-6
chr18-000112424-CCCG-GCCG	chr18	112424	CCCG	GCCG	151975	ExcessHet	0	none	9e-6	0	128	9e-6
chr18-000112424-CCCG-TCCG	chr18	112424	CCCG	TCCG	151975	ExcessHet	0	none	0.05251800000000001	2	128	0.05251800000000001
chr18-000112425-C-A	chr18	112425	C	A	136695	ExcessHet	1.1192e-4	eas	0.00166899999999999	0	128	0.00166899999999999
chr18-000112425-C-T	chr18	112425	C	T	136695	ExcessHet	0.054995	amr	0.04672500000000001	3	128	0.054995
chr18-000112426-C-A	chr18	112426	C	A	734079	ExcessHet	7.049e-5	afr	3.820000000000003e-4	0	110	3.820000000000003e-4
chr18-000112426-C-CTG	chr18	112426	C	CTG	734079	ExcessHet	0	none	0	0	110	1e-6
chr18-000112426-C-CTT	chr18	112426	C	CTT	734079	ExcessHet	0.07994	eas	0.05965500000000001	10	110	0.07994
chr18-000112426-C-CTTT	chr18	112426	C	CTTT	734079	ExcessHet	0	none	8.9e-5	0	110	8.9e-5
chr18-000112426-C-G	chr18	112426	C	G	734079	ExcessHet	0	none	9e-6	0	110	9e-6
chr18-000112426-C-T	chr18	112426	C	T	734079	ExcessHet	0.10666	amr	0.135085	16	110	0.135085
chr18-000112427-G-A	chr18	112427	G	A	105449	ExcessHet	0.013635	amr	0.04585900000000001	1	118	0.04585900000000001
chr18-000112427-G-T	chr18	112427	G	T	105449	ExcessHet	0.0010715	afr	0.002966	0	118	0.002966
chr18-000112428-C-A	chr18	112428	C	A	140125	ExcessHet	9.6186e-4	amr	0.00264	0	126	0.00264
chr18-000112428-C-G	chr18	112428	C	G	140125	ExcessHet	3.4108e-4	amr	0.00132599999999999	0	126	0.00132599999999999
chr18-000112428-C-T	chr18	112428	C	T	140125	ExcessHet	0.017516	amr	0.04931100000000001	3	126	0.04931100000000001
chr18-000112429-GTCCTAAAGC-ATCCTAAAGC	chr18	112429	GTCCTAAAGC	ATCCTAAAGC	255543	ExcessHet	0	none	0.06482000000000002	8	114	0.06482000000000002
chr18-000112429-GTCCTAAAGC-CTCCTAAAGC	chr18	112429	GTCCTAAAGC	CTCCTAAAGC	255543	ExcessHet	0	none	0.00797099999999998	0	114	0.00797099999999998
chr18-000112429-GTCCTAAAGC-G	chr18	112429	GTCCTAAAGC	G	255543	ExcessHet	0	none	0	0	114	1e-6
chr18-000112429-GTCCTAAAGC-GAATCCTAAAGC	chr18	112429	GTCCTAAAGC	GAATCCTAAAGC	255543	ExcessHet	0	none	0.02244000000000002	1	114	0.02244000000000002
chr18-000112429-GTCCTAAAGC-GCCCTAGAGCTCCTAAAGC	chr18	112429	GTCCTAAAGC	GCCCTAGAGCTCCTAAAGC	255543	ExcessHet	0	none	0	0	114	1e-6
chr18-000112429-GTCCTAAAGC-GCCCTAGAGCTCCTGCAGCAGAGCCCAGTATTCTTCCTCACTGAAGGGAGCTTTAGCCAGGTGGCCTCCTAAAGC	chr18	112429	GTCCTAAAGC	GCCCTAGAGCTCCTGCAGCAGAGCCCAGTATTCTTCCTCACTGAAGGGAGCTTTAGCCAGGTGGCCTCCTAAAGC	255543	ExcessHet	0	none	9e-6	0	114	9e-6
chr18-000112429-GTCCTAAAGC-GGATCCTAAAGC	chr18	112429	GTCCTAAAGC	GGATCCTAAAGC	255543	ExcessHet	0	none	0	0	114	1e-6
chr18-000112429-GTCCTAAAGC-TTCCTAAAGC	chr18	112429	GTCCTAAAGC	TTCCTAAAGC	255543	ExcessHet	0	none	0.00113199999999999	0	114	0.00113199999999999
chr18-000112430-TCC-*	chr18	112430	TCC	*	364497	ExcessHet	0	none	0	0	120	1e-6
chr18-000112430-TCC-ACC	chr18	112430	TCC	ACC	364497	ExcessHet	0	none	0.02623000000000002	1	120	0.02623000000000002
chr18-000112430-TCC-CCC	chr18	112430	TCC	CCC	364497	ExcessHet	0	none	0.04324800000000001	15	120	0.04324800000000001
chr18-000112430-TCC-T	chr18	112430	TCC	T	364497	ExcessHet	0.0076562	sas	0.024773	1	120	0.024773
chr18-000112431-C-*	chr18	112431	C	*	2149	VQSRTrancheSNP99.80to99.90	0	none	0.024754	1	130	0.024754
chr18-000112431-C-A	chr18	112431	C	A	2149	VQSRTrancheSNP99.80to99.90	0	none	1.0799999999999996e-4	0	130	1.0799999999999996e-4
chr18-000112431-C-T	chr18	112431	C	T	2149	VQSRTrancheSNP99.80to99.90	6.897e-5	eas	5.870000000000004e-4	0	130	5.870000000000004e-4
chr18-000112432-C-*	chr18	112432	C	*	30802	VQSRTrancheSNP99.80to99.90	0	none	0.024728	1	128	0.024728
chr18-000112432-C-T	chr18	112432	C	T	30802	VQSRTrancheSNP99.80to99.90	0.002583	eas	0.01235999999999998	1	128	0.01235999999999998
chr18-000112434-A-*	chr18	112434	A	*	64976	ExcessHet	0	none	0	0	116	1e-6
chr18-000112434-A-AGAGCTCCTGCAGCAGAGCCCAGTATTCTTCCTCACTGAAGGGAGCTTTAGCCAGGTGGCCTG	chr18	112434	A	AGAGCTCCTGCAGCAGAGCCCAGTATTCTTCCTCACTGAAGGGAGCTTTAGCCAGGTGGCCTG	64976	ExcessHet	0	none	9e-6	0	116	9e-6
chr18-000112434-A-C	chr18	112434	A	C	64976	ExcessHet	6.5346e-4	amr	7.030000000000005e-4	0	116	7.030000000000005e-4
chr18-000112434-A-G	chr18	112434	A	G	64976	ExcessHet	0.0043332	eas	0.030153	7	116	0.030153
chr18-000112434-A-T	chr18	112434	A	T	64976	ExcessHet	1.4874e-4	afr	0.00103499999999999	0	116	0.00103499999999999
chr18-000112435-AAGCTCCTCC-*	chr18	112435	AAGCTCCTCC	*	266309	ExcessHet	0	none	0	0	122	1e-6
chr18-000112435-AAGCTCCTCC-A	chr18	112435	AAGCTCCTCC	A	266309	ExcessHet	0	none	0	0	122	1e-6
chr18-000112435-AAGCTCCTCC-AGGGAGCTTTAGCCAGGTGGCCTCTTCCAAGGCCTCCAGAGCTCCTCC	chr18	112435	AAGCTCCTCC	AGGGAGCTTTAGCCAGGTGGCCTCTTCCAAGGCCTCCAGAGCTCCTCC	266309	ExcessHet	0	none	0	0	122	1e-6
chr18-000112435-AAGCTCCTCC-CAGCTCCTCC	chr18	112435	AAGCTCCTCC	CAGCTCCTCC	266309	ExcessHet	0	none	2.2000000000000003e-5	0	122	2.2000000000000003e-5
chr18-000112435-AAGCTCCTCC-GAGCTCCTCC	chr18	112435	AAGCTCCTCC	GAGCTCCTCC	266309	ExcessHet	0	none	0.05488700000000002	16	122	0.05488700000000002
chr18-000112437-G-*	chr18	112437	G	*	250921	ExcessHet	0	none	9e-6	0	118	9e-6
chr18-000112437-G-A	chr18	112437	G	A	250921	ExcessHet	0.0037431	amr	0.01539999999999999	1	118	0.01539999999999999
chr18-000112437-G-C	chr18	112437	G	C	250921	ExcessHet	0.0099563	eas	0.00159499999999999	0	118	0.0099563
chr18-000112437-G-T	chr18	112437	G	T	250921	ExcessHet	0.020604	amr	0.08435200000000001	13	118	0.08435200000000001
chr18-000112438-C-*	chr18	112438	C	*	18299	VQSRTrancheSNP99.80to99.90	0	none	9e-6	0	126	9e-6
chr18-000112438-C-A	chr18	112438	C	A	18299	VQSRTrancheSNP99.80to99.90	4.1061e-4	amr	0.002589	0	126	0.002589
chr18-000112438-C-T	chr18	112438	C	T	18299	VQSRTrancheSNP99.80to99.90	3.8679e-4	amr	0.01013499999999999	1	126	0.01013499999999999
chr18-000112439-T-*	chr18	112439	T	*	1274	VQSRTrancheSNP99.80to99.90	0	none	0	0	128	1e-6
chr18-000112439-T-A	chr18	112439	T	A	1274	VQSRTrancheSNP99.80to99.90	1.172e-5	nfe	6.800000000000003e-4	1	128	6.800000000000003e-4
chr18-000112439-T-G	chr18	112439	T	G	1274	VQSRTrancheSNP99.80to99.90	0	none	9e-6	0	128	9e-6
chr18-000112443-C-*	chr18	112443	C	*	932668	ExcessHet	0	none	2.5100000000000014e-4	0	114	2.5100000000000014e-4
chr18-000112443-C-A	chr18	112443	C	A	932668	ExcessHet	0	none	0	0	114	1e-6
chr18-000112443-C-G	chr18	112443	C	G	932668	ExcessHet	0.25057	eas	0.148487	41	114	0.25057
chr18-000112444-C-*	chr18	112444	C	*	282221	ExcessHet	0	none	0	0	116	1e-6
chr18-000112444-C-G	chr18	112444	C	G	282221	ExcessHet	0.087195	eas	0.065653	21	116	0.087195
chr18-000112444-C-T	chr18	112444	C	T	282221	ExcessHet	0	none	9e-6	0	116	9e-6
chr18-000112446-GC-AC	chr18	112446	GC	AC	85177	ExcessHet	0	none	0	0	124	1e-6
chr18-000112446-GC-G	chr18	112446	GC	G	85177	ExcessHet	0	none	0	0	124	1e-6
chr18-000112446-GC-TC	chr18	112446	GC	TC	85177	ExcessHet	0	none	0.043599	9	124	0.043599
chr18-000112454-C-A	chr18	112454	C	A	16850	PASS	0	none	9e-6	0	132	9e-6
chr18-000112454-C-G	chr18	112454	C	G	16850	PASS	0	none	0	0	132	1e-6
chr18-000112454-C-T	chr18	112454	C	T	16850	PASS	0.0058732	eas	0.006524	2	132	0.006524
chr18-000112455-G-A	chr18	112455	G	A	549149	ExcessHet	0.16429	eas	0.110152	30	104	0.16429
chr18-000112455-G-C	chr18	112455	G	C	549149	ExcessHet	2.85e-6	nfe	7.099999999999998e-5	0	104	7.099999999999998e-5
chr18-000112455-G-T	chr18	112455	G	T	549149	ExcessHet	2.0716e-4	afr	4.950000000000003e-4	0	104	4.950000000000003e-4
chr18-000112461-C-A	chr18	112461	C	A	308177	ExcessHet	0.080327	eas	0.07515600000000001	25	116	0.080327
chr18-000112461-C-CT	chr18	112461	C	CT	308177	ExcessHet	0	none	0	0	116	1e-6
chr18-000112461-C-CTTCCTCCCTGAGGGGTGCTTCCAGCAATGCGGCCTTTTCCAAGGCCTCCAGCTA	chr18	112461	C	CTTCCTCCCTGAGGGGTGCTTCCAGCAATGCGGCCTTTTCCAAGGCCTCCAGCTA	308177	ExcessHet	0	none	0	0	116	1e-6
chr18-000112461-C-T	chr18	112461	C	T	308177	ExcessHet	0	none	3.6999999999999985e-5	0	116	3.6999999999999985e-5
chr18-000112464-C-T	chr18	112464	C	T	33511	VQSRTrancheSNP99.80to99.90	0.0049381	sas	0.00964099999999999	2	132	0.00964099999999999
chr18-000112467-C-*	chr18	112467	C	*	322381	ExcessHet	0	none	0	0	114	1e-6
chr18-000112467-C-A	chr18	112467	C	A	322381	ExcessHet	0.067206	eas	0.065863	24	114	0.067206
chr18-000112467-C-CACTGAAGGGAGCTTTAGCCAGGTGGCCTCTTCCAAGGCCTAAAGCTCCTGGAGCAGAGCCCAGTATTATTCCTA	chr18	112467	C	CACTGAAGGGAGCTTTAGCCAGGTGGCCTCTTCCAAGGCCTAAAGCTCCTGGAGCAGAGCCCAGTATTATTCCTA	322381	ExcessHet	0	none	0	0	114	1e-6
chr18-000112467-C-CCCTGAGGGGTGCTTCCAGCAATGCGGCCTTTTATTCCTT	chr18	112467	C	CCCTGAGGGGTGCTTCCAGCAATGCGGCCTTTTATTCCTT	322381	ExcessHet	0	none	9e-6	0	114	9e-6
chr18-000112467-C-CCCTGAGGGGTGCTTCCAGCAATGCGGCCTTTTCCAAGGCCTCCAGCTACCCCGGGGCCTATTCCTT	chr18	112467	C	CCCTGAGGGGTGCTTCCAGCAATGCGGCCTTTTCCAAGGCCTCCAGCTACCCCGGGGCCTATTCCTT	322381	ExcessHet	0	none	0	0	114	1e-6
chr18-000112467-C-CCCTGAGGGGTGCTTCCAGCAATGCGGCCTTTTCCAAGGCCTCCAGCTATTCCTT	chr18	112467	C	CCCTGAGGGGTGCTTCCAGCAATGCGGCCTTTTCCAAGGCCTCCAGCTATTCCTT	322381	ExcessHet	0	none	0	0	114	1e-6
chr18-000112467-C-T	chr18	112467	C	T	322381	ExcessHet	0.0044175	amr	0.03557300000000001	0	114	0.03557300000000001
chr18-000112468-G-A	chr18	112468	G	A	222096	ExcessHet	0.066027	amr	0.05138800000000001	11	122	0.066027
chr18-000112468-G-C	chr18	112468	G	C	222096	ExcessHet	3.4495e-4	eas	0.003371	1	122	0.003371
chr18-000112468-G-T	chr18	112468	G	T	222096	ExcessHet	2.393e-4	amr	0.002941	0	122	0.002941
chr18-000112469-C-A	chr18	112469	C	A	32194	VQSRTrancheSNP99.80to99.90	7.8155e-4	amr	0.00166899999999999	0	122	0.00166899999999999
chr18-000112469-C-T	chr18	112469	C	T	32194	VQSRTrancheSNP99.80to99.90	0.0016438	eas	0.01532299999999999	8	122	0.01532299999999999
chr18-000112471-G-A	chr18	112471	G	A	232900	ExcessHet	1.088e-5	eas	3.820000000000003e-4	0	120	3.820000000000003e-4
chr18-000112471-G-C	chr18	112471	G	C	232900	ExcessHet	0.057389	eas	0.065767	25	120	0.065767
chr18-000112471-G-T	chr18	112471	G	T	232900	ExcessHet	1.087e-5	eas	1.6699999999999994e-4	0	120	1.6699999999999994e-4
chr18-000112473-G-A	chr18	112473	G	A	142694	ExcessHet	0.015663	eas	0.03619000000000001	11	120	0.03619000000000001
chr18-000112473-G-C	chr18	112473	G	C	142694	ExcessHet	2.767e-5	nfe	0.00166899999999999	0	120	0.00166899999999999
chr18-000112473-G-T	chr18	112473	G	T	142694	ExcessHet	6.3282e-4	mid	0.01364099999999999	0	120	0.01364099999999999
chr18-000112475-G-A	chr18	112475	G	A	29476	VQSRTrancheSNP99.80to99.90	1.019e-5	amr	3.820000000000003e-4	0	124	3.820000000000003e-4
chr18-000112475-G-C	chr18	112475	G	C	29476	VQSRTrancheSNP99.80to99.90	0.0016066	eas	0.01524499999999999	8	124	0.01524499999999999
chr18-000112477-T-A	chr18	112477	T	A	1442823	ExcessHet	0.066443	eas	0.07299500000000002	14	120	0.07299500000000002
chr18-000112477-T-C	chr18	112477	T	C	1442823	ExcessHet	0.29164	eas	0.127882	14	120	0.29164
chr18-000112477-T-G	chr18	112477	T	G	1442823	ExcessHet	0	none	2.2000000000000003e-5	0	120	2.2000000000000003e-5
chr18-000112478-G-A	chr18	112478	G	A	5436	VQSRTrancheSNP99.80to99.90	2.5745e-4	amr	0.002489	1	128	0.002489
chr18-000112478-G-C	chr18	112478	G	C	5436	VQSRTrancheSNP99.80to99.90	2.46e-6	nfe	2.2000000000000003e-5	0	128	2.2000000000000003e-5
chr18-000112478-G-T	chr18	112478	G	T	5436	VQSRTrancheSNP99.80to99.90	5.373e-5	afr	6.570000000000002e-4	0	128	6.570000000000002e-4
chr18-000112479-C-A	chr18	112479	C	A	203187	ExcessHet	1.08e-6	nfe	1.0799999999999996e-4	0	116	1.0799999999999996e-4
chr18-000112479-C-CA	chr18	112479	C	CA	203187	ExcessHet	1.08e-6	nfe	8.9e-5	0	116	8.9e-5
chr18-000112479-C-G	chr18	112479	C	G	203187	ExcessHet	0.048172	eas	0.06180100000000001	23	116	0.06180100000000001
chr18-000112479-C-T	chr18	112479	C	T	203187	ExcessHet	3.932e-5	nfe	0.00103499999999999	0	116	0.00103499999999999
chr18-000112481-TCC-T	chr18	112481	TCC	T	115066.97	ExcessHet	1.04e-6	nfe	1.0799999999999996e-4	0	124	1.0799999999999996e-4
chr18-000112481-TCC-TC	chr18	112481	TCC	TC	115066.97	ExcessHet	0	none	0.03654	11	124	0.03654
chr18-000112481-TCC-TTAGCC	chr18	112481	TCC	TTAGCC	115066.97	ExcessHet	0	none	9e-6	0	124	9e-6
chr18-000112482-C-*	chr18	112482	C	*	748	VQSRTrancheSNP99.70to99.80	0	none	0.03675300000000001	11	124	0.03675300000000001
chr18-000112482-C-A	chr18	112482	C	A	748	VQSRTrancheSNP99.70to99.80	0	none	3.6000000000000035e-4	0	124	3.6000000000000035e-4
chr18-000112482-C-T	chr18	112482	C	T	748	VQSRTrancheSNP99.70to99.80	1.138e-5	nfe	8.9e-5	0	124	8.9e-5
chr18-000112483-C-*	chr18	112483	C	*	95557	ExcessHet	0	none	1.0799999999999996e-4	0	122	1.0799999999999996e-4
chr18-000112483-C-T	chr18	112483	C	T	95557	ExcessHet	0.0099319	eas	0.03257600000000001	10	122	0.03257600000000001
chr18-000112486-C-A	chr18	112486	C	A	291262	ExcessHet	6.37e-6	nfe	8.9e-5	0	118	8.9e-5
chr18-000112486-C-CAAT	chr18	112486	C	CAAT	291262	ExcessHet	0	none	0	0	118	1e-6
chr18-000112486-C-CAT	chr18	112486	C	CAT	291262	ExcessHet	2.945e-5	afr	7.099999999999998e-5	0	118	7.099999999999998e-5
chr18-000112486-C-CGAGGCGGCCCTTTCCAAGGCCTCCAGCTCCCCCAGGGTCTCCGTTTCTTGAAAATGTTTTGCCTGCTGCAGGAACTCTGGGCTCGCCAGGACCCCATCCAGCAGCAGGCTGGAGGGGTGTGCAGAGGGGAGCTTCCAGT	chr18	112486	C	CGAGGCGGCCCTTTCCAAGGCCTCCAGCTCCCCCAGGGTCTCCGTTTCTTGAAAATGTTTTGCCTGCTGCAGGAACTCTGGGCTCGCCAGGACCCCATCCAGCAGCAGGCTGGAGGGGTGTGCAGAGGGGAGCTTCCAGT	291262	ExcessHet	0	none	0	0	118	1e-6
chr18-000112486-C-G	chr18	112486	C	G	291262	ExcessHet	0.040847	amr	0.00880399999999999	0	118	0.040847
chr18-000112486-C-T	chr18	112486	C	T	291262	ExcessHet	0.045138	amr	0.08813300000000002	7	118	0.08813300000000002
chr18-000112487-G-A	chr18	112487	G	A	98584	ExcessHet	4.0971e-4	amr	0.005105	0	116	0.005105
chr18-000112487-G-C	chr18	112487	G	C	98584	ExcessHet	0.0088361	eas	0.033314	10	116	0.033314
chr18-000112487-G-GCGGCCTTTTCCA	chr18	112487	G	GCGGCCTTTTCCA	98584	ExcessHet	0	none	0	0	116	1e-6
chr18-000112487-G-T	chr18	112487	G	T	98584	ExcessHet	0	none	9e-6	0	116	9e-6
chr18-000112491-CGG-AGG	chr18	112491	CGG	AGG	111893	ExcessHet	0	none	3.6000000000000035e-4	0	116	3.6000000000000035e-4
chr18-000112491-CGG-C	chr18	112491	CGG	C	111893	ExcessHet	2.499e-5	afr	8.9e-5	0	116	8.9e-5
chr18-000112491-CGG-GGG	chr18	112491	CGG	GGG	111893	ExcessHet	0	none	5.2999999999999994e-5	0	116	5.2999999999999994e-5
chr18-000112491-CGG-TGG	chr18	112491	CGG	TGG	111893	ExcessHet	0	none	0.04319	10	116	0.04319
chr18-000112492-G-*	chr18	112492	G	*	237472	ExcessHet	0	none	5.2999999999999994e-5	0	104	5.2999999999999994e-5
chr18-000112492-G-A	chr18	112492	G	A	237472	ExcessHet	0.044073	eas	0.076845	22	104	0.076845
chr18-000112492-G-C	chr18	112492	G	C	237472	ExcessHet	0.003425	eas	0.01342499999999999	0	104	0.01342499999999999
chr18-000112492-G-T	chr18	112492	G	T	237472	ExcessHet	0	none	0	0	104	1e-6
chr18-000112495-CT-AT	chr18	112495	CT	AT	6998	VQSRTrancheINDEL99.90to99.95	0	none	0.002565	1	130	0.002565
chr18-000112495-CT-C	chr18	112495	CT	C	6998	VQSRTrancheINDEL99.90to99.95	4.0469e-4	amr	8.210000000000002e-4	0	130	8.210000000000002e-4
chr18-000112495-CT-GT	chr18	112495	CT	GT	6998	VQSRTrancheINDEL99.90to99.95	0	none	4.950000000000003e-4	0	130	4.950000000000003e-4
chr18-000112495-CT-TT	chr18	112495	CT	TT	6998	VQSRTrancheINDEL99.90to99.95	0	none	0	0	130	1e-6
chr18-000112496-TC-*	chr18	112496	TC	*	93845	ExcessHet	0	none	6.800000000000003e-4	0	110	6.800000000000003e-4
chr18-000112496-TC-AC	chr18	112496	TC	AC	93845	ExcessHet	0	none	8.920000000000005e-4	0	110	8.920000000000005e-4
chr18-000112496-TC-CC	chr18	112496	TC	CC	93845	ExcessHet	0	none	0.03902800000000001	8	110	0.03902800000000001
chr18-000112496-TC-GC	chr18	112496	TC	GC	93845	ExcessHet	0	none	0	0	110	1e-6
chr18-000112496-TC-T	chr18	112496	TC	T	93845	ExcessHet	0	none	0	0	110	1e-6
chr18-000112497-CT-*	chr18	112497	CT	*	31978	VQSRTrancheINDEL99.50to99.90	0	none	0	0	116	1e-6
chr18-000112497-CT-C	chr18	112497	CT	C	31978	VQSRTrancheINDEL99.50to99.90	9.76e-6	amr	4.720000000000004e-4	0	116	4.720000000000004e-4
chr18-000112497-CT-GT	chr18	112497	CT	GT	31978	VQSRTrancheINDEL99.50to99.90	0	none	1.0799999999999996e-4	0	116	1.0799999999999996e-4
chr18-000112497-CT-TT	chr18	112497	CT	TT	31978	VQSRTrancheINDEL99.50to99.90	0	none	0.017557	5	116	0.017557
chr18-000112500-C-*	chr18	112500	C	*	59569	ExcessHet	0	none	0	0	124	1e-6
chr18-000112500-C-A	chr18	112500	C	A	59569	ExcessHet	0.0015468	eas	0.01440299999999999	0	124	0.01440299999999999
chr18-000112500-C-G	chr18	112500	C	G	59569	ExcessHet	0	none	7.099999999999998e-5	0	124	7.099999999999998e-5
chr18-000112500-C-T	chr18	112500	C	T	59569	ExcessHet	0.0059763	amr	0.01327499999999998	4	124	0.01327499999999998
chr18-000112501-C-A	chr18	112501	C	A	27123	VQSRTrancheINDEL99.50to99.90	5.357e-5	afr	1.47e-4	0	128	1.47e-4
chr18-000112501-C-CAAATCCTCCA	chr18	112501	C	CAAATCCTCCA	27123	VQSRTrancheINDEL99.50to99.90	0	none	9e-6	0	128	9e-6
chr18-000112501-C-G	chr18	112501	C	G	27123	VQSRTrancheINDEL99.50to99.90	0.0014419	eas	0.01464199999999999	0	128	0.01464199999999999
chr18-000112501-C-T	chr18	112501	C	T	27123	VQSRTrancheINDEL99.50to99.90	1.031e-5	eas	7.099999999999998e-5	0	128	7.099999999999998e-5
chr18-000112502-G-A	chr18	112502	G	A	1998345	ExcessHet	0.31417	amr	0.286799	48	114	0.31417
chr18-000112502-G-GCTCCCCC	chr18	112502	G	GCTCCCCC	1998345	ExcessHet	0	none	0	0	114	1e-6
chr18-000112507-CT-AT	chr18	112507	CT	AT	27809	VQSRTrancheINDEL99.90to99.95	0	none	0.01377399999999999	2	126	0.01377399999999999
chr18-000112507-CT-C	chr18	112507	CT	C	27809	VQSRTrancheINDEL99.90to99.95	0	none	0	0	126	1e-6
chr18-000112507-CT-GT	chr18	112507	CT	GT	27809	VQSRTrancheINDEL99.90to99.95	0	none	0	0	126	1e-6
chr18-000112507-CT-TT	chr18	112507	CT	TT	27809	VQSRTrancheINDEL99.90to99.95	0	none	2.2000000000000003e-5	0	126	2.2000000000000003e-5
chr18-000112515-C-*	chr18	112515	C	*	5833	VQSRTrancheINDEL99.50to99.90	0	none	1.0799999999999996e-4	0	124	1.0799999999999996e-4
chr18-000112515-C-A	chr18	112515	C	A	5833	VQSRTrancheINDEL99.50to99.90	2.8004e-4	eas	0.003523	2	124	0.003523
chr18-000112515-C-CCCCAGGGGACTCCGTTTCTGGGAAAGTTTGCG	chr18	112515	C	CCCCAGGGGACTCCGTTTCTGGGAAAGTTTGCG	5833	VQSRTrancheINDEL99.50to99.90	1.08e-6	nfe	5.2999999999999994e-5	0	124	5.2999999999999994e-5
chr18-000112515-C-CCCCCCGGG	chr18	112515	C	CCCCCCGGG	5833	VQSRTrancheINDEL99.50to99.90	0	none	0	0	124	1e-6
chr18-000112515-C-CT	chr18	112515	C	CT	5833	VQSRTrancheINDEL99.50to99.90	0	none	0	0	124	1e-6
chr18-000112515-C-G	chr18	112515	C	G	5833	VQSRTrancheINDEL99.50to99.90	4.268e-5	amr	3.6999999999999985e-5	0	124	4.268e-5
chr18-000112515-C-T	chr18	112515	C	T	5833	VQSRTrancheINDEL99.50to99.90	0	none	1.0799999999999996e-4	0	124	1.0799999999999996e-4
chr18-000112517-C-A	chr18	112517	C	A	7543	VQSRTrancheINDEL99.50to99.90	0	none	9e-6	0	132	9e-6
chr18-000112517-C-CCAGGGGACT	chr18	112517	C	CCAGGGGACT	7543	VQSRTrancheINDEL99.50to99.90	0	none	3.6999999999999985e-5	0	132	3.6999999999999985e-5
chr18-000112517-C-CCAGGGGACTCCGTTTCTGGGAAAGTTTG	chr18	112517	C	CCAGGGGACTCCGTTTCTGGGAAAGTTTG	7543	VQSRTrancheINDEL99.50to99.90	1.01e-5	eas	0	0	132	1.01e-5
chr18-000112517-C-CCAGGGGACTCCGTTTCTGGGAAAGTTTGCG	chr18	112517	C	CCAGGGGACTCCGTTTCTGGGAAAGTTTGCG	7543	VQSRTrancheINDEL99.50to99.90	4.59e-4	amr	0.00164399999999999	1	132	0.00164399999999999
chr18-000112517-C-CCAGGGGACTCCGTTTCTGGGAAAGTTTGCGCCTG	chr18	112517	C	CCAGGGGACTCCGTTTCTGGGAAAGTTTGCGCCTG	7543	VQSRTrancheINDEL99.50to99.90	1.01e-6	nfe	0	0	132	1.01e-6
chr18-000112517-C-CCCAGGGCCT	chr18	112517	C	CCCAGGGCCT	7543	VQSRTrancheINDEL99.50to99.90	0	none	0	0	132	1e-6
chr18-000112517-C-CCGGCGCCTCCATTTCTGGAAAAGTTTGCT	chr18	112517	C	CCGGCGCCTCCATTTCTGGAAAAGTTTGCT	7543	VQSRTrancheINDEL99.50to99.90	1.01e-6	nfe	9e-6	0	132	9e-6
chr18-000112517-C-CCGGCGCCTCCATTTCTGGAAAAGTTTGCTCCTG	chr18	112517	C	CCGGCGCCTCCATTTCTGGAAAAGTTTGCTCCTG	7543	VQSRTrancheINDEL99.50to99.90	0	none	0	0	132	1e-6
chr18-000112517-C-CCGGCGCCTCCATTTCTGGAAAAGTTTGCTCCTGCTGCAGATACT	chr18	112517	C	CCGGCGCCTCCATTTCTGGAAAAGTTTGCTCCTGCTGCAGATACT	7543	VQSRTrancheINDEL99.50to99.90	2.304e-5	nfe	5.2999999999999994e-5	0	132	5.2999999999999994e-5
chr18-000112517-C-CCTGGGGCCTCCATTTCTAGGAAAGTTTGGGCCTGCTGTAGAAACTCCGGGCTCG	chr18	112517	C	CCTGGGGCCTCCATTTCTAGGAAAGTTTGGGCCTGCTGTAGAAACTCCGGGCTCG	7543	VQSRTrancheINDEL99.50to99.90	0	none	9e-6	0	132	9e-6
chr18-000112517-C-CCTGGGGCCTCCATTTCTAGGAAAGTTTGGGCCTGCTGTAGAAACTCCGGGCTCGCCAGGAG	chr18	112517	C	CCTGGGGCCTCCATTTCTAGGAAAGTTTGGGCCTGCTGTAGAAACTCCGGGCTCGCCAGGAG	7543	VQSRTrancheINDEL99.50to99.90	0	none	0	0	132	1e-6
chr18-000112517-C-CCTGGGGCCTCCATTTCTAGGAAAGTTTGGGCCTGCTGTAGAAACTCCGGGCTCGCCAGGAGCTCAT	chr18	112517	C	CCTGGGGCCTCCATTTCTAGGAAAGTTTGGGCCTGCTGTAGAAACTCCGGGCTCGCCAGGAGCTCAT	7543	VQSRTrancheINDEL99.50to99.90	0	none	0	0	132	1e-6
chr18-000112517-C-CTCGGGGCCTCCGTTTCTGGGAATGGTTGAGCCTGCTGTAGAAACTCCGGGCTCGCTAGGAGCTCATCCAGCAGCAGGCCGGAGGGGAGTG	chr18	112517	C	CTCGGGGCCTCCGTTTCTGGGAATGGTTGAGCCTGCTGTAGAAACTCCGGGCTCGCTAGGAGCTCATCCAGCAGCAGGCCGGAGGGGAGTG	7543	VQSRTrancheINDEL99.50to99.90	0	none	0	0	132	1e-6
chr18-000112517-C-T	chr18	112517	C	T	7543	VQSRTrancheINDEL99.50to99.90	2.736e-5	nfe	1.47e-4	0	132	1.47e-4
chr18-000112519-CG-AG	chr18	112519	CG	AG	28461	VQSRTrancheINDEL99.50to99.90	0	none	0.01109499999999999	2	104	0.01109499999999999
chr18-000112519-CG-C	chr18	112519	CG	C	28461	VQSRTrancheINDEL99.50to99.90	3.16e-6	nfe	8.9e-5	0	104	8.9e-5
chr18-000112519-CG-CAG	chr18	112519	CG	CAG	28461	VQSRTrancheINDEL99.50to99.90	0	none	2.5100000000000014e-4	0	104	2.5100000000000014e-4
chr18-000112519-CG-CAGG	chr18	112519	CG	CAGG	28461	VQSRTrancheINDEL99.50to99.90	0	none	0	0	104	1e-6
chr18-000112519-CG-CAGGGCCTCCGTTTCTAG	chr18	112519	CG	CAGGGCCTCCGTTTCTAG	28461	VQSRTrancheINDEL99.50to99.90	0	none	0	0	104	1e-6
chr18-000112519-CG-CAGGGCCTCCGTTTCTAGGAAAG	chr18	112519	CG	CAGGGCCTCCGTTTCTAGGAAAG	28461	VQSRTrancheINDEL99.50to99.90	0	none	0	0	104	1e-6
chr18-000112519-CG-CAGGGCCTCCGTTTCTAGGAAAGGTTGCACCTGCTG	chr18	112519	CG	CAGGGCCTCCGTTTCTAGGAAAGGTTGCACCTGCTG	28461	VQSRTrancheINDEL99.50to99.90	0	none	0	0	104	1e-6
chr18-000112519-CG-CAGGGGCCTCCGTTTCTTGGAAAG	chr18	112519	CG	CAGGGGCCTCCGTTTCTTGGAAAG	28461	VQSRTrancheINDEL99.50to99.90	0	none	0	0	104	1e-6
chr18-000112519-CG-CAGGGGCCTCCGTTTCTTGGAAAGGTTGCACCTGCTGCAGAAACTCCGGGCTCGTCAGGAGCTCATCCAGCTGCAGGCCGGAG	chr18	112519	CG	CAGGGGCCTCCGTTTCTTGGAAAGGTTGCACCTGCTGCAGAAACTCCGGGCTCGTCAGGAGCTCATCCAGCTGCAGGCCGGAG	28461	VQSRTrancheINDEL99.50to99.90	0	none	9e-6	0	104	9e-6
chr18-000112519-CG-CAGGGGCCTCCGTTTCTTGGAAAGGTTGCACCTGCTGCAGAAACTCCGGGCTCGTCAGGAGCTCATCCAGCTGCAGGCCGGAGGG	chr18	112519	CG	CAGGGGCCTCCGTTTCTTGGAAAGGTTGCACCTGCTGCAGAAACTCCGGGCTCGTCAGGAGCTCATCCAGCTGCAGGCCGGAGGG	28461	VQSRTrancheINDEL99.50to99.90	0	none	0	0	104	1e-6
chr18-000112519-CG-CAGGGTCTCCGTTTCTTGAAAATGTTTTGCCTGCTGCAG	chr18	112519	CG	CAGGGTCTCCGTTTCTTGAAAATGTTTTGCCTGCTGCAG	28461	VQSRTrancheINDEL99.50to99.90	0	none	0	1	104	1e-6
chr18-000112519-CG-CAGGGTCTCCGTTTCTTGAAAATGTTTTGCCTGCTGCAGGAACTCTGGGCTCGCCAGGACCTCATCCAGCAGCAGGCTGGAG	chr18	112519	CG	CAGGGTCTCCGTTTCTTGAAAATGTTTTGCCTGCTGCAGGAACTCTGGGCTCGCCAGGACCTCATCCAGCAGCAGGCTGGAG	28461	VQSRTrancheINDEL99.50to99.90	0	none	0	0	104	1e-6
chr18-000112519-CG-CGGG	chr18	112519	CG	CGGG	28461	VQSRTrancheINDEL99.50to99.90	0	none	9e-6	0	104	9e-6
chr18-000112519-CG-GG	chr18	112519	CG	GG	28461	VQSRTrancheINDEL99.50to99.90	0	none	1.0799999999999996e-4	0	104	1.0799999999999996e-4
chr18-000112519-CG-TG	chr18	112519	CG	TG	28461	VQSRTrancheINDEL99.50to99.90	0	none	0.003319	0	104	0.003319
chr18-000112520-G-*	chr18	112520	G	*	17532	VQSRTrancheINDEL99.50to99.90	0	none	8.9e-5	0	100	8.9e-5
chr18-000112520-G-A	chr18	112520	G	A	17532	VQSRTrancheINDEL99.50to99.90	0.0052196	eas	0.00856599999999998	3	100	0.00856599999999998
chr18-000112520-G-C	chr18	112520	G	C	17532	VQSRTrancheINDEL99.50to99.90	0	none	2.5100000000000014e-4	0	100	2.5100000000000014e-4
chr18-000112520-G-GGGGCCTCCATTTCTA	chr18	112520	G	GGGGCCTCCATTTCTA	17532	VQSRTrancheINDEL99.50to99.90	0	none	0	0	100	1e-6
chr18-000112520-G-GTTTCTGGGAAAGTTTGCGCCTGCT	chr18	112520	G	GTTTCTGGGAAAGTTTGCGCCTGCT	17532	VQSRTrancheINDEL99.50to99.90	0	none	0	0	100	1e-6
chr18-000112520-G-T	chr18	112520	G	T	17532	VQSRTrancheINDEL99.50to99.90	5.105e-5	eas	2.720000000000003e-4	0	100	2.720000000000003e-4
chr18-000112521-G-A	chr18	112521	G	A	200	VQSRTrancheINDEL99.50to99.90	1e-6	nfe	0	0	132	1e-6
chr18-000112521-G-GC	chr18	112521	G	GC	200	VQSRTrancheINDEL99.50to99.90	0	none	0	0	132	1e-6
chr18-000112521-G-GCGCCTCCATTTCTGGAAAAGTTTGCTCCT	chr18	112521	G	GCGCCTCCATTTCTGGAAAAGTTTGCTCCT	200	VQSRTrancheINDEL99.50to99.90	0	none	0	1	132	1e-6
chr18-000112521-G-GCGCCTCCATTTCTGGAAAAGTTTGCTCCTGCTGCAGATACTCC	chr18	112521	G	GCGCCTCCATTTCTGGAAAAGTTTGCTCCTGCTGCAGATACTCC	200	VQSRTrancheINDEL99.50to99.90	0	none	9e-6	0	132	9e-6
chr18-000112521-G-T	chr18	112521	G	T	200	VQSRTrancheINDEL99.50to99.90	0	none	0	0	132	1e-6
chr18-000112522-G-A	chr18	112522	G	A	4470	VQSRTrancheINDEL99.50to99.90	4.323e-5	sas	0.00125299999999999	0	122	0.00125299999999999
chr18-000112522-G-C	chr18	112522	G	C	4470	VQSRTrancheINDEL99.50to99.90	0.0014834	afr	0.00110799999999999	1	122	0.0014834
chr18-000112522-G-GCCTCCGTTTCTAGGAAAGGTTGCACCT	chr18	112522	G	GCCTCCGTTTCTAGGAAAGGTTGCACCT	4470	VQSRTrancheINDEL99.50to99.90	0	none	0	0	122	1e-6
chr18-000112522-G-GGACTCCGTTTCTGGGAAAGTTTGC	chr18	112522	G	GGACTCCGTTTCTGGGAAAGTTTGC	4470	VQSRTrancheINDEL99.50to99.90	0	none	0	0	122	1e-6
chr18-000112522-G-T	chr18	112522	G	T	4470	VQSRTrancheINDEL99.50to99.90	2.733e-5	amr	2.09e-4	0	122	2.09e-4
chr18-000112524-C-A	chr18	112524	C	A	19049	PASS	0.00157	eas	0.007114	2	102	0.007114
chr18-000112524-C-T	chr18	112524	C	T	19049	PASS	2.4961e-4	nfe	0.003673	2	102	0.003673
chr18-000112528-CGTTTCT-C	chr18	112528	CGTTTCT	C	2416	VQSRTrancheINDEL99.50to99.90	0	none	0	0	124	1e-6
chr18-000112528-CGTTTCT-GGTTTCT	chr18	112528	CGTTTCT	GGTTTCT	2416	VQSRTrancheINDEL99.50to99.90	0	none	8.450000000000003e-4	0	124	8.450000000000003e-4
chr18-000112528-CGTTTCT-TGTTTCT	chr18	112528	CGTTTCT	TGTTTCT	2416	VQSRTrancheINDEL99.50to99.90	0	none	9.87999999999999e-4	0	124	9.87999999999999e-4
chr18-000112529-GT-*	chr18	112529	GT	*	2528	VQSRTrancheINDEL99.50to99.90	0	none	0	0	116	1e-6
chr18-000112529-GT-AT	chr18	112529	GT	AT	2528	VQSRTrancheINDEL99.50to99.90	0	none	0.00127699999999999	1	116	0.00127699999999999
chr18-000112529-GT-G	chr18	112529	GT	G	2528	VQSRTrancheINDEL99.50to99.90	1.11e-6	nfe	2.2000000000000003e-5	0	116	2.2000000000000003e-5
chr18-000112529-GT-TT	chr18	112529	GT	TT	2528	VQSRTrancheINDEL99.50to99.90	0	none	8.9e-5	0	116	8.9e-5
chr18-000112535-G-A	chr18	112535	G	A	2932652	VQSRTrancheINDEL99.50to99.90	0.62842	eas	0.260096	32	96	0.62842
chr18-000112535-G-C	chr18	112535	G	C	2932652	VQSRTrancheINDEL99.50to99.90	0	none	0	0	96	1e-6
chr18-000112535-G-GAAAATGTTGTGCCTGCTGCA	chr18	112535	G	GAAAATGTTGTGCCTGCTGCA	2932652	VQSRTrancheINDEL99.50to99.90	5.34e-6	nfe	3.6999999999999985e-5	0	96	3.6999999999999985e-5
chr18-000112535-G-GAAAATGTTTTGCCTGCTGCA	chr18	112535	G	GAAAATGTTTTGCCTGCTGCA	2932652	VQSRTrancheINDEL99.50to99.90	1.54e-6	nfe	2.2000000000000003e-5	0	96	2.2000000000000003e-5
chr18-000112535-G-T	chr18	112535	G	T	2932652	VQSRTrancheINDEL99.50to99.90	1.121e-4	nfe	0.002013	1	96	0.002013
chr18-000112537-GA-AA	chr18	112537	GA	AA	5190	VQSRTrancheINDEL99.50to99.90	0	none	0.003496	2	100	0.003496
chr18-000112537-GA-CA	chr18	112537	GA	CA	5190	VQSRTrancheINDEL99.50to99.90	0	none	0	0	100	1e-6
chr18-000112537-GA-G	chr18	112537	GA	G	5190	VQSRTrancheINDEL99.50to99.90	6.47e-6	sas	0	0	100	6.47e-6
chr18-000112539-AAGGGTTAGACACAGAGT-*	chr18	112539	AAGGGTTAGACACAGAGT	*	1135.97	VQSRTrancheINDEL99.50to99.90	0	none	0	0	130	1e-6
chr18-000112539-AAGGGTTAGACACAGAGT-A	chr18	112539	AAGGGTTAGACACAGAGT	A	1135.97	VQSRTrancheINDEL99.50to99.90	0	none	5.2999999999999994e-5	0	130	5.2999999999999994e-5
chr18-000112539-AAGGGTTAGACACAGAGT-AAAGTTGTGCCTGCTGCAGGGTTAGACACAGAGT	chr18	112539	AAGGGTTAGACACAGAGT	AAAGTTGTGCCTGCTGCAGGGTTAGACACAGAGT	1135.97	VQSRTrancheINDEL99.50to99.90	0	none	2.2000000000000003e-5	0	130	2.2000000000000003e-5
chr18-000112539-AAGGGTTAGACACAGAGT-AAGTTTGCGCCCGGGGTCTCCGTTTCTTGAAAATGTTGTGCCTGCTGCAGGGTTAGACACAGAGT	chr18	112539	AAGGGTTAGACACAGAGT	AAGTTTGCGCCCGGGGTCTCCGTTTCTTGAAAATGTTGTGCCTGCTGCAGGGTTAGACACAGAGT	1135.97	VQSRTrancheINDEL99.50to99.90	0	none	0	0	130	1e-6
chr18-000112539-AAGGGTTAGACACAGAGT-AATGTTGTGCCTGCTGCAGGGTTAGACACAGAGT	chr18	112539	AAGGGTTAGACACAGAGT	AATGTTGTGCCTGCTGCAGGGTTAGACACAGAGT	1135.97	VQSRTrancheINDEL99.50to99.90	0	none	3.820000000000003e-4	0	130	3.820000000000003e-4
chr18-000112539-AAGGGTTAGACACAGAGT-ACTCTGGGCTCGCCAGGACCCCATCCAGCAGCAGGCTGGAGGGTTAGACACAGAGT	chr18	112539	AAGGGTTAGACACAGAGT	ACTCTGGGCTCGCCAGGACCCCATCCAGCAGCAGGCTGGAGGGTTAGACACAGAGT	1135.97	VQSRTrancheINDEL99.50to99.90	0	none	9e-6	0	130	9e-6
chr18-000112539-AAGGGTTAGACACAGAGT-ACTCTGGGCTCGCCAGGACCTCATCCAGCAGCAGGCTGGAGGGTTAGACACAGAGT	chr18	112539	AAGGGTTAGACACAGAGT	ACTCTGGGCTCGCCAGGACCTCATCCAGCAGCAGGCTGGAGGGTTAGACACAGAGT	1135.97	VQSRTrancheINDEL99.50to99.90	0	none	0	0	130	1e-6
chr18-000112539-AAGGGTTAGACACAGAGT-ACTCTGGGCTCGCCAGGGTTAGACACAGAGT	chr18	112539	AAGGGTTAGACACAGAGT	ACTCTGGGCTCGCCAGGGTTAGACACAGAGT	1135.97	VQSRTrancheINDEL99.50to99.90	0	none	0	0	130	1e-6
chr18-000112540-AGGG-*	chr18	112540	AGGG	*	4906	VQSRTrancheINDEL99.00to99.50	0	none	7.099999999999998e-5	0	128	7.099999999999998e-5
chr18-000112540-AGGG-A	chr18	112540	AGGG	A	4906	VQSRTrancheINDEL99.00to99.50	0	none	0	0	128	1e-6
chr18-000112540-AGGG-AAGTTGTGCCTGCTGGG	chr18	112540	AGGG	AAGTTGTGCCTGCTGGG	4906	VQSRTrancheINDEL99.00to99.50	0	none	0	0	128	1e-6
chr18-000112540-AGGG-AAGTTGTGCCTGGG	chr18	112540	AGGG	AAGTTGTGCCTGGG	4906	VQSRTrancheINDEL99.00to99.50	0	none	1.0799999999999996e-4	0	128	1.0799999999999996e-4
chr18-000112540-AGGG-AAGTTGTGGG	chr18	112540	AGGG	AAGTTGTGGG	4906	VQSRTrancheINDEL99.00to99.50	0	none	9e-6	0	128	9e-6
chr18-000112540-AGGG-AG	chr18	112540	AGGG	AG	4906	VQSRTrancheINDEL99.00to99.50	0	none	0.00130199999999999	1	128	0.00130199999999999
chr18-000112540-AGGG-AGG	chr18	112540	AGGG	AGG	4906	VQSRTrancheINDEL99.00to99.50	0	none	7.270000000000004e-4	0	128	7.270000000000004e-4
chr18-000112540-AGGG-AGGTTGCGCCTGCTGCAGAAACTCTGGG	chr18	112540	AGGG	AGGTTGCGCCTGCTGCAGAAACTCTGGG	4906	VQSRTrancheINDEL99.00to99.50	0	none	0	0	128	1e-6
chr18-000112540-AGGG-AGTTTGCGCGGGG	chr18	112540	AGGG	AGTTTGCGCGGGG	4906	VQSRTrancheINDEL99.00to99.50	0	none	0	0	128	1e-6
chr18-000112540-AGGG-AGTTTGGGCCTGCTGTAGAAACTCCGGG	chr18	112540	AGGG	AGTTTGGGCCTGCTGTAGAAACTCCGGG	4906	VQSRTrancheINDEL99.00to99.50	0	none	0	0	128	1e-6
chr18-000112540-AGGG-ATGTTGCACCTGGG	chr18	112540	AGGG	ATGTTGCACCTGGG	4906	VQSRTrancheINDEL99.00to99.50	0	none	0	0	128	1e-6
chr18-000112540-AGGG-ATGTTGTGCCTGCTGCAGGAACTCTGGG	chr18	112540	AGGG	ATGTTGTGCCTGCTGCAGGAACTCTGGG	4906	VQSRTrancheINDEL99.00to99.50	0	none	2.2999999999999995e-4	0	128	2.2999999999999995e-4
chr18-000112540-AGGG-ATGTTGTGCCTGCTGGG	chr18	112540	AGGG	ATGTTGTGCCTGCTGGG	4906	VQSRTrancheINDEL99.00to99.50	0	none	2.2000000000000003e-5	0	128	2.2000000000000003e-5
chr18-000112540-AGGG-ATGTTGTGCCTGGG	chr18	112540	AGGG	ATGTTGTGCCTGGG	4906	VQSRTrancheINDEL99.00to99.50	0	none	2.2000000000000003e-5	0	128	2.2000000000000003e-5
chr18-000112540-AGGG-ATGTTGTGGG	chr18	112540	AGGG	ATGTTGTGGG	4906	VQSRTrancheINDEL99.00to99.50	0	none	5.2999999999999994e-5	0	128	5.2999999999999994e-5
chr18-000112540-AGGG-ATGTTTTGCCTGCTGCAGGAACTCTGGG	chr18	112540	AGGG	ATGTTTTGCCTGCTGCAGGAACTCTGGG	4906	VQSRTrancheINDEL99.00to99.50	0	none	1.27e-4	0	128	1.27e-4
chr18-000112540-AGGG-ATGTTTTGCCTGCTGCAGGAACTCTGGGCTCGCCAGGACCCCATCCAGCAGCAGGCTGGAGGGG	chr18	112540	AGGG	ATGTTTTGCCTGCTGCAGGAACTCTGGGCTCGCCAGGACCCCATCCAGCAGCAGGCTGGAGGGG	4906	VQSRTrancheINDEL99.00to99.50	0	none	2.2000000000000003e-5	0	128	2.2000000000000003e-5
chr18-000112540-AGGG-ATGTTTTGCCTGCTGCAGGAACTCTGGGCTCGCCAGGACCTCATCCAGCAGCAGGCTGGAGGGG	chr18	112540	AGGG	ATGTTTTGCCTGCTGCAGGAACTCTGGGCTCGCCAGGACCTCATCCAGCAGCAGGCTGGAGGGG	4906	VQSRTrancheINDEL99.00to99.50	0	none	9e-6	0	128	9e-6
chr18-000112540-AGGG-GGGG	chr18	112540	AGGG	GGGG	4906	VQSRTrancheINDEL99.00to99.50	0	none	2.2000000000000003e-5	0	128	2.2000000000000003e-5
chr18-000112541-GGGTTAGACACAGAGTAA-*	chr18	112541	GGGTTAGACACAGAGTAA	*	7533	VQSRTrancheINDEL99.00to99.50	0	none	0.002362	1	92	0.002362
chr18-000112541-GGGTTAGACACAGAGTAA-AGGTTAGACACAGAGTAA	chr18	112541	GGGTTAGACACAGAGTAA	AGGTTAGACACAGAGTAA	7533	VQSRTrancheINDEL99.00to99.50	0	none	8.9e-5	0	92	8.9e-5
chr18-000112541-GGGTTAGACACAGAGTAA-CGGTTAGACACAGAGTAA	chr18	112541	GGGTTAGACACAGAGTAA	CGGTTAGACACAGAGTAA	7533	VQSRTrancheINDEL99.00to99.50	0	none	0	0	92	1e-6
chr18-000112541-GGGTTAGACACAGAGTAA-G	chr18	112541	GGGTTAGACACAGAGTAA	G	7533	VQSRTrancheINDEL99.00to99.50	3.519e-5	amr	0.00108299999999999	0	92	0.00108299999999999
chr18-000112541-GGGTTAGACACAGAGTAA-GATTGCGCCTGCTGCAGAAACTTCGGGCTTGCCAGGAGCTCATCCAGCAGCAGGCCAGAGGGGAGTGCAGACGAGCACCCCGGACCCTGGAGGTTAGACACAGAGTAA	chr18	112541	GGGTTAGACACAGAGTAA	GATTGCGCCTGCTGCAGAAACTTCGGGCTTGCCAGGAGCTCATCCAGCAGCAGGCCAGAGGGGAGTGCAGACGAGCACCCCGGACCCTGGAGGTTAGACACAGAGTAA	7533	VQSRTrancheINDEL99.00to99.50	0	none	0	0	92	1e-6
chr18-000112541-GGGTTAGACACAGAGTAA-GATTGGTTAGACACAGAGTAA	chr18	112541	GGGTTAGACACAGAGTAA	GATTGGTTAGACACAGAGTAA	7533	VQSRTrancheINDEL99.00to99.50	0	none	0	0	92	1e-6
chr18-000112541-GGGTTAGACACAGAGTAA-GGTTGCACCTGCTGCCGAAACTCCAGGTTAGACACAGAGTAA	chr18	112541	GGGTTAGACACAGAGTAA	GGTTGCACCTGCTGCCGAAACTCCAGGTTAGACACAGAGTAA	7533	VQSRTrancheINDEL99.00to99.50	0	none	2.2999999999999995e-4	1	92	2.2999999999999995e-4
chr18-000112541-GGGTTAGACACAGAGTAA-GTTGGTTAGACACAGAGTAA	chr18	112541	GGGTTAGACACAGAGTAA	GTTGGTTAGACACAGAGTAA	7533	VQSRTrancheINDEL99.00to99.50	0	none	9e-6	0	92	9e-6
chr18-000112541-GGGTTAGACACAGAGTAA-GTTTGCGCCTGCTGCAGAAACTCCTGGTTAGACACAGAGTAA	chr18	112541	GGGTTAGACACAGAGTAA	GTTTGCGCCTGCTGCAGAAACTCCTGGTTAGACACAGAGTAA	7533	VQSRTrancheINDEL99.00to99.50	0	none	0	0	92	1e-6
chr18-000112541-GGGTTAGACACAGAGTAA-GTTTGCGCCTGCTGCAGGTTAGACACAGAGTAA	chr18	112541	GGGTTAGACACAGAGTAA	GTTTGCGCCTGCTGCAGGTTAGACACAGAGTAA	7533	VQSRTrancheINDEL99.00to99.50	0	none	0	0	92	1e-6
chr18-000112541-GGGTTAGACACAGAGTAA-GTTTGCGCCTGCTGGTTAGACACAGAGTAA	chr18	112541	GGGTTAGACACAGAGTAA	GTTTGCGCCTGCTGGTTAGACACAGAGTAA	7533	VQSRTrancheINDEL99.00to99.50	0	none	1.27e-4	0	92	1.27e-4
chr18-000112541-GGGTTAGACACAGAGTAA-GTTTGCGCCTGGTTAGACACAGAGTAA	chr18	112541	GGGTTAGACACAGAGTAA	GTTTGCGCCTGGTTAGACACAGAGTAA	7533	VQSRTrancheINDEL99.00to99.50	0	none	3.160000000000005e-4	0	92	3.160000000000005e-4
chr18-000112541-GGGTTAGACACAGAGTAA-GTTTGCGGTTAGACACAGAGTAA	chr18	112541	GGGTTAGACACAGAGTAA	GTTTGCGGTTAGACACAGAGTAA	7533	VQSRTrancheINDEL99.00to99.50	0	none	2.720000000000003e-4	1	92	2.720000000000003e-4
chr18-000112541-GGGTTAGACACAGAGTAA-GTTTGCTCCTGCTGCAGATACTCCGGGCTTGCCAGGAGCTCATCCAGCAGCAGGCCGGAGGCGAGTGCAGACGAGCGTCCCGGCTCCTGGCGCTCCTGGGAGGTTAGACACAGAGTAA	chr18	112541	GGGTTAGACACAGAGTAA	GTTTGCTCCTGCTGCAGATACTCCGGGCTTGCCAGGAGCTCATCCAGCAGCAGGCCGGAGGCGAGTGCAGACGAGCGTCCCGGCTCCTGGCGCTCCTGGGAGGTTAGACACAGAGTAA	7533	VQSRTrancheINDEL99.00to99.50	0	none	9e-6	0	92	9e-6
chr18-000112541-GGGTTAGACACAGAGTAA-GTTTGCTCCTGCTGCAGATACTCCGGTTAGACACAGAGTAA	chr18	112541	GGGTTAGACACAGAGTAA	GTTTGCTCCTGCTGCAGATACTCCGGTTAGACACAGAGTAA	7533	VQSRTrancheINDEL99.00to99.50	0	none	0	0	92	1e-6
chr18-000112541-GGGTTAGACACAGAGTAA-GTTTGCTCCTGCTGCAGGTTAGACACAGAGTAA	chr18	112541	GGGTTAGACACAGAGTAA	GTTTGCTCCTGCTGCAGGTTAGACACAGAGTAA	7533	VQSRTrancheINDEL99.00to99.50	0	none	1.0799999999999996e-4	0	92	1.0799999999999996e-4
chr18-000112541-GGGTTAGACACAGAGTAA-GTTTGCTCCTGCTGGTTAGACACAGAGTAA	chr18	112541	GGGTTAGACACAGAGTAA	GTTTGCTCCTGCTGGTTAGACACAGAGTAA	7533	VQSRTrancheINDEL99.00to99.50	0	none	2.2000000000000003e-5	0	92	2.2000000000000003e-5
chr18-000112541-GGGTTAGACACAGAGTAA-GTTTGCTCCTGGTTAGACACAGAGTAA	chr18	112541	GGGTTAGACACAGAGTAA	GTTTGCTCCTGGTTAGACACAGAGTAA	7533	VQSRTrancheINDEL99.00to99.50	0	none	7.099999999999998e-5	0	92	7.099999999999998e-5
chr18-000112541-GGGTTAGACACAGAGTAA-GTTTGGGCCTGCTGTAGAAACTCCGGGCTCGCCAGGAGCTCATCCATCAGCAGGGCGGATGGGAGGGCAGATGATCGCCCCGGCTCCTGGTTAGACACAGAGTAA	chr18	112541	GGGTTAGACACAGAGTAA	GTTTGGGCCTGCTGTAGAAACTCCGGGCTCGCCAGGAGCTCATCCATCAGCAGGGCGGATGGGAGGGCAGATGATCGCCCCGGCTCCTGGTTAGACACAGAGTAA	7533	VQSRTrancheINDEL99.00to99.50	0	none	0	0	92	1e-6
chr18-000112541-GGGTTAGACACAGAGTAA-GTTTGGTTAGACACAGAGTAA	chr18	112541	GGGTTAGACACAGAGTAA	GTTTGGTTAGACACAGAGTAA	7533	VQSRTrancheINDEL99.00to99.50	0	none	7.099999999999998e-5	0	92	7.099999999999998e-5
chr18-000112541-GGGTTAGACACAGAGTAA-GTTTGTGCCTGGTTAGACACAGAGTAA	chr18	112541	GGGTTAGACACAGAGTAA	GTTTGTGCCTGGTTAGACACAGAGTAA	7533	VQSRTrancheINDEL99.00to99.50	0	none	0	0	92	1e-6
chr18-000112541-GGGTTAGACACAGAGTAA-TGGTTAGACACAGAGTAA	chr18	112541	GGGTTAGACACAGAGTAA	TGGTTAGACACAGAGTAA	7533	VQSRTrancheINDEL99.00to99.50	0	none	8.440000000000002e-4	0	92	8.440000000000002e-4
chr18-000112542-G-*	chr18	112542	G	*	11471	VQSRTrancheINDEL99.50to99.90	0	none	0.002636	1	78	0.002636
chr18-000112542-G-GTT	chr18	112542	G	GTT	11471	VQSRTrancheINDEL99.50to99.90	1.2895e-4	eas	0.00103399999999999	0	78	0.00103399999999999
chr18-000112542-G-GTTGCACCT	chr18	112542	G	GTTGCACCT	11471	VQSRTrancheINDEL99.50to99.90	6.9674e-4	afr	9.630000000000004e-4	0	78	9.630000000000004e-4
chr18-000112542-G-GTTGCACCTGCT	chr18	112542	G	GTTGCACCTGCT	11471	VQSRTrancheINDEL99.50to99.90	4.0457e-4	eas	5.860000000000005e-4	1	78	5.860000000000005e-4
chr18-000112542-G-GTTGCACCTGCTGCA	chr18	112542	G	GTTGCACCTGCTGCA	11471	VQSRTrancheINDEL99.50to99.90	2.536e-5	amr	3.6999999999999985e-5	0	78	3.6999999999999985e-5
chr18-000112542-G-GTTGCACCTGCTGCAGAAACTCCGGGCTC	chr18	112542	G	GTTGCACCTGCTGCAGAAACTCCGGGCTC	11471	VQSRTrancheINDEL99.50to99.90	0	none	0	0	78	1e-6
chr18-000112542-G-GTTGCACCTGCTGCAGAAACTCTGGGCTCGCCA	chr18	112542	G	GTTGCACCTGCTGCAGAAACTCTGGGCTCGCCA	11471	VQSRTrancheINDEL99.50to99.90	0	none	0	0	78	1e-6
chr18-000112542-G-GTTGCACCTGCTGCAGAAACTCTGGGCTCGCCAGGA	chr18	112542	G	GTTGCACCTGCTGCAGAAACTCTGGGCTCGCCAGGA	11471	VQSRTrancheINDEL99.50to99.90	0.0011065	amr	1.0799999999999996e-4	0	78	0.0011065
chr18-000112542-G-GTTGCACCTGCTGCAGAAACTCTGGGCTCGCCAGGAGCTCATTCAGCAGCA	chr18	112542	G	GTTGCACCTGCTGCAGAAACTCTGGGCTCGCCAGGAGCTCATTCAGCAGCA	11471	VQSRTrancheINDEL99.50to99.90	0	none	0	0	78	1e-6
chr18-000112542-G-GTTGCACCTGCTGCAGAAACTCTGGGCTCGCCAGGAGCTCATTCAGCAGCAGGCCAGAGGGGAGTGCAGACGAGCGCCCCAGCTCCTGGAGCGCCTGGGA	chr18	112542	G	GTTGCACCTGCTGCAGAAACTCTGGGCTCGCCAGGAGCTCATTCAGCAGCAGGCCAGAGGGGAGTGCAGACGAGCGCCCCAGCTCCTGGAGCGCCTGGGA	11471	VQSRTrancheINDEL99.50to99.90	0	none	0	0	78	1e-6
chr18-000112542-G-GTTGCACCTGCTGCC	chr18	112542	G	GTTGCACCTGCTGCC	11471	VQSRTrancheINDEL99.50to99.90	1.2076e-4	afr	2.5100000000000014e-4	0	78	2.5100000000000014e-4
chr18-000112542-G-GTTGCACCTGCTGCCGAAACTCCA	chr18	112542	G	GTTGCACCTGCTGCCGAAACTCCA	11471	VQSRTrancheINDEL99.50to99.90	6.0538e-4	eas	2.5100000000000014e-4	0	78	6.0538e-4
chr18-000112542-G-GTTGCGCCT	chr18	112542	G	GTTGCGCCT	11471	VQSRTrancheINDEL99.50to99.90	5.165e-5	afr	1.0799999999999996e-4	0	78	1.0799999999999996e-4
chr18-000112542-G-GTTGCGCCTGCT	chr18	112542	G	GTTGCGCCTGCT	11471	VQSRTrancheINDEL99.50to99.90	2.535e-5	amr	2.2000000000000003e-5	0	78	2.535e-5
chr18-000112542-G-GTTTTGCCT	chr18	112542	G	GTTTTGCCT	11471	VQSRTrancheINDEL99.50to99.90	2.29e-6	nfe	9e-6	0	78	9e-6
chr18-000112542-G-GTTTTGCCTGCT	chr18	112542	G	GTTTTGCCTGCT	11471	VQSRTrancheINDEL99.50to99.90	0	none	0	0	78	1e-6
chr18-000112542-G-T	chr18	112542	G	T	11471	VQSRTrancheINDEL99.50to99.90	2.6204e-4	eas	9.150000000000004e-4	0	78	9.150000000000004e-4
chr18-000112543-GT-*	chr18	112543	GT	*	12084	VQSRTrancheINDEL97.00to99.00	0	none	0.00125099999999999	0	54	0.00125099999999999
chr18-000112543-GT-AT	chr18	112543	GT	AT	12084	VQSRTrancheINDEL97.00to99.00	0	none	2.5100000000000014e-4	0	54	2.5100000000000014e-4
chr18-000112543-GT-CT	chr18	112543	GT	CT	12084	VQSRTrancheINDEL97.00to99.00	0	none	2.08e-4	0	54	2.08e-4
chr18-000112543-GT-G	chr18	112543	GT	G	12084	VQSRTrancheINDEL97.00to99.00	0	none	0	0	54	1e-6
chr18-000112543-GT-GCACCTGCTGCAGAAACTCTGGGCTCGCCAGGAGCTCAT	chr18	112543	GT	GCACCTGCTGCAGAAACTCTGGGCTCGCCAGGAGCTCAT	12084	VQSRTrancheINDEL97.00to99.00	0	none	9e-6	0	54	9e-6
chr18-000112543-GT-GGCCT	chr18	112543	GT	GGCCT	12084	VQSRTrancheINDEL97.00to99.00	0	none	9e-6	0	54	9e-6
chr18-000112543-GT-TT	chr18	112543	GT	TT	12084	VQSRTrancheINDEL97.00to99.00	0	none	0.005353	1	54	0.005353
chr18-000112544-TTA-*	chr18	112544	TTA	*	5738	VQSRTrancheINDEL99.50to99.90	0	none	0.00125299999999999	0	128	0.00125299999999999
chr18-000112544-TTA-CTA	chr18	112544	TTA	CTA	5738	VQSRTrancheINDEL99.50to99.90	0	none	0.00108399999999999	0	128	0.00108399999999999
chr18-000112544-TTA-T	chr18	112544	TTA	T	5738	VQSRTrancheINDEL99.50to99.90	0	none	2.5100000000000014e-4	0	128	2.5100000000000014e-4
chr18-000112544-TTA-TGCACCTA	chr18	112544	TTA	TGCACCTA	5738	VQSRTrancheINDEL99.50to99.90	0	none	6.330000000000003e-4	0	128	6.330000000000003e-4
chr18-000112544-TTA-TGCACCTACTA	chr18	112544	TTA	TGCACCTACTA	5738	VQSRTrancheINDEL99.50to99.90	0	none	0	0	128	1e-6
chr18-000112544-TTA-TGCACCTGCTGCCGAAACTA	chr18	112544	TTA	TGCACCTGCTGCCGAAACTA	5738	VQSRTrancheINDEL99.50to99.90	0	none	1.0799999999999996e-4	0	128	1.0799999999999996e-4
chr18-000112544-TTA-TGCCTA	chr18	112544	TTA	TGCCTA	5738	VQSRTrancheINDEL99.50to99.90	0	none	1.27e-4	0	128	1.27e-4
chr18-000112544-TTA-TGCCTGCTA	chr18	112544	TTA	TGCCTGCTA	5738	VQSRTrancheINDEL99.50to99.90	0	none	1.6699999999999994e-4	0	128	1.6699999999999994e-4
chr18-000112544-TTA-TGCCTGCTGCAGAAACTCCGGGCTCGCCAATAGCTA	chr18	112544	TTA	TGCCTGCTGCAGAAACTCCGGGCTCGCCAATAGCTA	5738	VQSRTrancheINDEL99.50to99.90	0	none	0	0	128	1e-6
chr18-000112544-TTA-TGCCTGCTGCAGGAACTA	chr18	112544	TTA	TGCCTGCTGCAGGAACTA	5738	VQSRTrancheINDEL99.50to99.90	0	none	2.2000000000000003e-5	0	128	2.2000000000000003e-5
chr18-000112544-TTA-TGCCTGCTGCAGGAACTCTA	chr18	112544	TTA	TGCCTGCTGCAGGAACTCTA	5738	VQSRTrancheINDEL99.50to99.90	0	none	9e-6	0	128	9e-6
chr18-000112544-TTA-TGCGCCTA	chr18	112544	TTA	TGCGCCTA	5738	VQSRTrancheINDEL99.50to99.90	0	none	1.88e-4	0	128	1.88e-4
chr18-000112544-TTA-TGCGCCTGCTGTA	chr18	112544	TTA	TGCGCCTGCTGTA	5738	VQSRTrancheINDEL99.50to99.90	0	none	9e-6	0	128	9e-6
chr18-000112544-TTA-TGCTGTA	chr18	112544	TTA	TGCTGTA	5738	VQSRTrancheINDEL99.50to99.90	0	none	9e-6	0	128	9e-6
chr18-000112545-TAGACACAGAGTAAG-*	chr18	112545	TAGACACAGAGTAAG	*	3290	VQSRTrancheINDEL99.50to99.90	0	none	0.00156599999999999	0	18	0.00156599999999999
chr18-000112545-TAGACACAGAGTAAG-GAGACACAGAGTAAG	chr18	112545	TAGACACAGAGTAAG	GAGACACAGAGTAAG	3290	VQSRTrancheINDEL99.50to99.90	0	none	0.00161499999999999	0	18	0.00161499999999999
chr18-000112545-TAGACACAGAGTAAG-T	chr18	112545	TAGACACAGAGTAAG	T	3290	VQSRTrancheINDEL99.50to99.90	0	none	2.2000000000000003e-5	0	18	2.2000000000000003e-5
chr18-000112545-TAGACACAGAGTAAG-TCGCCAGACACAGAGTAAG	chr18	112545	TAGACACAGAGTAAG	TCGCCAGACACAGAGTAAG	3290	VQSRTrancheINDEL99.50to99.90	0	none	6.999999999999998e-5	0	18	6.999999999999998e-5
chr18-000112545-TAGACACAGAGTAAG-TGCACCTGCTGCAGACACAGAGTAAG	chr18	112545	TAGACACAGAGTAAG	TGCACCTGCTGCAGACACAGAGTAAG	3290	VQSRTrancheINDEL99.50to99.90	0	none	0	0	18	1e-6
chr18-000112545-TAGACACAGAGTAAG-TTGCCTGCTGCAGACACAGAGTAAG	chr18	112545	TAGACACAGAGTAAG	TTGCCTGCTGCAGACACAGAGTAAG	3290	VQSRTrancheINDEL99.50to99.90	0	none	9e-6	0	18	9e-6
chr18-000112545-TAGACACAGAGTAAG-TTGCCTGCTGCAGGAGACACAGAGTAAG	chr18	112545	TAGACACAGAGTAAG	TTGCCTGCTGCAGGAGACACAGAGTAAG	3290	VQSRTrancheINDEL99.50to99.90	0	none	0	0	18	1e-6
chr18-000112545-TAGACACAGAGTAAG-TTGCCTGCTGCTGAAGACACAGAGTAAG	chr18	112545	TAGACACAGAGTAAG	TTGCCTGCTGCTGAAGACACAGAGTAAG	3290	VQSRTrancheINDEL99.50to99.90	0	none	0	0	18	1e-6
chr18-000112545-TAGACACAGAGTAAG-TTGCCTGCTGCTGAGACACAGAGTAAG	chr18	112545	TAGACACAGAGTAAG	TTGCCTGCTGCTGAGACACAGAGTAAG	3290	VQSRTrancheINDEL99.50to99.90	0	none	2.2000000000000003e-5	0	18	2.2000000000000003e-5
chr18-000112545-TAGACACAGAGTAAG-TTGCTCCTGCTGCAGACACAGAGTAAG	chr18	112545	TAGACACAGAGTAAG	TTGCTCCTGCTGCAGACACAGAGTAAG	3290	VQSRTrancheINDEL99.50to99.90	0	none	0	0	18	1e-6
chr18-000112546-A-*	chr18	112546	A	*	5797	VQSRTrancheINDEL99.50to99.90	0	none	0.00163899999999999	0	18	0.00163899999999999
chr18-000112546-A-AG	chr18	112546	A	AG	5797	VQSRTrancheINDEL99.50to99.90	0	none	6.999999999999998e-5	0	18	6.999999999999998e-5
chr18-000112546-A-C	chr18	112546	A	C	5797	VQSRTrancheINDEL99.50to99.90	8.9867e-4	amr	0.00176199999999999	0	18	0.00176199999999999
chr18-000112546-A-G	chr18	112546	A	G	5797	VQSRTrancheINDEL99.50to99.90	1.7204e-4	eas	6.080000000000004e-4	0	18	6.080000000000004e-4
chr18-000112546-A-T	chr18	112546	A	T	5797	VQSRTrancheINDEL99.50to99.90	8.529e-4	eas	0.00129799999999999	1	18	0.00129799999999999
chr18-000112547-G-*	chr18	112547	G	*	1072	VQSRTrancheINDEL99.00to99.50	0	none	0.00127399999999999	0	38	0.00127399999999999
chr18-000112547-G-A	chr18	112547	G	A	1072	VQSRTrancheINDEL99.00to99.50	0	none	0	0	38	1e-6
chr18-000112547-G-C	chr18	112547	G	C	1072	VQSRTrancheINDEL99.00to99.50	3.852e-5	nfe	6.090000000000004e-4	0	38	6.090000000000004e-4
chr18-000112547-G-GGA	chr18	112547	G	GGA	1072	VQSRTrancheINDEL99.00to99.50	0	none	9e-6	0	38	9e-6
chr18-000112547-G-T	chr18	112547	G	T	1072	VQSRTrancheINDEL99.00to99.50	0	none	0	0	38	1e-6
chr18-000112548-A-*	chr18	112548	A	*	3531	VQSRTrancheINDEL99.50to99.90	0	none	0.00127299999999999	0	4	0.00127299999999999
chr18-000112548-A-AAACTCCGGGCTCGC	chr18	112548	A	AAACTCCGGGCTCGC	3531	VQSRTrancheINDEL99.50to99.90	0	none	0	0	4	1e-6
chr18-000112548-A-ATACTCCGGGCTTGC	chr18	112548	A	ATACTCCGGGCTTGC	3531	VQSRTrancheINDEL99.50to99.90	0	none	0	0	4	1e-6
chr18-000112548-A-C	chr18	112548	A	C	3531	VQSRTrancheINDEL99.50to99.90	0.0018193	afr	0.002431	0	4	0.002431
chr18-000112548-A-G	chr18	112548	A	G	3531	VQSRTrancheINDEL99.50to99.90	3.463e-5	sas	0	0	4	3.463e-5
chr18-000112689-T-G	chr18	112689	T	G	996308	PASS	0.57039	eas	0.209305	11	74	0.57039
chr18-000117236-A-C	chr18	117236	A	C	154688	PASS	0	none	9e-6	0	114	9e-6
chr18-000117236-A-G	chr18	117236	A	G	154688	PASS	8.2011e-4	sas	0.05808200000000001	1	114	0.05808200000000001
chr18-000117236-A-T	chr18	117236	A	T	154688	PASS	0	none	5.2999999999999994e-5	0	114	5.2999999999999994e-5
chr18-000117241-CGCCA-C	chr18	117241	CGCCA	C	155260	VQSRTrancheINDEL96.00to97.00	0	none	0	0	114	1e-6
chr18-000117241-CGCCA-GGCCA	chr18	117241	CGCCA	GGCCA	155260	VQSRTrancheINDEL96.00to97.00	0	none	3.6999999999999985e-5	0	114	3.6999999999999985e-5
chr18-000117241-CGCCA-TGCCA	chr18	117241	CGCCA	TGCCA	155260	VQSRTrancheINDEL96.00to97.00	0	none	0.04809400000000002	1	114	0.04809400000000002
chr18-000117394-G-A	chr18	117394	G	A	747792	PASS	0.41898	eas	0.07991100000000001	10	134	0.41898
chr18-000118273-CTT-C	chr18	118273	CTT	C	1917452.97	VQSRTrancheINDEL99.50to99.90	0	none	0	0	130	1e-6
chr18-000118273-CTT-CT	chr18	118273	CTT	CT	1917452.97	VQSRTrancheINDEL99.50to99.90	0	none	7.740000000000004e-4	0	130	7.740000000000004e-4
chr18-000118273-CTT-CTTT	chr18	118273	CTT	CTTT	1917452.97	VQSRTrancheINDEL99.50to99.90	0	none	0.2772859999999995	33	130	0.2772859999999995
chr18-000118273-CTT-CTTTT	chr18	118273	CTT	CTTTT	1917452.97	VQSRTrancheINDEL99.50to99.90	0	none	0.00503	0	130	0.00503
chr18-000118273-CTT-CTTTTT	chr18	118273	CTT	CTTTTT	1917452.97	VQSRTrancheINDEL99.50to99.90	0	none	8.9e-5	0	130	8.9e-5
chr18-000118273-CTT-CTTTTTT	chr18	118273	CTT	CTTTTTT	1917452.97	VQSRTrancheINDEL99.50to99.90	0	none	5.2999999999999994e-5	0	130	5.2999999999999994e-5
chr18-000118273-CTT-CTTTTTTT	chr18	118273	CTT	CTTTTTTT	1917452.97	VQSRTrancheINDEL99.50to99.90	0	none	0	0	130	1e-6
chr18-000118411-G-A	chr18	118411	G	A	62173	PASS	1.004e-5	afr	1.27e-4	0	134	1.27e-4
chr18-000118411-G-C	chr18	118411	G	C	62173	PASS	0.0048788	nfe	0.002265	1	134	0.0048788
chr18-000118580-T-*	chr18	118580	T	*	1394391	PASS	0	none	0.005777	0	134	0.005777
chr18-000118580-T-C	chr18	118580	T	C	1394391	PASS	0.27065	afr	0.147868	29	134	0.27065
chr18-000120645-C-G	chr18	120645	C	G	2208183	PASS	0	none	0	0	134	1e-6
chr18-000120645-C-T	chr18	120645	C	T	2208183	PASS	0.43009	afr	0.2617409999999993	43	134	0.43009
chr18-000120683-TC-*	chr18	120683	TC	*	2341033	VQSRTrancheINDEL99.00to99.50	0	none	0	0	134	1e-6
chr18-000120683-TC-AC	chr18	120683	TC	AC	2341033	VQSRTrancheINDEL99.00to99.50	0	none	0	0	134	1e-6
chr18-000120683-TC-T	chr18	120683	TC	T	2341033	VQSRTrancheINDEL99.00to99.50	0.43675	afr	0.261444	42	134	0.43675
chr18-000120683-TC-TCC	chr18	120683	TC	TCC	2341033	VQSRTrancheINDEL99.00to99.50	0	none	0	0	134	1e-6
chr18-000120683-TC-TCCC	chr18	120683	TC	TCCC	2341033	VQSRTrancheINDEL99.00to99.50	0	none	0	0	134	1e-6
chr18-000121135-AACTGAAGTTTTGTTTTTTTTTTAATG-A	chr18	121135	AACTGAAGTTTTGTTTTTTTTTTAATG	A	650.97	VQSRTrancheINDEL99.50to99.90	0	none	4.710000000000004e-4	0	2	4.710000000000004e-4
chr18-000121138-T-*	chr18	121138	T	*	81	VQSRTrancheSNP99.80to99.90	0	none	4.710000000000004e-4	0	0	4.710000000000004e-4
chr18-000121138-T-A	chr18	121138	T	A	81	VQSRTrancheSNP99.80to99.90	0	none	0	0	0	1e-6
chr18-000121138-T-C	chr18	121138	T	C	81	VQSRTrancheSNP99.80to99.90	0	none	0	0	0	1e-6
chr18-000121139-G-*	chr18	121139	G	*	92490	PASS	0	none	4.710000000000004e-4	0	0	4.710000000000004e-4
chr18-000121139-G-T	chr18	121139	G	T	92490	PASS	0.18252	eas	0.036179	0	0	0.18252
chr18-000121141-AGTTTT-*	chr18	121141	AGTTTT	*	2384.97	PASS	0	none	4.260000000000005e-4	0	0	4.260000000000005e-4
chr18-000121141-AGTTTT-A	chr18	121141	AGTTTT	A	2384.97	PASS	0	none	0.002781	0	0	0.002781
chr18-000121141-AGTTTT-ATTTT	chr18	121141	AGTTTT	ATTTT	2384.97	PASS	0	none	2.2000000000000003e-5	0	0	2.2000000000000003e-5
chr18-000121142-GTTTTGT-*	chr18	121142	GTTTTGT	*	1090	PASS	0	none	0.003461	0	0	0.003461
chr18-000121142-GTTTTGT-G	chr18	121142	GTTTTGT	G	1090	PASS	0	none	0	0	0	1e-6
chr18-000121142-GTTTTGT-GTTTTTGT	chr18	121142	GTTTTGT	GTTTTTGT	1090	PASS	0	none	1.87e-4	0	0	1.87e-4
chr18-000121142-GTTTTGT-GTTTTTTGT	chr18	121142	GTTTTGT	GTTTTTTGT	1090	PASS	0	none	9e-6	0	0	9e-6
chr18-000121142-GTTTTGT-GTTTTTTTGT	chr18	121142	GTTTTGT	GTTTTTTTGT	1090	PASS	0	none	9e-6	0	0	9e-6
chr18-000121142-GTTTTGT-TTTTTGT	chr18	121142	GTTTTGT	TTTTTGT	1090	PASS	0	none	9e-6	0	0	9e-6
chr18-000121143-TTTTG-*	chr18	121143	TTTTG	*	76.97	VQSRTrancheINDEL97.00to99.00	0	none	0.003385	0	0	0.003385
chr18-000121143-TTTTG-T	chr18	121143	TTTTG	T	76.97	VQSRTrancheINDEL97.00to99.00	0	none	2.2000000000000003e-5	0	0	2.2000000000000003e-5
chr18-000121144-TTTG-*	chr18	121144	TTTG	*	1945.97	VQSRTrancheINDEL97.00to99.00	0	none	0.003461	0	0	0.003461
chr18-000121144-TTTG-T	chr18	121144	TTTG	T	1945.97	VQSRTrancheINDEL97.00to99.00	0	none	7.480000000000004e-4	0	0	7.480000000000004e-4
chr18-000121145-TTG-*	chr18	121145	TTG	*	46866.97	VQSRTrancheINDEL97.00to99.00	0	none	0.004375	0	0	0.004375
chr18-000121145-TTG-T	chr18	121145	TTG	T	46866.97	VQSRTrancheINDEL97.00to99.00	0.044419	amr	0.01682100000000002	0	0	0.044419
chr18-000121146-TG-*	chr18	121146	TG	*	13013.97	VQSRTrancheINDEL97.00to99.00	0	none	0.02160900000000001	0	0	0.02160900000000001
chr18-000121146-TG-T	chr18	121146	TG	T	13013.97	VQSRTrancheINDEL97.00to99.00	0.010592	nfe	0.0044	0	0	0.010592
chr18-000121147-GT-*	chr18	121147	GT	*	21331	VQSRTrancheINDEL99.00to99.50	0	none	0.02257400000000001	0	0	0.02257400000000001
chr18-000121147-GT-AT	chr18	121147	GT	AT	21331	VQSRTrancheINDEL99.00to99.50	0	none	8.9e-5	0	0	8.9e-5
chr18-000121147-GT-G	chr18	121147	GT	G	21331	VQSRTrancheINDEL99.00to99.50	0	none	4.0400000000000006e-4	0	0	4.0400000000000006e-4
chr18-000121147-GT-GTT	chr18	121147	GT	GTT	21331	VQSRTrancheINDEL99.00to99.50	0	none	0.004174	0	0	0.004174
chr18-000121147-GT-GTTT	chr18	121147	GT	GTTT	21331	VQSRTrancheINDEL99.00to99.50	0	none	5.2999999999999994e-5	0	0	5.2999999999999994e-5
chr18-000121147-GT-GTTTT	chr18	121147	GT	GTTTT	21331	VQSRTrancheINDEL99.00to99.50	0	none	2.2000000000000003e-5	0	0	2.2000000000000003e-5
chr18-000121147-GT-GTTTTT	chr18	121147	GT	GTTTTT	21331	VQSRTrancheINDEL99.00to99.50	0	none	9e-6	0	0	9e-6
chr18-000121147-GT-TT	chr18	121147	GT	TT	21331	VQSRTrancheINDEL99.00to99.50	0	none	0.00935399999999998	0	0	0.00935399999999998
chr18-000158406-TCCCGCC-ACCCGCC	chr18	158406	TCCCGCC	ACCCGCC	11005	VQSRTrancheINDEL99.90to99.95	0	none	0	0	42	1e-6
chr18-000158406-TCCCGCC-T	chr18	158406	TCCCGCC	T	11005	VQSRTrancheINDEL99.90to99.95	0	none	9e-6	0	42	9e-6
chr18-000158406-TCCCGCC-TACCCCCCCCGCC	chr18	158406	TCCCGCC	TACCCCCCCCGCC	11005	VQSRTrancheINDEL99.90to99.95	0	none	0	0	42	1e-6
chr18-000158406-TCCCGCC-TACCCCCCCGCC	chr18	158406	TCCCGCC	TACCCCCCCGCC	11005	VQSRTrancheINDEL99.90to99.95	0	none	0	0	42	1e-6
chr18-000158406-TCCCGCC-TACCCGCC	chr18	158406	TCCCGCC	TACCCGCC	11005	VQSRTrancheINDEL99.90to99.95	0	none	4.0400000000000006e-4	0	42	4.0400000000000006e-4
chr18-000158406-TCCCGCC-TCCCCCCCCCCCCCGCC	chr18	158406	TCCCGCC	TCCCCCCCCCCCCCGCC	11005	VQSRTrancheINDEL99.90to99.95	0	none	9e-6	0	42	9e-6
chr18-000158406-TCCCGCC-TCCCCCCCCCCCCGCC	chr18	158406	TCCCGCC	TCCCCCCCCCCCCGCC	11005	VQSRTrancheINDEL99.90to99.95	0	none	0	0	42	1e-6
chr18-000158406-TCCCGCC-TCCCCGCC	chr18	158406	TCCCGCC	TCCCCGCC	11005	VQSRTrancheINDEL99.90to99.95	0	none	0.00132299999999999	0	42	0.00132299999999999
chr18-000158406-TCCCGCC-TGCC	chr18	158406	TCCCGCC	TGCC	11005	VQSRTrancheINDEL99.90to99.95	0	none	0.00186199999999999	0	42	0.00186199999999999
chr18-000158406-TCCCGCC-TGCCCCCCCCCCGCC	chr18	158406	TCCCGCC	TGCCCCCCCCCCGCC	11005	VQSRTrancheINDEL99.90to99.95	0	none	0	0	42	1e-6
chr18-000158406-TCCCGCC-TGCCCCCCCCGCC	chr18	158406	TCCCGCC	TGCCCCCCCCGCC	11005	VQSRTrancheINDEL99.90to99.95	0	none	2.2000000000000003e-5	0	42	2.2000000000000003e-5
chr18-000158406-TCCCGCC-TGCCCCCCCGCC	chr18	158406	TCCCGCC	TGCCCCCCCGCC	11005	VQSRTrancheINDEL99.90to99.95	0	none	9e-6	0	42	9e-6
chr18-000158406-TCCCGCC-TGCCCGCC	chr18	158406	TCCCGCC	TGCCCGCC	11005	VQSRTrancheINDEL99.90to99.95	0	none	0.00171399999999999	0	42	0.00171399999999999
chr18-000158406-TCCCGCC-TTCCCCGCC	chr18	158406	TCCCGCC	TTCCCCGCC	11005	VQSRTrancheINDEL99.90to99.95	0	none	0	0	42	1e-6
chr18-000158407-C-*	chr18	158407	C	*	8195	VQSRTrancheSNP99.90to99.95	0	none	0.00190899999999999	0	2	0.00190899999999999
chr18-000158407-C-A	chr18	158407	C	A	8195	VQSRTrancheSNP99.90to99.95	2.988e-5	nfe	0.002706	0	2	0.002706
chr18-000158407-C-G	chr18	158407	C	G	8195	VQSRTrancheSNP99.90to99.95	2.988e-5	nfe	0.003057	0	2	0.003057
chr18-000158407-C-T	chr18	158407	C	T	8195	VQSRTrancheSNP99.90to99.95	2.3286e-4	nfe	0.002331	0	2	0.002331
chr18-000158410-G-*	chr18	158410	G	*	152620	VQSRTrancheINDEL99.95to100.00	0	none	0.005576	0	0	0.005576
chr18-000158410-G-C	chr18	158410	G	C	152620	VQSRTrancheINDEL99.95to100.00	0.098741	sas	0.07169000000000002	0	0	0.098741
chr18-000158410-G-GC	chr18	158410	G	GC	152620	VQSRTrancheINDEL99.95to100.00	1.0606e-4	nfe	8.9e-5	0	0	1.0606e-4
chr18-000158410-G-GCCACCCCC	chr18	158410	G	GCCACCCCC	152620	VQSRTrancheINDEL99.95to100.00	0	none	0	0	0	1e-6
chr18-000158413-A-*	chr18	158413	A	*	216721	VQSRTrancheINDEL99.90to99.95	0	none	0.00105599999999999	0	0	0.00105599999999999
chr18-000158413-A-AC	chr18	158413	A	AC	216721	VQSRTrancheINDEL99.90to99.95	3.273e-5	nfe	3.6999999999999985e-5	0	0	3.6999999999999985e-5
chr18-000158413-A-ACCCC	chr18	158413	A	ACCCC	216721	VQSRTrancheINDEL99.90to99.95	0	none	0	0	0	1e-6
chr18-000158413-A-ACCCCC	chr18	158413	A	ACCCCC	216721	VQSRTrancheINDEL99.90to99.95	0	none	0	0	0	1e-6
chr18-000158413-A-C	chr18	158413	A	C	216721	VQSRTrancheINDEL99.90to99.95	0.22358	sas	0.10015300000000002	0	0	0.22358
chr18-000158413-A-T	chr18	158413	A	T	216721	VQSRTrancheINDEL99.90to99.95	0	none	0	0	0	1e-6
chr18-000158418-T-*	chr18	158418	T	*	210120	ExcessHet	0	none	3.810000000000003e-4	0	0	3.810000000000003e-4
chr18-000158418-T-A	chr18	158418	T	A	210120	ExcessHet	0.068615	eas	0.007817	0	0	0.068615
chr18-000158418-T-C	chr18	158418	T	C	210120	ExcessHet	0.2546	sas	0.076682	0	0	0.2546
chr18-000158418-T-TCCCCCCCCCC	chr18	158418	T	TCCCCCCCCCC	210120	ExcessHet	0	none	0	0	0	1e-6
chr18-000158419-C-*	chr18	158419	C	*	488	PASS	0	none	5.2999999999999994e-5	0	0	5.2999999999999994e-5
chr18-000158419-C-A	chr18	158419	C	A	488	PASS	1.067e-5	nfe	5.620000000000005e-4	0	0	5.620000000000005e-4
chr18-000158441-T-*	chr18	158441	T	*	29352	VQSRTrancheSNP99.90to99.95	0	none	3.6999999999999985e-5	0	0	3.6999999999999985e-5
chr18-000158441-T-A	chr18	158441	T	A	29352	VQSRTrancheSNP99.90to99.95	0.0026019	nfe	3.810000000000003e-4	0	0	0.0026019
chr18-000158441-T-C	chr18	158441	T	C	29352	VQSRTrancheSNP99.90to99.95	0.023922	sas	0.01228899999999998	0	0	0.023922
chr18-000158444-T-*	chr18	158444	T	*	10765	VQSRTrancheSNP99.90to99.95	0	none	3.150000000000005e-4	0	0	3.150000000000005e-4
chr18-000158444-T-A	chr18	158444	T	A	10765	VQSRTrancheSNP99.90to99.95	9.5495e-4	eas	1.6699999999999994e-4	0	0	9.5495e-4
chr18-000158444-T-C	chr18	158444	T	C	10765	VQSRTrancheSNP99.90to99.95	0.0034031	nfe	0.005166	0	0	0.005166
chr18-000158882-G-A	chr18	158882	G	A	22582	PASS	0.0061009	nfe	0.002159	0	36	0.0061009
chr18-000158882-G-C	chr18	158882	G	C	22582	PASS	4.1e-7	nfe	0	0	36	1e-6
chr18-000158882-G-T	chr18	158882	G	T	22582	PASS	0	none	0	0	36	1e-6
chr18-000158915-C-T	chr18	158915	C	T	2023066	PASS	0.33878	amr	0.169612	8	32	0.33878
chr18-000158917-C-T	chr18	158917	C	T	2023238	PASS	0.3394	amr	0.169638	8	32	0.3394
chr18-000163145-A-G	chr18	163145	A	G	17879	PASS	0.0045076	nfe	0.00224	2	134	0.0045076
chr18-000166710-TTAAAA-T	chr18	166710	TTAAAA	T	2650405.97	PASS	0.22416	nfe	0.187272	30	134	0.22416
chr18-000166819-T-C	chr18	166819	T	C	2750097	PASS	0.22761	nfe	0.19083000000000003	30	134	0.22761
chr18-000180211-CTTTTTT-*	chr18	180211	CTTTTTT	*	1103368	ExcessHet	0	none	0	0	130	1e-6
chr18-000180211-CTTTTTT-C	chr18	180211	CTTTTTT	C	1103368	ExcessHet	4.61e-6	nfe	9e-6	0	130	9e-6
chr18-000180211-CTTTTTT-CT	chr18	180211	CTTTTTT	CT	1103368	ExcessHet	0	none	4.270000000000005e-4	0	130	4.270000000000005e-4
chr18-000180211-CTTTTTT-CTT	chr18	180211	CTTTTTT	CTT	1103368	ExcessHet	0	none	0.003575	1	130	0.003575
chr18-000180211-CTTTTTT-CTTT	chr18	180211	CTTTTTT	CTTT	1103368	ExcessHet	0	none	0.00948399999999999	3	130	0.00948399999999999
chr18-000180211-CTTTTTT-CTTTT	chr18	180211	CTTTTTT	CTTTT	1103368	ExcessHet	0	none	0.049343	7	130	0.049343
chr18-000180211-CTTTTTT-CTTTTT	chr18	180211	CTTTTTT	CTTTTT	1103368	ExcessHet	0	none	0.246116	47	130	0.246116
chr18-000180211-CTTTTTT-CTTTTTTT	chr18	180211	CTTTTTT	CTTTTTTT	1103368	ExcessHet	0	none	0.083226	7	130	0.083226
chr18-000180211-CTTTTTT-CTTTTTTTT	chr18	180211	CTTTTTT	CTTTTTTTT	1103368	ExcessHet	0	none	0.006214	0	130	0.006214
chr18-000180211-CTTTTTT-CTTTTTTTTT	chr18	180211	CTTTTTT	CTTTTTTTTT	1103368	ExcessHet	0	none	6.100000000000004e-4	0	130	6.100000000000004e-4
chr18-000180211-CTTTTTT-CTTTTTTTTTT	chr18	180211	CTTTTTT	CTTTTTTTTTT	1103368	ExcessHet	0	none	0	0	130	1e-6
chr18-000180211-CTTTTTT-CTTTTTTTTTTT	chr18	180211	CTTTTTT	CTTTTTTTTTTT	1103368	ExcessHet	0	none	0	0	130	1e-6
chr18-000180211-CTTTTTT-TTTTTTT	chr18	180211	CTTTTTT	TTTTTTT	1103368	ExcessHet	0	none	7.099999999999998e-5	0	130	7.099999999999998e-5
chr18-000180212-T-*	chr18	180212	T	*	40	VQSRTrancheSNP99.90to99.95	0	none	0.3108169999999996	59	120	0.3108169999999996
chr18-000180212-T-C	chr18	180212	T	C	40	VQSRTrancheSNP99.90to99.95	4.739e-5	nfe	9e-6	0	120	4.739e-5
chr18-000192729-C-G	chr18	192729	C	G	232	PASS	9.96e-6	nfe	0	1	134	9.96e-6
chr18-000192802-A-G	chr18	192802	A	G	117499	PASS	0.0098209	nfe	0.006887	1	134	0.0098209
chr18-000196396-TGCCTGTAATCCC-CGCCTGTAATCCC	chr18	196396	TGCCTGTAATCCC	CGCCTGTAATCCC	411	PASS	0	none	0	0	60	1e-6
chr18-000196396-TGCCTGTAATCCC-T	chr18	196396	TGCCTGTAATCCC	T	411	PASS	7.341e-5	amr	3.6999999999999985e-5	0	60	7.341e-5
chr18-000196465-G-A	chr18	196465	G	A	2829788	PASS	0.60137	eas	0.439693	48	98	0.60137
chr18-000196523-CAAAAAAAAAAAAAAT-AAAAAAAAAAAAAAAT	chr18	196523	CAAAAAAAAAAAAAAT	AAAAAAAAAAAAAAAT	672956	ExcessHet	0	none	0	0	98	1e-6
chr18-000196523-CAAAAAAAAAAAAAAT-C	chr18	196523	CAAAAAAAAAAAAAAT	C	672956	ExcessHet	0	none	0	0	98	1e-6
chr18-000196523-CAAAAAAAAAAAAAAT-CAAAAAAAAAAAAAAAAAT	chr18	196523	CAAAAAAAAAAAAAAT	CAAAAAAAAAAAAAAAAAT	672956	ExcessHet	0	none	7.099999999999998e-5	0	98	7.099999999999998e-5
chr18-000196523-CAAAAAAAAAAAAAAT-CAAAAAAAAAAAAAAAAT	chr18	196523	CAAAAAAAAAAAAAAT	CAAAAAAAAAAAAAAAAT	672956	ExcessHet	0	none	0.004565	0	98	0.004565
chr18-000196523-CAAAAAAAAAAAAAAT-CAAAAAAAAAAAAAAAT	chr18	196523	CAAAAAAAAAAAAAAT	CAAAAAAAAAAAAAAAT	672956	ExcessHet	0	none	0.133395	18	98	0.133395
chr18-000196523-CAAAAAAAAAAAAAAT-CAAAAAAAAAAAAAT	chr18	196523	CAAAAAAAAAAAAAAT	CAAAAAAAAAAAAAT	672956	ExcessHet	0	none	0.21151600000000004	19	98	0.21151600000000004
chr18-000196523-CAAAAAAAAAAAAAAT-CAAAAAAAAAAAAT	chr18	196523	CAAAAAAAAAAAAAAT	CAAAAAAAAAAAAT	672956	ExcessHet	0	none	0.01507599999999998	0	98	0.01507599999999998
chr18-000196523-CAAAAAAAAAAAAAAT-CAAAAAAAAAAAT	chr18	196523	CAAAAAAAAAAAAAAT	CAAAAAAAAAAAT	672956	ExcessHet	0	none	2.9400000000000004e-4	0	98	2.9400000000000004e-4
chr18-000196597-G-T	chr18	196597	G	T	1227	VQSRTrancheSNP99.90to99.95	6.939e-5	eas	7.740000000000004e-4	2	126	7.740000000000004e-4
chr18-000196609-C-A	chr18	196609	C	A	199	VQSRTrancheSNP99.80to99.90	3e-7	nfe	7.099999999999998e-5	1	114	7.099999999999998e-5
chr18-000196829-G-A	chr18	196829	G	A	10275828	PASS	0.79778	amr	0.6425470000000006	81	134	0.79778
chr18-000197741-ATT-A	chr18	197741	ATT	A	4411781.97	ExcessHet	3.1788e-4	sas	0.00189099999999999	0	118	0.00189099999999999
chr18-000197741-ATT-AT	chr18	197741	ATT	AT	4411781.97	ExcessHet	0	none	0.3807769999999997	46	118	0.3807769999999997
chr18-000197741-ATT-ATTT	chr18	197741	ATT	ATTT	4411781.97	ExcessHet	0	none	0.060681	5	118	0.060681
chr18-000197741-ATT-ATTTT	chr18	197741	ATT	ATTTT	4411781.97	ExcessHet	0	none	9.400000000000004e-4	0	118	9.400000000000004e-4
chr18-000197741-ATT-ATTTTT	chr18	197741	ATT	ATTTTT	4411781.97	ExcessHet	0	none	9e-6	0	118	9e-6
chr18-000197741-ATT-ATTTTTT	chr18	197741	ATT	ATTTTTT	4411781.97	ExcessHet	0	none	9e-6	0	118	9e-6
chr18-000197741-ATT-ATTTTTTT	chr18	197741	ATT	ATTTTTTT	4411781.97	ExcessHet	0	none	9e-6	0	118	9e-6
chr18-000197741-ATT-ATTTTTTTT	chr18	197741	ATT	ATTTTTTTT	4411781.97	ExcessHet	0	none	2.2000000000000003e-5	0	118	2.2000000000000003e-5
chr18-000199067-C-T	chr18	199067	C	T	242569	PASS	0.37079	eas	0.027191	1	128	0.37079
chr18-000199462-A-G	chr18	199462	A	G	757728	PASS	0.17108	amr	0.098558	11	134	0.17108
chr18-000203081-A-C	chr18	203081	A	C	18313930	PASS	0.74655	amr	0.6017260000000006	76	134	0.74655
chr18-000204538-CAT-C	chr18	204538	CAT	C	16755	PASS	0.0020362	eas	7.270000000000004e-4	1	134	0.0020362
chr18-000204538-CAT-TAT	chr18	204538	CAT	TAT	16755	PASS	0	none	0	0	134	1e-6
chr18-000204780-A-G	chr18	204780	A	G	3268239	PASS	0.33925	sas	0.227716	31	134	0.33925
chr18-000204815-T-*	chr18	204815	T	*	10529914	PASS	0	none	0.00144799999999999	0	134	0.00144799999999999
chr18-000204815-T-A	chr18	204815	T	A	10529914	PASS	0.75255	amr	0.6283350000000004	81	134	0.75255
chr18-000204816-T-*	chr18	204816	T	*	10531000	PASS	0	none	0.00144799999999999	0	134	0.00144799999999999
chr18-000204816-T-A	chr18	204816	T	A	10531000	PASS	0	none	0	0	134	1e-6
chr18-000204816-T-TAAAAA	chr18	204816	T	TAAAAA	10531000	PASS	0.75017	amr	0.6283350000000004	81	134	0.75017
chr18-000209853-CTG-C	chr18	209853	CTG	C	40295.97	PASS	0.0051034	nfe	0.003018	1	132	0.0051034
chr18-000210190-T-G	chr18	210190	T	G	402	PASS	0	none	0	1	134	1e-6
chr18-000210291-C-T	chr18	210291	C	T	17902	PASS	0.0022792	nfe	0.00125299999999999	1	134	0.0022792
chr18-000210306-A-*	chr18	210306	A	*	221470	PASS	0	none	0	0	134	1e-6
chr18-000210306-A-G	chr18	210306	A	G	221470	PASS	0.36626	eas	0.01804100000000002	1	134	0.36626
chr18-000211605-CT-C	chr18	211605	CT	C	276.97	VQSRTrancheINDEL97.00to99.00	2.3619e-4	amr	8.9e-5	1	46	2.3619e-4
chr18-000211606-T-*	chr18	211606	T	*	72	PASS	0	none	8.9e-5	1	42	8.9e-5
chr18-000211606-T-C	chr18	211606	T	C	72	PASS	0	none	9e-6	0	42	9e-6
chr18-000211904-GTCTC-ATCTC	chr18	211904	GTCTC	ATCTC	35294	PASS	0	none	0	0	0	1e-6
chr18-000211904-GTCTC-G	chr18	211904	GTCTC	G	35294	PASS	0	none	0.01590100000000002	0	0	0.01590100000000002
chr18-000212169-ATT-A	chr18	212169	ATT	A	8956.97	PASS	0	none	0.004247	0	0	0.004247
chr18-000214106-CAGTTAGTT-C	chr18	214106	CAGTTAGTT	C	125259.97	PASS	0	none	2.500000000000001e-4	0	0	2.500000000000001e-4
chr18-000214106-CAGTTAGTT-CAGTT	chr18	214106	CAGTTAGTT	CAGTT	125259.97	PASS	0	none	0.03899100000000001	0	0	0.03899100000000001
chr18-000214106-CAGTTAGTT-CAGTTAGTTAGTT	chr18	214106	CAGTTAGTT	CAGTTAGTTAGTT	125259.97	PASS	0	none	2.08e-4	0	0	2.08e-4
chr18-000214109-T-*	chr18	214109	T	*	152	PASS	0	none	0.03941600000000001	0	0	0.03941600000000001
chr18-000214109-T-A	chr18	214109	T	A	152	PASS	0	none	0	0	0	1e-6
chr18-000214109-T-G	chr18	214109	T	G	152	PASS	0	none	0	0	0	1e-6
chr18-000214110-T-*	chr18	214110	T	*	132	PASS	0	none	0.03941600000000001	0	0	0.03941600000000001
chr18-000214110-T-C	chr18	214110	T	C	132	PASS	0	none	0	0	0	1e-6
chr18-000214519-A-ATTG	chr18	214519	A	ATTG	3808464	PASS	0.21342	nfe	0.16332200000000002	30	134	0.21342
chr18-000214519-A-G	chr18	214519	A	G	3808464	PASS	0	none	0	0	134	1e-6
chr18-000214611-GAAAA-G	chr18	214611	GAAAA	G	124593.97	ExcessHet	7.406e-5	amr	9e-6	0	130	7.406e-5
chr18-000214611-GAAAA-GAA	chr18	214611	GAAAA	GAA	124593.97	ExcessHet	0	none	3.6999999999999985e-5	0	130	3.6999999999999985e-5
chr18-000214611-GAAAA-GAAA	chr18	214611	GAAAA	GAAA	124593.97	ExcessHet	0	none	0.01029299999999999	0	130	0.01029299999999999
chr18-000214611-GAAAA-GAAAAA	chr18	214611	GAAAA	GAAAAA	124593.97	ExcessHet	0	none	0.04969	2	130	0.04969
chr18-000214611-GAAAA-GAAAAAA	chr18	214611	GAAAA	GAAAAAA	124593.97	ExcessHet	0	none	7.099999999999998e-5	0	130	7.099999999999998e-5
chr18-000214611-GAAAA-GAAAAAAAA	chr18	214611	GAAAA	GAAAAAAAA	124593.97	ExcessHet	0	none	0	0	130	1e-6
chr18-000214959-A-G	chr18	214959	A	G	5242654	PASS	0.23672	nfe	0.197892	30	134	0.23672
chr18-000214991-C-T	chr18	214991	C	T	3328174	PASS	0.26053	afr	0.14498800000000003	15	134	0.26053
chr18-000215299-A-*	chr18	215299	A	*	3020458	PASS	0	none	3.6999999999999985e-5	0	134	3.6999999999999985e-5
chr18-000215299-A-T	chr18	215299	A	T	3020458	PASS	0.22772	nfe	0.19118	30	134	0.22772
chr18-000215345-G-A	chr18	215345	G	A	313833	PASS	1.685e-5	afr	0	0	134	1.685e-5
chr18-000215345-G-C	chr18	215345	G	C	313833	PASS	0.36774	eas	0.01790900000000002	1	134	0.36774
chr18-000215504-G-A	chr18	215504	G	A	44847	PASS	0.0019112	nfe	0.00169399999999999	1	134	0.0019112
chr18-000216314-T-C	chr18	216314	T	C	296	PASS	7.29e-6	sas	0	1	134	7.29e-6
chr18-000218753-C-A	chr18	218753	C	A	207720	PASS	0.36751	eas	0.01722300000000001	1	134	0.36751
chr18-000218976-GGTACAAAAATAACCAGTGAGGATGGCATATATTCTTAATAATAAATACTCATGAAGTGGTGGCAGGACAAGATTGTGGGCATGTGTTCCCTGAGCA-*	chr18	218976	GGTACAAAAATAACCAGTGAGGATGGCATATATTCTTAATAATAAATACTCATGAAGTGGTGGCAGGACAAGATTGTGGGCATGTGTTCCCTGAGCA	*	19573	VQSRTrancheINDEL99.50to99.90	0	none	1.88e-4	0	134	1.88e-4
chr18-000218976-GGTACAAAAATAACCAGTGAGGATGGCATATATTCTTAATAATAAATACTCATGAAGTGGTGGCAGGACAAGATTGTGGGCATGTGTTCCCTGAGCA-AGTACAAAAATAACCAGTGAGGATGGCATATATTCTTAATAATAAATACTCATGAAGTGGTGGCAGGACAAGATTGTGGGCATGTGTTCCCTGAGCA	chr18	218976	GGTACAAAAATAACCAGTGAGGATGGCATATATTCTTAATAATAAATACTCATGAAGTGGTGGCAGGACAAGATTGTGGGCATGTGTTCCCTGAGCA	AGTACAAAAATAACCAGTGAGGATGGCATATATTCTTAATAATAAATACTCATGAAGTGGTGGCAGGACAAGATTGTGGGCATGTGTTCCCTGAGCA	19573	VQSRTrancheINDEL99.50to99.90	0	none	2.2000000000000003e-5	0	134	2.2000000000000003e-5
chr18-000218976-GGTACAAAAATAACCAGTGAGGATGGCATATATTCTTAATAATAAATACTCATGAAGTGGTGGCAGGACAAGATTGTGGGCATGTGTTCCCTGAGCA-G	chr18	218976	GGTACAAAAATAACCAGTGAGGATGGCATATATTCTTAATAATAAATACTCATGAAGTGGTGGCAGGACAAGATTGTGGGCATGTGTTCCCTGAGCA	G	19573	VQSRTrancheINDEL99.50to99.90	0.0076472	afr	0.00179199999999999	1	134	0.0076472
chr18-000218977-G-*	chr18	218977	G	*	36	PASS	0	none	0.00209	1	134	0.00209
chr18-000218977-G-T	chr18	218977	G	T	36	PASS	0	none	0	0	134	1e-6
chr18-000218980-CAAAAATAACCAGTGAGGATGGCATATATTCTTAATAATAAATACTCATGAAGTGGTGGCAGGACAAGATTGTGGGCATGTGTTCCCTGAGCAGTACA-*	chr18	218980	CAAAAATAACCAGTGAGGATGGCATATATTCTTAATAATAAATACTCATGAAGTGGTGGCAGGACAAGATTGTGGGCATGTGTTCCCTGAGCAGTACA	*	80627.97	PASS	0	none	0.00209	1	132	0.00209
chr18-000218980-CAAAAATAACCAGTGAGGATGGCATATATTCTTAATAATAAATACTCATGAAGTGGTGGCAGGACAAGATTGTGGGCATGTGTTCCCTGAGCAGTACA-C	chr18	218980	CAAAAATAACCAGTGAGGATGGCATATATTCTTAATAATAAATACTCATGAAGTGGTGGCAGGACAAGATTGTGGGCATGTGTTCCCTGAGCAGTACA	C	80627.97	PASS	0.014187	afr	0.003296	2	132	0.014187
chr18-000218980-CAAAAATAACCAGTGAGGATGGCATATATTCTTAATAATAAATACTCATGAAGTGGTGGCAGGACAAGATTGTGGGCATGTGTTCCCTGAGCAGTACA-CAAAATAACCAGTGAGGATGGCATATATTCTTAATAATAAATACTCATGAAGTGGTGGCAGGACAAGATTGTGGGCATGTGTTCCCTGAGCAGTACA	chr18	218980	CAAAAATAACCAGTGAGGATGGCATATATTCTTAATAATAAATACTCATGAAGTGGTGGCAGGACAAGATTGTGGGCATGTGTTCCCTGAGCAGTACA	CAAAATAACCAGTGAGGATGGCATATATTCTTAATAATAAATACTCATGAAGTGGTGGCAGGACAAGATTGTGGGCATGTGTTCCCTGAGCAGTACA	80627.97	PASS	0	none	4.500000000000005e-4	0	132	4.500000000000005e-4
chr18-000218989-C-*	chr18	218989	C	*	669	PASS	0	none	0.005621	3	126	0.005621
chr18-000218989-C-T	chr18	218989	C	T	669	PASS	0	none	0	0	126	1e-6
chr18-000218992-G-*	chr18	218992	G	*	5734	PASS	0	none	0.005619	3	112	0.005619
chr18-000218992-G-C	chr18	218992	G	C	5734	PASS	0.0020733	afr	1.47e-4	0	112	0.0020733
chr18-000218992-G-T	chr18	218992	G	T	5734	PASS	0	none	0	0	112	1e-6
chr18-000219008-TTCTTAATAATAAATACTCATGAAGTGGTGGCAGGACAAGATTGTGGGCATGTGTTCCCTGAGCAGTACAAAAATAACCAGTGAGGATGGCATATAC-*	chr18	219008	TTCTTAATAATAAATACTCATGAAGTGGTGGCAGGACAAGATTGTGGGCATGTGTTCCCTGAGCAGTACAAAAATAACCAGTGAGGATGGCATATAC	*	1995712	ExcessHet	0	none	0.004771	3	108	0.004771
chr18-000219008-TTCTTAATAATAAATACTCATGAAGTGGTGGCAGGACAAGATTGTGGGCATGTGTTCCCTGAGCAGTACAAAAATAACCAGTGAGGATGGCATATAC-ATCTTAATAATAAATACTCATGAAGTGGTGGCAGGACAAGATTGTGGGCATGTGTTCCCTGAGCAGTACAAAAATAACCAGTGAGGATGGCATATAC	chr18	219008	TTCTTAATAATAAATACTCATGAAGTGGTGGCAGGACAAGATTGTGGGCATGTGTTCCCTGAGCAGTACAAAAATAACCAGTGAGGATGGCATATAC	ATCTTAATAATAAATACTCATGAAGTGGTGGCAGGACAAGATTGTGGGCATGTGTTCCCTGAGCAGTACAAAAATAACCAGTGAGGATGGCATATAC	1995712	ExcessHet	0	none	5.41e-4	0	108	5.41e-4
chr18-000219008-TTCTTAATAATAAATACTCATGAAGTGGTGGCAGGACAAGATTGTGGGCATGTGTTCCCTGAGCAGTACAAAAATAACCAGTGAGGATGGCATATAC-CTCTTAATAATAAATACTCATGAAGTGGTGGCAGGACAAGATTGTGGGCATGTGTTCCCTGAGCAGTACAAAAATAACCAGTGAGGATGGCATATAC	chr18	219008	TTCTTAATAATAAATACTCATGAAGTGGTGGCAGGACAAGATTGTGGGCATGTGTTCCCTGAGCAGTACAAAAATAACCAGTGAGGATGGCATATAC	CTCTTAATAATAAATACTCATGAAGTGGTGGCAGGACAAGATTGTGGGCATGTGTTCCCTGAGCAGTACAAAAATAACCAGTGAGGATGGCATATAC	1995712	ExcessHet	0	none	0.00144699999999999	0	108	0.00144699999999999
chr18-000219008-TTCTTAATAATAAATACTCATGAAGTGGTGGCAGGACAAGATTGTGGGCATGTGTTCCCTGAGCAGTACAAAAATAACCAGTGAGGATGGCATATAC-GTCTTAATAATAAATACTCATGAAGTGGTGGCAGGACAAGATTGTGGGCATGTGTTCCCTGAGCAGTACAAAAATAACCAGTGAGGATGGCATATAC	chr18	219008	TTCTTAATAATAAATACTCATGAAGTGGTGGCAGGACAAGATTGTGGGCATGTGTTCCCTGAGCAGTACAAAAATAACCAGTGAGGATGGCATATAC	GTCTTAATAATAAATACTCATGAAGTGGTGGCAGGACAAGATTGTGGGCATGTGTTCCCTGAGCAGTACAAAAATAACCAGTGAGGATGGCATATAC	1995712	ExcessHet	0	none	3.6000000000000035e-4	0	108	3.6000000000000035e-4
chr18-000219008-TTCTTAATAATAAATACTCATGAAGTGGTGGCAGGACAAGATTGTGGGCATGTGTTCCCTGAGCAGTACAAAAATAACCAGTGAGGATGGCATATAC-T	chr18	219008	TTCTTAATAATAAATACTCATGAAGTGGTGGCAGGACAAGATTGTGGGCATGTGTTCCCTGAGCAGTACAAAAATAACCAGTGAGGATGGCATATAC	T	1995712	ExcessHet	0.283	eas	0.2771199999999995	33	108	0.283
chr18-000219010-C-*	chr18	219010	C	*	745	PASS	0	none	0.28140599999999966	35	118	0.28140599999999966
chr18-000219010-C-A	chr18	219010	C	A	745	PASS	5.3e-7	nfe	9e-6	0	118	9e-6
chr18-000219010-C-G	chr18	219010	C	G	745	PASS	0	none	0	0	118	1e-6
chr18-000219018-TA-*	chr18	219018	TA	*	323.97	VQSRTrancheINDEL99.50to99.90	0	none	0.2813819999999997	35	118	0.2813819999999997
chr18-000219018-TA-T	chr18	219018	TA	T	323.97	VQSRTrancheINDEL99.50to99.90	0	none	0	0	118	1e-6
chr18-000219023-A-*	chr18	219023	A	*	252	PASS	0	none	0.2813549999999997	35	116	0.2813549999999997
chr18-000219023-A-C	chr18	219023	A	C	252	PASS	0	none	0	0	116	1e-6
chr18-000219024-C-*	chr18	219024	C	*	2915	VQSRTrancheSNP99.80to99.90	0	none	0.2813169999999997	35	116	0.2813169999999997
chr18-000219024-C-A	chr18	219024	C	A	2915	VQSRTrancheSNP99.80to99.90	3.21e-6	nfe	1.27e-4	0	116	1.27e-4
chr18-000219026-C-*	chr18	219026	C	*	1300	PASS	0	none	0.2812079999999996	35	112	0.2812079999999996
chr18-000219026-C-A	chr18	219026	C	A	1300	PASS	0	none	3.6999999999999985e-5	0	112	3.6999999999999985e-5
chr18-000219028-T-*	chr18	219028	T	*	288	PASS	0	none	0.28117599999999965	35	114	0.28117599999999965
chr18-000219028-T-C	chr18	219028	T	C	288	PASS	0	none	0	0	114	1e-6
chr18-000219028-T-G	chr18	219028	T	G	288	PASS	0	none	9e-6	0	114	9e-6
chr18-000219029-GAAGTGGTGGCAGGACAAGATTGTGGGCATGTGTTCCCTGAGCAGTACAAAAATAACCAGTGAGGATGGCATATACTCTTAATAATAAATACTCATA-*	chr18	219029	GAAGTGGTGGCAGGACAAGATTGTGGGCATGTGTTCCCTGAGCAGTACAAAAATAACCAGTGAGGATGGCATATACTCTTAATAATAAATACTCATA	*	2656257	VQSRTrancheINDEL97.00to99.00	0	none	0.2812009999999997	34	116	0.2812009999999997
chr18-000219029-GAAGTGGTGGCAGGACAAGATTGTGGGCATGTGTTCCCTGAGCAGTACAAAAATAACCAGTGAGGATGGCATATACTCTTAATAATAAATACTCATA-AAAGTGGTGGCAGGACAAGATTGTGGGCATGTGTTCCCTGAGCAGTACAAAAATAACCAGTGAGGATGGCATATACTCTTAATAATAAATACTCATA	chr18	219029	GAAGTGGTGGCAGGACAAGATTGTGGGCATGTGTTCCCTGAGCAGTACAAAAATAACCAGTGAGGATGGCATATACTCTTAATAATAAATACTCATA	AAAGTGGTGGCAGGACAAGATTGTGGGCATGTGTTCCCTGAGCAGTACAAAAATAACCAGTGAGGATGGCATATACTCTTAATAATAAATACTCATA	2656257	VQSRTrancheINDEL97.00to99.00	0	none	0.153338	40	116	0.153338
chr18-000219029-GAAGTGGTGGCAGGACAAGATTGTGGGCATGTGTTCCCTGAGCAGTACAAAAATAACCAGTGAGGATGGCATATACTCTTAATAATAAATACTCATA-G	chr18	219029	GAAGTGGTGGCAGGACAAGATTGTGGGCATGTGTTCCCTGAGCAGTACAAAAATAACCAGTGAGGATGGCATATACTCTTAATAATAAATACTCATA	G	2656257	VQSRTrancheINDEL97.00to99.00	2.387e-5	eas	0	0	116	2.387e-5
chr18-000219029-GAAGTGGTGGCAGGACAAGATTGTGGGCATGTGTTCCCTGAGCAGTACAAAAATAACCAGTGAGGATGGCATATACTCTTAATAATAAATACTCATA-TAAGTGGTGGCAGGACAAGATTGTGGGCATGTGTTCCCTGAGCAGTACAAAAATAACCAGTGAGGATGGCATATACTCTTAATAATAAATACTCATA	chr18	219029	GAAGTGGTGGCAGGACAAGATTGTGGGCATGTGTTCCCTGAGCAGTACAAAAATAACCAGTGAGGATGGCATATACTCTTAATAATAAATACTCATA	TAAGTGGTGGCAGGACAAGATTGTGGGCATGTGTTCCCTGAGCAGTACAAAAATAACCAGTGAGGATGGCATATACTCTTAATAATAAATACTCATA	2656257	VQSRTrancheINDEL97.00to99.00	0	none	0	0	116	1e-6
chr18-000219071-C-*	chr18	219071	C	*	1144	VQSRTrancheSNP99.70to99.80	0	none	0.2799669999999994	33	114	0.2799669999999994
chr18-000219071-C-T	chr18	219071	C	T	1144	VQSRTrancheSNP99.70to99.80	0	none	9e-6	0	114	9e-6
chr18-000219072-AGTACAAAAATAACCAGTGAGGATGGCATATACTCTTAATAATAAATACTCATAAAGTGGTGGCAGGACAAGATTGTGGGCATGTGTTCCCTGAGCG-*	chr18	219072	AGTACAAAAATAACCAGTGAGGATGGCATATACTCTTAATAATAAATACTCATAAAGTGGTGGCAGGACAAGATTGTGGGCATGTGTTCCCTGAGCG	*	1447160	VQSRTrancheINDEL97.00to99.00	0	none	0.27960199999999946	34	118	0.27960199999999946
chr18-000219072-AGTACAAAAATAACCAGTGAGGATGGCATATACTCTTAATAATAAATACTCATAAAGTGGTGGCAGGACAAGATTGTGGGCATGTGTTCCCTGAGCG-A	chr18	219072	AGTACAAAAATAACCAGTGAGGATGGCATATACTCTTAATAATAAATACTCATAAAGTGGTGGCAGGACAAGATTGTGGGCATGTGTTCCCTGAGCG	A	1447160	VQSRTrancheINDEL97.00to99.00	6.651e-5	afr	0	0	118	6.651e-5
chr18-000219072-AGTACAAAAATAACCAGTGAGGATGGCATATACTCTTAATAATAAATACTCATAAAGTGGTGGCAGGACAAGATTGTGGGCATGTGTTCCCTGAGCG-GGTACAAAAATAACCAGTGAGGATGGCATATACTCTTAATAATAAATACTCATAAAGTGGTGGCAGGACAAGATTGTGGGCATGTGTTCCCTGAGCG	chr18	219072	AGTACAAAAATAACCAGTGAGGATGGCATATACTCTTAATAATAAATACTCATAAAGTGGTGGCAGGACAAGATTGTGGGCATGTGTTCCCTGAGCG	GGTACAAAAATAACCAGTGAGGATGGCATATACTCTTAATAATAAATACTCATAAAGTGGTGGCAGGACAAGATTGTGGGCATGTGTTCCCTGAGCG	1447160	VQSRTrancheINDEL97.00to99.00	0	none	0.11044500000000002	36	118	0.11044500000000002
chr18-000219072-AGTACAAAAATAACCAGTGAGGATGGCATATACTCTTAATAATAAATACTCATAAAGTGGTGGCAGGACAAGATTGTGGGCATGTGTTCCCTGAGCG-TGTACAAAAATAACCAGTGAGGATGGCATATACTCTTAATAATAAATACTCATAAAGTGGTGGCAGGACAAGATTGTGGGCATGTGTTCCCTGAGCG	chr18	219072	AGTACAAAAATAACCAGTGAGGATGGCATATACTCTTAATAATAAATACTCATAAAGTGGTGGCAGGACAAGATTGTGGGCATGTGTTCCCTGAGCG	TGTACAAAAATAACCAGTGAGGATGGCATATACTCTTAATAATAAATACTCATAAAGTGGTGGCAGGACAAGATTGTGGGCATGTGTTCCCTGAGCG	1447160	VQSRTrancheINDEL97.00to99.00	0	none	9e-6	1	118	9e-6
chr18-000219076-CA-*	chr18	219076	CA	*	13092	VQSRTrancheINDEL99.50to99.90	0	none	0.27774499999999996	31	114	0.27774499999999996
chr18-000219076-CA-AA	chr18	219076	CA	AA	13092	VQSRTrancheINDEL99.50to99.90	0	none	0	0	114	1e-6
chr18-000219076-CA-C	chr18	219076	CA	C	13092	VQSRTrancheINDEL99.50to99.90	0.019522	afr	8.76e-4	0	114	0.019522
chr18-000219078-A-*	chr18	219078	A	*	331	PASS	0	none	0.27607699999999974	31	120	0.27607699999999974
chr18-000219078-A-C	chr18	219078	A	C	331	PASS	0	none	0	0	120	1e-6
chr18-000219096-G-*	chr18	219096	G	*	406	PASS	0	none	0.2760609999999998	31	118	0.2760609999999998
chr18-000219096-G-A	chr18	219096	G	A	406	PASS	0	none	0	0	118	1e-6
chr18-000219101-A-*	chr18	219101	A	*	391	PASS	0	none	0.2760609999999998	30	116	0.2760609999999998
chr18-000219101-A-G	chr18	219101	A	G	391	PASS	0	none	3.6999999999999985e-5	0	116	3.6999999999999985e-5
chr18-000219104-C-*	chr18	219104	C	*	1849	PASS	0	none	0.2760819999999998	27	108	0.2760819999999998
chr18-000219104-C-T	chr18	219104	C	T	1849	PASS	0.0011625	amr	8.999999999999999e-5	0	108	0.0011625
chr18-000223653-T-A	chr18	223653	T	A	11527	PASS	0.0016685	nfe	5.870000000000004e-4	1	134	0.0016685
chr18-000223655-A-T	chr18	223655	A	T	11527	PASS	0.001703	nfe	5.870000000000004e-4	1	134	0.001703
chr18-000224131-G-A	chr18	224131	G	A	393890	PASS	0.36167	eas	0.01814600000000001	1	134	0.36167
chr18-000224184-C-G	chr18	224184	C	G	14880824	PASS	0.76903	amr	0.6495860000000001	82	134	0.76903
chr18-000224268-T-C	chr18	224268	T	C	103487	PASS	0.0098295	nfe	0.007016	3	130	0.0098295
chr18-000224876-C-T	chr18	224876	C	T	77397	PASS	0.0081903	nfe	0.003372	1	134	0.0081903
chr18-000225051-C-T	chr18	225051	C	T	4179984	PASS	0.26124000000000003	afr	0.145715	15	134	0.26124000000000003
chr18-000225081-A-T	chr18	225081	A	T	1227736	PASS	0.070324	mid	0.042011	5	134	0.070324
chr18-000225964-A-G	chr18	225964	A	G	66073	PASS	0.11222	nfe	0.031514	0	0	0.11222
chr18-000226441-TC-T	chr18	226441	TC	T	2722.97	PASS	0.0019682	nfe	5.620000000000004e-4	0	24	0.0019682
chr18-000226485-A-G	chr18	226485	A	G	691550	PASS	0.21808	nfe	0.15780500000000003	19	72	0.21808
chr18-000226509-G-A	chr18	226509	G	A	73701	PASS	0.3475	eas	0.01443599999999999	1	72	0.3475
chr18-000247834-T-G	chr18	247834	T	G	3098318	PASS	0.26217	afr	0.14493400000000004	15	134	0.26217
chr18-000252559-G-A	chr18	252559	G	A	29957775	PASS	0.99801	nfe	0.9742800000000004	134	134	0.99801
chr18-000254172-A-G	chr18	254172	A	G	36963	PASS	0.0050632	nfe	0.003144	1	130	0.0050632
chr18-000254368-CA-AA	chr18	254368	CA	AA	87755	PASS	0	none	0.002465	0	134	0.002465
chr18-000254368-CA-C	chr18	254368	CA	C	87755	PASS	5.362e-5	nfe	4.05e-4	1	134	4.05e-4
chr18-000254368-CA-CAA	chr18	254368	CA	CAA	87755	PASS	0	none	0.006396	0	134	0.006396
chr18-000254368-CA-CAAA	chr18	254368	CA	CAAA	87755	PASS	0	none	0	0	134	1e-6
chr18-000259148-G-A	chr18	259148	G	A	388880	PASS	0.36451	eas	0.02300800000000001	1	134	0.36451
chr18-000259800-G-A	chr18	259800	G	A	3250930	PASS	0	none	0	0	134	1e-6
chr18-000259800-G-GA	chr18	259800	G	GA	3250930	PASS	0.2316	nfe	0.19824200000000003	30	134	0.2316
chr18-000260041-AG-A	chr18	260041	AG	A	265329.97	PASS	0.38415	eas	0.021077	1	134	0.38415
chr18-000260108-TAAA-*	chr18	260108	TAAA	*	4258693	PASS	0	none	9e-6	0	122	9e-6
chr18-000260108-TAAA-AAAA	chr18	260108	TAAA	AAAA	4258693	PASS	0	none	3.6000000000000035e-4	0	122	3.6000000000000035e-4
chr18-000260108-TAAA-T	chr18	260108	TAAA	T	4258693	PASS	0	none	0	0	122	1e-6
chr18-000260108-TAAA-TA	chr18	260108	TAAA	TA	4258693	PASS	0	none	0.00825899999999999	0	122	0.00825899999999999
chr18-000260108-TAAA-TAA	chr18	260108	TAAA	TAA	4258693	PASS	0	none	0.5732020000000003	72	122	0.5732020000000003
chr18-000260108-TAAA-TAAAA	chr18	260108	TAAA	TAAAA	4258693	PASS	0	none	0.004389	1	122	0.004389
chr18-000260108-TAAA-TAAAAA	chr18	260108	TAAA	TAAAAA	4258693	PASS	0	none	0	0	122	1e-6
chr18-000260109-A-*	chr18	260109	A	*	531846	PASS	0	none	0.5808990000000004	74	128	0.5808990000000004
chr18-000260109-A-T	chr18	260109	A	T	531846	PASS	0.33871	afr	0.03942000000000001	5	128	0.33871
chr18-000260110-A-*	chr18	260110	A	*	4400	PASS	0	none	0.01603100000000001	2	118	0.01603100000000001
chr18-000260110-A-T	chr18	260110	A	T	4400	PASS	6.0967e-4	afr	6.570000000000002e-4	0	118	6.570000000000002e-4
chr18-000260140-T-A	chr18	260140	T	A	2393648	PASS	0.33816	sas	0.227689	31	134	0.33816
chr18-000260504-T-*	chr18	260504	T	*	821582	PASS	0	none	1.47e-4	0	132	1.47e-4
chr18-000260504-T-C	chr18	260504	T	C	821582	PASS	0.2252	nfe	0.14888300000000002	29	132	0.2252
chr18-000260597-T-C	chr18	260597	T	C	1437564	PASS	0.70269	sas	0.4352719999999998	46	76	0.70269
chr18-000263718-T-C	chr18	263718	T	C	643899	PASS	0.19473	nfe	0.132831	14	76	0.19473
chr18-000264012-G-A	chr18	264012	G	A	3003641	PASS	0.2247	nfe	0.195008	30	134	0.2247
chr18-000264904-TGAG-T	chr18	264904	TGAG	T	9125.97	PASS	0.020292	afr	0.00156499999999999	0	0	0.020292
chr18-000265147-G-A	chr18	265147	G	A	144732	PASS	0.018313	nfe	0.01215099999999999	3	134	0.018313
chr18-000265667-C-A	chr18	265667	C	A	448	PASS	0	none	0	0	134	1e-6
chr18-000265667-C-T	chr18	265667	C	T	448	PASS	4.09e-6	nfe	0	1	134	4.09e-6
chr18-000268105-G-A	chr18	268105	G	A	816188	PASS	0.083492	nfe	0.051966	10	134	0.083492
chr18-000317044-C-T	chr18	317044	C	T	36317	PASS	0.13628	eas	0.025934	0	0	0.13628
chr18-000317174-C-T	chr18	317174	C	T	35321	PASS	0.11558	nfe	0.018501	0	0	0.11558
chr18-000317178-A-G	chr18	317178	A	G	20557	PASS	0.12036	nfe	0.01401499999999998	0	0	0.12036
chr18-000317183-G-A	chr18	317183	G	A	54551	PASS	0.18054	nfe	0.03273300000000001	0	0	0.18054
chr18-000318051-A-G	chr18	318051	A	G	42959	VQSRTrancheSNP99.70to99.80	0	none	0.027255	0	0	0.027255
chr18-000318065-T-*	chr18	318065	T	*	60043	VQSRTrancheSNP99.70to99.80	0	none	3.6999999999999985e-5	0	0	3.6999999999999985e-5
chr18-000318065-T-C	chr18	318065	T	C	60043	VQSRTrancheSNP99.70to99.80	0	none	0.036099	0	0	0.036099
chr18-000318066-T-*	chr18	318066	T	*	16351	PASS	0	none	3.6999999999999985e-5	0	0	3.6999999999999985e-5
chr18-000318066-T-C	chr18	318066	T	C	16351	PASS	0	none	0.01028199999999999	0	0	0.01028199999999999
chr18-000318069-T-C	chr18	318069	T	C	59670	PASS	0	none	0.03567500000000001	0	0	0.03567500000000001
chr18-000318088-T-C	chr18	318088	T	C	50456	PASS	0	none	0.031435	0	0	0.031435
chr18-000318100-CCGAGTAGCTGGGACTACAG-C	chr18	318100	CCGAGTAGCTGGGACTACAG	C	49834.97	VQSRTrancheINDEL97.00to99.00	0	none	0.030164	0	0	0.030164
chr18-000318100-CCGAGTAGCTGGGACTACAG-CGCGAGTAGCTGGGACTACAG	chr18	318100	CCGAGTAGCTGGGACTACAG	CGCGAGTAGCTGGGACTACAG	49834.97	VQSRTrancheINDEL97.00to99.00	0	none	1.0699999999999996e-4	0	0	1.0699999999999996e-4
chr18-000318100-CCGAGTAGCTGGGACTACAG-CGCGCGAGTAGCTGGGACTACAG	chr18	318100	CCGAGTAGCTGGGACTACAG	CGCGCGAGTAGCTGGGACTACAG	49834.97	VQSRTrancheINDEL97.00to99.00	0	none	9e-6	0	0	9e-6
chr18-000318112-G-*	chr18	318112	G	*	50.97	PASS	0	none	0.030164	0	0	0.030164
chr18-000318112-G-GA	chr18	318112	G	GA	50.97	PASS	0	none	9e-6	0	0	9e-6
chr18-000318115-T-*	chr18	318115	T	*	60	PASS	0	none	0.030164	0	0	0.030164
chr18-000318115-T-C	chr18	318115	T	C	60	PASS	0	none	9e-6	0	0	9e-6
chr18-000318138-G-A	chr18	318138	G	A	48987	VQSRTrancheSNP99.80to99.90	0	none	0.02966200000000001	0	0	0.02966200000000001
chr18-000318138-G-C	chr18	318138	G	C	48987	VQSRTrancheSNP99.80to99.90	0	none	9e-6	0	0	9e-6
chr18-000318141-T-C	chr18	318141	T	C	48800	VQSRTrancheSNP99.70to99.80	0	none	0.031488	0	0	0.031488
chr18-000318497-T-*	chr18	318497	T	*	353.97	VQSRTrancheINDEL95.00to96.00	0	none	9e-6	0	0	9e-6
chr18-000318497-T-TG	chr18	318497	T	TG	353.97	VQSRTrancheINDEL95.00to96.00	0	none	1.87e-4	0	0	1.87e-4
chr18-000319446-C-A	chr18	319446	C	A	16171	PASS	0.06814	nfe	0.01033399999999999	0	0	0.06814
chr18-000319512-CAAA-C	chr18	319512	CAAA	C	41260.97	PASS	0	none	2.2899999999999996e-4	0	0	2.2899999999999996e-4
chr18-000319512-CAAA-CA	chr18	319512	CAAA	CA	41260.97	PASS	0	none	0.002008	0	0	0.002008
chr18-000319512-CAAA-CAA	chr18	319512	CAAA	CAA	41260.97	PASS	0	none	0.02619800000000002	0	0	0.02619800000000002
chr18-000319512-CAAA-CAAAA	chr18	319512	CAAA	CAAAA	41260.97	PASS	0	none	0.002681	0	0	0.002681
chr18-000319512-CAAA-CAAAAA	chr18	319512	CAAA	CAAAAA	41260.97	PASS	0	none	5.2999999999999994e-5	0	0	5.2999999999999994e-5
chr18-000319935-T-*	chr18	319935	T	*	5082366	PASS	0	none	0	0	134	1e-6
chr18-000319935-T-C	chr18	319935	T	C	5082366	PASS	0.41434	mid	0.33546299999999984	43	134	0.41434
chr18-000319944-CTTT-*	chr18	319944	CTTT	*	352760	ExcessHet	0	none	0	0	100	1e-6
chr18-000319944-CTTT-C	chr18	319944	CTTT	C	352760	ExcessHet	2.75e-6	nfe	2.09e-4	0	100	2.09e-4
chr18-000319944-CTTT-CT	chr18	319944	CTTT	CT	352760	ExcessHet	0	none	0.003724	0	100	0.003724
chr18-000319944-CTTT-CTT	chr18	319944	CTTT	CTT	352760	ExcessHet	0	none	0.10394	11	100	0.10394
chr18-000319944-CTTT-CTTTT	chr18	319944	CTTT	CTTTT	352760	ExcessHet	0	none	0.09420200000000002	9	100	0.09420200000000002
chr18-000319944-CTTT-CTTTTT	chr18	319944	CTTT	CTTTTT	352760	ExcessHet	0	none	0.00110699999999999	0	100	0.00110699999999999
chr18-000319944-CTTT-CTTTTTT	chr18	319944	CTTT	CTTTTTT	352760	ExcessHet	0	none	2.2000000000000003e-5	0	100	2.2000000000000003e-5
chr18-000319944-CTTT-CTTTTTTTTT	chr18	319944	CTTT	CTTTTTTTTT	352760	ExcessHet	0	none	0	0	100	1e-6
chr18-000319944-CTTT-CTTTTTTTTTT	chr18	319944	CTTT	CTTTTTTTTTT	352760	ExcessHet	0	none	0	0	100	1e-6
chr18-000319944-CTTT-TTTT	chr18	319944	CTTT	TTTT	352760	ExcessHet	0	none	2.2000000000000003e-5	0	100	2.2000000000000003e-5
chr18-000331546-C-T	chr18	331546	C	T	1048197	PASS	0.1806	sas	0.131858	21	134	0.1806
chr18-000331733-G-A	chr18	331733	G	A	473095	PASS	0.023371	nfe	0.01830500000000001	2	134	0.023371
chr18-000331827-C-T	chr18	331827	C	T	1583808	PASS	0.15012	mid	0.099068	14	134	0.15012
chr18-000333739-A-C	chr18	333739	A	C	118801	PASS	0	none	0	0	0	1e-6
chr18-000333739-A-G	chr18	333739	A	G	118801	PASS	0.12313	nfe	0.071289	0	0	0.12313
chr18-000334445-C-T	chr18	334445	C	T	9418	PASS	0.0072968	mid	0.00266	1	64	0.0072968
chr18-000334562-A-G	chr18	334562	A	G	4510156	PASS	0.96844	eas	0.6612190000000003	98	132	0.96844
chr18-000334602-T-A	chr18	334602	T	A	9181	PASS	0.0023248	nfe	8.450000000000003e-4	2	134	0.0023248
chr18-000334742-C-T	chr18	334742	C	T	12858804	PASS	0.49573	nfe	0.4238999999999997	60	134	0.49573
chr18-000334758-T-C	chr18	334758	T	C	26835435	PASS	0.97323	eas	0.8038620000000007	110	134	0.97323
chr18-000334945-G-*	chr18	334945	G	*	2027	PASS	0	none	0	0	134	1e-6
chr18-000334945-G-A	chr18	334945	G	A	2027	PASS	0	none	0	1	134	1e-6
chr18-000334945-G-T	chr18	334945	G	T	2027	PASS	0	none	0	0	134	1e-6
chr18-000334994-A-*	chr18	334994	A	*	24682125	PASS	0	none	9e-6	0	134	9e-6
chr18-000334994-A-G	chr18	334994	A	G	24682125	PASS	0.73007	eas	0.6118770000000001	78	134	0.73007
chr18-000335099-T-C	chr18	335099	T	C	2366451	PASS	0.081693	mid	0.06300800000000001	10	134	0.081693
chr18-000335244-G-A	chr18	335244	G	A	3995425	PASS	1.1e-5	afr	2.2000000000000003e-5	0	134	2.2000000000000003e-5
chr18-000335244-G-GA	chr18	335244	G	GA	3995425	PASS	0.32411	eas	0.143965	17	134	0.32411
chr18-000335266-C-A	chr18	335266	C	A	1441840	PASS	0.07624	mid	0.05669600000000002	10	134	0.07624
chr18-000335316-ATT-A	chr18	335316	ATT	A	5618539	PASS	0	none	3.6999999999999985e-5	0	134	3.6999999999999985e-5
chr18-000335316-ATT-CTT	chr18	335316	ATT	CTT	5618539	PASS	0	none	0.249435	29	134	0.249435
chr18-000335363-C-T	chr18	335363	C	T	881285	PASS	0.071214	mid	0.058701	10	134	0.071214
chr18-000346545-C-T	chr18	346545	C	T	408465	PASS	0.011393	nfe	0.005828	1	134	0.011393
chr18-000346700-C-T	chr18	346700	C	T	130641	PASS	0.0032809	nfe	0.00181699999999999	1	134	0.0032809
chr18-000346821-C-T	chr18	346821	C	T	14656591	PASS	0.33406	amr	0.22952300000000003	33	134	0.33406
chr18-000347490-T-G	chr18	347490	T	G	12534	PASS	0.0016784	nfe	8.69e-4	1	134	0.0016784
chr18-000348265-T-A	chr18	348265	T	A	2195196	PASS	0	none	0	0	134	1e-6
chr18-000348265-T-C	chr18	348265	T	C	2195196	PASS	0.32091	afr	0.21949	34	134	0.32091
chr18-000357315-C-T	chr18	357315	C	T	873656	PASS	0.14054	sas	0.06737100000000001	9	134	0.14054
chr18-000357443-C-G	chr18	357443	C	G	308599	PASS	0.025891	nfe	0.01928100000000001	3	134	0.025891
chr18-000357443-C-T	chr18	357443	C	T	308599	PASS	2.3774e-4	mid	9e-6	0	134	2.3774e-4
chr18-000357570-T-A	chr18	357570	T	A	3283294	PASS	4.7996e-4	nfe	1.0799999999999996e-4	0	134	4.7996e-4
chr18-000357570-T-C	chr18	357570	T	C	3283294	PASS	0.32033	nfe	0.28279699999999974	51	134	0.32033
chr18-000357641-C-A	chr18	357641	C	A	635	PASS	2.977e-5	nfe	0	1	134	2.977e-5
chr18-000480564-C-T	chr18	480564	C	T	843370	PASS	0.074443	mid	0.05129800000000001	11	134	0.074443
chr18-000480801-A-C	chr18	480801	A	C	643354	PASS	0.18994	eas	0.021104	2	134	0.18994
chr18-000480875-G-A	chr18	480875	G	A	743474	PASS	0.06618	sas	0.03884000000000002	9	134	0.06618
chr18-000480875-G-C	chr18	480875	G	C	743474	PASS	6.23e-6	nfe	2.2000000000000003e-5	0	134	2.2000000000000003e-5
chr18-000500401-C-*	chr18	500401	C	*	130532	PASS	0	none	9e-6	0	18	9e-6
chr18-000500401-C-A	chr18	500401	C	A	130532	PASS	0.063988	nfe	0.02695100000000001	0	18	0.063988
chr18-000500401-C-G	chr18	500401	C	G	130532	PASS	0	none	0	0	18	1e-6
chr18-000500401-C-T	chr18	500401	C	T	130532	PASS	0	none	0	0	18	1e-6
chr18-000500430-A-*	chr18	500430	A	*	8098	VQSRTrancheSNP99.70to99.80	0	none	6.310000000000003e-4	0	0	6.310000000000003e-4
chr18-000500430-A-C	chr18	500430	A	C	8098	VQSRTrancheSNP99.70to99.80	5.0439e-4	eas	0.00107999999999999	0	0	0.00107999999999999
chr18-000500430-A-G	chr18	500430	A	G	8098	VQSRTrancheSNP99.70to99.80	0.0061196	amr	0.00491	0	0	0.0061196
chr18-000500430-A-T	chr18	500430	A	T	8098	VQSRTrancheSNP99.70to99.80	2.209e-5	nfe	1.6699999999999994e-4	0	0	1.6699999999999994e-4
chr18-000500434-A-*	chr18	500434	A	*	8161	VQSRTrancheSNP99.80to99.90	0	none	0.002881	0	0	0.002881
chr18-000500434-A-C	chr18	500434	A	C	8161	VQSRTrancheSNP99.80to99.90	0.022853	amr	0.00929499999999998	0	0	0.022853
chr18-000500434-A-G	chr18	500434	A	G	8161	VQSRTrancheSNP99.80to99.90	6.2e-7	nfe	1.0699999999999996e-4	0	0	1.0699999999999996e-4
chr18-000500441-T-*	chr18	500441	T	*	4567	PASS	0	none	0.003134	0	0	0.003134
chr18-000500441-T-C	chr18	500441	T	C	4567	PASS	2.2289e-4	eas	6.999999999999998e-5	0	0	2.2289e-4
chr18-000500441-T-G	chr18	500441	T	G	4567	PASS	0.015391	eas	0.003159	0	0	0.015391
chr18-000500449-CGCG-*	chr18	500449	CGCG	*	1426	VQSRTrancheINDEL99.95to100.00	0	none	6.999999999999998e-5	0	40	6.999999999999998e-5
chr18-000500449-CGCG-AGCG	chr18	500449	CGCG	AGCG	1426	VQSRTrancheINDEL99.95to100.00	0	none	0	0	40	1e-6
chr18-000500449-CGCG-C	chr18	500449	CGCG	C	1426	VQSRTrancheINDEL99.95to100.00	6.74e-6	nfe	8.9e-5	0	40	8.9e-5
chr18-000500449-CGCG-CCG	chr18	500449	CGCG	CCG	1426	VQSRTrancheINDEL99.95to100.00	0	none	2.9400000000000004e-4	0	40	2.9400000000000004e-4
chr18-000500449-CGCG-TGCG	chr18	500449	CGCG	TGCG	1426	VQSRTrancheINDEL99.95to100.00	0	none	2.2000000000000003e-5	0	40	2.2000000000000003e-5
chr18-000500450-G-*	chr18	500450	G	*	14976	VQSRTrancheINDEL99.95to100.00	0	none	5.850000000000005e-4	0	0	5.850000000000005e-4
chr18-000500450-G-A	chr18	500450	G	A	14976	VQSRTrancheINDEL99.95to100.00	2.087e-5	sas	5.2999999999999994e-5	0	0	5.2999999999999994e-5
chr18-000500450-G-C	chr18	500450	G	C	14976	VQSRTrancheINDEL99.95to100.00	0.022327	amr	0.00817999999999999	0	0	0.022327
chr18-000500450-G-GCCCCCCCCCCC	chr18	500450	G	GCCCCCCCCCCC	14976	VQSRTrancheINDEL99.95to100.00	0	none	0	0	0	1e-6
chr18-000500450-G-GCCCCCCCCCCCC	chr18	500450	G	GCCCCCCCCCCCC	14976	VQSRTrancheINDEL99.95to100.00	0	none	0	0	0	1e-6
chr18-000500450-G-GGGCCCCCC	chr18	500450	G	GGGCCCCCC	14976	VQSRTrancheINDEL99.95to100.00	0	none	0	0	0	1e-6
chr18-000580233-A-C	chr18	580233	A	C	185783	PASS	0	none	0	0	52	1e-6
chr18-000580233-A-T	chr18	580233	A	T	185783	PASS	0.038851	afr	0.01744800000000001	1	52	0.038851
chr18-000580623-T-C	chr18	580623	T	C	8514571	PASS	0.20803	afr	0.160979	27	134	0.20803
chr18-000581084-A-C	chr18	581084	A	C	127609	PASS	0.092155	afr	0.00951099999999999	1	134	0.092155
chr18-000581123-T-C	chr18	581123	T	C	1887390	PASS	0.31499	afr	0.180643	28	134	0.31499
chr18-000581201-T-A	chr18	581201	T	A	3254545	PASS	0.51286	afr	0.4070649999999995	58	130	0.51286
chr18-000581202-GTTC-G	chr18	581202	GTTC	G	3288545.97	PASS	0	none	8.9e-5	0	130	8.9e-5
chr18-000581202-GTTC-GC	chr18	581202	GTTC	GC	3288545.97	PASS	0	none	0.40687599999999946	58	130	0.40687599999999946
chr18-000581204-T-*	chr18	581204	T	*	70429.97	PASS	0	none	0.4021729999999994	0	130	0.4021729999999994
chr18-000581204-T-TAGA	chr18	581204	T	TAGA	70429.97	PASS	0	none	0.004339	58	130	0.004339
chr18-000581446-A-T	chr18	581446	A	T	94606	PASS	0.13511	nfe	0.04092900000000001	0	0	0.13511
chr18-000586389-T-G	chr18	586389	T	G	50905	PASS	0.46234	nfe	0.03655	0	0	0.46234
chr18-000597751-T-G	chr18	597751	T	G	20409	PASS	0.03407	nfe	0.01427699999999999	0	0	0.03407
chr18-000597950-C-T	chr18	597950	C	T	6677	PASS	0	none	0.004018	0	0	0.004018
chr18-000598169-G-A	chr18	598169	G	A	33990	PASS	0.12929	sas	0.00901499999999999	0	22	0.12929
chr18-000598416-G-C	chr18	598416	G	C	1794781	PASS	0.50071	afr	0.141462	54	134	0.50071
chr18-000606993-G-A	chr18	606993	G	A	2308469	PASS	0.031188	mid	0.017672	4	134	0.031188
chr18-000606993-G-T	chr18	606993	G	T	2308469	PASS	0.38058	afr	0.167147	20	134	0.38058
chr18-000607024-A-G	chr18	607024	A	G	2691234	PASS	2.4477e-4	amr	9e-6	0	134	2.4477e-4
chr18-000607024-A-T	chr18	607024	A	T	2691234	PASS	0.38652	afr	0.16868200000000003	20	134	0.38652
chr18-000607068-T-C	chr18	607068	T	C	3045142	PASS	0.38393	afr	0.16870900000000005	20	134	0.38393
chr18-000607210-T-C	chr18	607210	T	C	1643847	PASS	0.38165	afr	0.167066	20	134	0.38165
chr18-000607238-T-C	chr18	607238	T	C	1359066	PASS	0.3681	afr	0.16476700000000002	20	132	0.3681
chr18-000612753-T-C	chr18	612753	T	C	100131	PASS	0.28851	nfe	0.05760900000000001	0	0	0.28851
chr18-000612819-T-C	chr18	612819	T	C	245444	PASS	0.21775	sas	0.11375100000000002	0	0	0.21775
chr18-000613020-G-T	chr18	613020	G	T	1961978	PASS	0.64828	amr	0.45638599999999935	30	52	0.64828
chr18-000613147-ATT-*	chr18	613147	ATT	*	6357918.97	PASS	0	none	1.47e-4	0	114	1.47e-4
chr18-000613147-ATT-A	chr18	613147	ATT	A	6357918.97	PASS	1.1215e-4	sas	3.6000000000000035e-4	0	114	3.6000000000000035e-4
chr18-000613147-ATT-AT	chr18	613147	ATT	AT	6357918.97	PASS	0	none	0.9642970000000006	114	114	0.9642970000000006
chr18-000613148-T-*	chr18	613148	T	*	2768	PASS	0	none	0.9648370000000006	116	116	0.9648370000000006
chr18-000613148-T-G	chr18	613148	T	G	2768	PASS	0.38153	nfe	1.47e-4	0	116	0.38153
chr18-000613200-G-A	chr18	613200	G	A	395	PASS	0	none	0	1	132	1e-6
chr18-000613200-G-C	chr18	613200	G	C	395	PASS	0	none	0	0	132	1e-6
chr18-000613200-G-T	chr18	613200	G	T	395	PASS	0	none	9e-6	0	132	9e-6
chr18-000613202-A-G	chr18	613202	A	G	1827800	PASS	0.31648	mid	0.243647	31	132	0.31648
chr18-000618124-T-C	chr18	618124	T	C	15918803	PASS	0.7169	nfe	0.6452000000000008	96	134	0.7169
chr18-000618201-C-A	chr18	618201	C	A	1847888	PASS	6.6e-7	nfe	9e-6	0	134	9e-6
chr18-000618201-C-T	chr18	618201	C	T	1847888	PASS	0.23798	afr	0.16208300000000003	21	134	0.23798
chr18-000619481-T-A	chr18	619481	T	A	14983	PASS	0.0035303	nfe	0.00154599999999999	1	134	0.0035303
chr18-000624783-A-G	chr18	624783	A	G	17254475	PASS	0.99824	nfe	0.9887510000000004	134	134	0.99824
chr18-000624824-T-C	chr18	624824	T	C	21773596	PASS	0.99826	nfe	0.9750390000000004	134	134	0.99826
chr18-000625056-A-G	chr18	625056	A	G	55135	PASS	4.356e-5	nfe	1.0799999999999996e-4	0	134	1.0799999999999996e-4
chr18-000625056-A-T	chr18	625056	A	T	55135	PASS	0.025081	afr	0.00204	1	134	0.025081
chr18-000625070-G-A	chr18	625070	G	A	23610510	PASS	0.99842	nfe	0.9892660000000004	134	134	0.99842
chr18-000626946-GGAAGGAAGGAAGGAA-*	chr18	626946	GGAAGGAAGGAAGGAA	*	638544	VQSRTrancheINDEL99.00to99.50	0	none	0.00658	0	8	0.00658
chr18-000626946-GGAAGGAAGGAAGGAA-AGAAGGAAGGAAGGAA	chr18	626946	GGAAGGAAGGAAGGAA	AGAAGGAAGGAAGGAA	638544	VQSRTrancheINDEL99.00to99.50	0	none	0.164696	8	8	0.164696
chr18-000626946-GGAAGGAAGGAAGGAA-CGAAGGAAGGAAGGAA	chr18	626946	GGAAGGAAGGAAGGAA	CGAAGGAAGGAAGGAA	638544	VQSRTrancheINDEL99.00to99.50	0	none	9e-6	0	8	9e-6
chr18-000626946-GGAAGGAAGGAAGGAA-G	chr18	626946	GGAAGGAAGGAAGGAA	G	638544	VQSRTrancheINDEL99.00to99.50	0.0084749	afr	9e-6	0	8	0.0084749
chr18-000626946-GGAAGGAAGGAAGGAA-GAGAAGGAAGGAAGGAA	chr18	626946	GGAAGGAAGGAAGGAA	GAGAAGGAAGGAAGGAA	638544	VQSRTrancheINDEL99.00to99.50	0	none	9e-6	0	8	9e-6
chr18-000626946-GGAAGGAAGGAAGGAA-GGAAAGAAGGAAGGAAGGAA	chr18	626946	GGAAGGAAGGAAGGAA	GGAAAGAAGGAAGGAAGGAA	638544	VQSRTrancheINDEL99.00to99.50	0	none	0	0	8	1e-6
chr18-000626946-GGAAGGAAGGAAGGAA-GGGAA	chr18	626946	GGAAGGAAGGAAGGAA	GGGAA	638544	VQSRTrancheINDEL99.00to99.50	0	none	0.00163899999999999	0	8	0.00163899999999999
chr18-000626946-GGAAGGAAGGAAGGAA-GGGAAGGAA	chr18	626946	GGAAGGAAGGAAGGAA	GGGAAGGAA	638544	VQSRTrancheINDEL99.00to99.50	0	none	9e-6	0	8	9e-6
chr18-000626950-GGAAGGAAGGAAGGAAGGAAGGAAGGAAGGAAGGAAGGAAGGAAGGAAGGAAGGAAGGAA-*	chr18	626950	GGAAGGAAGGAAGGAAGGAAGGAAGGAAGGAAGGAAGGAAGGAAGGAAGGAAGGAAGGAA	*	661419	VQSRTrancheINDEL99.00to99.50	0	none	0.01268399999999999	0	8	0.01268399999999999
chr18-000626950-GGAAGGAAGGAAGGAAGGAAGGAAGGAAGGAAGGAAGGAAGGAAGGAAGGAAGGAAGGAA-AGAAGGAAGGAAGGAAGGAAGGAAGGAAGGAAGGAAGGAAGGAAGGAAGGAAGGAAGGAA	chr18	626950	GGAAGGAAGGAAGGAAGGAAGGAAGGAAGGAAGGAAGGAAGGAAGGAAGGAAGGAAGGAA	AGAAGGAAGGAAGGAAGGAAGGAAGGAAGGAAGGAAGGAAGGAAGGAAGGAAGGAAGGAA	661419	VQSRTrancheINDEL99.00to99.50	0	none	0.153345	8	8	0.153345
chr18-000626950-GGAAGGAAGGAAGGAAGGAAGGAAGGAAGGAAGGAAGGAAGGAAGGAAGGAAGGAAGGAA-G	chr18	626950	GGAAGGAAGGAAGGAAGGAAGGAAGGAAGGAAGGAAGGAAGGAAGGAAGGAAGGAAGGAA	G	661419	VQSRTrancheINDEL99.00to99.50	0.22389	sas	0.002531	0	8	0.22389
chr18-000626950-GGAAGGAAGGAAGGAAGGAAGGAAGGAAGGAAGGAAGGAAGGAAGGAAGGAAGGAAGGAA-GAGAAGGAAGGAAGGAAGGAAGGAAGGAAGGAAGGAAGGAAGGAAGGAAGGAAGGAAGGAA	chr18	626950	GGAAGGAAGGAAGGAAGGAAGGAAGGAAGGAAGGAAGGAAGGAAGGAAGGAAGGAAGGAA	GAGAAGGAAGGAAGGAAGGAAGGAAGGAAGGAAGGAAGGAAGGAAGGAAGGAAGGAAGGAA	661419	VQSRTrancheINDEL99.00to99.50	0	none	9e-6	0	8	9e-6
chr18-000626950-GGAAGGAAGGAAGGAAGGAAGGAAGGAAGGAAGGAAGGAAGGAAGGAAGGAAGGAAGGAA-GAGGAAGGAAGGAAGGAAGGAAGGAAGGAAGGAAGGAAGGAAGGAAGGAAGGAAGGAA	chr18	626950	GGAAGGAAGGAAGGAAGGAAGGAAGGAAGGAAGGAAGGAAGGAAGGAAGGAAGGAAGGAA	GAGGAAGGAAGGAAGGAAGGAAGGAAGGAAGGAAGGAAGGAAGGAAGGAAGGAAGGAA	661419	VQSRTrancheINDEL99.00to99.50	0	none	1.47e-4	0	8	1.47e-4
chr18-000626954-GGAAGGAAGGAA-*	chr18	626954	GGAAGGAAGGAA	*	598110	VQSRTrancheINDEL99.00to99.50	0	none	0.01517299999999999	0	8	0.01517299999999999
chr18-000626954-GGAAGGAAGGAA-AGAAGGAAGGAA	chr18	626954	GGAAGGAAGGAA	AGAAGGAAGGAA	598110	VQSRTrancheINDEL99.00to99.50	0	none	0.14019700000000002	8	8	0.14019700000000002
chr18-000626954-GGAAGGAAGGAA-G	chr18	626954	GGAAGGAAGGAA	G	598110	VQSRTrancheINDEL99.00to99.50	0	none	2.2000000000000003e-5	0	8	2.2000000000000003e-5
chr18-000626954-GGAAGGAAGGAA-GGGAA	chr18	626954	GGAAGGAAGGAA	GGGAA	598110	VQSRTrancheINDEL99.00to99.50	0	none	2.2000000000000003e-5	0	8	2.2000000000000003e-5
chr18-000626954-GGAAGGAAGGAA-GGGAAGGAA	chr18	626954	GGAAGGAAGGAA	GGGAAGGAA	598110	VQSRTrancheINDEL99.00to99.50	0	none	3.6999999999999985e-5	0	8	3.6999999999999985e-5
chr18-000626958-GGAAGGAAGGAAGGAAGGAAGGAAGGAAGGAAGGAAGGAAGGAAGGAAGGAA-*	chr18	626958	GGAAGGAAGGAAGGAAGGAAGGAAGGAAGGAAGGAAGGAAGGAAGGAAGGAA	*	480377	VQSRTrancheINDEL99.50to99.90	0	none	0.01326099999999998	0	10	0.01326099999999998
chr18-000626958-GGAAGGAAGGAAGGAAGGAAGGAAGGAAGGAAGGAAGGAAGGAAGGAAGGAA-AGAAGGAAGGAAGGAAGGAAGGAAGGAAGGAAGGAAGGAAGGAAGGAAGGAA	chr18	626958	GGAAGGAAGGAAGGAAGGAAGGAAGGAAGGAAGGAAGGAAGGAAGGAAGGAA	AGAAGGAAGGAAGGAAGGAAGGAAGGAAGGAAGGAAGGAAGGAAGGAAGGAA	480377	VQSRTrancheINDEL99.50to99.90	0	none	0.08972900000000002	10	10	0.08972900000000002
chr18-000626958-GGAAGGAAGGAAGGAAGGAAGGAAGGAAGGAAGGAAGGAAGGAAGGAAGGAA-G	chr18	626958	GGAAGGAAGGAAGGAAGGAAGGAAGGAAGGAAGGAAGGAAGGAAGGAAGGAA	G	480377	VQSRTrancheINDEL99.50to99.90	0.080893	sas	7.010000000000006e-4	0	10	0.080893
chr18-000626962-GGAAGGAAGGAAGGAAGGAAGGAAGGAAGGAAGGAAGGAAGGAAGGAA-*	chr18	626962	GGAAGGAAGGAAGGAAGGAAGGAAGGAAGGAAGGAAGGAAGGAAGGAA	*	367626	VQSRTrancheINDEL99.00to99.50	0	none	0.012086	0	8	0.012086
chr18-000626962-GGAAGGAAGGAAGGAAGGAAGGAAGGAAGGAAGGAAGGAAGGAAGGAA-AGAAGGAAGGAAGGAAGGAAGGAAGGAAGGAAGGAAGGAAGGAAGGAA	chr18	626962	GGAAGGAAGGAAGGAAGGAAGGAAGGAAGGAAGGAAGGAAGGAAGGAA	AGAAGGAAGGAAGGAAGGAAGGAAGGAAGGAAGGAAGGAAGGAAGGAA	367626	VQSRTrancheINDEL99.00to99.50	0	none	0.06494100000000001	8	8	0.06494100000000001
chr18-000626962-GGAAGGAAGGAAGGAAGGAAGGAAGGAAGGAAGGAAGGAAGGAAGGAA-G	chr18	626962	GGAAGGAAGGAAGGAAGGAAGGAAGGAAGGAAGGAAGGAAGGAAGGAA	G	367626	VQSRTrancheINDEL99.00to99.50	0.020778	nfe	2.500000000000001e-4	0	8	0.020778
chr18-000626962-GGAAGGAAGGAAGGAAGGAAGGAAGGAAGGAAGGAAGGAAGGAAGGAA-GAGGAAGGAAGGAAGGAAGGAAGGAAGGAAGGAAGGAAGGAAGGAA	chr18	626962	GGAAGGAAGGAAGGAAGGAAGGAAGGAAGGAAGGAAGGAAGGAAGGAA	GAGGAAGGAAGGAAGGAAGGAAGGAAGGAAGGAAGGAAGGAAGGAA	367626	VQSRTrancheINDEL99.00to99.50	0	none	9e-6	0	8	9e-6
chr18-000626966-GGAAGGAAGGAAGGAAGGAAGGAAGGAAGGAAGGAAGGAAGGAA-*	chr18	626966	GGAAGGAAGGAAGGAAGGAAGGAAGGAAGGAAGGAAGGAAGGAA	*	318947	VQSRTrancheINDEL99.00to99.50	0	none	0.01305299999999998	0	6	0.01305299999999998
chr18-000626966-GGAAGGAAGGAAGGAAGGAAGGAAGGAAGGAAGGAAGGAAGGAA-AGAAGGAAGGAAGGAAGGAAGGAAGGAAGGAAGGAAGGAAGGAA	chr18	626966	GGAAGGAAGGAAGGAAGGAAGGAAGGAAGGAAGGAAGGAAGGAA	AGAAGGAAGGAAGGAAGGAAGGAAGGAAGGAAGGAAGGAAGGAA	318947	VQSRTrancheINDEL99.00to99.50	0	none	0.05345400000000001	6	6	0.05345400000000001
chr18-000626966-GGAAGGAAGGAAGGAAGGAAGGAAGGAAGGAAGGAAGGAAGGAA-G	chr18	626966	GGAAGGAAGGAAGGAAGGAAGGAAGGAAGGAAGGAAGGAAGGAA	G	318947	VQSRTrancheINDEL99.00to99.50	0.16198	sas	0.00186099999999999	0	6	0.16198
chr18-000626966-GGAAGGAAGGAAGGAAGGAAGGAAGGAAGGAAGGAAGGAAGGAA-GAGGAAGGAAGGAAGGAAGGAAGGAAGGAAGGAAGGAAGGAA	chr18	626966	GGAAGGAAGGAAGGAAGGAAGGAAGGAAGGAAGGAAGGAAGGAA	GAGGAAGGAAGGAAGGAAGGAAGGAAGGAAGGAAGGAAGGAA	318947	VQSRTrancheINDEL99.00to99.50	0	none	9e-6	0	6	9e-6
chr18-000627019-G-*	chr18	627019	G	*	222120.97	VQSRTrancheINDEL99.00to99.50	0	none	0.002988	0	78	0.002988
chr18-000627019-G-GA	chr18	627019	G	GA	222120.97	VQSRTrancheINDEL99.00to99.50	0.044278	sas	0.01617200000000001	4	78	0.044278
chr18-000627026-AG-A	chr18	627026	AG	A	265963.97	PASS	0.036554	afr	0.01851400000000001	4	78	0.036554
chr18-000627030-A-AAAG	chr18	627030	A	AAAG	278662	PASS	0	none	5.2999999999999994e-5	0	16	5.2999999999999994e-5
chr18-000627030-A-G	chr18	627030	A	G	278662	PASS	0.18464	eas	0.018614	4	16	0.18464
chr18-000627044-C-T	chr18	627044	C	T	416891	PASS	0.97813	nfe	0.06150700000000002	4	4	0.97813
chr18-000627628-C-T	chr18	627628	C	T	11688	PASS	0.0013202	nfe	4.950000000000003e-4	1	134	0.0013202
chr18-000627629-A-G	chr18	627629	A	G	18973928	PASS	0.99726	nfe	0.9464230000000006	134	134	0.99726
chr18-000627701-C-*	chr18	627701	C	*	9310150	PASS	0	none	0	0	134	1e-6
chr18-000627701-C-T	chr18	627701	C	T	9310150	PASS	0.99565	nfe	0.8996280000000008	133	134	0.99565
chr18-000633561-A-C	chr18	633561	A	C	1179188	PASS	0.22361	afr	0.095616	13	128	0.22361
chr18-000641370-G-A	chr18	641370	G	A	12250	PASS	4.2065e-4	sas	1.47e-4	1	134	4.2065e-4
chr18-000641385-T-C	chr18	641385	T	C	1081	PASS	4.351e-5	nfe	0	1	134	4.351e-5
chr18-000641569-G-A	chr18	641569	G	A	172276	PASS	0.047268	afr	0.005493	1	134	0.047268
chr18-000645176-C-A	chr18	645176	C	A	11080462	PASS	0.9981	nfe	0.984252	133	134	0.9981
chr18-000645262-TA-*	chr18	645262	TA	*	69664	PASS	0	none	9e-6	0	134	9e-6
chr18-000645262-TA-AA	chr18	645262	TA	AA	69664	PASS	0	none	1.88e-4	0	134	1.88e-4
chr18-000645262-TA-T	chr18	645262	TA	T	69664	PASS	0.058926	afr	0.00862599999999998	1	134	0.058926
chr18-000645262-TA-TAA	chr18	645262	TA	TAA	69664	PASS	0	none	0.004493	1	134	0.004493
chr18-000649759-T-C	chr18	649759	T	C	3664972	PASS	0.43779	nfe	0.3791109999999997	62	132	0.43779
chr18-000649851-A-G	chr18	649851	A	G	69537	PASS	0.010601	nfe	0.005931	1	134	0.010601
chr18-000649860-G-T	chr18	649860	G	T	34	PASS	0	none	5.2999999999999994e-5	0	124	5.2999999999999994e-5
chr18-000649879-CTTTTT-C	chr18	649879	CTTTTT	C	1708158	ExcessHet	6.75e-6	nfe	9e-6	0	130	9e-6
chr18-000649879-CTTTTT-CGTTTTTT	chr18	649879	CTTTTT	CGTTTTTT	1708158	ExcessHet	0	none	0	0	130	1e-6
chr18-000649879-CTTTTT-CT	chr18	649879	CTTTTT	CT	1708158	ExcessHet	0	none	4.05e-4	0	130	4.05e-4
chr18-000649879-CTTTTT-CTT	chr18	649879	CTTTTT	CTT	1708158	ExcessHet	0	none	0.004543	1	130	0.004543
chr18-000649879-CTTTTT-CTTT	chr18	649879	CTTTTT	CTTT	1708158	ExcessHet	0	none	0.04494000000000001	7	130	0.04494000000000001
chr18-000649879-CTTTTT-CTTTT	chr18	649879	CTTTTT	CTTTT	1708158	ExcessHet	0	none	0.30441999999999936	48	130	0.30441999999999936
chr18-000649879-CTTTTT-CTTTTTT	chr18	649879	CTTTTT	CTTTTTT	1708158	ExcessHet	0	none	0.095675	11	130	0.095675
chr18-000649879-CTTTTT-CTTTTTTT	chr18	649879	CTTTTT	CTTTTTTT	1708158	ExcessHet	0	none	0.006292	0	130	0.006292
chr18-000649879-CTTTTT-CTTTTTTTT	chr18	649879	CTTTTT	CTTTTTTTT	1708158	ExcessHet	0	none	6.100000000000004e-4	0	130	6.100000000000004e-4
chr18-000649879-CTTTTT-CTTTTTTTTT	chr18	649879	CTTTTT	CTTTTTTTTT	1708158	ExcessHet	0	none	3.6999999999999985e-5	0	130	3.6999999999999985e-5
chr18-000649879-CTTTTT-CTTTTTTTTTT	chr18	649879	CTTTTT	CTTTTTTTTTT	1708158	ExcessHet	0	none	0	0	130	1e-6
chr18-000649879-CTTTTT-TTTTTT	chr18	649879	CTTTTT	TTTTTT	1708158	ExcessHet	0	none	1.6699999999999994e-4	0	130	1.6699999999999994e-4
chr18-000650353-T-C	chr18	650353	T	C	133464	PASS	0.23795	nfe	0.06054	0	0	0.23795
chr18-000650490-T-C	chr18	650490	T	C	106212	PASS	0.20908	nfe	0.06360600000000002	0	0	0.20908
chr18-000653847-G-A	chr18	653847	G	A	17974	PASS	0.30845	nfe	0.01388399999999999	0	0	0.30845
chr18-000657095-C-T	chr18	657095	C	T	112864	PASS	0.7055	nfe	0.08079600000000002	0	0	0.7055
chr18-000657140-T-A	chr18	657140	T	A	46204	PASS	0	none	0	0	0	1e-6
chr18-000657140-T-C	chr18	657140	T	C	46204	PASS	0.17768	mid	0.031488	0	0	0.17768
chr18-000657275-G-C	chr18	657275	G	C	278656	PASS	0	none	9e-6	0	0	9e-6
chr18-000657275-G-GC	chr18	657275	G	GC	278656	PASS	0.6889	nfe	0.139608	0	0	0.6889
chr18-000657275-G-GCTTCAGTTGC	chr18	657275	G	GCTTCAGTTGC	278656	PASS	0	none	0	0	0	1e-6
chr18-000657352-T-C	chr18	657352	T	C	592881	PASS	0.7272	nfe	0.214554	0	0	0.7272
chr18-000657474-T-C	chr18	657474	T	C	524723	PASS	0.28785	nfe	0.102748	0	0	0.28785
chr18-000657645-ACCGCGCCACTTGGCCTGCCTCCGTCCCGCCGCGCCACTTGGCCTGCCTCCGTCCCG-*	chr18	657645	ACCGCGCCACTTGGCCTGCCTCCGTCCCGCCGCGCCACTTGGCCTGCCTCCGTCCCG	*	3187258	PASS	0	none	2.2000000000000003e-5	0	4	2.2000000000000003e-5
chr18-000657645-ACCGCGCCACTTGGCCTGCCTCCGTCCCGCCGCGCCACTTGGCCTGCCTCCGTCCCG-A	chr18	657645	ACCGCGCCACTTGGCCTGCCTCCGTCCCGCCGCGCCACTTGGCCTGCCTCCGTCCCG	A	3187258	PASS	8.32e-5	afr	3.6999999999999985e-5	0	4	8.32e-5
chr18-000657645-ACCGCGCCACTTGGCCTGCCTCCGTCCCGCCGCGCCACTTGGCCTGCCTCCGTCCCG-ACCGCGCCACTTGGCCTGCCTCCGTCCCG	chr18	657645	ACCGCGCCACTTGGCCTGCCTCCGTCCCGCCGCGCCACTTGGCCTGCCTCCGTCCCG	ACCGCGCCACTTGGCCTGCCTCCGTCCCG	3187258	PASS	0	none	0.247587	3	4	0.247587
chr18-000657645-ACCGCGCCACTTGGCCTGCCTCCGTCCCGCCGCGCCACTTGGCCTGCCTCCGTCCCG-ACCGCGCCACTTGGCCTGCCTCCGTCCCGCCGCGCCACTTGGCCTGCCTCCGTCCCGCCGCGCCACTTGGCCTGCCTCCGTCCCG	chr18	657645	ACCGCGCCACTTGGCCTGCCTCCGTCCCGCCGCGCCACTTGGCCTGCCTCCGTCCCG	ACCGCGCCACTTGGCCTGCCTCCGTCCCGCCGCGCCACTTGGCCTGCCTCCGTCCCGCCGCGCCACTTGGCCTGCCTCCGTCCCG	3187258	PASS	0	none	0.00127299999999999	0	4	0.00127299999999999
chr18-000657645-ACCGCGCCACTTGGCCTGCCTCCGTCCCGCCGCGCCACTTGGCCTGCCTCCGTCCCG-GCCGCGCCACTTGGCCTGCCTCCGTCCCGCCGCGCCACTTGGCCTGCCTCCGTCCCG	chr18	657645	ACCGCGCCACTTGGCCTGCCTCCGTCCCGCCGCGCCACTTGGCCTGCCTCCGTCCCG	GCCGCGCCACTTGGCCTGCCTCCGTCCCGCCGCGCCACTTGGCCTGCCTCCGTCCCG	3187258	PASS	0	none	0	0	4	1e-6
chr18-000657648-GCGCCAC-*	chr18	657648	GCGCCAC	*	4005.97	PASS	0	none	0.247802	3	4	0.247802
chr18-000657648-GCGCCAC-G	chr18	657648	GCGCCAC	G	4005.97	PASS	0	none	9e-6	0	4	9e-6
chr18-000657648-GCGCCAC-GCAC	chr18	657648	GCGCCAC	GCAC	4005.97	PASS	0	none	9e-6	0	4	9e-6
chr18-000657650-G-*	chr18	657650	G	*	168	PASS	0	none	0.247883	3	4	0.247883
chr18-000657650-G-A	chr18	657650	G	A	168	PASS	0	none	2.2000000000000003e-5	0	4	2.2000000000000003e-5
chr18-000657650-G-T	chr18	657650	G	T	168	PASS	0	none	0	0	4	1e-6
chr18-000657652-CACTT-*	chr18	657652	CACTT	*	274.97	VQSRTrancheINDEL97.00to99.00	0	none	0.247802	3	4	0.247802
chr18-000657652-CACTT-C	chr18	657652	CACTT	C	274.97	VQSRTrancheINDEL97.00to99.00	0	none	0	0	4	1e-6
chr18-000657653-ACTTGGCCTGCCTCCGTCCCGCCGCG-*	chr18	657653	ACTTGGCCTGCCTCCGTCCCGCCGCG	*	4316	VQSRTrancheINDEL95.00to96.00	0	none	0.247816	3	4	0.247816
chr18-000657653-ACTTGGCCTGCCTCCGTCCCGCCGCG-A	chr18	657653	ACTTGGCCTGCCTCCGTCCCGCCGCG	A	4316	VQSRTrancheINDEL95.00to96.00	0	none	9e-6	0	4	9e-6
chr18-000657653-ACTTGGCCTGCCTCCGTCCCGCCGCG-ACCGCG	chr18	657653	ACTTGGCCTGCCTCCGTCCCGCCGCG	ACCGCG	4316	VQSRTrancheINDEL95.00to96.00	0	none	9e-6	0	4	9e-6
chr18-000657653-ACTTGGCCTGCCTCCGTCCCGCCGCG-CCTTGGCCTGCCTCCGTCCCGCCGCG	chr18	657653	ACTTGGCCTGCCTCCGTCCCGCCGCG	CCTTGGCCTGCCTCCGTCCCGCCGCG	4316	VQSRTrancheINDEL95.00to96.00	0	none	9e-6	0	4	9e-6
chr18-000657655-TTGGCCTGCCTCCGTCCCGCCGC-*	chr18	657655	TTGGCCTGCCTCCGTCCCGCCGC	*	369.97	VQSRTrancheINDEL97.00to99.00	0	none	0.247897	3	4	0.247897
chr18-000657655-TTGGCCTGCCTCCGTCCCGCCGC-T	chr18	657655	TTGGCCTGCCTCCGTCCCGCCGC	T	369.97	VQSRTrancheINDEL97.00to99.00	0	none	9e-6	0	4	9e-6
chr18-000657655-TTGGCCTGCCTCCGTCCCGCCGC-TCCTGCCTCCGTCCCGCCGC	chr18	657655	TTGGCCTGCCTCCGTCCCGCCGC	TCCTGCCTCCGTCCCGCCGC	369.97	VQSRTrancheINDEL97.00to99.00	0	none	0	0	4	1e-6
chr18-000657656-TGG-*	chr18	657656	TGG	*	89986	PASS	0	none	0.24795	3	4	0.24795
chr18-000657656-TGG-CGG	chr18	657656	TGG	CGG	89986	PASS	0	none	0	0	4	1e-6
chr18-000657656-TGG-T	chr18	657656	TGG	T	89986	PASS	0.028088	nfe	0.003791	0	4	0.028088
chr18-000657656-TGG-TG	chr18	657656	TGG	TG	89986	PASS	0	none	0	0	4	1e-6
chr18-000657657-GGCCTGCCTCCGTCCCGCCGCGCCACTTGGCCTGCCTCCGTCCCGCCGCGCCACTTC-*	chr18	657657	GGCCTGCCTCCGTCCCGCCGCGCCACTTGGCCTGCCTCCGTCCCGCCGCGCCACTTC	*	2547	PASS	0	none	0.2519979999999995	3	4	0.2519979999999995
chr18-000657657-GGCCTGCCTCCGTCCCGCCGCGCCACTTGGCCTGCCTCCGTCCCGCCGCGCCACTTC-CGCCTGCCTCCGTCCCGCCGCGCCACTTGGCCTGCCTCCGTCCCGCCGCGCCACTTC	chr18	657657	GGCCTGCCTCCGTCCCGCCGCGCCACTTGGCCTGCCTCCGTCCCGCCGCGCCACTTC	CGCCTGCCTCCGTCCCGCCGCGCCACTTGGCCTGCCTCCGTCCCGCCGCGCCACTTC	2547	PASS	0	none	9e-6	0	4	9e-6
chr18-000657657-GGCCTGCCTCCGTCCCGCCGCGCCACTTGGCCTGCCTCCGTCCCGCCGCGCCACTTC-G	chr18	657657	GGCCTGCCTCCGTCCCGCCGCGCCACTTGGCCTGCCTCCGTCCCGCCGCGCCACTTC	G	2547	PASS	1.9705e-4	sas	0	0	4	1.9705e-4
chr18-000657657-GGCCTGCCTCCGTCCCGCCGCGCCACTTGGCCTGCCTCCGTCCCGCCGCGCCACTTC-GCTTGGCCTGCCTCCGTCCCGCCGCGCCACTTC	chr18	657657	GGCCTGCCTCCGTCCCGCCGCGCCACTTGGCCTGCCTCCGTCCCGCCGCGCCACTTC	GCTTGGCCTGCCTCCGTCCCGCCGCGCCACTTC	2547	PASS	0	none	0	0	4	1e-6
chr18-000657657-GGCCTGCCTCCGTCCCGCCGCGCCACTTGGCCTGCCTCCGTCCCGCCGCGCCACTTC-GGCCTGCCTCCGTCCCGCCGCGCCACTTGGCCTGCCTCCGTCCCGCCGCGCCACTTCGCCTGCCTCCGTCCCGCCGCGCCACTTGGCCTGCCTCCGTCCCGCCGCGCCACTTC	chr18	657657	GGCCTGCCTCCGTCCCGCCGCGCCACTTGGCCTGCCTCCGTCCCGCCGCGCCACTTC	GGCCTGCCTCCGTCCCGCCGCGCCACTTGGCCTGCCTCCGTCCCGCCGCGCCACTTCGCCTGCCTCCGTCCCGCCGCGCCACTTGGCCTGCCTCCGTCCCGCCGCGCCACTTC	2547	PASS	0	none	0	0	4	1e-6
chr18-000657658-G-*	chr18	657658	G	*	52	PASS	0	none	0.25201099999999954	3	4	0.25201099999999954
chr18-000657658-G-A	chr18	657658	G	A	52	PASS	0	none	0	0	4	1e-6
chr18-000657658-G-C	chr18	657658	G	C	52	PASS	0	none	0	0	4	1e-6
chr18-000657659-CCTGCCTCCGTCCCGCCGCGCCACTTGG-*	chr18	657659	CCTGCCTCCGTCCCGCCGCGCCACTTGG	*	89260	PASS	0	none	0.247923	3	4	0.247923
chr18-000657659-CCTGCCTCCGTCCCGCCGCGCCACTTGG-ACTGCCTCCGTCCCGCCGCGCCACTTGG	chr18	657659	CCTGCCTCCGTCCCGCCGCGCCACTTGG	ACTGCCTCCGTCCCGCCGCGCCACTTGG	89260	PASS	0	none	9e-6	0	4	9e-6
chr18-000657659-CCTGCCTCCGTCCCGCCGCGCCACTTGG-C	chr18	657659	CCTGCCTCCGTCCCGCCGCGCCACTTGG	C	89260	PASS	0	none	0	0	4	1e-6
chr18-000657659-CCTGCCTCCGTCCCGCCGCGCCACTTGG-CG	chr18	657659	CCTGCCTCCGTCCCGCCGCGCCACTTGG	CG	89260	PASS	0	none	0.003664	0	4	0.003664
chr18-000657659-CCTGCCTCCGTCCCGCCGCGCCACTTGG-CGG	chr18	657659	CCTGCCTCCGTCCCGCCGCGCCACTTGG	CGG	89260	PASS	0	none	0	0	4	1e-6
chr18-000657661-TGCCTCCGTCCCGCCGCGCC-*	chr18	657661	TGCCTCCGTCCCGCCGCGCC	*	227	VQSRTrancheINDEL95.00to96.00	0	none	0.25164899999999946	3	4	0.25164899999999946
chr18-000657661-TGCCTCCGTCCCGCCGCGCC-CGCCTCCGTCCCGCCGCGCC	chr18	657661	TGCCTCCGTCCCGCCGCGCC	CGCCTCCGTCCCGCCGCGCC	227	VQSRTrancheINDEL95.00to96.00	0	none	0	0	4	1e-6
chr18-000657661-TGCCTCCGTCCCGCCGCGCC-GGCCTCCGTCCCGCCGCGCC	chr18	657661	TGCCTCCGTCCCGCCGCGCC	GGCCTCCGTCCCGCCGCGCC	227	VQSRTrancheINDEL95.00to96.00	0	none	0	0	4	1e-6
chr18-000657661-TGCCTCCGTCCCGCCGCGCC-T	chr18	657661	TGCCTCCGTCCCGCCGCGCC	T	227	VQSRTrancheINDEL95.00to96.00	0	none	9e-6	0	4	9e-6
chr18-000657662-GCCTCCGTCCCGCCGCGCC-*	chr18	657662	GCCTCCGTCCCGCCGCGCC	*	555	VQSRTrancheINDEL95.00to96.00	0	none	0.2517019999999995	3	4	0.2517019999999995
chr18-000657662-GCCTCCGTCCCGCCGCGCC-ACCTCCGTCCCGCCGCGCC	chr18	657662	GCCTCCGTCCCGCCGCGCC	ACCTCCGTCCCGCCGCGCC	555	VQSRTrancheINDEL95.00to96.00	0	none	9e-6	0	4	9e-6
chr18-000657662-GCCTCCGTCCCGCCGCGCC-G	chr18	657662	GCCTCCGTCCCGCCGCGCC	G	555	VQSRTrancheINDEL95.00to96.00	1.47e-6	nfe	0	0	4	1.47e-6
chr18-000657669-TCCCGCCGCGCCACTTGGCCTGCCTCCGTCCCGCCGCGCCACTTCGCCTGCCTCCGTCCCCCG-*	chr18	657669	TCCCGCCGCGCCACTTGGCCTGCCTCCGTCCCGCCGCGCCACTTCGCCTGCCTCCGTCCCCCG	*	94.97	VQSRTrancheINDEL95.00to96.00	0	none	0.2517159999999995	3	4	0.2517159999999995
chr18-000657669-TCCCGCCGCGCCACTTGGCCTGCCTCCGTCCCGCCGCGCCACTTCGCCTGCCTCCGTCCCCCG-T	chr18	657669	TCCCGCCGCGCCACTTGGCCTGCCTCCGTCCCGCCGCGCCACTTCGCCTGCCTCCGTCCCCCG	T	94.97	VQSRTrancheINDEL95.00to96.00	0	none	9e-6	0	4	9e-6
chr18-000657669-TCCCGCCGCGCCACTTGGCCTGCCTCCGTCCCGCCGCGCCACTTCGCCTGCCTCCGTCCCCCG-TCCCG	chr18	657669	TCCCGCCGCGCCACTTGGCCTGCCTCCGTCCCGCCGCGCCACTTCGCCTGCCTCCGTCCCCCG	TCCCG	94.97	VQSRTrancheINDEL95.00to96.00	0	none	0	0	4	1e-6
chr18-000657671-C-*	chr18	657671	C	*	88	PASS	0	none	0.2517699999999995	3	4	0.2517699999999995
chr18-000657671-C-A	chr18	657671	C	A	88	PASS	0	none	2.2000000000000003e-5	0	4	2.2000000000000003e-5
chr18-000657673-GCCGCGCCA-*	chr18	657673	GCCGCGCCA	*	681	VQSRTrancheINDEL96.00to97.00	0	none	0.2517699999999995	3	4	0.2517699999999995
chr18-000657673-GCCGCGCCA-G	chr18	657673	GCCGCGCCA	G	681	VQSRTrancheINDEL96.00to97.00	0	none	0	0	4	1e-6
chr18-000657673-GCCGCGCCA-GA	chr18	657673	GCCGCGCCA	GA	681	VQSRTrancheINDEL96.00to97.00	0	none	0	0	4	1e-6
chr18-000657673-GCCGCGCCA-TCCGCGCCA	chr18	657673	GCCGCGCCA	TCCGCGCCA	681	VQSRTrancheINDEL96.00to97.00	0	none	0	0	4	1e-6
chr18-000657685-GGCCTGCCTCCGTCCCGCCGCGCCACTTC-*	chr18	657685	GGCCTGCCTCCGTCCCGCCGCGCCACTTC	*	2582919	VQSRTrancheINDEL95.00to96.00	0	none	0.002564	0	2	0.002564
chr18-000657685-GGCCTGCCTCCGTCCCGCCGCGCCACTTC-CGCCTGCCTCCGTCCCGCCGCGCCACTTC	chr18	657685	GGCCTGCCTCCGTCCCGCCGCGCCACTTC	CGCCTGCCTCCGTCCCGCCGCGCCACTTC	2582919	VQSRTrancheINDEL95.00to96.00	0	none	0.213136	0	2	0.213136
chr18-000657685-GGCCTGCCTCCGTCCCGCCGCGCCACTTC-G	chr18	657685	GGCCTGCCTCCGTCCCGCCGCGCCACTTC	G	2582919	VQSRTrancheINDEL95.00to96.00	0.0069908	eas	5.640000000000005e-4	0	2	0.0069908
chr18-000657685-GGCCTGCCTCCGTCCCGCCGCGCCACTTC-GCCTGCCTCCGTCCCACCGCGCCACTTGGCCTGCCTCCGTCCCGCCGCGCCACTTCGCCTGCCTCCGTCCCGCCGCGCCACTTC	chr18	657685	GGCCTGCCTCCGTCCCGCCGCGCCACTTC	GCCTGCCTCCGTCCCACCGCGCCACTTGGCCTGCCTCCGTCCCGCCGCGCCACTTCGCCTGCCTCCGTCCCGCCGCGCCACTTC	2582919	VQSRTrancheINDEL95.00to96.00	0	none	0	0	2	1e-6
chr18-000657685-GGCCTGCCTCCGTCCCGCCGCGCCACTTC-GCCTGCCTCCGTCCCCCGCCCGCCGCGCCACTTGGCCTGCCTCCGTCCCGCCGCGCCACTTCGCCTGCCTCCGTCCCGCCGCGCCACTTC	chr18	657685	GGCCTGCCTCCGTCCCGCCGCGCCACTTC	GCCTGCCTCCGTCCCCCGCCCGCCGCGCCACTTGGCCTGCCTCCGTCCCGCCGCGCCACTTCGCCTGCCTCCGTCCCGCCGCGCCACTTC	2582919	VQSRTrancheINDEL95.00to96.00	0	none	0	0	2	1e-6
chr18-000657685-GGCCTGCCTCCGTCCCGCCGCGCCACTTC-GCCTGCCTCCGTCCCGCCGCGCCACTTCGCCTGCCTCCGTCCCGCCGCGCCACTTC	chr18	657685	GGCCTGCCTCCGTCCCGCCGCGCCACTTC	GCCTGCCTCCGTCCCGCCGCGCCACTTCGCCTGCCTCCGTCCCGCCGCGCCACTTC	2582919	VQSRTrancheINDEL95.00to96.00	0	none	1.47e-4	0	2	1.47e-4
chr18-000657685-GGCCTGCCTCCGTCCCGCCGCGCCACTTC-GCCTGCCTCCGTCCCGCCGCGCCACTTCGCCTGCCTCCGTCCCGCCGCGCCACTTCGCCTGCCTCCGTCCCGCCGCGCCACTTC	chr18	657685	GGCCTGCCTCCGTCCCGCCGCGCCACTTC	GCCTGCCTCCGTCCCGCCGCGCCACTTCGCCTGCCTCCGTCCCGCCGCGCCACTTCGCCTGCCTCCGTCCCGCCGCGCCACTTC	2582919	VQSRTrancheINDEL95.00to96.00	0	none	1.0799999999999996e-4	0	2	1.0799999999999996e-4
chr18-000657685-GGCCTGCCTCCGTCCCGCCGCGCCACTTC-GGCCTGCCTCCGTCCCGCCGCGCCACTTCGCCTGCCTCCGTCCCGCCGCGCCACTTC	chr18	657685	GGCCTGCCTCCGTCCCGCCGCGCCACTTC	GGCCTGCCTCCGTCCCGCCGCGCCACTTCGCCTGCCTCCGTCCCGCCGCGCCACTTC	2582919	VQSRTrancheINDEL95.00to96.00	0	none	0.01133599999999999	0	2	0.01133599999999999
chr18-000657685-GGCCTGCCTCCGTCCCGCCGCGCCACTTC-GGCCTGCCTCCGTCCCGCCGCGCCACTTCGCCTGCCTCCGTCCCGCCGCGCCACTTCGCCTGCCTCCGTCCCGCCGCGCCACTTC	chr18	657685	GGCCTGCCTCCGTCCCGCCGCGCCACTTC	GGCCTGCCTCCGTCCCGCCGCGCCACTTCGCCTGCCTCCGTCCCGCCGCGCCACTTCGCCTGCCTCCGTCCCGCCGCGCCACTTC	2582919	VQSRTrancheINDEL95.00to96.00	0	none	9e-6	0	2	9e-6
chr18-000657685-GGCCTGCCTCCGTCCCGCCGCGCCACTTC-GGCCTGCCTCCGTCCCGCCGCGCCACTTGGCCTGCCTCCGTCCCGCCGCGCCACTTCGCCTGCCTCCGTCCCGCCGCGCCACTTC	chr18	657685	GGCCTGCCTCCGTCCCGCCGCGCCACTTC	GGCCTGCCTCCGTCCCGCCGCGCCACTTGGCCTGCCTCCGTCCCGCCGCGCCACTTCGCCTGCCTCCGTCCCGCCGCGCCACTTC	2582919	VQSRTrancheINDEL95.00to96.00	0	none	0	0	2	1e-6
chr18-000657685-GGCCTGCCTCCGTCCCGCCGCGCCACTTC-TGCCTGCCTCCGTCCCGCCGCGCCACTTC	chr18	657685	GGCCTGCCTCCGTCCCGCCGCGCCACTTC	TGCCTGCCTCCGTCCCGCCGCGCCACTTC	2582919	VQSRTrancheINDEL95.00to96.00	0	none	2.2000000000000003e-5	0	2	2.2000000000000003e-5
chr18-000657755-G-A	chr18	657755	G	A	9021	PASS	8.939e-4	nfe	2.2999999999999995e-4	1	114	8.939e-4
chr18-000658064-G-C	chr18	658064	G	C	7958695	PASS	0.51331	eas	0.201482	11	130	0.51331
chr18-000658147-C-A	chr18	658147	C	A	748971	PASS	0.011399	nfe	0.01099699999999999	1	126	0.011399
chr18-000658170-G-T	chr18	658170	G	T	1756383	PASS	0.039084	nfe	0.029894	4	124	0.039084
chr18-000658332-C-T	chr18	658332	C	T	5312248	PASS	0.56359	eas	0.168473	3	18	0.56359
chr18-000658423-A-G	chr18	658423	A	G	3995842	PASS	0.30925	afr	0.190845	0	2	0.30925
chr18-000658430-G-C	chr18	658430	G	C	3416002	PASS	0.51293	eas	0.14428100000000002	1	2	0.51293
chr18-000658534-GAGTATA-G	chr18	658534	GAGTATA	G	1526234.97	PASS	0.40786	eas	0.110698	0	0	0.40786
chr18-000658539-TAA-*	chr18	658539	TAA	*	932.97	PASS	0	none	0.110698	0	0	0.110698
chr18-000658539-TAA-T	chr18	658539	TAA	T	932.97	PASS	0	none	0	0	0	1e-6
chr18-000659829-A-G	chr18	659829	A	G	7094536	PASS	0.78305	afr	0.5297400000000007	55	134	0.78305
chr18-000659829-A-T	chr18	659829	A	T	7094536	PASS	0	none	0	0	134	1e-6
chr18-000662103-G-A	chr18	662103	G	A	7839524	PASS	0.77962	afr	0.5252490000000006	55	134	0.77962
chr18-000662370-T-C	chr18	662370	T	C	7439342	PASS	0.78039	afr	0.5262770000000007	55	134	0.78039
chr18-000662370-T-G	chr18	662370	T	G	7439342	PASS	0	none	9e-6	0	134	9e-6
chr18-000669292-GTTGA-*	chr18	669292	GTTGA	*	5075287.97	PASS	0	none	2.2000000000000003e-5	0	132	2.2000000000000003e-5
chr18-000669292-GTTGA-G	chr18	669292	GTTGA	G	5075287.97	PASS	0.65012	eas	0.3835439999999997	40	132	0.65012
chr18-000669295-GAT-*	chr18	669295	GAT	*	508.97	PASS	0	none	0.38356199999999974	40	126	0.38356199999999974
chr18-000669295-GAT-G	chr18	669295	GAT	G	508.97	PASS	1.2686e-4	nfe	1.0799999999999996e-4	0	126	1.2686e-4
chr18-000669366-ATTTTTTTTTTTTTTTT-*	chr18	669366	ATTTTTTTTTTTTTTTT	*	1444150	PASS	0	none	4.0400000000000006e-4	0	32	4.0400000000000006e-4
chr18-000669366-ATTTTTTTTTTTTTTTT-A	chr18	669366	ATTTTTTTTTTTTTTTT	A	1444150	PASS	0	none	0	0	32	1e-6
chr18-000669366-ATTTTTTTTTTTTTTTT-ACTTTTTTTTTTTTTTTT	chr18	669366	ATTTTTTTTTTTTTTTT	ACTTTTTTTTTTTTTTTT	1444150	PASS	0	none	0	0	32	1e-6
chr18-000669366-ATTTTTTTTTTTTTTTT-ATTTTT	chr18	669366	ATTTTTTTTTTTTTTTT	ATTTTT	1444150	PASS	0	none	5.2999999999999994e-5	0	32	5.2999999999999994e-5
chr18-000669366-ATTTTTTTTTTTTTTTT-ATTTTTT	chr18	669366	ATTTTTTTTTTTTTTTT	ATTTTTT	1444150	PASS	0	none	0.00156599999999999	0	32	0.00156599999999999
chr18-000669366-ATTTTTTTTTTTTTTTT-ATTTTTTT	chr18	669366	ATTTTTTTTTTTTTTTT	ATTTTTTT	1444150	PASS	0	none	0.00754	0	32	0.00754
chr18-000669366-ATTTTTTTTTTTTTTTT-ATTTTTTTT	chr18	669366	ATTTTTTTTTTTTTTTT	ATTTTTTTT	1444150	PASS	0	none	3.810000000000003e-4	0	32	3.810000000000003e-4
chr18-000669366-ATTTTTTTTTTTTTTTT-ATTTTTTTTT	chr18	669366	ATTTTTTTTTTTTTTTT	ATTTTTTTTT	1444150	PASS	0	none	2.9400000000000004e-4	0	32	2.9400000000000004e-4
chr18-000669366-ATTTTTTTTTTTTTTTT-ATTTTTTTTTT	chr18	669366	ATTTTTTTTTTTTTTTT	ATTTTTTTTTT	1444150	PASS	0	none	0.00134699999999999	0	32	0.00134699999999999
chr18-000669366-ATTTTTTTTTTTTTTTT-ATTTTTTTTTTT	chr18	669366	ATTTTTTTTTTTTTTTT	ATTTTTTTTTTT	1444150	PASS	0	none	0.0042	0	32	0.0042
chr18-000669366-ATTTTTTTTTTTTTTTT-ATTTTTTTTTTTT	chr18	669366	ATTTTTTTTTTTTTTTT	ATTTTTTTTTTTT	1444150	PASS	0	none	0.016598	1	32	0.016598
chr18-000669366-ATTTTTTTTTTTTTTTT-ATTTTTTTTTTTTT	chr18	669366	ATTTTTTTTTTTTTTTT	ATTTTTTTTTTTTT	1444150	PASS	0	none	0.04721500000000001	1	32	0.04721500000000001
chr18-000669366-ATTTTTTTTTTTTTTTT-ATTTTTTTTTTTTTT	chr18	669366	ATTTTTTTTTTTTTTTT	ATTTTTTTTTTTTTT	1444150	PASS	0	none	0.11240200000000002	7	32	0.11240200000000002
chr18-000669366-ATTTTTTTTTTTTTTTT-ATTTTTTTTTTTTTTT	chr18	669366	ATTTTTTTTTTTTTTTT	ATTTTTTTTTTTTTTT	1444150	PASS	0	none	0.185356	7	32	0.185356
chr18-000669366-ATTTTTTTTTTTTTTTT-ATTTTTTTTTTTTTTTTT	chr18	669366	ATTTTTTTTTTTTTTTT	ATTTTTTTTTTTTTTTTT	1444150	PASS	0	none	0.09089700000000002	6	32	0.09089700000000002
chr18-000669366-ATTTTTTTTTTTTTTTT-ATTTTTTTTTTTTTTTTTT	chr18	669366	ATTTTTTTTTTTTTTTT	ATTTTTTTTTTTTTTTTTT	1444150	PASS	0	none	0.03087900000000001	2	32	0.03087900000000001
chr18-000669366-ATTTTTTTTTTTTTTTT-ATTTTTTTTTTTTTTTTTTT	chr18	669366	ATTTTTTTTTTTTTTTT	ATTTTTTTTTTTTTTTTTTT	1444150	PASS	0	none	0.02181000000000001	1	32	0.02181000000000001
chr18-000669366-ATTTTTTTTTTTTTTTT-ATTTTTTTTTTTTTTTTTTTT	chr18	669366	ATTTTTTTTTTTTTTTT	ATTTTTTTTTTTTTTTTTTTT	1444150	PASS	0	none	0.01962300000000001	0	32	0.01962300000000001
chr18-000669366-ATTTTTTTTTTTTTTTT-ATTTTTTTTTTTTTTTTTTTTT	chr18	669366	ATTTTTTTTTTTTTTTT	ATTTTTTTTTTTTTTTTTTTTT	1444150	PASS	0	none	0.004966	0	32	0.004966
chr18-000669366-ATTTTTTTTTTTTTTTT-ATTTTTTTTTTTTTTTTTTTTTT	chr18	669366	ATTTTTTTTTTTTTTTT	ATTTTTTTTTTTTTTTTTTTTTT	1444150	PASS	0	none	6.550000000000003e-4	0	32	6.550000000000003e-4
chr18-000669366-ATTTTTTTTTTTTTTTT-ATTTTTTTTTTTTTTTTTTTTTTT	chr18	669366	ATTTTTTTTTTTTTTTT	ATTTTTTTTTTTTTTTTTTTTTTT	1444150	PASS	0	none	2.2899999999999996e-4	0	32	2.2899999999999996e-4
chr18-000669366-ATTTTTTTTTTTTTTTT-ATTTTTTTTTTTTTTTTTTTTTTTT	chr18	669366	ATTTTTTTTTTTTTTTT	ATTTTTTTTTTTTTTTTTTTTTTTT	1444150	PASS	0	none	2.2000000000000003e-5	0	32	2.2000000000000003e-5
chr18-000669366-ATTTTTTTTTTTTTTTT-ATTTTTTTTTTTTTTTTTTTTTTTTT	chr18	669366	ATTTTTTTTTTTTTTTT	ATTTTTTTTTTTTTTTTTTTTTTTTT	1444150	PASS	0	none	9e-6	0	32	9e-6
chr18-000669366-ATTTTTTTTTTTTTTTT-TTTTTTTTTTTTTTTTT	chr18	669366	ATTTTTTTTTTTTTTTT	TTTTTTTTTTTTTTTTT	1444150	PASS	0	none	0.002383	0	32	0.002383
chr18-000669533-C-G	chr18	669533	C	G	1167337	PASS	0	none	0	0	4	1e-6
chr18-000669533-C-T	chr18	669533	C	T	1167337	PASS	0.66371	eas	0.2959259999999998	3	4	0.66371
chr18-000670414-C-T	chr18	670414	C	T	2011322	PASS	0.63609	eas	0.34462799999999943	39	126	0.63609
chr18-000670503-G-A	chr18	670503	G	A	1969	PASS	1.866e-4	nfe	8.9e-5	1	134	1.866e-4
chr18-000670541-A-G	chr18	670541	A	G	5274863	PASS	0.64905	eas	0.3768889999999996	40	134	0.64905
chr18-000670597-T-C	chr18	670597	T	C	308	PASS	8.76e-6	amr	0	0	134	8.76e-6
chr18-000670597-T-G	chr18	670597	T	G	308	PASS	3.542e-5	eas	0	1	134	3.542e-5
chr18-000670995-A-C	chr18	670995	A	C	9820131	PASS	0.77769	afr	0.5197290000000007	56	134	0.77769
chr18-000671026-C-T	chr18	671026	C	T	6575801	PASS	0.6475	eas	0.3757529999999995	40	134	0.6475
chr18-000671050-T-C	chr18	671050	T	C	809558	PASS	0.060388	nfe	0.04659900000000001	12	134	0.060388
chr18-000671057-C-T	chr18	671057	C	T	7137024	PASS	0.6475	eas	0.3727259999999995	40	134	0.6475
chr18-000671105-T-C	chr18	671105	T	C	6700676	PASS	0.64658	eas	0.3537089999999997	40	132	0.64658
chr18-000671167-G-A	chr18	671167	G	A	7721514	PASS	0.64649	eas	0.3768949999999996	39	132	0.64649
chr18-000671520-C-T	chr18	671520	C	T	11501616	PASS	0.65912	eas	0.3913819999999999	40	132	0.65912
chr18-000671648-A-*	chr18	671648	A	*	5580673	PASS	0	none	0	0	132	1e-6
chr18-000671648-A-T	chr18	671648	A	T	5580673	PASS	0.65172	eas	0.3820569999999997	42	132	0.65172
chr18-000671727-G-A	chr18	671727	G	A	2839280	PASS	0.64893	eas	0.3508689999999996	41	126	0.64893
chr18-000671738-C-T	chr18	671738	C	T	4501	PASS	0.0011036	nfe	2.7300000000000035e-4	1	120	0.0011036
chr18-000671785-CTTT-*	chr18	671785	CTTT	*	1893254	PASS	0	none	0	0	34	1e-6
chr18-000671785-CTTT-C	chr18	671785	CTTT	C	1893254	PASS	3.7728e-4	nfe	5.2999999999999994e-5	0	34	3.7728e-4
chr18-000671785-CTTT-CT	chr18	671785	CTTT	CT	1893254	PASS	0	none	0.00105699999999999	0	34	0.00105699999999999
chr18-000671785-CTTT-CTT	chr18	671785	CTTT	CTT	1893254	PASS	0	none	0.32822099999999965	8	34	0.32822099999999965
chr18-000671785-CTTT-CTTTT	chr18	671785	CTTT	CTTTT	1893254	PASS	0	none	0.08734300000000002	1	34	0.08734300000000002
chr18-000671785-CTTT-CTTTTT	chr18	671785	CTTT	CTTTTT	1893254	PASS	0	none	0.007411	0	34	0.007411
chr18-000671785-CTTT-CTTTTTT	chr18	671785	CTTT	CTTTTTT	1893254	PASS	0	none	1.87e-4	0	34	1.87e-4
chr18-000671785-CTTT-CTTTTTTT	chr18	671785	CTTT	CTTTTTTT	1893254	PASS	0	none	9e-6	0	34	9e-6
chr18-000671785-CTTT-TTTT	chr18	671785	CTTT	TTTT	1893254	PASS	0	none	9e-6	0	34	9e-6
chr18-000671834-C-A	chr18	671834	C	A	458656	PASS	0	none	0	0	4	1e-6
chr18-000671834-C-T	chr18	671834	C	T	458656	PASS	0.14076	nfe	0.08804700000000001	0	4	0.14076
chr18-000671977-A-G	chr18	671977	A	G	442144	PASS	0.35879	sas	0.16396300000000005	0	0	0.35879
chr18-000672043-A-G	chr18	672043	A	G	306312	PASS	0.36457	nfe	0.140251	0	0	0.36457
chr18-000672288-C-T	chr18	672288	C	T	90124	PASS	0.075906	nfe	0.053827	0	0	0.075906
chr18-000672363-G-A	chr18	672363	G	A	165431	PASS	0.24351	nfe	0.08464300000000001	0	0	0.24351
chr18-000672590-G-A	chr18	672590	G	A	21627	PASS	0.011091	nfe	0.005153	0	92	0.011091
chr18-000672792-C-T	chr18	672792	C	T	4205257	PASS	0.66185	eas	0.3863489999999998	41	134	0.66185
chr18-000672814-C-A	chr18	672814	C	A	1399	PASS	3.2e-7	nfe	0	0	134	1e-6
chr18-000672814-C-G	chr18	672814	C	G	1399	PASS	0	none	0	0	134	1e-6
chr18-000672814-C-T	chr18	672814	C	T	1399	PASS	1.965e-5	amr	5.2999999999999994e-5	1	134	5.2999999999999994e-5
chr18-000672836-A-C	chr18	672836	A	C	1598943	PASS	0	none	0	0	134	1e-6
chr18-000672836-A-G	chr18	672836	A	G	1598943	PASS	0.15312	nfe	0.124488	16	134	0.15312
chr18-000673016-CGAAGGATATTGTCA-C	chr18	673016	CGAAGGATATTGTCA	C	5058851	PASS	0	none	0	0	134	1e-6
chr18-000673016-CGAAGGATATTGTCA-TGAAGGATATTGTCA	chr18	673016	CGAAGGATATTGTCA	TGAAGGATATTGTCA	5058851	PASS	0	none	0.3866999999999998	41	134	0.3866999999999998
chr18-000673086-A-G	chr18	673086	A	G	2039110	PASS	0.38405	eas	0.239478	25	134	0.38405
chr18-000673238-A-T	chr18	673238	A	T	382	PASS	1.438e-5	nfe	9e-6	1	110	1.438e-5
chr18-000673443-TTTAAAG-T	chr18	673443	TTTAAAG	T	675063.97	PASS	0.61904	eas	0.127278	0	0	0.61904
chr18-000673447-A-*	chr18	673447	A	*	809	PASS	0	none	0.127278	0	0	0.127278
chr18-000673447-A-T	chr18	673447	A	T	809	PASS	0	none	7.240000000000005e-4	0	0	7.240000000000005e-4
chr18-000673477-T-C	chr18	673477	T	C	69	PASS	2.5035e-4	nfe	2.2000000000000003e-5	0	0	2.5035e-4
chr18-000673613-A-G	chr18	673613	A	G	156622	PASS	0.61029	eas	0.053401	0	0	0.61029
chr18-000673789-A-G	chr18	673789	A	G	133772	PASS	0.45103	eas	0.07038200000000001	0	0	0.45103
chr18-000673995-T-A	chr18	673995	T	A	1336918	PASS	0	none	0	0	58	1e-6
chr18-000673995-T-C	chr18	673995	T	C	1336918	PASS	0.67743	eas	0.32999899999999965	19	58	0.67743
chr18-000674012-T-G	chr18	674012	T	G	1529660	PASS	0.67695	eas	0.33341499999999974	24	72	0.67695
chr18-000674123-C-T	chr18	674123	C	T	7145	PASS	9.4089e-4	nfe	6.100000000000004e-4	1	134	9.4089e-4
chr18-000674320-A-G	chr18	674320	A	G	1492444	PASS	0.21894	amr	0.085193	12	134	0.21894
chr18-000674440-A-C	chr18	674440	A	C	6061340	PASS	0.66195	eas	0.3800509999999997	41	134	0.66195
chr18-000674523-ATTTT-*	chr18	674523	ATTTT	*	226693	ExcessHet	0	none	1.88e-4	0	102	1.88e-4
chr18-000674523-ATTTT-A	chr18	674523	ATTTT	A	226693	ExcessHet	0	none	0	0	102	1e-6
chr18-000674523-ATTTT-AT	chr18	674523	ATTTT	AT	226693	ExcessHet	0	none	1.0799999999999996e-4	0	102	1.0799999999999996e-4
chr18-000674523-ATTTT-ATT	chr18	674523	ATTTT	ATT	226693	ExcessHet	0	none	0.003142	0	102	0.003142
chr18-000674523-ATTTT-ATTT	chr18	674523	ATTTT	ATTT	226693	ExcessHet	0	none	0.10445600000000002	8	102	0.10445600000000002
chr18-000674523-ATTTT-ATTTTT	chr18	674523	ATTTT	ATTTTT	226693	ExcessHet	0	none	0.04309400000000001	8	102	0.04309400000000001
chr18-000674523-ATTTT-ATTTTTT	chr18	674523	ATTTT	ATTTTTT	226693	ExcessHet	0	none	8.210000000000003e-4	0	102	8.210000000000003e-4
chr18-000674523-ATTTT-ATTTTTTT	chr18	674523	ATTTT	ATTTTTTT	226693	ExcessHet	0	none	0	0	102	1e-6
chr18-000674523-ATTTT-CTTTT	chr18	674523	ATTTT	CTTTT	226693	ExcessHet	0	none	2.2000000000000003e-5	0	102	2.2000000000000003e-5
chr18-000674523-ATTTT-TTTTT	chr18	674523	ATTTT	TTTTT	226693	ExcessHet	0	none	0.002738	0	102	0.002738
chr18-000674535-T-C	chr18	674535	T	C	3944379	PASS	0.60345	eas	0.46176299999999937	54	130	0.60345
chr18-000674535-T-TC	chr18	674535	T	TC	3944379	PASS	0.019813	eas	0.032928	0	130	0.032928
chr18-000674535-T-TTC	chr18	674535	T	TTC	3944379	PASS	2.644e-5	nfe	3.820000000000003e-4	0	130	3.820000000000003e-4
chr18-000675272-C-T	chr18	675272	C	T	236739	PASS	0.14539	afr	0.01110399999999999	1	134	0.14539
chr18-000675307-A-G	chr18	675307	A	G	691252	PASS	0.21968	eas	0.02663800000000001	2	134	0.21968
chr18-000675643-T-A	chr18	675643	T	A	87690	PASS	0.014745	mid	0.01071099999999998	2	130	0.014745
chr18-000675643-T-C	chr18	675643	T	C	87690	PASS	0	none	0	0	130	1e-6
chr18-000677214-G-A	chr18	677214	G	A	4010987	PASS	0.46574	eas	0.3616189999999999	43	134	0.46574
chr18-000677240-G-A	chr18	677240	G	A	4858671	PASS	0.46259	eas	0.364348	43	134	0.46259
chr18-000677302-G-A	chr18	677302	G	A	8889228	PASS	0.45887	eas	0.36613199999999935	43	134	0.45887
chr18-000677525-T-G	chr18	677525	T	G	3828	PASS	3.0979e-4	nfe	1.0799999999999996e-4	1	134	3.0979e-4
chr18-000677621-T-*	chr18	677621	T	*	1564787	PASS	0	none	5.2999999999999994e-5	0	134	5.2999999999999994e-5
chr18-000677621-T-G	chr18	677621	T	G	1564787	PASS	0.10792	mid	0.10618500000000002	18	134	0.10792
chr18-000677931-C-G	chr18	677931	C	G	3384643	PASS	0.38415	eas	0.245954	25	134	0.38415
chr18-000678287-C-T	chr18	678287	C	T	20407	PASS	0.0061684	nfe	0.002911	1	52	0.0061684
chr18-000678481-C-T	chr18	678481	C	T	3199066	PASS	0.4634	eas	0.3465679999999995	43	134	0.4634
chr18-000678828-C-T	chr18	678828	C	T	6737	PASS	5.0702e-4	nfe	2.09e-4	1	134	5.0702e-4
chr18-000678847-T-C	chr18	678847	T	C	2920292	PASS	0.2719	amr	0.18137100000000003	25	134	0.2719
chr18-000682881-TCAAAACAAAA-T	chr18	682881	TCAAAACAAAA	T	616445.97	PASS	0	none	9e-6	0	4	9e-6
chr18-000682881-TCAAAACAAAA-TCAAAA	chr18	682881	TCAAAACAAAA	TCAAAA	616445.97	PASS	0	none	0.138256	0	4	0.138256
chr18-000682881-TCAAAACAAAA-TCAAAACAAAACAAAA	chr18	682881	TCAAAACAAAA	TCAAAACAAAACAAAA	616445.97	PASS	0	none	5.2999999999999994e-5	0	4	5.2999999999999994e-5
chr18-000682884-A-*	chr18	682884	A	*	156	PASS	0	none	0.13830900000000002	0	4	0.13830900000000002
chr18-000682884-A-G	chr18	682884	A	G	156	PASS	4.689e-5	nfe	9e-6	0	4	4.689e-5
chr18-000682922-CAAA-AAAA	chr18	682922	CAAA	AAAA	459590	VQSRTrancheINDEL95.00to96.00	0	none	1.27e-4	0	28	1.27e-4
chr18-000682922-CAAA-C	chr18	682922	CAAA	C	459590	VQSRTrancheINDEL95.00to96.00	0	none	9e-6	0	28	9e-6
chr18-000682922-CAAA-CA	chr18	682922	CAAA	CA	459590	VQSRTrancheINDEL95.00to96.00	0	none	0.002683	0	28	0.002683
chr18-000682922-CAAA-CAA	chr18	682922	CAAA	CAA	459590	VQSRTrancheINDEL95.00to96.00	0	none	0.07831700000000001	4	28	0.07831700000000001
chr18-000682922-CAAA-CAAAA	chr18	682922	CAAA	CAAAA	459590	VQSRTrancheINDEL95.00to96.00	0	none	0.091342	4	28	0.091342
chr18-000682922-CAAA-CAAAAA	chr18	682922	CAAA	CAAAAA	459590	VQSRTrancheINDEL95.00to96.00	0	none	0.034747	3	28	0.034747
chr18-000682922-CAAA-CAAAAAA	chr18	682922	CAAA	CAAAAAA	459590	VQSRTrancheINDEL95.00to96.00	0	none	0.00156599999999999	0	28	0.00156599999999999
chr18-000682922-CAAA-CAAAAAAA	chr18	682922	CAAA	CAAAAAAA	459590	VQSRTrancheINDEL95.00to96.00	0	none	5.2999999999999994e-5	0	28	5.2999999999999994e-5
chr18-000682922-CAAA-CAAAAAAAA	chr18	682922	CAAA	CAAAAAAAA	459590	VQSRTrancheINDEL95.00to96.00	0	none	0	0	28	1e-6
chr18-000682922-CAAA-TAAA	chr18	682922	CAAA	TAAA	459590	VQSRTrancheINDEL95.00to96.00	0	none	0	0	28	1e-6
chr18-000682923-A-*	chr18	682923	A	*	60.97	VQSRTrancheINDEL95.00to96.00	0	none	0.08138700000000001	4	14	0.08138700000000001
chr18-000682923-A-AAC	chr18	682923	A	AAC	60.97	VQSRTrancheINDEL95.00to96.00	0	none	0	0	14	1e-6
chr18-000682924-A-*	chr18	682924	A	*	4335.97	PASS	0	none	0.002758	0	30	0.002758
chr18-000682924-A-AAC	chr18	682924	A	AAC	4335.97	PASS	1.6656e-4	nfe	4.0400000000000006e-4	0	30	4.0400000000000006e-4
chr18-000682924-A-AC	chr18	682924	A	AC	4335.97	PASS	3.384e-4	nfe	2.08e-4	0	30	3.384e-4
chr18-000682926-A-AC	chr18	682926	A	AC	51091	PASS	8.4938e-4	amr	5.2999999999999994e-5	0	44	8.4938e-4
chr18-000682926-A-C	chr18	682926	A	C	51091	PASS	0.059153	afr	0.01188599999999999	1	44	0.059153
chr18-000682926-A-G	chr18	682926	A	G	51091	PASS	0	none	9e-6	0	44	9e-6
chr18-000682939-G-A	chr18	682939	G	A	113	PASS	0	none	0	0	64	1e-6
chr18-000682939-G-T	chr18	682939	G	T	113	PASS	5.3e-6	nfe	5.2999999999999994e-5	0	64	5.2999999999999994e-5
chr18-000683094-C-G	chr18	683094	C	G	2873161	PASS	0.26927	amr	0.186868	25	134	0.26927
chr18-000683116-C-G	chr18	683116	C	G	2754567	PASS	0.26565	amr	0.17487800000000003	25	134	0.26565
chr18-000683441-G-A	chr18	683441	G	A	3696130	PASS	0.38591	eas	0.2501629999999993	25	134	0.38591
chr18-000685797-C-T	chr18	685797	C	T	8348163	PASS	0.78399	afr	0.5953660000000006	70	134	0.78399
chr18-000685818-A-G	chr18	685818	A	G	378224	PASS	0.19921	eas	0.027354	5	134	0.19921
chr18-000686182-A-C	chr18	686182	A	C	245	PASS	6.46e-6	nfe	0	1	134	6.46e-6
chr18-000686370-A-G	chr18	686370	A	G	751077	PASS	0.23775	amr	0.153323	4	22	0.23775
chr18-000688103-C-A	chr18	688103	C	A	907234	PASS	0	none	0	0	0	1e-6
chr18-000688103-C-G	chr18	688103	C	G	907234	PASS	0.56144	eas	0.3446079999999995	0	0	0.56144
chr18-000688139-T-A	chr18	688139	T	A	277391	PASS	0	none	9e-6	0	0	9e-6
chr18-000688139-T-C	chr18	688139	T	C	277391	PASS	0.18585	nfe	0.099645	0	0	0.18585
chr18-000688167-CAAA-AAAA	chr18	688167	CAAA	AAAA	631906	PASS	0	none	0	0	2	1e-6
chr18-000688167-CAAA-C	chr18	688167	CAAA	C	631906	PASS	0	none	2.2000000000000003e-5	0	2	2.2000000000000003e-5
chr18-000688167-CAAA-CA	chr18	688167	CAAA	CA	631906	PASS	0	none	6.080000000000004e-4	0	2	6.080000000000004e-4
chr18-000688167-CAAA-CAA	chr18	688167	CAAA	CAA	631906	PASS	0	none	0.01417299999999998	0	2	0.01417299999999998
chr18-000688167-CAAA-CAAAA	chr18	688167	CAAA	CAAAA	631906	PASS	0	none	0.102219	1	2	0.102219
chr18-000688167-CAAA-CAAAAA	chr18	688167	CAAA	CAAAAA	631906	PASS	0	none	0.12018500000000004	1	2	0.12018500000000004
chr18-000688167-CAAA-CAAAAAA	chr18	688167	CAAA	CAAAAAA	631906	PASS	0	none	0.01929100000000001	0	2	0.01929100000000001
chr18-000688167-CAAA-CAAAAAAA	chr18	688167	CAAA	CAAAAAAA	631906	PASS	0	none	0.00178599999999999	0	2	0.00178599999999999
chr18-000688167-CAAA-CAAAAAAAA	chr18	688167	CAAA	CAAAAAAAA	631906	PASS	0	none	2.2000000000000003e-5	0	2	2.2000000000000003e-5
chr18-000688167-CAAA-CAAAAAAAAA	chr18	688167	CAAA	CAAAAAAAAA	631906	PASS	0	none	0	0	2	1e-6
chr18-000688428-G-A	chr18	688428	G	A	4057215	PASS	0.37314	nfe	0.32254999999999934	48	134	0.37314
chr18-000688463-G-T	chr18	688463	G	T	9403960	PASS	0.79199	afr	0.5949320000000006	71	134	0.79199
chr18-000690427-G-*	chr18	690427	G	*	50623	PASS	0	none	0	0	132	1e-6
chr18-000690427-G-A	chr18	690427	G	A	50623	PASS	0.0033326	nfe	0.00191599999999999	1	132	0.0033326
chr18-000690436-C-*	chr18	690436	C	*	6142511	PASS	0	none	9e-6	0	132	9e-6
chr18-000690436-C-T	chr18	690436	C	T	6142511	PASS	0.36962	nfe	0.3229919999999994	48	132	0.36962
chr18-000690702-A-AAGCTGCTTCCCCTGGAGAGTCC	chr18	690702	A	AAGCTGCTTCCCCTGGAGAGTCC	8532943	VQSRTrancheINDEL95.00to96.00	0.0014022	sas	1.0799999999999996e-4	0	134	0.0014022
chr18-000690702-A-AAGCTGGTTCCCCTGGAGAGTCC	chr18	690702	A	AAGCTGGTTCCCCTGGAGAGTCC	8532943	VQSRTrancheINDEL95.00to96.00	0	none	0	0	134	1e-6
chr18-000690702-A-AAGCTGTTTCCCCTGGACAGTCC	chr18	690702	A	AAGCTGTTTCCCCTGGACAGTCC	8532943	VQSRTrancheINDEL95.00to96.00	5.6913e-4	mid	0	0	134	5.6913e-4
chr18-000690702-A-AAGCTGTTTCCCCTGGAGAGTCC	chr18	690702	A	AAGCTGTTTCCCCTGGAGAGTCC	8532943	VQSRTrancheINDEL95.00to96.00	0.54983	eas	0.25097299999999934	23	134	0.54983
chr18-000690702-A-AAGCTGTTTCCCCTGGAGAGTCCAGCTGTTTCCCCTGGAGAGTCC	chr18	690702	A	AAGCTGTTTCCCCTGGAGAGTCCAGCTGTTTCCCCTGGAGAGTCC	8532943	VQSRTrancheINDEL95.00to96.00	0.0050883	afr	6.100000000000004e-4	0	134	0.0050883
chr18-000690702-A-C	chr18	690702	A	C	8532943	VQSRTrancheINDEL95.00to96.00	0	none	0	0	134	1e-6
chr18-000690734-C-T	chr18	690734	C	T	258445	PASS	0.013666	nfe	0.009824	2	134	0.013666
chr18-000690810-C-T	chr18	690810	C	T	8647208	PASS	0.36531	nfe	0.31455499999999975	47	134	0.36531
chr18-000691173-G-A	chr18	691173	G	A	24560696	PASS	0.79212	afr	0.5949600000000006	71	134	0.79212
chr18-000691266-A-G	chr18	691266	A	G	10001817	PASS	0.37249	nfe	0.32498099999999946	48	134	0.37249
chr18-000691285-G-A	chr18	691285	G	A	5329	PASS	8.7725e-4	afr	7.099999999999998e-5	1	134	8.7725e-4
chr18-000691439-T-C	chr18	691439	T	C	6817378	PASS	0.78356	afr	0.5734120000000004	70	132	0.78356
chr18-000691507-G-A	chr18	691507	G	A	2168669	PASS	0.3588	nfe	0.287046	45	118	0.3588
chr18-000691780-A-G	chr18	691780	A	G	308723	PASS	0.29267	nfe	0.12626	0	0	0.29267
chr18-000691890-T-C	chr18	691890	T	C	132721	PASS	0.33422	nfe	0.06982100000000001	0	0	0.33422
chr18-000693269-A-C	chr18	693269	A	C	4067758	PASS	0.36808	nfe	0.215629	0	0	0.36808
chr18-000693285-A-T	chr18	693285	A	T	3752730	PASS	0.37393	nfe	0.218316	0	0	0.37393
chr18-000693767-C-T	chr18	693767	C	T	4997569	PASS	0.37229	nfe	0.32211799999999935	49	134	0.37229
chr18-000693828-A-C	chr18	693828	A	C	7098640	PASS	0.37248	nfe	0.3238199999999994	49	134	0.37248
chr18-000693977-G-A	chr18	693977	G	A	5888560	PASS	0.57086	eas	0.26908299999999974	23	134	0.57086
chr18-000693986-GCT-G	chr18	693986	GCT	G	17046288.97	PASS	0.78969	afr	0.5967730000000007	72	134	0.78969
chr18-000694049-C-T	chr18	694049	C	T	180525	PASS	0.016032	nfe	0.00966699999999999	6	134	0.016032
chr18-000694192-A-C	chr18	694192	A	C	58371	PASS	2.07e-6	nfe	0	0	134	2.07e-6
chr18-000694192-A-G	chr18	694192	A	G	58371	PASS	0.0042508	nfe	0.00209	1	134	0.0042508
chr18-000694206-A-G	chr18	694206	A	G	17328535	PASS	0.80155	afr	0.6197810000000002	74	134	0.80155
chr18-000694483-G-T	chr18	694483	G	T	8909	PASS	0.0019663	nfe	5.870000000000004e-4	1	134	0.0019663
chr18-000697377-CTT-C	chr18	697377	CTT	C	10534034.97	PASS	0.37478	nfe	0.3233329999999994	49	134	0.37478
chr18-000697395-C-A	chr18	697395	C	A	93760	PASS	0.0063255	nfe	0.003804	1	132	0.0063255
chr18-000706322-C-CAATG	chr18	706322	C	CAATG	6759357	PASS	0	none	0	0	130	1e-6
chr18-000706322-C-CACTG	chr18	706322	C	CACTG	6759357	PASS	0.71924	afr	0.5690240000000002	70	130	0.71924
chr18-000706322-C-CTG	chr18	706322	C	CTG	6759357	PASS	0	none	0	0	130	1e-6
chr18-000706322-C-G	chr18	706322	C	G	6759357	PASS	0	none	7.099999999999998e-5	0	130	7.099999999999998e-5
chr18-000706558-C-T	chr18	706558	C	T	2302157	PASS	0.20225	eas	0.122821	29	134	0.20225
chr18-000706570-G-T	chr18	706570	G	T	248217	PASS	0.01901	nfe	0.01201999999999999	2	134	0.01901
chr18-000706589-A-G	chr18	706589	A	G	10273381	PASS	0.77657	afr	0.5867590000000005	72	134	0.77657
chr18-000706799-A-ATG	chr18	706799	A	ATG	33383	PASS	0.017191	mid	0.01302799999999998	0	20	0.017191
chr18-000706799-A-G	chr18	706799	A	G	33383	PASS	0	none	0	0	20	1e-6
chr18-000706801-GTA-ATA	chr18	706801	GTA	ATA	95880	PASS	0	none	1.6699999999999994e-4	0	10	1.6699999999999994e-4
chr18-000706801-GTA-G	chr18	706801	GTA	G	95880	PASS	0.0015254	nfe	0.00787099999999998	0	10	0.00787099999999998
chr18-000706801-GTA-GTATA	chr18	706801	GTA	GTATA	95880	PASS	0	none	0.003614	0	10	0.003614
chr18-000706801-GTA-GTATATA	chr18	706801	GTA	GTATATA	95880	PASS	0	none	0.002058	0	10	0.002058
chr18-000706801-GTA-GTATATATA	chr18	706801	GTA	GTATATATA	95880	PASS	0	none	0.00818199999999999	0	10	0.00818199999999999
chr18-000706801-GTA-GTATATATATA	chr18	706801	GTA	GTATATATATA	95880	PASS	0	none	0.004758	0	10	0.004758
chr18-000706801-GTA-GTATATATATATA	chr18	706801	GTA	GTATATATATATA	95880	PASS	0	none	0.00136999999999999	0	10	0.00136999999999999
chr18-000706801-GTA-GTATATATATATATA	chr18	706801	GTA	GTATATATATATATA	95880	PASS	0	none	2.2899999999999996e-4	0	10	2.2899999999999996e-4
chr18-000706801-GTA-GTATATATATATATATA	chr18	706801	GTA	GTATATATATATATATA	95880	PASS	0	none	6.999999999999998e-5	0	10	6.999999999999998e-5
chr18-000706801-GTA-GTGTATA	chr18	706801	GTA	GTGTATA	95880	PASS	0	none	0.00849299999999998	0	10	0.00849299999999998
chr18-000706801-GTA-GTGTATATA	chr18	706801	GTA	GTGTATATA	95880	PASS	0	none	0.003664	0	10	0.003664
chr18-000706801-GTA-GTGTATATATA	chr18	706801	GTA	GTGTATATATA	95880	PASS	0	none	4.480000000000004e-4	0	10	4.480000000000004e-4
chr18-000706801-GTA-GTGTATATATATA	chr18	706801	GTA	GTGTATATATATA	95880	PASS	0	none	2.08e-4	0	10	2.08e-4
chr18-000706801-GTA-GTGTATATATATATA	chr18	706801	GTA	GTGTATATATATATA	95880	PASS	0	none	0	0	10	1e-6
chr18-000706801-GTA-GTTTATATA	chr18	706801	GTA	GTTTATATA	95880	PASS	0	none	0	0	10	1e-6
chr18-000706801-GTA-TTA	chr18	706801	GTA	TTA	95880	PASS	0	none	2.2000000000000003e-5	0	10	2.2000000000000003e-5
chr18-000706803-A-*	chr18	706803	A	*	295477	PASS	0	none	0.00812899999999999	0	4	0.00812899999999999
chr18-000706803-A-G	chr18	706803	A	G	295477	PASS	0.33386	eas	0.06484000000000001	1	4	0.33386
chr18-000706803-A-T	chr18	706803	A	T	295477	PASS	0	none	0	0	4	1e-6
chr18-000706814-TA-*	chr18	706814	TA	*	1834.97	VQSRTrancheINDEL95.00to96.00	0	none	2.2000000000000003e-5	0	6	2.2000000000000003e-5
chr18-000706814-TA-T	chr18	706814	TA	T	1834.97	VQSRTrancheINDEL95.00to96.00	0.0060838	eas	0.00161399999999999	0	6	0.0060838
chr18-000706815-ATTT-*	chr18	706815	ATTT	*	87595	PASS	0	none	0.00124899999999999	0	2	0.00124899999999999
chr18-000706815-ATTT-A	chr18	706815	ATTT	A	87595	PASS	0	none	4.03e-4	0	2	4.03e-4
chr18-000706815-ATTT-AT	chr18	706815	ATTT	AT	87595	PASS	0	none	5.39e-4	0	2	5.39e-4
chr18-000706815-ATTT-ATATAGTTT	chr18	706815	ATTT	ATATAGTTT	87595	PASS	0	none	9e-6	0	2	9e-6
chr18-000706815-ATTT-ATATATATATATTTT	chr18	706815	ATTT	ATATATATATATTTT	87595	PASS	0	none	9e-6	0	2	9e-6
chr18-000706815-ATTT-ATATATATATTTT	chr18	706815	ATTT	ATATATATATTTT	87595	PASS	0	none	2.08e-4	0	2	2.08e-4
chr18-000706815-ATTT-ATATATATATTTTT	chr18	706815	ATTT	ATATATATATTTTT	87595	PASS	0	none	2.2000000000000003e-5	0	2	2.2000000000000003e-5
chr18-000706815-ATTT-ATATATATATTTTTT	chr18	706815	ATTT	ATATATATATTTTTT	87595	PASS	0	none	9e-6	0	2	9e-6
chr18-000706815-ATTT-ATATATATTTT	chr18	706815	ATTT	ATATATATTTT	87595	PASS	0	none	0.005987	0	2	0.005987
chr18-000706815-ATTT-ATATATATTTTT	chr18	706815	ATTT	ATATATATTTTT	87595	PASS	0	none	4.03e-4	0	2	4.03e-4
chr18-000706815-ATTT-ATATATATTTTTT	chr18	706815	ATTT	ATATATATTTTTT	87595	PASS	0	none	5.2999999999999994e-5	0	2	5.2999999999999994e-5
chr18-000706815-ATTT-ATATATTTT	chr18	706815	ATTT	ATATATTTT	87595	PASS	0	none	0.001984	0	2	0.001984
chr18-000706815-ATTT-ATATATTTTT	chr18	706815	ATTT	ATATATTTTT	87595	PASS	0	none	5.160000000000003e-4	0	2	5.160000000000003e-4
chr18-000706815-ATTT-ATATATTTTTT	chr18	706815	ATTT	ATATATTTTTT	87595	PASS	0	none	4.710000000000004e-4	0	2	4.710000000000004e-4
chr18-000706815-ATTT-ATATATTTTTTT	chr18	706815	ATTT	ATATATTTTTTT	87595	PASS	0	none	6.999999999999998e-5	0	2	6.999999999999998e-5
chr18-000706815-ATTT-ATATTTT	chr18	706815	ATTT	ATATTTT	87595	PASS	0	none	0.00166299999999999	0	2	0.00166299999999999
chr18-000706815-ATTT-ATATTTTT	chr18	706815	ATTT	ATATTTTT	87595	PASS	0	none	0.00122499999999999	0	2	0.00122499999999999
chr18-000706815-ATTT-ATATTTTTT	chr18	706815	ATTT	ATATTTTTT	87595	PASS	0	none	0.00412	0	2	0.00412
chr18-000706815-ATTT-ATATTTTTTT	chr18	706815	ATTT	ATATTTTTTT	87595	PASS	0	none	6.080000000000004e-4	0	2	6.080000000000004e-4
chr18-000706815-ATTT-ATATTTTTTTT	chr18	706815	ATTT	ATATTTTTTTT	87595	PASS	0	none	6.999999999999998e-5	0	2	6.999999999999998e-5
chr18-000706815-ATTT-ATT	chr18	706815	ATTT	ATT	87595	PASS	0	none	0.00986699999999998	0	2	0.00986699999999998
chr18-000706815-ATTT-ATTTT	chr18	706815	ATTT	ATTTT	87595	PASS	0	none	0.007043	0	2	0.007043
chr18-000706815-ATTT-ATTTTT	chr18	706815	ATTT	ATTTTT	87595	PASS	0	none	0.00163899999999999	0	2	0.00163899999999999
chr18-000706815-ATTT-ATTTTTT	chr18	706815	ATTT	ATTTTTT	87595	PASS	0	none	7.010000000000006e-4	0	2	7.010000000000006e-4
chr18-000706815-ATTT-ATTTTTTT	chr18	706815	ATTT	ATTTTTTT	87595	PASS	0	none	5.620000000000005e-4	0	2	5.620000000000005e-4
chr18-000706815-ATTT-ATTTTTTTT	chr18	706815	ATTT	ATTTTTTTT	87595	PASS	0	none	5.2999999999999994e-5	0	2	5.2999999999999994e-5
chr18-000706815-ATTT-ATTTTTTTTT	chr18	706815	ATTT	ATTTTTTTTT	87595	PASS	0	none	9e-6	0	2	9e-6
chr18-000706815-ATTT-TTTT	chr18	706815	ATTT	TTTT	87595	PASS	0	none	0.01059499999999998	1	2	0.01059499999999998
chr18-000706816-T-*	chr18	706816	T	*	46664.97	PASS	0	none	0.01019399999999999	0	2	0.01019399999999999
chr18-000706816-T-TA	chr18	706816	T	TA	46664.97	PASS	0.017079	sas	0.005071	0	2	0.017079
chr18-000706816-T-TATA	chr18	706816	T	TATA	46664.97	PASS	0.0032898	afr	0.00105799999999999	0	2	0.0032898
chr18-000706816-T-TATATA	chr18	706816	T	TATATA	46664.97	PASS	0.0070341	nfe	0.00221	0	2	0.0070341
chr18-000706816-T-TATATATA	chr18	706816	T	TATATATA	46664.97	PASS	0.041664	nfe	0.00954299999999999	0	2	0.041664
chr18-000706816-T-TATATATATA	chr18	706816	T	TATATATATA	46664.97	PASS	0.001631	nfe	9.140000000000004e-4	0	2	0.001631
chr18-000706816-T-TATATATATATA	chr18	706816	T	TATATATATATA	46664.97	PASS	0	none	8.67e-4	0	2	8.67e-4
chr18-000706816-T-TATATATATATATA	chr18	706816	T	TATATATATATATA	46664.97	PASS	0	none	8.9e-5	0	2	8.9e-5
chr18-000706817-T-*	chr18	706817	T	*	48208	VQSRTrancheINDEL97.00to99.00	0	none	8.420000000000002e-4	0	6	8.420000000000002e-4
chr18-000706817-T-A	chr18	706817	T	A	48208	VQSRTrancheINDEL97.00to99.00	0.0047354	eas	0.02185700000000001	0	6	0.02185700000000001
chr18-000706817-T-TA	chr18	706817	T	TA	48208	VQSRTrancheINDEL97.00to99.00	0	none	2.500000000000001e-4	0	6	2.500000000000001e-4
chr18-000706817-T-TATA	chr18	706817	T	TATA	48208	VQSRTrancheINDEL97.00to99.00	0	none	1.87e-4	0	6	1.87e-4
chr18-000706817-T-TATATA	chr18	706817	T	TATATA	48208	VQSRTrancheINDEL97.00to99.00	0	none	3.590000000000004e-4	0	6	3.590000000000004e-4
chr18-000706817-T-TATATATA	chr18	706817	T	TATATATA	48208	VQSRTrancheINDEL97.00to99.00	0.0038626	sas	4.0400000000000006e-4	0	6	0.0038626
chr18-000706817-T-TATATATATA	chr18	706817	T	TATATATATA	48208	VQSRTrancheINDEL97.00to99.00	0	none	3.6999999999999985e-5	0	6	3.6999999999999985e-5
chr18-000706818-T-*	chr18	706818	T	*	32858	PASS	0	none	3.590000000000004e-4	0	6	3.590000000000004e-4
chr18-000706818-T-A	chr18	706818	T	A	32858	PASS	0.027306	nfe	0.01226699999999998	0	6	0.027306
chr18-000706819-T-A	chr18	706819	T	A	36437	VQSRTrancheSNP99.80to99.90	0.0049853	afr	0.01813600000000001	0	4	0.01813600000000001
chr18-000706820-T-A	chr18	706820	T	A	23595	PASS	0.021325	nfe	0.00900999999999999	0	4	0.021325
chr18-000706830-CTT-C	chr18	706830	CTT	C	955	PASS	0	none	6.999999999999998e-5	0	2	6.999999999999998e-5
chr18-000706830-CTT-TTT	chr18	706830	CTT	TTT	955	PASS	0	none	3.3700000000000044e-4	0	2	3.3700000000000044e-4
chr18-000712263-T-C	chr18	712263	T	C	2569547	PASS	5.83e-6	nfe	0	0	134	5.83e-6
chr18-000712263-T-G	chr18	712263	T	G	2569547	PASS	0.042087	nfe	0.049562	10	134	0.049562
chr18-000712319-TCGG-*	chr18	712319	TCGG	*	23545846.97	VQSRTrancheINDEL97.00to99.00	0	none	3.820000000000003e-4	0	106	3.820000000000003e-4
chr18-000712319-TCGG-T	chr18	712319	TCGG	T	23545846.97	VQSRTrancheINDEL97.00to99.00	0.46559	eas	0.273275	37	106	0.46559
chr18-000712319-TCGG-TGG	chr18	712319	TCGG	TGG	23545846.97	VQSRTrancheINDEL97.00to99.00	0	none	0	0	106	1e-6
chr18-000712320-CG-*	chr18	712320	CG	*	1687.97	VQSRTrancheINDEL96.00to97.00	0	none	0.27357299999999934	37	88	0.27357299999999934
chr18-000712320-CG-C	chr18	712320	CG	C	1687.97	VQSRTrancheINDEL96.00to97.00	2.433e-5	nfe	2.2000000000000003e-5	0	88	2.433e-5
chr18-000712321-GGC-*	chr18	712321	GGC	*	943.97	VQSRTrancheINDEL95.00to96.00	0	none	0.2732219999999993	37	88	0.2732219999999993
chr18-000712321-GGC-G	chr18	712321	GGC	G	943.97	VQSRTrancheINDEL95.00to96.00	2.3512e-4	sas	0	0	88	2.3512e-4
chr18-000712322-G-*	chr18	712322	G	*	5590	PASS	0	none	0.2731679999999993	37	88	0.2731679999999993
chr18-000712322-G-T	chr18	712322	G	T	5590	PASS	3.8416e-4	eas	8.9e-5	0	88	3.8416e-4
chr18-000712356-GTACCATGGCGTCCGCGCTTACCATGGCGTCCGCGCTTACCATGGCGTCCGCGCTTACCATGGCGTCCGCGCT-*	chr18	712356	GTACCATGGCGTCCGCGCTTACCATGGCGTCCGCGCTTACCATGGCGTCCGCGCTTACCATGGCGTCCGCGCT	*	21970666	VQSRTrancheINDEL99.00to99.50	0	none	4.04e-4	0	86	4.04e-4
chr18-000712356-GTACCATGGCGTCCGCGCTTACCATGGCGTCCGCGCTTACCATGGCGTCCGCGCTTACCATGGCGTCCGCGCT-G	chr18	712356	GTACCATGGCGTCCGCGCTTACCATGGCGTCCGCGCTTACCATGGCGTCCGCGCTTACCATGGCGTCCGCGCT	G	21970666	VQSRTrancheINDEL99.00to99.50	4.4104e-4	sas	7.099999999999998e-5	1	86	4.4104e-4
chr18-000712356-GTACCATGGCGTCCGCGCTTACCATGGCGTCCGCGCTTACCATGGCGTCCGCGCTTACCATGGCGTCCGCGCT-GGCGTCCGCGCTTACCATGGCGTCCGCGCTTACCATGGCGTCCGCGCTTACCATGGCGTCCGCGCTTACCATGGCGTCCGCGCT	chr18	712356	GTACCATGGCGTCCGCGCTTACCATGGCGTCCGCGCTTACCATGGCGTCCGCGCTTACCATGGCGTCCGCGCT	GGCGTCCGCGCTTACCATGGCGTCCGCGCTTACCATGGCGTCCGCGCTTACCATGGCGTCCGCGCTTACCATGGCGTCCGCGCT	21970666	VQSRTrancheINDEL99.00to99.50	0	none	2.2000000000000003e-5	0	86	2.2000000000000003e-5
chr18-000712356-GTACCATGGCGTCCGCGCTTACCATGGCGTCCGCGCTTACCATGGCGTCCGCGCTTACCATGGCGTCCGCGCT-GTACCATGGCGTCCGCGCT	chr18	712356	GTACCATGGCGTCCGCGCTTACCATGGCGTCCGCGCTTACCATGGCGTCCGCGCTTACCATGGCGTCCGCGCT	GTACCATGGCGTCCGCGCT	21970666	VQSRTrancheINDEL99.00to99.50	0	none	2.09e-4	0	86	2.09e-4
chr18-000712356-GTACCATGGCGTCCGCGCTTACCATGGCGTCCGCGCTTACCATGGCGTCCGCGCTTACCATGGCGTCCGCGCT-GTACCATGGCGTCCGCGCTTACCATGGCGTCCGCGCT	chr18	712356	GTACCATGGCGTCCGCGCTTACCATGGCGTCCGCGCTTACCATGGCGTCCGCGCTTACCATGGCGTCCGCGCT	GTACCATGGCGTCCGCGCTTACCATGGCGTCCGCGCT	21970666	VQSRTrancheINDEL99.00to99.50	0	none	2.09e-4	0	86	2.09e-4
chr18-000712356-GTACCATGGCGTCCGCGCTTACCATGGCGTCCGCGCTTACCATGGCGTCCGCGCTTACCATGGCGTCCGCGCT-GTACCATGGCGTCCGCGCTTACCATGGCGTCCGCGCTTACCATGGCGTCCGCGCT	chr18	712356	GTACCATGGCGTCCGCGCTTACCATGGCGTCCGCGCTTACCATGGCGTCCGCGCTTACCATGGCGTCCGCGCT	GTACCATGGCGTCCGCGCTTACCATGGCGTCCGCGCTTACCATGGCGTCCGCGCT	21970666	VQSRTrancheINDEL99.00to99.50	0	none	2.2000000000000003e-5	0	86	2.2000000000000003e-5
chr18-000712356-GTACCATGGCGTCCGCGCTTACCATGGCGTCCGCGCTTACCATGGCGTCCGCGCTTACCATGGCGTCCGCGCT-TTACCATGGCGTCCGCGCTTACCATGGCGTCCGCGCTTACCATGGCGTCCGCGCTTACCATGGCGTCCGCGCT	chr18	712356	GTACCATGGCGTCCGCGCTTACCATGGCGTCCGCGCTTACCATGGCGTCCGCGCTTACCATGGCGTCCGCGCT	TTACCATGGCGTCCGCGCTTACCATGGCGTCCGCGCTTACCATGGCGTCCGCGCTTACCATGGCGTCCGCGCT	21970666	VQSRTrancheINDEL99.00to99.50	0	none	0.2556049999999997	36	86	0.2556049999999997
chr18-000712360-CAT-*	chr18	712360	CAT	*	345.97	VQSRTrancheINDEL99.90to99.95	0	none	0.00137299999999999	1	76	0.00137299999999999
chr18-000712360-CAT-C	chr18	712360	CAT	C	345.97	VQSRTrancheINDEL99.90to99.95	4.31e-6	sas	0	0	76	4.31e-6
chr18-000712361-A-*	chr18	712361	A	*	5886	VQSRTrancheSNP99.80to99.90	0	none	0.00139699999999999	1	62	0.00139699999999999
chr18-000712361-A-G	chr18	712361	A	G	5886	VQSRTrancheSNP99.80to99.90	9.5618e-4	sas	2.2000000000000003e-5	0	62	9.5618e-4
chr18-000712363-GGCGTCCGCGCTTACCATGGCGTCCGCGCTTACCA-*	chr18	712363	GGCGTCCGCGCTTACCATGGCGTCCGCGCTTACCA	*	341.97	VQSRTrancheINDEL99.95to100.00	0	none	0.00137299999999999	1	88	0.00137299999999999
chr18-000712363-GGCGTCCGCGCTTACCATGGCGTCCGCGCTTACCA-G	chr18	712363	GGCGTCCGCGCTTACCATGGCGTCCGCGCTTACCA	G	341.97	VQSRTrancheINDEL99.95to100.00	0	none	0	0	88	1e-6
chr18-000712366-GTCC-*	chr18	712366	GTCC	*	523.97	VQSRTrancheINDEL99.95to100.00	0	none	0.00139799999999999	1	86	0.00139799999999999
chr18-000712366-GTCC-G	chr18	712366	GTCC	G	523.97	VQSRTrancheINDEL99.95to100.00	3.2e-7	nfe	0	0	86	1e-6
chr18-000712370-GCGCTTACCATGGCGTCCGCGCTTACCATGGCGTCCGCGCTTACCATGGCGT-*	chr18	712370	GCGCTTACCATGGCGTCCGCGCTTACCATGGCGTCCGCGCTTACCATGGCGT	*	480.97	VQSRTrancheINDEL99.95to100.00	0	none	0.00113199999999999	1	134	0.00113199999999999
chr18-000712370-GCGCTTACCATGGCGTCCGCGCTTACCATGGCGTCCGCGCTTACCATGGCGT-G	chr18	712370	GCGCTTACCATGGCGTCCGCGCTTACCATGGCGTCCGCGCTTACCATGGCGT	G	480.97	VQSRTrancheINDEL99.95to100.00	0	none	0	0	134	1e-6
chr18-000712372-G-*	chr18	712372	G	*	1340	VQSRTrancheSNP99.90to99.95	0	none	0.00115599999999999	1	134	0.00115599999999999
chr18-000712372-G-C	chr18	712372	G	C	1340	VQSRTrancheSNP99.90to99.95	1.2586e-4	afr	0	0	134	1.2586e-4
chr18-000712374-T-*	chr18	712374	T	*	3229	PASS	0	none	0.00115599999999999	1	134	0.00115599999999999
chr18-000712374-T-G	chr18	712374	T	G	3229	PASS	3.2919e-4	eas	0	0	134	3.2919e-4
chr18-000712375-TA-*	chr18	712375	TA	*	3895	VQSRTrancheINDEL97.00to99.00	0	none	0.00105999999999999	1	134	0.00105999999999999
chr18-000712375-TA-CA	chr18	712375	TA	CA	3895	VQSRTrancheINDEL97.00to99.00	0	none	0	0	134	1e-6
chr18-000712375-TA-T	chr18	712375	TA	T	3895	VQSRTrancheINDEL97.00to99.00	0	none	0	0	134	1e-6
chr18-000712377-CCATGGCGTCCGCGCTTA-*	chr18	712377	CCATGGCGTCCGCGCTTA	*	910.97	VQSRTrancheINDEL99.50to99.90	0	none	0.00105999999999999	1	134	0.00105999999999999
chr18-000712377-CCATGGCGTCCGCGCTTA-C	chr18	712377	CCATGGCGTCCGCGCTTA	C	910.97	VQSRTrancheINDEL99.50to99.90	0	none	0	0	134	1e-6
chr18-000712379-A-*	chr18	712379	A	*	42360	VQSRTrancheSNP99.80to99.90	0	none	0.00101199999999999	1	134	0.00101199999999999
chr18-000712379-A-G	chr18	712379	A	G	42360	VQSRTrancheSNP99.80to99.90	4.1919e-4	amr	4.270000000000005e-4	0	134	4.270000000000005e-4
chr18-000712390-G-*	chr18	712390	G	*	1499	VQSRTrancheSNP99.90to99.95	0	none	9.400000000000004e-4	1	134	9.400000000000004e-4
chr18-000712390-G-C	chr18	712390	G	C	1499	VQSRTrancheSNP99.90to99.95	1.7202e-4	afr	0	0	134	1.7202e-4
chr18-000712391-C-*	chr18	712391	C	*	2243.97	VQSRTrancheINDEL95.00to96.00	0	none	9.400000000000004e-4	1	134	9.400000000000004e-4
chr18-000712391-C-CTTACCATGGCGTCCGCGCT	chr18	712391	C	CTTACCATGGCGTCCGCGCT	2243.97	VQSRTrancheINDEL95.00to96.00	0	none	0	0	134	1e-6
chr18-000712392-T-*	chr18	712392	T	*	3877	PASS	0	none	9.400000000000004e-4	1	132	9.400000000000004e-4
chr18-000712392-T-G	chr18	712392	T	G	3877	PASS	2.3814e-4	eas	0	0	132	2.3814e-4
chr18-000712393-T-*	chr18	712393	T	*	3376	VQSRTrancheSNP99.90to99.95	0	none	6.570000000000002e-4	1	134	6.570000000000002e-4
chr18-000712393-T-C	chr18	712393	T	C	3376	VQSRTrancheSNP99.90to99.95	3.1e-7	nfe	0	0	134	1e-6
chr18-000712397-A-*	chr18	712397	A	*	71728	VQSRTrancheSNP99.80to99.90	0	none	6.340000000000003e-4	1	132	6.340000000000003e-4
chr18-000712397-A-G	chr18	712397	A	G	71728	VQSRTrancheSNP99.80to99.90	5.379e-4	amr	7.500000000000004e-4	0	132	7.500000000000004e-4
chr18-000712408-G-*	chr18	712408	G	*	1484	VQSRTrancheSNP99.80to99.90	0	none	5.41e-4	1	134	5.41e-4
chr18-000712408-G-C	chr18	712408	G	C	1484	VQSRTrancheSNP99.80to99.90	2.5261e-4	afr	0	0	134	2.5261e-4
chr18-000712410-T-*	chr18	712410	T	*	3848	VQSRTrancheSNP99.90to99.95	0	none	5.41e-4	1	132	5.41e-4
chr18-000712410-T-G	chr18	712410	T	G	3848	VQSRTrancheSNP99.90to99.95	2.0845e-4	eas	0	0	132	2.0845e-4
chr18-000712411-T-*	chr18	712411	T	*	3822	VQSRTrancheSNP99.80to99.90	0	none	2.2999999999999995e-4	1	132	2.2999999999999995e-4
chr18-000712411-T-C	chr18	712411	T	C	3822	VQSRTrancheSNP99.80to99.90	0	none	0	0	132	1e-6
chr18-000712412-A-*	chr18	712412	A	*	1044	VQSRTrancheSNP99.90to99.95	0	none	2.2999999999999995e-4	1	134	2.2999999999999995e-4
chr18-000712412-A-C	chr18	712412	A	C	1044	VQSRTrancheSNP99.90to99.95	5.28e-6	nfe	0	0	134	5.28e-6
chr18-000712415-A-*	chr18	712415	A	*	80948	VQSRTrancheSNP99.80to99.90	0	none	2.2999999999999995e-4	1	134	2.2999999999999995e-4
chr18-000712415-A-G	chr18	712415	A	G	80948	VQSRTrancheSNP99.80to99.90	9.3835e-4	nfe	7.510000000000005e-4	0	134	9.3835e-4
chr18-000712416-T-*	chr18	712416	T	*	1153	VQSRTrancheSNP99.80to99.90	0	none	2.2999999999999995e-4	1	128	2.2999999999999995e-4
chr18-000712416-T-G	chr18	712416	T	G	1153	VQSRTrancheSNP99.80to99.90	2.5e-5	nfe	0	0	128	2.5e-5
chr18-000712422-C-*	chr18	712422	C	*	2534.97	VQSRTrancheINDEL99.90to99.95	0	none	1.6699999999999994e-4	1	134	1.6699999999999994e-4
chr18-000712422-C-CCGCGCTTACCATGGCGTG	chr18	712422	C	CCGCGCTTACCATGGCGTG	2534.97	VQSRTrancheINDEL99.90to99.95	7.16e-6	sas	0	0	134	7.16e-6
chr18-000712426-G-*	chr18	712426	G	*	1442	VQSRTrancheSNP99.90to99.95	0	none	1.6699999999999994e-4	1	134	1.6699999999999994e-4
chr18-000712426-G-C	chr18	712426	G	C	1442	VQSRTrancheSNP99.90to99.95	3.1953e-4	afr	0	0	134	3.1953e-4
chr18-000712428-T-*	chr18	712428	T	*	3574	VQSRTrancheSNP99.95to100.00	0	none	1.6699999999999994e-4	1	134	1.6699999999999994e-4
chr18-000712428-T-G	chr18	712428	T	G	3574	VQSRTrancheSNP99.95to100.00	2.6441e-4	afr	0	0	134	2.6441e-4
chr18-000712554-G-A	chr18	712554	G	A	281394	PASS	0.015763	afr	0.004059	1	134	0.015763
chr18-000712554-G-T	chr18	712554	G	T	281394	PASS	1.36e-6	nfe	9e-6	0	134	9e-6
chr18-000712568-G-A	chr18	712568	G	A	7991537	PASS	0.23608	eas	0.099304	26	132	0.23608
chr18-000712568-G-C	chr18	712568	G	C	7991537	PASS	0.0012371	amr	6.340000000000003e-4	0	132	0.0012371
chr18-000712669-C-G	chr18	712669	C	G	653	VQSRTrancheSNP99.70to99.80	0.0062922	afr	0.00119999999999999	0	0	0.0062922
chr18-000721459-C-A	chr18	721459	C	A	33005	PASS	0.25791	nfe	0.02551100000000001	0	0	0.25791
chr18-000721487-A-G	chr18	721487	A	G	3715	PASS	0	none	0.002456	0	0	0.002456
chr18-000721698-G-A	chr18	721698	G	A	8736	PASS	0	none	0.006553	0	0	0.006553
chr18-000722814-TG-CG	chr18	722814	TG	CG	12896	PASS	0	none	0.007456	0	0	0.007456
chr18-000722814-TG-T	chr18	722814	TG	T	12896	PASS	0	none	9e-6	0	0	9e-6
chr18-000722819-G-A	chr18	722819	G	A	9894	VQSRTrancheSNP99.70to99.80	0.016152	nfe	0.005396	0	0	0.016152
chr18-000722830-C-T	chr18	722830	C	T	51579	PASS	0.47854	nfe	0.03880500000000002	0	0	0.47854
chr18-000722868-A-G	chr18	722868	A	G	30113	PASS	0.075906	nfe	0.02052700000000001	0	0	0.075906
chr18-000722875-A-G	chr18	722875	A	G	11870	VQSRTrancheSNP99.70to99.80	0	none	0.006888	0	0	0.006888
chr18-000722894-T-C	chr18	722894	T	C	131241	PASS	0.64635	nfe	0.09742400000000002	0	0	0.64635
chr18-000723024-A-G	chr18	723024	A	G	8583	PASS	0	none	0.00645	0	0	0.00645
chr18-000723036-G-A	chr18	723036	G	A	9770	VQSRTrancheSNP99.70to99.80	0	none	0.00514	0	0	0.00514
chr18-000723043-G-C	chr18	723043	G	C	10533	VQSRTrancheSNP99.70to99.80	0	none	0.0054729999999999996	0	0	0.0054729999999999996
chr18-000723048-C-T	chr18	723048	C	T	10264	VQSRTrancheSNP99.70to99.80	0	none	0.005576	0	0	0.005576
chr18-000723069-G-A	chr18	723069	G	A	7875	VQSRTrancheSNP99.70to99.80	0	none	0.004095	0	0	0.004095
chr18-000723070-CGACAG-AGACAG	chr18	723070	CGACAG	AGACAG	8018	VQSRTrancheINDEL97.00to99.00	0	none	9e-6	0	0	9e-6
chr18-000723070-CGACAG-C	chr18	723070	CGACAG	C	8018	VQSRTrancheINDEL97.00to99.00	0	none	9e-6	0	0	9e-6
chr18-000723070-CGACAG-TGACAG	chr18	723070	CGACAG	TGACAG	8018	VQSRTrancheINDEL97.00to99.00	0	none	0.004145	0	0	0.004145
chr18-000723072-A-*	chr18	723072	A	*	9958	PASS	0	none	9e-6	0	0	9e-6
chr18-000723072-A-G	chr18	723072	A	G	9958	PASS	0	none	0.007068	0	0	0.007068
chr18-000724107-A-*	chr18	724107	A	*	22936	PASS	0	none	3.6999999999999985e-5	0	44	3.6999999999999985e-5
chr18-000724107-A-G	chr18	724107	A	G	22936	PASS	0.010006	nfe	0.006225	0	44	0.010006
chr18-000724332-AAAG-A	chr18	724332	AAAG	A	207886.97	PASS	0.011901	nfe	0.00935499999999998	3	134	0.011901
chr18-000724612-A-G	chr18	724612	A	G	36265544	PASS	0.99831	nfe	0.9894560000000004	133	134	0.99831
chr18-000724698-C-A	chr18	724698	C	A	89973	PASS	0.0066589	nfe	0.00588	1	134	0.0066589
chr18-000732852-C-A	chr18	732852	C	A	719	PASS	0	none	0	1	134	1e-6
chr18-000735616-G-A	chr18	735616	G	A	103360	PASS	0.37029	nfe	0.06731300000000001	0	0	0.37029
chr18-000736118-G-A	chr18	736118	G	A	249677	PASS	0.42105	nfe	0.137436	0	0	0.42105
chr18-000736176-AAAC-A	chr18	736176	AAAC	A	197341.97	PASS	0.2613	amr	0.08320000000000002	0	0	0.2613
chr18-000736199-ACAGATAGGAAGGCATTC-A	chr18	736199	ACAGATAGGAAGGCATTC	A	215206.97	PASS	0.22799	nfe	0.08774400000000002	0	0	0.22799
chr18-000736204-T-*	chr18	736204	T	*	485.97	PASS	0	none	0.08774400000000002	0	0	0.08774400000000002
chr18-000736204-T-TGG	chr18	736204	T	TGG	485.97	PASS	0	none	3.810000000000003e-4	0	0	3.810000000000003e-4
chr18-000736208-A-*	chr18	736208	A	*	2727	PASS	0	none	0.08774400000000002	0	0	0.08774400000000002
chr18-000736208-A-G	chr18	736208	A	G	2727	PASS	0	none	0.00129699999999999	0	0	0.00129699999999999
chr18-000736216-C-*	chr18	736216	C	*	913	PASS	0	none	0.08767800000000002	0	0	0.08767800000000002
chr18-000736216-C-A	chr18	736216	C	A	913	PASS	0	none	5.160000000000003e-4	0	0	5.160000000000003e-4
chr18-000736335-AG-A	chr18	736335	AG	A	78972	PASS	7.4197e-4	nfe	1.6699999999999994e-4	0	0	7.4197e-4
chr18-000736335-AG-AGG	chr18	736335	AG	AGG	78972	PASS	0	none	0.03952200000000001	0	0	0.03952200000000001
chr18-000736335-AG-AGGG	chr18	736335	AG	AGGG	78972	PASS	0	none	5.2999999999999994e-5	0	0	5.2999999999999994e-5
chr18-000736335-AG-AGGGG	chr18	736335	AG	AGGGG	78972	PASS	0	none	0	0	0	1e-6
chr18-000736335-AG-CG	chr18	736335	AG	CG	78972	PASS	0	none	3.6999999999999985e-5	0	0	3.6999999999999985e-5
chr18-000736335-AG-GG	chr18	736335	AG	GG	78972	PASS	0	none	9e-6	0	0	9e-6
chr18-000737036-A-G	chr18	737036	A	G	1204660	PASS	0.23833	eas	0.10524500000000002	25	134	0.23833
chr18-000737083-G-T	chr18	737083	G	T	522195	PASS	0.065719	nfe	0.04686600000000001	9	134	0.065719
chr18-000737402-A-C	chr18	737402	A	C	88	PASS	0	none	0	0	0	1e-6
chr18-000737402-A-G	chr18	737402	A	G	88	PASS	0	none	2.2000000000000003e-5	0	0	2.2000000000000003e-5
chr18-000737431-A-C	chr18	737431	A	C	498693	PASS	0.45075	nfe	0.241834	0	0	0.45075
chr18-000737431-A-T	chr18	737431	A	T	498693	PASS	0	none	0	0	0	1e-6
chr18-000739085-A-T	chr18	739085	A	T	12307	PASS	0.04791	nfe	0.00823199999999999	0	0	0.04791
chr18-000739918-AT-A	chr18	739918	AT	A	4257660.97	PASS	0.67844	eas	0.5370670000000007	66	128	0.67844
chr18-000739918-AT-ATT	chr18	739918	AT	ATT	4257660.97	PASS	0	none	9e-6	0	128	9e-6
chr18-000742858-C-T	chr18	742858	C	T	7929789	PASS	0.688	afr	0.540699	69	134	0.688
chr18-000743226-A-G	chr18	743226	A	G	16343190	PASS	0.68853	afr	0.5488170000000001	69	134	0.68853
chr18-000743436-T-*	chr18	743436	T	*	11701965	PASS	0	none	2.2000000000000003e-5	0	134	2.2000000000000003e-5
chr18-000743436-T-C	chr18	743436	T	C	11701965	PASS	0.68939	afr	0.548654	69	134	0.68939
chr18-000743475-G-A	chr18	743475	G	A	31322	PASS	0.0042995	mid	0.00219	1	134	0.0042995
chr18-000745884-A-C	chr18	745884	A	C	2711527	PASS	0.24554	eas	0.10465400000000002	25	134	0.24554
chr18-000745884-A-G	chr18	745884	A	G	2711527	PASS	5.809e-5	nfe	2.2000000000000003e-5	1	134	5.809e-5
chr18-000745933-T-C	chr18	745933	T	C	291922	PASS	0.028181	sas	0.01118199999999999	2	134	0.028181
chr18-000747825-A-G	chr18	747825	A	G	1243668	PASS	0.24334	eas	0.10486900000000002	25	134	0.24334
chr18-000751739-T-G	chr18	751739	T	G	77946	PASS	0.0067212	nfe	0.004008	2	134	0.0067212
chr18-000751858-GA-AA	chr18	751858	GA	AA	1028739	PASS	0	none	0.00110799999999999	0	126	0.00110799999999999
chr18-000751858-GA-G	chr18	751858	GA	G	1028739	PASS	0.25047	amr	0.08525500000000001	9	126	0.25047
chr18-000751858-GA-GAA	chr18	751858	GA	GAA	1028739	PASS	0	none	2.2000000000000003e-5	0	126	2.2000000000000003e-5
chr18-000751858-GA-TA	chr18	751858	GA	TA	1028739	PASS	0	none	9e-6	0	126	9e-6
chr18-000751880-CAAAA-*	chr18	751880	CAAAA	*	2070018	ExcessHet	0	none	2.5100000000000014e-4	0	124	2.5100000000000014e-4
chr18-000751880-CAAAA-AAAAA	chr18	751880	CAAAA	AAAAA	2070018	ExcessHet	0	none	0.004313	0	124	0.004313
chr18-000751880-CAAAA-C	chr18	751880	CAAAA	C	2070018	ExcessHet	0	none	0	0	124	1e-6
chr18-000751880-CAAAA-CA	chr18	751880	CAAAA	CA	2070018	ExcessHet	0	none	5.640000000000005e-4	0	124	5.640000000000005e-4
chr18-000751880-CAAAA-CAA	chr18	751880	CAAAA	CAA	2070018	ExcessHet	0	none	0.01180699999999999	1	124	0.01180699999999999
chr18-000751880-CAAAA-CAAA	chr18	751880	CAAAA	CAAA	2070018	ExcessHet	0	none	0.195601	26	124	0.195601
chr18-000751880-CAAAA-CAAAAA	chr18	751880	CAAAA	CAAAAA	2070018	ExcessHet	0	none	0.225982	32	124	0.225982
chr18-000751880-CAAAA-CAAAAAA	chr18	751880	CAAAA	CAAAAAA	2070018	ExcessHet	0	none	0.005749	0	124	0.005749
chr18-000751880-CAAAA-CAAAAAAA	chr18	751880	CAAAA	CAAAAAAA	2070018	ExcessHet	0	none	2.2000000000000003e-5	0	124	2.2000000000000003e-5
chr18-000751880-CAAAA-CAAAAAAAAAA	chr18	751880	CAAAA	CAAAAAAAAAA	2070018	ExcessHet	0	none	0	0	124	1e-6
chr18-000787846-G-C	chr18	787846	G	C	3745	PASS	0	none	0.002606	0	0	0.002606
chr18-000832146-A-T	chr18	832146	A	T	339400	PASS	0.2407	eas	0.02303500000000001	4	134	0.2407
chr18-000832216-C-T	chr18	832216	C	T	9569802	PASS	0.38876	afr	0.2775059999999995	32	134	0.38876
chr18-000832219-C-T	chr18	832219	C	T	9559033	PASS	0.38848	afr	0.2773709999999994	32	134	0.38848
chr18-000832354-T-C	chr18	832354	T	C	2281171	PASS	0.29723	eas	0.074228	6	134	0.29723
chr18-000832420-T-C	chr18	832420	T	C	926059	PASS	0.23014	eas	0.02626700000000002	4	134	0.23014
chr18-000832437-A-AC	chr18	832437	A	AC	2601741.97	PASS	0.28496	eas	0.07187100000000002	6	134	0.28496
chr18-000832483-G-C	chr18	832483	G	C	1998698	PASS	0.29981	eas	0.07197800000000003	6	134	0.29981
chr18-000832483-G-T	chr18	832483	G	T	1998698	PASS	2.321e-5	eas	2.2000000000000003e-5	0	134	2.321e-5
chr18-000832512-AC-A	chr18	832512	AC	A	4048588.97	PASS	9.47e-5	sas	8.9e-5	0	134	9.47e-5
chr18-000832512-AC-ACC	chr18	832512	AC	ACC	4048588.97	PASS	0	none	0.187623	23	134	0.187623
chr18-000832512-AC-ACCC	chr18	832512	AC	ACCC	4048588.97	PASS	0	none	0.00110799999999999	0	134	0.00110799999999999
chr18-000832512-AC-ACCCC	chr18	832512	AC	ACCCC	4048588.97	PASS	0	none	0	0	134	1e-6
chr18-000832520-C-A	chr18	832520	C	A	2192438	PASS	0.29022	eas	0.071549	6	134	0.29022
chr18-000832520-C-CA	chr18	832520	C	CA	2192438	PASS	3.9555e-4	afr	2.2999999999999995e-4	0	134	3.9555e-4
chr18-000832520-C-CCA	chr18	832520	C	CCA	2192438	PASS	0.038314	mid	0.013882	3	134	0.038314
chr18-000832520-C-CCAA	chr18	832520	C	CCAA	2192438	PASS	0	none	0	0	134	1e-6
chr18-000832520-C-CCCA	chr18	832520	C	CCCA	2192438	PASS	5.8e-6	nfe	9e-6	0	134	9e-6
chr18-000832520-C-CT	chr18	832520	C	CT	2192438	PASS	6.6e-7	nfe	0	0	134	1e-6
chr18-000832538-A-C	chr18	832538	A	C	1953912	PASS	0.29743000000000003	eas	0.07216500000000002	6	134	0.29743000000000003
chr18-000856644-C-A	chr18	856644	C	A	1385439	PASS	0	none	9e-6	0	134	9e-6
chr18-000856644-C-T	chr18	856644	C	T	1385439	PASS	0.15082	afr	0.10051800000000002	19	134	0.15082
chr18-000856646-C-G	chr18	856646	C	G	60045	PASS	0.0078064	nfe	0.003829	2	134	0.0078064
chr18-000856695-T-A	chr18	856695	T	A	1869744	PASS	0.25877	eas	0.143212	18	134	0.25877
chr18-000856718-T-C	chr18	856718	T	C	826492	PASS	0	none	0	0	134	1e-6
chr18-000856718-T-G	chr18	856718	T	G	826492	PASS	0.10166	nfe	0.068121	10	134	0.10166
chr18-000857025-C-A	chr18	857025	C	A	268703	PASS	0	none	0	0	134	1e-6
chr18-000857025-C-T	chr18	857025	C	T	268703	PASS	0.034019	nfe	0.02044300000000001	3	134	0.034019
chr18-000904765-G-C	chr18	904765	G	C	7693613	PASS	0.62767	sas	0.3554309999999999	0	0	0.62767
chr18-000905006-C-G	chr18	905006	C	G	2033	PASS	2.6379e-4	nfe	5.2999999999999994e-5	0	8	2.6379e-4
chr18-000905124-A-G	chr18	905124	A	G	9542480	PASS	0.896	eas	0.7089980000000007	96	126	0.896
chr18-000905134-G-A	chr18	905134	G	A	228854	PASS	0.043185	mid	0.01408999999999998	2	128	0.043185
chr18-000905200-ATT-A	chr18	905200	ATT	A	255697	PASS	8.903e-4	amr	0.01188799999999999	0	132	0.01188799999999999
chr18-000905200-ATT-AT	chr18	905200	ATT	AT	255697	PASS	0	none	0	0	132	1e-6
chr18-000905200-ATT-ATTT	chr18	905200	ATT	ATTT	255697	PASS	0	none	1.0799999999999996e-4	0	132	1.0799999999999996e-4
chr18-000905200-ATT-ATTTT	chr18	905200	ATT	ATTTT	255697	PASS	0	none	0.002264	1	132	0.002264
chr18-000905200-ATT-TTT	chr18	905200	ATT	TTT	255697	PASS	0	none	0.016406	1	132	0.016406
chr18-000905202-T-*	chr18	905202	T	*	4042611	PASS	0	none	0.006499	0	134	0.006499
chr18-000905202-T-A	chr18	905202	T	A	4042611	PASS	0.43113	sas	0.3102599999999996	39	134	0.43113
chr18-000905202-T-TA	chr18	905202	T	TA	4042611	PASS	9.5813e-4	nfe	0.00204	0	134	0.00204
chr18-000905479-C-G	chr18	905479	C	G	10462	PASS	1.83e-5	nfe	1.88e-4	1	134	1.88e-4
chr18-000905533-G-T	chr18	905533	G	T	988	PASS	5.31e-6	nfe	0	1	134	5.31e-6
chr18-000905536-T-C	chr18	905536	T	C	26852944	PASS	0.98228	nfe	0.952682	129	134	0.98228
chr18-000905745-C-T	chr18	905745	C	T	201631	PASS	0.038462	sas	0.024836	2	134	0.038462
chr18-000905886-C-A	chr18	905886	C	A	351708	PASS	0	none	0	0	38	1e-6
chr18-000905886-C-T	chr18	905886	C	T	351708	PASS	0.17469	eas	0.06965300000000002	2	38	0.17469
chr18-000907441-AGG-A	chr18	907441	AGG	A	2599228.97	PASS	1.65e-6	nfe	9e-6	0	74	9e-6
chr18-000907441-AGG-AG	chr18	907441	AGG	AG	2599228.97	PASS	0	none	0.3581689999999998	37	74	0.3581689999999998
chr18-000907441-AGG-AGGG	chr18	907441	AGG	AGGG	2599228.97	PASS	0	none	1.27e-4	0	74	1.27e-4
chr18-000907442-G-*	chr18	907442	G	*	110636	PASS	0	none	0.3582619999999998	37	78	0.3582619999999998
chr18-000907442-G-A	chr18	907442	G	A	110636	PASS	0.20172	afr	0.01061699999999998	0	78	0.20172
chr18-000907520-A-G	chr18	907520	A	G	997406	PASS	0.09889	nfe	0.076895	9	102	0.09889
chr18-000907563-C-A	chr18	907563	C	A	2336435	PASS	0.2429	afr	0.09691100000000002	7	100	0.2429
chr18-000907563-C-G	chr18	907563	C	G	2336435	PASS	8.17e-6	nfe	0	0	100	8.17e-6
chr18-000907565-T-C	chr18	907565	T	C	2337697	PASS	0.24305	afr	0.09693800000000002	7	100	0.24305
chr18-000907580-G-A	chr18	907580	G	A	1263	PASS	1.025e-5	nfe	2.2000000000000003e-5	1	112	2.2000000000000003e-5
chr18-000907580-G-T	chr18	907580	G	T	1263	PASS	9.3e-7	nfe	0	0	112	1e-6
chr18-000907674-G-A	chr18	907674	G	A	26876373	PASS	0.84856	eas	0.6678880000000005	93	134	0.84856
chr18-000907709-A-G	chr18	907709	A	G	8686481	PASS	0.30796	mid	0.227662	31	134	0.30796
chr18-000907877-ATTT-A	chr18	907877	ATTT	A	9192030.97	PASS	7.134e-5	sas	4.500000000000005e-4	0	104	4.500000000000005e-4
chr18-000907877-ATTT-AT	chr18	907877	ATTT	AT	9192030.97	PASS	0	none	0.091236	10	104	0.091236
chr18-000907877-ATTT-ATT	chr18	907877	ATTT	ATT	9192030.97	PASS	0	none	0.36955999999999944	48	104	0.36955999999999944
chr18-000907877-ATTT-ATTTT	chr18	907877	ATTT	ATTTT	9192030.97	PASS	0	none	0.26514199999999954	37	104	0.26514199999999954
chr18-000907877-ATTT-ATTTTT	chr18	907877	ATTT	ATTTTT	9192030.97	PASS	0	none	0.01602500000000002	0	104	0.01602500000000002
chr18-000907877-ATTT-ATTTTTT	chr18	907877	ATTT	ATTTTTT	9192030.97	PASS	0	none	2.720000000000003e-4	0	104	2.720000000000003e-4
chr18-000907982-G-T	chr18	907982	G	T	565559	PASS	0.0482	nfe	0.038012	7	132	0.0482
chr18-000908127-G-C	chr18	908127	G	C	689723	PASS	0.097993	afr	0.05760500000000001	8	134	0.097993
chr18-000908176-G-A	chr18	908176	G	A	14266	PASS	0.0035113	sas	9.400000000000004e-4	1	134	0.0035113
chr18-000908228-A-T	chr18	908228	A	T	1097535	PASS	0.099837	afr	0.06172400000000002	8	134	0.099837
chr18-000908467-T-G	chr18	908467	T	G	233	PASS	0	none	0	1	128	1e-6
chr18-000909560-A-G	chr18	909560	A	G	7845158	PASS	0.3312	amr	0.26997399999999977	46	134	0.3312
chr18-000909666-G-A	chr18	909666	G	A	26312	PASS	0.0043654	nfe	0.00127799999999999	1	134	0.0043654
chr18-000909873-AATATATATATATATATAT-A	chr18	909873	AATATATATATATATATAT	A	199893.97	PASS	0.051105	afr	5.2999999999999994e-5	0	0	0.051105
chr18-000909873-AATATATATATATATATAT-AAT	chr18	909873	AATATATATATATATATAT	AAT	199893.97	PASS	0	none	0.003486	0	0	0.003486
chr18-000909873-AATATATATATATATATAT-AATAT	chr18	909873	AATATATATATATATATAT	AATAT	199893.97	PASS	0	none	0.02950300000000001	0	0	0.02950300000000001
chr18-000909873-AATATATATATATATATAT-AATATAT	chr18	909873	AATATATATATATATATAT	AATATAT	199893.97	PASS	0	none	0.003562	0	0	0.003562
chr18-000909873-AATATATATATATATATAT-AATATATAT	chr18	909873	AATATATATATATATATAT	AATATATAT	199893.97	PASS	0	none	0.01325599999999998	0	0	0.01325599999999998
chr18-000909873-AATATATATATATATATAT-AATATATATAT	chr18	909873	AATATATATATATATATAT	AATATATATAT	199893.97	PASS	0	none	0.007352	0	0	0.007352
chr18-000909873-AATATATATATATATATAT-AATATATATATAT	chr18	909873	AATATATATATATATATAT	AATATATATATAT	199893.97	PASS	0	none	0.00792099999999998	0	0	0.00792099999999998
chr18-000909873-AATATATATATATATATAT-AATATATATATATAT	chr18	909873	AATATATATATATATATAT	AATATATATATATAT	199893.97	PASS	0	none	0.003461	0	0	0.003461
chr18-000909873-AATATATATATATATATAT-AATATATATATATATAT	chr18	909873	AATATATATATATATATAT	AATATATATATATATAT	199893.97	PASS	0	none	0.002581	0	0	0.002581
chr18-000909873-AATATATATATATATATAT-AATATATATATATATATATAT	chr18	909873	AATATATATATATATATAT	AATATATATATATATATATAT	199893.97	PASS	0	none	1.0699999999999996e-4	0	0	1.0699999999999996e-4
chr18-000909873-AATATATATATATATATAT-AATATATATATATATATATATAT	chr18	909873	AATATATATATATATATAT	AATATATATATATATATATATAT	199893.97	PASS	0	none	0	0	0	1e-6
chr18-000909897-T-*	chr18	909897	T	*	14452	PASS	0	none	0	0	0	1e-6
chr18-000909897-T-C	chr18	909897	T	C	14452	PASS	0.12248	nfe	0.004987	0	0	0.12248
chr18-001159954-A-G	chr18	1159954	A	G	83024	PASS	0.49956	nfe	0.05966100000000001	0	0	0.49956
chr18-001269159-CTTTTT-*	chr18	1269159	CTTTTT	*	10978.97	PASS	0	none	9e-6	0	0	9e-6
chr18-001269159-CTTTTT-C	chr18	1269159	CTTTTT	C	10978.97	PASS	0	none	0	0	0	1e-6
chr18-001269159-CTTTTT-CT	chr18	1269159	CTTTTT	CT	10978.97	PASS	0	none	1.0699999999999996e-4	0	0	1.0699999999999996e-4
chr18-001269159-CTTTTT-CTT	chr18	1269159	CTTTTT	CTT	10978.97	PASS	0	none	2.500000000000001e-4	0	0	2.500000000000001e-4
chr18-001269159-CTTTTT-CTTT	chr18	1269159	CTTTTT	CTTT	10978.97	PASS	0	none	0.00134599999999999	0	0	0.00134599999999999
chr18-001269159-CTTTTT-CTTTT	chr18	1269159	CTTTTT	CTTTT	10978.97	PASS	0	none	0.004018	0	0	0.004018
chr18-001269159-CTTTTT-CTTTTTT	chr18	1269159	CTTTTT	CTTTTTT	10978.97	PASS	0	none	0.00158999999999999	0	0	0.00158999999999999
chr18-001269159-CTTTTT-CTTTTTTT	chr18	1269159	CTTTTT	CTTTTTTT	10978.97	PASS	0	none	2.500000000000001e-4	0	0	2.500000000000001e-4
chr18-001269159-CTTTTT-CTTTTTTTT	chr18	1269159	CTTTTT	CTTTTTTTT	10978.97	PASS	0	none	0	0	0	1e-6
chr18-001363095-A-T	chr18	1363095	A	T	199409	PASS	0.087928	afr	0.005339	1	134	0.087928
chr18-001363598-CAAAAA-AAAAAA	chr18	1363598	CAAAAA	AAAAAA	151520	ExcessHet	0	none	3.3700000000000044e-4	0	24	3.3700000000000044e-4
chr18-001363598-CAAAAA-C	chr18	1363598	CAAAAA	C	151520	ExcessHet	0.0028547	mid	0.002582	0	24	0.0028547
chr18-001363598-CAAAAA-CAA	chr18	1363598	CAAAAA	CAA	151520	ExcessHet	0	none	5.2999999999999994e-5	0	24	5.2999999999999994e-5
chr18-001363598-CAAAAA-CAAA	chr18	1363598	CAAAAA	CAAA	151520	ExcessHet	0	none	0.00171299999999999	0	24	0.00171299999999999
chr18-001363598-CAAAAA-CAAAA	chr18	1363598	CAAAAA	CAAAA	151520	ExcessHet	0	none	0.03609600000000001	0	24	0.03609600000000001
chr18-001363598-CAAAAA-CAAAAAA	chr18	1363598	CAAAAA	CAAAAAA	151520	ExcessHet	0	none	0.05300900000000001	0	24	0.05300900000000001
chr18-001363598-CAAAAA-CAAAAAAA	chr18	1363598	CAAAAA	CAAAAAAA	151520	ExcessHet	0	none	0.00137099999999999	0	24	0.00137099999999999
chr18-001363598-CAAAAA-CAAAAAAAA	chr18	1363598	CAAAAA	CAAAAAAAA	151520	ExcessHet	0	none	0	0	24	1e-6
chr18-001363598-CAAAAA-CAAAAAAAAA	chr18	1363598	CAAAAA	CAAAAAAAAA	151520	ExcessHet	0	none	0	0	24	1e-6
chr18-001363598-CAAAAA-CAAAAAAAAAA	chr18	1363598	CAAAAA	CAAAAAAAAAA	151520	ExcessHet	0	none	0	0	24	1e-6
chr18-001363598-CAAAAA-TAAAAA	chr18	1363598	CAAAAA	TAAAAA	151520	ExcessHet	0	none	3.6999999999999985e-5	1	24	3.6999999999999985e-5
chr18-001363604-A-AG	chr18	1363604	A	AG	693549	PASS	0.10229	nfe	0.06495200000000001	1	22	0.10229
chr18-001363604-A-T	chr18	1363604	A	T	693549	PASS	0	none	0	0	22	1e-6
chr18-001363605-AAAAAG-A	chr18	1363605	AAAAAG	A	3414125	PASS	8.709e-5	eas	0	0	22	8.709e-5
chr18-001363605-AAAAAG-AAAAAGAAAAG	chr18	1363605	AAAAAG	AAAAAGAAAAG	3414125	PASS	0	none	1.6699999999999994e-4	0	22	1.6699999999999994e-4
chr18-001363605-AAAAAG-AAAAGAAAAG	chr18	1363605	AAAAAG	AAAAGAAAAG	3414125	PASS	0	none	0.06487100000000001	1	22	0.06487100000000001
chr18-001363605-AAAAAG-AAAAGAAAAGAAAAG	chr18	1363605	AAAAAG	AAAAGAAAAGAAAAG	3414125	PASS	0	none	2.2000000000000003e-5	0	22	2.2000000000000003e-5
chr18-001363605-AAAAAG-GAAAAG	chr18	1363605	AAAAAG	GAAAAG	3414125	PASS	0	none	0.3083749999999996	7	22	0.3083749999999996
chr18-001363847-AT-A	chr18	1363847	AT	A	13658.97	PASS	0.0038527	sas	0.00149199999999999	0	2	0.0038527
chr18-001406996-C-CAGA	chr18	1406996	C	CAGA	63862.97	PASS	0.34158	nfe	0.03379300000000002	0	0	0.34158
chr18-001407310-A-C	chr18	1407310	A	C	14163	PASS	0.14072	nfe	0.01012599999999999	0	0	0.14072
chr18-001407325-CAAAA-*	chr18	1407325	CAAAA	*	6510.97	PASS	0	none	0	0	0	1e-6
chr18-001407325-CAAAA-C	chr18	1407325	CAAAA	C	6510.97	PASS	0	none	3.6999999999999985e-5	0	0	3.6999999999999985e-5
chr18-001407325-CAAAA-CA	chr18	1407325	CAAAA	CA	6510.97	PASS	0	none	3.6999999999999985e-5	0	0	3.6999999999999985e-5
chr18-001407325-CAAAA-CAA	chr18	1407325	CAAAA	CAA	6510.97	PASS	0	none	0.002982	0	0	0.002982
chr18-001407325-CAAAA-CAAA	chr18	1407325	CAAAA	CAAA	6510.97	PASS	0	none	7.240000000000005e-4	0	0	7.240000000000005e-4
chr18-001407325-CAAAA-CAAAAA	chr18	1407325	CAAAA	CAAAAA	6510.97	PASS	0	none	1.87e-4	0	0	1.87e-4
chr18-001407325-CAAAA-CAAAAAA	chr18	1407325	CAAAA	CAAAAAA	6510.97	PASS	0	none	6.999999999999998e-5	0	0	6.999999999999998e-5
chr18-001509155-T-C	chr18	1509155	T	C	95404	PASS	0.43276	nfe	0.06888800000000002	0	0	0.43276
chr18-001509190-G-A	chr18	1509190	G	A	75184	PASS	0.62079	nfe	0.055691	0	0	0.62079
chr18-001928267-G-A	chr18	1928267	G	A	35578	PASS	0.016258	nfe	0.00851599999999998	0	0	0.016258
chr18-001928542-G-A	chr18	1928542	G	A	857	PASS	3.3734e-4	nfe	6.999999999999998e-5	1	18	3.3734e-4
chr18-001928608-C-*	chr18	1928608	C	*	24993	PASS	0	none	0	0	48	1e-6
chr18-001928608-C-A	chr18	1928608	C	A	24993	PASS	0	none	0	0	48	1e-6
chr18-001928608-C-G	chr18	1928608	C	G	24993	PASS	0.073732	afr	0.003213	0	48	0.073732
chr18-001928608-C-T	chr18	1928608	C	T	24993	PASS	0	none	0	0	48	1e-6
chr18-001928841-G-A	chr18	1928841	G	A	1395887	PASS	0.037958	nfe	0.01609300000000001	0	18	0.037958
chr18-001928841-G-T	chr18	1928841	G	T	1395887	PASS	0.37893	nfe	0.210277	5	18	0.37893
chr18-002537418-C-A	chr18	2537418	C	A	427776	PASS	0.90541	nfe	0.19916	0	0	0.90541
chr18-002537590-C-T	chr18	2537590	C	T	172317	PASS	0.17532	afr	0.024825	6	118	0.17532
chr18-002537626-TCA-T	chr18	2537626	TCA	T	818.97	PASS	6.3316e-4	amr	2.2000000000000003e-5	1	128	6.3316e-4
chr18-002537640-G-A	chr18	2537640	G	A	517141	PASS	0.26707	sas	0.06051000000000001	31	128	0.26707
chr18-002538360-T-A	chr18	2538360	T	A	2061	PASS	0.0084336	afr	4.940000000000003e-4	0	2	0.0084336
chr18-002538546-C-A	chr18	2538546	C	A	186474	PASS	0.23727	afr	0.076709	0	0	0.23727
chr18-002538645-G-A	chr18	2538645	G	A	620216	PASS	0.55971	eas	0.207213	4	18	0.55971
chr18-002538789-T-C	chr18	2538789	T	C	3589869	PASS	0.73357000000000006	eas	0.3843069999999998	50	130	0.73357000000000006
chr18-002539017-C-G	chr18	2539017	C	G	28518074	PASS	0.99814	nfe	0.9875310000000004	133	134	0.99814
chr18-002544357-T-C	chr18	2544357	T	C	3350861	PASS	0.35343	afr	0.226718	30	134	0.35343
chr18-002544589-T-C	chr18	2544589	T	C	11725	PASS	7.4587e-4	mid	4.500000000000005e-4	1	134	7.4587e-4
chr18-002544703-G-A	chr18	2544703	G	A	1128175	PASS	0.18297	afr	0.05466500000000002	7	134	0.18297
chr18-002547481-T-*	chr18	2547481	T	*	1073330	PASS	0	none	0	0	134	1e-6
chr18-002547481-T-C	chr18	2547481	T	C	1073330	PASS	0.10221	nfe	0.06407900000000002	8	134	0.10221
chr18-002547501-G-T	chr18	2547501	G	T	10923410	PASS	0.80183	afr	0.6323950000000005	89	134	0.80183
chr18-002547542-G-A	chr18	2547542	G	A	2919	PASS	6.398e-5	afr	2.2999999999999995e-4	1	134	2.2999999999999995e-4
chr18-002552886-G-A	chr18	2552886	G	A	1260170	PASS	0.22454	afr	0.07264800000000002	8	134	0.22454
chr18-002552887-G-A	chr18	2552887	G	A	4565310	PASS	0.61238	eas	0.34456799999999943	43	134	0.61238
chr18-002552887-G-C	chr18	2552887	G	C	4565310	PASS	0	none	0	0	134	1e-6
chr18-002552887-G-T	chr18	2552887	G	T	4565310	PASS	0	none	0	0	134	1e-6
chr18-002552893-G-A	chr18	2552893	G	A	1266785	PASS	0.23236	afr	0.07261700000000001	8	132	0.23236
chr18-002554241-G-A	chr18	2554241	G	A	65903	PASS	0	none	2.2000000000000003e-5	0	0	2.2000000000000003e-5
chr18-002554241-G-GA	chr18	2554241	G	GA	65903	PASS	0.027256	eas	0.026964	0	0	0.027256
chr18-002554372-TAA-*	chr18	2554372	TAA	*	3649417.97	PASS	0	none	0	0	72	1e-6
chr18-002554372-TAA-T	chr18	2554372	TAA	T	3649417.97	PASS	0.0025691	eas	0.003975	1	72	0.003975
chr18-002554372-TAA-TA	chr18	2554372	TAA	TA	3649417.97	PASS	0	none	0.8345000000000005	70	72	0.8345000000000005
chr18-002554372-TAA-TAAA	chr18	2554372	TAA	TAAA	3649417.97	PASS	0	none	0	0	72	1e-6
chr18-002554373-A-*	chr18	2554373	A	*	813	PASS	0	none	0.8389890000000007	71	72	0.8389890000000007
chr18-002554373-A-T	chr18	2554373	A	T	813	PASS	0	none	3.6999999999999985e-5	0	72	3.6999999999999985e-5
chr18-002554374-A-*	chr18	2554374	A	*	195	PASS	0	none	0.00858699999999998	2	82	0.00858699999999998
chr18-002554374-A-T	chr18	2554374	A	T	195	PASS	0	none	9e-6	0	82	9e-6
chr18-002554808-T-G	chr18	2554808	T	G	3110005	PASS	0.23795	afr	0.07366600000000001	8	134	0.23795
chr18-002554837-A-G	chr18	2554837	A	G	3157990	PASS	0.23794	afr	0.07366600000000001	8	134	0.23794
chr18-002554916-G-A	chr18	2554916	G	A	467777	PASS	0.030723	afr	0.009094	1	134	0.030723
chr18-002555003-C-T	chr18	2555003	C	T	3098144	PASS	0.23712	afr	0.07366600000000001	8	134	0.23712
chr18-002555006-C-T	chr18	2555006	C	T	3114526	PASS	0.23713	afr	0.07366600000000001	8	134	0.23713
chr18-002555009-T-G	chr18	2555009	T	G	3090304	PASS	0.23713	afr	0.07363900000000001	8	134	0.23713
chr18-002555273-A-G	chr18	2555273	A	G	520871	PASS	0.21283	afr	0.06782700000000001	8	134	0.21283
chr18-002555345-T-C	chr18	2555345	T	C	2263	PASS	3.9591e-4	sas	1.88e-4	0	54	3.9591e-4
chr18-002555430-G-A	chr18	2555430	G	A	52891	PASS	0.026494	nfe	0.01283899999999999	0	2	0.026494
chr18-002555512-T-*	chr18	2555512	T	*	48088	PASS	0	none	2.2899999999999996e-4	0	0	2.2899999999999996e-4
chr18-002555512-T-A	chr18	2555512	T	A	48088	PASS	0.045427	afr	0.02126400000000002	0	0	0.045427
chr18-002555539-A-G	chr18	2555539	A	G	23723	PASS	0.016152	mid	0.01226299999999998	0	0	0.016152
chr18-002563648-C-*	chr18	2563648	C	*	2741	PASS	0	none	0	0	12	1e-6
chr18-002563648-C-A	chr18	2563648	C	A	2741	PASS	0.0073644	eas	0.002431	0	12	0.0073644
chr18-002563675-G-T	chr18	2563675	G	T	490	PASS	3.9017e-4	nfe	7.720000000000004e-4	1	32	7.720000000000004e-4
chr18-002563678-C-A	chr18	2563678	C	A	142	PASS	3.874e-5	nfe	2.08e-4	1	56	2.08e-4
chr18-002563689-C-A	chr18	2563689	C	A	105	PASS	1.941e-5	nfe	1.27e-4	0	54	1.27e-4
chr18-002564006-A-T	chr18	2564006	A	T	898692	PASS	0.12159	nfe	0.10478300000000004	19	132	0.12159
chr18-002568452-T-TGAA	chr18	2568452	T	TGAA	236662.97	PASS	0.70071	nfe	0.12012500000000002	0	0	0.70071
chr18-002568478-A-G	chr18	2568478	A	G	217357	PASS	0.78717	nfe	0.146606	0	0	0.78717
chr18-002573188-G-A	chr18	2573188	G	A	393486	PASS	0.071008	afr	0.043638	8	134	0.071008
chr18-002575131-G-A	chr18	2575131	G	A	23522	PASS	0.012249	afr	0.00142399999999999	1	134	0.012249
chr18-002577215-CTTTTTTT-C	chr18	2577215	CTTTTTTT	C	75867.97	PASS	0	none	9e-6	0	0	9e-6
chr18-002577215-CTTTTTTT-CT	chr18	2577215	CTTTTTTT	CT	75867.97	PASS	0	none	6.999999999999998e-5	0	0	6.999999999999998e-5
chr18-002577215-CTTTTTTT-CTT	chr18	2577215	CTTTTTTT	CTT	75867.97	PASS	0	none	4.480000000000004e-4	0	0	4.480000000000004e-4
chr18-002577215-CTTTTTTT-CTTT	chr18	2577215	CTTTTTTT	CTTT	75867.97	PASS	0	none	4.480000000000004e-4	0	0	4.480000000000004e-4
chr18-002577215-CTTTTTTT-CTTTT	chr18	2577215	CTTTTTTT	CTTTT	75867.97	PASS	0	none	0.002756	0	0	0.002756
chr18-002577215-CTTTTTTT-CTTTTT	chr18	2577215	CTTTTTTT	CTTTTT	75867.97	PASS	0	none	0.007688	0	0	0.007688
chr18-002577215-CTTTTTTT-CTTTTTT	chr18	2577215	CTTTTTTT	CTTTTTT	75867.97	PASS	0	none	0.039761	0	0	0.039761
chr18-002577215-CTTTTTTT-CTTTTTTTT	chr18	2577215	CTTTTTTT	CTTTTTTTT	75867.97	PASS	0	none	0.00193399999999999	0	0	0.00193399999999999
chr18-002577215-CTTTTTTT-CTTTTTTTTT	chr18	2577215	CTTTTTTT	CTTTTTTTTT	75867.97	PASS	0	none	2.08e-4	0	0	2.08e-4
chr18-002577215-CTTTTTTT-CTTTTTTTTTT	chr18	2577215	CTTTTTTT	CTTTTTTTTTT	75867.97	PASS	0	none	1.27e-4	0	0	1.27e-4
chr18-002577215-CTTTTTTT-CTTTTTTTTTTT	chr18	2577215	CTTTTTTT	CTTTTTTTTTTT	75867.97	PASS	0	none	0	0	0	1e-6
chr18-002577215-CTTTTTTT-CTTTTTTTTTTTT	chr18	2577215	CTTTTTTT	CTTTTTTTTTTTT	75867.97	PASS	0	none	9e-6	0	0	9e-6
chr18-002577215-CTTTTTTT-CTTTTTTTTTTTTT	chr18	2577215	CTTTTTTT	CTTTTTTTTTTTTT	75867.97	PASS	0	none	9e-6	0	0	9e-6
chr18-002578261-C-A	chr18	2578261	C	A	3572	PASS	5.1716e-4	eas	0.002814	3	106	0.002814
chr18-002578286-G-A	chr18	2578286	G	A	828	VQSRTrancheINDEL95.00to96.00	0	none	3.6999999999999985e-5	0	116	3.6999999999999985e-5
chr18-002578286-G-GA	chr18	2578286	G	GA	828	VQSRTrancheINDEL95.00to96.00	9.396e-5	afr	9e-6	0	116	9.396e-5
chr18-002578286-G-T	chr18	2578286	G	T	828	VQSRTrancheINDEL95.00to96.00	2.625e-5	eas	2.5100000000000014e-4	0	116	2.5100000000000014e-4
chr18-002578858-T-C	chr18	2578858	T	C	7465	PASS	0.0028121	nfe	9.400000000000004e-4	1	134	0.0028121
chr18-002579305-CG-AG	chr18	2579305	CG	AG	560505	PASS	0	none	0.12966900000000003	23	116	0.12966900000000003
chr18-002579305-CG-C	chr18	2579305	CG	C	560505	PASS	0	none	0	0	116	1e-6
chr18-002579306-G-*	chr18	2579306	G	*	127990	PASS	0	none	0	0	116	1e-6
chr18-002579306-G-A	chr18	2579306	G	A	127990	PASS	0.19545	afr	0.01829600000000001	1	116	0.19545
chr18-002582054-TTTTGTTTGTTTGTTTG-*	chr18	2582054	TTTTGTTTGTTTGTTTG	*	317099	PASS	0	none	9e-6	0	0	9e-6
chr18-002582054-TTTTGTTTGTTTGTTTG-GTTTGTTTGTTTGTTTG	chr18	2582054	TTTTGTTTGTTTGTTTG	GTTTGTTTGTTTGTTTG	317099	PASS	0	none	9e-6	0	0	9e-6
chr18-002582054-TTTTGTTTGTTTGTTTG-T	chr18	2582054	TTTTGTTTGTTTGTTTG	T	317099	PASS	0	none	9e-6	0	0	9e-6
chr18-002582054-TTTTGTTTGTTTGTTTG-TTTTG	chr18	2582054	TTTTGTTTGTTTGTTTG	TTTTG	317099	PASS	0	none	9e-6	0	0	9e-6
chr18-002582054-TTTTGTTTGTTTGTTTG-TTTTGTTTG	chr18	2582054	TTTTGTTTGTTTGTTTG	TTTTGTTTG	317099	PASS	0	none	0.018869	0	0	0.018869
chr18-002582054-TTTTGTTTGTTTGTTTG-TTTTGTTTGTTTG	chr18	2582054	TTTTGTTTGTTTGTTTG	TTTTGTTTGTTTG	317099	PASS	0	none	0.11602700000000002	0	0	0.11602700000000002
chr18-002582054-TTTTGTTTGTTTGTTTG-TTTTGTTTGTTTGTTTGTTTG	chr18	2582054	TTTTGTTTGTTTGTTTG	TTTTGTTTGTTTGTTTGTTTG	317099	PASS	0	none	6.780000000000002e-4	0	0	6.780000000000002e-4
chr18-002582054-TTTTGTTTGTTTGTTTG-TTTTGTTTGTTTGTTTGTTTGTTTGTTTGTTTG	chr18	2582054	TTTTGTTTGTTTGTTTG	TTTTGTTTGTTTGTTTGTTTGTTTGTTTGTTTG	317099	PASS	0	none	9e-6	0	0	9e-6
chr18-002585078-G-A	chr18	2585078	G	A	6652749	PASS	0.62167	afr	0.3799969999999997	55	134	0.62167
chr18-002587844-C-T	chr18	2587844	C	T	108038	PASS	0.01117	nfe	0.005854	1	134	0.01117
chr18-002587994-A-T	chr18	2587994	A	T	2000089	PASS	0.43806	eas	0.18897000000000003	26	134	0.43806
chr18-002589878-C-*	chr18	2589878	C	*	685	PASS	0	none	0	0	50	1e-6
chr18-002589878-C-A	chr18	2589878	C	A	685	PASS	8.419e-5	nfe	2.720000000000003e-4	3	50	2.720000000000003e-4
chr18-002589878-C-T	chr18	2589878	C	T	685	PASS	1.61e-6	nfe	5.2999999999999994e-5	0	50	5.2999999999999994e-5
chr18-002589883-G-T	chr18	2589883	G	T	648	PASS	8.7884e-4	amr	4.260000000000005e-4	2	38	8.7884e-4
chr18-002589909-C-A	chr18	2589909	C	A	197	PASS	2.038e-5	eas	1.0799999999999996e-4	0	54	1.0799999999999996e-4
chr18-002589916-C-A	chr18	2589916	C	A	79	PASS	4.464e-5	eas	6.999999999999998e-5	0	52	6.999999999999998e-5
chr18-002589930-A-C	chr18	2589930	A	C	310912	PASS	0.13843	afr	0.04630500000000002	8	134	0.13843
chr18-002590042-C-A	chr18	2590042	C	A	235	PASS	3.66e-5	eas	2.2999999999999995e-4	0	98	2.2999999999999995e-4
chr18-002590306-T-G	chr18	2590306	T	G	1385770	PASS	0.43056	eas	0.179232	25	132	0.43056
chr18-002595276-CATATATATA-C	chr18	2595276	CATATATATA	C	753825.97	PASS	0.49087	sas	0.16876000000000002	12	22	0.49087
chr18-002595276-CATATATATA-CATATATA	chr18	2595276	CATATATATA	CATATATA	753825.97	PASS	0	none	5.2999999999999994e-5	0	22	5.2999999999999994e-5
chr18-002595358-A-G	chr18	2595358	A	G	4295	PASS	0.0053607	afr	1.27e-4	1	132	0.0053607
chr18-002595444-G-T	chr18	2595444	G	T	2273501	PASS	0.17983	amr	0.099686	11	134	0.17983
chr18-002595503-G-A	chr18	2595503	G	A	2395	PASS	1.5589e-4	nfe	5.2999999999999994e-5	1	134	1.5589e-4
chr18-002595630-T-A	chr18	2595630	T	A	130121	PASS	0.011739	sas	0.007327	1	134	0.011739
chr18-002595651-T-C	chr18	2595651	T	C	1729	PASS	5.8e-5	nfe	9e-6	1	134	5.8e-5
chr18-002598874-C-G	chr18	2598874	C	G	2695085	PASS	0.70362	eas	0.36799699999999935	53	134	0.70362
chr18-002598874-C-T	chr18	2598874	C	T	2695085	PASS	0	none	0	0	134	1e-6
chr18-002599178-A-G	chr18	2599178	A	G	415059	PASS	0.20366	afr	0.02128900000000002	1	134	0.20366
chr18-002599240-T-C	chr18	2599240	T	C	350246	PASS	0.049936	mid	0.03620400000000001	2	134	0.049936
chr18-002599306-G-A	chr18	2599306	G	A	175337	PASS	0.16449	afr	0.01685500000000002	1	134	0.16449
chr18-002601516-A-G	chr18	2601516	A	G	31546	PASS	0.064572	afr	0.002791	1	134	0.064572
chr18-002601623-T-A	chr18	2601623	T	A	4698646	PASS	0	none	9e-6	0	132	9e-6
chr18-002601623-T-C	chr18	2601623	T	C	4698646	PASS	0.89757	eas	0.7249550000000005	109	132	0.89757
chr18-002606597-CTT-C	chr18	2606597	CTT	C	4448941.97	PASS	0.70015	eas	0.447777	64	134	0.70015
chr18-002606599-T-*	chr18	2606599	T	*	558	PASS	0	none	0.447777	64	134	0.447777
chr18-002606599-T-C	chr18	2606599	T	C	558	PASS	7.848e-5	sas	0	0	134	7.848e-5
chr18-002608682-G-A	chr18	2608682	G	A	5139	PASS	0.0051585	afr	1.88e-4	1	134	0.0051585
chr18-002608899-G-T	chr18	2608899	G	T	74267	PASS	0.013363	nfe	0.007274	3	128	0.013363
chr18-002610950-G-A	chr18	2610950	G	A	110	PASS	0	none	9e-6	0	120	9e-6
chr18-002610950-G-T	chr18	2610950	G	T	110	PASS	0	none	8.9e-5	1	120	8.9e-5
chr18-002610961-C-A	chr18	2610961	C	A	573	PASS	2.6337e-4	eas	7.260000000000005e-4	0	94	7.260000000000005e-4
chr18-002610961-C-G	chr18	2610961	C	G	573	PASS	0	none	0	0	94	1e-6
chr18-002610961-C-T	chr18	2610961	C	T	573	PASS	0	none	9e-6	0	94	9e-6
chr18-002610979-G-*	chr18	2610979	G	*	3719734	PASS	0	none	0	0	130	1e-6
chr18-002610979-G-A	chr18	2610979	G	A	3719734	PASS	0.90817	eas	0.7009260000000005	105	130	0.90817
chr18-002610992-C-A	chr18	2610992	C	A	121	PASS	9.41e-6	nfe	1.27e-4	0	108	1.27e-4
chr18-002611003-T-C	chr18	2611003	T	C	12135	PASS	0.0056768	sas	0.002289	1	126	0.0056768
chr18-002616290-G-A	chr18	2616290	G	A	1152341	PASS	0.43953	eas	0.17700000000000002	21	116	0.43953
chr18-002616321-G-A	chr18	2616321	G	A	1208748	PASS	0.27684	sas	0.19687900000000003	33	126	0.27684
chr18-002616458-G-A	chr18	2616458	G	A	2342418	PASS	0	none	0	0	134	1e-6
chr18-002616458-G-C	chr18	2616458	G	C	2342418	PASS	0.30272	sas	0.216847	36	134	0.30272
chr18-002616742-C-T	chr18	2616742	C	T	6303	PASS	0.0046266	nfe	0.00105999999999999	1	120	0.0046266
chr18-002620943-T-A	chr18	2620943	T	A	166758	PASS	0.88191	nfe	0.11717900000000002	0	0	0.88191
chr18-002649883-A-T	chr18	2649883	A	T	67518	PASS	0.17768	nfe	0.04823800000000002	0	0	0.17768
chr18-002655973-G-C	chr18	2655973	G	C	22694	PASS	0.0039786	mid	0.002164	1	114	0.0039786
chr18-002656249-G-*	chr18	2656249	G	*	10282656	PASS	0	none	9e-6	0	134	9e-6
chr18-002656249-G-C	chr18	2656249	G	C	10282656	PASS	0.86304	afr	0.5736590000000003	76	134	0.86304
chr18-002656249-G-T	chr18	2656249	G	T	10282656	PASS	2.9636e-4	sas	0	0	134	2.9636e-4
chr18-002666047-A-*	chr18	2666047	A	*	1655513	PASS	0	none	0	0	128	1e-6
chr18-002666047-A-C	chr18	2666047	A	C	1655513	PASS	0.31851	eas	0.222986	28	128	0.31851
chr18-002666047-A-T	chr18	2666047	A	T	1655513	PASS	3.4974e-4	sas	1.27e-4	0	128	3.4974e-4
chr18-002666064-A-C	chr18	2666064	A	C	139	PASS	0	none	0	1	130	1e-6
chr18-002666085-T-C	chr18	2666085	T	C	1186604	PASS	0.50971	afr	0.10577100000000002	11	130	0.50971
chr18-002666257-G-C	chr18	2666257	G	C	1822660	PASS	0.52933	afr	0.107018	12	134	0.52933
chr18-002666280-T-C	chr18	2666280	T	C	1585899	PASS	0.51387	afr	0.10597	12	134	0.51387
chr18-002667006-T-C	chr18	2667006	T	C	234692	PASS	0.11404	afr	0.00896399999999999	1	134	0.11404
chr18-002667064-T-C	chr18	2667064	T	C	1810066	PASS	0.52981	afr	0.106857	12	134	0.52981
chr18-002673204-A-G	chr18	2673204	A	G	137891	PASS	0.10342	afr	0.01112999999999999	1	134	0.10342
chr18-002673509-C-T	chr18	2673509	C	T	129194	PASS	0.11782	afr	0.01293699999999999	1	134	0.11782
chr18-002674160-CTTT-ATTT	chr18	2674160	CTTT	ATTT	969974	ExcessHet	0	none	9e-6	0	114	9e-6
chr18-002674160-CTTT-C	chr18	2674160	CTTT	C	969974	ExcessHet	4.313e-5	sas	5.41e-4	0	114	5.41e-4
chr18-002674160-CTTT-CT	chr18	2674160	CTTT	CT	969974	ExcessHet	0	none	0.00885499999999999	2	114	0.00885499999999999
chr18-002674160-CTTT-CTT	chr18	2674160	CTTT	CTT	969974	ExcessHet	0	none	0.150935	15	114	0.150935
chr18-002674160-CTTT-CTTTT	chr18	2674160	CTTT	CTTTT	969974	ExcessHet	0	none	0.23918600000000004	33	114	0.23918600000000004
chr18-002674160-CTTT-CTTTTT	chr18	2674160	CTTT	CTTTTT	969974	ExcessHet	0	none	0.006495	1	114	0.006495
chr18-002674160-CTTT-CTTTTTT	chr18	2674160	CTTT	CTTTTTT	969974	ExcessHet	0	none	2.2999999999999995e-4	0	114	2.2999999999999995e-4
chr18-002674160-CTTT-CTTTTTTT	chr18	2674160	CTTT	CTTTTTTT	969974	ExcessHet	0	none	0	0	114	1e-6
chr18-002674160-CTTT-TTTT	chr18	2674160	CTTT	TTTT	969974	ExcessHet	0	none	1.0799999999999996e-4	0	114	1.0799999999999996e-4
chr18-002674254-T-C	chr18	2674254	T	C	884073	PASS	0.49456	afr	0.07009900000000001	5	132	0.49456
chr18-002688272-C-T	chr18	2688272	C	T	120016	PASS	0.10544	afr	0.00896399999999999	1	134	0.10544
chr18-002688308-A-G	chr18	2688308	A	G	141650	PASS	0.11187	afr	0.00896399999999999	1	134	0.11187
chr18-002688575-G-*	chr18	2688575	G	*	849799	PASS	0	none	0	0	134	1e-6
chr18-002688575-G-GCATT	chr18	2688575	G	GCATT	849799	PASS	5.5509e-4	sas	0	0	134	5.5509e-4
chr18-002688575-G-T	chr18	2688575	G	T	849799	PASS	0.064511	mid	0.03115100000000001	6	134	0.064511
chr18-002688576-C-*	chr18	2688576	C	*	849158	PASS	0	none	0	0	134	1e-6
chr18-002688576-C-T	chr18	2688576	C	T	849158	PASS	0.063877	mid	0.03115100000000001	6	134	0.063877
chr18-002688800-G-A	chr18	2688800	G	A	9263952	PASS	0.99083	eas	0.8781430000000006	122	134	0.99083
chr18-002694769-A-G	chr18	2694769	A	G	424	PASS	0	none	0	1	134	1e-6
chr18-002697317-T-G	chr18	2697317	T	G	52892	PASS	0.014851	mid	0.007558	3	120	0.014851
chr18-002697685-A-C	chr18	2697685	A	C	2316685	PASS	0	none	9e-6	0	134	9e-6
chr18-002697685-A-G	chr18	2697685	A	G	2316685	PASS	0.28735	amr	0.195008	25	134	0.28735
chr18-002697817-C-A	chr18	2697817	C	A	9844	PASS	0	none	0	0	134	1e-6
chr18-002697817-C-T	chr18	2697817	C	T	9844	PASS	0.0013078	nfe	3.820000000000003e-4	1	134	0.0013078
chr18-002698127-T-C	chr18	2698127	T	C	12713984	PASS	0.99092	eas	0.882099	122	134	0.99092
chr18-002698174-A-G	chr18	2698174	A	G	11076200	PASS	0.99043	eas	0.8989780000000007	129	134	0.99043
chr18-002698174-A-T	chr18	2698174	A	T	11076200	PASS	0	none	9e-6	0	134	9e-6
chr18-002701117-A-G	chr18	2701117	A	G	2219232	PASS	0.58429	eas	0.36270699999999995	67	132	0.58429
chr18-002701124-A-G	chr18	2701124	A	G	2987	PASS	1.0965e-4	nfe	3.6000000000000035e-4	1	128	3.6000000000000035e-4
chr18-002701124-A-T	chr18	2701124	A	T	2987	PASS	0	none	9e-6	0	128	9e-6
chr18-002701155-GT-*	chr18	2701155	GT	*	55881	PASS	0	none	0	0	82	1e-6
chr18-002701155-GT-CT	chr18	2701155	GT	CT	55881	PASS	0	none	0	0	82	1e-6
chr18-002701155-GT-G	chr18	2701155	GT	G	55881	PASS	5.18e-6	nfe	0	0	82	5.18e-6
chr18-002701155-GT-GTT	chr18	2701155	GT	GTT	55881	PASS	0	none	0.01035699999999999	2	82	0.01035699999999999
chr18-002701155-GT-GTTT	chr18	2701155	GT	GTTT	55881	PASS	0	none	0.00546	0	82	0.00546
chr18-002701155-GT-GTTTT	chr18	2701155	GT	GTTTT	55881	PASS	0	none	0.00169099999999999	0	82	0.00169099999999999
chr18-002701155-GT-GTTTTT	chr18	2701155	GT	GTTTTT	55881	PASS	0	none	4.04e-4	0	82	4.04e-4
chr18-002701155-GT-GTTTTTT	chr18	2701155	GT	GTTTTTT	55881	PASS	0	none	1.27e-4	0	82	1.27e-4
chr18-002701155-GT-GTTTTTTT	chr18	2701155	GT	GTTTTTTT	55881	PASS	0	none	2.2000000000000003e-5	0	82	2.2000000000000003e-5
chr18-002701155-GT-TT	chr18	2701155	GT	TT	55881	PASS	0	none	0.00113099999999999	1	82	0.00113099999999999
chr18-002701164-GTT-*	chr18	2701164	GTT	*	636404	PASS	0	none	0.00115399999999999	0	46	0.00115399999999999
chr18-002701164-GTT-G	chr18	2701164	GTT	G	636404	PASS	4.5121e-4	nfe	4.710000000000004e-4	0	46	4.710000000000004e-4
chr18-002701164-GTT-GT	chr18	2701164	GTT	GT	636404	PASS	0	none	0.02013100000000002	3	46	0.02013100000000002
chr18-002701164-GTT-GTTT	chr18	2701164	GTT	GTTT	636404	PASS	0	none	0.179056	12	46	0.179056
chr18-002701164-GTT-GTTTT	chr18	2701164	GTT	GTTTT	636404	PASS	0	none	0.02298000000000001	1	46	0.02298000000000001
chr18-002701164-GTT-GTTTTT	chr18	2701164	GTT	GTTTTT	636404	PASS	0	none	0.00141999999999999	0	46	0.00141999999999999
chr18-002701164-GTT-GTTTTTT	chr18	2701164	GTT	GTTTTTT	636404	PASS	0	none	6.999999999999998e-5	0	46	6.999999999999998e-5
chr18-002701164-GTT-GTTTTTTT	chr18	2701164	GTT	GTTTTTTT	636404	PASS	0	none	0	0	46	1e-6
chr18-002701164-GTT-GTTTTTTTT	chr18	2701164	GTT	GTTTTTTTT	636404	PASS	0	none	0	0	46	1e-6
chr18-002701164-GTT-TTT	chr18	2701164	GTT	TTT	636404	PASS	0	none	0.041379	2	46	0.041379
chr18-002701165-T-*	chr18	2701165	T	*	58	PASS	0	none	0.020822	3	54	0.020822
chr18-002701165-T-G	chr18	2701165	T	G	58	PASS	8.63e-6	nfe	0	0	54	8.63e-6
chr18-002701170-T-A	chr18	2701170	T	A	40526	PASS	0	none	0	0	84	1e-6
chr18-002701170-T-G	chr18	2701170	T	G	40526	PASS	0.016921	nfe	0.00934199999999999	2	84	0.016921
chr18-002705617-A-*	chr18	2705617	A	*	1387715	PASS	0	none	9e-6	0	132	9e-6
chr18-002705617-A-G	chr18	2705617	A	G	1387715	PASS	0.27222	amr	0.182223	23	132	0.27222
chr18-002705635-T-A	chr18	2705635	T	A	3624899	PASS	0.58285	sas	0.4140849999999996	54	134	0.58285
chr18-002705635-T-TTA	chr18	2705635	T	TTA	3624899	PASS	0	none	0	0	134	1e-6
chr18-002705664-CTTTT-ATTTT	chr18	2705664	CTTTT	ATTTT	358136	ExcessHet	0	none	0	0	104	1e-6
chr18-002705664-CTTTT-C	chr18	2705664	CTTTT	C	358136	ExcessHet	0	none	9e-6	0	104	9e-6
chr18-002705664-CTTTT-CT	chr18	2705664	CTTTT	CT	358136	ExcessHet	0	none	0.00181599999999999	0	104	0.00181599999999999
chr18-002705664-CTTTT-CTT	chr18	2705664	CTTTT	CTT	358136	ExcessHet	0	none	0.00830699999999999	1	104	0.00830699999999999
chr18-002705664-CTTTT-CTTT	chr18	2705664	CTTTT	CTTT	358136	ExcessHet	0	none	0.16127800000000003	22	104	0.16127800000000003
chr18-002705664-CTTTT-CTTTTT	chr18	2705664	CTTTT	CTTTTT	358136	ExcessHet	0	none	0.05280400000000002	5	104	0.05280400000000002
chr18-002705664-CTTTT-CTTTTTT	chr18	2705664	CTTTT	CTTTTTT	358136	ExcessHet	0	none	0.00139799999999999	0	104	0.00139799999999999
chr18-002705664-CTTTT-CTTTTTTT	chr18	2705664	CTTTT	CTTTTTTT	358136	ExcessHet	0	none	1.0799999999999996e-4	0	104	1.0799999999999996e-4
chr18-002705664-CTTTT-CTTTTTTTT	chr18	2705664	CTTTT	CTTTTTTTT	358136	ExcessHet	0	none	0	0	104	1e-6
chr18-002705664-CTTTT-TTTTT	chr18	2705664	CTTTT	TTTTT	358136	ExcessHet	0	none	2.2000000000000003e-5	0	104	2.2000000000000003e-5
chr18-002705676-T-A	chr18	2705676	T	A	182116	PASS	0.045758	afr	0.01730100000000001	0	130	0.045758
chr18-002705676-T-TA	chr18	2705676	T	TA	182116	PASS	5.2562e-4	eas	3.160000000000005e-4	0	130	5.2562e-4
chr18-002705677-TAAAAAC-AAAAAAC	chr18	2705677	TAAAAAC	AAAAAAC	2853400	PASS	0	none	0.287255	32	124	0.287255
chr18-002705677-TAAAAAC-T	chr18	2705677	TAAAAAC	T	2853400	PASS	0	none	9e-6	0	124	9e-6
chr18-002705677-TAAAAAC-TAAAAAAAC	chr18	2705677	TAAAAAC	TAAAAAAAC	2853400	PASS	0	none	4.720000000000004e-4	0	124	4.720000000000004e-4
chr18-002705677-TAAAAAC-TAAAAAAC	chr18	2705677	TAAAAAC	TAAAAAAC	2853400	PASS	0	none	0.00932599999999998	1	124	0.00932599999999998
chr18-002705677-TAAAAAC-TAAAAC	chr18	2705677	TAAAAAC	TAAAAC	2853400	PASS	0	none	2.2000000000000003e-5	0	124	2.2000000000000003e-5
chr18-002705677-TAAAAAC-TAAAC	chr18	2705677	TAAAAAC	TAAAC	2853400	PASS	0	none	0	0	124	1e-6
chr18-002705677-TAAAAAC-TAC	chr18	2705677	TAAAAAC	TAC	2853400	PASS	0	none	2.2000000000000003e-5	0	124	2.2000000000000003e-5
chr18-002705677-TAAAAAC-TC	chr18	2705677	TAAAAAC	TC	2853400	PASS	0	none	9e-6	0	124	9e-6
chr18-002705677-TAAAAAC-TTAAAAAAC	chr18	2705677	TAAAAAC	TTAAAAAAC	2853400	PASS	0	none	2.9400000000000004e-4	0	124	2.9400000000000004e-4
chr18-002705702-A-G	chr18	2705702	A	G	8785467	PASS	0.76103	amr	0.6409770000000007	92	134	0.76103
chr18-002705814-C-T	chr18	2705814	C	T	69580	PASS	0.010056	mid	0.004851	3	134	0.010056
chr18-002706623-A-C	chr18	2706623	A	C	199296	PASS	0.060759	mid	0.02944800000000001	6	130	0.060759
chr18-002707300-GA-G	chr18	2707300	GA	G	50351.97	PASS	0.082324	afr	0.00984099999999999	1	102	0.082324
chr18-002707300-GA-GAA	chr18	2707300	GA	GAA	50351.97	PASS	0	none	0.01031099999999999	2	102	0.01031099999999999
chr18-002707300-GA-GAAA	chr18	2707300	GA	GAAA	50351.97	PASS	0	none	3.6999999999999985e-5	0	102	3.6999999999999985e-5
chr18-002707352-GTT-G	chr18	2707352	GTT	G	136330.97	PASS	1.355e-5	nfe	5.2999999999999994e-5	0	102	5.2999999999999994e-5
chr18-002707352-GTT-GT	chr18	2707352	GTT	GT	136330.97	PASS	0	none	0.034817	9	102	0.034817
chr18-002707352-GTT-GTTT	chr18	2707352	GTT	GTTT	136330.97	PASS	0	none	0.03572000000000001	8	102	0.03572000000000001
chr18-002707352-GTT-GTTTT	chr18	2707352	GTT	GTTTT	136330.97	PASS	0	none	5.41e-4	0	102	5.41e-4
chr18-002707352-GTT-GTTTTT	chr18	2707352	GTT	GTTTTT	136330.97	PASS	0	none	3.6999999999999985e-5	0	102	3.6999999999999985e-5
chr18-002707352-GTT-GTTTTTTT	chr18	2707352	GTT	GTTTTTTT	136330.97	PASS	0	none	2.2000000000000003e-5	0	102	2.2000000000000003e-5
chr18-002707352-GTT-GTTTTTTTTT	chr18	2707352	GTT	GTTTTTTTTT	136330.97	PASS	0	none	9e-6	0	102	9e-6
chr18-002707364-C-*	chr18	2707364	C	*	36844	VQSRTrancheSNP99.90to99.95	0	none	0.00161799999999999	0	94	0.00161799999999999
chr18-002707364-C-A	chr18	2707364	C	A	36844	VQSRTrancheSNP99.90to99.95	9.12e-6	nfe	2.2000000000000003e-5	0	94	2.2000000000000003e-5
chr18-002707364-C-G	chr18	2707364	C	G	36844	VQSRTrancheSNP99.90to99.95	6.175e-5	nfe	1.6699999999999994e-4	0	94	1.6699999999999994e-4
chr18-002707364-C-T	chr18	2707364	C	T	36844	VQSRTrancheSNP99.90to99.95	4.7637e-4	sas	0.01101299999999999	0	94	0.01101299999999999
chr18-002707370-CT-*	chr18	2707370	CT	*	97135	PASS	0	none	7.970000000000003e-4	0	94	7.970000000000003e-4
chr18-002707370-CT-AT	chr18	2707370	CT	AT	97135	PASS	0	none	2.2000000000000003e-5	0	94	2.2000000000000003e-5
chr18-002707370-CT-C	chr18	2707370	CT	C	97135	PASS	3.01e-5	nfe	0	0	94	3.01e-5
chr18-002707370-CT-CTT	chr18	2707370	CT	CTT	97135	PASS	0	none	0.01468099999999999	5	94	0.01468099999999999
chr18-002707370-CT-CTTT	chr18	2707370	CT	CTTT	97135	PASS	0	none	0	0	94	1e-6
chr18-002707370-CT-TT	chr18	2707370	CT	TT	97135	PASS	0	none	0.01038699999999999	0	94	0.01038699999999999
chr18-002707379-C-*	chr18	2707379	C	*	2579	PASS	0	none	0	0	102	1e-6
chr18-002707379-C-A	chr18	2707379	C	A	2579	PASS	2.306e-5	nfe	7.099999999999998e-5	0	102	7.099999999999998e-5
chr18-002707379-C-T	chr18	2707379	C	T	2579	PASS	6.9753e-4	sas	0.00125199999999999	0	102	0.00125199999999999
chr18-002707404-G-A	chr18	2707404	G	A	693	PASS	4.054e-5	nfe	9e-6	1	130	4.054e-5
chr18-002707465-C-G	chr18	2707465	C	G	940	PASS	1.261e-4	nfe	7.099999999999998e-5	1	134	1.261e-4
chr18-002707621-G-A	chr18	2707621	G	A	13704810	PASS	0.78309	amr	0.6946660000000003	94	134	0.78309
chr18-002707800-C-T	chr18	2707800	C	T	63678	PASS	0.0045694	nfe	0.003119	1	134	0.0045694
chr18-002718062-C-T	chr18	2718062	C	T	31589	PASS	0.0036867	nfe	0.00191599999999999	1	134	0.0036867
chr18-002718267-A-G	chr18	2718267	A	G	4628382	PASS	0.31848	amr	0.201369	24	134	0.31848
chr18-002722688-T-G	chr18	2722688	T	G	482732	PASS	0.16766	afr	0.02115700000000001	1	134	0.16766
chr18-002724932-A-C	chr18	2724932	A	C	5239873	PASS	4.9138e-4	sas	0	0	134	4.9138e-4
chr18-002724932-A-T	chr18	2724932	A	T	5239873	PASS	0.44592	nfe	0.33905599999999997	63	134	0.44592
chr18-002724966-A-C	chr18	2724966	A	C	2807	PASS	3.7125e-4	eas	0.002565	3	132	0.002565
chr18-002726367-C-A	chr18	2726367	C	A	1864057	PASS	0	none	0	0	130	1e-6
chr18-002726367-C-G	chr18	2726367	C	G	1864057	PASS	0.32169	eas	0.222351	30	130	0.32169
chr18-002726650-A-T	chr18	2726650	A	T	2028	PASS	7.6118e-4	amr	1.27e-4	1	122	7.6118e-4
chr18-002727099-G-C	chr18	2727099	G	C	57558	PASS	0.19701	sas	0.02960900000000001	0	0	0.19701
chr18-002728330-A-G	chr18	2728330	A	G	270976	PASS	0.16862	afr	0.02152700000000001	1	134	0.16862
chr18-002728561-A-G	chr18	2728561	A	G	209114	PASS	0.10959	afr	0.00867799999999999	1	134	0.10959
chr18-002728688-T-A	chr18	2728688	T	A	2229868	PASS	0.32616	amr	0.199024	24	134	0.32616
chr18-002728709-C-A	chr18	2728709	C	A	87909	PASS	4.3e-7	nfe	2.2000000000000003e-5	0	134	2.2000000000000003e-5
chr18-002728709-C-T	chr18	2728709	C	T	87909	PASS	0.10315	afr	0.008417	1	134	0.10315
chr18-002728742-GTTT-*	chr18	2728742	GTTT	*	5487796.97	PASS	0	none	0	0	98	1e-6
chr18-002728742-GTTT-G	chr18	2728742	GTTT	G	5487796.97	PASS	5.0393e-4	amr	0.00105899999999999	0	98	0.00105899999999999
chr18-002728742-GTTT-GT	chr18	2728742	GTTT	GT	5487796.97	PASS	0	none	0.215341	28	98	0.215341
chr18-002728742-GTTT-GTT	chr18	2728742	GTTT	GTT	5487796.97	PASS	0	none	0.5254650000000006	54	98	0.5254650000000006
chr18-002728742-GTTT-GTTTT	chr18	2728742	GTTT	GTTTT	5487796.97	PASS	0	none	0.004335	0	98	0.004335
chr18-002728742-GTTT-GTTTTT	chr18	2728742	GTTT	GTTTTT	5487796.97	PASS	0	none	7.099999999999998e-5	0	98	7.099999999999998e-5
chr18-002728951-GAAAA-*	chr18	2728951	GAAAA	*	886795	PASS	0	none	0	0	30	1e-6
chr18-002728951-GAAAA-AAAAA	chr18	2728951	GAAAA	AAAAA	886795	PASS	0	none	4.940000000000003e-4	0	30	4.940000000000003e-4
chr18-002728951-GAAAA-G	chr18	2728951	GAAAA	G	886795	PASS	4.197e-5	nfe	9e-6	0	30	4.197e-5
chr18-002728951-GAAAA-GA	chr18	2728951	GAAAA	GA	886795	PASS	0	none	1.87e-4	0	30	1.87e-4
chr18-002728951-GAAAA-GAA	chr18	2728951	GAAAA	GAA	886795	PASS	0	none	0.003161	1	30	0.003161
chr18-002728951-GAAAA-GAAA	chr18	2728951	GAAAA	GAAA	886795	PASS	0	none	0.01701700000000001	2	30	0.01701700000000001
chr18-002728951-GAAAA-GAAAAA	chr18	2728951	GAAAA	GAAAAA	886795	PASS	0	none	0.30819899999999956	16	30	0.30819899999999956
chr18-002728951-GAAAA-GAAAAAA	chr18	2728951	GAAAA	GAAAAAA	886795	PASS	0	none	0.034881	3	30	0.034881
chr18-002728951-GAAAA-GAAAAAAA	chr18	2728951	GAAAA	GAAAAAAA	886795	PASS	0	none	0.00193599999999999	0	30	0.00193599999999999
chr18-002728951-GAAAA-GAAAAAAAA	chr18	2728951	GAAAA	GAAAAAAAA	886795	PASS	0	none	3.6999999999999985e-5	0	30	3.6999999999999985e-5
chr18-002728951-GAAAA-GAAAAAAAAA	chr18	2728951	GAAAA	GAAAAAAAAA	886795	PASS	0	none	0	0	30	1e-6
chr18-002728951-GAAAA-TAAAA	chr18	2728951	GAAAA	TAAAA	886795	PASS	0	none	0	0	30	1e-6
chr18-002728952-A-*	chr18	2728952	A	*	102	PASS	0	none	0.020884	3	26	0.020884
chr18-002728952-A-G	chr18	2728952	A	G	102	PASS	0	none	5.2999999999999994e-5	0	26	5.2999999999999994e-5
chr18-002729172-C-A	chr18	2729172	C	A	81500	PASS	0.10861	afr	0.00828699999999999	1	132	0.10861
chr18-002729179-T-C	chr18	2729179	T	C	1332354	PASS	0.28433	amr	0.185214	24	132	0.28433
chr18-002729250-AC-A	chr18	2729250	AC	A	25131.97	PASS	0.0032556	nfe	0.00204	1	134	0.0032556
chr18-002729311-G-C	chr18	2729311	G	C	382	PASS	0	none	0	1	134	1e-6
chr18-002732220-T-G	chr18	2732220	T	G	498060	PASS	0.065595	mid	0.031603	6	134	0.065595
chr18-002738261-G-A	chr18	2738261	G	A	1650921	PASS	0.28298	amr	0.189159	24	134	0.28298
chr18-002738354-T-C	chr18	2738354	T	C	5704869	PASS	0	none	0	0	134	1e-6
chr18-002738354-T-TAGAC	chr18	2738354	T	TAGAC	5704869	PASS	0.4563	eas	0.30150999999999994	29	134	0.4563
chr18-002738582-C-T	chr18	2738582	C	T	3984457	PASS	0.45882	eas	0.3012669999999999	29	134	0.45882
chr18-002739450-T-A	chr18	2739450	T	A	42530	PASS	0.0015274	nfe	0.00127799999999999	1	134	0.0015274
chr18-002739581-A-G	chr18	2739581	A	G	190517	PASS	0.018153	nfe	0.01309499999999998	2	134	0.018153
chr18-002740627-G-A	chr18	2740627	G	A	2221517	PASS	0.45171	nfe	0.30754299999999946	63	132	0.45171
chr18-002740716-A-G	chr18	2740716	A	G	4491353	PASS	0.45961	eas	0.30153699999999994	29	134	0.45961
chr18-002740800-A-T	chr18	2740800	A	T	176906	PASS	0.10894	afr	0.00867799999999999	1	134	0.10894
chr18-002740955-A-*	chr18	2740955	A	*	10453	PASS	0	none	0	0	132	1e-6
chr18-002740955-A-T	chr18	2740955	A	T	10453	PASS	0.0026268	nfe	0.00108399999999999	1	132	0.0026268
chr18-002743726-C-*	chr18	2743726	C	*	388959	PASS	0	none	7.099999999999998e-5	0	134	7.099999999999998e-5
chr18-002743726-C-G	chr18	2743726	C	G	388959	PASS	1.5122e-4	mid	2.2000000000000003e-5	0	134	1.5122e-4
chr18-002743726-C-T	chr18	2743726	C	T	388959	PASS	0.17159	afr	0.02134200000000002	1	134	0.17159
chr18-002744051-T-A	chr18	2744051	T	A	81558	PASS	0	none	4.270000000000005e-4	0	134	4.270000000000005e-4
chr18-002744051-T-C	chr18	2744051	T	C	81558	PASS	0.016143	nfe	0.00974599999999999	2	134	0.016143
chr18-002749910-ATT-A	chr18	2749910	ATT	A	1069123	PASS	0	none	0	0	134	1e-6
chr18-002749910-ATT-GTT	chr18	2749910	ATT	GTT	1069123	PASS	0	none	0.096464	5	134	0.096464
chr18-002750206-C-T	chr18	2750206	C	T	1883949	PASS	0.38126	eas	0.092089	5	134	0.38126
chr18-002750240-A-G	chr18	2750240	A	G	4394268	PASS	0.32082	sas	0.23057500000000003	30	134	0.32082
chr18-002750479-A-G	chr18	2750479	A	G	7061307	PASS	0.46152	eas	0.30253599999999997	29	134	0.46152
chr18-002751168-CGTGTG-C	chr18	2751168	CGTGTG	C	4843665	PASS	0	none	0	0	134	1e-6
chr18-002751168-CGTGTG-CATGTGTG	chr18	2751168	CGTGTG	CATGTGTG	4843665	PASS	0	none	0.29221999999999954	29	134	0.29221999999999954
chr18-002751168-CGTGTG-TGTGTG	chr18	2751168	CGTGTG	TGTGTG	4843665	PASS	0	none	0	0	134	1e-6
chr18-002751477-A-G	chr18	2751477	A	G	13049621	PASS	0.98976	eas	0.95336	130	134	0.98976
chr18-002751477-A-T	chr18	2751477	A	T	13049621	PASS	0	none	9e-6	0	134	9e-6
chr18-002752715-G-A	chr18	2752715	G	A	362284	PASS	0.06313	mid	0.030009	6	134	0.06313
chr18-002752819-TTA-T	chr18	2752819	TTA	T	162817.97	PASS	0.1528	afr	0.01946300000000001	1	78	0.1528
chr18-002752839-G-A	chr18	2752839	G	A	460829	PASS	0.37055	eas	0.08349200000000002	2	58	0.37055
chr18-002752839-G-T	chr18	2752839	G	T	460829	PASS	0	none	0	0	58	1e-6
chr18-002752934-C-G	chr18	2752934	C	G	802273	PASS	0.41929	eas	0.214205	0	0	0.41929
chr18-002760357-G-A	chr18	2760357	G	A	3130586	PASS	0.97593	nfe	0.8135470000000004	38	38	0.97593
chr18-002760363-C-A	chr18	2760363	C	A	90	PASS	0	none	6.999999999999998e-5	0	42	6.999999999999998e-5
chr18-002760440-A-T	chr18	2760440	A	T	226	PASS	0	none	0	1	118	1e-6
chr18-002760783-CT-C	chr18	2760783	CT	C	11587.97	VQSRTrancheINDEL95.00to96.00	4.1915e-4	mid	0.00176799999999999	0	132	0.00176799999999999
chr18-002760783-CT-CACTGTTGAGAATAT	chr18	2760783	CT	CACTGTTGAGAATAT	11587.97	VQSRTrancheINDEL95.00to96.00	0	none	0	0	132	1e-6
chr18-002760783-CT-CTT	chr18	2760783	CT	CTT	11587.97	VQSRTrancheINDEL95.00to96.00	0	none	0.006266	0	132	0.006266
chr18-002760783-CT-CTTT	chr18	2760783	CT	CTTT	11587.97	VQSRTrancheINDEL95.00to96.00	0	none	0	0	132	1e-6
chr18-002761955-A-G	chr18	2761955	A	G	1488233	PASS	0.32085	eas	0.212709	29	132	0.32085
chr18-002763699-C-T	chr18	2763699	C	T	8490417	PASS	0.448	nfe	0.36197	64	134	0.448
chr18-002770138-TA-T	chr18	2770138	TA	T	69617.97	PASS	0.0057139	nfe	0.003271	1	134	0.0057139
chr18-002770139-A-*	chr18	2770139	A	*	1087	PASS	0	none	0.003271	1	134	0.003271
chr18-002770139-A-G	chr18	2770139	A	G	1087	PASS	2.1615e-4	afr	9e-6	0	134	2.1615e-4
chr18-002770203-T-C	chr18	2770203	T	C	233180	PASS	0.17379	afr	0.02149900000000001	1	132	0.17379
chr18-002771518-G-*	chr18	2771518	G	*	18306389	PASS	0	none	0	0	134	1e-6
chr18-002771518-G-T	chr18	2771518	G	T	18306389	PASS	0.99831	nfe	0.983792	133	134	0.99831
chr18-002771645-A-AT	chr18	2771645	A	AT	3395256.97	PASS	0.45612	eas	0.29221999999999954	29	134	0.45612
chr18-002772111-GT-G	chr18	2772111	GT	G	90648	ExcessHet	0.0072091	afr	0.005773	0	112	0.0072091
chr18-002772111-GT-GTT	chr18	2772111	GT	GTT	90648	ExcessHet	0	none	0.05324300000000001	10	112	0.05324300000000001
chr18-002772111-GT-GTTT	chr18	2772111	GT	GTTT	90648	ExcessHet	0	none	7.500000000000004e-4	0	112	7.500000000000004e-4
chr18-002772111-GT-GTTTT	chr18	2772111	GT	GTTTT	90648	ExcessHet	0	none	0	0	112	1e-6
chr18-002772111-GT-TT	chr18	2772111	GT	TT	90648	ExcessHet	0	none	8.9e-5	0	112	8.9e-5
chr18-002775649-G-T	chr18	2775649	G	T	12798	VQSRTrancheSNP99.90to99.95	0.0061063	eas	0.01118799999999999	3	66	0.01118799999999999
chr18-002775652-AC-A	chr18	2775652	AC	A	439	VQSRTrancheINDEL95.00to96.00	0	none	0	0	124	1e-6
chr18-002775652-AC-TC	chr18	2775652	AC	TC	439	VQSRTrancheINDEL95.00to96.00	0	none	3.6000000000000035e-4	0	124	3.6000000000000035e-4
chr18-002775653-C-*	chr18	2775653	C	*	6502	VQSRTrancheSNP99.90to99.95	0	none	0	0	70	1e-6
chr18-002775653-C-A	chr18	2775653	C	A	6502	VQSRTrancheSNP99.90to99.95	0.0025449	eas	0.005073	5	70	0.005073
chr18-002775653-C-G	chr18	2775653	C	G	6502	VQSRTrancheSNP99.90to99.95	0	none	0	0	70	1e-6
chr18-002775653-C-T	chr18	2775653	C	T	6502	VQSRTrancheSNP99.90to99.95	0	none	9e-6	0	70	9e-6
chr18-002775672-C-A	chr18	2775672	C	A	5843	VQSRTrancheSNP99.90to99.95	0.002703	eas	0.004535	5	62	0.004535
chr18-002775674-T-A	chr18	2775674	T	A	271	PASS	7.43e-6	nfe	3.160000000000005e-4	0	120	3.160000000000005e-4
chr18-002775677-T-A	chr18	2775677	T	A	116	PASS	2.17e-6	nfe	1.88e-4	0	126	1.88e-4
chr18-002775680-C-*	chr18	2775680	C	*	1589	VQSRTrancheSNP99.90to99.95	0	none	0	0	82	1e-6
chr18-002775680-C-A	chr18	2775680	C	A	1589	VQSRTrancheSNP99.90to99.95	2.0049e-4	amr	0.00154399999999999	1	82	0.00154399999999999
chr18-002775695-G-*	chr18	2775695	G	*	1092	PASS	0	none	0.002237	0	92	0.002237
chr18-002775695-G-T	chr18	2775695	G	T	1092	PASS	6.758e-5	nfe	9.630000000000004e-4	1	92	9.630000000000004e-4
chr18-002775713-C-A	chr18	2775713	C	A	1102	VQSRTrancheSNP99.90to99.95	2.2841e-4	eas	9.150000000000004e-4	2	66	9.150000000000004e-4
chr18-002775719-G-T	chr18	2775719	G	T	251	VQSRTrancheSNP99.80to99.90	1.36e-6	nfe	2.2999999999999995e-4	0	88	2.2999999999999995e-4
chr18-002777678-TGTG-T	chr18	2777678	TGTG	T	183152.97	PASS	0.024657	mid	0.014747	2	130	0.024657
chr18-002777721-A-G	chr18	2777721	A	G	89546	PASS	0.096209	afr	0.00807799999999999	1	128	0.096209
chr18-002777925-A-G	chr18	2777925	A	G	4698347	PASS	0.46375	eas	0.2981879999999998	29	134	0.46375
chr18-002778384-C-T	chr18	2778384	C	T	1507200	PASS	0.28793	amr	0.19215	24	134	0.28793
chr18-002778981-G-T	chr18	2778981	G	T	80018	PASS	0.17768	nfe	0.05750200000000001	0	0	0.17768
chr18-002784340-T-C	chr18	2784340	T	C	82240	PASS	0.010906	nfe	0.008391	3	134	0.010906
chr18-002784406-TGAAA-T	chr18	2784406	TGAAA	T	5141202.97	PASS	0.3411	sas	0.2542919999999996	31	134	0.3411
chr18-002784407-GAA-*	chr18	2784407	GAA	*	303	PASS	0	none	0.2542919999999996	31	134	0.2542919999999996
chr18-002784407-GAA-G	chr18	2784407	GAA	G	303	PASS	0	none	0	0	134	1e-6
chr18-002784407-GAA-TAA	chr18	2784407	GAA	TAA	303	PASS	0	none	2.2000000000000003e-5	0	134	2.2000000000000003e-5
chr18-002784549-A-G	chr18	2784549	A	G	576	PASS	8.4e-7	nfe	0	1	134	1e-6
chr18-002784928-G-A	chr18	2784928	G	A	1915500	PASS	0.30769	amr	0.181685	3	34	0.30769
chr18-002784947-TAAAA-*	chr18	2784947	TAAAA	*	2443591	ExcessHet	0	none	2.500000000000001e-4	0	8	2.500000000000001e-4
chr18-002784947-TAAAA-AAAAA	chr18	2784947	TAAAA	AAAAA	2443591	ExcessHet	0	none	3.6999999999999985e-5	0	8	3.6999999999999985e-5
chr18-002784947-TAAAA-GAAAA	chr18	2784947	TAAAA	GAAAA	2443591	ExcessHet	0	none	0	0	8	1e-6
chr18-002784947-TAAAA-T	chr18	2784947	TAAAA	T	2443591	ExcessHet	3.27e-6	nfe	3.6999999999999985e-5	0	8	3.6999999999999985e-5
chr18-002784947-TAAAA-TA	chr18	2784947	TAAAA	TA	2443591	ExcessHet	0	none	0.00158999999999999	0	8	0.00158999999999999
chr18-002784947-TAAAA-TAA	chr18	2784947	TAAAA	TAA	2443591	ExcessHet	0	none	0.05533000000000001	0	8	0.05533000000000001
chr18-002784947-TAAAA-TAAA	chr18	2784947	TAAAA	TAAA	2443591	ExcessHet	0	none	0.3647189999999994	3	8	0.3647189999999994
chr18-002784947-TAAAA-TAAAAA	chr18	2784947	TAAAA	TAAAAA	2443591	ExcessHet	0	none	0.02298300000000001	0	8	0.02298300000000001
chr18-002784947-TAAAA-TAAAAAA	chr18	2784947	TAAAA	TAAAAAA	2443591	ExcessHet	0	none	5.850000000000005e-4	0	8	5.850000000000005e-4
chr18-002784947-TAAAA-TAAAAAAA	chr18	2784947	TAAAA	TAAAAAAA	2443591	ExcessHet	0	none	2.2000000000000003e-5	0	8	2.2000000000000003e-5
chr18-002784947-TAAAA-TAAAAAAAAAA	chr18	2784947	TAAAA	TAAAAAAAAAA	2443591	ExcessHet	0	none	0	0	8	1e-6
chr18-002795854-A-G	chr18	2795854	A	G	2835892	PASS	0.45247	eas	0.2961899999999997	29	134	0.45247
chr18-002796115-T-G	chr18	2796115	T	G	12434	PASS	0.0015564	nfe	4.500000000000005e-4	1	134	0.0015564
chr18-002796681-C-T	chr18	2796681	C	T	1891870	PASS	0.27628	amr	0.19168800000000005	24	128	0.27628
chr18-002796706-G-A	chr18	2796706	G	A	296846	PASS	0.061234	mid	0.030074	4	116	0.061234
chr18-002802830-TG-T	chr18	2802830	TG	T	4659.97	PASS	0.0052844	afr	2.9400000000000004e-4	1	128	0.0052844
chr18-002822615-G-T	chr18	2822615	G	T	29049	PASS	0.4146	nfe	0.02158000000000001	0	0	0.4146
chr18-002832896-T-C	chr18	2832896	T	C	165817	PASS	0.69197	nfe	0.110752	0	0	0.69197
chr18-002847342-C-*	chr18	2847342	C	*	43	PASS	0	none	0	0	88	1e-6
chr18-002847342-C-T	chr18	2847342	C	T	43	PASS	0	none	3.6999999999999985e-5	0	88	3.6999999999999985e-5
chr18-002847363-C-G	chr18	2847363	C	G	1298500	PASS	0.28061	nfe	0.194452	17	80	0.28061
chr18-002847421-G-*	chr18	2847421	G	*	37817	PASS	0	none	0	0	44	1e-6
chr18-002847421-G-A	chr18	2847421	G	A	37817	PASS	0.080875	afr	0.006612	1	44	0.080875
chr18-002847683-G-T	chr18	2847683	G	T	193504	PASS	0.031435	nfe	0.01580000000000001	3	132	0.031435
chr18-002847732-C-G	chr18	2847732	C	G	5433894	PASS	0.49251	eas	0.3694559999999994	55	134	0.49251
chr18-002847746-C-T	chr18	2847746	C	T	3073288	PASS	0.29948	eas	0.147868	22	134	0.29948
chr18-002847973-C-G	chr18	2847973	C	G	376	PASS	6.9148e-4	eas	2.500000000000001e-4	1	10	6.9148e-4
chr18-002847978-C-CGGGGGGG	chr18	2847978	C	CGGGGGGG	385	VQSRTrancheINDEL99.95to100.00	0	none	0	0	4	1e-6
chr18-002847978-C-G	chr18	2847978	C	G	385	VQSRTrancheINDEL99.95to100.00	0.0037455	nfe	3.810000000000003e-4	0	4	0.0037455
chr18-002847981-T-G	chr18	2847981	T	G	683	VQSRTrancheSNP99.80to99.90	4.0746e-4	eas	6.790000000000002e-4	0	64	6.790000000000002e-4
chr18-002848018-C-T	chr18	2848018	C	T	150146	PASS	0.066032	amr	0.01162699999999999	2	134	0.066032
chr18-002885120-C-T	chr18	2885120	C	T	5767380	PASS	0.38401	nfe	0.27855799999999953	51	134	0.38401
chr18-002885155-T-*	chr18	2885155	T	*	825	PASS	0	none	9e-6	0	134	9e-6
chr18-002885155-T-A	chr18	2885155	T	A	825	PASS	1.97e-6	nfe	0	1	134	1.97e-6
chr18-002885243-T-C	chr18	2885243	T	C	55269	PASS	0.031005	afr	0.003677	1	134	0.031005
chr18-002890479-T-A	chr18	2890479	T	A	156266	PASS	0.022272	mid	0.00945899999999999	1	134	0.022272
chr18-002890798-G-A	chr18	2890798	G	A	843014	PASS	0.035373	nfe	0.019756	3	134	0.035373
chr18-002891085-A-C	chr18	2891085	A	C	149883	PASS	0.0026674	nfe	0.00181699999999999	1	134	0.0026674
chr18-002891181-C-T	chr18	2891181	C	T	4377	PASS	8.4e-7	nfe	0	1	134	1e-6
chr18-002891480-T-C	chr18	2891480	T	C	2984511	PASS	0.22921	eas	0.04641200000000001	6	134	0.22921
chr18-002891849-C-T	chr18	2891849	C	T	7878291	PASS	0.38842	amr	0.128495	22	134	0.38842
chr18-002892383-C-T	chr18	2892383	C	T	17638	PASS	4.5948e-4	nfe	3.160000000000005e-4	1	134	4.5948e-4
chr18-002892476-G-A	chr18	2892476	G	A	3175356	PASS	0.26767	sas	0.14377700000000002	14	134	0.26767
chr18-002892564-A-C	chr18	2892564	A	C	2346103	PASS	0.28966	sas	0.149591	16	134	0.28966
chr18-002906406-CGGTGCGGG-C	chr18	2906406	CGGTGCGGG	C	95.97	PASS	0	none	9e-6	0	0	9e-6
chr18-002906486-A-AG	chr18	2906486	A	AG	1230	VQSRTrancheINDEL96.00to97.00	0	none	0	0	0	1e-6
chr18-002906486-A-C	chr18	2906486	A	C	1230	VQSRTrancheINDEL96.00to97.00	5.8686e-4	nfe	0.00146699999999999	0	0	0.00146699999999999
chr18-002906491-T-G	chr18	2906491	T	G	2615912	VQSRTrancheINDEL97.00to99.00	0	none	2.2000000000000003e-5	0	0	2.2000000000000003e-5
chr18-002906491-T-TG	chr18	2906491	T	TG	2615912	VQSRTrancheINDEL97.00to99.00	0.99451	nfe	0.5185150000000005	0	0	0.99451
chr18-002906904-C-*	chr18	2906904	C	*	58302	PASS	0	none	0	0	84	1e-6
chr18-002906904-C-T	chr18	2906904	C	T	58302	PASS	0.0058057	nfe	0.002311	1	84	0.0058057
chr18-002906956-A-*	chr18	2906956	A	*	117	PASS	0	none	0	0	94	1e-6
chr18-002906956-A-C	chr18	2906956	A	C	117	PASS	0	none	0	0	94	1e-6
chr18-002909610-C-*	chr18	2909610	C	*	216358	PASS	0	none	0.00115599999999999	0	134	0.00115599999999999
chr18-002909610-C-T	chr18	2909610	C	T	216358	PASS	0.018981	nfe	0.01052899999999999	1	134	0.018981
chr18-002909645-G-A	chr18	2909645	G	A	1356725	PASS	0.16997	afr	0.06924600000000002	10	134	0.16997
chr18-002909702-C-T	chr18	2909702	C	T	2133829	PASS	0.13909	amr	0.066113	10	134	0.13909
chr18-002909833-C-G	chr18	2909833	C	G	29459640	PASS	0.8289	nfe	0.7596050000000008	99	134	0.8289
chr18-002912922-C-A	chr18	2912922	C	A	7543640	PASS	0.50115	afr	0.2981609999999998	34	134	0.50115
chr18-002913429-AAGAT-A	chr18	2913429	AAGAT	A	85146.97	PASS	0.0026371	nfe	0.00194099999999999	2	134	0.0026371
chr18-002913433-T-*	chr18	2913433	T	*	5440530	PASS	0	none	0.00194099999999999	2	134	0.00194099999999999
chr18-002913433-T-C	chr18	2913433	T	C	5440530	PASS	0.39152	eas	0.170082	22	134	0.39152
chr18-002913433-T-G	chr18	2913433	T	G	5440530	PASS	0	none	0	0	134	1e-6
chr18-002913581-G-A	chr18	2913581	G	A	2054607	PASS	0.37361	eas	0.16423800000000002	24	134	0.37361
chr18-002913581-G-T	chr18	2913581	G	T	2054607	PASS	3.359e-5	nfe	0	0	134	3.359e-5
chr18-002913898-C-G	chr18	2913898	C	G	290088	PASS	0.28526	nfe	0.106388	0	0	0.28526
chr18-002913920-G-A	chr18	2913920	G	A	311260	PASS	0.32668	nfe	0.12950200000000003	0	0	0.32668
chr18-002915523-CTTTT-C	chr18	2915523	CTTTT	C	22543.97	PASS	0	none	5.2999999999999994e-5	0	0	5.2999999999999994e-5
chr18-002915523-CTTTT-CT	chr18	2915523	CTTTT	CT	22543.97	PASS	0	none	2.2899999999999996e-4	0	0	2.2899999999999996e-4
chr18-002915523-CTTTT-CTT	chr18	2915523	CTTTT	CTT	22543.97	PASS	0	none	0.002256	0	0	0.002256
chr18-002915523-CTTTT-CTTT	chr18	2915523	CTTTT	CTTT	22543.97	PASS	0	none	0.01320399999999998	0	0	0.01320399999999998
chr18-002915523-CTTTT-CTTTTT	chr18	2915523	CTTTT	CTTTTT	22543.97	PASS	0	none	0.00122499999999999	0	0	0.00122499999999999
chr18-002915523-CTTTT-CTTTTTT	chr18	2915523	CTTTT	CTTTTTT	22543.97	PASS	0	none	1.0699999999999996e-4	0	0	1.0699999999999996e-4
chr18-002915523-CTTTT-CTTTTTTT	chr18	2915523	CTTTT	CTTTTTTT	22543.97	PASS	0	none	6.999999999999998e-5	0	0	6.999999999999998e-5
chr18-002915523-CTTTT-CTTTTTTTTT	chr18	2915523	CTTTT	CTTTTTTTTT	22543.97	PASS	0	none	0	0	0	1e-6
chr18-002915537-T-G	chr18	2915537	T	G	1689	PASS	0	none	0.00117599999999999	0	0	0.00117599999999999
chr18-002915537-T-TG	chr18	2915537	T	TG	1689	PASS	0	none	9e-6	0	0	9e-6
chr18-002915679-C-T	chr18	2915679	C	T	14578	PASS	0	none	0.00859399999999998	0	0	0.00859399999999998
chr18-002915683-C-T	chr18	2915683	C	T	97	PASS	0	none	2.2000000000000003e-5	0	0	2.2000000000000003e-5
chr18-002915814-C-T	chr18	2915814	C	T	73365	PASS	0.18179	nfe	0.04677500000000001	0	0	0.18179
chr18-002919608-A-C	chr18	2919608	A	C	403911	PASS	0	none	0	0	0	1e-6
chr18-002919608-A-G	chr18	2919608	A	G	403911	PASS	0	none	3.6999999999999985e-5	0	0	3.6999999999999985e-5
chr18-002919608-A-T	chr18	2919608	A	T	403911	PASS	0.70598	amr	0.190566	0	0	0.70598
chr18-002919773-A-G	chr18	2919773	A	G	9676	PASS	0.0027641	sas	0.00166299999999999	0	0	0.0027641
chr18-002919792-A-G	chr18	2919792	A	G	201161	PASS	0.08017	nfe	0.03739900000000001	0	0	0.08017
chr18-002920194-G-A	chr18	2920194	G	A	351006	PASS	0.1061	amr	0.00912	1	134	0.1061
chr18-002920203-G-A	chr18	2920203	G	A	158642	PASS	0.0039514	nfe	0.00388	1	134	0.0039514
chr18-002920290-G-A	chr18	2920290	G	A	14055755	PASS	0.58103	eas	0.28276999999999974	34	134	0.58103
chr18-002920484-G-A	chr18	2920484	G	A	859704	PASS	0.159	afr	0.019783	2	134	0.159
chr18-002920727-A-C	chr18	2920727	A	C	10020342	PASS	1.494e-5	nfe	0	0	134	1.494e-5
chr18-002920727-A-T	chr18	2920727	A	T	10020342	PASS	0.56667	eas	0.15152900000000002	23	134	0.56667
chr18-002921018-C-A	chr18	2921018	C	A	181445	PASS	0.030234	sas	0.005133	1	134	0.030234
chr18-002921446-T-C	chr18	2921446	T	C	10150819	PASS	0.61496	eas	0.3038049999999993	36	134	0.61496
chr18-002921779-T-*	chr18	2921779	T	*	10485915	PASS	0	none	0	0	134	1e-6
chr18-002921779-T-C	chr18	2921779	T	C	10485915	PASS	0.61133	eas	0.3032379999999993	36	134	0.61133
chr18-002922151-G-A	chr18	2922151	G	A	740443	PASS	0.024395	mid	0.01585400000000002	3	134	0.024395
chr18-002922259-A-C	chr18	2922259	A	C	15053	PASS	7.5001e-4	nfe	2.7300000000000035e-4	1	134	7.5001e-4
chr18-002922261-CA-AA	chr18	2922261	CA	AA	124698	ExcessHet	0	none	0.005284	0	106	0.005284
chr18-002922261-CA-C	chr18	2922261	CA	C	124698	ExcessHet	0.0025205	amr	0.01287499999999999	1	106	0.01287499999999999
chr18-002922261-CA-CAA	chr18	2922261	CA	CAA	124698	ExcessHet	0	none	0.06483200000000001	4	106	0.06483200000000001
chr18-002922261-CA-CAAA	chr18	2922261	CA	CAAA	124698	ExcessHet	0	none	1.47e-4	0	106	1.47e-4
chr18-002922288-CTT-*	chr18	2922288	CTT	*	104158	ExcessHet	0	none	0	0	98	1e-6
chr18-002922288-CTT-C	chr18	2922288	CTT	C	104158	ExcessHet	3.84e-6	nfe	3.160000000000005e-4	0	98	3.160000000000005e-4
chr18-002922288-CTT-CT	chr18	2922288	CTT	CT	104158	ExcessHet	0	none	0.051648	3	98	0.051648
chr18-002922288-CTT-CTTT	chr18	2922288	CTT	CTTT	104158	ExcessHet	0	none	0.022325	0	98	0.022325
chr18-002922288-CTT-CTTTT	chr18	2922288	CTT	CTTTT	104158	ExcessHet	0	none	1.27e-4	0	98	1.27e-4
chr18-002922288-CTT-TTT	chr18	2922288	CTT	TTT	104158	ExcessHet	0	none	0	0	98	1e-6
chr18-002923701-T-A	chr18	2923701	T	A	46120	PASS	0.0024931	nfe	9.400000000000004e-4	1	134	0.0024931
chr18-002924661-C-T	chr18	2924661	C	T	364	PASS	1.0531e-4	mid	0	1	134	1.0531e-4
chr18-002925123-G-A	chr18	2925123	G	A	313	PASS	1.0804e-4	afr	0	1	134	1.0804e-4
chr18-002925361-C-T	chr18	2925361	C	T	887894	PASS	0.033216	mid	0.01438099999999999	1	134	0.033216
chr18-002926706-G-A	chr18	2926706	G	A	6290	PASS	3.1152e-4	nfe	7.099999999999998e-5	1	134	3.1152e-4
chr18-002929105-G-A	chr18	2929105	G	A	86883	PASS	0.0036158	nfe	0.002565	1	134	0.0036158
chr18-002931227-T-C	chr18	2931227	T	C	817915	PASS	0.090769	afr	0.01814600000000001	3	134	0.090769
chr18-002934199-G-A	chr18	2934199	G	A	4717573	PASS	0.57832	eas	0.3073139999999995	35	124	0.57832
chr18-002934456-TAA-AAA	chr18	2934456	TAA	AAA	100074	ExcessHet	0	none	0	0	120	1e-6
chr18-002934456-TAA-T	chr18	2934456	TAA	T	100074	ExcessHet	0	none	9e-6	0	120	9e-6
chr18-002934456-TAA-TA	chr18	2934456	TAA	TA	100074	ExcessHet	0	none	0.01039399999999999	0	120	0.01039399999999999
chr18-002934456-TAA-TAAA	chr18	2934456	TAA	TAAA	100074	ExcessHet	0	none	0.024508	2	120	0.024508
chr18-002934456-TAA-TAAAA	chr18	2934456	TAA	TAAAA	100074	ExcessHet	0	none	5.2999999999999994e-5	0	120	5.2999999999999994e-5
chr18-002934456-TAA-TAAAAA	chr18	2934456	TAA	TAAAAA	100074	ExcessHet	0	none	9e-6	0	120	9e-6
chr18-002934538-G-C	chr18	2934538	G	C	6858725	PASS	0.58001	eas	0.2999809999999999	35	132	0.58001
chr18-002937544-TAAAAAAAAAAAAAAAAA-*	chr18	2937544	TAAAAAAAAAAAAAAAAA	*	3666174.97	PASS	0	none	9e-6	0	66	9e-6
chr18-002937544-TAAAAAAAAAAAAAAAAA-T	chr18	2937544	TAAAAAAAAAAAAAAAAA	T	3666174.97	PASS	0	none	9e-6	0	66	9e-6
chr18-002937544-TAAAAAAAAAAAAAAAAA-TA	chr18	2937544	TAAAAAAAAAAAAAAAAA	TA	3666174.97	PASS	0	none	4.490000000000005e-4	0	66	4.490000000000005e-4
chr18-002937544-TAAAAAAAAAAAAAAAAA-TAA	chr18	2937544	TAAAAAAAAAAAAAAAAA	TAA	3666174.97	PASS	0	none	8.9e-5	0	66	8.9e-5
chr18-002937544-TAAAAAAAAAAAAAAAAA-TAAA	chr18	2937544	TAAAAAAAAAAAAAAAAA	TAAA	3666174.97	PASS	0	none	3.6999999999999985e-5	0	66	3.6999999999999985e-5
chr18-002937544-TAAAAAAAAAAAAAAAAA-TAAAA	chr18	2937544	TAAAAAAAAAAAAAAAAA	TAAAA	3666174.97	PASS	0	none	5.2999999999999994e-5	0	66	5.2999999999999994e-5
chr18-002937544-TAAAAAAAAAAAAAAAAA-TAAAAA	chr18	2937544	TAAAAAAAAAAAAAAAAA	TAAAAA	3666174.97	PASS	0	none	1.27e-4	0	66	1.27e-4
chr18-002937544-TAAAAAAAAAAAAAAAAA-TAAAAAA	chr18	2937544	TAAAAAAAAAAAAAAAAA	TAAAAAA	3666174.97	PASS	0	none	0	0	66	1e-6
chr18-002937544-TAAAAAAAAAAAAAAAAA-TAAAAAAA	chr18	2937544	TAAAAAAAAAAAAAAAAA	TAAAAAAA	3666174.97	PASS	0	none	2.2000000000000003e-5	0	66	2.2000000000000003e-5
chr18-002937544-TAAAAAAAAAAAAAAAAA-TAAAAAAAA	chr18	2937544	TAAAAAAAAAAAAAAAAA	TAAAAAAAA	3666174.97	PASS	0	none	8.9e-5	0	66	8.9e-5
chr18-002937544-TAAAAAAAAAAAAAAAAA-TAAAAAAAAA	chr18	2937544	TAAAAAAAAAAAAAAAAA	TAAAAAAAAA	3666174.97	PASS	0	none	3.160000000000005e-4	0	66	3.160000000000005e-4
chr18-002937544-TAAAAAAAAAAAAAAAAA-TAAAAAAAAAA	chr18	2937544	TAAAAAAAAAAAAAAAAA	TAAAAAAAAAA	3666174.97	PASS	0	none	0.00226	0	66	0.00226
chr18-002937544-TAAAAAAAAAAAAAAAAA-TAAAAAAAAAAA	chr18	2937544	TAAAAAAAAAAAAAAAAA	TAAAAAAAAAAA	3666174.97	PASS	0	none	0.011344	0	66	0.011344
chr18-002937544-TAAAAAAAAAAAAAAAAA-TAAAAAAAAAAAA	chr18	2937544	TAAAAAAAAAAAAAAAAA	TAAAAAAAAAAAA	3666174.97	PASS	0	none	0.038396	6	66	0.038396
chr18-002937544-TAAAAAAAAAAAAAAAAA-TAAAAAAAAAAAAA	chr18	2937544	TAAAAAAAAAAAAAAAAA	TAAAAAAAAAAAAA	3666174.97	PASS	0	none	0.092133	11	66	0.092133
chr18-002937544-TAAAAAAAAAAAAAAAAA-TAAAAAAAAAAAAAA	chr18	2937544	TAAAAAAAAAAAAAAAAA	TAAAAAAAAAAAAAA	3666174.97	PASS	0	none	0.14686900000000003	12	66	0.14686900000000003
chr18-002937544-TAAAAAAAAAAAAAAAAA-TAAAAAAAAAAAAAAA	chr18	2937544	TAAAAAAAAAAAAAAAAA	TAAAAAAAAAAAAAAA	3666174.97	PASS	0	none	0.187357	22	66	0.187357
chr18-002937544-TAAAAAAAAAAAAAAAAA-TAAAAAAAAAAAAAAAA	chr18	2937544	TAAAAAAAAAAAAAAAAA	TAAAAAAAAAAAAAAAA	3666174.97	PASS	0	none	0.15595100000000003	6	66	0.15595100000000003
chr18-002937544-TAAAAAAAAAAAAAAAAA-TAAAAAAAAAAAAAAAAAA	chr18	2937544	TAAAAAAAAAAAAAAAAA	TAAAAAAAAAAAAAAAAAA	3666174.97	PASS	0	none	0.024763	1	66	0.024763
chr18-002937544-TAAAAAAAAAAAAAAAAA-TAAAAAAAAAAAAAAAAAAA	chr18	2937544	TAAAAAAAAAAAAAAAAA	TAAAAAAAAAAAAAAAAAAA	3666174.97	PASS	0	none	0.00428	0	66	0.00428
chr18-002937544-TAAAAAAAAAAAAAAAAA-TAAAAAAAAAAAAAAAAAAAA	chr18	2937544	TAAAAAAAAAAAAAAAAA	TAAAAAAAAAAAAAAAAAAAA	3666174.97	PASS	0	none	9.380000000000004e-4	0	66	9.380000000000004e-4
chr18-002937544-TAAAAAAAAAAAAAAAAA-TAAAAAAAAAAAAAAAAAAAAA	chr18	2937544	TAAAAAAAAAAAAAAAAA	TAAAAAAAAAAAAAAAAAAAAA	3666174.97	PASS	0	none	8.9e-5	0	66	8.9e-5
chr18-002937544-TAAAAAAAAAAAAAAAAA-TAAAAAAAAAAAAAAAAAAAAAA	chr18	2937544	TAAAAAAAAAAAAAAAAA	TAAAAAAAAAAAAAAAAAAAAAA	3666174.97	PASS	0	none	6.999999999999998e-5	0	66	6.999999999999998e-5
chr18-002937544-TAAAAAAAAAAAAAAAAA-TAAAAAAAAAAAAAAAAAAAAAAAA	chr18	2937544	TAAAAAAAAAAAAAAAAA	TAAAAAAAAAAAAAAAAAAAAAAAA	3666174.97	PASS	0	none	0	0	66	1e-6
chr18-002937544-TAAAAAAAAAAAAAAAAA-TAAAAAAAAAAAAAAAAAAAAAAAAA	chr18	2937544	TAAAAAAAAAAAAAAAAA	TAAAAAAAAAAAAAAAAAAAAAAAAA	3666174.97	PASS	0	none	2.2000000000000003e-5	0	66	2.2000000000000003e-5
chr18-002937547-A-*	chr18	2937547	A	*	42.97	VQSRTrancheINDEL97.00to99.00	0	none	0.35227099999999967	26	42	0.35227099999999967
chr18-002937547-A-AG	chr18	2937547	A	AG	42.97	VQSRTrancheINDEL97.00to99.00	0	none	0.004712	0	42	0.004712
chr18-002937548-A-*	chr18	2937548	A	*	1069	PASS	0	none	0.18791	17	46	0.18791
chr18-002937548-A-G	chr18	2937548	A	G	1069	PASS	1.4396e-4	afr	0.004278	0	46	0.004278
chr18-002937548-A-T	chr18	2937548	A	T	1069	PASS	1.5324e-4	eas	0	0	46	1.5324e-4
chr18-002937549-A-*	chr18	2937549	A	*	1355	PASS	0	none	0.07098900000000001	7	66	0.07098900000000001
chr18-002937549-A-G	chr18	2937549	A	G	1355	PASS	0	none	0.00173999999999999	0	66	0.00173999999999999
chr18-002937572-G-*	chr18	2937572	G	*	4172	PASS	0	none	0.00144599999999999	0	88	0.00144599999999999
chr18-002937572-G-A	chr18	2937572	G	A	4172	PASS	0.0024296	afr	4.04e-4	0	88	0.0024296
chr18-002937572-G-C	chr18	2937572	G	C	4172	PASS	0	none	0	0	88	1e-6
chr18-002937572-G-T	chr18	2937572	G	T	4172	PASS	0.0041374	nfe	0.00309	0	88	0.0041374
chr18-002937648-A-G	chr18	2937648	A	G	10700588	PASS	0.58171	eas	0.2987549999999998	36	134	0.58171
chr18-002937701-T-C	chr18	2937701	T	C	163140	PASS	0.025096	sas	0.003473	1	134	0.025096
chr18-002938149-G-A	chr18	2938149	G	A	7936527	PASS	0.57697	eas	0.32252299999999934	38	134	0.57697
chr18-002945425-T-G	chr18	2945425	T	G	10011	PASS	5.206e-4	nfe	4.500000000000005e-4	1	134	5.206e-4
chr18-002945560-C-T	chr18	2945560	C	T	259894	PASS	0.011242	nfe	0.006034	2	134	0.011242
chr18-002945728-T-C	chr18	2945728	T	C	94884	PASS	0.026595	afr	0.00186699999999999	1	134	0.026595
chr18-002945745-G-C	chr18	2945745	G	C	83354	PASS	0.0049274	mid	0.00135099999999999	2	134	0.0049274
chr18-002946165-G-A	chr18	2946165	G	A	1123273	PASS	0.12214	eas	0.01896400000000002	1	134	0.12214
chr18-002946293-C-T	chr18	2946293	C	T	73321667	PASS	0.98911	eas	0.9366140000000002	130	134	0.98911
chr18-002946347-G-A	chr18	2946347	G	A	518249	PASS	0.010789	nfe	0.007379	1	134	0.010789
chr18-002946522-G-A	chr18	2946522	G	A	634348	PASS	0.024809	nfe	0.01667	3	134	0.024809
chr18-002946805-C-T	chr18	2946805	C	T	90640	PASS	0.006063	mid	0.003978	1	98	0.006063
chr18-002946835-T-*	chr18	2946835	T	*	5699044	PASS	0	none	0	0	66	1e-6
chr18-002946835-T-A	chr18	2946835	T	A	5699044	PASS	0.71098	nfe	0.542563	51	66	0.71098
chr18-002947008-C-T	chr18	2947008	C	T	34133	PASS	0.021237	sas	0.007688	0	0	0.021237
chr18-002950584-C-G	chr18	2950584	C	G	290699	PASS	0.13149	sas	0.06217000000000001	0	2	0.13149
chr18-002950679-C-T	chr18	2950679	C	T	115266	PASS	0.038423	mid	0.019203000000000012	0	36	0.038423
chr18-002950762-G-A	chr18	2950762	G	A	34038	PASS	0.0037569	afr	0.003623	1	108	0.0037569
chr18-002950786-CT-C	chr18	2950786	CT	C	31818.97	PASS	0.0042361	nfe	0.002615	1	128	0.0042361
chr18-002950928-A-C	chr18	2950928	A	C	219196	PASS	0	none	0	0	134	1e-6
chr18-002950928-A-G	chr18	2950928	A	G	219196	PASS	0.1472	afr	0.01149599999999998	1	134	0.1472
chr18-002950987-T-C	chr18	2950987	T	C	53265	PASS	0.0049837	afr	0.00164499999999999	1	134	0.0049837
chr18-002951449-TAAAA-*	chr18	2951449	TAAAA	*	19397440	PASS	0	none	0.00159499999999999	0	124	0.00159499999999999
chr18-002951449-TAAAA-AAAAA	chr18	2951449	TAAAA	AAAAA	19397440	PASS	0	none	1.88e-4	0	124	1.88e-4
chr18-002951449-TAAAA-T	chr18	2951449	TAAAA	T	19397440	PASS	5.222e-4	nfe	0.002841	0	124	0.002841
chr18-002951449-TAAAA-TA	chr18	2951449	TAAAA	TA	19397440	PASS	0	none	0.172702	25	124	0.172702
chr18-002951449-TAAAA-TAA	chr18	2951449	TAAAA	TAA	19397440	PASS	0	none	0.5041170000000006	66	124	0.5041170000000006
chr18-002951449-TAAAA-TAAA	chr18	2951449	TAAAA	TAAA	19397440	PASS	0	none	0.246804	27	124	0.246804
chr18-002951449-TAAAA-TAAAAA	chr18	2951449	TAAAA	TAAAAA	19397440	PASS	0	none	4.05e-4	0	124	4.05e-4
chr18-002951450-A-*	chr18	2951450	A	*	3075.97	PASS	0	none	0.8631990000000007	107	116	0.8631990000000007
chr18-002951450-A-AAG	chr18	2951450	A	AAG	3075.97	PASS	0	none	3.6999999999999985e-5	0	116	3.6999999999999985e-5
chr18-002951451-A-*	chr18	2951451	A	*	218	PASS	0	none	0.8350380000000003	104	112	0.8350380000000003
chr18-002951451-A-T	chr18	2951451	A	T	218	PASS	5.378e-5	nfe	2.2000000000000003e-5	0	112	5.378e-5
chr18-002954441-C-T	chr18	2954441	C	T	10716632	PASS	0.60214	eas	0.4108409999999995	52	134	0.60214
chr18-002960514-TAAAAA-T	chr18	2960514	TAAAAA	T	2327580.97	ExcessHet	0	none	0	0	128	1e-6
chr18-002960514-TAAAAA-TA	chr18	2960514	TAAAAA	TA	2327580.97	ExcessHet	0	none	1.88e-4	0	128	1.88e-4
chr18-002960514-TAAAAA-TAA	chr18	2960514	TAAAAA	TAA	2327580.97	ExcessHet	0	none	0.00181699999999999	0	128	0.00181699999999999
chr18-002960514-TAAAAA-TAAA	chr18	2960514	TAAAAA	TAAA	2327580.97	ExcessHet	0	none	0.03422900000000001	7	128	0.03422900000000001
chr18-002960514-TAAAAA-TAAAA	chr18	2960514	TAAAAA	TAAAA	2327580.97	ExcessHet	0	none	0.3856369999999998	51	128	0.3856369999999998
chr18-002960514-TAAAAA-TAAAAAA	chr18	2960514	TAAAAA	TAAAAAA	2327580.97	ExcessHet	0	none	0.037902	5	128	0.037902
chr18-002960514-TAAAAA-TAAAAAAA	chr18	2960514	TAAAAA	TAAAAAAA	2327580.97	ExcessHet	0	none	2.2999999999999995e-4	0	128	2.2999999999999995e-4
chr18-002960971-TTATTAA-*	chr18	2960971	TTATTAA	*	25115620.97	PASS	0	none	2.2000000000000003e-5	0	134	2.2000000000000003e-5
chr18-002960971-TTATTAA-T	chr18	2960971	TTATTAA	T	25115620.97	PASS	0.60144	nfe	0.5382090000000007	77	134	0.60144
chr18-002960972-TATTAA-*	chr18	2960972	TATTAA	*	755.97	PASS	0	none	0.5382910000000007	77	134	0.5382910000000007
chr18-002960972-TATTAA-T	chr18	2960972	TATTAA	T	755.97	PASS	0	none	0	0	134	1e-6
chr18-002990608-G-T	chr18	2990608	G	T	10150	PASS	0.0090457	sas	0.002157	0	4	0.0090457
chr18-002990633-G-C	chr18	2990633	G	C	2475986	PASS	0.9734	nfe	0.5953320000000005	10	10	0.9734
chr18-002990702-A-G	chr18	2990702	A	G	3541493	PASS	0.84243	eas	0.45497899999999936	25	32	0.84243
chr18-002990799-GCAC-CCAC	chr18	2990799	GCAC	CCAC	1083	PASS	0	none	9e-6	0	110	9e-6
chr18-002990799-GCAC-G	chr18	2990799	GCAC	G	1083	PASS	0	none	0	0	110	1e-6
chr18-002990799-GCAC-TCAC	chr18	2990799	GCAC	TCAC	1083	PASS	0	none	2.2000000000000003e-5	0	110	2.2000000000000003e-5
chr18-002990802-C-*	chr18	2990802	C	*	6644161	PASS	0	none	0	0	106	1e-6
chr18-002990802-C-G	chr18	2990802	C	G	6644161	PASS	0	none	0	0	106	1e-6
chr18-002990802-C-T	chr18	2990802	C	T	6644161	PASS	0.98344	eas	0.7192200000000002	103	106	0.98344
chr18-002990855-A-G	chr18	2990855	A	G	91256	PASS	0.020899	nfe	0.01110299999999999	1	132	0.020899
chr18-002990866-ACCTC-A	chr18	2990866	ACCTC	A	44544	PASS	0.0069252	amr	0.003727	1	132	0.0069252
chr18-002990866-ACCTC-CCCTC	chr18	2990866	ACCTC	CCCTC	44544	PASS	0	none	9e-6	0	132	9e-6
chr18-002990867-C-*	chr18	2990867	C	*	702	VQSRTrancheINDEL95.00to96.00	0	none	0.003727	1	132	0.003727
chr18-002990867-C-A	chr18	2990867	C	A	702	VQSRTrancheINDEL95.00to96.00	0	none	0	0	132	1e-6
chr18-002990867-C-CCT	chr18	2990867	C	CCT	702	VQSRTrancheINDEL95.00to96.00	1.85e-6	nfe	9e-6	0	132	9e-6
chr18-002990867-C-G	chr18	2990867	C	G	702	VQSRTrancheINDEL95.00to96.00	0	none	0	0	132	1e-6
chr18-002990896-T-C	chr18	2990896	T	C	9257792	PASS	0.98602	eas	0.7482030000000004	129	134	0.98602
chr18-002990985-G-A	chr18	2990985	G	A	13857602	PASS	0.98647	eas	0.7598760000000003	129	134	0.98647
chr18-002991161-G-A	chr18	2991161	G	A	2664	PASS	0.0012312	afr	3.3800000000000046e-4	1	126	0.0012312
chr18-002991227-T-A	chr18	2991227	T	A	366506	PASS	0.40071	eas	0.086426	21	122	0.40071
chr18-003024930-T-C	chr18	3024930	T	C	14984	PASS	0.0019273	nfe	0.00105999999999999	1	134	0.0019273
chr18-003024999-CT-C	chr18	3024999	CT	C	250486.97	PASS	6.502e-4	nfe	0.003575	1	134	0.003575
chr18-003024999-CT-CTT	chr18	3024999	CT	CTT	250486.97	PASS	0	none	0.016512	3	134	0.016512
chr18-003024999-CT-CTTT	chr18	3024999	CT	CTTT	250486.97	PASS	0	none	2.2000000000000003e-5	0	134	2.2000000000000003e-5
chr18-003025043-A-T	chr18	3025043	A	T	6156226	PASS	0.30949	afr	0.245549	39	134	0.30949
chr18-003025220-T-G	chr18	3025220	T	G	130163	PASS	0.0047497	nfe	0.002816	1	134	0.0047497
chr18-003025466-A-G	chr18	3025466	A	G	9343557	PASS	0.59326	eas	0.44307099999999994	51	134	0.59326
chr18-003025534-TA-*	chr18	3025534	TA	*	51748	ExcessHet	0	none	5.870000000000005e-4	0	122	5.870000000000005e-4
chr18-003025534-TA-AA	chr18	3025534	TA	AA	51748	ExcessHet	0	none	9e-6	0	122	9e-6
chr18-003025534-TA-T	chr18	3025534	TA	T	51748	ExcessHet	0.029059	afr	0.01361499999999999	0	122	0.029059
chr18-003025534-TA-TAA	chr18	3025534	TA	TAA	51748	ExcessHet	0	none	0.01521699999999999	1	122	0.01521699999999999
chr18-003025534-TA-TAAA	chr18	3025534	TA	TAAA	51748	ExcessHet	0	none	2.2000000000000003e-5	0	122	2.2000000000000003e-5
chr18-003025534-TA-TAAAAA	chr18	3025534	TA	TAAAAA	51748	ExcessHet	0	none	9e-6	0	122	9e-6
chr18-003066946-T-C	chr18	3066946	T	C	2489674	PASS	0.86537	afr	0.4281449999999997	27	76	0.86537
chr18-003067063-A-C	chr18	3067063	A	C	52503	PASS	0.054317	afr	0.004263	1	134	0.054317
chr18-003067124-A-G	chr18	3067124	A	G	62060	PASS	0.033575	afr	0.00322	1	134	0.033575
chr18-003067280-A-G	chr18	3067280	A	G	15726801	PASS	0.79144	afr	0.4978429999999994	53	134	0.79144
chr18-003067433-C-G	chr18	3067433	C	G	12874	PASS	8.4e-7	nfe	0	1	134	1e-6
chr18-003067433-C-T	chr18	3067433	C	T	12874	PASS	1.6303e-4	sas	7.099999999999998e-5	0	134	1.6303e-4
chr18-003067544-G-C	chr18	3067544	G	C	51583	PASS	0.0023554	nfe	0.00149699999999999	1	134	0.0023554
chr18-003067601-A-G	chr18	3067601	A	G	2044642	PASS	0.11048	mid	0.088386	13	134	0.11048
chr18-003067626-C-T	chr18	3067626	C	T	61950	PASS	0.0075461	mid	0.00259	1	134	0.0075461
chr18-003075505-C-CAAA	chr18	3075505	C	CAAA	45885111.97	PASS	0.99429	sas	0.9869350000000002	133	134	0.99429
chr18-003075505-C-CAAAA	chr18	3075505	C	CAAAA	45885111.97	PASS	3.85e-6	sas	0	0	134	3.85e-6
chr18-003075556-T-C	chr18	3075556	T	C	3953086	PASS	0.31673	eas	0.133606	16	134	0.31673
chr18-003075714-C-A	chr18	3075714	C	A	21969004	PASS	0.8841	afr	0.5052010000000006	50	134	0.8841
chr18-003075748-G-A	chr18	3075748	G	A	5661242	PASS	0.18242	eas	0.16808900000000002	17	134	0.18242
chr18-003075780-A-C	chr18	3075780	A	C	5041199	PASS	0.18253	eas	0.16870900000000005	17	134	0.18253
chr18-003075874-C-G	chr18	3075874	C	G	2414007	PASS	0.18326	eas	0.16448000000000002	17	134	0.18326
chr18-003079441-CT-*	chr18	3079441	CT	*	712229.97	PASS	0	none	9e-6	0	134	9e-6
chr18-003079441-CT-C	chr18	3079441	CT	C	712229.97	PASS	0.090118	sas	0.065872	7	134	0.090118
chr18-003083727-T-C	chr18	3083727	T	C	271	PASS	0	none	0	1	132	1e-6
chr18-003084009-A-G	chr18	3084009	A	G	380421	PASS	0.16119	afr	0.01411799999999998	1	134	0.16119
chr18-003084035-G-C	chr18	3084035	G	C	4065	PASS	7.45e-6	nfe	7.099999999999998e-5	1	134	7.099999999999998e-5
chr18-003084154-C-T	chr18	3084154	C	T	17551906	PASS	0.94672	amr	0.9052640000000002	122	134	0.94672
chr18-003084939-CA-C	chr18	3084939	CA	C	570.97	PASS	5.28e-5	sas	7.099999999999998e-5	1	134	7.099999999999998e-5
chr18-003084939-CA-CAA	chr18	3084939	CA	CAA	570.97	PASS	0	none	2.5100000000000014e-4	0	134	2.5100000000000014e-4
chr18-003084984-T-A	chr18	3084984	T	A	69987	PASS	0.071423	afr	0.004697	1	134	0.071423
chr18-003085193-ATTT-*	chr18	3085193	ATTT	*	2952107	PASS	0	none	2.5100000000000014e-4	0	90	2.5100000000000014e-4
chr18-003085193-ATTT-A	chr18	3085193	ATTT	A	2952107	PASS	0	none	9e-6	0	90	9e-6
chr18-003085193-ATTT-AT	chr18	3085193	ATTT	AT	2952107	PASS	0	none	0.00132499999999999	0	90	0.00132499999999999
chr18-003085193-ATTT-ATT	chr18	3085193	ATTT	ATT	2952107	PASS	0	none	0.39528199999999936	49	90	0.39528199999999936
chr18-003085193-ATTT-ATTTT	chr18	3085193	ATTT	ATTTT	2952107	PASS	0	none	0.08680600000000002	10	90	0.08680600000000002
chr18-003085193-ATTT-ATTTTT	chr18	3085193	ATTT	ATTTTT	2952107	PASS	0	none	0.024727	2	90	0.024727
chr18-003085193-ATTT-ATTTTTT	chr18	3085193	ATTT	ATTTTTT	2952107	PASS	0	none	0.00120299999999999	0	90	0.00120299999999999
chr18-003085193-ATTT-ATTTTTTT	chr18	3085193	ATTT	ATTTTTTT	2952107	PASS	0	none	8.9e-5	0	90	8.9e-5
chr18-003085193-ATTT-TTTT	chr18	3085193	ATTT	TTTT	2952107	PASS	0	none	0.00127599999999999	0	90	0.00127599999999999
chr18-003085229-CTTTTTTTTTTTTTTTTTTTTTTTTTTTTTTTT-*	chr18	3085229	CTTTTTTTTTTTTTTTTTTTTTTTTTTTTTTTT	*	2682893	VQSRTrancheINDEL99.50to99.90	0	none	7.950000000000004e-4	0	2	7.950000000000004e-4
chr18-003085229-CTTTTTTTTTTTTTTTTTTTTTTTTTTTTTTTT-C	chr18	3085229	CTTTTTTTTTTTTTTTTTTTTTTTTTTTTTTTT	C	2682893	VQSRTrancheINDEL99.50to99.90	6.99e-6	nfe	9e-6	0	2	9e-6
chr18-003085229-CTTTTTTTTTTTTTTTTTTTTTTTTTTTTTTTT-CT	chr18	3085229	CTTTTTTTTTTTTTTTTTTTTTTTTTTTTTTTT	CT	2682893	VQSRTrancheINDEL99.50to99.90	0	none	3.6999999999999985e-5	0	2	3.6999999999999985e-5
chr18-003085229-CTTTTTTTTTTTTTTTTTTTTTTTTTTTTTTTT-CTT	chr18	3085229	CTTTTTTTTTTTTTTTTTTTTTTTTTTTTTTTT	CTT	2682893	VQSRTrancheINDEL99.50to99.90	0	none	7.010000000000006e-4	1	2	7.010000000000006e-4
chr18-003085229-CTTTTTTTTTTTTTTTTTTTTTTTTTTTTTTTT-CTTT	chr18	3085229	CTTTTTTTTTTTTTTTTTTTTTTTTTTTTTTTT	CTTT	2682893	VQSRTrancheINDEL99.50to99.90	0	none	0.002606	0	2	0.002606
chr18-003085229-CTTTTTTTTTTTTTTTTTTTTTTTTTTTTTTTT-CTTTT	chr18	3085229	CTTTTTTTTTTTTTTTTTTTTTTTTTTTTTTTT	CTTTT	2682893	VQSRTrancheINDEL99.50to99.90	0	none	0.006476	0	2	0.006476
chr18-003085229-CTTTTTTTTTTTTTTTTTTTTTTTTTTTTTTTT-CTTTTT	chr18	3085229	CTTTTTTTTTTTTTTTTTTTTTTTTTTTTTTTT	CTTTTT	2682893	VQSRTrancheINDEL99.50to99.90	0	none	0.01357099999999999	0	2	0.01357099999999999
chr18-003085229-CTTTTTTTTTTTTTTTTTTTTTTTTTTTTTTTT-CTTTTTT	chr18	3085229	CTTTTTTTTTTTTTTTTTTTTTTTTTTTTTTTT	CTTTTTT	2682893	VQSRTrancheINDEL99.50to99.90	0	none	0.03955000000000001	1	2	0.03955000000000001
chr18-003085229-CTTTTTTTTTTTTTTTTTTTTTTTTTTTTTTTT-CTTTTTTT	chr18	3085229	CTTTTTTTTTTTTTTTTTTTTTTTTTTTTTTTT	CTTTTTTT	2682893	VQSRTrancheINDEL99.50to99.90	0	none	0.06745000000000001	0	2	0.06745000000000001
chr18-003085229-CTTTTTTTTTTTTTTTTTTTTTTTTTTTTTTTT-CTTTTTTTT	chr18	3085229	CTTTTTTTTTTTTTTTTTTTTTTTTTTTTTTTT	CTTTTTTTT	2682893	VQSRTrancheINDEL99.50to99.90	0	none	0.025882	0	2	0.025882
chr18-003085229-CTTTTTTTTTTTTTTTTTTTTTTTTTTTTTTTT-CTTTTTTTTT	chr18	3085229	CTTTTTTTTTTTTTTTTTTTTTTTTTTTTTTTT	CTTTTTTTTT	2682893	VQSRTrancheINDEL99.50to99.90	0	none	0.003689	0	2	0.003689
chr18-003085229-CTTTTTTTTTTTTTTTTTTTTTTTTTTTTTTTT-CTTTTTTTTTT	chr18	3085229	CTTTTTTTTTTTTTTTTTTTTTTTTTTTTTTTT	CTTTTTTTTTT	2682893	VQSRTrancheINDEL99.50to99.90	0	none	0.003486	0	2	0.003486
chr18-003085229-CTTTTTTTTTTTTTTTTTTTTTTTTTTTTTTTT-CTTTTTTTTTTT	chr18	3085229	CTTTTTTTTTTTTTTTTTTTTTTTTTTTTTTTT	CTTTTTTTTTTT	2682893	VQSRTrancheINDEL99.50to99.90	0	none	0.008387	0	2	0.008387
chr18-003085229-CTTTTTTTTTTTTTTTTTTTTTTTTTTTTTTTT-CTTTTTTTTTTTT	chr18	3085229	CTTTTTTTTTTTTTTTTTTTTTTTTTTTTTTTT	CTTTTTTTTTTTT	2682893	VQSRTrancheINDEL99.50to99.90	0	none	0.01466999999999999	0	2	0.01466999999999999
chr18-003085229-CTTTTTTTTTTTTTTTTTTTTTTTTTTTTTTTT-CTTTTTTTTTTTTT	chr18	3085229	CTTTTTTTTTTTTTTTTTTTTTTTTTTTTTTTT	CTTTTTTTTTTTTT	2682893	VQSRTrancheINDEL99.50to99.90	0	none	0.02974300000000001	0	2	0.02974300000000001
chr18-003085229-CTTTTTTTTTTTTTTTTTTTTTTTTTTTTTTTT-CTTTTTTTTTTTTTT	chr18	3085229	CTTTTTTTTTTTTTTTTTTTTTTTTTTTTTTTT	CTTTTTTTTTTTTTT	2682893	VQSRTrancheINDEL99.50to99.90	0	none	0.041622	0	2	0.041622
chr18-003085229-CTTTTTTTTTTTTTTTTTTTTTTTTTTTTTTTT-CTTTTTTTTTTTTTTT	chr18	3085229	CTTTTTTTTTTTTTTTTTTTTTTTTTTTTTTTT	CTTTTTTTTTTTTTTT	2682893	VQSRTrancheINDEL99.50to99.90	0	none	0.05702600000000001	0	2	0.05702600000000001
chr18-003085229-CTTTTTTTTTTTTTTTTTTTTTTTTTTTTTTTT-CTTTTTTTTTTTTTTTT	chr18	3085229	CTTTTTTTTTTTTTTTTTTTTTTTTTTTTTTTT	CTTTTTTTTTTTTTTTT	2682893	VQSRTrancheINDEL99.50to99.90	0	none	0.063343	0	2	0.063343
chr18-003085229-CTTTTTTTTTTTTTTTTTTTTTTTTTTTTTTTT-CTTTTTTTTTTTTTTTTT	chr18	3085229	CTTTTTTTTTTTTTTTTTTTTTTTTTTTTTTTT	CTTTTTTTTTTTTTTTTT	2682893	VQSRTrancheINDEL99.50to99.90	0	none	0.03848900000000002	0	2	0.03848900000000002
chr18-003085229-CTTTTTTTTTTTTTTTTTTTTTTTTTTTTTTTT-CTTTTTTTTTTTTTTTTTT	chr18	3085229	CTTTTTTTTTTTTTTTTTTTTTTTTTTTTTTTT	CTTTTTTTTTTTTTTTTTT	2682893	VQSRTrancheINDEL99.50to99.90	0	none	0.007508	0	2	0.007508
chr18-003085229-CTTTTTTTTTTTTTTTTTTTTTTTTTTTTTTTT-CTTTTTTTTTTTTTTTTTTT	chr18	3085229	CTTTTTTTTTTTTTTTTTTTTTTTTTTTTTTTT	CTTTTTTTTTTTTTTTTTTT	2682893	VQSRTrancheINDEL99.50to99.90	0	none	0.00112799999999999	0	2	0.00112799999999999
chr18-003085229-CTTTTTTTTTTTTTTTTTTTTTTTTTTTTTTTT-CTTTTTTTTTTTTTTTTTTTT	chr18	3085229	CTTTTTTTTTTTTTTTTTTTTTTTTTTTTTTTT	CTTTTTTTTTTTTTTTTTTTT	2682893	VQSRTrancheINDEL99.50to99.90	0	none	3.810000000000003e-4	0	2	3.810000000000003e-4
chr18-003085229-CTTTTTTTTTTTTTTTTTTTTTTTTTTTTTTTT-CTTTTTTTTTTTTTTTTTTTTT	chr18	3085229	CTTTTTTTTTTTTTTTTTTTTTTTTTTTTTTTT	CTTTTTTTTTTTTTTTTTTTTT	2682893	VQSRTrancheINDEL99.50to99.90	0	none	3.6999999999999985e-5	0	2	3.6999999999999985e-5
chr18-003085229-CTTTTTTTTTTTTTTTTTTTTTTTTTTTTTTTT-CTTTTTTTTTTTTTTTTTTTTTT	chr18	3085229	CTTTTTTTTTTTTTTTTTTTTTTTTTTTTTTTT	CTTTTTTTTTTTTTTTTTTTTTT	2682893	VQSRTrancheINDEL99.50to99.90	0	none	0	0	2	1e-6
chr18-003085229-CTTTTTTTTTTTTTTTTTTTTTTTTTTTTTTTT-CTTTTTTTTTTTTTTTTTTTTTTT	chr18	3085229	CTTTTTTTTTTTTTTTTTTTTTTTTTTTTTTTT	CTTTTTTTTTTTTTTTTTTTTTTT	2682893	VQSRTrancheINDEL99.50to99.90	0	none	9e-6	0	2	9e-6
chr18-003085229-CTTTTTTTTTTTTTTTTTTTTTTTTTTTTTTTT-CTTTTTTTTTTTTTTTTTTTTTTTT	chr18	3085229	CTTTTTTTTTTTTTTTTTTTTTTTTTTTTTTTT	CTTTTTTTTTTTTTTTTTTTTTTTT	2682893	VQSRTrancheINDEL99.50to99.90	0	none	6.999999999999998e-5	0	2	6.999999999999998e-5
chr18-003085229-CTTTTTTTTTTTTTTTTTTTTTTTTTTTTTTTT-CTTTTTTTTTTTTTTTTTTTTTTTTT	chr18	3085229	CTTTTTTTTTTTTTTTTTTTTTTTTTTTTTTTT	CTTTTTTTTTTTTTTTTTTTTTTTTT	2682893	VQSRTrancheINDEL99.50to99.90	0	none	1.0699999999999996e-4	0	2	1.0699999999999996e-4
chr18-003085229-CTTTTTTTTTTTTTTTTTTTTTTTTTTTTTTTT-CTTTTTTTTTTTTTTTTTTTTTTTTTT	chr18	3085229	CTTTTTTTTTTTTTTTTTTTTTTTTTTTTTTTT	CTTTTTTTTTTTTTTTTTTTTTTTTTT	2682893	VQSRTrancheINDEL99.50to99.90	0	none	2.2000000000000003e-5	0	2	2.2000000000000003e-5
chr18-003085229-CTTTTTTTTTTTTTTTTTTTTTTTTTTTTTTTT-CTTTTTTTTTTTTTTTTTTTTTTTTTTT	chr18	3085229	CTTTTTTTTTTTTTTTTTTTTTTTTTTTTTTTT	CTTTTTTTTTTTTTTTTTTTTTTTTTTT	2682893	VQSRTrancheINDEL99.50to99.90	0	none	1.0699999999999996e-4	0	2	1.0699999999999996e-4
chr18-003085229-CTTTTTTTTTTTTTTTTTTTTTTTTTTTTTTTT-CTTTTTTTTTTTTTTTTTTTTTTTTTTTT	chr18	3085229	CTTTTTTTTTTTTTTTTTTTTTTTTTTTTTTTT	CTTTTTTTTTTTTTTTTTTTTTTTTTTTT	2682893	VQSRTrancheINDEL99.50to99.90	0	none	3.6999999999999985e-5	0	2	3.6999999999999985e-5
chr18-003085229-CTTTTTTTTTTTTTTTTTTTTTTTTTTTTTTTT-CTTTTTTTTTTTTTTTTTTTTTTTTTTTTT	chr18	3085229	CTTTTTTTTTTTTTTTTTTTTTTTTTTTTTTTT	CTTTTTTTTTTTTTTTTTTTTTTTTTTTTT	2682893	VQSRTrancheINDEL99.50to99.90	0	none	0	0	2	1e-6
chr18-003085229-CTTTTTTTTTTTTTTTTTTTTTTTTTTTTTTTT-CTTTTTTTTTTTTTTTTTTTTTTTTTTTTTT	chr18	3085229	CTTTTTTTTTTTTTTTTTTTTTTTTTTTTTTTT	CTTTTTTTTTTTTTTTTTTTTTTTTTTTTTT	2682893	VQSRTrancheINDEL99.50to99.90	0	none	0	0	2	1e-6
chr18-003085229-CTTTTTTTTTTTTTTTTTTTTTTTTTTTTTTTT-CTTTTTTTTTTTTTTTTTTTTTTTTTTTTTTT	chr18	3085229	CTTTTTTTTTTTTTTTTTTTTTTTTTTTTTTTT	CTTTTTTTTTTTTTTTTTTTTTTTTTTTTTTT	2682893	VQSRTrancheINDEL99.50to99.90	0	none	9e-6	0	2	9e-6
chr18-003085229-CTTTTTTTTTTTTTTTTTTTTTTTTTTTTTTTT-CTTTTTTTTTTTTTTTTTTTTTTTTTTTTTTTTT	chr18	3085229	CTTTTTTTTTTTTTTTTTTTTTTTTTTTTTTTT	CTTTTTTTTTTTTTTTTTTTTTTTTTTTTTTTTT	2682893	VQSRTrancheINDEL99.50to99.90	0	none	0	0	2	1e-6
chr18-003085229-CTTTTTTTTTTTTTTTTTTTTTTTTTTTTTTTT-CTTTTTTTTTTTTTTTTTTTTTTTTTTTTTTTTTTT	chr18	3085229	CTTTTTTTTTTTTTTTTTTTTTTTTTTTTTTTT	CTTTTTTTTTTTTTTTTTTTTTTTTTTTTTTTTTTT	2682893	VQSRTrancheINDEL99.50to99.90	0	none	1.0699999999999996e-4	0	2	1.0699999999999996e-4
chr18-003085229-CTTTTTTTTTTTTTTTTTTTTTTTTTTTTTTTT-CTTTTTTTTTTTTTTTTTTTTTTTTTTTTTTTTTTTTT	chr18	3085229	CTTTTTTTTTTTTTTTTTTTTTTTTTTTTTTTT	CTTTTTTTTTTTTTTTTTTTTTTTTTTTTTTTTTTTTT	2682893	VQSRTrancheINDEL99.50to99.90	0	none	9e-6	0	2	9e-6
chr18-003085229-CTTTTTTTTTTTTTTTTTTTTTTTTTTTTTTTT-CTTTTTTTTTTTTTTTTTTTTTTTTTTTTTTTTTTTTTTT	chr18	3085229	CTTTTTTTTTTTTTTTTTTTTTTTTTTTTTTTT	CTTTTTTTTTTTTTTTTTTTTTTTTTTTTTTTTTTTTTTT	2682893	VQSRTrancheINDEL99.50to99.90	0	none	9e-6	0	2	9e-6
chr18-003085229-CTTTTTTTTTTTTTTTTTTTTTTTTTTTTTTTT-CTTTTTTTTTTTTTTTTTTTTTTTTTTTTTTTTTTTTTTTTTTTTTTTTTTTTTTTTTTTT	chr18	3085229	CTTTTTTTTTTTTTTTTTTTTTTTTTTTTTTTT	CTTTTTTTTTTTTTTTTTTTTTTTTTTTTTTTTTTTTTTTTTTTTTTTTTTTTTTTTTTTT	2682893	VQSRTrancheINDEL99.50to99.90	0	none	9e-6	0	2	9e-6
chr18-003085229-CTTTTTTTTTTTTTTTTTTTTTTTTTTTTTTTT-TTTTTTTTTTTTTTTTTTTTTTTTTTTTTTTTT	chr18	3085229	CTTTTTTTTTTTTTTTTTTTTTTTTTTTTTTTT	TTTTTTTTTTTTTTTTTTTTTTTTTTTTTTTTT	2682893	VQSRTrancheINDEL99.50to99.90	0	none	9e-6	0	2	9e-6
chr18-003085230-T-*	chr18	3085230	T	*	150	VQSRTrancheSNP99.90to99.95	0	none	0.3816259999999998	2	2	0.3816259999999998
chr18-003085230-T-A	chr18	3085230	T	A	150	VQSRTrancheSNP99.90to99.95	0.011844	sas	0.00185999999999999	0	2	0.011844
chr18-003085231-T-*	chr18	3085231	T	*	1365	VQSRTrancheSNP99.80to99.90	0	none	0.3815719999999998	2	2	0.3815719999999998
chr18-003085231-T-G	chr18	3085231	T	G	1365	VQSRTrancheSNP99.80to99.90	0.3716	sas	0.002058	0	2	0.3716
chr18-003085232-T-*	chr18	3085232	T	*	1055	VQSRTrancheSNP99.80to99.90	0	none	0.3815929999999998	2	4	0.3815929999999998
chr18-003085232-T-C	chr18	3085232	T	C	1055	VQSRTrancheSNP99.80to99.90	0.33021	sas	0.002008	0	4	0.33021
chr18-003085233-T-*	chr18	3085233	T	*	223	VQSRTrancheSNP99.80to99.90	0	none	0.3815719999999998	2	2	0.3815719999999998
chr18-003085233-T-G	chr18	3085233	T	G	223	VQSRTrancheSNP99.80to99.90	0	none	0.00181099999999999	0	2	0.00181099999999999
chr18-003085234-T-*	chr18	3085234	T	*	584	VQSRTrancheSNP99.80to99.90	0	none	0.3814849999999998	2	2	0.3814849999999998
chr18-003085234-T-C	chr18	3085234	T	C	584	VQSRTrancheSNP99.80to99.90	0	none	0.00181099999999999	0	2	0.00181099999999999
chr18-003085238-T-*	chr18	3085238	T	*	615	VQSRTrancheSNP99.80to99.90	0	none	0.3809669999999998	2	2	0.3809669999999998
chr18-003085238-T-C	chr18	3085238	T	C	615	VQSRTrancheSNP99.80to99.90	0	none	0	0	2	1e-6
chr18-003085238-T-G	chr18	3085238	T	G	615	VQSRTrancheSNP99.80to99.90	0	none	0.00181099999999999	0	2	0.00181099999999999
chr18-003085241-T-*	chr18	3085241	T	*	474	VQSRTrancheSNP99.80to99.90	0	none	0.38087399999999977	2	2	0.38087399999999977
chr18-003085241-T-C	chr18	3085241	T	C	474	VQSRTrancheSNP99.80to99.90	0	none	9e-6	0	2	9e-6
chr18-003085241-T-G	chr18	3085241	T	G	474	VQSRTrancheSNP99.80to99.90	0	none	0.00188499999999999	0	2	0.00188499999999999
chr18-003085243-T-*	chr18	3085243	T	*	622	VQSRTrancheSNP99.80to99.90	0	none	0.37977099999999975	2	4	0.37977099999999975
chr18-003085243-T-C	chr18	3085243	T	C	622	VQSRTrancheSNP99.80to99.90	0	none	0.00186099999999999	0	4	0.00186099999999999
chr18-003085244-T-*	chr18	3085244	T	*	2020	VQSRTrancheINDEL99.50to99.90	0	none	0.3764639999999996	2	4	0.3764639999999996
chr18-003085244-T-C	chr18	3085244	T	C	2020	VQSRTrancheINDEL99.50to99.90	3.2064e-4	nfe	0.002308	0	4	0.002308
chr18-003085244-T-G	chr18	3085244	T	G	2020	VQSRTrancheINDEL99.50to99.90	0	none	3.6999999999999985e-5	0	4	3.6999999999999985e-5
chr18-003085244-T-TGC	chr18	3085244	T	TGC	2020	VQSRTrancheINDEL99.50to99.90	0	none	0	0	4	1e-6
chr18-003085245-T-*	chr18	3085245	T	*	3845	VQSRTrancheINDEL99.50to99.90	0	none	0.3585699999999999	2	4	0.3585699999999999
chr18-003085245-T-A	chr18	3085245	T	A	3845	VQSRTrancheINDEL99.50to99.90	9.9419e-4	nfe	3.6999999999999985e-5	0	4	9.9419e-4
chr18-003085245-T-C	chr18	3085245	T	C	3845	VQSRTrancheINDEL99.50to99.90	7.45e-5	nfe	5.2999999999999994e-5	0	4	7.45e-5
chr18-003085245-T-G	chr18	3085245	T	G	3845	VQSRTrancheINDEL99.50to99.90	0	none	5.2999999999999994e-5	0	4	5.2999999999999994e-5
chr18-003085245-T-TGC	chr18	3085245	T	TGC	3845	VQSRTrancheINDEL99.50to99.90	0.018243	sas	0.001985	0	4	0.018243
chr18-003085246-T-*	chr18	3085246	T	*	1858	VQSRTrancheINDEL99.50to99.90	0	none	0.32216499999999937	2	8	0.32216499999999937
chr18-003085246-T-A	chr18	3085246	T	A	1858	VQSRTrancheINDEL99.50to99.90	1.0678e-4	nfe	0	0	8	1.0678e-4
chr18-003085246-T-C	chr18	3085246	T	C	1858	VQSRTrancheINDEL99.50to99.90	0	none	1.0799999999999996e-4	0	8	1.0799999999999996e-4
chr18-003085246-T-G	chr18	3085246	T	G	1858	VQSRTrancheINDEL99.50to99.90	0	none	0.00181299999999999	0	8	0.00181299999999999
chr18-003085246-T-TGC	chr18	3085246	T	TGC	1858	VQSRTrancheINDEL99.50to99.90	0.011266	sas	6.999999999999998e-5	0	8	0.011266
chr18-003085247-T-*	chr18	3085247	T	*	1139	VQSRTrancheINDEL99.50to99.90	0	none	0.27457699999999935	2	20	0.27457699999999935
chr18-003085247-T-A	chr18	3085247	T	A	1139	VQSRTrancheINDEL99.50to99.90	2.499e-5	nfe	9e-6	0	20	2.499e-5
chr18-003085247-T-C	chr18	3085247	T	C	1139	VQSRTrancheINDEL99.50to99.90	0	none	0.001962	0	20	0.001962
chr18-003085247-T-G	chr18	3085247	T	G	1139	VQSRTrancheINDEL99.50to99.90	0	none	2.2000000000000003e-5	0	20	2.2000000000000003e-5
chr18-003085247-T-TGC	chr18	3085247	T	TGC	1139	VQSRTrancheINDEL99.50to99.90	0.0067136	sas	9e-6	0	20	0.0067136
chr18-003085248-T-*	chr18	3085248	T	*	533	VQSRTrancheINDEL99.50to99.90	0	none	0.23005400000000004	2	34	0.23005400000000004
chr18-003085248-T-C	chr18	3085248	T	C	533	VQSRTrancheINDEL99.50to99.90	0	none	0.00134799999999999	0	34	0.00134799999999999
chr18-003085248-T-TGC	chr18	3085248	T	TGC	533	VQSRTrancheINDEL99.50to99.90	0.001878	sas	9e-6	0	34	0.001878
chr18-003085249-T-*	chr18	3085249	T	*	48.97	VQSRTrancheINDEL99.50to99.90	0	none	0.194845	2	46	0.194845
chr18-003085249-T-TGC	chr18	3085249	T	TGC	48.97	VQSRTrancheINDEL99.50to99.90	3.9674e-4	sas	9.630000000000004e-4	0	46	9.630000000000004e-4
chr18-003085250-T-*	chr18	3085250	T	*	45	VQSRTrancheSNP99.90to99.95	0	none	0.176106	2	68	0.176106
chr18-003085250-T-C	chr18	3085250	T	C	45	VQSRTrancheSNP99.90to99.95	0	none	7.030000000000006e-4	0	68	7.030000000000006e-4
chr18-003085253-T-*	chr18	3085253	T	*	72	VQSRTrancheSNP99.80to99.90	0	none	0.158006	2	76	0.158006
chr18-003085253-T-C	chr18	3085253	T	C	72	VQSRTrancheSNP99.80to99.90	0	none	7.030000000000006e-4	0	76	7.030000000000006e-4
chr18-003085255-T-*	chr18	3085255	T	*	37	VQSRTrancheINDEL99.50to99.90	0	none	0.08400600000000003	2	62	0.08400600000000003
chr18-003085255-T-A	chr18	3085255	T	A	37	VQSRTrancheINDEL99.50to99.90	0	none	3.600000000000004e-4	0	62	3.600000000000004e-4
chr18-003085255-T-C	chr18	3085255	T	C	37	VQSRTrancheINDEL99.50to99.90	0	none	0	0	62	1e-6
chr18-003085255-T-TGC	chr18	3085255	T	TGC	37	VQSRTrancheINDEL99.50to99.90	0	none	0	0	62	1e-6
chr18-003086067-C-T	chr18	3086067	C	T	958016	PASS	0.091609	sas	0.06137600000000002	7	134	0.091609
chr18-003089125-CTATTT-ATATTT	chr18	3089125	CTATTT	ATATTT	1101280	PASS	0	none	0	0	132	1e-6
chr18-003089125-CTATTT-C	chr18	3089125	CTATTT	C	1101280	PASS	0.093984	sas	0.06696600000000001	7	132	0.093984
chr18-003089524-G-A	chr18	3089524	G	A	14477687	PASS	2.731e-5	nfe	0	0	134	2.731e-5
chr18-003089524-G-C	chr18	3089524	G	C	14477687	PASS	0	none	0	0	134	1e-6
chr18-003089524-G-T	chr18	3089524	G	T	14477687	PASS	0.89658	amr	0.7940570000000005	108	134	0.89658
chr18-003089679-A-G	chr18	3089679	A	G	38150	PASS	0.0076048	nfe	0.003625	1	130	0.0076048
chr18-003093476-C-T	chr18	3093476	C	T	32116	PASS	0	none	0.02398000000000001	0	0	0.02398000000000001
chr18-003093576-C-G	chr18	3093576	C	G	41048	PASS	0	none	0.02495700000000002	0	0	0.02495700000000002
chr18-003094133-A-G	chr18	3094133	A	G	435420	PASS	0.072249	sas	0.02629300000000002	1	134	0.072249
chr18-003094359-G-A	chr18	3094359	G	A	208	PASS	0	none	9e-6	0	98	9e-6
chr18-003094359-G-T	chr18	3094359	G	T	208	PASS	4.243e-5	nfe	2.5100000000000014e-4	0	98	2.5100000000000014e-4
chr18-003094364-C-A	chr18	3094364	C	A	2270	VQSRTrancheSNP99.90to99.95	0.0064538	nfe	0.002913	0	80	0.0064538
chr18-003094364-C-T	chr18	3094364	C	T	2270	VQSRTrancheSNP99.90to99.95	0	none	0	0	80	1e-6
chr18-003094373-TC-*	chr18	3094373	TC	*	4132	VQSRTrancheINDEL99.50to99.90	0	none	7.500000000000004e-4	0	94	7.500000000000004e-4
chr18-003094373-TC-AC	chr18	3094373	TC	AC	4132	VQSRTrancheINDEL99.50to99.90	0	none	0.001964	0	94	0.001964
chr18-003094373-TC-CC	chr18	3094373	TC	CC	4132	VQSRTrancheINDEL99.50to99.90	0	none	2.09e-4	0	94	2.09e-4
chr18-003094373-TC-GC	chr18	3094373	TC	GC	4132	VQSRTrancheINDEL99.50to99.90	0	none	2.2000000000000003e-5	0	94	2.2000000000000003e-5
chr18-003094373-TC-T	chr18	3094373	TC	T	4132	VQSRTrancheINDEL99.50to99.90	0	none	0	0	94	1e-6
chr18-003094377-GT-*	chr18	3094377	GT	*	8767	VQSRTrancheINDEL99.50to99.90	0	none	0.002013	0	86	0.002013
chr18-003094377-GT-AT	chr18	3094377	GT	AT	8767	VQSRTrancheINDEL99.50to99.90	0	none	0.00127599999999999	0	86	0.00127599999999999
chr18-003094377-GT-CT	chr18	3094377	GT	CT	8767	VQSRTrancheINDEL99.50to99.90	0	none	0	0	86	1e-6
chr18-003094377-GT-G	chr18	3094377	GT	G	8767	VQSRTrancheINDEL99.50to99.90	4.784e-5	sas	6.330000000000003e-4	0	86	6.330000000000003e-4
chr18-003094377-GT-GTT	chr18	3094377	GT	GTT	8767	VQSRTrancheINDEL99.50to99.90	0	none	1.6699999999999994e-4	0	86	1.6699999999999994e-4
chr18-003094377-GT-TT	chr18	3094377	GT	TT	8767	VQSRTrancheINDEL99.50to99.90	0	none	2.5100000000000014e-4	1	86	2.5100000000000014e-4
chr18-003094378-TGA-*	chr18	3094378	TGA	*	17382	VQSRTrancheINDEL99.50to99.90	0	none	0.00269	0	120	0.00269
chr18-003094378-TGA-AGA	chr18	3094378	TGA	AGA	17382	VQSRTrancheINDEL99.50to99.90	0	none	0.00176699999999999	0	120	0.00176699999999999
chr18-003094378-TGA-CGA	chr18	3094378	TGA	CGA	17382	VQSRTrancheINDEL99.50to99.90	0	none	0	0	120	1e-6
chr18-003094378-TGA-GGA	chr18	3094378	TGA	GGA	17382	VQSRTrancheINDEL99.50to99.90	0	none	2.7300000000000035e-4	0	120	2.7300000000000035e-4
chr18-003094378-TGA-T	chr18	3094378	TGA	T	17382	VQSRTrancheINDEL99.50to99.90	2.792e-5	eas	1.6699999999999994e-4	0	120	1.6699999999999994e-4
chr18-003094378-TGA-TA	chr18	3094378	TGA	TA	17382	VQSRTrancheINDEL99.50to99.90	0	none	0.006471	0	120	0.006471
chr18-003094378-TGA-TAAAGA	chr18	3094378	TGA	TAAAGA	17382	VQSRTrancheINDEL99.50to99.90	0	none	0	0	120	1e-6
chr18-003094378-TGA-TAAGA	chr18	3094378	TGA	TAAGA	17382	VQSRTrancheINDEL99.50to99.90	0	none	7.099999999999998e-5	0	120	7.099999999999998e-5
chr18-003094378-TGA-TAGA	chr18	3094378	TGA	TAGA	17382	VQSRTrancheINDEL99.50to99.90	0	none	4.950000000000003e-4	0	120	4.950000000000003e-4
chr18-003094378-TGA-TCAGA	chr18	3094378	TGA	TCAGA	17382	VQSRTrancheINDEL99.50to99.90	0	none	9e-6	0	120	9e-6
chr18-003094378-TGA-TCGA	chr18	3094378	TGA	TCGA	17382	VQSRTrancheINDEL99.50to99.90	0	none	9e-6	0	120	9e-6
chr18-003094379-GAAAAA-*	chr18	3094379	GAAAAA	*	2973342	ExcessHet	0	none	0.00554	1	98	0.00554
chr18-003094379-GAAAAA-AAAAAA	chr18	3094379	GAAAAA	AAAAAA	2973342	ExcessHet	0	none	0.00900799999999999	0	98	0.00900799999999999
chr18-003094379-GAAAAA-CAAAAA	chr18	3094379	GAAAAA	CAAAAA	2973342	ExcessHet	0	none	1.88e-4	0	98	1.88e-4
chr18-003094379-GAAAAA-G	chr18	3094379	GAAAAA	G	2973342	ExcessHet	0	none	9e-6	0	98	9e-6
chr18-003094379-GAAAAA-GA	chr18	3094379	GAAAAA	GA	2973342	ExcessHet	0	none	5.870000000000005e-4	0	98	5.870000000000005e-4
chr18-003094379-GAAAAA-GAA	chr18	3094379	GAAAAA	GAA	2973342	ExcessHet	0	none	0.00789099999999998	3	98	0.00789099999999998
chr18-003094379-GAAAAA-GAAA	chr18	3094379	GAAAAA	GAAA	2973342	ExcessHet	0	none	0.068085	9	98	0.068085
chr18-003094379-GAAAAA-GAAAA	chr18	3094379	GAAAAA	GAAAA	2973342	ExcessHet	0	none	0.4349349999999999	45	98	0.4349349999999999
chr18-003094379-GAAAAA-GAAAAAA	chr18	3094379	GAAAAA	GAAAAAA	2973342	ExcessHet	0	none	0.024601	0	98	0.024601
chr18-003094379-GAAAAA-GAAAAAAA	chr18	3094379	GAAAAA	GAAAAAAA	2973342	ExcessHet	0	none	0.00171699999999999	0	98	0.00171699999999999
chr18-003094379-GAAAAA-GAAAAAAAA	chr18	3094379	GAAAAA	GAAAAAAAA	2973342	ExcessHet	0	none	7.099999999999998e-5	0	98	7.099999999999998e-5
chr18-003094379-GAAAAA-GAAAAAAAAA	chr18	3094379	GAAAAA	GAAAAAAAAA	2973342	ExcessHet	0	none	0	0	98	1e-6
chr18-003094379-GAAAAA-TAAAAA	chr18	3094379	GAAAAA	TAAAAA	2973342	ExcessHet	0	none	0.00149599999999999	0	98	0.00149599999999999
chr18-003094380-A-*	chr18	3094380	A	*	7733	PASS	0	none	0.48081399999999946	58	102	0.48081399999999946
chr18-003094380-A-C	chr18	3094380	A	C	7733	PASS	0.0011095	amr	8.9e-5	0	102	0.0011095
chr18-003094380-A-G	chr18	3094380	A	G	7733	PASS	0.0011095	amr	2.2000000000000003e-5	0	102	0.0011095
chr18-003094380-A-T	chr18	3094380	A	T	7733	PASS	0.0061561	amr	7.730000000000004e-4	0	102	0.0061561
chr18-003094381-A-*	chr18	3094381	A	*	235	PASS	0	none	0.105823	19	72	0.105823
chr18-003094381-A-C	chr18	3094381	A	C	235	PASS	0	none	9e-6	0	72	9e-6
chr18-003094381-A-T	chr18	3094381	A	T	235	PASS	6.534e-5	eas	7.099999999999998e-5	0	72	7.099999999999998e-5
chr18-003094394-AC-*	chr18	3094394	AC	*	262393	PASS	0	none	0.005957	0	132	0.005957
chr18-003094394-AC-A	chr18	3094394	AC	A	262393	PASS	0.079972	nfe	0.04793100000000002	7	132	0.079972
chr18-003094394-AC-CC	chr18	3094394	AC	CC	262393	PASS	0	none	0	0	132	1e-6
chr18-003094395-C-*	chr18	3094395	C	*	85164	PASS	0	none	0.051773	7	130	0.051773
chr18-003094395-C-A	chr18	3094395	C	A	85164	PASS	0.013045	sas	0.00992699999999998	0	130	0.013045
chr18-003100051-T-G	chr18	3100051	T	G	228613	PASS	0.015247	nfe	0.01146999999999998	2	134	0.015247
chr18-003100053-T-C	chr18	3100053	T	C	19584141	PASS	0.94658	amr	0.9168880000000008	126	134	0.94658
chr18-003100431-G-A	chr18	3100431	G	A	15803620	PASS	0.56406	amr	0.4193569999999997	70	134	0.56406
chr18-003100542-A-C	chr18	3100542	A	C	1182	PASS	4.9657e-4	eas	4.05e-4	1	130	4.9657e-4
chr18-003112233-GGCCGAACCTTAGT-CGCCGAACCTTAGT	chr18	3112233	GGCCGAACCTTAGT	CGCCGAACCTTAGT	6733921	PASS	0	none	0.5832400000000004	90	134	0.5832400000000004
chr18-003112233-GGCCGAACCTTAGT-G	chr18	3112233	GGCCGAACCTTAGT	G	6733921	PASS	0	none	0	0	134	1e-6
chr18-003112254-C-A	chr18	3112254	C	A	1986756	PASS	0.17867	nfe	0.15066700000000002	27	134	0.17867
chr18-003112254-C-CA	chr18	3112254	C	CA	1986756	PASS	0	none	0	0	134	1e-6
chr18-003120039-GTTT-G	chr18	3120039	GTTT	G	631975	ExcessHet	0	none	0	0	98	1e-6
chr18-003120039-GTTT-GT	chr18	3120039	GTTT	GT	631975	ExcessHet	0	none	3.6000000000000035e-4	0	98	3.6000000000000035e-4
chr18-003120039-GTTT-GTT	chr18	3120039	GTTT	GTT	631975	ExcessHet	0	none	0.030404	5	98	0.030404
chr18-003120039-GTTT-GTTTT	chr18	3120039	GTTT	GTTTT	631975	ExcessHet	0	none	0.24148100000000003	24	98	0.24148100000000003
chr18-003120039-GTTT-GTTTTT	chr18	3120039	GTTT	GTTTTT	631975	ExcessHet	0	none	0.005359	0	98	0.005359
chr18-003120039-GTTT-GTTTTTT	chr18	3120039	GTTT	GTTTTTT	631975	ExcessHet	0	none	2.09e-4	1	98	2.09e-4
chr18-003120039-GTTT-GTTTTTTT	chr18	3120039	GTTT	GTTTTTTT	631975	ExcessHet	0	none	3.6999999999999985e-5	0	98	3.6999999999999985e-5
chr18-003120039-GTTT-TTTT	chr18	3120039	GTTT	TTTT	631975	ExcessHet	0	none	0.004488	0	98	0.004488
chr18-003120050-T-C	chr18	3120050	T	C	49863	PASS	0.0062355	nfe	0.002766	1	134	0.0062355
chr18-003120062-G-A	chr18	3120062	G	A	14392535	PASS	0.94163	eas	0.8058670000000001	115	134	0.94163
chr18-003126578-A-G	chr18	3126578	A	G	1818325	PASS	0.23637	afr	0.164965	18	134	0.23637
chr18-003126634-C-T	chr18	3126634	C	T	10860478	PASS	0.91017	eas	0.7230450000000004	86	134	0.91017
chr18-003126813-A-G	chr18	3126813	A	G	4479727	PASS	0.31714	eas	0.19182700000000005	19	134	0.31714
chr18-003126956-A-G	chr18	3126956	A	G	13878	PASS	1.2621e-4	nfe	5.640000000000005e-4	1	134	5.640000000000005e-4
chr18-003126975-C-A	chr18	3126975	C	A	436920	PASS	0.13498	afr	0.03543200000000002	4	134	0.13498
chr18-003127016-G-A	chr18	3127016	G	A	41619	PASS	0.040065	afr	0.002942	1	134	0.040065
chr18-003129133-T-C	chr18	3129133	T	C	14089854	PASS	0.90898	eas	0.7190910000000003	86	134	0.90898
chr18-003129171-C-A	chr18	3129171	C	A	177154	PASS	0	none	0	0	134	1e-6
chr18-003129171-C-T	chr18	3129171	C	T	177154	PASS	0.033341	afr	0.007016	1	134	0.033341
chr18-003129299-C-T	chr18	3129299	C	T	102236	PASS	0.0031062	nfe	0.002867	1	134	0.0031062
chr18-003129353-C-G	chr18	3129353	C	G	127827	PASS	0.042013	afr	0.002993	1	134	0.042013
chr18-003129532-GACA-AACA	chr18	3129532	GACA	AACA	154654	PASS	0	none	0	0	134	1e-6
chr18-003129532-GACA-G	chr18	3129532	GACA	G	154654	PASS	0.057171	afr	0.004161	1	134	0.057171
chr18-003129537-C-T	chr18	3129537	C	T	62280	PASS	0.0041768	nfe	0.002993	1	134	0.0041768
chr18-003131595-CTT-C	chr18	3131595	CTT	C	1328475	ExcessHet	3.347e-5	nfe	2.09e-4	0	114	2.09e-4
chr18-003131595-CTT-CT	chr18	3131595	CTT	CT	1328475	ExcessHet	0	none	0.18805900000000003	16	114	0.18805900000000003
chr18-003131595-CTT-CTTT	chr18	3131595	CTT	CTTT	1328475	ExcessHet	0	none	0.05573000000000001	5	114	0.05573000000000001
chr18-003131595-CTT-CTTTT	chr18	3131595	CTT	CTTTT	1328475	ExcessHet	0	none	5.41e-4	0	114	5.41e-4
chr18-003131595-CTT-CTTTTT	chr18	3131595	CTT	CTTTTT	1328475	ExcessHet	0	none	5.2999999999999994e-5	0	114	5.2999999999999994e-5
chr18-003131595-CTT-TTT	chr18	3131595	CTT	TTT	1328475	ExcessHet	0	none	9e-6	0	114	9e-6
chr18-003134557-T-*	chr18	3134557	T	*	5066553	PASS	0	none	0	0	134	1e-6
chr18-003134557-T-A	chr18	3134557	T	A	5066553	PASS	0.84322	eas	0.5822930000000004	70	134	0.84322
chr18-003134557-T-C	chr18	3134557	T	C	5066553	PASS	3.6e-7	nfe	0	0	134	1e-6
chr18-003134557-T-TA	chr18	3134557	T	TA	5066553	PASS	9.564e-5	sas	2.7300000000000035e-4	0	134	2.7300000000000035e-4
chr18-003134612-A-G	chr18	3134612	A	G	2504133	PASS	0.31078	eas	0.187111	19	134	0.31078
chr18-003134710-G-T	chr18	3134710	G	T	5435	PASS	6.398e-5	nfe	8.9e-5	1	134	8.9e-5
chr18-003134828-A-C	chr18	3134828	A	C	226025	PASS	0.012807	nfe	0.00818399999999999	2	134	0.012807
chr18-003134955-ATT-A	chr18	3134955	ATT	A	4799498.97	ExcessHet	2.515e-5	afr	8.9e-5	0	118	8.9e-5
chr18-003134955-ATT-AT	chr18	3134955	ATT	AT	4799498.97	ExcessHet	0	none	0.02519600000000001	2	118	0.02519600000000001
chr18-003134955-ATT-ATTCTT	chr18	3134955	ATT	ATTCTT	4799498.97	ExcessHet	0	none	0	0	118	1e-6
chr18-003134955-ATT-ATTT	chr18	3134955	ATT	ATTT	4799498.97	ExcessHet	0	none	0.07425	3	118	0.07425
chr18-003134955-ATT-ATTTT	chr18	3134955	ATT	ATTTT	4799498.97	ExcessHet	0	none	0.33431799999999984	41	118	0.33431799999999984
chr18-003134955-ATT-ATTTTT	chr18	3134955	ATT	ATTTTT	4799498.97	ExcessHet	0	none	0.11615800000000004	15	118	0.11615800000000004
chr18-003134955-ATT-ATTTTTT	chr18	3134955	ATT	ATTTTTT	4799498.97	ExcessHet	0	none	0.006341	2	118	0.006341
chr18-003134955-ATT-ATTTTTTT	chr18	3134955	ATT	ATTTTTTT	4799498.97	ExcessHet	0	none	1.47e-4	0	118	1.47e-4
chr18-003135009-C-T	chr18	3135009	C	T	134782	PASS	0.043796	afr	0.01416199999999998	4	112	0.043796
chr18-003135098-T-C	chr18	3135098	T	C	3503620	PASS	0.86761	eas	0.48836699999999944	26	52	0.86761
chr18-003135239-C-T	chr18	3135239	C	T	4898	PASS	6.673e-4	mid	6.790000000000002e-4	1	54	6.790000000000002e-4
chr18-003135241-C-T	chr18	3135241	C	T	89775	PASS	0.024093	nfe	0.01527099999999999	0	62	0.024093
chr18-003152026-C-G	chr18	3152026	C	G	79632	PASS	0.041906	afr	0.00794999999999998	1	134	0.041906
chr18-003155201-C-T	chr18	3155201	C	T	137327	PASS	0.021424	nfe	0.01580100000000001	5	134	0.021424
chr18-003155229-ATT-A	chr18	3155229	ATT	A	84982	ExcessHet	1.083e-5	sas	3.6999999999999985e-5	0	102	3.6999999999999985e-5
chr18-003155229-ATT-AT	chr18	3155229	ATT	AT	84982	ExcessHet	0	none	0.036465	4	102	0.036465
chr18-003155229-ATT-ATTT	chr18	3155229	ATT	ATTT	84982	ExcessHet	0	none	0.04216100000000002	5	102	0.04216100000000002
chr18-003155229-ATT-ATTTT	chr18	3155229	ATT	ATTTT	84982	ExcessHet	0	none	3.820000000000003e-4	0	102	3.820000000000003e-4
chr18-003155229-ATT-ATTTTT	chr18	3155229	ATT	ATTTTT	84982	ExcessHet	0	none	9e-6	0	102	9e-6
chr18-003155229-ATT-ATTTTTT	chr18	3155229	ATT	ATTTTTT	84982	ExcessHet	0	none	0	0	102	1e-6
chr18-003155229-ATT-TTT	chr18	3155229	ATT	TTT	84982	ExcessHet	0	none	0	0	102	1e-6
chr18-003164131-A-G	chr18	3164131	A	G	5054647	PASS	0.53115	amr	0.44026199999999993	58	132	0.53115
chr18-003164387-C-T	chr18	3164387	C	T	6551558	PASS	0.26557	afr	0.200776	28	134	0.26557
chr18-003168743-C-T	chr18	3168743	C	T	678868	PASS	0.23352	amr	0.04129100000000001	3	134	0.23352
chr18-003168818-G-A	chr18	3168818	G	A	6557608	PASS	0.31739	afr	0.2578279999999998	42	134	0.31739
chr18-003169072-CAA-*	chr18	3169072	CAA	*	5947405	PASS	0	none	9.640000000000004e-4	0	126	9.640000000000004e-4
chr18-003169072-CAA-AAA	chr18	3169072	CAA	AAA	5947405	PASS	0	none	0.01411599999999998	0	126	0.01411599999999998
chr18-003169072-CAA-C	chr18	3169072	CAA	C	5947405	PASS	1.68e-6	nfe	2.2000000000000003e-5	0	126	2.2000000000000003e-5
chr18-003169072-CAA-CA	chr18	3169072	CAA	CA	5947405	PASS	0	none	0.018539	0	126	0.018539
chr18-003169072-CAA-CAAA	chr18	3169072	CAA	CAAA	5947405	PASS	0	none	0.01199199999999999	2	126	0.01199199999999999
chr18-003169072-CAA-CAAAA	chr18	3169072	CAA	CAAAA	5947405	PASS	0	none	8.210000000000002e-4	0	126	8.210000000000002e-4
chr18-003169072-CAA-CAAAAA	chr18	3169072	CAA	CAAAAA	5947405	PASS	0	none	0.006782	1	126	0.006782
chr18-003169072-CAA-CAAAAAA	chr18	3169072	CAA	CAAAAAA	5947405	PASS	0	none	0.04723200000000001	7	126	0.04723200000000001
chr18-003169072-CAA-CAAAAAAA	chr18	3169072	CAA	CAAAAAAA	5947405	PASS	0	none	0.186676	37	126	0.186676
chr18-003169072-CAA-CAAAAAAAA	chr18	3169072	CAA	CAAAAAAAA	5947405	PASS	0	none	0.166069	27	126	0.166069
chr18-003169072-CAA-CAAAAAAAAA	chr18	3169072	CAA	CAAAAAAAAA	5947405	PASS	0	none	0.006705	1	126	0.006705
chr18-003169072-CAA-CAAAAAAAAAA	chr18	3169072	CAA	CAAAAAAAAAA	5947405	PASS	0	none	1.88e-4	0	126	1.88e-4
chr18-003169072-CAA-CAAAAAAAAAAA	chr18	3169072	CAA	CAAAAAAAAAAA	5947405	PASS	0	none	7.099999999999998e-5	0	126	7.099999999999998e-5
chr18-003169072-CAA-CAAAAAAAAAAAA	chr18	3169072	CAA	CAAAAAAAAAAAA	5947405	PASS	0	none	3.6999999999999985e-5	0	126	3.6999999999999985e-5
chr18-003169072-CAA-CAAAAAAAAAAAAA	chr18	3169072	CAA	CAAAAAAAAAAAAA	5947405	PASS	0	none	5.2999999999999994e-5	0	126	5.2999999999999994e-5
chr18-003169072-CAA-CACAAAAAAAAAAA	chr18	3169072	CAA	CACAAAAAAAAAAA	5947405	PASS	0	none	0	0	126	1e-6
chr18-003169125-G-A	chr18	3169125	G	A	3859933	PASS	0.31383	eas	0.222187	37	134	0.31383
chr18-003169128-C-T	chr18	3169128	C	T	8914487	PASS	0.55382	afr	0.4861569999999994	78	134	0.55382
chr18-003173816-T-C	chr18	3173816	T	C	470	PASS	1.7749e-4	nfe	0	1	134	1.7749e-4
chr18-003173818-C-T	chr18	3173818	C	T	3142680	PASS	0.3854	afr	0.29524499999999965	46	134	0.3854
chr18-003173875-G-A	chr18	3173875	G	A	7279901	PASS	0.3943	afr	0.29775599999999974	46	134	0.3943
chr18-003173966-G-A	chr18	3173966	G	A	9298853	PASS	0.4051	afr	0.29775599999999974	46	134	0.4051
chr18-003174020-C-T	chr18	3174020	C	T	5132408	PASS	0.29093	eas	0.21242400000000003	36	134	0.29093
chr18-003174058-C-A	chr18	3174058	C	A	11101213	PASS	0.40477	afr	0.29775599999999974	46	134	0.40477
chr18-003174066-G-T	chr18	3174066	G	T	8710392	PASS	0.29085	eas	0.21218100000000004	36	134	0.29085
chr18-003174078-AAC-A	chr18	3174078	AAC	A	8826017	PASS	4.58e-6	nfe	9e-6	0	134	9e-6
chr18-003174078-AAC-AACAC	chr18	3174078	AAC	AACAC	8826017	PASS	0	none	0.227527	37	134	0.227527
chr18-003174078-AAC-AACACAC	chr18	3174078	AAC	AACACAC	8826017	PASS	0	none	4.05e-4	0	134	4.05e-4
chr18-003174078-AAC-CAC	chr18	3174078	AAC	CAC	8826017	PASS	0	none	0	0	134	1e-6
chr18-003174078-AAC-TAC	chr18	3174078	AAC	TAC	8826017	PASS	0	none	2.2000000000000003e-5	0	134	2.2000000000000003e-5
chr18-003174086-C-CAT	chr18	3174086	C	CAT	2889167.97	PASS	0.15181	afr	0.06721100000000002	9	134	0.15181
chr18-003174240-G-A	chr18	3174240	G	A	432184	PASS	0.028062	nfe	0.02012600000000002	1	134	0.028062
chr18-003176019-C-T	chr18	3176019	C	T	2963108	PASS	0.28907	eas	0.211103	36	134	0.28907
chr18-003176042-C-A	chr18	3176042	C	A	15938648	PASS	2.834e-5	nfe	0	0	134	2.834e-5
chr18-003176042-C-G	chr18	3176042	C	G	15938648	PASS	0.79478	afr	0.7129440000000001	100	134	0.79478
chr18-003176065-C-T	chr18	3176065	C	T	4877218	PASS	0.31265	nfe	0.28012399999999965	45	134	0.31265
chr18-003176072-C-A	chr18	3176072	C	A	7156	PASS	0	none	0	0	134	1e-6
chr18-003176072-C-T	chr18	3176072	C	T	7156	PASS	1.2065e-4	amr	1.6699999999999994e-4	1	134	1.6699999999999994e-4
chr18-003176192-AAC-A	chr18	3176192	AAC	A	247792	PASS	9.52e-6	nfe	5.2999999999999994e-5	0	134	5.2999999999999994e-5
chr18-003176192-AAC-AACAC	chr18	3176192	AAC	AACAC	247792	PASS	0	none	0.01543299999999999	4	134	0.01543299999999999
chr18-003176192-AAC-CAC	chr18	3176192	AAC	CAC	247792	PASS	0	none	0	0	134	1e-6
chr18-003176200-C-CAT	chr18	3176200	C	CAT	904226	PASS	0.1348	afr	0.06528300000000001	9	134	0.1348
chr18-003176200-C-T	chr18	3176200	C	T	904226	PASS	4.39e-6	nfe	0	0	134	4.39e-6
chr18-003187440-G-T	chr18	3187440	G	T	82357	PASS	0.049205	afr	0.005442	1	134	0.049205
chr18-003187671-C-CA	chr18	3187671	C	CA	7731	PASS	0	none	0	0	134	1e-6
chr18-003187671-C-T	chr18	3187671	C	T	7731	PASS	5.4851e-4	nfe	6.340000000000003e-4	1	134	6.340000000000003e-4
chr18-003187723-G-C	chr18	3187723	G	C	93026	PASS	0.054118	afr	0.007561	1	134	0.054118
chr18-003188615-T-A	chr18	3188615	T	A	1159427	PASS	0	none	2.09e-4	0	134	2.09e-4
chr18-003188615-T-C	chr18	3188615	T	C	1159427	PASS	0.24015	afr	0.07171000000000002	11	134	0.24015
chr18-003188632-AG-A	chr18	3188632	AG	A	1162570.97	PASS	0.18234	afr	0.06796100000000001	11	134	0.18234
chr18-003188633-GGAA-*	chr18	3188633	GGAA	*	156	PASS	0	none	0.06796100000000001	11	134	0.06796100000000001
chr18-003188633-GGAA-AGAA	chr18	3188633	GGAA	AGAA	156	PASS	0	none	0	0	134	1e-6
chr18-003188633-GGAA-G	chr18	3188633	GGAA	G	156	PASS	1.112e-5	nfe	9e-6	0	134	1.112e-5
chr18-003188634-GAAA-*	chr18	3188634	GAAA	*	320072	ExcessHet	0	none	9e-6	0	84	9e-6
chr18-003188634-GAAA-AAAA	chr18	3188634	GAAA	AAAA	320072	ExcessHet	0	none	6.790000000000002e-4	0	84	6.790000000000002e-4
chr18-003188634-GAAA-G	chr18	3188634	GAAA	G	320072	ExcessHet	0	none	9e-6	0	84	9e-6
chr18-003188634-GAAA-GA	chr18	3188634	GAAA	GA	320072	ExcessHet	0	none	0.002361	0	84	0.002361
chr18-003188634-GAAA-GAA	chr18	3188634	GAAA	GAA	320072	ExcessHet	0	none	0.12501700000000002	12	84	0.12501700000000002
chr18-003188634-GAAA-GAAAA	chr18	3188634	GAAA	GAAAA	320072	ExcessHet	0	none	0.086363	9	84	0.086363
chr18-003188634-GAAA-GAAAAA	chr18	3188634	GAAA	GAAAAA	320072	ExcessHet	0	none	7.260000000000005e-4	0	84	7.260000000000005e-4
chr18-003188644-A-C	chr18	3188644	A	C	1241668	PASS	0	none	0	0	134	1e-6
chr18-003188644-A-G	chr18	3188644	A	G	1241668	PASS	0.18377	afr	0.068657	11	134	0.18377
chr18-003188666-TACACACACAC-T	chr18	3188666	TACACACACAC	T	5758112.97	ExcessHet	1.037e-5	eas	3.6999999999999985e-5	0	132	3.6999999999999985e-5
chr18-003188666-TACACACACAC-TAC	chr18	3188666	TACACACACAC	TAC	5758112.97	ExcessHet	0	none	0.002439	0	132	0.002439
chr18-003188666-TACACACACAC-TACAC	chr18	3188666	TACACACACAC	TACAC	5758112.97	ExcessHet	0	none	0.06635100000000002	11	132	0.06635100000000002
chr18-003188666-TACACACACAC-TACACAC	chr18	3188666	TACACACACAC	TACACAC	5758112.97	ExcessHet	0	none	0.03354200000000002	5	132	0.03354200000000002
chr18-003188666-TACACACACAC-TACACACAC	chr18	3188666	TACACACACAC	TACACACAC	5758112.97	ExcessHet	0	none	0.34741299999999953	58	132	0.34741299999999953
chr18-003188666-TACACACACAC-TACACACACACAC	chr18	3188666	TACACACACAC	TACACACACACAC	5758112.97	ExcessHet	0	none	0.03766600000000001	1	132	0.03766600000000001
chr18-003188666-TACACACACAC-TACACACACACACAC	chr18	3188666	TACACACACAC	TACACACACACACAC	5758112.97	ExcessHet	0	none	4.730000000000004e-4	0	132	4.730000000000004e-4
chr18-003188666-TACACACACAC-TACACACACACACACAC	chr18	3188666	TACACACACAC	TACACACACACACACAC	5758112.97	ExcessHet	0	none	5.640000000000005e-4	0	132	5.640000000000005e-4
chr18-003188666-TACACACACAC-TACACACACACACACACAC	chr18	3188666	TACACACACAC	TACACACACACACACACAC	5758112.97	ExcessHet	0	none	8.9e-5	0	132	8.9e-5
chr18-003188666-TACACACACAC-TACACACACACACACACACACAC	chr18	3188666	TACACACACAC	TACACACACACACACACACACAC	5758112.97	ExcessHet	0	none	3.6999999999999985e-5	0	132	3.6999999999999985e-5
chr18-003188717-T-C	chr18	3188717	T	C	1884995	PASS	0.18819	afr	0.07221900000000002	11	134	0.18819
chr18-003188859-AGACTGCCTGGATGCCGTG-A	chr18	3188859	AGACTGCCTGGATGCCGTG	A	3723906	PASS	2.083e-5	nfe	2.2000000000000003e-5	0	134	2.2000000000000003e-5
chr18-003188859-AGACTGCCTGGATGCCGTG-ACTGCCTGGATGCCGTGGACTGCCTGGATGCCGTG	chr18	3188859	AGACTGCCTGGATGCCGTG	ACTGCCTGGATGCCGTGGACTGCCTGGATGCCGTG	3723906	PASS	0	none	9e-6	0	134	9e-6
chr18-003188859-AGACTGCCTGGATGCCGTG-AGACTGCCTGGATGCCGTGGACTGCCTGGATGCCGTG	chr18	3188859	AGACTGCCTGGATGCCGTG	AGACTGCCTGGATGCCGTGGACTGCCTGGATGCCGTG	3723906	PASS	0	none	8.9e-5	0	134	8.9e-5
chr18-003188859-AGACTGCCTGGATGCCGTG-GGACTGCCTGGATGCCGTG	chr18	3188859	AGACTGCCTGGATGCCGTG	GGACTGCCTGGATGCCGTG	3723906	PASS	0	none	0.07329100000000001	11	134	0.07329100000000001
chr18-003188875-G-*	chr18	3188875	G	*	3616377	PASS	0	none	2.2000000000000003e-5	0	134	2.2000000000000003e-5
chr18-003188875-G-A	chr18	3188875	G	A	3616377	PASS	0.1337	afr	0.065471	9	134	0.1337
chr18-003188978-A-G	chr18	3188978	A	G	18442492	PASS	0.82425	eas	0.3876999999999998	63	134	0.82425
chr18-003189171-T-C	chr18	3189171	T	C	1871346	PASS	0.18991	afr	0.07304900000000002	11	134	0.18991
chr18-003189172-C-A	chr18	3189172	C	A	1871316	PASS	0.18783	afr	0.07304900000000002	11	134	0.18783
chr18-003214920-G-C	chr18	3214920	G	C	5770262	PASS	0.36828	afr	0.2617409999999993	35	134	0.36828
chr18-003215032-C-A	chr18	3215032	C	A	2690099	PASS	0.13204	afr	0.06656800000000002	9	134	0.13204
chr18-003215032-C-CCAGGCGGAA	chr18	3215032	C	CCAGGCGGAA	2690099	PASS	0	none	9e-6	0	134	9e-6
chr18-003215133-G-T	chr18	3215133	G	T	478112	PASS	0.033663	eas	0.01018899999999999	4	134	0.033663
chr18-003215158-C-G	chr18	3215158	C	G	5155121	PASS	0.17925	eas	0.086052	9	134	0.17925
chr18-003215158-C-T	chr18	3215158	C	T	5155121	PASS	3e-7	nfe	0	0	134	1e-6
chr18-003215160-C-A	chr18	3215160	C	A	5160308	PASS	5.2233e-4	eas	2.2000000000000003e-5	0	134	5.2233e-4
chr18-003215160-C-G	chr18	3215160	C	G	5160308	PASS	0.17901	eas	0.086052	9	134	0.17901
chr18-003215160-C-T	chr18	3215160	C	T	5160308	PASS	9.751e-5	afr	3.6999999999999985e-5	0	134	9.751e-5
chr18-003215232-C-T	chr18	3215232	C	T	6380864	PASS	0.64094	eas	0.244173	33	134	0.64094
chr18-003249736-C-A	chr18	3249736	C	A	50	PASS	0	none	0	0	0	1e-6
chr18-003249736-C-T	chr18	3249736	C	T	50	PASS	0	none	0	0	0	1e-6
chr18-003252132-T-C	chr18	3252132	T	C	781959	PASS	0.26038	eas	0.107227	11	132	0.26038
chr18-003252187-A-C	chr18	3252187	A	C	52517	PASS	0.0096131	nfe	0.005493	2	134	0.0096131
chr18-003252393-C-A	chr18	3252393	C	A	1546855	PASS	0.25967	eas	0.11744500000000002	12	134	0.25967
chr18-003252393-C-T	chr18	3252393	C	T	1546855	PASS	1.0769e-4	afr	9e-6	0	134	1.0769e-4
chr18-003253545-G-*	chr18	3253545	G	*	9333720	PASS	0	none	0	0	134	1e-6
chr18-003253545-G-A	chr18	3253545	G	A	9333720	PASS	0.73124	amr	0.6251400000000004	98	134	0.73124
chr18-003253545-G-T	chr18	3253545	G	T	9333720	PASS	0	none	0	0	134	1e-6
chr18-003253571-C-T	chr18	3253571	C	T	11265451	PASS	0.81789	nfe	0.7408100000000002	110	134	0.81789
chr18-003253619-CGTGTGT-C	chr18	3253619	CGTGTGT	C	814647	VQSRTrancheINDEL95.00to96.00	0	none	0	0	130	1e-6
chr18-003253619-CGTGTGT-CGT	chr18	3253619	CGTGTGT	CGT	814647	VQSRTrancheINDEL95.00to96.00	0	none	9.400000000000004e-4	0	130	9.400000000000004e-4
chr18-003253619-CGTGTGT-CGTGT	chr18	3253619	CGTGTGT	CGTGT	814647	VQSRTrancheINDEL95.00to96.00	0	none	0.076819	4	130	0.076819
chr18-003253619-CGTGTGT-CGTGTGTGT	chr18	3253619	CGTGTGT	CGTGTGTGT	814647	VQSRTrancheINDEL95.00to96.00	0	none	5.180000000000002e-4	0	130	5.180000000000002e-4
chr18-003253619-CGTGTGT-TGTGTGT	chr18	3253619	CGTGTGT	TGTGTGT	814647	VQSRTrancheINDEL95.00to96.00	0	none	0	0	130	1e-6
chr18-003253620-G-*	chr18	3253620	G	*	1533	PASS	0	none	0.07802500000000002	4	130	0.07802500000000002
chr18-003253620-G-A	chr18	3253620	G	A	1533	PASS	1.665e-5	nfe	3.6999999999999985e-5	0	130	3.6999999999999985e-5
chr18-003253630-G-A	chr18	3253630	G	A	11753256	PASS	0.82066	nfe	0.7147040000000001	110	134	0.82066
chr18-003254060-A-T	chr18	3254060	A	T	557964	PASS	0.03475	nfe	0.01909600000000002	1	134	0.03475
chr18-003254139-T-C	chr18	3254139	T	C	518	PASS	5.08e-6	nfe	0	1	134	5.08e-6
chr18-003255303-G-A	chr18	3255303	G	A	75450	PASS	0.10887	nfe	0.03472	0	0	0.10887
chr18-003255702-C-T	chr18	3255702	C	T	1946437	PASS	0.25815	eas	0.118251	12	134	0.25815
chr18-003256114-A-G	chr18	3256114	A	G	1659784	PASS	0.26251	eas	0.114354	12	134	0.26251
chr18-003256114-A-T	chr18	3256114	A	T	1659784	PASS	0	none	0	0	134	1e-6
chr18-003272741-G-A	chr18	3272741	G	A	52277	PASS	0.015476	mid	0.005957	1	134	0.015476
chr18-003272741-G-T	chr18	3272741	G	T	52277	PASS	0	none	9e-6	0	134	9e-6
chr18-003272746-A-G	chr18	3272746	A	G	7928079	PASS	0.97821	nfe	0.8928550000000005	133	134	0.97821
chr18-003272746-A-T	chr18	3272746	A	T	7928079	PASS	0	none	2.2000000000000003e-5	0	134	2.2000000000000003e-5
chr18-003272800-A-*	chr18	3272800	A	*	12833303	PASS	0	none	0.00194099999999999	0	134	0.00194099999999999
chr18-003272800-A-T	chr18	3272800	A	T	12833303	PASS	0.97947	nfe	0.9200850000000002	133	134	0.97947
chr18-003272801-G-*	chr18	3272801	G	*	12834906	PASS	0	none	0.00194099999999999	0	134	0.00194099999999999
chr18-003272801-G-A	chr18	3272801	G	A	12834906	PASS	0.97939	nfe	0.9200310000000002	133	134	0.97939
chr18-003272801-G-C	chr18	3272801	G	C	12834906	PASS	0	none	0	0	134	1e-6
chr18-003272857-C-T	chr18	3272857	C	T	15045906	PASS	0.97901	nfe	0.9444180000000004	133	134	0.97901
chr18-003272876-TAATCCAGA-*	chr18	3272876	TAATCCAGA	*	15309965	PASS	0	none	0	0	134	1e-6
chr18-003272876-TAATCCAGA-AAATCCAGA	chr18	3272876	TAATCCAGA	AAATCCAGA	15309965	PASS	0	none	0.9218460000000002	133	134	0.9218460000000002
chr18-003272876-TAATCCAGA-T	chr18	3272876	TAATCCAGA	T	15309965	PASS	0	none	0	0	134	1e-6
chr18-003272876-TAATCCAGA-TA	chr18	3272876	TAATCCAGA	TA	15309965	PASS	0	none	9e-6	0	134	9e-6
chr18-003272876-TAATCCAGA-TAAATCCAGA	chr18	3272876	TAATCCAGA	TAAATCCAGA	15309965	PASS	0	none	0.01841000000000001	0	134	0.01841000000000001
chr18-003272876-TAATCCAGA-TTAAATCCAGA	chr18	3272876	TAATCCAGA	TTAAATCCAGA	15309965	PASS	0	none	2.2000000000000003e-5	0	134	2.2000000000000003e-5
chr18-003273155-C-G	chr18	3273155	C	G	11193698	PASS	0	none	0	0	134	1e-6
chr18-003273155-C-T	chr18	3273155	C	T	11193698	PASS	0.9795	nfe	0.9474530000000008	133	134	0.9795
chr18-003277120-TC-T	chr18	3277120	TC	T	8870.97	PASS	4.3383e-4	amr	3.820000000000003e-4	1	134	4.3383e-4
chr18-003277122-TTA-T	chr18	3277122	TTA	T	8867.97	PASS	4.301e-4	amr	3.820000000000003e-4	1	134	4.301e-4
chr18-003277164-A-T	chr18	3277164	A	T	9658761	PASS	0.97825	nfe	0.9243930000000004	133	134	0.97825
chr18-003277239-G-C	chr18	3277239	G	C	16055636	PASS	0	none	0	0	134	1e-6
chr18-003277239-G-T	chr18	3277239	G	T	16055636	PASS	0.97885	nfe	0.9463960000000006	133	134	0.97885
chr18-003277468-T-A	chr18	3277468	T	A	21803689	PASS	0	none	0	0	134	1e-6
chr18-003277468-T-C	chr18	3277468	T	C	21803689	PASS	0.97891	nfe	0.9435780000000004	133	134	0.97891
chr18-003277469-G-A	chr18	3277469	G	A	21798204	PASS	0.97891	nfe	0.9434150000000004	133	134	0.97891
chr18-003277693-A-T	chr18	3277693	A	T	17736313	PASS	0.97943	nfe	0.9472090000000006	133	134	0.97943
chr18-003326781-C-A	chr18	3326781	C	A	177687	PASS	0.78334	nfe	0.09801300000000002	0	0	0.78334
chr18-003326798-C-A	chr18	3326798	C	A	172857	PASS	0.77929	nfe	0.092075	0	0	0.77929
chr18-003326814-ATTT-*	chr18	3326814	ATTT	*	33497.97	PASS	0	none	3.6999999999999985e-5	0	0	3.6999999999999985e-5
chr18-003326814-ATTT-A	chr18	3326814	ATTT	A	33497.97	PASS	0	none	9e-6	0	0	9e-6
chr18-003326814-ATTT-AT	chr18	3326814	ATTT	AT	33497.97	PASS	0	none	6.080000000000004e-4	0	0	6.080000000000004e-4
chr18-003326814-ATTT-ATT	chr18	3326814	ATTT	ATT	33497.97	PASS	0	none	0.02802200000000001	0	0	0.02802200000000001
chr18-003326814-ATTT-ATTTT	chr18	3326814	ATTT	ATTTT	33497.97	PASS	0	none	1.6699999999999994e-4	0	0	1.6699999999999994e-4
chr18-003406593-A-G	chr18	3406593	A	G	3694751	PASS	0.50005	afr	0.16332200000000002	19	134	0.50005
chr18-003406935-T-C	chr18	3406935	T	C	1136179	PASS	0.42145	afr	0.14536500000000002	19	134	0.42145
chr18-003447696-GT-G	chr18	3447696	GT	G	538.97	PASS	6.53e-6	nfe	0	1	134	6.53e-6
chr18-003447727-C-T	chr18	3447727	C	T	2250770	PASS	0.14181	afr	0.04921500000000001	4	134	0.14181
chr18-003447873-T-A	chr18	3447873	T	A	26288516	PASS	0	none	0	0	134	1e-6
chr18-003447873-T-C	chr18	3447873	T	C	26288516	PASS	0.91528	afr	0.6757670000000007	94	134	0.91528
chr18-003447924-A-G	chr18	3447924	A	G	1980	PASS	1.3661e-4	amr	2.2000000000000003e-5	1	134	1.3661e-4
chr18-003450457-C-A	chr18	3450457	C	A	6425497	PASS	0.58529	afr	0.184658	11	134	0.58529
chr18-003451541-GA-*	chr18	3451541	GA	*	118334.97	PASS	0	none	3.6999999999999985e-5	0	8	3.6999999999999985e-5
chr18-003451541-GA-G	chr18	3451541	GA	G	118334.97	PASS	0.093586	nfe	0.034516	0	8	0.093586
chr18-003451542-A-*	chr18	3451542	A	*	858	PASS	0	none	0.03462200000000001	0	8	0.03462200000000001
chr18-003451542-A-G	chr18	3451542	A	G	858	PASS	0.0021868	mid	3.3700000000000044e-4	0	8	0.0021868
chr18-003451764-C-T	chr18	3451764	C	T	1068542	PASS	0.26917	afr	0.110135	10	134	0.26917
chr18-003451864-CCGAGACGCCCCG-C	chr18	3451864	CCGAGACGCCCCG	C	2489.97	VQSRTrancheINDEL95.00to96.00	0	none	0	1	134	1e-6
chr18-003451864-CCGAGACGCCCCG-CTCGAGACGCCCCG	chr18	3451864	CCGAGACGCCCCG	CTCGAGACGCCCCG	2489.97	VQSRTrancheINDEL95.00to96.00	0	none	0	0	134	1e-6
chr18-003451866-GA-*	chr18	3451866	GA	*	1009	VQSRTrancheINDEL95.00to96.00	0	none	0	1	134	1e-6
chr18-003451866-GA-AA	chr18	3451866	GA	AA	1009	VQSRTrancheINDEL95.00to96.00	0	none	0	0	134	1e-6
chr18-003451866-GA-G	chr18	3451866	GA	G	1009	VQSRTrancheINDEL95.00to96.00	7.9e-7	nfe	0	0	134	1e-6
chr18-003451898-G-A	chr18	3451898	G	A	1113471	PASS	0.12833	sas	0.06440000000000001	7	134	0.12833
chr18-003452032-C-T	chr18	3452032	C	T	1269171	PASS	0.050592	sas	0.028495	5	134	0.050592
chr18-003452033-G-A	chr18	3452033	G	A	226840	PASS	0.0070206	nfe	0.004877	1	134	0.0070206
chr18-003452033-G-C	chr18	3452033	G	C	226840	PASS	0	none	5.2999999999999994e-5	0	134	5.2999999999999994e-5
chr18-003452223-CCT-*	chr18	3452223	CCT	*	119351	PASS	0	none	8.9e-5	0	134	8.9e-5
chr18-003452223-CCT-C	chr18	3452223	CCT	C	119351	PASS	0.0042924	nfe	0.002389	1	134	0.0042924
chr18-003452223-CCT-GCT	chr18	3452223	CCT	GCT	119351	PASS	0	none	0	0	134	1e-6
chr18-003452224-CT-*	chr18	3452224	CT	*	15451366.97	PASS	0	none	0.00249	1	134	0.00249
chr18-003452224-CT-C	chr18	3452224	CT	C	15451366.97	PASS	0.42101	nfe	0.3797539999999997	61	134	0.42101
chr18-003452225-T-*	chr18	3452225	T	*	310669	PASS	0	none	0.3823209999999997	62	134	0.3823209999999997
chr18-003452225-T-C	chr18	3452225	T	C	310669	PASS	0.020203	afr	0.004084	0	134	0.020203
chr18-003452264-C-T	chr18	3452264	C	T	1078411	PASS	0.16494	afr	0.019813	1	134	0.16494
chr18-003452266-C-T	chr18	3452266	C	T	1356	PASS	1.665e-5	nfe	0	1	134	1.665e-5
chr18-003452293-G-A	chr18	3452293	G	A	77969	PASS	0.0012382	nfe	0.00113199999999999	1	134	0.0012382
chr18-003456681-GAC-G	chr18	3456681	GAC	G	2044898.97	PASS	0.047954	nfe	0.038228	9	134	0.047954
chr18-003457096-G-T	chr18	3457096	G	T	258265	PASS	0.10902	afr	0.018752	1	132	0.10902
chr18-003457187-T-G	chr18	3457187	T	G	2019369	PASS	0.25388	eas	0.086535	8	134	0.25388
chr18-003457246-G-C	chr18	3457246	G	C	4109056	PASS	0.47905	afr	0.136189	10	134	0.47905
chr18-003457541-A-G	chr18	3457541	A	G	8974534	PASS	0.29335	afr	0.111021	10	134	0.29335
chr18-003457608-C-T	chr18	3457608	C	T	6441212	PASS	0.11799	mid	0.068094	16	134	0.11799
chr18-003457609-C-G	chr18	3457609	C	G	5810160	PASS	7.712e-5	afr	7.740000000000004e-4	0	134	7.740000000000004e-4
chr18-003457609-C-T	chr18	3457609	C	T	5810160	PASS	0.13135	eas	0.06410600000000002	8	134	0.13135
chr18-003457697-C-T	chr18	3457697	C	T	1950629	PASS	0.12998	afr	0.022162	1	134	0.12998
chr18-003457778-T-G	chr18	3457778	T	G	1967839	PASS	0.17055	afr	0.027116	1	134	0.17055
chr18-003458163-G-A	chr18	3458163	G	A	40697	PASS	0.0072584	sas	0.002866	1	128	0.0072584
chr18-003458204-ATT-A	chr18	3458204	ATT	A	1133855	PASS	0	none	0	0	108	1e-6
chr18-003458204-ATT-AT	chr18	3458204	ATT	AT	1133855	PASS	0	none	0.14294900000000002	16	108	0.14294900000000002
chr18-003458204-ATT-ATTT	chr18	3458204	ATT	ATTT	1133855	PASS	0	none	0.03399800000000001	3	108	0.03399800000000001
chr18-003458204-ATT-ATTTT	chr18	3458204	ATT	ATTTT	1133855	PASS	0	none	1.47e-4	0	108	1.47e-4
chr18-003458204-ATT-ATTTTT	chr18	3458204	ATT	ATTTTT	1133855	PASS	0	none	3.6999999999999985e-5	0	108	3.6999999999999985e-5
chr18-003458204-ATT-TTT	chr18	3458204	ATT	TTT	1133855	PASS	0	none	0	0	108	1e-6
chr18-003458347-C-G	chr18	3458347	C	G	24878	PASS	0.044417	sas	0.006992	1	4	0.044417
chr18-003458373-CT-C	chr18	3458373	CT	C	49997.97	PASS	0.073316	afr	0.017529	0	0	0.073316
chr18-003458373-CT-CTT	chr18	3458373	CT	CTT	49997.97	PASS	0	none	3.3700000000000044e-4	0	0	3.3700000000000044e-4
chr18-003473089-G-T	chr18	3473089	G	T	22696	PASS	0.17136	nfe	0.01550799999999999	0	0	0.17136
chr18-003478981-G-A	chr18	3478981	G	A	5624	PASS	0.0034818	sas	1.6699999999999994e-4	0	134	0.0034818
chr18-003478981-G-C	chr18	3478981	G	C	5624	PASS	9.7489e-4	nfe	2.2000000000000003e-5	2	134	9.7489e-4
chr18-003479009-G-A	chr18	3479009	G	A	89327	PASS	0.032904	nfe	0.006551	3	134	0.032904
chr18-003499296-G-A	chr18	3499296	G	A	908	PASS	8.123e-5	nfe	0	1	134	8.123e-5
chr18-003499338-C-T	chr18	3499338	C	T	3420	PASS	1.874e-4	nfe	9e-6	1	134	1.874e-4
chr18-003508766-GCA-ACA	chr18	3508766	GCA	ACA	3449	PASS	0	none	2.2000000000000003e-5	0	132	2.2000000000000003e-5
chr18-003508766-GCA-G	chr18	3508766	GCA	G	3449	PASS	3.164e-4	nfe	0.00139899999999999	0	132	0.00139899999999999
chr18-003508766-GCA-GCACA	chr18	3508766	GCA	GCACA	3449	PASS	0	none	1.47e-4	0	132	1.47e-4
chr18-003534160-G-A	chr18	3534160	G	A	11896	PASS	6.3909e-4	nfe	2.2999999999999995e-4	1	134	6.3909e-4
chr18-003534177-G-A	chr18	3534177	G	A	6346703	PASS	0.2382	nfe	0.191153	33	134	0.2382
chr18-003534226-C-T	chr18	3534226	C	T	619469	PASS	0.027237	nfe	0.01498599999999998	3	134	0.027237
chr18-003534284-G-A	chr18	3534284	G	A	761963	PASS	0.028651	sas	0.01709200000000001	3	134	0.028651
chr18-003534303-G-C	chr18	3534303	G	C	1298	PASS	2.37e-5	nfe	0	1	134	2.37e-5
chr18-003534324-G-A	chr18	3534324	G	A	865533	PASS	0.036403	afr	0.017566	3	134	0.036403
chr18-003534662-TTTCCTTCCTTCC-T	chr18	3534662	TTTCCTTCCTTCC	T	392367.97	PASS	4.4133e-4	eas	9e-6	0	132	4.4133e-4
chr18-003534662-TTTCCTTCCTTCC-TTTCC	chr18	3534662	TTTCCTTCCTTCC	TTTCC	392367.97	PASS	0	none	0.00135099999999999	0	132	0.00135099999999999
chr18-003534662-TTTCCTTCCTTCC-TTTCCTTCC	chr18	3534662	TTTCCTTCCTTCC	TTTCCTTCC	392367.97	PASS	0	none	0.043582	5	132	0.043582
chr18-003534662-TTTCCTTCCTTCC-TTTCCTTCCTTCCTTCC	chr18	3534662	TTTCCTTCCTTCC	TTTCCTTCCTTCCTTCC	392367.97	PASS	0	none	0.00169399999999999	0	132	0.00169399999999999
chr18-003534662-TTTCCTTCCTTCC-TTTCCTTCCTTCCTTCCTTCC	chr18	3534662	TTTCCTTCCTTCC	TTTCCTTCCTTCCTTCCTTCC	392367.97	PASS	0	none	0.00159499999999999	0	132	0.00159499999999999
chr18-003534662-TTTCCTTCCTTCC-TTTCCTTCCTTCCTTCCTTCCTTCC	chr18	3534662	TTTCCTTCCTTCC	TTTCCTTCCTTCCTTCCTTCCTTCC	392367.97	PASS	0	none	3.6999999999999985e-5	0	132	3.6999999999999985e-5
chr18-003534694-CTTTTT-*	chr18	3534694	CTTTTT	*	2046721	ExcessHet	0	none	0.00108399999999999	0	120	0.00108399999999999
chr18-003534694-CTTTTT-C	chr18	3534694	CTTTTT	C	2046721	ExcessHet	3.486e-5	nfe	2.9400000000000004e-4	0	120	2.9400000000000004e-4
chr18-003534694-CTTTTT-CGTTTTTTT	chr18	3534694	CTTTTT	CGTTTTTTT	2046721	ExcessHet	0	none	0	0	120	1e-6
chr18-003534694-CTTTTT-CT	chr18	3534694	CTTTTT	CT	2046721	ExcessHet	0	none	0.002314	1	120	0.002314
chr18-003534694-CTTTTT-CTT	chr18	3534694	CTTTTT	CTT	2046721	ExcessHet	0	none	0.01154399999999998	0	120	0.01154399999999998
chr18-003534694-CTTTTT-CTTT	chr18	3534694	CTTTTT	CTTT	2046721	ExcessHet	0	none	0.06036400000000001	4	120	0.06036400000000001
chr18-003534694-CTTTTT-CTTTT	chr18	3534694	CTTTTT	CTTTT	2046721	ExcessHet	0	none	0.2510119999999994	27	120	0.2510119999999994
chr18-003534694-CTTTTT-CTTTTTT	chr18	3534694	CTTTTT	CTTTTTT	2046721	ExcessHet	0	none	0.13535700000000003	32	120	0.13535700000000003
chr18-003534694-CTTTTT-CTTTTTTT	chr18	3534694	CTTTTT	CTTTTTTT	2046721	ExcessHet	0	none	0.00789499999999998	2	120	0.00789499999999998
chr18-003534694-CTTTTT-CTTTTTTTT	chr18	3534694	CTTTTT	CTTTTTTTT	2046721	ExcessHet	0	none	2.2999999999999995e-4	0	120	2.2999999999999995e-4
chr18-003534694-CTTTTT-CTTTTTTTTT	chr18	3534694	CTTTTT	CTTTTTTTTT	2046721	ExcessHet	0	none	9e-6	0	120	9e-6
chr18-003534694-CTTTTT-CTTTTTTTTTTTTT	chr18	3534694	CTTTTT	CTTTTTTTTTTTTT	2046721	ExcessHet	0	none	0	0	120	1e-6
chr18-003534694-CTTTTT-TTTTTT	chr18	3534694	CTTTTT	TTTTTT	2046721	ExcessHet	0	none	6.570000000000002e-4	0	120	6.570000000000002e-4
chr18-003534695-T-*	chr18	3534695	T	*	9451	PASS	0	none	0.320387	35	74	0.320387
chr18-003534695-T-A	chr18	3534695	T	A	9451	PASS	6.749e-5	nfe	0	0	74	6.749e-5
chr18-003534695-T-C	chr18	3534695	T	C	9451	PASS	0.01065	amr	2.2000000000000003e-5	0	74	0.01065
chr18-003534695-T-TTTC	chr18	3534695	T	TTTC	9451	PASS	0.11321	afr	0.00166699999999999	0	74	0.11321
chr18-003534696-T-*	chr18	3534696	T	*	38694.97	PASS	0	none	0.07767400000000002	6	58	0.07767400000000002
chr18-003534696-T-TTC	chr18	3534696	T	TTC	38694.97	PASS	0.14247	afr	0.00788599999999998	0	58	0.14247
chr18-003534697-T-*	chr18	3534697	T	*	4048	PASS	0	none	0.01524199999999999	1	100	0.01524199999999999
chr18-003534697-T-C	chr18	3534697	T	C	4048	PASS	1.07e-6	nfe	0	0	100	1.07e-6
chr18-003534697-T-TC	chr18	3534697	T	TC	4048	PASS	0.0059648	afr	0.002639	0	100	0.0059648
chr18-003534698-T-*	chr18	3534698	T	*	599	PASS	0	none	0.002766	1	132	0.002766
chr18-003534698-T-C	chr18	3534698	T	C	599	PASS	8.7046e-4	afr	3.820000000000003e-4	0	132	8.7046e-4
chr18-003534752-C-A	chr18	3534752	C	A	41848	PASS	0.011192	afr	0.00149699999999999	0	134	0.011192
chr18-003534752-C-T	chr18	3534752	C	T	41848	PASS	0.0027431	nfe	0.00186699999999999	1	134	0.0027431
chr18-003571219-T-C	chr18	3571219	T	C	10467	PASS	0.22772	nfe	0.007766	0	0	0.22772
chr18-003571590-C-G	chr18	3571590	C	G	36052	PASS	0.36378	nfe	0.02619800000000002	0	0	0.36378
chr18-003580193-T-C	chr18	3580193	T	C	4587551	PASS	0.16515	amr	0.132826	20	134	0.16515
chr18-003580487-G-T	chr18	3580487	G	T	12391741	PASS	0.37475	eas	0.2623889999999993	42	134	0.37475
chr18-003580525-G-A	chr18	3580525	G	A	139996	PASS	0.019566	eas	0.00259	1	134	0.019566
chr18-003580570-C-T	chr18	3580570	C	T	1603248	PASS	0.045422	nfe	0.039932	10	134	0.045422
chr18-003580744-A-G	chr18	3580744	A	G	5204377	PASS	0.1876	eas	0.13670000000000002	20	134	0.1876
chr18-003580851-G-A	chr18	3580851	G	A	8388930	PASS	0.59701	eas	0.34786499999999954	42	134	0.59701
chr18-003581968-G-A	chr18	3581968	G	A	12298447	PASS	0.27302	nfe	0.22367	35	134	0.27302
chr18-003582274-A-C	chr18	3582274	A	C	4716606	PASS	0.26396	mid	0.199132	25	134	0.26396
chr18-003596555-CTTTTT-C	chr18	3596555	CTTTTT	C	953299.97	PASS	0	none	2.2000000000000003e-5	0	0	2.2000000000000003e-5
chr18-003596555-CTTTTT-CT	chr18	3596555	CTTTTT	CT	953299.97	PASS	0	none	1.27e-4	0	0	1.27e-4
chr18-003596555-CTTTTT-CTT	chr18	3596555	CTTTTT	CTT	953299.97	PASS	0	none	0.003663	0	0	0.003663
chr18-003596555-CTTTTT-CTTT	chr18	3596555	CTTTTT	CTTT	953299.97	PASS	0	none	0.037797	0	0	0.037797
chr18-003596555-CTTTTT-CTTTT	chr18	3596555	CTTTTT	CTTTT	953299.97	PASS	0	none	0.205365	0	0	0.205365
chr18-003596555-CTTTTT-CTTTTTT	chr18	3596555	CTTTTT	CTTTTTT	953299.97	PASS	0	none	0.026938	0	0	0.026938
chr18-003596555-CTTTTT-CTTTTTTT	chr18	3596555	CTTTTT	CTTTTTTT	953299.97	PASS	0	none	0.002706	0	0	0.002706
chr18-003596555-CTTTTT-CTTTTTTTT	chr18	3596555	CTTTTT	CTTTTTTTT	953299.97	PASS	0	none	2.08e-4	0	0	2.08e-4
chr18-003596555-CTTTTT-CTTTTTTTTT	chr18	3596555	CTTTTT	CTTTTTTTTT	953299.97	PASS	0	none	2.2000000000000003e-5	0	0	2.2000000000000003e-5
chr18-003596555-CTTTTT-CTTTTTTTTTT	chr18	3596555	CTTTTT	CTTTTTTTTTT	953299.97	PASS	0	none	0	0	0	1e-6
chr18-003598069-G-A	chr18	3598069	G	A	27418	PASS	0.23157	nfe	0.01682000000000002	0	0	0.23157
chr18-003598465-CTTTTTTT-C	chr18	3598465	CTTTTTTT	C	14474	PASS	0	none	9e-6	0	0	9e-6
chr18-003598465-CTTTTTTT-CT	chr18	3598465	CTTTTTTT	CT	14474	PASS	0	none	6.999999999999998e-5	0	0	6.999999999999998e-5
chr18-003598465-CTTTTTTT-CTT	chr18	3598465	CTTTTTTT	CTT	14474	PASS	0	none	1.27e-4	0	0	1.27e-4
chr18-003598465-CTTTTTTT-CTTT	chr18	3598465	CTTTTTTT	CTTT	14474	PASS	0	none	4.940000000000003e-4	0	0	4.940000000000003e-4
chr18-003598465-CTTTTTTT-CTTTT	chr18	3598465	CTTTTTTT	CTTTT	14474	PASS	0	none	6.540000000000003e-4	0	0	6.540000000000003e-4
chr18-003598465-CTTTTTTT-CTTTTT	chr18	3598465	CTTTTTTT	CTTTTT	14474	PASS	0	none	9.130000000000004e-4	0	0	9.130000000000004e-4
chr18-003598465-CTTTTTTT-CTTTTTT	chr18	3598465	CTTTTTTT	CTTTTTT	14474	PASS	0	none	0.003866	0	0	0.003866
chr18-003598465-CTTTTTTT-CTTTTTTTT	chr18	3598465	CTTTTTTT	CTTTTTTTT	14474	PASS	0	none	0.003032	0	0	0.003032
chr18-003598465-CTTTTTTT-CTTTTTTTTT	chr18	3598465	CTTTTTTT	CTTTTTTTTT	14474	PASS	0	none	8.180000000000003e-4	0	0	8.180000000000003e-4
chr18-003598465-CTTTTTTT-CTTTTTTTTTT	chr18	3598465	CTTTTTTT	CTTTTTTTTTT	14474	PASS	0	none	1.87e-4	0	0	1.87e-4
chr18-003598465-CTTTTTTT-CTTTTTTTTTTT	chr18	3598465	CTTTTTTT	CTTTTTTTTTTT	14474	PASS	0	none	0	0	0	1e-6
chr18-003598465-CTTTTTTT-CTTTTTTTTTTTT	chr18	3598465	CTTTTTTT	CTTTTTTTTTTTT	14474	PASS	0	none	9e-6	0	0	9e-6
chr18-003598465-CTTTTTTT-TTTTTTTT	chr18	3598465	CTTTTTTT	TTTTTTTT	14474	PASS	0	none	0	0	0	1e-6
chr18-003606906-C-T	chr18	3606906	C	T	64342	PASS	0.46232	nfe	0.04571200000000001	0	0	0.46232
chr18-003608088-G-T	chr18	3608088	G	T	27782	PASS	0.17781	nfe	0.01905300000000001	0	0	0.17781
chr18-003608246-C-G	chr18	3608246	C	G	38944	PASS	0.29454	nfe	0.02908000000000002	0	0	0.29454
chr18-003608335-AAGAT-*	chr18	3608335	AAGAT	*	26144.97	PASS	0	none	0.00115199999999999	0	0	0.00115199999999999
chr18-003608335-AAGAT-A	chr18	3608335	AAGAT	A	26144.97	PASS	0.088128	nfe	0.01307299999999998	0	0	0.088128
chr18-003608336-AGAT-*	chr18	3608336	AGAT	*	2494.97	PASS	0	none	0.01448599999999999	0	0	0.01448599999999999
chr18-003608336-AGAT-A	chr18	3608336	AGAT	A	2494.97	PASS	0	none	8.890000000000005e-4	0	0	8.890000000000005e-4
chr18-003655496-C-T	chr18	3655496	C	T	75473	PASS	0.17781	nfe	0.04239000000000002	0	0	0.17781
chr18-003655877-C-T	chr18	3655877	C	T	2099	PASS	1.0409e-4	nfe	1.6699999999999994e-4	1	128	1.6699999999999994e-4
chr18-003656058-T-C	chr18	3656058	T	C	916617	PASS	0.22002	afr	0.053622	4	134	0.22002
chr18-003729136-C-A	chr18	3729136	C	A	302553	PASS	0	none	0	0	134	1e-6
chr18-003729136-C-T	chr18	3729136	C	T	302553	PASS	0.015784	nfe	0.00820999999999999	4	134	0.015784
chr18-003729175-C-T	chr18	3729175	C	T	8013502	PASS	0.33211	eas	0.163995	21	134	0.33211
chr18-003742572-C-G	chr18	3742572	C	G	8422153	PASS	0.57407	afr	0.4364729999999999	52	134	0.57407
chr18-003814148-C-G	chr18	3814148	C	G	2856704	PASS	0.25113	afr	0.05485200000000002	4	134	0.25113
chr18-003814148-C-T	chr18	3814148	C	T	2856704	PASS	7.123e-5	sas	3.6999999999999985e-5	0	134	7.123e-5
chr18-003814336-CT-AT	chr18	3814336	CT	AT	18650	PASS	0	none	0	0	128	1e-6
chr18-003814336-CT-C	chr18	3814336	CT	C	18650	PASS	5.0354e-4	afr	0.005364	2	128	0.005364
chr18-003814336-CT-CTT	chr18	3814336	CT	CTT	18650	PASS	0	none	0.002615	0	128	0.002615
chr18-003814336-CT-TT	chr18	3814336	CT	TT	18650	PASS	0	none	0.006033	0	128	0.006033
chr18-003814361-ATTTTTT-*	chr18	3814361	ATTTTTT	*	2197914	ExcessHet	0	none	3.6000000000000035e-4	0	124	3.6000000000000035e-4
chr18-003814361-ATTTTTT-A	chr18	3814361	ATTTTTT	A	2197914	ExcessHet	2.55e-6	nfe	0	0	124	2.55e-6
chr18-003814361-ATTTTTT-AT	chr18	3814361	ATTTTTT	AT	2197914	ExcessHet	0	none	1.47e-4	0	124	1.47e-4
chr18-003814361-ATTTTTT-ATT	chr18	3814361	ATTTTTT	ATT	2197914	ExcessHet	0	none	0.00179199999999999	1	124	0.00179199999999999
chr18-003814361-ATTTTTT-ATTT	chr18	3814361	ATTTTTT	ATTT	2197914	ExcessHet	0	none	0.00851899999999998	0	124	0.00851899999999998
chr18-003814361-ATTTTTT-ATTTT	chr18	3814361	ATTTTTT	ATTTT	2197914	ExcessHet	0	none	0.04712000000000001	12	124	0.04712000000000001
chr18-003814361-ATTTTTT-ATTTTT	chr18	3814361	ATTTTTT	ATTTTT	2197914	ExcessHet	0	none	0.209886	22	124	0.209886
chr18-003814361-ATTTTTT-ATTTTTTT	chr18	3814361	ATTTTTT	ATTTTTTT	2197914	ExcessHet	0	none	0.194874	30	124	0.194874
chr18-003814361-ATTTTTT-ATTTTTTTT	chr18	3814361	ATTTTTT	ATTTTTTTT	2197914	ExcessHet	0	none	0.02067500000000001	2	124	0.02067500000000001
chr18-003814361-ATTTTTT-ATTTTTTTTT	chr18	3814361	ATTTTTT	ATTTTTTTTT	2197914	ExcessHet	0	none	0.00137499999999999	0	124	0.00137499999999999
chr18-003814361-ATTTTTT-ATTTTTTTTTT	chr18	3814361	ATTTTTT	ATTTTTTTTTT	2197914	ExcessHet	0	none	2.2000000000000003e-5	0	124	2.2000000000000003e-5
chr18-003814361-ATTTTTT-ATTTTTTTTTTTT	chr18	3814361	ATTTTTT	ATTTTTTTTTTTT	2197914	ExcessHet	0	none	0	0	124	1e-6
chr18-003814361-ATTTTTT-TTTTTTT	chr18	3814361	ATTTTTT	TTTTTTT	2197914	ExcessHet	0	none	0.007766	0	124	0.007766
chr18-003814363-T-*	chr18	3814363	T	*	33	PASS	0	none	0.06012500000000001	13	72	0.06012500000000001
chr18-003814363-T-A	chr18	3814363	T	A	33	PASS	8.39e-6	nfe	9e-6	0	72	9e-6
chr18-003814363-T-TC	chr18	3814363	T	TC	33	PASS	0	none	0	0	72	1e-6
chr18-003845384-A-C	chr18	3845384	A	C	163	VQSRTrancheSNP99.80to99.90	2.089e-4	eas	1.27e-4	0	64	2.089e-4
chr18-003845384-A-T	chr18	3845384	A	T	163	VQSRTrancheSNP99.80to99.90	0	none	2.2000000000000003e-5	0	64	2.2000000000000003e-5
chr18-003845387-TG-GG	chr18	3845387	TG	GG	321	VQSRTrancheINDEL95.00to96.00	0	none	2.720000000000003e-4	0	72	2.720000000000003e-4
chr18-003845387-TG-T	chr18	3845387	TG	T	321	VQSRTrancheINDEL95.00to96.00	0	none	0	0	72	1e-6
chr18-003874343-T-C	chr18	3874343	T	C	215403	PASS	0.026886	nfe	0.01495899999999998	2	134	0.026886
chr18-003874363-C-T	chr18	3874363	C	T	54042	PASS	0.024537	afr	0.002841	1	134	0.024537
chr18-003891959-T-C	chr18	3891959	T	C	2249	PASS	0	none	0.00139399999999999	0	0	0.00139399999999999
chr18-003892114-AACACACACACACACACACACACACACAC-A	chr18	3892114	AACACACACACACACACACACACACACAC	A	20131.97	PASS	0	none	0	0	0	1e-6
chr18-003892114-AACACACACACACACACACACACACACAC-AACACAC	chr18	3892114	AACACACACACACACACACACACACACAC	AACACAC	20131.97	PASS	0	none	9e-6	0	0	9e-6
chr18-003892114-AACACACACACACACACACACACACACAC-AACACACAC	chr18	3892114	AACACACACACACACACACACACACACAC	AACACACAC	20131.97	PASS	0	none	1.87e-4	0	0	1.87e-4
chr18-003892114-AACACACACACACACACACACACACACAC-AACACACACAC	chr18	3892114	AACACACACACACACACACACACACACAC	AACACACACAC	20131.97	PASS	0	none	6.999999999999998e-5	0	0	6.999999999999998e-5
chr18-003892114-AACACACACACACACACACACACACACAC-AACACACACACAC	chr18	3892114	AACACACACACACACACACACACACACAC	AACACACACACAC	20131.97	PASS	0	none	1.0699999999999996e-4	0	0	1.0699999999999996e-4
chr18-003892114-AACACACACACACACACACACACACACAC-AACACACACACACAC	chr18	3892114	AACACACACACACACACACACACACACAC	AACACACACACACAC	20131.97	PASS	0	none	1.0699999999999996e-4	0	0	1.0699999999999996e-4
chr18-003892114-AACACACACACACACACACACACACACAC-AACACACACACACACAC	chr18	3892114	AACACACACACACACACACACACACACAC	AACACACACACACACAC	20131.97	PASS	0	none	3.3700000000000044e-4	0	0	3.3700000000000044e-4
chr18-003892114-AACACACACACACACACACACACACACAC-AACACACACACACACACAC	chr18	3892114	AACACACACACACACACACACACACACAC	AACACACACACACACACAC	20131.97	PASS	0	none	3.150000000000005e-4	0	0	3.150000000000005e-4
chr18-003892114-AACACACACACACACACACACACACACAC-AACACACACACACACACACAC	chr18	3892114	AACACACACACACACACACACACACACAC	AACACACACACACACACACAC	20131.97	PASS	0	none	0.00119999999999999	0	0	0.00119999999999999
chr18-003892114-AACACACACACACACACACACACACACAC-AACACACACACACACACACACAC	chr18	3892114	AACACACACACACACACACACACACACAC	AACACACACACACACACACACAC	20131.97	PASS	0	none	0.002381	0	0	0.002381
chr18-003892114-AACACACACACACACACACACACACACAC-AACACACACACACACACACACACAC	chr18	3892114	AACACACACACACACACACACACACACAC	AACACACACACACACACACACACAC	20131.97	PASS	0	none	0.002731	0	0	0.002731
chr18-003892114-AACACACACACACACACACACACACACAC-AACACACACACACACACACACACACAC	chr18	3892114	AACACACACACACACACACACACACACAC	AACACACACACACACACACACACACAC	20131.97	PASS	0	none	0.002281	0	0	0.002281
chr18-003892114-AACACACACACACACACACACACACACAC-AACACACACACACACACACACACACACACAC	chr18	3892114	AACACACACACACACACACACACACACAC	AACACACACACACACACACACACACACACAC	20131.97	PASS	0	none	1.0699999999999996e-4	0	0	1.0699999999999996e-4
chr18-003892114-AACACACACACACACACACACACACACAC-AACACACACACACACACACACACACACACACAC	chr18	3892114	AACACACACACACACACACACACACACAC	AACACACACACACACACACACACACACACACAC	20131.97	PASS	0	none	8.9e-5	0	0	8.9e-5
chr18-003892114-AACACACACACACACACACACACACACAC-AACACACACACACACACACACACACACACACACAC	chr18	3892114	AACACACACACACACACACACACACACAC	AACACACACACACACACACACACACACACACACAC	20131.97	PASS	0	none	3.6999999999999985e-5	0	0	3.6999999999999985e-5
chr18-003977570-A-G	chr18	3977570	A	G	1072080	PASS	0.46911	afr	0.220869	0	0	0.46911
chr18-003977586-G-A	chr18	3977586	G	A	133994	PASS	0.16806	afr	0.020974	0	0	0.16806
chr18-003978185-G-A	chr18	3978185	G	A	310701	PASS	0.20555	afr	0.027123	0	0	0.20555
chr18-003978186-C-T	chr18	3978186	C	T	57498	PASS	0.051466	afr	0.002932	0	0	0.051466
chr18-003978269-G-A	chr18	3978269	G	A	185932	PASS	0.14487	afr	0.023241	0	0	0.14487
chr18-003978269-G-T	chr18	3978269	G	T	185932	PASS	0	none	0	0	0	1e-6
chr18-004004907-GGTGTGTGTGT-*	chr18	4004907	GGTGTGTGTGT	*	13743.97	PASS	0	none	2.2000000000000003e-5	0	0	2.2000000000000003e-5
chr18-004004907-GGTGTGTGTGT-G	chr18	4004907	GGTGTGTGTGT	G	13743.97	PASS	0	none	2.2000000000000003e-5	0	0	2.2000000000000003e-5
chr18-004004907-GGTGTGTGTGT-GGT	chr18	4004907	GGTGTGTGTGT	GGT	13743.97	PASS	0	none	1.47e-4	0	0	1.47e-4
chr18-004004907-GGTGTGTGTGT-GGTGT	chr18	4004907	GGTGTGTGTGT	GGTGT	13743.97	PASS	0	none	7.950000000000004e-4	0	0	7.950000000000004e-4
chr18-004004907-GGTGTGTGTGT-GGTGTGT	chr18	4004907	GGTGTGTGTGT	GGTGTGT	13743.97	PASS	0	none	0.005396	0	0	0.005396
chr18-004004907-GGTGTGTGTGT-GGTGTGTGT	chr18	4004907	GGTGTGTGTGT	GGTGTGTGT	13743.97	PASS	0	none	3.810000000000003e-4	0	0	3.810000000000003e-4
chr18-004004907-GGTGTGTGTGT-GGTGTGTGTGTGT	chr18	4004907	GGTGTGTGTGT	GGTGTGTGTGTGT	13743.97	PASS	0	none	2.2000000000000003e-5	0	0	2.2000000000000003e-5
chr18-004004939-TGTGC-*	chr18	4004939	TGTGC	*	1792	PASS	0	none	2.93e-4	0	0	2.93e-4
chr18-004004939-TGTGC-CGTGC	chr18	4004939	TGTGC	CGTGC	1792	PASS	0	none	9e-6	0	0	9e-6
chr18-004004939-TGTGC-T	chr18	4004939	TGTGC	T	1792	PASS	0	none	0.00107999999999999	0	0	0.00107999999999999
chr18-004004941-TGCGC-*	chr18	4004941	TGCGC	*	5487	PASS	0	none	0.00149199999999999	0	0	0.00149199999999999
chr18-004004941-TGCGC-CGCGC	chr18	4004941	TGCGC	CGCGC	5487	PASS	0	none	1.27e-4	0	0	1.27e-4
chr18-004004941-TGCGC-T	chr18	4004941	TGCGC	T	5487	PASS	0	none	9e-6	0	0	9e-6
chr18-004004941-TGCGC-TGC	chr18	4004941	TGCGC	TGC	5487	PASS	0	none	0.003689	0	0	0.003689
chr18-004004941-TGCGC-TGCGCGC	chr18	4004941	TGCGC	TGCGCGC	5487	PASS	0	none	9e-6	0	0	9e-6
chr18-004004943-C-*	chr18	4004943	C	*	3281	PASS	0	none	0.0054729999999999996	0	0	0.0054729999999999996
chr18-004004943-C-CGT	chr18	4004943	C	CGT	3281	PASS	0	none	9e-6	0	0	9e-6
chr18-004004943-C-T	chr18	4004943	C	T	3281	PASS	0.014806	nfe	0.002431	0	0	0.014806
chr18-004430502-CTGTGTG-ATGTGTG	chr18	4430502	CTGTGTG	ATGTGTG	23762	PASS	0	none	9e-6	0	0	9e-6
chr18-004430502-CTGTGTG-C	chr18	4430502	CTGTGTG	C	23762	PASS	0	none	9e-6	0	0	9e-6
chr18-004430502-CTGTGTG-CTG	chr18	4430502	CTGTGTG	CTG	23762	PASS	0	none	1.87e-4	0	0	1.87e-4
chr18-004430502-CTGTGTG-CTGTG	chr18	4430502	CTGTGTG	CTGTG	23762	PASS	0	none	1.87e-4	0	0	1.87e-4
chr18-004430502-CTGTGTG-CTGTGTGTG	chr18	4430502	CTGTGTG	CTGTGTGTG	23762	PASS	0	none	0.002033	0	0	0.002033
chr18-004430502-CTGTGTG-CTGTGTGTGTG	chr18	4430502	CTGTGTG	CTGTGTGTGTG	23762	PASS	0	none	0.002656	0	0	0.002656
chr18-004430502-CTGTGTG-CTGTGTGTGTGTG	chr18	4430502	CTGTGTG	CTGTGTGTGTGTG	23762	PASS	0	none	0.002606	0	0	0.002606
chr18-004430502-CTGTGTG-CTGTGTGTGTGTGTG	chr18	4430502	CTGTGTG	CTGTGTGTGTGTGTG	23762	PASS	0	none	0.00173699999999999	0	0	0.00173699999999999
chr18-004430502-CTGTGTG-CTGTGTGTGTGTGTGTG	chr18	4430502	CTGTGTG	CTGTGTGTGTGTGTGTG	23762	PASS	0	none	9.839999999999994e-4	0	0	9.839999999999994e-4
chr18-004430502-CTGTGTG-CTGTGTGTGTGTGTGTGTG	chr18	4430502	CTGTGTG	CTGTGTGTGTGTGTGTGTG	23762	PASS	0	none	5.39e-4	0	0	5.39e-4
chr18-004430502-CTGTGTG-CTGTGTGTGTGTGTGTGTGTG	chr18	4430502	CTGTGTG	CTGTGTGTGTGTGTGTGTGTG	23762	PASS	0	none	1.87e-4	0	0	1.87e-4
chr18-004430502-CTGTGTG-CTGTGTGTGTGTGTGTGTGTGTG	chr18	4430502	CTGTGTG	CTGTGTGTGTGTGTGTGTGTGTG	23762	PASS	0	none	2.2000000000000003e-5	0	0	2.2000000000000003e-5
chr18-004430502-CTGTGTG-CTGTGTGTGTGTGTGTGTGTGTGTG	chr18	4430502	CTGTGTG	CTGTGTGTGTGTGTGTGTGTGTGTG	23762	PASS	0	none	1.87e-4	0	0	1.87e-4
chr18-004430502-CTGTGTG-CTGTGTGTGTGTGTGTGTGTGTGTGTGTG	chr18	4430502	CTGTGTG	CTGTGTGTGTGTGTGTGTGTGTGTGTGTG	23762	PASS	0	none	9e-6	0	0	9e-6
chr18-004430502-CTGTGTG-CTGTGTGTGTGTGTGTGTGTGTGTGTGTGTG	chr18	4430502	CTGTGTG	CTGTGTGTGTGTGTGTGTGTGTGTGTGTGTG	23762	PASS	0	none	9e-6	0	0	9e-6
chr18-004430502-CTGTGTG-CTGTGTGTGTGTGTGTGTGTGTGTGTGTGTGTG	chr18	4430502	CTGTGTG	CTGTGTGTGTGTGTGTGTGTGTGTGTGTGTGTG	23762	PASS	0	none	9e-6	0	0	9e-6
chr18-004430502-CTGTGTG-CTGTGTGTGTGTGTGTGTGTGTGTGTGTGTGTGTG	chr18	4430502	CTGTGTG	CTGTGTGTGTGTGTGTGTGTGTGTGTGTGTGTGTG	23762	PASS	0	none	9e-6	0	0	9e-6
chr18-004430502-CTGTGTG-GTGTGTG	chr18	4430502	CTGTGTG	GTGTGTG	23762	PASS	0	none	0.002306	0	0	0.002306
chr18-004430584-G-A	chr18	4430584	G	A	25015	PASS	0.39089	eas	0.01802800000000002	0	0	0.39089
chr18-004431031-C-T	chr18	4431031	C	T	52973	PASS	0.26877	nfe	0.03196500000000002	0	0	0.26877
chr18-004459325-G-A	chr18	4459325	G	A	401570	PASS	0.19837	afr	0.01722300000000001	2	134	0.19837
chr18-004459514-G-A	chr18	4459514	G	A	105761	PASS	0.11935	afr	0.00810599999999999	1	134	0.11935
chr18-004459523-C-A	chr18	4459523	C	A	102869	PASS	0.12023	afr	0.00813199999999999	1	134	0.12023
chr18-004459553-G-A	chr18	4459553	G	A	58963	PASS	0.11797	afr	0.007794	1	132	0.11797
chr18-004946964-C-T	chr18	4946964	C	T	52249	PASS	0.46067	nfe	0.03846000000000002	0	0	0.46067
chr18-005002692-G-A	chr18	5002692	G	A	15784	PASS	0.0028921	nfe	9.160000000000004e-4	2	134	0.0028921
chr18-005002697-C-T	chr18	5002697	C	T	3024	PASS	1.35e-6	nfe	2.2000000000000003e-5	1	134	2.2000000000000003e-5
chr18-005003024-C-T	chr18	5003024	C	T	4063617	PASS	0.29759	eas	0.166689	23	134	0.29759
chr18-005003072-C-T	chr18	5003072	C	T	3972502	PASS	0.29989	eas	0.167308	23	134	0.29989
chr18-005003200-A-T	chr18	5003200	A	T	764039	PASS	0.28736	amr	0.053673	8	132	0.28736
chr18-005003218-G-A	chr18	5003218	G	A	258208	PASS	0.030181	mid	0.020046	4	132	0.030181
chr18-005003325-G-*	chr18	5003325	G	*	808229	PASS	0	none	0	0	78	1e-6
chr18-005003325-G-A	chr18	5003325	G	A	808229	PASS	0.28588	eas	0.123655	6	78	0.28588
chr18-005003411-T-A	chr18	5003411	T	A	744321	PASS	0	none	6.999999999999998e-5	0	10	6.999999999999998e-5
chr18-005003411-T-G	chr18	5003411	T	G	744321	PASS	0.49161	eas	0.15799600000000005	0	10	0.49161
chr18-005145162-C-T	chr18	5145162	C	T	945504	PASS	0.7383	afr	0.3657299999999994	3	4	0.7383
chr18-005145390-C-T	chr18	5145390	C	T	951365	PASS	0.15375	nfe	0.11475	20	132	0.15375
chr18-005145610-G-T	chr18	5145610	G	T	4311895	PASS	0.35658	afr	0.15621300000000002	22	134	0.35658
chr18-005145841-G-A	chr18	5145841	G	A	834731	PASS	0.085979	nfe	0.05121800000000001	12	134	0.085979
chr18-005145891-G-A	chr18	5145891	G	A	294	PASS	1.084e-5	nfe	0	1	134	1.084e-5
chr18-005196889-C-G	chr18	5196889	C	G	2958000	PASS	0.26772	mid	0.23585	34	132	0.26772
chr18-005196889-C-T	chr18	5196889	C	T	2958000	PASS	0	none	0	0	132	1e-6
chr18-005196954-A-G	chr18	5196954	A	G	23907	PASS	0.022919	afr	0.00122899999999999	1	134	0.022919
chr18-005196982-G-A	chr18	5196982	G	A	10478079	PASS	0.56931	afr	0.4416649999999999	68	134	0.56931
chr18-005196993-T-C	chr18	5196993	T	C	25590741	PASS	0.99105	eas	0.9259380000000004	129	134	0.99105
chr18-005197058-T-C	chr18	5197058	T	C	1577342	PASS	0.068917	nfe	0.05442400000000002	11	134	0.068917
chr18-005197171-G-A	chr18	5197171	G	A	3604252	PASS	0.27335	afr	0.200927	26	132	0.27335
chr18-005197253-A-C	chr18	5197253	A	C	253995	PASS	0.1849	afr	0.01548399999999999	1	130	0.1849
chr18-005197273-G-A	chr18	5197273	G	A	22412	PASS	0.017238	afr	8.450000000000003e-4	1	134	0.017238
chr18-005197396-G-C	chr18	5197396	G	C	2106649	PASS	0.24041	nfe	0.165629	45	132	0.24041
chr18-005197504-CA-*	chr18	5197504	CA	*	4114793	PASS	0	none	1.0799999999999996e-4	0	124	1.0799999999999996e-4
chr18-005197504-CA-AA	chr18	5197504	CA	AA	4114793	PASS	0	none	0.003777	0	124	0.003777
chr18-005197504-CA-C	chr18	5197504	CA	C	4114793	PASS	0.0016089	nfe	6.330000000000003e-4	0	124	0.0016089
chr18-005197504-CA-CAA	chr18	5197504	CA	CAA	4114793	PASS	0	none	0.103901	24	124	0.103901
chr18-005197504-CA-CAAA	chr18	5197504	CA	CAAA	4114793	PASS	0	none	0.020913	1	124	0.020913
chr18-005197504-CA-CAAAA	chr18	5197504	CA	CAAAA	4114793	PASS	0	none	0.007533	6	124	0.007533
chr18-005197504-CA-CAAAAA	chr18	5197504	CA	CAAAAA	4114793	PASS	0	none	0.06029000000000001	30	124	0.06029000000000001
chr18-005197504-CA-CAAAAAA	chr18	5197504	CA	CAAAAAA	4114793	PASS	0	none	0.045653	11	124	0.045653
chr18-005197504-CA-CAAAAAAA	chr18	5197504	CA	CAAAAAAA	4114793	PASS	0	none	0.010578	0	124	0.010578
chr18-005197504-CA-CAAAAAAAA	chr18	5197504	CA	CAAAAAAAA	4114793	PASS	0	none	0.004287	1	124	0.004287
chr18-005197504-CA-CAAAAAAAAA	chr18	5197504	CA	CAAAAAAAAA	4114793	PASS	0	none	0.004313	0	124	0.004313
chr18-005197504-CA-CAAAAAAAAAA	chr18	5197504	CA	CAAAAAAAAAA	4114793	PASS	0	none	0.01151899999999998	4	124	0.01151899999999998
chr18-005197504-CA-CAAAAAAAAAAA	chr18	5197504	CA	CAAAAAAAAAAA	4114793	PASS	0	none	0.034917	14	124	0.034917
chr18-005197504-CA-CAAAAAAAAAAAA	chr18	5197504	CA	CAAAAAAAAAAAA	4114793	PASS	0	none	0.049842	15	124	0.049842
chr18-005197504-CA-CAAAAAAAAAAAAA	chr18	5197504	CA	CAAAAAAAAAAAAA	4114793	PASS	0	none	0.02822200000000001	7	124	0.02822200000000001
chr18-005197504-CA-CAAAAAAAAAAAAAA	chr18	5197504	CA	CAAAAAAAAAAAAAA	4114793	PASS	0	none	0.00932599999999998	4	124	0.00932599999999998
chr18-005197504-CA-CAAAAAAAAAAAAAAA	chr18	5197504	CA	CAAAAAAAAAAAAAAA	4114793	PASS	0	none	0.002715	1	124	0.002715
chr18-005197504-CA-CAAAAAAAAAAAAAAAA	chr18	5197504	CA	CAAAAAAAAAAAAAAAA	4114793	PASS	0	none	5.640000000000005e-4	0	124	5.640000000000005e-4
chr18-005197504-CA-CAAAAAAAAAAAAAAAAA	chr18	5197504	CA	CAAAAAAAAAAAAAAAAA	4114793	PASS	0	none	2.2000000000000003e-5	0	124	2.2000000000000003e-5
chr18-005197504-CA-CAAAAAAAAAAAAAAAAAAAA	chr18	5197504	CA	CAAAAAAAAAAAAAAAAAAAA	4114793	PASS	0	none	9e-6	0	124	9e-6
chr18-005197504-CA-CCAAAA	chr18	5197504	CA	CCAAAA	4114793	PASS	0	none	0	0	124	1e-6
chr18-005197504-CA-CCAAAAAAAA	chr18	5197504	CA	CCAAAAAAAA	4114793	PASS	0	none	0	0	124	1e-6
chr18-005197504-CA-CTAAAAAAAAAAAAAA	chr18	5197504	CA	CTAAAAAAAAAAAAAA	4114793	PASS	0	none	0	0	124	1e-6
chr18-005197517-CT-*	chr18	5197517	CT	*	2827	VQSRTrancheINDEL99.50to99.90	0	none	4.260000000000005e-4	0	50	4.260000000000005e-4
chr18-005197517-CT-AT	chr18	5197517	CT	AT	2827	VQSRTrancheINDEL99.50to99.90	0	none	0.00156699999999999	1	50	0.00156699999999999
chr18-005197517-CT-C	chr18	5197517	CT	C	2827	VQSRTrancheINDEL99.50to99.90	0	none	0	0	50	1e-6
chr18-005197523-G-A	chr18	5197523	G	A	268	VQSRTrancheSNP99.80to99.90	5.014e-4	nfe	1.88e-4	0	54	5.014e-4
chr18-005197523-G-T	chr18	5197523	G	T	268	VQSRTrancheSNP99.80to99.90	2.46e-6	nfe	3.6999999999999985e-5	0	54	3.6999999999999985e-5
chr18-005197635-C-A	chr18	5197635	C	A	116875	PASS	0.051087	nfe	0.01215	8	132	0.051087
chr18-005243936-GA-G	chr18	5243936	GA	G	12482.97	PASS	0	none	3.6999999999999985e-5	0	0	3.6999999999999985e-5
chr18-005243936-GA-GAA	chr18	5243936	GA	GAA	12482.97	PASS	0	none	0.00867199999999999	0	0	0.00867199999999999
chr18-005243936-GA-GAAA	chr18	5243936	GA	GAAA	12482.97	PASS	0	none	6.780000000000002e-4	0	0	6.780000000000002e-4
chr18-005243936-GA-GAAAA	chr18	5243936	GA	GAAAA	12482.97	PASS	0	none	9e-6	0	0	9e-6
chr18-005244174-C-*	chr18	5244174	C	*	19093	PASS	0	none	0.002631	0	0	0.002631
chr18-005244174-C-T	chr18	5244174	C	T	19093	PASS	0.059227	nfe	0.01354399999999999	0	0	0.059227
chr18-005290283-A-G	chr18	5290283	A	G	86332	PASS	0.3077	nfe	0.04661600000000001	0	0	0.3077
chr18-005290596-TAAA-AAAA	chr18	5290596	TAAA	AAAA	1494854	ExcessHet	0	none	0	0	116	1e-6
chr18-005290596-TAAA-T	chr18	5290596	TAAA	T	1494854	ExcessHet	0	none	2.2000000000000003e-5	0	116	2.2000000000000003e-5
chr18-005290596-TAAA-TA	chr18	5290596	TAAA	TA	1494854	ExcessHet	0	none	0.00156999999999999	0	116	0.00156999999999999
chr18-005290596-TAAA-TAA	chr18	5290596	TAAA	TAA	1494854	ExcessHet	0	none	0.07116600000000001	12	116	0.07116600000000001
chr18-005290596-TAAA-TAAAA	chr18	5290596	TAAA	TAAAA	1494854	ExcessHet	0	none	0.2849519999999999	42	116	0.2849519999999999
chr18-005290596-TAAA-TAAAAA	chr18	5290596	TAAA	TAAAAA	1494854	ExcessHet	0	none	0.03198600000000002	2	116	0.03198600000000002
chr18-005290596-TAAA-TAAAAAA	chr18	5290596	TAAA	TAAAAAA	1494854	ExcessHet	0	none	9.160000000000004e-4	0	116	9.160000000000004e-4
chr18-005290597-A-*	chr18	5290597	A	*	1307	PASS	0	none	0.07288400000000002	12	64	0.07288400000000002
chr18-005290597-A-G	chr18	5290597	A	G	1307	PASS	0	none	0	0	64	1e-6
chr18-005290597-A-T	chr18	5290597	A	T	1307	PASS	0.068187	eas	1.47e-4	0	64	0.068187
chr18-005290626-TG-*	chr18	5290626	TG	*	8154560.97	VQSRTrancheINDEL97.00to99.00	0	none	9e-6	0	134	9e-6
chr18-005290626-TG-T	chr18	5290626	TG	T	8154560.97	VQSRTrancheINDEL97.00to99.00	0.99657	nfe	0.8708830000000003	134	134	0.99657
chr18-005290627-G-*	chr18	5290627	G	*	61	PASS	0	none	0.8708830000000003	134	134	0.8708830000000003
chr18-005290627-G-A	chr18	5290627	G	A	61	PASS	0	none	9e-6	0	134	9e-6
chr18-005291339-C-G	chr18	5291339	C	G	7464	PASS	6.521e-5	nfe	2.2000000000000003e-5	1	134	6.521e-5
chr18-005292031-A-G	chr18	5292031	A	G	40122010	PASS	0.92536	afr	0.8217680000000006	110	134	0.92536
chr18-005292208-CAAA-*	chr18	5292208	CAAA	*	5575884	ExcessHet	0	none	7.980000000000003e-4	0	128	7.980000000000003e-4
chr18-005292208-CAAA-AAAA	chr18	5292208	CAAA	AAAA	5575884	ExcessHet	0	none	0.01519399999999998	0	128	0.01519399999999998
chr18-005292208-CAAA-C	chr18	5292208	CAAA	C	5575884	ExcessHet	1.2013e-4	sas	6.100000000000004e-4	0	128	6.100000000000004e-4
chr18-005292208-CAAA-CA	chr18	5292208	CAAA	CA	5575884	ExcessHet	0	none	0.04520400000000001	2	128	0.04520400000000001
chr18-005292208-CAAA-CAA	chr18	5292208	CAAA	CAA	5575884	ExcessHet	0	none	0.39960999999999935	56	128	0.39960999999999935
chr18-005292208-CAAA-CAAAA	chr18	5292208	CAAA	CAAAA	5575884	ExcessHet	0	none	0.05986900000000001	8	128	0.05986900000000001
chr18-005292208-CAAA-CAAAAA	chr18	5292208	CAAA	CAAAAA	5575884	ExcessHet	0	none	0.00105999999999999	0	128	0.00105999999999999
chr18-005292208-CAAA-CAAAAAA	chr18	5292208	CAAA	CAAAAAA	5575884	ExcessHet	0	none	8.9e-5	0	128	8.9e-5
chr18-005292208-CAAA-CAAAAAAA	chr18	5292208	CAAA	CAAAAAAA	5575884	ExcessHet	0	none	3.6999999999999985e-5	0	128	3.6999999999999985e-5
chr18-005292208-CAAA-CAAAAAAAA	chr18	5292208	CAAA	CAAAAAAAA	5575884	ExcessHet	0	none	0	0	128	1e-6
chr18-005292209-A-*	chr18	5292209	A	*	886	PASS	0	none	0.43203599999999986	56	120	0.43203599999999986
chr18-005292209-A-C	chr18	5292209	A	C	886	PASS	2.1729e-4	afr	2.2000000000000003e-5	0	120	2.1729e-4
chr18-005292210-A-*	chr18	5292210	A	*	1101	PASS	0	none	0.06774400000000001	2	60	0.06774400000000001
chr18-005292210-A-C	chr18	5292210	A	C	1101	PASS	4.5418e-4	mid	3.6999999999999985e-5	0	60	4.5418e-4
chr18-005292210-A-G	chr18	5292210	A	G	1101	PASS	0	none	0	0	60	1e-6
chr18-005293444-G-A	chr18	5293444	G	A	385238	PASS	9.174e-5	nfe	0	0	132	9.174e-5
chr18-005293444-G-T	chr18	5293444	G	T	385238	PASS	0.089307	mid	0.04208900000000001	5	132	0.089307
chr18-005293751-A-T	chr18	5293751	A	T	21524	PASS	0.0047337	nfe	0.005781	0	0	0.005781
chr18-005293760-C-CT	chr18	5293760	C	CT	360748.97	PASS	0.529	afr	0.132102	0	0	0.529
chr18-005293762-TACAAATAAAGC-T	chr18	5293762	TACAAATAAAGC	T	1223.97	PASS	0	none	1.47e-4	0	0	1.47e-4
chr18-005293762-TACAAATAAAGC-TAATAAAGC	chr18	5293762	TACAAATAAAGC	TAATAAAGC	1223.97	PASS	0	none	5.850000000000005e-4	0	0	5.850000000000005e-4
chr18-005293762-TACAAATAAAGC-TTAAAGC	chr18	5293762	TACAAATAAAGC	TTAAAGC	1223.97	PASS	0	none	9e-6	0	0	9e-6
chr18-005293764-C-*	chr18	5293764	C	*	283994	PASS	0	none	8.66e-4	0	0	8.66e-4
chr18-005293764-C-T	chr18	5293764	C	T	283994	PASS	0.39808	afr	0.101143	0	0	0.39808
chr18-005293766-A-*	chr18	5293766	A	*	868	PASS	0	none	1.87e-4	0	0	1.87e-4
chr18-005293766-A-T	chr18	5293766	A	T	868	PASS	0	none	5.850000000000005e-4	0	0	5.850000000000005e-4
chr18-005293876-T-C	chr18	5293876	T	C	68174	PASS	0.17768	nfe	0.03339500000000003	0	0	0.17768
chr18-005293894-T-G	chr18	5293894	T	G	63101	PASS	0.17768	nfe	0.03217700000000002	0	0	0.17768
chr18-005293927-T-G	chr18	5293927	T	G	40769	PASS	0.22772	nfe	0.02255600000000001	0	0	0.22772
chr18-005393606-C-T	chr18	5393606	C	T	217955	PASS	0.10373	amr	0.02290300000000001	3	134	0.10373
chr18-005393687-G-T	chr18	5393687	G	T	663380	PASS	0.31085	afr	0.086074	7	132	0.31085
chr18-005393692-AT-A	chr18	5393692	AT	A	2758.97	PASS	5.3621e-4	sas	0.00186599999999999	0	130	0.00186599999999999
chr18-005393692-AT-ATT	chr18	5393692	AT	ATT	2758.97	PASS	0	none	4.500000000000005e-4	0	130	4.500000000000005e-4
chr18-005393692-AT-ATTT	chr18	5393692	AT	ATTT	2758.97	PASS	0	none	0	0	130	1e-6
chr18-005393707-G-A	chr18	5393707	G	A	632195	PASS	2.173e-5	sas	3.6999999999999985e-5	0	132	3.6999999999999985e-5
chr18-005393707-G-T	chr18	5393707	G	T	632195	PASS	0.31124	afr	0.08610100000000001	7	132	0.31124
chr18-005394192-T-C	chr18	5394192	T	C	34514	PASS	0.017119	nfe	0.013858	0	0	0.017119
chr18-005394967-C-T	chr18	5394967	C	T	116341	PASS	0.0060893	nfe	0.004518	1	134	0.0060893
chr18-005395249-C-T	chr18	5395249	C	T	177623	PASS	0.0086403	nfe	0.006913	1	134	0.0086403
chr18-005395479-C-T	chr18	5395479	C	T	398692	PASS	0.054854	afr	0.023432	3	134	0.054854
chr18-005395795-T-TTTCACTATC	chr18	5395795	T	TTTCACTATC	685228.97	PASS	0.10563	afr	0.033384	3	134	0.10563
chr18-005396325-G-A	chr18	5396325	G	A	391075	PASS	2.985e-5	amr	7.099999999999998e-5	0	134	7.099999999999998e-5
chr18-005396325-G-T	chr18	5396325	G	T	391075	PASS	0.021258	nfe	0.01110399999999999	2	134	0.021258
chr18-005396937-T-C	chr18	5396937	T	C	1235353	PASS	0.36179	afr	0.08535400000000001	9	134	0.36179
chr18-005396977-C-T	chr18	5396977	C	T	1417514	PASS	0.10543	nfe	0.07034400000000002	12	134	0.10543
chr18-005397384-G-A	chr18	5397384	G	A	461691	PASS	0.024884	nfe	0.01417099999999998	3	134	0.024884
chr18-005397460-C-G	chr18	5397460	C	G	35275	PASS	0.0025392	nfe	0.00159499999999999	1	134	0.0025392
chr18-005397950-C-T	chr18	5397950	C	T	24716	PASS	0.016773	sas	0.00103599999999999	1	134	0.016773
chr18-005398812-G-A	chr18	5398812	G	A	3676	VQSRTrancheSNP99.80to99.90	6.305e-4	amr	9e-6	1	134	6.305e-4
chr18-005398970-C-G	chr18	5398970	C	G	1253938	PASS	0.19339	afr	0.02565700000000001	5	134	0.19339
chr18-005399343-C-T	chr18	5399343	C	T	34541	PASS	0.0052686	nfe	7.040000000000005e-4	1	134	0.0052686
chr18-005399357-C-T	chr18	5399357	C	T	1021295	PASS	0.22563	afr	0.02799100000000001	4	134	0.22563
chr18-005399808-G-A	chr18	5399808	G	A	43125	PASS	0.091998	afr	0.01519399999999999	0	2	0.091998
chr18-005400889-A-G	chr18	5400889	A	G	3396	PASS	5.986e-5	nfe	3.6999999999999985e-5	1	134	5.986e-5
chr18-005400889-A-T	chr18	5400889	A	T	3396	PASS	0	none	8.9e-5	0	134	8.9e-5
chr18-005406849-A-C	chr18	5406849	A	C	148696	PASS	0.0074006	nfe	0.004084	3	134	0.0074006
chr18-005407151-A-G	chr18	5407151	A	G	222316	PASS	0.069894	sas	0.021977	3	134	0.069894
chr18-005407185-G-A	chr18	5407185	G	A	9993069	PASS	0.97944	nfe	0.882207	130	134	0.97944
chr18-005407341-A-G	chr18	5407341	A	G	188	PASS	0	none	9e-6	1	116	9e-6
chr18-005407840-C-T	chr18	5407840	C	T	13539626	PASS	0.92073	nfe	0.8223090000000006	121	134	0.92073
chr18-005410575-A-G	chr18	5410575	A	G	19277926	PASS	0.91864	nfe	0.8397010000000006	121	134	0.91864
chr18-005410750-C-T	chr18	5410750	C	T	523766	PASS	0.17957	afr	0.05324500000000001	4	132	0.17957
chr18-005416161-T-C	chr18	5416161	T	C	1238003	PASS	0.084689	amr	0.02531300000000001	3	134	0.084689
chr18-005416222-C-T	chr18	5416222	C	T	2042904	PASS	0.11087	afr	0.04022500000000001	4	134	0.11087
chr18-005419724-C-T	chr18	5419724	C	T	298680	PASS	0.017254	mid	0.006473	1	134	0.017254
chr18-005420015-GAA-*	chr18	5420015	GAA	*	1338958	ExcessHet	0	none	9e-6	0	134	9e-6
chr18-005420015-GAA-AAA	chr18	5420015	GAA	AAA	1338958	ExcessHet	0	none	0	0	134	1e-6
chr18-005420015-GAA-G	chr18	5420015	GAA	G	1338958	ExcessHet	0	none	0	0	134	1e-6
chr18-005420015-GAA-GA	chr18	5420015	GAA	GA	1338958	ExcessHet	0	none	9.160000000000004e-4	0	134	9.160000000000004e-4
chr18-005420015-GAA-GAAA	chr18	5420015	GAA	GAAA	1338958	ExcessHet	0	none	0.14052100000000003	19	134	0.14052100000000003
chr18-005420015-GAA-GAAAA	chr18	5420015	GAA	GAAAA	1338958	ExcessHet	0	none	0.00147299999999999	0	134	0.00147299999999999
chr18-005420022-A-AAAAAAAAAG	chr18	5420022	A	AAAAAAAAAG	13642726	PASS	0	none	9e-6	0	134	9e-6
chr18-005420022-A-G	chr18	5420022	A	G	13642726	PASS	0.78084	nfe	0.7128350000000001	102	134	0.78084
chr18-005420097-C-T	chr18	5420097	C	T	1746236	PASS	0.16135	nfe	0.12588700000000003	19	134	0.16135
chr18-005420233-G-A	chr18	5420233	G	A	188801	PASS	0.093396	afr	0.02986400000000001	1	54	0.093396
chr18-005420308-T-C	chr18	5420308	T	C	42415	PASS	0.01744	nfe	0.007715	0	6	0.01744
chr18-005423325-CA-AA	chr18	5423325	CA	AA	548860	PASS	0	none	0	0	134	1e-6
chr18-005423325-CA-C	chr18	5423325	CA	C	548860	PASS	0	none	0	0	134	1e-6
chr18-005423325-CA-TA	chr18	5423325	CA	TA	548860	PASS	0	none	0.03955900000000001	3	134	0.03955900000000001
chr18-005423410-T-C	chr18	5423410	T	C	9150	PASS	0.0013511	sas	2.9400000000000004e-4	1	134	0.0013511
chr18-005423632-A-C	chr18	5423632	A	C	8286606	PASS	0	none	0	0	134	1e-6
chr18-005423632-A-T	chr18	5423632	A	T	8286606	PASS	0.75412	nfe	0.6696750000000005	99	134	0.75412
chr18-005424365-TAA-*	chr18	5424365	TAA	*	13214	PASS	0	none	0	0	130	1e-6
chr18-005424365-TAA-AAA	chr18	5424365	TAA	AAA	13214	PASS	0	none	1.6699999999999994e-4	0	130	1.6699999999999994e-4
chr18-005424365-TAA-CAA	chr18	5424365	TAA	CAA	13214	PASS	0	none	0	0	130	1e-6
chr18-005424365-TAA-T	chr18	5424365	TAA	T	13214	PASS	0	none	0	0	130	1e-6
chr18-005424365-TAA-TA	chr18	5424365	TAA	TA	13214	PASS	0	none	0.003905	0	130	0.003905
chr18-005424365-TAA-TAAA	chr18	5424365	TAA	TAAA	13214	PASS	0	none	0.005776	0	130	0.005776
chr18-005424365-TAA-TAAAA	chr18	5424365	TAA	TAAAA	13214	PASS	0	none	9e-6	0	130	9e-6
chr18-005424368-A-C	chr18	5424368	A	C	256513	PASS	0.026166	nfe	0.016433	4	134	0.026166
chr18-005433571-A-C	chr18	5433571	A	C	19503029	PASS	0.74067	nfe	0.6591970000000003	98	134	0.74067
chr18-005434196-C-T	chr18	5434196	C	T	4018597	PASS	0.39855	eas	0.185682	26	134	0.39855
chr18-005434256-T-A	chr18	5434256	T	A	81913	PASS	0.010895	mid	0.003982	1	134	0.010895
chr18-005434256-T-C	chr18	5434256	T	C	81913	PASS	8.8172e-4	afr	8.9e-5	0	134	8.8172e-4
chr18-005437962-T-TC	chr18	5437962	T	TC	11655631.97	PASS	0.81653	eas	0.7127540000000001	92	134	0.81653
chr18-005437968-C-T	chr18	5437968	C	T	4469047	PASS	0.31385	mid	0.2760479999999994	38	134	0.31385
chr18-005443755-A-C	chr18	5443755	A	C	19104	PASS	0.0032283	nfe	0.00137499999999999	1	134	0.0032283
chr18-005478092-C-G	chr18	5478092	C	G	10598972	PASS	0.99668	nfe	0.953902	133	134	0.99668
chr18-005478296-C-A	chr18	5478296	C	A	528189	PASS	0.0334	sas	0.01338299999999999	1	134	0.0334
chr18-005566995-A-G	chr18	5566995	A	G	39262	PASS	0.46907	nfe	0.028445	0	0	0.46907
chr18-005570219-T-C	chr18	5570219	T	C	6050	PASS	0	none	0.00514	0	0	0.00514
chr18-005570718-T-C	chr18	5570718	T	C	12292	PASS	0	none	0.01046499999999999	0	0	0.01046499999999999
chr18-005889766-A-G	chr18	5889766	A	G	276217	PASS	0.60758	nfe	0.14923500000000003	0	0	0.60758
chr18-005889835-G-T	chr18	5889835	G	T	13680	PASS	0.019597	nfe	0.005709	0	28	0.019597
chr18-005889838-TA-T	chr18	5889838	TA	T	19035.97	PASS	0.030483	nfe	0.00857599999999998	2	32	0.030483
chr18-005889838-TA-TAA	chr18	5889838	TA	TAA	19035.97	PASS	0	none	0.004022	1	32	0.004022
chr18-005889838-TA-TAAA	chr18	5889838	TA	TAAA	19035.97	PASS	0	none	9e-6	1	32	9e-6
chr18-005890005-TAA-T	chr18	5890005	TAA	T	1346998.97	PASS	1.223e-5	nfe	3.6999999999999985e-5	0	106	3.6999999999999985e-5
chr18-005890005-TAA-TA	chr18	5890005	TAA	TA	1346998.97	PASS	0	none	0.03123400000000001	2	106	0.03123400000000001
chr18-005890005-TAA-TAAA	chr18	5890005	TAA	TAAA	1346998.97	PASS	0	none	0.2543409999999996	47	106	0.2543409999999996
chr18-005890005-TAA-TAAAA	chr18	5890005	TAA	TAAAA	1346998.97	PASS	0	none	0.00828099999999999	0	106	0.00828099999999999
chr18-005890005-TAA-TAAAAA	chr18	5890005	TAA	TAAAAA	1346998.97	PASS	0	none	7.099999999999998e-5	0	106	7.099999999999998e-5
chr18-005890162-ATT-A	chr18	5890162	ATT	A	117812	PASS	0	none	7.099999999999998e-5	0	134	7.099999999999998e-5
chr18-005890162-ATT-TTT	chr18	5890162	ATT	TTT	117812	PASS	0	none	0.004518	1	134	0.004518
chr18-005890165-TTC-T	chr18	5890165	TTC	T	92693.97	PASS	0.018251	afr	0.002816	1	134	0.018251
chr18-005890566-G-C	chr18	5890566	G	C	65729	PASS	0.0065608	nfe	0.003043	1	134	0.0065608
chr18-005890572-T-C	chr18	5890572	T	C	828427	PASS	0.075922	afr	0.05031000000000002	7	134	0.075922
chr18-005890590-TCCCCGGGGA-CCCCCGGGGA	chr18	5890590	TCCCCGGGGA	CCCCCGGGGA	1035	VQSRTrancheINDEL99.50to99.90	0	none	3.6999999999999985e-5	0	56	3.6999999999999985e-5
chr18-005890590-TCCCCGGGGA-GCCCCGGGGA	chr18	5890590	TCCCCGGGGA	GCCCCGGGGA	1035	VQSRTrancheINDEL99.50to99.90	0	none	7.250000000000005e-4	1	56	7.250000000000005e-4
chr18-005890590-TCCCCGGGGA-T	chr18	5890590	TCCCCGGGGA	T	1035	VQSRTrancheINDEL99.50to99.90	0	none	0	0	56	1e-6
chr18-005890590-TCCCCGGGGA-TCCCGGGGA	chr18	5890590	TCCCCGGGGA	TCCCGGGGA	1035	VQSRTrancheINDEL99.50to99.90	0	none	0	0	56	1e-6
chr18-005890594-CG-*	chr18	5890594	CG	*	445	VQSRTrancheINDEL99.50to99.90	0	none	0	0	28	1e-6
chr18-005890594-CG-C	chr18	5890594	CG	C	445	VQSRTrancheINDEL99.50to99.90	0	none	0	0	28	1e-6
chr18-005890594-CG-GG	chr18	5890594	CG	GG	445	VQSRTrancheINDEL99.50to99.90	0	none	2.93e-4	0	28	2.93e-4
chr18-005890594-CG-TG	chr18	5890594	CG	TG	445	VQSRTrancheINDEL99.50to99.90	0	none	0	0	28	1e-6
chr18-005890778-T-A	chr18	5890778	T	A	1657534	PASS	0.10435	sas	0.073955	6	118	0.10435
chr18-005891087-T-C	chr18	5891087	T	C	89	PASS	0	none	9e-6	0	94	9e-6
chr18-005891374-GGCGGCGGCGGCC-*	chr18	5891374	GGCGGCGGCGGCC	*	406032.97	VQSRTrancheINDEL97.00to99.00	0	none	0.005718	0	88	0.005718
chr18-005891374-GGCGGCGGCGGCC-G	chr18	5891374	GGCGGCGGCGGCC	G	406032.97	VQSRTrancheINDEL97.00to99.00	0.055747	sas	0.00783599999999998	1	88	0.055747
chr18-005891376-C-*	chr18	5891376	C	*	1605	PASS	0	none	0.01396899999999998	1	86	0.01396899999999998
chr18-005891376-C-A	chr18	5891376	C	A	1605	PASS	0	none	9e-6	0	86	9e-6
chr18-005891377-GGCGGCGGCCGCGGCGGCGGCC-*	chr18	5891377	GGCGGCGGCCGCGGCGGCGGCC	*	149654.97	VQSRTrancheINDEL99.00to99.50	0	none	0.01394399999999998	1	90	0.01394399999999998
chr18-005891377-GGCGGCGGCCGCGGCGGCGGCC-G	chr18	5891377	GGCGGCGGCCGCGGCGGCGGCC	G	149654.97	VQSRTrancheINDEL99.00to99.50	0.0080292	amr	0.002112	1	90	0.0080292
chr18-005891377-GGCGGCGGCCGCGGCGGCGGCC-GGCGGCGGCGGCC	chr18	5891377	GGCGGCGGCCGCGGCGGCGGCC	GGCGGCGGCGGCC	149654.97	VQSRTrancheINDEL99.00to99.50	0	none	9e-6	0	90	9e-6
chr18-005891380-G-*	chr18	5891380	G	*	2701	PASS	0	none	0.01644200000000001	1	96	0.01644200000000001
chr18-005891380-G-A	chr18	5891380	G	A	2701	PASS	6.09e-6	nfe	2.2000000000000003e-5	0	96	2.2000000000000003e-5
chr18-005891383-G-*	chr18	5891383	G	*	86	PASS	0	none	0.016448	1	108	0.016448
chr18-005891383-G-A	chr18	5891383	G	A	86	PASS	0	none	2.2000000000000003e-5	0	108	2.2000000000000003e-5
chr18-005891386-CGCGGCGGCGGCCGCG-*	chr18	5891386	CGCGGCGGCGGCCGCG	*	2933.97	VQSRTrancheINDEL97.00to99.00	0	none	0.016451	1	116	0.016451
chr18-005891386-CGCGGCGGCGGCCGCG-C	chr18	5891386	CGCGGCGGCGGCCGCG	C	2933.97	VQSRTrancheINDEL97.00to99.00	9.6e-7	nfe	9e-6	0	116	9e-6
chr18-005891386-CGCGGCGGCGGCCGCG-CGCGGCGGCCGCG	chr18	5891386	CGCGGCGGCGGCCGCG	CGCGGCGGCCGCG	2933.97	VQSRTrancheINDEL97.00to99.00	0	none	9e-6	0	116	9e-6
chr18-005891386-CGCGGCGGCGGCCGCG-CGCGGCGGCGGCGGCCGCG	chr18	5891386	CGCGGCGGCGGCCGCG	CGCGGCGGCGGCGGCCGCG	2933.97	VQSRTrancheINDEL97.00to99.00	0	none	0	0	116	1e-6
chr18-005891389-GGCGGCGGCC-*	chr18	5891389	GGCGGCGGCC	*	16394.97	VQSRTrancheINDEL99.00to99.50	0	none	0.00748	1	120	0.00748
chr18-005891389-GGCGGCGGCC-G	chr18	5891389	GGCGGCGGCC	G	16394.97	VQSRTrancheINDEL99.00to99.50	8.8416e-4	sas	2.2999999999999995e-4	0	120	8.8416e-4
chr18-005891391-C-*	chr18	5891391	C	*	1124	VQSRTrancheSNP99.80to99.90	0	none	0.007791	1	120	0.007791
chr18-005891391-C-G	chr18	5891391	C	G	1124	VQSRTrancheSNP99.80to99.90	0	none	0	0	120	1e-6
chr18-005891391-C-T	chr18	5891391	C	T	1124	VQSRTrancheSNP99.80to99.90	7.74e-6	sas	9e-6	0	120	9e-6
chr18-005891392-G-*	chr18	5891392	G	*	57	VQSRTrancheSNP99.80to99.90	0	none	0.007766	1	122	0.007766
chr18-005891392-G-A	chr18	5891392	G	A	57	VQSRTrancheSNP99.80to99.90	0	none	0	0	122	1e-6
chr18-005891392-G-C	chr18	5891392	G	C	57	VQSRTrancheSNP99.80to99.90	0	none	0	0	122	1e-6
chr18-005891394-C-*	chr18	5891394	C	*	4015	VQSRTrancheSNP99.80to99.90	0	none	0.007759	1	92	0.007759
chr18-005891394-C-A	chr18	5891394	C	A	4015	VQSRTrancheSNP99.80to99.90	0	none	0	0	92	1e-6
chr18-005891394-C-G	chr18	5891394	C	G	4015	VQSRTrancheSNP99.80to99.90	0	none	7.099999999999998e-5	0	92	7.099999999999998e-5
chr18-005891394-C-T	chr18	5891394	C	T	4015	VQSRTrancheSNP99.80to99.90	8.2e-7	nfe	2.2000000000000003e-5	0	92	2.2000000000000003e-5
chr18-005891397-C-*	chr18	5891397	C	*	32	VQSRTrancheSNP99.70to99.80	0	none	0.007348	1	108	0.007348
chr18-005891397-C-G	chr18	5891397	C	G	32	VQSRTrancheSNP99.70to99.80	0	none	5.2999999999999994e-5	0	108	5.2999999999999994e-5
chr18-005891397-C-T	chr18	5891397	C	T	32	VQSRTrancheSNP99.70to99.80	0	none	0	0	108	1e-6
chr18-005891638-C-*	chr18	5891638	C	*	27463001	PASS	0	none	0	0	134	1e-6
chr18-005891638-C-A	chr18	5891638	C	A	27463001	PASS	0.43446	afr	0.3632399999999999	54	134	0.43446
chr18-005955798-C-T	chr18	5955798	C	T	21288	PASS	0.042829	afr	0.007275	0	2	0.042829
chr18-005955912-C-T	chr18	5955912	C	T	1086520	PASS	0.41072	eas	0.2801849999999997	36	96	0.41072
chr18-005955933-G-A	chr18	5955933	G	A	1308998	PASS	0.41608	eas	0.2834839999999998	44	118	0.41608
chr18-005956043-T-C	chr18	5956043	T	C	150808	PASS	0.022031	nfe	0.015696	3	134	0.022031
chr18-005956117-G-A	chr18	5956117	G	A	4439549	PASS	0.46422	eas	0.33624699999999985	51	134	0.46422
chr18-005956146-T-C	chr18	5956146	T	C	5275804	PASS	0.46591	eas	0.3406499999999997	51	134	0.46591
chr18-005956183-G-A	chr18	5956183	G	A	183375	PASS	0.017176	nfe	0.01071199999999998	2	134	0.017176
chr18-005956239-C-T	chr18	5956239	C	T	7566925	PASS	0.4682	eas	0.34194699999999933	51	134	0.4682
chr18-005956382-G-A	chr18	5956382	G	A	662983	PASS	0.038467	mid	0.02929200000000002	4	134	0.038467
chr18-005956396-A-G	chr18	5956396	A	G	367081	PASS	0.15141	afr	0.015775	1	134	0.15141
chr18-005956426-C-T	chr18	5956426	C	T	6528759	PASS	0.46832	eas	0.3421359999999994	51	134	0.46832
chr18-005956471-T-C	chr18	5956471	T	C	708560	PASS	0.14617	eas	0.05063000000000001	4	134	0.14617
chr18-005956473-A-T	chr18	5956473	A	T	706221	PASS	0.1421	amr	0.04940200000000001	5	134	0.1421
chr18-005956484-G-A	chr18	5956484	G	A	4493086	PASS	8.96e-5	nfe	2.2000000000000003e-5	0	134	8.96e-5
chr18-005956484-G-C	chr18	5956484	G	C	4493086	PASS	0.46681	eas	0.339516	51	134	0.46681
chr18-005956503-GCT-G	chr18	5956503	GCT	G	5200538.97	PASS	0.46135	eas	0.33651699999999984	51	134	0.46135
chr18-005956505-T-*	chr18	5956505	T	*	110	PASS	0	none	0.33651699999999984	51	134	0.33651699999999984
chr18-005956505-T-A	chr18	5956505	T	A	110	PASS	1.94e-6	nfe	9e-6	0	134	9e-6
chr18-005959985-T-C	chr18	5959985	T	C	56661	PASS	0.23058	afr	0.01521399999999999	0	50	0.23058
chr18-005960011-CAT-C	chr18	5960011	CAT	C	104540	PASS	0.25886	afr	0.026046	1	46	0.25886
chr18-005960011-CAT-CATAT	chr18	5960011	CAT	CATAT	104540	PASS	0	none	0.00108099999999999	0	46	0.00108099999999999
chr18-005960011-CAT-CGTAT	chr18	5960011	CAT	CGTAT	104540	PASS	0	none	0	0	46	1e-6
chr18-005960011-CAT-TAT	chr18	5960011	CAT	TAT	104540	PASS	0	none	3.8200000000000034e-4	0	46	3.8200000000000034e-4
chr18-005960013-T-*	chr18	5960013	T	*	448959.97	VQSRTrancheINDEL97.00to99.00	0	none	0.025898	1	62	0.025898
chr18-005960013-T-TATATATAC	chr18	5960013	T	TATATATAC	448959.97	VQSRTrancheINDEL97.00to99.00	0	none	9e-6	0	62	9e-6
chr18-005960013-T-TATATATACAC	chr18	5960013	T	TATATATACAC	448959.97	VQSRTrancheINDEL97.00to99.00	0	none	0	0	62	1e-6
chr18-005960013-T-TATATATATAC	chr18	5960013	T	TATATATATAC	448959.97	VQSRTrancheINDEL97.00to99.00	0.35165	eas	0.077132	20	62	0.35165
chr18-005960013-T-TATATATATACATATATATATACATAC	chr18	5960013	T	TATATATATACATATATATATACATAC	448959.97	VQSRTrancheINDEL97.00to99.00	2.7275e-4	sas	5.2999999999999994e-5	0	62	2.7275e-4
chr18-005960025-CATAT-*	chr18	5960025	CATAT	*	9621	VQSRTrancheINDEL95.00to96.00	0	none	0.002261	0	76	0.002261
chr18-005960025-CATAT-C	chr18	5960025	CATAT	C	9621	VQSRTrancheINDEL95.00to96.00	0	none	9e-6	0	76	9e-6
chr18-005960025-CATAT-CAT	chr18	5960025	CATAT	CAT	9621	VQSRTrancheINDEL95.00to96.00	0	none	0.00395	0	76	0.00395
chr18-005960025-CATAT-CATATAT	chr18	5960025	CATAT	CATATAT	9621	VQSRTrancheINDEL95.00to96.00	0	none	4.720000000000004e-4	1	76	4.720000000000004e-4
chr18-005960025-CATAT-TATAT	chr18	5960025	CATAT	TATAT	9621	VQSRTrancheINDEL95.00to96.00	0	none	2.08e-4	0	76	2.08e-4
chr18-005960027-T-*	chr18	5960027	T	*	493457	VQSRTrancheINDEL97.00to99.00	0	none	0.006129	0	82	0.006129
chr18-005960027-T-C	chr18	5960027	T	C	493457	VQSRTrancheINDEL97.00to99.00	4.149e-5	nfe	7.099999999999998e-5	0	82	7.099999999999998e-5
chr18-005960027-T-G	chr18	5960027	T	G	493457	VQSRTrancheINDEL97.00to99.00	0	none	0	0	82	1e-6
chr18-005960027-T-TAC	chr18	5960027	T	TAC	493457	VQSRTrancheINDEL97.00to99.00	0.32091	eas	0.076826	26	82	0.32091
chr18-005960027-T-TAG	chr18	5960027	T	TAG	493457	VQSRTrancheINDEL97.00to99.00	0	none	0	0	82	1e-6
chr18-005960035-TATACACAC-*	chr18	5960035	TATACACAC	*	19284	PASS	0	none	0.002212	0	90	0.002212
chr18-005960035-TATACACAC-CATACACAC	chr18	5960035	TATACACAC	CATACACAC	19284	PASS	0	none	0	0	90	1e-6
chr18-005960035-TATACACAC-T	chr18	5960035	TATACACAC	T	19284	PASS	0.0059216	eas	5.630000000000005e-4	0	90	0.0059216
chr18-005960035-TATACACAC-TACAC	chr18	5960035	TATACACAC	TACAC	19284	PASS	0	none	1.27e-4	1	90	1.27e-4
chr18-005960035-TATACACAC-TACATACACAC	chr18	5960035	TATACACAC	TACATACACAC	19284	PASS	0	none	0.002888	0	90	0.002888
chr18-005960037-TACACAC-*	chr18	5960037	TACACAC	*	6275	PASS	0	none	0.003115	1	84	0.003115
chr18-005960037-TACACAC-CACACAC	chr18	5960037	TACACAC	CACACAC	6275	PASS	0	none	2.5100000000000014e-4	0	84	2.5100000000000014e-4
chr18-005960037-TACACAC-T	chr18	5960037	TACACAC	T	6275	PASS	0.0046083	sas	6.560000000000002e-4	0	84	0.0046083
chr18-005960037-TACACAC-TACAC	chr18	5960037	TACACAC	TACAC	6275	PASS	0	none	5.2999999999999994e-5	0	84	5.2999999999999994e-5
chr18-005960037-TACACAC-TACACACAC	chr18	5960037	TACACAC	TACACACAC	6275	PASS	0	none	0	0	84	1e-6
chr18-005960039-C-*	chr18	5960039	C	*	615282	VQSRTrancheINDEL99.50to99.90	0	none	0.003902	1	92	0.003902
chr18-005960039-C-CATAT	chr18	5960039	C	CATAT	615282	VQSRTrancheINDEL99.50to99.90	0	none	0	0	92	1e-6
chr18-005960039-C-CATATAT	chr18	5960039	C	CATATAT	615282	VQSRTrancheINDEL99.50to99.90	0.012514	afr	0.00186499999999999	0	92	0.012514
chr18-005960039-C-CATATATAT	chr18	5960039	C	CATATATAT	615282	VQSRTrancheINDEL99.50to99.90	0.38001	eas	0.074178	32	92	0.38001
chr18-005960039-C-CATATATATAT	chr18	5960039	C	CATATATATAT	615282	VQSRTrancheINDEL99.50to99.90	1.2574e-4	nfe	8.9e-5	0	92	1.2574e-4
chr18-005960039-C-CATATATATATAT	chr18	5960039	C	CATATATATATAT	615282	VQSRTrancheINDEL99.50to99.90	5.6591e-4	eas	7.500000000000004e-4	2	92	7.500000000000004e-4
chr18-005960039-C-T	chr18	5960039	C	T	615282	VQSRTrancheINDEL99.50to99.90	0.0071277	afr	0.003065	0	92	0.0071277
chr18-005960041-C-*	chr18	5960041	C	*	607564	VQSRTrancheINDEL99.50to99.90	0	none	0.003724	0	102	0.003724
chr18-005960041-C-A	chr18	5960041	C	A	607564	VQSRTrancheINDEL99.50to99.90	0	none	0	0	102	1e-6
chr18-005960041-C-CATATATAT	chr18	5960041	C	CATATATAT	607564	VQSRTrancheINDEL99.50to99.90	0	none	0	0	102	1e-6
chr18-005960041-C-G	chr18	5960041	C	G	607564	VQSRTrancheINDEL99.50to99.90	0	none	9e-6	0	102	9e-6
chr18-005960041-C-T	chr18	5960041	C	T	607564	VQSRTrancheINDEL99.50to99.90	0.36018	eas	0.07810400000000002	32	102	0.36018
chr18-005960043-CACATATATATATATAT-*	chr18	5960043	CACATATATATATATAT	*	619954	VQSRTrancheINDEL97.00to99.00	0	none	0.003674	0	106	0.003674
chr18-005960043-CACATATATATATATAT-AACATATATATATATAT	chr18	5960043	CACATATATATATATAT	AACATATATATATATAT	619954	VQSRTrancheINDEL97.00to99.00	0	none	9e-6	0	106	9e-6
chr18-005960043-CACATATATATATATAT-C	chr18	5960043	CACATATATATATATAT	C	619954	VQSRTrancheINDEL97.00to99.00	0	none	9e-6	0	106	9e-6
chr18-005960043-CACATATATATATATAT-CATATATATACATATATATATATAT	chr18	5960043	CACATATATATATATAT	CATATATATACATATATATATATAT	619954	VQSRTrancheINDEL97.00to99.00	0	none	0	0	106	1e-6
chr18-005960043-CACATATATATATATAT-TACATATATATATATAT	chr18	5960043	CACATATATATATATAT	TACATATATATATATAT	619954	VQSRTrancheINDEL97.00to99.00	0	none	0.078756	36	106	0.078756
chr18-005960045-CATATATAT-*	chr18	5960045	CATATATAT	*	768219	PASS	0	none	9e-6	0	92	9e-6
chr18-005960045-CATATATAT-C	chr18	5960045	CATATATAT	C	768219	PASS	0	none	0	0	92	1e-6
chr18-005960045-CATATATAT-CAT	chr18	5960045	CATATATAT	CAT	768219	PASS	0	none	9e-6	0	92	9e-6
chr18-005960045-CATATATAT-CATAT	chr18	5960045	CATATATAT	CATAT	768219	PASS	0	none	0.03039900000000001	1	92	0.03039900000000001
chr18-005960045-CATATATAT-CATATAT	chr18	5960045	CATATATAT	CATATAT	768219	PASS	0	none	0.10032300000000002	16	92	0.10032300000000002
chr18-005960045-CATATATAT-CATATATATAT	chr18	5960045	CATATATAT	CATATATATAT	768219	PASS	0	none	0.004974	1	92	0.004974
chr18-005960045-CATATATAT-CATATATATATAT	chr18	5960045	CATATATAT	CATATATATATAT	768219	PASS	0	none	3.6999999999999985e-5	0	92	3.6999999999999985e-5
chr18-005960045-CATATATAT-CATATATATATATAT	chr18	5960045	CATATATAT	CATATATATATATAT	768219	PASS	0	none	0	0	92	1e-6
chr18-005960045-CATATATAT-TATATATAT	chr18	5960045	CATATATAT	TATATATAT	768219	PASS	0	none	0.002038	0	92	0.002038
chr18-005960047-T-*	chr18	5960047	T	*	38112	PASS	0	none	0.12411700000000002	15	84	0.12411700000000002
chr18-005960047-T-C	chr18	5960047	T	C	38112	PASS	0.042626	afr	0.0052	0	84	0.042626
chr18-005960047-T-TAC	chr18	5960047	T	TAC	38112	PASS	0.0027669	eas	1.0899999999999998e-4	0	84	0.0027669
chr18-005960047-T-TATAC	chr18	5960047	T	TATAC	38112	PASS	3.2597e-4	eas	4.990000000000003e-4	0	84	4.990000000000003e-4
chr18-005960047-T-TATATATATATACATATATATATACACACAC	chr18	5960047	T	TATATATATATACATATATATATACACACAC	38112	PASS	0.0037538	afr	0	0	84	0.0037538
chr18-005960047-T-TATATATATATACATATATATATATACACACAC	chr18	5960047	T	TATATATATATACATATATATATATACACACAC	38112	PASS	0	none	0	0	84	1e-6
chr18-005960049-T-*	chr18	5960049	T	*	670297	VQSRTrancheINDEL99.50to99.90	0	none	0.026071	0	100	0.026071
chr18-005960049-T-A	chr18	5960049	T	A	670297	VQSRTrancheINDEL99.50to99.90	0	none	9e-6	0	100	9e-6
chr18-005960049-T-C	chr18	5960049	T	C	670297	VQSRTrancheINDEL99.50to99.90	0.50969	eas	0.07745300000000001	32	100	0.50969
chr18-005960049-T-TACACAC	chr18	5960049	T	TACACAC	670297	VQSRTrancheINDEL99.50to99.90	0	none	9e-6	0	100	9e-6
chr18-005960049-T-TATAAATAC	chr18	5960049	T	TATAAATAC	670297	VQSRTrancheINDEL99.50to99.90	0	none	0	0	100	1e-6
chr18-005960049-T-TATAC	chr18	5960049	T	TATAC	670297	VQSRTrancheINDEL99.50to99.90	0	none	0	0	100	1e-6
chr18-005960049-T-TATATATAC	chr18	5960049	T	TATATATAC	670297	VQSRTrancheINDEL99.50to99.90	0	none	0	0	100	1e-6
chr18-005960049-T-TATATATACATATATATATATACACACAC	chr18	5960049	T	TATATATACATATATATATATACACACAC	670297	VQSRTrancheINDEL99.50to99.90	0	none	0	0	100	1e-6
chr18-005960056-A-*	chr18	5960056	A	*	3812	VQSRTrancheINDEL99.50to99.90	0	none	9e-6	0	108	9e-6
chr18-005960056-A-ACG	chr18	5960056	A	ACG	3812	VQSRTrancheINDEL99.50to99.90	5.7024e-4	eas	0.00120399999999999	1	108	0.00120399999999999
chr18-005960056-A-ATC	chr18	5960056	A	ATC	3812	VQSRTrancheINDEL99.50to99.90	1.54e-6	nfe	9e-6	0	108	9e-6
chr18-005960056-A-G	chr18	5960056	A	G	3812	VQSRTrancheINDEL99.50to99.90	0	none	9e-6	0	108	9e-6
chr18-005960059-TAC-*	chr18	5960059	TAC	*	13009	PASS	0	none	2.2000000000000003e-5	0	106	2.2000000000000003e-5
chr18-005960059-TAC-CAC	chr18	5960059	TAC	CAC	13009	PASS	0	none	0.002039	0	106	0.002039
chr18-005960059-TAC-T	chr18	5960059	TAC	T	13009	PASS	0.0027893	eas	0.00139799999999999	1	106	0.0027893
chr18-005960060-A-*	chr18	5960060	A	*	15500	PASS	0	none	0.00142299999999999	1	108	0.00142299999999999
chr18-005960060-A-G	chr18	5960060	A	G	15500	PASS	0.0039623	nfe	0.00191499999999999	1	108	0.0039623
chr18-005960061-CATAT-*	chr18	5960061	CATAT	*	768922	VQSRTrancheINDEL97.00to99.00	0	none	9.630000000000004e-4	1	100	9.630000000000004e-4
chr18-005960061-CATAT-C	chr18	5960061	CATAT	C	768922	VQSRTrancheINDEL97.00to99.00	0	none	2.2000000000000003e-5	0	100	2.2000000000000003e-5
chr18-005960061-CATAT-CAT	chr18	5960061	CATAT	CAT	768922	VQSRTrancheINDEL97.00to99.00	0	none	0.00851399999999998	0	100	0.00851399999999998
chr18-005960061-CATAT-CATATAT	chr18	5960061	CATAT	CATATAT	768922	VQSRTrancheINDEL97.00to99.00	0	none	0.002462	1	100	0.002462
chr18-005960061-CATAT-CATATATAT	chr18	5960061	CATAT	CATATATAT	768922	VQSRTrancheINDEL97.00to99.00	0	none	7.099999999999998e-5	0	100	7.099999999999998e-5
chr18-005960061-CATAT-CATATATATATACGTATAT	chr18	5960061	CATAT	CATATATATATACGTATAT	768922	VQSRTrancheINDEL97.00to99.00	0	none	2.2000000000000003e-5	0	100	2.2000000000000003e-5
chr18-005960061-CATAT-CGTATAT	chr18	5960061	CATAT	CGTATAT	768922	VQSRTrancheINDEL97.00to99.00	0	none	0.07432	35	100	0.07432
chr18-005960061-CATAT-TATAT	chr18	5960061	CATAT	TATAT	768922	VQSRTrancheINDEL97.00to99.00	0	none	0.002563	0	100	0.002563
chr18-005960063-T-*	chr18	5960063	T	*	723	PASS	0	none	0.00854099999999998	0	100	0.00854099999999998
chr18-005960063-T-C	chr18	5960063	T	C	723	PASS	1.8074e-4	amr	2.9400000000000004e-4	0	100	2.9400000000000004e-4
chr18-005960063-T-TAC	chr18	5960063	T	TAC	723	PASS	0	none	0	0	100	1e-6
chr18-005960064-A-*	chr18	5960064	A	*	213.97	VQSRTrancheINDEL99.50to99.90	0	none	2.2000000000000003e-5	0	124	2.2000000000000003e-5
chr18-005960064-A-ATATATATACG	chr18	5960064	A	ATATATATACG	213.97	VQSRTrancheINDEL99.50to99.90	0	none	0	1	124	1e-6
chr18-005960064-A-ATATATATACGTG	chr18	5960064	A	ATATATATACGTG	213.97	VQSRTrancheINDEL99.50to99.90	0	none	0	0	124	1e-6
chr18-005960083-G-*	chr18	5960083	G	*	331	PASS	0	none	0	0	104	1e-6
chr18-005960083-G-A	chr18	5960083	G	A	331	PASS	0	none	0	0	104	1e-6
chr18-005960083-G-T	chr18	5960083	G	T	331	PASS	0	none	5.2999999999999994e-5	0	104	5.2999999999999994e-5
chr18-005960166-G-A	chr18	5960166	G	A	6569274	PASS	0.93507	eas	0.5279280000000007	66	134	0.93507
chr18-005960181-A-G	chr18	5960181	A	G	484	PASS	0	none	0	1	134	1e-6
chr18-005960519-T-C	chr18	5960519	T	C	697140	PASS	0.39946	eas	0.211694	3	12	0.39946
chr18-005960526-A-*	chr18	5960526	A	*	634289	PASS	0	none	9e-6	0	8	9e-6
chr18-005960526-A-G	chr18	5960526	A	G	634289	PASS	0.36221	eas	0.19281	2	8	0.36221
chr18-005960633-C-T	chr18	5960633	C	T	203085	PASS	0.40259	nfe	0.101598	0	0	0.40259
chr18-005969293-G-C	chr18	5969293	G	C	749238	PASS	0.33457	afr	0.039852	1	134	0.33457
chr18-006030843-C-T	chr18	6030843	C	T	14236	PASS	0.69417	nfe	0.01085499999999999	0	0	0.69417
chr18-006031969-A-AT	chr18	6031969	A	AT	10619	PASS	0.025221	nfe	0.004604	0	0	0.025221
chr18-006031969-A-C	chr18	6031969	A	C	10619	PASS	0	none	0	0	0	1e-6
chr18-006031984-CTTT-C	chr18	6031984	CTTT	C	220150	PASS	4.84e-6	nfe	0	0	0	4.84e-6
chr18-006031984-CTTT-CT	chr18	6031984	CTTT	CT	220150	PASS	0	none	0.00129699999999999	0	0	0.00129699999999999
chr18-006031984-CTTT-CTT	chr18	6031984	CTTT	CTT	220150	PASS	0	none	0.091567	0	0	0.091567
chr18-006031984-CTTT-CTTTCTTTTT	chr18	6031984	CTTT	CTTTCTTTTT	220150	PASS	0	none	0	0	0	1e-6
chr18-006031984-CTTT-CTTTT	chr18	6031984	CTTT	CTTTT	220150	PASS	0	none	0.01341299999999999	0	0	0.01341299999999999
chr18-006031984-CTTT-CTTTTT	chr18	6031984	CTTT	CTTTTT	220150	PASS	0	none	3.3700000000000044e-4	0	0	3.3700000000000044e-4
chr18-006031984-CTTT-CTTTTTT	chr18	6031984	CTTT	CTTTTTT	220150	PASS	0	none	0	0	0	1e-6
chr18-006031984-CTTT-TTTT	chr18	6031984	CTTT	TTTT	220150	PASS	0	none	2.2000000000000003e-5	0	0	2.2000000000000003e-5
chr18-006046718-T-*	chr18	6046718	T	*	8862716	PASS	0	none	0	0	134	1e-6
chr18-006046718-T-C	chr18	6046718	T	C	8862716	PASS	0.65532	amr	0.48588599999999943	61	134	0.65532
chr18-006081174-C-T	chr18	6081174	C	T	210	PASS	7.76e-6	nfe	0	1	130	7.76e-6
chr18-006081250-C-T	chr18	6081250	C	T	273947	PASS	0.14197	afr	0.05908500000000002	5	90	0.14197
chr18-006093673-C-A	chr18	6093673	C	A	123393	PASS	0.12109	afr	0.00984999999999999	1	134	0.12109
chr18-006093673-C-T	chr18	6093673	C	T	123393	PASS	0	none	0	0	134	1e-6
chr18-006213401-TTTTTTG-T	chr18	6213401	TTTTTTG	T	47856.97	PASS	1e-5	sas	0	0	134	1e-5
chr18-006213401-TTTTTTG-TTTTTTGTTTTTG	chr18	6213401	TTTTTTG	TTTTTTGTTTTTG	47856.97	PASS	0	none	0.004008	1	134	0.004008
chr18-006215638-A-G	chr18	6215638	A	G	99993	PASS	0.028144	mid	0.01322599999999998	3	134	0.028144
chr18-006215962-C-T	chr18	6215962	C	T	29912	PASS	0.0053221	nfe	0.003321	1	134	0.0053221
chr18-006239919-C-T	chr18	6239919	C	T	15872	PASS	3.9055e-4	nfe	5.41e-4	1	134	5.41e-4
chr18-006241559-GA-*	chr18	6241559	GA	*	2164	PASS	0	none	5.2999999999999994e-5	0	98	5.2999999999999994e-5
chr18-006241559-GA-AA	chr18	6241559	GA	AA	2164	PASS	0	none	3.6999999999999985e-5	0	98	3.6999999999999985e-5
chr18-006241559-GA-CA	chr18	6241559	GA	CA	2164	PASS	0	none	9e-6	0	98	9e-6
chr18-006241559-GA-G	chr18	6241559	GA	G	2164	PASS	3.582e-5	nfe	3.6999999999999985e-5	0	98	3.6999999999999985e-5
chr18-006241559-GA-GAA	chr18	6241559	GA	GAA	2164	PASS	0	none	9.150000000000004e-4	0	98	9.150000000000004e-4
chr18-006241559-GA-TA	chr18	6241559	GA	TA	2164	PASS	0	none	3.160000000000005e-4	0	98	3.160000000000005e-4
chr18-006241570-C-*	chr18	6241570	C	*	1002	PASS	0	none	0	0	106	1e-6
chr18-006241570-C-A	chr18	6241570	C	A	1002	PASS	2.7254e-4	nfe	0.00105899999999999	0	106	0.00105899999999999
chr18-006241570-C-T	chr18	6241570	C	T	1002	PASS	0	none	0	0	106	1e-6
chr18-006243309-G-A	chr18	6243309	G	A	177020	PASS	0.10757	afr	0.01047699999999999	1	134	0.10757
chr18-006301904-G-A	chr18	6301904	G	A	441640	PASS	0.029201	nfe	0.018806	3	134	0.029201
chr18-006302060-C-T	chr18	6302060	C	T	3156242	PASS	0.22917	mid	0.18878100000000003	27	134	0.22917
chr18-006302078-C-A	chr18	6302078	C	A	2868244	PASS	0	none	9e-6	0	134	9e-6
chr18-006302078-C-T	chr18	6302078	C	T	2868244	PASS	0.23198	afr	0.18878100000000003	27	134	0.23198
chr18-006311494-A-G	chr18	6311494	A	G	46731	PASS	0.038346	afr	0.002993	1	134	0.038346
chr18-006312206-T-C	chr18	6312206	T	C	57250	PASS	0.029702	nfe	0.029847	0	0	0.029847
chr18-006462087-CTTTTTTTTTTT-ATTTTTTTTTTT	chr18	6462087	CTTTTTTTTTTT	ATTTTTTTTTTT	2572130	PASS	0	none	0	0	106	1e-6
chr18-006462087-CTTTTTTTTTTT-C	chr18	6462087	CTTTTTTTTTTT	C	2572130	PASS	3.0543e-4	sas	9e-6	0	106	3.0543e-4
chr18-006462087-CTTTTTTTTTTT-CT	chr18	6462087	CTTTTTTTTTTT	CT	2572130	PASS	0	none	2.2000000000000003e-5	0	106	2.2000000000000003e-5
chr18-006462087-CTTTTTTTTTTT-CTT	chr18	6462087	CTTTTTTTTTTT	CTT	2572130	PASS	0	none	2.9400000000000004e-4	0	106	2.9400000000000004e-4
chr18-006462087-CTTTTTTTTTTT-CTTT	chr18	6462087	CTTTTTTTTTTT	CTTT	2572130	PASS	0	none	0.00152099999999999	1	106	0.00152099999999999
chr18-006462087-CTTTTTTTTTTT-CTTTT	chr18	6462087	CTTTTTTTTTTT	CTTTT	2572130	PASS	0	none	0.00495	3	106	0.00495
chr18-006462087-CTTTTTTTTTTT-CTTTTT	chr18	6462087	CTTTTTTTTTTT	CTTTTT	2572130	PASS	0	none	0.01276999999999999	0	106	0.01276999999999999
chr18-006462087-CTTTTTTTTTTT-CTTTTTT	chr18	6462087	CTTTTTTTTTTT	CTTTTTT	2572130	PASS	0	none	0.03769300000000001	5	106	0.03769300000000001
chr18-006462087-CTTTTTTTTTTT-CTTTTTTT	chr18	6462087	CTTTTTTTTTTT	CTTTTTTT	2572130	PASS	0	none	0.08518200000000001	13	106	0.08518200000000001
chr18-006462087-CTTTTTTTTTTT-CTTTTTTTT	chr18	6462087	CTTTTTTTTTTT	CTTTTTTTT	2572130	PASS	0	none	0.142161	31	106	0.142161
chr18-006462087-CTTTTTTTTTTT-CTTTTTTTTT	chr18	6462087	CTTTTTTTTTTT	CTTTTTTTTT	2572130	PASS	0	none	0.10648	25	106	0.10648
chr18-006462087-CTTTTTTTTTTT-CTTTTTTTTTT	chr18	6462087	CTTTTTTTTTTT	CTTTTTTTTTT	2572130	PASS	0	none	0.05117900000000001	7	106	0.05117900000000001
chr18-006462087-CTTTTTTTTTTT-CTTTTTTTTTTTT	chr18	6462087	CTTTTTTTTTTT	CTTTTTTTTTTTT	2572130	PASS	0	none	0.03064900000000002	0	106	0.03064900000000002
chr18-006462087-CTTTTTTTTTTT-CTTTTTTTTTTTTT	chr18	6462087	CTTTTTTTTTTT	CTTTTTTTTTTTTT	2572130	PASS	0	none	0.017553	0	106	0.017553
chr18-006462087-CTTTTTTTTTTT-CTTTTTTTTTTTTTT	chr18	6462087	CTTTTTTTTTTT	CTTTTTTTTTTTTTT	2572130	PASS	0	none	0.01345199999999999	0	106	0.01345199999999999
chr18-006462087-CTTTTTTTTTTT-CTTTTTTTTTTTTTTT	chr18	6462087	CTTTTTTTTTTT	CTTTTTTTTTTTTTTT	2572130	PASS	0	none	0.00825499999999999	0	106	0.00825499999999999
chr18-006462087-CTTTTTTTTTTT-CTTTTTTTTTTTTTTTT	chr18	6462087	CTTTTTTTTTTT	CTTTTTTTTTTTTTTTT	2572130	PASS	0	none	0.004848	0	106	0.004848
chr18-006462087-CTTTTTTTTTTT-CTTTTTTTTTTTTTTTTT	chr18	6462087	CTTTTTTTTTTT	CTTTTTTTTTTTTTTTTT	2572130	PASS	0	none	0.003066	0	106	0.003066
chr18-006462087-CTTTTTTTTTTT-CTTTTTTTTTTTTTTTTTT	chr18	6462087	CTTTTTTTTTTT	CTTTTTTTTTTTTTTTTTT	2572130	PASS	0	none	0.002088	0	106	0.002088
chr18-006462087-CTTTTTTTTTTT-CTTTTTTTTTTTTTTTTTTT	chr18	6462087	CTTTTTTTTTTT	CTTTTTTTTTTTTTTTTTTT	2572130	PASS	0	none	9.390000000000004e-4	0	106	9.390000000000004e-4
chr18-006462087-CTTTTTTTTTTT-CTTTTTTTTTTTTTTTTTTTT	chr18	6462087	CTTTTTTTTTTT	CTTTTTTTTTTTTTTTTTTTT	2572130	PASS	0	none	5.41e-4	0	106	5.41e-4
chr18-006462087-CTTTTTTTTTTT-CTTTTTTTTTTTTTTTTTTTTT	chr18	6462087	CTTTTTTTTTTT	CTTTTTTTTTTTTTTTTTTTTT	2572130	PASS	0	none	3.820000000000003e-4	0	106	3.820000000000003e-4
chr18-006462087-CTTTTTTTTTTT-CTTTTTTTTTTTTTTTTTTTTTT	chr18	6462087	CTTTTTTTTTTT	CTTTTTTTTTTTTTTTTTTTTTT	2572130	PASS	0	none	3.160000000000005e-4	0	106	3.160000000000005e-4
chr18-006462087-CTTTTTTTTTTT-CTTTTTTTTTTTTTTTTTTTTTTT	chr18	6462087	CTTTTTTTTTTT	CTTTTTTTTTTTTTTTTTTTTTTT	2572130	PASS	0	none	1.0799999999999996e-4	0	106	1.0799999999999996e-4
chr18-006462087-CTTTTTTTTTTT-CTTTTTTTTTTTTTTTTTTTTTTTT	chr18	6462087	CTTTTTTTTTTT	CTTTTTTTTTTTTTTTTTTTTTTTT	2572130	PASS	0	none	5.2999999999999994e-5	0	106	5.2999999999999994e-5
chr18-006462087-CTTTTTTTTTTT-CTTTTTTTTTTTTTTTTTTTTTTTTT	chr18	6462087	CTTTTTTTTTTT	CTTTTTTTTTTTTTTTTTTTTTTTTT	2572130	PASS	0	none	7.099999999999998e-5	0	106	7.099999999999998e-5
chr18-006462087-CTTTTTTTTTTT-CTTTTTTTTTTTTTTTTTTTTTTTTTT	chr18	6462087	CTTTTTTTTTTT	CTTTTTTTTTTTTTTTTTTTTTTTTTT	2572130	PASS	0	none	8.9e-5	0	106	8.9e-5
chr18-006462087-CTTTTTTTTTTT-CTTTTTTTTTTTTTTTTTTTTTTTTTTT	chr18	6462087	CTTTTTTTTTTT	CTTTTTTTTTTTTTTTTTTTTTTTTTTT	2572130	PASS	0	none	2.720000000000003e-4	0	106	2.720000000000003e-4
chr18-006462087-CTTTTTTTTTTT-CTTTTTTTTTTTTTTTTTTTTTTTTTTTT	chr18	6462087	CTTTTTTTTTTT	CTTTTTTTTTTTTTTTTTTTTTTTTTTTT	2572130	PASS	0	none	4.950000000000003e-4	0	106	4.950000000000003e-4
chr18-006462087-CTTTTTTTTTTT-CTTTTTTTTTTTTTTTTTTTTTTTTTTTTT	chr18	6462087	CTTTTTTTTTTT	CTTTTTTTTTTTTTTTTTTTTTTTTTTTTT	2572130	PASS	0	none	4.500000000000005e-4	0	106	4.500000000000005e-4
chr18-006462087-CTTTTTTTTTTT-CTTTTTTTTTTTTTTTTTTTTTTTTTTTTTATTTTTTTTTTTTTT	chr18	6462087	CTTTTTTTTTTT	CTTTTTTTTTTTTTTTTTTTTTTTTTTTTTATTTTTTTTTTTTTT	2572130	PASS	0	none	0	0	106	1e-6
chr18-006462087-CTTTTTTTTTTT-CTTTTTTTTTTTTTTTTTTTTTTTTTTTTTT	chr18	6462087	CTTTTTTTTTTT	CTTTTTTTTTTTTTTTTTTTTTTTTTTTTTT	2572130	PASS	0	none	8.9e-5	0	106	8.9e-5
chr18-006462087-CTTTTTTTTTTT-CTTTTTTTTTTTTTTTTTTTTTTTTTTTTTTT	chr18	6462087	CTTTTTTTTTTT	CTTTTTTTTTTTTTTTTTTTTTTTTTTTTTTT	2572130	PASS	0	none	3.3800000000000046e-4	0	106	3.3800000000000046e-4
chr18-006462087-CTTTTTTTTTTT-CTTTTTTTTTTTTTTTTTTTTTTTTTTTTTTTT	chr18	6462087	CTTTTTTTTTTT	CTTTTTTTTTTTTTTTTTTTTTTTTTTTTTTTT	2572130	PASS	0	none	7.099999999999998e-5	0	106	7.099999999999998e-5
chr18-006462087-CTTTTTTTTTTT-CTTTTTTTTTTTTTTTTTTTTTTTTTTTTTTTTT	chr18	6462087	CTTTTTTTTTTT	CTTTTTTTTTTTTTTTTTTTTTTTTTTTTTTTTT	2572130	PASS	0	none	1.88e-4	0	106	1.88e-4
chr18-006462087-CTTTTTTTTTTT-CTTTTTTTTTTTTTTTTTTTTTTTTTTTTTTTTTT	chr18	6462087	CTTTTTTTTTTT	CTTTTTTTTTTTTTTTTTTTTTTTTTTTTTTTTTT	2572130	PASS	0	none	2.2000000000000003e-5	0	106	2.2000000000000003e-5
chr18-006462087-CTTTTTTTTTTT-CTTTTTTTTTTTTTTTTTTTTTTTTTTTTTTTTTTT	chr18	6462087	CTTTTTTTTTTT	CTTTTTTTTTTTTTTTTTTTTTTTTTTTTTTTTTTT	2572130	PASS	0	none	9e-6	0	106	9e-6
chr18-006462087-CTTTTTTTTTTT-CTTTTTTTTTTTTTTTTTTTTTTTTTTTTTTTTTTTT	chr18	6462087	CTTTTTTTTTTT	CTTTTTTTTTTTTTTTTTTTTTTTTTTTTTTTTTTTT	2572130	PASS	0	none	9e-6	0	106	9e-6
chr18-006462087-CTTTTTTTTTTT-CTTTTTTTTTTTTTTTTTTTTTTTTTTTTTTTTTTTTTTTT	chr18	6462087	CTTTTTTTTTTT	CTTTTTTTTTTTTTTTTTTTTTTTTTTTTTTTTTTTTTTTT	2572130	PASS	0	none	3.6999999999999985e-5	0	106	3.6999999999999985e-5
chr18-006462087-CTTTTTTTTTTT-CTTTTTTTTTTTTTTTTTTTTTTTTTTTTTTTTTTTTTTTTT	chr18	6462087	CTTTTTTTTTTT	CTTTTTTTTTTTTTTTTTTTTTTTTTTTTTTTTTTTTTTTTT	2572130	PASS	0	none	0	0	106	1e-6
chr18-006462087-CTTTTTTTTTTT-CTTTTTTTTTTTTTTTTTTTTTTTTTTTTTTTTTTTTTTTTTT	chr18	6462087	CTTTTTTTTTTT	CTTTTTTTTTTTTTTTTTTTTTTTTTTTTTTTTTTTTTTTTTT	2572130	PASS	0	none	0	0	106	1e-6
chr18-006462087-CTTTTTTTTTTT-CTTTTTTTTTTTTTTTTTTTTTTTTTTTTTTTTTTTTTTTTTTTTTT	chr18	6462087	CTTTTTTTTTTT	CTTTTTTTTTTTTTTTTTTTTTTTTTTTTTTTTTTTTTTTTTTTTTT	2572130	PASS	0	none	0	0	106	1e-6
chr18-006462090-T-*	chr18	6462090	T	*	806.97	VQSRTrancheINDEL96.00to97.00	0	none	0.29732399999999987	47	84	0.29732399999999987
chr18-006462090-T-TG	chr18	6462090	T	TG	806.97	VQSRTrancheINDEL96.00to97.00	0	none	7.970000000000003e-4	0	84	7.970000000000003e-4
chr18-006462091-T-*	chr18	6462091	T	*	301	PASS	0	none	0.169579	25	54	0.169579
chr18-006462091-T-G	chr18	6462091	T	G	301	PASS	1.1648e-4	nfe	7.020000000000006e-4	0	54	7.020000000000006e-4
chr18-006462092-T-*	chr18	6462092	T	*	41	PASS	0	none	0.071245	11	60	0.071245
chr18-006462092-T-G	chr18	6462092	T	G	41	PASS	4.08e-6	nfe	2.720000000000003e-4	0	60	2.720000000000003e-4
chr18-006462093-T-*	chr18	6462093	T	*	132	PASS	0	none	0.02519200000000001	3	74	0.02519200000000001
chr18-006462093-T-C	chr18	6462093	T	C	132	PASS	0	none	0	0	74	1e-6
chr18-006462093-T-G	chr18	6462093	T	G	132	PASS	1.1457e-4	nfe	1.0799999999999996e-4	0	74	1.1457e-4
chr18-006462094-T-*	chr18	6462094	T	*	3576	PASS	0	none	0.00882699999999999	3	108	0.00882699999999999
chr18-006462094-T-G	chr18	6462094	T	G	3576	PASS	7.3676e-4	nfe	5.41e-4	0	108	7.3676e-4
chr18-006462095-T-*	chr18	6462095	T	*	480	VQSRTrancheINDEL97.00to99.00	0	none	0.002439	1	124	0.002439
chr18-006462095-T-G	chr18	6462095	T	G	480	VQSRTrancheINDEL97.00to99.00	1.1147e-4	nfe	7.099999999999998e-5	0	124	1.1147e-4
chr18-006462095-T-TTTTTTTTTTTTTTTTTTTTTC	chr18	6462095	T	TTTTTTTTTTTTTTTTTTTTTC	480	VQSRTrancheINDEL97.00to99.00	0	none	0	0	124	1e-6
chr18-006462113-AGTC-*	chr18	6462113	AGTC	*	46623	VQSRTrancheINDEL99.90to99.95	0	none	0.018748	0	114	0.018748
chr18-006462113-AGTC-A	chr18	6462113	AGTC	A	46623	VQSRTrancheINDEL99.90to99.95	4.22e-6	nfe	8.9e-5	0	114	8.9e-5
chr18-006462113-AGTC-AGGTC	chr18	6462113	AGTC	AGGTC	46623	VQSRTrancheINDEL99.90to99.95	0	none	0	0	114	1e-6
chr18-006462113-AGTC-CGTC	chr18	6462113	AGTC	CGTC	46623	VQSRTrancheINDEL99.90to99.95	0	none	9e-6	0	114	9e-6
chr18-006462113-AGTC-GGTC	chr18	6462113	AGTC	GGTC	46623	VQSRTrancheINDEL99.90to99.95	0	none	5.2999999999999994e-5	0	114	5.2999999999999994e-5
chr18-006462113-AGTC-TGTC	chr18	6462113	AGTC	TGTC	46623	VQSRTrancheINDEL99.90to99.95	0	none	0.01932900000000001	0	114	0.01932900000000001
chr18-006462217-G-T	chr18	6462217	G	T	1295838	PASS	0.27064	afr	0.03383600000000002	1	134	0.27064
chr18-006462505-G-A	chr18	6462505	G	A	933652	PASS	0.14754	afr	0.01717100000000001	1	134	0.14754
chr18-006462603-G-A	chr18	6462603	G	A	586685	PASS	0.11553	afr	0.00984999999999999	1	134	0.11553
chr18-006462603-G-T	chr18	6462603	G	T	586685	PASS	1.749e-5	nfe	0	0	134	1.749e-5
chr18-006462643-C-G	chr18	6462643	C	G	16553138	PASS	0.41421	eas	0.27000099999999977	38	134	0.41421
chr18-006462884-G-A	chr18	6462884	G	A	241415	PASS	0.058965	afr	0.004979	1	134	0.058965
chr18-006462901-G-A	chr18	6462901	G	A	211268	PASS	0.010335	nfe	0.006215	1	134	0.010335
chr18-006576071-C-A	chr18	6576071	C	A	1808	PASS	2.4572e-4	nfe	2.2000000000000003e-5	0	0	2.4572e-4
chr18-006576071-C-G	chr18	6576071	C	G	1808	PASS	1.4009e-4	amr	9e-6	0	0	1.4009e-4
chr18-006590797-T-*	chr18	6590797	T	*	1040311	PASS	0	none	2.2899999999999996e-4	0	0	2.2899999999999996e-4
chr18-006590797-T-G	chr18	6590797	T	G	1040311	PASS	0.38314	mid	0.20147	0	0	0.38314
chr18-006601964-A-G	chr18	6601964	A	G	60	PASS	0	none	9e-6	0	0	9e-6
chr18-006601973-T-G	chr18	6601973	T	G	195	PASS	0	none	3.6999999999999985e-5	0	0	3.6999999999999985e-5
chr18-006601984-G-A	chr18	6601984	G	A	60	PASS	0	none	9e-6	0	0	9e-6
chr18-006729315-TGCGCGCGCACGCACACACAG-*	chr18	6729315	TGCGCGCGCACGCACACACAG	*	253502.97	PASS	0	none	9e-6	0	0	9e-6
chr18-006729315-TGCGCGCGCACGCACACACAG-T	chr18	6729315	TGCGCGCGCACGCACACACAG	T	253502.97	PASS	0.6185	nfe	0.09790600000000002	0	0	0.6185
chr18-006729315-TGCGCGCGCACGCACACACAG-TGCGCACGCACACACAG	chr18	6729315	TGCGCGCGCACGCACACACAG	TGCGCACGCACACACAG	253502.97	PASS	0	none	2.720000000000003e-4	0	0	2.720000000000003e-4
chr18-006729570-GCGCGCACACACA-*	chr18	6729570	GCGCGCACACACA	*	186178	PASS	0	none	0	0	0	1e-6
chr18-006729570-GCGCGCACACACA-ACGCGCACACACA	chr18	6729570	GCGCGCACACACA	ACGCGCACACACA	186178	PASS	0	none	0.002656	0	0	0.002656
chr18-006729570-GCGCGCACACACA-CCGCGCACACACA	chr18	6729570	GCGCGCACACACA	CCGCGCACACACA	186178	PASS	0	none	0	0	0	1e-6
chr18-006729570-GCGCGCACACACA-G	chr18	6729570	GCGCGCACACACA	G	186178	PASS	0	none	2.2000000000000003e-5	0	0	2.2000000000000003e-5
chr18-006729570-GCGCGCACACACA-GCACACACACAAACACACACGCGCACACACA	chr18	6729570	GCGCGCACACACA	GCACACACACAAACACACACGCGCACACACA	186178	PASS	0	none	0	0	0	1e-6
chr18-006729570-GCGCGCACACACA-GCACACACACACACACACACACGCGCACACACA	chr18	6729570	GCGCGCACACACA	GCACACACACACACACACACACGCGCACACACA	186178	PASS	0	none	2.2000000000000003e-5	0	0	2.2000000000000003e-5
chr18-006729570-GCGCGCACACACA-GCACACACACACACACACACGCGCACACACA	chr18	6729570	GCGCGCACACACA	GCACACACACACACACACACGCGCACACACA	186178	PASS	0	none	2.2899999999999996e-4	0	0	2.2899999999999996e-4
chr18-006729570-GCGCGCACACACA-GCACACACACACACACACGCGCACACACA	chr18	6729570	GCGCGCACACACA	GCACACACACACACACACGCGCACACACA	186178	PASS	0	none	9.130000000000004e-4	0	0	9.130000000000004e-4
chr18-006729570-GCGCGCACACACA-GCACACACACACACACGCGCACACACA	chr18	6729570	GCGCGCACACACA	GCACACACACACACACGCGCACACACA	186178	PASS	0	none	0.004069	0	0	0.004069
chr18-006729570-GCGCGCACACACA-GCACACACACACACGCGCACACACA	chr18	6729570	GCGCGCACACACA	GCACACACACACACGCGCACACACA	186178	PASS	0	none	0.01561299999999999	0	0	0.01561299999999999
chr18-006729570-GCGCGCACACACA-GCACACACACACCCACGCGCACACACA	chr18	6729570	GCGCGCACACACA	GCACACACACACCCACGCGCACACACA	186178	PASS	0	none	0	0	0	1e-6
chr18-006729570-GCGCGCACACACA-GCACACACACACGCGCACACACA	chr18	6729570	GCGCGCACACACA	GCACACACACACGCGCACACACA	186178	PASS	0	none	0.004987	0	0	0.004987
chr18-006729570-GCGCGCACACACA-GCACACACACGCGCACACACA	chr18	6729570	GCGCGCACACACA	GCACACACACGCGCACACACA	186178	PASS	0	none	0.002556	0	0	0.002556
chr18-006729570-GCGCGCACACACA-GCACACACGCGCACACACA	chr18	6729570	GCGCGCACACACA	GCACACACGCGCACACACA	186178	PASS	0	none	0.00117599999999999	0	0	0.00117599999999999
chr18-006729570-GCGCGCACACACA-GCACACGCGCACACACA	chr18	6729570	GCGCGCACACACA	GCACACGCGCACACACA	186178	PASS	0	none	2.2000000000000003e-5	0	0	2.2000000000000003e-5
chr18-006729572-GCGCACACACA-*	chr18	6729572	GCGCACACACA	*	321094	PASS	0	none	3.6999999999999985e-5	0	0	3.6999999999999985e-5
chr18-006729572-GCGCACACACA-ACGCACACACA	chr18	6729572	GCGCACACACA	ACGCACACACA	321094	PASS	0	none	0.03846000000000002	0	0	0.03846000000000002
chr18-006729572-GCGCACACACA-G	chr18	6729572	GCGCACACACA	G	321094	PASS	0	none	9e-6	0	0	9e-6
chr18-006729572-GCGCACACACA-GCA	chr18	6729572	GCGCACACACA	GCA	321094	PASS	0	none	9e-6	0	0	9e-6
chr18-006729572-GCGCACACACA-GCACA	chr18	6729572	GCGCACACACA	GCACA	321094	PASS	0	none	0.00183499999999999	0	0	0.00183499999999999
chr18-006729572-GCGCACACACA-GCACACACACACACACACACACACACGCACACACA	chr18	6729572	GCGCACACACA	GCACACACACACACACACACACACACGCACACACA	321094	PASS	0	none	6.999999999999998e-5	0	0	6.999999999999998e-5
chr18-006729572-GCGCACACACA-GCACACACACACACACACACACACGCACACACA	chr18	6729572	GCGCACACACA	GCACACACACACACACACACACACGCACACACA	321094	PASS	0	none	1.6699999999999994e-4	0	0	1.6699999999999994e-4
chr18-006729572-GCGCACACACA-GCACACACACACACACACACACGCACACACA	chr18	6729572	GCGCACACACA	GCACACACACACACACACACACGCACACACA	321094	PASS	0	none	1.27e-4	0	0	1.27e-4
chr18-006729572-GCGCACACACA-GCACACACACACACACACACGCACACACA	chr18	6729572	GCGCACACACA	GCACACACACACACACACACGCACACACA	321094	PASS	0	none	3.150000000000005e-4	0	0	3.150000000000005e-4
chr18-006729572-GCGCACACACA-GCACACACACACACACACGCACACACA	chr18	6729572	GCGCACACACA	GCACACACACACACACACGCACACACA	321094	PASS	0	none	9.610000000000004e-4	0	0	9.610000000000004e-4
chr18-006729572-GCGCACACACA-GCACACACACACACACGCACACACA	chr18	6729572	GCGCACACACA	GCACACACACACACACGCACACACA	321094	PASS	0	none	0.00115199999999999	0	0	0.00115199999999999
chr18-006729572-GCGCACACACA-GCACACACACACACGCACACACA	chr18	6729572	GCGCACACACA	GCACACACACACACGCACACACA	321094	PASS	0	none	0.003208	0	0	0.003208
chr18-006729572-GCGCACACACA-GCACACACACACGCACACACA	chr18	6729572	GCGCACACACA	GCACACACACACGCACACACA	321094	PASS	0	none	0.002781	0	0	0.002781
chr18-006729572-GCGCACACACA-GCACACACACGCACACACA	chr18	6729572	GCGCACACACA	GCACACACACGCACACACA	321094	PASS	0	none	0.002581	0	0	0.002581
chr18-006729572-GCGCACACACA-GCACACACGCACACACA	chr18	6729572	GCGCACACACA	GCACACACGCACACACA	321094	PASS	0	none	0.0031580000000000002	0	0	0.0031580000000000002
chr18-006729572-GCGCACACACA-GCACACGCACACACA	chr18	6729572	GCGCACACACA	GCACACGCACACACA	321094	PASS	0	none	2.08e-4	0	0	2.08e-4
chr18-006729572-GCGCACACACA-GCACGCACACACA	chr18	6729572	GCGCACACACA	GCACGCACACACA	321094	PASS	0	none	1.27e-4	0	0	1.27e-4
chr18-006729574-GCACACACACA-*	chr18	6729574	GCACACACACA	*	1022771	PASS	0	none	0.001959	0	0	0.001959
chr18-006729574-GCACACACACA-ACACACACACA	chr18	6729574	GCACACACACA	ACACACACACA	1022771	PASS	0	none	0.06881100000000002	0	0	0.06881100000000002
chr18-006729574-GCACACACACA-G	chr18	6729574	GCACACACACA	G	1022771	PASS	0	none	2.2000000000000003e-5	0	0	2.2000000000000003e-5
chr18-006729574-GCACACACACA-GAACACACACACA	chr18	6729574	GCACACACACA	GAACACACACACA	1022771	PASS	0	none	9e-6	0	0	9e-6
chr18-006729574-GCACACACACA-GCA	chr18	6729574	GCACACACACA	GCA	1022771	PASS	0	none	9e-6	0	0	9e-6
chr18-006729574-GCACACACACA-GCACA	chr18	6729574	GCACACACACA	GCACA	1022771	PASS	0	none	0	0	0	1e-6
chr18-006729574-GCACACACACA-GCACAAACACACACACACACACACA	chr18	6729574	GCACACACACA	GCACAAACACACACACACACACACA	1022771	PASS	0	none	9e-6	0	0	9e-6
chr18-006729574-GCACACACACA-GCACACACA	chr18	6729574	GCACACACACA	GCACACACA	1022771	PASS	0	none	8.9e-5	0	0	8.9e-5
chr18-006729574-GCACACACACA-GCACACACAAACACACACACACACA	chr18	6729574	GCACACACACA	GCACACACAAACACACACACACACA	1022771	PASS	0	none	0	0	0	1e-6
chr18-006729574-GCACACACACA-GCACACACACACA	chr18	6729574	GCACACACACA	GCACACACACACA	1022771	PASS	0	none	3.6999999999999985e-5	0	0	3.6999999999999985e-5
chr18-006729574-GCACACACACA-GCACACACACACACA	chr18	6729574	GCACACACACA	GCACACACACACACA	1022771	PASS	0	none	0.00171199999999999	0	0	0.00171199999999999
chr18-006729574-GCACACACACA-GCACACACACACACACA	chr18	6729574	GCACACACACA	GCACACACACACACACA	1022771	PASS	0	none	0.003892	0	0	0.003892
chr18-006729574-GCACACACACA-GCACACACACACACACACA	chr18	6729574	GCACACACACA	GCACACACACACACACACA	1022771	PASS	0	none	0.004146	0	0	0.004146
chr18-006729574-GCACACACACA-GCACACACACACACACACACA	chr18	6729574	GCACACACACA	GCACACACACACACACACACA	1022771	PASS	0	none	0.01062099999999998	0	0	0.01062099999999998
chr18-006729574-GCACACACACA-GCACACACACACACACACACACA	chr18	6729574	GCACACACACA	GCACACACACACACACACACACA	1022771	PASS	0	none	0.01007499999999999	0	0	0.01007499999999999
chr18-006729574-GCACACACACA-GCACACACACACACACACACACACA	chr18	6729574	GCACACACACA	GCACACACACACACACACACACACA	1022771	PASS	0	none	0.03878100000000002	0	0	0.03878100000000002
chr18-006729574-GCACACACACA-GCACACACACACACACACACACACACA	chr18	6729574	GCACACACACA	GCACACACACACACACACACACACACA	1022771	PASS	0	none	0.02398100000000001	0	0	0.02398100000000001
chr18-006729574-GCACACACACA-GCACACACACACACACACACACACACACA	chr18	6729574	GCACACACACA	GCACACACACACACACACACACACACACA	1022771	PASS	0	none	0.002706	0	0	0.002706
chr18-006729574-GCACACACACA-GCACACACACACACACACACACACACACACA	chr18	6729574	GCACACACACA	GCACACACACACACACACACACACACACACA	1022771	PASS	0	none	0.00149199999999999	0	0	0.00149199999999999
chr18-006729574-GCACACACACA-GCACACACACACACACACACACACACACACACA	chr18	6729574	GCACACACACA	GCACACACACACACACACACACACACACACACA	1022771	PASS	0	none	0.00127299999999999	0	0	0.00127299999999999
chr18-006729574-GCACACACACA-GCACACACACACACACACACACACACACACACACA	chr18	6729574	GCACACACACA	GCACACACACACACACACACACACACACACACACA	1022771	PASS	0	none	6.780000000000002e-4	0	0	6.780000000000002e-4
chr18-006729574-GCACACACACA-GCACACACACACACACACACACACACACACACACACA	chr18	6729574	GCACACACACA	GCACACACACACACACACACACACACACACACACACA	1022771	PASS	0	none	5.2999999999999994e-5	0	0	5.2999999999999994e-5
chr18-006729574-GCACACACACA-GCACACACACACACACACACACACACACACACACACACA	chr18	6729574	GCACACACACA	GCACACACACACACACACACACACACACACACACACACA	1022771	PASS	0	none	0	0	0	1e-6
chr18-006729574-GCACACACACA-GCACACACACACACACACCCACACACACACACACA	chr18	6729574	GCACACACACA	GCACACACACACACACACCCACACACACACACACA	1022771	PASS	0	none	0	0	0	1e-6
chr18-006729574-GCACACACACA-GCACACACACACACCCACACACACACACACA	chr18	6729574	GCACACACACA	GCACACACACACACCCACACACACACACACA	1022771	PASS	0	none	0	0	0	1e-6
chr18-006729574-GCACACACACA-GCACACACCCACACACACACACACACA	chr18	6729574	GCACACACACA	GCACACACCCACACACACACACACACA	1022771	PASS	0	none	9e-6	0	0	9e-6
chr18-006729574-GCACACACACA-GCACACACGCACACACACACACACA	chr18	6729574	GCACACACACA	GCACACACGCACACACACACACACA	1022771	PASS	0	none	9e-6	0	0	9e-6
chr18-006729574-GCACACACACA-GCACAGACACACACACACACACACA	chr18	6729574	GCACACACACA	GCACAGACACACACACACACACACA	1022771	PASS	0	none	9e-6	0	0	9e-6
chr18-006729574-GCACACACACA-GCCCACACACACACACACACACACA	chr18	6729574	GCACACACACA	GCCCACACACACACACACACACACA	1022771	PASS	0	none	9e-6	0	0	9e-6
chr18-006729574-GCACACACACA-GCGCACACACACACACA	chr18	6729574	GCACACACACA	GCGCACACACACACACA	1022771	PASS	0	none	0	0	0	1e-6
chr18-006729574-GCACACACACA-GCGCACACACACACACACA	chr18	6729574	GCACACACACA	GCGCACACACACACACACA	1022771	PASS	0	none	0	0	0	1e-6
chr18-006729574-GCACACACACA-GCGCACACACACACACACACACACACACACA	chr18	6729574	GCACACACACA	GCGCACACACACACACACACACACACACACA	1022771	PASS	0	none	3.6999999999999985e-5	0	0	3.6999999999999985e-5
chr18-006729574-GCACACACACA-GCGCACACACACACACACACACACACACACACA	chr18	6729574	GCACACACACA	GCGCACACACACACACACACACACACACACACA	1022771	PASS	0	none	5.2999999999999994e-5	0	0	5.2999999999999994e-5
chr18-006729574-GCACACACACA-GCGCACACACACACACACACACACACACACACACA	chr18	6729574	GCACACACACA	GCGCACACACACACACACACACACACACACACACA	1022771	PASS	0	none	2.08e-4	0	0	2.08e-4
chr18-006729574-GCACACACACA-GCGCACACACACACACACACACACACACACACACACA	chr18	6729574	GCACACACACA	GCGCACACACACACACACACACACACACACACACACA	1022771	PASS	0	none	0	0	0	1e-6
chr18-006729574-GCACACACACA-GCGCACGCACACACACACACACACACACACACACACA	chr18	6729574	GCACACACACA	GCGCACGCACACACACACACACACACACACACACACA	1022771	PASS	0	none	9e-6	0	0	9e-6
chr18-006729574-GCACACACACA-GCGCGCACACACACACACACACACACACACA	chr18	6729574	GCACACACACA	GCGCGCACACACACACACACACACACACACA	1022771	PASS	0	none	0	0	0	1e-6
chr18-006729574-GCACACACACA-GCGCGCACACACACACACACACACACACACACA	chr18	6729574	GCACACACACA	GCGCGCACACACACACACACACACACACACACA	1022771	PASS	0	none	3.6999999999999985e-5	0	0	3.6999999999999985e-5
chr18-006729574-GCACACACACA-GCGCGCGCACACACACACACACACACACACACA	chr18	6729574	GCACACACACA	GCGCGCGCACACACACACACACACACACACACA	1022771	PASS	0	none	9e-6	0	0	9e-6
chr18-006729574-GCACACACACA-GCGCGCGCACACACACACACACACACACACACACA	chr18	6729574	GCACACACACA	GCGCGCGCACACACACACACACACACACACACACA	1022771	PASS	0	none	9e-6	0	0	9e-6
chr18-006729574-GCACACACACA-GCGCGCGCACACACACACACACACACACACACACACACA	chr18	6729574	GCACACACACA	GCGCGCGCACACACACACACACACACACACACACACACA	1022771	PASS	0	none	0	0	0	1e-6
chr18-006729574-GCACACACACA-GCTCACACACACA	chr18	6729574	GCACACACACA	GCTCACACACACA	1022771	PASS	0	none	0	0	0	1e-6
chr18-006729592-ACG-A	chr18	6729592	ACG	A	2209765	VQSRTrancheINDEL95.00to96.00	2.39e-6	nfe	0	0	0	2.39e-6
chr18-006729592-ACG-ACACACACACACACACACACACACGCG	chr18	6729592	ACG	ACACACACACACACACACACACACGCG	2209765	VQSRTrancheINDEL95.00to96.00	0	none	9e-6	0	0	9e-6
chr18-006729592-ACG-ACACACACACACACACACACACGCG	chr18	6729592	ACG	ACACACACACACACACACACACGCG	2209765	VQSRTrancheINDEL95.00to96.00	0	none	9e-6	0	0	9e-6
chr18-006729592-ACG-ACACACACACACACACACACGCG	chr18	6729592	ACG	ACACACACACACACACACACGCG	2209765	VQSRTrancheINDEL95.00to96.00	0	none	2.2000000000000003e-5	0	0	2.2000000000000003e-5
chr18-006729592-ACG-ACACACACACACACACACGCG	chr18	6729592	ACG	ACACACACACACACACACGCG	2209765	VQSRTrancheINDEL95.00to96.00	0	none	7.240000000000005e-4	0	0	7.240000000000005e-4
chr18-006729592-ACG-ACACACACACACACACGCG	chr18	6729592	ACG	ACACACACACACACACGCG	2209765	VQSRTrancheINDEL95.00to96.00	0	none	0.00122499999999999	0	0	0.00122499999999999
chr18-006729592-ACG-ACACACACACACACGCG	chr18	6729592	ACG	ACACACACACACACGCG	2209765	VQSRTrancheINDEL95.00to96.00	0	none	0.00119999999999999	0	0	0.00119999999999999
chr18-006729592-ACG-ACACACACACACGCG	chr18	6729592	ACG	ACACACACACACGCG	2209765	VQSRTrancheINDEL95.00to96.00	0	none	6.780000000000002e-4	0	0	6.780000000000002e-4
chr18-006729592-ACG-ACACACACACACTCG	chr18	6729592	ACG	ACACACACACACTCG	2209765	VQSRTrancheINDEL95.00to96.00	0	none	0	0	0	1e-6
chr18-006729592-ACG-ACACACACACGCG	chr18	6729592	ACG	ACACACACACGCG	2209765	VQSRTrancheINDEL95.00to96.00	0	none	0.007197	0	0	0.007197
chr18-006729592-ACG-ACACACACACGCGCG	chr18	6729592	ACG	ACACACACACGCGCG	2209765	VQSRTrancheINDEL95.00to96.00	0	none	0	0	0	1e-6
chr18-006729592-ACG-ACACACACGCG	chr18	6729592	ACG	ACACACACGCG	2209765	VQSRTrancheINDEL95.00to96.00	0	none	0.115197	0	0	0.115197
chr18-006729592-ACG-ACACACACGCGCG	chr18	6729592	ACG	ACACACACGCGCG	2209765	VQSRTrancheINDEL95.00to96.00	0	none	9e-6	0	0	9e-6
chr18-006729592-ACG-ACACACCCGCG	chr18	6729592	ACG	ACACACCCGCG	2209765	VQSRTrancheINDEL95.00to96.00	0	none	0	0	0	1e-6
chr18-006729592-ACG-ACACACGCG	chr18	6729592	ACG	ACACACGCG	2209765	VQSRTrancheINDEL95.00to96.00	0	none	0.127412	0	0	0.127412
chr18-006729592-ACG-ACACACGCGCG	chr18	6729592	ACG	ACACACGCGCG	2209765	VQSRTrancheINDEL95.00to96.00	0	none	1.47e-4	0	0	1.47e-4
chr18-006729592-ACG-ACACACTCG	chr18	6729592	ACG	ACACACTCG	2209765	VQSRTrancheINDEL95.00to96.00	0	none	0	0	0	1e-6
chr18-006729592-ACG-ACACCCGCG	chr18	6729592	ACG	ACACCCGCG	2209765	VQSRTrancheINDEL95.00to96.00	0	none	9e-6	0	0	9e-6
chr18-006729592-ACG-ACACGCG	chr18	6729592	ACG	ACACGCG	2209765	VQSRTrancheINDEL95.00to96.00	0	none	0.01106399999999999	0	0	0.01106399999999999
chr18-006729592-ACG-ACACGCGCG	chr18	6729592	ACG	ACACGCGCG	2209765	VQSRTrancheINDEL95.00to96.00	0	none	7.710000000000004e-4	0	0	7.710000000000004e-4
chr18-006729592-ACG-ACCCACACGCG	chr18	6729592	ACG	ACCCACACGCG	2209765	VQSRTrancheINDEL95.00to96.00	0	none	0	0	0	1e-6
chr18-006729592-ACG-ACGCG	chr18	6729592	ACG	ACGCG	2209765	VQSRTrancheINDEL95.00to96.00	0	none	0.00115199999999999	0	0	0.00115199999999999
chr18-006729592-ACG-ACGCGCG	chr18	6729592	ACG	ACGCGCG	2209765	VQSRTrancheINDEL95.00to96.00	0	none	0	0	0	1e-6
chr18-006729592-ACG-ACGCGCGCG	chr18	6729592	ACG	ACGCGCGCG	2209765	VQSRTrancheINDEL95.00to96.00	0	none	9e-6	0	0	9e-6
chr18-006729592-ACG-CCG	chr18	6729592	ACG	CCG	2209765	VQSRTrancheINDEL95.00to96.00	0	none	0	0	0	1e-6
chr18-006729592-ACG-GCG	chr18	6729592	ACG	GCG	2209765	VQSRTrancheINDEL95.00to96.00	0	none	0.006527	0	0	0.006527
chr18-006729594-G-*	chr18	6729594	G	*	19570	VQSRTrancheINDEL99.50to99.90	0	none	0	0	4	1e-6
chr18-006729594-G-A	chr18	6729594	G	A	19570	VQSRTrancheINDEL99.50to99.90	0.009948	sas	0.01179499999999999	0	4	0.01179499999999999
chr18-006729594-G-C	chr18	6729594	G	C	19570	VQSRTrancheINDEL99.50to99.90	0	none	8.9e-5	0	4	8.9e-5
chr18-006729594-G-GCA	chr18	6729594	G	GCA	19570	VQSRTrancheINDEL99.50to99.90	0	none	2.2000000000000003e-5	0	4	2.2000000000000003e-5
chr18-006729594-G-GCC	chr18	6729594	G	GCC	19570	VQSRTrancheINDEL99.50to99.90	0	none	0	0	4	1e-6
chr18-006729594-G-T	chr18	6729594	G	T	19570	VQSRTrancheINDEL99.50to99.90	9.04e-5	amr	2.2000000000000003e-5	0	4	9.04e-5
chr18-006729674-T-TGCCCGGGGGCCCCTGACAGCCGCGTC	chr18	6729674	T	TGCCCGGGGGCCCCTGACAGCCGCGTC	227845.97	VQSRTrancheINDEL95.00to96.00	0.049264	nfe	0.01551499999999999	1	16	0.049264
chr18-006729809-T-*	chr18	6729809	T	*	771	PASS	0	none	0	0	116	1e-6
chr18-006729809-T-A	chr18	6729809	T	A	771	PASS	8.931e-5	mid	0	1	116	8.931e-5
chr18-006729809-T-C	chr18	6729809	T	C	771	PASS	4.554e-5	amr	2.2000000000000003e-5	0	116	4.554e-5
chr18-006729915-CG-C	chr18	6729915	CG	C	43647	PASS	0	none	0	0	118	1e-6
chr18-006729915-CG-GG	chr18	6729915	CG	GG	43647	PASS	0	none	0.002614	1	118	0.002614
chr18-006729915-CG-TG	chr18	6729915	CG	TG	43647	PASS	0	none	0	0	118	1e-6
chr18-006730017-G-C	chr18	6730017	G	C	5156194	PASS	0.70668	sas	0.43899499999999986	46	78	0.70668
chr18-006730171-TAGCA-T	chr18	6730171	TAGCA	T	2196750.97	PASS	0.61322	sas	0.35320799999999974	8	18	0.61322
chr18-006730174-CA-*	chr18	6730174	CA	*	235.97	PASS	0	none	0.35320799999999974	8	18	0.35320799999999974
chr18-006730174-CA-C	chr18	6730174	CA	C	235.97	PASS	5.701e-5	nfe	1.47e-4	0	18	1.47e-4
chr18-006730188-G-A	chr18	6730188	G	A	2084738	PASS	0.64649	sas	0.3538349999999998	6	16	0.64649
chr18-006730219-GTGTA-*	chr18	6730219	GTGTA	*	393765	PASS	0	none	0.00171199999999999	0	2	0.00171199999999999
chr18-006730219-GTGTA-ATGTA	chr18	6730219	GTGTA	ATGTA	393765	PASS	0	none	5.2999999999999994e-5	0	2	5.2999999999999994e-5
chr18-006730219-GTGTA-G	chr18	6730219	GTGTA	G	393765	PASS	2.216e-5	nfe	2.2000000000000003e-5	0	2	2.216e-5
chr18-006730219-GTGTA-GTATATATACATATATATATATATATATATGTA	chr18	6730219	GTGTA	GTATATATACATATATATATATATATATATGTA	393765	PASS	0	none	9e-6	0	2	9e-6
chr18-006730219-GTGTA-GTATATATATATATATATATATATATGTA	chr18	6730219	GTGTA	GTATATATATATATATATATATATATGTA	393765	PASS	0	none	2.2000000000000003e-5	0	2	2.2000000000000003e-5
chr18-006730219-GTGTA-GTATATATATATATATATATATATGTA	chr18	6730219	GTGTA	GTATATATATATATATATATATATGTA	393765	PASS	0	none	6.999999999999998e-5	0	2	6.999999999999998e-5
chr18-006730219-GTGTA-GTATATATATATATATATATATGTA	chr18	6730219	GTGTA	GTATATATATATATATATATATGTA	393765	PASS	0	none	2.08e-4	0	2	2.08e-4
chr18-006730219-GTGTA-GTATATATATATATATATATGTA	chr18	6730219	GTGTA	GTATATATATATATATATATGTA	393765	PASS	0	none	4.940000000000003e-4	0	2	4.940000000000003e-4
chr18-006730219-GTGTA-GTATATATATATATATATGTA	chr18	6730219	GTGTA	GTATATATATATATATATGTA	393765	PASS	0	none	5.620000000000005e-4	0	2	5.620000000000005e-4
chr18-006730219-GTGTA-GTATATATATATATATGTA	chr18	6730219	GTGTA	GTATATATATATATATGTA	393765	PASS	0	none	5.39e-4	0	2	5.39e-4
chr18-006730219-GTGTA-GTATATATATATATGTA	chr18	6730219	GTGTA	GTATATATATATATGTA	393765	PASS	0	none	3.810000000000003e-4	0	2	3.810000000000003e-4
chr18-006730219-GTGTA-GTATATATATATGTA	chr18	6730219	GTGTA	GTATATATATATGTA	393765	PASS	0	none	3.810000000000003e-4	0	2	3.810000000000003e-4
chr18-006730219-GTGTA-GTATATATATGTA	chr18	6730219	GTGTA	GTATATATATGTA	393765	PASS	0	none	2.720000000000003e-4	0	2	2.720000000000003e-4
chr18-006730219-GTGTA-GTATATATGTA	chr18	6730219	GTGTA	GTATATATGTA	393765	PASS	0	none	4.710000000000004e-4	0	2	4.710000000000004e-4
chr18-006730219-GTGTA-GTATATGTA	chr18	6730219	GTGTA	GTATATGTA	393765	PASS	0	none	0.005371	0	2	0.005371
chr18-006730219-GTGTA-GTATGTA	chr18	6730219	GTGTA	GTATGTA	393765	PASS	0	none	0.08152100000000001	1	2	0.08152100000000001
chr18-006730219-GTGTA-GTATGTATGTA	chr18	6730219	GTGTA	GTATGTATGTA	393765	PASS	0	none	3.150000000000005e-4	0	2	3.150000000000005e-4
chr18-006730221-GTATA-*	chr18	6730221	GTATA	*	1214447	PASS	0	none	2.93e-4	0	2	2.93e-4
chr18-006730221-GTATA-ATATA	chr18	6730221	GTATA	ATATA	1214447	PASS	0	none	0.20406	2	2	0.20406
chr18-006730221-GTATA-CTATA	chr18	6730221	GTATA	CTATA	1214447	PASS	0	none	0	0	2	1e-6
chr18-006730221-GTATA-G	chr18	6730221	GTATA	G	1214447	PASS	0	none	9e-6	0	2	9e-6
chr18-006730221-GTATA-GTA	chr18	6730221	GTATA	GTA	1214447	PASS	0	none	6.310000000000003e-4	0	2	6.310000000000003e-4
chr18-006730221-GTATA-GTATATA	chr18	6730221	GTATA	GTATATA	1214447	PASS	0	none	0.01283899999999999	0	2	0.01283899999999999
chr18-006730221-GTATA-GTATATATA	chr18	6730221	GTATA	GTATATATA	1214447	PASS	0	none	0.098767	0	2	0.098767
chr18-006730221-GTATA-GTATATATATA	chr18	6730221	GTATA	GTATATATATA	1214447	PASS	0	none	0.004783	0	2	0.004783
chr18-006730221-GTATA-GTATATATATATA	chr18	6730221	GTATA	GTATATATATATA	1214447	PASS	0	none	1.6699999999999994e-4	0	2	1.6699999999999994e-4
chr18-006730221-GTATA-GTATATATATATATATA	chr18	6730221	GTATA	GTATATATATATATATA	1214447	PASS	0	none	9e-6	0	2	9e-6
chr18-006730221-GTATA-GTATATATATATATATATA	chr18	6730221	GTATA	GTATATATATATATATATA	1214447	PASS	0	none	1.27e-4	0	2	1.27e-4
chr18-006730221-GTATA-GTATATATATATATATATATATA	chr18	6730221	GTATA	GTATATATATATATATATATATA	1214447	PASS	0	none	9e-6	0	2	9e-6
chr18-006730221-GTATA-GTATATATATATATATATATATATATATATA	chr18	6730221	GTATA	GTATATATATATATATATATATATATATATA	1214447	PASS	0	none	0	0	2	1e-6
chr18-006730221-GTATA-GTATGTATGTATATATATATATATA	chr18	6730221	GTATA	GTATGTATGTATATATATATATATA	1214447	PASS	0	none	9e-6	0	2	9e-6
chr18-006730221-GTATA-GTATGTATGTATATATATATATATATATA	chr18	6730221	GTATA	GTATGTATGTATATATATATATATATATA	1214447	PASS	0	none	2.2000000000000003e-5	0	2	2.2000000000000003e-5
chr18-006790036-A-C	chr18	6790036	A	C	8172	PASS	0.029613	nfe	0.005704	0	0	0.029613
chr18-006790036-A-T	chr18	6790036	A	T	8172	PASS	0	none	0	0	0	1e-6
chr18-006824990-T-C	chr18	6824990	T	C	9265	PASS	0.0025187	amr	5.180000000000002e-4	1	134	0.0025187
chr18-006837090-GA-G	chr18	6837090	GA	G	149856.97	PASS	0.067496	afr	0.01042399999999999	1	134	0.067496
chr18-006837090-GA-GAA	chr18	6837090	GA	GAA	149856.97	PASS	0	none	5.2999999999999994e-5	0	134	5.2999999999999994e-5
chr18-006837091-A-*	chr18	6837091	A	*	731	PASS	0	none	0.01042399999999999	1	134	0.01042399999999999
chr18-006837091-A-G	chr18	6837091	A	G	731	PASS	8.8e-6	nfe	0	0	134	8.8e-6
chr18-006837447-G-A	chr18	6837447	G	A	7520850	PASS	0.44996	nfe	0.38656499999999977	60	134	0.44996
chr18-006837471-A-C	chr18	6837471	A	C	25024	PASS	1.34e-6	nfe	9e-6	0	86	9e-6
chr18-006837471-A-G	chr18	6837471	A	G	25024	PASS	2.226e-5	sas	1.47e-4	0	86	1.47e-4
chr18-006837471-A-T	chr18	6837471	A	T	25024	PASS	0.032789	eas	0.018544	3	86	0.032789
chr18-006851168-A-G	chr18	6851168	A	G	22212	PASS	0.0052016	mid	9.400000000000004e-4	1	134	0.0052016
chr18-006851268-GAT-AAT	chr18	6851268	GAT	AAT	8543193	PASS	0	none	0.6586550000000002	90	134	0.6586550000000002
chr18-006851268-GAT-G	chr18	6851268	GAT	G	8543193	PASS	0	none	0	0	134	1e-6
chr18-006859739-A-G	chr18	6859739	A	G	1884	PASS	9.31e-6	nfe	2.2000000000000003e-5	1	134	2.2000000000000003e-5
chr18-006870441-C-T	chr18	6870441	C	T	2281	PASS	0.001798	mid	8.9e-5	1	134	0.001798
chr18-006870525-T-C	chr18	6870525	T	C	4826520	PASS	0.28639	mid	0.2599329999999999	27	134	0.28639
chr18-006870805-CTTT-C	chr18	6870805	CTTT	C	689518	ExcessHet	4.549e-5	eas	3.6000000000000035e-4	0	108	3.6000000000000035e-4
chr18-006870805-CTTT-CT	chr18	6870805	CTTT	CT	689518	ExcessHet	0	none	0.007244	0	108	0.007244
chr18-006870805-CTTT-CTT	chr18	6870805	CTTT	CTT	689518	ExcessHet	0	none	0.177231	16	108	0.177231
chr18-006870805-CTTT-CTTTT	chr18	6870805	CTTT	CTTTT	689518	ExcessHet	0	none	0.16382600000000003	17	108	0.16382600000000003
chr18-006870805-CTTT-CTTTTT	chr18	6870805	CTTT	CTTTTT	689518	ExcessHet	0	none	0.003193	2	108	0.003193
chr18-006870805-CTTT-CTTTTTT	chr18	6870805	CTTT	CTTTTTT	689518	ExcessHet	0	none	9e-6	0	108	9e-6
chr18-006870805-CTTT-TTTT	chr18	6870805	CTTT	TTTT	689518	ExcessHet	0	none	8.9e-5	0	108	8.9e-5
chr18-006870806-T-*	chr18	6870806	T	*	215	PASS	0	none	0.185484	16	68	0.185484
chr18-006870806-T-C	chr18	6870806	T	C	215	PASS	5.6082e-4	amr	0	0	68	5.6082e-4
chr18-006870822-C-T	chr18	6870822	C	T	103499	PASS	0.012882	nfe	0.007222	2	126	0.012882
chr18-006870843-C-T	chr18	6870843	C	T	7161	PASS	0.001939	sas	3.820000000000003e-4	1	118	0.001939
chr18-006870858-T-C	chr18	6870858	T	C	87585	PASS	0.019047	sas	0.008385	1	104	0.019047
chr18-006870858-T-G	chr18	6870858	T	G	87585	PASS	5.1023e-4	eas	9e-6	0	104	5.1023e-4
chr18-006870861-C-A	chr18	6870861	C	A	42737	PASS	1.694e-5	nfe	9e-6	0	102	1.694e-5
chr18-006870861-C-G	chr18	6870861	C	G	42737	PASS	2.4855e-4	eas	8.9e-5	0	102	2.4855e-4
chr18-006870861-C-T	chr18	6870861	C	T	42737	PASS	0.016991	afr	0.003445	1	102	0.016991
chr18-006873355-G-A	chr18	6873355	G	A	9314114	PASS	0.49014	nfe	0.3973509999999993	72	134	0.49014
chr18-006873647-CTT-C	chr18	6873647	CTT	C	854064.97	ExcessHet	5.926e-5	amr	2.9400000000000004e-4	0	92	2.9400000000000004e-4
chr18-006873647-CTT-CT	chr18	6873647	CTT	CT	854064.97	ExcessHet	0	none	0.232845	27	92	0.232845
chr18-006873647-CTT-CTTT	chr18	6873647	CTT	CTTT	854064.97	ExcessHet	0	none	0.08643600000000003	6	92	0.08643600000000003
chr18-006873647-CTT-CTTTT	chr18	6873647	CTT	CTTTT	854064.97	ExcessHet	0	none	1.0799999999999996e-4	0	92	1.0799999999999996e-4
chr18-006873647-CTT-CTTTTT	chr18	6873647	CTT	CTTTTT	854064.97	ExcessHet	0	none	0	0	92	1e-6
chr18-006881998-GA-AA	chr18	6881998	GA	AA	52199	PASS	0	none	2.09e-4	0	132	2.09e-4
chr18-006881998-GA-G	chr18	6881998	GA	G	52199	PASS	0.011243	afr	6.570000000000002e-4	0	132	0.011243
chr18-006881998-GA-GAA	chr18	6881998	GA	GAA	52199	PASS	0	none	0.006292	2	132	0.006292
chr18-006882418-T-C	chr18	6882418	T	C	13060	PASS	0.0035828	nfe	0.00157099999999999	1	134	0.0035828
chr18-006889974-A-G	chr18	6889974	A	G	28617680	PASS	0.6851	eas	0.5746880000000003	76	134	0.6851
chr18-006890412-G-A	chr18	6890412	G	A	44673	PASS	0.015868	afr	0.001991	1	134	0.015868
chr18-006890435-A-G	chr18	6890435	A	G	11270120	PASS	0.68575	eas	0.5694920000000002	75	134	0.68575
chr18-006890592-C-T	chr18	6890592	C	T	8154556	PASS	0.68866	eas	0.5671100000000002	75	134	0.68866
chr18-006896451-C-T	chr18	6896451	C	T	9612050	PASS	0.68526	eas	0.5700870000000002	75	134	0.68526
chr18-006896601-T-C	chr18	6896601	T	C	5286	PASS	2.3584e-4	nfe	1.47e-4	1	134	2.3584e-4
chr18-006897895-TAC-T	chr18	6897895	TAC	T	37247.97	PASS	0	none	5.2999999999999994e-5	0	0	5.2999999999999994e-5
chr18-006897895-TAC-TACAC	chr18	6897895	TAC	TACAC	37247.97	PASS	0	none	0.01847500000000001	0	0	0.01847500000000001
chr18-006897895-TAC-TACACAC	chr18	6897895	TAC	TACACAC	37247.97	PASS	0	none	2.2000000000000003e-5	0	0	2.2000000000000003e-5
chr18-006898416-C-T	chr18	6898416	C	T	10565120	PASS	0.68655	eas	0.5598030000000002	75	134	0.68655
chr18-006912005-G-A	chr18	6912005	G	A	9050955	PASS	0.85926	nfe	0.8003680000000006	115	134	0.85926
chr18-006912005-G-GCA	chr18	6912005	G	GCA	9050955	PASS	0	none	0	0	134	1e-6
chr18-006912144-A-C	chr18	6912144	A	C	13618368	PASS	0.86252	nfe	0.8036190000000007	115	134	0.86252
chr18-006912144-A-T	chr18	6912144	A	T	13618368	PASS	0	none	0	0	134	1e-6
chr18-006912240-G-A	chr18	6912240	G	A	1320	PASS	3.4424e-4	nfe	8.9e-5	1	130	3.4424e-4
chr18-006912318-C-T	chr18	6912318	C	T	4409409	PASS	0.84976	nfe	0.7425440000000002	105	122	0.84976
chr18-006912333-A-AGGGGG	chr18	6912333	A	AGGGGG	4196778	PASS	0	none	9e-6	0	124	9e-6
chr18-006912333-A-G	chr18	6912333	A	G	4196778	PASS	0.84808	nfe	0.7321610000000006	107	124	0.84808
chr18-006912351-CTT-ATT	chr18	6912351	CTT	ATT	59332	ExcessHet	0	none	7.099999999999998e-5	0	88	7.099999999999998e-5
chr18-006912351-CTT-C	chr18	6912351	CTT	C	59332	ExcessHet	0	none	2.2000000000000003e-5	0	88	2.2000000000000003e-5
chr18-006912351-CTT-CT	chr18	6912351	CTT	CT	59332	ExcessHet	0	none	0.02068100000000001	0	88	0.02068100000000001
chr18-006912351-CTT-CTTT	chr18	6912351	CTT	CTTT	59332	ExcessHet	0	none	0.03188200000000001	5	88	0.03188200000000001
chr18-006912351-CTT-CTTTT	chr18	6912351	CTT	CTTTT	59332	ExcessHet	0	none	7.099999999999998e-5	1	88	7.099999999999998e-5
chr18-006912351-CTT-GTT	chr18	6912351	CTT	GTT	59332	ExcessHet	0	none	0	0	88	1e-6
chr18-006912351-CTT-TTT	chr18	6912351	CTT	TTT	59332	ExcessHet	0	none	9e-6	0	88	9e-6
chr18-006912352-T-*	chr18	6912352	T	*	121	PASS	0	none	0.02075100000000001	0	70	0.02075100000000001
chr18-006912352-T-A	chr18	6912352	T	A	121	PASS	0	none	3.6999999999999985e-5	0	70	3.6999999999999985e-5
chr18-006912352-T-G	chr18	6912352	T	G	121	PASS	0	none	3.6999999999999985e-5	0	70	3.6999999999999985e-5
chr18-006920232-C-T	chr18	6920232	C	T	13361	PASS	0.17768	sas	0.00970999999999999	0	0	0.17768
chr18-006941663-G-T	chr18	6941663	G	T	1573767	PASS	0.52662	nfe	0.28351799999999994	0	0	0.52662
chr18-006942296-T-C	chr18	6942296	T	C	10099305	PASS	0.52228	nfe	0.42076299999999967	65	134	0.52228
chr18-006942343-T-A	chr18	6942343	T	A	8302	PASS	0.0040132	sas	2.2999999999999995e-4	1	134	0.0040132
chr18-006943148-T-C	chr18	6943148	T	C	98949	PASS	0.019523	afr	0.002766	1	134	0.019523
chr18-006943148-T-G	chr18	6943148	T	G	98949	PASS	0	none	0	0	134	1e-6
chr18-006943265-G-A	chr18	6943265	G	A	20070991	PASS	0.44451	amr	0.30558799999999936	40	134	0.44451
chr18-006947014-C-T	chr18	6947014	C	T	14583787	PASS	0.87016	nfe	0.8185710000000005	112	134	0.87016
chr18-006947132-A-*	chr18	6947132	A	*	379	PASS	0	none	0.00171799999999999	0	134	0.00171799999999999
chr18-006947132-A-G	chr18	6947132	A	G	379	PASS	1.758e-5	nfe	0	1	134	1.758e-5
chr18-006947144-A-C	chr18	6947144	A	C	18630574	PASS	0.49421	nfe	0.4062719999999994	64	134	0.49421
chr18-006947145-T-C	chr18	6947145	T	C	1272	PASS	3.81e-6	nfe	0	1	134	3.81e-6
chr18-006947363-C-G	chr18	6947363	C	G	14383275	PASS	0.49394	nfe	0.40567699999999945	64	134	0.49394
chr18-006948369-G-A	chr18	6948369	G	A	4206	PASS	7.773e-5	nfe	3.6999999999999985e-5	1	134	7.773e-5
chr18-006948615-A-C	chr18	6948615	A	C	10939560	PASS	0	none	0	0	134	1e-6
chr18-006948615-A-G	chr18	6948615	A	G	10939560	PASS	0.39724	nfe	0.320092	54	134	0.39724
chr18-006948630-TTCA-T	chr18	6948630	TTCA	T	13660036.97	PASS	0.39528	nfe	0.31649899999999986	54	134	0.39528
chr18-006948991-C-T	chr18	6948991	C	T	2102	PASS	1.1768e-4	nfe	9e-6	1	134	1.1768e-4
chr18-006949053-A-G	chr18	6949053	A	G	14105547	PASS	0.56533	afr	0.35937599999999986	54	134	0.56533
chr18-006950689-T-C	chr18	6950689	T	C	367004	PASS	0.011911	nfe	0.00930299999999998	1	134	0.011911
chr18-006950926-C-T	chr18	6950926	C	T	227767	PASS	0.004916	amr	0.00355	1	134	0.004916
chr18-006951000-A-G	chr18	6951000	A	G	16379484	PASS	0.39955	nfe	0.3215779999999993	52	134	0.39955
chr18-006951061-G-A	chr18	6951061	G	A	13670347	PASS	0.39602	nfe	0.33108699999999963	52	134	0.39602
chr18-006954751-GCAC-*	chr18	6954751	GCAC	*	1098139.97	PASS	0	none	6.999999999999998e-5	0	0	6.999999999999998e-5
chr18-006954751-GCAC-G	chr18	6954751	GCAC	G	1098139.97	PASS	0	none	2.2000000000000003e-5	0	0	2.2000000000000003e-5
chr18-006954751-GCAC-GCACTCAC	chr18	6954751	GCAC	GCACTCAC	1098139.97	PASS	0	none	0.201202	0	0	0.201202
chr18-006954751-GCAC-GTACTCAC	chr18	6954751	GCAC	GTACTCAC	1098139.97	PASS	0	none	9e-6	0	0	9e-6
chr18-006954945-G-*	chr18	6954945	G	*	2755682	PASS	0	none	2.2000000000000003e-5	0	0	2.2000000000000003e-5
chr18-006954945-G-A	chr18	6954945	G	A	2755682	PASS	0.60522	eas	0.3027549999999994	0	0	0.60522
chr18-006954961-G-A	chr18	6954961	G	A	103197	PASS	0.020364	nfe	0.01059499999999998	0	0	0.020364
chr18-006954961-G-GCC	chr18	6954961	G	GCC	103197	PASS	4.3855e-4	amr	5.620000000000005e-4	0	0	5.620000000000005e-4
chr18-006955221-C-T	chr18	6955221	C	T	1445	PASS	0	none	9e-6	1	134	9e-6
chr18-006955677-G-T	chr18	6955677	G	T	8253489	PASS	0.37906	nfe	0.3053009999999994	47	132	0.37906
chr18-006955687-TC-CC	chr18	6955687	TC	CC	3782	PASS	0	none	5.2999999999999994e-5	1	130	5.2999999999999994e-5
chr18-006955687-TC-T	chr18	6955687	TC	T	3782	PASS	0	none	0	0	130	1e-6
chr18-006955832-C-T	chr18	6955832	C	T	3967	PASS	4.3343e-4	eas	1.6699999999999994e-4	1	24	4.3343e-4
chr18-006956112-T-C	chr18	6956112	T	C	325910	PASS	0.10855	afr	0.03376600000000002	0	0	0.10855
chr18-006956195-C-A	chr18	6956195	C	A	4354839	PASS	0.53784	afr	0.34845799999999966	0	0	0.53784
chr18-006956206-G-A	chr18	6956206	G	A	2129248	PASS	0.25208	mid	0.17426900000000003	0	0	0.25208
chr18-006956239-C-A	chr18	6956239	C	A	1813736	PASS	0.2804	mid	0.200289	2	10	0.2804
chr18-006956263-CTTT-C	chr18	6956263	CTTT	C	1243128.97	ExcessHet	6.602e-5	nfe	2.08e-4	0	18	2.08e-4
chr18-006956263-CTTT-CT	chr18	6956263	CTTT	CT	1243128.97	ExcessHet	0	none	0.021828	1	18	0.021828
chr18-006956263-CTTT-CTT	chr18	6956263	CTTT	CTT	1243128.97	ExcessHet	0	none	0.28511	6	18	0.28511
chr18-006956263-CTTT-CTTTT	chr18	6956263	CTTT	CTTTT	1243128.97	ExcessHet	0	none	0.02555000000000001	0	18	0.02555000000000001
chr18-006956263-CTTT-CTTTTT	chr18	6956263	CTTT	CTTTTT	1243128.97	ExcessHet	0	none	4.260000000000005e-4	0	18	4.260000000000005e-4
chr18-006956263-CTTT-CTTTTTT	chr18	6956263	CTTT	CTTTTTT	1243128.97	ExcessHet	0	none	9e-6	0	18	9e-6
chr18-006956277-A-*	chr18	6956277	A	*	5002	PASS	0	none	7.720000000000004e-4	0	30	7.720000000000004e-4
chr18-006956277-A-C	chr18	6956277	A	C	5002	PASS	0	none	0	0	30	1e-6
chr18-006956277-A-T	chr18	6956277	A	T	5002	PASS	0.0014497	eas	0.004761	1	30	0.004761
chr18-006956394-T-C	chr18	6956394	T	C	9742434	PASS	0.39303	nfe	0.3374169999999999	54	132	0.39303
chr18-006956416-T-C	chr18	6956416	T	C	2904287	PASS	0.33103	afr	0.093055	6	134	0.33103
chr18-006956505-ACAGCTCCAGCTC-*	chr18	6956505	ACAGCTCCAGCTC	*	14779958.97	PASS	0	none	0	0	134	1e-6
chr18-006956505-ACAGCTCCAGCTC-A	chr18	6956505	ACAGCTCCAGCTC	A	14779958.97	PASS	0.36302	afr	0.24115100000000003	32	134	0.36302
chr18-006956505-ACAGCTCCAGCTC-ACAGCTC	chr18	6956505	ACAGCTCCAGCTC	ACAGCTC	14779958.97	PASS	0	none	0.01925500000000001	2	134	0.01925500000000001
chr18-006956505-ACAGCTCCAGCTC-ACAGCTCCAGCTCCAGCTC	chr18	6956505	ACAGCTCCAGCTC	ACAGCTCCAGCTCCAGCTC	14779958.97	PASS	0	none	3.6999999999999985e-5	0	134	3.6999999999999985e-5
chr18-006956508-GCTCCAGCTCC-*	chr18	6956508	GCTCCAGCTCC	*	2210.97	PASS	0	none	0.26049999999999995	34	134	0.26049999999999995
chr18-006956508-GCTCCAGCTCC-G	chr18	6956508	GCTCCAGCTCC	G	2210.97	PASS	1.161e-5	amr	0	0	134	1.161e-5
chr18-006956512-C-*	chr18	6956512	C	*	3468	PASS	0	none	0.245414	32	134	0.245414
chr18-006956512-C-T	chr18	6956512	C	T	3468	PASS	1.129e-5	amr	9e-6	0	134	1.129e-5
chr18-006957194-T-C	chr18	6957194	T	C	2180316	PASS	0.48358	afr	0.30722199999999955	0	0	0.48358
chr18-006957342-CATGAATGA-C	chr18	6957342	CATGAATGA	C	455692.97	PASS	0	none	3.6999999999999985e-5	0	0	3.6999999999999985e-5
chr18-006957342-CATGAATGA-CATGA	chr18	6957342	CATGAATGA	CATGA	455692.97	PASS	0	none	0.01784400000000002	0	0	0.01784400000000002
chr18-006957342-CATGAATGA-CATGAATGAATGA	chr18	6957342	CATGAATGA	CATGAATGAATGA	455692.97	PASS	0	none	0.09100500000000002	0	0	0.09100500000000002
chr18-006957342-CATGAATGA-CATGAATGAATGAATGA	chr18	6957342	CATGAATGA	CATGAATGAATGAATGA	455692.97	PASS	0	none	0.015691	0	0	0.015691
chr18-006957342-CATGAATGA-CATGAATGAATGAATGAATGA	chr18	6957342	CATGAATGA	CATGAATGAATGAATGAATGA	455692.97	PASS	0	none	0.00115199999999999	0	0	0.00115199999999999
chr18-006958610-T-C	chr18	6958610	T	C	2389326	PASS	0.45028	afr	0.068791	4	134	0.45028
chr18-006958610-T-G	chr18	6958610	T	G	2389326	PASS	0.027488	afr	0.002615	0	134	0.027488
chr18-006961492-T-C	chr18	6961492	T	C	690985	PASS	0.30824	afr	0.03117800000000001	1	134	0.30824
chr18-006961778-G-A	chr18	6961778	G	A	1018597	PASS	0.17778	afr	0.01936000000000001	1	134	0.17778
chr18-006964633-C-G	chr18	6964633	C	G	920883	PASS	0.21705	afr	0.023458	1	134	0.21705
chr18-006964633-C-T	chr18	6964633	C	T	920883	PASS	6.954e-4	afr	0	0	134	6.954e-4
chr18-006964921-G-T	chr18	6964921	G	T	456650	PASS	0.10896	afr	0.01364599999999999	1	134	0.10896
chr18-006964927-G-A	chr18	6964927	G	A	677066	PASS	0.037448	nfe	0.02049600000000001	4	134	0.037448
chr18-006965207-GA-G	chr18	6965207	GA	G	1100769.97	PASS	0.40597	afr	0.043638	1	134	0.40597
chr18-006965207-GA-GAA	chr18	6965207	GA	GAA	1100769.97	PASS	0	none	2.2000000000000003e-5	0	134	2.2000000000000003e-5
chr18-006965296-C-T	chr18	6965296	C	T	21352	PASS	6.7508e-4	amr	2.09e-4	1	134	6.7508e-4
chr18-006965342-G-A	chr18	6965342	G	A	167752	PASS	0.0076728	sas	0.002389	1	134	0.0076728
chr18-006965671-G-A	chr18	6965671	G	A	488400	PASS	0.38815	afr	0.04256900000000002	1	132	0.38815
chr18-006965804-T-C	chr18	6965804	T	C	47	PASS	5.18e-6	nfe	0	0	92	5.18e-6
chr18-006966131-G-A	chr18	6966131	G	A	541081	PASS	0.11122	afr	0.01367199999999999	1	134	0.11122
chr18-006966371-TCTC-T	chr18	6966371	TCTC	T	1062656.97	PASS	0.05309	afr	0.02547200000000001	3	134	0.05309
chr18-006971937-C-T	chr18	6971937	C	T	1128416	PASS	0.10537	afr	0.027169	1	134	0.10537
chr18-006971955-A-G	chr18	6971955	A	G	11457	PASS	2.7262e-4	eas	8.9e-5	1	134	2.7262e-4
chr18-006972145-T-C	chr18	6972145	T	C	468161	PASS	0.094493	afr	0.02677100000000001	1	134	0.094493
chr18-006972179-A-G	chr18	6972179	A	G	856192	PASS	0.093791	sas	0.04125800000000001	5	128	0.093791
chr18-006972227-G-A	chr18	6972227	G	A	872866	PASS	0.33728	afr	0.063622	2	102	0.33728
chr18-006972333-A-C	chr18	6972333	A	C	150835	PASS	0	none	0	0	12	1e-6
chr18-006972333-A-G	chr18	6972333	A	G	150835	PASS	0.091334	afr	0.021008	0	12	0.091334
chr18-006973312-T-G	chr18	6973312	T	G	1569	PASS	1.642e-5	nfe	2.2000000000000003e-5	1	134	2.2000000000000003e-5
chr18-006973321-AC-A	chr18	6973321	AC	A	503206.97	PASS	0.082862	afr	0.02510100000000002	2	134	0.082862
chr18-006973321-AC-ACC	chr18	6973321	AC	ACC	503206.97	PASS	0	none	9e-6	0	134	9e-6
chr18-006973322-C-*	chr18	6973322	C	*	742	PASS	0	none	0.02509900000000002	2	132	0.02509900000000002
chr18-006973322-C-A	chr18	6973322	C	A	742	PASS	1.796e-5	nfe	9e-6	0	132	1.796e-5
chr18-006973326-C-A	chr18	6973326	C	A	64989	PASS	0.0031934	nfe	0.002265	1	134	0.0031934
chr18-006973326-C-G	chr18	6973326	C	G	64989	PASS	8.202e-5	sas	9e-6	0	134	8.202e-5
chr18-006973326-C-T	chr18	6973326	C	T	64989	PASS	2.931e-5	sas	0	0	134	2.931e-5
chr18-006974840-T-A	chr18	6974840	T	A	451717	PASS	0.038915	mid	0.01456499999999999	2	134	0.038915
chr18-006974840-T-C	chr18	6974840	T	C	451717	PASS	0.021875	afr	0.00142399999999999	0	134	0.021875
chr18-006975848-AT-A	chr18	6975848	AT	A	420710.97	PASS	0.0042059	mid	0.003701	0	128	0.0042059
chr18-006975848-AT-ATT	chr18	6975848	AT	ATT	420710.97	PASS	0	none	0.02817200000000001	3	128	0.02817200000000001
chr18-006975848-AT-ATTT	chr18	6975848	AT	ATTT	420710.97	PASS	0	none	2.2000000000000003e-5	0	128	2.2000000000000003e-5
chr18-006975848-AT-ATTTT	chr18	6975848	AT	ATTTT	420710.97	PASS	0	none	2.2000000000000003e-5	0	128	2.2000000000000003e-5
chr18-006975860-T-*	chr18	6975860	T	*	1895128	PASS	0	none	0.003753	0	134	0.003753
chr18-006975860-T-C	chr18	6975860	T	C	1895128	PASS	0.28668	afr	0.07830600000000001	9	134	0.28668
chr18-006975996-G-C	chr18	6975996	G	C	847115	PASS	0.025214	mid	0.018516	4	134	0.025214
chr18-006977720-A-G	chr18	6977720	A	G	4664453	PASS	0.13601	nfe	0.120025	18	134	0.13601
chr18-006977845-A-G	chr18	6977845	A	G	11525996	PASS	0.57809	afr	0.210995	25	134	0.57809
chr18-006977939-ATAAT-A	chr18	6977939	ATAAT	A	383131.97	PASS	0.013922	mid	0.004212	2	134	0.013922
chr18-006977940-T-*	chr18	6977940	T	*	66	VQSRTrancheSNP99.90to99.95	0	none	0.004212	2	134	0.004212
chr18-006977940-T-C	chr18	6977940	T	C	66	VQSRTrancheSNP99.90to99.95	1.612e-5	sas	0	0	134	1.612e-5
chr18-006977967-T-C	chr18	6977967	T	C	9204228	PASS	0.5748	afr	0.227959	27	134	0.5748
chr18-006978052-C-T	chr18	6978052	C	T	271901	PASS	0.010398	nfe	0.006241	2	134	0.010398
chr18-006978193-T-C	chr18	6978193	T	C	1207	PASS	0	none	0	1	134	1e-6
chr18-006978346-G-A	chr18	6978346	G	A	1894582	PASS	0.21821	afr	0.04086500000000001	4	134	0.21821
chr18-006978405-C-T	chr18	6978405	C	T	13991	PASS	6.6514e-4	nfe	2.09e-4	1	134	6.6514e-4
chr18-006978439-A-C	chr18	6978439	A	C	1842	VQSRTrancheSNP99.80to99.90	1.1815e-4	nfe	0.00105999999999999	1	126	0.00105999999999999
chr18-006978451-T-C	chr18	6978451	T	C	423300	PASS	0.024803	mid	0.01472299999999999	2	134	0.024803
chr18-006978477-T-G	chr18	6978477	T	G	494709	PASS	0.037364	mid	0.01590600000000002	2	134	0.037364
chr18-006978522-CT-C	chr18	6978522	CT	C	529145.97	PASS	1.361e-5	nfe	2.2000000000000003e-5	0	134	2.2000000000000003e-5
chr18-006978522-CT-CTT	chr18	6978522	CT	CTT	529145.97	PASS	0	none	0.03862700000000002	4	134	0.03862700000000002
chr18-006980458-T-C	chr18	6980458	T	C	18892843	PASS	0.97865	eas	0.8277270000000001	116	134	0.97865
chr18-006980488-C-T	chr18	6980488	C	T	3348927	PASS	0.15969	eas	0.12618300000000002	7	134	0.15969
chr18-006980524-T-C	chr18	6980524	T	C	24356756	PASS	0.81997	amr	0.6943680000000004	109	134	0.81997
chr18-006982444-C-T	chr18	6982444	C	T	24911866	PASS	0.87997	eas	0.6740880000000007	104	134	0.87997
chr18-006983195-G-T	chr18	6983195	G	T	1810845	PASS	0.065375	eas	0.03532600000000002	3	134	0.065375
chr18-006985271-C-T	chr18	6985271	C	T	10555533	PASS	0.25439	nfe	0.204524	31	134	0.25439
chr18-006985469-A-C	chr18	6985469	A	C	13867542	PASS	0.2545	nfe	0.204578	31	134	0.2545
chr18-006985500-C-T	chr18	6985500	C	T	18020480	PASS	0.25451	nfe	0.204551	31	134	0.25451
chr18-006985507-T-C	chr18	6985507	T	C	74411926	PASS	0.9792	eas	0.8335780000000003	117	134	0.9792
chr18-006985508-G-A	chr18	6985508	G	A	36843099	PASS	0.71571	eas	0.4530779999999997	70	134	0.71571
chr18-006985632-C-T	chr18	6985632	C	T	27444454	PASS	0.71563	eas	0.4530499999999997	70	134	0.71563
chr18-006985656-C-T	chr18	6985656	C	T	52004222	PASS	0.97914	eas	0.8335510000000003	117	134	0.97914
chr18-006985730-G-C	chr18	6985730	G	C	15384241	PASS	0.71959	eas	0.48423599999999944	73	134	0.71959
chr18-006985738-GACTC-G	chr18	6985738	GACTC	G	2684620.97	PASS	0.34315	afr	0.082538	8	134	0.34315
chr18-006985990-C-T	chr18	6985990	C	T	182236	PASS	0.015618	mid	0.005673	1	134	0.015618
chr18-006986051-C-A	chr18	6986051	C	A	11660671	PASS	0.71275	eas	0.33743499999999993	58	134	0.71275
chr18-006986081-G-A	chr18	6986081	G	A	58202	PASS	0.0033397	nfe	9.640000000000004e-4	1	134	0.0033397
chr18-006986084-G-A	chr18	6986084	G	A	1223629	PASS	0.0465	mid	0.02844200000000001	2	134	0.0465
chr18-006986110-GAGA-G	chr18	6986110	GAGA	G	100644.97	PASS	0.0029965	nfe	0.00130199999999999	3	134	0.0029965
chr18-006986228-G-A	chr18	6986228	G	A	8633076	PASS	0.15323	sas	0.13734600000000002	13	134	0.15323
chr18-006986260-G-A	chr18	6986260	G	A	13611994	PASS	0.26034	nfe	0.209889	33	134	0.26034
chr18-006992510-C-T	chr18	6992510	C	T	16672008	PASS	0.72643	eas	0.3801859999999997	66	134	0.72643
chr18-006992684-T-A	chr18	6992684	T	A	572244	PASS	0.044296	afr	0.01264899999999999	1	134	0.044296
chr18-006993674-T-C	chr18	6993674	T	C	10743546	PASS	0.21881	nfe	0.181802	30	134	0.21881
chr18-006993847-T-C	chr18	6993847	T	C	103889	PASS	0.0051786	nfe	0.002766	1	132	0.0051786
chr18-006995244-G-C	chr18	6995244	G	C	82306	PASS	0.05444	afr	0.005159	1	134	0.05444
chr18-006995488-A-T	chr18	6995488	A	T	19861	PASS	5.1652e-4	nfe	5.41e-4	1	134	5.41e-4
chr18-006995513-G-A	chr18	6995513	G	A	9440071	PASS	0.83481	eas	0.3973509999999993	65	134	0.83481
chr18-006995573-TA-*	chr18	6995573	TA	*	30504	PASS	0	none	5.180000000000002e-4	0	128	5.180000000000002e-4
chr18-006995573-TA-AA	chr18	6995573	TA	AA	30504	PASS	0	none	1.27e-4	0	128	1.27e-4
chr18-006995573-TA-T	chr18	6995573	TA	T	30504	PASS	6.0789e-4	nfe	0.003068	1	128	0.003068
chr18-006995573-TA-TAA	chr18	6995573	TA	TAA	30504	PASS	0	none	0.002665	0	128	0.002665
chr18-006995573-TA-TAAA	chr18	6995573	TA	TAAA	30504	PASS	0	none	7.099999999999998e-5	0	128	7.099999999999998e-5
chr18-006995573-TA-TAAAAAAAAA	chr18	6995573	TA	TAAAAAAAAA	30504	PASS	0	none	2.2000000000000003e-5	0	128	2.2000000000000003e-5
chr18-006995574-A-*	chr18	6995574	A	*	46483	PASS	0	none	0.003066	1	110	0.003066
chr18-006995574-A-T	chr18	6995574	A	T	46483	PASS	0.020478	amr	0.002563	1	110	0.020478
chr18-006997705-A-G	chr18	6997705	A	G	34585	PASS	8.3885e-4	nfe	4.950000000000003e-4	1	134	8.3885e-4
chr18-006997705-A-T	chr18	6997705	A	T	34585	PASS	0	none	2.2000000000000003e-5	0	134	2.2000000000000003e-5
chr18-006997819-A-C	chr18	6997819	A	C	15253452	PASS	0.26305	nfe	0.235728	30	134	0.26305
chr18-006999316-A-G	chr18	6999316	A	G	9406575	PASS	0.53235	afr	0.33451799999999976	44	134	0.53235
chr18-006999369-C-T	chr18	6999369	C	T	15101428	PASS	0.64366	afr	0.363646	49	134	0.64366
chr18-006999378-ACCACTTCTTT-A	chr18	6999378	ACCACTTCTTT	A	15308422	PASS	0	none	0	0	134	1e-6
chr18-006999378-ACCACTTCTTT-GCCACTTCTTT	chr18	6999378	ACCACTTCTTT	GCCACTTCTTT	15308422	PASS	0	none	0.3607269999999999	49	134	0.3607269999999999
chr18-006999629-T-C	chr18	6999629	T	C	31163619	PASS	0.71396	afr	0.4534019999999993	55	134	0.71396
chr18-006999695-T-C	chr18	6999695	T	C	23317376	PASS	0.69701	afr	0.4241969999999997	55	134	0.69701
chr18-006999762-T-TC	chr18	6999762	T	TC	1425925.97	PASS	0.067117	afr	0.02687700000000001	6	134	0.067117
chr18-006999964-G-A	chr18	6999964	G	A	5548237	PASS	0.15653	afr	0.102049	20	134	0.15653
chr18-007000031-A-T	chr18	7000031	A	T	939338	PASS	0.040669	mid	0.021156	5	132	0.040669
chr18-007000033-A-C	chr18	7000033	A	C	25109	PASS	0.0097918	afr	6.340000000000003e-4	1	134	0.0097918
chr18-007002155-A-G	chr18	7002155	A	G	28671	PASS	0.015856	afr	0.00152199999999999	1	134	0.015856
chr18-007002408-A-AT	chr18	7002408	A	AT	87246	PASS	1.7113e-4	nfe	2.2000000000000003e-5	1	134	1.7113e-4
chr18-007002408-A-C	chr18	7002408	A	C	87246	PASS	0.0036504	nfe	0.00159499999999999	0	134	0.0036504
chr18-007002413-GA-AA	chr18	7002413	GA	AA	3432071	PASS	0	none	2.2000000000000003e-5	1	134	2.2000000000000003e-5
chr18-007002413-GA-G	chr18	7002413	GA	G	3432071	PASS	2.996e-5	sas	0	0	134	2.996e-5
chr18-007002413-GA-GAA	chr18	7002413	GA	GAA	3432071	PASS	0	none	0.103902	19	134	0.103902
chr18-007007131-C-T	chr18	7007131	C	T	1029	PASS	1.214e-5	nfe	0	1	134	1.214e-5
chr18-007007188-C-A	chr18	7007188	C	A	4391	PASS	6.7242e-4	nfe	3.6999999999999985e-5	1	134	6.7242e-4
chr18-007008584-A-C	chr18	7008584	A	C	5095032	PASS	0.2984	afr	0.11387	14	134	0.2984
chr18-007008592-T-C	chr18	7008592	T	C	13170254	PASS	0.29393	nfe	0.26085099999999994	37	134	0.29393
chr18-007010429-C-G	chr18	7010429	C	G	2971984	PASS	0.10572	nfe	0.08119700000000002	15	134	0.10572
chr18-007011339-C-T	chr18	7011339	C	T	1929676	PASS	0.044507	nfe	0.04147800000000001	8	134	0.044507
chr18-007011372-G-A	chr18	7011372	G	A	232233	PASS	0.05824	afr	0.005648	1	134	0.05824
chr18-007011414-G-A	chr18	7011414	G	A	16575374	PASS	0.64728	afr	0.3209019999999993	44	134	0.64728
chr18-007011488-C-T	chr18	7011488	C	T	2480	PASS	3.2365e-4	afr	9e-6	1	134	3.2365e-4
chr18-007011491-A-G	chr18	7011491	A	G	2367047	PASS	0.12373	amr	0.05942400000000002	9	134	0.12373
chr18-007011528-A-T	chr18	7011528	A	T	1645856	PASS	0.11199	afr	0.041905	5	134	0.11199
chr18-007011938-C-A	chr18	7011938	C	A	52159	PASS	0.043813	eas	0.00204	1	134	0.043813
chr18-007011960-T-A	chr18	7011960	T	A	7061373	PASS	0.57313	afr	0.2684079999999997	39	134	0.57313
chr18-007012124-A-G	chr18	7012124	A	G	16870168	PASS	0.77896	afr	0.4024059999999994	57	134	0.77896
chr18-007012282-G-A	chr18	7012282	G	A	87737	PASS	0.0085644	amr	0.003957	2	134	0.0085644
chr18-007013806-G-A	chr18	7013806	G	A	8544	PASS	0.00452	afr	5.2999999999999994e-5	1	134	0.00452
chr18-007013884-C-T	chr18	7013884	C	T	246497	PASS	0.0033569	nfe	0.002967	1	134	0.0033569
chr18-007015588-GTTT-G	chr18	7015588	GTTT	G	6004981.97	ExcessHet	4.429e-5	nfe	5.2999999999999994e-5	0	128	5.2999999999999994e-5
chr18-007015588-GTTT-GT	chr18	7015588	GTTT	GT	6004981.97	ExcessHet	0	none	0.002289	0	128	0.002289
chr18-007015588-GTTT-GTT	chr18	7015588	GTTT	GTT	6004981.97	ExcessHet	0	none	0.04413700000000002	5	128	0.04413700000000002
chr18-007015588-GTTT-GTTTT	chr18	7015588	GTTT	GTTTT	6004981.97	ExcessHet	0	none	0.33829899999999996	47	128	0.33829899999999996
chr18-007015588-GTTT-GTTTTT	chr18	7015588	GTTT	GTTTTT	6004981.97	ExcessHet	0	none	0.190179	22	128	0.190179
chr18-007015588-GTTT-GTTTTTT	chr18	7015588	GTTT	GTTTTTT	6004981.97	ExcessHet	0	none	0.02830500000000001	4	128	0.02830500000000001
chr18-007015588-GTTT-GTTTTTTT	chr18	7015588	GTTT	GTTTTTTT	6004981.97	ExcessHet	0	none	0.00214	0	128	0.00214
chr18-007015588-GTTT-GTTTTTTTT	chr18	7015588	GTTT	GTTTTTTTT	6004981.97	ExcessHet	0	none	5.2999999999999994e-5	0	128	5.2999999999999994e-5
chr18-007015588-GTTT-GTTTTTTTTT	chr18	7015588	GTTT	GTTTTTTTTT	6004981.97	ExcessHet	0	none	0	0	128	1e-6
chr18-007015588-GTTT-GTTTTTTTTTTTT	chr18	7015588	GTTT	GTTTTTTTTTTTT	6004981.97	ExcessHet	0	none	0	0	128	1e-6
chr18-007015605-A-*	chr18	7015605	A	*	9782	VQSRTrancheSNP99.70to99.80	0	none	0.00188999999999999	0	100	0.00188999999999999
chr18-007015605-A-T	chr18	7015605	A	T	9782	VQSRTrancheSNP99.70to99.80	0.0011924	amr	0.002238	1	100	0.002238
chr18-007015715-T-C	chr18	7015715	T	C	12149206	PASS	0.32904	afr	0.2568289999999997	32	134	0.32904
chr18-007015838-G-C	chr18	7015838	G	C	702	PASS	0	none	0	1	134	1e-6
chr18-007015977-C-CATCTCTCTCTT	chr18	7015977	C	CATCTCTCTCTT	362515	PASS	0	none	0	0	134	1e-6
chr18-007015977-C-T	chr18	7015977	C	T	362515	PASS	0.014139	nfe	0.01464399999999999	1	134	0.01464399999999999
chr18-007016795-TC-T	chr18	7016795	TC	T	6801215.97	PASS	0.47725	mid	0.3555929999999997	46	134	0.47725
chr18-007017323-A-C	chr18	7017323	A	C	30858753	PASS	0	none	0	0	134	1e-6
chr18-007017323-A-G	chr18	7017323	A	G	30858753	PASS	0.85477	afr	0.5801820000000004	68	134	0.85477
chr18-007017460-GAA-*	chr18	7017460	GAA	*	4382962	ExcessHet	0	none	0.00154499999999999	0	110	0.00154499999999999
chr18-007017460-GAA-AAA	chr18	7017460	GAA	AAA	4382962	ExcessHet	0	none	0.007374	0	110	0.007374
chr18-007017460-GAA-CAA	chr18	7017460	GAA	CAA	4382962	ExcessHet	0	none	0	0	110	1e-6
chr18-007017460-GAA-G	chr18	7017460	GAA	G	4382962	ExcessHet	0	none	0	0	110	1e-6
chr18-007017460-GAA-GA	chr18	7017460	GAA	GA	4382962	ExcessHet	0	none	0.004874	0	110	0.004874
chr18-007017460-GAA-GAAA	chr18	7017460	GAA	GAAA	4382962	ExcessHet	0	none	0.30406599999999934	30	110	0.30406599999999934
chr18-007017460-GAA-GAAAA	chr18	7017460	GAA	GAAAA	4382962	ExcessHet	0	none	0.01096599999999999	0	110	0.01096599999999999
chr18-007017460-GAA-GAAAAA	chr18	7017460	GAA	GAAAAA	4382962	ExcessHet	0	none	9e-6	0	110	9e-6
chr18-007023208-G-A	chr18	7023208	G	A	131014	PASS	0.0036027	nfe	0.002339	3	134	0.0036027
chr18-007023372-A-G	chr18	7023372	A	G	23240584	PASS	0.7766	afr	0.40102699999999936	47	134	0.7766
chr18-007024346-C-T	chr18	7024346	C	T	8546862	PASS	0.78855	afr	0.4304699999999998	52	134	0.78855
chr18-007025918-C-T	chr18	7025918	C	T	739927	PASS	0.027866	mid	0.016433	4	134	0.027866
chr18-007026188-C-*	chr18	7026188	C	*	11945139	PASS	0	none	8.9e-5	0	134	8.9e-5
chr18-007026188-C-A	chr18	7026188	C	A	11945139	PASS	3.2e-7	nfe	2.2000000000000003e-5	0	134	2.2000000000000003e-5
chr18-007026188-C-T	chr18	7026188	C	T	11945139	PASS	0.58098	afr	0.3493509999999995	42	134	0.58098
chr18-007026190-GAA-*	chr18	7026190	GAA	*	43424	ExcessHet	0	none	2.2000000000000003e-5	0	116	2.2000000000000003e-5
chr18-007026190-GAA-AAA	chr18	7026190	GAA	AAA	43424	ExcessHet	0	none	1.47e-4	0	116	1.47e-4
chr18-007026190-GAA-G	chr18	7026190	GAA	G	43424	ExcessHet	1.01e-6	nfe	9e-6	0	116	9e-6
chr18-007026190-GAA-GA	chr18	7026190	GAA	GA	43424	ExcessHet	0	none	0.00901699999999999	2	116	0.00901699999999999
chr18-007026190-GAA-GAAA	chr18	7026190	GAA	GAAA	43424	ExcessHet	0	none	0.02664100000000001	2	116	0.02664100000000001
chr18-007026190-GAA-GAAAA	chr18	7026190	GAA	GAAAA	43424	ExcessHet	0	none	0	0	116	1e-6
chr18-007031987-TA-T	chr18	7031987	TA	T	5769783.97	PASS	2.3065e-4	nfe	5.41e-4	0	122	5.41e-4
chr18-007031987-TA-TAA	chr18	7031987	TA	TAA	5769783.97	PASS	0	none	0.41111199999999953	44	122	0.41111199999999953
chr18-007031987-TA-TAAA	chr18	7031987	TA	TAAA	5769783.97	PASS	0	none	0.002289	0	122	0.002289
chr18-007031987-TA-TAAAA	chr18	7031987	TA	TAAAA	5769783.97	PASS	0	none	0	0	122	1e-6
chr18-007032222-A-G	chr18	7032222	A	G	7378743	PASS	0.53777	afr	0.206061	28	134	0.53777
chr18-007032269-A-G	chr18	7032269	A	G	79035	PASS	0.0044026	nfe	0.002364	1	134	0.0044026
chr18-007032283-A-G	chr18	7032283	A	G	16145	PASS	0.0010178	sas	4.500000000000005e-4	1	134	0.0010178
chr18-007033038-G-A	chr18	7033038	G	A	22067906	PASS	0.65797	afr	0.4164639999999996	53	134	0.65797
chr18-007033174-GA-G	chr18	7033174	GA	G	16591594.97	PASS	0.64226	afr	0.4159509999999996	53	134	0.64226
chr18-007033185-G-A	chr18	7033185	G	A	1398429	PASS	0.036979	mid	0.036521	9	132	0.036979
chr18-007033204-C-T	chr18	7033204	C	T	874986	PASS	0.078855	mid	0.03101300000000001	0	128	0.078855
chr18-007033236-G-A	chr18	7033236	G	A	9679264	PASS	0.63934	afr	0.4149679999999996	51	126	0.63934
chr18-007034355-A-T	chr18	7034355	A	T	7658219	PASS	0.63711	afr	0.4151939999999995	53	134	0.63711
chr18-007034363-G-A	chr18	7034363	G	A	2667	PASS	1.474e-4	nfe	8.9e-5	1	134	1.474e-4
chr18-007034449-G-A	chr18	7034449	G	A	13777485	PASS	0.65054	afr	0.4154099999999996	53	134	0.65054
chr18-007034465-T-A	chr18	7034465	T	A	14585497	PASS	0.6571	afr	0.4162479999999996	53	134	0.6571
chr18-007034509-T-G	chr18	7034509	T	G	10276236	PASS	0.29497	mid	0.223697	26	134	0.29497
chr18-007035916-A-C	chr18	7035916	A	C	14547640	PASS	0.6104	afr	0.396648	43	134	0.6104
chr18-007035974-C-G	chr18	7035974	C	G	1096757	PASS	8.35e-6	eas	0	0	134	8.35e-6
chr18-007035974-C-T	chr18	7035974	C	T	1096757	PASS	0.08052	mid	0.02298200000000001	1	134	0.08052
chr18-007036023-G-A	chr18	7036023	G	A	173875	PASS	0.02235	afr	0.003982	1	134	0.02235
chr18-007036057-G-A	chr18	7036057	G	A	1720	PASS	1.093e-5	nfe	0	1	134	1.093e-5
chr18-007037429-G-A	chr18	7037429	G	A	7273232	PASS	0.3379	nfe	0.31458199999999975	44	134	0.3379
chr18-007037867-T-C	chr18	7037867	T	C	38410446	PASS	0.99096	eas	0.9655810000000008	125	134	0.99096
chr18-007038436-G-A	chr18	7038436	G	A	5673328	PASS	0	none	0	0	20	1e-6
chr18-007038436-G-C	chr18	7038436	G	C	5673328	PASS	0.80881	afr	0.37661199999999967	8	20	0.80881
chr18-007038441-T-*	chr18	7038441	T	*	4155716	PASS	0	none	0	0	24	1e-6
chr18-007038441-T-A	chr18	7038441	T	A	4155716	PASS	0.48121	afr	0.2690329999999998	8	24	0.48121
chr18-007038463-C-G	chr18	7038463	C	G	7058701	PASS	0	none	0	0	50	1e-6
chr18-007038463-C-T	chr18	7038463	C	T	7058701	PASS	0.81173	eas	0.5688950000000003	32	50	0.81173
chr18-007038469-G-A	chr18	7038469	G	A	24454	PASS	0.0030309	mid	0.00159199999999999	1	54	0.0030309
chr18-007038469-G-GTATCATTAAAAAA	chr18	7038469	G	GTATCATTAAAAAA	24454	PASS	0	none	0	0	54	1e-6
chr18-007038504-C-CG	chr18	7038504	C	CG	1119763	PASS	0.16801	amr	0.08041800000000002	10	84	0.16801
chr18-007038504-C-G	chr18	7038504	C	G	1119763	PASS	0.052524	afr	0.00965399999999999	0	84	0.052524
chr18-007038705-T-C	chr18	7038705	T	C	49565	PASS	0.0022762	nfe	0.00127799999999999	2	134	0.0022762
chr18-007038784-C-CCCG	chr18	7038784	C	CCCG	15767893.97	PASS	0.27213	nfe	0.22016400000000003	32	134	0.27213
chr18-007039035-G-A	chr18	7039035	G	A	454780	PASS	0.050759	sas	0.01154899999999998	1	134	0.050759
chr18-007039944-G-A	chr18	7039944	G	A	3797720	PASS	0.24383	afr	0.15869000000000005	23	134	0.24383
chr18-007040278-AG-A	chr18	7040278	AG	A	1779708	PASS	5.911e-5	nfe	8.9e-5	0	134	8.9e-5
chr18-007040278-AG-GG	chr18	7040278	AG	GG	1779708	PASS	0	none	0.03676300000000001	6	134	0.03676300000000001
chr18-007042086-C-A	chr18	7042086	C	A	75236	PASS	0.0051017	nfe	0.002065	1	134	0.0051017
chr18-007042100-A-G	chr18	7042100	A	G	7725230	PASS	0.26881	afr	0.16940900000000003	23	134	0.26881
chr18-007042105-C-T	chr18	7042105	C	T	7401293	PASS	0.23911	amr	0.154248	23	134	0.23911
chr18-007042403-A-G	chr18	7042403	A	G	7455134	PASS	0.84169	afr	0.4348199999999999	52	120	0.84169
chr18-007042454-G-T	chr18	7042454	G	T	133	PASS	0	none	0	1	104	1e-6
chr18-007042495-C-A	chr18	7042495	C	A	2245477	PASS	0.41023	afr	0.18145300000000003	12	58	0.41023
chr18-007042754-A-G	chr18	7042754	A	G	241336	PASS	0.64064	afr	0.05872800000000002	0	0	0.64064
chr18-007042895-TAA-T	chr18	7042895	TAA	T	88075.97	PASS	0	none	2.2000000000000003e-5	0	38	2.2000000000000003e-5
chr18-007042895-TAA-TA	chr18	7042895	TAA	TA	88075.97	PASS	0	none	0.029851	1	38	0.029851
chr18-007042895-TAA-TAAA	chr18	7042895	TAA	TAAA	88075.97	PASS	0	none	0.01034499999999999	1	38	0.01034499999999999
chr18-007042895-TAA-TAAAA	chr18	7042895	TAA	TAAAA	88075.97	PASS	0	none	2.2000000000000003e-5	0	38	2.2000000000000003e-5
chr18-007042895-TAA-TAAAAAAAAA	chr18	7042895	TAA	TAAAAAAAAA	88075.97	PASS	0	none	0	0	38	1e-6
chr18-007042896-A-*	chr18	7042896	A	*	61	PASS	0	none	0.029921	1	26	0.029921
chr18-007042896-A-C	chr18	7042896	A	C	61	PASS	0	none	0	0	26	1e-6
chr18-007042896-A-T	chr18	7042896	A	T	61	PASS	0	none	2.2000000000000003e-5	0	26	2.2000000000000003e-5
chr18-007042911-G-C	chr18	7042911	G	C	306922	PASS	0.083417	sas	0.05717300000000001	4	80	0.083417
chr18-007042912-C-G	chr18	7042912	C	G	239209	PASS	0	none	0	0	82	1e-6
chr18-007042912-C-T	chr18	7042912	C	T	239209	PASS	0.15942	eas	0.047279	9	82	0.15942
chr18-007043122-T-A	chr18	7043122	T	A	147260	PASS	0.083485	afr	0.007042	1	134	0.083485
chr18-007043146-A-G	chr18	7043146	A	G	1501067	PASS	0.12372	mid	0.06539	8	134	0.12372
chr18-007043336-A-G	chr18	7043336	A	G	775732	PASS	0.19255	afr	0.01914900000000001	1	134	0.19255
chr18-007043424-C-T	chr18	7043424	C	T	48371	PASS	0.0017199	nfe	0.00113199999999999	1	134	0.0017199
chr18-007043456-C-A	chr18	7043456	C	A	2331202	PASS	0.13104	nfe	0.07664	10	134	0.13104
chr18-007044601-A-C	chr18	7044601	A	C	584393	PASS	0.039581	sas	0.026106	2	132	0.039581
chr18-007044668-TG-T	chr18	7044668	TG	T	503731.97	PASS	0.18816	afr	0.019809	1	134	0.18816
chr18-007044694-C-T	chr18	7044694	C	T	193407	PASS	0.063013	afr	0.004877	1	134	0.063013
chr18-007044888-G-T	chr18	7044888	G	T	494564	PASS	0.19214	afr	0.019702	1	132	0.19214
chr18-007046450-A-C	chr18	7046450	A	C	2671	VQSRTrancheSNP99.80to99.90	0.0015446	eas	7.510000000000005e-4	1	134	0.0015446
chr18-007046450-A-G	chr18	7046450	A	G	2671	VQSRTrancheSNP99.80to99.90	1.232e-5	nfe	9e-6	0	134	1.232e-5
chr18-007048977-C-G	chr18	7048977	C	G	274742	PASS	0.12199	afr	0.01249099999999998	1	132	0.12199
chr18-007048977-C-T	chr18	7048977	C	T	274742	PASS	0.012069	afr	0.00108399999999999	0	132	0.012069
chr18-007049147-C-T	chr18	7049147	C	T	1698	PASS	5.711e-5	nfe	9e-6	1	134	5.711e-5
chr18-007049283-T-C	chr18	7049283	T	C	2534697	PASS	0.67961	afr	0.08358400000000002	3	134	0.67961
chr18-007049295-GTTTA-G	chr18	7049295	GTTTA	G	4344422.97	PASS	0.010936	afr	0.00105999999999999	0	134	0.010936
chr18-007049295-GTTTA-GTTCATTTATTTA	chr18	7049295	GTTTA	GTTCATTTATTTA	4344422.97	PASS	0	none	9e-6	0	134	9e-6
chr18-007049295-GTTTA-GTTTATTTA	chr18	7049295	GTTTA	GTTTATTTA	4344422.97	PASS	0	none	0.13032400000000002	21	134	0.13032400000000002
chr18-007049336-T-G	chr18	7049336	T	G	294296	PASS	0.12497	afr	0.01254299999999999	1	132	0.12497
chr18-007049360-C-A	chr18	7049360	C	A	91078	PASS	0.0055725	nfe	0.003778	2	132	0.0055725
chr18-007050718-T-C	chr18	7050718	T	C	516	PASS	0	none	0	1	134	1e-6
chr18-007079760-A-G	chr18	7079760	A	G	83002	PASS	0.053831	afr	0.004877	1	134	0.053831
chr18-007080136-A-C	chr18	7080136	A	C	4212313	PASS	0.14513	eas	0.066086	10	134	0.14513
chr18-007117624-G-C	chr18	7117624	G	C	18175790	PASS	0.70478	amr	0.5242190000000007	66	132	0.70478
chr18-007117783-A-G	chr18	7117783	A	G	19283281	PASS	0.69686	amr	0.5245640000000007	62	122	0.69686
chr18-007117881-CCCCGCCCCGT-*	chr18	7117881	CCCCGCCCCGT	*	7388948	PASS	0	none	2.2000000000000003e-5	0	16	2.2000000000000003e-5
chr18-007117881-CCCCGCCCCGT-ACCCGCCCCGT	chr18	7117881	CCCCGCCCCGT	ACCCGCCCCGT	7388948	PASS	0	none	3.6999999999999985e-5	0	16	3.6999999999999985e-5
chr18-007117881-CCCCGCCCCGT-C	chr18	7117881	CCCCGCCCCGT	C	7388948	PASS	0.62794	amr	0.4570729999999994	5	16	0.62794
chr18-007117881-CCCCGCCCCGT-CCCCGCCCCGTCCCGCCCCGT	chr18	7117881	CCCCGCCCCGT	CCCCGCCCCGTCCCGCCCCGT	7388948	PASS	0	none	0	0	16	1e-6
chr18-007117888-CCGTCCCGCCCCGGCTTGGCCCCGCCA-*	chr18	7117888	CCGTCCCGCCCCGGCTTGGCCCCGCCA	*	152649.97	PASS	0	none	0.4571039999999994	5	12	0.4571039999999994
chr18-007117888-CCGTCCCGCCCCGGCTTGGCCCCGCCA-C	chr18	7117888	CCGTCCCGCCCCGGCTTGGCCCCGCCA	C	152649.97	PASS	0.135	afr	0.006941	0	12	0.135
chr18-007117890-GTCCCGCCCCGGCTTGGCCCCGCCACCCAGACCCCTCCCCCGGGGGCGCCCA-*	chr18	7117890	GTCCCGCCCCGGCTTGGCCCCGCCACCCAGACCCCTCCCCCGGGGGCGCCCA	*	1018	PASS	0	none	0.46413999999999944	5	12	0.46413999999999944
chr18-007117890-GTCCCGCCCCGGCTTGGCCCCGCCACCCAGACCCCTCCCCCGGGGGCGCCCA-CTCCCGCCCCGGCTTGGCCCCGCCACCCAGACCCCTCCCCCGGGGGCGCCCA	chr18	7117890	GTCCCGCCCCGGCTTGGCCCCGCCACCCAGACCCCTCCCCCGGGGGCGCCCA	CTCCCGCCCCGGCTTGGCCCCGCCACCCAGACCCCTCCCCCGGGGGCGCCCA	1018	PASS	0	none	2.2000000000000003e-5	0	12	2.2000000000000003e-5
chr18-007117890-GTCCCGCCCCGGCTTGGCCCCGCCACCCAGACCCCTCCCCCGGGGGCGCCCA-G	chr18	7117890	GTCCCGCCCCGGCTTGGCCCCGCCACCCAGACCCCTCCCCCGGGGGCGCCCA	G	1018	PASS	1.509e-5	nfe	9e-6	0	12	1.509e-5
chr18-007117891-T-*	chr18	7117891	T	*	7059	PASS	0	none	0.46419199999999944	5	12	0.46419199999999944
chr18-007117891-T-C	chr18	7117891	T	C	7059	PASS	0.0089825	afr	4.0400000000000006e-4	0	12	0.0089825
chr18-007117895-G-*	chr18	7117895	G	*	1815	PASS	0	none	0.00885599999999999	0	10	0.00885599999999999
chr18-007117895-G-T	chr18	7117895	G	T	1815	PASS	3.7525e-4	nfe	2.2000000000000003e-5	0	10	3.7525e-4
chr18-007117898-C-*	chr18	7117898	C	*	748	PASS	0	none	0.00885599999999999	0	10	0.00885599999999999
chr18-007117898-C-G	chr18	7117898	C	G	748	PASS	9.046e-5	nfe	0	0	10	9.046e-5
chr18-007117900-G-*	chr18	7117900	G	*	2143	PASS	0	none	0.00885499999999999	0	4	0.00885499999999999
chr18-007117900-G-T	chr18	7117900	G	T	2143	PASS	0.0011711	afr	5.2999999999999994e-5	0	4	0.0011711
chr18-007117911-G-*	chr18	7117911	G	*	911	PASS	0	none	0.00885399999999999	0	2	0.00885399999999999
chr18-007117911-G-A	chr18	7117911	G	A	911	PASS	0	none	9e-6	0	2	9e-6
chr18-007134966-A-G	chr18	7134966	A	G	98671	PASS	0.00713	nfe	0.004467	1	134	0.00713
chr18-007134968-G-A	chr18	7134968	G	A	285079	PASS	0.1216	afr	0.01317299999999998	1	134	0.1216
chr18-007135202-A-G	chr18	7135202	A	G	518544	PASS	0.11762	afr	0.01319999999999998	1	134	0.11762
chr18-007135206-T-C	chr18	7135206	T	C	30273641	PASS	0.87977	mid	0.8156460000000004	105	134	0.87977
chr18-007135227-G-T	chr18	7135227	G	T	568278	PASS	0.11887	afr	0.01319999999999998	1	134	0.11887
chr18-007135299-T-C	chr18	7135299	T	C	547202	PASS	0.1269	afr	0.014802	1	134	0.1269
chr18-007135553-G-A	chr18	7135553	G	A	10661837	PASS	0.29882	mid	0.273942	35	134	0.29882
chr18-007135633-G-A	chr18	7135633	G	A	446501	PASS	0.11381	afr	0.01319999999999998	1	134	0.11381
chr18-007135764-C-T	chr18	7135764	C	T	420094	PASS	0.11423	afr	0.01319999999999998	1	134	0.11423
chr18-007135782-T-C	chr18	7135782	T	C	891	PASS	4.793e-5	nfe	0	1	134	4.793e-5
chr18-007135798-T-C	chr18	7135798	T	C	2485325	PASS	0.23672	eas	0.10025	15	134	0.23672
chr18-007231303-G-C	chr18	7231303	G	C	289367	PASS	0.005106	amr	0.004008	1	134	0.005106
chr18-007231883-A-G	chr18	7231883	A	G	425688	PASS	0.013157	mid	0.00818399999999999	1	134	0.013157
chr18-007232054-C-T	chr18	7232054	C	T	152370	PASS	0.0090781	nfe	0.005596	1	134	0.0090781
chr18-007567502-G-C	chr18	7567502	G	C	60220	PASS	0.081529	afr	0.01689400000000002	1	48	0.081529
chr18-007567567-C-G	chr18	7567567	C	G	292	PASS	4.527e-5	nfe	0	1	132	4.527e-5
chr18-007567805-C-G	chr18	7567805	C	G	5114252	PASS	0.68544	eas	0.30553399999999936	30	134	0.68544
chr18-007774106-T-C	chr18	7774106	T	C	8900373	PASS	0.86269	eas	0.5090430000000006	75	134	0.86269
chr18-007774246-G-A	chr18	7774246	G	A	513	PASS	3.787e-4	nfe	0	1	134	3.787e-4
chr18-007888090-G-A	chr18	7888090	G	A	1064703	PASS	0.039591	mid	0.02945100000000001	5	134	0.039591
chr18-007906460-T-C	chr18	7906460	T	C	363333	PASS	0.031544	sas	0.018621	4	134	0.031544
chr18-007906597-AT-A	chr18	7906597	AT	A	146160.97	PASS	0.021423	sas	0.00439	3	134	0.021423
chr18-007906601-GTAAATAT-G	chr18	7906601	GTAAATAT	G	146083.97	PASS	0.021502	sas	0.00439	3	134	0.021502
chr18-007906606-T-*	chr18	7906606	T	*	280	PASS	0	none	0.00439	3	134	0.00439
chr18-007906606-T-C	chr18	7906606	T	C	280	PASS	2.07e-6	nfe	0	0	134	2.07e-6
chr18-007955281-C-A	chr18	7955281	C	A	122368	PASS	1.94e-6	nfe	9e-6	0	134	9e-6
chr18-007955281-C-T	chr18	7955281	C	T	122368	PASS	0.043239	afr	0.002565	1	134	0.043239
chr18-007955527-A-G	chr18	7955527	A	G	6214388	PASS	0.69833	afr	0.4251699999999997	60	134	0.69833
chr18-008069759-A-G	chr18	8069759	A	G	406582	PASS	0.031303	sas	0.01249199999999999	2	134	0.031303
chr18-008069870-C-T	chr18	8069870	C	T	23990615	PASS	0.55076	afr	0.49021399999999943	71	134	0.55076
chr18-008085621-T-C	chr18	8085621	T	C	242430	PASS	0.078601	afr	0.00854799999999998	1	134	0.078601
chr18-008088599-A-G	chr18	8088599	A	G	6590372	PASS	0.62378	nfe	0.546463	80	134	0.62378
chr18-008088599-A-T	chr18	8088599	A	T	6590372	PASS	0	none	0	0	134	1e-6
chr18-008088650-G-T	chr18	8088650	G	T	223743	PASS	0.033307	afr	0.018885	5	134	0.033307
chr18-008088971-G-A	chr18	8088971	G	A	6744627	PASS	0	none	0	0	134	1e-6
chr18-008088971-G-C	chr18	8088971	G	C	6744627	PASS	0.66232	afr	0.5900880000000005	83	134	0.66232
chr18-008113568-A-G	chr18	8113568	A	G	13908	PASS	2.1432e-4	nfe	2.09e-4	1	134	2.1432e-4
chr18-008114776-CTTTA-C	chr18	8114776	CTTTA	C	317528	VQSRTrancheINDEL95.00to96.00	0	none	0	0	134	1e-6
chr18-008114776-CTTTA-TTTTA	chr18	8114776	CTTTA	TTTTA	317528	VQSRTrancheINDEL95.00to96.00	0	none	0.017487	1	134	0.017487
chr18-008114914-CT-C	chr18	8114914	CT	C	278311.97	PASS	0.045624	sas	0.01514299999999999	5	134	0.045624
chr18-008114948-CAT-C	chr18	8114948	CAT	C	16819.97	PASS	3.2935e-4	nfe	0.00229	0	134	0.00229
chr18-008114948-CAT-CATAT	chr18	8114948	CAT	CATAT	16819.97	PASS	0	none	0.00209	1	134	0.00209
chr18-008143572-G-A	chr18	8143572	G	A	8892	PASS	8.1357e-4	amr	2.2999999999999995e-4	1	134	8.1357e-4
chr18-008143572-G-T	chr18	8143572	G	T	8892	PASS	0.0011654	eas	7.099999999999998e-5	0	134	0.0011654
chr18-008243930-A-G	chr18	8243930	A	G	115534	PASS	0.055208	eas	0.00930299999999998	1	134	0.055208
chr18-008244284-CAAA-*	chr18	8244284	CAAA	*	2880199	ExcessHet	0	none	4.720000000000004e-4	0	126	4.720000000000004e-4
chr18-008244284-CAAA-AAAA	chr18	8244284	CAAA	AAAA	2880199	ExcessHet	0	none	0.00875399999999999	1	126	0.00875399999999999
chr18-008244284-CAAA-C	chr18	8244284	CAAA	C	2880199	ExcessHet	5.295e-5	sas	8.9e-5	0	126	8.9e-5
chr18-008244284-CAAA-CA	chr18	8244284	CAAA	CA	2880199	ExcessHet	0	none	0.006756	0	126	0.006756
chr18-008244284-CAAA-CAA	chr18	8244284	CAAA	CAA	2880199	ExcessHet	0	none	0.07627500000000001	10	126	0.07627500000000001
chr18-008244284-CAAA-CAAAA	chr18	8244284	CAAA	CAAAA	2880199	ExcessHet	0	none	0.2948559999999997	47	126	0.2948559999999997
chr18-008244284-CAAA-CAAAAA	chr18	8244284	CAAA	CAAAAA	2880199	ExcessHet	0	none	0.10847200000000004	15	126	0.10847200000000004
chr18-008244284-CAAA-CAAAAAA	chr18	8244284	CAAA	CAAAAAA	2880199	ExcessHet	0	none	0.02949800000000001	7	126	0.02949800000000001
chr18-008244284-CAAA-CAAAAAAA	chr18	8244284	CAAA	CAAAAAAA	2880199	ExcessHet	0	none	0.00125299999999999	0	126	0.00125299999999999
chr18-008244284-CAAA-CAAAAAAAA	chr18	8244284	CAAA	CAAAAAAAA	2880199	ExcessHet	0	none	0	0	126	1e-6
chr18-008244284-CAAA-GAAA	chr18	8244284	CAAA	GAAA	2880199	ExcessHet	0	none	0	0	126	1e-6
chr18-008244337-G-A	chr18	8244337	G	A	3902968	PASS	0.4969	mid	0.393166	63	132	0.4969
chr18-008247736-C-T	chr18	8247736	C	T	2262609	PASS	0.1813	nfe	0.140467	27	134	0.1813
chr18-008248043-G-A	chr18	8248043	G	A	8211303	PASS	0.011368	afr	9.640000000000004e-4	0	134	0.011368
chr18-008248043-G-T	chr18	8248043	G	T	8211303	PASS	0.39041	mid	0.2772899999999994	37	134	0.39041
chr18-008248331-A-G	chr18	8248331	A	G	1201078	PASS	0.065916	nfe	0.051592	12	134	0.065916
chr18-008248336-A-G	chr18	8248336	A	G	1203441	PASS	0.065436	nfe	0.051592	12	134	0.065436
chr18-008248337-G-T	chr18	8248337	G	T	1201156	PASS	0.065533	nfe	0.051592	12	134	0.065533
chr18-008251935-G-A	chr18	8251935	G	A	149046	PASS	0.20438	nfe	0.07526700000000001	0	0	0.20438
chr18-008253123-C-A	chr18	8253123	C	A	161996	PASS	0.024523	mid	0.0187	1	134	0.024523
chr18-008253156-T-C	chr18	8253156	T	C	47659	PASS	0.0081585	nfe	0.004263	3	134	0.0081585
chr18-008296285-C-T	chr18	8296285	C	T	49065	PASS	0.013874	amr	0.003829	1	134	0.013874
chr18-008296507-A-G	chr18	8296507	A	G	299918	PASS	0.18042	afr	0.01838400000000001	1	134	0.18042
chr18-008314932-A-T	chr18	8314932	A	T	8090	PASS	0.0010211	nfe	5.180000000000002e-4	1	134	0.0010211
chr18-008314947-A-G	chr18	8314947	A	G	8038	PASS	0.0010738	nfe	6.100000000000004e-4	1	132	0.0010738
chr18-008343335-G-A	chr18	8343335	G	A	6753261	PASS	0.55094	eas	0.5010080000000006	76	134	0.55094
chr18-008343383-T-G	chr18	8343383	T	G	995101	PASS	0.090838	sas	0.06025300000000001	5	134	0.090838
chr18-008343532-G-A	chr18	8343532	G	A	6960240	PASS	0.44169	mid	0.3492969999999995	51	134	0.44169
chr18-008370739-A-C	chr18	8370739	A	C	206226	PASS	0.094555	afr	0.02552500000000001	2	134	0.094555
chr18-008376266-G-A	chr18	8376266	G	A	309676	PASS	0.017218	nfe	0.01042399999999999	1	134	0.017218
chr18-008376305-T-C	chr18	8376305	T	C	45050	PASS	0.0020726	amr	0.00110799999999999	1	134	0.0020726
chr18-008376341-G-T	chr18	8376341	G	T	68911	PASS	0.0043584	nfe	0.002314	1	134	0.0043584
chr18-008376445-C-G	chr18	8376445	C	G	2299924	PASS	0.24539	afr	0.06563100000000001	6	134	0.24539
chr18-008376525-G-*	chr18	8376525	G	*	2195	PASS	0	none	0	0	134	1e-6
chr18-008376525-G-A	chr18	8376525	G	A	2195	PASS	8.35e-6	eas	0	0	134	8.35e-6
chr18-008376525-G-C	chr18	8376525	G	C	2195	PASS	0	none	0	1	134	1e-6
chr18-008376667-G-A	chr18	8376667	G	A	687796	PASS	0.064098	nfe	0.04273100000000001	5	134	0.064098
chr18-008376731-TTCCC-CTCCC	chr18	8376731	TTCCC	CTCCC	4440037	PASS	0	none	7.099999999999998e-5	0	134	7.099999999999998e-5
chr18-008376731-TTCCC-T	chr18	8376731	TTCCC	T	4440037	PASS	3.494e-5	nfe	7.099999999999998e-5	0	134	7.099999999999998e-5
chr18-008376731-TTCCC-TTCCCTCCC	chr18	8376731	TTCCC	TTCCCTCCC	4440037	PASS	0	none	0.3331399999999997	56	134	0.3331399999999997
chr18-008376731-TTCCC-TTCCCTCCCTCCC	chr18	8376731	TTCCC	TTCCCTCCCTCCC	4440037	PASS	0	none	3.6999999999999985e-5	0	134	3.6999999999999985e-5
chr18-008379044-A-*	chr18	8379044	A	*	3592	PASS	0	none	6.100000000000004e-4	0	134	6.100000000000004e-4
chr18-008379044-A-AG	chr18	8379044	A	AG	3592	PASS	4.5995e-4	nfe	0.003296	1	134	0.003296
chr18-008379044-A-AGG	chr18	8379044	A	AGG	3592	PASS	0	none	2.2000000000000003e-5	0	134	2.2000000000000003e-5
chr18-008379044-A-AGGG	chr18	8379044	A	AGGG	3592	PASS	0	none	0	0	134	1e-6
chr18-008379044-A-C	chr18	8379044	A	C	3592	PASS	0	none	0	0	134	1e-6
chr18-008379044-A-G	chr18	8379044	A	G	3592	PASS	8.7e-7	nfe	5.2999999999999994e-5	0	134	5.2999999999999994e-5
chr18-008379044-A-T	chr18	8379044	A	T	3592	PASS	0	none	0	0	134	1e-6
chr18-008379046-GGA-CGA	chr18	8379046	GGA	CGA	90504	PASS	0	none	0.007146	2	134	0.007146
chr18-008379046-GGA-G	chr18	8379046	GGA	G	90504	PASS	1.9152e-4	afr	2.2000000000000003e-5	0	134	1.9152e-4
chr18-008379046-GGA-TGA	chr18	8379046	GGA	TGA	90504	PASS	0	none	3.6999999999999985e-5	0	134	3.6999999999999985e-5
chr18-008379047-GA-*	chr18	8379047	GA	*	455058	PASS	0	none	2.2000000000000003e-5	0	134	2.2000000000000003e-5
chr18-008379047-GA-AA	chr18	8379047	GA	AA	455058	PASS	0	none	2.2999999999999995e-4	0	134	2.2999999999999995e-4
chr18-008379047-GA-CA	chr18	8379047	GA	CA	455058	PASS	0	none	0.02626700000000002	2	134	0.02626700000000002
chr18-008379047-GA-G	chr18	8379047	GA	G	455058	PASS	0.0020385	afr	0.00852199999999998	0	134	0.00852199999999998
chr18-008379047-GA-TA	chr18	8379047	GA	TA	455058	PASS	0	none	7.099999999999998e-5	0	134	7.099999999999998e-5
chr18-008379048-A-*	chr18	8379048	A	*	8363303	PASS	0	none	0.007405	0	134	0.007405
chr18-008379048-A-G	chr18	8379048	A	G	8363303	PASS	0.78696	amr	0.6706760000000005	98	134	0.78696
chr18-008379048-A-T	chr18	8379048	A	T	8363303	PASS	3.23e-6	nfe	0	0	134	3.23e-6
chr18-008379050-G-A	chr18	8379050	G	A	4778721	PASS	0	none	0	0	134	1e-6
chr18-008379050-G-C	chr18	8379050	G	C	4778721	PASS	0.53171	eas	0.38332099999999975	54	134	0.53171
chr18-008379050-G-GC	chr18	8379050	G	GC	4778721	PASS	0	none	0	0	134	1e-6
chr18-008379091-T-A	chr18	8379091	T	A	3497206	PASS	0.31844	nfe	0.2749679999999993	42	134	0.31844
chr18-008379097-G-A	chr18	8379097	G	A	9664524	PASS	3.5e-7	nfe	0	0	134	1e-6
chr18-008379097-G-C	chr18	8379097	G	C	9664524	PASS	0.81612	amr	0.7016250000000005	98	134	0.81612
chr18-008379097-G-T	chr18	8379097	G	T	9664524	PASS	0	none	0	0	134	1e-6
chr18-008379235-T-C	chr18	8379235	T	C	15483	PASS	0.0015291	nfe	5.180000000000002e-4	1	134	0.0015291
chr18-008380204-G-T	chr18	8380204	G	T	65	PASS	8.72e-6	nfe	5.2999999999999994e-5	1	118	5.2999999999999994e-5
chr18-008380468-G-T	chr18	8380468	G	T	98592	PASS	0.066861	afr	0.004954	1	134	0.066861
chr18-008380475-T-A	chr18	8380475	T	A	12350445	PASS	0.81953	amr	0.7126730000000001	99	134	0.81953
chr18-008380576-G-A	chr18	8380576	G	A	42678	PASS	0.029107	afr	0.003727	1	132	0.029107
chr18-008384459-TAA-T	chr18	8384459	TAA	T	16926.97	PASS	0	none	0	0	130	1e-6
chr18-008384459-TAA-TA	chr18	8384459	TAA	TA	16926.97	PASS	0	none	0.00862499999999998	2	130	0.00862499999999998
chr18-008384459-TAA-TAAA	chr18	8384459	TAA	TAAA	16926.97	PASS	0	none	0.003169	0	130	0.003169
chr18-008384459-TAA-TAAAA	chr18	8384459	TAA	TAAAA	16926.97	PASS	0	none	0	0	130	1e-6
chr18-008384545-T-C	chr18	8384545	T	C	365329	PASS	0.045952	amr	0.01640700000000001	1	134	0.045952
chr18-008387060-T-G	chr18	8387060	T	G	19418114	PASS	0.84184	amr	0.7474180000000004	103	134	0.84184
chr18-008387067-C-T	chr18	8387067	C	T	20077113	PASS	0.8529	afr	0.7676220000000002	104	134	0.8529
chr18-008387197-G-A	chr18	8387197	G	A	23198777	PASS	0.80983	amr	0.6922560000000003	101	134	0.80983
chr18-008387221-G-C	chr18	8387221	G	C	22770263	PASS	0.83774	amr	0.7475260000000004	104	134	0.83774
chr18-008387221-G-T	chr18	8387221	G	T	22770263	PASS	7.41e-6	amr	0	0	134	7.41e-6
chr18-008406253-T-C	chr18	8406253	T	C	1317	PASS	2.3375e-4	nfe	9e-6	1	134	2.3375e-4
chr18-008406348-C-T	chr18	8406348	C	T	31778	PASS	0.044342	afr	0.00259	1	134	0.044342
chr18-008406419-G-A	chr18	8406419	G	A	46575	PASS	0.07481	afr	0.005261	1	128	0.07481
chr18-008412857-CAGA-C	chr18	8412857	CAGA	C	15704187.97	PASS	0.54858	nfe	0.4077049999999995	86	134	0.54858
chr18-008413101-C-T	chr18	8413101	C	T	298689	PASS	0.033466	mid	0.01458399999999999	2	116	0.033466
chr18-008413519-G-T	chr18	8413519	G	T	25225093	PASS	0.81721	eas	0.7434640000000002	105	134	0.81721
chr18-008413806-G-A	chr18	8413806	G	A	26179293	PASS	0.59791	nfe	0.5363700000000008	84	134	0.59791
chr18-008413905-G-A	chr18	8413905	G	A	23592509	PASS	0.64471	nfe	0.5657570000000002	85	134	0.64471
chr18-008413998-A-G	chr18	8413998	A	G	29771438	PASS	0.868	nfe	0.826887	116	134	0.868
chr18-008414277-A-AG	chr18	8414277	A	AG	53330.97	PASS	0.057125	afr	0.00439	1	128	0.057125
chr18-008414347-T-A	chr18	8414347	T	A	2569624	PASS	0.37035	sas	0.2821879999999998	36	118	0.37035
chr18-008414417-T-C	chr18	8414417	T	C	211170	PASS	0.037133	sas	0.02545800000000001	1	38	0.037133
chr18-008545595-A-G	chr18	8545595	A	G	4984213	PASS	0.46515	afr	0.25533099999999975	0	0	0.46515
chr18-008545619-G-A	chr18	8545619	G	A	6501124	PASS	0.5124	afr	0.2549819999999997	0	0	0.5124
chr18-008545624-A-G	chr18	8545624	A	G	6645847	PASS	0.51636	afr	0.25506199999999973	0	0	0.51636
chr18-008545861-A-G	chr18	8545861	A	G	15271423	PASS	0.51685	afr	0.25734799999999985	0	0	0.51685
chr18-008546336-G-A	chr18	8546336	G	A	1501931	PASS	0.35049	sas	0.221379	0	0	0.35049
chr18-008546375-C-*	chr18	8546375	C	*	2623291	PASS	0	none	0	0	2	1e-6
chr18-008546375-C-A	chr18	8546375	C	A	2623291	PASS	5.06e-6	nfe	9e-6	0	2	9e-6
chr18-008546375-C-T	chr18	8546375	C	T	2623291	PASS	0.48177	afr	0.32758599999999966	1	2	0.48177
chr18-008546383-TGG-*	chr18	8546383	TGG	*	2700815	PASS	0	none	1.6699999999999994e-4	0	2	1.6699999999999994e-4
chr18-008546383-TGG-AGG	chr18	8546383	TGG	AGG	2700815	PASS	0	none	0.3312739999999998	1	2	0.3312739999999998
chr18-008546383-TGG-T	chr18	8546383	TGG	T	2700815	PASS	0	none	0	0	2	1e-6
chr18-008546386-GAAA-*	chr18	8546386	GAAA	*	1371650	PASS	0	none	1.27e-4	0	2	1.27e-4
chr18-008546386-GAAA-AAAA	chr18	8546386	GAAA	AAAA	1371650	PASS	0	none	2.720000000000003e-4	0	2	2.720000000000003e-4
chr18-008546386-GAAA-G	chr18	8546386	GAAA	G	1371650	PASS	0	none	9e-6	0	2	9e-6
chr18-008546386-GAAA-GA	chr18	8546386	GAAA	GA	1371650	PASS	0	none	5.2999999999999994e-5	0	2	5.2999999999999994e-5
chr18-008546386-GAAA-GAA	chr18	8546386	GAAA	GAA	1371650	PASS	0	none	0.005936	0	2	0.005936
chr18-008546386-GAAA-GAAAA	chr18	8546386	GAAA	GAAAA	1371650	PASS	0	none	0.27925599999999967	1	2	0.27925599999999967
chr18-008546386-GAAA-GAAAAA	chr18	8546386	GAAA	GAAAAA	1371650	PASS	0	none	0.01629600000000001	0	2	0.01629600000000001
chr18-008546386-GAAA-GAAAAAA	chr18	8546386	GAAA	GAAAAAA	1371650	PASS	0	none	1.87e-4	0	2	1.87e-4
chr18-008546386-GAAA-GAAAAAAAAAAAAAA	chr18	8546386	GAAA	GAAAAAAAAAAAAAA	1371650	PASS	0	none	0	0	2	1e-6
chr18-008546386-GAAA-GAAAAAGAAAAA	chr18	8546386	GAAA	GAAAAAGAAAAA	1371650	PASS	0	none	0	0	2	1e-6
chr18-008546675-T-A	chr18	8546675	T	A	6747542	PASS	0.56744000000000006	afr	0.4281489999999998	59	132	0.56744000000000006
chr18-008546784-A-G	chr18	8546784	A	G	6047671	PASS	0.74799	afr	0.4930279999999994	65	132	0.74799
chr18-008546913-T-C	chr18	8546913	T	C	3785310	PASS	0.60135	afr	0.44799799999999934	44	90	0.60135
chr18-008546923-G-A	chr18	8546923	G	A	2406647	PASS	0.3917	sas	0.2745789999999994	31	82	0.3917
chr18-008546966-C-A	chr18	8546966	C	A	640644	PASS	1.43e-5	nfe	3.6999999999999985e-5	0	60	3.6999999999999985e-5
chr18-008546966-C-T	chr18	8546966	C	T	640644	PASS	0.4594	afr	0.115814	1	60	0.4594
chr18-008609831-C-A	chr18	8609831	C	A	390	PASS	3.1e-7	nfe	0	0	134	1e-6
chr18-008609831-C-T	chr18	8609831	C	T	390	PASS	3.18e-6	nfe	0	1	134	3.18e-6
chr18-008624863-C-G	chr18	8624863	C	G	62689	PASS	0.010196	nfe	0.005313	1	134	0.010196
chr18-008624889-A-G	chr18	8624889	A	G	152181	PASS	0.013909	nfe	0.01018899999999999	2	134	0.013909
chr18-008632809-C-T	chr18	8632809	C	T	2831236	PASS	0.72244	afr	0.5146910000000006	3	8	0.72244
chr18-008633116-A-G	chr18	8633116	A	G	19189	PASS	7.0609e-4	nfe	4.950000000000003e-4	1	134	7.0609e-4
chr18-008635429-G-A	chr18	8635429	G	A	14846	PASS	0.014129	afr	9.160000000000004e-4	1	134	0.014129
chr18-008638031-T-C	chr18	8638031	T	C	889218	PASS	0.13045	nfe	0.09383300000000004	16	134	0.13045
chr18-008638128-TTTTG-GTTTG	chr18	8638128	TTTTG	GTTTG	662777	PASS	0	none	0.03569800000000001	4	134	0.03569800000000001
chr18-008638128-TTTTG-T	chr18	8638128	TTTTG	T	662777	PASS	0.0013438	sas	2.2000000000000003e-5	0	134	0.0013438
chr18-008638143-C-T	chr18	8638143	C	T	8875	PASS	0.0011275	nfe	2.7300000000000035e-4	1	134	0.0011275
chr18-008638475-C-T	chr18	8638475	C	T	1386161	PASS	0.48262	afr	0.136301	18	128	0.48262
chr18-008705585-ACGCCGCCGCCGC-A	chr18	8705585	ACGCCGCCGCCGC	A	2073349.97	PASS	0.0026419	afr	1.87e-4	0	0	0.0026419
chr18-008705585-ACGCCGCCGCCGC-ACGACGCCGCCGCCGCCGCCGCCGC	chr18	8705585	ACGCCGCCGCCGC	ACGACGCCGCCGCCGCCGCCGCCGC	2073349.97	PASS	0	none	9e-6	0	0	9e-6
chr18-008705585-ACGCCGCCGCCGC-ACGC	chr18	8705585	ACGCCGCCGCCGC	ACGC	2073349.97	PASS	0	none	0.003815	0	0	0.003815
chr18-008705585-ACGCCGCCGCCGC-ACGCCACCGCCGCCGCCGCCGCCGC	chr18	8705585	ACGCCGCCGCCGC	ACGCCACCGCCGCCGCCGCCGCCGC	2073349.97	PASS	0	none	9e-6	0	0	9e-6
chr18-008705585-ACGCCGCCGCCGC-ACGCCGACGCCGCCGCCGCCGCCGC	chr18	8705585	ACGCCGCCGCCGC	ACGCCGACGCCGCCGCCGCCGCCGC	2073349.97	PASS	0	none	9e-6	0	0	9e-6
chr18-008705585-ACGCCGCCGCCGC-ACGCCGC	chr18	8705585	ACGCCGCCGCCGC	ACGCCGC	2073349.97	PASS	0	none	0.027466	0	0	0.027466
chr18-008705585-ACGCCGCCGCCGC-ACGCCGCCACCGCCGCCGCCGCCGC	chr18	8705585	ACGCCGCCGCCGC	ACGCCGCCACCGCCGCCGCCGCCGC	2073349.97	PASS	0	none	0	0	0	1e-6
chr18-008705585-ACGCCGCCGCCGC-ACGCCGCCGC	chr18	8705585	ACGCCGCCGCCGC	ACGCCGCCGC	2073349.97	PASS	0	none	0.00115199999999999	0	0	0.00115199999999999
chr18-008705585-ACGCCGCCGCCGC-ACGCCGCCGCCGCCGC	chr18	8705585	ACGCCGCCGCCGC	ACGCCGCCGCCGCCGC	2073349.97	PASS	0	none	0.07876500000000002	0	0	0.07876500000000002
chr18-008705585-ACGCCGCCGCCGC-ACGCCGCCGCCGCCGCCGC	chr18	8705585	ACGCCGCCGCCGC	ACGCCGCCGCCGCCGCCGC	2073349.97	PASS	0	none	0.007171	0	0	0.007171
chr18-008705585-ACGCCGCCGCCGC-ACGCCGCCGCCGCCGCCGCCGC	chr18	8705585	ACGCCGCCGCCGC	ACGCCGCCGCCGCCGCCGCCGC	2073349.97	PASS	0	none	0.002681	0	0	0.002681
chr18-008705585-ACGCCGCCGCCGC-ACGCCGCCGCCGCCGCCGCCGCCGC	chr18	8705585	ACGCCGCCGCCGC	ACGCCGCCGCCGCCGCCGCCGCCGC	2073349.97	PASS	0	none	0.09384000000000002	0	0	0.09384000000000002
chr18-008705585-ACGCCGCCGCCGC-ACGCCGCCGCCGCCGCCGCCGCCGCCGC	chr18	8705585	ACGCCGCCGCCGC	ACGCCGCCGCCGCCGCCGCCGCCGCCGC	2073349.97	PASS	0	none	0.006089	0	0	0.006089
chr18-008705585-ACGCCGCCGCCGC-ACGCCGCCGCCGCCGCCGCCGCCGCCGCCGC	chr18	8705585	ACGCCGCCGCCGC	ACGCCGCCGCCGCCGCCGCCGCCGCCGCCGC	2073349.97	PASS	0	none	0.00171199999999999	0	0	0.00171199999999999
chr18-008705585-ACGCCGCCGCCGC-ACGCCGCCGCCGCCGCCGCCGCCGCCGCCGCCGC	chr18	8705585	ACGCCGCCGCCGC	ACGCCGCCGCCGCCGCCGCCGCCGCCGCCGCCGC	2073349.97	PASS	0	none	1.87e-4	0	0	1.87e-4
chr18-008705585-ACGCCGCCGCCGC-ACGCCGCCGCCGCCGCCGCCGCCGCCGCCGCCGCCGC	chr18	8705585	ACGCCGCCGCCGC	ACGCCGCCGCCGCCGCCGCCGCCGCCGCCGCCGCCGC	2073349.97	PASS	0	none	4.260000000000005e-4	0	0	4.260000000000005e-4
chr18-008705585-ACGCCGCCGCCGC-ACGCCGCCGCCGCCGCCGCCGCCGCCGCCGCCGCCGCCGC	chr18	8705585	ACGCCGCCGCCGC	ACGCCGCCGCCGCCGCCGCCGCCGCCGCCGCCGCCGCCGC	2073349.97	PASS	0	none	3.6999999999999985e-5	0	0	3.6999999999999985e-5
chr18-008705585-ACGCCGCCGCCGC-ACGCCGCCGCCGCCGCCGCCGCCGCCGCCGCCGCCGCCGCCGCCGCCGC	chr18	8705585	ACGCCGCCGCCGC	ACGCCGCCGCCGCCGCCGCCGCCGCCGCCGCCGCCGCCGCCGCCGCCGC	2073349.97	PASS	0	none	0	0	0	1e-6
chr18-008705585-ACGCCGCCGCCGC-ACGCCGCCGCTGCCGCCGCCGCCGC	chr18	8705585	ACGCCGCCGCCGC	ACGCCGCCGCTGCCGCCGCCGCCGC	2073349.97	PASS	0	none	0	0	0	1e-6
chr18-008705587-G-*	chr18	8705587	G	*	254	PASS	0	none	0.03856600000000002	0	0	0.03856600000000002
chr18-008705587-G-A	chr18	8705587	G	A	254	PASS	0	none	5.2999999999999994e-5	0	0	5.2999999999999994e-5
chr18-008705587-G-C	chr18	8705587	G	C	254	PASS	6.167e-5	amr	0	0	0	6.167e-5
chr18-008705588-C-*	chr18	8705588	C	*	50.97	PASS	0	none	0.03856600000000002	0	0	0.03856600000000002
chr18-008705588-C-CCGCCGCCGCCGA	chr18	8705588	C	CCGCCGCCGCCGA	50.97	PASS	0	none	9e-6	0	0	9e-6
chr18-008705590-G-*	chr18	8705590	G	*	100	PASS	0	none	0.03713300000000001	0	0	0.03713300000000001
chr18-008705590-G-A	chr18	8705590	G	A	100	PASS	0	none	0	0	0	1e-6
chr18-008705590-G-GCCA	chr18	8705590	G	GCCA	100	PASS	0	none	9e-6	0	0	9e-6
chr18-008705609-CCGT-*	chr18	8705609	CCGT	*	52487	PASS	0	none	0	0	0	1e-6
chr18-008705609-CCGT-C	chr18	8705609	CCGT	C	52487	PASS	7.1348e-4	afr	9e-6	0	0	7.1348e-4
chr18-008705609-CCGT-CCGCCGCCGCCGCCGTCGT	chr18	8705609	CCGT	CCGCCGCCGCCGCCGTCGT	52487	PASS	0	none	3.6999999999999985e-5	0	0	3.6999999999999985e-5
chr18-008705609-CCGT-CCGCCGCCGCCGCCGTCGTCGT	chr18	8705609	CCGT	CCGCCGCCGCCGCCGTCGTCGT	52487	PASS	0	none	9e-6	0	0	9e-6
chr18-008705609-CCGT-CCGCCGCCGCCGTCGT	chr18	8705609	CCGT	CCGCCGCCGCCGTCGT	52487	PASS	0	none	0.00103199999999999	0	0	0.00103199999999999
chr18-008705609-CCGT-CCGCCGCCGTCGT	chr18	8705609	CCGT	CCGCCGCCGTCGT	52487	PASS	0	none	3.6999999999999985e-5	0	0	3.6999999999999985e-5
chr18-008705609-CCGT-CCGCCGTCGT	chr18	8705609	CCGT	CCGCCGTCGT	52487	PASS	0	none	3.150000000000005e-4	0	0	3.150000000000005e-4
chr18-008705609-CCGT-CCGTCGT	chr18	8705609	CCGT	CCGTCGT	52487	PASS	0	none	0.005166	0	0	0.005166
chr18-008705609-CCGT-CCGTCGTCGT	chr18	8705609	CCGT	CCGTCGTCGT	52487	PASS	0	none	6.999999999999998e-5	0	0	6.999999999999998e-5
chr18-008705609-CCGT-CGTCGT	chr18	8705609	CCGT	CGTCGT	52487	PASS	0	none	0	0	0	1e-6
chr18-008705609-CCGT-TCGT	chr18	8705609	CCGT	TCGT	52487	PASS	0	none	9.610000000000004e-4	0	0	9.610000000000004e-4
chr18-008705647-CG-C	chr18	8705647	CG	C	84	PASS	0	none	0	0	0	1e-6
chr18-008705647-CG-TG	chr18	8705647	CG	TG	84	PASS	0	none	9e-6	0	0	9e-6
chr18-008705681-C-T	chr18	8705681	C	T	1716025	PASS	0.47212	afr	0.199332	1	2	0.47212
chr18-008705712-C-T	chr18	8705712	C	T	41	PASS	0	none	3.6999999999999985e-5	0	8	3.6999999999999985e-5
chr18-008705734-G-A	chr18	8705734	G	A	85	PASS	0	none	9e-6	0	12	9e-6
chr18-008705734-G-T	chr18	8705734	G	T	85	PASS	0	none	2.2000000000000003e-5	0	12	2.2000000000000003e-5
chr18-008705873-T-G	chr18	8705873	T	G	677102	PASS	0.46201	afr	0.094589	0	0	0.46201
chr18-008706145-C-T	chr18	8706145	C	T	4717161	PASS	0.45268	nfe	0.122622	27	42	0.45268
chr18-008706188-C-T	chr18	8706188	C	T	4272749	PASS	0.38442	nfe	0.099185	28	78	0.38442
chr18-008706237-G-C	chr18	8706237	G	C	84159	PASS	0.0063348	nfe	0.00156899999999999	1	98	0.0063348
chr18-008706487-C-A	chr18	8706487	C	A	706361	PASS	0.036719	mid	0.018642	1	124	0.036719
chr18-008706488-G-A	chr18	8706488	G	A	711796	PASS	0.037399	mid	0.018671	1	128	0.037399
chr18-008706521-C-T	chr18	8706521	C	T	128610	PASS	0.025097	afr	0.003651	1	132	0.025097
chr18-008706810-G-A	chr18	8706810	G	A	6968683	PASS	0.47745	afr	0.396064	59	130	0.47745
chr18-008718033-C-T	chr18	8718033	C	T	208933	PASS	0.12814	afr	0.043606	1	62	0.12814
chr18-008720021-CAATT-C	chr18	8720021	CAATT	C	1392520.97	PASS	0.47313	amr	0.237613	38	100	0.47313
chr18-008720022-A-*	chr18	8720022	A	*	1891	PASS	0	none	0.2376	38	98	0.2376
chr18-008720022-A-T	chr18	8720022	A	T	1891	PASS	0.001994	sas	0.00113099999999999	0	98	0.001994
chr18-008720023-A-*	chr18	8720023	A	*	1732	PASS	0	none	0.237598	38	100	0.237598
chr18-008720023-A-C	chr18	8720023	A	C	1732	PASS	0	none	0	0	100	1e-6
chr18-008720023-A-G	chr18	8720023	A	G	1732	PASS	0.0014968	afr	1.47e-4	0	100	0.0014968
chr18-008720094-G-T	chr18	8720094	G	T	1329574	PASS	0.41377	amr	0.215178	40	130	0.41377
chr18-008720182-T-C	chr18	8720182	T	C	241620	PASS	0.041835	nfe	0.025896	3	134	0.041835
chr18-008720370-C-T	chr18	8720370	C	T	1562663	PASS	0.098445	afr	0.05055000000000002	6	134	0.098445
chr18-008720593-T-G	chr18	8720593	T	G	778348	PASS	0.14208	afr	0.056215	6	134	0.14208
chr18-008720636-T-A	chr18	8720636	T	A	54005	PASS	0.0090994	nfe	0.004467	2	134	0.0090994
chr18-008777993-A-G	chr18	8777993	A	G	177095	PASS	0.036485	mid	0.014802	3	134	0.036485
chr18-008783837-T-C	chr18	8783837	T	C	29748307	PASS	0.5947	nfe	0.5227870000000007	78	134	0.5947
chr18-008783837-T-G	chr18	8783837	T	G	29748307	PASS	0	none	0	0	134	1e-6
chr18-008784372-A-G	chr18	8784372	A	G	42507858	PASS	0.97342	nfe	0.9243390000000004	128	134	0.97342
chr18-008784372-A-T	chr18	8784372	A	T	42507858	PASS	0.068155	afr	0.00854799999999998	2	134	0.068155
chr18-008784389-C-T	chr18	8784389	C	T	31603	PASS	0.0015171	amr	6.100000000000004e-4	1	134	0.0015171
chr18-008784455-G-A	chr18	8784455	G	A	13353	PASS	1.3244e-4	nfe	1.0799999999999996e-4	1	134	1.3244e-4
chr18-008784614-A-G	chr18	8784614	A	G	14864742	PASS	0.53278	amr	0.33557099999999984	44	134	0.53278
chr18-008784614-A-T	chr18	8784614	A	T	14864742	PASS	7.2e-7	nfe	9e-6	0	134	9e-6
chr18-008784725-A-G	chr18	8784725	A	G	5311482	PASS	0.27565	eas	0.12970600000000002	20	134	0.27565
chr18-008785564-A-C	chr18	8785564	A	C	250	PASS	7.292e-5	nfe	2.08e-4	0	10	2.08e-4
chr18-008785589-C-A	chr18	8785589	C	A	61799	PASS	0	none	0	0	24	1e-6
chr18-008785589-C-T	chr18	8785589	C	T	61799	PASS	0.0073658	amr	0.00940499999999999	0	24	0.00940499999999999
chr18-008785899-GAAC-AAAC	chr18	8785899	GAAC	AAAC	3120654	PASS	0	none	0.134171	14	134	0.134171
chr18-008785899-GAAC-G	chr18	8785899	GAAC	G	3120654	PASS	7.4e-7	nfe	9e-6	0	134	9e-6
chr18-008785899-GAAC-GAACAAC	chr18	8785899	GAAC	GAACAAC	3120654	PASS	0	none	9e-6	0	134	9e-6
chr18-008786003-G-A	chr18	8786003	G	A	20045	PASS	5.4487e-4	eas	1.0799999999999996e-4	1	134	5.4487e-4
chr18-008786033-G-A	chr18	8786033	G	A	896779	PASS	0.038511	mid	0.01548499999999999	1	134	0.038511
chr18-008786110-TCCC-CCCC	chr18	8786110	TCCC	CCCC	1341130	ExcessHet	0	none	2.2999999999999995e-4	0	120	2.2999999999999995e-4
chr18-008786110-TCCC-GCCC	chr18	8786110	TCCC	GCCC	1341130	ExcessHet	0	none	1.6699999999999994e-4	0	120	1.6699999999999994e-4
chr18-008786110-TCCC-T	chr18	8786110	TCCC	T	1341130	ExcessHet	0	none	0	0	120	1e-6
chr18-008786110-TCCC-TACCC	chr18	8786110	TCCC	TACCC	1341130	ExcessHet	0	none	2.2000000000000003e-5	0	120	2.2000000000000003e-5
chr18-008786110-TCCC-TACCCCC	chr18	8786110	TCCC	TACCCCC	1341130	ExcessHet	0	none	0	0	120	1e-6
chr18-008786110-TCCC-TC	chr18	8786110	TCCC	TC	1341130	ExcessHet	0	none	4.05e-4	0	120	4.05e-4
chr18-008786110-TCCC-TCACCCCC	chr18	8786110	TCCC	TCACCCCC	1341130	ExcessHet	0	none	0	0	120	1e-6
chr18-008786110-TCCC-TCACCCCCC	chr18	8786110	TCCC	TCACCCCCC	1341130	ExcessHet	0	none	9e-6	0	120	9e-6
chr18-008786110-TCCC-TCC	chr18	8786110	TCCC	TCC	1341130	ExcessHet	0	none	0.02673400000000001	4	120	0.02673400000000001
chr18-008786110-TCCC-TCCACCC	chr18	8786110	TCCC	TCCACCC	1341130	ExcessHet	0	none	0	0	120	1e-6
chr18-008786110-TCCC-TCCACCCC	chr18	8786110	TCCC	TCCACCCC	1341130	ExcessHet	0	none	9e-6	0	120	9e-6
chr18-008786110-TCCC-TCCACCCCCCCCCCCCCCCCC	chr18	8786110	TCCC	TCCACCCCCCCCCCCCCCCCC	1341130	ExcessHet	0	none	0	0	120	1e-6
chr18-008786110-TCCC-TCCCACCC	chr18	8786110	TCCC	TCCCACCC	1341130	ExcessHet	0	none	0	0	120	1e-6
chr18-008786110-TCCC-TCCCC	chr18	8786110	TCCC	TCCCC	1341130	ExcessHet	0	none	0.005055	0	120	0.005055
chr18-008786110-TCCC-TCCCCACCC	chr18	8786110	TCCC	TCCCCACCC	1341130	ExcessHet	0	none	0	0	120	1e-6
chr18-008786110-TCCC-TCCCCACCCC	chr18	8786110	TCCC	TCCCCACCCC	1341130	ExcessHet	0	none	0	0	120	1e-6
chr18-008786110-TCCC-TCCCCC	chr18	8786110	TCCC	TCCCCC	1341130	ExcessHet	0	none	0.00444	0	120	0.00444
chr18-008786110-TCCC-TCCCCCC	chr18	8786110	TCCC	TCCCCCC	1341130	ExcessHet	0	none	0.00888199999999999	0	120	0.00888199999999999
chr18-008786110-TCCC-TCCCCCCC	chr18	8786110	TCCC	TCCCCCCC	1341130	ExcessHet	0	none	0.01937900000000001	1	120	0.01937900000000001
chr18-008786110-TCCC-TCCCCCCCACCCCCCCCCCCC	chr18	8786110	TCCC	TCCCCCCCACCCCCCCCCCCC	1341130	ExcessHet	0	none	0	0	120	1e-6
chr18-008786110-TCCC-TCCCCCCCC	chr18	8786110	TCCC	TCCCCCCCC	1341130	ExcessHet	0	none	0.00882999999999999	0	120	0.00882999999999999
chr18-008786110-TCCC-TCCCCCCCCC	chr18	8786110	TCCC	TCCCCCCCCC	1341130	ExcessHet	0	none	7.740000000000004e-4	0	120	7.740000000000004e-4
chr18-008786110-TCCC-TCCCCCCCCCACCC	chr18	8786110	TCCC	TCCCCCCCCCACCC	1341130	ExcessHet	0	none	3.6999999999999985e-5	0	120	3.6999999999999985e-5
chr18-008786110-TCCC-TCCCCCCCCCC	chr18	8786110	TCCC	TCCCCCCCCCC	1341130	ExcessHet	0	none	1.88e-4	0	120	1.88e-4
chr18-008786110-TCCC-TCCCCCCCCCCACCC	chr18	8786110	TCCC	TCCCCCCCCCCACCC	1341130	ExcessHet	0	none	3.820000000000003e-4	0	120	3.820000000000003e-4
chr18-008786110-TCCC-TCCCCCCCCCCACCCC	chr18	8786110	TCCC	TCCCCCCCCCCACCCC	1341130	ExcessHet	0	none	0	0	120	1e-6
chr18-008786110-TCCC-TCCCCCCCCCCC	chr18	8786110	TCCC	TCCCCCCCCCCC	1341130	ExcessHet	0	none	8.9e-5	0	120	8.9e-5
chr18-008786110-TCCC-TCCCCCCCCCCCACCC	chr18	8786110	TCCC	TCCCCCCCCCCCACCC	1341130	ExcessHet	0	none	8.68e-4	0	120	8.68e-4
chr18-008786110-TCCC-TCCCCCCCCCCCACCCC	chr18	8786110	TCCC	TCCCCCCCCCCCACCCC	1341130	ExcessHet	0	none	1.27e-4	0	120	1.27e-4
chr18-008786110-TCCC-TCCCCCCCCCCCACCCCC	chr18	8786110	TCCC	TCCCCCCCCCCCACCCCC	1341130	ExcessHet	0	none	0	0	120	1e-6
chr18-008786110-TCCC-TCCCCCCCCCCCC	chr18	8786110	TCCC	TCCCCCCCCCCCC	1341130	ExcessHet	0	none	0	0	120	1e-6
chr18-008786110-TCCC-TCCCCCCCCCCCCACCC	chr18	8786110	TCCC	TCCCCCCCCCCCCACCC	1341130	ExcessHet	0	none	1.6699999999999994e-4	0	120	1.6699999999999994e-4
chr18-008786110-TCCC-TCCCCCCCCCCCCACCCC	chr18	8786110	TCCC	TCCCCCCCCCCCCACCCC	1341130	ExcessHet	0	none	5.2999999999999994e-5	0	120	5.2999999999999994e-5
chr18-008786110-TCCC-TCCCCCCCCCCCCC	chr18	8786110	TCCC	TCCCCCCCCCCCCC	1341130	ExcessHet	0	none	0	0	120	1e-6
chr18-008786110-TCCC-TCCCCCCCCCCCCCC	chr18	8786110	TCCC	TCCCCCCCCCCCCCC	1341130	ExcessHet	0	none	0	0	120	1e-6
chr18-008786110-TCCC-TCCCCCCCCCCCCCCCC	chr18	8786110	TCCC	TCCCCCCCCCCCCCCCC	1341130	ExcessHet	0	none	0	0	120	1e-6
chr18-008786110-TCCC-TCCCCCCCCCCCCCCCCC	chr18	8786110	TCCC	TCCCCCCCCCCCCCCCCC	1341130	ExcessHet	0	none	9e-6	0	120	9e-6
chr18-008786110-TCCC-TCCCCCCCCCCCCCCCCCCCC	chr18	8786110	TCCC	TCCCCCCCCCCCCCCCCCCCC	1341130	ExcessHet	0	none	5.2999999999999994e-5	0	120	5.2999999999999994e-5
chr18-008786110-TCCC-TCCCCCCCCCCCCCCCCCCCCC	chr18	8786110	TCCC	TCCCCCCCCCCCCCCCCCCCCC	1341130	ExcessHet	0	none	8.9e-5	0	120	8.9e-5
chr18-008786110-TCCC-TCCCCCCCCCCCCCCCCCCCCCC	chr18	8786110	TCCC	TCCCCCCCCCCCCCCCCCCCCCC	1341130	ExcessHet	0	none	8.9e-5	0	120	8.9e-5
chr18-008786110-TCCC-TCCCCCCCCCCCCCCCCCCCCCCC	chr18	8786110	TCCC	TCCCCCCCCCCCCCCCCCCCCCCC	1341130	ExcessHet	0	none	0	0	120	1e-6
chr18-008786110-TCCC-TCCCCGCCCCCCCCCCCCCCC	chr18	8786110	TCCC	TCCCCGCCCCCCCCCCCCCCC	1341130	ExcessHet	0	none	0	0	120	1e-6
chr18-008786110-TCCC-TCCGCCCC	chr18	8786110	TCCC	TCCGCCCC	1341130	ExcessHet	0	none	0	0	120	1e-6
chr18-008786110-TCCC-TCTCCCCCCCCCCCCCC	chr18	8786110	TCCC	TCTCCCCCCCCCCCCCC	1341130	ExcessHet	0	none	0	0	120	1e-6
chr18-008786110-TCCC-TGCCC	chr18	8786110	TCCC	TGCCC	1341130	ExcessHet	0	none	2.2999999999999995e-4	0	120	2.2999999999999995e-4
chr18-008786110-TCCC-TGCCCC	chr18	8786110	TCCC	TGCCCC	1341130	ExcessHet	0	none	5.2999999999999994e-5	0	120	5.2999999999999994e-5
chr18-008786110-TCCC-TGCCCCC	chr18	8786110	TCCC	TGCCCCC	1341130	ExcessHet	0	none	3.160000000000005e-4	0	120	3.160000000000005e-4
chr18-008786110-TCCC-TGCCCCCC	chr18	8786110	TCCC	TGCCCCCC	1341130	ExcessHet	0	none	3.3800000000000046e-4	0	120	3.3800000000000046e-4
chr18-008786110-TCCC-TGCCCCCCC	chr18	8786110	TCCC	TGCCCCCCC	1341130	ExcessHet	0	none	7.099999999999998e-5	0	120	7.099999999999998e-5
chr18-008786110-TCCC-TGCCCCCCCCCCCCCCCCCCCCCCC	chr18	8786110	TCCC	TGCCCCCCCCCCCCCCCCCCCCCCC	1341130	ExcessHet	0	none	0	0	120	1e-6
chr18-008786110-TCCC-TGGCCCC	chr18	8786110	TCCC	TGGCCCC	1341130	ExcessHet	0	none	9e-6	0	120	9e-6
chr18-008786110-TCCC-TGGGGGGGGGGGCCC	chr18	8786110	TCCC	TGGGGGGGGGGGCCC	1341130	ExcessHet	0	none	0	0	120	1e-6
chr18-008786111-C-*	chr18	8786111	C	*	44047	VQSRTrancheINDEL95.00to96.00	0	none	0.02693400000000001	4	126	0.02693400000000001
chr18-008786111-C-A	chr18	8786111	C	A	44047	VQSRTrancheINDEL95.00to96.00	6.772e-5	sas	8.9e-5	0	126	8.9e-5
chr18-008786111-C-CA	chr18	8786111	C	CA	44047	VQSRTrancheINDEL95.00to96.00	1.4605e-4	sas	1.0799999999999996e-4	0	126	1.4605e-4
chr18-008786111-C-CCA	chr18	8786111	C	CCA	44047	VQSRTrancheINDEL95.00to96.00	1.965e-5	sas	0	0	126	1.965e-5
chr18-008786111-C-CCCA	chr18	8786111	C	CCCA	44047	VQSRTrancheINDEL95.00to96.00	1.095e-5	amr	0	0	126	1.095e-5
chr18-008786111-C-CCCCCA	chr18	8786111	C	CCCCCA	44047	VQSRTrancheINDEL95.00to96.00	0	none	0	0	126	1e-6
chr18-008786111-C-CCCCCCCCCCCA	chr18	8786111	C	CCCCCCCCCCCA	44047	VQSRTrancheINDEL95.00to96.00	6.772e-5	sas	5.2999999999999994e-5	0	126	6.772e-5
chr18-008786111-C-CCCCCCCCCCCCA	chr18	8786111	C	CCCCCCCCCCCCA	44047	VQSRTrancheINDEL95.00to96.00	1.965e-5	sas	9e-6	0	126	1.965e-5
chr18-008786111-C-CCCCG	chr18	8786111	C	CCCCG	44047	VQSRTrancheINDEL95.00to96.00	4.48e-5	amr	5.2999999999999994e-5	0	126	5.2999999999999994e-5
chr18-008786111-C-CCG	chr18	8786111	C	CCG	44047	VQSRTrancheINDEL95.00to96.00	0	none	0	0	126	1e-6
chr18-008786111-C-CT	chr18	8786111	C	CT	44047	VQSRTrancheINDEL95.00to96.00	3.098e-5	nfe	3.6999999999999985e-5	0	126	3.6999999999999985e-5
chr18-008786111-C-G	chr18	8786111	C	G	44047	VQSRTrancheINDEL95.00to96.00	8.1226e-4	nfe	0.00181799999999999	0	126	0.00181799999999999
chr18-008786111-C-T	chr18	8786111	C	T	44047	VQSRTrancheINDEL95.00to96.00	1.9336e-4	sas	1.88e-4	0	126	1.9336e-4
chr18-008786119-C-A	chr18	8786119	C	A	32411600	PASS	0.0056374	mid	0.00157099999999999	0	134	0.0056374
chr18-008786119-C-CA	chr18	8786119	C	CA	32411600	PASS	0.09388	afr	0.01535399999999999	0	134	0.09388
chr18-008786119-C-CACA	chr18	8786119	C	CACA	32411600	PASS	8.244e-5	mid	3.6999999999999985e-5	0	134	8.244e-5
chr18-008786119-C-CCA	chr18	8786119	C	CCA	32411600	PASS	0.19908	afr	0.095095	6	134	0.19908
chr18-008786119-C-CCCA	chr18	8786119	C	CCCA	32411600	PASS	0.33945	nfe	0.3337879999999998	53	134	0.33945
chr18-008786119-C-CCCAA	chr18	8786119	C	CCCAA	32411600	PASS	3.3e-7	nfe	0	0	134	1e-6
chr18-008786119-C-CCCCA	chr18	8786119	C	CCCCA	32411600	PASS	0.43241	nfe	0.3476209999999995	59	134	0.43241
chr18-008786119-C-CCCCAA	chr18	8786119	C	CCCCAA	32411600	PASS	1.112e-5	nfe	9e-6	0	134	1.112e-5
chr18-008786119-C-CCCCCA	chr18	8786119	C	CCCCCA	32411600	PASS	0.062405	eas	0.02555100000000001	2	134	0.062405
chr18-008786119-C-CCCCCCA	chr18	8786119	C	CCCCCCA	32411600	PASS	0.007774	afr	0.00120499999999999	0	134	0.007774
chr18-008786119-C-CCCCCCCA	chr18	8786119	C	CCCCCCCA	32411600	PASS	2.3117e-4	afr	9e-6	0	134	2.3117e-4
chr18-008786119-C-CCGCA	chr18	8786119	C	CCGCA	32411600	PASS	2.887e-5	nfe	0	0	134	2.887e-5
chr18-008786119-C-CCTA	chr18	8786119	C	CCTA	32411600	PASS	0	none	0	0	134	1e-6
chr18-008786119-C-CGCCA	chr18	8786119	C	CGCCA	32411600	PASS	8.837e-5	nfe	2.2000000000000003e-5	0	134	8.837e-5
chr18-008786119-C-CGCCCA	chr18	8786119	C	CGCCCA	32411600	PASS	0	none	0	0	134	1e-6
chr18-008786119-C-G	chr18	8786119	C	G	32411600	PASS	7.17e-6	nfe	0	0	134	7.17e-6
chr18-008786119-C-T	chr18	8786119	C	T	32411600	PASS	0.0016157	mid	6.570000000000002e-4	0	134	0.0016157
chr18-008786122-G-*	chr18	8786122	G	*	5234021	ExcessHet	0	none	2.5100000000000014e-4	0	94	2.5100000000000014e-4
chr18-008786122-G-A	chr18	8786122	G	A	5234021	ExcessHet	0.0047448	amr	0.00164299999999999	0	94	0.0047448
chr18-008786122-G-C	chr18	8786122	G	C	5234021	ExcessHet	0.31199	sas	0.13956100000000002	1	94	0.31199
chr18-008786122-G-GC	chr18	8786122	G	GC	5234021	ExcessHet	0	none	0	0	94	1e-6
chr18-008786122-G-GCCC	chr18	8786122	G	GCCC	5234021	ExcessHet	1.316e-4	sas	1.27e-4	0	94	1.316e-4
chr18-008786122-G-GCCCC	chr18	8786122	G	GCCCC	5234021	ExcessHet	0	none	0	0	94	1e-6
chr18-008786122-G-T	chr18	8786122	G	T	5234021	ExcessHet	8.8e-6	nfe	0	0	94	8.8e-6
chr18-008786271-G-A	chr18	8786271	G	A	6657	PASS	1.021e-4	eas	2.2000000000000003e-5	1	134	1.021e-4
chr18-008786271-G-T	chr18	8786271	G	T	6657	PASS	4.97e-6	nfe	0	0	134	4.97e-6
chr18-008786300-G-A	chr18	8786300	G	A	279734	PASS	0.012221	mid	0.004135	1	134	0.012221
chr18-008786308-G-A	chr18	8786308	G	A	2520821	PASS	0.10482	amr	0.04406400000000002	3	134	0.10482
chr18-008786308-G-C	chr18	8786308	G	C	2520821	PASS	0	none	0	0	134	1e-6
chr18-008786342-T-A	chr18	8786342	T	A	29379	PASS	0	none	3.6999999999999985e-5	0	130	3.6999999999999985e-5
chr18-008786342-T-C	chr18	8786342	T	C	29379	PASS	0.0038041	sas	4.270000000000005e-4	0	130	0.0038041
chr18-008786356-G-A	chr18	8786356	G	A	4978094	PASS	0.26801	afr	0.141301	25	134	0.26801
chr18-008786509-A-G	chr18	8786509	A	G	17699119	PASS	0.98229	eas	0.8270140000000004	0	0	0.98229
chr18-008786608-C-CA	chr18	8786608	C	CA	180801.97	PASS	0.023441	nfe	0.01304699999999998	0	0	0.023441
chr18-008786701-C-T	chr18	8786701	C	T	182201	PASS	0.042292	nfe	0.02672600000000001	0	0	0.042292
chr18-008793238-T-C	chr18	8793238	T	C	11842987	PASS	0.97126	afr	0.9118300000000004	122	130	0.97126
chr18-008796151-A-T	chr18	8796151	A	T	2489327	PASS	0.13066	nfe	0.11739100000000002	19	134	0.13066
chr18-008796356-G-A	chr18	8796356	G	A	10283	PASS	2.7802e-4	nfe	1.0799999999999996e-4	1	134	2.7802e-4
chr18-008796502-T-G	chr18	8796502	T	G	31254	PASS	0.002273	nfe	7.510000000000005e-4	1	134	0.002273
chr18-008796505-C-T	chr18	8796505	C	T	3414427	PASS	0.1404	nfe	0.11325200000000002	19	134	0.1404
chr18-008796551-C-T	chr18	8796551	C	T	492762	PASS	0.027392	mid	0.02311400000000001	5	134	0.027392
chr18-008796553-T-G	chr18	8796553	T	G	1222457	PASS	0.13481	eas	0.068041	6	134	0.13481
chr18-008798187-G-A	chr18	8798187	G	A	2956781	PASS	0.14254	nfe	0.11626200000000005	20	134	0.14254
chr18-008798376-G-A	chr18	8798376	G	A	7895460	PASS	0.79466	amr	0.6625000000000003	94	134	0.79466
chr18-008806763-A-AGCC	chr18	8806763	A	AGCC	38963	VQSRTrancheINDEL99.90to99.95	0	none	0	0	20	1e-6
chr18-008806763-A-C	chr18	8806763	A	C	38963	VQSRTrancheINDEL99.90to99.95	0.032736	eas	0.03293600000000001	2	20	0.03293600000000001
chr18-008806767-T-A	chr18	8806767	T	A	146972	ExcessHet	0.13039	eas	0.07246500000000002	10	28	0.13039
chr18-008806767-T-C	chr18	8806767	T	C	146972	ExcessHet	3.1655e-4	nfe	2.720000000000003e-4	0	28	3.1655e-4
chr18-008806767-T-G	chr18	8806767	T	G	146972	ExcessHet	5.293e-5	nfe	9e-6	0	28	5.293e-5
chr18-008806770-A-C	chr18	8806770	A	C	1720	PASS	5.8141e-4	eas	0.00149399999999999	1	60	0.00149399999999999
chr18-008806774-A-*	chr18	8806774	A	*	15069	VQSRTrancheSNP99.90to99.95	0	none	1.27e-4	0	24	1.27e-4
chr18-008806774-A-C	chr18	8806774	A	C	15069	VQSRTrancheSNP99.90to99.95	0.010574	eas	0.00826299999999999	3	24	0.010574
chr18-008806776-T-*	chr18	8806776	T	*	104088	ExcessHet	0	none	1.0799999999999996e-4	0	22	1.0799999999999996e-4
chr18-008806776-T-A	chr18	8806776	T	A	104088	ExcessHet	0.11981	eas	0.04675000000000001	10	22	0.11981
chr18-008806780-A-C	chr18	8806780	A	C	7118	VQSRTrancheSNP99.90to99.95	0.005048	eas	0.004046	1	18	0.005048
chr18-008806789-T-*	chr18	8806789	T	*	12403	VQSRTrancheSNP99.90to99.95	0	none	0	0	12	1e-6
chr18-008806789-T-A	chr18	8806789	T	A	12403	VQSRTrancheSNP99.90to99.95	0.012061	eas	0.007045	1	12	0.012061
chr18-008806789-T-G	chr18	8806789	T	G	12403	VQSRTrancheSNP99.90to99.95	7.43e-6	nfe	0	0	12	7.43e-6
chr18-008806817-A-G	chr18	8806817	A	G	1193915	PASS	0.1975	afr	0.10102800000000002	8	134	0.1975
chr18-008806927-A-G	chr18	8806927	A	G	201932	PASS	0.0094523	nfe	0.006189	1	134	0.0094523
chr18-008807164-T-*	chr18	8807164	T	*	1066355	PASS	0	none	2.2000000000000003e-5	0	134	2.2000000000000003e-5
chr18-008807164-T-C	chr18	8807164	T	C	1066355	PASS	0.14023	amr	0.08551500000000001	8	134	0.14023
chr18-008809420-TCA-T	chr18	8809420	TCA	T	7764912.97	PASS	0.38215	afr	0.2863069999999999	25	134	0.38215
chr18-008809447-G-C	chr18	8809447	G	C	10013344	PASS	0.6089	afr	0.3812399999999997	33	134	0.6089
chr18-008809570-G-A	chr18	8809570	G	A	7916357	PASS	0.54803	eas	0.3034269999999993	31	134	0.54803
chr18-008809967-G-A	chr18	8809967	G	A	1961180	PASS	0	none	2.2000000000000003e-5	0	8	2.2000000000000003e-5
chr18-008809967-G-C	chr18	8809967	G	C	1961180	PASS	0.97768	nfe	0.7365780000000007	8	8	0.97768
chr18-008819140-G-A	chr18	8819140	G	A	13017	PASS	7.509e-5	nfe	7.099999999999998e-5	1	134	7.509e-5
chr18-008819142-G-T	chr18	8819142	G	T	13017	PASS	7.509e-5	nfe	7.099999999999998e-5	1	134	7.509e-5
chr18-008819248-C-T	chr18	8819248	C	T	452020	PASS	0.025259	nfe	0.01222899999999998	5	134	0.025259
chr18-008821558-G-*	chr18	8821558	G	*	6457021	PASS	0	none	3.3800000000000046e-4	0	134	3.3800000000000046e-4
chr18-008821558-G-T	chr18	8821558	G	T	6457021	PASS	0.56904	mid	0.5083390000000007	79	134	0.56904
chr18-008821579-A-G	chr18	8821579	A	G	4163	PASS	3.4351e-4	mid	2.2999999999999995e-4	1	132	3.4351e-4
chr18-008824592-C-A	chr18	8824592	C	A	7984472	PASS	0.5415	afr	0.33246399999999976	33	134	0.5415
chr18-008824678-C-T	chr18	8824678	C	T	97535	PASS	0.018794	afr	0.002415	1	134	0.018794
chr18-008825098-G-A	chr18	8825098	G	A	591536	PASS	0.022674	nfe	0.01299	1	134	0.022674
chr18-008825194-A-*	chr18	8825194	A	*	30593260	PASS	0	none	0	0	134	1e-6
chr18-008825194-A-G	chr18	8825194	A	G	30593260	PASS	0.73379	afr	0.5975850000000006	82	134	0.73379
chr18-008825401-C-T	chr18	8825401	C	T	2925513	PASS	0.21659	afr	0.06204500000000002	3	134	0.21659
chr18-008825948-G-A	chr18	8825948	G	A	610579	PASS	0.024064	nfe	0.01254399999999999	5	134	0.024064
chr18-008826085-G-C	chr18	8826085	G	C	48774790	PASS	0.97702	nfe	0.9380500000000002	132	134	0.97702
chr18-008826338-G-A	chr18	8826338	G	A	614044	PASS	0.05693	nfe	0.039932	3	134	0.05693
chr18-008828790-G-A	chr18	8828790	G	A	176559	PASS	0.016063	nfe	0.01144299999999998	2	132	0.016063
chr18-008828954-C-T	chr18	8828954	C	T	3123770	PASS	0.15437	sas	0.121988	13	134	0.15437
chr18-008829021-G-A	chr18	8829021	G	A	476350	PASS	1.781e-5	amr	9e-6	0	134	1.781e-5
chr18-008829021-G-T	chr18	8829021	G	T	476350	PASS	0.039523	nfe	0.02142100000000001	2	134	0.039523
chr18-008829037-G-A	chr18	8829037	G	A	1518382	PASS	0.11125	eas	0.08312800000000001	9	134	0.11125
chr18-008829077-C-T	chr18	8829077	C	T	6591963	PASS	0.48365	sas	0.38734899999999983	63	134	0.48365
chr18-008829110-CCCAGGAA-C	chr18	8829110	CCCAGGAA	C	600854.97	PASS	0.090625	sas	0.03671	3	134	0.090625
chr18-008831134-C-T	chr18	8831134	C	T	95688	PASS	0.13117	amr	0.036126	0	0	0.13117
chr18-008831197-T-A	chr18	8831197	T	A	90	PASS	0	none	3.6999999999999985e-5	0	0	3.6999999999999985e-5
chr18-008831197-T-G	chr18	8831197	T	G	90	PASS	0	none	5.2999999999999994e-5	0	0	5.2999999999999994e-5
chr18-008831217-A-C	chr18	8831217	A	C	414	PASS	0	none	1.47e-4	0	2	1.47e-4
chr18-008831219-A-G	chr18	8831219	A	G	2152047	PASS	0.76853	eas	0.4997529999999995	2	2	0.76853
chr18-008831305-G-C	chr18	8831305	G	C	709955	PASS	0.141	sas	0.10196700000000002	1	56	0.141
chr18-008831617-G-A	chr18	8831617	G	A	2345939	PASS	0.083197	nfe	0.06686300000000002	11	134	0.083197
chr18-008831943-A-G	chr18	8831943	A	G	466	PASS	5.6e-7	nfe	0	1	134	1e-6
chr18-008832075-G-A	chr18	8832075	G	A	2740174	PASS	0	none	0	0	122	1e-6
chr18-008832075-G-C	chr18	8832075	G	C	2740174	PASS	0.41238	eas	0.34245699999999935	45	122	0.41238
chr18-008832075-G-T	chr18	8832075	G	T	2740174	PASS	0.016776	eas	9e-6	0	122	0.016776
chr18-008832150-C-T	chr18	8832150	C	T	168383	PASS	0.091954	sas	0.028438	0	26	0.091954
chr18-008832270-C-T	chr18	8832270	C	T	788120	PASS	0.39018	eas	0.213909	0	0	0.39018
chr18-009020093-G-A	chr18	9020093	G	A	1093	PASS	0	none	1.27e-4	0	0	1.27e-4
chr18-009020093-G-C	chr18	9020093	G	C	1093	PASS	0	none	0	0	0	1e-6
chr18-009020188-A-C	chr18	9020188	A	C	970226	PASS	0	none	0	0	8	1e-6
chr18-009020188-A-G	chr18	9020188	A	G	970226	PASS	0.32185	eas	0.192085	1	8	0.32185
chr18-009020336-G-C	chr18	9020336	G	C	189827	PASS	0.1678	amr	0.024532	1	116	0.1678
chr18-009020354-C-T	chr18	9020354	C	T	365931	PASS	0.28686	eas	0.04791300000000002	7	118	0.28686
chr18-009020703-T-G	chr18	9020703	T	G	7279107	PASS	0.61201	nfe	0.5076610000000006	70	128	0.61201
chr18-009020751-A-G	chr18	9020751	A	G	554782	PASS	0.36095	eas	0.05213900000000002	9	124	0.36095
chr18-009020910-C-T	chr18	9020910	C	T	118800	PASS	0.036732	nfe	0.03067700000000001	0	12	0.036732
chr18-009102511-T-*	chr18	9102511	T	*	3767294	PASS	0	none	9e-6	0	48	9e-6
chr18-009102511-T-C	chr18	9102511	T	C	3767294	PASS	0.57392	mid	0.37331199999999953	20	48	0.57392
chr18-009102564-G-A	chr18	9102564	G	A	459054	PASS	0.058691	nfe	0.04112200000000001	5	78	0.058691
chr18-009102650-A-T	chr18	9102650	A	T	7231	PASS	0.0013316	nfe	3.6000000000000035e-4	1	134	0.0013316
chr18-009103048-GATAT-G	chr18	9103048	GATAT	G	283385.97	ExcessHet	0	none	7.099999999999998e-5	0	132	7.099999999999998e-5
chr18-009103048-GATAT-GAT	chr18	9103048	GATAT	GAT	283385.97	ExcessHet	0	none	0.08097900000000002	24	132	0.08097900000000002
chr18-009103048-GATAT-GATATAT	chr18	9103048	GATAT	GATATAT	283385.97	ExcessHet	0	none	0.002239	0	132	0.002239
chr18-009103061-ATGTT-A	chr18	9103061	ATGTT	A	16880	PASS	2.5292e-4	mid	6.340000000000003e-4	1	134	6.340000000000003e-4
chr18-009103061-ATGTT-GTGTT	chr18	9103061	ATGTT	GTGTT	16880	PASS	0	none	0	0	134	1e-6
chr18-009103323-C-A	chr18	9103323	C	A	3216078	PASS	0	none	0	0	132	1e-6
chr18-009103323-C-T	chr18	9103323	C	T	3216078	PASS	0.79489	sas	0.3375789999999999	99	132	0.79489
chr18-009103766-G-*	chr18	9103766	G	*	1017624	PASS	0	none	2.2000000000000003e-5	0	8	2.2000000000000003e-5
chr18-009103766-G-A	chr18	9103766	G	A	1017624	PASS	0.67302	sas	0.3744419999999996	5	8	0.67302
chr18-009103766-G-T	chr18	9103766	G	T	1017624	PASS	0	none	0	0	8	1e-6
chr18-009103799-C-A	chr18	9103799	C	A	245160	PASS	0	none	9e-6	0	18	9e-6
chr18-009103799-C-G	chr18	9103799	C	G	245160	PASS	0.13411	afr	0.071351	1	18	0.13411
chr18-009104006-G-GT	chr18	9104006	G	GT	549831.97	PASS	0.076801	nfe	0.06362	12	132	0.076801
chr18-009104118-C-G	chr18	9104118	C	G	19289	PASS	0.0013214	nfe	7.510000000000005e-4	2	134	0.0013214
chr18-009104206-G-GC	chr18	9104206	G	GC	1866008.97	PASS	0.084972	nfe	0.06822800000000001	12	134	0.084972
chr18-009104285-G-*	chr18	9104285	G	*	4160083	PASS	0	none	0	0	134	1e-6
chr18-009104285-G-A	chr18	9104285	G	A	4160083	PASS	0.38869	amr	0.18134400000000003	24	134	0.38869
chr18-009104815-C-*	chr18	9104815	C	*	6472	PASS	0	none	0	0	68	1e-6
chr18-009104815-C-A	chr18	9104815	C	A	6472	PASS	0	none	0	0	68	1e-6
chr18-009104815-C-T	chr18	9104815	C	T	6472	PASS	0.0018941	nfe	8.440000000000002e-4	1	68	0.0018941
chr18-009105105-T-C	chr18	9105105	T	C	230169	PASS	0.047094	nfe	0.02982300000000001	9	134	0.047094
chr18-009105110-C-A	chr18	9105110	C	A	5393848	PASS	2.15e-6	nfe	0	0	134	2.15e-6
chr18-009105110-C-T	chr18	9105110	C	T	5393848	PASS	0.8478	sas	0.7221780000000003	108	134	0.8478
chr18-009115859-CAAAAAA-*	chr18	9115859	CAAAAAA	*	9618	PASS	0	none	0	0	0	1e-6
chr18-009115859-CAAAAAA-AAAAAAA	chr18	9115859	CAAAAAA	AAAAAAA	9618	PASS	0	none	9e-6	0	0	9e-6
chr18-009115859-CAAAAAA-C	chr18	9115859	CAAAAAA	C	9618	PASS	0	none	9e-6	0	0	9e-6
chr18-009115859-CAAAAAA-CAAA	chr18	9115859	CAAAAAA	CAAA	9618	PASS	0	none	1.47e-4	0	0	1.47e-4
chr18-009115859-CAAAAAA-CAAAA	chr18	9115859	CAAAAAA	CAAAA	9618	PASS	0	none	9.370000000000004e-4	0	0	9.370000000000004e-4
chr18-009115859-CAAAAAA-CAAAAA	chr18	9115859	CAAAAAA	CAAAAA	9618	PASS	0	none	0.003259	0	0	0.003259
chr18-009115859-CAAAAAA-CAAAAAAA	chr18	9115859	CAAAAAA	CAAAAAAA	9618	PASS	0	none	0.00178599999999999	0	0	0.00178599999999999
chr18-009115859-CAAAAAA-CAAAAAAAA	chr18	9115859	CAAAAAA	CAAAAAAAA	9618	PASS	0	none	1.47e-4	0	0	1.47e-4
chr18-009117290-C-A	chr18	9117290	C	A	70276	PASS	0	none	0	0	0	1e-6
chr18-009117290-C-G	chr18	9117290	C	G	70276	PASS	0.073789	nfe	0.02908000000000002	0	0	0.073789
chr18-009117564-C-A	chr18	9117564	C	A	4035394	PASS	0	none	0	0	88	1e-6
chr18-009117564-C-T	chr18	9117564	C	T	4035394	PASS	0.72717	sas	0.5456980000000007	53	88	0.72717
chr18-009117609-TCTC-T	chr18	9117609	TCTC	T	23223.97	PASS	0.0035689	nfe	0.00191499999999999	1	116	0.0035689
chr18-009117869-T-C	chr18	9117869	T	C	22855501	PASS	0.86365	mid	0.8089550000000002	110	134	0.86365
chr18-009119262-T-C	chr18	9119262	T	C	245219	PASS	0.010599	nfe	0.007094	1	134	0.010599
chr18-009119491-A-T	chr18	9119491	A	T	4256396	PASS	0.15269	afr	0.103231	17	134	0.15269
chr18-009119624-A-C	chr18	9119624	A	C	447	PASS	0	none	0	1	134	1e-6
chr18-009122506-AT-A	chr18	9122506	AT	A	129338.97	PASS	0.075203	afr	0.004928	1	134	0.075203
chr18-009124801-CTTTT-*	chr18	9124801	CTTTT	*	5672940.97	ExcessHet	0	none	2.2000000000000003e-5	0	116	2.2000000000000003e-5
chr18-009124801-CTTTT-C	chr18	9124801	CTTTT	C	5672940.97	ExcessHet	1.282e-5	sas	1.88e-4	0	116	1.88e-4
chr18-009124801-CTTTT-CT	chr18	9124801	CTTTT	CT	5672940.97	ExcessHet	0	none	0.00911599999999998	0	116	0.00911599999999998
chr18-009124801-CTTTT-CTT	chr18	9124801	CTTTT	CTT	5672940.97	ExcessHet	0	none	0.14486300000000002	11	116	0.14486300000000002
chr18-009124801-CTTTT-CTTT	chr18	9124801	CTTTT	CTTT	5672940.97	ExcessHet	0	none	0.47280599999999945	56	116	0.47280599999999945
chr18-009124801-CTTTT-CTTTTT	chr18	9124801	CTTTT	CTTTTT	5672940.97	ExcessHet	0	none	0.01692500000000002	3	116	0.01692500000000002
chr18-009124801-CTTTT-CTTTTTT	chr18	9124801	CTTTT	CTTTTTT	5672940.97	ExcessHet	0	none	3.6000000000000035e-4	0	116	3.6000000000000035e-4
chr18-009125113-T-A	chr18	9125113	T	A	75560	PASS	0	none	0	0	132	1e-6
chr18-009125113-T-C	chr18	9125113	T	C	75560	PASS	1.949e-5	amr	0	0	132	1.949e-5
chr18-009125113-T-G	chr18	9125113	T	G	75560	PASS	0.018127	mid	0.00896299999999999	1	132	0.018127
chr18-009126635-C-T	chr18	9126635	C	T	4843	PASS	4.1389e-4	amr	1.47e-4	1	108	4.1389e-4
chr18-009126711-G-A	chr18	9126711	G	A	9690	PASS	0.0015422	afr	5.640000000000005e-4	1	124	0.0015422
chr18-009134356-C-G	chr18	9134356	C	G	2209507	PASS	0.15043	afr	0.10301	17	132	0.15043
chr18-009134359-C-A	chr18	9134359	C	A	87059	PASS	4.739e-5	amr	9e-6	0	132	4.739e-5
chr18-009134359-C-T	chr18	9134359	C	T	87059	PASS	0.073774	afr	0.004928	1	132	0.073774
chr18-009134440-C-G	chr18	9134440	C	G	1055614	PASS	0.14529	afr	0.10115200000000002	17	130	0.14529
chr18-009134440-C-T	chr18	9134440	C	T	1055614	PASS	1.76e-5	nfe	0	0	130	1.76e-5
chr18-009182330-G-A	chr18	9182330	G	A	381402	PASS	0.27952	nfe	0.06254400000000002	11	50	0.27952
chr18-009182330-G-C	chr18	9182330	G	C	381402	PASS	0	none	0	0	50	1e-6
chr18-009182331-T-A	chr18	9182331	T	A	5770455	PASS	0	none	2.2000000000000003e-5	0	124	2.2000000000000003e-5
chr18-009182331-T-TA	chr18	9182331	T	TA	5770455	PASS	0.82531	mid	0.7561760000000006	101	124	0.82531
chr18-009182334-C-A	chr18	9182334	C	A	7392578	PASS	1.5268e-4	nfe	8.210000000000002e-4	0	124	8.210000000000002e-4
chr18-009182334-C-CTTCAGATAGGTT	chr18	9182334	C	CTTCAGATAGGTT	7392578	PASS	0	none	0	0	124	1e-6
chr18-009182334-C-CTTCAGGTAAGTT	chr18	9182334	C	CTTCAGGTAAGTT	7392578	PASS	0	none	9e-6	0	124	9e-6
chr18-009182334-C-CTTCAGGTAGGTT	chr18	9182334	C	CTTCAGGTAGGTT	7392578	PASS	0.82919	mid	0.7557970000000006	101	124	0.82919
chr18-009182334-C-CTTCAGGTAGTTT	chr18	9182334	C	CTTCAGGTAGTTT	7392578	PASS	0.0010686	afr	1.27e-4	0	124	0.0010686
chr18-009182334-C-CTTCGGGTAGGTT	chr18	9182334	C	CTTCGGGTAGGTT	7392578	PASS	0	none	9e-6	0	124	9e-6
chr18-009182334-C-CTTCTGGTAGGTT	chr18	9182334	C	CTTCTGGTAGGTT	7392578	PASS	0	none	0	0	124	1e-6
chr18-009182334-C-CTTGATGTAGGTT	chr18	9182334	C	CTTGATGTAGGTT	7392578	PASS	0	none	0	0	124	1e-6
chr18-009182334-C-T	chr18	9182334	C	T	7392578	PASS	0	none	9e-6	0	124	9e-6
chr18-009182364-T-C	chr18	9182364	T	C	57639	PASS	0.065773	afr	0.005107	2	128	0.065773
chr18-009195531-T-C	chr18	9195531	T	C	34672	PASS	0.0066411	nfe	0.002515	1	134	0.0066411
chr18-009195600-G-A	chr18	9195600	G	A	27328	PASS	0	none	0	0	134	1e-6
chr18-009195600-G-C	chr18	9195600	G	C	27328	PASS	0.01884	afr	0.00122899999999999	1	134	0.01884
chr18-009204537-A-G	chr18	9204537	A	G	119113	PASS	0.018059	sas	0.006241	3	134	0.018059
chr18-009204556-A-T	chr18	9204556	A	T	44507	PASS	0.0064302	nfe	0.00249	1	134	0.0064302
chr18-009204676-G-A	chr18	9204676	G	A	12505	PASS	0.0021388	nfe	8.450000000000003e-4	1	134	0.0021388
chr18-009208532-A-G	chr18	9208532	A	G	12583	PASS	0.0029661	nfe	0.00132599999999999	1	134	0.0029661
chr18-009208548-T-C	chr18	9208548	T	C	872496	PASS	0.14887	afr	0.09939	17	134	0.14887
chr18-009211478-G-C	chr18	9211478	G	C	26445	PASS	0.0038091	mid	0.00130199999999999	1	134	0.0038091
chr18-009211556-C-T	chr18	9211556	C	T	6617	PASS	2.0396e-4	nfe	1.47e-4	1	134	2.0396e-4
chr18-009216638-CTT-C	chr18	9216638	CTT	C	16254	PASS	5.7e-7	nfe	9e-6	0	124	9e-6
chr18-009216638-CTT-CT	chr18	9216638	CTT	CT	16254	PASS	0	none	0.01078699999999998	0	124	0.01078699999999998
chr18-009216638-CTT-CTTT	chr18	9216638	CTT	CTTT	16254	PASS	0	none	0.005106	0	124	0.005106
chr18-009216638-CTT-CTTTTT	chr18	9216638	CTT	CTTTTT	16254	PASS	0	none	0	0	124	1e-6
chr18-009216638-CTT-CTTTTTT	chr18	9216638	CTT	CTTTTTT	16254	PASS	0	none	0	0	124	1e-6
chr18-009216638-CTT-CTTTTTTTTT	chr18	9216638	CTT	CTTTTTTTTT	16254	PASS	0	none	0	0	124	1e-6
chr18-009216638-CTT-CTTTTTTTTTT	chr18	9216638	CTT	CTTTTTTTTTT	16254	PASS	0	none	0	0	124	1e-6
chr18-009216638-CTT-CTTTTTTTTTTT	chr18	9216638	CTT	CTTTTTTTTTTT	16254	PASS	0	none	6.100000000000004e-4	0	124	6.100000000000004e-4
chr18-009216638-CTT-CTTTTTTTTTTTTTTT	chr18	9216638	CTT	CTTTTTTTTTTTTTTT	16254	PASS	0	none	0	0	124	1e-6
chr18-009216638-CTT-TTT	chr18	9216638	CTT	TTT	16254	PASS	0	none	9e-6	0	124	9e-6
chr18-009221842-A-G	chr18	9221842	A	G	1015309	PASS	0.33774	eas	0.04654600000000002	2	134	0.33774
chr18-009221885-C-G	chr18	9221885	C	G	1843808	PASS	0.083983	nfe	0.066193	11	134	0.083983
chr18-009254140-GA-G	chr18	9254140	GA	G	21913	VQSRTrancheINDEL95.00to96.00	5.139e-4	afr	4.950000000000003e-4	0	134	5.139e-4
chr18-009254140-GA-GAA	chr18	9254140	GA	GAA	21913	VQSRTrancheINDEL95.00to96.00	0	none	0.005159	2	134	0.005159
chr18-009254140-GA-GAAA	chr18	9254140	GA	GAAA	21913	VQSRTrancheINDEL95.00to96.00	0	none	9e-6	0	134	9e-6
chr18-009254140-GA-TA	chr18	9254140	GA	TA	21913	VQSRTrancheINDEL95.00to96.00	0	none	0	0	134	1e-6
chr18-009254787-C-T	chr18	9254787	C	T	1462637	PASS	0.083721	nfe	0.06185800000000002	11	134	0.083721
chr18-009254859-C-A	chr18	9254859	C	A	324622	PASS	0	none	0	0	134	1e-6
chr18-009254859-C-G	chr18	9254859	C	G	324622	PASS	0.048159	amr	0.01351399999999999	5	134	0.048159
chr18-009255175-A-G	chr18	9255175	A	G	5649	PASS	1.4442e-4	mid	1.88e-4	1	134	1.88e-4
chr18-009255473-A-G	chr18	9255473	A	G	166167	PASS	0.010229	nfe	0.00699	1	134	0.010229
chr18-009255541-C-T	chr18	9255541	C	T	759021	PASS	0.10227	sas	0.03396900000000002	6	134	0.10227
chr18-009255574-T-C	chr18	9255574	T	C	59366	PASS	0.026842	afr	0.00135099999999999	1	134	0.026842
chr18-009255720-G-A	chr18	9255720	G	A	904965	PASS	0.21764	eas	0.03620400000000001	1	134	0.21764
chr18-009255786-C-A	chr18	9255786	C	A	1866406	PASS	0.083986	nfe	0.06713100000000001	11	134	0.083986
chr18-009255886-A-G	chr18	9255886	A	G	216313	PASS	0.022175	mid	0.00958899999999999	1	134	0.022175
chr18-009255961-C-A	chr18	9255961	C	A	145822	PASS	3e-7	nfe	8.9e-5	0	134	8.9e-5
chr18-009255961-C-T	chr18	9255961	C	T	145822	PASS	0.048021	afr	0.002967	2	134	0.048021
chr18-009255984-A-G	chr18	9255984	A	G	17887144	PASS	0.73885	sas	0.606328	81	134	0.73885
chr18-009256260-T-C	chr18	9256260	T	C	715777	PASS	0.031182	nfe	0.02404100000000001	4	134	0.031182
chr18-009257883-A-T	chr18	9257883	A	T	3697	PASS	4.699e-5	nfe	0	1	134	4.699e-5
chr18-009257936-A-C	chr18	9257936	A	C	18312	PASS	4.0115e-4	nfe	1.27e-4	1	134	4.0115e-4
chr18-009258055-C-T	chr18	9258055	C	T	621428	PASS	0.022452	mid	0.00966699999999999	1	134	0.022452
chr18-009258137-A-C	chr18	9258137	A	C	639972	PASS	0.013216	nfe	0.01031999999999999	2	134	0.013216
chr18-009258533-C-T	chr18	9258533	C	T	5248572	PASS	0.090677	afr	0.07010300000000001	11	134	0.090677
chr18-009258539-T-C	chr18	9258539	T	C	5160290	PASS	0.09064	afr	0.07010300000000001	11	134	0.09064
chr18-009258594-A-G	chr18	9258594	A	G	2472	PASS	8.52e-6	nfe	0	1	134	8.52e-6
chr18-009259368-T-C	chr18	9259368	T	C	534935	PASS	0.56686	nfe	0.21272700000000003	0	0	0.56686
chr18-009259396-T-*	chr18	9259396	T	*	57463	PASS	0	none	0.00112799999999999	0	0	0.00112799999999999
chr18-009259396-T-C	chr18	9259396	T	C	57463	PASS	0.088477	nfe	0.023109	0	0	0.088477
chr18-009259423-T-A	chr18	9259423	T	A	49	PASS	0	none	9e-6	0	0	9e-6
chr18-009263768-CTATA-C	chr18	9263768	CTATA	C	31621	PASS	2.228e-5	eas	9e-6	0	134	2.228e-5
chr18-009263768-CTATA-CTA	chr18	9263768	CTATA	CTA	31621	PASS	0	none	0.00142399999999999	1	134	0.00142399999999999
chr18-009263768-CTATA-TTATA	chr18	9263768	CTATA	TTATA	31621	PASS	0	none	0	0	134	1e-6
chr18-009263942-A-*	chr18	9263942	A	*	41332	PASS	0	none	0	0	134	1e-6
chr18-009263942-A-G	chr18	9263942	A	G	41332	PASS	0.0065517	nfe	0.005031	2	134	0.0065517
chr18-009263942-A-T	chr18	9263942	A	T	41332	PASS	0	none	9e-6	0	134	9e-6
chr18-009275544-C-T	chr18	9275544	C	T	1087070	PASS	0.080453	nfe	0.06515000000000001	11	134	0.080453
chr18-009275565-T-G	chr18	9275565	T	G	1234364	PASS	0.081738	nfe	0.06528300000000001	11	134	0.081738
chr18-009275724-A-AT	chr18	9275724	A	AT	17236.97	PASS	0.018696	afr	0.00115599999999999	1	134	0.018696
chr18-009275754-T-A	chr18	9275754	T	A	6007	PASS	0.0020765	afr	5.180000000000002e-4	1	134	0.0020765
chr18-009279526-T-C	chr18	9279526	T	C	1091597	PASS	0.084655	nfe	0.065364	11	134	0.084655
chr18-009279665-G-C	chr18	9279665	G	C	72	VQSRTrancheSNP99.70to99.80	0	none	0	0	100	1e-6
chr18-009279665-G-T	chr18	9279665	G	T	72	VQSRTrancheSNP99.70to99.80	3.277e-5	afr	1.47e-4	0	100	1.47e-4
chr18-009279688-CTT-*	chr18	9279688	CTT	*	4073	VQSRTrancheINDEL99.90to99.95	0	none	7.030000000000005e-4	0	112	7.030000000000005e-4
chr18-009279688-CTT-ATT	chr18	9279688	CTT	ATT	4073	VQSRTrancheINDEL99.90to99.95	0	none	0.00176699999999999	1	112	0.00176699999999999
chr18-009279688-CTT-C	chr18	9279688	CTT	C	4073	VQSRTrancheINDEL99.90to99.95	0	none	3.6999999999999985e-5	0	112	3.6999999999999985e-5
chr18-009279688-CTT-TTT	chr18	9279688	CTT	TTT	4073	VQSRTrancheINDEL99.90to99.95	0	none	1.47e-4	0	112	1.47e-4
chr18-009279690-TAAAA-*	chr18	9279690	TAAAA	*	1323191	ExcessHet	0	none	4.270000000000005e-4	0	100	4.270000000000005e-4
chr18-009279690-TAAAA-AAAAA	chr18	9279690	TAAAA	AAAAA	1323191	ExcessHet	0	none	0.00110699999999999	0	100	0.00110699999999999
chr18-009279690-TAAAA-T	chr18	9279690	TAAAA	T	1323191	ExcessHet	1.052e-5	nfe	5.2999999999999994e-5	0	100	5.2999999999999994e-5
chr18-009279690-TAAAA-TA	chr18	9279690	TAAAA	TA	1323191	ExcessHet	0	none	7.730000000000004e-4	0	100	7.730000000000004e-4
chr18-009279690-TAAAA-TAA	chr18	9279690	TAAAA	TAA	1323191	ExcessHet	0	none	0.006545	2	100	0.006545
chr18-009279690-TAAAA-TAAA	chr18	9279690	TAAAA	TAAA	1323191	ExcessHet	0	none	0.134531	18	100	0.134531
chr18-009279690-TAAAA-TAAAAA	chr18	9279690	TAAAA	TAAAAA	1323191	ExcessHet	0	none	0.248638	23	100	0.248638
chr18-009279690-TAAAA-TAAAAAA	chr18	9279690	TAAAA	TAAAAAA	1323191	ExcessHet	0	none	0.02280200000000001	1	100	0.02280200000000001
chr18-009279690-TAAAA-TAAAAAAA	chr18	9279690	TAAAA	TAAAAAAA	1323191	ExcessHet	0	none	0.001989	0	100	0.001989
chr18-009279690-TAAAA-TAAAAAAAA	chr18	9279690	TAAAA	TAAAAAAAA	1323191	ExcessHet	0	none	3.6000000000000035e-4	0	100	3.6000000000000035e-4
chr18-009279690-TAAAA-TAAAAAAAAA	chr18	9279690	TAAAA	TAAAAAAAAA	1323191	ExcessHet	0	none	9e-6	0	100	9e-6
chr18-009279690-TAAAA-TAAAAAAAAAA	chr18	9279690	TAAAA	TAAAAAAAAAA	1323191	ExcessHet	0	none	9e-6	0	100	9e-6
chr18-009279690-TAAAA-TAAAAAAAAAAAA	chr18	9279690	TAAAA	TAAAAAAAAAAAA	1323191	ExcessHet	0	none	0	0	100	1e-6
chr18-009279690-TAAAA-TAACAATAAAAAAAA	chr18	9279690	TAAAA	TAACAATAAAAAAAA	1323191	ExcessHet	0	none	0	0	100	1e-6
chr18-009279753-A-G	chr18	9279753	A	G	12829	PASS	0.021167	afr	0.00132599999999999	0	120	0.021167
chr18-009281325-T-A	chr18	9281325	T	A	423722	PASS	0.077689	nfe	0.05893600000000002	11	130	0.077689
chr18-009281569-T-C	chr18	9281569	T	C	35194	PASS	0.022198	nfe	0.01542899999999999	0	0	0.022198
chr18-009285125-C-A	chr18	9285125	C	A	13824	PASS	0	none	9e-6	0	0	9e-6
chr18-009285125-C-T	chr18	9285125	C	T	13824	PASS	0.0031724	nfe	0.00712	0	0	0.00712
chr18-009285130-G-A	chr18	9285130	G	A	14079	PASS	0.0050757	nfe	0.006939	0	0	0.006939
chr18-009285130-G-C	chr18	9285130	G	C	14079	PASS	0	none	3.6999999999999985e-5	0	0	3.6999999999999985e-5
chr18-009285133-T-C	chr18	9285133	T	C	13602	PASS	0	none	0.006733	0	0	0.006733
chr18-009285133-T-G	chr18	9285133	T	G	13602	PASS	0	none	9e-6	0	0	9e-6
chr18-009285208-CAAAAA-AAAAAA	chr18	9285208	CAAAAA	AAAAAA	7920	PASS	0	none	3.6999999999999985e-5	0	0	3.6999999999999985e-5
chr18-009285208-CAAAAA-C	chr18	9285208	CAAAAA	C	7920	PASS	0	none	3.6999999999999985e-5	0	0	3.6999999999999985e-5
chr18-009285208-CAAAAA-CA	chr18	9285208	CAAAAA	CA	7920	PASS	0	none	1.0699999999999996e-4	0	0	1.0699999999999996e-4
chr18-009285208-CAAAAA-CAA	chr18	9285208	CAAAAA	CAA	7920	PASS	0	none	3.590000000000004e-4	0	0	3.590000000000004e-4
chr18-009285208-CAAAAA-CAAA	chr18	9285208	CAAAAA	CAAA	7920	PASS	0	none	6.310000000000003e-4	0	0	6.310000000000003e-4
chr18-009285208-CAAAAA-CAAAA	chr18	9285208	CAAAAA	CAAAA	7920	PASS	0	none	0.002506	0	0	0.002506
chr18-009285208-CAAAAA-CAAAAAA	chr18	9285208	CAAAAA	CAAAAAA	7920	PASS	0	none	0.00158999999999999	0	0	0.00158999999999999
chr18-009285208-CAAAAA-CAAAAAAA	chr18	9285208	CAAAAA	CAAAAAAA	7920	PASS	0	none	2.2899999999999996e-4	0	0	2.2899999999999996e-4
chr18-009315270-CAAAAAAA-AAAAAAAA	chr18	9315270	CAAAAAAA	AAAAAAAA	15018	PASS	0	none	3.6999999999999985e-5	0	0	3.6999999999999985e-5
chr18-009315270-CAAAAAAA-C	chr18	9315270	CAAAAAAA	C	15018	PASS	0	none	0	0	0	1e-6
chr18-009315270-CAAAAAAA-CA	chr18	9315270	CAAAAAAA	CA	15018	PASS	0	none	9e-6	0	0	9e-6
chr18-009315270-CAAAAAAA-CAA	chr18	9315270	CAAAAAAA	CAA	15018	PASS	0	none	8.9e-5	0	0	8.9e-5
chr18-009315270-CAAAAAAA-CAAA	chr18	9315270	CAAAAAAA	CAAA	15018	PASS	0	none	2.720000000000003e-4	0	0	2.720000000000003e-4
chr18-009315270-CAAAAAAA-CAAAA	chr18	9315270	CAAAAAAA	CAAAA	15018	PASS	0	none	4.710000000000004e-4	0	0	4.710000000000004e-4
chr18-009315270-CAAAAAAA-CAAAAA	chr18	9315270	CAAAAAAA	CAAAAA	15018	PASS	0	none	0.002082	0	0	0.002082
chr18-009315270-CAAAAAAA-CAAAAAA	chr18	9315270	CAAAAAAA	CAAAAAA	15018	PASS	0	none	0.006321	0	0	0.006321
chr18-009315270-CAAAAAAA-CAAAAAAAA	chr18	9315270	CAAAAAAA	CAAAAAAAA	15018	PASS	0	none	5.850000000000005e-4	0	0	5.850000000000005e-4
chr18-009315270-CAAAAAAA-CAAAAAAAAA	chr18	9315270	CAAAAAAA	CAAAAAAAAA	15018	PASS	0	none	3.6999999999999985e-5	0	0	3.6999999999999985e-5
chr18-009315270-CAAAAAAA-CAAAAAAAAAA	chr18	9315270	CAAAAAAA	CAAAAAAAAAA	15018	PASS	0	none	3.590000000000004e-4	0	0	3.590000000000004e-4
chr18-009315270-CAAAAAAA-CAAAAAAAAAAA	chr18	9315270	CAAAAAAA	CAAAAAAAAAAA	15018	PASS	0	none	5.2999999999999994e-5	0	0	5.2999999999999994e-5
chr18-009334073-T-C	chr18	9334073	T	C	4007390	PASS	0.99574	nfe	0.3644059999999993	118	118	0.99574
chr18-009334224-T-A	chr18	9334224	T	A	1836836	PASS	0	none	2.2000000000000003e-5	0	134	2.2000000000000003e-5
chr18-009334224-T-TA	chr18	9334224	T	TA	1836836	PASS	0.26013	afr	0.07096000000000001	24	134	0.26013
chr18-009334338-C-A	chr18	9334338	C	A	182451	PASS	0.049128	nfe	0.01175799999999999	7	134	0.049128
chr18-009337079-G-C	chr18	9337079	G	C	1172	PASS	4.832e-5	amr	2.2000000000000003e-5	1	134	4.832e-5
chr18-009337233-A-G	chr18	9337233	A	G	323	PASS	2.285e-5	nfe	0	1	134	2.285e-5
chr18-009337458-G-GTATT	chr18	9337458	G	GTATT	2468900.97	PASS	0.25986	eas	0.181772	24	128	0.25986
chr18-009359992-G-A	chr18	9359992	G	A	145315	PASS	0.031265	mid	0.00844399999999999	1	134	0.031265
chr18-009396147-CAAAAAAAAAA-AAAAAAAAAAA	chr18	9396147	CAAAAAAAAAA	AAAAAAAAAAA	3834431	PASS	0	none	0	0	108	1e-6
chr18-009396147-CAAAAAAAAAA-C	chr18	9396147	CAAAAAAAAAA	C	3834431	PASS	4.83e-6	nfe	0	0	108	4.83e-6
chr18-009396147-CAAAAAAAAAA-CA	chr18	9396147	CAAAAAAAAAA	CA	3834431	PASS	0	none	7.099999999999998e-5	0	108	7.099999999999998e-5
chr18-009396147-CAAAAAAAAAA-CAA	chr18	9396147	CAAAAAAAAAA	CAA	3834431	PASS	0	none	8.68e-4	0	108	8.68e-4
chr18-009396147-CAAAAAAAAAA-CAAA	chr18	9396147	CAAAAAAAAAA	CAAA	3834431	PASS	0	none	0.004209	0	108	0.004209
chr18-009396147-CAAAAAAAAAA-CAAAA	chr18	9396147	CAAAAAAAAAA	CAAAA	3834431	PASS	0	none	0.01395099999999998	1	108	0.01395099999999998
chr18-009396147-CAAAAAAAAAA-CAAAAA	chr18	9396147	CAAAAAAAAAA	CAAAAA	3834431	PASS	0	none	0.03248400000000001	3	108	0.03248400000000001
chr18-009396147-CAAAAAAAAAA-CAAAAAA	chr18	9396147	CAAAAAAAAAA	CAAAAAA	3834431	PASS	0	none	0.07487200000000002	11	108	0.07487200000000002
chr18-009396147-CAAAAAAAAAA-CAAAAAAA	chr18	9396147	CAAAAAAAAAA	CAAAAAAA	3834431	PASS	0	none	0.122923	15	108	0.122923
chr18-009396147-CAAAAAAAAAA-CAAAAAAAA	chr18	9396147	CAAAAAAAAAA	CAAAAAAAA	3834431	PASS	0	none	0.22132900000000005	29	108	0.22132900000000005
chr18-009396147-CAAAAAAAAAA-CAAAAAAAAA	chr18	9396147	CAAAAAAAAAA	CAAAAAAAAA	3834431	PASS	0	none	0.14303000000000002	16	108	0.14303000000000002
chr18-009396147-CAAAAAAAAAA-CAAAAAAAAAAA	chr18	9396147	CAAAAAAAAAA	CAAAAAAAAAAA	3834431	PASS	0	none	0.043847	3	108	0.043847
chr18-009396147-CAAAAAAAAAA-CAAAAAAAAAAAA	chr18	9396147	CAAAAAAAAAA	CAAAAAAAAAAAA	3834431	PASS	0	none	0.006288	1	108	0.006288
chr18-009396147-CAAAAAAAAAA-CAAAAAAAAAAAAA	chr18	9396147	CAAAAAAAAAA	CAAAAAAAAAAAAA	3834431	PASS	0	none	6.800000000000003e-4	0	108	6.800000000000003e-4
chr18-009396147-CAAAAAAAAAA-CAAAAAAAAAAAAAA	chr18	9396147	CAAAAAAAAAA	CAAAAAAAAAAAAAA	3834431	PASS	0	none	3.6999999999999985e-5	0	108	3.6999999999999985e-5
chr18-009396147-CAAAAAAAAAA-CAAAAAAAAAAAAAAA	chr18	9396147	CAAAAAAAAAA	CAAAAAAAAAAAAAAA	3834431	PASS	0	none	0	0	108	1e-6
chr18-009396150-A-*	chr18	9396150	A	*	974	PASS	0	none	0.30874699999999955	31	60	0.30874699999999955
chr18-009396150-A-C	chr18	9396150	A	C	974	PASS	2.559e-4	nfe	0.00142099999999999	0	60	0.00142099999999999
chr18-009396151-A-*	chr18	9396151	A	*	75	PASS	0	none	0.164383	14	58	0.164383
chr18-009396151-A-C	chr18	9396151	A	C	75	PASS	5.283e-5	nfe	9.859999999999992e-4	0	58	9.859999999999992e-4
chr18-009396205-C-A	chr18	9396205	C	A	624	PASS	1.2487e-4	nfe	3.600000000000004e-4	1	62	3.600000000000004e-4
chr18-009396205-C-T	chr18	9396205	C	T	624	PASS	0	none	0	0	62	1e-6
chr18-009396572-C-T	chr18	9396572	C	T	24434	PASS	0.0019443	nfe	4.05e-4	1	134	0.0019443
chr18-009396599-A-G	chr18	9396599	A	G	10452203	PASS	0.30956	eas	0.2580709999999998	39	134	0.30956
chr18-009396735-G-A	chr18	9396735	G	A	11081834	PASS	1.1617e-4	afr	0.002867	0	134	0.002867
chr18-009396735-G-GA	chr18	9396735	G	GA	11081834	PASS	0.9905	nfe	0.8991950000000007	134	134	0.9905
chr18-009396735-G-GAA	chr18	9396735	G	GAA	11081834	PASS	0.0016077	nfe	0.00815799999999999	0	134	0.00815799999999999
chr18-009396735-G-GAAA	chr18	9396735	G	GAAA	11081834	PASS	0	none	2.2000000000000003e-5	0	134	2.2000000000000003e-5
chr18-009396735-G-GAAAAAAAA	chr18	9396735	G	GAAAAAAAA	11081834	PASS	0	none	5.2999999999999994e-5	0	134	5.2999999999999994e-5
chr18-009396735-G-GAAAAAAAAA	chr18	9396735	G	GAAAAAAAAA	11081834	PASS	0	none	0	0	134	1e-6
chr18-009396735-G-GAAAAAAAAAAAA	chr18	9396735	G	GAAAAAAAAAAAA	11081834	PASS	0	none	2.2000000000000003e-5	0	134	2.2000000000000003e-5
chr18-009396735-G-GC	chr18	9396735	G	GC	11081834	PASS	0	none	0	0	134	1e-6
chr18-009396779-G-A	chr18	9396779	G	A	374392	PASS	0.041788	sas	0.03426200000000001	4	134	0.041788
chr18-009396826-C-T	chr18	9396826	C	T	4863	PASS	6.1114e-4	nfe	4.500000000000005e-4	1	132	6.1114e-4
chr18-009396927-C-*	chr18	9396927	C	*	1456	PASS	0	none	2.2000000000000003e-5	0	44	2.2000000000000003e-5
chr18-009396927-C-A	chr18	9396927	C	A	1456	PASS	0	none	0	0	44	1e-6
chr18-009396927-C-T	chr18	9396927	C	T	1456	PASS	2.958e-5	nfe	2.720000000000003e-4	0	44	2.720000000000003e-4
chr18-009396993-G-*	chr18	9396993	G	*	32008	PASS	0	none	5.2999999999999994e-5	0	4	5.2999999999999994e-5
chr18-009396993-G-C	chr18	9396993	G	C	32008	PASS	0.096447	afr	0.00932199999999998	0	4	0.096447
chr18-009396997-G-A	chr18	9396997	G	A	284956	PASS	0.14953	afr	0.06676000000000001	0	4	0.14953
chr18-009397006-C-CG	chr18	9397006	C	CG	278039	PASS	0	none	9e-6	0	2	9e-6
chr18-009397006-C-T	chr18	9397006	C	T	278039	PASS	0.16107	afr	0.06443600000000002	0	2	0.16107
chr18-009397017-C-T	chr18	9397017	C	T	238266	PASS	0.11759	afr	0.05881400000000002	0	4	0.11759
chr18-009397053-G-*	chr18	9397053	G	*	93	PASS	0	none	0	0	0	1e-6
chr18-009397053-G-T	chr18	9397053	G	T	93	PASS	0	none	5.2999999999999994e-5	0	0	5.2999999999999994e-5
chr18-009397060-CAAA-*	chr18	9397060	CAAA	*	191746	PASS	0	none	9e-6	0	0	9e-6
chr18-009397060-CAAA-AAAA	chr18	9397060	CAAA	AAAA	191746	PASS	0	none	0.00149199999999999	0	0	0.00149199999999999
chr18-009397060-CAAA-C	chr18	9397060	CAAA	C	191746	PASS	0	none	2.2000000000000003e-5	0	0	2.2000000000000003e-5
chr18-009397060-CAAA-CA	chr18	9397060	CAAA	CA	191746	PASS	0	none	5.850000000000005e-4	0	0	5.850000000000005e-4
chr18-009397060-CAAA-CAA	chr18	9397060	CAAA	CAA	191746	PASS	0	none	0.01051699999999999	0	0	0.01051699999999999
chr18-009397060-CAAA-CAAAA	chr18	9397060	CAAA	CAAAA	191746	PASS	0	none	0.09330500000000004	0	0	0.09330500000000004
chr18-009397060-CAAA-CAAAAA	chr18	9397060	CAAA	CAAAAA	191746	PASS	0	none	0.007507	0	0	0.007507
chr18-009397060-CAAA-CAAAAAA	chr18	9397060	CAAA	CAAAAAA	191746	PASS	0	none	5.39e-4	0	0	5.39e-4
chr18-009397060-CAAA-CAAAAAAA	chr18	9397060	CAAA	CAAAAAAA	191746	PASS	0	none	9e-6	0	0	9e-6
chr18-009399413-G-A	chr18	9399413	G	A	109677	PASS	0.0040494	nfe	0.004237	1	134	0.004237
chr18-009399551-A-C	chr18	9399551	A	C	639	PASS	0	none	0	1	134	1e-6
chr18-009399823-G-A	chr18	9399823	G	A	1937654	PASS	0.45703	nfe	0.4157619999999996	26	60	0.45703
chr18-009399832-C-T	chr18	9399832	C	T	4090730	PASS	0.99171	nfe	0.8593080000000006	48	48	0.99171
chr18-009399950-C-G	chr18	9399950	C	G	15687	PASS	0.025825	nfe	0.005884	0	0	0.025825
chr18-009399993-A-G	chr18	9399993	A	G	31	PASS	0	none	0	0	0	1e-6
chr18-009400577-T-A	chr18	9400577	T	A	13070	PASS	0	none	0.01132399999999998	0	0	0.01132399999999998
chr18-009479328-ATT-A	chr18	9479328	ATT	A	21142	PASS	0	none	1.0699999999999996e-4	0	0	1.0699999999999996e-4
chr18-009479328-ATT-AT	chr18	9479328	ATT	AT	21142	PASS	0	none	0.00867199999999999	0	0	0.00867199999999999
chr18-009479328-ATT-ATTT	chr18	9479328	ATT	ATTT	21142	PASS	0	none	0.005268	0	0	0.005268
chr18-009479328-ATT-ATTTT	chr18	9479328	ATT	ATTTT	21142	PASS	0	none	3.6999999999999985e-5	0	0	3.6999999999999985e-5
chr18-009479328-ATT-TTT	chr18	9479328	ATT	TTT	21142	PASS	0	none	9e-6	0	0	9e-6
chr18-009479329-T-*	chr18	9479329	T	*	52	PASS	0	none	0.00887899999999999	0	0	0.00887899999999999
chr18-009479329-T-A	chr18	9479329	T	A	52	PASS	0	none	0	0	0	1e-6
chr18-009479329-T-C	chr18	9479329	T	C	52	PASS	0	none	9e-6	0	0	9e-6
chr18-009479404-C-T	chr18	9479404	C	T	56551	PASS	0.052551	nfe	0.034508	0	0	0.052551
chr18-009506482-AACAC-A	chr18	9506482	AACAC	A	5329.97	PASS	0	none	1.6699999999999994e-4	0	0	1.6699999999999994e-4
chr18-009506482-AACAC-AAC	chr18	9506482	AACAC	AAC	5329.97	PASS	0	none	9.370000000000004e-4	0	0	9.370000000000004e-4
chr18-009506482-AACAC-AACACAC	chr18	9506482	AACAC	AACACAC	5329.97	PASS	0	none	0.00183499999999999	0	0	0.00183499999999999
chr18-009506482-AACAC-AACACACAC	chr18	9506482	AACAC	AACACACAC	5329.97	PASS	0	none	8.9e-5	0	0	8.9e-5
chr18-009506482-AACAC-AACACACACAC	chr18	9506482	AACAC	AACACACACAC	5329.97	PASS	0	none	6.999999999999998e-5	0	0	6.999999999999998e-5
chr18-009506582-T-C	chr18	9506582	T	C	125269	PASS	0.82555	sas	0.08688800000000002	0	0	0.82555
chr18-009509654-G-T	chr18	9509654	G	T	318	PASS	0	none	2.93e-4	0	0	2.93e-4
chr18-009509726-CAAAA-AAAAA	chr18	9509726	CAAAA	AAAAA	12041	PASS	0	none	9e-6	0	0	9e-6
chr18-009509726-CAAAA-C	chr18	9509726	CAAAA	C	12041	PASS	0	none	9e-6	0	0	9e-6
chr18-009509726-CAAAA-CA	chr18	9509726	CAAAA	CA	12041	PASS	0	none	2.2000000000000003e-5	0	0	2.2000000000000003e-5
chr18-009509726-CAAAA-CAA	chr18	9509726	CAAAA	CAA	12041	PASS	0	none	5.850000000000005e-4	0	0	5.850000000000005e-4
chr18-009509726-CAAAA-CAAA	chr18	9509726	CAAAA	CAAA	12041	PASS	0	none	0.002381	0	0	0.002381
chr18-009509726-CAAAA-CAAAAA	chr18	9509726	CAAAA	CAAAAA	12041	PASS	0	none	0.004885	0	0	0.004885
chr18-009509726-CAAAA-CAAAAAA	chr18	9509726	CAAAA	CAAAAAA	12041	PASS	0	none	6.780000000000002e-4	0	0	6.780000000000002e-4
chr18-009509726-CAAAA-CAAAAAAA	chr18	9509726	CAAAA	CAAAAAAA	12041	PASS	0	none	3.150000000000005e-4	0	0	3.150000000000005e-4
chr18-009509726-CAAAA-CAAAAAAAA	chr18	9509726	CAAAA	CAAAAAAAA	12041	PASS	0	none	3.6999999999999985e-5	0	0	3.6999999999999985e-5
chr18-009509726-CAAAA-CGAAAA	chr18	9509726	CAAAA	CGAAAA	12041	PASS	0	none	9e-6	0	0	9e-6
chr18-009509839-G-T	chr18	9509839	G	T	15144	PASS	0.11053	nfe	0.01030799999999999	0	0	0.11053
chr18-009512987-G-A	chr18	9512987	G	A	6849987	PASS	0.60867	mid	0.5402390000000008	72	134	0.60867
chr18-009512987-G-T	chr18	9512987	G	T	6849987	PASS	0	none	0	0	134	1e-6
chr18-009513320-TTTTTA-T	chr18	9513320	TTTTTA	T	21405.97	PASS	0.011252	afr	0.00103599999999999	1	134	0.011252
chr18-009513325-A-*	chr18	9513325	A	*	1014	PASS	0	none	0.00103599999999999	1	134	0.00103599999999999
chr18-009513325-A-T	chr18	9513325	A	T	1014	PASS	1.0698e-4	nfe	9e-6	0	134	1.0698e-4
chr18-009513341-CTTTAT-C	chr18	9513341	CTTTAT	C	106625.97	PASS	0.023607	afr	0.00214	1	132	0.023607
chr18-009513341-CTTTAT-CTTAT	chr18	9513341	CTTTAT	CTTAT	106625.97	PASS	0	none	0.005725	1	132	0.005725
chr18-009513366-A-G	chr18	9513366	A	G	360627	PASS	0.10773	afr	0.039635	5	130	0.10773
chr18-009516712-A-C	chr18	9516712	A	C	38365	VQSRTrancheSNP99.90to99.95	0.07094	eas	0.017662	12	60	0.07094
chr18-009517104-A-G	chr18	9517104	A	G	1141	VQSRTrancheSNP99.90to99.95	3e-7	nfe	0	1	134	1e-6
chr18-009517614-CTT-C	chr18	9517614	CTT	C	29459	PASS	8.61e-6	nfe	9e-6	0	52	9e-6
chr18-009517614-CTT-CT	chr18	9517614	CTT	CT	29459	PASS	0	none	0.003238	1	52	0.003238
chr18-009517614-CTT-CTTT	chr18	9517614	CTT	CTTT	29459	PASS	0	none	0.01539799999999999	3	52	0.01539799999999999
chr18-009517614-CTT-CTTTT	chr18	9517614	CTT	CTTTT	29459	PASS	0	none	1.0799999999999996e-4	0	52	1.0799999999999996e-4
chr18-009517614-CTT-TTT	chr18	9517614	CTT	TTT	29459	PASS	0	none	9e-6	0	52	9e-6
chr18-009519160-T-A	chr18	9519160	T	A	9152	PASS	0.11386	nfe	0.007275	0	0	0.11386
chr18-009522608-G-A	chr18	9522608	G	A	14984904	PASS	0.83679	afr	0.7540260000000005	100	134	0.83679
chr18-009525922-CT-C	chr18	9525922	CT	C	9182	PASS	5.478e-5	sas	4.950000000000003e-4	0	132	4.950000000000003e-4
chr18-009525922-CT-CTT	chr18	9525922	CT	CTT	9182	PASS	0	none	0.005957	1	132	0.005957
chr18-009525922-CT-GT	chr18	9525922	CT	GT	9182	PASS	0	none	0	0	132	1e-6
chr18-009525922-CT-TT	chr18	9525922	CT	TT	9182	PASS	0	none	0	0	132	1e-6
chr18-009525967-G-A	chr18	9525967	G	A	505315	PASS	0.10651	afr	0.08099200000000002	13	126	0.10651
chr18-009530693-C-T	chr18	9530693	C	T	13530	PASS	0.012615	mid	0.00137499999999999	1	134	0.012615
chr18-009530796-G-A	chr18	9530796	G	A	1611398	PASS	0.34885	afr	0.119514	15	134	0.34885
chr18-009531034-G-A	chr18	9531034	G	A	83354	PASS	0.062442	afr	0.00833899999999999	1	130	0.062442
chr18-009531036-C-G	chr18	9531036	C	G	6307	PASS	0.0040183	afr	3.160000000000005e-4	1	132	0.0040183
chr18-009531036-C-T	chr18	9531036	C	T	6307	PASS	3.21e-6	nfe	2.2000000000000003e-5	0	132	2.2000000000000003e-5
chr18-009531048-G-A	chr18	9531048	G	A	263261	PASS	0.070941	eas	0.028858	4	122	0.070941
chr18-009531071-C-T	chr18	9531071	C	T	1156843	PASS	0.19292	nfe	0.14181200000000002	24	120	0.19292
chr18-009533224-G-A	chr18	9533224	G	A	21442	PASS	0.011796	afr	0.00132599999999999	1	134	0.011796
chr18-009533224-G-C	chr18	9533224	G	C	21442	PASS	0	none	9e-6	0	134	9e-6
chr18-009533267-G-T	chr18	9533267	G	T	122827	PASS	0.064674	afr	0.007768	1	134	0.064674
chr18-009533916-T-G	chr18	9533916	T	G	19188	PASS	0.02236	afr	0.00184199999999999	1	134	0.02236
chr18-009535628-TG-T	chr18	9535628	TG	T	82918.97	PASS	0.022326	afr	0.002115	1	134	0.022326
chr18-009535819-C-T	chr18	9535819	C	T	434103	PASS	0.11163	amr	0.007431	1	134	0.11163
chr18-009536251-C-*	chr18	9536251	C	*	4066156	PASS	0	none	0	0	92	1e-6
chr18-009536251-C-T	chr18	9536251	C	T	4066156	PASS	0.73458	nfe	0.6226150000000001	67	92	0.73458
chr18-009536253-GTCTT-ATCTT	chr18	9536253	GTCTT	ATCTT	398181	PASS	0	none	0.06196400000000002	6	84	0.06196400000000002
chr18-009536253-GTCTT-CTCTT	chr18	9536253	GTCTT	CTCTT	398181	PASS	0	none	3.6999999999999985e-5	0	84	3.6999999999999985e-5
chr18-009536253-GTCTT-G	chr18	9536253	GTCTT	G	398181	PASS	0	none	0	0	84	1e-6
chr18-009536253-GTCTT-TTCTT	chr18	9536253	GTCTT	TTCTT	398181	PASS	0	none	9e-6	0	84	9e-6
chr18-009536274-A-C	chr18	9536274	A	C	50	PASS	0	none	6.999999999999998e-5	0	54	6.999999999999998e-5
chr18-009536274-A-T	chr18	9536274	A	T	50	PASS	0	none	0	0	54	1e-6
chr18-009536317-C-*	chr18	9536317	C	*	4657899	PASS	0	none	0	0	6	1e-6
chr18-009536317-C-A	chr18	9536317	C	A	4657899	PASS	0.99159	nfe	0.7815830000000006	5	6	0.99159
chr18-009547480-G-A	chr18	9547480	G	A	2019	PASS	0.0017782	afr	3.3700000000000044e-4	1	64	0.0017782
chr18-009547674-C-*	chr18	9547674	C	*	8047	PASS	0	none	0	0	134	1e-6
chr18-009547674-C-T	chr18	9547674	C	T	8047	PASS	6.3966e-4	nfe	3.160000000000005e-4	1	134	6.3966e-4
chr18-009547787-T-A	chr18	9547787	T	A	50889	PASS	0.025686	afr	0.002215	1	134	0.025686
chr18-009549122-A-G	chr18	9549122	A	G	367731	PASS	0.034304	nfe	0.02841600000000001	5	134	0.034304
chr18-009549151-C-G	chr18	9549151	C	G	1556542	PASS	0.11	afr	0.08849300000000002	18	134	0.11
chr18-009549282-C-T	chr18	9549282	C	T	32489	PASS	0.040787	amr	0.00132599999999999	1	134	0.040787
chr18-009549878-A-G	chr18	9549878	A	G	3527470	PASS	0.46714	eas	0.188539	20	134	0.46714
