## Supplementary material for "Search for a genetic cause of variably protease-sensitive prionopathy": exome_summary_stats.tsv (part 95 of 224)

pos_id	chrom	pos	ref	alt	qual	filter	faf95_gnomad	faf95_gnomad_ancestry	incon_faf95	vpspr_ac	vpspr_an	af_pseudo
chr18-009550514-C-T	chr18	9550514	C	T	40539	PASS	0.004162	mid	0.00161999999999999	1	134	0.004162
chr18-009550520-G-A	chr18	9550520	G	A	23272	PASS	0.0017639	nfe	0.00103599999999999	1	134	0.0017639
chr18-009550581-G-C	chr18	9550581	G	C	6659	PASS	0.0018502	afr	4.270000000000005e-4	1	134	0.0018502
chr18-009550631-T-C	chr18	9550631	T	C	763713	PASS	0.10845	afr	0.07733400000000003	15	120	0.10845
chr18-009553181-A-G	chr18	9553181	A	G	6497112	PASS	0.6511	mid	0.5340680000000008	68	132	0.6511
chr18-009553481-T-C	chr18	9553481	T	C	1052776	PASS	0.091688	nfe	0.072942	11	134	0.091688
chr18-009553483-G-A	chr18	9553483	G	A	2106102	PASS	0.24038	mid	0.148864	17	134	0.24038
chr18-009556958-ATTTT-A	chr18	9556958	ATTTT	A	844.97	PASS	0	none	9e-6	0	62	9e-6
chr18-009556958-ATTTT-ATTT	chr18	9556958	ATTTT	ATTT	844.97	PASS	0	none	1.27e-4	0	62	1.27e-4
chr18-009556958-ATTTT-ATTTTT	chr18	9556958	ATTTT	ATTTTT	844.97	PASS	0	none	1.47e-4	0	62	1.47e-4
chr18-009556959-T-*	chr18	9556959	T	*	206	PASS	0	none	1.6699999999999994e-4	0	62	1.6699999999999994e-4
chr18-009556959-T-A	chr18	9556959	T	A	206	PASS	0	none	0	0	62	1e-6
chr18-009556959-T-C	chr18	9556959	T	C	206	PASS	0	none	0	0	62	1e-6
chr18-009557490-A-G	chr18	9557490	A	G	272248	PASS	0.13378	afr	0.02783200000000002	2	134	0.13378
chr18-009557511-T-C	chr18	9557511	T	C	35256	PASS	0.016889	amr	0.00388	1	134	0.016889
chr18-009559746-G-T	chr18	9559746	G	T	217	PASS	4.78e-6	nfe	1.0799999999999996e-4	1	50	1.0799999999999996e-4
chr18-009559752-G-T	chr18	9559752	G	T	603	PASS	4.4694e-4	nfe	6.550000000000003e-4	3	18	6.550000000000003e-4
chr18-009559756-C-A	chr18	9559756	C	A	75	PASS	6.109e-5	afr	8.9e-5	1	30	8.9e-5
chr18-009561863-A-AC	chr18	9561863	A	AC	225244.97	PASS	0.034966	nfe	0.0224	5	134	0.034966
chr18-009562044-C-T	chr18	9562044	C	T	4148975	PASS	0.46528	eas	0.202933	22	134	0.46528
chr18-009563285-C-CAAACTA	chr18	9563285	C	CAAACTA	3136095	PASS	0.45843	eas	0.196948	22	134	0.45843
chr18-009563285-C-G	chr18	9563285	C	G	3136095	PASS	0	none	0	0	134	1e-6
chr18-009563720-AG-A	chr18	9563720	AG	A	22894.97	PASS	0.0033148	nfe	0.002215	1	134	0.0033148
chr18-009563721-G-*	chr18	9563721	G	*	44523	PASS	0	none	0.002215	1	134	0.002215
chr18-009563721-G-A	chr18	9563721	G	A	44523	PASS	0.00991	mid	0.005185	1	134	0.00991
chr18-009570029-T-C	chr18	9570029	T	C	8450	PASS	0.0018361	nfe	5.870000000000004e-4	1	134	0.0018361
chr18-009570322-T-C	chr18	9570322	T	C	2873533	PASS	0.15102	mid	0.096464	10	134	0.15102
chr18-009570561-G-A	chr18	9570561	G	A	4611	PASS	1.6846e-4	nfe	2.2000000000000003e-5	1	134	1.6846e-4
chr18-009570651-T-G	chr18	9570651	T	G	78882	PASS	0.0068199	nfe	0.002867	2	134	0.0068199
chr18-009583016-A-G	chr18	9583016	A	G	256959	PASS	0.15313	afr	0.023088	1	134	0.15313
chr18-009587512-C-T	chr18	9587512	C	T	17281	PASS	0.020959	nfe	0.00911299999999998	0	0	0.020959
chr18-009588018-C-T	chr18	9588018	C	T	1673712	PASS	0.29932	afr	0.114999	18	134	0.29932
chr18-009589670-G-A	chr18	9589670	G	A	10182	PASS	0.062105	nfe	0.006913	0	0	0.062105
chr18-009589670-G-T	chr18	9589670	G	T	10182	PASS	0	none	9e-6	0	0	9e-6
chr18-009593880-CA-C	chr18	9593880	CA	C	8792.97	PASS	2.64e-6	nfe	7.099999999999998e-5	0	134	7.099999999999998e-5
chr18-009593880-CA-CAA	chr18	9593880	CA	CAA	8792.97	PASS	0	none	0.00125299999999999	1	134	0.00125299999999999
chr18-009594328-T-C	chr18	9594328	T	C	85337	PASS	0.04225	nfe	0.03045600000000002	0	0	0.04225
chr18-009594335-C-T	chr18	9594335	C	T	88748	PASS	0.071264	nfe	0.03222900000000001	0	0	0.071264
chr18-009594802-ATTT-A	chr18	9594802	ATTT	A	2038089	PASS	4.9099999999999996e-06	nfe	0	0	104	4.9099999999999996e-06
chr18-009594802-ATTT-AT	chr18	9594802	ATTT	AT	2038089	PASS	0	none	0.06702200000000001	13	104	0.06702200000000001
chr18-009594802-ATTT-ATT	chr18	9594802	ATTT	ATT	2038089	PASS	0	none	0.04477500000000001	4	104	0.04477500000000001
chr18-009594802-ATTT-ATTTT	chr18	9594802	ATTT	ATTTT	2038089	PASS	0	none	0.2992669999999999	42	104	0.2992669999999999
chr18-009594802-ATTT-ATTTTT	chr18	9594802	ATTT	ATTTTT	2038089	PASS	0	none	0.023122	5	104	0.023122
chr18-009594802-ATTT-ATTTTTT	chr18	9594802	ATTT	ATTTTTT	2038089	PASS	0	none	5.41e-4	0	104	5.41e-4
chr18-009594802-ATTT-GTTT	chr18	9594802	ATTT	GTTT	2038089	PASS	0	none	0	0	104	1e-6
chr18-009594802-ATTT-TTTT	chr18	9594802	ATTT	TTTT	2038089	PASS	0	none	9e-6	0	104	9e-6
chr18-009594814-G-*	chr18	9594814	G	*	6757	PASS	0	none	8.450000000000003e-4	0	128	8.450000000000003e-4
chr18-009594814-G-T	chr18	9594814	G	T	6757	PASS	2.2428e-4	amr	0.003346	0	128	0.003346
chr18-009594847-A-G	chr18	9594847	A	G	33151	PASS	0.02724	afr	0.002866	1	132	0.02724
chr18-009594847-A-T	chr18	9594847	A	T	33151	PASS	0	none	0	0	132	1e-6
chr18-009594879-G-A	chr18	9594879	G	A	7350742	PASS	0.80444	afr	0.7653200000000002	109	134	0.80444
chr18-009595250-CAA-AAA	chr18	9595250	CAA	AAA	110916	ExcessHet	0	none	0.004975	0	100	0.004975
chr18-009595250-CAA-C	chr18	9595250	CAA	C	110916	ExcessHet	7.17e-6	sas	7.099999999999998e-5	0	100	7.099999999999998e-5
chr18-009595250-CAA-CA	chr18	9595250	CAA	CA	110916	ExcessHet	0	none	0.03415000000000001	2	100	0.03415000000000001
chr18-009595250-CAA-CAAA	chr18	9595250	CAA	CAAA	110916	ExcessHet	0	none	0.03229100000000002	3	100	0.03229100000000002
chr18-009595250-CAA-CAAAA	chr18	9595250	CAA	CAAAA	110916	ExcessHet	0	none	3.3800000000000046e-4	0	100	3.3800000000000046e-4
chr18-009614098-C-G	chr18	9614098	C	G	500129	PASS	0.28573	nfe	0.09713000000000002	0	0	0.28573
chr18-009614098-C-T	chr18	9614098	C	T	500129	PASS	0	none	0	0	0	1e-6
chr18-009614251-C-A	chr18	9614251	C	A	82	PASS	0	none	0	0	4	1e-6
chr18-009614251-C-T	chr18	9614251	C	T	82	PASS	0	none	2.2000000000000003e-5	0	4	2.2000000000000003e-5
chr18-009614332-C-*	chr18	9614332	C	*	155812	PASS	0	none	3.810000000000003e-4	0	0	3.810000000000003e-4
chr18-009614332-C-CG	chr18	9614332	C	CG	155812	PASS	0.10985	nfe	0.02752100000000002	0	0	0.10985
chr18-009614332-C-G	chr18	9614332	C	G	155812	PASS	0.0018128	afr	3.6999999999999985e-5	0	0	0.0018128
chr18-009614473-C-*	chr18	9614473	C	*	53	PASS	0	none	0	0	0	1e-6
chr18-009614473-C-T	chr18	9614473	C	T	53	PASS	1.6956e-4	nfe	2.2000000000000003e-5	0	0	1.6956e-4
chr18-009617337-G-T	chr18	9617337	G	T	198172	PASS	0.67425	nfe	0.12585800000000005	0	0	0.67425
chr18-009618051-C-T	chr18	9618051	C	T	25012	PASS	0	none	0.01800100000000001	0	0	0.01800100000000001
chr18-009618094-C-G	chr18	9618094	C	G	20379	PASS	0	none	0.01508799999999998	0	0	0.01508799999999998
chr18-009619243-A-G	chr18	9619243	A	G	22954	PASS	0.60391	nfe	0.01689800000000002	0	0	0.60391
chr18-009678141-A-C	chr18	9678141	A	C	200	PASS	9.21e-5	nfe	4.05e-4	0	128	4.05e-4
chr18-009678169-CTTTTT-C	chr18	9678169	CTTTTT	C	4245329.97	ExcessHet	3.498e-5	nfe	8.9e-5	0	128	8.9e-5
chr18-009678169-CTTTTT-CT	chr18	9678169	CTTTTT	CT	4245329.97	ExcessHet	0	none	0.00161999999999999	1	128	0.00161999999999999
chr18-009678169-CTTTTT-CTT	chr18	9678169	CTTTTT	CTT	4245329.97	ExcessHet	0	none	0.021973	4	128	0.021973
chr18-009678169-CTTTTT-CTTT	chr18	9678169	CTTTTT	CTTT	4245329.97	ExcessHet	0	none	0.15680700000000003	21	128	0.15680700000000003
chr18-009678169-CTTTTT-CTTTT	chr18	9678169	CTTTTT	CTTTT	4245329.97	ExcessHet	0	none	0.3768809999999996	47	128	0.3768809999999996
chr18-009678169-CTTTTT-CTTTTTT	chr18	9678169	CTTTTT	CTTTTTT	4245329.97	ExcessHet	0	none	0.017405	0	128	0.017405
chr18-009678169-CTTTTT-CTTTTTTT	chr18	9678169	CTTTTT	CTTTTTTT	4245329.97	ExcessHet	0	none	3.160000000000005e-4	0	128	3.160000000000005e-4
chr18-009678169-CTTTTT-CTTTTTTTT	chr18	9678169	CTTTTT	CTTTTTTTT	4245329.97	ExcessHet	0	none	9e-6	0	128	9e-6
chr18-009678188-C-*	chr18	9678188	C	*	8334	VQSRTrancheSNP99.90to99.95	0	none	0.00117899999999999	0	86	0.00117899999999999
chr18-009678188-C-A	chr18	9678188	C	A	8334	VQSRTrancheSNP99.90to99.95	0.002242	nfe	0.002336	2	86	0.002336
chr18-009678188-C-T	chr18	9678188	C	T	8334	VQSRTrancheSNP99.90to99.95	1.6657e-4	sas	0.002461	0	86	0.002461
chr18-009678299-T-C	chr18	9678299	T	C	5082315	PASS	0.23718	nfe	0.191099	32	134	0.23718
chr18-009678686-C-T	chr18	9678686	C	T	1358016	PASS	0.07461	mid	0.05287400000000002	3	134	0.07461
chr18-009678829-C-T	chr18	9678829	C	T	236910	PASS	0.13419	afr	0.01317299999999998	1	134	0.13419
chr18-009678969-T-C	chr18	9678969	T	C	5172422	PASS	0.24495	nfe	0.190695	32	134	0.24495
chr18-009678980-C-T	chr18	9678980	C	T	14281122	PASS	0.57283	nfe	0.5396440000000008	86	134	0.57283
chr18-009679235-G-*	chr18	9679235	G	*	7018240	PASS	0	none	7.099999999999998e-5	0	134	7.099999999999998e-5
chr18-009679235-G-A	chr18	9679235	G	A	7018240	PASS	0.56493	nfe	0.5322840000000008	86	134	0.56493
chr18-009679235-G-C	chr18	9679235	G	C	7018240	PASS	0	none	0	0	134	1e-6
chr18-009679455-C-*	chr18	9679455	C	*	1226898	PASS	0	none	0	0	134	1e-6
chr18-009679455-C-T	chr18	9679455	C	T	1226898	PASS	0.19249	nfe	0.136162	27	134	0.19249
chr18-009679460-G-*	chr18	9679460	G	*	3987007	PASS	0	none	0	0	134	1e-6
chr18-009679460-G-A	chr18	9679460	G	A	3987007	PASS	0.55495	nfe	0.4753639999999994	86	134	0.55495
chr18-009679460-G-C	chr18	9679460	G	C	3987007	PASS	0	none	9e-6	0	134	9e-6
chr18-009679640-A-T	chr18	9679640	A	T	274107	PASS	0.37112	nfe	0.12081100000000002	25	46	0.37112
chr18-009708282-A-G	chr18	9708282	A	G	121734	PASS	0.22413	eas	0.02134300000000001	0	0	0.22413
chr18-009708529-C-*	chr18	9708529	C	*	29306	PASS	0	none	2.2000000000000003e-5	0	130	2.2000000000000003e-5
chr18-009708529-C-A	chr18	9708529	C	A	29306	PASS	0	none	0	0	130	1e-6
chr18-009708529-C-T	chr18	9708529	C	T	29306	PASS	0.0037152	nfe	0.003119	1	130	0.0037152
chr18-009708585-C-*	chr18	9708585	C	*	2995794	PASS	0	none	8.9e-5	0	98	8.9e-5
chr18-009708585-C-T	chr18	9708585	C	T	2995794	PASS	0.55553	nfe	0.4316699999999999	56	98	0.55553
chr18-009723566-C-T	chr18	9723566	C	T	26361	PASS	0	none	0.019684	0	0	0.019684
chr18-009735003-G-A	chr18	9735003	G	A	536818	PASS	0.216	nfe	0.12514100000000003	0	0	0.216
chr18-009735011-C-*	chr18	9735011	C	*	2082561	PASS	0	none	9e-6	0	0	9e-6
chr18-009735011-C-CGTT	chr18	9735011	C	CGTT	2082561	PASS	0	none	4.480000000000004e-4	0	0	4.480000000000004e-4
chr18-009735011-C-G	chr18	9735011	C	G	2082561	PASS	0	none	0	0	0	1e-6
chr18-009735011-C-T	chr18	9735011	C	T	2082561	PASS	0.92866	amr	0.5354720000000006	0	0	0.92866
chr18-009735049-G-A	chr18	9735049	G	A	176294	PASS	0.11821	nfe	0.05720900000000002	0	0	0.11821
chr18-009735223-A-G	chr18	9735223	A	G	1204160	PASS	0.88807	nfe	0.44194599999999934	0	0	0.88807
chr18-009735223-A-T	chr18	9735223	A	T	1204160	PASS	0	none	0	0	0	1e-6
chr18-009775170-A-G	chr18	9775170	A	G	40059	PASS	0.0050349	nfe	0.002239	1	132	0.0050349
chr18-009775223-C-T	chr18	9775223	C	T	1526436	PASS	0.1982	amr	0.06469400000000002	7	134	0.1982
chr18-009775365-C-T	chr18	9775365	C	T	456279	PASS	0.027858	sas	0.01543299999999999	4	134	0.027858
chr18-009775375-A-G	chr18	9775375	A	G	17726060	PASS	0.81581	afr	0.6451730000000008	83	134	0.81581
chr18-009775414-A-G	chr18	9775414	A	G	15160827	PASS	0.85451	afr	0.6513190000000001	83	134	0.85451
chr18-009775492-A-C	chr18	9775492	A	C	1632280	PASS	0.16831	nfe	0.129215	28	132	0.16831
chr18-009792022-C-T	chr18	9792022	C	T	6108	PASS	0.0013442	nfe	6.100000000000004e-4	1	134	0.0013442
chr18-009814190-C-T	chr18	9814190	C	T	607198	PASS	0.31957	eas	0.06057400000000001	6	134	0.31957
chr18-009814221-A-G	chr18	9814221	A	G	234	PASS	0	none	0	1	134	1e-6
chr18-009814544-G-A	chr18	9814544	G	A	43265	PASS	0.058649	eas	0.01432899999999999	0	0	0.058649
chr18-009814642-T-C	chr18	9814642	T	C	71244	PASS	0.20603	eas	0.027176	0	0	0.20603
chr18-009814781-C-*	chr18	9814781	C	*	1291979	PASS	0	none	0	0	18	1e-6
chr18-009814781-C-A	chr18	9814781	C	A	1291979	PASS	0	none	0	0	18	1e-6
chr18-009814781-C-T	chr18	9814781	C	T	1291979	PASS	0.90130999999999994	eas	0.3474699999999996	6	18	0.90130999999999994
chr18-009814989-A-G	chr18	9814989	A	G	491715	PASS	0.36432	eas	0.06763900000000002	10	134	0.36432
chr18-009815056-C-*	chr18	9815056	C	*	864298	PASS	0	none	0	0	134	1e-6
chr18-009815056-C-T	chr18	9815056	C	T	864298	PASS	0.31728	eas	0.06156400000000002	10	134	0.31728
chr18-009815057-T-*	chr18	9815057	T	*	897888	PASS	0	none	0	0	134	1e-6
chr18-009815057-T-G	chr18	9815057	T	G	897888	PASS	0.31713	eas	0.06426600000000002	10	134	0.31713
chr18-009815069-T-C	chr18	9815069	T	C	797414	PASS	0.3665	eas	0.068657	10	134	0.3665
chr18-009815102-C-T	chr18	9815102	C	T	967526	PASS	0.31706	eas	0.06453400000000002	10	134	0.31706
chr18-009815275-G-*	chr18	9815275	G	*	109846.97	VQSRTrancheINDEL99.95to100.00	0	none	0.00120499999999999	0	130	0.00120499999999999
chr18-009815275-G-GTACAAAGGTA	chr18	9815275	G	GTACAAAGGTA	109846.97	VQSRTrancheINDEL99.95to100.00	0.036825	eas	0.01091999999999999	1	130	0.036825
chr18-009815279-T-*	chr18	9815279	T	*	80682.97	VQSRTrancheINDEL99.95to100.00	0	none	0.00120399999999999	0	116	0.00120399999999999
chr18-009815279-T-TG	chr18	9815279	T	TG	80682.97	VQSRTrancheINDEL99.95to100.00	0.023647	eas	0.006703	1	116	0.023647
chr18-009815279-T-TGCCTTTGTTATGTCTGCCCTCAGTGTAATAACTTAATTAATGGCCTTTCACTTTTGGTAGTCAATGTGGCATTGATTCAA	chr18	9815279	T	TGCCTTTGTTATGTCTGCCCTCAGTGTAATAACTTAATTAATGGCCTTTCACTTTTGGTAGTCAATGTGGCATTGATTCAA	80682.97	VQSRTrancheINDEL99.95to100.00	0.015561	eas	0.00279	0	116	0.015561
chr18-009815281-C-*	chr18	9815281	C	*	41977	VQSRTrancheINDEL99.90to99.95	0	none	0.00127699999999999	0	116	0.00127699999999999
chr18-009815281-C-CT	chr18	9815281	C	CT	41977	VQSRTrancheINDEL99.90to99.95	0	none	9.640000000000004e-4	0	116	9.640000000000004e-4
chr18-009815281-C-CTTTGTTATGTCTGCCCTCA	chr18	9815281	C	CTTTGTTATGTCTGCCCTCA	41977	VQSRTrancheINDEL99.90to99.95	0.015047	eas	0.005055	1	116	0.015047
chr18-009815281-C-T	chr18	9815281	C	T	41977	VQSRTrancheINDEL99.90to99.95	1.1718e-4	sas	2.2000000000000003e-5	0	116	1.1718e-4
chr18-009815290-ACTGTCCTCCATCCCTGAGTGTCATCCGTGTAGATGCTGTCCTCCATCCCTGAGTGTCATCCGTGTAGATGCTGTCCTCCATCCCTGAGTGTCATGCGTGTAGATG-*	chr18	9815290	ACTGTCCTCCATCCCTGAGTGTCATCCGTGTAGATGCTGTCCTCCATCCCTGAGTGTCATCCGTGTAGATGCTGTCCTCCATCCCTGAGTGTCATGCGTGTAGATG	*	108815	PASS	0	none	4.260000000000005e-4	0	60	4.260000000000005e-4
chr18-009815290-ACTGTCCTCCATCCCTGAGTGTCATCCGTGTAGATGCTGTCCTCCATCCCTGAGTGTCATCCGTGTAGATGCTGTCCTCCATCCCTGAGTGTCATGCGTGTAGATG-A	chr18	9815290	ACTGTCCTCCATCCCTGAGTGTCATCCGTGTAGATGCTGTCCTCCATCCCTGAGTGTCATCCGTGTAGATGCTGTCCTCCATCCCTGAGTGTCATGCGTGTAGATG	A	108815	PASS	0	none	2.2000000000000003e-5	0	60	2.2000000000000003e-5
chr18-009815290-ACTGTCCTCCATCCCTGAGTGTCATCCGTGTAGATGCTGTCCTCCATCCCTGAGTGTCATCCGTGTAGATGCTGTCCTCCATCCCTGAGTGTCATGCGTGTAGATG-ACTGTCCTCCATCCCTGAGTGTCATCCGTGTAGATGCTGTCCTCCATCCCTGAGTGTCATGCGTGTAGATG	chr18	9815290	ACTGTCCTCCATCCCTGAGTGTCATCCGTGTAGATGCTGTCCTCCATCCCTGAGTGTCATCCGTGTAGATGCTGTCCTCCATCCCTGAGTGTCATGCGTGTAGATG	ACTGTCCTCCATCCCTGAGTGTCATCCGTGTAGATGCTGTCCTCCATCCCTGAGTGTCATGCGTGTAGATG	108815	PASS	0	none	0.02782900000000001	0	60	0.02782900000000001
chr18-009815290-ACTGTCCTCCATCCCTGAGTGTCATCCGTGTAGATGCTGTCCTCCATCCCTGAGTGTCATCCGTGTAGATGCTGTCCTCCATCCCTGAGTGTCATGCGTGTAGATG-GCTGTCCTCCATCCCTGAGTGTCATCCGTGTAGATGCTGTCCTCCATCCCTGAGTGTCATCCGTGTAGATGCTGTCCTCCATCCCTGAGTGTCATGCGTGTAGATG	chr18	9815290	ACTGTCCTCCATCCCTGAGTGTCATCCGTGTAGATGCTGTCCTCCATCCCTGAGTGTCATCCGTGTAGATGCTGTCCTCCATCCCTGAGTGTCATGCGTGTAGATG	GCTGTCCTCCATCCCTGAGTGTCATCCGTGTAGATGCTGTCCTCCATCCCTGAGTGTCATCCGTGTAGATGCTGTCCTCCATCCCTGAGTGTCATGCGTGTAGATG	108815	PASS	0	none	0.002011	0	60	0.002011
chr18-009815296-CT-*	chr18	9815296	CT	*	93.97	VQSRTrancheINDEL97.00to99.00	0	none	0.028422	0	108	0.028422
chr18-009815296-CT-C	chr18	9815296	CT	C	93.97	VQSRTrancheINDEL97.00to99.00	0	none	0	0	108	1e-6
chr18-009815298-CCATCCCTGAGTGTCATCCGTGTAGATGCTGTCCT-*	chr18	9815298	CCATCCCTGAGTGTCATCCGTGTAGATGCTGTCCT	*	93.97	VQSRTrancheINDEL96.00to97.00	0	none	0.028422	0	108	0.028422
chr18-009815298-CCATCCCTGAGTGTCATCCGTGTAGATGCTGTCCT-C	chr18	9815298	CCATCCCTGAGTGTCATCCGTGTAGATGCTGTCCT	C	93.97	VQSRTrancheINDEL96.00to97.00	0	none	0	0	108	1e-6
chr18-009815299-C-*	chr18	9815299	C	*	6037	VQSRTrancheSNP99.70to99.80	0	none	0.028422	0	108	0.028422
chr18-009815299-C-A	chr18	9815299	C	A	6037	VQSRTrancheSNP99.70to99.80	0	none	0	0	108	1e-6
chr18-009815299-C-T	chr18	9815299	C	T	6037	VQSRTrancheSNP99.70to99.80	7.4071e-4	afr	5.41e-4	0	108	7.4071e-4
chr18-009815310-G-*	chr18	9815310	G	*	65	VQSRTrancheSNP99.80to99.90	0	none	0.02832200000000001	0	108	0.02832200000000001
chr18-009815310-G-A	chr18	9815310	G	A	65	VQSRTrancheSNP99.80to99.90	0	none	0	0	108	1e-6
chr18-009815314-TCC-*	chr18	9815314	TCC	*	5968.97	VQSRTrancheINDEL99.50to99.90	0	none	0.02827100000000001	0	108	0.02827100000000001
chr18-009815314-TCC-T	chr18	9815314	TCC	T	5968.97	VQSRTrancheINDEL99.50to99.90	3.849e-5	amr	2.09e-4	0	108	2.09e-4
chr18-009815315-C-*	chr18	9815315	C	*	12165	VQSRTrancheSNP99.80to99.90	0	none	0.028499	0	96	0.028499
chr18-009815315-C-G	chr18	9815315	C	G	12165	VQSRTrancheSNP99.80to99.90	8.6862e-4	mid	0.00132499999999999	0	96	0.00132499999999999
chr18-009815316-C-*	chr18	9815316	C	*	306	VQSRTrancheSNP99.80to99.90	0	none	0.02813000000000001	0	102	0.02813000000000001
chr18-009815316-C-T	chr18	9815316	C	T	306	VQSRTrancheSNP99.80to99.90	0	none	9e-6	0	102	9e-6
chr18-009815317-GTGTAGATGCTGTCCTCCATCCCTGAGTGTCATC-*	chr18	9815317	GTGTAGATGCTGTCCTCCATCCCTGAGTGTCATC	*	5959.97	VQSRTrancheINDEL99.50to99.90	0	none	0.02791200000000001	0	96	0.02791200000000001
chr18-009815317-GTGTAGATGCTGTCCTCCATCCCTGAGTGTCATC-G	chr18	9815317	GTGTAGATGCTGTCCTCCATCCCTGAGTGTCATC	G	5959.97	VQSRTrancheINDEL99.50to99.90	5.03e-5	amr	2.09e-4	0	96	2.09e-4
chr18-009815320-T-*	chr18	9815320	T	*	248	VQSRTrancheSNP99.90to99.95	0	none	0.02814900000000001	0	94	0.02814900000000001
chr18-009815320-T-G	chr18	9815320	T	G	248	VQSRTrancheSNP99.90to99.95	4.01e-6	nfe	8.9e-5	0	94	8.9e-5
chr18-009815325-G-*	chr18	9815325	G	*	751	VQSRTrancheSNP99.70to99.80	0	none	0.02810900000000001	0	74	0.02810900000000001
chr18-009815325-G-A	chr18	9815325	G	A	751	VQSRTrancheSNP99.70to99.80	5.048e-5	afr	1.47e-4	0	74	1.47e-4
chr18-009815350-CCGTGTAGATGCTGTCCTCCATCCCTGAGTGTCATG-*	chr18	9815350	CCGTGTAGATGCTGTCCTCCATCCCTGAGTGTCATG	*	232566	VQSRTrancheINDEL99.90to99.95	0	none	7.490000000000004e-4	0	30	7.490000000000004e-4
chr18-009815350-CCGTGTAGATGCTGTCCTCCATCCCTGAGTGTCATG-C	chr18	9815350	CCGTGTAGATGCTGTCCTCCATCCCTGAGTGTCATG	C	232566	VQSRTrancheINDEL99.90to99.95	0	none	9e-6	0	30	9e-6
chr18-009815350-CCGTGTAGATGCTGTCCTCCATCCCTGAGTGTCATG-GCGTGTAGATGCTGTCCTCCATCCCTGAGTGTCATG	chr18	9815350	CCGTGTAGATGCTGTCCTCCATCCCTGAGTGTCATG	GCGTGTAGATGCTGTCCTCCATCCCTGAGTGTCATG	232566	VQSRTrancheINDEL99.90to99.95	0	none	0.06725700000000001	1	30	0.06725700000000001
chr18-009816125-T-*	chr18	9816125	T	*	58353	VQSRTrancheSNP99.80to99.90	0	none	5.850000000000005e-4	0	0	5.850000000000005e-4
chr18-009816125-T-G	chr18	9816125	T	G	58353	VQSRTrancheSNP99.80to99.90	0.062685	amr	0.01553499999999999	0	0	0.062685
chr18-009816274-A-*	chr18	9816274	A	*	1135578	PASS	0	none	0	0	0	1e-6
chr18-009816274-A-G	chr18	9816274	A	G	1135578	PASS	0.94691	eas	0.3382279999999993	0	0	0.94691
chr18-009816274-A-T	chr18	9816274	A	T	1135578	PASS	0	none	9e-6	0	0	9e-6
chr18-009844832-AGTTTTGTTTTGTTTTGTTTTGTTTT-A	chr18	9844832	AGTTTTGTTTTGTTTTGTTTTGTTTT	A	216473.97	PASS	0	none	2.500000000000001e-4	0	0	2.500000000000001e-4
chr18-009844832-AGTTTTGTTTTGTTTTGTTTTGTTTT-AGTTTT	chr18	9844832	AGTTTTGTTTTGTTTTGTTTTGTTTT	AGTTTT	216473.97	PASS	0	none	0.06152600000000002	0	0	0.06152600000000002
chr18-009844832-AGTTTTGTTTTGTTTTGTTTTGTTTT-AGTTTTGTTTT	chr18	9844832	AGTTTTGTTTTGTTTTGTTTTGTTTT	AGTTTTGTTTT	216473.97	PASS	0	none	7.950000000000004e-4	0	0	7.950000000000004e-4
chr18-009844832-AGTTTTGTTTTGTTTTGTTTTGTTTT-AGTTTTGTTTTGTTTT	chr18	9844832	AGTTTTGTTTTGTTTTGTTTTGTTTT	AGTTTTGTTTTGTTTT	216473.97	PASS	0	none	0.023136	0	0	0.023136
chr18-009844832-AGTTTTGTTTTGTTTTGTTTTGTTTT-AGTTTTGTTTTGTTTTGTTTT	chr18	9844832	AGTTTTGTTTTGTTTTGTTTTGTTTT	AGTTTTGTTTTGTTTTGTTTT	216473.97	PASS	0	none	0.01041199999999999	0	0	0.01041199999999999
chr18-009844832-AGTTTTGTTTTGTTTTGTTTTGTTTT-AGTTTTGTTTTGTTTTGTTTTGTTTTGTTTT	chr18	9844832	AGTTTTGTTTTGTTTTGTTTTGTTTT	AGTTTTGTTTTGTTTTGTTTTGTTTTGTTTT	216473.97	PASS	0	none	0.00112799999999999	0	0	0.00112799999999999
chr18-009844832-AGTTTTGTTTTGTTTTGTTTTGTTTT-AGTTTTGTTTTGTTTTGTTTTGTTTTGTTTTGTTTT	chr18	9844832	AGTTTTGTTTTGTTTTGTTTTGTTTT	AGTTTTGTTTTGTTTTGTTTTGTTTTGTTTTGTTTT	216473.97	PASS	0	none	9e-6	0	0	9e-6
chr18-009844833-GTT-*	chr18	9844833	GTT	*	129.97	PASS	0	none	0.0982	0	0	0.0982
chr18-009844833-GTT-G	chr18	9844833	GTT	G	129.97	PASS	0	none	0	0	0	1e-6
chr18-009844838-GTTTTGTTTTGTTTTGTTT-*	chr18	9844838	GTTTTGTTTTGTTTTGTTT	*	129.97	PASS	0	none	0.08753000000000001	0	0	0.08753000000000001
chr18-009844838-GTTTTGTTTTGTTTTGTTT-G	chr18	9844838	GTTTTGTTTTGTTTTGTTT	G	129.97	PASS	0	none	0	0	0	1e-6
chr18-009859137-A-AAAGATT	chr18	9859137	A	AAAGATT	10985181.97	PASS	0	none	0	0	134	1e-6
chr18-009859137-A-AAATATG	chr18	9859137	A	AAATATG	10985181.97	PASS	0	none	0	0	134	1e-6
chr18-009859137-A-AAATATT	chr18	9859137	A	AAATATT	10985181.97	PASS	0.75829	afr	0.5982620000000006	87	134	0.75829
chr18-009859344-C-T	chr18	9859344	C	T	276986	PASS	0.054996	sas	0.01215099999999999	1	134	0.054996
chr18-009859435-A-G	chr18	9859435	A	G	150218	PASS	0.096484	afr	0.01249199999999999	1	134	0.096484
chr18-009859494-G-C	chr18	9859494	G	C	237218	PASS	0.072217	sas	0.034474	2	134	0.072217
chr18-009859576-G-T	chr18	9859576	G	T	343	PASS	2.04e-5	nfe	4.270000000000005e-4	0	106	4.270000000000005e-4
chr18-009859589-TAAAAAAAAAAAAAAAC-*	chr18	9859589	TAAAAAAAAAAAAAAAC	*	886808	PASS	0	none	3.6000000000000035e-4	0	100	3.6000000000000035e-4
chr18-009859589-TAAAAAAAAAAAAAAAC-AAAAAAAAAAAAAAAAC	chr18	9859589	TAAAAAAAAAAAAAAAC	AAAAAAAAAAAAAAAAC	886808	PASS	0	none	0.00179099999999999	0	100	0.00179099999999999
chr18-009859589-TAAAAAAAAAAAAAAAC-T	chr18	9859589	TAAAAAAAAAAAAAAAC	T	886808	PASS	0	none	0	0	100	1e-6
chr18-009859589-TAAAAAAAAAAAAAAAC-TAAAAAAAAAAAAAAAAAAAAAAAC	chr18	9859589	TAAAAAAAAAAAAAAAC	TAAAAAAAAAAAAAAAAAAAAAAAC	886808	PASS	0	none	0	0	100	1e-6
chr18-009859589-TAAAAAAAAAAAAAAAC-TAAAAAAAAAAAAAAAAAAAAAC	chr18	9859589	TAAAAAAAAAAAAAAAC	TAAAAAAAAAAAAAAAAAAAAAC	886808	PASS	0	none	9e-6	0	100	9e-6
chr18-009859589-TAAAAAAAAAAAAAAAC-TAAAAAAAAAAAAAAAAAAAAC	chr18	9859589	TAAAAAAAAAAAAAAAC	TAAAAAAAAAAAAAAAAAAAAC	886808	PASS	0	none	1.0799999999999996e-4	0	100	1.0799999999999996e-4
chr18-009859589-TAAAAAAAAAAAAAAAC-TAAAAAAAAAAAAAAAAAAAC	chr18	9859589	TAAAAAAAAAAAAAAAC	TAAAAAAAAAAAAAAAAAAAC	886808	PASS	0	none	4.490000000000005e-4	0	100	4.490000000000005e-4
chr18-009859589-TAAAAAAAAAAAAAAAC-TAAAAAAAAAAAAAAAAAAC	chr18	9859589	TAAAAAAAAAAAAAAAC	TAAAAAAAAAAAAAAAAAAC	886808	PASS	0	none	0.003953	0	100	0.003953
chr18-009859589-TAAAAAAAAAAAAAAAC-TAAAAAAAAAAAAAAAAAC	chr18	9859589	TAAAAAAAAAAAAAAAC	TAAAAAAAAAAAAAAAAAC	886808	PASS	0	none	0.04666300000000002	8	100	0.04666300000000002
chr18-009859589-TAAAAAAAAAAAAAAAC-TAAAAAAAAAAAAAAAAC	chr18	9859589	TAAAAAAAAAAAAAAAC	TAAAAAAAAAAAAAAAAC	886808	PASS	0	none	0.26478899999999955	44	100	0.26478899999999955
chr18-009859589-TAAAAAAAAAAAAAAAC-TAAAAAAAAAAAAAAC	chr18	9859589	TAAAAAAAAAAAAAAAC	TAAAAAAAAAAAAAAC	886808	PASS	0	none	0.04602300000000002	4	100	0.04602300000000002
chr18-009859589-TAAAAAAAAAAAAAAAC-TAAAAAAAAAAAAAC	chr18	9859589	TAAAAAAAAAAAAAAAC	TAAAAAAAAAAAAAC	886808	PASS	0	none	0.003749	0	100	0.003749
chr18-009859589-TAAAAAAAAAAAAAAAC-TAAAAAAAAAAAAC	chr18	9859589	TAAAAAAAAAAAAAAAC	TAAAAAAAAAAAAC	886808	PASS	0	none	2.5100000000000014e-4	0	100	2.5100000000000014e-4
chr18-009859589-TAAAAAAAAAAAAAAAC-TATAAAAAAAAAAAAAAAAAC	chr18	9859589	TAAAAAAAAAAAAAAAC	TATAAAAAAAAAAAAAAAAAC	886808	PASS	0	none	0	0	100	1e-6
chr18-009859589-TAAAAAAAAAAAAAAAC-TGAAAAAAAAAAAAAAAAAAC	chr18	9859589	TAAAAAAAAAAAAAAAC	TGAAAAAAAAAAAAAAAAAAC	886808	PASS	0	none	0	0	100	1e-6
chr18-009885981-C-A	chr18	9885981	C	A	483142	PASS	0.078093	amr	0.05572800000000001	11	130	0.078093
chr18-009885981-C-T	chr18	9885981	C	T	483142	PASS	1.6028e-4	sas	7.099999999999998e-5	0	130	1.6028e-4
chr18-009886291-G-A	chr18	9886291	G	A	1945563	PASS	0.1549	sas	0.07948200000000001	16	134	0.1549
chr18-009886397-G-A	chr18	9886397	G	A	517937	PASS	0.031962	mid	0.02528600000000001	4	134	0.031962
chr18-009886549-ATTTATTTTAT-A	chr18	9886549	ATTTATTTTAT	A	66147.97	PASS	0.0035525	mid	0.00101199999999999	0	134	0.0035525
chr18-009886549-ATTTATTTTAT-ATTTAT	chr18	9886549	ATTTATTTTAT	ATTTAT	66147.97	PASS	0	none	0.00264	0	134	0.00264
chr18-009886549-ATTTATTTTAT-ATTTATTTTATTTTAT	chr18	9886549	ATTTATTTTAT	ATTTATTTTATTTTAT	66147.97	PASS	0	none	5.870000000000004e-4	1	134	5.870000000000004e-4
chr18-009886570-T-G	chr18	9886570	T	G	8417107	PASS	0.79027	eas	0.45605199999999935	55	134	0.79027
chr18-009886571-TTATG-T	chr18	9886571	TTATG	T	8359905.97	PASS	0.78863	eas	0.4556469999999993	55	134	0.78863
chr18-009886572-TATG-*	chr18	9886572	TATG	*	784.97	PASS	0	none	0.4556469999999993	55	134	0.4556469999999993
chr18-009886572-TATG-T	chr18	9886572	TATG	T	784.97	PASS	0.0037381	eas	9e-6	0	134	0.0037381
chr18-009886575-GT-*	chr18	9886575	GT	*	8086.97	VQSRTrancheINDEL95.00to96.00	0	none	0.4557009999999993	55	134	0.4557009999999993
chr18-009886575-GT-G	chr18	9886575	GT	G	8086.97	VQSRTrancheINDEL95.00to96.00	0	none	0	0	134	1e-6
chr18-009886575-GT-GTT	chr18	9886575	GT	GTT	8086.97	VQSRTrancheINDEL95.00to96.00	0	none	0.003804	0	134	0.003804
chr18-009886893-A-G	chr18	9886893	A	G	15002647	PASS	0.28843	mid	0.2512159999999994	41	134	0.28843
chr18-009886991-C-T	chr18	9886991	C	T	4262569	PASS	0.15287	sas	0.07820900000000001	15	128	0.15287
chr18-009887017-C-T	chr18	9887017	C	T	1401	VQSRTrancheSNP99.90to99.95	3e-7	nfe	5.180000000000002e-4	1	132	5.180000000000002e-4
chr18-009887023-G-A	chr18	9887023	G	A	83830	PASS	1.4332e-4	sas	0	0	58	1.4332e-4
chr18-009887023-G-T	chr18	9887023	G	T	83830	PASS	4.182e-5	amr	0.01831900000000001	5	58	0.01831900000000001
chr18-009887152-G-*	chr18	9887152	G	*	6915539	PASS	0	none	9e-6	0	66	9e-6
chr18-009887152-G-C	chr18	9887152	G	C	6915539	PASS	0.15837	sas	0.08201100000000001	15	66	0.15837
chr18-009887170-C-*	chr18	9887170	C	*	2498029	PASS	0	none	9e-6	0	130	9e-6
chr18-009887170-C-A	chr18	9887170	C	A	2498029	PASS	0	none	0	0	130	1e-6
chr18-009887170-C-G	chr18	9887170	C	G	2498029	PASS	0.038774	mid	0.02690000000000001	2	130	0.038774
chr18-009887208-A-*	chr18	9887208	A	*	2163804	PASS	0	none	9e-6	0	126	9e-6
chr18-009887208-A-G	chr18	9887208	A	G	2163804	PASS	0.038424	mid	0.02687100000000001	2	126	0.038424
chr18-009887242-CCCAAGTCCTCAGCAAAGCCCATCCAGCCCAAGCTGGGCAATATTCCCAAGGCCTCAGTGAAGCCCAGCCAGCCCAAGGAGGGTGACATCT-C	chr18	9887242	CCCAAGTCCTCAGCAAAGCCCATCCAGCCCAAGCTGGGCAATATTCCCAAGGCCTCAGTGAAGCCCAGCCAGCCCAAGGAGGGTGACATCT	C	29581	VQSRTrancheINDEL99.50to99.90	0	none	0	0	116	1e-6
chr18-009887242-CCCAAGTCCTCAGCAAAGCCCATCCAGCCCAAGCTGGGCAATATTCCCAAGGCCTCAGTGAAGCCCAGCCAGCCCAAGGAGGGTGACATCT-TCCAAGTCCTCAGCAAAGCCCATCCAGCCCAAGCTGGGCAATATTCCCAAGGCCTCAGTGAAGCCCAGCCAGCCCAAGGAGGGTGACATCT	chr18	9887242	CCCAAGTCCTCAGCAAAGCCCATCCAGCCCAAGCTGGGCAATATTCCCAAGGCCTCAGTGAAGCCCAGCCAGCCCAAGGAGGGTGACATCT	TCCAAGTCCTCAGCAAAGCCCATCCAGCCCAAGCTGGGCAATATTCCCAAGGCCTCAGTGAAGCCCAGCCAGCCCAAGGAGGGTGACATCT	29581	VQSRTrancheINDEL99.50to99.90	0	none	2.9400000000000004e-4	1	116	2.9400000000000004e-4
chr18-009887391-GGAAGCCATCCAGCCCAAGGAGGGTGACATCCCCAAGTCCCCAGAA-*	chr18	9887391	GGAAGCCATCCAGCCCAAGGAGGGTGACATCCCCAAGTCCCCAGAA	*	11647033	VQSRTrancheINDEL99.50to99.90	0	none	2.9400000000000004e-4	0	104	2.9400000000000004e-4
chr18-009887391-GGAAGCCATCCAGCCCAAGGAGGGTGACATCCCCAAGTCCCCAGAA-AGAAGCCATCCAGCCCAAGGAGGGTGACATCCCCAAGTCCCCAGAA	chr18	9887391	GGAAGCCATCCAGCCCAAGGAGGGTGACATCCCCAAGTCCCCAGAA	AGAAGCCATCCAGCCCAAGGAGGGTGACATCCCCAAGTCCCCAGAA	11647033	VQSRTrancheINDEL99.50to99.90	0	none	2.5100000000000014e-4	0	104	2.5100000000000014e-4
chr18-009887391-GGAAGCCATCCAGCCCAAGGAGGGTGACATCCCCAAGTCCCCAGAA-G	chr18	9887391	GGAAGCCATCCAGCCCAAGGAGGGTGACATCCCCAAGTCCCCAGAA	G	11647033	VQSRTrancheINDEL99.50to99.90	0.15314	afr	0.21155	39	104	0.21155
chr18-009887391-GGAAGCCATCCAGCCCAAGGAGGGTGACATCCCCAAGTCCCCAGAA-GGAAGCTATCCAGCCCAAGGAGGGTGACATCCCCAAGTCCCCAGAAGAAGCCATCCAGCCCAAGGAGGGTGACATCCCCAAGTCCCCAGAA	chr18	9887391	GGAAGCCATCCAGCCCAAGGAGGGTGACATCCCCAAGTCCCCAGAA	GGAAGCTATCCAGCCCAAGGAGGGTGACATCCCCAAGTCCCCAGAAGAAGCCATCCAGCCCAAGGAGGGTGACATCCCCAAGTCCCCAGAA	11647033	VQSRTrancheINDEL99.50to99.90	0	none	3.6999999999999985e-5	0	104	3.6999999999999985e-5
chr18-009887393-AAG-*	chr18	9887393	AAG	*	152.97	VQSRTrancheINDEL99.50to99.90	0	none	0.211916	39	116	0.211916
chr18-009887393-AAG-A	chr18	9887393	AAG	A	152.97	VQSRTrancheINDEL99.50to99.90	1.497e-5	sas	0	0	116	1.497e-5
chr18-009887394-AGCC-*	chr18	9887394	AGCC	*	234.97	VQSRTrancheINDEL99.50to99.90	0	none	0.211943	39	116	0.211943
chr18-009887394-AGCC-A	chr18	9887394	AGCC	A	234.97	VQSRTrancheINDEL99.50to99.90	1.715e-5	nfe	0	0	116	1.715e-5
chr18-009887395-GCCAT-*	chr18	9887395	GCCAT	*	2451	VQSRTrancheINDEL99.50to99.90	0	none	0.211653	39	116	0.211653
chr18-009887395-GCCAT-ACCAT	chr18	9887395	GCCAT	ACCAT	2451	VQSRTrancheINDEL99.50to99.90	0	none	0	0	116	1e-6
chr18-009887395-GCCAT-G	chr18	9887395	GCCAT	G	2451	VQSRTrancheINDEL99.50to99.90	1.21e-6	nfe	0	0	116	1.21e-6
chr18-009887395-GCCAT-GCCATCCAGCCCAAGGAGGGTGACATCCCCAAGTCCCTAGAGGAAGCCATCCAGCCCAAGGAGGGTGACATCCCCAAGTCCCCAGAAGAAACCAT	chr18	9887395	GCCAT	GCCATCCAGCCCAAGGAGGGTGACATCCCCAAGTCCCTAGAGGAAGCCATCCAGCCCAAGGAGGGTGACATCCCCAAGTCCCCAGAAGAAACCAT	2451	VQSRTrancheINDEL99.50to99.90	0	none	0	0	116	1e-6
chr18-009887395-GCCAT-GCTATCCAGCCCAAGGAGGGTGACATCCCCAAGTCCCCAGAAGAAACCAT	chr18	9887395	GCCAT	GCTATCCAGCCCAAGGAGGGTGACATCCCCAAGTCCCCAGAAGAAACCAT	2451	VQSRTrancheINDEL99.50to99.90	0	none	0	0	116	1e-6
chr18-009887395-GCCAT-GT	chr18	9887395	GCCAT	GT	2451	VQSRTrancheINDEL99.50to99.90	0	none	0	0	116	1e-6
chr18-009887396-CCATCCAGCCCAAGGAGGGTGACATCCCCAAGTCCCCAGAA-*	chr18	9887396	CCATCCAGCCCAAGGAGGGTGACATCCCCAAGTCCCCAGAA	*	247.97	VQSRTrancheINDEL99.50to99.90	0	none	0.211966	39	118	0.211966
chr18-009887396-CCATCCAGCCCAAGGAGGGTGACATCCCCAAGTCCCCAGAA-C	chr18	9887396	CCATCCAGCCCAAGGAGGGTGACATCCCCAAGTCCCCAGAA	C	247.97	VQSRTrancheINDEL99.50to99.90	8.682e-5	sas	0	0	118	8.682e-5
chr18-009887396-CCATCCAGCCCAAGGAGGGTGACATCCCCAAGTCCCCAGAA-CTCCAGCCCAAGGAGGGTGACATCCCCAAGTCCCCAGAA	chr18	9887396	CCATCCAGCCCAAGGAGGGTGACATCCCCAAGTCCCCAGAA	CTCCAGCCCAAGGAGGGTGACATCCCCAAGTCCCCAGAA	247.97	VQSRTrancheINDEL99.50to99.90	0	none	0	0	118	1e-6
chr18-009887397-C-*	chr18	9887397	C	*	34457590	PASS	0	none	0.21206200000000003	39	130	0.21206200000000003
chr18-009887397-C-A	chr18	9887397	C	A	34457590	PASS	1.187e-5	nfe	1.27e-4	0	130	1.27e-4
chr18-009887397-C-T	chr18	9887397	C	T	34457590	PASS	0.79373	eas	0.4193879999999997	54	130	0.79373
chr18-009887398-AT-*	chr18	9887398	AT	*	66.97	VQSRTrancheINDEL99.50to99.90	0	none	0.12554900000000002	14	80	0.12554900000000002
chr18-009887398-AT-A	chr18	9887398	AT	A	66.97	VQSRTrancheINDEL99.50to99.90	1.095e-5	nfe	0	0	80	1.095e-5
chr18-009887399-TCCAGCCCAAGGAGGGTGACATCCCCAAGTCCCCAGAA-*	chr18	9887399	TCCAGCCCAAGGAGGGTGACATCCCCAAGTCCCCAGAA	*	383.97	VQSRTrancheINDEL99.50to99.90	0	none	0.125514	14	80	0.125514
chr18-009887399-TCCAGCCCAAGGAGGGTGACATCCCCAAGTCCCCAGAA-T	chr18	9887399	TCCAGCCCAAGGAGGGTGACATCCCCAAGTCCCCAGAA	T	383.97	VQSRTrancheINDEL99.50to99.90	1.6692e-4	nfe	2.9000000000000007e-5	0	80	1.6692e-4
chr18-009887402-AGCCC-*	chr18	9887402	AGCCC	*	386	VQSRTrancheINDEL99.50to99.90	0	none	0.12538200000000002	15	84	0.12538200000000002
chr18-009887402-AGCCC-A	chr18	9887402	AGCCC	A	386	VQSRTrancheINDEL99.50to99.90	1.2425e-4	sas	0	0	84	1.2425e-4
chr18-009887402-AGCCC-CGCCC	chr18	9887402	AGCCC	CGCCC	386	VQSRTrancheINDEL99.50to99.90	0	none	0	0	84	1e-6
chr18-009887403-GCCC-*	chr18	9887403	GCCC	*	162.97	VQSRTrancheINDEL99.50to99.90	0	none	0.125418	15	84	0.125418
chr18-009887403-GCCC-G	chr18	9887403	GCCC	G	162.97	VQSRTrancheINDEL99.50to99.90	4.267e-5	nfe	1.2000000000000002e-5	0	84	4.267e-5
chr18-009887408-AG-*	chr18	9887408	AG	*	335.97	VQSRTrancheINDEL99.50to99.90	0	none	0.125418	15	84	0.125418
chr18-009887408-AG-A	chr18	9887408	AG	A	335.97	VQSRTrancheINDEL99.50to99.90	1.6503e-4	sas	2.9000000000000007e-5	0	84	1.6503e-4
chr18-009887409-GGAGGGTGA-*	chr18	9887409	GGAGGGTGA	*	63.97	VQSRTrancheINDEL99.50to99.90	0	none	0.12552300000000002	15	84	0.12552300000000002
chr18-009887409-GGAGGGTGA-G	chr18	9887409	GGAGGGTGA	G	63.97	VQSRTrancheINDEL99.50to99.90	0	none	0	0	84	1e-6
chr18-009887410-GAGGGTGACATCCCCAAGTCCCCAGAAGAAGCCATCCAGCCCAAGGAGGGTGACATCCCCAAGTCCCTAGAGGAAGCCATCCAGCCTAAGGAGGGTGACATCCCCAAGTCCCCAGAAGAAACCATCCAGCCCAAGA-*	chr18	9887410	GAGGGTGACATCCCCAAGTCCCCAGAAGAAGCCATCCAGCCCAAGGAGGGTGACATCCCCAAGTCCCTAGAGGAAGCCATCCAGCCTAAGGAGGGTGACATCCCCAAGTCCCCAGAAGAAACCATCCAGCCCAAGA	*	4853.97	VQSRTrancheINDEL99.95to100.00	0	none	0.125479	15	84	0.125479
chr18-009887410-GAGGGTGACATCCCCAAGTCCCCAGAAGAAGCCATCCAGCCCAAGGAGGGTGACATCCCCAAGTCCCTAGAGGAAGCCATCCAGCCTAAGGAGGGTGACATCCCCAAGTCCCCAGAAGAAACCATCCAGCCCAAGA-G	chr18	9887410	GAGGGTGACATCCCCAAGTCCCCAGAAGAAGCCATCCAGCCCAAGGAGGGTGACATCCCCAAGTCCCTAGAGGAAGCCATCCAGCCTAAGGAGGGTGACATCCCCAAGTCCCCAGAAGAAACCATCCAGCCCAAGA	G	4853.97	VQSRTrancheINDEL99.95to100.00	2.0525e-4	afr	0	0	84	2.0525e-4
chr18-009887412-GGGT-*	chr18	9887412	GGGT	*	72.97	VQSRTrancheINDEL99.50to99.90	0	none	0.125479	15	84	0.125479
chr18-009887412-GGGT-G	chr18	9887412	GGGT	G	72.97	VQSRTrancheINDEL99.50to99.90	4.663e-5	sas	0	0	84	4.663e-5
chr18-009887413-GGT-*	chr18	9887413	GGT	*	673.97	VQSRTrancheINDEL99.50to99.90	0	none	0.125514	15	84	0.125514
chr18-009887413-GGT-G	chr18	9887413	GGT	G	673.97	VQSRTrancheINDEL99.50to99.90	7.39e-6	nfe	2.9000000000000007e-5	0	84	2.9000000000000007e-5
chr18-009887414-GTGA-*	chr18	9887414	GTGA	*	57.97	VQSRTrancheINDEL95.00to96.00	0	none	0.125619	15	84	0.125619
chr18-009887414-GTGA-G	chr18	9887414	GTGA	G	57.97	VQSRTrancheINDEL95.00to96.00	5.96e-6	sas	0	0	84	5.96e-6
chr18-009887415-T-*	chr18	9887415	T	*	748	VQSRTrancheSNP99.70to99.80	0	none	0.125619	15	84	0.125619
chr18-009887415-T-G	chr18	9887415	T	G	748	VQSRTrancheSNP99.70to99.80	0	none	0	0	84	1e-6
chr18-009887417-ACATCCCCAAGTCCCCAGAAGAAGCCATCCAGCCCAAGGAGGGT-*	chr18	9887417	ACATCCCCAAGTCCCCAGAAGAAGCCATCCAGCCCAAGGAGGGT	*	181.97	VQSRTrancheINDEL99.50to99.90	0	none	0.125479	15	84	0.125479
chr18-009887417-ACATCCCCAAGTCCCCAGAAGAAGCCATCCAGCCCAAGGAGGGT-A	chr18	9887417	ACATCCCCAAGTCCCCAGAAGAAGCCATCCAGCCCAAGGAGGGT	A	181.97	VQSRTrancheINDEL99.50to99.90	5.96e-6	sas	1.2000000000000002e-5	0	84	1.2000000000000002e-5
chr18-009887417-ACATCCCCAAGTCCCCAGAAGAAGCCATCCAGCCCAAGGAGGGT-AT	chr18	9887417	ACATCCCCAAGTCCCCAGAAGAAGCCATCCAGCCCAAGGAGGGT	AT	181.97	VQSRTrancheINDEL99.50to99.90	0	none	0	0	84	1e-6
chr18-009887418-CATCCCCA-*	chr18	9887418	CATCCCCA	*	202.97	VQSRTrancheINDEL99.90to99.95	0	none	0.125514	15	84	0.125514
chr18-009887418-CATCCCCA-C	chr18	9887418	CATCCCCA	C	202.97	VQSRTrancheINDEL99.90to99.95	3.462e-5	sas	0	0	84	3.462e-5
chr18-009887419-A-*	chr18	9887419	A	*	6981	VQSRTrancheSNP99.90to99.95	0	none	0.125567	15	88	0.125567
chr18-009887419-A-C	chr18	9887419	A	C	6981	VQSRTrancheSNP99.90to99.95	1.1205e-4	nfe	2.9000000000000007e-5	0	88	1.1205e-4
chr18-009887420-TCCCCAAG-*	chr18	9887420	TCCCCAAG	*	2894.97	VQSRTrancheINDEL99.50to99.90	0	none	0.125541	15	88	0.125541
chr18-009887420-TCCCCAAG-T	chr18	9887420	TCCCCAAG	T	2894.97	VQSRTrancheINDEL99.50to99.90	8.0478e-4	nfe	2.730000000000001e-4	0	88	8.0478e-4
chr18-009887420-TCCCCAAG-TAAG	chr18	9887420	TCCCCAAG	TAAG	2894.97	VQSRTrancheINDEL99.50to99.90	0	none	2.9000000000000007e-5	0	88	2.9000000000000007e-5
chr18-009887420-TCCCCAAG-TG	chr18	9887420	TCCCCAAG	TG	2894.97	VQSRTrancheINDEL99.50to99.90	0	none	1.2000000000000002e-5	0	88	1.2000000000000002e-5
chr18-009887421-C-*	chr18	9887421	C	*	5482	VQSRTrancheSNP99.70to99.80	0	none	0.126172	15	88	0.126172
chr18-009887421-C-T	chr18	9887421	C	T	5482	VQSRTrancheSNP99.70to99.80	2.2147e-4	nfe	4.7999999999999974e-5	0	88	2.2147e-4
chr18-009887422-C-*	chr18	9887422	C	*	41	VQSRTrancheSNP99.90to99.95	0	none	0.126146	15	88	0.126146
chr18-009887422-C-A	chr18	9887422	C	A	41	VQSRTrancheSNP99.90to99.95	1.37e-6	nfe	0	0	88	1.37e-6
chr18-009887427-GTCCCCAGAAGAAGCCATCCAGCCCAAGGAGGGTGACAT-*	chr18	9887427	GTCCCCAGAAGAAGCCATCCAGCCCAAGGAGGGTGACAT	*	221.97	VQSRTrancheINDEL99.50to99.90	0	none	0.125944	15	90	0.125944
chr18-009887427-GTCCCCAGAAGAAGCCATCCAGCCCAAGGAGGGTGACAT-G	chr18	9887427	GTCCCCAGAAGAAGCCATCCAGCCCAAGGAGGGTGACAT	G	221.97	VQSRTrancheINDEL99.50to99.90	1.726e-5	afr	0	0	90	1.726e-5
chr18-009887427-GTCCCCAGAAGAAGCCATCCAGCCCAAGGAGGGTGACAT-GAGAAGAAGCCATCCAGCCCAAGGAGGGTGACAT	chr18	9887427	GTCCCCAGAAGAAGCCATCCAGCCCAAGGAGGGTGACAT	GAGAAGAAGCCATCCAGCCCAAGGAGGGTGACAT	221.97	VQSRTrancheINDEL99.50to99.90	0	none	0	0	90	1e-6
chr18-009887428-TCCC-*	chr18	9887428	TCCC	*	105.97	PASS	0	none	0.125558	15	90	0.125558
chr18-009887428-TCCC-T	chr18	9887428	TCCC	T	105.97	PASS	8.15e-6	nfe	0	0	90	8.15e-6
chr18-009887431-CCAGAAGAAGCCA-*	chr18	9887431	CCAGAAGAAGCCA	*	3160	VQSRTrancheINDEL99.50to99.90	0	none	0.125585	15	88	0.125585
chr18-009887431-CCAGAAGAAGCCA-C	chr18	9887431	CCAGAAGAAGCCA	C	3160	VQSRTrancheINDEL99.50to99.90	0	none	0	0	88	1e-6
chr18-009887431-CCAGAAGAAGCCA-TCAGAAGAAGCCA	chr18	9887431	CCAGAAGAAGCCA	TCAGAAGAAGCCA	3160	VQSRTrancheINDEL99.50to99.90	0	none	0	0	88	1e-6
chr18-009887432-CAGAAGAAGCCATCCAGCCCAAGGAGGGTGACATCCCCAAGTCCCT-*	chr18	9887432	CAGAAGAAGCCATCCAGCCCAAGGAGGGTGACATCCCCAAGTCCCT	*	311574	VQSRTrancheINDEL99.50to99.90	0	none	0.125287	15	90	0.125287
chr18-009887432-CAGAAGAAGCCATCCAGCCCAAGGAGGGTGACATCCCCAAGTCCCT-AAGAAGAAGCCATCCAGCCCAAGGAGGGTGACATCCCCAAGTCCCT	chr18	9887432	CAGAAGAAGCCATCCAGCCCAAGGAGGGTGACATCCCCAAGTCCCT	AAGAAGAAGCCATCCAGCCCAAGGAGGGTGACATCCCCAAGTCCCT	311574	VQSRTrancheINDEL99.50to99.90	0	none	5.290000000000001e-4	0	90	5.290000000000001e-4
chr18-009887432-CAGAAGAAGCCATCCAGCCCAAGGAGGGTGACATCCCCAAGTCCCT-C	chr18	9887432	CAGAAGAAGCCATCCAGCCCAAGGAGGGTGACATCCCCAAGTCCCT	C	311574	VQSRTrancheINDEL99.50to99.90	1.1784e-4	nfe	9.199999999999996e-5	0	90	1.1784e-4
chr18-009887432-CAGAAGAAGCCATCCAGCCCAAGGAGGGTGACATCCCCAAGTCCCT-TAGAAGAAGCCATCCAGCCCAAGGAGGGTGACATCCCCAAGTCCCT	chr18	9887432	CAGAAGAAGCCATCCAGCCCAAGGAGGGTGACATCCCCAAGTCCCT	TAGAAGAAGCCATCCAGCCCAAGGAGGGTGACATCCCCAAGTCCCT	311574	VQSRTrancheINDEL99.50to99.90	0	none	0.01089499999999999	0	90	0.01089499999999999
chr18-009887436-A-*	chr18	9887436	A	*	337181	VQSRTrancheINDEL99.50to99.90	0	none	0.12492000000000002	15	92	0.12492000000000002
chr18-009887436-A-AGAAGCCATCCAGCCCAAGGAGGGTGACATCCCCAAGTCCCTAGAG	chr18	9887436	A	AGAAGCCATCCAGCCCAAGGAGGGTGACATCCCCAAGTCCCTAGAG	337181	VQSRTrancheINDEL99.50to99.90	3.09e-6	nfe	4.7999999999999974e-5	0	92	4.7999999999999974e-5
chr18-009887436-A-G	chr18	9887436	A	G	337181	VQSRTrancheINDEL99.50to99.90	0.075421	afr	0.01315399999999999	0	92	0.075421
chr18-009887496-TAAGGAGGGTGACATCCCCAAGTCCCCAGAAGAAACCATCCAGCCC-*	chr18	9887496	TAAGGAGGGTGACATCCCCAAGTCCCCAGAAGAAACCATCCAGCCC	*	1759208	ExcessHet	0	none	5.2999999999999994e-5	0	54	5.2999999999999994e-5
chr18-009887496-TAAGGAGGGTGACATCCCCAAGTCCCCAGAAGAAACCATCCAGCCC-CAAGGAGGGTGACATCCCCAAGTCCCCAGAAGAAACCATCCAGCCC	chr18	9887496	TAAGGAGGGTGACATCCCCAAGTCCCCAGAAGAAACCATCCAGCCC	CAAGGAGGGTGACATCCCCAAGTCCCCAGAAGAAACCATCCAGCCC	1759208	ExcessHet	0	none	0.079389	5	54	0.079389
chr18-009887496-TAAGGAGGGTGACATCCCCAAGTCCCCAGAAGAAACCATCCAGCCC-T	chr18	9887496	TAAGGAGGGTGACATCCCCAAGTCCCCAGAAGAAACCATCCAGCCC	T	1759208	ExcessHet	9.4585e-4	afr	1.47e-4	0	54	9.4585e-4
chr18-009887500-G-*	chr18	9887500	G	*	61471616	VQSRTrancheSNP99.80to99.90	0	none	2.5100000000000014e-4	0	130	2.5100000000000014e-4
chr18-009887500-G-A	chr18	9887500	G	A	61471616	VQSRTrancheSNP99.80to99.90	0.99039	eas	0.6991120000000005	93	130	0.99039
chr18-009887549-G-A	chr18	9887549	G	A	30724397	PASS	0.79927	eas	0.3971339999999993	44	130	0.79927
chr18-009887589-G-*	chr18	9887589	G	*	255498	PASS	0	none	5.2999999999999994e-5	0	128	5.2999999999999994e-5
chr18-009887589-G-A	chr18	9887589	G	A	255498	PASS	0.0074791	nfe	0.003625	2	128	0.0074791
chr18-009887652-G-A	chr18	9887652	G	A	271691	PASS	0.0084681	nfe	0.004059	3	134	0.0084681
chr18-009887720-C-A	chr18	9887720	C	A	3187	VQSRTrancheSNP99.90to99.95	1.998e-5	nfe	0	1	134	1.998e-5
chr18-009887809-T-G	chr18	9887809	T	G	136932	PASS	0.012158	afr	0.00154599999999999	1	134	0.012158
chr18-009887860-G-A	chr18	9887860	G	A	7365962	PASS	0.20321	amr	0.13557000000000002	20	134	0.20321
chr18-009887880-G-A	chr18	9887880	G	A	2239856	PASS	0.047787	nfe	0.04051900000000002	5	134	0.047787
chr18-009887939-G-C	chr18	9887939	G	C	4618171	PASS	0.14828	nfe	0.089405	17	134	0.14828
chr18-009888030-C-T	chr18	9888030	C	T	3344137	PASS	0.1547	sas	0.079294	15	134	0.1547
chr18-009888072-A-G	chr18	9888072	A	G	20302277	PASS	0.80173	eas	0.48418199999999945	56	134	0.80173
chr18-009888561-T-A	chr18	9888561	T	A	152741	PASS	0.19094	amr	0.05751800000000001	2	10	0.19094
chr18-009888691-A-G	chr18	9888691	A	G	411026	PASS	0.90509	nfe	0.216569	0	0	0.90509
chr18-009888771-G-A	chr18	9888771	G	A	98922	PASS	0.4355	nfe	0.06736700000000001	0	0	0.4355
chr18-009913933-C-A	chr18	9913933	C	A	1356445	PASS	0.44295	sas	0.2893019999999995	0	0	0.44295
chr18-009913966-C-T	chr18	9913966	C	T	40980	PASS	0.0069958	nfe	0.006168	0	8	0.0069958
chr18-009914428-C-*	chr18	9914428	C	*	446	PASS	0	none	9e-6	0	24	9e-6
chr18-009914428-C-A	chr18	9914428	C	A	446	PASS	4.3e-7	nfe	0	0	24	1e-6
chr18-009914428-C-G	chr18	9914428	C	G	446	PASS	0	none	0	0	24	1e-6
chr18-009936135-T-C	chr18	9936135	T	C	376234	PASS	0.093018	afr	0.02433200000000001	1	134	0.093018
chr18-009936347-A-AT	chr18	9936347	A	AT	461899.97	PASS	0.13736	sas	0.06557800000000001	16	134	0.13736
chr18-009936402-T-A	chr18	9936402	T	A	405742	PASS	0.13811	sas	0.06802200000000001	16	124	0.13811
chr18-009936719-G-GGAAAAAA	chr18	9936719	G	GGAAAAAA	7408655.97	PASS	7.3e-6	nfe	7.099999999999998e-5	0	116	7.099999999999998e-5
chr18-009936719-G-GGAAAAAAA	chr18	9936719	G	GGAAAAAAA	7408655.97	PASS	0.99343	nfe	0.9009210000000007	115	116	0.99343
chr18-009936719-G-GGAAAAAAAA	chr18	9936719	G	GGAAAAAAAA	7408655.97	PASS	0	none	8.9e-5	0	116	8.9e-5
chr18-009936719-G-GGAAAAACA	chr18	9936719	G	GGAAAAACA	7408655.97	PASS	0	none	0	0	116	1e-6
chr18-009936719-G-GGAAATAAA	chr18	9936719	G	GGAAATAAA	7408655.97	PASS	0	none	0	0	116	1e-6
chr18-009936719-G-GGAGAAAAA	chr18	9936719	G	GGAGAAAAA	7408655.97	PASS	0	none	0	0	116	1e-6
chr18-009937185-CT-AT	chr18	9937185	CT	AT	186	VQSRTrancheINDEL95.00to96.00	0	none	2.5100000000000014e-4	0	98	2.5100000000000014e-4
chr18-009937185-CT-C	chr18	9937185	CT	C	186	VQSRTrancheINDEL95.00to96.00	0	none	0	0	98	1e-6
chr18-009937185-CT-TT	chr18	9937185	CT	TT	186	VQSRTrancheINDEL95.00to96.00	0	none	0	0	98	1e-6
chr18-009937189-G-T	chr18	9937189	G	T	771	PASS	5.4237e-4	amr	0.00100999999999999	0	52	0.00100999999999999
chr18-009937191-G-T	chr18	9937191	G	T	465	PASS	3.3e-5	sas	6.330000000000003e-4	0	92	6.330000000000003e-4
chr18-009937192-G-T	chr18	9937192	G	T	54	PASS	1.75e-6	nfe	5.2999999999999994e-5	0	88	5.2999999999999994e-5
chr18-009937197-G-T	chr18	9937197	G	T	24841	ExcessHet	0.073839	eas	0.029915	5	52	0.073839
chr18-009937208-C-A	chr18	9937208	C	A	3366	PASS	0.0053858	nfe	0.004767	1	76	0.0053858
chr18-009937208-C-T	chr18	9937208	C	T	3366	PASS	0	none	9e-6	0	76	9e-6
chr18-009937211-G-T	chr18	9937211	G	T	2702	PASS	0.0032574	sas	0.002989	0	92	0.0032574
chr18-009937218-CTTTTT-C	chr18	9937218	CTTTTT	C	1635504	PASS	2.1356e-4	eas	3.6999999999999985e-5	0	38	2.1356e-4
chr18-009937218-CTTTTT-CATTTTTTT	chr18	9937218	CTTTTT	CATTTTTTT	1635504	PASS	0	none	0	0	38	1e-6
chr18-009937218-CTTTTT-CGTTTTT	chr18	9937218	CTTTTT	CGTTTTT	1635504	PASS	0	none	0	0	38	1e-6
chr18-009937218-CTTTTT-CT	chr18	9937218	CTTTTT	CT	1635504	PASS	0	none	0	0	38	1e-6
chr18-009937218-CTTTTT-CTCTTTTTT	chr18	9937218	CTTTTT	CTCTTTTTT	1635504	PASS	0	none	0	0	38	1e-6
chr18-009937218-CTTTTT-CTT	chr18	9937218	CTTTTT	CTT	1635504	PASS	0	none	5.2999999999999994e-5	0	38	5.2999999999999994e-5
chr18-009937218-CTTTTT-CTTT	chr18	9937218	CTTTTT	CTTT	1635504	PASS	0	none	0.00193599999999999	0	38	0.00193599999999999
chr18-009937218-CTTTTT-CTTTT	chr18	9937218	CTTTTT	CTTTT	1635504	PASS	0	none	0.01704700000000001	1	38	0.01704700000000001
chr18-009937218-CTTTTT-CTTTTTT	chr18	9937218	CTTTTT	CTTTTTT	1635504	PASS	0	none	0.232396	11	38	0.232396
chr18-009937218-CTTTTT-CTTTTTTT	chr18	9937218	CTTTTT	CTTTTTTT	1635504	PASS	0	none	0.27126299999999987	17	38	0.27126299999999987
chr18-009937218-CTTTTT-CTTTTTTTT	chr18	9937218	CTTTTT	CTTTTTTTT	1635504	PASS	0	none	0.04113100000000001	1	38	0.04113100000000001
chr18-009937218-CTTTTT-CTTTTTTTTT	chr18	9937218	CTTTTT	CTTTTTTTTT	1635504	PASS	0	none	0.002759	0	38	0.002759
chr18-009937218-CTTTTT-CTTTTTTTTTT	chr18	9937218	CTTTTT	CTTTTTTTTTT	1635504	PASS	0	none	1.47e-4	0	38	1.47e-4
chr18-009937218-CTTTTT-CTTTTTTTTTTT	chr18	9937218	CTTTTT	CTTTTTTTTTTT	1635504	PASS	0	none	3.6999999999999985e-5	0	38	3.6999999999999985e-5
chr18-009937218-CTTTTT-CTTTTTTTTTTTTT	chr18	9937218	CTTTTT	CTTTTTTTTTTTTT	1635504	PASS	0	none	0	0	38	1e-6
chr18-009937218-CTTTTT-TTTTTT	chr18	9937218	CTTTTT	TTTTTT	1635504	PASS	0	none	8.66e-4	0	38	8.66e-4
chr18-009944927-A-G	chr18	9944927	A	G	259823	PASS	0.024828	nfe	0.01259599999999999	3	134	0.024828
chr18-009944959-T-C	chr18	9944959	T	C	2116990	PASS	0.12712	afr	0.060841	4	134	0.12712
chr18-009944963-A-G	chr18	9944963	A	G	2122837	PASS	0.12715	afr	0.060841	4	134	0.12715
chr18-009945084-TAGG-T	chr18	9945084	TAGG	T	1372264.97	PASS	0.12692	afr	0.060841	4	134	0.12692
chr18-009945086-G-*	chr18	9945086	G	*	577	PASS	0	none	0.060841	4	134	0.060841
chr18-009945086-G-A	chr18	9945086	G	A	577	PASS	8.611e-5	nfe	9e-6	0	134	8.611e-5
chr18-009949825-C-T	chr18	9949825	C	T	47633	PASS	0.028954	nfe	0.02031600000000001	0	0	0.028954
chr18-009949966-C-T	chr18	9949966	C	T	60044	PASS	0.02275	sas	0.02123900000000002	0	2	0.02275
chr18-009950147-C-T	chr18	9950147	C	T	322499	PASS	0.070544	mid	0.04216600000000002	4	106	0.070544
chr18-009950747-T-C	chr18	9950747	T	C	821149	PASS	0.19346	amr	0.06415900000000002	6	134	0.19346
chr18-009951008-CTT-C	chr18	9951008	CTT	C	18309.97	PASS	0	none	9e-6	0	0	9e-6
chr18-009951008-CTT-CT	chr18	9951008	CTT	CT	18309.97	PASS	0	none	0.003461	0	0	0.003461
chr18-009951008-CTT-CTTT	chr18	9951008	CTT	CTTT	18309.97	PASS	0	none	0.00846499999999998	0	0	0.00846499999999998
chr18-009951008-CTT-CTTTT	chr18	9951008	CTT	CTTTT	18309.97	PASS	0	none	0	0	0	1e-6
chr18-009954061-T-C	chr18	9954061	T	C	702697	PASS	0.038428	nfe	0.02311400000000001	8	134	0.038428
chr18-009954236-CTTTT-*	chr18	9954236	CTTTT	*	2796697	ExcessHet	0	none	9e-6	0	130	9e-6
chr18-009954236-CTTTT-C	chr18	9954236	CTTTT	C	2796697	ExcessHet	3.6e-7	nfe	0	0	130	1e-6
chr18-009954236-CTTTT-CT	chr18	9954236	CTTTT	CT	2796697	ExcessHet	0	none	1.88e-4	0	130	1.88e-4
chr18-009954236-CTTTT-CTT	chr18	9954236	CTTTT	CTT	2796697	ExcessHet	0	none	0.003372	0	130	0.003372
chr18-009954236-CTTTT-CTTT	chr18	9954236	CTTTT	CTTT	2796697	ExcessHet	0	none	0.13082100000000002	20	130	0.13082100000000002
chr18-009954236-CTTTT-CTTTTT	chr18	9954236	CTTTT	CTTTTT	2796697	ExcessHet	0	none	0.3006939999999999	44	130	0.3006939999999999
chr18-009954236-CTTTT-CTTTTTT	chr18	9954236	CTTTT	CTTTTTT	2796697	ExcessHet	0	none	0.01152099999999998	0	130	0.01152099999999998
chr18-009954236-CTTTT-CTTTTTTT	chr18	9954236	CTTTT	CTTTTTTT	2796697	ExcessHet	0	none	1.6699999999999994e-4	0	130	1.6699999999999994e-4
chr18-009954236-CTTTT-CTTTTTTTT	chr18	9954236	CTTTT	CTTTTTTTT	2796697	ExcessHet	0	none	0	0	130	1e-6
chr18-009954236-CTTTT-GTTTT	chr18	9954236	CTTTT	GTTTT	2796697	ExcessHet	0	none	5.2999999999999994e-5	0	130	5.2999999999999994e-5
chr18-009954236-CTTTT-TTTTT	chr18	9954236	CTTTT	TTTTT	2796697	ExcessHet	0	none	0.005724	0	130	0.005724
chr18-009954403-G-T	chr18	9954403	G	T	8443	PASS	0.0022619	nfe	6.100000000000004e-4	1	134	0.0022619
chr18-010338693-C-T	chr18	10338693	C	T	2594	PASS	0.017775	nfe	0.00156499999999999	0	0	0.017775
chr18-010339055-T-C	chr18	10339055	T	C	15300	PASS	0	none	0.01202799999999999	0	0	0.01202799999999999
chr18-010412189-G-A	chr18	10412189	G	A	79719	PASS	0.47022	nfe	0.05750200000000001	0	0	0.47022
chr18-010454963-C-*	chr18	10454963	C	*	19442654	PASS	0	none	2.2000000000000003e-5	0	134	2.2000000000000003e-5
chr18-010454963-C-G	chr18	10454963	C	G	19442654	PASS	0.99841	nfe	0.9862850000000002	134	134	0.99841
chr18-010455080-A-G	chr18	10455080	A	G	14499052	PASS	0.78234	afr	0.5365300000000007	70	132	0.78234
chr18-010455084-A-G	chr18	10455084	A	G	167435	PASS	0.0093019	nfe	0.005596	1	132	0.0093019
chr18-010455136-C-T	chr18	10455136	C	T	9357927	PASS	0.78317	afr	0.5329810000000007	67	128	0.78317
chr18-010468318-A-G	chr18	10468318	A	G	5083412	PASS	0.30249	afr	0.163753	23	134	0.30249
chr18-010468330-A-G	chr18	10468330	A	G	5683759	PASS	0.28874	afr	0.16238000000000002	23	134	0.28874
chr18-010468456-C-T	chr18	10468456	C	T	15448639	PASS	0.66667	eas	0.3537279999999997	41	134	0.66667
chr18-010471524-G-A	chr18	10471524	G	A	150875	PASS	0.014429	eas	0.002741	1	134	0.014429
chr18-010471524-G-T	chr18	10471524	G	T	150875	PASS	8.52e-6	nfe	0	0	134	8.52e-6
chr18-010471735-G-A	chr18	10471735	G	A	7942388	PASS	0.16295	sas	0.11701400000000002	18	134	0.16295
chr18-010471767-C-T	chr18	10471767	C	T	11184003	PASS	0.1631	sas	0.12171900000000002	19	134	0.1631
chr18-010471776-C-G	chr18	10471776	C	G	11273583	PASS	0.16656	sas	0.12190700000000002	19	134	0.16656
chr18-010472077-G-A	chr18	10472077	G	A	437670	PASS	0.010144	nfe	0.007224	2	134	0.010144
chr18-010474089-A-*	chr18	10474089	A	*	67975	PASS	0	none	0	0	0	1e-6
chr18-010474089-A-G	chr18	10474089	A	G	67975	PASS	0.19343	nfe	0.04674900000000001	0	0	0.19343
chr18-010474133-A-G	chr18	10474133	A	G	63662	PASS	0.22374	nfe	0.04406400000000002	0	0	0.22374
chr18-010474218-G-C	chr18	10474218	G	C	52719	PASS	0	none	9e-6	0	0	9e-6
chr18-010474218-G-T	chr18	10474218	G	T	52719	PASS	0.16549	nfe	0.036311	0	0	0.16549
chr18-010485360-T-A	chr18	10485360	T	A	27505038	PASS	0	none	9e-6	0	134	9e-6
chr18-010485360-T-C	chr18	10485360	T	C	27505038	PASS	0.69705	afr	0.4833429999999994	65	134	0.69705
chr18-010485366-T-C	chr18	10485366	T	C	29033608	PASS	0.65198	afr	0.4777439999999994	65	134	0.65198
chr18-010485366-T-G	chr18	10485366	T	G	29033608	PASS	0	none	9e-6	0	134	9e-6
chr18-010485372-G-A	chr18	10485372	G	A	28589901	PASS	0.65152	afr	0.4777169999999994	65	134	0.65152
chr18-010485394-G-A	chr18	10485394	G	A	6022	PASS	7.796e-5	nfe	3.6999999999999985e-5	1	134	7.796e-5
chr18-010487446-T-C	chr18	10487446	T	C	15438379	PASS	0.6427	eas	0.47363299999999936	70	134	0.6427
chr18-010487787-C-A	chr18	10487787	C	A	932985	PASS	0.030922	sas	0.01230799999999998	2	134	0.030922
chr18-010487787-C-T	chr18	10487787	C	T	932985	PASS	3.4723e-4	afr	1.6699999999999994e-4	0	134	3.4723e-4
chr18-010487794-G-A	chr18	10487794	G	A	3678	PASS	2.0135e-4	sas	0	1	134	2.0135e-4
chr18-010487825-C-A	chr18	10487825	C	A	51960	PASS	9.6668e-4	nfe	4.730000000000004e-4	1	134	9.6668e-4
chr18-010487921-C-T	chr18	10487921	C	T	21140433	PASS	0.6152	eas	0.40681199999999945	65	134	0.6152
chr18-010488002-C-T	chr18	10488002	C	T	1293355	PASS	0.20396	afr	0.02552500000000001	2	134	0.20396
chr18-010488067-C-T	chr18	10488067	C	T	4199380	PASS	0.18249	eas	0.114354	18	134	0.18249
chr18-010488094-G-T	chr18	10488094	G	T	15993176	PASS	0.6152	eas	0.4405019999999999	67	134	0.6152
chr18-010488334-AGGG-A	chr18	10488334	AGGG	A	181457.97	PASS	0.16294	afr	0.02048900000000001	2	122	0.16294
chr18-010488339-CTCTT-C	chr18	10488339	CTCTT	C	182531.97	PASS	0.17488	afr	0.02046000000000001	2	116	0.17488
chr18-010488343-T-*	chr18	10488343	T	*	992.97	VQSRTrancheINDEL95.00to96.00	0	none	0.02043300000000001	0	116	0.02043300000000001
chr18-010488343-T-TAA	chr18	10488343	T	TAA	992.97	VQSRTrancheINDEL95.00to96.00	0	none	0	2	116	1e-6
chr18-010488453-G-A	chr18	10488453	G	A	254384	PASS	0.10648	amr	0.065167	2	8	0.10648
chr18-010488618-A-G	chr18	10488618	A	G	23419	PASS	0.02985	nfe	0.01273299999999999	0	0	0.02985
chr18-010488618-A-T	chr18	10488618	A	T	23419	PASS	0	none	6.540000000000003e-4	0	0	6.540000000000003e-4
chr18-010488658-G-A	chr18	10488658	G	A	6451	PASS	0	none	0.003511	0	0	0.003511
chr18-010488742-G-C	chr18	10488742	G	C	45742	PASS	0.19563	nfe	0.02939700000000001	0	0	0.19563
chr18-010489383-G-A	chr18	10489383	G	A	38552	PASS	0.32554	nfe	0.02794200000000001	0	0	0.32554
chr18-010489648-G-A	chr18	10489648	G	A	23221	PASS	0.10945	nfe	0.01592700000000001	0	0	0.10945
chr18-010489698-CAAAAA-C	chr18	10489698	CAAAAA	C	18721.97	PASS	0	none	9e-6	0	0	9e-6
chr18-010489698-CAAAAA-CA	chr18	10489698	CAAAAA	CA	18721.97	PASS	0	none	9e-6	0	0	9e-6
chr18-010489698-CAAAAA-CAA	chr18	10489698	CAAAAA	CAA	18721.97	PASS	0	none	4.940000000000003e-4	0	0	4.940000000000003e-4
chr18-010489698-CAAAAA-CAAA	chr18	10489698	CAAAAA	CAAA	18721.97	PASS	0	none	0.00107999999999999	0	0	0.00107999999999999
chr18-010489698-CAAAAA-CAAAA	chr18	10489698	CAAAAA	CAAAA	18721.97	PASS	0	none	0.01161099999999999	0	0	0.01161099999999999
chr18-010489698-CAAAAA-CAAAAAA	chr18	10489698	CAAAAA	CAAAAAA	18721.97	PASS	0	none	0.00144299999999999	0	0	0.00144299999999999
chr18-010489698-CAAAAA-CAAAAAAA	chr18	10489698	CAAAAA	CAAAAAAA	18721.97	PASS	0	none	3.6999999999999985e-5	0	0	3.6999999999999985e-5
chr18-010526190-A-G	chr18	10526190	A	G	6332071	PASS	0.50663	eas	0.31969899999999934	53	92	0.50663
chr18-010526230-CG-*	chr18	10526230	CG	*	940676	ExcessHet	0	none	0	0	68	1e-6
chr18-010526230-CG-C	chr18	10526230	CG	C	940676	ExcessHet	3.0044e-4	afr	7.260000000000005e-4	0	68	7.260000000000005e-4
chr18-010526230-CG-CAGG	chr18	10526230	CG	CAGG	940676	ExcessHet	0	none	0	0	68	1e-6
chr18-010526230-CG-CCGG	chr18	10526230	CG	CCGG	940676	ExcessHet	0	none	2.2000000000000003e-5	0	68	2.2000000000000003e-5
chr18-010526230-CG-CCGGG	chr18	10526230	CG	CCGGG	940676	ExcessHet	0	none	0	0	68	1e-6
chr18-010526230-CG-CGG	chr18	10526230	CG	CGG	940676	ExcessHet	0	none	0.115114	1	68	0.115114
chr18-010526230-CG-CGGG	chr18	10526230	CG	CGGG	940676	ExcessHet	0	none	0.002111	0	68	0.002111
chr18-010526230-CG-CGGGG	chr18	10526230	CG	CGGGG	940676	ExcessHet	0	none	5.2999999999999994e-5	0	68	5.2999999999999994e-5
chr18-010526230-CG-CGGGGG	chr18	10526230	CG	CGGGGG	940676	ExcessHet	0	none	2.2000000000000003e-5	0	68	2.2000000000000003e-5
chr18-010526230-CG-CGGGGGG	chr18	10526230	CG	CGGGGGG	940676	ExcessHet	0	none	1.0799999999999996e-4	0	68	1.0799999999999996e-4
chr18-010526230-CG-CGGGGGGG	chr18	10526230	CG	CGGGGGGG	940676	ExcessHet	0	none	0	0	68	1e-6
chr18-010526230-CG-GG	chr18	10526230	CG	GG	940676	ExcessHet	0	none	0.02122400000000002	0	68	0.02122400000000002
chr18-010526231-G-*	chr18	10526231	G	*	456	PASS	0	none	7.500000000000004e-4	0	112	7.500000000000004e-4
chr18-010526231-G-C	chr18	10526231	G	C	456	PASS	4.174e-5	afr	9e-6	0	112	4.174e-5
chr18-010526237-GGCGGGA-*	chr18	10526237	GGCGGGA	*	28077	VQSRTrancheINDEL99.50to99.90	0	none	8.9e-5	0	94	8.9e-5
chr18-010526237-GGCGGGA-AGCGGGA	chr18	10526237	GGCGGGA	AGCGGGA	28077	VQSRTrancheINDEL99.50to99.90	0	none	0	0	94	1e-6
chr18-010526237-GGCGGGA-G	chr18	10526237	GGCGGGA	G	28077	VQSRTrancheINDEL99.50to99.90	5.137e-5	eas	2.2999999999999995e-4	0	94	2.2999999999999995e-4
chr18-010526237-GGCGGGA-TGCGGGA	chr18	10526237	GGCGGGA	TGCGGGA	28077	VQSRTrancheINDEL99.50to99.90	0	none	0.00137299999999999	0	94	0.00137299999999999
chr18-010526238-GCGGGA-*	chr18	10526238	GCGGGA	*	2893.97	VQSRTrancheINDEL99.90to99.95	0	none	3.820000000000003e-4	0	94	3.820000000000003e-4
chr18-010526238-GCGGGA-G	chr18	10526238	GCGGGA	G	2893.97	VQSRTrancheINDEL99.90to99.95	8.46e-6	nfe	3.6999999999999985e-5	0	94	3.6999999999999985e-5
chr18-010526238-GCGGGA-GCCCTCCCCCCCGGGA	chr18	10526238	GCGGGA	GCCCTCCCCCCCGGGA	2893.97	VQSRTrancheINDEL99.90to99.95	0	none	0	0	94	1e-6
chr18-010526238-GCGGGA-GCCCTCCCCCCGGGA	chr18	10526238	GCGGGA	GCCCTCCCCCCGGGA	2893.97	VQSRTrancheINDEL99.90to99.95	0	none	7.099999999999998e-5	0	94	7.099999999999998e-5
chr18-010526238-GCGGGA-GCCCTTCCCACCGGGA	chr18	10526238	GCGGGA	GCCCTTCCCACCGGGA	2893.97	VQSRTrancheINDEL99.90to99.95	0	none	0	0	94	1e-6
chr18-010526238-GCGGGA-GCCCTTCCCCCCGGGA	chr18	10526238	GCGGGA	GCCCTTCCCCCCGGGA	2893.97	VQSRTrancheINDEL99.90to99.95	0	none	0	0	94	1e-6
chr18-010526238-GCGGGA-GCCGTCCCCCCGGGA	chr18	10526238	GCGGGA	GCCGTCCCCCCGGGA	2893.97	VQSRTrancheINDEL99.90to99.95	0	none	0	0	94	1e-6
chr18-010526238-GCGGGA-GCCTCCCCCCCGGGA	chr18	10526238	GCGGGA	GCCTCCCCCCCGGGA	2893.97	VQSRTrancheINDEL99.90to99.95	0	none	0	0	94	1e-6
chr18-010526238-GCGGGA-GCCTTACCCCCGGGA	chr18	10526238	GCGGGA	GCCTTACCCCCGGGA	2893.97	VQSRTrancheINDEL99.90to99.95	0	none	0	0	94	1e-6
chr18-010526238-GCGGGA-GCCTTCCCCCCGGGA	chr18	10526238	GCGGGA	GCCTTCCCCCCGGGA	2893.97	VQSRTrancheINDEL99.90to99.95	0	none	8.9e-5	0	94	8.9e-5
chr18-010526238-GCGGGA-GCCTTGGCCCCGGGA	chr18	10526238	GCGGGA	GCCTTGGCCCCGGGA	2893.97	VQSRTrancheINDEL99.90to99.95	0	none	0	0	94	1e-6
chr18-010526238-GCGGGA-GCCTTTCCCCCGGGA	chr18	10526238	GCGGGA	GCCTTTCCCCCGGGA	2893.97	VQSRTrancheINDEL99.90to99.95	0	none	9e-6	1	94	9e-6
chr18-010526238-GCGGGA-GCTTCCCCCCGGGA	chr18	10526238	GCGGGA	GCTTCCCCCCGGGA	2893.97	VQSRTrancheINDEL99.90to99.95	0	none	0	0	94	1e-6
chr18-010526238-GCGGGA-GCTTTCCCCGGGA	chr18	10526238	GCGGGA	GCTTTCCCCGGGA	2893.97	VQSRTrancheINDEL99.90to99.95	0	none	0	0	94	1e-6
chr18-010526238-GCGGGA-GGCCTTCCCCCCGGGA	chr18	10526238	GCGGGA	GGCCTTCCCCCCGGGA	2893.97	VQSRTrancheINDEL99.90to99.95	0	none	3.6999999999999985e-5	0	94	3.6999999999999985e-5
chr18-010526238-GCGGGA-GGCCTTTCCCCCGGGA	chr18	10526238	GCGGGA	GGCCTTTCCCCCGGGA	2893.97	VQSRTrancheINDEL99.90to99.95	0	none	0	0	94	1e-6
chr18-010526238-GCGGGA-GGGCTTCCCCCGGGA	chr18	10526238	GCGGGA	GGGCTTCCCCCGGGA	2893.97	VQSRTrancheINDEL99.90to99.95	0	none	0	0	94	1e-6
chr18-010526238-GCGGGA-GGGGA	chr18	10526238	GCGGGA	GGGGA	2893.97	VQSRTrancheINDEL99.90to99.95	0	none	0.00122799999999999	0	94	0.00122799999999999
chr18-010526238-GCGGGA-GGGGGTGTGGCCCGGGA	chr18	10526238	GCGGGA	GGGGGTGTGGCCCGGGA	2893.97	VQSRTrancheINDEL99.90to99.95	0	none	0	0	94	1e-6
chr18-010526238-GCGGGA-GTCGGGA	chr18	10526238	GCGGGA	GTCGGGA	2893.97	VQSRTrancheINDEL99.90to99.95	0	none	0	0	94	1e-6
chr18-010526239-CGGGAGGGA-*	chr18	10526239	CGGGAGGGA	*	1006585	ExcessHet	0	none	0.00141999999999999	0	36	0.00141999999999999
chr18-010526239-CGGGAGGGA-C	chr18	10526239	CGGGAGGGA	C	1006585	ExcessHet	0	none	9e-6	0	36	9e-6
chr18-010526239-CGGGAGGGA-CA	chr18	10526239	CGGGAGGGA	CA	1006585	ExcessHet	0	none	1.0799999999999996e-4	0	36	1.0799999999999996e-4
chr18-010526239-CGGGAGGGA-CAGGGA	chr18	10526239	CGGGAGGGA	CAGGGA	1006585	ExcessHet	0	none	0	0	36	1e-6
chr18-010526239-CGGGAGGGA-CCTCCCCACGGGGGGGGGGGGGGAGGGA	chr18	10526239	CGGGAGGGA	CCTCCCCACGGGGGGGGGGGGGGAGGGA	1006585	ExcessHet	0	none	0	0	36	1e-6
chr18-010526239-CGGGAGGGA-CCTTACCCCCGGGGGGGGGGGGGAGGGA	chr18	10526239	CGGGAGGGA	CCTTACCCCCGGGGGGGGGGGGGAGGGA	1006585	ExcessHet	0	none	0	0	36	1e-6
chr18-010526239-CGGGAGGGA-CCTTCCCCCCGGGGGGGGGGGGGAGGGA	chr18	10526239	CGGGAGGGA	CCTTCCCCCCGGGGGGGGGGGGGAGGGA	1006585	ExcessHet	0	none	2.2000000000000003e-5	0	36	2.2000000000000003e-5
chr18-010526239-CGGGAGGGA-CCTTTCCCCCGGGGGGGGGAGGGA	chr18	10526239	CGGGAGGGA	CCTTTCCCCCGGGGGGGGGAGGGA	1006585	ExcessHet	0	none	0	0	36	1e-6
chr18-010526239-CGGGAGGGA-CGGGA	chr18	10526239	CGGGAGGGA	CGGGA	1006585	ExcessHet	0	none	2.2000000000000003e-5	0	36	2.2000000000000003e-5
chr18-010526239-CGGGAGGGA-CGGGGGAGGGA	chr18	10526239	CGGGAGGGA	CGGGGGAGGGA	1006585	ExcessHet	0	none	0	0	36	1e-6
chr18-010526239-CGGGAGGGA-CTGCCCCCCGGGGGGGGGGGGGAGGGA	chr18	10526239	CGGGAGGGA	CTGCCCCCCGGGGGGGGGGGGGAGGGA	1006585	ExcessHet	0	none	0	0	36	1e-6
chr18-010526239-CGGGAGGGA-GGGGAGGGA	chr18	10526239	CGGGAGGGA	GGGGAGGGA	1006585	ExcessHet	0	none	0.14594400000000002	2	36	0.14594400000000002
chr18-010526239-CGGGAGGGA-TGGGAGGGA	chr18	10526239	CGGGAGGGA	TGGGAGGGA	1006585	ExcessHet	0	none	0	0	36	1e-6
chr18-010526240-GGGAGGGA-*	chr18	10526240	GGGAGGGA	*	1453	VQSRTrancheINDEL99.50to99.90	0	none	7.730000000000004e-4	0	88	7.730000000000004e-4
chr18-010526240-GGGAGGGA-AGGAGGGA	chr18	10526240	GGGAGGGA	AGGAGGGA	1453	VQSRTrancheINDEL99.50to99.90	0	none	5.2999999999999994e-5	0	88	5.2999999999999994e-5
chr18-010526240-GGGAGGGA-G	chr18	10526240	GGGAGGGA	G	1453	VQSRTrancheINDEL99.50to99.90	4.56e-6	nfe	0	0	88	4.56e-6
chr18-010526240-GGGAGGGA-GGGGA	chr18	10526240	GGGAGGGA	GGGGA	1453	VQSRTrancheINDEL99.50to99.90	0	none	5.2999999999999994e-5	0	88	5.2999999999999994e-5
chr18-010526240-GGGAGGGA-GTTGCCCCGGAGGGA	chr18	10526240	GGGAGGGA	GTTGCCCCGGAGGGA	1453	VQSRTrancheINDEL99.50to99.90	0	none	0	0	88	1e-6
chr18-010526240-GGGAGGGA-TGGAGGGA	chr18	10526240	GGGAGGGA	TGGAGGGA	1453	VQSRTrancheINDEL99.50to99.90	0	none	9e-6	0	88	9e-6
chr18-010526241-GGA-*	chr18	10526241	GGA	*	628	VQSRTrancheINDEL99.50to99.90	0	none	9.150000000000004e-4	0	86	9.150000000000004e-4
chr18-010526241-GGA-AGA	chr18	10526241	GGA	AGA	628	VQSRTrancheINDEL99.50to99.90	0	none	2.2000000000000003e-5	0	86	2.2000000000000003e-5
chr18-010526241-GGA-G	chr18	10526241	GGA	G	628	VQSRTrancheINDEL99.50to99.90	0.0013974	amr	6.100000000000004e-4	0	86	0.0013974
chr18-010526241-GGA-GATCACAAGA	chr18	10526241	GGA	GATCACAAGA	628	VQSRTrancheINDEL99.50to99.90	0	none	0	0	86	1e-6
chr18-010526241-GGA-TGA	chr18	10526241	GGA	TGA	628	VQSRTrancheINDEL99.50to99.90	0	none	0	0	86	1e-6
chr18-010526242-GA-*	chr18	10526242	GA	*	409	VQSRTrancheINDEL99.50to99.90	0	none	0.00166699999999999	0	82	0.00166699999999999
chr18-010526242-GA-AA	chr18	10526242	GA	AA	409	VQSRTrancheINDEL99.50to99.90	0	none	0	0	82	1e-6
chr18-010526242-GA-CA	chr18	10526242	GA	CA	409	VQSRTrancheINDEL99.50to99.90	0	none	0	0	82	1e-6
chr18-010526242-GA-G	chr18	10526242	GA	G	409	VQSRTrancheINDEL99.50to99.90	1.4824e-4	eas	1.27e-4	0	82	1.4824e-4
chr18-010526242-GA-GCTCCA	chr18	10526242	GA	GCTCCA	409	VQSRTrancheINDEL99.50to99.90	0	none	0	0	82	1e-6
chr18-010526242-GA-GGGTTTCCCCGGGGGGGCCGGCA	chr18	10526242	GA	GGGTTTCCCCGGGGGGGCCGGCA	409	VQSRTrancheINDEL99.50to99.90	0	none	0	0	82	1e-6
chr18-010526242-GA-GGTA	chr18	10526242	GA	GGTA	409	VQSRTrancheINDEL99.50to99.90	0	none	0	0	82	1e-6
chr18-010526242-GA-TA	chr18	10526242	GA	TA	409	VQSRTrancheINDEL99.50to99.90	0	none	3.6999999999999985e-5	0	82	3.6999999999999985e-5
chr18-010526243-AGGG-*	chr18	10526243	AGGG	*	627103	ExcessHet	0	none	0.00181199999999999	0	34	0.00181199999999999
chr18-010526243-AGGG-A	chr18	10526243	AGGG	A	627103	ExcessHet	1.9541e-4	eas	1.47e-4	0	34	1.9541e-4
chr18-010526243-AGGG-AGG	chr18	10526243	AGGG	AGG	627103	ExcessHet	0	none	0	0	34	1e-6
chr18-010526243-AGGG-AGGGG	chr18	10526243	AGGG	AGGGG	627103	ExcessHet	0	none	0	0	34	1e-6
chr18-010526243-AGGG-AGGGGGGG	chr18	10526243	AGGG	AGGGGGGG	627103	ExcessHet	0	none	0	0	34	1e-6
chr18-010526243-AGGG-CGGG	chr18	10526243	AGGG	CGGG	627103	ExcessHet	0	none	9e-6	0	34	9e-6
chr18-010526243-AGGG-GGGG	chr18	10526243	AGGG	GGGG	627103	ExcessHet	0	none	0.11273000000000002	4	34	0.11273000000000002
chr18-010526243-AGGG-TGGG	chr18	10526243	AGGG	TGGG	627103	ExcessHet	0	none	0.003743	0	34	0.003743
chr18-010526246-G-*	chr18	10526246	G	*	13186	VQSRTrancheINDEL99.95to100.00	0	none	5.170000000000003e-4	0	24	5.170000000000003e-4
chr18-010526246-G-A	chr18	10526246	G	A	13186	VQSRTrancheINDEL99.95to100.00	6.134e-5	eas	3.6999999999999985e-5	0	24	6.134e-5
chr18-010526246-G-C	chr18	10526246	G	C	13186	VQSRTrancheINDEL99.95to100.00	3.6887e-4	nfe	0.00108099999999999	1	24	0.00108099999999999
chr18-010526246-G-GA	chr18	10526246	G	GA	13186	VQSRTrancheINDEL99.95to100.00	1.0374e-4	eas	6.999999999999998e-5	0	24	1.0374e-4
chr18-010526246-G-GC	chr18	10526246	G	GC	13186	VQSRTrancheINDEL99.95to100.00	5.859e-4	eas	5.170000000000003e-4	1	24	5.859e-4
chr18-010526246-G-GCC	chr18	10526246	G	GCC	13186	VQSRTrancheINDEL99.95to100.00	4.53e-6	nfe	0	0	24	4.53e-6
chr18-010526246-G-GCT	chr18	10526246	G	GCT	13186	VQSRTrancheINDEL99.95to100.00	0	none	0	0	24	1e-6
chr18-010526246-G-GGA	chr18	10526246	G	GGA	13186	VQSRTrancheINDEL99.95to100.00	3.0292e-4	eas	8.9e-5	0	24	3.0292e-4
chr18-010526246-G-GGC	chr18	10526246	G	GGC	13186	VQSRTrancheINDEL99.95to100.00	5.8581e-4	eas	2.93e-4	0	24	5.8581e-4
chr18-010526246-G-GGCT	chr18	10526246	G	GGCT	13186	VQSRTrancheINDEL99.95to100.00	0	none	0	0	24	1e-6
chr18-010526246-G-GGGA	chr18	10526246	G	GGGA	13186	VQSRTrancheINDEL99.95to100.00	1.852e-5	nfe	0	0	24	1.852e-5
chr18-010526246-G-GGGC	chr18	10526246	G	GGGC	13186	VQSRTrancheINDEL99.95to100.00	6.134e-5	eas	9e-6	0	24	6.134e-5
chr18-010526246-G-GGGCCTTTCCCCCGGGGGGGGGGGGGGGGA	chr18	10526246	G	GGGCCTTTCCCCCGGGGGGGGGGGGGGGGA	13186	VQSRTrancheINDEL99.95to100.00	0	none	0	0	24	1e-6
chr18-010526246-G-GGGGC	chr18	10526246	G	GGGGC	13186	VQSRTrancheINDEL99.95to100.00	7.31e-6	nfe	0	0	24	7.31e-6
chr18-010526246-G-GGGGCCCTCCCCCCGGGGGGGGGGGGGGGGC	chr18	10526246	G	GGGGCCCTCCCCCCGGGGGGGGGGGGGGGGC	13186	VQSRTrancheINDEL99.95to100.00	0	none	0	0	24	1e-6
chr18-010526246-G-GGGGCCTTCCCCCCGGGGGGGGGGGGGGGGGC	chr18	10526246	G	GGGGCCTTCCCCCCGGGGGGGGGGGGGGGGGC	13186	VQSRTrancheINDEL99.95to100.00	0	none	0	0	24	1e-6
chr18-010526246-G-GGGGGC	chr18	10526246	G	GGGGGC	13186	VQSRTrancheINDEL99.95to100.00	1.89e-6	nfe	0	0	24	1.89e-6
chr18-010526246-G-GGGGGGC	chr18	10526246	G	GGGGGGC	13186	VQSRTrancheINDEL99.95to100.00	0	none	0	0	24	1e-6
chr18-010526246-G-GGGGGGGCATTACCCCGGGGGGGGGGGGGGGGGGC	chr18	10526246	G	GGGGGGGCATTACCCCGGGGGGGGGGGGGGGGGGC	13186	VQSRTrancheINDEL99.95to100.00	0	none	0	0	24	1e-6
chr18-010526246-G-GGGGGGGGCC	chr18	10526246	G	GGGGGGGGCC	13186	VQSRTrancheINDEL99.95to100.00	0	none	0	0	24	1e-6
chr18-010526246-G-GGGGGGGGGGA	chr18	10526246	G	GGGGGGGGGGA	13186	VQSRTrancheINDEL99.95to100.00	1.89e-6	nfe	0	0	24	1.89e-6
chr18-010526246-G-GGGGGGGGGGC	chr18	10526246	G	GGGGGGGGGGC	13186	VQSRTrancheINDEL99.95to100.00	1.4969e-4	eas	3.6999999999999985e-5	0	24	1.4969e-4
chr18-010526246-G-GGGGGGGGGGCC	chr18	10526246	G	GGGGGGGGGGCC	13186	VQSRTrancheINDEL99.95to100.00	6.134e-5	eas	9e-6	0	24	6.134e-5
chr18-010526246-G-GGGGGGGGGGGA	chr18	10526246	G	GGGGGGGGGGGA	13186	VQSRTrancheINDEL99.95to100.00	2.4982e-4	eas	6.999999999999998e-5	0	24	2.4982e-4
chr18-010526246-G-GGGGGGGGGGGC	chr18	10526246	G	GGGGGGGGGGGC	13186	VQSRTrancheINDEL99.95to100.00	0.0013246	eas	2.2899999999999996e-4	1	24	0.0013246
chr18-010526246-G-GGGGGGGGGGGGA	chr18	10526246	G	GGGGGGGGGGGGA	13186	VQSRTrancheINDEL99.95to100.00	1.89e-6	nfe	9e-6	0	24	9e-6
chr18-010526246-G-GGGGGGGGGGGGC	chr18	10526246	G	GGGGGGGGGGGGC	13186	VQSRTrancheINDEL99.95to100.00	6.134e-5	eas	2.2000000000000003e-5	0	24	6.134e-5
chr18-010526246-G-GGGGGGGGGGGGT	chr18	10526246	G	GGGGGGGGGGGGT	13186	VQSRTrancheINDEL99.95to100.00	7.31e-6	nfe	0	0	24	7.31e-6
chr18-010526246-G-GGGGGGGGGGGT	chr18	10526246	G	GGGGGGGGGGGT	13186	VQSRTrancheINDEL99.95to100.00	6.135e-5	eas	2.2000000000000003e-5	0	24	6.135e-5
chr18-010526246-G-GGGGGGGGGGT	chr18	10526246	G	GGGGGGGGGGT	13186	VQSRTrancheINDEL99.95to100.00	0	none	0	0	24	1e-6
chr18-010526246-G-GGGGGGGTGGC	chr18	10526246	G	GGGGGGGTGGC	13186	VQSRTrancheINDEL99.95to100.00	0	none	0	0	24	1e-6
chr18-010526246-G-GGGGGGGTGGGA	chr18	10526246	G	GGGGGGGTGGGA	13186	VQSRTrancheINDEL99.95to100.00	1.89e-6	nfe	0	0	24	1.89e-6
chr18-010526246-G-GGGGGGGTGGGT	chr18	10526246	G	GGGGGGGTGGGT	13186	VQSRTrancheINDEL99.95to100.00	7.31e-6	nfe	0	0	24	7.31e-6
chr18-010526246-G-GGGGGGT	chr18	10526246	G	GGGGGGT	13186	VQSRTrancheINDEL99.95to100.00	0	none	0	0	24	1e-6
chr18-010526246-G-GGGGGGTGGGT	chr18	10526246	G	GGGGGGTGGGT	13186	VQSRTrancheINDEL99.95to100.00	0	none	0	0	24	1e-6
chr18-010526246-G-GGGT	chr18	10526246	G	GGGT	13186	VQSRTrancheINDEL99.95to100.00	7.31e-6	nfe	0	0	24	7.31e-6
chr18-010526246-G-GGT	chr18	10526246	G	GGT	13186	VQSRTrancheINDEL99.95to100.00	6.134e-5	eas	8.9e-5	1	24	8.9e-5
chr18-010526246-G-GT	chr18	10526246	G	GT	13186	VQSRTrancheINDEL99.95to100.00	2.4989e-4	eas	1.6699999999999994e-4	0	24	2.4989e-4
chr18-010526246-G-GTC	chr18	10526246	G	GTC	13186	VQSRTrancheINDEL99.95to100.00	1.89e-6	nfe	0	0	24	1.89e-6
chr18-010526246-G-T	chr18	10526246	G	T	13186	VQSRTrancheINDEL99.95to100.00	7.6512e-4	eas	0.00129799999999999	0	24	0.00129799999999999
chr18-010526247-A-*	chr18	10526247	A	*	107898	ExcessHet	0	none	1.0799999999999996e-4	0	28	1.0799999999999996e-4
chr18-010526247-A-AGGGGAAAGGGGGGGGGGGCCTTCCCCCCGGGGGGGGGGGGGTT	chr18	10526247	A	AGGGGAAAGGGGGGGGGGGCCTTCCCCCCGGGGGGGGGGGGGTT	107898	ExcessHet	0	none	0	0	28	1e-6
chr18-010526247-A-AGGGGGGGGGGGTT	chr18	10526247	A	AGGGGGGGGGGGTT	107898	ExcessHet	0	none	0	0	28	1e-6
chr18-010526247-A-AT	chr18	10526247	A	AT	107898	ExcessHet	2.0247e-4	eas	6.999999999999998e-5	0	28	2.0247e-4
chr18-010526247-A-ATT	chr18	10526247	A	ATT	107898	ExcessHet	0	none	0	0	28	1e-6
chr18-010526247-A-C	chr18	10526247	A	C	107898	ExcessHet	3.842e-5	afr	3.6999999999999985e-5	0	28	3.842e-5
chr18-010526247-A-G	chr18	10526247	A	G	107898	ExcessHet	0.034481	sas	0.031512	0	28	0.034481
chr18-010526247-A-T	chr18	10526247	A	T	107898	ExcessHet	0.0012886	eas	0.00117699999999999	0	28	0.0012886
chr18-010526266-C-*	chr18	10526266	C	*	3248838	PASS	0	none	2.2000000000000003e-5	0	86	2.2000000000000003e-5
chr18-010526266-C-G	chr18	10526266	C	G	3248838	PASS	0.67035	afr	0.3549399999999998	27	86	0.67035
chr18-010526266-C-T	chr18	10526266	C	T	3248838	PASS	0	none	0	0	86	1e-6
chr18-010526279-G-*	chr18	10526279	G	*	908	PASS	0	none	9e-6	0	92	9e-6
chr18-010526279-G-A	chr18	10526279	G	A	908	PASS	8.8e-7	nfe	5.2999999999999994e-5	0	92	5.2999999999999994e-5
chr18-010526279-G-T	chr18	10526279	G	T	908	PASS	0	none	0	0	92	1e-6
chr18-010526280-T-*	chr18	10526280	T	*	281	PASS	0	none	9e-6	0	90	9e-6
chr18-010526280-T-G	chr18	10526280	T	G	281	PASS	8.9e-7	nfe	4.04e-4	0	90	4.04e-4
chr18-010526287-A-*	chr18	10526287	A	*	3203517	PASS	0	none	0	0	92	1e-6
chr18-010526287-A-C	chr18	10526287	A	C	3203517	PASS	0	none	0	0	92	1e-6
chr18-010526287-A-G	chr18	10526287	A	G	3203517	PASS	0.32227	eas	0.318431	31	92	0.32227
chr18-010526416-T-C	chr18	10526416	T	C	4054925	PASS	0.79229	afr	0.45881899999999937	69	126	0.79229
chr18-010530635-G-A	chr18	10530635	G	A	162228	PASS	0.12967	afr	0.02049600000000001	1	134	0.12967
chr18-010530667-CTTTTTT-C	chr18	10530667	CTTTTTT	C	1329766	ExcessHet	0	none	9e-6	0	126	9e-6
chr18-010530667-CTTTTTT-CT	chr18	10530667	CTTTTTT	CT	1329766	ExcessHet	0	none	1.47e-4	0	126	1.47e-4
chr18-010530667-CTTTTTT-CTT	chr18	10530667	CTTTTTT	CTT	1329766	ExcessHet	0	none	0.00139899999999999	0	126	0.00139899999999999
chr18-010530667-CTTTTTT-CTTT	chr18	10530667	CTTTTTT	CTTT	1329766	ExcessHet	0	none	0.01414199999999998	1	126	0.01414199999999998
chr18-010530667-CTTTTTT-CTTTT	chr18	10530667	CTTTTTT	CTTTT	1329766	ExcessHet	0	none	0.08697200000000002	21	126	0.08697200000000002
chr18-010530667-CTTTTTT-CTTTTT	chr18	10530667	CTTTTTT	CTTTTT	1329766	ExcessHet	0	none	0.26400499999999943	51	126	0.26400499999999943
chr18-010530667-CTTTTTT-CTTTTTTT	chr18	10530667	CTTTTTT	CTTTTTTT	1329766	ExcessHet	0	none	0.02687100000000001	2	126	0.02687100000000001
chr18-010530667-CTTTTTT-CTTTTTTTT	chr18	10530667	CTTTTTT	CTTTTTTTT	1329766	ExcessHet	0	none	0.002164	1	126	0.002164
chr18-010530667-CTTTTTT-CTTTTTTTTT	chr18	10530667	CTTTTTT	CTTTTTTTTT	1329766	ExcessHet	0	none	1.0799999999999996e-4	0	126	1.0799999999999996e-4
chr18-010530667-CTTTTTT-CTTTTTTTTTT	chr18	10530667	CTTTTTT	CTTTTTTTTTT	1329766	ExcessHet	0	none	3.6999999999999985e-5	0	126	3.6999999999999985e-5
chr18-010530667-CTTTTTT-TTTTTTT	chr18	10530667	CTTTTTT	TTTTTTT	1329766	ExcessHet	0	none	9e-6	0	126	9e-6
chr18-010530670-T-*	chr18	10530670	T	*	238	PASS	0	none	0.01907100000000002	3	86	0.01907100000000002
chr18-010530670-T-C	chr18	10530670	T	C	238	PASS	0	none	9e-6	0	86	9e-6
chr18-010530670-T-G	chr18	10530670	T	G	238	PASS	0	none	2.2000000000000003e-5	0	86	2.2000000000000003e-5
chr18-010530683-TTA-*	chr18	10530683	TTA	*	803	VQSRTrancheINDEL95.00to96.00	0	none	7.099999999999998e-5	0	130	7.099999999999998e-5
chr18-010530683-TTA-ATA	chr18	10530683	TTA	ATA	803	VQSRTrancheINDEL95.00to96.00	0	none	0	0	130	1e-6
chr18-010530683-TTA-T	chr18	10530683	TTA	T	803	VQSRTrancheINDEL95.00to96.00	3.0525e-4	amr	5.640000000000005e-4	0	130	5.640000000000005e-4
chr18-010530684-TA-*	chr18	10530684	TA	*	4769	VQSRTrancheINDEL95.00to96.00	0	none	7.030000000000005e-4	0	118	7.030000000000005e-4
chr18-010530684-TA-AA	chr18	10530684	TA	AA	4769	VQSRTrancheINDEL95.00to96.00	0	none	8.210000000000002e-4	0	118	8.210000000000002e-4
chr18-010530684-TA-T	chr18	10530684	TA	T	4769	VQSRTrancheINDEL95.00to96.00	0.00051049000000000005	nfe	0.002689	0	118	0.002689
chr18-010530684-TA-TAA	chr18	10530684	TA	TAA	4769	VQSRTrancheINDEL95.00to96.00	0	none	0	0	118	1e-6
chr18-010530684-TA-TTAAA	chr18	10530684	TA	TTAAA	4769	VQSRTrancheINDEL95.00to96.00	0	none	0	0	118	1e-6
chr18-010530685-A-*	chr18	10530685	A	*	6068	PASS	0	none	0.003572	0	98	0.003572
chr18-010530685-A-T	chr18	10530685	A	T	6068	PASS	0.0027885	sas	0.005616	0	98	0.005616
chr18-010530688-GACCTA-AACCTA	chr18	10530688	GACCTA	AACCTA	15746	VQSRTrancheINDEL99.90to99.95	0	none	2.5100000000000014e-4	0	92	2.5100000000000014e-4
chr18-010530688-GACCTA-G	chr18	10530688	GACCTA	G	15746	VQSRTrancheINDEL99.90to99.95	0	none	0	0	92	1e-6
chr18-010530688-GACCTA-TACCTA	chr18	10530688	GACCTA	TACCTA	15746	VQSRTrancheINDEL99.90to99.95	0	none	0.013892	5	92	0.013892
chr18-010530931-T-C	chr18	10530931	T	C	4137222	PASS	0.75567	afr	0.5046600000000006	74	134	0.75567
chr18-010532900-T-C	chr18	10532900	T	C	3768202	PASS	0.45759	eas	0.3412719999999993	55	134	0.45759
chr18-010532942-A-G	chr18	10532942	A	G	4018484	PASS	0.4901	afr	0.364943	56	134	0.4901
chr18-010533305-A-T	chr18	10533305	A	T	1836118	PASS	0.4646	eas	0.2946239999999996	55	134	0.4646
chr18-010533373-T-C	chr18	10533373	T	C	357169	PASS	0.053123	nfe	0.045292	5	134	0.053123
chr18-010539525-A-T	chr18	10539525	A	T	427827	PASS	0.25313	eas	0.061019	11	96	0.25313
chr18-010539742-A-C	chr18	10539742	A	C	10944324	PASS	3.87e-6	sas	0	0	134	3.87e-6
chr18-010539742-A-G	chr18	10539742	A	G	10944324	PASS	0.74526	afr	0.3977559999999993	56	134	0.74526
chr18-010539786-G-A	chr18	10539786	G	A	7600	PASS	4.5686e-4	nfe	1.0799999999999996e-4	1	134	4.5686e-4
chr18-010540302-A-G	chr18	10540302	A	G	881276	PASS	0.061382	nfe	0.039533	9	134	0.061382
chr18-010540435-A-C	chr18	10540435	A	C	6677929	PASS	0.44361	eas	0.3476479999999995	55	134	0.44361
chr18-010540712-C-*	chr18	10540712	C	*	169596	PASS	0	none	9e-6	0	78	9e-6
chr18-010540712-C-G	chr18	10540712	C	G	169596	PASS	0.28633	afr	0.03420900000000001	1	78	0.28633
chr18-010546197-G-A	chr18	10546197	G	A	8429	PASS	0.0035373	sas	8.210000000000002e-4	1	132	0.0035373
chr18-010548168-T-G	chr18	10548168	T	G	585136	PASS	0.08595	nfe	0.0583	13	134	0.08595
chr18-010548526-G-A	chr18	10548526	G	A	5725	PASS	9.0471e-4	nfe	5.640000000000005e-4	1	134	9.0471e-4
chr18-010548886-A-G	chr18	10548886	A	G	338276	PASS	0.18779	afr	0.026134	1	134	0.18779
chr18-010550412-C-A	chr18	10550412	C	A	14301	PASS	0.0096643	sas	0.00171799999999999	1	132	0.0096643
chr18-010550591-G-*	chr18	10550591	G	*	21277	PASS	0	none	9e-6	0	6	9e-6
chr18-010550591-G-T	chr18	10550591	G	T	21277	PASS	0.014486	nfe	0.007586	0	6	0.014486
chr18-010623773-G-A	chr18	10623773	G	A	12439434	PASS	0.99616	nfe	0.954064	134	134	0.99616
chr18-010623916-T-G	chr18	10623916	T	G	20784	PASS	0.007153	afr	5.870000000000004e-4	1	134	0.007153
chr18-010624238-C-T	chr18	10624238	C	T	232489	PASS	0.0091757	nfe	0.006861	3	134	0.0091757
chr18-010624447-G-A	chr18	10624447	G	A	48320	VQSRTrancheSNP99.70to99.80	2.1537e-4	mid	3.6999999999999985e-5	0	134	2.1537e-4
chr18-010624447-G-C	chr18	10624447	G	C	48320	VQSRTrancheSNP99.70to99.80	0.0079719	nfe	0.00388	1	134	0.0079719
chr18-010636728-C-T	chr18	10636728	C	T	130639	PASS	0.070317	afr	0.01738200000000001	1	134	0.070317
chr18-010636793-G-A	chr18	10636793	G	A	10449	VQSRTrancheSNP99.90to99.95	6.669e-4	nfe	7.040000000000005e-4	1	134	7.040000000000005e-4
chr18-010637025-T-A	chr18	10637025	T	A	1621	PASS	1.0165e-4	nfe	3.6999999999999985e-5	1	120	1.0165e-4
chr18-010637077-G-T	chr18	10637077	G	T	5982	PASS	0.0010029	nfe	3.160000000000005e-4	1	88	0.0010029
chr18-010637241-A-G	chr18	10637241	A	G	457331	PASS	0.068361	nfe	0.03337100000000001	1	32	0.068361
chr18-010637241-A-T	chr18	10637241	A	T	457331	PASS	0	none	0	0	32	1e-6
chr18-010637531-T-C	chr18	10637531	T	C	54418	PASS	0.01699	nfe	0.01255099999999999	0	0	0.01699
chr18-010671325-G-A	chr18	10671325	G	A	262	PASS	1.54e-6	nfe	0	1	128	1.54e-6
chr18-010671859-T-G	chr18	10671859	T	G	107166	PASS	0	none	0	0	134	1e-6
chr18-010671859-T-TA	chr18	10671859	T	TA	107166	PASS	0.021001	mid	0.00956299999999999	1	134	0.021001
chr18-010672785-T-A	chr18	10672785	T	A	367904	PASS	0.017202	nfe	0.01152199999999998	1	134	0.017202
chr18-010672854-A-G	chr18	10672854	A	G	475424	PASS	0.049952	mid	0.02380300000000002	5	134	0.049952
chr18-010675144-A-G	chr18	10675144	A	G	221699	PASS	0.033429	mid	0.018568	1	134	0.033429
chr18-010675189-C-G	chr18	10675189	C	G	341	PASS	0	none	0	1	132	1e-6
chr18-010677883-GAAA-*	chr18	10677883	GAAA	*	7976131	ExcessHet	0	none	5.180000000000002e-4	0	120	5.180000000000002e-4
chr18-010677883-GAAA-AAAA	chr18	10677883	GAAA	AAAA	7976131	ExcessHet	0	none	0.005363	0	120	0.005363
chr18-010677883-GAAA-G	chr18	10677883	GAAA	G	7976131	ExcessHet	0	none	9e-6	0	120	9e-6
chr18-010677883-GAAA-GA	chr18	10677883	GAAA	GA	7976131	ExcessHet	0	none	0.003981	0	120	0.003981
chr18-010677883-GAAA-GAA	chr18	10677883	GAAA	GAA	7976131	ExcessHet	0	none	0.5134460000000006	72	120	0.5134460000000006
chr18-010677883-GAAA-GAAAA	chr18	10677883	GAAA	GAAAA	7976131	ExcessHet	0	none	0.02843100000000001	3	120	0.02843100000000001
chr18-010677883-GAAA-GAAAAA	chr18	10677883	GAAA	GAAAAA	7976131	ExcessHet	0	none	2.2000000000000003e-5	0	120	2.2000000000000003e-5
chr18-010677883-GAAA-GAAAAAAA	chr18	10677883	GAAA	GAAAAAAA	7976131	ExcessHet	0	none	0	0	120	1e-6
chr18-010677883-GAAA-GAAAAAAAA	chr18	10677883	GAAA	GAAAAAAAA	7976131	ExcessHet	0	none	0	0	120	1e-6
chr18-010677883-GAAA-GAAAAAAAAA	chr18	10677883	GAAA	GAAAAAAAAA	7976131	ExcessHet	0	none	0	0	120	1e-6
chr18-010677884-A-*	chr18	10677884	A	*	1776	PASS	0	none	0.5193410000000006	74	118	0.5193410000000006
chr18-010677884-A-G	chr18	10677884	A	G	1776	PASS	0	none	0	0	118	1e-6
chr18-010677982-T-C	chr18	10677982	T	C	9951961	PASS	0.57197	eas	0.4732549999999994	73	132	0.57197
chr18-010677995-G-T	chr18	10677995	G	T	14468351	PASS	0.77991	nfe	0.7143400000000001	103	132	0.77991
chr18-010680107-C-T	chr18	10680107	C	T	9778186	PASS	0.83204	nfe	0.7503160000000004	108	134	0.83204
chr18-010680132-T-A	chr18	10680132	T	A	19877	VQSRTrancheSNP99.90to99.95	0.021605	afr	0.00956199999999999	3	128	0.021605
chr18-010680135-C-T	chr18	10680135	C	T	14286024	PASS	0.82725	nfe	0.7574380000000007	108	134	0.82725
chr18-010680136-T-A	chr18	10680136	T	A	14584	VQSRTrancheSNP99.90to99.95	0.01393	afr	0.007507	3	126	0.01393
chr18-010680145-T-A	chr18	10680145	T	A	15215304	PASS	0.83223	nfe	0.760309	108	134	0.83223
chr18-010680166-G-A	chr18	10680166	G	A	12720215	PASS	0.82379	nfe	0.7649130000000002	108	134	0.82379
chr18-010681558-C-T	chr18	10681558	C	T	229894	PASS	0.03905	afr	0.021183	1	134	0.03905
chr18-010681613-C-T	chr18	10681613	C	T	84444	PASS	0.01169	nfe	0.005313	1	134	0.01169
chr18-010681714-C-T	chr18	10681714	C	T	2348471	PASS	0.23114	eas	0.123063	22	134	0.23114
chr18-010689937-T-C	chr18	10689937	T	C	21796	PASS	0.004683	nfe	0.00191599999999999	1	134	0.004683
chr18-010691111-C-T	chr18	10691111	C	T	10818467	PASS	0.97067	eas	0.7817330000000008	100	134	0.97067
chr18-010691194-T-G	chr18	10691194	T	G	4842620	PASS	0.35252	nfe	0.2949209999999996	40	134	0.35252
chr18-010691217-C-T	chr18	10691217	C	T	222021	PASS	0.10648	afr	0.01068599999999998	1	134	0.10648
chr18-010691218-G-A	chr18	10691218	G	A	7158512	PASS	0.37865	nfe	0.3484049999999995	45	134	0.37865
chr18-010691359-G-A	chr18	10691359	G	A	6173808	PASS	0.35346	nfe	0.3014019999999999	40	134	0.35346
chr18-010691470-A-C	chr18	10691470	A	C	17819	PASS	0.0019496	nfe	9.87999999999999e-4	1	134	0.0019496
chr18-010695947-C-T	chr18	10695947	C	T	14599	PASS	7.0582e-4	amr	5.870000000000004e-4	1	134	7.0582e-4
chr18-010696041-C-A	chr18	10696041	C	A	341104	PASS	0.10791	afr	0.01060699999999999	1	134	0.10791
chr18-010696041-C-G	chr18	10696041	C	G	341104	PASS	0	none	0	0	134	1e-6
chr18-010696045-T-C	chr18	10696045	T	C	13593902	PASS	0.3799	nfe	0.3509989999999996	45	134	0.3799
chr18-010696229-C-T	chr18	10696229	C	T	19893567	PASS	0.35427	nfe	0.30942299999999956	40	134	0.35427
chr18-010696335-C-G	chr18	10696335	C	G	23721310	PASS	0.37919	nfe	0.3503499999999996	45	134	0.37919
chr18-010696339-A-G	chr18	10696339	A	G	23879094	PASS	0.37922	nfe	0.3500259999999996	45	134	0.37922
chr18-010696536-C-T	chr18	10696536	C	T	771229	PASS	0.043103	sas	0.02036400000000001	2	134	0.043103
chr18-010696631-T-C	chr18	10696631	T	C	1674923	PASS	0.25565	afr	0.05204600000000001	5	134	0.25565
chr18-010696639-T-C	chr18	10696639	T	C	1633554	PASS	0.25252	afr	0.051992	5	134	0.25252
chr18-010696667-C-G	chr18	10696667	C	G	2970	PASS	2.0467e-4	nfe	2.2000000000000003e-5	1	134	2.0467e-4
chr18-010697629-C-T	chr18	10697629	C	T	607264	PASS	0.24073	eas	0.04278400000000001	5	134	0.24073
chr18-010697630-G-T	chr18	10697630	G	T	153	PASS	1.02e-6	nfe	0	1	134	1.02e-6
chr18-010697659-C-T	chr18	10697659	C	T	880434	PASS	0.25701	afr	0.056322	5	134	0.25701
chr18-010697683-T-C	chr18	10697683	T	C	543972	PASS	0.23955	eas	0.0349	5	134	0.23955
chr18-010697710-C-A	chr18	10697710	C	A	1069238	PASS	0.2584	afr	0.05666900000000002	5	134	0.2584
chr18-010697915-G-A	chr18	10697915	G	A	1253257	PASS	0.261	afr	0.05669600000000002	5	134	0.261
chr18-010698011-ACGGCCTT-A	chr18	10698011	ACGGCCTT	A	517566	PASS	2.67e-5	nfe	0	0	16	2.67e-5
chr18-010698011-ACGGCCTT-AAGGATGCGGCCTT	chr18	10698011	ACGGCCTT	AAGGATGCGGCCTT	517566	PASS	0	none	0	0	16	1e-6
chr18-010698011-ACGGCCTT-AGGGATGCGGCCTT	chr18	10698011	ACGGCCTT	AGGGATGCGGCCTT	517566	PASS	0	none	0.03091900000000001	2	16	0.03091900000000001
chr18-010698011-ACGGCCTT-ATGGATGCGGCCTT	chr18	10698011	ACGGCCTT	ATGGATGCGGCCTT	517566	PASS	0	none	9e-6	0	16	9e-6
chr18-010698011-ACGGCCTT-CCGGCCTT	chr18	10698011	ACGGCCTT	CCGGCCTT	517566	PASS	0	none	0	0	16	1e-6
chr18-010698012-C-*	chr18	10698012	C	*	16726706.97	PASS	0	none	0	0	134	1e-6
chr18-010698012-C-CAGATGCATTTGTGAACAATTACTGA	chr18	10698012	C	CAGATGCATTTGTGAACAATTACTGA	16726706.97	PASS	8.54e-6	nfe	9e-6	0	134	9e-6
chr18-010698012-C-CATTTGTGAACAATTACTGA	chr18	10698012	C	CATTTGTGAACAATTACTGA	16726706.97	PASS	0.039178	mid	0.03107100000000001	2	134	0.039178
chr18-010698012-C-CGGATGCATTTGTGAACAAATACTGA	chr18	10698012	C	CGGATGCATTTGTGAACAAATACTGA	16726706.97	PASS	0	none	9e-6	0	134	9e-6
chr18-010698012-C-CGGATGCATTTGTGAACAAGTACTGA	chr18	10698012	C	CGGATGCATTTGTGAACAAGTACTGA	16726706.97	PASS	0	none	0	0	134	1e-6
chr18-010698012-C-CGGATGCATTTGTGAACAATTACTGA	chr18	10698012	C	CGGATGCATTTGTGAACAATTACTGA	16726706.97	PASS	0.96654	eas	0.7343640000000007	100	134	0.96654
chr18-010698016-C-A	chr18	10698016	C	A	547878	PASS	5.134e-5	nfe	6.999999999999998e-5	0	20	6.999999999999998e-5
chr18-010698016-C-T	chr18	10698016	C	T	547878	PASS	0.55109	eas	0.03962500000000001	5	20	0.55109
chr18-010699131-G-T	chr18	10699131	G	T	3498437	PASS	0.23493	afr	0.07007600000000001	10	134	0.23493
chr18-010699144-C-G	chr18	10699144	C	G	23387	PASS	0.0011402	nfe	3.6000000000000035e-4	1	134	0.0011402
chr18-010701739-C-T	chr18	10701739	C	T	1049091	PASS	0.26122	sas	0.186578	34	130	0.26122
chr18-010701800-A-C	chr18	10701800	A	C	1867001	PASS	0.26187	sas	0.189202	35	132	0.26187
chr18-010701812-T-A	chr18	10701812	T	A	2022111	PASS	0.0022196	sas	3.820000000000003e-4	0	132	0.0022196
chr18-010701812-T-G	chr18	10701812	T	G	2022111	PASS	0.24479	sas	0.186831	35	132	0.24479
chr18-010701834-CTT-C	chr18	10701834	CTT	C	227116	ExcessHet	3.883e-5	sas	8.9e-5	0	102	8.9e-5
chr18-010701834-CTT-CT	chr18	10701834	CTT	CT	227116	ExcessHet	0	none	0.03550800000000002	3	102	0.03550800000000002
chr18-010701834-CTT-CTTT	chr18	10701834	CTT	CTTT	227116	ExcessHet	0	none	0.062713	9	102	0.062713
chr18-010701834-CTT-CTTTT	chr18	10701834	CTT	CTTTT	227116	ExcessHet	0	none	0.00132499999999999	0	102	0.00132499999999999
chr18-010701834-CTT-CTTTTT	chr18	10701834	CTT	CTTTTT	227116	ExcessHet	0	none	0	0	102	1e-6
chr18-010701834-CTT-TTT	chr18	10701834	CTT	TTT	227116	ExcessHet	0	none	0	0	102	1e-6
chr18-010701835-T-*	chr18	10701835	T	*	2137063.97	PASS	0	none	0.03075400000000001	3	104	0.03075400000000001
chr18-010701835-T-TATC	chr18	10701835	T	TATC	2137063.97	PASS	0	none	0	0	104	1e-6
chr18-010701835-T-TC	chr18	10701835	T	TC	2137063.97	PASS	4.5494e-4	sas	0.00154499999999999	0	104	0.00154499999999999
chr18-010701835-T-TCTC	chr18	10701835	T	TCTC	2137063.97	PASS	0.3285	sas	0.18133	35	104	0.3285
chr18-010701835-T-TCTCTC	chr18	10701835	T	TCTCTC	2137063.97	PASS	1.7e-6	nfe	2.2000000000000003e-5	0	104	2.2000000000000003e-5
chr18-010701844-TTAAAA-ATAAAA	chr18	10701844	TTAAAA	ATAAAA	2027892	PASS	0	none	9e-6	0	134	9e-6
chr18-010701844-TTAAAA-T	chr18	10701844	TTAAAA	T	2027892	PASS	1.13e-6	nfe	0	0	134	1.13e-6
chr18-010701844-TTAAAA-TA	chr18	10701844	TTAAAA	TA	2027892	PASS	0	none	0.179916	35	134	0.179916
chr18-010701844-TTAAAA-TAA	chr18	10701844	TTAAAA	TAA	2027892	PASS	0	none	9e-6	0	134	9e-6
chr18-010701844-TTAAAA-TAAA	chr18	10701844	TTAAAA	TAAA	2027892	PASS	0	none	0	0	134	1e-6
chr18-010701845-TAAAA-*	chr18	10701845	TAAAA	*	58412	PASS	0	none	0.179906	35	132	0.179906
chr18-010701845-TAAAA-AAAAA	chr18	10701845	TAAAA	AAAAA	58412	PASS	0	none	0.006292	0	132	0.006292
chr18-010701845-TAAAA-T	chr18	10701845	TAAAA	T	58412	PASS	2.03e-6	nfe	9e-6	0	132	9e-6
chr18-010701845-TAAAA-TA	chr18	10701845	TAAAA	TA	58412	PASS	0	none	0.00108399999999999	0	132	0.00108399999999999
chr18-010701845-TAAAA-TAA	chr18	10701845	TAAAA	TAA	58412	PASS	0	none	0	0	132	1e-6
chr18-010701845-TAAAA-TAAA	chr18	10701845	TAAAA	TAAA	58412	PASS	0	none	9.160000000000004e-4	0	132	9.160000000000004e-4
chr18-010701845-TAAAA-TAAAAA	chr18	10701845	TAAAA	TAAAAA	58412	PASS	0	none	5.180000000000002e-4	0	132	5.180000000000002e-4
chr18-010701845-TAAAA-TTAAAAA	chr18	10701845	TAAAA	TTAAAAA	58412	PASS	0	none	9e-6	0	132	9e-6
chr18-010701846-A-*	chr18	10701846	A	*	138823	PASS	0	none	0.181277	35	132	0.181277
chr18-010701846-A-C	chr18	10701846	A	C	138823	PASS	0	none	0	0	132	1e-6
chr18-010701846-A-T	chr18	10701846	A	T	138823	PASS	0.12786	afr	0.01127699999999999	0	132	0.12786
chr18-010701847-A-*	chr18	10701847	A	*	95	PASS	0	none	0.17939300000000002	35	134	0.17939300000000002
chr18-010701847-A-T	chr18	10701847	A	T	95	PASS	0	none	2.2000000000000003e-5	0	134	2.2000000000000003e-5
chr18-010701864-G-A	chr18	10701864	G	A	3124852	PASS	0	none	0	0	134	1e-6
chr18-010701864-G-C	chr18	10701864	G	C	3124852	PASS	0.3098	sas	0.205548	35	134	0.3098
chr18-010701864-G-T	chr18	10701864	G	T	3124852	PASS	0	none	0	0	134	1e-6
chr18-010701900-C-T	chr18	10701900	C	T	3104836	PASS	0.28523	sas	0.21566	35	134	0.28523
chr18-010702305-T-C	chr18	10702305	T	C	3300860	PASS	0.27909	sas	0.214473	35	134	0.27909
chr18-010704210-G-GA	chr18	10704210	G	GA	3269768	PASS	0	none	0	0	134	1e-6
chr18-010704210-G-GT	chr18	10704210	G	GT	3269768	PASS	0.27298	sas	0.207247	35	134	0.27298
chr18-010704210-G-T	chr18	10704210	G	T	3269768	PASS	0	none	0	0	134	1e-6
chr18-010704224-T-A	chr18	10704224	T	A	2962422	PASS	0.27407	sas	0.202744	35	134	0.27407
chr18-010704621-C-G	chr18	10704621	C	G	7625450	PASS	0.2755	sas	0.21024	36	134	0.2755
chr18-010705737-C-A	chr18	10705737	C	A	1100744	PASS	0.012455	afr	9.160000000000004e-4	0	134	0.012455
chr18-010705737-C-G	chr18	10705737	C	G	1100744	PASS	0.0070423	afr	1.27e-4	0	134	0.0070423
chr18-010705737-C-T	chr18	10705737	C	T	1100744	PASS	0.040721	mid	0.031736	1	134	0.040721
chr18-010705746-G-A	chr18	10705746	G	A	8069801	PASS	0.433	eas	0.2540489999999995	41	134	0.433
chr18-010705835-C-T	chr18	10705835	C	T	716	PASS	2.136e-5	nfe	0	1	134	2.136e-5
chr18-010714681-T-A	chr18	10714681	T	A	3326193	PASS	0.26666	sas	0.198447	36	132	0.26666
chr18-010714681-T-C	chr18	10714681	T	C	3326193	PASS	0	none	0	0	132	1e-6
chr18-010714737-T-G	chr18	10714737	T	G	690643	PASS	0.11887	amr	0.03553900000000001	2	134	0.11887
chr18-010715853-A-G	chr18	10715853	A	G	1294688	PASS	0.32338	amr	0.094289	9	134	0.32338
chr18-010718385-T-C	chr18	10718385	T	C	178167	PASS	0.15148	afr	0.01270099999999999	1	134	0.15148
chr18-010718402-A-C	chr18	10718402	A	C	179551	PASS	0.14656	afr	0.01272699999999999	1	132	0.14656
chr18-010724614-CAGAA-C	chr18	10724614	CAGAA	C	8401.97	PASS	2.2624e-4	mid	1.6699999999999994e-4	1	134	2.2624e-4
chr18-010724619-T-TCGG	chr18	10724619	T	TCGG	8415.97	PASS	2.2631e-4	mid	1.6699999999999994e-4	1	134	2.2631e-4
chr18-010724644-G-A	chr18	10724644	G	A	18480	PASS	0.0028603	afr	8.930000000000006e-4	1	134	0.0028603
chr18-010724719-T-C	chr18	10724719	T	C	1654752	PASS	0.31079	amr	0.071603	9	134	0.31079
chr18-010724832-G-A	chr18	10724832	G	A	10747873	PASS	0.29135	sas	0.206573	36	134	0.29135
chr18-010724837-G-A	chr18	10724837	G	A	15048621	PASS	8.1261e-4	sas	2.2000000000000003e-5	0	134	8.1261e-4
chr18-010724837-G-C	chr18	10724837	G	C	15048621	PASS	0.53092	amr	0.30150999999999994	46	134	0.53092
chr18-010724913-A-G	chr18	10724913	A	G	609183	PASS	0.17188	afr	0.01367199999999999	1	134	0.17188
chr18-010725055-C-A	chr18	10725055	C	A	2840	PASS	1.446e-5	nfe	9e-6	1	134	1.446e-5
chr18-010725146-C-G	chr18	10725146	C	G	2895119	PASS	0.31935	amr	0.076506	8	134	0.31935
chr18-010725154-C-T	chr18	10725154	C	T	191377	PASS	0.066183	afr	0.004621	1	134	0.066183
chr18-010725446-T-A	chr18	10725446	T	A	400231	PASS	0.18042	afr	0.01393499999999999	1	134	0.18042
chr18-010726264-G-C	chr18	10726264	G	C	36272	PASS	0.0026926	nfe	0.00139899999999999	2	134	0.0026926
chr18-010726271-G-A	chr18	10726271	G	A	255826	PASS	0.016339	nfe	0.00914599999999998	2	134	0.016339
chr18-010726360-C-T	chr18	10726360	C	T	206303	PASS	0.096737	eas	0.005777	1	134	0.096737
chr18-010726449-G-A	chr18	10726449	G	A	1409	PASS	4.935e-4	amr	0	1	134	4.935e-4
chr18-010726608-GGGACGCCGACGTGCGCT-*	chr18	10726608	GGGACGCCGACGTGCGCT	*	12857898.97	PASS	0	none	0	0	134	1e-6
chr18-010726608-GGGACGCCGACGTGCGCT-G	chr18	10726608	GGGACGCCGACGTGCGCT	G	12857898.97	PASS	0.64665	eas	0.31390599999999974	42	134	0.64665
chr18-010726613-G-*	chr18	10726613	G	*	849	PASS	0	none	0.31393299999999974	42	134	0.31393299999999974
chr18-010726613-G-T	chr18	10726613	G	T	849	PASS	0	none	0	0	134	1e-6
chr18-010726614-CCGACGTGCGCTGG-*	chr18	10726614	CCGACGTGCGCTGG	*	3986.97	VQSRTrancheINDEL95.00to96.00	0	none	0.31393299999999974	42	134	0.31393299999999974
chr18-010726614-CCGACGTGCGCTGG-C	chr18	10726614	CCGACGTGCGCTGG	C	3986.97	VQSRTrancheINDEL95.00to96.00	4.728e-4	eas	9e-6	0	134	4.728e-4
chr18-010726621-G-*	chr18	10726621	G	*	517	PASS	0	none	0.31395999999999974	42	134	0.31395999999999974
chr18-010726621-G-A	chr18	10726621	G	A	517	PASS	0	none	0	0	134	1e-6
chr18-010726622-C-*	chr18	10726622	C	*	6811	PASS	0	none	0.31395999999999974	42	134	0.31395999999999974
chr18-010726622-C-G	chr18	10726622	C	G	6811	PASS	0	none	5.2999999999999994e-5	0	134	5.2999999999999994e-5
chr18-010727220-G-A	chr18	10727220	G	A	22878	PASS	0.010659	nfe	0.004722	1	126	0.010659
chr18-010727455-T-C	chr18	10727455	T	C	486061	PASS	0.65226	nfe	0.27509799999999945	0	0	0.65226
chr18-010731392-C-*	chr18	10731392	C	*	845349	PASS	0	none	0	0	134	1e-6
chr18-010731392-C-G	chr18	10731392	C	G	845349	PASS	0.081754	afr	0.05707000000000002	13	134	0.081754
chr18-010731392-C-T	chr18	10731392	C	T	845349	PASS	6.346e-5	afr	2.2000000000000003e-5	0	134	6.346e-5
chr18-010731401-A-C	chr18	10731401	A	C	517	VQSRTrancheSNP99.80to99.90	1.6617e-4	nfe	5.870000000000004e-4	0	130	5.870000000000004e-4
chr18-010731430-C-T	chr18	10731430	C	T	4147183	PASS	0.2724	nfe	0.23999100000000004	27	134	0.2724
chr18-010731666-A-*	chr18	10731666	A	*	882	PASS	0	none	2.5100000000000014e-4	0	124	2.5100000000000014e-4
chr18-010731666-A-AC	chr18	10731666	A	AC	882	PASS	0	none	0	0	124	1e-6
chr18-010731666-A-AT	chr18	10731666	A	AT	882	PASS	2.2959e-4	sas	5.870000000000005e-4	1	124	5.870000000000005e-4
chr18-010731666-A-ATT	chr18	10731666	A	ATT	882	PASS	6.71e-6	nfe	0	0	124	6.71e-6
chr18-010731666-A-C	chr18	10731666	A	C	882	PASS	1.286e-5	nfe	0	0	124	1.286e-5
chr18-010731667-ATTTTTTTT-A	chr18	10731667	ATTTTTTTT	A	3086434	PASS	0	none	0	0	118	1e-6
chr18-010731667-ATTTTTTTT-ATTTTTT	chr18	10731667	ATTTTTTTT	ATTTTTT	3086434	PASS	0	none	0.002438	0	118	0.002438
chr18-010731667-ATTTTTTTT-ATTTTTTT	chr18	10731667	ATTTTTTTT	ATTTTTTT	3086434	PASS	0	none	0.248544	33	118	0.248544
chr18-010731667-ATTTTTTTT-ATTTTTTTTT	chr18	10731667	ATTTTTTTT	ATTTTTTTTT	3086434	PASS	0	none	0.35084599999999966	48	118	0.35084599999999966
chr18-010731667-ATTTTTTTT-ATTTTTTTTTT	chr18	10731667	ATTTTTTTT	ATTTTTTTTTT	3086434	PASS	0	none	0.03286400000000001	4	118	0.03286400000000001
chr18-010731667-ATTTTTTTT-ATTTTTTTTTTT	chr18	10731667	ATTTTTTTT	ATTTTTTTTTTT	3086434	PASS	0	none	9.640000000000004e-4	0	118	9.640000000000004e-4
chr18-010731667-ATTTTTTTT-TTTTTTTTT	chr18	10731667	ATTTTTTTT	TTTTTTTTT	3086434	PASS	0	none	8.450000000000003e-4	1	118	8.450000000000003e-4
chr18-010736478-G-GT	chr18	10736478	G	GT	3492973.97	PASS	0.273	nfe	0.240557	29	134	0.273
chr18-010736517-T-G	chr18	10736517	T	G	8559076	PASS	0.52414	nfe	0.5046330000000006	63	134	0.52414
chr18-010736852-A-AGATGAAGAGAACTCATCTTCGGCTAATGCTACGTGGTGTTGGCATAGAGGAAAACACACG	chr18	10736852	A	AGATGAAGAGAACTCATCTTCGGCTAATGCTACGTGGTGTTGGCATAGAGGAAAACACACG	3479757	PASS	0.0014943	afr	7.099999999999998e-5	0	132	0.0014943
chr18-010736852-A-G	chr18	10736852	A	G	3479757	PASS	0.36347	afr	0.2670439999999996	30	132	0.36347
chr18-010740674-T-C	chr18	10740674	T	C	3159	PASS	2.0391e-4	nfe	2.2899999999999996e-4	1	58	2.2899999999999996e-4
chr18-010740772-C-T	chr18	10740772	C	T	7656462	PASS	0.76891	afr	0.5669940000000002	69	130	0.76891
chr18-010740809-C-A	chr18	10740809	C	A	3466986	PASS	0.27308	nfe	0.23728	27	132	0.27308
chr18-010741001-T-G	chr18	10741001	T	G	715	PASS	5.5227e-4	nfe	4.270000000000005e-4	1	134	5.5227e-4
chr18-010741003-A-T	chr18	10741003	A	T	180	PASS	0.0017228	nfe	8.9e-5	1	134	0.0017228
chr18-010741013-G-A	chr18	10741013	G	A	28576733	PASS	0.95391	afr	0.8076280000000001	104	134	0.95391
chr18-010741244-T-A	chr18	10741244	T	A	3475642	PASS	1.669e-5	nfe	9e-6	0	134	1.669e-5
chr18-010741244-T-G	chr18	10741244	T	G	3475642	PASS	0.48096	eas	0.28498399999999985	42	134	0.48096
chr18-010742384-GTA-ATA	chr18	10742384	GTA	ATA	8656	PASS	0	none	9e-6	0	134	9e-6
chr18-010742384-GTA-G	chr18	10742384	GTA	G	8656	PASS	0.0011693	nfe	3.6000000000000035e-4	1	134	0.0011693
chr18-010744110-G-A	chr18	10744110	G	A	10146432	PASS	0.89267	afr	0.5798300000000004	71	134	0.89267
chr18-010744275-T-C	chr18	10744275	T	C	416320	PASS	0.059938	sas	0.02624000000000002	3	134	0.059938
chr18-010744298-A-G	chr18	10744298	A	G	777971	PASS	0.082078	mid	0.053809	13	134	0.082078
chr18-010748431-T-C	chr18	10748431	T	C	10160	PASS	0.0025801	afr	3.160000000000005e-4	1	134	0.0025801
chr18-010748511-C-A	chr18	10748511	C	A	710	PASS	0	none	0	1	134	1e-6
chr18-010748605-A-C	chr18	10748605	A	C	14117933	PASS	3.5023e-4	mid	0	0	134	3.5023e-4
chr18-010748605-A-T	chr18	10748605	A	T	14117933	PASS	0.89676	afr	0.5782330000000003	71	134	0.89676
chr18-010750152-G-C	chr18	10750152	G	C	721321	PASS	0.040634	mid	0.031789	1	134	0.040634
chr18-010752543-A-G	chr18	10752543	A	G	572	PASS	0	none	0	1	134	1e-6
chr18-010752603-C-T	chr18	10752603	C	T	790	PASS	1.0267e-4	nfe	0	1	134	1.0267e-4
chr18-010752668-C-T	chr18	10752668	C	T	9888523	PASS	0.43144	eas	0.28736	42	134	0.43144
chr18-010752931-G-A	chr18	10752931	G	A	2237	PASS	4.452e-5	amr	3.6999999999999985e-5	1	134	4.452e-5
chr18-010757870-A-G	chr18	10757870	A	G	12630340	PASS	0.89077	eas	0.7900750000000002	104	134	0.89077
chr18-010757890-G-A	chr18	10757890	G	A	3641458	PASS	0.30119	amr	0.22831	32	134	0.30119
chr18-010758025-G-A	chr18	10758025	G	A	28181832	PASS	0.89184	eas	0.7994470000000006	104	134	0.89184
chr18-010759842-C-A	chr18	10759842	C	A	8139263	PASS	0.26549	amr	0.18142500000000003	30	134	0.26549
chr18-010759921-T-*	chr18	10759921	T	*	178910	PASS	0	none	0	0	134	1e-6
chr18-010759921-T-A	chr18	10759921	T	A	178910	PASS	2.8452e-4	amr	2.2000000000000003e-5	0	134	2.8452e-4
chr18-010759921-T-G	chr18	10759921	T	G	178910	PASS	0.035621	afr	0.004851	1	134	0.035621
chr18-010759931-CAA-*	chr18	10759931	CAA	*	162868	ExcessHet	0	none	0	0	132	1e-6
chr18-010759931-CAA-AAA	chr18	10759931	CAA	AAA	162868	ExcessHet	0	none	0.002791	0	132	0.002791
chr18-010759931-CAA-C	chr18	10759931	CAA	C	162868	ExcessHet	2.94e-6	nfe	8.9e-5	0	132	8.9e-5
chr18-010759931-CAA-CA	chr18	10759931	CAA	CA	162868	ExcessHet	0	none	0.026	6	132	0.026
chr18-010759931-CAA-CAAA	chr18	10759931	CAA	CAAA	162868	ExcessHet	0	none	0.00958899999999999	1	132	0.00958899999999999
chr18-010759931-CAA-CAAAA	chr18	10759931	CAA	CAAAA	162868	ExcessHet	0	none	9e-6	0	132	9e-6
chr18-010759937-A-G	chr18	10759937	A	G	29738536	PASS	0.89264	eas	0.7990410000000006	104	134	0.89264
chr18-010759937-A-T	chr18	10759937	A	T	29738536	PASS	2.45e-5	sas	0	0	134	2.45e-5
chr18-010759963-G-A	chr18	10759963	G	A	30137334	PASS	0.89582	eas	0.7992040000000006	104	134	0.89582
chr18-010762420-G-A	chr18	10762420	G	A	4043942	PASS	0.40506	eas	0.2842009999999998	42	134	0.40506
chr18-010762427-G-A	chr18	10762427	G	A	18823	PASS	0.0036292	afr	9.400000000000004e-4	1	134	0.0036292
chr18-010762648-TA-AA	chr18	10762648	TA	AA	376320	PASS	0	none	5.2999999999999994e-5	0	132	5.2999999999999994e-5
chr18-010762648-TA-T	chr18	10762648	TA	T	376320	PASS	0.12377	afr	0.02028300000000001	1	132	0.12377
chr18-010762648-TA-TAA	chr18	10762648	TA	TAA	376320	PASS	0	none	7.500000000000004e-4	0	132	7.500000000000004e-4
chr18-010762701-C-T	chr18	10762701	C	T	385898	PASS	0.12095	afr	0.017461	1	134	0.12095
chr18-010762812-G-A	chr18	10762812	G	A	384539	PASS	0.11796	afr	0.01690700000000002	1	134	0.11796
chr18-010762964-G-A	chr18	10762964	G	A	28717286	PASS	0.87162	eas	0.783169	103	134	0.87162
chr18-010763009-T-A	chr18	10763009	T	A	32973077	PASS	5.975e-5	nfe	0	0	134	5.975e-5
chr18-010763009-T-C	chr18	10763009	T	C	32973077	PASS	0.92615	afr	0.804567	104	134	0.92615
chr18-010763134-C-T	chr18	10763134	C	T	5092868	PASS	0.30339	amr	0.231816	33	134	0.30339
chr18-010763220-T-C	chr18	10763220	T	C	18657918	PASS	0.99772	nfe	0.985282	134	134	0.99772
chr18-010763220-T-G	chr18	10763220	T	G	18657918	PASS	6.113e-5	nfe	2.2000000000000003e-5	0	134	6.113e-5
chr18-010769735-G-A	chr18	10769735	G	A	1393529	PASS	0.83529	nfe	0.5335890000000006	1	4	0.83529
chr18-010769805-T-C	chr18	10769805	T	C	109230	PASS	0.058179	nfe	0.03099900000000001	3	48	0.058179
chr18-010769839-T-A	chr18	10769839	T	A	2706700	PASS	0	none	0	0	98	1e-6
chr18-010769839-T-C	chr18	10769839	T	C	2706700	PASS	0.92196	eas	0.6886840000000001	86	98	0.92196
chr18-010770115-T-C	chr18	10770115	T	C	219271	PASS	0.015508	nfe	0.01170599999999998	3	134	0.015508
chr18-010773602-C-T	chr18	10773602	C	T	80713	PASS	0.0015133	nfe	9.87999999999999e-4	1	134	0.0015133
chr18-010773990-T-A	chr18	10773990	T	A	74121	PASS	0.004051	nfe	0.002716	3	134	0.004051
chr18-010780441-C-CA	chr18	10780441	C	CA	202126.97	PASS	0.013921	nfe	0.01078999999999998	1	134	0.013921
chr18-010780447-C-T	chr18	10780447	C	T	9094	PASS	8.2083e-4	nfe	4.270000000000005e-4	1	134	8.2083e-4
chr18-010784735-GA-G	chr18	10784735	GA	G	13466264.97	PASS	0.92537	eas	0.8391590000000005	117	134	0.92537
chr18-010785072-A-C	chr18	10785072	A	C	9102290	PASS	0.92511	eas	0.8271580000000001	117	134	0.92511
chr18-010785103-T-C	chr18	10785103	T	C	3515809	PASS	0.713	eas	0.3893759999999999	57	134	0.713
chr18-010787049-G-*	chr18	10787049	G	*	23760539	PASS	0	none	5.2999999999999994e-5	0	134	5.2999999999999994e-5
chr18-010787049-G-A	chr18	10787049	G	A	23760539	PASS	0.925	eas	0.8435750000000007	117	134	0.925
chr18-010787128-A-G	chr18	10787128	A	G	810322	PASS	0.070389	nfe	0.04996300000000001	9	134	0.070389
chr18-010787201-GAAA-*	chr18	10787201	GAAA	*	7063318	ExcessHet	0	none	2.2000000000000003e-5	0	116	2.2000000000000003e-5
chr18-010787201-GAAA-AAAA	chr18	10787201	GAAA	AAAA	7063318	ExcessHet	0	none	0.00115599999999999	0	116	0.00115599999999999
chr18-010787201-GAAA-G	chr18	10787201	GAAA	G	7063318	ExcessHet	1.7699e-4	amr	4.720000000000004e-4	0	116	4.720000000000004e-4
chr18-010787201-GAAA-GA	chr18	10787201	GAAA	GA	7063318	ExcessHet	0	none	0.35071899999999967	51	116	0.35071899999999967
chr18-010787201-GAAA-GAA	chr18	10787201	GAAA	GAA	7063318	ExcessHet	0	none	0.082444	8	116	0.082444
chr18-010787201-GAAA-GAAAA	chr18	10787201	GAAA	GAAAA	7063318	ExcessHet	0	none	0.03560100000000001	2	116	0.03560100000000001
chr18-010787201-GAAA-GAAAAA	chr18	10787201	GAAA	GAAAAA	7063318	ExcessHet	0	none	3.3800000000000046e-4	0	116	3.3800000000000046e-4
chr18-010787201-GAAA-GAAAAAA	chr18	10787201	GAAA	GAAAAAA	7063318	ExcessHet	0	none	9e-6	0	116	9e-6
chr18-010787201-GAAA-TAAA	chr18	10787201	GAAA	TAAA	7063318	ExcessHet	0	none	0	0	116	1e-6
chr18-010789016-G-A	chr18	10789016	G	A	16162026	PASS	0.92979	eas	0.8384000000000005	117	134	0.92979
chr18-010791161-G-A	chr18	10791161	G	A	51587	PASS	0.0098148	sas	0.004135	3	134	0.0098148
chr18-010791440-T-C	chr18	10791440	T	C	355	PASS	0	none	0	1	124	1e-6
chr18-010791750-G-A	chr18	10791750	G	A	664561	PASS	0.62898	nfe	0.336936	0	0	0.62898
chr18-010794755-G-A	chr18	10794755	G	A	642908	PASS	0.052063	amr	0.03250700000000001	4	134	0.052063
chr18-010795020-G-T	chr18	10795020	G	T	538	PASS	8.7e-7	nfe	0	1	134	1e-6
chr18-010795043-A-G	chr18	10795043	A	G	6876386	PASS	0.37627	nfe	0.3288439999999996	48	134	0.37627
chr18-010795053-C-*	chr18	10795053	C	*	3721805	PASS	0	none	9e-6	0	134	9e-6
chr18-010795053-C-A	chr18	10795053	C	A	3721805	PASS	0.38629	eas	0.148568	16	134	0.38629
chr18-010795053-C-G	chr18	10795053	C	G	3721805	PASS	2.876e-5	nfe	0	0	134	2.876e-5
chr18-010795059-CG-AG	chr18	10795059	CG	AG	3562063	PASS	0	none	3.6000000000000035e-4	0	134	3.6000000000000035e-4
chr18-010795059-CG-C	chr18	10795059	CG	C	3562063	PASS	0	none	0	0	134	1e-6
chr18-010795059-CG-GG	chr18	10795059	CG	GG	3562063	PASS	0	none	0.14695300000000003	16	134	0.14695300000000003
chr18-010795059-CG-TG	chr18	10795059	CG	TG	3562063	PASS	0	none	1.27e-4	0	134	1.27e-4
chr18-010795080-A-G	chr18	10795080	A	G	751368	PASS	0.068951	nfe	0.05012300000000002	9	134	0.068951
chr18-010795130-T-C	chr18	10795130	T	C	1811539	PASS	0.38491	eas	0.14531100000000002	16	134	0.38491
chr18-010797305-G-A	chr18	10797305	G	A	4046897	VQSRTrancheSNP99.80to99.90	0.19168	mid	0.2931769999999995	46	132	0.2931769999999995
chr18-010797310-G-A	chr18	10797310	G	A	3969125	VQSRTrancheSNP99.80to99.90	0.20628	mid	0.29260899999999956	46	132	0.29260899999999956
chr18-010797340-T-*	chr18	10797340	T	*	6614795.97	VQSRTrancheINDEL99.50to99.90	0	none	0	0	134	1e-6
chr18-010797340-T-TATC	chr18	10797340	T	TATC	6614795.97	VQSRTrancheINDEL99.50to99.90	0.30676	mid	0.31428499999999976	48	134	0.31428499999999976
chr18-010797340-T-TATCATATTATACATATC	chr18	10797340	T	TATCATATTATACATATC	6614795.97	VQSRTrancheINDEL99.50to99.90	0	none	0	0	134	1e-6
chr18-010797364-T-G	chr18	10797364	T	G	6365151	PASS	0.39465	eas	0.244874	40	134	0.39465
chr18-010797569-A-G	chr18	10797569	A	G	8145485	PASS	0.37581	nfe	0.3289249999999996	48	134	0.37581
chr18-010797644-G-T	chr18	10797644	G	T	5273382	PASS	0.37495	nfe	0.31722899999999987	48	134	0.37495
chr18-010800230-T-C	chr18	10800230	T	C	163766	PASS	0.014924	nfe	0.00914599999999998	3	134	0.014924
chr18-010800458-C-A	chr18	10800458	C	A	1205	PASS	4.69e-6	nfe	0	1	134	4.69e-6
chr18-010801447-G-C	chr18	10801447	G	C	1140416	PASS	0.068995	nfe	0.05015000000000002	9	134	0.068995
chr18-010807068-A-G	chr18	10807068	A	G	125617	PASS	0.014661	nfe	0.007638	1	134	0.014661
chr18-010807135-G-A	chr18	10807135	G	A	2433	PASS	9.27e-6	eas	2.2000000000000003e-5	1	134	2.2000000000000003e-5
chr18-010807169-C-T	chr18	10807169	C	T	1146807	PASS	0.071105	nfe	0.05009600000000002	9	134	0.071105
chr18-010807244-C-T	chr18	10807244	C	T	9665	PASS	5.6436e-4	nfe	2.2999999999999995e-4	1	134	5.6436e-4
chr18-010807393-T-C	chr18	10807393	T	C	287749	PASS	0.043547	mid	0.02314	2	132	0.043547
chr18-010856850-G-A	chr18	10856850	G	A	98704	PASS	0.058594	afr	0.005286	1	122	0.058594
chr18-010856850-G-T	chr18	10856850	G	T	98704	PASS	0	none	5.2999999999999994e-5	0	122	5.2999999999999994e-5
chr18-010871156-C-A	chr18	10871156	C	A	337	PASS	0	none	0	0	132	1e-6
chr18-010871156-C-G	chr18	10871156	C	G	337	PASS	3.48e-6	nfe	0	1	132	3.48e-6
chr18-010871528-C-T	chr18	10871528	C	T	1339	PASS	0.0029283	eas	2.2000000000000003e-5	1	134	0.0029283
chr18-010871529-G-A	chr18	10871529	G	A	55080	PASS	0.010844	nfe	0.005854	2	134	0.010844
chr18-010871529-G-T	chr18	10871529	G	T	55080	PASS	6.053e-5	eas	0	0	134	6.053e-5
chr18-010911053-C-T	chr18	10911053	C	T	38656	VQSRTrancheSNP99.70to99.80	0.0058028	sas	0.02236000000000001	0	68	0.02236000000000001
chr18-010911127-G-A	chr18	10911127	G	A	600	VQSRTrancheSNP99.90to99.95	1.125e-5	nfe	3.8200000000000034e-4	0	82	3.8200000000000034e-4
chr18-010911306-G-T	chr18	10911306	G	T	80639	VQSRTrancheSNP99.90to99.95	0.016075	nfe	0.005975	2	84	0.016075
chr18-010979482-C-CGT	chr18	10979482	C	CGT	629907	PASS	0	none	3.6999999999999985e-5	0	134	3.6999999999999985e-5
chr18-010979482-C-T	chr18	10979482	C	T	629907	PASS	0.14845	afr	0.065819	10	134	0.14845
chr18-010979657-T-G	chr18	10979657	T	G	181152	PASS	0.01946	nfe	0.01173199999999999	1	134	0.01946
chr18-011065994-A-*	chr18	11065994	A	*	6658895	PASS	0	none	0	0	134	1e-6
chr18-011065994-A-G	chr18	11065994	A	G	6658895	PASS	0.95453	eas	0.6529430000000002	91	134	0.95453
chr18-011066011-T-C	chr18	11066011	T	C	8252868	PASS	0.95515	eas	0.681859	93	134	0.95515
chr18-011066140-T-G	chr18	11066140	T	G	26821	PASS	0.013479	eas	0.01555299999999999	4	44	0.01555299999999999
chr18-011066147-GGTTC-G	chr18	11066147	GGTTC	G	3189	VQSRTrancheINDEL99.90to99.95	0	none	0	0	112	1e-6
chr18-011066147-GGTTC-TGTTC	chr18	11066147	GGTTC	TGTTC	3189	VQSRTrancheINDEL99.90to99.95	0	none	0.002313	0	112	0.002313
chr18-011066151-C-*	chr18	11066151	C	*	4979	PASS	0	none	0	0	74	1e-6
chr18-011066151-C-A	chr18	11066151	C	A	4979	PASS	2.677e-5	afr	1.6699999999999994e-4	1	74	1.6699999999999994e-4
chr18-011066151-C-G	chr18	11066151	C	G	4979	PASS	4.5949e-4	eas	0.002787	0	74	0.002787
chr18-011066151-C-T	chr18	11066151	C	T	4979	PASS	0	none	9e-6	0	74	9e-6
chr18-011552490-G-A	chr18	11552490	G	A	868645	PASS	0.40322	afr	0.08699100000000003	8	134	0.40322
chr18-011552490-G-T	chr18	11552490	G	T	868645	PASS	0	none	0	0	134	1e-6
chr18-011552523-T-C	chr18	11552523	T	C	10797735	PASS	0.99672	nfe	0.9815970000000008	134	134	0.99672
chr18-011552523-T-G	chr18	11552523	T	G	10797735	PASS	0	none	9e-6	0	134	9e-6
chr18-011552749-G-A	chr18	11552749	G	A	29722	PASS	0.010255	sas	0.003321	1	132	0.010255
chr18-011552847-A-C	chr18	11552847	A	C	342106	PASS	0.47585	afr	0.07347200000000001	6	104	0.47585
chr18-011552918-ACAGAAGCGGCACC-A	chr18	11552918	ACAGAAGCGGCACC	A	506920	PASS	0.33783	eas	0.07920600000000001	7	56	0.33783
chr18-011552918-ACAGAAGCGGCACC-GCAGAAGCGGCACC	chr18	11552918	ACAGAAGCGGCACC	GCAGAAGCGGCACC	506920	PASS	0	none	0	0	56	1e-6
chr18-011609488-T-G	chr18	11609488	T	G	4191069	VQSRTrancheSNP99.90to99.95	0.34686	afr	0.183041	28	134	0.34686
chr18-011609491-T-G	chr18	11609491	T	G	17391	PASS	3.6243e-4	mid	2.5100000000000014e-4	1	134	3.6243e-4
chr18-011609531-G-A	chr18	11609531	G	A	5451634	VQSRTrancheSNP99.95to100.00	0.3513	afr	0.186194	28	134	0.3513
chr18-011609646-G-A	chr18	11609646	G	A	6374017	PASS	0.33509	eas	0.101753	14	134	0.33509
chr18-011609683-C-T	chr18	11609683	C	T	7300299	PASS	0.33542	eas	0.10239800000000002	14	134	0.33542
chr18-011609728-C-A	chr18	11609728	C	A	14776391	VQSRTrancheSNP99.90to99.95	0.35784	afr	0.196706	28	134	0.35784
chr18-011609737-G-A	chr18	11609737	G	A	2559	VQSRTrancheSNP99.95to100.00	1.295e-5	nfe	0	1	134	1.295e-5
chr18-011609755-G-A	chr18	11609755	G	A	9409815	PASS	0.33569	eas	0.10846900000000002	14	134	0.33569
chr18-011609755-G-C	chr18	11609755	G	C	9409815	PASS	0	none	9e-6	0	134	9e-6
chr18-011609802-G-A	chr18	11609802	G	A	25169	VQSRTrancheSNP99.80to99.90	1.83e-5	nfe	9e-6	1	134	1.83e-5
chr18-011609802-G-C	chr18	11609802	G	C	25169	VQSRTrancheSNP99.80to99.90	5.623e-5	nfe	0	0	134	5.623e-5
chr18-011609802-G-T	chr18	11609802	G	T	25169	VQSRTrancheSNP99.80to99.90	2.711e-5	nfe	8.9e-5	0	134	8.9e-5
chr18-011609812-G-C	chr18	11609812	G	C	11611975	VQSRTrancheSNP99.95to100.00	0.21767	afr	0.182961	27	134	0.21767
chr18-011609829-C-A	chr18	11609829	C	A	104491	PASS	0.01087	afr	8.69e-4	1	134	0.01087
chr18-011609864-G-A	chr18	11609864	G	A	10471391	PASS	0.33805	eas	0.10084000000000004	13	134	0.33805
chr18-011609904-C-G	chr18	11609904	C	G	140821379	PASS	0.90148	amr	0.8427080000000007	109	134	0.90148
chr18-011609905-A-AGG	chr18	11609905	A	AGG	143188341	VQSRTrancheINDEL99.90to99.95	2.7756e-4	amr	1.47e-4	0	134	2.7756e-4
chr18-011609905-A-G	chr18	11609905	A	G	143188341	VQSRTrancheINDEL99.90to99.95	0.91417	afr	0.8534360000000003	110	134	0.91417
chr18-011609928-C-A	chr18	11609928	C	A	122159	PASS	3e-7	nfe	9e-6	0	134	9e-6
chr18-011609928-C-T	chr18	11609928	C	T	122159	PASS	0.0091831	afr	8.210000000000002e-4	1	134	0.0091831
chr18-011609950-T-C	chr18	11609950	T	C	1313068	VQSRTrancheSNP99.95to100.00	0.10546	afr	0.01285899999999999	1	134	0.10546
chr18-011609964-G-A	chr18	11609964	G	A	1088168	PASS	0.033884	mid	0.00789799999999998	1	134	0.033884
chr18-011609964-G-T	chr18	11609964	G	T	1088168	PASS	8.52e-6	nfe	9e-6	0	134	9e-6
chr18-011609979-C-T	chr18	11609979	C	T	29203585	VQSRTrancheSNP99.95to100.00	0.35598	afr	0.196733	28	134	0.35598
chr18-011609982-T-C	chr18	11609982	T	C	29901958	VQSRTrancheSNP99.95to100.00	0.35565	afr	0.196733	28	134	0.35565
chr18-011609995-C-T	chr18	11609995	C	T	29356567	VQSRTrancheSNP99.95to100.00	0.3536	afr	0.196706	28	134	0.3536
chr18-011610002-A-G	chr18	11610002	A	G	29707078	VQSRTrancheSNP99.95to100.00	0.35215	afr	0.196706	28	134	0.35215
chr18-011610025-A-G	chr18	11610025	A	G	29612328	VQSRTrancheSNP99.95to100.00	0.35203	afr	0.19640900000000003	28	134	0.35203
chr18-011610043-G-A	chr18	11610043	G	A	28825935	VQSRTrancheSNP99.95to100.00	0.35731	afr	0.196706	28	134	0.35731
chr18-011610043-G-C	chr18	11610043	G	C	28825935	VQSRTrancheSNP99.95to100.00	5.852e-5	afr	9e-6	0	134	5.852e-5
chr18-011610053-T-C	chr18	11610053	T	C	14860834	PASS	0.335	eas	0.101753	14	134	0.335
chr18-011610059-G-C	chr18	11610059	G	C	103235	VQSRTrancheSNP99.95to100.00	0.0088702	afr	6.340000000000003e-4	1	134	0.0088702
chr18-011610074-G-A	chr18	11610074	G	A	14977851	PASS	0.3349	eas	0.101753	13	134	0.3349
chr18-011610122-G-A	chr18	11610122	G	A	17975439	VQSRTrancheSNP99.95to100.00	0.35759	afr	0.19676	28	134	0.35759
chr18-011610150-G-A	chr18	11610150	G	A	17212926	VQSRTrancheSNP99.95to100.00	0.35321	afr	0.19538500000000003	28	134	0.35321
chr18-011610163-G-A	chr18	11610163	G	A	19150726	VQSRTrancheSNP99.90to99.95	0.40767	afr	0.202178	29	134	0.40767
chr18-011610164-G-C	chr18	11610164	G	C	99377102	VQSRTrancheSNP99.70to99.80	0.79787	amr	0.6397050000000006	81	134	0.79787
chr18-011610164-G-T	chr18	11610164	G	T	99377102	VQSRTrancheSNP99.70to99.80	0.31661	afr	0.192285	28	134	0.31661
chr18-011610202-C-T	chr18	11610202	C	T	134126	VQSRTrancheSNP99.95to100.00	0.0031682	sas	9.640000000000004e-4	1	134	0.0031682
chr18-011610219-C-G	chr18	11610219	C	G	6835047	ExcessHet	0.22062	afr	0.182772	28	134	0.22062
chr18-011610232-C-G	chr18	11610232	C	G	520351	PASS	0.045408	afr	0.01235999999999998	1	134	0.045408
chr18-011610322-T-A	chr18	11610322	T	A	9357307	ExcessHet	0.26482	eas	0.245657	36	134	0.26482
chr18-011610322-T-C	chr18	11610322	T	C	9357307	ExcessHet	3e-7	nfe	0	0	134	1e-6
chr18-011610333-G-T	chr18	11610333	G	T	50805885	ExcessHet	0.43429	mid	0.3819429999999997	49	134	0.43429
chr18-011610350-G-A	chr18	11610350	G	A	14532890	ExcessHet	0.49071	eas	0.41987099999999966	55	134	0.49071
chr18-011610363-G-C	chr18	11610363	G	C	1357693	ExcessHet	0.17572	eas	0.05990500000000001	10	134	0.17572
chr18-011610363-G-T	chr18	11610363	G	T	1357693	ExcessHet	1.8e-5	amr	0	0	134	1.8e-5
chr18-011610367-G-A	chr18	11610367	G	A	8124509	ExcessHet	0.1609	afr	0.171806	26	134	0.171806
chr18-011610383-C-A	chr18	11610383	C	A	9959679	ExcessHet	0.47777	eas	0.38910599999999984	54	134	0.47777
chr18-011610383-C-T	chr18	11610383	C	T	9959679	ExcessHet	0	none	2.2000000000000003e-5	0	134	2.2000000000000003e-5
chr18-011610393-C-A	chr18	11610393	C	A	32197	VQSRTrancheSNP99.80to99.90	0.0039996	afr	6.100000000000004e-4	1	134	0.0039996
chr18-011610414-G-A	chr18	11610414	G	A	302408	VQSRTrancheSNP99.90to99.95	0.003487	sas	0.00249	1	134	0.003487
chr18-011610444-T-C	chr18	11610444	T	C	5364704	ExcessHet	0.39716	eas	0.30658499999999944	45	124	0.39716
chr18-011610465-G-A	chr18	11610465	G	A	6615491	ExcessHet	2.072e-5	eas	9e-6	0	134	2.072e-5
chr18-011610465-G-T	chr18	11610465	G	T	6615491	ExcessHet	0.14233	afr	0.170056	28	134	0.170056
chr18-011610469-A-C	chr18	11610469	A	C	11354240	ExcessHet	2.4314e-4	afr	5.2999999999999994e-5	0	134	2.4314e-4
chr18-011610469-A-G	chr18	11610469	A	G	11354240	ExcessHet	0.33708	eas	0.33827299999999993	54	134	0.33827299999999993
chr18-011610491-T-A	chr18	11610491	T	A	11008611	ExcessHet	0.46531	eas	0.34926699999999955	55	128	0.46531
chr18-011610509-T-C	chr18	11610509	T	C	1622325	ExcessHet	0.25971	eas	0.17432800000000004	40	126	0.25971
chr18-011610519-T-C	chr18	11610519	T	C	2429393	VQSRTrancheSNP99.70to99.80	0.12728	afr	0.149036	26	130	0.149036
chr18-011610532-G-A	chr18	11610532	G	A	1082797	ExcessHet	0.13245	eas	0.058662	8	126	0.13245
chr18-011610571-C-T	chr18	11610571	C	T	6183309	ExcessHet	0.44802	eas	0.35303299999999965	52	132	0.44802
chr18-011610581-T-G	chr18	11610581	T	G	6406657	ExcessHet	0.4559	eas	0.3657609999999993	54	132	0.4559
chr18-011610584-G-A	chr18	11610584	G	A	2550799	ExcessHet	0	none	0	0	132	1e-6
chr18-011610584-G-T	chr18	11610584	G	T	2550799	ExcessHet	0.14277	afr	0.154589	21	132	0.154589
chr18-011610596-G-A	chr18	11610596	G	A	2569717	ExcessHet	0.12734	afr	0.154482	21	132	0.154482
chr18-011610600-G-T	chr18	11610600	G	T	6568	VQSRTrancheSNP99.80to99.90	0.002408	nfe	0.001991	1	134	0.002408
chr18-011610609-G-C	chr18	11610609	G	C	16927	VQSRTrancheSNP99.80to99.90	7.725e-4	nfe	0.00186699999999999	1	134	0.00186699999999999
chr18-011610625-G-C	chr18	11610625	G	C	2596573	ExcessHet	0.11928	afr	0.159193	20	132	0.159193
chr18-011610630-T-C	chr18	11610630	T	C	8151303	ExcessHet	0.50929	eas	0.4645209999999994	61	130	0.50929
chr18-011610630-T-TG	chr18	11610630	T	TG	8151303	ExcessHet	0	none	0	0	130	1e-6
chr18-011610631-G-A	chr18	11610631	G	A	2648293	ExcessHet	0.12959	afr	0.160665	20	130	0.160665
chr18-011610657-A-G	chr18	11610657	A	G	48444	VQSRTrancheSNP99.80to99.90	0.010414	nfe	0.007638	2	134	0.010414
chr18-011610670-G-*	chr18	11610670	G	*	16730	VQSRTrancheINDEL99.90to99.95	0	none	1.6699999999999994e-4	0	130	1.6699999999999994e-4
chr18-011610670-G-A	chr18	11610670	G	A	16730	VQSRTrancheINDEL99.90to99.95	2.0495e-4	afr	0.00186599999999999	0	130	0.00186599999999999
chr18-011610670-G-C	chr18	11610670	G	C	16730	VQSRTrancheINDEL99.90to99.95	0	none	0	0	130	1e-6
chr18-011610670-G-GA	chr18	11610670	G	GA	16730	VQSRTrancheINDEL99.90to99.95	0	none	3.6999999999999985e-5	0	130	3.6999999999999985e-5
chr18-011610670-G-GAA	chr18	11610670	G	GAA	16730	VQSRTrancheINDEL99.90to99.95	0	none	9e-6	0	130	9e-6
chr18-011610670-G-GAAA	chr18	11610670	G	GAAA	16730	VQSRTrancheINDEL99.90to99.95	0	none	9e-6	0	130	9e-6
chr18-011610670-G-GAAAA	chr18	11610670	G	GAAAA	16730	VQSRTrancheINDEL99.90to99.95	0	none	0	0	130	1e-6
chr18-011610670-G-GAAAAA	chr18	11610670	G	GAAAAA	16730	VQSRTrancheINDEL99.90to99.95	0	none	9e-6	0	130	9e-6
chr18-011610670-G-GAAAAAA	chr18	11610670	G	GAAAAAA	16730	VQSRTrancheINDEL99.90to99.95	0	none	3.6999999999999985e-5	0	130	3.6999999999999985e-5
chr18-011610670-G-GAAAAAAA	chr18	11610670	G	GAAAAAAA	16730	VQSRTrancheINDEL99.90to99.95	0	none	2.2000000000000003e-5	0	130	2.2000000000000003e-5
chr18-011610670-G-GAATAAAA	chr18	11610670	G	GAATAAAA	16730	VQSRTrancheINDEL99.90to99.95	0	none	0	1	130	1e-6
chr18-011610670-G-T	chr18	11610670	G	T	16730	VQSRTrancheINDEL99.90to99.95	5.455e-5	nfe	1.6699999999999994e-4	0	130	1.6699999999999994e-4
chr18-011610673-GACA-*	chr18	11610673	GACA	*	60855	VQSRTrancheINDEL99.95to100.00	0	none	7.030000000000005e-4	0	118	7.030000000000005e-4
chr18-011610673-GACA-AACA	chr18	11610673	GACA	AACA	60855	VQSRTrancheINDEL99.95to100.00	0	none	0.006806	1	118	0.006806
chr18-011610673-GACA-CACA	chr18	11610673	GACA	CACA	60855	VQSRTrancheINDEL99.95to100.00	0	none	2.5100000000000014e-4	0	118	2.5100000000000014e-4
chr18-011610673-GACA-G	chr18	11610673	GACA	G	60855	VQSRTrancheINDEL99.95to100.00	0	none	2.2000000000000003e-5	0	118	2.2000000000000003e-5
chr18-011610673-GACA-GA	chr18	11610673	GACA	GA	60855	VQSRTrancheINDEL99.95to100.00	0	none	2.09e-4	0	118	2.09e-4
chr18-011610673-GACA-GAAAAAAAAAAACA	chr18	11610673	GACA	GAAAAAAAAAAACA	60855	VQSRTrancheINDEL99.95to100.00	0	none	0	0	118	1e-6
chr18-011610673-GACA-GAAAAAAAAACA	chr18	11610673	GACA	GAAAAAAAAACA	60855	VQSRTrancheINDEL99.95to100.00	0	none	9e-6	0	118	9e-6
chr18-011610673-GACA-GAAAAAAAACA	chr18	11610673	GACA	GAAAAAAAACA	60855	VQSRTrancheINDEL99.95to100.00	0	none	1.27e-4	0	118	1.27e-4
chr18-011610673-GACA-GAAAAAAACA	chr18	11610673	GACA	GAAAAAAACA	60855	VQSRTrancheINDEL99.95to100.00	0	none	6.100000000000004e-4	0	118	6.100000000000004e-4
chr18-011610673-GACA-GAAAAAACA	chr18	11610673	GACA	GAAAAAACA	60855	VQSRTrancheINDEL99.95to100.00	0	none	2.2999999999999995e-4	0	118	2.2999999999999995e-4
chr18-011610673-GACA-GAAAACA	chr18	11610673	GACA	GAAAACA	60855	VQSRTrancheINDEL99.95to100.00	0	none	9e-6	0	118	9e-6
chr18-011610673-GACA-GAAACA	chr18	11610673	GACA	GAAACA	60855	VQSRTrancheINDEL99.95to100.00	0	none	9e-6	0	118	9e-6
chr18-011610673-GACA-GAACA	chr18	11610673	GACA	GAACA	60855	VQSRTrancheINDEL99.95to100.00	0	none	4.270000000000005e-4	0	118	4.270000000000005e-4
chr18-011610673-GACA-TACA	chr18	11610673	GACA	TACA	60855	VQSRTrancheINDEL99.95to100.00	0	none	1.27e-4	0	118	1.27e-4
chr18-011610674-AC-*	chr18	11610674	AC	*	381162.97	ExcessHet	0	none	4.270000000000005e-4	0	116	4.270000000000005e-4
chr18-011610674-AC-A	chr18	11610674	AC	A	381162.97	ExcessHet	3.8295e-4	sas	0.00134999999999999	0	116	0.00134999999999999
chr18-011610674-AC-ACC	chr18	11610674	AC	ACC	381162.97	ExcessHet	0	none	0.16841100000000003	19	116	0.16841100000000003
chr18-011610674-AC-AGC	chr18	11610674	AC	AGC	381162.97	ExcessHet	0	none	0	0	116	1e-6
chr18-011610675-CAAAAAAAA-*	chr18	11610675	CAAAAAAAA	*	2561027	ExcessHet	0	none	0.00134999999999999	0	120	0.00134999999999999
chr18-011610675-CAAAAAAAA-AAAAAAAAA	chr18	11610675	CAAAAAAAA	AAAAAAAAA	2561027	ExcessHet	0	none	0.016585	0	120	0.016585
chr18-011610675-CAAAAAAAA-C	chr18	11610675	CAAAAAAAA	C	2561027	ExcessHet	0.0046357	sas	1.47e-4	0	120	0.0046357
chr18-011610675-CAAAAAAAA-CAA	chr18	11610675	CAAAAAAAA	CAA	2561027	ExcessHet	0	none	0	0	120	1e-6
chr18-011610675-CAAAAAAAA-CAAA	chr18	11610675	CAAAAAAAA	CAAA	2561027	ExcessHet	0	none	1.0799999999999996e-4	1	120	1.0799999999999996e-4
chr18-011610675-CAAAAAAAA-CAAAA	chr18	11610675	CAAAAAAAA	CAAAA	2561027	ExcessHet	0	none	0.002464	0	120	0.002464
chr18-011610675-CAAAAAAAA-CAAAAA	chr18	11610675	CAAAAAAAA	CAAAAA	2561027	ExcessHet	0	none	0.011335	1	120	0.011335
chr18-011610675-CAAAAAAAA-CAAAAAA	chr18	11610675	CAAAAAAAA	CAAAAAA	2561027	ExcessHet	0	none	0.054243	5	120	0.054243
chr18-011610675-CAAAAAAAA-CAAAAAAA	chr18	11610675	CAAAAAAAA	CAAAAAAA	2561027	ExcessHet	0	none	0.15163200000000002	21	120	0.15163200000000002
chr18-011610675-CAAAAAAAA-CAAAAAAAAA	chr18	11610675	CAAAAAAAA	CAAAAAAAAA	2561027	ExcessHet	0	none	0.01916800000000002	3	120	0.01916800000000002
chr18-011610675-CAAAAAAAA-CAAAAAAAAAA	chr18	11610675	CAAAAAAAA	CAAAAAAAAAA	2561027	ExcessHet	0	none	0.00792099999999998	0	120	0.00792099999999998
chr18-011610675-CAAAAAAAA-CAAAAAAAAAAA	chr18	11610675	CAAAAAAAA	CAAAAAAAAAAA	2561027	ExcessHet	0	none	0.00882999999999999	2	120	0.00882999999999999
chr18-011610675-CAAAAAAAA-CAAAAAAAAAAAA	chr18	11610675	CAAAAAAAA	CAAAAAAAAAAAA	2561027	ExcessHet	0	none	7.099999999999998e-5	0	120	7.099999999999998e-5
chr18-011610675-CAAAAAAAA-CAAAAAAAAAAAAA	chr18	11610675	CAAAAAAAA	CAAAAAAAAAAAAA	2561027	ExcessHet	0	none	0.004363	0	120	0.004363
chr18-011610675-CAAAAAAAA-CAAAAAAAAAAAAAA	chr18	11610675	CAAAAAAAA	CAAAAAAAAAAAAAA	2561027	ExcessHet	0	none	0.007454	3	120	0.007454
chr18-011610675-CAAAAAAAA-CAAAAAAAAAAAAAAA	chr18	11610675	CAAAAAAAA	CAAAAAAAAAAAAAAA	2561027	ExcessHet	0	none	0.003194	2	120	0.003194
chr18-011610675-CAAAAAAAA-CAAAAAAAAAAAAAAAA	chr18	11610675	CAAAAAAAA	CAAAAAAAAAAAAAAAA	2561027	ExcessHet	0	none	0.00113199999999999	1	120	0.00113199999999999
chr18-011610675-CAAAAAAAA-CAAAAAAAAAAAAAAAAA	chr18	11610675	CAAAAAAAA	CAAAAAAAAAAAAAAAAA	2561027	ExcessHet	0	none	1.6699999999999994e-4	0	120	1.6699999999999994e-4
chr18-011610675-CAAAAAAAA-CAAAAAAAAAAAAAAAAAA	chr18	11610675	CAAAAAAAA	CAAAAAAAAAAAAAAAAAA	2561027	ExcessHet	0	none	1.0799999999999996e-4	0	120	1.0799999999999996e-4
chr18-011610675-CAAAAAAAA-CAAAAAAAAAAAAAAAAAAA	chr18	11610675	CAAAAAAAA	CAAAAAAAAAAAAAAAAAAA	2561027	ExcessHet	0	none	7.099999999999998e-5	0	120	7.099999999999998e-5
chr18-011610675-CAAAAAAAA-CAAAAAAAAAAAAAAAAAAAA	chr18	11610675	CAAAAAAAA	CAAAAAAAAAAAAAAAAAAAA	2561027	ExcessHet	0	none	2.2000000000000003e-5	0	120	2.2000000000000003e-5
chr18-011610675-CAAAAAAAA-CAAAAAAAAAAAAAAAAAAAAA	chr18	11610675	CAAAAAAAA	CAAAAAAAAAAAAAAAAAAAAA	2561027	ExcessHet	0	none	5.2999999999999994e-5	0	120	5.2999999999999994e-5
chr18-011610675-CAAAAAAAA-CAAAAAAAAAAAAAAAAAAAAAA	chr18	11610675	CAAAAAAAA	CAAAAAAAAAAAAAAAAAAAAAA	2561027	ExcessHet	0	none	2.2000000000000003e-5	0	120	2.2000000000000003e-5
chr18-011610675-CAAAAAAAA-CAAAAAAAAAAAAAAAAAAAAAAAAA	chr18	11610675	CAAAAAAAA	CAAAAAAAAAAAAAAAAAAAAAAAAA	2561027	ExcessHet	0	none	0	0	120	1e-6
chr18-011610675-CAAAAAAAA-CAAAAAAAAAAAAAAAAAAAAAAAAAA	chr18	11610675	CAAAAAAAA	CAAAAAAAAAAAAAAAAAAAAAAAAAA	2561027	ExcessHet	0	none	0	0	120	1e-6
chr18-011610675-CAAAAAAAA-CAAAAAAAAAAAAAAAAAAAAAAAAAAA	chr18	11610675	CAAAAAAAA	CAAAAAAAAAAAAAAAAAAAAAAAAAAA	2561027	ExcessHet	0	none	0	0	120	1e-6
chr18-011610675-CAAAAAAAA-CAAAAAAAAAAAAAAAAAAAAAAAAAAAA	chr18	11610675	CAAAAAAAA	CAAAAAAAAAAAAAAAAAAAAAAAAAAAA	2561027	ExcessHet	0	none	0	0	120	1e-6
chr18-011610675-CAAAAAAAA-CCAAAAAAAAA	chr18	11610675	CAAAAAAAA	CCAAAAAAAAA	2561027	ExcessHet	0	none	0.16312500000000002	27	120	0.16312500000000002
chr18-011610675-CAAAAAAAA-CCAAAAAAAAAA	chr18	11610675	CAAAAAAAA	CCAAAAAAAAAA	2561027	ExcessHet	0	none	0.01366699999999999	1	120	0.01366699999999999
chr18-011610675-CAAAAAAAA-CCAAAAAAAAAAA	chr18	11610675	CAAAAAAAA	CCAAAAAAAAAAA	2561027	ExcessHet	0	none	2.2000000000000003e-5	0	120	2.2000000000000003e-5
chr18-011610676-A-*	chr18	11610676	A	*	216276	VQSRTrancheSNP99.90to99.95	0	none	0.21262000000000003	29	84	0.21262000000000003
chr18-011610676-A-C	chr18	11610676	A	C	216276	VQSRTrancheSNP99.90to99.95	0.25585	eas	0.08470300000000001	7	84	0.25585
chr18-011610677-A-*	chr18	11610677	A	*	21293	VQSRTrancheSNP99.80to99.90	0	none	0.07102000000000001	10	88	0.07102000000000001
chr18-011610677-A-C	chr18	11610677	A	C	21293	VQSRTrancheSNP99.80to99.90	0.010933	amr	0.01526999999999999	1	88	0.01526999999999999
chr18-011610678-A-*	chr18	11610678	A	*	8773	PASS	0	none	0.01556799999999999	4	110	0.01556799999999999
chr18-011610678-A-C	chr18	11610678	A	C	8773	PASS	0.0015819	amr	0.005958	0	110	0.005958
chr18-011610679-A-*	chr18	11610679	A	*	3557	VQSRTrancheSNP99.80to99.90	0	none	0.003068	2	130	0.003068
chr18-011610679-A-C	chr18	11610679	A	C	3557	VQSRTrancheSNP99.80to99.90	2.1742e-4	amr	0.002115	0	130	0.002115
chr18-011610679-A-G	chr18	11610679	A	G	3557	VQSRTrancheSNP99.80to99.90	0	none	9e-6	0	130	9e-6
chr18-011610680-A-*	chr18	11610680	A	*	656	VQSRTrancheSNP99.80to99.90	0	none	3.6000000000000035e-4	2	132	3.6000000000000035e-4
chr18-011610680-A-C	chr18	11610680	A	C	656	VQSRTrancheSNP99.80to99.90	7.25e-6	nfe	3.160000000000005e-4	0	132	3.160000000000005e-4
chr18-011610714-G-A	chr18	11610714	G	A	737462	ExcessHet	0.086832	nfe	0.07819100000000002	11	132	0.086832
chr18-011610729-G-A	chr18	11610729	G	A	7704579	ExcessHet	0.48435	eas	0.4149229999999996	53	134	0.48435
chr18-011610733-T-C	chr18	11610733	T	C	7662986	ExcessHet	0.48426	eas	0.4147069999999995	53	134	0.48426
chr18-011610755-G-A	chr18	11610755	G	A	359797	ExcessHet	0.047158	mid	0.040012	9	134	0.047158
chr18-011610763-C-T	chr18	11610763	C	T	48335	VQSRTrancheSNP99.90to99.95	0.0033707	nfe	0.003931	2	134	0.003931
chr18-011610764-A-G	chr18	11610764	A	G	1632956	ExcessHet	0.25479	afr	0.17793900000000001	26	132	0.25479
chr18-011610774-T-C	chr18	11610774	T	C	6413026	ExcessHet	0.51619	eas	0.4758009999999994	59	126	0.51619
chr18-011618064-TAAAAAAAAA-AAAAAAAAAA	chr18	11618064	TAAAAAAAAA	AAAAAAAAAA	3610052	VQSRTrancheINDEL99.50to99.90	0	none	0	0	18	1e-6
chr18-011618064-TAAAAAAAAA-T	chr18	11618064	TAAAAAAAAA	T	3610052	VQSRTrancheINDEL99.50to99.90	1.728e-5	nfe	0	0	18	1.728e-5
chr18-011618064-TAAAAAAAAA-TA	chr18	11618064	TAAAAAAAAA	TA	3610052	VQSRTrancheINDEL99.50to99.90	0	none	9e-6	0	18	9e-6
chr18-011618064-TAAAAAAAAA-TAAA	chr18	11618064	TAAAAAAAAA	TAAA	3610052	VQSRTrancheINDEL99.50to99.90	0	none	2.2000000000000003e-5	0	18	2.2000000000000003e-5
chr18-011618064-TAAAAAAAAA-TAAAA	chr18	11618064	TAAAAAAAAA	TAAAA	3610052	VQSRTrancheINDEL99.50to99.90	0	none	9e-6	0	18	9e-6
chr18-011618064-TAAAAAAAAA-TAAAAA	chr18	11618064	TAAAAAAAAA	TAAAAA	3610052	VQSRTrancheINDEL99.50to99.90	0	none	2.2000000000000003e-5	0	18	2.2000000000000003e-5
chr18-011618064-TAAAAAAAAA-TAAAAAA	chr18	11618064	TAAAAAAAAA	TAAAAAA	3610052	VQSRTrancheINDEL99.50to99.90	0	none	7.250000000000005e-4	0	18	7.250000000000005e-4
chr18-011618064-TAAAAAAAAA-TAAAAAAA	chr18	11618064	TAAAAAAAAA	TAAAAAAA	3610052	VQSRTrancheINDEL99.50to99.90	0	none	0.006041	0	18	0.006041
chr18-011618064-TAAAAAAAAA-TAAAAAAAA	chr18	11618064	TAAAAAAAAA	TAAAAAAAA	3610052	VQSRTrancheINDEL99.50to99.90	0	none	0.031556	1	18	0.031556
chr18-011618064-TAAAAAAAAA-TAAAAAAAAAA	chr18	11618064	TAAAAAAAAA	TAAAAAAAAAA	3610052	VQSRTrancheINDEL99.50to99.90	0	none	0.19549600000000003	6	18	0.19549600000000003
chr18-011618064-TAAAAAAAAA-TAAAAAAAAAAA	chr18	11618064	TAAAAAAAAA	TAAAAAAAAAAA	3610052	VQSRTrancheINDEL99.50to99.90	0	none	0.14641	4	18	0.14641
chr18-011618064-TAAAAAAAAA-TAAAAAAAAAAAA	chr18	11618064	TAAAAAAAAA	TAAAAAAAAAAAA	3610052	VQSRTrancheINDEL99.50to99.90	0	none	0.09303000000000004	2	18	0.09303000000000004
chr18-011618064-TAAAAAAAAA-TAAAAAAAAAAAAA	chr18	11618064	TAAAAAAAAA	TAAAAAAAAAAAAA	3610052	VQSRTrancheINDEL99.50to99.90	0	none	0.07594500000000001	0	18	0.07594500000000001
chr18-011618064-TAAAAAAAAA-TAAAAAAAAAAAAAA	chr18	11618064	TAAAAAAAAA	TAAAAAAAAAAAAAA	3610052	VQSRTrancheINDEL99.50to99.90	0	none	0.03781500000000001	0	18	0.03781500000000001
chr18-011618064-TAAAAAAAAA-TAAAAAAAAAAAAAAA	chr18	11618064	TAAAAAAAAA	TAAAAAAAAAAAAAAA	3610052	VQSRTrancheINDEL99.50to99.90	0	none	0.02351700000000001	0	18	0.02351700000000001
chr18-011618064-TAAAAAAAAA-TAAAAAAAAAAAAAAAA	chr18	11618064	TAAAAAAAAA	TAAAAAAAAAAAAAAAA	3610052	VQSRTrancheINDEL99.50to99.90	0	none	0.00945499999999999	0	18	0.00945499999999999
chr18-011618064-TAAAAAAAAA-TAAAAAAAAAAAAAAAAA	chr18	11618064	TAAAAAAAAA	TAAAAAAAAAAAAAAAAA	3610052	VQSRTrancheINDEL99.50to99.90	0	none	0.004326	0	18	0.004326
chr18-011618064-TAAAAAAAAA-TAAAAAAAAAAAAAAAAAA	chr18	11618064	TAAAAAAAAA	TAAAAAAAAAAAAAAAAAA	3610052	VQSRTrancheINDEL99.50to99.90	0	none	0.00141899999999999	0	18	0.00141899999999999
chr18-011618064-TAAAAAAAAA-TAAAAAAAAAAAAAAAAAAA	chr18	11618064	TAAAAAAAAA	TAAAAAAAAAAAAAAAAAAA	3610052	VQSRTrancheINDEL99.50to99.90	0	none	6.080000000000004e-4	0	18	6.080000000000004e-4
chr18-011618064-TAAAAAAAAA-TAAAAAAAAAAAAAAAAAAAA	chr18	11618064	TAAAAAAAAA	TAAAAAAAAAAAAAAAAAAAA	3610052	VQSRTrancheINDEL99.50to99.90	0	none	1.6699999999999994e-4	0	18	1.6699999999999994e-4
chr18-011618064-TAAAAAAAAA-TAAAAAAAAAAAAAAAAAAAAA	chr18	11618064	TAAAAAAAAA	TAAAAAAAAAAAAAAAAAAAAA	3610052	VQSRTrancheINDEL99.50to99.90	0	none	2.2000000000000003e-5	0	18	2.2000000000000003e-5
chr18-011618064-TAAAAAAAAA-TAAAAAAAAAAAAAAAAAAAAAAA	chr18	11618064	TAAAAAAAAA	TAAAAAAAAAAAAAAAAAAAAAAA	3610052	VQSRTrancheINDEL99.50to99.90	0	none	0	0	18	1e-6
chr18-011618064-TAAAAAAAAA-TAAAAACAAAAAAAAAAAA	chr18	11618064	TAAAAAAAAA	TAAAAACAAAAAAAAAAAA	3610052	VQSRTrancheINDEL99.50to99.90	0	none	0	0	18	1e-6
chr18-011618064-TAAAAAAAAA-TTAAAAAAAAAAA	chr18	11618064	TAAAAAAAAA	TTAAAAAAAAAAA	3610052	VQSRTrancheINDEL99.50to99.90	0	none	0	0	18	1e-6
chr18-011618064-TAAAAAAAAA-TTAAAAAAAAAAAAA	chr18	11618064	TAAAAAAAAA	TTAAAAAAAAAAAAA	3610052	VQSRTrancheINDEL99.50to99.90	0	none	0	0	18	1e-6
chr18-011618064-TAAAAAAAAA-TTAAAAAAAAAAAAAA	chr18	11618064	TAAAAAAAAA	TTAAAAAAAAAAAAAA	3610052	VQSRTrancheINDEL99.50to99.90	0	none	9e-6	0	18	9e-6
chr18-011618087-ACTTAG-*	chr18	11618087	ACTTAG	*	16965	VQSRTrancheINDEL99.95to100.00	0	none	9e-6	0	94	9e-6
chr18-011618087-ACTTAG-A	chr18	11618087	ACTTAG	A	16965	VQSRTrancheINDEL99.95to100.00	5.691e-4	afr	9.390000000000004e-4	0	94	9.390000000000004e-4
chr18-011618087-ACTTAG-AAG	chr18	11618087	ACTTAG	AAG	16965	VQSRTrancheINDEL99.95to100.00	0	none	0.0038	0	94	0.0038
chr18-011618087-ACTTAG-ATAG	chr18	11618087	ACTTAG	ATAG	16965	VQSRTrancheINDEL99.95to100.00	0	none	0.00110699999999999	0	94	0.00110699999999999
chr18-011618087-ACTTAG-ATTAG	chr18	11618087	ACTTAG	ATTAG	16965	VQSRTrancheINDEL99.95to100.00	0	none	1.27e-4	0	94	1.27e-4
chr18-011618087-ACTTAG-TCTTAG	chr18	11618087	ACTTAG	TCTTAG	16965	VQSRTrancheINDEL99.95to100.00	0	none	0	0	94	1e-6
chr18-011618088-CTTAG-*	chr18	11618088	CTTAG	*	17746	VQSRTrancheINDEL99.90to99.95	0	none	0.006532	0	28	0.006532
chr18-011618088-CTTAG-ATTAG	chr18	11618088	CTTAG	ATTAG	17746	VQSRTrancheINDEL99.90to99.95	0	none	0.01276899999999999	2	28	0.01276899999999999
chr18-011618088-CTTAG-C	chr18	11618088	CTTAG	C	17746	VQSRTrancheINDEL99.90to99.95	0	none	0	0	28	1e-6
chr18-011618088-CTTAG-CAAAATTAG	chr18	11618088	CTTAG	CAAAATTAG	17746	VQSRTrancheINDEL99.90to99.95	0	none	0	0	28	1e-6
chr18-011618088-CTTAG-GTTAG	chr18	11618088	CTTAG	GTTAG	17746	VQSRTrancheINDEL99.90to99.95	0	none	5.2999999999999994e-5	0	28	5.2999999999999994e-5
chr18-011618088-CTTAG-TTTAG	chr18	11618088	CTTAG	TTTAG	17746	VQSRTrancheINDEL99.90to99.95	0	none	3.6999999999999985e-5	0	28	3.6999999999999985e-5
chr18-011618089-T-*	chr18	11618089	T	*	1257	VQSRTrancheSNP99.90to99.95	0	none	0.006281	0	68	0.006281
chr18-011618089-T-A	chr18	11618089	T	A	1257	VQSRTrancheSNP99.90to99.95	9.4783e-4	sas	4.04e-4	0	68	9.4783e-4
chr18-011618089-T-C	chr18	11618089	T	C	1257	VQSRTrancheSNP99.90to99.95	0	none	0	0	68	1e-6
chr18-011618090-T-*	chr18	11618090	T	*	4333	VQSRTrancheSNP99.90to99.95	0	none	0.004972	0	80	0.004972
chr18-011618090-T-A	chr18	11618090	T	A	4333	VQSRTrancheSNP99.90to99.95	0.003184	sas	0.00156799999999999	0	80	0.003184
chr18-011618090-T-C	chr18	11618090	T	C	4333	VQSRTrancheSNP99.90to99.95	0	none	9e-6	0	80	9e-6
chr18-011618092-G-*	chr18	11618092	G	*	14602	VQSRTrancheSNP99.90to99.95	0	none	0.00144499999999999	0	40	0.00144499999999999
chr18-011618092-G-A	chr18	11618092	G	A	14602	VQSRTrancheSNP99.90to99.95	0.0082192	eas	0.005505	0	40	0.0082192
chr18-011618092-G-T	chr18	11618092	G	T	14602	VQSRTrancheSNP99.90to99.95	3.7086e-4	nfe	0.00176299999999999	0	40	0.00176299999999999
chr18-011618094-T-A	chr18	11618094	T	A	17758	VQSRTrancheSNP99.90to99.95	0.0046908	eas	0.007759	0	92	0.007759
chr18-011618094-T-G	chr18	11618094	T	G	17758	VQSRTrancheSNP99.90to99.95	0	none	0	0	92	1e-6
chr18-011618096-A-G	chr18	11618096	A	G	108	VQSRTrancheSNP99.80to99.90	0	none	0	1	110	1e-6
chr18-011618097-G-A	chr18	11618097	G	A	2653	VQSRTrancheSNP99.90to99.95	3.0001e-4	sas	0.00112999999999999	0	66	0.00112999999999999
chr18-011618097-G-C	chr18	11618097	G	C	2653	VQSRTrancheSNP99.90to99.95	0	none	0	0	66	1e-6
chr18-011618097-G-T	chr18	11618097	G	T	2653	VQSRTrancheSNP99.90to99.95	1.4918e-4	eas	7.960000000000003e-4	1	66	7.960000000000003e-4
chr18-011618168-C-T	chr18	11618168	C	T	4594160	VQSRTrancheSNP99.80to99.90	0.45798	eas	0.246602	35	126	0.45798
chr18-011618186-C-T	chr18	11618186	C	T	3854920	VQSRTrancheSNP99.90to99.95	0.28511	afr	0.19055	27	132	0.28511
chr18-011618223-A-ATGTGACATCCGCAGGTGCTGCCATGGCCACG	chr18	11618223	A	ATGTGACATCCGCAGGTGCTGCCATGGCCACG	36490480	VQSRTrancheINDEL99.50to99.90	0	none	9e-6	0	134	9e-6
chr18-011618223-A-G	chr18	11618223	A	G	36490480	VQSRTrancheINDEL99.50to99.90	0.892	nfe	0.8567950000000005	119	134	0.892
chr18-011618225-C-*	chr18	11618225	C	*	4055433	VQSRTrancheSNP99.70to99.80	0	none	0	0	134	1e-6
chr18-011618225-C-T	chr18	11618225	C	T	4055433	VQSRTrancheSNP99.70to99.80	0.34545	eas	0.10607800000000002	15	134	0.34545
chr18-011618274-T-C	chr18	11618274	T	C	13792887	VQSRTrancheSNP99.95to100.00	0.61469	afr	0.35494399999999976	52	134	0.61469
chr18-011618275-G-A	chr18	11618275	G	A	12359544	VQSRTrancheSNP99.95to100.00	0.24492	nfe	0.3084509999999995	49	134	0.3084509999999995
chr18-011618275-G-T	chr18	11618275	G	T	12359544	VQSRTrancheSNP99.95to100.00	0	none	0	0	134	1e-6
chr18-011619383-T-C	chr18	11619383	T	C	31800706	PASS	0.99685	nfe	0.9580210000000003	134	134	0.99685
chr18-011619472-CCTCGGCCTCCCTCTGCCTCTTGGGCTTG-*	chr18	11619472	CCTCGGCCTCCCTCTGCCTCTTGGGCTTG	*	45563081	VQSRTrancheINDEL99.50to99.90	0	none	5.870000000000004e-4	0	134	5.870000000000004e-4
chr18-011619472-CCTCGGCCTCCCTCTGCCTCTTGGGCTTG-C	chr18	11619472	CCTCGGCCTCCCTCTGCCTCTTGGGCTTG	C	45563081	VQSRTrancheINDEL99.50to99.90	0	none	0	0	134	1e-6
chr18-011619472-CCTCGGCCTCCCTCTGCCTCTTGGGCTTG-TCTCGGCCTCCCTCTGCCTCTTGGGCTTG	chr18	11619472	CCTCGGCCTCCCTCTGCCTCTTGGGCTTG	TCTCGGCCTCCCTCTGCCTCTTGGGCTTG	45563081	VQSRTrancheINDEL99.50to99.90	0	none	0.9602700000000004	134	134	0.9602700000000004
chr18-011619524-C-*	chr18	11619524	C	*	1577949	VQSRTrancheINDEL99.50to99.90	0	none	9e-6	0	118	9e-6
chr18-011619524-C-A	chr18	11619524	C	A	1577949	VQSRTrancheINDEL99.50to99.90	0.0012318	sas	4.270000000000005e-4	0	118	0.0012318
chr18-011619524-C-CCTCCACCTCTGGGGTTTCGGGGCTTGTTCCACCTCATCCACA	chr18	11619524	C	CCTCCACCTCTGGGGTTTCGGGGCTTGTTCCACCTCATCCACA	1577949	VQSRTrancheINDEL99.50to99.90	0	none	0	0	118	1e-6
chr18-011619524-C-CCTCCACCTCTTGAGTTTCGGTGAATGTTCCACCTCATCCACA	chr18	11619524	C	CCTCCACCTCTTGAGTTTCGGTGAATGTTCCACCTCATCCACA	1577949	VQSRTrancheINDEL99.50to99.90	0	none	0	0	118	1e-6
chr18-011619524-C-CCTCCACCTCTTGGGGTGCGGTGATTGGTCCACCTCATCCACA	chr18	11619524	C	CCTCCACCTCTTGGGGTGCGGTGATTGGTCCACCTCATCCACA	1577949	VQSRTrancheINDEL99.50to99.90	0	none	0	0	118	1e-6
chr18-011619524-C-CCTCCACCTCTTGGGTGTCGGTGATGGTTCCACCTCAGCCACA	chr18	11619524	C	CCTCCACCTCTTGGGTGTCGGTGATGGTTCCACCTCAGCCACA	1577949	VQSRTrancheINDEL99.50to99.90	0	none	0	0	118	1e-6
chr18-011619524-C-CCTCCACCTCTTGGGTTGCGGGGATTGGTCCACCTCATCCACA	chr18	11619524	C	CCTCCACCTCTTGGGTTGCGGGGATTGGTCCACCTCATCCACA	1577949	VQSRTrancheINDEL99.50to99.90	0	none	0	0	118	1e-6
chr18-011619524-C-CCTCCACCTCTTGGGTTTCGGGGATTGTTCCACCTCATCCACA	chr18	11619524	C	CCTCCACCTCTTGGGTTTCGGGGATTGTTCCACCTCATCCACA	1577949	VQSRTrancheINDEL99.50to99.90	2.045e-5	sas	9e-6	0	118	2.045e-5
chr18-011619524-C-CCTCCACCTCTTGGGTTTCGGTGAGTGTTCCACCTCATCCACA	chr18	11619524	C	CCTCCACCTCTTGGGTTTCGGTGAGTGTTCCACCTCATCCACA	1577949	VQSRTrancheINDEL99.50to99.90	5.14e-6	sas	7.099999999999998e-5	0	118	7.099999999999998e-5
chr18-011619524-C-CCTCCACCTCTTGGGTTTCGGTGATTGTTCCACCTCATCCACA	chr18	11619524	C	CCTCCACCTCTTGGGTTTCGGTGATTGTTCCACCTCATCCACA	1577949	VQSRTrancheINDEL99.50to99.90	0.041275	eas	0.02406500000000001	14	118	0.041275
chr18-011619524-C-CCTCCACCTCTTGGGTTTCGGTGATTGTTCCACCTCATCCGCA	chr18	11619524	C	CCTCCACCTCTTGGGTTTCGGTGATTGTTCCACCTCATCCGCA	1577949	VQSRTrancheINDEL99.50to99.90	0	none	9e-6	0	118	9e-6
chr18-011619524-C-CCTCCACCTCTTGGGTTTCGGTGTTTGTTCCACCTCATCCACA	chr18	11619524	C	CCTCCACCTCTTGGGTTTCGGTGTTTGTTCCACCTCATCCACA	1577949	VQSRTrancheINDEL99.50to99.90	5.14e-6	sas	9e-6	0	118	9e-6
chr18-011619524-C-CCTCCACCTCTTGGGTTTGGGTGAGTGTTCCACCTCATCCACA	chr18	11619524	C	CCTCCACCTCTTGGGTTTGGGTGAGTGTTCCACCTCATCCACA	1577949	VQSRTrancheINDEL99.50to99.90	0	none	0	0	118	1e-6
chr18-011619524-C-CCTCCACCTCTTGGGTTTTGGTGATTGTTCCACCTCATCCACA	chr18	11619524	C	CCTCCACCTCTTGGGTTTTGGTGATTGTTCCACCTCATCCACA	1577949	VQSRTrancheINDEL99.50to99.90	1.313e-5	nfe	3.6999999999999985e-5	0	118	3.6999999999999985e-5
chr18-011619524-C-CCTCCACCTCTTGTGTTTCGGTGATTGTTCCCCCTCATCCACA	chr18	11619524	C	CCTCCACCTCTTGTGTTTCGGTGATTGTTCCCCCTCATCCACA	1577949	VQSRTrancheINDEL99.50to99.90	0	none	0	0	118	1e-6
chr18-011619524-C-CCTCCACCTCTTTTTTTTCGGTGATTGTTCCACCTCATCCACA	chr18	11619524	C	CCTCCACCTCTTTTTTTTCGGTGATTGTTCCACCTCATCCACA	1577949	VQSRTrancheINDEL99.50to99.90	0	none	0	0	118	1e-6
chr18-011619524-C-CCTCCACCTGTTGGGTTTCGGTGTTTGTTCCACCTCATCCACA	chr18	11619524	C	CCTCCACCTGTTGGGTTTCGGTGTTTGTTCCACCTCATCCACA	1577949	VQSRTrancheINDEL99.50to99.90	0	none	9e-6	0	118	9e-6
chr18-011619524-C-CCTCCACCTTTTGGGTTTCGGTGATGGTTCCACCTCATCCACA	chr18	11619524	C	CCTCCACCTTTTGGGTTTCGGTGATGGTTCCACCTCATCCACA	1577949	VQSRTrancheINDEL99.50to99.90	0	none	0	0	118	1e-6
chr18-011619542-G-C	chr18	11619542	G	C	20612198	ExcessHet	0.48538	sas	0.4125809999999996	52	118	0.48538
chr18-011619542-G-T	chr18	11619542	G	T	20612198	ExcessHet	2.7229e-4	mid	0	0	118	2.7229e-4
chr18-011619547-G-A	chr18	11619547	G	A	19760452	ExcessHet	0.47453	sas	0.4113639999999995	52	118	0.47453
chr18-011619550-T-G	chr18	11619550	T	G	18947721	ExcessHet	0.46754	sas	0.41033799999999954	52	118	0.46754
chr18-011619553-C-CCACCTCA	chr18	11619553	C	CCACCTCA	6618366	VQSRTrancheINDEL97.00to99.00	0.43378	sas	0.09674200000000002	15	46	0.43378
chr18-011619553-C-CCACCTCATCCACACTCCACCTCT	chr18	11619553	C	CCACCTCATCCACACTCCACCTCT	6618366	VQSRTrancheINDEL97.00to99.00	0	none	0	0	46	1e-6
chr18-011619553-C-G	chr18	11619553	C	G	6618366	VQSRTrancheINDEL97.00to99.00	4.591e-5	nfe	7.720000000000004e-4	2	46	7.720000000000004e-4
chr18-011619553-C-T	chr18	11619553	C	T	6618366	VQSRTrancheINDEL97.00to99.00	0.17028	eas	0.03081200000000001	14	46	0.17028
chr18-011619554-T-A	chr18	11619554	T	A	10783665	ExcessHet	0	none	0	0	106	1e-6
chr18-011619554-T-C	chr18	11619554	T	C	10783665	ExcessHet	0.35165	nfe	0.30802699999999955	37	106	0.35165
chr18-011619555-G-A	chr18	11619555	G	A	15479199	ExcessHet	0.3385	sas	0.3071899999999995	37	106	0.3385
chr18-011619555-G-C	chr18	11619555	G	C	15479199	ExcessHet	0.08516	eas	0.09687300000000004	15	106	0.09687300000000004
chr18-011619556-C-A	chr18	11619556	C	A	3485103	ExcessHet	0	none	0	0	134	1e-6
chr18-011619556-C-CACA	chr18	11619556	C	CACA	3485103	ExcessHet	0.068061	sas	0.096625	15	134	0.096625
chr18-011619558-T-TCATCCACA	chr18	11619558	T	TCATCCACA	6371820.97	ExcessHet	0.00606	nfe	0.00930299999999998	0	134	0.00930299999999998
chr18-011619558-T-TCATCCACACTCCA	chr18	11619558	T	TCATCCACACTCCA	6371820.97	ExcessHet	0.023504	eas	0.020866	3	134	0.023504
chr18-011619558-T-TCATCCACACTCCAC	chr18	11619558	T	TCATCCACACTCCAC	6371820.97	ExcessHet	0.13083	sas	0.15615900000000002	9	134	0.15615900000000002
chr18-011619560-G-A	chr18	11619560	G	A	3076179	ExcessHet	0.12231	eas	0.10776400000000004	25	86	0.12231
chr18-011619560-G-C	chr18	11619560	G	C	3076179	ExcessHet	0.061102	sas	0.094944	13	86	0.094944
chr18-011619561-G-A	chr18	11619561	G	A	2451062	ExcessHet	0.055127	sas	0.09446100000000002	12	86	0.09446100000000002
chr18-011619561-G-T	chr18	11619561	G	T	2451062	ExcessHet	0.10451	eas	0.105349	25	86	0.105349
chr18-011619562-C-CCACA	chr18	11619562	C	CCACA	1070381.97	ExcessHet	0.041139	eas	0.07511300000000001	19	134	0.07511300000000001
chr18-011619564-T-A	chr18	11619564	T	A	431599	ExcessHet	0.0057614	sas	0.021106	5	92	0.021106
chr18-011619564-T-TCCA	chr18	11619564	T	TCCA	431599	ExcessHet	0.013366	eas	0.01596700000000002	9	92	0.01596700000000002
chr18-011619565-C-CA	chr18	11619565	C	CA	286796.97	ExcessHet	0.0020256	sas	0.016644	5	134	0.016644
chr18-011619565-C-CCACCT	chr18	11619565	C	CCACCT	286796.97	ExcessHet	0.0028882	eas	0.01367199999999999	3	134	0.01367199999999999
chr18-011619566-C-T	chr18	11619566	C	T	38515	VQSRTrancheSNP99.95to100.00	2.85e-5	afr	0.01543999999999999	3	88	0.01543999999999999
chr18-011619624-G-*	chr18	11619624	G	*	1333177	PASS	0	none	4.05e-4	0	134	4.05e-4
chr18-011619624-G-C	chr18	11619624	G	C	1333177	PASS	7.42e-6	amr	9e-6	0	134	9e-6
chr18-011619624-G-T	chr18	11619624	G	T	1333177	PASS	0.029675	mid	0.02184400000000001	4	134	0.029675
chr18-011619669-G-*	chr18	11619669	G	*	4666	VQSRTrancheSNP99.90to99.95	0	none	3.820000000000003e-4	0	134	3.820000000000003e-4
chr18-011619669-G-A	chr18	11619669	G	A	4666	VQSRTrancheSNP99.90to99.95	3.345e-5	nfe	0	1	134	3.345e-5
chr18-011619800-ATGT-A	chr18	11619800	ATGT	A	105195068.97	VQSRTrancheINDEL97.00to99.00	0.99364	nfe	0.8986260000000007	133	134	0.99364
chr18-011619828-C-A	chr18	11619828	C	A	503981	VQSRTrancheSNP99.80to99.90	1.32e-6	nfe	9e-6	0	134	9e-6
chr18-011619828-C-T	chr18	11619828	C	T	503981	VQSRTrancheSNP99.80to99.90	0.0063725	nfe	0.006861	1	134	0.006861
chr18-011619909-A-G	chr18	11619909	A	G	49888548	PASS	0.99789	nfe	0.9613270000000004	134	134	0.99789
chr18-011620007-CT-C	chr18	11620007	CT	C	40660846.97	PASS	0.9948	nfe	0.9165900000000008	134	134	0.9948
chr18-011620596-C-A	chr18	11620596	C	A	91893	VQSRTrancheSNP99.80to99.90	0.01119	sas	0.00538	1	62	0.01119
chr18-011620663-C-G	chr18	11620663	C	G	220222	VQSRTrancheSNP99.70to99.80	0.0068454	nfe	0.004774	2	132	0.0068454
chr18-011621029-T-C	chr18	11621029	T	C	74058189	PASS	0.99802	nfe	0.9661230000000008	134	134	0.99802
chr18-011621042-G-A	chr18	11621042	G	A	4436	VQSRTrancheSNP99.90to99.95	3.3444e-4	mid	9e-6	1	134	3.3444e-4
chr18-011621113-C-T	chr18	11621113	C	T	1298	VQSRTrancheSNP99.80to99.90	5.2e-4	afr	0	1	134	5.2e-4
chr18-011621448-A-G	chr18	11621448	A	G	93571562	PASS	0.99795	nfe	0.9614350000000004	134	134	0.99795
chr18-011621459-A-G	chr18	11621459	A	G	91770078	PASS	0.99807	nfe	0.9657710000000008	134	134	0.99807
chr18-011621522-A-G	chr18	11621522	A	G	100091	VQSRTrancheSNP99.70to99.80	0.0034705	amr	0.00142399999999999	1	134	0.0034705
chr18-011621570-C-G	chr18	11621570	C	G	664117	PASS	0.014606	nfe	0.01201999999999999	2	134	0.014606
chr18-011625887-T-C	chr18	11625887	T	C	104866794	PASS	0.99827	nfe	0.9801870000000008	134	134	0.99827
chr18-011626055-G-T	chr18	11626055	G	T	294004	PASS	0.017332	sas	0.007483	2	134	0.017332
chr18-011626109-G-A	chr18	11626109	G	A	2363181	PASS	0	none	0	0	134	1e-6
chr18-011626109-G-C	chr18	11626109	G	C	2363181	PASS	0.34139	eas	0.091525	12	134	0.34139
chr18-011629659-G-C	chr18	11629659	G	C	59930	PASS	0.0073336	sas	0.002658	0	36	0.0073336
chr18-011639191-C-A	chr18	11639191	C	A	643021	VQSRTrancheSNP99.70to99.80	0.058106	sas	0.030301	6	134	0.058106
chr18-011639247-T-C	chr18	11639247	T	C	6057985	PASS	0.38647	afr	0.25170199999999937	40	134	0.38647
chr18-011639270-C-T	chr18	11639270	C	T	825625	VQSRTrancheSNP99.90to99.95	0.061037	sas	0.03096500000000001	6	134	0.061037
chr18-011639273-T-A	chr18	11639273	T	A	3729343	PASS	0.1361	eas	0.10906000000000002	18	134	0.1361
chr18-011639336-A-G	chr18	11639336	A	G	3322395	PASS	0.14332	afr	0.06948700000000002	9	134	0.14332
chr18-011639357-G-C	chr18	11639357	G	C	37078125	PASS	0.77643	amr	0.609901	76	134	0.77643
chr18-011639556-G-A	chr18	11639556	G	A	82950	PASS	0.0070399	sas	0.00244	1	134	0.0070399
chr18-011639560-C-T	chr18	11639560	C	T	365	VQSRTrancheSNP99.90to99.95	6.384e-5	afr	0	1	134	6.384e-5
chr18-011644275-CAGGG-C	chr18	11644275	CAGGG	C	33710310.97	PASS	0.8741	eas	0.7226650000000003	94	134	0.8741
chr18-011644279-G-*	chr18	11644279	G	*	583	PASS	0	none	0.7226380000000003	94	134	0.7226380000000003
chr18-011644279-G-T	chr18	11644279	G	T	583	PASS	0	none	0	0	134	1e-6
chr18-011644326-G-A	chr18	11644326	G	A	7705692	PASS	0.22671	nfe	0.19533100000000003	28	134	0.22671
chr18-011644365-G-A	chr18	11644365	G	A	8965168	ExcessHet	0.1826	nfe	0.225747	26	134	0.225747
chr18-011644378-G-A	chr18	11644378	G	A	3952468	ExcessHet	0.082192	afr	0.140279	15	120	0.140279
chr18-011644379-C-G	chr18	11644379	C	G	3940186	ExcessHet	1.3175e-4	sas	9e-6	0	120	1.3175e-4
chr18-011644379-C-T	chr18	11644379	C	T	3940186	ExcessHet	0.080554	afr	0.14011700000000002	15	120	0.14011700000000002
chr18-011644434-G-C	chr18	11644434	G	C	24172545	ExcessHet	0.66915	eas	0.5800740000000004	78	134	0.66915
chr18-011644447-C-G	chr18	11644447	C	G	317585	PASS	0.075396	afr	0.01194099999999999	1	134	0.075396
chr18-011644537-A-T	chr18	11644537	A	T	16547338	ExcessHet	0.46193	eas	0.5102330000000006	76	134	0.5102330000000006
chr18-011644565-G-A	chr18	11644565	G	A	20412543	ExcessHet	0.50076	eas	0.5115590000000007	69	134	0.5115590000000007
chr18-011644578-G-C	chr18	11644578	G	C	2001816	ExcessHet	0.20911	eas	0.061029	10	134	0.20911
chr18-011644582-G-A	chr18	11644582	G	A	14482226	ExcessHet	0.29683	afr	0.182071	25	134	0.29683
chr18-011644598-C-A	chr18	11644598	C	A	21845032	ExcessHet	0.53114	eas	0.5174290000000006	65	132	0.53114
chr18-011644608-C-A	chr18	11644608	C	A	15945	VQSRTrancheSNP99.90to99.95	0.0062807	afr	4.05e-4	1	134	0.0062807
chr18-011644659-T-C	chr18	11644659	T	C	30012968	ExcessHet	0.47751	eas	0.5049030000000007	64	132	0.5049030000000007
chr18-011644668-G-A	chr18	11644668	G	A	10652860	VQSRTrancheSNP99.90to99.95	0.17346	nfe	0.12110100000000004	22	134	0.17346
chr18-011644680-G-A	chr18	11644680	G	A	10402330	ExcessHet	6.134e-4	eas	3.6999999999999985e-5	0	132	6.134e-4
chr18-011644680-G-T	chr18	11644680	G	T	10402330	ExcessHet	0.26814	afr	0.173117	25	132	0.26814
chr18-011644684-A-C	chr18	11644684	A	C	44630282	ExcessHet	1.9296e-4	afr	2.2000000000000003e-5	0	132	1.9296e-4
chr18-011644684-A-G	chr18	11644684	A	G	44630282	ExcessHet	0.61067	eas	0.5906780000000005	73	132	0.61067
chr18-011644706-A-G	chr18	11644706	A	G	93183	ExcessHet	1.72e-5	nfe	3.6999999999999985e-5	0	128	3.6999999999999985e-5
chr18-011644706-A-T	chr18	11644706	A	T	93183	ExcessHet	0.001431	mid	0.028889	6	128	0.028889
chr18-011644724-T-A	chr18	11644724	T	A	18420519	ExcessHet	0	none	0	0	128	1e-6
chr18-011644724-T-C	chr18	11644724	T	C	18420519	ExcessHet	0.49033	eas	0.447515	54	128	0.49033
chr18-011644734-T-C	chr18	11644734	T	C	7357706	ExcessHet	0.27306	afr	0.173746	26	134	0.27306
chr18-011644747-G-A	chr18	11644747	G	A	4238616	ExcessHet	0.27331	eas	0.09407500000000002	12	134	0.27331
chr18-011644786-C-T	chr18	11644786	C	T	13676303	ExcessHet	0.42993	eas	0.3866729999999998	54	134	0.42993
chr18-011644796-T-G	chr18	11644796	T	G	13649123	ExcessHet	0.43121	eas	0.396329	54	132	0.43121
chr18-011644799-G-T	chr18	11644799	G	T	6815142	ExcessHet	0.28374	afr	0.17482400000000003	26	134	0.28374
chr18-011644811-G-A	chr18	11644811	G	A	6307359	ExcessHet	0.27748	afr	0.17452700000000002	26	134	0.27748
chr18-011644815-G-T	chr18	11644815	G	T	202266	VQSRTrancheSNP99.80to99.90	0.01568	nfe	0.006602	3	134	0.01568
chr18-011644824-G-C	chr18	11644824	G	C	26497	VQSRTrancheSNP99.90to99.95	0.0012794	nfe	0.002015	1	130	0.002015
chr18-011644840-G-C	chr18	11644840	G	C	3740934	ExcessHet	0.25388	afr	0.17046000000000003	26	134	0.25388
chr18-011644845-T-C	chr18	11644845	T	C	8284093	ExcessHet	0.5023	eas	0.45803299999999936	61	128	0.5023
chr18-011644846-G-A	chr18	11644846	G	A	3562616	ExcessHet	0.2378	afr	0.17045000000000002	26	132	0.2378
chr18-011644872-A-G	chr18	11644872	A	G	14771	VQSRTrancheSNP99.80to99.90	0.0032367	nfe	0.004134	1	128	0.004134
chr18-011644888-GACA-*	chr18	11644888	GACA	*	67827	VQSRTrancheINDEL99.90to99.95	0	none	0.002162	0	90	0.002162
chr18-011644888-GACA-AACA	chr18	11644888	GACA	AACA	67827	VQSRTrancheINDEL99.90to99.95	0	none	0.007086	0	90	0.007086
chr18-011644888-GACA-CACA	chr18	11644888	GACA	CACA	67827	VQSRTrancheINDEL99.90to99.95	0	none	2.720000000000003e-4	0	90	2.720000000000003e-4
chr18-011644888-GACA-G	chr18	11644888	GACA	G	67827	VQSRTrancheINDEL99.90to99.95	1.273e-4	nfe	1.27e-4	0	90	1.273e-4
chr18-011644888-GACA-GA	chr18	11644888	GACA	GA	67827	VQSRTrancheINDEL99.90to99.95	0	none	6.330000000000003e-4	0	90	6.330000000000003e-4
chr18-011644888-GACA-GAAAAAAAAAAAAAAAACA	chr18	11644888	GACA	GAAAAAAAAAAAAAAAACA	67827	VQSRTrancheINDEL99.90to99.95	0	none	0	0	90	1e-6
chr18-011644888-GACA-GAAAAAAAAAAAAAACA	chr18	11644888	GACA	GAAAAAAAAAAAAAACA	67827	VQSRTrancheINDEL99.90to99.95	0	none	2.09e-4	0	90	2.09e-4
chr18-011644888-GACA-GAAAAAAAAAAAAACA	chr18	11644888	GACA	GAAAAAAAAAAAAACA	67827	VQSRTrancheINDEL99.90to99.95	0	none	2.720000000000003e-4	0	90	2.720000000000003e-4
chr18-011644888-GACA-GAAAAAAAAAAAACA	chr18	11644888	GACA	GAAAAAAAAAAAACA	67827	VQSRTrancheINDEL99.90to99.95	0	none	5.2999999999999994e-5	0	90	5.2999999999999994e-5
chr18-011644888-GACA-GAAAAAAAAAAACA	chr18	11644888	GACA	GAAAAAAAAAAACA	67827	VQSRTrancheINDEL99.90to99.95	0	none	9e-6	0	90	9e-6
chr18-011644888-GACA-GAAAAAAAAAACA	chr18	11644888	GACA	GAAAAAAAAAACA	67827	VQSRTrancheINDEL99.90to99.95	0	none	0	0	90	1e-6
chr18-011644888-GACA-GAAAAAAAACA	chr18	11644888	GACA	GAAAAAAAACA	67827	VQSRTrancheINDEL99.90to99.95	0	none	9e-6	0	90	9e-6
chr18-011644888-GACA-GAAAAAAACA	chr18	11644888	GACA	GAAAAAAACA	67827	VQSRTrancheINDEL99.90to99.95	0	none	9e-6	0	90	9e-6
chr18-011644888-GACA-GAAAAAACA	chr18	11644888	GACA	GAAAAAACA	67827	VQSRTrancheINDEL99.90to99.95	0	none	7.099999999999998e-5	0	90	7.099999999999998e-5
chr18-011644888-GACA-GAAAAACA	chr18	11644888	GACA	GAAAAACA	67827	VQSRTrancheINDEL99.90to99.95	0	none	4.270000000000005e-4	0	90	4.270000000000005e-4
chr18-011644888-GACA-GAAAACA	chr18	11644888	GACA	GAAAACA	67827	VQSRTrancheINDEL99.90to99.95	0	none	7.260000000000005e-4	0	90	7.260000000000005e-4
chr18-011644888-GACA-GAAACA	chr18	11644888	GACA	GAAACA	67827	VQSRTrancheINDEL99.90to99.95	0	none	7.500000000000004e-4	0	90	7.500000000000004e-4
chr18-011644888-GACA-GAACA	chr18	11644888	GACA	GAACA	67827	VQSRTrancheINDEL99.90to99.95	0	none	5.4e-4	0	90	5.4e-4
chr18-011644888-GACA-GAGAAAAAAACA	chr18	11644888	GACA	GAGAAAAAAACA	67827	VQSRTrancheINDEL99.90to99.95	0	none	0	0	90	1e-6
chr18-011644888-GACA-GTCAAAAACA	chr18	11644888	GACA	GTCAAAAACA	67827	VQSRTrancheINDEL99.90to99.95	0	none	0	0	90	1e-6
chr18-011644888-GACA-TACA	chr18	11644888	GACA	TACA	67827	VQSRTrancheINDEL99.90to99.95	0	none	0.00105899999999999	0	90	0.00105899999999999
chr18-011644890-CAAAAAAAAAAAA-*	chr18	11644890	CAAAAAAAAAAAA	*	2409482	ExcessHet	0	none	0.00309	0	86	0.00309
chr18-011644890-CAAAAAAAAAAAA-AAAAAAAAAAAAA	chr18	11644890	CAAAAAAAAAAAA	AAAAAAAAAAAAA	2409482	ExcessHet	0	none	0.02152500000000001	0	86	0.02152500000000001
chr18-011644890-CAAAAAAAAAAAA-C	chr18	11644890	CAAAAAAAAAAAA	C	2409482	ExcessHet	0.0017474	sas	3.6999999999999985e-5	0	86	0.0017474
chr18-011644890-CAAAAAAAAAAAA-CAAA	chr18	11644890	CAAAAAAAAAAAA	CAAA	2409482	ExcessHet	0	none	2.2000000000000003e-5	0	86	2.2000000000000003e-5
chr18-011644890-CAAAAAAAAAAAA-CAAAA	chr18	11644890	CAAAAAAAAAAAA	CAAAA	2409482	ExcessHet	0	none	4.04e-4	0	86	4.04e-4
chr18-011644890-CAAAAAAAAAAAA-CAAAAA	chr18	11644890	CAAAAAAAAAAAA	CAAAAA	2409482	ExcessHet	0	none	0.002737	0	86	0.002737
chr18-011644890-CAAAAAAAAAAAA-CAAAAAA	chr18	11644890	CAAAAAAAAAAAA	CAAAAAA	2409482	ExcessHet	0	none	0.00786199999999998	3	86	0.00786199999999998
chr18-011644890-CAAAAAAAAAAAA-CAAAAAAA	chr18	11644890	CAAAAAAAAAAAA	CAAAAAAA	2409482	ExcessHet	0	none	0.021024	4	86	0.021024
chr18-011644890-CAAAAAAAAAAAA-CAAAAAAAA	chr18	11644890	CAAAAAAAAAAAA	CAAAAAAAA	2409482	ExcessHet	0	none	0.002486	1	86	0.002486
chr18-011644890-CAAAAAAAAAAAA-CAAAAAAAAA	chr18	11644890	CAAAAAAAAAAAA	CAAAAAAAAA	2409482	ExcessHet	0	none	0.03756600000000001	4	86	0.03756600000000001
chr18-011644890-CAAAAAAAAAAAA-CAAAAAAAAAA	chr18	11644890	CAAAAAAAAAAAA	CAAAAAAAAAA	2409482	ExcessHet	0	none	0.11243300000000002	11	86	0.11243300000000002
chr18-011644890-CAAAAAAAAAAAA-CAAAAAAAAAAA	chr18	11644890	CAAAAAAAAAAAA	CAAAAAAAAAAA	2409482	ExcessHet	0	none	0.141547	20	86	0.141547
chr18-011644890-CAAAAAAAAAAAA-CAAAAAAAAAAAAA	chr18	11644890	CAAAAAAAAAAAA	CAAAAAAAAAAAAA	2409482	ExcessHet	0	none	0.05339200000000001	1	86	0.05339200000000001
chr18-011644890-CAAAAAAAAAAAA-CAAAAAAAAAAAAAA	chr18	11644890	CAAAAAAAAAAAA	CAAAAAAAAAAAAAA	2409482	ExcessHet	0	none	0.04776400000000001	0	86	0.04776400000000001
chr18-011644890-CAAAAAAAAAAAA-CAAAAAAAAAAAAAAA	chr18	11644890	CAAAAAAAAAAAA	CAAAAAAAAAAAAAAA	2409482	ExcessHet	0	none	0.01820200000000001	0	86	0.01820200000000001
chr18-011644890-CAAAAAAAAAAAA-CAAAAAAAAAAAAAAAA	chr18	11644890	CAAAAAAAAAAAA	CAAAAAAAAAAAAAAAA	2409482	ExcessHet	0	none	0.006439	0	86	0.006439
chr18-011644890-CAAAAAAAAAAAA-CAAAAAAAAAAAAAAAAA	chr18	11644890	CAAAAAAAAAAAA	CAAAAAAAAAAAAAAAAA	2409482	ExcessHet	0	none	0.003697	0	86	0.003697
chr18-011644890-CAAAAAAAAAAAA-CAAAAAAAAAAAAAAAAAA	chr18	11644890	CAAAAAAAAAAAA	CAAAAAAAAAAAAAAAAAA	2409482	ExcessHet	0	none	0.005743	0	86	0.005743
chr18-011644890-CAAAAAAAAAAAA-CAAAAAAAAAAAAAAAAAAA	chr18	11644890	CAAAAAAAAAAAA	CAAAAAAAAAAAAAAAAAAA	2409482	ExcessHet	0	none	0.01247499999999999	0	86	0.01247499999999999
chr18-011644890-CAAAAAAAAAAAA-CAAAAAAAAAAAAAAAAAAAA	chr18	11644890	CAAAAAAAAAAAA	CAAAAAAAAAAAAAAAAAAAA	2409482	ExcessHet	0	none	0.003646	0	86	0.003646
chr18-011644890-CAAAAAAAAAAAA-CAAAAAAAAAAAAAAAAAAAAA	chr18	11644890	CAAAAAAAAAAAA	CAAAAAAAAAAAAAAAAAAAAA	2409482	ExcessHet	0	none	9.869999999999992e-4	0	86	9.869999999999992e-4
chr18-011644890-CAAAAAAAAAAAA-CAAAAAAAAAAAAAAAAAAAAAA	chr18	11644890	CAAAAAAAAAAAA	CAAAAAAAAAAAAAAAAAAAAAA	2409482	ExcessHet	0	none	2.720000000000003e-4	0	86	2.720000000000003e-4
chr18-011644890-CAAAAAAAAAAAA-CAAAAAAAAAAAAAAAAAAAAAAA	chr18	11644890	CAAAAAAAAAAAA	CAAAAAAAAAAAAAAAAAAAAAAA	2409482	ExcessHet	0	none	4.04e-4	0	86	4.04e-4
chr18-011644890-CAAAAAAAAAAAA-CAAAAAAAAAAAAAAAAAAAAAAAA	chr18	11644890	CAAAAAAAAAAAA	CAAAAAAAAAAAAAAAAAAAAAAAA	2409482	ExcessHet	0	none	2.09e-4	0	86	2.09e-4
chr18-011644890-CAAAAAAAAAAAA-CAAAAAAAAAAAAAAAAAAAAAAAAA	chr18	11644890	CAAAAAAAAAAAA	CAAAAAAAAAAAAAAAAAAAAAAAAA	2409482	ExcessHet	0	none	6.330000000000003e-4	0	86	6.330000000000003e-4
chr18-011644890-CAAAAAAAAAAAA-CAAAAAAAAAAAAAAAAAAAAAAAAAA	chr18	11644890	CAAAAAAAAAAAA	CAAAAAAAAAAAAAAAAAAAAAAAAAA	2409482	ExcessHet	0	none	1.6699999999999994e-4	0	86	1.6699999999999994e-4
chr18-011644890-CAAAAAAAAAAAA-CAAAAAAAAAAAAAAAAAAAAAAAAAAA	chr18	11644890	CAAAAAAAAAAAA	CAAAAAAAAAAAAAAAAAAAAAAAAAAA	2409482	ExcessHet	0	none	5.2999999999999994e-5	0	86	5.2999999999999994e-5
chr18-011644890-CAAAAAAAAAAAA-CAAAAAAAAAAAAAAAAAAAAAAAAAAAA	chr18	11644890	CAAAAAAAAAAAA	CAAAAAAAAAAAAAAAAAAAAAAAAAAAA	2409482	ExcessHet	0	none	0	0	86	1e-6
chr18-011644890-CAAAAAAAAAAAA-CAAAAAAAAAAAAAAAAAAAAAAAAAAAAA	chr18	11644890	CAAAAAAAAAAAA	CAAAAAAAAAAAAAAAAAAAAAAAAAAAAA	2409482	ExcessHet	0	none	0	0	86	1e-6
chr18-011644890-CAAAAAAAAAAAA-CAAAAAAAAAAAAAAAAAAAAAAAAGAAAAAAAAAAAAAAAAA	chr18	11644890	CAAAAAAAAAAAA	CAAAAAAAAAAAAAAAAAAAAAAAAGAAAAAAAAAAAAAAAAA	2409482	ExcessHet	0	none	0	0	86	1e-6
chr18-011644890-CAAAAAAAAAAAA-CAAAAAAAAAAAAAAAAAAAAAATAAAAAAAAAAAAAAAAAA	chr18	11644890	CAAAAAAAAAAAA	CAAAAAAAAAAAAAAAAAAAAAATAAAAAAAAAAAAAAAAAA	2409482	ExcessHet	0	none	0	0	86	1e-6
chr18-011644890-CAAAAAAAAAAAA-CAAAAAAAAAAAAAAAAAAAAATTAAGGAAAAAAAAAAAAAAAGAAAAAAAAAAAAAAAAAAAAAAA	chr18	11644890	CAAAAAAAAAAAA	CAAAAAAAAAAAAAAAAAAAAATTAAGGAAAAAAAAAAAAAAAGAAAAAAAAAAAAAAAAAAAAAAA	2409482	ExcessHet	0	none	0	0	86	1e-6
chr18-011644890-CAAAAAAAAAAAA-CAAAAAAAAAAAAAAAAAAAAATTAAGGAAAAAAAAAAAAAAAGAAAAAAAAAAAAAAAAAAAAAAAAAA	chr18	11644890	CAAAAAAAAAAAA	CAAAAAAAAAAAAAAAAAAAAATTAAGGAAAAAAAAAAAAAAAGAAAAAAAAAAAAAAAAAAAAAAAAAA	2409482	ExcessHet	0	none	0	0	86	1e-6
chr18-011644890-CAAAAAAAAAAAA-CCAAAAAAAAAAAAA	chr18	11644890	CAAAAAAAAAAAA	CCAAAAAAAAAAAAA	2409482	ExcessHet	0	none	5.4e-4	0	86	5.4e-4
chr18-011644890-CAAAAAAAAAAAA-CCAAAAAAAAAAAAAA	chr18	11644890	CAAAAAAAAAAAA	CCAAAAAAAAAAAAAA	2409482	ExcessHet	0	none	1.47e-4	0	86	1.47e-4
chr18-011644890-CAAAAAAAAAAAA-CCAAAAAAAAAAAAAAA	chr18	11644890	CAAAAAAAAAAAA	CCAAAAAAAAAAAAAAA	2409482	ExcessHet	0	none	7.099999999999998e-5	0	86	7.099999999999998e-5
chr18-011644890-CAAAAAAAAAAAA-CCAAAAAAAAAAAAAAAA	chr18	11644890	CAAAAAAAAAAAA	CCAAAAAAAAAAAAAAAA	2409482	ExcessHet	0	none	2.5100000000000014e-4	0	86	2.5100000000000014e-4
chr18-011644890-CAAAAAAAAAAAA-CCAAAAAAAAAAAAAAAAA	chr18	11644890	CAAAAAAAAAAAA	CCAAAAAAAAAAAAAAAAA	2409482	ExcessHet	0	none	7.099999999999998e-5	0	86	7.099999999999998e-5
chr18-011644890-CAAAAAAAAAAAA-CCAAAAAAAAAAAAAAAAAA	chr18	11644890	CAAAAAAAAAAAA	CCAAAAAAAAAAAAAAAAAA	2409482	ExcessHet	0	none	5.2999999999999994e-5	0	86	5.2999999999999994e-5
chr18-011644890-CAAAAAAAAAAAA-CCAAAAAAAAAAAAAAAAAAA	chr18	11644890	CAAAAAAAAAAAA	CCAAAAAAAAAAAAAAAAAAA	2409482	ExcessHet	0	none	0	0	86	1e-6
chr18-011644890-CAAAAAAAAAAAA-CCAAAAAAAAAAAAAAAAAAAA	chr18	11644890	CAAAAAAAAAAAA	CCAAAAAAAAAAAAAAAAAAAA	2409482	ExcessHet	0	none	5.2999999999999994e-5	0	86	5.2999999999999994e-5
chr18-011644890-CAAAAAAAAAAAA-CCAAAAAAAAAAAAAAAAAAAAA	chr18	11644890	CAAAAAAAAAAAA	CCAAAAAAAAAAAAAAAAAAAAA	2409482	ExcessHet	0	none	9e-6	0	86	9e-6
chr18-011644890-CAAAAAAAAAAAA-CCAAAAAAAAAAAAAAAAAAAAAAAA	chr18	11644890	CAAAAAAAAAAAA	CCAAAAAAAAAAAAAAAAAAAAAAAA	2409482	ExcessHet	0	none	0	0	86	1e-6
chr18-011644890-CAAAAAAAAAAAA-CCAAAAAAAAAAAAAAAAAAAAAAAAA	chr18	11644890	CAAAAAAAAAAAA	CCAAAAAAAAAAAAAAAAAAAAAAAAA	2409482	ExcessHet	0	none	0	0	86	1e-6
chr18-011644890-CAAAAAAAAAAAA-GAAAAAAAAAAAA	chr18	11644890	CAAAAAAAAAAAA	GAAAAAAAAAAAA	2409482	ExcessHet	0	none	0	0	86	1e-6
chr18-011644891-A-*	chr18	11644891	A	*	112687	VQSRTrancheINDEL99.50to99.90	0	none	0.31602499999999994	38	80	0.31602499999999994
chr18-011644891-A-AG	chr18	11644891	A	AG	112687	VQSRTrancheINDEL99.50to99.90	0	none	0	0	80	1e-6
chr18-011644891-A-C	chr18	11644891	A	C	112687	VQSRTrancheINDEL99.50to99.90	0.19452	eas	0.04064800000000002	2	80	0.19452
chr18-011644892-A-*	chr18	11644892	A	*	155913	VQSRTrancheSNP99.80to99.90	0	none	0.187584	22	62	0.187584
chr18-011644892-A-C	chr18	11644892	A	C	155913	VQSRTrancheSNP99.80to99.90	0.11875	eas	0.04124500000000001	1	62	0.11875
chr18-011644893-A-*	chr18	11644893	A	*	319762	VQSRTrancheSNP99.80to99.90	0	none	0.07302300000000002	12	70	0.07302300000000002
chr18-011644893-A-C	chr18	11644893	A	C	319762	VQSRTrancheSNP99.80to99.90	0.09953	eas	0.079726	6	70	0.09953
chr18-011644894-A-*	chr18	11644894	A	*	78857	VQSRTrancheINDEL99.50to99.90	0	none	0.03431200000000001	8	80	0.03431200000000001
chr18-011644894-A-ACC	chr18	11644894	A	ACC	78857	VQSRTrancheINDEL99.50to99.90	0	none	0	0	80	1e-6
chr18-011644894-A-C	chr18	11644894	A	C	78857	VQSRTrancheINDEL99.50to99.90	0.014349	eas	0.026068	0	80	0.026068
chr18-011644895-A-*	chr18	11644895	A	*	8966	VQSRTrancheSNP99.70to99.80	0	none	0.03112800000000001	7	90	0.03112800000000001
chr18-011644895-A-C	chr18	11644895	A	C	8966	VQSRTrancheSNP99.70to99.80	0.0025835	eas	0.003212	0	90	0.003212
chr18-011644896-A-*	chr18	11644896	A	*	8700	VQSRTrancheSNP99.90to99.95	0	none	0.010553	3	98	0.010553
chr18-011644896-A-C	chr18	11644896	A	C	8700	VQSRTrancheSNP99.90to99.95	0.0017665	eas	0.003278	0	98	0.003278
chr18-011644933-G-*	chr18	11644933	G	*	140772	PASS	0	none	5.4e-4	0	86	5.4e-4
chr18-011644933-G-A	chr18	11644933	G	A	140772	PASS	0.016025	amr	0.045632	0	86	0.045632
chr18-011644947-T-*	chr18	11644947	T	*	2401125	PASS	0	none	8.9e-5	0	78	8.9e-5
chr18-011644947-T-A	chr18	11644947	T	A	2401125	PASS	3.868e-5	eas	1.27e-4	0	78	1.27e-4
chr18-011644947-T-C	chr18	11644947	T	C	2401125	PASS	0.63759	eas	0.47104799999999936	24	78	0.63759
chr18-011644948-G-*	chr18	11644948	G	*	1441231	VQSRTrancheSNP99.70to99.80	0	none	6.999999999999998e-5	0	72	6.999999999999998e-5
chr18-011644948-G-A	chr18	11644948	G	A	1441231	VQSRTrancheSNP99.70to99.80	0.26165	eas	0.2797869999999996	11	72	0.2797869999999996
chr18-011644952-T-*	chr18	11644952	T	*	1444766	PASS	0	none	2.2000000000000003e-5	0	78	2.2000000000000003e-5
chr18-011644952-T-A	chr18	11644952	T	A	1444766	PASS	0	none	0	0	78	1e-6
chr18-011644952-T-C	chr18	11644952	T	C	1444766	PASS	0.26237	eas	0.27802699999999947	13	78	0.27802699999999947
chr18-011644974-G-A	chr18	11644974	G	A	103031	VQSRTrancheSNP99.70to99.80	0.0079112	amr	0.025939	4	120	0.025939
chr18-011644974-G-C	chr18	11644974	G	C	103031	VQSRTrancheSNP99.70to99.80	0	none	5.2999999999999994e-5	0	120	5.2999999999999994e-5
chr18-011689453-C-T	chr18	11689453	C	T	884926	PASS	0.3981	afr	0.05762800000000001	1	12	0.3981
chr18-011689523-T-C	chr18	11689523	T	C	2658000	PASS	0.6957	afr	0.15119300000000002	12	46	0.6957
chr18-011689638-G-A	chr18	11689638	G	A	33	PASS	0	none	2.2000000000000003e-5	0	108	2.2000000000000003e-5
chr18-011689670-CGGCCCT-AGGCCCT	chr18	11689670	CGGCCCT	AGGCCCT	4684244	PASS	0	none	0	0	126	1e-6
chr18-011689670-CGGCCCT-C	chr18	11689670	CGGCCCT	C	4684244	PASS	0.049732	afr	0.004236	0	126	0.049732
chr18-011689670-CGGCCCT-CGGCCCTGGCCCT	chr18	11689670	CGGCCCT	CGGCCCTGGCCCT	4684244	PASS	0	none	0.13306600000000002	21	126	0.13306600000000002
chr18-011689670-CGGCCCT-TGGCCCT	chr18	11689670	CGGCCCT	TGGCCCT	4684244	PASS	0	none	0.002891	0	126	0.002891
chr18-011689700-G-*	chr18	11689700	G	*	3318394	PASS	0	none	0	0	130	1e-6
chr18-011689700-G-A	chr18	11689700	G	A	3318394	PASS	0.15655	nfe	0.133296	21	130	0.15655
chr18-011689700-G-T	chr18	11689700	G	T	3318394	PASS	0	none	9e-6	0	130	9e-6
chr18-011689815-G-*	chr18	11689815	G	*	57326	PASS	0	none	1.47e-4	0	134	1.47e-4
chr18-011689815-G-A	chr18	11689815	G	A	57326	PASS	0.0029291	sas	0.00181699999999999	1	134	0.0029291
chr18-011689815-G-T	chr18	11689815	G	T	57326	PASS	0	none	0	0	134	1e-6
chr18-011690000-CGGCGGGCACCGGGGAGCGGT-*	chr18	11690000	CGGCGGGCACCGGGGAGCGGT	*	83031.97	PASS	0	none	9e-6	0	22	9e-6
chr18-011690000-CGGCGGGCACCGGGGAGCGGT-C	chr18	11690000	CGGCGGGCACCGGGGAGCGGT	C	83031.97	PASS	0.034875	afr	0.00875499999999999	0	22	0.034875
chr18-011690000-CGGCGGGCACCGGGGAGCGGT-CGGCGGGCACCGGGGAGCGGTGGCGGGCACCGGGGAGCGGT	chr18	11690000	CGGCGGGCACCGGGGAGCGGT	CGGCGGGCACCGGGGAGCGGTGGCGGGCACCGGGGAGCGGT	83031.97	PASS	0	none	2.2000000000000003e-5	0	22	2.2000000000000003e-5
chr18-011690001-G-*	chr18	11690001	G	*	9725	PASS	0	none	0.00880699999999999	0	22	0.00880699999999999
chr18-011690001-G-A	chr18	11690001	G	A	9725	PASS	0.0078594	sas	6.090000000000004e-4	0	22	0.0078594
chr18-011690008-ACCGGGGAGCGGTG-*	chr18	11690008	ACCGGGGAGCGGTG	*	66.97	PASS	0	none	0.00875299999999999	0	12	0.00875299999999999
chr18-011690008-ACCGGGGAGCGGTG-A	chr18	11690008	ACCGGGGAGCGGTG	A	66.97	PASS	2.186e-5	sas	9e-6	0	12	2.186e-5
chr18-011690009-C-*	chr18	11690009	C	*	2242	PASS	0	none	0.00880399999999999	0	8	0.00880399999999999
chr18-011690009-C-G	chr18	11690009	C	G	2242	PASS	0.0034792	afr	2.500000000000001e-4	0	8	0.0034792
chr18-011690014-G-*	chr18	11690014	G	*	757	PASS	0	none	0.00877799999999999	0	8	0.00877799999999999
chr18-011690014-G-T	chr18	11690014	G	T	757	PASS	5.3e-7	nfe	0	0	8	1e-6
chr18-011690019-G-*	chr18	11690019	G	*	655	PASS	0	none	0.00877799999999999	0	6	0.00877799999999999
chr18-011690019-G-A	chr18	11690019	G	A	655	PASS	1.191e-4	amr	0	0	6	1.191e-4
chr18-011690020-T-*	chr18	11690020	T	*	975769	PASS	0	none	0.00880299999999999	0	6	0.00880299999999999
chr18-011690020-T-C	chr18	11690020	T	C	975769	PASS	0.68174	afr	0.08703600000000002	1	6	0.68174
chr18-011690020-T-TGGCGGGCACCGGGGAGCGGC	chr18	11690020	T	TGGCGGGCACCGGGGAGCGGC	975769	PASS	2.4e-6	nfe	9e-6	0	6	9e-6
chr18-011690028-ACCGGGGAGCGGCGGCGGGAGGGGCT-A	chr18	11690028	ACCGGGGAGCGGCGGCGGGAGGGGCT	A	512.97	PASS	1.213e-5	nfe	2.2899999999999996e-4	0	2	2.2899999999999996e-4
chr18-011690028-ACCGGGGAGCGGCGGCGGGAGGGGCT-ACCGGGGAGCGGCGGCGGGCCCCGGGGAGCGGCGGCGGGAGGGGCT	chr18	11690028	ACCGGGGAGCGGCGGCGGGAGGGGCT	ACCGGGGAGCGGCGGCGGGCCCCGGGGAGCGGCGGCGGGAGGGGCT	512.97	PASS	0	none	9e-6	0	2	9e-6
chr18-011690030-CGGGGAGCGGCGGCGGGA-*	chr18	11690030	CGGGGAGCGGCGGCGGGA	*	1343.97	VQSRTrancheINDEL96.00to97.00	0	none	2.2899999999999996e-4	0	2	2.2899999999999996e-4
chr18-011690030-CGGGGAGCGGCGGCGGGA-C	chr18	11690030	CGGGGAGCGGCGGCGGGA	C	1343.97	VQSRTrancheINDEL96.00to97.00	1.9361e-4	nfe	7.240000000000005e-4	0	2	7.240000000000005e-4
chr18-011690031-G-*	chr18	11690031	G	*	119	PASS	0	none	0.00105599999999999	0	2	0.00105599999999999
chr18-011690031-G-A	chr18	11690031	G	A	119	PASS	7.4e-7	nfe	0	0	2	1e-6
chr18-011690035-AGCGGCGGCGGGAGGG-*	chr18	11690035	AGCGGCGGCGGGAGGG	*	449.97	VQSRTrancheINDEL95.00to96.00	0	none	0.00105599999999999	0	2	0.00105599999999999
chr18-011690035-AGCGGCGGCGGGAGGG-A	chr18	11690035	AGCGGCGGCGGGAGGG	A	449.97	VQSRTrancheINDEL95.00to96.00	1.4044e-4	afr	2.08e-4	0	2	2.08e-4
chr18-011690037-CGGCGGCGGGAGG-*	chr18	11690037	CGGCGGCGGGAGG	*	1364.97	VQSRTrancheINDEL97.00to99.00	0	none	0.00136999999999999	0	2	0.00136999999999999
chr18-011690037-CGGCGGCGGGAGG-C	chr18	11690037	CGGCGGCGGGAGG	C	1364.97	VQSRTrancheINDEL97.00to99.00	2.862e-4	afr	7.010000000000006e-4	0	2	7.010000000000006e-4
chr18-011690042-GCGGGAGGGGCTC-*	chr18	11690042	GCGGGAGGGGCTC	*	75.97	VQSRTrancheINDEL95.00to96.00	0	none	0.002232	0	2	0.002232
chr18-011690042-GCGGGAGGGGCTC-G	chr18	11690042	GCGGGAGGGGCTC	G	75.97	VQSRTrancheINDEL95.00to96.00	0	none	2.2000000000000003e-5	0	2	2.2000000000000003e-5
chr18-011690043-CGGGAG-*	chr18	11690043	CGGGAG	*	1350	VQSRTrancheINDEL99.00to99.50	0	none	0.002306	0	2	0.002306
chr18-011690043-CGGGAG-C	chr18	11690043	CGGGAG	C	1350	VQSRTrancheINDEL99.00to99.50	9.3667e-4	afr	3.6999999999999985e-5	0	2	9.3667e-4
chr18-011690043-CGGGAG-CGGGCACCGGGGAG	chr18	11690043	CGGGAG	CGGGCACCGGGGAG	1350	VQSRTrancheINDEL99.00to99.50	0	none	1.87e-4	0	2	1.87e-4
chr18-011690043-CGGGAG-TGGGAG	chr18	11690043	CGGGAG	TGGGAG	1350	VQSRTrancheINDEL99.00to99.50	0	none	9e-6	0	2	9e-6
chr18-011690045-G-*	chr18	11690045	G	*	143.97	VQSRTrancheINDEL97.00to99.00	0	none	0.002406	0	2	0.002406
chr18-011690045-G-GGCACC	chr18	11690045	G	GGCACC	143.97	VQSRTrancheINDEL97.00to99.00	1.093e-5	nfe	3.6999999999999985e-5	0	2	3.6999999999999985e-5
chr18-011690046-G-*	chr18	11690046	G	*	969.97	VQSRTrancheINDEL97.00to99.00	0	none	0.002406	0	2	0.002406
chr18-011690046-G-GC	chr18	11690046	G	GC	969.97	VQSRTrancheINDEL97.00to99.00	0.0073296	afr	3.150000000000005e-4	0	2	0.0073296
chr18-011690047-A-*	chr18	11690047	A	*	785.97	VQSRTrancheINDEL96.00to97.00	0	none	0.002406	0	2	0.002406
chr18-011690047-A-ACC	chr18	11690047	A	ACC	785.97	VQSRTrancheINDEL96.00to97.00	0.0061276	afr	2.500000000000001e-4	0	2	0.0061276
chr18-011690049-G-*	chr18	11690049	G	*	426	PASS	0	none	0.00141899999999999	0	2	0.00141899999999999
chr18-011690049-G-C	chr18	11690049	G	C	426	PASS	0.0011284	afr	1.27e-4	0	2	0.0011284
chr18-011690050-G-*	chr18	11690050	G	*	125.97	VQSRTrancheINDEL99.50to99.90	0	none	5.850000000000005e-4	0	2	5.850000000000005e-4
chr18-011690050-G-GGA	chr18	11690050	G	GGA	125.97	VQSRTrancheINDEL99.50to99.90	8.9457e-4	afr	3.6999999999999985e-5	0	2	8.9457e-4
chr18-011690051-G-*	chr18	11690051	G	*	2130	PASS	0	none	2.93e-4	0	2	2.93e-4
chr18-011690051-G-A	chr18	11690051	G	A	2130	PASS	0.0012302	nfe	1.6699999999999994e-4	0	2	0.0012302
chr18-011690053-T-*	chr18	11690053	T	*	62	PASS	0	none	2.93e-4	0	2	2.93e-4
chr18-011690053-T-A	chr18	11690053	T	A	62	PASS	4.4517e-4	afr	2.2000000000000003e-5	0	2	4.4517e-4
chr18-011746106-CT-C	chr18	11746106	CT	C	10870	PASS	0	none	0	0	76	1e-6
chr18-011746106-CT-GT	chr18	11746106	CT	GT	10870	PASS	0	none	7.490000000000004e-4	1	76	7.490000000000004e-4
chr18-011746198-T-C	chr18	11746198	T	C	24743	PASS	0.0098783	sas	0.00193899999999999	1	102	0.0098783
chr18-011746606-G-C	chr18	11746606	G	C	1029307	PASS	0.51954	afr	0.183047	0	0	0.51954
chr18-011746665-G-A	chr18	11746665	G	A	551526	PASS	0.2505	eas	0.09697400000000002	0	12	0.2505
chr18-011746709-T-C	chr18	11746709	T	C	141602	PASS	0.10173	afr	0.02550100000000001	2	24	0.10173
chr18-011746856-A-T	chr18	11746856	A	T	324	PASS	2.5338e-4	afr	9e-6	1	80	2.5338e-4
chr18-011751989-T-G	chr18	11751989	T	G	274871	PASS	0.54123	afr	0.125644	0	0	0.54123
chr18-011752003-C-T	chr18	11752003	C	T	77852	PASS	0.070362	afr	0.02894700000000002	0	0	0.070362
chr18-011752119-A-T	chr18	11752119	A	T	53	PASS	0	none	2.2000000000000003e-5	0	34	2.2000000000000003e-5
chr18-011752311-C-G	chr18	11752311	C	G	46423	PASS	1.1733e-4	amr	3.6999999999999985e-5	0	132	1.1733e-4
chr18-011752311-C-T	chr18	11752311	C	T	46423	PASS	0.0074478	nfe	0.004467	1	132	0.0074478
chr18-011752499-C-T	chr18	11752499	C	T	194400	PASS	0.015763	afr	0.00844399999999999	1	134	0.015763
chr18-011752737-C-G	chr18	11752737	C	G	1035112	PASS	0.23124	afr	0.085233	11	128	0.23124
chr18-011752764-GGGA-*	chr18	11752764	GGGA	*	810610	PASS	0	none	0	0	134	1e-6
chr18-011752764-GGGA-G	chr18	11752764	GGGA	G	810610	PASS	0.1009	afr	0.04275800000000002	5	134	0.1009
chr18-011752764-GGGA-TGGA	chr18	11752764	GGGA	TGGA	810610	PASS	0	none	2.7300000000000035e-4	1	134	2.7300000000000035e-4
chr18-011752765-G-*	chr18	11752765	G	*	501	PASS	0	none	0.04278400000000001	5	134	0.04278400000000001
chr18-011752765-G-A	chr18	11752765	G	A	501	PASS	0	none	9e-6	0	134	9e-6
chr18-011752944-C-A	chr18	11752944	C	A	5356510	PASS	0.48554	afr	0.3102059999999996	42	134	0.48554
chr18-011752981-C-T	chr18	11752981	C	T	118269	PASS	0.015168	afr	0.00846999999999998	1	134	0.015168
chr18-011753068-TG-T	chr18	11753068	TG	T	3269593.97	PASS	0.45529	afr	0.29543399999999964	41	134	0.45529
chr18-011753069-G-*	chr18	11753069	G	*	722	PASS	0	none	0.29543399999999964	41	134	0.29543399999999964
chr18-011753069-G-T	chr18	11753069	G	T	722	PASS	0	none	9e-6	0	134	9e-6
chr18-011753070-G-A	chr18	11753070	G	A	790	PASS	2.887e-5	nfe	9e-6	1	134	2.887e-5
chr18-011753463-T-C	chr18	11753463	T	C	1537629	PASS	0.24049	eas	0.155029	24	134	0.24049
chr18-011753488-G-A	chr18	11753488	G	A	3380918	PASS	0.47959	afr	0.3033729999999993	42	134	0.47959
chr18-011753717-G-A	chr18	11753717	G	A	9364067	PASS	0.49295	afr	0.3105029999999996	42	134	0.49295
chr18-011753993-T-C	chr18	11753993	T	C	936136	PASS	0.11564	afr	0.04518500000000001	9	134	0.11564
chr18-011754035-T-C	chr18	11754035	T	C	2660812	PASS	0.25272	eas	0.16329500000000002	24	134	0.25272
chr18-011754053-C-T	chr18	11754053	C	T	330	PASS	2.155e-5	nfe	0	1	134	2.155e-5
chr18-011824773-C-G	chr18	11824773	C	G	8403103	PASS	0.83628	amr	0.6890880000000003	99	134	0.83628
chr18-011824830-A-G	chr18	11824830	A	G	9363912	PASS	0.85641	amr	0.7091530000000004	99	134	0.85641
chr18-011824880-CTT-C	chr18	11824880	CTT	C	1403869.97	ExcessHet	4.8513e-4	afr	9.400000000000004e-4	0	134	9.400000000000004e-4
chr18-011824880-CTT-CATT	chr18	11824880	CTT	CATT	1403869.97	ExcessHet	0	none	0	0	134	1e-6
chr18-011824880-CTT-CATTT	chr18	11824880	CTT	CATTT	1403869.97	ExcessHet	0	none	5.2999999999999994e-5	0	134	5.2999999999999994e-5
chr18-011824880-CTT-CT	chr18	11824880	CTT	CT	1403869.97	ExcessHet	0	none	0.00927599999999998	0	134	0.00927599999999998
chr18-011824880-CTT-CTTT	chr18	11824880	CTT	CTTT	1403869.97	ExcessHet	0	none	0.17514700000000002	30	134	0.17514700000000002
chr18-011824880-CTT-CTTTT	chr18	11824880	CTT	CTTTT	1403869.97	ExcessHet	0	none	0.012098	2	134	0.012098
chr18-011824880-CTT-CTTTTT	chr18	11824880	CTT	CTTTTT	1403869.97	ExcessHet	0	none	3.160000000000005e-4	0	134	3.160000000000005e-4
chr18-011824880-CTT-CTTTTTT	chr18	11824880	CTT	CTTTTTT	1403869.97	ExcessHet	0	none	7.099999999999998e-5	0	134	7.099999999999998e-5
chr18-011824880-CTT-CTTTTTTT	chr18	11824880	CTT	CTTTTTTT	1403869.97	ExcessHet	0	none	0	0	134	1e-6
chr18-011824881-T-*	chr18	11824881	T	*	19345932	PASS	0	none	0.007612	0	134	0.007612
chr18-011824881-T-A	chr18	11824881	T	A	19345932	PASS	0.87654	amr	0.7148660000000001	99	134	0.87654
chr18-011824887-T-G	chr18	11824887	T	G	19201645	PASS	0.87071	amr	0.7151370000000001	99	134	0.87071
chr18-011825029-T-C	chr18	11825029	T	C	314	PASS	2.38e-6	nfe	0	1	134	2.38e-6
chr18-011825062-T-*	chr18	11825062	T	*	37286	PASS	0	none	2.93e-4	0	26	2.93e-4
chr18-011825062-T-A	chr18	11825062	T	A	37286	PASS	4.006e-5	nfe	0	0	26	4.006e-5
chr18-011825062-T-C	chr18	11825062	T	C	37286	PASS	0.0067416	nfe	0.003717	1	26	0.0067416
chr18-011825062-T-G	chr18	11825062	T	G	37286	PASS	0.072759	eas	0.018567	5	26	0.072759
chr18-011851278-C-A	chr18	11851278	C	A	202079	PASS	0	none	0	0	132	1e-6
chr18-011851278-C-G	chr18	11851278	C	G	202079	PASS	0.047474	nfe	0.027194	8	132	0.047474
chr18-011851337-C-G	chr18	11851337	C	G	1234	PASS	1.884e-5	sas	9e-6	0	134	1.884e-5
chr18-011851337-C-T	chr18	11851337	C	T	1234	PASS	0	none	0	1	134	1e-6
chr18-011851481-C-A	chr18	11851481	C	A	4345461	PASS	0.3512	eas	0.15026300000000004	22	134	0.3512
chr18-011851481-C-T	chr18	11851481	C	T	4345461	PASS	3.2535e-4	nfe	3.3800000000000046e-4	0	134	3.3800000000000046e-4
chr18-011851814-G-A	chr18	11851814	G	A	19983	PASS	0.0026033	amr	1.47e-4	1	134	0.0026033
chr18-011852183-CT-C	chr18	11852183	CT	C	3012385	PASS	0	none	0	0	134	1e-6
chr18-011852183-CT-TT	chr18	11852183	CT	TT	3012385	PASS	0	none	0.11747100000000002	27	134	0.11747100000000002
chr18-011852295-G-T	chr18	11852295	G	T	130783	PASS	0.016862	nfe	0.00935499999999998	3	134	0.016862
chr18-011852613-GTTTTT-*	chr18	11852613	GTTTTT	*	311113	PASS	0	none	0	0	0	1e-6
chr18-011852613-GTTTTT-G	chr18	11852613	GTTTTT	G	311113	PASS	0	none	0	0	0	1e-6
chr18-011852613-GTTTTT-GT	chr18	11852613	GTTTTT	GT	311113	PASS	0	none	6.540000000000003e-4	0	0	6.540000000000003e-4
chr18-011852613-GTTTTT-GTT	chr18	11852613	GTTTTT	GTT	311113	PASS	0	none	0.007352	0	0	0.007352
chr18-011852613-GTTTTT-GTTT	chr18	11852613	GTTTTT	GTTT	311113	PASS	0	none	0.14411200000000002	0	0	0.14411200000000002
chr18-011852613-GTTTTT-GTTTT	chr18	11852613	GTTTTT	GTTTT	311113	PASS	0	none	0.006604	0	0	0.006604
chr18-011852613-GTTTTT-GTTTTTT	chr18	11852613	GTTTTT	GTTTTTT	311113	PASS	0	none	0	0	0	1e-6
chr18-011852613-GTTTTT-TTTTTT	chr18	11852613	GTTTTT	TTTTTT	311113	PASS	0	none	9e-6	0	0	9e-6
chr18-011852616-T-*	chr18	11852616	T	*	60	PASS	0	none	0.01049099999999999	0	0	0.01049099999999999
chr18-011852616-T-G	chr18	11852616	T	G	60	PASS	0	none	2.2000000000000003e-5	0	0	2.2000000000000003e-5
chr18-011852811-CCTTT-C	chr18	11852811	CCTTT	C	230.97	PASS	0	none	6.999999999999998e-5	0	0	6.999999999999998e-5
chr18-011853732-A-G	chr18	11853732	A	G	52857	PASS	0.8429	nfe	0.04201800000000002	0	0	0.8429
chr18-011857095-CAAAGAA-C	chr18	11857095	CAAAGAA	C	50.97	PASS	0	none	9e-6	0	0	9e-6
chr18-011862473-CCA-C	chr18	11862473	CCA	C	718.97	PASS	7.8e-7	nfe	0	1	134	1e-6
chr18-011864679-A-AG	chr18	11864679	A	AG	420000	PASS	0	none	9e-6	0	134	9e-6
chr18-011864679-A-AGG	chr18	11864679	A	AGG	420000	PASS	0	none	0	0	134	1e-6
chr18-011864679-A-C	chr18	11864679	A	C	420000	PASS	0.043338	mid	0.03194800000000001	7	134	0.043338
chr18-011864679-A-G	chr18	11864679	A	G	420000	PASS	0	none	0	0	134	1e-6
chr18-011864708-A-G	chr18	11864708	A	G	11463017	PASS	0.99671	nfe	0.9802960000000008	134	134	0.99671
chr18-011864721-A-G	chr18	11864721	A	G	1481897	PASS	0.37194	afr	0.10889900000000002	17	134	0.37194
chr18-011864724-A-C	chr18	11864724	A	C	1323841	PASS	0	none	0	0	134	1e-6
chr18-011864724-A-G	chr18	11864724	A	G	1323841	PASS	0.23569	afr	0.09753800000000004	17	134	0.23569
chr18-011867298-C-T	chr18	11867298	C	T	5492069	PASS	0.39649	afr	0.22178200000000003	27	134	0.39649
chr18-011872143-C-A	chr18	11872143	C	A	2182016	PASS	7.873e-5	nfe	9e-6	0	128	7.873e-5
chr18-011872143-C-G	chr18	11872143	C	G	2182016	PASS	0.19412	nfe	0.15774900000000003	22	128	0.19412
chr18-011872155-C-T	chr18	11872155	C	T	2963979	PASS	0.39282	afr	0.21164600000000003	27	130	0.39282
chr18-011872175-G-T	chr18	11872175	G	T	2359661	PASS	0.18522	nfe	0.15668900000000002	21	132	0.18522
chr18-011872517-T-C	chr18	11872517	T	C	2405461	PASS	0.36313	afr	0.216808	27	132	0.36313
chr18-011872517-T-G	chr18	11872517	T	G	2405461	PASS	0	none	9e-6	0	132	9e-6
chr18-011874510-A-G	chr18	11874510	A	G	16213	PASS	0	none	0.01275999999999999	0	0	0.01275999999999999
chr18-011874520-A-G	chr18	11874520	A	G	16972	PASS	0	none	0.01312499999999998	0	0	0.01312499999999998
chr18-011874527-G-A	chr18	11874527	G	A	17655	PASS	0	none	0.01356999999999999	0	0	0.01356999999999999
chr18-011874530-G-A	chr18	11874530	G	A	17757	PASS	0	none	0.01359599999999999	0	0	0.01359599999999999
chr18-011874544-A-G	chr18	11874544	A	G	21120	PASS	0	none	0.01558599999999999	0	0	0.01558599999999999
chr18-011874548-TCGTGCCAC-T	chr18	11874548	TCGTGCCAC	T	21311.97	VQSRTrancheINDEL97.00to99.00	0	none	0	0	0	1e-6
chr18-011874548-TCGTGCCAC-TTGCCAC	chr18	11874548	TCGTGCCAC	TTGCCAC	21311.97	VQSRTrancheINDEL97.00to99.00	0	none	0.01579600000000002	0	0	0.01579600000000002
chr18-011874549-C-*	chr18	11874549	C	*	187	PASS	0	none	0.01582200000000002	0	0	0.01582200000000002
chr18-011874549-C-T	chr18	11874549	C	T	187	PASS	0	none	2.2000000000000003e-5	0	0	2.2000000000000003e-5
chr18-011874552-GC-*	chr18	11874552	GC	*	22494.97	VQSRTrancheINDEL97.00to99.00	0	none	0	0	0	1e-6
chr18-011874552-GC-G	chr18	11874552	GC	G	22494.97	VQSRTrancheINDEL97.00to99.00	0	none	0.002356	0	0	0.002356
chr18-011874552-GC-GCAC	chr18	11874552	GC	GCAC	22494.97	VQSRTrancheINDEL97.00to99.00	0	none	0.01422399999999999	0	0	0.01422399999999999
chr18-011876614-T-A	chr18	11876614	T	A	1584168	PASS	0	none	0	0	134	1e-6
chr18-011876614-T-G	chr18	11876614	T	G	1584168	PASS	0.083719	mid	0.07173700000000002	4	134	0.083719
chr18-011876792-C-T	chr18	11876792	C	T	144607	PASS	0.017484	nfe	0.00940699999999999	1	134	0.017484
chr18-011880920-G-A	chr18	11880920	G	A	73447	PASS	0.035899	afr	0.004442	1	134	0.035899
chr18-011881003-C-T	chr18	11881003	C	T	200941	PASS	0.015388	nfe	0.00875599999999999	4	134	0.015388
chr18-011881370-G-A	chr18	11881370	G	A	116100	PASS	0.03316	nfe	0.01848500000000001	1	126	0.03316
chr18-011881516-AG-A	chr18	11881516	AG	A	2056731.97	PASS	0.85309	afr	0.5483380000000008	4	4	0.85309
chr18-011881517-GT-*	chr18	11881517	GT	*	110.97	PASS	0	none	0.5483380000000008	4	4	0.5483380000000008
chr18-011881517-GT-G	chr18	11881517	GT	G	110.97	PASS	0	none	0	0	4	1e-6
chr18-011881590-T-C	chr18	11881590	T	C	9287	PASS	0.0052635	nfe	0.003537	0	0	0.0052635
chr18-011882648-C-T	chr18	11882648	C	T	43251	PASS	0.4355	nfe	0.03050800000000002	0	0	0.4355
chr18-011882677-C-A	chr18	11882677	C	A	5460	PASS	0	none	0.004069	0	0	0.004069
chr18-011883163-G-GGAT	chr18	11883163	G	GGAT	3011.97	PASS	0	none	0.00161399999999999	0	0	0.00161399999999999
chr18-011883745-G-A	chr18	11883745	G	A	59159	PASS	0.34158	eas	0.03885800000000002	0	0	0.34158
chr18-011883793-C-T	chr18	11883793	C	T	27754	PASS	0	none	0.01679300000000002	0	0	0.01679300000000002
chr18-011883982-T-C	chr18	11883982	T	C	58455	PASS	0.02221	afr	0.02279300000000001	0	0	0.02279300000000001
chr18-011884070-ATATT-A	chr18	11884070	ATATT	A	252099	PASS	0.14848	afr	0.04807800000000002	0	0	0.14848
chr18-011884070-ATATT-CTATT	chr18	11884070	ATATT	CTATT	252099	PASS	0	none	0	0	0	1e-6
chr18-011884671-C-G	chr18	11884671	C	G	11098809	PASS	0.87328	eas	0.5765550000000004	85	134	0.87328
chr18-011884834-G-C	chr18	11884834	G	C	2431823	PASS	0.48032	eas	0.217455	34	132	0.48032
chr18-011884882-T-C	chr18	11884882	T	C	267562	PASS	0.089044	afr	0.02674000000000001	2	92	0.089044
chr18-011884938-CAG-AAG	chr18	11884938	CAG	AAG	80611	PASS	0	none	0	0	44	1e-6
chr18-011884938-CAG-C	chr18	11884938	CAG	C	80611	PASS	0	none	2.2000000000000003e-5	0	44	2.2000000000000003e-5
chr18-011884938-CAG-TAG	chr18	11884938	CAG	TAG	80611	PASS	0	none	0.00927999999999998	0	44	0.00927999999999998
chr18-011885085-T-C	chr18	11885085	T	C	466502	PASS	0.22633	afr	0.04653600000000001	0	0	0.22633
chr18-011885292-C-*	chr18	11885292	C	*	233043	PASS	0	none	9e-6	0	8	9e-6
chr18-011885292-C-T	chr18	11885292	C	T	233043	PASS	0.15852	afr	0.04048600000000001	0	8	0.15852
chr18-011885418-C-T	chr18	11885418	C	T	200	PASS	3.437e-5	afr	9e-6	0	122	3.437e-5
chr18-011885554-A-G	chr18	11885554	A	G	1788540	PASS	0.44541	afr	0.146684	9	134	0.44541
chr18-011885577-T-C	chr18	11885577	T	C	1472687	PASS	0.36782	afr	0.123843	5	134	0.36782
chr18-011885913-C-A	chr18	11885913	C	A	1378617	PASS	0.30991	afr	0.115294	5	134	0.30991
chr18-011886195-A-G	chr18	11886195	A	G	62550	PASS	0.098638	eas	0.01129199999999999	1	64	0.098638
chr18-011886304-GAAAA-G	chr18	11886304	GAAAA	G	562887.97	ExcessHet	0	none	0	0	98	1e-6
chr18-011886304-GAAAA-GAA	chr18	11886304	GAAAA	GAA	562887.97	ExcessHet	0	none	0.004131	0	98	0.004131
chr18-011886304-GAAAA-GAAA	chr18	11886304	GAAAA	GAAA	562887.97	ExcessHet	0	none	0.205185	19	98	0.205185
chr18-011886304-GAAAA-GAAAAA	chr18	11886304	GAAAA	GAAAAA	562887.97	ExcessHet	0	none	0.08004700000000001	13	98	0.08004700000000001
chr18-011886304-GAAAA-GAAAAAA	chr18	11886304	GAAAA	GAAAAAA	562887.97	ExcessHet	0	none	4.04e-4	0	98	4.04e-4
chr18-011886305-A-*	chr18	11886305	A	*	3339	PASS	0	none	0.209636	19	66	0.209636
chr18-011886305-A-G	chr18	11886305	A	G	3339	PASS	7.1557e-4	mid	1.47e-4	0	66	7.1557e-4
chr18-011886564-C-G	chr18	11886564	C	G	16871924	PASS	0.74167	afr	0.3684829999999994	40	134	0.74167
chr18-011886564-C-T	chr18	11886564	C	T	16871924	PASS	0	none	0	0	134	1e-6
chr18-011886868-G-A	chr18	11886868	G	A	2158545	PASS	0.1367	afr	0.06509600000000001	2	134	0.1367
chr18-011886947-T-G	chr18	11886947	T	G	258702	PASS	0.016351	nfe	0.007716	3	134	0.016351
chr18-011887006-C-T	chr18	11887006	C	T	25215	PASS	0.013145	afr	6.800000000000003e-4	1	134	0.013145
chr18-011887032-C-T	chr18	11887032	C	T	1625604	PASS	0.15398	afr	0.068148	2	134	0.15398
chr18-011887128-A-G	chr18	11887128	A	G	186690	PASS	0.11956	eas	0.01361899999999999	3	134	0.11956
chr18-011889468-C-T	chr18	11889468	C	T	148805	PASS	0.044723	afr	0.00865199999999998	1	134	0.044723
chr18-011891041-G-GA	chr18	11891041	G	GA	4232.97	PASS	0	none	0.003259	0	0	0.003259
chr18-011891041-G-GAA	chr18	11891041	G	GAA	4232.97	PASS	0	none	9e-6	0	0	9e-6
chr18-011893143-CATCT-C	chr18	11893143	CATCT	C	133631	PASS	4.026e-5	nfe	2.2000000000000003e-5	0	68	4.026e-5
chr18-011893143-CATCT-TATCT	chr18	11893143	CATCT	TATCT	133631	PASS	0	none	0.02979600000000001	2	68	0.02979600000000001
chr18-011893228-T-G	chr18	11893228	T	G	280543	PASS	0.12964	afr	0.03594900000000001	3	118	0.12964
chr18-011893318-C-T	chr18	11893318	C	T	792875	PASS	0.12515	afr	0.07757800000000002	6	134	0.12515
chr18-011893392-C-T	chr18	11893392	C	T	8752258	PASS	0.9115	afr	0.6335860000000005	84	134	0.9115
chr18-011893555-C-G	chr18	11893555	C	G	911661	PASS	0.13412	afr	0.03868000000000002	3	134	0.13412
chr18-011897715-T-C	chr18	11897715	T	C	265311	PASS	0.30228	afr	0.10502300000000002	0	0	0.30228
chr18-011910677-G-A	chr18	11910677	G	A	8894	PASS	0	none	0.006167	0	0	0.006167
chr18-011914238-C-A	chr18	11914238	C	A	630720	PASS	0.47727	afr	0.219268	0	2	0.47727
chr18-011914252-G-C	chr18	11914252	G	C	427054	PASS	0	none	9e-6	0	0	9e-6
chr18-011914252-G-T	chr18	11914252	G	T	427054	PASS	0.21459	nfe	0.15854300000000002	0	0	0.21459
chr18-011981209-C-*	chr18	11981209	C	*	173448	PASS	0	none	3.6999999999999985e-5	0	0	3.6999999999999985e-5
chr18-011981209-C-G	chr18	11981209	C	G	173448	PASS	0	none	6.999999999999998e-5	0	0	6.999999999999998e-5
chr18-011981209-C-T	chr18	11981209	C	T	173448	PASS	0.54996	afr	0.085178	0	0	0.54996
chr18-011981285-CGGGTGCGGGGCGGGGCCGGGAGCGTCAAGGGGCGGGGAAGAGGGGGGAATGGGCGGGGCCGAGCTCTGCGAGGGGCGAGGTGGGGAATGCAGAGCGGGGCCGGACGCGGGAGCAGGGAGCTGGGCG-*	chr18	11981285	CGGGTGCGGGGCGGGGCCGGGAGCGTCAAGGGGCGGGGAAGAGGGGGGAATGGGCGGGGCCGAGCTCTGCGAGGGGCGAGGTGGGGAATGCAGAGCGGGGCCGGACGCGGGAGCAGGGAGCTGGGCG	*	43	PASS	0	none	5.2999999999999994e-5	0	0	5.2999999999999994e-5
chr18-011981285-CGGGTGCGGGGCGGGGCCGGGAGCGTCAAGGGGCGGGGAAGAGGGGGGAATGGGCGGGGCCGAGCTCTGCGAGGGGCGAGGTGGGGAATGCAGAGCGGGGCCGGACGCGGGAGCAGGGAGCTGGGCG-AGGGTGCGGGGCGGGGCCGGGAGCGTCAAGGGGCGGGGAAGAGGGGGGAATGGGCGGGGCCGAGCTCTGCGAGGGGCGAGGTGGGGAATGCAGAGCGGGGCCGGACGCGGGAGCAGGGAGCTGGGCG	chr18	11981285	CGGGTGCGGGGCGGGGCCGGGAGCGTCAAGGGGCGGGGAAGAGGGGGGAATGGGCGGGGCCGAGCTCTGCGAGGGGCGAGGTGGGGAATGCAGAGCGGGGCCGGACGCGGGAGCAGGGAGCTGGGCG	AGGGTGCGGGGCGGGGCCGGGAGCGTCAAGGGGCGGGGAAGAGGGGGGAATGGGCGGGGCCGAGCTCTGCGAGGGGCGAGGTGGGGAATGCAGAGCGGGGCCGGACGCGGGAGCAGGGAGCTGGGCG	43	PASS	0	none	2.2000000000000003e-5	0	0	2.2000000000000003e-5
chr18-011981285-CGGGTGCGGGGCGGGGCCGGGAGCGTCAAGGGGCGGGGAAGAGGGGGGAATGGGCGGGGCCGAGCTCTGCGAGGGGCGAGGTGGGGAATGCAGAGCGGGGCCGGACGCGGGAGCAGGGAGCTGGGCG-C	chr18	11981285	CGGGTGCGGGGCGGGGCCGGGAGCGTCAAGGGGCGGGGAAGAGGGGGGAATGGGCGGGGCCGAGCTCTGCGAGGGGCGAGGTGGGGAATGCAGAGCGGGGCCGGACGCGGGAGCAGGGAGCTGGGCG	C	43	PASS	0	none	0	0	0	1e-6
chr18-011981286-G-*	chr18	11981286	G	*	40	PASS	0	none	6.999999999999998e-5	0	0	6.999999999999998e-5
chr18-011981286-G-A	chr18	11981286	G	A	40	PASS	0	none	9e-6	0	0	9e-6
chr18-011981289-TGCGGGGCGGGGCCGGGAGCGTCAAGGGGCGGGGAAGAGGGGGGAATGGGCGGGGCCGAGCTCTGCGAGGGGCGAGGTGGGGAATGCAGAGCGGGGCCGGACGCGGGAGCAGGGAGCTGG-*	chr18	11981289	TGCGGGGCGGGGCCGGGAGCGTCAAGGGGCGGGGAAGAGGGGGGAATGGGCGGGGCCGAGCTCTGCGAGGGGCGAGGTGGGGAATGCAGAGCGGGGCCGGACGCGGGAGCAGGGAGCTGG	*	217	PASS	0	none	6.999999999999998e-5	0	0	6.999999999999998e-5
chr18-011981289-TGCGGGGCGGGGCCGGGAGCGTCAAGGGGCGGGGAAGAGGGGGGAATGGGCGGGGCCGAGCTCTGCGAGGGGCGAGGTGGGGAATGCAGAGCGGGGCCGGACGCGGGAGCAGGGAGCTGG-AGCGGGGCGGGGCCGGGAGCGTCAAGGGGCGGGGAAGAGGGGGGAATGGGCGGGGCCGAGCTCTGCGAGGGGCGAGGTGGGGAATGCAGAGCGGGGCCGGACGCGGGAGCAGGGAGCTGG	chr18	11981289	TGCGGGGCGGGGCCGGGAGCGTCAAGGGGCGGGGAAGAGGGGGGAATGGGCGGGGCCGAGCTCTGCGAGGGGCGAGGTGGGGAATGCAGAGCGGGGCCGGACGCGGGAGCAGGGAGCTGG	AGCGGGGCGGGGCCGGGAGCGTCAAGGGGCGGGGAAGAGGGGGGAATGGGCGGGGCCGAGCTCTGCGAGGGGCGAGGTGGGGAATGCAGAGCGGGGCCGGACGCGGGAGCAGGGAGCTGG	217	PASS	0	none	0	0	0	1e-6
chr18-011981289-TGCGGGGCGGGGCCGGGAGCGTCAAGGGGCGGGGAAGAGGGGGGAATGGGCGGGGCCGAGCTCTGCGAGGGGCGAGGTGGGGAATGCAGAGCGGGGCCGGACGCGGGAGCAGGGAGCTGG-CGCGGGGCGGGGCCGGGAGCGTCAAGGGGCGGGGAAGAGGGGGGAATGGGCGGGGCCGAGCTCTGCGAGGGGCGAGGTGGGGAATGCAGAGCGGGGCCGGACGCGGGAGCAGGGAGCTGG	chr18	11981289	TGCGGGGCGGGGCCGGGAGCGTCAAGGGGCGGGGAAGAGGGGGGAATGGGCGGGGCCGAGCTCTGCGAGGGGCGAGGTGGGGAATGCAGAGCGGGGCCGGACGCGGGAGCAGGGAGCTGG	CGCGGGGCGGGGCCGGGAGCGTCAAGGGGCGGGGAAGAGGGGGGAATGGGCGGGGCCGAGCTCTGCGAGGGGCGAGGTGGGGAATGCAGAGCGGGGCCGGACGCGGGAGCAGGGAGCTGG	217	PASS	0	none	2.2000000000000003e-5	0	0	2.2000000000000003e-5
chr18-011981289-TGCGGGGCGGGGCCGGGAGCGTCAAGGGGCGGGGAAGAGGGGGGAATGGGCGGGGCCGAGCTCTGCGAGGGGCGAGGTGGGGAATGCAGAGCGGGGCCGGACGCGGGAGCAGGGAGCTGG-T	chr18	11981289	TGCGGGGCGGGGCCGGGAGCGTCAAGGGGCGGGGAAGAGGGGGGAATGGGCGGGGCCGAGCTCTGCGAGGGGCGAGGTGGGGAATGCAGAGCGGGGCCGGACGCGGGAGCAGGGAGCTGG	T	217	PASS	0	none	0	0	0	1e-6
chr18-011981289-TGCGGGGCGGGGCCGGGAGCGTCAAGGGGCGGGGAAGAGGGGGGAATGGGCGGGGCCGAGCTCTGCGAGGGGCGAGGTGGGGAATGCAGAGCGGGGCCGGACGCGGGAGCAGGGAGCTGG-TGCGGGGCCGGACGCGGGAGCAGGGAGCTGG	chr18	11981289	TGCGGGGCGGGGCCGGGAGCGTCAAGGGGCGGGGAAGAGGGGGGAATGGGCGGGGCCGAGCTCTGCGAGGGGCGAGGTGGGGAATGCAGAGCGGGGCCGGACGCGGGAGCAGGGAGCTGG	TGCGGGGCCGGACGCGGGAGCAGGGAGCTGG	217	PASS	0	none	0	0	0	1e-6
chr18-011981292-GGGGCGGGGCCGGGAGCGTCAAGGGGCGGGGAAGAGGGGGGAAT-*	chr18	11981292	GGGGCGGGGCCGGGAGCGTCAAGGGGCGGGGAAGAGGGGGGAAT	*	83	VQSRTrancheINDEL99.00to99.50	0	none	1.0699999999999996e-4	0	0	1.0699999999999996e-4
chr18-011981292-GGGGCGGGGCCGGGAGCGTCAAGGGGCGGGGAAGAGGGGGGAAT-CGGGCGGGGCCGGGAGCGTCAAGGGGCGGGGAAGAGGGGGGAAT	chr18	11981292	GGGGCGGGGCCGGGAGCGTCAAGGGGCGGGGAAGAGGGGGGAAT	CGGGCGGGGCCGGGAGCGTCAAGGGGCGGGGAAGAGGGGGGAAT	83	VQSRTrancheINDEL99.00to99.50	0	none	0	0	0	1e-6
chr18-011981292-GGGGCGGGGCCGGGAGCGTCAAGGGGCGGGGAAGAGGGGGGAAT-G	chr18	11981292	GGGGCGGGGCCGGGAGCGTCAAGGGGCGGGGAAGAGGGGGGAAT	G	83	VQSRTrancheINDEL99.00to99.50	0	none	9e-6	0	0	9e-6
chr18-011981296-C-*	chr18	11981296	C	*	122	PASS	0	none	1.47e-4	0	0	1.47e-4
chr18-011981296-C-A	chr18	11981296	C	A	122	PASS	0	none	0	0	0	1e-6
chr18-011981296-C-T	chr18	11981296	C	T	122	PASS	0	none	0	0	0	1e-6
chr18-011981297-GGGGCC-*	chr18	11981297	GGGGCC	*	75	VQSRTrancheINDEL95.00to96.00	0	none	1.47e-4	0	0	1.47e-4
chr18-011981297-GGGGCC-AGGGCC	chr18	11981297	GGGGCC	AGGGCC	75	VQSRTrancheINDEL95.00to96.00	0	none	0	0	0	1e-6
chr18-011981297-GGGGCC-G	chr18	11981297	GGGGCC	G	75	VQSRTrancheINDEL95.00to96.00	0	none	0	0	0	1e-6
chr18-011981298-G-*	chr18	11981298	G	*	48	PASS	0	none	1.6699999999999994e-4	0	0	1.6699999999999994e-4
chr18-011981298-G-A	chr18	11981298	G	A	48	PASS	0	none	2.2000000000000003e-5	0	0	2.2000000000000003e-5
chr18-011981298-G-C	chr18	11981298	G	C	48	PASS	0	none	0	0	0	1e-6
chr18-011981302-C-*	chr18	11981302	C	*	46	PASS	0	none	1.0699999999999996e-4	0	0	1.0699999999999996e-4
chr18-011981302-C-T	chr18	11981302	C	T	46	PASS	0	none	9e-6	0	0	9e-6
chr18-011981313-A-*	chr18	11981313	A	*	10839	PASS	0	none	8.9e-5	0	0	8.9e-5
chr18-011981313-A-G	chr18	11981313	A	G	10839	PASS	0.048343	afr	0.002506	0	0	0.048343
chr18-011981324-A-*	chr18	11981324	A	*	877	PASS	0	none	5.2999999999999994e-5	0	0	5.2999999999999994e-5
chr18-011981324-A-C	chr18	11981324	A	C	877	PASS	0.0022203	nfe	4.03e-4	0	0	0.0022203
chr18-011981324-A-G	chr18	11981324	A	G	877	PASS	0	none	0	0	0	1e-6
chr18-011981326-A-*	chr18	11981326	A	*	57	PASS	0	none	5.2999999999999994e-5	0	0	5.2999999999999994e-5
chr18-011981326-A-G	chr18	11981326	A	G	57	PASS	0	none	0	0	0	1e-6
chr18-011981326-A-T	chr18	11981326	A	T	57	PASS	0	none	0	0	0	1e-6
chr18-011981331-G-*	chr18	11981331	G	*	40	PASS	0	none	5.2999999999999994e-5	0	0	5.2999999999999994e-5
chr18-011981331-G-T	chr18	11981331	G	T	40	PASS	0	none	0	0	0	1e-6
chr18-011981332-G-*	chr18	11981332	G	*	1314	PASS	0	none	5.2999999999999994e-5	0	0	5.2999999999999994e-5
chr18-011981332-G-T	chr18	11981332	G	T	1314	PASS	0.0017389	nfe	3.3700000000000044e-4	0	0	0.0017389
chr18-011981334-A-*	chr18	11981334	A	*	215	VQSRTrancheSNP99.70to99.80	0	none	5.2999999999999994e-5	0	0	5.2999999999999994e-5
chr18-011981334-A-C	chr18	11981334	A	C	215	VQSRTrancheSNP99.70to99.80	5.6999e-4	nfe	1.0699999999999996e-4	0	0	5.6999e-4
chr18-011981339-C-*	chr18	11981339	C	*	155	PASS	0	none	2.2000000000000003e-5	0	0	2.2000000000000003e-5
chr18-011981339-C-T	chr18	11981339	C	T	155	PASS	0	none	0	0	0	1e-6
chr18-011981356-A-*	chr18	11981356	A	*	149	PASS	0	none	2.2000000000000003e-5	0	0	2.2000000000000003e-5
chr18-011981356-A-C	chr18	11981356	A	C	149	PASS	0	none	0	0	0	1e-6
chr18-011981369-G-*	chr18	11981369	G	*	120	PASS	0	none	2.2000000000000003e-5	0	2	2.2000000000000003e-5
chr18-011981369-G-A	chr18	11981369	G	A	120	PASS	5.145e-5	eas	0	0	2	5.145e-5
chr18-011981380-C-*	chr18	11981380	C	*	76	PASS	0	none	9e-6	0	4	9e-6
chr18-011981380-C-A	chr18	11981380	C	A	76	PASS	2.137e-5	nfe	0	0	4	2.137e-5
chr18-011981390-C-*	chr18	11981390	C	*	502	PASS	0	none	9e-6	0	4	9e-6
chr18-011981390-C-T	chr18	11981390	C	T	502	PASS	0	none	0	0	4	1e-6
chr18-011981427-A-*	chr18	11981427	A	*	250802	PASS	0	none	2.2000000000000003e-5	0	14	2.2000000000000003e-5
chr18-011981427-A-AACTGG	chr18	11981427	A	AACTGG	250802	PASS	0	none	9e-6	0	14	9e-6
chr18-011981427-A-AGCTGG	chr18	11981427	A	AGCTGG	250802	PASS	0.084545	nfe	0.02016600000000002	0	14	0.084545
chr18-011981427-A-AGCTGGGCTGG	chr18	11981427	A	AGCTGGGCTGG	250802	PASS	1.174e-4	nfe	9e-6	0	14	1.174e-4
chr18-011981427-A-G	chr18	11981427	A	G	250802	PASS	0	none	3.6999999999999985e-5	0	14	3.6999999999999985e-5
chr18-011981463-T-C	chr18	11981463	T	C	1642774	PASS	0.69622	afr	0.128997	8	24	0.69622
chr18-011981463-T-G	chr18	11981463	T	G	1642774	PASS	0	none	0.00146799999999999	0	24	0.00146799999999999
chr18-011981485-A-G	chr18	11981485	A	G	2248081	PASS	0.71931	afr	0.17482300000000003	11	32	0.71931
chr18-011981915-C-T	chr18	11981915	C	T	89	PASS	0	none	0	0	16	1e-6
chr18-011994164-T-*	chr18	11994164	T	*	53336	PASS	0	none	0	0	0	1e-6
chr18-011994164-T-C	chr18	11994164	T	C	53336	PASS	0.24627	sas	0.03517100000000002	0	0	0.24627
chr18-011998905-G-A	chr18	11998905	G	A	487	PASS	3.607e-5	nfe	7.099999999999998e-5	0	90	7.099999999999998e-5
chr18-011998910-A-C	chr18	11998910	A	C	1639	PASS	0	none	0.002733	0	24	0.002733
chr18-011999039-G-A	chr18	11999039	G	A	2459359	PASS	0.30752	sas	0.17055800000000002	11	132	0.30752
chr18-011999116-T-C	chr18	11999116	T	C	2219491	PASS	0.28778	eas	0.10801200000000002	14	134	0.28778
chr18-011999327-G-A	chr18	11999327	G	A	1273002	PASS	0.29967	sas	0.157452	11	134	0.29967
chr18-011999327-G-C	chr18	11999327	G	C	1273002	PASS	0	none	0	0	134	1e-6
chr18-012010172-A-G	chr18	12010172	A	G	283	PASS	1.737e-5	nfe	0	1	134	1.737e-5
chr18-012012365-G-A	chr18	12012365	G	A	101888	PASS	0.010312	sas	0.00802799999999999	2	134	0.010312
chr18-012012436-G-A	chr18	12012436	G	A	22418	PASS	0.0028802	amr	0.00169399999999999	2	134	0.0028802
chr18-012012452-G-A	chr18	12012452	G	A	2179131	PASS	0.47775	afr	0.19428	30	134	0.47775
chr18-012012458-A-C	chr18	12012458	A	C	10826081	PASS	0.99598	nfe	0.9075130000000003	134	134	0.99598
chr18-012012468-A-C	chr18	12012468	A	C	1122870	PASS	0.47022	eas	0.12104000000000002	7	132	0.47022
chr18-012012488-A-C	chr18	12012488	A	C	56836	PASS	0	none	0	0	132	1e-6
chr18-012012488-A-G	chr18	12012488	A	G	56836	PASS	0.0093522	sas	0.007456	2	132	0.0093522
chr18-012014221-G-A	chr18	12014221	G	A	3363271	PASS	0.45944	eas	0.131911	7	134	0.45944
chr18-012014326-G-A	chr18	12014326	G	A	276191	PASS	0.024565	nfe	0.01364599999999999	4	134	0.024565
chr18-012014384-C-CA	chr18	12014384	C	CA	604896.97	PASS	0.095119	eas	0.034873	6	134	0.095119
chr18-012014412-T-*	chr18	12014412	T	*	17106354	PASS	0	none	0	0	134	1e-6
chr18-012014412-T-G	chr18	12014412	T	G	17106354	PASS	0.99824	nfe	0.9873690000000004	134	134	0.99824
chr18-012017792-A-G	chr18	12017792	A	G	5812134	PASS	0.8122	nfe	0.5181640000000005	0	0	0.8122
chr18-012018011-G-A	chr18	12018011	G	A	873417	PASS	0.48949	nfe	0.26920799999999984	0	0	0.48949
chr18-012018041-A-C	chr18	12018041	A	C	140660	PASS	0.16769	afr	0.045605	0	0	0.16769
chr18-012018088-A-G	chr18	12018088	A	G	870852	PASS	0.61571	nfe	0.30001099999999997	0	0	0.61571
chr18-012018299-A-G	chr18	12018299	A	G	63449	PASS	0.16418	sas	0.03098500000000001	0	0	0.16418
chr18-012027942-AT-A	chr18	12027942	AT	A	4268370.97	PASS	0.72739	eas	0.30314099999999966	49	132	0.72739
chr18-012027943-T-*	chr18	12027943	T	*	7137	PASS	0	none	0.30314099999999966	49	132	0.30314099999999966
chr18-012027943-T-C	chr18	12027943	T	C	7137	PASS	0.0019311	nfe	2.7300000000000035e-4	0	132	0.0019311
chr18-012028168-G-*	chr18	12028168	G	*	96780	PASS	0	none	3.6999999999999985e-5	0	134	3.6999999999999985e-5
chr18-012028168-G-A	chr18	12028168	G	A	96780	PASS	0.033562	afr	0.004774	1	134	0.033562
chr18-012028225-CT-C	chr18	12028225	CT	C	867282	PASS	0.056093	nfe	0.05116400000000001	12	134	0.056093
chr18-012028225-CT-TT	chr18	12028225	CT	TT	867282	PASS	0	none	0.00176799999999999	0	134	0.00176799999999999
chr18-012028248-A-G	chr18	12028248	A	G	11333940	PASS	0.89107	eas	0.7244130000000004	102	132	0.89107
chr18-012028250-G-A	chr18	12028250	G	A	4279256	PASS	0.7266	eas	0.27738199999999946	43	132	0.7266
chr18-012028581-A-G	chr18	12028581	A	G	2896751	PASS	0.72564	eas	0.32693499999999953	57	132	0.72564
chr18-012029076-C-A	chr18	12029076	C	A	422836	PASS	3.485e-5	nfe	2.5100000000000014e-4	0	108	2.5100000000000014e-4
chr18-012029076-C-T	chr18	12029076	C	T	422836	PASS	0.31391	afr	0.04592600000000002	2	108	0.31391
chr18-012029106-CTGTT-*	chr18	12029106	CTGTT	*	25903	VQSRTrancheINDEL99.90to99.95	0	none	1.0799999999999996e-4	0	88	1.0799999999999996e-4
chr18-012029106-CTGTT-ATGTT	chr18	12029106	CTGTT	ATGTT	25903	VQSRTrancheINDEL99.90to99.95	0	none	5.630000000000005e-4	0	88	5.630000000000005e-4
chr18-012029106-CTGTT-C	chr18	12029106	CTGTT	C	25903	VQSRTrancheINDEL99.90to99.95	3.802e-5	nfe	3.6999999999999985e-5	0	88	3.802e-5
chr18-012029106-CTGTT-CGTT	chr18	12029106	CTGTT	CGTT	25903	VQSRTrancheINDEL99.90to99.95	0	none	0	0	88	1e-6
chr18-012029106-CTGTT-CT	chr18	12029106	CTGTT	CT	25903	VQSRTrancheINDEL99.90to99.95	0	none	2.720000000000003e-4	0	88	2.720000000000003e-4
chr18-012029106-CTGTT-CTT	chr18	12029106	CTGTT	CTT	25903	VQSRTrancheINDEL99.90to99.95	0	none	4.720000000000004e-4	0	88	4.720000000000004e-4
chr18-012029106-CTGTT-CTTGTT	chr18	12029106	CTGTT	CTTGTT	25903	VQSRTrancheINDEL99.90to99.95	0	none	0.002587	0	88	0.002587
chr18-012029106-CTGTT-CTTTGTT	chr18	12029106	CTGTT	CTTTGTT	25903	VQSRTrancheINDEL99.90to99.95	0	none	0.002013	0	88	0.002013
chr18-012029106-CTGTT-CTTTTGTT	chr18	12029106	CTGTT	CTTTTGTT	25903	VQSRTrancheINDEL99.90to99.95	0	none	7.260000000000005e-4	0	88	7.260000000000005e-4
chr18-012029106-CTGTT-CTTTTTGTT	chr18	12029106	CTGTT	CTTTTTGTT	25903	VQSRTrancheINDEL99.90to99.95	0	none	1.88e-4	0	88	1.88e-4
chr18-012029106-CTGTT-CTTTTTTGTT	chr18	12029106	CTGTT	CTTTTTTGTT	25903	VQSRTrancheINDEL99.90to99.95	0	none	1.27e-4	0	88	1.27e-4
chr18-012029106-CTGTT-CTTTTTTTGTT	chr18	12029106	CTGTT	CTTTTTTTGTT	25903	VQSRTrancheINDEL99.90to99.95	0	none	9e-6	0	88	9e-6
chr18-012029106-CTGTT-CTTTTTTTTGTT	chr18	12029106	CTGTT	CTTTTTTTTGTT	25903	VQSRTrancheINDEL99.90to99.95	0	none	0	0	88	1e-6
chr18-012029106-CTGTT-CTTTTTTTTTTTTGTT	chr18	12029106	CTGTT	CTTTTTTTTTTTTGTT	25903	VQSRTrancheINDEL99.90to99.95	0	none	0	0	88	1e-6
chr18-012029106-CTGTT-CTTTTTTTTTTTTTGTT	chr18	12029106	CTGTT	CTTTTTTTTTTTTTGTT	25903	VQSRTrancheINDEL99.90to99.95	0	none	0	0	88	1e-6
chr18-012029106-CTGTT-GTGTT	chr18	12029106	CTGTT	GTGTT	25903	VQSRTrancheINDEL99.90to99.95	0	none	9e-6	0	88	9e-6
chr18-012029106-CTGTT-TTGTT	chr18	12029106	CTGTT	TTGTT	25903	VQSRTrancheINDEL99.90to99.95	0	none	0.01944100000000001	0	88	0.01944100000000001
chr18-012029108-GTTTTTTTTTTTTTTT-*	chr18	12029108	GTTTTTTTTTTTTTTT	*	1382320	ExcessHet	0	none	0.00156699999999999	0	40	0.00156699999999999
chr18-012029108-GTTTTTTTTTTTTTTT-G	chr18	12029108	GTTTTTTTTTTTTTTT	G	1382320	ExcessHet	0	none	0	0	40	1e-6
chr18-012029108-GTTTTTTTTTTTTTTT-GT	chr18	12029108	GTTTTTTTTTTTTTTT	GT	1382320	ExcessHet	0	none	9e-6	0	40	9e-6
chr18-012029108-GTTTTTTTTTTTTTTT-GTTATTTTTTTTTTTTTTT	chr18	12029108	GTTTTTTTTTTTTTTT	GTTATTTTTTTTTTTTTTT	1382320	ExcessHet	0	none	0	0	40	1e-6
chr18-012029108-GTTTTTTTTTTTTTTT-GTTTT	chr18	12029108	GTTTTTTTTTTTTTTT	GTTTT	1382320	ExcessHet	0	none	3.6999999999999985e-5	0	40	3.6999999999999985e-5
chr18-012029108-GTTTTTTTTTTTTTTT-GTTTTT	chr18	12029108	GTTTTTTTTTTTTTTT	GTTTTT	1382320	ExcessHet	0	none	3.6999999999999985e-5	0	40	3.6999999999999985e-5
chr18-012029108-GTTTTTTTTTTTTTTT-GTTTTTT	chr18	12029108	GTTTTTTTTTTTTTTT	GTTTTTT	1382320	ExcessHet	0	none	4.710000000000004e-4	0	40	4.710000000000004e-4
chr18-012029108-GTTTTTTTTTTTTTTT-GTTTTTTT	chr18	12029108	GTTTTTTTTTTTTTTT	GTTTTTTT	1382320	ExcessHet	0	none	0.002834	0	40	0.002834
chr18-012029108-GTTTTTTTTTTTTTTT-GTTTTTTTT	chr18	12029108	GTTTTTTTTTTTTTTT	GTTTTTTTT	1382320	ExcessHet	0	none	0.00144499999999999	0	40	0.00144499999999999
chr18-012029108-GTTTTTTTTTTTTTTT-GTTTTTTTTT	chr18	12029108	GTTTTTTTTTTTTTTT	GTTTTTTTTT	1382320	ExcessHet	0	none	0.00110499999999999	0	40	0.00110499999999999
chr18-012029108-GTTTTTTTTTTTTTTT-GTTTTTTTTTT	chr18	12029108	GTTTTTTTTTTTTTTT	GTTTTTTTTTT	1382320	ExcessHet	0	none	0.005505	0	40	0.005505
chr18-012029108-GTTTTTTTTTTTTTTT-GTTTTTTTTTTT	chr18	12029108	GTTTTTTTTTTTTTTT	GTTTTTTTTTTT	1382320	ExcessHet	0	none	0.01442399999999999	2	40	0.01442399999999999
chr18-012029108-GTTTTTTTTTTTTTTT-GTTTTTTTTTTTT	chr18	12029108	GTTTTTTTTTTTTTTT	GTTTTTTTTTTTT	1382320	ExcessHet	0	none	0.03507800000000002	3	40	0.03507800000000002
chr18-012029108-GTTTTTTTTTTTTTTT-GTTTTTTTTTTTTT	chr18	12029108	GTTTTTTTTTTTTTTT	GTTTTTTTTTTTTT	1382320	ExcessHet	0	none	0.08342900000000003	5	40	0.08342900000000003
chr18-012029108-GTTTTTTTTTTTTTTT-GTTTTTTTTTTTTTT	chr18	12029108	GTTTTTTTTTTTTTTT	GTTTTTTTTTTTTTT	1382320	ExcessHet	0	none	0.138613	6	40	0.138613
chr18-012029108-GTTTTTTTTTTTTTTT-GTTTTTTTTTTTTTTTT	chr18	12029108	GTTTTTTTTTTTTTTT	GTTTTTTTTTTTTTTTT	1382320	ExcessHet	0	none	0.16307500000000005	5	40	0.16307500000000005
chr18-012029108-GTTTTTTTTTTTTTTT-GTTTTTTTTTTTTTTTTT	chr18	12029108	GTTTTTTTTTTTTTTT	GTTTTTTTTTTTTTTTTT	1382320	ExcessHet	0	none	0.06245100000000001	3	40	0.06245100000000001
chr18-012029108-GTTTTTTTTTTTTTTT-GTTTTTTTTTTTTTTTTTT	chr18	12029108	GTTTTTTTTTTTTTTT	GTTTTTTTTTTTTTTTTTT	1382320	ExcessHet	0	none	0.01518399999999999	2	40	0.01518399999999999
chr18-012029108-GTTTTTTTTTTTTTTT-GTTTTTTTTTTTTTTTTTTT	chr18	12029108	GTTTTTTTTTTTTTTT	GTTTTTTTTTTTTTTTTTTT	1382320	ExcessHet	0	none	0.003794	0	40	0.003794
chr18-012029108-GTTTTTTTTTTTTTTT-GTTTTTTTTTTTTTTTTTTTT	chr18	12029108	GTTTTTTTTTTTTTTT	GTTTTTTTTTTTTTTTTTTTT	1382320	ExcessHet	0	none	0.00108099999999999	0	40	0.00108099999999999
chr18-012029108-GTTTTTTTTTTTTTTT-GTTTTTTTTTTTTTTTTTTTTT	chr18	12029108	GTTTTTTTTTTTTTTT	GTTTTTTTTTTTTTTTTTTTTT	1382320	ExcessHet	0	none	5.170000000000003e-4	0	40	5.170000000000003e-4
chr18-012029108-GTTTTTTTTTTTTTTT-GTTTTTTTTTTTTTTTTTTTTTT	chr18	12029108	GTTTTTTTTTTTTTTT	GTTTTTTTTTTTTTTTTTTTTTT	1382320	ExcessHet	0	none	4.490000000000005e-4	0	40	4.490000000000005e-4
chr18-012029108-GTTTTTTTTTTTTTTT-GTTTTTTTTTTTTTTTTTTTTTTT	chr18	12029108	GTTTTTTTTTTTTTTT	GTTTTTTTTTTTTTTTTTTTTTTT	1382320	ExcessHet	0	none	2.720000000000003e-4	0	40	2.720000000000003e-4
chr18-012029108-GTTTTTTTTTTTTTTT-GTTTTTTTTTTTTTTTTTTTTTTTT	chr18	12029108	GTTTTTTTTTTTTTTT	GTTTTTTTTTTTTTTTTTTTTTTTT	1382320	ExcessHet	0	none	8.9e-5	0	40	8.9e-5
chr18-012029108-GTTTTTTTTTTTTTTT-GTTTTTTTTTTTTTTTTTTTTTTTTT	chr18	12029108	GTTTTTTTTTTTTTTT	GTTTTTTTTTTTTTTTTTTTTTTTTT	1382320	ExcessHet	0	none	2.2000000000000003e-5	0	40	2.2000000000000003e-5
chr18-012029108-GTTTTTTTTTTTTTTT-GTTTTTTTTTTTTTTTTTTTTTTTTTT	chr18	12029108	GTTTTTTTTTTTTTTT	GTTTTTTTTTTTTTTTTTTTTTTTTTT	1382320	ExcessHet	0	none	0	0	40	1e-6
chr18-012029108-GTTTTTTTTTTTTTTT-GTTTTTTTTTTTTTTTTTTTTTTTTTTT	chr18	12029108	GTTTTTTTTTTTTTTT	GTTTTTTTTTTTTTTTTTTTTTTTTTTT	1382320	ExcessHet	0	none	0	0	40	1e-6
chr18-012029108-GTTTTTTTTTTTTTTT-TTTTTTTTTTTTTTTT	chr18	12029108	GTTTTTTTTTTTTTTT	TTTTTTTTTTTTTTTT	1382320	ExcessHet	0	none	0.01505299999999998	0	40	0.01505299999999998
chr18-012029111-T-*	chr18	12029111	T	*	103	PASS	0	none	0.065469	5	88	0.065469
chr18-012029111-T-G	chr18	12029111	T	G	103	PASS	1.08e-6	nfe	1.47e-4	0	88	1.47e-4
chr18-012029111-T-TTG	chr18	12029111	T	TTG	103	PASS	0	none	9e-6	0	88	9e-6
chr18-012029111-T-TTTG	chr18	12029111	T	TTTG	103	PASS	0	none	0	0	88	1e-6
chr18-012029112-T-*	chr18	12029112	T	*	965	PASS	0	none	0.02842800000000001	2	116	0.02842800000000001
chr18-012029112-T-G	chr18	12029112	T	G	965	PASS	3.056e-5	amr	2.2000000000000003e-5	0	116	3.056e-5
chr18-012029112-T-TG	chr18	12029112	T	TG	965	PASS	6.615e-5	afr	1.88e-4	0	116	1.88e-4
chr18-012029112-T-TTG	chr18	12029112	T	TTG	965	PASS	1.97e-6	nfe	1.0799999999999996e-4	0	116	1.0799999999999996e-4
chr18-012029122-T-*	chr18	12029122	T	*	12194	PASS	0	none	2.2000000000000003e-5	0	134	2.2000000000000003e-5
chr18-012029122-T-G	chr18	12029122	T	G	12194	PASS	0.0011904	nfe	0.00144799999999999	1	134	0.00144799999999999
chr18-012029122-T-TG	chr18	12029122	T	TG	12194	PASS	7.667e-5	afr	5.2999999999999994e-5	0	134	7.667e-5
chr18-012030975-TTGCGAATGAAACCCAAAGTCCA-T	chr18	12030975	TTGCGAATGAAACCCAAAGTCCA	T	220945.97	PASS	0.10567	nfe	0.06718000000000002	0	0	0.10567
chr18-012030983-GAAACCCA-*	chr18	12030983	GAAACCCA	*	78.97	PASS	0	none	0.06718000000000002	0	0	0.06718000000000002
chr18-012030983-GAAACCCA-G	chr18	12030983	GAAACCCA	G	78.97	PASS	0	none	0	0	0	1e-6
chr18-012030990-A-*	chr18	12030990	A	*	130	PASS	0	none	0.06720700000000002	0	0	0.06720700000000002
chr18-012030990-A-G	chr18	12030990	A	G	130	PASS	0	none	9e-6	0	0	9e-6
chr18-012030993-GTCCATGCGAATGAAA-*	chr18	12030993	GTCCATGCGAATGAAA	*	78.97	PASS	0	none	0.06718000000000002	0	0	0.06718000000000002
chr18-012030993-GTCCATGCGAATGAAA-G	chr18	12030993	GTCCATGCGAATGAAA	G	78.97	PASS	0	none	0	0	0	1e-6
chr18-012032217-T-C	chr18	12032217	T	C	8164	PASS	0	none	0.005858	0	0	0.005858
chr18-012040273-GT-*	chr18	12040273	GT	*	38774	PASS	0	none	8.9e-5	0	0	8.9e-5
chr18-012040273-GT-G	chr18	12040273	GT	G	38774	PASS	0.094399	afr	0.02931800000000001	0	0	0.094399
chr18-012040273-GT-GTT	chr18	12040273	GT	GTT	38774	PASS	0	none	0.002256	0	0	0.002256
chr18-012040273-GT-GTTT	chr18	12040273	GT	GTTT	38774	PASS	0	none	1.27e-4	0	0	1.27e-4
chr18-012040273-GT-TT	chr18	12040273	GT	TT	38774	PASS	0	none	1.0699999999999996e-4	0	0	1.0699999999999996e-4
chr18-012040281-T-TTTC	chr18	12040281	T	TTTC	12980.97	VQSRTrancheINDEL99.50to99.90	0.0011531	amr	0.005345	0	0	0.005345
chr18-012040282-T-TC	chr18	12040282	T	TC	50518.97	VQSRTrancheINDEL97.00to99.00	6.3551e-4	afr	9e-6	0	0	6.3551e-4
chr18-012040282-T-TTC	chr18	12040282	T	TTC	50518.97	VQSRTrancheINDEL97.00to99.00	0.084069	amr	0.02010600000000002	0	0	0.084069
chr18-012040283-T-C	chr18	12040283	T	C	243369	PASS	0.0024831	afr	4.710000000000004e-4	0	0	0.0024831
chr18-012040283-T-TC	chr18	12040283	T	TC	243369	PASS	0.54836	mid	0.08023500000000003	0	0	0.54836
chr18-012040285-CTT-*	chr18	12040285	CTT	*	429117	PASS	0	none	9e-6	0	0	9e-6
chr18-012040285-CTT-C	chr18	12040285	CTT	C	429117	PASS	7.3382e-4	nfe	5.2999999999999994e-5	0	0	7.3382e-4
chr18-012040285-CTT-CT	chr18	12040285	CTT	CT	429117	PASS	0	none	0.00100799999999999	0	0	0.00100799999999999
chr18-012040285-CTT-CTTT	chr18	12040285	CTT	CTTT	429117	PASS	0	none	0.00379	0	0	0.00379
chr18-012040285-CTT-CTTTT	chr18	12040285	CTT	CTTTT	429117	PASS	0	none	0.004451	0	0	0.004451
chr18-012040285-CTT-CTTTTT	chr18	12040285	CTT	CTTTTT	429117	PASS	0	none	7.240000000000005e-4	0	0	7.240000000000005e-4
chr18-012040285-CTT-CTTTTTT	chr18	12040285	CTT	CTTTTTT	429117	PASS	0	none	9e-6	0	0	9e-6
chr18-012040285-CTT-CTTTTTTT	chr18	12040285	CTT	CTTTTTTT	429117	PASS	0	none	0	0	0	1e-6
chr18-012040285-CTT-CTTTTTTTT	chr18	12040285	CTT	CTTTTTTTT	429117	PASS	0	none	0	0	0	1e-6
chr18-012040285-CTT-TTT	chr18	12040285	CTT	TTT	429117	PASS	0	none	0.135801	0	0	0.135801
chr18-012040298-C-*	chr18	12040298	C	*	24257	PASS	0	none	2.2000000000000003e-5	0	0	2.2000000000000003e-5
chr18-012040298-C-T	chr18	12040298	C	T	24257	PASS	0.013181	mid	0.022107	0	0	0.022107
chr18-012050278-T-A	chr18	12050278	T	A	601776	PASS	0.61967	eas	0.15865	0	0	0.61967
chr18-012056576-C-T	chr18	12056576	C	T	2798803	PASS	0.70815	mid	0.5724690000000003	89	134	0.70815
chr18-012056597-G-A	chr18	12056597	G	A	3363405	PASS	0.72531	mid	0.5916300000000005	91	134	0.72531
chr18-012056597-G-C	chr18	12056597	G	C	3363405	PASS	0	none	2.2000000000000003e-5	0	134	2.2000000000000003e-5
chr18-012056613-T-A	chr18	12056613	T	A	3910443	PASS	0	none	9e-6	0	134	9e-6
chr18-012056613-T-C	chr18	12056613	T	C	3910443	PASS	0.745	mid	0.6138260000000001	92	134	0.745
chr18-012056613-T-G	chr18	12056613	T	G	3910443	PASS	0	none	0	0	134	1e-6
chr18-012056628-T-C	chr18	12056628	T	C	82176	PASS	0.019156	nfe	0.01277999999999999	2	134	0.019156
chr18-012056628-T-G	chr18	12056628	T	G	82176	PASS	0	none	0	0	134	1e-6
chr18-012056851-C-T	chr18	12056851	C	T	6458923	PASS	0.73534	mid	0.6367540000000006	91	134	0.73534
chr18-012056909-CG-C	chr18	12056909	CG	C	76136	VQSRTrancheINDEL95.00to96.00	0	none	0	0	134	1e-6
chr18-012056909-CG-TG	chr18	12056909	CG	TG	76136	VQSRTrancheINDEL95.00to96.00	0	none	0.00859999999999998	1	134	0.00859999999999998
chr18-012056927-C-A	chr18	12056927	C	A	6294	PASS	4.45e-6	nfe	9e-6	0	134	9e-6
chr18-012056927-C-T	chr18	12056927	C	T	6294	PASS	4.1822e-4	nfe	4.05e-4	1	134	4.1822e-4
chr18-012057075-C-T	chr18	12057075	C	T	362616	PASS	0.065563	mid	0.03553900000000001	7	134	0.065563
chr18-012057118-C-A	chr18	12057118	C	A	9089439	PASS	1.881e-5	amr	0	0	134	1.881e-5
chr18-012057118-C-T	chr18	12057118	C	T	9089439	PASS	0.73959	mid	0.6185630000000002	91	134	0.73959
chr18-012057196-A-C	chr18	12057196	A	C	10565779	PASS	0	none	0	0	134	1e-6
chr18-012057196-A-G	chr18	12057196	A	G	10565779	PASS	0.74255	mid	0.6460660000000007	91	134	0.74255
chr18-012057287-C-T	chr18	12057287	C	T	690	PASS	1.1204e-4	nfe	0	1	134	1.1204e-4
chr18-012057390-C-G	chr18	12057390	C	G	29949137	PASS	0.81653	nfe	0.6625810000000003	91	134	0.81653
chr18-012057390-C-T	chr18	12057390	C	T	29949137	PASS	8.763e-5	amr	9e-6	0	134	8.763e-5
chr18-012057404-A-G	chr18	12057404	A	G	29802772	PASS	0.82288	nfe	0.6619040000000003	91	134	0.82288
chr18-012057636-C-T	chr18	12057636	C	T	134666	PASS	0.06098	afr	0.006241	2	134	0.06098
chr18-012057810-G-A	chr18	12057810	G	A	7828133	PASS	0	none	0	0	134	1e-6
chr18-012057810-G-C	chr18	12057810	G	C	7828133	PASS	0.86404	afr	0.646824	91	134	0.86404
chr18-012057846-C-T	chr18	12057846	C	T	21858	PASS	0.0066363	nfe	0.00264	2	128	0.0066363
chr18-012057855-G-A	chr18	12057855	G	A	4750282	PASS	0.69795	mid	0.5890980000000005	87	128	0.69795
chr18-012057905-T-A	chr18	12057905	T	A	3662851	PASS	0	none	9e-6	0	124	9e-6
chr18-012057905-T-C	chr18	12057905	T	C	3662851	PASS	0.67511	mid	0.5497770000000001	84	124	0.67511
chr18-012057924-C-G	chr18	12057924	C	G	3466472	PASS	0	none	3.6999999999999985e-5	0	122	3.6999999999999985e-5
chr18-012057924-C-T	chr18	12057924	C	T	3466472	PASS	0.67777	mid	0.5391700000000007	82	122	0.67777
chr18-012067068-C-T	chr18	12067068	C	T	27506	PASS	0.005592	afr	0.00108399999999999	1	134	0.005592
chr18-012067103-G-A	chr18	12067103	G	A	162245	PASS	0.065005	afr	0.005905	2	134	0.065005
chr18-012067114-C-T	chr18	12067114	C	T	167902	PASS	0.066074	afr	0.005957	2	134	0.066074
chr18-012067167-G-A	chr18	12067167	G	A	647966	PASS	1.4986e-4	afr	3.6999999999999985e-5	0	134	1.4986e-4
chr18-012067167-G-C	chr18	12067167	G	C	647966	PASS	0.13464	afr	0.021977	1	134	0.13464
chr18-012067167-G-T	chr18	12067167	G	T	647966	PASS	5.922e-5	amr	2.2000000000000003e-5	0	134	5.922e-5
chr18-012067531-G-C	chr18	12067531	G	C	281384	PASS	0.073777	afr	0.00787199999999998	2	134	0.073777
chr18-012067531-G-T	chr18	12067531	G	T	281384	PASS	0	none	0	0	134	1e-6
chr18-012067711-C-T	chr18	12067711	C	T	295714	PASS	0.075427	afr	0.00802799999999999	2	134	0.075427
chr18-012067763-C-T	chr18	12067763	C	T	24973065	PASS	0.72558	mid	0.6456600000000007	89	134	0.72558
chr18-012067778-T-C	chr18	12067778	T	C	26116771	PASS	0.87721	afr	0.6756310000000006	91	134	0.87721
chr18-012067920-GTT-ATT	chr18	12067920	GTT	ATT	15110148	PASS	0	none	0.6449290000000008	89	134	0.6449290000000008
chr18-012067920-GTT-G	chr18	12067920	GTT	G	15110148	PASS	0	none	0	0	134	1e-6
chr18-012067932-T-C	chr18	12067932	T	C	1867	PASS	4.089e-5	sas	0	0	120	4.089e-5
chr18-012067932-T-G	chr18	12067932	T	G	1867	PASS	1.9352e-4	nfe	0.00105999999999999	1	120	0.00105999999999999
chr18-012068039-C-T	chr18	12068039	C	T	278803	PASS	0.065699	afr	0.006215	2	134	0.065699
chr18-012068079-G-A	chr18	12068079	G	A	13207283	PASS	0.00524	afr	0.00113199999999999	0	134	0.00524
chr18-012068079-G-T	chr18	12068079	G	T	13207283	PASS	0.3904	nfe	0.30520999999999937	50	134	0.3904
chr18-012068427-GCGC-G	chr18	12068427	GCGC	G	29468.97	VQSRTrancheINDEL95.00to96.00	0.0011159	amr	0.00852099999999998	2	130	0.00852099999999998
chr18-012068427-GCGC-GCGCCGC	chr18	12068427	GCGC	GCGCCGC	29468.97	VQSRTrancheINDEL95.00to96.00	0	none	4.270000000000005e-4	0	130	4.270000000000005e-4
chr18-012068429-GC-*	chr18	12068429	GC	*	138	VQSRTrancheINDEL96.00to97.00	0	none	0.00851999999999998	2	126	0.00851999999999998
chr18-012068429-GC-AC	chr18	12068429	GC	AC	138	VQSRTrancheINDEL96.00to97.00	0	none	0	0	126	1e-6
chr18-012068429-GC-G	chr18	12068429	GC	G	138	VQSRTrancheINDEL96.00to97.00	0	none	0	0	126	1e-6
chr18-012068431-C-T	chr18	12068431	C	T	5006919	PASS	0.39775	nfe	0.29783699999999974	50	134	0.39775
chr18-012068439-C-T	chr18	12068439	C	T	592	PASS	1.5635e-4	nfe	9e-6	1	132	1.5635e-4
chr18-012068470-G-*	chr18	12068470	G	*	101825	PASS	0	none	0	0	64	1e-6
chr18-012068470-G-A	chr18	12068470	G	A	101825	PASS	0.080935000000000007	afr	0.007029	2	64	0.080935000000000007
chr18-012075001-A-C	chr18	12075001	A	C	4547330	PASS	0.3311	mid	0.2719709999999999	38	134	0.3311
chr18-012075337-C-T	chr18	12075337	C	T	1391	PASS	8.4e-7	nfe	0	1	134	1e-6
chr18-012075502-T-A	chr18	12075502	T	A	55791572	PASS	1.35e-6	nfe	0	0	134	1.35e-6
chr18-012075502-T-C	chr18	12075502	T	C	55791572	PASS	0.67642	afr	0.6234350000000003	86	134	0.67642
chr18-012075573-C-A	chr18	12075573	C	A	484752	PASS	0.062862	afr	0.005622	2	134	0.062862
chr18-012075748-T-C	chr18	12075748	T	C	1689977	PASS	0.10529	afr	0.018832	2	134	0.10529
chr18-012075905-T-C	chr18	12075905	T	C	2050407	PASS	0.13571	afr	0.02385600000000002	1	134	0.13571
chr18-012076105-A-G	chr18	12076105	A	G	2043742	PASS	0.03927	nfe	0.036257	6	134	0.03927
chr18-012076179-C-T	chr18	12076179	C	T	99747	PASS	0.00385	nfe	0.00179199999999999	1	134	0.00385
chr18-012076366-C-A	chr18	12076366	C	A	12740937	PASS	0.36744	nfe	0.2966759999999997	49	134	0.36744
chr18-012076441-G-A	chr18	12076441	G	A	9259443	PASS	0.35412	mid	0.29246299999999953	39	134	0.35412
chr18-012076452-C-A	chr18	12076452	C	A	8318227	PASS	0.56772	afr	0.3170669999999999	34	134	0.56772
chr18-012076505-A-C	chr18	12076505	A	C	17302674	PASS	0.96517	afr	0.9226590000000002	124	134	0.96517
chr18-012076505-A-T	chr18	12076505	A	T	17302674	PASS	1.3367e-4	nfe	3.6999999999999985e-5	0	134	1.3367e-4
chr18-012076542-GCGCCGCCGCCGC-*	chr18	12076542	GCGCCGCCGCCGC	*	147019	VQSRTrancheINDEL95.00to96.00	0	none	6.999999999999998e-5	0	4	6.999999999999998e-5
chr18-012076542-GCGCCGCCGCCGC-ACGCCGCCGCCGC	chr18	12076542	GCGCCGCCGCCGC	ACGCCGCCGCCGC	147019	VQSRTrancheINDEL95.00to96.00	0	none	0	0	4	1e-6
chr18-012076542-GCGCCGCCGCCGC-CCGCCGCCGCCGC	chr18	12076542	GCGCCGCCGCCGC	CCGCCGCCGCCGC	147019	VQSRTrancheINDEL95.00to96.00	0	none	0	0	4	1e-6
chr18-012076542-GCGCCGCCGCCGC-G	chr18	12076542	GCGCCGCCGCCGC	G	147019	VQSRTrancheINDEL95.00to96.00	0	none	0	0	4	1e-6
chr18-012076542-GCGCCGCCGCCGC-GCCGCCGCCGCCGCCGCCGC	chr18	12076542	GCGCCGCCGCCGC	GCCGCCGCCGCCGCCGCCGC	147019	VQSRTrancheINDEL95.00to96.00	0	none	0	0	4	1e-6
chr18-012076542-GCGCCGCCGCCGC-GCCGCCGCCGCCGCCGCCGCCGC	chr18	12076542	GCGCCGCCGCCGC	GCCGCCGCCGCCGCCGCCGCCGC	147019	VQSRTrancheINDEL95.00to96.00	0	none	0	0	4	1e-6
chr18-012076542-GCGCCGCCGCCGC-GCGC	chr18	12076542	GCGCCGCCGCCGC	GCGC	147019	VQSRTrancheINDEL95.00to96.00	0	none	5.2999999999999994e-5	0	4	5.2999999999999994e-5
chr18-012076542-GCGCCGCCGCCGC-GCGCCGC	chr18	12076542	GCGCCGCCGCCGC	GCGCCGC	147019	VQSRTrancheINDEL95.00to96.00	0	none	0.00105599999999999	0	4	0.00105599999999999
chr18-012076542-GCGCCGCCGCCGC-GCGCCGCCGC	chr18	12076542	GCGCCGCCGCCGC	GCGCCGCCGC	147019	VQSRTrancheINDEL95.00to96.00	0	none	0.01229099999999998	0	4	0.01229099999999998
chr18-012076542-GCGCCGCCGCCGC-GCGCCGCCGCCGCCGC	chr18	12076542	GCGCCGCCGCCGC	GCGCCGCCGCCGCCGC	147019	VQSRTrancheINDEL95.00to96.00	0	none	6.999999999999998e-5	0	4	6.999999999999998e-5
chr18-012076542-GCGCCGCCGCCGC-GCGCCGCCGCCGCCGCCGC	chr18	12076542	GCGCCGCCGCCGC	GCGCCGCCGCCGCCGCCGC	147019	VQSRTrancheINDEL95.00to96.00	0	none	2.500000000000001e-4	0	4	2.500000000000001e-4
chr18-012076542-GCGCCGCCGCCGC-GCGCCGCCGCCGCCGCCGCCGC	chr18	12076542	GCGCCGCCGCCGC	GCGCCGCCGCCGCCGCCGCCGC	147019	VQSRTrancheINDEL95.00to96.00	0	none	0.002406	0	4	0.002406
chr18-012076542-GCGCCGCCGCCGC-GCGCCGCCGCCGCCGCCGCCGCCGC	chr18	12076542	GCGCCGCCGCCGC	GCGCCGCCGCCGCCGCCGCCGCCGC	147019	VQSRTrancheINDEL95.00to96.00	0	none	0.019792	0	4	0.019792
chr18-012076542-GCGCCGCCGCCGC-GCGCCGCCGCCGCCGCCGCCGCCGCCGC	chr18	12076542	GCGCCGCCGCCGC	GCGCCGCCGCCGCCGCCGCCGCCGCCGC	147019	VQSRTrancheINDEL95.00to96.00	0	none	2.2899999999999996e-4	0	4	2.2899999999999996e-4
chr18-012076542-GCGCCGCCGCCGC-GCGCCGCCGCCGCCGCCGCCGCCGCCGCCGC	chr18	12076542	GCGCCGCCGCCGC	GCGCCGCCGCCGCCGCCGCCGCCGCCGCCGC	147019	VQSRTrancheINDEL95.00to96.00	0	none	2.2000000000000003e-5	0	4	2.2000000000000003e-5
chr18-012076542-GCGCCGCCGCCGC-GCGCCGCCTCCGCCGCCGCCGCCGC	chr18	12076542	GCGCCGCCGCCGC	GCGCCGCCTCCGCCGCCGCCGCCGC	147019	VQSRTrancheINDEL95.00to96.00	0	none	0	0	4	1e-6
chr18-012076542-GCGCCGCCGCCGC-GGCCGCCGCCGC	chr18	12076542	GCGCCGCCGCCGC	GGCCGCCGCCGC	147019	VQSRTrancheINDEL95.00to96.00	0	none	0	0	4	1e-6
chr18-012076542-GCGCCGCCGCCGC-TCGCCGCCGCCGC	chr18	12076542	GCGCCGCCGCCGC	TCGCCGCCGCCGC	147019	VQSRTrancheINDEL95.00to96.00	0	none	0	0	4	1e-6
chr18-012076555-CGCCGCCGCA-*	chr18	12076555	CGCCGCCGCA	*	2609303.97	VQSRTrancheINDEL97.00to99.00	0	none	5.39e-4	0	0	5.39e-4
chr18-012076555-CGCCGCCGCA-C	chr18	12076555	CGCCGCCGCA	C	2609303.97	VQSRTrancheINDEL97.00to99.00	0.39941	nfe	0.2817429999999998	0	0	0.39941
chr18-012076556-G-*	chr18	12076556	G	*	105	PASS	0	none	0.28236099999999986	0	0	0.28236099999999986
chr18-012076556-G-A	chr18	12076556	G	A	105	PASS	0	none	2.2000000000000003e-5	0	0	2.2000000000000003e-5
chr18-012076559-G-*	chr18	12076559	G	*	2659	PASS	0	none	0.28236099999999986	0	0	0.28236099999999986
chr18-012076559-G-A	chr18	12076559	G	A	2659	PASS	0	none	0	0	0	1e-6
chr18-012076559-G-T	chr18	12076559	G	T	2659	PASS	1.5891e-4	nfe	1.6699999999999994e-4	0	0	1.6699999999999994e-4
chr18-012076561-C-*	chr18	12076561	C	*	2465	PASS	0	none	0.28232699999999983	0	0	0.28232699999999983
chr18-012076561-C-A	chr18	12076561	C	A	2465	PASS	4.968e-5	nfe	3.810000000000003e-4	0	0	3.810000000000003e-4
chr18-012076561-C-CGCCGCCGCCGCA	chr18	12076561	C	CGCCGCCGCCGCA	2465	PASS	1.263e-5	nfe	2.2000000000000003e-5	0	0	2.2000000000000003e-5
chr18-012076561-C-T	chr18	12076561	C	T	2465	PASS	0	none	0	0	0	1e-6
chr18-012076562-G-*	chr18	12076562	G	*	204	PASS	0	none	0.2822799999999998	0	0	0.2822799999999998
chr18-012076562-G-A	chr18	12076562	G	A	204	PASS	0	none	9e-6	0	0	9e-6
chr18-012076562-G-GCCGCCGCCGCCA	chr18	12076562	G	GCCGCCGCCGCCA	204	PASS	0	none	0	0	0	1e-6
chr18-012076562-G-T	chr18	12076562	G	T	204	PASS	0	none	0	0	0	1e-6
chr18-012076564-A-*	chr18	12076564	A	*	37577	PASS	0	none	0.2822799999999998	0	0	0.2822799999999998
chr18-012076564-A-C	chr18	12076564	A	C	37577	PASS	0.01505	nfe	0.005117	0	0	0.01505
chr18-012081766-G-T	chr18	12081766	G	T	49132	PASS	0.010585	mid	0.004569	2	134	0.010585
chr18-012081941-A-C	chr18	12081941	A	C	5779196	PASS	0.83413	mid	0.8190600000000007	58	66	0.83413
chr18-012081941-A-T	chr18	12081941	A	T	5779196	PASS	0	none	9e-6	0	66	9e-6
chr18-012091625-T-C	chr18	12091625	T	C	3504	PASS	4.608e-4	nfe	1.47e-4	1	134	4.608e-4
chr18-012091773-C-CCT	chr18	12091773	C	CCT	9707076.97	PASS	0	none	0	0	134	1e-6
chr18-012091773-C-CT	chr18	12091773	C	CT	9707076.97	PASS	0.54496	eas	0.30042999999999986	32	134	0.54496
chr18-012092171-G-A	chr18	12092171	G	A	6130075	PASS	0.54695	eas	0.2959469999999997	31	134	0.54695
chr18-012092232-G-A	chr18	12092232	G	A	206674	PASS	0.028799	afr	0.01089499999999999	1	134	0.028799
chr18-012092232-G-T	chr18	12092232	G	T	206674	PASS	0	none	0	0	134	1e-6
chr18-012092365-C-A	chr18	12092365	C	A	12410113	PASS	0.67514	mid	0.6157750000000002	92	134	0.67514
chr18-012092527-T-C	chr18	12092527	T	C	10206618	PASS	0.66256	nfe	0.6142320000000001	92	134	0.66256
chr18-012092564-G-*	chr18	12092564	G	*	1045325	PASS	0	none	0	0	134	1e-6
chr18-012092564-G-A	chr18	12092564	G	A	1045325	PASS	0.46319	eas	0.07171000000000002	8	134	0.46319
chr18-012093004-G-A	chr18	12093004	G	A	983	PASS	7.95e-5	nfe	1.47e-4	0	2	1.47e-4
chr18-012093259-A-G	chr18	12093259	A	G	187244	PASS	0.35007	nfe	0.08445600000000002	0	0	0.35007
chr18-012093259-A-T	chr18	12093259	A	T	187244	PASS	0	none	9e-6	0	0	9e-6
chr18-012093722-G-C	chr18	12093722	G	C	333933	PASS	0.062192	nfe	0.038322	5	122	0.062192
chr18-012093838-C-T	chr18	12093838	C	T	4757968	PASS	0.3216	mid	0.2674089999999996	37	134	0.3216
chr18-012093965-C-T	chr18	12093965	C	T	698309	PASS	0.043119	mid	0.02385600000000002	3	134	0.043119
chr18-012094007-C-G	chr18	12094007	C	G	24499800	PASS	0	none	0	0	134	1e-6
chr18-012094007-C-T	chr18	12094007	C	T	24499800	PASS	0.67882	mid	0.6148000000000001	89	134	0.67882
chr18-012094032-G-T	chr18	12094032	G	T	12156204	PASS	0.53715	eas	0.2658439999999995	32	134	0.53715
chr18-012094271-A-G	chr18	12094271	A	G	498	PASS	1.866e-5	nfe	0	1	120	1.866e-5
chr18-012095625-T-C	chr18	12095625	T	C	54083	PASS	0.098958	amr	0.003499	1	134	0.098958
chr18-012096250-G-T	chr18	12096250	G	T	12822327	PASS	0.67604	mid	0.6230560000000003	91	134	0.67604
chr18-012097525-T-C	chr18	12097525	T	C	16744	PASS	0.0044477	nfe	0.00149699999999999	1	134	0.0044477
chr18-012097525-T-G	chr18	12097525	T	G	16744	PASS	0	none	0	0	134	1e-6
chr18-012097548-A-G	chr18	12097548	A	G	7408436	PASS	0.66727	mid	0.6198890000000002	91	134	0.66727
chr18-012099655-T-A	chr18	12099655	T	A	8042987	PASS	3.2e-7	nfe	0	0	134	1e-6
chr18-012099655-T-C	chr18	12099655	T	C	8042987	PASS	0.6732	mid	0.6171820000000001	91	134	0.6732
chr18-012102157-G-C	chr18	12102157	G	C	18868141	PASS	0.67231	nfe	0.6234890000000003	91	134	0.67231
chr18-012102189-G-T	chr18	12102189	G	T	7233625	PASS	0.32718	mid	0.2764799999999994	37	134	0.32718
chr18-012102408-GCA-ACA	chr18	12102408	GCA	ACA	5661621	PASS	0	none	0.607964	81	120	0.607964
chr18-012102408-GCA-G	chr18	12102408	GCA	G	5661621	PASS	0	none	0	0	120	1e-6
chr18-012102437-C-T	chr18	12102437	C	T	20920	PASS	0.0023849	nfe	0.002388	3	110	0.002388
chr18-012102676-G-C	chr18	12102676	G	C	750	PASS	3.7728e-4	afr	6.999999999999998e-5	1	2	3.7728e-4
chr18-012102925-T-C	chr18	12102925	T	C	883	PASS	5.23e-5	nfe	3.6999999999999985e-5	1	110	5.23e-5
chr18-012107494-G-A	chr18	12107494	G	A	1486891	PASS	0.19565	nfe	0.165773	22	134	0.19565
chr18-012115003-A-G	chr18	12115003	A	G	5577403	PASS	0.6734	mid	0.5946080000000006	91	134	0.6734
chr18-012115075-GTT-G	chr18	12115075	GTT	G	182837	ExcessHet	7.96e-6	sas	1.27e-4	0	108	1.27e-4
chr18-012115075-GTT-GATT	chr18	12115075	GTT	GATT	182837	ExcessHet	0	none	0	0	108	1e-6
chr18-012115075-GTT-GT	chr18	12115075	GTT	GT	182837	ExcessHet	0	none	0.01787000000000002	0	108	0.01787000000000002
chr18-012115075-GTT-GTCTT	chr18	12115075	GTT	GTCTT	182837	ExcessHet	0	none	0	0	108	1e-6
chr18-012115075-GTT-GTTT	chr18	12115075	GTT	GTTT	182837	ExcessHet	0	none	0.09020000000000002	14	108	0.09020000000000002
chr18-012115075-GTT-GTTTT	chr18	12115075	GTT	GTTTT	182837	ExcessHet	0	none	0.00176699999999999	0	108	0.00176699999999999
chr18-012115075-GTT-GTTTTT	chr18	12115075	GTT	GTTTTT	182837	ExcessHet	0	none	1.27e-4	0	108	1.27e-4
chr18-012115075-GTT-TTT	chr18	12115075	GTT	TTT	182837	ExcessHet	0	none	3.3800000000000046e-4	0	108	3.3800000000000046e-4
chr18-012115311-C-T	chr18	12115311	C	T	8542987	PASS	0.68111	mid	0.6235160000000003	90	134	0.68111
chr18-012115340-A-G	chr18	12115340	A	G	10100501	PASS	0.68332	mid	0.6292010000000005	91	134	0.68332
chr18-012115510-G-A	chr18	12115510	G	A	13580779	PASS	0.67033	mid	0.6230830000000003	91	134	0.67033
chr18-012124153-C-A	chr18	12124153	C	A	3979774	VQSRTrancheINDEL99.50to99.90	0	none	9e-6	0	134	9e-6
chr18-012124153-C-CAAG	chr18	12124153	C	CAAG	3979774	VQSRTrancheINDEL99.50to99.90	4.1e-7	nfe	2.2000000000000003e-5	0	134	2.2000000000000003e-5
chr18-012124153-C-G	chr18	12124153	C	G	3979774	VQSRTrancheINDEL99.50to99.90	0.29799	nfe	0.31188099999999963	52	134	0.31188099999999963
chr18-012124355-A-C	chr18	12124355	A	C	12739	VQSRTrancheSNP99.70to99.80	0.0049078	afr	0.00113199999999999	1	134	0.0049078
chr18-012125320-CT-C	chr18	12125320	CT	C	8915.97	PASS	5.6302e-4	eas	0.00120499999999999	0	128	0.00120499999999999
chr18-012125320-CT-CTT	chr18	12125320	CT	CTT	8915.97	PASS	0	none	0.005647	1	128	0.005647
chr18-012125658-G-A	chr18	12125658	G	A	21680562	PASS	0.68026	mid	0.6307170000000004	91	134	0.68026
chr18-012126366-GAGAA-G	chr18	12126366	GAGAA	G	3260.97	VQSRTrancheINDEL99.50to99.90	3.1e-7	nfe	9e-6	1	134	9e-6
chr18-012126408-T-*	chr18	12126408	T	*	14393075	PASS	0	none	0	0	134	1e-6
chr18-012126408-T-A	chr18	12126408	T	A	14393075	PASS	0.67795	mid	0.6275770000000004	91	134	0.67795
chr18-012127881-T-C	chr18	12127881	T	C	167111	PASS	0.019701	afr	0.00943299999999999	2	134	0.019701
chr18-012129002-A-G	chr18	12129002	A	G	49254	PASS	0.38472	nfe	0.03517100000000002	0	0	0.38472
chr18-012129115-A-T	chr18	12129115	A	T	16335	PASS	0	none	0.01234199999999998	0	0	0.01234199999999998
chr18-012129665-A-G	chr18	12129665	A	G	86689	PASS	0.67091	nfe	0.06200600000000001	0	0	0.67091
chr18-012129735-A-G	chr18	12129735	A	G	21403	PASS	0.048796	nfe	0.01661	0	0	0.048796
chr18-012129747-CAAAAAAAAAAA-*	chr18	12129747	CAAAAAAAAAAA	*	6845.97	PASS	0	none	8.9e-5	0	0	8.9e-5
chr18-012129747-CAAAAAAAAAAA-C	chr18	12129747	CAAAAAAAAAAA	C	6845.97	PASS	0	none	0	0	0	1e-6
chr18-012129747-CAAAAAAAAAAA-CA	chr18	12129747	CAAAAAAAAAAA	CA	6845.97	PASS	0	none	9e-6	0	0	9e-6
chr18-012129747-CAAAAAAAAAAA-CAA	chr18	12129747	CAAAAAAAAAAA	CAA	6845.97	PASS	0	none	9e-6	0	0	9e-6
chr18-012129747-CAAAAAAAAAAA-CAAA	chr18	12129747	CAAAAAAAAAAA	CAAA	6845.97	PASS	0	none	3.6999999999999985e-5	0	0	3.6999999999999985e-5
chr18-012129747-CAAAAAAAAAAA-CAAAA	chr18	12129747	CAAAAAAAAAAA	CAAAA	6845.97	PASS	0	none	2.93e-4	0	0	2.93e-4
chr18-012129747-CAAAAAAAAAAA-CAAAAA	chr18	12129747	CAAAAAAAAAAA	CAAAAA	6845.97	PASS	0	none	0.00127299999999999	0	0	0.00127299999999999
chr18-012129747-CAAAAAAAAAAA-CAAAAAA	chr18	12129747	CAAAAAAAAAAA	CAAAAAA	6845.97	PASS	0	none	2.720000000000003e-4	0	0	2.720000000000003e-4
chr18-012129747-CAAAAAAAAAAA-CAAAAAAA	chr18	12129747	CAAAAAAAAAAA	CAAAAAAA	6845.97	PASS	0	none	2.720000000000003e-4	0	0	2.720000000000003e-4
chr18-012129747-CAAAAAAAAAAA-CAAAAAAAA	chr18	12129747	CAAAAAAAAAAA	CAAAAAAAA	6845.97	PASS	0	none	2.2899999999999996e-4	0	0	2.2899999999999996e-4
chr18-012129747-CAAAAAAAAAAA-CAAAAAAAAA	chr18	12129747	CAAAAAAAAAAA	CAAAAAAAAA	6845.97	PASS	0	none	1.6699999999999994e-4	0	0	1.6699999999999994e-4
chr18-012129747-CAAAAAAAAAAA-CAAAAAAAAAA	chr18	12129747	CAAAAAAAAAAA	CAAAAAAAAAA	6845.97	PASS	0	none	5.39e-4	0	0	5.39e-4
chr18-012129747-CAAAAAAAAAAA-CAAAAAAAAAAAA	chr18	12129747	CAAAAAAAAAAA	CAAAAAAAAAAAA	6845.97	PASS	0	none	6.999999999999998e-5	0	0	6.999999999999998e-5
chr18-012129747-CAAAAAAAAAAA-CAAAAAAAAAAAAAA	chr18	12129747	CAAAAAAAAAAA	CAAAAAAAAAAAAAA	6845.97	PASS	0	none	0	0	0	1e-6
chr18-012192217-A-C	chr18	12192217	A	C	2117357	VQSRTrancheSNP99.70to99.80	0	none	0	0	20	1e-6
chr18-012192217-A-T	chr18	12192217	A	T	2117357	VQSRTrancheSNP99.70to99.80	0.73898	eas	0.27398299999999937	9	20	0.73898
chr18-012192281-A-*	chr18	12192281	A	*	9133557	VQSRTrancheINDEL99.00to99.50	0	none	0.101848	0	52	0.101848
chr18-012192281-A-ATTAAAAAATTTG	chr18	12192281	A	ATTAAAAAATTTG	9133557	VQSRTrancheINDEL99.00to99.50	0	none	0	0	52	1e-6
chr18-012192281-A-G	chr18	12192281	A	G	9133557	VQSRTrancheINDEL99.00to99.50	0.9308	amr	0.7596970000000001	51	52	0.9308
chr18-012192281-A-T	chr18	12192281	A	T	9133557	VQSRTrancheINDEL99.00to99.50	0	none	9e-6	0	52	9e-6
chr18-012192340-C-G	chr18	12192340	C	G	3398795	PASS	0.37919	nfe	0.28187599999999974	38	116	0.37919
chr18-012192887-G-A	chr18	12192887	G	A	51454	PASS	0.053365	afr	0.003397	1	134	0.053365
chr18-012192899-G-A	chr18	12192899	G	A	3349	VQSRTrancheSNP99.80to99.90	0.0019176	sas	8.9e-5	1	134	0.0019176
chr18-012192975-G-C	chr18	12192975	G	C	3152133	PASS	0.73854	eas	0.3487449999999996	42	130	0.73854
chr18-012192996-C-T	chr18	12192996	C	T	74581	PASS	0.01601	nfe	0.00883299999999999	1	132	0.01601
chr18-012201060-A-G	chr18	12201060	A	G	1017	VQSRTrancheSNP99.70to99.80	0.0092915	nfe	5.160000000000003e-4	0	0	0.0092915
chr18-012211484-G-A	chr18	12211484	G	A	14671860	PASS	0.73956	eas	0.35667399999999977	43	134	0.73956
chr18-012211648-G-T	chr18	12211648	G	T	2722941	PASS	0.45605	eas	0.07363900000000001	8	134	0.45605
chr18-012211820-CTTTTTTTTTTTTTTTT-*	chr18	12211820	CTTTTTTTTTTTTTTTT	*	8145691	PASS	0	none	2.5100000000000014e-4	0	68	2.5100000000000014e-4
chr18-012211820-CTTTTTTTTTTTTTTTT-ATTTTTTTTTTTTTTTT	chr18	12211820	CTTTTTTTTTTTTTTTT	ATTTTTTTTTTTTTTTT	8145691	PASS	0	none	2.08e-4	0	68	2.08e-4
chr18-012211820-CTTTTTTTTTTTTTTTT-C	chr18	12211820	CTTTTTTTTTTTTTTTT	C	8145691	PASS	0	none	0	0	68	1e-6
chr18-012211820-CTTTTTTTTTTTTTTTT-CCTTTTTTTTTTTTTTTTTTTTTTTTTTTTTTTTTTTTTT	chr18	12211820	CTTTTTTTTTTTTTTTT	CCTTTTTTTTTTTTTTTTTTTTTTTTTTTTTTTTTTTTTT	8145691	PASS	0	none	0	0	68	1e-6
chr18-012211820-CTTTTTTTTTTTTTTTT-CTCTTTTTTTTTTTTTTTTT	chr18	12211820	CTTTTTTTTTTTTTTTT	CTCTTTTTTTTTTTTTTTTT	8145691	PASS	0	none	0	0	68	1e-6
chr18-012211820-CTTTTTTTTTTTTTTTT-CTTTT	chr18	12211820	CTTTTTTTTTTTTTTTT	CTTTT	8145691	PASS	0	none	0	0	68	1e-6
chr18-012211820-CTTTTTTTTTTTTTTTT-CTTTTT	chr18	12211820	CTTTTTTTTTTTTTTTT	CTTTTT	8145691	PASS	0	none	8.9e-5	0	68	8.9e-5
chr18-012211820-CTTTTTTTTTTTTTTTT-CTTTTTT	chr18	12211820	CTTTTTTTTTTTTTTTT	CTTTTTT	8145691	PASS	0	none	7.730000000000004e-4	0	68	7.730000000000004e-4
chr18-012211820-CTTTTTTTTTTTTTTTT-CTTTTTTT	chr18	12211820	CTTTTTTTTTTTTTTTT	CTTTTTTT	8145691	PASS	0	none	0.005766	1	68	0.005766
chr18-012211820-CTTTTTTTTTTTTTTTT-CTTTTTTTT	chr18	12211820	CTTTTTTTTTTTTTTTT	CTTTTTTTT	8145691	PASS	0	none	0.034572	8	68	0.034572
chr18-012211820-CTTTTTTTTTTTTTTTT-CTTTTTTTTT	chr18	12211820	CTTTTTTTTTTTTTTTT	CTTTTTTTTT	8145691	PASS	0	none	0.10039200000000002	14	68	0.10039200000000002
chr18-012211820-CTTTTTTTTTTTTTTTT-CTTTTTTTTTT	chr18	12211820	CTTTTTTTTTTTTTTTT	CTTTTTTTTTT	8145691	PASS	0	none	0.140833	10	68	0.140833
chr18-012211820-CTTTTTTTTTTTTTTTT-CTTTTTTTTTTT	chr18	12211820	CTTTTTTTTTTTTTTTT	CTTTTTTTTTTT	8145691	PASS	0	none	0.02497600000000002	5	68	0.02497600000000002
chr18-012211820-CTTTTTTTTTTTTTTTT-CTTTTTTTTTTTT	chr18	12211820	CTTTTTTTTTTTTTTTT	CTTTTTTTTTTTT	8145691	PASS	0	none	0.006178	1	68	0.006178
chr18-012211820-CTTTTTTTTTTTTTTTT-CTTTTTTTTTTTTT	chr18	12211820	CTTTTTTTTTTTTTTTT	CTTTTTTTTTTTTT	8145691	PASS	0	none	0.009104	0	68	0.009104
chr18-012211820-CTTTTTTTTTTTTTTTT-CTTTTTTTTTTTTTT	chr18	12211820	CTTTTTTTTTTTTTTTT	CTTTTTTTTTTTTTT	8145691	PASS	0	none	0.02410400000000001	0	68	0.02410400000000001
chr18-012211820-CTTTTTTTTTTTTTTTT-CTTTTTTTTTTTTTTT	chr18	12211820	CTTTTTTTTTTTTTTTT	CTTTTTTTTTTTTTTT	8145691	PASS	0	none	0.04656900000000001	1	68	0.04656900000000001
chr18-012211820-CTTTTTTTTTTTTTTTT-CTTTTTTTTTTTTTTTTT	chr18	12211820	CTTTTTTTTTTTTTTTT	CTTTTTTTTTTTTTTTTT	8145691	PASS	0	none	0.09605	1	68	0.09605
chr18-012211820-CTTTTTTTTTTTTTTTT-CTTTTTTTTTTTTTTTTTT	chr18	12211820	CTTTTTTTTTTTTTTTT	CTTTTTTTTTTTTTTTTTT	8145691	PASS	0	none	0.06441800000000002	1	68	0.06441800000000002
chr18-012211820-CTTTTTTTTTTTTTTTT-CTTTTTTTTTTTTTTTTTTT	chr18	12211820	CTTTTTTTTTTTTTTTT	CTTTTTTTTTTTTTTTTTTT	8145691	PASS	0	none	0.024606	0	68	0.024606
chr18-012211820-CTTTTTTTTTTTTTTTT-CTTTTTTTTTTTTTTTTTTTT	chr18	12211820	CTTTTTTTTTTTTTTTT	CTTTTTTTTTTTTTTTTTTTT	8145691	PASS	0	none	0.006101	0	68	0.006101
chr18-012211820-CTTTTTTTTTTTTTTTT-CTTTTTTTTTTTTTTTTTTTTT	chr18	12211820	CTTTTTTTTTTTTTTTT	CTTTTTTTTTTTTTTTTTTTTT	8145691	PASS	0	none	0.002285	0	68	0.002285
chr18-012211820-CTTTTTTTTTTTTTTTT-CTTTTTTTTTTTTTTTTTTTTTT	chr18	12211820	CTTTTTTTTTTTTTTTT	CTTTTTTTTTTTTTTTTTTTTTT	8145691	PASS	0	none	8.200000000000003e-4	0	68	8.200000000000003e-4
chr18-012211820-CTTTTTTTTTTTTTTTT-CTTTTTTTTTTTTTTTTTTTTTTT	chr18	12211820	CTTTTTTTTTTTTTTTT	CTTTTTTTTTTTTTTTTTTTTTTT	8145691	PASS	0	none	1.88e-4	0	68	1.88e-4
chr18-012211820-CTTTTTTTTTTTTTTTT-CTTTTTTTTTTTTTTTTTTTTTTTT	chr18	12211820	CTTTTTTTTTTTTTTTT	CTTTTTTTTTTTTTTTTTTTTTTTT	8145691	PASS	0	none	9e-6	0	68	9e-6
chr18-012211820-CTTTTTTTTTTTTTTTT-CTTTTTTTTTTTTTTTTTTTTTTTTT	chr18	12211820	CTTTTTTTTTTTTTTTT	CTTTTTTTTTTTTTTTTTTTTTTTTT	8145691	PASS	0	none	0	0	68	1e-6
chr18-012211820-CTTTTTTTTTTTTTTTT-CTTTTTTTTTTTTTTTTTTTTTTTTTTT	chr18	12211820	CTTTTTTTTTTTTTTTT	CTTTTTTTTTTTTTTTTTTTTTTTTTTT	8145691	PASS	0	none	2.2000000000000003e-5	0	68	2.2000000000000003e-5
chr18-012211820-CTTTTTTTTTTTTTTTT-CTTTTTTTTTTTTTTTTTTTTTTTTTTTTTTTTTTTTTTT	chr18	12211820	CTTTTTTTTTTTTTTTT	CTTTTTTTTTTTTTTTTTTTTTTTTTTTTTTTTTTTTTTT	8145691	PASS	0	none	0	0	68	1e-6
chr18-012211820-CTTTTTTTTTTTTTTTT-TTTTTTTTTTTTTTTTT	chr18	12211820	CTTTTTTTTTTTTTTTT	TTTTTTTTTTTTTTTTT	8145691	PASS	0	none	0.022148	0	68	0.022148
chr18-012211821-T-*	chr18	12211821	T	*	174619	VQSRTrancheSNP99.80to99.90	0	none	0.38991699999999985	40	78	0.38991699999999985
chr18-012211821-T-A	chr18	12211821	T	A	174619	VQSRTrancheSNP99.80to99.90	2.671e-5	nfe	2.2000000000000003e-5	0	78	2.671e-5
chr18-012211821-T-C	chr18	12211821	T	C	174619	VQSRTrancheSNP99.80to99.90	0.375	eas	0.02696800000000001	1	78	0.375
chr18-012211823-T-*	chr18	12211823	T	*	4327	PASS	0	none	0.32672099999999954	39	116	0.32672099999999954
chr18-012211823-T-A	chr18	12211823	T	A	4327	PASS	0	none	4.500000000000005e-4	0	116	4.500000000000005e-4
chr18-012211823-T-C	chr18	12211823	T	C	4327	PASS	4.694e-5	nfe	3.6999999999999985e-5	0	116	4.694e-5
chr18-012211824-T-*	chr18	12211824	T	*	23881	PASS	0	none	0.3172109999999999	39	122	0.3172109999999999
chr18-012211824-T-A	chr18	12211824	T	A	23881	PASS	0	none	9e-6	0	122	9e-6
chr18-012211824-T-C	chr18	12211824	T	C	23881	PASS	0.0076676	eas	9.400000000000004e-4	0	122	0.0076676
chr18-012211825-T-*	chr18	12211825	T	*	151077	PASS	0	none	0.3095739999999995	38	122	0.3095739999999995
chr18-012211825-T-C	chr18	12211825	T	C	151077	PASS	0.07215	eas	0.004267	1	122	0.07215
chr18-012211826-T-*	chr18	12211826	T	*	1275947	VQSRTrancheINDEL95.00to96.00	0	none	0.27153699999999953	28	118	0.27153699999999953
chr18-012211826-T-C	chr18	12211826	T	C	1275947	VQSRTrancheINDEL95.00to96.00	0.30896	eas	0.03157700000000001	6	118	0.30896
chr18-012211826-T-TCC	chr18	12211826	T	TCC	1275947	VQSRTrancheINDEL95.00to96.00	0	none	0	0	118	1e-6
chr18-012211827-T-*	chr18	12211827	T	*	1428254	PASS	0	none	0.13343200000000002	14	110	0.13343200000000002
chr18-012211827-T-C	chr18	12211827	T	C	1428254	PASS	0.41513	eas	0.092384	10	110	0.41513
chr18-012211828-T-*	chr18	12211828	T	*	596853	PASS	0	none	0.02905500000000002	8	110	0.02905500000000002
chr18-012211828-T-C	chr18	12211828	T	C	596853	PASS	0.36685	eas	0.099813	17	110	0.36685
chr18-012211829-T-*	chr18	12211829	T	*	186126	ExcessHet	0	none	0.003625	1	100	0.003625
chr18-012211829-T-C	chr18	12211829	T	C	186126	ExcessHet	0.14949	eas	0.05819500000000001	6	100	0.14949
chr18-012211829-T-TCC	chr18	12211829	T	TCC	186126	ExcessHet	0	none	2.2000000000000003e-5	0	100	2.2000000000000003e-5
chr18-012211830-T-*	chr18	12211830	T	*	34881	PASS	0	none	4.05e-4	0	108	4.05e-4
chr18-012211830-T-C	chr18	12211830	T	C	34881	PASS	0.020436	afr	0.01604900000000001	2	108	0.020436
chr18-012211831-T-*	chr18	12211831	T	*	6423	PASS	0	none	5.2999999999999994e-5	0	116	5.2999999999999994e-5
chr18-012211831-T-C	chr18	12211831	T	C	6423	PASS	0.0023498	afr	0.003017	0	116	0.003017
chr18-012211849-T-*	chr18	12211849	T	*	9631657	PASS	0	none	0	0	130	1e-6
chr18-012211849-T-A	chr18	12211849	T	A	9631657	PASS	0.76623	eas	0.31873399999999996	42	130	0.76623
chr18-012211849-T-TAA	chr18	12211849	T	TAA	9631657	PASS	8.429e-5	nfe	3.6999999999999985e-5	0	130	8.429e-5
chr18-012211859-G-A	chr18	12211859	G	A	9313765	PASS	1.2147e-4	afr	1.47e-4	0	130	1.47e-4
chr18-012211859-G-T	chr18	12211859	G	T	9313765	PASS	0.75982	eas	0.3241089999999994	41	130	0.75982
chr18-012212020-C-*	chr18	12212020	C	*	1171702	PASS	0	none	0.00161899999999999	0	124	0.00161899999999999
chr18-012212020-C-A	chr18	12212020	C	A	1171702	PASS	0	none	0	0	124	1e-6
chr18-012212020-C-T	chr18	12212020	C	T	1171702	PASS	0.7243	eas	0.2522809999999994	41	124	0.7243
chr18-012212029-TAAA-*	chr18	12212029	TAAA	*	1346134	PASS	0	none	0	0	80	1e-6
chr18-012212029-TAAA-AAAA	chr18	12212029	TAAA	AAAA	1346134	PASS	0	none	1.0799999999999996e-4	0	80	1.0799999999999996e-4
chr18-012212029-TAAA-T	chr18	12212029	TAAA	T	1346134	PASS	8.1913e-4	afr	7.260000000000005e-4	2	80	8.1913e-4
chr18-012212029-TAAA-TA	chr18	12212029	TAAA	TA	1346134	PASS	0	none	0.073053	10	80	0.073053
chr18-012212029-TAAA-TAA	chr18	12212029	TAAA	TAA	1346134	PASS	0	none	0.2635009999999995	38	80	0.2635009999999995
chr18-012212029-TAAA-TAAAA	chr18	12212029	TAAA	TAAAA	1346134	PASS	0	none	0.00910699999999998	1	80	0.00910699999999998
chr18-012212029-TAAA-TAAAAA	chr18	12212029	TAAA	TAAAAA	1346134	PASS	0	none	3.3800000000000046e-4	0	80	3.3800000000000046e-4
chr18-012212029-TAAA-TAAAAAAAA	chr18	12212029	TAAA	TAAAAAAAA	1346134	PASS	0	none	0	0	80	1e-6
chr18-012212030-A-*	chr18	12212030	A	*	341	PASS	0	none	0.33411599999999975	45	72	0.33411599999999975
chr18-012212030-A-T	chr18	12212030	A	T	341	PASS	0	none	3.8200000000000034e-4	0	72	3.8200000000000034e-4
chr18-012212031-A-*	chr18	12212031	A	*	105	PASS	0	none	0.08681600000000002	15	60	0.08681600000000002
chr18-012212031-A-T	chr18	12212031	A	T	105	PASS	0	none	3.6999999999999985e-5	0	60	3.6999999999999985e-5
chr18-012212291-C-G	chr18	12212291	C	G	8956	PASS	0.024923	nfe	0.003942	0	0	0.024923
chr18-012212291-C-T	chr18	12212291	C	T	8956	PASS	0	none	0	0	0	1e-6
chr18-012254199-A-AG	chr18	12254199	A	AG	6513165	PASS	0.82703	eas	0.6699900000000005	98	132	0.82703
chr18-012254199-A-G	chr18	12254199	A	G	6513165	PASS	1.161e-5	nfe	9e-6	0	132	1.161e-5
chr18-012254361-A-T	chr18	12254361	A	T	94578	PASS	0.10939	amr	0.004749	1	134	0.10939
chr18-012254396-C-T	chr18	12254396	C	T	71031	PASS	0.086342	amr	0.002791	1	134	0.086342
chr18-012254540-C-G	chr18	12254540	C	G	1931371	PASS	0.29442	afr	0.08514000000000001	8	134	0.29442
chr18-012254563-C-CCCGCGCACACACCCAT	chr18	12254563	C	CCCGCGCACACACCCAT	12024516.97	PASS	0.7305	eas	0.42790499999999976	59	132	0.7305
chr18-012254563-C-CCCGCGCACACACCCATCCGCGCACACACCCAT	chr18	12254563	C	CCCGCGCACACACCCATCCGCGCACACACCCAT	12024516.97	PASS	7.429e-5	eas	9e-6	0	132	7.429e-5
chr18-012254563-C-CCCGCGCGCACACCCAT	chr18	12254563	C	CCCGCGCGCACACCCAT	12024516.97	PASS	0	none	0	0	132	1e-6
chr18-012254786-G-C	chr18	12254786	G	C	4508183	PASS	0.24049	amr	0.18280900000000003	7	44	0.24049
chr18-012254817-A-G	chr18	12254817	A	G	4461039	PASS	0.44562	afr	0.20210000000000003	2	12	0.44562
chr18-012254957-G-A	chr18	12254957	G	A	2417326	PASS	0.24583	sas	0.145131	0	0	0.24583
chr18-012263068-A-G	chr18	12263068	A	G	6332292	PASS	0.84694	afr	0.5516040000000001	79	134	0.84694
chr18-012263118-A-G	chr18	12263118	A	G	531749	PASS	0.074178	afr	0.05405	7	134	0.074178
chr18-012263908-C-T	chr18	12263908	C	T	5399	PASS	0.001514	nfe	0.002058	0	6	0.002058
chr18-012263990-T-C	chr18	12263990	T	C	994223	PASS	0.45617	afr	0.2899999999999994	26	58	0.45617
chr18-012264493-AC-A	chr18	12264493	AC	A	1392744.97	PASS	0.17929	afr	0.08310100000000001	9	134	0.17929
chr18-012264513-T-A	chr18	12264513	T	A	13452601	PASS	1.013e-5	amr	9e-6	0	134	1.013e-5
chr18-012264513-T-C	chr18	12264513	T	C	13452601	PASS	0.99789	nfe	0.9818130000000008	134	134	0.99789
chr18-012264550-CTTTTTTTTTTTTTCTTTT-*	chr18	12264550	CTTTTTTTTTTTTTCTTTT	*	4827612	PASS	0	none	0	0	86	1e-6
chr18-012264550-CTTTTTTTTTTTTTCTTTT-C	chr18	12264550	CTTTTTTTTTTTTTCTTTT	C	4827612	PASS	1.151e-5	nfe	9e-6	0	86	1.151e-5
chr18-012264550-CTTTTTTTTTTTTTCTTTT-CTTTTTTTTTTCTTTT	chr18	12264550	CTTTTTTTTTTTTTCTTTT	CTTTTTTTTTTCTTTT	4827612	PASS	0	none	0.002637	0	86	0.002637
chr18-012264550-CTTTTTTTTTTTTTCTTTT-CTTTTTTTTTTTCTTTT	chr18	12264550	CTTTTTTTTTTTTTCTTTT	CTTTTTTTTTTTCTTTT	4827612	PASS	0	none	0.14692200000000002	18	86	0.14692200000000002
chr18-012264550-CTTTTTTTTTTTTTCTTTT-CTTTTTTTTTTTTCTTTT	chr18	12264550	CTTTTTTTTTTTTTCTTTT	CTTTTTTTTTTTTCTTTT	4827612	PASS	0	none	0.5708840000000002	46	86	0.5708840000000002
chr18-012264550-CTTTTTTTTTTTTTCTTTT-CTTTTTTTTTTTTTTCTTTT	chr18	12264550	CTTTTTTTTTTTTTCTTTT	CTTTTTTTTTTTTTTCTTTT	4827612	PASS	0	none	0.005718	0	86	0.005718
chr18-012264550-CTTTTTTTTTTTTTCTTTT-CTTTTTTTTTTTTTTTCTTTT	chr18	12264550	CTTTTTTTTTTTTTCTTTT	CTTTTTTTTTTTTTTTCTTTT	4827612	PASS	0	none	2.2999999999999995e-4	0	86	2.2999999999999995e-4
chr18-012264550-CTTTTTTTTTTTTTCTTTT-CTTTTTTTTTTTTTTTTCTTTT	chr18	12264550	CTTTTTTTTTTTTTCTTTT	CTTTTTTTTTTTTTTTTCTTTT	4827612	PASS	0	none	0	0	86	1e-6
chr18-012264550-CTTTTTTTTTTTTTCTTTT-TTTTTTTTTTTTTTCTTTT	chr18	12264550	CTTTTTTTTTTTTTCTTTT	TTTTTTTTTTTTTTCTTTT	4827612	PASS	0	none	9e-6	0	86	9e-6
chr18-012264551-T-*	chr18	12264551	T	*	645	PASS	0	none	0.6693680000000004	57	80	0.6693680000000004
chr18-012264551-T-C	chr18	12264551	T	C	645	PASS	0.0014442	nfe	2.2000000000000003e-5	0	80	0.0014442
chr18-012264551-T-G	chr18	12264551	T	G	645	PASS	0	none	0	0	80	1e-6
chr18-012273978-G-A	chr18	12273978	G	A	3486233	PASS	0.25262	amr	0.18986000000000003	28	134	0.25262
chr18-012274017-C-T	chr18	12274017	C	T	4544554	PASS	0.29657	sas	0.20908	27	134	0.29657
chr18-012274105-G-T	chr18	12274105	G	T	11875565	PASS	0.50692	eas	0.3776989999999996	55	134	0.50692
chr18-012274371-G-A	chr18	12274371	G	A	536669	PASS	0.060436	nfe	0.036683	8	134	0.060436
chr18-012274372-G-A	chr18	12274372	G	A	132327	PASS	0	none	3.6999999999999985e-5	0	134	3.6999999999999985e-5
chr18-012274372-G-T	chr18	12274372	G	T	132327	PASS	0.023802	mid	0.00818399999999999	3	134	0.023802
chr18-012277285-G-A	chr18	12277285	G	A	90190	PASS	0.016335	afr	0.003119	1	134	0.016335
chr18-012277359-C-T	chr18	12277359	C	T	865172	PASS	0.071528	afr	0.05885900000000001	7	132	0.071528
chr18-012277461-G-*	chr18	12277461	G	*	87887	PASS	0	none	5.180000000000002e-4	0	130	5.180000000000002e-4
chr18-012277461-G-A	chr18	12277461	G	A	87887	PASS	5.81e-6	nfe	5.2999999999999994e-5	0	130	5.2999999999999994e-5
chr18-012277461-G-GT	chr18	12277461	G	GT	87887	PASS	0.075143	afr	0.007197	1	130	0.075143
chr18-012277461-G-T	chr18	12277461	G	T	87887	PASS	0	none	0	0	130	1e-6
chr18-012277473-T-A	chr18	12277473	T	A	408	PASS	0	none	0	0	110	1e-6
chr18-012277473-T-G	chr18	12277473	T	G	408	PASS	6.32e-5	eas	3.6000000000000035e-4	0	110	3.6000000000000035e-4
chr18-012277614-T-A	chr18	12277614	T	A	1868917	PASS	0	none	0	0	26	1e-6
chr18-012277614-T-C	chr18	12277614	T	C	1868917	PASS	0.82377	eas	0.5761070000000003	20	26	0.82377
chr18-012277676-CAAA-*	chr18	12277676	CAAA	*	94974	PASS	0	none	1.6699999999999994e-4	0	0	1.6699999999999994e-4
chr18-012277676-CAAA-AAAA	chr18	12277676	CAAA	AAAA	94974	PASS	0	none	0.00163899999999999	0	0	0.00163899999999999
chr18-012277676-CAAA-C	chr18	12277676	CAAA	C	94974	PASS	0	none	6.999999999999998e-5	0	0	6.999999999999998e-5
chr18-012277676-CAAA-CA	chr18	12277676	CAAA	CA	94974	PASS	0	none	0.00161399999999999	0	0	0.00161399999999999
chr18-012277676-CAAA-CAA	chr18	12277676	CAAA	CAA	94974	PASS	0	none	0.01637300000000001	0	0	0.01637300000000001
chr18-012277676-CAAA-CAAAA	chr18	12277676	CAAA	CAAAA	94974	PASS	0	none	0.04382500000000002	0	0	0.04382500000000002
chr18-012277676-CAAA-CAAAAA	chr18	12277676	CAAA	CAAAAA	94974	PASS	0	none	0.006785	0	0	0.006785
chr18-012277676-CAAA-CAAAAAA	chr18	12277676	CAAA	CAAAAAA	94974	PASS	0	none	4.710000000000004e-4	0	0	4.710000000000004e-4
chr18-012277676-CAAA-CAAAAAAA	chr18	12277676	CAAA	CAAAAAAA	94974	PASS	0	none	5.2999999999999994e-5	0	0	5.2999999999999994e-5
chr18-012277677-A-*	chr18	12277677	A	*	107	PASS	0	none	0.01834300000000001	0	0	0.01834300000000001
chr18-012277677-A-C	chr18	12277677	A	C	107	PASS	0	none	2.2000000000000003e-5	0	0	2.2000000000000003e-5
chr18-012280923-A-G	chr18	12280923	A	G	47655	PASS	0.24337	nfe	0.03114400000000001	0	0	0.24337
chr18-012281323-A-G	chr18	12281323	A	G	66852	PASS	0.14217	nfe	0.04385100000000002	0	0	0.14217
chr18-012281464-CTTT-C	chr18	12281464	CTTT	C	5468.97	PASS	0	none	8.9e-5	0	0	8.9e-5
chr18-012281464-CTTT-CT	chr18	12281464	CTTT	CT	5468.97	PASS	0	none	2.93e-4	0	0	2.93e-4
chr18-012281464-CTTT-CTT	chr18	12281464	CTTT	CTT	5468.97	PASS	0	none	0.002531	0	0	0.002531
chr18-012281464-CTTT-CTTTT	chr18	12281464	CTTT	CTTTT	5468.97	PASS	0	none	0.00134599999999999	0	0	0.00134599999999999
chr18-012281464-CTTT-CTTTTT	chr18	12281464	CTTT	CTTTTT	5468.97	PASS	0	none	3.6999999999999985e-5	0	0	3.6999999999999985e-5
chr18-012281491-T-G	chr18	12281491	T	G	11944	PASS	0	none	0.008387	0	0	0.008387
chr18-012288182-T-*	chr18	12288182	T	*	303248	PASS	0	none	2.2000000000000003e-5	0	30	2.2000000000000003e-5
chr18-012288182-T-A	chr18	12288182	T	A	303248	PASS	0.36914	eas	0.09683400000000002	9	30	0.36914
chr18-012288182-T-C	chr18	12288182	T	C	303248	PASS	0	none	9e-6	0	30	9e-6
chr18-012288749-G-A	chr18	12288749	G	A	1614519	PASS	0.31498	nfe	0.09386000000000004	40	134	0.31498
chr18-012308242-G-A	chr18	12308242	G	A	110	PASS	0	none	2.2000000000000003e-5	0	0	2.2000000000000003e-5
chr18-012308242-G-C	chr18	12308242	G	C	110	PASS	0	none	0	0	0	1e-6
chr18-012308244-TGC-*	chr18	12308244	TGC	*	6993911	PASS	0	none	0	0	0	1e-6
chr18-012308244-TGC-AGC	chr18	12308244	TGC	AGC	6993911	PASS	0	none	0.6417500000000006	0	0	0.6417500000000006
chr18-012308244-TGC-GGC	chr18	12308244	TGC	GGC	6993911	PASS	0	none	0	0	0	1e-6
chr18-012308244-TGC-T	chr18	12308244	TGC	T	6993911	PASS	8.3e-7	nfe	9e-6	0	0	9e-6
chr18-012308246-C-*	chr18	12308246	C	*	6992341	PASS	0	none	2.2000000000000003e-5	0	0	2.2000000000000003e-5
chr18-012308246-C-T	chr18	12308246	C	T	6992341	PASS	0.79022	nfe	0.6419390000000006	0	0	0.79022
chr18-012308274-G-A	chr18	12308274	G	A	871336	PASS	0	none	0	0	2	1e-6
chr18-012308274-G-T	chr18	12308274	G	T	871336	PASS	0.1786	eas	0.11568500000000002	0	2	0.1786
chr18-012308298-G-A	chr18	12308298	G	A	77	PASS	0	none	9e-6	0	10	9e-6
chr18-012308298-G-C	chr18	12308298	G	C	77	PASS	0	none	0	0	10	1e-6
chr18-012308298-G-T	chr18	12308298	G	T	77	PASS	0	none	9e-6	0	10	9e-6
chr18-012308368-A-G	chr18	12308368	A	G	202	PASS	0	none	8.9e-5	0	4	8.9e-5
chr18-012308368-A-T	chr18	12308368	A	T	202	PASS	0	none	2.2000000000000003e-5	0	4	2.2000000000000003e-5
chr18-012308378-C-A	chr18	12308378	C	A	5963919	PASS	0.78981	nfe	0.6403360000000006	4	4	0.78981
chr18-012308378-C-G	chr18	12308378	C	G	5963919	PASS	0	none	9e-6	0	4	9e-6
chr18-012308505-G-A	chr18	12308505	G	A	9515692	PASS	0.99722	nfe	0.898236	56	56	0.99722
chr18-012308505-G-C	chr18	12308505	G	C	9515692	PASS	0	none	0	0	56	1e-6
chr18-012308564-G-A	chr18	12308564	G	A	334	PASS	1.81e-6	nfe	0	1	124	1.81e-6
chr18-012308609-C-T	chr18	12308609	C	T	1645295	PASS	0.184	eas	0.128253	18	134	0.184
chr18-012308794-G-A	chr18	12308794	G	A	2860742	PASS	0.001007	eas	0	0	134	0.001007
chr18-012308794-G-C	chr18	12308794	G	C	2860742	PASS	0.17971	eas	0.129517	17	134	0.17971
chr18-012311002-G-A	chr18	12311002	G	A	7422	PASS	2.5248e-4	afr	2.2999999999999995e-4	1	134	2.5248e-4
chr18-012311033-G-A	chr18	12311033	G	A	2845	PASS	2.7189e-4	nfe	2.2000000000000003e-5	1	134	2.7189e-4
chr18-012311033-G-C	chr18	12311033	G	C	2845	PASS	9.26e-6	sas	0	0	134	9.26e-6
chr18-012311236-A-*	chr18	12311236	A	*	1642464	PASS	0	none	0	0	100	1e-6
chr18-012311236-A-G	chr18	12311236	A	G	1642464	PASS	0.31614	sas	0.143509	14	100	0.31614
chr18-012325022-G-A	chr18	12325022	G	A	752953	PASS	2.72e-6	nfe	9e-6	0	134	9e-6
chr18-012325022-G-C	chr18	12325022	G	C	752953	PASS	0.029087	sas	0.021977	4	134	0.029087
chr18-012325022-G-T	chr18	12325022	G	T	752953	PASS	0.0011837	eas	2.2000000000000003e-5	0	134	0.0011837
chr18-012325143-C-T	chr18	12325143	C	T	417385	PASS	0.012567	nfe	0.006086	1	134	0.012567
chr18-012325704-G-A	chr18	12325704	G	A	595612	PASS	0.017825	mid	0.004288	1	134	0.017825
chr18-012325723-A-G	chr18	12325723	A	G	190305	PASS	0.0014117	nfe	0.00118099999999999	1	134	0.0014117
chr18-012325959-G-A	chr18	12325959	G	A	411126	PASS	0.11154	amr	0.004288	1	134	0.11154
chr18-012328842-G-A	chr18	12328842	G	A	183	PASS	3.238e-5	nfe	0	1	56	3.238e-5
chr18-012329328-G-A	chr18	12329328	G	A	4599	PASS	3.3009e-4	nfe	1.0799999999999996e-4	1	134	3.3009e-4
chr18-012329537-C-G	chr18	12329537	C	G	11165717	PASS	0.40111	amr	0.2527539999999995	35	134	0.40111
chr18-012329925-G-A	chr18	12329925	G	A	2054069	PASS	0.20611	amr	0.095927	18	134	0.20611
chr18-012337289-C-T	chr18	12337289	C	T	1544783	PASS	0.045473	nfe	0.03141700000000001	7	134	0.045473
chr18-012337323-C-T	chr18	12337323	C	T	488991	PASS	0.018873	nfe	0.00977199999999999	1	134	0.018873
chr18-012337643-CCAGCAGCAG-C	chr18	12337643	CCAGCAGCAG	C	485340.97	ExcessHet	4.84e-6	sas	0	0	134	4.84e-6
chr18-012337643-CCAGCAGCAG-CCAG	chr18	12337643	CCAGCAGCAG	CCAG	485340.97	ExcessHet	0	none	1.88e-4	0	134	1.88e-4
chr18-012337643-CCAGCAGCAG-CCAGCAG	chr18	12337643	CCAGCAGCAG	CCAGCAG	485340.97	ExcessHet	0	none	0.08492500000000001	6	134	0.08492500000000001
chr18-012337643-CCAGCAGCAG-CCAGCAGCAGCAG	chr18	12337643	CCAGCAGCAG	CCAGCAGCAGCAG	485340.97	ExcessHet	0	none	3.160000000000005e-4	0	134	3.160000000000005e-4
chr18-012340814-CG-C	chr18	12340814	CG	C	425940.97	PASS	0.15241	amr	0.07962	0	0	0.15241
chr18-012340815-G-*	chr18	12340815	G	*	12577	PASS	0	none	0.07962	0	0	0.07962
chr18-012340815-G-A	chr18	12340815	G	A	12577	PASS	0.0083402	sas	0.002107	0	0	0.0083402
chr18-012340919-CTTTTT-*	chr18	12340919	CTTTTT	*	247050	PASS	0	none	9e-6	0	0	9e-6
chr18-012340919-CTTTTT-C	chr18	12340919	CTTTTT	C	247050	PASS	0	none	9e-6	0	0	9e-6
chr18-012340919-CTTTTT-CT	chr18	12340919	CTTTTT	CT	247050	PASS	0	none	2.720000000000003e-4	0	0	2.720000000000003e-4
chr18-012340919-CTTTTT-CTT	chr18	12340919	CTTTTT	CTT	247050	PASS	0	none	0.002756	0	0	0.002756
chr18-012340919-CTTTTT-CTTT	chr18	12340919	CTTTTT	CTTT	247050	PASS	0	none	0.021106	0	0	0.021106
chr18-012340919-CTTTTT-CTTTT	chr18	12340919	CTTTTT	CTTTT	247050	PASS	0	none	0.113108	0	0	0.113108
chr18-012340919-CTTTTT-CTTTTTT	chr18	12340919	CTTTTT	CTTTTTT	247050	PASS	0	none	0.005371	0	0	0.005371
chr18-012340919-CTTTTT-CTTTTTTT	chr18	12340919	CTTTTT	CTTTTTTT	247050	PASS	0	none	2.500000000000001e-4	0	0	2.500000000000001e-4
chr18-012340919-CTTTTT-CTTTTTTTT	chr18	12340919	CTTTTT	CTTTTTTTT	247050	PASS	0	none	0	0	0	1e-6
chr18-012340919-CTTTTT-TTTTTT	chr18	12340919	CTTTTT	TTTTTT	247050	PASS	0	none	3.590000000000004e-4	0	0	3.590000000000004e-4
chr18-012342110-C-*	chr18	12342110	C	*	53885	PASS	0	none	9e-6	0	0	9e-6
chr18-012342110-C-A	chr18	12342110	C	A	53885	PASS	0.50979	nfe	0.04007900000000001	0	0	0.50979
chr18-012342161-C-T	chr18	12342161	C	T	8773	PASS	0	none	0.005781	0	0	0.005781
chr18-012343781-A-G	chr18	12343781	A	G	85688	PASS	0.012877	mid	0.00831799999999999	1	40	0.012877
chr18-012343872-A-G	chr18	12343872	A	G	12635373	PASS	0.77752	nfe	0.6916410000000003	87	120	0.77752
chr18-012343970-A-C	chr18	12343970	A	C	621270	PASS	0.044537	nfe	0.02844200000000001	6	134	0.044537
chr18-012348286-T-C	chr18	12348286	T	C	38298510	PASS	0.78593	nfe	0.7488260000000004	100	134	0.78593
chr18-012351275-A-ACTGGAC	chr18	12351275	A	ACTGGAC	79994.97	PASS	0.0010668	nfe	7.040000000000005e-4	1	134	0.0010668
chr18-012351343-C-T	chr18	12351343	C	T	61771457	PASS	0.78482	nfe	0.7196600000000003	99	134	0.78482
chr18-012351549-GTTT-*	chr18	12351549	GTTT	*	1872003	ExcessHet	0	none	1.0799999999999996e-4	0	92	1.0799999999999996e-4
chr18-012351549-GTTT-G	chr18	12351549	GTTT	G	1872003	ExcessHet	6.087e-5	nfe	1.0799999999999996e-4	0	92	1.0799999999999996e-4
chr18-012351549-GTTT-GT	chr18	12351549	GTTT	GT	1872003	ExcessHet	0	none	0.003394	2	92	0.003394
chr18-012351549-GTTT-GTT	chr18	12351549	GTTT	GTT	1872003	ExcessHet	0	none	0.07042400000000001	11	92	0.07042400000000001
chr18-012351549-GTTT-GTTTT	chr18	12351549	GTTT	GTTTT	1872003	ExcessHet	0	none	0.3350799999999999	24	92	0.3350799999999999
chr18-012351549-GTTT-GTTTTT	chr18	12351549	GTTT	GTTTTT	1872003	ExcessHet	0	none	0.01025599999999999	1	92	0.01025599999999999
chr18-012351549-GTTT-GTTTTTT	chr18	12351549	GTTT	GTTTTTT	1872003	ExcessHet	0	none	3.600000000000004e-4	0	92	3.600000000000004e-4
chr18-012351549-GTTT-GTTTTTTT	chr18	12351549	GTTT	GTTTTTTT	1872003	ExcessHet	0	none	3.6999999999999985e-5	0	92	3.6999999999999985e-5
chr18-012351549-GTTT-TTTT	chr18	12351549	GTTT	TTTT	1872003	ExcessHet	0	none	0.006079	0	92	0.006079
chr18-012352953-CAA-C	chr18	12352953	CAA	C	1925838.97	ExcessHet	4.31e-6	sas	1.47e-4	0	106	1.47e-4
chr18-012352953-CAA-CA	chr18	12352953	CAA	CA	1925838.97	ExcessHet	0	none	0.017605	5	106	0.017605
chr18-012352953-CAA-CAAA	chr18	12352953	CAA	CAAA	1925838.97	ExcessHet	0	none	0.3813009999999997	39	106	0.3813009999999997
chr18-012352953-CAA-CAAAA	chr18	12352953	CAA	CAAAA	1925838.97	ExcessHet	0	none	0.003699	2	106	0.003699
chr18-012352953-CAA-CAAAAA	chr18	12352953	CAA	CAAAAA	1925838.97	ExcessHet	0	none	5.2999999999999994e-5	0	106	5.2999999999999994e-5
chr18-012353179-A-T	chr18	12353179	A	T	7115715	PASS	0.17879	eas	0.131723	17	134	0.17879
chr18-012353182-C-T	chr18	12353182	C	T	175316	PASS	0.0044519	nfe	0.003372	1	134	0.0044519
chr18-012358662-C-CTT	chr18	12358662	C	CTT	1020164	PASS	0	none	0	0	134	1e-6
chr18-012358662-C-T	chr18	12358662	C	T	1020164	PASS	0.026043	nfe	0.02195	4	134	0.026043
chr18-012358903-C-T	chr18	12358903	C	T	29734	PASS	0.0015893	afr	5.180000000000002e-4	1	134	0.0015893
chr18-012358998-A-G	chr18	12358998	A	G	29993199	PASS	0.78677	nfe	0.7232880000000004	100	134	0.78677
chr18-012359921-G-A	chr18	12359921	G	A	32654909	PASS	0.78314	nfe	0.7150020000000001	99	134	0.78314
chr18-012363671-G-A	chr18	12363671	G	A	170206	PASS	0.0069669	sas	0.00668	2	132	0.0069669
chr18-012363684-C-T	chr18	12363684	C	T	4714322	PASS	0.40827	amr	0.22044900000000003	29	132	0.40827
chr18-012363951-C-CACCCCAAACACACCCA	chr18	12363951	C	CACCCCAAACACACCCA	16069080	PASS	0	none	0	0	128	1e-6
chr18-012363951-C-T	chr18	12363951	C	T	16069080	PASS	0.80826	nfe	0.7603200000000008	99	128	0.80826
chr18-012366886-C-T	chr18	12366886	C	T	31259	PASS	0.0011381	nfe	7.040000000000005e-4	1	134	0.0011381
chr18-012367443-T-C	chr18	12367443	T	C	8827450	PASS	0.28444	amr	0.166608	26	134	0.28444
chr18-012371039-G-A	chr18	12371039	G	A	52067	PASS	0.013859	afr	0.002815	0	112	0.013859
chr18-012371059-T-C	chr18	12371059	T	C	42	PASS	0	none	2.2000000000000003e-5	0	68	2.2000000000000003e-5
chr18-012371059-T-G	chr18	12371059	T	G	42	PASS	0	none	9e-6	0	68	9e-6
chr18-012371741-T-C	chr18	12371741	T	C	74656	PASS	0.0034972	nfe	0.00219	1	134	0.0034972
chr18-012376903-G-*	chr18	12376903	G	*	120	PASS	0	none	0	0	30	1e-6
chr18-012376903-G-A	chr18	12376903	G	A	120	PASS	0	none	5.2999999999999994e-5	0	30	5.2999999999999994e-5
chr18-012376903-G-T	chr18	12376903	G	T	120	PASS	1.291e-5	eas	0	0	30	1.291e-5
chr18-012376911-G-*	chr18	12376911	G	*	32	PASS	0	none	0	0	34	1e-6
chr18-012376911-G-A	chr18	12376911	G	A	32	PASS	8.6e-7	nfe	0	0	34	1e-6
chr18-012376911-G-T	chr18	12376911	G	T	32	PASS	0	none	0	0	34	1e-6
chr18-012376945-GCCGGGCGCCCAGGTAGGACTCACCGTCCGGAGGCAGGGCTGCTCGC-*	chr18	12376945	GCCGGGCGCCCAGGTAGGACTCACCGTCCGGAGGCAGGGCTGCTCGC	*	100	PASS	0	none	0	0	44	1e-6
chr18-012376945-GCCGGGCGCCCAGGTAGGACTCACCGTCCGGAGGCAGGGCTGCTCGC-ACCGGGCGCCCAGGTAGGACTCACCGTCCGGAGGCAGGGCTGCTCGC	chr18	12376945	GCCGGGCGCCCAGGTAGGACTCACCGTCCGGAGGCAGGGCTGCTCGC	ACCGGGCGCCCAGGTAGGACTCACCGTCCGGAGGCAGGGCTGCTCGC	100	PASS	0	none	5.2999999999999994e-5	0	44	5.2999999999999994e-5
chr18-012376945-GCCGGGCGCCCAGGTAGGACTCACCGTCCGGAGGCAGGGCTGCTCGC-G	chr18	12376945	GCCGGGCGCCCAGGTAGGACTCACCGTCCGGAGGCAGGGCTGCTCGC	G	100	PASS	0	none	0	0	44	1e-6
chr18-012376946-C-*	chr18	12376946	C	*	53	PASS	0	none	9e-6	0	46	9e-6
chr18-012376946-C-A	chr18	12376946	C	A	53	PASS	0	none	0	0	46	1e-6
chr18-012376946-C-T	chr18	12376946	C	T	53	PASS	0	none	2.2000000000000003e-5	0	46	2.2000000000000003e-5
chr18-012376952-G-*	chr18	12376952	G	*	47	PASS	0	none	0	0	46	1e-6
chr18-012376952-G-A	chr18	12376952	G	A	47	PASS	1.19e-5	nfe	3.6999999999999985e-5	0	46	3.6999999999999985e-5
chr18-012376957-G-*	chr18	12376957	G	*	7915	PASS	0	none	0	0	44	1e-6
chr18-012376957-G-A	chr18	12376957	G	A	7915	PASS	0.0027126	afr	2.9400000000000004e-4	0	44	0.0027126
chr18-012376960-A-*	chr18	12376960	A	*	64	PASS	0	none	0	0	48	1e-6
chr18-012376960-A-G	chr18	12376960	A	G	64	PASS	0	none	9e-6	0	48	9e-6
chr18-012376962-G-*	chr18	12376962	G	*	39	PASS	0	none	0	0	50	1e-6
chr18-012376962-G-A	chr18	12376962	G	A	39	PASS	0	none	0	0	50	1e-6
chr18-012376964-C-*	chr18	12376964	C	*	235	PASS	0	none	0	0	56	1e-6
chr18-012376964-C-A	chr18	12376964	C	A	235	PASS	0	none	0	0	56	1e-6
chr18-012376964-C-T	chr18	12376964	C	T	235	PASS	0	none	9e-6	0	56	9e-6
chr18-012376978-G-*	chr18	12376978	G	*	37	PASS	0	none	0	0	60	1e-6
chr18-012376978-G-A	chr18	12376978	G	A	37	PASS	0	none	3.6999999999999985e-5	0	60	3.6999999999999985e-5
chr18-012376983-G-*	chr18	12376983	G	*	1607	PASS	0	none	0	0	64	1e-6
chr18-012376983-G-A	chr18	12376983	G	A	1607	PASS	0	none	3.6999999999999985e-5	0	64	3.6999999999999985e-5
chr18-012376983-G-C	chr18	12376983	G	C	1607	PASS	0	none	0	0	64	1e-6
chr18-012376984-C-*	chr18	12376984	C	*	983	PASS	0	none	0	0	66	1e-6
chr18-012376984-C-A	chr18	12376984	C	A	983	PASS	4.0897e-4	afr	0	0	66	4.0897e-4
chr18-012376985-T-*	chr18	12376985	T	*	8396	PASS	0	none	0	0	62	1e-6
chr18-012376985-T-G	chr18	12376985	T	G	8396	PASS	0.0056029	afr	4.04e-4	0	62	0.0056029
chr18-012376986-G-*	chr18	12376986	G	*	43	PASS	0	none	0	0	66	1e-6
chr18-012376986-G-A	chr18	12376986	G	A	43	PASS	0	none	2.2000000000000003e-5	0	66	2.2000000000000003e-5
chr18-012376986-G-T	chr18	12376986	G	T	43	PASS	0	none	0	0	66	1e-6
chr18-012377178-C-*	chr18	12377178	C	*	873501	PASS	0	none	0	0	0	1e-6
chr18-012377178-C-A	chr18	12377178	C	A	873501	PASS	0	none	9e-6	0	0	9e-6
chr18-012377178-C-G	chr18	12377178	C	G	873501	PASS	0.35207	afr	0.067446999999999993	0	0	0.35207
chr18-012377178-C-T	chr18	12377178	C	T	873501	PASS	2.3e-6	nfe	0	0	0	2.3e-6
chr18-012377416-CTGG-C	chr18	12377416	CTGG	C	1035378	PASS	0	none	9e-6	0	0	9e-6
chr18-012377416-CTGG-TTGG	chr18	12377416	CTGG	TTGG	1035378	PASS	0	none	0.177651	0	0	0.177651
chr18-012377426-A-G	chr18	12377426	A	G	661263	PASS	0.21649	amr	0.110538	0	0	0.21649
chr18-012407833-C-*	chr18	12407833	C	*	26307	PASS	0	none	0	0	2	1e-6
chr18-012407833-C-T	chr18	12407833	C	T	26307	PASS	0.0118	nfe	0.002907	0	2	0.0118
chr18-012407872-C-*	chr18	12407872	C	*	96	PASS	0	none	0	0	4	1e-6
chr18-012407872-C-A	chr18	12407872	C	A	96	PASS	0	none	9e-6	0	4	9e-6
chr18-012407872-C-T	chr18	12407872	C	T	96	PASS	3.532e-5	sas	0	0	4	3.532e-5
chr18-012407917-G-*	chr18	12407917	G	*	1775331	PASS	0	none	8.9e-5	0	26	8.9e-5
chr18-012407917-G-A	chr18	12407917	G	A	1775331	PASS	0	none	0	0	26	1e-6
chr18-012407917-G-T	chr18	12407917	G	T	1775331	PASS	0.33604	eas	0.15113800000000002	7	26	0.33604
chr18-012407926-C-*	chr18	12407926	C	*	128950	PASS	0	none	0	0	38	1e-6
chr18-012407926-C-A	chr18	12407926	C	A	128950	PASS	9.9e-7	nfe	0	0	38	1e-6
chr18-012407926-C-G	chr18	12407926	C	G	128950	PASS	0.0035061	nfe	7.020000000000006e-4	0	38	0.0035061
chr18-012407926-C-T	chr18	12407926	C	T	128950	PASS	0.015053	nfe	0.00881099999999999	3	38	0.015053
chr18-012408038-C-A	chr18	12408038	C	A	67337	PASS	2.3502e-4	amr	0	0	82	2.3502e-4
chr18-012408038-C-G	chr18	12408038	C	G	67337	PASS	0.028856	sas	0.005717	1	82	0.028856
chr18-012408038-C-T	chr18	12408038	C	T	67337	PASS	0	none	3.6999999999999985e-5	0	82	3.6999999999999985e-5
chr18-012419777-C-*	chr18	12419777	C	*	454443	PASS	0	none	9e-6	0	0	9e-6
chr18-012419777-C-A	chr18	12419777	C	A	454443	PASS	0.44747	amr	0.2565679999999998	0	0	0.44747
chr18-012419777-C-T	chr18	12419777	C	T	454443	PASS	0	none	9e-6	0	0	9e-6
chr18-012420068-T-C	chr18	12420068	T	C	183601	PASS	0.027848	afr	0.01901400000000002	3	128	0.027848
chr18-012420424-C-T	chr18	12420424	C	T	596296	PASS	0.023639	nfe	0.01798800000000002	2	134	0.023639
chr18-012420566-C-T	chr18	12420566	C	T	166832	PASS	0.026053	nfe	0.01157399999999998	3	132	0.026053
chr18-012421443-T-A	chr18	12421443	T	A	11942370	PASS	0.9867	eas	0.7164910000000002	91	134	0.9867
chr18-012422188-T-A	chr18	12422188	T	A	182870	PASS	0	none	9e-6	0	0	9e-6
chr18-012422188-T-C	chr18	12422188	T	C	182870	PASS	0.38044	nfe	0.12634	0	0	0.38044
chr18-012422197-CTTTTTTTT-C	chr18	12422197	CTTTTTTTT	C	41742	PASS	0	none	0	0	0	1e-6
chr18-012422197-CTTTTTTTT-CTT	chr18	12422197	CTTTTTTTT	CTT	41742	PASS	0	none	3.6999999999999985e-5	0	0	3.6999999999999985e-5
chr18-012422197-CTTTTTTTT-CTTT	chr18	12422197	CTTTTTTTT	CTTT	41742	PASS	0	none	3.6999999999999985e-5	0	0	3.6999999999999985e-5
chr18-012422197-CTTTTTTTT-CTTTT	chr18	12422197	CTTTTTTTT	CTTTT	41742	PASS	0	none	5.160000000000003e-4	0	0	5.160000000000003e-4
chr18-012422197-CTTTTTTTT-CTTTTT	chr18	12422197	CTTTTTTTT	CTTTTT	41742	PASS	0	none	0.002406	0	0	0.002406
chr18-012422197-CTTTTTTTT-CTTTTTT	chr18	12422197	CTTTTTTTT	CTTTTTT	41742	PASS	0	none	0.005833	0	0	0.005833
chr18-012422197-CTTTTTTTT-CTTTTTTT	chr18	12422197	CTTTTTTTT	CTTTTTTT	41742	PASS	0	none	0.006707	0	0	0.006707
chr18-012422197-CTTTTTTTT-CTTTTTTTTT	chr18	12422197	CTTTTTTTT	CTTTTTTTTT	41742	PASS	0	none	0.01577000000000001	0	0	0.01577000000000001
chr18-012422197-CTTTTTTTT-CTTTTTTTTTT	chr18	12422197	CTTTTTTTT	CTTTTTTTTTT	41742	PASS	0	none	0.00136999999999999	0	0	0.00136999999999999
chr18-012422197-CTTTTTTTT-CTTTTTTTTTTT	chr18	12422197	CTTTTTTTT	CTTTTTTTTTTT	41742	PASS	0	none	1.6699999999999994e-4	0	0	1.6699999999999994e-4
chr18-012422197-CTTTTTTTT-TTTTTTTTT	chr18	12422197	CTTTTTTTT	TTTTTTTTT	41742	PASS	0	none	2.500000000000001e-4	0	0	2.500000000000001e-4
chr18-012422198-T-*	chr18	12422198	T	*	59	VQSRTrancheINDEL97.00to99.00	0	none	0.016505	0	0	0.016505
chr18-012422198-T-C	chr18	12422198	T	C	59	VQSRTrancheINDEL97.00to99.00	0	none	9e-6	0	0	9e-6
chr18-012422198-T-TA	chr18	12422198	T	TA	59	VQSRTrancheINDEL97.00to99.00	0	none	9e-6	0	0	9e-6
chr18-012422361-ATTTTT-A	chr18	12422361	ATTTTT	A	59832.97	PASS	0	none	0	0	0	1e-6
chr18-012422361-ATTTTT-AT	chr18	12422361	ATTTTT	AT	59832.97	PASS	0	none	1.47e-4	0	0	1.47e-4
chr18-012422361-ATTTTT-ATT	chr18	12422361	ATTTTT	ATT	59832.97	PASS	0	none	3.3700000000000044e-4	0	0	3.3700000000000044e-4
chr18-012422361-ATTTTT-ATTT	chr18	12422361	ATTTTT	ATTT	59832.97	PASS	0	none	0.003841	0	0	0.003841
chr18-012422361-ATTTTT-ATTTT	chr18	12422361	ATTTTT	ATTTT	59832.97	PASS	0	none	0.02361100000000002	0	0	0.02361100000000002
chr18-012422361-ATTTTT-ATTTTTT	chr18	12422361	ATTTTT	ATTTTTT	59832.97	PASS	0	none	0.015718	0	0	0.015718
chr18-012422361-ATTTTT-ATTTTTTT	chr18	12422361	ATTTTT	ATTTTTTT	59832.97	PASS	0	none	0.002381	0	0	0.002381
chr18-012422361-ATTTTT-ATTTTTTTT	chr18	12422361	ATTTTT	ATTTTTTTT	59832.97	PASS	0	none	1.27e-4	0	0	1.27e-4
chr18-012427119-A-G	chr18	12427119	A	G	1760060	PASS	0.21052	afr	0.05311500000000001	1	134	0.21052
chr18-012427466-G-A	chr18	12427466	G	A	321244	PASS	0.045075	nfe	0.02761800000000002	9	132	0.045075
chr18-012429203-T-G	chr18	12429203	T	G	992778	PASS	0.29567	eas	0.07599700000000001	8	134	0.29567
chr18-012429314-C-T	chr18	12429314	C	T	13661733	PASS	0.60882	mid	0.5053900000000006	76	134	0.60882
chr18-012442931-GTCTTTAAATAAC-G	chr18	12442931	GTCTTTAAATAAC	G	27594.97	PASS	0	none	0.01451199999999999	0	0	0.01451199999999999
chr18-012446273-G-C	chr18	12446273	G	C	56959	PASS	0.23476	nfe	0.043107	0	0	0.23476
chr18-012449301-CTTT-C	chr18	12449301	CTTT	C	251172.97	ExcessHet	1.229e-5	nfe	0	0	16	1.229e-5
chr18-012449301-CTTT-CT	chr18	12449301	CTTT	CT	251172.97	ExcessHet	0	none	0.00828699999999999	0	16	0.00828699999999999
chr18-012449301-CTTT-CTT	chr18	12449301	CTTT	CTT	251172.97	ExcessHet	0	none	0.118837	0	16	0.118837
chr18-012449301-CTTT-CTTTT	chr18	12449301	CTTT	CTTTT	251172.97	ExcessHet	0	none	0.02174800000000001	0	16	0.02174800000000001
chr18-012449301-CTTT-CTTTTGGAGAAGCTTTT	chr18	12449301	CTTT	CTTTTGGAGAAGCTTTT	251172.97	ExcessHet	0	none	0	0	16	1e-6
chr18-012449301-CTTT-CTTTTT	chr18	12449301	CTTT	CTTTTT	251172.97	ExcessHet	0	none	1.87e-4	0	16	1.87e-4
chr18-012449312-TGCC-T	chr18	12449312	TGCC	T	3759.97	PASS	0	none	7.250000000000005e-4	0	28	7.250000000000005e-4
chr18-012449312-TGCC-TC	chr18	12449312	TGCC	TC	3759.97	PASS	0	none	9e-6	0	28	9e-6
chr18-012449312-TGCC-TCC	chr18	12449312	TGCC	TCC	3759.97	PASS	0	none	1.0799999999999996e-4	0	28	1.0799999999999996e-4
chr18-012449313-G-*	chr18	12449313	G	*	16764	PASS	0	none	9.370000000000004e-4	0	10	9.370000000000004e-4
chr18-012449313-G-T	chr18	12449313	G	T	16764	PASS	0.0015819	afr	0.00781999999999999	0	10	0.00781999999999999
chr18-012449379-A-G	chr18	12449379	A	G	223375	PASS	0.041287	mid	0.02792900000000001	2	122	0.041287
chr18-012449985-GT-G	chr18	12449985	GT	G	2980061.97	PASS	0.47068	afr	0.15077500000000002	10	134	0.47068
chr18-012450034-TA-T	chr18	12450034	TA	T	5427573.97	PASS	0.61509	eas	0.4132739999999996	67	134	0.61509
chr18-012450827-G-A	chr18	12450827	G	A	915137	PASS	0.31423	afr	0.09061300000000004	5	134	0.31423
chr18-012451026-GGGAGGA-G	chr18	12451026	GGGAGGA	G	78459.97	VQSRTrancheINDEL95.00to96.00	1.6904e-4	nfe	8.9e-5	0	130	1.6904e-4
chr18-012451026-GGGAGGA-GGGA	chr18	12451026	GGGAGGA	GGGA	78459.97	VQSRTrancheINDEL95.00to96.00	0	none	0.016747	6	130	0.016747
chr18-012451026-GGGAGGA-GGGAGGAGGA	chr18	12451026	GGGAGGA	GGGAGGAGGA	78459.97	VQSRTrancheINDEL95.00to96.00	0	none	0.004928	1	130	0.004928
chr18-012451026-GGGAGGA-GGGAGGAGGAGGA	chr18	12451026	GGGAGGA	GGGAGGAGGAGGA	78459.97	VQSRTrancheINDEL95.00to96.00	0	none	7.099999999999998e-5	0	130	7.099999999999998e-5
chr18-012451029-A-*	chr18	12451029	A	*	36	PASS	0	none	0.01694700000000002	6	106	0.01694700000000002
chr18-012451029-A-C	chr18	12451029	A	C	36	PASS	0	none	0	0	106	1e-6
chr18-012451029-A-G	chr18	12451029	A	G	36	PASS	1.349e-5	nfe	0	0	106	1.349e-5
chr18-012451029-A-T	chr18	12451029	A	T	36	PASS	0	none	2.2000000000000003e-5	0	106	2.2000000000000003e-5
chr18-012451072-GAAA-*	chr18	12451072	GAAA	*	445009	ExcessHet	0	none	4.04e-4	0	88	4.04e-4
chr18-012451072-GAAA-AAAA	chr18	12451072	GAAA	AAAA	445009	ExcessHet	0	none	0.00413	0	88	0.00413
chr18-012451072-GAAA-G	chr18	12451072	GAAA	G	445009	ExcessHet	2.389e-5	nfe	2.2000000000000003e-5	0	88	2.389e-5
chr18-012451072-GAAA-GA	chr18	12451072	GAAA	GA	445009	ExcessHet	0	none	0.003065	2	88	0.003065
chr18-012451072-GAAA-GAA	chr18	12451072	GAAA	GAA	445009	ExcessHet	0	none	0.10616	16	88	0.10616
chr18-012451072-GAAA-GAAAA	chr18	12451072	GAAA	GAAAA	445009	ExcessHet	0	none	0.08498000000000001	12	88	0.08498000000000001
chr18-012451072-GAAA-GAAAAA	chr18	12451072	GAAA	GAAAAA	445009	ExcessHet	0	none	0.002262	0	88	0.002262
chr18-012451072-GAAA-GAAAAAA	chr18	12451072	GAAA	GAAAAAA	445009	ExcessHet	0	none	1.27e-4	0	88	1.27e-4
chr18-012451072-GAAA-GAAAAAAAAAAA	chr18	12451072	GAAA	GAAAAAAAAAAA	445009	ExcessHet	0	none	9e-6	0	88	9e-6
chr18-012451072-GAAA-TAAA	chr18	12451072	GAAA	TAAA	445009	ExcessHet	0	none	8.9e-5	0	88	8.9e-5
chr18-012453006-A-G	chr18	12453006	A	G	9401203	PASS	0.84744	mid	0.7476340000000004	97	134	0.84744
chr18-012453010-T-C	chr18	12453010	T	C	186733	PASS	0.057461	sas	0.01501199999999998	2	134	0.057461
chr18-012453279-T-C	chr18	12453279	T	C	14418	PASS	0.0034764	sas	0.00157099999999999	1	132	0.0034764
chr18-012454231-C-T	chr18	12454231	C	T	346009	PASS	0.033631	mid	0.02473	7	134	0.033631
chr18-012486054-T-C	chr18	12486054	T	C	43749	PASS	0.059213	amr	0.00194099999999999	1	134	0.059213
chr18-012495950-GAC-G	chr18	12495950	GAC	G	2119778.97	PASS	0.15968	mid	0.130593	17	134	0.15968
chr18-012506756-C-G	chr18	12506756	C	G	177499	PASS	0.031986	nfe	0.01732900000000001	1	134	0.031986
chr18-012512386-CAAAAA-*	chr18	12512386	CAAAAA	*	5274234.97	ExcessHet	0	none	0	0	124	1e-6
chr18-012512386-CAAAAA-C	chr18	12512386	CAAAAA	C	5274234.97	ExcessHet	0	none	9e-6	0	124	9e-6
chr18-012512386-CAAAAA-CA	chr18	12512386	CAAAAA	CA	5274234.97	ExcessHet	0	none	6.800000000000003e-4	0	124	6.800000000000003e-4
chr18-012512386-CAAAAA-CAA	chr18	12512386	CAAAAA	CAA	5274234.97	ExcessHet	0	none	0.01727100000000001	2	124	0.01727100000000001
chr18-012512386-CAAAAA-CAAA	chr18	12512386	CAAAAA	CAAA	5274234.97	ExcessHet	0	none	0.2509589999999994	39	124	0.2509589999999994
chr18-012512386-CAAAAA-CAAAA	chr18	12512386	CAAAAA	CAAAA	5274234.97	ExcessHet	0	none	0.2999429999999999	35	124	0.2999429999999999
chr18-012512386-CAAAAA-CAAAAAA	chr18	12512386	CAAAAA	CAAAAAA	5274234.97	ExcessHet	0	none	0.049602	6	124	0.049602
chr18-012512386-CAAAAA-CAAAAAAA	chr18	12512386	CAAAAA	CAAAAAAA	5274234.97	ExcessHet	0	none	0.00204	0	124	0.00204
chr18-012512386-CAAAAA-CAAAAAAAA	chr18	12512386	CAAAAA	CAAAAAAAA	5274234.97	ExcessHet	0	none	3.6999999999999985e-5	0	124	3.6999999999999985e-5
chr18-012512560-C-A	chr18	12512560	C	A	18584868	PASS	0.8848	afr	0.8217770000000006	106	132	0.8848
chr18-012512575-T-C	chr18	12512575	T	C	19860864	PASS	0.99342	nfe	0.9891310000000004	131	132	0.99342
chr18-012535647-GT-G	chr18	12535647	GT	G	14001.97	PASS	0.0057293	sas	0.00120499999999999	0	130	0.0057293
chr18-012535647-GT-GTT	chr18	12535647	GT	GTT	14001.97	PASS	0	none	4.950000000000003e-4	0	130	4.950000000000003e-4
chr18-012535648-T-*	chr18	12535648	T	*	1114	PASS	0	none	0.00120499999999999	0	126	0.00120499999999999
chr18-012535648-T-G	chr18	12535648	T	G	1114	PASS	1.8493e-4	eas	2.2000000000000003e-5	0	126	1.8493e-4
chr18-012535726-G-A	chr18	12535726	G	A	23010	PASS	0.0085823	mid	0.002387	1	102	0.0085823
chr18-012535726-G-GA	chr18	12535726	G	GA	23010	PASS	0	none	0	0	102	1e-6
chr18-012546604-G-A	chr18	12546604	G	A	1575317	PASS	4.5e-7	nfe	0	0	132	1e-6
chr18-012546604-G-C	chr18	12546604	G	C	1575317	PASS	0.089959	nfe	0.07588600000000001	10	132	0.089959
chr18-012546604-G-T	chr18	12546604	G	T	1575317	PASS	5.22e-4	amr	9e-6	0	132	5.22e-4
chr18-012546609-GAA-*	chr18	12546609	GAA	*	9304437.97	PASS	0	none	2.2000000000000003e-5	0	134	2.2000000000000003e-5
chr18-012546609-GAA-G	chr18	12546609	GAA	G	9304437.97	PASS	1.577e-5	nfe	9e-6	0	134	1.577e-5
chr18-012546609-GAA-GA	chr18	12546609	GAA	GA	9304437.97	PASS	0	none	0.48415499999999945	76	134	0.48415499999999945
chr18-012546609-GAA-GAAA	chr18	12546609	GAA	GAAA	9304437.97	PASS	0	none	0	0	134	1e-6
chr18-012546610-A-*	chr18	12546610	A	*	75347	PASS	0	none	0.48428999999999944	76	134	0.48428999999999944
chr18-012546610-A-G	chr18	12546610	A	G	75347	PASS	0.052409	afr	0.002892	0	134	0.052409
chr18-012546779-A-G	chr18	12546779	A	G	55948	PASS	0.0038549	nfe	0.00139899999999999	1	134	0.0038549
chr18-012634913-C-T	chr18	12634913	C	T	32882	PASS	0.0094996	nfe	0.004643	0	108	0.0094996
chr18-012634935-CAAAAA-AAAAAA	chr18	12634935	CAAAAA	AAAAAA	2652271	ExcessHet	0	none	2.2000000000000003e-5	0	78	2.2000000000000003e-5
chr18-012634935-CAAAAA-C	chr18	12634935	CAAAAA	C	2652271	ExcessHet	3.665e-5	amr	2.08e-4	0	78	2.08e-4
chr18-012634935-CAAAAA-CA	chr18	12634935	CAAAAA	CA	2652271	ExcessHet	0	none	0.002037	0	78	0.002037
chr18-012634935-CAAAAA-CAA	chr18	12634935	CAAAAA	CAA	2652271	ExcessHet	0	none	0.01590900000000002	1	78	0.01590900000000002
chr18-012634935-CAAAAA-CAAA	chr18	12634935	CAAAAA	CAAA	2652271	ExcessHet	0	none	0.11313300000000004	9	78	0.11313300000000004
chr18-012634935-CAAAAA-CAAAA	chr18	12634935	CAAAAA	CAAAA	2652271	ExcessHet	0	none	0.42946399999999973	38	78	0.42946399999999973
chr18-012634935-CAAAAA-CAAAAAA	chr18	12634935	CAAAAA	CAAAAAA	2652271	ExcessHet	0	none	0.03553800000000001	2	78	0.03553800000000001
chr18-012634935-CAAAAA-CAAAAAAA	chr18	12634935	CAAAAA	CAAAAAAA	2652271	ExcessHet	0	none	0.002112	0	78	0.002112
chr18-012634935-CAAAAA-CAAAAAAAA	chr18	12634935	CAAAAA	CAAAAAAAA	2652271	ExcessHet	0	none	7.099999999999998e-5	0	78	7.099999999999998e-5
chr18-012634935-CAAAAA-CAAAAAAAAA	chr18	12634935	CAAAAA	CAAAAAAAAA	2652271	ExcessHet	0	none	9e-6	0	78	9e-6
chr18-012634955-T-A	chr18	12634955	T	A	275	PASS	1.27e-6	nfe	1.47e-4	1	118	1.47e-4
chr18-012634955-T-C	chr18	12634955	T	C	275	PASS	0	none	0	0	118	1e-6
chr18-012634979-T-A	chr18	12634979	T	A	8492	PASS	0	none	0	0	134	1e-6
chr18-012634979-T-C	chr18	12634979	T	C	8492	PASS	0.0099268	afr	5.870000000000004e-4	1	134	0.0099268
chr18-012634987-T-*	chr18	12634987	T	*	5059365	PASS	0	none	0	0	132	1e-6
chr18-012634987-T-G	chr18	12634987	T	G	5059365	PASS	0.57567	eas	0.42073999999999967	68	132	0.57567
chr18-012636394-T-C	chr18	12636394	T	C	12696	PASS	0	none	0.01043899999999999	0	0	0.01043899999999999
chr18-012657385-G-C	chr18	12657385	G	C	29249	PASS	0.064047	afr	0.002258	0	30	0.064047
chr18-012657432-G-A	chr18	12657432	G	A	1486642	PASS	0.32589	nfe	0.109484	9	24	0.32589
chr18-012657466-G-A	chr18	12657466	G	A	1190	PASS	1.67e-6	nfe	9e-6	0	44	9e-6
chr18-012657466-G-T	chr18	12657466	G	T	1190	PASS	0	none	0	0	44	1e-6
chr18-012657644-G-*	chr18	12657644	G	*	96	PASS	0	none	0	0	34	1e-6
chr18-012657644-G-A	chr18	12657644	G	A	96	PASS	0	none	0	0	34	1e-6
chr18-012657644-G-C	chr18	12657644	G	C	96	PASS	9.7e-7	nfe	0	0	34	1e-6
chr18-012670650-G-GT	chr18	12670650	G	GT	9351	PASS	0	none	3.6999999999999985e-5	0	0	3.6999999999999985e-5
chr18-012670650-G-T	chr18	12670650	G	T	9351	PASS	0	none	0.007404	0	0	0.007404
chr18-012670673-GTTT-G	chr18	12670673	GTTT	G	26653.97	PASS	0	none	6.310000000000003e-4	0	0	6.310000000000003e-4
chr18-012670673-GTTT-GTTTT	chr18	12670673	GTTT	GTTTT	26653.97	PASS	0	none	0.01815900000000001	0	0	0.01815900000000001
chr18-012670673-GTTT-GTTTTT	chr18	12670673	GTTT	GTTTTT	26653.97	PASS	0	none	0.002231	0	0	0.002231
chr18-012670673-GTTT-GTTTTTT	chr18	12670673	GTTT	GTTTTTT	26653.97	PASS	0	none	5.2999999999999994e-5	0	0	5.2999999999999994e-5
chr18-012672513-T-C	chr18	12672513	T	C	40213	PASS	0.99406	nfe	0.03066700000000001	0	0	0.99406
chr18-012673137-C-G	chr18	12673137	C	G	29551	PASS	0.067094	afr	0.004082	1	112	0.067094
chr18-012673188-T-C	chr18	12673188	T	C	46409	PASS	0.096884	afr	0.005518	1	130	0.096884
chr18-012673232-T-G	chr18	12673232	T	G	42732	PASS	0.069331	afr	0.004237	1	134	0.069331
chr18-012673512-GAA-AAA	chr18	12673512	GAA	AAA	35122	ExcessHet	0	none	0.002414	0	122	0.002414
chr18-012673512-GAA-G	chr18	12673512	GAA	G	35122	ExcessHet	0	none	0	0	122	1e-6
chr18-012673512-GAA-GA	chr18	12673512	GAA	GA	35122	ExcessHet	0	none	0.002639	0	122	0.002639
chr18-012673512-GAA-GAAA	chr18	12673512	GAA	GAAA	35122	ExcessHet	0	none	0.02244500000000002	1	122	0.02244500000000002
chr18-012673512-GAA-GAAAA	chr18	12673512	GAA	GAAAA	35122	ExcessHet	0	none	3.6999999999999985e-5	0	122	3.6999999999999985e-5
chr18-012673513-A-*	chr18	12673513	A	*	459	PASS	0	none	0.002664	0	120	0.002664
chr18-012673513-A-T	chr18	12673513	A	T	459	PASS	3.555e-5	nfe	0	0	120	3.555e-5
chr18-012673575-C-T	chr18	12673575	C	T	1320330	PASS	0.12549	nfe	0.10199	16	132	0.12549
chr18-012674441-TAAAAA-T	chr18	12674441	TAAAAA	T	2880060.97	ExcessHet	2.9985e-4	nfe	9.400000000000004e-4	0	128	9.400000000000004e-4
chr18-012674441-TAAAAA-TA	chr18	12674441	TAAAAA	TA	2880060.97	ExcessHet	0	none	0.01047499999999999	0	128	0.01047499999999999
chr18-012674441-TAAAAA-TAA	chr18	12674441	TAAAAA	TAA	2880060.97	ExcessHet	0	none	0.06072400000000001	4	128	0.06072400000000001
chr18-012674441-TAAAAA-TAAA	chr18	12674441	TAAAAA	TAAA	2880060.97	ExcessHet	0	none	0.183119	21	128	0.183119
chr18-012674441-TAAAAA-TAAAA	chr18	12674441	TAAAAA	TAAAA	2880060.97	ExcessHet	0	none	0.2650989999999995	42	128	0.2650989999999995
chr18-012674441-TAAAAA-TAAAAAA	chr18	12674441	TAAAAA	TAAAAAA	2880060.97	ExcessHet	0	none	0.01724700000000001	3	128	0.01724700000000001
chr18-012674441-TAAAAA-TAAAAAAA	chr18	12674441	TAAAAA	TAAAAAAA	2880060.97	ExcessHet	0	none	6.100000000000004e-4	0	128	6.100000000000004e-4
chr18-012674852-G-T	chr18	12674852	G	T	227733	PASS	0.079724	amr	0.026956	9	134	0.079724
chr18-012678487-A-G	chr18	12678487	A	G	6445381	PASS	0.45413	nfe	0.38810599999999984	67	134	0.45413
chr18-012678504-G-A	chr18	12678504	G	A	37940	PASS	0.0039115	nfe	0.001991	3	134	0.0039115
chr18-012678950-A-G	chr18	12678950	A	G	17406	PASS	0	none	0.00924299999999998	0	0	0.00924299999999998
chr18-012680536-G-C	chr18	12680536	G	C	123	PASS	0	none	0	0	124	1e-6
chr18-012680596-CAAAAAAA-*	chr18	12680596	CAAAAAAA	*	1966526.97	ExcessHet	0	none	9e-6	0	86	9e-6
chr18-012680596-CAAAAAAA-C	chr18	12680596	CAAAAAAA	C	1966526.97	ExcessHet	2.63e-5	afr	1.27e-4	0	86	1.27e-4
chr18-012680596-CAAAAAAA-CA	chr18	12680596	CAAAAAAA	CA	1966526.97	ExcessHet	0	none	4.04e-4	0	86	4.04e-4
chr18-012680596-CAAAAAAA-CAA	chr18	12680596	CAAAAAAA	CAA	1966526.97	ExcessHet	0	none	0.003494	0	86	0.003494
chr18-012680596-CAAAAAAA-CAAA	chr18	12680596	CAAAAAAA	CAAA	1966526.97	ExcessHet	0	none	0.01255399999999999	1	86	0.01255399999999999
chr18-012680596-CAAAAAAA-CAAAA	chr18	12680596	CAAAAAAA	CAAAA	1966526.97	ExcessHet	0	none	0.043607	3	86	0.043607
chr18-012680596-CAAAAAAA-CAAAAA	chr18	12680596	CAAAAAAA	CAAAAA	1966526.97	ExcessHet	0	none	0.15367	17	86	0.15367
chr18-012680596-CAAAAAAA-CAAAAAA	chr18	12680596	CAAAAAAA	CAAAAAA	1966526.97	ExcessHet	0	none	0.31465699999999985	33	86	0.31465699999999985
chr18-012680596-CAAAAAAA-CAAAAAAAA	chr18	12680596	CAAAAAAA	CAAAAAAAA	1966526.97	ExcessHet	0	none	0.06370100000000002	3	86	0.06370100000000002
chr18-012680596-CAAAAAAA-CAAAAAAAAA	chr18	12680596	CAAAAAAA	CAAAAAAAAA	1966526.97	ExcessHet	0	none	0.01430999999999999	1	86	0.01430999999999999
chr18-012680596-CAAAAAAA-CAAAAAAAAAA	chr18	12680596	CAAAAAAA	CAAAAAAAAAA	1966526.97	ExcessHet	0	none	0.002712	0	86	0.002712
chr18-012680596-CAAAAAAA-CAAAAAAAAAAA	chr18	12680596	CAAAAAAA	CAAAAAAAAAAA	1966526.97	ExcessHet	0	none	3.8200000000000034e-4	0	86	3.8200000000000034e-4
chr18-012680596-CAAAAAAA-CAAAAAAAAAAAA	chr18	12680596	CAAAAAAA	CAAAAAAAAAAAA	1966526.97	ExcessHet	0	none	3.6999999999999985e-5	0	86	3.6999999999999985e-5
chr18-012680598-A-*	chr18	12680598	A	*	65.97	PASS	0	none	0.242433	17	42	0.242433
chr18-012680598-A-AC	chr18	12680598	A	AC	65.97	PASS	0	none	5.2999999999999994e-5	0	42	5.2999999999999994e-5
chr18-012680615-AAAC-*	chr18	12680615	AAAC	*	13648	PASS	0	none	5.2999999999999994e-5	0	132	5.2999999999999994e-5
chr18-012680615-AAAC-A	chr18	12680615	AAAC	A	13648	PASS	1.6114e-4	mid	1.27e-4	0	132	1.6114e-4
chr18-012680615-AAAC-ACAAC	chr18	12680615	AAAC	ACAAC	13648	PASS	0	none	9e-6	0	132	9e-6
chr18-012680615-AAAC-CAAC	chr18	12680615	AAAC	CAAC	13648	PASS	0	none	0.00120499999999999	1	132	0.00120499999999999
chr18-012684485-GTTT-G	chr18	12684485	GTTT	G	25164	PASS	0	none	9e-6	0	0	9e-6
chr18-012684485-GTTT-GT	chr18	12684485	GTTT	GT	25164	PASS	0	none	6.310000000000003e-4	0	0	6.310000000000003e-4
chr18-012684485-GTTT-GTT	chr18	12684485	GTTT	GTT	25164	PASS	0	none	0.01792300000000002	0	0	0.01792300000000002
chr18-012684485-GTTT-GTTTT	chr18	12684485	GTTT	GTTTT	25164	PASS	0	none	0.00183499999999999	0	0	0.00183499999999999
chr18-012684485-GTTT-GTTTTT	chr18	12684485	GTTT	GTTTTT	25164	PASS	0	none	1.0699999999999996e-4	0	0	1.0699999999999996e-4
chr18-012684485-GTTT-TTTT	chr18	12684485	GTTT	TTTT	25164	PASS	0	none	0	0	0	1e-6
chr18-012684536-G-A	chr18	12684536	G	A	37198	PASS	0.30457	nfe	0.023109	0	0	0.30457
chr18-012685346-C-G	chr18	12685346	C	G	5862	PASS	0.035536	nfe	0.004298	0	0	0.035536
chr18-012685658-T-*	chr18	12685658	T	*	32279	PASS	0	none	0	0	0	1e-6
chr18-012685658-T-A	chr18	12685658	T	A	32279	PASS	0.13628	nfe	0.01931600000000001	0	0	0.13628
chr18-012685751-C-T	chr18	12685751	C	T	105534	PASS	0.1916	nfe	0.05332100000000001	0	0	0.1916
chr18-012685984-A-T	chr18	12685984	A	T	1194339	PASS	0.30879	nfe	0.211195	10	28	0.30879
chr18-012686674-G-A	chr18	12686674	G	A	1716899	PASS	0.32252	nfe	0.231365	35	88	0.32252
chr18-012686764-G-A	chr18	12686764	G	A	855874	PASS	0	none	0	0	22	1e-6
chr18-012686764-G-C	chr18	12686764	G	C	855874	PASS	0.3256	nfe	0.193367	10	22	0.3256
chr18-012691595-GTCA-G	chr18	12691595	GTCA	G	17786.97	PASS	0.0037805	nfe	0.00142399999999999	2	134	0.0037805
chr18-012691611-A-G	chr18	12691611	A	G	3406651	PASS	0.45166	nfe	0.3804559999999997	67	134	0.45166
chr18-012692265-G-A	chr18	12692265	G	A	41999	PASS	0.25521	nfe	0.02775700000000001	0	0	0.25521
chr18-012695296-T-C	chr18	12695296	T	C	199	PASS	0	none	0	1	134	1e-6
chr18-012695416-C-A	chr18	12695416	C	A	2002383	PASS	0.30761	nfe	0.248666	48	132	0.30761
chr18-012695468-G-A	chr18	12695468	G	A	60604	PASS	0.014887	nfe	0.00849399999999998	1	128	0.014887
chr18-012698984-C-T	chr18	12698984	C	T	134737	PASS	0.10425	amr	0.006292	1	134	0.10425
chr18-012699056-C-T	chr18	12699056	C	T	655	PASS	1.7352e-4	eas	0	1	134	1.7352e-4
chr18-012699287-C-A	chr18	12699287	C	A	1296015	PASS	0.12908	nfe	0.10086700000000004	16	134	0.12908
chr18-012699312-TAA-AAA	chr18	12699312	TAA	AAA	20756	PASS	0	none	0.00179199999999999	0	134	0.00179199999999999
chr18-012699312-TAA-T	chr18	12699312	TAA	T	20756	PASS	0	none	0	0	134	1e-6
chr18-012699312-TAA-TA	chr18	12699312	TAA	TA	20756	PASS	0	none	0.01175799999999999	1	134	0.01175799999999999
chr18-012699312-TAA-TAAA	chr18	12699312	TAA	TAAA	20756	PASS	0	none	0.002465	0	134	0.002465
chr18-012699312-TAA-TAAAA	chr18	12699312	TAA	TAAAA	20756	PASS	0	none	0	0	134	1e-6
chr18-012699918-GAA-AAA	chr18	12699918	GAA	AAA	84430	VQSRTrancheINDEL95.00to96.00	0	none	5.180000000000002e-4	0	134	5.180000000000002e-4
chr18-012699918-GAA-G	chr18	12699918	GAA	G	84430	VQSRTrancheINDEL95.00to96.00	0	none	0	0	134	1e-6
chr18-012699918-GAA-GA	chr18	12699918	GAA	GA	84430	VQSRTrancheINDEL95.00to96.00	0	none	0.00108399999999999	0	134	0.00108399999999999
chr18-012699918-GAA-GAAA	chr18	12699918	GAA	GAAA	84430	VQSRTrancheINDEL95.00to96.00	0	none	0.01256999999999999	1	134	0.01256999999999999
chr18-012699918-GAA-GAAAA	chr18	12699918	GAA	GAAAA	84430	VQSRTrancheINDEL95.00to96.00	0	none	2.2000000000000003e-5	0	134	2.2000000000000003e-5
chr18-012700093-A-C	chr18	12700093	A	C	5706565	PASS	0	none	0	0	128	1e-6
chr18-012700093-A-G	chr18	12700093	A	G	5706565	PASS	0.99567	nfe	0.9089630000000004	128	128	0.99567
chr18-012700180-CAACAAGGTTAAACTTTCTGTA-C	chr18	12700180	CAACAAGGTTAAACTTTCTGTA	C	347.97	PASS	3.786e-5	nfe	9e-6	1	72	3.786e-5
chr18-012700183-C-*	chr18	12700183	C	*	304	PASS	0	none	9e-6	1	68	9e-6
chr18-012700183-C-A	chr18	12700183	C	A	304	PASS	2.1773e-4	eas	9e-6	0	68	2.1773e-4
chr18-012700198-T-*	chr18	12700198	T	*	1329	PASS	0	none	9e-6	1	44	9e-6
chr18-012700198-T-C	chr18	12700198	T	C	1329	PASS	1.675e-4	afr	1.47e-4	0	44	1.675e-4
chr18-012700850-G-A	chr18	12700850	G	A	4687059	PASS	0.45571	nfe	0.3876729999999998	67	134	0.45571
chr18-012700919-CATAT-C	chr18	12700919	CATAT	C	7078991.97	PASS	0.33074	nfe	0.2584479999999998	50	134	0.33074
chr18-012700921-T-*	chr18	12700921	T	*	1806	PASS	0	none	0.2584479999999998	50	134	0.2584479999999998
chr18-012700921-T-C	chr18	12700921	T	C	1806	PASS	0	none	9e-6	0	134	9e-6
chr18-012700923-T-*	chr18	12700923	T	*	71	PASS	0	none	0.2584359999999998	50	134	0.2584359999999998
chr18-012700923-T-C	chr18	12700923	T	C	71	PASS	5.9e-6	nfe	9e-6	0	134	9e-6
chr18-012701151-A-G	chr18	12701151	A	G	550	PASS	0.003087	amr	0	1	134	0.003087
chr18-012702594-C-T	chr18	12702594	C	T	271940	PASS	0.01038399999999999	mid	0.006473	2	134	0.01038399999999999
chr18-012702611-G-A	chr18	12702611	G	A	3476252	PASS	0.28877	amr	0.13731900000000002	18	134	0.28877
chr18-012702706-G-*	chr18	12702706	G	*	4372663	PASS	0	none	0	0	132	1e-6
chr18-012702706-G-C	chr18	12702706	G	C	4372663	PASS	0.31018	nfe	0.245832	50	132	0.31018
chr18-012702755-TCAAA-T	chr18	12702755	TCAAA	T	19873.97	PASS	0.0015559	nfe	6.800000000000003e-4	1	134	0.0015559
chr18-012702756-C-*	chr18	12702756	C	*	112305	PASS	0	none	6.800000000000003e-4	1	134	6.800000000000003e-4
chr18-012702756-C-A	chr18	12702756	C	A	112305	PASS	0.014127	sas	0.006008	0	134	0.014127
chr18-012702756-C-G	chr18	12702756	C	G	112305	PASS	9.5019e-4	nfe	5.41e-4	0	134	9.5019e-4
chr18-012703056-C-T	chr18	12703056	C	T	19928	PASS	0.011364	afr	6.570000000000002e-4	1	134	0.011364
chr18-012703068-A-G	chr18	12703068	A	G	9383017	PASS	0.45222	nfe	0.39535	67	134	0.45222
chr18-012703193-C-T	chr18	12703193	C	T	9018036	PASS	0.45294	nfe	0.394972	67	134	0.45294
chr18-012706434-C-T	chr18	12706434	C	T	782	PASS	8.81e-6	nfe	2.2000000000000003e-5	1	134	2.2000000000000003e-5
chr18-012706830-C-G	chr18	12706830	C	G	58073	PASS	0.069891	afr	0.004237	1	134	0.069891
chr18-012712818-CATT-C	chr18	12712818	CATT	C	688502.97	PASS	0.12388	amr	0.039773	4	134	0.12388
chr18-012712898-T-TA	chr18	12712898	T	TA	509786.97	PASS	0.12056	nfe	0.068496	14	134	0.12056
chr18-012718594-A-G	chr18	12718594	A	G	6328968	PASS	0.45155	nfe	0.3907819999999999	67	134	0.45155
chr18-012718648-C-T	chr18	12718648	C	T	1202893	PASS	0.12691	nfe	0.102532	16	134	0.12691
chr18-012720601-C-T	chr18	12720601	C	T	635	PASS	7.715e-5	afr	0	1	134	7.715e-5
chr18-012720639-C-T	chr18	12720639	C	T	69409	PASS	0.0061252	nfe	0.002867	1	134	0.0061252
chr18-012725756-AT-A	chr18	12725756	AT	A	3800.97	PASS	4.6571e-4	amr	0.00193999999999999	0	122	0.00193999999999999
chr18-012725756-AT-ATT	chr18	12725756	AT	ATT	3800.97	PASS	0	none	1.88e-4	0	122	1.88e-4
chr18-012725773-ACTCT-A	chr18	12725773	ACTCT	A	1412361.97	PASS	2.61e-6	nfe	0	0	120	2.61e-6
chr18-012725773-ACTCT-ACT	chr18	12725773	ACTCT	ACT	1412361.97	PASS	0	none	0.208219	44	120	0.208219
chr18-012749963-G-A	chr18	12749963	G	A	701	VQSRTrancheSNP99.70to99.80	0	none	3.590000000000004e-4	0	0	3.590000000000004e-4
chr18-012760945-G-A	chr18	12760945	G	A	9700	PASS	0	none	0.00663	0	0	0.00663
chr18-012785558-C-T	chr18	12785558	C	T	12522494	PASS	0.9963	nfe	0.9264870000000004	130	130	0.9963
chr18-012785945-A-G	chr18	12785945	A	G	2113029	PASS	0.16248	afr	0.11086	22	134	0.16248
chr18-012786033-G-A	chr18	12786033	G	A	1155271	PASS	0.15505	afr	0.105433	22	134	0.15505
chr18-012786060-G-A	chr18	12786060	G	A	1067315	PASS	0.15891	afr	0.103601	22	132	0.15891
chr18-012786218-C-G	chr18	12786218	C	G	5881689	PASS	0.99384	nfe	0.8648170000000001	34	34	0.99384
chr18-012792229-A-T	chr18	12792229	A	T	20560	PASS	0.38825	amr	0.01438099999999999	0	0	0.38825
chr18-012792737-C-T	chr18	12792737	C	T	22782	PASS	0.14517	eas	0.01548199999999999	0	0	0.14517
chr18-012793702-A-*	chr18	12793702	A	*	32337	PASS	0	none	2.2899999999999996e-4	0	0	2.2899999999999996e-4
chr18-012793702-A-T	chr18	12793702	A	T	32337	PASS	0.19959	afr	0.01600600000000001	0	0	0.19959
chr18-012801737-T-C	chr18	12801737	T	C	32732	PASS	0.0077691	mid	0.004585	0	52	0.0077691
chr18-012801834-GT-G	chr18	12801834	GT	G	230209.97	PASS	0.052344	sas	0.02192000000000001	2	128	0.052344
chr18-012801835-T-*	chr18	12801835	T	*	239	PASS	0	none	0.021921	2	130	0.021921
chr18-012801835-T-C	chr18	12801835	T	C	239	PASS	6.7e-7	nfe	5.2999999999999994e-5	0	130	5.2999999999999994e-5
chr18-012814080-G-A	chr18	12814080	G	A	6403	PASS	0.0013539	nfe	4.05e-4	2	134	0.0013539
chr18-012814453-T-C	chr18	12814453	T	C	590901	PASS	0.10577	sas	0.04844100000000002	3	134	0.10577
chr18-012817069-A-C	chr18	12817069	A	C	7003	PASS	9.0121e-4	nfe	3.160000000000005e-4	1	134	9.0121e-4
chr18-012817104-AT-A	chr18	12817104	AT	A	1814.97	PASS	1.7662e-4	nfe	0.00113199999999999	0	132	0.00113199999999999
chr18-012817104-AT-ATT	chr18	12817104	AT	ATT	1814.97	PASS	0	none	0	0	132	1e-6
chr18-012817107-TAA-AAA	chr18	12817107	TAA	AAA	539126	ExcessHet	0	none	0.01083699999999998	2	116	0.01083699999999998
chr18-012817107-TAA-T	chr18	12817107	TAA	T	539126	ExcessHet	5.78e-6	nfe	1.88e-4	0	116	1.88e-4
chr18-012817107-TAA-TA	chr18	12817107	TAA	TA	539126	ExcessHet	0	none	0.09059500000000002	6	116	0.09059500000000002
chr18-012817107-TAA-TAAA	chr18	12817107	TAA	TAAA	539126	ExcessHet	0	none	0.05226100000000002	4	116	0.05226100000000002
chr18-012817107-TAA-TAAAA	chr18	12817107	TAA	TAAAA	539126	ExcessHet	0	none	2.7300000000000035e-4	0	116	2.7300000000000035e-4
chr18-012817108-A-*	chr18	12817108	A	*	65442	PASS	0	none	0.09069300000000002	6	112	0.09069300000000002
chr18-012817108-A-T	chr18	12817108	A	T	65442	PASS	0.020109	sas	0.003218	0	112	0.020109
chr18-012817447-A-G	chr18	12817447	A	G	22692	PASS	0.0018542	nfe	7.740000000000004e-4	1	134	0.0018542
chr18-012818923-G-A	chr18	12818923	G	A	179465	PASS	0.11261	nfe	0.05655300000000002	1	6	0.11261
chr18-012819042-C-T	chr18	12819042	C	T	1373815	PASS	0.42529	sas	0.2510059999999994	10	52	0.42529
chr18-012819094-CAAAAA-AAAAAA	chr18	12819094	CAAAAA	AAAAAA	816162	ExcessHet	0	none	0	0	46	1e-6
chr18-012819094-CAAAAA-C	chr18	12819094	CAAAAA	C	816162	ExcessHet	2.99e-6	nfe	9e-6	0	46	9e-6
chr18-012819094-CAAAAA-CA	chr18	12819094	CAAAAA	CA	816162	ExcessHet	0	none	4.260000000000005e-4	0	46	4.260000000000005e-4
chr18-012819094-CAAAAA-CAA	chr18	12819094	CAAAAA	CAA	816162	ExcessHet	0	none	0.003389	1	46	0.003389
chr18-012819094-CAAAAA-CAAA	chr18	12819094	CAAAAA	CAAA	816162	ExcessHet	0	none	0.027157	1	46	0.027157
chr18-012819094-CAAAAA-CAAAA	chr18	12819094	CAAAAA	CAAAA	816162	ExcessHet	0	none	0.141769	7	46	0.141769
chr18-012819094-CAAAAA-CAAAAAA	chr18	12819094	CAAAAA	CAAAAAA	816162	ExcessHet	0	none	0.186314	13	46	0.186314
chr18-012819094-CAAAAA-CAAAAAAA	chr18	12819094	CAAAAA	CAAAAAAA	816162	ExcessHet	0	none	0.022162	4	46	0.022162
chr18-012819094-CAAAAA-CAAAAAAAA	chr18	12819094	CAAAAA	CAAAAAAAA	816162	ExcessHet	0	none	0.00151799999999999	0	46	0.00151799999999999
chr18-012819094-CAAAAA-CAAAAAAAAA	chr18	12819094	CAAAAA	CAAAAAAAAA	816162	ExcessHet	0	none	5.2999999999999994e-5	0	46	5.2999999999999994e-5
chr18-012819094-CAAAAA-CAAAAAAAAAAAA	chr18	12819094	CAAAAA	CAAAAAAAAAAAA	816162	ExcessHet	0	none	0	0	46	1e-6
chr18-012819094-CAAAAA-TAAAAA	chr18	12819094	CAAAAA	TAAAAA	816162	ExcessHet	0	none	0	0	46	1e-6
chr18-012819143-G-T	chr18	12819143	G	T	40	PASS	4.36e-6	nfe	3.6999999999999985e-5	0	112	3.6999999999999985e-5
chr18-012825681-C-*	chr18	12825681	C	*	148872	PASS	0	none	0	0	132	1e-6
chr18-012825681-C-T	chr18	12825681	C	T	148872	PASS	0.035544	afr	0.019755	4	132	0.035544
chr18-012825706-A-ACT	chr18	12825706	A	ACT	9645411	PASS	0	none	0	0	134	1e-6
chr18-012825706-A-T	chr18	12825706	A	T	9645411	PASS	0.99781	nfe	0.9701880000000002	133	134	0.99781
chr18-012825968-ATT-A	chr18	12825968	ATT	A	7255.97	VQSRTrancheINDEL95.00to96.00	0	none	0	0	132	1e-6
chr18-012825968-ATT-AT	chr18	12825968	ATT	AT	7255.97	VQSRTrancheINDEL95.00to96.00	0	none	0.004595	1	132	0.004595
chr18-012825968-ATT-ATTT	chr18	12825968	ATT	ATTT	7255.97	VQSRTrancheINDEL95.00to96.00	0	none	0.00144799999999999	0	132	0.00144799999999999
chr18-012840880-T-C	chr18	12840880	T	C	2935860	PASS	0.148	nfe	0.10135100000000002	22	134	0.148
chr18-012859015-C-T	chr18	12859015	C	T	487434	PASS	0.11055	mid	0.06664500000000002	14	132	0.11055
chr18-012859034-C-A	chr18	12859034	C	A	43218	PASS	0.010996	nfe	0.005493	1	132	0.010996
chr18-012859034-C-T	chr18	12859034	C	T	43218	PASS	1.34e-6	nfe	0	0	132	1.34e-6
chr18-012859326-C-T	chr18	12859326	C	T	1770	PASS	0.0023699	amr	5.2999999999999994e-5	1	134	0.0023699
chr18-012862128-C-CT	chr18	12862128	C	CT	58057.97	PASS	0.17768	nfe	0.034667	0	0	0.17768
chr18-012862396-T-A	chr18	12862396	T	A	117469	PASS	0.81918	nfe	0.085472	0	0	0.81918
chr18-012862595-TG-T	chr18	12862595	TG	T	64986.97	PASS	0.74894	nfe	0.04055700000000002	0	0	0.74894
chr18-012883744-G-A	chr18	12883744	G	A	12824	PASS	0.017365	eas	0.003035	1	40	0.017365
chr18-012883778-C-T	chr18	12883778	C	T	286137	PASS	0.31885	afr	0.06199000000000002	0	54	0.31885
chr18-012883870-CTTTTTTTTTT-*	chr18	12883870	CTTTTTTTTTT	*	1559269.97	ExcessHet	0	none	6.999999999999998e-5	0	72	6.999999999999998e-5
chr18-012883870-CTTTTTTTTTT-C	chr18	12883870	CTTTTTTTTTT	C	1559269.97	ExcessHet	0	none	0	0	72	1e-6
chr18-012883870-CTTTTTTTTTT-CTTT	chr18	12883870	CTTTTTTTTTT	CTTT	1559269.97	ExcessHet	0	none	2.2000000000000003e-5	0	72	2.2000000000000003e-5
chr18-012883870-CTTTTTTTTTT-CTTTT	chr18	12883870	CTTTTTTTTTT	CTTTT	1559269.97	ExcessHet	0	none	6.999999999999998e-5	0	72	6.999999999999998e-5
chr18-012883870-CTTTTTTTTTT-CTTTTT	chr18	12883870	CTTTTTTTTTT	CTTTTT	1559269.97	ExcessHet	0	none	9.390000000000004e-4	0	72	9.390000000000004e-4
chr18-012883870-CTTTTTTTTTT-CTTTTTT	chr18	12883870	CTTTTTTTTTT	CTTTTTT	1559269.97	ExcessHet	0	none	0.005484	1	72	0.005484
chr18-012883870-CTTTTTTTTTT-CTTTTTTT	chr18	12883870	CTTTTTTTTTT	CTTTTTTT	1559269.97	ExcessHet	0	none	0.02662000000000001	4	72	0.02662000000000001
chr18-012883870-CTTTTTTTTTT-CTTTTTTTT	chr18	12883870	CTTTTTTTTTT	CTTTTTTTT	1559269.97	ExcessHet	0	none	0.092657	8	72	0.092657
chr18-012883870-CTTTTTTTTTT-CTTTTTTTTT	chr18	12883870	CTTTTTTTTTT	CTTTTTTTTT	1559269.97	ExcessHet	0	none	0.171302	16	72	0.171302
chr18-012883870-CTTTTTTTTTT-CTTTTTTTTTTT	chr18	12883870	CTTTTTTTTTT	CTTTTTTTTTTT	1559269.97	ExcessHet	0	none	0.15113900000000002	9	72	0.15113900000000002
chr18-012883870-CTTTTTTTTTT-CTTTTTTTTTTTT	chr18	12883870	CTTTTTTTTTT	CTTTTTTTTTTTT	1559269.97	ExcessHet	0	none	0.05318500000000001	0	72	0.05318500000000001
chr18-012883870-CTTTTTTTTTT-CTTTTTTTTTTTTT	chr18	12883870	CTTTTTTTTTT	CTTTTTTTTTTTTT	1559269.97	ExcessHet	0	none	0.01901100000000002	0	72	0.01901100000000002
chr18-012883870-CTTTTTTTTTT-CTTTTTTTTTTTTTT	chr18	12883870	CTTTTTTTTTT	CTTTTTTTTTTTTTT	1559269.97	ExcessHet	0	none	0.01404199999999998	1	72	0.01404199999999998
chr18-012883870-CTTTTTTTTTT-CTTTTTTTTTTTTTTT	chr18	12883870	CTTTTTTTTTT	CTTTTTTTTTTTTTTT	1559269.97	ExcessHet	0	none	0.002211	0	72	0.002211
chr18-012883870-CTTTTTTTTTT-CTTTTTTTTTTTTTTTT	chr18	12883870	CTTTTTTTTTT	CTTTTTTTTTTTTTTTT	1559269.97	ExcessHet	0	none	2.2899999999999996e-4	0	72	2.2899999999999996e-4
chr18-012883870-CTTTTTTTTTT-CTTTTTTTTTTTTTTTTT	chr18	12883870	CTTTTTTTTTT	CTTTTTTTTTTTTTTTTT	1559269.97	ExcessHet	0	none	5.2999999999999994e-5	0	72	5.2999999999999994e-5
chr18-012883893-C-*	chr18	12883893	C	*	1013	PASS	0	none	5.2999999999999994e-5	0	90	5.2999999999999994e-5
chr18-012883893-C-A	chr18	12883893	C	A	1013	PASS	2.9779e-4	afr	0.00108299999999999	1	90	0.00108299999999999
chr18-012883893-C-T	chr18	12883893	C	T	1013	PASS	0	none	9e-6	0	90	9e-6
chr18-012883940-A-C	chr18	12883940	A	C	855626	PASS	0.49482	afr	0.091985	4	114	0.49482
chr18-012884008-G-A	chr18	12884008	G	A	405	PASS	1.0193e-4	nfe	0	1	132	1.0193e-4
chr18-012884028-G-C	chr18	12884028	G	C	648	PASS	7.405e-5	amr	0	1	134	7.405e-5
chr18-012884159-GGCGCGAGCAGAGCCT-G	chr18	12884159	GGCGCGAGCAGAGCCT	G	471.97	VQSRTrancheINDEL97.00to99.00	1.34e-6	nfe	0	1	134	1.34e-6
chr18-012884160-G-*	chr18	12884160	G	*	371	PASS	0	none	0	1	134	1e-6
chr18-012884160-G-C	chr18	12884160	G	C	371	PASS	4.248e-5	afr	0	0	134	4.248e-5
chr18-012884162-G-*	chr18	12884162	G	*	2921	PASS	0	none	0	1	132	1e-6
chr18-012884162-G-A	chr18	12884162	G	A	2921	PASS	0	none	3.6999999999999985e-5	0	132	3.6999999999999985e-5
chr18-012884164-G-*	chr18	12884164	G	*	784	PASS	0	none	0	1	134	1e-6
chr18-012884164-G-C	chr18	12884164	G	C	784	PASS	1.322e-5	nfe	9e-6	0	134	1.322e-5
chr18-012884166-G-*	chr18	12884166	G	*	908	PASS	0	none	0	1	132	1e-6
chr18-012884166-G-C	chr18	12884166	G	C	908	PASS	2.0614e-4	nfe	9e-6	0	132	2.0614e-4
chr18-012884168-A-*	chr18	12884168	A	*	163	PASS	0	none	0	1	132	1e-6
chr18-012884168-A-G	chr18	12884168	A	G	163	PASS	0	none	0	0	132	1e-6
chr18-012884229-G-*	chr18	12884229	G	*	64273	PASS	0	none	9e-6	0	66	9e-6
chr18-012884229-G-A	chr18	12884229	G	A	64273	PASS	0.0079097	mid	0.005406	1	66	0.0079097
chr18-012884344-A-G	chr18	12884344	A	G	1260144	PASS	0.80524	eas	0.213802	0	0	0.80524
chr18-012884348-C-G	chr18	12884348	C	G	10572	PASS	0.006031	nfe	0.00146699999999999	0	0	0.006031
chr18-012912751-C-T	chr18	12912751	C	T	227627	PASS	0.074103	nfe	0.03676200000000002	0	0	0.074103
chr18-012912822-G-A	chr18	12912822	G	A	346506	PASS	0	none	0	0	4	1e-6
chr18-012912822-G-C	chr18	12912822	G	C	346506	PASS	0.077036	nfe	0.04037600000000002	0	4	0.077036
chr18-012912933-T-C	chr18	12912933	T	C	243268	PASS	0.05354	eas	0.02422900000000001	1	58	0.05354
chr18-012913744-T-*	chr18	12913744	T	*	224956	PASS	0	none	0	0	108	1e-6
chr18-012913744-T-C	chr18	12913744	T	C	224956	PASS	0.052266	sas	0.03205900000000002	3	108	0.052266
chr18-012913759-T-G	chr18	12913759	T	G	139	PASS	8.12e-6	nfe	0	1	88	8.12e-6
chr18-012947463-T-*	chr18	12947463	T	*	241766	PASS	0	none	0	0	0	1e-6
chr18-012947463-T-C	chr18	12947463	T	C	241766	PASS	0.63535	nfe	0.14411200000000002	0	0	0.63535
chr18-012947617-C-T	chr18	12947617	C	T	671587	PASS	0.32588	nfe	0.210443	0	0	0.32588
chr18-012948375-C-T	chr18	12948375	C	T	229443	PASS	0.035519	nfe	0.020937	4	120	0.035519
chr18-012948547-C-T	chr18	12948547	C	T	95987	PASS	0.054255	mid	0.02382200000000001	0	0	0.054255
chr18-012951739-G-A	chr18	12951739	G	A	7121231	PASS	0.87682	afr	0.6788180000000007	73	116	0.87682
chr18-012951739-G-T	chr18	12951739	G	T	7121231	PASS	0	none	0	0	116	1e-6
chr18-012951793-T-C	chr18	12951793	T	C	99483	PASS	0.0084298	nfe	0.005982	1	130	0.0084298
chr18-012951879-G-A	chr18	12951879	G	A	274982	PASS	0.029219	mid	0.018832	2	134	0.029219
chr18-012951879-G-GAACAT	chr18	12951879	G	GAACAT	274982	PASS	0	none	0	0	134	1e-6
chr18-012952002-A-T	chr18	12952002	A	T	133495	PASS	0.025228	nfe	0.01618900000000001	2	118	0.025228
chr18-012955437-T-G	chr18	12955437	T	G	12854	PASS	0.0012587	nfe	6.800000000000003e-4	1	134	0.0012587
chr18-012955440-CTTTTT-C	chr18	12955440	CTTTTT	C	7007257.97	ExcessHet	0	none	0	0	114	1e-6
chr18-012955440-CTTTTT-CT	chr18	12955440	CTTTTT	CT	7007257.97	ExcessHet	0	none	2.2999999999999995e-4	0	114	2.2999999999999995e-4
chr18-012955440-CTTTTT-CTT	chr18	12955440	CTTTTT	CTT	7007257.97	ExcessHet	0	none	0.00815299999999999	1	114	0.00815299999999999
chr18-012955440-CTTTTT-CTTT	chr18	12955440	CTTTTT	CTTT	7007257.97	ExcessHet	0	none	0.11265300000000002	7	114	0.11265300000000002
chr18-012955440-CTTTTT-CTTTT	chr18	12955440	CTTTTT	CTTTT	7007257.97	ExcessHet	0	none	0.5395660000000007	61	114	0.5395660000000007
chr18-012955440-CTTTTT-CTTTTTT	chr18	12955440	CTTTTT	CTTTTTT	7007257.97	ExcessHet	0	none	0.01114999999999999	2	114	0.01114999999999999
chr18-012955440-CTTTTT-CTTTTTTT	chr18	12955440	CTTTTT	CTTTTTTT	7007257.97	ExcessHet	0	none	8.9e-5	0	114	8.9e-5
chr18-012955440-CTTTTT-CTTTTTTTT	chr18	12955440	CTTTTT	CTTTTTTTT	7007257.97	ExcessHet	0	none	9e-6	0	114	9e-6
chr18-012955440-CTTTTT-CTTTTTTTTTTT	chr18	12955440	CTTTTT	CTTTTTTTTTTT	7007257.97	ExcessHet	0	none	9e-6	0	114	9e-6
chr18-012955442-T-*	chr18	12955442	T	*	1168	VQSRTrancheSNP99.80to99.90	0	none	0.209387	16	60	0.209387
chr18-012955442-T-C	chr18	12955442	T	C	1168	VQSRTrancheSNP99.80to99.90	8.86e-6	nfe	2.2000000000000003e-5	0	60	2.2000000000000003e-5
chr18-012963146-TA-T	chr18	12963146	TA	T	7719.97	VQSRTrancheINDEL95.00to96.00	8.9856e-4	nfe	5.180000000000002e-4	1	134	8.9856e-4
chr18-012963147-ATTT-*	chr18	12963147	ATTT	*	4782652.97	ExcessHet	0	none	4.950000000000003e-4	1	130	4.950000000000003e-4
chr18-012963147-ATTT-A	chr18	12963147	ATTT	A	4782652.97	ExcessHet	3.3e-7	nfe	0	0	130	1e-6
chr18-012963147-ATTT-AT	chr18	12963147	ATTT	AT	4782652.97	ExcessHet	0	none	0.00147299999999999	1	130	0.00147299999999999
chr18-012963147-ATTT-ATT	chr18	12963147	ATTT	ATT	4782652.97	ExcessHet	0	none	0.31808499999999995	46	130	0.31808499999999995
chr18-012963147-ATTT-ATTTT	chr18	12963147	ATTT	ATTTT	4782652.97	ExcessHet	0	none	0.00885899999999999	0	130	0.00885899999999999
chr18-012963147-ATTT-ATTTTT	chr18	12963147	ATTT	ATTTTT	4782652.97	ExcessHet	0	none	2.2000000000000003e-5	0	130	2.2000000000000003e-5
chr18-012963147-ATTT-ATTTTTT	chr18	12963147	ATTT	ATTTTTT	4782652.97	ExcessHet	0	none	0	0	130	1e-6
chr18-012963148-T-*	chr18	12963148	T	*	794.97	VQSRTrancheINDEL99.50to99.90	0	none	0.319924	46	124	0.319924
chr18-012963148-T-TTA	chr18	12963148	T	TTA	794.97	VQSRTrancheINDEL99.50to99.90	0	none	0	0	124	1e-6
chr18-012963150-T-*	chr18	12963150	T	*	18160	PASS	0	none	9e-6	0	134	9e-6
chr18-012963150-T-A	chr18	12963150	T	A	18160	PASS	0.01735	afr	6.800000000000003e-4	1	134	0.01735
chr18-012971096-G-A	chr18	12971096	G	A	417712	PASS	0.052323	mid	0.027508	6	126	0.052323
chr18-012971302-TA-AA	chr18	12971302	TA	AA	1970	VQSRTrancheINDEL95.00to96.00	0	none	2.2000000000000003e-5	1	134	2.2000000000000003e-5
chr18-012971302-TA-T	chr18	12971302	TA	T	1970	VQSRTrancheINDEL95.00to96.00	6.857e-5	nfe	0	0	134	6.857e-5
chr18-012971569-G-A	chr18	12971569	G	A	103703	PASS	0.097028	eas	0.03233500000000001	0	0	0.097028
chr18-012971634-CAA-*	chr18	12971634	CAA	*	186730	VQSRTrancheINDEL96.00to97.00	0	none	1.0699999999999996e-4	0	0	1.0699999999999996e-4
chr18-012971634-CAA-AAA	chr18	12971634	CAA	AAA	186730	VQSRTrancheINDEL96.00to97.00	0	none	0.003385	0	0	0.003385
chr18-012971634-CAA-C	chr18	12971634	CAA	C	186730	VQSRTrancheINDEL96.00to97.00	0	none	2.2000000000000003e-5	0	0	2.2000000000000003e-5
chr18-012971634-CAA-CA	chr18	12971634	CAA	CA	186730	VQSRTrancheINDEL96.00to97.00	0	none	0.003562	0	0	0.003562
chr18-012971634-CAA-CAAA	chr18	12971634	CAA	CAAA	186730	VQSRTrancheINDEL96.00to97.00	0	none	0.00514	0	0	0.00514
chr18-012971634-CAA-CAAAA	chr18	12971634	CAA	CAAAA	186730	VQSRTrancheINDEL96.00to97.00	0	none	5.620000000000005e-4	0	0	5.620000000000005e-4
chr18-012971634-CAA-CAAAAA	chr18	12971634	CAA	CAAAAA	186730	VQSRTrancheINDEL96.00to97.00	0	none	3.810000000000003e-4	0	0	3.810000000000003e-4
chr18-012971634-CAA-CAAAAAA	chr18	12971634	CAA	CAAAAAA	186730	VQSRTrancheINDEL96.00to97.00	0	none	6.310000000000003e-4	0	0	6.310000000000003e-4
chr18-012971634-CAA-CAAAAAAA	chr18	12971634	CAA	CAAAAAAA	186730	VQSRTrancheINDEL96.00to97.00	0	none	0.002157	0	0	0.002157
chr18-012971634-CAA-CAAAAAAAA	chr18	12971634	CAA	CAAAAAAAA	186730	VQSRTrancheINDEL96.00to97.00	0	none	0.006115	0	0	0.006115
chr18-012971634-CAA-CAAAAAAAAA	chr18	12971634	CAA	CAAAAAAAAA	186730	VQSRTrancheINDEL96.00to97.00	0	none	0.01734500000000001	0	0	0.01734500000000001
chr18-012971634-CAA-CAAAAAAAAAA	chr18	12971634	CAA	CAAAAAAAAAA	186730	VQSRTrancheINDEL96.00to97.00	0	none	0.020711	0	0	0.020711
chr18-012971634-CAA-CAAAAAAAAAAA	chr18	12971634	CAA	CAAAAAAAAAAA	186730	VQSRTrancheINDEL96.00to97.00	0	none	0.006759	0	0	0.006759
chr18-012971634-CAA-CAAAAAAAAAAAA	chr18	12971634	CAA	CAAAAAAAAAAAA	186730	VQSRTrancheINDEL96.00to97.00	0	none	0.00156499999999999	0	0	0.00156499999999999
chr18-012971634-CAA-CAAAAAAAAAAAAA	chr18	12971634	CAA	CAAAAAAAAAAAAA	186730	VQSRTrancheINDEL96.00to97.00	0	none	3.590000000000004e-4	0	0	3.590000000000004e-4
chr18-012971634-CAA-CAAAAAAAAAAAAAA	chr18	12971634	CAA	CAAAAAAAAAAAAAA	186730	VQSRTrancheINDEL96.00to97.00	0	none	0	0	0	1e-6
chr18-012971634-CAA-CAAAAAAAAAAAAAAAAA	chr18	12971634	CAA	CAAAAAAAAAAAAAAAAA	186730	VQSRTrancheINDEL96.00to97.00	0	none	0	0	0	1e-6
chr18-012971634-CAA-CAACAAAAAAAAAAAAA	chr18	12971634	CAA	CAACAAAAAAAAAAAAA	186730	VQSRTrancheINDEL96.00to97.00	0	none	0	0	0	1e-6
chr18-012971634-CAA-CAAGAAAAAAA	chr18	12971634	CAA	CAAGAAAAAAA	186730	VQSRTrancheINDEL96.00to97.00	0	none	0	0	0	1e-6
chr18-012971634-CAA-CAATAAAAAAA	chr18	12971634	CAA	CAATAAAAAAA	186730	VQSRTrancheINDEL96.00to97.00	0	none	0	0	0	1e-6
chr18-012971634-CAA-CCAAAAAAAAAA	chr18	12971634	CAA	CCAAAAAAAAAA	186730	VQSRTrancheINDEL96.00to97.00	0	none	0	0	0	1e-6
chr18-012971634-CAA-CCATCAAAAAAAAA	chr18	12971634	CAA	CCATCAAAAAAAAA	186730	VQSRTrancheINDEL96.00to97.00	0	none	0	0	0	1e-6
chr18-012971646-G-*	chr18	12971646	G	*	2089	PASS	0	none	6.999999999999998e-5	0	0	6.999999999999998e-5
chr18-012971646-G-A	chr18	12971646	G	A	2089	PASS	0	none	0.00190899999999999	0	0	0.00190899999999999
chr18-012971648-G-*	chr18	12971648	G	*	1335	PASS	0	none	7.010000000000006e-4	0	0	7.010000000000006e-4
chr18-012971648-G-A	chr18	12971648	G	A	1335	PASS	0	none	0.00117599999999999	0	0	0.00117599999999999
chr18-012971649-G-*	chr18	12971649	G	*	1335	PASS	0	none	7.010000000000006e-4	0	0	7.010000000000006e-4
chr18-012971649-G-A	chr18	12971649	G	A	1335	PASS	0	none	0.00117599999999999	0	0	0.00117599999999999
chr18-012973591-C-T	chr18	12973591	C	T	7741	PASS	0	none	0.005371	0	0	0.005371
chr18-012976468-G-T	chr18	12976468	G	T	37942	PASS	0.52025	nfe	0.02677900000000001	0	0	0.52025
chr18-012976561-A-G	chr18	12976561	A	G	15661	PASS	0.17768	afr	0.01127199999999999	0	0	0.17768
chr18-012976687-C-T	chr18	12976687	C	T	35788	PASS	0.34158	eas	0.02532600000000001	0	0	0.34158
chr18-012977207-A-C	chr18	12977207	A	C	86774	PASS	0.48582	nfe	0.060807	0	0	0.48582
chr18-012977631-C-G	chr18	12977631	C	G	93800	PASS	0.47944	nfe	0.06525900000000001	0	0	0.47944
chr18-012977915-G-A	chr18	12977915	G	A	7646	PASS	0.0063876	nfe	0.004527	0	0	0.0063876
chr18-012978067-A-G	chr18	12978067	A	G	118975	PASS	0.26606	nfe	0.06803400000000001	0	0	0.26606
chr18-012978184-T-C	chr18	12978184	T	C	349158	PASS	0.39196	nfe	0.1954	0	0	0.39196
chr18-012978283-T-A	chr18	12978283	T	A	135	PASS	0	none	9e-6	0	0	9e-6
chr18-012978283-T-G	chr18	12978283	T	G	135	PASS	0	none	2.2000000000000003e-5	0	0	2.2000000000000003e-5
chr18-012978290-G-A	chr18	12978290	G	A	368864	PASS	0	none	9e-6	0	2	9e-6
chr18-012978290-G-C	chr18	12978290	G	C	368864	PASS	0.3628	nfe	0.16067100000000004	1	2	0.3628
chr18-012978290-G-T	chr18	12978290	G	T	368864	PASS	0	none	0	0	2	1e-6
chr18-012978414-CTG-C	chr18	12978414	CTG	C	72.97	PASS	0	none	0	0	30	1e-6
chr18-012978449-G-A	chr18	12978449	G	A	16197	PASS	0.007505	nfe	0.004306	1	68	0.007505
chr18-012978449-G-C	chr18	12978449	G	C	16197	PASS	0	none	9e-6	0	68	9e-6
chr18-012978485-G-A	chr18	12978485	G	A	445302	PASS	0.22269	afr	0.086041	6	118	0.22269
chr18-012978485-G-C	chr18	12978485	G	C	445302	PASS	0	none	0	0	118	1e-6
chr18-012978512-C-A	chr18	12978512	C	A	265187	PASS	0.21963	eas	0.047605	5	128	0.21963
chr18-012978646-G-C	chr18	12978646	G	C	1523074	PASS	0.22729	eas	0.114837	12	134	0.22729
chr18-012978701-T-C	chr18	12978701	T	C	1841	PASS	2.158e-4	nfe	9e-6	1	134	2.158e-4
chr18-012978734-C-G	chr18	12978734	C	G	2483861	PASS	0.277	afr	0.119192	7	134	0.277
chr18-012979029-T-C	chr18	12979029	T	C	3360993	PASS	0.42636	amr	0.3576459999999998	59	134	0.42636
chr18-012979042-A-T	chr18	12979042	A	T	1238336	PASS	0.26054	afr	0.111989	7	134	0.26054
chr18-012982416-TATTA-CATTA	chr18	12982416	TATTA	CATTA	1232	PASS	0	none	5.2999999999999994e-5	0	132	5.2999999999999994e-5
chr18-012982416-TATTA-T	chr18	12982416	TATTA	T	1232	PASS	0	none	0	1	132	1e-6
chr18-012982455-G-A	chr18	12982455	G	A	528	PASS	1.319e-5	nfe	9e-6	1	134	1.319e-5
chr18-012982760-TG-*	chr18	12982760	TG	*	387477	PASS	0	none	1.47e-4	0	134	1.47e-4
chr18-012982760-TG-AG	chr18	12982760	TG	AG	387477	PASS	0	none	0.04289100000000001	9	134	0.04289100000000001
chr18-012982760-TG-T	chr18	12982760	TG	T	387477	PASS	0	none	9e-6	0	134	9e-6
chr18-012982760-TG-TAG	chr18	12982760	TG	TAG	387477	PASS	0	none	5.2999999999999994e-5	0	134	5.2999999999999994e-5
chr18-012982761-G-*	chr18	12982761	G	*	6656358	PASS	0	none	1.88e-4	0	134	1.88e-4
chr18-012982761-G-A	chr18	12982761	G	A	6656358	PASS	0.93052	afr	0.6796650000000007	84	134	0.93052
chr18-012982792-CAT-*	chr18	12982792	CAT	*	1107211.97	PASS	0	none	0	0	132	1e-6
chr18-012982792-CAT-C	chr18	12982792	CAT	C	1107211.97	PASS	0.21642	afr	0.09801600000000002	7	132	0.21642
chr18-012982793-AT-*	chr18	12982793	AT	*	128.97	PASS	0	none	0.09801600000000002	7	132	0.09801600000000002
chr18-012982793-AT-A	chr18	12982793	AT	A	128.97	PASS	0	none	0	0	132	1e-6
chr18-012982892-C-G	chr18	12982892	C	G	679256	PASS	0.24415	afr	0.102387	6	130	0.24415
chr18-012984145-C-A	chr18	12984145	C	A	18536954	PASS	0.93499	afr	0.6912810000000003	84	134	0.93499
chr18-012984272-G-A	chr18	12984272	G	A	787176	PASS	0.20561	eas	0.05763200000000001	5	134	0.20561
chr18-012984272-G-T	chr18	12984272	G	T	787176	PASS	0	none	0	0	134	1e-6
chr18-012984341-A-C	chr18	12984341	A	C	8454508	PASS	0.88098	afr	0.6730320000000006	84	134	0.88098
chr18-012984346-T-C	chr18	12984346	T	C	1420084	PASS	0.22873	eas	0.11303700000000004	12	134	0.22873
chr18-012984967-G-A	chr18	12984967	G	A	227091	PASS	0.22763	eas	0.045531	4	112	0.22763
chr18-012985011-AC-A	chr18	12985011	AC	A	742150	PASS	0.26901	afr	0.10213400000000002	6	126	0.26901
chr18-012985011-AC-CC	chr18	12985011	AC	CC	742150	PASS	0	none	0	0	126	1e-6
chr18-012985093-T-G	chr18	12985093	T	G	758585	PASS	0.22873	eas	0.10929600000000002	12	132	0.22873
chr18-012985146-AT-*	chr18	12985146	AT	*	15191	VQSRTrancheINDEL95.00to96.00	0	none	0	0	134	1e-6
chr18-012985146-AT-A	chr18	12985146	AT	A	15191	VQSRTrancheINDEL95.00to96.00	0	none	9e-6	0	134	9e-6
chr18-012985146-AT-GT	chr18	12985146	AT	GT	15191	VQSRTrancheINDEL95.00to96.00	0	none	0.00105999999999999	1	134	0.00105999999999999
chr18-012985601-A-C	chr18	12985601	A	C	636120	PASS	0.35019	amr	0.18847200000000003	20	58	0.35019
chr18-012986441-T-C	chr18	12986441	T	C	65094	PASS	0.21315	eas	0.029847	0	0	0.21315
chr18-012986727-CTTTT-C	chr18	12986727	CTTTT	C	528001	ExcessHet	1.668e-5	eas	3.6999999999999985e-5	0	112	3.6999999999999985e-5
chr18-012986727-CTTTT-CT	chr18	12986727	CTTTT	CT	528001	ExcessHet	0	none	0.00156999999999999	0	112	0.00156999999999999
chr18-012986727-CTTTT-CTT	chr18	12986727	CTTTT	CTT	528001	ExcessHet	0	none	0.026039	1	112	0.026039
chr18-012986727-CTTTT-CTTT	chr18	12986727	CTTTT	CTTT	528001	ExcessHet	0	none	0.19594100000000003	50	112	0.19594100000000003
chr18-012986727-CTTTT-CTTTTT	chr18	12986727	CTTTT	CTTTTT	528001	ExcessHet	0	none	0.04033500000000002	3	112	0.04033500000000002
chr18-012986727-CTTTT-CTTTTTT	chr18	12986727	CTTTT	CTTTTTT	528001	ExcessHet	0	none	0.00108299999999999	0	112	0.00108299999999999
chr18-012986727-CTTTT-CTTTTTTT	chr18	12986727	CTTTT	CTTTTTTT	528001	ExcessHet	0	none	2.2000000000000003e-5	0	112	2.2000000000000003e-5
chr18-012986727-CTTTT-CTTTTTTTT	chr18	12986727	CTTTT	CTTTTTTTT	528001	ExcessHet	0	none	5.2999999999999994e-5	0	112	5.2999999999999994e-5
chr18-012986727-CTTTT-CTTTTTTTTTT	chr18	12986727	CTTTT	CTTTTTTTTTT	528001	ExcessHet	0	none	0	0	112	1e-6
chr18-012986727-CTTTT-TTTTT	chr18	12986727	CTTTT	TTTTT	528001	ExcessHet	0	none	0	0	112	1e-6
chr18-012986741-TCTAGCATGTG-*	chr18	12986741	TCTAGCATGTG	*	91671	PASS	0	none	0	0	132	1e-6
chr18-012986741-TCTAGCATGTG-CCTAGCATGTG	chr18	12986741	TCTAGCATGTG	CCTAGCATGTG	91671	PASS	0	none	0.01327799999999998	1	132	0.01327799999999998
chr18-012986741-TCTAGCATGTG-T	chr18	12986741	TCTAGCATGTG	T	91671	PASS	0	none	0.00191599999999999	0	132	0.00191599999999999
chr18-012986741-TCTAGCATGTG-TCCTAGCATGTG	chr18	12986741	TCTAGCATGTG	TCCTAGCATGTG	91671	PASS	0	none	1.27e-4	0	132	1.27e-4
chr18-012986741-TCTAGCATGTG-TTAGCATGTG	chr18	12986741	TCTAGCATGTG	TTAGCATGTG	91671	PASS	0	none	5.180000000000002e-4	0	132	5.180000000000002e-4
chr18-012986741-TCTAGCATGTG-TTG	chr18	12986741	TCTAGCATGTG	TTG	91671	PASS	0	none	7.500000000000004e-4	0	132	7.500000000000004e-4
chr18-012986741-TCTAGCATGTG-TTGTG	chr18	12986741	TCTAGCATGTG	TTGTG	91671	PASS	0	none	4.05e-4	0	132	4.05e-4
chr18-012986741-TCTAGCATGTG-TTTTTGCTAGCATGTG	chr18	12986741	TCTAGCATGTG	TTTTTGCTAGCATGTG	91671	PASS	0	none	0	0	132	1e-6
chr18-012986742-CTA-*	chr18	12986742	CTA	*	15771	VQSRTrancheINDEL99.50to99.90	0	none	0.004107	0	110	0.004107
chr18-012986742-CTA-ATA	chr18	12986742	CTA	ATA	15771	VQSRTrancheINDEL99.50to99.90	0	none	0.002238	1	110	0.002238
chr18-012986742-CTA-C	chr18	12986742	CTA	C	15771	VQSRTrancheINDEL99.50to99.90	0	none	0	0	110	1e-6
chr18-012986742-CTA-GTA	chr18	12986742	CTA	GTA	15771	VQSRTrancheINDEL99.50to99.90	0	none	1.47e-4	0	110	1.47e-4
chr18-012986742-CTA-TTA	chr18	12986742	CTA	TTA	15771	VQSRTrancheINDEL99.50to99.90	0	none	0.01439899999999999	0	110	0.01439899999999999
chr18-012986803-GT-*	chr18	12986803	GT	*	3628210	PASS	0	none	9e-6	0	120	9e-6
chr18-012986803-GT-G	chr18	12986803	GT	G	3628210	PASS	4.6895e-4	nfe	2.2999999999999995e-4	0	120	4.6895e-4
chr18-012986803-GT-GTT	chr18	12986803	GT	GTT	3628210	PASS	0	none	0.3767179999999996	59	120	0.3767179999999996
chr18-012986803-GT-GTTT	chr18	12986803	GT	GTTT	3628210	PASS	0	none	0.13245300000000002	17	120	0.13245300000000002
chr18-012986803-GT-GTTTT	chr18	12986803	GT	GTTTT	3628210	PASS	0	none	0.00882999999999999	1	120	0.00882999999999999
chr18-012986803-GT-GTTTTT	chr18	12986803	GT	GTTTTT	3628210	PASS	0	none	1.47e-4	0	120	1.47e-4
chr18-012986803-GT-GTTTTTT	chr18	12986803	GT	GTTTTTT	3628210	PASS	0	none	0	0	120	1e-6
chr18-012986803-GT-GTTTTTTTTTTTTCTTTTTTTTTTTTTTTTTTTTTTT	chr18	12986803	GT	GTTTTTTTTTTTTCTTTTTTTTTTTTTTTTTTTTTTT	3628210	PASS	0	none	0	0	120	1e-6
chr18-012986803-GT-TT	chr18	12986803	GT	TT	3628210	PASS	0	none	6.330000000000003e-4	0	120	6.330000000000003e-4
chr18-012986927-TTCCTCC-*	chr18	12986927	TTCCTCC	*	408595.97	ExcessHet	0	none	0	0	134	1e-6
chr18-012986927-TTCCTCC-T	chr18	12986927	TTCCTCC	T	408595.97	ExcessHet	3.472e-5	nfe	6.570000000000002e-4	0	134	6.570000000000002e-4
chr18-012986927-TTCCTCC-TTCC	chr18	12986927	TTCCTCC	TTCC	408595.97	ExcessHet	0	none	0.10180700000000002	5	134	0.10180700000000002
chr18-012986927-TTCCTCC-TTCCTCCTCC	chr18	12986927	TTCCTCC	TTCCTCCTCC	408595.97	ExcessHet	0	none	5.2999999999999994e-5	0	134	5.2999999999999994e-5
chr18-012986927-TTCCTCC-TTCCTCCTCCTCC	chr18	12986927	TTCCTCC	TTCCTCCTCCTCC	408595.97	ExcessHet	0	none	9e-6	0	134	9e-6
chr18-012987244-G-A	chr18	12987244	G	A	119780	PASS	0.13867	afr	0.01372399999999999	1	134	0.13867
chr18-012987552-CTTTTT-*	chr18	12987552	CTTTTT	*	10347	PASS	0	none	3.6999999999999985e-5	0	0	3.6999999999999985e-5
chr18-012987552-CTTTTT-C	chr18	12987552	CTTTTT	C	10347	PASS	0	none	8.9e-5	0	0	8.9e-5
chr18-012987552-CTTTTT-CT	chr18	12987552	CTTTTT	CT	10347	PASS	0	none	8.420000000000002e-4	0	0	8.420000000000002e-4
chr18-012987552-CTTTTT-CTT	chr18	12987552	CTTTTT	CTT	10347	PASS	0	none	0.00185999999999999	0	0	0.00185999999999999
chr18-012987552-CTTTTT-CTTT	chr18	12987552	CTTTTT	CTTT	10347	PASS	0	none	0.003436	0	0	0.003436
chr18-012987552-CTTTTT-CTTTT	chr18	12987552	CTTTTT	CTTTT	10347	PASS	0	none	0.00188499999999999	0	0	0.00188499999999999
chr18-012987552-CTTTTT-CTTTTTT	chr18	12987552	CTTTTT	CTTTTTT	10347	PASS	0	none	3.6999999999999985e-5	0	0	3.6999999999999985e-5
chr18-012987552-CTTTTT-TTTTTT	chr18	12987552	CTTTTT	TTTTTT	10347	PASS	0	none	9e-6	0	0	9e-6
chr18-012987554-T-*	chr18	12987554	T	*	49	PASS	0	none	0.006785	0	0	0.006785
chr18-012987554-T-A	chr18	12987554	T	A	49	PASS	0	none	9e-6	0	0	9e-6
chr18-013001390-T-C	chr18	13001390	T	C	1125	PASS	2.86e-6	nfe	9e-6	1	132	9e-6
chr18-013001513-G-C	chr18	13001513	G	C	8868412	PASS	0.51292	afr	0.447642	64	134	0.51292
chr18-013001524-G-A	chr18	13001524	G	A	6201882	PASS	0.40057	amr	0.3238739999999994	50	134	0.40057
chr18-013001705-T-C	chr18	13001705	T	C	1068997	PASS	0.25889	afr	0.106851	7	132	0.25889
chr18-013008370-A-G	chr18	13008370	A	G	8872113	PASS	0.88812	afr	0.6712720000000005	83	134	0.88812
chr18-013008410-CAAGGTAACT-C	chr18	13008410	CAAGGTAACT	C	27562.97	PASS	0.001078	mid	9.160000000000004e-4	1	134	0.001078
chr18-013008416-A-*	chr18	13008416	A	*	4671	PASS	0	none	9.160000000000004e-4	1	134	9.160000000000004e-4
chr18-013008416-A-C	chr18	13008416	A	C	4671	PASS	0.0033592	afr	1.88e-4	0	134	0.0033592
chr18-013008702-ATTTTTT-A	chr18	13008702	ATTTTTT	A	1303776	ExcessHet	1.995e-5	amr	9e-6	0	120	1.995e-5
chr18-013008702-ATTTTTT-AT	chr18	13008702	ATTTTTT	AT	1303776	ExcessHet	0	none	5.870000000000005e-4	0	120	5.870000000000005e-4
chr18-013008702-ATTTTTT-ATT	chr18	13008702	ATTTTTT	ATT	1303776	ExcessHet	0	none	0.0058	0	120	0.0058
chr18-013008702-ATTTTTT-ATTT	chr18	13008702	ATTTTTT	ATTT	1303776	ExcessHet	0	none	0.02019800000000002	2	120	0.02019800000000002
chr18-013008702-ATTTTTT-ATTTT	chr18	13008702	ATTTTTT	ATTTT	1303776	ExcessHet	0	none	0.07771000000000002	8	120	0.07771000000000002
chr18-013008702-ATTTTTT-ATTTTT	chr18	13008702	ATTTTTT	ATTTTT	1303776	ExcessHet	0	none	0.2646899999999995	41	120	0.2646899999999995
chr18-013008702-ATTTTTT-ATTTTTTT	chr18	13008702	ATTTTTT	ATTTTTTT	1303776	ExcessHet	0	none	0.08749400000000002	9	120	0.08749400000000002
chr18-013008702-ATTTTTT-ATTTTTTTT	chr18	13008702	ATTTTTT	ATTTTTTTT	1303776	ExcessHet	0	none	0.006807	1	120	0.006807
chr18-013008702-ATTTTTT-ATTTTTTTTT	chr18	13008702	ATTTTTT	ATTTTTTTTT	1303776	ExcessHet	0	none	4.950000000000003e-4	0	120	4.950000000000003e-4
chr18-013008702-ATTTTTT-ATTTTTTTTTT	chr18	13008702	ATTTTTT	ATTTTTTTTTT	1303776	ExcessHet	0	none	2.2000000000000003e-5	0	120	2.2000000000000003e-5
chr18-013008702-ATTTTTT-TTTTTTT	chr18	13008702	ATTTTTT	TTTTTTT	1303776	ExcessHet	0	none	1.6699999999999994e-4	0	120	1.6699999999999994e-4
chr18-013015247-T-C	chr18	13015247	T	C	1680348	PASS	0.2922	afr	0.11714900000000002	7	134	0.2922
chr18-013015292-A-G	chr18	13015292	A	G	1034003	PASS	0.064849	mid	0.04836100000000002	9	134	0.064849
chr18-013015390-C-G	chr18	13015390	C	G	110838	PASS	0.0080794	nfe	0.004416	1	134	0.0080794
chr18-013015510-T-G	chr18	13015510	T	G	128699	PASS	0.0085621	sas	0.005288	1	134	0.0085621
chr18-013017268-T-C	chr18	13017268	T	C	3402	PASS	2.3987e-4	sas	8.9e-5	1	134	2.3987e-4
chr18-013017416-T-C	chr18	13017416	T	C	131877	PASS	0.12405	afr	0.01024199999999999	1	134	0.12405
chr18-013017463-G-A	chr18	13017463	G	A	843089	PASS	0.26734	eas	0.10516400000000002	11	134	0.26734
chr18-013018667-CTTTTTTT-*	chr18	13018667	CTTTTTTT	*	765553	PASS	0	none	7.099999999999998e-5	0	134	7.099999999999998e-5
chr18-013018667-CTTTTTTT-ATTTTTTT	chr18	13018667	CTTTTTTT	ATTTTTTT	765553	PASS	0	none	0	0	134	1e-6
chr18-013018667-CTTTTTTT-C	chr18	13018667	CTTTTTTT	C	765553	PASS	0	none	0	0	134	1e-6
chr18-013018667-CTTTTTTT-CT	chr18	13018667	CTTTTTTT	CT	765553	PASS	0	none	9e-6	0	134	9e-6
chr18-013018667-CTTTTTTT-CTTT	chr18	13018667	CTTTTTTT	CTTT	765553	PASS	0	none	0	0	134	1e-6
chr18-013018667-CTTTTTTT-CTTTTTT	chr18	13018667	CTTTTTTT	CTTTTTT	765553	PASS	0	none	0.09686700000000002	11	134	0.09686700000000002
chr18-013018667-CTTTTTTT-CTTTTTTTT	chr18	13018667	CTTTTTTT	CTTTTTTTT	765553	PASS	0	none	8.9e-5	0	134	8.9e-5
chr18-013018674-TAA-*	chr18	13018674	TAA	*	155365	PASS	0	none	9.87999999999999e-4	0	124	9.87999999999999e-4
chr18-013018674-TAA-AAA	chr18	13018674	TAA	AAA	155365	PASS	0	none	0.01180799999999999	1	124	0.01180799999999999
chr18-013018674-TAA-T	chr18	13018674	TAA	T	155365	PASS	5.1e-7	nfe	0	0	124	1e-6
chr18-013018674-TAA-TA	chr18	13018674	TAA	TA	155365	PASS	0	none	0.02438000000000001	3	124	0.02438000000000001
chr18-013018674-TAA-TAAA	chr18	13018674	TAA	TAAA	155365	PASS	0	none	0.008416	0	124	0.008416
chr18-013018674-TAA-TAAAA	chr18	13018674	TAA	TAAAA	155365	PASS	0	none	9e-6	0	124	9e-6
chr18-013018674-TAA-TAAAAAAAA	chr18	13018674	TAA	TAAAAAAAA	155365	PASS	0	none	2.2000000000000003e-5	0	124	2.2000000000000003e-5
chr18-013018675-A-*	chr18	13018675	A	*	37181	PASS	0	none	0.02516800000000001	3	114	0.02516800000000001
chr18-013018675-A-T	chr18	13018675	A	T	37181	PASS	0.034642	afr	0.005131	0	114	0.034642
chr18-013019337-T-C	chr18	13019337	T	C	2956157	PASS	0.42312	amr	0.3497099999999996	58	132	0.42312
chr18-013029576-A-G	chr18	13029576	A	G	1595803	PASS	0.28398	afr	0.10803900000000002	7	134	0.28398
chr18-013030084-G-A	chr18	13030084	G	A	577941	PASS	0.094762	afr	0.03394200000000001	4	134	0.094762
chr18-013030144-C-T	chr18	13030144	C	T	1144	PASS	0.0017961	afr	2.2000000000000003e-5	1	134	0.0017961
chr18-013030384-G-*	chr18	13030384	G	*	8008049	PASS	0	none	0	0	134	1e-6
chr18-013030384-G-A	chr18	13030384	G	A	8008049	PASS	0.88968	afr	0.6762270000000007	83	134	0.88968
chr18-013030389-TA-AA	chr18	13030389	TA	AA	678	VQSRTrancheINDEL95.00to96.00	0	none	0	0	132	1e-6
chr18-013030389-TA-T	chr18	13030389	TA	T	678	VQSRTrancheINDEL95.00to96.00	4.424e-5	nfe	8.450000000000003e-4	0	132	8.450000000000003e-4
chr18-013030389-TA-TAA	chr18	13030389	TA	TAA	678	VQSRTrancheINDEL95.00to96.00	0	none	2.09e-4	0	132	2.09e-4
chr18-013030533-T-G	chr18	13030533	T	G	10976	PASS	6.7516e-4	nfe	2.09e-4	1	134	6.7516e-4
chr18-013030534-A-C	chr18	13030534	A	C	10976	PASS	6.7517e-4	nfe	2.09e-4	1	134	6.7517e-4
chr18-013030618-T-C	chr18	13030618	T	C	182780	PASS	0.12543	afr	0.01034599999999999	1	134	0.12543
chr18-013037117-G-A	chr18	13037117	G	A	45065	PASS	0.036329	amr	0.003676	4	126	0.036329
chr18-013037433-A-G	chr18	13037433	A	G	373053	PASS	0.2005	eas	0.04651400000000001	5	130	0.2005
chr18-013038237-ATT-A	chr18	13038237	ATT	A	145462	ExcessHet	1.22e-6	nfe	0	0	88	1.22e-6
chr18-013038237-ATT-AT	chr18	13038237	ATT	AT	145462	ExcessHet	0	none	0.01499299999999998	0	88	0.01499299999999998
chr18-013038237-ATT-ATTT	chr18	13038237	ATT	ATTT	145462	ExcessHet	0	none	0.103745	12	88	0.103745
chr18-013038237-ATT-ATTTT	chr18	13038237	ATT	ATTTT	145462	ExcessHet	0	none	0.00103499999999999	0	88	0.00103499999999999
chr18-013038237-ATT-ATTTTT	chr18	13038237	ATT	ATTTTT	145462	ExcessHet	0	none	0	0	88	1e-6
chr18-013038237-ATT-ATTTTTTTTTTT	chr18	13038237	ATT	ATTTTTTTTTTT	145462	ExcessHet	0	none	0	0	88	1e-6
chr18-013038237-ATT-GTT	chr18	13038237	ATT	GTT	145462	ExcessHet	0	none	0	0	88	1e-6
chr18-013038237-ATT-TTT	chr18	13038237	ATT	TTT	145462	ExcessHet	0	none	7.500000000000004e-4	0	88	7.500000000000004e-4
chr18-013038432-A-G	chr18	13038432	A	G	1934934	PASS	0.18424	eas	0.04942900000000001	5	134	0.18424
chr18-013041033-G-A	chr18	13041033	G	A	436545	PASS	0.063864	mid	0.043444	9	128	0.063864
chr18-013048797-G-A	chr18	13048797	G	A	2555816	PASS	0.27734	eas	0.143427	15	134	0.27734
chr18-013049949-GA-*	chr18	13049949	GA	*	7938600	PASS	0	none	5.2999999999999994e-5	0	134	5.2999999999999994e-5
chr18-013049949-GA-AA	chr18	13049949	GA	AA	7938600	PASS	0	none	2.2000000000000003e-5	0	134	2.2000000000000003e-5
chr18-013049949-GA-G	chr18	13049949	GA	G	7938600	PASS	3.666e-5	eas	9e-6	0	134	3.666e-5
chr18-013049949-GA-GAA	chr18	13049949	GA	GAA	7938600	PASS	0	none	0.6776080000000008	83	134	0.6776080000000008
chr18-013049949-GA-GAAA	chr18	13049949	GA	GAAA	7938600	PASS	0	none	3.160000000000005e-4	0	134	3.160000000000005e-4
chr18-013052829-A-C	chr18	13052829	A	C	137804	PASS	0.12529	afr	0.01008499999999999	1	134	0.12529
chr18-013052829-A-G	chr18	13052829	A	G	137804	PASS	6.411e-5	nfe	0	0	134	6.411e-5
chr18-013052893-AGGTGTGAGCT-A	chr18	13052893	AGGTGTGAGCT	A	2214859.97	PASS	3.2137e-4	afr	0	0	134	3.2137e-4
chr18-013052893-AGGTGTGAGCT-AGTGTGAGCT	chr18	13052893	AGGTGTGAGCT	AGTGTGAGCT	2214859.97	PASS	0	none	0.137938	15	134	0.137938
chr18-013052896-TGTGA-*	chr18	13052896	TGTGA	*	2288494.97	VQSRTrancheINDEL95.00to96.00	0	none	0	0	134	1e-6
chr18-013052896-TGTGA-T	chr18	13052896	TGTGA	T	2288494.97	VQSRTrancheINDEL95.00to96.00	0.27574	eas	0.137938	15	134	0.27574
chr18-013052901-G-*	chr18	13052901	G	*	2298959	PASS	0	none	9e-6	0	134	9e-6
chr18-013052901-G-C	chr18	13052901	G	C	2298959	PASS	0.2757	eas	0.137938	15	134	0.2757
chr18-013052903-T-*	chr18	13052903	T	*	2363547.97	VQSRTrancheINDEL95.00to96.00	0	none	9e-6	0	134	9e-6
chr18-013052903-T-TTCA	chr18	13052903	T	TTCA	2363547.97	VQSRTrancheINDEL95.00to96.00	0.27565	eas	0.137938	15	134	0.27565
chr18-013055916-A-C	chr18	13055916	A	C	821856	PASS	0.029274	nfe	0.020787	6	134	0.029274
chr18-013056334-C-T	chr18	13056334	C	T	21638231	PASS	0.38792	amr	0.2939219999999996	46	134	0.38792
chr18-013056683-G-A	chr18	13056683	G	A	4895866	PASS	0.28011	eas	0.14802900000000002	15	134	0.28011
chr18-013056821-T-G	chr18	13056821	T	G	24395	PASS	0.0013969	nfe	0.00130199999999999	1	134	0.0013969
chr18-013057656-C-T	chr18	13057656	C	T	446917	PASS	0.034036	mid	0.01936000000000001	3	134	0.034036
chr18-013057900-T-C	chr18	13057900	T	C	1900	PASS	1.1969e-4	nfe	8.9e-5	1	134	1.1969e-4
chr18-013058080-TAAA-*	chr18	13058080	TAAA	*	56240	VQSRTrancheINDEL95.00to96.00	0	none	3.6999999999999985e-5	0	2	3.6999999999999985e-5
chr18-013058080-TAAA-AAAA	chr18	13058080	TAAA	AAAA	56240	VQSRTrancheINDEL95.00to96.00	0	none	8.9e-5	0	2	8.9e-5
chr18-013058080-TAAA-T	chr18	13058080	TAAA	T	56240	VQSRTrancheINDEL95.00to96.00	0	none	9e-6	0	2	9e-6
chr18-013058080-TAAA-TA	chr18	13058080	TAAA	TA	56240	VQSRTrancheINDEL95.00to96.00	0	none	0.00171199999999999	0	2	0.00171199999999999
chr18-013058080-TAAA-TAA	chr18	13058080	TAAA	TAA	56240	VQSRTrancheINDEL95.00to96.00	0	none	0.02646400000000001	0	2	0.02646400000000001
chr18-013058080-TAAA-TAAAA	chr18	13058080	TAAA	TAAAA	56240	VQSRTrancheINDEL95.00to96.00	0	none	0.006321	0	2	0.006321
chr18-013058080-TAAA-TAAAAA	chr18	13058080	TAAA	TAAAAA	56240	VQSRTrancheINDEL95.00to96.00	0	none	3.6999999999999985e-5	0	2	3.6999999999999985e-5
chr18-013058080-TAAA-TAAAAAA	chr18	13058080	TAAA	TAAAAAA	56240	VQSRTrancheINDEL95.00to96.00	0	none	0	0	2	1e-6
chr18-013058319-A-G	chr18	13058319	A	G	206808	PASS	0.49546	nfe	0.123393	0	0	0.49546
chr18-013058495-T-C	chr18	13058495	T	C	364053	PASS	0.49134	nfe	0.184632	0	0	0.49134
chr18-013058870-C-G	chr18	13058870	C	G	81955	PASS	0.045185	afr	0.00575	1	132	0.045185
chr18-013058922-C-T	chr18	13058922	C	T	2125649	PASS	0.26832	eas	0.138825	15	134	0.26832
chr18-013059327-A-G	chr18	13059327	A	G	1110214	PASS	0.18133	eas	0.049802	5	134	0.18133
chr18-013059373-T-C	chr18	13059373	T	C	1174554	PASS	0.18311	sas	0.08903000000000001	6	134	0.18311
chr18-013059377-A-C	chr18	13059377	A	C	253433	PASS	0.029725	nfe	0.02123600000000002	4	134	0.029725
chr18-013059453-A-G	chr18	13059453	A	G	5221	PASS	6.182e-5	nfe	2.09e-4	1	134	2.09e-4
chr18-013067705-A-G	chr18	13067705	A	G	21688	PASS	0.0041149	amr	0.00204	1	134	0.0041149
chr18-013067728-G-T	chr18	13067728	G	T	1294519	PASS	0.27767	eas	0.141328	15	134	0.27767
chr18-013068110-G-A	chr18	13068110	G	A	4999367	PASS	0.28016	eas	0.14488000000000004	15	134	0.28016
chr18-013068133-T-C	chr18	13068133	T	C	25727871	PASS	0.83086	eas	0.6757120000000006	82	134	0.83086
chr18-013068324-T-G	chr18	13068324	T	G	2059003	PASS	0.09199	nfe	0.07018300000000001	13	134	0.09199
chr18-013068340-T-A	chr18	13068340	T	A	1974913	PASS	0.092104	nfe	0.07007600000000001	13	134	0.092104
chr18-013068715-T-A	chr18	13068715	T	A	567808	PASS	0.051293	mid	0.02950400000000001	4	134	0.051293
chr18-013068726-C-T	chr18	13068726	C	T	6588	PASS	0.010778	afr	2.09e-4	1	134	0.010778
chr18-013068922-C-T	chr18	13068922	C	T	47507	PASS	0.0035857	amr	6.800000000000003e-4	2	134	0.0035857
chr18-013069222-C-T	chr18	13069222	C	T	1578355	PASS	0.18153	eas	0.051832	5	134	0.18153
chr18-013069657-C-T	chr18	13069657	C	T	15926	PASS	0.0014665	nfe	8.450000000000003e-4	1	132	0.0014665
chr18-013069783-C-T	chr18	13069783	C	T	17810517	PASS	0.89362	afr	0.6835100000000001	83	134	0.89362
chr18-013070931-T-C	chr18	13070931	T	C	10062650	PASS	0.88464	afr	0.6752790000000006	83	134	0.88464
chr18-013071353-A-T	chr18	13071353	A	T	549785	PASS	0.064074	mid	0.04809400000000002	9	134	0.064074
chr18-013072703-G-A	chr18	13072703	G	A	3396484	PASS	0.27918	eas	0.146845	15	134	0.27918
chr18-013072980-T-C	chr18	13072980	T	C	13035687	PASS	0.49522	afr	0.4558359999999993	61	134	0.49522
chr18-013073265-C-T	chr18	13073265	C	T	2308091	PASS	0.2789	eas	0.14186600000000002	15	134	0.2789
chr18-013073288-CTA-ATA	chr18	13073288	CTA	ATA	1978253	PASS	0	none	0.14003600000000002	15	134	0.14003600000000002
chr18-013073288-CTA-C	chr18	13073288	CTA	C	1978253	PASS	1.24e-6	nfe	0	0	134	1.24e-6
chr18-013087048-A-G	chr18	13087048	A	G	158174	PASS	0.046983	afr	0.005931	1	134	0.046983
chr18-013087405-T-G	chr18	13087405	T	G	222596	PASS	0.12793	afr	0.01097299999999999	1	134	0.12793
chr18-013087454-C-T	chr18	13087454	C	T	101699	PASS	0.045865	afr	0.005854	1	134	0.045865
chr18-013087663-A-G	chr18	13087663	A	G	248	PASS	8.962e-5	nfe	0	1	134	8.962e-5
chr18-013087790-A-C	chr18	13087790	A	C	4422489	PASS	0	none	0	0	132	1e-6
chr18-013087790-A-G	chr18	13087790	A	G	4422489	PASS	0.87338	afr	0.6272720000000004	82	132	0.87338
chr18-013087790-A-T	chr18	13087790	A	T	4422489	PASS	0	none	0	0	132	1e-6
chr18-013089030-C-T	chr18	13089030	C	T	576416	PASS	0.29637	eas	0.10917200000000002	0	0	0.29637
chr18-013089355-A-G	chr18	13089355	A	G	419183	PASS	0.057529	afr	0.04729300000000001	9	134	0.057529
chr18-013089373-C-T	chr18	13089373	C	T	129838	PASS	0.11992	afr	0.01031899999999999	1	132	0.11992
chr18-013092425-G-A	chr18	13092425	G	A	1036104	PASS	0.17956	eas	0.049669	5	134	0.17956
chr18-013095402-A-T	chr18	13095402	A	T	6742222	PASS	0.42781	amr	0.3826459999999997	52	134	0.42781
chr18-013095481-T-A	chr18	13095481	T	A	287538	PASS	0.027107	nfe	0.01459099999999999	5	134	0.027107
chr18-013095592-G-A	chr18	13095592	G	A	4441317	PASS	0.28004	eas	0.146657	15	134	0.28004
chr18-013095610-T-C	chr18	13095610	T	C	25429271	PASS	0.8935	afr	0.6835370000000001	83	134	0.8935
chr18-013095727-G-A	chr18	13095727	G	A	3158	PASS	2.3648e-4	eas	7.099999999999998e-5	1	134	2.3648e-4
chr18-013096404-G-A	chr18	13096404	G	A	1957015	PASS	0.27951	eas	0.145795	15	134	0.27951
chr18-013096437-T-C	chr18	13096437	T	C	8342725	PASS	0.88978	afr	0.6756040000000006	83	134	0.88978
chr18-013099602-GTT-G	chr18	13099602	GTT	G	141283	ExcessHet	5.49e-6	sas	2.09e-4	0	116	2.09e-4
chr18-013099602-GTT-GT	chr18	13099602	GTT	GT	141283	ExcessHet	0	none	0.02545900000000001	0	116	0.02545900000000001
chr18-013099602-GTT-GTTT	chr18	13099602	GTT	GTTT	141283	ExcessHet	0	none	0.09099700000000002	9	116	0.09099700000000002
chr18-013099602-GTT-GTTTT	chr18	13099602	GTT	GTTTT	141283	ExcessHet	0	none	0.002139	0	116	0.002139
chr18-013099602-GTT-GTTTTT	chr18	13099602	GTT	GTTTTT	141283	ExcessHet	0	none	9e-6	0	116	9e-6
chr18-013099602-GTT-GTTTTTT	chr18	13099602	GTT	GTTTTTT	141283	ExcessHet	0	none	0	0	116	1e-6
chr18-013099602-GTT-TTT	chr18	13099602	GTT	TTT	141283	ExcessHet	0	none	2.2000000000000003e-5	0	116	2.2000000000000003e-5
chr18-013099685-C-T	chr18	13099685	C	T	206	PASS	0	none	0	1	134	1e-6
chr18-013100378-T-C	chr18	13100378	T	C	212655	PASS	0.0082582	nfe	0.005108	1	134	0.0082582
chr18-013100452-A-G	chr18	13100452	A	G	1896133	PASS	0.18093	eas	0.049776	5	134	0.18093
chr18-013100480-C-G	chr18	13100480	C	G	3885	PASS	8.213e-5	nfe	2.2000000000000003e-5	1	134	8.213e-5
chr18-013100555-T-C	chr18	13100555	T	C	69051	PASS	0.0039521	amr	0.00219	1	134	0.0039521
chr18-013103815-A-T	chr18	13103815	A	T	109732	PASS	0.048278	afr	0.005819	1	78	0.048278
chr18-013104042-G-A	chr18	13104042	G	A	316429	PASS	0.065901	mid	0.032892	0	0	0.065901
chr18-013104901-G-A	chr18	13104901	G	A	685817	PASS	0.068397	mid	0.04401100000000002	9	134	0.068397
chr18-013114026-T-C	chr18	13114026	T	C	591630	PASS	0.067321	mid	0.04294400000000001	9	134	0.067321
chr18-013114047-A-ATG	chr18	13114047	A	ATG	718989	PASS	0.034958	amr	0.00149699999999999	0	134	0.034958
chr18-013114047-A-G	chr18	13114047	A	G	718989	PASS	0.18213	eas	0.049108	5	134	0.18213
chr18-013114274-A-T	chr18	13114274	A	T	524	PASS	1.5786e-4	nfe	0	1	134	1.5786e-4
chr18-013114357-C-CA	chr18	13114357	C	CA	80581.97	PASS	0.018644	mid	0.006086	1	134	0.018644
chr18-013116236-C-T	chr18	13116236	C	T	1793071	PASS	0.27226	eas	0.14322300000000002	14	130	0.27226
chr18-013116433-G-A	chr18	13116433	G	A	17607635	PASS	3e-7	nfe	9e-6	0	134	9e-6
chr18-013116433-G-T	chr18	13116433	G	T	17607635	PASS	0.93457	afr	0.6824	83	134	0.93457
chr18-013124416-C-T	chr18	13124416	C	T	736243	PASS	0.26623	eas	0.122391	15	134	0.26623
chr18-013124610-T-C	chr18	13124610	T	C	1661640	PASS	0.25206	eas	0.111371	11	134	0.25206
chr18-013125194-C-A	chr18	13125194	C	A	45088	PASS	0.084626	eas	0.01734500000000001	0	0	0.084626
chr18-013139648-A-G	chr18	13139648	A	G	35717	PASS	0.15245	eas	0.00978699999999999	1	92	0.15245
chr18-013140051-G-T	chr18	13140051	G	T	11433	PASS	0.001622	sas	3.820000000000003e-4	1	134	0.001622
chr18-013140400-C-T	chr18	13140400	C	T	9212	PASS	4.0951e-4	nfe	2.7300000000000035e-4	1	134	4.0951e-4
chr18-013140401-G-A	chr18	13140401	G	A	50129	PASS	0.0033023	nfe	0.00214	1	134	0.0033023
chr18-013151519-G-A	chr18	13151519	G	A	64138	PASS	0.041931	nfe	0.019635	4	56	0.041931
chr18-013151545-A-G	chr18	13151545	A	G	412154	PASS	0.28811	amr	0.11764800000000002	15	80	0.28811
chr18-013151762-A-G	chr18	13151762	A	G	27265	PASS	0.0069305	nfe	0.003296	1	134	0.0069305
chr18-013152056-C-G	chr18	13152056	C	G	318239	PASS	0.16641	afr	0.03729500000000001	4	134	0.16641
chr18-013152465-A-ACAGGTGTTTCACTGGCTACTCAAGCTTCCCAACATTTTACAGTGCCATCAGTGTATCCTGGATATACACTGTCACAGGAATTCGCAAATTTCACTC	chr18	13152465	A	ACAGGTGTTTCACTGGCTACTCAAGCTTCCCAACATTTTACAGTGCCATCAGTGTATCCTGGATATACACTGTCACAGGAATTCGCAAATTTCACTC	14645642	VQSRTrancheINDEL99.50to99.90	0	none	0	0	134	1e-6
chr18-013152465-A-ACAGGTTTTTAACTGGCTACTCAAGCTTCCCAACATTTTACAGTGCCATCAGTGTATCCTGGATATACACTGTCACAGGAATTCGCAAATTTGACTC	chr18	13152465	A	ACAGGTTTTTAACTGGCTACTCAAGCTTCCCAACATTTTACAGTGCCATCAGTGTATCCTGGATATACACTGTCACAGGAATTCGCAAATTTGACTC	14645642	VQSRTrancheINDEL99.50to99.90	0	none	0	0	134	1e-6
chr18-013152465-A-ACAGGTTTTTCACGGGATACTCAAGCTTCCCAACATTTTACAGTGCCATCAGTGTATCCTGGATATACACTGTCACAGGAATTCGCAAATTTGACTC	chr18	13152465	A	ACAGGTTTTTCACGGGATACTCAAGCTTCCCAACATTTTACAGTGCCATCAGTGTATCCTGGATATACACTGTCACAGGAATTCGCAAATTTGACTC	14645642	VQSRTrancheINDEL99.50to99.90	0	none	0	0	134	1e-6
chr18-013152465-A-ACAGGTTTTTCACGGGCTACTCAAGCTTCCCAACATTTTACAGTGCCATCAGTGTATCCTGGATATACACTGTCACAGGAATTCGCAAATTTGACTC	chr18	13152465	A	ACAGGTTTTTCACGGGCTACTCAAGCTTCCCAACATTTTACAGTGCCATCAGTGTATCCTGGATATACACTGTCACAGGAATTCGCAAATTTGACTC	14645642	VQSRTrancheINDEL99.50to99.90	0	none	0	0	134	1e-6
chr18-013152465-A-ACAGGTTTTTCACTGGCTACTCAAGCTTCCCAACATATTACAGTGCCATCAGTGTATCCTGGATATACACTGTCACAGGAATTCGCAAATTTGACTC	chr18	13152465	A	ACAGGTTTTTCACTGGCTACTCAAGCTTCCCAACATATTACAGTGCCATCAGTGTATCCTGGATATACACTGTCACAGGAATTCGCAAATTTGACTC	14645642	VQSRTrancheINDEL99.50to99.90	0	none	0	0	134	1e-6
chr18-013152465-A-ACAGGTTTTTCACTGGCTACTCAAGCTTCCCAACATTTTACAGTGCCATAATTTTATAGTGTATATACACTGTCACAGGAATTCGCAAATTTGACTC	chr18	13152465	A	ACAGGTTTTTCACTGGCTACTCAAGCTTCCCAACATTTTACAGTGCCATAATTTTATAGTGTATATACACTGTCACAGGAATTCGCAAATTTGACTC	14645642	VQSRTrancheINDEL99.50to99.90	0	none	0	0	134	1e-6
chr18-013152465-A-ACAGGTTTTTCACTGGCTACTCAAGCTTCCCAACATTTTACAGTGCCATCAGTACATGCTGGATATACACTGTCACAGGAATTCGCAAATTTGACTC	chr18	13152465	A	ACAGGTTTTTCACTGGCTACTCAAGCTTCCCAACATTTTACAGTGCCATCAGTACATGCTGGATATACACTGTCACAGGAATTCGCAAATTTGACTC	14645642	VQSRTrancheINDEL99.50to99.90	0	none	0	0	134	1e-6
chr18-013152465-A-ACAGGTTTTTCACTGGCTACTCAAGCTTCCCAACATTTTACAGTGCCATCAGTGTATACTGGATATACACTGTCACAGGAATTCGCAAATTTGACTC	chr18	13152465	A	ACAGGTTTTTCACTGGCTACTCAAGCTTCCCAACATTTTACAGTGCCATCAGTGTATACTGGATATACACTGTCACAGGAATTCGCAAATTTGACTC	14645642	VQSRTrancheINDEL99.50to99.90	2.95e-6	nfe	0	0	134	2.95e-6
chr18-013152465-A-ACAGGTTTTTCACTGGCTACTCAAGCTTCCCAACATTTTACAGTGCCATCAGTGTATCCTCGATATACACTGTCACAGGAATTCGCAAATTTGACTC	chr18	13152465	A	ACAGGTTTTTCACTGGCTACTCAAGCTTCCCAACATTTTACAGTGCCATCAGTGTATCCTCGATATACACTGTCACAGGAATTCGCAAATTTGACTC	14645642	VQSRTrancheINDEL99.50to99.90	0	none	0	0	134	1e-6
chr18-013152465-A-ACAGGTTTTTCACTGGCTACTCAAGCTTCCCAACATTTTACAGTGCCATCAGTGTATCCTGAATATACACTGTCACAGGAATTCGCAAATTTGACTC	chr18	13152465	A	ACAGGTTTTTCACTGGCTACTCAAGCTTCCCAACATTTTACAGTGCCATCAGTGTATCCTGAATATACACTGTCACAGGAATTCGCAAATTTGACTC	14645642	VQSRTrancheINDEL99.50to99.90	0	none	9e-6	0	134	9e-6
chr18-013152465-A-ACAGGTTTTTCACTGGCTACTCAAGCTTCCCAACATTTTACAGTGCCATCAGTGTATCCTGGATAGACACTGTCACAGGAATTCGCAAATTTGACTC	chr18	13152465	A	ACAGGTTTTTCACTGGCTACTCAAGCTTCCCAACATTTTACAGTGCCATCAGTGTATCCTGGATAGACACTGTCACAGGAATTCGCAAATTTGACTC	14645642	VQSRTrancheINDEL99.50to99.90	4.01e-5	amr	9e-6	0	134	4.01e-5
chr18-013152465-A-ACAGGTTTTTCACTGGCTACTCAAGCTTCCCAACATTTTACAGTGCCATCAGTGTATCCTGGATATACACGGTCACAGGAATTCGCAAATTTGACTC	chr18	13152465	A	ACAGGTTTTTCACTGGCTACTCAAGCTTCCCAACATTTTACAGTGCCATCAGTGTATCCTGGATATACACGGTCACAGGAATTCGCAAATTTGACTC	14645642	VQSRTrancheINDEL99.50to99.90	7.1e-6	sas	0	0	134	7.1e-6
chr18-013152465-A-ACAGGTTTTTCACTGGCTACTCAAGCTTCCCAACATTTTACAGTGCCATCAGTGTATCCTGGATATACACTATCACAGGAATTCGCAAATTTGACTC	chr18	13152465	A	ACAGGTTTTTCACTGGCTACTCAAGCTTCCCAACATTTTACAGTGCCATCAGTGTATCCTGGATATACACTATCACAGGAATTCGCAAATTTGACTC	14645642	VQSRTrancheINDEL99.50to99.90	4.01e-5	amr	0	0	134	4.01e-5
chr18-013152465-A-ACAGGTTTTTCACTGGCTACTCAAGCTTCCCAACATTTTACAGTGCCATCAGTGTATCCTGGATATACACTGCCACAGCAATTCGCAAATTTGACTC	chr18	13152465	A	ACAGGTTTTTCACTGGCTACTCAAGCTTCCCAACATTTTACAGTGCCATCAGTGTATCCTGGATATACACTGCCACAGCAATTCGCAAATTTGACTC	14645642	VQSRTrancheINDEL99.50to99.90	0	none	0	0	134	1e-6
chr18-013152465-A-ACAGGTTTTTCACTGGCTACTCAAGCTTCCCAACATTTTACAGTGCCATCAGTGTATCCTGGATATACACTGCCACAGGAATTCGCAAATTTGACTC	chr18	13152465	A	ACAGGTTTTTCACTGGCTACTCAAGCTTCCCAACATTTTACAGTGCCATCAGTGTATCCTGGATATACACTGCCACAGGAATTCGCAAATTTGACTC	14645642	VQSRTrancheINDEL99.50to99.90	1.729e-5	amr	0	0	134	1.729e-5
chr18-013152465-A-ACAGGTTTTTCACTGGCTACTCAAGCTTCCCAACATTTTACAGTGCCATCAGTGTATCCTGGATATACACTGTAACAGGAATTCGCAAATTTGACTC	chr18	13152465	A	ACAGGTTTTTCACTGGCTACTCAAGCTTCCCAACATTTTACAGTGCCATCAGTGTATCCTGGATATACACTGTAACAGGAATTCGCAAATTTGACTC	14645642	VQSRTrancheINDEL99.50to99.90	4.45e-6	nfe	0	0	134	4.45e-6
chr18-013152465-A-ACAGGTTTTTCACTGGCTACTCAAGCTTCCCAACATTTTACAGTGCCATCAGTGTATCCTGGATATACACTGTCACAGAAATTCGCAAATTTGACTC	chr18	13152465	A	ACAGGTTTTTCACTGGCTACTCAAGCTTCCCAACATTTTACAGTGCCATCAGTGTATCCTGGATATACACTGTCACAGAAATTCGCAAATTTGACTC	14645642	VQSRTrancheINDEL99.50to99.90	2.95e-6	nfe	0	0	134	2.95e-6
chr18-013152465-A-ACAGGTTTTTCACTGGCTACTCAAGCTTCCCAACATTTTACAGTGCCATCAGTGTATCCTGGATATACACTGTCACAGCAATTCACAAATTTTACTC	chr18	13152465	A	ACAGGTTTTTCACTGGCTACTCAAGCTTCCCAACATTTTACAGTGCCATCAGTGTATCCTGGATATACACTGTCACAGCAATTCACAAATTTTACTC	14645642	VQSRTrancheINDEL99.50to99.90	0	none	0	0	134	1e-6
chr18-013152465-A-ACAGGTTTTTCACTGGCTACTCAAGCTTCCCAACATTTTACAGTGCCATCAGTGTATCCTGGATATACACTGTCACAGCAATTCGCAAATTTGACTC	chr18	13152465	A	ACAGGTTTTTCACTGGCTACTCAAGCTTCCCAACATTTTACAGTGCCATCAGTGTATCCTGGATATACACTGTCACAGCAATTCGCAAATTTGACTC	14645642	VQSRTrancheINDEL99.50to99.90	2.95e-6	nfe	9e-6	0	134	9e-6
chr18-013152465-A-ACAGGTTTTTCACTGGCTACTCAAGCTTCCCAACATTTTACAGTGCCATCAGTGTATCCTGGATATACACTGTCACAGGAATTAGCAAATTTGACTC	chr18	13152465	A	ACAGGTTTTTCACTGGCTACTCAAGCTTCCCAACATTTTACAGTGCCATCAGTGTATCCTGGATATACACTGTCACAGGAATTAGCAAATTTGACTC	14645642	VQSRTrancheINDEL99.50to99.90	5.466e-5	eas	2.2000000000000003e-5	0	134	5.466e-5
chr18-013152465-A-ACAGGTTTTTCACTGGCTACTCAAGCTTCCCAACATTTTACAGTGCCATCAGTGTATCCTGGATATACACTGTCACAGGAATTCACAAATTTGACTC	chr18	13152465	A	ACAGGTTTTTCACTGGCTACTCAAGCTTCCCAACATTTTACAGTGCCATCAGTGTATCCTGGATATACACTGTCACAGGAATTCACAAATTTGACTC	14645642	VQSRTrancheINDEL99.50to99.90	6.0908e-4	sas	5.180000000000002e-4	0	134	6.0908e-4
chr18-013152465-A-ACAGGTTTTTCACTGGCTACTCAAGCTTCCCAACATTTTACAGTGCCATCAGTGTATCCTGGATATACACTGTCACAGGAATTCGCAAAATTGACTC	chr18	13152465	A	ACAGGTTTTTCACTGGCTACTCAAGCTTCCCAACATTTTACAGTGCCATCAGTGTATCCTGGATATACACTGTCACAGGAATTCGCAAAATTGACTC	14645642	VQSRTrancheINDEL99.50to99.90	1.662e-5	nfe	0	0	134	1.662e-5
chr18-013152465-A-ACAGGTTTTTCACTGGCTACTCAAGCTTCCCAACATTTTACAGTGCCATCAGTGTATCCTGGATATACACTGTCACAGGAATTCGCAAAGTTGACTC	chr18	13152465	A	ACAGGTTTTTCACTGGCTACTCAAGCTTCCCAACATTTTACAGTGCCATCAGTGTATCCTGGATATACACTGTCACAGGAATTCGCAAAGTTGACTC	14645642	VQSRTrancheINDEL99.50to99.90	0	none	0	0	134	1e-6
chr18-013152465-A-ACAGGTTTTTCACTGGCTACTCAAGCTTCCCAACATTTTACAGTGCCATCAGTGTATCCTGGATATACACTGTCACAGGAATTCGCAAATTTGACGC	chr18	13152465	A	ACAGGTTTTTCACTGGCTACTCAAGCTTCCCAACATTTTACAGTGCCATCAGTGTATCCTGGATATACACTGTCACAGGAATTCGCAAATTTGACGC	14645642	VQSRTrancheINDEL99.50to99.90	1.23e-6	nfe	0	0	134	1.23e-6
chr18-013152465-A-ACAGGTTTTTCACTGGCTACTCAAGCTTCCCAACATTTTACAGTGCCATCAGTGTATCCTGGATATACACTGTCACAGGAATTCGCAAATTTGACTC	chr18	13152465	A	ACAGGTTTTTCACTGGCTACTCAAGCTTCCCAACATTTTACAGTGCCATCAGTGTATCCTGGATATACACTGTCACAGGAATTCGCAAATTTGACTC	14645642	VQSRTrancheINDEL99.50to99.90	0.79529	afr	0.5850260000000004	80	134	0.79529
chr18-013152465-A-ACAGGTTTTTCACTGGCTACTCAAGCTTCCCAACATTTTACAGTGCCATCAGTGTATCCTGGATATACACTGTCACAGGAATTCGCAAATTTGATTC	chr18	13152465	A	ACAGGTTTTTCACTGGCTACTCAAGCTTCCCAACATTTTACAGTGCCATCAGTGTATCCTGGATATACACTGTCACAGGAATTCGCAAATTTGATTC	14645642	VQSRTrancheINDEL99.50to99.90	0	none	9e-6	0	134	9e-6
chr18-013152465-A-ACAGGTTTTTCACTGGCTACTCAAGCTTCCCAACATTTTACAGTGCCATCAGTGTATCCTGGATATACACTGTCACAGGAATTCGCAAATTTTACTC	chr18	13152465	A	ACAGGTTTTTCACTGGCTACTCAAGCTTCCCAACATTTTACAGTGCCATCAGTGTATCCTGGATATACACTGTCACAGGAATTCGCAAATTTTACTC	14645642	VQSRTrancheINDEL99.50to99.90	4.45e-6	nfe	0	0	134	4.45e-6
chr18-013152465-A-ACAGGTTTTTCACTGGCTACTCAAGCTTCCCAACATTTTACAGTGCCATCAGTGTATCCTGGATATACACTGTCACAGGAATTCGCCAATTTGACTC	chr18	13152465	A	ACAGGTTTTTCACTGGCTACTCAAGCTTCCCAACATTTTACAGTGCCATCAGTGTATCCTGGATATACACTGTCACAGGAATTCGCCAATTTGACTC	14645642	VQSRTrancheINDEL99.50to99.90	0	none	9e-6	0	134	9e-6
chr18-013152465-A-ACAGGTTTTTCACTGGCTACTCAAGCTTCCCAACATTTTACAGTGCCATCAGTGTATCCTGGATATACACTGTCACAGGAATTCGCTAATTTGACTC	chr18	13152465	A	ACAGGTTTTTCACTGGCTACTCAAGCTTCCCAACATTTTACAGTGCCATCAGTGTATCCTGGATATACACTGTCACAGGAATTCGCTAATTTGACTC	14645642	VQSRTrancheINDEL99.50to99.90	0	none	0	0	134	1e-6
chr18-013152465-A-ACAGGTTTTTCACTGGCTACTCAAGCTTCCCAACATTTTACAGTGCCATCAGTGTATCCTGGATATACACTGTCACAGGAATTCTCAAATTTGACTC	chr18	13152465	A	ACAGGTTTTTCACTGGCTACTCAAGCTTCCCAACATTTTACAGTGCCATCAGTGTATCCTGGATATACACTGTCACAGGAATTCTCAAATTTGACTC	14645642	VQSRTrancheINDEL99.50to99.90	3.321e-5	nfe	3.6999999999999985e-5	0	134	3.6999999999999985e-5
chr18-013152465-A-ACAGGTTTTTCACTGGCTACTCAAGCTTCCCAACATTTTACAGTGCCATCAGTGTATCCTGGATATACACTGTCACAGGAATTTGCAAATTTGACTC	chr18	13152465	A	ACAGGTTTTTCACTGGCTACTCAAGCTTCCCAACATTTTACAGTGCCATCAGTGTATCCTGGATATACACTGTCACAGGAATTTGCAAATTTGACTC	14645642	VQSRTrancheINDEL99.50to99.90	3.8446e-4	afr	2.9400000000000004e-4	0	134	3.8446e-4
chr18-013152465-A-ACAGGTTTTTCACTGGCTACTCAAGCTTCCCAACATTTTACAGTGCCATCAGTGTATCCTGGATATACACTGTCACAGTAATTCGCAAATTTGACTC	chr18	13152465	A	ACAGGTTTTTCACTGGCTACTCAAGCTTCCCAACATTTTACAGTGCCATCAGTGTATCCTGGATATACACTGTCACAGTAATTCGCAAATTTGACTC	14645642	VQSRTrancheINDEL99.50to99.90	1.339e-5	eas	0	0	134	1.339e-5
chr18-013152465-A-ACAGGTTTTTCACTGGCTACTCAAGCTTCCCAACATTTTACAGTGCCATCAGTGTATCCTGGATATACACTGTCATAGGAATTCGCAAATTTGACTC	chr18	13152465	A	ACAGGTTTTTCACTGGCTACTCAAGCTTCCCAACATTTTACAGTGCCATCAGTGTATCCTGGATATACACTGTCATAGGAATTCGCAAATTTGACTC	14645642	VQSRTrancheINDEL99.50to99.90	4.45e-6	nfe	7.099999999999998e-5	0	134	7.099999999999998e-5
chr18-013152465-A-ACAGGTTTTTCACTGGCTACTCAAGCTTCCCAACATTTTACAGTGCCATCAGTGTATCCTGGATATACACTGTCCCAGGAATTCGCAAATTTGACTC	chr18	13152465	A	ACAGGTTTTTCACTGGCTACTCAAGCTTCCCAACATTTTACAGTGCCATCAGTGTATCCTGGATATACACTGTCCCAGGAATTCGCAAATTTGACTC	14645642	VQSRTrancheINDEL99.50to99.90	2.95e-6	nfe	0	0	134	2.95e-6
chr18-013152465-A-ACAGGTTTTTCACTGGCTACTCAAGCTTCCCAACATTTTACAGTGCCATCAGTGTATCCTGGATATACACTTTCACAGGAATTCGCAAATTTGACTC	chr18	13152465	A	ACAGGTTTTTCACTGGCTACTCAAGCTTCCCAACATTTTACAGTGCCATCAGTGTATCCTGGATATACACTTTCACAGGAATTCGCAAATTTGACTC	14645642	VQSRTrancheINDEL99.50to99.90	1.729e-5	amr	9e-6	0	134	1.729e-5
chr18-013152465-A-ACAGGTTTTTCACTGGCTACTCAAGCTTCCCAACATTTTACAGTGCCATCAGTGTATCCTGGATATACATTGTCACAGGAATTCGCAAATTTGACTC	chr18	13152465	A	ACAGGTTTTTCACTGGCTACTCAAGCTTCCCAACATTTTACAGTGCCATCAGTGTATCCTGGATATACATTGTCACAGGAATTCGCAAATTTGACTC	14645642	VQSRTrancheINDEL99.50to99.90	1.23e-6	nfe	9e-6	0	134	9e-6
chr18-013152465-A-ACAGGTTTTTCACTGGCTACTCAAGCTTCCCAACATTTTACAGTGCCATCAGTGTATCCTGGATATGCACTGTCACAGGAATTCGCAAATTTGACTC	chr18	13152465	A	ACAGGTTTTTCACTGGCTACTCAAGCTTCCCAACATTTTACAGTGCCATCAGTGTATCCTGGATATGCACTGTCACAGGAATTCGCAAATTTGACTC	14645642	VQSRTrancheINDEL99.50to99.90	6.682e-5	amr	9e-6	0	134	6.682e-5
chr18-013152465-A-ACAGGTTTTTCACTGGCTACTCAAGCTTCCCAACATTTTACAGTGCCATCAGTGTATCCTGGATATTCACTGTCACAGGAATTCGCAAATTTGACTC	chr18	13152465	A	ACAGGTTTTTCACTGGCTACTCAAGCTTCCCAACATTTTACAGTGCCATCAGTGTATCCTGGATATTCACTGTCACAGGAATTCGCAAATTTGACTC	14645642	VQSRTrancheINDEL99.50to99.90	0	none	9e-6	0	134	9e-6
chr18-013152465-A-ACAGGTTTTTCACTGGCTACTCAAGCTTCCCAACATTTTACAGTGCCATCAGTGTATCCTGGATGTACACTGTCACAGGAATTCGCAAATTTGACTC	chr18	13152465	A	ACAGGTTTTTCACTGGCTACTCAAGCTTCCCAACATTTTACAGTGCCATCAGTGTATCCTGGATGTACACTGTCACAGGAATTCGCAAATTTGACTC	14645642	VQSRTrancheINDEL99.50to99.90	1.729e-5	amr	9e-6	0	134	1.729e-5
chr18-013152465-A-ACAGGTTTTTCACTGGCTACTCAAGCTTCCCAACATTTTACAGTGCCATCAGTGTATCCTGGCTATACACTGTCACAGGAATTCGCAAATTTGACTC	chr18	13152465	A	ACAGGTTTTTCACTGGCTACTCAAGCTTCCCAACATTTTACAGTGCCATCAGTGTATCCTGGCTATACACTGTCACAGGAATTCGCAAATTTGACTC	14645642	VQSRTrancheINDEL99.50to99.90	0	none	2.2000000000000003e-5	0	134	2.2000000000000003e-5
chr18-013152465-A-ACAGGTTTTTCACTGGCTACTCAAGCTTCCCAACATTTTACAGTGCCATCAGTGTATCCTGTATATACACTGTCACAGGAATTCGCAAATTTGACTC	chr18	13152465	A	ACAGGTTTTTCACTGGCTACTCAAGCTTCCCAACATTTTACAGTGCCATCAGTGTATCCTGTATATACACTGTCACAGGAATTCGCAAATTTGACTC	14645642	VQSRTrancheINDEL99.50to99.90	2.95e-6	nfe	2.2000000000000003e-5	0	134	2.2000000000000003e-5
chr18-013152465-A-ACAGGTTTTTCACTGGCTACTCAAGCTTCCCAACATTTTACAGTGCCATCAGTGTATCGTGGATATACACTGTCACAGGAATTCGCAAATTTGACTC	chr18	13152465	A	ACAGGTTTTTCACTGGCTACTCAAGCTTCCCAACATTTTACAGTGCCATCAGTGTATCGTGGATATACACTGTCACAGGAATTCGCAAATTTGACTC	14645642	VQSRTrancheINDEL99.50to99.90	0	none	0	0	134	1e-6
chr18-013152465-A-ACAGGTTTTTCACTGGCTACTCAAGCTTCCCAACATTTTACAGTGCCATCAGTGTATTCTGGATATACACTGTCACAGGAATTCGCAAATTTGACTC	chr18	13152465	A	ACAGGTTTTTCACTGGCTACTCAAGCTTCCCAACATTTTACAGTGCCATCAGTGTATTCTGGATATACACTGTCACAGGAATTCGCAAATTTGACTC	14645642	VQSRTrancheINDEL99.50to99.90	2.95e-6	nfe	0	0	134	2.95e-6
chr18-013152465-A-ACAGGTTTTTCACTGGCTACTCAAGCTTCCCAACATTTTACAGTGCCATCAGTGTCTCCTGGATATACACTGTCACAGGAATTCGCAAATTTGACTC	chr18	13152465	A	ACAGGTTTTTCACTGGCTACTCAAGCTTCCCAACATTTTACAGTGCCATCAGTGTCTCCTGGATATACACTGTCACAGGAATTCGCAAATTTGACTC	14645642	VQSRTrancheINDEL99.50to99.90	0	none	0	0	134	1e-6
chr18-013152465-A-ACAGGTTTTTCACTGGCTACTCAAGCTTCCCAACATTTTACAGTGCCATCAGTGTTCCCTTGATATACACTGTCACAGGAATTCGCAAATTTGACTC	chr18	13152465	A	ACAGGTTTTTCACTGGCTACTCAAGCTTCCCAACATTTTACAGTGCCATCAGTGTTCCCTTGATATACACTGTCACAGGAATTCGCAAATTTGACTC	14645642	VQSRTrancheINDEL99.50to99.90	0	none	0	0	134	1e-6
chr18-013152465-A-ACAGGTTTTTCACTGGCTACTCAAGCTTCCCAACATTTTACAGTGCCGTCAGTGTATCCTGGATATACACTGTCACAGGAATTCGCAAATTTGACTC	chr18	13152465	A	ACAGGTTTTTCACTGGCTACTCAAGCTTCCCAACATTTTACAGTGCCGTCAGTGTATCCTGGATATACACTGTCACAGGAATTCGCAAATTTGACTC	14645642	VQSRTrancheINDEL99.50to99.90	1.703e-5	sas	1.0799999999999996e-4	0	134	1.0799999999999996e-4
chr18-013152465-A-ACAGGTTTTTCACTGGCTACTCAAGCTTCCCAACATTTTATAGTGCCATCAGTGTATCCTGGATATACACTGTCACAGGAATTCGCAAATTTGACTC	chr18	13152465	A	ACAGGTTTTTCACTGGCTACTCAAGCTTCCCAACATTTTATAGTGCCATCAGTGTATCCTGGATATACACTGTCACAGGAATTCGCAAATTTGACTC	14645642	VQSRTrancheINDEL99.50to99.90	0	none	0	0	134	1e-6
chr18-013152465-A-ACAGGTTTTTCACTGGCTACTCAAGCTTCCTAACATTTTACAGTGCCATCAGTGTATCCTGGATATACACTGTCACAGGAATTCGCAAATTTGACTC	chr18	13152465	A	ACAGGTTTTTCACTGGCTACTCAAGCTTCCTAACATTTTACAGTGCCATCAGTGTATCCTGGATATACACTGTCACAGGAATTCGCAAATTTGACTC	14645642	VQSRTrancheINDEL99.50to99.90	4.45e-6	nfe	9e-6	0	134	9e-6
chr18-013152465-A-ACAGGTTTTTCACTGGCTACTCAATCTTCCCAACATTTTACAGTGCCATCAGTGTATCCTGGATATACACTGTCACAGGAATTCGCAAATTTGACTC	chr18	13152465	A	ACAGGTTTTTCACTGGCTACTCAATCTTCCCAACATTTTACAGTGCCATCAGTGTATCCTGGATATACACTGTCACAGGAATTCGCAAATTTGACTC	14645642	VQSRTrancheINDEL99.50to99.90	0	none	0	0	134	1e-6
chr18-013152465-A-ACAGGTTTTTCACTGGCTACTCTAGCTTCCCAACATTTTACAGTGCCATCAGTGTATCCTGGATATACACTGTCACAGGAATTCGCAAATTTGACTC	chr18	13152465	A	ACAGGTTTTTCACTGGCTACTCTAGCTTCCCAACATTTTACAGTGCCATCAGTGTATCCTGGATATACACTGTCACAGGAATTCGCAAATTTGACTC	14645642	VQSRTrancheINDEL99.50to99.90	0	none	0	0	134	1e-6
chr18-013152465-A-ACAGGTTTTTCATTGGCTACTCAAGCTTCCCAACATTTTACAGTGCCATCAGTGTATCCTGGATATACACTGTCACAGGAATTCGCAAATTTGACTC	chr18	13152465	A	ACAGGTTTTTCATTGGCTACTCAAGCTTCCCAACATTTTACAGTGCCATCAGTGTATCCTGGATATACACTGTCACAGGAATTCGCAAATTTGACTC	14645642	VQSRTrancheINDEL99.50to99.90	0	none	0	0	134	1e-6
chr18-013152465-A-ACAGGTTTTTCCCTGGCTACTCAAGCTTCCCAACATTTTACAGTGCCATCAGTGTATCCTGGATATACACTGTCACAGGAATTCGCAAATTTGACTC	chr18	13152465	A	ACAGGTTTTTCCCTGGCTACTCAAGCTTCCCAACATTTTACAGTGCCATCAGTGTATCCTGGATATACACTGTCACAGGAATTCGCAAATTTGACTC	14645642	VQSRTrancheINDEL99.50to99.90	0	none	9e-6	0	134	9e-6
chr18-013152465-A-ACAGTTTTTTCACTGGCTACTCAAGCTTCCCAACATTTTACAGTGCCATCAGTGTATCCTGGATATACACTGTCACAGGAATTCGCAAATTTGACTC	chr18	13152465	A	ACAGTTTTTTCACTGGCTACTCAAGCTTCCCAACATTTTACAGTGCCATCAGTGTATCCTGGATATACACTGTCACAGGAATTCGCAAATTTGACTC	14645642	VQSRTrancheINDEL99.50to99.90	0	none	0	0	134	1e-6
chr18-013152465-A-ACATGTTTTTCACTGGCTACTCAAGCTTCCCAACATTTTACAGTGCCATCAGTGTATCCTGGATATACACTGTCACAGGAATTCGCAAATTTGACTC	chr18	13152465	A	ACATGTTTTTCACTGGCTACTCAAGCTTCCCAACATTTTACAGTGCCATCAGTGTATCCTGGATATACACTGTCACAGGAATTCGCAAATTTGACTC	14645642	VQSRTrancheINDEL99.50to99.90	0	none	0	0	134	1e-6
chr18-013152465-A-AGAGGTTTTT	chr18	13152465	A	AGAGGTTTTT	14645642	VQSRTrancheINDEL99.50to99.90	1.23e-6	nfe	0	0	134	1.23e-6
chr18-013152465-A-AGAGGTTTTTCACTGGCTACTCAAGCTTCCCAACATTTTACAGTGCCATCAGTGTATCCTGGATATACACTGTCACAGGAATTCGCAAATTTGACTC	chr18	13152465	A	AGAGGTTTTTCACTGGCTACTCAAGCTTCCCAACATTTTACAGTGCCATCAGTGTATCCTGGATATACACTGTCACAGGAATTCGCAAATTTGACTC	14645642	VQSRTrancheINDEL99.50to99.90	3.383e-5	afr	0	0	134	3.383e-5
chr18-013152465-A-C	chr18	13152465	A	C	14645642	VQSRTrancheINDEL99.50to99.90	3.385e-5	afr	2.7300000000000035e-4	0	134	2.7300000000000035e-4
chr18-013152817-G-A	chr18	13152817	G	A	33790	PASS	0.026122	nfe	0.01150699999999998	0	0	0.026122
chr18-013152817-G-T	chr18	13152817	G	T	33790	PASS	0	none	0	0	0	1e-6
chr18-013183318-A-T	chr18	13183318	A	T	5195	PASS	0	none	0.003917	0	0	0.003917
chr18-013203939-ATTTTT-A	chr18	13203939	ATTTTT	A	34271	PASS	0	none	9e-6	0	0	9e-6
chr18-013203939-ATTTTT-AT	chr18	13203939	ATTTTT	AT	34271	PASS	0	none	1.0699999999999996e-4	0	0	1.0699999999999996e-4
chr18-013203939-ATTTTT-ATT	chr18	13203939	ATTTTT	ATT	34271	PASS	0	none	7.010000000000006e-4	0	0	7.010000000000006e-4
chr18-013203939-ATTTTT-ATTT	chr18	13203939	ATTTTT	ATTT	34271	PASS	0	none	0.003638	0	0	0.003638
chr18-013203939-ATTTTT-ATTTT	chr18	13203939	ATTTTT	ATTTT	34271	PASS	0	none	0.01997400000000001	0	0	0.01997400000000001
chr18-013203939-ATTTTT-ATTTTTT	chr18	13203939	ATTTTT	ATTTTTT	34271	PASS	0	none	0.002781	0	0	0.002781
chr18-013203939-ATTTTT-ATTTTTTT	chr18	13203939	ATTTTT	ATTTTTTT	34271	PASS	0	none	5.620000000000005e-4	0	0	5.620000000000005e-4
chr18-013203939-ATTTTT-ATTTTTTTT	chr18	13203939	ATTTTT	ATTTTTTTT	34271	PASS	0	none	0	0	0	1e-6
chr18-013203939-ATTTTT-TTTTTT	chr18	13203939	ATTTTT	TTTTTT	34271	PASS	0	none	3.6999999999999985e-5	0	0	3.6999999999999985e-5
chr18-013235131-T-A	chr18	13235131	T	A	47591	PASS	0.34272	nfe	0.03191200000000002	0	0	0.34272
chr18-013235131-T-G	chr18	13235131	T	G	47591	PASS	0	none	9e-6	0	0	9e-6
chr18-013235176-G-A	chr18	13235176	G	A	48285	PASS	0.17768	nfe	0.03246800000000001	0	0	0.17768
chr18-013235251-CAAA-AAAA	chr18	13235251	CAAA	AAAA	49739	PASS	0	none	0	0	0	1e-6
chr18-013235251-CAAA-C	chr18	13235251	CAAA	C	49739	PASS	0	none	9e-6	0	0	9e-6
chr18-013235251-CAAA-CA	chr18	13235251	CAAA	CA	49739	PASS	0	none	4.940000000000003e-4	0	0	4.940000000000003e-4
chr18-013235251-CAAA-CAA	chr18	13235251	CAAA	CAA	49739	PASS	0	none	0.02503600000000002	0	0	0.02503600000000002
chr18-013235251-CAAA-CAAAA	chr18	13235251	CAAA	CAAAA	49739	PASS	0	none	5.620000000000005e-4	0	0	5.620000000000005e-4
chr18-013235251-CAAA-CAAAAA	chr18	13235251	CAAA	CAAAAA	49739	PASS	0	none	6.999999999999998e-5	0	0	6.999999999999998e-5
chr18-013235261-A-G	chr18	13235261	A	G	45673	PASS	0.16769	nfe	0.02279300000000001	0	0	0.16769
chr18-013236392-G-C	chr18	13236392	G	C	68846	PASS	0.13225	nfe	0.036285	0	0	0.13225
chr18-013236412-C-A	chr18	13236412	C	A	3251	PASS	0	none	9e-6	0	0	9e-6
chr18-013236412-C-T	chr18	13236412	C	T	3251	PASS	0.0035532	nfe	0.00158999999999999	0	0	0.0035532
chr18-013241216-T-C	chr18	13241216	T	C	161531	PASS	0.7419	nfe	0.11206400000000002	0	0	0.7419
chr18-013387588-C-A	chr18	13387588	C	A	1534	PASS	8.2e-7	nfe	0	0	134	1e-6
chr18-013387588-C-T	chr18	13387588	C	T	1534	PASS	1.292e-5	sas	9e-6	1	134	1.292e-5
chr18-013387627-T-C	chr18	13387627	T	C	1625492	PASS	0.31359	afr	0.09678600000000002	11	134	0.31359
chr18-013387659-C-T	chr18	13387659	C	T	4706	PASS	1.154e-4	nfe	8.9e-5	1	134	1.154e-4
chr18-013387814-T-G	chr18	13387814	T	G	2123034	PASS	0.30692	afr	0.08685600000000002	10	134	0.30692
chr18-013387817-A-C	chr18	13387817	A	C	483	PASS	2.14e-6	nfe	0	1	134	2.14e-6
chr18-013387874-C-T	chr18	13387874	C	T	542185	PASS	0.042293	mid	0.03069600000000002	7	130	0.042293
chr18-013438471-G-A	chr18	13438471	G	A	281179	PASS	0.19825	eas	0.021077	1	134	0.19825
chr18-013489200-G-T	chr18	13489200	G	T	24018	PASS	0.021518	nfe	0.01317799999999998	0	0	0.021518
chr18-013489216-T-G	chr18	13489216	T	G	55185	PASS	0.19597	nfe	0.03336900000000001	0	0	0.19597
chr18-013489404-C-T	chr18	13489404	C	T	72009	PASS	0.43715	nfe	0.049488	0	0	0.43715
chr18-013612073-C-T	chr18	13612073	C	T	243656	PASS	0.96579	eas	0.148511	0	0	0.96579
chr18-013612545-ACCC-*	chr18	13612545	ACCC	*	5017856	ExcessHet	0	none	0.002015	0	122	0.002015
chr18-013612545-ACCC-A	chr18	13612545	ACCC	A	5017856	ExcessHet	2.29e-6	nfe	3.6000000000000035e-4	0	122	3.6000000000000035e-4
chr18-013612545-ACCC-AC	chr18	13612545	ACCC	AC	5017856	ExcessHet	0	none	0.12743200000000002	16	122	0.12743200000000002
chr18-013612545-ACCC-ACC	chr18	13612545	ACCC	ACC	5017856	ExcessHet	0	none	0.5139880000000006	66	122	0.5139880000000006
chr18-013612545-ACCC-ACCCC	chr18	13612545	ACCC	ACCCC	5017856	ExcessHet	0	none	0.01948600000000001	0	122	0.01948600000000001
chr18-013612545-ACCC-ACCCCC	chr18	13612545	ACCC	ACCCCC	5017856	ExcessHet	0	none	3.6000000000000035e-4	0	122	3.6000000000000035e-4
chr18-013612545-ACCC-ACCCCCC	chr18	13612545	ACCC	ACCCCCC	5017856	ExcessHet	0	none	0	0	122	1e-6
chr18-013612545-ACCC-CCCC	chr18	13612545	ACCC	CCCC	5017856	ExcessHet	0	none	5.870000000000005e-4	0	122	5.870000000000005e-4
chr18-013612547-C-*	chr18	13612547	C	*	703	PASS	0	none	0.236018	32	70	0.236018
chr18-013612547-C-A	chr18	13612547	C	A	703	PASS	0.0040614	afr	1.27e-4	0	70	0.0040614
chr18-013612555-CCT-*	chr18	13612555	CCT	*	62537	PASS	0	none	7.099999999999998e-5	0	134	7.099999999999998e-5
chr18-013612555-CCT-ACT	chr18	13612555	CCT	ACT	62537	PASS	0	none	0	0	134	1e-6
chr18-013612555-CCT-C	chr18	13612555	CCT	C	62537	PASS	6.7528e-4	mid	4.05e-4	0	134	6.7528e-4
chr18-013612555-CCT-CGCT	chr18	13612555	CCT	CGCT	62537	PASS	0	none	0	0	134	1e-6
chr18-013612555-CCT-GCT	chr18	13612555	CCT	GCT	62537	PASS	0	none	0.006086	2	134	0.006086
chr18-013612555-CCT-TCT	chr18	13612555	CCT	TCT	62537	PASS	0	none	0	0	134	1e-6
chr18-013613078-A-G	chr18	13613078	A	G	3778222	PASS	0.9744	eas	0.7163000000000003	47	70	0.9744
chr18-013620977-T-G	chr18	13620977	T	G	2662	PASS	6.1864e-4	nfe	0.00156899999999999	1	104	0.00156899999999999
chr18-013621215-C-T	chr18	13621215	C	T	3593	PASS	3.81e-6	nfe	9e-6	1	134	9e-6
chr18-013621231-G-A	chr18	13621231	G	A	197014	PASS	0.0087319	nfe	0.004749	2	134	0.0087319
chr18-013621343-A-C	chr18	13621343	A	C	300175	PASS	0.079285	afr	0.01356699999999999	1	134	0.079285
chr18-013642425-TG-T	chr18	13642425	TG	T	20651.97	PASS	0.057933	eas	0.003194	2	120	0.057933
chr18-013642495-A-AG	chr18	13642495	A	AG	20980	PASS	0.012621	sas	0.00204	1	132	0.012621
chr18-013642495-A-G	chr18	13642495	A	G	20980	PASS	0	none	9e-6	0	132	9e-6
chr18-013642652-G-A	chr18	13642652	G	A	51083	PASS	0.012463	mid	0.00264	1	134	0.012463
chr18-013642722-T-C	chr18	13642722	T	C	4746083	PASS	0.81089	eas	0.245792	77	134	0.81089
chr18-013642818-A-G	chr18	13642818	A	G	86425	PASS	0.020162	mid	0.00624	2	132	0.020162
chr18-013642893-TTTTGTTTGTTTG-*	chr18	13642893	TTTTGTTTGTTTG	*	198564	PASS	0	none	5.2999999999999994e-5	0	134	5.2999999999999994e-5
chr18-013642893-TTTTGTTTGTTTG-CTTTGTTTGTTTG	chr18	13642893	TTTTGTTTGTTTG	CTTTGTTTGTTTG	198564	PASS	0	none	0	0	134	1e-6
chr18-013642893-TTTTGTTTGTTTG-T	chr18	13642893	TTTTGTTTGTTTG	T	198564	PASS	1.51e-6	nfe	0	0	134	1.51e-6
chr18-013642893-TTTTGTTTGTTTG-TTTTG	chr18	13642893	TTTTGTTTGTTTG	TTTTG	198564	PASS	0	none	0.01008499999999999	0	134	0.01008499999999999
chr18-013642893-TTTTGTTTGTTTG-TTTTGTTTG	chr18	13642893	TTTTGTTTGTTTG	TTTTGTTTG	198564	PASS	0	none	0.003423	3	134	0.003423
chr18-013642893-TTTTGTTTGTTTG-TTTTGTTTGTTTGTTTG	chr18	13642893	TTTTGTTTGTTTG	TTTTGTTTGTTTGTTTG	198564	PASS	0	none	0.00244	0	134	0.00244
chr18-013642893-TTTTGTTTGTTTG-TTTTGTTTGTTTGTTTGTTTG	chr18	13642893	TTTTGTTTGTTTG	TTTTGTTTGTTTGTTTGTTTG	198564	PASS	0	none	0	0	134	1e-6
chr18-013642894-TTTG-*	chr18	13642894	TTTG	*	588.97	PASS	0	none	0.01403799999999998	3	130	0.01403799999999998
chr18-013642894-TTTG-T	chr18	13642894	TTTG	T	588.97	PASS	1.79e-6	nfe	9e-6	0	130	9e-6
chr18-013643393-C-A	chr18	13643393	C	A	22104	PASS	0	none	0	0	98	1e-6
chr18-013643393-C-T	chr18	13643393	C	T	22104	PASS	0.0038038	nfe	0.001964	1	98	0.0038038
chr18-013643440-CGGGGGGCGG-*	chr18	13643440	CGGGGGGCGG	*	31097	PASS	0	none	9e-6	0	78	9e-6
chr18-013643440-CGGGGGGCGG-C	chr18	13643440	CGGGGGGCGG	C	31097	PASS	7.5704e-4	afr	1.27e-4	0	78	7.5704e-4
chr18-013643440-CGGGGGGCGG-CGGGGGCGG	chr18	13643440	CGGGGGGCGG	CGGGGGCGG	31097	PASS	0	none	0	0	78	1e-6
chr18-013643440-CGGGGGGCGG-GGGGGGGCGG	chr18	13643440	CGGGGGGCGG	GGGGGGGCGG	31097	PASS	0	none	8.200000000000003e-4	0	78	8.200000000000003e-4
chr18-013643440-CGGGGGGCGG-TGGGGGGCGG	chr18	13643440	CGGGGGGCGG	TGGGGGGCGG	31097	PASS	0	none	0.003241	3	78	0.003241
chr18-013643447-CG-*	chr18	13643447	CG	*	116523	PASS	0	none	1.88e-4	0	84	1.88e-4
chr18-013643447-CG-AG	chr18	13643447	CG	AG	116523	PASS	0	none	0	0	84	1e-6
chr18-013643447-CG-C	chr18	13643447	CG	C	116523	PASS	0.0056545	mid	0.007059	1	84	0.007059
chr18-013643447-CG-CGG	chr18	13643447	CG	CGG	116523	PASS	0	none	0.01609700000000001	2	84	0.01609700000000001
chr18-013643447-CG-CGGG	chr18	13643447	CG	CGGG	116523	PASS	0	none	4.04e-4	0	84	4.04e-4
chr18-013643447-CG-CGGGG	chr18	13643447	CG	CGGGG	116523	PASS	0	none	9e-6	0	84	9e-6
chr18-013643447-CG-CGGGGG	chr18	13643447	CG	CGGGGG	116523	PASS	0	none	3.160000000000005e-4	0	84	3.160000000000005e-4
chr18-013643447-CG-CGGGGGG	chr18	13643447	CG	CGGGGGG	116523	PASS	0	none	1.88e-4	0	84	1.88e-4
chr18-013643447-CG-CGGGGGGAGGGGGGGGGGGGGGGGGGGGG	chr18	13643447	CG	CGGGGGGAGGGGGGGGGGGGGGGGGGGGG	116523	PASS	0	none	9e-6	0	84	9e-6
chr18-013643447-CG-CGGGGGGG	chr18	13643447	CG	CGGGGGGG	116523	PASS	0	none	1.0799999999999996e-4	0	84	1.0799999999999996e-4
chr18-013643447-CG-CGGGGGGGAGGGGGGCCGGGGGGGGGGGGGGGGGGGGGGGGGGG	chr18	13643447	CG	CGGGGGGGAGGGGGGCCGGGGGGGGGGGGGGGGGGGGGGGGGGG	116523	PASS	0	none	0	0	84	1e-6
chr18-013643447-CG-CGGGGGGGG	chr18	13643447	CG	CGGGGGGGG	116523	PASS	0	none	4.270000000000005e-4	0	84	4.270000000000005e-4
chr18-013643447-CG-CGGGGGGGGAGGGGGCCCCGGGGGGGGGGGGGGGGGGGGGGGGG	chr18	13643447	CG	CGGGGGGGGAGGGGGCCCCGGGGGGGGGGGGGGGGGGGGGGGGG	116523	PASS	0	none	9e-6	0	84	9e-6
chr18-013643447-CG-CGGGGGGGGAGGGGGGCCGGGGGGGGGGG	chr18	13643447	CG	CGGGGGGGGAGGGGGGCCGGGGGGGGGGG	116523	PASS	0	none	9e-6	0	84	9e-6
chr18-013643447-CG-CGGGGGGGGG	chr18	13643447	CG	CGGGGGGGGG	116523	PASS	0	none	9e-6	0	84	9e-6
chr18-013643447-CG-CGGGGGGGGGAGGGGCCCCGGGGGGGGGGGGGGGGGGGGGGGGGG	chr18	13643447	CG	CGGGGGGGGGAGGGGCCCCGGGGGGGGGGGGGGGGGGGGGGGGGG	116523	PASS	0	none	9e-6	0	84	9e-6
chr18-013643447-CG-CGGGGGGGGGAGGGGGCCCAGGGGGGGGGGGGGGGGGGGGGGGGG	chr18	13643447	CG	CGGGGGGGGGAGGGGGCCCAGGGGGGGGGGGGGGGGGGGGGGGGG	116523	PASS	0	none	0	0	84	1e-6
chr18-013643447-CG-CGGGGGGGGGAGGGGGGCCCGGGGGGGGGGGGGGGGGGGGGGGGGG	chr18	13643447	CG	CGGGGGGGGGAGGGGGGCCCGGGGGGGGGGGGGGGGGGGGGGGGGG	116523	PASS	0	none	0	0	84	1e-6
chr18-013643447-CG-CGGGGGGGGGATGGGGGGGGGGGGGG	chr18	13643447	CG	CGGGGGGGGGATGGGGGGGGGGGGGG	116523	PASS	0	none	0	0	84	1e-6
chr18-013643447-CG-CGGGGGGGGGG	chr18	13643447	CG	CGGGGGGGGGG	116523	PASS	0	none	8.9e-5	0	84	8.9e-5
chr18-013643447-CG-CGGGGGGGGGGCGCCGGGGGGGAAGGGGGCCCGGGGGGGGGGGGGGGGGGGGGGGGG	chr18	13643447	CG	CGGGGGGGGGGCGCCGGGGGGGAAGGGGGCCCGGGGGGGGGGGGGGGGGGGGGGGGG	116523	PASS	0	none	9e-6	0	84	9e-6
chr18-013643447-CG-CGGGGGGGGGGG	chr18	13643447	CG	CGGGGGGGGGGG	116523	PASS	0	none	0.00108299999999999	0	84	0.00108299999999999
chr18-013643447-CG-CGGGGGGGGGGGG	chr18	13643447	CG	CGGGGGGGGGGGG	116523	PASS	0	none	7.099999999999998e-5	0	84	7.099999999999998e-5
chr18-013643447-CG-CGGGGGGGGGGGGG	chr18	13643447	CG	CGGGGGGGGGGGGG	116523	PASS	0	none	3.6999999999999985e-5	0	84	3.6999999999999985e-5
chr18-013643447-CG-CGGGGGGGGGGGGGCCCCGGGGGGGGGGGGGGGGGGGGGGGGGG	chr18	13643447	CG	CGGGGGGGGGGGGGCCCCGGGGGGGGGGGGGGGGGGGGGGGGGG	116523	PASS	0	none	9e-6	0	84	9e-6
chr18-013643447-CG-CGGGGGGGGGGGGGCCCGGGGGGGGGGGGGGGGGGGGGGGGGGG	chr18	13643447	CG	CGGGGGGGGGGGGGCCCGGGGGGGGGGGGGGGGGGGGGGGGGGG	116523	PASS	0	none	3.6999999999999985e-5	0	84	3.6999999999999985e-5
chr18-013643447-CG-CGGGGGGGGGGGGGGCCCAGGGGGGGGGGGGGGGGGGGGGGGGG	chr18	13643447	CG	CGGGGGGGGGGGGGGCCCAGGGGGGGGGGGGGGGGGGGGGGGGG	116523	PASS	0	none	0	0	84	1e-6
chr18-013643447-CG-CGGGGGGGGGGGGGGCCCGGGGGGGGGGGGGGGGGGGGGGGGGG	chr18	13643447	CG	CGGGGGGGGGGGGGGCCCGGGGGGGGGGGGGGGGGGGGGGGGGG	116523	PASS	0	none	9e-6	0	84	9e-6
chr18-013643447-CG-CGGGGGGGGGGGGGGCCCGGGGGGGGGGGGGGGGGGGGGGGGGGG	chr18	13643447	CG	CGGGGGGGGGGGGGGCCCGGGGGGGGGGGGGGGGGGGGGGGGGGG	116523	PASS	0	none	2.2000000000000003e-5	0	84	2.2000000000000003e-5
chr18-013643447-CG-CGGGGGGGGGGGGGGCCGCGGGGGGGGGGGGGGGGGGGGGGGGGG	chr18	13643447	CG	CGGGGGGGGGGGGGGCCGCGGGGGGGGGGGGGGGGGGGGGGGGGG	116523	PASS	0	none	9e-6	0	84	9e-6
chr18-013643447-CG-CGGGGGGGGGGGGGGCCGGGGGGGGGGGGGGGGGGGGGGGGGGG	chr18	13643447	CG	CGGGGGGGGGGGGGGCCGGGGGGGGGGGGGGGGGGGGGGGGGGG	116523	PASS	0	none	9e-6	0	84	9e-6
chr18-013643447-CG-CGGGGGGGGGGGGGGG	chr18	13643447	CG	CGGGGGGGGGGGGGGG	116523	PASS	0	none	7.099999999999998e-5	0	84	7.099999999999998e-5
chr18-013643447-CG-CGGGGGGGGGGGGGGGAGGGGGGGGGGGGGGGGGGGGGGG	chr18	13643447	CG	CGGGGGGGGGGGGGGGAGGGGGGGGGGGGGGGGGGGGGGG	116523	PASS	0	none	9e-6	0	84	9e-6
chr18-013643447-CG-CGGGGGGGGGGGGGGGCCCGGGG	chr18	13643447	CG	CGGGGGGGGGGGGGGGCCCGGGG	116523	PASS	0	none	9e-6	0	84	9e-6
chr18-013643447-CG-CGGGGGGGGGGGGGGGCCGAGGGGGGGGGGGGGGGGGGGGGGGG	chr18	13643447	CG	CGGGGGGGGGGGGGGGCCGAGGGGGGGGGGGGGGGGGGGGGGGG	116523	PASS	0	none	0	0	84	1e-6
chr18-013643447-CG-CGGGGGGGGGGGGGGGCCGGGGGGGGGGGGGGGGGGGGGGGGGGG	chr18	13643447	CG	CGGGGGGGGGGGGGGGCCGGGGGGGGGGGGGGGGGGGGGGGGGGG	116523	PASS	0	none	3.6999999999999985e-5	0	84	3.6999999999999985e-5
chr18-013643447-CG-CGGGGGGGGGGGGGGGG	chr18	13643447	CG	CGGGGGGGGGGGGGGGG	116523	PASS	0	none	3.6999999999999985e-5	0	84	3.6999999999999985e-5
chr18-013643447-CG-CGGGGGGGGGGGGGGGGG	chr18	13643447	CG	CGGGGGGGGGGGGGGGGG	116523	PASS	0	none	2.2000000000000003e-5	0	84	2.2000000000000003e-5
chr18-013643447-CG-CGGGGGGGGGGGGGGGGGG	chr18	13643447	CG	CGGGGGGGGGGGGGGGGGG	116523	PASS	0	none	2.2000000000000003e-5	0	84	2.2000000000000003e-5
chr18-013643447-CG-CGGGGGGGGGGGGGGGGGGGGGG	chr18	13643447	CG	CGGGGGGGGGGGGGGGGGGGGGG	116523	PASS	0	none	9e-6	0	84	9e-6
chr18-013643447-CG-CGGGGGGGGGGGGGGGGGGGGGGG	chr18	13643447	CG	CGGGGGGGGGGGGGGGGGGGGGGG	116523	PASS	0	none	9e-6	0	84	9e-6
chr18-013643447-CG-CGGGGGGGGGGGGGGGGGGGGGGGGG	chr18	13643447	CG	CGGGGGGGGGGGGGGGGGGGGGGGGG	116523	PASS	0	none	3.160000000000005e-4	0	84	3.160000000000005e-4
chr18-013643447-CG-CGGGGGGGGGGGGGGGGGGGGGGGGGG	chr18	13643447	CG	CGGGGGGGGGGGGGGGGGGGGGGGGGG	116523	PASS	0	none	7.730000000000004e-4	0	84	7.730000000000004e-4
chr18-013643447-CG-CGGGGGGGGGGGGGGGGGGGGGGGGGGG	chr18	13643447	CG	CGGGGGGGGGGGGGGGGGGGGGGGGGGG	116523	PASS	0	none	0.00183999999999999	0	84	0.00183999999999999
chr18-013643447-CG-CGGGGGGGGGGGGGGGGGGGGGGGGGGGG	chr18	13643447	CG	CGGGGGGGGGGGGGGGGGGGGGGGGGGGG	116523	PASS	0	none	6.560000000000002e-4	0	84	6.560000000000002e-4
chr18-013643447-CG-CGGGGGGGGGGGGGGGGGGGGGGGGGGGGG	chr18	13643447	CG	CGGGGGGGGGGGGGGGGGGGGGGGGGGGGG	116523	PASS	0	none	2.5100000000000014e-4	0	84	2.5100000000000014e-4
chr18-013643447-CG-CGGGGGGGGGGGGGGGGGGGGGGGGGGGGGG	chr18	13643447	CG	CGGGGGGGGGGGGGGGGGGGGGGGGGGGGGG	116523	PASS	0	none	3.6999999999999985e-5	0	84	3.6999999999999985e-5
chr18-013643447-CG-CGGGGGGGGGGGGGGGGGGGGGGGGGGGGGGGG	chr18	13643447	CG	CGGGGGGGGGGGGGGGGGGGGGGGGGGGGGGGG	116523	PASS	0	none	9e-6	0	84	9e-6
chr18-013643447-CG-CGGGGGGGGGGGGGGGGGGGGGGGGGGGGGGGGGG	chr18	13643447	CG	CGGGGGGGGGGGGGGGGGGGGGGGGGGGGGGGGGG	116523	PASS	0	none	9e-6	0	84	9e-6
chr18-013643447-CG-CGGGGGGGGGGGGGGGGGGGGGGGGGGGGGGGGGGGG	chr18	13643447	CG	CGGGGGGGGGGGGGGGGGGGGGGGGGGGGGGGGGGGG	116523	PASS	0	none	9e-6	0	84	9e-6
chr18-013643447-CG-CGGGGGGGGGGGGGGGGGGGGGGGGGGGGGGGGGGGGGGGG	chr18	13643447	CG	CGGGGGGGGGGGGGGGGGGGGGGGGGGGGGGGGGGGGGGGG	116523	PASS	0	none	0	0	84	1e-6
chr18-013643447-CG-CGGGGGGGGGGGGGGGGGGGGGGGGGGGGGGGGGGGGGGGGGG	chr18	13643447	CG	CGGGGGGGGGGGGGGGGGGGGGGGGGGGGGGGGGGGGGGGGGG	116523	PASS	0	none	0	0	84	1e-6
chr18-013643447-CG-CGGGGGGGGGGGGGGGGGGGGGGGGGGGGGGGGGGGGGGGGGGGGG	chr18	13643447	CG	CGGGGGGGGGGGGGGGGGGGGGGGGGGGGGGGGGGGGGGGGGGGGG	116523	PASS	0	none	9e-6	0	84	9e-6
chr18-013643447-CG-CGGGGGGGGGTGGGGGGGGGGGGGGGG	chr18	13643447	CG	CGGGGGGGGGTGGGGGGGGGGGGGGGG	116523	PASS	0	none	9e-6	0	84	9e-6
chr18-013643447-CG-CGGGGGGGTAGGGGGGGGCCCGGGGGGGGGGGGGGGGGGGGGGGGGG	chr18	13643447	CG	CGGGGGGGTAGGGGGGGGCCCGGGGGGGGGGGGGGGGGGGGGGGGGG	116523	PASS	0	none	0	0	84	1e-6
chr18-013643447-CG-CGGGGTGGGGGGGGGGGGGGGGG	chr18	13643447	CG	CGGGGTGGGGGGGGGGGGGGGGG	116523	PASS	0	none	9e-6	0	84	9e-6
chr18-013643447-CG-GG	chr18	13643447	CG	GG	116523	PASS	0	none	0.002612	0	84	0.002612
chr18-013643447-CG-TG	chr18	13643447	CG	TG	116523	PASS	0	none	0	0	84	1e-6
chr18-013643456-TGGGTGG-*	chr18	13643456	TGGGTGG	*	128105	VQSRTrancheINDEL99.95to100.00	0	none	6.560000000000002e-4	0	88	6.560000000000002e-4
chr18-013643456-TGGGTGG-AGGGTGG	chr18	13643456	TGGGTGG	AGGGTGG	128105	VQSRTrancheINDEL99.95to100.00	0	none	1.0799999999999996e-4	0	88	1.0799999999999996e-4
chr18-013643456-TGGGTGG-CGGGTGG	chr18	13643456	TGGGTGG	CGGGTGG	128105	VQSRTrancheINDEL99.95to100.00	0	none	5.2999999999999994e-5	0	88	5.2999999999999994e-5
chr18-013643456-TGGGTGG-GGGGTGG	chr18	13643456	TGGGTGG	GGGGTGG	128105	VQSRTrancheINDEL99.95to100.00	0	none	0.01804500000000002	0	88	0.01804500000000002
chr18-013643456-TGGGTGG-T	chr18	13643456	TGGGTGG	T	128105	VQSRTrancheINDEL99.95to100.00	0	none	9e-6	0	88	9e-6
chr18-013643456-TGGGTGG-TG	chr18	13643456	TGGGTGG	TG	128105	VQSRTrancheINDEL99.95to100.00	0	none	9e-6	0	88	9e-6
chr18-013643456-TGGGTGG-TGCTGGGGGGGGGGGGGGGGGGGGGGGGGGTGG	chr18	13643456	TGGGTGG	TGCTGGGGGGGGGGGGGGGGGGGGGGGGGGTGG	128105	VQSRTrancheINDEL99.95to100.00	0	none	9e-6	0	88	9e-6
chr18-013643456-TGGGTGG-TGGGGGCCCGGGGGGGGGGGGGGGGGGGGGGGGGGGGGGGGGGGGGTGG	chr18	13643456	TGGGTGG	TGGGGGCCCGGGGGGGGGGGGGGGGGGGGGGGGGGGGGGGGGGGGGTGG	128105	VQSRTrancheINDEL99.95to100.00	0	none	9e-6	0	88	9e-6
chr18-013643456-TGGGTGG-TGGGGGGCCCCGGGGGGGGGGGGGGGGGGGGGGGGGGGGGGGGGGGTGG	chr18	13643456	TGGGTGG	TGGGGGGCCCCGGGGGGGGGGGGGGGGGGGGGGGGGGGGGGGGGGGTGG	128105	VQSRTrancheINDEL99.95to100.00	0	none	9e-6	0	88	9e-6
chr18-013643456-TGGGTGG-TGGGGGGCCCGGGGGGGGGGGGGGGGGGGGGGGGGGGGGGGGGGGGTGG	chr18	13643456	TGGGTGG	TGGGGGGCCCGGGGGGGGGGGGGGGGGGGGGGGGGGGGGGGGGGGGTGG	128105	VQSRTrancheINDEL99.95to100.00	0	none	9e-6	0	88	9e-6
chr18-013643456-TGGGTGG-TGGGGGGCGGGGGGGGGGGGGGGGGGGGGGGGGGGGGGGGGGGGGGTGG	chr18	13643456	TGGGTGG	TGGGGGGCGGGGGGGGGGGGGGGGGGGGGGGGGGGGGGGGGGGGGGTGG	128105	VQSRTrancheINDEL99.95to100.00	0	none	9e-6	0	88	9e-6
chr18-013643456-TGGGTGG-TGGGGGGGCCGGGGGGGGGGGGGGGGGGGGGGGGGGGGGGGGGGGGGTGG	chr18	13643456	TGGGTGG	TGGGGGGGCCGGGGGGGGGGGGGGGGGGGGGGGGGGGGGGGGGGGGGTGG	128105	VQSRTrancheINDEL99.95to100.00	0	none	9e-6	0	88	9e-6
chr18-013643456-TGGGTGG-TGGGGGGGGAGGGGGGGGGGGGGGGGGGGGGGGGGGGGTGG	chr18	13643456	TGGGTGG	TGGGGGGGGAGGGGGGGGGGGGGGGGGGGGGGGGGGGGTGG	128105	VQSRTrancheINDEL99.95to100.00	0	none	0	0	88	1e-6
chr18-013643456-TGGGTGG-TGGGGGGGGAGGGGGGGGGGGGGGGGGGGGGGGGGGTGG	chr18	13643456	TGGGTGG	TGGGGGGGGAGGGGGGGGGGGGGGGGGGGGGGGGGGTGG	128105	VQSRTrancheINDEL99.95to100.00	0	none	9e-6	0	88	9e-6
chr18-013643456-TGGGTGG-TGGGGGGGGAGGGGGTGG	chr18	13643456	TGGGTGG	TGGGGGGGGAGGGGGTGG	128105	VQSRTrancheINDEL99.95to100.00	0	none	0	0	88	1e-6
chr18-013643456-TGGGTGG-TGGGGGGGGGGGGGGGGGGGCCGGGGGGGGGGGGGGGGGGGGGGGGGGGGGGGGGGGGGGTGG	chr18	13643456	TGGGTGG	TGGGGGGGGGGGGGGGGGGGCCGGGGGGGGGGGGGGGGGGGGGGGGGGGGGGGGGGGGGGTGG	128105	VQSRTrancheINDEL99.95to100.00	0	none	9e-6	0	88	9e-6
chr18-013643456-TGGGTGG-TGGGGGGGGGGGGGGGGGGGGGGGGGCCCGGGGGGGGGGGGGGGGGGGGGGGGGGGGGGGGGGGGGTGG	chr18	13643456	TGGGTGG	TGGGGGGGGGGGGGGGGGGGGGGGGGCCCGGGGGGGGGGGGGGGGGGGGGGGGGGGGGGGGGGGGGTGG	128105	VQSRTrancheINDEL99.95to100.00	0	none	0	0	88	1e-6
chr18-013643456-TGGGTGG-TGGGGGGGGGGGGGGGGGGGGGGGGGGGGGGGGGGGGGGGGGGGGGGGTGG	chr18	13643456	TGGGTGG	TGGGGGGGGGGGGGGGGGGGGGGGGGGGGGGGGGGGGGGGGGGGGGGGTGG	128105	VQSRTrancheINDEL99.95to100.00	0	none	9e-6	0	88	9e-6
chr18-013643456-TGGGTGG-TGGGGGGGGGGGGGGGGGGGGGGGGGGGGGGGGGGGGGGGGGTGG	chr18	13643456	TGGGTGG	TGGGGGGGGGGGGGGGGGGGGGGGGGGGGGGGGGGGGGGGGGTGG	128105	VQSRTrancheINDEL99.95to100.00	0	none	9e-6	0	88	9e-6
chr18-013643456-TGGGTGG-TGGGGGGGGGGGGGGGGGGGGGGGGGGGGGGGGGGGGGGGTGG	chr18	13643456	TGGGTGG	TGGGGGGGGGGGGGGGGGGGGGGGGGGGGGGGGGGGGGGGTGG	128105	VQSRTrancheINDEL99.95to100.00	0	none	3.6999999999999985e-5	0	88	3.6999999999999985e-5
chr18-013643456-TGGGTGG-TGGGGGGGGGGGGGGGGGGGGGGGGGGGGGGGGGGGTGG	chr18	13643456	TGGGTGG	TGGGGGGGGGGGGGGGGGGGGGGGGGGGGGGGGGGGTGG	128105	VQSRTrancheINDEL99.95to100.00	0	none	9e-6	0	88	9e-6
chr18-013643456-TGGGTGG-TGGGGGGGGGGGGGGGGGGGGGGGGGGGGGGGGTGG	chr18	13643456	TGGGTGG	TGGGGGGGGGGGGGGGGGGGGGGGGGGGGGGGGTGG	128105	VQSRTrancheINDEL99.95to100.00	0	none	5.2999999999999994e-5	0	88	5.2999999999999994e-5
chr18-013643456-TGGGTGG-TGGGGGGGGGGGGGGGGGGGGGGGGGGGGGGGTGG	chr18	13643456	TGGGTGG	TGGGGGGGGGGGGGGGGGGGGGGGGGGGGGGGTGG	128105	VQSRTrancheINDEL99.95to100.00	0	none	1.27e-4	0	88	1.27e-4
chr18-013643456-TGGGTGG-TGGGGGGGGGGGGGGGGGGGGGGGGGGGGGGTGG	chr18	13643456	TGGGTGG	TGGGGGGGGGGGGGGGGGGGGGGGGGGGGGGTGG	128105	VQSRTrancheINDEL99.95to100.00	0	none	4.270000000000005e-4	0	88	4.270000000000005e-4
chr18-013643456-TGGGTGG-TGGGGGGGGGGGGGGGGGGGGGGGGGGGGGTGG	chr18	13643456	TGGGTGG	TGGGGGGGGGGGGGGGGGGGGGGGGGGGGGTGG	128105	VQSRTrancheINDEL99.95to100.00	0	none	0.002487	0	88	0.002487
chr18-013643456-TGGGTGG-TGGGGGGGGGGGGGGGGGGGGGGGGGGGGTGG	chr18	13643456	TGGGTGG	TGGGGGGGGGGGGGGGGGGGGGGGGGGGGTGG	128105	VQSRTrancheINDEL99.95to100.00	0	none	0.00662	0	88	0.00662
chr18-013643456-TGGGTGG-TGGGGGGGGGGGGGGGGGGGGGGGGGGGTGG	chr18	13643456	TGGGTGG	TGGGGGGGGGGGGGGGGGGGGGGGGGGGTGG	128105	VQSRTrancheINDEL99.95to100.00	0	none	0.002013	0	88	0.002013
chr18-013643456-TGGGTGG-TGGGGGGGGGGGGGGGGGGGGGGGGGGTGG	chr18	13643456	TGGGTGG	TGGGGGGGGGGGGGGGGGGGGGGGGGGTGG	128105	VQSRTrancheINDEL99.95to100.00	0	none	0.002462	0	88	0.002462
chr18-013643456-TGGGTGG-TGGGGGGGGGGGGGGGGGGGGGGGGGTGG	chr18	13643456	TGGGTGG	TGGGGGGGGGGGGGGGGGGGGGGGGGTGG	128105	VQSRTrancheINDEL99.95to100.00	0	none	4.720000000000004e-4	0	88	4.720000000000004e-4
chr18-013643456-TGGGTGG-TGGGGGGGGGGGGGGGGGGGGGGGGTGG	chr18	13643456	TGGGTGG	TGGGGGGGGGGGGGGGGGGGGGGGGTGG	128105	VQSRTrancheINDEL99.95to100.00	0	none	2.5100000000000014e-4	0	88	2.5100000000000014e-4
chr18-013643456-TGGGTGG-TGGGGGGGGGGGGGGGGGGGGGGGTGG	chr18	13643456	TGGGTGG	TGGGGGGGGGGGGGGGGGGGGGGGTGG	128105	VQSRTrancheINDEL99.95to100.00	0	none	8.680000000000001e-4	0	88	8.680000000000001e-4
chr18-013643456-TGGGTGG-TGGGGGGGGGGGGGGGGGGGGGGTGG	chr18	13643456	TGGGTGG	TGGGGGGGGGGGGGGGGGGGGGGTGG	128105	VQSRTrancheINDEL99.95to100.00	0	none	0.00166699999999999	0	88	0.00166699999999999
chr18-013643456-TGGGTGG-TGGGGGGGGGGGGGGGGGGGGGTGG	chr18	13643456	TGGGTGG	TGGGGGGGGGGGGGGGGGGGGGTGG	128105	VQSRTrancheINDEL99.95to100.00	0	none	4.490000000000005e-4	0	88	4.490000000000005e-4
chr18-013643456-TGGGTGG-TGGGGGGGGGGGGGGGGGGGGTGG	chr18	13643456	TGGGTGG	TGGGGGGGGGGGGGGGGGGGGTGG	128105	VQSRTrancheINDEL99.95to100.00	0	none	3.6999999999999985e-5	0	88	3.6999999999999985e-5
chr18-013643456-TGGGTGG-TGGGGGGGGGGGGGGGGGGGTGG	chr18	13643456	TGGGTGG	TGGGGGGGGGGGGGGGGGGGTGG	128105	VQSRTrancheINDEL99.95to100.00	0	none	5.2999999999999994e-5	0	88	5.2999999999999994e-5
chr18-013643456-TGGGTGG-TGGGGGGGGGGGGGGGGGGTGG	chr18	13643456	TGGGTGG	TGGGGGGGGGGGGGGGGGGTGG	128105	VQSRTrancheINDEL99.95to100.00	0	none	1.27e-4	0	88	1.27e-4
chr18-013643456-TGGGTGG-TGGGGGGGGGGGGGGGGGTGG	chr18	13643456	TGGGTGG	TGGGGGGGGGGGGGGGGGTGG	128105	VQSRTrancheINDEL99.95to100.00	0	none	3.6999999999999985e-5	0	88	3.6999999999999985e-5
chr18-013643456-TGGGTGG-TGGGGGGGGGGGGGGGGTGG	chr18	13643456	TGGGTGG	TGGGGGGGGGGGGGGGGTGG	128105	VQSRTrancheINDEL99.95to100.00	0	none	9e-6	0	88	9e-6
chr18-013643456-TGGGTGG-TGGGGGGGGGGGGGGGTGG	chr18	13643456	TGGGTGG	TGGGGGGGGGGGGGGGTGG	128105	VQSRTrancheINDEL99.95to100.00	0	none	7.099999999999998e-5	0	88	7.099999999999998e-5
chr18-013643456-TGGGTGG-TGGGGGGGGGGGGGGTGG	chr18	13643456	TGGGTGG	TGGGGGGGGGGGGGGTGG	128105	VQSRTrancheINDEL99.95to100.00	0	none	1.0799999999999996e-4	0	88	1.0799999999999996e-4
chr18-013643456-TGGGTGG-TGGGGGGGGGGGGGTGG	chr18	13643456	TGGGTGG	TGGGGGGGGGGGGGTGG	128105	VQSRTrancheINDEL99.95to100.00	0	none	2.9400000000000004e-4	0	88	2.9400000000000004e-4
chr18-013643456-TGGGTGG-TGGGGGGGGGGGGTGG	chr18	13643456	TGGGTGG	TGGGGGGGGGGGGTGG	128105	VQSRTrancheINDEL99.95to100.00	0	none	1.47e-4	0	88	1.47e-4
chr18-013643456-TGGGTGG-TGGGGGGGGGGGTGG	chr18	13643456	TGGGTGG	TGGGGGGGGGGGTGG	128105	VQSRTrancheINDEL99.95to100.00	0	none	3.6999999999999985e-5	0	88	3.6999999999999985e-5
chr18-013643456-TGGGTGG-TGGGGGGGGGGTGG	chr18	13643456	TGGGTGG	TGGGGGGGGGGTGG	128105	VQSRTrancheINDEL99.95to100.00	0	none	1.0799999999999996e-4	0	88	1.0799999999999996e-4
chr18-013643456-TGGGTGG-TGGGGGGGGGTGG	chr18	13643456	TGGGTGG	TGGGGGGGGGTGG	128105	VQSRTrancheINDEL99.95to100.00	0	none	3.6999999999999985e-5	0	88	3.6999999999999985e-5
chr18-013643456-TGGGTGG-TGGGGGGGGTGG	chr18	13643456	TGGGTGG	TGGGGGGGGTGG	128105	VQSRTrancheINDEL99.95to100.00	0	none	2.2000000000000003e-5	0	88	2.2000000000000003e-5
chr18-013643456-TGGGTGG-TGGGGGGGTGG	chr18	13643456	TGGGTGG	TGGGGGGGTGG	128105	VQSRTrancheINDEL99.95to100.00	0	none	8.9e-5	0	88	8.9e-5
chr18-013643456-TGGGTGG-TGGGGGGTGG	chr18	13643456	TGGGTGG	TGGGGGGTGG	128105	VQSRTrancheINDEL99.95to100.00	0	none	3.8200000000000034e-4	0	88	3.8200000000000034e-4
chr18-013643456-TGGGTGG-TGGGGGTGG	chr18	13643456	TGGGTGG	TGGGGGTGG	128105	VQSRTrancheINDEL99.95to100.00	0	none	0.00132499999999999	0	88	0.00132499999999999
chr18-013643456-TGGGTGG-TGGGGTGG	chr18	13643456	TGGGTGG	TGGGGTGG	128105	VQSRTrancheINDEL99.95to100.00	0	none	0.003494	0	88	0.003494
chr18-013643456-TGGGTGG-TGGTGGGGGGGGGGGGGGGGGGGGGGGGGGTGG	chr18	13643456	TGGGTGG	TGGTGGGGGGGGGGGGGGGGGGGGGGGGGGTGG	128105	VQSRTrancheINDEL99.95to100.00	0	none	3.6999999999999985e-5	0	88	3.6999999999999985e-5
chr18-013643456-TGGGTGG-TGGTGGGGGGGGGGGGGGGGGGGGGGGTGG	chr18	13643456	TGGGTGG	TGGTGGGGGGGGGGGGGGGGGGGGGGGTGG	128105	VQSRTrancheINDEL99.95to100.00	0	none	0	0	88	1e-6
chr18-013643456-TGGGTGG-TGGTGGGGGGGGGGGGGGGGGGGGGGTGG	chr18	13643456	TGGGTGG	TGGTGGGGGGGGGGGGGGGGGGGGGGTGG	128105	VQSRTrancheINDEL99.95to100.00	0	none	3.6999999999999985e-5	0	88	3.6999999999999985e-5
chr18-013643456-TGGGTGG-TGGTGGGGTGG	chr18	13643456	TGGGTGG	TGGTGGGGTGG	128105	VQSRTrancheINDEL99.95to100.00	0	none	2.2000000000000003e-5	0	88	2.2000000000000003e-5
chr18-013643456-TGGGTGG-TGTGGGGGGGGGGGGGGGGGGGGGGGGGGTGG	chr18	13643456	TGGGTGG	TGTGGGGGGGGGGGGGGGGGGGGGGGGGGTGG	128105	VQSRTrancheINDEL99.95to100.00	0	none	9e-6	0	88	9e-6
chr18-013643456-TGGGTGG-TGTGGGGGGGGGGTGG	chr18	13643456	TGGGTGG	TGTGGGGGGGGGGTGG	128105	VQSRTrancheINDEL99.95to100.00	0	none	0	0	88	1e-6
chr18-013643456-TGGGTGG-TTGGGGGGGGGGGGGGGGGGGGGGGGGGGGTGG	chr18	13643456	TGGGTGG	TTGGGGGGGGGGGGGGGGGGGGGGGGGGGGTGG	128105	VQSRTrancheINDEL99.95to100.00	0	none	9e-6	0	88	9e-6
chr18-013643456-TGGGTGG-TTGGGGGGGGGGGGGGGGGGGGGGGGGGGTGG	chr18	13643456	TGGGTGG	TTGGGGGGGGGGGGGGGGGGGGGGGGGGGTGG	128105	VQSRTrancheINDEL99.95to100.00	0	none	2.2000000000000003e-5	0	88	2.2000000000000003e-5
chr18-013643483-T-*	chr18	13643483	T	*	626	PASS	0	none	9e-6	0	110	9e-6
chr18-013643483-T-G	chr18	13643483	T	G	626	PASS	2.3529e-4	mid	0.00130099999999999	0	110	0.00130099999999999
chr18-013643490-T-*	chr18	13643490	T	*	3379	VQSRTrancheSNP99.80to99.90	0	none	9e-6	0	104	9e-6
chr18-013643490-T-G	chr18	13643490	T	G	3379	VQSRTrancheSNP99.80to99.90	0.0025985	eas	0.006365	1	104	0.006365
chr18-013643495-T-A	chr18	13643495	T	A	1889	VQSRTrancheSNP99.80to99.90	0	none	0	0	118	1e-6
chr18-013643495-T-G	chr18	13643495	T	G	1889	VQSRTrancheSNP99.80to99.90	2.8928e-4	eas	0.003599	0	118	0.003599
chr18-013643499-AG-A	chr18	13643499	AG	A	613	VQSRTrancheINDEL99.50to99.90	0	none	0	0	132	1e-6
chr18-013643499-AG-CG	chr18	13643499	AG	CG	613	VQSRTrancheINDEL99.50to99.90	0	none	1.27e-4	0	132	1.27e-4
chr18-013643499-AG-GG	chr18	13643499	AG	GG	613	VQSRTrancheINDEL99.50to99.90	0	none	3.6999999999999985e-5	0	132	3.6999999999999985e-5
chr18-013643499-AG-TG	chr18	13643499	AG	TG	613	VQSRTrancheINDEL99.50to99.90	0	none	9.400000000000004e-4	0	132	9.400000000000004e-4
chr18-013644837-C-T	chr18	13644837	C	T	40736	PASS	0.037845	eas	0.005363	0	120	0.037845
chr18-013644993-CTTT-*	chr18	13644993	CTTT	*	7884324.97	PASS	0	none	9e-6	0	110	9e-6
chr18-013644993-CTTT-C	chr18	13644993	CTTT	C	7884324.97	PASS	1.12e-6	nfe	1.88e-4	0	110	1.88e-4
chr18-013644993-CTTT-CT	chr18	13644993	CTTT	CT	7884324.97	PASS	0	none	0.01816100000000001	1	110	0.01816100000000001
chr18-013644993-CTTT-CTT	chr18	13644993	CTTT	CTT	7884324.97	PASS	0	none	0.6553030000000001	79	110	0.6553030000000001
chr18-013644993-CTTT-CTTTT	chr18	13644993	CTTT	CTTTT	7884324.97	PASS	0	none	0.006546	1	110	0.006546
chr18-013644993-CTTT-CTTTTT	chr18	13644993	CTTT	CTTTTT	7884324.97	PASS	0	none	9e-6	0	110	9e-6
chr18-013645886-A-*	chr18	13645886	A	*	192	PASS	0	none	7.099999999999998e-5	0	98	7.099999999999998e-5
chr18-013645886-A-G	chr18	13645886	A	G	192	PASS	0	none	0	0	98	1e-6
chr18-013645886-A-T	chr18	13645886	A	T	192	PASS	1.4607e-4	afr	1.0799999999999996e-4	0	98	1.4607e-4
chr18-013645944-C-T	chr18	13645944	C	T	39690	PASS	0.015714	nfe	0.00870299999999999	2	130	0.015714
chr18-013649527-C-A	chr18	13649527	C	A	2758	PASS	0.004646	nfe	0.00149199999999999	0	0	0.004646
chr18-013649543-C-A	chr18	13649543	C	A	44286	PASS	0	none	9e-6	0	0	9e-6
chr18-013649543-C-T	chr18	13649543	C	T	44286	PASS	0.18722	nfe	0.02548500000000001	0	0	0.18722
chr18-013649601-C-T	chr18	13649601	C	T	120266	PASS	0.29306	nfe	0.05531800000000001	0	0	0.29306
chr18-013649611-A-G	chr18	13649611	A	G	5688	PASS	8.768e-4	nfe	0.002157	0	0	0.002157
chr18-013650069-C-T	chr18	13650069	C	T	798	VQSRTrancheSNP99.70to99.80	1.225e-5	nfe	0	1	134	1.225e-5
chr18-013650246-TTGCTGCTGCTGC-T	chr18	13650246	TTGCTGCTGCTGC	T	6447609.97	PASS	0	none	2.2000000000000003e-5	0	132	2.2000000000000003e-5
chr18-013650246-TTGCTGCTGCTGC-TTGCTGC	chr18	13650246	TTGCTGCTGCTGC	TTGCTGC	6447609.97	PASS	0	none	0	0	132	1e-6
chr18-013650246-TTGCTGCTGCTGC-TTGCTGCTGC	chr18	13650246	TTGCTGCTGCTGC	TTGCTGCTGC	6447609.97	PASS	0	none	0.00113199999999999	0	132	0.00113199999999999
chr18-013650246-TTGCTGCTGCTGC-TTGCTGCTGCTGCTGC	chr18	13650246	TTGCTGCTGCTGC	TTGCTGCTGCTGCTGC	6447609.97	PASS	0	none	0.24729	45	132	0.24729
chr18-013650246-TTGCTGCTGCTGC-TTGCTGCTGCTGCTGCTGC	chr18	13650246	TTGCTGCTGCTGC	TTGCTGCTGCTGCTGCTGC	6447609.97	PASS	0	none	0.006473	0	132	0.006473
chr18-013650246-TTGCTGCTGCTGC-TTGCTGCTGCTGCTGCTGCTGC	chr18	13650246	TTGCTGCTGCTGC	TTGCTGCTGCTGCTGCTGCTGC	6447609.97	PASS	0	none	1.88e-4	0	132	1.88e-4
chr18-013666157-A-G	chr18	13666157	A	G	4845279	PASS	0.95462	eas	0.7978930000000005	27	30	0.95462
chr18-013666310-T-C	chr18	13666310	T	C	112	PASS	4.49e-5	amr	0	1	134	4.49e-5
chr18-013666329-T-C	chr18	13666329	T	C	497810	PASS	0.049437	mid	0.03694900000000002	8	134	0.049437
chr18-013666603-C-A	chr18	13666603	C	A	391418	PASS	0.03915	afr	0.00885999999999999	1	134	0.03915
chr18-013666769-A-G	chr18	13666769	A	G	11643848	PASS	0.84131	eas	0.5476530000000001	68	134	0.84131
chr18-013671977-CAAAA-AAAAA	chr18	13671977	CAAAA	AAAAA	1162465	ExcessHet	0	none	0.002915	0	114	0.002915
chr18-013671977-CAAAA-C	chr18	13671977	CAAAA	C	1162465	ExcessHet	1.09e-6	nfe	2.2000000000000003e-5	0	114	2.2000000000000003e-5
chr18-013671977-CAAAA-CA	chr18	13671977	CAAAA	CA	1162465	ExcessHet	0	none	8.450000000000003e-4	0	114	8.450000000000003e-4
chr18-013671977-CAAAA-CAA	chr18	13671977	CAAAA	CAA	1162465	ExcessHet	0	none	0.01342799999999999	1	114	0.01342799999999999
chr18-013671977-CAAAA-CAAA	chr18	13671977	CAAAA	CAAA	1162465	ExcessHet	0	none	0.21505800000000003	17	114	0.21505800000000003
chr18-013671977-CAAAA-CAAAAA	chr18	13671977	CAAAA	CAAAAA	1162465	ExcessHet	0	none	0.16807900000000003	30	114	0.16807900000000003
chr18-013671977-CAAAA-CAAAAAA	chr18	13671977	CAAAA	CAAAAAA	1162465	ExcessHet	0	none	0.005465	0	114	0.005465
chr18-013671977-CAAAA-CAAAAAAA	chr18	13671977	CAAAA	CAAAAAAA	1162465	ExcessHet	0	none	2.09e-4	0	114	2.09e-4
chr18-013671977-CAAAA-CAAAAAAAA	chr18	13671977	CAAAA	CAAAAAAAA	1162465	ExcessHet	0	none	0	0	114	1e-6
chr18-013671977-CAAAA-CAAAAAAAAAA	chr18	13671977	CAAAA	CAAAAAAAAAA	1162465	ExcessHet	0	none	0	0	114	1e-6
chr18-013671977-CAAAA-CAAAAAAAAAAA	chr18	13671977	CAAAA	CAAAAAAAAAAA	1162465	ExcessHet	0	none	0	0	114	1e-6
chr18-013672066-A-C	chr18	13672066	A	C	288387	PASS	0.07239	afr	0.02785700000000002	2	132	0.07239
chr18-013681751-C-T	chr18	13681751	C	T	485485	PASS	0.03915	afr	0.00885999999999999	1	134	0.03915
chr18-013681963-A-T	chr18	13681963	A	T	1943047	PASS	0.058595	mid	0.03908000000000002	8	134	0.058595
chr18-013710480-G-A	chr18	13710480	G	A	70679	PASS	0.43143	nfe	0.049009	0	0	0.43143
chr18-013731408-CAAA-AAAA	chr18	13731408	CAAA	AAAA	3868595	ExcessHet	0	none	0	0	122	1e-6
chr18-013731408-CAAA-C	chr18	13731408	CAAA	C	3868595	ExcessHet	1.696e-5	nfe	2.2000000000000003e-5	0	122	2.2000000000000003e-5
chr18-013731408-CAAA-CA	chr18	13731408	CAAA	CA	3868595	ExcessHet	0	none	0.002065	0	122	0.002065
chr18-013731408-CAAA-CAA	chr18	13731408	CAAA	CAA	3868595	ExcessHet	0	none	0.02421800000000001	1	122	0.02421800000000001
chr18-013731408-CAAA-CAAAA	chr18	13731408	CAAA	CAAAA	3868595	ExcessHet	0	none	0.4702329999999994	59	122	0.4702329999999994
chr18-013731408-CAAA-CAAAAA	chr18	13731408	CAAA	CAAAAA	3868595	ExcessHet	0	none	0.143165	22	122	0.143165
chr18-013731408-CAAA-CAAAAAA	chr18	13731408	CAAA	CAAAAAA	3868595	ExcessHet	0	none	0.007558	0	122	0.007558
chr18-013731408-CAAA-CAAAAAAA	chr18	13731408	CAAA	CAAAAAAA	3868595	ExcessHet	0	none	1.47e-4	0	122	1.47e-4
chr18-013731408-CAAA-CAAAAAAAA	chr18	13731408	CAAA	CAAAAAAAA	3868595	ExcessHet	0	none	0	0	122	1e-6
chr18-013731575-G-C	chr18	13731575	G	C	448207	PASS	0.035183	mid	0.01606400000000001	1	134	0.035183
chr18-013732054-A-G	chr18	13732054	A	G	11474591	PASS	0.94042	eas	0.7964950000000005	110	134	0.94042
chr18-013732060-C-T	chr18	13732060	C	T	11313978	PASS	0.94038	eas	0.7935700000000003	110	134	0.94038
chr18-013737270-C-T	chr18	13737270	C	T	170963	PASS	0.19256	afr	0.016511	1	132	0.19256
chr18-013740039-T-C	chr18	13740039	T	C	1023744	PASS	0.18001	afr	0.08097900000000002	11	132	0.18001
chr18-013741450-A-G	chr18	13741450	A	G	215652	PASS	0.036248	mid	0.016723	1	134	0.036248
chr18-013741744-A-C	chr18	13741744	A	C	8202	PASS	8.2085e-4	amr	5.640000000000005e-4	1	134	8.2085e-4
chr18-013741789-CTT-C	chr18	13741789	CTT	C	3375610.97	PASS	0.32925	nfe	0.2625779999999993	45	134	0.32925
chr18-013742337-TAAAAA-*	chr18	13742337	TAAAAA	*	1186820	ExcessHet	0	none	3.6999999999999985e-5	0	94	3.6999999999999985e-5
chr18-013742337-TAAAAA-AAAAAA	chr18	13742337	TAAAAA	AAAAAA	1186820	ExcessHet	0	none	0.002312	0	94	0.002312
chr18-013742337-TAAAAA-T	chr18	13742337	TAAAAA	T	1186820	ExcessHet	0	none	0	0	94	1e-6
chr18-013742337-TAAAAA-TA	chr18	13742337	TAAAAA	TA	1186820	ExcessHet	0	none	2.2999999999999995e-4	0	94	2.2999999999999995e-4
chr18-013742337-TAAAAA-TAA	chr18	13742337	TAAAAA	TAA	1186820	ExcessHet	0	none	0.003318	2	94	0.003318
chr18-013742337-TAAAAA-TAAA	chr18	13742337	TAAAAA	TAAA	1186820	ExcessHet	0	none	0.045455	9	94	0.045455
chr18-013742337-TAAAAA-TAAAA	chr18	13742337	TAAAAA	TAAAA	1186820	ExcessHet	0	none	0.2830829999999998	29	94	0.2830829999999998
chr18-013742337-TAAAAA-TAAAAAA	chr18	13742337	TAAAAA	TAAAAAA	1186820	ExcessHet	0	none	0.07495100000000002	8	94	0.07495100000000002
chr18-013742337-TAAAAA-TAAAAAAA	chr18	13742337	TAAAAA	TAAAAAAA	1186820	ExcessHet	0	none	0.004513	0	94	0.004513
chr18-013742337-TAAAAA-TAAAAAAAA	chr18	13742337	TAAAAA	TAAAAAAAA	1186820	ExcessHet	0	none	1.47e-4	0	94	1.47e-4
chr18-013742337-TAAAAA-TAAAAAAAAA	chr18	13742337	TAAAAA	TAAAAAAAAA	1186820	ExcessHet	0	none	0	0	94	1e-6
chr18-013742338-A-*	chr18	13742338	A	*	557	PASS	0	none	0.33319099999999985	41	88	0.33319099999999985
chr18-013742338-A-T	chr18	13742338	A	T	557	PASS	0.0030036	nfe	4.04e-4	0	88	0.0030036
chr18-013742339-A-*	chr18	13742339	A	*	40	PASS	0	none	0.049764	11	80	0.049764
chr18-013742339-A-T	chr18	13742339	A	T	40	PASS	6.291e-5	nfe	3.6999999999999985e-5	0	80	6.291e-5
chr18-013742366-A-*	chr18	13742366	A	*	9418696	PASS	0	none	9e-6	0	126	9e-6
chr18-013742366-A-C	chr18	13742366	A	C	9418696	PASS	0.96616	afr	0.8706930000000003	106	126	0.96616
chr18-013742366-A-T	chr18	13742366	A	T	9418696	PASS	0	none	9e-6	0	126	9e-6
chr18-013742789-GTTTTT-*	chr18	13742789	GTTTTT	*	5547	PASS	0	none	3.6999999999999985e-5	0	116	3.6999999999999985e-5
chr18-013742789-GTTTTT-G	chr18	13742789	GTTTTT	G	5547	PASS	0	none	9e-6	0	116	9e-6
chr18-013742789-GTTTTT-GT	chr18	13742789	GTTTTT	GT	5547	PASS	0	none	9e-6	0	116	9e-6
chr18-013742789-GTTTTT-GTTTT	chr18	13742789	GTTTTT	GTTTT	5547	PASS	0	none	9e-6	0	116	9e-6
chr18-013742789-GTTTTT-GTTTTTT	chr18	13742789	GTTTTT	GTTTTTT	5547	PASS	0	none	0.005439	1	116	0.005439
chr18-013742789-GTTTTT-TTTTTT	chr18	13742789	GTTTTT	TTTTTT	5547	PASS	0	none	7.500000000000004e-4	0	116	7.500000000000004e-4
chr18-013742794-TAAAAAA-*	chr18	13742794	TAAAAAA	*	459426	ExcessHet	0	none	9e-6	0	88	9e-6
chr18-013742794-TAAAAAA-AAAAAAA	chr18	13742794	TAAAAAA	AAAAAAA	459426	ExcessHet	0	none	0.002662	0	88	0.002662
chr18-013742794-TAAAAAA-T	chr18	13742794	TAAAAAA	T	459426	ExcessHet	0	none	9e-6	0	88	9e-6
chr18-013742794-TAAAAAA-TAAAA	chr18	13742794	TAAAAAA	TAAAA	459426	ExcessHet	0	none	3.160000000000005e-4	0	88	3.160000000000005e-4
chr18-013742794-TAAAAAA-TAAAAA	chr18	13742794	TAAAAAA	TAAAAA	459426	ExcessHet	0	none	0.04782000000000001	5	88	0.04782000000000001
chr18-013742794-TAAAAAA-TAAAAAAA	chr18	13742794	TAAAAAA	TAAAAAAA	459426	ExcessHet	0	none	0.191533	20	88	0.191533
chr18-013742794-TAAAAAA-TAAAAAAAA	chr18	13742794	TAAAAAA	TAAAAAAAA	459426	ExcessHet	0	none	0.007344	1	88	0.007344
chr18-013742794-TAAAAAA-TAAAAAAAAA	chr18	13742794	TAAAAAA	TAAAAAAAAA	459426	ExcessHet	0	none	1.6699999999999994e-4	0	88	1.6699999999999994e-4
chr18-013742794-TAAAAAA-TAAAAAAAAAA	chr18	13742794	TAAAAAA	TAAAAAAAAAA	459426	ExcessHet	0	none	0	0	88	1e-6
chr18-013742794-TAAAAAA-TAAAAAAAAAAA	chr18	13742794	TAAAAAA	TAAAAAAAAAAA	459426	ExcessHet	0	none	0	0	88	1e-6
chr18-013742794-TAAAAAA-TAAAAAAAAAAAAAAAA	chr18	13742794	TAAAAAA	TAAAAAAAAAAAAAAAA	459426	ExcessHet	0	none	0	0	88	1e-6
chr18-013742794-TAAAAAA-TTAAAAAAA	chr18	13742794	TAAAAAA	TTAAAAAAA	459426	ExcessHet	0	none	3.6999999999999985e-5	0	88	3.6999999999999985e-5
chr18-013742795-A-*	chr18	13742795	A	*	266115	PASS	0	none	0.045734	5	82	0.045734
chr18-013742795-A-T	chr18	13742795	A	T	266115	PASS	0.10839	afr	0.043336	8	82	0.10839
chr18-013742802-AAAAAC-*	chr18	13742802	AAAAAC	*	8137	PASS	0	none	0	0	126	1e-6
chr18-013742802-AAAAAC-A	chr18	13742802	AAAAAC	A	8137	PASS	5.6234e-4	sas	3.6999999999999985e-5	0	126	5.6234e-4
chr18-013742802-AAAAAC-CAAAAC	chr18	13742802	AAAAAC	CAAAAC	8137	PASS	0	none	6.570000000000002e-4	1	126	6.570000000000002e-4
chr18-013742811-A-G	chr18	13742811	A	G	171087	PASS	0.036296	mid	0.019646	1	126	0.036296
chr18-013742971-GTTT-G	chr18	13742971	GTTT	G	288300	PASS	1.3601e-4	nfe	1.87e-4	0	4	1.87e-4
chr18-013742971-GTTT-GT	chr18	13742971	GTTT	GT	288300	PASS	0	none	0.003335	0	4	0.003335
chr18-013742971-GTTT-GTT	chr18	13742971	GTTT	GTT	288300	PASS	0	none	0.031544	0	4	0.031544
chr18-013742971-GTTT-GTTTT	chr18	13742971	GTTT	GTTTT	288300	PASS	0	none	0.101502	0	4	0.101502
chr18-013742971-GTTT-GTTTTT	chr18	13742971	GTTT	GTTTTT	288300	PASS	0	none	0.02356000000000002	0	4	0.02356000000000002
chr18-013742971-GTTT-GTTTTTT	chr18	13742971	GTTT	GTTTTTT	288300	PASS	0	none	0.003841	0	4	0.003841
chr18-013742971-GTTT-GTTTTTTT	chr18	13742971	GTTT	GTTTTTTT	288300	PASS	0	none	7.010000000000006e-4	0	4	7.010000000000006e-4
chr18-013742971-GTTT-GTTTTTTTT	chr18	13742971	GTTT	GTTTTTTTT	288300	PASS	0	none	1.0699999999999996e-4	0	4	1.0699999999999996e-4
chr18-013742971-GTTT-GTTTTTTTTT	chr18	13742971	GTTT	GTTTTTTTTT	288300	PASS	0	none	9e-6	0	4	9e-6
chr18-013742971-GTTT-TTTT	chr18	13742971	GTTT	TTTT	288300	PASS	0	none	0.00107999999999999	0	4	0.00107999999999999
chr18-013743099-C-A	chr18	13743099	C	A	834408	VQSRTrancheSNP99.70to99.80	0	none	9e-6	0	0	9e-6
chr18-013743099-C-T	chr18	13743099	C	T	834408	VQSRTrancheSNP99.70to99.80	0.76729	nfe	0.3032399999999994	0	0	0.76729
chr18-013743106-T-C	chr18	13743106	T	C	839546	VQSRTrancheSNP99.70to99.80	0.77034	nfe	0.3101279999999997	0	0	0.77034
chr18-013746112-G-A	chr18	13746112	G	A	11542379	PASS	0.96616	eas	0.8408450000000006	106	126	0.96616
chr18-013746112-G-C	chr18	13746112	G	C	11542379	PASS	1.14e-6	nfe	0	0	126	1.14e-6
chr18-013746144-T-C	chr18	13746144	T	C	72520	PASS	0.0072585	nfe	0.004467	1	132	0.0072585
chr18-013746277-C-T	chr18	13746277	C	T	89364	PASS	0.007539	nfe	0.004826	1	134	0.007539
chr18-013754233-A-G	chr18	13754233	A	G	38814	PASS	2.196e-5	nfe	0	0	134	2.196e-5
chr18-013754233-A-T	chr18	13754233	A	T	38814	PASS	0.0066673	nfe	0.003094	2	134	0.0066673
chr18-013759817-T-A	chr18	13759817	T	A	12964598	PASS	0	none	9e-6	0	130	9e-6
chr18-013759817-T-C	chr18	13759817	T	C	12964598	PASS	0.9643	eas	0.8782640000000006	110	130	0.9643
chr18-013759817-T-G	chr18	13759817	T	G	12964598	PASS	0	none	0	0	130	1e-6
chr18-013759821-G-T	chr18	13759821	G	T	13245079	PASS	0.96439	eas	0.8781500000000007	111	132	0.96439
chr18-013759844-T-G	chr18	13759844	T	G	555	PASS	5.935e-5	sas	1.0799999999999996e-4	1	134	1.0799999999999996e-4
chr18-013760116-A-C	chr18	13760116	A	C	126962	PASS	0.16506	afr	0.013908	1	132	0.16506
chr18-013760291-T-*	chr18	13760291	T	*	1157327	PASS	0	none	0	0	60	1e-6
chr18-013760291-T-C	chr18	13760291	T	C	1157327	PASS	0.33757	nfe	0.23409700000000003	23	60	0.33757
chr18-013761843-AC-A	chr18	13761843	AC	A	30979	VQSRTrancheINDEL99.50to99.90	4.03e-6	nfe	9e-6	0	44	9e-6
chr18-013761843-AC-ACC	chr18	13761843	AC	ACC	30979	VQSRTrancheINDEL99.50to99.90	0	none	0.005942	0	44	0.005942
chr18-013761843-AC-ACCC	chr18	13761843	AC	ACCC	30979	VQSRTrancheINDEL99.50to99.90	0	none	0	0	44	1e-6
chr18-013761843-AC-ACCCCCCC	chr18	13761843	AC	ACCCCCCC	30979	VQSRTrancheINDEL99.50to99.90	0	none	5.2999999999999994e-5	0	44	5.2999999999999994e-5
chr18-013761843-AC-ACCCCCCCC	chr18	13761843	AC	ACCCCCCCC	30979	VQSRTrancheINDEL99.50to99.90	0	none	8.9e-5	0	44	8.9e-5
chr18-013761843-AC-ACCCCCCCCC	chr18	13761843	AC	ACCCCCCCCC	30979	VQSRTrancheINDEL99.50to99.90	0	none	1.0799999999999996e-4	0	44	1.0799999999999996e-4
chr18-013761843-AC-ACCCCCCCCCC	chr18	13761843	AC	ACCCCCCCCCC	30979	VQSRTrancheINDEL99.50to99.90	0	none	9e-6	0	44	9e-6
chr18-013761843-AC-ACCCCCCCCCCCCCC	chr18	13761843	AC	ACCCCCCCCCCCCCC	30979	VQSRTrancheINDEL99.50to99.90	0	none	9e-6	0	44	9e-6
chr18-013761843-AC-ACCCCCCCCCCCCCCC	chr18	13761843	AC	ACCCCCCCCCCCCCCC	30979	VQSRTrancheINDEL99.50to99.90	0	none	2.2000000000000003e-5	0	44	2.2000000000000003e-5
chr18-013761843-AC-ACCCCCCCCCCCCCCCC	chr18	13761843	AC	ACCCCCCCCCCCCCCCC	30979	VQSRTrancheINDEL99.50to99.90	0	none	5.2999999999999994e-5	0	44	5.2999999999999994e-5
chr18-013761843-AC-ACCCCCCCCCCCCCCCCC	chr18	13761843	AC	ACCCCCCCCCCCCCCCCC	30979	VQSRTrancheINDEL99.50to99.90	0	none	0	0	44	1e-6
chr18-013761843-AC-ACCCCCCCCCCCCCCCCCCCCAACC	chr18	13761843	AC	ACCCCCCCCCCCCCCCCCCCCAACC	30979	VQSRTrancheINDEL99.50to99.90	0	none	0	0	44	1e-6
chr18-013761843-AC-ACCCCCCCCCCCCCCCCCCCCAACCC	chr18	13761843	AC	ACCCCCCCCCCCCCCCCCCCCAACCC	30979	VQSRTrancheINDEL99.50to99.90	0	none	0	0	44	1e-6
chr18-013761843-AC-ACCCCCCCCCCCCCCCCCCCCCCCCC	chr18	13761843	AC	ACCCCCCCCCCCCCCCCCCCCCCCCC	30979	VQSRTrancheINDEL99.50to99.90	0	none	0	0	44	1e-6
chr18-013761843-AC-ACTCCCCTCCCCCTGTC	chr18	13761843	AC	ACTCCCCTCCCCCTGTC	30979	VQSRTrancheINDEL99.50to99.90	0	none	0	0	44	1e-6
chr18-013761843-AC-AGC	chr18	13761843	AC	AGC	30979	VQSRTrancheINDEL99.50to99.90	0	none	1.87e-4	0	44	1.87e-4
chr18-013761843-AC-AGCC	chr18	13761843	AC	AGCC	30979	VQSRTrancheINDEL99.50to99.90	0	none	1.47e-4	0	44	1.47e-4
chr18-013761843-AC-AGCCC	chr18	13761843	AC	AGCCC	30979	VQSRTrancheINDEL99.50to99.90	0	none	9.380000000000004e-4	0	44	9.380000000000004e-4
chr18-013761843-AC-AGCCCC	chr18	13761843	AC	AGCCCC	30979	VQSRTrancheINDEL99.50to99.90	0	none	0	0	44	1e-6
chr18-013761843-AC-AGCCCCC	chr18	13761843	AC	AGCCCCC	30979	VQSRTrancheINDEL99.50to99.90	0	none	2.2000000000000003e-5	0	44	2.2000000000000003e-5
chr18-013761843-AC-AGCCCCCCCCCCC	chr18	13761843	AC	AGCCCCCCCCCCC	30979	VQSRTrancheINDEL99.50to99.90	0	none	0	0	44	1e-6
chr18-013761843-AC-AGCCCCCCCCCCCCCC	chr18	13761843	AC	AGCCCCCCCCCCCCCC	30979	VQSRTrancheINDEL99.50to99.90	0	none	0	0	44	1e-6
chr18-013761843-AC-AGGC	chr18	13761843	AC	AGGC	30979	VQSRTrancheINDEL99.50to99.90	0	none	0	0	44	1e-6
chr18-013761843-AC-CC	chr18	13761843	AC	CC	30979	VQSRTrancheINDEL99.50to99.90	0	none	0.007128	0	44	0.007128
chr18-013761843-AC-GC	chr18	13761843	AC	GC	30979	VQSRTrancheINDEL99.50to99.90	0	none	0	0	44	1e-6
chr18-013761843-AC-TC	chr18	13761843	AC	TC	30979	VQSRTrancheINDEL99.50to99.90	0	none	3.6999999999999985e-5	0	44	3.6999999999999985e-5
chr18-013761850-TC-*	chr18	13761850	TC	*	710702	ExcessHet	0	none	6.999999999999998e-5	0	0	6.999999999999998e-5
chr18-013761850-TC-AC	chr18	13761850	TC	AC	710702	ExcessHet	0	none	0.01278599999999999	0	0	0.01278599999999999
chr18-013761850-TC-CC	chr18	13761850	TC	CC	710702	ExcessHet	0	none	0.199536	0	0	0.199536
chr18-013761850-TC-GC	chr18	13761850	TC	GC	710702	ExcessHet	0	none	0	0	0	1e-6
chr18-013761850-TC-T	chr18	13761850	TC	T	710702	ExcessHet	1.227e-5	nfe	0	0	0	1.227e-5
chr18-013761850-TC-TCC	chr18	13761850	TC	TCC	710702	ExcessHet	0	none	0.00100799999999999	0	0	0.00100799999999999
chr18-013761850-TC-TCCCCCTCGCCCCCAC	chr18	13761850	TC	TCCCCCTCGCCCCCAC	710702	ExcessHet	0	none	0	0	0	1e-6
chr18-013761850-TC-TTCC	chr18	13761850	TC	TTCC	710702	ExcessHet	0	none	0	0	0	1e-6
chr18-013761856-CGGCCCCA-*	chr18	13761856	CGGCCCCA	*	58908	PASS	0	none	9e-6	0	62	9e-6
chr18-013761856-CGGCCCCA-C	chr18	13761856	CGGCCCCA	C	58908	PASS	0	none	0	0	62	1e-6
chr18-013761856-CGGCCCCA-CCCCCA	chr18	13761856	CGGCCCCA	CCCCCA	58908	PASS	0	none	0.01356699999999999	0	62	0.01356699999999999
chr18-013761856-CGGCCCCA-CCCCCCCCAGGCCCCA	chr18	13761856	CGGCCCCA	CCCCCCCCAGGCCCCA	58908	PASS	0	none	9e-6	0	62	9e-6
chr18-013761856-CGGCCCCA-CCCCCCCCCACCCCCCCAGGGCCCCA	chr18	13761856	CGGCCCCA	CCCCCCCCCACCCCCCCAGGGCCCCA	58908	PASS	0	none	0	0	62	1e-6
chr18-013761856-CGGCCCCA-CCCCCCCCCCCCCCCAGGGGGCCCCA	chr18	13761856	CGGCCCCA	CCCCCCCCCCCCCCCAGGGGGCCCCA	58908	PASS	0	none	0	0	62	1e-6
chr18-013761856-CGGCCCCA-CCCCCCCCCCCCCCCCAGGCCCCA	chr18	13761856	CGGCCCCA	CCCCCCCCCCCCCCCCAGGCCCCA	58908	PASS	0	none	2.2000000000000003e-5	0	62	2.2000000000000003e-5
chr18-013761856-CGGCCCCA-CCCCCCCCCCCCCCCCAGGGCCCCA	chr18	13761856	CGGCCCCA	CCCCCCCCCCCCCCCCAGGGCCCCA	58908	PASS	0	none	0	0	62	1e-6
chr18-013761856-CGGCCCCA-CCCCCCCCCCCCCCCCAGTGGCCCCA	chr18	13761856	CGGCCCCA	CCCCCCCCCCCCCCCCAGTGGCCCCA	58908	PASS	0	none	0	0	62	1e-6
chr18-013761856-CGGCCCCA-CCCCCCCCCCCCCCCCGGGGCCCCA	chr18	13761856	CGGCCCCA	CCCCCCCCCCCCCCCCGGGGCCCCA	58908	PASS	0	none	0	0	62	1e-6
chr18-013761856-CGGCCCCA-CCGCCCCCAGGCCCCA	chr18	13761856	CGGCCCCA	CCGCCCCCAGGCCCCA	58908	PASS	0	none	0	0	62	1e-6
chr18-013761856-CGGCCCCA-CCTGGCCCCA	chr18	13761856	CGGCCCCA	CCTGGCCCCA	58908	PASS	0	none	9e-6	0	62	9e-6
chr18-013761856-CGGCCCCA-CGCCCCA	chr18	13761856	CGGCCCCA	CGCCCCA	58908	PASS	0	none	9e-6	0	62	9e-6
chr18-013761856-CGGCCCCA-CGGGCCCCA	chr18	13761856	CGGCCCCA	CGGGCCCCA	58908	PASS	0	none	0	0	62	1e-6
chr18-013761856-CGGCCCCA-TGGCCCCA	chr18	13761856	CGGCCCCA	TGGCCCCA	58908	PASS	0	none	0.00873899999999999	0	62	0.00873899999999999
chr18-013761857-G-*	chr18	13761857	G	*	1131641	ExcessHet	0	none	0.01166299999999999	0	0	0.01166299999999999
chr18-013761857-G-A	chr18	13761857	G	A	1131641	ExcessHet	1.1841e-4	sas	2.2000000000000003e-5	0	0	1.1841e-4
chr18-013761857-G-C	chr18	13761857	G	C	1131641	ExcessHet	0.41128	amr	0.228904	0	0	0.41128
chr18-013761857-G-T	chr18	13761857	G	T	1131641	ExcessHet	0	none	1.0699999999999996e-4	0	0	1.0699999999999996e-4
chr18-013761858-G-*	chr18	13761858	G	*	141795	VQSRTrancheINDEL99.50to99.90	0	none	0.00950199999999999	0	0	0.00950199999999999
chr18-013761858-G-A	chr18	13761858	G	A	141795	VQSRTrancheINDEL99.50to99.90	0	none	9e-6	0	0	9e-6
chr18-013761858-G-C	chr18	13761858	G	C	141795	VQSRTrancheINDEL99.50to99.90	0.045256	sas	0.05724900000000002	0	0	0.05724900000000002
chr18-013761858-G-GC	chr18	13761858	G	GC	141795	VQSRTrancheINDEL99.50to99.90	3.007e-5	sas	3.6999999999999985e-5	0	0	3.6999999999999985e-5
chr18-013761858-G-GCC	chr18	13761858	G	GCC	141795	VQSRTrancheINDEL99.50to99.90	2.7939e-4	sas	1.28e-4	0	0	2.7939e-4
chr18-013761858-G-GCCC	chr18	13761858	G	GCCC	141795	VQSRTrancheINDEL99.50to99.90	0	none	9e-6	0	0	9e-6
chr18-013761858-G-GCCCC	chr18	13761858	G	GCCCC	141795	VQSRTrancheINDEL99.50to99.90	0	none	2.2000000000000003e-5	0	0	2.2000000000000003e-5
chr18-013761858-G-GCCCCCACC	chr18	13761858	G	GCCCCCACC	141795	VQSRTrancheINDEL99.50to99.90	0	none	0	0	0	1e-6
chr18-013761858-G-GCCCCCCCCCC	chr18	13761858	G	GCCCCCCCCCC	141795	VQSRTrancheINDEL99.50to99.90	0	none	0	0	0	1e-6
chr18-013761858-G-T	chr18	13761858	G	T	141795	VQSRTrancheINDEL99.50to99.90	0	none	2.2000000000000003e-5	0	0	2.2000000000000003e-5
chr18-013761862-CAAG-AAAG	chr18	13761862	CAAG	AAAG	21388	VQSRTrancheINDEL99.50to99.90	0	none	0	0	80	1e-6
chr18-013761862-CAAG-C	chr18	13761862	CAAG	C	21388	VQSRTrancheINDEL99.50to99.90	8.0974e-4	sas	0.01174099999999999	1	80	0.01174099999999999
chr18-013761862-CAAG-CAG	chr18	13761862	CAAG	CAG	21388	VQSRTrancheINDEL99.50to99.90	0	none	2.2000000000000003e-5	0	80	2.2000000000000003e-5
chr18-013761862-CAAG-CCAAAG	chr18	13761862	CAAG	CCAAAG	21388	VQSRTrancheINDEL99.50to99.90	0	none	0	0	80	1e-6
chr18-013761862-CAAG-CCCCAAAG	chr18	13761862	CAAG	CCCCAAAG	21388	VQSRTrancheINDEL99.50to99.90	0	none	0	0	80	1e-6
chr18-013761862-CAAG-CCCCCCCCCCCCAGGAAG	chr18	13761862	CAAG	CCCCCCCCCCCCAGGAAG	21388	VQSRTrancheINDEL99.50to99.90	0	none	0	0	80	1e-6
chr18-013761863-AAG-*	chr18	13761863	AAG	*	630607	ExcessHet	0	none	0.01158599999999998	1	2	0.01158599999999998
chr18-013761863-AAG-A	chr18	13761863	AAG	A	630607	ExcessHet	8.1475e-4	sas	6.780000000000002e-4	0	2	8.1475e-4
chr18-013761863-AAG-ACAG	chr18	13761863	AAG	ACAG	630607	ExcessHet	0	none	0	0	2	1e-6
chr18-013761863-AAG-ACCCCCAG	chr18	13761863	AAG	ACCCCCAG	630607	ExcessHet	0	none	9e-6	0	2	9e-6
chr18-013761863-AAG-CAG	chr18	13761863	AAG	CAG	630607	ExcessHet	0	none	0.13961500000000002	0	2	0.13961500000000002
chr18-013761864-AG-*	chr18	13761864	AG	*	12393	VQSRTrancheINDEL99.50to99.90	0	none	0.01237399999999998	1	2	0.01237399999999998
chr18-013761864-AG-A	chr18	13761864	AG	A	12393	VQSRTrancheINDEL99.50to99.90	2.2e-6	nfe	1.27e-4	0	2	1.27e-4
chr18-013761864-AG-AACCG	chr18	13761864	AG	AACCG	12393	VQSRTrancheINDEL99.50to99.90	0	none	0	0	2	1e-6
chr18-013761864-AG-ACCCG	chr18	13761864	AG	ACCCG	12393	VQSRTrancheINDEL99.50to99.90	0	none	6.999999999999998e-5	0	2	6.999999999999998e-5
chr18-013761864-AG-ACCG	chr18	13761864	AG	ACCG	12393	VQSRTrancheINDEL99.50to99.90	0	none	2.2000000000000003e-5	0	2	2.2000000000000003e-5
chr18-013761864-AG-ACG	chr18	13761864	AG	ACG	12393	VQSRTrancheINDEL99.50to99.90	0	none	2.2000000000000003e-5	0	2	2.2000000000000003e-5
chr18-013761864-AG-CG	chr18	13761864	AG	CG	12393	VQSRTrancheINDEL99.50to99.90	0	none	0.003538	0	2	0.003538
chr18-013761864-AG-TG	chr18	13761864	AG	TG	12393	VQSRTrancheINDEL99.50to99.90	0	none	0	0	2	1e-6
chr18-013761865-G-*	chr18	13761865	G	*	122882	VQSRTrancheINDEL99.90to99.95	0	none	0.01258099999999999	1	2	0.01258099999999999
chr18-013761865-G-A	chr18	13761865	G	A	122882	VQSRTrancheINDEL99.90to99.95	0.037986	amr	0.023488	0	2	0.037986
chr18-013761865-G-C	chr18	13761865	G	C	122882	VQSRTrancheINDEL99.90to99.95	0.02187	sas	0.01782400000000002	0	2	0.02187
chr18-013761865-G-GC	chr18	13761865	G	GC	122882	VQSRTrancheINDEL99.90to99.95	5.659e-5	sas	1.0699999999999996e-4	0	2	1.0699999999999996e-4
chr18-013761865-G-GCC	chr18	13761865	G	GCC	122882	VQSRTrancheINDEL99.90to99.95	0	none	9e-6	0	2	9e-6
chr18-013761865-G-T	chr18	13761865	G	T	122882	VQSRTrancheINDEL99.90to99.95	2.416e-5	sas	3.6999999999999985e-5	0	2	3.6999999999999985e-5
chr18-013761869-CTGTGTCT-C	chr18	13761869	CTGTGTCT	C	14517.97	VQSRTrancheINDEL99.50to99.90	6.667e-5	eas	8.920000000000005e-4	0	102	8.920000000000005e-4
chr18-013761869-CTGTGTCT-CACGGTGTGTCT	chr18	13761869	CTGTGTCT	CACGGTGTGTCT	14517.97	VQSRTrancheINDEL99.50to99.90	0	none	0	0	102	1e-6
chr18-013761869-CTGTGTCT-CCCAGGATGTGTCT	chr18	13761869	CTGTGTCT	CCCAGGATGTGTCT	14517.97	VQSRTrancheINDEL99.50to99.90	0	none	0	0	102	1e-6
chr18-013761869-CTGTGTCT-CCCAGTGTGTCT	chr18	13761869	CTGTGTCT	CCCAGTGTGTCT	14517.97	VQSRTrancheINDEL99.50to99.90	0	none	0	0	102	1e-6
chr18-013761869-CTGTGTCT-CCCTTGTGTCT	chr18	13761869	CTGTGTCT	CCCTTGTGTCT	14517.97	VQSRTrancheINDEL99.50to99.90	0	none	0	0	102	1e-6
chr18-013761869-CTGTGTCT-CCT	chr18	13761869	CTGTGTCT	CCT	14517.97	VQSRTrancheINDEL99.50to99.90	0	none	8.9e-5	0	102	8.9e-5
chr18-013761869-CTGTGTCT-CCTTGTGTCT	chr18	13761869	CTGTGTCT	CCTTGTGTCT	14517.97	VQSRTrancheINDEL99.50to99.90	0	none	0	0	102	1e-6
chr18-013761869-CTGTGTCT-CGTCT	chr18	13761869	CTGTGTCT	CGTCT	14517.97	VQSRTrancheINDEL99.50to99.90	0	none	0	0	102	1e-6
chr18-013761869-CTGTGTCT-CTCT	chr18	13761869	CTGTGTCT	CTCT	14517.97	VQSRTrancheINDEL99.50to99.90	0	none	0.007321	0	102	0.007321
chr18-013761869-CTGTGTCT-CTGTCT	chr18	13761869	CTGTGTCT	CTGTCT	14517.97	VQSRTrancheINDEL99.50to99.90	0	none	2.2000000000000003e-5	0	102	2.2000000000000003e-5
chr18-013761870-TGTG-*	chr18	13761870	TGTG	*	144102	ExcessHet	0	none	0.00864699999999999	0	2	0.00864699999999999
chr18-013761870-TGTG-AGTG	chr18	13761870	TGTG	AGTG	144102	ExcessHet	0	none	5.2999999999999994e-5	0	2	5.2999999999999994e-5
chr18-013761870-TGTG-CGTG	chr18	13761870	TGTG	CGTG	144102	ExcessHet	0	none	0.04271100000000001	0	2	0.04271100000000001
chr18-013761870-TGTG-GGTG	chr18	13761870	TGTG	GGTG	144102	ExcessHet	0	none	9e-6	0	2	9e-6
chr18-013761870-TGTG-T	chr18	13761870	TGTG	T	144102	ExcessHet	0	none	0	0	2	1e-6
chr18-013761870-TGTG-TTG	chr18	13761870	TGTG	TTG	144102	ExcessHet	0	none	8.180000000000003e-4	0	2	8.180000000000003e-4
chr18-013761871-GTGT-*	chr18	13761871	GTGT	*	33623	VQSRTrancheINDEL99.50to99.90	0	none	0.00952899999999999	0	2	0.00952899999999999
chr18-013761871-GTGT-ATGT	chr18	13761871	GTGT	ATGT	33623	VQSRTrancheINDEL99.50to99.90	0	none	0	0	2	1e-6
chr18-013761871-GTGT-CTGT	chr18	13761871	GTGT	CTGT	33623	VQSRTrancheINDEL99.50to99.90	0	none	0.006528	0	2	0.006528
chr18-013761871-GTGT-G	chr18	13761871	GTGT	G	33623	VQSRTrancheINDEL99.50to99.90	0	none	0	0	2	1e-6
chr18-013761871-GTGT-GGATGT	chr18	13761871	GTGT	GGATGT	33623	VQSRTrancheINDEL99.50to99.90	0	none	0	0	2	1e-6
chr18-013761871-GTGT-GGT	chr18	13761871	GTGT	GGT	33623	VQSRTrancheINDEL99.50to99.90	0	none	0	0	2	1e-6
chr18-013761871-GTGT-GTTGT	chr18	13761871	GTGT	GTTGT	33623	VQSRTrancheINDEL99.50to99.90	0	none	0	0	2	1e-6
chr18-013761871-GTGT-TTGT	chr18	13761871	GTGT	TTGT	33623	VQSRTrancheINDEL99.50to99.90	0	none	0.004324	0	2	0.004324
chr18-013761872-TG-*	chr18	13761872	TG	*	235	VQSRTrancheINDEL99.50to99.90	0	none	0.00869899999999999	0	4	0.00869899999999999
chr18-013761872-TG-AG	chr18	13761872	TG	AG	235	VQSRTrancheINDEL99.50to99.90	0	none	9e-6	0	4	9e-6
chr18-013761872-TG-CG	chr18	13761872	TG	CG	235	VQSRTrancheINDEL99.50to99.90	0	none	0	0	4	1e-6
chr18-013761872-TG-GG	chr18	13761872	TG	GG	235	VQSRTrancheINDEL99.50to99.90	0	none	1.6699999999999994e-4	0	4	1.6699999999999994e-4
chr18-013761872-TG-T	chr18	13761872	TG	T	235	VQSRTrancheINDEL99.50to99.90	0	none	2.2000000000000003e-5	0	4	2.2000000000000003e-5
chr18-013761873-G-*	chr18	13761873	G	*	2378	VQSRTrancheSNP99.70to99.80	0	none	0.00873999999999999	0	68	0.00873999999999999
chr18-013761873-G-A	chr18	13761873	G	A	2378	VQSRTrancheSNP99.70to99.80	3.227e-5	nfe	0	0	68	3.227e-5
chr18-013761873-G-C	chr18	13761873	G	C	2378	VQSRTrancheSNP99.70to99.80	1.242e-5	sas	6.999999999999998e-5	0	68	6.999999999999998e-5
chr18-013761873-G-T	chr18	13761873	G	T	2378	VQSRTrancheSNP99.70to99.80	7.364e-5	sas	0.002061	0	68	0.002061
chr18-013761874-T-*	chr18	13761874	T	*	9276	VQSRTrancheINDEL99.50to99.90	0	none	0.00107999999999999	0	4	0.00107999999999999
chr18-013761874-T-C	chr18	13761874	T	C	9276	VQSRTrancheINDEL99.50to99.90	4.9217e-4	amr	0.00573	0	4	0.00573
chr18-013761874-T-G	chr18	13761874	T	G	9276	VQSRTrancheINDEL99.50to99.90	0	none	2.08e-4	0	4	2.08e-4
chr18-013761874-T-TG	chr18	13761874	T	TG	9276	VQSRTrancheINDEL99.50to99.90	0	none	0	0	4	1e-6
chr18-013761876-TC-*	chr18	13761876	TC	*	9421	VQSRTrancheINDEL99.50to99.90	0	none	9.370000000000004e-4	0	4	9.370000000000004e-4
chr18-013761876-TC-CC	chr18	13761876	TC	CC	9421	VQSRTrancheINDEL99.50to99.90	0	none	0.006373	0	4	0.006373
chr18-013761876-TC-T	chr18	13761876	TC	T	9421	VQSRTrancheINDEL99.50to99.90	0	none	0	0	4	1e-6
chr18-013761927-G-T	chr18	13761927	G	T	979005	PASS	0.15401	sas	0.10386	8	62	0.15401
chr18-013762012-C-A	chr18	13762012	C	A	27120467	PASS	0.96489	eas	0.8792000000000006	112	134	0.96489
chr18-013762207-CG-C	chr18	13762207	CG	C	59200	PASS	3.2e-7	nfe	0	0	134	1e-6
chr18-013762207-CG-TG	chr18	13762207	CG	TG	59200	PASS	0	none	0.002867	1	134	0.002867
chr18-013762298-A-G	chr18	13762298	A	G	6320	PASS	0.0014185	afr	3.3800000000000046e-4	1	130	0.0014185
chr18-013825508-C-T	chr18	13825508	C	T	214604	PASS	0.13465	eas	0.041717	2	110	0.13465
chr18-013825564-TAAAAAA-T	chr18	13825564	TAAAAAA	T	1730406.97	PASS	4.88e-5	amr	7.099999999999998e-5	0	92	7.099999999999998e-5
chr18-013825564-TAAAAAA-TA	chr18	13825564	TAAAAAA	TA	1730406.97	PASS	0	none	0.00101099999999999	0	92	0.00101099999999999
chr18-013825564-TAAAAAA-TAA	chr18	13825564	TAAAAAA	TAA	1730406.97	PASS	0	none	0.005436	2	92	0.005436
chr18-013825564-TAAAAAA-TAAA	chr18	13825564	TAAAAAA	TAAA	1730406.97	PASS	0	none	0.03541800000000002	3	92	0.03541800000000002
chr18-013825564-TAAAAAA-TAAAA	chr18	13825564	TAAAAAA	TAAAA	1730406.97	PASS	0	none	0.123702	22	92	0.123702
chr18-013825564-TAAAAAA-TAAAAA	chr18	13825564	TAAAAAA	TAAAAA	1730406.97	PASS	0	none	0.25165699999999946	30	92	0.25165699999999946
chr18-013825564-TAAAAAA-TAAAAAAA	chr18	13825564	TAAAAAA	TAAAAAAA	1730406.97	PASS	0	none	0.12389	10	92	0.12389
chr18-013825564-TAAAAAA-TAAAAAAAA	chr18	13825564	TAAAAAA	TAAAAAAAA	1730406.97	PASS	0	none	0.01315799999999998	0	92	0.01315799999999998
chr18-013825564-TAAAAAA-TAAAAAAAAA	chr18	13825564	TAAAAAA	TAAAAAAAAA	1730406.97	PASS	0	none	0.00122799999999999	0	92	0.00122799999999999
chr18-013825564-TAAAAAA-TAAAAAAAAAA	chr18	13825564	TAAAAAA	TAAAAAAAAAA	1730406.97	PASS	0	none	4.270000000000005e-4	0	92	4.270000000000005e-4
chr18-013825564-TAAAAAA-TAAAAAAAAAAA	chr18	13825564	TAAAAAA	TAAAAAAAAAAA	1730406.97	PASS	0	none	8.680000000000001e-4	0	92	8.680000000000001e-4
chr18-013825564-TAAAAAA-TAAAAAAAAAAAA	chr18	13825564	TAAAAAA	TAAAAAAAAAAAA	1730406.97	PASS	0	none	0.00105899999999999	0	92	0.00105899999999999
chr18-013825564-TAAAAAA-TAAAAAAAAAAAAA	chr18	13825564	TAAAAAA	TAAAAAAAAAAAAA	1730406.97	PASS	0	none	5.2999999999999994e-5	0	92	5.2999999999999994e-5
chr18-013825564-TAAAAAA-TAAAAAAAAAAAAAA	chr18	13825564	TAAAAAA	TAAAAAAAAAAAAAA	1730406.97	PASS	0	none	3.6999999999999985e-5	0	92	3.6999999999999985e-5
chr18-013825566-A-*	chr18	13825566	A	*	237	PASS	0	none	0.197661	28	56	0.197661
chr18-013825566-A-T	chr18	13825566	A	T	237	PASS	1.0866e-4	nfe	5.630000000000005e-4	0	56	5.630000000000005e-4
chr18-013825568-A-*	chr18	13825568	A	*	189	PASS	0	none	0.00856699999999998	3	104	0.00856699999999998
chr18-013825568-A-AAAAAAG	chr18	13825568	A	AAAAAAG	189	PASS	0	none	0	0	104	1e-6
chr18-013825568-A-C	chr18	13825568	A	C	189	PASS	0	none	1.27e-4	0	104	1.27e-4
chr18-013825568-A-T	chr18	13825568	A	T	189	PASS	0	none	0	0	104	1e-6
chr18-013825584-G-A	chr18	13825584	G	A	117	PASS	0	none	0	0	126	1e-6
chr18-013825584-G-T	chr18	13825584	G	T	117	PASS	0	none	3.6999999999999985e-5	1	126	3.6999999999999985e-5
chr18-013825586-C-A	chr18	13825586	C	A	305988	PASS	8.672e-4	eas	5.180000000000002e-4	0	96	8.672e-4
chr18-013825586-C-G	chr18	13825586	C	G	305988	PASS	0	none	7.099999999999998e-5	0	96	7.099999999999998e-5
chr18-013825586-C-T	chr18	13825586	C	T	305988	PASS	0.20907	eas	0.03898600000000001	3	96	0.20907
chr18-013825728-A-C	chr18	13825728	A	C	4535205	PASS	0.22719	eas	0.16776600000000003	22	134	0.22719
chr18-013826008-G-A	chr18	13826008	G	A	3362931	PASS	7.2e-7	nfe	0	0	134	1e-6
chr18-013826008-G-T	chr18	13826008	G	T	3362931	PASS	0.16959	eas	0.04841400000000002	4	134	0.16959
chr18-013826089-C-T	chr18	13826089	C	T	12499324	PASS	0.20838	eas	0.14706000000000002	20	134	0.20838
chr18-013826140-C-T	chr18	13826140	C	T	637840	PASS	0.012351000000000001	nfe	0.007638	1	134	0.012351000000000001
chr18-013826284-C-T	chr18	13826284	C	T	4851	PASS	3.257e-5	nfe	0	1	134	3.257e-5
chr18-013826392-C-CTCCTGGCGTCTCTGTACATACACATGTTG	chr18	13826392	C	CTCCTGGCGTCTCTGTACATACACATGTTG	13957579	PASS	5.804e-5	amr	9e-6	0	134	5.804e-5
chr18-013826392-C-G	chr18	13826392	C	G	13957579	PASS	0.38025	eas	0.199267	24	134	0.38025
chr18-013826509-C-*	chr18	13826509	C	*	13510626	PASS	0	none	0	0	134	1e-6
chr18-013826509-C-T	chr18	13826509	C	T	13510626	PASS	0.38016	eas	0.19824200000000003	24	134	0.38016
chr18-013826703-G-A	chr18	13826703	G	A	1991	PASS	2.003e-5	eas	9e-6	1	134	2.003e-5
chr18-013826838-A-C	chr18	13826838	A	C	3656292	PASS	0.3796	eas	0.190991	24	134	0.3796
chr18-013826976-A-C	chr18	13826976	A	C	166817	PASS	0.025719	nfe	0.01833100000000001	2	134	0.025719
chr18-013827081-T-A	chr18	13827081	T	A	12773	PASS	0.0054879	nfe	0.002435	1	68	0.0054879
chr18-013827092-T-A	chr18	13827092	T	A	632505	PASS	0	none	0	0	54	1e-6
chr18-013827092-T-G	chr18	13827092	T	G	632505	PASS	0.3797	eas	0.145962	11	54	0.3797
chr18-013827156-G-A	chr18	13827156	G	A	463	PASS	7.105e-5	nfe	5.2999999999999994e-5	0	4	7.105e-5
chr18-013827205-GAA-G	chr18	13827205	GAA	G	32.97	PASS	0	none	0	0	0	1e-6
chr18-013883526-T-A	chr18	13883526	T	A	42213	PASS	0.27902	nfe	0.028471	0	0	0.27902
chr18-013883627-ACTCTCTCT-*	chr18	13883627	ACTCTCTCT	*	15841	PASS	0	none	0.002281	0	0	0.002281
chr18-013883627-ACTCTCTCT-A	chr18	13883627	ACTCTCTCT	A	15841	PASS	0	none	2.93e-4	0	0	2.93e-4
chr18-013883627-ACTCTCTCT-ACT	chr18	13883627	ACTCTCTCT	ACT	15841	PASS	0	none	0.00151599999999999	0	0	0.00151599999999999
chr18-013883627-ACTCTCTCT-ACTCT	chr18	13883627	ACTCTCTCT	ACTCT	15841	PASS	0	none	0.005064	0	0	0.005064
chr18-013883627-ACTCTCTCT-ACTCTCT	chr18	13883627	ACTCTCTCT	ACTCTCT	15841	PASS	0	none	0.003765	0	0	0.003765
chr18-013883627-ACTCTCTCT-ACTCTCTCTCT	chr18	13883627	ACTCTCTCT	ACTCTCTCTCT	15841	PASS	0	none	3.150000000000005e-4	0	0	3.150000000000005e-4
chr18-013883627-ACTCTCTCT-TCTCTCTCT	chr18	13883627	ACTCTCTCT	TCTCTCTCT	15841	PASS	0	none	1.0699999999999996e-4	0	0	1.0699999999999996e-4
chr18-013883629-T-*	chr18	13883629	T	*	355	VQSRTrancheSNP99.80to99.90	0	none	0.01396199999999998	0	0	0.01396199999999998
chr18-013883629-T-A	chr18	13883629	T	A	355	VQSRTrancheSNP99.80to99.90	0	none	3.590000000000004e-4	0	0	3.590000000000004e-4
chr18-013883729-T-C	chr18	13883729	T	C	9370	VQSRTrancheINDEL97.00to99.00	0	none	9e-6	0	0	9e-6
chr18-013883729-T-TAACA	chr18	13883729	T	TAACA	9370	VQSRTrancheINDEL97.00to99.00	0	none	0.004095	0	0	0.004095
chr18-013883732-C-CAA	chr18	13883732	C	CAA	21449.97	PASS	0	none	0.00934699999999998	0	0	0.00934699999999998
chr18-013883940-C-G	chr18	13883940	C	G	234514	PASS	0	none	0	0	0	1e-6
chr18-013883940-C-T	chr18	13883940	C	T	234514	PASS	0.37314	nfe	0.09702300000000004	0	0	0.37314
chr18-013884010-G-A	chr18	13884010	G	A	352430	PASS	0.33985	amr	0.114018	0	0	0.33985
chr18-013884198-C-T	chr18	13884198	C	T	48799	PASS	0.014929	nfe	0.00859599999999998	1	6	0.014929
chr18-013884514-C-T	chr18	13884514	C	T	12830569	PASS	0.31993	nfe	0.2917069999999995	48	134	0.31993
chr18-013884567-C-T	chr18	13884567	C	T	28016401	PASS	0.74635	afr	0.5070950000000006	74	134	0.74635
chr18-013885562-C-G	chr18	13885562	C	G	375161	PASS	0.011897	mid	0.00966699999999999	2	134	0.011897
chr18-013885712-G-A	chr18	13885712	G	A	917151	PASS	0.18087	afr	0.06011900000000001	5	134	0.18087
chr18-013919898-T-C	chr18	13919898	T	C	41778976	PASS	0.99143	eas	0.9527100000000002	130	134	0.99143
chr18-014009955-CTT-*	chr18	14009955	CTT	*	4652	PASS	0	none	9e-6	0	0	9e-6
chr18-014009955-CTT-C	chr18	14009955	CTT	C	4652	PASS	0	none	0	0	0	1e-6
chr18-014009955-CTT-CTTT	chr18	14009955	CTT	CTTT	4652	PASS	0	none	0.00139399999999999	0	0	0.00139399999999999
chr18-014009955-CTT-CTTTT	chr18	14009955	CTT	CTTTT	4652	PASS	0	none	5.39e-4	0	0	5.39e-4
chr18-014009955-CTT-CTTTTCTTTT	chr18	14009955	CTT	CTTTTCTTTT	4652	PASS	0	none	9e-6	0	0	9e-6
chr18-014009955-CTT-CTTTTT	chr18	14009955	CTT	CTTTTT	4652	PASS	0	none	6.999999999999998e-5	0	0	6.999999999999998e-5
chr18-014009955-CTT-CTTTTTT	chr18	14009955	CTT	CTTTTTT	4652	PASS	0	none	3.6999999999999985e-5	0	0	3.6999999999999985e-5
chr18-014009955-CTT-CTTTTTTT	chr18	14009955	CTT	CTTTTTTT	4652	PASS	0	none	6.999999999999998e-5	0	0	6.999999999999998e-5
chr18-014009955-CTT-CTTTTTTTTT	chr18	14009955	CTT	CTTTTTTTTT	4652	PASS	0	none	2.2000000000000003e-5	0	0	2.2000000000000003e-5
chr18-014009955-CTT-CTTTTTTTTTT	chr18	14009955	CTT	CTTTTTTTTTT	4652	PASS	0	none	9e-6	0	0	9e-6
chr18-014009955-CTT-TTT	chr18	14009955	CTT	TTT	4652	PASS	0	none	8.9e-5	0	0	8.9e-5
chr18-014009970-TCTTTTTA-*	chr18	14009970	TCTTTTTA	*	3823.97	PASS	0	none	0.014774	0	0	0.014774
chr18-014009970-TCTTTTTA-T	chr18	14009970	TCTTTTTA	T	3823.97	PASS	0	none	2.2000000000000003e-5	0	0	2.2000000000000003e-5
chr18-014009970-TCTTTTTA-TTTTTTA	chr18	14009970	TCTTTTTA	TTTTTTA	3823.97	PASS	0	none	0.002157	0	0	0.002157
chr18-014009971-C-*	chr18	14009971	C	*	46503	PASS	0	none	0.01731800000000001	0	0	0.01731800000000001
chr18-014009971-C-T	chr18	14009971	C	T	46503	PASS	0.17079	nfe	0.046908	0	0	0.17079
chr18-014010546-A-*	chr18	14010546	A	*	346	VQSRTrancheSNP99.80to99.90	0	none	0	0	0	1e-6
chr18-014010546-A-G	chr18	14010546	A	G	346	VQSRTrancheSNP99.80to99.90	0	none	2.08e-4	0	0	2.08e-4
chr18-014010584-GGGCTGACCCCCCCACCTCCCTCCCAGACGGGGCGGCTGGCCGGGCAGAGGGGCTCCTCACCTCCCAGTAGGGGCGGCTGGACAGAGGCGCCCCTCACCTCCTGGATGGGGCAGCTGGCCGGGTGGGT-*	chr18	14010584	GGGCTGACCCCCCCACCTCCCTCCCAGACGGGGCGGCTGGCCGGGCAGAGGGGCTCCTCACCTCCCAGTAGGGGCGGCTGGACAGAGGCGCCCCTCACCTCCTGGATGGGGCAGCTGGCCGGGTGGGT	*	6091	VQSRTrancheINDEL95.00to96.00	0	none	3.6999999999999985e-5	0	0	3.6999999999999985e-5
chr18-014010584-GGGCTGACCCCCCCACCTCCCTCCCAGACGGGGCGGCTGGCCGGGCAGAGGGGCTCCTCACCTCCCAGTAGGGGCGGCTGGACAGAGGCGCCCCTCACCTCCTGGATGGGGCAGCTGGCCGGGTGGGT-G	chr18	14010584	GGGCTGACCCCCCCACCTCCCTCCCAGACGGGGCGGCTGGCCGGGCAGAGGGGCTCCTCACCTCCCAGTAGGGGCGGCTGGACAGAGGCGCCCCTCACCTCCTGGATGGGGCAGCTGGCCGGGTGGGT	G	6091	VQSRTrancheINDEL95.00to96.00	0.03402	nfe	0.005038	0	0	0.03402
chr18-014010584-GGGCTGACCCCCCCACCTCCCTCCCAGACGGGGCGGCTGGCCGGGCAGAGGGGCTCCTCACCTCCCAGTAGGGGCGGCTGGACAGAGGCGCCCCTCACCTCCTGGATGGGGCAGCTGGCCGGGTGGGT-TGGCTGACCCCCCCACCTCCCTCCCAGACGGGGCGGCTGGCCGGGCAGAGGGGCTCCTCACCTCCCAGTAGGGGCGGCTGGACAGAGGCGCCCCTCACCTCCTGGATGGGGCAGCTGGCCGGGTGGGT	chr18	14010584	GGGCTGACCCCCCCACCTCCCTCCCAGACGGGGCGGCTGGCCGGGCAGAGGGGCTCCTCACCTCCCAGTAGGGGCGGCTGGACAGAGGCGCCCCTCACCTCCTGGATGGGGCAGCTGGCCGGGTGGGT	TGGCTGACCCCCCCACCTCCCTCCCAGACGGGGCGGCTGGCCGGGCAGAGGGGCTCCTCACCTCCCAGTAGGGGCGGCTGGACAGAGGCGCCCCTCACCTCCTGGATGGGGCAGCTGGCCGGGTGGGT	6091	VQSRTrancheINDEL95.00to96.00	0	none	0	0	0	1e-6
chr18-014010586-G-*	chr18	14010586	G	*	105	VQSRTrancheSNP99.80to99.90	0	none	0.00514	0	0	0.00514
chr18-014010586-G-A	chr18	14010586	G	A	105	VQSRTrancheSNP99.80to99.90	0	none	3.6999999999999985e-5	0	0	3.6999999999999985e-5
chr18-014010589-GACCCCCCCACCTCCCTCCC-*	chr18	14010589	GACCCCCCCACCTCCCTCCC	*	323	VQSRTrancheINDEL97.00to99.00	0	none	0.00514	0	0	0.00514
chr18-014010589-GACCCCCCCACCTCCCTCCC-AACCCCCCCACCTCCCTCCC	chr18	14010589	GACCCCCCCACCTCCCTCCC	AACCCCCCCACCTCCCTCCC	323	VQSRTrancheINDEL97.00to99.00	0	none	3.6999999999999985e-5	0	0	3.6999999999999985e-5
chr18-014010589-GACCCCCCCACCTCCCTCCC-G	chr18	14010589	GACCCCCCCACCTCCCTCCC	G	323	VQSRTrancheINDEL97.00to99.00	0	none	5.2999999999999994e-5	0	0	5.2999999999999994e-5
chr18-014010590-AC-*	chr18	14010590	AC	*	2212	VQSRTrancheINDEL99.50to99.90	0	none	0.005217	0	0	0.005217
chr18-014010590-AC-A	chr18	14010590	AC	A	2212	VQSRTrancheINDEL99.50to99.90	4.5015e-4	nfe	8.9e-5	0	0	4.5015e-4
chr18-014010590-AC-ACC	chr18	14010590	AC	ACC	2212	VQSRTrancheINDEL99.50to99.90	0	none	2.500000000000001e-4	0	0	2.500000000000001e-4
chr18-014010590-AC-CC	chr18	14010590	AC	CC	2212	VQSRTrancheINDEL99.50to99.90	0	none	2.720000000000003e-4	0	0	2.720000000000003e-4
chr18-014010590-AC-GC	chr18	14010590	AC	GC	2212	VQSRTrancheINDEL99.50to99.90	0	none	0	0	0	1e-6
chr18-014010590-AC-TC	chr18	14010590	AC	TC	2212	VQSRTrancheINDEL99.50to99.90	0	none	0	0	0	1e-6
chr18-014010591-C-*	chr18	14010591	C	*	47045	PASS	0	none	0.005397	0	0	0.005397
chr18-014010591-C-G	chr18	14010591	C	G	47045	PASS	0.028585	sas	0.01362299999999999	0	0	0.028585
chr18-014010592-C-*	chr18	14010592	C	*	173	PASS	0	none	0.004914	0	0	0.004914
chr18-014010592-C-G	chr18	14010592	C	G	173	PASS	0	none	5.2999999999999994e-5	0	0	5.2999999999999994e-5
chr18-014010593-C-*	chr18	14010593	C	*	147	PASS	0	none	0.004914	0	0	0.004914
chr18-014010593-C-A	chr18	14010593	C	A	147	PASS	0	none	0	0	0	1e-6
chr18-014010593-C-T	chr18	14010593	C	T	147	PASS	0	none	3.6999999999999985e-5	0	0	3.6999999999999985e-5
chr18-014010595-C-*	chr18	14010595	C	*	63	PASS	0	none	0.004914	0	0	0.004914
chr18-014010595-C-A	chr18	14010595	C	A	63	PASS	0	none	0	0	0	1e-6
chr18-014010596-C-*	chr18	14010596	C	*	71	VQSRTrancheSNP99.70to99.80	0	none	0.004914	0	0	0.004914
chr18-014010596-C-T	chr18	14010596	C	T	71	VQSRTrancheSNP99.70to99.80	0	none	0	0	0	1e-6
chr18-014010597-C-*	chr18	14010597	C	*	105	VQSRTrancheSNP99.80to99.90	0	none	0.004914	0	0	0.004914
chr18-014010597-C-A	chr18	14010597	C	A	105	VQSRTrancheSNP99.80to99.90	0	none	9e-6	0	0	9e-6
chr18-014010597-C-T	chr18	14010597	C	T	105	VQSRTrancheSNP99.80to99.90	0	none	9e-6	0	0	9e-6
chr18-014010598-A-*	chr18	14010598	A	*	239	VQSRTrancheSNP99.80to99.90	0	none	0.004914	0	0	0.004914
chr18-014010598-A-C	chr18	14010598	A	C	239	VQSRTrancheSNP99.80to99.90	0	none	6.999999999999998e-5	0	0	6.999999999999998e-5
chr18-014010601-T-*	chr18	14010601	T	*	77	VQSRTrancheSNP99.70to99.80	0	none	0.004914	0	0	0.004914
chr18-014010601-T-C	chr18	14010601	T	C	77	VQSRTrancheSNP99.70to99.80	0	none	9e-6	0	0	9e-6
chr18-014010608-C-*	chr18	14010608	C	*	1983	PASS	0	none	0.004888	0	0	0.004888
chr18-014010608-C-A	chr18	14010608	C	A	1983	PASS	0.0018215	nfe	3.150000000000005e-4	0	0	0.0018215
chr18-014010608-C-T	chr18	14010608	C	T	1983	PASS	0	none	2.2000000000000003e-5	0	0	2.2000000000000003e-5
chr18-014010609-A-*	chr18	14010609	A	*	1059315	VQSRTrancheSNP99.70to99.80	0	none	0.005115	0	0	0.005115
chr18-014010609-A-G	chr18	14010609	A	G	1059315	VQSRTrancheSNP99.70to99.80	0.88052	sas	0.35905899999999996	0	0	0.88052
chr18-014010610-GACGGGGCGGCTGGCCGGGCAGAGGGGCTCCTCACCTCCCAGTAGGGGCGGCTGGACAGAGGCGCCCCTCACCTCCTGGATGGGGCAGCTGGCCGGGTGGGTGGCTGAC-*	chr18	14010610	GACGGGGCGGCTGGCCGGGCAGAGGGGCTCCTCACCTCCCAGTAGGGGCGGCTGGACAGAGGCGCCCCTCACCTCCTGGATGGGGCAGCTGGCCGGGTGGGTGGCTGAC	*	159.97	PASS	0	none	0.00471	0	0	0.00471
chr18-014010610-GACGGGGCGGCTGGCCGGGCAGAGGGGCTCCTCACCTCCCAGTAGGGGCGGCTGGACAGAGGCGCCCCTCACCTCCTGGATGGGGCAGCTGGCCGGGTGGGTGGCTGAC-G	chr18	14010610	GACGGGGCGGCTGGCCGGGCAGAGGGGCTCCTCACCTCCCAGTAGGGGCGGCTGGACAGAGGCGCCCCTCACCTCCTGGATGGGGCAGCTGGCCGGGTGGGTGGCTGAC	G	159.97	PASS	0	none	5.2999999999999994e-5	0	0	5.2999999999999994e-5
chr18-014010611-A-*	chr18	14010611	A	*	60	VQSRTrancheSNP99.90to99.95	0	none	0.004812	0	0	0.004812
chr18-014010611-A-G	chr18	14010611	A	G	60	VQSRTrancheSNP99.90to99.95	0	none	0	0	0	1e-6
chr18-014010611-A-T	chr18	14010611	A	T	60	VQSRTrancheSNP99.90to99.95	0	none	0	0	0	1e-6
chr18-014010612-CG-*	chr18	14010612	CG	*	609	PASS	0	none	0.004838	0	0	0.004838
chr18-014010612-CG-AG	chr18	14010612	CG	AG	609	PASS	0	none	0	0	0	1e-6
chr18-014010612-CG-C	chr18	14010612	CG	C	609	PASS	0	none	9e-6	0	0	9e-6
chr18-014010612-CG-TG	chr18	14010612	CG	TG	609	PASS	0	none	6.999999999999998e-5	0	0	6.999999999999998e-5
chr18-014010613-G-*	chr18	14010613	G	*	748	PASS	0	none	0.004864	0	0	0.004864
chr18-014010613-G-A	chr18	14010613	G	A	748	PASS	0	none	1.87e-4	0	0	1.87e-4
chr18-014010614-G-*	chr18	14010614	G	*	49	VQSRTrancheSNP99.95to100.00	0	none	0.004812	0	0	0.004812
chr18-014010614-G-T	chr18	14010614	G	T	49	VQSRTrancheSNP99.95to100.00	0	none	9e-6	0	0	9e-6
chr18-014010617-C-*	chr18	14010617	C	*	399	PASS	0	none	0.004812	0	0	0.004812
chr18-014010617-C-G	chr18	14010617	C	G	399	PASS	0	none	5.2999999999999994e-5	0	0	5.2999999999999994e-5
chr18-014010617-C-T	chr18	14010617	C	T	399	PASS	0	none	9e-6	0	0	9e-6
chr18-014010618-G-*	chr18	14010618	G	*	500	PASS	0	none	0.004812	0	0	0.004812
chr18-014010618-G-A	chr18	14010618	G	A	500	PASS	0	none	1.27e-4	0	0	1.27e-4
chr18-014010618-G-T	chr18	14010618	G	T	500	PASS	0	none	0	0	0	1e-6
chr18-014010619-G-*	chr18	14010619	G	*	129	PASS	0	none	0.004812	0	0	0.004812
chr18-014010619-G-A	chr18	14010619	G	A	129	PASS	0	none	2.2000000000000003e-5	0	0	2.2000000000000003e-5
chr18-014010620-C-*	chr18	14010620	C	*	196	VQSRTrancheSNP99.70to99.80	0	none	0.004812	0	0	0.004812
chr18-014010620-C-G	chr18	14010620	C	G	196	VQSRTrancheSNP99.70to99.80	0	none	8.9e-5	0	0	8.9e-5
chr18-014010620-C-T	chr18	14010620	C	T	196	VQSRTrancheSNP99.70to99.80	0	none	0	0	0	1e-6
chr18-014010621-T-*	chr18	14010621	T	*	50	PASS	0	none	0.004812	0	0	0.004812
chr18-014010621-T-G	chr18	14010621	T	G	50	PASS	0	none	9e-6	0	0	9e-6
chr18-014010624-C-*	chr18	14010624	C	*	36	PASS	0	none	0.004812	0	0	0.004812
chr18-014010624-C-A	chr18	14010624	C	A	36	PASS	0	none	0	0	0	1e-6
chr18-014010625-CGGGCAGAGGGGCTCCTCACCTCCCAGTAGGGGCGGCT-*	chr18	14010625	CGGGCAGAGGGGCTCCTCACCTCCCAGTAGGGGCGGCT	*	268964	PASS	0	none	0.004838	0	0	0.004838
chr18-014010625-CGGGCAGAGGGGCTCCTCACCTCCCAGTAGGGGCGGCT-C	chr18	14010625	CGGGCAGAGGGGCTCCTCACCTCCCAGTAGGGGCGGCT	C	268964	PASS	0.26982	sas	0.07273600000000001	0	0	0.26982
chr18-014010625-CGGGCAGAGGGGCTCCTCACCTCCCAGTAGGGGCGGCT-CGCAGAGGGGCTCCTCACCTCCCAGTAGGGGCGGCT	chr18	14010625	CGGGCAGAGGGGCTCCTCACCTCCCAGTAGGGGCGGCT	CGCAGAGGGGCTCCTCACCTCCCAGTAGGGGCGGCT	268964	PASS	0	none	9e-6	0	0	9e-6
chr18-014010625-CGGGCAGAGGGGCTCCTCACCTCCCAGTAGGGGCGGCT-TGGGCAGAGGGGCTCCTCACCTCCCAGTAGGGGCGGCT	chr18	14010625	CGGGCAGAGGGGCTCCTCACCTCCCAGTAGGGGCGGCT	TGGGCAGAGGGGCTCCTCACCTCCCAGTAGGGGCGGCT	268964	PASS	0	none	8.9e-5	0	0	8.9e-5
chr18-014010626-G-*	chr18	14010626	G	*	44310	PASS	0	none	0.07828300000000002	0	0	0.07828300000000002
chr18-014010626-G-A	chr18	14010626	G	A	44310	PASS	0.057672	sas	0.01156299999999998	0	0	0.057672
chr18-014010628-GCAGAGGGGCTCCTCACCTCCCAGTAGGGGCGGCTGGA-*	chr18	14010628	GCAGAGGGGCTCCTCACCTCCCAGTAGGGGCGGCTGGA	*	7489	VQSRTrancheINDEL95.00to96.00	0	none	0.07749500000000002	0	0	0.07749500000000002
chr18-014010628-GCAGAGGGGCTCCTCACCTCCCAGTAGGGGCGGCTGGA-ACAGAGGGGCTCCTCACCTCCCAGTAGGGGCGGCTGGA	chr18	14010628	GCAGAGGGGCTCCTCACCTCCCAGTAGGGGCGGCTGGA	ACAGAGGGGCTCCTCACCTCCCAGTAGGGGCGGCTGGA	7489	VQSRTrancheINDEL95.00to96.00	0	none	0.004155	0	0	0.004155
chr18-014010628-GCAGAGGGGCTCCTCACCTCCCAGTAGGGGCGGCTGGA-G	chr18	14010628	GCAGAGGGGCTCCTCACCTCCCAGTAGGGGCGGCTGGA	G	7489	VQSRTrancheINDEL95.00to96.00	0	none	0	0	0	1e-6
chr18-014010630-AGAGGGGCTCCTCACCTCCCAGTAGGGGCGGCTGGACAGAGGCGCCCCTCACCTCCTGGATGGGGCAGCTGGCCGGGTGGGTGGCTGACCCCCCCACCTCCCTCCCGGACGGGGCGGCTGGCTGGGTG-*	chr18	14010630	AGAGGGGCTCCTCACCTCCCAGTAGGGGCGGCTGGACAGAGGCGCCCCTCACCTCCTGGATGGGGCAGCTGGCCGGGTGGGTGGCTGACCCCCCCACCTCCCTCCCGGACGGGGCGGCTGGCTGGGTG	*	40.97	VQSRTrancheINDEL99.50to99.90	0	none	0.07750000000000003	0	0	0.07750000000000003
chr18-014010630-AGAGGGGCTCCTCACCTCCCAGTAGGGGCGGCTGGACAGAGGCGCCCCTCACCTCCTGGATGGGGCAGCTGGCCGGGTGGGTGGCTGACCCCCCCACCTCCCTCCCGGACGGGGCGGCTGGCTGGGTG-A	chr18	14010630	AGAGGGGCTCCTCACCTCCCAGTAGGGGCGGCTGGACAGAGGCGCCCCTCACCTCCTGGATGGGGCAGCTGGCCGGGTGGGTGGCTGACCCCCCCACCTCCCTCCCGGACGGGGCGGCTGGCTGGGTG	A	40.97	VQSRTrancheINDEL99.50to99.90	0	none	3.6999999999999985e-5	0	0	3.6999999999999985e-5
chr18-014010632-AGGGGCTCCTCACCTCCCAGTAGGGGCGGCTGGACAGAGGCGCCCCTCACCTCCTGGATGGGGCAGCTGGCCGGGTGGGTGGCTGACCCCCCCACCTCCCTCCCGGACGGGGCGGCTGGCTGGGTGGG-*	chr18	14010632	AGGGGCTCCTCACCTCCCAGTAGGGGCGGCTGGACAGAGGCGCCCCTCACCTCCTGGATGGGGCAGCTGGCCGGGTGGGTGGCTGACCCCCCCACCTCCCTCCCGGACGGGGCGGCTGGCTGGGTGGG	*	166.97	VQSRTrancheINDEL99.50to99.90	0	none	0.07755300000000002	0	0	0.07755300000000002
chr18-014010632-AGGGGCTCCTCACCTCCCAGTAGGGGCGGCTGGACAGAGGCGCCCCTCACCTCCTGGATGGGGCAGCTGGCCGGGTGGGTGGCTGACCCCCCCACCTCCCTCCCGGACGGGGCGGCTGGCTGGGTGGG-A	chr18	14010632	AGGGGCTCCTCACCTCCCAGTAGGGGCGGCTGGACAGAGGCGCCCCTCACCTCCTGGATGGGGCAGCTGGCCGGGTGGGTGGCTGACCCCCCCACCTCCCTCCCGGACGGGGCGGCTGGCTGGGTGGG	A	166.97	VQSRTrancheINDEL99.50to99.90	5.4003e-4	nfe	5.2999999999999994e-5	0	0	5.4003e-4
chr18-014010634-GGGCTCCTCACC-*	chr18	14010634	GGGCTCCTCACC	*	550	VQSRTrancheINDEL99.50to99.90	0	none	0.07766000000000002	0	0	0.07766000000000002
chr18-014010634-GGGCTCCTCACC-AGGCTCCTCACC	chr18	14010634	GGGCTCCTCACC	AGGCTCCTCACC	550	VQSRTrancheINDEL99.50to99.90	0	none	3.6999999999999985e-5	0	0	3.6999999999999985e-5
chr18-014010634-GGGCTCCTCACC-G	chr18	14010634	GGGCTCCTCACC	G	550	VQSRTrancheINDEL99.50to99.90	0	none	0	0	0	1e-6
chr18-014010635-GGCTCCTCACCTCCCAGTAGGGGCGGCTGGACAGAGGCGCCCCTCACCTCCTGGATGGGGCAGCTGGCCGGGTGGGT-*	chr18	14010635	GGCTCCTCACCTCCCAGTAGGGGCGGCTGGACAGAGGCGCCCCTCACCTCCTGGATGGGGCAGCTGGCCGGGTGGGT	*	5309	VQSRTrancheINDEL99.50to99.90	0	none	0.07771000000000002	0	0	0.07771000000000002
chr18-014010635-GGCTCCTCACCTCCCAGTAGGGGCGGCTGGACAGAGGCGCCCCTCACCTCCTGGATGGGGCAGCTGGCCGGGTGGGT-CGCTCCTCACCTCCCAGTAGGGGCGGCTGGACAGAGGCGCCCCTCACCTCCTGGATGGGGCAGCTGGCCGGGTGGGT	chr18	14010635	GGCTCCTCACCTCCCAGTAGGGGCGGCTGGACAGAGGCGCCCCTCACCTCCTGGATGGGGCAGCTGGCCGGGTGGGT	CGCTCCTCACCTCCCAGTAGGGGCGGCTGGACAGAGGCGCCCCTCACCTCCTGGATGGGGCAGCTGGCCGGGTGGGT	5309	VQSRTrancheINDEL99.50to99.90	0	none	0.002187	0	0	0.002187
chr18-014010635-GGCTCCTCACCTCCCAGTAGGGGCGGCTGGACAGAGGCGCCCCTCACCTCCTGGATGGGGCAGCTGGCCGGGTGGGT-G	chr18	14010635	GGCTCCTCACCTCCCAGTAGGGGCGGCTGGACAGAGGCGCCCCTCACCTCCTGGATGGGGCAGCTGGCCGGGTGGGT	G	5309	VQSRTrancheINDEL99.50to99.90	0	none	9e-6	0	0	9e-6
chr18-014010635-GGCTCCTCACCTCCCAGTAGGGGCGGCTGGACAGAGGCGCCCCTCACCTCCTGGATGGGGCAGCTGGCCGGGTGGGT-GGCCCCTCACCTCCTGGATGGGGCAGCTGGCCGGGTGGGT	chr18	14010635	GGCTCCTCACCTCCCAGTAGGGGCGGCTGGACAGAGGCGCCCCTCACCTCCTGGATGGGGCAGCTGGCCGGGTGGGT	GGCCCCTCACCTCCTGGATGGGGCAGCTGGCCGGGTGGGT	5309	VQSRTrancheINDEL99.50to99.90	0	none	0	0	0	1e-6
chr18-014010635-GGCTCCTCACCTCCCAGTAGGGGCGGCTGGACAGAGGCGCCCCTCACCTCCTGGATGGGGCAGCTGGCCGGGTGGGT-TGCTCCTCACCTCCCAGTAGGGGCGGCTGGACAGAGGCGCCCCTCACCTCCTGGATGGGGCAGCTGGCCGGGTGGGT	chr18	14010635	GGCTCCTCACCTCCCAGTAGGGGCGGCTGGACAGAGGCGCCCCTCACCTCCTGGATGGGGCAGCTGGCCGGGTGGGT	TGCTCCTCACCTCCCAGTAGGGGCGGCTGGACAGAGGCGCCCCTCACCTCCTGGATGGGGCAGCTGGCCGGGTGGGT	5309	VQSRTrancheINDEL99.50to99.90	0	none	9e-6	0	0	9e-6
chr18-014010638-TCCTCACCTCCCAGTAGGGGCGGCTGGACAGAGGCGCC-*	chr18	14010638	TCCTCACCTCCCAGTAGGGGCGGCTGGACAGAGGCGCC	*	4903	VQSRTrancheINDEL99.50to99.90	0	none	0.07772200000000001	0	0	0.07772200000000001
chr18-014010638-TCCTCACCTCCCAGTAGGGGCGGCTGGACAGAGGCGCC-CCCTCACCTCCCAGTAGGGGCGGCTGGACAGAGGCGCC	chr18	14010638	TCCTCACCTCCCAGTAGGGGCGGCTGGACAGAGGCGCC	CCCTCACCTCCCAGTAGGGGCGGCTGGACAGAGGCGCC	4903	VQSRTrancheINDEL99.50to99.90	0	none	0.002087	0	0	0.002087
chr18-014010638-TCCTCACCTCCCAGTAGGGGCGGCTGGACAGAGGCGCC-T	chr18	14010638	TCCTCACCTCCCAGTAGGGGCGGCTGGACAGAGGCGCC	T	4903	VQSRTrancheINDEL99.50to99.90	0	none	2.2000000000000003e-5	0	0	2.2000000000000003e-5
chr18-014010643-A-*	chr18	14010643	A	*	130	PASS	0	none	0.07772600000000002	0	0	0.07772600000000002
chr18-014010643-A-C	chr18	14010643	A	C	130	PASS	0	none	2.2000000000000003e-5	0	0	2.2000000000000003e-5
chr18-014010649-C-*	chr18	14010649	C	*	244	VQSRTrancheSNP99.80to99.90	0	none	0.07770000000000002	0	0	0.07770000000000002
chr18-014010649-C-G	chr18	14010649	C	G	244	VQSRTrancheSNP99.80to99.90	0	none	0	0	0	1e-6
chr18-014010650-AGTAGGGGCGG-*	chr18	14010650	AGTAGGGGCGG	*	48	VQSRTrancheINDEL99.50to99.90	0	none	0.07767700000000002	0	0	0.07767700000000002
chr18-014010650-AGTAGGGGCGG-A	chr18	14010650	AGTAGGGGCGG	A	48	VQSRTrancheINDEL99.50to99.90	0	none	0	0	0	1e-6
chr18-014010650-AGTAGGGGCGG-CGTAGGGGCGG	chr18	14010650	AGTAGGGGCGG	CGTAGGGGCGG	48	VQSRTrancheINDEL99.50to99.90	0	none	9e-6	0	0	9e-6
chr18-014010651-GTAGGGGCGGCTGGACAGAGGCGCCCCTCACCTCC-*	chr18	14010651	GTAGGGGCGGCTGGACAGAGGCGCCCCTCACCTCC	*	85.97	VQSRTrancheINDEL97.00to99.00	0	none	0.07770400000000002	0	0	0.07770400000000002
chr18-014010651-GTAGGGGCGGCTGGACAGAGGCGCCCCTCACCTCC-G	chr18	14010651	GTAGGGGCGGCTGGACAGAGGCGCCCCTCACCTCC	G	85.97	VQSRTrancheINDEL97.00to99.00	0	none	0	0	0	1e-6
chr18-014010652-T-*	chr18	14010652	T	*	114	VQSRTrancheSNP99.80to99.90	0	none	0.07770400000000002	0	0	0.07770400000000002
chr18-014010652-T-A	chr18	14010652	T	A	114	VQSRTrancheSNP99.80to99.90	0	none	0	0	0	1e-6
chr18-014010652-T-G	chr18	14010652	T	G	114	VQSRTrancheSNP99.80to99.90	0	none	9e-6	0	0	9e-6
chr18-014010653-AGGGGCGGCTGGACAGAGGCGCCCCTCACCTCCTGGAT-*	chr18	14010653	AGGGGCGGCTGGACAGAGGCGCCCCTCACCTCCTGGAT	*	414	VQSRTrancheINDEL99.00to99.50	0	none	0.07770400000000002	0	0	0.07770400000000002
chr18-014010653-AGGGGCGGCTGGACAGAGGCGCCCCTCACCTCCTGGAT-A	chr18	14010653	AGGGGCGGCTGGACAGAGGCGCCCCTCACCTCCTGGAT	A	414	VQSRTrancheINDEL99.00to99.50	0	none	9e-6	0	0	9e-6
chr18-014010653-AGGGGCGGCTGGACAGAGGCGCCCCTCACCTCCTGGAT-CGGGGCGGCTGGACAGAGGCGCCCCTCACCTCCTGGAT	chr18	14010653	AGGGGCGGCTGGACAGAGGCGCCCCTCACCTCCTGGAT	CGGGGCGGCTGGACAGAGGCGCCCCTCACCTCCTGGAT	414	VQSRTrancheINDEL99.00to99.50	0	none	0	0	0	1e-6
chr18-014010657-G-*	chr18	14010657	G	*	589	PASS	0	none	0.07770400000000002	0	0	0.07770400000000002
chr18-014010657-G-A	chr18	14010657	G	A	589	PASS	0	none	7.099999999999998e-5	0	0	7.099999999999998e-5
chr18-014010658-CGGCTGGACAGAGGCGCCCCTCACCTCCTGGATGGGGCAGCT-*	chr18	14010658	CGGCTGGACAGAGGCGCCCCTCACCTCCTGGATGGGGCAGCT	*	229.97	VQSRTrancheINDEL97.00to99.00	0	none	0.07772600000000002	0	0	0.07772600000000002
chr18-014010658-CGGCTGGACAGAGGCGCCCCTCACCTCCTGGATGGGGCAGCT-C	chr18	14010658	CGGCTGGACAGAGGCGCCCCTCACCTCCTGGATGGGGCAGCT	C	229.97	VQSRTrancheINDEL97.00to99.00	0	none	0	0	0	1e-6
chr18-014010659-G-*	chr18	14010659	G	*	150	VQSRTrancheSNP99.80to99.90	0	none	0.07775300000000002	0	0	0.07775300000000002
chr18-014010659-G-A	chr18	14010659	G	A	150	VQSRTrancheSNP99.80to99.90	0	none	9e-6	0	0	9e-6
chr18-014010662-T-*	chr18	14010662	T	*	740290	PASS	0	none	0.07844700000000002	0	0	0.07844700000000002
chr18-014010662-T-C	chr18	14010662	T	C	740290	PASS	0.76372	nfe	0.27235899999999996	0	0	0.76372
chr18-014010665-A-*	chr18	14010665	A	*	92	VQSRTrancheSNP99.80to99.90	0	none	0.004387	0	0	0.004387
chr18-014010665-A-G	chr18	14010665	A	G	92	VQSRTrancheSNP99.80to99.90	0	none	2.2000000000000003e-5	0	0	2.2000000000000003e-5
chr18-014010672-C-*	chr18	14010672	C	*	105	VQSRTrancheSNP99.80to99.90	0	none	0.004362	0	0	0.004362
chr18-014010672-C-T	chr18	14010672	C	T	105	VQSRTrancheSNP99.80to99.90	0	none	9e-6	0	0	9e-6
chr18-014010676-C-*	chr18	14010676	C	*	45	PASS	0	none	0.00426	0	0	0.00426
chr18-014010676-C-T	chr18	14010676	C	T	45	PASS	0	none	9e-6	0	0	9e-6
chr18-014010680-A-*	chr18	14010680	A	*	240	PASS	0	none	0.004234	0	0	0.004234
chr18-014010680-A-C	chr18	14010680	A	C	240	PASS	0	none	8.9e-5	0	0	8.9e-5
chr18-014010690-T-*	chr18	14010690	T	*	82	VQSRTrancheSNP99.90to99.95	0	none	0.004209	0	0	0.004209
chr18-014010690-T-C	chr18	14010690	T	C	82	VQSRTrancheSNP99.90to99.95	0	none	3.6999999999999985e-5	0	0	3.6999999999999985e-5
chr18-014010692-G-*	chr18	14010692	G	*	80	VQSRTrancheSNP99.80to99.90	0	none	0.004158	0	0	0.004158
chr18-014010692-G-A	chr18	14010692	G	A	80	VQSRTrancheSNP99.80to99.90	0	none	9e-6	0	0	9e-6
chr18-014010692-G-T	chr18	14010692	G	T	80	VQSRTrancheSNP99.80to99.90	0	none	9e-6	0	0	9e-6
chr18-014010696-A-*	chr18	14010696	A	*	98	VQSRTrancheSNP99.80to99.90	0	none	0.004158	0	0	0.004158
chr18-014010696-A-G	chr18	14010696	A	G	98	VQSRTrancheSNP99.80to99.90	0	none	9e-6	0	0	9e-6
chr18-014010696-A-T	chr18	14010696	A	T	98	VQSRTrancheSNP99.80to99.90	0	none	0	0	0	1e-6
chr18-014010703-C-*	chr18	14010703	C	*	578	VQSRTrancheSNP99.70to99.80	0	none	0.004081	0	0	0.004081
chr18-014010703-C-T	chr18	14010703	C	T	578	VQSRTrancheSNP99.70to99.80	0	none	1.47e-4	0	0	1.47e-4
chr18-014010707-T-*	chr18	14010707	T	*	45	VQSRTrancheSNP99.90to99.95	0	none	0.004081	0	0	0.004081
chr18-014010707-T-G	chr18	14010707	T	G	45	VQSRTrancheSNP99.90to99.95	0	none	0	0	0	1e-6
chr18-014010711-TGGCTGACCCCCCCACCTCCCTCCCGGACGGGGCGGCTGGCTGGGTGGGG-*	chr18	14010711	TGGCTGACCCCCCCACCTCCCTCCCGGACGGGGCGGCTGGCTGGGTGGGG	*	535	VQSRTrancheINDEL99.50to99.90	0	none	0.004081	0	0	0.004081
chr18-014010711-TGGCTGACCCCCCCACCTCCCTCCCGGACGGGGCGGCTGGCTGGGTGGGG-GGGCTGACCCCCCCACCTCCCTCCCGGACGGGGCGGCTGGCTGGGTGGGG	chr18	14010711	TGGCTGACCCCCCCACCTCCCTCCCGGACGGGGCGGCTGGCTGGGTGGGG	GGGCTGACCCCCCCACCTCCCTCCCGGACGGGGCGGCTGGCTGGGTGGGG	535	VQSRTrancheINDEL99.50to99.90	0	none	2.2000000000000003e-5	0	0	2.2000000000000003e-5
chr18-014010711-TGGCTGACCCCCCCACCTCCCTCCCGGACGGGGCGGCTGGCTGGGTGGGG-T	chr18	14010711	TGGCTGACCCCCCCACCTCCCTCCCGGACGGGGCGGCTGGCTGGGTGGGG	T	535	VQSRTrancheINDEL99.50to99.90	0	none	8.9e-5	0	0	8.9e-5
chr18-014010932-T-*	chr18	14010932	T	*	471823	PASS	0	none	2.2000000000000003e-5	0	0	2.2000000000000003e-5
chr18-014010932-T-C	chr18	14010932	T	C	471823	PASS	0.94216	nfe	0.219713	0	0	0.94216
chr18-014010932-T-G	chr18	14010932	T	G	471823	PASS	0	none	5.2999999999999994e-5	0	0	5.2999999999999994e-5
chr18-014053975-CTCTG-C	chr18	14053975	CTCTG	C	1146626.97	PASS	0.73472	eas	0.149825	0	0	0.73472
chr18-014053976-T-*	chr18	14053976	T	*	365	PASS	0	none	0.149825	0	0	0.149825
chr18-014053976-T-A	chr18	14053976	T	A	365	PASS	0	none	0	0	0	1e-6
chr18-014054303-G-*	chr18	14054303	G	*	17087	PASS	0	none	9e-6	0	0	9e-6
chr18-014054303-G-C	chr18	14054303	G	C	17087	PASS	0.0028609	nfe	0.00161399999999999	0	0	0.0028609
chr18-014073242-ATATTTATTTATTTATTTATT-*	chr18	14073242	ATATTTATTTATTTATTTATT	*	6527.97	PASS	0	none	6.999999999999998e-5	0	0	6.999999999999998e-5
chr18-014073242-ATATTTATTTATTTATTTATT-A	chr18	14073242	ATATTTATTTATTTATTTATT	A	6527.97	PASS	0	none	0.00134599999999999	0	0	0.00134599999999999
chr18-014073242-ATATTTATTTATTTATTTATT-ATATTTATT	chr18	14073242	ATATTTATTTATTTATTTATT	ATATTTATT	6527.97	PASS	0	none	7.710000000000004e-4	0	0	7.710000000000004e-4
chr18-014073242-ATATTTATTTATTTATTTATT-ATATTTATTTATT	chr18	14073242	ATATTTATTTATTTATTTATT	ATATTTATTTATT	6527.97	PASS	0	none	2.720000000000003e-4	0	0	2.720000000000003e-4
chr18-014073242-ATATTTATTTATTTATTTATT-ATATTTATTTATTTATT	chr18	14073242	ATATTTATTTATTTATTTATT	ATATTTATTTATTTATT	6527.97	PASS	0	none	9e-6	0	0	9e-6
chr18-014073242-ATATTTATTTATTTATTTATT-ATATTTATTTATTTATTTATTTATT	chr18	14073242	ATATTTATTTATTTATTTATT	ATATTTATTTATTTATTTATTTATT	6527.97	PASS	0	none	2.2899999999999996e-4	0	0	2.2899999999999996e-4
chr18-014073242-ATATTTATTTATTTATTTATT-ATATTTATTTATTTATTTATTTATTTATT	chr18	14073242	ATATTTATTTATTTATTTATT	ATATTTATTTATTTATTTATTTATTTATT	6527.97	PASS	0	none	3.6999999999999985e-5	0	0	3.6999999999999985e-5
chr18-014073242-ATATTTATTTATTTATTTATT-ATATTTATTTATTTATTTATTTATTTATTTATT	chr18	14073242	ATATTTATTTATTTATTTATT	ATATTTATTTATTTATTTATTTATTTATTTATT	6527.97	PASS	0	none	9e-6	0	0	9e-6
chr18-014101338-T-A	chr18	14101338	T	A	1335069	PASS	0.98876	nfe	0.3590799999999999	54	54	0.98876
chr18-014101347-T-G	chr18	14101347	T	G	99	PASS	6.74e-5	nfe	1.27e-4	0	66	1.27e-4
chr18-014101395-T-G	chr18	14101395	T	G	613	PASS	7.0575e-4	nfe	3.6999999999999985e-5	1	122	7.0575e-4
chr18-014102034-G-A	chr18	14102034	G	A	4483	PASS	0.004321	nfe	5.870000000000005e-4	1	120	0.004321
chr18-014102128-T-*	chr18	14102128	T	*	2050	PASS	0	none	2.2000000000000003e-5	0	12	2.2000000000000003e-5
chr18-014102128-T-C	chr18	14102128	T	C	2050	PASS	0.0015297	nfe	6.780000000000002e-4	0	12	0.0015297
chr18-014104428-C-T	chr18	14104428	C	T	7641	PASS	0.018143	nfe	0.002982	0	0	0.018143
chr18-014104449-TGACATGTGAATGA-*	chr18	14104449	TGACATGTGAATGA	*	1949.97	PASS	0	none	0.002756	0	2	0.002756
chr18-014104449-TGACATGTGAATGA-T	chr18	14104449	TGACATGTGAATGA	T	1949.97	PASS	0.0014399	nfe	6.310000000000003e-4	0	2	0.0014399
chr18-014104451-A-*	chr18	14104451	A	*	31	PASS	0	none	6.310000000000003e-4	0	2	6.310000000000003e-4
chr18-014104451-A-G	chr18	14104451	A	G	31	PASS	0	none	0	0	2	1e-6
chr18-014104698-ATT-A	chr18	14104698	ATT	A	34050.97	PASS	0.0057719	afr	0.00161999999999999	1	132	0.0057719
chr18-014104735-CG-C	chr18	14104735	CG	C	386015	PASS	0	none	0	0	134	1e-6
chr18-014104735-CG-TG	chr18	14104735	CG	TG	386015	PASS	0	none	0.03718900000000002	5	134	0.03718900000000002
chr18-014104868-G-A	chr18	14104868	G	A	23215	PASS	0.00268	nfe	0.00118099999999999	2	134	0.00268
chr18-014104920-C-G	chr18	14104920	C	G	2832	PASS	3.2387e-4	afr	9e-6	0	134	3.2387e-4
chr18-014104920-C-T	chr18	14104920	C	T	2832	PASS	0	none	0	1	134	1e-6
chr18-014105017-C-A	chr18	14105017	C	A	7123135	PASS	0.66469	eas	0.215957	33	134	0.66469
chr18-014105166-CTTCTCTCCAGTATGGATTCTTTGATGTCGAGTAAGGTGTGAGCCCCTGTTAAAGGCTTTGCCACATTCTTTACATTTGAAGTGT-*	chr18	14105166	CTTCTCTCCAGTATGGATTCTTTGATGTCGAGTAAGGTGTGAGCCCCTGTTAAAGGCTTTGCCACATTCTTTACATTTGAAGTGT	*	636777	VQSRTrancheINDEL99.50to99.90	0	none	0	0	134	1e-6
chr18-014105166-CTTCTCTCCAGTATGGATTCTTTGATGTCGAGTAAGGTGTGAGCCCCTGTTAAAGGCTTTGCCACATTCTTTACATTTGAAGTGT-C	chr18	14105166	CTTCTCTCCAGTATGGATTCTTTGATGTCGAGTAAGGTGTGAGCCCCTGTTAAAGGCTTTGCCACATTCTTTACATTTGAAGTGT	C	636777	VQSRTrancheINDEL99.50to99.90	0.018662	mid	0.01417099999999998	2	134	0.018662
chr18-014105166-CTTCTCTCCAGTATGGATTCTTTGATGTCGAGTAAGGTGTGAGCCCCTGTTAAAGGCTTTGCCACATTCTTTACATTTGAAGTGT-TTTCTCTCCAGTATGGATTCTTTGATGTCGAGTAAGGTGTGAGCCCCTGTTAAAGGCTTTGCCACATTCTTTACATTTGAAGTGT	chr18	14105166	CTTCTCTCCAGTATGGATTCTTTGATGTCGAGTAAGGTGTGAGCCCCTGTTAAAGGCTTTGCCACATTCTTTACATTTGAAGTGT	TTTCTCTCCAGTATGGATTCTTTGATGTCGAGTAAGGTGTGAGCCCCTGTTAAAGGCTTTGCCACATTCTTTACATTTGAAGTGT	636777	VQSRTrancheINDEL99.50to99.90	0	none	9e-6	0	134	9e-6
chr18-014105191-T-*	chr18	14105191	T	*	417	PASS	0	none	0.01419699999999998	2	134	0.01419699999999998
chr18-014105191-T-C	chr18	14105191	T	C	417	PASS	0	none	0	0	134	1e-6
chr18-014105194-C-*	chr18	14105194	C	*	69	PASS	0	none	0.01419499999999998	2	128	0.01419499999999998
chr18-014105194-C-T	chr18	14105194	C	T	69	PASS	8.7e-7	nfe	3.6999999999999985e-5	0	128	3.6999999999999985e-5
chr18-014105195-G-*	chr18	14105195	G	*	2671	PASS	0	none	0.01419699999999998	2	134	0.01419699999999998
chr18-014105195-G-C	chr18	14105195	G	C	2671	PASS	3.444e-5	nfe	2.2000000000000003e-5	0	134	3.444e-5
chr18-014105198-T-*	chr18	14105198	T	*	2199	PASS	0	none	0.01419699999999998	2	134	0.01419699999999998
chr18-014105198-T-C	chr18	14105198	T	C	2199	PASS	0	none	0	0	134	1e-6
chr18-014105209-C-*	chr18	14105209	C	*	1072	VQSRTrancheSNP99.70to99.80	0	none	0.01419699999999998	2	134	0.01419699999999998
chr18-014105209-C-A	chr18	14105209	C	A	1072	VQSRTrancheSNP99.70to99.80	0	none	0	0	134	1e-6
chr18-014105211-CCT-*	chr18	14105211	CCT	*	29247.97	PASS	0	none	0.01419699999999998	2	134	0.01419699999999998
chr18-014105211-CCT-C	chr18	14105211	CCT	C	29247.97	PASS	0.003004	mid	3.160000000000005e-4	0	134	0.003004
chr18-014105221-G-*	chr18	14105221	G	*	4852	PASS	0	none	0.01419699999999998	2	134	0.01419699999999998
chr18-014105221-G-A	chr18	14105221	G	A	4852	PASS	7.412e-5	amr	3.6999999999999985e-5	0	134	7.412e-5
chr18-014105222-C-*	chr18	14105222	C	*	5618	PASS	0	none	0.01419699999999998	2	134	0.01419699999999998
chr18-014105222-C-T	chr18	14105222	C	T	5618	PASS	1.592e-5	sas	3.6999999999999985e-5	0	134	3.6999999999999985e-5
chr18-014105231-A-*	chr18	14105231	A	*	931	PASS	0	none	0.01419699999999998	2	134	0.01419699999999998
chr18-014105231-A-G	chr18	14105231	A	G	931	PASS	9.96e-6	afr	0	0	134	9.96e-6
chr18-014105771-T-C	chr18	14105771	T	C	174136	PASS	0.0069614	nfe	0.004212	2	134	0.0069614
chr18-014105854-C-A	chr18	14105854	C	A	4624702	PASS	0.46207	eas	0.135032	21	134	0.46207
chr18-014105924-T-C	chr18	14105924	T	C	41717058	PASS	0.99831	nfe	0.9862040000000002	134	134	0.99831
chr18-014106040-T-*	chr18	14106040	T	*	7231972	PASS	0	none	0	0	134	1e-6
chr18-014106040-T-C	chr18	14106040	T	C	7231972	PASS	0.35915	amr	0.234082	30	134	0.35915
chr18-014106170-A-G	chr18	14106170	A	G	66440	PASS	0.0030463	nfe	0.00186699999999999	1	134	0.0030463
chr18-014123084-G-A	chr18	14123084	G	A	66	PASS	0	none	9e-6	0	2	9e-6
chr18-014123084-G-T	chr18	14123084	G	T	66	PASS	0	none	9e-6	0	2	9e-6
chr18-014123218-TAAAAAAAAA-AAAAAAAAAA	chr18	14123218	TAAAAAAAAA	AAAAAAAAAA	363560	PASS	0	none	3.6999999999999985e-5	0	0	3.6999999999999985e-5
chr18-014123218-TAAAAAAAAA-T	chr18	14123218	TAAAAAAAAA	T	363560	PASS	0	none	0	0	0	1e-6
chr18-014123218-TAAAAAAAAA-TAA	chr18	14123218	TAAAAAAAAA	TAA	363560	PASS	0	none	2.2000000000000003e-5	0	0	2.2000000000000003e-5
chr18-014123218-TAAAAAAAAA-TAAA	chr18	14123218	TAAAAAAAAA	TAAA	363560	PASS	0	none	3.6999999999999985e-5	0	0	3.6999999999999985e-5
chr18-014123218-TAAAAAAAAA-TAAAA	chr18	14123218	TAAAAAAAAA	TAAAA	363560	PASS	0	none	6.780000000000002e-4	0	0	6.780000000000002e-4
chr18-014123218-TAAAAAAAAA-TAAAAA	chr18	14123218	TAAAAAAAAA	TAAAAA	363560	PASS	0	none	0.00341	0	0	0.00341
chr18-014123218-TAAAAAAAAA-TAAAAAA	chr18	14123218	TAAAAAAAAA	TAAAAAA	363560	PASS	0	none	0.022239	0	0	0.022239
chr18-014123218-TAAAAAAAAA-TAAAAAAA	chr18	14123218	TAAAAAAAAA	TAAAAAAA	363560	PASS	0	none	0.07315800000000001	0	0	0.07315800000000001
chr18-014123218-TAAAAAAAAA-TAAAAAAAA	chr18	14123218	TAAAAAAAAA	TAAAAAAAA	363560	PASS	0	none	0.089374	0	0	0.089374
chr18-014123218-TAAAAAAAAA-TAAAAAAAAAA	chr18	14123218	TAAAAAAAAA	TAAAAAAAAAA	363560	PASS	0	none	0.01708200000000001	0	0	0.01708200000000001
chr18-014123218-TAAAAAAAAA-TAAAAAAAAAAA	chr18	14123218	TAAAAAAAAA	TAAAAAAAAAAA	363560	PASS	0	none	0.003133	0	0	0.003133
chr18-014123218-TAAAAAAAAA-TAAAAAAAAAAAA	chr18	14123218	TAAAAAAAAA	TAAAAAAAAAAAA	363560	PASS	0	none	6.780000000000002e-4	0	0	6.780000000000002e-4
chr18-014123218-TAAAAAAAAA-TAAAAAAAAAAAAA	chr18	14123218	TAAAAAAAAA	TAAAAAAAAAAAAA	363560	PASS	0	none	3.6999999999999985e-5	0	0	3.6999999999999985e-5
chr18-014123219-A-*	chr18	14123219	A	*	961	PASS	0	none	0.186243	0	0	0.186243
chr18-014123219-A-T	chr18	14123219	A	T	961	PASS	0	none	7.010000000000006e-4	0	0	7.010000000000006e-4
chr18-014123220-A-*	chr18	14123220	A	*	1904	PASS	0	none	0.109708	0	0	0.109708
chr18-014123220-A-T	chr18	14123220	A	T	1904	PASS	0.017388	nfe	4.710000000000004e-4	0	0	0.017388
chr18-014123221-A-*	chr18	14123221	A	*	747	PASS	0	none	0.03265300000000001	0	0	0.03265300000000001
chr18-014123221-A-T	chr18	14123221	A	T	747	PASS	0.0021566	nfe	2.720000000000003e-4	0	0	0.0021566
chr18-014123222-A-*	chr18	14123222	A	*	250	PASS	0	none	0.005807	0	0	0.005807
chr18-014123222-A-T	chr18	14123222	A	T	250	PASS	2.3942e-4	nfe	3.6999999999999985e-5	0	0	2.3942e-4
chr18-014124061-TA-T	chr18	14124061	TA	T	99347.97	PASS	0.027143	nfe	0.021766	0	2	0.027143
chr18-014124090-T-C	chr18	14124090	T	C	351	PASS	0.0010413	sas	5.2999999999999994e-5	0	14	0.0010413
chr18-014124142-C-T	chr18	14124142	C	T	6896	PASS	0.0011082	nfe	9.380000000000004e-4	1	50	0.0011082
chr18-014124177-TAAAA-AAAAA	chr18	14124177	TAAAA	AAAAA	767431	ExcessHet	0	none	0	0	74	1e-6
chr18-014124177-TAAAA-T	chr18	14124177	TAAAA	T	767431	ExcessHet	1.4394e-4	nfe	4.04e-4	0	74	4.04e-4
chr18-014124177-TAAAA-TA	chr18	14124177	TAAAA	TA	767431	ExcessHet	0	none	0.004103	0	74	0.004103
chr18-014124177-TAAAA-TAA	chr18	14124177	TAAAA	TAA	767431	ExcessHet	0	none	0.04631000000000002	2	74	0.04631000000000002
chr18-014124177-TAAAA-TAAA	chr18	14124177	TAAAA	TAAA	767431	ExcessHet	0	none	0.238953	30	74	0.238953
chr18-014124177-TAAAA-TAAAAA	chr18	14124177	TAAAA	TAAAAA	767431	ExcessHet	0	none	0.05473500000000002	4	74	0.05473500000000002
chr18-014124177-TAAAA-TAAAAAA	chr18	14124177	TAAAA	TAAAAAA	767431	ExcessHet	0	none	0.002486	0	74	0.002486
chr18-014124177-TAAAA-TAAAAAAA	chr18	14124177	TAAAA	TAAAAAAA	767431	ExcessHet	0	none	5.860000000000005e-4	0	74	5.860000000000005e-4
chr18-014124177-TAAAA-TAAAAAAAA	chr18	14124177	TAAAA	TAAAAAAAA	767431	ExcessHet	0	none	8.910000000000005e-4	0	74	8.910000000000005e-4
chr18-014124177-TAAAA-TAAAAAAAAA	chr18	14124177	TAAAA	TAAAAAAAAA	767431	ExcessHet	0	none	5.4e-4	0	74	5.4e-4
chr18-014124177-TAAAA-TAAAAAAAAAA	chr18	14124177	TAAAA	TAAAAAAAAAA	767431	ExcessHet	0	none	3.6999999999999985e-5	0	74	3.6999999999999985e-5
chr18-014124177-TAAAA-TAAACAAAA	chr18	14124177	TAAAA	TAAACAAAA	767431	ExcessHet	0	none	2.2000000000000003e-5	0	74	2.2000000000000003e-5
chr18-014124179-A-*	chr18	14124179	A	*	74.97	PASS	0	none	0.051637	2	52	0.051637
chr18-014124179-A-AAC	chr18	14124179	A	AAC	74.97	PASS	0	none	0	0	52	1e-6
chr18-014124214-C-A	chr18	14124214	C	A	2789	PASS	9.573e-4	amr	6.570000000000002e-4	1	130	9.573e-4
chr18-014124214-C-T	chr18	14124214	C	T	2789	PASS	0	none	0	0	130	1e-6
chr18-014124593-A-G	chr18	14124593	A	G	40732	PASS	0.0064035	nfe	0.002665	1	134	0.0064035
chr18-014132403-G-C	chr18	14132403	G	C	4054152	PASS	0.27374	sas	0.209188	34	134	0.27374
chr18-014132511-C-T	chr18	14132511	C	T	111102	PASS	0.012555	nfe	0.00699	2	134	0.012555
chr18-014132594-G-A	chr18	14132594	G	A	863098	PASS	0.44439	eas	0.118003	21	132	0.44439
chr18-014132594-G-T	chr18	14132594	G	T	863098	PASS	0	none	0	0	132	1e-6
chr18-014137560-C-T	chr18	14137560	C	T	76610	PASS	0.29245	nfe	0.04736	0	0	0.29245
chr18-014137628-TA-T	chr18	14137628	TA	T	63693.97	PASS	0.22772	sas	0.04055700000000002	0	0	0.22772
chr18-014143460-C-T	chr18	14143460	C	T	110241	PASS	0.035805	sas	0.02073400000000001	6	134	0.035805
chr18-014143499-A-G	chr18	14143499	A	G	413962	ExcessHet	0.31683	eas	0.095981	34	124	0.31683
chr18-014143507-G-A	chr18	14143507	G	A	427931	ExcessHet	0	none	0	0	126	1e-6
chr18-014143507-G-C	chr18	14143507	G	C	427931	ExcessHet	0.39925	eas	0.09781200000000002	34	126	0.39925
chr18-014143527-G-A	chr18	14143527	G	A	89128	PASS	0.13975	afr	0.01199399999999999	1	134	0.13975
chr18-014143527-G-T	chr18	14143527	G	T	89128	PASS	0	none	0	0	134	1e-6
chr18-014143584-C-A	chr18	14143584	C	A	243452	ExcessHet	1.3362e-4	eas	3.6999999999999985e-5	0	134	1.3362e-4
chr18-014143584-C-CG	chr18	14143584	C	CG	243452	ExcessHet	0	none	0	0	134	1e-6
chr18-014143584-C-G	chr18	14143584	C	G	243452	ExcessHet	0.089475	amr	0.068844	19	134	0.089475
chr18-014143595-C-T	chr18	14143595	C	T	1460726	ExcessHet	0.26635	amr	0.170971	21	134	0.26635
chr18-014143640-A-*	chr18	14143640	A	*	10575096	PASS	0	none	0	0	134	1e-6
chr18-014143640-A-G	chr18	14143640	A	G	10575096	PASS	0.78543	sas	0.7157330000000002	105	134	0.78543
chr18-014143664-C-A	chr18	14143664	C	A	52516	PASS	0	none	0	0	126	1e-6
chr18-014143664-C-G	chr18	14143664	C	G	52516	PASS	0.0019202	nfe	0.02255400000000002	10	126	0.02255400000000002
chr18-014143665-C-G	chr18	14143665	C	G	53130	PASS	0.001864	nfe	0.02260700000000002	10	126	0.02260700000000002
chr18-014143665-C-T	chr18	14143665	C	T	53130	PASS	3.778e-5	nfe	2.2000000000000003e-5	0	126	3.778e-5
chr18-014143713-C-T	chr18	14143713	C	T	10136	VQSRTrancheSNP99.80to99.90	0.0049724	nfe	0.00322	2	132	0.0049724
chr18-014143884-T-C	chr18	14143884	T	C	53720	VQSRTrancheSNP99.90to99.95	0.023586	nfe	0.01732900000000001	5	134	0.023586
chr18-014143925-G-A	chr18	14143925	G	A	559760	ExcessHet	0.20732	afr	0.101963	19	132	0.20732
chr18-014143930-C-T	chr18	14143930	C	T	10513	VQSRTrancheSNP99.70to99.80	0.005991	afr	0.002015	1	134	0.005991
chr18-014143934-C-T	chr18	14143934	C	T	186651	ExcessHet	0.14557	amr	0.05321300000000001	9	128	0.14557
chr18-014143953-A-*	chr18	14143953	A	*	139211	ExcessHet	0	none	0	0	128	1e-6
chr18-014143953-A-C	chr18	14143953	A	C	139211	ExcessHet	0.063904	afr	0.04819300000000002	10	128	0.063904
chr18-014143953-A-T	chr18	14143953	A	T	139211	ExcessHet	0	none	0	0	128	1e-6
chr18-014143960-C-*	chr18	14143960	C	*	1001	VQSRTrancheSNP99.90to99.95	0	none	0	0	134	1e-6
chr18-014143960-C-T	chr18	14143960	C	T	1001	VQSRTrancheSNP99.90to99.95	7.1803e-4	sas	2.09e-4	1	134	7.1803e-4
chr18-014144454-T-C	chr18	14144454	T	C	2070558	PASS	0.97614	nfe	0.6825840000000007	4	4	0.97614
chr18-014144576-T-C	chr18	14144576	T	C	2477550	PASS	0.82179	eas	0.5234490000000006	66	114	0.82179
chr18-014144610-A-G	chr18	14144610	A	G	2669994	PASS	0.82205	eas	0.5365210000000007	70	124	0.82205
chr18-014144633-C-G	chr18	14144633	C	G	481187	PASS	0.16972	afr	0.11341500000000002	20	126	0.16972
chr18-014144682-A-G	chr18	14144682	A	G	646563	PASS	0.32768	afr	0.13537200000000002	20	124	0.32768
chr18-014144697-G-A	chr18	14144697	G	A	19012	PASS	0.032965	afr	0.003043	1	132	0.032965
chr18-014144778-A-G	chr18	14144778	A	G	4624460	PASS	0.83749	eas	0.6025920000000007	78	134	0.83749
chr18-014144901-C-T	chr18	14144901	C	T	1057709	PASS	0.33938	afr	0.155648	21	134	0.33938
chr18-014144934-C-A	chr18	14144934	C	A	193143	PASS	0.042992	nfe	0.02409400000000001	10	134	0.042992
chr18-014144934-C-G	chr18	14144934	C	G	193143	PASS	0	none	0	0	134	1e-6
chr18-014145018-GTAC-*	chr18	14145018	GTAC	*	3350608.97	VQSRTrancheINDEL99.50to99.90	0	none	0	0	128	1e-6
chr18-014145018-GTAC-G	chr18	14145018	GTAC	G	3350608.97	VQSRTrancheINDEL99.50to99.90	6.087e-5	nfe	7.099999999999998e-5	0	128	7.099999999999998e-5
chr18-014145018-GTAC-GC	chr18	14145018	GTAC	GC	3350608.97	VQSRTrancheINDEL99.50to99.90	0	none	0.5648260000000002	72	128	0.5648260000000002
chr18-014145019-TAC-*	chr18	14145019	TAC	*	1719	PASS	0	none	0.5649580000000002	72	126	0.5649580000000002
chr18-014145019-TAC-CAC	chr18	14145019	TAC	CAC	1719	PASS	0	none	5.180000000000002e-4	0	126	5.180000000000002e-4
chr18-014145019-TAC-T	chr18	14145019	TAC	T	1719	PASS	0	none	3.6999999999999985e-5	0	126	3.6999999999999985e-5
chr18-014145019-TAC-TC	chr18	14145019	TAC	TC	1719	PASS	0	none	0	0	126	1e-6
chr18-014145020-ACCC-*	chr18	14145020	ACCC	*	3091846	PASS	0	none	0.5651240000000002	72	128	0.5651240000000002
chr18-014145020-ACCC-A	chr18	14145020	ACCC	A	3091846	PASS	0	none	2.2000000000000003e-5	0	128	2.2000000000000003e-5
chr18-014145020-ACCC-AC	chr18	14145020	ACCC	AC	3091846	PASS	0	none	0.3292769999999996	56	128	0.3292769999999996
chr18-014145020-ACCC-ACC	chr18	14145020	ACCC	ACC	3091846	PASS	0	none	4.270000000000005e-4	0	128	4.270000000000005e-4
chr18-014145020-ACCC-GCCC	chr18	14145020	ACCC	GCCC	3091846	PASS	0	none	0	0	128	1e-6
chr18-014145022-C-*	chr18	14145022	C	*	4745326	VQSRTrancheSNP99.80to99.90	0	none	0.32960099999999964	56	128	0.32960099999999964
chr18-014145022-C-A	chr18	14145022	C	A	4745326	VQSRTrancheSNP99.80to99.90	0.85487	eas	0.5648800000000002	72	128	0.85487
chr18-014145078-G-A	chr18	14145078	G	A	11256	PASS	0.0049945	nfe	0.002364	1	128	0.0049945
chr18-014145969-T-A	chr18	14145969	T	A	188851	VQSRTrancheSNP99.80to99.90	0.091252	afr	0.06709800000000002	13	72	0.091252
chr18-014146163-G-A	chr18	14146163	G	A	1322602	PASS	0.34063	afr	0.28895299999999935	50	134	0.34063
chr18-014146183-G-A	chr18	14146183	G	A	177	VQSRTrancheSNP99.80to99.90	6.2e-7	nfe	7.099999999999998e-5	1	132	7.099999999999998e-5
chr18-014146183-G-C	chr18	14146183	G	C	177	VQSRTrancheSNP99.80to99.90	0	none	0	0	132	1e-6
chr18-014146267-C-T	chr18	14146267	C	T	179959	PASS	0.19912	amr	0.04440600000000001	5	130	0.19912
chr18-014146360-A-*	chr18	14146360	A	*	251296	VQSRTrancheSNP99.70to99.80	0	none	0	0	126	1e-6
chr18-014146360-A-C	chr18	14146360	A	C	251296	VQSRTrancheSNP99.70to99.80	4.07e-6	nfe	2.2000000000000003e-5	0	126	2.2000000000000003e-5
chr18-014146360-A-G	chr18	14146360	A	G	251296	VQSRTrancheSNP99.70to99.80	0.21798	afr	0.07900900000000001	19	126	0.21798
chr18-014146426-G-A	chr18	14146426	G	A	6312	VQSRTrancheSNP99.80to99.90	0.0019188	afr	0.00144699999999999	1	100	0.0019188
chr18-014146430-T-C	chr18	14146430	T	C	213204	VQSRTrancheSNP99.70to99.80	0	none	0	0	90	1e-6
chr18-014146430-T-G	chr18	14146430	T	G	213204	VQSRTrancheSNP99.70to99.80	0.11259	afr	0.056121	12	90	0.11259
chr18-014146432-CCTT-C	chr18	14146432	CCTT	C	214300	VQSRTrancheINDEL97.00to99.00	0	none	0	0	88	1e-6
chr18-014146432-CCTT-GCTT	chr18	14146432	CCTT	GCTT	214300	VQSRTrancheINDEL97.00to99.00	0	none	0.056198	12	88	0.056198
chr18-014146435-T-*	chr18	14146435	T	*	207442.97	VQSRTrancheINDEL97.00to99.00	0	none	2.2000000000000003e-5	0	92	2.2000000000000003e-5
chr18-014146435-T-TG	chr18	14146435	T	TG	207442.97	VQSRTrancheINDEL97.00to99.00	0.10532	afr	0.055804	12	92	0.10532
chr18-014146436-T-*	chr18	14146436	T	*	206492	VQSRTrancheSNP99.70to99.80	0	none	9e-6	0	88	9e-6
chr18-014146436-T-C	chr18	14146436	T	C	206492	VQSRTrancheSNP99.70to99.80	0.099761	afr	0.055878	12	88	0.099761
chr18-014146441-C-T	chr18	14146441	C	T	1241	VQSRTrancheSNP99.80to99.90	2.0343e-4	nfe	2.720000000000003e-4	1	76	2.720000000000003e-4
chr18-014146580-C-T	chr18	14146580	C	T	276444	PASS	0.39912	afr	0.08174800000000002	5	56	0.39912
chr18-014146606-T-C	chr18	14146606	T	C	139704	PASS	0.058073	nfe	0.03720400000000001	4	44	0.058073
chr18-014146625-G-A	chr18	14146625	G	A	845566	PASS	0.7833	eas	0.24211	12	42	0.7833
chr18-014146692-G-A	chr18	14146692	G	A	884049	PASS	0.79181	eas	0.242216	17	50	0.79181
chr18-014146856-C-A	chr18	14146856	C	A	41832	PASS	0.024109	afr	7.260000000000005e-4	0	80	0.024109
chr18-014146856-C-G	chr18	14146856	C	G	41832	PASS	0.084181	afr	0.00636	0	80	0.084181
chr18-014146884-T-A	chr18	14146884	T	A	71	PASS	0	none	0	0	106	1e-6
chr18-014146884-T-C	chr18	14146884	T	C	71	PASS	0	none	0	0	106	1e-6
chr18-014146884-T-G	chr18	14146884	T	G	71	PASS	0	none	0	0	106	1e-6
chr18-014146919-C-G	chr18	14146919	C	G	420	PASS	0	none	0	1	122	1e-6
chr18-014147128-C-*	chr18	14147128	C	*	78554	PASS	0	none	9e-6	0	124	9e-6
chr18-014147128-C-T	chr18	14147128	C	T	78554	PASS	0.016809	mid	0.010578	1	124	0.016809
chr18-014147318-C-T	chr18	14147318	C	T	89017	PASS	0.077863	afr	0.01047699999999999	1	134	0.077863
chr18-014147527-A-*	chr18	14147527	A	*	8456605	PASS	0	none	0	0	134	1e-6
chr18-014147527-A-G	chr18	14147527	A	G	8456605	PASS	0.82031	eas	0.6028360000000007	76	134	0.82031
chr18-014147527-A-T	chr18	14147527	A	T	8456605	PASS	0	none	0	0	134	1e-6
chr18-014147583-C-A	chr18	14147583	C	A	5368346	VQSRTrancheSNP99.80to99.90	0.83483	eas	0.6056779999999999	78	134	0.83483
chr18-014147828-T-A	chr18	14147828	T	A	351	PASS	3.8522e-4	nfe	2.720000000000003e-4	1	66	3.8522e-4
chr18-014147847-C-A	chr18	14147847	C	A	480064	PASS	0	none	0	0	134	1e-6
chr18-014147847-C-T	chr18	14147847	C	T	480064	PASS	0.1099	sas	0.07827500000000001	14	134	0.1099
chr18-014147851-T-A	chr18	14147851	T	A	1333	VQSRTrancheSNP99.70to99.80	0.0015268	eas	0.00159399999999999	0	92	0.00159399999999999
chr18-014147851-T-C	chr18	14147851	T	C	1333	VQSRTrancheSNP99.70to99.80	0	none	2.2000000000000003e-5	0	92	2.2000000000000003e-5
chr18-014147857-T-*	chr18	14147857	T	*	638	VQSRTrancheSNP99.80to99.90	0	none	0	0	112	1e-6
chr18-014147857-T-A	chr18	14147857	T	A	638	VQSRTrancheSNP99.80to99.90	1.8212e-4	nfe	7.030000000000005e-4	0	112	7.030000000000005e-4
chr18-014147857-T-C	chr18	14147857	T	C	638	VQSRTrancheSNP99.80to99.90	0	none	7.099999999999998e-5	0	112	7.099999999999998e-5
chr18-014147857-T-G	chr18	14147857	T	G	638	VQSRTrancheSNP99.80to99.90	0	none	9e-6	0	112	9e-6
chr18-014147867-G-A	chr18	14147867	G	A	1898644	PASS	0.65913	eas	0.4565439999999993	73	130	0.65913
chr18-014147878-A-C	chr18	14147878	A	C	40	PASS	0	none	9e-6	0	132	9e-6
chr18-014147878-A-G	chr18	14147878	A	G	40	PASS	0	none	9e-6	0	132	9e-6
chr18-014147978-T-C	chr18	14147978	T	C	2343352	PASS	0.67293	eas	0.4552409999999993	76	134	0.67293
chr18-014148520-C-*	chr18	14148520	C	*	2362332	PASS	0	none	0	0	110	1e-6
chr18-014148520-C-T	chr18	14148520	C	T	2362332	PASS	0.79987	eas	0.3438029999999994	60	110	0.79987
chr18-014148523-G-*	chr18	14148523	G	*	2362596	PASS	0	none	0	0	110	1e-6
chr18-014148523-G-T	chr18	14148523	G	T	2362596	PASS	0.81753	eas	0.3438569999999994	60	110	0.81753
chr18-014148575-T-*	chr18	14148575	T	*	2564848	PASS	0	none	0	0	110	1e-6
chr18-014148575-T-C	chr18	14148575	T	C	2564848	PASS	0.8357	eas	0.3946329999999993	62	110	0.8357
chr18-014148650-A-G	chr18	14148650	A	G	2652532	PASS	0.46955	sas	0.2537089999999995	48	116	0.46955
chr18-014148652-G-A	chr18	14148652	G	A	3280831	PASS	0.84835	eas	0.4017489999999994	67	116	0.84835
chr18-014148652-G-C	chr18	14148652	G	C	3280831	PASS	0	none	0	0	116	1e-6
chr18-014149853-G-A	chr18	14149853	G	A	30392	VQSRTrancheSNP99.80to99.90	0.059733	nfe	0.007403	5	124	0.059733
chr18-014149905-C-G	chr18	14149905	C	G	6541	VQSRTrancheSNP99.80to99.90	0.018637	afr	0.00115599999999999	0	130	0.018637
chr18-014149939-G-A	chr18	14149939	G	A	65974	PASS	0.2068	afr	0.01338299999999999	0	132	0.2068
chr18-014149970-C-A	chr18	14149970	C	A	26053	VQSRTrancheSNP99.70to99.80	0.036296	sas	0.00637	2	134	0.036296
chr18-014151087-G-A	chr18	14151087	G	A	2625483	VQSRTrancheSNP99.70to99.80	0.40185	sas	0.2724399999999999	56	128	0.40185
chr18-014151170-CAG-C	chr18	14151170	CAG	C	175708.97	VQSRTrancheINDEL99.00to99.50	0.022441	nfe	0.017767	4	114	0.022441
chr18-014151185-C-T	chr18	14151185	C	T	15876	VQSRTrancheSNP99.70to99.80	0.026599	afr	0.00139799999999999	1	104	0.026599
chr18-014152869-T-C	chr18	14152869	T	C	329	VQSRTrancheSNP99.80to99.90	0	none	0	1	134	1e-6
chr18-014152954-A-G	chr18	14152954	A	G	3684523	PASS	0.4636	sas	0.3621319999999999	59	134	0.4636
chr18-014152988-T-C	chr18	14152988	T	C	7147930	PASS	0	none	0	0	134	1e-6
chr18-014152988-T-G	chr18	14152988	T	G	7147930	PASS	0.84448	eas	0.5711700000000003	73	134	0.84448
chr18-014153022-G-A	chr18	14153022	G	A	71076	PASS	0.048478	afr	0.005236	1	134	0.048478
chr18-014156144-A-G	chr18	14156144	A	G	1876420	PASS	0.98163	nfe	0.6268580000000004	30	30	0.98163
chr18-014156144-A-T	chr18	14156144	A	T	1876420	PASS	0	none	0	0	30	1e-6
chr18-014156238-GA-G	chr18	14156238	GA	G	10124.97	VQSRTrancheINDEL99.50to99.90	0.005469	nfe	0.00830599999999999	3	100	0.00830599999999999
chr18-014156241-AAT-A	chr18	14156241	AAT	A	60891	VQSRTrancheINDEL99.50to99.90	1.0189e-4	nfe	3.3800000000000046e-4	0	104	3.3800000000000046e-4
chr18-014156241-AAT-ATAT	chr18	14156241	AAT	ATAT	60891	VQSRTrancheINDEL99.50to99.90	0	none	0.04016600000000001	22	104	0.04016600000000001
chr18-014156241-AAT-ATTAT	chr18	14156241	AAT	ATTAT	60891	VQSRTrancheINDEL99.50to99.90	0	none	7.030000000000006e-4	0	104	7.030000000000006e-4
chr18-014156241-AAT-ATTTAT	chr18	14156241	AAT	ATTTAT	60891	VQSRTrancheINDEL99.50to99.90	0	none	0	0	104	1e-6
chr18-014156241-AAT-TAT	chr18	14156241	AAT	TAT	60891	VQSRTrancheINDEL99.50to99.90	0	none	1.88e-4	0	104	1.88e-4
chr18-014156242-AT-*	chr18	14156242	AT	*	3281677	PASS	0	none	3.160000000000005e-4	0	110	3.160000000000005e-4
chr18-014156242-AT-A	chr18	14156242	AT	A	3281677	PASS	0	none	9e-6	0	110	9e-6
chr18-014156242-AT-ATT	chr18	14156242	AT	ATT	3281677	PASS	0	none	1.27e-4	0	110	1.27e-4
chr18-014156242-AT-TT	chr18	14156242	AT	TT	3281677	PASS	0	none	0.8058820000000008	105	110	0.8058820000000008
chr18-014156272-A-G	chr18	14156272	A	G	30378	VQSRTrancheSNP99.80to99.90	0.010295	nfe	0.004749	3	134	0.010295
chr18-014156371-A-C	chr18	14156371	A	C	37901	PASS	0.047153	afr	0.005339	1	134	0.047153
chr18-014156654-C-CA	chr18	14156654	C	CA	151919.97	VQSRTrancheINDEL99.50to99.90	0.054981	afr	0.006344	1	134	0.054981
chr18-014156656-G-GAA	chr18	14156656	G	GAA	157766.97	VQSRTrancheINDEL99.50to99.90	0.05557	afr	0.006344	1	134	0.05557
chr18-014156657-T-A	chr18	14156657	T	A	157773	VQSRTrancheSNP99.80to99.90	0.055601	afr	0.006344	1	134	0.055601
chr18-014156808-A-G	chr18	14156808	A	G	396448	PASS	0.032326	nfe	0.01946400000000001	6	130	0.032326
chr18-014156857-G-C	chr18	14156857	G	C	82142	PASS	0	none	0	0	134	1e-6
chr18-014156857-G-T	chr18	14156857	G	T	82142	PASS	0.061689	afr	0.004928	1	134	0.061689
chr18-014157214-G-T	chr18	14157214	G	T	131477	PASS	0.05888	afr	0.007327	1	134	0.05888
chr18-014157292-A-T	chr18	14157292	A	T	13261937	PASS	0.76164	sas	0.6590340000000002	92	134	0.76164
chr18-014157374-T-A	chr18	14157374	T	A	14448661	PASS	0.99714	nfe	0.982383	134	134	0.99714
chr18-014179292-G-A	chr18	14179292	G	A	1708	PASS	2.1236e-4	nfe	2.2000000000000003e-5	1	134	2.1236e-4
chr18-014179489-C-G	chr18	14179489	C	G	581053	PASS	0.18804	afr	0.02171200000000001	2	134	0.18804
chr18-014179504-T-C	chr18	14179504	T	C	349194	PASS	0.018001	mid	0.01034599999999999	1	134	0.018001
chr18-014179604-A-*	chr18	14179604	A	*	19034245	PASS	0	none	0	0	134	1e-6
chr18-014179604-A-G	chr18	14179604	A	G	19034245	PASS	0.8499	nfe	0.7750430000000005	111	134	0.8499
chr18-014179604-A-T	chr18	14179604	A	T	19034245	PASS	0	none	0	0	134	1e-6
chr18-014183510-A-G	chr18	14183510	A	G	4626720	ExcessHet	0.48287	nfe	0.444991	67	134	0.48287
chr18-014183518-C-T	chr18	14183518	C	T	4495779	ExcessHet	0.47372	nfe	0.4535639999999993	67	134	0.47372
chr18-014183537-GT-*	chr18	14183537	GT	*	8532.97	VQSRTrancheINDEL99.90to99.95	0	none	9e-6	0	134	9e-6
chr18-014183537-GT-G	chr18	14183537	GT	G	8532.97	VQSRTrancheINDEL99.90to99.95	3.505e-5	nfe	2.2999999999999995e-4	1	134	2.2999999999999995e-4
chr18-014183539-G-A	chr18	14183539	G	A	2503462	ExcessHet	0.4015	mid	0.4246179999999997	60	126	0.4246179999999997
chr18-014183551-G-A	chr18	14183551	G	A	11440727	ExcessHet	0.57202	sas	0.5037120000000006	67	128	0.57202
chr18-014183575-G-*	chr18	14183575	G	*	212898	ExcessHet	0	none	0.003067	0	112	0.003067
chr18-014183575-G-A	chr18	14183575	G	A	212898	ExcessHet	1.196e-5	nfe	0	0	112	1.196e-5
chr18-014183575-G-T	chr18	14183575	G	T	212898	ExcessHet	0.03078	eas	0.092302	15	112	0.092302
chr18-014183581-A-*	chr18	14183581	A	*	241673	ExcessHet	0	none	0.002689	0	116	0.002689
chr18-014183581-A-AC	chr18	14183581	A	AC	241673	ExcessHet	0.01805	eas	0.082953	16	116	0.082953
chr18-014183581-A-ACAG	chr18	14183581	A	ACAG	241673	ExcessHet	0	none	0	0	116	1e-6
chr18-014183581-A-ACG	chr18	14183581	A	ACG	241673	ExcessHet	0	none	0	0	116	1e-6
chr18-014183581-A-ACT	chr18	14183581	A	ACT	241673	ExcessHet	6.9e-7	nfe	2.2000000000000003e-5	0	116	2.2000000000000003e-5
chr18-014183581-A-AG	chr18	14183581	A	AG	241673	ExcessHet	0	none	9e-6	0	116	9e-6
chr18-014183581-A-AT	chr18	14183581	A	AT	241673	ExcessHet	0	none	9e-6	0	116	9e-6
chr18-014183581-A-G	chr18	14183581	A	G	241673	ExcessHet	1.2937e-4	nfe	3.6999999999999985e-5	0	116	1.2937e-4
chr18-014183582-AT-*	chr18	14183582	AT	*	228920	ExcessHet	0	none	0.002638	0	108	0.002638
chr18-014183582-AT-A	chr18	14183582	AT	A	228920	ExcessHet	0	none	0	0	108	1e-6
chr18-014183582-AT-AAGT	chr18	14183582	AT	AAGT	228920	ExcessHet	0	none	5.870000000000005e-4	0	108	5.870000000000005e-4
chr18-014183582-AT-AATT	chr18	14183582	AT	AATT	228920	ExcessHet	0	none	0	0	108	1e-6
chr18-014183582-AT-ACAGT	chr18	14183582	AT	ACAGT	228920	ExcessHet	0	none	0	0	108	1e-6
chr18-014183582-AT-ACT	chr18	14183582	AT	ACT	228920	ExcessHet	0	none	0	0	108	1e-6
chr18-014183582-AT-AGT	chr18	14183582	AT	AGT	228920	ExcessHet	0	none	0.076854	15	108	0.076854
chr18-014183582-AT-ATT	chr18	14183582	AT	ATT	228920	ExcessHet	0	none	2.2000000000000003e-5	0	108	2.2000000000000003e-5
chr18-014183582-AT-GT	chr18	14183582	AT	GT	228920	ExcessHet	0	none	7.099999999999998e-5	0	108	7.099999999999998e-5
chr18-014183599-A-G	chr18	14183599	A	G	246617	ExcessHet	0.030839	nfe	0.06198200000000001	17	128	0.06198200000000001
chr18-014183599-A-T	chr18	14183599	A	T	246617	ExcessHet	0	none	0	0	128	1e-6
chr18-014183613-T-C	chr18	14183613	T	C	452356	ExcessHet	0.1386	nfe	0.085801	21	130	0.1386
chr18-014183636-C-T	chr18	14183636	C	T	1359675	ExcessHet	0.37467	nfe	0.17255800000000002	25	122	0.37467
chr18-014183639-G-A	chr18	14183639	G	A	1444814	ExcessHet	0	none	9e-6	0	120	9e-6
chr18-014183639-G-C	chr18	14183639	G	C	1444814	ExcessHet	0.38604	nfe	0.173841	25	120	0.38604
chr18-014183643-C-G	chr18	14183643	C	G	1634232	ExcessHet	0.3966	nfe	0.17408400000000002	24	120	0.3966
chr18-014183647-C-G	chr18	14183647	C	G	1722211	ExcessHet	0.0069407	afr	1.47e-4	0	118	0.0069407
chr18-014183647-C-T	chr18	14183647	C	T	1722211	ExcessHet	0.40506	nfe	0.17501700000000003	25	118	0.40506
chr18-014183721-C-T	chr18	14183721	C	T	30664332	ExcessHet	0.49663	sas	0.4688469999999994	67	132	0.49663
chr18-014183735-A-G	chr18	14183735	A	G	5735862	ExcessHet	0.41796	nfe	0.4656839999999994	63	130	0.4656839999999994
chr18-014183748-T-C	chr18	14183748	T	C	6590183	ExcessHet	0.4446	nfe	0.48172099999999946	65	132	0.48172099999999946
chr18-014183841-T-A	chr18	14183841	T	A	4119078	ExcessHet	0.49117	nfe	0.46438799999999936	63	128	0.49117
chr18-014183952-T-G	chr18	14183952	T	G	45358	PASS	0.0012866	sas	6.800000000000003e-4	1	134	0.0012866
chr18-014184007-G-A	chr18	14184007	G	A	770912	PASS	0.13439	afr	0.01495899999999998	2	134	0.13439
chr18-014184007-G-C	chr18	14184007	G	C	770912	PASS	0	none	2.2000000000000003e-5	0	134	2.2000000000000003e-5
chr18-014184017-C-T	chr18	14184017	C	T	1126	VQSRTrancheSNP99.70to99.80	2.2097e-4	sas	0	1	134	2.2097e-4
chr18-014184080-A-C	chr18	14184080	A	C	15509	PASS	2.192e-5	eas	0.00804999999999999	5	116	0.00804999999999999
chr18-014184133-A-C	chr18	14184133	A	C	751166	PASS	0.051988	amr	0.03442100000000001	4	134	0.051988
chr18-014184426-T-C	chr18	14184426	T	C	5239	PASS	0.0025102	nfe	0.00115299999999999	0	38	0.0025102
chr18-014184685-A-G	chr18	14184685	A	G	274958	PASS	0.78415	nfe	0.14722300000000002	0	0	0.78415
chr18-014184817-A-C	chr18	14184817	A	C	69755	PASS	0.33173	nfe	0.047307	0	0	0.33173
chr18-014187908-T-C	chr18	14187908	T	C	2494	PASS	5.7258e-4	nfe	2.2999999999999995e-4	1	130	5.7258e-4
chr18-014188004-G-A	chr18	14188004	G	A	425114	PASS	0.064721	nfe	0.03537900000000002	8	134	0.064721
chr18-014188123-CTTT-*	chr18	14188123	CTTT	*	1413298	ExcessHet	0	none	9e-6	0	106	9e-6
chr18-014188123-CTTT-C	chr18	14188123	CTTT	C	1413298	ExcessHet	0	none	0	0	106	1e-6
chr18-014188123-CTTT-CT	chr18	14188123	CTTT	CT	1413298	ExcessHet	0	none	0.00174199999999999	0	106	0.00174199999999999
chr18-014188123-CTTT-CTT	chr18	14188123	CTTT	CTT	1413298	ExcessHet	0	none	0.11343400000000002	14	106	0.11343400000000002
chr18-014188123-CTTT-CTTTT	chr18	14188123	CTTT	CTTTT	1413298	ExcessHet	0	none	0.200031	27	106	0.200031
chr18-014188123-CTTT-CTTTTT	chr18	14188123	CTTT	CTTTTT	1413298	ExcessHet	0	none	0.00403	0	106	0.00403
chr18-014188123-CTTT-CTTTTTT	chr18	14188123	CTTT	CTTTTTT	1413298	ExcessHet	0	none	1.88e-4	0	106	1.88e-4
chr18-014188123-CTTT-CTTTTTTT	chr18	14188123	CTTT	CTTTTTTT	1413298	ExcessHet	0	none	3.160000000000005e-4	0	106	3.160000000000005e-4
chr18-014188123-CTTT-CTTTTTTTT	chr18	14188123	CTTT	CTTTTTTTT	1413298	ExcessHet	0	none	0	0	106	1e-6
chr18-014188123-CTTT-CTTTTTTTTT	chr18	14188123	CTTT	CTTTTTTTTT	1413298	ExcessHet	0	none	0	0	106	1e-6
chr18-014188123-CTTT-TTTT	chr18	14188123	CTTT	TTTT	1413298	ExcessHet	0	none	9e-6	0	106	9e-6
chr18-014188124-T-*	chr18	14188124	T	*	398	PASS	0	none	0.115425	15	90	0.115425
chr18-014188124-T-A	chr18	14188124	T	A	398	PASS	3.335e-5	nfe	0	0	90	3.335e-5
chr18-014188124-T-TC	chr18	14188124	T	TC	398	PASS	0	none	0	0	90	1e-6
chr18-014188144-C-A	chr18	14188144	C	A	629	PASS	4.84e-6	sas	2.2000000000000003e-5	0	130	2.2000000000000003e-5
chr18-014188144-C-T	chr18	14188144	C	T	629	PASS	1.461e-5	afr	9e-6	0	130	1.461e-5
chr18-014198333-G-A	chr18	14198333	G	A	56255	PASS	0.086638	afr	0.00718	0	42	0.086638
chr18-014198409-T-C	chr18	14198409	T	C	4853858	PASS	0.66243	eas	0.2717049999999999	22	98	0.66243
chr18-014208041-G-A	chr18	14208041	G	A	57380	PASS	0.012412	afr	0.00152199999999999	1	134	0.012412
chr18-014214319-GTTT-ATTT	chr18	14214319	GTTT	ATTT	750484	ExcessHet	0	none	0	0	106	1e-6
chr18-014214319-GTTT-G	chr18	14214319	GTTT	G	750484	ExcessHet	1.366e-5	sas	1.27e-4	0	106	1.27e-4
chr18-014214319-GTTT-GT	chr18	14214319	GTTT	GT	750484	ExcessHet	0	none	0.01059899999999999	2	106	0.01059899999999999
chr18-014214319-GTTT-GTT	chr18	14214319	GTTT	GTT	750484	ExcessHet	0	none	0.13761700000000002	17	106	0.13761700000000002
chr18-014214319-GTTT-GTTTT	chr18	14214319	GTTT	GTTTT	750484	ExcessHet	0	none	0.18761400000000003	27	106	0.18761400000000003
chr18-014214319-GTTT-GTTTTT	chr18	14214319	GTTT	GTTTTT	750484	ExcessHet	0	none	0.00809899999999999	1	106	0.00809899999999999
chr18-014214319-GTTT-GTTTTTT	chr18	14214319	GTTT	GTTTTTT	750484	ExcessHet	0	none	2.2999999999999995e-4	0	106	2.2999999999999995e-4
chr18-014214319-GTTT-GTTTTTTT	chr18	14214319	GTTT	GTTTTTTT	750484	ExcessHet	0	none	0	0	106	1e-6
chr18-014214319-GTTT-TTTT	chr18	14214319	GTTT	TTTT	750484	ExcessHet	0	none	5.2999999999999994e-5	0	106	5.2999999999999994e-5
chr18-014214320-T-*	chr18	14214320	T	*	552	PASS	0	none	0.14911	19	82	0.14911
chr18-014214320-T-A	chr18	14214320	T	A	552	PASS	0	none	0	0	82	1e-6
chr18-014214320-T-G	chr18	14214320	T	G	552	PASS	9.1e-7	nfe	9e-6	0	82	9e-6
chr18-014214320-T-TCACC	chr18	14214320	T	TCACC	552	PASS	0	none	0	0	82	1e-6
chr18-014218274-A-G	chr18	14218274	A	G	43123	PASS	0.01231	nfe	0.00801399999999999	1	72	0.01231
chr18-014218551-T-C	chr18	14218551	T	C	1863	PASS	5.8754e-4	nfe	1.47e-4	1	124	5.8754e-4
chr18-014218569-ATTTT-*	chr18	14218569	ATTTT	*	438799	ExcessHet	0	none	0	0	86	1e-6
chr18-014218569-ATTTT-A	chr18	14218569	ATTTT	A	438799	ExcessHet	0	none	0	0	86	1e-6
chr18-014218569-ATTTT-AT	chr18	14218569	ATTTT	AT	438799	ExcessHet	0	none	7.099999999999998e-5	0	86	7.099999999999998e-5
chr18-014218569-ATTTT-ATT	chr18	14218569	ATTTT	ATT	438799	ExcessHet	0	none	0.002511	0	86	0.002511
chr18-014218569-ATTTT-ATTT	chr18	14218569	ATTTT	ATTT	438799	ExcessHet	0	none	0.092263	9	86	0.092263
chr18-014218569-ATTTT-ATTTTT	chr18	14218569	ATTTT	ATTTTT	438799	ExcessHet	0	none	0.09918	9	86	0.09918
chr18-014218569-ATTTT-ATTTTTT	chr18	14218569	ATTTT	ATTTTTT	438799	ExcessHet	0	none	0.002212	0	86	0.002212
chr18-014218569-ATTTT-ATTTTTTT	chr18	14218569	ATTTT	ATTTTTTT	438799	ExcessHet	0	none	5.2999999999999994e-5	0	86	5.2999999999999994e-5
chr18-014218569-ATTTT-TTTTT	chr18	14218569	ATTTT	TTTTT	438799	ExcessHet	0	none	8.9e-5	0	86	8.9e-5
chr18-014219807-A-G	chr18	14219807	A	G	17372	VQSRTrancheSNP99.70to99.80	0.012286	afr	0.00156999999999999	1	122	0.012286
chr18-014219963-CA-AA	chr18	14219963	CA	AA	15702	PASS	0	none	0	0	134	1e-6
chr18-014219963-CA-C	chr18	14219963	CA	C	15702	PASS	4.64e-6	nfe	0	1	134	4.64e-6
chr18-014219963-CA-CAA	chr18	14219963	CA	CAA	15702	PASS	0	none	0.00103599999999999	0	134	0.00103599999999999
chr18-014220168-T-A	chr18	14220168	T	A	3679677	PASS	3.68e-6	nfe	9e-6	0	128	9e-6
chr18-014220168-T-G	chr18	14220168	T	G	3679677	PASS	0.74204	afr	0.3233889999999994	36	128	0.74204
chr18-014221483-T-C	chr18	14221483	T	C	9582047	VQSRTrancheSNP99.95to100.00	0.73244	afr	0.3320319999999997	38	134	0.73244
chr18-014221831-T-A	chr18	14221831	T	A	21275775	PASS	0.0013126	nfe	8.210000000000002e-4	0	134	0.0013126
chr18-014221831-T-C	chr18	14221831	T	C	21275775	PASS	0.97996	eas	0.7539450000000005	100	134	0.97996
chr18-014221932-T-C	chr18	14221932	T	C	10964863	PASS	0.72549	afr	0.3324369999999997	38	134	0.72549
chr18-014221980-T-C	chr18	14221980	T	C	13114079	PASS	0.72808	afr	0.33343699999999976	38	134	0.72808
chr18-014222233-A-*	chr18	14222233	A	*	1802362	PASS	0	none	0	0	134	1e-6
chr18-014222233-A-G	chr18	14222233	A	G	1802362	PASS	0.39236	eas	0.034607	1	134	0.39236
chr18-014222294-A-G	chr18	14222294	A	G	12788873	VQSRTrancheSNP99.95to100.00	0.74162	afr	0.33640899999999985	38	134	0.74162
chr18-014225201-GT-AT	chr18	14225201	GT	AT	543102	PASS	0	none	0.17332900000000004	0	0	0.17332900000000004
chr18-014225201-GT-G	chr18	14225201	GT	G	543102	PASS	0	none	0	0	0	1e-6
chr18-014225526-A-*	chr18	14225526	A	*	15183	PASS	0	none	0	0	130	1e-6
chr18-014225526-A-G	chr18	14225526	A	G	15183	PASS	6.1298e-4	amr	7.040000000000005e-4	1	130	7.040000000000005e-4
chr18-014225639-TAA-AAA	chr18	14225639	TAA	AAA	208764	ExcessHet	0	none	7.099999999999998e-5	0	112	7.099999999999998e-5
chr18-014225639-TAA-T	chr18	14225639	TAA	T	208764	ExcessHet	9.2e-7	nfe	2.2000000000000003e-5	0	112	2.2000000000000003e-5
chr18-014225639-TAA-TA	chr18	14225639	TAA	TA	208764	ExcessHet	0	none	0.04265200000000001	4	112	0.04265200000000001
chr18-014225639-TAA-TAAA	chr18	14225639	TAA	TAAA	208764	ExcessHet	0	none	0.074264	9	112	0.074264
chr18-014225639-TAA-TAAAA	chr18	14225639	TAA	TAAAA	208764	ExcessHet	0	none	2.720000000000003e-4	0	112	2.720000000000003e-4
chr18-014225639-TAA-TAAAAAAAAA	chr18	14225639	TAA	TAAAAAAAAA	208764	ExcessHet	0	none	0	0	112	1e-6
chr18-014225639-TAA-TAAAAAAAAAAAAAAAAAA	chr18	14225639	TAA	TAAAAAAAAAAAAAAAAAA	208764	ExcessHet	0	none	0	0	112	1e-6
chr18-014225639-TAA-TAAAAAAAAAAAAAAAAAAA	chr18	14225639	TAA	TAAAAAAAAAAAAAAAAAAA	208764	ExcessHet	0	none	0	0	112	1e-6
chr18-014225639-TAA-TAAAAAAAAAAAAAAAAAAAA	chr18	14225639	TAA	TAAAAAAAAAAAAAAAAAAAA	208764	ExcessHet	0	none	0	0	112	1e-6
chr18-014225639-TAA-TAAAAAAAAAAAAAAAAAAAAAAAA	chr18	14225639	TAA	TAAAAAAAAAAAAAAAAAAAAAAAA	208764	ExcessHet	0	none	9e-6	0	112	9e-6
chr18-014225640-AAAAAAAAAAGATAAAAG-*	chr18	14225640	AAAAAAAAAAGATAAAAG	*	557.97	VQSRTrancheINDEL99.50to99.90	0	none	0.04273400000000001	4	114	0.04273400000000001
chr18-014225640-AAAAAAAAAAGATAAAAG-A	chr18	14225640	AAAAAAAAAAGATAAAAG	A	557.97	VQSRTrancheINDEL99.50to99.90	4.019e-5	afr	9e-6	0	114	4.019e-5
chr18-014225925-A-G	chr18	14225925	A	G	35643	VQSRTrancheSNP99.80to99.90	0.0039366	nfe	0.00110799999999999	1	134	0.0039366
chr18-014234830-A-C	chr18	14234830	A	C	1582860	PASS	0.72331	afr	0.20507	0	0	0.72331
chr18-014242238-T-A	chr18	14242238	T	A	5336283	PASS	0.73037	afr	0.337754	34	104	0.73037
chr18-014242238-T-G	chr18	14242238	T	G	5336283	PASS	6.2093e-4	nfe	3.3800000000000046e-4	0	104	6.2093e-4
chr18-014243076-T-*	chr18	14243076	T	*	4702971	PASS	0	none	0	0	134	1e-6
chr18-014243076-T-A	chr18	14243076	T	A	4702971	PASS	0.74428	afr	0.34178499999999934	40	134	0.74428
chr18-014243308-A-*	chr18	14243308	A	*	2203583	VQSRTrancheSNP99.80to99.90	0	none	0	0	122	1e-6
chr18-014243308-A-G	chr18	14243308	A	G	2203583	VQSRTrancheSNP99.80to99.90	0.7255	afr	0.3132909999999997	37	122	0.7255
chr18-014337442-C-T	chr18	14337442	C	T	708484	PASS	0.11012	sas	0.08462900000000001	16	122	0.11012
chr18-014337622-A-T	chr18	14337622	A	T	465	PASS	2.053e-5	nfe	6.999999999999998e-5	0	14	6.999999999999998e-5
chr18-014337671-G-T	chr18	14337671	G	T	225864	PASS	0.093699	nfe	0.05718300000000001	0	0	0.093699
chr18-014337725-G-T	chr18	14337725	G	T	676011	PASS	0.41542	sas	0.221326	0	0	0.41542
chr18-014338058-A-G	chr18	14338058	A	G	106500	PASS	0.14517	nfe	0.063339	0	0	0.14517
chr18-014361337-C-T	chr18	14361337	C	T	680	VQSRTrancheSNP99.90to99.95	4.849e-5	nfe	0	1	134	4.849e-5
chr18-014361477-G-A	chr18	14361477	G	A	3807708	PASS	0.3173	eas	0.05263400000000002	6	134	0.3173
chr18-014361484-C-A	chr18	14361484	C	A	430486	PASS	0.022318	sas	0.005442	1	134	0.022318
chr18-014361484-C-T	chr18	14361484	C	T	430486	PASS	1.032e-5	afr	0	0	134	1.032e-5
chr18-014361639-C-T	chr18	14361639	C	T	16177424	PASS	0.32677	eas	0.26201099999999933	32	134	0.32677
chr18-014361656-G-A	chr18	14361656	G	A	64089	PASS	0.0025467	afr	7.040000000000005e-4	1	134	0.0025467
chr18-014361826-C-T	chr18	14361826	C	T	16072976	PASS	0.35907	eas	0.2711079999999998	31	134	0.35907
chr18-014377586-G-A	chr18	14377586	G	A	657358	PASS	0.16085	eas	0.03474000000000001	7	134	0.16085
chr18-014377622-C-T	chr18	14377622	C	T	666110	VQSRTrancheSNP99.90to99.95	0.12387	eas	0.03099200000000001	7	134	0.12387
chr18-014377683-C-T	chr18	14377683	C	T	20480786	PASS	0.7779	eas	0.6603340000000003	90	134	0.7779
chr18-014378438-A-C	chr18	14378438	A	C	1840	VQSRTrancheSNP99.70to99.80	5.348e-5	nfe	0	1	134	5.348e-5
chr18-014378447-A-G	chr18	14378447	A	G	3679664	PASS	0.5367	eas	0.085596	9	134	0.5367
chr18-014378534-G-C	chr18	14378534	G	C	34772540	PASS	0.92976	sas	0.882261	114	134	0.92976
chr18-014378580-C-T	chr18	14378580	C	T	2398226	PASS	0.53217	eas	0.08261900000000001	8	134	0.53217
chr18-014378588-ACGGCCTCGGCCT-A	chr18	14378588	ACGGCCTCGGCCT	A	315857.97	VQSRTrancheINDEL97.00to99.00	0.083204	afr	0.005313	0	134	0.083204
chr18-014378588-ACGGCCTCGGCCT-ACGGCCT	chr18	14378588	ACGGCCTCGGCCT	ACGGCCT	315857.97	VQSRTrancheINDEL97.00to99.00	0	none	9e-6	0	134	9e-6
chr18-014378588-ACGGCCTCGGCCT-ACGGCCTCGGCCTCGGCCT	chr18	14378588	ACGGCCTCGGCCT	ACGGCCTCGGCCTCGGCCT	315857.97	VQSRTrancheINDEL97.00to99.00	0	none	4.270000000000005e-4	0	134	4.270000000000005e-4
chr18-014378588-ACGGCCTCGGCCT-ACGGCCTCGGCCTCGGCCTCGGCCT	chr18	14378588	ACGGCCTCGGCCT	ACGGCCTCGGCCTCGGCCTCGGCCT	315857.97	VQSRTrancheINDEL97.00to99.00	0	none	7.740000000000004e-4	1	134	7.740000000000004e-4
chr18-014378622-C-T	chr18	14378622	C	T	10714871	VQSRTrancheSNP99.80to99.90	0.47492	mid	0.4296859999999998	65	134	0.47492
chr18-014378623-GTCCTCC-ATCCTCC	chr18	14378623	GTCCTCC	ATCCTCC	113368	ExcessHet	0	none	2.2000000000000003e-5	0	134	2.2000000000000003e-5
chr18-014378623-GTCCTCC-G	chr18	14378623	GTCCTCC	G	113368	ExcessHet	0	none	0	0	134	1e-6
chr18-014378623-GTCCTCC-GTCC	chr18	14378623	GTCCTCC	GTCC	113368	ExcessHet	0	none	0.05234000000000002	2	134	0.05234000000000002
chr18-014378626-C-*	chr18	14378626	C	*	2160	VQSRTrancheSNP99.80to99.90	0	none	0.05236600000000002	2	134	0.05236600000000002
chr18-014378626-C-G	chr18	14378626	C	G	2160	VQSRTrancheSNP99.80to99.90	4.115e-5	nfe	2.2000000000000003e-5	0	134	4.115e-5
chr18-014391852-G-C	chr18	14391852	G	C	7364388	VQSRTrancheSNP99.95to100.00	0.53948	eas	0.34716199999999947	37	134	0.53948
chr18-014391852-G-T	chr18	14391852	G	T	7364388	VQSRTrancheSNP99.95to100.00	0	none	2.2000000000000003e-5	0	134	2.2000000000000003e-5
chr18-014391962-T-A	chr18	14391962	T	A	23514	VQSRTrancheSNP99.70to99.80	2.7636e-4	nfe	2.9400000000000004e-4	1	134	2.9400000000000004e-4
chr18-014392457-T-C	chr18	14392457	T	C	75081952	PASS	0.93009	sas	0.883128	114	134	0.93009
chr18-014392526-C-G	chr18	14392526	C	G	97567	VQSRTrancheSNP99.90to99.95	0.0025349	nfe	0.00115599999999999	1	134	0.0025349
chr18-014392680-C-T	chr18	14392680	C	T	2100	VQSRTrancheSNP99.90to99.95	7.2e-7	nfe	0	1	134	1e-6
chr18-014392977-C-T	chr18	14392977	C	T	4466296	PASS	0.08833	nfe	0.06903200000000002	8	134	0.08833
chr18-014393116-C-G	chr18	14393116	C	G	1685952	PASS	0.12505	eas	0.02953100000000001	8	134	0.12505
chr18-014393274-T-A	chr18	14393274	T	A	7735994	PASS	0.20871	mid	0.163834	21	134	0.20871
chr18-014393508-C-T	chr18	14393508	C	T	9074881	PASS	0.25484	nfe	0.203284	24	134	0.25484
chr18-014393617-G-C	chr18	14393617	G	C	932021	PASS	0.048375	mid	0.020998	2	134	0.048375
chr18-014393808-C-G	chr18	14393808	C	G	6265716	PASS	0.32468	sas	0.20592600000000005	37	134	0.32468
chr18-014393808-C-T	chr18	14393808	C	T	6265716	PASS	1.748e-5	sas	0	0	134	1.748e-5
chr18-014393900-GGGGGTCTTTGGTTC-AGGGGTCTTTGGTTC	chr18	14393900	GGGGGTCTTTGGTTC	AGGGGTCTTTGGTTC	45369	PASS	0	none	0	0	134	1e-6
chr18-014393900-GGGGGTCTTTGGTTC-G	chr18	14393900	GGGGGTCTTTGGTTC	G	45369	PASS	0.0021348	nfe	0.00127799999999999	1	134	0.0021348
chr18-014393902-G-*	chr18	14393902	G	*	954	VQSRTrancheSNP99.80to99.90	0	none	0.00127799999999999	1	134	0.00127799999999999
chr18-014393902-G-A	chr18	14393902	G	A	954	VQSRTrancheSNP99.80to99.90	1.4555e-4	afr	1.88e-4	0	134	1.88e-4
chr18-014393903-G-*	chr18	14393903	G	*	1198	VQSRTrancheSNP99.70to99.80	0	none	0.00127799999999999	1	134	0.00127799999999999
chr18-014393903-G-T	chr18	14393903	G	T	1198	VQSRTrancheSNP99.70to99.80	1.991e-5	sas	9e-6	0	134	1.991e-5
chr18-014393914-C-*	chr18	14393914	C	*	48	VQSRTrancheSNP99.90to99.95	0	none	0.00127799999999999	1	134	0.00127799999999999
chr18-014393914-C-A	chr18	14393914	C	A	48	VQSRTrancheSNP99.90to99.95	0	none	0	0	134	1e-6
chr18-014393914-C-T	chr18	14393914	C	T	48	VQSRTrancheSNP99.90to99.95	2.075e-5	sas	9e-6	0	134	2.075e-5
chr18-014393921-G-C	chr18	14393921	G	C	48417	PASS	0.0092378	afr	0.00171799999999999	1	134	0.0092378
chr18-014393946-G-A	chr18	14393946	G	A	7255556	PASS	0.25756	nfe	0.200561	25	134	0.25756
chr18-014393946-G-C	chr18	14393946	G	C	7255556	PASS	0.32379	sas	0.198539	38	134	0.32379
chr18-014393946-G-T	chr18	14393946	G	T	7255556	PASS	6.01e-6	sas	9e-6	0	134	9e-6
chr18-014450077-C-T	chr18	14450077	C	T	838207	PASS	0.23213	nfe	0.15294300000000002	25	118	0.23213
chr18-014450248-G-A	chr18	14450248	G	A	1574942	PASS	0.20208	nfe	0.174554	33	134	0.20208
chr18-014450352-A-C	chr18	14450352	A	C	1362312	PASS	0.22193	nfe	0.16771100000000003	25	116	0.22193
chr18-014450361-ACGCGCCCGCGCC-A	chr18	14450361	ACGCGCCCGCGCC	A	1264669	VQSRTrancheINDEL99.50to99.90	0.53473	eas	0.15027500000000002	17	104	0.53473
chr18-014450361-ACGCGCCCGCGCC-ACGCGCC	chr18	14450361	ACGCGCCCGCGCC	ACGCGCC	1264669	VQSRTrancheINDEL99.50to99.90	0	none	2.09e-4	2	104	2.09e-4
chr18-014450361-ACGCGCCCGCGCC-ACGCGCCCGCGCCCGCGCC	chr18	14450361	ACGCGCCCGCGCC	ACGCGCCCGCGCCCGCGCC	1264669	VQSRTrancheINDEL99.50to99.90	0	none	1.47e-4	0	104	1.47e-4
chr18-014450361-ACGCGCCCGCGCC-ACGCGCCCGCGCCCGCGCCCGCGCC	chr18	14450361	ACGCGCCCGCGCC	ACGCGCCCGCGCCCGCGCCCGCGCC	1264669	VQSRTrancheINDEL99.50to99.90	0	none	0	0	104	1e-6
chr18-014450361-ACGCGCCCGCGCC-GCGCGCCCGCGCC	chr18	14450361	ACGCGCCCGCGCC	GCGCGCCCGCGCC	1264669	VQSRTrancheINDEL99.50to99.90	0	none	0	0	104	1e-6
chr18-014450362-CG-*	chr18	14450362	CG	*	2925	VQSRTrancheINDEL99.50to99.90	0	none	0.15053000000000002	18	94	0.15053000000000002
chr18-014450362-CG-C	chr18	14450362	CG	C	2925	VQSRTrancheINDEL99.50to99.90	0	none	1.47e-4	0	94	1.47e-4
chr18-014450362-CG-GG	chr18	14450362	CG	GG	2925	VQSRTrancheINDEL99.50to99.90	0	none	9e-6	0	94	9e-6
chr18-014450362-CG-TG	chr18	14450362	CG	TG	2925	VQSRTrancheINDEL99.50to99.90	0	none	0	0	94	1e-6
chr18-014450363-G-*	chr18	14450363	G	*	52	VQSRTrancheSNP99.70to99.80	0	none	0.15077200000000002	18	94	0.15077200000000002
chr18-014450363-G-A	chr18	14450363	G	A	52	VQSRTrancheSNP99.70to99.80	2.22e-6	nfe	9e-6	0	94	9e-6
chr18-014450364-CGCCCGCGCCCG-*	chr18	14450364	CGCCCGCGCCCG	*	3119	VQSRTrancheINDEL99.50to99.90	0	none	0.15053000000000002	18	94	0.15053000000000002
chr18-014450364-CGCCCGCGCCCG-AGCCCGCGCCCG	chr18	14450364	CGCCCGCGCCCG	AGCCCGCGCCCG	3119	VQSRTrancheINDEL99.50to99.90	0	none	0	0	94	1e-6
chr18-014450364-CGCCCGCGCCCG-C	chr18	14450364	CGCCCGCGCCCG	C	3119	VQSRTrancheINDEL99.50to99.90	0	none	1.47e-4	0	94	1.47e-4
chr18-014450364-CGCCCGCGCCCG-TGCCCGCGCCCG	chr18	14450364	CGCCCGCGCCCG	TGCCCGCGCCCG	3119	VQSRTrancheINDEL99.50to99.90	0	none	0	0	94	1e-6
chr18-014450369-G-*	chr18	14450369	G	*	91	PASS	0	none	0.15049300000000002	17	96	0.15049300000000002
chr18-014450369-G-A	chr18	14450369	G	A	91	PASS	5.24e-6	nfe	2.2000000000000003e-5	0	96	2.2000000000000003e-5
chr18-014450372-CCCGCGCCCGCGCCCGTGG-*	chr18	14450372	CCCGCGCCCGCGCCCGTGG	*	200.97	VQSRTrancheINDEL99.50to99.90	0	none	0.15049300000000002	17	96	0.15049300000000002
chr18-014450372-CCCGCGCCCGCGCCCGTGG-C	chr18	14450372	CCCGCGCCCGCGCCCGTGG	C	200.97	VQSRTrancheINDEL99.50to99.90	0	none	0	0	96	1e-6
chr18-014450427-C-T	chr18	14450427	C	T	29493	PASS	0.0030155	mid	0.003443	0	84	0.003443
chr18-014450435-C-T	chr18	14450435	C	T	902833	PASS	0.22004	nfe	0.13499500000000003	18	80	0.22004
chr18-014450468-C-G	chr18	14450468	C	G	2869959	PASS	0.71251	sas	0.4106209999999995	47	66	0.71251
chr18-014450496-G-A	chr18	14450496	G	A	332842	PASS	0.10503	nfe	0.053354	7	60	0.10503
chr18-014450516-C-T	chr18	14450516	C	T	546890	PASS	0.20299	nfe	0.09034600000000002	19	80	0.20299
chr18-014450549-C-G	chr18	14450549	C	G	213734	VQSRTrancheSNP99.80to99.90	0.23752	eas	0.08822400000000001	21	78	0.23752
chr18-014450563-G-A	chr18	14450563	G	A	244	VQSRTrancheSNP99.90to99.95	0	none	5.2999999999999994e-5	0	102	5.2999999999999994e-5
chr18-014450563-G-T	chr18	14450563	G	T	244	VQSRTrancheSNP99.90to99.95	0	none	0	0	102	1e-6
chr18-014450602-C-*	chr18	14450602	C	*	22467	PASS	0	none	9e-6	0	116	9e-6
chr18-014450602-C-T	chr18	14450602	C	T	22467	PASS	0.06109499999999999	afr	0.003955	1	116	0.06109499999999999
chr18-014450629-C-A	chr18	14450629	C	A	24650	PASS	0	none	0	0	116	1e-6
chr18-014450629-C-G	chr18	14450629	C	G	24650	PASS	0.06413	afr	0.004159	1	116	0.06413
chr18-014450646-C-*	chr18	14450646	C	*	4787	PASS	0	none	3.160000000000005e-4	0	120	3.160000000000005e-4
chr18-014450646-C-A	chr18	14450646	C	A	4787	PASS	0	none	0	0	120	1e-6
chr18-014450646-C-CTAGGCTA	chr18	14450646	C	CTAGGCTA	4787	PASS	9.216e-5	nfe	1.47e-4	0	120	1.47e-4
chr18-014450646-C-CTAGGCTAGGATAGT	chr18	14450646	C	CTAGGCTAGGATAGT	4787	PASS	9.979e-5	nfe	1.47e-4	0	120	1.47e-4
chr18-014450646-C-T	chr18	14450646	C	T	4787	PASS	0.0014676	nfe	4.05e-4	1	120	0.0014676
chr18-014450727-T-TGCGCCAGCCGGGCC	chr18	14450727	T	TGCGCCAGCCGGGCC	8629.97	VQSRTrancheINDEL95.00to96.00	0.0053675	mid	0.00132599999999999	1	130	0.0053675
chr18-014450727-T-TGCGCCAGGCGGGCC	chr18	14450727	T	TGCGCCAGGCGGGCC	8629.97	VQSRTrancheINDEL95.00to96.00	0	none	9e-6	0	130	9e-6
chr18-014450736-C-G	chr18	14450736	C	G	30883	VQSRTrancheSNP99.90to99.95	0.020308	nfe	0.006628	6	130	0.020308
chr18-014450790-A-G	chr18	14450790	A	G	48	VQSRTrancheSNP99.90to99.95	0	none	9e-6	0	128	9e-6
chr18-014450790-A-T	chr18	14450790	A	T	48	VQSRTrancheSNP99.90to99.95	0	none	0	0	128	1e-6
chr18-014450817-T-A	chr18	14450817	T	A	453619	PASS	0	none	0	0	128	1e-6
chr18-014450817-T-G	chr18	14450817	T	G	453619	PASS	0.22166	nfe	0.13460600000000003	31	128	0.22166
chr18-014450887-C-G	chr18	14450887	C	G	8937	VQSRTrancheSNP99.80to99.90	0.02438	amr	0.002991	1	110	0.02438
chr18-014450897-A-C	chr18	14450897	A	C	14542	VQSRTrancheSNP99.80to99.90	0.053913	amr	0.006468	1	106	0.053913
chr18-014450958-GC-G	chr18	14450958	GC	G	8529.97	VQSRTrancheINDEL99.50to99.90	0.032648	eas	0.003447	1	118	0.032648
chr18-014451003-A-G	chr18	14451003	A	G	197852	PASS	0.22409	nfe	0.06392700000000003	32	108	0.22409
chr18-014451029-T-C	chr18	14451029	T	C	161435	PASS	0.24332	nfe	0.05953500000000002	32	104	0.24332
chr18-014478230-T-C	chr18	14478230	T	C	22905011	PASS	0.6054	nfe	0.5252220000000007	88	134	0.6054
chr18-014478895-T-A	chr18	14478895	T	A	4168842	VQSRTrancheSNP99.70to99.80	0.24803	afr	0.07800700000000002	7	134	0.24803
chr18-014479335-G-A	chr18	14479335	G	A	200035	PASS	0.010231	amr	0.00810599999999999	2	134	0.010231
chr18-014479369-A-C	chr18	14479369	A	C	746	VQSRTrancheSNP99.80to99.90	1.7974e-4	nfe	0	1	134	1.7974e-4
chr18-014507499-C-T	chr18	14507499	C	T	2125	VQSRTrancheSNP99.70to99.80	0	none	0.00136999999999999	0	0	0.00136999999999999
chr18-014511274-A-G	chr18	14511274	A	G	167023	PASS	0.18291	eas	0.060514	0	0	0.18291
chr18-014511388-G-A	chr18	14511388	G	A	336375	PASS	0.076625	nfe	0.04813700000000002	0	4	0.076625
chr18-014511565-A-T	chr18	14511565	A	T	290	VQSRTrancheSNP99.90to99.95	0	none	0	1	118	1e-6
chr18-014511646-G-A	chr18	14511646	G	A	992981	PASS	0.087686	mid	0.0738	11	134	0.087686
chr18-014511789-T-G	chr18	14511789	T	G	19951	PASS	0.0011141	nfe	6.100000000000004e-4	1	134	0.0011141
chr18-014513527-T-G	chr18	14513527	T	G	3168686	PASS	0.42748	eas	0.16536	19	132	0.42748
chr18-014513530-CAT-C	chr18	14513530	CAT	C	735168	VQSRTrancheINDEL99.50to99.90	3.26e-5	afr	8.9e-5	0	124	8.9e-5
chr18-014513530-CAT-CATAT	chr18	14513530	CAT	CATAT	735168	VQSRTrancheINDEL99.50to99.90	0	none	0.05481000000000002	8	124	0.05481000000000002
chr18-014513530-CAT-CATATAT	chr18	14513530	CAT	CATATAT	735168	VQSRTrancheINDEL99.50to99.90	0	none	3.6999999999999985e-5	0	124	3.6999999999999985e-5
chr18-014513530-CAT-CATATATAT	chr18	14513530	CAT	CATATATAT	735168	VQSRTrancheINDEL99.50to99.90	0	none	6.330000000000003e-4	0	124	6.330000000000003e-4
chr18-014513530-CAT-CATATATATAT	chr18	14513530	CAT	CATATATATAT	735168	VQSRTrancheINDEL99.50to99.90	0	none	9.160000000000004e-4	0	124	9.160000000000004e-4
chr18-014513530-CAT-TAT	chr18	14513530	CAT	TAT	735168	VQSRTrancheINDEL99.50to99.90	0	none	0	0	124	1e-6
chr18-014513536-TACAC-CACAC	chr18	14513536	TACAC	CACAC	13998403	ExcessHet	0	none	0.01642100000000001	0	108	0.01642100000000001
chr18-014513536-TACAC-T	chr18	14513536	TACAC	T	13998403	ExcessHet	6.934e-5	sas	1.0799999999999996e-4	0	108	1.0799999999999996e-4
chr18-014513536-TACAC-TAC	chr18	14513536	TACAC	TAC	13998403	ExcessHet	0	none	0.01429199999999999	0	108	0.01429199999999999
chr18-014513536-TACAC-TACACAC	chr18	14513536	TACAC	TACACAC	13998403	ExcessHet	0	none	0.4697569999999994	52	108	0.4697569999999994
chr18-014513536-TACAC-TACACACAC	chr18	14513536	TACAC	TACACACAC	13998403	ExcessHet	0	none	0.08802800000000001	11	108	0.08802800000000001
chr18-014513536-TACAC-TACACACACAC	chr18	14513536	TACAC	TACACACACAC	13998403	ExcessHet	0	none	0.00144699999999999	0	108	0.00144699999999999
chr18-014513536-TACAC-TACACACACACAC	chr18	14513536	TACAC	TACACACACACAC	13998403	ExcessHet	0	none	3.6999999999999985e-5	0	108	3.6999999999999985e-5
chr18-014513536-TACAC-TACACACACACACAC	chr18	14513536	TACAC	TACACACACACACAC	13998403	ExcessHet	0	none	3.6999999999999985e-5	0	108	3.6999999999999985e-5
chr18-014513536-TACAC-TATACACAC	chr18	14513536	TACAC	TATACACAC	13998403	ExcessHet	0	none	0.02434200000000001	5	108	0.02434200000000001
chr18-014513536-TACAC-TATACACACAC	chr18	14513536	TACAC	TATACACACAC	13998403	ExcessHet	0	none	5.2999999999999994e-5	0	108	5.2999999999999994e-5
chr18-014513536-TACAC-TATATACACACAC	chr18	14513536	TACAC	TATATACACACAC	13998403	ExcessHet	0	none	9e-6	0	108	9e-6
chr18-014513536-TACAC-TATATATACACAC	chr18	14513536	TACAC	TATATATACACAC	13998403	ExcessHet	0	none	0.002965	0	108	0.002965
chr18-014513536-TACAC-TATATATACACACAC	chr18	14513536	TACAC	TATATATACACACAC	13998403	ExcessHet	0	none	8.440000000000002e-4	0	108	8.440000000000002e-4
chr18-014513536-TACAC-TATATATATACACAC	chr18	14513536	TACAC	TATATATATACACAC	13998403	ExcessHet	0	none	8.68e-4	0	108	8.68e-4
chr18-014513538-C-*	chr18	14513538	C	*	25044	VQSRTrancheSNP99.90to99.95	0	none	0.01381599999999999	0	98	0.01381599999999999
chr18-014513538-C-T	chr18	14513538	C	T	25044	VQSRTrancheSNP99.90to99.95	0.0014221	eas	0.01072699999999998	0	98	0.01072699999999998
chr18-014522151-T-G	chr18	14522151	T	G	1215342	PASS	0.096862	mid	0.07637200000000001	11	134	0.096862
chr18-014522517-T-A	chr18	14522517	T	A	1325931	PASS	0.078978	nfe	0.05995900000000001	6	134	0.078978
chr18-014523316-CTCTT-C	chr18	14523316	CTCTT	C	543447	VQSRTrancheINDEL97.00to99.00	1.991e-5	eas	0	0	72	1.991e-5
chr18-014523316-CTCTT-TTCTT	chr18	14523316	CTCTT	TTCTT	543447	VQSRTrancheINDEL97.00to99.00	0	none	0.146571	9	72	0.146571
chr18-014524902-A-T	chr18	14524902	A	T	26049	VQSRTrancheSNP99.90to99.95	0.013324	afr	0.00194099999999999	1	134	0.013324
chr18-014524967-T-C	chr18	14524967	T	C	2469953	VQSRTrancheSNP99.90to99.95	0.43836	eas	0.17116	19	134	0.43836
chr18-014533035-A-C	chr18	14533035	A	C	92857	PASS	0.0071109	nfe	0.003043	2	134	0.0071109
chr18-014533106-G-C	chr18	14533106	G	C	21137999	PASS	0.58906	nfe	0.5115050000000007	89	134	0.58906
chr18-014533138-C-G	chr18	14533138	C	G	14928	VQSRTrancheSNP99.70to99.80	6.2324e-4	nfe	2.7300000000000035e-4	1	134	6.2324e-4
chr18-014533262-G-A	chr18	14533262	G	A	130133	PASS	0.068628	afr	0.006447	1	134	0.068628
chr18-014537662-T-G	chr18	14537662	T	G	1359395	PASS	0.41657	eas	0.143992	18	134	0.41657
chr18-014537950-A-G	chr18	14537950	A	G	6266585	VQSRTrancheSNP99.80to99.90	0.42894	eas	0.15438200000000002	18	134	0.42894
chr18-014537971-C-T	chr18	14537971	C	T	3268676	PASS	0.093121	afr	0.063544	6	134	0.093121
chr18-014538002-AT-A	chr18	14538002	AT	A	5569504.97	VQSRTrancheINDEL99.00to99.50	0.45565	eas	0.177572	19	134	0.45565
chr18-014538011-T-C	chr18	14538011	T	C	30283774	PASS	0.5942	nfe	0.5141020000000006	89	134	0.5942
chr18-014538045-A-C	chr18	14538045	A	C	77121	VQSRTrancheSNP99.90to99.95	0.0084682	nfe	0.004467	3	134	0.0084682
chr18-014538045-A-G	chr18	14538045	A	G	77121	VQSRTrancheSNP99.90to99.95	1.102e-5	nfe	0	0	134	1.102e-5
chr18-014542488-C-T	chr18	14542488	C	T	2365691	PASS	0.11019	afr	0.08535400000000001	16	134	0.11019
chr18-014542570-G-A	chr18	14542570	G	A	7856268	PASS	0.46963	eas	0.176656	19	134	0.46963
chr18-014542649-C-A	chr18	14542649	C	A	4631232	PASS	0.40202	eas	0.06830900000000001	3	134	0.40202
chr18-014542689-G-A	chr18	14542689	G	A	275144	PASS	0.005855	nfe	0.00259	1	134	0.005855
chr18-014542891-G-*	chr18	14542891	G	*	65184395	PASS	0	none	9e-6	0	134	9e-6
chr18-014542891-G-C	chr18	14542891	G	C	65184395	PASS	0.59204	nfe	0.5139940000000006	88	134	0.59204
chr18-014542932-C-*	chr18	14542932	C	*	21900739	VQSRTrancheSNP99.95to100.00	0	none	9e-6	0	134	9e-6
chr18-014542932-C-T	chr18	14542932	C	T	21900739	VQSRTrancheSNP99.95to100.00	0.46833	eas	0.161275	19	134	0.46833
chr18-014542950-T-*	chr18	14542950	T	*	22078000	VQSRTrancheSNP99.95to100.00	0	none	9e-6	0	134	9e-6
chr18-014542950-T-C	chr18	14542950	T	C	22078000	VQSRTrancheSNP99.95to100.00	0.46845	eas	0.173881	19	134	0.46845
chr18-014543058-T-*	chr18	14543058	T	*	16530218	PASS	0	none	7.099999999999998e-5	0	134	7.099999999999998e-5
chr18-014543058-T-G	chr18	14543058	T	G	16530218	PASS	0.46981	eas	0.176521	19	134	0.46981
chr18-014543099-C-T	chr18	14543099	C	T	15142362	VQSRTrancheSNP99.80to99.90	0.46929	eas	0.17493100000000003	19	134	0.46929
chr18-014543140-T-C	chr18	14543140	T	C	82247976	PASS	0.94652	nfe	0.919706	129	134	0.94652
chr18-014543363-A-C	chr18	14543363	A	C	6077432	VQSRTrancheSNP99.80to99.90	0.52847	afr	0.3206589999999993	36	134	0.52847
chr18-014543422-G-A	chr18	14543422	G	A	874939	VQSRTrancheSNP99.80to99.90	6.745e-5	afr	1.27e-4	0	134	1.27e-4
chr18-014543422-G-C	chr18	14543422	G	C	874939	VQSRTrancheSNP99.80to99.90	0.10124	nfe	0.07556800000000001	16	134	0.10124
chr18-014543422-G-T	chr18	14543422	G	T	874939	VQSRTrancheSNP99.80to99.90	0	none	0	0	134	1e-6
chr18-014543453-A-G	chr18	14543453	A	G	5954958	PASS	0.58637	nfe	0.46400399999999936	88	134	0.58637
chr18-014543505-A-C	chr18	14543505	A	C	624719	PASS	0	none	0	0	130	1e-6
chr18-014543505-A-G	chr18	14543505	A	G	624719	PASS	0.078716	nfe	0.053964	6	130	0.078716
chr18-014543529-A-C	chr18	14543529	A	C	478155	VQSRTrancheSNP99.70to99.80	0	none	0	0	116	1e-6
chr18-014543529-A-G	chr18	14543529	A	G	478155	VQSRTrancheSNP99.70to99.80	0.35345	eas	0.05936800000000002	2	116	0.35345
chr18-014543600-TGCGCGTGCGGGGC-AGCGCGTGCGGGGC	chr18	14543600	TGCGCGTGCGGGGC	AGCGCGTGCGGGGC	1344983	VQSRTrancheINDEL99.50to99.90	0	none	1.87e-4	0	2	1.87e-4
chr18-014543600-TGCGCGTGCGGGGC-T	chr18	14543600	TGCGCGTGCGGGGC	T	1344983	VQSRTrancheINDEL99.50to99.90	0.18921	nfe	0.13462900000000003	0	2	0.18921
chr18-014543600-TGCGCGTGCGGGGC-TGCCCGTGCGGGGCGCGCGTGCGGGGC	chr18	14543600	TGCGCGTGCGGGGC	TGCCCGTGCGGGGCGCGCGTGCGGGGC	1344983	VQSRTrancheINDEL99.50to99.90	0	none	0	0	2	1e-6
chr18-014543600-TGCGCGTGCGGGGC-TGCGCGTGCGGGGCGCGCGTGCGGGGC	chr18	14543600	TGCGCGTGCGGGGC	TGCGCGTGCGGGGCGCGCGTGCGGGGC	1344983	VQSRTrancheINDEL99.50to99.90	0	none	3.810000000000003e-4	0	2	3.810000000000003e-4
chr18-014543600-TGCGCGTGCGGGGC-TGCGCGTGCGGGGCGCGCGTGCGGGGCGCGCGTGCGGGGC	chr18	14543600	TGCGCGTGCGGGGC	TGCGCGTGCGGGGCGCGCGTGCGGGGCGCGCGTGCGGGGC	1344983	VQSRTrancheINDEL99.50to99.90	0	none	5.2999999999999994e-5	0	2	5.2999999999999994e-5
chr18-014543600-TGCGCGTGCGGGGC-TTGCGGGGC	chr18	14543600	TGCGCGTGCGGGGC	TTGCGGGGC	1344983	VQSRTrancheINDEL99.50to99.90	0	none	0	0	2	1e-6
chr18-014543602-C-*	chr18	14543602	C	*	323	PASS	0	none	0.13476300000000002	0	2	0.13476300000000002
chr18-014543602-C-T	chr18	14543602	C	T	323	PASS	0	none	0	0	2	1e-6
chr18-014543603-G-*	chr18	14543603	G	*	183	PASS	0	none	0.13474300000000003	0	2	0.13474300000000003
chr18-014543603-G-C	chr18	14543603	G	C	183	PASS	0	none	9e-6	0	2	9e-6
chr18-014543606-TGCGGGGCG-*	chr18	14543606	TGCGGGGCG	*	248.97	PASS	0	none	0.13471700000000003	0	2	0.13471700000000003
chr18-014543606-TGCGGGGCG-T	chr18	14543606	TGCGGGGCG	T	248.97	PASS	0	none	0	0	2	1e-6
chr18-014543606-TGCGGGGCG-TGCGGGGCGCGCGCGCGGGGCG	chr18	14543606	TGCGGGGCG	TGCGGGGCGCGCGCGCGGGGCG	248.97	PASS	0	none	0	0	2	1e-6
chr18-014543613-C-*	chr18	14543613	C	*	3927	PASS	0	none	0.13473600000000002	0	0	0.13473600000000002
chr18-014543613-C-T	chr18	14543613	C	T	3927	PASS	0	none	1.27e-4	0	0	1.27e-4
chr18-014613121-C-T	chr18	14613121	C	T	11063606	VQSRTrancheSNP99.90to99.95	0.74014	mid	0.7433550000000002	116	134	0.7433550000000002
chr18-014613455-T-A	chr18	14613455	T	A	34618031	PASS	0	none	9e-6	0	134	9e-6
chr18-014613455-T-G	chr18	14613455	T	G	34618031	PASS	0.84809	mid	0.7751510000000005	115	134	0.84809
chr18-014613507-C-A	chr18	14613507	C	A	4243113	PASS	0.11987	nfe	0.107421	11	134	0.11987
chr18-014613507-C-T	chr18	14613507	C	T	4243113	PASS	0.0042768	afr	2.5100000000000014e-4	0	134	0.0042768
chr18-014613528-T-C	chr18	14613528	T	C	10777864	PASS	0.30223	mid	0.26265899999999937	45	134	0.30223
chr18-014613816-A-G	chr18	14613816	A	G	28375697	PASS	0.84329	mid	0.7752050000000005	115	134	0.84329
chr18-014613916-C-A	chr18	14613916	C	A	86282	PASS	0.014417	afr	0.002015	1	134	0.014417
chr18-014614188-C-G	chr18	14614188	C	G	10121307	PASS	0	none	0	0	134	1e-6
chr18-014614188-C-T	chr18	14614188	C	T	10121307	PASS	0.98775	nfe	0.9056430000000002	134	134	0.98775
chr18-014629704-T-C	chr18	14629704	T	C	166	PASS	0	none	2.2000000000000003e-5	0	22	2.2000000000000003e-5
chr18-014629741-T-A	chr18	14629741	T	A	2710526	PASS	0	none	6.999999999999998e-5	0	28	6.999999999999998e-5
chr18-014629741-T-C	chr18	14629741	T	C	2710526	PASS	0.98371	nfe	0.8320720000000003	28	28	0.98371
chr18-014629820-G-A	chr18	14629820	G	A	21722	VQSRTrancheSNP99.80to99.90	0.022877	afr	0.002165	1	134	0.022877
chr18-014629820-G-T	chr18	14629820	G	T	21722	VQSRTrancheSNP99.80to99.90	0	none	0	0	134	1e-6
chr18-014629835-T-C	chr18	14629835	T	C	2074624	ExcessHet	0.40963	eas	0.3169139999999999	47	132	0.40963
chr18-014629933-G-A	chr18	14629933	G	A	43507	VQSRTrancheSNP99.90to99.95	0.027329	amr	0.01595800000000001	1	132	0.027329
chr18-014630164-C-T	chr18	14630164	C	T	52814	VQSRTrancheSNP99.90to99.95	0.025858	afr	0.00209	1	134	0.025858
chr18-014630424-C-T	chr18	14630424	C	T	2228	VQSRTrancheSNP99.90to99.95	8.0562e-4	mid	3.6999999999999985e-5	1	134	8.0562e-4
chr18-014630468-T-G	chr18	14630468	T	G	39873583	PASS	0.99737	nfe	0.9811360000000008	134	134	0.99737
chr18-014630528-G-A	chr18	14630528	G	A	9967	VQSRTrancheSNP99.80to99.90	7.8684e-4	nfe	1.47e-4	1	134	7.8684e-4
chr18-014630581-T-C	chr18	14630581	T	C	35285	PASS	0.0010547	nfe	5.180000000000002e-4	1	134	0.0010547
chr18-014630619-T-G	chr18	14630619	T	G	131901	PASS	0.020296	afr	0.002967	1	134	0.020296
chr18-014631112-G-A	chr18	14631112	G	A	288035	PASS	0.14215	afr	0.012177	2	134	0.14215
chr18-014631156-A-G	chr18	14631156	A	G	56647	PASS	0.028121	afr	0.00214	1	134	0.028121
chr18-014631350-T-C	chr18	14631350	T	C	693	VQSRTrancheSNP99.70to99.80	0	none	0	1	134	1e-6
chr18-014631399-T-G	chr18	14631399	T	G	28751	VQSRTrancheSNP99.90to99.95	0.018491	afr	0.001991	1	134	0.018491
chr18-014631490-G-T	chr18	14631490	G	T	1004	VQSRTrancheSNP99.90to99.95	9.29e-6	nfe	9e-6	1	134	9.29e-6
chr18-014631498-A-G	chr18	14631498	A	G	16612504	PASS	0.99644	nfe	0.9583460000000004	134	134	0.99644
chr18-014631498-A-T	chr18	14631498	A	T	16612504	PASS	0	none	0	0	134	1e-6
chr18-014631583-C-T	chr18	14631583	C	T	14075066	PASS	0.83982	mid	0.7698160000000003	115	134	0.83982
chr18-014631675-G-A	chr18	14631675	G	A	28214	VQSRTrancheSNP99.80to99.90	0.025844	afr	0.00204	1	134	0.025844
chr18-014631710-A-G	chr18	14631710	A	G	14288249	PASS	0.99665	nfe	0.9778030000000004	134	134	0.99665
chr18-014631753-C-G	chr18	14631753	C	G	1831	PASS	0	none	0	0	134	1e-6
chr18-014631753-C-T	chr18	14631753	C	T	1831	PASS	4.001e-5	nfe	5.2999999999999994e-5	1	134	5.2999999999999994e-5
chr18-014631757-G-C	chr18	14631757	G	C	31495	VQSRTrancheINDEL97.00to99.00	0	none	0	0	134	1e-6
chr18-014631757-G-GT	chr18	14631757	G	GT	31495	VQSRTrancheINDEL97.00to99.00	0	none	3.6999999999999985e-5	0	134	3.6999999999999985e-5
chr18-014631757-G-T	chr18	14631757	G	T	31495	VQSRTrancheINDEL97.00to99.00	0.027336	afr	0.002065	1	134	0.027336
chr18-014632188-C-T	chr18	14632188	C	T	56896	PASS	0.027655	afr	0.00214	1	134	0.027655
chr18-014632218-G-A	chr18	14632218	G	A	57481	PASS	0.028547	afr	0.00214	1	134	0.028547
chr18-014632329-A-C	chr18	14632329	A	C	45885	VQSRTrancheSNP99.70to99.80	0.020263	afr	0.002115	1	134	0.020263
chr18-014632511-T-TTCCAGTTG	chr18	14632511	T	TTCCAGTTG	54121.97	VQSRTrancheINDEL99.50to99.90	0.012608	afr	0.001966	1	134	0.012608
chr18-014632567-C-A	chr18	14632567	C	A	2047048	PASS	0.11977	nfe	0.10446600000000002	11	134	0.11977
chr18-014632791-C-T	chr18	14632791	C	T	4809243	PASS	0.31966	nfe	0.302725	53	134	0.31966
chr18-014632843-C-T	chr18	14632843	C	T	1395638	PASS	0.12216	nfe	0.10492300000000002	11	134	0.12216
chr18-014681245-G-T	chr18	14681245	G	T	29865	PASS	0.096626	nfe	0.01952700000000001	0	0	0.096626
chr18-014695345-C-A	chr18	14695345	C	A	5262	PASS	0.0060451	nfe	0.002306	0	4	0.0060451
chr18-014695627-G-GT	chr18	14695627	G	GT	26221.97	PASS	0.23817	nfe	0.019739	0	4	0.23817
chr18-014695627-G-GTT	chr18	14695627	G	GTT	26221.97	PASS	0.0052251	nfe	1.0699999999999996e-4	0	4	0.0052251
chr18-014748194-G-T	chr18	14748194	G	T	46891	PASS	0.053042	afr	0.004979	1	134	0.053042
chr18-014752602-A-G	chr18	14752602	A	G	141944	PASS	0.007787	nfe	0.005288	2	134	0.007787
chr18-014752740-A-T	chr18	14752740	A	T	1046426	PASS	0.14618	amr	0.05605400000000001	4	134	0.14618
chr18-014752769-G-A	chr18	14752769	G	A	8993533	PASS	0.57715	eas	0.4564309999999993	56	134	0.57715
chr18-014752958-G-A	chr18	14752958	G	A	13013649	PASS	0.58416	amr	0.4674659999999994	56	134	0.58416
chr18-014754786-CTTAT-C	chr18	14754786	CTTAT	C	94827.97	PASS	0.01793	nfe	0.009797	4	132	0.01793
chr18-014754788-T-*	chr18	14754788	T	*	1077	PASS	0	none	0.009797	4	132	0.009797
chr18-014754788-T-A	chr18	14754788	T	A	1077	PASS	7.452e-5	nfe	7.099999999999998e-5	0	132	7.452e-5
chr18-014755017-CTT-*	chr18	14755017	CTT	*	264293	VQSRTrancheINDEL95.00to96.00	0	none	0	0	134	1e-6
chr18-014755017-CTT-C	chr18	14755017	CTT	C	264293	VQSRTrancheINDEL95.00to96.00	8.1e-7	nfe	0	0	134	1e-6
chr18-014755017-CTT-CT	chr18	14755017	CTT	CT	264293	VQSRTrancheINDEL95.00to96.00	0	none	0.018859	1	134	0.018859
chr18-014755017-CTT-CTTT	chr18	14755017	CTT	CTTT	264293	VQSRTrancheINDEL95.00to96.00	0	none	0.023088	1	134	0.023088
chr18-014755017-CTT-CTTTT	chr18	14755017	CTT	CTTTT	264293	VQSRTrancheINDEL95.00to96.00	0	none	2.2000000000000003e-5	0	134	2.2000000000000003e-5
chr18-014755017-CTT-CTTTTT	chr18	14755017	CTT	CTTTTT	264293	VQSRTrancheINDEL95.00to96.00	0	none	0	0	134	1e-6
chr18-014755017-CTT-TTT	chr18	14755017	CTT	TTT	264293	VQSRTrancheINDEL95.00to96.00	0	none	9e-6	0	134	9e-6
chr18-014755135-A-C	chr18	14755135	A	C	347	PASS	3.17e-6	nfe	0	1	132	3.17e-6
chr18-014757767-A-ATAT	chr18	14757767	A	ATAT	614948	PASS	3.218e-5	amr	2.2000000000000003e-5	0	134	3.218e-5
chr18-014757767-A-G	chr18	14757767	A	G	614948	PASS	0.061451	nfe	0.03924000000000001	3	134	0.061451
chr18-014760474-C-CT	chr18	14760474	C	CT	199617.97	PASS	0.015543	mid	0.01291099999999999	1	134	0.015543
chr18-014763988-G-A	chr18	14763988	G	A	217485	PASS	0.057601	afr	0.005236	2	134	0.057601
chr18-014777904-C-A	chr18	14777904	C	A	247093	PASS	0.030978	nfe	0.01640500000000001	3	130	0.030978
chr18-014777964-T-C	chr18	14777964	T	C	27148	PASS	0.001895	sas	0.00115599999999999	1	134	0.001895
chr18-014779834-T-TCCA	chr18	14779834	T	TCCA	5848.97	VQSRTrancheINDEL99.50to99.90	0.0014973	sas	0.005956	0	130	0.005956
chr18-014779835-T-C	chr18	14779835	T	C	5987	VQSRTrancheSNP99.90to99.95	0.0023983	sas	0.006055	0	102	0.006055
chr18-014779854-C-A	chr18	14779854	C	A	16986	VQSRTrancheSNP99.90to99.95	0.0057637	sas	0.01394699999999998	0	98	0.01394699999999998
chr18-014779941-C-T	chr18	14779941	C	T	65605	ExcessHet	0.01701	amr	0.02668400000000001	0	124	0.02668400000000001
chr18-014779942-T-G	chr18	14779942	T	G	65768	ExcessHet	0.016956	amr	0.02660600000000001	0	126	0.02660600000000001
chr18-014779952-A-C	chr18	14779952	A	C	83747	ExcessHet	0.019663	amr	0.031435	0	124	0.031435
chr18-014779952-A-G	chr18	14779952	A	G	83747	ExcessHet	2.231e-5	nfe	3.6999999999999985e-5	0	124	3.6999999999999985e-5
chr18-014779956-T-A	chr18	14779956	T	A	82648	ExcessHet	7.5e-7	nfe	9e-6	0	126	9e-6
chr18-014779956-T-TA	chr18	14779956	T	TA	82648	ExcessHet	0.020282	amr	0.03141000000000001	0	126	0.03141000000000001
chr18-014779970-C-G	chr18	14779970	C	G	9623523	PASS	0.51826	nfe	0.49040399999999945	79	130	0.51826
chr18-014779970-C-T	chr18	14779970	C	T	9623523	PASS	3.99e-6	sas	2.2000000000000003e-5	0	130	2.2000000000000003e-5
chr18-014780020-G-T	chr18	14780020	G	T	168347	ExcessHet	0.12734	amr	0.04653800000000002	3	128	0.12734
chr18-014780025-T-A	chr18	14780025	T	A	173954	ExcessHet	0	none	0	0	128	1e-6
chr18-014780025-T-C	chr18	14780025	T	C	173954	ExcessHet	0.12967	amr	0.04483100000000001	3	128	0.12967
chr18-014780038-C-A	chr18	14780038	C	A	80743	ExcessHet	0.10787	mid	0.033164	4	126	0.10787
chr18-014780057-A-G	chr18	14780057	A	G	18842	VQSRTrancheSNP99.95to100.00	0.014497	mid	0.01097199999999999	0	130	0.014497
chr18-014780065-A-G	chr18	14780065	A	G	83236	ExcessHet	0.10776	mid	0.043539	3	118	0.10776
chr18-014780083-G-*	chr18	14780083	G	*	7098133	PASS	0	none	0	0	126	1e-6
chr18-014780083-G-A	chr18	14780083	G	A	7098133	PASS	0.61668	eas	0.4636319999999994	50	126	0.61668
chr18-014780084-C-T	chr18	14780084	C	T	79322	ExcessHet	0.080089	mid	0.041971	3	120	0.080089
chr18-014780109-C-T	chr18	14780109	C	T	62122	ExcessHet	0.01526	amr	0.038082	3	122	0.038082
chr18-014780117-A-C	chr18	14780117	A	C	54836	ExcessHet	0.014458	amr	0.036593	3	124	0.036593
chr18-014780131-G-C	chr18	14780131	G	C	24406	VQSRTrancheSNP99.80to99.90	0.010624	amr	0.01321899999999998	1	116	0.01321899999999998
chr18-014782666-C-T	chr18	14782666	C	T	61224	PASS	0.04586	afr	0.004161	1	134	0.04586
chr18-014784660-A-G	chr18	14784660	A	G	59539	PASS	0.012261	amr	0.006008	1	134	0.012261
chr18-014791271-T-C	chr18	14791271	T	C	48961	PASS	0.047466	afr	0.004723	1	134	0.047466
chr18-014791466-C-A	chr18	14791466	C	A	8812	PASS	3.2303e-4	nfe	5.41e-4	1	134	5.41e-4
chr18-014791621-C-G	chr18	14791621	C	G	56068	PASS	0.0031009	afr	0.00105999999999999	0	132	0.0031009
chr18-014791621-C-T	chr18	14791621	C	T	56068	PASS	0.049502	afr	0.004697	1	132	0.049502
chr18-014796081-G-A	chr18	14796081	G	A	2620481	VQSRTrancheSNP99.90to99.95	0.21956	sas	0.12972600000000004	14	132	0.21956
chr18-014796081-G-T	chr18	14796081	G	T	2620481	VQSRTrancheSNP99.90to99.95	1.638e-5	nfe	0	1	132	1.638e-5
chr18-014796215-G-A	chr18	14796215	G	A	14980591	PASS	8.184e-5	nfe	3.6999999999999985e-5	0	134	8.184e-5
chr18-014796215-G-T	chr18	14796215	G	T	14980591	PASS	0.7177	afr	0.5232470000000007	84	134	0.7177
chr18-014796444-G-T	chr18	14796444	G	T	8171773	PASS	0.60001	eas	0.450995	50	134	0.60001
chr18-014796482-C-T	chr18	14796482	C	T	7645	PASS	9.9701e-4	nfe	4.05e-4	1	134	9.9701e-4
chr18-014797914-C-A	chr18	14797914	C	A	10666081	PASS	0	none	0	0	134	1e-6
chr18-014797914-C-T	chr18	14797914	C	T	10666081	PASS	0.70138	afr	0.5174570000000006	84	134	0.70138
chr18-014797915-A-G	chr18	14797915	A	G	10683226	PASS	0.70173	afr	0.5183230000000006	84	134	0.70173
chr18-014797980-T-C	chr18	14797980	T	C	4428	PASS	3.0642e-4	mid	2.2999999999999995e-4	1	134	3.0642e-4
chr18-014797983-C-A	chr18	14797983	C	A	76286	PASS	0.0099054	amr	0.005313	1	134	0.0099054
chr18-014799250-C-T	chr18	14799250	C	T	8435	PASS	9.6915e-4	nfe	4.05e-4	1	134	9.6915e-4
chr18-014803681-C-T	chr18	14803681	C	T	80269	VQSRTrancheSNP99.95to100.00	0.035966	afr	0.01214399999999999	1	112	0.035966
chr18-014803746-ACT-A	chr18	14803746	ACT	A	232175	ExcessHet	1.52e-6	nfe	2.2000000000000003e-5	0	116	2.2000000000000003e-5
chr18-014803746-ACT-GCT	chr18	14803746	ACT	GCT	232175	ExcessHet	0	none	0.04468300000000001	4	116	0.04468300000000001
chr18-014808418-A-G	chr18	14808418	A	G	41266	PASS	0.019079	afr	0.002741	1	132	0.019079
chr18-014808426-A-G	chr18	14808426	A	G	593523	PASS	0.058975	nfe	0.03604200000000001	8	132	0.058975
chr18-014808532-T-A	chr18	14808532	T	A	50176	VQSRTrancheSNP99.80to99.90	9.84e-6	sas	1.0799999999999996e-4	0	134	1.0799999999999996e-4
chr18-014808532-T-C	chr18	14808532	T	C	50176	VQSRTrancheSNP99.80to99.90	0.01707	afr	0.002339	1	134	0.01707
chr18-014808748-A-C	chr18	14808748	A	C	149458	PASS	0.055661	afr	0.007586	1	134	0.055661
chr18-014808763-A-C	chr18	14808763	A	C	35110	PASS	0.0030913	nfe	0.00189099999999999	1	134	0.0030913
chr18-014808763-A-G	chr18	14808763	A	G	35110	PASS	0	none	9e-6	0	134	9e-6
chr18-014808810-C-A	chr18	14808810	C	A	32768	PASS	0.0030863	nfe	0.002465	1	134	0.0030863
chr18-014808810-C-G	chr18	14808810	C	G	32768	PASS	1.016e-5	nfe	0	0	134	1.016e-5
chr18-014808847-G-A	chr18	14808847	G	A	38164	VQSRTrancheSNP99.80to99.90	0.0046687	nfe	0.003524	2	134	0.0046687
chr18-014808847-G-T	chr18	14808847	G	T	38164	VQSRTrancheSNP99.80to99.90	3.956e-5	nfe	9e-6	0	134	3.956e-5
chr18-014810118-T-G	chr18	14810118	T	G	472064	VQSRTrancheSNP99.80to99.90	0.022794	nfe	0.0233	1	134	0.0233
chr18-014810129-T-C	chr18	14810129	T	C	20586	PASS	0.010635	afr	0.00209	1	134	0.010635
chr18-014810152-A-G	chr18	14810152	A	G	16553	VQSRTrancheSNP99.70to99.80	0.0059284	afr	0.00191599999999999	1	134	0.0059284
chr18-014810158-G-C	chr18	14810158	G	C	18018	PASS	0.0030056	nfe	0.00135099999999999	1	134	0.0030056
chr18-014810166-A-C	chr18	14810166	A	C	650	VQSRTrancheSNP99.95to100.00	2.98e-6	nfe	0	1	134	2.98e-6
chr18-014810173-A-C	chr18	14810173	A	C	691966	PASS	0.01083	afr	0.004492	1	128	0.01083
chr18-014810173-A-G	chr18	14810173	A	G	691966	PASS	0.056335	mid	0.043657	8	128	0.056335
chr18-014810228-T-A	chr18	14810228	T	A	3163	PASS	0.008018	afr	0.00142399999999999	1	130	0.008018
chr18-014810228-T-C	chr18	14810228	T	C	3163	PASS	0	none	0	0	130	1e-6
chr18-014810279-T-C	chr18	14810279	T	C	113362	PASS	0.017524	nfe	0.01267199999999999	2	124	0.017524
chr18-014810306-T-C	chr18	14810306	T	C	1112	PASS	2.838e-5	nfe	5.2999999999999994e-5	0	120	5.2999999999999994e-5
chr18-014810320-T-A	chr18	14810320	T	A	45666	PASS	0.0060748	mid	0.004491	2	122	0.0060748
chr18-014814512-A-G	chr18	14814512	A	G	1445430	VQSRTrancheSNP99.90to99.95	0.28798	afr	0.35344199999999976	4	20	0.35344199999999976
chr18-014814512-A-T	chr18	14814512	A	T	1445430	VQSRTrancheSNP99.90to99.95	1.73e-6	nfe	0	0	20	1.73e-6
chr18-014814652-G-*	chr18	14814652	G	*	3035729	VQSRTrancheSNP99.90to99.95	0	none	0	0	92	1e-6
chr18-014814652-G-T	chr18	14814652	G	T	3035729	VQSRTrancheSNP99.90to99.95	0.35349	afr	0.4885199999999995	49	92	0.4885199999999995
chr18-014822575-A-C	chr18	14822575	A	C	38430	PASS	3.23e-6	nfe	0	1	134	3.23e-6
chr18-014822575-A-G	chr18	14822575	A	G	38430	PASS	0.0021309	nfe	0.00127799999999999	0	134	0.0021309
chr18-014822759-G-A	chr18	14822759	G	A	48163	PASS	0	none	0	0	132	1e-6
chr18-014822759-G-T	chr18	14822759	G	T	48163	PASS	0.051088	afr	0.004646	1	132	0.051088
chr18-014828135-A-G	chr18	14828135	A	G	48379	VQSRTrancheSNP99.70to99.80	0.045658	afr	0.004723	1	130	0.045658
chr18-014828447-C-A	chr18	14828447	C	A	2804693	PASS	0.37867	nfe	0.3338239999999998	67	132	0.37867
chr18-014837169-GTT-*	chr18	14837169	GTT	*	5866434	ExcessHet	0	none	0	0	126	1e-6
chr18-014837169-GTT-G	chr18	14837169	GTT	G	5866434	ExcessHet	0.0010578	sas	5.640000000000005e-4	0	126	0.0010578
chr18-014837169-GTT-GT	chr18	14837169	GTT	GT	5866434	ExcessHet	0	none	0.48688899999999946	81	126	0.48688899999999946
chr18-014837169-GTT-GTTT	chr18	14837169	GTT	GTTT	5866434	ExcessHet	0	none	0.047603	3	126	0.047603
chr18-014837169-GTT-GTTTT	chr18	14837169	GTT	GTTTT	5866434	ExcessHet	0	none	0.00105999999999999	0	126	0.00105999999999999
chr18-014837169-GTT-GTTTTT	chr18	14837169	GTT	GTTTTT	5866434	ExcessHet	0	none	3.6999999999999985e-5	0	126	3.6999999999999985e-5
chr18-014837169-GTT-GTTTTTT	chr18	14837169	GTT	GTTTTTT	5866434	ExcessHet	0	none	0	0	126	1e-6
chr18-014837169-GTT-GTTTTTTTTTTTTTTTTTTTTTTTTTT	chr18	14837169	GTT	GTTTTTTTTTTTTTTTTTTTTTTTTTT	5866434	ExcessHet	0	none	0	0	126	1e-6
chr18-014837169-GTT-TTT	chr18	14837169	GTT	TTT	5866434	ExcessHet	0	none	0	0	126	1e-6
chr18-014837376-G-A	chr18	14837376	G	A	855	PASS	2.881e-5	nfe	0	1	134	2.881e-5
chr18-014837472-G-*	chr18	14837472	G	*	47381	PASS	0	none	1.0799999999999996e-4	0	134	1.0799999999999996e-4
chr18-014837472-G-T	chr18	14837472	G	T	47381	PASS	0.0046276	nfe	0.00388	1	134	0.0046276
chr18-014837544-A-G	chr18	14837544	A	G	11316	PASS	0.0016948	amr	7.040000000000005e-4	1	134	0.0016948
chr18-014837686-ATTG-A	chr18	14837686	ATTG	A	198389.97	VQSRTrancheINDEL95.00to96.00	2.236e-5	eas	2.2000000000000003e-5	0	134	2.236e-5
chr18-014837686-ATTG-ATTGTTG	chr18	14837686	ATTG	ATTGTTG	198389.97	VQSRTrancheINDEL95.00to96.00	0	none	0.017856	1	134	0.017856
chr18-014837732-A-G	chr18	14837732	A	G	808	VQSRTrancheSNP99.70to99.80	0	none	0	1	134	1e-6
chr18-014837821-C-G	chr18	14837821	C	G	16898	PASS	0.0044658	nfe	0.00179199999999999	1	132	0.0044658
chr18-014840513-C-A	chr18	14840513	C	A	71515	PASS	7.6e-7	nfe	0	0	110	1e-6
chr18-014840513-C-T	chr18	14840513	C	T	71515	PASS	0.031292	nfe	0.01342699999999999	2	110	0.031292
chr18-014840558-G-T	chr18	14840558	G	T	241	PASS	0	none	0	1	128	1e-6
chr18-014842847-G-A	chr18	14842847	G	A	360328	ExcessHet	0.20716	nfe	0.148734	33	102	0.20716
chr18-014842953-A-G	chr18	14842953	A	G	17415	VQSRTrancheSNP99.70to99.80	0.0057769	nfe	0.004058	1	132	0.0057769
chr18-014842960-AT-A	chr18	14842960	AT	A	99236	VQSRTrancheINDEL99.50to99.90	3.1e-7	nfe	9e-6	0	134	9e-6
chr18-014842960-AT-GT	chr18	14842960	AT	GT	99236	VQSRTrancheINDEL99.50to99.90	0	none	0.004954	1	134	0.004954
chr18-014843024-C-G	chr18	14843024	C	G	122660	VQSRTrancheSNP99.80to99.90	0.012598	nfe	0.00792399999999998	5	134	0.012598
chr18-014848749-T-C	chr18	14848749	T	C	169276	PASS	0.094822	afr	0.00823599999999999	1	134	0.094822
chr18-014848821-CG-AG	chr18	14848821	CG	AG	8517090	VQSRTrancheINDEL99.95to100.00	0	none	9e-6	0	134	9e-6
chr18-014848821-CG-C	chr18	14848821	CG	C	8517090	VQSRTrancheINDEL99.95to100.00	0	none	0	0	134	1e-6
chr18-014848821-CG-TG	chr18	14848821	CG	TG	8517090	VQSRTrancheINDEL99.95to100.00	0	none	0.44439699999999993	50	134	0.44439699999999993
chr18-014848822-G-*	chr18	14848822	G	*	9547137	PASS	0	none	0	0	134	1e-6
chr18-014848822-G-A	chr18	14848822	G	A	9547137	PASS	0.52654	afr	0.49957399999999946	83	134	0.52654
chr18-014848936-C-T	chr18	14848936	C	T	6096251	PASS	0.53875	afr	0.4874009999999994	83	134	0.53875
chr18-014850088-GA-G	chr18	14850088	GA	G	33198	ExcessHet	8.7895e-4	sas	0.003803	0	122	0.003803
chr18-014850088-GA-GAA	chr18	14850088	GA	GAA	33198	ExcessHet	0	none	0.02535700000000001	1	122	0.02535700000000001
chr18-014850088-GA-GAAA	chr18	14850088	GA	GAAA	33198	ExcessHet	0	none	2.2000000000000003e-5	0	122	2.2000000000000003e-5
chr18-014850088-GA-TA	chr18	14850088	GA	TA	33198	ExcessHet	0	none	0	0	122	1e-6
chr18-014850224-A-C	chr18	14850224	A	C	9082	PASS	4.4861e-4	nfe	6.100000000000004e-4	1	134	6.100000000000004e-4
chr18-014850376-G-A	chr18	14850376	G	A	7120383	PASS	0.5474	afr	0.4999529999999994	83	134	0.5474
chr18-014851371-T-G	chr18	14851371	T	G	3554599	VQSRTrancheINDEL99.50to99.90	0.51101	nfe	0.4468029999999999	83	134	0.51101
chr18-014851371-T-TCG	chr18	14851371	T	TCG	3554599	VQSRTrancheINDEL99.50to99.90	0	none	0	0	134	1e-6
chr18-014851757-G-A	chr18	14851757	G	A	12330598	VQSRTrancheSNP99.95to100.00	0.71158	afr	0.49976299999999946	84	134	0.71158
chr18-014852115-C-G	chr18	14852115	C	G	123687	PASS	0.0056285	amr	0.00249	1	134	0.0056285
chr18-014852336-C-A	chr18	14852336	C	A	33236606	PASS	0.99828	nfe	0.9806750000000009	134	134	0.99828
chr18-014852402-A-G	chr18	14852402	A	G	9255	PASS	0.004976	afr	2.09e-4	1	134	0.004976
chr18-014852497-AATAT-A	chr18	14852497	AATAT	A	106854.97	PASS	9.3e-7	nfe	2.5100000000000014e-4	0	130	2.5100000000000014e-4
chr18-014852497-AATAT-AAT	chr18	14852497	AATAT	AAT	106854.97	PASS	0	none	0.02274100000000001	7	130	0.02274100000000001
chr18-014852497-AATAT-AATATAT	chr18	14852497	AATAT	AATATAT	106854.97	PASS	0	none	0.006472	0	130	0.006472
chr18-014852497-AATAT-AATATATAT	chr18	14852497	AATAT	AATATATAT	106854.97	PASS	0	none	0	0	130	1e-6
chr18-014852591-C-A	chr18	14852591	C	A	147918	PASS	0	none	0	0	134	1e-6
chr18-014852591-C-T	chr18	14852591	C	T	147918	PASS	0.056237	mid	0.01796200000000002	1	134	0.056237
chr18-014888727-C-A	chr18	14888727	C	A	13079768	PASS	0.99759	nfe	0.9743610000000004	134	134	0.99759
chr18-014889008-CT-C	chr18	14889008	CT	C	198632.97	VQSRTrancheINDEL99.50to99.90	0.046337	nfe	0.02926400000000002	4	132	0.046337
chr18-014889008-CT-CTT	chr18	14889008	CT	CTT	198632.97	VQSRTrancheINDEL99.50to99.90	0	none	9e-6	0	132	9e-6
chr18-014889045-A-T	chr18	14889045	A	T	6025312	VQSRTrancheSNP99.70to99.80	0.99535	nfe	0.8897560000000003	128	128	0.99535
chr18-014889938-C-A	chr18	14889938	C	A	23758	VQSRTrancheSNP99.80to99.90	0	none	0	0	134	1e-6
chr18-014889938-C-T	chr18	14889938	C	T	23758	VQSRTrancheSNP99.80to99.90	0.004814	nfe	0.003144	1	134	0.004814
chr18-014890132-G-A	chr18	14890132	G	A	5051442	PASS	0.49566	afr	0.4180589999999996	63	134	0.49566
chr18-014890132-G-C	chr18	14890132	G	C	5051442	PASS	0	none	0	0	134	1e-6
chr18-014972834-ATT-A	chr18	14972834	ATT	A	13798.97	PASS	0	none	1.47e-4	0	0	1.47e-4
chr18-014972834-ATT-AT	chr18	14972834	ATT	AT	13798.97	PASS	0	none	0.00122499999999999	0	0	0.00122499999999999
chr18-014972834-ATT-ATTT	chr18	14972834	ATT	ATTT	13798.97	PASS	0	none	0.00895699999999999	0	0	0.00895699999999999
chr18-014972834-ATT-ATTTT	chr18	14972834	ATT	ATTTT	13798.97	PASS	0	none	5.39e-4	0	0	5.39e-4
chr18-014972834-ATT-ATTTTT	chr18	14972834	ATT	ATTTTT	13798.97	PASS	0	none	9e-6	0	0	9e-6
chr18-014973103-C-G	chr18	14973103	C	G	26856	PASS	0.26334	nfe	0.01884300000000001	0	0	0.26334
chr18-014973103-C-T	chr18	14973103	C	T	26856	PASS	0	none	4.03e-4	0	0	4.03e-4
chr18-014993210-G-A	chr18	14993210	G	A	38262	PASS	0.08884	nfe	0.02118500000000002	0	0	0.08884
chr18-015003833-C-T	chr18	15003833	C	T	383801	PASS	0.15436	afr	0.018727	1	134	0.15436
chr18-015003852-G-A	chr18	15003852	G	A	72857	PASS	0.004565	nfe	0.003372	2	134	0.004565
chr18-015003933-T-C	chr18	15003933	T	C	252806	PASS	0.1597	afr	0.01409199999999998	1	134	0.1597
chr18-015004019-G-A	chr18	15004019	G	A	26672	PASS	0.0042293	afr	0.00115599999999999	1	134	0.0042293
chr18-015004019-G-C	chr18	15004019	G	C	26672	PASS	8.4e-7	nfe	2.2000000000000003e-5	0	134	2.2000000000000003e-5
chr18-015004019-G-T	chr18	15004019	G	T	26672	PASS	0	none	0	0	134	1e-6
chr18-015004192-G-A	chr18	15004192	G	A	4067679	PASS	0.26975	sas	0.24317500000000003	26	134	0.26975
chr18-015004282-C-T	chr18	15004282	C	T	232152	PASS	0.025136	mid	0.01667	1	134	0.025136
chr18-015004618-G-A	chr18	15004618	G	A	4642	PASS	1.9667e-4	nfe	1.47e-4	1	134	1.9667e-4
chr18-015004662-C-T	chr18	15004662	C	T	2557885	PASS	0.30315	amr	0.207517	39	134	0.30315
chr18-015004729-A-C	chr18	15004729	A	C	2385467	PASS	0.33357	afr	0.223158	40	134	0.33357
chr18-015005737-G-A	chr18	15005737	G	A	21737556	PASS	0.74374	amr	0.6491260000000001	80	134	0.74374
chr18-015005741-C-T	chr18	15005741	C	T	93086	PASS	0.0026605	mid	0.002515	1	134	0.0026605
chr18-015005768-G-A	chr18	15005768	G	A	61958	VQSRTrancheSNP99.80to99.90	0.0022644	nfe	0.00120499999999999	1	134	0.0022644
chr18-015005786-C-T	chr18	15005786	C	T	7796944	PASS	0.33452	amr	0.217871	39	134	0.33452
chr18-015005791-C-T	chr18	15005791	C	T	3667	PASS	8.059e-5	sas	2.2000000000000003e-5	1	134	8.059e-5
chr18-015005824-G-A	chr18	15005824	G	A	5652	PASS	2.7772e-4	afr	7.099999999999998e-5	1	134	2.7772e-4
chr18-015005968-G-A	chr18	15005968	G	A	222163	PASS	0.0054615	mid	0.004723	2	134	0.0054615
chr18-015006313-C-T	chr18	15006313	C	T	186946	PASS	0.018263	mid	0.012177	2	134	0.018263
chr18-015006392-A-G	chr18	15006392	A	G	2401840	PASS	0.3106	amr	0.215175	39	134	0.3106
chr18-015122503-G-A	chr18	15122503	G	A	20746	PASS	0.13628	nfe	0.01519299999999999	0	0	0.13628
chr18-015122677-G-C	chr18	15122677	G	C	121830	PASS	0.67809	nfe	0.07761700000000002	0	0	0.67809
chr18-015197157-C-T	chr18	15197157	C	T	163948	PASS	0.042973	eas	0.0234	0	0	0.042973
chr18-015197290-A-C	chr18	15197290	A	C	464	VQSRTrancheSNP99.80to99.90	0	none	3.810000000000003e-4	0	0	3.810000000000003e-4
chr18-015197290-A-T	chr18	15197290	A	T	464	VQSRTrancheSNP99.80to99.90	0	none	2.2899999999999996e-4	0	0	2.2899999999999996e-4
chr18-015197295-AC-*	chr18	15197295	AC	*	3650	VQSRTrancheINDEL99.50to99.90	0	none	0	0	0	1e-6
chr18-015197295-AC-A	chr18	15197295	AC	A	3650	VQSRTrancheINDEL99.50to99.90	4.81e-6	nfe	0	0	0	4.81e-6
chr18-015197295-AC-CC	chr18	15197295	AC	CC	3650	VQSRTrancheINDEL99.50to99.90	0	none	0.006347	0	0	0.006347
chr18-015197295-AC-TC	chr18	15197295	AC	TC	3650	VQSRTrancheINDEL99.50to99.90	0	none	0	0	0	1e-6
chr18-015197301-G-*	chr18	15197301	G	*	7323	VQSRTrancheSNP99.80to99.90	0	none	0	0	0	1e-6
chr18-015197301-G-A	chr18	15197301	G	A	7323	VQSRTrancheSNP99.80to99.90	0	none	2.08e-4	0	0	2.08e-4
chr18-015197301-G-C	chr18	15197301	G	C	7323	VQSRTrancheSNP99.80to99.90	0.0030685	sas	0.006398	0	0	0.006398
chr18-015197301-G-T	chr18	15197301	G	T	7323	VQSRTrancheSNP99.80to99.90	6.6e-6	nfe	9e-6	0	0	9e-6
chr18-015197308-CGGGA-*	chr18	15197308	CGGGA	*	141.97	VQSRTrancheINDEL99.50to99.90	0	none	5.2999999999999994e-5	0	10	5.2999999999999994e-5
chr18-015197308-CGGGA-C	chr18	15197308	CGGGA	C	141.97	VQSRTrancheINDEL99.50to99.90	0	none	2.2000000000000003e-5	0	10	2.2000000000000003e-5
chr18-015197309-G-*	chr18	15197309	G	*	1643	VQSRTrancheSNP99.70to99.80	0	none	1.0699999999999996e-4	0	0	1.0699999999999996e-4
chr18-015197309-G-A	chr18	15197309	G	A	1643	VQSRTrancheSNP99.70to99.80	0	none	9e-6	0	0	9e-6
chr18-015197309-G-C	chr18	15197309	G	C	1643	VQSRTrancheSNP99.70to99.80	2.199e-4	sas	0.00149199999999999	0	0	0.00149199999999999
chr18-015197312-A-*	chr18	15197312	A	*	246	VQSRTrancheSNP99.80to99.90	0	none	8.9e-5	0	0	8.9e-5
chr18-015197312-A-C	chr18	15197312	A	C	246	VQSRTrancheSNP99.80to99.90	0	none	1.47e-4	0	0	1.47e-4
chr18-015197312-A-G	chr18	15197312	A	G	246	VQSRTrancheSNP99.80to99.90	3.76e-6	nfe	8.9e-5	0	0	8.9e-5
chr18-015197343-G-A	chr18	15197343	G	A	1092	VQSRTrancheSNP99.80to99.90	6.6482e-4	nfe	3.6999999999999985e-5	0	0	6.6482e-4
chr18-015197343-G-C	chr18	15197343	G	C	1092	VQSRTrancheSNP99.80to99.90	1.078e-4	nfe	3.810000000000003e-4	0	0	3.810000000000003e-4
chr18-015197349-G-A	chr18	15197349	G	A	902	PASS	1.9331e-4	afr	1.0699999999999996e-4	0	0	1.9331e-4
chr18-015197349-G-C	chr18	15197349	G	C	902	PASS	5.695e-5	nfe	3.3700000000000044e-4	0	0	3.3700000000000044e-4
chr18-015197349-G-T	chr18	15197349	G	T	902	PASS	1.398e-5	nfe	9e-6	0	0	1.398e-5
chr18-015197425-G-A	chr18	15197425	G	A	25676	PASS	0.056329	afr	0.004969	0	56	0.056329
chr18-015197446-G-A	chr18	15197446	G	A	865	VQSRTrancheSNP99.80to99.90	7.4663e-4	afr	2.5100000000000014e-4	1	70	7.4663e-4
chr18-015197446-G-C	chr18	15197446	G	C	865	VQSRTrancheSNP99.80to99.90	0	none	0	0	70	1e-6
chr18-015197489-T-C	chr18	15197489	T	C	4876858	PASS	0.6266	afr	0.3300779999999997	31	112	0.6266
chr18-015197500-T-C	chr18	15197500	T	C	236615	PASS	0.15999	afr	0.01703100000000002	1	116	0.15999
chr18-015197533-C-G	chr18	15197533	C	G	11534	PASS	0.0015192	amr	5.180000000000002e-4	1	124	0.0015192
chr18-015197533-C-T	chr18	15197533	C	T	11534	PASS	4.09e-6	nfe	9e-6	0	124	9e-6
chr18-015197705-C-A	chr18	15197705	C	A	5710626	PASS	0	none	0	0	134	1e-6
chr18-015197705-C-G	chr18	15197705	C	G	5710626	PASS	0.57853	afr	0.3236039999999994	35	134	0.57853
chr18-015197705-C-T	chr18	15197705	C	T	5710626	PASS	2.34e-5	nfe	0	0	134	2.34e-5
chr18-015271532-T-C	chr18	15271532	T	C	1010048	PASS	0.61393	afr	0.07601500000000001	0	0	0.61393
chr18-015314016-C-CAT	chr18	15314016	C	CAT	69845	PASS	0	none	9e-6	0	0	9e-6
chr18-015314016-C-T	chr18	15314016	C	T	69845	PASS	0.35765	nfe	0.04744	0	0	0.35765
chr18-015316585-AAC-A	chr18	15316585	AAC	A	274614.97	VQSRTrancheINDEL99.50to99.90	0.019731	mid	0.01580100000000001	2	134	0.019731
chr18-015316708-T-C	chr18	15316708	T	C	93402	PASS	0.043411	afr	0.004749	1	134	0.043411
chr18-015316890-CT-AT	chr18	15316890	CT	AT	27464	VQSRTrancheINDEL99.50to99.90	0	none	9e-6	0	126	9e-6
chr18-015316890-CT-C	chr18	15316890	CT	C	27464	VQSRTrancheINDEL99.50to99.90	0.017538	afr	0.006989	0	126	0.017538
chr18-015316890-CT-CCTT	chr18	15316890	CT	CCTT	27464	VQSRTrancheINDEL99.50to99.90	0	none	0	0	126	1e-6
chr18-015316890-CT-CTT	chr18	15316890	CT	CTT	27464	VQSRTrancheINDEL99.50to99.90	0	none	0.00462	0	126	0.00462
chr18-015316890-CT-CTTT	chr18	15316890	CT	CTTT	27464	VQSRTrancheINDEL99.50to99.90	0	none	9e-6	0	126	9e-6
chr18-015316898-TTG-*	chr18	15316898	TTG	*	744	VQSRTrancheINDEL99.50to99.90	0	none	5.870000000000005e-4	0	122	5.870000000000005e-4
chr18-015316898-TTG-GTG	chr18	15316898	TTG	GTG	744	VQSRTrancheINDEL99.50to99.90	0	none	0	0	122	1e-6
chr18-015316898-TTG-T	chr18	15316898	TTG	T	744	VQSRTrancheINDEL99.50to99.90	5.844e-5	sas	4.05e-4	0	122	4.05e-4
chr18-015316898-TTG-TGTG	chr18	15316898	TTG	TGTG	744	VQSRTrancheINDEL99.50to99.90	0	none	1.47e-4	0	122	1.47e-4
chr18-015316899-TG-*	chr18	15316899	TG	*	1902	VQSRTrancheINDEL99.50to99.90	0	none	0.00110699999999999	0	112	0.00110699999999999
chr18-015316899-TG-GG	chr18	15316899	TG	GG	1902	VQSRTrancheINDEL99.50to99.90	0	none	8.920000000000005e-4	0	112	8.920000000000005e-4
chr18-015316899-TG-T	chr18	15316899	TG	T	1902	VQSRTrancheINDEL99.50to99.90	1.2155e-4	nfe	7.030000000000005e-4	0	112	7.030000000000005e-4
chr18-015316900-GTTT-*	chr18	15316900	GTTT	*	1260464	ExcessHet	0	none	9.630000000000004e-4	0	96	9.630000000000004e-4
chr18-015316900-GTTT-G	chr18	15316900	GTTT	G	1260464	ExcessHet	3.91e-6	nfe	0	0	96	3.91e-6
chr18-015316900-GTTT-GT	chr18	15316900	GTTT	GT	1260464	ExcessHet	0	none	0.002889	0	96	0.002889
chr18-015316900-GTTT-GTT	chr18	15316900	GTTT	GTT	1260464	ExcessHet	0	none	0.06617900000000002	4	96	0.06617900000000002
chr18-015316900-GTTT-GTTTT	chr18	15316900	GTTT	GTTTT	1260464	ExcessHet	0	none	0.2695059999999998	33	96	0.2695059999999998
chr18-015316900-GTTT-GTTTTT	chr18	15316900	GTTT	GTTTTT	1260464	ExcessHet	0	none	0.01831200000000001	1	96	0.01831200000000001
chr18-015316900-GTTT-GTTTTTT	chr18	15316900	GTTT	GTTTTTT	1260464	ExcessHet	0	none	6.100000000000004e-4	0	96	6.100000000000004e-4
chr18-015316900-GTTT-GTTTTTTT	chr18	15316900	GTTT	GTTTTTTT	1260464	ExcessHet	0	none	9e-6	0	96	9e-6
chr18-015316900-GTTT-TTTT	chr18	15316900	GTTT	TTTT	1260464	ExcessHet	0	none	0.00827899999999999	0	96	0.00827899999999999
chr18-015316901-T-*	chr18	15316901	T	*	402	VQSRTrancheSNP99.80to99.90	0	none	0.06935100000000002	4	62	0.06935100000000002
chr18-015316901-T-G	chr18	15316901	T	G	402	VQSRTrancheSNP99.80to99.90	1.1303e-4	amr	2.2899999999999996e-4	0	62	2.2899999999999996e-4
chr18-015319375-T-*	chr18	15319375	T	*	129455	PASS	0	none	0	0	46	1e-6
chr18-015319375-T-A	chr18	15319375	T	A	129455	PASS	0.30532	afr	0.02818900000000001	0	46	0.30532
chr18-015322044-T-C	chr18	15322044	T	C	3397	PASS	4.1503e-4	nfe	2.720000000000003e-4	0	2	4.1503e-4
chr18-015322076-G-T	chr18	15322076	G	T	108569	VQSRTrancheSNP99.70to99.80	0.010393	nfe	0.006116	0	2	0.010393
chr18-015323215-G-A	chr18	15323215	G	A	53897	PASS	0.0147	nfe	0.00792399999999998	5	134	0.0147
chr18-015323215-G-T	chr18	15323215	G	T	53897	PASS	0	none	9e-6	0	134	9e-6
chr18-015323427-C-T	chr18	15323427	C	T	109627	PASS	0.052172	mid	0.01645900000000001	1	134	0.052172
chr18-015325517-G-C	chr18	15325517	G	C	80737	PASS	0.018142	nfe	0.01013699999999999	3	132	0.018142
chr18-015325517-G-T	chr18	15325517	G	T	80737	PASS	3.2846e-4	nfe	3.160000000000005e-4	0	132	3.2846e-4
chr18-015325724-G-A	chr18	15325724	G	A	149932	PASS	0.013418	nfe	0.01162699999999999	3	134	0.013418
chr18-015325748-A-G	chr18	15325748	A	G	392	VQSRTrancheSNP99.90to99.95	0	none	0	1	134	1e-6
chr18-015330168-G-A	chr18	15330168	G	A	242413	PASS	0.011351	nfe	0.007327	1	134	0.011351
chr18-015330393-T-C	chr18	15330393	T	C	14689	PASS	0.0036772	afr	0.00117999999999999	1	128	0.0036772
chr18-020950930-TA-T	chr18	20950930	TA	T	21870.97	VQSRTrancheINDEL99.50to99.90	7.3324e-4	nfe	4.480000000000004e-4	0	0	7.3324e-4
chr18-020950930-TA-TAA	chr18	20950930	TA	TAA	21870.97	VQSRTrancheINDEL99.50to99.90	0	none	0.01309899999999998	0	0	0.01309899999999998
chr18-020950930-TA-TAAA	chr18	20950930	TA	TAAA	21870.97	VQSRTrancheINDEL99.50to99.90	0	none	6.999999999999998e-5	0	0	6.999999999999998e-5
chr18-020950930-TA-TAAAA	chr18	20950930	TA	TAAAA	21870.97	VQSRTrancheINDEL99.50to99.90	0	none	9e-6	0	0	9e-6
chr18-020950930-TA-TAAAAAA	chr18	20950930	TA	TAAAAAA	21870.97	VQSRTrancheINDEL99.50to99.90	0	none	9e-6	0	0	9e-6
chr18-020951211-TA-GA	chr18	20951211	TA	GA	23843	VQSRTrancheINDEL99.50to99.90	0	none	0	0	130	1e-6
chr18-020951211-TA-T	chr18	20951211	TA	T	23843	VQSRTrancheINDEL99.50to99.90	6.6672e-4	afr	8.210000000000002e-4	0	130	8.210000000000002e-4
chr18-020951211-TA-TAA	chr18	20951211	TA	TAA	23843	VQSRTrancheINDEL99.50to99.90	0	none	0.00322	0	130	0.00322
chr18-020951211-TA-TAAA	chr18	20951211	TA	TAAA	23843	VQSRTrancheINDEL99.50to99.90	0	none	0	0	130	1e-6
chr18-020953394-GTAT-G	chr18	20953394	GTAT	G	678565.97	PASS	0.1426	amr	0.06043	3	128	0.1426
chr18-020953500-CAATT-C	chr18	20953500	CAATT	C	1321624.97	VQSRTrancheINDEL96.00to97.00	0.14603	sas	0.08674000000000003	9	130	0.14603
chr18-020953503-T-*	chr18	20953503	T	*	2380	VQSRTrancheSNP99.80to99.90	0	none	0.08673500000000002	9	128	0.08673500000000002
chr18-020953503-T-A	chr18	20953503	T	A	2380	VQSRTrancheSNP99.80to99.90	0.0016928	mid	8.9e-5	0	128	0.0016928
chr18-020953571-T-A	chr18	20953571	T	A	193083	PASS	0.016086	nfe	0.011365	2	134	0.016086
chr18-020953861-T-TGAAA	chr18	20953861	T	TGAAA	13293.97	PASS	0.0027408	nfe	8.920000000000005e-4	1	130	0.0027408
chr18-020954662-CA-C	chr18	20954662	CA	C	12311.97	VQSRTrancheINDEL99.50to99.90	0.011239	eas	7.040000000000005e-4	1	134	0.011239
chr18-020954676-C-T	chr18	20954676	C	T	637872	ExcessHet	0.22993	eas	0.172159	14	100	0.22993
chr18-020954741-T-C	chr18	20954741	T	C	307413	ExcessHet	0.13265	amr	0.095144	12	122	0.13265
chr18-020954987-G-*	chr18	20954987	G	*	1219543	ExcessHet	0	none	0	0	122	1e-6
chr18-020954987-G-C	chr18	20954987	G	C	1219543	ExcessHet	0.13262	eas	0.194459	19	122	0.194459
chr18-020955264-C-T	chr18	20955264	C	T	133976	ExcessHet	0.011167	eas	0.05026100000000002	6	118	0.05026100000000002
chr18-020955394-A-G	chr18	20955394	A	G	47707	VQSRTrancheSNP99.90to99.95	0.0088486	amr	0.02183400000000001	1	116	0.02183400000000001
chr18-020955531-G-A	chr18	20955531	G	A	258906	PASS	0	none	0	0	52	1e-6
chr18-020955531-G-C	chr18	20955531	G	C	258906	PASS	0.1367	amr	0.05416900000000001	1	52	0.1367
chr18-020955563-T-C	chr18	20955563	T	C	58850	PASS	0.020371	sas	0.01443899999999999	0	14	0.020371
chr18-020960559-CA-*	chr18	20960559	CA	*	214906	PASS	0	none	2.2000000000000003e-5	0	8	2.2000000000000003e-5
chr18-020960559-CA-AA	chr18	20960559	CA	AA	214906	PASS	0	none	0.00110399999999999	0	8	0.00110399999999999
chr18-020960559-CA-C	chr18	20960559	CA	C	214906	PASS	0.31592	afr	0.06868900000000003	0	8	0.31592
chr18-020960559-CA-CAA	chr18	20960559	CA	CAA	214906	PASS	0	none	0.00166299999999999	0	8	0.00166299999999999
chr18-020960560-AAAAAAAAAGAAAG-*	chr18	20960560	AAAAAAAAAGAAAG	*	95.97	PASS	0	none	0.06873500000000002	0	4	0.06873500000000002
chr18-020960560-AAAAAAAAAGAAAG-A	chr18	20960560	AAAAAAAAAGAAAG	A	95.97	PASS	0	none	0	0	4	1e-6
chr18-020968464-G-A	chr18	20968464	G	A	99422	PASS	0.040935	mid	0.020914	0	32	0.040935
chr18-020968464-G-C	chr18	20968464	G	C	99422	PASS	0	none	0	0	32	1e-6
chr18-020969476-C-A	chr18	20969476	C	A	421283	PASS	0.40633	afr	0.08384000000000003	3	70	0.40633
chr18-020970650-T-C	chr18	20970650	T	C	1033585	PASS	0.41271	afr	0.098316	5	134	0.41271
chr18-020982966-TATTC-AATTC	chr18	20982966	TATTC	AATTC	753	PASS	0	none	0	0	134	1e-6
chr18-020982966-TATTC-T	chr18	20982966	TATTC	T	753	PASS	0	none	0	1	134	1e-6
chr18-020984522-G-A	chr18	20984522	G	A	172278	PASS	5.76e-6	nfe	9e-6	0	134	9e-6
chr18-020984522-G-C	chr18	20984522	G	C	172278	PASS	0.013764	nfe	0.00802799999999999	4	134	0.013764
chr18-020991405-GGAAGAGATAT-AGAAGAGATAT	chr18	20991405	GGAAGAGATAT	AGAAGAGATAT	38148	VQSRTrancheINDEL95.00to96.00	0	none	0	0	134	1e-6
chr18-020991405-GGAAGAGATAT-G	chr18	20991405	GGAAGAGATAT	G	38148	VQSRTrancheINDEL95.00to96.00	0.0045158	nfe	0.00249	1	134	0.0045158
chr18-020991414-A-*	chr18	20991414	A	*	448	PASS	0	none	0.00249	1	134	0.00249
chr18-020991414-A-T	chr18	20991414	A	T	448	PASS	6.6e-7	nfe	9e-6	0	134	9e-6
chr18-020993022-GT-*	chr18	20993022	GT	*	114651.97	PASS	0	none	3.6999999999999985e-5	0	134	3.6999999999999985e-5
chr18-020993022-GT-G	chr18	20993022	GT	G	114651.97	PASS	0.019797	nfe	0.012072	3	134	0.019797
chr18-020993023-T-*	chr18	20993023	T	*	2477	PASS	0	none	0.012072	3	134	0.012072
chr18-020993023-T-G	chr18	20993023	T	G	2477	PASS	3.7885e-4	sas	8.9e-5	0	134	3.7885e-4
chr18-021006451-A-C	chr18	21006451	A	C	86051	PASS	0.0040278	nfe	0.001966	1	134	0.0040278
chr18-021006644-T-C	chr18	21006644	T	C	330594	PASS	0.10158	afr	0.01152199999999998	2	134	0.10158
chr18-021008284-GAA-*	chr18	21008284	GAA	*	271904	ExcessHet	0	none	0	0	96	1e-6
chr18-021008284-GAA-AAA	chr18	21008284	GAA	AAA	271904	ExcessHet	0	none	0.00976199999999999	0	96	0.00976199999999999
chr18-021008284-GAA-G	chr18	21008284	GAA	G	271904	ExcessHet	4.524e-5	sas	5.640000000000005e-4	0	96	5.640000000000005e-4
chr18-021008284-GAA-GA	chr18	21008284	GAA	GA	271904	ExcessHet	0	none	0.07859600000000001	11	96	0.07859600000000001
chr18-021008284-GAA-GAAA	chr18	21008284	GAA	GAAA	271904	ExcessHet	0	none	0.106451	16	96	0.106451
chr18-021008284-GAA-GAAAA	chr18	21008284	GAA	GAAAA	271904	ExcessHet	0	none	0.00127599999999999	0	96	0.00127599999999999
chr18-021008284-GAA-GAAAAA	chr18	21008284	GAA	GAAAAA	271904	ExcessHet	0	none	5.2999999999999994e-5	0	96	5.2999999999999994e-5
chr18-021008284-GAA-TAA	chr18	21008284	GAA	TAA	271904	ExcessHet	0	none	0	0	96	1e-6
chr18-021008285-A-*	chr18	21008285	A	*	136	PASS	0	none	0.079281	11	66	0.079281
chr18-021008285-A-G	chr18	21008285	A	G	136	PASS	0	none	0	0	66	1e-6
chr18-021008285-A-T	chr18	21008285	A	T	136	PASS	2.2684e-4	sas	0	0	66	2.2684e-4
chr18-021020059-A-C	chr18	21020059	A	C	176781	PASS	0.024988	sas	0.01949100000000001	3	132	0.024988
chr18-021039455-GAA-AAA	chr18	21039455	GAA	AAA	677798	ExcessHet	0	none	1.6699999999999994e-4	0	92	1.6699999999999994e-4
chr18-021039455-GAA-G	chr18	21039455	GAA	G	677798	ExcessHet	3.8e-7	nfe	9e-6	0	92	9e-6
chr18-021039455-GAA-GA	chr18	21039455	GAA	GA	677798	ExcessHet	0	none	0.00957799999999999	0	92	0.00957799999999999
chr18-021039455-GAA-GAAA	chr18	21039455	GAA	GAAA	677798	ExcessHet	0	none	0.28541399999999995	31	92	0.28541399999999995
chr18-021039455-GAA-GAAAA	chr18	21039455	GAA	GAAAA	677798	ExcessHet	0	none	0.004513	0	92	0.004513
chr18-021039455-GAA-GAAAAA	chr18	21039455	GAA	GAAAAA	677798	ExcessHet	0	none	1.0799999999999996e-4	0	92	1.0799999999999996e-4
chr18-021042426-C-G	chr18	21042426	C	G	19549	PASS	0	none	9e-6	0	134	9e-6
chr18-021042426-C-T	chr18	21042426	C	T	19549	PASS	0.0017803	afr	8.930000000000006e-4	1	134	0.0017803
chr18-021042578-G-A	chr18	21042578	G	A	190650	PASS	0.010486	mid	0.00810599999999999	1	134	0.010486
chr18-021044013-C-*	chr18	21044013	C	*	1193630	PASS	0	none	2.2000000000000003e-5	0	134	2.2000000000000003e-5
chr18-021044013-C-A	chr18	21044013	C	A	1193630	PASS	0.44815	afr	0.10836100000000004	5	134	0.44815
chr18-021045024-GTTTTTTT-*	chr18	21045024	GTTTTTTT	*	610647	PASS	0	none	9e-6	0	14	9e-6
chr18-021045024-GTTTTTTT-G	chr18	21045024	GTTTTTTT	G	610647	PASS	0	none	0	0	14	1e-6
chr18-021045024-GTTTTTTT-GCTTTTTTTTT	chr18	21045024	GTTTTTTT	GCTTTTTTTTT	610647	PASS	0	none	0	0	14	1e-6
chr18-021045024-GTTTTTTT-GGTGTTTTTTTT	chr18	21045024	GTTTTTTT	GGTGTTTTTTTT	610647	PASS	0	none	0	0	14	1e-6
chr18-021045024-GTTTTTTT-GGTTTTTTTT	chr18	21045024	GTTTTTTT	GGTTTTTTTT	610647	PASS	0	none	9e-6	0	14	9e-6
chr18-021045024-GTTTTTTT-GGTTTTTTTTT	chr18	21045024	GTTTTTTT	GGTTTTTTTTT	610647	PASS	0	none	6.999999999999998e-5	0	14	6.999999999999998e-5
chr18-021045024-GTTTTTTT-GGTTTTTTTTTT	chr18	21045024	GTTTTTTT	GGTTTTTTTTTT	610647	PASS	0	none	3.6999999999999985e-5	0	14	3.6999999999999985e-5
chr18-021045024-GTTTTTTT-GGTTTTTTTTTTT	chr18	21045024	GTTTTTTT	GGTTTTTTTTTTT	610647	PASS	0	none	9e-6	0	14	9e-6
chr18-021045024-GTTTTTTT-GT	chr18	21045024	GTTTTTTT	GT	610647	PASS	0	none	2.2000000000000003e-5	0	14	2.2000000000000003e-5
chr18-021045024-GTTTTTTT-GTT	chr18	21045024	GTTTTTTT	GTT	610647	PASS	0	none	0.002507	0	14	0.002507
chr18-021045024-GTTTTTTT-GTTT	chr18	21045024	GTTTTTTT	GTTT	610647	PASS	0	none	0.04618100000000002	0	14	0.04618100000000002
chr18-021045024-GTTTTTTT-GTTTT	chr18	21045024	GTTTTTTT	GTTTT	610647	PASS	0	none	0.02755600000000002	1	14	0.02755600000000002
chr18-021045024-GTTTTTTT-GTTTTT	chr18	21045024	GTTTTTTT	GTTTTT	610647	PASS	0	none	0.00789799999999998	0	14	0.00789799999999998
chr18-021045024-GTTTTTTT-GTTTTTT	chr18	21045024	GTTTTTTT	GTTTTTT	610647	PASS	0	none	0.02546800000000001	1	14	0.02546800000000001
chr18-021045024-GTTTTTTT-GTTTTTTTT	chr18	21045024	GTTTTTTT	GTTTTTTTT	610647	PASS	0	none	0.04232600000000001	0	14	0.04232600000000001
chr18-021045024-GTTTTTTT-GTTTTTTTTT	chr18	21045024	GTTTTTTT	GTTTTTTTTT	610647	PASS	0	none	0.00844199999999998	0	14	0.00844199999999998
chr18-021045024-GTTTTTTT-GTTTTTTTTTT	chr18	21045024	GTTTTTTT	GTTTTTTTTTT	610647	PASS	0	none	0.00161499999999999	0	14	0.00161499999999999
chr18-021045024-GTTTTTTT-GTTTTTTTTTTT	chr18	21045024	GTTTTTTT	GTTTTTTTTTTT	610647	PASS	0	none	3.810000000000003e-4	0	14	3.810000000000003e-4
chr18-021045024-GTTTTTTT-GTTTTTTTTTTTT	chr18	21045024	GTTTTTTT	GTTTTTTTTTTTT	610647	PASS	0	none	6.999999999999998e-5	0	14	6.999999999999998e-5
chr18-021045024-GTTTTTTT-TTTTTTTT	chr18	21045024	GTTTTTTT	TTTTTTTT	610647	PASS	0	none	0.00141899999999999	0	14	0.00141899999999999
chr18-021045025-T-*	chr18	21045025	T	*	6295	PASS	0	none	0.109889	2	16	0.109889
chr18-021045025-T-C	chr18	21045025	T	C	6295	PASS	0	none	0	0	16	1e-6
chr18-021045025-T-G	chr18	21045025	T	G	6295	PASS	0.0090845	afr	9.610000000000004e-4	0	16	0.0090845
chr18-021045025-T-TG	chr18	21045025	T	TG	6295	PASS	5.041e-5	nfe	2.93e-4	0	16	2.93e-4
chr18-021045026-T-*	chr18	21045026	T	*	20714	PASS	0	none	0.08506200000000001	1	26	0.08506200000000001
chr18-021045026-T-G	chr18	21045026	T	G	20714	PASS	0.0137	afr	0.01097499999999999	0	26	0.0137
chr18-021045026-T-TG	chr18	21045026	T	TG	20714	PASS	0	none	0	0	26	1e-6
chr18-021045027-T-*	chr18	21045027	T	*	13119	PASS	0	none	0.07686	1	38	0.07686
chr18-021045027-T-G	chr18	21045027	T	G	13119	PASS	0.044747	afr	0.002113	0	38	0.044747
chr18-021045028-T-*	chr18	21045028	T	*	13769	PASS	0	none	0.05284700000000001	0	48	0.05284700000000001
chr18-021045028-T-G	chr18	21045028	T	G	13769	PASS	0.011133	amr	0.003804	0	48	0.011133
chr18-021045029-T-*	chr18	21045029	T	*	117240	PASS	0	none	0.003745	0	54	0.003745
chr18-021045029-T-G	chr18	21045029	T	G	117240	PASS	0.082349	afr	0.02901800000000002	1	54	0.082349
chr18-021045030-T-*	chr18	21045030	T	*	251091	PASS	0	none	3.6999999999999985e-5	0	56	3.6999999999999985e-5
chr18-021045030-T-G	chr18	21045030	T	G	251091	PASS	0.26846	afr	0.04708600000000001	0	56	0.26846
chr18-021045042-TGTAGAGATGGGTTTCACCA-*	chr18	21045042	TGTAGAGATGGGTTTCACCA	*	1258.97	VQSRTrancheINDEL99.50to99.90	0	none	3.600000000000004e-4	0	76	3.600000000000004e-4
chr18-021045042-TGTAGAGATGGGTTTCACCA-T	chr18	21045042	TGTAGAGATGGGTTTCACCA	T	1258.97	VQSRTrancheINDEL99.50to99.90	0	none	0	0	76	1e-6
chr18-021045042-TGTAGAGATGGGTTTCACCA-TAGATGGGTTTCACCA	chr18	21045042	TGTAGAGATGGGTTTCACCA	TAGATGGGTTTCACCA	1258.97	VQSRTrancheINDEL99.50to99.90	0	none	9e-6	0	76	9e-6
chr18-021045042-TGTAGAGATGGGTTTCACCA-TGAGATGGGTTTCACCA	chr18	21045042	TGTAGAGATGGGTTTCACCA	TGAGATGGGTTTCACCA	1258.97	VQSRTrancheINDEL99.50to99.90	0	none	0	0	76	1e-6
chr18-021045042-TGTAGAGATGGGTTTCACCA-TTAGAGATGGGTTTCACCA	chr18	21045042	TGTAGAGATGGGTTTCACCA	TTAGAGATGGGTTTCACCA	1258.97	VQSRTrancheINDEL99.50to99.90	0	none	4.720000000000004e-4	0	76	4.720000000000004e-4
chr18-021045043-G-*	chr18	21045043	G	*	46303	VQSRTrancheSNP99.80to99.90	0	none	0.00100899999999999	0	26	0.00100899999999999
chr18-021045043-G-T	chr18	21045043	G	T	46303	VQSRTrancheSNP99.80to99.90	0.022054	sas	0.020699	0	26	0.022054
chr18-021045048-G-*	chr18	21045048	G	*	568	VQSRTrancheSNP99.90to99.95	0	none	0.003162	0	52	0.003162
chr18-021045048-G-A	chr18	21045048	G	A	568	VQSRTrancheSNP99.90to99.95	0	none	1.47e-4	0	52	1.47e-4
chr18-021045048-G-T	chr18	21045048	G	T	568	VQSRTrancheSNP99.90to99.95	7.31e-6	nfe	1.6699999999999994e-4	1	52	1.6699999999999994e-4
chr18-021045051-G-*	chr18	21045051	G	*	1171	VQSRTrancheSNP99.80to99.90	0	none	0.003112	0	46	0.003112
chr18-021045051-G-T	chr18	21045051	G	T	1171	VQSRTrancheSNP99.80to99.90	2.0272e-4	eas	8.67e-4	1	46	8.67e-4
chr18-021045057-CA-*	chr18	21045057	CA	*	1088	VQSRTrancheINDEL99.50to99.90	0	none	0	0	22	1e-6
chr18-021045057-CA-AA	chr18	21045057	CA	AA	1088	VQSRTrancheINDEL99.50to99.90	0	none	7.950000000000004e-4	1	22	7.950000000000004e-4
chr18-021045057-CA-C	chr18	21045057	CA	C	1088	VQSRTrancheINDEL99.50to99.90	0	none	9e-6	0	22	9e-6
chr18-021045057-CA-GA	chr18	21045057	CA	GA	1088	VQSRTrancheINDEL99.50to99.90	0	none	0	0	22	1e-6
chr18-021045057-CA-TA	chr18	21045057	CA	TA	1088	VQSRTrancheINDEL99.50to99.90	0	none	3.810000000000003e-4	0	22	3.810000000000003e-4
chr18-021045062-T-A	chr18	21045062	T	A	134	PASS	4.7e-6	nfe	6.999999999999998e-5	0	72	6.999999999999998e-5
chr18-021045062-T-G	chr18	21045062	T	G	134	PASS	0	none	9e-6	0	72	9e-6
chr18-021045068-C-A	chr18	21045068	C	A	490	PASS	0	none	0	0	52	1e-6
chr18-021045068-C-G	chr18	21045068	C	G	490	PASS	0	none	2.2000000000000003e-5	0	52	2.2000000000000003e-5
chr18-021045068-C-T	chr18	21045068	C	T	490	PASS	7.962e-5	afr	2.08e-4	0	52	2.08e-4
chr18-021045140-C-T	chr18	21045140	C	T	2170	PASS	5.9224e-4	nfe	1.0799999999999996e-4	1	132	5.9224e-4
chr18-021049261-T-A	chr18	21049261	T	A	1388	PASS	5.631e-5	nfe	0	1	134	5.631e-5
chr18-021049261-T-C	chr18	21049261	T	C	1388	PASS	0	none	0	0	134	1e-6
chr18-021049336-C-G	chr18	21049336	C	G	68277	PASS	0.016473	nfe	0.00807999999999999	1	134	0.016473
chr18-021111337-G-A	chr18	21111337	G	A	78306	PASS	0.013909	nfe	0.01003299999999998	2	134	0.013909
chr18-021111338-G-A	chr18	21111338	G	A	12396	PASS	0.0026022	nfe	0.00139899999999999	1	134	0.0026022
chr18-021119557-CT-C	chr18	21119557	CT	C	78952.97	VQSRTrancheINDEL99.50to99.90	0.0064294	nfe	0.003271	3	134	0.0064294
chr18-021182683-T-A	chr18	21182683	T	A	37026	PASS	0.11713	amr	0.014704	0	22	0.11713
chr18-021240577-GCACACACACACACACA-*	chr18	21240577	GCACACACACACACACA	*	29113	PASS	0	none	1.27e-4	0	0	1.27e-4
chr18-021240577-GCACACACACACACACA-ACACACACACACACACA	chr18	21240577	GCACACACACACACACA	ACACACACACACACACA	29113	PASS	0	none	0.003183	0	0	0.003183
chr18-021240577-GCACACACACACACACA-G	chr18	21240577	GCACACACACACACACA	G	29113	PASS	0	none	2.2000000000000003e-5	0	0	2.2000000000000003e-5
chr18-021240577-GCACACACACACACACA-GCACACACACA	chr18	21240577	GCACACACACACACACA	GCACACACACA	29113	PASS	0	none	6.999999999999998e-5	0	0	6.999999999999998e-5
chr18-021240577-GCACACACACACACACA-GCACACACACACA	chr18	21240577	GCACACACACACACACA	GCACACACACACA	29113	PASS	0	none	8.180000000000003e-4	0	0	8.180000000000003e-4
chr18-021240577-GCACACACACACACACA-GCACACACACACACA	chr18	21240577	GCACACACACACACACA	GCACACACACACACA	29113	PASS	0	none	0.002581	0	0	0.002581
chr18-021240577-GCACACACACACACACA-GCACACACACACACACACA	chr18	21240577	GCACACACACACACACA	GCACACACACACACACACA	29113	PASS	0	none	0.007017	0	0	0.007017
chr18-021240577-GCACACACACACACACA-GCACACACACACACACACACA	chr18	21240577	GCACACACACACACACA	GCACACACACACACACACACA	29113	PASS	0	none	0.001983	0	0	0.001983
chr18-021240577-GCACACACACACACACA-GCACACACACACACACACACACA	chr18	21240577	GCACACACACACACACA	GCACACACACACACACACACACA	29113	PASS	0	none	8.180000000000003e-4	0	0	8.180000000000003e-4
chr18-021240577-GCACACACACACACACA-GCACACACACACACACACACACACA	chr18	21240577	GCACACACACACACACA	GCACACACACACACACACACACACA	29113	PASS	0	none	3.3700000000000044e-4	0	0	3.3700000000000044e-4
chr18-021240577-GCACACACACACACACA-GCACACACACACACACACACACACACA	chr18	21240577	GCACACACACACACACA	GCACACACACACACACACACACACACA	29113	PASS	0	none	1.6699999999999994e-4	0	0	1.6699999999999994e-4
chr18-021240577-GCACACACACACACACA-GCACACACACACACACACACACACACACA	chr18	21240577	GCACACACACACACACA	GCACACACACACACACACACACACACACA	29113	PASS	0	none	2.2000000000000003e-5	0	0	2.2000000000000003e-5
chr18-021240577-GCACACACACACACACA-GCACACACACACACACACACACACACACACA	chr18	21240577	GCACACACACACACACA	GCACACACACACACACACACACACACACACA	29113	PASS	0	none	2.2000000000000003e-5	0	0	2.2000000000000003e-5
chr18-021240577-GCACACACACACACACA-GCACACACACACACACACACACACACACACACA	chr18	21240577	GCACACACACACACACA	GCACACACACACACACACACACACACACACACA	29113	PASS	0	none	3.6999999999999985e-5	0	0	3.6999999999999985e-5
chr18-021240577-GCACACACACACACACA-GCGCACACACACACACACACA	chr18	21240577	GCACACACACACACACA	GCGCACACACACACACACACA	29113	PASS	0	none	1.0699999999999996e-4	0	0	1.0699999999999996e-4
chr18-021240577-GCACACACACACACACA-GCGCACACACACACACACACACA	chr18	21240577	GCACACACACACACACA	GCGCACACACACACACACACACA	29113	PASS	0	none	6.999999999999998e-5	0	0	6.999999999999998e-5
chr18-021240577-GCACACACACACACACA-GCGCACACACACACACACACACACA	chr18	21240577	GCACACACACACACACA	GCGCACACACACACACACACACACA	29113	PASS	0	none	0	0	0	1e-6
chr18-021240579-A-*	chr18	21240579	A	*	3055	PASS	0	none	0.004044	0	0	0.004044
chr18-021240579-A-G	chr18	21240579	A	G	3055	PASS	0	none	0.00188499999999999	0	0	0.00188499999999999
chr18-021384541-A-G	chr18	21384541	A	G	477	PASS	5.33e-6	nfe	0	1	134	5.33e-6
chr18-021395573-A-G	chr18	21395573	A	G	92347	PASS	0.041611	afr	0.004339	1	134	0.041611
chr18-021401956-AT-A	chr18	21401956	AT	A	15886.97	PASS	0	none	0.01163699999999999	0	0	0.01163699999999999
chr18-021403805-C-T	chr18	21403805	C	T	6159598	PASS	0.80768	afr	0.48577799999999943	60	134	0.80768
chr18-021404063-A-G	chr18	21404063	A	G	667486	PASS	0.07151	nfe	0.05155900000000001	10	130	0.07151
chr18-021440199-G-A	chr18	21440199	G	A	4559132	PASS	0.74125	afr	0.26971599999999973	23	132	0.74125
chr18-021441326-A-T	chr18	21441326	A	T	119	PASS	3.8e-7	nfe	0	1	134	1e-6
chr18-021441385-CTT-C	chr18	21441385	CTT	C	61384.97	ExcessHet	1.55e-5	amr	1.27e-4	0	118	1.27e-4
chr18-021441385-CTT-CT	chr18	21441385	CTT	CT	61384.97	ExcessHet	0	none	0.011334	0	118	0.011334
chr18-021441385-CTT-CTTT	chr18	21441385	CTT	CTTT	61384.97	ExcessHet	0	none	0.04444500000000002	4	118	0.04444500000000002
chr18-021441385-CTT-CTTTT	chr18	21441385	CTT	CTTTT	61384.97	ExcessHet	0	none	4.270000000000005e-4	0	118	4.270000000000005e-4
chr18-021441385-CTT-CTTTTTTT	chr18	21441385	CTT	CTTTTTTT	61384.97	ExcessHet	0	none	0	0	118	1e-6
chr18-021441385-CTT-CTTTTTTTT	chr18	21441385	CTT	CTTTTTTTT	61384.97	ExcessHet	0	none	0	0	118	1e-6
chr18-021441385-CTT-CTTTTTTTTT	chr18	21441385	CTT	CTTTTTTTTT	61384.97	ExcessHet	0	none	3.6999999999999985e-5	0	118	3.6999999999999985e-5
chr18-021441385-CTT-CTTTTTTTTTT	chr18	21441385	CTT	CTTTTTTTTTT	61384.97	ExcessHet	0	none	0	0	118	1e-6
chr18-021441385-CTT-CTTTTTTTTTTTTTTTTTT	chr18	21441385	CTT	CTTTTTTTTTTTTTTTTTT	61384.97	ExcessHet	0	none	0	0	118	1e-6
chr18-021441641-G-A	chr18	21441641	G	A	144987	PASS	0.084812	afr	0.01105199999999999	1	134	0.084812
chr18-021444189-T-A	chr18	21444189	T	A	3925296	PASS	0	none	0	0	134	1e-6
chr18-021444189-T-G	chr18	21444189	T	G	3925296	PASS	0.61844	afr	0.2577199999999998	22	134	0.61844
chr18-021449554-C-T	chr18	21449554	C	T	310894	PASS	0.022031	nfe	0.01018899999999999	3	134	0.022031
chr18-021449892-A-G	chr18	21449892	A	G	663	PASS	7.92e-6	nfe	0	1	134	7.92e-6
chr18-021450654-G-A	chr18	21450654	G	A	281222	PASS	0.23816	eas	0.09139500000000002	0	6	0.23816
chr18-021450837-T-C	chr18	21450837	T	C	23339	PASS	0.0053938	nfe	0.002614	1	118	0.0053938
chr18-021451465-CT-AT	chr18	21451465	CT	AT	2976	VQSRTrancheINDEL99.50to99.90	0	none	5.39e-4	0	14	5.39e-4
chr18-021451465-CT-C	chr18	21451465	CT	C	2976	VQSRTrancheINDEL99.50to99.90	0	none	0	0	14	1e-6
chr18-021451465-CT-TT	chr18	21451465	CT	TT	2976	VQSRTrancheINDEL99.50to99.90	0	none	0.003944	0	14	0.003944
chr18-021451468-T-C	chr18	21451468	T	C	739224	PASS	0.41082	amr	0.15063300000000002	2	14	0.41082
chr18-021451478-CTTTTTTTTTTTTTTTTTTTTT-*	chr18	21451478	CTTTTTTTTTTTTTTTTTTTTT	*	1156774	VQSRTrancheINDEL97.00to99.00	0	none	0	0	0	1e-6
chr18-021451478-CTTTTTTTTTTTTTTTTTTTTT-C	chr18	21451478	CTTTTTTTTTTTTTTTTTTTTT	C	1156774	VQSRTrancheINDEL97.00to99.00	0	none	0	0	0	1e-6
chr18-021451478-CTTTTTTTTTTTTTTTTTTTTT-CT	chr18	21451478	CTTTTTTTTTTTTTTTTTTTTT	CT	1156774	VQSRTrancheINDEL97.00to99.00	0	none	0	0	0	1e-6
chr18-021451478-CTTTTTTTTTTTTTTTTTTTTT-CTT	chr18	21451478	CTTTTTTTTTTTTTTTTTTTTT	CTT	1156774	VQSRTrancheINDEL97.00to99.00	0	none	3.150000000000005e-4	0	0	3.150000000000005e-4
chr18-021451478-CTTTTTTTTTTTTTTTTTTTTT-CTTT	chr18	21451478	CTTTTTTTTTTTTTTTTTTTTT	CTTT	1156774	VQSRTrancheINDEL97.00to99.00	0	none	9e-6	0	0	9e-6
chr18-021451478-CTTTTTTTTTTTTTTTTTTTTT-CTTTTT	chr18	21451478	CTTTTTTTTTTTTTTTTTTTTT	CTTTTT	1156774	VQSRTrancheINDEL97.00to99.00	0	none	1.0699999999999996e-4	0	0	1.0699999999999996e-4
chr18-021451478-CTTTTTTTTTTTTTTTTTTTTT-CTTTTTT	chr18	21451478	CTTTTTTTTTTTTTTTTTTTTT	CTTTTTT	1156774	VQSRTrancheINDEL97.00to99.00	0	none	8.9e-5	0	0	8.9e-5
chr18-021451478-CTTTTTTTTTTTTTTTTTTTTT-CTTTTTTT	chr18	21451478	CTTTTTTTTTTTTTTTTTTTTT	CTTTTTTT	1156774	VQSRTrancheINDEL97.00to99.00	0	none	2.93e-4	0	0	2.93e-4
chr18-021451478-CTTTTTTTTTTTTTTTTTTTTT-CTTTTTTTT	chr18	21451478	CTTTTTTTTTTTTTTTTTTTTT	CTTTTTTTT	1156774	VQSRTrancheINDEL97.00to99.00	0	none	0.002706	0	0	0.002706
chr18-021451478-CTTTTTTTTTTTTTTTTTTTTT-CTTTTTTTTT	chr18	21451478	CTTTTTTTTTTTTTTTTTTTTT	CTTTTTTTTT	1156774	VQSRTrancheINDEL97.00to99.00	0	none	0.01140199999999998	0	0	0.01140199999999998
chr18-021451478-CTTTTTTTTTTTTTTTTTTTTT-CTTTTTTTTTT	chr18	21451478	CTTTTTTTTTTTTTTTTTTTTT	CTTTTTTTTTT	1156774	VQSRTrancheINDEL97.00to99.00	0	none	0.03275900000000001	0	0	0.03275900000000001
chr18-021451478-CTTTTTTTTTTTTTTTTTTTTT-CTTTTTTTTTTT	chr18	21451478	CTTTTTTTTTTTTTTTTTTTTT	CTTTTTTTTTTT	1156774	VQSRTrancheINDEL97.00to99.00	0	none	0.053348	0	0	0.053348
chr18-021451478-CTTTTTTTTTTTTTTTTTTTTT-CTTTTTTTTTTTT	chr18	21451478	CTTTTTTTTTTTTTTTTTTTTT	CTTTTTTTTTTTT	1156774	VQSRTrancheINDEL97.00to99.00	0	none	0.01085499999999999	0	0	0.01085499999999999
chr18-021451478-CTTTTTTTTTTTTTTTTTTTTT-CTTTTTTTTTTTTT	chr18	21451478	CTTTTTTTTTTTTTTTTTTTTT	CTTTTTTTTTTTTT	1156774	VQSRTrancheINDEL97.00to99.00	0	none	0.00146699999999999	0	0	0.00146699999999999
chr18-021451478-CTTTTTTTTTTTTTTTTTTTTT-CTTTTTTTTTTTTTT	chr18	21451478	CTTTTTTTTTTTTTTTTTTTTT	CTTTTTTTTTTTTTT	1156774	VQSRTrancheINDEL97.00to99.00	0	none	0.00176099999999999	0	0	0.00176099999999999
chr18-021451478-CTTTTTTTTTTTTTTTTTTTTT-CTTTTTTTTTTTTTTT	chr18	21451478	CTTTTTTTTTTTTTTTTTTTTT	CTTTTTTTTTTTTTTT	1156774	VQSRTrancheINDEL97.00to99.00	0	none	0.005064	0	0	0.005064
chr18-021451478-CTTTTTTTTTTTTTTTTTTTTT-CTTTTTTTTTTTTTTTT	chr18	21451478	CTTTTTTTTTTTTTTTTTTTTT	CTTTTTTTTTTTTTTTT	1156774	VQSRTrancheINDEL97.00to99.00	0	none	0.01487899999999998	0	0	0.01487899999999998
chr18-021451478-CTTTTTTTTTTTTTTTTTTTTT-CTTTTTTTTTTTTTTTTT	chr18	21451478	CTTTTTTTTTTTTTTTTTTTTT	CTTTTTTTTTTTTTTTTT	1156774	VQSRTrancheINDEL97.00to99.00	0	none	0.03387200000000001	0	0	0.03387200000000001
chr18-021451478-CTTTTTTTTTTTTTTTTTTTTT-CTTTTTTTTTTTTTTTTTT	chr18	21451478	CTTTTTTTTTTTTTTTTTTTTT	CTTTTTTTTTTTTTTTTTT	1156774	VQSRTrancheINDEL97.00to99.00	0	none	0.057955	0	0	0.057955
chr18-021451478-CTTTTTTTTTTTTTTTTTTTTT-CTTTTTTTTTTTTTTTTTTT	chr18	21451478	CTTTTTTTTTTTTTTTTTTTTT	CTTTTTTTTTTTTTTTTTTT	1156774	VQSRTrancheINDEL97.00to99.00	0	none	0.06086	0	0	0.06086
chr18-021451478-CTTTTTTTTTTTTTTTTTTTTT-CTTTTTTTTTTTTTTTTTTTT	chr18	21451478	CTTTTTTTTTTTTTTTTTTTTT	CTTTTTTTTTTTTTTTTTTTT	1156774	VQSRTrancheINDEL97.00to99.00	0	none	0.01979	0	0	0.01979
chr18-021451478-CTTTTTTTTTTTTTTTTTTTTT-CTTTTTTTTTTTTTTTTTTTTTT	chr18	21451478	CTTTTTTTTTTTTTTTTTTTTT	CTTTTTTTTTTTTTTTTTTTTTT	1156774	VQSRTrancheINDEL97.00to99.00	0	none	5.850000000000005e-4	0	0	5.850000000000005e-4
chr18-021451478-CTTTTTTTTTTTTTTTTTTTTT-CTTTTTTTTTTTTTTTTTTTTTTT	chr18	21451478	CTTTTTTTTTTTTTTTTTTTTT	CTTTTTTTTTTTTTTTTTTTTTTT	1156774	VQSRTrancheINDEL97.00to99.00	0	none	1.0699999999999996e-4	0	0	1.0699999999999996e-4
chr18-021451478-CTTTTTTTTTTTTTTTTTTTTT-CTTTTTTTTTTTTTTTTTTTTTTTTTT	chr18	21451478	CTTTTTTTTTTTTTTTTTTTTT	CTTTTTTTTTTTTTTTTTTTTTTTTTT	1156774	VQSRTrancheINDEL97.00to99.00	0	none	9e-6	0	0	9e-6
chr18-021451478-CTTTTTTTTTTTTTTTTTTTTT-TTTTTTTTTTTTTTTTTTTTTT	chr18	21451478	CTTTTTTTTTTTTTTTTTTTTT	TTTTTTTTTTTTTTTTTTTTTT	1156774	VQSRTrancheINDEL97.00to99.00	0	none	0	0	0	1e-6
chr18-021451480-T-*	chr18	21451480	T	*	264	VQSRTrancheSNP99.80to99.90	0	none	0.2805319999999998	0	0	0.2805319999999998
chr18-021451480-T-C	chr18	21451480	T	C	264	VQSRTrancheSNP99.80to99.90	0	none	5.39e-4	0	0	5.39e-4
chr18-021451481-T-*	chr18	21451481	T	*	261	VQSRTrancheSNP99.80to99.90	0	none	0.23840600000000003	0	0	0.23840600000000003
chr18-021451481-T-A	chr18	21451481	T	A	261	VQSRTrancheSNP99.80to99.90	0	none	5.620000000000005e-4	0	0	5.620000000000005e-4
chr18-021451481-T-C	chr18	21451481	T	C	261	VQSRTrancheSNP99.80to99.90	0	none	0	0	0	1e-6
chr18-021451482-T-*	chr18	21451482	T	*	39	PASS	0	none	0.184689	0	0	0.184689
chr18-021451482-T-A	chr18	21451482	T	A	39	PASS	0	none	3.810000000000003e-4	0	0	3.810000000000003e-4
chr18-021451489-T-*	chr18	21451489	T	*	110	PASS	0	none	0.05993400000000001	0	0	0.05993400000000001
chr18-021451489-T-A	chr18	21451489	T	A	110	PASS	0	none	1.6699999999999994e-4	0	0	1.6699999999999994e-4
chr18-021451489-T-C	chr18	21451489	T	C	110	PASS	0	none	0	0	0	1e-6
chr18-021451490-T-*	chr18	21451490	T	*	60	VQSRTrancheSNP99.80to99.90	0	none	0.02052700000000001	0	0	0.02052700000000001
chr18-021451490-T-A	chr18	21451490	T	A	60	VQSRTrancheSNP99.80to99.90	0	none	8.9e-5	0	0	8.9e-5
chr18-021452015-T-C	chr18	21452015	T	C	222568	PASS	0.014498	mid	0.012177	4	134	0.014498
chr18-021454240-A-G	chr18	21454240	A	G	275055	PASS	0.019952	mid	0.01638000000000001	3	134	0.019952
chr18-021454595-T-C	chr18	21454595	T	C	9942019	PASS	0.55007	afr	0.246008	21	134	0.55007
chr18-021454729-A-C	chr18	21454729	A	C	1544	PASS	6.5925e-4	amr	0	1	132	6.5925e-4
chr18-021472972-CTG-C	chr18	21472972	CTG	C	37269.97	PASS	0.0050564	sas	0.017513	1	134	0.017513
chr18-021472972-CTG-CG	chr18	21472972	CTG	CG	37269.97	PASS	0	none	0	0	134	1e-6
chr18-021472972-CTG-CTGTG	chr18	21472972	CTG	CTGTG	37269.97	PASS	0	none	5.180000000000002e-4	0	134	5.180000000000002e-4
chr18-021485347-CAA-*	chr18	21485347	CAA	*	99548.97	ExcessHet	0	none	0	0	74	1e-6
chr18-021485347-CAA-C	chr18	21485347	CAA	C	99548.97	ExcessHet	8.471e-5	afr	1.27e-4	0	74	1.27e-4
chr18-021485347-CAA-CA	chr18	21485347	CAA	CA	99548.97	ExcessHet	0	none	0.028846	2	74	0.028846
chr18-021485347-CAA-CAAA	chr18	21485347	CAA	CAAA	99548.97	ExcessHet	0	none	0.04708300000000001	4	74	0.04708300000000001
chr18-021485347-CAA-CAAAA	chr18	21485347	CAA	CAAAA	99548.97	ExcessHet	0	none	3.600000000000004e-4	0	74	3.600000000000004e-4
chr18-021485347-CAA-CAAAAA	chr18	21485347	CAA	CAAAAA	99548.97	ExcessHet	0	none	3.6999999999999985e-5	0	74	3.6999999999999985e-5
chr18-021485533-C-G	chr18	21485533	C	G	11212390	PASS	0.99803	nfe	0.983196	132	132	0.99803
chr18-021490417-T-A	chr18	21490417	T	A	386325	PASS	0.019024	nfe	0.01317299999999998	7	134	0.019024
chr18-021495847-C-T	chr18	21495847	C	T	2782949	PASS	0.42277	amr	0.209161	21	134	0.42277
chr18-021499865-C-G	chr18	21499865	C	G	280652	PASS	0.044186	afr	0.004903	1	134	0.044186
chr18-021499865-C-T	chr18	21499865	C	T	280652	PASS	1.049e-5	afr	0	0	134	1.049e-5
chr18-021499892-A-G	chr18	21499892	A	G	63066760	PASS	0.99831	nfe	0.9860410000000002	134	134	0.99831
chr18-021500492-C-G	chr18	21500492	C	G	168880	PASS	0	none	9e-6	0	134	9e-6
chr18-021500492-C-T	chr18	21500492	C	T	168880	PASS	0.0083948	nfe	0.004186	2	134	0.0083948
chr18-021508072-CTG-C	chr18	21508072	CTG	C	730572.97	PASS	0.03866	nfe	0.02266400000000001	4	134	0.03866
chr18-021508074-G-*	chr18	21508074	G	*	1532	PASS	0	none	0.02266400000000001	4	134	0.02266400000000001
chr18-021508074-G-T	chr18	21508074	G	T	1532	PASS	5.99e-6	nfe	9e-6	0	134	9e-6
chr18-021508702-T-*	chr18	21508702	T	*	1529	VQSRTrancheSNP99.70to99.80	0	none	2.2000000000000003e-5	0	88	2.2000000000000003e-5
chr18-021508702-T-A	chr18	21508702	T	A	1529	VQSRTrancheSNP99.70to99.80	7.9145e-4	nfe	0.00151999999999999	0	88	0.00151999999999999
chr18-021508702-T-C	chr18	21508702	T	C	1529	VQSRTrancheSNP99.70to99.80	3.298e-5	nfe	8.440000000000002e-4	0	88	8.440000000000002e-4
chr18-021508708-CTCTTCGG-*	chr18	21508708	CTCTTCGG	*	5489	VQSRTrancheINDEL95.00to96.00	0	none	4.730000000000004e-4	0	132	4.730000000000004e-4
chr18-021508708-CTCTTCGG-ATCTTCGG	chr18	21508708	CTCTTCGG	ATCTTCGG	5489	VQSRTrancheINDEL95.00to96.00	0	none	2.5100000000000014e-4	0	132	2.5100000000000014e-4
chr18-021508708-CTCTTCGG-C	chr18	21508708	CTCTTCGG	C	5489	VQSRTrancheINDEL95.00to96.00	0	none	1.27e-4	0	132	1.27e-4
chr18-021508708-CTCTTCGG-CCTTCGG	chr18	21508708	CTCTTCGG	CCTTCGG	5489	VQSRTrancheINDEL95.00to96.00	0	none	0	0	132	1e-6
chr18-021508708-CTCTTCGG-GTCTTCGG	chr18	21508708	CTCTTCGG	GTCTTCGG	5489	VQSRTrancheINDEL95.00to96.00	0	none	1.88e-4	1	132	1.88e-4
chr18-021508708-CTCTTCGG-TTCTTCGG	chr18	21508708	CTCTTCGG	TTCTTCGG	5489	VQSRTrancheINDEL95.00to96.00	0	none	0	0	132	1e-6
chr18-021508709-TCTTCGG-*	chr18	21508709	TCTTCGG	*	3103	PASS	0	none	7.030000000000005e-4	0	124	7.030000000000005e-4
chr18-021508709-TCTTCGG-ACTTCGG	chr18	21508709	TCTTCGG	ACTTCGG	3103	PASS	0	none	4.950000000000003e-4	0	124	4.950000000000003e-4
chr18-021508709-TCTTCGG-CCTTCGG	chr18	21508709	TCTTCGG	CCTTCGG	3103	PASS	0	none	4.950000000000003e-4	0	124	4.950000000000003e-4
chr18-021508709-TCTTCGG-GCTTCGG	chr18	21508709	TCTTCGG	GCTTCGG	3103	PASS	0	none	9e-6	0	124	9e-6
chr18-021508709-TCTTCGG-T	chr18	21508709	TCTTCGG	T	3103	PASS	0	none	5.2999999999999994e-5	0	124	5.2999999999999994e-5
chr18-021508710-CTTCGG-*	chr18	21508710	CTTCGG	*	2782	PASS	0	none	7.970000000000003e-4	0	108	7.970000000000003e-4
chr18-021508710-CTTCGG-ATTCGG	chr18	21508710	CTTCGG	ATTCGG	2782	PASS	0	none	6.800000000000003e-4	0	108	6.800000000000003e-4
chr18-021508710-CTTCGG-C	chr18	21508710	CTTCGG	C	2782	PASS	0	none	2.2000000000000003e-5	0	108	2.2000000000000003e-5
chr18-021508710-CTTCGG-TTTCGG	chr18	21508710	CTTCGG	TTTCGG	2782	PASS	0	none	3.3800000000000046e-4	0	108	3.3800000000000046e-4
chr18-021508713-CGG-*	chr18	21508713	CGG	*	12420	VQSRTrancheINDEL95.00to96.00	0	none	0.00169199999999999	0	100	0.00169199999999999
chr18-021508713-CGG-AGG	chr18	21508713	CGG	AGG	12420	VQSRTrancheINDEL95.00to96.00	0	none	8.210000000000003e-4	0	100	8.210000000000003e-4
chr18-021508713-CGG-C	chr18	21508713	CGG	C	12420	VQSRTrancheINDEL95.00to96.00	4.64e-6	nfe	2.720000000000003e-4	0	100	2.720000000000003e-4
chr18-021508713-CGG-CAAAAAGG	chr18	21508713	CGG	CAAAAAGG	12420	VQSRTrancheINDEL95.00to96.00	0	none	0	0	100	1e-6
chr18-021508713-CGG-CAGG	chr18	21508713	CGG	CAGG	12420	VQSRTrancheINDEL95.00to96.00	0	none	3.6999999999999985e-5	0	100	3.6999999999999985e-5
chr18-021508713-CGG-CG	chr18	21508713	CGG	CG	12420	VQSRTrancheINDEL95.00to96.00	0	none	5.870000000000005e-4	0	100	5.870000000000005e-4
chr18-021508713-CGG-CGGG	chr18	21508713	CGG	CGGG	12420	VQSRTrancheINDEL95.00to96.00	0	none	5.2999999999999994e-5	0	100	5.2999999999999994e-5
chr18-021508713-CGG-CTGG	chr18	21508713	CGG	CTGG	12420	VQSRTrancheINDEL95.00to96.00	0	none	9e-6	0	100	9e-6
chr18-021508713-CGG-GGG	chr18	21508713	CGG	GGG	12420	VQSRTrancheINDEL95.00to96.00	0	none	7.099999999999998e-5	0	100	7.099999999999998e-5
chr18-021508713-CGG-TGG	chr18	21508713	CGG	TGG	12420	VQSRTrancheINDEL95.00to96.00	0	none	1.47e-4	0	100	1.47e-4
chr18-021508714-GGA-*	chr18	21508714	GGA	*	37915	VQSRTrancheINDEL99.50to99.90	0	none	0.002738	0	92	0.002738
chr18-021508714-GGA-AGA	chr18	21508714	GGA	AGA	37915	VQSRTrancheINDEL99.50to99.90	0	none	3.160000000000005e-4	0	92	3.160000000000005e-4
chr18-021508714-GGA-G	chr18	21508714	GGA	G	37915	VQSRTrancheINDEL99.50to99.90	1.836e-5	eas	7.099999999999998e-5	0	92	7.099999999999998e-5
chr18-021508714-GGA-GAAAAGA	chr18	21508714	GGA	GAAAAGA	37915	VQSRTrancheINDEL99.50to99.90	0	none	0	0	92	1e-6
chr18-021508714-GGA-GAAAGA	chr18	21508714	GGA	GAAAGA	37915	VQSRTrancheINDEL99.50to99.90	0	none	2.720000000000003e-4	0	92	2.720000000000003e-4
chr18-021508714-GGA-GAAGA	chr18	21508714	GGA	GAAGA	37915	VQSRTrancheINDEL99.50to99.90	0	none	0.00134899999999999	0	92	0.00134899999999999
chr18-021508714-GGA-GAGA	chr18	21508714	GGA	GAGA	37915	VQSRTrancheINDEL99.50to99.90	0	none	0.002337	0	92	0.002337
chr18-021508714-GGA-GCAAAGA	chr18	21508714	GGA	GCAAAGA	37915	VQSRTrancheINDEL99.50to99.90	0	none	0	0	92	1e-6
chr18-021508714-GGA-GCAAGA	chr18	21508714	GGA	GCAAGA	37915	VQSRTrancheINDEL99.50to99.90	0	none	9e-6	0	92	9e-6
chr18-021508714-GGA-GCAGA	chr18	21508714	GGA	GCAGA	37915	VQSRTrancheINDEL99.50to99.90	0	none	5.2999999999999994e-5	0	92	5.2999999999999994e-5
chr18-021508714-GGA-GCGA	chr18	21508714	GGA	GCGA	37915	VQSRTrancheINDEL99.50to99.90	0	none	2.2999999999999995e-4	0	92	2.2999999999999995e-4
chr18-021508714-GGA-GTAAAGA	chr18	21508714	GGA	GTAAAGA	37915	VQSRTrancheINDEL99.50to99.90	0	none	9e-6	1	92	9e-6
chr18-021508714-GGA-GTAAGA	chr18	21508714	GGA	GTAAGA	37915	VQSRTrancheINDEL99.50to99.90	0	none	5.2999999999999994e-5	0	92	5.2999999999999994e-5
chr18-021508714-GGA-GTAGA	chr18	21508714	GGA	GTAGA	37915	VQSRTrancheINDEL99.50to99.90	0	none	9.630000000000004e-4	0	92	9.630000000000004e-4
chr18-021508714-GGA-GTGA	chr18	21508714	GGA	GTGA	37915	VQSRTrancheINDEL99.50to99.90	0	none	0.002487	1	92	0.002487
chr18-021508714-GGA-TGA	chr18	21508714	GGA	TGA	37915	VQSRTrancheINDEL99.50to99.90	0	none	7.099999999999998e-5	0	92	7.099999999999998e-5
chr18-021508715-GAAAAAA-*	chr18	21508715	GAAAAAA	*	3260329	ExcessHet	0	none	0.002061	0	62	0.002061
chr18-021508715-GAAAAAA-AAAAAAA	chr18	21508715	GAAAAAA	AAAAAAA	3260329	ExcessHet	0	none	0.01390899999999999	3	62	0.01390899999999999
chr18-021508715-GAAAAAA-CAAAAAA	chr18	21508715	GAAAAAA	CAAAAAA	3260329	ExcessHet	0	none	3.6999999999999985e-5	0	62	3.6999999999999985e-5
chr18-021508715-GAAAAAA-G	chr18	21508715	GAAAAAA	G	3260329	ExcessHet	1.256e-5	nfe	0	0	62	1.256e-5
chr18-021508715-GAAAAAA-GA	chr18	21508715	GAAAAAA	GA	3260329	ExcessHet	0	none	4.720000000000004e-4	0	62	4.720000000000004e-4
chr18-021508715-GAAAAAA-GAA	chr18	21508715	GAAAAAA	GAA	3260329	ExcessHet	0	none	0.00164099999999999	1	62	0.00164099999999999
chr18-021508715-GAAAAAA-GAAA	chr18	21508715	GAAAAAA	GAAA	3260329	ExcessHet	0	none	0.005997	1	62	0.005997
chr18-021508715-GAAAAAA-GAAAA	chr18	21508715	GAAAAAA	GAAAA	3260329	ExcessHet	0	none	0.016482	1	62	0.016482
chr18-021508715-GAAAAAA-GAAAAA	chr18	21508715	GAAAAAA	GAAAAA	3260329	ExcessHet	0	none	0.086294	7	62	0.086294
chr18-021508715-GAAAAAA-GAAAAAAA	chr18	21508715	GAAAAAA	GAAAAAAA	3260329	ExcessHet	0	none	0.3010339999999999	21	62	0.3010339999999999
chr18-021508715-GAAAAAA-GAAAAAAAA	chr18	21508715	GAAAAAA	GAAAAAAAA	3260329	ExcessHet	0	none	0.113659	2	62	0.113659
chr18-021508715-GAAAAAA-GAAAAAAAAA	chr18	21508715	GAAAAAA	GAAAAAAAAA	3260329	ExcessHet	0	none	0.01953500000000001	0	62	0.01953500000000001
chr18-021508715-GAAAAAA-GAAAAAAAAAA	chr18	21508715	GAAAAAA	GAAAAAAAAAA	3260329	ExcessHet	0	none	0.002161	0	62	0.002161
chr18-021508715-GAAAAAA-GAAAAAAAAAAA	chr18	21508715	GAAAAAA	GAAAAAAAAAAA	3260329	ExcessHet	0	none	4.270000000000005e-4	0	62	4.270000000000005e-4
chr18-021508715-GAAAAAA-GAAAAAAAAAAAA	chr18	21508715	GAAAAAA	GAAAAAAAAAAAA	3260329	ExcessHet	0	none	1.0799999999999996e-4	0	62	1.0799999999999996e-4
chr18-021508715-GAAAAAA-GAAAAAAAAAAAAA	chr18	21508715	GAAAAAA	GAAAAAAAAAAAAA	3260329	ExcessHet	0	none	9e-6	0	62	9e-6
chr18-021508715-GAAAAAA-GGAAAAAAAA	chr18	21508715	GAAAAAA	GGAAAAAAAA	3260329	ExcessHet	0	none	0	0	62	1e-6
chr18-021508715-GAAAAAA-TAAAAAA	chr18	21508715	GAAAAAA	TAAAAAA	3260329	ExcessHet	0	none	9.620000000000004e-4	0	62	9.620000000000004e-4
chr18-021508716-A-*	chr18	21508716	A	*	668	PASS	0	none	0.10764	11	60	0.10764
chr18-021508716-A-C	chr18	21508716	A	C	668	PASS	8.02e-6	nfe	9e-6	0	60	9e-6
chr18-021508716-A-G	chr18	21508716	A	G	668	PASS	2.071e-5	nfe	0	0	60	2.071e-5
chr18-021508716-A-T	chr18	21508716	A	T	668	PASS	0.0013652	afr	8.910000000000005e-4	0	60	0.0013652
chr18-021508717-A-*	chr18	21508717	A	*	171	PASS	0	none	0.02523900000000001	4	104	0.02523900000000001
chr18-021508717-A-T	chr18	21508717	A	T	171	PASS	1.693e-5	eas	8.9e-5	0	104	8.9e-5
chr18-021508740-T-*	chr18	21508740	T	*	127	PASS	0	none	0	0	132	1e-6
chr18-021508740-T-G	chr18	21508740	T	G	127	PASS	0	none	2.2000000000000003e-5	0	132	2.2000000000000003e-5
chr18-021514017-A-C	chr18	21514017	A	C	129277	PASS	0.043965	afr	0.004954	1	134	0.043965
chr18-021514017-A-G	chr18	21514017	A	G	129277	PASS	8.1542e-4	nfe	5.41e-4	0	134	8.1542e-4
chr18-021516598-G-C	chr18	21516598	G	C	1431	PASS	7.324e-5	amr	0	1	134	7.324e-5
chr18-021516876-AGT-*	chr18	21516876	AGT	*	6114	VQSRTrancheINDEL99.50to99.90	0	none	1.0799999999999996e-4	0	82	1.0799999999999996e-4
chr18-021516876-AGT-A	chr18	21516876	AGT	A	6114	VQSRTrancheINDEL99.50to99.90	0	none	0	0	82	1e-6
chr18-021516876-AGT-AT	chr18	21516876	AGT	AT	6114	VQSRTrancheINDEL99.50to99.90	0	none	2.2000000000000003e-5	0	82	2.2000000000000003e-5
chr18-021516876-AGT-ATGT	chr18	21516876	AGT	ATGT	6114	VQSRTrancheINDEL99.50to99.90	0	none	9.150000000000004e-4	0	82	9.150000000000004e-4
chr18-021516876-AGT-ATTGT	chr18	21516876	AGT	ATTGT	6114	VQSRTrancheINDEL99.50to99.90	0	none	5.4e-4	0	82	5.4e-4
chr18-021516876-AGT-ATTTGT	chr18	21516876	AGT	ATTTGT	6114	VQSRTrancheINDEL99.50to99.90	0	none	3.600000000000004e-4	0	82	3.600000000000004e-4
chr18-021516876-AGT-ATTTTGT	chr18	21516876	AGT	ATTTTGT	6114	VQSRTrancheINDEL99.50to99.90	0	none	5.2999999999999994e-5	0	82	5.2999999999999994e-5
chr18-021516876-AGT-ATTTTTGT	chr18	21516876	AGT	ATTTTTGT	6114	VQSRTrancheINDEL99.50to99.90	0	none	9e-6	0	82	9e-6
chr18-021516876-AGT-ATTTTTTTGT	chr18	21516876	AGT	ATTTTTTTGT	6114	VQSRTrancheINDEL99.50to99.90	0	none	0	0	82	1e-6
chr18-021516876-AGT-CGT	chr18	21516876	AGT	CGT	6114	VQSRTrancheINDEL99.50to99.90	0	none	0	0	82	1e-6
chr18-021516876-AGT-GGT	chr18	21516876	AGT	GGT	6114	VQSRTrancheINDEL99.50to99.90	0	none	5.2999999999999994e-5	0	82	5.2999999999999994e-5
chr18-021516876-AGT-TGT	chr18	21516876	AGT	TGT	6114	VQSRTrancheINDEL99.50to99.90	0	none	5.4e-4	0	82	5.4e-4
chr18-021516877-GTTTTT-*	chr18	21516877	GTTTTT	*	2037347	ExcessHet	0	none	0	0	84	1e-6
chr18-021516877-GTTTTT-G	chr18	21516877	GTTTTT	G	2037347	ExcessHet	1.338e-5	nfe	2.2000000000000003e-5	0	84	2.2000000000000003e-5
chr18-021516877-GTTTTT-GGTTTTTT	chr18	21516877	GTTTTT	GGTTTTTT	2037347	ExcessHet	0	none	0	0	84	1e-6
chr18-021516877-GTTTTT-GT	chr18	21516877	GTTTTT	GT	2037347	ExcessHet	0	none	4.490000000000005e-4	0	84	4.490000000000005e-4
chr18-021516877-GTTTTT-GTT	chr18	21516877	GTTTTT	GTT	2037347	ExcessHet	0	none	0.003216	0	84	0.003216
chr18-021516877-GTTTTT-GTTT	chr18	21516877	GTTTTT	GTTT	2037347	ExcessHet	0	none	0.01462399999999999	1	84	0.01462399999999999
chr18-021516877-GTTTTT-GTTTT	chr18	21516877	GTTTTT	GTTTT	2037347	ExcessHet	0	none	0.06110600000000001	4	84	0.06110600000000001
chr18-021516877-GTTTTT-GTTTTTT	chr18	21516877	GTTTTT	GTTTTTT	2037347	ExcessHet	0	none	0.32192299999999946	37	84	0.32192299999999946
chr18-021516877-GTTTTT-GTTTTTTT	chr18	21516877	GTTTTT	GTTTTTTT	2037347	ExcessHet	0	none	0.14696800000000002	9	84	0.14696800000000002
chr18-021516877-GTTTTT-GTTTTTTTT	chr18	21516877	GTTTTT	GTTTTTTTT	2037347	ExcessHet	0	none	0.033392	4	84	0.033392
chr18-021516877-GTTTTT-GTTTTTTTTT	chr18	21516877	GTTTTT	GTTTTTTTTT	2037347	ExcessHet	0	none	0.005537	0	84	0.005537
chr18-021516877-GTTTTT-GTTTTTTTTTT	chr18	21516877	GTTTTT	GTTTTTTTTTT	2037347	ExcessHet	0	none	9.630000000000004e-4	0	84	9.630000000000004e-4
chr18-021516877-GTTTTT-GTTTTTTTTTTT	chr18	21516877	GTTTTT	GTTTTTTTTTTT	2037347	ExcessHet	0	none	1.27e-4	0	84	1.27e-4
chr18-021516877-GTTTTT-GTTTTTTTTTTTT	chr18	21516877	GTTTTT	GTTTTTTTTTTTT	2037347	ExcessHet	0	none	2.2000000000000003e-5	0	84	2.2000000000000003e-5
chr18-021516877-GTTTTT-TTTTTT	chr18	21516877	GTTTTT	TTTTTT	2037347	ExcessHet	0	none	0.003039	0	84	0.003039
chr18-021518042-G-C	chr18	21518042	G	C	37772	PASS	0.0028916	nfe	0.00103599999999999	1	134	0.0028916
chr18-021520556-T-C	chr18	21520556	T	C	15729336	PASS	0.99783	nfe	0.9877760000000002	132	132	0.99783
chr18-021520590-G-A	chr18	21520590	G	A	127203	PASS	0.011622	nfe	0.007145	2	132	0.011622
chr18-021520756-T-C	chr18	21520756	T	C	4278767	PASS	0.23793	nfe	0.16197600000000004	27	134	0.23793
chr18-021520797-A-ATCT	chr18	21520797	A	ATCT	31107585.97	PASS	0.99834	nfe	0.9899430000000004	134	134	0.99834
chr18-021520893-A-G	chr18	21520893	A	G	6962585	PASS	0.58548	nfe	0.4870769999999994	73	132	0.58548
chr18-021520931-CA-C	chr18	21520931	CA	C	10371558.97	PASS	0.96628	eas	0.7288450000000005	88	122	0.96628
chr18-021530495-TAA-*	chr18	21530495	TAA	*	16765	PASS	0	none	6.999999999999998e-5	0	34	6.999999999999998e-5
chr18-021530495-TAA-AAA	chr18	21530495	TAA	AAA	16765	PASS	0	none	2.08e-4	0	34	2.08e-4
chr18-021530495-TAA-T	chr18	21530495	TAA	T	16765	PASS	5.9e-7	nfe	9e-6	0	34	9e-6
chr18-021530495-TAA-TA	chr18	21530495	TAA	TA	16765	PASS	0	none	0.01552199999999999	1	34	0.01552199999999999
chr18-021530495-TAA-TAAA	chr18	21530495	TAA	TAAA	16765	PASS	0	none	7.480000000000004e-4	0	34	7.480000000000004e-4
chr18-021530495-TAA-TAAAA	chr18	21530495	TAA	TAAAA	16765	PASS	0	none	6.999999999999998e-5	0	34	6.999999999999998e-5
chr18-021530496-A-*	chr18	21530496	A	*	1822	PASS	0	none	0.01558199999999999	1	52	0.01558199999999999
chr18-021530496-A-T	chr18	21530496	A	T	1822	PASS	6.2768e-4	nfe	6.999999999999998e-5	0	52	6.2768e-4
chr18-021530505-TGGGG-*	chr18	21530505	TGGGG	*	6322307	PASS	0	none	4.490000000000005e-4	0	52	4.490000000000005e-4
chr18-021530505-TGGGG-AGGGG	chr18	21530505	TGGGG	AGGGG	6322307	PASS	0	none	0.007363	0	52	0.007363
chr18-021530505-TGGGG-CGGGG	chr18	21530505	TGGGG	CGGGG	6322307	PASS	0	none	0	0	52	1e-6
chr18-021530505-TGGGG-GGGGG	chr18	21530505	TGGGG	GGGGG	6322307	PASS	0	none	4.260000000000005e-4	0	52	4.260000000000005e-4
chr18-021530505-TGGGG-T	chr18	21530505	TGGGG	T	6322307	PASS	1.224e-4	nfe	3.6999999999999985e-5	0	52	1.224e-4
chr18-021530505-TGGGG-TG	chr18	21530505	TGGGG	TG	6322307	PASS	0	none	2.2000000000000003e-5	0	52	2.2000000000000003e-5
chr18-021530505-TGGGG-TGG	chr18	21530505	TGGGG	TGG	6322307	PASS	0	none	0.01453299999999999	2	52	0.01453299999999999
chr18-021530505-TGGGG-TGGG	chr18	21530505	TGGGG	TGGG	6322307	PASS	0	none	0.7394030000000001	41	52	0.7394030000000001
chr18-021530505-TGGGG-TGGGGG	chr18	21530505	TGGGG	TGGGGG	6322307	PASS	0	none	0.00821699999999999	0	52	0.00821699999999999
chr18-021530505-TGGGG-TGGGGGG	chr18	21530505	TGGGG	TGGGGGG	6322307	PASS	0	none	9.380000000000004e-4	0	52	9.380000000000004e-4
chr18-021530505-TGGGG-TGGGGGGG	chr18	21530505	TGGGG	TGGGGGGG	6322307	PASS	0	none	9e-6	0	52	9e-6
chr18-021530506-G-*	chr18	21530506	G	*	115830	PASS	0	none	0.7561030000000006	43	52	0.7561030000000006
chr18-021530506-G-A	chr18	21530506	G	A	115830	PASS	0.0011241	amr	8.9e-5	0	52	0.0011241
chr18-021530506-G-T	chr18	21530506	G	T	115830	PASS	0.10004	eas	0.006381	0	52	0.10004
chr18-021530514-G-A	chr18	21530514	G	A	111	PASS	9.7e-7	nfe	1.27e-4	0	70	1.27e-4
chr18-021530514-G-T	chr18	21530514	G	T	111	PASS	8.3e-7	nfe	9e-6	0	70	9e-6
chr18-021530536-TAAA-*	chr18	21530536	TAAA	*	418172	ExcessHet	0	none	2.5100000000000014e-4	0	42	2.5100000000000014e-4
chr18-021530536-TAAA-AAAA	chr18	21530536	TAAA	AAAA	418172	ExcessHet	0	none	1.6699999999999994e-4	0	42	1.6699999999999994e-4
chr18-021530536-TAAA-T	chr18	21530536	TAAA	T	418172	ExcessHet	1.28e-6	nfe	5.2999999999999994e-5	0	42	5.2999999999999994e-5
chr18-021530536-TAAA-TA	chr18	21530536	TAAA	TA	418172	ExcessHet	0	none	0.005044	0	42	0.005044
chr18-021530536-TAAA-TAA	chr18	21530536	TAAA	TAA	418172	ExcessHet	0	none	0.191187	5	42	0.191187
chr18-021530536-TAAA-TAAAA	chr18	21530536	TAAA	TAAAA	418172	ExcessHet	0	none	0.08744200000000002	3	42	0.08744200000000002
chr18-021530536-TAAA-TAAAAA	chr18	21530536	TAAA	TAAAAA	418172	ExcessHet	0	none	0.002259	0	42	0.002259
chr18-021530536-TAAA-TAAAAAA	chr18	21530536	TAAA	TAAAAAA	418172	ExcessHet	0	none	9e-6	0	42	9e-6
chr18-021530536-TAAA-TAAAAAAA	chr18	21530536	TAAA	TAAAAAAA	418172	ExcessHet	0	none	0	0	42	1e-6
chr18-021530537-A-*	chr18	21530537	A	*	230	PASS	0	none	0.196833	5	40	0.196833
chr18-021530537-A-T	chr18	21530537	A	T	230	PASS	7.91e-6	nfe	5.2999999999999994e-5	0	40	5.2999999999999994e-5
chr18-021532666-G-C	chr18	21532666	G	C	92140	PASS	0.041375	afr	0.004186	1	134	0.041375
chr18-021532666-G-T	chr18	21532666	G	T	92140	PASS	0	none	0	0	134	1e-6
chr18-021532778-T-C	chr18	21532778	T	C	1593059	PASS	0.22062	mid	0.16879000000000002	27	134	0.22062
chr18-021535935-A-T	chr18	21535935	A	T	13999900	PASS	0.9982	nfe	0.985553	134	134	0.9982
chr18-021536304-T-C	chr18	21536304	T	C	286	PASS	4.29e-6	nfe	0	1	134	4.29e-6
chr18-021539840-C-*	chr18	21539840	C	*	10678768	PASS	0	none	0	0	112	1e-6
chr18-021539840-C-A	chr18	21539840	C	A	10678768	PASS	0	none	0	0	112	1e-6
chr18-021539840-C-T	chr18	21539840	C	T	10678768	PASS	0.96632	eas	0.808714	92	112	0.96632
chr18-021539852-TAAAA-AAAAA	chr18	21539852	TAAAA	AAAAA	1174992	ExcessHet	0	none	0	0	96	1e-6
chr18-021539852-TAAAA-T	chr18	21539852	TAAAA	T	1174992	ExcessHet	5.07e-6	sas	8.9e-5	0	96	8.9e-5
chr18-021539852-TAAAA-TA	chr18	21539852	TAAAA	TA	1174992	ExcessHet	0	none	0.00120399999999999	0	96	0.00120399999999999
chr18-021539852-TAAAA-TAA	chr18	21539852	TAAAA	TAA	1174992	ExcessHet	0	none	0.028784	2	96	0.028784
chr18-021539852-TAAAA-TAAA	chr18	21539852	TAAAA	TAAA	1174992	ExcessHet	0	none	0.3547389999999998	32	96	0.3547389999999998
chr18-021539852-TAAAA-TAAAAA	chr18	21539852	TAAAA	TAAAAA	1174992	ExcessHet	0	none	0.05217900000000002	2	96	0.05217900000000002
chr18-021539852-TAAAA-TAAAAAA	chr18	21539852	TAAAA	TAAAAAA	1174992	ExcessHet	0	none	0.00108299999999999	0	96	0.00108299999999999
chr18-021540013-GATATATAT-*	chr18	21540013	GATATATAT	*	12320791.97	ExcessHet	0	none	9e-6	0	108	9e-6
chr18-021540013-GATATATAT-G	chr18	21540013	GATATATAT	G	12320791.97	ExcessHet	0.00153	sas	5.2999999999999994e-5	0	108	0.00153
chr18-021540013-GATATATAT-GAT	chr18	21540013	GATATATAT	GAT	12320791.97	ExcessHet	0	none	0.006598	1	108	0.006598
chr18-021540013-GATATATAT-GATAT	chr18	21540013	GATATATAT	GATAT	12320791.97	ExcessHet	0	none	0.172008	16	108	0.172008
chr18-021540013-GATATATAT-GATATAT	chr18	21540013	GATATATAT	GATATAT	12320791.97	ExcessHet	0	none	0.5674930000000001	61	108	0.5674930000000001
chr18-021540013-GATATATAT-GATATATATAT	chr18	21540013	GATATATAT	GATATATATAT	12320791.97	ExcessHet	0	none	0.005233	1	108	0.005233
chr18-021540013-GATATATAT-GATATATATATAT	chr18	21540013	GATATATAT	GATATATATATAT	12320791.97	ExcessHet	0	none	1.6699999999999994e-4	0	108	1.6699999999999994e-4
chr18-021561135-C-T	chr18	21561135	C	T	7557603	PASS	0.99743	nfe	0.9447190000000004	132	132	0.99743
chr18-021564397-CTTT-ATTT	chr18	21564397	CTTT	ATTT	408671	ExcessHet	0	none	0	0	98	1e-6
chr18-021564397-CTTT-C	chr18	21564397	CTTT	C	408671	ExcessHet	0	none	0	0	98	1e-6
chr18-021564397-CTTT-CT	chr18	21564397	CTTT	CT	408671	ExcessHet	0	none	0.002763	0	98	0.002763
chr18-021564397-CTTT-CTT	chr18	21564397	CTTT	CTT	408671	ExcessHet	0	none	0.12125100000000004	7	98	0.12125100000000004
chr18-021564397-CTTT-CTTTT	chr18	21564397	CTTT	CTTTT	408671	ExcessHet	0	none	0.13955000000000004	8	98	0.13955000000000004
chr18-021564397-CTTT-CTTTTT	chr18	21564397	CTTT	CTTTTT	408671	ExcessHet	0	none	0.00176599999999999	0	98	0.00176599999999999
chr18-021564397-CTTT-CTTTTTT	chr18	21564397	CTTT	CTTTTTT	408671	ExcessHet	0	none	0	0	98	1e-6
chr18-021564397-CTTT-TTTT	chr18	21564397	CTTT	TTTT	408671	ExcessHet	0	none	5.2999999999999994e-5	0	98	5.2999999999999994e-5
chr18-021573280-G-A	chr18	21573280	G	A	97643	PASS	0.01015	mid	0.005468	2	134	0.01015
chr18-021573533-C-T	chr18	21573533	C	T	37347871	PASS	0.96632	eas	0.8096050000000001	107	134	0.96632
chr18-021573998-T-C	chr18	21573998	T	C	21640	PASS	8.4486e-4	nfe	2.5100000000000014e-4	1	134	8.4486e-4
chr18-021574182-G-A	chr18	21574182	G	A	25497981	PASS	0.75656	afr	0.4381769999999998	51	134	0.75656
chr18-021574272-T-C	chr18	21574272	T	C	944167	PASS	0.030626	nfe	0.01817300000000001	4	134	0.030626
chr18-021574455-T-TCAA	chr18	21574455	T	TCAA	123385.97	PASS	0.0023648	nfe	0.00132599999999999	1	134	0.0023648
chr18-021574983-C-T	chr18	21574983	C	T	416	PASS	1.11e-6	nfe	0	1	134	1.11e-6
chr18-021575259-CT-C	chr18	21575259	CT	C	25236.97	PASS	0.012822	nfe	0.00317	1	134	0.012822
chr18-021575514-T-A	chr18	21575514	T	A	32601	PASS	0.0054373	afr	0.00101199999999999	1	134	0.0054373
chr18-021575550-A-G	chr18	21575550	A	G	9773257	PASS	0.9957	nfe	0.3483509999999995	134	134	0.9957
chr18-021575884-CCATTAGT-C	chr18	21575884	CCATTAGT	C	1123157.97	PASS	0.41143	eas	0.068764	22	134	0.41143
chr18-021612294-C-T	chr18	21612294	C	T	3079463	PASS	0.8383	afr	0.3972419999999993	51	134	0.8383
chr18-021612302-G-A	chr18	21612302	G	A	11328	PASS	2.74e-6	nfe	9e-6	0	134	9e-6
chr18-021612302-G-C	chr18	21612302	G	C	11328	PASS	0.021154	afr	7.740000000000004e-4	1	134	0.021154
chr18-021612302-G-T	chr18	21612302	G	T	11328	PASS	0	none	0	0	134	1e-6
chr18-021612346-C-G	chr18	21612346	C	G	7095	PASS	9.2058e-4	nfe	5.180000000000002e-4	1	134	9.2058e-4
chr18-021622929-ATTTT-A	chr18	21622929	ATTTT	A	1219622	ExcessHet	0	none	9e-6	0	102	9e-6
chr18-021622929-ATTTT-AT	chr18	21622929	ATTTT	AT	1219622	ExcessHet	0	none	0.00186499999999999	0	102	0.00186499999999999
chr18-021622929-ATTTT-ATT	chr18	21622929	ATTTT	ATT	1219622	ExcessHet	0	none	0.04501200000000001	6	102	0.04501200000000001
chr18-021622929-ATTTT-ATTT	chr18	21622929	ATTTT	ATTT	1219622	ExcessHet	0	none	0.28039299999999967	34	102	0.28039299999999967
chr18-021622929-ATTTT-ATTTTT	chr18	21622929	ATTTT	ATTTTT	1219622	ExcessHet	0	none	0.09077500000000002	8	102	0.09077500000000002
chr18-021622929-ATTTT-ATTTTTT	chr18	21622929	ATTTT	ATTTTTT	1219622	ExcessHet	0	none	0.006158	0	102	0.006158
chr18-021622929-ATTTT-ATTTTTTT	chr18	21622929	ATTTT	ATTTTTTT	1219622	ExcessHet	0	none	3.160000000000005e-4	0	102	3.160000000000005e-4
chr18-021622929-ATTTT-TTTTT	chr18	21622929	ATTTT	TTTTT	1219622	ExcessHet	0	none	5.2999999999999994e-5	0	102	5.2999999999999994e-5
chr18-021622947-TA-*	chr18	21622947	TA	*	800	VQSRTrancheINDEL95.00to96.00	0	none	5.2999999999999994e-5	0	102	5.2999999999999994e-5
chr18-021622947-TA-AA	chr18	21622947	TA	AA	800	VQSRTrancheINDEL95.00to96.00	0	none	8.9e-5	1	102	8.9e-5
chr18-021622947-TA-T	chr18	21622947	TA	T	800	VQSRTrancheINDEL95.00to96.00	4.398e-5	nfe	2.2999999999999995e-4	0	102	2.2999999999999995e-4
chr18-021622948-A-*	chr18	21622948	A	*	903	PASS	0	none	3.3800000000000046e-4	0	104	3.3800000000000046e-4
chr18-021622948-A-T	chr18	21622948	A	T	903	PASS	1.6785e-4	nfe	9.869999999999992e-4	0	104	9.869999999999992e-4
chr18-021629573-C-T	chr18	21629573	C	T	21713	PASS	0.026276	nfe	0.006707	0	0	0.026276
chr18-021632456-CAAAA-*	chr18	21632456	CAAAA	*	11370	PASS	0	none	3.6999999999999985e-5	0	0	3.6999999999999985e-5
chr18-021632456-CAAAA-AAAAA	chr18	21632456	CAAAA	AAAAA	11370	PASS	0	none	4.03e-4	0	0	4.03e-4
chr18-021632456-CAAAA-C	chr18	21632456	CAAAA	C	11370	PASS	0	none	2.2000000000000003e-5	0	0	2.2000000000000003e-5
chr18-021632456-CAAAA-CA	chr18	21632456	CAAAA	CA	11370	PASS	0	none	5.2999999999999994e-5	0	0	5.2999999999999994e-5
chr18-021632456-CAAAA-CAA	chr18	21632456	CAAAA	CAA	11370	PASS	0	none	9.130000000000004e-4	0	0	9.130000000000004e-4
chr18-021632456-CAAAA-CAAA	chr18	21632456	CAAAA	CAAA	11370	PASS	0	none	0.003866	0	0	0.003866
chr18-021632456-CAAAA-CAAAAA	chr18	21632456	CAAAA	CAAAAA	11370	PASS	0	none	0.002606	0	0	0.002606
chr18-021632456-CAAAA-CAAAAAA	chr18	21632456	CAAAA	CAAAAAA	11370	PASS	0	none	4.260000000000005e-4	0	0	4.260000000000005e-4
chr18-021632853-TTC-*	chr18	21632853	TTC	*	8836	PASS	0	none	5.2999999999999994e-5	0	0	5.2999999999999994e-5
chr18-021632853-TTC-CTC	chr18	21632853	TTC	CTC	8836	PASS	0	none	7.710000000000004e-4	0	0	7.710000000000004e-4
chr18-021632853-TTC-T	chr18	21632853	TTC	T	8836	PASS	0	none	0	0	0	1e-6
chr18-021632853-TTC-TTCTTCTC	chr18	21632853	TTC	TTCTTCTC	8836	PASS	0	none	0.002656	0	0	0.002656
chr18-021632853-TTC-TTCTTTTCTTCTC	chr18	21632853	TTC	TTCTTTTCTTCTC	8836	PASS	0	none	9e-6	0	0	9e-6
chr18-021633526-G-GT	chr18	21633526	G	GT	777	PASS	0	none	5.160000000000003e-4	0	0	5.160000000000003e-4
chr18-021633526-G-T	chr18	21633526	G	T	777	PASS	0	none	9e-6	0	0	9e-6
chr18-021651320-G-T	chr18	21651320	G	T	29126	PASS	0.016154	mid	0.007109	2	76	0.016154
chr18-021656726-G-T	chr18	21656726	G	T	1891	PASS	2.894e-4	nfe	7.099999999999998e-5	1	134	2.894e-4
chr18-021657171-G-A	chr18	21657171	G	A	102183	PASS	0.041341	afr	0.004442	1	134	0.041341
chr18-021663563-C-T	chr18	21663563	C	T	8034	PASS	0.014764	amr	5.41e-4	1	134	0.014764
chr18-021664015-T-G	chr18	21664015	T	G	2498851	PASS	0.23547	mid	0.18123600000000004	29	134	0.23547
chr18-021702430-C-T	chr18	21702430	C	T	1219	PASS	1.89e-4	amr	0	1	134	1.89e-4
chr18-021702554-A-ATCTTG	chr18	21702554	A	ATCTTG	7218451.97	PASS	0	none	0	0	134	1e-6
chr18-021702554-A-ATTTTG	chr18	21702554	A	ATTTTG	7218451.97	PASS	0.89028	afr	0.4346889999999998	50	134	0.89028
chr18-021704592-AC-A	chr18	21704592	AC	A	65	PASS	0	none	0	1	128	1e-6
chr18-021704592-AC-GC	chr18	21704592	AC	GC	65	PASS	0	none	0	0	128	1e-6
chr18-021704644-G-A	chr18	21704644	G	A	59195	PASS	0.0060297	nfe	0.003548	3	122	0.0060297
chr18-021704716-CGAGCGGGCGA-C	chr18	21704716	CGAGCGGGCGA	C	2316086.97	PASS	2.3137e-4	eas	3.6999999999999985e-5	0	88	2.3137e-4
chr18-021704716-CGAGCGGGCGA-CGAGCGGGCGAGAGCGGGCGA	chr18	21704716	CGAGCGGGCGA	CGAGCGGGCGAGAGCGGGCGA	2316086.97	PASS	0	none	0.155104	11	88	0.155104
chr18-021704716-CGAGCGGGCGA-CGAGCGGGCGAGAGCGGGCGAGAGCGGGCGA	chr18	21704716	CGAGCGGGCGA	CGAGCGGGCGAGAGCGGGCGAGAGCGGGCGA	2316086.97	PASS	0	none	0.01849200000000001	0	88	0.01849200000000001
chr18-021704716-CGAGCGGGCGA-CGAGCGGGCGAGAGCGGGCGAGAGCGGGCGAGAGCGGGCGA	chr18	21704716	CGAGCGGGCGA	CGAGCGGGCGAGAGCGGGCGAGAGCGGGCGAGAGCGGGCGA	2316086.97	PASS	0	none	0.004589	0	88	0.004589
chr18-021704716-CGAGCGGGCGA-CGAGCGGGCGAGAGCGGGCGAGAGCGGGCGAGAGCGGGCGAGAGCGGGCGA	chr18	21704716	CGAGCGGGCGA	CGAGCGGGCGAGAGCGGGCGAGAGCGGGCGAGAGCGGGCGAGAGCGGGCGA	2316086.97	PASS	0	none	0.00127599999999999	0	88	0.00127599999999999
chr18-021704716-CGAGCGGGCGA-CGAGCGGGCGAGAGCGGGCGAGAGCGGGCGAGAGCGGGCGAGAGCGGGCGAGAGCGGGCGA	chr18	21704716	CGAGCGGGCGA	CGAGCGGGCGAGAGCGGGCGAGAGCGGGCGAGAGCGGGCGAGAGCGGGCGAGAGCGGGCGA	2316086.97	PASS	0	none	1.47e-4	0	88	1.47e-4
chr18-021704716-CGAGCGGGCGA-CGAGCGGGCGAGAGCGGGCGAGAGCGGGCGAGAGCGGGCGAGAGCGGGCGAGAGCGGGCGAGAGCGGGCGA	chr18	21704716	CGAGCGGGCGA	CGAGCGGGCGAGAGCGGGCGAGAGCGGGCGAGAGCGGGCGAGAGCGGGCGAGAGCGGGCGAGAGCGGGCGA	2316086.97	PASS	0	none	0	0	88	1e-6
chr18-021704716-CGAGCGGGCGA-CGGGCGAGAGCGGGCGA	chr18	21704716	CGAGCGGGCGA	CGGGCGAGAGCGGGCGA	2316086.97	PASS	0	none	0	0	88	1e-6
chr18-021704811-G-*	chr18	21704811	G	*	13362	PASS	0	none	0	0	24	1e-6
chr18-021704811-G-A	chr18	21704811	G	A	13362	PASS	0.0041352	nfe	0.00163999999999999	1	24	0.0041352
chr18-021704861-G-A	chr18	21704861	G	A	278	PASS	1.8e-6	nfe	9e-6	0	6	9e-6
chr18-021704861-G-T	chr18	21704861	G	T	278	PASS	0	none	3.6999999999999985e-5	0	6	3.6999999999999985e-5
chr18-021741541-G-*	chr18	21741541	G	*	81	PASS	0	none	1.6699999999999994e-4	0	72	1.6699999999999994e-4
chr18-021741541-G-A	chr18	21741541	G	A	81	PASS	8.4e-7	nfe	5.2999999999999994e-5	0	72	5.2999999999999994e-5
chr18-021741763-C-T	chr18	21741763	C	T	2673	PASS	4.8603e-4	nfe	2.2000000000000003e-5	1	134	4.8603e-4
chr18-021741854-GA-G	chr18	21741854	GA	G	3530	PASS	0	none	0	0	134	1e-6
chr18-021741854-GA-TA	chr18	21741854	GA	TA	3530	PASS	0	none	7.099999999999998e-5	1	134	7.099999999999998e-5
chr18-021765719-T-A	chr18	21765719	T	A	563	PASS	0	none	0	1	134	1e-6
chr18-021778279-G-C	chr18	21778279	G	C	161026	PASS	0.037654	nfe	0.018885	5	134	0.037654
chr18-021779352-A-G	chr18	21779352	A	G	47100	PASS	0.0051067	nfe	0.002766	1	134	0.0051067
chr18-021791678-C-T	chr18	21791678	C	T	121071	PASS	0.019232	nfe	0.01291099999999999	6	134	0.019232
chr18-021803700-T-A	chr18	21803700	T	A	387911	PASS	0.12802	nfe	0.068626	17	132	0.12802
chr18-021803817-G-A	chr18	21803817	G	A	223398	PASS	0.044118	sas	0.01922800000000001	1	134	0.044118
chr18-021815905-C-A	chr18	21815905	C	A	62130	PASS	0.0060166	mid	0.004544	1	134	0.0060166
chr18-021815905-C-T	chr18	21815905	C	T	62130	PASS	1.567e-5	afr	0	0	134	1.567e-5
chr18-021819777-T-A	chr18	21819777	T	A	7505423	PASS	0.99652	nfe	0.919814	134	134	0.99652
chr18-021838514-A-G	chr18	21838514	A	G	20955	PASS	0.022946	afr	8.930000000000006e-4	1	134	0.022946
chr18-021843042-T-C	chr18	21843042	T	C	1023936	PASS	0.12041	mid	0.09681300000000002	14	134	0.12041
chr18-021844002-GT-G	chr18	21844002	GT	G	13975847.97	PASS	0.91869	amr	0.8465	118	134	0.91869
chr18-021847135-A-G	chr18	21847135	A	G	1975747	PASS	0.13126	mid	0.09931	14	134	0.13126
chr18-021857251-G-A	chr18	21857251	G	A	9369	PASS	7.4738e-4	nfe	2.09e-4	1	134	7.4738e-4
chr18-021857394-TTATTA-T	chr18	21857394	TTATTA	T	776.97	PASS	3.091e-5	nfe	0	1	134	3.091e-5
chr18-021858758-T-C	chr18	21858758	T	C	14890	PASS	0.0082993	sas	0.00171799999999999	1	134	0.0082993
chr18-021864467-G-A	chr18	21864467	G	A	21350	PASS	0.0031294	afr	0.00120499999999999	1	134	0.0031294
chr18-021864700-A-C	chr18	21864700	A	C	1313700	PASS	0.12991	mid	0.095444	14	134	0.12991
chr18-021865021-T-C	chr18	21865021	T	C	7831	PASS	0.0058463	amr	0.00190999999999999	0	6	0.0058463
chr18-021871326-T-C	chr18	21871326	T	C	97730	PASS	0.71436	nfe	0.071289	0	0	0.71436
chr18-021914754-C-*	chr18	21914754	C	*	3591449	PASS	0	none	2.2000000000000003e-5	0	68	2.2000000000000003e-5
chr18-021914754-C-T	chr18	21914754	C	T	3591449	PASS	0.99315	nfe	0.8404120000000007	68	68	0.99315
chr18-022170872-G-A	chr18	22170872	G	A	101	PASS	0	none	0	1	126	1e-6
chr18-022171426-T-A	chr18	22171426	T	A	935	PASS	6.718e-5	nfe	0	1	134	6.718e-5
chr18-022172073-A-C	chr18	22172073	A	C	731	VQSRTrancheSNP99.90to99.95	5.987e-5	eas	7.740000000000004e-4	0	124	7.740000000000004e-4
chr18-022172075-A-C	chr18	22172075	A	C	5743	VQSRTrancheSNP99.90to99.95	0.0013923	eas	0.005618	5	106	0.005618
chr18-022172111-TACCACCACCACCACC-T	chr18	22172111	TACCACCACCACCACC	T	713495.97	ExcessHet	2.08e-6	nfe	0	0	122	2.08e-6
chr18-022172111-TACCACCACCACCACC-TACC	chr18	22172111	TACCACCACCACCACC	TACC	713495.97	ExcessHet	0	none	0	0	122	1e-6
chr18-022172111-TACCACCACCACCACC-TACCACC	chr18	22172111	TACCACCACCACCACC	TACCACC	713495.97	ExcessHet	0	none	3.6999999999999985e-5	0	122	3.6999999999999985e-5
chr18-022172111-TACCACCACCACCACC-TACCACCACC	chr18	22172111	TACCACCACCACCACC	TACCACCACC	713495.97	ExcessHet	0	none	9.160000000000004e-4	0	122	9.160000000000004e-4
chr18-022172111-TACCACCACCACCACC-TACCACCACCACC	chr18	22172111	TACCACCACCACCACC	TACCACCACCACC	713495.97	ExcessHet	0	none	0.161869	14	122	0.161869
chr18-022172111-TACCACCACCACCACC-TACCACCACCACCACCACC	chr18	22172111	TACCACCACCACCACC	TACCACCACCACCACCACC	713495.97	ExcessHet	0	none	8.450000000000003e-4	0	122	8.450000000000003e-4
chr18-022172112-A-*	chr18	22172112	A	*	166	PASS	0	none	0.16316200000000003	14	110	0.16316200000000003
chr18-022172112-A-AC	chr18	22172112	A	AC	166	PASS	0	none	9e-6	0	110	9e-6
chr18-022172112-A-T	chr18	22172112	A	T	166	PASS	9.8e-7	nfe	1.27e-4	0	110	1.27e-4
chr18-022172118-A-*	chr18	22172118	A	*	4187	VQSRTrancheINDEL99.50to99.90	0	none	8.9e-5	0	86	8.9e-5
chr18-022172118-A-AC	chr18	22172118	A	AC	4187	VQSRTrancheINDEL99.50to99.90	0	none	9e-6	0	86	9e-6
chr18-022172118-A-C	chr18	22172118	A	C	4187	VQSRTrancheINDEL99.50to99.90	2.0025e-4	afr	0.002838	1	86	0.002838
chr18-022172121-A-*	chr18	22172121	A	*	6055	VQSRTrancheSNP99.80to99.90	0	none	2.2000000000000003e-5	0	98	2.2000000000000003e-5
chr18-022172121-A-C	chr18	22172121	A	C	6055	VQSRTrancheSNP99.80to99.90	4.4113e-4	eas	0.003953	4	98	0.003953
chr18-022172124-ACC-*	chr18	22172124	ACC	*	6225	VQSRTrancheINDEL99.50to99.90	0	none	0	0	100	1e-6
chr18-022172124-ACC-A	chr18	22172124	ACC	A	6225	VQSRTrancheINDEL99.50to99.90	0	none	0	0	100	1e-6
chr18-022172124-ACC-CCC	chr18	22172124	ACC	CCC	6225	VQSRTrancheINDEL99.50to99.90	0	none	0.004106	2	100	0.004106
chr18-022172127-AC-*	chr18	22172127	AC	*	3739	VQSRTrancheINDEL99.50to99.90	0	none	0	0	90	1e-6
chr18-022172127-AC-A	chr18	22172127	AC	A	3739	VQSRTrancheINDEL99.50to99.90	0	none	0	0	90	1e-6
chr18-022172127-AC-ACCCC	chr18	22172127	AC	ACCCC	3739	VQSRTrancheINDEL99.50to99.90	0	none	0	0	90	1e-6
chr18-022172127-AC-CC	chr18	22172127	AC	CC	3739	VQSRTrancheINDEL99.50to99.90	0	none	0.002813	3	90	0.002813
chr18-022172130-A-*	chr18	22172130	A	*	1359	VQSRTrancheSNP99.80to99.90	0	none	0	0	88	1e-6
chr18-022172130-A-C	chr18	22172130	A	C	1359	VQSRTrancheSNP99.80to99.90	1.2048e-4	eas	0.00134899999999999	0	88	0.00134899999999999
chr18-022172133-A-C	chr18	22172133	A	C	548	VQSRTrancheSNP99.80to99.90	1.63e-5	nfe	6.330000000000003e-4	0	74	6.330000000000003e-4
chr18-022172136-A-C	chr18	22172136	A	C	569	VQSRTrancheSNP99.80to99.90	1.533e-5	nfe	5.4e-4	0	64	5.4e-4
chr18-022176678-T-C	chr18	22176678	T	C	7393	PASS	0.0013905	amr	6.320000000000003e-4	1	54	0.0013905
chr18-022176895-C-T	chr18	22176895	C	T	1200698	PASS	0.070011	mid	0.045471	4	128	0.070011
chr18-022182646-C-A	chr18	22182646	C	A	355299	PASS	0	none	0	0	134	1e-6
chr18-022182646-C-T	chr18	22182646	C	T	355299	PASS	0.022538	nfe	0.01501199999999998	6	134	0.022538
chr18-022182861-G-A	chr18	22182861	G	A	20705	PASS	3.4223e-4	mid	2.7300000000000035e-4	1	134	3.4223e-4
chr18-022183050-A-G	chr18	22183050	A	G	3754389	PASS	0.6347	afr	0.08436200000000002	4	134	0.6347
chr18-022200605-T-C	chr18	22200605	T	C	67776	PASS	0.0017533	nfe	0.00101199999999999	1	134	0.0017533
chr18-022200895-G-A	chr18	22200895	G	A	17040968	PASS	0.60065	amr	0.4579459999999993	53	134	0.60065
chr18-022200900-A-G	chr18	22200900	A	G	5377656	PASS	0.21722	amr	0.13554300000000002	22	134	0.21722
chr18-022414381-A-*	chr18	22414381	A	*	751760	PASS	0	none	3.6999999999999985e-5	0	128	3.6999999999999985e-5
chr18-022414381-A-C	chr18	22414381	A	C	751760	PASS	0.30023	eas	0.11739900000000002	10	128	0.30023
chr18-022415000-G-C	chr18	22415000	G	C	110442	PASS	0.013818	nfe	0.00922399999999998	2	134	0.013818
chr18-022415168-A-G	chr18	22415168	A	G	1851	PASS	0.0013946	nfe	4.04e-4	0	84	0.0013946
chr18-022415232-T-C	chr18	22415232	T	C	29820	PASS	0.011021	mid	0.004464	1	112	0.011021
chr18-022415232-T-G	chr18	22415232	T	G	29820	PASS	0	none	3.6999999999999985e-5	0	112	3.6999999999999985e-5
chr18-022415240-G-A	chr18	22415240	G	A	1019230	PASS	0.36429	eas	0.226139	42	110	0.36429
chr18-022415766-T-C	chr18	22415766	T	C	699966	PASS	0.050136	afr	0.00898999999999999	2	134	0.050136
chr18-022415768-T-C	chr18	22415768	T	C	15359995	PASS	0.32774	mid	0.24474	37	134	0.32774
chr18-022415768-T-G	chr18	22415768	T	G	15359995	PASS	5.76e-6	nfe	0	0	134	5.76e-6
chr18-022415782-G-A	chr18	22415782	G	A	65008	PASS	0.0022375	nfe	8.210000000000002e-4	1	134	0.0022375
chr18-022415782-G-C	chr18	22415782	G	C	65008	PASS	1.746e-5	nfe	9e-6	0	134	1.746e-5
chr18-022415790-T-C	chr18	22415790	T	C	63254746	PASS	0.91408	nfe	0.8297590000000001	120	134	0.91408
chr18-022415812-G-A	chr18	22415812	G	A	410688	PASS	0.17439	amr	0.00539	1	134	0.17439
chr18-022416048-G-A	chr18	22416048	G	A	44108528	PASS	0.60379	eas	0.4987619999999995	74	134	0.60379
chr18-022416163-C-T	chr18	22416163	C	T	169240	PASS	0.014267	sas	0.00209	1	134	0.014267
chr18-022416177-T-G	chr18	22416177	T	G	1745	PASS	1.998e-5	nfe	0	1	134	1.998e-5
chr18-022416842-T-C	chr18	22416842	T	C	1943217	PASS	0.055637	mid	0.03521900000000002	4	134	0.055637
chr18-022418847-G-*	chr18	22418847	G	*	4424330	PASS	0	none	0	0	126	1e-6
chr18-022418847-G-A	chr18	22418847	G	A	4424330	PASS	0	none	0	0	126	1e-6
chr18-022418847-G-C	chr18	22418847	G	C	4424330	PASS	0.6984	amr	0.43799999999999994	81	126	0.6984
chr18-022418955-G-T	chr18	22418955	G	T	497	PASS	3.7412e-4	nfe	0	1	132	3.7412e-4
chr18-022419183-G-A	chr18	22419183	G	A	212	PASS	0	none	0	1	132	1e-6
chr18-022419188-C-A	chr18	22419188	C	A	3039141	PASS	0.0011066	nfe	4.500000000000005e-4	0	132	0.0011066
chr18-022419188-C-T	chr18	22419188	C	T	3039141	PASS	0.29391	nfe	0.21786	29	132	0.29391
chr18-022647696-C-T	chr18	22647696	C	T	15998	PASS	0.34158	nfe	0.01299499999999999	0	0	0.34158
chr18-022647776-GAA-G	chr18	22647776	GAA	G	2924.97	PASS	0	none	2.2000000000000003e-5	0	0	2.2000000000000003e-5
chr18-022647776-GAA-GA	chr18	22647776	GAA	GA	2924.97	PASS	0	none	0.00183499999999999	0	0	0.00183499999999999
chr18-022647776-GAA-GAAA	chr18	22647776	GAA	GAAA	2924.97	PASS	0	none	3.810000000000003e-4	0	0	3.810000000000003e-4
chr18-022798343-G-C	chr18	22798343	G	C	64604	PASS	0.25505	nfe	0.04318700000000001	0	0	0.25505
chr18-022929363-ATTT-A	chr18	22929363	ATTT	A	22276.97	PASS	0	none	3.810000000000003e-4	0	0	3.810000000000003e-4
chr18-022929363-ATTT-AT	chr18	22929363	ATTT	AT	22276.97	PASS	0	none	0.003208	0	0	0.003208
chr18-022929363-ATTT-ATT	chr18	22929363	ATTT	ATT	22276.97	PASS	0	none	0.01075099999999998	0	0	0.01075099999999998
chr18-022929363-ATTT-ATTTT	chr18	22929363	ATTT	ATTTT	22276.97	PASS	0	none	9.839999999999994e-4	0	0	9.839999999999994e-4
chr18-022929464-A-AGGAGTGTGTGTGTGTGTGTGTGTGTGTGTGTGTGTTTAAGAGACAGGCG	chr18	22929464	A	AGGAGTGTGTGTGTGTGTGTGTGTGTGTGTGTGTGTTTAAGAGACAGGCG	3788	PASS	0	none	9e-6	0	0	9e-6
chr18-022929464-A-AGGTGTGTGTGTG	chr18	22929464	A	AGGTGTGTGTGTG	3788	PASS	0	none	9e-6	0	0	9e-6
chr18-022929464-A-AGGTGTGTGTGTGTGTGTGTGTG	chr18	22929464	A	AGGTGTGTGTGTGTGTGTGTGTG	3788	PASS	0	none	9e-6	0	0	9e-6
chr18-022929464-A-AGGTGTGTGTGTGTGTGTGTGTGTG	chr18	22929464	A	AGGTGTGTGTGTGTGTGTGTGTGTG	3788	PASS	0	none	1.6699999999999994e-4	0	0	1.6699999999999994e-4
chr18-022929464-A-AGGTGTGTGTGTGTGTGTGTGTGTGTG	chr18	22929464	A	AGGTGTGTGTGTGTGTGTGTGTGTGTG	3788	PASS	0	none	9e-6	0	0	9e-6
chr18-022929464-A-AGGTGTGTGTGTGTGTGTGTGTGTGTGTGTGTGTGTGTGTTTAAGAGACAGGCG	chr18	22929464	A	AGGTGTGTGTGTGTGTGTGTGTGTGTGTGTGTGTGTGTGTTTAAGAGACAGGCG	3788	PASS	0	none	3.150000000000005e-4	0	0	3.150000000000005e-4
chr18-022929464-A-AGGTGTGTGTGTGTGTGTGTGTGTGTGTGTGTGTGTGTTTAAGAGACAGGCG	chr18	22929464	A	AGGTGTGTGTGTGTGTGTGTGTGTGTGTGTGTGTGTGTTTAAGAGACAGGCG	3788	PASS	4.0164e-4	nfe	2.720000000000003e-4	0	0	4.0164e-4
chr18-022929464-A-AGGTGTGTGTGTGTGTGTGTGTGTGTGTGTGTGTGTTTAAGAGACAGGCG	chr18	22929464	A	AGGTGTGTGTGTGTGTGTGTGTGTGTGTGTGTGTGTTTAAGAGACAGGCG	3788	PASS	1.7376e-4	nfe	1.47e-4	0	0	1.7376e-4
chr18-022929464-A-AGGTGTGTGTGTGTGTGTGTGTGTGTGTGTGTGTTTAAGAGACAGGCG	chr18	22929464	A	AGGTGTGTGTGTGTGTGTGTGTGTGTGTGTGTGTTTAAGAGACAGGCG	3788	PASS	0	none	6.999999999999998e-5	0	0	6.999999999999998e-5
chr18-022929464-A-AGGTGTGTGTGTGTGTGTGTGTGTGTGTGTTTAAGAGACAGGCG	chr18	22929464	A	AGGTGTGTGTGTGTGTGTGTGTGTGTGTGTTTAAGAGACAGGCG	3788	PASS	0	none	3.6999999999999985e-5	0	0	3.6999999999999985e-5
chr18-022929464-A-G	chr18	22929464	A	G	3788	PASS	0	none	8.9e-5	0	0	8.9e-5
chr18-022929464-A-T	chr18	22929464	A	T	3788	PASS	0	none	9e-6	0	0	9e-6
chr18-022929489-TGTGTGTGTGTGTGTGTGTGTGAAGAGACAGGC-*	chr18	22929489	TGTGTGTGTGTGTGTGTGTGTGAAGAGACAGGC	*	2232	PASS	0	none	8.66e-4	0	0	8.66e-4
chr18-022929489-TGTGTGTGTGTGTGTGTGTGTGAAGAGACAGGC-GGTGTGTGTGTGTGTGTGTGTGAAGAGACAGGC	chr18	22929489	TGTGTGTGTGTGTGTGTGTGTGAAGAGACAGGC	GGTGTGTGTGTGTGTGTGTGTGAAGAGACAGGC	2232	PASS	0	none	0.00129699999999999	0	0	0.00129699999999999
chr18-022929489-TGTGTGTGTGTGTGTGTGTGTGAAGAGACAGGC-T	chr18	22929489	TGTGTGTGTGTGTGTGTGTGTGAAGAGACAGGC	T	2232	PASS	0	none	2.2000000000000003e-5	0	0	2.2000000000000003e-5
chr18-022929489-TGTGTGTGTGTGTGTGTGTGTGAAGAGACAGGC-TTGAAGAGACAGGC	chr18	22929489	TGTGTGTGTGTGTGTGTGTGTGAAGAGACAGGC	TTGAAGAGACAGGC	2232	PASS	0	none	9e-6	0	0	9e-6
chr18-022929489-TGTGTGTGTGTGTGTGTGTGTGAAGAGACAGGC-TTTAAGAGTGTGTGTGTGTGTGTGTGTGAAGAGACAGGC	chr18	22929489	TGTGTGTGTGTGTGTGTGTGTGAAGAGACAGGC	TTTAAGAGTGTGTGTGTGTGTGTGTGTGAAGAGACAGGC	2232	PASS	0	none	9e-6	0	0	9e-6
chr18-022929499-TGTGTGTGTGTGAAGAGACAGGC-*	chr18	22929499	TGTGTGTGTGTGAAGAGACAGGC	*	7338	PASS	0	none	0.00983999999999998	0	0	0.00983999999999998
chr18-022929499-TGTGTGTGTGTGAAGAGACAGGC-GGTGTGTGTGTGAAGAGACAGGC	chr18	22929499	TGTGTGTGTGTGAAGAGACAGGC	GGTGTGTGTGTGAAGAGACAGGC	7338	PASS	0	none	9e-6	0	0	9e-6
chr18-022929499-TGTGTGTGTGTGAAGAGACAGGC-T	chr18	22929499	TGTGTGTGTGTGAAGAGACAGGC	T	7338	PASS	0	none	9e-6	0	0	9e-6
chr18-022929499-TGTGTGTGTGTGAAGAGACAGGC-TTGAAGAGACAGGC	chr18	22929499	TGTGTGTGTGTGAAGAGACAGGC	TTGAAGAGACAGGC	7338	PASS	0	none	0.003562	0	0	0.003562
chr18-022929500-GTGTGTGTGTGAAGAGACAGGCGGGTGTGTGTGTGTGTGTGTGTGTGTGTGTA-*	chr18	22929500	GTGTGTGTGTGAAGAGACAGGCGGGTGTGTGTGTGTGTGTGTGTGTGTGTGTA	*	1001.97	PASS	0	none	0.013805	0	0	0.013805
chr18-022929500-GTGTGTGTGTGAAGAGACAGGCGGGTGTGTGTGTGTGTGTGTGTGTGTGTGTA-G	chr18	22929500	GTGTGTGTGTGAAGAGACAGGCGGGTGTGTGTGTGTGTGTGTGTGTGTGTGTA	G	1001.97	PASS	0	none	6.780000000000002e-4	0	0	6.780000000000002e-4
chr18-022929501-TGTGTGTGTG-*	chr18	22929501	TGTGTGTGTG	*	40378.97	PASS	0	none	0.014695	0	0	0.014695
chr18-022929501-TGTGTGTGTG-T	chr18	22929501	TGTGTGTGTG	T	40378.97	PASS	0	none	9e-6	0	0	9e-6
chr18-022929501-TGTGTGTGTG-TTG	chr18	22929501	TGTGTGTGTG	TTG	40378.97	PASS	0	none	0.02026400000000001	0	0	0.02026400000000001
chr18-022929502-GTGTGTGTGAAGAGACAGGCGGGTGTGTGTGTGTGTGTGTGTGTGTGTGTA-*	chr18	22929502	GTGTGTGTGAAGAGACAGGCGGGTGTGTGTGTGTGTGTGTGTGTGTGTGTA	*	208.97	PASS	0	none	0.03559500000000001	0	0	0.03559500000000001
chr18-022929502-GTGTGTGTGAAGAGACAGGCGGGTGTGTGTGTGTGTGTGTGTGTGTGTGTA-G	chr18	22929502	GTGTGTGTGAAGAGACAGGCGGGTGTGTGTGTGTGTGTGTGTGTGTGTGTA	G	208.97	PASS	0	none	8.9e-5	0	0	8.9e-5
chr18-022929503-TGTGTGTGAAGAGACAGGCGG-*	chr18	22929503	TGTGTGTGAAGAGACAGGCGG	*	28586.97	PASS	0	none	0.03578100000000001	0	0	0.03578100000000001
chr18-022929503-TGTGTGTGAAGAGACAGGCGG-T	chr18	22929503	TGTGTGTGAAGAGACAGGCGG	T	28586.97	PASS	0	none	9e-6	0	0	9e-6
chr18-022929503-TGTGTGTGAAGAGACAGGCGG-TTGAAGAGACAGGCGG	chr18	22929503	TGTGTGTGAAGAGACAGGCGG	TTGAAGAGACAGGCGG	28586.97	PASS	0	none	0.01336099999999999	0	0	0.01336099999999999
chr18-022929504-GTGTGTGAAGAGACAGGCGGGTGTGTGTGTGTGTGTGTGTGTGTGTGTA-*	chr18	22929504	GTGTGTGAAGAGACAGGCGGGTGTGTGTGTGTGTGTGTGTGTGTGTGTA	*	184.97	VQSRTrancheINDEL97.00to99.00	0	none	0.04986100000000002	0	0	0.04986100000000002
chr18-022929504-GTGTGTGAAGAGACAGGCGGGTGTGTGTGTGTGTGTGTGTGTGTGTGTA-G	chr18	22929504	GTGTGTGAAGAGACAGGCGGGTGTGTGTGTGTGTGTGTGTGTGTGTGTA	G	184.97	VQSRTrancheINDEL97.00to99.00	0	none	9e-6	0	0	9e-6
chr18-022929505-TGTG-*	chr18	22929505	TGTG	*	7528.97	PASS	0	none	0.04988700000000002	0	0	0.04988700000000002
chr18-022929505-TGTG-T	chr18	22929505	TGTG	T	7528.97	PASS	0.050152	nfe	0.003765	0	0	0.050152
chr18-022929507-TG-*	chr18	22929507	TG	*	10053.97	PASS	0	none	0.05412000000000002	0	0	0.05412000000000002
chr18-022929507-TG-T	chr18	22929507	TG	T	10053.97	PASS	0.38153	nfe	0.00491	0	0	0.38153
chr18-022929508-GTGAAGAGACAGGCGGGTGTGTGTGTGTGTGTGTGTGTGTGTGTA-*	chr18	22929508	GTGAAGAGACAGGCGGGTGTGTGTGTGTGTGTGTGTGTGTGTGTA	*	4352.97	PASS	0	none	0.05955400000000002	0	0	0.05955400000000002
chr18-022929508-GTGAAGAGACAGGCGGGTGTGTGTGTGTGTGTGTGTGTGTGTGTA-G	chr18	22929508	GTGAAGAGACAGGCGGGTGTGTGTGTGTGTGTGTGTGTGTGTGTA	G	4352.97	PASS	0	none	9e-6	0	0	9e-6
chr18-022929508-GTGAAGAGACAGGCGGGTGTGTGTGTGTGTGTGTGTGTGTGTGTA-GTTGAAGAGACAGGCGGGTGTGTGTGTGTGTGTGTGTGTGTGTGTA	chr18	22929508	GTGAAGAGACAGGCGGGTGTGTGTGTGTGTGTGTGTGTGTGTGTA	GTTGAAGAGACAGGCGGGTGTGTGTGTGTGTGTGTGTGTGTGTGTA	4352.97	PASS	0	none	0.002033	0	0	0.002033
chr18-022929510-G-*	chr18	22929510	G	*	107791	VQSRTrancheINDEL97.00to99.00	0	none	0.00890599999999999	0	0	0.00890599999999999
chr18-022929510-G-GTGTGTGTGTGTGTTT	chr18	22929510	G	GTGTGTGTGTGTGTTT	107791	VQSRTrancheINDEL97.00to99.00	0	none	9e-6	0	0	9e-6
chr18-022929510-G-GTGTGTGTGTGTTT	chr18	22929510	G	GTGTGTGTGTGTTT	107791	VQSRTrancheINDEL97.00to99.00	0.02221	afr	9e-6	0	0	0.02221
chr18-022929510-G-GTGTGTGTTT	chr18	22929510	G	GTGTGTGTTT	107791	VQSRTrancheINDEL97.00to99.00	0	none	3.6999999999999985e-5	0	0	3.6999999999999985e-5
chr18-022929510-G-GTGTGTTT	chr18	22929510	G	GTGTGTTT	107791	VQSRTrancheINDEL97.00to99.00	0	none	3.6999999999999985e-5	0	0	3.6999999999999985e-5
chr18-022929510-G-GTGTTT	chr18	22929510	G	GTGTTT	107791	VQSRTrancheINDEL97.00to99.00	0.02221	afr	1.47e-4	0	0	0.02221
chr18-022929510-G-GTTT	chr18	22929510	G	GTTT	107791	VQSRTrancheINDEL97.00to99.00	0.0025872	nfe	7.710000000000004e-4	0	0	0.0025872
chr18-022929510-G-T	chr18	22929510	G	T	107791	VQSRTrancheINDEL97.00to99.00	0.85105	nfe	0.05465500000000001	0	0	0.85105
chr18-022929523-GGTGT-*	chr18	22929523	GGTGT	*	28681.97	PASS	0	none	0.007363	0	0	0.007363
chr18-022929523-GGTGT-G	chr18	22929523	GGTGT	G	28681.97	PASS	0	none	9e-6	0	0	9e-6
chr18-022929523-GGTGT-GGGGTGTGT	chr18	22929523	GGTGT	GGGGTGTGT	28681.97	PASS	0	none	2.2899999999999996e-4	0	0	2.2899999999999996e-4
chr18-022929523-GGTGT-GGGGTGTGTGT	chr18	22929523	GGTGT	GGGGTGTGTGT	28681.97	PASS	0	none	6.999999999999998e-5	0	0	6.999999999999998e-5
chr18-022929523-GGTGT-GGT	chr18	22929523	GGTGT	GGT	28681.97	PASS	0	none	5.2999999999999994e-5	0	0	5.2999999999999994e-5
chr18-022929523-GGTGT-GGTGTGT	chr18	22929523	GGTGT	GGTGTGT	28681.97	PASS	0	none	0.006485	0	0	0.006485
chr18-022929523-GGTGT-GGTGTGTGT	chr18	22929523	GGTGT	GGTGTGTGT	28681.97	PASS	0	none	0.003137	0	0	0.003137
chr18-022929523-GGTGT-GGTGTGTGTGT	chr18	22929523	GGTGT	GGTGTGTGTGT	28681.97	PASS	0	none	2.9400000000000004e-4	0	0	2.9400000000000004e-4
chr18-022929523-GGTGT-GGTGTGTGTGTGT	chr18	22929523	GGTGT	GGTGTGTGTGTGT	28681.97	PASS	0	none	6.999999999999998e-5	0	0	6.999999999999998e-5
chr18-022929523-GGTGT-GGTGTGTGTGTGTGT	chr18	22929523	GGTGT	GGTGTGTGTGTGTGT	28681.97	PASS	0	none	3.6999999999999985e-5	0	0	3.6999999999999985e-5
chr18-022929523-GGTGT-GGTGTGTGTGTGTGTGT	chr18	22929523	GGTGT	GGTGTGTGTGTGTGTGT	28681.97	PASS	0	none	9e-6	0	0	9e-6
chr18-022929550-GTATGTGTGTGTGTTTAAGAGACAGGTTC-*	chr18	22929550	GTATGTGTGTGTGTTTAAGAGACAGGTTC	*	4279	PASS	0	none	0.00911599999999998	0	0	0.00911599999999998
chr18-022929550-GTATGTGTGTGTGTTTAAGAGACAGGTTC-G	chr18	22929550	GTATGTGTGTGTGTTTAAGAGACAGGTTC	G	4279	PASS	0	none	9e-6	0	0	9e-6
chr18-022929550-GTATGTGTGTGTGTTTAAGAGACAGGTTC-GGTGTGTGTGTTTAAGAGACAGGTTC	chr18	22929550	GTATGTGTGTGTGTTTAAGAGACAGGTTC	GGTGTGTGTGTTTAAGAGACAGGTTC	4279	PASS	0	none	0	0	0	1e-6
chr18-022929550-GTATGTGTGTGTGTTTAAGAGACAGGTTC-GTGTGTGTGTGTTTAAGAGACAGGTTC	chr18	22929550	GTATGTGTGTGTGTTTAAGAGACAGGTTC	GTGTGTGTGTGTTTAAGAGACAGGTTC	4279	PASS	0	none	0.00139499999999999	0	0	0.00139499999999999
chr18-022929550-GTATGTGTGTGTGTTTAAGAGACAGGTTC-TTATGTGTGTGTGTTTAAGAGACAGGTTC	chr18	22929550	GTATGTGTGTGTGTTTAAGAGACAGGTTC	TTATGTGTGTGTGTTTAAGAGACAGGTTC	4279	PASS	0	none	9e-6	0	0	9e-6
chr18-022929552-A-*	chr18	22929552	A	*	82765	PASS	0	none	0.01090899999999999	0	0	0.01090899999999999
chr18-022929552-A-ATGTGTGTG	chr18	22929552	A	ATGTGTGTG	82765	PASS	0	none	9e-6	0	0	9e-6
chr18-022929552-A-G	chr18	22929552	A	G	82765	PASS	0.84735	nfe	0.04454900000000001	0	0	0.84735
chr18-022934334-G-A	chr18	22934334	G	A	21279	PASS	0.17768	nfe	0.01500999999999998	0	0	0.17768
chr18-022937066-G-C	chr18	22937066	G	C	268171	PASS	0.024809	nfe	0.01243899999999998	2	134	0.024809
chr18-022937072-G-A	chr18	22937072	G	A	1220	PASS	5.544e-5	nfe	9e-6	1	134	5.544e-5
chr18-022946270-CA-C	chr18	22946270	CA	C	345017.97	PASS	0.055366	sas	0.03271700000000001	3	132	0.055366
chr18-022946503-A-*	chr18	22946503	A	*	1235	PASS	0	none	0	0	132	1e-6
chr18-022946503-A-G	chr18	22946503	A	G	1235	PASS	4.5212e-4	sas	9e-6	0	132	4.5212e-4
chr18-022946510-A-*	chr18	22946510	A	*	690737	PASS	0	none	2.2000000000000003e-5	0	134	2.2000000000000003e-5
chr18-022946510-A-T	chr18	22946510	A	T	690737	PASS	0.13188	afr	0.036444	9	134	0.13188
chr18-022949539-A-G	chr18	22949539	A	G	577423	PASS	0.10291	eas	0.03697600000000002	5	134	0.10291
chr18-022949892-G-C	chr18	22949892	G	C	1350912	PASS	0.33884	afr	0.13562400000000002	19	134	0.33884
chr18-022975256-T-C	chr18	22975256	T	C	22355409	PASS	0.98207	nfe	0.9461250000000004	131	134	0.98207
chr18-022982202-T-C	chr18	22982202	T	C	6070	PASS	3.182e-5	nfe	8.9e-5	1	134	8.9e-5
chr18-022984837-TTCA-*	chr18	22984837	TTCA	*	11721126.97	PASS	0	none	0	0	134	1e-6
chr18-022984837-TTCA-T	chr18	22984837	TTCA	T	11721126.97	PASS	0.67257	mid	0.5882740000000005	79	134	0.67257
chr18-022984840-A-*	chr18	22984840	A	*	306	PASS	0	none	0.5882740000000005	79	134	0.5882740000000005
chr18-022984840-A-T	chr18	22984840	A	T	306	PASS	0	none	0	0	134	1e-6
chr18-022985085-G-T	chr18	22985085	G	T	732	PASS	3.0639e-4	nfe	9e-6	1	134	3.0639e-4
chr18-022989397-A-G	chr18	22989397	A	G	2045	PASS	1.9702e-4	nfe	5.2999999999999994e-5	1	132	1.9702e-4
chr18-022993471-T-C	chr18	22993471	T	C	446739	PASS	0.011122	nfe	0.007146	4	134	0.011122
chr18-022993723-T-A	chr18	22993723	T	A	1038	PASS	2.985e-5	amr	0	1	134	2.985e-5
chr18-022993903-A-G	chr18	22993903	A	G	3411629	PASS	0.34598	afr	0.14122	18	134	0.34598
chr18-022997473-G-A	chr18	22997473	G	A	1684667	PASS	0.30583	afr	0.13454800000000003	19	134	0.30583
chr18-022997493-T-A	chr18	22997493	T	A	9634558	PASS	0.64976	mid	0.5807230000000004	79	134	0.64976
chr18-022997598-G-T	chr18	22997598	G	T	1794	PASS	1.5372e-4	eas	2.2000000000000003e-5	1	134	1.5372e-4
chr18-022997706-G-*	chr18	22997706	G	*	5277287	PASS	0	none	0	0	134	1e-6
chr18-022997706-G-A	chr18	22997706	G	A	5277287	PASS	0.34299	afr	0.141193	19	134	0.34299
chr18-022997826-T-C	chr18	22997826	T	C	605526	PASS	0.070216	afr	0.03710900000000002	3	134	0.070216
chr18-023001504-T-C	chr18	23001504	T	C	3711953	PASS	0.34695	afr	0.14162400000000003	19	134	0.34695
chr18-023001847-G-A	chr18	23001847	G	A	722065	PASS	0.074925	afr	0.036523	9	134	0.074925
chr18-023006282-C-T	chr18	23006282	C	T	3804337	PASS	0.40892	eas	0.165611	31	134	0.40892
chr18-023006509-CT-C	chr18	23006509	CT	C	6143	VQSRTrancheINDEL95.00to96.00	7.5407e-4	nfe	0.002539	2	128	0.002539
chr18-023006509-CT-CTT	chr18	23006509	CT	CTT	6143	VQSRTrancheINDEL95.00to96.00	0	none	0.00269	0	128	0.00269
chr18-023006509-CT-CTTT	chr18	23006509	CT	CTTT	6143	VQSRTrancheINDEL95.00to96.00	0	none	0	0	128	1e-6
chr18-023006509-CT-TT	chr18	23006509	CT	TT	6143	VQSRTrancheINDEL95.00to96.00	0	none	0	0	128	1e-6
chr18-023006519-A-T	chr18	23006519	A	T	1392	PASS	2.7818e-4	nfe	9.869999999999992e-4	1	110	9.869999999999992e-4
chr18-023026633-T-A	chr18	23026633	T	A	1854227	PASS	0	none	0	0	0	1e-6
chr18-023026633-T-C	chr18	23026633	T	C	1854227	PASS	0.7575	nfe	0.5250120000000006	0	0	0.7575
chr18-023136050-GGGCGCCGGC-*	chr18	23136050	GGGCGCCGGC	*	2608103	PASS	0	none	5.2999999999999994e-5	0	0	5.2999999999999994e-5
chr18-023136050-GGGCGCCGGC-AGGCGCCGGC	chr18	23136050	GGGCGCCGGC	AGGCGCCGGC	2608103	PASS	0	none	3.6999999999999985e-5	0	0	3.6999999999999985e-5
chr18-023136050-GGGCGCCGGC-G	chr18	23136050	GGGCGCCGGC	G	2608103	PASS	0.34967	mid	0.12588500000000002	0	0	0.34967
chr18-023136050-GGGCGCCGGC-TGGCGCCGGC	chr18	23136050	GGGCGCCGGC	TGGCGCCGGC	2608103	PASS	0	none	9e-6	0	0	9e-6
chr18-023136054-G-*	chr18	23136054	G	*	106	PASS	0	none	0.12601900000000002	0	0	0.12601900000000002
chr18-023136054-G-A	chr18	23136054	G	A	106	PASS	0	none	2.2000000000000003e-5	0	0	2.2000000000000003e-5
chr18-023136054-G-T	chr18	23136054	G	T	106	PASS	0	none	2.2000000000000003e-5	0	0	2.2000000000000003e-5
chr18-023136056-C-*	chr18	23136056	C	*	1404	PASS	0	none	0.12601900000000002	0	0	0.12601900000000002
chr18-023136056-C-T	chr18	23136056	C	T	1404	PASS	0	none	9e-6	0	0	9e-6
chr18-023136059-C-*	chr18	23136059	C	*	583	PASS	0	none	0.12589200000000003	0	0	0.12589200000000003
chr18-023136059-C-A	chr18	23136059	C	A	583	PASS	0	none	5.2999999999999994e-5	0	0	5.2999999999999994e-5
chr18-023136059-C-T	chr18	23136059	C	T	583	PASS	1.72e-6	nfe	2.2000000000000003e-5	0	0	2.2000000000000003e-5
chr18-023136092-G-A	chr18	23136092	G	A	48	PASS	0	none	9e-6	0	0	9e-6
chr18-023136092-G-T	chr18	23136092	G	T	48	PASS	0	none	0	0	0	1e-6
chr18-023136294-G-A	chr18	23136294	G	A	94425	PASS	0.010018	nfe	0.004774	3	134	0.010018
chr18-023136294-G-C	chr18	23136294	G	C	94425	PASS	0	none	0	0	134	1e-6
chr18-023136294-G-T	chr18	23136294	G	T	94425	PASS	0	none	0	0	134	1e-6
chr18-023136664-C-G	chr18	23136664	C	G	511322	PASS	6.358e-5	afr	9e-6	0	134	6.358e-5
chr18-023136664-C-T	chr18	23136664	C	T	511322	PASS	0.090801	sas	0.049482	10	134	0.090801
chr18-023155950-C-T	chr18	23155950	C	T	51412	PASS	0.0034804	nfe	0.00181699999999999	3	134	0.0034804
chr18-023188703-T-C	chr18	23188703	T	C	746039	PASS	0.31229	amr	0.049586	4	132	0.31229
chr18-023188800-G-A	chr18	23188800	G	A	3725	PASS	1.1799e-4	nfe	3.6999999999999985e-5	1	134	1.1799e-4
chr18-023188803-G-A	chr18	23188803	G	A	61943	PASS	0.0036222	nfe	0.00186699999999999	1	134	0.0036222
chr18-023189085-A-G	chr18	23189085	A	G	1132198	PASS	0.30211	amr	0.114891	10	134	0.30211
chr18-023194354-A-*	chr18	23194354	A	*	556798	PASS	0	none	0	0	134	1e-6
chr18-023194354-A-G	chr18	23194354	A	G	556798	PASS	0.31178	amr	0.04993600000000001	4	134	0.31178
chr18-023214031-G-A	chr18	23214031	G	A	389298	PASS	0.046729	afr	0.02255900000000002	2	134	0.046729
chr18-023214145-A-C	chr18	23214145	A	C	11763	PASS	0.0018929	nfe	7.510000000000005e-4	1	134	0.0018929
chr18-023234578-AT-A	chr18	23234578	AT	A	263257.97	PASS	1.106e-4	nfe	6.100000000000004e-4	0	132	6.100000000000004e-4
chr18-023234578-AT-ATT	chr18	23234578	AT	ATT	263257.97	PASS	0	none	0.01635300000000001	2	132	0.01635300000000001
chr18-023235751-C-A	chr18	23235751	C	A	134877	PASS	0.022691	afr	0.01003299999999998	1	134	0.022691
chr18-023237081-C-A	chr18	23237081	C	A	265851	PASS	0.023574	afr	0.01024199999999999	1	134	0.023574
chr18-023237099-G-A	chr18	23237099	G	A	345088	PASS	0.023867	afr	0.01042399999999999	1	134	0.023867
chr18-023237309-C-A	chr18	23237309	C	A	673477	PASS	0.28153	amr	0.031922	4	134	0.28153
chr18-023237312-G-C	chr18	23237312	G	C	4893694	PASS	0.27667	mid	0.23265300000000003	37	134	0.27667
chr18-023253671-T-TTCGAG	chr18	23253671	T	TTCGAG	421466.97	PASS	0.023552	afr	0.01086899999999999	1	134	0.023552
chr18-023296189-C-A	chr18	23296189	C	A	690	PASS	0	none	3.590000000000004e-4	0	0	3.590000000000004e-4
chr18-023296522-T-G	chr18	23296522	T	G	14048	PASS	0	none	0.009762	0	0	0.009762
chr18-023297473-G-A	chr18	23297473	G	A	10516	PASS	0.13689	nfe	0.006269	0	0	0.13689
chr18-023297558-GAA-G	chr18	23297558	GAA	G	15677	PASS	0	none	6.999999999999998e-5	0	0	6.999999999999998e-5
chr18-023297558-GAA-GA	chr18	23297558	GAA	GA	15677	PASS	0	none	0.002906	0	0	0.002906
chr18-023297558-GAA-GAAA	chr18	23297558	GAA	GAAA	15677	PASS	0	none	0.007792	0	0	0.007792
chr18-023297558-GAA-GAAAA	chr18	23297558	GAA	GAAAA	15677	PASS	0	none	3.6999999999999985e-5	0	0	3.6999999999999985e-5
chr18-023297558-GAA-TAA	chr18	23297558	GAA	TAA	15677	PASS	0	none	0	0	0	1e-6
chr18-023297600-T-C	chr18	23297600	T	C	110735	PASS	0.16378	amr	0.03724000000000001	0	0	0.16378
chr18-023309644-T-G	chr18	23309644	T	G	510961	PASS	0.048683	mid	0.02655900000000001	4	134	0.048683
chr18-023309647-T-C	chr18	23309647	T	C	839913	PASS	0.27226	amr	0.04225100000000002	7	134	0.27226
chr18-023352321-G-A	chr18	23352321	G	A	64932	PASS	0.056445	afr	0.004314	1	134	0.056445
chr18-023352420-A-G	chr18	23352420	A	G	1605322	PASS	0.3818	eas	0.234055	34	134	0.3818
chr18-023356668-G-C	chr18	23356668	G	C	102532	PASS	0.057493	afr	0.004723	1	134	0.057493
chr18-023356748-G-A	chr18	23356748	G	A	4240	PASS	7.1497e-4	amr	1.47e-4	1	134	7.1497e-4
chr18-023365608-C-T	chr18	23365608	C	T	148900	PASS	0.015985	sas	0.00872999999999999	1	134	0.015985
chr18-023365804-C-T	chr18	23365804	C	T	1226294	PASS	0.1448	mid	0.115906	21	132	0.1448
chr18-023370120-G-A	chr18	23370120	G	A	670	PASS	5.18e-6	nfe	0	1	130	5.18e-6
chr18-023370194-GAAAA-*	chr18	23370194	GAAAA	*	4557699	ExcessHet	0	none	9e-6	0	124	9e-6
chr18-023370194-GAAAA-AAAAA	chr18	23370194	GAAAA	AAAAA	4557699	ExcessHet	0	none	4.05e-4	0	124	4.05e-4
chr18-023370194-GAAAA-G	chr18	23370194	GAAAA	G	4557699	ExcessHet	4.52e-6	sas	2.2000000000000003e-5	0	124	2.2000000000000003e-5
chr18-023370194-GAAAA-GA	chr18	23370194	GAAAA	GA	4557699	ExcessHet	0	none	0.00101199999999999	0	124	0.00101199999999999
chr18-023370194-GAAAA-GAA	chr18	23370194	GAAAA	GAA	4557699	ExcessHet	0	none	0.04053400000000002	5	124	0.04053400000000002
chr18-023370194-GAAAA-GAAA	chr18	23370194	GAAAA	GAAA	4557699	ExcessHet	0	none	0.4013229999999994	50	124	0.4013229999999994
chr18-023370194-GAAAA-GAAAAA	chr18	23370194	GAAAA	GAAAAA	4557699	ExcessHet	0	none	0.065185	12	124	0.065185
chr18-023370194-GAAAA-GAAAAAA	chr18	23370194	GAAAA	GAAAAAA	4557699	ExcessHet	0	none	0.00125299999999999	0	124	0.00125299999999999
chr18-023370194-GAAAA-GAAAAAAA	chr18	23370194	GAAAA	GAAAAAAA	4557699	ExcessHet	0	none	7.099999999999998e-5	0	124	7.099999999999998e-5
chr18-023370194-GAAAA-GCAAAA	chr18	23370194	GAAAA	GCAAAA	4557699	ExcessHet	0	none	9e-6	0	124	9e-6
chr18-023370195-A-*	chr18	23370195	A	*	85394	PASS	0	none	0.43014599999999986	50	104	0.43014599999999986
chr18-023370195-A-C	chr18	23370195	A	C	85394	PASS	0.091569	nfe	0.004234	2	104	0.091569
chr18-023370196-A-*	chr18	23370196	A	*	3749	PASS	0	none	0.06197100000000002	3	62	0.06197100000000002
chr18-023370196-A-C	chr18	23370196	A	C	3749	PASS	3.3332e-4	nfe	0.00120299999999999	1	62	0.00120299999999999
chr18-023370196-A-G	chr18	23370196	A	G	3749	PASS	6.181e-5	nfe	3.6999999999999985e-5	0	62	6.181e-5
chr18-023371306-G-T	chr18	23371306	G	T	209070	PASS	0.039329	mid	0.025652	4	126	0.039329
chr18-023373756-G-A	chr18	23373756	G	A	10028728	PASS	0.50497	nfe	0.43301199999999984	66	134	0.50497
chr18-023384957-G-A	chr18	23384957	G	A	166978	PASS	0.01644	sas	0.00878199999999999	1	134	0.01644
chr18-023385070-G-A	chr18	23385070	G	A	8395579	PASS	0.35612	mid	0.319011	45	134	0.35612
chr18-023385079-C-G	chr18	23385079	C	G	890	PASS	3.382e-5	nfe	0	1	134	3.382e-5
chr18-023437871-C-T	chr18	23437871	C	T	3978750	PASS	0.16017	mid	0.133364	23	134	0.16017
chr18-023437872-T-C	chr18	23437872	T	C	31796619	PASS	0.95311	amr	0.9131760000000008	130	134	0.95311
chr18-023437914-C-T	chr18	23437914	C	T	723184	PASS	0.036026	nfe	0.03067100000000002	6	132	0.036026
chr18-023438056-T-G	chr18	23438056	T	G	333642	PASS	0.045567	mid	0.025808	4	122	0.045567
chr18-023452832-C-*	chr18	23452832	C	*	230398	PASS	0	none	0.00181099999999999	0	0	0.00181099999999999
chr18-023452832-C-A	chr18	23452832	C	A	230398	PASS	0.52883	sas	0.145024	0	0	0.52883
chr18-023452945-G-A	chr18	23452945	G	A	108939	PASS	0.19306	amr	0.05063300000000001	0	0	0.19306
chr18-023453133-G-C	chr18	23453133	G	C	214	PASS	8.12e-6	nfe	0	1	74	8.12e-6
chr18-023453145-ATGCT-A	chr18	23453145	ATGCT	A	711	PASS	0	none	9e-6	0	86	9e-6
chr18-023453145-ATGCT-TTGCT	chr18	23453145	ATGCT	TTGCT	711	PASS	0	none	0	1	86	1e-6
chr18-023453306-G-A	chr18	23453306	G	A	227	PASS	0	none	0	1	134	1e-6
chr18-023453306-G-T	chr18	23453306	G	T	227	PASS	0	none	0	0	134	1e-6
chr18-023453618-G-C	chr18	23453618	G	C	14164330	PASS	0.99762	nfe	0.9889680000000004	132	132	0.99762
chr18-023463103-T-*	chr18	23463103	T	*	169844	PASS	0	none	2.5100000000000014e-4	0	134	2.5100000000000014e-4
chr18-023463103-T-A	chr18	23463103	T	A	169844	PASS	0.019439	nfe	0.01162699999999999	3	134	0.019439
chr18-023463142-T-C	chr18	23463142	T	C	5061833	PASS	0.51791	nfe	0.4677899999999994	78	134	0.51791
chr18-023463364-A-G	chr18	23463364	A	G	158815	PASS	0.11324	sas	0.04412400000000002	0	50	0.11324
chr18-023463375-C-A	chr18	23463375	C	A	301	PASS	0	none	9e-6	0	32	9e-6
chr18-023463375-C-T	chr18	23463375	C	T	301	PASS	0	none	4.0400000000000006e-4	0	32	4.0400000000000006e-4
chr18-023463387-A-T	chr18	23463387	A	T	88	PASS	0	none	5.2999999999999994e-5	0	18	5.2999999999999994e-5
chr18-023463409-CTTTTTTT-C	chr18	23463409	CTTTTTTT	C	417212	PASS	0	none	3.6999999999999985e-5	0	0	3.6999999999999985e-5
chr18-023463409-CTTTTTTT-CTT	chr18	23463409	CTTTTTTT	CTT	417212	PASS	0	none	9e-6	0	0	9e-6
chr18-023463409-CTTTTTTT-CTTT	chr18	23463409	CTTTTTTT	CTTT	417212	PASS	0	none	1.47e-4	0	0	1.47e-4
chr18-023463409-CTTTTTTT-CTTTT	chr18	23463409	CTTTTTTT	CTTTT	417212	PASS	0	none	7.710000000000004e-4	0	0	7.710000000000004e-4
chr18-023463409-CTTTTTTT-CTTTTT	chr18	23463409	CTTTTTTT	CTTTTT	417212	PASS	0	none	0.00412	0	0	0.00412
chr18-023463409-CTTTTTTT-CTTTTTT	chr18	23463409	CTTTTTTT	CTTTTTT	417212	PASS	0	none	0.01595400000000001	0	0	0.01595400000000001
chr18-023463409-CTTTTTTT-CTTTTTTTT	chr18	23463409	CTTTTTTT	CTTTTTTTT	417212	PASS	0	none	0.171128	0	0	0.171128
chr18-023463409-CTTTTTTT-CTTTTTTTTT	chr18	23463409	CTTTTTTT	CTTTTTTTTT	417212	PASS	0	none	0.05238900000000002	0	0	0.05238900000000002
chr18-023463409-CTTTTTTT-CTTTTTTTTTT	chr18	23463409	CTTTTTTT	CTTTTTTTTTT	417212	PASS	0	none	0.007533	0	0	0.007533
chr18-023463409-CTTTTTTT-CTTTTTTTTTTT	chr18	23463409	CTTTTTTT	CTTTTTTTTTTT	417212	PASS	0	none	0.00100799999999999	0	0	0.00100799999999999
chr18-023463409-CTTTTTTT-CTTTTTTTTTTTT	chr18	23463409	CTTTTTTT	CTTTTTTTTTTTT	417212	PASS	0	none	1.87e-4	0	0	1.87e-4
chr18-023463409-CTTTTTTT-CTTTTTTTTTTTTT	chr18	23463409	CTTTTTTT	CTTTTTTTTTTTTT	417212	PASS	0	none	3.6999999999999985e-5	0	0	3.6999999999999985e-5
chr18-023463409-CTTTTTTT-CTTTTTTTTTTTTTTT	chr18	23463409	CTTTTTTT	CTTTTTTTTTTTTTTT	417212	PASS	0	none	3.6999999999999985e-5	0	0	3.6999999999999985e-5
chr18-023463409-CTTTTTTT-CTTTTTTTTTTTTTTTT	chr18	23463409	CTTTTTTT	CTTTTTTTTTTTTTTTT	417212	PASS	0	none	2.2000000000000003e-5	0	0	2.2000000000000003e-5
chr18-023463409-CTTTTTTT-TTTTTTTT	chr18	23463409	CTTTTTTT	TTTTTTTT	417212	PASS	0	none	0.002058	0	0	0.002058
chr18-023463410-T-*	chr18	23463410	T	*	739.97	PASS	0	none	0.02187	0	0	0.02187
chr18-023463410-T-TC	chr18	23463410	T	TC	739.97	PASS	0	none	1.27e-4	0	0	1.27e-4
chr18-023463440-G-*	chr18	23463440	G	*	7147	PASS	0	none	0	0	2	1e-6
chr18-023463440-G-A	chr18	23463440	G	A	7147	PASS	0	none	0	0	2	1e-6
chr18-023463440-G-T	chr18	23463440	G	T	7147	PASS	3.4505e-4	nfe	0.002431	0	2	0.002431
chr18-023463817-G-A	chr18	23463817	G	A	12900	PASS	0.001502	nfe	8.930000000000006e-4	1	134	0.001502
chr18-023464123-C-T	chr18	23464123	C	T	1116743	PASS	0.2753	amr	0.047827	6	134	0.2753
chr18-023464643-G-A	chr18	23464643	G	A	3776997	PASS	0.38116	eas	0.2775869999999995	36	134	0.38116
chr18-023464778-CTG-C	chr18	23464778	CTG	C	124751.97	PASS	0.01957	mid	0.01369799999999999	3	134	0.01957
chr18-023466286-T-C	chr18	23466286	T	C	2763506	PASS	0.40236	amr	0.15155600000000002	17	134	0.40236
chr18-023466291-ATT-A	chr18	23466291	ATT	A	3168574	ExcessHet	2.0007e-4	afr	4.720000000000004e-4	0	110	4.720000000000004e-4
chr18-023466291-ATT-AT	chr18	23466291	ATT	AT	3168574	ExcessHet	0	none	0.22988600000000003	29	110	0.22988600000000003
chr18-023466291-ATT-ATTT	chr18	23466291	ATT	ATTT	3168574	ExcessHet	0	none	0.05748700000000001	3	110	0.05748700000000001
chr18-023466291-ATT-ATTTT	chr18	23466291	ATT	ATTTT	3168574	ExcessHet	0	none	7.740000000000004e-4	0	110	7.740000000000004e-4
chr18-023466291-ATT-ATTTTT	chr18	23466291	ATT	ATTTTT	3168574	ExcessHet	0	none	0	0	110	1e-6
chr18-023466291-ATT-GTT	chr18	23466291	ATT	GTT	3168574	ExcessHet	0	none	0	0	110	1e-6
chr18-023466291-ATT-TTT	chr18	23466291	ATT	TTT	3168574	ExcessHet	0	none	0	0	110	1e-6
chr18-023466345-GA-AA	chr18	23466345	GA	AA	18588	PASS	0	none	0.002565	0	130	0.002565
chr18-023466345-GA-G	chr18	23466345	GA	G	18588	PASS	6.876e-5	nfe	1.27e-4	0	130	1.27e-4
chr18-023466345-GA-GAA	chr18	23466345	GA	GAA	18588	PASS	0	none	0.01099799999999999	1	130	0.01099799999999999
chr18-023466345-GA-GAAA	chr18	23466345	GA	GAAA	18588	PASS	0	none	2.2000000000000003e-5	0	130	2.2000000000000003e-5
chr18-023466345-GA-GAAAAAAAA	chr18	23466345	GA	GAAAAAAAA	18588	PASS	0	none	0	0	130	1e-6
chr18-023466345-GA-TA	chr18	23466345	GA	TA	18588	PASS	0	none	0	0	130	1e-6
chr18-023467249-G-A	chr18	23467249	G	A	527724	PASS	0.11941	nfe	0.08842100000000001	16	104	0.11941
chr18-023467314-CAA-C	chr18	23467314	CAA	C	479371.97	ExcessHet	1.211e-4	amr	0.00186499999999999	0	92	0.00186499999999999
chr18-023467314-CAA-CA	chr18	23467314	CAA	CA	479371.97	ExcessHet	0	none	0.11188800000000004	7	92	0.11188800000000004
chr18-023467314-CAA-CAAA	chr18	23467314	CAA	CAAA	479371.97	ExcessHet	0	none	0.13971500000000003	16	92	0.13971500000000003
chr18-023467314-CAA-CAAAA	chr18	23467314	CAA	CAAAA	479371.97	ExcessHet	0	none	0.002487	0	92	0.002487
chr18-023467314-CAA-CAAAAA	chr18	23467314	CAA	CAAAAA	479371.97	ExcessHet	0	none	0	0	92	1e-6
chr18-023467675-T-C	chr18	23467675	T	C	980787	PASS	0.38426	eas	0.14520600000000003	16	128	0.38426
chr18-023475128-A-C	chr18	23475128	A	C	16662937	PASS	0.96013	amr	0.9243660000000004	131	134	0.96013
chr18-023475128-A-T	chr18	23475128	A	T	16662937	PASS	0	none	9e-6	0	134	9e-6
chr18-023477246-G-A	chr18	23477246	G	A	118590	PASS	0.004601	nfe	0.002791	1	134	0.004601
chr18-023477264-C-T	chr18	23477264	C	T	139986	PASS	0.0057211	nfe	0.00254	1	134	0.0057211
chr18-023477276-T-G	chr18	23477276	T	G	694	PASS	4.802e-5	nfe	0	1	134	4.802e-5
chr18-023477321-AT-A	chr18	23477321	AT	A	69817.97	PASS	0.0026983	nfe	0.002115	1	134	0.0026983
chr18-023478973-G-T	chr18	23478973	G	T	59274	PASS	0.018379	nfe	0.012135	0	8	0.018379
chr18-023479003-C-A	chr18	23479003	C	A	599257	PASS	0.35367	amr	0.12531000000000003	1	20	0.35367
chr18-023479183-CTGTGTG-C	chr18	23479183	CTGTGTG	C	459156	ExcessHet	0	none	0	0	120	1e-6
chr18-023479183-CTGTGTG-CTATGTGTGTGTGTGTGTGTGTGTG	chr18	23479183	CTGTGTG	CTATGTGTGTGTGTGTGTGTGTGTG	459156	ExcessHet	0	none	0	0	120	1e-6
chr18-023479183-CTGTGTG-CTATGTGTGTGTGTGTGTGTGTGTGTGTG	chr18	23479183	CTGTGTG	CTATGTGTGTGTGTGTGTGTGTGTGTGTG	459156	ExcessHet	0	none	0	0	120	1e-6
chr18-023479183-CTGTGTG-CTG	chr18	23479183	CTGTGTG	CTG	459156	ExcessHet	0	none	0.00169299999999999	0	120	0.00169299999999999
chr18-023479183-CTGTGTG-CTGTG	chr18	23479183	CTGTGTG	CTGTG	459156	ExcessHet	0	none	0.08140800000000002	13	120	0.08140800000000002
chr18-023479183-CTGTGTG-CTGTGTGTG	chr18	23479183	CTGTGTG	CTGTGTGTG	459156	ExcessHet	0	none	0.04916900000000001	4	120	0.04916900000000001
chr18-023479183-CTGTGTG-CTGTGTGTGTG	chr18	23479183	CTGTGTG	CTGTGTGTGTG	459156	ExcessHet	0	none	5.640000000000005e-4	0	120	5.640000000000005e-4
chr18-023479183-CTGTGTG-CTGTGTGTGTGTG	chr18	23479183	CTGTGTG	CTGTGTGTGTGTG	459156	ExcessHet	0	none	0	0	120	1e-6
chr18-023479183-CTGTGTG-CTGTGTGTGTGTGTGTGTGTGTG	chr18	23479183	CTGTGTG	CTGTGTGTGTGTGTGTGTGTGTG	459156	ExcessHet	0	none	0	0	120	1e-6
chr18-023479183-CTGTGTG-CTGTGTGTGTGTGTGTGTGTGTGTGTGTG	chr18	23479183	CTGTGTG	CTGTGTGTGTGTGTGTGTGTGTGTGTGTG	459156	ExcessHet	0	none	0	0	120	1e-6
chr18-023479183-CTGTGTG-CTGTGTGTGTGTGTGTGTGTGTGTGTGTGTGTG	chr18	23479183	CTGTGTG	CTGTGTGTGTGTGTGTGTGTGTGTGTGTGTGTG	459156	ExcessHet	0	none	0	0	120	1e-6
chr18-023479183-CTGTGTG-GTGTGTG	chr18	23479183	CTGTGTG	GTGTGTG	459156	ExcessHet	0	none	9e-6	0	120	9e-6
chr18-023479185-G-*	chr18	23479185	G	*	933	PASS	0	none	0.08338100000000002	13	68	0.08338100000000002
chr18-023479185-G-A	chr18	23479185	G	A	933	PASS	4.3616e-4	nfe	5.2999999999999994e-5	0	68	4.3616e-4
chr18-023481381-G-A	chr18	23481381	G	A	2839	PASS	5.1048e-4	nfe	1.27e-4	1	132	5.1048e-4
chr18-023503333-G-A	chr18	23503333	G	A	325719	PASS	0.53744	afr	0.08394800000000002	0	0	0.53744
chr18-023503683-C-A	chr18	23503683	C	A	52667	PASS	0.0032955	nfe	0.002011	0	56	0.0032955
chr18-023503774-C-*	chr18	23503774	C	*	6922307	PASS	0	none	0	0	20	1e-6
chr18-023503774-C-T	chr18	23503774	C	T	6922307	PASS	0.36313	mid	0.3083039999999996	12	20	0.36313
chr18-023504301-T-A	chr18	23504301	T	A	350239	PASS	0.0416	nfe	0.02285000000000001	3	134	0.0416
chr18-023506252-A-C	chr18	23506252	A	C	63886	PASS	0.2613	nfe	0.03899100000000001	0	0	0.2613
chr18-023506422-G-A	chr18	23506422	G	A	59943	PASS	0.065671	nfe	0.02963500000000001	0	0	0.065671
chr18-023506870-T-C	chr18	23506870	T	C	2883	PASS	8.7618e-4	nfe	2.2999999999999995e-4	0	118	8.7618e-4
chr18-023507179-T-G	chr18	23507179	T	G	26893	PASS	0.0055153	nfe	0.003245	0	124	0.0055153
chr18-023508117-T-A	chr18	23508117	T	A	10628408	PASS	8.5e-7	nfe	0	0	134	1e-6
chr18-023508117-T-C	chr18	23508117	T	C	10628408	PASS	0.99823	nfe	0.9892120000000004	134	134	0.99823
chr18-023508151-T-C	chr18	23508151	T	C	28808	PASS	0.007169	nfe	0.00322	2	134	0.007169
chr18-023509119-T-C	chr18	23509119	T	C	79363	PASS	0.02651	nfe	0.01466599999999999	4	124	0.02651
chr18-023509356-AATAT-A	chr18	23509356	AATAT	A	144374.97	VQSRTrancheINDEL95.00to96.00	3.913e-5	nfe	2.5100000000000014e-4	0	90	2.5100000000000014e-4
chr18-023509356-AATAT-AAT	chr18	23509356	AATAT	AAT	144374.97	VQSRTrancheINDEL95.00to96.00	0	none	0.03037100000000001	8	90	0.03037100000000001
chr18-023509356-AATAT-AATATAT	chr18	23509356	AATAT	AATATAT	144374.97	VQSRTrancheINDEL95.00to96.00	0	none	0.016545	2	90	0.016545
chr18-023509356-AATAT-AATATATAT	chr18	23509356	AATAT	AATATATAT	144374.97	VQSRTrancheINDEL95.00to96.00	0	none	2.9400000000000004e-4	0	90	2.9400000000000004e-4
chr18-023516110-G-A	chr18	23516110	G	A	53981	PASS	0.0045254	nfe	0.002215	1	134	0.0045254
chr18-023516441-A-T	chr18	23516441	A	T	303	PASS	0	none	0	1	134	1e-6
chr18-023520176-C-T	chr18	23520176	C	T	7322	PASS	4.129e-5	nfe	2.09e-4	1	134	2.09e-4
chr18-023520276-C-T	chr18	23520276	C	T	14644062	PASS	0.89735	eas	0.48158499999999943	63	134	0.89735
chr18-023524007-T-G	chr18	23524007	T	G	4898415	PASS	0.52254	amr	0.363862	56	134	0.52254
chr18-023524611-ATTTTTT-A	chr18	23524611	ATTTTTT	A	395482	ExcessHet	0	none	0	0	86	1e-6
chr18-023524611-ATTTTTT-ATT	chr18	23524611	ATTTTTT	ATT	395482	ExcessHet	0	none	1.47e-4	0	86	1.47e-4
chr18-023524611-ATTTTTT-ATTTT	chr18	23524611	ATTTTTT	ATTTT	395482	ExcessHet	0	none	4.950000000000003e-4	0	86	4.950000000000003e-4
chr18-023524611-ATTTTTT-ATTTTT	chr18	23524611	ATTTTTT	ATTTTT	395482	ExcessHet	0	none	0.10441000000000002	10	86	0.10441000000000002
chr18-023524611-ATTTTTT-ATTTTTTT	chr18	23524611	ATTTTTT	ATTTTTTT	395482	ExcessHet	0	none	0.05739600000000001	5	86	0.05739600000000001
chr18-023524611-ATTTTTT-ATTTTTTTT	chr18	23524611	ATTTTTT	ATTTTTTTT	395482	ExcessHet	0	none	2.9400000000000004e-4	0	86	2.9400000000000004e-4
chr18-023524611-ATTTTTT-TTTTTTT	chr18	23524611	ATTTTTT	TTTTTTT	395482	ExcessHet	0	none	9e-6	0	86	9e-6
chr18-023527664-G-A	chr18	23527664	G	A	10350382	VQSRTrancheINDEL96.00to97.00	0	none	0	0	104	1e-6
chr18-023527664-G-GTATTGTATTTAT	chr18	23527664	G	GTATTGTATTTAT	10350382	VQSRTrancheINDEL96.00to97.00	0	none	3.6999999999999985e-5	0	104	3.6999999999999985e-5
chr18-023527664-G-GTATTGTATTTCT	chr18	23527664	G	GTATTGTATTTCT	10350382	VQSRTrancheINDEL96.00to97.00	0.90092	eas	0.6280110000000003	70	104	0.90092
chr18-023527664-G-GTATTGTATTTTT	chr18	23527664	G	GTATTGTATTTTT	10350382	VQSRTrancheINDEL96.00to97.00	7.063e-5	amr	3.6999999999999985e-5	0	104	7.063e-5
chr18-023527664-G-GTATTGTTTTTGT	chr18	23527664	G	GTATTGTTTTTGT	10350382	VQSRTrancheINDEL96.00to97.00	0	none	0	0	104	1e-6
chr18-023527664-G-GTATTTCT	chr18	23527664	G	GTATTTCT	10350382	VQSRTrancheINDEL96.00to97.00	4.5e-6	nfe	9e-6	0	104	9e-6
chr18-023527664-G-GTATTTTATTTAT	chr18	23527664	G	GTATTTTATTTAT	10350382	VQSRTrancheINDEL96.00to97.00	0	none	0	0	104	1e-6
chr18-023527664-G-GTATTTTATTTCT	chr18	23527664	G	GTATTTTATTTCT	10350382	VQSRTrancheINDEL96.00to97.00	5.95e-6	sas	3.6999999999999985e-5	0	104	3.6999999999999985e-5
chr18-023527664-G-GTATTTTATTTTT	chr18	23527664	G	GTATTTTATTTTT	10350382	VQSRTrancheINDEL96.00to97.00	0	none	9e-6	0	104	9e-6
chr18-023527664-G-GTATTTTTTTTTT	chr18	23527664	G	GTATTTTTTTTTT	10350382	VQSRTrancheINDEL96.00to97.00	0	none	0	0	104	1e-6
chr18-023527664-G-GTTTTGTGTTTCT	chr18	23527664	G	GTTTTGTGTTTCT	10350382	VQSRTrancheINDEL96.00to97.00	0	none	0	0	104	1e-6
chr18-023527664-G-T	chr18	23527664	G	T	10350382	VQSRTrancheINDEL96.00to97.00	0	none	0	0	104	1e-6
chr18-023527897-C-T	chr18	23527897	C	T	9842	PASS	0.0010266	nfe	3.3800000000000046e-4	1	134	0.0010266
chr18-023528243-A-G	chr18	23528243	A	G	47	PASS	0	none	0	0	28	1e-6
chr18-023528649-T-C	chr18	23528649	T	C	373615	PASS	0.4355	eas	0.137651	0	0	0.4355
chr18-023528650-G-A	chr18	23528650	G	A	371381	PASS	0.44507	amr	0.136632	0	0	0.44507
chr18-023528884-CTTT-C	chr18	23528884	CTTT	C	299037.97	ExcessHet	1.2712e-4	nfe	1.0799999999999996e-4	0	36	1.2712e-4
chr18-023528884-CTTT-CT	chr18	23528884	CTTT	CT	299037.97	ExcessHet	0	none	0.005504	0	36	0.005504
chr18-023528884-CTTT-CTT	chr18	23528884	CTTT	CTT	299037.97	ExcessHet	0	none	0.119277	2	36	0.119277
chr18-023528884-CTTT-CTTTT	chr18	23528884	CTTT	CTTTT	299037.97	ExcessHet	0	none	0.05270700000000002	2	36	0.05270700000000002
chr18-023528884-CTTT-CTTTTT	chr18	23528884	CTTT	CTTTTT	299037.97	ExcessHet	0	none	0.00103299999999999	0	36	0.00103299999999999
chr18-023528884-CTTT-CTTTTTT	chr18	23528884	CTTT	CTTTTTT	299037.97	ExcessHet	0	none	3.6999999999999985e-5	0	36	3.6999999999999985e-5
chr18-023529286-T-C	chr18	23529286	T	C	18944402	PASS	0.93071	eas	0.6778780000000006	84	134	0.93071
chr18-023529305-T-C	chr18	23529305	T	C	18244934	PASS	0.93094	eas	0.6778780000000006	84	134	0.93094
chr18-023529502-G-T	chr18	23529502	G	T	10534583	PASS	0.8936	eas	0.4601899999999994	58	134	0.8936
chr18-023529756-TA-AA	chr18	23529756	TA	AA	155279	ExcessHet	0	none	0.006161	0	120	0.006161
chr18-023529756-TA-T	chr18	23529756	TA	T	155279	ExcessHet	0.0016393	nfe	0.003802	0	120	0.003802
chr18-023529756-TA-TAA	chr18	23529756	TA	TAA	155279	ExcessHet	0	none	0.033345	3	120	0.033345
chr18-023529756-TA-TAAA	chr18	23529756	TA	TAAA	155279	ExcessHet	0	none	7.099999999999998e-5	0	120	7.099999999999998e-5
chr18-023529756-TA-TAAAAAAAAAAAAAAAAA	chr18	23529756	TA	TAAAAAAAAAAAAAAAAA	155279	ExcessHet	0	none	0	0	120	1e-6
chr18-023529908-ACTT-A	chr18	23529908	ACTT	A	2814410.97	PASS	0.23209	afr	0.07200500000000003	7	134	0.23209
chr18-023530033-C-T	chr18	23530033	C	T	422908	PASS	0.021328	mid	0.00953699999999999	1	134	0.021328
chr18-023531886-CCTTTACA-C	chr18	23531886	CCTTTACA	C	141085.97	PASS	0.0086659	nfe	0.005519	1	134	0.0086659
chr18-023531886-CCTTTACA-CACA	chr18	23531886	CCTTTACA	CACA	141085.97	PASS	0	none	9e-6	0	134	9e-6
chr18-023531889-T-*	chr18	23531889	T	*	787	PASS	0	none	0.005571	1	134	0.005571
chr18-023531889-T-C	chr18	23531889	T	C	787	PASS	2.189e-4	eas	9e-6	0	134	2.189e-4
chr18-023531891-A-*	chr18	23531891	A	*	1265.97	VQSRTrancheINDEL97.00to99.00	0	none	0.005519	1	134	0.005519
chr18-023531891-A-AAG	chr18	23531891	A	AAG	1265.97	VQSRTrancheINDEL97.00to99.00	5.36e-6	sas	9e-6	0	134	9e-6
chr18-023531893-A-*	chr18	23531893	A	*	1268.97	VQSRTrancheINDEL95.00to96.00	0	none	0.005519	1	134	0.005519
chr18-023531893-A-AG	chr18	23531893	A	AG	1268.97	VQSRTrancheINDEL95.00to96.00	5.36e-6	sas	9e-6	0	134	9e-6
chr18-023532242-C-A	chr18	23532242	C	A	4531551	PASS	9.89e-6	afr	0	0	134	9.89e-6
chr18-023532242-C-T	chr18	23532242	C	T	4531551	PASS	0.2425	afr	0.07270100000000002	7	134	0.2425
chr18-023533102-C-T	chr18	23533102	C	T	1121	PASS	4.3071e-4	nfe	5.2999999999999994e-5	1	112	4.3071e-4
chr18-023533321-T-C	chr18	23533321	T	C	17056214	PASS	0.64991	eas	0.4552409999999993	63	134	0.64991
chr18-023534181-G-A	chr18	23534181	G	A	257402	PASS	0.017268	nfe	0.01096999999999999	3	124	0.017268
chr18-023534476-C-A	chr18	23534476	C	A	380451	PASS	0.0072156	mid	0.003499	1	134	0.0072156
chr18-023534476-C-T	chr18	23534476	C	T	380451	PASS	5.494e-4	nfe	1.6699999999999994e-4	0	134	5.494e-4
chr18-023534502-T-C	chr18	23534502	T	C	75552	PASS	0.013248	afr	7.510000000000005e-4	1	134	0.013248
chr18-023535615-G-A	chr18	23535615	G	A	109559	PASS	0.0024645	nfe	0.00110799999999999	1	134	0.0024645
chr18-023538790-C-T	chr18	23538790	C	T	74031	PASS	0.0045819	nfe	0.002264	1	132	0.0045819
chr18-023539283-G-A	chr18	23539283	G	A	396846	PASS	0.019713	nfe	0.01249199999999999	3	134	0.019713
chr18-023539327-A-G	chr18	23539327	A	G	14660905	PASS	0.6956	afr	0.4726319999999994	63	134	0.6956
chr18-023539568-A-C	chr18	23539568	A	C	302143	PASS	0.01508	nfe	0.01068599999999998	2	134	0.01508
chr18-023539792-A-G	chr18	23539792	A	G	203843	PASS	0.0040676	nfe	0.004212	1	134	0.004212
chr18-023539813-G-A	chr18	23539813	G	A	23935701	PASS	0.6493	eas	0.44207099999999994	63	134	0.6493
chr18-023540071-T-C	chr18	23540071	T	C	18114673	PASS	0.69351	afr	0.4724969999999994	63	134	0.69351
chr18-023540417-TAAAA-*	chr18	23540417	TAAAA	*	4183703	ExcessHet	0	none	8.9e-5	0	132	8.9e-5
chr18-023540417-TAAAA-AAAAA	chr18	23540417	TAAAA	AAAAA	4183703	ExcessHet	0	none	3.3800000000000046e-4	0	132	3.3800000000000046e-4
chr18-023540417-TAAAA-T	chr18	23540417	TAAAA	T	4183703	ExcessHet	1.6912e-4	nfe	3.6999999999999985e-5	0	132	1.6912e-4
chr18-023540417-TAAAA-TA	chr18	23540417	TAAAA	TA	4183703	ExcessHet	0	none	0.00204	1	132	0.00204
chr18-023540417-TAAAA-TAA	chr18	23540417	TAAAA	TAA	4183703	ExcessHet	0	none	0.051375	5	132	0.051375
chr18-023540417-TAAAA-TAAA	chr18	23540417	TAAAA	TAAA	4183703	ExcessHet	0	none	0.4178739999999996	57	132	0.4178739999999996
chr18-023540417-TAAAA-TAAAAA	chr18	23540417	TAAAA	TAAAAA	4183703	ExcessHet	0	none	0.01401299999999998	3	132	0.01401299999999998
chr18-023540417-TAAAA-TAAAAAA	chr18	23540417	TAAAA	TAAAAAA	4183703	ExcessHet	0	none	3.160000000000005e-4	0	132	3.160000000000005e-4
chr18-023540417-TAAAA-TAAAAAAA	chr18	23540417	TAAAA	TAAAAAAA	4183703	ExcessHet	0	none	0	0	132	1e-6
chr18-023540417-TAAAA-TAAAAAAAA	chr18	23540417	TAAAA	TAAAAAAAA	4183703	ExcessHet	0	none	0	0	132	1e-6
chr18-023540417-TAAAA-TAAAAAAAAAAAAA	chr18	23540417	TAAAA	TAAAAAAAAAAAAA	4183703	ExcessHet	0	none	9e-6	0	132	9e-6
chr18-023540417-TAAAA-TAAAAAAAAAAAAAA	chr18	23540417	TAAAA	TAAAAAAAAAAAAAA	4183703	ExcessHet	0	none	0	0	132	1e-6
chr18-023540417-TAAAA-TTAAAAA	chr18	23540417	TAAAA	TTAAAAA	4183703	ExcessHet	0	none	0	0	132	1e-6
chr18-023540431-AAAG-*	chr18	23540431	AAAG	*	14823.97	VQSRTrancheINDEL95.00to96.00	0	none	8.9e-5	0	134	8.9e-5
chr18-023540431-AAAG-A	chr18	23540431	AAAG	A	14823.97	VQSRTrancheINDEL95.00to96.00	0.0010446	nfe	6.800000000000003e-4	1	134	0.0010446
chr18-023540480-T-C	chr18	23540480	T	C	18013705	PASS	0.65063	eas	0.4426659999999999	63	134	0.65063
chr18-023540558-T-TA	chr18	23540558	T	TA	30241.97	PASS	0.0014195	nfe	3.820000000000003e-4	1	134	0.0014195
chr18-023540944-CT-C	chr18	23540944	CT	C	46127.97	VQSRTrancheINDEL95.00to96.00	0.001029	nfe	0.004237	0	132	0.004237
chr18-023540944-CT-CAT	chr18	23540944	CT	CAT	46127.97	VQSRTrancheINDEL95.00to96.00	0	none	2.2000000000000003e-5	0	132	2.2000000000000003e-5
chr18-023540944-CT-CTT	chr18	23540944	CT	CTT	46127.97	VQSRTrancheINDEL95.00to96.00	0	none	0.004492	1	132	0.004492
chr18-023541081-A-G	chr18	23541081	A	G	2420	PASS	2.3710000000000002e-05	nfe	2.2000000000000003e-5	1	134	2.3710000000000002e-05
chr18-023543318-G-A	chr18	23543318	G	A	5831	PASS	9.896e-5	nfe	4.950000000000003e-4	0	122	4.950000000000003e-4
chr18-023543332-GAAAAAAAAAAAAAAGA-*	chr18	23543332	GAAAAAAAAAAAAAAGA	*	1462966	ExcessHet	0	none	0	0	70	1e-6
chr18-023543332-GAAAAAAAAAAAAAAGA-AAAAAAAAAAAAAAAGA	chr18	23543332	GAAAAAAAAAAAAAAGA	AAAAAAAAAAAAAAAGA	1462966	ExcessHet	0	none	1.6699999999999994e-4	0	70	1.6699999999999994e-4
chr18-023543332-GAAAAAAAAAAAAAAGA-G	chr18	23543332	GAAAAAAAAAAAAAAGA	G	1462966	ExcessHet	0	none	0	0	70	1e-6
chr18-023543332-GAAAAAAAAAAAAAAGA-GAAAAAAAAAAAAAAAAAAAAAAAAAAAAAAAAAAGA	chr18	23543332	GAAAAAAAAAAAAAAGA	GAAAAAAAAAAAAAAAAAAAAAAAAAAAAAAAAAAGA	1462966	ExcessHet	0	none	9e-6	0	70	9e-6
chr18-023543332-GAAAAAAAAAAAAAAGA-GAAAAAAAAAAAAAAAAAAAAAAAAAAAAAAGA	chr18	23543332	GAAAAAAAAAAAAAAGA	GAAAAAAAAAAAAAAAAAAAAAAAAAAAAAAGA	1462966	ExcessHet	0	none	0	0	70	1e-6
chr18-023543332-GAAAAAAAAAAAAAAGA-GAAAAAAAAAAAAAAAAAAAAAAAAAAAAAGA	chr18	23543332	GAAAAAAAAAAAAAAGA	GAAAAAAAAAAAAAAAAAAAAAAAAAAAAAGA	1462966	ExcessHet	0	none	9e-6	0	70	9e-6
chr18-023543332-GAAAAAAAAAAAAAAGA-GAAAAAAAAAAAAAAAAAAAAAGA	chr18	23543332	GAAAAAAAAAAAAAAGA	GAAAAAAAAAAAAAAAAAAAAAGA	1462966	ExcessHet	0	none	0	0	70	1e-6
chr18-023543332-GAAAAAAAAAAAAAAGA-GAAAAAAAAAAAAAAAAAAAAGA	chr18	23543332	GAAAAAAAAAAAAAAGA	GAAAAAAAAAAAAAAAAAAAAGA	1462966	ExcessHet	0	none	9e-6	0	70	9e-6
chr18-023543332-GAAAAAAAAAAAAAAGA-GAAAAAAAAAAAAAAAAAAAGA	chr18	23543332	GAAAAAAAAAAAAAAGA	GAAAAAAAAAAAAAAAAAAAGA	1462966	ExcessHet	0	none	6.999999999999998e-5	0	70	6.999999999999998e-5
chr18-023543332-GAAAAAAAAAAAAAAGA-GAAAAAAAAAAAAAAAAAAGA	chr18	23543332	GAAAAAAAAAAAAAAGA	GAAAAAAAAAAAAAAAAAAGA	1462966	ExcessHet	0	none	5.2999999999999994e-5	0	70	5.2999999999999994e-5
chr18-023543332-GAAAAAAAAAAAAAAGA-GAAAAAAAAAAAAAAAAAGA	chr18	23543332	GAAAAAAAAAAAAAAGA	GAAAAAAAAAAAAAAAAAGA	1462966	ExcessHet	0	none	0.003038	1	70	0.003038
chr18-023543332-GAAAAAAAAAAAAAAGA-GAAAAAAAAAAAAAAAAGA	chr18	23543332	GAAAAAAAAAAAAAAGA	GAAAAAAAAAAAAAAAAGA	1462966	ExcessHet	0	none	0.049689	2	70	0.049689
chr18-023543332-GAAAAAAAAAAAAAAGA-GAAAAAAAAAAAAAAAGA	chr18	23543332	GAAAAAAAAAAAAAAGA	GAAAAAAAAAAAAAAAGA	1462966	ExcessHet	0	none	0.3340709999999998	30	70	0.3340709999999998
chr18-023543332-GAAAAAAAAAAAAAAGA-GAAAAAAAAAAAAAGA	chr18	23543332	GAAAAAAAAAAAAAAGA	GAAAAAAAAAAAAAGA	1462966	ExcessHet	0	none	0.05675800000000002	2	70	0.05675800000000002
chr18-023543332-GAAAAAAAAAAAAAAGA-GAAAAAAAAAAAAAGAAAAAAAAAAAAAAAAAAGA	chr18	23543332	GAAAAAAAAAAAAAAGA	GAAAAAAAAAAAAAGAAAAAAAAAAAAAAAAAAGA	1462966	ExcessHet	0	none	0	0	70	1e-6
chr18-023543332-GAAAAAAAAAAAAAAGA-GAAAAAAAAAAAAGA	chr18	23543332	GAAAAAAAAAAAAAAGA	GAAAAAAAAAAAAGA	1462966	ExcessHet	0	none	0.005484	0	70	0.005484
chr18-023543332-GAAAAAAAAAAAAAAGA-GAAAAAAAAAAAGA	chr18	23543332	GAAAAAAAAAAAAAAGA	GAAAAAAAAAAAGA	1462966	ExcessHet	0	none	5.630000000000005e-4	0	70	5.630000000000005e-4
chr18-023543332-GAAAAAAAAAAAAAAGA-GAAAAAAAAAAGA	chr18	23543332	GAAAAAAAAAAAAAAGA	GAAAAAAAAAAGA	1462966	ExcessHet	0	none	9e-6	0	70	9e-6
chr18-023543333-AAAAAAAAAAAAAAG-*	chr18	23543333	AAAAAAAAAAAAAAG	*	11035	PASS	0	none	0.05654500000000001	2	54	0.05654500000000001
chr18-023543333-AAAAAAAAAAAAAAG-A	chr18	23543333	AAAAAAAAAAAAAAG	A	11035	PASS	3.682e-5	nfe	9e-6	0	54	3.682e-5
chr18-023543333-AAAAAAAAAAAAAAG-AAAAAAAAAAAAAAAGAAAAAAAAAAAAAG	chr18	23543333	AAAAAAAAAAAAAAG	AAAAAAAAAAAAAAAGAAAAAAAAAAAAAG	11035	PASS	0	none	0	0	54	1e-6
chr18-023543333-AAAAAAAAAAAAAAG-AGAAAAAAAAAAAAAAGAAAAAAAAAAAAAG	chr18	23543333	AAAAAAAAAAAAAAG	AGAAAAAAAAAAAAAAGAAAAAAAAAAAAAG	11035	PASS	0	none	3.6999999999999985e-5	0	54	3.6999999999999985e-5
chr18-023543333-AAAAAAAAAAAAAAG-AGAAAAAAAAAAAAAG	chr18	23543333	AAAAAAAAAAAAAAG	AGAAAAAAAAAAAAAG	11035	PASS	0	none	5.260000000000003e-4	0	54	5.260000000000003e-4
chr18-023543333-AAAAAAAAAAAAAAG-AGAAAAAAAAAAAAAGAAAAAAAAAAAAAG	chr18	23543333	AAAAAAAAAAAAAAG	AGAAAAAAAAAAAAAGAAAAAAAAAAAAAG	11035	PASS	0	none	7.370000000000005e-4	0	54	7.370000000000005e-4
chr18-023543333-AAAAAAAAAAAAAAG-AGAAAAAAAAAAAAGAAAAAAAAAAAAAG	chr18	23543333	AAAAAAAAAAAAAAG	AGAAAAAAAAAAAAGAAAAAAAAAAAAAG	11035	PASS	0	none	5.399999999999999e-5	0	54	5.399999999999999e-5
chr18-023543333-AAAAAAAAAAAAAAG-AGAAAAAAAAAAAGAAAAAAAAAAAAAG	chr18	23543333	AAAAAAAAAAAAAAG	AGAAAAAAAAAAAGAAAAAAAAAAAAAG	11035	PASS	0	none	0	0	54	1e-6
chr18-023543333-AAAAAAAAAAAAAAG-CAAAAAAAAAAAAAG	chr18	23543333	AAAAAAAAAAAAAAG	CAAAAAAAAAAAAAG	11035	PASS	0	none	0	0	54	1e-6
chr18-023543333-AAAAAAAAAAAAAAG-GAAAAAAAAAAAAAG	chr18	23543333	AAAAAAAAAAAAAAG	GAAAAAAAAAAAAAG	11035	PASS	0	none	3.6999999999999985e-5	0	54	3.6999999999999985e-5
chr18-023543340-A-*	chr18	23543340	A	*	240449.97	PASS	0	none	2.2000000000000003e-5	0	124	2.2000000000000003e-5
chr18-023543340-A-AG	chr18	23543340	A	AG	240449.97	PASS	0.047406	sas	0.01803600000000001	3	124	0.047406
chr18-023543347-GAAA-*	chr18	23543347	GAAA	*	511866	ExcessHet	0	none	7.960000000000003e-4	0	78	7.960000000000003e-4
chr18-023543347-GAAA-AAAA	chr18	23543347	GAAA	AAAA	511866	ExcessHet	0	none	0.08862600000000001	6	78	0.08862600000000001
chr18-023543347-GAAA-G	chr18	23543347	GAAA	G	511866	ExcessHet	1.83e-6	nfe	0	0	78	1.83e-6
chr18-023543347-GAAA-GA	chr18	23543347	GAAA	GA	511866	ExcessHet	0	none	0.002137	0	78	0.002137
chr18-023543347-GAAA-GAA	chr18	23543347	GAAA	GAA	511866	ExcessHet	0	none	0.05786500000000001	4	78	0.05786500000000001
chr18-023543347-GAAA-GAAAA	chr18	23543347	GAAA	GAAAA	511866	ExcessHet	0	none	0.14877200000000002	23	78	0.14877200000000002
chr18-023543347-GAAA-GAAAAA	chr18	23543347	GAAA	GAAAAA	511866	ExcessHet	0	none	0.004921	0	78	0.004921
chr18-023543347-GAAA-GAAAAAA	chr18	23543347	GAAA	GAAAAAA	511866	ExcessHet	0	none	1.6699999999999994e-4	0	78	1.6699999999999994e-4
chr18-023543347-GAAA-GAAAAAAA	chr18	23543347	GAAA	GAAAAAAA	511866	ExcessHet	0	none	0	0	78	1e-6
chr18-023543347-GAAA-GAAAAAAAAAA	chr18	23543347	GAAA	GAAAAAAAAAA	511866	ExcessHet	0	none	0	0	78	1e-6
chr18-023543347-GAAA-GAAAAAAAAAAA	chr18	23543347	GAAA	GAAAAAAAAAAA	511866	ExcessHet	0	none	0	0	78	1e-6
chr18-023543347-GAAA-GAAAAAAAAAAAAAAAAAA	chr18	23543347	GAAA	GAAAAAAAAAAAAAAAAAA	511866	ExcessHet	0	none	0	0	78	1e-6
chr18-023543347-GAAA-GAAAAAAAAAAAAAAAAAAA	chr18	23543347	GAAA	GAAAAAAAAAAAAAAAAAAA	511866	ExcessHet	0	none	9e-6	0	78	9e-6
chr18-023543347-GAAA-GAAAAAAAAAAAAAAAAAAAA	chr18	23543347	GAAA	GAAAAAAAAAAAAAAAAAAAA	511866	ExcessHet	0	none	0	0	78	1e-6
chr18-023543347-GAAA-GAAAAAAAAAAAAAAAAAAAAAA	chr18	23543347	GAAA	GAAAAAAAAAAAAAAAAAAAAAA	511866	ExcessHet	0	none	0	0	78	1e-6
chr18-023543347-GAAA-GAAAAAAAAAAAAAGAAAA	chr18	23543347	GAAA	GAAAAAAAAAAAAAGAAAA	511866	ExcessHet	0	none	2.2000000000000003e-5	0	78	2.2000000000000003e-5
chr18-023543347-GAAA-GAAAAAAAAAAAAGAAAA	chr18	23543347	GAAA	GAAAAAAAAAAAAGAAAA	511866	ExcessHet	0	none	0	0	78	1e-6
chr18-023543347-GAAA-TAAA	chr18	23543347	GAAA	TAAA	511866	ExcessHet	0	none	2.2000000000000003e-5	0	78	2.2000000000000003e-5
chr18-023543348-A-*	chr18	23543348	A	*	43507	ExcessHet	0	none	0.06008700000000001	4	60	0.06008700000000001
chr18-023543348-A-AAAAAAAAAAAAAG	chr18	23543348	A	AAAAAAAAAAAAAG	43507	ExcessHet	0	none	9e-6	0	60	9e-6
chr18-023543348-A-AAAG	chr18	23543348	A	AAAG	43507	ExcessHet	0	none	9e-6	0	60	9e-6
chr18-023543348-A-AAG	chr18	23543348	A	AAG	43507	ExcessHet	0	none	1.47e-4	0	60	1.47e-4
chr18-023543348-A-AG	chr18	23543348	A	AG	43507	ExcessHet	9.7518e-4	afr	0.004282	0	60	0.004282
chr18-023543348-A-G	chr18	23543348	A	G	43507	ExcessHet	0.022155	amr	0.038041	4	60	0.038041
chr18-023543349-A-*	chr18	23543349	A	*	1704	PASS	0	none	0.002139	0	112	0.002139
chr18-023543349-A-G	chr18	23543349	A	G	1704	PASS	1.1959e-4	amr	0.00166799999999999	0	112	0.00166799999999999
chr18-023543572-TAAAAA-T	chr18	23543572	TAAAAA	T	7344169.97	ExcessHet	6.485e-5	sas	7.099999999999998e-5	0	132	7.099999999999998e-5
chr18-023543572-TAAAAA-TA	chr18	23543572	TAAAAA	TA	7344169.97	ExcessHet	0	none	4.270000000000005e-4	0	132	4.270000000000005e-4
chr18-023543572-TAAAAA-TAA	chr18	23543572	TAAAAA	TAA	7344169.97	ExcessHet	0	none	0.01141699999999998	1	132	0.01141699999999998
chr18-023543572-TAAAAA-TAAA	chr18	23543572	TAAAAA	TAAA	7344169.97	ExcessHet	0	none	0.198717	16	132	0.198717
chr18-023543572-TAAAAA-TAAAA	chr18	23543572	TAAAAA	TAAAA	7344169.97	ExcessHet	0	none	0.4562979999999993	65	132	0.4562979999999993
chr18-023543572-TAAAAA-TAAAAAA	chr18	23543572	TAAAAA	TAAAAAA	7344169.97	ExcessHet	0	none	0.00898899999999999	0	132	0.00898899999999999
chr18-023543572-TAAAAA-TAAAAAAA	chr18	23543572	TAAAAA	TAAAAAAA	7344169.97	ExcessHet	0	none	3.3800000000000046e-4	0	132	3.3800000000000046e-4
chr18-023543572-TAAAAA-TAAAAAAAA	chr18	23543572	TAAAAA	TAAAAAAAA	7344169.97	ExcessHet	0	none	9e-6	0	132	9e-6
chr18-023544401-C-T	chr18	23544401	C	T	410838	PASS	0.0099807	sas	0.006008	2	134	0.0099807
chr18-023544837-A-C	chr18	23544837	A	C	1490316	PASS	0.17328	eas	0.06225900000000001	7	134	0.17328
chr18-023544870-A-G	chr18	23544870	A	G	4305526	PASS	0.22849	mid	0.163807	21	134	0.22849
chr18-023544913-G-A	chr18	23544913	G	A	11469	PASS	0.0021554	sas	5.640000000000005e-4	0	132	0.0021554
chr18-023544940-A-AACCCCCCCCCCC	chr18	23544940	A	AACCCCCCCCCCC	24094	VQSRTrancheINDEL99.50to99.90	0	none	0	0	112	1e-6
chr18-023544940-A-AC	chr18	23544940	A	AC	24094	VQSRTrancheINDEL99.50to99.90	5.14e-6	nfe	1.0799999999999996e-4	0	112	1.0799999999999996e-4
chr18-023544940-A-ACC	chr18	23544940	A	ACC	24094	VQSRTrancheINDEL99.50to99.90	1.015e-5	eas	3.6999999999999985e-5	0	112	3.6999999999999985e-5
chr18-023544940-A-ACCAC	chr18	23544940	A	ACCAC	24094	VQSRTrancheINDEL99.50to99.90	0.0024921	mid	4.950000000000003e-4	0	112	0.0024921
chr18-023544940-A-ACCACC	chr18	23544940	A	ACCACC	24094	VQSRTrancheINDEL99.50to99.90	1.654e-4	amr	3.6999999999999985e-5	0	112	1.654e-4
chr18-023544940-A-ACCACCC	chr18	23544940	A	ACCACCC	24094	VQSRTrancheINDEL99.50to99.90	0	none	3.6999999999999985e-5	0	112	3.6999999999999985e-5
chr18-023544940-A-ACCC	chr18	23544940	A	ACCC	24094	VQSRTrancheINDEL99.50to99.90	1.474e-5	nfe	3.6000000000000035e-4	0	112	3.6000000000000035e-4
chr18-023544940-A-ACCCC	chr18	23544940	A	ACCCC	24094	VQSRTrancheINDEL99.50to99.90	1.5817e-4	sas	9.640000000000004e-4	0	112	9.640000000000004e-4
chr18-023544940-A-ACCCCC	chr18	23544940	A	ACCCCC	24094	VQSRTrancheINDEL99.50to99.90	7.979e-5	eas	8.68e-4	0	112	8.68e-4
chr18-023544940-A-ACCCCCC	chr18	23544940	A	ACCCCCC	24094	VQSRTrancheINDEL99.50to99.90	1.14e-6	nfe	1.0799999999999996e-4	0	112	1.0799999999999996e-4
chr18-023544940-A-ACCCCCCC	chr18	23544940	A	ACCCCCCC	24094	VQSRTrancheINDEL99.50to99.90	4.22e-6	sas	5.2999999999999994e-5	0	112	5.2999999999999994e-5
chr18-023544940-A-ACCCCCCCC	chr18	23544940	A	ACCCCCCCC	24094	VQSRTrancheINDEL99.50to99.90	4e-7	nfe	1.27e-4	0	112	1.27e-4
chr18-023544940-A-ACCCCCCCCC	chr18	23544940	A	ACCCCCCCCC	24094	VQSRTrancheINDEL99.50to99.90	1.78e-6	nfe	2.2000000000000003e-5	0	112	2.2000000000000003e-5
chr18-023544940-A-ACCCCCCCCCC	chr18	23544940	A	ACCCCCCCCCC	24094	VQSRTrancheINDEL99.50to99.90	0	none	0	0	112	1e-6
chr18-023544940-A-ACCCCCCCCCCC	chr18	23544940	A	ACCCCCCCCCCC	24094	VQSRTrancheINDEL99.50to99.90	0	none	0	0	112	1e-6
chr18-023544940-A-ACCCCCCCCCCCCC	chr18	23544940	A	ACCCCCCCCCCCCC	24094	VQSRTrancheINDEL99.50to99.90	4e-7	nfe	9e-6	0	112	9e-6
chr18-023544940-A-ACCCCCCCCCCCCCC	chr18	23544940	A	ACCCCCCCCCCCCCC	24094	VQSRTrancheINDEL99.50to99.90	0	none	0	0	112	1e-6
chr18-023544940-A-ACCCCCCCCCCCCCCCCC	chr18	23544940	A	ACCCCCCCCCCCCCCCCC	24094	VQSRTrancheINDEL99.50to99.90	0	none	0	0	112	1e-6
chr18-023544940-A-ACCCCCCCCCCCCCCCCCC	chr18	23544940	A	ACCCCCCCCCCCCCCCCCC	24094	VQSRTrancheINDEL99.50to99.90	0	none	0	0	112	1e-6
chr18-023544940-A-C	chr18	23544940	A	C	24094	VQSRTrancheINDEL99.50to99.90	3.427e-5	nfe	0.00101099999999999	0	112	0.00101099999999999
chr18-023544943-ACC-A	chr18	23544943	ACC	A	8460715	ExcessHet	5.272e-5	nfe	2.2000000000000003e-5	0	100	5.272e-5
chr18-023544943-ACC-AAACCCCCCCC	chr18	23544943	ACC	AAACCCCCCCC	8460715	ExcessHet	0	none	0	0	100	1e-6
chr18-023544943-ACC-AACCCCC	chr18	23544943	ACC	AACCCCC	8460715	ExcessHet	0	none	0	0	100	1e-6
chr18-023544943-ACC-AACCCCCC	chr18	23544943	ACC	AACCCCCC	8460715	ExcessHet	0	none	1.0799999999999996e-4	0	100	1.0799999999999996e-4
chr18-023544943-ACC-AACCCCCCC	chr18	23544943	ACC	AACCCCCCC	8460715	ExcessHet	0	none	2.9400000000000004e-4	0	100	2.9400000000000004e-4
chr18-023544943-ACC-AACCCCCCCC	chr18	23544943	ACC	AACCCCCCCC	8460715	ExcessHet	0	none	4.04e-4	0	100	4.04e-4
chr18-023544943-ACC-AACCCCCCCCC	chr18	23544943	ACC	AACCCCCCCCC	8460715	ExcessHet	0	none	7.500000000000004e-4	0	100	7.500000000000004e-4
chr18-023544943-ACC-AACCCCCCCCCC	chr18	23544943	ACC	AACCCCCCCCCC	8460715	ExcessHet	0	none	0.00132499999999999	0	100	0.00132499999999999
chr18-023544943-ACC-AACCCCCCCCCCC	chr18	23544943	ACC	AACCCCCCCCCCC	8460715	ExcessHet	0	none	6.800000000000003e-4	0	100	6.800000000000003e-4
chr18-023544943-ACC-AACCCCCCCCCCCC	chr18	23544943	ACC	AACCCCCCCCCCCC	8460715	ExcessHet	0	none	3.820000000000003e-4	0	100	3.820000000000003e-4
chr18-023544943-ACC-AACCCCCCCCCCCCC	chr18	23544943	ACC	AACCCCCCCCCCCCC	8460715	ExcessHet	0	none	3.820000000000003e-4	0	100	3.820000000000003e-4
chr18-023544943-ACC-AACCCCCCCCCCCCCC	chr18	23544943	ACC	AACCCCCCCCCCCCCC	8460715	ExcessHet	0	none	1.88e-4	0	100	1.88e-4
chr18-023544943-ACC-AACCCCCCCCCCCCCCC	chr18	23544943	ACC	AACCCCCCCCCCCCCCC	8460715	ExcessHet	0	none	1.47e-4	0	100	1.47e-4
chr18-023544943-ACC-AACCCCCCCCCCCCCCCC	chr18	23544943	ACC	AACCCCCCCCCCCCCCCC	8460715	ExcessHet	0	none	7.099999999999998e-5	0	100	7.099999999999998e-5
chr18-023544943-ACC-AACCCCCCCCCCCCCCCCC	chr18	23544943	ACC	AACCCCCCCCCCCCCCCCC	8460715	ExcessHet	0	none	8.9e-5	0	100	8.9e-5
chr18-023544943-ACC-AACCCCCCCCCCCCCCCCCC	chr18	23544943	ACC	AACCCCCCCCCCCCCCCCCC	8460715	ExcessHet	0	none	3.6999999999999985e-5	0	100	3.6999999999999985e-5
chr18-023544943-ACC-AACCCCCCCCCCCCCCCCCCC	chr18	23544943	ACC	AACCCCCCCCCCCCCCCCCCC	8460715	ExcessHet	0	none	5.2999999999999994e-5	0	100	5.2999999999999994e-5
chr18-023544943-ACC-AACCCCCCCCCCCCCCCCCCCC	chr18	23544943	ACC	AACCCCCCCCCCCCCCCCCCCC	8460715	ExcessHet	0	none	0	0	100	1e-6
chr18-023544943-ACC-AC	chr18	23544943	ACC	AC	8460715	ExcessHet	0	none	0.04069400000000001	3	100	0.04069400000000001
chr18-023544943-ACC-ACACCCC	chr18	23544943	ACC	ACACCCC	8460715	ExcessHet	0	none	9e-6	0	100	9e-6
chr18-023544943-ACC-ACACCCCC	chr18	23544943	ACC	ACACCCCC	8460715	ExcessHet	0	none	9e-6	0	100	9e-6
chr18-023544943-ACC-ACCACCC	chr18	23544943	ACC	ACCACCC	8460715	ExcessHet	0	none	1.47e-4	0	100	1.47e-4
chr18-023544943-ACC-ACCACCCC	chr18	23544943	ACC	ACCACCCC	8460715	ExcessHet	0	none	5.2999999999999994e-5	0	100	5.2999999999999994e-5
chr18-023544943-ACC-ACCACCCCC	chr18	23544943	ACC	ACCACCCCC	8460715	ExcessHet	0	none	9e-6	0	100	9e-6
chr18-023544943-ACC-ACCACCCCCCC	chr18	23544943	ACC	ACCACCCCCCC	8460715	ExcessHet	0	none	0	0	100	1e-6
chr18-023544943-ACC-ACCC	chr18	23544943	ACC	ACCC	8460715	ExcessHet	0	none	0.16204100000000002	22	100	0.16204100000000002
chr18-023544943-ACC-ACCCC	chr18	23544943	ACC	ACCCC	8460715	ExcessHet	0	none	0.08683000000000002	1	100	0.08683000000000002
chr18-023544943-ACC-ACCCCC	chr18	23544943	ACC	ACCCCC	8460715	ExcessHet	0	none	0.119834	9	100	0.119834
chr18-023544943-ACC-ACCCCCACCCCC	chr18	23544943	ACC	ACCCCCACCCCC	8460715	ExcessHet	0	none	9e-6	0	100	9e-6
chr18-023544943-ACC-ACCCCCC	chr18	23544943	ACC	ACCCCCC	8460715	ExcessHet	0	none	0.08144400000000002	8	100	0.08144400000000002
chr18-023544943-ACC-ACCCCCCC	chr18	23544943	ACC	ACCCCCCC	8460715	ExcessHet	0	none	0.02177100000000001	6	100	0.02177100000000001
chr18-023544943-ACC-ACCCCCCCC	chr18	23544943	ACC	ACCCCCCCC	8460715	ExcessHet	0	none	0.002412	0	100	0.002412
chr18-023544943-ACC-ACCCCCCCCC	chr18	23544943	ACC	ACCCCCCCCC	8460715	ExcessHet	0	none	0.002188	0	100	0.002188
chr18-023544943-ACC-ACCCCCCCCCC	chr18	23544943	ACC	ACCCCCCCCCC	8460715	ExcessHet	0	none	0.00294	0	100	0.00294
chr18-023544943-ACC-ACCCCCCCCCCC	chr18	23544943	ACC	ACCCCCCCCCCC	8460715	ExcessHet	0	none	0.00159399999999999	0	100	0.00159399999999999
chr18-023544943-ACC-ACCCCCCCCCCCC	chr18	23544943	ACC	ACCCCCCCCCCCC	8460715	ExcessHet	0	none	0.00183999999999999	0	100	0.00183999999999999
chr18-023544943-ACC-ACCCCCCCCCCCCC	chr18	23544943	ACC	ACCCCCCCCCCCCC	8460715	ExcessHet	0	none	2.09e-4	0	100	2.09e-4
chr18-023544943-ACC-ACCCCCCCCCCCCCC	chr18	23544943	ACC	ACCCCCCCCCCCCCC	8460715	ExcessHet	0	none	9e-6	0	100	9e-6
chr18-023544943-ACC-ACCCCCCCCCCCCCCC	chr18	23544943	ACC	ACCCCCCCCCCCCCCC	8460715	ExcessHet	0	none	2.2000000000000003e-5	0	100	2.2000000000000003e-5
chr18-023544943-ACC-ACCCCCCCCCCCCCCCCC	chr18	23544943	ACC	ACCCCCCCCCCCCCCCCC	8460715	ExcessHet	0	none	9e-6	0	100	9e-6
chr18-023544943-ACC-ACCCCCCCCCCCCCCCCCC	chr18	23544943	ACC	ACCCCCCCCCCCCCCCCCC	8460715	ExcessHet	0	none	0	0	100	1e-6
chr18-023544943-ACC-ACCCCCCCCCCCCCCCCCCCCCCCCCACCCCCC	chr18	23544943	ACC	ACCCCCCCCCCCCCCCCCCCCCCCCCACCCCCC	8460715	ExcessHet	0	none	0	0	100	1e-6
chr18-023544943-ACC-ACCCCCCCCCCCCCCCCCCCCCCCCCCACACCCCCCCCCC	chr18	23544943	ACC	ACCCCCCCCCCCCCCCCCCCCCCCCCCACACCCCCCCCCC	8460715	ExcessHet	0	none	0	0	100	1e-6
chr18-023544943-ACC-ACCCCCCCCCCCCCCCCCCCCCCCCCCCCACCCC	chr18	23544943	ACC	ACCCCCCCCCCCCCCCCCCCCCCCCCCCCACCCC	8460715	ExcessHet	0	none	0	0	100	1e-6
chr18-023544943-ACC-ACCCCCCCCCCCCCCCCCCCCCCCCCCCCC	chr18	23544943	ACC	ACCCCCCCCCCCCCCCCCCCCCCCCCCCCC	8460715	ExcessHet	0	none	0	0	100	1e-6
chr18-023544943-ACC-ACCCGCC	chr18	23544943	ACC	ACCCGCC	8460715	ExcessHet	0	none	0	0	100	1e-6
chr18-023544943-ACC-ACCCGCCC	chr18	23544943	ACC	ACCCGCCC	8460715	ExcessHet	0	none	2.2000000000000003e-5	0	100	2.2000000000000003e-5
chr18-023544943-ACC-ACCCTCC	chr18	23544943	ACC	ACCCTCC	8460715	ExcessHet	0	none	0	0	100	1e-6
chr18-023544943-ACC-ACCGCC	chr18	23544943	ACC	ACCGCC	8460715	ExcessHet	0	none	0.00125199999999999	0	100	0.00125199999999999
chr18-023544943-ACC-ACCGCCC	chr18	23544943	ACC	ACCGCCC	8460715	ExcessHet	0	none	3.6999999999999985e-5	0	100	3.6999999999999985e-5
chr18-023544943-ACC-ACCGCCCC	chr18	23544943	ACC	ACCGCCCC	8460715	ExcessHet	0	none	7.030000000000006e-4	0	100	7.030000000000006e-4
chr18-023544943-ACC-ACCGCCCCC	chr18	23544943	ACC	ACCGCCCCC	8460715	ExcessHet	0	none	0	0	100	1e-6
chr18-023544943-ACC-ACCTCCCC	chr18	23544943	ACC	ACCTCCCC	8460715	ExcessHet	0	none	2.2000000000000003e-5	0	100	2.2000000000000003e-5
chr18-023544943-ACC-AGCCCCCC	chr18	23544943	ACC	AGCCCCCC	8460715	ExcessHet	0	none	0	0	100	1e-6
chr18-023544943-ACC-AGCCCCCCC	chr18	23544943	ACC	AGCCCCCCC	8460715	ExcessHet	0	none	9e-6	0	100	9e-6
chr18-023544943-ACC-AGCCCCCCCCC	chr18	23544943	ACC	AGCCCCCCCCC	8460715	ExcessHet	0	none	0	0	100	1e-6
chr18-023544943-ACC-AGCCCCCCCCCC	chr18	23544943	ACC	AGCCCCCCCCCC	8460715	ExcessHet	0	none	0	0	100	1e-6
chr18-023544943-ACC-AGCCCCCCCCCCC	chr18	23544943	ACC	AGCCCCCCCCCCC	8460715	ExcessHet	0	none	2.2000000000000003e-5	0	100	2.2000000000000003e-5
chr18-023544943-ACC-AGCCCCCCCCCCCC	chr18	23544943	ACC	AGCCCCCCCCCCCC	8460715	ExcessHet	0	none	0	0	100	1e-6
chr18-023544943-ACC-AGCCCCCCCCCCCCC	chr18	23544943	ACC	AGCCCCCCCCCCCCC	8460715	ExcessHet	0	none	2.2000000000000003e-5	0	100	2.2000000000000003e-5
chr18-023544943-ACC-ATCCCCCCCCCCC	chr18	23544943	ACC	ATCCCCCCCCCCC	8460715	ExcessHet	0	none	0	0	100	1e-6
chr18-023544943-ACC-CCC	chr18	23544943	ACC	CCC	8460715	ExcessHet	0	none	0.005103	0	100	0.005103
chr18-023544944-C-*	chr18	23544944	C	*	61982	PASS	0	none	0.040212	3	84	0.040212
chr18-023544944-C-CCA	chr18	23544944	C	CCA	61982	PASS	0.020343	afr	0.00101199999999999	0	84	0.020343
chr18-023544944-C-CCCA	chr18	23544944	C	CCCA	61982	PASS	1.3566e-4	nfe	7.099999999999998e-5	0	84	1.3566e-4
chr18-023544944-C-CCCCA	chr18	23544944	C	CCCCA	61982	PASS	6.075e-5	afr	2.2000000000000003e-5	0	84	6.075e-5
chr18-023544944-C-CCCCCA	chr18	23544944	C	CCCCCA	61982	PASS	7.247e-5	nfe	9e-6	0	84	7.247e-5
chr18-023544944-C-CCCCCG	chr18	23544944	C	CCCCCG	61982	PASS	3.2422e-4	nfe	2.7300000000000035e-4	0	84	3.2422e-4
chr18-023544944-C-CCCG	chr18	23544944	C	CCCG	61982	PASS	5.33e-6	sas	0	0	84	5.33e-6
chr18-023544944-C-CCG	chr18	23544944	C	CCG	61982	PASS	0.0017483	afr	2.09e-4	0	84	0.0017483
chr18-023544944-C-CCT	chr18	23544944	C	CCT	61982	PASS	1.279e-5	sas	9e-6	0	84	1.279e-5
chr18-023544944-C-G	chr18	23544944	C	G	61982	PASS	0	none	0	0	84	1e-6
chr18-023544950-C-A	chr18	23544950	C	A	449054	PASS	5.0259e-4	afr	1.88e-4	0	124	5.0259e-4
chr18-023544950-C-CA	chr18	23544950	C	CA	449054	PASS	0.0010494	afr	8.69e-4	0	124	0.0010494
chr18-023544950-C-CCA	chr18	23544950	C	CCA	449054	PASS	4.4316e-4	sas	3.6999999999999985e-5	0	124	4.4316e-4
chr18-023544950-C-CCCCA	chr18	23544950	C	CCCCA	449054	PASS	1.048e-4	nfe	1.0799999999999996e-4	0	124	1.0799999999999996e-4
chr18-023544950-C-CCCCCA	chr18	23544950	C	CCCCCA	449054	PASS	1.1539e-4	nfe	2.2000000000000003e-5	0	124	1.1539e-4
chr18-023544950-C-CCCCCCG	chr18	23544950	C	CCCCCCG	449054	PASS	0	none	0	0	124	1e-6
chr18-023544950-C-CCCCCG	chr18	23544950	C	CCCCCG	449054	PASS	5.846e-5	nfe	1.88e-4	0	124	1.88e-4
chr18-023544950-C-CCCCCT	chr18	23544950	C	CCCCCT	449054	PASS	2.28e-6	nfe	0	0	124	2.28e-6
chr18-023544950-C-CCCCG	chr18	23544950	C	CCCCG	449054	PASS	1.1271e-4	sas	5.2999999999999994e-5	0	124	1.1271e-4
chr18-023544950-C-CCCCT	chr18	23544950	C	CCCCT	449054	PASS	0.0024297	amr	3.6999999999999985e-5	0	124	0.0024297
chr18-023544950-C-CCCG	chr18	23544950	C	CCCG	449054	PASS	3.7214e-4	afr	9e-6	0	124	3.7214e-4
chr18-023544950-C-CG	chr18	23544950	C	CG	449054	PASS	7.7075e-4	eas	3.6999999999999985e-5	0	124	7.7075e-4
chr18-023544950-C-CT	chr18	23544950	C	CT	449054	PASS	9.99e-6	nfe	0	0	124	9.99e-6
chr18-023544950-C-G	chr18	23544950	C	G	449054	PASS	0.0097791	nfe	0.005981	1	124	0.0097791
chr18-023544950-C-T	chr18	23544950	C	T	449054	PASS	0.0093821	afr	4.500000000000005e-4	0	124	0.0093821
chr18-023544981-C-G	chr18	23544981	C	G	18403184	PASS	0.93556	eas	0.6743860000000006	84	134	0.93556
chr18-023545159-A-G	chr18	23545159	A	G	552	PASS	3.063e-5	nfe	0	1	134	3.063e-5
chr18-023547946-C-T	chr18	23547946	C	T	14325749	PASS	0.63772	amr	0.4384739999999999	62	134	0.63772
chr18-023554622-G-*	chr18	23554622	G	*	278	VQSRTrancheSNP99.80to99.90	0	none	0	0	124	1e-6
chr18-023554622-G-A	chr18	23554622	G	A	278	VQSRTrancheSNP99.80to99.90	3.908e-5	sas	1.0799999999999996e-4	0	124	1.0799999999999996e-4
chr18-023554622-G-T	chr18	23554622	G	T	278	VQSRTrancheSNP99.80to99.90	4.36e-6	nfe	2.2000000000000003e-5	0	124	2.2000000000000003e-5
chr18-023556985-G-C	chr18	23556985	G	C	103819	PASS	0.0067205	nfe	0.002993	3	132	0.0067205
chr18-023560403-G-A	chr18	23560403	G	A	350758	PASS	0.015944	nfe	0.00800199999999998	1	134	0.015944
chr18-023560468-T-C	chr18	23560468	T	C	10176081	PASS	0.4178	nfe	0.3051289999999994	49	134	0.4178
chr18-023560546-TAAACTC-T	chr18	23560546	TAAACTC	T	2063.97	PASS	1.3747e-4	nfe	0	1	134	1.3747e-4
chr18-023560548-A-*	chr18	23560548	A	*	453	PASS	0	none	0	1	134	1e-6
chr18-023560548-A-T	chr18	23560548	A	T	453	PASS	0	none	0	0	134	1e-6
chr18-023561451-G-A	chr18	23561451	G	A	107293	PASS	0.019055	amr	0.00219	1	134	0.019055
chr18-023568899-A-G	chr18	23568899	A	G	7005279	PASS	0.23977	mid	0.16507300000000005	21	134	0.23977
chr18-023572268-T-C	chr18	23572268	T	C	154126	PASS	0.015291	nfe	0.00870299999999999	1	130	0.015291
chr18-023573679-G-A	chr18	23573679	G	A	19997	PASS	0.0015313	nfe	5.870000000000004e-4	2	134	0.0015313
chr18-023576629-G-A	chr18	23576629	G	A	380859	PASS	0.44067	nfe	0.14537300000000003	0	0	0.44067
chr18-023576755-C-*	chr18	23576755	C	*	356198	PASS	0	none	2.2000000000000003e-5	0	0	2.2000000000000003e-5
chr18-023576755-C-T	chr18	23576755	C	T	356198	PASS	0.33998	eas	0.138428	0	0	0.33998
chr18-023586437-G-A	chr18	23586437	G	A	4868	PASS	0	none	9e-6	0	134	9e-6
chr18-023586437-G-T	chr18	23586437	G	T	4868	PASS	3.0424e-4	nfe	3.6999999999999985e-5	1	134	3.0424e-4
chr18-023586581-G-C	chr18	23586581	G	C	2034063	PASS	0.2101	mid	0.14056300000000002	20	110	0.2101
chr18-023600877-C-T	chr18	23600877	C	T	124686	PASS	0.09437	sas	0.03730100000000001	0	8	0.09437
chr18-023601125-CT-C	chr18	23601125	CT	C	93298.97	PASS	4.1154e-4	nfe	0.003194	0	128	0.003194
chr18-023601125-CT-CTT	chr18	23601125	CT	CTT	93298.97	PASS	0	none	0.02120600000000002	1	128	0.02120600000000002
chr18-023601125-CT-CTTT	chr18	23601125	CT	CTTT	93298.97	PASS	0	none	1.47e-4	0	128	1.47e-4
chr18-023609094-CAAA-AAAA	chr18	23609094	CAAA	AAAA	5981	PASS	0	none	0	0	0	1e-6
chr18-023609094-CAAA-C	chr18	23609094	CAAA	C	5981	PASS	0	none	2.2000000000000003e-5	0	0	2.2000000000000003e-5
chr18-023609094-CAAA-CA	chr18	23609094	CAAA	CA	5981	PASS	0	none	5.2999999999999994e-5	0	0	5.2999999999999994e-5
chr18-023609094-CAAA-CAA	chr18	23609094	CAAA	CAA	5981	PASS	0	none	0.002256	0	0	0.002256
chr18-023609094-CAAA-CAAAA	chr18	23609094	CAAA	CAAAA	5981	PASS	0	none	0.002157	0	0	0.002157
chr18-023609094-CAAA-CAAAAA	chr18	23609094	CAAA	CAAAAA	5981	PASS	0	none	1.6699999999999994e-4	0	0	1.6699999999999994e-4
chr18-023609094-CAAA-CAAAAAA	chr18	23609094	CAAA	CAAAAAA	5981	PASS	0	none	9e-6	0	0	9e-6
chr18-023609139-G-C	chr18	23609139	G	C	84777	PASS	0.62725	nfe	0.062673	0	0	0.62725
chr18-023609167-C-CT	chr18	23609167	C	CT	79856	PASS	0.4355	nfe	0.04877000000000001	0	0	0.4355
chr18-023609167-C-T	chr18	23609167	C	T	79856	PASS	0	none	9e-6	0	0	9e-6
chr18-023612080-C-T	chr18	23612080	C	T	40535	PASS	0.068853	amr	0.00186699999999999	1	134	0.068853
chr18-023612297-G-C	chr18	23612297	G	C	5661680	PASS	0	none	0	0	134	1e-6
chr18-023612297-G-T	chr18	23612297	G	T	5661680	PASS	0.86952	eas	0.48639999999999944	52	134	0.86952
chr18-023619289-C-T	chr18	23619289	C	T	315811	PASS	0.10337	sas	0.04453700000000001	6	128	0.10337
chr18-023629736-G-T	chr18	23629736	G	T	678464	PASS	0.21813	afr	0.051966	2	134	0.21813
chr18-023630024-G-A	chr18	23630024	G	A	12406970	PASS	0.70069	amr	0.5991010000000007	95	134	0.70069
chr18-023634278-GTTTTTTTTTTTTTTTTT-*	chr18	23634278	GTTTTTTTTTTTTTTTTT	*	5649926	VQSRTrancheINDEL97.00to99.00	0	none	7.720000000000004e-4	0	48	7.720000000000004e-4
chr18-023634278-GTTTTTTTTTTTTTTTTT-G	chr18	23634278	GTTTTTTTTTTTTTTTTT	G	5649926	VQSRTrancheINDEL97.00to99.00	7.431e-5	nfe	3.150000000000005e-4	0	48	3.150000000000005e-4
chr18-023634278-GTTTTTTTTTTTTTTTTT-GT	chr18	23634278	GTTTTTTTTTTTTTTTTT	GT	5649926	VQSRTrancheINDEL97.00to99.00	0	none	0.00173899999999999	0	48	0.00173899999999999
chr18-023634278-GTTTTTTTTTTTTTTTTT-GTT	chr18	23634278	GTTTTTTTTTTTTTTTTT	GTT	5649926	VQSRTrancheINDEL97.00to99.00	0	none	0.01063499999999998	2	48	0.01063499999999998
chr18-023634278-GTTTTTTTTTTTTTTTTT-GTTT	chr18	23634278	GTTTTTTTTTTTTTTTTT	GTTT	5649926	VQSRTrancheINDEL97.00to99.00	0	none	0.06457000000000002	9	48	0.06457000000000002
chr18-023634278-GTTTTTTTTTTTTTTTTT-GTTTT	chr18	23634278	GTTTTTTTTTTTTTTTTT	GTTTT	5649926	VQSRTrancheINDEL97.00to99.00	0	none	0.31376599999999977	22	48	0.31376599999999977
chr18-023634278-GTTTTTTTTTTTTTTTTT-GTTTTT	chr18	23634278	GTTTTTTTTTTTTTTTTT	GTTTTT	5649926	VQSRTrancheINDEL97.00to99.00	0	none	0.089464	13	48	0.089464
chr18-023634278-GTTTTTTTTTTTTTTTTT-GTTTTTT	chr18	23634278	GTTTTTTTTTTTTTTTTT	GTTTTTT	5649926	VQSRTrancheINDEL97.00to99.00	0	none	0.00990499999999998	0	48	0.00990499999999998
chr18-023634278-GTTTTTTTTTTTTTTTTT-GTTTTTTT	chr18	23634278	GTTTTTTTTTTTTTTTTT	GTTTTTTT	5649926	VQSRTrancheINDEL97.00to99.00	0	none	5.4e-4	0	48	5.4e-4
chr18-023634278-GTTTTTTTTTTTTTTTTT-GTTTTTTTT	chr18	23634278	GTTTTTTTTTTTTTTTTT	GTTTTTTTT	5649926	VQSRTrancheINDEL97.00to99.00	0	none	6.999999999999998e-5	0	48	6.999999999999998e-5
chr18-023634278-GTTTTTTTTTTTTTTTTT-GTTTTTTTTT	chr18	23634278	GTTTTTTTTTTTTTTTTT	GTTTTTTTTT	5649926	VQSRTrancheINDEL97.00to99.00	0	none	8.9e-5	0	48	8.9e-5
chr18-023634278-GTTTTTTTTTTTTTTTTT-GTTTTTTTTTT	chr18	23634278	GTTTTTTTTTTTTTTTTT	GTTTTTTTTTT	5649926	VQSRTrancheINDEL97.00to99.00	0	none	7.490000000000004e-4	0	48	7.490000000000004e-4
chr18-023634278-GTTTTTTTTTTTTTTTTT-GTTTTTTTTTTT	chr18	23634278	GTTTTTTTTTTTTTTTTT	GTTTTTTTTTTT	5649926	VQSRTrancheINDEL97.00to99.00	0	none	8.67e-4	0	48	8.67e-4
chr18-023634278-GTTTTTTTTTTTTTTTTT-GTTTTTTTTTTTT	chr18	23634278	GTTTTTTTTTTTTTTTTT	GTTTTTTTTTTTT	5649926	VQSRTrancheINDEL97.00to99.00	0	none	0.00103399999999999	0	48	0.00103399999999999
chr18-023634278-GTTTTTTTTTTTTTTTTT-GTTTTTTTTTTTTT	chr18	23634278	GTTTTTTTTTTTTTTTTT	GTTTTTTTTTTTTT	5649926	VQSRTrancheINDEL97.00to99.00	0	none	0.002759	1	48	0.002759
chr18-023634278-GTTTTTTTTTTTTTTTTT-GTTTTTTTTTTTTTT	chr18	23634278	GTTTTTTTTTTTTTTTTT	GTTTTTTTTTTTTTT	5649926	VQSRTrancheINDEL97.00to99.00	0	none	0.006046	0	48	0.006046
chr18-023634278-GTTTTTTTTTTTTTTTTT-GTTTTTTTTTTTTTTT	chr18	23634278	GTTTTTTTTTTTTTTTTT	GTTTTTTTTTTTTTTT	5649926	VQSRTrancheINDEL97.00to99.00	0	none	0.01934100000000001	0	48	0.01934100000000001
chr18-023634278-GTTTTTTTTTTTTTTTTT-GTTTTTTTTTTTTTTTT	chr18	23634278	GTTTTTTTTTTTTTTTTT	GTTTTTTTTTTTTTTTT	5649926	VQSRTrancheINDEL97.00to99.00	0	none	0.041754	0	48	0.041754
chr18-023634278-GTTTTTTTTTTTTTTTTT-GTTTTTTTTTTTTTTTTTT	chr18	23634278	GTTTTTTTTTTTTTTTTT	GTTTTTTTTTTTTTTTTTT	5649926	VQSRTrancheINDEL97.00to99.00	0	none	0.02211	0	48	0.02211
chr18-023634278-GTTTTTTTTTTTTTTTTT-GTTTTTTTTTTTTTTTTTTT	chr18	23634278	GTTTTTTTTTTTTTTTTT	GTTTTTTTTTTTTTTTTTTT	5649926	VQSRTrancheINDEL97.00to99.00	0	none	0.00863099999999999	0	48	0.00863099999999999
chr18-023634278-GTTTTTTTTTTTTTTTTT-GTTTTTTTTTTTTTTTTTTTT	chr18	23634278	GTTTTTTTTTTTTTTTTT	GTTTTTTTTTTTTTTTTTTTT	5649926	VQSRTrancheINDEL97.00to99.00	0	none	0.004176	0	48	0.004176
chr18-023634278-GTTTTTTTTTTTTTTTTT-GTTTTTTTTTTTTTTTTTTTTT	chr18	23634278	GTTTTTTTTTTTTTTTTT	GTTTTTTTTTTTTTTTTTTTTT	5649926	VQSRTrancheINDEL97.00to99.00	0	none	0.003617	0	48	0.003617
chr18-023634278-GTTTTTTTTTTTTTTTTT-GTTTTTTTTTTTTTTTTTTTTTT	chr18	23634278	GTTTTTTTTTTTTTTTTT	GTTTTTTTTTTTTTTTTTTTTTT	5649926	VQSRTrancheINDEL97.00to99.00	0	none	0.00188699999999999	0	48	0.00188699999999999
chr18-023634278-GTTTTTTTTTTTTTTTTT-GTTTTTTTTTTTTTTTTTTTTTTT	chr18	23634278	GTTTTTTTTTTTTTTTTT	GTTTTTTTTTTTTTTTTTTTTTTT	5649926	VQSRTrancheINDEL97.00to99.00	0	none	9.140000000000004e-4	0	48	9.140000000000004e-4
chr18-023634278-GTTTTTTTTTTTTTTTTT-GTTTTTTTTTTTTTTTTTTTTTTTT	chr18	23634278	GTTTTTTTTTTTTTTTTT	GTTTTTTTTTTTTTTTTTTTTTTTT	5649926	VQSRTrancheINDEL97.00to99.00	0	none	2.08e-4	0	48	2.08e-4
chr18-023634278-GTTTTTTTTTTTTTTTTT-GTTTTTTTTTTTTTTTTTTTTTTTTT	chr18	23634278	GTTTTTTTTTTTTTTTTT	GTTTTTTTTTTTTTTTTTTTTTTTTT	5649926	VQSRTrancheINDEL97.00to99.00	0	none	8.9e-5	0	48	8.9e-5
chr18-023634278-GTTTTTTTTTTTTTTTTT-GTTTTTTTTTTTTTTTTTTTTTTTTTT	chr18	23634278	GTTTTTTTTTTTTTTTTT	GTTTTTTTTTTTTTTTTTTTTTTTTTT	5649926	VQSRTrancheINDEL97.00to99.00	0	none	2.2000000000000003e-5	0	48	2.2000000000000003e-5
chr18-023634278-GTTTTTTTTTTTTTTTTT-GTTTTTTTTTTTTTTTTTTTTTTTTTTT	chr18	23634278	GTTTTTTTTTTTTTTTTT	GTTTTTTTTTTTTTTTTTTTTTTTTTTT	5649926	VQSRTrancheINDEL97.00to99.00	0	none	9e-6	0	48	9e-6
chr18-023634278-GTTTTTTTTTTTTTTTTT-TTTTTTTTTTTTTTTTTT	chr18	23634278	GTTTTTTTTTTTTTTTTT	TTTTTTTTTTTTTTTTTT	5649926	VQSRTrancheINDEL97.00to99.00	0	none	0.02240000000000002	0	48	0.02240000000000002
chr18-023634280-T-*	chr18	23634280	T	*	488.97	VQSRTrancheINDEL99.00to99.50	0	none	0.5157920000000007	41	50	0.5157920000000007
chr18-023634280-T-TTTG	chr18	23634280	T	TTTG	488.97	VQSRTrancheINDEL99.00to99.50	0	none	6.790000000000002e-4	0	50	6.790000000000002e-4
chr18-023634281-T-*	chr18	23634281	T	*	1466.97	VQSRTrancheINDEL97.00to99.00	0	none	0.5015130000000007	41	54	0.5015130000000007
chr18-023634281-T-TTG	chr18	23634281	T	TTG	1466.97	VQSRTrancheINDEL97.00to99.00	8.9846e-4	afr	9.140000000000004e-4	0	54	9.140000000000004e-4
chr18-023634282-T-*	chr18	23634282	T	*	14291.97	VQSRTrancheINDEL97.00to99.00	0	none	0.4961399999999994	41	54	0.4961399999999994
chr18-023634282-T-TG	chr18	23634282	T	TG	14291.97	VQSRTrancheINDEL97.00to99.00	0.010495	sas	0.002911	0	54	0.010495
chr18-023634283-T-*	chr18	23634283	T	*	117330	VQSRTrancheINDEL96.00to97.00	0	none	0.4935159999999995	40	54	0.4935159999999995
chr18-023634283-T-G	chr18	23634283	T	G	117330	VQSRTrancheINDEL96.00to97.00	0.07231	afr	0.017556	0	54	0.07231
chr18-023634283-T-TG	chr18	23634283	T	TG	117330	VQSRTrancheINDEL96.00to97.00	0	none	0	0	54	1e-6
chr18-023634284-T-*	chr18	23634284	T	*	101164	VQSRTrancheINDEL97.00to99.00	0	none	0.4919149999999996	40	54	0.4919149999999996
chr18-023634284-T-G	chr18	23634284	T	G	101164	VQSRTrancheINDEL97.00to99.00	0.094622	sas	0.015026	0	54	0.094622
chr18-023634284-T-TG	chr18	23634284	T	TG	101164	VQSRTrancheINDEL97.00to99.00	0	none	0	0	54	1e-6
chr18-023634285-T-*	chr18	23634285	T	*	50744	PASS	0	none	0.490741	40	54	0.490741
chr18-023634285-T-G	chr18	23634285	T	G	50744	PASS	0.031594	sas	0.007739	0	54	0.031594
chr18-023634286-T-*	chr18	23634286	T	*	11166	PASS	0	none	0.48996599999999985	40	54	0.48996599999999985
chr18-023634286-T-G	chr18	23634286	T	G	11166	PASS	0.0088421	sas	0.002551	0	54	0.0088421
chr18-023634287-T-*	chr18	23634287	T	*	6043	PASS	0	none	0.4898209999999998	40	56	0.4898209999999998
chr18-023634287-T-G	chr18	23634287	T	G	6043	PASS	0.0021749	sas	0.00145999999999999	1	56	0.0021749
chr18-023634288-T-*	chr18	23634288	T	*	1707	PASS	0	none	0.4897619999999999	40	56	0.4897619999999999
chr18-023634288-T-G	chr18	23634288	T	G	1707	PASS	0.002486	eas	9.88999999999999e-4	0	56	0.002486
chr18-023634289-T-*	chr18	23634289	T	*	1487	PASS	0	none	0.48942999999999975	40	56	0.48942999999999975
chr18-023634289-T-C	chr18	23634289	T	C	1487	PASS	0	none	0	0	56	1e-6
chr18-023634289-T-G	chr18	23634289	T	G	1487	PASS	0.001097	sas	7.700000000000005e-4	0	56	0.001097
chr18-023634290-T-*	chr18	23634290	T	*	1448	PASS	0	none	0.48793399999999976	40	56	0.48793399999999976
chr18-023634290-T-G	chr18	23634290	T	G	1448	PASS	4.0014e-4	sas	5.790000000000005e-4	0	56	5.790000000000005e-4
chr18-023634291-T-*	chr18	23634291	T	*	1335	VQSRTrancheINDEL99.50to99.90	0	none	0.46867699999999984	40	58	0.46867699999999984
chr18-023634291-T-G	chr18	23634291	T	G	1335	VQSRTrancheINDEL99.50to99.90	8.072e-5	nfe	4.380000000000005e-4	0	58	4.380000000000005e-4
chr18-023634291-T-TG	chr18	23634291	T	TG	1335	VQSRTrancheINDEL99.50to99.90	8.687e-5	afr	9.1e-5	0	58	9.1e-5
chr18-023634292-T-*	chr18	23634292	T	*	315	VQSRTrancheINDEL99.50to99.90	0	none	0.140824	14	52	0.140824
chr18-023634292-T-G	chr18	23634292	T	G	315	VQSRTrancheINDEL99.50to99.90	3.375e-5	afr	1.27e-4	0	52	1.27e-4
chr18-023634292-T-TG	chr18	23634292	T	TG	315	VQSRTrancheINDEL99.50to99.90	0	none	9e-6	0	52	9e-6
chr18-023646676-A-G	chr18	23646676	A	G	257529	PASS	0.25017	eas	0.08146800000000001	0	2	0.25017
chr18-023648677-A-AT	chr18	23648677	A	AT	7378	PASS	0.0032899	nfe	0.006911	1	122	0.006911
chr18-023648677-A-ATT	chr18	23648677	A	ATT	7378	PASS	0	none	5.2999999999999994e-5	0	122	5.2999999999999994e-5
chr18-023648677-A-ATTTTTTTT	chr18	23648677	A	ATTTTTTTT	7378	PASS	0	none	0	0	122	1e-6
chr18-023648677-A-T	chr18	23648677	A	T	7378	PASS	2.39e-6	nfe	2.5100000000000014e-4	0	122	2.5100000000000014e-4
chr18-023648683-G-*	chr18	23648683	G	*	2129225	PASS	0	none	0.00101199999999999	0	134	0.00101199999999999
chr18-023648683-G-T	chr18	23648683	G	T	2129225	PASS	0.59643	nfe	0.31379799999999974	81	134	0.59643
chr18-023649031-C-T	chr18	23649031	C	T	200721	PASS	0.013637	nfe	0.006706	2	134	0.013637
chr18-023649137-C-T	chr18	23649137	C	T	297035	PASS	0.014468	nfe	0.007068	1	134	0.014468
chr18-023649345-A-G	chr18	23649345	A	G	914412	PASS	0.088743	mid	0.03519300000000002	2	134	0.088743
chr18-023662612-C-CG	chr18	23662612	C	CG	19801	VQSRTrancheINDEL99.95to100.00	0.014616	amr	0.01417199999999998	1	68	0.014616
chr18-023662612-C-CGG	chr18	23662612	C	CGG	19801	VQSRTrancheINDEL99.95to100.00	1.561e-5	nfe	6.999999999999998e-5	0	68	6.999999999999998e-5
chr18-023662612-C-CGGGCAGCG	chr18	23662612	C	CGGGCAGCG	19801	VQSRTrancheINDEL99.95to100.00	0	none	0	0	68	1e-6
chr18-023662612-C-T	chr18	23662612	C	T	19801	VQSRTrancheINDEL99.95to100.00	0	none	2.2000000000000003e-5	0	68	2.2000000000000003e-5
chr18-023662613-GCCCACCCCATCCCACCCCAT-G	chr18	23662613	GCCCACCCCATCCCACCCCAT	G	23514	VQSRTrancheINDEL99.95to100.00	0	none	0	0	68	1e-6
chr18-023662613-GCCCACCCCATCCCACCCCAT-GCCCACCCCAT	chr18	23662613	GCCCACCCCATCCCACCCCAT	GCCCACCCCAT	23514	VQSRTrancheINDEL99.95to100.00	0	none	5.2999999999999994e-5	0	68	5.2999999999999994e-5
chr18-023662613-GCCCACCCCATCCCACCCCAT-GCCCACCCCATCCCACCCCATCCCACCCCAT	chr18	23662613	GCCCACCCCATCCCACCCCAT	GCCCACCCCATCCCACCCCATCCCACCCCAT	23514	VQSRTrancheINDEL99.95to100.00	0	none	9e-6	0	68	9e-6
chr18-023662613-GCCCACCCCATCCCACCCCAT-GCCCCACCCCATCCCACCCCAT	chr18	23662613	GCCCACCCCATCCCACCCCAT	GCCCCACCCCATCCCACCCCAT	23514	VQSRTrancheINDEL99.95to100.00	0	none	8.440000000000002e-4	0	68	8.440000000000002e-4
chr18-023662613-GCCCACCCCATCCCACCCCAT-GCCCCCACCCCATCCCACCCCAT	chr18	23662613	GCCCACCCCATCCCACCCCAT	GCCCCCACCCCATCCCACCCCAT	23514	VQSRTrancheINDEL99.95to100.00	0	none	0	0	68	1e-6
chr18-023662613-GCCCACCCCATCCCACCCCAT-GCCCCCCCCCACCCCATCCCACCCCAT	chr18	23662613	GCCCACCCCATCCCACCCCAT	GCCCCCCCCCACCCCATCCCACCCCAT	23514	VQSRTrancheINDEL99.95to100.00	0	none	6.320000000000003e-4	0	68	6.320000000000003e-4
chr18-023662613-GCCCACCCCATCCCACCCCAT-GCCCCCCCCCCCCCCCACCCCATCCCACCCCAT	chr18	23662613	GCCCACCCCATCCCACCCCAT	GCCCCCCCCCCCCCCCACCCCATCCCACCCCAT	23514	VQSRTrancheINDEL99.95to100.00	0	none	0	0	68	1e-6
chr18-023662613-GCCCACCCCATCCCACCCCAT-GGCCCCACCCCATCCCACCCCAT	chr18	23662613	GCCCACCCCATCCCACCCCAT	GGCCCCACCCCATCCCACCCCAT	23514	VQSRTrancheINDEL99.95to100.00	0	none	0.007081	1	68	0.007081
chr18-023662613-GCCCACCCCATCCCACCCCAT-GGCCCCCCACCCCATCCCACCCCAT	chr18	23662613	GCCCACCCCATCCCACCCCAT	GGCCCCCCACCCCATCCCACCCCAT	23514	VQSRTrancheINDEL99.95to100.00	0	none	3.6999999999999985e-5	0	68	3.6999999999999985e-5
chr18-023662613-GCCCACCCCATCCCACCCCAT-GGCCCCCCCACCCCATCCCACCCCAT	chr18	23662613	GCCCACCCCATCCCACCCCAT	GGCCCCCCCACCCCATCCCACCCCAT	23514	VQSRTrancheINDEL99.95to100.00	0	none	0	0	68	1e-6
chr18-023662613-GCCCACCCCATCCCACCCCAT-GGCCCCCCCCACCCCATCCCACCCCAT	chr18	23662613	GCCCACCCCATCCCACCCCAT	GGCCCCCCCCACCCCATCCCACCCCAT	23514	VQSRTrancheINDEL99.95to100.00	0	none	2.2000000000000003e-5	0	68	2.2000000000000003e-5
chr18-023662613-GCCCACCCCATCCCACCCCAT-GGGCAGCGCCCCACCCCATCCCACCCCAT	chr18	23662613	GCCCACCCCATCCCACCCCAT	GGGCAGCGCCCCACCCCATCCCACCCCAT	23514	VQSRTrancheINDEL99.95to100.00	0	none	0	0	68	1e-6
chr18-023662613-GCCCACCCCATCCCACCCCAT-GGGCAGCGCCCCCCCCCACCCCATCCCACCCCAT	chr18	23662613	GCCCACCCCATCCCACCCCAT	GGGCAGCGCCCCCCCCCACCCCATCCCACCCCAT	23514	VQSRTrancheINDEL99.95to100.00	0	none	0	0	68	1e-6
chr18-023662613-GCCCACCCCATCCCACCCCAT-GGGCAGCGGCCCCACCCCATCCCACCCCAT	chr18	23662613	GCCCACCCCATCCCACCCCAT	GGGCAGCGGCCCCACCCCATCCCACCCCAT	23514	VQSRTrancheINDEL99.95to100.00	0	none	9e-6	0	68	9e-6
chr18-023662613-GCCCACCCCATCCCACCCCAT-GGGCCCCACCCCATCCCACCCCAT	chr18	23662613	GCCCACCCCATCCCACCCCAT	GGGCCCCACCCCATCCCACCCCAT	23514	VQSRTrancheINDEL99.95to100.00	0	none	0	0	68	1e-6
chr18-023662613-GCCCACCCCATCCCACCCCAT-TCCCACCCCATCCCACCCCAT	chr18	23662613	GCCCACCCCATCCCACCCCAT	TCCCACCCCATCCCACCCCAT	23514	VQSRTrancheINDEL99.95to100.00	0	none	0	0	68	1e-6
chr18-023662614-C-*	chr18	23662614	C	*	2382	PASS	0	none	6.999999999999998e-5	0	20	6.999999999999998e-5
chr18-023662614-C-A	chr18	23662614	C	A	2382	PASS	0	none	9e-6	0	20	9e-6
chr18-023662614-C-G	chr18	23662614	C	G	2382	PASS	0.0035253	amr	0.00141899999999999	0	20	0.0035253
chr18-023662614-C-T	chr18	23662614	C	T	2382	PASS	0	none	0	0	20	1e-6
chr18-023662616-CA-*	chr18	23662616	CA	*	15109	VQSRTrancheINDEL99.95to100.00	0	none	6.999999999999998e-5	0	68	6.999999999999998e-5
chr18-023662616-CA-C	chr18	23662616	CA	C	15109	VQSRTrancheINDEL99.95to100.00	0.0077804	eas	0.01022299999999999	0	68	0.01022299999999999
chr18-023662616-CA-TA	chr18	23662616	CA	TA	15109	VQSRTrancheINDEL99.95to100.00	0	none	9e-6	0	68	9e-6
chr18-023662617-A-*	chr18	23662617	A	*	197637	ExcessHet	0	none	0.01031299999999999	0	16	0.01031299999999999
chr18-023662617-A-AAAC	chr18	23662617	A	AAAC	197637	ExcessHet	6.57e-6	nfe	0	0	16	6.57e-6
chr18-023662617-A-AC	chr18	23662617	A	AC	197637	ExcessHet	8.8103e-4	sas	1.6699999999999994e-4	0	16	8.8103e-4
chr18-023662617-A-C	chr18	23662617	A	C	197637	ExcessHet	0.20827	sas	0.08425200000000002	2	16	0.20827
chr18-023662620-CCATCCCA-*	chr18	23662620	CCATCCCA	*	9797	VQSRTrancheINDEL99.95to100.00	0	none	5.860000000000005e-4	0	84	5.860000000000005e-4
chr18-023662620-CCATCCCA-ACATCCCA	chr18	23662620	CCATCCCA	ACATCCCA	9797	VQSRTrancheINDEL99.95to100.00	0	none	0	0	84	1e-6
chr18-023662620-CCATCCCA-C	chr18	23662620	CCATCCCA	C	9797	VQSRTrancheINDEL99.95to100.00	7.099e-5	nfe	2.2000000000000003e-5	0	84	7.099e-5
chr18-023662620-CCATCCCA-CCCAGACATCCCA	chr18	23662620	CCATCCCA	CCCAGACATCCCA	9797	VQSRTrancheINDEL99.95to100.00	0	none	0	0	84	1e-6
chr18-023662620-CCATCCCA-CCCCA	chr18	23662620	CCATCCCA	CCCCA	9797	VQSRTrancheINDEL99.95to100.00	0	none	0.006929	0	84	0.006929
chr18-023662620-CCATCCCA-TCATCCCA	chr18	23662620	CCATCCCA	TCATCCCA	9797	VQSRTrancheINDEL99.95to100.00	0	none	0	0	84	1e-6
chr18-023662621-CATCCCACCCCAT-*	chr18	23662621	CATCCCACCCCAT	*	84571	ExcessHet	0	none	0.007732	0	86	0.007732
chr18-023662621-CATCCCACCCCAT-AATCCCACCCCAT	chr18	23662621	CATCCCACCCCAT	AATCCCACCCCAT	84571	ExcessHet	0	none	0	0	86	1e-6
chr18-023662621-CATCCCACCCCAT-C	chr18	23662621	CATCCCACCCCAT	C	84571	ExcessHet	5.25e-6	nfe	9e-6	0	86	9e-6
chr18-023662621-CATCCCACCCCAT-CAAAATCCCACCCCAT	chr18	23662621	CATCCCACCCCAT	CAAAATCCCACCCCAT	84571	ExcessHet	0	none	2.2000000000000003e-5	0	86	2.2000000000000003e-5
chr18-023662621-CATCCCACCCCAT-CAAATCCCACCCCAT	chr18	23662621	CATCCCACCCCAT	CAAATCCCACCCCAT	84571	ExcessHet	0	none	0.002386	0	86	0.002386
chr18-023662621-CATCCCACCCCAT-CAAGATCCCACCCCAT	chr18	23662621	CATCCCACCCCAT	CAAGATCCCACCCCAT	84571	ExcessHet	0	none	9e-6	0	86	9e-6
chr18-023662621-CATCCCACCCCAT-CAATCCCACCCCAT	chr18	23662621	CATCCCACCCCAT	CAATCCCACCCCAT	84571	ExcessHet	0	none	5.4e-4	0	86	5.4e-4
chr18-023662621-CATCCCACCCCAT-CAGATCCCACCCCAT	chr18	23662621	CATCCCACCCCAT	CAGATCCCACCCCAT	84571	ExcessHet	0	none	2.2000000000000003e-5	0	86	2.2000000000000003e-5
chr18-023662621-CATCCCACCCCAT-CCAAATCCCACCCCAT	chr18	23662621	CATCCCACCCCAT	CCAAATCCCACCCCAT	84571	ExcessHet	0	none	0.00169199999999999	0	86	0.00169199999999999
chr18-023662621-CATCCCACCCCAT-CCAATCCCACCCCAT	chr18	23662621	CATCCCACCCCAT	CCAATCCCACCCCAT	84571	ExcessHet	0	none	0.00871799999999999	0	86	0.00871799999999999
chr18-023662621-CATCCCACCCCAT-CCAGATCCCACCCCAT	chr18	23662621	CATCCCACCCCAT	CCAGATCCCACCCCAT	84571	ExcessHet	0	none	9e-6	0	86	9e-6
chr18-023662621-CATCCCACCCCAT-CCCCACCCCAT	chr18	23662621	CATCCCACCCCAT	CCCCACCCCAT	84571	ExcessHet	0	none	0.018597	0	86	0.018597
chr18-023662621-CATCCCACCCCAT-CCCCCAT	chr18	23662621	CATCCCACCCCAT	CCCCCAT	84571	ExcessHet	0	none	7.260000000000005e-4	0	86	7.260000000000005e-4
chr18-023662622-ATCCC-*	chr18	23662622	ATCCC	*	92793	VQSRTrancheINDEL99.95to100.00	0	none	0.02763300000000002	0	8	0.02763300000000002
chr18-023662622-ATCCC-A	chr18	23662622	ATCCC	A	92793	VQSRTrancheINDEL99.95to100.00	0	none	9e-6	0	8	9e-6
chr18-023662622-ATCCC-AACTCCC	chr18	23662622	ATCCC	AACTCCC	92793	VQSRTrancheINDEL99.95to100.00	0	none	0	0	8	1e-6
chr18-023662622-ATCCC-AAGTCCC	chr18	23662622	ATCCC	AAGTCCC	92793	VQSRTrancheINDEL99.95to100.00	0	none	0	0	8	1e-6
chr18-023662622-ATCCC-CTCCC	chr18	23662622	ATCCC	CTCCC	92793	VQSRTrancheINDEL99.95to100.00	0	none	0.02919300000000001	1	8	0.02919300000000001
chr18-023662623-TC-*	chr18	23662623	TC	*	97653	VQSRTrancheINDEL99.95to100.00	0	none	0.02769000000000002	0	8	0.02769000000000002
chr18-023662623-TC-AC	chr18	23662623	TC	AC	97653	VQSRTrancheINDEL99.95to100.00	0	none	0.006272	0	8	0.006272
chr18-023662623-TC-CC	chr18	23662623	TC	CC	97653	VQSRTrancheINDEL99.95to100.00	0	none	0.023304	0	8	0.023304
chr18-023662623-TC-GC	chr18	23662623	TC	GC	97653	VQSRTrancheINDEL99.95to100.00	0	none	4.480000000000004e-4	0	8	4.480000000000004e-4
chr18-023662623-TC-T	chr18	23662623	TC	T	97653	VQSRTrancheINDEL99.95to100.00	0	none	0	0	8	1e-6
chr18-023662623-TC-TTCCC	chr18	23662623	TC	TTCCC	97653	VQSRTrancheINDEL99.95to100.00	0	none	0	0	8	1e-6
chr18-023662730-T-*	chr18	23662730	T	*	1544	PASS	0	none	2.2000000000000003e-5	0	100	2.2000000000000003e-5
chr18-023662730-T-C	chr18	23662730	T	C	1544	PASS	2.252e-5	nfe	9e-6	1	100	2.252e-5
chr18-023672133-A-G	chr18	23672133	A	G	247548	PASS	0.02746	nfe	0.01376699999999999	3	106	0.02746
chr18-023672133-A-T	chr18	23672133	A	T	247548	PASS	0	none	0	0	106	1e-6
chr18-023672169-A-*	chr18	23672169	A	*	144	PASS	0	none	0	0	96	1e-6
chr18-023672169-A-C	chr18	23672169	A	C	144	PASS	1.88e-6	nfe	5.2999999999999994e-5	0	96	5.2999999999999994e-5
chr18-023672169-A-G	chr18	23672169	A	G	144	PASS	7.29e-6	nfe	0	0	96	7.29e-6
chr18-023672169-A-T	chr18	23672169	A	T	144	PASS	1.88e-6	nfe	9e-6	0	96	9e-6
chr18-023672203-AT-A	chr18	23672203	AT	A	7289	VQSRTrancheINDEL95.00to96.00	1.5e-6	nfe	9e-6	1	132	9e-6
chr18-023672203-AT-ATT	chr18	23672203	AT	ATT	7289	VQSRTrancheINDEL95.00to96.00	0	none	0	0	132	1e-6
chr18-023672203-AT-TT	chr18	23672203	AT	TT	7289	VQSRTrancheINDEL95.00to96.00	0	none	2.9400000000000004e-4	0	132	2.9400000000000004e-4
chr18-023672204-T-*	chr18	23672204	T	*	3317	PASS	0	none	9e-6	1	130	9e-6
chr18-023672204-T-A	chr18	23672204	T	A	3317	PASS	3.468e-5	nfe	7.099999999999998e-5	0	130	7.099999999999998e-5
chr18-023672381-T-G	chr18	23672381	T	G	205268	PASS	0.017222	nfe	0.00998099999999998	2	134	0.017222
chr18-023672418-C-A	chr18	23672418	C	A	4763	PASS	1.4128e-4	nfe	8.9e-5	0	134	1.4128e-4
chr18-023672418-C-G	chr18	23672418	C	G	4763	PASS	1.136e-5	nfe	9e-6	1	134	1.136e-5
chr18-023672628-A-*	chr18	23672628	A	*	13151956	PASS	0	none	0	0	134	1e-6
chr18-023672628-A-G	chr18	23672628	A	G	13151956	PASS	0.66651	nfe	0.5546350000000001	78	134	0.66651
chr18-023672631-C-T	chr18	23672631	C	T	17826	PASS	0.0014259	nfe	7.740000000000004e-4	1	134	0.0014259
chr18-023672733-T-C	chr18	23672733	T	C	110740	PASS	0.22638	amr	0.00794999999999998	1	134	0.22638
chr18-023689740-G-A	chr18	23689740	G	A	283814	PASS	0	none	0	0	134	1e-6
chr18-023689740-G-C	chr18	23689740	G	C	283814	PASS	0.019731	nfe	0.01228199999999998	1	134	0.019731
chr18-023689918-G-A	chr18	23689918	G	A	2745	PASS	1.344e-5	nfe	0	1	134	1.344e-5
chr18-023690024-G-T	chr18	23690024	G	T	545116	PASS	0.21451	amr	0.03099200000000001	4	134	0.21451
chr18-023709695-G-A	chr18	23709695	G	A	15950	PASS	0.0026722	nfe	0.00144799999999999	1	126	0.0026722
chr18-023709742-C-G	chr18	23709742	C	G	223	PASS	0	none	0	1	134	1e-6
chr18-023709769-TTTTC-T	chr18	23709769	TTTTC	T	7865.97	VQSRTrancheINDEL95.00to96.00	2.6832e-4	nfe	0.00176799999999999	1	134	0.00176799999999999
chr18-023709769-TTTTC-TTTTCTTTC	chr18	23709769	TTTTC	TTTTCTTTC	7865.97	VQSRTrancheINDEL95.00to96.00	0	none	5.2999999999999994e-5	0	134	5.2999999999999994e-5
chr18-023710115-T-G	chr18	23710115	T	G	507634	PASS	0.25545	amr	0.030168	4	134	0.25545
chr18-023710171-A-ATCC	chr18	23710171	A	ATCC	13322076.97	PASS	0	none	0	0	134	1e-6
chr18-023710171-A-ATCT	chr18	23710171	A	ATCT	13322076.97	PASS	0.62441	nfe	0.545191	83	134	0.62441
chr18-023710362-A-G	chr18	23710362	A	G	3889886	PASS	0.63459	nfe	0.48659299999999944	79	122	0.63459
chr18-023710383-GC-G	chr18	23710383	GC	G	3988400.97	PASS	0.63012	nfe	0.47010299999999944	77	116	0.63012
chr18-023713905-CTTT-C	chr18	23713905	CTTT	C	1610637.97	ExcessHet	0	none	9e-6	0	108	9e-6
chr18-023713905-CTTT-CT	chr18	23713905	CTTT	CT	1610637.97	ExcessHet	0	none	4.720000000000004e-4	1	108	4.720000000000004e-4
chr18-023713905-CTTT-CTT	chr18	23713905	CTTT	CTT	1610637.97	ExcessHet	0	none	0.08132800000000001	9	108	0.08132800000000001
chr18-023713905-CTTT-CTTTT	chr18	23713905	CTTT	CTTTT	1610637.97	ExcessHet	0	none	0.2646039999999995	36	108	0.2646039999999995
chr18-023713905-CTTT-CTTTTT	chr18	23713905	CTTT	CTTTTT	1610637.97	ExcessHet	0	none	0.00127699999999999	0	108	0.00127699999999999
chr18-023713905-CTTT-CTTTTTT	chr18	23713905	CTTT	CTTTTTT	1610637.97	ExcessHet	0	none	2.2000000000000003e-5	0	108	2.2000000000000003e-5
chr18-023714153-TAA-*	chr18	23714153	TAA	*	9544221	ExcessHet	0	none	2.9400000000000004e-4	0	130	2.9400000000000004e-4
chr18-023714153-TAA-AAA	chr18	23714153	TAA	AAA	9544221	ExcessHet	0	none	2.2000000000000003e-5	0	130	2.2000000000000003e-5
chr18-023714153-TAA-T	chr18	23714153	TAA	T	9544221	ExcessHet	3.462e-5	nfe	2.7300000000000035e-4	0	130	2.7300000000000035e-4
chr18-023714153-TAA-TA	chr18	23714153	TAA	TA	9544221	ExcessHet	0	none	0.6154640000000001	89	130	0.6154640000000001
chr18-023714153-TAA-TAAA	chr18	23714153	TAA	TAAA	9544221	ExcessHet	0	none	0.00898899999999999	0	130	0.00898899999999999
chr18-023714153-TAA-TAAAA	chr18	23714153	TAA	TAAAA	9544221	ExcessHet	0	none	5.2999999999999994e-5	0	130	5.2999999999999994e-5
chr18-023747826-C-G	chr18	23747826	C	G	72892	PASS	0.0052647	sas	0.002615	1	132	0.0052647
chr18-023748124-G-T	chr18	23748124	G	T	4173191	PASS	0.57242	eas	0.136216	9	134	0.57242
chr18-023749613-A-G	chr18	23749613	A	G	1530329	PASS	0.17098	eas	0.07122400000000001	6	132	0.17098
chr18-023753612-C-T	chr18	23753612	C	T	7233	PASS	5.203e-4	nfe	2.09e-4	1	132	5.203e-4
chr18-023758312-C-T	chr18	23758312	C	T	28949313	PASS	0.80751	afr	0.7245880000000005	94	134	0.80751
chr18-023758551-TC-T	chr18	23758551	TC	T	34619678.97	PASS	0.99823	nfe	0.9913250000000003	134	134	0.99823
chr18-023763390-A-G	chr18	23763390	A	G	5808302	PASS	0.57003	eas	0.136996	9	134	0.57003
chr18-023763390-A-T	chr18	23763390	A	T	5808302	PASS	0.0073505	afr	8.930000000000006e-4	0	134	0.0073505
chr18-023773387-C-T	chr18	23773387	C	T	2832881	PASS	0.56674	eas	0.14022500000000002	9	134	0.56674
chr18-023775765-T-A	chr18	23775765	T	A	22645	PASS	1.175e-5	nfe	1.88e-4	1	134	1.88e-4
chr18-023775948-G-A	chr18	23775948	G	A	625406	PASS	0.061248	sas	0.01272699999999999	2	134	0.061248
chr18-023810449-G-A	chr18	23810449	G	A	693	PASS	3e-7	nfe	0	1	134	1e-6
chr18-023813122-G-C	chr18	23813122	G	C	237715	PASS	0.016218	nfe	0.00990199999999998	3	134	0.016218
chr18-023814420-G-A	chr18	23814420	G	A	401618	PASS	0.061603	sas	0.01230799999999998	2	134	0.061603
chr18-023814615-G-A	chr18	23814615	G	A	458428	PASS	0.23262	amr	0.03138900000000001	4	132	0.23262
chr18-023815201-T-C	chr18	23815201	T	C	933	PASS	0	none	0	1	134	1e-6
chr18-023815394-G-C	chr18	23815394	G	C	45170536	PASS	0.94855	afr	0.7688140000000003	100	134	0.94855
chr18-023816593-C-T	chr18	23816593	C	T	4789761	PASS	0.5612	eas	0.12879100000000002	8	134	0.5612
chr18-023820035-G-A	chr18	23820035	G	A	3139066	PASS	0.1185	nfe	0.08151900000000001	17	134	0.1185
chr18-023820041-A-C	chr18	23820041	A	C	23733601	PASS	0.61424	nfe	0.5408069999999999	85	134	0.61424
chr18-023820064-G-T	chr18	23820064	G	T	30626163	PASS	0.95004	afr	0.7691110000000003	100	134	0.95004
chr18-023822111-CTGAG-C	chr18	23822111	CTGAG	C	957583	PASS	1.4086e-4	amr	2.2000000000000003e-5	0	134	1.4086e-4
chr18-023822111-CTGAG-GTGAG	chr18	23822111	CTGAG	GTGAG	957583	PASS	0	none	0.05934300000000002	6	134	0.05934300000000002
chr18-023822334-C-A	chr18	23822334	C	A	1424948	PASS	0.24848	amr	0.03133700000000001	4	134	0.24848
chr18-023824370-A-G	chr18	23824370	A	G	32806277	PASS	0.80124	eas	0.7305730000000006	98	134	0.80124
chr18-023833905-T-C	chr18	23833905	T	C	46748069	PASS	0.76142	mid	0.6956950000000004	94	134	0.76142
chr18-023834136-G-A	chr18	23834136	G	A	23533677	PASS	0.61654	nfe	0.542106	85	134	0.61654
chr18-023834146-G-A	chr18	23834146	G	A	31454436	PASS	0.94072	afr	0.7718470000000004	100	134	0.94072
chr18-023837062-C-G	chr18	23837062	C	G	844836	PASS	0.10682	afr	0.02255900000000002	2	134	0.10682
chr18-023837171-G-A	chr18	23837171	G	A	9814	PASS	3.5862e-4	mid	1.47e-4	1	134	3.5862e-4
chr18-023839698-T-C	chr18	23839698	T	C	153973	PASS	0.017323	sas	0.00322	1	134	0.017323
chr18-023842590-GTCTC-G	chr18	23842590	GTCTC	G	2086174.97	ExcessHet	0.033437	mid	0.01325099999999998	1	132	0.033437
chr18-023842590-GTCTC-GTC	chr18	23842590	GTCTC	GTC	2086174.97	ExcessHet	0	none	0.061159	4	132	0.061159
chr18-023842590-GTCTC-GTCTCTC	chr18	23842590	GTCTC	GTCTCTC	2086174.97	ExcessHet	0	none	5.2999999999999994e-5	0	132	5.2999999999999994e-5
chr18-023845022-T-C	chr18	23845022	T	C	1480827	PASS	0.24816	amr	0.03051300000000002	4	134	0.24816
chr18-023845027-C-A	chr18	23845027	C	A	3511271	PASS	0.11865	mid	0.068362	7	134	0.11865
chr18-023845187-C-T	chr18	23845187	C	T	131856	PASS	0.0049464	nfe	0.002993	2	134	0.0049464
chr18-023847343-A-C	chr18	23847343	A	C	1180844	PASS	0.23834	amr	0.028814	4	134	0.23834
chr18-023857757-A-G	chr18	23857757	A	G	22941743	PASS	0.61724	nfe	0.543513	85	134	0.61724
chr18-023857967-G-C	chr18	23857967	G	C	45436061	PASS	0.61673	nfe	0.543459	85	134	0.61673
chr18-023858668-T-C	chr18	23858668	T	C	2674001	PASS	0.42934	afr	0.078838	6	134	0.42934
chr18-023861497-G-A	chr18	23861497	G	A	1325548	PASS	0.41198	afr	0.07859700000000001	6	134	0.41198
chr18-023861520-G-A	chr18	23861520	G	A	1600966	PASS	0.41863	afr	0.07899900000000001	6	134	0.41863
chr18-023861545-G-T	chr18	23861545	G	T	14496	PASS	0.0010461	nfe	4.05e-4	1	134	0.0010461
chr18-023861738-T-C	chr18	23861738	T	C	358510	PASS	0.01449	nfe	0.00904199999999999	3	134	0.01449
chr18-023861753-C-T	chr18	23861753	C	T	20155908	PASS	0.61639	nfe	0.542079	85	134	0.61639
chr18-023861821-G-A	chr18	23861821	G	A	32186	PASS	0.0017941	nfe	0.00103599999999999	1	134	0.0017941
chr18-023864638-C-T	chr18	23864638	C	T	348643	PASS	0.090615	afr	0.020998	2	134	0.090615
chr18-023864843-A-G	chr18	23864843	A	G	54056	PASS	0.001456	nfe	8.69e-4	1	134	0.001456
chr18-023865008-A-G	chr18	23865008	A	G	272794	PASS	0.033311	mid	0.01256999999999999	1	134	0.033311
chr18-023867695-C-T	chr18	23867695	C	T	261429	PASS	0.04014	nfe	0.02555000000000001	5	132	0.04014
chr18-023867807-A-G	chr18	23867807	A	G	387996	PASS	0.0644	sas	0.01309499999999998	2	134	0.0644
chr18-023871358-G-C	chr18	23871358	G	C	94204	PASS	0.0053904	nfe	0.002065	1	134	0.0053904
chr18-023872824-C-T	chr18	23872824	C	T	19278	PASS	0.0020307	nfe	0.00110799999999999	1	134	0.0020307
chr18-023872956-C-T	chr18	23872956	C	T	17165	PASS	2.4101e-4	nfe	2.5100000000000014e-4	1	134	2.5100000000000014e-4
chr18-023873074-C-T	chr18	23873074	C	T	72779	PASS	0.0014673	nfe	8.930000000000006e-4	1	134	0.0014673
chr18-023884703-G-A	chr18	23884703	G	A	36208	PASS	0.0040152	nfe	0.00179199999999999	1	134	0.0040152
chr18-023890029-C-T	chr18	23890029	C	T	1959888	PASS	0.25457	amr	0.04289100000000001	4	134	0.25457
chr18-023894863-G-A	chr18	23894863	G	A	11713651	PASS	0.27444	nfe	0.214581	35	134	0.27444
chr18-023895130-A-G	chr18	23895130	A	G	339159	PASS	0.013319	nfe	0.00818399999999999	2	134	0.013319
chr18-023895189-G-A	chr18	23895189	G	A	2651081	PASS	0.17105	nfe	0.11749800000000002	23	134	0.17105
chr18-023898116-C-T	chr18	23898116	C	T	214338	PASS	0.74572	nfe	0.12524200000000002	0	0	0.74572
chr18-023898652-A-G	chr18	23898652	A	G	35853	PASS	0.0018759	nfe	0.00139899999999999	1	134	0.0018759
chr18-023899002-C-T	chr18	23899002	C	T	11004	PASS	9.752e-5	afr	5.2999999999999994e-5	1	134	9.752e-5
chr18-023899217-CTTT-C	chr18	23899217	CTTT	C	1712524.97	ExcessHet	1.223e-5	nfe	2.2000000000000003e-5	0	118	2.2000000000000003e-5
chr18-023899217-CTTT-CT	chr18	23899217	CTTT	CT	1712524.97	ExcessHet	0	none	0.004363	0	118	0.004363
chr18-023899217-CTTT-CTT	chr18	23899217	CTTT	CTT	1712524.97	ExcessHet	0	none	0.3143909999999998	43	118	0.3143909999999998
chr18-023899217-CTTT-CTTTT	chr18	23899217	CTTT	CTTTT	1712524.97	ExcessHet	0	none	0.132526	16	118	0.132526
chr18-023899217-CTTT-CTTTTT	chr18	23899217	CTTT	CTTTTT	1712524.97	ExcessHet	0	none	6.800000000000003e-4	0	118	6.800000000000003e-4
chr18-023899217-CTTT-CTTTTTT	chr18	23899217	CTTT	CTTTTTT	1712524.97	ExcessHet	0	none	9e-6	0	118	9e-6
chr18-023899217-CTTT-CTTTTTTT	chr18	23899217	CTTT	CTTTTTTT	1712524.97	ExcessHet	0	none	0	0	118	1e-6
chr18-023899217-CTTT-CTTTTTTTT	chr18	23899217	CTTT	CTTTTTTTT	1712524.97	ExcessHet	0	none	0	0	118	1e-6
chr18-023899393-G-A	chr18	23899393	G	A	31825	PASS	7.5238e-4	amr	4.05e-4	1	134	7.5238e-4
chr18-023899669-GAA-*	chr18	23899669	GAA	*	217775	ExcessHet	0	none	9e-6	0	84	9e-6
chr18-023899669-GAA-AAA	chr18	23899669	GAA	AAA	217775	ExcessHet	0	none	0.007524	0	84	0.007524
chr18-023899669-GAA-CAA	chr18	23899669	GAA	CAA	217775	ExcessHet	0	none	0	0	84	1e-6
chr18-023899669-GAA-G	chr18	23899669	GAA	G	217775	ExcessHet	1.2653e-4	nfe	6.560000000000002e-4	0	84	6.560000000000002e-4
chr18-023899669-GAA-GA	chr18	23899669	GAA	GA	217775	ExcessHet	0	none	0.08256000000000001	3	84	0.08256000000000001
chr18-023899669-GAA-GAAA	chr18	23899669	GAA	GAAA	217775	ExcessHet	0	none	0.05752700000000001	6	84	0.05752700000000001
chr18-023899669-GAA-GAAAA	chr18	23899669	GAA	GAAAA	217775	ExcessHet	0	none	5.860000000000005e-4	0	84	5.860000000000005e-4
chr18-023899669-GAA-GAAAAA	chr18	23899669	GAA	GAAAAA	217775	ExcessHet	0	none	0	0	84	1e-6
chr18-023901269-C-G	chr18	23901269	C	G	11858599	PASS	0.27422	nfe	0.213934	35	134	0.27422
chr18-023901269-C-T	chr18	23901269	C	T	11858599	PASS	4.092e-5	nfe	5.2999999999999994e-5	1	134	5.2999999999999994e-5
chr18-023901376-A-*	chr18	23901376	A	*	15081821	PASS	0	none	3.6999999999999985e-5	0	134	3.6999999999999985e-5
chr18-023901376-A-G	chr18	23901376	A	G	15081821	PASS	0.78404	eas	0.3598619999999999	44	134	0.78404
chr18-023903242-G-A	chr18	23903242	G	A	3328723	PASS	0.26552	nfe	0.213329	34	132	0.26552
chr18-023903254-A-T	chr18	23903254	A	T	16579416	PASS	0.99703	nfe	0.9898890000000004	132	132	0.99703
chr18-023904237-A-G	chr18	23904237	A	G	747	PASS	2.287e-5	nfe	0	1	134	2.287e-5
chr18-023904424-TG-CG	chr18	23904424	TG	CG	108238	VQSRTrancheINDEL95.00to96.00	0	none	3.6999999999999985e-5	0	134	3.6999999999999985e-5
chr18-023904424-TG-T	chr18	23904424	TG	T	108238	VQSRTrancheINDEL95.00to96.00	0.0089934	mid	0.005983	2	134	0.0089934
chr18-023904425-GT-*	chr18	23904425	GT	*	1703	VQSRTrancheINDEL95.00to96.00	0	none	0.005957	2	134	0.005957
chr18-023904425-GT-G	chr18	23904425	GT	G	1703	VQSRTrancheINDEL95.00to96.00	0	none	0	0	134	1e-6
chr18-023904425-GT-GTT	chr18	23904425	GT	GTT	1703	VQSRTrancheINDEL95.00to96.00	0	none	0	0	134	1e-6
chr18-023904425-GT-TT	chr18	23904425	GT	TT	1703	VQSRTrancheINDEL95.00to96.00	0	none	1.0799999999999996e-4	0	134	1.0799999999999996e-4
chr18-023904441-TAA-T	chr18	23904441	TAA	T	935046.97	ExcessHet	3.1451e-4	nfe	0.00159399999999999	0	106	0.00159399999999999
chr18-023904441-TAA-TA	chr18	23904441	TAA	TA	935046.97	ExcessHet	0	none	0.2851719999999999	34	106	0.2851719999999999
chr18-023904441-TAA-TAAA	chr18	23904441	TAA	TAAA	935046.97	ExcessHet	0	none	0.09065100000000002	13	106	0.09065100000000002
chr18-023904441-TAA-TAAAA	chr18	23904441	TAA	TAAAA	935046.97	ExcessHet	0	none	7.970000000000003e-4	0	106	7.970000000000003e-4
chr18-023904441-TAA-TAAAAA	chr18	23904441	TAA	TAAAAA	935046.97	ExcessHet	0	none	0	0	106	1e-6
chr18-023904647-G-A	chr18	23904647	G	A	15877	PASS	7.713e-5	afr	3.6000000000000035e-4	1	134	3.6000000000000035e-4
chr18-023905670-A-G	chr18	23905670	A	G	263	PASS	0	none	0	1	134	1e-6
chr18-023909016-G-A	chr18	23909016	G	A	2470	PASS	4.305e-5	nfe	3.6999999999999985e-5	1	134	4.305e-5
chr18-023912724-T-G	chr18	23912724	T	G	4791	PASS	0.0010333	eas	0.00105999999999999	1	134	0.00105999999999999
chr18-023914930-C-T	chr18	23914930	C	T	23522	PASS	8.038e-4	amr	3.3800000000000046e-4	1	134	8.038e-4
chr18-023915230-T-C	chr18	23915230	T	C	1651551	PASS	0.09818	amr	0.04809400000000002	5	134	0.09818
chr18-023915519-T-C	chr18	23915519	T	C	20621484	PASS	0.88911	nfe	0.7637760000000001	119	134	0.88911
chr18-023916569-C-T	chr18	23916569	C	T	263991	PASS	0.0079896	nfe	0.004928	3	134	0.0079896
chr18-023921148-A-G	chr18	23921148	A	G	202544	PASS	0.013097	mid	0.005185	1	134	0.013097
chr18-023921365-T-C	chr18	23921365	T	C	2413470	PASS	0.11174	nfe	0.094746	18	134	0.11174
chr18-023921644-CA-C	chr18	23921644	CA	C	208711	VQSRTrancheINDEL95.00to96.00	1.5026e-4	nfe	8.9e-5	0	134	1.5026e-4
chr18-023921644-CA-CAA	chr18	23921644	CA	CAA	208711	VQSRTrancheINDEL95.00to96.00	0	none	9e-6	0	134	9e-6
chr18-023921644-CA-TA	chr18	23921644	CA	TA	208711	VQSRTrancheINDEL95.00to96.00	0	none	0.00802799999999999	1	134	0.00802799999999999
chr18-023928322-C-T	chr18	23928322	C	T	1039114	PASS	0.23325	amr	0.023538	5	134	0.23325
chr18-023931070-C-A	chr18	23931070	C	A	4717005	PASS	0.23574	sas	0.16620400000000002	26	134	0.23574
chr18-023931208-G-C	chr18	23931208	G	C	30833765	PASS	0.99171	eas	0.9652290000000008	132	134	0.99171
chr18-023931208-G-T	chr18	23931208	G	T	30833765	PASS	0.0040528	nfe	0.001966	0	134	0.0040528
chr18-023931815-T-C	chr18	23931815	T	C	95	PASS	2.83e-6	nfe	2.2000000000000003e-5	0	8	2.2000000000000003e-5
chr18-023933804-C-T	chr18	23933804	C	T	8732588	PASS	0.23557	sas	0.164615	26	134	0.23557
chr18-023943645-G-A	chr18	23943645	G	A	18866	PASS	8.1862e-4	nfe	8.210000000000002e-4	1	134	8.210000000000002e-4
chr18-023946042-C-G	chr18	23946042	C	G	353757	PASS	0.018048	nfe	0.01503799999999998	4	134	0.018048
chr18-023946051-ATTT-A	chr18	23946051	ATTT	A	248262.97	VQSRTrancheINDEL95.00to96.00	0	none	9e-6	0	132	9e-6
chr18-023946051-ATTT-ATT	chr18	23946051	ATTT	ATT	248262.97	VQSRTrancheINDEL95.00to96.00	0	none	0.015669	3	132	0.015669
chr18-023946051-ATTT-ATTTT	chr18	23946051	ATTT	ATTTT	248262.97	VQSRTrancheINDEL95.00to96.00	0	none	4.950000000000003e-4	0	132	4.950000000000003e-4
chr18-023946123-C-T	chr18	23946123	C	T	20652093	PASS	0.67365	nfe	0.5885990000000005	92	134	0.67365
chr18-023949640-G-A	chr18	23949640	G	A	34524233	PASS	0.99763	nfe	0.9910000000000004	134	134	0.99763
chr18-023949758-G-A	chr18	23949758	G	A	30335710	PASS	0.675	nfe	0.5890050000000006	93	134	0.675
chr18-023951548-T-C	chr18	23951548	T	C	2869193	PASS	0.60699	eas	0.13717700000000002	8	132	0.60699
chr18-023951558-A-G	chr18	23951558	A	G	353902	PASS	0.048512	mid	0.01614300000000001	1	134	0.048512
chr18-023951670-C-T	chr18	23951670	C	T	619273	PASS	0.047518	mid	0.01611700000000001	1	134	0.047518
chr18-023954401-TAAAAAAAAAAA-AAAAAAAAAAAA	chr18	23954401	TAAAAAAAAAAA	AAAAAAAAAAAA	5113809	ExcessHet	0	none	0	0	104	1e-6
chr18-023954401-TAAAAAAAAAAA-T	chr18	23954401	TAAAAAAAAAAA	T	5113809	ExcessHet	0	none	9e-6	0	104	9e-6
chr18-023954401-TAAAAAAAAAAA-TA	chr18	23954401	TAAAAAAAAAAA	TA	5113809	ExcessHet	0	none	0	0	104	1e-6
chr18-023954401-TAAAAAAAAAAA-TAAAA	chr18	23954401	TAAAAAAAAAAA	TAAAA	5113809	ExcessHet	0	none	0	0	104	1e-6
chr18-023954401-TAAAAAAAAAAA-TAAAAA	chr18	23954401	TAAAAAAAAAAA	TAAAAA	5113809	ExcessHet	0	none	8.9e-5	0	104	8.9e-5
chr18-023954401-TAAAAAAAAAAA-TAAAAAA	chr18	23954401	TAAAAAAAAAAA	TAAAAAA	5113809	ExcessHet	0	none	0.00125199999999999	0	104	0.00125199999999999
chr18-023954401-TAAAAAAAAAAA-TAAAAAAA	chr18	23954401	TAAAAAAAAAAA	TAAAAAAA	5113809	ExcessHet	0	none	0.00791699999999998	1	104	0.00791699999999998
chr18-023954401-TAAAAAAAAAAA-TAAAAAAAA	chr18	23954401	TAAAAAAAAAAA	TAAAAAAAA	5113809	ExcessHet	0	none	0.04880100000000001	9	104	0.04880100000000001
chr18-023954401-TAAAAAAAAAAA-TAAAAAAAAA	chr18	23954401	TAAAAAAAAAAA	TAAAAAAAAA	5113809	ExcessHet	0	none	0.14062100000000002	13	104	0.14062100000000002
chr18-023954401-TAAAAAAAAAAA-TAAAAAAAAAA	chr18	23954401	TAAAAAAAAAAA	TAAAAAAAAAA	5113809	ExcessHet	0	none	0.14613399999999999	15	104	0.14613399999999999
chr18-023954401-TAAAAAAAAAAA-TAAAAAAAAAAAA	chr18	23954401	TAAAAAAAAAAA	TAAAAAAAAAAAA	5113809	ExcessHet	0	none	0.29853899999999983	31	104	0.29853899999999983
chr18-023954401-TAAAAAAAAAAA-TAAAAAAAAAAAAA	chr18	23954401	TAAAAAAAAAAA	TAAAAAAAAAAAAA	5113809	ExcessHet	0	none	0.02627200000000002	4	104	0.02627200000000002
chr18-023954401-TAAAAAAAAAAA-TAAAAAAAAAAAAAA	chr18	23954401	TAAAAAAAAAAA	TAAAAAAAAAAAAAA	5113809	ExcessHet	0	none	0.00159399999999999	0	104	0.00159399999999999
chr18-023954401-TAAAAAAAAAAA-TAAAAAAAAAAAAAAA	chr18	23954401	TAAAAAAAAAAA	TAAAAAAAAAAAAAAA	5113809	ExcessHet	0	none	7.099999999999998e-5	0	104	7.099999999999998e-5
chr18-023954401-TAAAAAAAAAAA-TAAAAAAAAAAAAAAAA	chr18	23954401	TAAAAAAAAAAA	TAAAAAAAAAAAAAAAA	5113809	ExcessHet	0	none	9e-6	0	104	9e-6
chr18-023954401-TAAAAAAAAAAA-TAAAAAAAAAAAAAAAAAA	chr18	23954401	TAAAAAAAAAAA	TAAAAAAAAAAAAAAAAAA	5113809	ExcessHet	0	none	0	0	104	1e-6
chr18-023954426-C-*	chr18	23954426	C	*	1367	VQSRTrancheSNP99.90to99.95	0	none	9e-6	0	98	9e-6
chr18-023954426-C-A	chr18	23954426	C	A	1367	VQSRTrancheSNP99.90to99.95	0.0042608	nfe	0.00130099999999999	1	98	0.0042608
chr18-023954426-C-T	chr18	23954426	C	T	1367	VQSRTrancheSNP99.90to99.95	0	none	0	0	98	1e-6
chr18-023954737-C-A	chr18	23954737	C	A	25744195	PASS	0.67513	nfe	0.5886530000000005	93	134	0.67513
chr18-023954739-C-T	chr18	23954739	C	T	25743601	PASS	0.6738	nfe	0.5886530000000005	93	134	0.6738
chr18-023954887-G-A	chr18	23954887	G	A	251475	PASS	0.028936	mid	0.02059800000000001	5	128	0.028936
chr18-024001734-G-C	chr18	24001734	G	C	19984	PASS	0	none	0.01459099999999999	0	0	0.01459099999999999
chr18-024014607-A-AGGGCGCGAGAGGAGC	chr18	24014607	A	AGGGCGCGAGAGGAGC	516708	PASS	0.0056861	mid	0.00185999999999999	0	0	0.0056861
chr18-024014607-A-C	chr18	24014607	A	C	516708	PASS	0.63096	eas	0.08365400000000002	0	0	0.63096
chr18-024015116-C-T	chr18	24015116	C	T	172789	PASS	0.042947	mid	0.01692700000000002	1	120	0.042947
chr18-024015358-T-*	chr18	24015358	T	*	1822155	PASS	0	none	0	0	26	1e-6
chr18-024015358-T-C	chr18	24015358	T	C	1822155	PASS	0.76366	nfe	0.4958709999999995	19	26	0.76366
chr18-024015358-T-G	chr18	24015358	T	G	1822155	PASS	0	none	9e-6	0	26	9e-6
chr18-024064111-TTGTG-GTGTG	chr18	24064111	TTGTG	GTGTG	110562	ExcessHet	0	none	9e-6	0	128	9e-6
chr18-024064111-TTGTG-T	chr18	24064111	TTGTG	T	110562	ExcessHet	7.4e-7	nfe	2.5100000000000014e-4	0	128	2.5100000000000014e-4
chr18-024064111-TTGTG-TTG	chr18	24064111	TTGTG	TTG	110562	ExcessHet	0	none	0.04592400000000002	7	128	0.04592400000000002
chr18-024064111-TTGTG-TTGTGTG	chr18	24064111	TTGTG	TTGTGTG	110562	ExcessHet	0	none	6.800000000000003e-4	0	128	6.800000000000003e-4
chr18-024064126-TG-*	chr18	24064126	TG	*	1315.97	VQSRTrancheINDEL95.00to96.00	0	none	3.6999999999999985e-5	0	132	3.6999999999999985e-5
chr18-024064126-TG-T	chr18	24064126	TG	T	1315.97	VQSRTrancheINDEL95.00to96.00	2.211e-5	sas	0.00144799999999999	0	132	0.00144799999999999
chr18-024064127-GTT-*	chr18	24064127	GTT	*	3113015	PASS	0	none	5.640000000000005e-4	0	134	5.640000000000005e-4
chr18-024064127-GTT-G	chr18	24064127	GTT	G	3113015	PASS	2.4946e-4	amr	4.730000000000004e-4	0	134	4.730000000000004e-4
chr18-024064127-GTT-GTTT	chr18	24064127	GTT	GTTT	3113015	PASS	0	none	9e-6	0	134	9e-6
chr18-024064127-GTT-GTTTT	chr18	24064127	GTT	GTTTT	3113015	PASS	0	none	2.09e-4	0	134	2.09e-4
chr18-024064127-GTT-TTT	chr18	24064127	GTT	TTT	3113015	PASS	0	none	0.140467	20	134	0.140467
chr18-024064278-A-T	chr18	24064278	A	T	245295	PASS	0.18624	eas	0.01973	3	134	0.18624
chr18-024064316-G-C	chr18	24064316	G	C	12543	PASS	0.0015189	nfe	0.00127799999999999	1	134	0.0015189
chr18-024069264-A-G	chr18	24069264	A	G	474	PASS	2.62e-6	nfe	0	1	134	2.62e-6
chr18-024082761-A-AT	chr18	24082761	A	AT	427049	PASS	0.23105	eas	0.049696	6	134	0.23105
chr18-024082761-A-G	chr18	24082761	A	G	427049	PASS	0	none	0	0	134	1e-6
chr18-024082764-G-A	chr18	24082764	G	A	47184	PASS	0.012117	nfe	0.005519	1	134	0.012117
chr18-024082764-G-T	chr18	24082764	G	T	47184	PASS	0	none	9e-6	0	134	9e-6
chr18-024082772-C-T	chr18	24082772	C	T	409390	PASS	0.22003	afr	0.041558	2	134	0.22003
chr18-024082852-A-C	chr18	24082852	A	C	10635863	PASS	0.93865	nfe	0.8656	128	134	0.93865
chr18-024083120-G-A	chr18	24083120	G	A	71611	PASS	0.0087302	nfe	0.005905	2	134	0.0087302
chr18-024083177-C-A	chr18	24083177	C	A	10038950	PASS	0.99701	nfe	0.967939	134	134	0.99701
chr18-024113707-G-A	chr18	24113707	G	A	27060516	PASS	0.99698	nfe	0.985147	134	134	0.99698
chr18-024113928-C-T	chr18	24113928	C	T	1573952	PASS	0.28714	amr	0.159313	19	110	0.28714
chr18-024113985-A-C	chr18	24113985	A	C	17372	PASS	0.0024974	nfe	0.00159199999999999	1	60	0.0024974
chr18-024114038-C-T	chr18	24114038	C	T	157534	PASS	0.19792	eas	0.025711	0	22	0.19792
chr18-024114196-G-*	chr18	24114196	G	*	5414292	PASS	0	none	2.2000000000000003e-5	0	16	2.2000000000000003e-5
chr18-024114196-G-A	chr18	24114196	G	A	5414292	PASS	0.87468	nfe	0.5967780000000006	13	16	0.87468
chr18-024114236-C-*	chr18	24114236	C	*	5972330	PASS	0	none	5.2999999999999994e-5	0	44	5.2999999999999994e-5
chr18-024114236-C-T	chr18	24114236	C	T	5972330	PASS	0.97193	eas	0.6121640000000002	39	44	0.97193
chr18-024114261-T-*	chr18	24114261	T	*	5873112	PASS	0	none	5.2999999999999994e-5	0	56	5.2999999999999994e-5
chr18-024114261-T-C	chr18	24114261	T	C	5873112	PASS	0.87881	nfe	0.5803300000000005	49	56	0.87881
chr18-024114267-T-*	chr18	24114267	T	*	5876620	PASS	0	none	7.490000000000004e-4	0	56	7.490000000000004e-4
chr18-024114267-T-C	chr18	24114267	T	C	5876620	PASS	0.87617	nfe	0.5784400000000004	48	56	0.87617
chr18-024114318-C-*	chr18	24114318	C	*	9107534	PASS	0	none	6.790000000000002e-4	0	86	6.790000000000002e-4
chr18-024114318-C-CA	chr18	24114318	C	CA	9107534	PASS	6.6495e-4	afr	2.2000000000000003e-5	0	86	6.6495e-4
chr18-024114318-C-CG	chr18	24114318	C	CG	9107534	PASS	0.98493	nfe	0.7183960000000001	85	86	0.98493
chr18-024114318-C-G	chr18	24114318	C	G	9107534	PASS	0	none	0	0	86	1e-6
chr18-024114321-C-*	chr18	24114321	C	*	9054102	PASS	0	none	8.680000000000001e-4	0	86	8.680000000000001e-4
chr18-024114321-C-CGAGCTGAGCCCTTAACACCTGAGCAAAGGAGAGAACGCTGGAGGAGAAGGCGGGT	chr18	24114321	C	CGAGCTGAGCCCTTAACACCTGAGCAAAGGAGAGAACGCTGGAGGAGAAGGCGGGT	9054102	PASS	2.997e-5	eas	9e-6	0	86	2.997e-5
chr18-024114321-C-T	chr18	24114321	C	T	9054102	PASS	0.98729	nfe	0.7189370000000002	85	86	0.98729
chr18-024114331-G-A	chr18	24114331	G	A	1052143	PASS	0.23087	amr	0.11627600000000002	12	96	0.23087
chr18-024114381-C-T	chr18	24114381	C	T	19113	PASS	0.0025965	nfe	0.00147199999999999	1	128	0.0025965
chr18-024114943-C-T	chr18	24114943	C	T	33987	PASS	0.014956	nfe	0.007256	1	38	0.014956
chr18-024114957-A-G	chr18	24114957	A	G	183075	PASS	0.28744	eas	0.03901400000000001	0	22	0.28744
chr18-024115024-A-G	chr18	24115024	A	G	221062	PASS	0.10114	nfe	0.05217900000000002	0	2	0.10114
chr18-024118072-G-T	chr18	24118072	G	T	618817	PASS	0.28609	eas	0.05437100000000002	1	134	0.28609
chr18-024118357-A-G	chr18	24118357	A	G	1363	PASS	1.965e-4	nfe	3.6999999999999985e-5	1	134	1.965e-4
chr18-024123633-C-T	chr18	24123633	C	T	3227638	PASS	0.6473	nfe	0.5070110000000005	84	124	0.6473
chr18-024123653-C-T	chr18	24123653	C	T	12716	PASS	0.033854	afr	0.00159499999999999	1	128	0.033854
chr18-024123685-A-G	chr18	24123685	A	G	8275460	PASS	0.99667	nfe	0.9436700000000005	126	126	0.99667
chr18-024123742-CTTT-C	chr18	24123742	CTTT	C	848249.97	ExcessHet	6.82e-6	nfe	3.6999999999999985e-5	0	100	3.6999999999999985e-5
chr18-024123742-CTTT-CT	chr18	24123742	CTTT	CT	848249.97	ExcessHet	0	none	0.00872199999999999	1	100	0.00872199999999999
chr18-024123742-CTTT-CTT	chr18	24123742	CTTT	CTT	848249.97	ExcessHet	0	none	0.200294	29	100	0.200294
chr18-024123742-CTTT-CTTTT	chr18	24123742	CTTT	CTTTT	848249.97	ExcessHet	0	none	0.13770200000000002	12	100	0.13770200000000002
chr18-024123742-CTTT-CTTTTT	chr18	24123742	CTTT	CTTTTT	848249.97	ExcessHet	0	none	0.004412	1	100	0.004412
chr18-024123742-CTTT-CTTTTTT	chr18	24123742	CTTT	CTTTTTT	848249.97	ExcessHet	0	none	7.099999999999998e-5	0	100	7.099999999999998e-5
chr18-024123742-CTTT-CTTTTTTTTTT	chr18	24123742	CTTT	CTTTTTTTTTT	848249.97	ExcessHet	0	none	0	0	100	1e-6
chr18-024124287-GT-G	chr18	24124287	GT	G	2186.97	PASS	4.724e-5	nfe	1.0799999999999996e-4	0	18	1.0799999999999996e-4
chr18-024124287-GT-GTT	chr18	24124287	GT	GTT	2186.97	PASS	0	none	0.00122499999999999	0	18	0.00122499999999999
chr18-024125456-C-G	chr18	24125456	C	G	772	PASS	3.09e-6	nfe	0	1	134	3.09e-6
chr18-024125652-C-T	chr18	24125652	C	T	2345808	PASS	0.2402	mid	0.149698	19	134	0.2402
chr18-024125660-G-A	chr18	24125660	G	A	9577540	PASS	0.65318	nfe	0.5663250000000002	88	134	0.65318
chr18-024125681-T-C	chr18	24125681	T	C	7655908	PASS	0.65221	nfe	0.5641330000000002	88	134	0.65221
chr18-024129035-G-A	chr18	24129035	G	A	1675409	PASS	0.22618	amr	0.141274	19	134	0.22618
chr18-024130357-C-*	chr18	24130357	C	*	14952342	PASS	0	none	0	0	134	1e-6
chr18-024130357-C-T	chr18	24130357	C	T	14952342	PASS	0.99837	nfe	0.9869350000000002	134	134	0.99837
chr18-024132590-C-T	chr18	24132590	C	T	513452	PASS	0.14308	eas	0.02947800000000001	3	134	0.14308
chr18-024135120-A-C	chr18	24135120	A	C	41498	PASS	0.47645	nfe	0.03101100000000001	0	0	0.47645
chr18-024135198-C-T	chr18	24135198	C	T	38695	PASS	0.18664	nfe	0.030006	0	0	0.18664
chr18-024139932-CTTTT-C	chr18	24139932	CTTTT	C	5821.97	PASS	0	none	2.2000000000000003e-5	0	0	2.2000000000000003e-5
chr18-024139932-CTTTT-CT	chr18	24139932	CTTTT	CT	5821.97	PASS	0	none	2.08e-4	0	0	2.08e-4
chr18-024139932-CTTTT-CTT	chr18	24139932	CTTTT	CTT	5821.97	PASS	0	none	4.940000000000003e-4	0	0	4.940000000000003e-4
chr18-024139932-CTTTT-CTTT	chr18	24139932	CTTTT	CTTT	5821.97	PASS	0	none	0.00156499999999999	0	0	0.00156499999999999
chr18-024139932-CTTTT-CTTTTT	chr18	24139932	CTTTT	CTTTTT	5821.97	PASS	0	none	0.00124899999999999	0	0	0.00124899999999999
chr18-024139932-CTTTT-CTTTTTT	chr18	24139932	CTTTT	CTTTTTT	5821.97	PASS	0	none	2.2899999999999996e-4	0	0	2.2899999999999996e-4
chr18-024140287-C-T	chr18	24140287	C	T	24195	PASS	0.08884	nfe	0.01815900000000001	0	0	0.08884
chr18-024143022-CAAAAAAA-C	chr18	24143022	CAAAAAAA	C	1631245.97	ExcessHet	4.296e-4	afr	9e-6	0	86	4.296e-4
chr18-024143022-CAAAAAAA-CA	chr18	24143022	CAAAAAAA	CA	1631245.97	ExcessHet	0	none	7.099999999999998e-5	0	86	7.099999999999998e-5
chr18-024143022-CAAAAAAA-CAA	chr18	24143022	CAAAAAAA	CAA	1631245.97	ExcessHet	0	none	4.270000000000005e-4	0	86	4.270000000000005e-4
chr18-024143022-CAAAAAAA-CAAA	chr18	24143022	CAAAAAAA	CAAA	1631245.97	ExcessHet	0	none	0.003723	0	86	0.003723
chr18-024143022-CAAAAAAA-CAAAA	chr18	24143022	CAAAAAAA	CAAAA	1631245.97	ExcessHet	0	none	0.01706900000000001	3	86	0.01706900000000001
chr18-024143022-CAAAAAAA-CAAAAA	chr18	24143022	CAAAAAAA	CAAAAA	1631245.97	ExcessHet	0	none	0.06391500000000003	3	86	0.06391500000000003
chr18-024143022-CAAAAAAA-CAAAAAA	chr18	24143022	CAAAAAAA	CAAAAAA	1631245.97	ExcessHet	0	none	0.2551729999999997	22	86	0.2551729999999997
chr18-024143022-CAAAAAAA-CAAAAAAAA	chr18	24143022	CAAAAAAA	CAAAAAAAA	1631245.97	ExcessHet	0	none	0.133432	19	86	0.133432
chr18-024143022-CAAAAAAA-CAAAAAAAAA	chr18	24143022	CAAAAAAA	CAAAAAAAAA	1631245.97	ExcessHet	0	none	0.025941	0	86	0.025941
chr18-024143022-CAAAAAAA-CAAAAAAAAAA	chr18	24143022	CAAAAAAA	CAAAAAAAAAA	1631245.97	ExcessHet	0	none	0.002989	0	86	0.002989
chr18-024143022-CAAAAAAA-CAAAAAAAAAAA	chr18	24143022	CAAAAAAA	CAAAAAAAAAAA	1631245.97	ExcessHet	0	none	2.5100000000000014e-4	1	86	2.5100000000000014e-4
chr18-024143022-CAAAAAAA-CAAAAAAAAAAAA	chr18	24143022	CAAAAAAA	CAAAAAAAAAAAA	1631245.97	ExcessHet	0	none	2.2000000000000003e-5	0	86	2.2000000000000003e-5
chr18-024143022-CAAAAAAA-CAAAAAAAAAAAAAA	chr18	24143022	CAAAAAAA	CAAAAAAAAAAAAAA	1631245.97	ExcessHet	0	none	0	0	86	1e-6
chr18-024143024-A-*	chr18	24143024	A	*	108	PASS	0	none	0.091516	5	44	0.091516
chr18-024143024-A-C	chr18	24143024	A	C	108	PASS	5.0323e-4	eas	2.2000000000000003e-5	0	44	5.0323e-4
chr18-024143039-A-AAAC	chr18	24143039	A	AAAC	1457959	PASS	8.8e-7	nfe	0	0	128	1e-6
chr18-024143039-A-AAC	chr18	24143039	A	AAC	1457959	PASS	2.605e-5	nfe	1.0799999999999996e-4	0	128	1.0799999999999996e-4
chr18-024143039-A-AC	chr18	24143039	A	AC	1457959	PASS	7.8563e-4	sas	0.00169299999999999	0	128	0.00169299999999999
chr18-024143039-A-C	chr18	24143039	A	C	1457959	PASS	0.22062	sas	0.131863	19	128	0.22062
chr18-024143052-G-*	chr18	24143052	G	*	582	VQSRTrancheSNP99.90to99.95	0	none	2.2000000000000003e-5	0	96	2.2000000000000003e-5
chr18-024143052-G-A	chr18	24143052	G	A	582	VQSRTrancheSNP99.90to99.95	5.9e-7	nfe	1.0799999999999996e-4	0	96	1.0799999999999996e-4
chr18-024143052-G-T	chr18	24143052	G	T	582	VQSRTrancheSNP99.90to99.95	0.0036838	nfe	6.790000000000002e-4	0	96	0.0036838
chr18-024143544-AATAT-A	chr18	24143544	AATAT	A	32058	PASS	8.763e-5	nfe	3.6999999999999985e-5	0	94	8.763e-5
chr18-024143544-AATAT-AAT	chr18	24143544	AATAT	AAT	32058	PASS	0	none	0.013002	3	94	0.013002
chr18-024143544-AATAT-AATATAT	chr18	24143544	AATAT	AATATAT	32058	PASS	0	none	0.00134899999999999	1	94	0.00134899999999999
chr18-024143544-AATAT-TATAT	chr18	24143544	AATAT	TATAT	32058	PASS	0	none	9e-6	0	94	9e-6
chr18-024143546-T-*	chr18	24143546	T	*	158	PASS	0	none	0.01309199999999998	3	54	0.01309199999999998
chr18-024143546-T-A	chr18	24143546	T	A	158	PASS	1.0773e-4	nfe	1.0799999999999996e-4	0	54	1.0799999999999996e-4
chr18-024143546-T-G	chr18	24143546	T	G	158	PASS	0	none	0	0	54	1e-6
chr18-024143558-TA-*	chr18	24143558	TA	*	684369.97	PASS	0	none	5.170000000000002e-4	0	84	5.170000000000002e-4
chr18-024143558-TA-T	chr18	24143558	TA	T	684369.97	PASS	0.26448	sas	0.12160700000000002	13	84	0.26448
chr18-024143559-A-*	chr18	24143559	A	*	1089	PASS	0	none	0.12213100000000002	13	72	0.12213100000000002
chr18-024143559-A-AT	chr18	24143559	A	AT	1089	PASS	4.79e-6	nfe	0	0	72	4.79e-6
chr18-024143559-A-T	chr18	24143559	A	T	1089	PASS	2.806e-5	nfe	4.950000000000003e-4	0	72	4.950000000000003e-4
chr18-024156314-T-A	chr18	24156314	T	A	553041	PASS	0.019388	mid	0.006473	1	134	0.019388
chr18-024156969-T-G	chr18	24156969	T	G	30067279	PASS	0.90775	mid	0.8518100000000003	116	134	0.90775
chr18-024159761-T-C	chr18	24159761	T	C	28458383	PASS	0.54899	afr	0.3827269999999997	41	134	0.54899
chr18-024160045-G-A	chr18	24160045	G	A	39998	PASS	0.012807	amr	8.69e-4	1	134	0.012807
chr18-024160228-A-C	chr18	24160228	A	C	2838301	PASS	0.28569	sas	0.16903200000000002	22	134	0.28569
chr18-024160349-T-TAAAA	chr18	24160349	T	TAAAA	1063902.97	PASS	0	none	0	0	108	1e-6
chr18-024160349-T-TAACA	chr18	24160349	T	TAACA	1063902.97	PASS	0.20117	mid	0.123836	13	108	0.20117
chr18-024160389-T-A	chr18	24160389	T	A	2549207	PASS	0	none	3.6999999999999985e-5	0	70	3.6999999999999985e-5
chr18-024160389-T-C	chr18	24160389	T	C	2549207	PASS	0.62921	nfe	0.4738079999999994	49	70	0.62921
chr18-024160912-A-C	chr18	24160912	A	C	33	PASS	0	none	9e-6	0	0	9e-6
chr18-024160914-C-A	chr18	24160914	C	A	399339	PASS	0	none	0	0	0	1e-6
chr18-024160914-C-T	chr18	24160914	C	T	399339	PASS	0.68587	nfe	0.230866	0	0	0.68587
chr18-024160959-A-C	chr18	24160959	A	C	408846	PASS	0.52163	nfe	0.218961	0	0	0.52163
chr18-024161688-G-GACTT	chr18	24161688	G	GACTT	52413.97	PASS	0.0042011	nfe	0.003676	2	132	0.0042011
chr18-024161689-A-ACTT	chr18	24161689	A	ACTT	2336934.97	PASS	0.24738	amr	0.16865500000000003	22	134	0.24738
chr18-024163075-ATT-*	chr18	24163075	ATT	*	3795962	ExcessHet	0	none	9e-6	0	124	9e-6
chr18-024163075-ATT-A	chr18	24163075	ATT	A	3795962	ExcessHet	0.0034624	sas	0.01191199999999999	0	124	0.01191199999999999
chr18-024163075-ATT-AT	chr18	24163075	ATT	AT	3795962	ExcessHet	0	none	0.5254310000000006	82	124	0.5254310000000006
chr18-024163075-ATT-ATTT	chr18	24163075	ATT	ATTT	3795962	ExcessHet	0	none	0.03678000000000003	0	124	0.03678000000000003
chr18-024163075-ATT-ATTTT	chr18	24163075	ATT	ATTTT	3795962	ExcessHet	0	none	6.570000000000002e-4	0	124	6.570000000000002e-4
chr18-024163075-ATT-TTT	chr18	24163075	ATT	TTT	3795962	ExcessHet	0	none	5.870000000000005e-4	0	124	5.870000000000005e-4
chr18-024163086-TAAAAGA-AAAAAGA	chr18	24163086	TAAAAGA	AAAAAGA	1146	PASS	0	none	3.6000000000000035e-4	0	114	3.6000000000000035e-4
chr18-024163086-TAAAAGA-T	chr18	24163086	TAAAAGA	T	1146	PASS	0	none	7.099999999999998e-5	0	114	7.099999999999998e-5
chr18-024163086-TAAAAGA-TA	chr18	24163086	TAAAAGA	TA	1146	PASS	0	none	9e-6	0	114	9e-6
chr18-024163086-TAAAAGA-TAAAGA	chr18	24163086	TAAAAGA	TAAAGA	1146	PASS	0	none	2.09e-4	0	114	2.09e-4
chr18-024163086-TAAAAGA-TAGA	chr18	24163086	TAAAAGA	TAGA	1146	PASS	0	none	0	0	114	1e-6
chr18-024163086-TAAAAGA-TGA	chr18	24163086	TAAAAGA	TGA	1146	PASS	0	none	0	0	114	1e-6
chr18-024163427-A-G	chr18	24163427	A	G	1199008	PASS	0	none	0	0	132	1e-6
chr18-024163427-A-T	chr18	24163427	A	T	1199008	PASS	0.67038	afr	0.148425	7	132	0.67038
chr18-024165141-C-A	chr18	24165141	C	A	975	PASS	4.617e-5	nfe	1.6699999999999994e-4	0	40	1.6699999999999994e-4
chr18-024165141-C-G	chr18	24165141	C	G	975	PASS	1.213e-5	nfe	1.0799999999999996e-4	0	40	1.0799999999999996e-4
chr18-024165141-C-T	chr18	24165141	C	T	975	PASS	2.53e-6	nfe	4.940000000000003e-4	2	40	4.940000000000003e-4
chr18-024165144-C-A	chr18	24165144	C	A	901	PASS	2.685e-5	afr	2.720000000000003e-4	0	56	2.720000000000003e-4
chr18-024165144-C-G	chr18	24165144	C	G	901	PASS	4.17e-6	nfe	3.150000000000005e-4	1	56	3.150000000000005e-4
chr18-024165144-C-T	chr18	24165144	C	T	901	PASS	0	none	2.2000000000000003e-5	0	56	2.2000000000000003e-5
chr18-024166429-G-C	chr18	24166429	G	C	186279	PASS	0.1719	eas	0.022003	3	134	0.1719
chr18-024167436-A-G	chr18	24167436	A	G	418671	PASS	0.022976	nfe	0.014775	2	134	0.022976
chr18-024167508-C-T	chr18	24167508	C	T	615590	PASS	0.27107	afr	0.038094	4	134	0.27107
chr18-024167522-C-CAAA	chr18	24167522	C	CAAA	20758.97	PASS	0.0019044	sas	8.210000000000002e-4	1	134	0.0019044
chr18-024170380-C-T	chr18	24170380	C	T	3718	PASS	5.805e-5	amr	5.2999999999999994e-5	1	134	5.805e-5
chr18-024170662-C-T	chr18	24170662	C	T	6054	PASS	5.4012e-4	nfe	2.9400000000000004e-4	1	126	5.4012e-4
chr18-024171332-G-A	chr18	24171332	G	A	1637759	PASS	0.3994	eas	0.154086	19	134	0.3994
chr18-024171625-C-G	chr18	24171625	C	G	3682	PASS	0.0019789	sas	3.6999999999999985e-5	0	134	0.0019789
chr18-024171625-C-T	chr18	24171625	C	T	3682	PASS	0.0010787	nfe	1.6699999999999994e-4	1	134	0.0010787
chr18-024172336-G-C	chr18	24172336	G	C	13283	PASS	0.0013785	amr	7.270000000000004e-4	1	134	0.0013785
chr18-024172402-A-G	chr18	24172402	A	G	863030	PASS	0.27761	afr	0.04257100000000002	2	134	0.27761
chr18-024172451-G-A	chr18	24172451	G	A	129822	PASS	0.013836	nfe	0.006499	1	134	0.013836
chr18-024177907-GTTTC-G	chr18	24177907	GTTTC	G	330801.97	PASS	0.043659	nfe	0.02121000000000002	3	134	0.043659
chr18-024178201-G-*	chr18	24178201	G	*	50931	ExcessHet	0	none	9e-6	0	102	9e-6
chr18-024178201-G-A	chr18	24178201	G	A	50931	ExcessHet	0.031864	sas	0.03710300000000002	0	102	0.03710300000000002
chr18-024178201-G-T	chr18	24178201	G	T	50931	ExcessHet	0.0043344	nfe	0.00181599999999999	2	102	0.0043344
chr18-024178205-TAAAA-*	chr18	24178205	TAAAA	*	803621	ExcessHet	0	none	1.47e-4	0	112	1.47e-4
chr18-024178205-TAAAA-AAAAA	chr18	24178205	TAAAA	AAAAA	803621	ExcessHet	0	none	0.007504	0	112	0.007504
chr18-024178205-TAAAA-GAAAA	chr18	24178205	TAAAA	GAAAA	803621	ExcessHet	0	none	0	0	112	1e-6
chr18-024178205-TAAAA-T	chr18	24178205	TAAAA	T	803621	ExcessHet	8.84e-6	nfe	2.09e-4	0	112	2.09e-4
chr18-024178205-TAAAA-TA	chr18	24178205	TAAAA	TA	803621	ExcessHet	0	none	0.002288	0	112	0.002288
chr18-024178205-TAAAA-TAA	chr18	24178205	TAAAA	TAA	803621	ExcessHet	0	none	0.031743	5	112	0.031743
chr18-024178205-TAAAA-TAAA	chr18	24178205	TAAAA	TAAA	803621	ExcessHet	0	none	0.222539	43	112	0.222539
chr18-024178205-TAAAA-TAAAAA	chr18	24178205	TAAAA	TAAAAA	803621	ExcessHet	0	none	0.06238200000000001	3	112	0.06238200000000001
chr18-024178205-TAAAA-TAAAAAA	chr18	24178205	TAAAA	TAAAAAA	803621	ExcessHet	0	none	0.002815	0	112	0.002815
chr18-024178205-TAAAA-TAAAAAAA	chr18	24178205	TAAAA	TAAAAAAA	803621	ExcessHet	0	none	1.27e-4	0	112	1.27e-4
chr18-024178205-TAAAA-TAAAAAAAA	chr18	24178205	TAAAA	TAAAAAAAA	803621	ExcessHet	0	none	0	0	112	1e-6
chr18-024178205-TAAAA-TAAAAAAAAAAA	chr18	24178205	TAAAA	TAAAAAAAAAAA	803621	ExcessHet	0	none	0	0	112	1e-6
chr18-024178205-TAAAA-TAAAAAAAAAAAAAAA	chr18	24178205	TAAAA	TAAAAAAAAAAAAAAA	803621	ExcessHet	0	none	2.2000000000000003e-5	0	112	2.2000000000000003e-5
chr18-024178206-A-*	chr18	24178206	A	*	970	PASS	0	none	0.2585109999999998	48	102	0.2585109999999998
chr18-024178206-A-T	chr18	24178206	A	T	970	PASS	8.1309e-4	eas	2.2999999999999995e-4	0	102	8.1309e-4
chr18-024178221-GAA-*	chr18	24178221	GAA	*	55878	ExcessHet	0	none	0.00127599999999999	0	94	0.00127599999999999
chr18-024178221-GAA-AAA	chr18	24178221	GAA	AAA	55878	ExcessHet	0	none	0.01904900000000002	0	94	0.01904900000000002
chr18-024178221-GAA-CAA	chr18	24178221	GAA	CAA	55878	ExcessHet	0	none	5.870000000000005e-4	0	94	5.870000000000005e-4
chr18-024178221-GAA-G	chr18	24178221	GAA	G	55878	ExcessHet	2.5e-6	nfe	0	0	94	2.5e-6
chr18-024178221-GAA-GA	chr18	24178221	GAA	GA	55878	ExcessHet	0	none	0.00955299999999999	0	94	0.00955299999999999
chr18-024178221-GAA-GAAA	chr18	24178221	GAA	GAAA	55878	ExcessHet	0	none	0.021028	1	94	0.021028
chr18-024178221-GAA-GAAAA	chr18	24178221	GAA	GAAAA	55878	ExcessHet	0	none	1.0799999999999996e-4	0	94	1.0799999999999996e-4
chr18-024178221-GAA-TAA	chr18	24178221	GAA	TAA	55878	ExcessHet	0	none	2.09e-4	0	94	2.09e-4
chr18-024178224-A-G	chr18	24178224	A	G	286934	PASS	0.13563	eas	0.023247	3	134	0.13563
chr18-024179091-G-C	chr18	24179091	G	C	136309	PASS	0.57284	nfe	0.089187	0	0	0.57284
chr18-024179226-G-A	chr18	24179226	G	A	725031	PASS	0	none	0	0	0	1e-6
chr18-024179226-G-C	chr18	24179226	G	C	725031	PASS	0.66722	nfe	0.2761209999999995	0	0	0.66722
chr18-024179435-TAAA-T	chr18	24179435	TAAA	T	635576.97	ExcessHet	0	none	0	0	52	1e-6
chr18-024179435-TAAA-TA	chr18	24179435	TAAA	TA	635576.97	ExcessHet	0	none	0.002085	0	52	0.002085
chr18-024179435-TAAA-TAA	chr18	24179435	TAAA	TAA	635576.97	ExcessHet	0	none	0.07561400000000001	2	52	0.07561400000000001
chr18-024179435-TAAA-TAAAA	chr18	24179435	TAAA	TAAAA	635576.97	ExcessHet	0	none	0.171854	12	52	0.171854
chr18-024179435-TAAA-TAAAAA	chr18	24179435	TAAA	TAAAAA	635576.97	ExcessHet	0	none	0.00967199999999999	0	52	0.00967199999999999
chr18-024179435-TAAA-TAAAAAA	chr18	24179435	TAAA	TAAAAAA	635576.97	ExcessHet	0	none	1.47e-4	0	52	1.47e-4
chr18-024179629-T-A	chr18	24179629	T	A	6182884	PASS	0	none	0	0	134	1e-6
chr18-024179629-T-C	chr18	24179629	T	C	6182884	PASS	0.65613	nfe	0.5766090000000004	93	134	0.65613
chr18-024181235-C-T	chr18	24181235	C	T	1131	PASS	1.94e-6	nfe	0	1	134	1.94e-6
chr18-024181357-C-T	chr18	24181357	C	T	173278	PASS	0.022616	nfe	0.01432899999999999	2	134	0.022616
chr18-024195901-CTGTT-C	chr18	24195901	CTGTT	C	120371.97	PASS	0.018477	nfe	0.01293299999999999	2	122	0.018477
chr18-024195903-GTTTGTT-*	chr18	24195903	GTTTGTT	*	229169.97	PASS	0	none	0.01282999999999999	2	126	0.01282999999999999
chr18-024195903-GTTTGTT-G	chr18	24195903	GTTTGTT	G	229169.97	PASS	0	none	0	0	126	1e-6
chr18-024195903-GTTTGTT-GT	chr18	24195903	GTTTGTT	GT	229169.97	PASS	0	none	4.05e-4	0	126	4.05e-4
chr18-024195903-GTTTGTT-GTGTT	chr18	24195903	GTTTGTT	GTGTT	229169.97	PASS	0	none	0.01909200000000002	3	126	0.01909200000000002
chr18-024195904-TTTG-*	chr18	24195904	TTTG	*	1865.97	PASS	0	none	0.033004	5	126	0.033004
chr18-024195904-TTTG-T	chr18	24195904	TTTG	T	1865.97	PASS	2.1266e-4	nfe	1.6699999999999994e-4	0	126	2.1266e-4
chr18-024195905-T-*	chr18	24195905	T	*	10630	PASS	0	none	0.033244	5	126	0.033244
chr18-024195905-T-G	chr18	24195905	T	G	10630	PASS	5.9053e-4	sas	2.9400000000000004e-4	0	126	5.9053e-4
chr18-024195906-TG-*	chr18	24195906	TG	*	10214.97	PASS	0	none	7.030000000000005e-4	0	120	7.030000000000005e-4
chr18-024195906-TG-T	chr18	24195906	TG	T	10214.97	PASS	0.015115	eas	0.002464	0	120	0.015115
chr18-024195907-GTT-*	chr18	24195907	GTT	*	469617	ExcessHet	0	none	0.003066	0	96	0.003066
chr18-024195907-GTT-CTT	chr18	24195907	GTT	CTT	469617	ExcessHet	0	none	0	0	96	1e-6
chr18-024195907-GTT-G	chr18	24195907	GTT	G	469617	ExcessHet	0.0018715	afr	0.00127599999999999	0	96	0.0018715
chr18-024195907-GTT-GT	chr18	24195907	GTT	GT	469617	ExcessHet	0	none	0.08492700000000002	8	96	0.08492700000000002
chr18-024195907-GTT-GTTT	chr18	24195907	GTT	GTTT	469617	ExcessHet	0	none	0.13974600000000004	8	96	0.13974600000000004
chr18-024195907-GTT-GTTTT	chr18	24195907	GTT	GTTTT	469617	ExcessHet	0	none	0.004259	1	96	0.004259
chr18-024195907-GTT-GTTTTT	chr18	24195907	GTT	GTTTTT	469617	ExcessHet	0	none	8.9e-5	0	96	8.9e-5
chr18-024195907-GTT-TTT	chr18	24195907	GTT	TTT	469617	ExcessHet	0	none	3.6999999999999985e-5	0	96	3.6999999999999985e-5
chr18-024195908-T-*	chr18	24195908	T	*	8634	PASS	0	none	0.08699100000000003	8	64	0.08699100000000003
chr18-024195908-T-C	chr18	24195908	T	C	8634	PASS	0.044198	eas	4.270000000000005e-4	0	64	0.044198
chr18-024224999-A-G	chr18	24224999	A	G	683147	PASS	0.072031	sas	0.04238400000000002	5	134	0.072031
chr18-024239506-G-A	chr18	24239506	G	A	1754	PASS	9.971e-5	eas	3.6999999999999985e-5	1	134	9.971e-5
chr18-024281087-CTT-ATT	chr18	24281087	CTT	ATT	33516	PASS	0	none	0	0	128	1e-6
chr18-024281087-CTT-C	chr18	24281087	CTT	C	33516	PASS	0	none	0	0	128	1e-6
chr18-024281087-CTT-CT	chr18	24281087	CTT	CT	33516	PASS	0	none	0.004364	1	128	0.004364
chr18-024281087-CTT-CTTT	chr18	24281087	CTT	CTTT	33516	PASS	0	none	0.00909299999999999	0	128	0.00909299999999999
chr18-024281087-CTT-CTTTT	chr18	24281087	CTT	CTTTT	33516	PASS	0	none	1.27e-4	0	128	1.27e-4
chr18-024281087-CTT-CTTTTT	chr18	24281087	CTT	CTTTTT	33516	PASS	0	none	0	0	128	1e-6
chr18-024281088-T-*	chr18	24281088	T	*	184	PASS	0	none	0.004389	1	120	0.004389
chr18-024281088-T-C	chr18	24281088	T	C	184	PASS	1.202e-5	nfe	9e-6	0	120	1.202e-5
chr18-024303588-G-A	chr18	24303588	G	A	3173904	PASS	0.48554	afr	0.239559	37	134	0.48554
chr18-024311876-G-A	chr18	24311876	G	A	14675	PASS	0.0010268	nfe	8.210000000000002e-4	1	132	0.0010268
chr18-024312011-A-G	chr18	24312011	A	G	5905910	PASS	0.42057	afr	0.237536	36	134	0.42057
chr18-024314387-A-G	chr18	24314387	A	G	1627518	PASS	0.16277	sas	0.130889	19	134	0.16277
chr18-024314445-C-A	chr18	24314445	C	A	1293635	PASS	0	none	9e-6	0	132	9e-6
chr18-024314445-C-T	chr18	24314445	C	T	1293635	PASS	0.16346	sas	0.13723100000000002	19	132	0.16346
chr18-024314474-C-A	chr18	24314474	C	A	4416189	PASS	0	none	0	0	128	1e-6
chr18-024314474-C-T	chr18	24314474	C	T	4416189	PASS	0.61008	afr	0.5239730000000007	85	128	0.61008
chr18-024317150-G-A	chr18	24317150	G	A	35295	PASS	0.0010499	nfe	8.210000000000002e-4	1	134	0.0010499
chr18-024317225-A-G	chr18	24317225	A	G	4993162	PASS	0.16362	sas	0.14060100000000003	20	134	0.16362
chr18-024317521-TAA-*	chr18	24317521	TAA	*	14915226	PASS	0	none	2.2000000000000003e-5	0	126	2.2000000000000003e-5
chr18-024317521-TAA-AAA	chr18	24317521	TAA	AAA	14915226	PASS	0	none	9e-6	0	126	9e-6
chr18-024317521-TAA-T	chr18	24317521	TAA	T	14915226	PASS	1.545e-4	nfe	0.00191599999999999	0	126	0.00191599999999999
chr18-024317521-TAA-TA	chr18	24317521	TAA	TA	14915226	PASS	0	none	0.9723340000000004	123	126	0.9723340000000004
chr18-024317549-G-C	chr18	24317549	G	C	27585	PASS	0.0019564	nfe	0.00152199999999999	1	130	0.0019564
chr18-024318449-TAA-T	chr18	24318449	TAA	T	282690.97	ExcessHet	8.6e-6	nfe	1.88e-4	1	100	1.88e-4
chr18-024318449-TAA-TA	chr18	24318449	TAA	TA	282690.97	ExcessHet	0	none	0.131359	14	100	0.131359
chr18-024318449-TAA-TAAA	chr18	24318449	TAA	TAAA	282690.97	ExcessHet	0	none	0.053786	6	100	0.053786
chr18-024318449-TAA-TAAAA	chr18	24318449	TAA	TAAAA	282690.97	ExcessHet	0	none	3.160000000000005e-4	0	100	3.160000000000005e-4
chr18-024318592-T-C	chr18	24318592	T	C	3585909	PASS	0.16345	sas	0.140413	20	134	0.16345
chr18-024332901-A-G	chr18	24332901	A	G	6445019	PASS	0.84089	afr	0.39875599999999933	53	134	0.84089
chr18-024333072-A-T	chr18	24333072	A	T	80197	PASS	0.007618	nfe	0.003753	2	134	0.007618
chr18-024341451-CCT-C	chr18	24341451	CCT	C	1221439.97	PASS	0.098111	nfe	0.07366600000000001	16	134	0.098111
chr18-024357543-C-T	chr18	24357543	C	T	33155	PASS	0.22772	nfe	0.024587	0	0	0.22772
chr18-024358257-C-T	chr18	24358257	C	T	1931432	PASS	0.42111	eas	0.207867	22	134	0.42111
chr18-024358420-T-C	chr18	24358420	T	C	14362414	PASS	0.80113	eas	0.5668670000000002	63	134	0.80113
chr18-024358432-T-C	chr18	24358432	T	C	17726615	PASS	0.80255	afr	0.6383240000000006	79	134	0.80255
chr18-024358449-G-A	chr18	24358449	G	A	2430885	PASS	0.2313	eas	0.08916400000000001	13	134	0.2313
chr18-024366598-ATTTT-A	chr18	24366598	ATTTT	A	27234	PASS	0.0023452	afr	7.099999999999998e-5	0	84	0.0023452
chr18-024366598-ATTTT-AT	chr18	24366598	ATTTT	AT	27234	PASS	0	none	0	0	84	1e-6
chr18-024366598-ATTTT-ATT	chr18	24366598	ATTTT	ATT	27234	PASS	0	none	2.5100000000000014e-4	0	84	2.5100000000000014e-4
chr18-024366598-ATTTT-ATTT	chr18	24366598	ATTTT	ATTT	27234	PASS	0	none	0.033392	2	84	0.033392
chr18-024366598-ATTTT-ATTTTT	chr18	24366598	ATTTT	ATTTTT	27234	PASS	0	none	0.002062	1	84	0.002062
chr18-024366598-ATTTT-ATTTTTT	chr18	24366598	ATTTT	ATTTTTT	27234	PASS	0	none	2.9400000000000004e-4	0	84	2.9400000000000004e-4
chr18-024366598-ATTTT-ATTTTTTTTTT	chr18	24366598	ATTTT	ATTTTTTTTTT	27234	PASS	0	none	9e-6	0	84	9e-6
chr18-024366598-ATTTT-ATTTTTTTTTTT	chr18	24366598	ATTTT	ATTTTTTTTTTT	27234	PASS	0	none	9e-6	0	84	9e-6
chr18-024366598-ATTTT-TTTTT	chr18	24366598	ATTTT	TTTTT	27234	PASS	0	none	0	0	84	1e-6
chr18-024366607-T-A	chr18	24366607	T	A	36985	PASS	0.066773	afr	0.00903199999999999	0	94	0.066773
chr18-024366607-T-TA	chr18	24366607	T	TA	36985	PASS	9.9554e-4	sas	0.00186499999999999	0	94	0.00186499999999999
chr18-024366607-T-TAA	chr18	24366607	T	TAA	36985	PASS	0.0013437	afr	4.04e-4	0	94	0.0013437
chr18-024366608-TAAAAAAAA-AAAAAAAAA	chr18	24366608	TAAAAAAAA	AAAAAAAAA	1572777	PASS	0	none	0.4496579999999994	48	80	0.4496579999999994
chr18-024366608-TAAAAAAAA-T	chr18	24366608	TAAAAAAAA	T	1572777	PASS	0	none	9e-6	0	80	9e-6
chr18-024366608-TAAAAAAAA-TAA	chr18	24366608	TAAAAAAAA	TAA	1572777	PASS	0	none	9e-6	0	80	9e-6
chr18-024366608-TAAAAAAAA-TAAA	chr18	24366608	TAAAAAAAA	TAAA	1572777	PASS	0	none	0	0	80	1e-6
chr18-024366608-TAAAAAAAA-TAAAAAAA	chr18	24366608	TAAAAAAAA	TAAAAAAA	1572777	PASS	0	none	5.2999999999999994e-5	0	80	5.2999999999999994e-5
chr18-024366608-TAAAAAAAA-TAAAAAAAAA	chr18	24366608	TAAAAAAAA	TAAAAAAAAA	1572777	PASS	0	none	0.013888	0	80	0.013888
chr18-024366608-TAAAAAAAA-TAAAAAAAAAA	chr18	24366608	TAAAAAAAA	TAAAAAAAAAA	1572777	PASS	0	none	0.003798	0	80	0.003798
chr18-024366608-TAAAAAAAA-TAAAAAAAAAAA	chr18	24366608	TAAAAAAAA	TAAAAAAAAAAA	1572777	PASS	0	none	5.2999999999999994e-5	0	80	5.2999999999999994e-5
chr18-024366608-TAAAAAAAA-TAAAAAAAAAAAA	chr18	24366608	TAAAAAAAA	TAAAAAAAAAAAA	1572777	PASS	0	none	7.099999999999998e-5	0	80	7.099999999999998e-5
chr18-024366608-TAAAAAAAA-TTAAAAAAAAA	chr18	24366608	TAAAAAAAA	TTAAAAAAAAA	1572777	PASS	0	none	9e-6	0	80	9e-6
chr18-024367056-T-C	chr18	24367056	T	C	47563	PASS	0.0055091	nfe	0.004877	1	134	0.0055091
chr18-024367478-C-CA	chr18	24367478	C	CA	24447.97	PASS	0.073718	nfe	0.015639	0	0	0.073718
chr18-024367478-C-CAA	chr18	24367478	C	CAA	24447.97	PASS	0	none	2.2000000000000003e-5	0	0	2.2000000000000003e-5
chr18-024367646-TAAAA-T	chr18	24367646	TAAAA	T	6738.97	PASS	0	none	9e-6	0	0	9e-6
chr18-024367646-TAAAA-TA	chr18	24367646	TAAAA	TA	6738.97	PASS	0	none	1.27e-4	0	0	1.27e-4
chr18-024367646-TAAAA-TAA	chr18	24367646	TAAAA	TAA	6738.97	PASS	0	none	6.780000000000002e-4	0	0	6.780000000000002e-4
chr18-024367646-TAAAA-TAAA	chr18	24367646	TAAAA	TAAA	6738.97	PASS	0	none	0.00158999999999999	0	0	0.00158999999999999
chr18-024367646-TAAAA-TAAAAA	chr18	24367646	TAAAA	TAAAAA	6738.97	PASS	0	none	0.00336	0	0	0.00336
chr18-024367646-TAAAA-TAAAAAA	chr18	24367646	TAAAA	TAAAAAA	6738.97	PASS	0	none	2.720000000000003e-4	0	0	2.720000000000003e-4
chr18-024367646-TAAAA-TAAAAAAA	chr18	24367646	TAAAA	TAAAAAAA	6738.97	PASS	0	none	9e-6	0	0	9e-6
chr18-024367646-TAAAA-TAAAAAAAA	chr18	24367646	TAAAA	TAAAAAAAA	6738.97	PASS	0	none	9e-6	0	0	9e-6
chr18-024367930-C-CTTT	chr18	24367930	C	CTTT	181324	PASS	0.0020186	afr	0	0	14	0.0020186
chr18-024367930-C-CTTTT	chr18	24367930	C	CTTTT	181324	PASS	0.20368	afr	0.045117	2	14	0.20368
chr18-024367930-C-CTTTTT	chr18	24367930	C	CTTTTT	181324	PASS	0	none	2.2000000000000003e-5	0	14	2.2000000000000003e-5
chr18-024367930-C-T	chr18	24367930	C	T	181324	PASS	0	none	5.620000000000005e-4	0	14	5.620000000000005e-4
chr18-024377311-T-G	chr18	24377311	T	G	19822	PASS	0.0029371	nfe	0.00181699999999999	1	134	0.0029371
chr18-024377591-A-G	chr18	24377591	A	G	256	PASS	9.99e-6	nfe	0	1	134	9.99e-6
chr18-024426582-G-A	chr18	24426582	G	A	438778	PASS	0.24156	amr	0.04425000000000002	0	0	0.24156
chr18-024426637-G-A	chr18	24426637	G	A	89010	PASS	0	none	0	0	16	1e-6
chr18-024426637-G-T	chr18	24426637	G	T	89010	PASS	0.021768	nfe	0.00813099999999999	0	16	0.021768
chr18-024426973-G-T	chr18	24426973	G	T	200	PASS	1.79e-6	nfe	0	1	118	1.79e-6
chr18-024426999-T-G	chr18	24426999	T	G	126432	PASS	0.19789	afr	0.01222699999999998	1	128	0.19789
chr18-024427074-C-T	chr18	24427074	C	T	89726	PASS	0.196	afr	0.01200899999999999	0	100	0.196
chr18-024427455-T-A	chr18	24427455	T	A	1401	VQSRTrancheSNP99.80to99.90	4.4125e-4	nfe	0.00173699999999999	0	0	0.00173699999999999
chr18-024427463-TC-AC	chr18	24427463	TC	AC	1539	VQSRTrancheINDEL99.50to99.90	0	none	0.00146699999999999	0	0	0.00146699999999999
chr18-024427463-TC-T	chr18	24427463	TC	T	1539	VQSRTrancheINDEL99.50to99.90	0	none	0	0	0	1e-6
chr18-024427463-TC-TCC	chr18	24427463	TC	TCC	1539	VQSRTrancheINDEL99.50to99.90	0	none	9e-6	0	0	9e-6
chr18-024427464-C-*	chr18	24427464	C	*	45	PASS	0	none	0	0	0	1e-6
chr18-024427464-C-A	chr18	24427464	C	A	45	PASS	0	none	9e-6	0	0	9e-6
chr18-024427479-T-A	chr18	24427479	T	A	242	VQSRTrancheSNP99.80to99.90	0	none	3.3700000000000044e-4	0	0	3.3700000000000044e-4
chr18-024427484-T-A	chr18	24427484	T	A	2042	PASS	0	none	6.999999999999998e-5	0	0	6.999999999999998e-5
chr18-024427484-T-G	chr18	24427484	T	G	2042	PASS	2.5521e-4	nfe	6.310000000000003e-4	0	0	6.310000000000003e-4
chr18-024427486-C-A	chr18	24427486	C	A	235	PASS	3.6257e-4	nfe	2.93e-4	0	0	3.6257e-4
chr18-024427503-C-A	chr18	24427503	C	A	35	PASS	0	none	3.6999999999999985e-5	0	2	3.6999999999999985e-5
chr18-024428051-CT-C	chr18	24428051	CT	C	67.97	VQSRTrancheINDEL95.00to96.00	1.054e-5	amr	9e-6	1	134	1.054e-5
chr18-024428052-T-*	chr18	24428052	T	*	158	PASS	0	none	9e-6	1	134	9e-6
chr18-024428052-T-A	chr18	24428052	T	A	158	PASS	7.3e-7	nfe	0	0	134	1e-6
chr18-024428731-T-C	chr18	24428731	T	C	27669	PASS	0.0055114	nfe	0.002942	1	134	0.0055114
chr18-024428949-C-T	chr18	24428949	C	T	17998302	PASS	0.95923	amr	0.9123360000000006	130	134	0.95923
chr18-024429614-C-*	chr18	24429614	C	*	33516	PASS	0	none	3.6999999999999985e-5	0	0	3.6999999999999985e-5
chr18-024429614-C-A	chr18	24429614	C	A	33516	PASS	0	none	0.02519400000000001	0	0	0.02519400000000001
chr18-024429695-G-A	chr18	24429695	G	A	55464	PASS	0	none	0.037584	0	0	0.037584
chr18-024430201-A-G	chr18	24430201	A	G	998272	PASS	0.1588	amr	0.126095	26	132	0.1588
chr18-024430260-T-A	chr18	24430260	T	A	249076	PASS	0.20439	afr	0.01901700000000002	1	134	0.20439
chr18-024430457-C-T	chr18	24430457	C	T	7778321	PASS	0.76106	mid	0.7131880000000002	101	134	0.76106
chr18-024437811-A-C	chr18	24437811	A	C	4698	PASS	0.0028779	eas	0.00159499999999999	1	134	0.0028779
chr18-024437836-T-A	chr18	24437836	T	A	1239670	PASS	0.15665	nfe	0.12787700000000002	26	134	0.15665
chr18-024437926-ATT-A	chr18	24437926	ATT	A	239534	ExcessHet	1.48e-6	nfe	0	0	126	1.48e-6
chr18-024437926-ATT-AT	chr18	24437926	ATT	AT	239534	ExcessHet	0	none	0.023295	6	126	0.023295
chr18-024437926-ATT-ATTT	chr18	24437926	ATT	ATTT	239534	ExcessHet	0	none	0.017536	1	126	0.017536
chr18-024437926-ATT-ATTTT	chr18	24437926	ATT	ATTTT	239534	ExcessHet	0	none	1.0799999999999996e-4	0	126	1.0799999999999996e-4
chr18-024437926-ATT-TTT	chr18	24437926	ATT	TTT	239534	ExcessHet	0	none	2.2000000000000003e-5	0	126	2.2000000000000003e-5
chr18-024438165-A-*	chr18	24438165	A	*	8090876	PASS	0	none	2.2000000000000003e-5	0	134	2.2000000000000003e-5
chr18-024438165-A-C	chr18	24438165	A	C	8090876	PASS	0.94671	amr	0.8756240000000005	130	134	0.94671
chr18-024438165-A-T	chr18	24438165	A	T	8090876	PASS	0	none	0	0	134	1e-6
chr18-024439409-G-A	chr18	24439409	G	A	21376	PASS	0.073292	nfe	0.01354399999999999	0	0	0.073292
chr18-024439776-C-T	chr18	24439776	C	T	19515	PASS	0.081769	afr	0.01111599999999999	0	0	0.081769
chr18-024439782-A-T	chr18	24439782	A	T	212871	PASS	0.53958	nfe	0.12751900000000002	0	0	0.53958
chr18-024440395-G-A	chr18	24440395	G	A	229579	PASS	0.20839	afr	0.01899100000000002	1	134	0.20839
chr18-024440503-T-A	chr18	24440503	T	A	3091068	PASS	0.16321	amr	0.13220700000000002	26	134	0.16321
chr18-024440579-C-G	chr18	24440579	C	G	27304241	PASS	0.96071	amr	0.9128780000000004	130	134	0.96071
chr18-024440722-G-T	chr18	24440722	G	T	46420	PASS	0.0071337	nfe	0.005365	2	134	0.0071337
chr18-024442986-T-C	chr18	24442986	T	C	322	PASS	0	none	0	0	132	1e-6
chr18-024442986-T-G	chr18	24442986	T	G	322	PASS	3.019e-5	nfe	0	1	132	3.019e-5
chr18-024445344-C-A	chr18	24445344	C	A	54499	PASS	0	none	9e-6	0	134	9e-6
chr18-024445344-C-G	chr18	24445344	C	G	54499	PASS	0.0078309	nfe	0.003575	1	134	0.0078309
chr18-024445493-T-C	chr18	24445493	T	C	166299	PASS	0.092853	afr	0.00787199999999998	1	134	0.092853
chr18-024449964-C-G	chr18	24449964	C	G	690510	PASS	0.15635	afr	0.03093900000000001	2	134	0.15635
chr18-024450005-A-AT	chr18	24450005	A	AT	410948.97	PASS	0.05337	nfe	0.02780500000000002	11	134	0.05337
chr18-024450636-C-T	chr18	24450636	C	T	655791	PASS	0.11913	mid	0.08581000000000001	11	134	0.11913
chr18-024450819-G-T	chr18	24450819	G	T	4389	PASS	5.642e-5	nfe	1.6699999999999994e-4	1	134	1.6699999999999994e-4
chr18-024450897-C-A	chr18	24450897	C	A	248	PASS	0	none	0	1	132	1e-6
chr18-024460531-G-A	chr18	24460531	G	A	549785	PASS	0.15652	nfe	0.09436	25	130	0.15652
chr18-024460551-G-C	chr18	24460551	G	C	67208	PASS	0.080289	afr	0.007249	1	132	0.080289
chr18-024468728-A-G	chr18	24468728	A	G	116474	PASS	0.09385	afr	0.007612	1	134	0.09385
chr18-024469052-G-A	chr18	24469052	G	A	2512750	PASS	0.31007	mid	0.248328	33	134	0.31007
chr18-024476651-C-T	chr18	24476651	C	T	4944494	PASS	0.46418	eas	0.219678	37	134	0.46418
chr18-024476802-C-T	chr18	24476802	C	T	3749966	PASS	0.12453	amr	0.08350400000000002	9	134	0.12453
chr18-024477006-A-G	chr18	24477006	A	G	5833403	PASS	0.13026	amr	0.09039800000000002	9	134	0.13026
chr18-024477240-C-G	chr18	24477240	C	G	608802	PASS	0.11809	afr	0.00927599999999998	1	134	0.11809
chr18-024477774-C-T	chr18	24477774	C	T	1777155	PASS	0.38905	nfe	0.27572399999999936	49	134	0.38905
chr18-024477856-C-T	chr18	24477856	C	T	213698	PASS	0.088375	nfe	0.04784400000000002	13	86	0.088375
chr18-024477902-T-G	chr18	24477902	T	G	2496	PASS	0.001258	nfe	6.090000000000004e-4	0	24	0.001258
chr18-024477947-G-A	chr18	24477947	G	A	541280	PASS	0	none	0	0	2	1e-6
chr18-024477947-G-T	chr18	24477947	G	T	541280	PASS	0.37348	nfe	0.18797100000000003	0	2	0.37348
chr18-024479130-C-A	chr18	24479130	C	A	5334	PASS	0	none	9e-6	0	0	9e-6
chr18-024479130-C-T	chr18	24479130	C	T	5334	PASS	0	none	0.003815	0	0	0.003815
chr18-024479135-ATT-A	chr18	24479135	ATT	A	5024	PASS	0	none	6.999999999999998e-5	0	0	6.999999999999998e-5
chr18-024479135-ATT-AT	chr18	24479135	ATT	AT	5024	PASS	0	none	0.00134599999999999	0	0	0.00134599999999999
chr18-024479135-ATT-ATTT	chr18	24479135	ATT	ATTT	5024	PASS	0	none	0.00173699999999999	0	0	0.00173699999999999
chr18-024479135-ATT-ATTTT	chr18	24479135	ATT	ATTTT	5024	PASS	0	none	1.47e-4	0	0	1.47e-4
chr18-024479135-ATT-TTT	chr18	24479135	ATT	TTT	5024	PASS	0	none	9e-6	0	0	9e-6
chr18-024516808-G-A	chr18	24516808	G	A	14595	PASS	0	none	0.01028199999999999	0	0	0.01028199999999999
chr18-024516965-T-C	chr18	24516965	T	C	2513	PASS	0	none	0.00176099999999999	0	0	0.00176099999999999
chr18-024517070-CTGTGTGTGTGTG-C	chr18	24517070	CTGTGTGTGTGTG	C	13422.97	PASS	0	none	3.6999999999999985e-5	0	0	3.6999999999999985e-5
chr18-024517070-CTGTGTGTGTGTG-CTG	chr18	24517070	CTGTGTGTGTGTG	CTG	13422.97	PASS	0	none	5.2999999999999994e-5	0	0	5.2999999999999994e-5
chr18-024517070-CTGTGTGTGTGTG-CTGTG	chr18	24517070	CTGTGTGTGTGTG	CTGTG	13422.97	PASS	0	none	5.850000000000005e-4	0	0	5.850000000000005e-4
chr18-024517070-CTGTGTGTGTGTG-CTGTGTG	chr18	24517070	CTGTGTGTGTGTG	CTGTGTG	13422.97	PASS	0	none	1.27e-4	0	0	1.27e-4
chr18-024517070-CTGTGTGTGTGTG-CTGTGTGTG	chr18	24517070	CTGTGTGTGTGTG	CTGTGTGTG	13422.97	PASS	0	none	4.940000000000003e-4	0	0	4.940000000000003e-4
chr18-024517070-CTGTGTGTGTGTG-CTGTGTGTGTG	chr18	24517070	CTGTGTGTGTGTG	CTGTGTGTGTG	13422.97	PASS	0	none	0.00181099999999999	0	0	0.00181099999999999
chr18-024517070-CTGTGTGTGTGTG-CTGTGTGTGTGTGTG	chr18	24517070	CTGTGTGTGTGTG	CTGTGTGTGTGTGTG	13422.97	PASS	0	none	0.003208	0	0	0.003208
chr18-024517070-CTGTGTGTGTGTG-CTGTGTGTGTGTGTGTG	chr18	24517070	CTGTGTGTGTGTG	CTGTGTGTGTGTGTGTG	13422.97	PASS	0	none	0.00119999999999999	0	0	0.00119999999999999
chr18-024517070-CTGTGTGTGTGTG-CTGTGTGTGTGTGTGTGTG	chr18	24517070	CTGTGTGTGTGTG	CTGTGTGTGTGTGTGTGTG	13422.97	PASS	0	none	1.27e-4	0	0	1.27e-4
chr18-024517070-CTGTGTGTGTGTG-CTGTGTGTGTGTGTGTGTGTGTG	chr18	24517070	CTGTGTGTGTGTG	CTGTGTGTGTGTGTGTGTGTGTG	13422.97	PASS	0	none	3.6999999999999985e-5	0	0	3.6999999999999985e-5
chr18-024517107-TGCGC-*	chr18	24517107	TGCGC	*	8281	PASS	0	none	0.002008	0	0	0.002008
chr18-024517107-TGCGC-CGCGC	chr18	24517107	TGCGC	CGCGC	8281	PASS	0	none	4.940000000000003e-4	0	0	4.940000000000003e-4
chr18-024517107-TGCGC-T	chr18	24517107	TGCGC	T	8281	PASS	0	none	4.710000000000004e-4	0	0	4.710000000000004e-4
chr18-024517107-TGCGC-TGC	chr18	24517107	TGCGC	TGC	8281	PASS	0	none	0.002132	0	0	0.002132
chr18-024517107-TGCGC-TGCGCGC	chr18	24517107	TGCGC	TGCGCGC	8281	PASS	0	none	8.66e-4	0	0	8.66e-4
chr18-024517107-TGCGC-TGCGCGCGC	chr18	24517107	TGCGC	TGCGCGCGC	8281	PASS	0	none	1.27e-4	0	0	1.27e-4
chr18-024517107-TGCGC-TGTGCGCGC	chr18	24517107	TGCGC	TGTGCGCGC	8281	PASS	0	none	1.0699999999999996e-4	0	0	1.0699999999999996e-4
chr18-024517107-TGCGC-TGTGTGCGCGC	chr18	24517107	TGCGC	TGTGTGCGCGC	8281	PASS	0	none	2.2000000000000003e-5	0	0	2.2000000000000003e-5
chr18-024517108-G-*	chr18	24517108	G	*	140.97	VQSRTrancheINDEL97.00to99.00	0	none	0.004987	0	0	0.004987
chr18-024517108-G-GTGTGTGTT	chr18	24517108	G	GTGTGTGTT	140.97	VQSRTrancheINDEL97.00to99.00	0	none	3.6999999999999985e-5	0	0	3.6999999999999985e-5
chr18-024517109-C-*	chr18	24517109	C	*	3022	PASS	0	none	0.004987	0	0	0.004987
chr18-024517109-C-CGCGT	chr18	24517109	C	CGCGT	3022	PASS	0	none	9e-6	0	0	9e-6
chr18-024517109-C-T	chr18	24517109	C	T	3022	PASS	0.021418	nfe	0.00176099999999999	0	0	0.021418
chr18-025062422-CTTTT-C	chr18	25062422	CTTTT	C	438010.97	ExcessHet	0	none	0	0	98	1e-6
chr18-025062422-CTTTT-CT	chr18	25062422	CTTTT	CT	438010.97	ExcessHet	0	none	3.820000000000003e-4	1	98	3.820000000000003e-4
chr18-025062422-CTTTT-CTT	chr18	25062422	CTTTT	CTT	438010.97	ExcessHet	0	none	0.01797000000000002	6	98	0.01797000000000002
chr18-025062422-CTTTT-CTTT	chr18	25062422	CTTTT	CTTT	438010.97	ExcessHet	0	none	0.173441	31	98	0.173441
chr18-025062422-CTTTT-CTTTTT	chr18	25062422	CTTTT	CTTTTT	438010.97	ExcessHet	0	none	0.027036	2	98	0.027036
chr18-025062422-CTTTT-CTTTTTT	chr18	25062422	CTTTT	CTTTTTT	438010.97	ExcessHet	0	none	6.100000000000004e-4	0	98	6.100000000000004e-4
chr18-025062422-CTTTT-CTTTTTTT	chr18	25062422	CTTTT	CTTTTTTT	438010.97	ExcessHet	0	none	9e-6	0	98	9e-6
chr18-025062424-T-*	chr18	25062424	T	*	31	PASS	0	none	0.018621	7	82	0.018621
chr18-025062424-T-C	chr18	25062424	T	C	31	PASS	0	none	9e-6	0	82	9e-6
chr18-025062439-C-A	chr18	25062439	C	A	22411	VQSRTrancheSNP99.90to99.95	2.72e-4	nfe	0.00103399999999999	1	80	0.00103399999999999
chr18-025062439-C-G	chr18	25062439	C	G	22411	VQSRTrancheSNP99.90to99.95	0	none	9e-6	0	80	9e-6
chr18-025062439-C-T	chr18	25062439	C	T	22411	VQSRTrancheSNP99.90to99.95	0.0019908	sas	0.01040899999999999	0	80	0.01040899999999999
chr18-025062442-G-*	chr18	25062442	G	*	3234	PASS	0	none	0	0	102	1e-6
chr18-025062442-G-A	chr18	25062442	G	A	3234	PASS	0	none	0	0	102	1e-6
chr18-025062442-G-T	chr18	25062442	G	T	3234	PASS	2.6075e-4	nfe	0.002563	0	102	0.002563
chr18-025062535-A-C	chr18	25062535	A	C	298423	PASS	1.738e-5	nfe	0	0	134	1.738e-5
chr18-025062535-A-G	chr18	25062535	A	G	298423	PASS	0.041426	nfe	0.02356399999999999	10	134	0.041426
chr18-025062749-TAACAAAAAAAAAAA-*	chr18	25062749	TAACAAAAAAAAAAA	*	11882	VQSRTrancheINDEL99.95to100.00	0	none	4.940000000000003e-4	0	34	4.940000000000003e-4
chr18-025062749-TAACAAAAAAAAAAA-AAACAAAAAAAAAAA	chr18	25062749	TAACAAAAAAAAAAA	AAACAAAAAAAAAAA	11882	VQSRTrancheINDEL99.95to100.00	0	none	0.00105699999999999	1	34	0.00105699999999999
chr18-025062749-TAACAAAAAAAAAAA-CAACAAAAAAAAAAA	chr18	25062749	TAACAAAAAAAAAAA	CAACAAAAAAAAAAA	11882	VQSRTrancheINDEL99.95to100.00	0	none	2.2000000000000003e-5	0	34	2.2000000000000003e-5
chr18-025062749-TAACAAAAAAAAAAA-T	chr18	25062749	TAACAAAAAAAAAAA	T	11882	VQSRTrancheINDEL99.95to100.00	8.598e-5	nfe	2.2000000000000003e-5	0	34	8.598e-5
chr18-025062749-TAACAAAAAAAAAAA-TAA	chr18	25062749	TAACAAAAAAAAAAA	TAA	11882	VQSRTrancheINDEL99.95to100.00	0	none	1.0799999999999996e-4	0	34	1.0799999999999996e-4
chr18-025062749-TAACAAAAAAAAAAA-TAAA	chr18	25062749	TAACAAAAAAAAAAA	TAAA	11882	VQSRTrancheINDEL99.95to100.00	0	none	0	0	34	1e-6
chr18-025062749-TAACAAAAAAAAAAA-TAAAA	chr18	25062749	TAACAAAAAAAAAAA	TAAAA	11882	VQSRTrancheINDEL99.95to100.00	0	none	9e-6	0	34	9e-6
chr18-025062749-TAACAAAAAAAAAAA-TAAAAAAAAA	chr18	25062749	TAACAAAAAAAAAAA	TAAAAAAAAA	11882	VQSRTrancheINDEL99.95to100.00	0	none	9e-6	0	34	9e-6
chr18-025062749-TAACAAAAAAAAAAA-TAAAAAAAAAA	chr18	25062749	TAACAAAAAAAAAAA	TAAAAAAAAAA	11882	VQSRTrancheINDEL99.95to100.00	0	none	0	0	34	1e-6
chr18-025062749-TAACAAAAAAAAAAA-TAAAAAAAAAAAAAAAAAAACAAAAAAAAAAA	chr18	25062749	TAACAAAAAAAAAAA	TAAAAAAAAAAAAAAAAAAACAAAAAAAAAAA	11882	VQSRTrancheINDEL99.95to100.00	0	none	0	0	34	1e-6
chr18-025062749-TAACAAAAAAAAAAA-TAAAAAAAAAAAAAACAAAAAAAAAAA	chr18	25062749	TAACAAAAAAAAAAA	TAAAAAAAAAAAAAACAAAAAAAAAAA	11882	VQSRTrancheINDEL99.95to100.00	0	none	0	0	34	1e-6
chr18-025062749-TAACAAAAAAAAAAA-TAAAAAAAAAAAACAAAAAAAAAAA	chr18	25062749	TAACAAAAAAAAAAA	TAAAAAAAAAAAACAAAAAAAAAAA	11882	VQSRTrancheINDEL99.95to100.00	0	none	0	0	34	1e-6
chr18-025062749-TAACAAAAAAAAAAA-TAAAAAAAAACAAAAAAAAAAA	chr18	25062749	TAACAAAAAAAAAAA	TAAAAAAAAACAAAAAAAAAAA	11882	VQSRTrancheINDEL99.95to100.00	0	none	0	0	34	1e-6
chr18-025062749-TAACAAAAAAAAAAA-TAAAAAAAACAAAAAAAAAAA	chr18	25062749	TAACAAAAAAAAAAA	TAAAAAAAACAAAAAAAAAAA	11882	VQSRTrancheINDEL99.95to100.00	0	none	2.2000000000000003e-5	0	34	2.2000000000000003e-5
chr18-025062749-TAACAAAAAAAAAAA-TAAAAAAACAAAAAAAAAAA	chr18	25062749	TAACAAAAAAAAAAA	TAAAAAAACAAAAAAAAAAA	11882	VQSRTrancheINDEL99.95to100.00	0	none	2.2000000000000003e-5	0	34	2.2000000000000003e-5
chr18-025062749-TAACAAAAAAAAAAA-TAAAAAACAAAAAAAAAAA	chr18	25062749	TAACAAAAAAAAAAA	TAAAAAACAAAAAAAAAAA	11882	VQSRTrancheINDEL99.95to100.00	0	none	0	0	34	1e-6
chr18-025062749-TAACAAAAAAAAAAA-TAAAAACAAAAAAAAAAA	chr18	25062749	TAACAAAAAAAAAAA	TAAAAACAAAAAAAAAAA	11882	VQSRTrancheINDEL99.95to100.00	0	none	0	0	34	1e-6
chr18-025062749-TAACAAAAAAAAAAA-TAAACAAAAAAAAAAA	chr18	25062749	TAACAAAAAAAAAAA	TAAACAAAAAAAAAAA	11882	VQSRTrancheINDEL99.95to100.00	0	none	9e-6	0	34	9e-6
chr18-025062752-CAAAAAAAAAAAAAAAAAAA-*	chr18	25062752	CAAAAAAAAAAAAAAAAAAA	*	3158068	VQSRTrancheINDEL99.50to99.90	0	none	7.020000000000006e-4	0	52	7.020000000000006e-4
chr18-025062752-CAAAAAAAAAAAAAAAAAAA-AAAAAAAAAAAAAAAAAAAA	chr18	25062752	CAAAAAAAAAAAAAAAAAAA	AAAAAAAAAAAAAAAAAAAA	3158068	VQSRTrancheINDEL99.50to99.90	0	none	0.00790599999999998	0	52	0.00790599999999998
chr18-025062752-CAAAAAAAAAAAAAAAAAAA-C	chr18	25062752	CAAAAAAAAAAAAAAAAAAA	C	3158068	VQSRTrancheINDEL99.50to99.90	3.1978e-4	nfe	6.999999999999998e-5	0	52	3.1978e-4
chr18-025062752-CAAAAAAAAAAAAAAAAAAA-CA	chr18	25062752	CAAAAAAAAAAAAAAAAAAA	CA	3158068	VQSRTrancheINDEL99.50to99.90	0	none	1.27e-4	0	52	1.27e-4
chr18-025062752-CAAAAAAAAAAAAAAAAAAA-CAA	chr18	25062752	CAAAAAAAAAAAAAAAAAAA	CAA	3158068	VQSRTrancheINDEL99.50to99.90	0	none	1.27e-4	0	52	1.27e-4
chr18-025062752-CAAAAAAAAAAAAAAAAAAA-CAAA	chr18	25062752	CAAAAAAAAAAAAAAAAAAA	CAAA	3158068	VQSRTrancheINDEL99.50to99.90	0	none	0.00146899999999999	1	52	0.00146899999999999
chr18-025062752-CAAAAAAAAAAAAAAAAAAA-CAAAA	chr18	25062752	CAAAAAAAAAAAAAAAAAAA	CAAAA	3158068	VQSRTrancheINDEL99.50to99.90	0	none	0.005995	0	52	0.005995
chr18-025062752-CAAAAAAAAAAAAAAAAAAA-CAAAAA	chr18	25062752	CAAAAAAAAAAAAAAAAAAA	CAAAAA	3158068	VQSRTrancheINDEL99.50to99.90	0	none	0.005404	0	52	0.005404
chr18-025062752-CAAAAAAAAAAAAAAAAAAA-CAAAAAA	chr18	25062752	CAAAAAAAAAAAAAAAAAAA	CAAAAAA	3158068	VQSRTrancheINDEL99.50to99.90	0	none	0.02687000000000001	2	52	0.02687000000000001
chr18-025062752-CAAAAAAAAAAAAAAAAAAA-CAAAAAAA	chr18	25062752	CAAAAAAAAAAAAAAAAAAA	CAAAAAAA	3158068	VQSRTrancheINDEL99.50to99.90	0	none	0.058064	9	52	0.058064
chr18-025062752-CAAAAAAAAAAAAAAAAAAA-CAAAAAAAA	chr18	25062752	CAAAAAAAAAAAAAAAAAAA	CAAAAAAAA	3158068	VQSRTrancheINDEL99.50to99.90	0	none	0.01016699999999999	3	52	0.01016699999999999
chr18-025062752-CAAAAAAAAAAAAAAAAAAA-CAAAAAAAAA	chr18	25062752	CAAAAAAAAAAAAAAAAAAA	CAAAAAAAAA	3158068	VQSRTrancheINDEL99.50to99.90	0	none	0.00144499999999999	0	52	0.00144499999999999
chr18-025062752-CAAAAAAAAAAAAAAAAAAA-CAAAAAAAAAA	chr18	25062752	CAAAAAAAAAAAAAAAAAAA	CAAAAAAAAAA	3158068	VQSRTrancheINDEL99.50to99.90	0	none	9.380000000000004e-4	0	52	9.380000000000004e-4
chr18-025062752-CAAAAAAAAAAAAAAAAAAA-CAAAAAAAAAAA	chr18	25062752	CAAAAAAAAAAAAAAAAAAA	CAAAAAAAAAAA	3158068	VQSRTrancheINDEL99.50to99.90	0	none	0.00344	1	52	0.00344
chr18-025062752-CAAAAAAAAAAAAAAAAAAA-CAAAAAAAAAAAA	chr18	25062752	CAAAAAAAAAAAAAAAAAAA	CAAAAAAAAAAAA	3158068	VQSRTrancheINDEL99.50to99.90	0	none	0.00990599999999998	0	52	0.00990599999999998
chr18-025062752-CAAAAAAAAAAAAAAAAAAA-CAAAAAAAAAAAAA	chr18	25062752	CAAAAAAAAAAAAAAAAAAA	CAAAAAAAAAAAAA	3158068	VQSRTrancheINDEL99.50to99.90	0	none	0.02758500000000002	2	52	0.02758500000000002
chr18-025062752-CAAAAAAAAAAAAAAAAAAA-CAAAAAAAAAAAAAA	chr18	25062752	CAAAAAAAAAAAAAAAAAAA	CAAAAAAAAAAAAAA	3158068	VQSRTrancheINDEL99.50to99.90	0	none	0.051797	2	52	0.051797
chr18-025062752-CAAAAAAAAAAAAAAAAAAA-CAAAAAAAAAAAAAAA	chr18	25062752	CAAAAAAAAAAAAAAAAAAA	CAAAAAAAAAAAAAAA	3158068	VQSRTrancheINDEL99.50to99.90	0	none	0.04910500000000001	4	52	0.04910500000000001
chr18-025062752-CAAAAAAAAAAAAAAAAAAA-CAAAAAAAAAAAAAAAA	chr18	25062752	CAAAAAAAAAAAAAAAAAAA	CAAAAAAAAAAAAAAAA	3158068	VQSRTrancheINDEL99.50to99.90	0	none	0.02676400000000001	3	52	0.02676400000000001
chr18-025062752-CAAAAAAAAAAAAAAAAAAA-CAAAAAAAAAAAAAAAAA	chr18	25062752	CAAAAAAAAAAAAAAAAAAA	CAAAAAAAAAAAAAAAAA	3158068	VQSRTrancheINDEL99.50to99.90	0	none	0.01379899999999999	0	52	0.01379899999999999
chr18-025062752-CAAAAAAAAAAAAAAAAAAA-CAAAAAAAAAAAAAAAAAA	chr18	25062752	CAAAAAAAAAAAAAAAAAAA	CAAAAAAAAAAAAAAAAAA	3158068	VQSRTrancheINDEL99.50to99.90	0	none	0.01529299999999999	2	52	0.01529299999999999
chr18-025062752-CAAAAAAAAAAAAAAAAAAA-CAAAAAAAAAAAAAAAAAAAA	chr18	25062752	CAAAAAAAAAAAAAAAAAAA	CAAAAAAAAAAAAAAAAAAAA	3158068	VQSRTrancheINDEL99.50to99.90	0	none	0.03766400000000001	3	52	0.03766400000000001
chr18-025062752-CAAAAAAAAAAAAAAAAAAA-CAAAAAAAAAAAAAAAAAAAAA	chr18	25062752	CAAAAAAAAAAAAAAAAAAA	CAAAAAAAAAAAAAAAAAAAAA	3158068	VQSRTrancheINDEL99.50to99.90	0	none	0.02388200000000001	1	52	0.02388200000000001
chr18-025062752-CAAAAAAAAAAAAAAAAAAA-CAAAAAAAAAAAAAAAAAAAAAA	chr18	25062752	CAAAAAAAAAAAAAAAAAAA	CAAAAAAAAAAAAAAAAAAAAAA	3158068	VQSRTrancheINDEL99.50to99.90	0	none	0.01810600000000001	1	52	0.01810600000000001
chr18-025062752-CAAAAAAAAAAAAAAAAAAA-CAAAAAAAAAAAAAAAAAAAAAAA	chr18	25062752	CAAAAAAAAAAAAAAAAAAA	CAAAAAAAAAAAAAAAAAAAAAAA	3158068	VQSRTrancheINDEL99.50to99.90	0	none	0.01296099999999999	0	52	0.01296099999999999
chr18-025062752-CAAAAAAAAAAAAAAAAAAA-CAAAAAAAAAAAAAAAAAAAAAAAA	chr18	25062752	CAAAAAAAAAAAAAAAAAAA	CAAAAAAAAAAAAAAAAAAAAAAAA	3158068	VQSRTrancheINDEL99.50to99.90	0	none	0.01175799999999999	0	52	0.01175799999999999
chr18-025062752-CAAAAAAAAAAAAAAAAAAA-CAAAAAAAAAAAAAAAAAAAAAAAAA	chr18	25062752	CAAAAAAAAAAAAAAAAAAA	CAAAAAAAAAAAAAAAAAAAAAAAAA	3158068	VQSRTrancheINDEL99.50to99.90	0	none	0.00998399999999998	0	52	0.00998399999999998
chr18-025062752-CAAAAAAAAAAAAAAAAAAA-CAAAAAAAAAAAAAAAAAAAAAAAAAA	chr18	25062752	CAAAAAAAAAAAAAAAAAAA	CAAAAAAAAAAAAAAAAAAAAAAAAAA	3158068	VQSRTrancheINDEL99.50to99.90	0	none	0.006923	0	52	0.006923
chr18-025062752-CAAAAAAAAAAAAAAAAAAA-CAAAAAAAAAAAAAAAAAAAAAAAAAAA	chr18	25062752	CAAAAAAAAAAAAAAAAAAA	CAAAAAAAAAAAAAAAAAAAAAAAAAAA	3158068	VQSRTrancheINDEL99.50to99.90	0	none	0.00651	0	52	0.00651
chr18-025062752-CAAAAAAAAAAAAAAAAAAA-CAAAAAAAAAAAAAAAAAAAAAAAAAAAA	chr18	25062752	CAAAAAAAAAAAAAAAAAAA	CAAAAAAAAAAAAAAAAAAAAAAAAAAAA	3158068	VQSRTrancheINDEL99.50to99.90	0	none	0.004355	0	52	0.004355
chr18-025062752-CAAAAAAAAAAAAAAAAAAA-CAAAAAAAAAAAAAAAAAAAAAAAAAAAAA	chr18	25062752	CAAAAAAAAAAAAAAAAAAA	CAAAAAAAAAAAAAAAAAAAAAAAAAAAAA	3158068	VQSRTrancheINDEL99.50to99.90	0	none	0.003567	0	52	0.003567
chr18-025062752-CAAAAAAAAAAAAAAAAAAA-CAAAAAAAAAAAAAAAAAAAAAAAAAAAAAA	chr18	25062752	CAAAAAAAAAAAAAAAAAAA	CAAAAAAAAAAAAAAAAAAAAAAAAAAAAAA	3158068	VQSRTrancheINDEL99.50to99.90	0	none	0.002334	0	52	0.002334
chr18-025062752-CAAAAAAAAAAAAAAAAAAA-CAAAAAAAAAAAAAAAAAAAAAAAAAAAAAAA	chr18	25062752	CAAAAAAAAAAAAAAAAAAA	CAAAAAAAAAAAAAAAAAAAAAAAAAAAAAAA	3158068	VQSRTrancheINDEL99.50to99.90	0	none	9.859999999999992e-4	0	52	9.859999999999992e-4
chr18-025062752-CAAAAAAAAAAAAAAAAAAA-CAAAAAAAAAAAAAAAAAAAAAAAAAAAAAAAA	chr18	25062752	CAAAAAAAAAAAAAAAAAAA	CAAAAAAAAAAAAAAAAAAAAAAAAAAAAAAAA	3158068	VQSRTrancheINDEL99.50to99.90	0	none	5.630000000000005e-4	0	52	5.630000000000005e-4
chr18-025062752-CAAAAAAAAAAAAAAAAAAA-CAAAAAAAAAAAAAAAAAAAAAAAAAAAAAAAAA	chr18	25062752	CAAAAAAAAAAAAAAAAAAA	CAAAAAAAAAAAAAAAAAAAAAAAAAAAAAAAAA	3158068	VQSRTrancheINDEL99.50to99.90	0	none	1.88e-4	0	52	1.88e-4
chr18-025062752-CAAAAAAAAAAAAAAAAAAA-CAAAAAAAAAAAAAAAAAAAAAAAAAAAAAAAAAA	chr18	25062752	CAAAAAAAAAAAAAAAAAAA	CAAAAAAAAAAAAAAAAAAAAAAAAAAAAAAAAAA	3158068	VQSRTrancheINDEL99.50to99.90	0	none	6.999999999999998e-5	0	52	6.999999999999998e-5
chr18-025062752-CAAAAAAAAAAAAAAAAAAA-CAAAAAAAAAAAAAAAAAAAAAAAAAAAAAAAAAAAAA	chr18	25062752	CAAAAAAAAAAAAAAAAAAA	CAAAAAAAAAAAAAAAAAAAAAAAAAAAAAAAAAAAAA	3158068	VQSRTrancheINDEL99.50to99.90	0	none	0	0	52	1e-6
chr18-025062752-CAAAAAAAAAAAAAAAAAAA-CAAAAAAAAAAAAAAAAAAAAAAAAAAAAAAAAAAAAAA	chr18	25062752	CAAAAAAAAAAAAAAAAAAA	CAAAAAAAAAAAAAAAAAAAAAAAAAAAAAAAAAAAAAA	3158068	VQSRTrancheINDEL99.50to99.90	0	none	9e-6	0	52	9e-6
chr18-025062752-CAAAAAAAAAAAAAAAAAAA-CAAAAAAAAAAAAAAAAAAAAAAAAAAAAAAAAAAAAAAAAAAAAAAAAAAA	chr18	25062752	CAAAAAAAAAAAAAAAAAAA	CAAAAAAAAAAAAAAAAAAAAAAAAAAAAAAAAAAAAAAAAAAAAAAAAAAA	3158068	VQSRTrancheINDEL99.50to99.90	0	none	9e-6	0	52	9e-6
chr18-025062752-CAAAAAAAAAAAAAAAAAAA-CAAAAAAAAAAAAAAAAAAAAAAAAAAAAAAAAAAAAAAAAAAAAAAAAAAAA	chr18	25062752	CAAAAAAAAAAAAAAAAAAA	CAAAAAAAAAAAAAAAAAAAAAAAAAAAAAAAAAAAAAAAAAAAAAAAAAAAA	3158068	VQSRTrancheINDEL99.50to99.90	0	none	9e-6	0	52	9e-6
chr18-025062752-CAAAAAAAAAAAAAAAAAAA-CAAAAAAAAAAAAAAAAAAAAAAAAAAAAAAAAAAAAAAAAAAAAAAAAAAAAAAAAA	chr18	25062752	CAAAAAAAAAAAAAAAAAAA	CAAAAAAAAAAAAAAAAAAAAAAAAAAAAAAAAAAAAAAAAAAAAAAAAAAAAAAAAA	3158068	VQSRTrancheINDEL99.50to99.90	0	none	9e-6	0	52	9e-6
chr18-025062752-CAAAAAAAAAAAAAAAAAAA-CAAAAAAAAAAAAAAAAAAAAAAAAAAAAAAAAAAAAAAAAAAAAAAAAAAAAAAAAAAAAAA	chr18	25062752	CAAAAAAAAAAAAAAAAAAA	CAAAAAAAAAAAAAAAAAAAAAAAAAAAAAAAAAAAAAAAAAAAAAAAAAAAAAAAAAAAAAA	3158068	VQSRTrancheINDEL99.50to99.90	0	none	0	0	52	1e-6
chr18-025062752-CAAAAAAAAAAAAAAAAAAA-CAAAAAAAAAAAAAAAAAAAAAAAAAAAAAAGAAAAAAAAAAAAAAAAAAAAAAAAAAAAAA	chr18	25062752	CAAAAAAAAAAAAAAAAAAA	CAAAAAAAAAAAAAAAAAAAAAAAAAAAAAAGAAAAAAAAAAAAAAAAAAAAAAAAAAAAAA	3158068	VQSRTrancheINDEL99.50to99.90	0	none	0	0	52	1e-6
chr18-025062752-CAAAAAAAAAAAAAAAAAAA-CAAAATAAAAAAAAAAAAAAAAAAAAAAAAA	chr18	25062752	CAAAAAAAAAAAAAAAAAAA	CAAAATAAAAAAAAAAAAAAAAAAAAAAAAA	3158068	VQSRTrancheINDEL99.50to99.90	0	none	0	0	52	1e-6
chr18-025062760-A-*	chr18	25062760	A	*	328.97	VQSRTrancheINDEL99.50to99.90	0	none	0.119254	14	112	0.119254
chr18-025062760-A-ACC	chr18	25062760	A	ACC	328.97	VQSRTrancheINDEL99.50to99.90	0	none	4.270000000000005e-4	0	112	4.270000000000005e-4
chr18-025062761-A-*	chr18	25062761	A	*	169	VQSRTrancheINDEL99.50to99.90	0	none	0.115135	14	118	0.115135
chr18-025062761-A-ACACACCC	chr18	25062761	A	ACACACCC	169	VQSRTrancheINDEL99.50to99.90	0	none	4.05e-4	0	118	4.05e-4
chr18-025062761-A-C	chr18	25062761	A	C	169	VQSRTrancheINDEL99.50to99.90	0	none	0	0	118	1e-6
chr18-025062762-A-*	chr18	25062762	A	*	327.97	VQSRTrancheINDEL99.50to99.90	0	none	0.113913	14	120	0.113913
chr18-025062762-A-ACC	chr18	25062762	A	ACC	327.97	VQSRTrancheINDEL99.50to99.90	0	none	4.270000000000005e-4	0	120	4.270000000000005e-4
chr18-025062763-A-*	chr18	25062763	A	*	1348	VQSRTrancheINDEL99.50to99.90	0	none	0.11244200000000004	14	122	0.11244200000000004
chr18-025062763-A-ACAC	chr18	25062763	A	ACAC	1348	VQSRTrancheINDEL99.50to99.90	0	none	0	0	122	1e-6
chr18-025062763-A-ACC	chr18	25062763	A	ACC	1348	VQSRTrancheINDEL99.50to99.90	0	none	4.720000000000004e-4	0	122	4.720000000000004e-4
chr18-025062763-A-C	chr18	25062763	A	C	1348	VQSRTrancheINDEL99.50to99.90	4e-7	nfe	9e-6	0	122	9e-6
chr18-025062764-A-*	chr18	25062764	A	*	722	VQSRTrancheINDEL99.90to99.95	0	none	0.10303	13	120	0.10303
chr18-025062764-A-ACC	chr18	25062764	A	ACC	722	VQSRTrancheINDEL99.90to99.95	0	none	0	0	120	1e-6
chr18-025062764-A-C	chr18	25062764	A	C	722	VQSRTrancheINDEL99.90to99.95	3.46e-6	nfe	4.500000000000005e-4	0	120	4.500000000000005e-4
chr18-025062765-A-*	chr18	25062765	A	*	433	VQSRTrancheINDEL99.50to99.90	0	none	0.04451300000000002	3	108	0.04451300000000002
chr18-025062765-A-ACACCC	chr18	25062765	A	ACACCC	433	VQSRTrancheINDEL99.50to99.90	0	none	2.09e-4	0	108	2.09e-4
chr18-025062765-A-C	chr18	25062765	A	C	433	VQSRTrancheINDEL99.50to99.90	3.6e-7	nfe	9e-6	0	108	9e-6
chr18-025062766-A-*	chr18	25062766	A	*	324	VQSRTrancheSNP99.80to99.90	0	none	0.01505599999999998	1	112	0.01505599999999998
chr18-025062766-A-C	chr18	25062766	A	C	324	VQSRTrancheSNP99.80to99.90	4.99e-6	sas	7.099999999999998e-5	0	112	7.099999999999998e-5
chr18-025062767-A-*	chr18	25062767	A	*	2033	VQSRTrancheINDEL99.50to99.90	0	none	0.00880599999999999	1	126	0.00880599999999999
chr18-025062767-A-ACACCC	chr18	25062767	A	ACACCC	2033	VQSRTrancheINDEL99.50to99.90	0	none	0	0	126	1e-6
chr18-025062767-A-C	chr18	25062767	A	C	2033	VQSRTrancheINDEL99.50to99.90	1.272e-5	eas	8.9e-5	0	126	8.9e-5
chr18-025062768-AAAAAAAAAAAAAAAAAAG-*	chr18	25062768	AAAAAAAAAAAAAAAAAAG	*	1684	VQSRTrancheINDEL99.50to99.90	0	none	0.002214	1	130	0.002214
chr18-025062768-AAAAAAAAAAAAAAAAAAG-A	chr18	25062768	AAAAAAAAAAAAAAAAAAG	A	1684	VQSRTrancheINDEL99.50to99.90	0	none	0	0	130	1e-6
chr18-025062768-AAAAAAAAAAAAAAAAAAG-ACACCCAAAAAAAAAAAAAAAAAG	chr18	25062768	AAAAAAAAAAAAAAAAAAG	ACACCCAAAAAAAAAAAAAAAAAG	1684	VQSRTrancheINDEL99.50to99.90	0	none	8.9e-5	0	130	8.9e-5
chr18-025062768-AAAAAAAAAAAAAAAAAAG-CAAAAAAAAAAAAAAAAAG	chr18	25062768	AAAAAAAAAAAAAAAAAAG	CAAAAAAAAAAAAAAAAAG	1684	VQSRTrancheINDEL99.50to99.90	0	none	9e-6	0	130	9e-6
chr18-025062787-AGAAGAG-*	chr18	25062787	AGAAGAG	*	907	VQSRTrancheINDEL99.95to100.00	0	none	7.270000000000005e-4	0	124	7.270000000000005e-4
chr18-025062787-AGAAGAG-A	chr18	25062787	AGAAGAG	A	907	VQSRTrancheINDEL99.95to100.00	0	none	0	0	124	1e-6
chr18-025062787-AGAAGAG-AAAGAG	chr18	25062787	AGAAGAG	AAAGAG	907	VQSRTrancheINDEL99.95to100.00	0	none	1.6699999999999994e-4	0	124	1.6699999999999994e-4
chr18-025062787-AGAAGAG-GGAAGAG	chr18	25062787	AGAAGAG	GGAAGAG	907	VQSRTrancheINDEL99.95to100.00	0	none	2.2000000000000003e-5	0	124	2.2000000000000003e-5
chr18-025062787-AGAAGAG-TGAAGAG	chr18	25062787	AGAAGAG	TGAAGAG	907	VQSRTrancheINDEL99.95to100.00	0	none	1.47e-4	0	124	1.47e-4
chr18-025062792-AGAGGG-*	chr18	25062792	AGAGGG	*	546	VQSRTrancheINDEL99.95to100.00	0	none	7.030000000000006e-4	0	94	7.030000000000006e-4
chr18-025062792-AGAGGG-A	chr18	25062792	AGAGGG	A	546	VQSRTrancheINDEL99.95to100.00	9.19e-6	nfe	1.27e-4	0	94	1.27e-4
chr18-025062792-AGAGGG-GGAGGG	chr18	25062792	AGAGGG	GGAGGG	546	VQSRTrancheINDEL99.95to100.00	0	none	2.2000000000000003e-5	0	94	2.2000000000000003e-5
chr18-025062792-AGAGGG-TGAGGG	chr18	25062792	AGAGGG	TGAGGG	546	VQSRTrancheINDEL99.95to100.00	0	none	7.099999999999998e-5	0	94	7.099999999999998e-5
chr18-025062880-G-GA	chr18	25062880	G	GA	3809861.97	PASS	0.55199	eas	0.22952300000000003	31	134	0.55199
chr18-025082692-A-G	chr18	25082692	A	G	417241	PASS	0.10509	mid	0.03575400000000001	0	0	0.10509
chr18-025082774-G-A	chr18	25082774	G	A	202156	PASS	0.085385	mid	0.03230900000000002	0	0	0.085385
chr18-025082774-G-T	chr18	25082774	G	T	202156	PASS	0	none	0	0	0	1e-6
chr18-025089650-A-G	chr18	25089650	A	G	2473019	PASS	0.19891	afr	0.135139	19	134	0.19891
chr18-025091834-A-G	chr18	25091834	A	G	6049	PASS	7.101e-4	nfe	4.730000000000004e-4	1	134	7.101e-4
chr18-025195027-TAA-T	chr18	25195027	TAA	T	48040.97	ExcessHet	2.17e-6	nfe	0	0	122	2.17e-6
chr18-025195027-TAA-TA	chr18	25195027	TAA	TA	48040.97	ExcessHet	0	none	0.03680400000000002	6	122	0.03680400000000002
chr18-025195027-TAA-TAAA	chr18	25195027	TAA	TAAA	48040.97	ExcessHet	0	none	0.01102199999999999	0	122	0.01102199999999999
chr18-025195027-TAA-TAAAA	chr18	25195027	TAA	TAAAA	48040.97	ExcessHet	0	none	2.2000000000000003e-5	0	122	2.2000000000000003e-5
chr18-025195028-A-*	chr18	25195028	A	*	529	PASS	0	none	0.03680500000000002	6	96	0.03680500000000002
chr18-025195028-A-T	chr18	25195028	A	T	529	PASS	0.002152	eas	2.2000000000000003e-5	0	96	0.002152
chr18-025195221-C-T	chr18	25195221	C	T	5289912	PASS	0.2999	mid	0.25043299999999935	29	134	0.2999
chr18-025224035-C-T	chr18	25224035	C	T	2167	PASS	4.8469e-4	nfe	2.09e-4	1	122	4.8469e-4
chr18-025224280-T-C	chr18	25224280	T	C	7881523	PASS	0.49306	eas	0.34464899999999943	42	134	0.49306
chr18-025224394-G-A	chr18	25224394	G	A	3860	PASS	8.125e-5	nfe	2.2000000000000003e-5	1	134	8.125e-5
chr18-025224585-G-A	chr18	25224585	G	A	1277104	PASS	0.004342	afr	1.47e-4	0	134	0.004342
chr18-025224585-G-C	chr18	25224585	G	C	1277104	PASS	0.035592	sas	0.020945	3	134	0.035592
chr18-025225254-G-A	chr18	25225254	G	A	205065	PASS	0.0039638	amr	0.00209	1	134	0.0039638
chr18-025225508-T-C	chr18	25225508	T	C	1548	PASS	8.4e-7	nfe	0	1	134	1e-6
chr18-025225848-A-G	chr18	25225848	A	G	949424	PASS	0.11008	afr	0.01183699999999999	1	134	0.11008
chr18-025226782-T-C	chr18	25226782	T	C	2642	PASS	6.52e-6	nfe	0	1	134	6.52e-6
chr18-025227017-C-T	chr18	25227017	C	T	171368	PASS	0.0036259	nfe	0.001966	2	134	0.0036259
chr18-025227324-G-A	chr18	25227324	G	A	119917	PASS	0.0015087	nfe	0.00125299999999999	1	134	0.0015087
chr18-025227759-G-A	chr18	25227759	G	A	875394	PASS	0.070754	afr	0.03758800000000001	10	134	0.070754
chr18-025322003-T-C	chr18	25322003	T	C	1146649	PASS	0.055508	sas	0.04310400000000001	5	134	0.055508
chr18-025351456-GCCC-G	chr18	25351456	GCCC	G	19923.97	PASS	0	none	3.6999999999999985e-5	0	0	3.6999999999999985e-5
chr18-025351456-GCCC-GC	chr18	25351456	GCCC	GC	19923.97	PASS	0	none	0.009788	0	0	0.009788
chr18-025351456-GCCC-GCC	chr18	25351456	GCCC	GCC	19923.97	PASS	0	none	0.00193399999999999	0	0	0.00193399999999999
chr18-025351456-GCCC-GCCCC	chr18	25351456	GCCC	GCCCC	19923.97	PASS	0	none	1.0699999999999996e-4	0	0	1.0699999999999996e-4
chr18-025351544-G-A	chr18	25351544	G	A	20575	PASS	0.37332	nfe	0.01406699999999998	0	0	0.37332
chr18-025351872-TCGGCAGCGGCGGCGGCAGCAGCGGCGGCAGCGGCGG-CCGGCAGCGGCGGCGGCAGCAGCGGCGGCAGCGGCGG	chr18	25351872	TCGGCAGCGGCGGCGGCAGCAGCGGCGGCAGCGGCGG	CCGGCAGCGGCGGCGGCAGCAGCGGCGGCAGCGGCGG	8424	PASS	0	none	0	0	10	1e-6
chr18-025351872-TCGGCAGCGGCGGCGGCAGCAGCGGCGGCAGCGGCGG-T	chr18	25351872	TCGGCAGCGGCGGCGGCAGCAGCGGCGGCAGCGGCGG	T	8424	PASS	0	none	0	0	10	1e-6
chr18-025351872-TCGGCAGCGGCGGCGGCAGCAGCGGCGGCAGCGGCGG-TCGGCAGCAGCGGCGGCAGCGGCGG	chr18	25351872	TCGGCAGCGGCGGCGGCAGCAGCGGCGGCAGCGGCGG	TCGGCAGCAGCGGCGGCAGCGGCGG	8424	PASS	0	none	5.2999999999999994e-5	0	10	5.2999999999999994e-5
chr18-025351872-TCGGCAGCGGCGGCGGCAGCAGCGGCGGCAGCGGCGG-TCGGCAGCGGCGG	chr18	25351872	TCGGCAGCGGCGGCGGCAGCAGCGGCGGCAGCGGCGG	TCGGCAGCGGCGG	8424	PASS	0	none	7.710000000000004e-4	1	10	7.710000000000004e-4
chr18-025351872-TCGGCAGCGGCGGCGGCAGCAGCGGCGGCAGCGGCGG-TCGGCAGCGGCGGCGGCAGCAGCGGCGGCAGCGGCGGCGGCAGCAGCGGCGGCAGCGGCGG	chr18	25351872	TCGGCAGCGGCGGCGGCAGCAGCGGCGGCAGCGGCGG	TCGGCAGCGGCGGCGGCAGCAGCGGCGGCAGCGGCGGCGGCAGCAGCGGCGGCAGCGGCGG	8424	PASS	0	none	0	0	10	1e-6
chr18-025351872-TCGGCAGCGGCGGCGGCAGCAGCGGCGGCAGCGGCGG-TCGGCAGCGGCGGCGGCAGCGGCGGCGGCAGCAGCGGCGGCAGCGGCGG	chr18	25351872	TCGGCAGCGGCGGCGGCAGCAGCGGCGGCAGCGGCGG	TCGGCAGCGGCGGCGGCAGCGGCGGCGGCAGCAGCGGCGGCAGCGGCGG	8424	PASS	0	none	1.0699999999999996e-4	0	10	1.0699999999999996e-4
chr18-025351872-TCGGCAGCGGCGGCGGCAGCAGCGGCGGCAGCGGCGG-TCGGCAGCGGCGGCGGCGGCAGCGGCGGCGGCAGCAGCGGCGGCAGCGGCGG	chr18	25351872	TCGGCAGCGGCGGCGGCAGCAGCGGCGGCAGCGGCGG	TCGGCAGCGGCGGCGGCGGCAGCGGCGGCGGCAGCAGCGGCGGCAGCGGCGG	8424	PASS	0	none	2.2000000000000003e-5	0	10	2.2000000000000003e-5
chr18-025351874-GGCAGCGGCGGCGGCA-*	chr18	25351874	GGCAGCGGCGGCGGCA	*	291	VQSRTrancheINDEL95.00to96.00	0	none	9.130000000000004e-4	1	12	9.130000000000004e-4
chr18-025351874-GGCAGCGGCGGCGGCA-AGCAGCGGCGGCGGCA	chr18	25351874	GGCAGCGGCGGCGGCA	AGCAGCGGCGGCGGCA	291	VQSRTrancheINDEL95.00to96.00	0	none	9e-6	0	12	9e-6
chr18-025351874-GGCAGCGGCGGCGGCA-G	chr18	25351874	GGCAGCGGCGGCGGCA	G	291	VQSRTrancheINDEL95.00to96.00	0	none	0	0	12	1e-6
chr18-025351874-GGCAGCGGCGGCGGCA-GGCAGCGGCGGCGGCAGCAGCGGCGGCGGCA	chr18	25351874	GGCAGCGGCGGCGGCA	GGCAGCGGCGGCGGCAGCAGCGGCGGCGGCA	291	VQSRTrancheINDEL95.00to96.00	0	none	0	0	12	1e-6
chr18-025351874-GGCAGCGGCGGCGGCA-TGCAGCGGCGGCGGCA	chr18	25351874	GGCAGCGGCGGCGGCA	TGCAGCGGCGGCGGCA	291	VQSRTrancheINDEL95.00to96.00	0	none	0	0	12	1e-6
chr18-025351875-G-*	chr18	25351875	G	*	84	PASS	0	none	9.370000000000004e-4	1	12	9.370000000000004e-4
chr18-025351875-G-A	chr18	25351875	G	A	84	PASS	0	none	6.999999999999998e-5	0	12	6.999999999999998e-5
chr18-025351877-AGCGGCGGCGGCAGCAGCGGCGGCAGCG-*	chr18	25351877	AGCGGCGGCGGCAGCAGCGGCGGCAGCG	*	633	VQSRTrancheINDEL95.00to96.00	0	none	9.370000000000004e-4	1	12	9.370000000000004e-4
chr18-025351877-AGCGGCGGCGGCAGCAGCGGCGGCAGCG-A	chr18	25351877	AGCGGCGGCGGCAGCAGCGGCGGCAGCG	A	633	VQSRTrancheINDEL95.00to96.00	0	none	0	0	12	1e-6
chr18-025351877-AGCGGCGGCGGCAGCAGCGGCGGCAGCG-AGCGGCGGCAGCAGCGGCGGCAGCG	chr18	25351877	AGCGGCGGCGGCAGCAGCGGCGGCAGCG	AGCGGCGGCAGCAGCGGCGGCAGCG	633	VQSRTrancheINDEL95.00to96.00	0	none	1.27e-4	0	12	1.27e-4
chr18-025351877-AGCGGCGGCGGCAGCAGCGGCGGCAGCG-GGCGGCGGCGGCAGCAGCGGCGGCAGCG	chr18	25351877	AGCGGCGGCGGCAGCAGCGGCGGCAGCG	GGCGGCGGCGGCAGCAGCGGCGGCAGCG	633	VQSRTrancheINDEL95.00to96.00	0	none	9e-6	0	12	9e-6
chr18-025351877-AGCGGCGGCGGCAGCAGCGGCGGCAGCG-TGCGGCGGCGGCAGCAGCGGCGGCAGCG	chr18	25351877	AGCGGCGGCGGCAGCAGCGGCGGCAGCG	TGCGGCGGCGGCAGCAGCGGCGGCAGCG	633	VQSRTrancheINDEL95.00to96.00	0	none	0	0	12	1e-6
chr18-025351879-C-*	chr18	25351879	C	*	174	VQSRTrancheINDEL95.00to96.00	0	none	0.00117699999999999	1	12	0.00117699999999999
chr18-025351879-C-CGGT	chr18	25351879	C	CGGT	174	VQSRTrancheINDEL95.00to96.00	0	none	0	0	12	1e-6
chr18-025351879-C-T	chr18	25351879	C	T	174	VQSRTrancheINDEL95.00to96.00	0	none	5.2999999999999994e-5	0	12	5.2999999999999994e-5
chr18-025351880-GGCGGCGGCAGCAGCGGCGGCA-*	chr18	25351880	GGCGGCGGCAGCAGCGGCGGCA	*	5179	PASS	0	none	0.00117699999999999	1	12	0.00117699999999999
chr18-025351880-GGCGGCGGCAGCAGCGGCGGCA-AGCGGCGGCAGCAGCGGCGGCA	chr18	25351880	GGCGGCGGCAGCAGCGGCGGCA	AGCGGCGGCAGCAGCGGCGGCA	5179	PASS	0	none	6.999999999999998e-5	0	12	6.999999999999998e-5
chr18-025351880-GGCGGCGGCAGCAGCGGCGGCA-G	chr18	25351880	GGCGGCGGCAGCAGCGGCGGCA	G	5179	PASS	4.9099999999999996e-06	nfe	9e-6	0	12	9e-6
chr18-025351880-GGCGGCGGCAGCAGCGGCGGCA-GGCGGCGGCA	chr18	25351880	GGCGGCGGCAGCAGCGGCGGCA	GGCGGCGGCA	5179	PASS	0	none	5.160000000000003e-4	0	12	5.160000000000003e-4
chr18-025351880-GGCGGCGGCAGCAGCGGCGGCA-GGCGGCGGCAGCAGCGGCGGCAGCAGCGGCGGCA	chr18	25351880	GGCGGCGGCAGCAGCGGCGGCA	GGCGGCGGCAGCAGCGGCGGCAGCAGCGGCGGCA	5179	PASS	0	none	0	0	12	1e-6
chr18-025351880-GGCGGCGGCAGCAGCGGCGGCA-GGCGGTGGCAGCAGCGGCGGCAGCAGCGGCGGCA	chr18	25351880	GGCGGCGGCAGCAGCGGCGGCA	GGCGGTGGCAGCAGCGGCGGCAGCAGCGGCGGCA	5179	PASS	0	none	0	0	12	1e-6
chr18-025351883-G-*	chr18	25351883	G	*	49078	PASS	0	none	0.00166399999999999	1	14	0.00166399999999999
chr18-025351883-G-A	chr18	25351883	G	A	49078	PASS	0	none	0	0	14	1e-6
chr18-025351883-G-GGCAGCA	chr18	25351883	G	GGCAGCA	49078	PASS	0	none	0	0	14	1e-6
chr18-025351883-G-GGCGGCAGCA	chr18	25351883	G	GGCGGCAGCA	49078	PASS	0.018053	mid	0.007277	0	14	0.018053
chr18-025351883-G-GGCGGCAGCAGCGGCAGCGGCGGCGGCAGCA	chr18	25351883	G	GGCGGCAGCAGCGGCAGCGGCGGCGGCAGCA	49078	PASS	4.679e-5	nfe	2.2000000000000003e-5	0	14	4.679e-5
chr18-025351885-C-*	chr18	25351885	C	*	424277	PASS	0	none	0.00144399999999999	1	14	0.00144399999999999
chr18-025351885-C-G	chr18	25351885	C	G	424277	PASS	0	none	0	0	14	1e-6
chr18-025351885-C-T	chr18	25351885	C	T	424277	PASS	0.15898	sas	0.08792000000000001	0	14	0.15898
chr18-025351887-GCAGCAGCGGCGGCAGCGGCGGCGGCAGCGGCGGCGA-*	chr18	25351887	GCAGCAGCGGCGGCAGCGGCGGCGGCAGCGGCGGCGA	*	98	VQSRTrancheINDEL95.00to96.00	0	none	0.00134699999999999	1	12	0.00134699999999999
chr18-025351887-GCAGCAGCGGCGGCAGCGGCGGCGGCAGCGGCGGCGA-ACAGCAGCGGCGGCAGCGGCGGCGGCAGCGGCGGCGA	chr18	25351887	GCAGCAGCGGCGGCAGCGGCGGCGGCAGCGGCGGCGA	ACAGCAGCGGCGGCAGCGGCGGCGGCAGCGGCGGCGA	98	VQSRTrancheINDEL95.00to96.00	0	none	2.2000000000000003e-5	0	12	2.2000000000000003e-5
chr18-025351887-GCAGCAGCGGCGGCAGCGGCGGCGGCAGCGGCGGCGA-G	chr18	25351887	GCAGCAGCGGCGGCAGCGGCGGCGGCAGCGGCGGCGA	G	98	VQSRTrancheINDEL95.00to96.00	0	none	0	0	12	1e-6
chr18-025351889-AGCAGCGGCGGCAGCGGCGGCG-*	chr18	25351889	AGCAGCGGCGGCAGCGGCGGCG	*	1754	PASS	0	none	0.00137099999999999	1	12	0.00137099999999999
chr18-025351889-AGCAGCGGCGGCAGCGGCGGCG-A	chr18	25351889	AGCAGCGGCGGCAGCGGCGGCG	A	1754	PASS	2.2717e-4	amr	9e-6	0	12	2.2717e-4
chr18-025351889-AGCAGCGGCGGCAGCGGCGGCG-AGCAGCGGCGGCAGCGGCGGCAGCGGCGGCG	chr18	25351889	AGCAGCGGCGGCAGCGGCGGCG	AGCAGCGGCGGCAGCGGCGGCAGCGGCGGCG	1754	PASS	0	none	5.2999999999999994e-5	0	12	5.2999999999999994e-5
chr18-025351889-AGCAGCGGCGGCAGCGGCGGCG-GGCAGCGGCGGCAGCGGCGGCG	chr18	25351889	AGCAGCGGCGGCAGCGGCGGCG	GGCAGCGGCGGCAGCGGCGGCG	1754	PASS	0	none	1.27e-4	0	12	1.27e-4
chr18-025351891-C-*	chr18	25351891	C	*	57	PASS	0	none	0.00139499999999999	1	14	0.00139499999999999
chr18-025351891-C-A	chr18	25351891	C	A	57	PASS	0	none	0	0	14	1e-6
chr18-025351891-C-T	chr18	25351891	C	T	57	PASS	0	none	9e-6	0	14	9e-6
chr18-025351892-AGCGGCGGCAGCGGCGGCGGCAGCG-*	chr18	25351892	AGCGGCGGCAGCGGCGGCGGCAGCG	*	35857	PASS	0	none	0.00139499999999999	1	10	0.00139499999999999
chr18-025351892-AGCGGCGGCAGCGGCGGCGGCAGCG-A	chr18	25351892	AGCGGCGGCAGCGGCGGCGGCAGCG	A	35857	PASS	4.75e-6	nfe	2.2000000000000003e-5	0	10	2.2000000000000003e-5
chr18-025351892-AGCGGCGGCAGCGGCGGCGGCAGCG-AGCGGCGGCAGCG	chr18	25351892	AGCGGCGGCAGCGGCGGCGGCAGCG	AGCGGCGGCAGCG	35857	PASS	0	none	0.00163999999999999	0	10	0.00163999999999999
chr18-025351892-AGCGGCGGCAGCGGCGGCGGCAGCG-AGCGGCGGCAGCGGCGGCGGCAGCGGCGGCGGCAGCG	chr18	25351892	AGCGGCGGCAGCGGCGGCGGCAGCG	AGCGGCGGCAGCGGCGGCGGCAGCGGCGGCGGCAGCG	35857	PASS	0	none	2.2000000000000003e-5	0	10	2.2000000000000003e-5
chr18-025351892-AGCGGCGGCAGCGGCGGCGGCAGCG-AGCGGCGGCGGCAGCGGCGGCGGCAGCG	chr18	25351892	AGCGGCGGCAGCGGCGGCGGCAGCG	AGCGGCGGCGGCAGCGGCGGCGGCAGCG	35857	PASS	0	none	5.2999999999999994e-5	0	10	5.2999999999999994e-5
chr18-025351892-AGCGGCGGCAGCGGCGGCGGCAGCG-GGCGGCGGCAGCGGCGGCGGCAGCG	chr18	25351892	AGCGGCGGCAGCGGCGGCGGCAGCG	GGCGGCGGCAGCGGCGGCGGCAGCG	35857	PASS	0	none	0.004582	0	10	0.004582
chr18-025351894-C-*	chr18	25351894	C	*	32	PASS	0	none	0.002633	1	14	0.002633
chr18-025351894-C-T	chr18	25351894	C	T	32	PASS	0	none	9e-6	0	14	9e-6
chr18-025351927-CAGGAGG-*	chr18	25351927	CAGGAGG	*	53859	VQSRTrancheINDEL95.00to96.00	0	none	3.6999999999999985e-5	0	12	3.6999999999999985e-5
chr18-025351927-CAGGAGG-AAGGAGG	chr18	25351927	CAGGAGG	AAGGAGG	53859	VQSRTrancheINDEL95.00to96.00	0	none	0	0	12	1e-6
chr18-025351927-CAGGAGG-C	chr18	25351927	CAGGAGG	C	53859	VQSRTrancheINDEL95.00to96.00	2.5686e-4	nfe	2.720000000000003e-4	0	12	2.720000000000003e-4
chr18-025351927-CAGGAGG-CAGG	chr18	25351927	CAGGAGG	CAGG	53859	VQSRTrancheINDEL95.00to96.00	0	none	0.017613	0	12	0.017613
chr18-025351927-CAGGAGG-CAGGAGGAGG	chr18	25351927	CAGGAGG	CAGGAGGAGG	53859	VQSRTrancheINDEL95.00to96.00	0	none	1.0699999999999996e-4	0	12	1.0699999999999996e-4
chr18-025351927-CAGGAGG-CAGGAGGAGGAGG	chr18	25351927	CAGGAGG	CAGGAGGAGGAGG	53859	VQSRTrancheINDEL95.00to96.00	0	none	3.6999999999999985e-5	0	12	3.6999999999999985e-5
chr18-025351927-CAGGAGG-CAGGAGGAGGAGGAGG	chr18	25351927	CAGGAGG	CAGGAGGAGGAGGAGG	53859	VQSRTrancheINDEL95.00to96.00	0	none	2.2000000000000003e-5	0	12	2.2000000000000003e-5
chr18-025351927-CAGGAGG-TAGGAGG	chr18	25351927	CAGGAGG	TAGGAGG	53859	VQSRTrancheINDEL95.00to96.00	0	none	3.6999999999999985e-5	0	12	3.6999999999999985e-5
chr18-025351928-AG-*	chr18	25351928	AG	*	128	VQSRTrancheINDEL95.00to96.00	0	none	0.01813800000000001	0	10	0.01813800000000001
chr18-025351928-AG-A	chr18	25351928	AG	A	128	VQSRTrancheINDEL95.00to96.00	0	none	0	0	10	1e-6
chr18-025351928-AG-GG	chr18	25351928	AG	GG	128	VQSRTrancheINDEL95.00to96.00	0	none	3.6999999999999985e-5	0	10	3.6999999999999985e-5
chr18-025351930-G-*	chr18	25351930	G	*	1973	VQSRTrancheINDEL95.00to96.00	0	none	0.01813800000000001	0	10	0.01813800000000001
chr18-025351930-G-A	chr18	25351930	G	A	1973	VQSRTrancheINDEL95.00to96.00	0	none	0	0	10	1e-6
chr18-025351930-G-C	chr18	25351930	G	C	1973	VQSRTrancheINDEL95.00to96.00	0	none	3.6999999999999985e-5	0	10	3.6999999999999985e-5
chr18-025351930-G-GAGGAGGAGGAGGAGGAGAGCCGGGAGC	chr18	25351930	G	GAGGAGGAGGAGGAGGAGAGCCGGGAGC	1973	VQSRTrancheINDEL95.00to96.00	7.7303e-4	sas	1.6699999999999994e-4	0	10	7.7303e-4
chr18-025352211-G-A	chr18	25352211	G	A	5340	PASS	0	none	0	0	0	1e-6
chr18-025352211-G-C	chr18	25352211	G	C	5340	PASS	0.0033785	amr	0.00115199999999999	0	0	0.0033785
chr18-025953169-T-C	chr18	25953169	T	C	592171	PASS	0.71074	eas	0.2650929999999996	0	0	0.71074
chr18-025953572-A-G	chr18	25953572	A	G	717903	PASS	0.56933	mid	0.22874300000000003	0	0	0.56933
chr18-026017847-T-C	chr18	26017847	T	C	1994001	PASS	0.94733	nfe	0.48072399999999954	0	0	0.94733
chr18-026017911-TCAC-T	chr18	26017911	TCAC	T	18565.97	PASS	0.0039879	mid	0.002556	0	0	0.0039879
chr18-026018196-A-T	chr18	26018196	A	T	1660016	PASS	0.28915	nfe	0.217898	40	134	0.28915
chr18-026018394-T-A	chr18	26018394	T	A	381	PASS	3.014e-5	amr	0	1	134	3.014e-5
chr18-026032577-C-T	chr18	26032577	C	T	11260	PASS	0.012003	afr	5.640000000000005e-4	1	134	0.012003
chr18-026032610-G-A	chr18	26032610	G	A	9101	PASS	0.011921	afr	5.640000000000005e-4	1	134	0.011921
chr18-026035033-T-C	chr18	26035033	T	C	15699	PASS	0.012112	afr	5.640000000000005e-4	1	134	0.012112
chr18-026035156-A-T	chr18	26035156	A	T	3439	PASS	1.0548e-4	amr	8.9e-5	1	132	1.0548e-4
chr18-026038687-A-C	chr18	26038687	A	C	12810	PASS	0.001745	nfe	4.950000000000003e-4	1	134	0.001745
chr18-026038807-T-C	chr18	26038807	T	C	438917	PASS	0.19983	afr	0.03431500000000001	1	134	0.19983
chr18-026039168-CAAAAAAAAAAAAAAAA-C	chr18	26039168	CAAAAAAAAAAAAAAAA	C	1362011.97	VQSRTrancheINDEL95.00to96.00	3.3508e-4	nfe	9e-6	0	62	3.3508e-4
chr18-026039168-CAAAAAAAAAAAAAAAA-CA	chr18	26039168	CAAAAAAAAAAAAAAAA	CA	1362011.97	VQSRTrancheINDEL95.00to96.00	0	none	0	0	62	1e-6
chr18-026039168-CAAAAAAAAAAAAAAAA-CAA	chr18	26039168	CAAAAAAAAAAAAAAAA	CAA	1362011.97	VQSRTrancheINDEL95.00to96.00	0	none	0	0	62	1e-6
chr18-026039168-CAAAAAAAAAAAAAAAA-CAAA	chr18	26039168	CAAAAAAAAAAAAAAAA	CAAA	1362011.97	VQSRTrancheINDEL95.00to96.00	0	none	6.999999999999998e-5	0	62	6.999999999999998e-5
chr18-026039168-CAAAAAAAAAAAAAAAA-CAAAA	chr18	26039168	CAAAAAAAAAAAAAAAA	CAAAA	1362011.97	VQSRTrancheINDEL95.00to96.00	0	none	2.2000000000000003e-5	0	62	2.2000000000000003e-5
chr18-026039168-CAAAAAAAAAAAAAAAA-CAAAAA	chr18	26039168	CAAAAAAAAAAAAAAAA	CAAAAA	1362011.97	VQSRTrancheINDEL95.00to96.00	0	none	1.6699999999999994e-4	0	62	1.6699999999999994e-4
chr18-026039168-CAAAAAAAAAAAAAAAA-CAAAAAA	chr18	26039168	CAAAAAAAAAAAAAAAA	CAAAAAA	1362011.97	VQSRTrancheINDEL95.00to96.00	0	none	5.630000000000005e-4	0	62	5.630000000000005e-4
chr18-026039168-CAAAAAAAAAAAAAAAA-CAAAAAAA	chr18	26039168	CAAAAAAAAAAAAAAAA	CAAAAAAA	1362011.97	VQSRTrancheINDEL95.00to96.00	0	none	0.00134799999999999	0	62	0.00134799999999999
chr18-026039168-CAAAAAAAAAAAAAAAA-CAAAAAAAA	chr18	26039168	CAAAAAAAAAAAAAAAA	CAAAAAAAA	1362011.97	VQSRTrancheINDEL95.00to96.00	0	none	0.002136	0	62	0.002136
chr18-026039168-CAAAAAAAAAAAAAAAA-CAAAAAAAAA	chr18	26039168	CAAAAAAAAAAAAAAAA	CAAAAAAAAA	1362011.97	VQSRTrancheINDEL95.00to96.00	0	none	0.005842	0	62	0.005842
chr18-026039168-CAAAAAAAAAAAAAAAA-CAAAAAAAAAA	chr18	26039168	CAAAAAAAAAAAAAAAA	CAAAAAAAAAA	1362011.97	VQSRTrancheINDEL95.00to96.00	0	none	0.01632200000000001	1	62	0.01632200000000001
chr18-026039168-CAAAAAAAAAAAAAAAA-CAAAAAAAAAAA	chr18	26039168	CAAAAAAAAAAAAAAAA	CAAAAAAAAAAA	1362011.97	VQSRTrancheINDEL95.00to96.00	0	none	0.033106	1	62	0.033106
chr18-026039168-CAAAAAAAAAAAAAAAA-CAAAAAAAAAAAA	chr18	26039168	CAAAAAAAAAAAAAAAA	CAAAAAAAAAAAA	1362011.97	VQSRTrancheINDEL95.00to96.00	0	none	0.05808000000000001	6	62	0.05808000000000001
chr18-026039168-CAAAAAAAAAAAAAAAA-CAAAAAAAAAAAAA	chr18	26039168	CAAAAAAAAAAAAAAAA	CAAAAAAAAAAAAA	1362011.97	VQSRTrancheINDEL95.00to96.00	0	none	0.06221800000000001	7	62	0.06221800000000001
chr18-026039168-CAAAAAAAAAAAAAAAA-CAAAAAAAAAAAAAA	chr18	26039168	CAAAAAAAAAAAAAAAA	CAAAAAAAAAAAAAA	1362011.97	VQSRTrancheINDEL95.00to96.00	0	none	0.084973	6	62	0.084973
chr18-026039168-CAAAAAAAAAAAAAAAA-CAAAAAAAAAAAAAAA	chr18	26039168	CAAAAAAAAAAAAAAAA	CAAAAAAAAAAAAAAA	1362011.97	VQSRTrancheINDEL95.00to96.00	0	none	0.106031	8	62	0.106031
chr18-026039168-CAAAAAAAAAAAAAAAA-CAAAAAAAAAAAAAAAAA	chr18	26039168	CAAAAAAAAAAAAAAAA	CAAAAAAAAAAAAAAAAA	1362011.97	VQSRTrancheINDEL95.00to96.00	0	none	0.02291100000000001	1	62	0.02291100000000001
chr18-026039168-CAAAAAAAAAAAAAAAA-CAAAAAAAAAAAAAAAAAA	chr18	26039168	CAAAAAAAAAAAAAAAA	CAAAAAAAAAAAAAAAAAA	1362011.97	VQSRTrancheINDEL95.00to96.00	0	none	0.003619	0	62	0.003619
chr18-026039168-CAAAAAAAAAAAAAAAA-CAAAAAAAAAAAAAAAAAAA	chr18	26039168	CAAAAAAAAAAAAAAAA	CAAAAAAAAAAAAAAAAAAA	1362011.97	VQSRTrancheINDEL95.00to96.00	0	none	0.00241	0	62	0.00241
chr18-026039168-CAAAAAAAAAAAAAAAA-CAAAAAAAAAAAAAAAAAAAA	chr18	26039168	CAAAAAAAAAAAAAAAA	CAAAAAAAAAAAAAAAAAAAA	1362011.97	VQSRTrancheINDEL95.00to96.00	0	none	4.940000000000003e-4	0	62	4.940000000000003e-4
chr18-026039168-CAAAAAAAAAAAAAAAA-CAAAAAAAAAAAAAAAAAAAAA	chr18	26039168	CAAAAAAAAAAAAAAAA	CAAAAAAAAAAAAAAAAAAAAA	1362011.97	VQSRTrancheINDEL95.00to96.00	0	none	3.6999999999999985e-5	0	62	3.6999999999999985e-5
chr18-026039168-CAAAAAAAAAAAAAAAA-CAAAAAAAAAAAAAAAAAAAAAAA	chr18	26039168	CAAAAAAAAAAAAAAAA	CAAAAAAAAAAAAAAAAAAAAAAA	1362011.97	VQSRTrancheINDEL95.00to96.00	0	none	9e-6	0	62	9e-6
chr18-026039168-CAAAAAAAAAAAAAAAA-CAAAAAAAAAAAAAAAAAAAAAAAAAAAA	chr18	26039168	CAAAAAAAAAAAAAAAA	CAAAAAAAAAAAAAAAAAAAAAAAAAAAA	1362011.97	VQSRTrancheINDEL95.00to96.00	0	none	9e-6	0	62	9e-6
chr18-026039168-CAAAAAAAAAAAAAAAA-CAAAAAAAAAAAAAAAAAAAAAAAAAAAAAAA	chr18	26039168	CAAAAAAAAAAAAAAAA	CAAAAAAAAAAAAAAAAAAAAAAAAAAAAAAA	1362011.97	VQSRTrancheINDEL95.00to96.00	0	none	9e-6	0	62	9e-6
chr18-026039185-A-G	chr18	26039185	A	G	10470	PASS	0.0010984	nfe	0.00113099999999999	1	108	0.00113099999999999
chr18-026039188-A-AAG	chr18	26039188	A	AAG	82599	PASS	1.227e-5	nfe	0	0	110	1.227e-5
chr18-026039188-A-AG	chr18	26039188	A	AG	82599	PASS	4.2477e-4	nfe	4.950000000000003e-4	0	110	4.950000000000003e-4
chr18-026039188-A-G	chr18	26039188	A	G	82599	PASS	0.01251	nfe	0.01374199999999999	3	110	0.01374199999999999
chr18-026039193-AAAG-*	chr18	26039193	AAAG	*	1350	VQSRTrancheINDEL99.50to99.90	0	none	5.870000000000005e-4	0	114	5.870000000000005e-4
chr18-026039193-AAAG-A	chr18	26039193	AAAG	A	1350	VQSRTrancheINDEL99.50to99.90	7.0737e-4	amr	4.950000000000003e-4	0	114	7.0737e-4
chr18-026039193-AAAG-GAAG	chr18	26039193	AAAG	GAAG	1350	VQSRTrancheINDEL99.50to99.90	0	none	9e-6	0	114	9e-6
chr18-026039193-AAAG-TAAG	chr18	26039193	AAAG	TAAG	1350	VQSRTrancheINDEL99.50to99.90	0	none	0	0	114	1e-6
chr18-026039196-G-*	chr18	26039196	G	*	190993	VQSRTrancheSNP99.90to99.95	0	none	0.01217499999999999	0	48	0.01217499999999999
chr18-026039196-G-A	chr18	26039196	G	A	190993	VQSRTrancheSNP99.90to99.95	0.32879	sas	0.08892900000000001	0	48	0.32879
chr18-026039196-G-C	chr18	26039196	G	C	190993	VQSRTrancheSNP99.90to99.95	2.379e-5	nfe	9e-6	0	48	2.379e-5
chr18-026039196-G-T	chr18	26039196	G	T	190993	VQSRTrancheSNP99.90to99.95	0.077851	nfe	0.01277599999999999	3	48	0.077851
chr18-026039201-CG-*	chr18	26039201	CG	*	19044	PASS	0	none	1.47e-4	0	90	1.47e-4
chr18-026039201-CG-AG	chr18	26039201	CG	AG	19044	PASS	0	none	0.004436	0	90	0.004436
chr18-026039201-CG-C	chr18	26039201	CG	C	19044	PASS	2.127e-5	amr	2.2000000000000003e-5	0	90	2.2000000000000003e-5
chr18-026039201-CG-TG	chr18	26039201	CG	TG	19044	PASS	0	none	0.00154399999999999	2	90	0.00154399999999999
chr18-026039202-G-*	chr18	26039202	G	*	19324	VQSRTrancheSNP99.90to99.95	0	none	5.2999999999999994e-5	0	34	5.2999999999999994e-5
chr18-026039202-G-A	chr18	26039202	G	A	19324	VQSRTrancheSNP99.90to99.95	8.6034e-4	sas	0.00112899999999999	0	34	0.00112899999999999
chr18-026039202-G-C	chr18	26039202	G	C	19324	VQSRTrancheSNP99.90to99.95	0.050687	nfe	0.01318999999999998	3	34	0.050687
chr18-026039202-G-T	chr18	26039202	G	T	19324	VQSRTrancheSNP99.90to99.95	2.574e-5	nfe	5.2999999999999994e-5	0	34	5.2999999999999994e-5
chr18-026039213-GTC-G	chr18	26039213	GTC	G	2780	VQSRTrancheINDEL99.50to99.90	0	none	0	0	40	1e-6
chr18-026039213-GTC-TTC	chr18	26039213	GTC	TTC	2780	VQSRTrancheINDEL99.50to99.90	0	none	0.003086	0	40	0.003086
chr18-026052918-ATT-*	chr18	26052918	ATT	*	752184.97	ExcessHet	0	none	0	0	122	1e-6
chr18-026052918-ATT-A	chr18	26052918	ATT	A	752184.97	ExcessHet	0.011893	afr	7.740000000000004e-4	1	122	0.011893
chr18-026052918-ATT-AT	chr18	26052918	ATT	AT	752184.97	ExcessHet	0	none	0.06199800000000002	1	122	0.06199800000000002
chr18-026052918-ATT-ATTT	chr18	26052918	ATT	ATTT	752184.97	ExcessHet	0	none	0.05328400000000001	4	122	0.05328400000000001
chr18-026052918-ATT-ATTTT	chr18	26052918	ATT	ATTTT	752184.97	ExcessHet	0	none	2.5100000000000014e-4	0	122	2.5100000000000014e-4
chr18-026057538-T-G	chr18	26057538	T	G	434	VQSRTrancheSNP99.90to99.95	1.397e-5	nfe	3.820000000000003e-4	1	126	3.820000000000003e-4
chr18-026078393-A-G	chr18	26078393	A	G	214548	PASS	0.093648	eas	0.034697	4	116	0.093648
chr18-026087473-TA-T	chr18	26087473	TA	T	4988.97	VQSRTrancheINDEL95.00to96.00	2.6057e-4	nfe	5.180000000000002e-4	0	134	5.180000000000002e-4
chr18-026087473-TA-TAA	chr18	26087473	TA	TAA	4988.97	VQSRTrancheINDEL95.00to96.00	0	none	0.00137499999999999	1	134	0.00137499999999999
chr18-026087503-A-G	chr18	26087503	A	G	490	PASS	0	none	0	1	134	1e-6
chr18-026090766-G-C	chr18	26090766	G	C	826485	PASS	0.094403	eas	0.03362300000000002	4	134	0.094403
chr18-026090771-C-A	chr18	26090771	C	A	57838	PASS	0.0076789	afr	0.003094	1	134	0.0076789
chr18-026090772-C-T	chr18	26090772	C	T	880811	PASS	0.093862	eas	0.038121	4	134	0.093862
chr18-026091223-G-A	chr18	26091223	G	A	107725	PASS	0.20169	nfe	0.05326800000000001	0	0	0.20169
chr18-026133822-G-C	chr18	26133822	G	C	54949	PASS	0.057766	afr	0.004979	1	134	0.057766
chr18-026134145-T-C	chr18	26134145	T	C	1913280	PASS	0.61198	afr	0.15166300000000002	8	134	0.61198
chr18-026140246-G-T	chr18	26140246	G	T	108320	PASS	0.018782	mid	0.007327	1	134	0.018782
chr18-026144547-ATGACT-A	chr18	26144547	ATGACT	A	5772.97	PASS	1.3672e-4	nfe	1.0799999999999996e-4	1	134	1.3672e-4
chr18-026144550-A-*	chr18	26144550	A	*	453	PASS	0	none	1.0799999999999996e-4	1	134	1.0799999999999996e-4
chr18-026144550-A-T	chr18	26144550	A	T	453	PASS	0	none	0	0	134	1e-6
chr18-026144568-C-A	chr18	26144568	C	A	1765	PASS	8.53e-6	nfe	2.2000000000000003e-5	0	134	2.2000000000000003e-5
chr18-026144568-C-T	chr18	26144568	C	T	1765	PASS	0.0011172	eas	0	1	134	0.0011172
chr18-026151933-A-G	chr18	26151933	A	G	59894	PASS	0.0069295	nfe	0.003271	1	134	0.0069295
chr18-026151984-T-C	chr18	26151984	T	C	579	PASS	2.383e-5	nfe	0	1	134	2.383e-5
chr18-026152129-T-A	chr18	26152129	T	A	948	PASS	2.8826e-4	amr	9e-6	1	134	2.8826e-4
chr18-026192260-G-GTAAA	chr18	26192260	G	GTAAA	1892603.97	PASS	0.63282	afr	0.159606	11	134	0.63282
chr18-026192609-G-C	chr18	26192609	G	C	262227	PASS	0.17635	amr	0.047553	3	108	0.17635
chr18-026204875-A-G	chr18	26204875	A	G	642809	PASS	0.50612	afr	0.08723600000000002	0	0	0.50612
chr18-026204993-G-A	chr18	26204993	G	A	3209	PASS	0	none	0	0	16	1e-6
chr18-026204993-G-T	chr18	26204993	G	T	3209	PASS	2.4198e-4	nfe	2.2899999999999996e-4	0	16	2.4198e-4
chr18-026205051-C-A	chr18	26205051	C	A	301096	PASS	0.099837	eas	0.03431800000000001	1	52	0.099837
chr18-026205131-C-T	chr18	26205131	C	T	1533387	PASS	0.59666	afr	0.15648900000000002	8	104	0.59666
chr18-026205151-C-*	chr18	26205151	C	*	750358	PASS	0	none	4.500000000000005e-4	0	110	4.500000000000005e-4
chr18-026205151-C-G	chr18	26205151	C	G	750358	PASS	0.26648	afr	0.06467900000000001	3	110	0.26648
chr18-026205360-A-C	chr18	26205360	A	C	53011	PASS	0.0057073	afr	0.003855	1	134	0.0057073
chr18-026205478-AAAG-A	chr18	26205478	AAAG	A	83083.97	PASS	0.01041	mid	0.007064	1	112	0.01041
chr18-026205684-A-G	chr18	26205684	A	G	493250	PASS	0.19716	amr	0.06532700000000001	0	8	0.19716
chr18-026226624-C-G	chr18	26226624	C	G	173176	PASS	4.55e-6	nfe	0	0	12	4.55e-6
chr18-026226624-C-T	chr18	26226624	C	T	173176	PASS	0.098749	nfe	0.04631200000000002	1	12	0.098749
chr18-026226642-C-T	chr18	26226642	C	T	59904	PASS	0.029526	mid	0.01354999999999999	0	16	0.029526
chr18-026226807-C-T	chr18	26226807	C	T	752990	PASS	0.10196	nfe	0.06583800000000001	16	130	0.10196
chr18-026255598-G-C	chr18	26255598	G	C	118165	PASS	0.016497	mid	0.012915	2	70	0.016497
chr18-026255603-CAAAAA-C	chr18	26255603	CAAAAA	C	4232510.97	ExcessHet	2.595e-5	amr	5.2999999999999994e-5	0	118	5.2999999999999994e-5
chr18-026255603-CAAAAA-CA	chr18	26255603	CAAAAA	CA	4232510.97	ExcessHet	0	none	3.6000000000000035e-4	0	118	3.6000000000000035e-4
chr18-026255603-CAAAAA-CAA	chr18	26255603	CAAAAA	CAA	4232510.97	ExcessHet	0	none	0.003447	0	118	0.003447
chr18-026255603-CAAAAA-CAAA	chr18	26255603	CAAAAA	CAAA	4232510.97	ExcessHet	0	none	0.02286600000000001	1	118	0.02286600000000001
chr18-026255603-CAAAAA-CAAAA	chr18	26255603	CAAAAA	CAAAA	4232510.97	ExcessHet	0	none	0.07020600000000002	5	118	0.07020600000000002
chr18-026255603-CAAAAA-CAAAAAA	chr18	26255603	CAAAAA	CAAAAAA	4232510.97	ExcessHet	0	none	0.047166	5	118	0.047166
chr18-026255603-CAAAAA-CAAAAAAA	chr18	26255603	CAAAAA	CAAAAAAA	4232510.97	ExcessHet	0	none	0.00880399999999999	0	118	0.00880399999999999
chr18-026255603-CAAAAA-CAAAAAAAA	chr18	26255603	CAAAAA	CAAAAAAAA	4232510.97	ExcessHet	0	none	0.01293199999999999	3	118	0.01293199999999999
chr18-026255603-CAAAAA-CAAAAAAAAA	chr18	26255603	CAAAAA	CAAAAAAAAA	4232510.97	ExcessHet	0	none	0.02951800000000001	6	118	0.02951800000000001
chr18-026255603-CAAAAA-CAAAAAAAAAA	chr18	26255603	CAAAAA	CAAAAAAAAAA	4232510.97	ExcessHet	0	none	0.06378400000000002	9	118	0.06378400000000002
chr18-026255603-CAAAAA-CAAAAAAAAAAA	chr18	26255603	CAAAAA	CAAAAAAAAAAA	4232510.97	ExcessHet	0	none	0.11322900000000002	18	118	0.11322900000000002
chr18-026255603-CAAAAA-CAAAAAAAAAAAA	chr18	26255603	CAAAAA	CAAAAAAAAAAAA	4232510.97	ExcessHet	0	none	0.05472100000000002	7	118	0.05472100000000002
chr18-026255603-CAAAAA-CAAAAAAAAAAAAA	chr18	26255603	CAAAAA	CAAAAAAAAAAAAA	4232510.97	ExcessHet	0	none	0.03435300000000001	1	118	0.03435300000000001
chr18-026255603-CAAAAA-CAAAAAAAAAAAAAA	chr18	26255603	CAAAAA	CAAAAAAAAAAAAAA	4232510.97	ExcessHet	0	none	0.039409000000000013	10	118	0.039409000000000013
chr18-026255603-CAAAAA-CAAAAAAAAAAAAAAA	chr18	26255603	CAAAAA	CAAAAAAAAAAAAAAA	4232510.97	ExcessHet	0	none	0.01911400000000001	0	118	0.01911400000000001
chr18-026255603-CAAAAA-CAAAAAAAAAAAAAAAA	chr18	26255603	CAAAAA	CAAAAAAAAAAAAAAAA	4232510.97	ExcessHet	0	none	0.01358699999999999	2	118	0.01358699999999999
chr18-026255603-CAAAAA-CAAAAAAAAAAAAAAAAA	chr18	26255603	CAAAAA	CAAAAAAAAAAAAAAAAA	4232510.97	ExcessHet	0	none	0.01049799999999999	0	118	0.01049799999999999
chr18-026255603-CAAAAA-CAAAAAAAAAAAAAAAAAA	chr18	26255603	CAAAAA	CAAAAAAAAAAAAAAAAAA	4232510.97	ExcessHet	0	none	0.01107299999999999	1	118	0.01107299999999999
chr18-026255603-CAAAAA-CAAAAAAAAAAAAAAAAAAA	chr18	26255603	CAAAAA	CAAAAAAAAAAAAAAAAAAA	4232510.97	ExcessHet	0	none	0.01392799999999999	4	118	0.01392799999999999
chr18-026255603-CAAAAA-CAAAAAAAAAAAAAAAAAAAA	chr18	26255603	CAAAAA	CAAAAAAAAAAAAAAAAAAAA	4232510.97	ExcessHet	0	none	0.006858	1	118	0.006858
chr18-026255603-CAAAAA-CAAAAAAAAAAAAAAAAAAAAA	chr18	26255603	CAAAAA	CAAAAAAAAAAAAAAAAAAAAA	4232510.97	ExcessHet	0	none	0.002015	1	118	0.002015
chr18-026255603-CAAAAA-CAAAAAAAAAAAAAAAAAAAAAA	chr18	26255603	CAAAAA	CAAAAAAAAAAAAAAAAAAAAAA	4232510.97	ExcessHet	0	none	0.00113199999999999	0	118	0.00113199999999999
chr18-026255603-CAAAAA-CAAAAAAAAAAAAAAAAAAAAAAA	chr18	26255603	CAAAAA	CAAAAAAAAAAAAAAAAAAAAAAA	4232510.97	ExcessHet	0	none	5.41e-4	0	118	5.41e-4
chr18-026255603-CAAAAA-CAAAAAAAAAAAAAAAAAAAAAAAA	chr18	26255603	CAAAAA	CAAAAAAAAAAAAAAAAAAAAAAAA	4232510.97	ExcessHet	0	none	3.6000000000000035e-4	0	118	3.6000000000000035e-4
chr18-026255603-CAAAAA-CAAAAAAAAAAAAAAAAAAAAAAAAA	chr18	26255603	CAAAAA	CAAAAAAAAAAAAAAAAAAAAAAAAA	4232510.97	ExcessHet	0	none	3.160000000000005e-4	0	118	3.160000000000005e-4
chr18-026255603-CAAAAA-CAAAAAAAAAAAAAAAAAAAAAAAAAA	chr18	26255603	CAAAAA	CAAAAAAAAAAAAAAAAAAAAAAAAAA	4232510.97	ExcessHet	0	none	2.2999999999999995e-4	0	118	2.2999999999999995e-4
chr18-026255603-CAAAAA-CAAAAAAAAAAAAAAAAAAAAAAAAAAA	chr18	26255603	CAAAAA	CAAAAAAAAAAAAAAAAAAAAAAAAAAA	4232510.97	ExcessHet	0	none	1.88e-4	0	118	1.88e-4
chr18-026255603-CAAAAA-CAAAAAAAAAAAAAAAAAAAAAAAAAAAA	chr18	26255603	CAAAAA	CAAAAAAAAAAAAAAAAAAAAAAAAAAAA	4232510.97	ExcessHet	0	none	3.6999999999999985e-5	0	118	3.6999999999999985e-5
chr18-026255603-CAAAAA-CAAAAAAAAAAAAAAAAAAAAAAAAAAAAA	chr18	26255603	CAAAAA	CAAAAAAAAAAAAAAAAAAAAAAAAAAAAA	4232510.97	ExcessHet	0	none	3.6999999999999985e-5	0	118	3.6999999999999985e-5
chr18-026255603-CAAAAA-CAAAAAAAAAAAAAAAAAAAAAAAAAAAAAA	chr18	26255603	CAAAAA	CAAAAAAAAAAAAAAAAAAAAAAAAAAAAAA	4232510.97	ExcessHet	0	none	3.6999999999999985e-5	0	118	3.6999999999999985e-5
chr18-026255603-CAAAAA-CAAAAAAAAAAAAAAAAAAAAAAAAAAAAAAA	chr18	26255603	CAAAAA	CAAAAAAAAAAAAAAAAAAAAAAAAAAAAAAA	4232510.97	ExcessHet	0	none	7.099999999999998e-5	0	118	7.099999999999998e-5
chr18-026255603-CAAAAA-CAAAAACAAAAAAAA	chr18	26255603	CAAAAA	CAAAAACAAAAAAAA	4232510.97	ExcessHet	0	none	0	0	118	1e-6
chr18-026255603-CAAAAA-CACAAAAAAAAAAAAAAAAAAAAAAAAAAAAA	chr18	26255603	CAAAAA	CACAAAAAAAAAAAAAAAAAAAAAAAAAAAAA	4232510.97	ExcessHet	0	none	0	0	118	1e-6
chr18-026255603-CAAAAA-CACAAAAAAAAAAAAAAAAAAAAAAAAAAAAAAA	chr18	26255603	CAAAAA	CACAAAAAAAAAAAAAAAAAAAAAAAAAAAAAAA	4232510.97	ExcessHet	0	none	9e-6	0	118	9e-6
chr18-026255603-CAAAAA-CACAAAAAAAAAAAAAAAAAAAAAAAAAAAAAAAAAAAA	chr18	26255603	CAAAAA	CACAAAAAAAAAAAAAAAAAAAAAAAAAAAAAAAAAAAA	4232510.97	ExcessHet	0	none	0	0	118	1e-6
chr18-026255604-A-*	chr18	26255604	A	*	106.97	VQSRTrancheINDEL99.50to99.90	0	none	0.098038	8	70	0.098038
chr18-026255604-A-AAAAAAAAAAAAAAAAAAG	chr18	26255604	A	AAAAAAAAAAAAAAAAAAG	106.97	VQSRTrancheINDEL99.50to99.90	0	none	9e-6	0	70	9e-6
chr18-026255604-A-AAAAAAAAAAAAAAAAAG	chr18	26255604	A	AAAAAAAAAAAAAAAAAG	106.97	VQSRTrancheINDEL99.50to99.90	0	none	0	0	70	1e-6
chr18-026255604-A-AC	chr18	26255604	A	AC	106.97	VQSRTrancheINDEL99.50to99.90	0	none	7.960000000000003e-4	0	70	7.960000000000003e-4
chr18-026255605-A-*	chr18	26255605	A	*	902.97	PASS	0	none	0.023646	1	90	0.023646
chr18-026255605-A-AAAAAAAAAAAAAAAAAAAG	chr18	26255605	A	AAAAAAAAAAAAAAAAAAAG	902.97	PASS	0	none	0	0	90	1e-6
chr18-026255605-A-AAAAAAAAAAAAAAAAAAG	chr18	26255605	A	AAAAAAAAAAAAAAAAAAG	902.97	PASS	0	none	9e-6	0	90	9e-6
chr18-026255605-A-AAAAAAAAAAAAAAAAAG	chr18	26255605	A	AAAAAAAAAAAAAAAAAG	902.97	PASS	3.15e-6	nfe	2.2000000000000003e-5	0	90	2.2000000000000003e-5
chr18-026255605-A-AAAAAAAAAAAAAAAAG	chr18	26255605	A	AAAAAAAAAAAAAAAAG	902.97	PASS	1.31e-6	nfe	0	0	90	1.31e-6
chr18-026255605-A-AAAAAAAAAAAAAAAG	chr18	26255605	A	AAAAAAAAAAAAAAAG	902.97	PASS	0	none	0	0	90	1e-6
chr18-026255605-A-AAAAAAAAAAAAAG	chr18	26255605	A	AAAAAAAAAAAAAG	902.97	PASS	0	none	0	0	90	1e-6
chr18-026255659-G-A	chr18	26255659	G	A	615827	PASS	0.059833	nfe	0.04723900000000001	7	134	0.059833
chr18-026255659-G-T	chr18	26255659	G	T	615827	PASS	0	none	0	0	134	1e-6
chr18-026256055-T-C	chr18	26256055	T	C	17568659	PASS	0.7874	afr	0.3360569999999999	39	134	0.7874
chr18-026256138-GTT-G	chr18	26256138	GTT	G	365291.97	ExcessHet	1.333e-5	nfe	0	0	120	1.333e-5
chr18-026256138-GTT-GT	chr18	26256138	GTT	GT	365291.97	ExcessHet	0	none	0.003523	0	120	0.003523
chr18-026256138-GTT-GTTT	chr18	26256138	GTT	GTTT	365291.97	ExcessHet	0	none	0.14079000000000003	16	120	0.14079000000000003
chr18-026256138-GTT-GTTTT	chr18	26256138	GTT	GTTTT	365291.97	ExcessHet	0	none	3.3800000000000046e-4	0	120	3.3800000000000046e-4
chr18-026256138-GTT-GTTTTT	chr18	26256138	GTT	GTTTTT	365291.97	ExcessHet	0	none	0	0	120	1e-6
chr18-026256174-T-C	chr18	26256174	T	C	2033	VQSRTrancheSNP99.90to99.95	2.986e-5	amr	0	1	134	2.986e-5
chr18-026256481-T-A	chr18	26256481	T	A	539388	PASS	0.14927	amr	0.03583100000000001	1	134	0.14927
chr18-026265384-A-C	chr18	26265384	A	C	547	PASS	1.43e-6	nfe	0	1	134	1.43e-6
chr18-026266810-C-G	chr18	26266810	C	G	31167	PASS	0	none	9e-6	0	0	9e-6
chr18-026266810-C-T	chr18	26266810	C	T	31167	PASS	0.20563	nfe	0.021923	0	0	0.20563
chr18-026274728-C-T	chr18	26274728	C	T	3527457	PASS	0.13344	afr	0.106588	14	134	0.13344
chr18-026275149-T-*	chr18	26275149	T	*	422384	PASS	0	none	1.27e-4	0	132	1.27e-4
chr18-026275149-T-A	chr18	26275149	T	A	422384	PASS	0.057508	nfe	0.03955700000000001	6	132	0.057508
chr18-026275189-T-G	chr18	26275189	T	G	1846324	PASS	0.29596	nfe	0.202169	29	98	0.29596
chr18-026285887-C-T	chr18	26285887	C	T	6804034	PASS	0.29141	nfe	0.226637	38	134	0.29141
chr18-026285900-C-A	chr18	26285900	C	A	185717	PASS	0.0085625	nfe	0.005519	1	134	0.0085625
chr18-026285995-A-G	chr18	26285995	A	G	125811	PASS	0.0049535	nfe	0.002115	3	134	0.0049535
chr18-026286221-G-C	chr18	26286221	G	C	5134092	PASS	0.1037	nfe	0.08310100000000001	16	134	0.1037
chr18-026286385-G-A	chr18	26286385	G	A	5050273	PASS	0.14255	afr	0.10446600000000002	13	134	0.14255
chr18-026286518-C-T	chr18	26286518	C	T	11335682	PASS	0.48409	afr	0.36618599999999935	51	134	0.48409
chr18-026286564-G-A	chr18	26286564	G	A	453353	PASS	0.028256	nfe	0.016486	2	134	0.028256
chr18-026286620-ATTTT-A	chr18	26286620	ATTTT	A	5899347.97	PASS	3.782e-5	nfe	1.88e-4	0	130	1.88e-4
chr18-026286620-ATTTT-AT	chr18	26286620	ATTTT	AT	5899347.97	PASS	0	none	0.01026699999999999	1	130	0.01026699999999999
chr18-026286620-ATTTT-ATT	chr18	26286620	ATTTT	ATT	5899347.97	PASS	0	none	0.18797900000000003	26	130	0.18797900000000003
chr18-026286620-ATTTT-ATTT	chr18	26286620	ATTTT	ATTT	5899347.97	PASS	0	none	0.4570569999999993	65	130	0.4570569999999993
chr18-026286620-ATTTT-ATTTTT	chr18	26286620	ATTTT	ATTTTT	5899347.97	PASS	0	none	0.03250300000000002	2	130	0.03250300000000002
chr18-026286620-ATTTT-ATTTTTT	chr18	26286620	ATTTT	ATTTTTT	5899347.97	PASS	0	none	3.160000000000005e-4	1	130	3.160000000000005e-4
chr18-026286621-T-*	chr18	26286621	T	*	357	PASS	0	none	0.5964380000000006	68	110	0.5964380000000006
chr18-026286621-T-C	chr18	26286621	T	C	357	PASS	8.8339e-4	afr	0	0	110	8.8339e-4
chr18-026286622-T-*	chr18	26286622	T	*	10867	PASS	0	none	0.3284629999999996	30	46	0.3284629999999996
chr18-026286622-T-C	chr18	26286622	T	C	10867	PASS	0.020628	afr	6.790000000000002e-4	0	46	0.020628
chr18-026286623-T-*	chr18	26286623	T	*	205	PASS	0	none	0.01823200000000001	0	94	0.01823200000000001
chr18-026286623-T-C	chr18	26286623	T	C	205	PASS	2.5108e-4	afr	1.0799999999999996e-4	0	94	2.5108e-4
chr18-026292271-A-G	chr18	26292271	A	G	6029563	PASS	0.29478	nfe	0.23060200000000003	39	134	0.29478
chr18-026293336-A-*	chr18	26293336	A	*	1449539	PASS	0	none	2.2000000000000003e-5	0	134	2.2000000000000003e-5
chr18-026293336-A-C	chr18	26293336	A	C	1449539	PASS	0.13006	afr	0.10632	13	134	0.13006
chr18-026293499-T-C	chr18	26293499	T	C	9975113	PASS	0.82878	eas	0.5593980000000002	81	134	0.82878
chr18-026315095-ACTCTCTCTCTCTCTCTCTCTCTCT-*	chr18	26315095	ACTCTCTCTCTCTCTCTCTCTCTCT	*	407200	PASS	0	none	8.430000000000002e-4	0	56	8.430000000000002e-4
chr18-026315095-ACTCTCTCTCTCTCTCTCTCTCTCT-A	chr18	26315095	ACTCTCTCTCTCTCTCTCTCTCTCT	A	407200	PASS	0	none	9e-6	0	56	9e-6
chr18-026315095-ACTCTCTCTCTCTCTCTCTCTCTCT-ACACTCTCTCTCTCTCTCTCTCTCTCTCTCTCTCT	chr18	26315095	ACTCTCTCTCTCTCTCTCTCTCTCT	ACACTCTCTCTCTCTCTCTCTCTCTCTCTCTCTCT	407200	PASS	0	none	0	0	56	1e-6
chr18-026315095-ACTCTCTCTCTCTCTCTCTCTCTCT-ACACTCTCTCTCTCTCTCTCTCTCTCTCTCTCTCTCTCTCT	chr18	26315095	ACTCTCTCTCTCTCTCTCTCTCTCT	ACACTCTCTCTCTCTCTCTCTCTCTCTCTCTCTCTCTCTCT	407200	PASS	0	none	0	0	56	1e-6
chr18-026315095-ACTCTCTCTCTCTCTCTCTCTCTCT-ACT	chr18	26315095	ACTCTCTCTCTCTCTCTCTCTCTCT	ACT	407200	PASS	0	none	0	0	56	1e-6
chr18-026315095-ACTCTCTCTCTCTCTCTCTCTCTCT-ACTCACTCTCTCTCTCTCTCTCTCTCTCTCTCT	chr18	26315095	ACTCTCTCTCTCTCTCTCTCTCTCT	ACTCACTCTCTCTCTCTCTCTCTCTCTCTCTCT	407200	PASS	0	none	0	0	56	1e-6
chr18-026315095-ACTCTCTCTCTCTCTCTCTCTCTCT-ACTCACTCTCTCTCTCTCTCTCTCTCTCTCTCTCT	chr18	26315095	ACTCTCTCTCTCTCTCTCTCTCTCT	ACTCACTCTCTCTCTCTCTCTCTCTCTCTCTCTCT	407200	PASS	0	none	0	0	56	1e-6
chr18-026315095-ACTCTCTCTCTCTCTCTCTCTCTCT-ACTCACTCTCTCTCTCTCTCTCTCTCTCTCTCTCTCT	chr18	26315095	ACTCTCTCTCTCTCTCTCTCTCTCT	ACTCACTCTCTCTCTCTCTCTCTCTCTCTCTCTCTCT	407200	PASS	0	none	0	0	56	1e-6
chr18-026315095-ACTCTCTCTCTCTCTCTCTCTCTCT-ACTCT	chr18	26315095	ACTCTCTCTCTCTCTCTCTCTCTCT	ACTCT	407200	PASS	0	none	9e-6	0	56	9e-6
chr18-026315095-ACTCTCTCTCTCTCTCTCTCTCTCT-ACTCTCT	chr18	26315095	ACTCTCTCTCTCTCTCTCTCTCTCT	ACTCTCT	407200	PASS	0	none	2.2899999999999996e-4	0	56	2.2899999999999996e-4
chr18-026315095-ACTCTCTCTCTCTCTCTCTCTCTCT-ACTCTCTCT	chr18	26315095	ACTCTCTCTCTCTCTCTCTCTCTCT	ACTCTCTCT	407200	PASS	0	none	3.600000000000004e-4	0	56	3.600000000000004e-4
chr18-026315095-ACTCTCTCTCTCTCTCTCTCTCTCT-ACTCTCTCTCT	chr18	26315095	ACTCTCTCTCTCTCTCTCTCTCTCT	ACTCTCTCTCT	407200	PASS	0	none	9.380000000000004e-4	0	56	9.380000000000004e-4
chr18-026315095-ACTCTCTCTCTCTCTCTCTCTCTCT-ACTCTCTCTCTCT	chr18	26315095	ACTCTCTCTCTCTCTCTCTCTCTCT	ACTCTCTCTCTCT	407200	PASS	0	none	0.017689	0	56	0.017689
chr18-026315095-ACTCTCTCTCTCTCTCTCTCTCTCT-ACTCTCTCTCTCTCT	chr18	26315095	ACTCTCTCTCTCTCTCTCTCTCTCT	ACTCTCTCTCTCTCT	407200	PASS	0	none	0.005098	0	56	0.005098
chr18-026315095-ACTCTCTCTCTCTCTCTCTCTCTCT-ACTCTCTCTCTCTCTCT	chr18	26315095	ACTCTCTCTCTCTCTCTCTCTCTCT	ACTCTCTCTCTCTCTCT	407200	PASS	0	none	0.003669	0	56	0.003669
chr18-026315095-ACTCTCTCTCTCTCTCTCTCTCTCT-ACTCTCTCTCTCTCTCTCT	chr18	26315095	ACTCTCTCTCTCTCTCTCTCTCTCT	ACTCTCTCTCTCTCTCTCT	407200	PASS	0	none	0.007468	0	56	0.007468
chr18-026315095-ACTCTCTCTCTCTCTCTCTCTCTCT-ACTCTCTCTCTCTCTCTCTCT	chr18	26315095	ACTCTCTCTCTCTCTCTCTCTCTCT	ACTCTCTCTCTCTCTCTCTCT	407200	PASS	0	none	0.00816699999999999	0	56	0.00816699999999999
chr18-026315095-ACTCTCTCTCTCTCTCTCTCTCTCT-ACTCTCTCTCTCTCTCTCTCTCT	chr18	26315095	ACTCTCTCTCTCTCTCTCTCTCTCT	ACTCTCTCTCTCTCTCTCTCTCT	407200	PASS	0	none	0.01022099999999999	0	56	0.01022099999999999
chr18-026315095-ACTCTCTCTCTCTCTCTCTCTCTCT-ACTCTCTCTCTCTCTCTCTCTCTCTCT	chr18	26315095	ACTCTCTCTCTCTCTCTCTCTCTCT	ACTCTCTCTCTCTCTCTCTCTCTCTCT	407200	PASS	0	none	0.03276000000000001	1	56	0.03276000000000001
chr18-026315095-ACTCTCTCTCTCTCTCTCTCTCTCT-ACTCTCTCTCTCTCTCTCTCTCTCTCTCT	chr18	26315095	ACTCTCTCTCTCTCTCTCTCTCTCT	ACTCTCTCTCTCTCTCTCTCTCTCTCTCT	407200	PASS	0	none	0.02011200000000002	1	56	0.02011200000000002
chr18-026315095-ACTCTCTCTCTCTCTCTCTCTCTCT-ACTCTCTCTCTCTCTCTCTCTCTCTCTCTCT	chr18	26315095	ACTCTCTCTCTCTCTCTCTCTCTCT	ACTCTCTCTCTCTCTCTCTCTCTCTCTCTCT	407200	PASS	0	none	0.01716300000000001	0	56	0.01716300000000001
chr18-026315095-ACTCTCTCTCTCTCTCTCTCTCTCT-ACTCTCTCTCTCTCTCTCTCTCTCTCTCTCTCT	chr18	26315095	ACTCTCTCTCTCTCTCTCTCTCTCT	ACTCTCTCTCTCTCTCTCTCTCTCTCTCTCTCT	407200	PASS	0	none	0.01001299999999998	0	56	0.01001299999999998
chr18-026315095-ACTCTCTCTCTCTCTCTCTCTCTCT-ACTCTCTCTCTCTCTCTCTCTCTCTCTCTCTCTCT	chr18	26315095	ACTCTCTCTCTCTCTCTCTCTCTCT	ACTCTCTCTCTCTCTCTCTCTCTCTCTCTCTCTCT	407200	PASS	0	none	0.005662	0	56	0.005662
chr18-026315095-ACTCTCTCTCTCTCTCTCTCTCTCT-ACTCTCTCTCTCTCTCTCTCTCTCTCTCTCTCTCTCT	chr18	26315095	ACTCTCTCTCTCTCTCTCTCTCTCT	ACTCTCTCTCTCTCTCTCTCTCTCTCTCTCTCTCTCT	407200	PASS	0	none	0.003138	0	56	0.003138
chr18-026315095-ACTCTCTCTCTCTCTCTCTCTCTCT-ACTCTCTCTCTCTCTCTCTCTCTCTCTCTCTCTCTCTCT	chr18	26315095	ACTCTCTCTCTCTCTCTCTCTCTCT	ACTCTCTCTCTCTCTCTCTCTCTCTCTCTCTCTCTCTCT	407200	PASS	0	none	0.00112999999999999	0	56	0.00112999999999999
chr18-026315095-ACTCTCTCTCTCTCTCTCTCTCTCT-ACTCTCTCTCTCTCTCTCTCTCTCTCTCTCTCTCTCTCTCT	chr18	26315095	ACTCTCTCTCTCTCTCTCTCTCTCT	ACTCTCTCTCTCTCTCTCTCTCTCTCTCTCTCTCTCTCTCT	407200	PASS	0	none	3.160000000000005e-4	0	56	3.160000000000005e-4
chr18-026315095-ACTCTCTCTCTCTCTCTCTCTCTCT-ACTCTCTCTCTCTCTCTCTCTCTCTCTCTCTCTCTCTCTCTCT	chr18	26315095	ACTCTCTCTCTCTCTCTCTCTCTCT	ACTCTCTCTCTCTCTCTCTCTCTCTCTCTCTCTCTCTCTCTCT	407200	PASS	0	none	2.5100000000000014e-4	0	56	2.5100000000000014e-4
chr18-026315095-ACTCTCTCTCTCTCTCTCTCTCTCT-ACTCTCTCTCTCTCTCTCTCTCTCTCTCTCTCTCTCTCTCTCTCT	chr18	26315095	ACTCTCTCTCTCTCTCTCTCTCTCT	ACTCTCTCTCTCTCTCTCTCTCTCTCTCTCTCTCTCTCTCTCTCT	407200	PASS	0	none	0	0	56	1e-6
chr18-026315095-ACTCTCTCTCTCTCTCTCTCTCTCT-ACTCTCTCTCTCTCTCTCTCTCTCTCTCTCTCTCTCTCTCTCTCTCTCT	chr18	26315095	ACTCTCTCTCTCTCTCTCTCTCTCT	ACTCTCTCTCTCTCTCTCTCTCTCTCTCTCTCTCTCTCTCTCTCTCTCT	407200	PASS	0	none	9e-6	0	56	9e-6
chr18-026315095-ACTCTCTCTCTCTCTCTCTCTCTCT-ATCTCTCTCTCTCTCTCTCTCTCT	chr18	26315095	ACTCTCTCTCTCTCTCTCTCTCTCT	ATCTCTCTCTCTCTCTCTCTCTCT	407200	PASS	0	none	0	0	56	1e-6
chr18-026315095-ACTCTCTCTCTCTCTCTCTCTCTCT-TCTCTCTCTCTCTCTCTCTCTCTCT	chr18	26315095	ACTCTCTCTCTCTCTCTCTCTCTCT	TCTCTCTCTCTCTCTCTCTCTCTCT	407200	PASS	0	none	2.2000000000000003e-5	0	56	2.2000000000000003e-5
chr18-026315097-TCTCTC-*	chr18	26315097	TCTCTC	*	750	PASS	0	none	0.056084	0	48	0.056084
chr18-026315097-TCTCTC-ACTCTC	chr18	26315097	TCTCTC	ACTCTC	750	PASS	0	none	1.6699999999999994e-4	0	48	1.6699999999999994e-4
chr18-026315097-TCTCTC-T	chr18	26315097	TCTCTC	T	750	PASS	0	none	0	0	48	1e-6
chr18-026315097-TCTCTC-TCACTCTC	chr18	26315097	TCTCTC	TCACTCTC	750	PASS	0	none	0	0	48	1e-6
chr18-026315099-T-*	chr18	26315099	T	*	364	PASS	0	none	0.045677	0	56	0.045677
chr18-026315099-T-A	chr18	26315099	T	A	364	PASS	0	none	9e-6	0	56	9e-6
chr18-026315099-T-TCC	chr18	26315099	T	TCC	364	PASS	0	none	3.6999999999999985e-5	0	56	3.6999999999999985e-5
chr18-026315105-T-*	chr18	26315105	T	*	195	PASS	0	none	0.02542000000000001	0	60	0.02542000000000001
chr18-026315105-T-A	chr18	26315105	T	A	195	PASS	8.1e-6	nfe	3.6999999999999985e-5	0	60	3.6999999999999985e-5
chr18-026315128-CTCTCTCTCTCTCTCTCTG-*	chr18	26315128	CTCTCTCTCTCTCTCTCTG	*	28478	PASS	0	none	5.2999999999999994e-5	0	62	5.2999999999999994e-5
chr18-026315128-CTCTCTCTCTCTCTCTCTG-C	chr18	26315128	CTCTCTCTCTCTCTCTCTG	C	28478	PASS	0.00102	afr	1.6699999999999994e-4	0	62	0.00102
chr18-026315128-CTCTCTCTCTCTCTCTCTG-CTCTCTGTCTCTCTCTCTCTCTCTG	chr18	26315128	CTCTCTCTCTCTCTCTCTG	CTCTCTGTCTCTCTCTCTCTCTCTG	28478	PASS	0	none	0	0	62	1e-6
chr18-026315128-CTCTCTCTCTCTCTCTCTG-CTGTCTCTCTCTCTCTCTCTG	chr18	26315128	CTCTCTCTCTCTCTCTCTG	CTGTCTCTCTCTCTCTCTCTG	28478	PASS	0	none	9e-6	0	62	9e-6
chr18-026315128-CTCTCTCTCTCTCTCTCTG-GTCTCTCTCTCTCTCTCTG	chr18	26315128	CTCTCTCTCTCTCTCTCTG	GTCTCTCTCTCTCTCTCTG	28478	PASS	0	none	0.007701	1	62	0.007701
chr18-026315128-CTCTCTCTCTCTCTCTCTG-TTCTCTCTCTCTCTCTCTG	chr18	26315128	CTCTCTCTCTCTCTCTCTG	TTCTCTCTCTCTCTCTCTG	28478	PASS	0	none	3.6999999999999985e-5	0	62	3.6999999999999985e-5
chr18-026315130-CTCTCTCTCTCTCTCTG-*	chr18	26315130	CTCTCTCTCTCTCTCTG	*	49080	PASS	0	none	2.08e-4	0	58	2.08e-4
chr18-026315130-CTCTCTCTCTCTCTCTG-C	chr18	26315130	CTCTCTCTCTCTCTCTG	C	49080	PASS	0.0057838	afr	9.380000000000004e-4	0	58	0.0057838
chr18-026315130-CTCTCTCTCTCTCTCTG-CTCTATCTCTCTCTCTCTCTG	chr18	26315130	CTCTCTCTCTCTCTCTG	CTCTATCTCTCTCTCTCTCTG	49080	PASS	0	none	0	0	58	1e-6
chr18-026315130-CTCTCTCTCTCTCTCTG-CTCTCTGTCTCTCTCTCTCTCTG	chr18	26315130	CTCTCTCTCTCTCTCTG	CTCTCTGTCTCTCTCTCTCTCTG	49080	PASS	0	none	0	0	58	1e-6
chr18-026315130-CTCTCTCTCTCTCTCTG-CTGTCTCTCTCTCTCTCTG	chr18	26315130	CTCTCTCTCTCTCTCTG	CTGTCTCTCTCTCTCTCTG	49080	PASS	0	none	0	0	58	1e-6
chr18-026315130-CTCTCTCTCTCTCTCTG-GTCTCTCTCTCTCTCTG	chr18	26315130	CTCTCTCTCTCTCTCTG	GTCTCTCTCTCTCTCTG	49080	PASS	0	none	0.01832000000000001	1	58	0.01832000000000001
chr18-026315130-CTCTCTCTCTCTCTCTG-TTCTCTCTCTCTCTCTG	chr18	26315130	CTCTCTCTCTCTCTCTG	TTCTCTCTCTCTCTCTG	49080	PASS	0	none	0	0	58	1e-6
chr18-026315132-CTCTCTCTCTCTCTG-*	chr18	26315132	CTCTCTCTCTCTCTG	*	144120	PASS	0	none	0.00108199999999999	0	60	0.00108199999999999
chr18-026315132-CTCTCTCTCTCTCTG-C	chr18	26315132	CTCTCTCTCTCTCTG	C	144120	PASS	0.018996	afr	0.002211	0	60	0.018996
chr18-026315132-CTCTCTCTCTCTCTG-CTCTCTCTCTGTCTCTCTCTCTCTG	chr18	26315132	CTCTCTCTCTCTCTG	CTCTCTCTCTGTCTCTCTCTCTCTG	144120	PASS	0	none	1.0799999999999996e-4	0	60	1.0799999999999996e-4
chr18-026315132-CTCTCTCTCTCTCTG-CTCTCTCTGTCTCTCTCTCTCTG	chr18	26315132	CTCTCTCTCTCTCTG	CTCTCTCTGTCTCTCTCTCTCTG	144120	PASS	0	none	2.2000000000000003e-5	0	60	2.2000000000000003e-5
chr18-026315132-CTCTCTCTCTCTCTG-CTCTGTCTCTCTCTCTCTG	chr18	26315132	CTCTCTCTCTCTCTG	CTCTGTCTCTCTCTCTCTG	144120	PASS	0	none	9e-6	0	60	9e-6
chr18-026315132-CTCTCTCTCTCTCTG-CTGTCTCTCTCTCTCTG	chr18	26315132	CTCTCTCTCTCTCTG	CTGTCTCTCTCTCTCTG	144120	PASS	0	none	2.2000000000000003e-5	0	60	2.2000000000000003e-5
chr18-026315132-CTCTCTCTCTCTCTG-GTCTCTCTCTCTCTG	chr18	26315132	CTCTCTCTCTCTCTG	GTCTCTCTCTCTCTG	144120	PASS	0	none	0.04686200000000001	7	60	0.04686200000000001
chr18-026315132-CTCTCTCTCTCTCTG-TTCTCTCTCTCTCTG	chr18	26315132	CTCTCTCTCTCTCTG	TTCTCTCTCTCTCTG	144120	PASS	0	none	9e-6	0	60	9e-6
chr18-026315134-CTCTCTCTCTCTG-*	chr18	26315134	CTCTCTCTCTCTG	*	156402	VQSRTrancheINDEL95.00to96.00	0	none	0.003089	0	58	0.003089
chr18-026315134-CTCTCTCTCTCTG-C	chr18	26315134	CTCTCTCTCTCTG	C	156402	VQSRTrancheINDEL95.00to96.00	0.010013	afr	0.001963	0	58	0.010013
chr18-026315134-CTCTCTCTCTCTG-CTCTCTCTGTCTCTCTCTCTG	chr18	26315134	CTCTCTCTCTCTG	CTCTCTCTGTCTCTCTCTCTG	156402	VQSRTrancheINDEL95.00to96.00	0	none	2.2000000000000003e-5	0	58	2.2000000000000003e-5
chr18-026315134-CTCTCTCTCTCTG-CTCTCTGTCTCTCTCTCTG	chr18	26315134	CTCTCTCTCTCTG	CTCTCTGTCTCTCTCTCTG	156402	VQSRTrancheINDEL95.00to96.00	0	none	0	0	58	1e-6
chr18-026315134-CTCTCTCTCTCTG-CTGTCTCTCTCTCTG	chr18	26315134	CTCTCTCTCTCTG	CTGTCTCTCTCTCTG	156402	VQSRTrancheINDEL95.00to96.00	0	none	7.099999999999998e-5	0	58	7.099999999999998e-5
chr18-026315134-CTCTCTCTCTCTG-GTCTCTCTCTCTG	chr18	26315134	CTCTCTCTCTCTG	GTCTCTCTCTCTG	156402	VQSRTrancheINDEL95.00to96.00	0	none	0.05688300000000002	10	58	0.05688300000000002
chr18-026315134-CTCTCTCTCTCTG-TTCTCTCTCTCTG	chr18	26315134	CTCTCTCTCTCTG	TTCTCTCTCTCTG	156402	VQSRTrancheINDEL95.00to96.00	0	none	9e-6	0	58	9e-6
chr18-026315136-CTCTCTCTCTG-*	chr18	26315136	CTCTCTCTCTG	*	41800	PASS	0	none	0.005054	0	58	0.005054
chr18-026315136-CTCTCTCTCTG-C	chr18	26315136	CTCTCTCTCTG	C	41800	PASS	0.0056701	afr	0.003244	0	58	0.0056701
chr18-026315136-CTCTCTCTCTG-CTCTCTCTGTCTCTCTCTG	chr18	26315136	CTCTCTCTCTG	CTCTCTCTGTCTCTCTCTG	41800	PASS	0	none	0	0	58	1e-6
chr18-026315136-CTCTCTCTCTG-CTCTCTGTCTCTCTCTG	chr18	26315136	CTCTCTCTCTG	CTCTCTGTCTCTCTCTG	41800	PASS	0	none	0	0	58	1e-6
chr18-026315136-CTCTCTCTCTG-CTGTCTCTCTCTG	chr18	26315136	CTCTCTCTCTG	CTGTCTCTCTCTG	41800	PASS	0	none	3.160000000000005e-4	0	58	3.160000000000005e-4
chr18-026315136-CTCTCTCTCTG-GTCTCTCTCTG	chr18	26315136	CTCTCTCTCTG	GTCTCTCTCTG	41800	PASS	0	none	0.01327099999999998	3	58	0.01327099999999998
chr18-026315138-CTCTCTCTG-*	chr18	26315138	CTCTCTCTG	*	39453	VQSRTrancheINDEL95.00to96.00	0	none	0.00898599999999999	0	54	0.00898599999999999
chr18-026315138-CTCTCTCTG-C	chr18	26315138	CTCTCTCTG	C	39453	VQSRTrancheINDEL95.00to96.00	0.012884	afr	0.006884	0	54	0.012884
chr18-026315138-CTCTCTCTG-CTCTCTGTCTCTCTG	chr18	26315138	CTCTCTCTG	CTCTCTGTCTCTCTG	39453	VQSRTrancheINDEL95.00to96.00	0	none	7.099999999999998e-5	0	54	7.099999999999998e-5
chr18-026315138-CTCTCTCTG-CTCTGTCTCTCTG	chr18	26315138	CTCTCTCTG	CTCTGTCTCTCTG	39453	VQSRTrancheINDEL95.00to96.00	0	none	1.88e-4	0	54	1.88e-4
chr18-026315138-CTCTCTCTG-CTGTCTCTCTG	chr18	26315138	CTCTCTCTG	CTGTCTCTCTG	39453	VQSRTrancheINDEL95.00to96.00	0	none	0.00108399999999999	0	54	0.00108399999999999
chr18-026315138-CTCTCTCTG-GTCTCTCTG	chr18	26315138	CTCTCTCTG	GTCTCTCTG	39453	VQSRTrancheINDEL95.00to96.00	0	none	0.007635	1	54	0.007635
chr18-026315138-CTCTCTCTG-TTCTCTCTG	chr18	26315138	CTCTCTCTG	TTCTCTCTG	39453	VQSRTrancheINDEL95.00to96.00	0	none	2.2000000000000003e-5	0	54	2.2000000000000003e-5
chr18-026315139-TCTCTCTG-*	chr18	26315139	TCTCTCTG	*	6029	PASS	0	none	0.01617500000000001	0	66	0.01617500000000001
chr18-026315139-TCTCTCTG-ACTCTCTG	chr18	26315139	TCTCTCTG	ACTCTCTG	6029	PASS	0	none	3.6999999999999985e-5	0	66	3.6999999999999985e-5
chr18-026315139-TCTCTCTG-T	chr18	26315139	TCTCTCTG	T	6029	PASS	0.0011651	nfe	5.630000000000005e-4	0	66	0.0011651
chr18-026315139-TCTCTCTG-TTCTCTG	chr18	26315139	TCTCTCTG	TTCTCTG	6029	PASS	0	none	1.47e-4	0	66	1.47e-4
chr18-026315140-CTCTCTG-*	chr18	26315140	CTCTCTG	*	63317	PASS	0	none	0.01490799999999998	0	44	0.01490799999999998
chr18-026315140-CTCTCTG-C	chr18	26315140	CTCTCTG	C	63317	PASS	0.03009	afr	0.01425099999999999	0	44	0.03009
chr18-026315140-CTCTCTG-CCTCTG	chr18	26315140	CTCTCTG	CCTCTG	63317	PASS	0	none	0	0	44	1e-6
chr18-026315140-CTCTCTG-CTCTGTCTCTG	chr18	26315140	CTCTCTG	CTCTGTCTCTG	63317	PASS	0	none	0.00147299999999999	0	44	0.00147299999999999
chr18-026315140-CTCTCTG-CTCTTTCTCTG	chr18	26315140	CTCTCTG	CTCTTTCTCTG	63317	PASS	0	none	0	0	44	1e-6
chr18-026315140-CTCTCTG-CTGTCTCTG	chr18	26315140	CTCTCTG	CTGTCTCTG	63317	PASS	0	none	0.003423	1	44	0.003423
chr18-026315140-CTCTCTG-GTCTCTG	chr18	26315140	CTCTCTG	GTCTCTG	63317	PASS	0	none	0.005777	0	44	0.005777
chr18-026315140-CTCTCTG-TTCTCTG	chr18	26315140	CTCTCTG	TTCTCTG	63317	PASS	0	none	0	0	44	1e-6
chr18-026315141-TCTCTG-*	chr18	26315141	TCTCTG	*	3326	PASS	0	none	0.03052800000000002	0	56	0.03052800000000002
chr18-026315141-TCTCTG-ACTCTG	chr18	26315141	TCTCTG	ACTCTG	3326	PASS	0	none	5.2999999999999994e-5	0	56	5.2999999999999994e-5
chr18-026315141-TCTCTG-T	chr18	26315141	TCTCTG	T	3326	PASS	1.1988e-4	nfe	1.0799999999999996e-4	0	56	1.1988e-4
chr18-026315141-TCTCTG-TTCTG	chr18	26315141	TCTCTG	TTCTG	3326	PASS	0	none	5.630000000000005e-4	0	56	5.630000000000005e-4
chr18-026315142-CTCTGT-*	chr18	26315142	CTCTGT	*	92597	PASS	0	none	0.02804500000000001	0	52	0.02804500000000001
chr18-026315142-CTCTGT-C	chr18	26315142	CTCTGT	C	92597	PASS	0	none	0	0	52	1e-6
chr18-026315142-CTCTGT-CT	chr18	26315142	CTCTGT	CT	92597	PASS	0	none	0.01905300000000002	2	52	0.01905300000000002
chr18-026315142-CTCTGT-CTCTCTCTCTCTCTCTCTTTCTGT	chr18	26315142	CTCTGT	CTCTCTCTCTCTCTCTCTTTCTGT	92597	PASS	0	none	0	0	52	1e-6
chr18-026315142-CTCTGT-CTCTCTCTCTCTTTCTGT	chr18	26315142	CTCTGT	CTCTCTCTCTCTTTCTGT	92597	PASS	0	none	9e-6	0	52	9e-6
chr18-026315142-CTCTGT-CTCTCTTTCTGT	chr18	26315142	CTCTGT	CTCTCTTTCTGT	92597	PASS	0	none	9e-6	0	52	9e-6
chr18-026315142-CTCTGT-CTGTCTGT	chr18	26315142	CTCTGT	CTGTCTGT	92597	PASS	0	none	0.00788699999999998	1	52	0.00788699999999998
chr18-026315142-CTCTGT-GTCTGT	chr18	26315142	CTCTGT	GTCTGT	92597	PASS	0	none	0.006589	1	52	0.006589
chr18-026315142-CTCTGT-TTCTGT	chr18	26315142	CTCTGT	TTCTGT	92597	PASS	0	none	7.099999999999998e-5	0	52	7.099999999999998e-5
chr18-026315143-TCTGTCTCTCTCTCTCTCTCACA-*	chr18	26315143	TCTGTCTCTCTCTCTCTCTCACA	*	12429	PASS	0	none	0.044074	2	50	0.044074
chr18-026315143-TCTGTCTCTCTCTCTCTCTCACA-ACTGTCTCTCTCTCTCTCTCACA	chr18	26315143	TCTGTCTCTCTCTCTCTCTCACA	ACTGTCTCTCTCTCTCTCTCACA	12429	PASS	0	none	1.89e-4	0	50	1.89e-4
chr18-026315143-TCTGTCTCTCTCTCTCTCTCACA-T	chr18	26315143	TCTGTCTCTCTCTCTCTCTCACA	T	12429	PASS	0	none	0	0	50	1e-6
chr18-026315143-TCTGTCTCTCTCTCTCTCTCACA-TCA	chr18	26315143	TCTGTCTCTCTCTCTCTCTCACA	TCA	12429	PASS	0	none	0	0	50	1e-6
chr18-026315143-TCTGTCTCTCTCTCTCTCTCACA-TTCTCTCTCTCTCTCTCACA	chr18	26315143	TCTGTCTCTCTCTCTCTCTCACA	TTCTCTCTCTCTCTCTCACA	12429	PASS	0	none	4.980000000000003e-4	0	50	4.980000000000003e-4
chr18-026315143-TCTGTCTCTCTCTCTCTCTCACA-TTGTCTCTCTCTCTCTCTCACA	chr18	26315143	TCTGTCTCTCTCTCTCTCTCACA	TTGTCTCTCTCTCTCTCTCACA	12429	PASS	0	none	0.00172799999999999	1	50	0.00172799999999999
chr18-026315144-CTGT-*	chr18	26315144	CTGT	*	592924	PASS	0	none	0.043965	3	36	0.043965
chr18-026315144-CTGT-C	chr18	26315144	CTGT	C	592924	PASS	0	none	0	0	36	1e-6
chr18-026315144-CTGT-CT	chr18	26315144	CTGT	CT	592924	PASS	0	none	0.10585600000000002	7	36	0.10585600000000002
chr18-026315144-CTGT-CTCTCTCTCTTTGT	chr18	26315144	CTGT	CTCTCTCTCTTTGT	592924	PASS	0	none	0	0	36	1e-6
chr18-026315144-CTGT-CTCTCTGTGT	chr18	26315144	CTGT	CTCTCTGTGT	592924	PASS	0	none	9e-6	0	36	9e-6
chr18-026315144-CTGT-CTCTCTTTGT	chr18	26315144	CTGT	CTCTCTTTGT	592924	PASS	0	none	9e-6	0	36	9e-6
chr18-026315144-CTGT-CTCTGTGT	chr18	26315144	CTGT	CTCTGTGT	592924	PASS	0	none	0	0	36	1e-6
chr18-026315144-CTGT-CTGTGT	chr18	26315144	CTGT	CTGTGT	592924	PASS	0	none	0	0	36	1e-6
chr18-026315144-CTGT-GTGT	chr18	26315144	CTGT	GTGT	592924	PASS	0	none	0.004002	1	36	0.004002
chr18-026315144-CTGT-TTGT	chr18	26315144	CTGT	TTGT	592924	PASS	0	none	3.6999999999999985e-5	0	36	3.6999999999999985e-5
chr18-026315145-TGTCTCTCTCTCTCTCTCACA-*	chr18	26315145	TGTCTCTCTCTCTCTCTCACA	*	13793	PASS	0	none	0.148909	8	36	0.148909
chr18-026315145-TGTCTCTCTCTCTCTCTCACA-AGTCTCTCTCTCTCTCTCACA	chr18	26315145	TGTCTCTCTCTCTCTCTCACA	AGTCTCTCTCTCTCTCTCACA	13793	PASS	0	none	1.88e-4	0	36	1.88e-4
chr18-026315145-TGTCTCTCTCTCTCTCTCACA-T	chr18	26315145	TGTCTCTCTCTCTCTCTCACA	T	13793	PASS	0	none	0	0	36	1e-6
chr18-026315145-TGTCTCTCTCTCTCTCTCACA-TCA	chr18	26315145	TGTCTCTCTCTCTCTCTCACA	TCA	13793	PASS	0	none	9e-6	0	36	9e-6
chr18-026315145-TGTCTCTCTCTCTCTCTCACA-TTCTCTCTCTCTCTCTCACA	chr18	26315145	TGTCTCTCTCTCTCTCTCACA	TTCTCTCTCTCTCTCTCACA	13793	PASS	0	none	0.00169199999999999	1	36	0.00169199999999999
chr18-026315146-GTCTCTCTCTC-*	chr18	26315146	GTCTCTCTCTC	*	1420461	PASS	0	none	0.13545100000000002	7	28	0.13545100000000002
chr18-026315146-GTCTCTCTCTC-CTCTCTCTCTC	chr18	26315146	GTCTCTCTCTC	CTCTCTCTCTC	1420461	PASS	0	none	0.24599	10	28	0.24599
chr18-026315146-GTCTCTCTCTC-G	chr18	26315146	GTCTCTCTCTC	G	1420461	PASS	0.0023084	nfe	0.00157199999999999	0	28	0.0023084
chr18-026315146-GTCTCTCTCTC-GTC	chr18	26315146	GTCTCTCTCTC	GTC	1420461	PASS	0	none	0.004829	0	28	0.004829
chr18-026315146-GTCTCTCTCTC-GTCTC	chr18	26315146	GTCTCTCTCTC	GTCTC	1420461	PASS	0	none	9.320000000000004e-4	1	28	9.320000000000004e-4
chr18-026315146-GTCTCTCTCTC-GTCTCTC	chr18	26315146	GTCTCTCTCTC	GTCTCTC	1420461	PASS	0	none	0.002024	0	28	0.002024
chr18-026315146-GTCTCTCTCTC-GTCTCTCTC	chr18	26315146	GTCTCTCTCTC	GTCTCTCTC	1420461	PASS	0	none	4.5800000000000045e-4	0	28	4.5800000000000045e-4
chr18-026315146-GTCTCTCTCTC-GTCTCTCTCTCTC	chr18	26315146	GTCTCTCTCTC	GTCTCTCTCTCTC	1420461	PASS	0	none	0.00177299999999999	0	28	0.00177299999999999
chr18-026315146-GTCTCTCTCTC-GTCTCTCTCTCTCTC	chr18	26315146	GTCTCTCTCTC	GTCTCTCTCTCTCTC	1420461	PASS	0	none	0.007319	0	28	0.007319
chr18-026315146-GTCTCTCTCTC-GTCTCTCTCTCTCTCTC	chr18	26315146	GTCTCTCTCTC	GTCTCTCTCTCTCTCTC	1420461	PASS	0	none	0.01443699999999998	0	28	0.01443699999999998
chr18-026315146-GTCTCTCTCTC-GTCTCTCTCTCTCTCTCTC	chr18	26315146	GTCTCTCTCTC	GTCTCTCTCTCTCTCTCTC	1420461	PASS	0	none	0.003997	0	28	0.003997
chr18-026315146-GTCTCTCTCTC-GTCTCTCTCTCTCTCTCTCTC	chr18	26315146	GTCTCTCTCTC	GTCTCTCTCTCTCTCTCTCTC	1420461	PASS	0	none	4.5800000000000045e-4	0	28	4.5800000000000045e-4
chr18-026315146-GTCTCTCTCTC-GTCTCTCTCTCTCTCTCTCTCTC	chr18	26315146	GTCTCTCTCTC	GTCTCTCTCTCTCTCTCTCTCTC	1420461	PASS	0	none	0	0	28	1e-6
chr18-026315146-GTCTCTCTCTC-GTCTCTCTCTCTCTCTCTCTCTCTC	chr18	26315146	GTCTCTCTCTC	GTCTCTCTCTCTCTCTCTCTCTCTC	1420461	PASS	0	none	0	0	28	1e-6
chr18-026315146-GTCTCTCTCTC-GTCTCTCTCTCTCTCTCTCTCTGTCTCTCTCTCTCTC	chr18	26315146	GTCTCTCTCTC	GTCTCTCTCTCTCTCTCTCTCTGTCTCTCTCTCTCTC	1420461	PASS	0	none	0	0	28	1e-6
chr18-026315146-GTCTCTCTCTC-GTTTCTCTCTCTC	chr18	26315146	GTCTCTCTCTC	GTTTCTCTCTCTC	1420461	PASS	0	none	0.00781999999999999	1	28	0.00781999999999999
chr18-026315146-GTCTCTCTCTC-GTTTCTCTCTCTCTC	chr18	26315146	GTCTCTCTCTC	GTTTCTCTCTCTCTC	1420461	PASS	0	none	0	0	28	1e-6
chr18-026315146-GTCTCTCTCTC-GTTTCTCTCTCTCTCTCTC	chr18	26315146	GTCTCTCTCTC	GTTTCTCTCTCTCTCTCTC	1420461	PASS	0	none	0	0	28	1e-6
chr18-026315146-GTCTCTCTCTC-TTCTCTCTCTC	chr18	26315146	GTCTCTCTCTC	TTCTCTCTCTC	1420461	PASS	0	none	0.003739	0	28	0.003739
chr18-026315147-TC-*	chr18	26315147	TC	*	12907	VQSRTrancheINDEL99.50to99.90	0	none	0.01246699999999999	1	56	0.01246699999999999
chr18-026315147-TC-AC	chr18	26315147	TC	AC	12907	VQSRTrancheINDEL99.50to99.90	0	none	0.00176399999999999	0	56	0.00176399999999999
chr18-026315147-TC-T	chr18	26315147	TC	T	12907	VQSRTrancheINDEL99.50to99.90	0	none	9e-6	0	56	9e-6
chr18-026315147-TC-TCACAC	chr18	26315147	TC	TCACAC	12907	VQSRTrancheINDEL99.50to99.90	0	none	3.6999999999999985e-5	0	56	3.6999999999999985e-5
chr18-026315147-TC-TCACACAC	chr18	26315147	TC	TCACACAC	12907	VQSRTrancheINDEL99.50to99.90	0	none	9e-6	0	56	9e-6
chr18-026315148-C-*	chr18	26315148	C	*	14997	PASS	0	none	0.005259	1	54	0.005259
chr18-026315148-C-A	chr18	26315148	C	A	14997	PASS	3.72e-6	nfe	0	0	54	3.72e-6
chr18-026315148-C-CTCTCTCTCTCTCTCTCTCTCTG	chr18	26315148	C	CTCTCTCTCTCTCTCTCTCTCTG	14997	PASS	0	none	0	0	54	1e-6
chr18-026315148-C-CTCTCTCTCTG	chr18	26315148	C	CTCTCTCTCTG	14997	PASS	0	none	0	0	54	1e-6
chr18-026315148-C-CTCTCTCTG	chr18	26315148	C	CTCTCTCTG	14997	PASS	0	none	0	0	54	1e-6
chr18-026315148-C-CTG	chr18	26315148	C	CTG	14997	PASS	3.72e-6	nfe	8.999999999999999e-5	0	54	8.999999999999999e-5
chr18-026315148-C-G	chr18	26315148	C	G	14997	PASS	2.5244e-4	nfe	5.000000000000003e-4	0	54	5.000000000000003e-4
chr18-026315148-C-T	chr18	26315148	C	T	14997	PASS	0.0033996	nfe	0.00469	0	54	0.00469
chr18-026315149-TCTCTCTCTCTCTCACA-*	chr18	26315149	TCTCTCTCTCTCTCACA	*	27746	PASS	0	none	0.004717	1	66	0.004717
chr18-026315149-TCTCTCTCTCTCTCACA-ACTCTCTCTCTCTCACA	chr18	26315149	TCTCTCTCTCTCTCACA	ACTCTCTCTCTCTCACA	27746	PASS	0	none	0.003661	1	66	0.003661
chr18-026315149-TCTCTCTCTCTCTCACA-T	chr18	26315149	TCTCTCTCTCTCTCACA	T	27746	PASS	6.096e-5	afr	3.6999999999999985e-5	0	66	6.096e-5
chr18-026315149-TCTCTCTCTCTCTCACA-TCA	chr18	26315149	TCTCTCTCTCTCTCACA	TCA	27746	PASS	0	none	1.49e-4	0	66	1.49e-4
chr18-026315149-TCTCTCTCTCTCTCACA-TCACACACACTCTCTCTCTCTCACA	chr18	26315149	TCTCTCTCTCTCTCACA	TCACACACACTCTCTCTCTCTCACA	27746	PASS	0	none	9e-6	0	66	9e-6
chr18-026315149-TCTCTCTCTCTCTCACA-TCACACACTCTCTCTCTCTCACA	chr18	26315149	TCTCTCTCTCTCTCACA	TCACACACTCTCTCTCTCTCACA	27746	PASS	0	none	1.49e-4	0	66	1.49e-4
chr18-026315149-TCTCTCTCTCTCTCACA-TCACACTCTCTCTCTCTCACA	chr18	26315149	TCTCTCTCTCTCTCACA	TCACACTCTCTCTCTCTCACA	27746	PASS	0	none	1.0899999999999998e-4	0	66	1.0899999999999998e-4
chr18-026315149-TCTCTCTCTCTCTCACA-TCCCTCTCTCTCTCTCACA	chr18	26315149	TCTCTCTCTCTCTCACA	TCCCTCTCTCTCTCTCACA	27746	PASS	0	none	0	0	66	1e-6
chr18-026315149-TCTCTCTCTCTCTCACA-TTCTCTCTCTCTCACA	chr18	26315149	TCTCTCTCTCTCTCACA	TTCTCTCTCTCTCACA	27746	PASS	0	none	9e-6	0	66	9e-6
chr18-026315150-C-*	chr18	26315150	C	*	10072	VQSRTrancheINDEL96.00to97.00	0	none	0.005207	1	62	0.005207
chr18-026315150-C-A	chr18	26315150	C	A	10072	VQSRTrancheINDEL96.00to97.00	0	none	0	0	62	1e-6
chr18-026315150-C-CTCTCTCTCTG	chr18	26315150	C	CTCTCTCTCTG	10072	VQSRTrancheINDEL96.00to97.00	1.523e-5	nfe	3.6999999999999985e-5	0	62	3.6999999999999985e-5
chr18-026315150-C-CTCTCTCTCTT	chr18	26315150	C	CTCTCTCTCTT	10072	VQSRTrancheINDEL96.00to97.00	0	none	0	0	62	1e-6
chr18-026315150-C-CTCTCTCTG	chr18	26315150	C	CTCTCTCTG	10072	VQSRTrancheINDEL96.00to97.00	3.462e-5	nfe	8.999999999999999e-5	0	62	8.999999999999999e-5
chr18-026315150-C-CTCTCTG	chr18	26315150	C	CTCTCTG	10072	VQSRTrancheINDEL96.00to97.00	1.292e-4	nfe	2.530000000000002e-4	0	62	2.530000000000002e-4
chr18-026315150-C-CTCTG	chr18	26315150	C	CTCTG	10072	VQSRTrancheINDEL96.00to97.00	8.6213e-4	mid	3.4100000000000043e-4	0	62	8.6213e-4
chr18-026315150-C-CTG	chr18	26315150	C	CTG	10072	VQSRTrancheINDEL96.00to97.00	4.5076e-4	eas	0.00111799999999999	0	62	0.00111799999999999
chr18-026315150-C-CTGTT	chr18	26315150	C	CTGTT	10072	VQSRTrancheINDEL96.00to97.00	0	none	0	0	62	1e-6
chr18-026315150-C-G	chr18	26315150	C	G	10072	VQSRTrancheINDEL96.00to97.00	0.0031244	eas	0.002868	0	62	0.0031244
chr18-026315150-C-T	chr18	26315150	C	T	10072	VQSRTrancheINDEL96.00to97.00	0	none	1.0899999999999998e-4	0	62	1.0899999999999998e-4
chr18-026315151-TCTCTCTCTCTCACACACA-*	chr18	26315151	TCTCTCTCTCTCACACACA	*	67574	PASS	0	none	0.003552	1	64	0.003552
chr18-026315151-TCTCTCTCTCTCACACACA-ACTCTCTCTCTCACACACA	chr18	26315151	TCTCTCTCTCTCACACACA	ACTCTCTCTCTCACACACA	67574	PASS	0	none	0.00921799999999998	0	64	0.00921799999999998
chr18-026315151-TCTCTCTCTCTCACACACA-T	chr18	26315151	TCTCTCTCTCTCACACACA	T	67574	PASS	0	none	0	0	64	1e-6
chr18-026315151-TCTCTCTCTCTCACACACA-TCACA	chr18	26315151	TCTCTCTCTCTCACACACA	TCACA	67574	PASS	0	none	5.399999999999999e-5	0	64	5.399999999999999e-5
chr18-026315151-TCTCTCTCTCTCACACACA-TCACACA	chr18	26315151	TCTCTCTCTCTCACACACA	TCACACA	67574	PASS	0	none	5.45e-4	0	64	5.45e-4
chr18-026315151-TCTCTCTCTCTCACACACA-TCACACACACACTCTCTCTCTCACACACA	chr18	26315151	TCTCTCTCTCTCACACACA	TCACACACACACTCTCTCTCTCACACACA	67574	PASS	0	none	0	0	64	1e-6
chr18-026315151-TCTCTCTCTCTCACACACA-TCACACACTCTCTCTCTCACACACA	chr18	26315151	TCTCTCTCTCTCACACACA	TCACACACTCTCTCTCTCACACACA	67574	PASS	0	none	0	0	64	1e-6
chr18-026315151-TCTCTCTCTCTCACACACA-TCACACTCTCTCTCTCACACACA	chr18	26315151	TCTCTCTCTCTCACACACA	TCACACTCTCTCTCTCACACACA	67574	PASS	0	none	2.9700000000000006e-4	0	64	2.9700000000000006e-4
chr18-026315152-C-*	chr18	26315152	C	*	3377	VQSRTrancheINDEL96.00to97.00	0	none	0.01027899999999999	1	68	0.01027899999999999
chr18-026315152-C-CTCTG	chr18	26315152	C	CTCTG	3377	VQSRTrancheINDEL96.00to97.00	0	none	0	0	68	1e-6
chr18-026315152-C-CTG	chr18	26315152	C	CTG	3377	VQSRTrancheINDEL96.00to97.00	3.2902e-4	mid	6.560000000000002e-4	0	68	6.560000000000002e-4
chr18-026315152-C-G	chr18	26315152	C	G	3377	VQSRTrancheINDEL96.00to97.00	7.259e-5	nfe	3.160000000000005e-4	1	68	3.160000000000005e-4
chr18-026315152-C-T	chr18	26315152	C	T	3377	VQSRTrancheINDEL96.00to97.00	4.15e-6	nfe	9e-6	0	68	9e-6
chr18-026315153-TCTCTCTCTCACACA-*	chr18	26315153	TCTCTCTCTCACACA	*	118624	PASS	0	none	0.003804	0	64	0.003804
chr18-026315153-TCTCTCTCTCACACA-ACTCTCTCTCACACA	chr18	26315153	TCTCTCTCTCACACA	ACTCTCTCTCACACA	118624	PASS	0	none	0.01439899999999999	0	64	0.01439899999999999
chr18-026315153-TCTCTCTCTCACACA-T	chr18	26315153	TCTCTCTCTCACACA	T	118624	PASS	0	none	0	0	64	1e-6
chr18-026315153-TCTCTCTCTCACACA-TCA	chr18	26315153	TCTCTCTCTCACACA	TCA	118624	PASS	0	none	1.48e-4	0	64	1.48e-4
chr18-026315153-TCTCTCTCTCACACA-TCACA	chr18	26315153	TCTCTCTCTCACACA	TCACA	118624	PASS	0	none	0.00192899999999999	0	64	0.00192899999999999
chr18-026315153-TCTCTCTCTCACACA-TCACACACACACACTCTCTCTCACACA	chr18	26315153	TCTCTCTCTCACACA	TCACACACACACACTCTCTCTCACACA	118624	PASS	0	none	0	0	64	1e-6
chr18-026315153-TCTCTCTCTCACACA-TCACACACACACTCTCTCTCACACA	chr18	26315153	TCTCTCTCTCACACA	TCACACACACACTCTCTCTCACACA	118624	PASS	0	none	0	0	64	1e-6
chr18-026315153-TCTCTCTCTCACACA-TCACACACTCTCTCTCACACA	chr18	26315153	TCTCTCTCTCACACA	TCACACACTCTCTCTCACACA	118624	PASS	0	none	0	0	64	1e-6
chr18-026315154-C-*	chr18	26315154	C	*	21465	VQSRTrancheINDEL96.00to97.00	0	none	0.006333	0	66	0.006333
chr18-026315154-C-CTA	chr18	26315154	C	CTA	21465	VQSRTrancheINDEL96.00to97.00	0	none	0	0	66	1e-6
chr18-026315154-C-CTG	chr18	26315154	C	CTG	21465	VQSRTrancheINDEL96.00to97.00	2.8024e-4	nfe	0.00121299999999999	0	66	0.00121299999999999
chr18-026315154-C-CTT	chr18	26315154	C	CTT	21465	VQSRTrancheINDEL96.00to97.00	0	none	0	0	66	1e-6
chr18-026315154-C-G	chr18	26315154	C	G	21465	VQSRTrancheINDEL96.00to97.00	7.3115e-4	mid	0.002809	1	66	0.002809
chr18-026315154-C-T	chr18	26315154	C	T	21465	VQSRTrancheINDEL96.00to97.00	0	none	0	0	66	1e-6
chr18-026315155-TCTCTCTCACACACA-*	chr18	26315155	TCTCTCTCACACACA	*	168237	PASS	0	none	0.003908	0	70	0.003908
chr18-026315155-TCTCTCTCACACACA-ACTCTCTCACACACA	chr18	26315155	TCTCTCTCACACACA	ACTCTCTCACACACA	168237	PASS	0	none	0.01728600000000001	0	70	0.01728600000000001
chr18-026315155-TCTCTCTCACACACA-T	chr18	26315155	TCTCTCTCACACACA	T	168237	PASS	0	none	0	0	70	1e-6
chr18-026315155-TCTCTCTCACACACA-TCA	chr18	26315155	TCTCTCTCACACACA	TCA	168237	PASS	0	none	2.2000000000000003e-5	0	70	2.2000000000000003e-5
chr18-026315155-TCTCTCTCACACACA-TCACA	chr18	26315155	TCTCTCTCACACACA	TCACA	168237	PASS	0	none	8.930000000000006e-4	0	70	8.930000000000006e-4
chr18-026315155-TCTCTCTCACACACA-TCACACA	chr18	26315155	TCTCTCTCACACACA	TCACACA	168237	PASS	0	none	0.006218	2	70	0.006218
chr18-026315155-TCTCTCTCACACACA-TCACACACACACACACACTCTCTCACACACA	chr18	26315155	TCTCTCTCACACACA	TCACACACACACACACACTCTCTCACACACA	168237	PASS	0	none	3.6999999999999985e-5	0	70	3.6999999999999985e-5
chr18-026315155-TCTCTCTCACACACA-TCACACACACACACACTCTCTCACACACA	chr18	26315155	TCTCTCTCACACACA	TCACACACACACACACTCTCTCACACACA	168237	PASS	0	none	2.5100000000000014e-4	0	70	2.5100000000000014e-4
chr18-026315155-TCTCTCTCACACACA-TCACACACACACACTCTCTCACACACA	chr18	26315155	TCTCTCTCACACACA	TCACACACACACACTCTCTCACACACA	168237	PASS	0	none	7.099999999999998e-5	0	70	7.099999999999998e-5
chr18-026315155-TCTCTCTCACACACA-TCACACACACACTCTCTCACACACA	chr18	26315155	TCTCTCTCACACACA	TCACACACACACTCTCTCACACACA	168237	PASS	0	none	1.27e-4	0	70	1.27e-4
chr18-026315155-TCTCTCTCACACACA-TCACACACACTCTCTCACACACA	chr18	26315155	TCTCTCTCACACACA	TCACACACACTCTCTCACACACA	168237	PASS	0	none	2.2999999999999995e-4	0	70	2.2999999999999995e-4
chr18-026315155-TCTCTCTCACACACA-TCACACACTCTCTCACACACA	chr18	26315155	TCTCTCTCACACACA	TCACACACTCTCTCACACACA	168237	PASS	0	none	1.0799999999999996e-4	0	70	1.0799999999999996e-4
chr18-026315155-TCTCTCTCACACACA-TCACACTCTCTCACACACA	chr18	26315155	TCTCTCTCACACACA	TCACACTCTCTCACACACA	168237	PASS	0	none	5.2999999999999994e-5	0	70	5.2999999999999994e-5
chr18-026315156-C-*	chr18	26315156	C	*	6941	VQSRTrancheINDEL96.00to97.00	0	none	0.01286399999999999	2	68	0.01286399999999999
chr18-026315156-C-CTCTCTCTG	chr18	26315156	C	CTCTCTCTG	6941	VQSRTrancheINDEL96.00to97.00	0	none	0	0	68	1e-6
chr18-026315156-C-CTCTG	chr18	26315156	C	CTCTG	6941	VQSRTrancheINDEL96.00to97.00	1.03e-6	nfe	0	0	68	1.03e-6
chr18-026315156-C-CTG	chr18	26315156	C	CTG	6941	VQSRTrancheINDEL96.00to97.00	1.8313e-4	nfe	5.860000000000005e-4	0	68	5.860000000000005e-4
chr18-026315156-C-G	chr18	26315156	C	G	6941	VQSRTrancheINDEL96.00to97.00	3.1403e-4	nfe	0.00151899999999999	0	68	0.00151899999999999
chr18-026315157-TCTCTCACACACA-*	chr18	26315157	TCTCTCACACACA	*	363582	PASS	0	none	0.00900299999999999	2	62	0.00900299999999999
chr18-026315157-TCTCTCACACACA-ACTCTCACACACA	chr18	26315157	TCTCTCACACACA	ACTCTCACACACA	363582	PASS	0	none	0.02300100000000001	0	62	0.02300100000000001
chr18-026315157-TCTCTCACACACA-T	chr18	26315157	TCTCTCACACACA	T	363582	PASS	0	none	9e-6	0	62	9e-6
chr18-026315157-TCTCTCACACACA-TCA	chr18	26315157	TCTCTCACACACA	TCA	363582	PASS	0	none	5.630000000000005e-4	0	62	5.630000000000005e-4
chr18-026315157-TCTCTCACACACA-TCACA	chr18	26315157	TCTCTCACACACA	TCACA	363582	PASS	0	none	0.00151899999999999	0	62	0.00151899999999999
chr18-026315157-TCTCTCACACACA-TCACACA	chr18	26315157	TCTCTCACACACA	TCACACA	363582	PASS	0	none	0.01260399999999999	0	62	0.01260399999999999
chr18-026315157-TCTCTCACACACA-TCACACACACACACACACACACACACTCTCACACACA	chr18	26315157	TCTCTCACACACA	TCACACACACACACACACACACACACTCTCACACACA	363582	PASS	0	none	0	0	62	1e-6
chr18-026315157-TCTCTCACACACA-TCACACACACACACACACACTCTCACACACA	chr18	26315157	TCTCTCACACACA	TCACACACACACACACACACTCTCACACACA	363582	PASS	0	none	9e-6	0	62	9e-6
chr18-026315157-TCTCTCACACACA-TCACACACACACACACACTCTCACACACA	chr18	26315157	TCTCTCACACACA	TCACACACACACACACACTCTCACACACA	363582	PASS	0	none	1.27e-4	0	62	1.27e-4
chr18-026315157-TCTCTCACACACA-TCACACACACACACACTCTCACACACA	chr18	26315157	TCTCTCACACACA	TCACACACACACACACTCTCACACACA	363582	PASS	0	none	0.00108199999999999	0	62	0.00108199999999999
chr18-026315157-TCTCTCACACACA-TCACACACACACACTCTCACACACA	chr18	26315157	TCTCTCACACACA	TCACACACACACACTCTCACACACA	363582	PASS	0	none	0.00161799999999999	0	62	0.00161799999999999
chr18-026315157-TCTCTCACACACA-TCACACACACACTCTCACACACA	chr18	26315157	TCTCTCACACACA	TCACACACACACTCTCACACACA	363582	PASS	0	none	0.00618	0	62	0.00618
chr18-026315157-TCTCTCACACACA-TCACACACACTCTCACACACA	chr18	26315157	TCTCTCACACACA	TCACACACACTCTCACACACA	363582	PASS	0	none	0.006335	0	62	0.006335
chr18-026315157-TCTCTCACACACA-TCACACACTCTCACACACA	chr18	26315157	TCTCTCACACACA	TCACACACTCTCACACACA	363582	PASS	0	none	0.002661	0	62	0.002661
chr18-026315157-TCTCTCACACACA-TCACACTCTCACACACA	chr18	26315157	TCTCTCACACACA	TCACACTCTCACACACA	363582	PASS	0	none	0.00171599999999999	0	62	0.00171599999999999
chr18-026315157-TCTCTCACACACA-TCACTCTCACACACA	chr18	26315157	TCTCTCACACACA	TCACTCTCACACACA	363582	PASS	0	none	2.5100000000000014e-4	0	62	2.5100000000000014e-4
chr18-026315158-C-*	chr18	26315158	C	*	647	VQSRTrancheINDEL96.00to97.00	0	none	0.02434200000000001	2	68	0.02434200000000001
chr18-026315158-C-CTG	chr18	26315158	C	CTG	647	VQSRTrancheINDEL96.00to97.00	7.331e-5	sas	2.09e-4	0	68	2.09e-4
chr18-026315158-C-G	chr18	26315158	C	G	647	VQSRTrancheINDEL96.00to97.00	0	none	0	0	68	1e-6
chr18-026315159-TCTCACACACA-*	chr18	26315159	TCTCACACACA	*	546512	PASS	0	none	0.022185	2	52	0.022185
chr18-026315159-TCTCACACACA-ACTCACACACA	chr18	26315159	TCTCACACACA	ACTCACACACA	546512	PASS	0	none	0.07413600000000001	2	52	0.07413600000000001
chr18-026315159-TCTCACACACA-T	chr18	26315159	TCTCACACACA	T	546512	PASS	0.0010531	nfe	7.500000000000004e-4	0	52	0.0010531
chr18-026315159-TCTCACACACA-TCA	chr18	26315159	TCTCACACACA	TCA	546512	PASS	0	none	2.09e-4	0	52	2.09e-4
chr18-026315159-TCTCACACACA-TCACA	chr18	26315159	TCTCACACACA	TCACA	546512	PASS	0	none	0.002189	0	52	0.002189
chr18-026315159-TCTCACACACA-TCACACA	chr18	26315159	TCTCACACACA	TCACACA	546512	PASS	0	none	0.01422099999999998	0	52	0.01422099999999998
chr18-026315159-TCTCACACACA-TCACACACACACACACACTCACACACA	chr18	26315159	TCTCACACACA	TCACACACACACACACACTCACACACA	546512	PASS	0	none	9e-6	0	52	9e-6
chr18-026315159-TCTCACACACA-TCACACACACACACACTCACACACA	chr18	26315159	TCTCACACACA	TCACACACACACACACTCACACACA	546512	PASS	0	none	3.6999999999999985e-5	0	52	3.6999999999999985e-5
chr18-026315159-TCTCACACACA-TCACACACACACACTCACACACA	chr18	26315159	TCTCACACACA	TCACACACACACACTCACACACA	546512	PASS	0	none	3.6000000000000035e-4	0	52	3.6000000000000035e-4
chr18-026315159-TCTCACACACA-TCACACACACACTCACACACA	chr18	26315159	TCTCACACACA	TCACACACACACTCACACACA	546512	PASS	0	none	2.9400000000000004e-4	0	52	2.9400000000000004e-4
chr18-026315159-TCTCACACACA-TCACACACACTCACACACA	chr18	26315159	TCTCACACACA	TCACACACACTCACACACA	546512	PASS	0	none	1.88e-4	0	52	1.88e-4
chr18-026315159-TCTCACACACA-TCACACACTCACACACA	chr18	26315159	TCTCACACACA	TCACACACTCACACACA	546512	PASS	0	none	4.950000000000003e-4	0	52	4.950000000000003e-4
chr18-026315159-TCTCACACACA-TCACACTCACACACA	chr18	26315159	TCTCACACACA	TCACACTCACACACA	546512	PASS	0	none	5.180000000000002e-4	0	52	5.180000000000002e-4
chr18-026315159-TCTCACACACA-TCACTCACACACA	chr18	26315159	TCTCACACACA	TCACTCACACACA	546512	PASS	0	none	7.099999999999998e-5	0	52	7.099999999999998e-5
chr18-026315161-TCACACACACA-*	chr18	26315161	TCACACACACA	*	2089022	PASS	0	none	0.03383400000000002	1	26	0.03383400000000002
chr18-026315161-TCACACACACA-ACACACACACA	chr18	26315161	TCACACACACA	ACACACACACA	2089022	PASS	0	none	0.11423900000000002	7	26	0.11423900000000002
chr18-026315161-TCACACACACA-T	chr18	26315161	TCACACACACA	T	2089022	PASS	0.0062618	nfe	8.950000000000005e-4	0	26	0.0062618
chr18-026315161-TCACACACACA-TCA	chr18	26315161	TCACACACACA	TCA	2089022	PASS	0	none	2.5200000000000016e-4	0	26	2.5200000000000016e-4
chr18-026315161-TCACACACACA-TCACA	chr18	26315161	TCACACACACA	TCACA	2089022	PASS	0	none	5.42e-4	0	26	5.42e-4
chr18-026315161-TCACACACACA-TCACACA	chr18	26315161	TCACACACACA	TCACACA	2089022	PASS	0	none	0.005377	0	26	0.005377
chr18-026315161-TCACACACACA-TCACACACA	chr18	26315161	TCACACACACA	TCACACACA	2089022	PASS	0	none	0.036714	1	26	0.036714
chr18-026315161-TCACACACACA-TCACACACACACA	chr18	26315161	TCACACACACA	TCACACACACACA	2089022	PASS	0	none	0.00417	1	26	0.00417
chr18-026315161-TCACACACACA-TCACACACACACACA	chr18	26315161	TCACACACACA	TCACACACACACACA	2089022	PASS	0	none	0.01333499999999998	0	26	0.01333499999999998
chr18-026315161-TCACACACACA-TCACACACACACACACA	chr18	26315161	TCACACACACA	TCACACACACACACACA	2089022	PASS	0	none	0.00142699999999999	0	26	0.00142699999999999
chr18-026315161-TCACACACACA-TCACACACACACACACACA	chr18	26315161	TCACACACACA	TCACACACACACACACACA	2089022	PASS	0	none	6.120000000000003e-4	0	26	6.120000000000003e-4
chr18-026315161-TCACACACACA-TCACACACACACACACACACA	chr18	26315161	TCACACACACA	TCACACACACACACACACACA	2089022	PASS	0	none	1.88e-4	0	26	1.88e-4
chr18-026315161-TCACACACACA-TCACACACACACACACACACACA	chr18	26315161	TCACACACACA	TCACACACACACACACACACACA	2089022	PASS	0	none	0.00103799999999999	0	26	0.00103799999999999
chr18-026315161-TCACACACACA-TCACACACACACACACACACACACA	chr18	26315161	TCACACACACA	TCACACACACACACACACACACACA	2089022	PASS	0	none	6.820000000000002e-4	0	26	6.820000000000002e-4
chr18-026315161-TCACACACACA-TCACACACACACACACACACACACACA	chr18	26315161	TCACACACACA	TCACACACACACACACACACACACACA	2089022	PASS	0	none	2.7300000000000035e-4	0	26	2.7300000000000035e-4
chr18-026315161-TCACACACACA-TCACACACACACACACACACACACACACA	chr18	26315161	TCACACACACA	TCACACACACACACACACACACACACACA	2089022	PASS	0	none	1.48e-4	0	26	1.48e-4
chr18-026315161-TCACACACACA-TCACACACACACACACACACACACACACACA	chr18	26315161	TCACACACACA	TCACACACACACACACACACACACACACACA	2089022	PASS	0	none	3.6999999999999985e-5	0	26	3.6999999999999985e-5
chr18-026315161-TCACACACACA-TCACACACACACACACACACACACACACACACA	chr18	26315161	TCACACACACA	TCACACACACACACACACACACACACACACACA	2089022	PASS	0	none	2.2000000000000003e-5	0	26	2.2000000000000003e-5
chr18-026315161-TCACACACACA-TCTCACACACACACA	chr18	26315161	TCACACACACA	TCTCACACACACACA	2089022	PASS	0	none	0.002671	0	26	0.002671
chr18-026315161-TCACACACACA-TCTCACACACACACACA	chr18	26315161	TCACACACACA	TCTCACACACACACACA	2089022	PASS	0	none	0.006126	0	26	0.006126
chr18-026315161-TCACACACACA-TCTCACACACACACACACA	chr18	26315161	TCACACACACA	TCTCACACACACACACACA	2089022	PASS	0	none	0.003101	0	26	0.003101
chr18-026315161-TCACACACACA-TCTCACACACACACACACACA	chr18	26315161	TCACACACACA	TCTCACACACACACACACACA	2089022	PASS	0	none	4.740000000000004e-4	0	26	4.740000000000004e-4
chr18-026315161-TCACACACACA-TCTCACACACACACACACACACA	chr18	26315161	TCACACACACA	TCTCACACACACACACACACACA	2089022	PASS	0	none	1.0799999999999998e-4	0	26	1.0799999999999998e-4
chr18-026315161-TCACACACACA-TCTCACACACACACACACACACACA	chr18	26315161	TCACACACACA	TCTCACACACACACACACACACACA	2089022	PASS	0	none	2.5200000000000016e-4	0	26	2.5200000000000016e-4
chr18-026315161-TCACACACACA-TCTCACACACACACACACACACACACA	chr18	26315161	TCACACACACA	TCTCACACACACACACACACACACACA	2089022	PASS	0	none	7.099999999999998e-5	0	26	7.099999999999998e-5
chr18-026315161-TCACACACACA-TCTCACACACACACACACACACACACACA	chr18	26315161	TCACACACACA	TCTCACACACACACACACACACACACACA	2089022	PASS	0	none	1.0799999999999998e-4	0	26	1.0799999999999998e-4
chr18-026315161-TCACACACACA-TCTCACACACACACACACACACACACACACA	chr18	26315161	TCACACACACA	TCTCACACACACACACACACACACACACACA	2089022	PASS	0	none	1.28e-4	0	26	1.28e-4
chr18-026315161-TCACACACACA-TCTCACACACACACACACACACACACACACACA	chr18	26315161	TCACACACACA	TCTCACACACACACACACACACACACACACACA	2089022	PASS	0	none	0	0	26	1e-6
chr18-026315161-TCACACACACA-TCTCACACACACACACACACACACACACACACACACACACAAACAAAAATCACACACACACA	chr18	26315161	TCACACACACA	TCTCACACACACACACACACACACACACACACACACACACAAACAAAAATCACACACACACA	2089022	PASS	0	none	0	0	26	1e-6
chr18-026315161-TCACACACACA-TCTCCCACACACACACA	chr18	26315161	TCACACACACA	TCTCCCACACACACACA	2089022	PASS	0	none	0	0	26	1e-6
chr18-026315161-TCACACACACA-TCTCTCACACACACACA	chr18	26315161	TCACACACACA	TCTCTCACACACACACA	2089022	PASS	0	none	0.015758	2	26	0.015758
chr18-026315161-TCACACACACA-TCTCTCACACACACACACA	chr18	26315161	TCACACACACA	TCTCTCACACACACACACA	2089022	PASS	0	none	0.054067	0	26	0.054067
chr18-026315161-TCACACACACA-TCTCTCACACACACACACACA	chr18	26315161	TCACACACACA	TCTCTCACACACACACACACA	2089022	PASS	0	none	0.003889	0	26	0.003889
chr18-026315161-TCACACACACA-TCTCTCACACACACACACACACA	chr18	26315161	TCACACACACA	TCTCTCACACACACACACACACA	2089022	PASS	0	none	0.00202	0	26	0.00202
chr18-026315161-TCACACACACA-TCTCTCACACACACACACACACACA	chr18	26315161	TCACACACACA	TCTCTCACACACACACACACACACA	2089022	PASS	0	none	2.2999999999999995e-4	0	26	2.2999999999999995e-4
chr18-026315161-TCACACACACA-TCTCTCACACACACACACACACACACA	chr18	26315161	TCACACACACA	TCTCTCACACACACACACACACACACA	2089022	PASS	0	none	2.2999999999999995e-4	0	26	2.2999999999999995e-4
chr18-026315161-TCACACACACA-TCTCTCACACACACACACACACACACACA	chr18	26315161	TCACACACACA	TCTCTCACACACACACACACACACACACA	2089022	PASS	0	none	1.48e-4	0	26	1.48e-4
chr18-026315161-TCACACACACA-TCTCTCACACACACACACACACACACACACA	chr18	26315161	TCACACACACA	TCTCTCACACACACACACACACACACACACA	2089022	PASS	0	none	1.48e-4	0	26	1.48e-4
chr18-026315161-TCACACACACA-TCTCTCACACACACACACACACACACACACACA	chr18	26315161	TCACACACACA	TCTCTCACACACACACACACACACACACACACA	2089022	PASS	0	none	1.48e-4	0	26	1.48e-4
chr18-026315161-TCACACACACA-TCTCTCACACACACACACACACACACACACACACA	chr18	26315161	TCACACACACA	TCTCTCACACACACACACACACACACACACACACA	2089022	PASS	0	none	9e-6	0	26	9e-6
chr18-026315161-TCACACACACA-TCTCTCTCACACACACACA	chr18	26315161	TCACACACACA	TCTCTCTCACACACACACA	2089022	PASS	0	none	0.006022	0	26	0.006022
chr18-026315161-TCACACACACA-TCTCTCTCACACACACACACA	chr18	26315161	TCACACACACA	TCTCTCTCACACACACACACA	2089022	PASS	0	none	0.002974	1	26	0.002974
chr18-026315161-TCACACACACA-TCTCTCTCACACACACACACACA	chr18	26315161	TCACACACACA	TCTCTCTCACACACACACACACA	2089022	PASS	0	none	2.7300000000000035e-4	0	26	2.7300000000000035e-4
chr18-026315161-TCACACACACA-TCTCTCTCACACACACACACACACA	chr18	26315161	TCACACACACA	TCTCTCTCACACACACACACACACA	2089022	PASS	0	none	1.48e-4	0	26	1.48e-4
chr18-026315161-TCACACACACA-TCTCTCTCACACACACACACACACACA	chr18	26315161	TCACACACACA	TCTCTCTCACACACACACACACACACA	2089022	PASS	0	none	7.099999999999998e-5	0	26	7.099999999999998e-5
chr18-026315161-TCACACACACA-TCTCTCTCACACACACACACACACACACA	chr18	26315161	TCACACACACA	TCTCTCTCACACACACACACACACACACA	2089022	PASS	0	none	1.48e-4	0	26	1.48e-4
chr18-026315161-TCACACACACA-TCTCTCTCACACACACACACACACACACACA	chr18	26315161	TCACACACACA	TCTCTCTCACACACACACACACACACACACA	2089022	PASS	0	none	8.9e-5	0	26	8.9e-5
chr18-026315161-TCACACACACA-TCTCTCTCACACACACACACACACACACACACA	chr18	26315161	TCACACACACA	TCTCTCTCACACACACACACACACACACACACA	2089022	PASS	0	none	9e-6	0	26	9e-6
chr18-026315161-TCACACACACA-TCTCTCTCACACACACACACACACACACACACACA	chr18	26315161	TCACACACACA	TCTCTCTCACACACACACACACACACACACACACA	2089022	PASS	0	none	9e-6	0	26	9e-6
chr18-026315161-TCACACACACA-TCTCTCTCACACACACACACACACACACACACACACA	chr18	26315161	TCACACACACA	TCTCTCTCACACACACACACACACACACACACACACA	2089022	PASS	0	none	0	0	26	1e-6
chr18-026315161-TCACACACACA-TCTCTCTCACACACACACACACACACACACACACACACACACACA	chr18	26315161	TCACACACACA	TCTCTCTCACACACACACACACACACACACACACACACACACACA	2089022	PASS	0	none	0	0	26	1e-6
chr18-026315161-TCACACACACA-TCTCTCTCTCACACACACACA	chr18	26315161	TCACACACACA	TCTCTCTCTCACACACACACA	2089022	PASS	0	none	0.00152499999999999	0	26	0.00152499999999999
chr18-026315161-TCACACACACA-TCTCTCTCTCACACACACACACA	chr18	26315161	TCACACACACA	TCTCTCTCTCACACACACACACA	2089022	PASS	0	none	0.00167299999999999	0	26	0.00167299999999999
chr18-026315161-TCACACACACA-TCTCTCTCTCACACACACACACACA	chr18	26315161	TCACACACACA	TCTCTCTCTCACACACACACACACA	2089022	PASS	0	none	1.48e-4	0	26	1.48e-4
chr18-026315161-TCACACACACA-TCTCTCTCTCACACACACACACACACA	chr18	26315161	TCACACACACA	TCTCTCTCTCACACACACACACACACA	2089022	PASS	0	none	7.099999999999998e-5	0	26	7.099999999999998e-5
chr18-026315161-TCACACACACA-TCTCTCTCTCACACACACACACACACACA	chr18	26315161	TCACACACACA	TCTCTCTCTCACACACACACACACACACA	2089022	PASS	0	none	8.9e-5	0	26	8.9e-5
chr18-026315161-TCACACACACA-TCTCTCTCTCACACACACACACACACACACA	chr18	26315161	TCACACACACA	TCTCTCTCTCACACACACACACACACACACA	2089022	PASS	0	none	3.6999999999999985e-5	0	26	3.6999999999999985e-5
chr18-026315161-TCACACACACA-TCTCTCTCTCACACACACACACACACACACACA	chr18	26315161	TCACACACACA	TCTCTCTCTCACACACACACACACACACACACA	2089022	PASS	0	none	7.099999999999998e-5	0	26	7.099999999999998e-5
chr18-026315161-TCACACACACA-TCTCTCTCTCACACACACACACACACACACACACA	chr18	26315161	TCACACACACA	TCTCTCTCTCACACACACACACACACACACACACA	2089022	PASS	0	none	3.6999999999999985e-5	0	26	3.6999999999999985e-5
chr18-026315161-TCACACACACA-TCTCTCTCTCACACACACACACACACACACACACACA	chr18	26315161	TCACACACACA	TCTCTCTCTCACACACACACACACACACACACACACA	2089022	PASS	0	none	8.9e-5	0	26	8.9e-5
chr18-026315161-TCACACACACA-TCTCTCTCTCACACACACACACACACACACACACACACACACACAAACAAAAATCACACACACACA	chr18	26315161	TCACACACACA	TCTCTCTCTCACACACACACACACACACACACACACACACACACAAACAAAAATCACACACACACA	2089022	PASS	0	none	0	0	26	1e-6
chr18-026315161-TCACACACACA-TCTCTCTCTCTCACACACACACA	chr18	26315161	TCACACACACA	TCTCTCTCTCTCACACACACACA	2089022	PASS	0	none	0.00111099999999999	0	26	0.00111099999999999
chr18-026315161-TCACACACACA-TCTCTCTCTCTCACACACACACACA	chr18	26315161	TCACACACACA	TCTCTCTCTCTCACACACACACACA	2089022	PASS	0	none	0.00162399999999999	0	26	0.00162399999999999
chr18-026315161-TCACACACACA-TCTCTCTCTCTCACACACACACACACA	chr18	26315161	TCACACACACA	TCTCTCTCTCTCACACACACACACACA	2089022	PASS	0	none	7.099999999999998e-5	0	26	7.099999999999998e-5
chr18-026315161-TCACACACACA-TCTCTCTCTCTCACACACACACACACACA	chr18	26315161	TCACACACACA	TCTCTCTCTCTCACACACACACACACACA	2089022	PASS	0	none	3.6999999999999985e-5	0	26	3.6999999999999985e-5
chr18-026315161-TCACACACACA-TCTCTCTCTCTCACACACACACACACACACACA	chr18	26315161	TCACACACACA	TCTCTCTCTCTCACACACACACACACACACACA	2089022	PASS	0	none	2.2000000000000003e-5	0	26	2.2000000000000003e-5
chr18-026315161-TCACACACACA-TCTCTCTCTCTCACACACACACACACACACACACACA	chr18	26315161	TCACACACACA	TCTCTCTCTCTCACACACACACACACACACACACACA	2089022	PASS	0	none	0	0	26	1e-6
chr18-026315161-TCACACACACA-TCTCTCTCTCTCACACACACACACACACACACACACACA	chr18	26315161	TCACACACACA	TCTCTCTCTCTCACACACACACACACACACACACACACA	2089022	PASS	0	none	0	0	26	1e-6
chr18-026315161-TCACACACACA-TCTCTCTCTCTCACTCTCACACACACACA	chr18	26315161	TCACACACACA	TCTCTCTCTCTCACTCTCACACACACACA	2089022	PASS	0	none	0	0	26	1e-6
chr18-026315161-TCACACACACA-TCTCTCTCTCTCCCACACACACACA	chr18	26315161	TCACACACACA	TCTCTCTCTCTCCCACACACACACA	2089022	PASS	0	none	0	0	26	1e-6
chr18-026315161-TCACACACACA-TCTCTCTCTCTCTCACACACACACA	chr18	26315161	TCACACACACA	TCTCTCTCTCTCTCACACACACACA	2089022	PASS	0	none	5.190000000000003e-4	0	26	5.190000000000003e-4
chr18-026315161-TCACACACACA-TCTCTCTCTCTCTCACACACACACACA	chr18	26315161	TCACACACACA	TCTCTCTCTCTCTCACACACACACACA	2089022	PASS	0	none	9.89999999999999e-4	0	26	9.89999999999999e-4
chr18-026315161-TCACACACACA-TCTCTCTCTCTCTCACACACACACACACA	chr18	26315161	TCACACACACA	TCTCTCTCTCTCTCACACACACACACACA	2089022	PASS	0	none	7.099999999999998e-5	0	26	7.099999999999998e-5
chr18-026315161-TCACACACACA-TCTCTCTCTCTCTCACACACACACACACACA	chr18	26315161	TCACACACACA	TCTCTCTCTCTCTCACACACACACACACACA	2089022	PASS	0	none	0	0	26	1e-6
chr18-026315161-TCACACACACA-TCTCTCTCTCTCTCACACACACACACACACACACA	chr18	26315161	TCACACACACA	TCTCTCTCTCTCTCACACACACACACACACACACA	2089022	PASS	0	none	9e-6	0	26	9e-6
chr18-026315161-TCACACACACA-TCTCTCTCTCTCTCACACACACACACACACACACACACA	chr18	26315161	TCACACACACA	TCTCTCTCTCTCTCACACACACACACACACACACACACA	2089022	PASS	0	none	0	0	26	1e-6
chr18-026315161-TCACACACACA-TCTCTCTCTCTCTCTCACACACACACA	chr18	26315161	TCACACACACA	TCTCTCTCTCTCTCTCACACACACACA	2089022	PASS	0	none	1.6799999999999994e-4	0	26	1.6799999999999994e-4
chr18-026315161-TCACACACACA-TCTCTCTCTCTCTCTCACACACACACACA	chr18	26315161	TCACACACACA	TCTCTCTCTCTCTCTCACACACACACACA	2089022	PASS	0	none	4.0600000000000006e-4	0	26	4.0600000000000006e-4
chr18-026315161-TCACACACACA-TCTCTCTCTCTCTCTCACACACACACACACA	chr18	26315161	TCACACACACA	TCTCTCTCTCTCTCTCACACACACACACACA	2089022	PASS	0	none	5.2999999999999994e-5	0	26	5.2999999999999994e-5
chr18-026315161-TCACACACACA-TCTCTCTCTCTCTCTCACACACACACACACACA	chr18	26315161	TCACACACACA	TCTCTCTCTCTCTCTCACACACACACACACACA	2089022	PASS	0	none	9e-6	0	26	9e-6
chr18-026315161-TCACACACACA-TCTCTCTCTCTCTCTCACACACACACACACACACACACA	chr18	26315161	TCACACACACA	TCTCTCTCTCTCTCTCACACACACACACACACACACACA	2089022	PASS	0	none	0	0	26	1e-6
chr18-026315161-TCACACACACA-TCTCTCTCTCTCTCTCTCACACACACACA	chr18	26315161	TCACACACACA	TCTCTCTCTCTCTCTCTCACACACACACA	2089022	PASS	0	none	8.9e-5	0	26	8.9e-5
chr18-026315161-TCACACACACA-TCTCTCTCTCTCTCTCTCACACACACACACA	chr18	26315161	TCACACACACA	TCTCTCTCTCTCTCTCTCACACACACACACA	2089022	PASS	0	none	2.2999999999999995e-4	0	26	2.2999999999999995e-4
chr18-026315161-TCACACACACA-TCTCTCTCTCTCTCTCTCACACACACACACACA	chr18	26315161	TCACACACACA	TCTCTCTCTCTCTCTCTCACACACACACACACA	2089022	PASS	0	none	2.2000000000000003e-5	0	26	2.2000000000000003e-5
chr18-026315161-TCACACACACA-TCTCTCTCTCTCTCTCTCACACACACACACACACA	chr18	26315161	TCACACACACA	TCTCTCTCTCTCTCTCTCACACACACACACACACA	2089022	PASS	0	none	0	0	26	1e-6
chr18-026315161-TCACACACACA-TCTCTCTCTCTCTCTCTCTCACACACACACA	chr18	26315161	TCACACACACA	TCTCTCTCTCTCTCTCTCTCACACACACACA	2089022	PASS	0	none	2.2000000000000003e-5	0	26	2.2000000000000003e-5
chr18-026315161-TCACACACACA-TCTCTCTCTCTCTCTCTCTCACACACACACACA	chr18	26315161	TCACACACACA	TCTCTCTCTCTCTCTCTCTCACACACACACACA	2089022	PASS	0	none	9e-6	0	26	9e-6
chr18-026315161-TCACACACACA-TCTCTCTCTCTCTCTCTCTCACACACACACACACA	chr18	26315161	TCACACACACA	TCTCTCTCTCTCTCTCTCTCACACACACACACACA	2089022	PASS	0	none	0	0	26	1e-6
chr18-026315161-TCACACACACA-TCTCTCTCTCTCTCTCTCTCACACACACACACACACA	chr18	26315161	TCACACACACA	TCTCTCTCTCTCTCTCTCTCACACACACACACACACA	2089022	PASS	0	none	0	0	26	1e-6
chr18-026315161-TCACACACACA-TCTCTCTCTCTCTCTCTCTCACACACACACACACACACACACA	chr18	26315161	TCACACACACA	TCTCTCTCTCTCTCTCTCTCACACACACACACACACACACACA	2089022	PASS	0	none	0	0	26	1e-6
chr18-026315161-TCACACACACA-TCTCTCTCTCTCTCTCTCTCTCACACACACACACA	chr18	26315161	TCACACACACA	TCTCTCTCTCTCTCTCTCTCTCACACACACACACA	2089022	PASS	0	none	2.2000000000000003e-5	0	26	2.2000000000000003e-5
chr18-026315161-TCACACACACA-TCTCTCTCTCTCTCTCTCTCTCTCACACACACACA	chr18	26315161	TCACACACACA	TCTCTCTCTCTCTCTCTCTCTCTCACACACACACA	2089022	PASS	0	none	0	0	26	1e-6
chr18-026315161-TCACACACACA-TCTCTCTCTCTCTCTCTCTCTCTCTCTCACACACACACA	chr18	26315161	TCACACACACA	TCTCTCTCTCTCTCTCTCTCTCTCTCTCACACACACACA	2089022	PASS	0	none	0	0	26	1e-6
chr18-026315161-TCACACACACA-TCTGTCTCTCTCTCTCACACACACACACACACACACA	chr18	26315161	TCACACACACA	TCTGTCTCTCTCTCTCACACACACACACACACACACA	2089022	PASS	0	none	0	0	26	1e-6
chr18-026315161-TCACACACACA-TGTCTCTCTCTCTCACACACACACACACACACACA	chr18	26315161	TCACACACACA	TGTCTCTCTCTCTCACACACACACACACACACACA	2089022	PASS	0	none	0	0	26	1e-6
chr18-026315163-A-*	chr18	26315163	A	*	401955	PASS	0	none	0.07334200000000002	0	34	0.07334200000000002
chr18-026315163-A-C	chr18	26315163	A	C	401955	PASS	0	none	9e-6	0	34	9e-6
chr18-026315163-A-T	chr18	26315163	A	T	401955	PASS	0.22714	nfe	0.10199	5	34	0.22714
chr18-026315165-A-*	chr18	26315165	A	*	103503	PASS	0	none	0.01192399999999999	0	56	0.01192399999999999
chr18-026315165-A-C	chr18	26315165	A	C	103503	PASS	2.261e-5	eas	0	0	56	2.261e-5
chr18-026315165-A-T	chr18	26315165	A	T	103503	PASS	0.05114	nfe	0.041962	3	56	0.05114
chr18-026315167-A-*	chr18	26315167	A	*	45361	VQSRTrancheINDEL97.00to99.00	0	none	0.003095	0	78	0.003095
chr18-026315167-A-ACACG	chr18	26315167	A	ACACG	45361	VQSRTrancheINDEL97.00to99.00	0	none	0	0	78	1e-6
chr18-026315167-A-C	chr18	26315167	A	C	45361	VQSRTrancheINDEL97.00to99.00	0	none	0	0	78	1e-6
chr18-026315167-A-T	chr18	26315167	A	T	45361	VQSRTrancheINDEL97.00to99.00	0.011764	nfe	0.019844	2	78	0.019844
chr18-026315169-A-*	chr18	26315169	A	*	22501	PASS	0	none	0.00179199999999999	0	86	0.00179199999999999
chr18-026315169-A-C	chr18	26315169	A	C	22501	PASS	0	none	0	0	86	1e-6
chr18-026315169-A-T	chr18	26315169	A	T	22501	PASS	0.0062898	nfe	0.01018699999999999	1	86	0.01018699999999999
chr18-026315171-A-*	chr18	26315171	A	*	9838	PASS	0	none	7.730000000000004e-4	0	92	7.730000000000004e-4
chr18-026315171-A-C	chr18	26315171	A	C	9838	PASS	0	none	2.2000000000000003e-5	0	92	2.2000000000000003e-5
chr18-026315171-A-T	chr18	26315171	A	T	9838	PASS	0.0046338	nfe	0.004566	1	92	0.0046338
chr18-026315173-A-*	chr18	26315173	A	*	4308	VQSRTrancheINDEL99.50to99.90	0	none	0	0	94	1e-6
chr18-026315173-A-ACC	chr18	26315173	A	ACC	4308	VQSRTrancheINDEL99.50to99.90	0	none	0	0	94	1e-6
chr18-026315173-A-C	chr18	26315173	A	C	4308	VQSRTrancheINDEL99.50to99.90	0	none	0	0	94	1e-6
chr18-026315173-A-T	chr18	26315173	A	T	4308	VQSRTrancheINDEL99.50to99.90	0.001098	eas	0.00161799999999999	1	94	0.00161799999999999
chr18-026315175-A-C	chr18	26315175	A	C	1575	PASS	0	none	0	0	100	1e-6
chr18-026315175-A-T	chr18	26315175	A	T	1575	PASS	2.9214e-4	eas	5.180000000000002e-4	1	100	5.180000000000002e-4
chr18-026315177-A-T	chr18	26315177	A	T	400	VQSRTrancheSNP99.80to99.90	4.487e-5	eas	1.0799999999999996e-4	1	100	1.0799999999999996e-4
chr18-026315193-AACCT-*	chr18	26315193	AACCT	*	20201.97	VQSRTrancheINDEL99.50to99.90	0	none	1.27e-4	0	122	1.27e-4
chr18-026315193-AACCT-A	chr18	26315193	AACCT	A	20201.97	VQSRTrancheINDEL99.50to99.90	3.3e-7	nfe	7.099999999999998e-5	0	122	7.099999999999998e-5
chr18-026315193-AACCT-ACACAACCTAAAATGTACCT	chr18	26315193	AACCT	ACACAACCTAAAATGTACCT	20201.97	VQSRTrancheINDEL99.50to99.90	0	none	0	0	122	1e-6
chr18-026315193-AACCT-ACACACAAAAAAAAATACCT	chr18	26315193	AACCT	ACACACAAAAAAAAATACCT	20201.97	VQSRTrancheINDEL99.50to99.90	0	none	0	0	122	1e-6
chr18-026315193-AACCT-ACACACACACACACACAAACACCT	chr18	26315193	AACCT	ACACACACACACACACAAACACCT	20201.97	VQSRTrancheINDEL99.50to99.90	0	none	0	1	122	1e-6
chr18-026315193-AACCT-ACACACACACACACACACACACCT	chr18	26315193	AACCT	ACACACACACACACACACACACCT	20201.97	VQSRTrancheINDEL99.50to99.90	0	none	0	0	122	1e-6
chr18-026315193-AACCT-ACACACACACACACACACACCT	chr18	26315193	AACCT	ACACACACACACACACACACCT	20201.97	VQSRTrancheINDEL99.50to99.90	0	none	5.2999999999999994e-5	0	122	5.2999999999999994e-5
chr18-026315193-AACCT-ACACACACACACACACACCT	chr18	26315193	AACCT	ACACACACACACACACACCT	20201.97	VQSRTrancheINDEL99.50to99.90	0	none	1.0799999999999996e-4	0	122	1.0799999999999996e-4
chr18-026315193-AACCT-ACACACACACACACACCT	chr18	26315193	AACCT	ACACACACACACACACCT	20201.97	VQSRTrancheINDEL99.50to99.90	0	none	3.160000000000005e-4	0	122	3.160000000000005e-4
chr18-026315193-AACCT-ACACACACACACACCT	chr18	26315193	AACCT	ACACACACACACACCT	20201.97	VQSRTrancheINDEL99.50to99.90	0	none	2.9400000000000004e-4	0	122	2.9400000000000004e-4
chr18-026315193-AACCT-ACACACACACACCT	chr18	26315193	AACCT	ACACACACACACCT	20201.97	VQSRTrancheINDEL99.50to99.90	0	none	7.970000000000003e-4	0	122	7.970000000000003e-4
chr18-026315193-AACCT-ACACACACACCT	chr18	26315193	AACCT	ACACACACACCT	20201.97	VQSRTrancheINDEL99.50to99.90	0	none	0.00176699999999999	0	122	0.00176699999999999
chr18-026315193-AACCT-ACACACACCT	chr18	26315193	AACCT	ACACACACCT	20201.97	VQSRTrancheINDEL99.50to99.90	0	none	0.00156999999999999	0	122	0.00156999999999999
chr18-026315193-AACCT-ACACACCT	chr18	26315193	AACCT	ACACACCT	20201.97	VQSRTrancheINDEL99.50to99.90	0	none	9.87999999999999e-4	0	122	9.87999999999999e-4
chr18-026315193-AACCT-ACACCT	chr18	26315193	AACCT	ACACCT	20201.97	VQSRTrancheINDEL99.50to99.90	0	none	0.00164399999999999	0	122	0.00164399999999999
chr18-026315193-AACCT-ACT	chr18	26315193	AACCT	ACT	20201.97	VQSRTrancheINDEL99.50to99.90	0	none	2.2000000000000003e-5	0	122	2.2000000000000003e-5
chr18-026315195-CCT-*	chr18	26315195	CCT	*	8783	VQSRTrancheINDEL99.90to99.95	0	none	9.150000000000004e-4	0	82	9.150000000000004e-4
chr18-026315195-CCT-ACT	chr18	26315195	CCT	ACT	8783	VQSRTrancheINDEL99.90to99.95	0	none	0.00314	1	82	0.00314
chr18-026315195-CCT-C	chr18	26315195	CCT	C	8783	VQSRTrancheINDEL99.90to99.95	2.5937e-4	eas	9.150000000000004e-4	0	82	9.150000000000004e-4
chr18-026315195-CCT-CAAACT	chr18	26315195	CCT	CAAACT	8783	VQSRTrancheINDEL99.90to99.95	0	none	1.27e-4	0	82	1.27e-4
chr18-026315195-CCT-CACAAACT	chr18	26315195	CCT	CACAAACT	8783	VQSRTrancheINDEL99.90to99.95	0	none	2.2000000000000003e-5	0	82	2.2000000000000003e-5
chr18-026315195-CCT-CACACAAACT	chr18	26315195	CCT	CACACAAACT	8783	VQSRTrancheINDEL99.90to99.95	0	none	1.0799999999999996e-4	0	82	1.0799999999999996e-4
chr18-026315195-CCT-CACACACAAACT	chr18	26315195	CCT	CACACACAAACT	8783	VQSRTrancheINDEL99.90to99.95	0	none	2.2000000000000003e-5	0	82	2.2000000000000003e-5
chr18-026315195-CCT-CACACACACAAACT	chr18	26315195	CCT	CACACACACAAACT	8783	VQSRTrancheINDEL99.90to99.95	0	none	0	0	82	1e-6
chr18-026315195-CCT-CACACACACACACAAACT	chr18	26315195	CCT	CACACACACACACAAACT	8783	VQSRTrancheINDEL99.90to99.95	0	none	0	0	82	1e-6
chr18-026315195-CCT-CACACACACACT	chr18	26315195	CCT	CACACACACACT	8783	VQSRTrancheINDEL99.90to99.95	0	none	0	0	82	1e-6
chr18-026315195-CCT-CACACACACT	chr18	26315195	CCT	CACACACACT	8783	VQSRTrancheINDEL99.90to99.95	0	none	0	0	82	1e-6
chr18-026315195-CCT-CACACACT	chr18	26315195	CCT	CACACACT	8783	VQSRTrancheINDEL99.90to99.95	0	none	0	0	82	1e-6
chr18-026315195-CCT-CACACT	chr18	26315195	CCT	CACACT	8783	VQSRTrancheINDEL99.90to99.95	0	none	0	0	82	1e-6
chr18-026315195-CCT-CACT	chr18	26315195	CCT	CACT	8783	VQSRTrancheINDEL99.90to99.95	0	none	1.0799999999999996e-4	0	82	1.0799999999999996e-4
chr18-026315195-CCT-TCT	chr18	26315195	CCT	TCT	8783	VQSRTrancheINDEL99.90to99.95	0	none	0	0	82	1e-6
chr18-026315209-CTTT-ATTT	chr18	26315209	CTTT	ATTT	1294961	ExcessHet	0	none	3.6999999999999985e-5	0	56	3.6999999999999985e-5
chr18-026315209-CTTT-C	chr18	26315209	CTTT	C	1294961	ExcessHet	0	none	9e-6	0	56	9e-6
chr18-026315209-CTTT-CT	chr18	26315209	CTTT	CT	1294961	ExcessHet	0	none	0.001986	0	56	0.001986
chr18-026315209-CTTT-CTT	chr18	26315209	CTTT	CTT	1294961	ExcessHet	0	none	0.102154	9	56	0.102154
chr18-026315209-CTTT-CTTTT	chr18	26315209	CTTT	CTTTT	1294961	ExcessHet	0	none	0.139417	9	56	0.139417
chr18-026315209-CTTT-CTTTTT	chr18	26315209	CTTT	CTTTTT	1294961	ExcessHet	0	none	0.003491	0	56	0.003491
chr18-026315209-CTTT-CTTTTTT	chr18	26315209	CTTT	CTTTTTT	1294961	ExcessHet	0	none	3.6999999999999985e-5	0	56	3.6999999999999985e-5
chr18-026315209-CTTT-CTTTTTTT	chr18	26315209	CTTT	CTTTTTTT	1294961	ExcessHet	0	none	2.2000000000000003e-5	0	56	2.2000000000000003e-5
chr18-026315209-CTTT-CTTTTTTTT	chr18	26315209	CTTT	CTTTTTTTT	1294961	ExcessHet	0	none	0	0	56	1e-6
chr18-026315209-CTTT-CTTTTTTTTTT	chr18	26315209	CTTT	CTTTTTTTTTT	1294961	ExcessHet	0	none	0	0	56	1e-6
chr18-026315209-CTTT-CTTTTTTTTTTTTTTTTTTTTTTTTTTTTT	chr18	26315209	CTTT	CTTTTTTTTTTTTTTTTTTTTTTTTTTTTT	1294961	ExcessHet	0	none	0	0	56	1e-6
chr18-026315209-CTTT-GTTT	chr18	26315209	CTTT	GTTT	1294961	ExcessHet	0	none	0	0	56	1e-6
chr18-026315209-CTTT-TTTT	chr18	26315209	CTTT	TTTT	1294961	ExcessHet	0	none	0	0	56	1e-6
chr18-026315222-C-*	chr18	26315222	C	*	42860	VQSRTrancheSNP99.80to99.90	0	none	2.2000000000000003e-5	0	42	2.2000000000000003e-5
chr18-026315222-C-A	chr18	26315222	C	A	42860	VQSRTrancheSNP99.80to99.90	1.663e-5	eas	2.2000000000000003e-5	0	42	2.2000000000000003e-5
chr18-026315222-C-T	chr18	26315222	C	T	42860	VQSRTrancheSNP99.80to99.90	0.004294	amr	0.00860399999999998	0	42	0.00860399999999998
chr18-026315465-A-G	chr18	26315465	A	G	900633	PASS	0.13137	afr	0.103983	13	134	0.13137
chr18-026321051-A-G	chr18	26321051	A	G	40189	PASS	0.0052066	nfe	0.00181699999999999	1	134	0.0052066
chr18-026321234-G-A	chr18	26321234	G	A	4078515	PASS	0.29448	nfe	0.23157400000000003	38	134	0.29448
chr18-026321259-G-A	chr18	26321259	G	A	53102	PASS	0.011354	mid	0.003575	1	134	0.011354
chr18-026335190-G-A	chr18	26335190	G	A	1197	PASS	3.5e-7	nfe	0	0	42	1e-6
chr18-026335190-G-T	chr18	26335190	G	T	1197	PASS	0.0011741	nfe	2.9400000000000004e-4	1	42	0.0011741
chr18-026335196-C-A	chr18	26335196	C	A	1334	PASS	3.885e-4	eas	7.720000000000003e-4	4	54	7.720000000000003e-4
chr18-026335242-C-A	chr18	26335242	C	A	49	VQSRTrancheSNP99.80to99.90	3e-7	nfe	0	1	78	1e-6
chr18-026357555-G-C	chr18	26357555	G	C	49960	PASS	0.018398	sas	0.007197	1	130	0.018398
chr18-026390172-A-C	chr18	26390172	A	C	3379	PASS	0.0013108	afr	7.740000000000004e-4	1	132	0.0013108
chr18-026390172-A-G	chr18	26390172	A	G	3379	PASS	5.352e-4	nfe	1.0799999999999996e-4	0	132	5.352e-4
chr18-026390172-A-T	chr18	26390172	A	T	3379	PASS	0	none	0	0	132	1e-6
chr18-026390182-TACAG-T	chr18	26390182	TACAG	T	1073599.97	PASS	0.12659	afr	0.095632	13	134	0.12659
chr18-026390616-G-A	chr18	26390616	G	A	85279	PASS	0.11386	nfe	0.05438600000000002	0	0	0.11386
chr18-026455435-A-G	chr18	26455435	A	G	1317830	PASS	0.98361	nfe	0.5097010000000005	4	4	0.98361
chr18-026455484-CTT-C	chr18	26455484	CTT	C	296767.97	PASS	0.0011105	eas	7.480000000000004e-4	1	26	0.0011105
chr18-026455484-CTT-CT	chr18	26455484	CTT	CT	296767.97	PASS	0	none	0.02947100000000001	1	26	0.02947100000000001
chr18-026455484-CTT-CTTT	chr18	26455484	CTT	CTTT	296767.97	PASS	0	none	0.106785	4	26	0.106785
chr18-026455484-CTT-CTTTT	chr18	26455484	CTT	CTTTT	296767.97	PASS	0	none	0.00648	0	26	0.00648
chr18-026455484-CTT-CTTTTT	chr18	26455484	CTT	CTTTTT	296767.97	PASS	0	none	2.2899999999999996e-4	0	26	2.2899999999999996e-4
chr18-026455485-T-*	chr18	26455485	T	*	56	PASS	0	none	0.03038600000000002	2	12	0.03038600000000002
chr18-026455485-T-C	chr18	26455485	T	C	56	PASS	0	none	2.2000000000000003e-5	0	12	2.2000000000000003e-5
chr18-026455497-C-*	chr18	26455497	C	*	21760	VQSRTrancheSNP99.80to99.90	0	none	1.27e-4	0	38	1.27e-4
chr18-026455497-C-A	chr18	26455497	C	A	21760	VQSRTrancheSNP99.80to99.90	6.488e-5	nfe	2.08e-4	0	38	2.08e-4
chr18-026455497-C-G	chr18	26455497	C	G	21760	VQSRTrancheSNP99.80to99.90	4.498e-5	nfe	8.9e-5	0	38	8.9e-5
chr18-026455497-C-T	chr18	26455497	C	T	21760	VQSRTrancheSNP99.80to99.90	0.0014028	sas	0.01185799999999999	0	38	0.01185799999999999
chr18-026455522-CATAT-*	chr18	26455522	CATAT	*	12191.97	PASS	0	none	0	0	70	1e-6
chr18-026455522-CATAT-C	chr18	26455522	CATAT	C	12191.97	PASS	0	none	0	0	70	1e-6
chr18-026455522-CATAT-CAT	chr18	26455522	CATAT	CAT	12191.97	PASS	0	none	0.004689	2	70	0.004689
chr18-026455522-CATAT-CATATAT	chr18	26455522	CATAT	CATATAT	12191.97	PASS	0	none	0.00139699999999999	0	70	0.00139699999999999
chr18-026455686-TTTTG-T	chr18	26455686	TTTTG	T	4265759.97	PASS	0.16164	nfe	0.12056300000000005	16	134	0.16164
chr18-026455689-TG-*	chr18	26455689	TG	*	1682.97	PASS	0	none	0.12056300000000005	16	134	0.12056300000000005
chr18-026455689-TG-T	chr18	26455689	TG	T	1682.97	PASS	0	none	9e-6	0	134	9e-6
chr18-026455690-G-*	chr18	26455690	G	*	3591	PASS	0	none	0.12061700000000004	16	134	0.12061700000000004
chr18-026455690-G-T	chr18	26455690	G	T	3591	PASS	6.8454e-4	amr	8.69e-4	0	134	8.69e-4
chr18-026455711-T-C	chr18	26455711	T	C	3245064	PASS	0.23952	afr	0.121504	15	134	0.23952
chr18-026455824-G-A	chr18	26455824	G	A	3210671	PASS	0.16312	nfe	0.119299	16	134	0.16312
chr18-026455940-GTAAGTCC-G	chr18	26455940	GTAAGTCC	G	1269084.97	PASS	0.064473	afr	0.04838700000000002	6	134	0.064473
chr18-026455981-A-G	chr18	26455981	A	G	838188	PASS	0.075426000000000007	afr	0.051992	6	134	0.075426000000000007
chr18-026456361-A-T	chr18	26456361	A	T	74	PASS	0	none	9e-6	0	0	9e-6
chr18-026459145-T-C	chr18	26459145	T	C	3873	PASS	0.0047328	nfe	0.00107999999999999	0	0	0.0047328
chr18-026459155-C-T	chr18	26459155	C	T	43670	PASS	0.039493	nfe	0.01632100000000001	0	0	0.039493
chr18-026459190-A-C	chr18	26459190	A	C	209172	PASS	0.35957	eas	0.08176200000000002	0	2	0.35957
chr18-026459399-A-ATATC	chr18	26459399	A	ATATC	36080.97	PASS	0.0039476	nfe	0.002741	3	134	0.0039476
chr18-026459493-T-C	chr18	26459493	T	C	463708	PASS	0.059463	mid	0.03043400000000001	6	134	0.059463
chr18-026459525-A-C	chr18	26459525	A	C	16176945	PASS	0.95547	amr	0.8981650000000007	121	134	0.95547
chr18-026459929-GAA-*	chr18	26459929	GAA	*	84710	ExcessHet	0	none	0.002841	0	124	0.002841
chr18-026459929-GAA-AAA	chr18	26459929	GAA	AAA	84710	ExcessHet	0	none	0.00134999999999999	0	124	0.00134999999999999
chr18-026459929-GAA-G	chr18	26459929	GAA	G	84710	ExcessHet	0	none	2.2000000000000003e-5	0	124	2.2000000000000003e-5
chr18-026459929-GAA-GA	chr18	26459929	GAA	GA	84710	ExcessHet	0	none	0.02009400000000002	1	124	0.02009400000000002
chr18-026459929-GAA-GAAA	chr18	26459929	GAA	GAAA	84710	ExcessHet	0	none	0.036168	3	124	0.036168
chr18-026459929-GAA-GAAAA	chr18	26459929	GAA	GAAAA	84710	ExcessHet	0	none	1.0799999999999996e-4	0	124	1.0799999999999996e-4
chr18-026459929-GAA-GAAAAAAAA	chr18	26459929	GAA	GAAAAAAAA	84710	ExcessHet	0	none	0.00199	0	124	0.00199
chr18-026459929-GAA-GAAAAAAAAA	chr18	26459929	GAA	GAAAAAAAAA	84710	ExcessHet	0	none	9e-6	0	124	9e-6
chr18-026459929-GAA-GAAAAAAAAAAA	chr18	26459929	GAA	GAAAAAAAAAAA	84710	ExcessHet	0	none	0	0	124	1e-6
chr18-026459929-GAA-GAAAAAAAAAAAAA	chr18	26459929	GAA	GAAAAAAAAAAAAA	84710	ExcessHet	0	none	9e-6	0	124	9e-6
chr18-026459930-A-*	chr18	26459930	A	*	597	PASS	0	none	0.02017700000000002	1	130	0.02017700000000002
chr18-026459930-A-G	chr18	26459930	A	G	597	PASS	1.408e-5	nfe	0	0	130	1.408e-5
chr18-026460000-AT-A	chr18	26460000	AT	A	9937759.97	PASS	0.94053	eas	0.7016250000000005	101	134	0.94053
chr18-026460036-C-G	chr18	26460036	C	G	129766	PASS	0.081223	afr	0.00606	1	134	0.081223
chr18-026460036-C-T	chr18	26460036	C	T	129766	PASS	2.4049e-4	afr	2.2000000000000003e-5	0	134	2.4049e-4
chr18-026460059-G-A	chr18	26460059	G	A	239223	PASS	0.185	afr	0.01432899999999999	1	134	0.185
chr18-026477017-G-C	chr18	26477017	G	C	333	PASS	0	none	2.2000000000000003e-5	0	20	2.2000000000000003e-5
chr18-026477017-G-T	chr18	26477017	G	T	333	PASS	0	none	0	0	20	1e-6
chr18-026477022-T-C	chr18	26477022	T	C	210	PASS	0	none	2.2000000000000003e-5	0	22	2.2000000000000003e-5
chr18-026547349-C-G	chr18	26547349	C	G	3749636	PASS	0	none	0	0	134	1e-6
chr18-026547349-C-T	chr18	26547349	C	T	3749636	PASS	0.16691	afr	0.05907600000000002	7	134	0.16691
chr18-026547898-G-A	chr18	26547898	G	A	11175	PASS	4.5412e-4	nfe	8.9e-5	1	134	4.5412e-4
chr18-026548258-TTCCTCCTCCTCCTCGTCCTCCTCCAGCCCCCCACCTCCGTCCTCC-*	chr18	26548258	TTCCTCCTCCTCCTCGTCCTCCTCCAGCCCCCCACCTCCGTCCTCC	*	455685	PASS	0	none	8.9e-5	0	130	8.9e-5
chr18-026548258-TTCCTCCTCCTCCTCGTCCTCCTCCAGCCCCCCACCTCCGTCCTCC-GTCCTCCTCCTCCTCGTCCTCCTCCAGCCCCCCACCTCCGTCCTCC	chr18	26548258	TTCCTCCTCCTCCTCGTCCTCCTCCAGCCCCCCACCTCCGTCCTCC	GTCCTCCTCCTCCTCGTCCTCCTCCAGCCCCCCACCTCCGTCCTCC	455685	PASS	0	none	9e-6	0	130	9e-6
chr18-026548258-TTCCTCCTCCTCCTCGTCCTCCTCCAGCCCCCCACCTCCGTCCTCC-T	chr18	26548258	TTCCTCCTCCTCCTCGTCCTCCTCCAGCCCCCCACCTCCGTCCTCC	T	455685	PASS	0	none	9e-6	0	130	9e-6
chr18-026548258-TTCCTCCTCCTCCTCGTCCTCCTCCAGCCCCCCACCTCCGTCCTCC-TTCC	chr18	26548258	TTCCTCCTCCTCCTCGTCCTCCTCCAGCCCCCCACCTCCGTCCTCC	TTCC	455685	PASS	0	none	0	0	130	1e-6
chr18-026548258-TTCCTCCTCCTCCTCGTCCTCCTCCAGCCCCCCACCTCCGTCCTCC-TTCCTCCTCCTCGTCCTCCTCCAGCCCCCCACCTCCGTCCTCC	chr18	26548258	TTCCTCCTCCTCCTCGTCCTCCTCCAGCCCCCCACCTCCGTCCTCC	TTCCTCCTCCTCGTCCTCCTCCAGCCCCCCACCTCCGTCCTCC	455685	PASS	0	none	0.02501800000000002	1	130	0.02501800000000002
chr18-026548258-TTCCTCCTCCTCCTCGTCCTCCTCCAGCCCCCCACCTCCGTCCTCC-TTCCTCCTCGTCCTCCTCCAGCCCCCCACCTCCGTCCTCC	chr18	26548258	TTCCTCCTCCTCCTCGTCCTCCTCCAGCCCCCCACCTCCGTCCTCC	TTCCTCCTCGTCCTCCTCCAGCCCCCCACCTCCGTCCTCC	455685	PASS	0	none	7.099999999999998e-5	0	130	7.099999999999998e-5
chr18-026548261-CTCCTCCTCCTCG-*	chr18	26548261	CTCCTCCTCCTCG	*	10479	PASS	0	none	0.02541300000000001	1	126	0.02541300000000001
chr18-026548261-CTCCTCCTCCTCG-C	chr18	26548261	CTCCTCCTCCTCG	C	10479	PASS	2.724e-5	nfe	1.47e-4	0	126	1.47e-4
chr18-026548261-CTCCTCCTCCTCG-TTCCTCCTCCTCG	chr18	26548261	CTCCTCCTCCTCG	TTCCTCCTCCTCG	10479	PASS	0	none	0	0	126	1e-6
chr18-026548297-GTCCTCCTCCTCCTCCTCGTCCCCCGTTATCTGCACCTCCTGGATCTCGTCCTCCTCCTCC-*	chr18	26548297	GTCCTCCTCCTCCTCCTCGTCCCCCGTTATCTGCACCTCCTGGATCTCGTCCTCCTCCTCC	*	225934	ExcessHet	0	none	2.09e-4	0	132	2.09e-4
chr18-026548297-GTCCTCCTCCTCCTCCTCGTCCCCCGTTATCTGCACCTCCTGGATCTCGTCCTCCTCCTCC-ATCCTCCTCCTCCTCCTCGTCCCCCGTTATCTGCACCTCCTGGATCTCGTCCTCCTCCTCC	chr18	26548297	GTCCTCCTCCTCCTCCTCGTCCCCCGTTATCTGCACCTCCTGGATCTCGTCCTCCTCCTCC	ATCCTCCTCCTCCTCCTCGTCCCCCGTTATCTGCACCTCCTGGATCTCGTCCTCCTCCTCC	225934	ExcessHet	0	none	9e-6	0	132	9e-6
chr18-026548297-GTCCTCCTCCTCCTCCTCGTCCCCCGTTATCTGCACCTCCTGGATCTCGTCCTCCTCCTCC-CTCCTCCTCCTCCTCCTCGTCCCCCGTTATCTGCACCTCCTGGATCTCGTCCTCCTCCTCC	chr18	26548297	GTCCTCCTCCTCCTCCTCGTCCCCCGTTATCTGCACCTCCTGGATCTCGTCCTCCTCCTCC	CTCCTCCTCCTCCTCCTCGTCCCCCGTTATCTGCACCTCCTGGATCTCGTCCTCCTCCTCC	225934	ExcessHet	0	none	9e-6	0	132	9e-6
chr18-026548297-GTCCTCCTCCTCCTCCTCGTCCCCCGTTATCTGCACCTCCTGGATCTCGTCCTCCTCCTCC-G	chr18	26548297	GTCCTCCTCCTCCTCCTCGTCCCCCGTTATCTGCACCTCCTGGATCTCGTCCTCCTCCTCC	G	225934	ExcessHet	0	none	0	0	132	1e-6
chr18-026548297-GTCCTCCTCCTCCTCCTCGTCCCCCGTTATCTGCACCTCCTGGATCTCGTCCTCCTCCTCC-GTCCTCCTCCTCCTCGTCCCCCGTTATCTGCACCTCCTGGATCTCGTCCTCCTCCTCC	chr18	26548297	GTCCTCCTCCTCCTCCTCGTCCCCCGTTATCTGCACCTCCTGGATCTCGTCCTCCTCCTCC	GTCCTCCTCCTCCTCGTCCCCCGTTATCTGCACCTCCTGGATCTCGTCCTCCTCCTCC	225934	ExcessHet	0	none	0.05268700000000002	14	132	0.05268700000000002
chr18-026548297-GTCCTCCTCCTCCTCCTCGTCCCCCGTTATCTGCACCTCCTGGATCTCGTCCTCCTCCTCC-GTCCTCCTCCTCGTCCCCCGTTATCTGCACCTCCTGGATCTCGTCCTCCTCCTCC	chr18	26548297	GTCCTCCTCCTCCTCCTCGTCCCCCGTTATCTGCACCTCCTGGATCTCGTCCTCCTCCTCC	GTCCTCCTCCTCGTCCCCCGTTATCTGCACCTCCTGGATCTCGTCCTCCTCCTCC	225934	ExcessHet	0	none	1.47e-4	0	132	1.47e-4
chr18-026548297-GTCCTCCTCCTCCTCCTCGTCCCCCGTTATCTGCACCTCCTGGATCTCGTCCTCCTCCTCC-TTCCTCCTCCTCCTCCTCGTCCCCCGTTATCTGCACCTCCTGGATCTCGTCCTCCTCCTCC	chr18	26548297	GTCCTCCTCCTCCTCCTCGTCCCCCGTTATCTGCACCTCCTGGATCTCGTCCTCCTCCTCC	TTCCTCCTCCTCCTCCTCGTCCCCCGTTATCTGCACCTCCTGGATCTCGTCCTCCTCCTCC	225934	ExcessHet	0	none	0	0	132	1e-6
chr18-026548300-CTCCTCCTCCTCCTCGTCCCCCGTTATCTGCACCTCCTGGATCTCGTCCTCCTCCTCCTCT-*	chr18	26548300	CTCCTCCTCCTCCTCGTCCCCCGTTATCTGCACCTCCTGGATCTCGTCCTCCTCCTCCTCT	*	204	PASS	0	none	0.05320500000000001	14	104	0.05320500000000001
chr18-026548300-CTCCTCCTCCTCCTCGTCCCCCGTTATCTGCACCTCCTGGATCTCGTCCTCCTCCTCCTCT-ATCCTCCTCCTCCTCGTCCCCCGTTATCTGCACCTCCTGGATCTCGTCCTCCTCCTCCTCT	chr18	26548300	CTCCTCCTCCTCCTCGTCCCCCGTTATCTGCACCTCCTGGATCTCGTCCTCCTCCTCCTCT	ATCCTCCTCCTCCTCGTCCCCCGTTATCTGCACCTCCTGGATCTCGTCCTCCTCCTCCTCT	204	PASS	0	none	9e-6	0	104	9e-6
chr18-026548300-CTCCTCCTCCTCCTCGTCCCCCGTTATCTGCACCTCCTGGATCTCGTCCTCCTCCTCCTCT-C	chr18	26548300	CTCCTCCTCCTCCTCGTCCCCCGTTATCTGCACCTCCTGGATCTCGTCCTCCTCCTCCTCT	C	204	PASS	0	none	0	0	104	1e-6
chr18-026548300-CTCCTCCTCCTCCTCGTCCCCCGTTATCTGCACCTCCTGGATCTCGTCCTCCTCCTCCTCT-TTCCTCCTCCTCCTCGTCCCCCGTTATCTGCACCTCCTGGATCTCGTCCTCCTCCTCCTCT	chr18	26548300	CTCCTCCTCCTCCTCGTCCCCCGTTATCTGCACCTCCTGGATCTCGTCCTCCTCCTCCTCT	TTCCTCCTCCTCCTCGTCCCCCGTTATCTGCACCTCCTGGATCTCGTCCTCCTCCTCCTCT	204	PASS	0	none	0	0	104	1e-6
chr18-026548360-TTCC-*	chr18	26548360	TTCC	*	41974	PASS	0	none	1.6699999999999994e-4	0	124	1.6699999999999994e-4
chr18-026548360-TTCC-GTCC	chr18	26548360	TTCC	GTCC	41974	PASS	0	none	0	0	124	1e-6
chr18-026548360-TTCC-T	chr18	26548360	TTCC	T	41974	PASS	0.0024705	sas	0.01398399999999998	1	124	0.01398399999999998
chr18-026548360-TTCC-TTCCTCC	chr18	26548360	TTCC	TTCCTCC	41974	PASS	0	none	0	0	124	1e-6
chr18-026548460-TCGG-ACGG	chr18	26548460	TCGG	ACGG	2275	VQSRTrancheINDEL95.00to96.00	0	none	0	0	114	1e-6
chr18-026548460-TCGG-CCGG	chr18	26548460	TCGG	CCGG	2275	VQSRTrancheINDEL95.00to96.00	0	none	0	0	114	1e-6
chr18-026548460-TCGG-T	chr18	26548460	TCGG	T	2275	VQSRTrancheINDEL95.00to96.00	1.285e-5	sas	6.570000000000002e-4	0	114	6.570000000000002e-4
chr18-026548460-TCGG-TCGGCGG	chr18	26548460	TCGG	TCGGCGG	2275	VQSRTrancheINDEL95.00to96.00	0	none	0	0	114	1e-6
chr18-026548476-C-G	chr18	26548476	C	G	135	PASS	0	none	0	1	54	1e-6
chr18-026548476-C-T	chr18	26548476	C	T	135	PASS	0	none	5.2999999999999994e-5	0	54	5.2999999999999994e-5
chr18-026548477-AGCGCTGGCGCTGCCGCCC-A	chr18	26548477	AGCGCTGGCGCTGCCGCCC	A	97	VQSRTrancheINDEL99.50to99.90	1.6e-6	nfe	0	0	26	1.6e-6
chr18-026548477-AGCGCTGGCGCTGCCGCCC-CGCGCTGGCGCTGCCGCCC	chr18	26548477	AGCGCTGGCGCTGCCGCCC	CGCGCTGGCGCTGCCGCCC	97	VQSRTrancheINDEL99.50to99.90	0	none	2.2000000000000003e-5	1	26	2.2000000000000003e-5
chr18-026548477-AGCGCTGGCGCTGCCGCCC-GGCGCTGGCGCTGCCGCCC	chr18	26548477	AGCGCTGGCGCTGCCGCCC	GGCGCTGGCGCTGCCGCCC	97	VQSRTrancheINDEL99.50to99.90	0	none	0	0	26	1e-6
chr18-026548477-AGCGCTGGCGCTGCCGCCC-TGCGCTGGCGCTGCCGCCC	chr18	26548477	AGCGCTGGCGCTGCCGCCC	TGCGCTGGCGCTGCCGCCC	97	VQSRTrancheINDEL99.50to99.90	0	none	0	0	26	1e-6
chr18-026548586-A-C	chr18	26548586	A	C	48348	PASS	0.0093168	nfe	0.003262	0	36	0.0093168
chr18-026548832-GAA-AAA	chr18	26548832	GAA	AAA	13188	VQSRTrancheINDEL97.00to99.00	0	none	0	0	4	1e-6
chr18-026548832-GAA-G	chr18	26548832	GAA	G	13188	VQSRTrancheINDEL97.00to99.00	2e-6	nfe	3.6999999999999985e-5	0	4	3.6999999999999985e-5
chr18-026548832-GAA-GA	chr18	26548832	GAA	GA	13188	VQSRTrancheINDEL97.00to99.00	0	none	0.003487	0	4	0.003487
chr18-026548832-GAA-GAAA	chr18	26548832	GAA	GAAA	13188	VQSRTrancheINDEL97.00to99.00	0	none	0.005423	0	4	0.005423
chr18-026548832-GAA-GAAAA	chr18	26548832	GAA	GAAAA	13188	VQSRTrancheINDEL97.00to99.00	0	none	3.6999999999999985e-5	0	4	3.6999999999999985e-5
chr18-026581472-C-G	chr18	26581472	C	G	94740	PASS	0.81909	nfe	0.068381	0	0	0.81909
chr18-026599526-G-A	chr18	26599526	G	A	1098382	PASS	0.035497	nfe	0.024465	4	134	0.035497
chr18-026599892-G-A	chr18	26599892	G	A	41221703	PASS	0.56113	sas	0.5272780000000007	68	134	0.56113
chr18-026600073-T-A	chr18	26600073	T	A	6943297	PASS	0.20466	amr	0.100276	17	134	0.20466
chr18-026600213-CAA-C	chr18	26600213	CAA	C	17999.97	PASS	2.3712e-4	nfe	1.47e-4	1	134	2.3712e-4
chr18-026600299-G-A	chr18	26600299	G	A	11719417	PASS	0.29099	mid	0.237805	33	134	0.29099
chr18-026600333-T-C	chr18	26600333	T	C	24019003	PASS	0.56066	sas	0.5215690000000006	65	134	0.56066
chr18-026600335-A-T	chr18	26600335	A	T	3147832	PASS	0.085311	amr	0.05704400000000002	10	134	0.085311
chr18-026688680-T-TTTTAA	chr18	26688680	T	TTTTAA	13908.97	PASS	0	none	0.00681	0	0	0.00681
chr18-026688832-AT-A	chr18	26688832	AT	A	21223	PASS	0	none	1.6699999999999994e-4	0	0	1.6699999999999994e-4
chr18-026688832-AT-ATT	chr18	26688832	AT	ATT	21223	PASS	0	none	2.08e-4	0	0	2.08e-4
chr18-026688832-AT-TT	chr18	26688832	AT	TT	21223	PASS	0	none	0.01598000000000002	0	0	0.01598000000000002
chr18-026689130-A-G	chr18	26689130	A	G	35733	PASS	0.17768	afr	0.026013	0	0	0.17768
chr18-026689145-G-A	chr18	26689145	G	A	38794	PASS	0.21242	nfe	0.02788900000000001	0	0	0.21242
chr18-026823376-G-T	chr18	26823376	G	T	28117	PASS	0.20737	nfe	0.01700300000000001	0	0	0.20737
chr18-026823414-A-G	chr18	26823414	A	G	18493	PASS	0.23182	nfe	0.01028199999999999	0	0	0.23182
chr18-026823438-AAAATAAATAAATAAATAAAT-A	chr18	26823438	AAAATAAATAAATAAATAAAT	A	12745.97	PASS	0	none	9e-6	0	0	9e-6
chr18-026823438-AAAATAAATAAATAAATAAAT-AAAAT	chr18	26823438	AAAATAAATAAATAAATAAAT	AAAAT	12745.97	PASS	0	none	0.003032	0	0	0.003032
chr18-026823438-AAAATAAATAAATAAATAAAT-AAAATAAATAAAT	chr18	26823438	AAAATAAATAAATAAATAAAT	AAAATAAATAAAT	12745.97	PASS	0	none	0.00154099999999999	0	0	0.00154099999999999
chr18-026823438-AAAATAAATAAATAAATAAAT-AAAATAAATAAATAAAT	chr18	26823438	AAAATAAATAAATAAATAAAT	AAAATAAATAAATAAAT	12745.97	PASS	0	none	0.002008	0	0	0.002008
chr18-026831655-T-A	chr18	26831655	T	A	7083	PASS	9.869e-5	mid	8.9e-5	1	134	9.869e-5
chr18-026831864-C-T	chr18	26831864	C	T	2239711	PASS	0.076517	amr	0.04643900000000001	8	134	0.076517
chr18-026832263-G-T	chr18	26832263	G	T	8260520	PASS	0.42066	eas	0.22083800000000003	33	134	0.42066
chr18-026832346-G-A	chr18	26832346	G	A	636928	PASS	0.13925	afr	0.01738200000000001	2	134	0.13925
chr18-026832395-C-A	chr18	26832395	C	A	954014	PASS	0.076153	amr	0.04665200000000001	8	134	0.076153
chr18-026832463-C-T	chr18	26832463	C	T	421439	PASS	0.086903	mid	0.023167	2	134	0.086903
chr18-026852423-C-T	chr18	26852423	C	T	20036	PASS	0.046933	sas	0.005707	1	16	0.046933
chr18-026852425-A-AT	chr18	26852425	A	AT	87.97	PASS	2.1815e-4	nfe	3.6999999999999985e-5	0	18	2.1815e-4
chr18-026852643-C-G	chr18	26852643	C	G	42024	PASS	0.019849	mid	0.003804	2	134	0.019849
chr18-026852848-C-T	chr18	26852848	C	T	752858	PASS	0.12907	amr	0.02820300000000001	8	134	0.12907
chr18-026852945-C-G	chr18	26852945	C	G	77591	PASS	0.014863	nfe	0.002993	1	134	0.014863
chr18-026855854-C-T	chr18	26855854	C	T	2310331	PASS	0.46614	amr	0.2519309999999995	4	14	0.46614
chr18-026855928-G-A	chr18	26855928	G	A	158869	PASS	0.17702	afr	0.01840900000000001	0	80	0.17702
chr18-026856006-T-C	chr18	26856006	T	C	880	PASS	2.55e-6	nfe	9e-6	1	130	9e-6
chr18-026856555-A-G	chr18	26856555	A	G	7741218	PASS	0.4111	eas	0.203257	21	134	0.4111
chr18-026861191-A-T	chr18	26861191	A	T	63429	PASS	0.02743	afr	0.00130199999999999	1	134	0.02743
chr18-026861251-C-T	chr18	26861251	C	T	1123519	PASS	0.092853	sas	0.024836	2	134	0.092853
chr18-026862092-A-G	chr18	26862092	A	G	6990260	PASS	0.38217	eas	0.193363	36	134	0.38217
chr18-026862263-C-T	chr18	26862263	C	T	1688394	PASS	0.088944	sas	0.022003	2	134	0.088944
chr18-026862428-C-A	chr18	26862428	C	A	7861320	PASS	0.12454	nfe	0.089325	14	134	0.12454
chr18-026862747-C-G	chr18	26862747	C	G	260315	PASS	0.091912	afr	0.011339	1	134	0.091912
chr18-026862973-A-C	chr18	26862973	A	C	48	PASS	0	none	2.2000000000000003e-5	0	6	2.2000000000000003e-5
chr18-026863001-G-A	chr18	26863001	G	A	649979	PASS	0	none	0	0	0	1e-6
chr18-026863001-G-C	chr18	26863001	G	C	649979	PASS	3.6918e-4	nfe	2.2000000000000003e-5	0	0	3.6918e-4
chr18-026863001-G-GA	chr18	26863001	G	GA	649979	PASS	0.38718	eas	0.14459500000000003	0	0	0.38718
chr18-026863001-G-GC	chr18	26863001	G	GC	649979	PASS	0	none	4.710000000000004e-4	0	0	4.710000000000004e-4
chr18-026863064-C-G	chr18	26863064	C	G	59849	PASS	0.12373	afr	0.01529799999999999	0	0	0.12373
chr18-026863111-G-A	chr18	26863111	G	A	48551	PASS	0.088215	sas	0.01145499999999998	0	0	0.088215
chr18-026865171-G-A	chr18	26865171	G	A	495	PASS	0	none	3.6999999999999985e-5	0	0	3.6999999999999985e-5
chr18-026865354-C-T	chr18	26865354	C	T	165	PASS	7.676e-5	nfe	0	1	122	7.676e-5
chr18-026865469-T-C	chr18	26865469	T	C	2730996	PASS	0.28748	afr	0.147383	18	134	0.28748
chr18-026865728-C-T	chr18	26865728	C	T	8861110	PASS	0.35874	eas	0.195223	37	134	0.35874
chr18-026865883-G-A	chr18	26865883	G	A	2217823	PASS	0.36227	eas	0.191477	37	134	0.36227
chr18-026865913-ATTTT-*	chr18	26865913	ATTTT	*	5916507.97	PASS	0	none	0	0	122	1e-6
chr18-026865913-ATTTT-A	chr18	26865913	ATTTT	A	5916507.97	PASS	6.0403e-4	nfe	0.003498	1	122	0.003498
chr18-026865913-ATTTT-AT	chr18	26865913	ATTTT	AT	5916507.97	PASS	0	none	0.30397599999999936	46	122	0.30397599999999936
chr18-026865913-ATTTT-ATT	chr18	26865913	ATTTT	ATT	5916507.97	PASS	0	none	0.041971	2	122	0.041971
chr18-026865913-ATTTT-ATTT	chr18	26865913	ATTTT	ATTT	5916507.97	PASS	0	none	0.3076479999999995	36	122	0.3076479999999995
chr18-026865913-ATTTT-ATTTTT	chr18	26865913	ATTTT	ATTTTT	5916507.97	PASS	0	none	0.013745999999999991	4	122	0.013745999999999991
chr18-026865913-ATTTT-ATTTTTT	chr18	26865913	ATTTT	ATTTTTT	5916507.97	PASS	0	none	1.0799999999999996e-4	0	122	1.0799999999999996e-4
chr18-026908190-G-A	chr18	26908190	G	A	61560	PASS	0.1363	nfe	0.03575400000000001	0	0	0.1363
chr18-026908526-G-A	chr18	26908526	G	A	21914	PASS	0	none	0.016531	0	0	0.016531
chr18-026910922-G-A	chr18	26910922	G	A	3653	PASS	0	none	0.002932	0	0	0.002932
chr18-026912135-T-C	chr18	26912135	T	C	26484	PASS	0	none	0.019842	0	0	0.019842
chr18-026912374-TACACAC-*	chr18	26912374	TACACAC	*	33192	PASS	0	none	0.005704	0	0	0.005704
chr18-026912374-TACACAC-CACACAC	chr18	26912374	TACACAC	CACACAC	33192	PASS	0	none	0.023294	0	0	0.023294
chr18-026912374-TACACAC-T	chr18	26912374	TACACAC	T	33192	PASS	0	none	3.6999999999999985e-5	0	0	3.6999999999999985e-5
chr18-026912374-TACACAC-TAC	chr18	26912374	TACACAC	TAC	33192	PASS	0	none	9e-6	0	0	9e-6
chr18-026912374-TACACAC-TACAC	chr18	26912374	TACACAC	TACAC	33192	PASS	0	none	2.2899999999999996e-4	0	0	2.2899999999999996e-4
chr18-026912374-TACACAC-TACACACAC	chr18	26912374	TACACAC	TACACACAC	33192	PASS	0	none	9e-6	0	0	9e-6
chr18-026912414-G-*	chr18	26912414	G	*	8576	PASS	0	none	2.2899999999999996e-4	0	0	2.2899999999999996e-4
chr18-026912414-G-C	chr18	26912414	G	C	8576	PASS	0.1154	nfe	0.005499	0	0	0.1154
chr18-026914349-G-T	chr18	26914349	G	T	12445	PASS	0	none	0.007301	0	0	0.007301
chr18-026914380-C-T	chr18	26914380	C	T	20326	PASS	0	none	0.01069899999999998	0	0	0.01069899999999998
chr18-026914514-G-A	chr18	26914514	G	A	2963	PASS	0.0035191	nfe	7.710000000000004e-4	0	10	0.0035191
chr18-026914653-G-C	chr18	26914653	G	C	241	PASS	0	none	0	1	132	1e-6
chr18-026914722-A-G	chr18	26914722	A	G	631234	PASS	0.30939	eas	0.05773900000000001	19	134	0.30939
chr18-026914911-G-A	chr18	26914911	G	A	1059337	PASS	0.32839	eas	0.04118500000000001	6	134	0.32839
chr18-026914974-CTT-C	chr18	26914974	CTT	C	2499512.97	PASS	0.0035054	afr	1.6699999999999994e-4	0	134	0.0035054
chr18-026914974-CTT-CT	chr18	26914974	CTT	CT	2499512.97	PASS	0	none	0.099337	33	134	0.099337
chr18-026914974-CTT-CTTT	chr18	26914974	CTT	CTTT	2499512.97	PASS	0	none	1.27e-4	0	134	1.27e-4
chr18-026914975-T-*	chr18	26914975	T	*	2754	PASS	0	none	0.099632	33	134	0.099632
chr18-026914975-T-C	chr18	26914975	T	C	2754	PASS	0	none	9e-6	0	134	9e-6
chr18-026915625-G-C	chr18	26915625	G	C	86531	PASS	0.4355	nfe	0.05886100000000002	0	0	0.4355
chr18-026917226-C-A	chr18	26917226	C	A	892749	PASS	3.85e-6	sas	9e-6	0	134	9e-6
chr18-026917226-C-T	chr18	26917226	C	T	892749	PASS	0.025899	nfe	0.02139500000000001	3	134	0.025899
chr18-026934241-T-*	chr18	26934241	T	*	15655	PASS	0	none	2.2899999999999996e-4	0	0	2.2899999999999996e-4
chr18-026934241-T-C	chr18	26934241	T	C	15655	PASS	0.062525	nfe	0.01239399999999998	0	0	0.062525
chr18-026934624-T-G	chr18	26934624	T	G	30525	PASS	0.43377	nfe	0.023294	0	0	0.43377
chr18-026934750-T-C	chr18	26934750	T	C	20664	PASS	0.20442	nfe	0.015639	0	0	0.20442
chr18-026952372-C-T	chr18	26952372	C	T	3022179	PASS	0.47148	eas	0.244415	0	0	0.47148
chr18-027048341-C-A	chr18	27048341	C	A	3665011	PASS	0	none	9e-6	0	134	9e-6
chr18-027048341-C-T	chr18	27048341	C	T	3665011	PASS	0.44463	nfe	0.3495669999999996	69	134	0.44463
chr18-027048523-A-G	chr18	27048523	A	G	506146	PASS	0.10421	amr	0.02812400000000001	5	134	0.10421
chr18-027142875-G-A	chr18	27142875	G	A	44615	PASS	0.033159	afr	0.003626	1	134	0.033159
chr18-027355300-AT-A	chr18	27355300	AT	A	22245	PASS	0	none	0	0	58	1e-6
chr18-027355300-AT-ATT	chr18	27355300	AT	ATT	22245	PASS	0	none	0.01068999999999998	0	58	0.01068999999999998
chr18-027355300-AT-ATTT	chr18	27355300	AT	ATTT	22245	PASS	0	none	9e-6	0	58	9e-6
chr18-027355300-AT-GT	chr18	27355300	AT	GT	22245	PASS	0	none	0	0	58	1e-6
chr18-027355343-C-T	chr18	27355343	C	T	113457	PASS	0.14957	nfe	0.04852700000000001	2	38	0.14957
chr18-027452468-G-C	chr18	27452468	G	C	222140	PASS	0.24404	eas	0.03418200000000001	1	106	0.24404
chr18-027452492-G-A	chr18	27452492	G	A	259607	PASS	0.25364	eas	0.036317	1	114	0.25364
chr18-027452567-CCTT-C	chr18	27452567	CCTT	C	286269	PASS	0.081664	sas	0.03229200000000001	4	132	0.081664
chr18-027452567-CCTT-TCTT	chr18	27452567	CCTT	TCTT	286269	PASS	0	none	0	0	132	1e-6
chr18-027452568-CTTCT-*	chr18	27452568	CTTCT	*	32.97	PASS	0	none	0.03229200000000001	4	132	0.03229200000000001
chr18-027452568-CTTCT-C	chr18	27452568	CTTCT	C	32.97	PASS	0	none	0	0	132	1e-6
chr18-027452569-TTC-*	chr18	27452569	TTC	*	1379	PASS	0	none	0.03232000000000001	4	134	0.03232000000000001
chr18-027452569-TTC-CTC	chr18	27452569	TTC	CTC	1379	PASS	0	none	0	0	134	1e-6
chr18-027452569-TTC-T	chr18	27452569	TTC	T	1379	PASS	0	none	7.099999999999998e-5	0	134	7.099999999999998e-5
chr18-027452570-TC-*	chr18	27452570	TC	*	168	PASS	0	none	0.03245300000000002	4	134	0.03245300000000002
chr18-027452570-TC-CC	chr18	27452570	TC	CC	168	PASS	0	none	0	0	134	1e-6
chr18-027452570-TC-T	chr18	27452570	TC	T	168	PASS	0	none	0	0	134	1e-6
chr18-027452571-CTTT-*	chr18	27452571	CTTT	*	8990	VQSRTrancheINDEL95.00to96.00	0	none	7.099999999999998e-5	0	126	7.099999999999998e-5
chr18-027452571-CTTT-C	chr18	27452571	CTTT	C	8990	VQSRTrancheINDEL95.00to96.00	0	none	0	0	126	1e-6
chr18-027452571-CTTT-CTT	chr18	27452571	CTTT	CTT	8990	VQSRTrancheINDEL95.00to96.00	0	none	0.00125299999999999	0	126	0.00125299999999999
chr18-027452571-CTTT-CTTTT	chr18	27452571	CTTT	CTTTT	8990	VQSRTrancheINDEL95.00to96.00	0	none	0.00593	1	126	0.00593
chr18-027452571-CTTT-CTTTTT	chr18	27452571	CTTT	CTTTTT	8990	VQSRTrancheINDEL95.00to96.00	0	none	5.2999999999999994e-5	0	126	5.2999999999999994e-5
chr18-027452571-CTTT-CTTTTTTTTTTTTTTTTTTT	chr18	27452571	CTTT	CTTTTTTTTTTTTTTTTTTT	8990	VQSRTrancheINDEL95.00to96.00	0	none	2.2000000000000003e-5	0	126	2.2000000000000003e-5
chr18-027452571-CTTT-TTTT	chr18	27452571	CTTT	TTTT	8990	VQSRTrancheINDEL95.00to96.00	0	none	2.2000000000000003e-5	0	126	2.2000000000000003e-5
chr18-027452752-CT-AT	chr18	27452752	CT	AT	3646	PASS	0	none	1.47e-4	0	132	1.47e-4
chr18-027452752-CT-C	chr18	27452752	CT	C	3646	PASS	2.893e-5	nfe	2.2000000000000003e-5	0	132	2.893e-5
chr18-027452752-CT-CTT	chr18	27452752	CT	CTT	3646	PASS	0	none	9e-6	0	132	9e-6
chr18-027452752-CT-TT	chr18	27452752	CT	TT	3646	PASS	0	none	0	0	132	1e-6
chr18-027453089-A-G	chr18	27453089	A	G	6977207	PASS	0.54704	afr	0.35499399999999975	48	114	0.54704
chr18-027453248-T-G	chr18	27453248	T	G	551896	PASS	0.27042	eas	0.02949800000000001	1	126	0.27042
chr18-027453318-T-A	chr18	27453318	T	A	7678140	PASS	0.5502	afr	0.36770599999999937	55	132	0.5502
chr18-027951622-GAAA-G	chr18	27951622	GAAA	G	67266.97	PASS	0	none	3.6999999999999985e-5	0	0	3.6999999999999985e-5
chr18-027951622-GAAA-GA	chr18	27951622	GAAA	GA	67266.97	PASS	0	none	8.180000000000003e-4	0	0	8.180000000000003e-4
chr18-027951622-GAAA-GAA	chr18	27951622	GAAA	GAA	67266.97	PASS	0	none	0.03381900000000001	0	0	0.03381900000000001
chr18-027951622-GAAA-GAAAA	chr18	27951622	GAAA	GAAAA	67266.97	PASS	0	none	0.014695	0	0	0.014695
chr18-027951622-GAAA-GAAAAA	chr18	27951622	GAAA	GAAAAA	67266.97	PASS	0	none	0.00149199999999999	0	0	0.00149199999999999
chr18-027951622-GAAA-GAAAAAA	chr18	27951622	GAAA	GAAAAAA	67266.97	PASS	0	none	8.9e-5	0	0	8.9e-5
chr18-027952116-G-A	chr18	27952116	G	A	2329138	PASS	0.14207	afr	0.06948700000000002	14	134	0.14207
chr18-027952340-T-C	chr18	27952340	T	C	962752	PASS	0.047107	sas	0.027195	6	134	0.047107
chr18-027963423-G-A	chr18	27963423	G	A	10272176	PASS	0.45523	amr	0.3080989999999995	35	134	0.45523
chr18-027963698-T-C	chr18	27963698	T	C	2067401	PASS	0.39327	eas	0.15659000000000003	20	134	0.39327
chr18-027982867-C-T	chr18	27982867	C	T	2799504	PASS	0.40738	nfe	0.3411909999999993	53	134	0.40738
chr18-027982902-C-A	chr18	27982902	C	A	1244	PASS	9.8e-7	nfe	9e-6	0	134	9e-6
chr18-027982902-C-G	chr18	27982902	C	G	1244	PASS	4.127e-5	nfe	0	0	134	4.127e-5
chr18-027982902-C-T	chr18	27982902	C	T	1244	PASS	8.454e-5	sas	3.6999999999999985e-5	1	134	8.454e-5
chr18-027984991-A-G	chr18	27984991	A	G	1329	PASS	1.312e-5	nfe	0	1	134	1.312e-5
chr18-027985118-A-G	chr18	27985118	A	G	60270272	PASS	0.99839	nfe	0.9873960000000004	134	134	0.99839
chr18-027985354-C-T	chr18	27985354	C	T	241812	PASS	0.029379	sas	0.00844399999999999	1	134	0.029379
chr18-027990017-CAAAT-C	chr18	27990017	CAAAT	C	1464073.97	PASS	0.10576	mid	0.08449600000000002	15	134	0.10576
chr18-027990264-G-C	chr18	27990264	G	C	37982403	PASS	0.99842	nfe	0.9896720000000004	134	134	0.99842
chr18-027992525-T-C	chr18	27992525	T	C	271407	PASS	0.058821	afr	0.02523300000000001	5	134	0.058821
chr18-027992560-G-A	chr18	27992560	G	A	109419	PASS	0.011326	nfe	0.01005799999999998	5	132	0.011326
chr18-027992873-G-A	chr18	27992873	G	A	17779573	PASS	0.9984	nfe	0.9868540000000002	134	134	0.9984
chr18-027993437-T-C	chr18	27993437	T	C	2608739	PASS	0.25556	nfe	0.201909	34	134	0.25556
chr18-027993658-G-A	chr18	27993658	G	A	16702891	PASS	0	none	0	0	134	1e-6
chr18-027993658-G-C	chr18	27993658	G	C	16702891	PASS	0.99841	nfe	0.9902960000000004	134	134	0.99841
chr18-028003235-ATATT-A	chr18	28003235	ATATT	A	505586	PASS	3.91e-5	amr	0	0	134	3.91e-5
chr18-028003235-ATATT-TTATT	chr18	28003235	ATATT	TTATT	505586	PASS	0	none	0.041931	7	134	0.041931
chr18-028005723-G-A	chr18	28005723	G	A	1415962	PASS	0.30174	amr	0.173962	25	134	0.30174
chr18-028006103-C-A	chr18	28006103	C	A	35	PASS	1.906e-5	nfe	9e-6	1	134	1.906e-5
chr18-028009649-G-A	chr18	28009649	G	A	723	PASS	8.407e-5	mid	2.2000000000000003e-5	1	134	8.407e-5
chr18-028009926-C-T	chr18	28009926	C	T	40781	PASS	0.0089658	nfe	0.003626	2	134	0.0089658
chr18-028013571-A-C	chr18	28013571	A	C	2516	PASS	4.221e-4	amr	5.2999999999999994e-5	1	134	4.221e-4
chr18-028013730-C-T	chr18	28013730	C	T	1992877	PASS	0.065987	eas	0.04219800000000002	7	134	0.065987
chr18-028013749-G-C	chr18	28013749	G	C	2062939	PASS	0.066065	eas	0.04297100000000001	7	134	0.066065
chr18-028013749-G-T	chr18	28013749	G	T	2062939	PASS	0	none	0	0	134	1e-6
chr18-028013967-AC-A	chr18	28013967	AC	A	4292015	PASS	0	none	0	0	134	1e-6
chr18-028013967-AC-AAAAACC	chr18	28013967	AC	AAAAACC	4292015	PASS	0	none	3.6999999999999985e-5	0	134	3.6999999999999985e-5
chr18-028013967-AC-AAACC	chr18	28013967	AC	AAACC	4292015	PASS	0	none	3.3800000000000046e-4	0	134	3.3800000000000046e-4
chr18-028013967-AC-ACC	chr18	28013967	AC	ACC	4292015	PASS	0	none	2.2000000000000003e-5	0	134	2.2000000000000003e-5
chr18-028013967-AC-CC	chr18	28013967	AC	CC	4292015	PASS	0	none	0.194603	26	134	0.194603
chr18-028036369-T-C	chr18	28036369	T	C	299	PASS	0	none	0	1	134	1e-6
chr18-028036487-A-T	chr18	28036487	A	T	4742187	PASS	0.316	amr	0.18878100000000003	25	134	0.316
chr18-028147796-GAAAA-*	chr18	28147796	GAAAA	*	1465510	ExcessHet	0	none	1.27e-4	0	134	1.27e-4
chr18-028147796-GAAAA-AAAAA	chr18	28147796	GAAAA	AAAAA	1465510	ExcessHet	0	none	0.018647	0	134	0.018647
chr18-028147796-GAAAA-G	chr18	28147796	GAAAA	G	1465510	ExcessHet	5.93e-6	nfe	7.099999999999998e-5	0	134	7.099999999999998e-5
chr18-028147796-GAAAA-GA	chr18	28147796	GAAAA	GA	1465510	ExcessHet	0	none	7.510000000000005e-4	0	134	7.510000000000005e-4
chr18-028147796-GAAAA-GAA	chr18	28147796	GAAAA	GAA	1465510	ExcessHet	0	none	0.01372399999999999	1	134	0.01372399999999999
chr18-028147796-GAAAA-GAAA	chr18	28147796	GAAAA	GAAA	1465510	ExcessHet	0	none	0.25437299999999957	52	134	0.25437299999999957
chr18-028147796-GAAAA-GAAAAA	chr18	28147796	GAAAA	GAAAAA	1465510	ExcessHet	0	none	0.154194	13	134	0.154194
chr18-028147796-GAAAA-GAAAAAA	chr18	28147796	GAAAA	GAAAAAA	1465510	ExcessHet	0	none	0.005288	1	134	0.005288
chr18-028147796-GAAAA-GAAAAAAA	chr18	28147796	GAAAA	GAAAAAAA	1465510	ExcessHet	0	none	2.5100000000000014e-4	0	134	2.5100000000000014e-4
chr18-028147796-GAAAA-GAAAAAAAA	chr18	28147796	GAAAA	GAAAAAAAA	1465510	ExcessHet	0	none	9e-6	0	134	9e-6
chr18-028147797-A-*	chr18	28147797	A	*	202	PASS	0	none	0.2698639999999998	53	108	0.2698639999999998
chr18-028147797-A-G	chr18	28147797	A	G	202	PASS	1.1502e-4	nfe	0	0	108	1.1502e-4
chr18-028177057-AGGCGGCGGCGGCGGC-*	chr18	28177057	AGGCGGCGGCGGCGGC	*	1069542	PASS	0	none	2.2000000000000003e-5	0	128	2.2000000000000003e-5
chr18-028177057-AGGCGGCGGCGGCGGC-A	chr18	28177057	AGGCGGCGGCGGCGGC	A	1069542	PASS	2.2749e-4	eas	5.2999999999999994e-5	0	128	2.2749e-4
chr18-028177057-AGGCGGCGGCGGCGGC-AGGAGGCGGCGGCGGCGGCGGCGGCGGCGGCGGC	chr18	28177057	AGGCGGCGGCGGCGGC	AGGAGGCGGCGGCGGCGGCGGCGGCGGCGGCGGC	1069542	PASS	0	none	8.9e-5	0	128	8.9e-5
chr18-028177057-AGGCGGCGGCGGCGGC-AGGAGGCGGCGGCGGCGGCGGCGGCGGCGGCGGCGGC	chr18	28177057	AGGCGGCGGCGGCGGC	AGGAGGCGGCGGCGGCGGCGGCGGCGGCGGCGGCGGC	1069542	PASS	0	none	0	0	128	1e-6
chr18-028177057-AGGCGGCGGCGGCGGC-AGGC	chr18	28177057	AGGCGGCGGCGGCGGC	AGGC	1069542	PASS	0	none	1.27e-4	1	128	1.27e-4
chr18-028177057-AGGCGGCGGCGGCGGC-AGGCGGC	chr18	28177057	AGGCGGCGGCGGCGGC	AGGCGGC	1069542	PASS	0	none	7.030000000000005e-4	0	128	7.030000000000005e-4
chr18-028177057-AGGCGGCGGCGGCGGC-AGGCGGCGGC	chr18	28177057	AGGCGGCGGCGGCGGC	AGGCGGCGGC	1069542	PASS	0	none	0.031731	2	128	0.031731
chr18-028177057-AGGCGGCGGCGGCGGC-AGGCGGCGGCGGC	chr18	28177057	AGGCGGCGGCGGCGGC	AGGCGGCGGCGGC	1069542	PASS	0	none	0.01115399999999999	1	128	0.01115399999999999
chr18-028177057-AGGCGGCGGCGGCGGC-AGGCGGCGGCGGCGGCGGC	chr18	28177057	AGGCGGCGGCGGCGGC	AGGCGGCGGCGGCGGCGGC	1069542	PASS	0	none	0.03247500000000002	1	128	0.03247500000000002
chr18-028177057-AGGCGGCGGCGGCGGC-AGGCGGCGGCGGCGGCGGCGGC	chr18	28177057	AGGCGGCGGCGGCGGC	AGGCGGCGGCGGCGGCGGCGGC	1069542	PASS	0	none	0.004058	0	128	0.004058
chr18-028177057-AGGCGGCGGCGGCGGC-AGGCGGCGGCGGCGGCGGCGGCGGC	chr18	28177057	AGGCGGCGGCGGCGGC	AGGCGGCGGCGGCGGCGGCGGCGGC	1069542	PASS	0	none	0.00184199999999999	0	128	0.00184199999999999
chr18-028177057-AGGCGGCGGCGGCGGC-AGGCGGCGGCGGCGGCGGCGGCGGCGGC	chr18	28177057	AGGCGGCGGCGGCGGC	AGGCGGCGGCGGCGGCGGCGGCGGCGGC	1069542	PASS	0	none	2.7300000000000035e-4	0	128	2.7300000000000035e-4
chr18-028177057-AGGCGGCGGCGGCGGC-AGGCGGCGGCGGCGGCGGCGGCGGCGGCGGC	chr18	28177057	AGGCGGCGGCGGCGGC	AGGCGGCGGCGGCGGCGGCGGCGGCGGCGGC	1069542	PASS	0	none	0.01611400000000001	3	128	0.01611400000000001
chr18-028177057-AGGCGGCGGCGGCGGC-AGGCGGCGGCGGCGGCGGCGGCGGCGGCGGCGGC	chr18	28177057	AGGCGGCGGCGGCGGC	AGGCGGCGGCGGCGGCGGCGGCGGCGGCGGCGGC	1069542	PASS	0	none	5.870000000000004e-4	0	128	5.870000000000004e-4
chr18-028177057-AGGCGGCGGCGGCGGC-AGGCGGCGGCGGCGGCGGCGGCGGCGGCGGCGGCGGC	chr18	28177057	AGGCGGCGGCGGCGGC	AGGCGGCGGCGGCGGCGGCGGCGGCGGCGGCGGCGGC	1069542	PASS	0	none	5.2999999999999994e-5	0	128	5.2999999999999994e-5
chr18-028177057-AGGCGGCGGCGGCGGC-AGGCGGCGGCGGCGGCGGCGGCGGCGGCGGCGGCGGCGGC	chr18	28177057	AGGCGGCGGCGGCGGC	AGGCGGCGGCGGCGGCGGCGGCGGCGGCGGCGGCGGCGGC	1069542	PASS	0	none	9e-6	0	128	9e-6
chr18-028177057-AGGCGGCGGCGGCGGC-CGGCGGCGGCGGCGGC	chr18	28177057	AGGCGGCGGCGGCGGC	CGGCGGCGGCGGCGGC	1069542	PASS	0	none	1.0799999999999996e-4	0	128	1.0799999999999996e-4
chr18-028177057-AGGCGGCGGCGGCGGC-GGGCGGCGGCGGCGGC	chr18	28177057	AGGCGGCGGCGGCGGC	GGGCGGCGGCGGCGGC	1069542	PASS	0	none	9e-6	0	128	9e-6
chr18-028177060-CG-*	chr18	28177060	CG	*	1245	VQSRTrancheINDEL95.00to96.00	0	none	0.045417	4	128	0.045417
chr18-028177060-CG-AG	chr18	28177060	CG	AG	1245	VQSRTrancheINDEL95.00to96.00	0	none	4.730000000000005e-4	0	128	4.730000000000005e-4
chr18-028177060-CG-C	chr18	28177060	CG	C	1245	VQSRTrancheINDEL95.00to96.00	0	none	0	0	128	1e-6
chr18-028177060-CG-TG	chr18	28177060	CG	TG	1245	VQSRTrancheINDEL95.00to96.00	0	none	0	0	128	1e-6
chr18-028177062-G-*	chr18	28177062	G	*	150	PASS	0	none	0.03356800000000002	3	132	0.03356800000000002
chr18-028177062-G-T	chr18	28177062	G	T	150	PASS	0	none	0	0	132	1e-6
chr18-028177063-CGGCGGCGGCGGCGGCGGCGGAGGAGGAGGA-*	chr18	28177063	CGGCGGCGGCGGCGGCGGCGGAGGAGGAGGA	*	353	PASS	0	none	0.03074000000000002	3	130	0.03074000000000002
chr18-028177063-CGGCGGCGGCGGCGGCGGCGGAGGAGGAGGA-AGGCGGCGGCGGCGGCGGCGGAGGAGGAGGA	chr18	28177063	CGGCGGCGGCGGCGGCGGCGGAGGAGGAGGA	AGGCGGCGGCGGCGGCGGCGGAGGAGGAGGA	353	PASS	0	none	2.2000000000000003e-5	0	130	2.2000000000000003e-5
chr18-028177063-CGGCGGCGGCGGCGGCGGCGGAGGAGGAGGA-C	chr18	28177063	CGGCGGCGGCGGCGGCGGCGGAGGAGGAGGA	C	353	PASS	0	none	2.2000000000000003e-5	0	130	2.2000000000000003e-5
chr18-028177063-CGGCGGCGGCGGCGGCGGCGGAGGAGGAGGA-CCGGCGGCGGAGGAGGAGGA	chr18	28177063	CGGCGGCGGCGGCGGCGGCGGAGGAGGAGGA	CCGGCGGCGGAGGAGGAGGA	353	PASS	0	none	0	0	130	1e-6
chr18-028177063-CGGCGGCGGCGGCGGCGGCGGAGGAGGAGGA-CGGAGGAGGA	chr18	28177063	CGGCGGCGGCGGCGGCGGCGGAGGAGGAGGA	CGGAGGAGGA	353	PASS	0	none	0	0	130	1e-6
chr18-028177063-CGGCGGCGGCGGCGGCGGCGGAGGAGGAGGA-CGGCGGCGGGGGCGGCGGCGGCGGCGGCGGAGGAGGAGGA	chr18	28177063	CGGCGGCGGCGGCGGCGGCGGAGGAGGAGGA	CGGCGGCGGGGGCGGCGGCGGCGGCGGCGGAGGAGGAGGA	353	PASS	0	none	0	0	130	1e-6
chr18-028177063-CGGCGGCGGCGGCGGCGGCGGAGGAGGAGGA-TGGCGGCGGCGGCGGCGGCGGAGGAGGAGGA	chr18	28177063	CGGCGGCGGCGGCGGCGGCGGAGGAGGAGGA	TGGCGGCGGCGGCGGCGGCGGAGGAGGAGGA	353	PASS	0	none	2.2000000000000003e-5	0	130	2.2000000000000003e-5
chr18-028177064-G-*	chr18	28177064	G	*	270	PASS	0	none	0.00130199999999999	1	132	0.00130199999999999
chr18-028177064-G-A	chr18	28177064	G	A	270	PASS	0	none	0	0	132	1e-6
chr18-028177066-CGGCGGCGGCGGCGGCGGA-*	chr18	28177066	CGGCGGCGGCGGCGGCGGA	*	183	VQSRTrancheINDEL95.00to96.00	0	none	0.00130199999999999	1	132	0.00130199999999999
chr18-028177066-CGGCGGCGGCGGCGGCGGA-AGGCGGCGGCGGCGGCGGA	chr18	28177066	CGGCGGCGGCGGCGGCGGA	AGGCGGCGGCGGCGGCGGA	183	VQSRTrancheINDEL95.00to96.00	0	none	9e-6	0	132	9e-6
chr18-028177066-CGGCGGCGGCGGCGGCGGA-C	chr18	28177066	CGGCGGCGGCGGCGGCGGA	C	183	VQSRTrancheINDEL95.00to96.00	0	none	9e-6	0	132	9e-6
chr18-028177066-CGGCGGCGGCGGCGGCGGA-CGGTGGCGGCGGCGGCGGCGGA	chr18	28177066	CGGCGGCGGCGGCGGCGGA	CGGTGGCGGCGGCGGCGGCGGA	183	VQSRTrancheINDEL95.00to96.00	0	none	0	0	132	1e-6
chr18-028177066-CGGCGGCGGCGGCGGCGGA-TGGCGGCGGCGGCGGCGGA	chr18	28177066	CGGCGGCGGCGGCGGCGGA	TGGCGGCGGCGGCGGCGGA	183	VQSRTrancheINDEL95.00to96.00	0	none	0	0	132	1e-6
chr18-028177067-G-*	chr18	28177067	G	*	35	PASS	0	none	4.500000000000005e-4	1	132	4.500000000000005e-4
chr18-028177067-G-A	chr18	28177067	G	A	35	PASS	9.427e-5	mid	0	0	132	9.427e-5
chr18-028177067-G-T	chr18	28177067	G	T	35	PASS	0	none	0	0	132	1e-6
chr18-028177068-G-*	chr18	28177068	G	*	12241	PASS	0	none	4.500000000000005e-4	1	132	4.500000000000005e-4
chr18-028177068-G-GCGGCGA	chr18	28177068	G	GCGGCGA	12241	PASS	0.009167	afr	8.930000000000006e-4	0	132	0.009167
chr18-028177068-G-T	chr18	28177068	G	T	12241	PASS	0	none	0	0	132	1e-6
chr18-028177069-CGGCGGCGGCGGCGGA-*	chr18	28177069	CGGCGGCGGCGGCGGA	*	512	PASS	0	none	4.500000000000005e-4	1	132	4.500000000000005e-4
chr18-028177069-CGGCGGCGGCGGCGGA-C	chr18	28177069	CGGCGGCGGCGGCGGA	C	512	PASS	2.29e-6	nfe	5.2999999999999994e-5	0	132	5.2999999999999994e-5
chr18-028177069-CGGCGGCGGCGGCGGA-CA	chr18	28177069	CGGCGGCGGCGGCGGA	CA	512	PASS	0	none	0	0	132	1e-6
chr18-028177069-CGGCGGCGGCGGCGGA-CGGTGGCGGCGGCGGCGGA	chr18	28177069	CGGCGGCGGCGGCGGA	CGGTGGCGGCGGCGGCGGA	512	PASS	0	none	0	0	132	1e-6
chr18-028177069-CGGCGGCGGCGGCGGA-TGGCGGCGGCGGCGGA	chr18	28177069	CGGCGGCGGCGGCGGA	TGGCGGCGGCGGCGGA	512	PASS	0	none	8.9e-5	0	132	8.9e-5
chr18-028177078-CGGCGGA-*	chr18	28177078	CGGCGGA	*	12098	VQSRTrancheINDEL95.00to96.00	0	none	6.340000000000003e-4	0	128	6.340000000000003e-4
chr18-028177078-CGGCGGA-AGGCGGA	chr18	28177078	CGGCGGA	AGGCGGA	12098	VQSRTrancheINDEL95.00to96.00	0	none	1.47e-4	0	128	1.47e-4
chr18-028177078-CGGCGGA-C	chr18	28177078	CGGCGGA	C	12098	VQSRTrancheINDEL95.00to96.00	0.010443	afr	0.00139899999999999	0	128	0.010443
chr18-028177078-CGGCGGA-CGGAGGAGGCGGA	chr18	28177078	CGGCGGA	CGGAGGAGGCGGA	12098	VQSRTrancheINDEL95.00to96.00	0	none	0	0	128	1e-6
chr18-028177078-CGGCGGA-CGGAGGCGGA	chr18	28177078	CGGCGGA	CGGAGGCGGA	12098	VQSRTrancheINDEL95.00to96.00	0	none	2.2000000000000003e-5	0	128	2.2000000000000003e-5
chr18-028177078-CGGCGGA-CGGCGGCGGTGGCGGA	chr18	28177078	CGGCGGA	CGGCGGCGGTGGCGGA	12098	VQSRTrancheINDEL95.00to96.00	0	none	0	0	128	1e-6
chr18-028177078-CGGCGGA-CGGTGGCGGA	chr18	28177078	CGGCGGA	CGGTGGCGGA	12098	VQSRTrancheINDEL95.00to96.00	0	none	0	0	128	1e-6
chr18-028177078-CGGCGGA-TGGCGGA	chr18	28177078	CGGCGGA	TGGCGGA	12098	VQSRTrancheINDEL95.00to96.00	0	none	5.2999999999999994e-5	0	128	5.2999999999999994e-5
chr18-028177079-G-*	chr18	28177079	G	*	192	PASS	0	none	0.00219	0	130	0.00219
chr18-028177079-G-A	chr18	28177079	G	A	192	PASS	2.34e-6	nfe	0	0	130	2.34e-6
chr18-028177081-CGGA-*	chr18	28177081	CGGA	*	111342	PASS	0	none	0.002138	0	110	0.002138
chr18-028177081-CGGA-AGGA	chr18	28177081	CGGA	AGGA	111342	PASS	0	none	0.00942699999999999	0	110	0.00942699999999999
chr18-028177081-CGGA-C	chr18	28177081	CGGA	C	111342	PASS	0.0020884	amr	0.01708100000000001	1	110	0.01708100000000001
chr18-028177081-CGGA-CGGAGGA	chr18	28177081	CGGA	CGGAGGA	111342	PASS	0	none	0.00101099999999999	0	110	0.00101099999999999
chr18-028177081-CGGA-CGGAGGAGGA	chr18	28177081	CGGA	CGGAGGAGGA	111342	PASS	0	none	7.099999999999998e-5	0	110	7.099999999999998e-5
chr18-028177081-CGGA-CGGCGGAGGA	chr18	28177081	CGGA	CGGCGGAGGA	111342	PASS	0	none	0.00294	0	110	0.00294
chr18-028177081-CGGA-CGGCGGCGGAGGA	chr18	28177081	CGGA	CGGCGGCGGAGGA	111342	PASS	0	none	0.002089	0	110	0.002089
chr18-028177081-CGGA-CGGCGGCGGCGGAGGA	chr18	28177081	CGGA	CGGCGGCGGCGGAGGA	111342	PASS	0	none	5.41e-4	0	110	5.41e-4
chr18-028177081-CGGA-CGGCGGCGGCGGAGGAGGA	chr18	28177081	CGGA	CGGCGGCGGCGGAGGAGGA	111342	PASS	0	none	0	0	110	1e-6
chr18-028177081-CGGA-CGGCGGCGGCGGCGGAGGA	chr18	28177081	CGGA	CGGCGGCGGCGGCGGAGGA	111342	PASS	0	none	3.3800000000000046e-4	0	110	3.3800000000000046e-4
chr18-028177081-CGGA-CGGCGGCGGCGGCGGCGGAGGA	chr18	28177081	CGGA	CGGCGGCGGCGGCGGCGGAGGA	111342	PASS	0	none	0	0	110	1e-6
chr18-028177081-CGGA-CGGCGGCGGCGGCGGTGGA	chr18	28177081	CGGA	CGGCGGCGGCGGCGGTGGA	111342	PASS	0	none	0	0	110	1e-6
chr18-028177081-CGGA-TGGA	chr18	28177081	CGGA	TGGA	111342	PASS	0	none	5.2999999999999994e-5	0	110	5.2999999999999994e-5
chr18-028177084-A-*	chr18	28177084	A	*	1466284	PASS	0	none	0.00781899999999999	0	124	0.00781899999999999
chr18-028177084-A-AGGAGGAGGCAGCGGCGGCGGC	chr18	28177084	A	AGGAGGAGGCAGCGGCGGCGGC	1466284	PASS	3.235e-4	nfe	2.2000000000000003e-5	0	124	3.235e-4
chr18-028177084-A-C	chr18	28177084	A	C	1466284	PASS	0.19104	amr	0.160369	36	124	0.19104
chr18-028177112-A-*	chr18	28177112	A	*	33292	PASS	0	none	0	0	120	1e-6
chr18-028177112-A-G	chr18	28177112	A	G	33292	PASS	0.018787	eas	0.004032	1	120	0.018787
chr18-028177138-A-C	chr18	28177138	A	C	2878	PASS	4.4609e-4	nfe	2.09e-4	1	118	4.4609e-4
chr18-028651642-AC-*	chr18	28651642	AC	*	4952958.97	PASS	0	none	2.7300000000000035e-4	0	130	2.7300000000000035e-4
chr18-028651642-AC-A	chr18	28651642	AC	A	4952958.97	PASS	0.68023	afr	0.3977129999999993	57	130	0.68023
chr18-028651643-C-*	chr18	28651643	C	*	188332	PASS	0	none	0.3981179999999993	57	130	0.3981179999999993
chr18-028651643-C-A	chr18	28651643	C	A	188332	PASS	0.14103	sas	0.01000599999999998	1	130	0.14103
chr18-028652224-T-G	chr18	28652224	T	G	27092403	PASS	0.80699	afr	0.5223000000000007	72	134	0.80699
chr18-028652352-A-G	chr18	28652352	A	G	26307270	PASS	0.71963	afr	0.5002230000000006	72	134	0.71963
chr18-028652352-A-T	chr18	28652352	A	T	26307270	PASS	0	none	0	0	134	1e-6
chr18-028652966-G-A	chr18	28652966	G	A	19896574	PASS	0.82742	afr	0.5217320000000006	72	134	0.82742
chr18-028653041-G-A	chr18	28653041	G	A	1700046	PASS	0.089362	afr	0.04614500000000002	4	134	0.089362
chr18-028653042-A-T	chr18	28653042	A	T	1699639	PASS	0.089352	afr	0.04614500000000002	4	134	0.089352
chr18-028653117-A-G	chr18	28653117	A	G	15049874	PASS	0.71697	afr	0.5003860000000006	72	134	0.71697
chr18-029256732-G-A	chr18	29256732	G	A	48817	PASS	0.0053029	nfe	0.003677	2	134	0.0053029
chr18-029256890-A-G	chr18	29256890	A	G	19401	PASS	0.0014259	nfe	0.00103599999999999	1	134	0.0014259
chr18-029257188-A-T	chr18	29257188	A	T	102507	PASS	0.08695	nfe	0.03528900000000002	9	96	0.08695
chr18-029519656-T-A	chr18	29519656	T	A	30252	PASS	0.49459	nfe	0.02287200000000001	0	0	0.49459
chr18-030780222-C-A	chr18	30780222	C	A	2930	VQSRTrancheSNP99.70to99.80	0	none	0.002431	0	0	0.002431
chr18-030780244-C-T	chr18	30780244	C	T	8951	PASS	0	none	0.00743	0	0	0.00743
chr18-030989870-G-A	chr18	30989870	G	A	4595	PASS	0.11837	sas	0.002806	0	0	0.11837
chr18-030989910-G-A	chr18	30989910	G	A	54656	PASS	0.74422	nfe	0.041407	0	0	0.74422
chr18-030989924-T-TTAAAA	chr18	30989924	T	TTAAAA	49434.97	PASS	0.54548	sas	0.024508	0	0	0.54548
chr18-030990059-G-T	chr18	30990059	G	T	13319	PASS	0	none	0.00882799999999999	0	0	0.00882799999999999
chr18-030990163-G-T	chr18	30990163	G	T	14125	PASS	0	none	0.00784299999999998	0	0	0.00784299999999998
chr18-030990169-C-A	chr18	30990169	C	A	14045	PASS	0	none	0.00774	0	0	0.00774
chr18-030991931-C-T	chr18	30991931	C	T	7815	PASS	0.0088835	nfe	0.005064	0	0	0.0088835
chr18-030991992-C-T	chr18	30991992	C	T	5647	PASS	0	none	0.003562	0	0	0.003562
chr18-030992037-C-T	chr18	30992037	C	T	69165	PASS	0.17768	afr	0.04924900000000001	0	0	0.17768
chr18-030992082-G-A	chr18	30992082	G	A	23107	PASS	0.10388	nfe	0.01503599999999998	0	0	0.10388
chr18-030993914-TAAA-T	chr18	30993914	TAAA	T	626382.97	ExcessHet	0	none	9e-6	0	80	9e-6
chr18-030993914-TAAA-TA	chr18	30993914	TAAA	TA	626382.97	ExcessHet	0	none	0.00161799999999999	0	80	0.00161799999999999
chr18-030993914-TAAA-TAA	chr18	30993914	TAAA	TAA	626382.97	ExcessHet	0	none	0.05349	9	80	0.05349
chr18-030993914-TAAA-TAAAA	chr18	30993914	TAAA	TAAAA	626382.97	ExcessHet	0	none	0.19461400000000004	22	80	0.19461400000000004
chr18-030993914-TAAA-TAAAAA	chr18	30993914	TAAA	TAAAAA	626382.97	ExcessHet	0	none	0.018699	2	80	0.018699
chr18-030993914-TAAA-TAAAAAA	chr18	30993914	TAAA	TAAAAAA	626382.97	ExcessHet	0	none	0.00120299999999999	0	80	0.00120299999999999
chr18-030993914-TAAA-TAAAAAAA	chr18	30993914	TAAA	TAAAAAAA	626382.97	ExcessHet	0	none	8.9e-5	0	80	8.9e-5
chr18-030993914-TAAA-TAAAAAAAA	chr18	30993914	TAAA	TAAAAAAAA	626382.97	ExcessHet	0	none	0	0	80	1e-6
chr18-030994184-T-C	chr18	30994184	T	C	284639	PASS	0.016029	nfe	0.00823599999999999	2	134	0.016029
chr18-030994431-A-G	chr18	30994431	A	G	991	PASS	7.3e-7	nfe	0	1	134	1e-6
chr18-030994506-G-A	chr18	30994506	G	A	2788220	PASS	0.46273	afr	0.133714	8	134	0.46273
chr18-030994506-G-C	chr18	30994506	G	C	2788220	PASS	0	none	0	0	134	1e-6
chr18-030994547-AG-A	chr18	30994547	AG	A	1168417.97	PASS	0.054312	mid	0.04259300000000002	9	130	0.054312
chr18-030994580-T-C	chr18	30994580	T	C	20776	PASS	8.8794e-4	sas	0.00108399999999999	1	118	0.00108399999999999
chr18-030994591-T-G	chr18	30994591	T	G	645388	PASS	0.054794	sas	0.04121800000000001	9	116	0.054794
chr18-030996749-G-A	chr18	30996749	G	A	9877	PASS	3.271e-4	afr	1.88e-4	1	134	3.271e-4
chr18-030996749-G-T	chr18	30996749	G	T	9877	PASS	0	none	0	0	134	1e-6
chr18-030997143-TATTC-T	chr18	30997143	TATTC	T	67729.97	PASS	9.293e-5	nfe	3.6999999999999985e-5	0	134	9.293e-5
chr18-030997143-TATTC-TATTCATTC	chr18	30997143	TATTC	TATTCATTC	67729.97	PASS	0	none	0.00161999999999999	1	134	0.00161999999999999
chr18-031001476-T-C	chr18	31001476	T	C	2351636	PASS	0.56382	eas	0.232304	26	130	0.56382
chr18-031001813-C-T	chr18	31001813	C	T	10638	PASS	0.0018999	nfe	8.930000000000006e-4	2	134	0.0018999
chr18-031004015-T-C	chr18	31004015	T	C	4912284	PASS	0.68148	eas	0.3685909999999994	38	134	0.68148
chr18-031004062-G-A	chr18	31004062	G	A	45993	PASS	0.0065373	nfe	0.002791	1	134	0.0065373
chr18-031006998-A-G	chr18	31006998	A	G	17744744	PASS	0.76596	afr	0.395377	38	134	0.76596
chr18-031007144-G-A	chr18	31007144	G	A	122354	PASS	0.0058816	amr	0.004467	1	134	0.0058816
chr18-031007214-T-C	chr18	31007214	T	C	2313751	PASS	0.191	amr	0.12217600000000002	11	134	0.191
chr18-031007925-A-G	chr18	31007925	A	G	72778	PASS	0.0080089	nfe	0.003144	1	134	0.0080089
chr18-031008222-A-G	chr18	31008222	A	G	241664	PASS	0.0065159	nfe	0.004646	1	134	0.0065159
chr18-031008571-C-T	chr18	31008571	C	T	9958507	PASS	0.56298	eas	0.248544	27	134	0.56298
chr18-031017929-T-C	chr18	31017929	T	C	4234	PASS	0	none	9e-6	0	130	9e-6
chr18-031017929-T-G	chr18	31017929	T	G	4234	PASS	0.0032758	eas	0.00149699999999999	1	130	0.0032758
chr18-031018900-CTG-*	chr18	31018900	CTG	*	11987406.97	PASS	0	none	0.00181699999999999	0	134	0.00181699999999999
chr18-031018900-CTG-C	chr18	31018900	CTG	C	11987406.97	PASS	0.87935	eas	0.46346299999999935	57	134	0.87935
chr18-031018901-TG-*	chr18	31018901	TG	*	79053.97	PASS	0	none	0.46346299999999935	57	134	0.46346299999999935
chr18-031018901-TG-T	chr18	31018901	TG	T	79053.97	PASS	0.011258	nfe	0.00181699999999999	0	134	0.011258
chr18-031022218-A-G	chr18	31022218	A	G	578899	PASS	0.13832	sas	0.04726600000000001	7	134	0.13832
chr18-031022431-T-C	chr18	31022431	T	C	2079	PASS	5.31e-6	nfe	0	1	134	5.31e-6
chr18-031025749-A-T	chr18	31025749	A	T	17188073	PASS	0.88131	eas	0.46505899999999933	57	134	0.88131
chr18-031025925-GA-AA	chr18	31025925	GA	AA	255335	VQSRTrancheINDEL95.00to96.00	0	none	0	0	134	1e-6
chr18-031025925-GA-G	chr18	31025925	GA	G	255335	VQSRTrancheINDEL95.00to96.00	0.016875	nfe	0.01131299999999999	2	134	0.016875
chr18-031025925-GA-GAA	chr18	31025925	GA	GAA	255335	VQSRTrancheINDEL95.00to96.00	0	none	2.2000000000000003e-5	0	134	2.2000000000000003e-5
chr18-031029642-A-C	chr18	31029642	A	C	17724	PASS	6.395e-4	nfe	4.270000000000005e-4	1	134	6.395e-4
chr18-031030911-A-C	chr18	31030911	A	C	2163438	PASS	0.17075	amr	0.10908700000000002	10	134	0.17075
chr18-031030921-A-*	chr18	31030921	A	*	9259079	PASS	0	none	7.099999999999998e-5	0	134	7.099999999999998e-5
chr18-031030921-A-G	chr18	31030921	A	G	9259079	PASS	0.72384	eas	0.35864599999999985	46	134	0.72384
chr18-031030935-G-GA	chr18	31030935	G	GA	13158618.97	PASS	0.87838	eas	0.47717599999999943	56	134	0.87838
chr18-031030935-G-GAA	chr18	31030935	G	GAA	13158618.97	PASS	3.91e-6	sas	5.2999999999999994e-5	0	134	5.2999999999999994e-5
chr18-031031022-C-T	chr18	31031022	C	T	12125070	PASS	0.72161	eas	0.3528359999999997	45	134	0.72161
chr18-031031095-A-T	chr18	31031095	A	T	10442522	PASS	0.72647	eas	0.3519989999999996	46	134	0.72647
chr18-031031215-GAA-AAA	chr18	31031215	GAA	AAA	113288	PASS	0	none	0.00171799999999999	0	130	0.00171799999999999
chr18-031031215-GAA-G	chr18	31031215	GAA	G	113288	PASS	5.593e-5	eas	9e-6	0	130	5.593e-5
chr18-031031215-GAA-GA	chr18	31031215	GAA	GA	113288	PASS	0	none	2.09e-4	0	130	2.09e-4
chr18-031031215-GAA-GAAA	chr18	31031215	GAA	GAAA	113288	PASS	0	none	0.01693200000000002	2	130	0.01693200000000002
chr18-031031215-GAA-GAAAA	chr18	31031215	GAA	GAAAA	113288	PASS	0	none	0.002565	0	130	0.002565
chr18-031031215-GAA-GAAAAA	chr18	31031215	GAA	GAAAAA	113288	PASS	0	none	0	0	130	1e-6
chr18-031031224-AC-A	chr18	31031224	AC	A	11313.97	PASS	7.7809e-4	nfe	4.05e-4	1	134	7.7809e-4
chr18-031031224-AC-ACACCAAACACACC	chr18	31031224	AC	ACACCAAACACACC	11313.97	PASS	0	none	0	0	134	1e-6
chr18-031031225-C-*	chr18	31031225	C	*	3336	PASS	0	none	4.05e-4	1	134	4.05e-4
chr18-031031225-C-T	chr18	31031225	C	T	3336	PASS	2.867e-5	sas	8.9e-5	0	134	8.9e-5
chr18-031032263-G-T	chr18	31032263	G	T	1389156	PASS	0.062174	nfe	0.03918600000000001	8	134	0.062174
chr18-031032328-AC-A	chr18	31032328	AC	A	1291.97	PASS	3.061e-5	nfe	0	1	134	3.061e-5
chr18-031042450-T-C	chr18	31042450	T	C	81106	PASS	0.01906	mid	0.004954	1	134	0.01906
chr18-031042558-C-T	chr18	31042558	C	T	13710416	PASS	0.51924	sas	0.3520259999999996	40	134	0.51924
chr18-031063105-C-T	chr18	31063105	C	T	24636	PASS	0.31362	nfe	0.01784400000000002	0	0	0.31362
chr18-031063330-CAAAAA-AAAAAA	chr18	31063330	CAAAAA	AAAAAA	8724	PASS	0	none	1.0699999999999996e-4	0	0	1.0699999999999996e-4
chr18-031063330-CAAAAA-C	chr18	31063330	CAAAAA	C	8724	PASS	0	none	5.2999999999999994e-5	0	0	5.2999999999999994e-5
chr18-031063330-CAAAAA-CA	chr18	31063330	CAAAAA	CA	8724	PASS	0	none	1.27e-4	0	0	1.27e-4
chr18-031063330-CAAAAA-CAA	chr18	31063330	CAAAAA	CAA	8724	PASS	0	none	2.2899999999999996e-4	0	0	2.2899999999999996e-4
chr18-031063330-CAAAAA-CAAA	chr18	31063330	CAAAAA	CAAA	8724	PASS	0	none	5.620000000000005e-4	0	0	5.620000000000005e-4
chr18-031063330-CAAAAA-CAAAA	chr18	31063330	CAAAAA	CAAAA	8724	PASS	0	none	0.003663	0	0	0.003663
chr18-031063330-CAAAAA-CAAAAAA	chr18	31063330	CAAAAA	CAAAAAA	8724	PASS	0	none	0.002107	0	0	0.002107
chr18-031063330-CAAAAA-CAAAAAAA	chr18	31063330	CAAAAA	CAAAAAAA	8724	PASS	0	none	3.150000000000005e-4	0	0	3.150000000000005e-4
chr18-031063330-CAAAAA-CAAAAAAAA	chr18	31063330	CAAAAA	CAAAAAAAA	8724	PASS	0	none	3.6999999999999985e-5	0	0	3.6999999999999985e-5
chr18-031068033-T-TTC	chr18	31068033	T	TTC	517971.97	PASS	0.012388	nfe	0.00964099999999999	3	134	0.012388
chr18-031068234-C-T	chr18	31068234	C	T	1981046	PASS	0.061932	nfe	0.04481100000000001	11	134	0.061932
chr18-031068816-A-G	chr18	31068816	A	G	2090	PASS	9.025e-5	amr	0	1	134	9.025e-5
chr18-031069009-C-A	chr18	31069009	C	A	2382074	PASS	1.2622e-4	nfe	0	0	134	1.2622e-4
chr18-031069009-C-T	chr18	31069009	C	T	2382074	PASS	0.076121	sas	0.03873400000000002	5	134	0.076121
chr18-031069076-T-C	chr18	31069076	T	C	6174407	PASS	0.40421	afr	0.112956	13	134	0.40421
chr18-031069178-G-T	chr18	31069178	G	T	613088	PASS	0.018749	nfe	0.01424999999999998	5	134	0.018749
chr18-031069200-A-G	chr18	31069200	A	G	1563782	PASS	0.14164	amr	0.05087100000000001	10	134	0.14164
chr18-031069249-A-G	chr18	31069249	A	G	2590355	PASS	0.40506	afr	0.112983	13	134	0.40506
chr18-031070782-A-C	chr18	31070782	A	C	28648	PASS	0.002391	nfe	5.640000000000005e-4	1	134	0.002391
chr18-031074615-CAAA-C	chr18	31074615	CAAA	C	2408521.97	ExcessHet	1.032e-5	amr	0	0	118	1.032e-5
chr18-031074615-CAAA-CA	chr18	31074615	CAAA	CA	2408521.97	ExcessHet	0	none	0.005517	1	118	0.005517
chr18-031074615-CAAA-CAA	chr18	31074615	CAAA	CAA	2408521.97	ExcessHet	0	none	0.4124719999999996	52	118	0.4124719999999996
chr18-031074615-CAAA-CAAAA	chr18	31074615	CAAA	CAAAA	2408521.97	ExcessHet	0	none	0.038371	4	118	0.038371
chr18-031074615-CAAA-CAAAAA	chr18	31074615	CAAA	CAAAAA	2408521.97	ExcessHet	0	none	1.88e-4	0	118	1.88e-4
chr18-031079758-T-C	chr18	31079758	T	C	29430497	PASS	0.99836	nfe	0.9902140000000004	134	134	0.99836
chr18-031080266-T-C	chr18	31080266	T	C	150738	PASS	0.0036188	nfe	0.003144	2	134	0.0036188
chr18-031082463-T-A	chr18	31082463	T	A	97824	PASS	0.004091	nfe	0.002465	2	134	0.004091
chr18-031082463-T-C	chr18	31082463	T	C	97824	PASS	0	none	0	0	134	1e-6
chr18-031082810-G-A	chr18	31082810	G	A	9273660	PASS	0.55304	eas	0.451455	75	134	0.55304
chr18-031086863-T-C	chr18	31086863	T	C	2952683	PASS	0.19077	mid	0.145634	14	134	0.19077
chr18-031089464-T-C	chr18	31089464	T	C	624	PASS	0	none	0	1	134	1e-6
chr18-031089701-CTTAA-C	chr18	31089701	CTTAA	C	8017300.97	PASS	0.35014	amr	0.29505599999999965	35	134	0.35014
chr18-031089704-A-*	chr18	31089704	A	*	39	PASS	0	none	0.29505599999999965	35	134	0.29505599999999965
chr18-031089704-A-T	chr18	31089704	A	T	39	PASS	0	none	9e-6	0	134	9e-6
chr18-031090983-G-C	chr18	31090983	G	C	517658	PASS	0.01235	nfe	0.01011099999999999	4	134	0.01235
chr18-031091249-T-G	chr18	31091249	T	G	24460271	PASS	0.72924	nfe	0.6567330000000002	105	134	0.72924
chr18-031091418-GAA-AAA	chr18	31091418	GAA	AAA	6601257	PASS	0	none	8.9e-5	0	110	8.9e-5
chr18-031091418-GAA-G	chr18	31091418	GAA	G	6601257	PASS	6.39e-6	nfe	0	0	110	6.39e-6
chr18-031091418-GAA-GA	chr18	31091418	GAA	GA	6601257	PASS	0	none	0.39017499999999994	58	110	0.39017499999999994
chr18-031091418-GAA-GAAA	chr18	31091418	GAA	GAAA	6601257	PASS	0	none	5.640000000000005e-4	0	110	5.640000000000005e-4
chr18-031092104-T-C	chr18	31092104	T	C	181305	PASS	0.010501	nfe	0.00807999999999999	1	134	0.010501
chr18-031092107-T-C	chr18	31092107	T	C	6685	PASS	8.4878e-4	sas	1.88e-4	1	134	8.4878e-4
chr18-031093602-T-C	chr18	31093602	T	C	1896801	PASS	0.16607	mid	0.12090600000000004	12	132	0.16607
chr18-031101505-C-CG	chr18	31101505	C	CG	2032638	PASS	0.84741	afr	0.4337289999999999	0	0	0.84741
chr18-031101505-C-G	chr18	31101505	C	G	2032638	PASS	0	none	9e-6	0	0	9e-6
chr18-031101548-GCCCCGGCGCACTCCGA-*	chr18	31101548	GCCCCGGCGCACTCCGA	*	21588	PASS	0	none	5.620000000000005e-4	0	0	5.620000000000005e-4
chr18-031101548-GCCCCGGCGCACTCCGA-ACCCCGGCGCACTCCGA	chr18	31101548	GCCCCGGCGCACTCCGA	ACCCCGGCGCACTCCGA	21588	PASS	0	none	0	0	0	1e-6
chr18-031101548-GCCCCGGCGCACTCCGA-CCCCCGGCGCACTCCGA	chr18	31101548	GCCCCGGCGCACTCCGA	CCCCCGGCGCACTCCGA	21588	PASS	0	none	0	0	0	1e-6
chr18-031101548-GCCCCGGCGCACTCCGA-G	chr18	31101548	GCCCCGGCGCACTCCGA	G	21588	PASS	1.5354e-4	eas	1.87e-4	0	0	1.87e-4
chr18-031101548-GCCCCGGCGCACTCCGA-GCCCCGGCGCACTCCGACCCCGGCGCACTCCCGCCCCGGCGCACCCTGCTCCCCGGCGCACTCCGA	chr18	31101548	GCCCCGGCGCACTCCGA	GCCCCGGCGCACTCCGACCCCGGCGCACTCCCGCCCCGGCGCACCCTGCTCCCCGGCGCACTCCGA	21588	PASS	0	none	0	0	0	1e-6
chr18-031101548-GCCCCGGCGCACTCCGA-GCCCCGGCGCACTCCGACCCCGGCGCACTCCGA	chr18	31101548	GCCCCGGCGCACTCCGA	GCCCCGGCGCACTCCGACCCCGGCGCACTCCGA	21588	PASS	0	none	0.002681	0	0	0.002681
chr18-031101548-GCCCCGGCGCACTCCGA-GCCCCGGCGCACTCCGACCCCGGCGCACTCCGACCCCGGCGCACTCCGA	chr18	31101548	GCCCCGGCGCACTCCGA	GCCCCGGCGCACTCCGACCCCGGCGCACTCCGACCCCGGCGCACTCCGA	21588	PASS	0	none	0	0	0	1e-6
chr18-031101584-C-*	chr18	31101584	C	*	121	PASS	0	none	0	0	44	1e-6
chr18-031101584-C-A	chr18	31101584	C	A	121	PASS	0	none	0	0	44	1e-6
chr18-031101584-C-T	chr18	31101584	C	T	121	PASS	2.8e-6	nfe	0	0	44	2.8e-6
chr18-031101741-A-C	chr18	31101741	A	C	170	PASS	5.09e-6	nfe	2.2999999999999995e-4	0	126	2.2999999999999995e-4
chr18-031101749-TC-*	chr18	31101749	TC	*	9868	VQSRTrancheINDEL99.90to99.95	0	none	0	0	114	1e-6
chr18-031101749-TC-AC	chr18	31101749	TC	AC	9868	VQSRTrancheINDEL99.90to99.95	0	none	2.09e-4	0	114	2.09e-4
chr18-031101749-TC-CC	chr18	31101749	TC	CC	9868	VQSRTrancheINDEL99.90to99.95	0	none	0.003573	0	114	0.003573
chr18-031101749-TC-GC	chr18	31101749	TC	GC	9868	VQSRTrancheINDEL99.90to99.95	0	none	0	0	114	1e-6
chr18-031101749-TC-T	chr18	31101749	TC	T	9868	VQSRTrancheINDEL99.90to99.95	0	none	0	0	114	1e-6
chr18-031101749-TC-TCC	chr18	31101749	TC	TCC	9868	VQSRTrancheINDEL99.90to99.95	0	none	0.00115599999999999	0	114	0.00115599999999999
chr18-031101749-TC-TCCC	chr18	31101749	TC	TCCC	9868	VQSRTrancheINDEL99.90to99.95	0	none	0	0	114	1e-6
chr18-031101749-TC-TCCCC	chr18	31101749	TC	TCCCC	9868	VQSRTrancheINDEL99.90to99.95	0	none	0	0	114	1e-6
chr18-031101749-TC-TCCCCCCCCC	chr18	31101749	TC	TCCCCCCCCC	9868	VQSRTrancheINDEL99.90to99.95	0	none	9e-6	0	114	9e-6
chr18-031101749-TC-TCCCCCCCCCCC	chr18	31101749	TC	TCCCCCCCCCCC	9868	VQSRTrancheINDEL99.90to99.95	0	none	4.720000000000004e-4	0	114	4.720000000000004e-4
chr18-031101749-TC-TCCCCCCCCCCCC	chr18	31101749	TC	TCCCCCCCCCCCC	9868	VQSRTrancheINDEL99.90to99.95	0	none	2.2000000000000003e-5	0	114	2.2000000000000003e-5
chr18-031101749-TC-TGC	chr18	31101749	TC	TGC	9868	VQSRTrancheINDEL99.90to99.95	0	none	0	0	114	1e-6
chr18-031101749-TC-TGCCC	chr18	31101749	TC	TGCCC	9868	VQSRTrancheINDEL99.90to99.95	0	none	0	0	114	1e-6
chr18-031101749-TC-TGGC	chr18	31101749	TC	TGGC	9868	VQSRTrancheINDEL99.90to99.95	0	none	0	0	114	1e-6
chr18-031101755-AC-*	chr18	31101755	AC	*	275150	ExcessHet	0	none	0.00107999999999999	0	6	0.00107999999999999
chr18-031101755-AC-A	chr18	31101755	AC	A	275150	ExcessHet	0	none	0	0	6	1e-6
chr18-031101755-AC-ACC	chr18	31101755	AC	ACC	275150	ExcessHet	0	none	9e-6	0	6	9e-6
chr18-031101755-AC-ACCC	chr18	31101755	AC	ACCC	275150	ExcessHet	0	none	0	0	6	1e-6
chr18-031101755-AC-CC	chr18	31101755	AC	CC	275150	ExcessHet	0	none	0.14086400000000002	2	6	0.14086400000000002
chr18-031101755-AC-TC	chr18	31101755	AC	TC	275150	ExcessHet	0	none	9e-6	0	6	9e-6
chr18-031101761-G-*	chr18	31101761	G	*	398054	ExcessHet	0	none	7.010000000000006e-4	0	8	7.010000000000006e-4
chr18-031101761-G-A	chr18	31101761	G	A	398054	ExcessHet	0	none	0	0	8	1e-6
chr18-031101761-G-C	chr18	31101761	G	C	398054	ExcessHet	0.3228	sas	0.173018	3	8	0.3228
chr18-031101761-G-T	chr18	31101761	G	T	398054	ExcessHet	0	none	0	0	8	1e-6
chr18-031101763-CAACTCCATTTTCTAGCCACCCAGAGGCCCCTTCACCCCAGCTTTTCCCG-*	chr18	31101763	CAACTCCATTTTCTAGCCACCCAGAGGCCCCTTCACCCCAGCTTTTCCCG	*	2878.97	VQSRTrancheINDEL99.90to99.95	0	none	3.3700000000000044e-4	0	40	3.3700000000000044e-4
chr18-031101763-CAACTCCATTTTCTAGCCACCCAGAGGCCCCTTCACCCCAGCTTTTCCCG-C	chr18	31101763	CAACTCCATTTTCTAGCCACCCAGAGGCCCCTTCACCCCAGCTTTTCCCG	C	2878.97	VQSRTrancheINDEL99.90to99.95	0	none	0	0	40	1e-6
chr18-031101763-CAACTCCATTTTCTAGCCACCCAGAGGCCCCTTCACCCCAGCTTTTCCCG-CCAAACTCCATTTTCTAGCCACCCAGAGGCCCCTTCACCCCAGCTTTTCCCG	chr18	31101763	CAACTCCATTTTCTAGCCACCCAGAGGCCCCTTCACCCCAGCTTTTCCCG	CCAAACTCCATTTTCTAGCCACCCAGAGGCCCCTTCACCCCAGCTTTTCCCG	2878.97	VQSRTrancheINDEL99.90to99.95	0	none	9e-6	0	40	9e-6
chr18-031101763-CAACTCCATTTTCTAGCCACCCAGAGGCCCCTTCACCCCAGCTTTTCCCG-CCACACCAATTTCTAACTCCATTTTCTAGCCACCCAGAGGCCCCTTCACCCCAGCTTTTCCCG	chr18	31101763	CAACTCCATTTTCTAGCCACCCAGAGGCCCCTTCACCCCAGCTTTTCCCG	CCACACCAATTTCTAACTCCATTTTCTAGCCACCCAGAGGCCCCTTCACCCCAGCTTTTCCCG	2878.97	VQSRTrancheINDEL99.90to99.95	0	none	0	0	40	1e-6
chr18-031101763-CAACTCCATTTTCTAGCCACCCAGAGGCCCCTTCACCCCAGCTTTTCCCG-CCCATTTTCTAGCCACCCAGAGGCCCCTTCACCCCAGCTTTTCCCG	chr18	31101763	CAACTCCATTTTCTAGCCACCCAGAGGCCCCTTCACCCCAGCTTTTCCCG	CCCATTTTCTAGCCACCCAGAGGCCCCTTCACCCCAGCTTTTCCCG	2878.97	VQSRTrancheINDEL99.90to99.95	0	none	9.620000000000004e-4	0	40	9.620000000000004e-4
chr18-031101763-CAACTCCATTTTCTAGCCACCCAGAGGCCCCTTCACCCCAGCTTTTCCCG-CCTCCATTTTCTAGCCACCCAGAGGCCCCTTCACCCCAGCTTTTCCCG	chr18	31101763	CAACTCCATTTTCTAGCCACCCAGAGGCCCCTTCACCCCAGCTTTTCCCG	CCTCCATTTTCTAGCCACCCAGAGGCCCCTTCACCCCAGCTTTTCCCG	2878.97	VQSRTrancheINDEL99.90to99.95	0	none	1.6699999999999994e-4	0	40	1.6699999999999994e-4
chr18-031101764-AACT-*	chr18	31101764	AACT	*	242659	ExcessHet	0	none	0.00166299999999999	0	6	0.00166299999999999
chr18-031101764-AACT-A	chr18	31101764	AACT	A	242659	ExcessHet	0	none	2.2000000000000003e-5	0	6	2.2000000000000003e-5
chr18-031101764-AACT-ACACT	chr18	31101764	AACT	ACACT	242659	ExcessHet	0	none	0	0	6	1e-6
chr18-031101764-AACT-ACCACT	chr18	31101764	AACT	ACCACT	242659	ExcessHet	0	none	9e-6	0	6	9e-6
chr18-031101764-AACT-CACT	chr18	31101764	AACT	CACT	242659	ExcessHet	0	none	0.114305	2	6	0.114305
chr18-031101765-ACTCCATTTTCTAGC-*	chr18	31101765	ACTCCATTTTCTAGC	*	3122	VQSRTrancheINDEL99.50to99.90	0	none	0.00168899999999999	0	30	0.00168899999999999
chr18-031101765-ACTCCATTTTCTAGC-A	chr18	31101765	ACTCCATTTTCTAGC	A	3122	VQSRTrancheINDEL99.50to99.90	0	none	9e-6	0	30	9e-6
chr18-031101765-ACTCCATTTTCTAGC-AACCCCCTCCATTTTCTAGC	chr18	31101765	ACTCCATTTTCTAGC	AACCCCCTCCATTTTCTAGC	3122	VQSRTrancheINDEL99.50to99.90	0	none	0	0	30	1e-6
chr18-031101765-ACTCCATTTTCTAGC-ACCATTTTCTAGC	chr18	31101765	ACTCCATTTTCTAGC	ACCATTTTCTAGC	3122	VQSRTrancheINDEL99.50to99.90	0	none	0	0	30	1e-6
chr18-031101765-ACTCCATTTTCTAGC-ACCCCCTCCATTTTCTAGC	chr18	31101765	ACTCCATTTTCTAGC	ACCCCCTCCATTTTCTAGC	3122	VQSRTrancheINDEL99.50to99.90	0	none	0	0	30	1e-6
chr18-031101765-ACTCCATTTTCTAGC-ACCCCTCCATTTTCTAGC	chr18	31101765	ACTCCATTTTCTAGC	ACCCCTCCATTTTCTAGC	3122	VQSRTrancheINDEL99.50to99.90	0	none	0	0	30	1e-6
chr18-031101765-ACTCCATTTTCTAGC-ACCTCCATTTTCTAGC	chr18	31101765	ACTCCATTTTCTAGC	ACCTCCATTTTCTAGC	3122	VQSRTrancheINDEL99.50to99.90	0	none	0	0	30	1e-6
chr18-031101765-ACTCCATTTTCTAGC-CCTCCATTTTCTAGC	chr18	31101765	ACTCCATTTTCTAGC	CCTCCATTTTCTAGC	3122	VQSRTrancheINDEL99.50to99.90	0	none	0.00168899999999999	0	30	0.00168899999999999
chr18-031101765-ACTCCATTTTCTAGC-GCTCCATTTTCTAGC	chr18	31101765	ACTCCATTTTCTAGC	GCTCCATTTTCTAGC	3122	VQSRTrancheINDEL99.50to99.90	0	none	0	0	30	1e-6
chr18-031101765-ACTCCATTTTCTAGC-TCTCCATTTTCTAGC	chr18	31101765	ACTCCATTTTCTAGC	TCTCCATTTTCTAGC	3122	VQSRTrancheINDEL99.50to99.90	0	none	0	0	30	1e-6
chr18-031101766-CT-*	chr18	31101766	CT	*	573	VQSRTrancheINDEL99.90to99.95	0	none	0.00149399999999999	0	44	0.00149399999999999
chr18-031101766-CT-AT	chr18	31101766	CT	AT	573	VQSRTrancheINDEL99.90to99.95	0	none	5.2999999999999994e-5	0	44	5.2999999999999994e-5
chr18-031101766-CT-C	chr18	31101766	CT	C	573	VQSRTrancheINDEL99.90to99.95	0	none	6.999999999999998e-5	0	44	6.999999999999998e-5
chr18-031101766-CT-CAT	chr18	31101766	CT	CAT	573	VQSRTrancheINDEL99.90to99.95	0	none	3.590000000000004e-4	0	44	3.590000000000004e-4
chr18-031101767-T-*	chr18	31101767	T	*	86384	VQSRTrancheSNP99.90to99.95	0	none	0.00158999999999999	0	6	0.00158999999999999
chr18-031101767-T-A	chr18	31101767	T	A	86384	VQSRTrancheSNP99.90to99.95	0.079181	eas	0.023143	2	6	0.079181
chr18-031101767-T-C	chr18	31101767	T	C	86384	VQSRTrancheSNP99.90to99.95	0.033076	sas	0.02848	0	6	0.033076
chr18-031101767-T-G	chr18	31101767	T	G	86384	VQSRTrancheSNP99.90to99.95	9.99e-6	nfe	0	0	6	9.99e-6
chr18-031101770-ATTTTCTAGC-*	chr18	31101770	ATTTTCTAGC	*	47823	VQSRTrancheINDEL99.50to99.90	0	none	3.810000000000003e-4	0	8	3.810000000000003e-4
chr18-031101770-ATTTTCTAGC-A	chr18	31101770	ATTTTCTAGC	A	47823	VQSRTrancheINDEL99.50to99.90	1.248e-5	nfe	2.720000000000003e-4	0	8	2.720000000000003e-4
chr18-031101770-ATTTTCTAGC-ATTCTAGC	chr18	31101770	ATTTTCTAGC	ATTCTAGC	47823	VQSRTrancheINDEL99.50to99.90	0	none	0	0	8	1e-6
chr18-031101770-ATTTTCTAGC-ATTTCTAGC	chr18	31101770	ATTTTCTAGC	ATTTCTAGC	47823	VQSRTrancheINDEL99.50to99.90	0	none	5.2999999999999994e-5	0	8	5.2999999999999994e-5
chr18-031101770-ATTTTCTAGC-CTTTTCTAGC	chr18	31101770	ATTTTCTAGC	CTTTTCTAGC	47823	VQSRTrancheINDEL99.50to99.90	0	none	0.03128600000000001	0	8	0.03128600000000001
chr18-031101770-ATTTTCTAGC-TTTTTCTAGC	chr18	31101770	ATTTTCTAGC	TTTTTCTAGC	47823	VQSRTrancheINDEL99.50to99.90	0	none	1.27e-4	0	8	1.27e-4
chr18-031101771-T-*	chr18	31101771	T	*	31357	VQSRTrancheSNP99.90to99.95	0	none	8.180000000000003e-4	0	4	8.180000000000003e-4
chr18-031101771-T-A	chr18	31101771	T	A	31357	VQSRTrancheSNP99.90to99.95	0.058639	eas	0.01795200000000002	1	4	0.058639
chr18-031101771-T-C	chr18	31101771	T	C	31357	VQSRTrancheSNP99.90to99.95	2.835e-5	nfe	7.250000000000005e-4	0	4	7.250000000000005e-4
chr18-031101771-T-G	chr18	31101771	T	G	31357	VQSRTrancheSNP99.90to99.95	6.613e-5	nfe	2.93e-4	0	4	2.93e-4
chr18-031101772-T-*	chr18	31101772	T	*	190	VQSRTrancheSNP99.80to99.90	0	none	7.490000000000004e-4	0	36	7.490000000000004e-4
chr18-031101772-T-A	chr18	31101772	T	A	190	VQSRTrancheSNP99.80to99.90	1.09e-5	nfe	1.0799999999999996e-4	0	36	1.0799999999999996e-4
chr18-031101772-T-C	chr18	31101772	T	C	190	VQSRTrancheSNP99.80to99.90	0	none	0	0	36	1e-6
chr18-031101772-T-G	chr18	31101772	T	G	190	VQSRTrancheSNP99.80to99.90	0	none	2.2000000000000003e-5	0	36	2.2000000000000003e-5
chr18-031101775-C-*	chr18	31101775	C	*	3418	VQSRTrancheSNP99.90to99.95	0	none	7.250000000000005e-4	0	26	7.250000000000005e-4
chr18-031101775-C-A	chr18	31101775	C	A	3418	VQSRTrancheSNP99.90to99.95	5.1781e-4	nfe	0.00108099999999999	1	26	0.00108099999999999
chr18-031101775-C-G	chr18	31101775	C	G	3418	VQSRTrancheSNP99.90to99.95	0	none	9e-6	0	26	9e-6
chr18-031101775-C-T	chr18	31101775	C	T	3418	VQSRTrancheSNP99.90to99.95	1.0979e-4	sas	0.00178799999999999	0	26	0.00178799999999999
chr18-031101776-T-*	chr18	31101776	T	*	186	VQSRTrancheSNP99.90to99.95	0	none	7.250000000000005e-4	0	34	7.250000000000005e-4
chr18-031101776-T-A	chr18	31101776	T	A	186	VQSRTrancheSNP99.90to99.95	3.358e-5	nfe	2.2899999999999996e-4	0	34	2.2899999999999996e-4
chr18-031101776-T-C	chr18	31101776	T	C	186	VQSRTrancheSNP99.90to99.95	0	none	9e-6	0	34	9e-6
chr18-031101777-AGCCACCCAGAGGCCCCTTCACCCCAGCTTTTCCC-*	chr18	31101777	AGCCACCCAGAGGCCCCTTCACCCCAGCTTTTCCC	*	478	VQSRTrancheINDEL99.90to99.95	0	none	7.260000000000005e-4	0	68	7.260000000000005e-4
chr18-031101777-AGCCACCCAGAGGCCCCTTCACCCCAGCTTTTCCC-A	chr18	31101777	AGCCACCCAGAGGCCCCTTCACCCCAGCTTTTCCC	A	478	VQSRTrancheINDEL99.90to99.95	0	none	0	0	68	1e-6
chr18-031101777-AGCCACCCAGAGGCCCCTTCACCCCAGCTTTTCCC-CGCCACCCAGAGGCCCCTTCACCCCAGCTTTTCCC	chr18	31101777	AGCCACCCAGAGGCCCCTTCACCCCAGCTTTTCCC	CGCCACCCAGAGGCCCCTTCACCCCAGCTTTTCCC	478	VQSRTrancheINDEL99.90to99.95	0	none	9e-6	0	68	9e-6
chr18-031101777-AGCCACCCAGAGGCCCCTTCACCCCAGCTTTTCCC-GGCCACCCAGAGGCCCCTTCACCCCAGCTTTTCCC	chr18	31101777	AGCCACCCAGAGGCCCCTTCACCCCAGCTTTTCCC	GGCCACCCAGAGGCCCCTTCACCCCAGCTTTTCCC	478	VQSRTrancheINDEL99.90to99.95	0	none	0	0	68	1e-6
chr18-031101777-AGCCACCCAGAGGCCCCTTCACCCCAGCTTTTCCC-TGCCACCCAGAGGCCCCTTCACCCCAGCTTTTCCC	chr18	31101777	AGCCACCCAGAGGCCCCTTCACCCCAGCTTTTCCC	TGCCACCCAGAGGCCCCTTCACCCCAGCTTTTCCC	478	VQSRTrancheINDEL99.90to99.95	0	none	4.04e-4	0	68	4.04e-4
chr18-031101778-G-*	chr18	31101778	G	*	114	VQSRTrancheSNP99.80to99.90	0	none	7.490000000000004e-4	0	42	7.490000000000004e-4
chr18-031101778-G-A	chr18	31101778	G	A	114	VQSRTrancheSNP99.80to99.90	0	none	2.2000000000000003e-5	0	42	2.2000000000000003e-5
chr18-031101778-G-C	chr18	31101778	G	C	114	VQSRTrancheSNP99.80to99.90	1.18e-6	nfe	0	0	42	1.18e-6
chr18-031101778-G-T	chr18	31101778	G	T	114	VQSRTrancheSNP99.80to99.90	5.527e-5	nfe	1.0799999999999996e-4	0	42	1.0799999999999996e-4
chr18-031101779-C-*	chr18	31101779	C	*	43	PASS	0	none	7.260000000000005e-4	0	62	7.260000000000005e-4
chr18-031101779-C-A	chr18	31101779	C	A	43	PASS	0	none	9e-6	0	62	9e-6
chr18-031101779-C-G	chr18	31101779	C	G	43	PASS	0	none	0	0	62	1e-6
chr18-031101784-CAGAGGCCCCTTCACCCCAGCTTTTCCCG-*	chr18	31101784	CAGAGGCCCCTTCACCCCAGCTTTTCCCG	*	57.97	VQSRTrancheINDEL99.90to99.95	0	none	2.08e-4	0	72	2.08e-4
chr18-031101784-CAGAGGCCCCTTCACCCCAGCTTTTCCCG-C	chr18	31101784	CAGAGGCCCCTTCACCCCAGCTTTTCCCG	C	57.97	VQSRTrancheINDEL99.90to99.95	1.475e-5	amr	3.6999999999999985e-5	0	72	3.6999999999999985e-5
chr18-031101785-A-*	chr18	31101785	A	*	572	PASS	0	none	2.9400000000000004e-4	0	34	2.9400000000000004e-4
chr18-031101785-A-C	chr18	31101785	A	C	572	PASS	2.3085e-4	eas	9.620000000000004e-4	0	34	9.620000000000004e-4
chr18-031101786-G-*	chr18	31101786	G	*	240	PASS	0	none	2.9400000000000004e-4	0	36	2.9400000000000004e-4
chr18-031101786-G-A	chr18	31101786	G	A	240	PASS	0	none	2.2000000000000003e-5	0	36	2.2000000000000003e-5
chr18-031101786-G-C	chr18	31101786	G	C	240	PASS	3.55e-5	nfe	3.810000000000003e-4	0	36	3.810000000000003e-4
chr18-031101793-CTTCACCCCAGCTTTTCCCG-*	chr18	31101793	CTTCACCCCAGCTTTTCCCG	*	60.97	VQSRTrancheINDEL99.50to99.90	0	none	2.09e-4	0	88	2.09e-4
chr18-031101793-CTTCACCCCAGCTTTTCCCG-C	chr18	31101793	CTTCACCCCAGCTTTTCCCG	C	60.97	VQSRTrancheINDEL99.50to99.90	0	none	0	0	88	1e-6
chr18-031101793-CTTCACCCCAGCTTTTCCCG-CCACCCCAGCTTTTCCCG	chr18	31101793	CTTCACCCCAGCTTTTCCCG	CCACCCCAGCTTTTCCCG	60.97	VQSRTrancheINDEL99.50to99.90	0	none	9e-6	0	88	9e-6
chr18-031101794-T-*	chr18	31101794	T	*	1296	VQSRTrancheSNP99.70to99.80	0	none	2.720000000000003e-4	0	34	2.720000000000003e-4
chr18-031101794-T-A	chr18	31101794	T	A	1296	VQSRTrancheSNP99.70to99.80	8.5232e-4	eas	0.00176299999999999	0	34	0.00176299999999999
chr18-031101794-T-C	chr18	31101794	T	C	1296	VQSRTrancheSNP99.70to99.80	3.1519e-4	sas	6.780000000000002e-4	0	34	6.780000000000002e-4
chr18-031101795-TCACCCCAG-*	chr18	31101795	TCACCCCAG	*	35	VQSRTrancheINDEL99.90to99.95	0	none	2.720000000000003e-4	0	70	2.720000000000003e-4
chr18-031101795-TCACCCCAG-GCACCCCAG	chr18	31101795	TCACCCCAG	GCACCCCAG	35	VQSRTrancheINDEL99.90to99.95	0	none	0	0	70	1e-6
chr18-031101795-TCACCCCAG-T	chr18	31101795	TCACCCCAG	T	35	VQSRTrancheINDEL99.90to99.95	0	none	0	0	70	1e-6
chr18-031101797-A-*	chr18	31101797	A	*	1460	VQSRTrancheSNP99.80to99.90	0	none	2.5100000000000014e-4	0	78	2.5100000000000014e-4
chr18-031101797-A-C	chr18	31101797	A	C	1460	VQSRTrancheSNP99.80to99.90	4.0574e-4	sas	0.002261	0	78	0.002261
chr18-031101800-C-*	chr18	31101800	C	*	27629	PASS	0	none	2.08e-4	0	82	2.08e-4
chr18-031101800-C-G	chr18	31101800	C	G	27629	PASS	0.011103	afr	0.002837	1	82	0.011103
chr18-031101803-GCTTTTCCC-*	chr18	31101803	GCTTTTCCC	*	79	VQSRTrancheINDEL99.90to99.95	0	none	3.150000000000005e-4	0	48	3.150000000000005e-4
chr18-031101803-GCTTTTCCC-CCTTTTCCC	chr18	31101803	GCTTTTCCC	CCTTTTCCC	79	VQSRTrancheINDEL99.90to99.95	0	none	5.2999999999999994e-5	0	48	5.2999999999999994e-5
chr18-031101803-GCTTTTCCC-G	chr18	31101803	GCTTTTCCC	G	79	VQSRTrancheINDEL99.90to99.95	0	none	0	0	48	1e-6
chr18-031101803-GCTTTTCCC-GTTTCCC	chr18	31101803	GCTTTTCCC	GTTTCCC	79	VQSRTrancheINDEL99.90to99.95	0	none	0	0	48	1e-6
chr18-031101805-T-*	chr18	31101805	T	*	429	PASS	0	none	2.720000000000003e-4	0	50	2.720000000000003e-4
chr18-031101805-T-A	chr18	31101805	T	A	429	PASS	2.122e-5	eas	1.6699999999999994e-4	0	50	1.6699999999999994e-4
chr18-031101805-T-C	chr18	31101805	T	C	429	PASS	9.64e-6	sas	2.08e-4	0	50	2.08e-4
chr18-031101807-T-*	chr18	31101807	T	*	66	PASS	0	none	2.5100000000000014e-4	0	102	2.5100000000000014e-4
chr18-031101807-T-G	chr18	31101807	T	G	66	PASS	3.7e-7	nfe	7.099999999999998e-5	0	102	7.099999999999998e-5
chr18-031101809-C-*	chr18	31101809	C	*	1571	VQSRTrancheSNP99.80to99.90	0	none	2.720000000000003e-4	0	48	2.720000000000003e-4
chr18-031101809-C-A	chr18	31101809	C	A	1571	VQSRTrancheSNP99.80to99.90	0.0010861	afr	0.00110599999999999	0	48	0.00110599999999999
chr18-031101809-C-G	chr18	31101809	C	G	1571	VQSRTrancheSNP99.80to99.90	6.764e-5	nfe	1.47e-4	0	48	1.47e-4
chr18-031101809-C-T	chr18	31101809	C	T	1571	VQSRTrancheSNP99.80to99.90	6.158e-5	amr	1.0799999999999996e-4	0	48	1.0799999999999996e-4
chr18-031101810-C-*	chr18	31101810	C	*	44	VQSRTrancheSNP99.80to99.90	0	none	2.720000000000003e-4	0	88	2.720000000000003e-4
chr18-031101810-C-T	chr18	31101810	C	T	44	VQSRTrancheSNP99.80to99.90	1.04e-6	nfe	3.6999999999999985e-5	0	88	3.6999999999999985e-5
chr18-031101812-G-*	chr18	31101812	G	*	3124	PASS	0	none	2.500000000000001e-4	0	36	2.500000000000001e-4
chr18-031101812-G-C	chr18	31101812	G	C	3124	PASS	0.0037266	amr	0.003237	0	36	0.0037266
chr18-031101824-T-*	chr18	31101824	T	*	1205	VQSRTrancheSNP99.80to99.90	0	none	9e-6	0	32	9e-6
chr18-031101824-T-A	chr18	31101824	T	A	1205	VQSRTrancheSNP99.80to99.90	0.0040208	nfe	8.900000000000005e-4	0	32	0.0040208
chr18-031101824-T-C	chr18	31101824	T	C	1205	VQSRTrancheSNP99.80to99.90	2.201e-5	amr	2.500000000000001e-4	0	32	2.500000000000001e-4
chr18-031101824-T-G	chr18	31101824	T	G	1205	VQSRTrancheSNP99.80to99.90	3.003e-5	nfe	9e-6	0	32	3.003e-5
chr18-031101832-T-G	chr18	31101832	T	G	163	VQSRTrancheSNP99.70to99.80	9.782e-5	nfe	2.2899999999999996e-4	0	42	2.2899999999999996e-4
chr18-031101871-T-A	chr18	31101871	T	A	1325	PASS	0	none	0	0	16	1e-6
chr18-031101871-T-G	chr18	31101871	T	G	1325	PASS	1.8799e-4	eas	0.00100899999999999	1	16	0.00100899999999999
chr18-031101940-T-C	chr18	31101940	T	C	721214	PASS	0.27257	afr	0.02902600000000002	1	134	0.27257
chr18-031102263-C-A	chr18	31102263	C	A	182	PASS	0	none	0	0	46	1e-6
chr18-031102263-C-T	chr18	31102263	C	T	182	PASS	3.758e-5	nfe	9e-6	0	46	3.758e-5
chr18-031102430-A-C	chr18	31102430	A	C	30	PASS	0	none	0	0	0	1e-6
chr18-031102430-A-G	chr18	31102430	A	G	30	PASS	0	none	0	0	0	1e-6
chr18-031129382-C-A	chr18	31129382	C	A	12747	PASS	0.15957	nfe	0.00929499999999998	0	0	0.15957
chr18-031130059-G-T	chr18	31130059	G	T	37668	PASS	0.054755	afr	0.01351799999999999	0	2	0.054755
chr18-031130469-T-C	chr18	31130469	T	C	1093020	PASS	0.24189	afr	0.05800600000000001	4	134	0.24189
chr18-031130597-G-A	chr18	31130597	G	A	2927	PASS	2.082e-5	nfe	9e-6	1	134	2.082e-5
chr18-031130652-C-A	chr18	31130652	C	A	2428286	PASS	0.20133	afr	0.05239300000000002	4	134	0.20133
chr18-031130652-C-T	chr18	31130652	C	T	2428286	PASS	6.1953e-4	afr	0	0	134	6.1953e-4
chr18-031130656-C-A	chr18	31130656	C	A	2415771	PASS	0.20128	afr	0.05239300000000002	4	134	0.20128
chr18-031130942-C-T	chr18	31130942	C	T	22335	PASS	0.0026955	mid	0.00108399999999999	1	134	0.0026955
chr18-031131340-G-C	chr18	31131340	G	C	388802	PASS	0.18079	afr	0.04674900000000001	3	126	0.18079
chr18-031131465-T-C	chr18	31131465	T	C	7039	PASS	3.6606e-4	nfe	1.88e-4	1	134	3.6606e-4
chr18-031131482-G-T	chr18	31131482	G	T	971250	PASS	0.20303	afr	0.05239300000000002	4	134	0.20303
chr18-031131541-A-C	chr18	31131541	A	C	825110	PASS	0.097757	afr	0.04259800000000002	4	134	0.097757
chr18-031131556-C-T	chr18	31131556	C	T	17533894	PASS	0.83228	nfe	0.7336330000000008	115	134	0.83228
chr18-031131702-T-C	chr18	31131702	T	C	769985	PASS	0.16082	afr	0.01595900000000002	1	134	0.16082
chr18-031132222-A-G	chr18	31132222	A	G	3428	PASS	9.4162e-4	nfe	3.8200000000000034e-4	0	78	9.4162e-4
chr18-031132326-C-T	chr18	31132326	C	T	19292	PASS	0.0058533	sas	0.002288	1	116	0.0058533
chr18-031132588-C-G	chr18	31132588	C	G	13213	PASS	0.0022704	nfe	4.270000000000005e-4	1	134	0.0022704
chr18-031132641-T-G	chr18	31132641	T	G	841	PASS	2.62e-6	nfe	0	1	134	2.62e-6
chr18-031132723-A-G	chr18	31132723	A	G	1834822	PASS	0.42451	eas	0.13565100000000002	12	134	0.42451
chr18-031132774-CA-C	chr18	31132774	CA	C	6016450.97	PASS	0.67617	nfe	0.5839980000000005	91	134	0.67617
chr18-031133880-A-C	chr18	31133880	A	C	946058	PASS	0.062883	nfe	0.04788	10	134	0.062883
chr18-031134031-A-C	chr18	31134031	A	C	1535353	PASS	0.038169	afr	0.004569	0	134	0.038169
chr18-031134031-A-G	chr18	31134031	A	G	1535353	PASS	0.058597	nfe	0.040119	8	134	0.058597
chr18-031134244-CTTT-C	chr18	31134244	CTTT	C	992292	ExcessHet	0	none	0	0	88	1e-6
chr18-031134244-CTTT-CT	chr18	31134244	CTTT	CT	992292	ExcessHet	0	none	0.003875	0	88	0.003875
chr18-031134244-CTTT-CTT	chr18	31134244	CTTT	CTT	992292	ExcessHet	0	none	0.174605	17	88	0.174605
chr18-031134244-CTTT-CTTTT	chr18	31134244	CTTT	CTTTT	992292	ExcessHet	0	none	0.097523	7	88	0.097523
chr18-031134244-CTTT-CTTTTT	chr18	31134244	CTTT	CTTTTT	992292	ExcessHet	0	none	9.390000000000004e-4	0	88	9.390000000000004e-4
chr18-031134244-CTTT-CTTTTTT	chr18	31134244	CTTT	CTTTTTT	992292	ExcessHet	0	none	0.004999	0	88	0.004999
chr18-031134244-CTTT-CTTTTTTT	chr18	31134244	CTTT	CTTTTTTT	992292	ExcessHet	0	none	3.6999999999999985e-5	0	88	3.6999999999999985e-5
chr18-031134244-CTTT-TTTT	chr18	31134244	CTTT	TTTT	992292	ExcessHet	0	none	1.0799999999999996e-4	0	88	1.0799999999999996e-4
chr18-031134421-T-C	chr18	31134421	T	C	1951167	PASS	0.4927	eas	0.14523000000000005	14	134	0.4927
chr18-031139672-TAAAC-T	chr18	31139672	TAAAC	T	30698.97	PASS	0.0027058	nfe	0.00159499999999999	2	134	0.0027058
chr18-031139676-C-*	chr18	31139676	C	*	75	PASS	0	none	0.00159499999999999	2	134	0.00159499999999999
chr18-031139676-C-A	chr18	31139676	C	A	75	PASS	0	none	1.0799999999999996e-4	0	134	1.0799999999999996e-4
chr18-031139711-A-G	chr18	31139711	A	G	11640944	PASS	0.87797	nfe	0.806517	120	134	0.87797
chr18-031139711-A-T	chr18	31139711	A	T	11640944	PASS	1.103e-5	afr	3.6999999999999985e-5	0	134	3.6999999999999985e-5
chr18-031140184-C-T	chr18	31140184	C	T	5710464	PASS	0.4931	eas	0.148675	13	134	0.4931
chr18-031140406-A-G	chr18	31140406	A	G	11650	PASS	0.0058536	afr	6.340000000000003e-4	1	134	0.0058536
chr18-031141919-T-C	chr18	31141919	T	C	2837008	PASS	0.56783	eas	0.229874	19	134	0.56783
chr18-031141950-C-T	chr18	31141950	C	T	4516486	PASS	0.56842	eas	0.234622	19	134	0.56842
chr18-031141959-G-A	chr18	31141959	G	A	4689648	PASS	0.56945	eas	0.234757	19	134	0.56945
chr18-031142076-G-A	chr18	31142076	G	A	5623252	PASS	0.57295	eas	0.237104	19	134	0.57295
chr18-031142140-T-C	chr18	31142140	T	C	5957837	PASS	0.57293	eas	0.237131	19	134	0.57293
chr18-031142170-T-C	chr18	31142170	T	C	1070612	PASS	0.062502	mid	0.04238400000000002	8	134	0.062502
chr18-031142293-G-A	chr18	31142293	G	A	72057	PASS	0.084913	afr	0.004749	1	134	0.084913
chr18-031143506-G-A	chr18	31143506	G	A	1617985	PASS	0.58321	eas	0.215903	19	134	0.58321
chr18-031143633-G-C	chr18	31143633	G	C	2778235	PASS	0.58225	eas	0.235917	19	134	0.58225
chr18-031143869-G-A	chr18	31143869	G	A	3112117	PASS	0.5897	eas	0.228417	19	134	0.5897
chr18-031143872-C-T	chr18	31143872	C	T	3168230	PASS	0.58623	eas	0.23138500000000004	19	134	0.58623
chr18-031143912-ATATT-A	chr18	31143912	ATATT	A	1809985.97	PASS	0.57952	eas	0.219196	18	130	0.57952
chr18-031145818-T-C	chr18	31145818	T	C	48007	PASS	0.054327	afr	0.002565	1	134	0.054327
chr18-031148421-C-A	chr18	31148421	C	A	5916631	PASS	0	none	0	0	134	1e-6
chr18-031148421-C-T	chr18	31148421	C	T	5916631	PASS	0.80666	amr	0.6165590000000002	93	134	0.80666
chr18-031148432-T-C	chr18	31148432	T	C	22846	PASS	0.0040923	nfe	0.002115	2	134	0.0040923
chr18-031148448-C-A	chr18	31148448	C	A	2271244	PASS	0	none	9e-6	0	134	9e-6
chr18-031148448-C-T	chr18	31148448	C	T	2271244	PASS	0.57626	eas	0.2145	19	134	0.57626
chr18-031148730-TAA-*	chr18	31148730	TAA	*	989825	ExcessHet	0	none	3.6999999999999985e-5	0	92	3.6999999999999985e-5
chr18-031148730-TAA-AAA	chr18	31148730	TAA	AAA	989825	ExcessHet	0	none	4.490000000000005e-4	0	92	4.490000000000005e-4
chr18-031148730-TAA-T	chr18	31148730	TAA	T	989825	ExcessHet	4.2e-5	amr	4.270000000000005e-4	0	92	4.270000000000005e-4
chr18-031148730-TAA-TA	chr18	31148730	TAA	TA	989825	ExcessHet	0	none	0.078909000000000007	11	92	0.078909000000000007
chr18-031148730-TAA-TAAA	chr18	31148730	TAA	TAAA	989825	ExcessHet	0	none	0.198716	21	92	0.198716
chr18-031148730-TAA-TAAAA	chr18	31148730	TAA	TAAAA	989825	ExcessHet	0	none	0.006182	0	92	0.006182
chr18-031148730-TAA-TAAAAA	chr18	31148730	TAA	TAAAAA	989825	ExcessHet	0	none	8.9e-5	0	92	8.9e-5
chr18-031148730-TAA-TAAAAAA	chr18	31148730	TAA	TAAAAAA	989825	ExcessHet	0	none	0	0	92	1e-6
chr18-031154786-A-G	chr18	31154786	A	G	11319529	PASS	0.67759	eas	0.5231660000000007	81	134	0.67759
chr18-031155945-G-T	chr18	31155945	G	T	237914	PASS	0.026576	nfe	0.018516	5	134	0.026576
chr18-031156167-A-G	chr18	31156167	A	G	24319	PASS	0.0032573	sas	0.00113199999999999	1	134	0.0032573
chr18-031157234-A-G	chr18	31157234	A	G	273210	PASS	0.030514	nfe	0.01732900000000001	4	134	0.030514
chr18-031157235-C-G	chr18	31157235	C	G	7573174	PASS	0	none	0	0	134	1e-6
chr18-031157235-C-T	chr18	31157235	C	T	7573174	PASS	0.68057	eas	0.5213530000000006	81	134	0.68057
chr18-031157336-T-G	chr18	31157336	T	G	17541884	PASS	0.80893	amr	0.6090620000000001	91	134	0.80893
chr18-031157357-C-T	chr18	31157357	C	T	377874	PASS	0.1595	afr	0.01385599999999999	1	134	0.1595
chr18-031157444-G-A	chr18	31157444	G	A	1603225	PASS	0.065814	nfe	0.043611	12	134	0.065814
chr18-031159532-CAAA-*	chr18	31159532	CAAA	*	6371737	ExcessHet	0	none	8.9e-5	0	126	8.9e-5
chr18-031159532-CAAA-AAAA	chr18	31159532	CAAA	AAAA	6371737	ExcessHet	0	none	0.00152099999999999	0	126	0.00152099999999999
chr18-031159532-CAAA-C	chr18	31159532	CAAA	C	6371737	ExcessHet	9.5e-7	nfe	3.6999999999999985e-5	0	126	3.6999999999999985e-5
chr18-031159532-CAAA-CA	chr18	31159532	CAAA	CA	6371737	ExcessHet	0	none	0.002589	1	126	0.002589
chr18-031159532-CAAA-CAA	chr18	31159532	CAAA	CAA	6371737	ExcessHet	0	none	0.04875000000000001	2	126	0.04875000000000001
chr18-031159532-CAAA-CAAAA	chr18	31159532	CAAA	CAAAA	6371737	ExcessHet	0	none	0.146436	20	126	0.146436
chr18-031159532-CAAA-CAAAAA	chr18	31159532	CAAA	CAAAAA	6371737	ExcessHet	0	none	0.339928	54	126	0.339928
chr18-031159532-CAAA-CAAAAAA	chr18	31159532	CAAA	CAAAAAA	6371737	ExcessHet	0	none	0.06299500000000001	11	126	0.06299500000000001
chr18-031159532-CAAA-CAAAAAAA	chr18	31159532	CAAA	CAAAAAAA	6371737	ExcessHet	0	none	0.003803	0	126	0.003803
chr18-031159532-CAAA-CAAAAAAAA	chr18	31159532	CAAA	CAAAAAAAA	6371737	ExcessHet	0	none	4.05e-4	0	126	4.05e-4
chr18-031159532-CAAA-CAAAAAAAAA	chr18	31159532	CAAA	CAAAAAAAAA	6371737	ExcessHet	0	none	9e-6	0	126	9e-6
chr18-031159532-CAAA-CAAAAAAAAAAAAAAA	chr18	31159532	CAAA	CAAAAAAAAAAAAAAA	6371737	ExcessHet	0	none	2.2000000000000003e-5	0	126	2.2000000000000003e-5
chr18-031159532-CAAA-CAAAAAAAAAAAAAAAA	chr18	31159532	CAAA	CAAAAAAAAAAAAAAAA	6371737	ExcessHet	0	none	0	0	126	1e-6
chr18-031159532-CAAA-CAAAAAAAAAAAAAAAAAAA	chr18	31159532	CAAA	CAAAAAAAAAAAAAAAAAAA	6371737	ExcessHet	0	none	0	0	126	1e-6
chr18-031159532-CAAA-CAAAAAAAAAAAAAAAAAAAAAAAAAAAAAAAAAAAAAAAA	chr18	31159532	CAAA	CAAAAAAAAAAAAAAAAAAAAAAAAAAAAAAAAAAAAAAAA	6371737	ExcessHet	0	none	0	0	126	1e-6
chr18-031162449-C-T	chr18	31162449	C	T	107785	PASS	0.011061	mid	0.007016	1	134	0.011061
chr18-031162638-G-A	chr18	31162638	G	A	262604	PASS	0.15502	afr	0.01285899999999999	1	134	0.15502
chr18-031318238-A-G	chr18	31318238	A	G	13664180	PASS	0.47611	sas	0.45902699999999935	52	134	0.47611
chr18-031318331-A-G	chr18	31318331	A	G	20678962	PASS	0.48185	nfe	0.45897299999999935	52	134	0.48185
chr18-031326497-T-C	chr18	31326497	T	C	9967669	PASS	0.50136	nfe	0.4466949999999999	54	134	0.50136
chr18-031326498-G-A	chr18	31326498	G	A	9967933	PASS	0.49941	nfe	0.4466679999999999	54	134	0.49941
chr18-031326522-T-C	chr18	31326522	T	C	117055	PASS	0.010536	nfe	0.005673	1	134	0.010536
chr18-031327133-C-T	chr18	31327133	C	T	7205283	PASS	0.49308	nfe	0.447344	54	134	0.49308
chr18-031328127-G-A	chr18	31328127	G	A	8984925	PASS	0.61685	sas	0.4958409999999994	65	134	0.61685
chr18-031328485-G-A	chr18	31328485	G	A	43880	PASS	0.0025405	nfe	0.00181699999999999	1	134	0.0025405
chr18-031331643-C-T	chr18	31331643	C	T	1002899	PASS	0.12664	sas	0.04649200000000002	11	134	0.12664
chr18-031331886-G-A	chr18	31331886	G	A	77697	PASS	0.0041127	nfe	0.003473	2	134	0.0041127
chr18-031333636-C-T	chr18	31333636	C	T	24437956	PASS	0.49268	nfe	0.448669	54	134	0.49268
chr18-031333782-G-A	chr18	31333782	G	A	212108	PASS	0.010516	nfe	0.005751	1	134	0.010516
chr18-031333782-G-C	chr18	31333782	G	C	212108	PASS	5.44e-6	nfe	9e-6	0	134	9e-6
chr18-031333848-T-C	chr18	31333848	T	C	14862991	PASS	0.48486	sas	0.448345	54	134	0.48486
chr18-031333966-TTC-T	chr18	31333966	TTC	T	16385713.97	PASS	0.48848	nfe	0.44821	54	134	0.48848
chr18-031334329-AAT-A	chr18	31334329	AAT	A	7798355.97	PASS	0.48156	nfe	0.4361279999999999	52	130	0.48156
chr18-031336219-G-A	chr18	31336219	G	A	1392006	PASS	0.43917	afr	0.119165	17	134	0.43917
chr18-031336267-GT-G	chr18	31336267	GT	G	7843067	PASS	9.382e-5	amr	3.6999999999999985e-5	0	134	9.382e-5
chr18-031336267-GT-GAT	chr18	31336267	GT	GAT	7843067	PASS	0	none	0.002015	0	134	0.002015
chr18-031336267-GT-GATT	chr18	31336267	GT	GATT	7843067	PASS	0	none	0.43920399999999993	54	134	0.43920399999999993
chr18-031336267-GT-GATTT	chr18	31336267	GT	GATTT	7843067	PASS	0	none	2.7300000000000035e-4	0	134	2.7300000000000035e-4
chr18-031336267-GT-GATTTT	chr18	31336267	GT	GATTTT	7843067	PASS	0	none	7.740000000000004e-4	0	134	7.740000000000004e-4
chr18-031336267-GT-GATTTTT	chr18	31336267	GT	GATTTTT	7843067	PASS	0	none	0	0	134	1e-6
chr18-031336267-GT-GATTTTTT	chr18	31336267	GT	GATTTTTT	7843067	PASS	0	none	9e-6	0	134	9e-6
chr18-031336267-GT-GATTTTTTTTT	chr18	31336267	GT	GATTTTTTTTT	7843067	PASS	0	none	0	0	134	1e-6
chr18-031336267-GT-GATTTTTTTTTTTTTT	chr18	31336267	GT	GATTTTTTTTTTTTTT	7843067	PASS	0	none	0	0	134	1e-6
chr18-031336267-GT-GTT	chr18	31336267	GT	GTT	7843067	PASS	0	none	5.2999999999999994e-5	0	134	5.2999999999999994e-5
chr18-031336267-GT-TT	chr18	31336267	GT	TT	7843067	PASS	0	none	0	0	134	1e-6
chr18-031336327-G-A	chr18	31336327	G	A	10259280	PASS	0.72202	afr	0.5694920000000002	71	134	0.72202
chr18-031336686-A-G	chr18	31336686	A	G	1613255	PASS	0.35062	afr	0.07497900000000002	6	134	0.35062
chr18-031338241-AC-*	chr18	31338241	AC	*	2607648.97	PASS	0	none	2.2000000000000003e-5	0	134	2.2000000000000003e-5
chr18-031338241-AC-A	chr18	31338241	AC	A	2607648.97	PASS	0.44391	afr	0.122015	17	134	0.44391
chr18-031338242-C-*	chr18	31338242	C	*	159710	PASS	0	none	0.12208900000000002	17	132	0.12208900000000002
chr18-031338242-C-A	chr18	31338242	C	A	159710	PASS	0.22735	afr	0.006318	0	132	0.22735
chr18-031338600-C-A	chr18	31338600	C	A	40598	PASS	0.0020371	nfe	0.00181699999999999	2	130	0.0020371
chr18-031338600-C-T	chr18	31338600	C	T	40598	PASS	0.018344	afr	0.00101199999999999	0	130	0.018344
chr18-031339695-C-A	chr18	31339695	C	A	1254354	PASS	0.34106	afr	0.071121	6	134	0.34106
chr18-031339816-A-C	chr18	31339816	A	C	3887248	PASS	0.48724	afr	0.12516100000000002	17	134	0.48724
chr18-031339831-C-A	chr18	31339831	C	A	3865074	PASS	0.4487	afr	0.12190700000000002	17	134	0.4487
chr18-031339841-T-C	chr18	31339841	T	C	716	PASS	3e-7	nfe	0	1	134	1e-6
chr18-031339921-A-C	chr18	31339921	A	C	3202890	PASS	0.19516	sas	0.09678600000000002	17	134	0.19516
chr18-031339948-A-G	chr18	31339948	A	G	4412458	PASS	0.19515	sas	0.09681300000000002	17	134	0.19515
chr18-031339950-G-A	chr18	31339950	G	A	4415589	PASS	0.19516	sas	0.09681300000000002	17	134	0.19516
chr18-031340118-C-T	chr18	31340118	C	T	1628898	PASS	0.19535	sas	0.10532600000000002	18	134	0.19535
chr18-031343815-AT-A	chr18	31343815	AT	A	92706.97	ExcessHet	0.009741	nfe	0.04880900000000001	5	110	0.04880900000000001
chr18-031343815-AT-ATT	chr18	31343815	AT	ATT	92706.97	ExcessHet	0	none	0.02651500000000001	2	110	0.02651500000000001
chr18-031343815-AT-ATTT	chr18	31343815	AT	ATTT	92706.97	ExcessHet	0	none	3.6999999999999985e-5	0	110	3.6999999999999985e-5
chr18-031343816-T-*	chr18	31343816	T	*	285	PASS	0	none	0.04880400000000001	5	106	0.04880400000000001
chr18-031343816-T-A	chr18	31343816	T	A	285	PASS	0	none	0	0	106	1e-6
chr18-031343819-T-A	chr18	31343819	T	A	1180	PASS	4.48e-5	nfe	0	1	134	4.48e-5
chr18-031344020-A-C	chr18	31344020	A	C	18047687	PASS	0.57389	sas	0.5126950000000007	63	134	0.57389
chr18-031344021-T-A	chr18	31344021	T	A	22025047	PASS	0.91328	afr	0.6250860000000004	73	134	0.91328
chr18-031353831-G-A	chr18	31353831	G	A	2034235	PASS	0.90086	eas	0.45741299999999946	0	0	0.90086
chr18-031354311-C-T	chr18	31354311	C	T	296907	PASS	0.0094021	nfe	0.005983	1	134	0.0094021
chr18-031354412-T-C	chr18	31354412	T	C	543354	PASS	0.01201	nfe	0.006628	1	134	0.01201
chr18-031354550-T-A	chr18	31354550	T	A	4243	PASS	6.092e-5	mid	0	1	134	6.092e-5
chr18-031354677-C-T	chr18	31354677	C	T	58606	PASS	9.0149e-4	nfe	4.05e-4	1	134	9.0149e-4
chr18-031354718-A-T	chr18	31354718	A	T	14138494	PASS	0.20978	mid	0.152175	19	134	0.20978
chr18-031354961-T-A	chr18	31354961	T	A	1952	PASS	0	none	0	1	134	1e-6
chr18-031355160-C-T	chr18	31355160	C	T	539075	PASS	0.11212	afr	0.00940699999999999	1	134	0.11212
chr18-031355412-C-T	chr18	31355412	C	T	24588273	PASS	0.97808	eas	0.7685160000000003	104	134	0.97808
chr18-031355689-G-A	chr18	31355689	G	A	1398	PASS	3.136e-5	nfe	1.27e-4	0	62	1.27e-4
chr18-031355689-G-C	chr18	31355689	G	C	1398	PASS	0	none	0	0	62	1e-6
chr18-031376859-C-T	chr18	31376859	C	T	7352	PASS	3.3439e-4	nfe	8.9e-5	2	134	3.3439e-4
chr18-031376941-C-T	chr18	31376941	C	T	6084844	PASS	0.1961	mid	0.149914	23	134	0.1961
chr18-031377109-A-T	chr18	31377109	A	T	1078985	PASS	0.10881	amr	0.06329900000000001	11	132	0.10881
chr18-031385232-T-A	chr18	31385232	T	A	22711	PASS	0.0029141	nfe	0.00161999999999999	1	134	0.0029141
chr18-031386555-G-C	chr18	31386555	G	C	22527683	PASS	0.91159	eas	0.7445470000000003	104	134	0.91159
chr18-031388246-T-C	chr18	31388246	T	C	932	PASS	2.217e-5	nfe	0	1	134	2.217e-5
chr18-031388269-C-T	chr18	31388269	C	T	8836	PASS	0.01058	afr	3.6000000000000035e-4	1	134	0.01058
chr18-031388408-G-*	chr18	31388408	G	*	35215396	PASS	0	none	9e-6	0	134	9e-6
chr18-031388408-G-A	chr18	31388408	G	A	35215396	PASS	0.91213	eas	0.7453320000000003	104	134	0.91213
chr18-031388996-C-T	chr18	31388996	C	T	36789141	PASS	0.95736	eas	0.7733370000000005	105	134	0.95736
chr18-031389045-C-T	chr18	31389045	C	T	27752959	PASS	0.91219	eas	0.7432740000000002	104	134	0.91219
chr18-031389055-T-G	chr18	31389055	T	G	615595	PASS	0.23457	afr	0.02499500000000002	1	134	0.23457
chr18-031389081-T-C	chr18	31389081	T	C	544003	PASS	0.23467	afr	0.02499500000000002	1	134	0.23467
chr18-031389143-C-T	chr18	31389143	C	T	379	PASS	1.5393e-4	eas	0	1	134	1.5393e-4
chr18-031390562-G-*	chr18	31390562	G	*	265070	PASS	0	none	9e-6	0	134	9e-6
chr18-031390562-G-A	chr18	31390562	G	A	265070	PASS	0.13368	afr	0.012177	1	134	0.13368
chr18-031390994-G-C	chr18	31390994	G	C	110403	PASS	0.0060326	nfe	0.002741	1	134	0.0060326
chr18-031390994-G-T	chr18	31390994	G	T	110403	PASS	0	none	0	0	134	1e-6
chr18-031391019-G-A	chr18	31391019	G	A	877470	PASS	0.23179	afr	0.02486200000000001	1	134	0.23179
chr18-031391182-C-T	chr18	31391182	C	T	3402	PASS	1.725e-4	sas	9e-6	1	134	1.725e-4
chr18-031391341-T-C	chr18	31391341	T	C	968	PASS	1.531e-5	nfe	0	1	134	1.531e-5
chr18-031392018-G-T	chr18	31392018	G	T	57954	PASS	0.0084776	nfe	0.004365	2	134	0.0084776
chr18-031392400-A-C	chr18	31392400	A	C	1608601	PASS	0.14688	sas	0.06951400000000002	11	134	0.14688
chr18-031403485-A-G	chr18	31403485	A	G	509315	PASS	0.018393	nfe	0.00912	1	134	0.018393
chr18-031403566-C-G	chr18	31403566	C	G	399171	PASS	0	none	9e-6	0	134	9e-6
chr18-031403566-C-T	chr18	31403566	C	T	399171	PASS	0.018521	sas	0.00930299999999998	3	134	0.018521
chr18-031406193-T-C	chr18	31406193	T	C	1621	PASS	6.521e-5	nfe	0	1	134	6.521e-5
chr18-031406370-A-C	chr18	31406370	A	C	39222661	PASS	0.99153	eas	0.9096530000000004	126	134	0.99153
chr18-031409613-A-G	chr18	31409613	A	G	2376	PASS	1.0427e-4	amr	9e-6	1	134	1.0427e-4
chr18-031409711-C-T	chr18	31409711	C	T	7804166	PASS	0.24659	amr	0.13457500000000003	23	134	0.24659
chr18-031409960-CT-C	chr18	31409960	CT	C	14508.97	PASS	1.6122e-4	afr	2.2999999999999995e-4	0	134	2.2999999999999995e-4
chr18-031409960-CT-CTT	chr18	31409960	CT	CTT	14508.97	PASS	0	none	0.005699	3	134	0.005699
chr18-031409960-CT-CTTT	chr18	31409960	CT	CTTT	14508.97	PASS	0	none	0	0	134	1e-6
chr18-031411098-T-C	chr18	31411098	T	C	5407253	PASS	7.8377e-4	amr	0	0	134	7.8377e-4
chr18-031411098-T-G	chr18	31411098	T	G	5407253	PASS	0.19717	eas	0.16262200000000002	12	134	0.19717
chr18-031411259-G-A	chr18	31411259	G	A	191352	PASS	0.01033	sas	0.003271	2	134	0.01033
chr18-031411542-T-C	chr18	31411542	T	C	5047277	PASS	0.20766	afr	0.16442600000000002	12	134	0.20766
chr18-031412728-G-A	chr18	31412728	G	A	171819	PASS	0.010901	sas	0.005828	5	134	0.010901
chr18-031413220-A-G	chr18	31413220	A	G	35311068	PASS	0.52005	eas	0.4413679999999999	66	134	0.52005
chr18-031413318-A-C	chr18	31413318	A	C	3600	PASS	1.093e-5	nfe	0	1	134	1.093e-5
chr18-031413538-C-A	chr18	31413538	C	A	34662368	PASS	0.86806	eas	0.7344180000000007	102	134	0.86806
chr18-031413626-C-T	chr18	31413626	C	T	5012756	PASS	0.18511	mid	0.16790100000000002	19	134	0.18511
chr18-031413811-G-*	chr18	31413811	G	*	1248	PASS	0	none	0	0	132	1e-6
chr18-031413811-G-A	chr18	31413811	G	A	1248	PASS	1.991e-4	eas	5.2999999999999994e-5	1	132	1.991e-4
chr18-031447782-C-T	chr18	31447782	C	T	1572622	PASS	0.33138	sas	0.17159100000000002	29	134	0.33138
chr18-031447794-C-A	chr18	31447794	C	A	2280107	PASS	0	none	0	0	134	1e-6
chr18-031447794-C-G	chr18	31447794	C	G	2280107	PASS	0	none	0	0	134	1e-6
chr18-031447794-C-T	chr18	31447794	C	T	2280107	PASS	0.45777	afr	0.220595	32	134	0.45777
chr18-031447808-C-T	chr18	31447808	C	T	2565833	PASS	0.45555	afr	0.22078400000000004	32	134	0.45555
chr18-031456353-A-G	chr18	31456353	A	G	1458826	PASS	0.45294	afr	0.182152	37	134	0.45294
chr18-031456552-T-C	chr18	31456552	T	C	242	PASS	1.4912e-4	mid	9e-6	1	132	1.4912e-4
chr18-031456555-ATATT-A	chr18	31456555	ATATT	A	109158.97	PASS	0.028193	mid	0.00948399999999999	2	132	0.028193
chr18-031456879-C-G	chr18	31456879	C	G	343244	PASS	0.15416	afr	0.033065	3	134	0.15416
chr18-031457168-T-C	chr18	31457168	T	C	1122383	PASS	0.1149	sas	0.095658000000000007	16	134	0.1149
chr18-031457246-G-A	chr18	31457246	G	A	130479	PASS	0.033398	mid	0.01677499999999999	2	134	0.033398
chr18-031458300-G-A	chr18	31458300	G	A	406546	PASS	0.19443	afr	0.038387	3	134	0.19443
chr18-031458353-T-C	chr18	31458353	T	C	399633	PASS	0.15535	afr	0.03346400000000003	3	134	0.15535
chr18-031458573-C-T	chr18	31458573	C	T	854653	PASS	0.19657	afr	0.03945300000000001	3	134	0.19657
chr18-031458614-CT-AT	chr18	31458614	CT	AT	95000	PASS	0	none	0.005005	2	134	0.005005
chr18-031458614-CT-C	chr18	31458614	CT	C	95000	PASS	0	none	0	0	134	1e-6
chr18-031459247-C-T	chr18	31459247	C	T	29559	PASS	0.0036346	nfe	0.00191599999999999	1	134	0.0036346
chr18-031459320-G-A	chr18	31459320	G	A	1172212	PASS	0.1119	sas	0.089432	16	134	0.1119
chr18-031459704-G-C	chr18	31459704	G	C	154369	PASS	0.024036	nfe	0.01299	3	134	0.024036
chr18-031459798-T-C	chr18	31459798	T	C	1271717	PASS	0.12519	afr	0.09692000000000002	16	134	0.12519
chr18-031459827-G-A	chr18	31459827	G	A	35613	PASS	0.0025913	nfe	0.00214	1	134	0.0025913
chr18-031460793-T-A	chr18	31460793	T	A	1965468	PASS	0.2085	afr	0.12771600000000002	18	134	0.2085
chr18-031461018-C-G	chr18	31461018	C	G	350212	PASS	0	none	0	0	134	1e-6
chr18-031461018-C-T	chr18	31461018	C	T	350212	PASS	0.031889	mid	0.01696000000000002	2	134	0.031889
chr18-031461027-G-A	chr18	31461027	G	A	353176	PASS	0.03046	mid	0.01698600000000002	2	134	0.03046
chr18-031461438-T-TA	chr18	31461438	T	TA	13061.97	VQSRTrancheINDEL95.00to96.00	0.0010913	mid	6.340000000000003e-4	1	134	0.0010913
chr18-031461447-T-A	chr18	31461447	T	A	989820	PASS	0.15602	afr	0.04865400000000002	9	134	0.15602
chr18-031465294-G-A	chr18	31465294	G	A	488920	PASS	0.17084	afr	0.045318	9	134	0.17084
chr18-031466435-G-A	chr18	31466435	G	A	7769922	PASS	0.46748	afr	0.396161	56	134	0.46748
chr18-031466438-T-C	chr18	31466438	T	C	2092856	PASS	0.1119	nfe	0.09858500000000002	16	134	0.1119
chr18-031466467-T-C	chr18	31466467	T	C	1870928	PASS	0	none	0	0	134	1e-6
chr18-031466467-T-G	chr18	31466467	T	G	1870928	PASS	0.11274	nfe	0.098397	16	134	0.11274
chr18-031466643-G-A	chr18	31466643	G	A	832538	PASS	0.093883	sas	0.018832	7	134	0.093883
chr18-031469055-C-T	chr18	31469055	C	T	6428415	PASS	0.28937	mid	0.231196	31	134	0.28937
chr18-031469175-C-T	chr18	31469175	C	T	422956	PASS	0.010598	nfe	0.007172	7	134	0.010598
chr18-031469409-A-G	chr18	31469409	A	G	3484194	PASS	0.11455	nfe	0.100276	16	134	0.11455
chr18-031472920-G-C	chr18	31472920	G	C	927732	PASS	0.11595	nfe	0.09740300000000002	16	134	0.11595
chr18-031474137-G-A	chr18	31474137	G	A	520377	PASS	0.03637	mid	0.01788200000000002	2	134	0.03637
chr18-031474331-C-A	chr18	31474331	C	A	963820	PASS	0.0010704	eas	9e-6	0	134	0.0010704
chr18-031474331-C-T	chr18	31474331	C	T	963820	PASS	0.039665	nfe	0.02427900000000001	2	134	0.039665
chr18-031475672-C-T	chr18	31475672	C	T	1530435	PASS	0.060737	sas	0.03197500000000002	3	134	0.060737
chr18-031475994-A-G	chr18	31475994	A	G	79592362	PASS	0.99647	nfe	0.9894830000000004	133	134	0.99647
chr18-031476502-A-G	chr18	31476502	A	G	996143	PASS	0.42366	afr	0.14481900000000003	25	132	0.42366
chr18-031476681-C-T	chr18	31476681	C	T	405902	PASS	0.27954	nfe	0.14993000000000004	1	6	0.27954
chr18-031476756-G-A	chr18	31476756	G	A	10180	PASS	0.0061177	nfe	0.004527	0	0	0.0061177
chr18-031476822-A-G	chr18	31476822	A	G	82064	PASS	0.20908	nfe	0.04853100000000001	0	0	0.20908
chr18-031476899-C-G	chr18	31476899	C	G	14905	PASS	0	none	0.00924299999999998	0	0	0.00924299999999998
chr18-031498158-G-A	chr18	31498158	G	A	37256	PASS	0	none	0	0	4	1e-6
chr18-031498158-G-C	chr18	31498158	G	C	37256	PASS	0.063831	eas	0.002356	0	4	0.063831
chr18-031498173-C-G	chr18	31498173	C	G	2902	PASS	6.1767e-4	nfe	2.08e-4	0	16	6.1767e-4
chr18-031498230-G-*	chr18	31498230	G	*	133	PASS	0	none	0	0	134	1e-6
chr18-031498230-G-A	chr18	31498230	G	A	133	PASS	3.802e-5	nfe	0	1	134	3.802e-5
chr18-031498370-C-A	chr18	31498370	C	A	168407	PASS	0	none	0	0	130	1e-6
chr18-031498370-C-G	chr18	31498370	C	G	168407	PASS	0.041905	mid	0.01115499999999999	3	130	0.041905
chr18-031498370-C-T	chr18	31498370	C	T	168407	PASS	4.0662e-4	afr	2.2000000000000003e-5	0	130	4.0662e-4
chr18-031498434-GA-AA	chr18	31498434	GA	AA	162	VQSRTrancheINDEL95.00to96.00	0	none	9e-6	0	84	9e-6
chr18-031498434-GA-G	chr18	31498434	GA	G	162	VQSRTrancheINDEL95.00to96.00	0	none	3.6999999999999985e-5	0	84	3.6999999999999985e-5
chr18-031518360-G-A	chr18	31518360	G	A	6627901	PASS	0.42969	afr	0.3622129999999999	47	134	0.42969
chr18-031518382-C-T	chr18	31518382	C	T	3278727	PASS	0.31854	eas	0.2275	32	134	0.31854
chr18-031520738-C-G	chr18	31520738	C	G	497015	PASS	0.18022	afr	0.02547200000000001	1	134	0.18022
chr18-031521252-CTTTTT-C	chr18	31521252	CTTTTT	C	2438496	ExcessHet	0	none	0	0	134	1e-6
chr18-031521252-CTTTTT-CT	chr18	31521252	CTTTTT	CT	2438496	ExcessHet	0	none	2.2000000000000003e-5	0	134	2.2000000000000003e-5
chr18-031521252-CTTTTT-CTT	chr18	31521252	CTTTTT	CTT	2438496	ExcessHet	0	none	3.3800000000000046e-4	0	134	3.3800000000000046e-4
chr18-031521252-CTTTTT-CTTT	chr18	31521252	CTTTTT	CTTT	2438496	ExcessHet	0	none	0.01598500000000001	1	134	0.01598500000000001
chr18-031521252-CTTTTT-CTTTT	chr18	31521252	CTTTTT	CTTTT	2438496	ExcessHet	0	none	0.4070559999999995	65	134	0.4070559999999995
chr18-031521252-CTTTTT-CTTTTTT	chr18	31521252	CTTTTT	CTTTTTT	2438496	ExcessHet	0	none	0.03681600000000002	1	134	0.03681600000000002
chr18-031521252-CTTTTT-CTTTTTTT	chr18	31521252	CTTTTT	CTTTTTTT	2438496	ExcessHet	0	none	4.730000000000004e-4	0	134	4.730000000000004e-4
chr18-031521252-CTTTTT-CTTTTTTTT	chr18	31521252	CTTTTT	CTTTTTTTT	2438496	ExcessHet	0	none	9e-6	0	134	9e-6
chr18-031521252-CTTTTT-TTTTTT	chr18	31521252	CTTTTT	TTTTTT	2438496	ExcessHet	0	none	3.160000000000005e-4	0	134	3.160000000000005e-4
chr18-031521267-TAATA-*	chr18	31521267	TAATA	*	3159061	PASS	0	none	9e-6	0	132	9e-6
chr18-031521267-TAATA-AAATA	chr18	31521267	TAATA	AAATA	3159061	PASS	0	none	0.12294900000000002	13	132	0.12294900000000002
chr18-031521267-TAATA-GAATA	chr18	31521267	TAATA	GAATA	3159061	PASS	0	none	0	0	132	1e-6
chr18-031521267-TAATA-T	chr18	31521267	TAATA	T	3159061	PASS	0.0010321	afr	8.9e-5	0	132	0.0010321
chr18-031521267-TAATA-TAAAATA	chr18	31521267	TAATA	TAAAATA	3159061	PASS	0	none	0	0	132	1e-6
chr18-031521267-TAATA-TAAATA	chr18	31521267	TAATA	TAAATA	3159061	PASS	0	none	0.00161999999999999	0	132	0.00161999999999999
chr18-031521267-TAATA-TTAAATA	chr18	31521267	TAATA	TTAAATA	3159061	PASS	0	none	9e-6	0	132	9e-6
chr18-031522310-CTTTTT-C	chr18	31522310	CTTTTT	C	695736.97	PASS	0.18923	afr	0.02669100000000001	1	134	0.18923
chr18-031524301-T-C	chr18	31524301	T	C	2783412	PASS	0.409	afr	0.14603800000000003	13	134	0.409
chr18-031524601-C-A	chr18	31524601	C	A	9410996	PASS	0.31443	eas	0.220407	35	134	0.31443
chr18-031524735-C-T	chr18	31524735	C	T	19514060	PASS	0.79337	afr	0.40172999999999937	50	134	0.79337
chr18-031524751-A-G	chr18	31524751	A	G	3592067	PASS	0.085237	nfe	0.07211200000000002	11	134	0.085237
chr18-031524915-G-A	chr18	31524915	G	A	6735719	PASS	0.3153	eas	0.223589	35	134	0.3153
chr18-031531146-G-A	chr18	31531146	G	A	65807	PASS	0.0058117	sas	0.00122899999999999	2	134	0.0058117
chr18-031531401-G-A	chr18	31531401	G	A	1652265	PASS	0.15671	afr	0.10833400000000004	12	134	0.15671
chr18-031536499-T-C	chr18	31536499	T	C	4012025	PASS	0.29009	afr	0.132369	17	134	0.29009
chr18-031542655-G-A	chr18	31542655	G	A	2837735	PASS	0.07782	nfe	0.05012300000000002	11	134	0.07782
chr18-031542836-G-A	chr18	31542836	G	A	3003142	PASS	0.55213	eas	0.216841	32	60	0.55213
chr18-031542871-T-G	chr18	31542871	T	G	403	PASS	0	none	9e-6	1	96	9e-6
chr18-031542887-TG-CG	chr18	31542887	TG	CG	68014	VQSRTrancheINDEL99.50to99.90	0	none	0	0	74	1e-6
chr18-031542887-TG-GG	chr18	31542887	TG	GG	68014	VQSRTrancheINDEL99.50to99.90	0	none	0.041783	0	74	0.041783
chr18-031542887-TG-T	chr18	31542887	TG	T	68014	VQSRTrancheINDEL99.50to99.90	0	none	3.6999999999999985e-5	0	74	3.6999999999999985e-5
chr18-031542910-T-*	chr18	31542910	T	*	63	PASS	0	none	8.9e-5	0	94	8.9e-5
chr18-031542910-T-G	chr18	31542910	T	G	63	PASS	1.35e-6	nfe	3.160000000000005e-4	0	94	3.160000000000005e-4
chr18-031542922-A-G	chr18	31542922	A	G	58	PASS	0	none	0	0	100	1e-6
chr18-031542922-A-T	chr18	31542922	A	T	58	PASS	0	none	1.27e-4	0	100	1.27e-4
chr18-031542959-GTTTT-G	chr18	31542959	GTTTT	G	1326114	ExcessHet	0	none	0	0	118	1e-6
chr18-031542959-GTTTT-GT	chr18	31542959	GTTTT	GT	1326114	ExcessHet	0	none	2.09e-4	0	118	2.09e-4
chr18-031542959-GTTTT-GTT	chr18	31542959	GTTTT	GTT	1326114	ExcessHet	0	none	0.006574	0	118	0.006574
chr18-031542959-GTTTT-GTTT	chr18	31542959	GTTTT	GTTT	1326114	ExcessHet	0	none	0.205809	32	118	0.205809
chr18-031542959-GTTTT-GTTTTT	chr18	31542959	GTTTT	GTTTTT	1326114	ExcessHet	0	none	0.179056	23	118	0.179056
chr18-031542959-GTTTT-GTTTTTT	chr18	31542959	GTTTT	GTTTTTT	1326114	ExcessHet	0	none	0.01603100000000001	1	118	0.01603100000000001
chr18-031542959-GTTTT-GTTTTTTT	chr18	31542959	GTTTT	GTTTTTTT	1326114	ExcessHet	0	none	6.800000000000003e-4	0	118	6.800000000000003e-4
chr18-031542959-GTTTT-GTTTTTTTT	chr18	31542959	GTTTT	GTTTTTTTT	1326114	ExcessHet	0	none	9e-6	0	118	9e-6
chr18-031542959-GTTTT-TTTTT	chr18	31542959	GTTTT	TTTTT	1326114	ExcessHet	0	none	4.500000000000005e-4	0	118	4.500000000000005e-4
chr18-031542960-T-*	chr18	31542960	T	*	127	PASS	0	none	0.21156600000000003	32	102	0.21156600000000003
chr18-031542960-T-G	chr18	31542960	T	G	127	PASS	6.487e-5	nfe	1.0799999999999996e-4	0	102	1.0799999999999996e-4
chr18-031542961-T-*	chr18	31542961	T	*	382	PASS	0	none	0.00841	0	102	0.00841
chr18-031542961-T-G	chr18	31542961	T	G	382	PASS	1.54e-6	nfe	2.2000000000000003e-5	0	102	2.2000000000000003e-5
chr18-031543035-G-T	chr18	31543035	G	T	74807	PASS	0.013306	sas	0.007457	7	134	0.013306
chr18-031545891-A-G	chr18	31545891	A	G	9561157	PASS	0.34591	afr	0.13834100000000002	13	134	0.34591
chr18-031546239-G-A	chr18	31546239	G	A	7558	PASS	4.611e-5	sas	3.6999999999999985e-5	1	134	4.611e-5
chr18-031546629-C-T	chr18	31546629	C	T	759750	PASS	0.021855	afr	0.00857399999999998	2	134	0.021855
chr18-031546707-T-C	chr18	31546707	T	C	30906507	PASS	0.70738	eas	0.39959399999999934	51	134	0.70738
chr18-031547308-A-G	chr18	31547308	A	G	682245	PASS	0.49397	eas	0.122884	0	0	0.49397
chr18-031547342-AGT-A	chr18	31547342	AGT	A	223506.97	PASS	0.0019317	sas	0.002231	0	0	0.002231
chr18-031547342-AGT-ACTGT	chr18	31547342	AGT	ACTGT	223506.97	PASS	0	none	0	0	0	1e-6
chr18-031547342-AGT-AGTGT	chr18	31547342	AGT	AGTGT	223506.97	PASS	0	none	0.045047	0	0	0.045047
chr18-031547342-AGT-AGTGTGT	chr18	31547342	AGT	AGTGTGT	223506.97	PASS	0	none	2.2000000000000003e-5	0	0	2.2000000000000003e-5
chr18-031547676-CAA-AAA	chr18	31547676	CAA	AAA	5892	PASS	0	none	3.6999999999999985e-5	0	0	3.6999999999999985e-5
chr18-031547676-CAA-C	chr18	31547676	CAA	C	5892	PASS	0	none	1.0699999999999996e-4	0	0	1.0699999999999996e-4
chr18-031547676-CAA-CA	chr18	31547676	CAA	CA	5892	PASS	0	none	4.940000000000003e-4	0	0	4.940000000000003e-4
chr18-031547676-CAA-CAAA	chr18	31547676	CAA	CAAA	5892	PASS	0	none	0.003259	0	0	0.003259
chr18-031547676-CAA-CAAAA	chr18	31547676	CAA	CAAAA	5892	PASS	0	none	2.93e-4	0	0	2.93e-4
chr18-031592902-G-A	chr18	31592902	G	A	1782141	PASS	0.07793	nfe	0.04659900000000001	7	134	0.07793
chr18-031595044-T-A	chr18	31595044	T	A	354579	PASS	0.12966	afr	0.01385599999999999	1	134	0.12966
chr18-031598477-T-C	chr18	31598477	T	C	210978	PASS	0.045167	afr	0.005288	1	134	0.045167
chr18-031598550-G-*	chr18	31598550	G	*	2931740	PASS	0	none	0.00224	0	134	0.00224
chr18-031598550-G-C	chr18	31598550	G	C	2931740	PASS	0.14624	amr	0.04686600000000001	4	134	0.14624
chr18-031598936-C-T	chr18	31598936	C	T	352552	PASS	0.028651	nfe	0.017585	4	118	0.028651
chr18-031599077-C-T	chr18	31599077	C	T	2923448	PASS	0.87946	afr	0.4280089999999999	3	4	0.87946
chr18-031625396-G-A	chr18	31625396	G	A	2157135	PASS	0.3848	mid	0.319768	50	134	0.3848
chr18-031625628-T-C	chr18	31625628	T	C	819840	PASS	0.047833	mid	0.03426200000000001	4	134	0.047833
chr18-031626158-A-G	chr18	31626158	A	G	3465012	PASS	0.42963	mid	0.3571599999999998	50	134	0.42963
chr18-031626847-GA-AA	chr18	31626847	GA	AA	17363	PASS	0	none	3.6999999999999985e-5	0	118	3.6999999999999985e-5
chr18-031626847-GA-G	chr18	31626847	GA	G	17363	PASS	0.0014091	afr	0.00134999999999999	0	118	0.0014091
chr18-031626847-GA-GAA	chr18	31626847	GA	GAA	17363	PASS	0	none	0.01487399999999999	1	118	0.01487399999999999
chr18-031626847-GA-GAAA	chr18	31626847	GA	GAAA	17363	PASS	0	none	9e-6	0	118	9e-6
chr18-031626870-C-A	chr18	31626870	C	A	2719614	PASS	0	none	9e-6	0	132	9e-6
chr18-031626870-C-T	chr18	31626870	C	T	2719614	PASS	0.43634	afr	0.35819399999999985	50	132	0.43634
chr18-031627132-AAGAC-A	chr18	31627132	AAGAC	A	829.97	PASS	1.185e-5	nfe	0	1	134	1.185e-5
chr18-031627192-C-T	chr18	31627192	C	T	5735140	PASS	0.5801	afr	0.46378899999999934	58	132	0.5801
chr18-031631200-CTTT-C	chr18	31631200	CTTT	C	3462780	ExcessHet	2.942e-5	nfe	1.27e-4	0	130	1.27e-4
chr18-031631200-CTTT-CT	chr18	31631200	CTTT	CT	3462780	ExcessHet	0	none	0.00194099999999999	0	130	0.00194099999999999
chr18-031631200-CTTT-CTT	chr18	31631200	CTTT	CTT	3462780	ExcessHet	0	none	0.047394	7	130	0.047394
chr18-031631200-CTTT-CTTTT	chr18	31631200	CTTT	CTTTT	3462780	ExcessHet	0	none	0.33796599999999993	53	130	0.33796599999999993
chr18-031631200-CTTT-CTTTTT	chr18	31631200	CTTT	CTTTTT	3462780	ExcessHet	0	none	0.152616	13	130	0.152616
chr18-031631200-CTTT-CTTTTTT	chr18	31631200	CTTT	CTTTTTT	3462780	ExcessHet	0	none	0.01904100000000002	0	130	0.01904100000000002
chr18-031631200-CTTT-CTTTTTTT	chr18	31631200	CTTT	CTTTTTTT	3462780	ExcessHet	0	none	0.00142399999999999	0	130	0.00142399999999999
chr18-031631200-CTTT-CTTTTTTTT	chr18	31631200	CTTT	CTTTTTTTT	3462780	ExcessHet	0	none	2.09e-4	0	130	2.09e-4
chr18-031631200-CTTT-CTTTTTTTTT	chr18	31631200	CTTT	CTTTTTTTTT	3462780	ExcessHet	0	none	1.27e-4	0	130	1.27e-4
chr18-031631200-CTTT-CTTTTTTTTTT	chr18	31631200	CTTT	CTTTTTTTTTT	3462780	ExcessHet	0	none	2.2000000000000003e-5	0	130	2.2000000000000003e-5
chr18-031631200-CTTT-TTTT	chr18	31631200	CTTT	TTTT	3462780	ExcessHet	0	none	4.730000000000004e-4	0	130	4.730000000000004e-4
chr18-031638590-T-A	chr18	31638590	T	A	669	PASS	4.034e-5	nfe	0	1	134	4.034e-5
chr18-031638910-C-A	chr18	31638910	C	A	5501449	PASS	0	none	0	0	128	1e-6
chr18-031638910-C-G	chr18	31638910	C	G	5501449	PASS	0.55104	afr	0.4533279999999993	57	128	0.55104
chr18-031645424-G-A	chr18	31645424	G	A	60642	PASS	0.0050387	nfe	0.00214	2	134	0.0050387
chr18-031657897-C-A	chr18	31657897	C	A	5308993	PASS	0	none	0	0	134	1e-6
chr18-031657897-C-T	chr18	31657897	C	T	5308993	PASS	0.72906	eas	0.4803949999999994	73	134	0.72906
chr18-031657899-G-*	chr18	31657899	G	*	14717	PASS	0	none	0	0	134	1e-6
chr18-031657899-G-T	chr18	31657899	G	T	14717	PASS	0.018483	afr	0.00101199999999999	1	134	0.018483
chr18-031658108-AGTT-A	chr18	31658108	AGTT	A	5643	VQSRTrancheINDEL99.95to100.00	7.7e-7	nfe	5.41e-4	0	130	5.41e-4
chr18-031658108-AGTT-AT	chr18	31658108	AGTT	AT	5643	VQSRTrancheINDEL99.95to100.00	0	none	1.0799999999999996e-4	0	130	1.0799999999999996e-4
chr18-031658108-AGTT-ATT	chr18	31658108	AGTT	ATT	5643	VQSRTrancheINDEL99.95to100.00	0	none	3.6999999999999985e-5	0	130	3.6999999999999985e-5
chr18-031658108-AGTT-GGTT	chr18	31658108	AGTT	GGTT	5643	VQSRTrancheINDEL99.95to100.00	0	none	0	0	130	1e-6
chr18-031658113-CAAAAAA-*	chr18	31658113	CAAAAAA	*	4022093	ExcessHet	0	none	0.00332	0	124	0.00332
chr18-031658113-CAAAAAA-AAAAAAA	chr18	31658113	CAAAAAA	AAAAAAA	4022093	ExcessHet	0	none	0.020807	0	124	0.020807
chr18-031658113-CAAAAAA-C	chr18	31658113	CAAAAAA	C	4022093	ExcessHet	0	none	0	0	124	1e-6
chr18-031658113-CAAAAAA-CA	chr18	31658113	CAAAAAA	CA	4022093	ExcessHet	0	none	0	0	124	1e-6
chr18-031658113-CAAAAAA-CAA	chr18	31658113	CAAAAAA	CAA	4022093	ExcessHet	0	none	3.160000000000005e-4	0	124	3.160000000000005e-4
chr18-031658113-CAAAAAA-CAAA	chr18	31658113	CAAAAAA	CAAA	4022093	ExcessHet	0	none	0.007118	1	124	0.007118
chr18-031658113-CAAAAAA-CAAAA	chr18	31658113	CAAAAAA	CAAAA	4022093	ExcessHet	0	none	0.08997100000000002	11	124	0.08997100000000002
chr18-031658113-CAAAAAA-CAAAAA	chr18	31658113	CAAAAAA	CAAAAA	4022093	ExcessHet	0	none	0.3891889999999999	56	124	0.3891889999999999
chr18-031658113-CAAAAAA-CAAAAAAA	chr18	31658113	CAAAAAA	CAAAAAAA	4022093	ExcessHet	0	none	0.09091000000000002	10	124	0.09091000000000002
chr18-031658113-CAAAAAA-CAAAAAAAA	chr18	31658113	CAAAAAA	CAAAAAAAA	4022093	ExcessHet	0	none	0.003956	0	124	0.003956
chr18-031658113-CAAAAAA-CAAAAAAAAA	chr18	31658113	CAAAAAA	CAAAAAAAAA	4022093	ExcessHet	0	none	1.6699999999999994e-4	0	124	1.6699999999999994e-4
chr18-031658116-A-*	chr18	31658116	A	*	455	PASS	0	none	0.01130299999999999	0	102	0.01130299999999999
chr18-031658116-A-G	chr18	31658116	A	G	455	PASS	0	none	9e-6	0	102	9e-6
chr18-031658238-C-T	chr18	31658238	C	T	24738	PASS	0.0048453	nfe	0.002791	1	134	0.0048453
chr18-031658394-C-*	chr18	31658394	C	*	3115256	PASS	0	none	9e-6	0	40	9e-6
chr18-031658394-C-A	chr18	31658394	C	A	3115256	PASS	0.8653	afr	0.6713410000000005	33	40	0.8653
chr18-031658459-G-A	chr18	31658459	G	A	332378	PASS	0.41799	afr	0.10091300000000002	2	4	0.41799
chr18-031658491-A-C	chr18	31658491	A	C	70182	PASS	0.084351	afr	0.02413800000000001	0	0	0.084351
chr18-031666518-T-C	chr18	31666518	T	C	552190	PASS	0.30414	afr	0.09004400000000003	13	132	0.30414
chr18-031684219-G-A	chr18	31684219	G	A	12786856	PASS	0.89908	nfe	0.8667650000000001	123	134	0.89908
chr18-031684333-T-C	chr18	31684333	T	C	61750	PASS	0.040033	afr	0.002515	1	134	0.040033
chr18-031684556-G-C	chr18	31684556	G	C	174	PASS	0	none	0	1	134	1e-6
chr18-031684563-G-A	chr18	31684563	G	A	51545	PASS	0	none	0	0	134	1e-6
chr18-031684563-G-C	chr18	31684563	G	C	51545	PASS	0.0091387	amr	0.005854	1	134	0.0091387
chr18-031684650-AG-A	chr18	31684650	AG	A	131	PASS	2.315e-5	afr	0	0	0	2.315e-5
chr18-031684650-AG-GG	chr18	31684650	AG	GG	131	PASS	0	none	0	0	0	1e-6
chr18-031684650-AG-TG	chr18	31684650	AG	TG	131	PASS	0	none	8.9e-5	0	0	8.9e-5
chr18-031684693-G-C	chr18	31684693	G	C	544	PASS	2.729e-5	nfe	0.00158999999999999	0	2	0.00158999999999999
chr18-031684693-G-T	chr18	31684693	G	T	544	PASS	0	none	0	0	2	1e-6
chr18-031684798-C-G	chr18	31684798	C	G	10592	PASS	0.0066721	nfe	0.002381	0	4	0.0066721
chr18-031724917-A-G	chr18	31724917	A	G	555501	PASS	0.61174	sas	0.206252	0	0	0.61174
chr18-031725305-T-C	chr18	31725305	T	C	347671	PASS	0.6602	afr	0.163695	0	0	0.6602
chr18-031726006-G-A	chr18	31726006	G	A	306	PASS	0	none	0	1	132	1e-6
chr18-031726452-C-T	chr18	31726452	C	T	39040	PASS	0.089781	eas	0.00854099999999998	3	104	0.089781
chr18-031726774-C-T	chr18	31726774	C	T	1854	PASS	0	none	8.66e-4	0	0	8.66e-4
chr18-031759525-TAAAAA-T	chr18	31759525	TAAAAA	T	1659270.97	PASS	5.666e-5	nfe	1.27e-4	0	104	1.27e-4
chr18-031759525-TAAAAA-TA	chr18	31759525	TAAAAA	TA	1659270.97	PASS	0	none	0.002463	0	104	0.002463
chr18-031759525-TAAAAA-TAA	chr18	31759525	TAAAAA	TAA	1659270.97	PASS	0	none	0.026034	2	104	0.026034
chr18-031759525-TAAAAA-TAAA	chr18	31759525	TAAAAA	TAAA	1659270.97	PASS	0	none	0.14691300000000002	25	104	0.14691300000000002
chr18-031759525-TAAAAA-TAAAA	chr18	31759525	TAAAAA	TAAAA	1659270.97	PASS	0	none	0.29667699999999975	44	104	0.29667699999999975
chr18-031759525-TAAAAA-TAAAAAA	chr18	31759525	TAAAAA	TAAAAAA	1659270.97	PASS	0	none	0.00299	0	104	0.00299
chr18-031759525-TAAAAA-TAAAAAAA	chr18	31759525	TAAAAA	TAAAAAAA	1659270.97	PASS	0	none	7.099999999999998e-5	0	104	7.099999999999998e-5
chr18-031759525-TAAAAA-TAAAAAAAA	chr18	31759525	TAAAAA	TAAAAAAAA	1659270.97	PASS	0	none	2.2000000000000003e-5	0	104	2.2000000000000003e-5
chr18-031759528-A-*	chr18	31759528	A	*	740	PASS	0	none	0.04215800000000002	2	76	0.04215800000000002
chr18-031759528-A-T	chr18	31759528	A	T	740	PASS	2.767e-4	afr	3.3800000000000046e-4	0	76	3.3800000000000046e-4
chr18-031759529-A-*	chr18	31759529	A	*	31	VQSRTrancheSNP99.90to99.95	0	none	0.003929	2	112	0.003929
chr18-031759529-A-T	chr18	31759529	A	T	31	VQSRTrancheSNP99.90to99.95	2.36e-6	nfe	0	0	112	2.36e-6
chr18-031759537-AAAAAG-*	chr18	31759537	AAAAAG	*	25820	PASS	0	none	0.004006	0	124	0.004006
chr18-031759537-AAAAAG-A	chr18	31759537	AAAAAG	A	25820	PASS	0.020043	sas	0.01656	3	124	0.020043
chr18-031759537-AAAAAG-GAAAAG	chr18	31759537	AAAAAG	GAAAAG	25820	PASS	0	none	0	0	124	1e-6
chr18-031759538-AAAAG-*	chr18	31759538	AAAAG	*	122202	PASS	0	none	0.01697600000000002	3	112	0.01697600000000002
chr18-031759538-AAAAG-A	chr18	31759538	AAAAG	A	122202	PASS	0.10853	sas	0.06027000000000001	9	112	0.10853
chr18-031759538-AAAAG-GAAAG	chr18	31759538	AAAAG	GAAAG	122202	PASS	0	none	3.6999999999999985e-5	0	112	3.6999999999999985e-5
chr18-031759539-AAAG-*	chr18	31759539	AAAG	*	765350	PASS	0	none	0.06140300000000002	10	118	0.06140300000000002
chr18-031759539-AAAG-A	chr18	31759539	AAAG	A	765350	PASS	0.24893	sas	0.138496	19	118	0.24893
chr18-031759539-AAAG-GAAG	chr18	31759539	AAAG	GAAG	765350	PASS	0	none	0	0	118	1e-6
chr18-031759540-AAG-*	chr18	31759540	AAG	*	241155.97	PASS	0	none	0.191835	28	120	0.191835
chr18-031759540-AAG-A	chr18	31759540	AAG	A	241155.97	PASS	0.073523	sas	0.02262900000000001	2	120	0.073523
chr18-031759541-AGAAAG-*	chr18	31759541	AGAAAG	*	34267	PASS	0	none	0.213664	30	120	0.213664
chr18-031759541-AGAAAG-A	chr18	31759541	AGAAAG	A	34267	PASS	3.64e-6	nfe	0	0	120	3.64e-6
chr18-031759541-AGAAAG-AAAAG	chr18	31759541	AGAAAG	AAAAG	34267	PASS	0	none	0.003574	0	120	0.003574
chr18-031759541-AGAAAG-TGAAAG	chr18	31759541	AGAAAG	TGAAAG	34267	PASS	0	none	8.9e-5	0	120	8.9e-5
chr18-031759542-G-*	chr18	31759542	G	*	26148	PASS	0	none	0.217387	30	116	0.217387
chr18-031759542-G-A	chr18	31759542	G	A	26148	PASS	0.010339	afr	0.01193499999999999	0	116	0.01193499999999999
chr18-031759542-G-T	chr18	31759542	G	T	26148	PASS	2.61e-5	eas	3.6999999999999985e-5	0	116	3.6999999999999985e-5
chr18-031759549-AG-*	chr18	31759549	AG	*	114327	PASS	0	none	0	0	134	1e-6
chr18-031759549-AG-A	chr18	31759549	AG	A	114327	PASS	0	none	0	0	134	1e-6
chr18-031759549-AG-GG	chr18	31759549	AG	GG	114327	PASS	0	none	0.01443399999999999	5	134	0.01443399999999999
chr18-031759566-CAAAAA-*	chr18	31759566	CAAAAA	*	3566491	PASS	0	none	4.730000000000004e-4	0	134	4.730000000000004e-4
chr18-031759566-CAAAAA-AAAAAA	chr18	31759566	CAAAAA	AAAAAA	3566491	PASS	0	none	7.270000000000004e-4	0	134	7.270000000000004e-4
chr18-031759566-CAAAAA-C	chr18	31759566	CAAAAA	C	3566491	PASS	0.0034489	eas	2.9400000000000004e-4	0	134	0.0034489
chr18-031759566-CAAAAA-CAA	chr18	31759566	CAAAAA	CAA	3566491	PASS	0	none	0.002415	0	134	0.002415
chr18-031759566-CAAAAA-CAAA	chr18	31759566	CAAAAA	CAAA	3566491	PASS	0	none	1.88e-4	0	134	1.88e-4
chr18-031759566-CAAAAA-CAAAA	chr18	31759566	CAAAAA	CAAAA	3566491	PASS	0	none	0.5747960000000003	88	134	0.5747960000000003
chr18-031759566-CAAAAA-CAAAAAA	chr18	31759566	CAAAAA	CAAAAAA	3566491	PASS	0	none	5.41e-4	0	134	5.41e-4
chr18-031759656-G-A	chr18	31759656	G	A	415895	PASS	0.04589	nfe	0.02560400000000001	5	134	0.04589
chr18-031759947-G-T	chr18	31759947	G	T	63884266	PASS	0.9983	nfe	0.9913800000000004	134	134	0.9983
chr18-031759987-C-G	chr18	31759987	C	G	41029	PASS	0.0011098	amr	5.180000000000002e-4	2	134	0.0011098
chr18-031760380-C-T	chr18	31760380	C	T	2475044	PASS	0.17923	afr	0.034953	5	134	0.17923
chr18-031760857-G-C	chr18	31760857	G	C	22380	PASS	0.0035197	nfe	0.00144799999999999	1	132	0.0035197
chr18-031760890-G-A	chr18	31760890	G	A	1763312	PASS	0.17048	mid	0.137911	19	134	0.17048
chr18-031830105-C-T	chr18	31830105	C	T	1487	PASS	0	none	8.66e-4	0	0	8.66e-4
chr18-031830516-T-A	chr18	31830516	T	A	1886725	PASS	0.31975	mid	0.244335	35	134	0.31975
chr18-031830516-T-G	chr18	31830516	T	G	1886725	PASS	0	none	0	0	134	1e-6
chr18-031830937-A-G	chr18	31830937	A	G	31311	PASS	0.0014135	nfe	7.040000000000005e-4	1	134	0.0014135
chr18-031839499-CCTTGTTT-*	chr18	31839499	CCTTGTTT	*	3082006	PASS	0	none	1.27e-4	0	134	1.27e-4
chr18-031839499-CCTTGTTT-ACTTGTTT	chr18	31839499	CCTTGTTT	ACTTGTTT	3082006	PASS	0	none	0.27151199999999986	33	134	0.27151199999999986
chr18-031839499-CCTTGTTT-C	chr18	31839499	CCTTGTTT	C	3082006	PASS	0	none	0	0	134	1e-6
chr18-031839499-CCTTGTTT-TCTTGTTT	chr18	31839499	CCTTGTTT	TCTTGTTT	3082006	PASS	0	none	2.2000000000000003e-5	0	134	2.2000000000000003e-5
chr18-031839506-TAAAA-*	chr18	31839506	TAAAA	*	820427	ExcessHet	0	none	3.6999999999999985e-5	0	110	3.6999999999999985e-5
chr18-031839506-TAAAA-AAAAA	chr18	31839506	TAAAA	AAAAA	820427	ExcessHet	0	none	6.330000000000003e-4	0	110	6.330000000000003e-4
chr18-031839506-TAAAA-T	chr18	31839506	TAAAA	T	820427	ExcessHet	0	none	2.2000000000000003e-5	0	110	2.2000000000000003e-5
chr18-031839506-TAAAA-TA	chr18	31839506	TAAAA	TA	820427	ExcessHet	0	none	4.270000000000005e-4	0	110	4.270000000000005e-4
chr18-031839506-TAAAA-TAA	chr18	31839506	TAAAA	TAA	820427	ExcessHet	0	none	0.025935	2	110	0.025935
chr18-031839506-TAAAA-TAAA	chr18	31839506	TAAAA	TAAA	820427	ExcessHet	0	none	0.25542199999999965	40	110	0.25542199999999965
chr18-031839506-TAAAA-TAAAAA	chr18	31839506	TAAAA	TAAAAA	820427	ExcessHet	0	none	0.05907000000000002	7	110	0.05907000000000002
chr18-031839506-TAAAA-TAAAAAA	chr18	31839506	TAAAA	TAAAAAA	820427	ExcessHet	0	none	0.00149599999999999	0	110	0.00149599999999999
chr18-031839506-TAAAA-TAAAAAAA	chr18	31839506	TAAAA	TAAAAAAA	820427	ExcessHet	0	none	3.6999999999999985e-5	0	110	3.6999999999999985e-5
chr18-031839506-TAAAA-TAAAAAAAA	chr18	31839506	TAAAA	TAAAAAAAA	820427	ExcessHet	0	none	2.2000000000000003e-5	0	110	2.2000000000000003e-5
chr18-031839506-TAAAA-TAAAAAAAAA	chr18	31839506	TAAAA	TAAAAAAAAA	820427	ExcessHet	0	none	2.2000000000000003e-5	0	110	2.2000000000000003e-5
chr18-031839507-A-*	chr18	31839507	A	*	2210	PASS	0	none	0.2828559999999998	42	96	0.2828559999999998
chr18-031839507-A-T	chr18	31839507	A	T	2210	PASS	0.0011896	sas	2.720000000000003e-4	0	96	0.0011896
chr18-031839508-A-*	chr18	31839508	A	*	132	PASS	0	none	0.02664300000000001	2	104	0.02664300000000001
chr18-031839508-A-T	chr18	31839508	A	T	132	PASS	2.54e-6	nfe	5.2999999999999994e-5	0	104	5.2999999999999994e-5
chr18-031844715-CAAAAAAA-C	chr18	31844715	CAAAAAAA	C	7282.97	PASS	0	none	9e-6	0	0	9e-6
chr18-031844715-CAAAAAAA-CAAA	chr18	31844715	CAAAAAAA	CAAA	7282.97	PASS	0	none	6.999999999999998e-5	0	0	6.999999999999998e-5
chr18-031844715-CAAAAAAA-CAAAA	chr18	31844715	CAAAAAAA	CAAAA	7282.97	PASS	0	none	2.93e-4	0	0	2.93e-4
chr18-031844715-CAAAAAAA-CAAAAA	chr18	31844715	CAAAAAAA	CAAAAA	7282.97	PASS	0	none	4.940000000000003e-4	0	0	4.940000000000003e-4
chr18-031844715-CAAAAAAA-CAAAAAA	chr18	31844715	CAAAAAAA	CAAAAAA	7282.97	PASS	0	none	0.002132	0	0	0.002132
chr18-031844715-CAAAAAAA-CAAAAAAAA	chr18	31844715	CAAAAAAA	CAAAAAAAA	7282.97	PASS	0	none	0.00110399999999999	0	0	0.00110399999999999
chr18-031844715-CAAAAAAA-CAAAAAAAAA	chr18	31844715	CAAAAAAA	CAAAAAAAAA	7282.97	PASS	0	none	4.710000000000004e-4	0	0	4.710000000000004e-4
chr18-031844715-CAAAAAAA-CAAAAAAAAAA	chr18	31844715	CAAAAAAA	CAAAAAAAAAA	7282.97	PASS	0	none	9e-6	0	0	9e-6
chr18-031846589-A-*	chr18	31846589	A	*	2178524	PASS	0	none	2.2000000000000003e-5	0	134	2.2000000000000003e-5
chr18-031846589-A-C	chr18	31846589	A	C	2178524	PASS	0.31879	mid	0.25585799999999964	35	134	0.31879
chr18-031846589-A-G	chr18	31846589	A	G	2178524	PASS	0	none	0	0	134	1e-6
chr18-031846662-CA-AA	chr18	31846662	CA	AA	14679	VQSRTrancheINDEL95.00to96.00	0	none	0	0	130	1e-6
chr18-031846662-CA-C	chr18	31846662	CA	C	14679	VQSRTrancheINDEL95.00to96.00	5.3952e-4	sas	0.003854	0	130	0.003854
chr18-031846662-CA-CAA	chr18	31846662	CA	CAA	14679	VQSRTrancheINDEL95.00to96.00	0	none	0.00810499999999999	1	130	0.00810499999999999
chr18-031846662-CA-CAAA	chr18	31846662	CA	CAAA	14679	VQSRTrancheINDEL95.00to96.00	0	none	2.2000000000000003e-5	0	130	2.2000000000000003e-5
chr18-031846662-CA-TA	chr18	31846662	CA	TA	14679	VQSRTrancheINDEL95.00to96.00	0	none	0	0	130	1e-6
chr18-031846665-A-C	chr18	31846665	A	C	58393	PASS	0.025723	afr	0.003982	1	134	0.025723
chr18-031846686-A-G	chr18	31846686	A	G	690672	PASS	0.088752	mid	0.06126900000000001	6	134	0.088752
chr18-031846706-A-G	chr18	31846706	A	G	2112568	PASS	0.32781	sas	0.153144	19	134	0.32781
chr18-031846905-A-G	chr18	31846905	A	G	8986196	PASS	0	none	0	0	134	1e-6
chr18-031846905-A-T	chr18	31846905	A	T	8986196	PASS	0.99101	eas	0.9747950000000004	132	134	0.99101
chr18-031849418-CAA-AAA	chr18	31849418	CAA	AAA	39257	ExcessHet	0	none	9e-6	0	128	9e-6
chr18-031849418-CAA-C	chr18	31849418	CAA	C	39257	ExcessHet	2.326e-5	nfe	1.6699999999999994e-4	0	128	1.6699999999999994e-4
chr18-031849418-CAA-CA	chr18	31849418	CAA	CA	39257	ExcessHet	0	none	0.02798700000000001	3	128	0.02798700000000001
chr18-031849418-CAA-CAAA	chr18	31849418	CAA	CAAA	39257	ExcessHet	0	none	0.003956	1	128	0.003956
chr18-031849418-CAA-CAAAA	chr18	31849418	CAA	CAAAA	39257	ExcessHet	0	none	0	0	128	1e-6
chr18-031849418-CAA-TAA	chr18	31849418	CAA	TAA	39257	ExcessHet	0	none	0	0	128	1e-6
chr18-031849528-A-G	chr18	31849528	A	G	2619	PASS	5.8947e-4	nfe	1.47e-4	1	134	5.8947e-4
chr18-031849792-A-C	chr18	31849792	A	C	110591	PASS	0.017109	nfe	0.00964099999999999	1	134	0.017109
chr18-031849792-A-G	chr18	31849792	A	G	110591	PASS	0	none	0	0	134	1e-6
chr18-031852315-A-C	chr18	31852315	A	C	8546370	PASS	0.76389	sas	0.6321710000000005	72	132	0.76389
chr18-031852315-A-T	chr18	31852315	A	T	8546370	PASS	1.67e-6	nfe	0	0	132	1.67e-6
chr18-031852341-C-A	chr18	31852341	C	A	3879220	PASS	9.028e-5	eas	3.6999999999999985e-5	0	134	9.028e-5
chr18-031852341-C-G	chr18	31852341	C	G	3879220	PASS	0.51401	sas	0.2707839999999998	33	134	0.51401
chr18-031852369-G-A	chr18	31852369	G	A	4707751	PASS	0.51696	sas	0.28055599999999964	33	134	0.51696
chr18-031852404-AC-A	chr18	31852404	AC	A	6892647.97	PASS	0.51261	sas	0.2711889999999998	33	134	0.51261
chr18-031852661-T-C	chr18	31852661	T	C	8705073	PASS	0.56747	sas	0.362619	39	134	0.56747
chr18-031852709-C-T	chr18	31852709	C	T	65395	PASS	0.0099525	mid	0.00264	1	134	0.0099525
chr18-031852870-T-C	chr18	31852870	T	C	3463809	PASS	0.50856	sas	0.2569089999999997	31	130	0.50856
chr18-031852877-GTA-ATA	chr18	31852877	GTA	ATA	55806	PASS	0	none	0	0	120	1e-6
chr18-031852877-GTA-G	chr18	31852877	GTA	G	55806	PASS	0.0051645	eas	0.01450699999999999	1	120	0.01450699999999999
chr18-031852877-GTA-GTATA	chr18	31852877	GTA	GTATA	55806	PASS	0	none	0.01484899999999999	5	120	0.01484899999999999
chr18-031852877-GTA-GTATATA	chr18	31852877	GTA	GTATATA	55806	PASS	0	none	8.9e-5	0	120	8.9e-5
chr18-031852878-T-*	chr18	31852878	T	*	221	PASS	0	none	0.01449299999999999	1	84	0.01449299999999999
chr18-031852878-T-C	chr18	31852878	T	C	221	PASS	0	none	0	0	84	1e-6
chr18-031853824-T-C	chr18	31853824	T	C	914759	PASS	0.085315	mid	0.05482500000000002	6	134	0.085315
chr18-031853950-CAA-*	chr18	31853950	CAA	*	78755	PASS	0	none	4.730000000000004e-4	0	132	4.730000000000004e-4
chr18-031853950-CAA-AAA	chr18	31853950	CAA	AAA	78755	PASS	0	none	7.099999999999998e-5	0	132	7.099999999999998e-5
chr18-031853950-CAA-C	chr18	31853950	CAA	C	78755	PASS	7.3e-7	nfe	9e-6	0	132	9e-6
chr18-031853950-CAA-CA	chr18	31853950	CAA	CA	78755	PASS	0	none	0.007768	0	132	0.007768
chr18-031853950-CAA-CAAA	chr18	31853950	CAA	CAAA	78755	PASS	0	none	0.005287	0	132	0.005287
chr18-031853950-CAA-CAAAA	chr18	31853950	CAA	CAAAA	78755	PASS	0	none	0	0	132	1e-6
chr18-031853950-CAA-CAAAAAA	chr18	31853950	CAA	CAAAAAA	78755	PASS	0	none	0	0	132	1e-6
chr18-031853950-CAA-CAAAAAAAA	chr18	31853950	CAA	CAAAAAAAA	78755	PASS	0	none	7.099999999999998e-5	0	132	7.099999999999998e-5
chr18-031853950-CAA-CAAAAAAAAAA	chr18	31853950	CAA	CAAAAAAAAAA	78755	PASS	0	none	9e-6	0	132	9e-6
chr18-031855815-TAAAAA-*	chr18	31855815	TAAAAA	*	3991302	ExcessHet	0	none	2.09e-4	0	134	2.09e-4
chr18-031855815-TAAAAA-AAAAAA	chr18	31855815	TAAAAA	AAAAAA	3991302	ExcessHet	0	none	2.7300000000000035e-4	0	134	2.7300000000000035e-4
chr18-031855815-TAAAAA-T	chr18	31855815	TAAAAA	T	3991302	ExcessHet	1.4651e-4	amr	3.6999999999999985e-5	0	134	1.4651e-4
chr18-031855815-TAAAAA-TA	chr18	31855815	TAAAAA	TA	3991302	ExcessHet	0	none	0.001966	1	134	0.001966
chr18-031855815-TAAAAA-TAA	chr18	31855815	TAAAAA	TAA	3991302	ExcessHet	0	none	0.02269100000000001	3	134	0.02269100000000001
chr18-031855815-TAAAAA-TAAA	chr18	31855815	TAAAAA	TAAA	3991302	ExcessHet	0	none	0.14062800000000003	17	134	0.14062800000000003
chr18-031855815-TAAAAA-TAAAA	chr18	31855815	TAAAAA	TAAAA	3991302	ExcessHet	0	none	0.23794	34	134	0.23794
chr18-031855815-TAAAAA-TAAAAAA	chr18	31855815	TAAAAA	TAAAAAA	3991302	ExcessHet	0	none	0.126344	15	134	0.126344
chr18-031855815-TAAAAA-TAAAAAAA	chr18	31855815	TAAAAA	TAAAAAAA	3991302	ExcessHet	0	none	0.00792399999999998	0	134	0.00792399999999998
chr18-031855815-TAAAAA-TAAAAAAAA	chr18	31855815	TAAAAA	TAAAAAAAA	3991302	ExcessHet	0	none	0.004263	0	134	0.004263
chr18-031855815-TAAAAA-TAAAAAAAAA	chr18	31855815	TAAAAA	TAAAAAAAAA	3991302	ExcessHet	0	none	5.2999999999999994e-5	0	134	5.2999999999999994e-5
chr18-031855815-TAAAAA-TAAAAAAAAAAA	chr18	31855815	TAAAAA	TAAAAAAAAAAA	3991302	ExcessHet	0	none	0	0	134	1e-6
chr18-031855815-TAAAAA-TATAACAAAAAAAAAAAAAAA	chr18	31855815	TAAAAA	TATAACAAAAAAAAAAAAAAA	3991302	ExcessHet	0	none	0	0	134	1e-6
chr18-031857437-A-G	chr18	31857437	A	G	2305366	PASS	0.50572	sas	0.2602839999999999	33	134	0.50572
chr18-031857959-T-C	chr18	31857959	T	C	27235	PASS	0.0019437	amr	0.00110799999999999	1	134	0.0019437
chr18-031858058-CTTTT-ATTTT	chr18	31858058	CTTTT	ATTTT	1876407	ExcessHet	0	none	8.9e-5	0	128	8.9e-5
chr18-031858058-CTTTT-C	chr18	31858058	CTTTT	C	1876407	ExcessHet	1.301e-5	nfe	9e-6	0	128	1.301e-5
chr18-031858058-CTTTT-CCTTTTT	chr18	31858058	CTTTT	CCTTTTT	1876407	ExcessHet	0	none	3.6000000000000035e-4	0	128	3.6000000000000035e-4
chr18-031858058-CTTTT-CCTTTTTT	chr18	31858058	CTTTT	CCTTTTTT	1876407	ExcessHet	0	none	0	0	128	1e-6
chr18-031858058-CTTTT-CCTTTTTTT	chr18	31858058	CTTTT	CCTTTTTTT	1876407	ExcessHet	0	none	9e-6	0	128	9e-6
chr18-031858058-CTTTT-CT	chr18	31858058	CTTTT	CT	1876407	ExcessHet	0	none	0.002816	1	128	0.002816
chr18-031858058-CTTTT-CTT	chr18	31858058	CTTTT	CTT	1876407	ExcessHet	0	none	0.03250100000000001	3	128	0.03250100000000001
chr18-031858058-CTTTT-CTTT	chr18	31858058	CTTTT	CTTT	1876407	ExcessHet	0	none	0.17444500000000002	31	128	0.17444500000000002
chr18-031858058-CTTTT-CTTTTT	chr18	31858058	CTTTT	CTTTTT	1876407	ExcessHet	0	none	0.22598	30	128	0.22598
chr18-031858058-CTTTT-CTTTTTT	chr18	31858058	CTTTT	CTTTTTT	1876407	ExcessHet	0	none	0.02520300000000001	1	128	0.02520300000000001
chr18-031858058-CTTTT-CTTTTTTT	chr18	31858058	CTTTT	CTTTTTTT	1876407	ExcessHet	0	none	0.00154599999999999	0	128	0.00154599999999999
chr18-031858058-CTTTT-CTTTTTTTT	chr18	31858058	CTTTT	CTTTTTTTT	1876407	ExcessHet	0	none	9e-6	0	128	9e-6
chr18-031858058-CTTTT-CTTTTTTTTT	chr18	31858058	CTTTT	CTTTTTTTTT	1876407	ExcessHet	0	none	0	0	128	1e-6
chr18-031858058-CTTTT-CTTTTTTTTTT	chr18	31858058	CTTTT	CTTTTTTTTTT	1876407	ExcessHet	0	none	0	0	128	1e-6
chr18-031858058-CTTTT-TTTTT	chr18	31858058	CTTTT	TTTTT	1876407	ExcessHet	0	none	3.160000000000005e-4	0	128	3.160000000000005e-4
chr18-031858059-T-*	chr18	31858059	T	*	591	PASS	0	none	0.21068100000000003	35	84	0.21068100000000003
chr18-031858059-T-C	chr18	31858059	T	C	591	PASS	0.0020859	amr	1.88e-4	0	84	0.0020859
chr18-031858060-T-*	chr18	31858060	T	*	260	PASS	0	none	0.03569700000000001	4	76	0.03569700000000001
chr18-031858060-T-C	chr18	31858060	T	C	260	PASS	3.762e-5	nfe	1.47e-4	0	76	1.47e-4
chr18-031864517-A-G	chr18	31864517	A	G	54136	PASS	0.011296	sas	0.005313	3	134	0.011296
chr18-031864618-G-A	chr18	31864618	G	A	65335	PASS	0.024848	afr	0.002967	1	134	0.024848
chr18-031864848-A-G	chr18	31864848	A	G	3042272	PASS	0.52118	sas	0.26919099999999974	33	134	0.52118
chr18-031866726-G-A	chr18	31866726	G	A	67653	PASS	0.016727	nfe	0.00968999999999999	3	120	0.016727
chr18-031867448-G-A	chr18	31867448	G	A	63049	PASS	0.0041157	nfe	0.003397	1	134	0.0041157
chr18-031867505-T-*	chr18	31867505	T	*	5294534	PASS	0	none	0	0	134	1e-6
chr18-031867505-T-G	chr18	31867505	T	G	5294534	PASS	0.31888	mid	0.2709189999999998	35	134	0.31888
chr18-031870091-CAAA-AAAA	chr18	31870091	CAAA	AAAA	1264693	PASS	0	none	0	0	4	1e-6
chr18-031870091-CAAA-C	chr18	31870091	CAAA	C	1264693	PASS	0.001462	sas	7.950000000000004e-4	0	4	0.001462
chr18-031870091-CAAA-CA	chr18	31870091	CAAA	CA	1264693	PASS	0	none	0.01634900000000001	0	4	0.01634900000000001
chr18-031870091-CAAA-CAA	chr18	31870091	CAAA	CAA	1264693	PASS	0	none	0.3545269999999998	2	4	0.3545269999999998
chr18-031870091-CAAA-CAAAA	chr18	31870091	CAAA	CAAAA	1264693	PASS	0	none	0.01278699999999999	0	4	0.01278699999999999
chr18-031870091-CAAA-CAAAAA	chr18	31870091	CAAA	CAAAAA	1264693	PASS	0	none	2.500000000000001e-4	0	4	2.500000000000001e-4
chr18-031870102-A-T	chr18	31870102	A	T	836803	PASS	0.28289	mid	0.194012	5	22	0.28289
chr18-031870206-A-C	chr18	31870206	A	C	1603076	PASS	0.5232	sas	0.247856	32	128	0.5232
chr18-031870206-A-T	chr18	31870206	A	T	1603076	PASS	0	none	0	0	128	1e-6
chr18-031870337-T-A	chr18	31870337	T	A	841226	PASS	0.078555	afr	0.06622	6	134	0.078555
chr18-031870564-G-A	chr18	31870564	G	A	776459	PASS	0.090761	mid	0.06461400000000002	6	134	0.090761
chr18-031870806-T-C	chr18	31870806	T	C	3841	PASS	1.376e-4	mid	2.5100000000000014e-4	1	134	2.5100000000000014e-4
chr18-031870938-C-A	chr18	31870938	C	A	42129	PASS	0	none	0	0	134	1e-6
chr18-031870938-C-T	chr18	31870938	C	T	42129	PASS	0.0048981	nfe	0.002665	1	134	0.0048981
chr18-031871209-AAT-A	chr18	31871209	AAT	A	8407	PASS	1.4383e-4	eas	0.002264	0	132	0.002264
chr18-031871209-AAT-AAATAT	chr18	31871209	AAT	AAATAT	8407	PASS	0	none	0	0	132	1e-6
chr18-031871209-AAT-AATAT	chr18	31871209	AAT	AATAT	8407	PASS	0	none	1.88e-4	0	132	1.88e-4
chr18-031871209-AAT-ATAT	chr18	31871209	AAT	ATAT	8407	PASS	0	none	0	0	132	1e-6
chr18-031871209-AAT-TAT	chr18	31871209	AAT	TAT	8407	PASS	0	none	3.3800000000000046e-4	0	132	3.3800000000000046e-4
chr18-031871210-AT-*	chr18	31871210	AT	*	866	PASS	0	none	0.002264	0	132	0.002264
chr18-031871210-AT-A	chr18	31871210	AT	A	866	PASS	5.0869e-4	amr	4.730000000000004e-4	0	132	5.0869e-4
chr18-031871210-AT-CT	chr18	31871210	AT	CT	866	PASS	0	none	0	0	132	1e-6
chr18-031871211-T-*	chr18	31871211	T	*	1981818	PASS	0	none	0.00194099999999999	0	130	0.00194099999999999
chr18-031871211-T-A	chr18	31871211	T	A	1981818	PASS	0.33676	mid	0.234812	33	130	0.33676
chr18-031871211-T-C	chr18	31871211	T	C	1981818	PASS	1.812e-4	nfe	1.47e-4	0	130	1.812e-4
chr18-031871239-TTTCTAA-T	chr18	31871239	TTTCTAA	T	1986916.97	PASS	0.49558	sas	0.213637	33	134	0.49558
chr18-031874225-CTTT-*	chr18	31874225	CTTT	*	418067.97	ExcessHet	0	none	0	0	94	1e-6
chr18-031874225-CTTT-C	chr18	31874225	CTTT	C	418067.97	ExcessHet	0	none	9e-6	0	94	9e-6
chr18-031874225-CTTT-CT	chr18	31874225	CTTT	CT	418067.97	ExcessHet	0	none	0.004616	0	94	0.004616
chr18-031874225-CTTT-CTT	chr18	31874225	CTTT	CTT	418067.97	ExcessHet	0	none	0.19016500000000003	33	94	0.19016500000000003
chr18-031874225-CTTT-CTTTT	chr18	31874225	CTTT	CTTTT	418067.97	ExcessHet	0	none	0.04830800000000002	7	94	0.04830800000000002
chr18-031874225-CTTT-CTTTTT	chr18	31874225	CTTT	CTTTTT	418067.97	ExcessHet	0	none	4.950000000000003e-4	0	94	4.950000000000003e-4
chr18-031874411-TAATA-T	chr18	31874411	TAATA	T	2023731.97	PASS	0.085319	mid	0.06263400000000001	6	134	0.085319
chr18-031874681-A-G	chr18	31874681	A	G	4376477	PASS	0.29796	sas	0.14619900000000002	19	134	0.29796
chr18-031874765-A-G	chr18	31874765	A	G	1216986	PASS	0.090682	mid	0.06220600000000002	6	134	0.090682
chr18-031874818-G-A	chr18	31874818	G	A	4210793	PASS	0.50694	sas	0.26074299999999995	33	134	0.50694
chr18-031891086-C-T	chr18	31891086	C	T	40719	PASS	0.016764	nfe	0.007107	2	68	0.016764
chr18-031891136-C-T	chr18	31891136	C	T	153191	PASS	0.065735	nfe	0.04228900000000002	1	28	0.065735
chr18-031891206-C-A	chr18	31891206	C	A	88139	PASS	0	none	9e-6	0	2	9e-6
chr18-031891206-C-CT	chr18	31891206	C	CT	88139	PASS	0.031684	nfe	0.025962	0	2	0.031684
chr18-031891207-G-A	chr18	31891207	G	A	89054	PASS	0	none	5.2999999999999994e-5	0	4	5.2999999999999994e-5
chr18-031891207-G-GT	chr18	31891207	G	GT	89054	PASS	0.034286	nfe	0.025963	0	4	0.034286
chr18-031891207-G-T	chr18	31891207	G	T	89054	PASS	0	none	8.9e-5	0	4	8.9e-5
chr18-031891210-A-T	chr18	31891210	A	T	81884	PASS	0.025755	nfe	0.02614700000000002	0	2	0.02614700000000002
chr18-031891354-C-T	chr18	31891354	C	T	154713	PASS	0	none	0.094856	0	0	0.094856
chr18-031897734-TAA-AAA	chr18	31897734	TAA	AAA	1765131	PASS	0	none	4.270000000000005e-4	0	128	4.270000000000005e-4
chr18-031897734-TAA-T	chr18	31897734	TAA	T	1765131	PASS	1.6479e-4	sas	5.180000000000002e-4	0	128	5.180000000000002e-4
chr18-031897734-TAA-TA	chr18	31897734	TAA	TA	1765131	PASS	0	none	0.2685529999999997	34	128	0.2685529999999997
chr18-031897734-TAA-TAAA	chr18	31897734	TAA	TAAA	1765131	PASS	0	none	0.00888399999999999	0	128	0.00888399999999999
chr18-031897734-TAA-TAAAA	chr18	31897734	TAA	TAAAA	1765131	PASS	0	none	7.099999999999998e-5	0	128	7.099999999999998e-5
chr18-031897735-A-*	chr18	31897735	A	*	181502	PASS	0	none	0.26912999999999976	34	122	0.26912999999999976
chr18-031897735-A-T	chr18	31897735	A	T	181502	PASS	0.19844	afr	0.01327399999999998	0	122	0.19844
chr18-031897807-G-A	chr18	31897807	G	A	712706	PASS	0.070066	nfe	0.04273100000000001	6	134	0.070066
chr18-031900857-GAAAAAA-*	chr18	31900857	GAAAAAA	*	1261154	ExcessHet	0	none	3.6999999999999985e-5	0	120	3.6999999999999985e-5
chr18-031900857-GAAAAAA-AAAAAAA	chr18	31900857	GAAAAAA	AAAAAAA	1261154	ExcessHet	0	none	0.004006	0	120	0.004006
chr18-031900857-GAAAAAA-G	chr18	31900857	GAAAAAA	G	1261154	ExcessHet	0	none	0	0	120	1e-6
chr18-031900857-GAAAAAA-GA	chr18	31900857	GAAAAAA	GA	1261154	ExcessHet	0	none	5.2999999999999994e-5	0	120	5.2999999999999994e-5
chr18-031900857-GAAAAAA-GAA	chr18	31900857	GAAAAAA	GAA	1261154	ExcessHet	0	none	9.87999999999999e-4	1	120	9.87999999999999e-4
chr18-031900857-GAAAAAA-GAAA	chr18	31900857	GAAAAAA	GAAA	1261154	ExcessHet	0	none	0.004978	0	120	0.004978
chr18-031900857-GAAAAAA-GAAAA	chr18	31900857	GAAAAAA	GAAAA	1261154	ExcessHet	0	none	0.028697	4	120	0.028697
chr18-031900857-GAAAAAA-GAAAAA	chr18	31900857	GAAAAAA	GAAAAA	1261154	ExcessHet	0	none	0.26056199999999996	49	120	0.26056199999999996
chr18-031900857-GAAAAAA-GAAAAAAA	chr18	31900857	GAAAAAA	GAAAAAAA	1261154	ExcessHet	0	none	0.12105500000000002	6	120	0.12105500000000002
chr18-031900857-GAAAAAA-GAAAAAAAA	chr18	31900857	GAAAAAA	GAAAAAAAA	1261154	ExcessHet	0	none	0.007273	0	120	0.007273
chr18-031900857-GAAAAAA-GAAAAAAAAA	chr18	31900857	GAAAAAA	GAAAAAAAAA	1261154	ExcessHet	0	none	5.41e-4	0	120	5.41e-4
chr18-031900857-GAAAAAA-GAAAAAAAAAA	chr18	31900857	GAAAAAA	GAAAAAAAAAA	1261154	ExcessHet	0	none	9e-6	0	120	9e-6
chr18-031900857-GAAAAAA-GAAAAAAAAAAA	chr18	31900857	GAAAAAA	GAAAAAAAAAAA	1261154	ExcessHet	0	none	0	0	120	1e-6
chr18-031900857-GAAAAAA-TAAAAAA	chr18	31900857	GAAAAAA	TAAAAAA	1261154	ExcessHet	0	none	0	0	120	1e-6
chr18-031900858-A-*	chr18	31900858	A	*	1362	PASS	0	none	0.29711899999999974	55	112	0.29711899999999974
chr18-031900858-A-G	chr18	31900858	A	G	1362	PASS	0.0071865	nfe	2.09e-4	0	112	0.0071865
chr18-031900859-A-*	chr18	31900859	A	*	33	PASS	0	none	0.03556800000000001	5	80	0.03556800000000001
chr18-031900859-A-G	chr18	31900859	A	G	33	PASS	1.3409e-4	afr	0	0	80	1.3409e-4
chr18-031901115-GT-G	chr18	31901115	GT	G	2316031	ExcessHet	0.002067	amr	0.00950599999999999	0	116	0.00950599999999999
chr18-031901115-GT-GTT	chr18	31901115	GT	GTT	2316031	ExcessHet	0	none	0.28438599999999986	29	116	0.28438599999999986
chr18-031901115-GT-GTTT	chr18	31901115	GT	GTTT	2316031	ExcessHet	0	none	0.01782100000000001	2	116	0.01782100000000001
chr18-031901115-GT-GTTTT	chr18	31901115	GT	GTTTT	2316031	ExcessHet	0	none	4.720000000000004e-4	0	116	4.720000000000004e-4
chr18-031901115-GT-TT	chr18	31901115	GT	TT	2316031	ExcessHet	0	none	9e-6	0	116	9e-6
chr18-031901169-G-GA	chr18	31901169	G	GA	3515.97	PASS	9.9992e-4	nfe	3.3800000000000046e-4	1	132	9.9992e-4
chr18-031907604-C-A	chr18	31907604	C	A	1149439	PASS	0.087483	mid	0.06482800000000001	6	134	0.087483
chr18-031907604-C-T	chr18	31907604	C	T	1149439	PASS	9.49e-6	sas	9e-6	0	134	9.49e-6
chr18-031907633-T-A	chr18	31907633	T	A	3685547	PASS	0.32467	mid	0.2688129999999997	35	134	0.32467
chr18-031907652-C-A	chr18	31907652	C	A	50247	PASS	3.2e-7	nfe	0	0	134	1e-6
chr18-031907652-C-CA	chr18	31907652	C	CA	50247	PASS	0.023832	sas	0.004621	1	134	0.023832
chr18-031908444-GACAA-*	chr18	31908444	GACAA	*	328007	PASS	0	none	9e-6	0	134	9e-6
chr18-031908444-GACAA-AACAA	chr18	31908444	GACAA	AACAA	328007	PASS	0	none	0	0	134	1e-6
chr18-031908444-GACAA-G	chr18	31908444	GACAA	G	328007	PASS	0.034509	nfe	0.019651	4	134	0.034509
chr18-031908841-A-G	chr18	31908841	A	G	3723432	PASS	0.32742	sas	0.153844	19	134	0.32742
chr18-031908887-C-A	chr18	31908887	C	A	8976	PASS	2.2414e-4	nfe	2.09e-4	1	134	2.2414e-4
chr18-031909086-GAAA-*	chr18	31909086	GAAA	*	450833	ExcessHet	0	none	2.2000000000000003e-5	0	106	2.2000000000000003e-5
chr18-031909086-GAAA-AAAA	chr18	31909086	GAAA	AAAA	450833	ExcessHet	0	none	0.01368799999999999	0	106	0.01368799999999999
chr18-031909086-GAAA-G	chr18	31909086	GAAA	G	450833	ExcessHet	0	none	0	0	106	1e-6
chr18-031909086-GAAA-GA	chr18	31909086	GAAA	GA	450833	ExcessHet	0	none	8.440000000000002e-4	0	106	8.440000000000002e-4
chr18-031909086-GAAA-GAA	chr18	31909086	GAAA	GAA	450833	ExcessHet	0	none	0.076368	9	106	0.076368
chr18-031909086-GAAA-GAAAA	chr18	31909086	GAAA	GAAAA	450833	ExcessHet	0	none	0.16758400000000004	37	106	0.16758400000000004
chr18-031909086-GAAA-GAAAAA	chr18	31909086	GAAA	GAAAAA	450833	ExcessHet	0	none	0.002138	0	106	0.002138
chr18-031909086-GAAA-GAAAAAA	chr18	31909086	GAAA	GAAAAAA	450833	ExcessHet	0	none	3.6999999999999985e-5	0	106	3.6999999999999985e-5
chr18-031909088-A-*	chr18	31909088	A	*	232	PASS	0	none	8.69e-4	0	126	8.69e-4
chr18-031909088-A-G	chr18	31909088	A	G	232	PASS	0	none	0	0	126	1e-6
chr18-031909524-T-C	chr18	31909524	T	C	542871	PASS	0.083762	mid	0.05978200000000001	6	124	0.083762
chr18-031913570-T-A	chr18	31913570	T	A	3695796	PASS	0.51401	sas	0.2695419999999997	33	134	0.51401
chr18-031913653-A-*	chr18	31913653	A	*	2498337	PASS	0	none	9e-6	0	132	9e-6
chr18-031913653-A-G	chr18	31913653	A	G	2498337	PASS	0.53328	amr	0.2954989999999997	57	132	0.53328
chr18-031916144-T-G	chr18	31916144	T	G	1964596	PASS	0.32968	mid	0.2502169999999993	35	134	0.32968
chr18-031916255-C-T	chr18	31916255	C	T	2768680	PASS	0.50192	sas	0.27182199999999984	33	132	0.50192
chr18-031916593-C-T	chr18	31916593	C	T	107100	PASS	0.020224	nfe	0.01285699999999999	2	130	0.020224
chr18-031917584-A-T	chr18	31917584	A	T	7185	PASS	0.002524	sas	2.09e-4	1	134	0.002524
chr18-031917610-A-G	chr18	31917610	A	G	24972917	PASS	0.99843	nfe	0.9913800000000004	134	134	0.99843
chr18-031917758-TAA-AAA	chr18	31917758	TAA	AAA	1573418	PASS	0	none	5.640000000000005e-4	0	128	5.640000000000005e-4
chr18-031917758-TAA-T	chr18	31917758	TAA	T	1573418	PASS	3.137e-5	sas	2.2999999999999995e-4	0	128	2.2999999999999995e-4
chr18-031917758-TAA-TA	chr18	31917758	TAA	TA	1573418	PASS	0	none	0.171994	21	128	0.171994
chr18-031917758-TAA-TAAA	chr18	31917758	TAA	TAAA	1573418	PASS	0	none	0.01112799999999999	1	128	0.01112799999999999
chr18-031917758-TAA-TAAAA	chr18	31917758	TAA	TAAAA	1573418	PASS	0	none	5.2999999999999994e-5	0	128	5.2999999999999994e-5
chr18-031931201-T-C	chr18	31931201	T	C	80046	PASS	0.021302	nfe	0.00969399999999999	4	134	0.021302
chr18-031931539-GA-AA	chr18	31931539	GA	AA	807245	PASS	0	none	9e-6	0	134	9e-6
chr18-031931539-GA-CA	chr18	31931539	GA	CA	807245	PASS	0	none	0	0	134	1e-6
chr18-031931539-GA-G	chr18	31931539	GA	G	807245	PASS	0.10395	nfe	0.07755200000000002	10	134	0.10395
chr18-031931540-A-*	chr18	31931540	A	*	132	PASS	0	none	0.07755200000000002	10	134	0.07755200000000002
chr18-031931540-A-C	chr18	31931540	A	C	132	PASS	0	none	0	0	134	1e-6
chr18-031942669-A-T	chr18	31942669	A	T	574	PASS	0	none	0	1	134	1e-6
chr18-031942822-T-C	chr18	31942822	T	C	65444	PASS	0	none	0	0	134	1e-6
chr18-031942822-T-G	chr18	31942822	T	G	65444	PASS	0.010763	nfe	0.004749	2	134	0.010763
chr18-031942982-C-A	chr18	31942982	C	A	3543	PASS	0.0015141	nfe	1.88e-4	1	132	0.0015141
chr18-031943133-C-T	chr18	31943133	C	T	826852	PASS	0.32427	eas	0.061029	13	134	0.32427
chr18-031943333-A-*	chr18	31943333	A	*	4400	VQSRTrancheSNP99.70to99.80	0	none	0.003793	0	34	0.003793
chr18-031943333-A-G	chr18	31943333	A	G	4400	VQSRTrancheSNP99.70to99.80	2.3317e-4	eas	0.005299	0	34	0.005299
chr18-031943333-A-T	chr18	31943333	A	T	4400	VQSRTrancheSNP99.70to99.80	0	none	0	0	34	1e-6
chr18-031943363-C-G	chr18	31943363	C	G	96	PASS	0	none	0	1	104	1e-6
chr18-031953186-A-G	chr18	31953186	A	G	68049	PASS	0.2931	nfe	0.04403700000000002	0	0	0.2931
chr18-031962028-G-A	chr18	31962028	G	A	61746	PASS	6.89e-6	nfe	9e-6	0	106	9e-6
chr18-031962028-G-C	chr18	31962028	G	C	61746	PASS	0.021898	sas	0.005901	3	106	0.021898
chr18-031962028-G-T	chr18	31962028	G	T	61746	PASS	2.4062e-4	nfe	0	0	106	2.4062e-4
chr18-031962134-TCCTC-T	chr18	31962134	TCCTC	T	2458731.97	PASS	0.12797	afr	0.09485300000000002	13	134	0.12797
chr18-031962205-A-G	chr18	31962205	A	G	38370549	PASS	0.99735	nfe	0.9908650000000004	134	134	0.99735
chr18-031962241-A-G	chr18	31962241	A	G	15521800	PASS	0.61988	amr	0.3864569999999998	56	134	0.61988
chr18-031962591-T-C	chr18	31962591	T	C	63048246	PASS	0.99829	nfe	0.9885340000000002	134	134	0.99829
chr18-031962678-G-A	chr18	31962678	G	A	728784	PASS	0.156	eas	0.01424999999999998	1	134	0.156
chr18-031962711-A-G	chr18	31962711	A	G	1270993	PASS	0.044694	sas	0.020919	1	134	0.044694
chr18-031962726-C-T	chr18	31962726	C	T	14826393	PASS	0.27241	nfe	0.21771	35	134	0.27241
chr18-031962744-A-G	chr18	31962744	A	G	30389693	PASS	0.6214	afr	0.4445859999999999	60	134	0.6214
chr18-031962876-C-G	chr18	31962876	C	G	20927680	PASS	0.6172	amr	0.3864299999999998	55	134	0.6172
chr18-031962991-T-C	chr18	31962991	T	C	58559874	PASS	0.99699	nfe	0.9893200000000004	134	134	0.99699
chr18-031963000-CG-C	chr18	31963000	CG	C	19851807	PASS	1.982e-5	afr	3.6999999999999985e-5	0	134	3.6999999999999985e-5
chr18-031963000-CG-GG	chr18	31963000	CG	GG	19851807	PASS	0	none	9e-6	0	134	9e-6
chr18-031963000-CG-TG	chr18	31963000	CG	TG	19851807	PASS	0	none	0.3743479999999995	56	134	0.3743479999999995
chr18-031963241-T-C	chr18	31963241	T	C	49359665	PASS	0.89742	afr	0.8342830000000003	115	134	0.89742
chr18-031963307-G-A	chr18	31963307	G	A	22912392	PASS	0.62069	amr	0.38648399999999977	55	134	0.62069
chr18-031963374-A-G	chr18	31963374	A	G	61938021	PASS	0.99737	nfe	0.9883440000000004	134	134	0.99737
chr18-031963704-CTTT-C	chr18	31963704	CTTT	C	979691	ExcessHet	4.6e-6	nfe	5.2999999999999994e-5	0	102	5.2999999999999994e-5
chr18-031963704-CTTT-CT	chr18	31963704	CTTT	CT	979691	ExcessHet	0	none	0.0059	1	102	0.0059
chr18-031963704-CTTT-CTT	chr18	31963704	CTTT	CTT	979691	ExcessHet	0	none	0.142711	13	102	0.142711
chr18-031963704-CTTT-CTTTT	chr18	31963704	CTTT	CTTTT	979691	ExcessHet	0	none	0.177579	20	102	0.177579
chr18-031963704-CTTT-CTTTTT	chr18	31963704	CTTT	CTTTTT	979691	ExcessHet	0	none	0.003142	1	102	0.003142
chr18-031963704-CTTT-TTTT	chr18	31963704	CTTT	TTTT	979691	ExcessHet	0	none	1.47e-4	0	102	1.47e-4
chr18-031963705-T-*	chr18	31963705	T	*	556	PASS	0	none	0.14918	14	86	0.14918
chr18-031963705-T-A	chr18	31963705	T	A	556	PASS	0	none	9e-6	0	86	9e-6
chr18-031963705-T-C	chr18	31963705	T	C	556	PASS	1.625e-5	nfe	4.490000000000005e-4	0	86	4.490000000000005e-4
chr18-031963752-C-G	chr18	31963752	C	G	4160601	PASS	0.43579	nfe	0.3586759999999999	52	126	0.43579
chr18-031967030-AG-A	chr18	31967030	AG	A	8415749.97	PASS	0.78477	afr	0.6201330000000003	82	134	0.78477
chr18-031967031-G-*	chr18	31967031	G	*	301	PASS	0	none	0.6201330000000003	82	134	0.6201330000000003
chr18-031967031-G-C	chr18	31967031	G	C	301	PASS	0	none	0	0	134	1e-6
chr18-031967064-C-G	chr18	31967064	C	G	4251076	PASS	0.57859	amr	0.33351799999999976	52	134	0.57859
chr18-031967115-G-A	chr18	31967115	G	A	6786714	PASS	0.4606	nfe	0.40494699999999945	58	134	0.4606
chr18-031967115-G-C	chr18	31967115	G	C	6786714	PASS	0.0016897	sas	0	0	134	0.0016897
chr18-031967480-C-A	chr18	31967480	C	A	1424741	PASS	0.064942	nfe	0.056402	8	134	0.064942
chr18-031967570-C-T	chr18	31967570	C	T	26079	PASS	0.0023539	nfe	0.00139899999999999	1	134	0.0023539
chr18-031967622-C-T	chr18	31967622	C	T	3838532	PASS	0.49686	amr	0.247654	41	134	0.49686
chr18-031984445-C-T	chr18	31984445	C	T	5826	PASS	0.009351	nfe	0.003891	0	0	0.009351
chr18-031985813-G-A	chr18	31985813	G	A	77106	PASS	0.70071	nfe	0.05699600000000002	0	0	0.70071
chr18-031986124-T-A	chr18	31986124	T	A	42996	PASS	0	none	9e-6	0	0	9e-6
chr18-031986124-T-G	chr18	31986124	T	G	42996	PASS	0.22772	nfe	0.03241500000000001	0	0	0.22772
chr18-032018846-T-C	chr18	32018846	T	C	1841943	PASS	0.10969	mid	0.07736400000000003	14	134	0.10969
chr18-032018884-C-T	chr18	32018884	C	T	812224	PASS	0.22087	eas	0.024703	2	134	0.22087
chr18-032019121-A-T	chr18	32019121	A	T	445682	PASS	0.17079	afr	0.02165900000000001	1	134	0.17079
chr18-032036965-G-C	chr18	32036965	G	C	9008	PASS	0.0020543	mid	8.210000000000002e-4	1	130	0.0020543
chr18-032037292-T-G	chr18	32037292	T	G	8381399	PASS	0.82728	afr	0.7056320000000007	88	134	0.82728
chr18-032037320-G-A	chr18	32037320	G	A	69835	PASS	0.036329	mid	0.00810599999999999	2	134	0.036329
chr18-032037359-C-A	chr18	32037359	C	A	220	PASS	9.247e-5	nfe	1.6699999999999994e-4	0	90	1.6699999999999994e-4
chr18-032037359-C-T	chr18	32037359	C	T	220	PASS	1.4651e-4	nfe	9e-6	0	90	1.4651e-4
chr18-032037364-CTTTTTTTTTTTTTTTT-C	chr18	32037364	CTTTTTTTTTTTTTTTT	C	1257279	PASS	0	none	0	0	8	1e-6
chr18-032037364-CTTTTTTTTTTTTTTTT-CT	chr18	32037364	CTTTTTTTTTTTTTTTT	CT	1257279	PASS	0	none	2.2000000000000003e-5	0	8	2.2000000000000003e-5
chr18-032037364-CTTTTTTTTTTTTTTTT-CTTT	chr18	32037364	CTTTTTTTTTTTTTTTT	CTTT	1257279	PASS	0	none	5.2999999999999994e-5	0	8	5.2999999999999994e-5
chr18-032037364-CTTTTTTTTTTTTTTTT-CTTTT	chr18	32037364	CTTTTTTTTTTTTTTTT	CTTTT	1257279	PASS	0	none	6.780000000000002e-4	0	8	6.780000000000002e-4
chr18-032037364-CTTTTTTTTTTTTTTTT-CTTTTT	chr18	32037364	CTTTTTTTTTTTTTTTT	CTTTTT	1257279	PASS	0	none	0.004681	0	8	0.004681
chr18-032037364-CTTTTTTTTTTTTTTTT-CTTTTTT	chr18	32037364	CTTTTTTTTTTTTTTTT	CTTTTTT	1257279	PASS	0	none	3.810000000000003e-4	0	8	3.810000000000003e-4
chr18-032037364-CTTTTTTTTTTTTTTTT-CTTTTTTT	chr18	32037364	CTTTTTTTTTTTTTTTT	CTTTTTTT	1257279	PASS	0	none	2.2000000000000003e-5	0	8	2.2000000000000003e-5
chr18-032037364-CTTTTTTTTTTTTTTTT-CTTTTTTTT	chr18	32037364	CTTTTTTTTTTTTTTTT	CTTTTTTTT	1257279	PASS	0	none	2.500000000000001e-4	0	8	2.500000000000001e-4
chr18-032037364-CTTTTTTTTTTTTTTTT-CTTTTTTTTT	chr18	32037364	CTTTTTTTTTTTTTTTT	CTTTTTTTTT	1257279	PASS	0	none	8.66e-4	0	8	8.66e-4
chr18-032037364-CTTTTTTTTTTTTTTTT-CTTTTTTTTTT	chr18	32037364	CTTTTTTTTTTTTTTTT	CTTTTTTTTTT	1257279	PASS	0	none	0.003386	0	8	0.003386
chr18-032037364-CTTTTTTTTTTTTTTTT-CTTTTTTTTTTT	chr18	32037364	CTTTTTTTTTTTTTTTT	CTTTTTTTTTTT	1257279	PASS	0	none	0.01051899999999999	0	8	0.01051899999999999
chr18-032037364-CTTTTTTTTTTTTTTTT-CTTTTTTTTTTTT	chr18	32037364	CTTTTTTTTTTTTTTTT	CTTTTTTTTTTTT	1257279	PASS	0	none	0.027102	1	8	0.027102
chr18-032037364-CTTTTTTTTTTTTTTTT-CTTTTTTTTTTTTT	chr18	32037364	CTTTTTTTTTTTTTTTT	CTTTTTTTTTTTTT	1257279	PASS	0	none	0.05636900000000002	2	8	0.05636900000000002
chr18-032037364-CTTTTTTTTTTTTTTTT-CTTTTTTTTTTTTTT	chr18	32037364	CTTTTTTTTTTTTTTTT	CTTTTTTTTTTTTTT	1257279	PASS	0	none	0.111231	1	8	0.111231
chr18-032037364-CTTTTTTTTTTTTTTTT-CTTTTTTTTTTTTTTT	chr18	32037364	CTTTTTTTTTTTTTTTT	CTTTTTTTTTTTTTTT	1257279	PASS	0	none	0.11701600000000002	2	8	0.11701600000000002
chr18-032037364-CTTTTTTTTTTTTTTTT-CTTTTTTTTTTTTTTTTT	chr18	32037364	CTTTTTTTTTTTTTTTT	CTTTTTTTTTTTTTTTTT	1257279	PASS	0	none	0.08920700000000001	1	8	0.08920700000000001
chr18-032037364-CTTTTTTTTTTTTTTTT-CTTTTTTTTTTTTTTTTTT	chr18	32037364	CTTTTTTTTTTTTTTTT	CTTTTTTTTTTTTTTTTTT	1257279	PASS	0	none	0.07055700000000001	1	8	0.07055700000000001
chr18-032037364-CTTTTTTTTTTTTTTTT-CTTTTTTTTTTTTTTTTTTT	chr18	32037364	CTTTTTTTTTTTTTTTT	CTTTTTTTTTTTTTTTTTTT	1257279	PASS	0	none	0.032925	0	8	0.032925
chr18-032037364-CTTTTTTTTTTTTTTTT-CTTTTTTTTTTTTTTTTTTTT	chr18	32037364	CTTTTTTTTTTTTTTTT	CTTTTTTTTTTTTTTTTTTTT	1257279	PASS	0	none	0.01075299999999998	0	8	0.01075299999999998
chr18-032037364-CTTTTTTTTTTTTTTTT-CTTTTTTTTTTTTTTTTTTTTT	chr18	32037364	CTTTTTTTTTTTTTTTT	CTTTTTTTTTTTTTTTTTTTTT	1257279	PASS	0	none	0.002331	0	8	0.002331
chr18-032037364-CTTTTTTTTTTTTTTTT-CTTTTTTTTTTTTTTTTTTTTTT	chr18	32037364	CTTTTTTTTTTTTTTTT	CTTTTTTTTTTTTTTTTTTTTTT	1257279	PASS	0	none	9.610000000000004e-4	0	8	9.610000000000004e-4
chr18-032037364-CTTTTTTTTTTTTTTTT-CTTTTTTTTTTTTTTTTTTTTTTT	chr18	32037364	CTTTTTTTTTTTTTTTT	CTTTTTTTTTTTTTTTTTTTTTTT	1257279	PASS	0	none	2.500000000000001e-4	0	8	2.500000000000001e-4
chr18-032037364-CTTTTTTTTTTTTTTTT-CTTTTTTTTTTTTTTTTTTTTTTTT	chr18	32037364	CTTTTTTTTTTTTTTTT	CTTTTTTTTTTTTTTTTTTTTTTTT	1257279	PASS	0	none	6.999999999999998e-5	0	8	6.999999999999998e-5
chr18-032037364-CTTTTTTTTTTTTTTTT-CTTTTTTTTTTTTTTTTTTTTTTTTT	chr18	32037364	CTTTTTTTTTTTTTTTT	CTTTTTTTTTTTTTTTTTTTTTTTTT	1257279	PASS	0	none	9e-6	0	8	9e-6
chr18-032037364-CTTTTTTTTTTTTTTTT-CTTTTTTTTTTTTTTTTTTTTTTTTTTT	chr18	32037364	CTTTTTTTTTTTTTTTT	CTTTTTTTTTTTTTTTTTTTTTTTTTTT	1257279	PASS	0	none	0	0	8	1e-6
chr18-032037364-CTTTTTTTTTTTTTTTT-TTTTTTTTTTTTTTTTT	chr18	32037364	CTTTTTTTTTTTTTTTT	TTTTTTTTTTTTTTTTT	1257279	PASS	0	none	1.27e-4	0	8	1.27e-4
chr18-032037365-T-*	chr18	32037365	T	*	628	PASS	0	none	0.30877899999999964	2	6	0.30877899999999964
chr18-032037365-T-A	chr18	32037365	T	A	628	PASS	0	none	0	0	6	1e-6
chr18-032037365-T-C	chr18	32037365	T	C	628	PASS	0	none	0.002058	0	6	0.002058
chr18-032037411-A-C	chr18	32037411	A	C	18955	PASS	0	none	0	0	122	1e-6
chr18-032037411-A-G	chr18	32037411	A	G	18955	PASS	0.0040809	nfe	0.003701	0	122	0.0040809
chr18-032037412-C-T	chr18	32037412	C	T	2768	PASS	3.6343e-4	nfe	4.05e-4	1	118	4.05e-4
chr18-032041682-G-C	chr18	32041682	G	C	287501	PASS	0.46447	nfe	0.165734	0	0	0.46447
chr18-032041756-G-A	chr18	32041756	G	A	454411	VQSRTrancheSNP99.80to99.90	0.33454	sas	0.231753	0	0	0.33454
chr18-032041832-GTGTTAGCCGGGA-*	chr18	32041832	GTGTTAGCCGGGA	*	1669283.97	VQSRTrancheINDEL97.00to99.00	0	none	3.6999999999999985e-5	0	0	3.6999999999999985e-5
chr18-032041832-GTGTTAGCCGGGA-G	chr18	32041832	GTGTTAGCCGGGA	G	1669283.97	VQSRTrancheINDEL97.00to99.00	0.39675	nfe	0.3741729999999997	0	0	0.39675
chr18-032041841-G-*	chr18	32041841	G	*	1378	VQSRTrancheSNP99.80to99.90	0	none	0.37427999999999967	0	0	0.37427999999999967
chr18-032041841-G-A	chr18	32041841	G	A	1378	VQSRTrancheSNP99.80to99.90	1.5125e-4	nfe	1.27e-4	0	0	1.5125e-4
chr18-032041975-A-*	chr18	32041975	A	*	7590413	PASS	0	none	9e-6	0	122	9e-6
chr18-032041975-A-G	chr18	32041975	A	G	7590413	PASS	0.73399	afr	0.6807160000000008	80	122	0.73399
chr18-032041988-C-T	chr18	32041988	C	T	8392241	PASS	0.74091	afr	0.6867450000000002	83	126	0.74091
chr18-032042247-A-G	chr18	32042247	A	G	19879	PASS	0.0018647	nfe	8.69e-4	1	134	0.0018647
chr18-032045561-CAAA-AAAA	chr18	32045561	CAAA	AAAA	1016003	ExcessHet	0	none	1.6699999999999994e-4	0	88	1.6699999999999994e-4
chr18-032045561-CAAA-C	chr18	32045561	CAAA	C	1016003	ExcessHet	1.849e-5	nfe	1.27e-4	0	88	1.27e-4
chr18-032045561-CAAA-CA	chr18	32045561	CAAA	CA	1016003	ExcessHet	0	none	0.005204	0	88	0.005204
chr18-032045561-CAAA-CAA	chr18	32045561	CAAA	CAA	1016003	ExcessHet	0	none	0.09779100000000002	8	88	0.09779100000000002
chr18-032045561-CAAA-CAAAA	chr18	32045561	CAAA	CAAAA	1016003	ExcessHet	0	none	0.21261600000000003	17	88	0.21261600000000003
chr18-032045561-CAAA-CAAAAA	chr18	32045561	CAAA	CAAAAA	1016003	ExcessHet	0	none	0.00869299999999998	0	88	0.00869299999999998
chr18-032045561-CAAA-CAAAAAA	chr18	32045561	CAAA	CAAAAAA	1016003	ExcessHet	0	none	1.88e-4	0	88	1.88e-4
chr18-032045573-GA-*	chr18	32045573	GA	*	133116	PASS	0	none	7.099999999999998e-5	0	112	7.099999999999998e-5
chr18-032045573-GA-AA	chr18	32045573	GA	AA	133116	PASS	0	none	0.00191499999999999	0	112	0.00191499999999999
chr18-032045573-GA-G	chr18	32045573	GA	G	133116	PASS	0.026353	nfe	0.01716000000000001	7	112	0.026353
chr18-032045573-GA-GAA	chr18	32045573	GA	GAA	133116	PASS	0	none	0.006031	0	112	0.006031
chr18-032045573-GA-GAAA	chr18	32045573	GA	GAAA	133116	PASS	0	none	5.2999999999999994e-5	0	112	5.2999999999999994e-5
chr18-032045573-GA-GGAA	chr18	32045573	GA	GGAA	133116	PASS	0	none	0	0	112	1e-6
chr18-032045573-GA-TA	chr18	32045573	GA	TA	133116	PASS	0	none	2.2000000000000003e-5	0	112	2.2000000000000003e-5
chr18-032045574-A-*	chr18	32045574	A	*	4530	VQSRTrancheINDEL95.00to96.00	0	none	0.01716500000000001	7	122	0.01716500000000001
chr18-032045574-A-AG	chr18	32045574	A	AG	4530	VQSRTrancheINDEL95.00to96.00	2.41e-6	nfe	2.2000000000000003e-5	0	122	2.2000000000000003e-5
chr18-032045574-A-G	chr18	32045574	A	G	4530	VQSRTrancheINDEL95.00to96.00	2.7239e-4	nfe	5.640000000000005e-4	0	122	5.640000000000005e-4
chr18-032045722-G-*	chr18	32045722	G	*	1615001	PASS	0	none	0	0	134	1e-6
chr18-032045722-G-A	chr18	32045722	G	A	1615001	PASS	0.12899	nfe	0.10049100000000002	18	134	0.12899
chr18-032065880-C-G	chr18	32065880	C	G	29889	PASS	0.0027753	nfe	0.00142399999999999	1	134	0.0027753
chr18-032066071-C-T	chr18	32066071	C	T	733	PASS	7.035e-5	nfe	0	1	132	7.035e-5
chr18-032068600-CA-AA	chr18	32068600	CA	AA	4330	PASS	0	none	7.970000000000003e-4	0	110	7.970000000000003e-4
chr18-032068600-CA-C	chr18	32068600	CA	C	4330	PASS	6.8842e-4	sas	0.00174199999999999	1	110	0.00174199999999999
chr18-032068600-CA-CAA	chr18	32068600	CA	CAA	4330	PASS	0	none	1.0799999999999996e-4	0	110	1.0799999999999996e-4
chr18-032068600-CA-CAAAA	chr18	32068600	CA	CAAAA	4330	PASS	0	none	0	0	110	1e-6
chr18-032068600-CA-CAAAAAAAA	chr18	32068600	CA	CAAAAAAAA	4330	PASS	0	none	0	0	110	1e-6
chr18-032068600-CA-CAAAAAAAAAAA	chr18	32068600	CA	CAAAAAAAAAAA	4330	PASS	0	none	9e-6	0	110	9e-6
chr18-032068601-A-*	chr18	32068601	A	*	1188	PASS	0	none	0.00174099999999999	1	100	0.00174099999999999
chr18-032068601-A-G	chr18	32068601	A	G	1188	PASS	3.5034e-4	mid	1.27e-4	0	100	3.5034e-4
chr18-032070189-C-T	chr18	32070189	C	T	111883	PASS	0.46012	nfe	0.075828	0	0	0.46012
chr18-032070704-ATTT-A	chr18	32070704	ATTT	A	15671	PASS	0	none	1.47e-4	0	0	1.47e-4
chr18-032070704-ATTT-AT	chr18	32070704	ATTT	AT	15671	PASS	0	none	3.150000000000005e-4	0	0	3.150000000000005e-4
chr18-032070704-ATTT-ATT	chr18	32070704	ATTT	ATT	15671	PASS	0	none	0.002731	0	0	0.002731
chr18-032070704-ATTT-ATTTT	chr18	32070704	ATTT	ATTTT	15671	PASS	0	none	0.007714	0	0	0.007714
chr18-032070704-ATTT-ATTTTT	chr18	32070704	ATTT	ATTTTT	15671	PASS	0	none	9.839999999999994e-4	0	0	9.839999999999994e-4
chr18-032070704-ATTT-ATTTTTT	chr18	32070704	ATTT	ATTTTTT	15671	PASS	0	none	8.9e-5	0	0	8.9e-5
chr18-032070704-ATTT-TTTT	chr18	32070704	ATTT	TTTT	15671	PASS	0	none	6.999999999999998e-5	0	0	6.999999999999998e-5
chr18-032075828-T-C	chr18	32075828	T	C	27911	PASS	0.0035842	nfe	0.002114	1	126	0.0035842
chr18-032076038-G-A	chr18	32076038	G	A	11563863	PASS	0.78828	amr	0.6317460000000005	83	134	0.78828
chr18-032076303-GTTTT-G	chr18	32076303	GTTTT	G	5485	PASS	0	none	5.2999999999999994e-5	0	74	5.2999999999999994e-5
chr18-032076303-GTTTT-GTTT	chr18	32076303	GTTTT	GTTT	5485	PASS	0	none	2.720000000000003e-4	0	74	2.720000000000003e-4
chr18-032076303-GTTTT-GTTTTT	chr18	32076303	GTTTT	GTTTTT	5485	PASS	0	none	0.00125099999999999	0	74	0.00125099999999999
chr18-032076303-GTTTT-GTTTTTT	chr18	32076303	GTTTT	GTTTTTT	5485	PASS	0	none	0	0	74	1e-6
chr18-032076303-GTTTT-TTTTT	chr18	32076303	GTTTT	TTTTT	5485	PASS	0	none	0	0	74	1e-6
chr18-032076324-GTT-G	chr18	32076324	GTT	G	67884	ExcessHet	4.6e-6	nfe	0	0	34	4.6e-6
chr18-032076324-GTT-GT	chr18	32076324	GTT	GT	67884	ExcessHet	0	none	0.01279799999999999	0	34	0.01279799999999999
chr18-032076324-GTT-GTTT	chr18	32076324	GTT	GTTT	67884	ExcessHet	0	none	0.039505	0	34	0.039505
chr18-032076324-GTT-GTTTT	chr18	32076324	GTT	GTTTT	67884	ExcessHet	0	none	3.150000000000005e-4	0	34	3.150000000000005e-4
chr18-032076324-GTT-TTT	chr18	32076324	GTT	TTT	67884	ExcessHet	0	none	5.2999999999999994e-5	0	34	5.2999999999999994e-5
chr18-032092530-G-GT	chr18	32092530	G	GT	977.97	VQSRTrancheINDEL95.00to96.00	2.2302e-4	sas	9e-6	1	96	2.2302e-4
chr18-032092596-A-G	chr18	32092596	A	G	8519350	PASS	0.77474	amr	0.6212630000000002	78	124	0.77474
chr18-032092629-AG-*	chr18	32092629	AG	*	558464	PASS	0	none	0	0	124	1e-6
chr18-032092629-AG-A	chr18	32092629	AG	A	558464	PASS	0.19228	eas	0.04072100000000002	2	124	0.19228
chr18-032092629-AG-CG	chr18	32092629	AG	CG	558464	PASS	0	none	2.2000000000000003e-5	0	124	2.2000000000000003e-5
chr18-032092691-T-G	chr18	32092691	T	G	79	PASS	1.147e-5	eas	5.2999999999999994e-5	1	106	5.2999999999999994e-5
chr18-032092713-G-T	chr18	32092713	G	T	340832	PASS	0.020219	nfe	0.01285799999999999	2	132	0.020219
chr18-032092978-C-A	chr18	32092978	C	A	868946	PASS	0.13535	afr	0.07066900000000001	7	94	0.13535
chr18-032111610-A-G	chr18	32111610	A	G	193274	PASS	0.022918	mid	0.01603800000000001	1	134	0.022918
chr18-032111644-C-A	chr18	32111644	C	A	6161381	PASS	0	none	9e-6	0	134	9e-6
chr18-032111644-C-T	chr18	32111644	C	T	6161381	PASS	0.67599	eas	0.44225999999999993	63	134	0.67599
chr18-032111715-AT-A	chr18	32111715	AT	A	173610	PASS	0.10118	afr	0.01052899999999999	1	134	0.10118
chr18-032111715-AT-ATT	chr18	32111715	AT	ATT	173610	PASS	0	none	0	0	134	1e-6
chr18-032111715-AT-CT	chr18	32111715	AT	CT	173610	PASS	0	none	0	0	134	1e-6
chr18-032111999-GTTTT-*	chr18	32111999	GTTTT	*	729085	ExcessHet	0	none	0	0	102	1e-6
chr18-032111999-GTTTT-G	chr18	32111999	GTTTT	G	729085	ExcessHet	5.8e-7	nfe	2.2000000000000003e-5	0	102	2.2000000000000003e-5
chr18-032111999-GTTTT-GT	chr18	32111999	GTTTT	GT	729085	ExcessHet	0	none	3.160000000000005e-4	0	102	3.160000000000005e-4
chr18-032111999-GTTTT-GTT	chr18	32111999	GTTTT	GTT	729085	ExcessHet	0	none	0.01109399999999999	0	102	0.01109399999999999
chr18-032111999-GTTTT-GTTT	chr18	32111999	GTTTT	GTTT	729085	ExcessHet	0	none	0.13714500000000002	14	102	0.13714500000000002
chr18-032111999-GTTTT-GTTTTT	chr18	32111999	GTTTT	GTTTTT	729085	ExcessHet	0	none	0.19790800000000003	35	102	0.19790800000000003
chr18-032111999-GTTTT-GTTTTTT	chr18	32111999	GTTTT	GTTTTTT	729085	ExcessHet	0	none	0.01200899999999999	0	102	0.01200899999999999
