## Supplementary material for "Search for a genetic cause of variably protease-sensitive prionopathy": exome_summary_stats.tsv (part 96 of 224)

pos_id	chrom	pos	ref	alt	qual	filter	faf95_gnomad	faf95_gnomad_ancestry	incon_faf95	vpspr_ac	vpspr_an	af_pseudo
chr18-032111999-GTTTT-GTTTTTTT	chr18	32111999	GTTTT	GTTTTTTT	729085	ExcessHet	0	none	4.270000000000005e-4	0	102	4.270000000000005e-4
chr18-032111999-GTTTT-GTTTTTTTTT	chr18	32111999	GTTTT	GTTTTTTTTT	729085	ExcessHet	0	none	0	0	102	1e-6
chr18-032111999-GTTTT-TTTTT	chr18	32111999	GTTTT	TTTTT	729085	ExcessHet	0	none	0.00171699999999999	0	102	0.00171699999999999
chr18-032112000-T-*	chr18	32112000	T	*	287	PASS	0	none	0.149397	14	60	0.149397
chr18-032112000-T-G	chr18	32112000	T	G	287	PASS	0	none	2.2000000000000003e-5	0	60	2.2000000000000003e-5
chr18-032113947-ATGTG-A	chr18	32113947	ATGTG	A	53627	PASS	0	none	2.2000000000000003e-5	0	130	2.2000000000000003e-5
chr18-032113947-ATGTG-ATG	chr18	32113947	ATGTG	ATG	53627	PASS	0	none	0.022027	3	130	0.022027
chr18-032113947-ATGTG-ATGTGTG	chr18	32113947	ATGTG	ATGTGTG	53627	PASS	0	none	2.2000000000000003e-5	0	130	2.2000000000000003e-5
chr18-032113947-ATGTG-GTGTG	chr18	32113947	ATGTG	GTGTG	53627	PASS	0	none	9e-6	0	130	9e-6
chr18-032122387-A-T	chr18	32122387	A	T	6172	PASS	0	none	0.004247	0	0	0.004247
chr18-032122473-ACTTAT-A	chr18	32122473	ACTTAT	A	23536.97	PASS	0	none	0.01194999999999999	0	0	0.01194999999999999
chr18-032123390-G-T	chr18	32123390	G	T	482029	PASS	0.10303	nfe	0.071515	14	130	0.10303
chr18-032123652-CTTTTTTT-ATTTTTTT	chr18	32123652	CTTTTTTT	ATTTTTTT	794055	ExcessHet	0	none	9e-6	0	90	9e-6
chr18-032123652-CTTTTTTT-C	chr18	32123652	CTTTTTTT	C	794055	ExcessHet	0	none	0	0	90	1e-6
chr18-032123652-CTTTTTTT-CATTTTTTT	chr18	32123652	CTTTTTTT	CATTTTTTT	794055	ExcessHet	0	none	0	0	90	1e-6
chr18-032123652-CTTTTTTT-CT	chr18	32123652	CTTTTTTT	CT	794055	ExcessHet	0	none	2.2000000000000003e-5	0	90	2.2000000000000003e-5
chr18-032123652-CTTTTTTT-CTT	chr18	32123652	CTTTTTTT	CTT	794055	ExcessHet	0	none	3.160000000000005e-4	0	90	3.160000000000005e-4
chr18-032123652-CTTTTTTT-CTTT	chr18	32123652	CTTTTTTT	CTTT	794055	ExcessHet	0	none	0.002362	0	90	0.002362
chr18-032123652-CTTTTTTT-CTTTT	chr18	32123652	CTTTTTTT	CTTTT	794055	ExcessHet	0	none	0.008355	1	90	0.008355
chr18-032123652-CTTTTTTT-CTTTTT	chr18	32123652	CTTTTTTT	CTTTTT	794055	ExcessHet	0	none	0.02960200000000001	1	90	0.02960200000000001
chr18-032123652-CTTTTTTT-CTTTTTT	chr18	32123652	CTTTTTTT	CTTTTTT	794055	ExcessHet	0	none	0.159388	19	90	0.159388
chr18-032123652-CTTTTTTT-CTTTTTTTT	chr18	32123652	CTTTTTTT	CTTTTTTTT	794055	ExcessHet	0	none	0.170444	20	90	0.170444
chr18-032123652-CTTTTTTT-CTTTTTTTTT	chr18	32123652	CTTTTTTT	CTTTTTTTTT	794055	ExcessHet	0	none	0.020762	1	90	0.020762
chr18-032123652-CTTTTTTT-CTTTTTTTTTT	chr18	32123652	CTTTTTTT	CTTTTTTTTTT	794055	ExcessHet	0	none	0.002712	0	90	0.002712
chr18-032123652-CTTTTTTT-CTTTTTTTTTTT	chr18	32123652	CTTTTTTT	CTTTTTTTTTTT	794055	ExcessHet	0	none	1.47e-4	0	90	1.47e-4
chr18-032123652-CTTTTTTT-CTTTTTTTTTTTT	chr18	32123652	CTTTTTTT	CTTTTTTTTTTTT	794055	ExcessHet	0	none	9e-6	0	90	9e-6
chr18-032123652-CTTTTTTT-CTTTTTTTTTTTTT	chr18	32123652	CTTTTTTT	CTTTTTTTTTTTTT	794055	ExcessHet	0	none	9e-6	0	90	9e-6
chr18-032123652-CTTTTTTT-TTTTTTTT	chr18	32123652	CTTTTTTT	TTTTTTTT	794055	ExcessHet	0	none	2.720000000000003e-4	0	90	2.720000000000003e-4
chr18-032123653-T-*	chr18	32123653	T	*	63	PASS	0	none	0.201917	23	62	0.201917
chr18-032123653-T-C	chr18	32123653	T	C	63	PASS	1.101e-5	nfe	9e-6	0	62	1.101e-5
chr18-032123694-C-G	chr18	32123694	C	G	35284	PASS	2.35e-6	nfe	0	0	110	2.35e-6
chr18-032123694-C-T	chr18	32123694	C	T	35284	PASS	0.0069065	nfe	0.004951	2	110	0.0069065
chr18-032123965-TAAA-*	chr18	32123965	TAAA	*	172994	PASS	0	none	9e-6	0	0	9e-6
chr18-032123965-TAAA-AAAA	chr18	32123965	TAAA	AAAA	172994	PASS	0	none	2.08e-4	0	0	2.08e-4
chr18-032123965-TAAA-T	chr18	32123965	TAAA	T	172994	PASS	0	none	9e-6	0	0	9e-6
chr18-032123965-TAAA-TA	chr18	32123965	TAAA	TA	172994	PASS	0	none	7.710000000000004e-4	0	0	7.710000000000004e-4
chr18-032123965-TAAA-TAA	chr18	32123965	TAAA	TAA	172994	PASS	0	none	0.01516699999999999	0	0	0.01516699999999999
chr18-032123965-TAAA-TAAAA	chr18	32123965	TAAA	TAAAA	172994	PASS	0	none	0.095364	0	0	0.095364
chr18-032123965-TAAA-TAAAAA	chr18	32123965	TAAA	TAAAAA	172994	PASS	0	none	0.01197599999999999	0	0	0.01197599999999999
chr18-032123965-TAAA-TAAAAAA	chr18	32123965	TAAA	TAAAAAA	172994	PASS	0	none	0.00115199999999999	0	0	0.00115199999999999
chr18-032123965-TAAA-TAAAAAAA	chr18	32123965	TAAA	TAAAAAAA	172994	PASS	0	none	2.2000000000000003e-5	0	0	2.2000000000000003e-5
chr18-032124296-A-C	chr18	32124296	A	C	25630	PASS	0.090473	eas	0.01015199999999999	0	0	0.090473
chr18-032124398-A-T	chr18	32124398	A	T	31408	PASS	0.064383	afr	0.00733	0	20	0.064383
chr18-032124689-G-C	chr18	32124689	G	C	6148832	PASS	0.62315	amr	0.3990809999999993	59	134	0.62315
chr18-032124689-G-T	chr18	32124689	G	T	6148832	PASS	0	none	0	0	134	1e-6
chr18-032125121-A-G	chr18	32125121	A	G	21528	PASS	0.012146	nfe	0.004564	2	88	0.012146
chr18-032126908-T-C	chr18	32126908	T	C	549	PASS	1.315e-4	amr	0	1	134	1.315e-4
chr18-032129002-AGT-*	chr18	32129002	AGT	*	28149.97	PASS	0	none	0	0	130	1e-6
chr18-032129002-AGT-A	chr18	32129002	AGT	A	28149.97	PASS	0.0078119	mid	0.002065	1	130	0.0078119
chr18-032129018-G-*	chr18	32129018	G	*	11953714	PASS	0	none	0.00204	0	128	0.00204
chr18-032129018-G-A	chr18	32129018	G	A	11953714	PASS	0.98966	eas	0.919664	114	128	0.98966
chr18-032129482-CATT-C	chr18	32129482	CATT	C	2158504.97	PASS	0.64254	eas	0.35057699999999964	16	36	0.64254
chr18-032129484-TTATTA-*	chr18	32129484	TTATTA	*	2242.97	PASS	0	none	0.35057699999999964	16	36	0.35057699999999964
chr18-032129484-TTATTA-T	chr18	32129484	TTATTA	T	2242.97	PASS	0.0016324	nfe	1.6699999999999994e-4	0	36	0.0016324
chr18-032190204-TG-*	chr18	32190204	TG	*	742691.97	PASS	0	none	0.00127799999999999	0	134	0.00127799999999999
chr18-032190204-TG-T	chr18	32190204	TG	T	742691.97	PASS	0.12715	sas	0.07302300000000002	12	134	0.12715
chr18-032190205-GTT-*	chr18	32190205	GTT	*	234275	ExcessHet	0	none	0.07136300000000001	12	108	0.07136300000000001
chr18-032190205-GTT-G	chr18	32190205	GTT	G	234275	ExcessHet	6.3e-7	nfe	3.6999999999999985e-5	0	108	3.6999999999999985e-5
chr18-032190205-GTT-GT	chr18	32190205	GTT	GT	234275	ExcessHet	0	none	0.01129599999999999	0	108	0.01129599999999999
chr18-032190205-GTT-GTTT	chr18	32190205	GTT	GTTT	234275	ExcessHet	0	none	0.10844400000000004	10	108	0.10844400000000004
chr18-032190205-GTT-GTTTT	chr18	32190205	GTT	GTTTT	234275	ExcessHet	0	none	0.002017	0	108	0.002017
chr18-032190205-GTT-GTTTTT	chr18	32190205	GTT	GTTTTT	234275	ExcessHet	0	none	2.2000000000000003e-5	0	108	2.2000000000000003e-5
chr18-032190205-GTT-TTT	chr18	32190205	GTT	TTT	234275	ExcessHet	0	none	0.003223	0	108	0.003223
chr18-032192699-A-*	chr18	32192699	A	*	63049.97	PASS	0	none	0	0	134	1e-6
chr18-032192699-A-AT	chr18	32192699	A	AT	63049.97	PASS	0.0050895	mid	0.00152199999999999	1	134	0.0050895
chr18-032192729-G-A	chr18	32192729	G	A	55992	PASS	0.031111	afr	0.00132599999999999	1	134	0.031111
chr18-032192796-G-A	chr18	32192796	G	A	1430348	PASS	0.20799	eas	0.045452	4	134	0.20799
chr18-032195263-TACACACACACAC-*	chr18	32195263	TACACACACACAC	*	2950850	ExcessHet	0	none	0.00186599999999999	0	126	0.00186599999999999
chr18-032195263-TACACACACACAC-CACACACACACAC	chr18	32195263	TACACACACACAC	CACACACACACAC	2950850	ExcessHet	0	none	2.2000000000000003e-5	0	126	2.2000000000000003e-5
chr18-032195263-TACACACACACAC-T	chr18	32195263	TACACACACACAC	T	2950850	ExcessHet	0	none	9e-6	0	126	9e-6
chr18-032195263-TACACACACACAC-TAC	chr18	32195263	TACACACACACAC	TAC	2950850	ExcessHet	0	none	9e-6	0	126	9e-6
chr18-032195263-TACACACACACAC-TACAC	chr18	32195263	TACACACACACAC	TACAC	2950850	ExcessHet	0	none	3.6999999999999985e-5	0	126	3.6999999999999985e-5
chr18-032195263-TACACACACACAC-TACACAC	chr18	32195263	TACACACACACAC	TACACAC	2950850	ExcessHet	0	none	0.00191599999999999	1	126	0.00191599999999999
chr18-032195263-TACACACACACAC-TACACACAC	chr18	32195263	TACACACACACAC	TACACACAC	2950850	ExcessHet	0	none	0.05503300000000002	8	126	0.05503300000000002
chr18-032195263-TACACACACACAC-TACACACACAC	chr18	32195263	TACACACACACAC	TACACACACAC	2950850	ExcessHet	0	none	0.3652269999999993	54	126	0.3652269999999993
chr18-032195263-TACACACACACAC-TACACACACACACAC	chr18	32195263	TACACACACACAC	TACACACACACACAC	2950850	ExcessHet	0	none	0.01395899999999998	0	126	0.01395899999999998
chr18-032195263-TACACACACACAC-TACACACACACACACAC	chr18	32195263	TACACACACACAC	TACACACACACACACAC	2950850	ExcessHet	0	none	1.0799999999999996e-4	0	126	1.0799999999999996e-4
chr18-032195263-TACACACACACAC-TACACACACACACACACAC	chr18	32195263	TACACACACACAC	TACACACACACACACACAC	2950850	ExcessHet	0	none	6.100000000000004e-4	0	126	6.100000000000004e-4
chr18-032195263-TACACACACACAC-TACACACACACACACACACAC	chr18	32195263	TACACACACACAC	TACACACACACACACACACAC	2950850	ExcessHet	0	none	0	0	126	1e-6
chr18-032195625-GAA-*	chr18	32195625	GAA	*	141611	ExcessHet	0	none	1.0799999999999996e-4	0	114	1.0799999999999996e-4
chr18-032195625-GAA-AAA	chr18	32195625	GAA	AAA	141611	ExcessHet	0	none	0.00176699999999999	0	114	0.00176699999999999
chr18-032195625-GAA-G	chr18	32195625	GAA	G	141611	ExcessHet	1.66e-6	nfe	9e-6	0	114	9e-6
chr18-032195625-GAA-GA	chr18	32195625	GAA	GA	141611	ExcessHet	0	none	0.02821500000000001	2	114	0.02821500000000001
chr18-032195625-GAA-GAAA	chr18	32195625	GAA	GAAA	141611	ExcessHet	0	none	0.03442900000000001	2	114	0.03442900000000001
chr18-032195625-GAA-GAAAA	chr18	32195625	GAA	GAAAA	141611	ExcessHet	0	none	1.0799999999999996e-4	0	114	1.0799999999999996e-4
chr18-032195625-GAA-GAAAAA	chr18	32195625	GAA	GAAAAA	141611	ExcessHet	0	none	0	0	114	1e-6
chr18-032195625-GAA-TAA	chr18	32195625	GAA	TAA	141611	ExcessHet	0	none	5.2999999999999994e-5	0	114	5.2999999999999994e-5
chr18-032195938-C-T	chr18	32195938	C	T	268	PASS	1.124e-5	nfe	0	1	126	1.124e-5
chr18-032196246-AAC-A	chr18	32196246	AAC	A	37453.97	PASS	0.028746	afr	0.00132599999999999	1	134	0.028746
chr18-032196248-C-*	chr18	32196248	C	*	19484	PASS	0	none	0.00132599999999999	1	134	0.00132599999999999
chr18-032196248-C-T	chr18	32196248	C	T	19484	PASS	0.012334	afr	8.450000000000003e-4	0	134	0.012334
chr18-032196578-T-C	chr18	32196578	T	C	4276679	PASS	0.23517	nfe	0.18239500000000003	35	134	0.23517
chr18-032196683-A-G	chr18	32196683	A	G	2561890	PASS	0.28075	afr	0.14506900000000003	19	134	0.28075
chr18-032196719-A-G	chr18	32196719	A	G	2239961	PASS	0.27542	afr	0.143158	19	134	0.27542
chr18-032196789-C-T	chr18	32196789	C	T	13432	PASS	0.0013913	nfe	0.00115599999999999	1	134	0.0013913
chr18-032196803-C-A	chr18	32196803	C	A	44128	PASS	4.8811e-4	amr	0	0	134	4.8811e-4
chr18-032196803-C-T	chr18	32196803	C	T	44128	PASS	0.0066585	nfe	0.00388	2	134	0.0066585
chr18-032202987-T-C	chr18	32202987	T	C	1517	PASS	7.322e-5	amr	0	1	134	7.322e-5
chr18-032202990-A-G	chr18	32202990	A	G	236836	PASS	0.017126	nfe	0.00977199999999999	2	134	0.017126
chr18-032203201-G-A	chr18	32203201	G	A	1015367	PASS	0.20341	sas	0.132146	27	132	0.20341
chr18-032204383-T-*	chr18	32204383	T	*	389889	PASS	0	none	1.0799999999999996e-4	0	134	1.0799999999999996e-4
chr18-032204383-T-C	chr18	32204383	T	C	389889	PASS	0.026813	nfe	0.018516	1	134	0.026813
chr18-032204407-C-T	chr18	32204407	C	T	3465843	PASS	0.23885	nfe	0.18385	34	134	0.23885
chr18-032204459-C-T	chr18	32204459	C	T	123930	PASS	0.015772	nfe	0.00846999999999998	2	134	0.015772
chr18-032207139-T-C	chr18	32207139	T	C	1291547	PASS	0.19234	afr	0.07798000000000002	11	134	0.19234
chr18-032207308-C-G	chr18	32207308	C	G	1865	PASS	7.284e-5	amr	0	1	134	7.284e-5
chr18-032208144-G-A	chr18	32208144	G	A	4760088	PASS	0.27905	sas	0.224668	36	134	0.27905
chr18-032208394-A-G	chr18	32208394	A	G	723071	PASS	0.18843	afr	0.07492100000000002	11	132	0.18843
chr18-032210413-C-T	chr18	32210413	C	T	1782713	PASS	0.29577	afr	0.089271	11	134	0.29577
chr18-032210415-C-T	chr18	32210415	C	T	6345274	PASS	0.65441	afr	0.363889	53	134	0.65441
chr18-032210541-T-C	chr18	32210541	T	C	310994	PASS	0.014646	nfe	0.00912	2	134	0.014646
chr18-032213383-C-T	chr18	32213383	C	T	817482	PASS	0.024881	mid	0.01322599999999998	1	134	0.024881
chr18-032213563-C-T	chr18	32213563	C	T	18949138	PASS	0.89776	eas	0.5758520000000004	72	134	0.89776
chr18-032215113-T-C	chr18	32215113	T	C	15449713	PASS	0.8981	eas	0.6595490000000003	83	134	0.8981
chr18-032215138-T-C	chr18	32215138	T	C	19622553	PASS	0.98942	eas	0.7516700000000005	91	134	0.98942
chr18-032215294-GT-G	chr18	32215294	GT	G	8380	VQSRTrancheINDEL95.00to96.00	2.0259e-4	nfe	0.00144799999999999	0	128	0.00144799999999999
chr18-032215294-GT-GTT	chr18	32215294	GT	GTT	8380	VQSRTrancheINDEL95.00to96.00	0	none	0.006834	1	128	0.006834
chr18-032215294-GT-GTTT	chr18	32215294	GT	GTTT	8380	VQSRTrancheINDEL95.00to96.00	0	none	3.6999999999999985e-5	0	128	3.6999999999999985e-5
chr18-032215294-GT-TT	chr18	32215294	GT	TT	8380	VQSRTrancheINDEL95.00to96.00	0	none	0	0	128	1e-6
chr18-032215301-T-A	chr18	32215301	T	A	802347	PASS	0.19092	eas	0.06033300000000001	8	134	0.19092
chr18-032216868-TAAA-*	chr18	32216868	TAAA	*	737246.97	ExcessHet	0	none	9e-6	0	116	9e-6
chr18-032216868-TAAA-T	chr18	32216868	TAAA	T	737246.97	ExcessHet	1.385e-5	nfe	1.0799999999999996e-4	0	116	1.0799999999999996e-4
chr18-032216868-TAAA-TA	chr18	32216868	TAAA	TA	737246.97	ExcessHet	0	none	0.00911599999999998	0	116	0.00911599999999998
chr18-032216868-TAAA-TAA	chr18	32216868	TAAA	TAA	737246.97	ExcessHet	0	none	0.2533319999999995	38	116	0.2533319999999995
chr18-032216868-TAAA-TAAAA	chr18	32216868	TAAA	TAAAA	737246.97	ExcessHet	0	none	0.09319700000000004	11	116	0.09319700000000004
chr18-032216868-TAAA-TAAAAA	chr18	32216868	TAAA	TAAAAA	737246.97	ExcessHet	0	none	0.002313	0	116	0.002313
chr18-032216868-TAAA-TAAAAAA	chr18	32216868	TAAA	TAAAAAA	737246.97	ExcessHet	0	none	7.099999999999998e-5	0	116	7.099999999999998e-5
chr18-032216953-A-C	chr18	32216953	A	C	2289	PASS	6.925e-5	nfe	3.6999999999999985e-5	1	134	6.925e-5
chr18-032217246-ATT-A	chr18	32217246	ATT	A	44128	ExcessHet	0	none	0	1	122	1e-6
chr18-032217246-ATT-AT	chr18	32217246	ATT	AT	44128	ExcessHet	0	none	0.01690200000000002	0	122	0.01690200000000002
chr18-032217246-ATT-ATTT	chr18	32217246	ATT	ATTT	44128	ExcessHet	0	none	0.02777000000000002	1	122	0.02777000000000002
chr18-032217246-ATT-ATTTT	chr18	32217246	ATT	ATTTT	44128	ExcessHet	0	none	3.6999999999999985e-5	0	122	3.6999999999999985e-5
chr18-032217246-ATT-ATTTTTTTTTT	chr18	32217246	ATT	ATTTTTTTTTT	44128	ExcessHet	0	none	0	0	122	1e-6
chr18-032217246-ATT-TTT	chr18	32217246	ATT	TTT	44128	ExcessHet	0	none	0	0	122	1e-6
chr18-032217247-T-*	chr18	32217247	T	*	30	PASS	0	none	0.01690000000000002	1	118	0.01690000000000002
chr18-032217247-T-A	chr18	32217247	T	A	30	PASS	2.3537e-4	afr	0	0	118	2.3537e-4
chr18-032217958-C-T	chr18	32217958	C	T	16959101	PASS	0.39076	afr	0.36813199999999935	58	134	0.39076
chr18-032217995-T-C	chr18	32217995	T	C	18431642	PASS	0.75916	afr	0.4685479999999994	69	134	0.75916
chr18-032218027-T-C	chr18	32218027	T	C	8085	PASS	3.1995e-4	nfe	1.88e-4	0	134	3.1995e-4
chr18-032218027-T-G	chr18	32218027	T	G	8085	PASS	1.45e-6	nfe	0	1	134	1.45e-6
chr18-032218109-T-C	chr18	32218109	T	C	75166	PASS	0.0045332	nfe	0.00269	1	134	0.0045332
chr18-032220156-A-G	chr18	32220156	A	G	8374780	PASS	0.75925	afr	0.46922399999999936	69	134	0.75925
chr18-032220292-T-G	chr18	32220292	T	G	94016	PASS	0.0085277	mid	0.004903	1	134	0.0085277
chr18-032245976-C-G	chr18	32245976	C	G	23364	PASS	0.19701	nfe	0.01821200000000001	0	0	0.19701
chr18-032246088-G-C	chr18	32246088	G	C	169	PASS	0	none	1.87e-4	0	0	1.87e-4
chr18-032267375-T-C	chr18	32267375	T	C	16778	PASS	0.024646	nfe	0.00786899999999998	0	0	0.024646
chr18-032267499-GTTTTT-G	chr18	32267499	GTTTTT	G	167456	PASS	0	none	0	0	4	1e-6
chr18-032267499-GTTTTT-GT	chr18	32267499	GTTTTT	GT	167456	PASS	0	none	8.9e-5	0	4	8.9e-5
chr18-032267499-GTTTTT-GTGTTTTTT	chr18	32267499	GTTTTT	GTGTTTTTT	167456	PASS	0	none	2.2000000000000003e-5	0	4	2.2000000000000003e-5
chr18-032267499-GTTTTT-GTT	chr18	32267499	GTTTTT	GTT	167456	PASS	0	none	0.00997099999999998	0	4	0.00997099999999998
chr18-032267499-GTTTTT-GTTT	chr18	32267499	GTTTTT	GTTT	167456	PASS	0	none	0.003993	0	4	0.003993
chr18-032267499-GTTTTT-GTTTT	chr18	32267499	GTTTTT	GTTTT	167456	PASS	0	none	0.01718900000000001	0	4	0.01718900000000001
chr18-032267499-GTTTTT-GTTTTTT	chr18	32267499	GTTTTT	GTTTTTT	167456	PASS	0	none	0.032816	0	4	0.032816
chr18-032267499-GTTTTT-GTTTTTTT	chr18	32267499	GTTTTT	GTTTTTTT	167456	PASS	0	none	0.03292200000000001	0	4	0.03292200000000001
chr18-032267499-GTTTTT-GTTTTTTTT	chr18	32267499	GTTTTT	GTTTTTTTT	167456	PASS	0	none	0.005679	0	4	0.005679
chr18-032267499-GTTTTT-GTTTTTTTTT	chr18	32267499	GTTTTT	GTTTTTTTTT	167456	PASS	0	none	8.66e-4	0	4	8.66e-4
chr18-032267499-GTTTTT-GTTTTTTTTTT	chr18	32267499	GTTTTT	GTTTTTTTTTT	167456	PASS	0	none	3.6999999999999985e-5	0	4	3.6999999999999985e-5
chr18-032267499-GTTTTT-GTTTTTTTTTTT	chr18	32267499	GTTTTT	GTTTTTTTTTTT	167456	PASS	0	none	0	0	4	1e-6
chr18-032267499-GTTTTT-TTTTTT	chr18	32267499	GTTTTT	TTTTTT	167456	PASS	0	none	9e-6	0	4	9e-6
chr18-032267500-T-*	chr18	32267500	T	*	192.97	PASS	0	none	0.03207100000000002	0	0	0.03207100000000002
chr18-032267500-T-TG	chr18	32267500	T	TG	192.97	PASS	0	none	1.0699999999999996e-4	0	0	1.0699999999999996e-4
chr18-032267501-T-*	chr18	32267501	T	*	254	PASS	0	none	0.014749	0	4	0.014749
chr18-032267501-T-G	chr18	32267501	T	G	254	PASS	0	none	8.9e-5	0	4	8.9e-5
chr18-032267501-T-TTG	chr18	32267501	T	TTG	254	PASS	0	none	0	0	4	1e-6
chr18-032267515-TAAAGA-*	chr18	32267515	TAAAGA	*	3635	PASS	0	none	4.260000000000005e-4	0	4	4.260000000000005e-4
chr18-032267515-TAAAGA-AAAAGA	chr18	32267515	TAAAGA	AAAAGA	3635	PASS	0	none	1.27e-4	0	4	1.27e-4
chr18-032267515-TAAAGA-CAAAGA	chr18	32267515	TAAAGA	CAAAGA	3635	PASS	0	none	0	0	4	1e-6
chr18-032267515-TAAAGA-GAAAGA	chr18	32267515	TAAAGA	GAAAGA	3635	PASS	0	none	0	0	4	1e-6
chr18-032267515-TAAAGA-T	chr18	32267515	TAAAGA	T	3635	PASS	0	none	0.00122499999999999	0	4	0.00122499999999999
chr18-032267515-TAAAGA-TA	chr18	32267515	TAAAGA	TA	3635	PASS	0	none	2.08e-4	0	4	2.08e-4
chr18-032267515-TAAAGA-TAAAAGA	chr18	32267515	TAAAGA	TAAAAGA	3635	PASS	0	none	9e-6	0	4	9e-6
chr18-032267515-TAAAGA-TAAGA	chr18	32267515	TAAAGA	TAAGA	3635	PASS	0	none	2.08e-4	0	4	2.08e-4
chr18-032267515-TAAAGA-TAGA	chr18	32267515	TAAAGA	TAGA	3635	PASS	0	none	9e-6	0	4	9e-6
chr18-032267515-TAAAGA-TTTAAAAGA	chr18	32267515	TAAAGA	TTTAAAAGA	3635	PASS	0	none	2.2000000000000003e-5	0	4	2.2000000000000003e-5
chr18-032267515-TAAAGA-TTTTAAAAGA	chr18	32267515	TAAAGA	TTTTAAAAGA	3635	PASS	0	none	0	0	4	1e-6
chr18-032267516-AAAG-*	chr18	32267516	AAAG	*	5345	PASS	0	none	0.002456	0	4	0.002456
chr18-032267516-AAAG-A	chr18	32267516	AAAG	A	5345	PASS	0	none	9e-6	0	4	9e-6
chr18-032267516-AAAG-CAAG	chr18	32267516	AAAG	CAAG	5345	PASS	0	none	0	0	4	1e-6
chr18-032267516-AAAG-TAAG	chr18	32267516	AAAG	TAAG	5345	PASS	0	none	0.003234	1	4	0.003234
chr18-032267519-G-*	chr18	32267519	G	*	4655	PASS	0	none	0.00185999999999999	0	2	0.00185999999999999
chr18-032267519-G-A	chr18	32267519	G	A	4655	PASS	0	none	7.010000000000006e-4	0	2	7.010000000000006e-4
chr18-032267519-G-C	chr18	32267519	G	C	4655	PASS	0	none	9e-6	0	2	9e-6
chr18-032267519-G-T	chr18	32267519	G	T	4655	PASS	7.6375e-4	nfe	0.002606	0	2	0.002606
chr18-032267530-C-A	chr18	32267530	C	A	1354	PASS	0	none	2.93e-4	0	6	2.93e-4
chr18-032267530-C-G	chr18	32267530	C	G	1354	PASS	0	none	2.720000000000003e-4	0	6	2.720000000000003e-4
chr18-032267530-C-T	chr18	32267530	C	T	1354	PASS	0	none	4.710000000000004e-4	0	6	4.710000000000004e-4
chr18-032267533-C-T	chr18	32267533	C	T	1358814	PASS	0.98047	nfe	0.5089210000000005	8	8	0.98047
chr18-032267565-C-A	chr18	32267565	C	A	69	PASS	9.8e-6	nfe	1.47e-4	0	32	1.47e-4
chr18-032267565-C-T	chr18	32267565	C	T	69	PASS	0	none	0	0	32	1e-6
chr18-032267776-GTT-ATT	chr18	32267776	GTT	ATT	453723	PASS	0	none	9e-6	0	134	9e-6
chr18-032267776-GTT-G	chr18	32267776	GTT	G	453723	PASS	2.3344e-4	amr	5.2999999999999994e-5	0	134	2.3344e-4
chr18-032267776-GTT-GTTT	chr18	32267776	GTT	GTTT	453723	PASS	0	none	0.027195	1	134	0.027195
chr18-032268065-T-C	chr18	32268065	T	C	2665373	PASS	0.054781	eas	0.04788	6	134	0.054781
chr18-032268473-G-A	chr18	32268473	G	A	3097113	PASS	0.26891	afr	0.05041700000000002	1	134	0.26891
chr18-032268909-GT-G	chr18	32268909	GT	G	95586	ExcessHet	0.0011375	nfe	0.00882799999999999	1	110	0.00882799999999999
chr18-032268909-GT-GTT	chr18	32268909	GT	GTT	95586	ExcessHet	0	none	0.05970600000000001	3	110	0.05970600000000001
chr18-032268909-GT-GTTT	chr18	32268909	GT	GTTT	95586	ExcessHet	0	none	4.05e-4	0	110	4.05e-4
chr18-032268909-GT-TT	chr18	32268909	GT	TT	95586	ExcessHet	0	none	3.6999999999999985e-5	0	110	3.6999999999999985e-5
chr18-032268910-T-*	chr18	32268910	T	*	407	PASS	0	none	0.00883199999999999	1	128	0.00883199999999999
chr18-032268910-T-C	chr18	32268910	T	C	407	PASS	0	none	9e-6	0	128	9e-6
chr18-032270333-G-A	chr18	32270333	G	A	1533675	PASS	0.11965	afr	0.053569	10	134	0.11965
chr18-032270432-C-T	chr18	32270432	C	T	2876	PASS	2.3929e-4	sas	2.2000000000000003e-5	1	134	2.3929e-4
chr18-032286978-T-C	chr18	32286978	T	C	160429	PASS	0.012218	nfe	0.00712	2	134	0.012218
chr18-032287128-G-A	chr18	32287128	G	A	1468133	PASS	0.17032	afr	0.03386300000000002	1	134	0.17032
chr18-032287541-T-C	chr18	32287541	T	C	3885087	PASS	0.25753	afr	0.04625200000000002	1	134	0.25753
chr18-032287725-T-C	chr18	32287725	T	C	848123	PASS	0.084532	eas	0.00958899999999999	1	134	0.084532
chr18-032310079-T-C	chr18	32310079	T	C	2357815	PASS	0.5243	afr	0.224344	31	134	0.5243
chr18-032310334-G-C	chr18	32310334	G	C	2987434	PASS	0.30867	afr	0.151179	22	134	0.30867
chr18-032310448-C-T	chr18	32310448	C	T	2022133	PASS	0.48586	afr	0.217089	31	134	0.48586
chr18-032392761-A-G	chr18	32392761	A	G	1003702	PASS	0.20174	afr	0.111129	12	134	0.20174
chr18-032392811-T-C	chr18	32392811	T	C	5229893	PASS	0.53131	nfe	0.4653559999999994	73	134	0.53131
chr18-032393001-A-G	chr18	32393001	A	G	2816046	PASS	0.20885	afr	0.114945	12	134	0.20885
chr18-032393175-G-A	chr18	32393175	G	A	443	PASS	0	none	3.6999999999999985e-5	0	114	3.6999999999999985e-5
chr18-032393175-G-T	chr18	32393175	G	T	443	PASS	3.713e-5	nfe	3.820000000000003e-4	0	114	3.820000000000003e-4
chr18-032393180-GTTTT-*	chr18	32393180	GTTTT	*	1139202	ExcessHet	0	none	3.6999999999999985e-5	0	114	3.6999999999999985e-5
chr18-032393180-GTTTT-G	chr18	32393180	GTTTT	G	1139202	ExcessHet	6.797e-5	amr	1.47e-4	0	114	1.47e-4
chr18-032393180-GTTTT-GT	chr18	32393180	GTTTT	GT	1139202	ExcessHet	0	none	0.005156	2	114	0.005156
chr18-032393180-GTTTT-GTT	chr18	32393180	GTTTT	GTT	1139202	ExcessHet	0	none	0.07775000000000003	9	114	0.07775000000000003
chr18-032393180-GTTTT-GTTT	chr18	32393180	GTTTT	GTTT	1139202	ExcessHet	0	none	0.207377	29	114	0.207377
chr18-032393180-GTTTT-GTTTTT	chr18	32393180	GTTTT	GTTTTT	1139202	ExcessHet	0	none	0.08369900000000002	16	114	0.08369900000000002
chr18-032393180-GTTTT-GTTTTTT	chr18	32393180	GTTTT	GTTTTTT	1139202	ExcessHet	0	none	0.004286	1	114	0.004286
chr18-032393180-GTTTT-GTTTTTTT	chr18	32393180	GTTTT	GTTTTTTT	1139202	ExcessHet	0	none	3.160000000000005e-4	0	114	3.160000000000005e-4
chr18-032393180-GTTTT-GTTTTTTTT	chr18	32393180	GTTTT	GTTTTTTTT	1139202	ExcessHet	0	none	9e-6	0	114	9e-6
chr18-032393180-GTTTT-GTTTTTTTTT	chr18	32393180	GTTTT	GTTTTTTTTT	1139202	ExcessHet	0	none	0	0	114	1e-6
chr18-032393180-GTTTT-TTTTT	chr18	32393180	GTTTT	TTTTT	1139202	ExcessHet	0	none	0.004695	0	114	0.004695
chr18-032393182-T-*	chr18	32393182	T	*	6400	PASS	0	none	0.08825000000000001	13	100	0.08825000000000001
chr18-032393182-T-C	chr18	32393182	T	C	6400	PASS	0.016531	afr	5.41e-4	0	100	0.016531
chr18-032393182-T-G	chr18	32393182	T	G	6400	PASS	0	none	0	0	100	1e-6
chr18-032393183-T-*	chr18	32393183	T	*	259	PASS	0	none	0.006989	2	126	0.006989
chr18-032393183-T-C	chr18	32393183	T	C	259	PASS	0.002531	afr	1.27e-4	0	126	0.002531
chr18-032412311-T-C	chr18	32412311	T	C	512551	PASS	0.02215	afr	0.007768	2	134	0.02215
chr18-032412455-C-G	chr18	32412455	C	G	3331076	PASS	0.15438	afr	0.04401100000000002	6	134	0.15438
chr18-032412482-C-T	chr18	32412482	C	T	17023	VQSRTrancheSNP99.70to99.80	5.5571e-4	nfe	1.0799999999999996e-4	1	134	5.5571e-4
chr18-032412692-A-G	chr18	32412692	A	G	2423109	PASS	0.055686	sas	0.071174	11	134	0.071174
chr18-032412756-C-T	chr18	32412756	C	T	566817	PASS	0.015965	mid	0.006215	1	134	0.015965
chr18-032413217-C-T	chr18	32413217	C	T	1662974	PASS	0.085319999999999993	nfe	0.06715700000000002	10	134	0.085319999999999993
chr18-032470393-C-T	chr18	32470393	C	T	2386999	PASS	0.42718	eas	0.179673	23	134	0.42718
chr18-032511614-G-*	chr18	32511614	G	*	4228988	PASS	0	none	9e-6	0	106	9e-6
chr18-032511614-G-A	chr18	32511614	G	A	4228988	PASS	0.8566	eas	0.5774680000000002	68	106	0.8566
chr18-032511640-A-C	chr18	32511640	A	C	223	PASS	5.468e-5	nfe	4.05e-4	0	120	4.05e-4
chr18-032511672-T-C	chr18	32511672	T	C	5982344	PASS	0.6572	nfe	0.5601720000000001	83	128	0.6572
chr18-032511818-CT-*	chr18	32511818	CT	*	8597.97	VQSRTrancheINDEL95.00to96.00	0	none	0	0	130	1e-6
chr18-032511818-CT-C	chr18	32511818	CT	C	8597.97	VQSRTrancheINDEL95.00to96.00	6.8812e-4	afr	0.005441	0	130	0.005441
chr18-032511818-CT-CTT	chr18	32511818	CT	CTT	8597.97	VQSRTrancheINDEL95.00to96.00	0	none	0.00110799999999999	1	130	0.00110799999999999
chr18-032511977-A-C	chr18	32511977	A	C	21160077	PASS	0.85032	eas	0.7015710000000006	90	134	0.85032
chr18-032512095-T-C	chr18	32512095	T	C	1275992	PASS	0.15265	afr	0.05963800000000002	6	134	0.15265
chr18-032512114-C-A	chr18	32512114	C	A	5642	PASS	6.907e-5	nfe	1.6699999999999994e-4	1	134	1.6699999999999994e-4
chr18-032512134-C-*	chr18	32512134	C	*	9620524	PASS	0	none	3.6999999999999985e-5	0	134	3.6999999999999985e-5
chr18-032512134-C-T	chr18	32512134	C	T	9620524	PASS	0.60993	sas	0.49126899999999946	70	134	0.60993
chr18-032512364-G-A	chr18	32512364	G	A	11249565	PASS	0.85257	eas	0.6238950000000003	84	134	0.85257
chr18-032512455-C-A	chr18	32512455	C	A	49797	PASS	0.0062794	nfe	0.002867	1	134	0.0062794
chr18-032512933-C-T	chr18	32512933	C	T	820	PASS	1.224e-5	nfe	0	1	134	1.224e-5
chr18-032513759-A-C	chr18	32513759	A	C	9882327	PASS	0.60978	sas	0.5321480000000007	71	134	0.60978
chr18-032513983-A-C	chr18	32513983	A	C	3314845	PASS	0.61928	sas	0.4740129999999994	69	132	0.61928
chr18-032514013-T-C	chr18	32514013	T	C	64	PASS	0	none	0	0	120	1e-6
chr18-032514013-T-G	chr18	32514013	T	G	64	PASS	9.18e-6	nfe	8.9e-5	0	120	8.9e-5
chr18-032674159-A-G	chr18	32674159	A	G	5879	PASS	0.0075069	nfe	0.002506	0	0	0.0075069
chr18-032674503-G-A	chr18	32674503	G	A	319378	PASS	0.099349	afr	0.028734	4	134	0.099349
chr18-032674637-C-A	chr18	32674637	C	A	276789	PASS	0.090934	afr	0.01225599999999998	1	134	0.090934
chr18-032674856-G-T	chr18	32674856	G	T	359167	PASS	0.051514	mid	0.02910600000000002	4	134	0.051514
chr18-032677037-C-G	chr18	32677037	C	G	1907754	PASS	0.26197	eas	0.20490100000000003	25	134	0.26197
chr18-032677404-T-A	chr18	32677404	T	A	2145682	PASS	1.8466e-4	sas	0	0	134	1.8466e-4
chr18-032677404-T-TA	chr18	32677404	T	TA	2145682	PASS	0.31001	afr	0.239694	29	134	0.31001
chr18-032680709-C-A	chr18	32680709	C	A	50574	PASS	0.0065254	nfe	0.002867	2	134	0.0065254
chr18-032695563-GAAA-*	chr18	32695563	GAAA	*	1027816	ExcessHet	0	none	0	0	116	1e-6
chr18-032695563-GAAA-AAAA	chr18	32695563	GAAA	AAAA	1027816	ExcessHet	0	none	0.005003	0	116	0.005003
chr18-032695563-GAAA-G	chr18	32695563	GAAA	G	1027816	ExcessHet	5.39e-6	sas	9e-6	0	116	9e-6
chr18-032695563-GAAA-GA	chr18	32695563	GAAA	GA	1027816	ExcessHet	0	none	0.002941	0	116	0.002941
chr18-032695563-GAAA-GAA	chr18	32695563	GAAA	GAA	1027816	ExcessHet	0	none	0.154764	21	116	0.154764
chr18-032695563-GAAA-GAAAA	chr18	32695563	GAAA	GAAAA	1027816	ExcessHet	0	none	0.228899	27	116	0.228899
chr18-032695563-GAAA-GAAAAA	chr18	32695563	GAAA	GAAAAA	1027816	ExcessHet	0	none	0.003117	1	116	0.003117
chr18-032695563-GAAA-GAAAAAA	chr18	32695563	GAAA	GAAAAAA	1027816	ExcessHet	0	none	3.6999999999999985e-5	0	116	3.6999999999999985e-5
chr18-032733690-A-C	chr18	32733690	A	C	153	PASS	0	none	1.27e-4	0	0	1.27e-4
chr18-032741789-G-C	chr18	32741789	G	C	11690223	PASS	0.95666	eas	0.5816700000000004	83	134	0.95666
chr18-032741789-G-T	chr18	32741789	G	T	11690223	PASS	2.232e-4	sas	3.6999999999999985e-5	0	134	2.232e-4
chr18-032741871-A-G	chr18	32741871	A	G	215064	PASS	0.036349	sas	0.01283199999999999	3	134	0.036349
chr18-032744256-C-G	chr18	32744256	C	G	36656	PASS	0.11938	nfe	0.024693	0	0	0.11938
chr18-032744644-CAA-C	chr18	32744644	CAA	C	3935.97	PASS	0	none	1.0699999999999996e-4	0	0	1.0699999999999996e-4
chr18-032744644-CAA-CA	chr18	32744644	CAA	CA	3935.97	PASS	0	none	0.00132099999999999	0	0	0.00132099999999999
chr18-032744644-CAA-CAAA	chr18	32744644	CAA	CAAA	3935.97	PASS	0	none	9.839999999999994e-4	0	0	9.839999999999994e-4
chr18-032744644-CAA-CAAAA	chr18	32744644	CAA	CAAAA	3935.97	PASS	0	none	0	0	0	1e-6
chr18-032769498-ACT-A	chr18	32769498	ACT	A	6697.97	PASS	0.0011935	nfe	3.160000000000005e-4	1	134	0.0011935
chr18-032769514-G-A	chr18	32769514	G	A	1597164	PASS	0.58472	eas	0.141274	19	134	0.58472
chr18-032769562-C-A	chr18	32769562	C	A	763	VQSRTrancheSNP99.80to99.90	7.817e-5	eas	0.00105899999999999	0	92	0.00105899999999999
chr18-032769562-C-G	chr18	32769562	C	G	763	VQSRTrancheSNP99.80to99.90	7.5e-7	nfe	3.160000000000005e-4	0	92	3.160000000000005e-4
chr18-032769562-C-T	chr18	32769562	C	T	763	VQSRTrancheSNP99.80to99.90	0	none	0	0	92	1e-6
chr18-032769565-T-A	chr18	32769565	T	A	2883	VQSRTrancheSNP99.80to99.90	0.0014572	eas	0.004076	0	62	0.004076
chr18-032769565-T-C	chr18	32769565	T	C	2883	VQSRTrancheSNP99.80to99.90	9.44e-6	nfe	3.160000000000005e-4	0	62	3.160000000000005e-4
chr18-032769565-T-G	chr18	32769565	T	G	2883	VQSRTrancheSNP99.80to99.90	3.658e-5	afr	0	0	62	3.658e-5
chr18-032769568-TCCCTGC-*	chr18	32769568	TCCCTGC	*	19754	VQSRTrancheINDEL99.90to99.95	0	none	3.6999999999999985e-5	0	32	3.6999999999999985e-5
chr18-032769568-TCCCTGC-ACCCTGC	chr18	32769568	TCCCTGC	ACCCTGC	19754	VQSRTrancheINDEL99.90to99.95	0	none	0.01271799999999999	1	32	0.01271799999999999
chr18-032769568-TCCCTGC-CCCCTGC	chr18	32769568	TCCCTGC	CCCCTGC	19754	VQSRTrancheINDEL99.90to99.95	0	none	7.250000000000005e-4	0	32	7.250000000000005e-4
chr18-032769568-TCCCTGC-GCCCTGC	chr18	32769568	TCCCTGC	GCCCTGC	19754	VQSRTrancheINDEL99.90to99.95	0	none	2.2000000000000003e-5	0	32	2.2000000000000003e-5
chr18-032769568-TCCCTGC-T	chr18	32769568	TCCCTGC	T	19754	VQSRTrancheINDEL99.90to99.95	4.027e-4	mid	2.720000000000003e-4	0	32	4.027e-4
chr18-032769568-TCCCTGC-TACCCTGC	chr18	32769568	TCCCTGC	TACCCTGC	19754	VQSRTrancheINDEL99.90to99.95	0	none	3.6999999999999985e-5	0	32	3.6999999999999985e-5
chr18-032769568-TCCCTGC-TCCCCTGC	chr18	32769568	TCCCTGC	TCCCCTGC	19754	VQSRTrancheINDEL99.90to99.95	0	none	0.002708	0	32	0.002708
chr18-032769569-C-*	chr18	32769569	C	*	1165	VQSRTrancheSNP99.90to99.95	0	none	3.600000000000004e-4	0	66	3.600000000000004e-4
chr18-032769569-C-A	chr18	32769569	C	A	1165	VQSRTrancheSNP99.90to99.95	6.544e-5	eas	0.00161699999999999	1	66	0.00161699999999999
chr18-032769569-C-G	chr18	32769569	C	G	1165	VQSRTrancheSNP99.90to99.95	1.49e-6	nfe	3.6999999999999985e-5	0	66	3.6999999999999985e-5
chr18-032769569-C-T	chr18	32769569	C	T	1165	VQSRTrancheSNP99.90to99.95	9.81e-6	sas	6.999999999999998e-5	0	66	6.999999999999998e-5
chr18-032769572-TGCCCCC-*	chr18	32769572	TGCCCCC	*	33646	VQSRTrancheINDEL99.90to99.95	0	none	4.260000000000005e-4	0	28	4.260000000000005e-4
chr18-032769572-TGCCCCC-AGCCCCC	chr18	32769572	TGCCCCC	AGCCCCC	33646	VQSRTrancheINDEL99.90to99.95	0	none	0.018515	2	28	0.018515
chr18-032769572-TGCCCCC-CGCCCCC	chr18	32769572	TGCCCCC	CGCCCCC	33646	VQSRTrancheINDEL99.90to99.95	0	none	0.003666	0	28	0.003666
chr18-032769572-TGCCCCC-GGCCCCC	chr18	32769572	TGCCCCC	GGCCCCC	33646	VQSRTrancheINDEL99.90to99.95	0	none	0.002183	0	28	0.002183
chr18-032769572-TGCCCCC-T	chr18	32769572	TGCCCCC	T	33646	VQSRTrancheINDEL99.90to99.95	3.8858e-4	sas	5.170000000000003e-4	0	28	5.170000000000003e-4
chr18-032769572-TGCCCCC-TCCCCC	chr18	32769572	TGCCCCC	TCCCCC	33646	VQSRTrancheINDEL99.90to99.95	0	none	1.27e-4	0	28	1.27e-4
chr18-032769572-TGCCCCC-TGGCCCCC	chr18	32769572	TGCCCCC	TGGCCCCC	33646	VQSRTrancheINDEL99.90to99.95	0	none	9.370000000000004e-4	0	28	9.370000000000004e-4
chr18-032769578-CTCCCCTCCCTCCGGCCTCTCTGGCTCTA-*	chr18	32769578	CTCCCCTCCCTCCGGCCTCTCTGGCTCTA	*	31850	VQSRTrancheINDEL99.90to99.95	0	none	5.860000000000005e-4	0	70	5.860000000000005e-4
chr18-032769578-CTCCCCTCCCTCCGGCCTCTCTGGCTCTA-ATCCCCTCCCTCCGGCCTCTCTGGCTCTA	chr18	32769578	CTCCCCTCCCTCCGGCCTCTCTGGCTCTA	ATCCCCTCCCTCCGGCCTCTCTGGCTCTA	31850	VQSRTrancheINDEL99.90to99.95	0	none	0	0	70	1e-6
chr18-032769578-CTCCCCTCCCTCCGGCCTCTCTGGCTCTA-C	chr18	32769578	CTCCCCTCCCTCCGGCCTCTCTGGCTCTA	C	31850	VQSRTrancheINDEL99.90to99.95	0.004298	sas	0.005227	1	70	0.005227
chr18-032769578-CTCCCCTCCCTCCGGCCTCTCTGGCTCTA-CATCCCCTCCCTCCGGCCTCTCTGGCTCTA	chr18	32769578	CTCCCCTCCCTCCGGCCTCTCTGGCTCTA	CATCCCCTCCCTCCGGCCTCTCTGGCTCTA	31850	VQSRTrancheINDEL99.90to99.95	0	none	2.2000000000000003e-5	0	70	2.2000000000000003e-5
chr18-032769578-CTCCCCTCCCTCCGGCCTCTCTGGCTCTA-CCCCCTCCCTCCGGCCTCTCTGGCTCTA	chr18	32769578	CTCCCCTCCCTCCGGCCTCTCTGGCTCTA	CCCCCTCCCTCCGGCCTCTCTGGCTCTA	31850	VQSRTrancheINDEL99.90to99.95	0	none	0.00159299999999999	0	70	0.00159299999999999
chr18-032769579-T-*	chr18	32769579	T	*	505284	ExcessHet	0	none	0.006997	1	30	0.006997
chr18-032769579-T-A	chr18	32769579	T	A	505284	ExcessHet	0.020331	eas	0.01554699999999999	1	30	0.020331
chr18-032769579-T-C	chr18	32769579	T	C	505284	ExcessHet	0.36268	sas	0.119231	1	30	0.36268
chr18-032769579-T-G	chr18	32769579	T	G	505284	ExcessHet	6.631e-5	nfe	1.27e-4	0	30	1.27e-4
chr18-032769579-T-TC	chr18	32769579	T	TC	505284	ExcessHet	1.9791e-4	amr	1.47e-4	0	30	1.9791e-4
chr18-032769580-C-*	chr18	32769580	C	*	297	VQSRTrancheSNP99.90to99.95	0	none	0.0051	1	70	0.0051
chr18-032769580-C-A	chr18	32769580	C	A	297	VQSRTrancheSNP99.90to99.95	1.039e-5	nfe	3.160000000000005e-4	0	70	3.160000000000005e-4
chr18-032769580-C-T	chr18	32769580	C	T	297	VQSRTrancheSNP99.90to99.95	0	none	0	0	70	1e-6
chr18-032769583-CTCCCTCCGGCCTCTCTGGCTCTA-*	chr18	32769583	CTCCCTCCGGCCTCTCTGGCTCTA	*	34971.97	VQSRTrancheINDEL99.90to99.95	0	none	0.005077	1	88	0.005077
chr18-032769583-CTCCCTCCGGCCTCTCTGGCTCTA-C	chr18	32769583	CTCCCTCCGGCCTCTCTGGCTCTA	C	34971.97	VQSRTrancheINDEL99.90to99.95	0.0090861	sas	0.00657	0	88	0.0090861
chr18-032769583-CTCCCTCCGGCCTCTCTGGCTCTA-CATCCCTCCGGCCTCTCTGGCTCTA	chr18	32769583	CTCCCTCCGGCCTCTCTGGCTCTA	CATCCCTCCGGCCTCTCTGGCTCTA	34971.97	VQSRTrancheINDEL99.90to99.95	0	none	2.2000000000000003e-5	0	88	2.2000000000000003e-5
chr18-032769583-CTCCCTCCGGCCTCTCTGGCTCTA-CCCCTCCGGCCTCTCTGGCTCTA	chr18	32769583	CTCCCTCCGGCCTCTCTGGCTCTA	CCCCTCCGGCCTCTCTGGCTCTA	34971.97	VQSRTrancheINDEL99.90to99.95	0	none	0.00147099999999999	0	88	0.00147099999999999
chr18-032769584-T-*	chr18	32769584	T	*	651135	ExcessHet	0	none	0.01316699999999998	1	40	0.01316699999999998
chr18-032769584-T-A	chr18	32769584	T	A	651135	ExcessHet	0.029193	eas	0.015683	4	40	0.029193
chr18-032769584-T-C	chr18	32769584	T	C	651135	ExcessHet	0.3819	sas	0.14766	2	40	0.3819
chr18-032769584-T-G	chr18	32769584	T	G	651135	ExcessHet	6.037e-5	nfe	9e-6	0	40	6.037e-5
chr18-032769584-T-TC	chr18	32769584	T	TC	651135	ExcessHet	0	none	9e-6	0	40	9e-6
chr18-032769585-C-*	chr18	32769585	C	*	69	VQSRTrancheSNP99.90to99.95	0	none	0.01162499999999999	1	86	0.01162499999999999
chr18-032769585-C-A	chr18	32769585	C	A	69	VQSRTrancheSNP99.90to99.95	1.07e-6	nfe	1.0799999999999996e-4	0	86	1.0799999999999996e-4
chr18-032769587-CTCCGGCCTCTCTGGCTCTA-*	chr18	32769587	CTCCGGCCTCTCTGGCTCTA	*	31047.97	VQSRTrancheINDEL99.90to99.95	0	none	0.01162499999999999	1	90	0.01162499999999999
chr18-032769587-CTCCGGCCTCTCTGGCTCTA-C	chr18	32769587	CTCCGGCCTCTCTGGCTCTA	C	31047.97	VQSRTrancheINDEL99.90to99.95	0.0047331	sas	0.007248	0	90	0.007248
chr18-032769587-CTCCGGCCTCTCTGGCTCTA-CCCGGCCTCTCTGGCTCTA	chr18	32769587	CTCCGGCCTCTCTGGCTCTA	CCCGGCCTCTCTGGCTCTA	31047.97	VQSRTrancheINDEL99.90to99.95	0	none	0	0	90	1e-6
chr18-032769587-CTCCGGCCTCTCTGGCTCTA-CCCTCTCTGGCTCTA	chr18	32769587	CTCCGGCCTCTCTGGCTCTA	CCCTCTCTGGCTCTA	31047.97	VQSRTrancheINDEL99.90to99.95	0	none	9e-6	0	90	9e-6
chr18-032769588-T-*	chr18	32769588	T	*	426110	ExcessHet	0	none	0.01911300000000002	1	50	0.01911300000000002
chr18-032769588-T-A	chr18	32769588	T	A	426110	ExcessHet	0.01441	eas	0.007701	2	50	0.01441
chr18-032769588-T-C	chr18	32769588	T	C	426110	ExcessHet	0.20859	sas	0.10177400000000002	2	50	0.20859
chr18-032769588-T-G	chr18	32769588	T	G	426110	ExcessHet	0	none	9e-6	0	50	9e-6
chr18-032769590-CGGCCTCTCTGGCTCTA-*	chr18	32769590	CGGCCTCTCTGGCTCTA	*	40734	VQSRTrancheINDEL99.90to99.95	0	none	0.01913600000000001	1	100	0.01913600000000001
chr18-032769590-CGGCCTCTCTGGCTCTA-AGGCCTCTCTGGCTCTA	chr18	32769590	CGGCCTCTCTGGCTCTA	AGGCCTCTCTGGCTCTA	40734	VQSRTrancheINDEL99.90to99.95	0	none	0	0	100	1e-6
chr18-032769590-CGGCCTCTCTGGCTCTA-C	chr18	32769590	CGGCCTCTCTGGCTCTA	C	40734	VQSRTrancheINDEL99.90to99.95	0.0017077	sas	0.004778	0	100	0.004778
chr18-032769590-CGGCCTCTCTGGCTCTA-CCCTCTCTGGCTCTA	chr18	32769590	CGGCCTCTCTGGCTCTA	CCCTCTCTGGCTCTA	40734	VQSRTrancheINDEL99.90to99.95	0	none	0.007125	0	100	0.007125
chr18-032769590-CGGCCTCTCTGGCTCTA-CCGCCCCACAGGGGCCTCTCTGGCTCTA	chr18	32769590	CGGCCTCTCTGGCTCTA	CCGCCCCACAGGGGCCTCTCTGGCTCTA	40734	VQSRTrancheINDEL99.90to99.95	0	none	0	0	100	1e-6
chr18-032769591-G-*	chr18	32769591	G	*	131723	ExcessHet	0	none	0.031725	1	66	0.031725
chr18-032769591-G-C	chr18	32769591	G	C	131723	ExcessHet	0.045939	sas	0.04631700000000002	2	66	0.04631700000000002
chr18-032769591-G-T	chr18	32769591	G	T	131723	ExcessHet	0	none	2.2000000000000003e-5	0	66	2.2000000000000003e-5
chr18-032769592-GCCTCTCTGGCTCTAC-*	chr18	32769592	GCCTCTCTGGCTCTAC	*	1187	VQSRTrancheINDEL99.90to99.95	0	none	0.031728	1	74	0.031728
chr18-032769592-GCCTCTCTGGCTCTAC-CCCTCTCTGGCTCTAC	chr18	32769592	GCCTCTCTGGCTCTAC	CCCTCTCTGGCTCTAC	1187	VQSRTrancheINDEL99.90to99.95	0	none	1.6799999999999994e-4	0	74	1.6799999999999994e-4
chr18-032769592-GCCTCTCTGGCTCTAC-G	chr18	32769592	GCCTCTCTGGCTCTAC	G	1187	VQSRTrancheINDEL99.90to99.95	0	none	7.099999999999998e-5	0	74	7.099999999999998e-5
chr18-032769594-CT-*	chr18	32769594	CT	*	66	VQSRTrancheINDEL99.90to99.95	0	none	0.02428600000000001	1	110	0.02428600000000001
chr18-032769594-CT-AT	chr18	32769594	CT	AT	66	VQSRTrancheINDEL99.90to99.95	0	none	0	0	110	1e-6
chr18-032769594-CT-C	chr18	32769594	CT	C	66	VQSRTrancheINDEL99.90to99.95	0	none	2.2000000000000003e-5	0	110	2.2000000000000003e-5
chr18-032769595-T-*	chr18	32769595	T	*	14494	VQSRTrancheSNP99.90to99.95	0	none	0.02428200000000001	1	68	0.02428200000000001
chr18-032769595-T-A	chr18	32769595	T	A	14494	VQSRTrancheSNP99.90to99.95	3.102e-5	nfe	7.099999999999998e-5	0	68	7.099999999999998e-5
chr18-032769595-T-C	chr18	32769595	T	C	14494	VQSRTrancheSNP99.90to99.95	0.002851	sas	0.01034699999999999	0	68	0.01034699999999999
chr18-032769597-T-*	chr18	32769597	T	*	1665	VQSRTrancheSNP99.90to99.95	0	none	0.02421000000000001	1	72	0.02421000000000001
chr18-032769597-T-A	chr18	32769597	T	A	1665	VQSRTrancheSNP99.90to99.95	0	none	9e-6	0	72	9e-6
chr18-032769597-T-C	chr18	32769597	T	C	1665	VQSRTrancheSNP99.90to99.95	1.3331e-4	sas	8.930000000000006e-4	0	72	8.930000000000006e-4
chr18-032769598-CTGG-*	chr18	32769598	CTGG	*	261.97	VQSRTrancheINDEL99.90to99.95	0	none	0.02421600000000001	1	80	0.02421600000000001
chr18-032769598-CTGG-C	chr18	32769598	CTGG	C	261.97	VQSRTrancheINDEL99.90to99.95	0	none	0	0	80	1e-6
chr18-032769598-CTGG-CTTGG	chr18	32769598	CTGG	CTTGG	261.97	VQSRTrancheINDEL99.90to99.95	0	none	2.2000000000000003e-5	0	80	2.2000000000000003e-5
chr18-032769599-T-*	chr18	32769599	T	*	189	VQSRTrancheSNP99.90to99.95	0	none	0.02421000000000001	1	72	0.02421000000000001
chr18-032769599-T-A	chr18	32769599	T	A	189	VQSRTrancheSNP99.90to99.95	0	none	0	0	72	1e-6
chr18-032769599-T-C	chr18	32769599	T	C	189	VQSRTrancheSNP99.90to99.95	0	none	2.2000000000000003e-5	0	72	2.2000000000000003e-5
chr18-032769599-T-G	chr18	32769599	T	G	189	VQSRTrancheSNP99.90to99.95	0	none	8.9e-5	0	72	8.9e-5
chr18-032769600-G-*	chr18	32769600	G	*	1492	VQSRTrancheSNP99.90to99.95	0	none	0.02423400000000001	1	106	0.02423400000000001
chr18-032769600-G-T	chr18	32769600	G	T	1492	VQSRTrancheSNP99.90to99.95	2.6408e-4	sas	0.00101299999999999	0	106	0.00101299999999999
chr18-032769601-G-*	chr18	32769601	G	*	162	VQSRTrancheINDEL99.90to99.95	0	none	0.02424100000000001	1	116	0.02424100000000001
chr18-032769601-G-C	chr18	32769601	G	C	162	VQSRTrancheINDEL99.90to99.95	0	none	2.2000000000000003e-5	0	116	2.2000000000000003e-5
chr18-032769601-G-GCCC	chr18	32769601	G	GCCC	162	VQSRTrancheINDEL99.90to99.95	0	none	0	0	116	1e-6
chr18-032769602-CT-*	chr18	32769602	CT	*	89	VQSRTrancheINDEL99.90to99.95	0	none	0.02419100000000001	1	80	0.02419100000000001
chr18-032769602-CT-C	chr18	32769602	CT	C	89	VQSRTrancheINDEL99.90to99.95	1.621e-5	sas	0	0	80	1.621e-5
chr18-032769602-CT-GT	chr18	32769602	CT	GT	89	VQSRTrancheINDEL99.90to99.95	0	none	0	0	80	1e-6
chr18-032769603-T-*	chr18	32769603	T	*	1866	VQSRTrancheINDEL99.90to99.95	0	none	0.02421600000000001	1	78	0.02421600000000001
chr18-032769603-T-C	chr18	32769603	T	C	1866	VQSRTrancheINDEL99.90to99.95	4.2595e-4	sas	8.69e-4	0	78	8.69e-4
chr18-032769603-T-TTCC	chr18	32769603	T	TTCC	1866	VQSRTrancheINDEL99.90to99.95	0	none	0	0	78	1e-6
chr18-032769604-CTA-*	chr18	32769604	CTA	*	66.97	VQSRTrancheINDEL99.90to99.95	0	none	0.02418900000000001	1	78	0.02418900000000001
chr18-032769604-CTA-C	chr18	32769604	CTA	C	66.97	VQSRTrancheINDEL99.90to99.95	0	none	0	0	78	1e-6
chr18-032769604-CTA-CTTA	chr18	32769604	CTA	CTTA	66.97	VQSRTrancheINDEL99.90to99.95	0	none	9e-6	0	78	9e-6
chr18-032769605-T-*	chr18	32769605	T	*	147	VQSRTrancheSNP99.90to99.95	0	none	0.02421200000000001	1	74	0.02421200000000001
chr18-032769605-T-C	chr18	32769605	T	C	147	VQSRTrancheSNP99.90to99.95	1.638e-5	sas	2.2000000000000003e-5	0	74	2.2000000000000003e-5
chr18-032769605-T-G	chr18	32769605	T	G	147	VQSRTrancheSNP99.90to99.95	5.13e-6	nfe	3.6999999999999985e-5	0	74	3.6999999999999985e-5
chr18-032769606-AC-*	chr18	32769606	AC	*	29411	PASS	0	none	0.02408300000000001	1	80	0.02408300000000001
chr18-032769606-AC-A	chr18	32769606	AC	A	29411	PASS	0.0051141	mid	0.005137	0	80	0.005137
chr18-032769606-AC-ACC	chr18	32769606	AC	ACC	29411	PASS	0	none	0.004368	0	80	0.004368
chr18-032769606-AC-ACCC	chr18	32769606	AC	ACCC	29411	PASS	0	none	9e-6	0	80	9e-6
chr18-032769606-AC-CC	chr18	32769606	AC	CC	29411	PASS	0	none	2.9500000000000007e-4	0	80	2.9500000000000007e-4
chr18-032769606-AC-GC	chr18	32769606	AC	GC	29411	PASS	0	none	9e-6	0	80	9e-6
chr18-032769606-AC-TC	chr18	32769606	AC	TC	29411	PASS	0	none	1.6799999999999994e-4	0	80	1.6799999999999994e-4
chr18-032769615-TC-*	chr18	32769615	TC	*	149781	ExcessHet	0	none	0.004079	0	88	0.004079
chr18-032769615-TC-AC	chr18	32769615	TC	AC	149781	ExcessHet	0	none	0.01554499999999999	3	88	0.01554499999999999
chr18-032769615-TC-CC	chr18	32769615	TC	CC	149781	ExcessHet	0	none	0.04894000000000001	0	88	0.04894000000000001
chr18-032769615-TC-GC	chr18	32769615	TC	GC	149781	ExcessHet	0	none	0.00101099999999999	0	88	0.00101099999999999
chr18-032769615-TC-T	chr18	32769615	TC	T	149781	ExcessHet	0	none	9e-6	0	88	9e-6
chr18-032769621-G-*	chr18	32769621	G	*	170967	ExcessHet	0	none	8.9e-5	0	98	8.9e-5
chr18-032769621-G-A	chr18	32769621	G	A	170967	ExcessHet	5.4646e-4	mid	0	0	98	5.4646e-4
chr18-032769621-G-C	chr18	32769621	G	C	170967	ExcessHet	0.106	sas	0.07193400000000003	3	98	0.106
chr18-032769621-G-GAGAGGGGGGTGGCTGGAGAAGAGCGATCGGAAGTACTGCGAGCAGGAGGCCAGCA	chr18	32769621	G	GAGAGGGGGGTGGCTGGAGAAGAGCGATCGGAAGTACTGCGAGCAGGAGGCCAGCA	170967	ExcessHet	2.582e-5	amr	9e-6	0	98	2.582e-5
chr18-032769621-G-GAGAGGGGGGTGGCTGGAGAAGAGCGATCGGAAGTACTGCGAGCAGGAGGCCAGCACGGCCTTGTGGCAATGGAA	chr18	32769621	G	GAGAGGGGGGTGGCTGGAGAAGAGCGATCGGAAGTACTGCGAGCAGGAGGCCAGCACGGCCTTGTGGCAATGGAA	170967	ExcessHet	0	none	0	0	98	1e-6
chr18-032769621-G-T	chr18	32769621	G	T	170967	ExcessHet	0	none	0	0	98	1e-6
chr18-032769625-T-*	chr18	32769625	T	*	108981	ExcessHet	0	none	0	0	84	1e-6
chr18-032769625-T-A	chr18	32769625	T	A	108981	ExcessHet	0.003466	nfe	0.006516	2	84	0.006516
chr18-032769625-T-C	chr18	32769625	T	C	108981	ExcessHet	0.049077	sas	0.03092500000000001	0	84	0.049077
chr18-032769625-T-G	chr18	32769625	T	G	108981	ExcessHet	3.847e-5	nfe	9e-6	0	84	3.847e-5
chr18-032769728-CG-C	chr18	32769728	CG	C	14280960	PASS	0	none	0	0	134	1e-6
chr18-032769728-CG-GG	chr18	32769728	CG	GG	14280960	PASS	0	none	0	0	134	1e-6
chr18-032769728-CG-TG	chr18	32769728	CG	TG	14280960	PASS	0	none	0.3261969999999995	44	134	0.3261969999999995
chr18-032770202-G-A	chr18	32770202	G	A	3627251	PASS	0.11741	afr	0.06019900000000001	9	134	0.11741
chr18-032770714-T-*	chr18	32770714	T	*	953	PASS	0	none	9e-6	0	0	9e-6
chr18-032770714-T-G	chr18	32770714	T	G	953	PASS	4.8789e-4	eas	0.002806	0	0	0.002806
chr18-032770716-T-*	chr18	32770716	T	*	4232	PASS	0	none	9e-6	0	0	9e-6
chr18-032770716-T-G	chr18	32770716	T	G	4232	PASS	0.011504	eas	0.01020399999999999	0	0	0.011504
chr18-032770719-A-*	chr18	32770719	A	*	5916	PASS	0	none	9e-6	0	2	9e-6
chr18-032770719-A-C	chr18	32770719	A	C	5916	PASS	4.219e-5	nfe	2.93e-4	0	2	2.93e-4
chr18-032770719-A-G	chr18	32770719	A	G	5916	PASS	9.705e-5	nfe	0.006347	0	2	0.006347
chr18-032770719-A-T	chr18	32770719	A	T	5916	PASS	6.4321e-4	eas	0.00812799999999999	0	2	0.00812799999999999
chr18-032770724-A-C	chr18	32770724	A	C	6415	PASS	3.2157e-4	afr	0.002233	0	22	0.002233
chr18-032770724-A-G	chr18	32770724	A	G	6415	PASS	1.5074e-4	amr	0.00885899999999999	0	22	0.00885899999999999
chr18-032770724-A-T	chr18	32770724	A	T	6415	PASS	4.93e-6	nfe	0.002457	0	22	0.002457
chr18-032770728-G-C	chr18	32770728	G	C	559	VQSRTrancheSNP99.70to99.80	0	none	0.00191399999999999	0	84	0.00191399999999999
chr18-032770728-G-T	chr18	32770728	G	T	559	VQSRTrancheSNP99.70to99.80	0	none	0	0	84	1e-6
chr18-032937669-A-*	chr18	32937669	A	*	47	PASS	0	none	9e-6	0	54	9e-6
chr18-032937669-A-G	chr18	32937669	A	G	47	PASS	5.75e-6	nfe	0	0	54	5.75e-6
chr18-032937998-A-ATTGGTTGT	chr18	32937998	A	ATTGGTTGT	921595	PASS	0	none	0	0	134	1e-6
chr18-032937998-A-G	chr18	32937998	A	G	921595	PASS	0.38782	afr	0.040092	1	134	0.38782
chr18-032983138-TAAA-T	chr18	32983138	TAAA	T	423280.97	ExcessHet	0.033729	afr	0.00183999999999999	0	102	0.033729
chr18-032983138-TAAA-TA	chr18	32983138	TAAA	TA	423280.97	ExcessHet	0	none	0.002738	0	102	0.002738
chr18-032983138-TAAA-TAA	chr18	32983138	TAAA	TAA	423280.97	ExcessHet	0	none	0.09353700000000002	15	102	0.09353700000000002
chr18-032983138-TAAA-TAAAA	chr18	32983138	TAAA	TAAAA	423280.97	ExcessHet	0	none	0.137334	25	102	0.137334
chr18-032983138-TAAA-TAAAAA	chr18	32983138	TAAA	TAAAAA	423280.97	ExcessHet	0	none	0.005874	0	102	0.005874
chr18-032983138-TAAA-TAAAAAA	chr18	32983138	TAAA	TAAAAAA	423280.97	ExcessHet	0	none	1.0799999999999996e-4	0	102	1.0799999999999996e-4
chr18-032983144-A-G	chr18	32983144	A	G	269160	PASS	0.060013	nfe	0.036229	11	132	0.060013
chr18-033092633-C-A	chr18	33092633	C	A	648	PASS	0	none	2.2000000000000003e-5	0	130	2.2000000000000003e-5
chr18-033092633-C-T	chr18	33092633	C	T	648	PASS	3.178e-5	nfe	3.6999999999999985e-5	0	130	3.6999999999999985e-5
chr18-033092667-G-*	chr18	33092667	G	*	8280510	PASS	0	none	2.2000000000000003e-5	0	132	2.2000000000000003e-5
chr18-033092667-G-A	chr18	33092667	G	A	8280510	PASS	0.94262	sas	0.845046	115	132	0.94262
chr18-033092747-A-G	chr18	33092747	A	G	1612124	PASS	0.30234	afr	0.102908	18	134	0.30234
chr18-033092876-C-A	chr18	33092876	C	A	49855	PASS	0.0034454	nfe	0.00224	1	134	0.0034454
chr18-033092876-C-T	chr18	33092876	C	T	49855	PASS	6.9195e-4	nfe	0.00103599999999999	0	134	0.00103599999999999
chr18-033211925-C-G	chr18	33211925	C	G	376551	PASS	0.035887	mid	0.01817300000000001	2	134	0.035887
chr18-033215480-T-C	chr18	33215480	T	C	191893	PASS	0.027144	nfe	0.02041700000000001	7	134	0.027144
chr18-033215565-G-A	chr18	33215565	G	A	18735	PASS	0.0027093	nfe	0.00142399999999999	1	134	0.0027093
chr18-033215647-T-A	chr18	33215647	T	A	1235	PASS	2.1415e-4	nfe	2.2000000000000003e-5	1	134	2.1415e-4
chr18-033223287-G-A	chr18	33223287	G	A	54088	PASS	0.0098373	nfe	0.0048	1	132	0.0098373
chr18-033223349-T-C	chr18	33223349	T	C	890541	PASS	0.31188	afr	0.109994	23	132	0.31188
chr18-033224640-C-T	chr18	33224640	C	T	823756	PASS	0.30183	afr	0.107985	23	134	0.30183
chr18-033224714-T-C	chr18	33224714	T	C	1568	PASS	1.2448e-4	nfe	8.9e-5	1	132	1.2448e-4
chr18-033224784-T-C	chr18	33224784	T	C	641	PASS	0	none	9e-6	0	134	9e-6
chr18-033224784-T-G	chr18	33224784	T	G	641	PASS	0	none	0	1	134	1e-6
chr18-033224792-C-*	chr18	33224792	C	*	14996927	PASS	0	none	9e-6	0	134	9e-6
chr18-033224792-C-G	chr18	33224792	C	G	14996927	PASS	5.5e-6	nfe	0	0	134	5.5e-6
chr18-033224792-C-T	chr18	33224792	C	T	14996927	PASS	0.99836	nfe	0.9889140000000004	134	134	0.99836
chr18-033224794-A-C	chr18	33224794	A	C	1717202	PASS	0.32032	afr	0.116047	23	134	0.32032
chr18-033224794-A-G	chr18	33224794	A	G	1717202	PASS	0	none	0	0	134	1e-6
chr18-033224794-A-T	chr18	33224794	A	T	1717202	PASS	2.815e-5	nfe	9e-6	0	134	2.815e-5
chr18-033226932-A-T	chr18	33226932	A	T	497366	PASS	0.13189	afr	0.03894200000000002	7	130	0.13189
chr18-033226933-T-A	chr18	33226933	T	A	497366	PASS	0.13164	afr	0.03894200000000002	7	130	0.13164
chr18-033266931-A-T	chr18	33266931	A	T	18766715	PASS	0.99154	eas	0.9150450000000008	117	134	0.99154
chr18-033267092-A-G	chr18	33267092	A	G	923	PASS	1.7606e-4	nfe	0	1	134	1.7606e-4
chr18-033267216-C-T	chr18	33267216	C	T	1003456	PASS	0.12851	afr	0.04129100000000001	6	134	0.12851
chr18-033267396-A-C	chr18	33267396	A	C	24497	PASS	0.0046331	nfe	0.002867	1	134	0.0046331
chr18-033267398-T-C	chr18	33267398	T	C	189384	PASS	0.034423	nfe	0.02367000000000002	3	134	0.034423
chr18-033323315-A-C	chr18	33323315	A	C	317467	PASS	0	none	0	0	130	1e-6
chr18-033323315-A-G	chr18	33323315	A	G	317467	PASS	0.093384	nfe	0.05751900000000001	18	130	0.093384
chr18-033328238-G-A	chr18	33328238	G	A	816917	PASS	0.45303	afr	0.151622	0	0	0.45303
chr18-033333069-GAAA-AAAA	chr18	33333069	GAAA	AAAA	1892216	ExcessHet	0	none	0	0	118	1e-6
chr18-033333069-GAAA-G	chr18	33333069	GAAA	G	1892216	ExcessHet	1.36e-6	nfe	0	0	118	1.36e-6
chr18-033333069-GAAA-GA	chr18	33333069	GAAA	GA	1892216	ExcessHet	0	none	0.00159499999999999	0	118	0.00159499999999999
chr18-033333069-GAAA-GAA	chr18	33333069	GAAA	GAA	1892216	ExcessHet	0	none	0.04697900000000001	7	118	0.04697900000000001
chr18-033333069-GAAA-GAAAA	chr18	33333069	GAAA	GAAAA	1892216	ExcessHet	0	none	0.3426629999999994	49	118	0.3426629999999994
chr18-033333069-GAAA-GAAAAA	chr18	33333069	GAAA	GAAAAA	1892216	ExcessHet	0	none	0.06006600000000001	5	118	0.06006600000000001
chr18-033333069-GAAA-GAAAAAA	chr18	33333069	GAAA	GAAAAAA	1892216	ExcessHet	0	none	0.003345	0	118	0.003345
chr18-033333069-GAAA-GAAAAAAA	chr18	33333069	GAAA	GAAAAAAA	1892216	ExcessHet	0	none	2.5100000000000014e-4	0	118	2.5100000000000014e-4
chr18-033333069-GAAA-GAAAAAAAA	chr18	33333069	GAAA	GAAAAAAAA	1892216	ExcessHet	0	none	0	0	118	1e-6
chr18-033333090-A-G	chr18	33333090	A	G	553	PASS	2.08e-6	nfe	0	1	134	2.08e-6
chr18-033333178-ATT-*	chr18	33333178	ATT	*	69119.97	ExcessHet	0	none	0	0	118	1e-6
chr18-033333178-ATT-A	chr18	33333178	ATT	A	69119.97	ExcessHet	2.21e-6	nfe	9e-6	0	118	9e-6
chr18-033333178-ATT-AT	chr18	33333178	ATT	AT	69119.97	ExcessHet	0	none	0.02779300000000002	2	118	0.02779300000000002
chr18-033333178-ATT-ATTT	chr18	33333178	ATT	ATTT	69119.97	ExcessHet	0	none	0.03509800000000001	1	118	0.03509800000000001
chr18-033333178-ATT-ATTTT	chr18	33333178	ATT	ATTTT	69119.97	ExcessHet	0	none	3.3800000000000046e-4	0	118	3.3800000000000046e-4
chr18-033333178-ATT-ATTTTT	chr18	33333178	ATT	ATTTTT	69119.97	ExcessHet	0	none	9e-6	0	118	9e-6
chr18-033333453-C-A	chr18	33333453	C	A	113	PASS	1.172e-5	nfe	1.0799999999999996e-4	0	84	1.0799999999999996e-4
chr18-033333466-C-A	chr18	33333466	C	A	895	VQSRTrancheSNP99.80to99.90	5.7863e-4	nfe	0.00129999999999999	0	86	0.00129999999999999
chr18-033333466-C-T	chr18	33333466	C	T	895	VQSRTrancheSNP99.80to99.90	0	none	2.2000000000000003e-5	0	86	2.2000000000000003e-5
chr18-033333495-G-A	chr18	33333495	G	A	1809	PASS	0	none	3.6999999999999985e-5	0	100	3.6999999999999985e-5
chr18-033333495-G-C	chr18	33333495	G	C	1809	PASS	0	none	0	0	100	1e-6
chr18-033333495-G-T	chr18	33333495	G	T	1809	PASS	0.001761	nfe	0.003015	0	100	0.003015
chr18-033333499-C-A	chr18	33333499	C	A	2169	VQSRTrancheSNP99.70to99.80	0.0012166	nfe	0.00127599999999999	0	102	0.00127599999999999
chr18-033333499-C-T	chr18	33333499	C	T	2169	VQSRTrancheSNP99.70to99.80	5.6173e-4	sas	0.002663	0	102	0.002663
chr18-033333503-CTACTT-ATACTT	chr18	33333503	CTACTT	ATACTT	1690	VQSRTrancheINDEL95.00to96.00	0	none	0.00176499999999999	0	82	0.00176499999999999
chr18-033333503-CTACTT-C	chr18	33333503	CTACTT	C	1690	VQSRTrancheINDEL95.00to96.00	0	none	0	0	82	1e-6
chr18-033333503-CTACTT-CT	chr18	33333503	CTACTT	CT	1690	VQSRTrancheINDEL95.00to96.00	0	none	0	0	82	1e-6
chr18-033333503-CTACTT-TTACTT	chr18	33333503	CTACTT	TTACTT	1690	VQSRTrancheINDEL95.00to96.00	0	none	6.330000000000003e-4	0	82	6.330000000000003e-4
chr18-033333504-TAC-*	chr18	33333504	TAC	*	811	PASS	0	none	9e-6	0	86	9e-6
chr18-033333504-TAC-AAC	chr18	33333504	TAC	AAC	811	PASS	0	none	7.970000000000003e-4	0	86	7.970000000000003e-4
chr18-033333504-TAC-CAC	chr18	33333504	TAC	CAC	811	PASS	0	none	2.2000000000000003e-5	0	86	2.2000000000000003e-5
chr18-033333504-TAC-GAC	chr18	33333504	TAC	GAC	811	PASS	0	none	0	0	86	1e-6
chr18-033333504-TAC-T	chr18	33333504	TAC	T	811	PASS	2.067e-5	sas	8.9e-5	0	86	8.9e-5
chr18-033333504-TAC-TAAAC	chr18	33333504	TAC	TAAAC	811	PASS	0	none	0	0	86	1e-6
chr18-033333504-TAC-TAAC	chr18	33333504	TAC	TAAC	811	PASS	0	none	5.2999999999999994e-5	0	86	5.2999999999999994e-5
chr18-033333504-TAC-TC	chr18	33333504	TAC	TC	811	PASS	0	none	3.6999999999999985e-5	0	86	3.6999999999999985e-5
chr18-033333506-CTTTTTTTTTTTT-*	chr18	33333506	CTTTTTTTTTTTT	*	966604	PASS	0	none	3.3700000000000044e-4	0	10	3.3700000000000044e-4
chr18-033333506-CTTTTTTTTTTTT-ATTTTTTTTTTTT	chr18	33333506	CTTTTTTTTTTTT	ATTTTTTTTTTTT	966604	PASS	0	none	3.3700000000000044e-4	0	10	3.3700000000000044e-4
chr18-033333506-CTTTTTTTTTTTT-C	chr18	33333506	CTTTTTTTTTTTT	C	966604	PASS	1.6786e-4	nfe	9e-6	0	10	1.6786e-4
chr18-033333506-CTTTTTTTTTTTT-CATTTTTTTTTTTT	chr18	33333506	CTTTTTTTTTTTT	CATTTTTTTTTTTT	966604	PASS	0	none	9e-6	0	10	9e-6
chr18-033333506-CTTTTTTTTTTTT-CTTT	chr18	33333506	CTTTTTTTTTTTT	CTTT	966604	PASS	0	none	0	0	10	1e-6
chr18-033333506-CTTTTTTTTTTTT-CTTTT	chr18	33333506	CTTTTTTTTTTTT	CTTTT	966604	PASS	0	none	1.0699999999999996e-4	0	10	1.0699999999999996e-4
chr18-033333506-CTTTTTTTTTTTT-CTTTTT	chr18	33333506	CTTTTTTTTTTTT	CTTTTT	966604	PASS	0	none	5.2999999999999994e-5	0	10	5.2999999999999994e-5
chr18-033333506-CTTTTTTTTTTTT-CTTTTTT	chr18	33333506	CTTTTTTTTTTTT	CTTTTTT	966604	PASS	0	none	0.00112799999999999	0	10	0.00112799999999999
chr18-033333506-CTTTTTTTTTTTT-CTTTTTTT	chr18	33333506	CTTTTTTTTTTTT	CTTTTTTT	966604	PASS	0	none	0.004452	0	10	0.004452
chr18-033333506-CTTTTTTTTTTTT-CTTTTTTTT	chr18	33333506	CTTTTTTTTTTTT	CTTTTTTTT	966604	PASS	0	none	0.01365199999999999	1	10	0.01365199999999999
chr18-033333506-CTTTTTTTTTTTT-CTTTTTTTTT	chr18	33333506	CTTTTTTTTTTTT	CTTTTTTTTT	966604	PASS	0	none	0.04133900000000001	4	10	0.04133900000000001
chr18-033333506-CTTTTTTTTTTTT-CTTTTTTTTTT	chr18	33333506	CTTTTTTTTTTTT	CTTTTTTTTTT	966604	PASS	0	none	0.12047900000000002	0	10	0.12047900000000002
chr18-033333506-CTTTTTTTTTTTT-CTTTTTTTTTTT	chr18	33333506	CTTTTTTTTTTTT	CTTTTTTTTTTT	966604	PASS	0	none	0.214881	3	10	0.214881
chr18-033333506-CTTTTTTTTTTTT-CTTTTTTTTTTTTT	chr18	33333506	CTTTTTTTTTTTT	CTTTTTTTTTTTTT	966604	PASS	0	none	0.06413000000000002	0	10	0.06413000000000002
chr18-033333506-CTTTTTTTTTTTT-CTTTTTTTTTTTTTT	chr18	33333506	CTTTTTTTTTTTT	CTTTTTTTTTTTTTT	966604	PASS	0	none	0.00927099999999998	0	10	0.00927099999999998
chr18-033333506-CTTTTTTTTTTTT-CTTTTTTTTTTTTTTT	chr18	33333506	CTTTTTTTTTTTT	CTTTTTTTTTTTTTTT	966604	PASS	0	none	0.00117699999999999	0	10	0.00117699999999999
chr18-033333506-CTTTTTTTTTTTT-CTTTTTTTTTTTTTTTT	chr18	33333506	CTTTTTTTTTTTT	CTTTTTTTTTTTTTTTT	966604	PASS	0	none	8.9e-5	0	10	8.9e-5
chr18-033333506-CTTTTTTTTTTTT-CTTTTTTTTTTTTTTTTT	chr18	33333506	CTTTTTTTTTTTT	CTTTTTTTTTTTTTTTTT	966604	PASS	0	none	9e-6	0	10	9e-6
chr18-033333506-CTTTTTTTTTTTT-CTTTTTTTTTTTTTTTTTT	chr18	33333506	CTTTTTTTTTTTT	CTTTTTTTTTTTTTTTTTT	966604	PASS	0	none	2.2000000000000003e-5	0	10	2.2000000000000003e-5
chr18-033333506-CTTTTTTTTTTTT-CTTTTTTTTTTTTTTTTTTT	chr18	33333506	CTTTTTTTTTTTT	CTTTTTTTTTTTTTTTTTTT	966604	PASS	0	none	9e-6	0	10	9e-6
chr18-033333506-CTTTTTTTTTTTT-CTTTTTTTTTTTTTTTTTTTT	chr18	33333506	CTTTTTTTTTTTT	CTTTTTTTTTTTTTTTTTTTT	966604	PASS	0	none	0	0	10	1e-6
chr18-033333506-CTTTTTTTTTTTT-CTTTTTTTTTTTTTTTTTTTTT	chr18	33333506	CTTTTTTTTTTTT	CTTTTTTTTTTTTTTTTTTTTT	966604	PASS	0	none	0	0	10	1e-6
chr18-033333506-CTTTTTTTTTTTT-CTTTTTTTTTTTTTTTTTTTTTTTTTTTTT	chr18	33333506	CTTTTTTTTTTTT	CTTTTTTTTTTTTTTTTTTTTTTTTTTTTT	966604	PASS	0	none	9e-6	0	10	9e-6
chr18-033333506-CTTTTTTTTTTTT-TTTTTTTTTTTTT	chr18	33333506	CTTTTTTTTTTTT	TTTTTTTTTTTTT	966604	PASS	0	none	0.00156499999999999	0	10	0.00156499999999999
chr18-033333507-T-*	chr18	33333507	T	*	1014	PASS	0	none	0.36318399999999934	3	6	0.36318399999999934
chr18-033333507-T-A	chr18	33333507	T	A	1014	PASS	0.011844	afr	7.250000000000005e-4	0	6	0.011844
chr18-033333507-T-C	chr18	33333507	T	C	1014	PASS	2.0317e-4	nfe	5.2999999999999994e-5	0	6	2.0317e-4
chr18-033333508-T-*	chr18	33333508	T	*	394	PASS	0	none	0.20424100000000003	5	12	0.20424100000000003
chr18-033333508-T-A	chr18	33333508	T	A	394	PASS	2.2019e-4	nfe	6.320000000000003e-4	0	12	6.320000000000003e-4
chr18-033333508-T-C	chr18	33333508	T	C	394	PASS	2.1777e-4	sas	5.2999999999999994e-5	0	12	2.1777e-4
chr18-033333509-T-*	chr18	33333509	T	*	383	VQSRTrancheINDEL95.00to96.00	0	none	0.07345600000000001	3	54	0.07345600000000001
chr18-033333509-T-A	chr18	33333509	T	A	383	VQSRTrancheINDEL95.00to96.00	9.043e-5	nfe	6.090000000000004e-4	0	54	6.090000000000004e-4
chr18-033333509-T-TC	chr18	33333509	T	TC	383	VQSRTrancheINDEL95.00to96.00	0	none	0	0	54	1e-6
chr18-033333510-T-*	chr18	33333510	T	*	64	PASS	0	none	0.02403700000000001	4	86	0.02403700000000001
chr18-033333510-T-A	chr18	33333510	T	A	64	PASS	1.481e-5	nfe	7.099999999999998e-5	0	86	7.099999999999998e-5
chr18-033346155-T-G	chr18	33346155	T	G	15046	PASS	0.0012545	nfe	8.930000000000006e-4	1	134	0.0012545
chr18-033346329-G-A	chr18	33346329	G	A	677	PASS	2.712e-5	nfe	0	1	134	2.712e-5
chr18-033348739-C-G	chr18	33348739	C	G	3513658	PASS	0.44816	eas	0.261186	28	128	0.44816
chr18-033370204-T-C	chr18	33370204	T	C	17423009	PASS	0.99784	nfe	0.9576410000000004	134	134	0.99784
chr18-033370226-T-C	chr18	33370226	T	C	1271	PASS	9.23e-6	nfe	2.2000000000000003e-5	1	134	2.2000000000000003e-5
chr18-033389580-G-A	chr18	33389580	G	A	32858	PASS	0.0052956	nfe	0.003245	2	134	0.0052956
chr18-033389603-G-T	chr18	33389603	G	T	208589	PASS	0.039262	mid	0.02158000000000001	2	134	0.039262
chr18-033397004-C-*	chr18	33397004	C	*	9895683	PASS	0	none	0	0	134	1e-6
chr18-033397004-C-G	chr18	33397004	C	G	9895683	PASS	0.99609	nfe	0.9458000000000004	134	134	0.99609
chr18-033397194-C-T	chr18	33397194	C	T	4392	PASS	1.2135e-4	amr	1.27e-4	1	134	1.27e-4
chr18-033397291-G-A	chr18	33397291	G	A	11648715	PASS	0.9966	nfe	0.950921	134	134	0.9966
chr18-033578659-C-A	chr18	33578659	C	A	249	PASS	0	none	9e-6	0	0	9e-6
chr18-033578659-C-G	chr18	33578659	C	G	249	PASS	0	none	9e-6	0	0	9e-6
chr18-033578659-C-T	chr18	33578659	C	T	249	PASS	0	none	1.0699999999999996e-4	0	0	1.0699999999999996e-4
chr18-033607742-G-*	chr18	33607742	G	*	2356825	PASS	0	none	0	0	134	1e-6
chr18-033607742-G-A	chr18	33607742	G	A	2356825	PASS	0.31313	afr	0.148729	17	134	0.31313
chr18-033607751-A-G	chr18	33607751	A	G	1385	VQSRTrancheSNP99.80to99.90	4.385e-5	nfe	2.2000000000000003e-5	1	134	4.385e-5
chr18-033645066-G-T	chr18	33645066	G	T	4185900	PASS	0.75756	eas	0.4468839999999999	74	134	0.75756
chr18-033646094-TGGAAGAATGA-AGGAAGAATGA	chr18	33646094	TGGAAGAATGA	AGGAAGAATGA	3338994	PASS	0	none	1.27e-4	0	132	1.27e-4
chr18-033646094-TGGAAGAATGA-CGGAAGAATGA	chr18	33646094	TGGAAGAATGA	CGGAAGAATGA	3338994	PASS	0	none	0.5190250000000006	82	132	0.5190250000000006
chr18-033646094-TGGAAGAATGA-T	chr18	33646094	TGGAAGAATGA	T	3338994	PASS	0	none	8.210000000000002e-4	0	132	8.210000000000002e-4
chr18-033646094-TGGAAGAATGA-TAATGA	chr18	33646094	TGGAAGAATGA	TAATGA	3338994	PASS	0	none	3.6999999999999985e-5	0	132	3.6999999999999985e-5
chr18-033646094-TGGAAGAATGA-TTACGGAAGAATGA	chr18	33646094	TGGAAGAATGA	TTACGGAAGAATGA	3338994	PASS	0	none	0	0	132	1e-6
chr18-033646094-TGGAAGAATGA-TTGA	chr18	33646094	TGGAAGAATGA	TTGA	3338994	PASS	0	none	0	0	132	1e-6
chr18-033646170-T-G	chr18	33646170	T	G	330	PASS	5.31e-6	nfe	0	1	134	5.31e-6
chr18-033661533-C-G	chr18	33661533	C	G	7126089	PASS	0.86775	eas	0.5588290000000001	83	134	0.86775
chr18-033661533-C-T	chr18	33661533	C	T	7126089	PASS	0	none	2.2000000000000003e-5	0	134	2.2000000000000003e-5
chr18-033661824-A-ATTT	chr18	33661824	A	ATTT	14378.97	PASS	0.0016677	nfe	7.740000000000004e-4	1	134	0.0016677
chr18-033661825-GC-AC	chr18	33661825	GC	AC	15287	PASS	0	none	9e-6	0	134	9e-6
chr18-033661825-GC-G	chr18	33661825	GC	G	15287	PASS	0.0016846	nfe	7.740000000000004e-4	1	134	0.0016846
chr18-033661829-TCAGAAAGC-T	chr18	33661829	TCAGAAAGC	T	13808.97	PASS	0.0017192	nfe	7.740000000000004e-4	1	134	0.0017192
chr18-033661838-A-T	chr18	33661838	A	T	13384	PASS	0.001749	nfe	7.740000000000004e-4	1	134	0.001749
chr18-033661868-A-T	chr18	33661868	A	T	62149	PASS	0.032164	amr	0.006318	1	132	0.032164
chr18-033670641-TTTATG-T	chr18	33670641	TTTATG	T	343841.97	PASS	0.029847	nfe	0.018621	4	134	0.029847
chr18-033683356-G-A	chr18	33683356	G	A	9163781	PASS	0.97509	eas	0.606274	88	134	0.97509
chr18-033683365-T-G	chr18	33683365	T	G	52871	PASS	0.005272	nfe	0.002892	3	134	0.005272
chr18-033683639-A-G	chr18	33683639	A	G	856970	PASS	0.11856	afr	0.065337	5	134	0.11856
chr18-033732105-A-G	chr18	33732105	A	G	243966	PASS	0.023249	nfe	0.01516999999999998	5	134	0.023249
chr18-033732105-A-T	chr18	33732105	A	T	243966	PASS	0	none	0	0	134	1e-6
chr18-033732142-T-C	chr18	33732142	T	C	6568302	PASS	0.97109	eas	0.5911970000000005	82	134	0.97109
chr18-033732184-A-G	chr18	33732184	A	G	3977714	PASS	0.89857	eas	0.5045250000000006	80	134	0.89857
chr18-033734232-A-G	chr18	33734232	A	G	4709724	PASS	0.89482	eas	0.5117750000000006	79	134	0.89482
chr18-033734425-A-T	chr18	33734425	A	T	766280	PASS	0.072119	sas	0.055894	9	134	0.072119
chr18-033734471-C-T	chr18	33734471	C	T	619761	PASS	0.073953	sas	0.05578700000000001	9	134	0.073953
chr18-033738372-T-C	chr18	33738372	T	C	9189644	PASS	0.89886	eas	0.5031990000000006	80	134	0.89886
chr18-033738408-T-C	chr18	33738408	T	C	6821	PASS	4.1285e-4	nfe	2.09e-4	1	134	4.1285e-4
chr18-033738412-A-G	chr18	33738412	A	G	12013040	PASS	0.8991	eas	0.5166990000000007	80	134	0.8991
chr18-033739597-G-A	chr18	33739597	G	A	126523	PASS	0.0011998	mid	0.00157099999999999	1	134	0.00157099999999999
chr18-033740265-A-G	chr18	33740265	A	G	26041823	PASS	0.89961	eas	0.5382370000000007	80	134	0.89961
chr18-033742863-AT-A	chr18	33742863	AT	A	13353.97	VQSRTrancheINDEL95.00to96.00	2.7e-5	nfe	2.2000000000000003e-5	0	134	2.7e-5
chr18-033742863-AT-ATT	chr18	33742863	AT	ATT	13353.97	VQSRTrancheINDEL95.00to96.00	0	none	0.005571	1	134	0.005571
chr18-033742863-AT-ATTTTTTTTT	chr18	33742863	AT	ATTTTTTTTT	13353.97	VQSRTrancheINDEL95.00to96.00	0	none	0	0	134	1e-6
chr18-033743172-T-C	chr18	33743172	T	C	308867	PASS	3.81e-6	nfe	0	0	134	3.81e-6
chr18-033743172-T-G	chr18	33743172	T	G	308867	PASS	0.0093337	nfe	0.005673	1	134	0.0093337
chr18-033744087-C-T	chr18	33744087	C	T	727987	PASS	0.011736	mid	0.00990199999999998	2	134	0.011736
chr18-033744802-G-A	chr18	33744802	G	A	1387506	PASS	0.03129	nfe	0.02025800000000002	4	134	0.03129
chr18-033744970-A-G	chr18	33744970	A	G	42654172	PASS	0.8982	eas	0.5316070000000007	80	134	0.8982
chr18-033746048-T-G	chr18	33746048	T	G	485982	PASS	0.011142	nfe	0.006887	1	134	0.011142
chr18-033746927-A-G	chr18	33746927	A	G	7790	PASS	0.0033262	amr	0.00181499999999999	1	82	0.0033262
chr18-033852435-CTTT-*	chr18	33852435	CTTT	*	35679	PASS	0	none	2.2000000000000003e-5	0	0	2.2000000000000003e-5
chr18-033852435-CTTT-ATTT	chr18	33852435	CTTT	ATTT	35679	PASS	0	none	0	0	0	1e-6
chr18-033852435-CTTT-C	chr18	33852435	CTTT	C	35679	PASS	0	none	5.2999999999999994e-5	0	0	5.2999999999999994e-5
chr18-033852435-CTTT-CT	chr18	33852435	CTTT	CT	35679	PASS	0	none	7.240000000000005e-4	0	0	7.240000000000005e-4
chr18-033852435-CTTT-CTT	chr18	33852435	CTTT	CTT	35679	PASS	0	none	0.007559	0	0	0.007559
chr18-033852435-CTTT-CTTTT	chr18	33852435	CTTT	CTTTT	35679	PASS	0	none	0.00872399999999999	0	0	0.00872399999999999
chr18-033852435-CTTT-CTTTTT	chr18	33852435	CTTT	CTTTTT	35679	PASS	0	none	0.005679	0	0	0.005679
chr18-033852435-CTTT-CTTTTTT	chr18	33852435	CTTT	CTTTTTT	35679	PASS	0	none	3.810000000000003e-4	0	0	3.810000000000003e-4
chr18-033852435-CTTT-CTTTTTTTT	chr18	33852435	CTTT	CTTTTTTTT	35679	PASS	0	none	9e-6	0	0	9e-6
chr18-033852435-CTTT-GTTT	chr18	33852435	CTTT	GTTT	35679	PASS	0	none	6.999999999999998e-5	0	0	6.999999999999998e-5
chr18-033852435-CTTT-TTTT	chr18	33852435	CTTT	TTTT	35679	PASS	0	none	8.66e-4	0	0	8.66e-4
chr18-033852436-T-*	chr18	33852436	T	*	738	PASS	0	none	0.00861999999999998	0	0	0.00861999999999998
chr18-033852436-T-C	chr18	33852436	T	C	738	PASS	0	none	2.720000000000003e-4	0	0	2.720000000000003e-4
chr18-033852814-A-G	chr18	33852814	A	G	2777	PASS	2.868e-5	nfe	2.2000000000000003e-5	2	134	2.868e-5
chr18-033883210-TAA-AAA	chr18	33883210	TAA	AAA	640599	ExcessHet	0	none	0	0	112	1e-6
chr18-033883210-TAA-T	chr18	33883210	TAA	T	640599	ExcessHet	0	none	2.2000000000000003e-5	0	112	2.2000000000000003e-5
chr18-033883210-TAA-TA	chr18	33883210	TAA	TA	640599	ExcessHet	0	none	0.006934	0	112	0.006934
chr18-033883210-TAA-TAAA	chr18	33883210	TAA	TAAA	640599	ExcessHet	0	none	0.13046100000000002	12	112	0.13046100000000002
chr18-033883210-TAA-TAAAA	chr18	33883210	TAA	TAAAA	640599	ExcessHet	0	none	0.002089	0	112	0.002089
chr18-033883210-TAA-TAAAAA	chr18	33883210	TAA	TAAAAA	640599	ExcessHet	0	none	3.6999999999999985e-5	0	112	3.6999999999999985e-5
chr18-033943180-TAAA-*	chr18	33943180	TAAA	*	1007054	ExcessHet	0	none	0	0	106	1e-6
chr18-033943180-TAAA-AAAA	chr18	33943180	TAAA	AAAA	1007054	ExcessHet	0	none	2.09e-4	0	106	2.09e-4
chr18-033943180-TAAA-T	chr18	33943180	TAAA	T	1007054	ExcessHet	1.07e-6	nfe	9e-6	0	106	9e-6
chr18-033943180-TAAA-TA	chr18	33943180	TAAA	TA	1007054	ExcessHet	0	none	0.004924	0	106	0.004924
chr18-033943180-TAAA-TAA	chr18	33943180	TAAA	TAA	1007054	ExcessHet	0	none	0.2662349999999996	24	106	0.2662349999999996
chr18-033943180-TAAA-TAAAA	chr18	33943180	TAAA	TAAAA	1007054	ExcessHet	0	none	0.093118	21	106	0.093118
chr18-033943180-TAAA-TAAAAA	chr18	33943180	TAAA	TAAAAA	1007054	ExcessHet	0	none	6.330000000000003e-4	0	106	6.330000000000003e-4
chr18-033943180-TAAA-TAAAAAA	chr18	33943180	TAAA	TAAAAAA	1007054	ExcessHet	0	none	9e-6	0	106	9e-6
chr18-033958260-G-A	chr18	33958260	G	A	41790	PASS	0.0028483	sas	0.00186699999999999	1	134	0.0028483
chr18-034019295-T-*	chr18	34019295	T	*	2619679	PASS	0	none	3.6999999999999985e-5	0	134	3.6999999999999985e-5
chr18-034019295-T-C	chr18	34019295	T	C	2619679	PASS	0.14731	nfe	0.12220300000000002	24	134	0.14731
chr18-034019696-G-A	chr18	34019696	G	A	156504	PASS	0	none	0	0	134	1e-6
chr18-034019696-G-T	chr18	34019696	G	T	156504	PASS	0.018079	nfe	0.01039799999999999	2	134	0.018079
chr18-034104086-T-C	chr18	34104086	T	C	361266	PASS	0.025509	afr	0.01819900000000001	3	134	0.025509
chr18-034104296-C-*	chr18	34104296	C	*	194169	PASS	0	none	9e-6	0	132	9e-6
chr18-034104296-C-T	chr18	34104296	C	T	194169	PASS	0.061939	afr	0.021103	3	132	0.061939
chr18-034104945-T-G	chr18	34104945	T	G	17781	PASS	0.016702	afr	0.00154599999999999	1	134	0.016702
chr18-034105011-A-C	chr18	34105011	A	C	933625	PASS	0.085164	mid	0.07042400000000001	8	134	0.085164
chr18-034129815-A-G	chr18	34129815	A	G	398506	PASS	0.053742	afr	0.035007	7	134	0.053742
chr18-034129815-A-T	chr18	34129815	A	T	398506	PASS	0	none	9e-6	0	134	9e-6
chr18-034129846-CTT-C	chr18	34129846	CTT	C	126223.97	ExcessHet	1e-6	nfe	1.0799999999999996e-4	0	110	1.0799999999999996e-4
chr18-034129846-CTT-CT	chr18	34129846	CTT	CT	126223.97	ExcessHet	0	none	0.01101799999999999	1	110	0.01101799999999999
chr18-034129846-CTT-CTTT	chr18	34129846	CTT	CTTT	126223.97	ExcessHet	0	none	0.06064100000000001	5	110	0.06064100000000001
chr18-034129846-CTT-CTTTT	chr18	34129846	CTT	CTTTT	126223.97	ExcessHet	0	none	7.030000000000005e-4	0	110	7.030000000000005e-4
chr18-034129846-CTT-CTTTTT	chr18	34129846	CTT	CTTTTT	126223.97	ExcessHet	0	none	2.2000000000000003e-5	0	110	2.2000000000000003e-5
chr18-034129846-CTT-CTTTTTT	chr18	34129846	CTT	CTTTTTT	126223.97	ExcessHet	0	none	0	0	110	1e-6
chr18-034129846-CTT-CTTTTTTTT	chr18	34129846	CTT	CTTTTTTTT	126223.97	ExcessHet	0	none	0	0	110	1e-6
chr18-034129846-CTT-CTTTTTTTTTT	chr18	34129846	CTT	CTTTTTTTTTT	126223.97	ExcessHet	0	none	0	0	110	1e-6
chr18-034129846-CTT-CTTTTTTTTTTT	chr18	34129846	CTT	CTTTTTTTTTTT	126223.97	ExcessHet	0	none	5.2999999999999994e-5	0	110	5.2999999999999994e-5
chr18-034129846-CTT-CTTTTTTTTTTTTTTT	chr18	34129846	CTT	CTTTTTTTTTTTTTTT	126223.97	ExcessHet	0	none	3.6999999999999985e-5	0	110	3.6999999999999985e-5
chr18-034129913-T-C	chr18	34129913	T	C	9032	PASS	4.9483e-4	nfe	4.500000000000005e-4	1	134	4.9483e-4
chr18-034130132-T-C	chr18	34130132	T	C	395	PASS	5.295e-5	nfe	0	1	134	5.295e-5
chr18-034221565-G-T	chr18	34221565	G	T	22493	PASS	0.013197	nfe	0.01059499999999998	0	0	0.013197
chr18-034221604-TAAAAAAA-T	chr18	34221604	TAAAAAAA	T	137169.97	PASS	0	none	0	0	0	1e-6
chr18-034221604-TAAAAAAA-TAAA	chr18	34221604	TAAAAAAA	TAAA	137169.97	PASS	0	none	9e-6	0	0	9e-6
chr18-034221604-TAAAAAAA-TAAAA	chr18	34221604	TAAAAAAA	TAAAA	137169.97	PASS	0	none	2.2000000000000003e-5	0	0	2.2000000000000003e-5
chr18-034221604-TAAAAAAA-TAAAAA	chr18	34221604	TAAAAAAA	TAAAAA	137169.97	PASS	0	none	7.710000000000004e-4	0	0	7.710000000000004e-4
chr18-034221604-TAAAAAAA-TAAAAAA	chr18	34221604	TAAAAAAA	TAAAAAA	137169.97	PASS	0	none	0.01419799999999998	0	0	0.01419799999999998
chr18-034221604-TAAAAAAA-TAAAAAAAA	chr18	34221604	TAAAAAAA	TAAAAAAAA	137169.97	PASS	0	none	0.063046	0	0	0.063046
chr18-034221604-TAAAAAAA-TAAAAAAAAA	chr18	34221604	TAAAAAAA	TAAAAAAAAA	137169.97	PASS	0	none	0.01176699999999999	0	0	0.01176699999999999
chr18-034221604-TAAAAAAA-TAAAAAAAAAA	chr18	34221604	TAAAAAAA	TAAAAAAAAAA	137169.97	PASS	0	none	0.00119999999999999	0	0	0.00119999999999999
chr18-034221604-TAAAAAAA-TAAAAAAAAAAA	chr18	34221604	TAAAAAAA	TAAAAAAAAAAA	137169.97	PASS	0	none	1.47e-4	0	0	1.47e-4
chr18-034221604-TAAAAAAA-TAAAAAAAAAAAA	chr18	34221604	TAAAAAAA	TAAAAAAAAAAAA	137169.97	PASS	0	none	3.6999999999999985e-5	0	0	3.6999999999999985e-5
chr18-034221604-TAAAAAAA-TTAAAAAAAA	chr18	34221604	TAAAAAAA	TTAAAAAAAA	137169.97	PASS	0	none	6.999999999999998e-5	0	0	6.999999999999998e-5
chr18-034221620-ACC-A	chr18	34221620	ACC	A	342.97	PASS	0	none	2.2899999999999996e-4	0	12	2.2899999999999996e-4
chr18-034221620-ACC-AC	chr18	34221620	ACC	AC	342.97	PASS	0	none	3.6999999999999985e-5	0	12	3.6999999999999985e-5
chr18-034221621-C-*	chr18	34221621	C	*	1947	PASS	0	none	3.150000000000005e-4	0	4	3.150000000000005e-4
chr18-034221621-C-A	chr18	34221621	C	A	1947	PASS	0	none	9.130000000000004e-4	0	4	9.130000000000004e-4
chr18-034221622-C-*	chr18	34221622	C	*	1072	PASS	0	none	2.08e-4	0	10	2.08e-4
chr18-034221622-C-A	chr18	34221622	C	A	1072	PASS	0	none	1.6699999999999994e-4	0	10	1.6699999999999994e-4
chr18-034221622-C-T	chr18	34221622	C	T	1072	PASS	0	none	1.47e-4	0	10	1.47e-4
chr18-034221623-A-C	chr18	34221623	A	C	55	PASS	0	none	2.2000000000000003e-5	0	10	2.2000000000000003e-5
chr18-034222113-T-C	chr18	34222113	T	C	735	PASS	3.181e-5	nfe	0	1	134	3.181e-5
chr18-034222186-C-T	chr18	34222186	C	T	79876	PASS	0.012414	amr	0.005854	1	134	0.012414
chr18-034222342-A-C	chr18	34222342	A	C	875	PASS	2.681e-5	eas	1.27e-4	0	74	1.27e-4
chr18-034222342-A-T	chr18	34222342	A	T	875	PASS	2.5682e-4	eas	5.630000000000005e-4	0	74	5.630000000000005e-4
chr18-034222344-G-*	chr18	34222344	G	*	308678	PASS	0	none	0	0	126	1e-6
chr18-034222344-G-C	chr18	34222344	G	C	308678	PASS	0.078165	nfe	0.047256	9	126	0.078165
chr18-034222344-G-T	chr18	34222344	G	T	308678	PASS	3.597e-5	afr	0	0	126	3.597e-5
chr18-034223524-CTT-C	chr18	34223524	CTT	C	2995	PASS	0	none	2.2000000000000003e-5	0	132	2.2000000000000003e-5
chr18-034223524-CTT-TTT	chr18	34223524	CTT	TTT	2995	PASS	0	none	7.099999999999998e-5	1	132	7.099999999999998e-5
chr18-034223783-GCC-ACC	chr18	34223783	GCC	ACC	426	PASS	0	none	6.999999999999998e-5	0	0	6.999999999999998e-5
chr18-034223783-GCC-G	chr18	34223783	GCC	G	426	PASS	0	none	9e-6	0	0	9e-6
chr18-034755689-A-T	chr18	34755689	A	T	121975	PASS	0.030272	nfe	0.014805	1	78	0.030272
chr18-034755934-T-C	chr18	34755934	T	C	1781	PASS	5.54e-6	nfe	9e-6	1	134	9e-6
chr18-034755951-A-G	chr18	34755951	A	G	2137745	PASS	0.10102	afr	0.06919200000000002	8	134	0.10102
chr18-034760166-C-T	chr18	34760166	C	T	30276	PASS	0.51408	nfe	0.023373	0	0	0.51408
chr18-034766185-G-C	chr18	34766185	G	C	23962770	PASS	4.3305e-4	sas	7.099999999999998e-5	0	132	4.3305e-4
chr18-034766185-G-T	chr18	34766185	G	T	23962770	PASS	0.99729	nfe	0.9630090000000006	132	132	0.99729
chr18-034793909-T-C	chr18	34793909	T	C	6848317	PASS	0.51656	eas	0.21895	41	134	0.51656
chr18-034793939-T-G	chr18	34793939	T	G	681	PASS	0.0038195	nfe	4.05e-4	0	132	0.0038195
chr18-034794098-G-A	chr18	34794098	G	A	332176	PASS	0.0094575	nfe	0.004903	1	134	0.0094575
chr18-034794131-A-G	chr18	34794131	A	G	176076	PASS	0.0043212	nfe	0.00229	1	134	0.0043212
chr18-034794328-C-G	chr18	34794328	C	G	3824	PASS	0.0054174	afr	3.6999999999999985e-5	1	134	0.0054174
chr18-034794345-CTT-*	chr18	34794345	CTT	*	647903	ExcessHet	0	none	0	0	104	1e-6
chr18-034794345-CTT-C	chr18	34794345	CTT	C	647903	ExcessHet	2.3104e-4	nfe	8.920000000000005e-4	1	104	8.920000000000005e-4
chr18-034794345-CTT-CT	chr18	34794345	CTT	CT	647903	ExcessHet	0	none	0.236613	32	104	0.236613
chr18-034794345-CTT-CTTT	chr18	34794345	CTT	CTTT	647903	ExcessHet	0	none	0.06229500000000001	6	104	0.06229500000000001
chr18-034794345-CTT-CTTTT	chr18	34794345	CTT	CTTTT	647903	ExcessHet	0	none	1.0799999999999996e-4	0	104	1.0799999999999996e-4
chr18-034794345-CTT-GTT	chr18	34794345	CTT	GTT	647903	ExcessHet	0	none	0	0	104	1e-6
chr18-034794379-A-G	chr18	34794379	A	G	2182870	PASS	0.13429	amr	0.07677400000000001	19	134	0.13429
chr18-034806117-A-G	chr18	34806117	A	G	4057188	PASS	0.34488	afr	0.124811	12	134	0.34488
chr18-034806137-C-A	chr18	34806137	C	A	4171271	PASS	0.34827	afr	0.124811	12	134	0.34827
chr18-034806161-T-C	chr18	34806161	T	C	3467565	PASS	0.20107	amr	0.119353	12	134	0.20107
chr18-034806376-T-C	chr18	34806376	T	C	2963503	PASS	0.35182	afr	0.124784	12	134	0.35182
chr18-034812250-G-A	chr18	34812250	G	A	2211997	PASS	0.2236	afr	0.111317	12	134	0.2236
chr18-034815486-A-C	chr18	34815486	A	C	82	PASS	0	none	9e-6	0	0	9e-6
chr18-034815492-G-A	chr18	34815492	G	A	783208	PASS	0.25367	sas	0.159482	0	0	0.25367
chr18-034815621-G-*	chr18	34815621	G	*	10334	PASS	0	none	0	0	70	1e-6
chr18-034815621-G-A	chr18	34815621	G	A	10334	PASS	0.0018237	amr	0.00125099999999999	0	70	0.0018237
chr18-034820945-AC-A	chr18	34820945	AC	A	5985632.97	PASS	0.2317	afr	0.111989	13	134	0.2317
chr18-034821030-TAA-*	chr18	34821030	TAA	*	207401.97	ExcessHet	0	none	0	0	124	1e-6
chr18-034821030-TAA-T	chr18	34821030	TAA	T	207401.97	ExcessHet	3.5e-7	nfe	3.6999999999999985e-5	0	124	3.6999999999999985e-5
chr18-034821030-TAA-TA	chr18	34821030	TAA	TA	207401.97	ExcessHet	0	none	0.03728500000000001	1	124	0.03728500000000001
chr18-034821030-TAA-TAAA	chr18	34821030	TAA	TAAA	207401.97	ExcessHet	0	none	0.01364199999999999	0	124	0.01364199999999999
chr18-034821030-TAA-TAAAA	chr18	34821030	TAA	TAAAA	207401.97	ExcessHet	0	none	2.2000000000000003e-5	0	124	2.2000000000000003e-5
chr18-034821030-TAA-TAAAAAAAAA	chr18	34821030	TAA	TAAAAAAAAA	207401.97	ExcessHet	0	none	2.2000000000000003e-5	0	124	2.2000000000000003e-5
chr18-034821031-A-*	chr18	34821031	A	*	8444	PASS	0	none	0.03735100000000001	1	110	0.03735100000000001
chr18-034821031-A-T	chr18	34821031	A	T	8444	PASS	0.0022282	afr	5.41e-4	0	110	0.0022282
chr18-034827461-A-G	chr18	34827461	A	G	2245940	PASS	0.11266	nfe	0.09826300000000002	13	134	0.11266
chr18-034827531-G-A	chr18	34827531	G	A	26866	PASS	7.0467e-4	nfe	8.930000000000006e-4	1	134	8.930000000000006e-4
chr18-034827619-A-G	chr18	34827619	A	G	3022	PASS	5.76e-6	nfe	0	1	134	5.76e-6
chr18-034828928-A-G	chr18	34828928	A	G	269193	PASS	0.010559	nfe	0.00781999999999999	5	134	0.010559
chr18-034828936-T-C	chr18	34828936	T	C	6723185	PASS	0.34801	afr	0.2549939999999996	33	134	0.34801
chr18-034829533-A-G	chr18	34829533	A	G	659	PASS	3.35e-6	nfe	0	1	134	3.35e-6
chr18-034829607-T-C	chr18	34829607	T	C	2692919	PASS	0.31189	afr	0.238507	33	134	0.31189
chr18-034838053-C-G	chr18	34838053	C	G	47180	PASS	6.8971e-4	nfe	7.980000000000003e-4	1	134	7.980000000000003e-4
chr18-034838086-T-C	chr18	34838086	T	C	137029	PASS	0.0047649	sas	0.002716	1	134	0.0047649
chr18-034838222-T-A	chr18	34838222	T	A	9130418	PASS	0.27772	sas	0.245333	33	134	0.27772
chr18-034838301-G-A	chr18	34838301	G	A	6141980	PASS	0.43823	afr	0.26412899999999945	32	132	0.43823
chr18-034838670-T-A	chr18	34838670	T	A	2720345	PASS	0.11134	sas	0.09176700000000002	13	134	0.11134
chr18-034851751-C-A	chr18	34851751	C	A	450	PASS	4.65e-6	nfe	0	1	134	4.65e-6
chr18-034864076-G-A	chr18	34864076	G	A	9227816	PASS	0.50603	afr	0.3312759999999997	45	134	0.50603
chr18-034864202-A-G	chr18	34864202	A	G	2458151	PASS	0.22255	afr	0.120322	16	126	0.22255
chr18-034866333-C-T	chr18	34866333	C	T	2225055	PASS	0.30689	afr	0.12607500000000002	17	134	0.30689
chr18-034866335-A-G	chr18	34866335	A	G	2368178	PASS	0.38156	afr	0.137857	17	134	0.38156
chr18-034866471-C-A	chr18	34866471	C	A	1073147	PASS	0	none	9e-6	0	108	9e-6
chr18-034866471-C-T	chr18	34866471	C	T	1073147	PASS	0.34455	afr	0.11612600000000002	12	108	0.34455
chr18-034866875-CTTT-C	chr18	34866875	CTTT	C	98037	PASS	0	none	0	0	70	1e-6
chr18-034866875-CTTT-CT	chr18	34866875	CTTT	CT	98037	PASS	0	none	3.8200000000000034e-4	0	70	3.8200000000000034e-4
chr18-034866875-CTTT-CTT	chr18	34866875	CTTT	CTT	98037	PASS	0	none	0.02394600000000001	11	70	0.02394600000000001
chr18-034866875-CTTT-CTTTT	chr18	34866875	CTTT	CTTTT	98037	PASS	0	none	0.03422900000000001	11	70	0.03422900000000001
chr18-034866875-CTTT-CTTTTT	chr18	34866875	CTTT	CTTTTT	98037	PASS	0	none	6.560000000000003e-4	0	70	6.560000000000003e-4
chr18-034866875-CTTT-CTTTTTT	chr18	34866875	CTTT	CTTTTTT	98037	PASS	0	none	9e-6	0	70	9e-6
chr18-034866875-CTTT-TTTT	chr18	34866875	CTTT	TTTT	98037	PASS	0	none	9e-6	0	70	9e-6
chr18-034866943-G-C	chr18	34866943	G	C	4179	PASS	0.0029411	mid	5.180000000000002e-4	1	126	0.0029411
chr18-034866980-CAA-C	chr18	34866980	CAA	C	2084413.97	PASS	0.0044055	eas	0.005463	1	102	0.005463
chr18-034866980-CAA-CA	chr18	34866980	CAA	CA	2084413.97	PASS	0	none	0.28125599999999973	88	102	0.28125599999999973
chr18-034866980-CAA-CAAA	chr18	34866980	CAA	CAAA	2084413.97	PASS	0	none	4.500000000000005e-4	0	102	4.500000000000005e-4
chr18-034866980-CAA-CAAAA	chr18	34866980	CAA	CAAAA	2084413.97	PASS	0	none	0	0	102	1e-6
chr18-034875415-T-C	chr18	34875415	T	C	5440525	PASS	0.26613	afr	0.128442	18	134	0.26613
chr18-034877959-GTT-G	chr18	34877959	GTT	G	205350	ExcessHet	3.63e-6	nfe	0	0	118	3.63e-6
chr18-034877959-GTT-GT	chr18	34877959	GTT	GT	205350	ExcessHet	0	none	0.03938200000000001	2	118	0.03938200000000001
chr18-034877959-GTT-GTTT	chr18	34877959	GTT	GTTT	205350	ExcessHet	0	none	0.061029	4	118	0.061029
chr18-034877959-GTT-GTTTT	chr18	34877959	GTT	GTTTT	205350	ExcessHet	0	none	4.950000000000003e-4	0	118	4.950000000000003e-4
chr18-034877959-GTT-GTTTTT	chr18	34877959	GTT	GTTTTT	205350	ExcessHet	0	none	0	0	118	1e-6
chr18-034877959-GTT-GTTTTTTTTT	chr18	34877959	GTT	GTTTTTTTTT	205350	ExcessHet	0	none	0	0	118	1e-6
chr18-034877959-GTT-TTT	chr18	34877959	GTT	TTT	205350	ExcessHet	0	none	0.00199	0	118	0.00199
chr18-034877960-T-*	chr18	34877960	T	*	4088	PASS	0	none	0.03935000000000001	2	88	0.03935000000000001
chr18-034877960-T-G	chr18	34877960	T	G	4088	PASS	0.010228	afr	3.3800000000000046e-4	0	88	0.010228
chr18-034879733-G-A	chr18	34879733	G	A	192833	PASS	0.010184	nfe	0.006732	4	134	0.010184
chr18-034879740-A-G	chr18	34879740	A	G	6477108	PASS	0.46572	afr	0.23759	34	134	0.46572
chr18-034879835-A-G	chr18	34879835	A	G	102118	PASS	0.018394	sas	0.00539	1	134	0.018394
chr18-034881932-A-G	chr18	34881932	A	G	3143641	PASS	0.35757	afr	0.19986	29	134	0.35757
chr18-034881932-A-T	chr18	34881932	A	T	3143641	PASS	0	none	0	0	134	1e-6
chr18-034884613-ACT-A	chr18	34884613	ACT	A	77484.97	ExcessHet	0.0042569	nfe	0.03514000000000002	2	134	0.03514000000000002
chr18-034884613-ACT-ACTCT	chr18	34884613	ACT	ACTCT	77484.97	ExcessHet	0	none	5.640000000000005e-4	0	134	5.640000000000005e-4
chr18-034884613-ACT-ACTCTCT	chr18	34884613	ACT	ACTCTCT	77484.97	ExcessHet	0	none	0	0	134	1e-6
chr18-034890006-C-T	chr18	34890006	C	T	508070	PASS	0.13459	amr	0.08106800000000002	5	124	0.13459
chr18-034890327-G-A	chr18	34890327	G	A	6746387	PASS	0.56802	afr	0.244173	33	134	0.56802
chr18-034890495-C-T	chr18	34890495	C	T	3840064	PASS	0.23111	mid	0.199267	31	134	0.23111
chr18-034978180-T-G	chr18	34978180	T	G	7738552	PASS	0.93439	eas	0.7921950000000002	106	118	0.93439
chr18-034978205-T-C	chr18	34978205	T	C	31656	PASS	0.025179	afr	0.003244	1	122	0.025179
chr18-034978220-AAAG-A	chr18	34978220	AAAG	A	151857.97	PASS	0.021362	nfe	0.01076399999999998	3	134	0.021362
chr18-034978277-A-G	chr18	34978277	A	G	15051	PASS	0.0015828	nfe	8.450000000000003e-4	1	134	0.0015828
chr18-034978404-T-G	chr18	34978404	T	G	687	PASS	0	none	0	1	134	1e-6
chr18-034978435-G-C	chr18	34978435	G	C	89072	PASS	0.0031594	nfe	0.00229	1	134	0.0031594
chr18-034978561-C-A	chr18	34978561	C	A	5085270	PASS	0.24046	eas	0.169328	13	134	0.24046
chr18-035005393-C-T	chr18	35005393	C	T	922	PASS	8.14e-6	nfe	9e-6	1	134	9e-6
chr18-035005403-C-T	chr18	35005403	C	T	2045511	PASS	0.2527	nfe	0.214986	34	134	0.2527
chr18-035041229-C-G	chr18	35041229	C	G	208647	PASS	0.0030335	sas	2.720000000000003e-4	0	92	0.0030335
chr18-035041229-C-T	chr18	35041229	C	T	208647	PASS	0.03054	nfe	0.01831000000000001	3	92	0.03054
chr18-035041267-A-G	chr18	35041267	A	G	8238694	PASS	0.91939	afr	0.6602720000000003	68	120	0.91939
chr18-035041450-G-T	chr18	35041450	G	T	9362	PASS	8.4242e-4	nfe	4.05e-4	1	134	8.4242e-4
chr18-035070377-A-C	chr18	35070377	A	C	3745530	PASS	0	none	0	0	134	1e-6
chr18-035070377-A-G	chr18	35070377	A	G	3745530	PASS	0.46332	nfe	0.3931609999999999	45	134	0.46332
chr18-035097669-G-A	chr18	35097669	G	A	919487	PASS	0.20671	eas	0.058407	4	134	0.20671
chr18-035101898-A-G	chr18	35101898	A	G	1661	PASS	5.093e-5	nfe	2.2000000000000003e-5	1	134	5.093e-5
chr18-035127368-C-T	chr18	35127368	C	T	2001007	PASS	0.71955	afr	0.30502299999999943	25	92	0.71955
chr18-035131810-C-T	chr18	35131810	C	T	1046164	PASS	0.22883	sas	0.12203500000000002	17	132	0.22883
chr18-035131929-TTCTC-T	chr18	35131929	TTCTC	T	264239.97	ExcessHet	7.855e-5	nfe	9.87999999999999e-4	1	128	9.87999999999999e-4
chr18-035131929-TTCTC-TTC	chr18	35131929	TTCTC	TTC	264239.97	ExcessHet	0	none	0.089739	11	128	0.089739
chr18-035131929-TTCTC-TTCTCTC	chr18	35131929	TTCTC	TTCTCTC	264239.97	ExcessHet	0	none	0.00462	0	128	0.00462
chr18-035132001-G-GT	chr18	35132001	G	GT	2529296	PASS	0.27896	eas	0.16914	20	134	0.27896
chr18-035132001-G-GTT	chr18	35132001	G	GTT	2529296	PASS	0.012734	sas	0.002165	0	134	0.012734
chr18-035132001-G-GTTTTT	chr18	35132001	G	GTTTTT	2529296	PASS	0	none	0	0	134	1e-6
chr18-035132001-G-GTTTTTTT	chr18	35132001	G	GTTTTTTT	2529296	PASS	0	none	0	0	134	1e-6
chr18-035132001-G-T	chr18	35132001	G	T	2529296	PASS	4.5036e-4	afr	1.27e-4	0	134	4.5036e-4
chr18-035140225-A-G	chr18	35140225	A	G	7644306	PASS	0.45584	nfe	0.39867499999999934	45	134	0.45584
chr18-035140351-G-A	chr18	35140351	G	A	336440	PASS	0.021974	mid	0.01220299999999999	3	134	0.021974
chr18-035140395-C-T	chr18	35140395	C	T	2838050	PASS	0.24096	sas	0.133337	17	134	0.24096
chr18-035140529-A-G	chr18	35140529	A	G	902	PASS	7.607e-5	nfe	3.6999999999999985e-5	1	134	7.607e-5
chr18-035140578-G-A	chr18	35140578	G	A	345015	PASS	0.080159	sas	0.04030500000000002	6	134	0.080159
chr18-035242331-A-G	chr18	35242331	A	G	1044	PASS	1.9407e-4	nfe	9e-6	1	134	1.9407e-4
chr18-035242388-C-T	chr18	35242388	C	T	1897994	PASS	0.178	sas	0.12680100000000002	17	134	0.178
chr18-035242418-G-T	chr18	35242418	G	T	18524428	PASS	0.92195	nfe	0.8688510000000002	122	134	0.92195
chr18-035242679-G-A	chr18	35242679	G	A	19714	PASS	7.5858e-4	nfe	3.3800000000000046e-4	1	134	7.5858e-4
chr18-035243363-T-C	chr18	35243363	T	C	846114	PASS	0.030131	mid	0.019915	2	134	0.030131
chr18-035243405-T-C	chr18	35243405	T	C	582590	PASS	0.020725	mid	0.01351399999999999	3	134	0.020725
chr18-035243793-A-C	chr18	35243793	A	C	1287536	PASS	0.38505	nfe	0.2651109999999996	2	10	0.38505
chr18-035243941-T-C	chr18	35243941	T	C	705496	PASS	0.86123	nfe	0.2960009999999998	0	0	0.86123
chr18-035245136-GA-G	chr18	35245136	GA	G	4416.97	PASS	0.0012858	nfe	4.270000000000005e-4	0	132	0.0012858
chr18-035245136-GA-GAA	chr18	35245136	GA	GAA	4416.97	PASS	0	none	2.2999999999999995e-4	0	132	2.2999999999999995e-4
chr18-035245137-A-*	chr18	35245137	A	*	727	PASS	0	none	4.270000000000005e-4	0	132	4.270000000000005e-4
chr18-035245137-A-T	chr18	35245137	A	T	727	PASS	3.88e-6	nfe	2.2000000000000003e-5	0	132	2.2000000000000003e-5
chr18-035245806-A-G	chr18	35245806	A	G	118899	PASS	0.0027569	mid	0.00157099999999999	1	134	0.0027569
chr18-035246124-A-G	chr18	35246124	A	G	23585376	PASS	0.48387	nfe	0.4387179999999999	57	134	0.48387
chr18-035246672-G-T	chr18	35246672	G	T	1247921	PASS	0.48601	nfe	0.29919899999999994	11	26	0.48601
chr18-035246697-T-*	chr18	35246697	T	*	774037	PASS	0	none	1.6699999999999994e-4	0	8	1.6699999999999994e-4
chr18-035246697-T-A	chr18	35246697	T	A	774037	PASS	0.89876	nfe	0.32080199999999937	6	8	0.89876
chr18-035246697-T-C	chr18	35246697	T	C	774037	PASS	0	none	5.2999999999999994e-5	0	8	5.2999999999999994e-5
chr18-035246700-C-*	chr18	35246700	C	*	1147	PASS	0	none	6.999999999999998e-5	0	10	6.999999999999998e-5
chr18-035246700-C-A	chr18	35246700	C	A	1147	PASS	0	none	5.620000000000004e-4	0	10	5.620000000000004e-4
chr18-035246703-G-*	chr18	35246703	G	*	2246	VQSRTrancheINDEL99.50to99.90	0	none	1.0799999999999996e-4	0	8	1.0799999999999996e-4
chr18-035246703-G-A	chr18	35246703	G	A	2246	VQSRTrancheINDEL99.50to99.90	0	none	0.00100899999999999	0	8	0.00100899999999999
chr18-035246703-G-C	chr18	35246703	G	C	2246	VQSRTrancheINDEL99.50to99.90	0	none	9e-6	0	8	9e-6
chr18-035246703-G-GC	chr18	35246703	G	GC	2246	VQSRTrancheINDEL99.50to99.90	0	none	0	0	8	1e-6
chr18-035246703-G-T	chr18	35246703	G	T	2246	VQSRTrancheINDEL99.50to99.90	0	none	1.27e-4	0	8	1.27e-4
chr18-035246707-TAAAAAA-*	chr18	35246707	TAAAAAA	*	81490	PASS	0	none	6.540000000000003e-4	0	0	6.540000000000003e-4
chr18-035246707-TAAAAAA-AAAAAAA	chr18	35246707	TAAAAAA	AAAAAAA	81490	PASS	0	none	0.002082	0	0	0.002082
chr18-035246707-TAAAAAA-GAAAAAA	chr18	35246707	TAAAAAA	GAAAAAA	81490	PASS	0	none	0	0	0	1e-6
chr18-035246707-TAAAAAA-T	chr18	35246707	TAAAAAA	T	81490	PASS	0	none	9e-6	0	0	9e-6
chr18-035246707-TAAAAAA-TAA	chr18	35246707	TAAAAAA	TAA	81490	PASS	0	none	2.08e-4	0	0	2.08e-4
chr18-035246707-TAAAAAA-TAAA	chr18	35246707	TAAAAAA	TAAA	81490	PASS	0	none	0.00124899999999999	0	0	0.00124899999999999
chr18-035246707-TAAAAAA-TAAAA	chr18	35246707	TAAAAAA	TAAAA	81490	PASS	0	none	0.006578	0	0	0.006578
chr18-035246707-TAAAAAA-TAAAAA	chr18	35246707	TAAAAAA	TAAAAA	81490	PASS	0	none	0.01608500000000001	0	0	0.01608500000000001
chr18-035246707-TAAAAAA-TAAAAAAA	chr18	35246707	TAAAAAA	TAAAAAAA	81490	PASS	0	none	0.02516800000000001	0	0	0.02516800000000001
chr18-035246707-TAAAAAA-TAAAAAAAA	chr18	35246707	TAAAAAA	TAAAAAAAA	81490	PASS	0	none	0.004298	0	0	0.004298
chr18-035246707-TAAAAAA-TAAAAAAAAA	chr18	35246707	TAAAAAA	TAAAAAAAAA	81490	PASS	0	none	8.180000000000003e-4	0	0	8.180000000000003e-4
chr18-035246707-TAAAAAA-TAAAAAAAAAA	chr18	35246707	TAAAAAA	TAAAAAAAAAA	81490	PASS	0	none	1.6699999999999994e-4	0	0	1.6699999999999994e-4
chr18-035246707-TAAAAAA-TAAAAAAAAAAAA	chr18	35246707	TAAAAAA	TAAAAAAAAAAAA	81490	PASS	0	none	2.2000000000000003e-5	0	0	2.2000000000000003e-5
chr18-035246707-TAAAAAA-TAAAAAAAAAAAAAA	chr18	35246707	TAAAAAA	TAAAAAAAAAAAAAA	81490	PASS	0	none	9e-6	0	0	9e-6
chr18-035246707-TAAAAAA-TAAAAAAAAAAAAAAA	chr18	35246707	TAAAAAA	TAAAAAAAAAAAAAAA	81490	PASS	0	none	9e-6	0	0	9e-6
chr18-035246707-TAAAAAA-TAAGAAAAAAAAAAAA	chr18	35246707	TAAAAAA	TAAGAAAAAAAAAAAA	81490	PASS	0	none	0	0	0	1e-6
chr18-035246813-TTAGA-T	chr18	35246813	TTAGA	T	73519.97	PASS	0.17794	sas	0.02532600000000001	0	0	0.17794
chr18-035252807-T-A	chr18	35252807	T	A	45082	PASS	0.22718	nfe	0.02522100000000001	0	0	0.22718
chr18-035253299-A-C	chr18	35253299	A	C	323681	PASS	0.071855	sas	0.03216100000000002	5	134	0.071855
chr18-035253802-A-C	chr18	35253802	A	C	1544943	PASS	0.049242	afr	0.024836	1	134	0.049242
chr18-035254131-T-C	chr18	35254131	T	C	2733447	PASS	0.226	eas	0.04241100000000002	5	134	0.226
chr18-035254222-T-G	chr18	35254222	T	G	3215928	PASS	0.22598	eas	0.06228600000000001	7	134	0.22598
chr18-035254268-G-A	chr18	35254268	G	A	304251	PASS	0.021134	sas	0.005622	1	134	0.021134
chr18-035254268-G-T	chr18	35254268	G	T	304251	PASS	1.012e-5	nfe	0	0	134	1.012e-5
chr18-035257986-C-T	chr18	35257986	C	T	410	PASS	8.829e-5	sas	0	1	134	8.829e-5
chr18-035258843-T-C	chr18	35258843	T	C	96007	PASS	0.71759	mid	0.06160600000000001	0	0	0.71759
chr18-035263242-TAAAAAAA-*	chr18	35263242	TAAAAAAA	*	596746	ExcessHet	0	none	0	0	100	1e-6
chr18-035263242-TAAAAAAA-AAAAAAAA	chr18	35263242	TAAAAAAA	AAAAAAAA	596746	ExcessHet	0	none	1.0799999999999996e-4	0	100	1.0799999999999996e-4
chr18-035263242-TAAAAAAA-T	chr18	35263242	TAAAAAAA	T	596746	ExcessHet	4.694e-5	nfe	9e-6	0	100	4.694e-5
chr18-035263242-TAAAAAAA-TAA	chr18	35263242	TAAAAAAA	TAA	596746	ExcessHet	0	none	0	0	100	1e-6
chr18-035263242-TAAAAAAA-TAAA	chr18	35263242	TAAAAAAA	TAAA	596746	ExcessHet	0	none	8.9e-5	0	100	8.9e-5
chr18-035263242-TAAAAAAA-TAAAA	chr18	35263242	TAAAAAAA	TAAAA	596746	ExcessHet	0	none	0.002088	0	100	0.002088
chr18-035263242-TAAAAAAA-TAAAAA	chr18	35263242	TAAAAAAA	TAAAAA	596746	ExcessHet	0	none	0.03130800000000001	6	100	0.03130800000000001
chr18-035263242-TAAAAAAA-TAAAAAA	chr18	35263242	TAAAAAAA	TAAAAAA	596746	ExcessHet	0	none	0.18998	33	100	0.18998
chr18-035263242-TAAAAAAA-TAAAAAAAA	chr18	35263242	TAAAAAAA	TAAAAAAAA	596746	ExcessHet	0	none	0.06017000000000001	5	100	0.06017000000000001
chr18-035263242-TAAAAAAA-TAAAAAAAAA	chr18	35263242	TAAAAAAA	TAAAAAAAAA	596746	ExcessHet	0	none	0.002839	2	100	0.002839
chr18-035263242-TAAAAAAA-TAAAAAAAAAA	chr18	35263242	TAAAAAAA	TAAAAAAAAAA	596746	ExcessHet	0	none	1.0799999999999996e-4	0	100	1.0799999999999996e-4
chr18-035263242-TAAAAAAA-TAAAAAAAAAAA	chr18	35263242	TAAAAAAA	TAAAAAAAAAAA	596746	ExcessHet	0	none	0	0	100	1e-6
chr18-035263242-TAAAAAAA-TAAAAAAAAAAAAAAAAAAAA	chr18	35263242	TAAAAAAA	TAAAAAAAAAAAAAAAAAAAA	596746	ExcessHet	0	none	0	0	100	1e-6
chr18-035263453-G-A	chr18	35263453	G	A	375007	PASS	0.029053	mid	0.021897	4	134	0.029053
chr18-035264031-G-C	chr18	35264031	G	C	4008	PASS	4.986e-5	nfe	9e-6	1	134	4.986e-5
chr18-035264092-G-T	chr18	35264092	G	T	2619321	PASS	0.083121	nfe	0.04889500000000001	3	134	0.083121
chr18-035267097-C-G	chr18	35267097	C	G	142395	PASS	0	none	9e-6	0	0	9e-6
chr18-035267097-C-T	chr18	35267097	C	T	142395	PASS	0.8525	nfe	0.103391	0	0	0.8525
chr18-035267190-C-A	chr18	35267190	C	A	63820	PASS	0.79607000000000006	nfe	0.047547	0	0	0.79607000000000006
chr18-035307969-A-G	chr18	35307969	A	G	23566255	PASS	0.92173	nfe	0.5759430000000002	0	0	0.92173
chr18-035308416-CAAAA-*	chr18	35308416	CAAAA	*	37081	PASS	0	none	1.87e-4	0	0	1.87e-4
chr18-035308416-CAAAA-AAAAA	chr18	35308416	CAAAA	AAAAA	37081	PASS	0	none	0.00158999999999999	0	0	0.00158999999999999
chr18-035308416-CAAAA-C	chr18	35308416	CAAAA	C	37081	PASS	0	none	1.27e-4	0	0	1.27e-4
chr18-035308416-CAAAA-CA	chr18	35308416	CAAAA	CA	37081	PASS	0	none	5.160000000000003e-4	0	0	5.160000000000003e-4
chr18-035308416-CAAAA-CAA	chr18	35308416	CAAAA	CAA	37081	PASS	0	none	0.00144299999999999	0	0	0.00144299999999999
chr18-035308416-CAAAA-CAAA	chr18	35308416	CAAAA	CAAA	37081	PASS	0	none	0.005013	0	0	0.005013
chr18-035308416-CAAAA-CAAAAA	chr18	35308416	CAAAA	CAAAAA	37081	PASS	0	none	0.007094	0	0	0.007094
chr18-035308416-CAAAA-CAAAAAA	chr18	35308416	CAAAA	CAAAAAA	37081	PASS	0	none	8.890000000000005e-4	0	0	8.890000000000005e-4
chr18-035308416-CAAAA-CAAAAAAA	chr18	35308416	CAAAA	CAAAAAAA	37081	PASS	0	none	2.2899999999999996e-4	0	0	2.2899999999999996e-4
chr18-035308416-CAAAA-CAAAAAAAA	chr18	35308416	CAAAA	CAAAAAAAA	37081	PASS	0	none	0	0	0	1e-6
chr18-035308416-CAAAA-CAAAAAAAAA	chr18	35308416	CAAAA	CAAAAAAAAA	37081	PASS	0	none	9e-6	0	0	9e-6
chr18-035308416-CAAAA-CAAAAAAAAAA	chr18	35308416	CAAAA	CAAAAAAAAAA	37081	PASS	0	none	9e-6	0	0	9e-6
chr18-035308437-A-*	chr18	35308437	A	*	111709	VQSRTrancheINDEL96.00to97.00	0	none	9e-6	0	0	9e-6
chr18-035308437-A-AAG	chr18	35308437	A	AAG	111709	VQSRTrancheINDEL96.00to97.00	0.76781	nfe	0.04621700000000001	0	0	0.76781
chr18-035308437-A-AG	chr18	35308437	A	AG	111709	VQSRTrancheINDEL96.00to97.00	0.0033519	nfe	9e-6	0	0	0.0033519
chr18-035308437-A-AGG	chr18	35308437	A	AGG	111709	VQSRTrancheINDEL96.00to97.00	0	none	0	0	0	1e-6
chr18-035308437-A-G	chr18	35308437	A	G	111709	VQSRTrancheINDEL96.00to97.00	0	none	2.2000000000000003e-5	0	0	2.2000000000000003e-5
chr18-035317649-T-TA	chr18	35317649	T	TA	37305.97	PASS	0.086455	nfe	0.02129100000000002	0	0	0.086455
chr18-035337212-CTTT-*	chr18	35337212	CTTT	*	519557	ExcessHet	0	none	2.09e-4	0	116	2.09e-4
chr18-035337212-CTTT-C	chr18	35337212	CTTT	C	519557	ExcessHet	6.435e-5	nfe	9e-6	0	116	6.435e-5
chr18-035337212-CTTT-CT	chr18	35337212	CTTT	CT	519557	ExcessHet	0	none	0.002288	0	116	0.002288
chr18-035337212-CTTT-CTT	chr18	35337212	CTTT	CTT	519557	ExcessHet	0	none	0.14661200000000002	33	116	0.14661200000000002
chr18-035337212-CTTT-CTTTT	chr18	35337212	CTTT	CTTTT	519557	ExcessHet	0	none	0.07338900000000001	13	116	0.07338900000000001
chr18-035337212-CTTT-CTTTTT	chr18	35337212	CTTT	CTTTTT	519557	ExcessHet	0	none	6.800000000000003e-4	0	116	6.800000000000003e-4
chr18-035337212-CTTT-TTTT	chr18	35337212	CTTT	TTTT	519557	ExcessHet	0	none	0	0	116	1e-6
chr18-035337606-G-A	chr18	35337606	G	A	14687	PASS	7.4429e-4	nfe	2.09e-4	1	134	7.4429e-4
chr18-035337680-T-C	chr18	35337680	T	C	31651693	PASS	0.91283	nfe	0.825777	121	134	0.91283
chr18-035337816-G-*	chr18	35337816	G	*	14378663	PASS	0	none	0	0	134	1e-6
chr18-035337816-G-A	chr18	35337816	G	A	14378663	PASS	9.59e-5	sas	4.500000000000005e-4	0	134	4.500000000000005e-4
chr18-035337816-G-GA	chr18	35337816	G	GA	14378663	PASS	0.93393	nfe	0.8374520000000005	127	134	0.93393
chr18-035337821-G-A	chr18	35337821	G	A	115	PASS	1.517e-5	sas	1.27e-4	0	132	1.27e-4
chr18-035337821-G-C	chr18	35337821	G	C	115	PASS	0	none	0	0	132	1e-6
chr18-035337821-G-T	chr18	35337821	G	T	115	PASS	0	none	3.6999999999999985e-5	0	132	3.6999999999999985e-5
chr18-035337835-AT-A	chr18	35337835	AT	A	35616	ExcessHet	0.0023395	afr	0.01196299999999999	0	120	0.01196299999999999
chr18-035337835-AT-ATT	chr18	35337835	AT	ATT	35616	ExcessHet	0	none	0.03103300000000001	3	120	0.03103300000000001
chr18-035337835-AT-ATTT	chr18	35337835	AT	ATTT	35616	ExcessHet	0	none	3.6999999999999985e-5	0	120	3.6999999999999985e-5
chr18-035337835-AT-TT	chr18	35337835	AT	TT	35616	ExcessHet	0	none	4.270000000000005e-4	0	120	4.270000000000005e-4
chr18-035338338-A-G	chr18	35338338	A	G	8832	PASS	0.16314	eas	0.004553	0	0	0.16314
chr18-035338434-C-G	chr18	35338434	C	G	243916	PASS	0.93672	nfe	0.1524	0	0	0.93672
chr18-035338675-G-C	chr18	35338675	G	C	3075113	PASS	0.91572	nfe	0.7107660000000001	56	62	0.91572
chr18-035367652-A-ATTTTAT	chr18	35367652	A	ATTTTAT	11726.97	PASS	0	none	0.005935	0	0	0.005935
chr18-035368024-G-A	chr18	35368024	G	A	131859	PASS	0.13795	sas	0.04576100000000001	5	40	0.13795
chr18-035368482-TTTTATTTATTTA-*	chr18	35368482	TTTTATTTATTTA	*	1801277.97	PASS	0	none	0	0	32	1e-6
chr18-035368482-TTTTATTTATTTA-T	chr18	35368482	TTTTATTTATTTA	T	1801277.97	PASS	3.829e-4	sas	6.999999999999998e-5	0	32	3.829e-4
chr18-035368482-TTTTATTTATTTA-TTATTTATTTATTTA	chr18	35368482	TTTTATTTATTTA	TTATTTATTTATTTA	1801277.97	PASS	0	none	0	0	32	1e-6
chr18-035368482-TTTTATTTATTTA-TTATTTATTTATTTATTTA	chr18	35368482	TTTTATTTATTTA	TTATTTATTTATTTATTTA	1801277.97	PASS	0	none	3.6999999999999985e-5	0	32	3.6999999999999985e-5
chr18-035368482-TTTTATTTATTTA-TTATTTATTTATTTATTTATTTA	chr18	35368482	TTTTATTTATTTA	TTATTTATTTATTTATTTATTTA	1801277.97	PASS	0	none	3.6999999999999985e-5	0	32	3.6999999999999985e-5
chr18-035368482-TTTTATTTATTTA-TTTTA	chr18	35368482	TTTTATTTATTTA	TTTTA	1801277.97	PASS	0	none	1.47e-4	0	32	1.47e-4
chr18-035368482-TTTTATTTATTTA-TTTTATTTA	chr18	35368482	TTTTATTTATTTA	TTTTATTTA	1801277.97	PASS	0	none	9.849999999999991e-4	0	32	9.849999999999991e-4
chr18-035368482-TTTTATTTATTTA-TTTTATTTATTTATTTA	chr18	35368482	TTTTATTTATTTA	TTTTATTTATTTATTTA	1801277.97	PASS	0	none	0.13092900000000002	12	32	0.13092900000000002
chr18-035368482-TTTTATTTATTTA-TTTTATTTATTTATTTATTTA	chr18	35368482	TTTTATTTATTTA	TTTTATTTATTTATTTATTTA	1801277.97	PASS	0	none	0.03390200000000001	4	32	0.03390200000000001
chr18-035368482-TTTTATTTATTTA-TTTTATTTATTTATTTATTTATTTA	chr18	35368482	TTTTATTTATTTA	TTTTATTTATTTATTTATTTATTTA	1801277.97	PASS	0	none	0.11913	8	32	0.11913
chr18-035368482-TTTTATTTATTTA-TTTTATTTATTTATTTATTTATTTATTTA	chr18	35368482	TTTTATTTATTTA	TTTTATTTATTTATTTATTTATTTATTTA	1801277.97	PASS	0	none	0.04019400000000002	2	32	0.04019400000000002
chr18-035368482-TTTTATTTATTTA-TTTTATTTATTTATTTATTTATTTATTTATTTA	chr18	35368482	TTTTATTTATTTA	TTTTATTTATTTATTTATTTATTTATTTATTTA	1801277.97	PASS	0	none	0.00100899999999999	0	32	0.00100899999999999
chr18-035368482-TTTTATTTATTTA-TTTTATTTATTTGTTTATTTATTTA	chr18	35368482	TTTTATTTATTTA	TTTTATTTATTTGTTTATTTATTTA	1801277.97	PASS	0	none	9e-6	0	32	9e-6
chr18-035368482-TTTTATTTATTTA-TTTTATTTTTATTTATTTATTTA	chr18	35368482	TTTTATTTATTTA	TTTTATTTTTATTTATTTATTTA	1801277.97	PASS	0	none	0	0	32	1e-6
chr18-035368482-TTTTATTTATTTA-TTTTATTTTTATTTATTTATTTATTTA	chr18	35368482	TTTTATTTATTTA	TTTTATTTTTATTTATTTATTTATTTA	1801277.97	PASS	0	none	9e-6	0	32	9e-6
chr18-035368482-TTTTATTTATTTA-TTTTATTTTTATTTATTTATTTATTTATTTA	chr18	35368482	TTTTATTTATTTA	TTTTATTTTTATTTATTTATTTATTTATTTA	1801277.97	PASS	0	none	3.6999999999999985e-5	0	32	3.6999999999999985e-5
chr18-035368482-TTTTATTTATTTA-TTTTTTTTATTTATTTATTTATTTA	chr18	35368482	TTTTATTTATTTA	TTTTTTTTATTTATTTATTTATTTA	1801277.97	PASS	0	none	4.0400000000000006e-4	0	32	4.0400000000000006e-4
chr18-035368482-TTTTATTTATTTA-TTTTTTTTATTTATTTATTTATTTATTTA	chr18	35368482	TTTTATTTATTTA	TTTTTTTTATTTATTTATTTATTTATTTA	1801277.97	PASS	0	none	6.999999999999998e-5	0	32	6.999999999999998e-5
chr18-035368546-G-A	chr18	35368546	G	A	1349702	PASS	0.90693	nfe	0.3716339999999995	30	34	0.90693
chr18-035369053-C-G	chr18	35369053	C	G	5386	PASS	3.7111e-4	nfe	2.5100000000000014e-4	1	134	3.7111e-4
chr18-035369053-C-T	chr18	35369053	C	T	5386	PASS	0	none	9e-6	0	134	9e-6
chr18-035369755-A-C	chr18	35369755	A	C	441909	PASS	0.022694	mid	0.01941300000000001	5	134	0.022694
chr18-035369766-C-T	chr18	35369766	C	T	53239	PASS	0.0039642	mid	0.00209	1	134	0.0039642
chr18-035372718-G-A	chr18	35372718	G	A	67457	PASS	0.32836	nfe	0.04837100000000002	0	0	0.32836
chr18-035373032-C-T	chr18	35373032	C	T	3440	PASS	0.0028789	nfe	7.730000000000004e-4	1	60	0.0028789
chr18-035373044-A-C	chr18	35373044	A	C	79238	PASS	0	none	0	0	74	1e-6
chr18-035373044-A-T	chr18	35373044	A	T	79238	PASS	0.13066	eas	0.024478	3	74	0.13066
chr18-035373230-A-G	chr18	35373230	A	G	869390	PASS	0.15325	nfe	0.10892600000000002	20	134	0.15325
chr18-035373289-C-G	chr18	35373289	C	G	89793	PASS	0.069102	afr	0.005699	1	134	0.069102
chr18-035373691-T-C	chr18	35373691	T	C	141684	PASS	0.0085738	nfe	0.006034	1	134	0.0085738
chr18-035383832-C-T	chr18	35383832	C	T	172953	PASS	0.39202	nfe	0.095498	0	0	0.39202
chr18-035443785-T-C	chr18	35443785	T	C	1223766	PASS	0.40385	amr	0.10892600000000002	42	134	0.40385
chr18-035444052-CAGAG-AAGAG	chr18	35444052	CAGAG	AAGAG	92099	VQSRTrancheINDEL99.00to99.50	0	none	9e-6	0	84	9e-6
chr18-035444052-CAGAG-C	chr18	35444052	CAGAG	C	92099	VQSRTrancheINDEL99.00to99.50	3.6743e-4	afr	1.27e-4	0	84	3.6743e-4
chr18-035444052-CAGAG-CAG	chr18	35444052	CAGAG	CAG	92099	VQSRTrancheINDEL99.00to99.50	0	none	0.002511	3	84	0.002511
chr18-035444052-CAGAG-CAGAGAG	chr18	35444052	CAGAG	CAGAGAG	92099	VQSRTrancheINDEL99.00to99.50	0	none	0.002137	1	84	0.002137
chr18-035444052-CAGAG-CAGAGAGAG	chr18	35444052	CAGAG	CAGAGAGAG	92099	VQSRTrancheINDEL99.00to99.50	0	none	7.099999999999998e-5	0	84	7.099999999999998e-5
chr18-035444052-CAGAG-CAGAGAGAGAG	chr18	35444052	CAGAG	CAGAGAGAGAG	92099	VQSRTrancheINDEL99.00to99.50	0	none	0.00181499999999999	0	84	0.00181499999999999
chr18-035444052-CAGAG-CAGAGAGAGAGAG	chr18	35444052	CAGAG	CAGAGAGAGAGAG	92099	VQSRTrancheINDEL99.00to99.50	0	none	0.01161099999999999	3	84	0.01161099999999999
chr18-035444053-A-*	chr18	35444053	A	*	107	VQSRTrancheSNP99.80to99.90	0	none	0.002757	3	16	0.002757
chr18-035444053-A-C	chr18	35444053	A	C	107	VQSRTrancheSNP99.80to99.90	0	none	2.2000000000000003e-5	0	16	2.2000000000000003e-5
chr18-035444053-A-T	chr18	35444053	A	T	107	VQSRTrancheSNP99.80to99.90	0	none	9e-6	0	16	9e-6
chr18-035444059-AGAGGGGGGGGGG-*	chr18	35444059	AGAGGGGGGGGGG	*	11546	VQSRTrancheINDEL99.50to99.90	0	none	0.005374	0	20	0.005374
chr18-035444059-AGAGGGGGGGGGG-A	chr18	35444059	AGAGGGGGGGGGG	A	11546	VQSRTrancheINDEL99.50to99.90	3.9861e-4	nfe	3.810000000000003e-4	0	20	3.9861e-4
chr18-035444059-AGAGGGGGGGGGG-AGGAGGGGGGGGGG	chr18	35444059	AGAGGGGGGGGGG	AGGAGGGGGGGGGG	11546	VQSRTrancheINDEL99.50to99.90	0	none	4.710000000000004e-4	2	20	4.710000000000004e-4
chr18-035444059-AGAGGGGGGGGGG-AGGGAGGGGGGGGGG	chr18	35444059	AGAGGGGGGGGGG	AGGGAGGGGGGGGGG	11546	VQSRTrancheINDEL99.50to99.90	0	none	2.2000000000000003e-5	0	20	2.2000000000000003e-5
chr18-035444059-AGAGGGGGGGGGG-AGGGGGGG	chr18	35444059	AGAGGGGGGGGGG	AGGGGGGG	11546	VQSRTrancheINDEL99.50to99.90	0	none	0	0	20	1e-6
chr18-035444059-AGAGGGGGGGGGG-AGGGGGGGG	chr18	35444059	AGAGGGGGGGGGG	AGGGGGGGG	11546	VQSRTrancheINDEL99.50to99.90	0	none	3.6999999999999985e-5	0	20	3.6999999999999985e-5
chr18-035444059-AGAGGGGGGGGGG-AGGGGGGGGG	chr18	35444059	AGAGGGGGGGGGG	AGGGGGGGGG	11546	VQSRTrancheINDEL99.50to99.90	0	none	3.590000000000004e-4	0	20	3.590000000000004e-4
chr18-035444059-AGAGGGGGGGGGG-GGAGGGGGGGGGG	chr18	35444059	AGAGGGGGGGGGG	GGAGGGGGGGGGG	11546	VQSRTrancheINDEL99.50to99.90	0	none	9.849999999999991e-4	0	20	9.849999999999991e-4
chr18-035444059-AGAGGGGGGGGGG-TGAGGGGGGGGGG	chr18	35444059	AGAGGGGGGGGGG	TGAGGGGGGGGGG	11546	VQSRTrancheINDEL99.50to99.90	0	none	3.6999999999999985e-5	0	20	3.6999999999999985e-5
chr18-035444060-GA-*	chr18	35444060	GA	*	38261	VQSRTrancheINDEL99.50to99.90	0	none	0.004657	0	20	0.004657
chr18-035444060-GA-AA	chr18	35444060	GA	AA	38261	VQSRTrancheINDEL99.50to99.90	0	none	1.27e-4	0	20	1.27e-4
chr18-035444060-GA-CA	chr18	35444060	GA	CA	38261	VQSRTrancheINDEL99.50to99.90	0	none	0	0	20	1e-6
chr18-035444060-GA-G	chr18	35444060	GA	G	38261	VQSRTrancheINDEL99.50to99.90	0.11843	amr	0.00857299999999998	3	20	0.11843
chr18-035444061-AGGGGGGGGGG-*	chr18	35444061	AGGGGGGGGGG	*	132362	VQSRTrancheINDEL97.00to99.00	0	none	0.01316499999999998	3	28	0.01316499999999998
chr18-035444061-AGGGGGGGGGG-A	chr18	35444061	AGGGGGGGGGG	A	132362	VQSRTrancheINDEL97.00to99.00	0.016288	nfe	0.006637	0	28	0.016288
chr18-035444061-AGGGGGGGGGG-AGAGAGAGAGGGGGGGGGGG	chr18	35444061	AGGGGGGGGGG	AGAGAGAGAGGGGGGGGGGG	132362	VQSRTrancheINDEL97.00to99.00	0	none	2.08e-4	0	28	2.08e-4
chr18-035444061-AGGGGGGGGGG-AGAGAGAGAGGGGGGGGGGGG	chr18	35444061	AGGGGGGGGGG	AGAGAGAGAGGGGGGGGGGGG	132362	VQSRTrancheINDEL97.00to99.00	0	none	0	0	28	1e-6
chr18-035444061-AGGGGGGGGGG-AGAGAGAGAGGGGGGGGGGGGG	chr18	35444061	AGGGGGGGGGG	AGAGAGAGAGGGGGGGGGGGGG	132362	VQSRTrancheINDEL97.00to99.00	0	none	0	0	28	1e-6
chr18-035444061-AGGGGGGGGGG-AGAGAGAGGGGGGGGGGG	chr18	35444061	AGGGGGGGGGG	AGAGAGAGGGGGGGGGGG	132362	VQSRTrancheINDEL97.00to99.00	0	none	0.00181199999999999	1	28	0.00181199999999999
chr18-035444061-AGGGGGGGGGG-AGAGAGAGGGGGGGGGGGG	chr18	35444061	AGGGGGGGGGG	AGAGAGAGGGGGGGGGGGG	132362	VQSRTrancheINDEL97.00to99.00	0	none	2.2899999999999996e-4	0	28	2.2899999999999996e-4
chr18-035444061-AGGGGGGGGGG-AGAGAGAGGGGGGGGGGGGG	chr18	35444061	AGGGGGGGGGG	AGAGAGAGGGGGGGGGGGGG	132362	VQSRTrancheINDEL97.00to99.00	0	none	0	0	28	1e-6
chr18-035444061-AGGGGGGGGGG-AGAGAGGGGGGGGGGG	chr18	35444061	AGGGGGGGGGG	AGAGAGGGGGGGGGGG	132362	VQSRTrancheINDEL97.00to99.00	0	none	2.2899999999999996e-4	0	28	2.2899999999999996e-4
chr18-035444061-AGGGGGGGGGG-AGAGAGGGGGGGGGGGG	chr18	35444061	AGGGGGGGGGG	AGAGAGGGGGGGGGGGG	132362	VQSRTrancheINDEL97.00to99.00	0	none	2.9400000000000004e-4	0	28	2.9400000000000004e-4
chr18-035444061-AGGGGGGGGGG-AGAGAGGGGGGGGGGGGGGG	chr18	35444061	AGGGGGGGGGG	AGAGAGGGGGGGGGGGGGGG	132362	VQSRTrancheINDEL97.00to99.00	0	none	0	0	28	1e-6
chr18-035444061-AGGGGGGGGGG-AGAGGGGGGGGGGG	chr18	35444061	AGGGGGGGGGG	AGAGGGGGGGGGGG	132362	VQSRTrancheINDEL97.00to99.00	0	none	4.260000000000005e-4	0	28	4.260000000000005e-4
chr18-035444061-AGGGGGGGGGG-AGAGGGGGGGGGGGG	chr18	35444061	AGGGGGGGGGG	AGAGGGGGGGGGGGG	132362	VQSRTrancheINDEL97.00to99.00	0	none	2.2000000000000003e-5	0	28	2.2000000000000003e-5
chr18-035444061-AGGGGGGGGGG-AGAGGGGGGGGGGGGG	chr18	35444061	AGGGGGGGGGG	AGAGGGGGGGGGGGGG	132362	VQSRTrancheINDEL97.00to99.00	0	none	0	0	28	1e-6
chr18-035444061-AGGGGGGGGGG-AGAGGGGGGGGGGGGGGG	chr18	35444061	AGGGGGGGGGG	AGAGGGGGGGGGGGGGGG	132362	VQSRTrancheINDEL97.00to99.00	0	none	0	0	28	1e-6
chr18-035444061-AGGGGGGGGGG-AGG	chr18	35444061	AGGGGGGGGGG	AGG	132362	VQSRTrancheINDEL97.00to99.00	0	none	5.170000000000003e-4	0	28	5.170000000000003e-4
chr18-035444061-AGGGGGGGGGG-AGGGG	chr18	35444061	AGGGGGGGGGG	AGGGG	132362	VQSRTrancheINDEL97.00to99.00	0	none	1.0799999999999996e-4	0	28	1.0799999999999996e-4
chr18-035444061-AGGGGGGGGGG-AGGGGGGG	chr18	35444061	AGGGGGGGGGG	AGGGGGGG	132362	VQSRTrancheINDEL97.00to99.00	0	none	2.2000000000000003e-5	0	28	2.2000000000000003e-5
chr18-035444061-AGGGGGGGGGG-AGGGGGGGG	chr18	35444061	AGGGGGGGGGG	AGGGGGGGG	132362	VQSRTrancheINDEL97.00to99.00	0	none	0.00296	0	28	0.00296
chr18-035444061-AGGGGGGGGGG-AGGGGGGGGG	chr18	35444061	AGGGGGGGGGG	AGGGGGGGGG	132362	VQSRTrancheINDEL97.00to99.00	0	none	0.01219799999999998	0	28	0.01219799999999998
chr18-035444061-AGGGGGGGGGG-AGGGGGGGGGGG	chr18	35444061	AGGGGGGGGGG	AGGGGGGGGGGG	132362	VQSRTrancheINDEL97.00to99.00	0	none	9.380000000000004e-4	0	28	9.380000000000004e-4
chr18-035444061-AGGGGGGGGGG-AGGGGGGGGGGGG	chr18	35444061	AGGGGGGGGGG	AGGGGGGGGGGGG	132362	VQSRTrancheINDEL97.00to99.00	0	none	2.08e-4	0	28	2.08e-4
chr18-035444061-AGGGGGGGGGG-GGGGGGGGGGG	chr18	35444061	AGGGGGGGGGG	GGGGGGGGGGG	132362	VQSRTrancheINDEL97.00to99.00	0	none	0.01326999999999998	3	28	0.01326999999999998
chr18-035444061-AGGGGGGGGGG-TGGGGGGGGGG	chr18	35444061	AGGGGGGGGGG	TGGGGGGGGGG	132362	VQSRTrancheINDEL97.00to99.00	0	none	6.999999999999998e-5	0	28	6.999999999999998e-5
chr18-035444062-G-*	chr18	35444062	G	*	1332850.97	PASS	0	none	0.01953000000000001	0	56	0.01953000000000001
chr18-035444062-G-GA	chr18	35444062	G	GA	1332850.97	PASS	0.34721	nfe	0.095995	21	56	0.34721
chr18-035444062-G-GAGA	chr18	35444062	G	GAGA	1332850.97	PASS	4.7874e-4	amr	3.620000000000004e-4	0	56	4.7874e-4
chr18-035444062-G-GAGAGA	chr18	35444062	G	GAGAGA	1332850.97	PASS	0.029084	amr	0.004437	1	56	0.029084
chr18-035444062-G-GAGAGAGA	chr18	35444062	G	GAGAGAGA	1332850.97	PASS	0.20637	afr	0.01825700000000001	3	56	0.20637
chr18-035444062-G-GAGAGAGAGA	chr18	35444062	G	GAGAGAGAGA	1332850.97	PASS	0.49722	eas	0.04218	9	56	0.49722
chr18-035444062-G-GAGAGAGAGAGA	chr18	35444062	G	GAGAGAGAGAGA	1332850.97	PASS	0.002953	afr	8.010000000000003e-4	0	56	0.002953
chr18-035444062-G-GAGAGAGTGT	chr18	35444062	G	GAGAGAGTGT	1332850.97	PASS	0	none	0	0	56	1e-6
chr18-035444062-G-GT	chr18	35444062	G	GT	1332850.97	PASS	0	none	0	0	56	1e-6
chr18-035444063-G-*	chr18	35444063	G	*	115737	VQSRTrancheINDEL99.50to99.90	0	none	0.00606	0	26	0.00606
chr18-035444063-G-A	chr18	35444063	G	A	115737	VQSRTrancheINDEL99.50to99.90	0.14811	nfe	0.04158900000000001	5	26	0.14811
chr18-035444063-G-GA	chr18	35444063	G	GA	115737	VQSRTrancheINDEL99.50to99.90	0.0020807	nfe	6.620000000000003e-4	0	26	0.0020807
chr18-035444063-G-GAGA	chr18	35444063	G	GAGA	115737	VQSRTrancheINDEL99.50to99.90	0.0018828	nfe	4.310000000000005e-4	0	26	0.0018828
chr18-035444063-G-GAGAGA	chr18	35444063	G	GAGAGA	115737	VQSRTrancheINDEL99.50to99.90	0.0079759	nfe	0.00170799999999999	0	26	0.0079759
chr18-035444063-G-GAGAGAGA	chr18	35444063	G	GAGAGAGA	115737	VQSRTrancheINDEL99.50to99.90	0.02202	eas	4.5400000000000046e-4	0	26	0.02202
chr18-035444063-G-GAGAGAGAGA	chr18	35444063	G	GAGAGAGAGA	115737	VQSRTrancheINDEL99.50to99.90	0.00111	afr	3.630000000000004e-4	0	26	0.00111
chr18-035444063-G-GAGAGAGAGAGA	chr18	35444063	G	GAGAGAGAGAGA	115737	VQSRTrancheINDEL99.50to99.90	0	none	0	0	26	1e-6
chr18-035444063-G-GT	chr18	35444063	G	GT	115737	VQSRTrancheINDEL99.50to99.90	0	none	0	0	26	1e-6
chr18-035444063-G-T	chr18	35444063	G	T	115737	VQSRTrancheINDEL99.50to99.90	3.539e-5	nfe	2.2000000000000003e-5	0	26	3.539e-5
chr18-035444064-G-*	chr18	35444064	G	*	860485	VQSRTrancheINDEL99.00to99.50	0	none	0.005051	0	32	0.005051
chr18-035444064-G-A	chr18	35444064	G	A	860485	VQSRTrancheINDEL99.00to99.50	0.68445	eas	0.05799300000000001	11	32	0.68445
chr18-035444064-G-GA	chr18	35444064	G	GA	860485	VQSRTrancheINDEL99.00to99.50	0.0011742	afr	2.2000000000000003e-5	0	32	0.0011742
chr18-035444064-G-GGGGAGA	chr18	35444064	G	GGGGAGA	860485	VQSRTrancheINDEL99.00to99.50	0	none	2.2000000000000003e-5	0	32	2.2000000000000003e-5
chr18-035444064-G-GGGGAGAGA	chr18	35444064	G	GGGGAGAGA	860485	VQSRTrancheINDEL99.00to99.50	1.0034e-4	eas	7.099999999999998e-5	0	32	1.0034e-4
chr18-035444064-G-GGGGGGA	chr18	35444064	G	GGGGGGA	860485	VQSRTrancheINDEL99.00to99.50	0	none	9e-6	0	32	9e-6
chr18-035444065-G-*	chr18	35444065	G	*	6317	PASS	0	none	0.006944	0	30	0.006944
chr18-035444065-G-A	chr18	35444065	G	A	6317	PASS	0.0019295	amr	0.00140099999999999	0	30	0.0019295
chr18-035444065-G-C	chr18	35444065	G	C	6317	PASS	4.2581e-4	nfe	3.6999999999999985e-5	0	30	4.2581e-4
chr18-035444065-G-T	chr18	35444065	G	T	6317	PASS	2.6025e-4	amr	9e-6	0	30	2.6025e-4
chr18-035444066-GGGGGGGAGAGAGA-*	chr18	35444066	GGGGGGGAGAGAGA	*	209315	VQSRTrancheINDEL99.00to99.50	0	none	0.004998	0	28	0.004998
chr18-035444066-GGGGGGGAGAGAGA-AGGGGGGAGAGAGA	chr18	35444066	GGGGGGGAGAGAGA	AGGGGGGAGAGAGA	209315	VQSRTrancheINDEL99.00to99.50	0	none	0.00991299999999998	1	28	0.00991299999999998
chr18-035444066-GGGGGGGAGAGAGA-G	chr18	35444066	GGGGGGGAGAGAGA	G	209315	VQSRTrancheINDEL99.00to99.50	0	none	0	0	28	1e-6
chr18-035444066-GGGGGGGAGAGAGA-GAGGGGGGAGAGAGA	chr18	35444066	GGGGGGGAGAGAGA	GAGGGGGGAGAGAGA	209315	VQSRTrancheINDEL99.00to99.50	0	none	0	0	28	1e-6
chr18-035444066-GGGGGGGAGAGAGA-GGAGGGGGGAGAGAGA	chr18	35444066	GGGGGGGAGAGAGA	GGAGGGGGGAGAGAGA	209315	VQSRTrancheINDEL99.00to99.50	0	none	0	0	28	1e-6
chr18-035444066-GGGGGGGAGAGAGA-GGGGGGAGAGGGGGGAGAGAGA	chr18	35444066	GGGGGGGAGAGAGA	GGGGGGAGAGGGGGGAGAGAGA	209315	VQSRTrancheINDEL99.00to99.50	0	none	0	0	28	1e-6
chr18-035444066-GGGGGGGAGAGAGA-GTGGGGGGAGAGAGA	chr18	35444066	GGGGGGGAGAGAGA	GTGGGGGGAGAGAGA	209315	VQSRTrancheINDEL99.00to99.50	0	none	3.6999999999999985e-5	0	28	3.6999999999999985e-5
chr18-035444066-GGGGGGGAGAGAGA-TGGGGGGAGAGAGA	chr18	35444066	GGGGGGGAGAGAGA	TGGGGGGAGAGAGA	209315	VQSRTrancheINDEL99.00to99.50	0	none	9e-6	0	28	9e-6
chr18-035444067-G-*	chr18	35444067	G	*	2764	PASS	0	none	0.006945	0	30	0.006945
chr18-035444067-G-A	chr18	35444067	G	A	2764	PASS	0.0010301	amr	2.7300000000000035e-4	0	30	0.0010301
chr18-035444067-G-C	chr18	35444067	G	C	2764	PASS	4.7971e-4	afr	0	0	30	4.7971e-4
chr18-035444067-G-T	chr18	35444067	G	T	2764	PASS	8.214e-5	nfe	3.6999999999999985e-5	0	30	8.214e-5
chr18-035444068-G-*	chr18	35444068	G	*	15224	PASS	0	none	0.006736	0	26	0.006736
chr18-035444068-G-A	chr18	35444068	G	A	15224	PASS	0.0099158	eas	4.960000000000003e-4	0	26	0.0099158
chr18-035444068-G-C	chr18	35444068	G	C	15224	PASS	0.0039804	afr	2.2000000000000003e-5	0	26	0.0039804
chr18-035444068-G-GGT	chr18	35444068	G	GGT	15224	PASS	0	none	0	0	26	1e-6
chr18-035444068-G-T	chr18	35444068	G	T	15224	PASS	4.418e-5	nfe	0	0	26	4.418e-5
chr18-035444069-GGGGAGAGAGA-*	chr18	35444069	GGGGAGAGAGA	*	1150	PASS	0	none	0.006736	0	22	0.006736
chr18-035444069-GGGGAGAGAGA-AGGGAGAGAGA	chr18	35444069	GGGGAGAGAGA	AGGGAGAGAGA	1150	PASS	0	none	1.6799999999999994e-4	0	22	1.6799999999999994e-4
chr18-035444069-GGGGAGAGAGA-G	chr18	35444069	GGGGAGAGAGA	G	1150	PASS	0	none	0	0	22	1e-6
chr18-035444070-GGGAGAGAGA-*	chr18	35444070	GGGAGAGAGA	*	333	VQSRTrancheINDEL95.00to96.00	0	none	0.004861	0	18	0.004861
chr18-035444070-GGGAGAGAGA-AGGAGAGAGA	chr18	35444070	GGGAGAGAGA	AGGAGAGAGA	333	VQSRTrancheINDEL95.00to96.00	0	none	0	0	18	1e-6
chr18-035444070-GGGAGAGAGA-G	chr18	35444070	GGGAGAGAGA	G	333	VQSRTrancheINDEL95.00to96.00	0	none	0	0	18	1e-6
chr18-035444070-GGGAGAGAGA-GAGGAGAGAGA	chr18	35444070	GGGAGAGAGA	GAGGAGAGAGA	333	VQSRTrancheINDEL95.00to96.00	0	none	0	0	18	1e-6
chr18-035444070-GGGAGAGAGA-GCGGAGAGAGA	chr18	35444070	GGGAGAGAGA	GCGGAGAGAGA	333	VQSRTrancheINDEL95.00to96.00	0	none	0	0	18	1e-6
chr18-035444070-GGGAGAGAGA-GTGGAGAGAGA	chr18	35444070	GGGAGAGAGA	GTGGAGAGAGA	333	VQSRTrancheINDEL95.00to96.00	0	none	2.2000000000000003e-5	0	18	2.2000000000000003e-5
chr18-035444070-GGGAGAGAGA-TGGAGAGAGA	chr18	35444070	GGGAGAGAGA	TGGAGAGAGA	333	VQSRTrancheINDEL95.00to96.00	0	none	0	0	18	1e-6
chr18-035444071-GGAGAGAGA-*	chr18	35444071	GGAGAGAGA	*	3406	VQSRTrancheINDEL95.00to96.00	0	none	0.004886	0	16	0.004886
chr18-035444071-GGAGAGAGA-AGAGAGAGA	chr18	35444071	GGAGAGAGA	AGAGAGAGA	3406	VQSRTrancheINDEL95.00to96.00	0	none	8.470000000000002e-4	0	16	8.470000000000002e-4
chr18-035444071-GGAGAGAGA-G	chr18	35444071	GGAGAGAGA	G	3406	VQSRTrancheINDEL95.00to96.00	6.707e-5	nfe	0	0	16	6.707e-5
chr18-035444071-GGAGAGAGA-GAGAGAGAGAGA	chr18	35444071	GGAGAGAGA	GAGAGAGAGAGA	3406	VQSRTrancheINDEL95.00to96.00	0	none	0	0	16	1e-6
chr18-035444071-GGAGAGAGA-GGAGAGA	chr18	35444071	GGAGAGAGA	GGAGAGA	3406	VQSRTrancheINDEL95.00to96.00	0	none	5.2999999999999994e-5	0	16	5.2999999999999994e-5
chr18-035444071-GGAGAGAGA-TGAGAGAGA	chr18	35444071	GGAGAGAGA	TGAGAGAGA	3406	VQSRTrancheINDEL95.00to96.00	0	none	5.2999999999999994e-5	0	16	5.2999999999999994e-5
chr18-035444079-A-*	chr18	35444079	A	*	2076	PASS	0	none	8.9e-5	0	56	8.9e-5
chr18-035444079-A-AGG	chr18	35444079	A	AGG	2076	PASS	3.5371e-4	nfe	2.2899999999999996e-4	0	56	3.5371e-4
chr18-035444079-A-C	chr18	35444079	A	C	2076	PASS	4.341e-5	nfe	3.3700000000000044e-4	0	56	3.3700000000000044e-4
chr18-035444079-A-G	chr18	35444079	A	G	2076	PASS	4.39e-6	nfe	1.6699999999999994e-4	0	56	1.6699999999999994e-4
chr18-035444079-A-T	chr18	35444079	A	T	2076	PASS	0	none	9e-6	0	56	9e-6
chr18-035444143-G-A	chr18	35444143	G	A	775300	PASS	0.5785	eas	0.110641	25	106	0.5785
chr18-035446830-C-T	chr18	35446830	C	T	80142	PASS	0.07799	afr	0.004237	1	134	0.07799
chr18-035446879-G-A	chr18	35446879	G	A	115198	PASS	0.088065	afr	0.004774	1	134	0.088065
chr18-035447375-A-G	chr18	35447375	A	G	88	PASS	0	none	9e-6	0	2	9e-6
chr18-035454968-C-T	chr18	35454968	C	T	177099	PASS	0.010812	nfe	0.008391	1	134	0.010812
chr18-035468437-A-*	chr18	35468437	A	*	798268	PASS	0	none	0	0	134	1e-6
chr18-035468437-A-G	chr18	35468437	A	G	798268	PASS	0.12666	afr	0.07910600000000001	9	134	0.12666
chr18-035468437-A-T	chr18	35468437	A	T	798268	PASS	9.5645e-4	eas	3.6999999999999985e-5	0	134	9.5645e-4
chr18-035468448-TAAAA-*	chr18	35468448	TAAAA	*	3561682.97	ExcessHet	0	none	2.2000000000000003e-5	0	110	2.2000000000000003e-5
chr18-035468448-TAAAA-T	chr18	35468448	TAAAA	T	3561682.97	ExcessHet	8.125e-5	sas	1.27e-4	0	110	1.27e-4
chr18-035468448-TAAAA-TA	chr18	35468448	TAAAA	TA	3561682.97	ExcessHet	0	none	0.006753	0	110	0.006753
chr18-035468448-TAAAA-TAA	chr18	35468448	TAAAA	TAA	3561682.97	ExcessHet	0	none	0.09895	13	110	0.09895
chr18-035468448-TAAAA-TAAA	chr18	35468448	TAAAA	TAAA	3561682.97	ExcessHet	0	none	0.441431	54	110	0.441431
chr18-035468448-TAAAA-TAAAAA	chr18	35468448	TAAAA	TAAAAA	3561682.97	ExcessHet	0	none	0.03267100000000001	2	110	0.03267100000000001
chr18-035468448-TAAAA-TAAAAAA	chr18	35468448	TAAAA	TAAAAAA	3561682.97	ExcessHet	0	none	0.00171699999999999	0	110	0.00171699999999999
chr18-035468448-TAAAA-TAAAAAAA	chr18	35468448	TAAAA	TAAAAAAA	3561682.97	ExcessHet	0	none	9e-6	0	110	9e-6
chr18-035468590-C-T	chr18	35468590	C	T	8635597	PASS	0.41643	mid	0.32227999999999934	38	134	0.41643
chr18-035468678-C-T	chr18	35468678	C	T	73401	PASS	0.0075783	amr	0.002465	1	134	0.0075783
chr18-035478351-TGG-*	chr18	35478351	TGG	*	10203.97	PASS	0	none	3.6000000000000035e-4	0	132	3.6000000000000035e-4
chr18-035478351-TGG-T	chr18	35478351	TGG	T	10203.97	PASS	0	none	0	0	132	1e-6
chr18-035478351-TGG-TAGG	chr18	35478351	TGG	TAGG	10203.97	PASS	0	none	0	0	132	1e-6
chr18-035478351-TGG-TG	chr18	35478351	TGG	TG	10203.97	PASS	0	none	0	0	132	1e-6
chr18-035478351-TGG-TGGG	chr18	35478351	TGG	TGGG	10203.97	PASS	0	none	0.005467	0	132	0.005467
chr18-035478354-GAAAAAA-*	chr18	35478354	GAAAAAA	*	1428878	ExcessHet	0	none	3.160000000000005e-4	0	134	3.160000000000005e-4
chr18-035478354-GAAAAAA-AAAAAAA	chr18	35478354	GAAAAAA	AAAAAAA	1428878	ExcessHet	0	none	6.100000000000004e-4	0	134	6.100000000000004e-4
chr18-035478354-GAAAAAA-G	chr18	35478354	GAAAAAA	G	1428878	ExcessHet	0	none	0	0	134	1e-6
chr18-035478354-GAAAAAA-GA	chr18	35478354	GAAAAAA	GA	1428878	ExcessHet	0	none	5.2999999999999994e-5	0	134	5.2999999999999994e-5
chr18-035478354-GAAAAAA-GAA	chr18	35478354	GAAAAAA	GAA	1428878	ExcessHet	0	none	6.100000000000004e-4	0	134	6.100000000000004e-4
chr18-035478354-GAAAAAA-GAAA	chr18	35478354	GAAAAAA	GAAA	1428878	ExcessHet	0	none	0.00244	0	134	0.00244
chr18-035478354-GAAAAAA-GAAAA	chr18	35478354	GAAAAAA	GAAAA	1428878	ExcessHet	0	none	0.018727	1	134	0.018727
chr18-035478354-GAAAAAA-GAAAAA	chr18	35478354	GAAAAAA	GAAAAA	1428878	ExcessHet	0	none	0.198593	45	134	0.198593
chr18-035478354-GAAAAAA-GAAAAAAA	chr18	35478354	GAAAAAA	GAAAAAAA	1428878	ExcessHet	0	none	0.21148000000000003	21	134	0.21148000000000003
chr18-035478354-GAAAAAA-GAAAAAAAA	chr18	35478354	GAAAAAA	GAAAAAAAA	1428878	ExcessHet	0	none	0.01354099999999999	0	134	0.01354099999999999
chr18-035478354-GAAAAAA-GAAAAAAAAA	chr18	35478354	GAAAAAA	GAAAAAAAAA	1428878	ExcessHet	0	none	9.640000000000004e-4	0	134	9.640000000000004e-4
chr18-035478354-GAAAAAA-GAAAAAAAAAA	chr18	35478354	GAAAAAA	GAAAAAAAAAA	1428878	ExcessHet	0	none	3.6999999999999985e-5	0	134	3.6999999999999985e-5
chr18-035478354-GAAAAAA-GAAAAAAAAAAA	chr18	35478354	GAAAAAA	GAAAAAAAAAAA	1428878	ExcessHet	0	none	9e-6	0	134	9e-6
chr18-035478354-GAAAAAA-GAAAAAAAAAAAA	chr18	35478354	GAAAAAA	GAAAAAAAAAAAA	1428878	ExcessHet	0	none	0	0	134	1e-6
chr18-035478354-GAAAAAA-GGAAAAAAA	chr18	35478354	GAAAAAA	GGAAAAAAA	1428878	ExcessHet	0	none	3.3800000000000046e-4	0	134	3.3800000000000046e-4
chr18-035478354-GAAAAAA-GGAAAAAAAA	chr18	35478354	GAAAAAA	GGAAAAAAAA	1428878	ExcessHet	0	none	2.2000000000000003e-5	0	134	2.2000000000000003e-5
chr18-035478354-GAAAAAA-GGAAAAAAAAA	chr18	35478354	GAAAAAA	GGAAAAAAAAA	1428878	ExcessHet	0	none	9e-6	0	134	9e-6
chr18-035478355-A-*	chr18	35478355	A	*	123889	PASS	0	none	0.216436	44	110	0.216436
chr18-035478355-A-G	chr18	35478355	A	G	123889	PASS	0.44902	eas	0.015686	2	110	0.44902
chr18-035478356-A-*	chr18	35478356	A	*	5652	PASS	0	none	0.022022	1	86	0.022022
chr18-035478356-A-G	chr18	35478356	A	G	5652	PASS	0.030687	eas	0.003244	0	86	0.030687
chr18-035478380-A-G	chr18	35478380	A	G	147711	PASS	0.014142	nfe	0.009824	5	134	0.014142
chr18-035479101-A-C	chr18	35479101	A	C	627949	PASS	0.15708	eas	0.08717800000000002	11	134	0.15708
chr18-035480322-T-C	chr18	35480322	T	C	3459746	PASS	0.35095	amr	0.24366	31	134	0.35095
chr18-035497398-A-C	chr18	35497398	A	C	16777	PASS	0.058643	afr	0.002737	1	88	0.058643
chr18-035497696-A-*	chr18	35497696	A	*	8966854	PASS	0	none	0	0	134	1e-6
chr18-035497696-A-G	chr18	35497696	A	G	8966854	PASS	0.55537	eas	0.3879979999999998	59	134	0.55537
chr18-035497709-G-C	chr18	35497709	G	C	469742	PASS	0.033397	sas	0.01456499999999999	2	134	0.033397
chr18-035497930-A-G	chr18	35497930	A	G	640	PASS	6.593e-5	nfe	0	1	134	6.593e-5
chr18-035497948-C-T	chr18	35497948	C	T	211459	PASS	0.027573	nfe	0.01825200000000001	3	134	0.027573
chr18-035498082-A-C	chr18	35498082	A	C	2502578	PASS	0	none	0	0	134	1e-6
chr18-035498082-A-G	chr18	35498082	A	G	2502578	PASS	0.57342	eas	0.35153899999999966	60	134	0.57342
chr18-035627587-G-*	chr18	35627587	G	*	11418	PASS	0	none	3.6999999999999985e-5	0	0	3.6999999999999985e-5
chr18-035627587-G-T	chr18	35627587	G	T	11418	PASS	0.06814	afr	0.006888	0	0	0.06814
chr18-035654568-C-T	chr18	35654568	C	T	260129	PASS	0.18767	amr	0.05021300000000002	10	122	0.18767
chr18-035654619-TTA-*	chr18	35654619	TTA	*	6584.97	VQSRTrancheINDEL96.00to97.00	0	none	9e-6	0	130	9e-6
chr18-035654619-TTA-T	chr18	35654619	TTA	T	6584.97	VQSRTrancheINDEL96.00to97.00	6.3966e-4	amr	0.002766	1	130	0.002766
chr18-035654619-TTA-TTATA	chr18	35654619	TTA	TTATA	6584.97	VQSRTrancheINDEL96.00to97.00	0	none	2.2999999999999995e-4	0	130	2.2999999999999995e-4
chr18-035663477-C-A	chr18	35663477	C	A	1103377	PASS	0.14905	afr	0.07562200000000001	10	134	0.14905
chr18-035663572-A-G	chr18	35663572	A	G	4078692	PASS	0.36094	afr	0.191369	22	134	0.36094
chr18-035664064-A-G	chr18	35664064	A	G	587333	PASS	0.084268	eas	0.06211500000000002	9	112	0.084268
chr18-035687223-T-C	chr18	35687223	T	C	481	PASS	7.3e-7	nfe	0	1	134	1e-6
chr18-035689151-G-T	chr18	35689151	G	T	49766	PASS	0.003262	nfe	0.00219	1	134	0.003262
chr18-035689303-A-*	chr18	35689303	A	*	2064512	PASS	0	none	9e-6	0	134	9e-6
chr18-035689303-A-C	chr18	35689303	A	C	2064512	PASS	0.19367	afr	0.08398600000000002	10	134	0.19367
chr18-035689310-T-*	chr18	35689310	T	*	4084110	PASS	0	none	9e-6	0	134	9e-6
chr18-035689310-T-A	chr18	35689310	T	A	4084110	PASS	0.33038	afr	0.185359	22	134	0.33038
chr18-035689368-A-G	chr18	35689368	A	G	1571	PASS	2.5948e-4	nfe	5.2999999999999994e-5	1	134	2.5948e-4
chr18-035691310-G-A	chr18	35691310	G	A	8669	PASS	0.0013343	nfe	5.41e-4	1	134	0.0013343
chr18-035691310-G-T	chr18	35691310	G	T	8669	PASS	0	none	0	0	134	1e-6
chr18-035692327-AATAT-A	chr18	35692327	AATAT	A	298836	ExcessHet	4.252e-5	nfe	0.00101199999999999	0	126	0.00101199999999999
chr18-035692327-AATAT-AAT	chr18	35692327	AATAT	AAT	298836	ExcessHet	0	none	0.092552	35	126	0.092552
chr18-035692327-AATAT-AATATAT	chr18	35692327	AATAT	AATATAT	298836	ExcessHet	0	none	0.004953	0	126	0.004953
chr18-035692327-AATAT-AATATATAT	chr18	35692327	AATAT	AATATATAT	298836	ExcessHet	0	none	0	0	126	1e-6
chr18-035692327-AATAT-GATAT	chr18	35692327	AATAT	GATAT	298836	ExcessHet	0	none	3.6999999999999985e-5	0	126	3.6999999999999985e-5
chr18-035692331-T-*	chr18	35692331	T	*	741	PASS	0	none	0.00101199999999999	0	128	0.00101199999999999
chr18-035692331-T-C	chr18	35692331	T	C	741	PASS	9.5e-7	nfe	9e-6	0	128	9e-6
chr18-035692370-T-*	chr18	35692370	T	*	12790	PASS	0	none	8.9e-5	0	134	8.9e-5
chr18-035692370-T-A	chr18	35692370	T	A	12790	PASS	0	none	0	0	134	1e-6
chr18-035692370-T-C	chr18	35692370	T	C	12790	PASS	0.0026112	nfe	0.00139899999999999	2	134	0.0026112
chr18-035692376-TA-*	chr18	35692376	TA	*	21838	PASS	0	none	9e-6	0	122	9e-6
chr18-035692376-TA-AA	chr18	35692376	TA	AA	21838	PASS	0	none	2.2000000000000003e-5	0	122	2.2000000000000003e-5
chr18-035692376-TA-T	chr18	35692376	TA	T	21838	PASS	9.8792e-4	amr	0.005183	1	122	0.005183
chr18-035692376-TA-TAA	chr18	35692376	TA	TAA	21838	PASS	0	none	0.00786899999999998	0	122	0.00786899999999998
chr18-035692376-TA-TAAA	chr18	35692376	TA	TAAA	21838	PASS	0	none	2.2000000000000003e-5	0	122	2.2000000000000003e-5
chr18-035692376-TA-TAAAAAAAA	chr18	35692376	TA	TAAAAAAAA	21838	PASS	0	none	3.6999999999999985e-5	0	122	3.6999999999999985e-5
chr18-035692432-A-G	chr18	35692432	A	G	512145	PASS	0.10331	afr	0.06453400000000002	10	134	0.10331
chr18-035702827-ATGTG-A	chr18	35702827	ATGTG	A	5008.97	PASS	6.9071e-4	nfe	2.5100000000000014e-4	1	134	6.9071e-4
chr18-035702829-G-*	chr18	35702829	G	*	188	PASS	0	none	2.5100000000000014e-4	1	134	2.5100000000000014e-4
chr18-035702829-G-A	chr18	35702829	G	A	188	PASS	3.268e-5	sas	0	0	134	3.268e-5
chr18-035702831-G-*	chr18	35702831	G	*	351	PASS	0	none	2.5100000000000014e-4	1	134	2.5100000000000014e-4
chr18-035702831-G-A	chr18	35702831	G	A	351	PASS	4.64e-6	nfe	0	0	134	4.64e-6
chr18-035703021-A-C	chr18	35703021	A	C	1013197	PASS	0.21176	amr	0.08677600000000002	11	134	0.21176
chr18-035703036-A-AT	chr18	35703036	A	AT	761156	PASS	0.10425	afr	0.07101400000000001	10	134	0.10425
chr18-035703036-A-T	chr18	35703036	A	T	761156	PASS	3.228e-5	nfe	8.9e-5	0	134	8.9e-5
chr18-035703052-CT-C	chr18	35703052	CT	C	587920.97	PASS	1.87e-4	sas	6.800000000000003e-4	0	134	6.800000000000003e-4
chr18-035703052-CT-CTT	chr18	35703052	CT	CTT	587920.97	PASS	0	none	0.082404	11	134	0.082404
chr18-035703052-CT-CTTT	chr18	35703052	CT	CTTT	587920.97	PASS	0	none	8.9e-5	0	134	8.9e-5
chr18-035841710-C-T	chr18	35841710	C	T	1414	PASS	2.9038e-4	nfe	7.099999999999998e-5	1	132	2.9038e-4
chr18-035841952-T-A	chr18	35841952	T	A	14320400	PASS	0	none	0	0	134	1e-6
chr18-035841952-T-C	chr18	35841952	T	C	14320400	PASS	0.99811	nfe	0.9578850000000004	134	134	0.99811
chr18-035842127-A-G	chr18	35842127	A	G	3556	PASS	0.0082004	afr	7.099999999999998e-5	1	134	0.0082004
chr18-035842234-C-T	chr18	35842234	C	T	288094	PASS	0.035189	sas	0.014775	2	134	0.035189
chr18-035842254-A-T	chr18	35842254	A	T	8511234	PASS	0.35071	sas	0.339759	47	134	0.35071
chr18-035842342-A-G	chr18	35842342	A	G	1622	PASS	8.502e-5	nfe	0	1	134	8.502e-5
chr18-035842351-T-A	chr18	35842351	T	A	1610649	PASS	0.11985	mid	0.08530100000000002	13	134	0.11985
chr18-035842672-GA-AA	chr18	35842672	GA	AA	33403	PASS	0	none	7.970000000000003e-4	0	116	7.970000000000003e-4
chr18-035842672-GA-G	chr18	35842672	GA	G	33403	PASS	2.5119e-4	nfe	4.720000000000004e-4	0	116	4.720000000000004e-4
chr18-035842672-GA-GAA	chr18	35842672	GA	GAA	33403	PASS	0	none	0.01842700000000001	3	116	0.01842700000000001
chr18-035842672-GA-GAAA	chr18	35842672	GA	GAAA	33403	PASS	0	none	5.2999999999999994e-5	0	116	5.2999999999999994e-5
chr18-035842672-GA-GAAAA	chr18	35842672	GA	GAAAA	33403	PASS	0	none	2.2000000000000003e-5	0	116	2.2000000000000003e-5
chr18-035842701-A-G	chr18	35842701	A	G	2301100	PASS	0.71644	eas	0.4876169999999994	85	134	0.71644
chr18-035972279-A-G	chr18	35972279	A	G	3974	PASS	0.0032134	nfe	9.130000000000004e-4	0	8	0.0032134
chr18-035972462-T-C	chr18	35972462	T	C	3040064	PASS	0.3163	afr	0.217416	35	130	0.3163
chr18-035972562-C-T	chr18	35972562	C	T	27791	PASS	0.0012246	mid	7.740000000000004e-4	1	134	0.0012246
chr18-035972605-C-T	chr18	35972605	C	T	6117847	PASS	0.31764	afr	0.23535	36	134	0.31764
chr18-035972635-C-T	chr18	35972635	C	T	7359750	PASS	0.31992	afr	0.236268	36	134	0.31992
chr18-035972858-C-T	chr18	35972858	C	T	933324	PASS	0.01978	nfe	0.01488099999999999	2	134	0.01978
chr18-035973023-A-G	chr18	35973023	A	G	1942097	PASS	0.10956	mid	0.080071	14	134	0.10956
chr18-035973309-A-C	chr18	35973309	A	C	84	PASS	2.007e-5	nfe	9e-6	1	62	2.007e-5
chr18-035973480-AG-A	chr18	35973480	AG	A	175823.97	PASS	0.14187	nfe	0.06672700000000002	0	0	0.14187
chr18-035973720-A-T	chr18	35973720	A	T	47426	PASS	0.15071	nfe	0.02931800000000001	0	0	0.15071
chr18-035973828-A-G	chr18	35973828	A	G	50229	PASS	0.13628	afr	0.03185900000000002	0	0	0.13628
chr18-035973846-C-A	chr18	35973846	C	A	49686	PASS	0	none	0	0	0	1e-6
chr18-035973846-C-T	chr18	35973846	C	T	49686	PASS	0.22772	afr	0.031594	0	0	0.22772
chr18-035974812-A-G	chr18	35974812	A	G	3828684	PASS	0.31193	afr	0.235998	37	134	0.31193
chr18-035975038-A-G	chr18	35975038	A	G	192835	PASS	0.015702	mid	0.005468	1	134	0.015702
chr18-035977503-A-G	chr18	35977503	A	G	6117408	PASS	0.31416	afr	0.236403	36	134	0.31416
chr18-035977608-A-G	chr18	35977608	A	G	477	PASS	0	none	0	1	134	1e-6
chr18-035992730-A-G	chr18	35992730	A	G	62	PASS	0	none	0	0	2	1e-6
chr18-035992877-CAA-C	chr18	35992877	CAA	C	58028.97	PASS	1.0932e-4	afr	9e-6	0	96	1.0932e-4
chr18-035992877-CAA-CA	chr18	35992877	CAA	CA	58028.97	PASS	0	none	0.02783000000000001	8	96	0.02783000000000001
chr18-035992877-CAA-CAAA	chr18	35992877	CAA	CAAA	58028.97	PASS	0	none	0.006828	2	96	0.006828
chr18-035993437-A-G	chr18	35993437	A	G	2158536	PASS	0.34921	afr	0.23135800000000004	36	134	0.34921
chr18-036026662-A-C	chr18	36026662	A	C	421146	PASS	0.16518	eas	0.071572	11	118	0.16518
chr18-036027484-C-CTA	chr18	36027484	C	CTA	2925372.97	PASS	0.26564	eas	0.21303300000000003	35	132	0.26564
chr18-036027484-C-CTG	chr18	36027484	C	CTG	2925372.97	PASS	1.0462e-4	afr	0.00105999999999999	0	132	0.00105999999999999
chr18-036031099-TAAAAAA-*	chr18	36031099	TAAAAAA	*	2256718	ExcessHet	0	none	5.640000000000005e-4	0	132	5.640000000000005e-4
chr18-036031099-TAAAAAA-AAAAAAA	chr18	36031099	TAAAAAA	AAAAAAA	2256718	ExcessHet	0	none	0.00259	0	132	0.00259
chr18-036031099-TAAAAAA-T	chr18	36031099	TAAAAAA	T	2256718	ExcessHet	3.3e-7	nfe	0	0	132	1e-6
chr18-036031099-TAAAAAA-TA	chr18	36031099	TAAAAAA	TA	2256718	ExcessHet	0	none	1.27e-4	0	132	1.27e-4
chr18-036031099-TAAAAAA-TAA	chr18	36031099	TAAAAAA	TAA	2256718	ExcessHet	0	none	0.00157099999999999	0	132	0.00157099999999999
chr18-036031099-TAAAAAA-TAAA	chr18	36031099	TAAAAAA	TAAA	2256718	ExcessHet	0	none	0.01246499999999998	2	132	0.01246499999999998
chr18-036031099-TAAAAAA-TAAAA	chr18	36031099	TAAAAAA	TAAAA	2256718	ExcessHet	0	none	0.080013	5	132	0.080013
chr18-036031099-TAAAAAA-TAAAAA	chr18	36031099	TAAAAAA	TAAAAA	2256718	ExcessHet	0	none	0.30681299999999945	58	132	0.30681299999999945
chr18-036031099-TAAAAAA-TAAAAAAA	chr18	36031099	TAAAAAA	TAAAAAAA	2256718	ExcessHet	0	none	0.04294200000000001	1	132	0.04294200000000001
chr18-036031099-TAAAAAA-TAAAAAAAA	chr18	36031099	TAAAAAA	TAAAAAAAA	2256718	ExcessHet	0	none	0.002816	0	132	0.002816
chr18-036031099-TAAAAAA-TAAAAAAAAA	chr18	36031099	TAAAAAA	TAAAAAAAAA	2256718	ExcessHet	0	none	1.88e-4	0	132	1.88e-4
chr18-036031099-TAAAAAA-TAAAAAAAAAA	chr18	36031099	TAAAAAA	TAAAAAAAAAA	2256718	ExcessHet	0	none	0	0	132	1e-6
chr18-036031099-TAAAAAA-TAAAAAAAAAAAA	chr18	36031099	TAAAAAA	TAAAAAAAAAAAA	2256718	ExcessHet	0	none	8.9e-5	0	132	8.9e-5
chr18-036031099-TAAAAAA-TAAAAAAAAAAAAA	chr18	36031099	TAAAAAA	TAAAAAAAAAAAAA	2256718	ExcessHet	0	none	1.0799999999999996e-4	0	132	1.0799999999999996e-4
chr18-036031099-TAAAAAA-TAAAAAAAAAAAAAA	chr18	36031099	TAAAAAA	TAAAAAAAAAAAAAA	2256718	ExcessHet	0	none	5.640000000000005e-4	0	132	5.640000000000005e-4
chr18-036031099-TAAAAAA-TAAAAAAAAAAAAAAA	chr18	36031099	TAAAAAA	TAAAAAAAAAAAAAAA	2256718	ExcessHet	0	none	1.6699999999999994e-4	0	132	1.6699999999999994e-4
chr18-036031099-TAAAAAA-TAAAAAAAAAAAAAAAA	chr18	36031099	TAAAAAA	TAAAAAAAAAAAAAAAA	2256718	ExcessHet	0	none	9e-6	0	132	9e-6
chr18-036031099-TAAAAAA-TAAAAAAAAAAAAAAAAAA	chr18	36031099	TAAAAAA	TAAAAAAAAAAAAAAAAAA	2256718	ExcessHet	0	none	9e-6	0	132	9e-6
chr18-036031099-TAAAAAA-TAAAAAAAAAAAAAAAAAAAAAA	chr18	36031099	TAAAAAA	TAAAAAAAAAAAAAAAAAAAAAA	2256718	ExcessHet	0	none	0	0	132	1e-6
chr18-036031102-A-*	chr18	36031102	A	*	50	PASS	0	none	0.01456799999999999	2	76	0.01456799999999999
chr18-036031102-A-T	chr18	36031102	A	T	50	PASS	0	none	2.2000000000000003e-5	0	76	2.2000000000000003e-5
chr18-036033632-T-A	chr18	36033632	T	A	1694042	PASS	0	none	0	0	134	1e-6
chr18-036033632-T-C	chr18	36033632	T	C	1694042	PASS	0.26633	eas	0.221297	37	134	0.26633
chr18-036067225-G-C	chr18	36067225	G	C	112499	PASS	0.017974	nfe	0.00784599999999998	2	134	0.017974
chr18-036067291-A-C	chr18	36067291	A	C	21496898	PASS	0.9915	eas	0.9131760000000008	122	134	0.9915
chr18-036067291-A-T	chr18	36067291	A	T	21496898	PASS	0	none	0	0	134	1e-6
chr18-036067518-C-*	chr18	36067518	C	*	8531	PASS	0	none	9e-6	0	134	9e-6
chr18-036067518-C-T	chr18	36067518	C	T	8531	PASS	9.9358e-4	nfe	7.270000000000004e-4	1	134	9.9358e-4
chr18-036067563-G-C	chr18	36067563	G	C	15099	PASS	0.0024266	nfe	0.00159499999999999	1	134	0.0024266
chr18-036067563-G-T	chr18	36067563	G	T	15099	PASS	0	none	9e-6	0	134	9e-6
chr18-036067707-G-A	chr18	36067707	G	A	3746459	PASS	0.6904	eas	0.5612450000000002	54	76	0.6904
chr18-036067707-G-C	chr18	36067707	G	C	3746459	PASS	0	none	0	0	76	1e-6
chr18-036067707-G-T	chr18	36067707	G	T	3746459	PASS	0	none	0	0	76	1e-6
chr18-036067708-C-T	chr18	36067708	C	T	32081	PASS	0.032429	amr	0.004587	0	70	0.032429
chr18-036111350-T-*	chr18	36111350	T	*	7427597	PASS	0	none	0	0	134	1e-6
chr18-036111350-T-G	chr18	36111350	T	G	7427597	PASS	0.64284	eas	0.44910199999999995	56	134	0.64284
chr18-036112373-T-C	chr18	36112373	T	C	4790	PASS	4.1304e-4	nfe	2.9400000000000004e-4	1	134	4.1304e-4
chr18-036112691-T-C	chr18	36112691	T	C	3639193	PASS	0.39254	amr	0.34989099999999956	48	134	0.39254
chr18-036113985-A-G	chr18	36113985	A	G	126255	PASS	0.0096025	nfe	0.00961499999999999	1	134	0.00961499999999999
chr18-036114157-G-A	chr18	36114157	G	A	12207804	PASS	0.39097	mid	0.34626999999999947	48	134	0.39097
chr18-036114366-T-C	chr18	36114366	T	C	59697	PASS	0.0016025	mid	0.00125299999999999	1	134	0.0016025
chr18-036114366-T-G	chr18	36114366	T	G	59697	PASS	2.985e-5	amr	0	0	134	2.985e-5
chr18-036114579-T-A	chr18	36114579	T	A	4717953	PASS	0	none	9e-6	0	134	9e-6
chr18-036114579-T-C	chr18	36114579	T	C	4717953	PASS	0.38162	mid	0.3339499999999998	48	134	0.38162
chr18-036116809-A-*	chr18	36116809	A	*	8507791	PASS	0	none	0	0	134	1e-6
chr18-036116809-A-C	chr18	36116809	A	C	8507791	PASS	0.39123	mid	0.34613499999999947	48	134	0.39123
chr18-036116902-T-G	chr18	36116902	T	G	5131541	PASS	0.37899	amr	0.3466379999999995	48	130	0.37899
chr18-036121903-C-G	chr18	36121903	C	G	5120195	PASS	0.6444	eas	0.4164639999999996	56	134	0.6444
chr18-036122061-C-*	chr18	36122061	C	*	344678	PASS	0	none	0	0	134	1e-6
chr18-036122061-C-T	chr18	36122061	C	T	344678	PASS	0.015009	mid	0.01212499999999999	1	134	0.015009
chr18-036122199-GA-AA	chr18	36122199	GA	AA	1975203	PASS	0	none	0.06303500000000001	8	134	0.06303500000000001
chr18-036122199-GA-G	chr18	36122199	GA	G	1975203	PASS	0	none	9e-6	0	134	9e-6
chr18-036126272-C-T	chr18	36126272	C	T	147665	PASS	0.0027249	mid	0.002415	1	134	0.0027249
chr18-036126651-C-*	chr18	36126651	C	*	112184856	PASS	0	none	0.00118099999999999	0	134	0.00118099999999999
chr18-036126651-C-CTGAGTGATGCTCATGGTCTGAGTGACGCTCATGGTCTGAGTGATGCTCGTGG	chr18	36126651	C	CTGAGTGATGCTCATGGTCTGAGTGACGCTCATGGTCTGAGTGATGCTCGTGG	112184856	PASS	8.003e-5	sas	0	0	134	8.003e-5
chr18-036126651-C-G	chr18	36126651	C	G	112184856	PASS	0.99813	nfe	0.9764480000000004	134	134	0.99813
chr18-036129501-A-C	chr18	36129501	A	C	47	PASS	0	none	9e-6	0	0	9e-6
chr18-036129524-AGGCCCTACTCGCTAGCCAGCGCCCCCGG-A	chr18	36129524	AGGCCCTACTCGCTAGCCAGCGCCCCCGG	A	173.97	VQSRTrancheINDEL95.00to96.00	3.22e-6	nfe	2.2000000000000003e-5	0	6	2.2000000000000003e-5
chr18-036129526-G-*	chr18	36129526	G	*	89	PASS	0	none	2.2000000000000003e-5	0	8	2.2000000000000003e-5
chr18-036129526-G-A	chr18	36129526	G	A	89	PASS	3.055e-5	nfe	0	0	8	3.055e-5
chr18-036129531-A-*	chr18	36129531	A	*	56	PASS	0	none	2.2000000000000003e-5	0	6	2.2000000000000003e-5
chr18-036129531-A-G	chr18	36129531	A	G	56	PASS	0	none	0	0	6	1e-6
chr18-036129536-CT-*	chr18	36129536	CT	*	1915.97	PASS	0	none	2.2000000000000003e-5	0	6	2.2000000000000003e-5
chr18-036129536-CT-C	chr18	36129536	CT	C	1915.97	PASS	9.886e-5	eas	1.47e-4	0	6	1.47e-4
chr18-036129548-C-*	chr18	36129548	C	*	419	PASS	0	none	2.2000000000000003e-5	0	16	2.2000000000000003e-5
chr18-036129548-C-G	chr18	36129548	C	G	419	PASS	0	none	0	0	16	1e-6
chr18-036129585-G-A	chr18	36129585	G	A	2110808	PASS	0.3889	eas	0.18153100000000005	13	52	0.3889
chr18-036129799-G-C	chr18	36129799	G	C	13125470	PASS	0.3763	amr	0.3262779999999995	49	134	0.3763
chr18-036130101-T-G	chr18	36130101	T	G	7957	PASS	1.9724e-4	nfe	5.2999999999999994e-5	1	134	1.9724e-4
chr18-036130169-G-A	chr18	36130169	G	A	322329	PASS	0.015781	nfe	0.007612	1	134	0.015781
chr18-036130207-C-T	chr18	36130207	C	T	13916925	PASS	0.39479	afr	0.3529449999999997	49	134	0.39479
chr18-036130211-G-A	chr18	36130211	G	A	2120155	PASS	0.13985	eas	0.060761	8	134	0.13985
chr18-036133169-T-C	chr18	36133169	T	C	8760134	PASS	0.38828	amr	0.34799999999999953	49	134	0.38828
chr18-036133324-T-A	chr18	36133324	T	A	10715433	PASS	0.39027	amr	0.3483239999999995	49	134	0.39027
chr18-036136241-T-C	chr18	36136241	T	C	196	PASS	4.44e-6	nfe	0	1	134	4.44e-6
chr18-036136681-A-T	chr18	36136681	A	T	334278	PASS	0.14813	eas	0.049364	0	46	0.14813
chr18-036138113-G-A	chr18	36138113	G	A	3453	PASS	4.9954e-4	nfe	1.0799999999999996e-4	1	132	4.9954e-4
chr18-036138238-TCACAATGC-T	chr18	36138238	TCACAATGC	T	13772523.97	PASS	0	none	0	0	134	1e-6
chr18-036138238-TCACAATGC-TCCACAATGC	chr18	36138238	TCACAATGC	TCCACAATGC	13772523.97	PASS	0	none	0.46140699999999935	56	134	0.46140699999999935
chr18-036138363-A-C	chr18	36138363	A	C	15520879	PASS	0.3907	amr	0.34856699999999957	49	134	0.3907
chr18-036139446-G-A	chr18	36139446	G	A	707795	PASS	7.315e-5	amr	0	0	134	7.315e-5
chr18-036139446-G-T	chr18	36139446	G	T	707795	PASS	0.029613	mid	0.023485	3	134	0.029613
chr18-036139471-C-T	chr18	36139471	C	T	11064132	PASS	0.37504	amr	0.3266289999999995	49	134	0.37504
chr18-036139793-T-C	chr18	36139793	T	C	353963	PASS	0.13773	eas	0.052019	8	134	0.13773
chr18-036139898-T-C	chr18	36139898	T	C	87865	PASS	0.11256	eas	0.02427600000000001	3	8	0.11256
chr18-036141002-T-C	chr18	36141002	T	C	23371	PASS	0.0015467	nfe	8.69e-4	1	134	0.0015467
chr18-036141073-G-C	chr18	36141073	G	C	306	PASS	8.66e-6	eas	0	1	134	8.66e-6
chr18-036141088-C-T	chr18	36141088	C	T	111253	PASS	0.0087044	sas	0.002615	1	134	0.0087044
chr18-036141292-T-A	chr18	36141292	T	A	1221805	PASS	0.13915	eas	0.063249	8	134	0.13915
chr18-036141351-A-ATGGT	chr18	36141351	A	ATGGT	82281.97	PASS	0.0057785	nfe	0.003753	4	132	0.0057785
chr18-036141362-C-G	chr18	36141362	C	G	6685564	PASS	9.459e-5	afr	0	0	130	9.459e-5
chr18-036141362-C-T	chr18	36141362	C	T	6685564	PASS	0.57143	sas	0.3990639999999993	45	130	0.57143
chr18-036141413-G-C	chr18	36141413	G	C	2611709	PASS	0.3861	eas	0.20957	24	130	0.3861
chr18-036141521-A-C	chr18	36141521	A	C	483163	PASS	0.098863	mid	0.07309700000000001	5	50	0.098863
chr18-036142144-T-C	chr18	36142144	T	C	4953019	PASS	0.38433	amr	0.34799999999999953	49	134	0.38433
chr18-036142158-T-C	chr18	36142158	T	C	1719870	PASS	0.097882	mid	0.08420100000000003	21	134	0.097882
chr18-036142159-A-G	chr18	36142159	A	G	1754689	PASS	0.10084	mid	0.086557	21	132	0.10084
chr18-036142462-A-G	chr18	36142462	A	G	6854348	PASS	0.3976	amr	0.34908099999999953	49	134	0.3976
chr18-036142753-T-C	chr18	36142753	T	C	779828	PASS	0.12033	eas	0.054103	10	134	0.12033
chr18-036143102-CTTT-ATTT	chr18	36143102	CTTT	ATTT	326454	ExcessHet	0	none	0	0	98	1e-6
chr18-036143102-CTTT-C	chr18	36143102	CTTT	C	326454	ExcessHet	0	none	9e-6	0	98	9e-6
chr18-036143102-CTTT-CT	chr18	36143102	CTTT	CT	326454	ExcessHet	0	none	0.003217	1	98	0.003217
chr18-036143102-CTTT-CTT	chr18	36143102	CTTT	CTT	326454	ExcessHet	0	none	0.122003	7	98	0.122003
chr18-036143102-CTTT-CTTTT	chr18	36143102	CTTT	CTTTT	326454	ExcessHet	0	none	0.099856	9	98	0.099856
chr18-036143102-CTTT-CTTTTT	chr18	36143102	CTTT	CTTTTT	326454	ExcessHet	0	none	0.00113099999999999	1	98	0.00113099999999999
chr18-036143102-CTTT-CTTTTTTT	chr18	36143102	CTTT	CTTTTTTT	326454	ExcessHet	0	none	0	0	98	1e-6
chr18-036143102-CTTT-TTTT	chr18	36143102	CTTT	TTTT	326454	ExcessHet	0	none	2.2000000000000003e-5	0	98	2.2000000000000003e-5
chr18-036145202-G-A	chr18	36145202	G	A	3833644	PASS	0.38739	amr	0.3466489999999995	49	134	0.38739
chr18-036145903-A-G	chr18	36145903	A	G	403648	PASS	0.018566	nfe	0.01183699999999999	2	134	0.018566
chr18-036145911-T-C	chr18	36145911	T	C	10814662	PASS	2.84e-6	nfe	0	0	134	2.84e-6
chr18-036145911-T-G	chr18	36145911	T	G	10814662	PASS	0.37946	amr	0.3266289999999995	49	134	0.37946
chr18-036145968-G-A	chr18	36145968	G	A	16881034	PASS	0.39034	amr	0.34862099999999957	49	134	0.39034
chr18-036146484-C-G	chr18	36146484	C	G	6033990	PASS	0.38037	amr	0.3261159999999995	49	134	0.38037
chr18-036146522-T-C	chr18	36146522	T	C	898398	PASS	0.13736	eas	0.06298200000000001	8	134	0.13736
chr18-036155122-C-T	chr18	36155122	C	T	1004624	PASS	0.13963	eas	0.05981500000000001	8	128	0.13963
chr18-036158533-T-C	chr18	36158533	T	C	3022636	PASS	0.78754	eas	0.5303910000000007	25	46	0.78754
chr18-036158842-G-A	chr18	36158842	G	A	42944	PASS	3e-7	nfe	2.2000000000000003e-5	0	134	2.2000000000000003e-5
chr18-036158842-G-C	chr18	36158842	G	C	42944	PASS	0.0035295	nfe	0.00154599999999999	1	134	0.0035295
chr18-036159000-ATT-A	chr18	36159000	ATT	A	46323.97	ExcessHet	1.92e-6	nfe	9e-6	0	118	9e-6
chr18-036159000-ATT-AT	chr18	36159000	ATT	AT	46323.97	ExcessHet	0	none	0.03267800000000001	3	118	0.03267800000000001
chr18-036159000-ATT-ATTT	chr18	36159000	ATT	ATTT	46323.97	ExcessHet	0	none	0.01209299999999999	0	118	0.01209299999999999
chr18-036159000-ATT-ATTTT	chr18	36159000	ATT	ATTTT	46323.97	ExcessHet	0	none	5.2999999999999994e-5	0	118	5.2999999999999994e-5
chr18-036159676-G-A	chr18	36159676	G	A	44382	PASS	0.0018328	mid	0.00101199999999999	1	134	0.0018328
chr18-036164417-G-A	chr18	36164417	G	A	674037	PASS	0.037544	nfe	0.03221400000000002	1	134	0.037544
chr18-036164651-A-G	chr18	36164651	A	G	24249	PASS	0.001313	nfe	5.41e-4	1	134	0.001313
chr18-036164714-T-C	chr18	36164714	T	C	10993982	PASS	0.39034	amr	0.34889099999999956	49	134	0.39034
chr18-036164737-T-G	chr18	36164737	T	G	456	PASS	0	none	0	1	134	1e-6
chr18-036164739-T-C	chr18	36164739	T	C	2055306	PASS	0.10533	mid	0.08414700000000001	21	134	0.10533
chr18-036164803-T-G	chr18	36164803	T	G	5850791	PASS	0.39014	amr	0.3485129999999995	49	134	0.39014
chr18-036164988-G-A	chr18	36164988	G	A	6400579	PASS	0.99469	nfe	0.8875210000000003	50	50	0.99469
chr18-036167325-T-G	chr18	36167325	T	G	227181	PASS	0	none	9e-6	0	128	9e-6
chr18-036167325-T-TAA	chr18	36167325	T	TAA	227181	PASS	0.03052	nfe	0.017774	2	128	0.03052
chr18-036169908-C-T	chr18	36169908	C	T	29186234	PASS	0.99775	nfe	0.983277	134	134	0.99775
chr18-036170083-C-T	chr18	36170083	C	T	23260062	PASS	0.39648	amr	0.3582139999999998	50	134	0.39648
chr18-036170259-A-G	chr18	36170259	A	G	1263840	PASS	0.037495	nfe	0.03229400000000002	1	134	0.037495
chr18-036170311-CTTTT-*	chr18	36170311	CTTTT	*	1967708	ExcessHet	0	none	1.27e-4	0	104	1.27e-4
chr18-036170311-CTTTT-C	chr18	36170311	CTTTT	C	1967708	ExcessHet	4.31e-6	nfe	9e-6	0	104	9e-6
chr18-036170311-CTTTT-CT	chr18	36170311	CTTTT	CT	1967708	ExcessHet	0	none	4.05e-4	0	104	4.05e-4
chr18-036170311-CTTTT-CTT	chr18	36170311	CTTTT	CTT	1967708	ExcessHet	0	none	0.016788	2	104	0.016788
chr18-036170311-CTTTT-CTTT	chr18	36170311	CTTTT	CTTT	1967708	ExcessHet	0	none	0.3326519999999998	32	104	0.3326519999999998
chr18-036170311-CTTTT-CTTTTT	chr18	36170311	CTTTT	CTTTTT	1967708	ExcessHet	0	none	0.08812600000000001	13	104	0.08812600000000001
chr18-036170311-CTTTT-CTTTTTT	chr18	36170311	CTTTT	CTTTTTT	1967708	ExcessHet	0	none	0.00122799999999999	1	104	0.00122799999999999
chr18-036170311-CTTTT-CTTTTTTT	chr18	36170311	CTTTT	CTTTTTTT	1967708	ExcessHet	0	none	0	0	104	1e-6
chr18-036170311-CTTTT-CTTTTTTTT	chr18	36170311	CTTTT	CTTTTTTTT	1967708	ExcessHet	0	none	0	0	104	1e-6
chr18-036170311-CTTTT-CTTTTTTTTTTTTTT	chr18	36170311	CTTTT	CTTTTTTTTTTTTTT	1967708	ExcessHet	0	none	0	0	104	1e-6
chr18-036170311-CTTTT-TTTTT	chr18	36170311	CTTTT	TTTTT	1967708	ExcessHet	0	none	0.003192	0	104	0.003192
chr18-036170770-A-G	chr18	36170770	A	G	87204	PASS	0.013945	nfe	0.007689	1	126	0.013945
chr18-036170820-A-*	chr18	36170820	A	*	13212419	PASS	0	none	0	0	134	1e-6
chr18-036170820-A-G	chr18	36170820	A	G	13212419	PASS	0.99658	nfe	0.9581020000000005	134	134	0.99658
chr18-036171013-G-A	chr18	36171013	G	A	2730301	PASS	0.13924	eas	0.063303	8	134	0.13924
chr18-036174383-G-A	chr18	36174383	G	A	2475	PASS	7.0481e-4	nfe	8.9e-5	1	134	7.0481e-4
chr18-036174556-C-T	chr18	36174556	C	T	107436	PASS	0.0066059	nfe	0.003043	1	134	0.0066059
chr18-036174738-GTTT-G	chr18	36174738	GTTT	G	994138	ExcessHet	7.158e-5	nfe	5.640000000000005e-4	0	112	5.640000000000005e-4
chr18-036174738-GTTT-GT	chr18	36174738	GTTT	GT	994138	ExcessHet	0	none	0.00947899999999999	1	112	0.00947899999999999
chr18-036174738-GTTT-GTT	chr18	36174738	GTTT	GTT	994138	ExcessHet	0	none	0.12973600000000002	13	112	0.12973600000000002
chr18-036174738-GTTT-GTTTT	chr18	36174738	GTTT	GTTTT	994138	ExcessHet	0	none	0.2546529999999996	39	112	0.2546529999999996
chr18-036174738-GTTT-GTTTTT	chr18	36174738	GTTT	GTTTTT	994138	ExcessHet	0	none	0.01810900000000001	0	112	0.01810900000000001
chr18-036174738-GTTT-GTTTTTT	chr18	36174738	GTTT	GTTTTTT	994138	ExcessHet	0	none	0.00117999999999999	0	112	0.00117999999999999
chr18-036174738-GTTT-GTTTTTTT	chr18	36174738	GTTT	GTTTTTTT	994138	ExcessHet	0	none	3.6999999999999985e-5	0	112	3.6999999999999985e-5
chr18-036174738-GTTT-GTTTTTTTT	chr18	36174738	GTTT	GTTTTTTTT	994138	ExcessHet	0	none	2.2000000000000003e-5	0	112	2.2000000000000003e-5
chr18-036174738-GTTT-TTTT	chr18	36174738	GTTT	TTTT	994138	ExcessHet	0	none	0.00166799999999999	0	112	0.00166799999999999
chr18-036174850-AAT-*	chr18	36174850	AAT	*	11300842.97	PASS	0	none	0.00156999999999999	0	122	0.00156999999999999
chr18-036174850-AAT-A	chr18	36174850	AAT	A	11300842.97	PASS	0.99565	nfe	0.9175910000000008	122	122	0.99565
chr18-036174851-A-*	chr18	36174851	A	*	434687	PASS	0	none	0.9177800000000008	122	122	0.9177800000000008
chr18-036174851-A-C	chr18	36174851	A	C	434687	PASS	0.4978	sas	0.01914300000000001	0	122	0.4978
chr18-036174852-T-*	chr18	36174852	T	*	435108	PASS	0	none	0.9177530000000008	122	122	0.9177530000000008
chr18-036174852-T-C	chr18	36174852	T	C	435108	PASS	0	none	0	0	122	1e-6
chr18-036174852-T-G	chr18	36174852	T	G	435108	PASS	0.49812	sas	0.01914300000000001	0	122	0.49812
chr18-036174853-T-C	chr18	36174853	T	C	11611801	PASS	0.14132	afr	0.01919500000000001	0	122	0.14132
chr18-036174853-T-G	chr18	36174853	T	G	11611801	PASS	1.7993e-4	afr	0.00154599999999999	0	122	0.00154599999999999
chr18-036174853-T-TGC	chr18	36174853	T	TGC	11611801	PASS	0.99573	nfe	0.9176450000000008	122	122	0.99573
chr18-036175324-A-AT	chr18	36175324	A	AT	28666.97	PASS	0.085395	nfe	0.01821200000000001	0	0	0.085395
chr18-036179054-G-A	chr18	36179054	G	A	21411	PASS	0.29517	nfe	0.01487899999999998	0	0	0.29517
chr18-036179307-CAAAA-AAAAA	chr18	36179307	CAAAA	AAAAA	12339	PASS	0	none	9e-6	0	0	9e-6
chr18-036179307-CAAAA-C	chr18	36179307	CAAAA	C	12339	PASS	0	none	9e-6	0	0	9e-6
chr18-036179307-CAAAA-CA	chr18	36179307	CAAAA	CA	12339	PASS	0	none	6.999999999999998e-5	0	0	6.999999999999998e-5
chr18-036179307-CAAAA-CAA	chr18	36179307	CAAAA	CAA	12339	PASS	0	none	2.93e-4	0	0	2.93e-4
chr18-036179307-CAAAA-CAAA	chr18	36179307	CAAAA	CAAA	12339	PASS	0	none	0.002231	0	0	0.002231
chr18-036179307-CAAAA-CAAAAA	chr18	36179307	CAAAA	CAAAAA	12339	PASS	0	none	0.002331	0	0	0.002331
chr18-036179307-CAAAA-CAAAAAA	chr18	36179307	CAAAA	CAAAAAA	12339	PASS	0	none	8.9e-5	0	0	8.9e-5
chr18-036179307-CAAAA-CAAAAAAA	chr18	36179307	CAAAA	CAAAAAAA	12339	PASS	0	none	3.6999999999999985e-5	0	0	3.6999999999999985e-5
chr18-036179307-CAAAA-CAAAAAAAA	chr18	36179307	CAAAA	CAAAAAAAA	12339	PASS	0	none	2.08e-4	0	0	2.08e-4
chr18-036179307-CAAAA-CAAAAAAAAA	chr18	36179307	CAAAA	CAAAAAAAAA	12339	PASS	0	none	1.6699999999999994e-4	0	0	1.6699999999999994e-4
chr18-036179307-CAAAA-CAAAAAAAAAA	chr18	36179307	CAAAA	CAAAAAAAAAA	12339	PASS	0	none	4.940000000000003e-4	0	0	4.940000000000003e-4
chr18-036179307-CAAAA-CAAAAAAAAAAA	chr18	36179307	CAAAA	CAAAAAAAAAAA	12339	PASS	0	none	0.00122499999999999	0	0	0.00122499999999999
chr18-036179307-CAAAA-CAAAAAAAAAAAA	chr18	36179307	CAAAA	CAAAAAAAAAAAA	12339	PASS	0	none	1.87e-4	0	0	1.87e-4
chr18-036179307-CAAAA-CAAAAAAAAAAAAA	chr18	36179307	CAAAA	CAAAAAAAAAAAAA	12339	PASS	0	none	3.6999999999999985e-5	0	0	3.6999999999999985e-5
chr18-036179307-CAAAA-CAAAAAAAAAAAAAA	chr18	36179307	CAAAA	CAAAAAAAAAAAAAA	12339	PASS	0	none	3.6999999999999985e-5	0	0	3.6999999999999985e-5
chr18-036179307-CAAAA-CAAAAAAAAAAAAAAA	chr18	36179307	CAAAA	CAAAAAAAAAAAAAAA	12339	PASS	0	none	9e-6	0	0	9e-6
chr18-036187497-G-*	chr18	36187497	G	*	298350	PASS	0	none	0	0	118	1e-6
chr18-036187497-G-A	chr18	36187497	G	A	298350	PASS	0	none	2.2000000000000003e-5	0	118	2.2000000000000003e-5
chr18-036187497-G-T	chr18	36187497	G	T	298350	PASS	0.040422	nfe	0.01790100000000002	5	118	0.040422
chr18-036187516-G-*	chr18	36187516	G	*	6875283	PASS	0	none	0	0	120	1e-6
chr18-036187516-G-A	chr18	36187516	G	A	6875283	PASS	0.86278	eas	0.42635999999999974	85	120	0.86278
chr18-036187535-G-A	chr18	36187535	G	A	643247	PASS	0.13715	eas	0.03806400000000001	8	128	0.13715
chr18-036187605-C-A	chr18	36187605	C	A	1128204	PASS	0.10353	mid	0.05768500000000001	20	134	0.10353
chr18-036187605-C-G	chr18	36187605	C	G	1128204	PASS	0	none	9e-6	0	134	9e-6
chr18-036187692-C-A	chr18	36187692	C	A	206071	PASS	0.022488	nfe	0.01251799999999999	3	134	0.022488
chr18-036187692-C-T	chr18	36187692	C	T	206071	PASS	0	none	0	0	134	1e-6
chr18-036187786-G-A	chr18	36187786	G	A	1884989	PASS	0.33623	nfe	0.143703	40	122	0.33623
chr18-036190353-G-A	chr18	36190353	G	A	54259	PASS	0.4976	nfe	0.04154	0	0	0.4976
chr18-036190417-C-T	chr18	36190417	C	T	4466	PASS	0	none	0.003032	0	0	0.003032
chr18-036195214-G-T	chr18	36195214	G	T	327100	PASS	0.0088996	nfe	0.006577	1	134	0.0088996
chr18-036195408-G-A	chr18	36195408	G	A	6016591	PASS	0.29911	eas	0.13535500000000003	19	134	0.29911
chr18-036195416-C-T	chr18	36195416	C	T	5809771	PASS	0.29958	eas	0.135139	19	134	0.29958
chr18-036195492-C-A	chr18	36195492	C	A	1929151	PASS	0.098414	mid	0.08742000000000003	20	134	0.098414
chr18-036198643-G-A	chr18	36198643	G	A	2596599	PASS	0.14149	afr	0.06959400000000002	10	134	0.14149
chr18-036198644-C-A	chr18	36198644	C	A	44956471	PASS	0.9984	nfe	0.9873690000000004	134	134	0.9984
chr18-036199692-G-A	chr18	36199692	G	A	370361	PASS	0.018649	sas	0.006628	1	134	0.018649
chr18-036199742-G-A	chr18	36199742	G	A	3354864	PASS	0.11566	eas	0.05231300000000002	10	134	0.11566
chr18-036199858-C-A	chr18	36199858	C	A	87565376	PASS	0.99843	nfe	0.9889410000000004	134	134	0.99843
chr18-036199892-C-T	chr18	36199892	C	T	82243525	PASS	0.95392	nfe	0.9156960000000008	124	134	0.95392
chr18-036199933-A-G	chr18	36199933	A	G	104200731	PASS	0.99843	nfe	0.9874230000000004	134	134	0.99843
chr18-036200057-A-G	chr18	36200057	A	G	97573584	PASS	0.99838	nfe	0.9871790000000004	134	134	0.99838
chr18-036203045-A-G	chr18	36203045	A	G	247954	PASS	0.011737	nfe	0.005313	1	134	0.011737
chr18-036203067-T-C	chr18	36203067	T	C	25998477	PASS	0.55867	eas	0.5021440000000006	65	134	0.55867
chr18-036204975-AGAGT-A	chr18	36204975	AGAGT	A	1816964.97	PASS	0.14074	afr	0.07513400000000002	7	118	0.14074
chr18-036204979-T-*	chr18	36204979	T	*	191	VQSRTrancheSNP99.90to99.95	0	none	0.07514600000000002	7	124	0.07514600000000002
chr18-036204979-T-A	chr18	36204979	T	A	191	VQSRTrancheSNP99.90to99.95	1.27e-6	nfe	2.09e-4	0	124	2.09e-4
chr18-036204979-T-C	chr18	36204979	T	C	191	VQSRTrancheSNP99.90to99.95	0	none	0	0	124	1e-6
chr18-036204996-CAAAAAA-AAAAAAA	chr18	36204996	CAAAAAA	AAAAAAA	12733866	PASS	0	none	2.2000000000000003e-5	0	32	2.2000000000000003e-5
chr18-036204996-CAAAAAA-C	chr18	36204996	CAAAAAA	C	12733866	PASS	2.2577e-4	amr	6.999999999999998e-5	0	32	2.2577e-4
chr18-036204996-CAAAAAA-CA	chr18	36204996	CAAAAAA	CA	12733866	PASS	0	none	6.999999999999998e-5	0	32	6.999999999999998e-5
chr18-036204996-CAAAAAA-CAA	chr18	36204996	CAAAAAA	CAA	12733866	PASS	0	none	5.4e-4	1	32	5.4e-4
chr18-036204996-CAAAAAA-CAAA	chr18	36204996	CAAAAAA	CAAA	12733866	PASS	0	none	0.002658	0	32	0.002658
chr18-036204996-CAAAAAA-CAAAA	chr18	36204996	CAAAAAA	CAAAA	12733866	PASS	0	none	0.0071	0	32	0.0071
chr18-036204996-CAAAAAA-CAAAAA	chr18	36204996	CAAAAAA	CAAAAA	12733866	PASS	0	none	0.02934300000000001	3	32	0.02934300000000001
chr18-036204996-CAAAAAA-CAAAAAAA	chr18	36204996	CAAAAAA	CAAAAAAA	12733866	PASS	0	none	0.030058	4	32	0.030058
chr18-036204996-CAAAAAA-CAAAAAAAA	chr18	36204996	CAAAAAA	CAAAAAAAA	12733866	PASS	0	none	0.07816500000000001	1	32	0.07816500000000001
chr18-036204996-CAAAAAA-CAAAAAAAAA	chr18	36204996	CAAAAAA	CAAAAAAAAA	12733866	PASS	0	none	0.128301	4	32	0.128301
chr18-036204996-CAAAAAA-CAAAAAAAAAA	chr18	36204996	CAAAAAA	CAAAAAAAAAA	12733866	PASS	0	none	0.15360600000000002	5	32	0.15360600000000002
chr18-036204996-CAAAAAA-CAAAAAAAAAAA	chr18	36204996	CAAAAAA	CAAAAAAAAAAA	12733866	PASS	0	none	0.245327	6	32	0.245327
chr18-036204996-CAAAAAA-CAAAAAAAAAAAA	chr18	36204996	CAAAAAA	CAAAAAAAAAAAA	12733866	PASS	0	none	0.098365	1	32	0.098365
chr18-036204996-CAAAAAA-CAAAAAAAAAAAAA	chr18	36204996	CAAAAAA	CAAAAAAAAAAAAA	12733866	PASS	0	none	0.02162600000000001	1	32	0.02162600000000001
chr18-036204996-CAAAAAA-CAAAAAAAAAAAAAA	chr18	36204996	CAAAAAA	CAAAAAAAAAAAAAA	12733866	PASS	0	none	0.003768	0	32	0.003768
chr18-036204996-CAAAAAA-CAAAAAAAAAAAAAAA	chr18	36204996	CAAAAAA	CAAAAAAAAAAAAAAA	12733866	PASS	0	none	0.00124999999999999	0	32	0.00124999999999999
chr18-036204996-CAAAAAA-CAAAAAAAAAAAAAAAA	chr18	36204996	CAAAAAA	CAAAAAAAAAAAAAAAA	12733866	PASS	0	none	3.810000000000003e-4	0	32	3.810000000000003e-4
chr18-036204996-CAAAAAA-CAAAAAAAAAAAAAAAAA	chr18	36204996	CAAAAAA	CAAAAAAAAAAAAAAAAA	12733866	PASS	0	none	8.9e-5	0	32	8.9e-5
chr18-036204996-CAAAAAA-CAAAAAAAAAAAAAAAAAA	chr18	36204996	CAAAAAA	CAAAAAAAAAAAAAAAAAA	12733866	PASS	0	none	5.2999999999999994e-5	0	32	5.2999999999999994e-5
chr18-036204996-CAAAAAA-CAAAAAAAAAAAAAAAAAAA	chr18	36204996	CAAAAAA	CAAAAAAAAAAAAAAAAAAA	12733866	PASS	0	none	5.2999999999999994e-5	0	32	5.2999999999999994e-5
chr18-036204996-CAAAAAA-CAAAAAAAAAAAAAAAAAAAA	chr18	36204996	CAAAAAA	CAAAAAAAAAAAAAAAAAAAA	12733866	PASS	0	none	0	0	32	1e-6
chr18-036204996-CAAAAAA-CAAAAAAAAAAAAAAAAAAAAA	chr18	36204996	CAAAAAA	CAAAAAAAAAAAAAAAAAAAAA	12733866	PASS	0	none	0	0	32	1e-6
chr18-036205035-C-A	chr18	36205035	C	A	1683	VQSRTrancheSNP99.90to99.95	0.0059444	nfe	0.002013	1	94	0.0059444
chr18-036205043-T-A	chr18	36205043	T	A	129	VQSRTrancheSNP99.80to99.90	0.0011863	nfe	2.2899999999999996e-4	0	76	0.0011863
chr18-036205047-G-A	chr18	36205047	G	A	842	PASS	0	none	9e-6	0	84	9e-6
chr18-036205047-G-T	chr18	36205047	G	T	842	PASS	4.462e-5	nfe	1.47e-4	0	84	1.47e-4
chr18-036205130-G-A	chr18	36205130	G	A	36563860	PASS	0.95171	nfe	0.9104390000000004	122	134	0.95171
chr18-036205130-G-C	chr18	36205130	G	C	36563860	PASS	1.1826e-4	afr	9e-6	0	134	1.1826e-4
chr18-036205222-A-G	chr18	36205222	A	G	57557885	PASS	0.99829	nfe	0.9871520000000004	134	134	0.99829
chr18-036205341-T-C	chr18	36205341	T	C	36383897	PASS	0.9983	nfe	0.9893740000000004	134	134	0.9983
chr18-036213268-T-C	chr18	36213268	T	C	274495	PASS	0.012731	nfe	0.00878199999999999	4	134	0.012731
chr18-036213548-T-C	chr18	36213548	T	C	42648026	PASS	0.97552	eas	0.9436050000000004	129	134	0.97552
chr18-036213616-A-G	chr18	36213616	A	G	59412	PASS	0.0046019	nfe	0.002465	1	134	0.0046019
chr18-036215378-C-T	chr18	36215378	C	T	1657738	PASS	0.12909	amr	0.062768	19	134	0.12909
chr18-036215391-T-C	chr18	36215391	T	C	156190	PASS	0.0089459	nfe	0.004544	3	134	0.0089459
chr18-036215392-T-C	chr18	36215392	T	C	554745	PASS	0.024896	nfe	0.01711800000000001	5	134	0.024896
chr18-036215462-G-A	chr18	36215462	G	A	41090843	PASS	0.9304	nfe	0.8963770000000006	114	134	0.9304
chr18-036215645-C-T	chr18	36215645	C	T	147142	PASS	0.029437	afr	0.00209	1	134	0.029437
chr18-036216038-TA-CA	chr18	36216038	TA	CA	131758	PASS	0	none	9e-6	1	134	9e-6
chr18-036216038-TA-T	chr18	36216038	TA	T	131758	PASS	0.061756	afr	0.004339	0	134	0.061756
chr18-036219967-C-T	chr18	36219967	C	T	3848671	PASS	0.13803	nfe	0.096598	17	134	0.13803
chr18-036220342-CAAAAA-*	chr18	36220342	CAAAAA	*	1841241	ExcessHet	0	none	9.640000000000004e-4	0	120	9.640000000000004e-4
chr18-036220342-CAAAAA-AAAAAA	chr18	36220342	CAAAAA	AAAAAA	1841241	ExcessHet	0	none	0.06566000000000001	0	120	0.06566000000000001
chr18-036220342-CAAAAA-C	chr18	36220342	CAAAAA	C	1841241	ExcessHet	1.3804e-4	eas	0	0	120	1.3804e-4
chr18-036220342-CAAAAA-CA	chr18	36220342	CAAAAA	CA	1841241	ExcessHet	0	none	5.870000000000005e-4	0	120	5.870000000000005e-4
chr18-036220342-CAAAAA-CAA	chr18	36220342	CAAAAA	CAA	1841241	ExcessHet	0	none	0.00174199999999999	0	120	0.00174199999999999
chr18-036220342-CAAAAA-CAAA	chr18	36220342	CAAAAA	CAAA	1841241	ExcessHet	0	none	0.024535	5	120	0.024535
chr18-036220342-CAAAAA-CAAAA	chr18	36220342	CAAAAA	CAAAA	1841241	ExcessHet	0	none	0.209432	32	120	0.209432
chr18-036220342-CAAAAA-CAAAAAA	chr18	36220342	CAAAAA	CAAAAAA	1841241	ExcessHet	0	none	0.138342	18	120	0.138342
chr18-036220342-CAAAAA-CAAAAAAA	chr18	36220342	CAAAAA	CAAAAAAA	1841241	ExcessHet	0	none	0.00940299999999999	3	120	0.00940299999999999
chr18-036220342-CAAAAA-CAAAAAAAA	chr18	36220342	CAAAAA	CAAAAAAAA	1841241	ExcessHet	0	none	4.950000000000003e-4	0	120	4.950000000000003e-4
chr18-036220342-CAAAAA-CAAAAAAAAA	chr18	36220342	CAAAAA	CAAAAAAAAA	1841241	ExcessHet	0	none	5.2999999999999994e-5	0	120	5.2999999999999994e-5
chr18-036220342-CAAAAA-CAAAAAAAAAAAAAA	chr18	36220342	CAAAAA	CAAAAAAAAAAAAAA	1841241	ExcessHet	0	none	0	0	120	1e-6
chr18-036220342-CAAAAA-CAAAAAAAAAAAAAAA	chr18	36220342	CAAAAA	CAAAAAAAAAAAAAAA	1841241	ExcessHet	0	none	9e-6	0	120	9e-6
chr18-036220342-CAAAAA-CAAAAAAAAAAAAAAAA	chr18	36220342	CAAAAA	CAAAAAAAAAAAAAAAA	1841241	ExcessHet	0	none	0	0	120	1e-6
chr18-036248842-C-T	chr18	36248842	C	T	2964215	PASS	0.20401	afr	0.114058	17	134	0.20401
chr18-036248886-A-G	chr18	36248886	A	G	124294	PASS	0.0063394	nfe	0.003423	1	134	0.0063394
chr18-036249017-C-G	chr18	36249017	C	G	21932171	PASS	0.71977	afr	0.5086640000000006	75	134	0.71977
chr18-036249017-C-T	chr18	36249017	C	T	21932171	PASS	1.584e-5	sas	3.6999999999999985e-5	0	134	3.6999999999999985e-5
chr18-036249114-T-C	chr18	36249114	T	C	11312072	PASS	0.68405	afr	0.5066890000000006	75	134	0.68405
chr18-036251081-C-T	chr18	36251081	C	T	12711878	PASS	0.71326	afr	0.49686899999999945	67	134	0.71326
chr18-036251226-C-A	chr18	36251226	C	A	14631427	PASS	0.32476	amr	0.2650339999999995	28	134	0.32476
chr18-036266634-A-C	chr18	36266634	A	C	6823886	PASS	0.32092	nfe	0.27558899999999936	41	134	0.32092
chr18-036268618-T-C	chr18	36268618	T	C	4063360	PASS	0.194	amr	0.091525	22	134	0.194
chr18-036268700-A-ACAT	chr18	36268700	A	ACAT	45680014.97	PASS	8.9e-5	sas	9e-6	0	134	8.9e-5
chr18-036268700-A-ATACAT	chr18	36268700	A	ATACAT	45680014.97	PASS	0.90057	afr	0.7895610000000002	112	134	0.90057
chr18-036268700-A-ATGCAT	chr18	36268700	A	ATGCAT	45680014.97	PASS	0	none	2.2000000000000003e-5	0	134	2.2000000000000003e-5
chr18-036269080-G-A	chr18	36269080	G	A	3262634	PASS	0.81575	amr	0.6041630000000007	3	4	0.81575
chr18-036269080-G-C	chr18	36269080	G	C	3262634	PASS	0	none	2.2000000000000003e-5	0	4	2.2000000000000003e-5
chr18-036270483-C-*	chr18	36270483	C	*	248855	PASS	0	none	0	0	0	1e-6
chr18-036270483-C-G	chr18	36270483	C	G	248855	PASS	0.74253	nfe	0.15859700000000002	0	0	0.74253
chr18-036270483-C-T	chr18	36270483	C	T	248855	PASS	0	none	9e-6	0	0	9e-6
chr18-036270711-CAAAAAAA-AAAAAAAA	chr18	36270711	CAAAAAAA	AAAAAAAA	25000	PASS	0	none	1.0699999999999996e-4	0	0	1.0699999999999996e-4
chr18-036270711-CAAAAAAA-C	chr18	36270711	CAAAAAAA	C	25000	PASS	0	none	0	0	0	1e-6
chr18-036270711-CAAAAAAA-CA	chr18	36270711	CAAAAAAA	CA	25000	PASS	0	none	1.0699999999999996e-4	0	0	1.0699999999999996e-4
chr18-036270711-CAAAAAAA-CAA	chr18	36270711	CAAAAAAA	CAA	25000	PASS	0	none	6.999999999999998e-5	0	0	6.999999999999998e-5
chr18-036270711-CAAAAAAA-CAAA	chr18	36270711	CAAAAAAA	CAAA	25000	PASS	0	none	4.940000000000003e-4	0	0	4.940000000000003e-4
chr18-036270711-CAAAAAAA-CAAAA	chr18	36270711	CAAAAAAA	CAAAA	25000	PASS	0	none	0.002058	0	0	0.002058
chr18-036270711-CAAAAAAA-CAAAAA	chr18	36270711	CAAAAAAA	CAAAAA	25000	PASS	0	none	0.006836	0	0	0.006836
chr18-036270711-CAAAAAAA-CAAAAAA	chr18	36270711	CAAAAAAA	CAAAAAA	25000	PASS	0	none	0.003057	0	0	0.003057
chr18-036270711-CAAAAAAA-CAAAAAAAA	chr18	36270711	CAAAAAAA	CAAAAAAAA	25000	PASS	0	none	0.002656	0	0	0.002656
chr18-036270711-CAAAAAAA-CAAAAAAAAA	chr18	36270711	CAAAAAAA	CAAAAAAAAA	25000	PASS	0	none	5.39e-4	0	0	5.39e-4
chr18-036270711-CAAAAAAA-CAAAAAAAAAA	chr18	36270711	CAAAAAAA	CAAAAAAAAAA	25000	PASS	0	none	5.2999999999999994e-5	0	0	5.2999999999999994e-5
chr18-036270711-CAAAAAAA-CAAAAAAAAAAA	chr18	36270711	CAAAAAAA	CAAAAAAAAAAA	25000	PASS	0	none	9e-6	0	0	9e-6
chr18-036270966-C-T	chr18	36270966	C	T	25175	PASS	0.14673	nfe	0.01466899999999999	0	0	0.14673
chr18-036270981-ATT-A	chr18	36270981	ATT	A	42015.97	PASS	0	none	5.2999999999999994e-5	0	0	5.2999999999999994e-5
chr18-036270981-ATT-AT	chr18	36270981	ATT	AT	42015.97	PASS	0	none	0.02781000000000002	0	0	0.02781000000000002
chr18-036270981-ATT-ATTT	chr18	36270981	ATT	ATTT	42015.97	PASS	0	none	6.999999999999998e-5	0	0	6.999999999999998e-5
chr18-036297703-C-A	chr18	36297703	C	A	258297	PASS	0	none	3.6999999999999985e-5	0	0	3.6999999999999985e-5
chr18-036297703-C-G	chr18	36297703	C	G	258297	PASS	0.33607	nfe	0.06990200000000002	0	0	0.33607
chr18-036297724-T-C	chr18	36297724	T	C	1862777	PASS	0.98342	eas	0.4011859999999995	0	0	0.98342
chr18-036297724-T-TGCGAGC	chr18	36297724	T	TGCGAGC	1862777	PASS	3.153e-5	eas	9e-6	0	0	3.153e-5
chr18-036297750-G-A	chr18	36297750	G	A	504060	PASS	0	none	0	0	6	1e-6
chr18-036297750-G-C	chr18	36297750	G	C	504060	PASS	0	none	0	0	6	1e-6
chr18-036297750-G-T	chr18	36297750	G	T	504060	PASS	0.18153	amr	0.07597400000000001	0	6	0.18153
chr18-036297752-C-T	chr18	36297752	C	T	102	PASS	1.78e-6	nfe	9e-6	0	8	9e-6
chr18-036298120-C-T	chr18	36298120	C	T	3135122	PASS	0.3917	nfe	0.25100799999999934	28	72	0.3917
chr18-036298145-C-G	chr18	36298145	C	G	6601	PASS	8.4671e-4	nfe	4.04e-4	1	76	8.4671e-4
chr18-036355736-A-G	chr18	36355736	A	G	195630	PASS	0.24371	eas	0.01317299999999998	2	134	0.24371
chr18-036501842-G-A	chr18	36501842	G	A	78546	PASS	0	none	9e-6	0	134	9e-6
chr18-036501842-G-T	chr18	36501842	G	T	78546	PASS	0.013087	nfe	0.00781999999999999	2	134	0.013087
chr18-036501886-A-G	chr18	36501886	A	G	4430177	PASS	0.42794	nfe	0.3465949999999995	59	134	0.42794
chr18-036512316-A-G	chr18	36512316	A	G	219	PASS	3.76e-6	nfe	0	1	132	3.76e-6
chr18-036512364-G-C	chr18	36512364	G	C	1427764	PASS	0.21792	amr	0.071121	9	134	0.21792
chr18-036512672-T-*	chr18	36512672	T	*	7389997	PASS	0	none	5.41e-4	0	134	5.41e-4
chr18-036512672-T-A	chr18	36512672	T	A	7389997	PASS	0.64083	eas	0.5546080000000001	84	134	0.64083
chr18-036512672-T-G	chr18	36512672	T	G	7389997	PASS	0	none	0	0	134	1e-6
chr18-036512689-GC-G	chr18	36512689	GC	G	9596507.97	PASS	0.64062	eas	0.5521990000000001	84	134	0.64062
chr18-036512690-C-*	chr18	36512690	C	*	112.97	PASS	0	none	0.5521990000000001	84	134	0.5521990000000001
chr18-036512690-C-CAT	chr18	36512690	C	CAT	112.97	PASS	0	none	9e-6	0	134	9e-6
chr18-036512693-TAGGTAAAA-T	chr18	36512693	TAGGTAAAA	T	9609668.97	PASS	0.64111	eas	0.5518200000000001	84	134	0.64111
chr18-036512693-TAGGTAAAA-TCAGGTAAAA	chr18	36512693	TAGGTAAAA	TCAGGTAAAA	9609668.97	PASS	0	none	1.0799999999999996e-4	0	134	1.0799999999999996e-4
chr18-036594995-T-A	chr18	36594995	T	A	7866600	PASS	0	none	0	0	134	1e-6
chr18-036594995-T-C	chr18	36594995	T	C	7866600	PASS	0.90832	eas	0.6717590000000006	93	134	0.90832
chr18-036602571-C-T	chr18	36602571	C	T	18404	PASS	0.021854	afr	9.87999999999999e-4	1	134	0.021854
chr18-036602837-A-G	chr18	36602837	A	G	5510124	PASS	0.3896	eas	0.28031299999999965	42	134	0.3896
chr18-036602871-G-A	chr18	36602871	G	A	1286118	PASS	0.12707	afr	0.07406800000000001	6	134	0.12707
chr18-036612197-C-T	chr18	36612197	C	T	1125135	PASS	0.15444	nfe	0.11749800000000002	19	134	0.15444
chr18-036625422-A-G	chr18	36625422	A	G	9368397	PASS	0.98911	eas	0.783412	116	134	0.98911
chr18-036625452-T-C	chr18	36625452	T	C	1660441	PASS	0.22533	afr	0.114246	18	134	0.22533
chr18-036625558-C-A	chr18	36625558	C	A	95272	PASS	0.013657	sas	0.004084	1	134	0.013657
chr18-036625558-C-CA	chr18	36625558	C	CA	95272	PASS	0	none	0	0	134	1e-6
chr18-036625558-C-T	chr18	36625558	C	T	95272	PASS	8.9e-7	nfe	0	0	134	1e-6
chr18-036625588-C-A	chr18	36625588	C	A	1343946	PASS	0	none	9e-6	0	134	9e-6
chr18-036625588-C-T	chr18	36625588	C	T	1343946	PASS	0.18139	eas	0.063196	9	134	0.18139
chr18-036649176-G-GT	chr18	36649176	G	GT	269584.97	PASS	0.15241	eas	0.04081000000000002	4	132	0.15241
chr18-036649178-G-*	chr18	36649178	G	*	28533	PASS	0	none	5.640000000000005e-4	0	132	5.640000000000005e-4
chr18-036649178-G-GT	chr18	36649178	G	GT	28533	PASS	0	none	9e-6	1	132	9e-6
chr18-036649178-G-T	chr18	36649178	G	T	28533	PASS	0.029032	afr	0.01272699999999999	3	132	0.029032
chr18-036649179-GTTT-*	chr18	36649179	GTTT	*	1145865	ExcessHet	0	none	5.41e-4	0	110	5.41e-4
chr18-036649179-GTTT-G	chr18	36649179	GTTT	G	1145865	ExcessHet	1.49e-6	nfe	0	0	110	1.49e-6
chr18-036649179-GTTT-GT	chr18	36649179	GTTT	GT	1145865	ExcessHet	0	none	8.68e-4	0	110	8.68e-4
chr18-036649179-GTTT-GTT	chr18	36649179	GTTT	GTT	1145865	ExcessHet	0	none	0.07594700000000001	8	110	0.07594700000000001
chr18-036649179-GTTT-GTTTT	chr18	36649179	GTTT	GTTTT	1145865	ExcessHet	0	none	0.17489800000000005	32	110	0.17489800000000005
chr18-036649179-GTTT-GTTTTT	chr18	36649179	GTTT	GTTTTT	1145865	ExcessHet	0	none	0.01366299999999999	0	110	0.01366299999999999
chr18-036649179-GTTT-GTTTTTT	chr18	36649179	GTTT	GTTTTTT	1145865	ExcessHet	0	none	3.6000000000000035e-4	0	110	3.6000000000000035e-4
chr18-036649179-GTTT-GTTTTTTTT	chr18	36649179	GTTT	GTTTTTTTT	1145865	ExcessHet	0	none	0	0	110	1e-6
chr18-036649179-GTTT-TTTT	chr18	36649179	GTTT	TTTT	1145865	ExcessHet	0	none	0.040013	5	110	0.040013
chr18-036649180-T-*	chr18	36649180	T	*	40	PASS	0	none	0.07738300000000002	8	92	0.07738300000000002
chr18-036649180-T-G	chr18	36649180	T	G	40	PASS	0	none	9e-6	0	92	9e-6
chr18-036649180-T-TG	chr18	36649180	T	TG	40	PASS	0	none	2.2000000000000003e-5	0	92	2.2000000000000003e-5
chr18-036649206-CGTTGTTGTT-*	chr18	36649206	CGTTGTTGTT	*	90124	PASS	0	none	3.6999999999999985e-5	0	114	3.6999999999999985e-5
chr18-036649206-CGTTGTTGTT-AGTTGTTGTT	chr18	36649206	CGTTGTTGTT	AGTTGTTGTT	90124	PASS	0	none	7.970000000000003e-4	0	114	7.970000000000003e-4
chr18-036649206-CGTTGTTGTT-C	chr18	36649206	CGTTGTTGTT	C	90124	PASS	1.0111e-4	nfe	7.099999999999998e-5	0	114	1.0111e-4
chr18-036649206-CGTTGTTGTT-CGTT	chr18	36649206	CGTTGTTGTT	CGTT	90124	PASS	0	none	0.00279	0	114	0.00279
chr18-036649206-CGTTGTTGTT-CGTTGTT	chr18	36649206	CGTTGTTGTT	CGTTGTT	90124	PASS	0	none	0.00989699999999998	2	114	0.00989699999999998
chr18-036649206-CGTTGTTGTT-CGTTGTTGTTGTT	chr18	36649206	CGTTGTTGTT	CGTTGTTGTTGTT	90124	PASS	0	none	3.6000000000000035e-4	0	114	3.6000000000000035e-4
chr18-036649206-CGTTGTTGTT-CGTTGTTGTTGTTGTT	chr18	36649206	CGTTGTTGTT	CGTTGTTGTTGTTGTT	90124	PASS	0	none	0	0	114	1e-6
chr18-036649206-CGTTGTTGTT-CTTGTTGTT	chr18	36649206	CGTTGTTGTT	CTTGTTGTT	90124	PASS	0	none	0	0	114	1e-6
chr18-036649206-CGTTGTTGTT-GGTTGTTGTT	chr18	36649206	CGTTGTTGTT	GGTTGTTGTT	90124	PASS	0	none	5.180000000000002e-4	1	114	5.180000000000002e-4
chr18-036649206-CGTTGTTGTT-TGTTGTTGTT	chr18	36649206	CGTTGTTGTT	TGTTGTTGTT	90124	PASS	0	none	1.6699999999999994e-4	0	114	1.6699999999999994e-4
chr18-036649207-GTT-*	chr18	36649207	GTT	*	501	PASS	0	none	0.01332499999999999	2	118	0.01332499999999999
chr18-036649207-GTT-ATT	chr18	36649207	GTT	ATT	501	PASS	0	none	9e-6	0	118	9e-6
chr18-036649207-GTT-G	chr18	36649207	GTT	G	501	PASS	0	none	0	0	118	1e-6
chr18-036649207-GTT-TTT	chr18	36649207	GTT	TTT	501	PASS	0	none	1.6699999999999994e-4	0	118	1.6699999999999994e-4
chr18-036649208-TTG-*	chr18	36649208	TTG	*	270	PASS	0	none	0.01321999999999998	2	118	0.01321999999999998
chr18-036649208-TTG-GTG	chr18	36649208	TTG	GTG	270	PASS	0	none	2.2999999999999995e-4	0	118	2.2999999999999995e-4
chr18-036649208-TTG-T	chr18	36649208	TTG	T	270	PASS	0	none	0	0	118	1e-6
chr18-036652580-G-A	chr18	36652580	G	A	699840	PASS	0.032245	sas	0.02142100000000001	8	134	0.032245
chr18-036652647-C-T	chr18	36652647	C	T	16458875	PASS	0.46858	amr	0.3034269999999993	43	134	0.46858
chr18-036652694-G-A	chr18	36652694	G	A	6893606	PASS	0.1824	nfe	0.12171900000000002	24	134	0.1824
chr18-036652989-T-*	chr18	36652989	T	*	8246171	PASS	0	none	0	0	134	1e-6
chr18-036652989-T-C	chr18	36652989	T	C	8246171	PASS	0.4824	amr	0.3060739999999994	43	134	0.4824
chr18-036653073-G-C	chr18	36653073	G	C	678	PASS	2.131e-5	nfe	0	1	134	2.131e-5
chr18-036653268-C-T	chr18	36653268	C	T	11976417	PASS	0.68869	afr	0.5141290000000006	72	134	0.68869
chr18-036658160-T-*	chr18	36658160	T	*	2785	PASS	0	none	0	0	134	1e-6
chr18-036658160-T-C	chr18	36658160	T	C	2785	PASS	3.2572e-4	nfe	3.6999999999999985e-5	1	134	3.2572e-4
chr18-036681495-CAG-C	chr18	36681495	CAG	C	172591.97	ExcessHet	3.5306e-4	sas	0.05722500000000002	5	130	0.05722500000000002
chr18-036681495-CAG-CAGAG	chr18	36681495	CAG	CAGAG	172591.97	ExcessHet	0	none	5.2999999999999994e-5	0	130	5.2999999999999994e-5
chr18-036681596-T-A	chr18	36681596	T	A	10577545	PASS	0.65443	eas	0.4708199999999994	62	134	0.65443
chr18-036681618-AG-A	chr18	36681618	AG	A	12919136.97	PASS	0.72595	afr	0.6231100000000003	83	134	0.72595
chr18-036693076-T-C	chr18	36693076	T	C	12018832	PASS	0.76783	afr	0.6349670000000005	85	134	0.76783
chr18-036693096-G-A	chr18	36693096	G	A	73915	PASS	0.0037391	nfe	0.001991	1	134	0.0037391
chr18-036693148-C-G	chr18	36693148	C	G	1103912	PASS	0.032554	mid	0.02921200000000002	2	134	0.032554
chr18-036693316-C-G	chr18	36693316	C	G	7896053	PASS	0.18711	nfe	0.132611	23	134	0.18711
chr18-036693395-C-A	chr18	36693395	C	A	186605	PASS	0.0054611	nfe	0.00355	1	134	0.0054611
chr18-036693477-C-T	chr18	36693477	C	T	14392760	PASS	0.6588	eas	0.4789609999999994	62	134	0.6588
chr18-036693523-C-T	chr18	36693523	C	T	716287	PASS	0.045858	nfe	0.039746	5	134	0.045858
chr18-036709179-A-G	chr18	36709179	A	G	1505044	PASS	0.052298	mid	0.03375600000000002	3	134	0.052298
chr18-036709322-G-T	chr18	36709322	G	T	615558	PASS	0.023973	nfe	0.01220299999999999	9	134	0.023973
chr18-036709401-G-A	chr18	36709401	G	A	3709627	PASS	0.18633	nfe	0.12795800000000002	23	134	0.18633
chr18-036709659-TAAG-T	chr18	36709659	TAAG	T	68314.97	PASS	0.0083486	nfe	0.006137	1	130	0.0083486
chr18-036717685-C-T	chr18	36717685	C	T	15892	PASS	0.043675	amr	0.00120499999999999	1	134	0.043675
chr18-036717790-C-T	chr18	36717790	C	T	6955911	PASS	0.49887	amr	0.396188	58	134	0.49887
chr18-036718364-T-*	chr18	36718364	T	*	1234986	ExcessHet	0	none	0.02138500000000002	0	72	0.02138500000000002
chr18-036718364-T-A	chr18	36718364	T	A	1234986	ExcessHet	2.424e-5	nfe	0.002561	3	72	0.002561
chr18-036718364-T-C	chr18	36718364	T	C	1234986	ExcessHet	0.028152	sas	0.05265200000000002	0	72	0.05265200000000002
chr18-036718364-T-G	chr18	36718364	T	G	1234986	ExcessHet	6.795e-5	eas	0.00127499999999999	0	72	0.00127499999999999
chr18-036718364-T-TA	chr18	36718364	T	TA	1234986	ExcessHet	1.59e-6	nfe	6.999999999999998e-5	0	72	6.999999999999998e-5
chr18-036718364-T-TAC	chr18	36718364	T	TAC	1234986	ExcessHet	0	none	0	0	72	1e-6
chr18-036718364-T-TACCC	chr18	36718364	T	TACCC	1234986	ExcessHet	0	none	9e-6	0	72	9e-6
chr18-036718364-T-TC	chr18	36718364	T	TC	1234986	ExcessHet	6.834e-4	mid	6.560000000000003e-4	0	72	6.834e-4
chr18-036718364-T-TCC	chr18	36718364	T	TCC	1234986	ExcessHet	0.015983	amr	0.003392	0	72	0.015983
chr18-036718364-T-TCCC	chr18	36718364	T	TCCC	1234986	ExcessHet	0.0014756	amr	1.88e-4	0	72	0.0014756
chr18-036718364-T-TCCCC	chr18	36718364	T	TCCCC	1234986	ExcessHet	1.7683e-4	amr	2.2000000000000003e-5	0	72	1.7683e-4
chr18-036718364-T-TG	chr18	36718364	T	TG	1234986	ExcessHet	9.087e-5	eas	0.003874	1	72	0.003874
chr18-036718364-T-TGC	chr18	36718364	T	TGC	1234986	ExcessHet	4.824e-5	nfe	0.003189	1	72	0.003189
chr18-036718364-T-TGCC	chr18	36718364	T	TGCC	1234986	ExcessHet	1.02e-6	nfe	2.2000000000000003e-5	0	72	2.2000000000000003e-5
chr18-036718364-T-TGCCC	chr18	36718364	T	TGCCC	1234986	ExcessHet	0	none	1.0799999999999996e-4	0	72	1.0799999999999996e-4
chr18-036718364-T-TGCCCC	chr18	36718364	T	TGCCCC	1234986	ExcessHet	1.136e-5	eas	3.6999999999999985e-5	0	72	3.6999999999999985e-5
chr18-036718364-T-TGCCCCCC	chr18	36718364	T	TGCCCCCC	1234986	ExcessHet	0	none	0	0	72	1e-6
chr18-036718364-T-TGG	chr18	36718364	T	TGG	1234986	ExcessHet	0	none	0	0	72	1e-6
chr18-036718364-T-TTC	chr18	36718364	T	TTC	1234986	ExcessHet	0.0037545	sas	0.006359	0	72	0.006359
chr18-036718364-T-TTCC	chr18	36718364	T	TTCC	1234986	ExcessHet	6.8497e-4	sas	0.00154399999999999	0	72	0.00154399999999999
chr18-036718364-T-TTCCC	chr18	36718364	T	TTCCC	1234986	ExcessHet	7.096e-5	sas	8.9e-5	0	72	8.9e-5
chr18-036718364-T-TTCCCC	chr18	36718364	T	TTCCCC	1234986	ExcessHet	4.34e-6	sas	0	0	72	4.34e-6
chr18-036718370-ACCCCCACCCACCTTTCTGGGTTTGCCG-*	chr18	36718370	ACCCCCACCCACCTTTCTGGGTTTGCCG	*	2315926	ExcessHet	0	none	0.01725600000000001	0	36	0.01725600000000001
chr18-036718370-ACCCCCACCCACCTTTCTGGGTTTGCCG-A	chr18	36718370	ACCCCCACCCACCTTTCTGGGTTTGCCG	A	2315926	ExcessHet	1.041e-5	nfe	0	0	36	1.041e-5
chr18-036718370-ACCCCCACCCACCTTTCTGGGTTTGCCG-AACCCCCCACCCACCTTTCTGGGTTTGCCG	chr18	36718370	ACCCCCACCCACCTTTCTGGGTTTGCCG	AACCCCCCACCCACCTTTCTGGGTTTGCCG	2315926	ExcessHet	0	none	2.2000000000000003e-5	0	36	2.2000000000000003e-5
chr18-036718370-ACCCCCACCCACCTTTCTGGGTTTGCCG-ACCCCCCACCCACCTTTCTGGGTTTGCCG	chr18	36718370	ACCCCCACCCACCTTTCTGGGTTTGCCG	ACCCCCCACCCACCTTTCTGGGTTTGCCG	2315926	ExcessHet	0	none	0.00443	0	36	0.00443
chr18-036718370-ACCCCCACCCACCTTTCTGGGTTTGCCG-ACCCCCCCACCCACCTTTCTGGGTTTGCCG	chr18	36718370	ACCCCCACCCACCTTTCTGGGTTTGCCG	ACCCCCCCACCCACCTTTCTGGGTTTGCCG	2315926	ExcessHet	0	none	0.002358	0	36	0.002358
chr18-036718370-ACCCCCACCCACCTTTCTGGGTTTGCCG-ACCCCCCCCACCCACCTTTCTGGGTTTGCCG	chr18	36718370	ACCCCCACCCACCTTTCTGGGTTTGCCG	ACCCCCCCCACCCACCTTTCTGGGTTTGCCG	2315926	ExcessHet	0	none	0	0	36	1e-6
chr18-036718370-ACCCCCACCCACCTTTCTGGGTTTGCCG-CCCCCCACCCACCTTTCTGGGTTTGCCG	chr18	36718370	ACCCCCACCCACCTTTCTGGGTTTGCCG	CCCCCCACCCACCTTTCTGGGTTTGCCG	2315926	ExcessHet	0	none	0.13681900000000002	9	36	0.13681900000000002
chr18-036718370-ACCCCCACCCACCTTTCTGGGTTTGCCG-TCCCCCACCCACCTTTCTGGGTTTGCCG	chr18	36718370	ACCCCCACCCACCTTTCTGGGTTTGCCG	TCCCCCACCCACCTTTCTGGGTTTGCCG	2315926	ExcessHet	0	none	2.2000000000000003e-5	0	36	2.2000000000000003e-5
chr18-036718376-A-*	chr18	36718376	A	*	2710419	ExcessHet	0	none	0.02025900000000001	0	40	0.02025900000000001
chr18-036718376-A-AC	chr18	36718376	A	AC	2710419	ExcessHet	0	none	9e-6	0	40	9e-6
chr18-036718376-A-ACC	chr18	36718376	A	ACC	2710419	ExcessHet	0	none	0	0	40	1e-6
chr18-036718376-A-C	chr18	36718376	A	C	2710419	ExcessHet	0.27041	sas	0.15525100000000003	4	40	0.27041
chr18-036718683-G-A	chr18	36718683	G	A	1956	PASS	3e-7	nfe	0	1	134	1e-6
chr18-036718769-G-C	chr18	36718769	G	C	11570456	PASS	0.49002	amr	0.3614839999999999	49	134	0.49002
chr18-036730705-C-T	chr18	36730705	C	T	8466991	PASS	0.4784	amr	0.34083999999999925	49	134	0.4784
chr18-036740949-G-A	chr18	36740949	G	A	32021	PASS	0.0058959	nfe	0.002415	1	134	0.0058959
chr18-036742718-AT-A	chr18	36742718	AT	A	22795	VQSRTrancheINDEL95.00to96.00	0.0016297	amr	0.017565	1	132	0.017565
chr18-036742718-AT-ATT	chr18	36742718	AT	ATT	22795	VQSRTrancheINDEL95.00to96.00	0	none	0.00194099999999999	0	132	0.00194099999999999
chr18-036742718-AT-TT	chr18	36742718	AT	TT	22795	VQSRTrancheINDEL95.00to96.00	0	none	0	0	132	1e-6
chr18-036742910-C-T	chr18	36742910	C	T	256	PASS	2.319e-5	nfe	0	1	134	2.319e-5
chr18-036743891-A-G	chr18	36743891	A	G	441499	PASS	0.03372	sas	0.019598	8	134	0.03372
chr18-036743892-T-C	chr18	36743892	T	C	6763719	PASS	0.4341	sas	0.33624699999999985	49	134	0.4341
chr18-036744128-G-A	chr18	36744128	G	A	12402162	PASS	0.43886	sas	0.340164	49	134	0.43886
chr18-036744227-C-T	chr18	36744227	C	T	6088703	PASS	0.43626	sas	0.320092	49	134	0.43626
chr18-036754976-TTTATTATTATTATTA-*	chr18	36754976	TTTATTATTATTATTA	*	440680	PASS	0	none	3.150000000000005e-4	0	24	3.150000000000005e-4
chr18-036754976-TTTATTATTATTATTA-CTTATTATTATTATTA	chr18	36754976	TTTATTATTATTATTA	CTTATTATTATTATTA	440680	PASS	0	none	4.0400000000000006e-4	0	24	4.0400000000000006e-4
chr18-036754976-TTTATTATTATTATTA-T	chr18	36754976	TTTATTATTATTATTA	T	440680	PASS	0.0020591	nfe	4.0400000000000006e-4	0	24	0.0020591
chr18-036754976-TTTATTATTATTATTA-TTATTATTATTATTATTA	chr18	36754976	TTTATTATTATTATTA	TTATTATTATTATTATTA	440680	PASS	0	none	9e-6	0	24	9e-6
chr18-036754976-TTTATTATTATTATTA-TTTA	chr18	36754976	TTTATTATTATTATTA	TTTA	440680	PASS	0	none	7.720000000000004e-4	0	24	7.720000000000004e-4
chr18-036754976-TTTATTATTATTATTA-TTTATTA	chr18	36754976	TTTATTATTATTATTA	TTTATTA	440680	PASS	0	none	0.00875499999999999	0	24	0.00875499999999999
chr18-036754976-TTTATTATTATTATTA-TTTATTATTA	chr18	36754976	TTTATTATTATTATTA	TTTATTATTA	440680	PASS	0	none	0.00982099999999999	0	24	0.00982099999999999
chr18-036754976-TTTATTATTATTATTA-TTTATTATTATTA	chr18	36754976	TTTATTATTATTATTA	TTTATTATTATTA	440680	PASS	0	none	0.01517699999999998	4	24	0.01517699999999998
chr18-036754976-TTTATTATTATTATTA-TTTATTATTATTATTATTA	chr18	36754976	TTTATTATTATTATTA	TTTATTATTATTATTATTA	440680	PASS	0	none	0.065809	5	24	0.065809
chr18-036754976-TTTATTATTATTATTA-TTTATTATTATTATTATTATTA	chr18	36754976	TTTATTATTATTATTA	TTTATTATTATTATTATTATTA	440680	PASS	0	none	0.017619	2	24	0.017619
chr18-036754976-TTTATTATTATTATTA-TTTATTATTATTATTATTATTATTA	chr18	36754976	TTTATTATTATTATTA	TTTATTATTATTATTATTATTATTA	440680	PASS	0	none	5.850000000000005e-4	0	24	5.850000000000005e-4
chr18-036754976-TTTATTATTATTATTA-TTTATTATTATTATTATTATTATTATTATTA	chr18	36754976	TTTATTATTATTATTA	TTTATTATTATTATTATTATTATTATTATTA	440680	PASS	0	none	9e-6	0	24	9e-6
chr18-036754979-A-*	chr18	36754979	A	*	2130	PASS	0	none	0.03891400000000002	3	28	0.03891400000000002
chr18-036754979-A-C	chr18	36754979	A	C	2130	PASS	0.04041	afr	2.500000000000001e-4	0	28	0.04041
chr18-036754981-T-*	chr18	36754981	T	*	74.97	VQSRTrancheINDEL99.50to99.90	0	none	0.02258100000000001	0	38	0.02258100000000001
chr18-036754981-T-TATTATA	chr18	36754981	T	TATTATA	74.97	VQSRTrancheINDEL99.50to99.90	0.0039648	eas	0	0	38	0.0039648
chr18-036754982-A-*	chr18	36754982	A	*	151	PASS	0	none	0.02252900000000001	0	38	0.02252900000000001
chr18-036754982-A-C	chr18	36754982	A	C	151	PASS	0.0017769	afr	9e-6	0	38	0.0017769
chr18-036754984-T-*	chr18	36754984	T	*	1068	PASS	0	none	0.01160099999999998	0	46	0.01160099999999998
chr18-036754984-T-A	chr18	36754984	T	A	1068	PASS	0	none	0	0	46	1e-6
chr18-036754984-T-TATA	chr18	36754984	T	TATA	1068	PASS	0.022338	eas	1.88e-4	0	46	0.022338
chr18-036754988-A-*	chr18	36754988	A	*	330	PASS	0	none	0.00154299999999999	0	46	0.00154299999999999
chr18-036754988-A-C	chr18	36754988	A	C	330	PASS	3.3348e-4	afr	9e-6	0	46	3.3348e-4
chr18-036755384-G-C	chr18	36755384	G	C	2553	VQSRTrancheSNP99.90to99.95	1.57e-5	nfe	9e-6	0	46	1.57e-5
chr18-036755384-G-T	chr18	36755384	G	T	2553	VQSRTrancheSNP99.90to99.95	0.0032734	nfe	0.00178799999999999	1	46	0.0032734
chr18-036755397-CTTTTTTTTTTTTTTTT-*	chr18	36755397	CTTTTTTTTTTTTTTTT	*	1991932	PASS	0	none	5.630000000000005e-4	0	68	5.630000000000005e-4
chr18-036755397-CTTTTTTTTTTTTTTTT-C	chr18	36755397	CTTTTTTTTTTTTTTTT	C	1991932	PASS	6.934e-5	afr	2.2000000000000003e-5	0	68	6.934e-5
chr18-036755397-CTTTTTTTTTTTTTTTT-CT	chr18	36755397	CTTTTTTTTTTTTTTTT	CT	1991932	PASS	0	none	3.3800000000000046e-4	0	68	3.3800000000000046e-4
chr18-036755397-CTTTTTTTTTTTTTTTT-CTT	chr18	36755397	CTTTTTTTTTTTTTTTT	CTT	1991932	PASS	0	none	9.859999999999992e-4	0	68	9.859999999999992e-4
chr18-036755397-CTTTTTTTTTTTTTTTT-CTTT	chr18	36755397	CTTTTTTTTTTTTTTTT	CTTT	1991932	PASS	0	none	0.003139	0	68	0.003139
chr18-036755397-CTTTTTTTTTTTTTTTT-CTTTT	chr18	36755397	CTTTTTTTTTTTTTTTT	CTTTT	1991932	PASS	0	none	0.01030099999999999	2	68	0.01030099999999999
chr18-036755397-CTTTTTTTTTTTTTTTT-CTTTTT	chr18	36755397	CTTTTTTTTTTTTTTTT	CTTTTT	1991932	PASS	0	none	0.02627300000000002	4	68	0.02627300000000002
chr18-036755397-CTTTTTTTTTTTTTTTT-CTTTTTT	chr18	36755397	CTTTTTTTTTTTTTTTT	CTTTTTT	1991932	PASS	0	none	0.051313	11	68	0.051313
chr18-036755397-CTTTTTTTTTTTTTTTT-CTTTTTTT	chr18	36755397	CTTTTTTTTTTTTTTTT	CTTTTTTT	1991932	PASS	0	none	0.107631	23	68	0.107631
chr18-036755397-CTTTTTTTTTTTTTTTT-CTTTTTTTT	chr18	36755397	CTTTTTTTTTTTTTTTT	CTTTTTTTT	1991932	PASS	0	none	0.04135	6	68	0.04135
chr18-036755397-CTTTTTTTTTTTTTTTT-CTTTTTTTTT	chr18	36755397	CTTTTTTTTTTTTTTTT	CTTTTTTTTT	1991932	PASS	0	none	0.031573	4	68	0.031573
chr18-036755397-CTTTTTTTTTTTTTTTT-CTTTTTTTTTT	chr18	36755397	CTTTTTTTTTTTTTTTT	CTTTTTTTTTT	1991932	PASS	0	none	0.00847999999999998	0	68	0.00847999999999998
chr18-036755397-CTTTTTTTTTTTTTTTT-CTTTTTTTTTTT	chr18	36755397	CTTTTTTTTTTTTTTTT	CTTTTTTTTTTT	1991932	PASS	0	none	0.003164	0	68	0.003164
chr18-036755397-CTTTTTTTTTTTTTTTT-CTTTTTTTTTTTT	chr18	36755397	CTTTTTTTTTTTTTTTT	CTTTTTTTTTTTT	1991932	PASS	0	none	0.005972	3	68	0.005972
chr18-036755397-CTTTTTTTTTTTTTTTT-CTTTTTTTTTTTTT	chr18	36755397	CTTTTTTTTTTTTTTTT	CTTTTTTTTTTTTT	1991932	PASS	0	none	0.01401399999999998	3	68	0.01401399999999998
chr18-036755397-CTTTTTTTTTTTTTTTT-CTTTTTTTTTTTTTT	chr18	36755397	CTTTTTTTTTTTTTTTT	CTTTTTTTTTTTTTT	1991932	PASS	0	none	0.02566400000000001	1	68	0.02566400000000001
chr18-036755397-CTTTTTTTTTTTTTTTT-CTTTTTTTTTTTTTTT	chr18	36755397	CTTTTTTTTTTTTTTTT	CTTTTTTTTTTTTTTT	1991932	PASS	0	none	0.03056500000000002	3	68	0.03056500000000002
chr18-036755397-CTTTTTTTTTTTTTTTT-CTTTTTTTTTTTTTTTTT	chr18	36755397	CTTTTTTTTTTTTTTTT	CTTTTTTTTTTTTTTTTT	1991932	PASS	0	none	0.004945	1	68	0.004945
chr18-036755397-CTTTTTTTTTTTTTTTT-CTTTTTTTTTTTTTTTTTT	chr18	36755397	CTTTTTTTTTTTTTTTT	CTTTTTTTTTTTTTTTTTT	1991932	PASS	0	none	8.67e-4	0	68	8.67e-4
chr18-036755397-CTTTTTTTTTTTTTTTT-CTTTTTTTTTTTTTTTTTTT	chr18	36755397	CTTTTTTTTTTTTTTTT	CTTTTTTTTTTTTTTTTTTT	1991932	PASS	0	none	1.6699999999999994e-4	0	68	1.6699999999999994e-4
chr18-036755397-CTTTTTTTTTTTTTTTT-CTTTTTTTTTTTTTTTTTTTT	chr18	36755397	CTTTTTTTTTTTTTTTT	CTTTTTTTTTTTTTTTTTTTT	1991932	PASS	0	none	0	0	68	1e-6
chr18-036755397-CTTTTTTTTTTTTTTTT-CTTTTTTTTTTTTTTTTTTTTT	chr18	36755397	CTTTTTTTTTTTTTTTT	CTTTTTTTTTTTTTTTTTTTTT	1991932	PASS	0	none	0	0	68	1e-6
chr18-036755397-CTTTTTTTTTTTTTTTT-TTTTTTTTTTTTTTTTT	chr18	36755397	CTTTTTTTTTTTTTTTT	TTTTTTTTTTTTTTTTT	1991932	PASS	0	none	0.00236	0	68	0.00236
chr18-036755398-T-*	chr18	36755398	T	*	38	PASS	0	none	0.34314799999999934	42	60	0.34314799999999934
chr18-036755398-T-C	chr18	36755398	T	C	38	PASS	0	none	6.560000000000003e-4	0	60	6.560000000000003e-4
chr18-036755399-T-*	chr18	36755399	T	*	250	PASS	0	none	0.3225029999999994	42	60	0.3225029999999994
chr18-036755399-T-C	chr18	36755399	T	C	250	PASS	8.022e-5	nfe	7.020000000000006e-4	0	60	7.020000000000006e-4
chr18-036755403-T-*	chr18	36755403	T	*	165	PASS	0	none	0.2809909999999997	39	90	0.2809909999999997
chr18-036755403-T-C	chr18	36755403	T	C	165	PASS	0	none	6.330000000000003e-4	0	90	6.330000000000003e-4
chr18-036755404-T-*	chr18	36755404	T	*	707	PASS	0	none	0.2750459999999994	39	92	0.2750459999999994
chr18-036755404-T-C	chr18	36755404	T	C	707	PASS	5.45e-6	nfe	7.730000000000004e-4	0	92	7.730000000000004e-4
chr18-036755404-T-G	chr18	36755404	T	G	707	PASS	0	none	0	0	92	1e-6
chr18-036755406-T-*	chr18	36755406	T	*	433	PASS	0	none	0.222151	35	88	0.222151
chr18-036755406-T-C	chr18	36755406	T	C	433	PASS	0	none	5.860000000000005e-4	0	88	5.860000000000005e-4
chr18-036755407-T-*	chr18	36755407	T	*	100	PASS	0	none	0.127052	22	88	0.127052
chr18-036755407-T-C	chr18	36755407	T	C	100	PASS	1.18e-6	nfe	2.9400000000000004e-4	0	88	2.9400000000000004e-4
chr18-036755408-T-*	chr18	36755408	T	*	130	PASS	0	none	0.058367	6	90	0.058367
chr18-036755408-T-C	chr18	36755408	T	C	130	PASS	8.5e-7	nfe	1.47e-4	0	90	1.47e-4
chr18-036755409-T-*	chr18	36755409	T	*	32	PASS	0	none	0.02299200000000001	3	108	0.02299200000000001
chr18-036755409-T-A	chr18	36755409	T	A	32	PASS	0	none	5.2999999999999994e-5	0	108	5.2999999999999994e-5
chr18-036760523-C-G	chr18	36760523	C	G	1801163	PASS	0.35124	afr	0.13737300000000002	17	134	0.35124
chr18-036780054-C-T	chr18	36780054	C	T	26289	PASS	0.0094162	nfe	0.002364	2	134	0.0094162
chr18-036782873-C-T	chr18	36782873	C	T	373324	PASS	0.15768	amr	0.04110000000000001	17	130	0.15768
chr18-036783018-G-T	chr18	36783018	G	T	1264	PASS	2.0771e-4	nfe	9e-6	1	134	2.0771e-4
chr18-036786385-T-*	chr18	36786385	T	*	58940	PASS	0	none	9e-6	0	0	9e-6
chr18-036786385-T-G	chr18	36786385	T	G	58940	PASS	0.13134	nfe	0.03138200000000001	0	0	0.13134
chr18-036786468-C-T	chr18	36786468	C	T	4896	PASS	0.0034482	nfe	0.00176199999999999	0	4	0.0034482
chr18-036786527-T-C	chr18	36786527	T	C	7776	PASS	0.0047725	nfe	0.00178899999999999	1	64	0.0047725
chr18-036786959-T-G	chr18	36786959	T	G	10493	PASS	2.3351e-4	amr	1.0799999999999996e-4	1	134	2.3351e-4
chr18-036796389-A-C	chr18	36796389	A	C	2628	PASS	0.0061119	nfe	9.370000000000004e-4	0	20	0.0061119
chr18-036796499-TAATC-CAATC	chr18	36796499	TAATC	CAATC	615370	PASS	0	none	7.099999999999998e-5	0	126	7.099999999999998e-5
chr18-036796499-TAATC-T	chr18	36796499	TAATC	T	615370	PASS	0.15535	nfe	0.102188	16	126	0.15535
chr18-036796602-C-T	chr18	36796602	C	T	1016352	PASS	0.15778	amr	0.11663800000000002	18	134	0.15778
chr18-036796757-A-G	chr18	36796757	A	G	728	PASS	7.3e-7	nfe	0	1	134	1e-6
chr18-036796772-CTG-*	chr18	36796772	CTG	*	4163750.97	PASS	0	none	0	0	134	1e-6
chr18-036796772-CTG-C	chr18	36796772	CTG	C	4163750.97	PASS	0.15679	amr	0.128307	18	134	0.15679
chr18-036796898-T-G	chr18	36796898	T	G	91019	PASS	0.0045808	nfe	0.002465	1	134	0.0045808
chr18-036798059-G-A	chr18	36798059	G	A	936731	PASS	0.37765	sas	0.217107	9	32	0.37765
chr18-036798482-G-A	chr18	36798482	G	A	290299	PASS	0.062822	eas	0.00846999999999998	2	134	0.062822
chr18-036798696-TA-*	chr18	36798696	TA	*	33442	ExcessHet	0	none	2.2000000000000003e-5	0	116	2.2000000000000003e-5
chr18-036798696-TA-AA	chr18	36798696	TA	AA	33442	ExcessHet	0	none	2.2000000000000003e-5	0	116	2.2000000000000003e-5
chr18-036798696-TA-T	chr18	36798696	TA	T	33442	ExcessHet	6.3378e-4	sas	0.007349	0	116	0.007349
chr18-036798696-TA-TAA	chr18	36798696	TA	TAA	33442	ExcessHet	0	none	0.026069	3	116	0.026069
chr18-036798696-TA-TAAA	chr18	36798696	TA	TAAA	33442	ExcessHet	0	none	9e-6	0	116	9e-6
chr18-036798696-TA-TAAAAAAA	chr18	36798696	TA	TAAAAAAA	33442	ExcessHet	0	none	0	0	116	1e-6
chr18-036800185-A-G	chr18	36800185	A	G	3668986	PASS	0.16332	amr	0.13196500000000003	18	134	0.16332
chr18-036800454-C-A	chr18	36800454	C	A	1998080	PASS	0.15856	amr	0.129491	18	134	0.15856
chr18-036805334-G-C	chr18	36805334	G	C	9800	PASS	0.0013009	nfe	4.270000000000005e-4	1	134	0.0013009
chr18-036805950-TA-*	chr18	36805950	TA	*	318414	PASS	0	none	6.999999999999998e-5	0	0	6.999999999999998e-5
chr18-036805950-TA-AA	chr18	36805950	TA	AA	318414	PASS	0	none	6.999999999999998e-5	0	0	6.999999999999998e-5
chr18-036805950-TA-T	chr18	36805950	TA	T	318414	PASS	0.003483	nfe	8.9e-5	0	0	0.003483
chr18-036805950-TA-TAA	chr18	36805950	TA	TAA	318414	PASS	0	none	0.20327000000000003	0	0	0.20327000000000003
chr18-036805950-TA-TAAA	chr18	36805950	TA	TAAA	318414	PASS	0	none	0.002281	0	0	0.002281
chr18-036805950-TA-TAAAA	chr18	36805950	TA	TAAAA	318414	PASS	0	none	0	0	0	1e-6
chr18-036805960-A-AC	chr18	36805960	A	AC	1082	PASS	0	none	3.3700000000000044e-4	0	0	3.3700000000000044e-4
chr18-036805960-A-C	chr18	36805960	A	C	1082	PASS	0	none	0	0	0	1e-6
chr18-036805962-T-C	chr18	36805962	T	C	1073	PASS	0	none	3.3700000000000044e-4	0	0	3.3700000000000044e-4
chr18-036805962-T-G	chr18	36805962	T	G	1073	PASS	0	none	0	0	0	1e-6
chr18-036807415-A-G	chr18	36807415	A	G	1790592	PASS	0.88374	eas	0.6562620000000001	0	0	0.88374
chr18-036807475-C-A	chr18	36807475	C	A	378676	PASS	0.15104	nfe	0.099458	3	30	0.15104
chr18-036807656-G-A	chr18	36807656	G	A	228387	PASS	0.034889	nfe	0.01954500000000001	5	134	0.034889
chr18-036808009-G-T	chr18	36808009	G	T	1954	PASS	1.6745e-4	nfe	3.6999999999999985e-5	1	134	1.6745e-4
chr18-036818403-CAAAAA-*	chr18	36818403	CAAAAA	*	82027.97	PASS	0	none	9e-6	0	0	9e-6
chr18-036818403-CAAAAA-C	chr18	36818403	CAAAAA	C	82027.97	PASS	0	none	9e-6	0	0	9e-6
chr18-036818403-CAAAAA-CA	chr18	36818403	CAAAAA	CA	82027.97	PASS	0	none	1.47e-4	0	0	1.47e-4
chr18-036818403-CAAAAA-CAA	chr18	36818403	CAAAAA	CAA	82027.97	PASS	0	none	0.001959	0	0	0.001959
chr18-036818403-CAAAAA-CAAA	chr18	36818403	CAAAAA	CAAA	82027.97	PASS	0	none	0.01823800000000001	0	0	0.01823800000000001
chr18-036818403-CAAAAA-CAAAA	chr18	36818403	CAAAAA	CAAAA	82027.97	PASS	0	none	0.024455	0	0	0.024455
chr18-036818403-CAAAAA-CAAAAAA	chr18	36818403	CAAAAA	CAAAAAA	82027.97	PASS	0	none	0.00412	0	0	0.00412
chr18-036818403-CAAAAA-CAAAAAAA	chr18	36818403	CAAAAA	CAAAAAAA	82027.97	PASS	0	none	1.47e-4	0	0	1.47e-4
chr18-036818610-C-*	chr18	36818610	C	*	7980	PASS	0	none	2.2000000000000003e-5	0	120	2.2000000000000003e-5
chr18-036818610-C-A	chr18	36818610	C	A	7980	PASS	0.0021683	nfe	0.00122899999999999	1	120	0.0021683
chr18-036818610-C-G	chr18	36818610	C	G	7980	PASS	0	none	9e-6	0	120	9e-6
chr18-036818711-G-A	chr18	36818711	G	A	15351	PASS	1.4733e-4	sas	0	0	134	1.4733e-4
chr18-036818711-G-C	chr18	36818711	G	C	15351	PASS	1.362e-5	nfe	2.2000000000000003e-5	0	134	2.2000000000000003e-5
chr18-036818711-G-GT	chr18	36818711	G	GT	15351	PASS	0.0029696	nfe	0.00122899999999999	2	134	0.0029696
chr18-036818715-G-C	chr18	36818715	G	C	944932	PASS	0.15886	nfe	0.12271400000000002	18	134	0.15886
chr18-036818870-T-A	chr18	36818870	T	A	3219487	PASS	0	none	0	0	134	1e-6
chr18-036818870-T-TAA	chr18	36818870	T	TAA	3219487	PASS	0.16378	amr	0.133498	18	134	0.16378
chr18-036818920-G-A	chr18	36818920	G	A	110720	PASS	0.13862	eas	0.006241	2	134	0.13862
chr18-036818951-C-T	chr18	36818951	C	T	3907603	PASS	0.27505	nfe	0.232895	37	134	0.27505
chr18-036823702-T-C	chr18	36823702	T	C	14487	PASS	0.60919	afr	0.01072499999999998	0	0	0.60919
chr18-036829006-C-G	chr18	36829006	C	G	15190990	PASS	0.94014	eas	0.6942760000000003	87	132	0.94014
chr18-036829013-T-A	chr18	36829013	T	A	74	PASS	0	none	0	0	120	1e-6
chr18-036829013-T-C	chr18	36829013	T	C	74	PASS	0	none	9e-6	0	120	9e-6
chr18-036829013-T-G	chr18	36829013	T	G	74	PASS	3.9e-7	nfe	7.099999999999998e-5	0	120	7.099999999999998e-5
chr18-036829022-A-C	chr18	36829022	A	C	487	VQSRTrancheSNP99.70to99.80	1.63e-6	nfe	0	0	120	1.63e-6
chr18-036829022-A-T	chr18	36829022	A	T	487	VQSRTrancheSNP99.70to99.80	4.71e-6	nfe	7.500000000000004e-4	1	120	7.500000000000004e-4
chr18-036829310-T-G	chr18	36829310	T	G	124	PASS	1.44e-6	nfe	3.6999999999999985e-5	0	130	3.6999999999999985e-5
chr18-036834136-C-T	chr18	36834136	C	T	234695	PASS	0.063761	nfe	0.035003	7	130	0.063761
chr18-036834315-C-T	chr18	36834315	C	T	268496	PASS	0.038919	nfe	0.02258500000000001	6	134	0.038919
chr18-036835391-C-T	chr18	36835391	C	T	61194	PASS	0.0078727	nfe	0.003677	1	134	0.0078727
chr18-036844192-ATT-A	chr18	36844192	ATT	A	333366	ExcessHet	9.34e-6	nfe	6.330000000000003e-4	0	94	6.330000000000003e-4
chr18-036844192-ATT-AT	chr18	36844192	ATT	AT	333366	ExcessHet	0	none	0.07575400000000002	9	94	0.07575400000000002
chr18-036844192-ATT-ATTT	chr18	36844192	ATT	ATTT	333366	ExcessHet	0	none	0.144857	13	94	0.144857
chr18-036844192-ATT-ATTTT	chr18	36844192	ATT	ATTTT	333366	ExcessHet	0	none	0.002262	0	94	0.002262
chr18-036844192-ATT-ATTTTT	chr18	36844192	ATT	ATTTTT	333366	ExcessHet	0	none	5.2999999999999994e-5	0	94	5.2999999999999994e-5
chr18-036844192-ATT-TTT	chr18	36844192	ATT	TTT	333366	ExcessHet	0	none	7.970000000000003e-4	0	94	7.970000000000003e-4
chr18-036844193-T-*	chr18	36844193	T	*	76	PASS	0	none	0.076615	9	96	0.076615
chr18-036844193-T-A	chr18	36844193	T	A	76	PASS	1.26e-6	nfe	8.9e-5	0	96	8.9e-5
chr18-036844193-T-TC	chr18	36844193	T	TC	76	PASS	0	none	0	0	96	1e-6
chr18-036885536-GTTT-G	chr18	36885536	GTTT	G	749447	ExcessHet	7.22e-6	nfe	2.9400000000000004e-4	0	120	2.9400000000000004e-4
chr18-036885536-GTTT-GT	chr18	36885536	GTTT	GT	749447	ExcessHet	0	none	0.006626	0	120	0.006626
chr18-036885536-GTTT-GTT	chr18	36885536	GTTT	GTT	749447	ExcessHet	0	none	0.142458	26	120	0.142458
chr18-036885536-GTTT-GTTTT	chr18	36885536	GTTT	GTTTT	749447	ExcessHet	0	none	0.149399	18	120	0.149399
chr18-036885536-GTTT-GTTTTT	chr18	36885536	GTTT	GTTTTT	749447	ExcessHet	0	none	0.005055	0	120	0.005055
chr18-036885536-GTTT-GTTTTTT	chr18	36885536	GTTT	GTTTTTT	749447	ExcessHet	0	none	5.41e-4	0	120	5.41e-4
chr18-036885536-GTTT-GTTTTTTT	chr18	36885536	GTTT	GTTTTTTT	749447	ExcessHet	0	none	8.9e-5	0	120	8.9e-5
chr18-036885536-GTTT-GTTTTTTTT	chr18	36885536	GTTT	GTTTTTTTT	749447	ExcessHet	0	none	2.2000000000000003e-5	0	120	2.2000000000000003e-5
chr18-036885536-GTTT-GTTTTTTTTT	chr18	36885536	GTTT	GTTTTTTTTT	749447	ExcessHet	0	none	0	0	120	1e-6
chr18-036885536-GTTT-GTTTTTTTTTT	chr18	36885536	GTTT	GTTTTTTTTTT	749447	ExcessHet	0	none	9e-6	0	120	9e-6
chr18-036885536-GTTT-GTTTTTTTTTTTTT	chr18	36885536	GTTT	GTTTTTTTTTTTTT	749447	ExcessHet	0	none	0	0	120	1e-6
chr18-036885536-GTTT-TTTT	chr18	36885536	GTTT	TTTT	749447	ExcessHet	0	none	4.270000000000005e-4	0	120	4.270000000000005e-4
chr18-036885549-TA-*	chr18	36885549	TA	*	1757349	PASS	0	none	0	0	134	1e-6
chr18-036885549-TA-AA	chr18	36885549	TA	AA	1757349	PASS	0	none	0.01081599999999998	3	134	0.01081599999999998
chr18-036885549-TA-T	chr18	36885549	TA	T	1757349	PASS	7.9e-7	nfe	1.0799999999999996e-4	0	134	1.0799999999999996e-4
chr18-036885549-TA-TAA	chr18	36885549	TA	TAA	1757349	PASS	0	none	0.127984	17	134	0.127984
chr18-036885549-TA-TTAA	chr18	36885549	TA	TTAA	1757349	PASS	0	none	0.005185	0	134	0.005185
chr18-036885549-TA-TTTAA	chr18	36885549	TA	TTTAA	1757349	PASS	0	none	3.6999999999999985e-5	0	134	3.6999999999999985e-5
chr18-036885549-TA-TTTTAA	chr18	36885549	TA	TTTTAA	1757349	PASS	0	none	9e-6	0	134	9e-6
chr18-036885723-CTTTT-C	chr18	36885723	CTTTT	C	505715	ExcessHet	0	none	0	0	94	1e-6
chr18-036885723-CTTTT-CT	chr18	36885723	CTTTT	CT	505715	ExcessHet	0	none	1.0799999999999996e-4	0	94	1.0799999999999996e-4
chr18-036885723-CTTTT-CTT	chr18	36885723	CTTTT	CTT	505715	ExcessHet	0	none	0.003191	0	94	0.003191
chr18-036885723-CTTTT-CTTT	chr18	36885723	CTTTT	CTTT	505715	ExcessHet	0	none	0.113397	10	94	0.113397
chr18-036885723-CTTTT-CTTTTT	chr18	36885723	CTTTT	CTTTTT	505715	ExcessHet	0	none	0.16303700000000002	24	94	0.16303700000000002
chr18-036885723-CTTTT-CTTTTTT	chr18	36885723	CTTTT	CTTTTTT	505715	ExcessHet	0	none	0.003065	0	94	0.003065
chr18-036885723-CTTTT-CTTTTTTT	chr18	36885723	CTTTT	CTTTTTTT	505715	ExcessHet	0	none	1.6699999999999994e-4	0	94	1.6699999999999994e-4
chr18-036885723-CTTTT-TTTTT	chr18	36885723	CTTTT	TTTTT	505715	ExcessHet	0	none	2.09e-4	0	94	2.09e-4
chr18-036885961-C-T	chr18	36885961	C	T	673277	PASS	0.18634	nfe	0.127674	18	122	0.18634
chr18-036886112-A-C	chr18	36886112	A	C	60168	PASS	0.25469	afr	0.01800600000000002	0	10	0.25469
chr18-036921347-G-T	chr18	36921347	G	T	17935	PASS	0	none	0.01354399999999999	0	0	0.01354399999999999
chr18-036959185-T-C	chr18	36959185	T	C	325561	PASS	0.044912	mid	0.03255800000000001	5	132	0.044912
chr18-036959272-A-G	chr18	36959272	A	G	2723	PASS	1.0706e-4	nfe	5.2999999999999994e-5	1	134	1.0706e-4
chr18-037067213-T-C	chr18	37067213	T	C	11404923	PASS	0.59701	afr	0.167524	17	134	0.59701
chr18-037067327-T-G	chr18	37067327	T	G	1967	PASS	1.83e-5	nfe	0	1	134	1.83e-5
chr18-037067333-T-G	chr18	37067333	T	G	42826	PASS	0.0019922	nfe	6.800000000000003e-4	1	134	0.0019922
chr18-037067359-G-T	chr18	37067359	G	T	1530313	PASS	0.036357	nfe	0.02364400000000002	8	134	0.036357
chr18-037067360-T-A	chr18	37067360	T	A	15637781	PASS	0.5993	afr	0.16792800000000002	17	134	0.5993
chr18-037067360-T-G	chr18	37067360	T	G	15637781	PASS	0.18538	nfe	0.15152900000000002	20	134	0.18538
chr18-037067562-CTTTTT-*	chr18	37067562	CTTTTT	*	3603448	ExcessHet	0	none	2.2000000000000003e-5	0	128	2.2000000000000003e-5
chr18-037067562-CTTTTT-C	chr18	37067562	CTTTTT	C	3603448	ExcessHet	2.98e-6	nfe	8.9e-5	0	128	8.9e-5
chr18-037067562-CTTTTT-CT	chr18	37067562	CTTTTT	CT	3603448	ExcessHet	0	none	0.002189	0	128	0.002189
chr18-037067562-CTTTTT-CTT	chr18	37067562	CTTTTT	CTT	3603448	ExcessHet	0	none	0.01099699999999999	0	128	0.01099699999999999
chr18-037067562-CTTTTT-CTTT	chr18	37067562	CTTTTT	CTTT	3603448	ExcessHet	0	none	0.06955600000000002	5	128	0.06955600000000002
chr18-037067562-CTTTTT-CTTTT	chr18	37067562	CTTTTT	CTTTT	3603448	ExcessHet	0	none	0.3595329999999999	52	128	0.3595329999999999
chr18-037067562-CTTTTT-CTTTTTT	chr18	37067562	CTTTTT	CTTTTTT	3603448	ExcessHet	0	none	0.058531	11	128	0.058531
chr18-037067562-CTTTTT-CTTTTTTT	chr18	37067562	CTTTTT	CTTTTTTT	3603448	ExcessHet	0	none	0.00152099999999999	0	128	0.00152099999999999
chr18-037067562-CTTTTT-CTTTTTTTT	chr18	37067562	CTTTTT	CTTTTTTTT	3603448	ExcessHet	0	none	9e-6	0	128	9e-6
chr18-037067562-CTTTTT-TTTTTT	chr18	37067562	CTTTTT	TTTTTT	3603448	ExcessHet	0	none	2.2999999999999995e-4	0	128	2.2999999999999995e-4
chr18-037067563-T-*	chr18	37067563	T	*	917	PASS	0	none	0.4156699999999997	54	114	0.4156699999999997
chr18-037067563-T-C	chr18	37067563	T	C	917	PASS	2.361e-5	nfe	9e-6	0	114	2.361e-5
chr18-037067564-T-*	chr18	37067564	T	*	34	PASS	0	none	0.095672	6	36	0.095672
chr18-037067564-T-C	chr18	37067564	T	C	34	PASS	0	none	0	0	36	1e-6
chr18-037067597-G-A	chr18	37067597	G	A	5485290	PASS	0.63817	afr	0.3129879999999997	37	134	0.63817
chr18-037067661-A-G	chr18	37067661	A	G	1637249	PASS	0.18656	nfe	0.14202800000000002	20	134	0.18656
chr18-037084130-A-G	chr18	37084130	A	G	4041857	PASS	0.6386	afr	0.31938999999999995	37	134	0.6386
chr18-037084438-CT-AT	chr18	37084438	CT	AT	765	PASS	0	none	2.2000000000000003e-5	0	92	2.2000000000000003e-5
chr18-037084438-CT-C	chr18	37084438	CT	C	765	PASS	0	none	0	0	92	1e-6
chr18-037084438-CT-CTT	chr18	37084438	CT	CTT	765	PASS	0	none	1.0799999999999996e-4	0	92	1.0799999999999996e-4
chr18-037084438-CT-TT	chr18	37084438	CT	TT	765	PASS	0	none	2.720000000000003e-4	0	92	2.720000000000003e-4
chr18-037084453-C-A	chr18	37084453	C	A	503	PASS	1.692e-5	nfe	2.720000000000003e-4	0	76	2.720000000000003e-4
chr18-037084453-C-T	chr18	37084453	C	T	503	PASS	0	none	2.9400000000000004e-4	0	76	2.9400000000000004e-4
chr18-037084456-C-A	chr18	37084456	C	A	194	PASS	2.593e-5	nfe	2.9400000000000004e-4	0	64	2.9400000000000004e-4
chr18-037084456-C-T	chr18	37084456	C	T	194	PASS	0	none	0	0	64	1e-6
chr18-037084469-GTTTTTTGTTTTTTTTTT-*	chr18	37084469	GTTTTTTGTTTTTTTTTT	*	12477	VQSRTrancheINDEL95.00to96.00	0	none	1.27e-4	0	16	1.27e-4
chr18-037084469-GTTTTTTGTTTTTTTTTT-CTTTTTTGTTTTTTTTTT	chr18	37084469	GTTTTTTGTTTTTTTTTT	CTTTTTTGTTTTTTTTTT	12477	VQSRTrancheINDEL95.00to96.00	0	none	0	0	16	1e-6
chr18-037084469-GTTTTTTGTTTTTTTTTT-G	chr18	37084469	GTTTTTTGTTTTTTTTTT	G	12477	VQSRTrancheINDEL95.00to96.00	0	none	0	0	16	1e-6
chr18-037084469-GTTTTTTGTTTTTTTTTT-GTTTTTGTTTTTTTTTT	chr18	37084469	GTTTTTTGTTTTTTTTTT	GTTTTTGTTTTTTTTTT	12477	VQSRTrancheINDEL95.00to96.00	0	none	6.080000000000004e-4	0	16	6.080000000000004e-4
chr18-037084469-GTTTTTTGTTTTTTTTTT-GTTTTTTTGTTTTTTTTTT	chr18	37084469	GTTTTTTGTTTTTTTTTT	GTTTTTTTGTTTTTTTTTT	12477	VQSRTrancheINDEL95.00to96.00	0	none	8.420000000000002e-4	0	16	8.420000000000002e-4
chr18-037084469-GTTTTTTGTTTTTTTTTT-GTTTTTTTTGTTTTTTTTTT	chr18	37084469	GTTTTTTGTTTTTTTTTT	GTTTTTTTTGTTTTTTTTTT	12477	VQSRTrancheINDEL95.00to96.00	0	none	1.87e-4	0	16	1.87e-4
chr18-037084469-GTTTTTTGTTTTTTTTTT-GTTTTTTTTTGTTTTTTTTTT	chr18	37084469	GTTTTTTGTTTTTTTTTT	GTTTTTTTTTGTTTTTTTTTT	12477	VQSRTrancheINDEL95.00to96.00	0	none	6.999999999999998e-5	0	16	6.999999999999998e-5
chr18-037084469-GTTTTTTGTTTTTTTTTT-GTTTTTTTTTTGTTTTTTTTTT	chr18	37084469	GTTTTTTGTTTTTTTTTT	GTTTTTTTTTTGTTTTTTTTTT	12477	VQSRTrancheINDEL95.00to96.00	0	none	2.2000000000000003e-5	0	16	2.2000000000000003e-5
chr18-037084469-GTTTTTTGTTTTTTTTTT-GTTTTTTTTTTTGTTTTTTTTTT	chr18	37084469	GTTTTTTGTTTTTTTTTT	GTTTTTTTTTTTGTTTTTTTTTT	12477	VQSRTrancheINDEL95.00to96.00	0	none	0	0	16	1e-6
chr18-037084469-GTTTTTTGTTTTTTTTTT-GTTTTTTTTTTTTGTTTTTTTTTT	chr18	37084469	GTTTTTTGTTTTTTTTTT	GTTTTTTTTTTTTGTTTTTTTTTT	12477	VQSRTrancheINDEL95.00to96.00	0	none	0	0	16	1e-6
chr18-037084469-GTTTTTTGTTTTTTTTTT-TTTTTTTGTTTTTTTTTT	chr18	37084469	GTTTTTTGTTTTTTTTTT	TTTTTTTGTTTTTTTTTT	12477	VQSRTrancheINDEL95.00to96.00	0	none	0.004606	0	16	0.004606
chr18-037084473-TTTG-*	chr18	37084473	TTTG	*	50	PASS	0	none	5.2999999999999994e-5	0	84	5.2999999999999994e-5
chr18-037084473-TTTG-ATTG	chr18	37084473	TTTG	ATTG	50	PASS	0	none	0	0	84	1e-6
chr18-037084473-TTTG-T	chr18	37084473	TTTG	T	50	PASS	3.549e-5	eas	0	1	84	3.549e-5
chr18-037084474-TTG-*	chr18	37084474	TTG	*	123.97	PASS	0	none	5.2999999999999994e-5	1	82	5.2999999999999994e-5
chr18-037084474-TTG-T	chr18	37084474	TTG	T	123.97	PASS	2.0296e-4	eas	5.2999999999999994e-5	0	82	2.0296e-4
chr18-037084475-TG-*	chr18	37084475	TG	*	338.97	PASS	0	none	1.47e-4	1	76	1.47e-4
chr18-037084475-TG-T	chr18	37084475	TG	T	338.97	PASS	0.0010968	eas	3.160000000000005e-4	0	76	0.0010968
chr18-037084475-TG-TCG	chr18	37084475	TG	TCG	338.97	PASS	0	none	0	0	76	1e-6
chr18-037084476-GTTTTT-*	chr18	37084476	GTTTTT	*	327567	PASS	0	none	4.710000000000004e-4	1	14	4.710000000000004e-4
chr18-037084476-GTTTTT-CTTTTT	chr18	37084476	GTTTTT	CTTTTT	327567	PASS	0	none	0	0	14	1e-6
chr18-037084476-GTTTTT-G	chr18	37084476	GTTTTT	G	327567	PASS	1.5481e-4	nfe	0	0	14	1.5481e-4
chr18-037084476-GTTTTT-GT	chr18	37084476	GTTTTT	GT	327567	PASS	0	none	7.250000000000005e-4	0	14	7.250000000000005e-4
chr18-037084476-GTTTTT-GTT	chr18	37084476	GTTTTT	GTT	327567	PASS	0	none	0.004657	0	14	0.004657
chr18-037084476-GTTTTT-GTTT	chr18	37084476	GTTTTT	GTTT	327567	PASS	0	none	0.019692	1	14	0.019692
chr18-037084476-GTTTTT-GTTTT	chr18	37084476	GTTTTT	GTTTT	327567	PASS	0	none	0.06445700000000001	2	14	0.06445700000000001
chr18-037084476-GTTTTT-GTTTTTT	chr18	37084476	GTTTTT	GTTTTTT	327567	PASS	0	none	0.08007800000000002	2	14	0.08007800000000002
chr18-037084476-GTTTTT-GTTTTTTT	chr18	37084476	GTTTTT	GTTTTTTT	327567	PASS	0	none	0.01164099999999999	0	14	0.01164099999999999
chr18-037084476-GTTTTT-GTTTTTTTT	chr18	37084476	GTTTTT	GTTTTTTTT	327567	PASS	0	none	9.610000000000004e-4	0	14	9.610000000000004e-4
chr18-037084476-GTTTTT-GTTTTTTTTT	chr18	37084476	GTTTTT	GTTTTTTTTT	327567	PASS	0	none	1.47e-4	0	14	1.47e-4
chr18-037084476-GTTTTT-GTTTTTTTTTT	chr18	37084476	GTTTTT	GTTTTTTTTTT	327567	PASS	0	none	0	0	14	1e-6
chr18-037084476-GTTTTT-GTTTTTTTTTTT	chr18	37084476	GTTTTT	GTTTTTTTTTTT	327567	PASS	0	none	0	0	14	1e-6
chr18-037084476-GTTTTT-GTTTTTTTTTTTT	chr18	37084476	GTTTTT	GTTTTTTTTTTTT	327567	PASS	0	none	2.2000000000000003e-5	0	14	2.2000000000000003e-5
chr18-037084476-GTTTTT-GTTTTTTTTTTTTT	chr18	37084476	GTTTTT	GTTTTTTTTTTTTT	327567	PASS	0	none	9e-6	0	14	9e-6
chr18-037084476-GTTTTT-TTTTTT	chr18	37084476	GTTTTT	TTTTTT	327567	PASS	0	none	0.01218999999999998	0	14	0.01218999999999998
chr18-037084477-T-*	chr18	37084477	T	*	60	PASS	0	none	0.08989000000000003	3	14	0.08989000000000003
chr18-037084477-T-G	chr18	37084477	T	G	60	PASS	0	none	2.2000000000000003e-5	0	14	2.2000000000000003e-5
chr18-037160327-A-C	chr18	37160327	A	C	167356	PASS	0.014746	mid	0.006577	2	134	0.014746
chr18-037193554-G-T	chr18	37193554	G	T	935	PASS	1.439e-5	nfe	0	1	134	1.439e-5
chr18-037193645-C-G	chr18	37193645	C	G	23948	PASS	0.0020428	nfe	0.00101199999999999	1	134	0.0020428
chr18-037193645-C-T	chr18	37193645	C	T	23948	PASS	0	none	9e-6	0	134	9e-6
chr18-037221903-A-G	chr18	37221903	A	G	1990953	PASS	0.16581	eas	0.10073300000000004	13	134	0.16581
chr18-037222445-G-A	chr18	37222445	G	A	2249758	PASS	0.63245	afr	0.160198	17	134	0.63245
chr18-037222621-G-A	chr18	37222621	G	A	484399	PASS	0.64326	afr	0.12048000000000002	2	2	0.64326
chr18-037229507-G-A	chr18	37229507	G	A	954396	PASS	0.63445	afr	0.09833400000000002	0	0	0.63445
chr18-037229841-A-ACACCTT	chr18	37229841	A	ACACCTT	84	VQSRTrancheINDEL99.50to99.90	0	none	9e-6	0	0	9e-6
chr18-037229841-A-G	chr18	37229841	A	G	84	VQSRTrancheINDEL99.50to99.90	0	none	0	0	0	1e-6
chr18-037229864-T-A	chr18	37229864	T	A	752375	PASS	0	none	0	0	0	1e-6
chr18-037229864-T-C	chr18	37229864	T	C	752375	PASS	0.58699	sas	0.31860599999999933	0	0	0.58699
chr18-037243974-G-A	chr18	37243974	G	A	189	PASS	0	none	2.2000000000000003e-5	0	0	2.2000000000000003e-5
chr18-037243974-G-C	chr18	37243974	G	C	189	PASS	0	none	9e-6	0	0	9e-6
chr18-037243974-G-T	chr18	37243974	G	T	189	PASS	0	none	0	0	0	1e-6
chr18-037253982-GC-AC	chr18	37253982	GC	AC	9274	PASS	0	none	9e-6	0	114	9e-6
chr18-037253982-GC-G	chr18	37253982	GC	G	9274	PASS	0.001974	mid	9.400000000000004e-4	0	114	0.001974
chr18-037254050-T-A	chr18	37254050	T	A	120	PASS	6.29e-6	nfe	2.2000000000000003e-5	0	14	2.2000000000000003e-5
chr18-037254050-T-C	chr18	37254050	T	C	120	PASS	0	none	2.2000000000000003e-5	0	14	2.2000000000000003e-5
chr18-037254050-T-G	chr18	37254050	T	G	120	PASS	4.17e-6	nfe	1.47e-4	0	14	1.47e-4
chr18-037254053-G-A	chr18	37254053	G	A	1025	PASS	1.4124e-4	nfe	1.27e-4	0	10	1.4124e-4
chr18-037259301-ATGGC-*	chr18	37259301	ATGGC	*	723	VQSRTrancheINDEL99.50to99.90	0	none	0.00166599999999999	0	60	0.00166599999999999
chr18-037259301-ATGGC-A	chr18	37259301	ATGGC	A	723	VQSRTrancheINDEL99.50to99.90	0	none	0	0	60	1e-6
chr18-037259301-ATGGC-CTGGC	chr18	37259301	ATGGC	CTGGC	723	VQSRTrancheINDEL99.50to99.90	0	none	8.910000000000005e-4	0	60	8.910000000000005e-4
chr18-037259301-ATGGC-GTGGC	chr18	37259301	ATGGC	GTGGC	723	VQSRTrancheINDEL99.50to99.90	0	none	6.999999999999998e-5	0	60	6.999999999999998e-5
chr18-037259301-ATGGC-TTGGC	chr18	37259301	ATGGC	TTGGC	723	VQSRTrancheINDEL99.50to99.90	0	none	2.2000000000000003e-5	0	60	2.2000000000000003e-5
chr18-037259317-AGAGAGAGACAGAGGAG-*	chr18	37259317	AGAGAGAGACAGAGGAG	*	1450	VQSRTrancheINDEL99.50to99.90	0	none	0.00179099999999999	0	90	0.00179099999999999
chr18-037259317-AGAGAGAGACAGAGGAG-A	chr18	37259317	AGAGAGAGACAGAGGAG	A	1450	VQSRTrancheINDEL99.50to99.90	0	none	0	0	90	1e-6
chr18-037259317-AGAGAGAGACAGAGGAG-CGAGAGAGACAGAGGAG	chr18	37259317	AGAGAGAGACAGAGGAG	CGAGAGAGACAGAGGAG	1450	VQSRTrancheINDEL99.50to99.90	0	none	0.002138	0	90	0.002138
chr18-037259359-A-*	chr18	37259359	A	*	3254	VQSRTrancheSNP99.70to99.80	0	none	0.00183599999999999	0	10	0.00183599999999999
chr18-037259359-A-C	chr18	37259359	A	C	3254	VQSRTrancheSNP99.70to99.80	0	none	9e-6	0	10	9e-6
chr18-037259359-A-G	chr18	37259359	A	G	3254	VQSRTrancheSNP99.70to99.80	0	none	1.6699999999999994e-4	0	10	1.6699999999999994e-4
chr18-037259359-A-T	chr18	37259359	A	T	3254	VQSRTrancheSNP99.70to99.80	0.021141	eas	0.003033	0	10	0.021141
chr18-037259363-A-*	chr18	37259363	A	*	55352	VQSRTrancheSNP99.70to99.80	0	none	0.00181099999999999	0	12	0.00181099999999999
chr18-037259363-A-C	chr18	37259363	A	C	55352	VQSRTrancheSNP99.70to99.80	3.311e-5	nfe	9e-6	0	12	3.311e-5
chr18-037259363-A-G	chr18	37259363	A	G	55352	VQSRTrancheSNP99.70to99.80	0.13538	sas	0.02557600000000001	0	12	0.13538
chr18-037259363-A-T	chr18	37259363	A	T	55352	VQSRTrancheSNP99.70to99.80	0.031671	eas	0.002807	0	12	0.031671
chr18-037259367-GT-*	chr18	37259367	GT	*	1626	VQSRTrancheINDEL99.50to99.90	0	none	0.00156699999999999	0	26	0.00156699999999999
chr18-037259367-GT-AT	chr18	37259367	GT	AT	1626	VQSRTrancheINDEL99.50to99.90	0	none	3.3700000000000044e-4	0	26	3.3700000000000044e-4
chr18-037259367-GT-G	chr18	37259367	GT	G	1626	VQSRTrancheINDEL99.50to99.90	1.93e-6	nfe	9e-6	0	26	9e-6
chr18-037259368-TG-*	chr18	37259368	TG	*	87970	VQSRTrancheINDEL99.50to99.90	0	none	0.00161499999999999	0	6	0.00161499999999999
chr18-037259368-TG-AG	chr18	37259368	TG	AG	87970	VQSRTrancheINDEL99.50to99.90	0	none	9e-6	0	6	9e-6
chr18-037259368-TG-GG	chr18	37259368	TG	GG	87970	VQSRTrancheINDEL99.50to99.90	0	none	0.058223	0	6	0.058223
chr18-037259368-TG-T	chr18	37259368	TG	T	87970	VQSRTrancheINDEL99.50to99.90	0	none	0	0	6	1e-6
chr18-037259368-TG-TGGGGGG	chr18	37259368	TG	TGGGGGG	87970	VQSRTrancheINDEL99.50to99.90	0	none	9e-6	0	6	9e-6
chr18-037259368-TG-TGGGGGGGGGGGGGGGGGGGGGGGG	chr18	37259368	TG	TGGGGGGGGGGGGGGGGGGGGGGGG	87970	VQSRTrancheINDEL99.50to99.90	0	none	0	0	6	1e-6
chr18-037259372-G-*	chr18	37259372	G	*	110	PASS	0	none	6.310000000000003e-4	0	6	6.310000000000003e-4
chr18-037259372-G-A	chr18	37259372	G	A	110	PASS	0	none	5.2999999999999994e-5	0	6	5.2999999999999994e-5
chr18-037259372-G-C	chr18	37259372	G	C	110	PASS	0	none	0	0	6	1e-6
chr18-037259372-G-T	chr18	37259372	G	T	110	PASS	0	none	2.2000000000000003e-5	0	6	2.2000000000000003e-5
chr18-037259373-GC-*	chr18	37259373	GC	*	1830	VQSRTrancheINDEL99.50to99.90	0	none	6.310000000000003e-4	0	2	6.310000000000003e-4
chr18-037259373-GC-AC	chr18	37259373	GC	AC	1830	VQSRTrancheINDEL99.50to99.90	0	none	1.87e-4	0	2	1.87e-4
chr18-037259373-GC-CC	chr18	37259373	GC	CC	1830	VQSRTrancheINDEL99.50to99.90	0	none	0.002932	0	2	0.002932
chr18-037259373-GC-G	chr18	37259373	GC	G	1830	VQSRTrancheINDEL99.50to99.90	0	none	0	0	2	1e-6
chr18-037259373-GC-GCCC	chr18	37259373	GC	GCCC	1830	VQSRTrancheINDEL99.50to99.90	0	none	0	0	2	1e-6
chr18-037259373-GC-TC	chr18	37259373	GC	TC	1830	VQSRTrancheINDEL99.50to99.90	0	none	2.2000000000000003e-5	0	2	2.2000000000000003e-5
chr18-037259374-CAAGGTTAGGA-*	chr18	37259374	CAAGGTTAGGA	*	5584	VQSRTrancheINDEL99.50to99.90	0	none	6.090000000000004e-4	0	32	6.090000000000004e-4
chr18-037259374-CAAGGTTAGGA-AAAGGTTAGGA	chr18	37259374	CAAGGTTAGGA	AAAGGTTAGGA	5584	VQSRTrancheINDEL99.50to99.90	0	none	0.00805799999999999	0	32	0.00805799999999999
chr18-037259374-CAAGGTTAGGA-C	chr18	37259374	CAAGGTTAGGA	C	5584	VQSRTrancheINDEL99.50to99.90	0	none	3.6999999999999985e-5	0	32	3.6999999999999985e-5
chr18-037259374-CAAGGTTAGGA-CAGGGGGGGGGGGGGGAAAGGTTAGGA	chr18	37259374	CAAGGTTAGGA	CAGGGGGGGGGGGGGGAAAGGTTAGGA	5584	VQSRTrancheINDEL99.50to99.90	0	none	0	0	32	1e-6
chr18-037259374-CAAGGTTAGGA-GAAGGTTAGGA	chr18	37259374	CAAGGTTAGGA	GAAGGTTAGGA	5584	VQSRTrancheINDEL99.50to99.90	0	none	0.00163999999999999	0	32	0.00163999999999999
chr18-037259380-T-*	chr18	37259380	T	*	4122	PASS	0	none	4.480000000000004e-4	0	6	4.480000000000004e-4
chr18-037259380-T-A	chr18	37259380	T	A	4122	PASS	0	none	2.2000000000000003e-5	0	6	2.2000000000000003e-5
chr18-037259380-T-C	chr18	37259380	T	C	4122	PASS	0	none	2.08e-4	0	6	2.08e-4
chr18-037259380-T-G	chr18	37259380	T	G	4122	PASS	0.0021608	afr	0.00841399999999999	0	6	0.00841399999999999
chr18-037259384-AG-*	chr18	37259384	AG	*	13805	VQSRTrancheINDEL97.00to99.00	0	none	4.260000000000005e-4	0	12	4.260000000000005e-4
chr18-037259384-AG-A	chr18	37259384	AG	A	13805	VQSRTrancheINDEL97.00to99.00	0	none	0	0	12	1e-6
chr18-037259384-AG-CG	chr18	37259384	AG	CG	13805	VQSRTrancheINDEL97.00to99.00	0	none	0.00504	0	12	0.00504
chr18-037259384-AG-GG	chr18	37259384	AG	GG	13805	VQSRTrancheINDEL97.00to99.00	0	none	0.01561799999999999	0	12	0.01561799999999999
chr18-037259384-AG-TG	chr18	37259384	AG	TG	13805	VQSRTrancheINDEL97.00to99.00	0	none	2.500000000000001e-4	0	12	2.500000000000001e-4
chr18-037259389-G-A	chr18	37259389	G	A	2866	VQSRTrancheSNP99.90to99.95	0	none	1.6699999999999994e-4	0	38	1.6699999999999994e-4
chr18-037259389-G-C	chr18	37259389	G	C	2866	VQSRTrancheSNP99.90to99.95	6.159e-5	nfe	0.005479	0	38	0.005479
chr18-037259389-G-T	chr18	37259389	G	T	2866	VQSRTrancheSNP99.90to99.95	8.313e-5	nfe	1.47e-4	0	38	1.47e-4
chr18-037259397-T-G	chr18	37259397	T	G	2946	VQSRTrancheSNP99.90to99.95	2.1419e-4	nfe	0.006516	0	82	0.006516
chr18-037266156-G-C	chr18	37266156	G	C	117	PASS	1.004e-5	nfe	0	0	84	1.004e-5
chr18-037266279-C-T	chr18	37266279	C	T	1228546	PASS	0.13925	amr	0.08988300000000002	9	132	0.13925
chr18-037266555-G-A	chr18	37266555	G	A	82826	PASS	0.0035673	nfe	0.00181699999999999	2	134	0.0035673
chr18-037266731-C-T	chr18	37266731	C	T	575247	PASS	0.27294	eas	0.03676300000000001	2	134	0.27294
chr18-037270883-G-A	chr18	37270883	G	A	10049054	PASS	0.35613	nfe	0.3082079999999995	47	134	0.35613
chr18-037270931-T-C	chr18	37270931	T	C	777757	PASS	0.050252	nfe	0.02754000000000001	8	134	0.050252
chr18-037272932-C-T	chr18	37272932	C	T	6323008	PASS	0.48072	nfe	0.42741499999999977	60	134	0.48072
chr18-037273489-C-T	chr18	37273489	C	T	43314	PASS	0.053451	sas	0.01020199999999999	1	86	0.053451
chr18-037273678-G-A	chr18	37273678	G	A	336986	PASS	0.35684	nfe	0.13564	0	0	0.35684
chr18-037274158-A-C	chr18	37274158	A	C	20150360	PASS	0.93287	afr	0.8203860000000006	113	134	0.93287
chr18-037274166-A-G	chr18	37274166	A	G	24454225	PASS	0.99146	sas	0.952981	133	134	0.99146
chr18-037274975-G-A	chr18	37274975	G	A	48076	PASS	0.0043313	nfe	0.00137499999999999	2	134	0.0043313
chr18-037275346-GAGGCGGGGCGGGGGCTCGGAGCCGGCGGGGGAGAGGTGCGGGGGAGGGGGACGGGGGC-*	chr18	37275346	GAGGCGGGGCGGGGGCTCGGAGCCGGCGGGGGAGAGGTGCGGGGGAGGGGGACGGGGGC	*	131	VQSRTrancheINDEL95.00to96.00	0	none	3.6999999999999985e-5	0	112	3.6999999999999985e-5
chr18-037275346-GAGGCGGGGCGGGGGCTCGGAGCCGGCGGGGGAGAGGTGCGGGGGAGGGGGACGGGGGC-AAGGCGGGGCGGGGGCTCGGAGCCGGCGGGGGAGAGGTGCGGGGGAGGGGGACGGGGGC	chr18	37275346	GAGGCGGGGCGGGGGCTCGGAGCCGGCGGGGGAGAGGTGCGGGGGAGGGGGACGGGGGC	AAGGCGGGGCGGGGGCTCGGAGCCGGCGGGGGAGAGGTGCGGGGGAGGGGGACGGGGGC	131	VQSRTrancheINDEL95.00to96.00	0	none	0	0	112	1e-6
chr18-037275346-GAGGCGGGGCGGGGGCTCGGAGCCGGCGGGGGAGAGGTGCGGGGGAGGGGGACGGGGGC-G	chr18	37275346	GAGGCGGGGCGGGGGCTCGGAGCCGGCGGGGGAGAGGTGCGGGGGAGGGGGACGGGGGC	G	131	VQSRTrancheINDEL95.00to96.00	0	none	0	0	112	1e-6
chr18-037275346-GAGGCGGGGCGGGGGCTCGGAGCCGGCGGGGGAGAGGTGCGGGGGAGGGGGACGGGGGC-GGGCGGGGCGGGGGCTCGGAGCCGGCGGGGGAGAGGTGCGGGGGAGGGGGACGGGGGC	chr18	37275346	GAGGCGGGGCGGGGGCTCGGAGCCGGCGGGGGAGAGGTGCGGGGGAGGGGGACGGGGGC	GGGCGGGGCGGGGGCTCGGAGCCGGCGGGGGAGAGGTGCGGGGGAGGGGGACGGGGGC	131	VQSRTrancheINDEL95.00to96.00	0	none	0	0	112	1e-6
chr18-037275346-GAGGCGGGGCGGGGGCTCGGAGCCGGCGGGGGAGAGGTGCGGGGGAGGGGGACGGGGGC-GGGGGCGGGGGCTCGGAGCCGGCGGGGGAGAGGTGCGGGGGAGGGGGACGGGGGC	chr18	37275346	GAGGCGGGGCGGGGGCTCGGAGCCGGCGGGGGAGAGGTGCGGGGGAGGGGGACGGGGGC	GGGGGCGGGGGCTCGGAGCCGGCGGGGGAGAGGTGCGGGGGAGGGGGACGGGGGC	131	VQSRTrancheINDEL95.00to96.00	0	none	0	0	112	1e-6
chr18-037275346-GAGGCGGGGCGGGGGCTCGGAGCCGGCGGGGGAGAGGTGCGGGGGAGGGGGACGGGGGC-GGGGGGAGAGGTGCGGGGGAGGGGGACGGGGGC	chr18	37275346	GAGGCGGGGCGGGGGCTCGGAGCCGGCGGGGGAGAGGTGCGGGGGAGGGGGACGGGGGC	GGGGGGAGAGGTGCGGGGGAGGGGGACGGGGGC	131	VQSRTrancheINDEL95.00to96.00	0	none	0	0	112	1e-6
chr18-037275347-AGGCGGGGCGGGGGCTCGGAGCCGGCGGGGGAGAGGTGCGGGGGAGGGGGACGGG-*	chr18	37275347	AGGCGGGGCGGGGGCTCGGAGCCGGCGGGGGAGAGGTGCGGGGGAGGGGGACGGG	*	269	VQSRTrancheINDEL99.50to99.90	0	none	1.0699999999999996e-4	0	6	1.0699999999999996e-4
chr18-037275347-AGGCGGGGCGGGGGCTCGGAGCCGGCGGGGGAGAGGTGCGGGGGAGGGGGACGGG-A	chr18	37275347	AGGCGGGGCGGGGGCTCGGAGCCGGCGGGGGAGAGGTGCGGGGGAGGGGGACGGG	A	269	VQSRTrancheINDEL99.50to99.90	6e-7	nfe	2.2000000000000003e-5	0	6	2.2000000000000003e-5
chr18-037275347-AGGCGGGGCGGGGGCTCGGAGCCGGCGGGGGAGAGGTGCGGGGGAGGGGGACGGG-GGGCGGGGCGGGGGCTCGGAGCCGGCGGGGGAGAGGTGCGGGGGAGGGGGACGGG	chr18	37275347	AGGCGGGGCGGGGGCTCGGAGCCGGCGGGGGAGAGGTGCGGGGGAGGGGGACGGG	GGGCGGGGCGGGGGCTCGGAGCCGGCGGGGGAGAGGTGCGGGGGAGGGGGACGGG	269	VQSRTrancheINDEL99.50to99.90	0	none	3.590000000000004e-4	0	6	3.590000000000004e-4
chr18-037275347-AGGCGGGGCGGGGGCTCGGAGCCGGCGGGGGAGAGGTGCGGGGGAGGGGGACGGG-TGGCGGGGCGGGGGCTCGGAGCCGGCGGGGGAGAGGTGCGGGGGAGGGGGACGGG	chr18	37275347	AGGCGGGGCGGGGGCTCGGAGCCGGCGGGGGAGAGGTGCGGGGGAGGGGGACGGG	TGGCGGGGCGGGGGCTCGGAGCCGGCGGGGGAGAGGTGCGGGGGAGGGGGACGGG	269	VQSRTrancheINDEL99.50to99.90	0	none	3.6999999999999985e-5	0	6	3.6999999999999985e-5
chr18-037275349-GCGGGGC-*	chr18	37275349	GCGGGGC	*	70.97	VQSRTrancheINDEL96.00to97.00	0	none	1.47e-4	0	116	1.47e-4
chr18-037275349-GCGGGGC-G	chr18	37275349	GCGGGGC	G	70.97	VQSRTrancheINDEL96.00to97.00	0	none	2.2000000000000003e-5	0	116	2.2000000000000003e-5
chr18-037275350-CGGGGCGGGGGCTCGGAGCCGGCGGGGGAGAGGTGCGGGGGAGGGGGACG-*	chr18	37275350	CGGGGCGGGGGCTCGGAGCCGGCGGGGGAGAGGTGCGGGGGAGGGGGACG	*	351	VQSRTrancheINDEL97.00to99.00	0	none	2.08e-4	0	6	2.08e-4
chr18-037275350-CGGGGCGGGGGCTCGGAGCCGGCGGGGGAGAGGTGCGGGGGAGGGGGACG-C	chr18	37275350	CGGGGCGGGGGCTCGGAGCCGGCGGGGGAGAGGTGCGGGGGAGGGGGACG	C	351	VQSRTrancheINDEL97.00to99.00	2.79e-6	nfe	2.2000000000000003e-5	0	6	2.2000000000000003e-5
chr18-037275350-CGGGGCGGGGGCTCGGAGCCGGCGGGGGAGAGGTGCGGGGGAGGGGGACG-GGGGGCGGGGGCTCGGAGCCGGCGGGGGAGAGGTGCGGGGGAGGGGGACG	chr18	37275350	CGGGGCGGGGGCTCGGAGCCGGCGGGGGAGAGGTGCGGGGGAGGGGGACG	GGGGGCGGGGGCTCGGAGCCGGCGGGGGAGAGGTGCGGGGGAGGGGGACG	351	VQSRTrancheINDEL97.00to99.00	0	none	2.500000000000001e-4	0	6	2.500000000000001e-4
chr18-037275352-G-*	chr18	37275352	G	*	36	PASS	0	none	2.5100000000000014e-4	0	112	2.5100000000000014e-4
chr18-037275352-G-T	chr18	37275352	G	T	36	PASS	0	none	0	0	112	1e-6
chr18-037275353-G-*	chr18	37275353	G	*	36	PASS	0	none	2.5100000000000014e-4	0	108	2.5100000000000014e-4
chr18-037275353-G-C	chr18	37275353	G	C	36	PASS	0	none	0	0	108	1e-6
chr18-037275354-GC-*	chr18	37275354	GC	*	75	VQSRTrancheINDEL95.00to96.00	0	none	2.5100000000000014e-4	0	114	2.5100000000000014e-4
chr18-037275354-GC-G	chr18	37275354	GC	G	75	VQSRTrancheINDEL95.00to96.00	3.7e-7	nfe	5.2999999999999994e-5	0	114	5.2999999999999994e-5
chr18-037275354-GC-TC	chr18	37275354	GC	TC	75	VQSRTrancheINDEL95.00to96.00	0	none	0	0	114	1e-6
chr18-037275355-CG-*	chr18	37275355	CG	*	644	VQSRTrancheINDEL99.50to99.90	0	none	3.3700000000000044e-4	0	6	3.3700000000000044e-4
chr18-037275355-CG-AG	chr18	37275355	CG	AG	644	VQSRTrancheINDEL99.50to99.90	0	none	0	0	6	1e-6
chr18-037275355-CG-C	chr18	37275355	CG	C	644	VQSRTrancheINDEL99.50to99.90	0	none	0	0	6	1e-6
chr18-037275355-CG-CGGGGGGGGGAGGGGGGGGGGGAAGGGGGGGGGCGGGGGGGGGGGGGGG	chr18	37275355	CG	CGGGGGGGGGAGGGGGGGGGGGAAGGGGGGGGGCGGGGGGGGGGGGGGG	644	VQSRTrancheINDEL99.50to99.90	0	none	0	0	6	1e-6
chr18-037275355-CG-GG	chr18	37275355	CG	GG	644	VQSRTrancheINDEL99.50to99.90	0	none	7.250000000000005e-4	0	6	7.250000000000005e-4
chr18-037275357-GGGGCTCGGAGCCGGCGGGGGAGAGGTGCGGGGGAGGGGGACGGGGGC-*	chr18	37275357	GGGGCTCGGAGCCGGCGGGGGAGAGGTGCGGGGGAGGGGGACGGGGGC	*	48	VQSRTrancheINDEL95.00to96.00	0	none	2.09e-4	0	96	2.09e-4
chr18-037275357-GGGGCTCGGAGCCGGCGGGGGAGAGGTGCGGGGGAGGGGGACGGGGGC-AGGGCTCGGAGCCGGCGGGGGAGAGGTGCGGGGGAGGGGGACGGGGGC	chr18	37275357	GGGGCTCGGAGCCGGCGGGGGAGAGGTGCGGGGGAGGGGGACGGGGGC	AGGGCTCGGAGCCGGCGGGGGAGAGGTGCGGGGGAGGGGGACGGGGGC	48	VQSRTrancheINDEL95.00to96.00	0	none	0	0	96	1e-6
chr18-037275357-GGGGCTCGGAGCCGGCGGGGGAGAGGTGCGGGGGAGGGGGACGGGGGC-G	chr18	37275357	GGGGCTCGGAGCCGGCGGGGGAGAGGTGCGGGGGAGGGGGACGGGGGC	G	48	VQSRTrancheINDEL95.00to96.00	4.1e-7	nfe	2.2000000000000003e-5	0	96	2.2000000000000003e-5
chr18-037275357-GGGGCTCGGAGCCGGCGGGGGAGAGGTGCGGGGGAGGGGGACGGGGGC-TGGGCTCGGAGCCGGCGGGGGAGAGGTGCGGGGGAGGGGGACGGGGGC	chr18	37275357	GGGGCTCGGAGCCGGCGGGGGAGAGGTGCGGGGGAGGGGGACGGGGGC	TGGGCTCGGAGCCGGCGGGGGAGAGGTGCGGGGGAGGGGGACGGGGGC	48	VQSRTrancheINDEL95.00to96.00	0	none	9e-6	0	96	9e-6
chr18-037275359-GGCTCGGAGCCGGC-*	chr18	37275359	GGCTCGGAGCCGGC	*	34.97	PASS	0	none	2.9400000000000004e-4	0	40	2.9400000000000004e-4
chr18-037275359-GGCTCGGAGCCGGC-G	chr18	37275359	GGCTCGGAGCCGGC	G	34.97	PASS	0	none	9e-6	0	40	9e-6
chr18-037275360-GCTCGGAGCCGGCGGGGGAGAGGTGCGGGGGAGGGGGACGGGGGC-*	chr18	37275360	GCTCGGAGCCGGCGGGGGAGAGGTGCGGGGGAGGGGGACGGGGGC	*	486	VQSRTrancheINDEL95.00to96.00	0	none	3.3700000000000044e-4	0	20	3.3700000000000044e-4
chr18-037275360-GCTCGGAGCCGGCGGGGGAGAGGTGCGGGGGAGGGGGACGGGGGC-CCTCGGAGCCGGCGGGGGAGAGGTGCGGGGGAGGGGGACGGGGGC	chr18	37275360	GCTCGGAGCCGGCGGGGGAGAGGTGCGGGGGAGGGGGACGGGGGC	CCTCGGAGCCGGCGGGGGAGAGGTGCGGGGGAGGGGGACGGGGGC	486	VQSRTrancheINDEL95.00to96.00	0	none	0	0	20	1e-6
chr18-037275360-GCTCGGAGCCGGCGGGGGAGAGGTGCGGGGGAGGGGGACGGGGGC-G	chr18	37275360	GCTCGGAGCCGGCGGGGGAGAGGTGCGGGGGAGGGGGACGGGGGC	G	486	VQSRTrancheINDEL95.00to96.00	0	none	9e-6	0	20	9e-6
chr18-037275360-GCTCGGAGCCGGCGGGGGAGAGGTGCGGGGGAGGGGGACGGGGGC-GGCGGGGGAGGGGGACGGGGGC	chr18	37275360	GCTCGGAGCCGGCGGGGGAGAGGTGCGGGGGAGGGGGACGGGGGC	GGCGGGGGAGGGGGACGGGGGC	486	VQSRTrancheINDEL95.00to96.00	0	none	0	0	20	1e-6
chr18-037275360-GCTCGGAGCCGGCGGGGGAGAGGTGCGGGGGAGGGGGACGGGGGC-GGGAGCCGGCGGGGGAGAGGTGCGGGGGAGGGGGACGGGGGC	chr18	37275360	GCTCGGAGCCGGCGGGGGAGAGGTGCGGGGGAGGGGGACGGGGGC	GGGAGCCGGCGGGGGAGAGGTGCGGGGGAGGGGGACGGGGGC	486	VQSRTrancheINDEL95.00to96.00	0	none	3.6999999999999985e-5	0	20	3.6999999999999985e-5
chr18-037275360-GCTCGGAGCCGGCGGGGGAGAGGTGCGGGGGAGGGGGACGGGGGC-GGGGGGAGAGGTGCGGGGGAGGGGGACGGGGGC	chr18	37275360	GCTCGGAGCCGGCGGGGGAGAGGTGCGGGGGAGGGGGACGGGGGC	GGGGGGAGAGGTGCGGGGGAGGGGGACGGGGGC	486	VQSRTrancheINDEL95.00to96.00	0	none	3.6999999999999985e-5	0	20	3.6999999999999985e-5
chr18-037275360-GCTCGGAGCCGGCGGGGGAGAGGTGCGGGGGAGGGGGACGGGGGC-GGGGGGAGGGGGACGGGGGC	chr18	37275360	GCTCGGAGCCGGCGGGGGAGAGGTGCGGGGGAGGGGGACGGGGGC	GGGGGGAGGGGGACGGGGGC	486	VQSRTrancheINDEL95.00to96.00	0	none	9e-6	0	20	9e-6
chr18-037275362-T-*	chr18	37275362	T	*	102	PASS	0	none	6.310000000000003e-4	0	4	6.310000000000003e-4
chr18-037275362-T-C	chr18	37275362	T	C	102	PASS	0	none	9e-6	0	4	9e-6
chr18-037275362-T-G	chr18	37275362	T	G	102	PASS	0	none	2.2000000000000003e-5	0	4	2.2000000000000003e-5
chr18-037275363-C-*	chr18	37275363	C	*	921	PASS	0	none	6.310000000000003e-4	0	4	6.310000000000003e-4
chr18-037275363-C-G	chr18	37275363	C	G	921	PASS	2.1e-6	nfe	1.87e-4	0	4	1.87e-4
chr18-037275365-GAGCCGGC-*	chr18	37275365	GAGCCGGC	*	128	VQSRTrancheINDEL95.00to96.00	0	none	5.620000000000005e-4	0	14	5.620000000000005e-4
chr18-037275365-GAGCCGGC-CAGCCGGC	chr18	37275365	GAGCCGGC	CAGCCGGC	128	VQSRTrancheINDEL95.00to96.00	0	none	0	0	14	1e-6
chr18-037275365-GAGCCGGC-G	chr18	37275365	GAGCCGGC	G	128	VQSRTrancheINDEL95.00to96.00	0	none	9e-6	0	14	9e-6
chr18-037275366-A-*	chr18	37275366	A	*	322	PASS	0	none	6.080000000000004e-4	0	4	6.080000000000004e-4
chr18-037275366-A-C	chr18	37275366	A	C	322	PASS	0	none	0	0	4	1e-6
chr18-037275366-A-G	chr18	37275366	A	G	322	PASS	1.109e-5	nfe	1.87e-4	0	4	1.87e-4
chr18-037275366-A-T	chr18	37275366	A	T	322	PASS	0	none	9e-6	0	4	9e-6
chr18-037275369-C-*	chr18	37275369	C	*	290	PASS	0	none	6.080000000000004e-4	0	4	6.080000000000004e-4
chr18-037275369-C-G	chr18	37275369	C	G	290	PASS	2.39e-5	nfe	2.08e-4	0	4	2.08e-4
chr18-037275372-C-*	chr18	37275372	C	*	608	PASS	0	none	6.550000000000003e-4	0	4	6.550000000000003e-4
chr18-037275372-C-G	chr18	37275372	C	G	608	PASS	0.0041687	sas	4.710000000000004e-4	0	4	0.0041687
chr18-037275373-G-*	chr18	37275373	G	*	229	PASS	0	none	4.05e-4	0	108	4.05e-4
chr18-037275373-G-A	chr18	37275373	G	A	229	PASS	6.4e-7	nfe	9e-6	0	108	9e-6
chr18-037275374-G-*	chr18	37275374	G	*	455	PASS	0	none	4.04e-4	0	76	4.04e-4
chr18-037275374-G-A	chr18	37275374	G	A	455	PASS	0	none	2.2000000000000003e-5	0	76	2.2000000000000003e-5
chr18-037275377-GAGAGGTGC-*	chr18	37275377	GAGAGGTGC	*	249.97	PASS	0	none	4.260000000000005e-4	0	4	4.260000000000005e-4
chr18-037275377-GAGAGGTGC-G	chr18	37275377	GAGAGGTGC	G	249.97	PASS	4.17e-6	nfe	5.2999999999999994e-5	0	4	5.2999999999999994e-5
chr18-037275377-GAGAGGTGC-GGGTGC	chr18	37275377	GAGAGGTGC	GGGTGC	249.97	PASS	0	none	9e-6	0	4	9e-6
chr18-037275378-A-*	chr18	37275378	A	*	246	PASS	0	none	5.850000000000005e-4	0	0	5.850000000000005e-4
chr18-037275378-A-C	chr18	37275378	A	C	246	PASS	0	none	0	0	0	1e-6
chr18-037275378-A-G	chr18	37275378	A	G	246	PASS	2.966e-5	nfe	1.0699999999999996e-4	0	0	1.0699999999999996e-4
chr18-037275378-A-T	chr18	37275378	A	T	246	PASS	0	none	9e-6	0	0	9e-6
chr18-037275380-A-*	chr18	37275380	A	*	1272	PASS	0	none	6.310000000000003e-4	0	0	6.310000000000003e-4
chr18-037275380-A-G	chr18	37275380	A	G	1272	PASS	0.0029571	sas	6.540000000000003e-4	0	0	0.0029571
chr18-037275380-A-T	chr18	37275380	A	T	1272	PASS	0	none	1.6699999999999994e-4	0	0	1.6699999999999994e-4
chr18-037275382-GTGC-*	chr18	37275382	GTGC	*	118	PASS	0	none	5.630000000000005e-4	0	54	5.630000000000005e-4
chr18-037275382-GTGC-G	chr18	37275382	GTGC	G	118	PASS	0	none	2.2000000000000003e-5	0	54	2.2000000000000003e-5
chr18-037275382-GTGC-GGC	chr18	37275382	GTGC	GGC	118	PASS	0	none	0	0	54	1e-6
chr18-037275382-GTGC-TTGC	chr18	37275382	GTGC	TTGC	118	PASS	0	none	0	0	54	1e-6
chr18-037275383-T-*	chr18	37275383	T	*	3129	PASS	0	none	6.540000000000003e-4	0	0	6.540000000000003e-4
chr18-037275383-T-A	chr18	37275383	T	A	3129	PASS	0	none	0	0	0	1e-6
chr18-037275383-T-G	chr18	37275383	T	G	3129	PASS	0.02726	sas	0.003208	0	0	0.02726
chr18-037275383-T-TGGGGGG	chr18	37275383	T	TGGGGGG	3129	PASS	0	none	0	0	0	1e-6
chr18-037275383-T-TGGGGGGGGGGGGGGGGGGGGGG	chr18	37275383	T	TGGGGGGGGGGGGGGGGGGGGGG	3129	PASS	0	none	0	0	0	1e-6
chr18-037275385-CGGGGGAGGGGGACGGGGGCGGGG-*	chr18	37275385	CGGGGGAGGGGGACGGGGGCGGGG	*	3856	VQSRTrancheINDEL95.00to96.00	0	none	0.00185999999999999	0	0	0.00185999999999999
chr18-037275385-CGGGGGAGGGGGACGGGGGCGGGG-C	chr18	37275385	CGGGGGAGGGGGACGGGGGCGGGG	C	3856	VQSRTrancheINDEL95.00to96.00	0	none	9e-6	0	0	9e-6
chr18-037275385-CGGGGGAGGGGGACGGGGGCGGGG-CGGGGGAGGGGGGGGGGGGAGGGGGACGGGGGCGGGG	chr18	37275385	CGGGGGAGGGGGACGGGGGCGGGG	CGGGGGAGGGGGGGGGGGGAGGGGGACGGGGGCGGGG	3856	VQSRTrancheINDEL95.00to96.00	0	none	0	0	0	1e-6
chr18-037275385-CGGGGGAGGGGGACGGGGGCGGGG-CGGGGGGGGGTGTGGTGGGGGGGAGGGGGACGGGGGCGGGG	chr18	37275385	CGGGGGAGGGGGACGGGGGCGGGG	CGGGGGGGGGTGTGGTGGGGGGGAGGGGGACGGGGGCGGGG	3856	VQSRTrancheINDEL95.00to96.00	0	none	2.2000000000000003e-5	0	0	2.2000000000000003e-5
chr18-037275385-CGGGGGAGGGGGACGGGGGCGGGG-GGGGGGAGGGGGACGGGGGCGGGG	chr18	37275385	CGGGGGAGGGGGACGGGGGCGGGG	GGGGGGAGGGGGACGGGGGCGGGG	3856	VQSRTrancheINDEL95.00to96.00	0	none	0.004324	0	0	0.004324
chr18-037275385-CGGGGGAGGGGGACGGGGGCGGGG-TGGGGGAGGGGGACGGGGGCGGGG	chr18	37275385	CGGGGGAGGGGGACGGGGGCGGGG	TGGGGGAGGGGGACGGGGGCGGGG	3856	VQSRTrancheINDEL95.00to96.00	0	none	9e-6	0	0	9e-6
chr18-037275391-A-*	chr18	37275391	A	*	8991	VQSRTrancheINDEL99.50to99.90	0	none	0.00178599999999999	0	0	0.00178599999999999
chr18-037275391-A-AGGGGGGGGGGG	chr18	37275391	A	AGGGGGGGGGGG	8991	VQSRTrancheINDEL99.50to99.90	0	none	0	0	0	1e-6
chr18-037275391-A-AGGGGTGGGGGGGG	chr18	37275391	A	AGGGGTGGGGGGGG	8991	VQSRTrancheINDEL99.50to99.90	0	none	0	0	0	1e-6
chr18-037275391-A-C	chr18	37275391	A	C	8991	VQSRTrancheINDEL99.50to99.90	0	none	2.2000000000000003e-5	0	0	2.2000000000000003e-5
chr18-037275391-A-G	chr18	37275391	A	G	8991	VQSRTrancheINDEL99.50to99.90	0.081677	sas	0.01046499999999999	0	0	0.081677
chr18-037275391-A-T	chr18	37275391	A	T	8991	VQSRTrancheINDEL99.50to99.90	6.6501e-4	nfe	0.00151599999999999	0	0	0.00151599999999999
chr18-037275392-GGGGGAC-*	chr18	37275392	GGGGGAC	*	156.97	VQSRTrancheINDEL95.00to96.00	0	none	0.00168999999999999	0	56	0.00168999999999999
chr18-037275392-GGGGGAC-G	chr18	37275392	GGGGGAC	G	156.97	VQSRTrancheINDEL95.00to96.00	0	none	5.860000000000005e-4	0	56	5.860000000000005e-4
chr18-037275394-GGGACGGGGGC-*	chr18	37275394	GGGACGGGGGC	*	31	VQSRTrancheINDEL99.50to99.90	0	none	0.002406	0	6	0.002406
chr18-037275394-GGGACGGGGGC-AGGACGGGGGC	chr18	37275394	GGGACGGGGGC	AGGACGGGGGC	31	VQSRTrancheINDEL99.50to99.90	0	none	0	0	6	1e-6
chr18-037275394-GGGACGGGGGC-G	chr18	37275394	GGGACGGGGGC	G	31	VQSRTrancheINDEL99.50to99.90	0	none	0	0	6	1e-6
chr18-037275830-C-T	chr18	37275830	C	T	290373	PASS	0.45281	nfe	0.135801	0	0	0.45281
chr18-037275852-T-A	chr18	37275852	T	A	58	PASS	0	none	9e-6	0	0	9e-6
chr18-037275852-T-G	chr18	37275852	T	G	58	PASS	0	none	9e-6	0	0	9e-6
chr18-037321714-G-A	chr18	37321714	G	A	826615	PASS	0.10153	mid	0.07313000000000001	9	134	0.10153
chr18-037321852-C-T	chr18	37321852	C	T	61828	PASS	0.0033917	nfe	0.002515	1	134	0.0033917
chr18-037321870-C-T	chr18	37321870	C	T	28060	PASS	0.0048835	nfe	0.00137499999999999	1	134	0.0048835
chr18-037485411-CG-C	chr18	37485411	CG	C	592525.97	VQSRTrancheINDEL97.00to99.00	0.99566	nfe	0.119107	0	0	0.99566
chr18-037485433-T-*	chr18	37485433	T	*	1902146	PASS	0	none	3.6999999999999985e-5	0	0	3.6999999999999985e-5
chr18-037485433-T-C	chr18	37485433	T	C	1902146	PASS	0.9974	nfe	0.4858719999999995	0	0	0.9974
chr18-037485498-G-A	chr18	37485498	G	A	121	VQSRTrancheSNP99.70to99.80	0	none	7.099999999999998e-5	0	118	7.099999999999998e-5
chr18-037485773-G-A	chr18	37485773	G	A	837437	PASS	0.31616	sas	0.138622	31	130	0.31616
chr18-037485773-G-GTTCCCGGCTGTCTGCCTCTCGA	chr18	37485773	G	GTTCCCGGCTGTCTGCCTCTCGA	837437	PASS	0	none	0	0	130	1e-6
chr18-037485773-G-T	chr18	37485773	G	T	837437	PASS	0	none	9e-6	0	130	9e-6
chr18-037565238-C-T	chr18	37565238	C	T	33103	PASS	0.0049085	nfe	0.002115	1	134	0.0049085
chr18-037565641-T-C	chr18	37565641	T	C	1529	PASS	4.62e-6	nfe	0	1	134	4.62e-6
chr18-037565697-T-*	chr18	37565697	T	*	19015433	PASS	0	none	2.09e-4	0	134	2.09e-4
chr18-037565697-T-C	chr18	37565697	T	C	19015433	PASS	0	none	9e-6	0	134	9e-6
chr18-037565697-T-G	chr18	37565697	T	G	19015433	PASS	3.3295e-4	amr	1.6699999999999994e-4	0	134	3.3295e-4
chr18-037565697-T-TCG	chr18	37565697	T	TCG	19015433	PASS	1.3629e-4	sas	2.2000000000000003e-5	0	134	1.3629e-4
chr18-037565697-T-TCGCG	chr18	37565697	T	TCGCG	19015433	PASS	0	none	2.2000000000000003e-5	0	134	2.2000000000000003e-5
chr18-037565697-T-TCTCG	chr18	37565697	T	TCTCG	19015433	PASS	0.9684	nfe	0.8511600000000002	128	134	0.9684
chr18-037565697-T-TCTCGCTCG	chr18	37565697	T	TCTCGCTCG	19015433	PASS	3.2091e-4	mid	0	0	134	3.2091e-4
chr18-037565697-T-TCTCTCG	chr18	37565697	T	TCTCTCG	19015433	PASS	0	none	0	0	134	1e-6
chr18-037565791-GCTCT-*	chr18	37565791	GCTCT	*	3059	PASS	0	none	9e-6	0	134	9e-6
chr18-037565791-GCTCT-G	chr18	37565791	GCTCT	G	3059	PASS	7.606e-5	nfe	9e-6	1	134	7.606e-5
chr18-037565791-GCTCT-GCT	chr18	37565791	GCTCT	GCT	3059	PASS	0	none	8.9e-5	0	134	8.9e-5
chr18-037565791-GCTCT-GCTCTCT	chr18	37565791	GCTCT	GCTCTCT	3059	PASS	0	none	9e-6	0	134	9e-6
chr18-037565791-GCTCT-TCTCT	chr18	37565791	GCTCT	TCTCT	3059	PASS	0	none	0	0	134	1e-6
chr18-037565877-TCCTCTCTCTCTCCCTCTCTCTCTC-*	chr18	37565877	TCCTCTCTCTCTCCCTCTCTCTCTC	*	2905015	PASS	0	none	1.88e-4	0	114	1.88e-4
chr18-037565877-TCCTCTCTCTCTCCCTCTCTCTCTC-CCCTCTCTCTCTCCCTCTCTCTCTC	chr18	37565877	TCCTCTCTCTCTCCCTCTCTCTCTC	CCCTCTCTCTCTCCCTCTCTCTCTC	2905015	PASS	0	none	0	0	114	1e-6
chr18-037565877-TCCTCTCTCTCTCCCTCTCTCTCTC-T	chr18	37565877	TCCTCTCTCTCTCCCTCTCTCTCTC	T	2905015	PASS	9.818e-5	nfe	2.2000000000000003e-5	0	114	9.818e-5
chr18-037565877-TCCTCTCTCTCTCCCTCTCTCTCTC-TCCTCTCTCTCTC	chr18	37565877	TCCTCTCTCTCTCCCTCTCTCTCTC	TCCTCTCTCTCTC	2905015	PASS	0	none	0.4342359999999999	87	114	0.4342359999999999
chr18-037565877-TCCTCTCTCTCTCCCTCTCTCTCTC-TCCTCTCTCTCTCCCTCTCTCTCTCCCTCTCTCTCTC	chr18	37565877	TCCTCTCTCTCTCCCTCTCTCTCTC	TCCTCTCTCTCTCCCTCTCTCTCTCCCTCTCTCTCTC	2905015	PASS	0	none	4.05e-4	0	114	4.05e-4
chr18-037565877-TCCTCTCTCTCTCCCTCTCTCTCTC-TCCTCTCTCTCTCCCTCTCTCTCTCCCTCTCTCTCTCCCTCTCTCTCTC	chr18	37565877	TCCTCTCTCTCTCCCTCTCTCTCTC	TCCTCTCTCTCTCCCTCTCTCTCTCCCTCTCTCTCTCCCTCTCTCTCTC	2905015	PASS	0	none	1.27e-4	0	114	1.27e-4
chr18-037565877-TCCTCTCTCTCTCCCTCTCTCTCTC-TCTCCCTCTCTCTCTCCCTCTCTCTCTC	chr18	37565877	TCCTCTCTCTCTCCCTCTCTCTCTC	TCTCCCTCTCTCTCTCCCTCTCTCTCTC	2905015	PASS	0	none	9.400000000000004e-4	0	114	9.400000000000004e-4
chr18-037565878-CCTCTCTCTCTCCCT-*	chr18	37565878	CCTCTCTCTCTCCCT	*	3815.97	PASS	0	none	0.4348469999999999	87	120	0.4348469999999999
chr18-037565878-CCTCTCTCTCTCCCT-C	chr18	37565878	CCTCTCTCTCTCCCT	C	3815.97	PASS	3.9837e-4	nfe	7.099999999999998e-5	0	120	3.9837e-4
chr18-037565878-CCTCTCTCTCTCCCT-CCTCTCTCTCTCTCCCT	chr18	37565878	CCTCTCTCTCTCCCT	CCTCTCTCTCTCTCCCT	3815.97	PASS	0	none	0	0	120	1e-6
chr18-037565882-TCTCTCTC-*	chr18	37565882	TCTCTCTC	*	10361	PASS	0	none	0.4349079999999999	87	116	0.4349079999999999
chr18-037565882-TCTCTCTC-CCTCTCTC	chr18	37565882	TCTCTCTC	CCTCTCTC	10361	PASS	0	none	9.400000000000004e-4	0	116	9.400000000000004e-4
chr18-037565882-TCTCTCTC-T	chr18	37565882	TCTCTCTC	T	10361	PASS	3.9451e-4	amr	0	0	116	3.9451e-4
chr18-037565886-T-*	chr18	37565886	T	*	9925	PASS	0	none	0.4349079999999999	87	116	0.4349079999999999
chr18-037565886-T-C	chr18	37565886	T	C	9925	PASS	0.045012	nfe	9.400000000000004e-4	0	116	0.045012
chr18-037565889-C-*	chr18	37565889	C	*	9947.97	PASS	0	none	0.4349279999999998	87	120	0.4349279999999998
chr18-037565889-C-CT	chr18	37565889	C	CT	9947.97	PASS	0.030282	nfe	9.400000000000004e-4	0	120	0.030282
chr18-037565955-CTTTTTTTCTTTTTTTTTTT-ATTTTTTTCTTTTTTTTTTT	chr18	37565955	CTTTTTTTCTTTTTTTTTTT	ATTTTTTTCTTTTTTTTTTT	2141	VQSRTrancheINDEL95.00to96.00	0	none	0	1	8	1e-6
chr18-037565955-CTTTTTTTCTTTTTTTTTTT-C	chr18	37565955	CTTTTTTTCTTTTTTTTTTT	C	2141	VQSRTrancheINDEL95.00to96.00	0	none	0	0	8	1e-6
chr18-037565955-CTTTTTTTCTTTTTTTTTTT-CT	chr18	37565955	CTTTTTTTCTTTTTTTTTTT	CT	2141	VQSRTrancheINDEL95.00to96.00	0	none	8.9e-5	0	8	8.9e-5
chr18-037565955-CTTTTTTTCTTTTTTTTTTT-CTTTTTTTTCTTTTTTTTTTT	chr18	37565955	CTTTTTTTCTTTTTTTTTTT	CTTTTTTTTCTTTTTTTTTTT	2141	VQSRTrancheINDEL95.00to96.00	0	none	2.93e-4	0	8	2.93e-4
chr18-037565955-CTTTTTTTCTTTTTTTTTTT-CTTTTTTTTT	chr18	37565955	CTTTTTTTCTTTTTTTTTTT	CTTTTTTTTT	2141	VQSRTrancheINDEL95.00to96.00	0	none	0	0	8	1e-6
chr18-037565963-CTTTTTTTTTTTT-*	chr18	37565963	CTTTTTTTTTTTT	*	133289	PASS	0	none	2.08e-4	0	2	2.08e-4
chr18-037565963-CTTTTTTTTTTTT-ATTTTTTTTTTTT	chr18	37565963	CTTTTTTTTTTTT	ATTTTTTTTTTTT	133289	PASS	0	none	5.2999999999999994e-5	0	2	5.2999999999999994e-5
chr18-037565963-CTTTTTTTTTTTT-C	chr18	37565963	CTTTTTTTTTTTT	C	133289	PASS	3.675e-4	nfe	8.9e-5	0	2	3.675e-4
chr18-037565963-CTTTTTTTTTTTT-CT	chr18	37565963	CTTTTTTTTTTTT	CT	133289	PASS	0	none	7.240000000000005e-4	0	2	7.240000000000005e-4
chr18-037565963-CTTTTTTTTTTTT-CTT	chr18	37565963	CTTTTTTTTTTTT	CTT	133289	PASS	0	none	0.002058	0	2	0.002058
chr18-037565963-CTTTTTTTTTTTT-CTTT	chr18	37565963	CTTTTTTTTTTTT	CTTT	133289	PASS	0	none	6.999999999999998e-5	0	2	6.999999999999998e-5
chr18-037565963-CTTTTTTTTTTTT-CTTTT	chr18	37565963	CTTTTTTTTTTTT	CTTTT	133289	PASS	0	none	9e-6	0	2	9e-6
chr18-037565963-CTTTTTTTTTTTT-CTTTTT	chr18	37565963	CTTTTTTTTTTTT	CTTTTT	133289	PASS	0	none	9e-6	0	2	9e-6
chr18-037565963-CTTTTTTTTTTTT-CTTTTTT	chr18	37565963	CTTTTTTTTTTTT	CTTTTTT	133289	PASS	0	none	2.2000000000000003e-5	0	2	2.2000000000000003e-5
chr18-037565963-CTTTTTTTTTTTT-CTTTTTTT	chr18	37565963	CTTTTTTTTTTTT	CTTTTTTT	133289	PASS	0	none	1.87e-4	0	2	1.87e-4
chr18-037565963-CTTTTTTTTTTTT-CTTTTTTTT	chr18	37565963	CTTTTTTTTTTTT	CTTTTTTTT	133289	PASS	0	none	7.010000000000006e-4	0	2	7.010000000000006e-4
chr18-037565963-CTTTTTTTTTTTT-CTTTTTTTTT	chr18	37565963	CTTTTTTTTTTTT	CTTTTTTTTT	133289	PASS	0	none	0.002656	0	2	0.002656
chr18-037565963-CTTTTTTTTTTTT-CTTTTTTTTTT	chr18	37565963	CTTTTTTTTTTTT	CTTTTTTTTTT	133289	PASS	0	none	0.01364899999999999	0	2	0.01364899999999999
chr18-037565963-CTTTTTTTTTTTT-CTTTTTTTTTTT	chr18	37565963	CTTTTTTTTTTTT	CTTTTTTTTTTT	133289	PASS	0	none	0.04778800000000002	0	2	0.04778800000000002
chr18-037565963-CTTTTTTTTTTTT-CTTTTTTTTTTTTT	chr18	37565963	CTTTTTTTTTTTT	CTTTTTTTTTTTTT	133289	PASS	0	none	2.500000000000001e-4	0	2	2.500000000000001e-4
chr18-037565963-CTTTTTTTTTTTT-CTTTTTTTTTTTTTT	chr18	37565963	CTTTTTTTTTTTT	CTTTTTTTTTTTTTT	133289	PASS	0	none	1.0699999999999996e-4	0	2	1.0699999999999996e-4
chr18-037565963-CTTTTTTTTTTTT-CTTTTTTTTTTTTTTT	chr18	37565963	CTTTTTTTTTTTT	CTTTTTTTTTTTTTTT	133289	PASS	0	none	0	0	2	1e-6
chr18-037565963-CTTTTTTTTTTTT-TTTTTTTTTTTTT	chr18	37565963	CTTTTTTTTTTTT	TTTTTTTTTTTTT	133289	PASS	0	none	4.710000000000004e-4	0	2	4.710000000000004e-4
chr18-037565964-T-*	chr18	37565964	T	*	426	PASS	0	none	0.07027900000000001	0	2	0.07027900000000001
chr18-037565964-T-A	chr18	37565964	T	A	426	PASS	0	none	0	0	2	1e-6
chr18-037565964-T-C	chr18	37565964	T	C	426	PASS	0	none	2.2000000000000003e-5	0	2	2.2000000000000003e-5
chr18-037565965-T-*	chr18	37565965	T	*	83	PASS	0	none	0.02287300000000001	0	0	0.02287300000000001
chr18-037565965-T-A	chr18	37565965	T	A	83	PASS	0	none	0	0	0	1e-6
chr18-037565965-T-C	chr18	37565965	T	C	83	PASS	0	none	0	0	0	1e-6
chr18-037565966-T-*	chr18	37565966	T	*	85	PASS	0	none	0.00805099999999999	0	2	0.00805099999999999
chr18-037565966-T-C	chr18	37565966	T	C	85	PASS	0	none	0	0	2	1e-6
chr18-037565967-T-*	chr18	37565967	T	*	61	PASS	0	none	0.004988	0	6	0.004988
chr18-037565967-T-C	chr18	37565967	T	C	61	PASS	0	none	0	0	6	1e-6
chr18-037565970-T-*	chr18	37565970	T	*	632	VQSRTrancheINDEL95.00to96.00	0	none	0.00369	0	10	0.00369
chr18-037565970-T-C	chr18	37565970	T	C	632	VQSRTrancheINDEL95.00to96.00	0	none	1.27e-4	0	10	1.27e-4
chr18-037565970-T-TTTC	chr18	37565970	T	TTTC	632	VQSRTrancheINDEL95.00to96.00	0	none	3.6999999999999985e-5	0	10	3.6999999999999985e-5
chr18-037565971-T-*	chr18	37565971	T	*	2130	PASS	0	none	0.003639	0	10	0.003639
chr18-037565971-T-C	chr18	37565971	T	C	2130	PASS	0	none	6.999999999999998e-5	0	10	6.999999999999998e-5
chr18-037565971-T-TC	chr18	37565971	T	TC	2130	PASS	0	none	0	0	10	1e-6
chr18-037565971-T-TTC	chr18	37565971	T	TTC	2130	PASS	3.9288e-4	nfe	9.610000000000004e-4	0	10	9.610000000000004e-4
chr18-037565972-T-*	chr18	37565972	T	*	35732	PASS	0	none	0.003035	0	12	0.003035
chr18-037565972-T-C	chr18	37565972	T	C	35732	PASS	0	none	1.6699999999999994e-4	0	12	1.6699999999999994e-4
chr18-037565972-T-TA	chr18	37565972	T	TA	35732	PASS	0	none	0	0	12	1e-6
chr18-037565972-T-TC	chr18	37565972	T	TC	35732	PASS	0.0069555	nfe	0.02276400000000001	0	12	0.02276400000000001
chr18-037565972-T-TCA	chr18	37565972	T	TCA	35732	PASS	0	none	0	0	12	1e-6
chr18-037565972-T-TTTC	chr18	37565972	T	TTTC	35732	PASS	0	none	2.2000000000000003e-5	0	12	2.2000000000000003e-5
chr18-037565973-T-*	chr18	37565973	T	*	382353	PASS	0	none	0.003462	0	8	0.003462
chr18-037565973-T-C	chr18	37565973	T	C	382353	PASS	0.61784	eas	0.219489	0	8	0.61784
chr18-037565973-T-TC	chr18	37565973	T	TC	382353	PASS	1.2657e-4	nfe	5.2999999999999994e-5	0	8	1.2657e-4
chr18-037565973-T-TTC	chr18	37565973	T	TTC	382353	PASS	0.0035758	afr	2.500000000000001e-4	0	8	0.0035758
chr18-037565973-T-TTTC	chr18	37565973	T	TTTC	382353	PASS	0	none	0	0	8	1e-6
chr18-037565974-T-*	chr18	37565974	T	*	84536	PASS	0	none	8.190000000000003e-4	0	14	8.190000000000003e-4
chr18-037565974-T-C	chr18	37565974	T	C	84536	PASS	0.03803	eas	0.04659500000000001	0	14	0.04659500000000001
chr18-037565974-T-TC	chr18	37565974	T	TC	84536	PASS	0	none	3.3700000000000044e-4	0	14	3.3700000000000044e-4
chr18-037565974-T-TTC	chr18	37565974	T	TTC	84536	PASS	0	none	0	0	14	1e-6
chr18-037565975-T-*	chr18	37565975	T	*	24297	PASS	0	none	1.0799999999999996e-4	0	32	1.0799999999999996e-4
chr18-037565975-T-C	chr18	37565975	T	C	24297	PASS	0.0019472	nfe	0.01303199999999999	0	32	0.01303199999999999
chr18-037565976-T-C	chr18	37565976	T	C	4380	PASS	2.8854e-4	nfe	0.002061	0	54	0.002061
chr18-037673184-G-A	chr18	37673184	G	A	34028	PASS	0.37447	afr	0.02263500000000001	0	0	0.37447
chr18-039213984-C-T	chr18	39213984	C	T	4718	PASS	0.0035763	nfe	0.002059	0	28	0.0035763
chr18-039214023-G-A	chr18	39214023	G	A	438531	PASS	0.67622	eas	0.16093000000000002	6	12	0.67622
chr18-039334889-C-T	chr18	39334889	C	T	11658744	PASS	0.44157	mid	0.35502499999999976	49	134	0.44157
chr18-039334973-G-A	chr18	39334973	G	A	9784	PASS	4.7741e-4	mid	1.27e-4	1	134	4.7741e-4
chr18-039335047-G-A	chr18	39335047	G	A	138122	PASS	0.0047385	nfe	0.002791	1	134	0.0047385
chr18-039335079-G-*	chr18	39335079	G	*	7889681	PASS	0	none	0	0	134	1e-6
chr18-039335079-G-C	chr18	39335079	G	C	7889681	PASS	0.34029	eas	0.173126	25	134	0.34029
chr18-039335243-T-C	chr18	39335243	T	C	7761	PASS	1.3649e-4	nfe	3.6999999999999985e-5	1	134	1.3649e-4
chr18-039335291-C-T	chr18	39335291	C	T	6227562	PASS	0.3303	amr	0.124865	20	134	0.3303
chr18-039335330-G-A	chr18	39335330	G	A	22873145	PASS	0.49976	mid	0.396431	49	134	0.49976
chr18-039335360-C-G	chr18	39335360	C	G	83957	PASS	0.0030455	nfe	0.00137499999999999	1	134	0.0030455
chr18-039335564-T-C	chr18	39335564	T	C	12473340	PASS	0.43066	mid	0.3549169999999997	49	134	0.43066
chr18-039335573-T-G	chr18	39335573	T	G	1276379	PASS	0.059665	sas	0.03710900000000002	4	134	0.059665
chr18-039335618-C-T	chr18	39335618	C	T	11283985	PASS	0.41636	mid	0.3548629999999997	49	134	0.41636
chr18-039335710-A-G	chr18	39335710	A	G	7956263	PASS	0.42068	mid	0.35270099999999965	49	134	0.42068
chr18-039678587-ATTT-A	chr18	39678587	ATTT	A	10156.97	PASS	0	none	2.93e-4	0	0	2.93e-4
chr18-039678587-ATTT-AT	chr18	39678587	ATTT	AT	10156.97	PASS	0	none	3.810000000000003e-4	0	0	3.810000000000003e-4
chr18-039678587-ATTT-ATT	chr18	39678587	ATTT	ATT	10156.97	PASS	0	none	0.002157	0	0	0.002157
chr18-039678587-ATTT-ATTTT	chr18	39678587	ATTT	ATTTT	10156.97	PASS	0	none	0.004859	0	0	0.004859
chr18-039678587-ATTT-ATTTTT	chr18	39678587	ATTT	ATTTTT	10156.97	PASS	0	none	6.540000000000003e-4	0	0	6.540000000000003e-4
chr18-039678587-ATTT-ATTTTTT	chr18	39678587	ATTT	ATTTTTT	10156.97	PASS	0	none	9e-6	0	0	9e-6
chr18-039678621-T-C	chr18	39678621	T	C	26096	PASS	0.17768	mid	0.018711	0	0	0.17768
chr18-039875328-A-C	chr18	39875328	A	C	65891	PASS	0.80365	nfe	0.05036600000000001	0	0	0.80365
chr18-039875958-A-G	chr18	39875958	A	G	5803	PASS	0	none	0.004324	0	0	0.004324
chr18-039889672-AAAAACAAAAC-A	chr18	39889672	AAAAACAAAAC	A	119243.97	PASS	0.0087953	nfe	0.003032	0	0	0.0087953
chr18-039889672-AAAAACAAAAC-AAAAAC	chr18	39889672	AAAAACAAAAC	AAAAAC	119243.97	PASS	0	none	0.05073900000000001	0	0	0.05073900000000001
chr18-039889672-AAAAACAAAAC-AAAAACAAAACAAAAC	chr18	39889672	AAAAACAAAAC	AAAAACAAAACAAAAC	119243.97	PASS	0	none	4.03e-4	0	0	4.03e-4
chr18-041594472-TAAAAAAAAA-CAAAAAAAAA	chr18	41594472	TAAAAAAAAA	CAAAAAAAAA	9045	PASS	0	none	9e-6	0	0	9e-6
chr18-041594472-TAAAAAAAAA-GAAAAAAAAA	chr18	41594472	TAAAAAAAAA	GAAAAAAAAA	9045	PASS	0	none	9e-6	0	0	9e-6
chr18-041594472-TAAAAAAAAA-T	chr18	41594472	TAAAAAAAAA	T	9045	PASS	0	none	9e-6	0	0	9e-6
chr18-041594472-TAAAAAAAAA-TAAA	chr18	41594472	TAAAAAAAAA	TAAA	9045	PASS	0	none	6.999999999999998e-5	0	0	6.999999999999998e-5
chr18-041594472-TAAAAAAAAA-TAAAA	chr18	41594472	TAAAAAAAAA	TAAAA	9045	PASS	0	none	0.00112799999999999	0	0	0.00112799999999999
chr18-041594472-TAAAAAAAAA-TAAAAA	chr18	41594472	TAAAAAAAAA	TAAAAA	9045	PASS	0	none	9e-6	0	0	9e-6
chr18-041594472-TAAAAAAAAA-TAAAAAA	chr18	41594472	TAAAAAAAAA	TAAAAAA	9045	PASS	0	none	3.150000000000005e-4	0	0	3.150000000000005e-4
chr18-041594472-TAAAAAAAAA-TAAAAAAA	chr18	41594472	TAAAAAAAAA	TAAAAAAA	9045	PASS	0	none	0.00119999999999999	0	0	0.00119999999999999
chr18-041594472-TAAAAAAAAA-TAAAAAAAA	chr18	41594472	TAAAAAAAAA	TAAAAAAAA	9045	PASS	0	none	0.002033	0	0	0.002033
chr18-041594472-TAAAAAAAAA-TAAAAAAAAAA	chr18	41594472	TAAAAAAAAA	TAAAAAAAAAA	9045	PASS	0	none	0.00136999999999999	0	0	0.00136999999999999
chr18-041594472-TAAAAAAAAA-TAAAAAAAAAAA	chr18	41594472	TAAAAAAAAA	TAAAAAAAAAAA	9045	PASS	0	none	1.27e-4	0	0	1.27e-4
chr18-041594472-TAAAAAAAAA-TAAAAAAAAAAAA	chr18	41594472	TAAAAAAAAA	TAAAAAAAAAAAA	9045	PASS	0	none	1.0699999999999996e-4	0	0	1.0699999999999996e-4
chr18-041594485-A-C	chr18	41594485	A	C	2111	PASS	0.0037165	nfe	0.00105599999999999	0	0	0.0037165
chr18-041818979-C-T	chr18	41818979	C	T	13963	PASS	0.0038512	nfe	0.00209	1	134	0.0038512
chr18-041819330-C-A	chr18	41819330	C	A	4065524	PASS	0.48937	amr	0.4347159999999998	63	134	0.48937
chr18-041955082-A-C	chr18	41955082	A	C	15036	PASS	0.018717	afr	0.00142399999999999	1	132	0.018717
chr18-041955139-C-G	chr18	41955139	C	G	2918	PASS	0.0037962	eas	0.00316	1	28	0.0037962
chr18-041955147-T-G	chr18	41955147	T	G	2094	VQSRTrancheSNP99.90to99.95	0.0024035	eas	0.00181199999999999	0	28	0.0024035
chr18-041955149-G-A	chr18	41955149	G	A	1672	PASS	2.3021e-4	amr	7.099999999999998e-5	1	132	2.3021e-4
chr18-041955166-T-G	chr18	41955166	T	G	5587	VQSRTrancheSNP99.90to99.95	0.0065968	eas	0.005068	2	28	0.0065968
chr18-041955204-T-C	chr18	41955204	T	C	1344073	PASS	0	none	9e-6	0	134	9e-6
chr18-041955204-T-TC	chr18	41955204	T	TC	1344073	PASS	0.35646	afr	0.13401	17	134	0.35646
chr18-041957548-A-G	chr18	41957548	A	G	1010147	PASS	0.28092	eas	0.04102500000000001	1	134	0.28092
chr18-041962442-GATAT-G	chr18	41962442	GATAT	G	4981174.97	PASS	0	none	0	0	134	1e-6
chr18-041962442-GATAT-GAT	chr18	41962442	GATAT	GAT	4981174.97	PASS	0	none	0.4079749999999995	43	134	0.4079749999999995
chr18-041962442-GATAT-GATATAT	chr18	41962442	GATAT	GATATAT	4981174.97	PASS	0	none	5.640000000000005e-4	1	134	5.640000000000005e-4
chr18-041962442-GATAT-GATATATAT	chr18	41962442	GATAT	GATATATAT	4981174.97	PASS	0	none	0	0	134	1e-6
chr18-041970958-T-G	chr18	41970958	T	G	505425	PASS	0.36844	afr	0.165269	1	4	0.36844
chr18-041990340-T-C	chr18	41990340	T	C	755023	PASS	0.074223	nfe	0.05541000000000001	7	132	0.074223
chr18-041990445-ATT-A	chr18	41990445	ATT	A	91439.97	ExcessHet	2.078e-5	nfe	5.2999999999999994e-5	0	120	5.2999999999999994e-5
chr18-041990445-ATT-AT	chr18	41990445	ATT	AT	91439.97	ExcessHet	0	none	0.005543	0	120	0.005543
chr18-041990445-ATT-ATTT	chr18	41990445	ATT	ATTT	91439.97	ExcessHet	0	none	0.04719500000000001	5	120	0.04719500000000001
chr18-041990445-ATT-ATTTT	chr18	41990445	ATT	ATTTT	91439.97	ExcessHet	0	none	2.5100000000000014e-4	0	120	2.5100000000000014e-4
chr18-041990445-ATT-ATTTTT	chr18	41990445	ATT	ATTTTT	91439.97	ExcessHet	0	none	0	0	120	1e-6
chr18-041990719-A-G	chr18	41990719	A	G	2281300	PASS	0.38171	sas	0.246615	24	132	0.38171
chr18-041993434-T-C	chr18	41993434	T	C	72961	PASS	0.010898	nfe	0.006861	1	134	0.010898
chr18-041996492-C-A	chr18	41996492	C	A	447	PASS	0	none	9e-6	0	134	9e-6
chr18-041996492-C-T	chr18	41996492	C	T	447	PASS	0	none	0	1	134	1e-6
chr18-042004258-G-A	chr18	42004258	G	A	397	PASS	7.5e-7	nfe	0	1	134	1e-6
chr18-042004300-C-T	chr18	42004300	C	T	2542497	PASS	0.3095	eas	0.118627	17	134	0.3095
chr18-042004448-T-C	chr18	42004448	T	C	1411485	PASS	0.087141	nfe	0.05517200000000001	11	134	0.087141
chr18-042004549-ATTAT-A	chr18	42004549	ATTAT	A	252323.97	PASS	0.0074114	nfe	0.00823599999999999	2	134	0.00823599999999999
chr18-042004553-T-*	chr18	42004553	T	*	995	PASS	0	none	0.00823599999999999	2	134	0.00823599999999999
chr18-042004553-T-C	chr18	42004553	T	C	995	PASS	3.19e-6	nfe	0	0	134	3.19e-6
chr18-042015418-C-T	chr18	42015418	C	T	1156169	PASS	0.10645	mid	0.06948700000000002	9	134	0.10645
chr18-042020791-A-G	chr18	42020791	A	G	1337084	PASS	0.31424	eas	0.121961	18	134	0.31424
chr18-042026944-C-T	chr18	42026944	C	T	78070	PASS	0.10267	nfe	0.04262900000000001	0	0	0.10267
chr18-042029509-A-*	chr18	42029509	A	*	5971	VQSRTrancheSNP99.90to99.95	0	none	0	0	56	1e-6
chr18-042029509-A-C	chr18	42029509	A	C	5971	VQSRTrancheSNP99.90to99.95	0	none	0	0	56	1e-6
chr18-042029509-A-T	chr18	42029509	A	T	5971	VQSRTrancheSNP99.90to99.95	0.0039206	sas	0.007105	0	56	0.007105
chr18-042029528-A-C	chr18	42029528	A	C	161	PASS	0	none	7.099999999999998e-5	0	96	7.099999999999998e-5
chr18-042029528-A-T	chr18	42029528	A	T	161	PASS	0	none	3.6999999999999985e-5	0	96	3.6999999999999985e-5
chr18-042029532-GAA-*	chr18	42029532	GAA	*	5831	VQSRTrancheINDEL99.50to99.90	0	none	9e-6	0	18	9e-6
chr18-042029532-GAA-AAA	chr18	42029532	GAA	AAA	5831	VQSRTrancheINDEL99.50to99.90	0	none	0	0	18	1e-6
chr18-042029532-GAA-G	chr18	42029532	GAA	G	5831	VQSRTrancheINDEL99.50to99.90	0	none	9e-6	0	18	9e-6
chr18-042029532-GAA-GA	chr18	42029532	GAA	GA	5831	VQSRTrancheINDEL99.50to99.90	0	none	2.2000000000000003e-5	0	18	2.2000000000000003e-5
chr18-042029532-GAA-TAA	chr18	42029532	GAA	TAA	5831	VQSRTrancheINDEL99.50to99.90	0	none	0.005194	1	18	0.005194
chr18-042029534-ATTTTTTTTTTTTTTTT-*	chr18	42029534	ATTTTTTTTTTTTTTTT	*	1480340	PASS	0	none	6.999999999999998e-5	0	20	6.999999999999998e-5
chr18-042029534-ATTTTTTTTTTTTTTTT-A	chr18	42029534	ATTTTTTTTTTTTTTTT	A	1480340	PASS	0.0021646	sas	0	0	20	0.0021646
chr18-042029534-ATTTTTTTTTTTTTTTT-ATT	chr18	42029534	ATTTTTTTTTTTTTTTT	ATT	1480340	PASS	0	none	3.6999999999999985e-5	0	20	3.6999999999999985e-5
chr18-042029534-ATTTTTTTTTTTTTTTT-ATTT	chr18	42029534	ATTTTTTTTTTTTTTTT	ATTT	1480340	PASS	0	none	0	0	20	1e-6
chr18-042029534-ATTTTTTTTTTTTTTTT-ATTTT	chr18	42029534	ATTTTTTTTTTTTTTTT	ATTTT	1480340	PASS	0	none	3.6999999999999985e-5	0	20	3.6999999999999985e-5
chr18-042029534-ATTTTTTTTTTTTTTTT-ATTTTT	chr18	42029534	ATTTTTTTTTTTTTTTT	ATTTTT	1480340	PASS	0	none	6.999999999999998e-5	1	20	6.999999999999998e-5
chr18-042029534-ATTTTTTTTTTTTTTTT-ATTTTTT	chr18	42029534	ATTTTTTTTTTTTTTTT	ATTTTTT	1480340	PASS	0	none	0.00154099999999999	0	20	0.00154099999999999
chr18-042029534-ATTTTTTTTTTTTTTTT-ATTTTTTT	chr18	42029534	ATTTTTTTTTTTTTTTT	ATTTTTTT	1480340	PASS	0	none	0.005143	0	20	0.005143
chr18-042029534-ATTTTTTTTTTTTTTTT-ATTTTTTTT	chr18	42029534	ATTTTTTTTTTTTTTTT	ATTTTTTTT	1480340	PASS	0	none	0.00112899999999999	0	20	0.00112899999999999
chr18-042029534-ATTTTTTTTTTTTTTTT-ATTTTTTTTT	chr18	42029534	ATTTTTTTTTTTTTTTT	ATTTTTTTTT	1480340	PASS	0	none	0.00117699999999999	0	20	0.00117699999999999
chr18-042029534-ATTTTTTTTTTTTTTTT-ATTTTTTTTTT	chr18	42029534	ATTTTTTTTTTTTTTTT	ATTTTTTTTTT	1480340	PASS	0	none	0.004862	0	20	0.004862
chr18-042029534-ATTTTTTTTTTTTTTTT-ATTTTTTTTTTT	chr18	42029534	ATTTTTTTTTTTTTTTT	ATTTTTTTTTTT	1480340	PASS	0	none	0.01430999999999999	0	20	0.01430999999999999
chr18-042029534-ATTTTTTTTTTTTTTTT-ATTTTTTTTTTTT	chr18	42029534	ATTTTTTTTTTTTTTTT	ATTTTTTTTTTTT	1480340	PASS	0	none	0.036437	1	20	0.036437
chr18-042029534-ATTTTTTTTTTTTTTTT-ATTTTTTTTTTTTT	chr18	42029534	ATTTTTTTTTTTTTTTT	ATTTTTTTTTTTTT	1480340	PASS	0	none	0.08180200000000001	0	20	0.08180200000000001
chr18-042029534-ATTTTTTTTTTTTTTTT-ATTTTTTTTTTTTTT	chr18	42029534	ATTTTTTTTTTTTTTTT	ATTTTTTTTTTTTTT	1480340	PASS	0	none	0.143761	4	20	0.143761
chr18-042029534-ATTTTTTTTTTTTTTTT-ATTTTTTTTTTTTTTT	chr18	42029534	ATTTTTTTTTTTTTTTT	ATTTTTTTTTTTTTTT	1480340	PASS	0	none	0.15165	2	20	0.15165
chr18-042029534-ATTTTTTTTTTTTTTTT-ATTTTTTTTTTTTTTTTT	chr18	42029534	ATTTTTTTTTTTTTTTT	ATTTTTTTTTTTTTTTTT	1480340	PASS	0	none	0.05476200000000002	1	20	0.05476200000000002
chr18-042029534-ATTTTTTTTTTTTTTTT-ATTTTTTTTTTTTTTTTTT	chr18	42029534	ATTTTTTTTTTTTTTTT	ATTTTTTTTTTTTTTTTTT	1480340	PASS	0	none	0.01305399999999998	0	20	0.01305399999999998
chr18-042029534-ATTTTTTTTTTTTTTTT-ATTTTTTTTTTTTTTTTTTT	chr18	42029534	ATTTTTTTTTTTTTTTT	ATTTTTTTTTTTTTTTTTTT	1480340	PASS	0	none	0.00178699999999999	0	20	0.00178699999999999
chr18-042029534-ATTTTTTTTTTTTTTTT-ATTTTTTTTTTTTTTTTTTTT	chr18	42029534	ATTTTTTTTTTTTTTTT	ATTTTTTTTTTTTTTTTTTTT	1480340	PASS	0	none	1.27e-4	0	20	1.27e-4
chr18-042029534-ATTTTTTTTTTTTTTTT-ATTTTTTTTTTTTTTTTTTTTT	chr18	42029534	ATTTTTTTTTTTTTTTT	ATTTTTTTTTTTTTTTTTTTTT	1480340	PASS	0	none	5.2999999999999994e-5	0	20	5.2999999999999994e-5
chr18-042029534-ATTTTTTTTTTTTTTTT-ATTTTTTTTTTTTTTTTTTTTTT	chr18	42029534	ATTTTTTTTTTTTTTTT	ATTTTTTTTTTTTTTTTTTTTTT	1480340	PASS	0	none	0	0	20	1e-6
chr18-042029534-ATTTTTTTTTTTTTTTT-GTTTTTTTTTTTTTTTT	chr18	42029534	ATTTTTTTTTTTTTTTT	GTTTTTTTTTTTTTTTT	1480340	PASS	0	none	0	0	20	1e-6
chr18-042029534-ATTTTTTTTTTTTTTTT-TTTTTTTTTTTTTTTTT	chr18	42029534	ATTTTTTTTTTTTTTTT	TTTTTTTTTTTTTTTTT	1480340	PASS	0	none	5.620000000000004e-4	0	20	5.620000000000004e-4
chr18-042029536-T-*	chr18	42029536	T	*	139	PASS	0	none	0.301024	5	16	0.301024
chr18-042029536-T-A	chr18	42029536	T	A	139	PASS	0	none	7.480000000000004e-4	0	16	7.480000000000004e-4
chr18-042037843-G-A	chr18	42037843	G	A	453	PASS	1.34e-6	nfe	0	1	134	1.34e-6
chr18-042037901-C-CAG	chr18	42037901	C	CAG	769049.97	PASS	0.073811	nfe	0.053542	14	134	0.073811
chr18-042037956-G-A	chr18	42037956	G	A	589	PASS	9.15e-6	nfe	2.2000000000000003e-5	1	134	2.2000000000000003e-5
chr18-042038761-T-C	chr18	42038761	T	C	49782	PASS	0.0046664	nfe	0.002265	1	134	0.0046664
chr18-042049176-C-T	chr18	42049176	C	T	922071	PASS	0.6696	afr	0.2954079999999997	9	30	0.6696
chr18-042049459-C-T	chr18	42049459	C	T	498415	PASS	0.076643	nfe	0.05413	14	134	0.076643
chr18-042049519-CTG-*	chr18	42049519	CTG	*	701.97	PASS	0	none	0	0	134	1e-6
chr18-042049519-CTG-C	chr18	42049519	CTG	C	701.97	PASS	6.57e-6	nfe	0	1	134	6.57e-6
chr18-042049699-C-T	chr18	42049699	C	T	789	PASS	2.4974e-4	afr	2.2000000000000003e-5	1	132	2.4974e-4
chr18-042049960-C-A	chr18	42049960	C	A	963	PASS	0	none	6.080000000000004e-4	0	2	6.080000000000004e-4
chr18-042049966-G-*	chr18	42049966	G	*	289	PASS	0	none	0	0	4	1e-6
chr18-042049966-G-A	chr18	42049966	G	A	289	PASS	0	none	0	0	4	1e-6
chr18-042049966-G-C	chr18	42049966	G	C	289	PASS	0	none	1.87e-4	0	4	1.87e-4
chr18-042049970-T-*	chr18	42049970	T	*	922	PASS	0	none	5.2999999999999994e-5	0	2	5.2999999999999994e-5
chr18-042049970-T-A	chr18	42049970	T	A	922	PASS	0	none	5.160000000000003e-4	0	2	5.160000000000003e-4
chr18-042049970-T-C	chr18	42049970	T	C	922	PASS	0	none	0	0	2	1e-6
chr18-042049973-TAGAAA-*	chr18	42049973	TAGAAA	*	22802	PASS	0	none	5.2999999999999994e-5	0	2	5.2999999999999994e-5
chr18-042049973-TAGAAA-AAGAAA	chr18	42049973	TAGAAA	AAGAAA	22802	PASS	0	none	2.2000000000000003e-5	0	2	2.2000000000000003e-5
chr18-042049973-TAGAAA-T	chr18	42049973	TAGAAA	T	22802	PASS	0	none	2.2000000000000003e-5	0	2	2.2000000000000003e-5
chr18-042049973-TAGAAA-TA	chr18	42049973	TAGAAA	TA	22802	PASS	0	none	1.6699999999999994e-4	0	2	1.6699999999999994e-4
chr18-042049973-TAGAAA-TAA	chr18	42049973	TAGAAA	TAA	22802	PASS	0	none	4.710000000000004e-4	0	2	4.710000000000004e-4
chr18-042049973-TAGAAA-TAAA	chr18	42049973	TAGAAA	TAAA	22802	PASS	0	none	0.003032	0	2	0.003032
chr18-042049973-TAGAAA-TAAAAAAGAAA	chr18	42049973	TAGAAA	TAAAAAAGAAA	22802	PASS	0	none	9e-6	0	2	9e-6
chr18-042049973-TAGAAA-TAAAAAGAAA	chr18	42049973	TAGAAA	TAAAAAGAAA	22802	PASS	0	none	3.6999999999999985e-5	0	2	3.6999999999999985e-5
chr18-042049973-TAGAAA-TAAAAGAAA	chr18	42049973	TAGAAA	TAAAAGAAA	22802	PASS	0	none	8.9e-5	0	2	8.9e-5
chr18-042049973-TAGAAA-TAAAGAAA	chr18	42049973	TAGAAA	TAAAGAAA	22802	PASS	0	none	9.130000000000004e-4	0	2	9.130000000000004e-4
chr18-042049973-TAGAAA-TAAGAAA	chr18	42049973	TAGAAA	TAAGAAA	22802	PASS	0	none	0.005704	0	2	0.005704
chr18-042049974-AG-*	chr18	42049974	AG	*	19170	PASS	0	none	0.004018	0	0	0.004018
chr18-042049974-AG-A	chr18	42049974	AG	A	19170	PASS	0.0025681	nfe	0.01069899999999998	0	0	0.01069899999999998
chr18-042049974-AG-ACG	chr18	42049974	AG	ACG	19170	PASS	0	none	0	0	0	1e-6
chr18-042049974-AG-ATG	chr18	42049974	AG	ATG	19170	PASS	0	none	6.999999999999998e-5	0	0	6.999999999999998e-5
chr18-042049974-AG-TG	chr18	42049974	AG	TG	19170	PASS	0	none	3.6999999999999985e-5	0	0	3.6999999999999985e-5
chr18-042049975-GAAAAAAAA-*	chr18	42049975	GAAAAAAAA	*	155959	PASS	0	none	0.01482899999999998	0	0	0.01482899999999998
chr18-042049975-GAAAAAAAA-AAAAAAAAA	chr18	42049975	GAAAAAAAA	AAAAAAAAA	155959	PASS	0	none	0.09291900000000004	0	0	0.09291900000000004
chr18-042049975-GAAAAAAAA-CAAAAAAAA	chr18	42049975	GAAAAAAAA	CAAAAAAAA	155959	PASS	0	none	2.2000000000000003e-5	0	0	2.2000000000000003e-5
chr18-042049975-GAAAAAAAA-G	chr18	42049975	GAAAAAAAA	G	155959	PASS	0	none	0	0	0	1e-6
chr18-042049975-GAAAAAAAA-GAAAA	chr18	42049975	GAAAAAAAA	GAAAA	155959	PASS	0	none	9e-6	0	0	9e-6
chr18-042049975-GAAAAAAAA-GAAAAA	chr18	42049975	GAAAAAAAA	GAAAAA	155959	PASS	0	none	3.6999999999999985e-5	0	0	3.6999999999999985e-5
chr18-042049975-GAAAAAAAA-GAAAAAA	chr18	42049975	GAAAAAAAA	GAAAAAA	155959	PASS	0	none	4.710000000000004e-4	0	0	4.710000000000004e-4
chr18-042049975-GAAAAAAAA-GAAAAAAA	chr18	42049975	GAAAAAAAA	GAAAAAAA	155959	PASS	0	none	0.004834	0	0	0.004834
chr18-042049975-GAAAAAAAA-GAAAAAAAAA	chr18	42049975	GAAAAAAAA	GAAAAAAAAA	155959	PASS	0	none	0.006708	0	0	0.006708
chr18-042049975-GAAAAAAAA-GAAAAAAAAAA	chr18	42049975	GAAAAAAAA	GAAAAAAAAAA	155959	PASS	0	none	0.00105599999999999	0	0	0.00105599999999999
chr18-042049975-GAAAAAAAA-GAAAAAAAAAAA	chr18	42049975	GAAAAAAAA	GAAAAAAAAAAA	155959	PASS	0	none	2.720000000000003e-4	0	0	2.720000000000003e-4
chr18-042049975-GAAAAAAAA-GAAAAAAAAAAAA	chr18	42049975	GAAAAAAAA	GAAAAAAAAAAAA	155959	PASS	0	none	0	0	0	1e-6
chr18-042049975-GAAAAAAAA-TAAAAAAAA	chr18	42049975	GAAAAAAAA	TAAAAAAAA	155959	PASS	0	none	5.850000000000005e-4	0	0	5.850000000000005e-4
chr18-042049976-A-*	chr18	42049976	A	*	33	PASS	0	none	0.006656	0	0	0.006656
chr18-042049976-A-T	chr18	42049976	A	T	33	PASS	0	none	2.2000000000000003e-5	0	0	2.2000000000000003e-5
chr18-042050098-T-C	chr18	42050098	T	C	49618	PASS	0.069542	nfe	0.02021100000000001	0	0	0.069542
chr18-042057581-C-T	chr18	42057581	C	T	1900325	PASS	0.66249	afr	0.35305099999999967	25	72	0.66249
chr18-042057721-A-G	chr18	42057721	A	G	38622	PASS	0.016606	sas	0.003018	2	134	0.016606
chr18-042058151-CT-C	chr18	42058151	CT	C	447914	PASS	0	none	9e-6	0	134	9e-6
chr18-042058151-CT-TT	chr18	42058151	CT	TT	447914	PASS	0	none	0.05023000000000002	14	134	0.05023000000000002
chr18-042067258-A-C	chr18	42067258	A	C	50118	PASS	0.032423	afr	0.004186	1	134	0.032423
chr18-042067553-C-T	chr18	42067553	C	T	73203	PASS	0.0072833	nfe	0.003855	1	134	0.0072833
chr18-042081549-T-G	chr18	42081549	T	G	7933	PASS	0.019544	afr	0.00173699999999999	0	2	0.019544
chr18-042085883-T-C	chr18	42085883	T	C	51226	PASS	0.2672	nfe	0.036126	0	0	0.2672
chr18-042457315-A-G	chr18	42457315	A	G	25801	PASS	0.20442	nfe	0.01947400000000001	0	0	0.20442
chr18-042457651-G-A	chr18	42457651	G	A	136930	PASS	0.72963	nfe	0.092717	0	0	0.72963
chr18-042457814-G-A	chr18	42457814	G	A	34954	PASS	0	none	0.025802	0	0	0.025802
chr18-042458028-T-A	chr18	42458028	T	A	27467	PASS	0	none	9e-6	0	0	9e-6
chr18-042458028-T-C	chr18	42458028	T	C	27467	PASS	0	none	0.02134300000000001	0	0	0.02134300000000001
chr18-042462042-G-A	chr18	42462042	G	A	127648	PASS	0.47854	nfe	0.08288	0	0	0.47854
chr18-042516310-CTTTTTTTTT-C	chr18	42516310	CTTTTTTTTT	C	12280	PASS	0	none	8.9e-5	0	0	8.9e-5
chr18-042516310-CTTTTTTTTT-CATTTTTTTTT	chr18	42516310	CTTTTTTTTT	CATTTTTTTTT	12280	PASS	0	none	3.6999999999999985e-5	0	0	3.6999999999999985e-5
chr18-042516310-CTTTTTTTTT-CTT	chr18	42516310	CTTTTTTTTT	CTT	12280	PASS	0	none	6.999999999999998e-5	0	0	6.999999999999998e-5
chr18-042516310-CTTTTTTTTT-CTTT	chr18	42516310	CTTTTTTTTT	CTTT	12280	PASS	0	none	3.6999999999999985e-5	0	0	3.6999999999999985e-5
chr18-042516310-CTTTTTTTTT-CTTTT	chr18	42516310	CTTTTTTTTT	CTTTT	12280	PASS	0	none	5.2999999999999994e-5	0	0	5.2999999999999994e-5
chr18-042516310-CTTTTTTTTT-CTTTTT	chr18	42516310	CTTTTTTTTT	CTTTTT	12280	PASS	0	none	6.999999999999998e-5	0	0	6.999999999999998e-5
chr18-042516310-CTTTTTTTTT-CTTTTTT	chr18	42516310	CTTTTTTTTT	CTTTTTT	12280	PASS	0	none	1.47e-4	0	0	1.47e-4
chr18-042516310-CTTTTTTTTT-CTTTTTTT	chr18	42516310	CTTTTTTTTT	CTTTTTTT	12280	PASS	0	none	5.620000000000005e-4	0	0	5.620000000000005e-4
chr18-042516310-CTTTTTTTTT-CTTTTTTTT	chr18	42516310	CTTTTTTTTT	CTTTTTTTT	12280	PASS	0	none	7.010000000000006e-4	0	0	7.010000000000006e-4
chr18-042516310-CTTTTTTTTT-CTTTTTTTTTT	chr18	42516310	CTTTTTTTTT	CTTTTTTTTTT	12280	PASS	0	none	0.002556	0	0	0.002556
chr18-042516310-CTTTTTTTTT-CTTTTTTTTTTT	chr18	42516310	CTTTTTTTTT	CTTTTTTTTTTT	12280	PASS	0	none	7.710000000000004e-4	0	0	7.710000000000004e-4
chr18-042516310-CTTTTTTTTT-CTTTTTTTTTTTT	chr18	42516310	CTTTTTTTTT	CTTTTTTTTTTTT	12280	PASS	0	none	4.03e-4	0	0	4.03e-4
chr18-042516310-CTTTTTTTTT-CTTTTTTTTTTTTT	chr18	42516310	CTTTTTTTTT	CTTTTTTTTTTTTT	12280	PASS	0	none	4.03e-4	0	0	4.03e-4
chr18-042516310-CTTTTTTTTT-CTTTTTTTTTTTTTT	chr18	42516310	CTTTTTTTTT	CTTTTTTTTTTTTTT	12280	PASS	0	none	2.720000000000003e-4	0	0	2.720000000000003e-4
chr18-042516310-CTTTTTTTTT-CTTTTTTTTTTTTTTT	chr18	42516310	CTTTTTTTTT	CTTTTTTTTTTTTTTT	12280	PASS	0	none	2.08e-4	0	0	2.08e-4
chr18-042516310-CTTTTTTTTT-CTTTTTTTTTTTTTTTTTT	chr18	42516310	CTTTTTTTTT	CTTTTTTTTTTTTTTTTTT	12280	PASS	0	none	9e-6	0	0	9e-6
chr18-042516310-CTTTTTTTTT-TTTTTTTTTT	chr18	42516310	CTTTTTTTTT	TTTTTTTTTT	12280	PASS	0	none	3.6999999999999985e-5	0	0	3.6999999999999985e-5
chr18-042743173-T-C	chr18	42743173	T	C	4715	PASS	0.0030102	nfe	0.00101099999999999	1	86	0.0030102
chr18-042743532-G-T	chr18	42743532	G	T	19151320	PASS	0.75905	afr	0.44542399999999993	47	134	0.75905
chr18-042743602-C-A	chr18	42743602	C	A	412799	PASS	3e-7	nfe	0	0	134	1e-6
chr18-042743602-C-T	chr18	42743602	C	T	412799	PASS	0.018778	nfe	0.00971999999999999	5	134	0.018778
chr18-042743799-G-C	chr18	42743799	G	C	1507727	PASS	0.10255	nfe	0.08210900000000002	10	134	0.10255
chr18-042920588-C-T	chr18	42920588	C	T	2557	PASS	3.8365e-4	afr	1.0799999999999996e-4	1	134	3.8365e-4
chr18-042923333-C-T	chr18	42923333	C	T	57111	PASS	0.076127	afr	0.006292	1	134	0.076127
chr18-042923384-G-C	chr18	42923384	G	C	1588681	PASS	0.51592	eas	0.148648	26	134	0.51592
chr18-042923563-G-A	chr18	42923563	G	A	82703	PASS	0.031851	afr	0.003043	1	134	0.031851
chr18-042923770-GAAAAA-*	chr18	42923770	GAAAAA	*	2629866	ExcessHet	0	none	7.510000000000005e-4	0	134	7.510000000000005e-4
chr18-042923770-GAAAAA-AAAAAA	chr18	42923770	GAAAAA	AAAAAA	2629866	ExcessHet	0	none	0.005314	0	134	0.005314
chr18-042923770-GAAAAA-G	chr18	42923770	GAAAAA	G	2629866	ExcessHet	8e-7	nfe	9e-6	0	134	9e-6
chr18-042923770-GAAAAA-GA	chr18	42923770	GAAAAA	GA	2629866	ExcessHet	0	none	3.6000000000000035e-4	0	134	3.6000000000000035e-4
chr18-042923770-GAAAAA-GAA	chr18	42923770	GAAAAA	GAA	2629866	ExcessHet	0	none	0.002817	0	134	0.002817
chr18-042923770-GAAAAA-GAAA	chr18	42923770	GAAAAA	GAAA	2629866	ExcessHet	0	none	0.032113000000000017	4	134	0.032113000000000017
chr18-042923770-GAAAAA-GAAAA	chr18	42923770	GAAAAA	GAAAA	2629866	ExcessHet	0	none	0.236009	44	134	0.236009
chr18-042923770-GAAAAA-GAAAAAA	chr18	42923770	GAAAAA	GAAAAAA	2629866	ExcessHet	0	none	0.11681900000000002	7	134	0.11681900000000002
chr18-042923770-GAAAAA-GAAAAAAA	chr18	42923770	GAAAAA	GAAAAAAA	2629866	ExcessHet	0	none	0.092963	15	134	0.092963
chr18-042923770-GAAAAA-GAAAAAAAA	chr18	42923770	GAAAAA	GAAAAAAAA	2629866	ExcessHet	0	none	0.004085	0	134	0.004085
chr18-042923770-GAAAAA-GAAAAAAAAA	chr18	42923770	GAAAAA	GAAAAAAAAA	2629866	ExcessHet	0	none	1.6699999999999994e-4	0	134	1.6699999999999994e-4
chr18-042923770-GAAAAA-GAAAAAAAAAA	chr18	42923770	GAAAAA	GAAAAAAAAAA	2629866	ExcessHet	0	none	9e-6	0	134	9e-6
chr18-042923770-GAAAAA-GAAAAAAAAAAAA	chr18	42923770	GAAAAA	GAAAAAAAAAAAA	2629866	ExcessHet	0	none	0	0	134	1e-6
chr18-042923770-GAAAAA-GAAAAAAAAAAAAA	chr18	42923770	GAAAAA	GAAAAAAAAAAAAA	2629866	ExcessHet	0	none	2.2000000000000003e-5	0	134	2.2000000000000003e-5
chr18-042923770-GAAAAA-GAAAAAAAAAAAAAAA	chr18	42923770	GAAAAA	GAAAAAAAAAAAAAAA	2629866	ExcessHet	0	none	0	0	134	1e-6
chr18-042923770-GAAAAA-GAATAAAAAAAAAAAAA	chr18	42923770	GAAAAA	GAATAAAAAAAAAAAAA	2629866	ExcessHet	0	none	0	0	134	1e-6
chr18-042923771-A-*	chr18	42923771	A	*	138	PASS	0	none	0.27260899999999993	48	116	0.27260899999999993
chr18-042923771-A-G	chr18	42923771	A	G	138	PASS	1.653e-5	nfe	3.6999999999999985e-5	0	116	3.6999999999999985e-5
chr18-042923799-T-C	chr18	42923799	T	C	423446	PASS	0.093791	afr	0.02815000000000001	1	134	0.093791
chr18-042923850-A-T	chr18	42923850	A	T	322507	PASS	0.090329	afr	0.026956	1	134	0.090329
chr18-042949122-A-T	chr18	42949122	A	T	554446	PASS	0.18282	eas	0.03083200000000001	11	134	0.18282
chr18-042974155-A-G	chr18	42974155	A	G	1589273	PASS	0.23126	eas	0.08487100000000002	14	134	0.23126
chr18-042974230-TA-T	chr18	42974230	TA	T	131725.97	PASS	0.10298	afr	0.00964099999999999	1	132	0.10298
chr18-043033875-A-*	chr18	43033875	A	*	8592501	PASS	0	none	0	0	134	1e-6
chr18-043033875-A-G	chr18	43033875	A	G	8592501	PASS	0.55915	nfe	0.49281099999999944	62	134	0.55915
chr18-043115534-C-*	chr18	43115534	C	*	293545	PASS	0	none	0	0	134	1e-6
chr18-043115534-C-T	chr18	43115534	C	T	293545	PASS	0.070582	afr	0.01277999999999999	2	134	0.070582
chr18-043115646-G-A	chr18	43115646	G	A	609714	PASS	0.094503	sas	0.04865400000000002	7	134	0.094503
chr18-043115655-G-T	chr18	43115655	G	T	407607	PASS	0.053233	nfe	0.033251	5	134	0.053233
chr18-043115775-ATCTCTCTCTCTC-*	chr18	43115775	ATCTCTCTCTCTC	*	380640	ExcessHet	0	none	0	0	128	1e-6
chr18-043115775-ATCTCTCTCTCTC-A	chr18	43115775	ATCTCTCTCTCTC	A	380640	ExcessHet	0	none	1.27e-4	0	128	1.27e-4
chr18-043115775-ATCTCTCTCTCTC-ATCTCTC	chr18	43115775	ATCTCTCTCTCTC	ATCTCTC	380640	ExcessHet	0	none	2.2000000000000003e-5	0	128	2.2000000000000003e-5
chr18-043115775-ATCTCTCTCTCTC-ATCTCTCTC	chr18	43115775	ATCTCTCTCTCTC	ATCTCTCTC	380640	ExcessHet	0	none	0.004748	1	128	0.004748
chr18-043115775-ATCTCTCTCTCTC-ATCTCTCTCTC	chr18	43115775	ATCTCTCTCTCTC	ATCTCTCTCTC	380640	ExcessHet	0	none	0.139126	32	128	0.139126
chr18-043115775-ATCTCTCTCTCTC-ATCTCTCTCTCTCTC	chr18	43115775	ATCTCTCTCTCTC	ATCTCTCTCTCTCTC	380640	ExcessHet	0	none	0.006317	0	128	0.006317
chr18-043115775-ATCTCTCTCTCTC-ATCTCTCTCTCTCTCTC	chr18	43115775	ATCTCTCTCTCTC	ATCTCTCTCTCTCTCTC	380640	ExcessHet	0	none	1.47e-4	0	128	1.47e-4
chr18-043115775-ATCTCTCTCTCTC-CTCTCTCTCTCTC	chr18	43115775	ATCTCTCTCTCTC	CTCTCTCTCTCTC	380640	ExcessHet	0	none	5.870000000000004e-4	0	128	5.870000000000004e-4
chr18-043115779-C-*	chr18	43115779	C	*	169	PASS	0	none	0.005055	1	120	0.005055
chr18-043115779-C-G	chr18	43115779	C	G	169	PASS	2.21e-6	nfe	0	0	120	2.21e-6
chr18-043270126-T-G	chr18	43270126	T	G	63126	PASS	0.039541	afr	0.005673	1	134	0.039541
chr18-043270331-G-A	chr18	43270331	G	A	2049277	PASS	0.4323	eas	0.077283	8	134	0.4323
chr18-043271911-C-A	chr18	43271911	C	A	122083	PASS	0	none	0	0	128	1e-6
chr18-043271911-C-T	chr18	43271911	C	T	122083	PASS	0.11923	afr	0.01209599999999999	1	128	0.11923
chr18-043274004-C-G	chr18	43274004	C	G	752640	PASS	3.85e-6	sas	0	0	134	3.85e-6
chr18-043274004-C-T	chr18	43274004	C	T	752640	PASS	0.12027	afr	0.01220299999999999	1	134	0.12027
chr18-044039558-A-G	chr18	44039558	A	G	17219	PASS	0.040186	mid	0.00789499999999998	0	0	0.040186
chr18-044039704-C-T	chr18	44039704	C	T	419177	PASS	0.37894	nfe	0.218128	0	0	0.37894
chr18-044039986-G-A	chr18	44039986	G	A	1840	PASS	0.0021438	afr	2.2000000000000003e-5	0	126	0.0021438
chr18-044039986-G-T	chr18	44039986	G	T	1840	PASS	8.5775e-4	nfe	2.5100000000000014e-4	1	126	8.5775e-4
chr18-044320909-G-A	chr18	44320909	G	A	3958	PASS	0.014516	afr	5.180000000000002e-4	1	128	0.014516
chr18-044320909-G-T	chr18	44320909	G	T	3958	PASS	0	none	0	0	128	1e-6
chr18-044320960-G-A	chr18	44320960	G	A	2295518	PASS	0.36776	amr	0.22186600000000004	41	130	0.36776
chr18-044320999-G-A	chr18	44320999	G	A	3172687	PASS	1.118e-5	nfe	3.6999999999999985e-5	0	132	3.6999999999999985e-5
chr18-044320999-G-T	chr18	44320999	G	T	3172687	PASS	0.37196	amr	0.229376	42	132	0.37196
chr18-044321794-T-A	chr18	44321794	T	A	1181	PASS	2e-6	nfe	0	1	134	2e-6
chr18-044321884-T-C	chr18	44321884	T	C	11755	PASS	3.9384e-4	nfe	2.09e-4	1	134	3.9384e-4
chr18-044321959-A-G	chr18	44321959	A	G	21358370	PASS	0.85478	eas	0.7402950000000001	102	134	0.85478
chr18-044321959-A-T	chr18	44321959	A	T	21358370	PASS	0	none	0	0	134	1e-6
chr18-044701044-TA-T	chr18	44701044	TA	T	46597.97	PASS	0.017399	nfe	0.007092	2	122	0.017399
chr18-044701507-G-A	chr18	44701507	G	A	12291	PASS	2.3586e-4	nfe	1.0799999999999996e-4	1	134	2.3586e-4
chr18-044701507-G-T	chr18	44701507	G	T	12291	PASS	0	none	9e-6	0	134	9e-6
chr18-044869340-G-A	chr18	44869340	G	A	2102169	PASS	0.059494	nfe	0.04916200000000001	9	134	0.059494
chr18-044869465-T-C	chr18	44869465	T	C	2635	PASS	0	none	0	0	134	1e-6
chr18-044869465-T-G	chr18	44869465	T	G	2635	PASS	3.6294e-4	nfe	2.2000000000000003e-5	1	134	3.6294e-4
chr18-044869520-T-C	chr18	44869520	T	C	2102	PASS	3.2096e-4	nfe	9e-6	1	124	3.2096e-4
chr18-044869574-A-T	chr18	44869574	A	T	1501	PASS	1.1963e-4	nfe	0.001984	0	2	0.001984
chr18-044869577-G-T	chr18	44869577	G	T	1023	PASS	3.336e-5	nfe	0.00105599999999999	0	0	0.00105599999999999
chr18-044869584-C-A	chr18	44869584	C	A	486	PASS	1.607e-5	nfe	4.03e-4	0	8	4.03e-4
chr18-044869586-A-C	chr18	44869586	A	C	1960	PASS	0	none	1.0699999999999996e-4	0	4	1.0699999999999996e-4
chr18-044869586-A-T	chr18	44869586	A	T	1960	PASS	8.919e-5	nfe	0.002107	0	4	0.002107
chr18-044869587-T-G	chr18	44869587	T	G	1456	VQSRTrancheINDEL97.00to99.00	1.821e-4	nfe	0.00156499999999999	0	0	0.00156499999999999
chr18-044869587-T-TG	chr18	44869587	T	TG	1456	VQSRTrancheINDEL97.00to99.00	0	none	0	0	0	1e-6
chr18-044869596-A-*	chr18	44869596	A	*	11344	VQSRTrancheINDEL99.50to99.90	0	none	0	0	8	1e-6
chr18-044869596-A-ATTT	chr18	44869596	A	ATTT	11344	VQSRTrancheINDEL99.50to99.90	0	none	0	0	8	1e-6
chr18-044869596-A-G	chr18	44869596	A	G	11344	VQSRTrancheINDEL99.50to99.90	7.15e-6	nfe	3.6999999999999985e-5	0	8	3.6999999999999985e-5
chr18-044869596-A-T	chr18	44869596	A	T	11344	VQSRTrancheINDEL99.50to99.90	0.0022484	eas	0.01349399999999999	3	8	0.01349399999999999
chr18-044869603-G-T	chr18	44869603	G	T	2400	PASS	2.2094e-4	eas	0.002832	0	6	0.002832
chr18-044869608-G-T	chr18	44869608	G	T	18306	VQSRTrancheSNP99.90to99.95	0.0039353	eas	0.02366500000000002	1	2	0.02366500000000002
chr18-044869611-T-G	chr18	44869611	T	G	3272	VQSRTrancheINDEL99.50to99.90	1.8079e-4	nfe	0.005422	0	0	0.005422
chr18-044869611-T-TG	chr18	44869611	T	TG	3272	VQSRTrancheINDEL99.50to99.90	0	none	2.08e-4	0	0	2.08e-4
chr18-044869633-C-T	chr18	44869633	C	T	1783459	PASS	0.30435	eas	0.183007	2	8	0.30435
chr18-044869650-A-G	chr18	44869650	A	G	3718779	PASS	0.43732	nfe	0.32675999999999966	1	6	0.43732
chr18-044869654-G-*	chr18	44869654	G	*	8770894	PASS	0	none	9e-6	0	2	9e-6
chr18-044869654-G-A	chr18	44869654	G	A	8770894	PASS	0.9036	afr	0.7364310000000007	2	2	0.9036
chr18-044870043-G-C	chr18	44870043	G	C	313115	PASS	0.84472	nfe	0.163641	0	0	0.84472
chr18-044876688-G-A	chr18	44876688	G	A	12746610	PASS	0.5578	nfe	0.5142100000000006	81	134	0.5578
chr18-044876705-C-CTCTT	chr18	44876705	C	CTCTT	16203098.97	PASS	0.55772	nfe	0.5145620000000006	81	134	0.55772
chr18-044876865-T-C	chr18	44876865	T	C	25766	PASS	0.0049914	nfe	0.00214	1	134	0.0049914
chr18-044876887-A-G	chr18	44876887	A	G	16692	PASS	0.0052044	mid	0.00135099999999999	1	132	0.0052044
chr18-044950031-G-A	chr18	44950031	G	A	15017930	PASS	9.468e-5	nfe	3.6999999999999985e-5	0	134	9.468e-5
chr18-044950031-G-C	chr18	44950031	G	C	15017930	PASS	0.25317	sas	0.199806	21	134	0.25317
chr18-044950727-C-T	chr18	44950727	C	T	9391	PASS	4.1603e-4	eas	9e-6	1	134	4.1603e-4
chr18-044952641-G-A	chr18	44952641	G	A	9614027	PASS	0.30579	eas	0.117794	21	134	0.30579
chr18-044952728-C-A	chr18	44952728	C	A	10136353	PASS	0.29668	amr	0.11782100000000002	15	134	0.29668
chr18-044952958-T-C	chr18	44952958	T	C	667211	PASS	0.010434	nfe	0.006861	2	134	0.010434
chr18-044953165-A-G	chr18	44953165	A	G	81093392	PASS	0.96899	afr	0.8764910000000006	106	134	0.96899
chr18-044953350-T-A	chr18	44953350	T	A	6356240	PASS	0.2969	amr	0.11806300000000002	15	134	0.2969
chr18-045038613-G-C	chr18	45038613	G	C	538803	PASS	0.0155	nfe	0.00888599999999999	1	134	0.0155
chr18-045038791-G-A	chr18	45038791	G	A	130990	PASS	0.01078	nfe	0.006577	1	134	0.01078
chr18-045063305-G-T	chr18	45063305	G	T	641813	PASS	0.038799	sas	0.01167899999999999	1	134	0.038799
chr18-045063461-G-A	chr18	45063461	G	A	102593	PASS	0.0081281	mid	0.002716	1	134	0.0081281
chr18-045063472-T-A	chr18	45063472	T	A	38680	VQSRTrancheINDEL99.95to100.00	7.705e-5	eas	0.00269	1	134	0.00269
chr18-045063472-T-C	chr18	45063472	T	C	38680	VQSRTrancheINDEL99.95to100.00	4.135e-5	sas	5.870000000000004e-4	0	134	5.870000000000004e-4
chr18-045063472-T-G	chr18	45063472	T	G	38680	VQSRTrancheINDEL99.95to100.00	6.23e-6	nfe	5.180000000000002e-4	0	134	5.180000000000002e-4
chr18-045063472-T-TG	chr18	45063472	T	TG	38680	VQSRTrancheINDEL99.95to100.00	2.918e-5	afr	0.004365	0	134	0.004365
chr18-045063473-GC-AC	chr18	45063473	GC	AC	7526	VQSRTrancheINDEL99.95to100.00	0	none	0	0	134	1e-6
chr18-045063473-GC-CC	chr18	45063473	GC	CC	7526	VQSRTrancheINDEL99.95to100.00	0	none	9e-6	0	134	9e-6
chr18-045063473-GC-G	chr18	45063473	GC	G	7526	VQSRTrancheINDEL99.95to100.00	0	none	0	0	134	1e-6
chr18-045063473-GC-GCC	chr18	45063473	GC	GCC	7526	VQSRTrancheINDEL99.95to100.00	0	none	0	0	134	1e-6
chr18-045063473-GC-GGCC	chr18	45063473	GC	GGCC	7526	VQSRTrancheINDEL99.95to100.00	0	none	6.340000000000003e-4	1	134	6.340000000000003e-4
chr18-045063473-GC-GGCCCC	chr18	45063473	GC	GGCCCC	7526	VQSRTrancheINDEL99.95to100.00	0	none	1.0799999999999996e-4	0	134	1.0799999999999996e-4
chr18-045063473-GC-GGCCCCC	chr18	45063473	GC	GGCCCCC	7526	VQSRTrancheINDEL99.95to100.00	0	none	2.2000000000000003e-5	0	134	2.2000000000000003e-5
chr18-045063473-GC-GGCCCCCC	chr18	45063473	GC	GGCCCCCC	7526	VQSRTrancheINDEL99.95to100.00	0	none	9e-6	0	134	9e-6
chr18-045063473-GC-TC	chr18	45063473	GC	TC	7526	VQSRTrancheINDEL99.95to100.00	0	none	3.6999999999999985e-5	0	134	3.6999999999999985e-5
chr18-045063479-G-*	chr18	45063479	G	*	110631	ExcessHet	0	none	0.003365	0	60	0.003365
chr18-045063479-G-C	chr18	45063479	G	C	110631	ExcessHet	0.0022288	eas	0.02756400000000002	2	60	0.02756400000000002
chr18-045063482-A-*	chr18	45063482	A	*	107524	ExcessHet	0	none	0.00291	0	42	0.00291
chr18-045063482-A-C	chr18	45063482	A	C	107524	ExcessHet	0.001705	eas	0.02651900000000001	2	42	0.02651900000000001
chr18-045063485-G-*	chr18	45063485	G	*	84457	PASS	0	none	0.002135	0	56	0.002135
chr18-045063485-G-A	chr18	45063485	G	A	84457	PASS	3.83e-6	nfe	0	0	56	3.83e-6
chr18-045063485-G-C	chr18	45063485	G	C	84457	PASS	7.629e-4	eas	0.022062	2	56	0.022062
chr18-045063488-G-*	chr18	45063488	G	*	61685	PASS	0	none	0.00146999999999999	0	62	0.00146999999999999
chr18-045063488-G-C	chr18	45063488	G	C	61685	PASS	5.7288e-4	eas	0.016506	2	62	0.016506
chr18-045063491-G-*	chr18	45063491	G	*	47441	PASS	0	none	6.090000000000004e-4	0	66	6.090000000000004e-4
chr18-045063491-G-C	chr18	45063491	G	C	47441	PASS	4.7566e-4	eas	0.01270399999999999	2	66	0.01270399999999999
chr18-045063495-CTGCCGCCACCG-*	chr18	45063495	CTGCCGCCACCG	*	21542.97	VQSRTrancheINDEL99.95to100.00	0	none	0	0	134	1e-6
chr18-045063495-CTGCCGCCACCG-C	chr18	45063495	CTGCCGCCACCG	C	21542.97	VQSRTrancheINDEL99.95to100.00	4.148e-5	sas	1.0799999999999996e-4	0	134	1.0799999999999996e-4
chr18-045063495-CTGCCGCCACCG-CCCACCG	chr18	45063495	CTGCCGCCACCG	CCCACCG	21542.97	VQSRTrancheINDEL99.95to100.00	0	none	5.180000000000002e-4	0	134	5.180000000000002e-4
chr18-045063495-CTGCCGCCACCG-CCCGCCACCG	chr18	45063495	CTGCCGCCACCG	CCCGCCACCG	21542.97	VQSRTrancheINDEL99.95to100.00	0	none	0.0036	1	134	0.0036
chr18-045063496-TGCCGCCACC-*	chr18	45063496	TGCCGCCACC	*	36536	VQSRTrancheINDEL99.95to100.00	0	none	0.004507	1	40	0.004507
chr18-045063496-TGCCGCCACC-AGCCGCCACC	chr18	45063496	TGCCGCCACC	AGCCGCCACC	36536	VQSRTrancheINDEL99.95to100.00	0	none	1.0799999999999996e-4	1	40	1.0799999999999996e-4
chr18-045063496-TGCCGCCACC-CGCCGCCACC	chr18	45063496	TGCCGCCACC	CGCCGCCACC	36536	VQSRTrancheINDEL99.95to100.00	0	none	0.00141999999999999	0	40	0.00141999999999999
chr18-045063496-TGCCGCCACC-GGCCGCCACC	chr18	45063496	TGCCGCCACC	GGCCGCCACC	36536	VQSRTrancheINDEL99.95to100.00	0	none	0	0	40	1e-6
chr18-045063496-TGCCGCCACC-T	chr18	45063496	TGCCGCCACC	T	36536	VQSRTrancheINDEL99.95to100.00	0.0016938	sas	7.020000000000006e-4	1	40	0.0016938
chr18-045063497-G-*	chr18	45063497	G	*	4045	VQSRTrancheINDEL99.95to100.00	0	none	0.00539	2	130	0.00539
chr18-045063497-G-A	chr18	45063497	G	A	4045	VQSRTrancheINDEL99.95to100.00	0	none	2.2000000000000003e-5	0	130	2.2000000000000003e-5
chr18-045063497-G-C	chr18	45063497	G	C	4045	VQSRTrancheINDEL99.95to100.00	1.091e-5	eas	0.00110799999999999	0	130	0.00110799999999999
chr18-045063497-G-GGC	chr18	45063497	G	GGC	4045	VQSRTrancheINDEL99.95to100.00	0	none	0	0	130	1e-6
chr18-045063497-G-GGCC	chr18	45063497	G	GGCC	4045	VQSRTrancheINDEL99.95to100.00	0	none	0	0	130	1e-6
chr18-045063497-G-T	chr18	45063497	G	T	4045	VQSRTrancheINDEL99.95to100.00	0	none	0	0	130	1e-6
chr18-045063498-C-*	chr18	45063498	C	*	35	VQSRTrancheSNP99.70to99.80	0	none	0.00154599999999999	1	134	0.00154599999999999
chr18-045063498-C-A	chr18	45063498	C	A	35	VQSRTrancheSNP99.70to99.80	0	none	0	0	134	1e-6
chr18-045063498-C-T	chr18	45063498	C	T	35	VQSRTrancheSNP99.70to99.80	0	none	0	0	134	1e-6
chr18-045063499-CG-*	chr18	45063499	CG	*	58.97	VQSRTrancheINDEL99.50to99.90	0	none	0.00154599999999999	1	134	0.00154599999999999
chr18-045063499-CG-C	chr18	45063499	CG	C	58.97	VQSRTrancheINDEL99.50to99.90	0	none	0	0	134	1e-6
chr18-045063500-G-*	chr18	45063500	G	*	18101	PASS	0	none	0.00156799999999999	1	74	0.00156799999999999
chr18-045063500-G-C	chr18	45063500	G	C	18101	PASS	3.6982e-4	eas	0.004103	0	74	0.004103
chr18-045063500-G-T	chr18	45063500	G	T	18101	PASS	6.02e-6	nfe	0	0	74	6.02e-6
chr18-045063503-ACC-*	chr18	45063503	ACC	*	18825	VQSRTrancheINDEL99.95to100.00	0	none	8.900000000000005e-4	1	32	8.900000000000005e-4
chr18-045063503-ACC-A	chr18	45063503	ACC	A	18825	VQSRTrancheINDEL99.95to100.00	0	none	3.6999999999999985e-5	0	32	3.6999999999999985e-5
chr18-045063503-ACC-CCC	chr18	45063503	ACC	CCC	18825	VQSRTrancheINDEL99.95to100.00	0	none	0.004225	0	32	0.004225
chr18-045063503-ACC-GCC	chr18	45063503	ACC	GCC	18825	VQSRTrancheINDEL99.95to100.00	0	none	9e-6	0	32	9e-6
chr18-045615120-C-T	chr18	45615120	C	T	6047	PASS	0	none	0.003841	0	0	0.003841
chr18-045624669-C-A	chr18	45624669	C	A	810	PASS	7.2e-7	nfe	0	1	134	1e-6
chr18-045624748-G-A	chr18	45624748	G	A	106466	PASS	0.0075497	nfe	0.003931	1	134	0.0075497
chr18-045624774-C-T	chr18	45624774	C	T	688768	PASS	0.040933	nfe	0.031603	4	134	0.040933
chr18-045624883-C-T	chr18	45624883	C	T	1143285	PASS	0.12274	nfe	0.082806	13	134	0.12274
chr18-045624903-G-C	chr18	45624903	G	C	252317	PASS	0.032158	nfe	0.01801400000000002	9	134	0.032158
chr18-045625665-G-A	chr18	45625665	G	A	1172898	PASS	0.12145	nfe	0.082994	13	134	0.12145
chr18-045626806-A-AAC	chr18	45626806	A	AAC	27651	VQSRTrancheINDEL99.50to99.90	6.127e-5	eas	0.00144399999999999	0	22	0.00144399999999999
chr18-045626806-A-AACC	chr18	45626806	A	AACC	27651	VQSRTrancheINDEL99.50to99.90	6.16e-6	nfe	9.370000000000004e-4	1	22	9.370000000000004e-4
chr18-045626806-A-AACCC	chr18	45626806	A	AACCC	27651	VQSRTrancheINDEL99.50to99.90	2.611e-5	eas	0.00100899999999999	0	22	0.00100899999999999
chr18-045626806-A-AACCCC	chr18	45626806	A	AACCCC	27651	VQSRTrancheINDEL99.50to99.90	0	none	6.999999999999998e-5	0	22	6.999999999999998e-5
chr18-045626806-A-AACCCCC	chr18	45626806	A	AACCCCC	27651	VQSRTrancheINDEL99.50to99.90	0	none	2.2000000000000003e-5	0	22	2.2000000000000003e-5
chr18-045626806-A-AACCCCCCC	chr18	45626806	A	AACCCCCCC	27651	VQSRTrancheINDEL99.50to99.90	0	none	3.6999999999999985e-5	0	22	3.6999999999999985e-5
chr18-045626806-A-AACCCCCCCCC	chr18	45626806	A	AACCCCCCCCC	27651	VQSRTrancheINDEL99.50to99.90	0	none	0	0	22	1e-6
chr18-045626806-A-AACCCCCCCCCCC	chr18	45626806	A	AACCCCCCCCCCC	27651	VQSRTrancheINDEL99.50to99.90	0	none	0	0	22	1e-6
chr18-045626806-A-AC	chr18	45626806	A	AC	27651	VQSRTrancheINDEL99.50to99.90	0	none	5.2999999999999994e-5	0	22	5.2999999999999994e-5
chr18-045626806-A-ACACCC	chr18	45626806	A	ACACCC	27651	VQSRTrancheINDEL99.50to99.90	0	none	0	0	22	1e-6
chr18-045626806-A-ACCC	chr18	45626806	A	ACCC	27651	VQSRTrancheINDEL99.50to99.90	0	none	0	0	22	1e-6
chr18-045626806-A-ACCCCC	chr18	45626806	A	ACCCCC	27651	VQSRTrancheINDEL99.50to99.90	0	none	1.6699999999999994e-4	0	22	1.6699999999999994e-4
chr18-045626806-A-ACCCCCC	chr18	45626806	A	ACCCCCC	27651	VQSRTrancheINDEL99.50to99.90	4.9166e-4	amr	3.590000000000004e-4	0	22	4.9166e-4
chr18-045626806-A-ACCCCCCC	chr18	45626806	A	ACCCCCCC	27651	VQSRTrancheINDEL99.50to99.90	0	none	0	0	22	1e-6
chr18-045626806-A-ACCCCCCCC	chr18	45626806	A	ACCCCCCCC	27651	VQSRTrancheINDEL99.50to99.90	1.0803e-4	amr	2.08e-4	0	22	2.08e-4
chr18-045626806-A-ACCCCCCCCC	chr18	45626806	A	ACCCCCCCCC	27651	VQSRTrancheINDEL99.50to99.90	0	none	6.999999999999998e-5	0	22	6.999999999999998e-5
chr18-045626806-A-ACCCCCCCCCC	chr18	45626806	A	ACCCCCCCCCC	27651	VQSRTrancheINDEL99.50to99.90	0	none	2.2000000000000003e-5	0	22	2.2000000000000003e-5
chr18-045626806-A-ACCCCCCCCCCC	chr18	45626806	A	ACCCCCCCCCCC	27651	VQSRTrancheINDEL99.50to99.90	2.57e-6	nfe	2.2899999999999996e-4	0	22	2.2899999999999996e-4
chr18-045626806-A-ACCCCCCCCCCCC	chr18	45626806	A	ACCCCCCCCCCCC	27651	VQSRTrancheINDEL99.50to99.90	0	none	3.6999999999999985e-5	0	22	3.6999999999999985e-5
chr18-045626806-A-ACCCCCCCCCCCCC	chr18	45626806	A	ACCCCCCCCCCCCC	27651	VQSRTrancheINDEL99.50to99.90	6.16e-6	nfe	5.2999999999999994e-5	0	22	5.2999999999999994e-5
chr18-045626806-A-ACCCCCCCCCCCCCC	chr18	45626806	A	ACCCCCCCCCCCCCC	27651	VQSRTrancheINDEL99.50to99.90	4.344e-4	sas	3.590000000000004e-4	0	22	4.344e-4
chr18-045626806-A-ACCCCCCCCCCCCCCC	chr18	45626806	A	ACCCCCCCCCCCCCCC	27651	VQSRTrancheINDEL99.50to99.90	2.57e-6	nfe	5.2999999999999994e-5	0	22	5.2999999999999994e-5
chr18-045626806-A-ACCCCCCCCCCTCCC	chr18	45626806	A	ACCCCCCCCCCTCCC	27651	VQSRTrancheINDEL99.50to99.90	2.57e-6	nfe	6.999999999999998e-5	0	22	6.999999999999998e-5
chr18-045626806-A-AG	chr18	45626806	A	AG	27651	VQSRTrancheINDEL99.50to99.90	0	none	0	0	22	1e-6
chr18-045626806-A-AGCC	chr18	45626806	A	AGCC	27651	VQSRTrancheINDEL99.50to99.90	0	none	0	0	22	1e-6
chr18-045626806-A-AGCCC	chr18	45626806	A	AGCCC	27651	VQSRTrancheINDEL99.50to99.90	0	none	9e-6	0	22	9e-6
chr18-045626806-A-C	chr18	45626806	A	C	27651	VQSRTrancheINDEL99.50to99.90	0	none	3.810000000000003e-4	0	22	3.810000000000003e-4
chr18-045626806-A-G	chr18	45626806	A	G	27651	VQSRTrancheINDEL99.50to99.90	0	none	7.250000000000005e-4	0	22	7.250000000000005e-4
chr18-045626806-A-T	chr18	45626806	A	T	27651	VQSRTrancheINDEL99.50to99.90	3.3441e-4	nfe	0.01622600000000001	0	22	0.01622600000000001
chr18-045626807-C-A	chr18	45626807	C	A	8061	VQSRTrancheINDEL99.50to99.90	2.7171e-4	nfe	0.01271099999999999	0	12	0.01271099999999999
chr18-045626807-C-CCCCCA	chr18	45626807	C	CCCCCA	8061	VQSRTrancheINDEL99.50to99.90	0	none	0	0	12	1e-6
chr18-045626807-C-G	chr18	45626807	C	G	8061	VQSRTrancheINDEL99.50to99.90	0	none	2.93e-4	0	12	2.93e-4
chr18-045626811-CACCCCTCCA-C	chr18	45626811	CACCCCTCCA	C	527.97	VQSRTrancheINDEL95.00to96.00	0	none	0	0	46	1e-6
chr18-045626811-CACCCCTCCA-CCCCCTCCA	chr18	45626811	CACCCCTCCA	CCCCCTCCA	527.97	VQSRTrancheINDEL95.00to96.00	0	none	5.630000000000005e-4	0	46	5.630000000000005e-4
chr18-045626812-A-*	chr18	45626812	A	*	175938	VQSRTrancheINDEL99.50to99.90	0	none	5.160000000000003e-4	0	4	5.160000000000003e-4
chr18-045626812-A-AACCCACC	chr18	45626812	A	AACCCACC	175938	VQSRTrancheINDEL99.50to99.90	0	none	0	0	4	1e-6
chr18-045626812-A-AC	chr18	45626812	A	AC	175938	VQSRTrancheINDEL99.50to99.90	0	none	0	0	4	1e-6
chr18-045626812-A-ACCCCCC	chr18	45626812	A	ACCCCCC	175938	VQSRTrancheINDEL99.50to99.90	1.1798e-4	sas	6.999999999999998e-5	0	4	1.1798e-4
chr18-045626812-A-C	chr18	45626812	A	C	175938	VQSRTrancheINDEL99.50to99.90	0.2195	sas	0.106239	2	4	0.2195
chr18-045626817-T-*	chr18	45626817	T	*	327661	VQSRTrancheINDEL99.90to99.95	0	none	0.00103299999999999	0	16	0.00103299999999999
chr18-045626817-T-A	chr18	45626817	T	A	327661	VQSRTrancheINDEL99.90to99.95	0.085742	eas	0.079681	8	16	0.085742
chr18-045626817-T-C	chr18	45626817	T	C	327661	VQSRTrancheINDEL99.90to99.95	0.088843	sas	0.05406300000000001	0	16	0.088843
chr18-045626817-T-G	chr18	45626817	T	G	327661	VQSRTrancheINDEL99.90to99.95	0	none	2.2000000000000003e-5	0	16	2.2000000000000003e-5
chr18-045626817-T-TCCCCCC	chr18	45626817	T	TCCCCCC	327661	VQSRTrancheINDEL99.90to99.95	8.87e-6	nfe	2.2000000000000003e-5	0	16	2.2000000000000003e-5
chr18-045626820-A-*	chr18	45626820	A	*	58250	VQSRTrancheINDEL99.50to99.90	0	none	7.720000000000004e-4	0	12	7.720000000000004e-4
chr18-045626820-A-ACC	chr18	45626820	A	ACC	58250	VQSRTrancheINDEL99.50to99.90	0	none	0	0	12	1e-6
chr18-045626820-A-ACCC	chr18	45626820	A	ACCC	58250	VQSRTrancheINDEL99.50to99.90	0	none	9e-6	0	12	9e-6
chr18-045626820-A-C	chr18	45626820	A	C	58250	VQSRTrancheINDEL99.50to99.90	0.045841	sas	0.036445	0	12	0.045841
chr18-045626821-C-*	chr18	45626821	C	*	169	PASS	0	none	0	0	42	1e-6
chr18-045626821-C-A	chr18	45626821	C	A	169	PASS	1.91e-6	nfe	1.0799999999999996e-4	1	42	1.0799999999999996e-4
chr18-045626824-CGA-*	chr18	45626824	CGA	*	5597.97	VQSRTrancheINDEL99.50to99.90	0	none	0	0	66	1e-6
chr18-045626824-CGA-C	chr18	45626824	CGA	C	5597.97	VQSRTrancheINDEL99.50to99.90	4.063e-4	eas	0.003695	0	66	0.003695
chr18-045626824-CGA-CA	chr18	45626824	CGA	CA	5597.97	VQSRTrancheINDEL99.50to99.90	0	none	9e-6	0	66	9e-6
chr18-045626825-G-*	chr18	45626825	G	*	251523	ExcessHet	0	none	0.002909	0	34	0.002909
chr18-045626825-G-A	chr18	45626825	G	A	251523	ExcessHet	1.6324e-4	sas	9e-6	0	34	1.6324e-4
chr18-045626825-G-C	chr18	45626825	G	C	251523	ExcessHet	0.22051	eas	0.089136	16	34	0.22051
chr18-045626825-G-T	chr18	45626825	G	T	251523	ExcessHet	7.41e-6	nfe	9e-6	0	34	9e-6
chr18-045626826-A-*	chr18	45626826	A	*	15387	VQSRTrancheINDEL99.50to99.90	0	none	0.002888	0	26	0.002888
chr18-045626826-A-AC	chr18	45626826	A	AC	15387	VQSRTrancheINDEL99.50to99.90	0	none	0	0	26	1e-6
chr18-045626826-A-ACCC	chr18	45626826	A	ACCC	15387	VQSRTrancheINDEL99.50to99.90	0	none	0	0	26	1e-6
chr18-045626826-A-ACCCCCC	chr18	45626826	A	ACCCCCC	15387	VQSRTrancheINDEL99.50to99.90	0	none	0	0	26	1e-6
chr18-045626826-A-C	chr18	45626826	A	C	15387	VQSRTrancheINDEL99.50to99.90	0.004293	eas	0.00973099999999999	0	26	0.00973099999999999
chr18-045626826-A-G	chr18	45626826	A	G	15387	VQSRTrancheINDEL99.50to99.90	0	none	0	0	26	1e-6
chr18-045626830-CTGG-ATGG	chr18	45626830	CTGG	ATGG	1663	VQSRTrancheINDEL95.00to96.00	0	none	0	0	76	1e-6
chr18-045626830-CTGG-C	chr18	45626830	CTGG	C	1663	VQSRTrancheINDEL95.00to96.00	4.664e-5	nfe	0.00105799999999999	0	76	0.00105799999999999
chr18-045626830-CTGG-CG	chr18	45626830	CTGG	CG	1663	VQSRTrancheINDEL95.00to96.00	0	none	9e-6	0	76	9e-6
chr18-045626831-TG-*	chr18	45626831	TG	*	171245	ExcessHet	0	none	9.610000000000004e-4	0	34	9.610000000000004e-4
chr18-045626831-TG-AG	chr18	45626831	TG	AG	171245	ExcessHet	0	none	0.056062	15	34	0.056062
chr18-045626831-TG-CG	chr18	45626831	TG	CG	171245	ExcessHet	0	none	0.00159099999999999	0	34	0.00159099999999999
chr18-045626831-TG-T	chr18	45626831	TG	T	171245	ExcessHet	0	none	0	0	34	1e-6
chr18-045626831-TG-TGG	chr18	45626831	TG	TGG	171245	ExcessHet	0	none	0	0	34	1e-6
chr18-045626832-G-*	chr18	45626832	G	*	2240	PASS	0	none	9.849999999999991e-4	0	22	9.849999999999991e-4
chr18-045626832-G-A	chr18	45626832	G	A	2240	PASS	0	none	3.6999999999999985e-5	0	22	3.6999999999999985e-5
chr18-045626832-G-C	chr18	45626832	G	C	2240	PASS	8.181e-5	nfe	4.260000000000005e-4	0	22	4.260000000000005e-4
chr18-045626832-G-T	chr18	45626832	G	T	2240	PASS	1.0446e-4	sas	8.190000000000003e-4	0	22	8.190000000000003e-4
chr18-045626833-G-*	chr18	45626833	G	*	114	PASS	0	none	9.160000000000004e-4	0	94	9.160000000000004e-4
chr18-045626833-G-C	chr18	45626833	G	C	114	PASS	0	none	5.2999999999999994e-5	0	94	5.2999999999999994e-5
chr18-045626836-TG-*	chr18	45626836	TG	*	21458	VQSRTrancheINDEL99.50to99.90	0	none	0	0	20	1e-6
chr18-045626836-TG-AG	chr18	45626836	TG	AG	21458	VQSRTrancheINDEL99.50to99.90	0	none	0.00916999999999998	2	20	0.00916999999999998
chr18-045626836-TG-CG	chr18	45626836	TG	CG	21458	VQSRTrancheINDEL99.50to99.90	0	none	2.500000000000001e-4	0	20	2.500000000000001e-4
chr18-045626836-TG-GG	chr18	45626836	TG	GG	21458	VQSRTrancheINDEL99.50to99.90	0	none	6.999999999999998e-5	0	20	6.999999999999998e-5
chr18-045626836-TG-T	chr18	45626836	TG	T	21458	VQSRTrancheINDEL99.50to99.90	0	none	0	0	20	1e-6
chr18-045627020-A-G	chr18	45627020	A	G	33529391	PASS	0.94908	mid	0.9310860000000006	126	134	0.94908
chr18-045637196-C-A	chr18	45637196	C	A	255340	PASS	0.038794	mid	0.01071199999999998	1	134	0.038794
chr18-045637196-C-T	chr18	45637196	C	T	255340	PASS	2.3785e-4	mid	2.2000000000000003e-5	0	134	2.3785e-4
chr18-045637298-G-C	chr18	45637298	G	C	421291	PASS	0.12007	afr	0.03378300000000002	4	134	0.12007
chr18-045639867-T-C	chr18	45639867	T	C	18959	PASS	0.0013641	nfe	5.180000000000002e-4	1	134	0.0013641
chr18-045639886-G-T	chr18	45639886	G	T	4481	PASS	7.8927e-4	nfe	1.47e-4	1	134	7.8927e-4
chr18-045639893-G-A	chr18	45639893	G	A	928	PASS	1.94e-6	nfe	0	1	134	1.94e-6
chr18-045639893-G-C	chr18	45639893	G	C	928	PASS	8.4e-7	nfe	0	0	134	1e-6
chr18-045641376-T-C	chr18	45641376	T	C	25410651	PASS	0.94998	mid	0.9332000000000008	126	134	0.94998
chr18-045644368-T-G	chr18	45644368	T	G	3006138	PASS	0.50591	mid	0.39608	58	134	0.50591
chr18-045663714-A-*	chr18	45663714	A	*	12897924	PASS	0	none	9e-6	0	134	9e-6
chr18-045663714-A-G	chr18	45663714	A	G	12897924	PASS	0.97681	nfe	0.9431440000000004	128	134	0.97681
chr18-045663837-G-A	chr18	45663837	G	A	232158	PASS	0.019893	sas	0.01005899999999998	1	134	0.019893
chr18-045666021-T-A	chr18	45666021	T	A	8263441	PASS	3.9e-6	nfe	0	0	134	3.9e-6
chr18-045666021-T-G	chr18	45666021	T	G	8263441	PASS	0.82522	nfe	0.7722260000000004	106	134	0.82522
chr18-045666191-G-A	chr18	45666191	G	A	10041001	PASS	0.51734	amr	0.4220609999999997	57	134	0.51734
chr18-045666364-G-*	chr18	45666364	G	*	6529733	PASS	0	none	2.9400000000000004e-4	0	134	2.9400000000000004e-4
chr18-045666364-G-T	chr18	45666364	G	T	6529733	PASS	0.8217	nfe	0.760011	107	134	0.8217
chr18-045666814-C-T	chr18	45666814	C	T	9533596	PASS	0.81957	nfe	0.7809480000000008	108	134	0.81957
chr18-045667036-C-G	chr18	45667036	C	G	23037659	PASS	0.8265	nfe	0.7755300000000005	107	134	0.8265
chr18-045667819-C-T	chr18	45667819	C	T	11281740	PASS	0.5158	amr	0.4214659999999997	57	134	0.5158
chr18-045668247-C-T	chr18	45668247	C	T	18188956	PASS	0.82632	nfe	0.7906440000000002	108	134	0.82632
chr18-045668253-T-TA	chr18	45668253	T	TA	581.97	PASS	0	none	0	1	134	1e-6
chr18-045668426-G-A	chr18	45668426	G	A	31688	PASS	0.002157	mid	8.210000000000002e-4	1	134	0.002157
chr18-045668539-T-A	chr18	45668539	T	A	23945353	PASS	0	none	0	0	134	1e-6
chr18-045668539-T-C	chr18	45668539	T	C	23945353	PASS	0.82673	nfe	0.7935150000000003	108	134	0.82673
chr18-045668544-T-C	chr18	45668544	T	C	22940755	PASS	0.82636	nfe	0.7738510000000005	107	134	0.82636
chr18-045668572-G-A	chr18	45668572	G	A	10933	PASS	0.0044522	afr	4.950000000000003e-4	1	134	0.0044522
chr18-045668613-C-A	chr18	45668613	C	A	11147951	PASS	0.82311	nfe	0.7681360000000003	107	134	0.82311
chr18-045669268-G-A	chr18	45669268	G	A	103766	PASS	0.0088841	nfe	0.005108	2	134	0.0088841
chr18-045669638-A-C	chr18	45669638	A	C	945	PASS	0.0022306	nfe	4.500000000000005e-4	1	132	0.0022306
chr18-045672821-A-G	chr18	45672821	A	G	12621683	PASS	0.99826	nfe	0.9891570000000004	134	134	0.99826
chr18-045672821-A-T	chr18	45672821	A	T	12621683	PASS	0	none	9e-6	0	134	9e-6
chr18-045672918-G-A	chr18	45672918	G	A	3433320	PASS	0.24857	eas	0.16154500000000002	14	134	0.24857
chr18-045673135-C-T	chr18	45673135	C	T	5694745	PASS	0.5452	afr	0.450454	66	134	0.5452
chr18-045678954-CTTTTTT-*	chr18	45678954	CTTTTTT	*	4997075	ExcessHet	0	none	0	0	132	1e-6
chr18-045678954-CTTTTTT-C	chr18	45678954	CTTTTTT	C	4997075	ExcessHet	0	none	0	0	132	1e-6
chr18-045678954-CTTTTTT-CT	chr18	45678954	CTTTTTT	CT	4997075	ExcessHet	0	none	7.099999999999998e-5	0	132	7.099999999999998e-5
chr18-045678954-CTTTTTT-CTT	chr18	45678954	CTTTTTT	CTT	4997075	ExcessHet	0	none	4.500000000000005e-4	0	132	4.500000000000005e-4
chr18-045678954-CTTTTTT-CTTT	chr18	45678954	CTTTTTT	CTTT	4997075	ExcessHet	0	none	0.00157099999999999	0	132	0.00157099999999999
chr18-045678954-CTTTTTT-CTTTT	chr18	45678954	CTTTTTT	CTTTT	4997075	ExcessHet	0	none	0.00854699999999998	0	132	0.00854699999999998
chr18-045678954-CTTTTTT-CTTTTT	chr18	45678954	CTTTTTT	CTTTTT	4997075	ExcessHet	0	none	0.07334	12	132	0.07334
chr18-045678954-CTTTTTT-CTTTTTTT	chr18	45678954	CTTTTTT	CTTTTTTT	4997075	ExcessHet	0	none	0.28958499999999937	42	132	0.28958499999999937
chr18-045678954-CTTTTTT-CTTTTTTTT	chr18	45678954	CTTTTTT	CTTTTTTTT	4997075	ExcessHet	0	none	0.060838	4	132	0.060838
chr18-045678954-CTTTTTT-CTTTTTTTTT	chr18	45678954	CTTTTTT	CTTTTTTTTT	4997075	ExcessHet	0	none	0.11217100000000002	13	132	0.11217100000000002
chr18-045678954-CTTTTTT-CTTTTTTTTTT	chr18	45678954	CTTTTTT	CTTTTTTTTTT	4997075	ExcessHet	0	none	0.018673	1	132	0.018673
chr18-045678954-CTTTTTT-CTTTTTTTTTTT	chr18	45678954	CTTTTTT	CTTTTTTTTTTT	4997075	ExcessHet	0	none	0.002239	0	132	0.002239
chr18-045678954-CTTTTTT-CTTTTTTTTTTTT	chr18	45678954	CTTTTTT	CTTTTTTTTTTTT	4997075	ExcessHet	0	none	5.180000000000002e-4	0	132	5.180000000000002e-4
chr18-045678954-CTTTTTT-CTTTTTTTTTTTTT	chr18	45678954	CTTTTTT	CTTTTTTTTTTTTT	4997075	ExcessHet	0	none	3.820000000000003e-4	0	132	3.820000000000003e-4
chr18-045678954-CTTTTTT-CTTTTTTTTTTTTTT	chr18	45678954	CTTTTTT	CTTTTTTTTTTTTTT	4997075	ExcessHet	0	none	1.0799999999999996e-4	0	132	1.0799999999999996e-4
chr18-045678954-CTTTTTT-CTTTTTTTTTTTTTTT	chr18	45678954	CTTTTTT	CTTTTTTTTTTTTTTT	4997075	ExcessHet	0	none	1.27e-4	0	132	1.27e-4
chr18-045678954-CTTTTTT-CTTTTTTTTTTTTTTTT	chr18	45678954	CTTTTTT	CTTTTTTTTTTTTTTTT	4997075	ExcessHet	0	none	9e-6	0	132	9e-6
chr18-045678954-CTTTTTT-CTTTTTTTTTTTTTTTTT	chr18	45678954	CTTTTTT	CTTTTTTTTTTTTTTTTT	4997075	ExcessHet	0	none	2.2000000000000003e-5	0	132	2.2000000000000003e-5
chr18-045678954-CTTTTTT-CTTTTTTTTTTTTTTTTTT	chr18	45678954	CTTTTTT	CTTTTTTTTTTTTTTTTTT	4997075	ExcessHet	0	none	0	0	132	1e-6
chr18-045678954-CTTTTTT-CTTTTTTTTTTTTTTTTTTT	chr18	45678954	CTTTTTT	CTTTTTTTTTTTTTTTTTTT	4997075	ExcessHet	0	none	0	0	132	1e-6
chr18-045678954-CTTTTTT-CTTTTTTTTTTTTTTTTTTTT	chr18	45678954	CTTTTTT	CTTTTTTTTTTTTTTTTTTTT	4997075	ExcessHet	0	none	5.2999999999999994e-5	0	132	5.2999999999999994e-5
chr18-045678954-CTTTTTT-CTTTTTTTTTTTTTTTTTTTTT	chr18	45678954	CTTTTTT	CTTTTTTTTTTTTTTTTTTTTT	4997075	ExcessHet	0	none	9e-6	0	132	9e-6
chr18-045678954-CTTTTTT-CTTTTTTTTTTTTTTTTTTTTTT	chr18	45678954	CTTTTTT	CTTTTTTTTTTTTTTTTTTTTTT	4997075	ExcessHet	0	none	0	0	132	1e-6
chr18-045678954-CTTTTTT-CTTTTTTTTTTTTTTTTTTTTTTT	chr18	45678954	CTTTTTT	CTTTTTTTTTTTTTTTTTTTTTTT	4997075	ExcessHet	0	none	0	0	132	1e-6
chr18-045678954-CTTTTTT-CTTTTTTTTTTTTTTTTTTTTTTTTT	chr18	45678954	CTTTTTT	CTTTTTTTTTTTTTTTTTTTTTTTTT	4997075	ExcessHet	0	none	0	0	132	1e-6
chr18-045678954-CTTTTTT-CTTTTTTTTTTTTTTTTTTTTTTTTTTTTTT	chr18	45678954	CTTTTTT	CTTTTTTTTTTTTTTTTTTTTTTTTTTTTTT	4997075	ExcessHet	0	none	0	0	132	1e-6
chr18-045678954-CTTTTTT-TTTTTTT	chr18	45678954	CTTTTTT	TTTTTTT	4997075	ExcessHet	0	none	6.100000000000004e-4	0	132	6.100000000000004e-4
chr18-045678955-T-*	chr18	45678955	T	*	137.97	VQSRTrancheINDEL99.50to99.90	0	none	0.08458200000000002	12	78	0.08458200000000002
chr18-045678955-T-TC	chr18	45678955	T	TC	137.97	VQSRTrancheINDEL99.50to99.90	0	none	0	0	78	1e-6
chr18-045678955-T-TTTC	chr18	45678955	T	TTTC	137.97	VQSRTrancheINDEL99.50to99.90	1.0481e-4	nfe	2.9400000000000004e-4	0	78	2.9400000000000004e-4
chr18-045678971-C-*	chr18	45678971	C	*	26647	PASS	0	none	0.006808	0	126	0.006808
chr18-045678971-C-A	chr18	45678971	C	A	26647	PASS	0.0047841	nfe	0.00103599999999999	1	126	0.0047841
chr18-045678971-C-T	chr18	45678971	C	T	26647	PASS	0.029126	amr	0.007792	0	126	0.029126
chr18-045682394-G-A	chr18	45682394	G	A	28586613	PASS	0.489	sas	0.4394479999999999	65	134	0.489
chr18-045682443-G-A	chr18	45682443	G	A	420346	PASS	0.015812	nfe	0.007716	2	134	0.015812
chr18-045682483-A-C	chr18	45682483	A	C	290164	PASS	0.012309	nfe	0.005133	2	134	0.012309
chr18-045682536-C-T	chr18	45682536	C	T	19400832	PASS	0.48889	sas	0.4394209999999999	65	134	0.48889
chr18-045682546-T-C	chr18	45682546	T	C	294717	PASS	0.094284	afr	0.010581	1	134	0.094284
chr18-045682567-C-A	chr18	45682567	C	A	16324352	PASS	0.48808	sas	0.446614	66	134	0.48808
chr18-045682699-A-G	chr18	45682699	A	G	2891536	PASS	0	none	0	0	134	1e-6
chr18-045682699-A-T	chr18	45682699	A	T	2891536	PASS	0.34536	eas	0.172049	15	134	0.34536
chr18-045683028-A-C	chr18	45683028	A	C	26848	PASS	0.098264	amr	0.00859399999999998	0	0	0.098264
chr18-045683092-TC-*	chr18	45683092	TC	*	3955	VQSRTrancheINDEL99.00to99.50	0	none	1.0699999999999996e-4	0	0	1.0699999999999996e-4
chr18-045683092-TC-AC	chr18	45683092	TC	AC	3955	VQSRTrancheINDEL99.00to99.50	0	none	2.08e-4	0	0	2.08e-4
chr18-045683092-TC-CC	chr18	45683092	TC	CC	3955	VQSRTrancheINDEL99.00to99.50	0	none	2.08e-4	0	0	2.08e-4
chr18-045683092-TC-T	chr18	45683092	TC	T	3955	VQSRTrancheINDEL99.00to99.50	0	none	1.6699999999999994e-4	0	0	1.6699999999999994e-4
chr18-045683092-TC-TAAC	chr18	45683092	TC	TAAC	3955	VQSRTrancheINDEL99.00to99.50	0	none	5.2999999999999994e-5	0	0	5.2999999999999994e-5
chr18-045683092-TC-TAC	chr18	45683092	TC	TAC	3955	VQSRTrancheINDEL99.00to99.50	0	none	4.260000000000005e-4	0	0	4.260000000000005e-4
chr18-045683093-CAAA-*	chr18	45683093	CAAA	*	42028	PASS	0	none	2.500000000000001e-4	0	0	2.500000000000001e-4
chr18-045683093-CAAA-AAAA	chr18	45683093	CAAA	AAAA	42028	PASS	0	none	0.003461	0	0	0.003461
chr18-045683093-CAAA-C	chr18	45683093	CAAA	C	42028	PASS	0	none	9e-6	0	0	9e-6
chr18-045683093-CAAA-CA	chr18	45683093	CAAA	CA	42028	PASS	0	none	0	0	0	1e-6
chr18-045683093-CAAA-CAA	chr18	45683093	CAAA	CAA	42028	PASS	0	none	1.27e-4	0	0	1.27e-4
chr18-045683093-CAAA-CAAAA	chr18	45683093	CAAA	CAAAA	42028	PASS	0	none	0.013779	0	0	0.013779
chr18-045683093-CAAA-CAAAAA	chr18	45683093	CAAA	CAAAAA	42028	PASS	0	none	0.00181099999999999	0	0	0.00181099999999999
chr18-045683093-CAAA-CAAAAAA	chr18	45683093	CAAA	CAAAAAA	42028	PASS	0	none	2.720000000000003e-4	0	0	2.720000000000003e-4
chr18-045683093-CAAA-CAAAAAAA	chr18	45683093	CAAA	CAAAAAAA	42028	PASS	0	none	1.0699999999999996e-4	0	0	1.0699999999999996e-4
chr18-045683106-AAGG-*	chr18	45683106	AAGG	*	10796.97	VQSRTrancheINDEL97.00to99.00	0	none	0.00178599999999999	0	0	0.00178599999999999
chr18-045683106-AAGG-A	chr18	45683106	AAGG	A	10796.97	VQSRTrancheINDEL97.00to99.00	0	none	0	0	0	1e-6
chr18-045683106-AAGG-AG	chr18	45683106	AAGG	AG	10796.97	VQSRTrancheINDEL97.00to99.00	0	none	0.005089	0	0	0.005089
chr18-045683107-AG-*	chr18	45683107	AG	*	45634	PASS	0	none	0.007068	0	0	0.007068
chr18-045683107-AG-A	chr18	45683107	AG	A	45634	PASS	0.12688	nfe	0.02405900000000001	0	0	0.12688
chr18-045683107-AG-GG	chr18	45683107	AG	GG	45634	PASS	0	none	9e-6	0	0	9e-6
chr18-045683108-G-*	chr18	45683108	G	*	333145	PASS	0	none	0.031647	0	0	0.031647
chr18-045683108-G-A	chr18	45683108	G	A	333145	PASS	0.71412	nfe	0.190109	0	0	0.71412
chr18-045683135-G-T	chr18	45683135	G	T	89491	PASS	0.18851	eas	0.03920300000000001	0	0	0.18851
chr18-045726716-A-G	chr18	45726716	A	G	157448	PASS	0.15621	nfe	0.08384200000000001	0	0	0.15621
chr18-045726828-G-A	chr18	45726828	G	A	719085	PASS	0.36221	nfe	0.25514299999999973	0	0	0.36221
chr18-045726828-G-C	chr18	45726828	G	C	719085	PASS	0	none	0	0	0	1e-6
chr18-045726828-G-T	chr18	45726828	G	T	719085	PASS	0	none	0	0	0	1e-6
chr18-045726923-A-C	chr18	45726923	A	C	293	PASS	0	none	1.47e-4	0	8	1.47e-4
chr18-045726926-A-G	chr18	45726926	A	G	3173055	PASS	0.96289	eas	0.7943450000000003	11	12	0.96289
chr18-045726934-C-G	chr18	45726934	C	G	47482	PASS	0.035556	afr	0.011304	0	18	0.035556
chr18-045727006-ATT-A	chr18	45727006	ATT	A	83863	ExcessHet	2.827e-5	eas	7.099999999999998e-5	0	98	7.099999999999998e-5
chr18-045727006-ATT-AT	chr18	45727006	ATT	AT	83863	ExcessHet	0	none	0.04962	3	98	0.04962
chr18-045727006-ATT-ATTT	chr18	45727006	ATT	ATTT	83863	ExcessHet	0	none	0.02169100000000001	1	98	0.02169100000000001
chr18-045727006-ATT-ATTTT	chr18	45727006	ATT	ATTTT	83863	ExcessHet	0	none	7.099999999999998e-5	0	98	7.099999999999998e-5
chr18-045727006-ATT-ATTTTTTTTTTT	chr18	45727006	ATT	ATTTTTTTTTTT	83863	ExcessHet	0	none	0	0	98	1e-6
chr18-045727006-ATT-ATTTTTTTTTTTT	chr18	45727006	ATT	ATTTTTTTTTTTT	83863	ExcessHet	0	none	0	0	98	1e-6
chr18-045727006-ATT-CTT	chr18	45727006	ATT	CTT	83863	ExcessHet	0	none	2.2000000000000003e-5	0	98	2.2000000000000003e-5
chr18-045727006-ATT-TTT	chr18	45727006	ATT	TTT	83863	ExcessHet	0	none	0	0	98	1e-6
chr18-045727107-T-*	chr18	45727107	T	*	4304182	PASS	0	none	9e-6	0	134	9e-6
chr18-045727107-T-C	chr18	45727107	T	C	4304182	PASS	0.53247	eas	0.444315	59	134	0.53247
chr18-045727107-T-G	chr18	45727107	T	G	4304182	PASS	0	none	0	0	134	1e-6
chr18-045727281-C-T	chr18	45727281	C	T	14701312	PASS	0.53597	eas	0.451455	59	134	0.53597
chr18-045727373-C-A	chr18	45727373	C	A	11289359	PASS	0.53584	eas	0.44994	59	134	0.53584
chr18-045727490-C-T	chr18	45727490	C	T	14844487	PASS	0.99104	eas	0.9248540000000004	126	134	0.99104
chr18-045729738-G-A	chr18	45729738	G	A	72596	PASS	0.16427	nfe	0.04236300000000002	0	0	0.16427
chr18-045729844-T-C	chr18	45729844	T	C	213869	PASS	0.44415	nfe	0.108931	0	0	0.44415
chr18-045729946-C-G	chr18	45729946	C	G	637203	PASS	0	none	0	0	40	1e-6
chr18-045729946-C-T	chr18	45729946	C	T	637203	PASS	0.33845	nfe	0.196473	15	40	0.33845
chr18-045730048-A-G	chr18	45730048	A	G	17616	PASS	0.011422	afr	0.002264	0	130	0.011422
chr18-045730173-G-A	chr18	45730173	G	A	86912	PASS	0.012033	nfe	0.007664	2	134	0.012033
chr18-045730215-ATCT-A	chr18	45730215	ATCT	A	1410203	PASS	0	none	0	0	134	1e-6
chr18-045730215-ATCT-GTCT	chr18	45730215	ATCT	GTCT	1410203	PASS	0	none	0.10358	11	134	0.10358
chr18-045730222-A-G	chr18	45730222	A	G	7177673	PASS	0.53507	eas	0.448318	59	134	0.53507
chr18-045730348-G-*	chr18	45730348	G	*	421363	PASS	0	none	7.099999999999998e-5	0	134	7.099999999999998e-5
chr18-045730348-G-A	chr18	45730348	G	A	421363	PASS	0.058889	afr	0.01225599999999998	2	134	0.058889
chr18-045730450-G-A	chr18	45730450	G	A	3743800	PASS	0.38467	eas	0.10535300000000002	11	134	0.38467
chr18-045730462-C-A	chr18	45730462	C	A	1032	PASS	0	none	0	1	134	1e-6
chr18-045730880-G-C	chr18	45730880	G	C	19501848	PASS	0.53577	eas	0.46705999999999936	61	134	0.53577
chr18-045730886-G-A	chr18	45730886	G	A	12212485	PASS	0.374	mid	0.3122049999999997	53	134	0.374
chr18-045731089-G-A	chr18	45731089	G	A	937016	PASS	0.071237	afr	0.01448599999999999	2	134	0.071237
chr18-045731089-G-GCCCAAACACACCCAAC	chr18	45731089	G	GCCCAAACACACCCAAC	937016	PASS	0	none	0	0	134	1e-6
chr18-045731166-G-A	chr18	45731166	G	A	821197	PASS	0.071161	afr	0.01430199999999999	2	134	0.071161
chr18-045731415-C-G	chr18	45731415	C	G	9316214	PASS	0.53723	eas	0.450454	59	134	0.53723
chr18-045731434-C-T	chr18	45731434	C	T	9020923	PASS	0.53872	eas	0.449537	59	132	0.53872
chr18-045731518-G-A	chr18	45731518	G	A	10008791	PASS	0.98525	eas	0.8434070000000006	90	96	0.98525
chr18-045731518-G-C	chr18	45731518	G	C	10008791	PASS	0	none	0	0	96	1e-6
chr18-045731601-A-G	chr18	45731601	A	G	3782735	PASS	0.52066	eas	0.35807399999999995	1	6	0.52066
chr18-045731731-T-A	chr18	45731731	T	A	1359972	PASS	0	none	2.2000000000000003e-5	0	0	2.2000000000000003e-5
chr18-045731731-T-C	chr18	45731731	T	C	1359972	PASS	0.53403	eas	0.2612199999999994	0	0	0.53403
chr18-045734016-T-C	chr18	45734016	T	C	24819	PASS	0.011749	afr	0.002387	0	88	0.011749
chr18-045734093-A-G	chr18	45734093	A	G	1553	PASS	1.203e-5	amr	3.6999999999999985e-5	1	130	3.6999999999999985e-5
chr18-045734127-G-A	chr18	45734127	G	A	1585	PASS	1.4724e-4	sas	2.2000000000000003e-5	1	130	1.4724e-4
chr18-045734131-C-T	chr18	45734131	C	T	22190	PASS	0.011711	afr	0.00120499999999999	1	132	0.011711
chr18-045734135-C-T	chr18	45734135	C	T	953888	PASS	0.060036	nfe	0.04246200000000002	8	132	0.060036
chr18-045734141-CTT-C	chr18	45734141	CTT	C	232119.97	PASS	0.010918	nfe	0.00712	1	132	0.010918
chr18-045734143-T-*	chr18	45734143	T	*	591321	PASS	0	none	0.00712	1	132	0.00712
chr18-045734143-T-C	chr18	45734143	T	C	591321	PASS	0.031252	mid	0.02388100000000001	4	132	0.031252
chr18-045734436-GA-AA	chr18	45734436	GA	AA	23445286	PASS	0	none	1.6699999999999994e-4	0	108	1.6699999999999994e-4
chr18-045734436-GA-G	chr18	45734436	GA	G	23445286	PASS	4.413e-5	afr	3.160000000000005e-4	0	108	3.160000000000005e-4
chr18-045734436-GA-GAA	chr18	45734436	GA	GAA	23445286	PASS	0	none	0.6019770000000007	69	108	0.6019770000000007
chr18-045734436-GA-GAAA	chr18	45734436	GA	GAAA	23445286	PASS	0	none	0.16754000000000002	16	108	0.16754000000000002
chr18-045734436-GA-GAAAA	chr18	45734436	GA	GAAAA	23445286	PASS	0	none	0.00132499999999999	0	108	0.00132499999999999
chr18-045734436-GA-GAAAAA	chr18	45734436	GA	GAAAAA	23445286	PASS	0	none	0	0	108	1e-6
chr18-045734508-T-A	chr18	45734508	T	A	15600107	PASS	0.53708	eas	0.4549709999999993	59	134	0.53708
chr18-045736305-T-C	chr18	45736305	T	C	8540096	PASS	0.36436	nfe	0.3161479999999998	55	134	0.36436
chr18-045736573-A-G	chr18	45736573	A	G	37941936	PASS	0.92594	eas	0.5850260000000004	70	134	0.92594
chr18-045736573-A-T	chr18	45736573	A	T	37941936	PASS	0	none	2.2000000000000003e-5	0	134	2.2000000000000003e-5
chr18-045737317-T-C	chr18	45737317	T	C	248106	PASS	0.56822	amr	0.12092800000000002	0	0	0.56822
chr18-045739095-T-C	chr18	45739095	T	C	21635520	PASS	0.54597	sas	0.447317	65	134	0.54597
chr18-045739309-G-A	chr18	45739309	G	A	4094205	PASS	0.067458	nfe	0.05316800000000001	7	134	0.067458
chr18-045739394-C-T	chr18	45739394	C	T	80101057	PASS	0.99158	eas	0.9249350000000004	126	134	0.99158
chr18-045739554-G-A	chr18	45739554	G	A	41019735	PASS	0.53427	eas	0.45013	59	134	0.53427
chr18-045739813-G-A	chr18	45739813	G	A	243412	PASS	0.12221	afr	0.01241299999999998	1	134	0.12221
chr18-045747329-C-T	chr18	45747329	C	T	22026	PASS	0	none	0.01726600000000001	0	0	0.01726600000000001
chr18-045748330-G-A	chr18	45748330	G	A	14017435	PASS	0.38647	mid	0.3216049999999993	56	134	0.38647
chr18-045748360-CT-C	chr18	45748360	CT	C	23617.97	PASS	6.849e-5	eas	0	0	130	6.849e-5
chr18-045748360-CT-CTT	chr18	45748360	CT	CTT	23617.97	PASS	0	none	0.015773	4	130	0.015773
chr18-045748360-CT-CTTT	chr18	45748360	CT	CTTT	23617.97	PASS	0	none	9e-6	0	130	9e-6
chr18-045748360-CT-CTTTT	chr18	45748360	CT	CTTTT	23617.97	PASS	0	none	0	0	130	1e-6
chr18-045748360-CT-CTTTTTTTTT	chr18	45748360	CT	CTTTTTTTTT	23617.97	PASS	0	none	0	0	130	1e-6
chr18-045748360-CT-CTTTTTTTTTTTTTTT	chr18	45748360	CT	CTTTTTTTTTTTTTTT	23617.97	PASS	0	none	0	0	130	1e-6
chr18-045748500-T-A	chr18	45748500	T	A	481	PASS	0	none	0	1	134	1e-6
chr18-045749754-G-A	chr18	45749754	G	A	5892229	PASS	0.42321	eas	0.11228400000000002	10	134	0.42321
chr18-045749876-T-C	chr18	45749876	T	C	460435	PASS	0.015383	mid	0.007405	3	134	0.015383
chr18-045750152-G-A	chr18	45750152	G	A	20273	PASS	0.0024616	nfe	8.920000000000005e-4	1	132	0.0024616
chr18-045750183-A-G	chr18	45750183	A	G	112275	PASS	0.013529	nfe	0.006576	2	132	0.013529
chr18-045750405-CT-C	chr18	45750405	CT	C	5123	PASS	4.101e-4	amr	0.002606	0	0	0.002606
chr18-045750405-CT-CTT	chr18	45750405	CT	CTT	5123	PASS	0	none	0.00166299999999999	0	0	0.00166299999999999
chr18-045750405-CT-CTTT	chr18	45750405	CT	CTTT	5123	PASS	0	none	9e-6	0	0	9e-6
chr18-045750405-CT-TT	chr18	45750405	CT	TT	5123	PASS	0	none	0	0	0	1e-6
chr18-045751067-C-T	chr18	45751067	C	T	60182	PASS	0.99799	nfe	0.04587100000000002	0	0	0.99799
chr18-045751356-AAC-*	chr18	45751356	AAC	*	4447	PASS	0	none	0.00168799999999999	0	0	0.00168799999999999
chr18-045751356-AAC-A	chr18	45751356	AAC	A	4447	PASS	0.3539	nfe	0.002656	0	0	0.3539
chr18-045751356-AAC-CAC	chr18	45751356	AAC	CAC	4447	PASS	0	none	9e-6	0	0	9e-6
chr18-045751357-AC-*	chr18	45751357	AC	*	2583.97	PASS	0	none	0.004578	0	0	0.004578
chr18-045751357-AC-A	chr18	45751357	AC	A	2583.97	PASS	0.29883	eas	0.00173699999999999	0	0	0.29883
chr18-045751358-C-*	chr18	45751358	C	*	13636	PASS	0	none	0.006578	0	0	0.006578
chr18-045751358-C-A	chr18	45751358	C	A	13636	PASS	0.18104	eas	0.00994399999999998	0	0	0.18104
chr18-045751358-C-CAA	chr18	45751358	C	CAA	13636	PASS	0.26531	nfe	0.002231	0	0	0.26531
chr18-045825453-C-T	chr18	45825453	C	T	80482	PASS	0.040661	afr	0.00854799999999998	1	134	0.040661
chr18-045825665-G-A	chr18	45825665	G	A	145374	PASS	0.015999	mid	0.006732	1	134	0.015999
chr18-045825827-T-C	chr18	45825827	T	C	13507929	PASS	0.56917	afr	0.4846149999999994	61	134	0.56917
chr18-045837009-T-A	chr18	45837009	T	A	3351163	PASS	0.4605	amr	0.177572	16	134	0.4605
chr18-045837017-G-T	chr18	45837017	G	T	633673	PASS	0.043364	nfe	0.03139000000000001	10	134	0.043364
chr18-045837399-G-A	chr18	45837399	G	A	307	PASS	0	none	0	1	134	1e-6
chr18-045837421-G-C	chr18	45837421	G	C	192	PASS	9.43e-6	nfe	0	1	134	9.43e-6
chr18-045837787-C-G	chr18	45837787	C	G	7927849	PASS	0.43422	amr	0.139444	12	134	0.43422
chr18-045837817-C-A	chr18	45837817	C	A	3056140	PASS	0.1107	mid	0.049455	6	134	0.1107
chr18-045838021-C-G	chr18	45838021	C	G	282317	PASS	0.013623	nfe	0.01081599999999998	3	132	0.013623
chr18-045838025-A-G	chr18	45838025	A	G	519426	PASS	0.18634	afr	0.02414600000000001	1	132	0.18634
chr18-045838031-G-A	chr18	45838031	G	A	93403	PASS	0.0096584	nfe	0.003676	1	132	0.0096584
chr18-045838753-A-C	chr18	45838753	A	C	1335246	PASS	0.13243	afr	0.01319999999999998	1	134	0.13243
chr18-045838753-A-G	chr18	45838753	A	G	1335246	PASS	0.1096	afr	0.01601200000000002	1	134	0.1096
chr18-045838806-C-T	chr18	45838806	C	T	5784	PASS	2.1358e-4	sas	2.2000000000000003e-5	1	134	2.1358e-4
chr18-045838863-G-A	chr18	45838863	G	A	358668	PASS	0.012082	nfe	0.005211	1	134	0.012082
chr18-045839038-T-C	chr18	45839038	T	C	8744330	PASS	0.53737	afr	0.20571000000000003	18	134	0.53737
chr18-045839038-T-TTC	chr18	45839038	T	TTC	8744330	PASS	0.0015958	afr	4.500000000000005e-4	0	134	0.0015958
chr18-045839076-C-T	chr18	45839076	C	T	198744	PASS	0.026795	mid	0.004569	1	134	0.026795
chr18-045839189-A-C	chr18	45839189	A	C	604	PASS	3.4e-7	nfe	0	1	118	1e-6
chr18-045839189-A-G	chr18	45839189	A	G	604	PASS	0	none	0	0	118	1e-6
chr18-045840212-G-A	chr18	45840212	G	A	3287795	PASS	0.44385	amr	0.148595	14	134	0.44385
chr18-045842071-G-A	chr18	45842071	G	A	1376033	PASS	0.073952	sas	0.05212600000000002	9	134	0.073952
chr18-045842184-G-A	chr18	45842184	G	A	80646	PASS	0.0038498	nfe	0.002115	1	134	0.0038498
chr18-045842315-T-C	chr18	45842315	T	C	3000790	PASS	0.49786	afr	0.201963	18	134	0.49786
chr18-045842423-CTGTGTGTGTG-C	chr18	45842423	CTGTGTGTGTG	C	330741.97	ExcessHet	0	none	0	0	104	1e-6
chr18-045842423-CTGTGTGTGTG-CTGTGTG	chr18	45842423	CTGTGTGTGTG	CTGTGTG	330741.97	ExcessHet	0	none	0.00786499999999998	0	104	0.00786499999999998
chr18-045842423-CTGTGTGTGTG-CTGTGTGTG	chr18	45842423	CTGTGTGTGTG	CTGTGTGTG	330741.97	ExcessHet	0	none	0.10805800000000004	14	104	0.10805800000000004
chr18-045842423-CTGTGTGTGTG-CTGTGTGTGTGTG	chr18	45842423	CTGTGTGTGTG	CTGTGTGTGTGTG	330741.97	ExcessHet	0	none	0.01326699999999998	1	104	0.01326699999999998
chr18-045842423-CTGTGTGTGTG-CTGTGTGTGTGTGTG	chr18	45842423	CTGTGTGTGTG	CTGTGTGTGTGTGTG	330741.97	ExcessHet	0	none	5.41e-4	0	104	5.41e-4
chr18-045842423-CTGTGTGTGTG-CTGTGTGTGTGTGTGTG	chr18	45842423	CTGTGTGTGTG	CTGTGTGTGTGTGTGTG	330741.97	ExcessHet	0	none	2.2000000000000003e-5	0	104	2.2000000000000003e-5
chr18-045842423-CTGTGTGTGTG-CTGTGTGTGTGTGTGTGTG	chr18	45842423	CTGTGTGTGTG	CTGTGTGTGTGTGTGTGTG	330741.97	ExcessHet	0	none	0	0	104	1e-6
chr18-045842438-TGTGTGAGAGAGA-*	chr18	45842438	TGTGTGAGAGAGA	*	39206	PASS	0	none	0	0	124	1e-6
chr18-045842438-TGTGTGAGAGAGA-AGTGTGAGAGAGA	chr18	45842438	TGTGTGAGAGAGA	AGTGTGAGAGAGA	39206	PASS	0	none	8.9e-5	0	124	8.9e-5
chr18-045842438-TGTGTGAGAGAGA-T	chr18	45842438	TGTGTGAGAGAGA	T	39206	PASS	0	none	2.2000000000000003e-5	0	124	2.2000000000000003e-5
chr18-045842438-TGTGTGAGAGAGA-TGA	chr18	45842438	TGTGTGAGAGAGA	TGA	39206	PASS	0	none	0	0	124	1e-6
chr18-045842438-TGTGTGAGAGAGA-TGAGA	chr18	45842438	TGTGTGAGAGAGA	TGAGA	39206	PASS	0	none	5.2999999999999994e-5	0	124	5.2999999999999994e-5
chr18-045842438-TGTGTGAGAGAGA-TGAGAGA	chr18	45842438	TGTGTGAGAGAGA	TGAGAGA	39206	PASS	0	none	7.500000000000004e-4	0	124	7.500000000000004e-4
chr18-045842438-TGTGTGAGAGAGA-TGAGAGAGTGTGAGAGAGA	chr18	45842438	TGTGTGAGAGAGA	TGAGAGAGTGTGAGAGAGA	39206	PASS	0	none	9e-6	0	124	9e-6
chr18-045842438-TGTGTGAGAGAGA-TGAGAGTGTGAGAGAGA	chr18	45842438	TGTGTGAGAGAGA	TGAGAGTGTGAGAGAGA	39206	PASS	0	none	5.640000000000005e-4	0	124	5.640000000000005e-4
chr18-045842438-TGTGTGAGAGAGA-TGAGTGTGAGAGAGA	chr18	45842438	TGTGTGAGAGAGA	TGAGTGTGAGAGAGA	39206	PASS	0	none	0.01248799999999999	0	124	0.01248799999999999
chr18-045842440-TGTGAGA-*	chr18	45842440	TGTGAGA	*	483403	PASS	0	none	8.440000000000002e-4	0	108	8.440000000000002e-4
chr18-045842440-TGTGAGA-AGTGAGA	chr18	45842440	TGTGAGA	AGTGAGA	483403	PASS	0	none	0.01174999999999999	0	108	0.01174999999999999
chr18-045842440-TGTGAGA-T	chr18	45842440	TGTGAGA	T	483403	PASS	1.248e-5	sas	2.5100000000000014e-4	0	108	2.5100000000000014e-4
chr18-045842440-TGTGAGA-TCAGAGTGAGA	chr18	45842440	TGTGAGA	TCAGAGTGAGA	483403	PASS	0	none	0	0	108	1e-6
chr18-045842440-TGTGAGA-TGA	chr18	45842440	TGTGAGA	TGA	483403	PASS	0	none	0.005721	0	108	0.005721
chr18-045842440-TGTGAGA-TGAGAGAGAGTGAGA	chr18	45842440	TGTGAGA	TGAGAGAGAGTGAGA	483403	PASS	0	none	3.6999999999999985e-5	0	108	3.6999999999999985e-5
chr18-045842440-TGTGAGA-TGAGAGAGTGAGA	chr18	45842440	TGTGAGA	TGAGAGAGTGAGA	483403	PASS	0	none	8.920000000000005e-4	0	108	8.920000000000005e-4
chr18-045842440-TGTGAGA-TGAGAGTGAGA	chr18	45842440	TGTGAGA	TGAGAGTGAGA	483403	PASS	0	none	0.08789400000000001	6	108	0.08789400000000001
chr18-045842440-TGTGAGA-TGAGTGAGA	chr18	45842440	TGTGAGA	TGAGTGAGA	483403	PASS	0	none	0.01613200000000001	1	108	0.01613200000000001
chr18-045842442-TGAGAGA-*	chr18	45842442	TGAGAGA	*	1410352	ExcessHet	0	none	0.004614	0	78	0.004614
chr18-045842442-TGAGAGA-AGAGAGA	chr18	45842442	TGAGAGA	AGAGAGA	1410352	ExcessHet	0	none	0.148987	12	78	0.148987
chr18-045842442-TGAGAGA-T	chr18	45842442	TGAGAGA	T	1410352	ExcessHet	3.295e-5	nfe	1.0799999999999996e-4	0	78	1.0799999999999996e-4
chr18-045842442-TGAGAGA-TGA	chr18	45842442	TGAGAGA	TGA	1410352	ExcessHet	0	none	0.00863799999999999	1	78	0.00863799999999999
chr18-045842442-TGAGAGA-TGAGA	chr18	45842442	TGAGAGA	TGAGA	1410352	ExcessHet	0	none	0.107687	13	78	0.107687
chr18-045842442-TGAGAGA-TGAGAGAGA	chr18	45842442	TGAGAGA	TGAGAGAGA	1410352	ExcessHet	0	none	0.007445	0	78	0.007445
chr18-045842442-TGAGAGA-TGAGAGAGAGA	chr18	45842442	TGAGAGA	TGAGAGAGAGA	1410352	ExcessHet	0	none	0.005613	0	78	0.005613
chr18-045842442-TGAGAGA-TGAGAGAGAGAGA	chr18	45842442	TGAGAGA	TGAGAGAGAGAGA	1410352	ExcessHet	0	none	0.002963	0	78	0.002963
chr18-045842442-TGAGAGA-TGAGAGAGAGAGAGA	chr18	45842442	TGAGAGA	TGAGAGAGAGAGAGA	1410352	ExcessHet	0	none	9e-6	0	78	9e-6
chr18-045842442-TGAGAGA-TGTGAGAGAGA	chr18	45842442	TGAGAGA	TGTGAGAGAGA	1410352	ExcessHet	0	none	2.2000000000000003e-5	0	78	2.2000000000000003e-5
chr18-045842442-TGAGAGA-TGTGAGAGAGAGA	chr18	45842442	TGAGAGA	TGTGAGAGAGAGA	1410352	ExcessHet	0	none	9e-6	0	78	9e-6
chr18-045842442-TGAGAGA-TGTGAGAGAGAGAGA	chr18	45842442	TGAGAGA	TGTGAGAGAGAGAGA	1410352	ExcessHet	0	none	7.099999999999998e-5	0	78	7.099999999999998e-5
chr18-045842442-TGAGAGA-TGTGTGAGAGAGA	chr18	45842442	TGAGAGA	TGTGTGAGAGAGA	1410352	ExcessHet	0	none	9e-6	0	78	9e-6
chr18-045842442-TGAGAGA-TGTGTGAGAGAGAGA	chr18	45842442	TGAGAGA	TGTGTGAGAGAGAGA	1410352	ExcessHet	0	none	1.47e-4	0	78	1.47e-4
chr18-045842442-TGAGAGA-TGTGTGAGAGAGAGAGA	chr18	45842442	TGAGAGA	TGTGTGAGAGAGAGAGA	1410352	ExcessHet	0	none	0.002762	0	78	0.002762
chr18-045842442-TGAGAGA-TGTGTGTGAGAGAGAGA	chr18	45842442	TGAGAGA	TGTGTGTGAGAGAGAGA	1410352	ExcessHet	0	none	0	0	78	1e-6
chr18-045842442-TGAGAGA-TGTGTGTGAGAGAGAGAGA	chr18	45842442	TGAGAGA	TGTGTGTGAGAGAGAGAGA	1410352	ExcessHet	0	none	0	0	78	1e-6
chr18-045842444-A-*	chr18	45842444	A	*	91312	PASS	0	none	0.115784	14	70	0.115784
chr18-045842444-A-T	chr18	45842444	A	T	91312	PASS	0.064127	mid	0.02550000000000001	7	70	0.064127
chr18-045842446-A-*	chr18	45842446	A	*	5139	PASS	0	none	0.009064	1	96	0.009064
chr18-045842446-A-T	chr18	45842446	A	T	5139	PASS	5.0126e-4	nfe	0.002916	0	96	0.002916
chr18-045842462-T-*	chr18	45842462	T	*	3255	PASS	0	none	3.6999999999999985e-5	0	94	3.6999999999999985e-5
chr18-045842462-T-C	chr18	45842462	T	C	3255	PASS	6.55e-6	nfe	2.2000000000000003e-5	0	94	2.2000000000000003e-5
chr18-045842462-T-G	chr18	45842462	T	G	3255	PASS	0.0025881	eas	0.003267	0	94	0.003267
chr18-045843653-T-C	chr18	45843653	T	C	7019	PASS	0	none	0.004273	0	0	0.004273
chr18-045843750-G-A	chr18	45843750	G	A	6941	PASS	0	none	5.2999999999999994e-5	0	0	5.2999999999999994e-5
chr18-045843750-G-T	chr18	45843750	G	T	6941	PASS	0.0046756	nfe	0.004247	0	0	0.0046756
chr18-045848971-T-C	chr18	45848971	T	C	27339	PASS	0.17768	eas	0.01716100000000001	0	0	0.17768
chr18-045849218-T-A	chr18	45849218	T	A	95652	PASS	0.58795	nfe	0.06373900000000002	0	0	0.58795
chr18-045849372-A-G	chr18	45849372	A	G	16086	PASS	0.08884	sas	0.01116799999999999	0	0	0.08884
chr18-045851660-A-T	chr18	45851660	A	T	459	PASS	0	none	2.2899999999999996e-4	0	0	2.2899999999999996e-4
chr18-045852197-C-T	chr18	45852197	C	T	61161	PASS	0.042075	afr	0.01028799999999999	0	114	0.042075
chr18-045852280-AACACACACACAC-A	chr18	45852280	AACACACACACAC	A	1058257	ExcessHet	0	none	9e-6	0	128	9e-6
chr18-045852280-AACACACACACAC-AACAC	chr18	45852280	AACACACACACAC	AACAC	1058257	ExcessHet	0	none	0	0	128	1e-6
chr18-045852280-AACACACACACAC-AACACAC	chr18	45852280	AACACACACACAC	AACACAC	1058257	ExcessHet	0	none	1.27e-4	0	128	1.27e-4
chr18-045852280-AACACACACACAC-AACACACAC	chr18	45852280	AACACACACACAC	AACACACAC	1058257	ExcessHet	0	none	0.01021399999999999	2	128	0.01021399999999999
chr18-045852280-AACACACACACAC-AACACACACAC	chr18	45852280	AACACACACACAC	AACACACACAC	1058257	ExcessHet	0	none	0.18147600000000003	49	128	0.18147600000000003
chr18-045852280-AACACACACACAC-AACACACACACACAC	chr18	45852280	AACACACACACAC	AACACACACACACAC	1058257	ExcessHet	0	none	0.02912800000000002	1	128	0.02912800000000002
chr18-045852280-AACACACACACAC-AACACACACACACACAC	chr18	45852280	AACACACACACAC	AACACACACACACACAC	1058257	ExcessHet	0	none	0.01424699999999999	0	128	0.01424699999999999
chr18-045852280-AACACACACACAC-AACACACACACACACACAC	chr18	45852280	AACACACACACAC	AACACACACACACACACAC	1058257	ExcessHet	0	none	0.02647500000000002	2	128	0.02647500000000002
chr18-045852280-AACACACACACAC-AACACACACACACACACACAC	chr18	45852280	AACACACACACAC	AACACACACACACACACACAC	1058257	ExcessHet	0	none	4.730000000000005e-4	0	128	4.730000000000005e-4
chr18-045852280-AACACACACACAC-AACACACACACACACACACACACAC	chr18	45852280	AACACACACACAC	AACACACACACACACACACACACAC	1058257	ExcessHet	0	none	0	0	128	1e-6
chr18-045852280-AACACACACACAC-AACACACACACACACACACACACACAC	chr18	45852280	AACACACACACAC	AACACACACACACACACACACACACAC	1058257	ExcessHet	0	none	9e-6	0	128	9e-6
chr18-045852280-AACACACACACAC-CACACACACACAC	chr18	45852280	AACACACACACAC	CACACACACACAC	1058257	ExcessHet	0	none	9e-6	0	128	9e-6
chr18-045852327-C-T	chr18	45852327	C	T	2574603	PASS	0.51786	afr	0.202205	18	134	0.51786
chr18-045852393-A-C	chr18	45852393	A	C	1017864	PASS	0.40614	afr	0.05979800000000002	4	134	0.40614
chr18-045852660-C-T	chr18	45852660	C	T	1981485	PASS	0.14344	eas	0.092545	10	134	0.14344
chr18-045855773-A-C	chr18	45855773	A	C	9644299	PASS	0.9233	afr	0.7244800000000005	93	134	0.9233
chr18-045857661-A-G	chr18	45857661	A	G	134920	PASS	0.026772	nfe	0.01453899999999999	3	134	0.026772
chr18-045857703-GT-*	chr18	45857703	GT	*	98536	ExcessHet	0	none	9e-6	0	98	9e-6
chr18-045857703-GT-G	chr18	45857703	GT	G	98536	ExcessHet	0.0028237	eas	0.002939	0	98	0.002939
chr18-045857703-GT-GTT	chr18	45857703	GT	GTT	98536	ExcessHet	0	none	0.06754600000000001	7	98	0.06754600000000001
chr18-045857703-GT-GTTT	chr18	45857703	GT	GTTT	98536	ExcessHet	0	none	2.9400000000000004e-4	0	98	2.9400000000000004e-4
chr18-045857703-GT-GTTTT	chr18	45857703	GT	GTTTT	98536	ExcessHet	0	none	9e-6	0	98	9e-6
chr18-045857703-GT-GTTTTTT	chr18	45857703	GT	GTTTTTT	98536	ExcessHet	0	none	0	0	98	1e-6
chr18-045857703-GT-GTTTTTTTT	chr18	45857703	GT	GTTTTTTTT	98536	ExcessHet	0	none	0	0	98	1e-6
chr18-045857703-GT-GTTTTTTTTTTTT	chr18	45857703	GT	GTTTTTTTTTTTT	98536	ExcessHet	0	none	0	0	98	1e-6
chr18-045857703-GT-GTTTTTTTTTTTTTT	chr18	45857703	GT	GTTTTTTTTTTTTTT	98536	ExcessHet	0	none	2.2000000000000003e-5	0	98	2.2000000000000003e-5
chr18-045857703-GT-GTTTTTTTTTTTTTTT	chr18	45857703	GT	GTTTTTTTTTTTTTTT	98536	ExcessHet	0	none	3.6999999999999985e-5	0	98	3.6999999999999985e-5
chr18-045857703-GT-GTTTTTTTTTTTTTTTT	chr18	45857703	GT	GTTTTTTTTTTTTTTTT	98536	ExcessHet	0	none	0	0	98	1e-6
chr18-045857703-GT-GTTTTTTTTTTTTTTTTT	chr18	45857703	GT	GTTTTTTTTTTTTTTTTT	98536	ExcessHet	0	none	0	0	98	1e-6
chr18-045857703-GT-TT	chr18	45857703	GT	TT	98536	ExcessHet	0	none	0	0	98	1e-6
chr18-045857714-CTT-*	chr18	45857714	CTT	*	235666	ExcessHet	0	none	8.440000000000002e-4	0	78	8.440000000000002e-4
chr18-045857714-CTT-ATT	chr18	45857714	CTT	ATT	235666	ExcessHet	0	none	5.2999999999999994e-5	0	78	5.2999999999999994e-5
chr18-045857714-CTT-C	chr18	45857714	CTT	C	235666	ExcessHet	2.9712e-4	eas	0.00139699999999999	0	78	0.00139699999999999
chr18-045857714-CTT-CATT	chr18	45857714	CTT	CATT	235666	ExcessHet	0	none	0	0	78	1e-6
chr18-045857714-CTT-CT	chr18	45857714	CTT	CT	235666	ExcessHet	0	none	0.07162800000000002	12	78	0.07162800000000002
chr18-045857714-CTT-CTTT	chr18	45857714	CTT	CTTT	235666	ExcessHet	0	none	0.05938700000000001	9	78	0.05938700000000001
chr18-045857714-CTT-CTTTT	chr18	45857714	CTT	CTTTT	235666	ExcessHet	0	none	7.490000000000004e-4	0	78	7.490000000000004e-4
chr18-045857714-CTT-CTTTTT	chr18	45857714	CTT	CTTTTT	235666	ExcessHet	0	none	9e-6	0	78	9e-6
chr18-045857714-CTT-CTTTTTT	chr18	45857714	CTT	CTTTTTT	235666	ExcessHet	0	none	0	0	78	1e-6
chr18-045857714-CTT-GTT	chr18	45857714	CTT	GTT	235666	ExcessHet	0	none	7.099999999999998e-5	0	78	7.099999999999998e-5
chr18-045857714-CTT-TTT	chr18	45857714	CTT	TTT	235666	ExcessHet	0	none	0.014779	0	78	0.014779
chr18-045857715-T-*	chr18	45857715	T	*	3271	PASS	0	none	0.073344	12	80	0.073344
chr18-045857715-T-A	chr18	45857715	T	A	3271	PASS	0	none	9e-6	0	80	9e-6
chr18-045857715-T-C	chr18	45857715	T	C	3271	PASS	4.873e-4	sas	0.00186399999999999	0	80	0.00186399999999999
chr18-045857715-T-TC	chr18	45857715	T	TC	3271	PASS	5.84e-6	nfe	5.2999999999999994e-5	0	80	5.2999999999999994e-5
chr18-045857760-C-T	chr18	45857760	C	T	118216	PASS	0.041209	afr	0.009798	1	134	0.041209
chr18-045858191-C-T	chr18	45858191	C	T	16538769	PASS	0.8999	eas	0.7025730000000006	92	134	0.8999
chr18-045858196-G-C	chr18	45858196	G	C	1057914	PASS	0.066308	nfe	0.04649200000000002	9	134	0.066308
chr18-045858471-T-A	chr18	45858471	T	A	287421	PASS	0.04705	afr	0.01178399999999999	1	134	0.04705
chr18-045858627-A-C	chr18	45858627	A	C	26238	PASS	4.8195e-4	nfe	3.6000000000000035e-4	1	134	4.8195e-4
chr18-045858871-ATT-A	chr18	45858871	ATT	A	2713537	ExcessHet	1.239e-4	afr	0.00147199999999999	0	110	0.00147199999999999
chr18-045858871-ATT-AT	chr18	45858871	ATT	AT	2713537	ExcessHet	0	none	0.184915	21	110	0.184915
chr18-045858871-ATT-ATTT	chr18	45858871	ATT	ATTT	2713537	ExcessHet	0	none	0.185992	27	110	0.185992
chr18-045858871-ATT-ATTTT	chr18	45858871	ATT	ATTTT	2713537	ExcessHet	0	none	7.740000000000004e-4	0	110	7.740000000000004e-4
chr18-045858871-ATT-GTT	chr18	45858871	ATT	GTT	2713537	ExcessHet	0	none	7.099999999999998e-5	0	110	7.099999999999998e-5
chr18-045858871-ATT-TTT	chr18	45858871	ATT	TTT	2713537	ExcessHet	0	none	0	0	110	1e-6
chr18-045858872-T-*	chr18	45858872	T	*	834	PASS	0	none	0.186527	21	88	0.186527
chr18-045858872-T-A	chr18	45858872	T	A	834	PASS	9.11e-6	nfe	2.2000000000000003e-5	0	88	2.2000000000000003e-5
chr18-045858872-T-C	chr18	45858872	T	C	834	PASS	3.784e-5	eas	0	0	88	3.784e-5
chr18-045858872-T-G	chr18	45858872	T	G	834	PASS	0	none	0	0	88	1e-6
chr18-045865765-CAAAAAA-*	chr18	45865765	CAAAAAA	*	2959279	ExcessHet	0	none	3.820000000000003e-4	0	126	3.820000000000003e-4
chr18-045865765-CAAAAAA-AAAAAAA	chr18	45865765	CAAAAAA	AAAAAAA	2959279	ExcessHet	0	none	0.02785200000000002	0	126	0.02785200000000002
chr18-045865765-CAAAAAA-C	chr18	45865765	CAAAAAA	C	2959279	ExcessHet	0	none	2.2000000000000003e-5	0	126	2.2000000000000003e-5
chr18-045865765-CAAAAAA-CA	chr18	45865765	CAAAAAA	CA	2959279	ExcessHet	0	none	2.2999999999999995e-4	0	126	2.2999999999999995e-4
chr18-045865765-CAAAAAA-CAA	chr18	45865765	CAAAAAA	CAA	2959279	ExcessHet	0	none	0.002589	1	126	0.002589
chr18-045865765-CAAAAAA-CAAA	chr18	45865765	CAAAAAA	CAAA	2959279	ExcessHet	0	none	0.01319699999999998	1	126	0.01319699999999998
chr18-045865765-CAAAAAA-CAAAA	chr18	45865765	CAAAAAA	CAAAA	2959279	ExcessHet	0	none	0.068856	4	126	0.068856
chr18-045865765-CAAAAAA-CAAAAA	chr18	45865765	CAAAAAA	CAAAAA	2959279	ExcessHet	0	none	0.3081399999999995	52	126	0.3081399999999995
chr18-045865765-CAAAAAA-CAAAAAAA	chr18	45865765	CAAAAAA	CAAAAAAA	2959279	ExcessHet	0	none	0.06949900000000002	5	126	0.06949900000000002
chr18-045865765-CAAAAAA-CAAAAAAAA	chr18	45865765	CAAAAAA	CAAAAAAAA	2959279	ExcessHet	0	none	0.00462	0	126	0.00462
chr18-045865765-CAAAAAA-CAAAAAAAAA	chr18	45865765	CAAAAAA	CAAAAAAAAA	2959279	ExcessHet	0	none	2.7300000000000035e-4	0	126	2.7300000000000035e-4
chr18-045865765-CAAAAAA-CAAAAAAAAAA	chr18	45865765	CAAAAAA	CAAAAAAAAAA	2959279	ExcessHet	0	none	8.9e-5	0	126	8.9e-5
chr18-045865765-CAAAAAA-CAAAAAAAAAAA	chr18	45865765	CAAAAAA	CAAAAAAAAAAA	2959279	ExcessHet	0	none	1.47e-4	0	126	1.47e-4
chr18-045865765-CAAAAAA-CAAAAAAAAAAAA	chr18	45865765	CAAAAAA	CAAAAAAAAAAAA	2959279	ExcessHet	0	none	1.6699999999999994e-4	0	126	1.6699999999999994e-4
chr18-045865765-CAAAAAA-CAAAAAAAAAAAAA	chr18	45865765	CAAAAAA	CAAAAAAAAAAAAA	2959279	ExcessHet	0	none	3.160000000000005e-4	0	126	3.160000000000005e-4
chr18-045865765-CAAAAAA-CAAAAAAAAAAAAAA	chr18	45865765	CAAAAAA	CAAAAAAAAAAAAAA	2959279	ExcessHet	0	none	6.100000000000004e-4	0	126	6.100000000000004e-4
chr18-045865765-CAAAAAA-CAAAAAAAAAAAAAAA	chr18	45865765	CAAAAAA	CAAAAAAAAAAAAAAA	2959279	ExcessHet	0	none	9.160000000000004e-4	0	126	9.160000000000004e-4
chr18-045865765-CAAAAAA-CAAAAAAAAAAAAAAAA	chr18	45865765	CAAAAAA	CAAAAAAAAAAAAAAAA	2959279	ExcessHet	0	none	0.00149699999999999	0	126	0.00149699999999999
chr18-045865765-CAAAAAA-CAAAAAAAAAAAAAAAAA	chr18	45865765	CAAAAAA	CAAAAAAAAAAAAAAAAA	2959279	ExcessHet	0	none	0.00152099999999999	1	126	0.00152099999999999
chr18-045865765-CAAAAAA-CAAAAAAAAAAAAAAAAAA	chr18	45865765	CAAAAAA	CAAAAAAAAAAAAAAAAAA	2959279	ExcessHet	0	none	7.030000000000005e-4	0	126	7.030000000000005e-4
chr18-045865765-CAAAAAA-CAAAAAAAAAAAAAAAAAAA	chr18	45865765	CAAAAAA	CAAAAAAAAAAAAAAAAAAA	2959279	ExcessHet	0	none	1.27e-4	0	126	1.27e-4
chr18-045865765-CAAAAAA-CAAAAAAAAAAAAAAAAAAAA	chr18	45865765	CAAAAAA	CAAAAAAAAAAAAAAAAAAAA	2959279	ExcessHet	0	none	3.6999999999999985e-5	0	126	3.6999999999999985e-5
chr18-045865765-CAAAAAA-CAAAAAAAAAAAAAAAAAAAAA	chr18	45865765	CAAAAAA	CAAAAAAAAAAAAAAAAAAAAA	2959279	ExcessHet	0	none	3.6999999999999985e-5	0	126	3.6999999999999985e-5
chr18-045865765-CAAAAAA-CAAAAAAAAAAAAAAAAAAAAAA	chr18	45865765	CAAAAAA	CAAAAAAAAAAAAAAAAAAAAAA	2959279	ExcessHet	0	none	2.2000000000000003e-5	0	126	2.2000000000000003e-5
chr18-045865765-CAAAAAA-CAAAAAAAAAAAAAAAAAAAAAAAAAAAA	chr18	45865765	CAAAAAA	CAAAAAAAAAAAAAAAAAAAAAAAAAAAA	2959279	ExcessHet	0	none	0	0	126	1e-6
chr18-045865768-A-*	chr18	45865768	A	*	518.97	VQSRTrancheINDEL99.50to99.90	0	none	0.01727400000000001	1	74	0.01727400000000001
chr18-045865768-A-ACACACCC	chr18	45865768	A	ACACACCC	518.97	VQSRTrancheINDEL99.50to99.90	0	none	7.099999999999998e-5	0	74	7.099999999999998e-5
chr18-045865851-G-C	chr18	45865851	G	C	1854755	PASS	0.40904	amr	0.13530100000000003	13	134	0.40904
chr18-045866769-T-C	chr18	45866769	T	C	23124754	PASS	0.92895	afr	0.7232880000000004	93	134	0.92895
chr18-045866897-C-T	chr18	45866897	C	T	245838	PASS	0.012071	nfe	0.005545	2	134	0.012071
chr18-045866903-G-A	chr18	45866903	G	A	392529	PASS	0.025222	afr	0.00912	1	134	0.025222
chr18-045870788-TAAAAA-*	chr18	45870788	TAAAAA	*	2683791	PASS	0	none	8.9e-5	0	126	8.9e-5
chr18-045870788-TAAAAA-AAAAAA	chr18	45870788	TAAAAA	AAAAAA	2683791	PASS	0	none	9.87999999999999e-4	0	126	9.87999999999999e-4
chr18-045870788-TAAAAA-T	chr18	45870788	TAAAAA	T	2683791	PASS	7.316e-5	amr	1.27e-4	0	126	1.27e-4
chr18-045870788-TAAAAA-TA	chr18	45870788	TAAAAA	TA	2683791	PASS	0	none	0.00174299999999999	0	126	0.00174299999999999
chr18-045870788-TAAAAA-TAA	chr18	45870788	TAAAAA	TAA	2683791	PASS	0	none	0.024618	0	126	0.024618
chr18-045870788-TAAAAA-TAAA	chr18	45870788	TAAAAA	TAAA	2683791	PASS	0	none	0.153434	28	126	0.153434
chr18-045870788-TAAAAA-TAAAA	chr18	45870788	TAAAAA	TAAAA	2683791	PASS	0	none	0.3705109999999994	57	126	0.3705109999999994
chr18-045870788-TAAAAA-TAAAAAA	chr18	45870788	TAAAAA	TAAAAAA	2683791	PASS	0	none	0.03050700000000002	0	126	0.03050700000000002
chr18-045870788-TAAAAA-TAAAAAAA	chr18	45870788	TAAAAA	TAAAAAAA	2683791	PASS	0	none	0.006704	1	126	0.006704
chr18-045870788-TAAAAA-TAAAAAAAA	chr18	45870788	TAAAAA	TAAAAAAAA	2683791	PASS	0	none	0.00166899999999999	1	126	0.00166899999999999
chr18-045870788-TAAAAA-TAAAAAAAAA	chr18	45870788	TAAAAA	TAAAAAAAAA	2683791	PASS	0	none	3.6999999999999985e-5	0	126	3.6999999999999985e-5
chr18-045870788-TAAAAA-TAAAAAAAAAA	chr18	45870788	TAAAAA	TAAAAAAAAAA	2683791	PASS	0	none	0	0	126	1e-6
chr18-045870788-TAAAAA-TAAAAAAAAAAA	chr18	45870788	TAAAAA	TAAAAAAAAAAA	2683791	PASS	0	none	0	0	126	1e-6
chr18-045870789-A-*	chr18	45870789	A	*	33	PASS	0	none	0.48262199999999944	63	112	0.48262199999999944
chr18-045870789-A-T	chr18	45870789	A	T	33	PASS	0	none	1.47e-4	0	112	1.47e-4
chr18-045870790-A-*	chr18	45870790	A	*	138	PASS	0	none	0.234168	28	50	0.234168
chr18-045870790-A-T	chr18	45870790	A	T	138	PASS	4.417e-5	sas	1.0799999999999996e-4	0	50	1.0799999999999996e-4
chr18-045870791-A-*	chr18	45870791	A	*	76	PASS	0	none	0.03560800000000001	2	68	0.03560800000000001
chr18-045870791-A-G	chr18	45870791	A	G	76	PASS	0	none	0	0	68	1e-6
chr18-045870791-A-T	chr18	45870791	A	T	76	PASS	0	none	2.2000000000000003e-5	0	68	2.2000000000000003e-5
chr18-045870814-G-A	chr18	45870814	G	A	7172	PASS	0.0023628	nfe	6.100000000000004e-4	1	134	0.0023628
chr18-045870814-G-T	chr18	45870814	G	T	7172	PASS	0	none	2.2000000000000003e-5	0	134	2.2000000000000003e-5
chr18-045876110-C-T	chr18	45876110	C	T	641092	PASS	0.37424	afr	0.05985200000000001	4	134	0.37424
chr18-045876331-C-T	chr18	45876331	C	T	242367	PASS	0.03764	afr	0.00870399999999999	1	134	0.03764
chr18-045878505-G-A	chr18	45878505	G	A	488758	PASS	0.036918	mid	0.02746	6	134	0.036918
chr18-045878995-G-A	chr18	45878995	G	A	33649	PASS	0.0016611	amr	9.160000000000004e-4	1	134	0.0016611
chr18-045880151-C-T	chr18	45880151	C	T	385296	PASS	0.16653	afr	0.01256999999999999	1	134	0.16653
chr18-045880201-G-A	chr18	45880201	G	A	1243	PASS	8.988e-5	nfe	0	1	134	8.988e-5
chr18-045884481-C-A	chr18	45884481	C	A	2820	PASS	6.384e-5	amr	7.099999999999998e-5	1	134	7.099999999999998e-5
chr18-045884537-G-C	chr18	45884537	G	C	22538	PASS	0.0013008	nfe	0.00113199999999999	1	134	0.0013008
chr18-045899339-T-A	chr18	45899339	T	A	42145	PASS	0	none	0	0	134	1e-6
chr18-045899339-T-C	chr18	45899339	T	C	42145	PASS	0.0033331	nfe	0.00159499999999999	2	134	0.0033331
chr18-045900856-A-C	chr18	45900856	A	C	142785	PASS	0.10471	afr	0.01445999999999999	1	134	0.10471
chr18-045900961-A-G	chr18	45900961	A	G	2268827	PASS	0.40135	amr	0.16903200000000002	20	134	0.40135
chr18-045901061-T-C	chr18	45901061	T	C	15862	PASS	0.0014952	nfe	4.270000000000005e-4	1	134	0.0014952
chr18-045901098-G-A	chr18	45901098	G	A	17124	PASS	6.1669e-4	amr	4.500000000000005e-4	1	134	6.1669e-4
chr18-045901110-G-A	chr18	45901110	G	A	5334856	PASS	0.41966	amr	0.18899700000000005	21	134	0.41966
chr18-045907761-C-T	chr18	45907761	C	T	110686	PASS	0.11668	afr	0.01527499999999999	1	134	0.11668
chr18-045907920-TAAAAAAA-*	chr18	45907920	TAAAAAAA	*	3188639	ExcessHet	0	none	0	0	126	1e-6
chr18-045907920-TAAAAAAA-CAAAAAAA	chr18	45907920	TAAAAAAA	CAAAAAAA	3188639	ExcessHet	0	none	0	0	126	1e-6
chr18-045907920-TAAAAAAA-GAAAAAAA	chr18	45907920	TAAAAAAA	GAAAAAAA	3188639	ExcessHet	0	none	0	0	126	1e-6
chr18-045907920-TAAAAAAA-T	chr18	45907920	TAAAAAAA	T	3188639	ExcessHet	3.872e-5	amr	5.2999999999999994e-5	0	126	5.2999999999999994e-5
chr18-045907920-TAAAAAAA-TA	chr18	45907920	TAAAAAAA	TA	3188639	ExcessHet	0	none	2.09e-4	0	126	2.09e-4
chr18-045907920-TAAAAAAA-TAA	chr18	45907920	TAAAAAAA	TAA	3188639	ExcessHet	0	none	0.003017	0	126	0.003017
chr18-045907920-TAAAAAAA-TAAA	chr18	45907920	TAAAAAAA	TAAA	3188639	ExcessHet	0	none	0.01324899999999998	2	126	0.01324899999999998
chr18-045907920-TAAAAAAA-TAAAA	chr18	45907920	TAAAAAAA	TAAAA	3188639	ExcessHet	0	none	0.06556400000000001	7	126	0.06556400000000001
chr18-045907920-TAAAAAAA-TAAAAA	chr18	45907920	TAAAAAAA	TAAAAA	3188639	ExcessHet	0	none	0.19674400000000003	41	126	0.19674400000000003
chr18-045907920-TAAAAAAA-TAAAAAA	chr18	45907920	TAAAAAAA	TAAAAAA	3188639	ExcessHet	0	none	0.2901049999999994	40	126	0.2901049999999994
chr18-045907920-TAAAAAAA-TAAAAAAAA	chr18	45907920	TAAAAAAA	TAAAAAAAA	3188639	ExcessHet	0	none	0.03396200000000002	1	126	0.03396200000000002
chr18-045907920-TAAAAAAA-TAAAAAAAAA	chr18	45907920	TAAAAAAA	TAAAAAAAAA	3188639	ExcessHet	0	none	0.004236	0	126	0.004236
chr18-045907920-TAAAAAAA-TAAAAAAAAAA	chr18	45907920	TAAAAAAA	TAAAAAAAAAA	3188639	ExcessHet	0	none	6.800000000000003e-4	0	126	6.800000000000003e-4
chr18-045907920-TAAAAAAA-TAAAAAAAAAAA	chr18	45907920	TAAAAAAA	TAAAAAAAAAAA	3188639	ExcessHet	0	none	8.9e-5	0	126	8.9e-5
chr18-045907920-TAAAAAAA-TAAAAAAAAAAAA	chr18	45907920	TAAAAAAA	TAAAAAAAAAAAA	3188639	ExcessHet	0	none	0	0	126	1e-6
chr18-045907920-TAAAAAAA-TAAAAAAAAAAAAA	chr18	45907920	TAAAAAAA	TAAAAAAAAAAAAA	3188639	ExcessHet	0	none	0	0	126	1e-6
chr18-045907920-TAAAAAAA-TAAAAAAAAAAAAAA	chr18	45907920	TAAAAAAA	TAAAAAAAAAAAAAA	3188639	ExcessHet	0	none	0	0	126	1e-6
chr18-045907923-A-*	chr18	45907923	A	*	30	VQSRTrancheSNP99.90to99.95	0	none	0.10018100000000002	10	40	0.10018100000000002
chr18-045907923-A-T	chr18	45907923	A	T	30	VQSRTrancheSNP99.90to99.95	0	none	6.999999999999998e-5	0	40	6.999999999999998e-5
chr18-045910447-T-C	chr18	45910447	T	C	248475	PASS	0.12621	afr	0.01598500000000001	1	134	0.12621
chr18-045910566-G-A	chr18	45910566	G	A	1786	PASS	2.996e-5	sas	9e-6	0	134	2.996e-5
chr18-045910566-G-T	chr18	45910566	G	T	1786	PASS	0	none	0	1	134	1e-6
chr18-045910637-G-A	chr18	45910637	G	A	5112948	PASS	0.40728	amr	0.16879000000000002	20	134	0.40728
chr18-045910687-T-G	chr18	45910687	T	G	110694	PASS	0.0060576	nfe	0.003524	2	134	0.0060576
chr18-045910846-G-C	chr18	45910846	G	C	57305	PASS	0.0085227	nfe	0.004518	2	134	0.0085227
chr18-045912156-CAGAG-AAGAG	chr18	45912156	CAGAG	AAGAG	5505978	PASS	0	none	0	0	134	1e-6
chr18-045912156-CAGAG-C	chr18	45912156	CAGAG	C	5505978	PASS	0.56516	nfe	0.4623269999999994	73	134	0.56516
chr18-045915418-G-A	chr18	45915418	G	A	35823	PASS	0.0051795	nfe	0.00214	3	134	0.0051795
chr18-045915418-G-T	chr18	45915418	G	T	35823	PASS	0.0010049	sas	1.47e-4	0	134	0.0010049
chr18-045915451-G-T	chr18	45915451	G	T	1328725	PASS	0.13053	afr	0.08133200000000002	11	134	0.13053
chr18-045916226-G-A	chr18	45916226	G	A	205605	PASS	0.066712	afr	0.006809	1	134	0.066712
chr18-045916392-TG-T	chr18	45916392	TG	T	242164.97	PASS	0.014391	nfe	0.00958899999999999	1	134	0.014391
chr18-045916574-G-A	chr18	45916574	G	A	399391	PASS	0.047448	sas	0.02388200000000001	2	134	0.047448
chr18-045916798-G-A	chr18	45916798	G	A	708261	PASS	0.16333	nfe	0.124381	24	126	0.16333
chr18-045917745-A-G	chr18	45917745	A	G	19130100	PASS	0.56073	nfe	0.5022790000000006	73	134	0.56073
chr18-045922224-G-T	chr18	45922224	G	T	8626236	PASS	0.55359	nfe	0.48280199999999945	72	134	0.55359
chr18-045922715-C-G	chr18	45922715	C	G	10585	PASS	7.6241e-4	nfe	3.6000000000000035e-4	1	134	7.6241e-4
chr18-045925592-C-G	chr18	45925592	C	G	5363658	PASS	0.89005	afr	0.7012190000000006	105	134	0.89005
chr18-045925592-C-T	chr18	45925592	C	T	5363658	PASS	0	none	0	0	134	1e-6
chr18-045925754-C-A	chr18	45925754	C	A	2554	PASS	1.3175e-4	nfe	5.2999999999999994e-5	1	134	1.3175e-4
chr18-045928822-A-C	chr18	45928822	A	C	62295	PASS	0.051191	afr	0.003651	1	134	0.051191
chr18-045928834-G-A	chr18	45928834	G	A	1862546	PASS	0.3827	afr	0.12145000000000002	13	134	0.3827
chr18-045928890-C-G	chr18	45928890	C	G	989707	PASS	0.13273	sas	0.04481100000000001	2	134	0.13273
chr18-045929079-AT-A	chr18	45929079	AT	A	1295470	PASS	8e-7	nfe	0	0	134	1e-6
chr18-045929079-AT-GT	chr18	45929079	AT	GT	1295470	PASS	0	none	0.106884	12	134	0.106884
chr18-045929097-G-GA	chr18	45929097	G	GA	199.97	PASS	8.8e-7	nfe	0	1	132	1e-6
chr18-045929128-C-*	chr18	45929128	C	*	43722	PASS	0	none	0	0	134	1e-6
chr18-045929128-C-G	chr18	45929128	C	G	43722	PASS	0.0055467	nfe	0.003957	1	134	0.0055467
chr18-045939475-A-G	chr18	45939475	A	G	1903552	PASS	0.54419	afr	0.202637	24	134	0.54419
chr18-045939859-C-T	chr18	45939859	C	T	945442	PASS	0.15819	afr	0.083343	11	134	0.15819
chr18-045943346-G-A	chr18	45943346	G	A	4230455	PASS	0.56648	afr	0.20908	24	134	0.56648
chr18-045943373-C-T	chr18	45943373	C	T	81115	PASS	0.006086	nfe	0.004467	1	134	0.006086
chr18-045943920-CAAA-AAAA	chr18	45943920	CAAA	AAAA	540294	ExcessHet	0	none	2.2000000000000003e-5	0	102	2.2000000000000003e-5
chr18-045943920-CAAA-C	chr18	45943920	CAAA	C	540294	ExcessHet	6.88e-6	nfe	9e-6	0	102	9e-6
chr18-045943920-CAAA-CA	chr18	45943920	CAAA	CA	540294	ExcessHet	0	none	0.004489	1	102	0.004489
chr18-045943920-CAAA-CAA	chr18	45943920	CAAA	CAA	540294	ExcessHet	0	none	0.150187	13	102	0.150187
chr18-045943920-CAAA-CAAAA	chr18	45943920	CAAA	CAAAA	540294	ExcessHet	0	none	0.16684000000000002	23	102	0.16684000000000002
chr18-045943920-CAAA-CAAAAA	chr18	45943920	CAAA	CAAAAA	540294	ExcessHet	0	none	0.003851	1	102	0.003851
chr18-045943920-CAAA-CAAAAAA	chr18	45943920	CAAA	CAAAAAA	540294	ExcessHet	0	none	3.6999999999999985e-5	0	102	3.6999999999999985e-5
chr18-045944031-T-C	chr18	45944031	T	C	196282	PASS	0.015649	nfe	0.007457	4	134	0.015649
chr18-045944179-C-A	chr18	45944179	C	A	1241014	PASS	0.1693	afr	0.08479100000000002	11	134	0.1693
chr18-045946532-A-G	chr18	45946532	A	G	181804	PASS	0.017384	nfe	0.01530099999999999	4	134	0.017384
chr18-045946806-T-C	chr18	45946806	T	C	304563	PASS	0.10943	afr	0.01493299999999998	1	134	0.10943
chr18-045949399-T-*	chr18	45949399	T	*	70851	PASS	0	none	0.002165	0	130	0.002165
chr18-045949399-T-C	chr18	45949399	T	C	70851	PASS	0.017537	mid	0.00880699999999999	1	130	0.017537
chr18-045949582-G-A	chr18	45949582	G	A	252251	PASS	0.029824	mid	0.01438099999999999	1	134	0.029824
chr18-045950966-AAAG-A	chr18	45950966	AAAG	A	843094.97	PASS	0.2114	afr	0.08111700000000002	12	134	0.2114
chr18-045951220-C-T	chr18	45951220	C	T	165841	PASS	0.017519	mid	0.01183699999999999	2	134	0.017519
chr18-045951275-T-C	chr18	45951275	T	C	381202	PASS	0.07108	afr	0.03878700000000002	9	134	0.07108
chr18-045952350-ATTTT-*	chr18	45952350	ATTTT	*	5553.97	PASS	0	none	0	0	134	1e-6
chr18-045952350-ATTTT-A	chr18	45952350	ATTTT	A	5553.97	PASS	3.99e-6	sas	2.2000000000000003e-5	0	134	2.2000000000000003e-5
chr18-045952350-ATTTT-ATTT	chr18	45952350	ATTTT	ATTT	5553.97	PASS	0	none	0.00135099999999999	1	134	0.00135099999999999
chr18-045952350-ATTTT-ATTTTT	chr18	45952350	ATTTT	ATTTTT	5553.97	PASS	0	none	5.640000000000005e-4	0	134	5.640000000000005e-4
chr18-045954858-T-C	chr18	45954858	T	C	4472040	PASS	0.21515	afr	0.091015	12	134	0.21515
chr18-045967161-TG-*	chr18	45967161	TG	*	28158868.97	PASS	0	none	0	0	134	1e-6
chr18-045967161-TG-T	chr18	45967161	TG	T	28158868.97	PASS	0.99843	nfe	0.9912440000000003	134	134	0.99843
chr18-045967222-C-T	chr18	45967222	C	T	22815	PASS	0.010318	afr	4.730000000000004e-4	1	134	0.010318
chr18-045983980-T-C	chr18	45983980	T	C	126450	PASS	0.64635	nfe	0.091219	0	0	0.64635
chr18-045984012-G-C	chr18	45984012	G	C	14911	PASS	0.058541	nfe	0.01046499999999999	0	0	0.058541
chr18-045984961-G-C	chr18	45984961	G	C	169035	PASS	0.1939	afr	0.06651300000000002	0	0	0.1939
chr18-045985097-C-G	chr18	45985097	C	G	8853	PASS	0.0049457	sas	0.00146999999999999	1	76	0.0049457
chr18-045985205-T-C	chr18	45985205	T	C	138424	PASS	0.027936	nfe	0.02258300000000002	2	130	0.027936
chr18-045985229-G-T	chr18	45985229	G	T	991745	PASS	0.43389	afr	0.14062100000000002	20	132	0.43389
chr18-045985414-A-G	chr18	45985414	A	G	2726880	PASS	0.51265	afr	0.161275	20	134	0.51265
chr18-045985433-C-A	chr18	45985433	C	A	2850096	PASS	0.51333	afr	0.160925	20	134	0.51333
chr18-045985433-C-T	chr18	45985433	C	T	2850096	PASS	6.099e-4	eas	3.6999999999999985e-5	0	134	6.099e-4
chr18-045985548-G-A	chr18	45985548	G	A	1672463	PASS	0.48579	afr	0.157398	20	134	0.48579
chr18-045985589-T-G	chr18	45985589	T	G	189350	PASS	0.02802	nfe	0.02473	2	134	0.02802
chr18-045988627-T-G	chr18	45988627	T	G	2005604	PASS	0.46966	afr	0.15882500000000002	20	134	0.46966
chr18-045988646-T-C	chr18	45988646	T	C	91818	PASS	0.059621	afr	0.005931	1	134	0.059621
chr18-045988751-T-C	chr18	45988751	T	C	3449839	PASS	0.5102	afr	0.16523400000000002	20	134	0.5102
chr18-045989543-T-A	chr18	45989543	T	A	128752	PASS	0.37286	eas	0.05071200000000001	0	0	0.37286
chr18-045990811-C-T	chr18	45990811	C	T	2177873	PASS	0.47529	afr	0.15862800000000002	20	132	0.47529
chr18-045990848-C-G	chr18	45990848	C	G	1707135	PASS	0.46066	afr	0.158001	20	124	0.46066
chr18-045992047-A-G	chr18	45992047	A	G	97487	PASS	0.0064422	sas	0.00388	2	134	0.0064422
chr18-045992212-A-AAAG	chr18	45992212	A	AAAG	5666278.97	PASS	0.47436	afr	0.15931	20	134	0.47436
chr18-045992256-C-T	chr18	45992256	C	T	505856	PASS	0.083878	afr	0.025975	2	134	0.083878
chr18-045993683-A-G	chr18	45993683	A	G	895050	PASS	0.11132	sas	0.02939800000000001	2	134	0.11132
chr18-045993709-G-C	chr18	45993709	G	C	22265	PASS	0.0023662	nfe	4.730000000000004e-4	1	134	0.0023662
chr18-045994015-T-C	chr18	45994015	T	C	684929	PASS	0.39902	eas	0.09319500000000004	3	20	0.39902
chr18-045997665-TC-*	chr18	45997665	TC	*	53455	PASS	0	none	9.130000000000004e-4	0	0	9.130000000000004e-4
chr18-045997665-TC-AC	chr18	45997665	TC	AC	53455	PASS	0	none	2.2000000000000003e-5	0	0	2.2000000000000003e-5
chr18-045997665-TC-CC	chr18	45997665	TC	CC	53455	PASS	0	none	0.018712	0	0	0.018712
chr18-045997665-TC-GC	chr18	45997665	TC	GC	53455	PASS	0	none	2.2000000000000003e-5	0	0	2.2000000000000003e-5
chr18-045997665-TC-T	chr18	45997665	TC	T	53455	PASS	0.20694	afr	0.010543	0	0	0.20694
chr18-045997665-TC-TCC	chr18	45997665	TC	TCC	53455	PASS	0	none	0.005704	0	0	0.005704
chr18-045997665-TC-TCCC	chr18	45997665	TC	TCCC	53455	PASS	0	none	0.00166299999999999	0	0	0.00166299999999999
chr18-045997665-TC-TCCCC	chr18	45997665	TC	TCCCC	53455	PASS	0	none	3.590000000000004e-4	0	0	3.590000000000004e-4
chr18-045997674-CGTCCTGAGCAGCTTCCTGTTACACACA-*	chr18	45997674	CGTCCTGAGCAGCTTCCTGTTACACACA	*	85762	PASS	0	none	9e-6	0	8	9e-6
chr18-045997674-CGTCCTGAGCAGCTTCCTGTTACACACA-AGTCCTGAGCAGCTTCCTGTTACACACA	chr18	45997674	CGTCCTGAGCAGCTTCCTGTTACACACA	AGTCCTGAGCAGCTTCCTGTTACACACA	85762	PASS	0	none	3.6999999999999985e-5	0	8	3.6999999999999985e-5
chr18-045997674-CGTCCTGAGCAGCTTCCTGTTACACACA-C	chr18	45997674	CGTCCTGAGCAGCTTCCTGTTACACACA	C	85762	PASS	0	none	0	0	8	1e-6
chr18-045997674-CGTCCTGAGCAGCTTCCTGTTACACACA-CCCTGAGCAGCTTCCTGTTACACACA	chr18	45997674	CGTCCTGAGCAGCTTCCTGTTACACACA	CCCTGAGCAGCTTCCTGTTACACACA	85762	PASS	0	none	0	0	8	1e-6
chr18-045997674-CGTCCTGAGCAGCTTCCTGTTACACACA-CGGTCCTGAGCAGCTTCCTGTTACACACA	chr18	45997674	CGTCCTGAGCAGCTTCCTGTTACACACA	CGGTCCTGAGCAGCTTCCTGTTACACACA	85762	PASS	0	none	9e-6	0	8	9e-6
chr18-045997674-CGTCCTGAGCAGCTTCCTGTTACACACA-GGTCCTGAGCAGCTTCCTGTTACACACA	chr18	45997674	CGTCCTGAGCAGCTTCCTGTTACACACA	GGTCCTGAGCAGCTTCCTGTTACACACA	85762	PASS	0	none	0.01924100000000001	0	8	0.01924100000000001
chr18-045997701-ACCCCCAC-*	chr18	45997701	ACCCCCAC	*	1133053	VQSRTrancheINDEL99.95to100.00	0	none	9e-6	0	16	9e-6
chr18-045997701-ACCCCCAC-A	chr18	45997701	ACCCCCAC	A	1133053	VQSRTrancheINDEL99.95to100.00	0	none	0	0	16	1e-6
chr18-045997701-ACCCCCAC-ACCAC	chr18	45997701	ACCCCCAC	ACCAC	1133053	VQSRTrancheINDEL99.95to100.00	0	none	9e-6	0	16	9e-6
chr18-045997701-ACCCCCAC-ACCACCCCCCCCAC	chr18	45997701	ACCCCCAC	ACCACCCCCCCCAC	1133053	VQSRTrancheINDEL99.95to100.00	0	none	0	0	16	1e-6
chr18-045997701-ACCCCCAC-ACCCACCCCCCAC	chr18	45997701	ACCCCCAC	ACCCACCCCCCAC	1133053	VQSRTrancheINDEL99.95to100.00	0	none	0	0	16	1e-6
chr18-045997701-ACCCCCAC-ACCCCCCAC	chr18	45997701	ACCCCCAC	ACCCCCCAC	1133053	VQSRTrancheINDEL99.95to100.00	0	none	0	0	16	1e-6
chr18-045997701-ACCCCCAC-ACCCCCCCAC	chr18	45997701	ACCCCCAC	ACCCCCCCAC	1133053	VQSRTrancheINDEL99.95to100.00	0	none	5.2999999999999994e-5	0	16	5.2999999999999994e-5
chr18-045997701-ACCCCCAC-ACCCCCCCCCCCAC	chr18	45997701	ACCCCCAC	ACCCCCCCCCCCAC	1133053	VQSRTrancheINDEL99.95to100.00	0	none	0.04219600000000002	0	16	0.04219600000000002
chr18-045997701-ACCCCCAC-ACCCCCCCCCCCCAC	chr18	45997701	ACCCCCAC	ACCCCCCCCCCCCAC	1133053	VQSRTrancheINDEL99.95to100.00	0	none	0.023067	0	16	0.023067
chr18-045997701-ACCCCCAC-ACCCCCCCCCCCCCAC	chr18	45997701	ACCCCCAC	ACCCCCCCCCCCCCAC	1133053	VQSRTrancheINDEL99.95to100.00	0	none	0.017589	0	16	0.017589
chr18-045997701-ACCCCCAC-ACCCCCCCCCCCCCCAC	chr18	45997701	ACCCCCAC	ACCCCCCCCCCCCCCAC	1133053	VQSRTrancheINDEL99.95to100.00	0	none	0.004376	0	16	0.004376
chr18-045997701-ACCCCCAC-ACCCCCCCCCCCCCCCAC	chr18	45997701	ACCCCCAC	ACCCCCCCCCCCCCCCAC	1133053	VQSRTrancheINDEL99.95to100.00	0	none	0.00178699999999999	0	16	0.00178699999999999
chr18-045997701-ACCCCCAC-ACCCCCCCCCCCCCCCCAC	chr18	45997701	ACCCCCAC	ACCCCCCCCCCCCCCCCAC	1133053	VQSRTrancheINDEL99.95to100.00	0	none	8.66e-4	0	16	8.66e-4
chr18-045997701-ACCCCCAC-ACCCCCCCCCCCCCCCCCAC	chr18	45997701	ACCCCCAC	ACCCCCCCCCCCCCCCCCAC	1133053	VQSRTrancheINDEL99.95to100.00	0	none	4.710000000000004e-4	0	16	4.710000000000004e-4
chr18-045997701-ACCCCCAC-ACCCCCCCCCCCCCCCCCCAC	chr18	45997701	ACCCCCAC	ACCCCCCCCCCCCCCCCCCAC	1133053	VQSRTrancheINDEL99.95to100.00	0	none	2.720000000000003e-4	0	16	2.720000000000003e-4
chr18-045997701-ACCCCCAC-ACCCCCCCCCCCCCCCCCCCAC	chr18	45997701	ACCCCCAC	ACCCCCCCCCCCCCCCCCCCAC	1133053	VQSRTrancheINDEL99.95to100.00	0	none	8.9e-5	0	16	8.9e-5
chr18-045997701-ACCCCCAC-ACCCCCCCCCCCCCCCCCCCCAC	chr18	45997701	ACCCCCAC	ACCCCCCCCCCCCCCCCCCCCAC	1133053	VQSRTrancheINDEL99.95to100.00	0	none	1.6699999999999994e-4	0	16	1.6699999999999994e-4
chr18-045997701-ACCCCCAC-ACCCCCCCCCCCCCCCCCCCCCAC	chr18	45997701	ACCCCCAC	ACCCCCCCCCCCCCCCCCCCCCAC	1133053	VQSRTrancheINDEL99.95to100.00	0	none	6.999999999999998e-5	0	16	6.999999999999998e-5
chr18-045997701-ACCCCCAC-ACCCCCCCCCCCCCCCCCCCCCCAC	chr18	45997701	ACCCCCAC	ACCCCCCCCCCCCCCCCCCCCCCAC	1133053	VQSRTrancheINDEL99.95to100.00	0	none	5.2999999999999994e-5	0	16	5.2999999999999994e-5
chr18-045997701-ACCCCCAC-ACCCCCCCCCCCCCCCCCCCCCCCAC	chr18	45997701	ACCCCCAC	ACCCCCCCCCCCCCCCCCCCCCCCAC	1133053	VQSRTrancheINDEL99.95to100.00	0	none	6.999999999999998e-5	0	16	6.999999999999998e-5
chr18-045997701-ACCCCCAC-ACCCCCCCCCCCCCCCCCCCCCCCCAC	chr18	45997701	ACCCCCAC	ACCCCCCCCCCCCCCCCCCCCCCCCAC	1133053	VQSRTrancheINDEL99.95to100.00	0	none	6.999999999999998e-5	0	16	6.999999999999998e-5
chr18-045997701-ACCCCCAC-ACCCCCCCCCCCCCCCCCCCCCCCCCAC	chr18	45997701	ACCCCCAC	ACCCCCCCCCCCCCCCCCCCCCCCCCAC	1133053	VQSRTrancheINDEL99.95to100.00	0	none	5.2999999999999994e-5	0	16	5.2999999999999994e-5
chr18-045997701-ACCCCCAC-ACCCCCCCCCCCCCCCCCCCCCCCCCCAC	chr18	45997701	ACCCCCAC	ACCCCCCCCCCCCCCCCCCCCCCCCCCAC	1133053	VQSRTrancheINDEL99.95to100.00	0	none	0	0	16	1e-6
chr18-045997701-ACCCCCAC-ACCCCCCCCCCCCCCCCCCCCCCCCCCCCAC	chr18	45997701	ACCCCCAC	ACCCCCCCCCCCCCCCCCCCCCCCCCCCCAC	1133053	VQSRTrancheINDEL99.95to100.00	0	none	9e-6	0	16	9e-6
chr18-045997701-ACCCCCAC-ACCCCCCCCCCCCCCCCCCCCCCCCCCCCCAC	chr18	45997701	ACCCCCAC	ACCCCCCCCCCCCCCCCCCCCCCCCCCCCCAC	1133053	VQSRTrancheINDEL99.95to100.00	0	none	3.6999999999999985e-5	0	16	3.6999999999999985e-5
chr18-045997701-ACCCCCAC-ACCCCCCCCCCCCCCCCCCCCCCCCCCCCCCAC	chr18	45997701	ACCCCCAC	ACCCCCCCCCCCCCCCCCCCCCCCCCCCCCCAC	1133053	VQSRTrancheINDEL99.95to100.00	0	none	3.6999999999999985e-5	0	16	3.6999999999999985e-5
chr18-045997701-ACCCCCAC-ACCCCCCCCCCCCCCCCCCCCCCCCCCCCCCCAC	chr18	45997701	ACCCCCAC	ACCCCCCCCCCCCCCCCCCCCCCCCCCCCCCCAC	1133053	VQSRTrancheINDEL99.95to100.00	0	none	3.6999999999999985e-5	0	16	3.6999999999999985e-5
chr18-045997701-ACCCCCAC-ACCCCCCCCCCCCCCCCCCCCCCCCCCCCCCCCAC	chr18	45997701	ACCCCCAC	ACCCCCCCCCCCCCCCCCCCCCCCCCCCCCCCCAC	1133053	VQSRTrancheINDEL99.95to100.00	0	none	0	0	16	1e-6
chr18-045997701-ACCCCCAC-ACCCCCCCCCCCCCCCCCCCCCCCCCCCCCCCCCAC	chr18	45997701	ACCCCCAC	ACCCCCCCCCCCCCCCCCCCCCCCCCCCCCCCCCAC	1133053	VQSRTrancheINDEL99.95to100.00	0	none	0	0	16	1e-6
chr18-045997701-ACCCCCAC-ACCCCCCCCCCCCCCCCCCCCCCCCCCCCCCCCCCCCAC	chr18	45997701	ACCCCCAC	ACCCCCCCCCCCCCCCCCCCCCCCCCCCCCCCCCCCCAC	1133053	VQSRTrancheINDEL99.95to100.00	0	none	0	0	16	1e-6
chr18-045997701-ACCCCCAC-ACCCCCCCCCCCCCCCCCCCCCCCCCCCCCCCCCCCCCCAC	chr18	45997701	ACCCCCAC	ACCCCCCCCCCCCCCCCCCCCCCCCCCCCCCCCCCCCCCAC	1133053	VQSRTrancheINDEL99.95to100.00	0	none	9e-6	0	16	9e-6
chr18-045997701-ACCCCCAC-ACCCCCCCCCCCCCCCCCCCCCCCCCCCCCCCCCCCCCCCCCCCCCCCCAC	chr18	45997701	ACCCCCAC	ACCCCCCCCCCCCCCCCCCCCCCCCCCCCCCCCCCCCCCCCCCCCCCCCAC	1133053	VQSRTrancheINDEL99.95to100.00	0	none	0	0	16	1e-6
chr18-045997701-ACCCCCAC-ACCTCCCCCCCCAC	chr18	45997701	ACCCCCAC	ACCTCCCCCCCCAC	1133053	VQSRTrancheINDEL99.95to100.00	0	none	0	0	16	1e-6
chr18-045997701-ACCCCCAC-ACGGGGGGGGGCCCCCCAC	chr18	45997701	ACCCCCAC	ACGGGGGGGGGCCCCCCAC	1133053	VQSRTrancheINDEL99.95to100.00	0	none	0	0	16	1e-6
chr18-045997701-ACCCCCAC-ACGGGGGGGGGGCCCCCCCCAC	chr18	45997701	ACCCCCAC	ACGGGGGGGGGGCCCCCCCCAC	1133053	VQSRTrancheINDEL99.95to100.00	0	none	0	0	16	1e-6
chr18-045997701-ACCCCCAC-ACGGGGGGGGGGCCCCCCCCCAC	chr18	45997701	ACCCCCAC	ACGGGGGGGGGGCCCCCCCCCAC	1133053	VQSRTrancheINDEL99.95to100.00	0	none	9e-6	0	16	9e-6
chr18-045997701-ACCCCCAC-ACGGGGGGGGGGCCCCCCCCCCCCAC	chr18	45997701	ACCCCCAC	ACGGGGGGGGGGCCCCCCCCCCCCAC	1133053	VQSRTrancheINDEL99.95to100.00	0	none	0	0	16	1e-6
chr18-045997701-ACCCCCAC-ACGGGGGGGGGGCCCCCCCCCCCCCAC	chr18	45997701	ACCCCCAC	ACGGGGGGGGGGCCCCCCCCCCCCCAC	1133053	VQSRTrancheINDEL99.95to100.00	0	none	0	0	16	1e-6
chr18-045997701-ACCCCCAC-ACGGGGGGGGGGGCCCCCAC	chr18	45997701	ACCCCCAC	ACGGGGGGGGGGGCCCCCAC	1133053	VQSRTrancheINDEL99.95to100.00	0	none	0	0	16	1e-6
chr18-045997701-ACCCCCAC-ACGGGGGGGGGGGCCCCCCAC	chr18	45997701	ACCCCCAC	ACGGGGGGGGGGGCCCCCCAC	1133053	VQSRTrancheINDEL99.95to100.00	0	none	0	0	16	1e-6
chr18-045997701-ACCCCCAC-ACGGGGGGGGGGGCCCCCCCCCAC	chr18	45997701	ACCCCCAC	ACGGGGGGGGGGGCCCCCCCCCAC	1133053	VQSRTrancheINDEL99.95to100.00	0	none	0	0	16	1e-6
chr18-045997701-ACCCCCAC-ACGGGGGGGGGGGCCCCCCCCCCCCCCAC	chr18	45997701	ACCCCCAC	ACGGGGGGGGGGGCCCCCCCCCCCCCCAC	1133053	VQSRTrancheINDEL99.95to100.00	0	none	0	0	16	1e-6
chr18-045997701-ACCCCCAC-ACGGGGGGGGGGGGCCCCCCAC	chr18	45997701	ACCCCCAC	ACGGGGGGGGGGGGCCCCCCAC	1133053	VQSRTrancheINDEL99.95to100.00	0	none	0	0	16	1e-6
chr18-045997701-ACCCCCAC-ACGGGGGGGGGGGGCCCCCCCCCAC	chr18	45997701	ACCCCCAC	ACGGGGGGGGGGGGCCCCCCCCCAC	1133053	VQSRTrancheINDEL99.95to100.00	0	none	0	0	16	1e-6
chr18-045997701-ACCCCCAC-ACGGGGGGGGGGGGCCCCCCCCCCCCAC	chr18	45997701	ACCCCCAC	ACGGGGGGGGGGGGCCCCCCCCCCCCAC	1133053	VQSRTrancheINDEL99.95to100.00	0	none	0	0	16	1e-6
chr18-045997701-ACCCCCAC-ACGGGGGGGGGGGGGCCCCCCCCCAC	chr18	45997701	ACCCCCAC	ACGGGGGGGGGGGGGCCCCCCCCCAC	1133053	VQSRTrancheINDEL99.95to100.00	0	none	0	0	16	1e-6
chr18-045997701-ACCCCCAC-ACGGGGGGGGGGGGGGGCCCCCCCCCAC	chr18	45997701	ACCCCCAC	ACGGGGGGGGGGGGGGGCCCCCCCCCAC	1133053	VQSRTrancheINDEL99.95to100.00	0	none	0	0	16	1e-6
chr18-045997701-ACCCCCAC-CCCCCCAC	chr18	45997701	ACCCCCAC	CCCCCCAC	1133053	VQSRTrancheINDEL99.95to100.00	0	none	8.420000000000002e-4	0	16	8.420000000000002e-4
chr18-045997702-C-*	chr18	45997702	C	*	944.97	VQSRTrancheINDEL99.95to100.00	0	none	3.6999999999999985e-5	0	30	3.6999999999999985e-5
chr18-045997702-C-CCT	chr18	45997702	C	CCT	944.97	VQSRTrancheINDEL99.95to100.00	0	none	9e-6	0	30	9e-6
chr18-045997702-C-CGGGGGGGGG	chr18	45997702	C	CGGGGGGGGG	944.97	VQSRTrancheINDEL99.95to100.00	0	none	2.2000000000000003e-5	0	30	2.2000000000000003e-5
chr18-045997702-C-CGGGGGGGGGG	chr18	45997702	C	CGGGGGGGGGG	944.97	VQSRTrancheINDEL99.95to100.00	2.47e-6	nfe	9e-6	0	30	9e-6
chr18-045997702-C-CGGGGGGGGGGG	chr18	45997702	C	CGGGGGGGGGGG	944.97	VQSRTrancheINDEL99.95to100.00	0	none	6.999999999999998e-5	0	30	6.999999999999998e-5
chr18-045997702-C-CGGGGGGGGGGGG	chr18	45997702	C	CGGGGGGGGGGGG	944.97	VQSRTrancheINDEL99.95to100.00	0	none	8.9e-5	0	30	8.9e-5
chr18-045997702-C-CGGGGGGGGGGGGG	chr18	45997702	C	CGGGGGGGGGGGGG	944.97	VQSRTrancheINDEL99.95to100.00	2.47e-6	nfe	2.2000000000000003e-5	0	30	2.2000000000000003e-5
chr18-045997702-C-CGGGGGGGGGGGGGG	chr18	45997702	C	CGGGGGGGGGGGGGG	944.97	VQSRTrancheINDEL99.95to100.00	0	none	2.2000000000000003e-5	0	30	2.2000000000000003e-5
chr18-045997702-C-CGGGGGGGGGGGGGGCG	chr18	45997702	C	CGGGGGGGGGGGGGGCG	944.97	VQSRTrancheINDEL99.95to100.00	0	none	0	0	30	1e-6
chr18-045997702-C-CGGGGGGGGGGGGGGG	chr18	45997702	C	CGGGGGGGGGGGGGGG	944.97	VQSRTrancheINDEL99.95to100.00	0	none	9e-6	0	30	9e-6
chr18-045997702-C-CGGGGGGGGGGGGGGGG	chr18	45997702	C	CGGGGGGGGGGGGGGGG	944.97	VQSRTrancheINDEL99.95to100.00	0	none	0	0	30	1e-6
chr18-045997702-C-CGGGGGGGGGGGGGGGGG	chr18	45997702	C	CGGGGGGGGGGGGGGGGG	944.97	VQSRTrancheINDEL99.95to100.00	0	none	0	0	30	1e-6
chr18-045997707-A-*	chr18	45997707	A	*	1504837	ExcessHet	0	none	0.00112799999999999	0	4	0.00112799999999999
chr18-045997707-A-ACCCCCC	chr18	45997707	A	ACCCCCC	1504837	ExcessHet	4.466e-5	nfe	0	0	4	4.466e-5
chr18-045997707-A-ACCCCCCCC	chr18	45997707	A	ACCCCCCCC	1504837	ExcessHet	8.231e-5	sas	0	0	4	8.231e-5
chr18-045997707-A-C	chr18	45997707	A	C	1504837	ExcessHet	0.5229	amr	0.14335	0	4	0.5229
chr18-045997862-TA-GA	chr18	45997862	TA	GA	115373	PASS	0	none	0.006421	1	132	0.006421
chr18-045997862-TA-T	chr18	45997862	TA	T	115373	PASS	0	none	0	0	132	1e-6
chr18-045997899-G-C	chr18	45997899	G	C	2697315	PASS	0.42492	eas	0.142989	19	132	0.42492
chr18-045997942-T-C	chr18	45997942	T	C	1895378	PASS	0.42714	eas	0.14264600000000002	17	120	0.42714
chr18-045998657-A-*	chr18	45998657	A	*	1369480	PASS	0	none	9e-6	0	134	9e-6
chr18-045998657-A-T	chr18	45998657	A	T	1369480	PASS	0.43718	afr	0.14636100000000002	19	134	0.43718
chr18-045998689-T-C	chr18	45998689	T	C	29351	PASS	0.0054671	mid	0.002439	1	132	0.0054671
chr18-045998878-T-C	chr18	45998878	T	C	946969	PASS	0.15938	afr	0.03639	2	134	0.15938
chr18-045999409-T-G	chr18	45999409	T	G	81826	PASS	0.0052456	mid	0.002465	1	134	0.0052456
chr18-045999429-T-C	chr18	45999429	T	C	4650475	PASS	0.44918	afr	0.157506	20	134	0.44918
chr18-045999517-C-T	chr18	45999517	C	T	2554	PASS	8.1e-6	nfe	9e-6	1	134	9e-6
chr18-046005570-A-C	chr18	46005570	A	C	2530352	PASS	0.44451	afr	0.18199100000000001	22	134	0.44451
chr18-046005675-A-C	chr18	46005675	A	C	38229	PASS	0.0022882000000000002	nfe	0.002514	0	128	0.002514
chr18-046010994-A-G	chr18	46010994	A	G	130097	PASS	0.024855	nfe	0.01553799999999999	2	134	0.024855
chr18-046011024-C-T	chr18	46011024	C	T	1334343	PASS	0.40457	eas	0.111666	17	134	0.40457
chr18-046011302-TA-*	chr18	46011302	TA	*	47381	PASS	0	none	2.2000000000000003e-5	0	130	2.2000000000000003e-5
chr18-046011302-TA-AA	chr18	46011302	TA	AA	47381	PASS	0	none	0.005827	0	130	0.005827
chr18-046011302-TA-T	chr18	46011302	TA	T	47381	PASS	0.00612	sas	0.004339	0	130	0.00612
chr18-046011302-TA-TAA	chr18	46011302	TA	TAA	47381	PASS	0	none	0.007637	2	130	0.007637
chr18-046011302-TA-TAAA	chr18	46011302	TA	TAAA	47381	PASS	0	none	2.2000000000000003e-5	0	130	2.2000000000000003e-5
chr18-046011307-A-G	chr18	46011307	A	G	2577405	PASS	0.40063	eas	0.11481	17	134	0.40063
chr18-046015791-AT-A	chr18	46015791	AT	A	1033.97	VQSRTrancheINDEL95.00to96.00	7.793e-5	nfe	5.41e-4	0	132	5.41e-4
chr18-046015791-AT-ATT	chr18	46015791	AT	ATT	1033.97	VQSRTrancheINDEL95.00to96.00	0	none	1.27e-4	0	132	1.27e-4
chr18-046015836-C-*	chr18	46015836	C	*	1318687	PASS	0	none	0	0	134	1e-6
chr18-046015836-C-T	chr18	46015836	C	T	1318687	PASS	0.18287	afr	0.07886500000000002	6	134	0.18287
chr18-046015884-TAAA-*	chr18	46015884	TAAA	*	4903168	PASS	0	none	0	0	124	1e-6
chr18-046015884-TAAA-AAAA	chr18	46015884	TAAA	AAAA	4903168	PASS	0	none	0.009092	0	124	0.009092
chr18-046015884-TAAA-T	chr18	46015884	TAAA	T	4903168	PASS	7.78e-6	amr	2.2000000000000003e-5	0	124	2.2000000000000003e-5
chr18-046015884-TAAA-TA	chr18	46015884	TAAA	TA	4903168	PASS	0	none	5.2999999999999994e-5	0	124	5.2999999999999994e-5
chr18-046015884-TAAA-TAA	chr18	46015884	TAAA	TAA	4903168	PASS	0	none	0.227816	26	124	0.227816
chr18-046015884-TAAA-TAAAA	chr18	46015884	TAAA	TAAAA	4903168	PASS	0	none	0.003828	0	124	0.003828
chr18-046015884-TAAA-TAAAAA	chr18	46015884	TAAA	TAAAAA	4903168	PASS	0	none	0	0	124	1e-6
chr18-046015885-A-*	chr18	46015885	A	*	141659	PASS	0	none	0.228017	26	126	0.228017
chr18-046015885-A-T	chr18	46015885	A	T	141659	PASS	0.15069	amr	0.005107	1	126	0.15069
chr18-046015886-A-*	chr18	46015886	A	*	2322191	PASS	0	none	8.9e-5	0	132	8.9e-5
chr18-046015886-A-T	chr18	46015886	A	T	2322191	PASS	0.40996	eas	0.09098300000000002	15	132	0.40996
chr18-046016097-T-G	chr18	46016097	T	G	45531	PASS	0.010503	afr	0.00355	1	134	0.010503
chr18-046016192-A-G	chr18	46016192	A	G	32915	PASS	0.0098628	afr	0.00332	1	120	0.0098628
chr18-046024668-C-T	chr18	46024668	C	T	132254	PASS	0.072198	amr	0.004903	1	134	0.072198
chr18-046028416-A-T	chr18	46028416	A	T	12416	PASS	0.0016958	nfe	7.270000000000004e-4	1	134	0.0016958
chr18-046028545-T-C	chr18	46028545	T	C	4349099	PASS	0.44183	eas	0.19088400000000005	21	134	0.44183
chr18-046029228-GAT-G	chr18	46029228	GAT	G	45276955.97	PASS	0.83544	sas	0.7619070000000001	113	134	0.83544
chr18-046029229-A-*	chr18	46029229	A	*	2589	PASS	0	none	0.7619070000000001	113	134	0.7619070000000001
chr18-046029229-A-G	chr18	46029229	A	G	2589	PASS	2.2189e-4	nfe	0	0	134	2.2189e-4
chr18-046029772-C-T	chr18	46029772	C	T	359651	PASS	0.052613	nfe	0.03506900000000001	8	116	0.052613
chr18-046029786-C-A	chr18	46029786	C	A	1057	PASS	7.092e-5	nfe	2.2000000000000003e-5	1	98	7.092e-5
chr18-046040362-T-C	chr18	46040362	T	C	428271	PASS	0.4635	eas	0.08437900000000001	5	48	0.4635
chr18-046072061-C-G	chr18	46072061	C	G	719794	PASS	0.12501	afr	0.04040800000000002	3	106	0.12501
chr18-046072061-C-T	chr18	46072061	C	T	719794	PASS	1.3095e-4	sas	0	0	106	1.3095e-4
chr18-046072237-G-A	chr18	46072237	G	A	8856714	PASS	0.45956	mid	0.38429399999999975	62	134	0.45956
chr18-046072379-A-G	chr18	46072379	A	G	5860187	PASS	0.67887	afr	0.5262950000000006	71	122	0.67887
chr18-046081084-C-T	chr18	46081084	C	T	32311	PASS	0.042119	nfe	0.020948	0	0	0.042119
chr18-046081423-T-C	chr18	46081423	T	C	49974	PASS	0.28895	nfe	0.03429600000000001	0	0	0.28895
chr18-046081477-C-*	chr18	46081477	C	*	85352	PASS	0	none	9e-6	0	0	9e-6
chr18-046081477-C-T	chr18	46081477	C	T	85352	PASS	0.2116	nfe	0.041487	0	0	0.2116
chr18-046081480-C-G	chr18	46081480	C	G	85784	PASS	0.23081	nfe	0.041673	0	0	0.23081
chr18-046082079-TAAAAAAAA-T	chr18	46082079	TAAAAAAAA	T	21572.97	PASS	0	none	9e-6	0	0	9e-6
chr18-046082079-TAAAAAAAA-TA	chr18	46082079	TAAAAAAAA	TA	21572.97	PASS	0	none	3.6999999999999985e-5	0	0	3.6999999999999985e-5
chr18-046082079-TAAAAAAAA-TAA	chr18	46082079	TAAAAAAAA	TAA	21572.97	PASS	0	none	1.87e-4	0	0	1.87e-4
chr18-046082079-TAAAAAAAA-TAAA	chr18	46082079	TAAAAAAAA	TAAA	21572.97	PASS	0	none	4.260000000000005e-4	0	0	4.260000000000005e-4
chr18-046082079-TAAAAAAAA-TAAAA	chr18	46082079	TAAAAAAAA	TAAAA	21572.97	PASS	0	none	0.00166299999999999	0	0	0.00166299999999999
chr18-046082079-TAAAAAAAA-TAAAAA	chr18	46082079	TAAAAAAAA	TAAAAA	21572.97	PASS	0	none	0.006192	0	0	0.006192
chr18-046082079-TAAAAAAAA-TAAAAAA	chr18	46082079	TAAAAAAAA	TAAAAAA	21572.97	PASS	0	none	0.00181099999999999	0	0	0.00181099999999999
chr18-046082079-TAAAAAAAA-TAAAAAAA	chr18	46082079	TAAAAAAAA	TAAAAAAA	21572.97	PASS	0	none	0.00154099999999999	0	0	0.00154099999999999
chr18-046082079-TAAAAAAAA-TAAAAAAAAA	chr18	46082079	TAAAAAAAA	TAAAAAAAAA	21572.97	PASS	0	none	2.500000000000001e-4	0	0	2.500000000000001e-4
chr18-046082079-TAAAAAAAA-TAAAAAAAAAA	chr18	46082079	TAAAAAAAA	TAAAAAAAAAA	21572.97	PASS	0	none	1.0699999999999996e-4	0	0	1.0699999999999996e-4
chr18-046082099-A-T	chr18	46082099	A	T	22051	PASS	0.11308	nfe	0.01336099999999999	0	0	0.11308
chr18-046082156-A-G	chr18	46082156	A	G	49393	PASS	0.15957	nfe	0.03556900000000002	0	0	0.15957
chr18-046082307-G-A	chr18	46082307	G	A	4966	PASS	0.0063452	nfe	0.003562	0	0	0.0063452
chr18-046082513-G-A	chr18	46082513	G	A	46566	PASS	0.25684	nfe	0.03347500000000002	0	0	0.25684
chr18-046083984-CAA-AAA	chr18	46083984	CAA	AAA	363574	PASS	0	none	3.6999999999999985e-5	0	20	3.6999999999999985e-5
chr18-046083984-CAA-C	chr18	46083984	CAA	C	363574	PASS	0	none	3.6999999999999985e-5	0	20	3.6999999999999985e-5
chr18-046083984-CAA-CA	chr18	46083984	CAA	CA	363574	PASS	0	none	0.003995	0	20	0.003995
chr18-046083984-CAA-CAAA	chr18	46083984	CAA	CAAA	363574	PASS	0	none	0.09086700000000002	1	20	0.09086700000000002
chr18-046083984-CAA-CAAAA	chr18	46083984	CAA	CAAAA	363574	PASS	0	none	0.03267100000000001	0	20	0.03267100000000001
chr18-046083984-CAA-CAAAAA	chr18	46083984	CAA	CAAAAA	363574	PASS	0	none	0.01088699999999999	0	20	0.01088699999999999
chr18-046083984-CAA-CAAAAAA	chr18	46083984	CAA	CAAAAAA	363574	PASS	0	none	0.003185	0	20	0.003185
chr18-046083984-CAA-CAAAAAAA	chr18	46083984	CAA	CAAAAAAA	363574	PASS	0	none	5.620000000000004e-4	0	20	5.620000000000004e-4
chr18-046083984-CAA-CAAAAAAAA	chr18	46083984	CAA	CAAAAAAAA	363574	PASS	0	none	5.2999999999999994e-5	0	20	5.2999999999999994e-5
chr18-046083984-CAA-CAAAAAAAAA	chr18	46083984	CAA	CAAAAAAAAA	363574	PASS	0	none	1.27e-4	0	20	1.27e-4
chr18-046083984-CAA-CAAAAAAAAAA	chr18	46083984	CAA	CAAAAAAAAAA	363574	PASS	0	none	0	0	20	1e-6
chr18-046083994-AAC-*	chr18	46083994	AAC	*	11589.97	PASS	0	none	0.002283	0	32	0.002283
chr18-046083994-AAC-A	chr18	46083994	AAC	A	11589.97	PASS	0.0027184	nfe	0.005658	0	32	0.005658
chr18-046083994-AAC-ACAC	chr18	46083994	AAC	ACAC	11589.97	PASS	0	none	0	0	32	1e-6
chr18-046083995-AC-*	chr18	46083995	AC	*	55214	PASS	0	none	0.00784999999999998	0	30	0.00784999999999998
chr18-046083995-AC-A	chr18	46083995	AC	A	55214	PASS	0.020093	afr	0.02754200000000002	0	30	0.02754200000000002
chr18-046083995-AC-CC	chr18	46083995	AC	CC	55214	PASS	0	none	2.2000000000000003e-5	0	30	2.2000000000000003e-5
chr18-046083996-CA-*	chr18	46083996	CA	*	926252	PASS	0	none	0.034576	2	16	0.034576
chr18-046083996-CA-AA	chr18	46083996	CA	AA	926252	PASS	0	none	0.3183399999999993	6	16	0.3183399999999993
chr18-046083996-CA-C	chr18	46083996	CA	C	926252	PASS	0.0013957	nfe	3.590000000000004e-4	0	16	0.0013957
chr18-046083996-CA-CAA	chr18	46083996	CA	CAA	926252	PASS	0	none	0.005732	0	16	0.005732
chr18-046083996-CA-CAAA	chr18	46083996	CA	CAAA	926252	PASS	0	none	8.9e-5	0	16	8.9e-5
chr18-046084006-ACTTAC-*	chr18	46084006	ACTTAC	*	10521.97	VQSRTrancheINDEL99.50to99.90	0	none	0	0	58	1e-6
chr18-046084006-ACTTAC-A	chr18	46084006	ACTTAC	A	10521.97	VQSRTrancheINDEL99.50to99.90	1.169e-5	nfe	0.006202	0	58	0.006202
chr18-046084006-ACTTAC-AAC	chr18	46084006	ACTTAC	AAC	10521.97	VQSRTrancheINDEL99.50to99.90	0	none	8.200000000000003e-4	0	58	8.200000000000003e-4
chr18-046084006-ACTTAC-ATAC	chr18	46084006	ACTTAC	ATAC	10521.97	VQSRTrancheINDEL99.50to99.90	0	none	2.2000000000000003e-5	0	58	2.2000000000000003e-5
chr18-046084007-C-*	chr18	46084007	C	*	9709	VQSRTrancheSNP99.80to99.90	0	none	0.007332	0	28	0.007332
chr18-046084007-C-A	chr18	46084007	C	A	9709	VQSRTrancheSNP99.80to99.90	0.010243	afr	0.006068	0	28	0.010243
chr18-046084007-C-G	chr18	46084007	C	G	9709	VQSRTrancheSNP99.80to99.90	0	none	0	0	28	1e-6
chr18-046084007-C-T	chr18	46084007	C	T	9709	VQSRTrancheSNP99.80to99.90	0	none	0	0	28	1e-6
chr18-046084008-T-*	chr18	46084008	T	*	152	VQSRTrancheSNP99.90to99.95	0	none	0.00731	0	46	0.00731
chr18-046084008-T-A	chr18	46084008	T	A	152	VQSRTrancheSNP99.90to99.95	1.313e-5	nfe	5.2999999999999994e-5	0	46	5.2999999999999994e-5
chr18-046084009-T-*	chr18	46084009	T	*	119	VQSRTrancheSNP99.90to99.95	0	none	0.007234	0	54	0.007234
chr18-046084009-T-A	chr18	46084009	T	A	119	VQSRTrancheSNP99.90to99.95	0	none	5.2999999999999994e-5	0	54	5.2999999999999994e-5
chr18-046084011-C-*	chr18	46084011	C	*	4437	VQSRTrancheSNP99.80to99.90	0	none	0.006199	0	38	0.006199
chr18-046084011-C-A	chr18	46084011	C	A	4437	VQSRTrancheSNP99.80to99.90	6.7554e-4	nfe	0.003212	0	38	0.003212
chr18-046084020-C-A	chr18	46084020	C	A	212	PASS	0	none	1.0799999999999996e-4	0	76	1.0799999999999996e-4
chr18-046084034-C-A	chr18	46084034	C	A	182	PASS	3.5e-5	nfe	1.6699999999999994e-4	0	64	1.6699999999999994e-4
chr18-046084149-T-C	chr18	46084149	T	C	4150738	PASS	0.48465	mid	0.40181099999999936	63	134	0.48465
chr18-046084383-G-A	chr18	46084383	G	A	10235	PASS	5.575e-4	amr	3.3800000000000046e-4	1	134	5.575e-4
chr18-046084383-G-T	chr18	46084383	G	T	10235	PASS	0	none	0	0	134	1e-6
chr18-046084481-G-T	chr18	46084481	G	T	33271	PASS	0.014565	afr	9.87999999999999e-4	1	134	0.014565
chr18-046084835-AAC-A	chr18	46084835	AAC	A	3840024	PASS	0.44878	mid	0.3467029999999995	62	134	0.44878
chr18-046084835-AAC-CAC	chr18	46084835	AAC	CAC	3840024	PASS	0	none	0	0	134	1e-6
chr18-046084885-GT-AT	chr18	46084885	GT	AT	644530	PASS	0	none	9e-6	0	126	9e-6
chr18-046084885-GT-G	chr18	46084885	GT	G	644530	PASS	0.44628	eas	0.08	12	126	0.44628
chr18-046085004-T-C	chr18	46085004	T	C	694871	PASS	0.4197	nfe	0.242436	7	18	0.4197
chr18-046085006-T-C	chr18	46085006	T	C	75625	PASS	0.1048	afr	0.02425100000000001	0	10	0.1048
chr18-046085372-C-T	chr18	46085372	C	T	52994	PASS	0.26792	nfe	0.02799500000000001	0	0	0.26792
chr18-046085382-G-A	chr18	46085382	G	A	58051	PASS	0.37576	nfe	0.02900000000000002	0	0	0.37576
chr18-046085382-G-C	chr18	46085382	G	C	58051	PASS	0	none	9e-6	0	0	9e-6
chr18-046085890-G-A	chr18	46085890	G	A	16326	PASS	0.004514	nfe	0.00204	1	124	0.004514
chr18-046085933-CAAAA-AAAAA	chr18	46085933	CAAAA	AAAAA	1722425	ExcessHet	0	none	0	0	110	1e-6
chr18-046085933-CAAAA-C	chr18	46085933	CAAAA	C	1722425	ExcessHet	5.42e-6	nfe	9e-6	0	110	9e-6
chr18-046085933-CAAAA-CA	chr18	46085933	CAAAA	CA	1722425	ExcessHet	0	none	0.00122799999999999	0	110	0.00122799999999999
chr18-046085933-CAAAA-CAA	chr18	46085933	CAAAA	CAA	1722425	ExcessHet	0	none	0.01363699999999999	2	110	0.01363699999999999
chr18-046085933-CAAAA-CAAA	chr18	46085933	CAAAA	CAAA	1722425	ExcessHet	0	none	0.125428	11	110	0.125428
chr18-046085933-CAAAA-CAAAAA	chr18	46085933	CAAAA	CAAAAA	1722425	ExcessHet	0	none	0.2913819999999995	43	110	0.2913819999999995
chr18-046085933-CAAAA-CAAAAAA	chr18	46085933	CAAAA	CAAAAAA	1722425	ExcessHet	0	none	0.031901	2	110	0.031901
chr18-046085933-CAAAA-CAAAAAAA	chr18	46085933	CAAAA	CAAAAAAA	1722425	ExcessHet	0	none	0.00122799999999999	0	110	0.00122799999999999
chr18-046085933-CAAAA-CAAAAAAAA	chr18	46085933	CAAAA	CAAAAAAAA	1722425	ExcessHet	0	none	9e-6	0	110	9e-6
chr18-046085933-CAAAA-CAAAAAAAAA	chr18	46085933	CAAAA	CAAAAAAAAA	1722425	ExcessHet	0	none	0	0	110	1e-6
chr18-046086016-C-A	chr18	46086016	C	A	5592790	PASS	3.7e-7	nfe	0	0	134	1e-6
chr18-046086016-C-T	chr18	46086016	C	T	5592790	PASS	0.48794	mid	0.4078939999999995	63	134	0.48794
chr18-046086077-T-C	chr18	46086077	T	C	8717	PASS	0.0018699	afr	2.09e-4	1	134	0.0018699
chr18-046086094-G-T	chr18	46086094	G	T	143011	PASS	0.013138	mid	0.005468	1	134	0.013138
chr18-046086314-TAGTTAATATATTAATACCTTAAGA-T	chr18	46086314	TAGTTAATATATTAATACCTTAAGA	T	14016941.97	PASS	0.3663	mid	0.2947859999999996	45	134	0.3663
chr18-046086808-T-C	chr18	46086808	T	C	7837480	PASS	0.48266	mid	0.3917819999999999	63	134	0.48266
chr18-046086820-C-T	chr18	46086820	C	T	8263799	PASS	0.48478	mid	0.394485	63	134	0.48478
chr18-046086822-A-G	chr18	46086822	A	G	362	PASS	3.91e-6	nfe	0	1	134	3.91e-6
chr18-046086895-T-C	chr18	46086895	T	C	8632622	PASS	0.49359	mid	0.40986699999999954	63	134	0.49359
chr18-046086986-C-*	chr18	46086986	C	*	12054212	PASS	0	none	0	0	134	1e-6
chr18-046086986-C-A	chr18	46086986	C	A	12054212	PASS	0.49315	mid	0.4151659999999996	63	134	0.49315
chr18-046087562-T-C	chr18	46087562	T	C	9158240	PASS	0.49212	mid	0.4151389999999996	63	134	0.49212
chr18-046087606-G-A	chr18	46087606	G	A	309908	PASS	0.022664	nfe	0.01580000000000001	4	132	0.022664
chr18-046087621-T-C	chr18	46087621	T	C	378	PASS	0	none	0	1	126	1e-6
chr18-046087876-G-A	chr18	46087876	G	A	2488	PASS	7.6182e-4	afr	1.88e-4	0	120	7.6182e-4
chr18-046088224-G-A	chr18	46088224	G	A	620	PASS	2.63e-6	nfe	0	1	134	2.63e-6
chr18-046088241-T-C	chr18	46088241	T	C	148362	PASS	0.015074	nfe	0.00810599999999999	2	134	0.015074
chr18-046088355-G-T	chr18	46088355	G	T	4893181	PASS	0.49645	mid	0.39962699999999934	62	132	0.49645
chr18-046088559-C-T	chr18	46088559	C	T	283485	PASS	0.41084	eas	0.070927	1	6	0.41084
chr18-046089330-G-A	chr18	46089330	G	A	1464	PASS	9.445e-5	nfe	1.0799999999999996e-4	1	112	1.0799999999999996e-4
chr18-046089788-A-T	chr18	46089788	A	T	544601	PASS	0.029223	nfe	0.01812000000000001	3	134	0.029223
chr18-046089808-G-A	chr18	46089808	G	A	20674	PASS	0.0012925	nfe	5.41e-4	1	134	0.0012925
chr18-046090014-T-C	chr18	46090014	T	C	6031304	PASS	0.49878	mid	0.4146659999999996	63	128	0.49878
chr18-046090072-AAT-*	chr18	46090072	AAT	*	520	VQSRTrancheINDEL96.00to97.00	0	none	2.2000000000000003e-5	0	20	2.2000000000000003e-5
chr18-046090072-AAT-A	chr18	46090072	AAT	A	520	VQSRTrancheINDEL96.00to97.00	0	none	9e-6	0	20	9e-6
chr18-046090072-AAT-AGAT	chr18	46090072	AAT	AGAT	520	VQSRTrancheINDEL96.00to97.00	0	none	0	0	20	1e-6
chr18-046090072-AAT-CAT	chr18	46090072	AAT	CAT	520	VQSRTrancheINDEL96.00to97.00	0	none	0	0	20	1e-6
chr18-046090072-AAT-GAT	chr18	46090072	AAT	GAT	520	VQSRTrancheINDEL96.00to97.00	0	none	9e-6	0	20	9e-6
chr18-046090072-AAT-TAT	chr18	46090072	AAT	TAT	520	VQSRTrancheINDEL96.00to97.00	0	none	9e-6	0	20	9e-6
chr18-046090075-A-*	chr18	46090075	A	*	19036	VQSRTrancheINDEL99.50to99.90	0	none	5.2999999999999994e-5	0	12	5.2999999999999994e-5
chr18-046090075-A-AAGAAGGGGGG	chr18	46090075	A	AAGAAGGGGGG	19036	VQSRTrancheINDEL99.50to99.90	0	none	0	0	12	1e-6
chr18-046090075-A-AAGGGGGG	chr18	46090075	A	AAGGGGGG	19036	VQSRTrancheINDEL99.50to99.90	0	none	9e-6	0	12	9e-6
chr18-046090075-A-AATGT	chr18	46090075	A	AATGT	19036	VQSRTrancheINDEL99.50to99.90	0	none	0	0	12	1e-6
chr18-046090075-A-AGG	chr18	46090075	A	AGG	19036	VQSRTrancheINDEL99.50to99.90	0	none	0	0	12	1e-6
chr18-046090075-A-AGGG	chr18	46090075	A	AGGG	19036	VQSRTrancheINDEL99.50to99.90	0	none	0	0	12	1e-6
chr18-046090075-A-C	chr18	46090075	A	C	19036	VQSRTrancheINDEL99.50to99.90	4.753e-5	nfe	9e-6	0	12	4.753e-5
chr18-046090075-A-G	chr18	46090075	A	G	19036	VQSRTrancheINDEL99.50to99.90	7.891e-5	nfe	0.004707	0	12	0.004707
chr18-046090075-A-T	chr18	46090075	A	T	19036	VQSRTrancheINDEL99.50to99.90	1.8163e-4	nfe	2.720000000000003e-4	0	12	2.720000000000003e-4
chr18-046090078-CG-*	chr18	46090078	CG	*	45454	VQSRTrancheINDEL99.90to99.95	0	none	4.710000000000004e-4	0	10	4.710000000000004e-4
chr18-046090078-CG-AG	chr18	46090078	CG	AG	45454	VQSRTrancheINDEL99.90to99.95	0	none	9e-6	0	10	9e-6
chr18-046090078-CG-C	chr18	46090078	CG	C	45454	VQSRTrancheINDEL99.90to99.95	8.0972e-4	nfe	5.850000000000005e-4	0	10	8.0972e-4
chr18-046090078-CG-CGG	chr18	46090078	CG	CGG	45454	VQSRTrancheINDEL99.90to99.95	0	none	0	0	10	1e-6
chr18-046090078-CG-CGGGGAGTGGGGG	chr18	46090078	CG	CGGGGAGTGGGGG	45454	VQSRTrancheINDEL99.90to99.95	0	none	0	0	10	1e-6
chr18-046090078-CG-CGGGGGG	chr18	46090078	CG	CGGGGGG	45454	VQSRTrancheINDEL99.90to99.95	0	none	0	0	10	1e-6
chr18-046090078-CG-CGGGGGTTGG	chr18	46090078	CG	CGGGGGTTGG	45454	VQSRTrancheINDEL99.90to99.95	0	none	2.2000000000000003e-5	0	10	2.2000000000000003e-5
chr18-046090078-CG-CGGGGGTTGGGGG	chr18	46090078	CG	CGGGGGTTGGGGG	45454	VQSRTrancheINDEL99.90to99.95	0	none	1.27e-4	0	10	1.27e-4
chr18-046090078-CG-GG	chr18	46090078	CG	GG	45454	VQSRTrancheINDEL99.90to99.95	0	none	0.01373099999999999	0	10	0.01373099999999999
chr18-046090078-CG-TG	chr18	46090078	CG	TG	45454	VQSRTrancheINDEL99.90to99.95	0	none	9e-6	0	10	9e-6
chr18-046090084-GT-AT	chr18	46090084	GT	AT	587060	VQSRTrancheINDEL99.50to99.90	0	none	9e-6	0	38	9e-6
chr18-046090084-GT-G	chr18	46090084	GT	G	587060	VQSRTrancheINDEL99.50to99.90	7.1e-7	nfe	9e-6	0	38	9e-6
chr18-046090084-GT-TT	chr18	46090084	GT	TT	587060	VQSRTrancheINDEL99.50to99.90	0	none	0.05199000000000002	1	38	0.05199000000000002
chr18-046090085-TGGGGG-*	chr18	46090085	TGGGGG	*	450916	VQSRTrancheINDEL99.50to99.90	0	none	9e-6	0	4	9e-6
chr18-046090085-TGGGGG-AGGGGG	chr18	46090085	TGGGGG	AGGGGG	450916	VQSRTrancheINDEL99.50to99.90	0	none	9e-6	0	4	9e-6
chr18-046090085-TGGGGG-CGGGGG	chr18	46090085	TGGGGG	CGGGGG	450916	VQSRTrancheINDEL99.50to99.90	0	none	0	0	4	1e-6
chr18-046090085-TGGGGG-GGGGGG	chr18	46090085	TGGGGG	GGGGGG	450916	VQSRTrancheINDEL99.50to99.90	0	none	0.06484000000000001	0	4	0.06484000000000001
chr18-046090085-TGGGGG-T	chr18	46090085	TGGGGG	T	450916	VQSRTrancheINDEL99.50to99.90	0	none	9e-6	0	4	9e-6
chr18-046090085-TGGGGG-TG	chr18	46090085	TGGGGG	TG	450916	VQSRTrancheINDEL99.50to99.90	0	none	5.2999999999999994e-5	0	4	5.2999999999999994e-5
chr18-046090085-TGGGGG-TGG	chr18	46090085	TGGGGG	TGG	450916	VQSRTrancheINDEL99.50to99.90	0	none	0	0	4	1e-6
chr18-046090085-TGGGGG-TGGGG	chr18	46090085	TGGGGG	TGGGG	450916	VQSRTrancheINDEL99.50to99.90	0	none	2.08e-4	0	4	2.08e-4
chr18-046090085-TGGGGG-TGGGGGG	chr18	46090085	TGGGGG	TGGGGGG	450916	VQSRTrancheINDEL99.50to99.90	0	none	0.01289199999999999	0	4	0.01289199999999999
chr18-046090085-TGGGGG-TGGGGGGG	chr18	46090085	TGGGGG	TGGGGGGG	450916	VQSRTrancheINDEL99.50to99.90	0	none	9.130000000000004e-4	0	4	9.130000000000004e-4
chr18-046090085-TGGGGG-TGGGGGGGG	chr18	46090085	TGGGGG	TGGGGGGGG	450916	VQSRTrancheINDEL99.50to99.90	0	none	5.160000000000003e-4	0	4	5.160000000000003e-4
chr18-046090085-TGGGGG-TGGGGGGGGG	chr18	46090085	TGGGGG	TGGGGGGGGG	450916	VQSRTrancheINDEL99.50to99.90	0	none	2.93e-4	0	4	2.93e-4
chr18-046090085-TGGGGG-TGGGGGGGGGG	chr18	46090085	TGGGGG	TGGGGGGGGGG	450916	VQSRTrancheINDEL99.50to99.90	0	none	8.9e-5	0	4	8.9e-5
chr18-046090085-TGGGGG-TGGGGGGGGGGG	chr18	46090085	TGGGGG	TGGGGGGGGGGG	450916	VQSRTrancheINDEL99.50to99.90	0	none	1.0699999999999996e-4	0	4	1.0699999999999996e-4
chr18-046090085-TGGGGG-TGGGGGGGGGGGG	chr18	46090085	TGGGGG	TGGGGGGGGGGGG	450916	VQSRTrancheINDEL99.50to99.90	0	none	5.850000000000005e-4	0	4	5.850000000000005e-4
chr18-046090085-TGGGGG-TGGGGGGGGGGGGG	chr18	46090085	TGGGGG	TGGGGGGGGGGGGG	450916	VQSRTrancheINDEL99.50to99.90	0	none	0.027258	0	4	0.027258
chr18-046090085-TGGGGG-TGGGGGGGGGGGGGG	chr18	46090085	TGGGGG	TGGGGGGGGGGGGGG	450916	VQSRTrancheINDEL99.50to99.90	0	none	9.130000000000004e-4	0	4	9.130000000000004e-4
chr18-046090085-TGGGGG-TGGGGGGGGGGGGGGG	chr18	46090085	TGGGGG	TGGGGGGGGGGGGGGG	450916	VQSRTrancheINDEL99.50to99.90	0	none	0.002207	0	4	0.002207
chr18-046090085-TGGGGG-TGGGGGGGGGGGGGGGG	chr18	46090085	TGGGGG	TGGGGGGGGGGGGGGGG	450916	VQSRTrancheINDEL99.50to99.90	0	none	0.01503799999999998	0	4	0.01503799999999998
chr18-046090085-TGGGGG-TGGGGGGGGGGGGGGGGG	chr18	46090085	TGGGGG	TGGGGGGGGGGGGGGGGG	450916	VQSRTrancheINDEL99.50to99.90	0	none	0.00120099999999999	0	4	0.00120099999999999
chr18-046090085-TGGGGG-TGGGGGGGGGGGGGGGGGG	chr18	46090085	TGGGGG	TGGGGGGGGGGGGGGGGGG	450916	VQSRTrancheINDEL99.50to99.90	0	none	1.0699999999999996e-4	0	4	1.0699999999999996e-4
chr18-046090085-TGGGGG-TGGGGGGGGGGGGGGGGGGG	chr18	46090085	TGGGGG	TGGGGGGGGGGGGGGGGGGG	450916	VQSRTrancheINDEL99.50to99.90	0	none	9e-6	0	4	9e-6
chr18-046090085-TGGGGG-TGGGGGGGGGGGGGGGGGGGGG	chr18	46090085	TGGGGG	TGGGGGGGGGGGGGGGGGGGGG	450916	VQSRTrancheINDEL99.50to99.90	0	none	0	0	4	1e-6
chr18-046090092-G-A	chr18	46090092	G	A	5313	VQSRTrancheINDEL99.90to99.95	2.611e-5	sas	0.00115199999999999	0	6	0.00115199999999999
chr18-046090092-G-C	chr18	46090092	G	C	5313	VQSRTrancheINDEL99.90to99.95	0	none	5.160000000000003e-4	0	6	5.160000000000003e-4
chr18-046090092-G-GA	chr18	46090092	G	GA	5313	VQSRTrancheINDEL99.90to99.95	0	none	2.2000000000000003e-5	0	6	2.2000000000000003e-5
chr18-046090092-G-GCC	chr18	46090092	G	GCC	5313	VQSRTrancheINDEL99.90to99.95	0	none	0	0	6	1e-6
chr18-046090092-G-GGGA	chr18	46090092	G	GGGA	5313	VQSRTrancheINDEL99.90to99.95	1.29e-6	nfe	9e-6	0	6	9e-6
chr18-046090092-G-GGGGGGGAT	chr18	46090092	G	GGGGGGGAT	5313	VQSRTrancheINDEL99.90to99.95	0	none	0	0	6	1e-6
chr18-046090092-G-GGGGGGGGA	chr18	46090092	G	GGGGGGGGA	5313	VQSRTrancheINDEL99.90to99.95	1.088e-5	sas	2.2000000000000003e-5	0	6	2.2000000000000003e-5
chr18-046090092-G-GGGGGGGGGC	chr18	46090092	G	GGGGGGGGGC	5313	VQSRTrancheINDEL99.90to99.95	0	none	0	0	6	1e-6
chr18-046090092-G-GGGGGGGGGCC	chr18	46090092	G	GGGGGGGGGCC	5313	VQSRTrancheINDEL99.90to99.95	0	none	0	0	6	1e-6
chr18-046090092-G-GGGGGGGGGGA	chr18	46090092	G	GGGGGGGGGGA	5313	VQSRTrancheINDEL99.90to99.95	0	none	6.999999999999998e-5	0	6	6.999999999999998e-5
chr18-046090092-G-GGGGGGGGGGGGGA	chr18	46090092	G	GGGGGGGGGGGGGA	5313	VQSRTrancheINDEL99.90to99.95	0	none	2.2000000000000003e-5	0	6	2.2000000000000003e-5
chr18-046090092-G-GGGGGGGGGGGGGC	chr18	46090092	G	GGGGGGGGGGGGGC	5313	VQSRTrancheINDEL99.90to99.95	0	none	0	0	6	1e-6
chr18-046090092-G-GGGGGGGGGT	chr18	46090092	G	GGGGGGGGGT	5313	VQSRTrancheINDEL99.90to99.95	0	none	0	0	6	1e-6
chr18-046090092-G-GGGGGGGGT	chr18	46090092	G	GGGGGGGGT	5313	VQSRTrancheINDEL99.90to99.95	4.63e-6	nfe	5.2999999999999994e-5	0	6	5.2999999999999994e-5
chr18-046090092-G-GGT	chr18	46090092	G	GGT	5313	VQSRTrancheINDEL99.90to99.95	1.29e-6	nfe	0	0	6	1.29e-6
chr18-046090092-G-GT	chr18	46090092	G	GT	5313	VQSRTrancheINDEL99.90to99.95	0	none	0	0	6	1e-6
chr18-046090092-G-T	chr18	46090092	G	T	5313	VQSRTrancheINDEL99.90to99.95	1.2166e-4	amr	0.003335	0	6	0.003335
chr18-046090093-GA-AA	chr18	46090093	GA	AA	15785	VQSRTrancheINDEL99.95to100.00	0	none	9e-6	0	6	9e-6
chr18-046090093-GA-CA	chr18	46090093	GA	CA	15785	VQSRTrancheINDEL99.95to100.00	0	none	0.00890699999999999	0	6	0.00890699999999999
chr18-046090093-GA-G	chr18	46090093	GA	G	15785	VQSRTrancheINDEL99.95to100.00	0	none	9e-6	0	6	9e-6
chr18-046090093-GA-GAA	chr18	46090093	GA	GAA	15785	VQSRTrancheINDEL99.95to100.00	0	none	9e-6	0	6	9e-6
chr18-046090093-GA-GCCA	chr18	46090093	GA	GCCA	15785	VQSRTrancheINDEL99.95to100.00	0	none	0	0	6	1e-6
chr18-046090093-GA-GCCCA	chr18	46090093	GA	GCCCA	15785	VQSRTrancheINDEL99.95to100.00	0	none	0	0	6	1e-6
chr18-046090093-GA-GCCCCA	chr18	46090093	GA	GCCCCA	15785	VQSRTrancheINDEL99.95to100.00	0	none	5.2999999999999994e-5	0	6	5.2999999999999994e-5
chr18-046090093-GA-GCCCCCA	chr18	46090093	GA	GCCCCCA	15785	VQSRTrancheINDEL99.95to100.00	0	none	0	0	6	1e-6
chr18-046090093-GA-GCCCCCCCA	chr18	46090093	GA	GCCCCCCCA	15785	VQSRTrancheINDEL99.95to100.00	0	none	0	0	6	1e-6
chr18-046090093-GA-GGCCA	chr18	46090093	GA	GGCCA	15785	VQSRTrancheINDEL99.95to100.00	0	none	9e-6	0	6	9e-6
chr18-046090093-GA-GGGCCCA	chr18	46090093	GA	GGGCCCA	15785	VQSRTrancheINDEL99.95to100.00	0	none	9e-6	0	6	9e-6
chr18-046090093-GA-GGGCCCCCA	chr18	46090093	GA	GGGCCCCCA	15785	VQSRTrancheINDEL99.95to100.00	0	none	9e-6	0	6	9e-6
chr18-046090093-GA-GGGGCA	chr18	46090093	GA	GGGGCA	15785	VQSRTrancheINDEL99.95to100.00	0	none	0	0	6	1e-6
chr18-046090093-GA-GGGGGCA	chr18	46090093	GA	GGGGGCA	15785	VQSRTrancheINDEL99.95to100.00	0	none	0	0	6	1e-6
chr18-046090093-GA-GGGGGCCCA	chr18	46090093	GA	GGGGGCCCA	15785	VQSRTrancheINDEL99.95to100.00	0	none	9e-6	0	6	9e-6
chr18-046090093-GA-GGGGGCCCCCA	chr18	46090093	GA	GGGGGCCCCCA	15785	VQSRTrancheINDEL99.95to100.00	0	none	0	0	6	1e-6
chr18-046090093-GA-GGGGGCGCA	chr18	46090093	GA	GGGGGCGCA	15785	VQSRTrancheINDEL99.95to100.00	0	none	0	0	6	1e-6
chr18-046090093-GA-GGGGGGCA	chr18	46090093	GA	GGGGGGCA	15785	VQSRTrancheINDEL99.95to100.00	0	none	9e-6	0	6	9e-6
chr18-046090093-GA-GGGGGGCCCA	chr18	46090093	GA	GGGGGGCCCA	15785	VQSRTrancheINDEL99.95to100.00	0	none	2.2000000000000003e-5	0	6	2.2000000000000003e-5
chr18-046090093-GA-GGGGGGCCCCA	chr18	46090093	GA	GGGGGGCCCCA	15785	VQSRTrancheINDEL99.95to100.00	0	none	2.2000000000000003e-5	0	6	2.2000000000000003e-5
chr18-046090093-GA-GGGGGGCCCCCA	chr18	46090093	GA	GGGGGGCCCCCA	15785	VQSRTrancheINDEL99.95to100.00	0	none	0	0	6	1e-6
chr18-046090093-GA-GGGGGGGCA	chr18	46090093	GA	GGGGGGGCA	15785	VQSRTrancheINDEL99.95to100.00	0	none	9e-6	0	6	9e-6
chr18-046090093-GA-GGGGGGGCCA	chr18	46090093	GA	GGGGGGGCCA	15785	VQSRTrancheINDEL99.95to100.00	0	none	3.6999999999999985e-5	0	6	3.6999999999999985e-5
chr18-046090093-GA-GGGGGGGCCCA	chr18	46090093	GA	GGGGGGGCCCA	15785	VQSRTrancheINDEL99.95to100.00	0	none	0	0	6	1e-6
chr18-046090093-GA-GGGGGGGCCCCA	chr18	46090093	GA	GGGGGGGCCCCA	15785	VQSRTrancheINDEL99.95to100.00	0	none	6.999999999999998e-5	0	6	6.999999999999998e-5
chr18-046090093-GA-GGGGGGGCCCCCA	chr18	46090093	GA	GGGGGGGCCCCCA	15785	VQSRTrancheINDEL99.95to100.00	0	none	0	0	6	1e-6
chr18-046090093-GA-GGGGGGGGCA	chr18	46090093	GA	GGGGGGGGCA	15785	VQSRTrancheINDEL99.95to100.00	0	none	3.810000000000003e-4	0	6	3.810000000000003e-4
chr18-046090093-GA-GGGGGGGGCCA	chr18	46090093	GA	GGGGGGGGCCA	15785	VQSRTrancheINDEL99.95to100.00	0	none	2.720000000000003e-4	0	6	2.720000000000003e-4
chr18-046090093-GA-GGGGGGGGCCCA	chr18	46090093	GA	GGGGGGGGCCCA	15785	VQSRTrancheINDEL99.95to100.00	0	none	3.3700000000000044e-4	0	6	3.3700000000000044e-4
chr18-046090093-GA-GGGGGGGGCCCCA	chr18	46090093	GA	GGGGGGGGCCCCA	15785	VQSRTrancheINDEL99.95to100.00	0	none	8.9e-5	0	6	8.9e-5
chr18-046090093-GA-GGGGGGGGCCCCCA	chr18	46090093	GA	GGGGGGGGCCCCCA	15785	VQSRTrancheINDEL99.95to100.00	0	none	9e-6	0	6	9e-6
chr18-046090093-GA-GGGGGGGGCCCCCCA	chr18	46090093	GA	GGGGGGGGCCCCCCA	15785	VQSRTrancheINDEL99.95to100.00	0	none	9e-6	0	6	9e-6
chr18-046090093-GA-GGGGGGGGGCA	chr18	46090093	GA	GGGGGGGGGCA	15785	VQSRTrancheINDEL99.95to100.00	0	none	3.6999999999999985e-5	0	6	3.6999999999999985e-5
chr18-046090093-GA-GGGGGGGGGCCA	chr18	46090093	GA	GGGGGGGGGCCA	15785	VQSRTrancheINDEL99.95to100.00	0	none	3.150000000000005e-4	0	6	3.150000000000005e-4
chr18-046090093-GA-GGGGGGGGGCCCA	chr18	46090093	GA	GGGGGGGGGCCCA	15785	VQSRTrancheINDEL99.95to100.00	0	none	1.27e-4	0	6	1.27e-4
chr18-046090093-GA-GGGGGGGGGCCCCA	chr18	46090093	GA	GGGGGGGGGCCCCA	15785	VQSRTrancheINDEL99.95to100.00	0	none	9e-6	0	6	9e-6
chr18-046090093-GA-GGGGGGGGGCCCCCA	chr18	46090093	GA	GGGGGGGGGCCCCCA	15785	VQSRTrancheINDEL99.95to100.00	0	none	0	0	6	1e-6
chr18-046090093-GA-GGGGGGGGGGCA	chr18	46090093	GA	GGGGGGGGGGCA	15785	VQSRTrancheINDEL99.95to100.00	0	none	5.850000000000005e-4	0	6	5.850000000000005e-4
chr18-046090093-GA-GGGGGGGGGGCCA	chr18	46090093	GA	GGGGGGGGGGCCA	15785	VQSRTrancheINDEL99.95to100.00	0	none	7.250000000000005e-4	0	6	7.250000000000005e-4
chr18-046090093-GA-GGGGGGGGGGCCCA	chr18	46090093	GA	GGGGGGGGGGCCCA	15785	VQSRTrancheINDEL99.95to100.00	0	none	5.850000000000005e-4	0	6	5.850000000000005e-4
chr18-046090093-GA-GGGGGGGGGGCCCCA	chr18	46090093	GA	GGGGGGGGGGCCCCA	15785	VQSRTrancheINDEL99.95to100.00	0	none	6.999999999999998e-5	0	6	6.999999999999998e-5
chr18-046090093-GA-GGGGGGGGGGCCCCCA	chr18	46090093	GA	GGGGGGGGGGCCCCCA	15785	VQSRTrancheINDEL99.95to100.00	0	none	0	0	6	1e-6
chr18-046090093-GA-GGGGGGGGGGCGCCA	chr18	46090093	GA	GGGGGGGGGGCGCCA	15785	VQSRTrancheINDEL99.95to100.00	0	none	0	0	6	1e-6
chr18-046090093-GA-GGGGGGGGGGGCA	chr18	46090093	GA	GGGGGGGGGGGCA	15785	VQSRTrancheINDEL99.95to100.00	0	none	5.160000000000003e-4	0	6	5.160000000000003e-4
chr18-046090093-GA-GGGGGGGGGGGCCA	chr18	46090093	GA	GGGGGGGGGGGCCA	15785	VQSRTrancheINDEL99.95to100.00	0	none	5.160000000000003e-4	0	6	5.160000000000003e-4
chr18-046090093-GA-GGGGGGGGGGGCCCA	chr18	46090093	GA	GGGGGGGGGGGCCCA	15785	VQSRTrancheINDEL99.95to100.00	0	none	4.940000000000003e-4	0	6	4.940000000000003e-4
chr18-046090093-GA-GGGGGGGGGGGCCCCA	chr18	46090093	GA	GGGGGGGGGGGCCCCA	15785	VQSRTrancheINDEL99.95to100.00	0	none	3.150000000000005e-4	0	6	3.150000000000005e-4
chr18-046090093-GA-GGGGGGGGGGGCCCCCA	chr18	46090093	GA	GGGGGGGGGGGCCCCCA	15785	VQSRTrancheINDEL99.95to100.00	0	none	0	0	6	1e-6
chr18-046090093-GA-GGGGGGGGGGGCCCCCCA	chr18	46090093	GA	GGGGGGGGGGGCCCCCCA	15785	VQSRTrancheINDEL99.95to100.00	0	none	0	0	6	1e-6
chr18-046090093-GA-GGGGGGGGGGGGCA	chr18	46090093	GA	GGGGGGGGGGGGCA	15785	VQSRTrancheINDEL99.95to100.00	0	none	1.0699999999999996e-4	0	6	1.0699999999999996e-4
chr18-046090093-GA-GGGGGGGGGGGGCCA	chr18	46090093	GA	GGGGGGGGGGGGCCA	15785	VQSRTrancheINDEL99.95to100.00	0	none	1.27e-4	0	6	1.27e-4
chr18-046090093-GA-GGGGGGGGGGGGCCCA	chr18	46090093	GA	GGGGGGGGGGGGCCCA	15785	VQSRTrancheINDEL99.95to100.00	0	none	2.2000000000000003e-5	0	6	2.2000000000000003e-5
chr18-046090093-GA-GGGGGGGGGGGGCCCCA	chr18	46090093	GA	GGGGGGGGGGGGCCCCA	15785	VQSRTrancheINDEL99.95to100.00	0	none	9e-6	0	6	9e-6
chr18-046090093-GA-GGGGGGGGGGGGCCCCCCCA	chr18	46090093	GA	GGGGGGGGGGGGCCCCCCCA	15785	VQSRTrancheINDEL99.95to100.00	0	none	0	0	6	1e-6
chr18-046090093-GA-GGGGGGGGGGGGGCA	chr18	46090093	GA	GGGGGGGGGGGGGCA	15785	VQSRTrancheINDEL99.95to100.00	0	none	9e-6	0	6	9e-6
chr18-046090093-GA-GGGGGGGGGGGGGCCA	chr18	46090093	GA	GGGGGGGGGGGGGCCA	15785	VQSRTrancheINDEL99.95to100.00	0	none	9e-6	0	6	9e-6
chr18-046090093-GA-GGGGGGGGGGGGGCCCCA	chr18	46090093	GA	GGGGGGGGGGGGGCCCCA	15785	VQSRTrancheINDEL99.95to100.00	0	none	0	0	6	1e-6
chr18-046090093-GA-GGGGGGGGGGGTA	chr18	46090093	GA	GGGGGGGGGGGTA	15785	VQSRTrancheINDEL99.95to100.00	0	none	0	0	6	1e-6
chr18-046090093-GA-GGGGGGGGGGTA	chr18	46090093	GA	GGGGGGGGGGTA	15785	VQSRTrancheINDEL99.95to100.00	0	none	0	0	6	1e-6
chr18-046090093-GA-TA	chr18	46090093	GA	TA	15785	VQSRTrancheINDEL99.95to100.00	0	none	5.850000000000005e-4	0	6	5.850000000000005e-4
chr18-046090102-T-G	chr18	46090102	T	G	512	VQSRTrancheSNP99.80to99.90	1.76e-6	nfe	0.00193899999999999	0	96	0.00193899999999999
chr18-046090103-T-G	chr18	46090103	T	G	101	PASS	0	none	3.3800000000000046e-4	0	120	3.3800000000000046e-4
chr18-046092049-T-C	chr18	46092049	T	C	2105411	PASS	0.50212	mid	0.3737249999999996	40	86	0.50212
chr18-046092092-G-A	chr18	46092092	G	A	102681	PASS	0.042204	nfe	0.019697	1	24	0.042204
chr18-046092100-C-A	chr18	46092100	C	A	241517	PASS	0.43733	eas	0.05912700000000002	3	16	0.43733
chr18-046092206-AT-*	chr18	46092206	AT	*	91600.97	PASS	0	none	2.2899999999999996e-4	0	0	2.2899999999999996e-4
chr18-046092206-AT-A	chr18	46092206	AT	A	91600.97	PASS	0.58633	nfe	0.03684200000000002	0	0	0.58633
chr18-046092207-T-*	chr18	46092207	T	*	602	PASS	0	none	0.03721300000000002	0	0	0.03721300000000002
chr18-046092207-T-A	chr18	46092207	T	A	602	PASS	0	none	4.260000000000005e-4	0	0	4.260000000000005e-4
chr18-046092208-AATAATAATAATAATAATAAT-*	chr18	46092208	AATAATAATAATAATAATAAT	*	91524.97	PASS	0	none	2.2899999999999996e-4	0	0	2.2899999999999996e-4
chr18-046092208-AATAATAATAATAATAATAAT-A	chr18	46092208	AATAATAATAATAATAATAAT	A	91524.97	PASS	0.59104	nfe	0.03673600000000002	0	0	0.59104
chr18-046092210-T-*	chr18	46092210	T	*	434	PASS	0	none	0.03710700000000001	0	0	0.03710700000000001
chr18-046092210-T-A	chr18	46092210	T	A	434	PASS	0	none	4.03e-4	0	0	4.03e-4
chr18-046092218-AT-*	chr18	46092218	AT	*	335.97	PASS	0	none	0.03710700000000001	0	0	0.03710700000000001
chr18-046092218-AT-A	chr18	46092218	AT	A	335.97	PASS	0	none	9e-6	0	0	9e-6
chr18-046092220-AATAATAAT-*	chr18	46092220	AATAATAAT	*	335.97	PASS	0	none	0.03710700000000001	0	0	0.03710700000000001
chr18-046092220-AATAATAAT-A	chr18	46092220	AATAATAAT	A	335.97	PASS	0	none	9e-6	0	0	9e-6
chr18-046092225-TAATAAA-*	chr18	46092225	TAATAAA	*	50.97	PASS	0	none	0.03716000000000002	0	0	0.03716000000000002
chr18-046092225-TAATAAA-T	chr18	46092225	TAATAAA	T	50.97	PASS	0	none	9e-6	0	0	9e-6
chr18-046092228-T-*	chr18	46092228	T	*	3517	PASS	0	none	0.03721300000000002	0	0	0.03721300000000002
chr18-046092228-T-A	chr18	46092228	T	A	3517	PASS	0	none	0.002182	0	0	0.002182
chr18-046092228-T-TAATAAA	chr18	46092228	T	TAATAAA	3517	PASS	0	none	9e-6	0	0	9e-6
chr18-046093178-A-C	chr18	46093178	A	C	24034	PASS	0.37787	nfe	0.01766	0	0	0.37787
chr18-046093359-A-G	chr18	46093359	A	G	34092	PASS	0.062105	nfe	0.02495700000000002	0	0	0.062105
chr18-046094595-A-G	chr18	46094595	A	G	867	PASS	0	none	3.590000000000004e-4	0	0	3.590000000000004e-4
chr18-046094680-C-A	chr18	46094680	C	A	660368	PASS	0.55541	afr	0.28060099999999977	0	2	0.55541
chr18-046094913-A-T	chr18	46094913	A	T	2965863	PASS	0.48752	mid	0.3914849999999999	63	134	0.48752
chr18-046097782-T-G	chr18	46097782	T	G	18039	PASS	0.014438	nfe	0.004811	0	22	0.014438
chr18-046097827-G-A	chr18	46097827	G	A	1110467	PASS	0.43265	mid	0.2783059999999996	44	90	0.43265
chr18-046097921-A-G	chr18	46097921	A	G	539938	PASS	0.43691	eas	0.07902200000000001	13	132	0.43691
chr18-046098058-G-A	chr18	46098058	G	A	5928135	PASS	0.45078	mid	0.3775099999999996	62	134	0.45078
chr18-046098069-T-C	chr18	46098069	T	C	9236913	PASS	0.68934	afr	0.5526590000000001	79	134	0.68934
chr18-046098270-A-G	chr18	46098270	A	G	59918	PASS	0.0072088	nfe	0.003397	1	134	0.0072088
chr18-046098354-T-A	chr18	46098354	T	A	506	PASS	3.5e-7	nfe	0	0	120	1e-6
chr18-046098354-T-C	chr18	46098354	T	C	506	PASS	8.4e-7	nfe	1.47e-4	0	120	1.47e-4
chr18-046098354-T-G	chr18	46098354	T	G	506	PASS	3.5e-7	nfe	2.2000000000000003e-5	0	120	2.2000000000000003e-5
chr18-046098360-TCA-*	chr18	46098360	TCA	*	2012	PASS	0	none	9e-6	0	114	9e-6
chr18-046098360-TCA-ACA	chr18	46098360	TCA	ACA	2012	PASS	0	none	8.9e-5	0	114	8.9e-5
chr18-046098360-TCA-T	chr18	46098360	TCA	T	2012	PASS	1.54e-6	nfe	7.099999999999998e-5	0	114	7.099999999999998e-5
chr18-046098360-TCA-TAAACA	chr18	46098360	TCA	TAAACA	2012	PASS	0	none	0	0	114	1e-6
chr18-046098360-TCA-TACA	chr18	46098360	TCA	TACA	2012	PASS	0	none	0	0	114	1e-6
chr18-046098360-TCA-TCCA	chr18	46098360	TCA	TCCA	2012	PASS	0	none	3.6999999999999985e-5	0	114	3.6999999999999985e-5
chr18-046098361-CA-*	chr18	46098361	CA	*	15993	PASS	0	none	1.0799999999999996e-4	0	120	1.0799999999999996e-4
chr18-046098361-CA-AA	chr18	46098361	CA	AA	15993	PASS	0	none	9e-6	0	120	9e-6
chr18-046098361-CA-C	chr18	46098361	CA	C	15993	PASS	0	none	9e-6	0	120	9e-6
chr18-046098361-CA-CAA	chr18	46098361	CA	CAA	15993	PASS	0	none	0.007351	2	120	0.007351
chr18-046098362-ACC-*	chr18	46098362	ACC	*	2916324	VQSRTrancheINDEL99.00to99.50	0	none	7.099999999999998e-5	0	128	7.099999999999998e-5
chr18-046098362-ACC-A	chr18	46098362	ACC	A	2916324	VQSRTrancheINDEL99.00to99.50	0.32843	mid	0.26423499999999944	40	128	0.32843
chr18-046098362-ACC-AACCC	chr18	46098362	ACC	AACCC	2916324	VQSRTrancheINDEL99.00to99.50	0	none	0.05323900000000001	11	128	0.05323900000000001
chr18-046098362-ACC-AACCCC	chr18	46098362	ACC	AACCCC	2916324	VQSRTrancheINDEL99.00to99.50	0	none	0.00115599999999999	1	128	0.00115599999999999
chr18-046098362-ACC-AACCCCC	chr18	46098362	ACC	AACCCCC	2916324	VQSRTrancheINDEL99.00to99.50	0	none	5.2999999999999994e-5	1	128	5.2999999999999994e-5
chr18-046098362-ACC-ACCC	chr18	46098362	ACC	ACCC	2916324	VQSRTrancheINDEL99.00to99.50	0	none	4.950000000000003e-4	0	128	4.950000000000003e-4
chr18-046098362-ACC-ACCCC	chr18	46098362	ACC	ACCCC	2916324	VQSRTrancheINDEL99.00to99.50	0	none	2.09e-4	0	128	2.09e-4
chr18-046098362-ACC-ACCCCC	chr18	46098362	ACC	ACCCCC	2916324	VQSRTrancheINDEL99.00to99.50	0	none	0	0	128	1e-6
chr18-046098362-ACC-ATCC	chr18	46098362	ACC	ATCC	2916324	VQSRTrancheINDEL99.00to99.50	0	none	0	0	128	1e-6
chr18-046098362-ACC-CCC	chr18	46098362	ACC	CCC	2916324	VQSRTrancheINDEL99.00to99.50	0	none	0	0	128	1e-6
chr18-046098362-ACC-GCC	chr18	46098362	ACC	GCC	2916324	VQSRTrancheINDEL99.00to99.50	0	none	2.2000000000000003e-5	0	128	2.2000000000000003e-5
chr18-046098363-C-*	chr18	46098363	C	*	211211	PASS	0	none	0.27879499999999957	42	126	0.27879499999999957
chr18-046098363-C-A	chr18	46098363	C	A	211211	PASS	0.1198	afr	0.02798500000000001	5	126	0.1198
chr18-046098363-C-G	chr18	46098363	C	G	211211	PASS	0	none	0	0	126	1e-6
chr18-046098363-C-T	chr18	46098363	C	T	211211	PASS	0	none	0	0	126	1e-6
chr18-046098364-CACCTCT-*	chr18	46098364	CACCTCT	*	44764	VQSRTrancheINDEL97.00to99.00	0	none	0.2760309999999995	41	128	0.2760309999999995
chr18-046098364-CACCTCT-AACCTCT	chr18	46098364	CACCTCT	AACCTCT	44764	VQSRTrancheINDEL97.00to99.00	0	none	5.399999999999999e-5	0	128	5.399999999999999e-5
chr18-046098364-CACCTCT-C	chr18	46098364	CACCTCT	C	44764	VQSRTrancheINDEL97.00to99.00	0	none	0	0	128	1e-6
chr18-046098364-CACCTCT-CCCTCT	chr18	46098364	CACCTCT	CCCTCT	44764	VQSRTrancheINDEL97.00to99.00	0	none	0.00798599999999998	0	128	0.00798599999999998
chr18-046098365-A-*	chr18	46098365	A	*	551848	VQSRTrancheINDEL99.00to99.50	0	none	0.003701	0	120	0.003701
chr18-046098365-A-AC	chr18	46098365	A	AC	551848	VQSRTrancheINDEL99.00to99.50	3.7e-7	nfe	2.2000000000000003e-5	0	120	2.2000000000000003e-5
chr18-046098365-A-ACC	chr18	46098365	A	ACC	551848	VQSRTrancheINDEL99.00to99.50	3.84e-6	nfe	9e-6	0	120	9e-6
chr18-046098365-A-C	chr18	46098365	A	C	551848	VQSRTrancheINDEL99.00to99.50	0.11558	afr	0.09419	22	120	0.11558
chr18-046098365-A-G	chr18	46098365	A	G	551848	VQSRTrancheINDEL99.00to99.50	4.0238e-4	amr	2.2000000000000003e-5	0	120	4.0238e-4
chr18-046098365-A-T	chr18	46098365	A	T	551848	VQSRTrancheINDEL99.00to99.50	2.552e-5	amr	2.2000000000000003e-5	0	120	2.552e-5
chr18-046098366-CCTCT-*	chr18	46098366	CCTCT	*	37738.97	PASS	0	none	0	0	130	1e-6
chr18-046098366-CCTCT-C	chr18	46098366	CCTCT	C	37738.97	PASS	0.026794	afr	0.002489	1	130	0.026794
chr18-046098367-CTCT-*	chr18	46098367	CTCT	*	470616.97	ExcessHet	0	none	0.002489	1	118	0.002489
chr18-046098367-CTCT-C	chr18	46098367	CTCT	C	470616.97	ExcessHet	0.062846	afr	0.05779400000000001	5	118	0.062846
chr18-046098367-CTCT-CCT	chr18	46098367	CTCT	CCT	470616.97	ExcessHet	0	none	0.068734	9	118	0.068734
chr18-046098368-T-*	chr18	46098368	T	*	3257697	PASS	0	none	0.10542700000000002	14	132	0.10542700000000002
chr18-046098368-T-C	chr18	46098368	T	C	3257697	PASS	0.33178	mid	0.2565989999999997	48	132	0.33178
chr18-046098368-T-G	chr18	46098368	T	G	3257697	PASS	4.1411e-4	afr	0	0	132	4.1411e-4
chr18-046098369-CT-*	chr18	46098369	CT	*	10818.97	VQSRTrancheINDEL99.50to99.90	0	none	0.030934	1	98	0.030934
chr18-046098369-CT-C	chr18	46098369	CT	C	10818.97	VQSRTrancheINDEL99.50to99.90	0.0014393	afr	0.003743	0	98	0.003743
chr18-046098370-T-*	chr18	46098370	T	*	3546169	VQSRTrancheINDEL97.00to99.00	0	none	0.054097	5	132	0.054097
chr18-046098370-T-A	chr18	46098370	T	A	3546169	VQSRTrancheINDEL97.00to99.00	0	none	0	0	132	1e-6
chr18-046098370-T-C	chr18	46098370	T	C	3546169	VQSRTrancheINDEL97.00to99.00	0.39584	mid	0.30978399999999956	56	132	0.39584
chr18-046098370-T-G	chr18	46098370	T	G	3546169	VQSRTrancheINDEL97.00to99.00	3.6e-7	nfe	0	0	132	1e-6
chr18-046098370-T-TC	chr18	46098370	T	TC	3546169	VQSRTrancheINDEL97.00to99.00	0	none	9e-6	0	132	9e-6
chr18-046098370-T-TCCCCCCCCC	chr18	46098370	T	TCCCCCCCCC	3546169	VQSRTrancheINDEL97.00to99.00	3.6e-7	nfe	0	0	132	1e-6
chr18-046098371-C-A	chr18	46098371	C	A	2535	PASS	7.1211e-4	nfe	1.47e-4	1	134	7.1211e-4
chr18-046098376-CG-C	chr18	46098376	CG	C	3804	PASS	1.511e-5	afr	4.270000000000005e-4	0	134	4.270000000000005e-4
chr18-046098376-CG-GG	chr18	46098376	CG	GG	3804	PASS	0	none	1.47e-4	1	134	1.47e-4
chr18-046098429-C-T	chr18	46098429	C	T	537	PASS	3.4e-7	nfe	0	1	134	1e-6
chr18-046104077-CT-C	chr18	46104077	CT	C	2737.97	VQSRTrancheINDEL95.00to96.00	9.4302e-4	nfe	0.00103499999999999	1	102	0.00103499999999999
chr18-046104077-CT-CTT	chr18	46104077	CT	CTT	2737.97	VQSRTrancheINDEL95.00to96.00	0	none	9.869999999999992e-4	0	102	9.869999999999992e-4
chr18-046104144-T-C	chr18	46104144	T	C	252019	PASS	0.12337	afr	0.027432	3	132	0.12337
chr18-046104334-C-A	chr18	46104334	C	A	452989	PASS	0.12032	afr	0.03769500000000001	3	134	0.12032
chr18-046104364-G-A	chr18	46104364	G	A	570753	PASS	1.124e-5	nfe	0	0	134	1.124e-5
chr18-046104364-G-C	chr18	46104364	G	C	570753	PASS	0.12016	afr	0.03929300000000001	3	134	0.12016
chr18-046104399-G-A	chr18	46104399	G	A	394439	PASS	7.96e-6	nfe	0	0	134	7.96e-6
chr18-046104399-G-C	chr18	46104399	G	C	394439	PASS	0.10589	amr	0.02793800000000002	8	134	0.10589
chr18-046105546-ATGTATGTGTGTGTGTGTGTGTGTG-*	chr18	46105546	ATGTATGTGTGTGTGTGTGTGTGTG	*	790855.97	PASS	0	none	0.006211	0	108	0.006211
chr18-046105546-ATGTATGTGTGTGTGTGTGTGTGTG-A	chr18	46105546	ATGTATGTGTGTGTGTGTGTGTGTG	A	790855.97	PASS	0	none	0	0	108	1e-6
chr18-046105546-ATGTATGTGTGTGTGTGTGTGTGTG-ATATGTGTGTGTGTGTGTGTGTG	chr18	46105546	ATGTATGTGTGTGTGTGTGTGTGTG	ATATGTGTGTGTGTGTGTGTGTG	790855.97	PASS	0	none	9e-6	0	108	9e-6
chr18-046105546-ATGTATGTGTGTGTGTGTGTGTGTG-ATG	chr18	46105546	ATGTATGTGTGTGTGTGTGTGTGTG	ATG	790855.97	PASS	0	none	9e-6	0	108	9e-6
chr18-046105546-ATGTATGTGTGTGTGTGTGTGTGTG-ATGTG	chr18	46105546	ATGTATGTGTGTGTGTGTGTGTGTG	ATGTG	790855.97	PASS	0	none	0	0	108	1e-6
chr18-046105546-ATGTATGTGTGTGTGTGTGTGTGTG-ATGTGTGTG	chr18	46105546	ATGTATGTGTGTGTGTGTGTGTGTG	ATGTGTGTG	790855.97	PASS	0	none	0	0	108	1e-6
chr18-046105546-ATGTATGTGTGTGTGTGTGTGTGTG-ATGTGTGTGTG	chr18	46105546	ATGTATGTGTGTGTGTGTGTGTGTG	ATGTGTGTGTG	790855.97	PASS	0	none	3.820000000000003e-4	0	108	3.820000000000003e-4
chr18-046105546-ATGTATGTGTGTGTGTGTGTGTGTG-ATGTGTGTGTGTG	chr18	46105546	ATGTATGTGTGTGTGTGTGTGTGTG	ATGTGTGTGTGTG	790855.97	PASS	0	none	0.002089	0	108	0.002089
chr18-046105546-ATGTATGTGTGTGTGTGTGTGTGTG-ATGTGTGTGTGTGTG	chr18	46105546	ATGTATGTGTGTGTGTGTGTGTGTG	ATGTGTGTGTGTGTG	790855.97	PASS	0	none	0.00289	0	108	0.00289
chr18-046105546-ATGTATGTGTGTGTGTGTGTGTGTG-ATGTGTGTGTGTGTGTG	chr18	46105546	ATGTATGTGTGTGTGTGTGTGTGTG	ATGTGTGTGTGTGTGTG	790855.97	PASS	0	none	0.020798	2	108	0.020798
chr18-046105546-ATGTATGTGTGTGTGTGTGTGTGTG-ATGTGTGTGTGTGTGTGTG	chr18	46105546	ATGTATGTGTGTGTGTGTGTGTGTG	ATGTGTGTGTGTGTGTGTG	790855.97	PASS	0	none	0.04966	5	108	0.04966
chr18-046105548-GTA-*	chr18	46105548	GTA	*	11207.97	PASS	0	none	0.08389000000000002	7	92	0.08389000000000002
chr18-046105548-GTA-G	chr18	46105548	GTA	G	11207.97	PASS	0.0030707	afr	0.00117899999999999	0	92	0.0030707
chr18-046105548-GTA-GTATA	chr18	46105548	GTA	GTATA	11207.97	PASS	0	none	2.2000000000000003e-5	0	92	2.2000000000000003e-5
chr18-046105550-ATGTGTGTGTGTGTGTGTGTGTG-*	chr18	46105550	ATGTGTGTGTGTGTGTGTGTGTG	*	2761793	PASS	0	none	0.07127800000000001	7	54	0.07127800000000001
chr18-046105550-ATGTGTGTGTGTGTGTGTGTGTG-A	chr18	46105550	ATGTGTGTGTGTGTGTGTGTGTG	A	2761793	PASS	6.739e-5	sas	9e-6	0	54	6.739e-5
chr18-046105550-ATGTGTGTGTGTGTGTGTGTGTG-ATG	chr18	46105550	ATGTGTGTGTGTGTGTGTGTGTG	ATG	2761793	PASS	0	none	0	0	54	1e-6
chr18-046105550-ATGTGTGTGTGTGTGTGTGTGTG-ATGTG	chr18	46105550	ATGTGTGTGTGTGTGTGTGTGTG	ATGTG	2761793	PASS	0	none	9e-6	0	54	9e-6
chr18-046105550-ATGTGTGTGTGTGTGTGTGTGTG-ATGTGTG	chr18	46105550	ATGTGTGTGTGTGTGTGTGTGTG	ATGTGTG	2761793	PASS	0	none	0	0	54	1e-6
chr18-046105550-ATGTGTGTGTGTGTGTGTGTGTG-ATGTGTGTG	chr18	46105550	ATGTGTGTGTGTGTGTGTGTGTG	ATGTGTGTG	2761793	PASS	0	none	5.399999999999999e-5	0	54	5.399999999999999e-5
chr18-046105550-ATGTGTGTGTGTGTGTGTGTGTG-ATGTGTGTGTG	chr18	46105550	ATGTGTGTGTGTGTGTGTGTGTG	ATGTGTGTGTG	2761793	PASS	0	none	4.990000000000003e-4	0	54	4.990000000000003e-4
chr18-046105550-ATGTGTGTGTGTGTGTGTGTGTG-ATGTGTGTGTGTG	chr18	46105550	ATGTGTGTGTGTGTGTGTGTGTG	ATGTGTGTGTGTG	2761793	PASS	0	none	0.005822	1	54	0.005822
chr18-046105550-ATGTGTGTGTGTGTGTGTGTGTG-ATGTGTGTGTGTGTG	chr18	46105550	ATGTGTGTGTGTGTGTGTGTGTG	ATGTGTGTGTGTGTG	2761793	PASS	0	none	0.04634900000000001	5	54	0.04634900000000001
chr18-046105550-ATGTGTGTGTGTGTGTGTGTGTG-ATGTGTGTGTGTGTGTG	chr18	46105550	ATGTGTGTGTGTGTGTGTGTGTG	ATGTGTGTGTGTGTGTG	2761793	PASS	0	none	0.061565	7	54	0.061565
chr18-046105550-ATGTGTGTGTGTGTGTGTGTGTG-ATGTGTGTGTGTGTGTGTG	chr18	46105550	ATGTGTGTGTGTGTGTGTGTGTG	ATGTGTGTGTGTGTGTGTG	2761793	PASS	0	none	0.221305	17	54	0.221305
chr18-046105550-ATGTGTGTGTGTGTGTGTGTGTG-ATGTGTGTGTGTGTGTGTGTG	chr18	46105550	ATGTGTGTGTGTGTGTGTGTGTG	ATGTGTGTGTGTGTGTGTGTG	2761793	PASS	0	none	0.090003	2	54	0.090003
chr18-046105550-ATGTGTGTGTGTGTGTGTGTGTG-ATGTGTGTGTGTGTGTGTGTGTGTG	chr18	46105550	ATGTGTGTGTGTGTGTGTGTGTG	ATGTGTGTGTGTGTGTGTGTGTGTG	2761793	PASS	0	none	9e-6	0	54	9e-6
chr18-046105550-ATGTGTGTGTGTGTGTGTGTGTG-GTGTGTGTGTGTGTGTGTGTGTG	chr18	46105550	ATGTGTGTGTGTGTGTGTGTGTG	GTGTGTGTGTGTGTGTGTGTGTG	2761793	PASS	0	none	0.007307	0	54	0.007307
chr18-046105550-ATGTGTGTGTGTGTGTGTGTGTG-TTGTGTGTGTGTGTGTGTGTGTG	chr18	46105550	ATGTGTGTGTGTGTGTGTGTGTG	TTGTGTGTGTGTGTGTGTGTGTG	2761793	PASS	0	none	0	0	54	1e-6
chr18-046105554-G-*	chr18	46105554	G	*	833	PASS	0	none	0.39218799999999976	26	44	0.39218799999999976
chr18-046105554-G-A	chr18	46105554	G	A	833	PASS	2.2553e-4	nfe	0.001995	0	44	0.001995
chr18-046105556-G-*	chr18	46105556	G	*	106	PASS	0	none	0.166826	14	56	0.166826
chr18-046105556-G-A	chr18	46105556	G	A	106	PASS	0.002346	sas	4.960000000000002e-4	0	56	0.002346
chr18-046105558-G-*	chr18	46105558	G	*	100	PASS	0	none	0.07526300000000002	4	68	0.07526300000000002
chr18-046105558-G-A	chr18	46105558	G	A	100	PASS	3.91e-5	sas	2.09e-4	0	68	2.09e-4
chr18-046106612-A-G	chr18	46106612	A	G	27785	PASS	0.13628	nfe	0.01910600000000002	0	0	0.13628
chr18-046118343-C-T	chr18	46118343	C	T	12768407	PASS	0.72129	afr	0.5619680000000001	79	134	0.72129
chr18-046118481-A-G	chr18	46118481	A	G	1149449	PASS	0.43156	eas	0.106663	14	132	0.43156
chr18-046122616-T-A	chr18	46122616	T	A	15087	PASS	8.1411e-4	mid	4.950000000000003e-4	1	134	8.1411e-4
chr18-046123210-CAAA-*	chr18	46123210	CAAA	*	160840	ExcessHet	0	none	0	0	102	1e-6
chr18-046123210-CAAA-AAAA	chr18	46123210	CAAA	AAAA	160840	ExcessHet	0	none	4.05e-4	0	102	4.05e-4
chr18-046123210-CAAA-C	chr18	46123210	CAAA	C	160840	ExcessHet	0	none	2.2000000000000003e-5	0	102	2.2000000000000003e-5
chr18-046123210-CAAA-CA	chr18	46123210	CAAA	CA	160840	ExcessHet	0	none	0.00117999999999999	0	102	0.00117999999999999
chr18-046123210-CAAA-CAA	chr18	46123210	CAAA	CAA	160840	ExcessHet	0	none	0.06897200000000002	4	102	0.06897200000000002
chr18-046123210-CAAA-CAAAA	chr18	46123210	CAAA	CAAAA	160840	ExcessHet	0	none	0.06394300000000003	7	102	0.06394300000000003
chr18-046123210-CAAA-CAAAAA	chr18	46123210	CAAA	CAAAAA	160840	ExcessHet	0	none	9.869999999999992e-4	0	102	9.869999999999992e-4
chr18-046123210-CAAA-CAAAAAA	chr18	46123210	CAAA	CAAAAAA	160840	ExcessHet	0	none	9e-6	0	102	9e-6
chr18-046123257-C-G	chr18	46123257	C	G	8836227	PASS	0.55281	mid	0.5089350000000006	75	134	0.55281
chr18-046124873-T-C	chr18	46124873	T	C	13510	PASS	0.0014364	nfe	6.100000000000004e-4	1	134	0.0014364
chr18-046125730-AT-A	chr18	46125730	AT	A	12175.97	VQSRTrancheINDEL95.00to96.00	3.8021e-4	nfe	0.002514	1	128	0.002514
chr18-046125730-AT-ATT	chr18	46125730	AT	ATT	12175.97	VQSRTrancheINDEL95.00to96.00	0	none	0.002564	1	128	0.002564
chr18-046125730-AT-ATTT	chr18	46125730	AT	ATTT	12175.97	VQSRTrancheINDEL95.00to96.00	0	none	2.2000000000000003e-5	0	128	2.2000000000000003e-5
chr18-046126005-AGTGG-A	chr18	46126005	AGTGG	A	85	PASS	0	none	0	0	70	1e-6
chr18-046126005-AGTGG-GGTGG	chr18	46126005	AGTGG	GGTGG	85	PASS	0	none	9e-6	0	70	9e-6
chr18-046127934-A-G	chr18	46127934	A	G	279431	PASS	0.11312	afr	0.03708300000000002	3	134	0.11312
chr18-046127999-TA-CA	chr18	46127999	TA	CA	14941	PASS	0	none	0.00174299999999999	1	134	0.00174299999999999
chr18-046127999-TA-T	chr18	46127999	TA	T	14941	PASS	0	none	0	0	134	1e-6
chr18-046128179-A-T	chr18	46128179	A	T	501	PASS	0	none	0	1	134	1e-6
chr18-046128387-A-G	chr18	46128387	A	G	43839	PASS	0.017425	mid	0.00848999999999998	1	112	0.017425
chr18-046215928-C-T	chr18	46215928	C	T	9817	PASS	2.9333e-4	nfe	1.0799999999999996e-4	1	134	2.9333e-4
chr18-046216877-A-T	chr18	46216877	A	T	75311	PASS	0.049646	afr	0.00970699999999999	0	88	0.049646
chr18-046217037-T-C	chr18	46217037	T	C	651	PASS	0.0013213	nfe	1.27e-4	0	0	0.0013213
chr18-046228631-A-G	chr18	46228631	A	G	2947407	PASS	0.74763	nfe	0.249853	104	132	0.74763
chr18-046228666-A-G	chr18	46228666	A	G	42310	PASS	0.020793	sas	0.003498	2	130	0.020793
chr18-046228666-A-T	chr18	46228666	A	T	42310	PASS	0	none	9e-6	0	130	9e-6
chr18-046228682-T-C	chr18	46228682	T	C	3598155	PASS	0.74784	nfe	0.2645879999999995	105	132	0.74784
chr18-046229034-A-G	chr18	46229034	A	G	58594	PASS	0.02944	mid	0.006679	1	130	0.02944
chr18-046231949-G-T	chr18	46231949	G	T	85061	PASS	0.6414	nfe	0.063366	0	0	0.6414
chr18-046232044-T-C	chr18	46232044	T	C	27593	PASS	0.20442	nfe	0.02142200000000001	0	0	0.20442
chr18-046253723-A-G	chr18	46253723	A	G	53630	PASS	0.0061102	nfe	0.00264	1	134	0.0061102
chr18-046253735-TCTG-T	chr18	46253735	TCTG	T	8337647.97	PASS	0.40454	eas	0.26079699999999995	28	134	0.40454
chr18-046334241-AGCCGCCGCCGCC-*	chr18	46334241	AGCCGCCGCCGCC	*	201125.97	ExcessHet	0	none	0	0	18	1e-6
chr18-046334241-AGCCGCCGCCGCC-A	chr18	46334241	AGCCGCCGCCGCC	A	201125.97	ExcessHet	0	none	2.2000000000000003e-5	0	18	2.2000000000000003e-5
chr18-046334241-AGCCGCCGCCGCC-AGCC	chr18	46334241	AGCCGCCGCCGCC	AGCC	201125.97	ExcessHet	0	none	0	0	18	1e-6
chr18-046334241-AGCCGCCGCCGCC-AGCCGCC	chr18	46334241	AGCCGCCGCCGCC	AGCCGCC	201125.97	ExcessHet	0	none	0.00149199999999999	0	18	0.00149199999999999
chr18-046334241-AGCCGCCGCCGCC-AGCCGCCGCC	chr18	46334241	AGCCGCCGCCGCC	AGCCGCCGCC	201125.97	ExcessHet	0	none	0.068441	1	18	0.068441
chr18-046334241-AGCCGCCGCCGCC-AGCCGCCGCCGCCGCC	chr18	46334241	AGCCGCCGCCGCC	AGCCGCCGCCGCCGCC	201125.97	ExcessHet	0	none	2.08e-4	0	18	2.08e-4
chr18-046334241-AGCCGCCGCCGCC-AGCCGCCGCCGCCGCCGCC	chr18	46334241	AGCCGCCGCCGCC	AGCCGCCGCCGCCGCCGCC	201125.97	ExcessHet	0	none	0	0	18	1e-6
chr18-046334242-G-*	chr18	46334242	G	*	122	PASS	0	none	0.07039300000000001	1	20	0.07039300000000001
chr18-046334242-G-A	chr18	46334242	G	A	122	PASS	0	none	3.6999999999999985e-5	0	20	3.6999999999999985e-5
chr18-046334242-G-T	chr18	46334242	G	T	122	PASS	0	none	9e-6	0	20	9e-6
chr18-046334243-C-*	chr18	46334243	C	*	42	PASS	0	none	0.07039300000000001	1	20	0.07039300000000001
chr18-046334243-C-T	chr18	46334243	C	T	42	PASS	0	none	5.2999999999999994e-5	0	20	5.2999999999999994e-5
chr18-046334244-C-*	chr18	46334244	C	*	619	PASS	0	none	0.07039000000000001	1	18	0.07039000000000001
chr18-046334244-C-A	chr18	46334244	C	A	619	PASS	2.018e-5	eas	5.850000000000005e-4	0	18	5.850000000000005e-4
chr18-046334244-C-T	chr18	46334244	C	T	619	PASS	1.6829e-4	afr	0	0	18	1.6829e-4
chr18-046334274-G-A	chr18	46334274	G	A	212	PASS	0	none	0	1	98	1e-6
chr18-046334475-A-*	chr18	46334475	A	*	7848912	PASS	0	none	0	0	128	1e-6
chr18-046334475-A-C	chr18	46334475	A	C	7848912	PASS	0.85246	eas	0.6937670000000004	95	128	0.85246
chr18-046334641-T-G	chr18	46334641	T	G	9870	PASS	0.0022193	nfe	0.00132499999999999	1	90	0.0022193
chr18-046334671-CGTGTGTGTGTGTGTGTGTGTGT-*	chr18	46334671	CGTGTGTGTGTGTGTGTGTGTGT	*	418453	PASS	0	none	0.00100899999999999	0	22	0.00100899999999999
chr18-046334671-CGTGTGTGTGTGTGTGTGTGTGT-AGTGTGTGTGTGTGTGTGTGTGT	chr18	46334671	CGTGTGTGTGTGTGTGTGTGTGT	AGTGTGTGTGTGTGTGTGTGTGT	418453	PASS	0	none	9e-6	0	22	9e-6
chr18-046334671-CGTGTGTGTGTGTGTGTGTGTGT-C	chr18	46334671	CGTGTGTGTGTGTGTGTGTGTGT	C	418453	PASS	8.535e-5	afr	9e-6	0	22	8.535e-5
chr18-046334671-CGTGTGTGTGTGTGTGTGTGTGT-CGTGT	chr18	46334671	CGTGTGTGTGTGTGTGTGTGTGT	CGTGT	418453	PASS	0	none	1.87e-4	0	22	1.87e-4
chr18-046334671-CGTGTGTGTGTGTGTGTGTGTGT-CGTGTGT	chr18	46334671	CGTGTGTGTGTGTGTGTGTGTGT	CGTGTGT	418453	PASS	0	none	1.27e-4	0	22	1.27e-4
chr18-046334671-CGTGTGTGTGTGTGTGTGTGTGT-CGTGTGTGT	chr18	46334671	CGTGTGTGTGTGTGTGTGTGTGT	CGTGTGTGT	418453	PASS	0	none	4.490000000000005e-4	0	22	4.490000000000005e-4
chr18-046334671-CGTGTGTGTGTGTGTGTGTGTGT-CGTGTGTGTGT	chr18	46334671	CGTGTGTGTGTGTGTGTGTGTGT	CGTGTGTGTGT	418453	PASS	0	none	0.004046	0	22	0.004046
chr18-046334671-CGTGTGTGTGTGTGTGTGTGTGT-CGTGTGTGTGTGT	chr18	46334671	CGTGTGTGTGTGTGTGTGTGTGT	CGTGTGTGTGTGT	418453	PASS	0	none	0.02917600000000001	1	22	0.02917600000000001
chr18-046334671-CGTGTGTGTGTGTGTGTGTGTGT-CGTGTGTGTGTGTGT	chr18	46334671	CGTGTGTGTGTGTGTGTGTGTGT	CGTGTGTGTGTGTGT	418453	PASS	0	none	0.02241100000000002	0	22	0.02241100000000002
chr18-046334671-CGTGTGTGTGTGTGTGTGTGTGT-CGTGTGTGTGTGTGTGT	chr18	46334671	CGTGTGTGTGTGTGTGTGTGTGT	CGTGTGTGTGTGTGTGT	418453	PASS	0	none	0.00888499999999999	0	22	0.00888499999999999
chr18-046334671-CGTGTGTGTGTGTGTGTGTGTGT-CGTGTGTGTGTGTGTGTGT	chr18	46334671	CGTGTGTGTGTGTGTGTGTGTGT	CGTGTGTGTGTGTGTGTGT	418453	PASS	0	none	0.01832800000000001	0	22	0.01832800000000001
chr18-046334671-CGTGTGTGTGTGTGTGTGTGTGT-CGTGTGTGTGTGTGTGTGTGT	chr18	46334671	CGTGTGTGTGTGTGTGTGTGTGT	CGTGTGTGTGTGTGTGTGTGT	418453	PASS	0	none	0.01824900000000001	1	22	0.01824900000000001
chr18-046334671-CGTGTGTGTGTGTGTGTGTGTGT-CGTGTGTGTGTGTGTGTGTGTGTGT	chr18	46334671	CGTGTGTGTGTGTGTGTGTGTGT	CGTGTGTGTGTGTGTGTGTGTGTGT	418453	PASS	0	none	0.010523	0	22	0.010523
chr18-046334671-CGTGTGTGTGTGTGTGTGTGTGT-CGTGTGTGTGTGTGTGTGTGTGTGTGT	chr18	46334671	CGTGTGTGTGTGTGTGTGTGTGT	CGTGTGTGTGTGTGTGTGTGTGTGTGT	418453	PASS	0	none	0.003463	0	22	0.003463
chr18-046334671-CGTGTGTGTGTGTGTGTGTGTGT-CGTGTGTGTGTGTGTGTGTGTGTGTGTGT	chr18	46334671	CGTGTGTGTGTGTGTGTGTGTGT	CGTGTGTGTGTGTGTGTGTGTGTGTGTGT	418453	PASS	0	none	0.00122499999999999	0	22	0.00122499999999999
chr18-046334671-CGTGTGTGTGTGTGTGTGTGTGT-CGTGTGTGTGTGTGTGTGTGTGTGTGTGTGT	chr18	46334671	CGTGTGTGTGTGTGTGTGTGTGT	CGTGTGTGTGTGTGTGTGTGTGTGTGTGTGT	418453	PASS	0	none	1.47e-4	0	22	1.47e-4
chr18-046334671-CGTGTGTGTGTGTGTGTGTGTGT-TGTGTGTGTGTGTGTGTGTGTGT	chr18	46334671	CGTGTGTGTGTGTGTGTGTGTGT	TGTGTGTGTGTGTGTGTGTGTGT	418453	PASS	0	none	2.720000000000003e-4	0	22	2.720000000000003e-4
chr18-046334673-T-*	chr18	46334673	T	*	115	PASS	0	none	0.10393400000000004	2	22	0.10393400000000004
chr18-046334673-T-C	chr18	46334673	T	C	115	PASS	0	none	3.6999999999999985e-5	0	22	3.6999999999999985e-5
chr18-046334701-TGTGTGTGTGTGTGTGAGAGA-*	chr18	46334701	TGTGTGTGTGTGTGTGAGAGA	*	2707.97	PASS	0	none	7.720000000000004e-4	0	42	7.720000000000004e-4
chr18-046334701-TGTGTGTGTGTGTGTGAGAGA-T	chr18	46334701	TGTGTGTGTGTGTGTGAGAGA	T	2707.97	PASS	2.927e-5	nfe	2.2000000000000003e-5	0	42	2.927e-5
chr18-046334701-TGTGTGTGTGTGTGTGAGAGA-TGAGA	chr18	46334701	TGTGTGTGTGTGTGTGAGAGA	TGAGA	2707.97	PASS	0	none	9.620000000000004e-4	1	42	9.620000000000004e-4
chr18-046334702-G-*	chr18	46334702	G	*	113	PASS	0	none	0.001961	1	44	0.001961
chr18-046334702-G-A	chr18	46334702	G	A	113	PASS	0	none	9e-6	0	44	9e-6
chr18-046334702-G-C	chr18	46334702	G	C	113	PASS	0	none	0	0	44	1e-6
chr18-046334703-TGTGTGTGTGTGTGAGAGAGA-*	chr18	46334703	TGTGTGTGTGTGTGAGAGAGA	*	16477.97	VQSRTrancheINDEL95.00to96.00	0	none	0.00176299999999999	1	42	0.00176299999999999
chr18-046334703-TGTGTGTGTGTGTGAGAGAGA-T	chr18	46334703	TGTGTGTGTGTGTGAGAGAGA	T	16477.97	VQSRTrancheINDEL95.00to96.00	0	none	0	0	42	1e-6
chr18-046334703-TGTGTGTGTGTGTGAGAGAGA-TGA	chr18	46334703	TGTGTGTGTGTGTGAGAGAGA	TGA	16477.97	VQSRTrancheINDEL95.00to96.00	0	none	4.260000000000005e-4	0	42	4.260000000000005e-4
chr18-046334703-TGTGTGTGTGTGTGAGAGAGA-TGAGA	chr18	46334703	TGTGTGTGTGTGTGAGAGAGA	TGAGA	16477.97	VQSRTrancheINDEL95.00to96.00	0	none	1.47e-4	0	42	1.47e-4
chr18-046334703-TGTGTGTGTGTGTGAGAGAGA-TGAGAGA	chr18	46334703	TGTGTGTGTGTGTGAGAGAGA	TGAGAGA	16477.97	VQSRTrancheINDEL95.00to96.00	0	none	0.006354	0	42	0.006354
chr18-046334704-G-*	chr18	46334704	G	*	133	PASS	0	none	0.00927899999999998	1	42	0.00927899999999998
chr18-046334704-G-A	chr18	46334704	G	A	133	PASS	0	none	5.2999999999999994e-5	0	42	5.2999999999999994e-5
chr18-046334705-TGTGTGTGTGTGAGAGAGA-*	chr18	46334705	TGTGTGTGTGTGAGAGAGA	*	87057	PASS	0	none	0.00797799999999999	0	24	0.00797799999999999
chr18-046334705-TGTGTGTGTGTGAGAGAGA-AGTGTGTGTGTGAGAGAGA	chr18	46334705	TGTGTGTGTGTGAGAGAGA	AGTGTGTGTGTGAGAGAGA	87057	PASS	0	none	0	0	24	1e-6
chr18-046334705-TGTGTGTGTGTGAGAGAGA-T	chr18	46334705	TGTGTGTGTGTGAGAGAGA	T	87057	PASS	6.835e-5	afr	9e-6	0	24	6.835e-5
chr18-046334705-TGTGTGTGTGTGAGAGAGA-TGA	chr18	46334705	TGTGTGTGTGTGAGAGAGA	TGA	87057	PASS	0	none	0.00161499999999999	0	24	0.00161499999999999
chr18-046334705-TGTGTGTGTGTGAGAGAGA-TGAGA	chr18	46334705	TGTGTGTGTGTGAGAGAGA	TGAGA	87057	PASS	0	none	4.490000000000005e-4	0	24	4.490000000000005e-4
chr18-046334705-TGTGTGTGTGTGAGAGAGA-TGAGAGA	chr18	46334705	TGTGTGTGTGTGAGAGAGA	TGAGAGA	87057	PASS	0	none	0.03591200000000001	3	24	0.03591200000000001
chr18-046334707-TGTGTGTGTGAGAGAGA-*	chr18	46334707	TGTGTGTGTGAGAGAGA	*	549426	VQSRTrancheINDEL95.00to96.00	0	none	0.03437300000000001	3	18	0.03437300000000001
chr18-046334707-TGTGTGTGTGAGAGAGA-AGTGTGTGTGAGAGAGA	chr18	46334707	TGTGTGTGTGAGAGAGA	AGTGTGTGTGAGAGAGA	549426	VQSRTrancheINDEL95.00to96.00	0	none	8.9e-5	0	18	8.9e-5
chr18-046334707-TGTGTGTGTGAGAGAGA-T	chr18	46334707	TGTGTGTGTGAGAGAGA	T	549426	VQSRTrancheINDEL95.00to96.00	0.0010438	afr	1.27e-4	0	18	0.0010438
chr18-046334707-TGTGTGTGTGAGAGAGA-TGA	chr18	46334707	TGTGTGTGTGAGAGAGA	TGA	549426	VQSRTrancheINDEL95.00to96.00	0	none	0.002135	0	18	0.002135
chr18-046334707-TGTGTGTGTGAGAGAGA-TGAGA	chr18	46334707	TGTGTGTGTGAGAGAGA	TGAGA	549426	VQSRTrancheINDEL95.00to96.00	0	none	0.002384	0	18	0.002384
chr18-046334707-TGTGTGTGTGAGAGAGA-TGAGAGA	chr18	46334707	TGTGTGTGTGAGAGAGA	TGAGAGA	549426	VQSRTrancheINDEL95.00to96.00	0	none	0.10852800000000004	5	18	0.10852800000000004
chr18-046334708-GTGTGTGT-*	chr18	46334708	GTGTGTGT	*	81	VQSRTrancheINDEL99.50to99.90	0	none	0.142048	3	14	0.142048
chr18-046334708-GTGTGTGT-CTGTGTGT	chr18	46334708	GTGTGTGT	CTGTGTGT	81	VQSRTrancheINDEL99.50to99.90	0	none	0	0	14	1e-6
chr18-046334708-GTGTGTGT-G	chr18	46334708	GTGTGTGT	G	81	VQSRTrancheINDEL99.50to99.90	0	none	0	0	14	1e-6
chr18-046334709-TGTGTGTGAGAGAGA-*	chr18	46334709	TGTGTGTGAGAGAGA	*	178042	PASS	0	none	0.12419	2	18	0.12419
chr18-046334709-TGTGTGTGAGAGAGA-AGTGTGTGAGAGAGA	chr18	46334709	TGTGTGTGAGAGAGA	AGTGTGTGAGAGAGA	178042	PASS	0	none	3.4700000000000047e-4	0	18	3.4700000000000047e-4
chr18-046334709-TGTGTGTGAGAGAGA-CGTGTGTGAGAGAGA	chr18	46334709	TGTGTGTGAGAGAGA	CGTGTGTGAGAGAGA	178042	PASS	0	none	0	0	18	1e-6
chr18-046334709-TGTGTGTGAGAGAGA-T	chr18	46334709	TGTGTGTGAGAGAGA	T	178042	PASS	6.0486e-4	afr	1.9299999999999995e-4	0	18	6.0486e-4
chr18-046334709-TGTGTGTGAGAGAGA-TGA	chr18	46334709	TGTGTGTGAGAGAGA	TGA	178042	PASS	0	none	8.660000000000002e-4	0	18	8.660000000000002e-4
chr18-046334709-TGTGTGTGAGAGAGA-TGAGA	chr18	46334709	TGTGTGTGAGAGAGA	TGAGA	178042	PASS	0	none	0.002577	0	18	0.002577
chr18-046334709-TGTGTGTGAGAGAGA-TGAGAGA	chr18	46334709	TGTGTGTGAGAGAGA	TGAGAGA	178042	PASS	0	none	0.02713600000000002	0	18	0.02713600000000002
chr18-046334711-TGTGTGAGAGAGA-*	chr18	46334711	TGTGTGAGAGAGA	*	80076	PASS	0	none	0.139582	2	18	0.139582
chr18-046334711-TGTGTGAGAGAGA-AGTGTGAGAGAGA	chr18	46334711	TGTGTGAGAGAGA	AGTGTGAGAGAGA	80076	PASS	0	none	2.8500000000000037e-4	0	18	2.8500000000000037e-4
chr18-046334711-TGTGTGAGAGAGA-T	chr18	46334711	TGTGTGAGAGAGA	T	80076	PASS	0.0096545	afr	6.380000000000004e-4	0	18	0.0096545
chr18-046334711-TGTGTGAGAGAGA-TGA	chr18	46334711	TGTGTGAGAGAGA	TGA	80076	PASS	0	none	0.004508	0	18	0.004508
chr18-046334711-TGTGTGAGAGAGA-TGAGA	chr18	46334711	TGTGTGAGAGAGA	TGAGA	80076	PASS	0	none	0.002838	0	18	0.002838
chr18-046334711-TGTGTGAGAGAGA-TGAGAGA	chr18	46334711	TGTGTGAGAGAGA	TGAGAGA	80076	PASS	0	none	0.004989	0	18	0.004989
chr18-046334712-G-*	chr18	46334712	G	*	42	PASS	0	none	0.178062	3	14	0.178062
chr18-046334712-G-A	chr18	46334712	G	A	42	PASS	0	none	0	0	14	1e-6
chr18-046334713-TGTGAGAGAGA-*	chr18	46334713	TGTGAGAGAGA	*	78815	PASS	0	none	0.14701600000000004	2	16	0.14701600000000004
chr18-046334713-TGTGAGAGAGA-AGTGAGAGAGA	chr18	46334713	TGTGAGAGAGA	AGTGAGAGAGA	78815	PASS	0	none	0.004033	0	16	0.004033
chr18-046334713-TGTGAGAGAGA-T	chr18	46334713	TGTGAGAGAGA	T	78815	PASS	0.0053906	afr	4.980000000000004e-4	0	16	0.0053906
chr18-046334713-TGTGAGAGAGA-TGA	chr18	46334713	TGTGAGAGAGA	TGA	78815	PASS	0	none	0.00837199999999998	0	16	0.00837199999999998
chr18-046334713-TGTGAGAGAGA-TGAGA	chr18	46334713	TGTGAGAGAGA	TGAGA	78815	PASS	0	none	0.002675	0	16	0.002675
chr18-046334713-TGTGAGAGAGA-TGAGAGA	chr18	46334713	TGTGAGAGAGA	TGAGAGA	78815	PASS	0	none	0.00157699999999999	0	16	0.00157699999999999
chr18-046334713-TGTGAGAGAGA-TGAGTGAGAGAGA	chr18	46334713	TGTGAGAGAGA	TGAGTGAGAGAGA	78815	PASS	0	none	2.3000000000000003e-5	0	16	2.3000000000000003e-5
chr18-046334715-TGAGAGAGAGA-*	chr18	46334715	TGAGAGAGAGA	*	919021	PASS	0	none	0.15498	2	10	0.15498
chr18-046334715-TGAGAGAGAGA-AGAGAGAGAGA	chr18	46334715	TGAGAGAGAGA	AGAGAGAGAGA	919021	PASS	0	none	0.01733200000000001	0	10	0.01733200000000001
chr18-046334715-TGAGAGAGAGA-T	chr18	46334715	TGAGAGAGAGA	T	919021	PASS	0	none	1e-5	0	10	1e-5
chr18-046334715-TGAGAGAGAGA-TGA	chr18	46334715	TGAGAGAGAGA	TGA	919021	PASS	0	none	0.002634	0	10	0.002634
chr18-046334715-TGAGAGAGAGA-TGAGA	chr18	46334715	TGAGAGAGAGA	TGAGA	919021	PASS	0	none	0.06661400000000002	0	10	0.06661400000000002
chr18-046334715-TGAGAGAGAGA-TGAGAGA	chr18	46334715	TGAGAGAGAGA	TGAGAGA	919021	PASS	0	none	0.037125	0	10	0.037125
chr18-046334715-TGAGAGAGAGA-TGAGAGAGA	chr18	46334715	TGAGAGAGAGA	TGAGAGAGA	919021	PASS	0	none	0.06984200000000002	0	10	0.06984200000000002
chr18-046334715-TGAGAGAGAGA-TGAGAGAGAGAGA	chr18	46334715	TGAGAGAGAGA	TGAGAGAGAGAGA	919021	PASS	0	none	0.004673	0	10	0.004673
chr18-046334715-TGAGAGAGAGA-TGAGAGAGAGAGAGA	chr18	46334715	TGAGAGAGAGA	TGAGAGAGAGAGAGA	919021	PASS	0	none	5.73e-4	0	10	5.73e-4
chr18-046334715-TGAGAGAGAGA-TGTGAGAGAGAGAGA	chr18	46334715	TGAGAGAGAGA	TGTGAGAGAGAGAGA	919021	PASS	0	none	1.1399999999999998e-4	0	10	1.1399999999999998e-4
chr18-046334715-TGAGAGAGAGA-TGTGTGAGAGAGAGAGA	chr18	46334715	TGAGAGAGAGA	TGTGTGAGAGAGAGAGA	919021	PASS	0	none	1e-5	0	10	1e-5
chr18-046334715-TGAGAGAGAGA-TGTGTGTGAGAGAGAGAGA	chr18	46334715	TGAGAGAGAGA	TGTGTGTGAGAGAGAGAGA	919021	PASS	0	none	0	0	10	1e-6
chr18-046334715-TGAGAGAGAGA-TGTGTGTGAGAGAGAGAGAGA	chr18	46334715	TGAGAGAGAGA	TGTGTGTGAGAGAGAGAGAGA	919021	PASS	0	none	0	0	10	1e-6
chr18-046334717-A-*	chr18	46334717	A	*	68374	PASS	0	none	0.3382929999999995	3	8	0.3382929999999995
chr18-046334717-A-T	chr18	46334717	A	T	68374	PASS	0.15592	eas	0.01859500000000001	0	8	0.15592
chr18-046334719-A-*	chr18	46334719	A	*	102621	PASS	0	none	0.13771500000000003	1	28	0.13771500000000003
chr18-046334719-A-T	chr18	46334719	A	T	102621	PASS	0.060292	eas	0.01426499999999998	0	28	0.060292
chr18-046334721-A-*	chr18	46334721	A	*	266486	PASS	0	none	0.08806400000000002	5	38	0.08806400000000002
chr18-046334721-A-G	chr18	46334721	A	G	266486	PASS	0	none	0	0	38	1e-6
chr18-046334721-A-T	chr18	46334721	A	T	266486	PASS	0.08121	mid	0.03843	0	38	0.08121
chr18-046334723-AGAGAGAGC-*	chr18	46334723	AGAGAGAGC	*	2807	VQSRTrancheINDEL95.00to96.00	0	none	0.004282	0	40	0.004282
chr18-046334723-AGAGAGAGC-A	chr18	46334723	AGAGAGAGC	A	2807	VQSRTrancheINDEL95.00to96.00	3.7035e-4	mid	3.6999999999999985e-5	0	40	3.7035e-4
chr18-046334723-AGAGAGAGC-CGAGAGAGC	chr18	46334723	AGAGAGAGC	CGAGAGAGC	2807	VQSRTrancheINDEL95.00to96.00	0	none	0	0	40	1e-6
chr18-046334723-AGAGAGAGC-TGAGAGAGC	chr18	46334723	AGAGAGAGC	TGAGAGAGC	2807	VQSRTrancheINDEL95.00to96.00	0	none	7.030000000000006e-4	0	40	7.030000000000006e-4
chr18-046334729-AGC-*	chr18	46334729	AGC	*	311624	PASS	0	none	4.0400000000000006e-4	0	40	4.0400000000000006e-4
chr18-046334729-AGC-A	chr18	46334729	AGC	A	311624	PASS	3.873e-5	nfe	2.9400000000000004e-4	0	40	2.9400000000000004e-4
chr18-046334729-AGC-CGC	chr18	46334729	AGC	CGC	311624	PASS	0	none	0.06106	0	40	0.06106
chr18-046334741-A-C	chr18	46334741	A	C	127	PASS	0	none	2.2000000000000003e-5	1	42	2.2000000000000003e-5
chr18-046334741-A-G	chr18	46334741	A	G	127	PASS	0	none	9e-6	0	42	9e-6
chr18-046334747-T-C	chr18	46334747	T	C	105	PASS	0	none	0	1	34	1e-6
chr18-046334747-T-G	chr18	46334747	T	G	105	PASS	0	none	9e-6	0	34	9e-6
chr18-046334812-ATTCATTT-A	chr18	46334812	ATTCATTT	A	2037166	PASS	4.2674e-4	nfe	0.003562	0	2	0.003562
chr18-046334812-ATTCATTT-AATTCTTCATTT	chr18	46334812	ATTCATTT	AATTCTTCATTT	2037166	PASS	0	none	0	0	2	1e-6
chr18-046334812-ATTCATTT-AGTTCTTCATTT	chr18	46334812	ATTCATTT	AGTTCTTCATTT	2037166	PASS	0	none	9e-6	0	2	9e-6
chr18-046334812-ATTCATTT-ATGTCTTCATTT	chr18	46334812	ATTCATTT	ATGTCTTCATTT	2037166	PASS	0	none	0	0	2	1e-6
chr18-046334812-ATTCATTT-ATTTCATTT	chr18	46334812	ATTCATTT	ATTTCATTT	2037166	PASS	0	none	0	0	2	1e-6
chr18-046334812-ATTCATTT-ATTTCTTCATTT	chr18	46334812	ATTCATTT	ATTTCTTCATTT	2037166	PASS	0	none	0.4314079999999999	2	2	0.4314079999999999
chr18-046334812-ATTCATTT-CTTCATTT	chr18	46334812	ATTCATTT	CTTCATTT	2037166	PASS	0	none	9e-6	0	2	9e-6
chr18-046334813-T-*	chr18	46334813	T	*	75.97	VQSRTrancheINDEL99.50to99.90	0	none	0.003588	0	4	0.003588
chr18-046334813-T-TTTCC	chr18	46334813	T	TTTCC	75.97	VQSRTrancheINDEL99.50to99.90	0	none	0	0	4	1e-6
chr18-046334813-T-TTTCG	chr18	46334813	T	TTTCG	75.97	VQSRTrancheINDEL99.50to99.90	0	none	0	0	4	1e-6
chr18-046334815-C-*	chr18	46334815	C	*	1852	VQSRTrancheINDEL95.00to96.00	0	none	0.003588	0	4	0.003588
chr18-046334815-C-CTTA	chr18	46334815	C	CTTA	1852	VQSRTrancheINDEL95.00to96.00	0	none	0	0	4	1e-6
chr18-046334815-C-T	chr18	46334815	C	T	1852	VQSRTrancheINDEL95.00to96.00	0	none	0.00156499999999999	0	4	0.00156499999999999
chr18-046334816-AT-*	chr18	46334816	AT	*	2257	PASS	0	none	0.003588	0	4	0.003588
chr18-046334816-AT-A	chr18	46334816	AT	A	2257	PASS	0	none	2.2000000000000003e-5	0	4	2.2000000000000003e-5
chr18-046334816-AT-ATT	chr18	46334816	AT	ATT	2257	PASS	0	none	0	0	4	1e-6
chr18-046334816-AT-CT	chr18	46334816	AT	CT	2257	PASS	0	none	0.00156499999999999	0	4	0.00156499999999999
chr18-046334816-AT-GT	chr18	46334816	AT	GT	2257	PASS	0	none	2.2000000000000003e-5	0	4	2.2000000000000003e-5
chr18-046334823-G-A	chr18	46334823	G	A	5307	PASS	0	none	0	0	4	1e-6
chr18-046334823-G-C	chr18	46334823	G	C	5307	PASS	3.9297e-4	nfe	0.003613	0	4	0.003613
chr18-046334824-T-G	chr18	46334824	T	G	2023342	PASS	0.8286	eas	0.4665739999999995	2	2	0.8286
chr18-046335045-CGTGTGTGTGT-C	chr18	46335045	CGTGTGTGTGT	C	103423	PASS	0	none	5.2999999999999994e-5	0	0	5.2999999999999994e-5
chr18-046335045-CGTGTGTGTGT-CGTGT	chr18	46335045	CGTGTGTGTGT	CGTGT	103423	PASS	0	none	0	0	0	1e-6
chr18-046335045-CGTGTGTGTGT-CGTGTGT	chr18	46335045	CGTGTGTGTGT	CGTGTGT	103423	PASS	0	none	3.150000000000005e-4	0	0	3.150000000000005e-4
chr18-046335045-CGTGTGTGTGT-CGTGTGTGT	chr18	46335045	CGTGTGTGTGT	CGTGTGTGT	103423	PASS	0	none	0.002456	0	0	0.002456
chr18-046335045-CGTGTGTGTGT-CGTGTGTGTGTGT	chr18	46335045	CGTGTGTGTGT	CGTGTGTGTGTGT	103423	PASS	0	none	0.055824	0	0	0.055824
chr18-046335045-CGTGTGTGTGT-CGTGTGTGTGTGTGT	chr18	46335045	CGTGTGTGTGT	CGTGTGTGTGTGTGT	103423	PASS	0	none	0.00122499999999999	0	0	0.00122499999999999
chr18-046335045-CGTGTGTGTGT-CGTGTGTGTGTGTGTGT	chr18	46335045	CGTGTGTGTGT	CGTGTGTGTGTGTGTGT	103423	PASS	0	none	0	0	0	1e-6
chr18-046335045-CGTGTGTGTGT-CGTGTGTGTGTGTGTGTGT	chr18	46335045	CGTGTGTGTGT	CGTGTGTGTGTGTGTGTGT	103423	PASS	0	none	9e-6	0	0	9e-6
chr18-046335045-CGTGTGTGTGT-TGTGTGTGTGT	chr18	46335045	CGTGTGTGTGT	TGTGTGTGTGT	103423	PASS	0	none	0.00151599999999999	0	0	0.00151599999999999
chr18-046433135-T-*	chr18	46433135	T	*	22319	PASS	0	none	7.099999999999998e-5	0	134	7.099999999999998e-5
chr18-046433135-T-C	chr18	46433135	T	C	22319	PASS	0.0013379	mid	6.570000000000002e-4	1	134	0.0013379
chr18-046435352-A-G	chr18	46435352	A	G	220287	PASS	0.0084253	nfe	0.006318	3	134	0.0084253
chr18-046447557-C-G	chr18	46447557	C	G	1047	PASS	0	none	0	1	134	1e-6
chr18-046447705-A-C	chr18	46447705	A	C	2687	PASS	1.715e-4	amr	9e-6	1	134	1.715e-4
chr18-046450651-A-C	chr18	46450651	A	C	66006	PASS	3.88e-6	nfe	0	0	134	3.88e-6
chr18-046450651-A-G	chr18	46450651	A	G	66006	PASS	0.0028864	amr	0.00176799999999999	1	134	0.0028864
chr18-046450932-A-G	chr18	46450932	A	G	241	PASS	1.028e-5	nfe	0	1	134	1.028e-5
chr18-046456066-T-C	chr18	46456066	T	C	286457	PASS	0	none	0	0	134	1e-6
chr18-046456066-T-G	chr18	46456066	T	G	286457	PASS	0.017928	nfe	0.01099899999999999	2	134	0.017928
chr18-046456123-G-GT	chr18	46456123	G	GT	349703.97	PASS	0.016361	nfe	0.01469699999999999	2	134	0.016361
chr18-046461187-A-G	chr18	46461187	A	G	21170	PASS	0.23727	nfe	0.01529799999999999	0	0	0.23727
chr18-046461432-A-G	chr18	46461432	A	G	40092	PASS	0.21014	nfe	0.02675300000000001	0	0	0.21014
chr18-046461519-T-C	chr18	46461519	T	C	38238	PASS	0.22761	nfe	0.02672600000000001	0	0	0.22761
chr18-046461646-CAAAAAAAA-C	chr18	46461646	CAAAAAAAA	C	9351.97	PASS	0	none	1.27e-4	0	0	1.27e-4
chr18-046461646-CAAAAAAAA-CA	chr18	46461646	CAAAAAAAA	CA	9351.97	PASS	0	none	4.480000000000004e-4	0	0	4.480000000000004e-4
chr18-046461646-CAAAAAAAA-CAA	chr18	46461646	CAAAAAAAA	CAA	9351.97	PASS	0	none	0.002107	0	0	0.002107
chr18-046461646-CAAAAAAAA-CAAA	chr18	46461646	CAAAAAAAA	CAAA	9351.97	PASS	0	none	2.2899999999999996e-4	0	0	2.2899999999999996e-4
chr18-046461646-CAAAAAAAA-CAAAA	chr18	46461646	CAAAAAAAA	CAAAA	9351.97	PASS	0	none	1.47e-4	0	0	1.47e-4
chr18-046461646-CAAAAAAAA-CAAAAAA	chr18	46461646	CAAAAAAAA	CAAAAAA	9351.97	PASS	0	none	1.87e-4	0	0	1.87e-4
chr18-046461646-CAAAAAAAA-CAAAAAAA	chr18	46461646	CAAAAAAAA	CAAAAAAA	9351.97	PASS	0	none	0.00100799999999999	0	0	0.00100799999999999
chr18-046461646-CAAAAAAAA-CAAAAAAAAA	chr18	46461646	CAAAAAAAA	CAAAAAAAAA	9351.97	PASS	0	none	5.160000000000003e-4	0	0	5.160000000000003e-4
chr18-046461646-CAAAAAAAA-CAAAAAAAAAA	chr18	46461646	CAAAAAAAA	CAAAAAAAAAA	9351.97	PASS	0	none	3.6999999999999985e-5	0	0	3.6999999999999985e-5
chr18-046461646-CAAAAAAAA-CAAAAAAAAAAA	chr18	46461646	CAAAAAAAA	CAAAAAAAAAAA	9351.97	PASS	0	none	1.0699999999999996e-4	0	0	1.0699999999999996e-4
chr18-046461709-C-G	chr18	46461709	C	G	31711	PASS	0.089551	nfe	0.02274000000000001	0	0	0.089551
chr18-046477048-T-G	chr18	46477048	T	G	795958	PASS	0.070897	nfe	0.05717700000000002	10	134	0.070897
chr18-046477710-C-T	chr18	46477710	C	T	7144383	PASS	0.072267	nfe	0.056375	10	134	0.072267
chr18-046483635-G-A	chr18	46483635	G	A	13049751	PASS	0.76271	eas	0.30974699999999955	39	134	0.76271
chr18-046483755-AC-A	chr18	46483755	AC	A	8274542.97	PASS	0.33567	nfe	0.273078	43	134	0.33567
chr18-046483756-C-*	chr18	46483756	C	*	3143	PASS	0	none	0.273078	43	134	0.273078
chr18-046483756-C-A	chr18	46483756	C	A	3143	PASS	0	none	9e-6	0	134	9e-6
chr18-046488850-C-T	chr18	46488850	C	T	1045510	PASS	0.11285	nfe	0.08567100000000001	15	132	0.11285
chr18-046505778-T-C	chr18	46505778	T	C	1384373	PASS	0.080731	nfe	0.06699700000000001	10	134	0.080731
chr18-046505806-C-T	chr18	46505806	C	T	56914	PASS	0.0066974	mid	0.00186699999999999	1	134	0.0066974
chr18-046506034-C-T	chr18	46506034	C	T	1346	PASS	0	none	0	1	134	1e-6
chr18-046506099-G-A	chr18	46506099	G	A	253158	PASS	0.064405	sas	0.01401299999999998	2	134	0.064405
chr18-046507427-T-G	chr18	46507427	T	G	9788	PASS	6.5254e-4	nfe	3.6000000000000035e-4	1	134	6.5254e-4
chr18-046507438-C-T	chr18	46507438	C	T	53148	PASS	0.0029047	nfe	0.003245	1	134	0.003245
chr18-046507526-C-T	chr18	46507526	C	T	201083	PASS	0.026521	mid	0.006396	3	134	0.026521
chr18-046507832-G-A	chr18	46507832	G	A	1027810	PASS	0.0038915	afr	7.270000000000004e-4	0	134	0.0038915
chr18-046507832-G-C	chr18	46507832	G	C	1027810	PASS	0.11878	amr	0.07522000000000002	18	134	0.11878
chr18-046507851-G-A	chr18	46507851	G	A	43618	PASS	0.056773	amr	0.002841	1	134	0.056773
chr18-046509472-T-C	chr18	46509472	T	C	448055	PASS	2.885e-5	sas	3.6999999999999985e-5	0	128	3.6999999999999985e-5
chr18-046509472-T-G	chr18	46509472	T	G	448055	PASS	0.055278	sas	0.036571	4	128	0.055278
chr18-046509530-C-T	chr18	46509530	C	T	196853	PASS	0.011259	nfe	0.01152199999999998	2	134	0.01152199999999998
chr18-046509805-C-T	chr18	46509805	C	T	30747	PASS	9.1828e-4	nfe	8.450000000000003e-4	1	134	9.1828e-4
chr18-046509864-A-*	chr18	46509864	A	*	31008	PASS	0	none	3.6999999999999985e-5	0	42	3.6999999999999985e-5
chr18-046509864-A-C	chr18	46509864	A	C	31008	PASS	0	none	9e-6	0	42	9e-6
chr18-046509864-A-G	chr18	46509864	A	G	31008	PASS	0.012587	amr	0.007542	0	42	0.012587
chr18-046509864-A-T	chr18	46509864	A	T	31008	PASS	0.03036	eas	0.01329699999999999	3	42	0.03036
chr18-046509869-T-*	chr18	46509869	T	*	19287	VQSRTrancheINDEL99.90to99.95	0	none	9e-6	0	34	9e-6
chr18-046509869-T-G	chr18	46509869	T	G	19287	VQSRTrancheINDEL99.90to99.95	0.01111	amr	0.011335	1	34	0.011335
chr18-046509869-T-TG	chr18	46509869	T	TG	19287	VQSRTrancheINDEL99.90to99.95	6.628e-5	amr	0	0	34	6.628e-5
chr18-046509869-T-TGGGGG	chr18	46509869	T	TGGGGG	19287	VQSRTrancheINDEL99.90to99.95	0	none	0	0	34	1e-6
chr18-046509869-T-TGGGGTGGGTG	chr18	46509869	T	TGGGGTGGGTG	19287	VQSRTrancheINDEL99.90to99.95	0	none	0	0	34	1e-6
chr18-046509869-T-TGGGGTGGGTTGGGGGTGGGTG	chr18	46509869	T	TGGGGTGGGTTGGGGGTGGGTG	19287	VQSRTrancheINDEL99.90to99.95	0	none	0	0	34	1e-6
chr18-046509874-T-*	chr18	46509874	T	*	11016	VQSRTrancheINDEL99.90to99.95	0	none	9e-6	0	26	9e-6
chr18-046509874-T-G	chr18	46509874	T	G	11016	VQSRTrancheINDEL99.90to99.95	0.010906	eas	0.01146299999999998	1	26	0.01146299999999998
chr18-046509874-T-TGGGTGGGGGG	chr18	46509874	T	TGGGTGGGGGG	11016	VQSRTrancheINDEL99.90to99.95	0	none	2.2000000000000003e-5	0	26	2.2000000000000003e-5
chr18-046509877-G-A	chr18	46509877	G	A	3552	VQSRTrancheINDEL99.95to100.00	1.45e-6	nfe	9e-6	0	22	9e-6
chr18-046509877-G-C	chr18	46509877	G	C	3552	VQSRTrancheINDEL99.95to100.00	9.0042e-4	eas	0.00499	2	22	0.00499
chr18-046509877-G-GC	chr18	46509877	G	GC	3552	VQSRTrancheINDEL99.95to100.00	1.417e-4	eas	5.39e-4	0	22	5.39e-4
chr18-046509877-G-GGGGGGC	chr18	46509877	G	GGGGGGC	3552	VQSRTrancheINDEL99.95to100.00	0	none	0	0	22	1e-6
chr18-046509877-G-GTGGGGGGGGC	chr18	46509877	G	GTGGGGGGGGC	3552	VQSRTrancheINDEL99.95to100.00	1.45e-6	nfe	2.2000000000000003e-5	0	22	2.2000000000000003e-5
chr18-046509877-G-GTGGGGGGGGGC	chr18	46509877	G	GTGGGGGGGGGC	3552	VQSRTrancheINDEL99.95to100.00	0	none	0	0	22	1e-6
chr18-046509890-C-T	chr18	46509890	C	T	25119	PASS	7.3615e-4	sas	7.980000000000003e-4	1	134	7.980000000000003e-4
chr18-046509923-T-G	chr18	46509923	T	G	33	PASS	2.12e-6	nfe	3.6999999999999985e-5	0	132	3.6999999999999985e-5
chr18-046518017-G-C	chr18	46518017	G	C	168271	PASS	0.0013891	nfe	4.950000000000003e-4	0	132	0.0013891
chr18-046518017-G-T	chr18	46518017	G	T	168271	PASS	0.011784	nfe	0.00969299999999999	1	132	0.011784
chr18-046518116-C-T	chr18	46518116	C	T	2322275	PASS	0.10292	nfe	0.08074200000000002	10	134	0.10292
chr18-046518215-G-A	chr18	46518215	G	A	41464	PASS	0.0021547	nfe	0.00132599999999999	1	134	0.0021547
chr18-046518773-A-G	chr18	46518773	A	G	522877	PASS	0.72367	nfe	0.24925400000000003	0	0	0.72367
chr18-046520507-C-T	chr18	46520507	C	T	675083	PASS	0.098741	nfe	0.05230900000000002	0	0	0.098741
chr18-046521131-A-G	chr18	46521131	A	G	8389	PASS	7.2804e-4	sas	1.0799999999999996e-4	2	134	7.2804e-4
chr18-046521431-G-T	chr18	46521431	G	T	1267	PASS	4.24e-6	nfe	0	1	134	4.24e-6
chr18-046522017-T-A	chr18	46522017	T	A	16112	VQSRTrancheSNP99.90to99.95	0.021533	eas	0.01187399999999999	3	6	0.021533
chr18-046522017-T-C	chr18	46522017	T	C	16112	VQSRTrancheSNP99.90to99.95	1.77e-6	nfe	9e-6	0	6	9e-6
chr18-046522017-T-G	chr18	46522017	T	G	16112	VQSRTrancheSNP99.90to99.95	2.2107e-4	nfe	1.0699999999999996e-4	0	6	2.2107e-4
chr18-046522042-T-*	chr18	46522042	T	*	1318	VQSRTrancheSNP99.80to99.90	0	none	0	0	14	1e-6
chr18-046522042-T-A	chr18	46522042	T	A	1318	VQSRTrancheSNP99.80to99.90	8.5681e-4	eas	0.00171299999999999	1	14	0.00171299999999999
chr18-046524474-T-C	chr18	46524474	T	C	2658474	PASS	0.10185	nfe	0.08092900000000001	10	134	0.10185
chr18-046524687-C-T	chr18	46524687	C	T	3420390	PASS	0.10183	nfe	0.08090300000000002	10	134	0.10183
chr18-046524936-G-A	chr18	46524936	G	A	1298879	PASS	0.038746	nfe	0.03043400000000001	3	134	0.038746
chr18-046525011-T-C	chr18	46525011	T	C	105228	PASS	0.0039364	nfe	0.003195	1	134	0.0039364
chr18-046525037-C-G	chr18	46525037	C	G	1588646	PASS	2.144e-5	nfe	0	0	134	2.144e-5
chr18-046525037-C-T	chr18	46525037	C	T	1588646	PASS	0.1015	nfe	0.080313	10	134	0.1015
chr18-046529070-T-C	chr18	46529070	T	C	10092222	PASS	0.73155	nfe	0.6863530000000001	96	134	0.73155
chr18-046529152-G-A	chr18	46529152	G	A	7630823	PASS	0.59646	eas	0.34078599999999926	53	134	0.59646
chr18-046529181-C-T	chr18	46529181	C	T	93398	PASS	0.0051727	nfe	0.002766	1	134	0.0051727
chr18-046529227-G-A	chr18	46529227	G	A	12228	PASS	0.0012447	nfe	3.3800000000000046e-4	1	134	0.0012447
chr18-046533832-G-A	chr18	46533832	G	A	244353	PASS	0.10368	mid	0.05609	0	0	0.10368
chr18-046534399-G-A	chr18	46534399	G	A	147501	PASS	0.062966	afr	0.00606	1	134	0.062966
chr18-046534399-G-C	chr18	46534399	G	C	147501	PASS	2.2178e-4	nfe	1.0799999999999996e-4	0	134	2.2178e-4
chr18-046534510-T-*	chr18	46534510	T	*	28045941	PASS	0	none	0	0	134	1e-6
chr18-046534510-T-C	chr18	46534510	T	C	28045941	PASS	0.99816	nfe	0.983467	134	134	0.99816
chr18-046538252-G-A	chr18	46538252	G	A	143949	PASS	0.0085936	nfe	0.004903	1	134	0.0085936
chr18-046538312-G-A	chr18	46538312	G	A	2494	PASS	1.0606e-4	nfe	9e-6	1	134	1.0606e-4
chr18-046542047-T-C	chr18	46542047	T	C	10419218	PASS	0.83244	nfe	0.7534840000000006	108	134	0.83244
chr18-046542577-C-G	chr18	46542577	C	G	10522784	PASS	0.82904	nfe	0.7558130000000006	108	134	0.82904
chr18-046542985-T-G	chr18	46542985	T	G	1200017	PASS	0.10189	nfe	0.083338	10	132	0.10189
chr18-046544888-T-*	chr18	46544888	T	*	534424.97	PASS	0	none	0	0	2	1e-6
chr18-046544888-T-TGTC	chr18	46544888	T	TGTC	534424.97	PASS	0.11379	amr	0.01632200000000001	0	2	0.11379
chr18-046544995-C-CAACT	chr18	46544995	C	CAACT	6669.97	PASS	8.3644e-4	nfe	2.9400000000000004e-4	1	38	8.3644e-4
chr18-046545004-A-G	chr18	46545004	A	G	4459944	PASS	0.58404	eas	0.3327929999999998	19	54	0.58404
chr18-046545204-T-C	chr18	46545204	T	C	1169001	PASS	0.10078	nfe	0.08310100000000001	10	134	0.10078
chr18-046545375-C-T	chr18	46545375	C	T	7324	PASS	6.9204e-4	nfe	2.09e-4	1	134	6.9204e-4
chr18-046545515-T-A	chr18	46545515	T	A	1481	PASS	2.6614e-4	amr	5.2999999999999994e-5	1	134	2.6614e-4
chr18-046546769-C-A	chr18	46546769	C	A	372	PASS	4.256e-5	nfe	0	1	134	4.256e-5
chr18-046546946-T-C	chr18	46546946	T	C	25985611	PASS	0.83534	nfe	0.7761810000000006	107	134	0.83534
chr18-046546946-T-G	chr18	46546946	T	G	25985611	PASS	0	none	9e-6	0	134	9e-6
chr18-046556694-G-*	chr18	46556694	G	*	774	PASS	0	none	3.6999999999999985e-5	0	0	3.6999999999999985e-5
chr18-046556694-G-A	chr18	46556694	G	A	774	PASS	0	none	9e-6	0	0	9e-6
chr18-046556694-G-C	chr18	46556694	G	C	774	PASS	4.431e-5	nfe	2.93e-4	0	0	2.93e-4
chr18-046556694-G-T	chr18	46556694	G	T	774	PASS	0	none	9e-6	0	0	9e-6
chr18-046556695-G-*	chr18	46556695	G	*	573	PASS	0	none	3.6999999999999985e-5	0	0	3.6999999999999985e-5
chr18-046556695-G-A	chr18	46556695	G	A	573	PASS	2.387e-5	nfe	2.500000000000001e-4	0	0	2.500000000000001e-4
chr18-046557237-A-C	chr18	46557237	A	C	1394	VQSRTrancheSNP99.90to99.95	6.0641e-4	nfe	0.00100899999999999	0	14	0.00100899999999999
chr18-046557241-T-A	chr18	46557241	T	A	7243	VQSRTrancheSNP99.80to99.90	0.012453	eas	0.002731	0	8	0.012453
chr18-046557241-T-C	chr18	46557241	T	C	7243	VQSRTrancheSNP99.80to99.90	6.216e-5	nfe	3.810000000000003e-4	0	8	3.810000000000003e-4
chr18-046557247-T-A	chr18	46557247	T	A	20702	PASS	0.030064	eas	0.006451	2	8	0.030064
chr18-046557247-T-C	chr18	46557247	T	C	20702	PASS	1.7699e-4	nfe	6.550000000000003e-4	0	8	6.550000000000003e-4
chr18-046557264-C-T	chr18	46557264	C	T	996675	PASS	0.079167	mid	0.042011	2	134	0.079167
chr18-046557437-C-T	chr18	46557437	C	T	657965	PASS	0.020911	nfe	0.01411799999999998	2	134	0.020911
chr18-046557551-C-A	chr18	46557551	C	A	37615	PASS	0.0018426	nfe	0.00147299999999999	1	134	0.0018426
chr18-046557824-G-*	chr18	46557824	G	*	554823	PASS	0	none	0	0	124	1e-6
chr18-046557824-G-C	chr18	46557824	G	C	554823	PASS	0.12211	sas	0.05716200000000002	8	124	0.12211
chr18-046558152-G-T	chr18	46558152	G	T	16926	PASS	0.11304	sas	0.00789499999999998	0	0	0.11304
chr18-046558939-C-T	chr18	46558939	C	T	13321499	PASS	0.95978	eas	0.6030730000000006	0	0	0.95978
chr18-046559140-G-C	chr18	46559140	G	C	2251551	PASS	0.091563	mid	0.05016900000000002	2	70	0.091563
chr18-046559159-C-T	chr18	46559159	C	T	701895	PASS	0.016189	nfe	0.01431499999999999	2	98	0.016189
chr18-046559258-C-T	chr18	46559258	C	T	2874668	PASS	0.14683	amr	0.07537200000000002	13	130	0.14683
chr18-046560015-A-C	chr18	46560015	A	C	86	VQSRTrancheSNP99.80to99.90	4.68e-6	sas	1.88e-4	0	132	1.88e-4
chr18-046560035-A-C	chr18	46560035	A	C	7036	PASS	0.0045134	eas	0.01009699999999999	0	84	0.01009699999999999
chr18-046560046-ACTCC-*	chr18	46560046	ACTCC	*	76011	VQSRTrancheINDEL99.90to99.95	0	none	1.88e-4	0	72	1.88e-4
chr18-046560046-ACTCC-A	chr18	46560046	ACTCC	A	76011	VQSRTrancheINDEL99.90to99.95	3.257e-5	nfe	2.2000000000000003e-5	0	72	3.257e-5
chr18-046560046-ACTCC-ACCCCCCCCCCCCCCCCCCCCTCC	chr18	46560046	ACTCC	ACCCCCCCCCCCCCCCCCCCCTCC	76011	VQSRTrancheINDEL99.90to99.95	0	none	2.2000000000000003e-5	0	72	2.2000000000000003e-5
chr18-046560046-ACTCC-ACCCCCCCCCCCCCCCCCCCTCC	chr18	46560046	ACTCC	ACCCCCCCCCCCCCCCCCCCTCC	76011	VQSRTrancheINDEL99.90to99.95	0	none	1.47e-4	0	72	1.47e-4
chr18-046560046-ACTCC-ACCCCCCCCCCCCCCCCCCTCC	chr18	46560046	ACTCC	ACCCCCCCCCCCCCCCCCCTCC	76011	VQSRTrancheINDEL99.90to99.95	0	none	3.6999999999999985e-5	0	72	3.6999999999999985e-5
chr18-046560046-ACTCC-ACCCCCCCCCCCCCCCCCTCC	chr18	46560046	ACTCC	ACCCCCCCCCCCCCCCCCTCC	76011	VQSRTrancheINDEL99.90to99.95	0	none	0	0	72	1e-6
chr18-046560046-ACTCC-ACCCCCCCCCCCCCCCCTCC	chr18	46560046	ACTCC	ACCCCCCCCCCCCCCCCTCC	76011	VQSRTrancheINDEL99.90to99.95	0	none	9e-6	0	72	9e-6
chr18-046560046-ACTCC-ACCCCCCCCCCCCCCCTCC	chr18	46560046	ACTCC	ACCCCCCCCCCCCCCCTCC	76011	VQSRTrancheINDEL99.90to99.95	0	none	8.9e-5	0	72	8.9e-5
chr18-046560046-ACTCC-ACCCCCCCCCCCCCCTCC	chr18	46560046	ACTCC	ACCCCCCCCCCCCCCTCC	76011	VQSRTrancheINDEL99.90to99.95	0	none	9e-6	0	72	9e-6
chr18-046560046-ACTCC-ACCCCCCCCCCCCTCC	chr18	46560046	ACTCC	ACCCCCCCCCCCCTCC	76011	VQSRTrancheINDEL99.90to99.95	0	none	5.170000000000002e-4	0	72	5.170000000000002e-4
chr18-046560046-ACTCC-ACCTCC	chr18	46560046	ACTCC	ACCTCC	76011	VQSRTrancheINDEL99.90to99.95	0	none	2.2000000000000003e-5	0	72	2.2000000000000003e-5
chr18-046560046-ACTCC-CCTCC	chr18	46560046	ACTCC	CCTCC	76011	VQSRTrancheINDEL99.90to99.95	0	none	0.01451399999999999	1	72	0.01451399999999999
chr18-046560046-ACTCC-TCTCC	chr18	46560046	ACTCC	TCTCC	76011	VQSRTrancheINDEL99.90to99.95	0	none	3.6999999999999985e-5	0	72	3.6999999999999985e-5
chr18-046560049-C-*	chr18	46560049	C	*	13309	VQSRTrancheINDEL99.95to100.00	0	none	2.720000000000003e-4	0	58	2.720000000000003e-4
chr18-046560049-C-A	chr18	46560049	C	A	13309	VQSRTrancheINDEL99.95to100.00	1.0031e-4	sas	9e-6	0	58	1.0031e-4
chr18-046560049-C-CA	chr18	46560049	C	CA	13309	VQSRTrancheINDEL99.95to100.00	0	none	0	0	58	1e-6
chr18-046560049-C-CCCAA	chr18	46560049	C	CCCAA	13309	VQSRTrancheINDEL99.95to100.00	1.0653e-4	nfe	0	0	58	1.0653e-4
chr18-046560049-C-CCCAG	chr18	46560049	C	CCCAG	13309	VQSRTrancheINDEL99.95to100.00	1.0652e-4	nfe	2.2000000000000003e-5	0	58	1.0652e-4
chr18-046560049-C-CG	chr18	46560049	C	CG	13309	VQSRTrancheINDEL99.95to100.00	0	none	0	0	58	1e-6
chr18-046560049-C-CT	chr18	46560049	C	CT	13309	VQSRTrancheINDEL99.95to100.00	0	none	0	0	58	1e-6
chr18-046560049-C-G	chr18	46560049	C	G	13309	VQSRTrancheINDEL99.95to100.00	0.020166	nfe	0.005379	0	58	0.020166
chr18-046560049-C-T	chr18	46560049	C	T	13309	VQSRTrancheINDEL99.95to100.00	6.4012e-4	sas	9.620000000000004e-4	0	58	9.620000000000004e-4
chr18-046560052-TCCCCAC-*	chr18	46560052	TCCCCAC	*	374914	ExcessHet	0	none	2.720000000000003e-4	0	24	2.720000000000003e-4
chr18-046560052-TCCCCAC-ACCCCAC	chr18	46560052	TCCCCAC	ACCCCAC	374914	ExcessHet	0	none	8.900000000000005e-4	0	24	8.900000000000005e-4
chr18-046560052-TCCCCAC-CCCCCAC	chr18	46560052	TCCCCAC	CCCCCAC	374914	ExcessHet	0	none	0.027167	0	24	0.027167
chr18-046560052-TCCCCAC-GCCCCAC	chr18	46560052	TCCCCAC	GCCCCAC	374914	ExcessHet	0	none	3.150000000000005e-4	0	24	3.150000000000005e-4
chr18-046560052-TCCCCAC-T	chr18	46560052	TCCCCAC	T	374914	ExcessHet	3.2547e-4	nfe	0	0	24	3.2547e-4
chr18-046560052-TCCCCAC-TAC	chr18	46560052	TCCCCAC	TAC	374914	ExcessHet	0	none	2.2000000000000003e-5	0	24	2.2000000000000003e-5
chr18-046560052-TCCCCAC-TACCCCAC	chr18	46560052	TCCCCAC	TACCCCAC	374914	ExcessHet	0	none	5.2999999999999994e-5	0	24	5.2999999999999994e-5
chr18-046560052-TCCCCAC-TACCCCCAC	chr18	46560052	TCCCCAC	TACCCCCAC	374914	ExcessHet	0	none	2.500000000000001e-4	0	24	2.500000000000001e-4
chr18-046560052-TCCCCAC-TACCCCCCAC	chr18	46560052	TCCCCAC	TACCCCCCAC	374914	ExcessHet	0	none	4.710000000000004e-4	0	24	4.710000000000004e-4
chr18-046560052-TCCCCAC-TACCCCCCCAC	chr18	46560052	TCCCCAC	TACCCCCCCAC	374914	ExcessHet	0	none	1.27e-4	0	24	1.27e-4
chr18-046560052-TCCCCAC-TACCCCCCCCAC	chr18	46560052	TCCCCAC	TACCCCCCCCAC	374914	ExcessHet	0	none	0	0	24	1e-6
chr18-046560052-TCCCCAC-TACCCCCCCCCCCAC	chr18	46560052	TCCCCAC	TACCCCCCCCCCCAC	374914	ExcessHet	0	none	0	0	24	1e-6
chr18-046560052-TCCCCAC-TACCCCCCCCCCCCCAC	chr18	46560052	TCCCCAC	TACCCCCCCCCCCCCAC	374914	ExcessHet	0	none	5.2999999999999994e-5	0	24	5.2999999999999994e-5
chr18-046560052-TCCCCAC-TAGCCCCCCCCCAC	chr18	46560052	TCCCCAC	TAGCCCCCCCCCAC	374914	ExcessHet	0	none	0	0	24	1e-6
chr18-046560052-TCCCCAC-TCAC	chr18	46560052	TCCCCAC	TCAC	374914	ExcessHet	0	none	9e-6	0	24	9e-6
chr18-046560052-TCCCCAC-TCACCCCAC	chr18	46560052	TCCCCAC	TCACCCCAC	374914	ExcessHet	0	none	0	0	24	1e-6
chr18-046560052-TCCCCAC-TCCCAC	chr18	46560052	TCCCCAC	TCCCAC	374914	ExcessHet	0	none	0	0	24	1e-6
chr18-046560052-TCCCCAC-TCCCCCAC	chr18	46560052	TCCCCAC	TCCCCCAC	374914	ExcessHet	0	none	5.2999999999999994e-5	0	24	5.2999999999999994e-5
chr18-046560052-TCCCCAC-TCCCCCCCAC	chr18	46560052	TCCCCAC	TCCCCCCCAC	374914	ExcessHet	0	none	0	0	24	1e-6
chr18-046560052-TCCCCAC-TCCCCCCCCCCCCCCCAC	chr18	46560052	TCCCCAC	TCCCCCCCCCCCCCCCAC	374914	ExcessHet	0	none	2.2899999999999996e-4	0	24	2.2899999999999996e-4
chr18-046560052-TCCCCAC-TCCCCCCCCCCCCCCCCCAC	chr18	46560052	TCCCCAC	TCCCCCCCCCCCCCCCCCAC	374914	ExcessHet	0	none	9e-6	0	24	9e-6
chr18-046560052-TCCCCAC-TCCCCCCCCCCCCCCCCCCAC	chr18	46560052	TCCCCAC	TCCCCCCCCCCCCCCCCCCAC	374914	ExcessHet	0	none	9e-6	0	24	9e-6
chr18-046560052-TCCCCAC-TCCCCCCCCCCCCCCCCCCCCCCAC	chr18	46560052	TCCCCAC	TCCCCCCCCCCCCCCCCCCCCCCAC	374914	ExcessHet	0	none	0	0	24	1e-6
chr18-046560052-TCCCCAC-TGCCCCAC	chr18	46560052	TCCCCAC	TGCCCCAC	374914	ExcessHet	0	none	4.710000000000004e-4	0	24	4.710000000000004e-4
chr18-046560052-TCCCCAC-TGCCCCCAC	chr18	46560052	TCCCCAC	TGCCCCCAC	374914	ExcessHet	0	none	1.47e-4	0	24	1.47e-4
chr18-046560052-TCCCCAC-TGCCCCCCAC	chr18	46560052	TCCCCAC	TGCCCCCCAC	374914	ExcessHet	0	none	9.849999999999991e-4	0	24	9.849999999999991e-4
chr18-046560052-TCCCCAC-TGCCCCCCCAC	chr18	46560052	TCCCCAC	TGCCCCCCCAC	374914	ExcessHet	0	none	3.3700000000000044e-4	1	24	3.3700000000000044e-4
chr18-046560052-TCCCCAC-TGCCCCCCCCCCCCCAC	chr18	46560052	TCCCCAC	TGCCCCCCCCCCCCCAC	374914	ExcessHet	0	none	0	0	24	1e-6
chr18-046560052-TCCCCAC-TGGCCCCAC	chr18	46560052	TCCCCAC	TGGCCCCAC	374914	ExcessHet	0	none	5.2999999999999994e-5	0	24	5.2999999999999994e-5
chr18-046560052-TCCCCAC-TGGCCCCCAC	chr18	46560052	TCCCCAC	TGGCCCCCAC	374914	ExcessHet	0	none	2.2000000000000003e-5	0	24	2.2000000000000003e-5
chr18-046560052-TCCCCAC-TGGCCCCCCAC	chr18	46560052	TCCCCAC	TGGCCCCCCAC	374914	ExcessHet	0	none	9e-6	0	24	9e-6
chr18-046560052-TCCCCAC-TGGCCCCCCCCCCCCAC	chr18	46560052	TCCCCAC	TGGCCCCCCCCCCCCAC	374914	ExcessHet	0	none	0	0	24	1e-6
chr18-046560052-TCCCCAC-TTACCCCAC	chr18	46560052	TCCCCAC	TTACCCCAC	374914	ExcessHet	0	none	0	0	24	1e-6
chr18-046560052-TCCCCAC-TTCCCCCAC	chr18	46560052	TCCCCAC	TTCCCCCAC	374914	ExcessHet	0	none	6.780000000000002e-4	0	24	6.780000000000002e-4
chr18-046560052-TCCCCAC-TTCCCCCCAC	chr18	46560052	TCCCCAC	TTCCCCCCAC	374914	ExcessHet	0	none	0.00316	0	24	0.00316
chr18-046560052-TCCCCAC-TTCCCCCCCAC	chr18	46560052	TCCCCAC	TTCCCCCCCAC	374914	ExcessHet	0	none	5.170000000000003e-4	0	24	5.170000000000003e-4
chr18-046560052-TCCCCAC-TTCCCCCCCCAC	chr18	46560052	TCCCCAC	TTCCCCCCCCAC	374914	ExcessHet	0	none	2.2000000000000003e-5	0	24	2.2000000000000003e-5
chr18-046560052-TCCCCAC-TTCCCCCCCCCAC	chr18	46560052	TCCCCAC	TTCCCCCCCCCAC	374914	ExcessHet	0	none	9e-6	0	24	9e-6
chr18-046560052-TCCCCAC-TTCCCCCCCCCCCAC	chr18	46560052	TCCCCAC	TTCCCCCCCCCCCAC	374914	ExcessHet	0	none	9e-6	0	24	9e-6
chr18-046560052-TCCCCAC-TTCCCCCCCCCCCCCAC	chr18	46560052	TCCCCAC	TTCCCCCCCCCCCCCAC	374914	ExcessHet	0	none	3.6999999999999985e-5	0	24	3.6999999999999985e-5
chr18-046560057-A-*	chr18	46560057	A	*	871306	ExcessHet	0	none	5.2999999999999994e-5	0	24	5.2999999999999994e-5
chr18-046560057-A-AAC	chr18	46560057	A	AAC	871306	ExcessHet	1.009e-5	nfe	9e-6	0	24	1.009e-5
chr18-046560057-A-AACC	chr18	46560057	A	AACC	871306	ExcessHet	9.139e-5	sas	5.2999999999999994e-5	0	24	9.139e-5
chr18-046560057-A-ACC	chr18	46560057	A	ACC	871306	ExcessHet	0	none	9e-6	0	24	9e-6
chr18-046560057-A-ACCCCCCCCCCC	chr18	46560057	A	ACCCCCCCCCCC	871306	ExcessHet	0.0017839	sas	5.620000000000004e-4	0	24	0.0017839
chr18-046560057-A-ACCCCCCCCCCCCC	chr18	46560057	A	ACCCCCCCCCCCCC	871306	ExcessHet	2.8874e-4	sas	0	0	24	2.8874e-4
chr18-046560057-A-ACCCCCCCCCCCCCC	chr18	46560057	A	ACCCCCCCCCCCCCC	871306	ExcessHet	1.8619e-4	sas	3.6999999999999985e-5	0	24	1.8619e-4
chr18-046560057-A-ACCCCCCCCCCCCCCC	chr18	46560057	A	ACCCCCCCCCCCCCCC	871306	ExcessHet	9.406e-5	nfe	9e-6	0	24	9.406e-5
chr18-046560057-A-ACCCCCCCCCCCCCCCC	chr18	46560057	A	ACCCCCCCCCCCCCCCC	871306	ExcessHet	9.139e-5	sas	9e-6	0	24	9.139e-5
chr18-046560057-A-ACCCCCCCCCCCCCCCCC	chr18	46560057	A	ACCCCCCCCCCCCCCCCC	871306	ExcessHet	7.575e-5	nfe	9e-6	0	24	7.575e-5
chr18-046560057-A-ACCCCCCCCCCCCCCCCCCC	chr18	46560057	A	ACCCCCCCCCCCCCCCCCCC	871306	ExcessHet	3.82e-5	sas	9e-6	0	24	3.82e-5
chr18-046560057-A-ACCCCCCCCCCCCCCCCCCCCC	chr18	46560057	A	ACCCCCCCCCCCCCCCCCCCCC	871306	ExcessHet	1.41e-5	nfe	0	0	24	1.41e-5
chr18-046560057-A-ACCCCCCCCCCCCCCCCCCCCCC	chr18	46560057	A	ACCCCCCCCCCCCCCCCCCCCCC	871306	ExcessHet	0	none	0	0	24	1e-6
chr18-046560057-A-C	chr18	46560057	A	C	871306	ExcessHet	0.42509	amr	0.091279	3	24	0.42509
chr18-046560057-A-G	chr18	46560057	A	G	871306	ExcessHet	3.0179e-4	nfe	0	0	24	3.0179e-4
chr18-046560057-A-T	chr18	46560057	A	T	871306	ExcessHet	3.82e-5	sas	5.2999999999999994e-5	0	24	5.2999999999999994e-5
chr18-046560063-AC-*	chr18	46560063	AC	*	3970033	ExcessHet	0	none	0	0	24	1e-6
chr18-046560063-AC-A	chr18	46560063	AC	A	3970033	ExcessHet	4.015e-5	nfe	0	0	24	4.015e-5
chr18-046560063-AC-ACC	chr18	46560063	AC	ACC	3970033	ExcessHet	0	none	0	0	24	1e-6
chr18-046560063-AC-CC	chr18	46560063	AC	CC	3970033	ExcessHet	0	none	0.19665600000000005	1	24	0.19665600000000005
chr18-046560316-CTCT-C	chr18	46560316	CTCT	C	3761069.97	PASS	0.039218	mid	0.02661200000000001	1	134	0.039218
chr18-046563190-C-T	chr18	46563190	C	T	1430966	PASS	0.14027	mid	0.09356500000000002	12	134	0.14027
chr18-046566599-T-C	chr18	46566599	T	C	290018	PASS	0.12181	afr	0.02488900000000001	1	134	0.12181
chr18-046569293-T-G	chr18	46569293	T	G	2434765	PASS	0.40147	afr	0.233003	31	134	0.40147
chr18-046569511-G-A	chr18	46569511	G	A	3197696	PASS	0.14396	nfe	0.110914	21	134	0.14396
chr18-046569740-T-C	chr18	46569740	T	C	2855876	PASS	0.40711	afr	0.246305	34	134	0.40711
chr18-046569740-T-TG	chr18	46569740	T	TG	2855876	PASS	1.51e-6	nfe	0	0	134	1.51e-6
chr18-046577628-G-A	chr18	46577628	G	A	37810	PASS	0.0018603	mid	0.00181699999999999	1	134	0.0018603
chr18-046577783-C-A	chr18	46577783	C	A	616380	PASS	0.033945	mid	0.02039000000000001	2	134	0.033945
chr18-046577783-C-T	chr18	46577783	C	T	616380	PASS	0.0013383	eas	9e-6	0	134	0.0013383
chr18-046577801-C-A	chr18	46577801	C	A	647436	PASS	0.033936	sas	0.02039000000000001	2	134	0.033936
chr18-046577933-G-A	chr18	46577933	G	A	71459	PASS	0.0050818	nfe	0.003524	1	134	0.0050818
chr18-046579567-C-T	chr18	46579567	C	T	66246	PASS	0.0072738	nfe	0.003296	2	134	0.0072738
chr18-046591864-G-A	chr18	46591864	G	A	5081349	PASS	0.35071	eas	0.25879899999999983	48	134	0.35071
chr18-046592017-G-A	chr18	46592017	G	A	110146	PASS	0.0036521	amr	0.002816	2	134	0.0036521
chr18-046592144-A-G	chr18	46592144	A	G	4596	PASS	1.217e-4	nfe	8.9e-5	1	134	1.217e-4
chr18-046592347-G-T	chr18	46592347	G	T	16573	PASS	0.0015552	nfe	6.800000000000003e-4	1	134	0.0015552
chr18-046592354-T-A	chr18	46592354	T	A	45301	PASS	0.034064	afr	0.002364	1	134	0.034064
chr18-046592730-A-G	chr18	46592730	A	G	164	PASS	3.89e-6	nfe	0	1	134	3.89e-6
chr18-046593486-A-C	chr18	46593486	A	C	13952677	PASS	0.85953	nfe	0.7953300000000004	116	134	0.85953
chr18-046593492-G-A	chr18	46593492	G	A	60058	PASS	0.0049493	nfe	0.0036	1	134	0.0049493
chr18-046593492-G-T	chr18	46593492	G	T	60058	PASS	1.299e-5	amr	8.210000000000002e-4	0	134	8.210000000000002e-4
chr18-046594181-C-T	chr18	46594181	C	T	1989	PASS	1.3001e-4	afr	2.2000000000000003e-5	1	134	1.3001e-4
chr18-046594536-G-T	chr18	46594536	G	T	4986532	PASS	0.33804	amr	0.2541569999999995	48	134	0.33804
chr18-046594590-C-T	chr18	46594590	C	T	5554454	PASS	0.47638	mid	0.4312539999999998	52	134	0.47638
chr18-046601264-C-T	chr18	46601264	C	T	2917577	PASS	0.084811	nfe	0.07034400000000002	12	134	0.084811
chr18-046601602-A-G	chr18	46601602	A	G	185	PASS	1.4415e-4	nfe	0	1	134	1.4415e-4
chr18-046601633-G-A	chr18	46601633	G	A	15188854	PASS	0.87805	afr	0.737749	97	134	0.87805
chr18-046601633-G-C	chr18	46601633	G	C	15188854	PASS	2.844e-5	nfe	0	0	134	2.844e-5
chr18-046601685-G-A	chr18	46601685	G	A	11612425	PASS	0.85309	afr	0.7303580000000006	95	130	0.85309
chr18-046601685-G-C	chr18	46601685	G	C	11612425	PASS	0	none	0	0	130	1e-6
chr18-046610984-C-T	chr18	46610984	C	T	3300	PASS	2.3934e-4	nfe	1.0799999999999996e-4	1	134	2.3934e-4
chr18-046639669-C-A	chr18	46639669	C	A	5415	PASS	0	none	9e-6	1	134	9e-6
chr18-046639669-C-T	chr18	46639669	C	T	5415	PASS	1.4342e-4	mid	2.2000000000000003e-5	0	134	1.4342e-4
chr18-046642162-G-A	chr18	46642162	G	A	57624	PASS	0.0081011	mid	0.004237	2	134	0.0081011
chr18-046657032-A-T	chr18	46657032	A	T	1186988	PASS	0.064685	sas	0.03245300000000002	4	134	0.064685
chr18-046657135-C-T	chr18	46657135	C	T	3379672	PASS	0.21212	mid	0.16243300000000002	27	134	0.21212
chr18-046669956-C-A	chr18	46669956	C	A	1206	VQSRTrancheSNP99.80to99.90	0	none	0.00105599999999999	0	0	0.00105599999999999
chr18-046670068-CAAA-AAAA	chr18	46670068	CAAA	AAAA	9959	PASS	0	none	9e-6	0	0	9e-6
chr18-046670068-CAAA-C	chr18	46670068	CAAA	C	9959	PASS	0	none	5.2999999999999994e-5	0	0	5.2999999999999994e-5
chr18-046670068-CAAA-CA	chr18	46670068	CAAA	CA	9959	PASS	0	none	5.39e-4	0	0	5.39e-4
chr18-046670068-CAAA-CAA	chr18	46670068	CAAA	CAA	9959	PASS	0	none	0.003511	0	0	0.003511
chr18-046670068-CAAA-CAAAA	chr18	46670068	CAAA	CAAAA	9959	PASS	0	none	0.002531	0	0	0.002531
chr18-046670068-CAAA-CAAAAA	chr18	46670068	CAAA	CAAAAA	9959	PASS	0	none	1.0699999999999996e-4	0	0	1.0699999999999996e-4
chr18-046675886-CAA-AAA	chr18	46675886	CAA	AAA	27205	PASS	0	none	0	0	0	1e-6
chr18-046675886-CAA-C	chr18	46675886	CAA	C	27205	PASS	0	none	2.500000000000001e-4	0	0	2.500000000000001e-4
chr18-046675886-CAA-CA	chr18	46675886	CAA	CA	27205	PASS	0	none	0.003259	0	0	0.003259
chr18-046675886-CAA-CAAA	chr18	46675886	CAA	CAAA	27205	PASS	0	none	0.01592700000000001	0	0	0.01592700000000001
chr18-046675886-CAA-CAAAA	chr18	46675886	CAA	CAAAA	27205	PASS	0	none	7.240000000000005e-4	0	0	7.240000000000005e-4
chr18-046675886-CAA-CAAAAA	chr18	46675886	CAA	CAAAAA	27205	PASS	0	none	8.9e-5	0	0	8.9e-5
chr18-046675900-T-*	chr18	46675900	T	*	3942	PASS	0	none	1.47e-4	0	0	1.47e-4
chr18-046675900-T-A	chr18	46675900	T	A	3942	PASS	0	none	0.002781	0	0	0.002781
chr18-046679671-C-T	chr18	46679671	C	T	79	PASS	0	none	0	1	36	1e-6
chr18-046682122-A-G	chr18	46682122	A	G	18812	VQSRTrancheSNP99.80to99.90	0	none	0	0	34	1e-6
chr18-046682122-A-T	chr18	46682122	A	T	18812	VQSRTrancheSNP99.80to99.90	0.021947	eas	0.00940699999999999	3	34	0.021947
chr18-046682129-A-AG	chr18	46682129	A	AG	40154	VQSRTrancheINDEL99.95to100.00	4.59e-6	nfe	9e-6	0	34	9e-6
chr18-046682129-A-T	chr18	46682129	A	T	40154	VQSRTrancheINDEL99.95to100.00	0.049454	eas	0.01707200000000001	8	34	0.049454
chr18-046682135-A-ATGGGGGGGGGGGGGGG	chr18	46682135	A	ATGGGGGGGGGGGGGGG	15261	VQSRTrancheINDEL99.90to99.95	0	none	0	0	32	1e-6
chr18-046682135-A-G	chr18	46682135	A	G	15261	VQSRTrancheINDEL99.90to99.95	7e-6	nfe	2.2000000000000003e-5	0	32	2.2000000000000003e-5
chr18-046682135-A-T	chr18	46682135	A	T	15261	VQSRTrancheINDEL99.90to99.95	0.023995	nfe	0.00883499999999999	3	32	0.023995
chr18-046682149-G-C	chr18	46682149	G	C	1496903	PASS	0.19244	eas	0.11701400000000002	13	134	0.19244
chr18-046685881-G-A	chr18	46685881	G	A	490	PASS	1.6876e-4	nfe	3.6999999999999985e-5	1	112	1.6876e-4
chr18-046685883-C-A	chr18	46685883	C	A	148424	PASS	0.035098	nfe	0.023284	8	110	0.035098
chr18-046685937-T-C	chr18	46685937	T	C	757504	PASS	0.28793	eas	0.083173	8	130	0.28793
chr18-046686000-G-A	chr18	46686000	G	A	414160	PASS	0.041769	nfe	0.028814	10	134	0.041769
chr18-046686335-C-T	chr18	46686335	C	T	1590	PASS	1.0523e-4	nfe	0	1	134	1.0523e-4
chr18-046688648-G-T	chr18	46688648	G	T	2055956	PASS	0.26148	nfe	0.21326000000000003	38	134	0.26148
chr18-046691705-G-A	chr18	46691705	G	A	478464	PASS	0.289	nfe	0.164365	0	0	0.289
chr18-046692071-A-C	chr18	46692071	A	C	18272828	PASS	0.98507	nfe	0.952195	134	134	0.98507
chr18-046692127-G-A	chr18	46692127	G	A	1741434	PASS	0.29372	eas	0.06975500000000001	7	134	0.29372
chr18-046704451-G-A	chr18	46704451	G	A	80106	PASS	0.035003	amr	0.006809	1	134	0.035003
chr18-046704451-G-C	chr18	46704451	G	C	80106	PASS	0	none	9e-6	0	134	9e-6
chr18-046704516-A-C	chr18	46704516	A	C	24277	VQSRTrancheSNP99.80to99.90	0.013948	amr	0.015778	2	80	0.015778
chr18-046704522-T-*	chr18	46704522	T	*	57780	PASS	0	none	4.04e-4	0	50	4.04e-4
chr18-046704522-T-A	chr18	46704522	T	A	57780	PASS	0.10336	nfe	0.017395	9	50	0.10336
chr18-046704522-T-C	chr18	46704522	T	C	57780	PASS	0.001802	sas	0.005712	0	50	0.005712
chr18-046704531-T-*	chr18	46704531	T	*	53278	PASS	0	none	9e-6	0	44	9e-6
chr18-046704531-T-A	chr18	46704531	T	A	53278	PASS	0.062838	nfe	0.01463399999999999	10	44	0.062838
chr18-046704531-T-C	chr18	46704531	T	C	53278	PASS	0.0024484	sas	0.006896	0	44	0.006896
chr18-046704537-T-*	chr18	46704537	T	*	22888	PASS	0	none	6.999999999999998e-5	0	58	6.999999999999998e-5
chr18-046704537-T-A	chr18	46704537	T	A	22888	PASS	0.038319	nfe	0.01003799999999998	10	58	0.038319
chr18-046704544-T-*	chr18	46704544	T	*	6347	PASS	0	none	0	0	60	1e-6
chr18-046704544-T-A	chr18	46704544	T	A	6347	PASS	0.0037635	nfe	0.003062	0	60	0.0037635
chr18-046704559-T-A	chr18	46704559	T	A	512	PASS	4.544e-5	nfe	4.720000000000004e-4	1	70	4.720000000000004e-4
chr18-046704568-T-A	chr18	46704568	T	A	894	PASS	8.782e-5	eas	5.630000000000005e-4	1	70	5.630000000000005e-4
chr18-046704568-T-C	chr18	46704568	T	C	894	PASS	0	none	0	0	70	1e-6
chr18-046721421-C-T	chr18	46721421	C	T	23831	PASS	4.5866e-4	mid	4.730000000000004e-4	1	134	4.730000000000004e-4
chr18-046721554-C-T	chr18	46721554	C	T	188632	PASS	0.025787	afr	0.00784599999999998	1	134	0.025787
chr18-046756251-C-T	chr18	46756251	C	T	211387	PASS	0.024311	nfe	0.01690200000000002	1	122	0.024311
chr18-046756522-C-A	chr18	46756522	C	A	143228	PASS	0.020735	afr	0.005082	1	134	0.020735
chr18-046756674-G-C	chr18	46756674	G	C	690072	PASS	0.059012	afr	0.04458600000000001	5	80	0.059012
chr18-046756686-G-T	chr18	46756686	G	T	11753	PASS	0.014525	afr	9.390000000000004e-4	1	76	0.014525
chr18-046756733-C-T	chr18	46756733	C	T	7675	PASS	0.013616	afr	7.960000000000004e-4	1	42	0.013616
chr18-046756895-C-G	chr18	46756895	C	G	612990	PASS	0	none	3.6999999999999985e-5	0	0	3.6999999999999985e-5
chr18-046756895-C-T	chr18	46756895	C	T	612990	PASS	0.34583	afr	0.118223	0	0	0.34583
chr18-046756922-C-A	chr18	46756922	C	A	442857	PASS	0.3446	afr	0.10448800000000004	0	0	0.3446
chr18-046757113-C-*	chr18	46757113	C	*	52923	PASS	0	none	0	0	0	1e-6
chr18-046757113-C-A	chr18	46757113	C	A	52923	PASS	0.12036	nfe	0.03050800000000002	0	0	0.12036
chr18-046757113-C-G	chr18	46757113	C	G	52923	PASS	0	none	0	0	0	1e-6
chr18-046812055-AT-A	chr18	46812055	AT	A	10273	PASS	0.0045555	afr	0.003108	0	2	0.0045555
chr18-046812055-AT-ATT	chr18	46812055	AT	ATT	10273	PASS	0	none	0.003007	0	2	0.003007
chr18-046812055-AT-ATTT	chr18	46812055	AT	ATTT	10273	PASS	0	none	0	0	2	1e-6
chr18-046812055-AT-ATTTT	chr18	46812055	AT	ATTTT	10273	PASS	0	none	0	0	2	1e-6
chr18-046812055-AT-ATTTTT	chr18	46812055	AT	ATTTTT	10273	PASS	0	none	0	0	2	1e-6
chr18-046812055-AT-ATTTTTTT	chr18	46812055	AT	ATTTTTTT	10273	PASS	0	none	0	0	2	1e-6
chr18-046812055-AT-ATTTTTTTT	chr18	46812055	AT	ATTTTTTTT	10273	PASS	0	none	9e-6	0	2	9e-6
chr18-046812055-AT-ATTTTTTTTTTTT	chr18	46812055	AT	ATTTTTTTTTTTT	10273	PASS	0	none	0	0	2	1e-6
chr18-046812055-AT-TT	chr18	46812055	AT	TT	10273	PASS	0	none	0	0	2	1e-6
chr18-046812301-G-A	chr18	46812301	G	A	89169	PASS	0.016836	nfe	0.00943299999999999	2	134	0.016836
chr18-046812301-G-T	chr18	46812301	G	T	89169	PASS	4.42e-6	nfe	0	0	134	4.42e-6
chr18-046812341-TAAAA-T	chr18	46812341	TAAAA	T	1279031.97	ExcessHet	4.205e-5	nfe	9e-6	0	124	4.205e-5
chr18-046812341-TAAAA-TA	chr18	46812341	TAAAA	TA	1279031.97	ExcessHet	0	none	0.003574	0	124	0.003574
chr18-046812341-TAAAA-TAA	chr18	46812341	TAAAA	TAA	1279031.97	ExcessHet	0	none	0.063366	4	124	0.063366
chr18-046812341-TAAAA-TAAA	chr18	46812341	TAAAA	TAAA	1279031.97	ExcessHet	0	none	0.228706	41	124	0.228706
chr18-046812341-TAAAA-TAAAAA	chr18	46812341	TAAAA	TAAAAA	1279031.97	ExcessHet	0	none	0.097511	17	124	0.097511
chr18-046812341-TAAAA-TAAAAAA	chr18	46812341	TAAAA	TAAAAAA	1279031.97	ExcessHet	0	none	0.004466	0	124	0.004466
chr18-046812341-TAAAA-TAAAAAAA	chr18	46812341	TAAAA	TAAAAAAA	1279031.97	ExcessHet	0	none	2.5100000000000014e-4	0	124	2.5100000000000014e-4
chr18-046812341-TAAAA-TAAAAAAAA	chr18	46812341	TAAAA	TAAAAAAAA	1279031.97	ExcessHet	0	none	9e-6	0	124	9e-6
chr18-046812341-TAAAA-TAAAAAAAAA	chr18	46812341	TAAAA	TAAAAAAAAA	1279031.97	ExcessHet	0	none	0	0	124	1e-6
chr18-046812341-TAAAA-TTAAAAA	chr18	46812341	TAAAA	TTAAAAA	1279031.97	ExcessHet	0	none	0	0	124	1e-6
chr18-046812342-A-*	chr18	46812342	A	*	35	PASS	0	none	0.2903589999999995	46	100	0.2903589999999995
chr18-046812342-A-T	chr18	46812342	A	T	35	PASS	4.791e-5	nfe	9e-6	0	100	4.791e-5
chr18-046812343-A-*	chr18	46812343	A	*	58	PASS	0	none	0.06958300000000002	4	86	0.06958300000000002
chr18-046812343-A-T	chr18	46812343	A	T	58	PASS	0	none	0	0	86	1e-6
chr18-046812375-A-C	chr18	46812375	A	C	147	VQSRTrancheSNP99.80to99.90	8.6536e-4	nfe	1.0799999999999996e-4	1	134	8.6536e-4
chr18-046812480-T-C	chr18	46812480	T	C	151341	PASS	0.012196	nfe	0.005699	1	134	0.012196
chr18-046815694-TAA-*	chr18	46815694	TAA	*	75635	PASS	0	none	8.9e-5	0	18	8.9e-5
chr18-046815694-TAA-AAA	chr18	46815694	TAA	AAA	75635	PASS	0	none	4.260000000000005e-4	0	18	4.260000000000005e-4
chr18-046815694-TAA-T	chr18	46815694	TAA	T	75635	PASS	5.7e-7	nfe	2.2000000000000003e-5	0	18	2.2000000000000003e-5
chr18-046815694-TAA-TA	chr18	46815694	TAA	TA	75635	PASS	0	none	0.01018299999999999	0	18	0.01018299999999999
chr18-046815694-TAA-TAAA	chr18	46815694	TAA	TAAA	75635	PASS	0	none	0.036515	0	18	0.036515
chr18-046815694-TAA-TAAAA	chr18	46815694	TAA	TAAAA	75635	PASS	0	none	9.610000000000004e-4	0	18	9.610000000000004e-4
chr18-046815694-TAA-TAAAAA	chr18	46815694	TAA	TAAAAA	75635	PASS	0	none	2.2000000000000003e-5	0	18	2.2000000000000003e-5
chr18-046815695-A-*	chr18	46815695	A	*	171	PASS	0	none	0.01025999999999999	0	12	0.01025999999999999
chr18-046815695-A-T	chr18	46815695	A	T	171	PASS	2.75e-6	nfe	9e-6	0	12	9e-6
chr18-046815871-C-T	chr18	46815871	C	T	615	PASS	0.0039858	nfe	1.47e-4	0	0	0.0039858
chr18-046817728-A-C	chr18	46817728	A	C	14932	PASS	0.44508	nfe	0.01038599999999999	0	0	0.44508
chr18-046818002-C-T	chr18	46818002	C	T	58429	PASS	0.084022	nfe	0.022213	0	0	0.084022
chr18-046818148-C-T	chr18	46818148	C	T	973756	PASS	0.41215	nfe	0.239244	40	98	0.41215
chr18-046818169-CTTAT-C	chr18	46818169	CTTAT	C	713351.97	PASS	0.20523	nfe	0.114467	28	110	0.20523
chr18-046828030-G-A	chr18	46828030	G	A	539556	PASS	0.029252	nfe	0.02443800000000001	6	134	0.029252
chr18-046828153-A-*	chr18	46828153	A	*	43452	PASS	0	none	2.5100000000000014e-4	0	134	2.5100000000000014e-4
chr18-046828153-A-G	chr18	46828153	A	G	43452	PASS	0.0077172	nfe	0.003144	1	134	0.0077172
chr18-046829618-C-A	chr18	46829618	C	A	582167	PASS	0.0809	nfe	0.05471800000000002	4	134	0.0809
chr18-046836645-C-T	chr18	46836645	C	T	102904	PASS	0.017054	amr	0.01047699999999999	1	134	0.017054
chr18-046843867-C-CT	chr18	46843867	C	CT	743.97	VQSRTrancheINDEL97.00to99.00	1.183e-5	nfe	0	1	126	1.183e-5
chr18-046843871-G-T	chr18	46843871	G	T	750	PASS	1.477e-5	nfe	0	1	128	1.477e-5
chr18-046844142-GAA-*	chr18	46844142	GAA	*	5071432	PASS	0	none	0	0	112	1e-6
chr18-046844142-GAA-AAA	chr18	46844142	GAA	AAA	5071432	PASS	0	none	0.01020899999999999	0	112	0.01020899999999999
chr18-046844142-GAA-G	chr18	46844142	GAA	G	5071432	PASS	0	none	9e-6	0	112	9e-6
chr18-046844142-GAA-GA	chr18	46844142	GAA	GA	5071432	PASS	0	none	0.003751	0	112	0.003751
chr18-046844142-GAA-GAAA	chr18	46844142	GAA	GAAA	5071432	PASS	0	none	0.5585760000000001	73	112	0.5585760000000001
chr18-046844142-GAA-GAAAA	chr18	46844142	GAA	GAAAA	5071432	PASS	0	none	0.05471200000000002	10	112	0.05471200000000002
chr18-046844142-GAA-GAAAAA	chr18	46844142	GAA	GAAAAA	5071432	PASS	0	none	6.330000000000003e-4	0	112	6.330000000000003e-4
chr18-046844142-GAA-GAAAAAA	chr18	46844142	GAA	GAAAAAA	5071432	PASS	0	none	9e-6	0	112	9e-6
chr18-046844156-TA-*	chr18	46844156	TA	*	143464	PASS	0	none	0	0	134	1e-6
chr18-046844156-TA-AA	chr18	46844156	TA	AA	143464	PASS	0	none	0.01385599999999999	6	134	0.01385599999999999
chr18-046844156-TA-T	chr18	46844156	TA	T	143464	PASS	0	none	0	0	134	1e-6
chr18-046844156-TA-TAA	chr18	46844156	TA	TAA	143464	PASS	0	none	0	0	134	1e-6
chr18-046844688-CTTTTT-*	chr18	46844688	CTTTTT	*	948084	ExcessHet	0	none	9e-6	0	128	9e-6
chr18-046844688-CTTTTT-ATTTTT	chr18	46844688	CTTTTT	ATTTTT	948084	ExcessHet	0	none	0	0	128	1e-6
chr18-046844688-CTTTTT-C	chr18	46844688	CTTTTT	C	948084	ExcessHet	0	none	0	0	128	1e-6
chr18-046844688-CTTTTT-CT	chr18	46844688	CTTTTT	CT	948084	ExcessHet	0	none	2.7300000000000035e-4	0	128	2.7300000000000035e-4
chr18-046844688-CTTTTT-CTT	chr18	46844688	CTTTTT	CTT	948084	ExcessHet	0	none	0.002339	0	128	0.002339
chr18-046844688-CTTTTT-CTTT	chr18	46844688	CTTTTT	CTTT	948084	ExcessHet	0	none	0.030271	6	128	0.030271
chr18-046844688-CTTTTT-CTTTT	chr18	46844688	CTTTTT	CTTTT	948084	ExcessHet	0	none	0.2634939999999994	50	128	0.2634939999999994
chr18-046844688-CTTTTT-CTTTTTT	chr18	46844688	CTTTTT	CTTTTTT	948084	ExcessHet	0	none	0.02958100000000001	6	128	0.02958100000000001
chr18-046844688-CTTTTT-CTTTTTTT	chr18	46844688	CTTTTT	CTTTTTTT	948084	ExcessHet	0	none	7.980000000000003e-4	0	128	7.980000000000003e-4
chr18-046844688-CTTTTT-CTTTTTTTT	chr18	46844688	CTTTTT	CTTTTTTTT	948084	ExcessHet	0	none	2.2000000000000003e-5	0	128	2.2000000000000003e-5
chr18-046844688-CTTTTT-TTTTTT	chr18	46844688	CTTTTT	TTTTTT	948084	ExcessHet	0	none	2.2000000000000003e-5	0	128	2.2000000000000003e-5
chr18-046844690-T-*	chr18	46844690	T	*	191	PASS	0	none	0.03357800000000002	6	84	0.03357800000000002
chr18-046844690-T-C	chr18	46844690	T	C	191	PASS	2.971e-5	nfe	3.6999999999999985e-5	0	84	3.6999999999999985e-5
chr18-046844703-TAAATGCTTGGTC-*	chr18	46844703	TAAATGCTTGGTC	*	1415	PASS	0	none	1.27e-4	0	130	1.27e-4
chr18-046844703-TAAATGCTTGGTC-AAAATGCTTGGTC	chr18	46844703	TAAATGCTTGGTC	AAAATGCTTGGTC	1415	PASS	0	none	3.3800000000000046e-4	0	130	3.3800000000000046e-4
chr18-046844703-TAAATGCTTGGTC-T	chr18	46844703	TAAATGCTTGGTC	T	1415	PASS	0	none	3.6999999999999985e-5	0	130	3.6999999999999985e-5
chr18-046844703-TAAATGCTTGGTC-TAAAATGCTTGGTC	chr18	46844703	TAAATGCTTGGTC	TAAAATGCTTGGTC	1415	PASS	0	none	9e-6	0	130	9e-6
chr18-046844703-TAAATGCTTGGTC-TAATGCTTGGTC	chr18	46844703	TAAATGCTTGGTC	TAATGCTTGGTC	1415	PASS	0	none	2.2999999999999995e-4	1	130	2.2999999999999995e-4
chr18-046844703-TAAATGCTTGGTC-TTTGGTC	chr18	46844703	TAAATGCTTGGTC	TTTGGTC	1415	PASS	0	none	2.09e-4	0	130	2.09e-4
chr18-046844704-A-*	chr18	46844704	A	*	3529	PASS	0	none	8.210000000000002e-4	1	126	8.210000000000002e-4
chr18-046844704-A-T	chr18	46844704	A	T	3529	PASS	2.2589e-4	sas	0.002389	0	126	0.002389
chr18-046846371-GT-G	chr18	46846371	GT	G	23540.97	PASS	0.013397	nfe	0.006428	1	22	0.013397
chr18-046846483-AT-A	chr18	46846483	AT	A	191450.97	PASS	0.060037	nfe	0.03358900000000002	3	126	0.060037
chr18-046846914-C-T	chr18	46846914	C	T	4163543	PASS	0.51448	mid	0.444964	62	134	0.51448
chr18-046855220-T-C	chr18	46855220	T	C	7089	PASS	7.956e-4	amr	5.41e-4	1	126	7.956e-4
chr18-046855381-T-C	chr18	46855381	T	C	252111	PASS	0.034844	sas	0.01055499999999999	1	134	0.034844
chr18-046855690-A-C	chr18	46855690	A	C	236072	PASS	0.019598	amr	0.011365	1	134	0.019598
chr18-046864199-C-A	chr18	46864199	C	A	97	PASS	8.6e-7	nfe	1.27e-4	0	120	1.27e-4
chr18-046864204-C-A	chr18	46864204	C	A	1422	PASS	8.796e-5	eas	0.00103499999999999	1	112	0.00103499999999999
chr18-046864256-GAAA-*	chr18	46864256	GAAA	*	354707	ExcessHet	0	none	0	0	84	1e-6
chr18-046864256-GAAA-AAAA	chr18	46864256	GAAA	AAAA	354707	ExcessHet	0	none	0.005434	0	84	0.005434
chr18-046864256-GAAA-G	chr18	46864256	GAAA	G	354707	ExcessHet	4.16e-6	nfe	1.0799999999999996e-4	0	84	1.0799999999999996e-4
chr18-046864256-GAAA-GA	chr18	46864256	GAAA	GA	354707	ExcessHet	0	none	0.002989	0	84	0.002989
chr18-046864256-GAAA-GAA	chr18	46864256	GAAA	GAA	354707	ExcessHet	0	none	0.10464600000000002	9	84	0.10464600000000002
chr18-046864256-GAAA-GAAAA	chr18	46864256	GAAA	GAAAA	354707	ExcessHet	0	none	0.126817	13	84	0.126817
chr18-046864256-GAAA-GAAAAA	chr18	46864256	GAAA	GAAAAA	354707	ExcessHet	0	none	0.00186399999999999	0	84	0.00186399999999999
chr18-046864256-GAAA-GAAAAAA	chr18	46864256	GAAA	GAAAAAA	354707	ExcessHet	0	none	2.09e-4	0	84	2.09e-4
chr18-046864256-GAAA-GAAAAAAA	chr18	46864256	GAAA	GAAAAAAA	354707	ExcessHet	0	none	9e-6	0	84	9e-6
chr18-046890617-A-G	chr18	46890617	A	G	911	PASS	3e-7	nfe	0	1	134	1e-6
chr18-046891066-GA-AA	chr18	46891066	GA	AA	65294	ExcessHet	0	none	0.00885899999999999	0	132	0.00885899999999999
chr18-046891066-GA-G	chr18	46891066	GA	G	65294	ExcessHet	3.2884e-4	sas	2.2000000000000003e-5	0	132	3.2884e-4
chr18-046891066-GA-GAA	chr18	46891066	GA	GAA	65294	ExcessHet	0	none	0.017671	1	132	0.017671
chr18-046891066-GA-GAAA	chr18	46891066	GA	GAAA	65294	ExcessHet	0	none	9e-6	0	132	9e-6
chr18-046891066-GA-GAAAAAA	chr18	46891066	GA	GAAAAAA	65294	ExcessHet	0	none	2.2000000000000003e-5	0	132	2.2000000000000003e-5
chr18-046891149-T-A	chr18	46891149	T	A	966814	PASS	0.076772	nfe	0.05445100000000002	4	134	0.076772
chr18-046891178-A-T	chr18	46891178	A	T	34100	PASS	0.0029618	nfe	0.00159499999999999	1	134	0.0029618
chr18-046917261-G-*	chr18	46917261	G	*	297670	PASS	0	none	0	0	14	1e-6
chr18-046917261-G-A	chr18	46917261	G	A	297670	PASS	0.045278	nfe	0.028799	0	14	0.045278
chr18-046917261-G-T	chr18	46917261	G	T	297670	PASS	0	none	0	0	14	1e-6
chr18-046946835-A-C	chr18	46946835	A	C	14581015	PASS	0.57967	afr	0.5222730000000007	66	134	0.57967
chr18-046946864-C-T	chr18	46946864	C	T	17913	PASS	2.4163e-4	mid	4.05e-4	1	134	4.05e-4
chr18-046946874-T-C	chr18	46946874	T	C	742386	PASS	0.029021	nfe	0.02404100000000001	6	134	0.029021
chr18-046947028-C-T	chr18	46947028	C	T	28451	PASS	0.0028049	nfe	0.00152199999999999	1	134	0.0028049
chr18-046962898-A-C	chr18	46962898	A	C	34129	PASS	0.001513	amr	0.01365299999999999	0	84	0.01365299999999999
chr18-046963135-T-TGA	chr18	46963135	T	TGA	1860735.97	ExcessHet	4.5e-7	nfe	0	0	100	1e-6
chr18-046963135-T-TGC	chr18	46963135	T	TGC	1860735.97	ExcessHet	0.047989	sas	0.04493000000000001	7	100	0.047989
chr18-046963327-G-A	chr18	46963327	G	A	294936	VQSRTrancheSNP99.70to99.80	0.0079911	nfe	0.003546	1	98	0.0079911
chr18-046963446-C-T	chr18	46963446	C	T	1409	VQSRTrancheSNP99.90to99.95	8.802e-5	nfe	8.9e-5	1	108	8.9e-5
chr18-046963506-G-A	chr18	46963506	G	A	16227	VQSRTrancheSNP99.80to99.90	2.8716e-4	eas	2.2000000000000003e-5	1	108	2.8716e-4
chr18-046963506-G-C	chr18	46963506	G	C	16227	VQSRTrancheSNP99.80to99.90	1.162e-4	afr	6.330000000000003e-4	0	108	6.330000000000003e-4
chr18-046963800-G-A	chr18	46963800	G	A	3314	PASS	1.3035e-4	nfe	2.5100000000000014e-4	1	94	2.5100000000000014e-4
chr18-046963800-G-T	chr18	46963800	G	T	3314	PASS	0	none	0	0	94	1e-6
chr18-046964090-C-G	chr18	46964090	C	G	76010	PASS	0.0079943	nfe	0.005721	1	108	0.0079943
chr18-046968844-C-T	chr18	46968844	C	T	146881	ExcessHet	0.029164	eas	0.03595800000000001	8	100	0.03595800000000001
chr18-046968910-C-T	chr18	46968910	C	T	5852	PASS	0.0014779	sas	0.00110699999999999	0	104	0.0014779
chr18-046969062-T-TGC	chr18	46969062	T	TGC	15300062.97	ExcessHet	0.25228	nfe	0.15122500000000005	33	106	0.25228
chr18-046969231-C-A	chr18	46969231	C	A	4845211	ExcessHet	0.094228	eas	0.061029	7	102	0.094228
chr18-046969253-C-T	chr18	46969253	C	T	207259	PASS	0.0028419	nfe	0.002714	1	108	0.0028419
chr18-046969373-C-*	chr18	46969373	C	*	1800	VQSRTrancheSNP99.90to99.95	0	none	9e-6	0	104	9e-6
chr18-046969373-C-T	chr18	46969373	C	T	1800	VQSRTrancheSNP99.90to99.95	4.719e-5	nfe	1.0799999999999996e-4	0	104	1.0799999999999996e-4
chr18-046969644-C-T	chr18	46969644	C	T	2368355	ExcessHet	0.10617	amr	0.06557800000000001	8	104	0.10617
chr18-046969679-C-T	chr18	46969679	C	T	49050	PASS	7.4595e-4	nfe	0.00639	1	104	0.00639
chr18-046969769-G-A	chr18	46969769	G	A	13628	PASS	0.00116	nfe	0.002638	1	102	0.002638
chr18-047022502-C-T	chr18	47022502	C	T	1170	PASS	6.2314e-4	mid	2.720000000000003e-4	1	86	6.2314e-4
chr18-047022520-C-G	chr18	47022520	C	G	12597	PASS	0.00312009999999999	afr	0.002762	1	88	0.00312009999999999
chr18-047022669-C-G	chr18	47022669	C	G	34622	VQSRTrancheSNP99.90to99.95	0.0035451	nfe	0.003698	1	96	0.003698
chr18-047022669-C-T	chr18	47022669	C	T	34622	VQSRTrancheSNP99.90to99.95	1.93e-6	nfe	0	0	96	1.93e-6
chr18-047022765-T-C	chr18	47022765	T	C	120140	VQSRTrancheSNP99.90to99.95	0.0062865	nfe	0.01190199999999999	4	94	0.01190199999999999
chr18-047022861-T-G	chr18	47022861	T	G	744467	VQSRTrancheSNP99.90to99.95	0.014322	mid	0.02364600000000002	4	96	0.02364600000000002
chr18-047023023-G-C	chr18	47023023	G	C	189239	VQSRTrancheSNP99.90to99.95	9.9428e-4	nfe	0.004003	3	90	0.004003
chr18-047023023-G-T	chr18	47023023	G	T	189239	VQSRTrancheSNP99.90to99.95	0	none	0	0	90	1e-6
chr18-047023379-G-*	chr18	47023379	G	*	3379470	ExcessHet	0	none	0	0	90	1e-6
chr18-047023379-G-A	chr18	47023379	G	A	3379470	ExcessHet	0.20894	nfe	0.142906	22	90	0.20894
chr18-047028308-C-A	chr18	47028308	C	A	38	PASS	0	none	2.2000000000000003e-5	0	10	2.2000000000000003e-5
chr18-047028332-A-*	chr18	47028332	A	*	324452	PASS	0	none	0	0	10	1e-6
chr18-047028332-A-C	chr18	47028332	A	C	324452	PASS	0.25778	sas	0.11608500000000002	3	10	0.25778
chr18-047028336-T-C	chr18	47028336	T	C	266	PASS	0	none	0	0	20	1e-6
chr18-047028336-T-G	chr18	47028336	T	G	266	PASS	7.347e-5	nfe	9e-6	0	20	7.347e-5
chr18-047028348-C-*	chr18	47028348	C	*	7442	PASS	0	none	0	0	24	1e-6
chr18-047028348-C-G	chr18	47028348	C	G	7442	PASS	0	none	9e-6	0	24	9e-6
chr18-047028348-C-T	chr18	47028348	C	T	7442	PASS	0.0069724	nfe	0.003261	1	24	0.0069724
chr18-047028435-C-G	chr18	47028435	C	G	895508	ExcessHet	0.3582	sas	0.198441	21	46	0.3582
chr18-047028455-G-C	chr18	47028455	G	C	1956	PASS	1.8925e-4	nfe	3.600000000000004e-4	1	72	3.600000000000004e-4
chr18-047028467-G-A	chr18	47028467	G	A	19869	PASS	0.0034243	nfe	0.004767	2	78	0.004767
chr18-047028467-G-T	chr18	47028467	G	T	19869	PASS	0	none	0	0	78	1e-6
chr18-047028776-T-G	chr18	47028776	T	G	17462940	ExcessHet	0.37867	nfe	0.23748	31	92	0.37867
chr18-047029150-G-A	chr18	47029150	G	A	2503361	ExcessHet	0.17088	eas	0.12068700000000002	13	90	0.17088
chr18-047029151-C-T	chr18	47029151	C	T	62976	PASS	0.0043835	nfe	0.00801899999999999	2	94	0.00801899999999999
chr18-047029294-G-A	chr18	47029294	G	A	2110382	ExcessHet	0.2713	sas	0.204342	37	82	0.2713
chr18-047029540-C-T	chr18	47029540	C	T	313	PASS	0	none	2.2000000000000003e-5	1	34	2.2000000000000003e-5
chr18-047032541-T-A	chr18	47032541	T	A	1751893	PASS	0	none	0	0	2	1e-6
chr18-047032541-T-C	chr18	47032541	T	C	1751893	PASS	0.64958	amr	0.3784749999999998	1	2	0.64958
chr18-047032541-T-G	chr18	47032541	T	G	1751893	PASS	9.709e-5	amr	2.500000000000001e-4	0	2	2.500000000000001e-4
chr18-047032663-GAA-AAA	chr18	47032663	GAA	AAA	272626	ExcessHet	0	none	1.27e-4	0	64	1.27e-4
chr18-047032663-GAA-G	chr18	47032663	GAA	G	272626	ExcessHet	2.85e-6	nfe	6.999999999999998e-5	0	64	6.999999999999998e-5
chr18-047032663-GAA-GA	chr18	47032663	GAA	GA	272626	ExcessHet	0	none	0.049761	1	64	0.049761
chr18-047032663-GAA-GAAA	chr18	47032663	GAA	GAAA	272626	ExcessHet	0	none	0.03884600000000002	4	64	0.03884600000000002
chr18-047032663-GAA-GAAAA	chr18	47032663	GAA	GAAAA	272626	ExcessHet	0	none	2.08e-4	0	64	2.08e-4
chr18-047032663-GAA-GAAAAAA	chr18	47032663	GAA	GAAAAAA	272626	ExcessHet	0	none	0	0	64	1e-6
chr18-047032769-T-A	chr18	47032769	T	A	61213	PASS	0.0063674	nfe	0.003677	1	134	0.0063674
chr18-047032902-T-G	chr18	47032902	T	G	480914	PASS	0.014201	nfe	0.011365	1	134	0.014201
chr18-047032936-C-T	chr18	47032936	C	T	1735848	PASS	0.064999	nfe	0.03721600000000002	3	134	0.064999
chr18-047033210-G-A	chr18	47033210	G	A	5540	PASS	2.116e-5	nfe	9e-6	1	134	2.116e-5
chr18-047033359-C-T	chr18	47033359	C	T	1777569	PASS	0.036243	sas	0.02044300000000001	2	134	0.036243
chr18-047033473-G-A	chr18	47033473	G	A	940863	PASS	0.019554	amr	0.01146999999999998	1	134	0.019554
chr18-047033667-C-A	chr18	47033667	C	A	1336929	PASS	0.019554	amr	0.01146999999999998	1	134	0.019554
chr18-047033752-C-T	chr18	47033752	C	T	1383155	PASS	0.019554	amr	0.01146999999999998	1	134	0.019554
chr18-047033768-C-T	chr18	47033768	C	T	1400849	PASS	0.10845	afr	0.01235999999999998	1	134	0.10845
chr18-047033929-C-T	chr18	47033929	C	T	63602038	PASS	0.69729	eas	0.4719829999999994	69	134	0.69729
chr18-047034058-C-A	chr18	47034058	C	A	56892385	PASS	0.70627	eas	0.5397520000000008	73	134	0.70627
chr18-047034361-C-G	chr18	47034361	C	G	453851	PASS	0.005243	nfe	0.00539	3	134	0.00539
chr18-047034443-C-T	chr18	47034443	C	T	68734	PASS	0.0013946	nfe	5.870000000000004e-4	1	134	0.0013946
chr18-047034504-C-A	chr18	47034504	C	A	43012667	PASS	0.69755	eas	0.4719019999999994	69	134	0.69755
chr18-047034729-C-A	chr18	47034729	C	A	63079808	PASS	5.809e-5	amr	0	0	134	5.809e-5
chr18-047034729-C-G	chr18	47034729	C	G	63079808	PASS	0.70613	eas	0.5272510000000007	73	134	0.70613
chr18-047034740-T-G	chr18	47034740	T	G	125925	VQSRTrancheSNP99.95to100.00	0.0038848	nfe	0.005133	1	134	0.005133
chr18-047034754-A-G	chr18	47034754	A	G	53861	VQSRTrancheSNP99.95to100.00	1.786e-4	nfe	0.004314	1	134	0.004314
chr18-047034756-G-T	chr18	47034756	G	T	39295	VQSRTrancheSNP99.95to100.00	1.0774e-4	nfe	0.00411	1	134	0.00411
chr18-047034763-A-G	chr18	47034763	A	G	32644	VQSRTrancheSNP99.95to100.00	3.188e-5	nfe	0.003245	1	134	0.003245
chr18-047034765-C-G	chr18	47034765	C	G	153768	VQSRTrancheSNP99.95to100.00	0.0015692	nfe	0.00388	1	134	0.00388
chr18-047034806-A-G	chr18	47034806	A	G	1398751	PASS	0.017648	nfe	0.01094699999999999	1	134	0.017648
chr18-047034817-C-T	chr18	47034817	C	T	2645	VQSRTrancheSNP99.90to99.95	8.004e-5	sas	0	1	134	8.004e-5
chr18-047034910-G-A	chr18	47034910	G	A	91789	PASS	0.0011459	nfe	4.270000000000005e-4	2	134	0.0011459
chr18-047034948-T-A	chr18	47034948	T	A	882726	VQSRTrancheSNP99.95to100.00	9.25e-6	sas	9e-6	0	134	9.25e-6
chr18-047034948-T-C	chr18	47034948	T	C	882726	VQSRTrancheSNP99.95to100.00	0.0115	sas	0.008391	1	134	0.0115
chr18-047034948-T-G	chr18	47034948	T	G	882726	VQSRTrancheSNP99.95to100.00	3.11e-6	nfe	9e-6	0	134	9e-6
chr18-047034950-G-C	chr18	47034950	G	C	798183	VQSRTrancheSNP99.95to100.00	0.011147	sas	0.007664	1	134	0.011147
chr18-047035145-C-G	chr18	47035145	C	G	71367255	VQSRTrancheSNP99.95to100.00	0.69776	eas	0.4739839999999994	69	134	0.69776
chr18-047035145-C-T	chr18	47035145	C	T	71367255	VQSRTrancheSNP99.95to100.00	0	none	0	0	134	1e-6
chr18-047035248-G-C	chr18	47035248	G	C	5982231	VQSRTrancheSNP99.80to99.90	0.082478	nfe	0.05763200000000001	4	134	0.082478
chr18-047035248-G-T	chr18	47035248	G	T	5982231	VQSRTrancheSNP99.80to99.90	4.987e-5	nfe	0	0	134	4.987e-5
chr18-047035259-C-T	chr18	47035259	C	T	4784850	PASS	0.082533	nfe	0.05773900000000001	4	134	0.082533
chr18-047035424-C-T	chr18	47035424	C	T	16597244	PASS	0.70212	eas	0.4624079999999994	69	134	0.70212
chr18-047035450-C-G	chr18	47035450	C	G	5904	PASS	2.626e-4	nfe	1.6699999999999994e-4	1	134	2.626e-4
chr18-047035659-C-A	chr18	47035659	C	A	49215	PASS	0.006548	mid	0.0037200000000000002	0	56	0.006548
chr18-047035659-C-G	chr18	47035659	C	G	49215	PASS	4.829e-5	sas	9e-6	0	56	4.829e-5
chr18-047054548-C-T	chr18	47054548	C	T	6348953	PASS	0.55724	amr	0.4412869999999999	60	134	0.55724
chr18-047054552-A-G	chr18	47054552	A	G	63925	PASS	0.0084642	nfe	0.003702	1	134	0.0084642
chr18-047058092-C-T	chr18	47058092	C	T	51316	PASS	0.0064843	nfe	0.004954	3	134	0.0064843
chr18-047058304-G-A	chr18	47058304	G	A	25116	PASS	0.0019068	nfe	8.210000000000002e-4	1	134	0.0019068
chr18-047058363-C-T	chr18	47058363	C	T	129584	PASS	0.086455	afr	0.00668	1	134	0.086455
chr18-047058463-G-A	chr18	47058463	G	A	121475	PASS	0.018511	amr	0.01183699999999999	1	134	0.018511
chr18-047059584-G-A	chr18	47059584	G	A	9726126	PASS	0.54456	amr	0.4082449999999994	59	134	0.54456
chr18-047059594-C-T	chr18	47059594	C	T	2864	PASS	2.3619e-4	mid	3.6999999999999985e-5	1	134	2.3619e-4
chr18-047059799-T-C	chr18	47059799	T	C	233489	PASS	0.12486	afr	0.02538900000000001	1	130	0.12486
chr18-047063281-C-T	chr18	47063281	C	T	66692	PASS	0.0038731	amr	0.002741	1	134	0.0038731
chr18-047063485-C-G	chr18	47063485	C	G	248760	PASS	3.2721e-4	sas	7.099999999999998e-5	0	134	3.2721e-4
chr18-047063485-C-T	chr18	47063485	C	T	248760	PASS	0.033254	mid	0.02300800000000001	3	134	0.033254
chr18-047066888-T-C	chr18	47066888	T	C	125019	PASS	0.73848	eas	0.016767	0	0	0.73848
chr18-047066888-T-TAAACACAC	chr18	47066888	T	TAAACACAC	125019	PASS	0.001994	nfe	2.93e-4	0	0	0.001994
chr18-047066888-T-TACACAC	chr18	47066888	T	TACACAC	125019	PASS	0	none	2.08e-4	0	0	2.08e-4
chr18-047066888-T-TATAAACACAC	chr18	47066888	T	TATAAACACAC	125019	PASS	0	none	8.9e-5	0	0	8.9e-5
chr18-047066888-T-TATACACAC	chr18	47066888	T	TATACACAC	125019	PASS	0.0027208	eas	2.08e-4	0	0	0.0027208
chr18-047066888-T-TATACACACAC	chr18	47066888	T	TATACACACAC	125019	PASS	0	none	9e-6	0	0	9e-6
chr18-047066888-T-TATATAAACACAC	chr18	47066888	T	TATATAAACACAC	125019	PASS	0.0030427	nfe	0.003663	0	0	0.003663
chr18-047066888-T-TATATACACAC	chr18	47066888	T	TATATACACAC	125019	PASS	0	none	4.480000000000004e-4	0	0	4.480000000000004e-4
chr18-047066888-T-TATATATAAACACAC	chr18	47066888	T	TATATATAAACACAC	125019	PASS	0	none	9e-6	0	0	9e-6
chr18-047066888-T-TATATATAACACAC	chr18	47066888	T	TATATATAACACAC	125019	PASS	0	none	9e-6	0	0	9e-6
chr18-047066888-T-TATATATACACAC	chr18	47066888	T	TATATATACACAC	125019	PASS	0	none	9e-6	0	0	9e-6
chr18-047066888-T-TATATATATAAACACAC	chr18	47066888	T	TATATATATAAACACAC	125019	PASS	0	none	9e-6	0	0	9e-6
chr18-047066888-T-TATATATATACACAC	chr18	47066888	T	TATATATATACACAC	125019	PASS	0	none	5.2999999999999994e-5	0	0	5.2999999999999994e-5
chr18-047066888-T-TATATATATATAAACACAC	chr18	47066888	T	TATATATATATAAACACAC	125019	PASS	0	none	0	0	0	1e-6
chr18-047066893-A-ACAC	chr18	47066893	A	ACAC	836.97	PASS	0	none	2.2000000000000003e-5	0	10	2.2000000000000003e-5
chr18-047066893-A-AT	chr18	47066893	A	AT	836.97	PASS	0	none	1.6699999999999994e-4	0	10	1.6699999999999994e-4
chr18-047066893-A-ATACAC	chr18	47066893	A	ATACAC	836.97	PASS	0	none	0	0	10	1e-6
chr18-047066893-A-ATACACACAT	chr18	47066893	A	ATACACACAT	836.97	PASS	0	none	0	0	10	1e-6
chr18-047066893-A-ATAT	chr18	47066893	A	ATAT	836.97	PASS	0	none	1.6699999999999994e-4	0	10	1.6699999999999994e-4
chr18-047066893-A-ATATAT	chr18	47066893	A	ATATAT	836.97	PASS	0	none	9e-6	0	10	9e-6
chr18-047066893-A-ATATATAT	chr18	47066893	A	ATATATAT	836.97	PASS	0	none	9e-6	0	10	9e-6
chr18-047066893-A-ATATATATAT	chr18	47066893	A	ATATATATAT	836.97	PASS	0	none	9e-6	0	10	9e-6
chr18-047066893-A-ATATATATATAT	chr18	47066893	A	ATATATATATAT	836.97	PASS	0	none	0	0	10	1e-6
chr18-047067236-C-T	chr18	47067236	C	T	63926	PASS	0.018182	nfe	0.01165099999999999	2	126	0.018182
chr18-047069276-C-T	chr18	47069276	C	T	233687	PASS	0.019323	nfe	0.01139199999999999	1	134	0.019323
chr18-047069438-A-*	chr18	47069438	A	*	11497754	PASS	0	none	0	0	134	1e-6
chr18-047069438-A-T	chr18	47069438	A	T	11497754	PASS	0.59045	nfe	0.5580990000000001	76	134	0.59045
chr18-047069455-G-A	chr18	47069455	G	A	118048	PASS	0.057416	afr	0.003906	1	134	0.057416
chr18-047069710-TCCACTC-T	chr18	47069710	TCCACTC	T	371.97	PASS	1.792e-5	nfe	0	1	134	1.792e-5
chr18-047075200-C-T	chr18	47075200	C	T	114919	PASS	0.019606	nfe	0.01107799999999999	1	134	0.019606
chr18-047075240-A-G	chr18	47075240	A	G	5740910	PASS	0.45129	mid	0.4142199999999996	60	134	0.45129
chr18-047077324-G-C	chr18	47077324	G	C	8113	PASS	0.0010895	mid	2.9400000000000004e-4	1	134	0.0010895
chr18-047077630-C-T	chr18	47077630	C	T	4906124	PASS	0.58472	nfe	0.5363970000000008	77	134	0.58472
chr18-047077631-G-A	chr18	47077631	G	A	157208	PASS	0.052088	amr	0.01801300000000002	4	132	0.052088
chr18-047084299-G-A	chr18	47084299	G	A	1025922	PASS	2.477e-5	eas	9e-6	0	134	2.477e-5
chr18-047084299-G-C	chr18	47084299	G	C	1025922	PASS	0.16884	eas	0.05675000000000002	11	134	0.16884
chr18-047084326-C-T	chr18	47084326	C	T	166569	PASS	0.013585	nfe	0.006861	1	134	0.013585
chr18-047084347-T-C	chr18	47084347	T	C	15472685	PASS	0.58806	nfe	0.5565020000000002	78	134	0.58806
chr18-047084508-A-G	chr18	47084508	A	G	5643839	PASS	0.46565	mid	0.4242779999999997	61	134	0.46565
chr18-047098485-T-C	chr18	47098485	T	C	130821	PASS	0.10394	nfe	0.03854000000000002	0	0	0.10394
chr18-047098808-C-G	chr18	47098808	C	G	141170	PASS	0.096699	nfe	0.04385400000000002	0	2	0.096699
chr18-047098873-T-A	chr18	47098873	T	A	89129	PASS	0.036411	nfe	0.01998500000000001	1	20	0.036411
chr18-047098874-C-G	chr18	47098874	C	G	1659904	PASS	0.58408	nfe	0.4169859999999997	10	18	0.58408
chr18-047099000-CTTCT-C	chr18	47099000	CTTCT	C	21360	PASS	0.0059798	nfe	0.002514	3	128	0.0059798
chr18-047099000-CTTCT-TTTCT	chr18	47099000	CTTCT	TTTCT	21360	PASS	0	none	2.2000000000000003e-5	0	128	2.2000000000000003e-5
chr18-047099001-TTCTC-*	chr18	47099001	TTCTC	*	3743	PASS	0	none	0.002514	3	128	0.002514
chr18-047099001-TTCTC-CTCTC	chr18	47099001	TTCTC	CTCTC	3743	PASS	0	none	0	0	128	1e-6
chr18-047099001-TTCTC-T	chr18	47099001	TTCTC	T	3743	PASS	9.7694e-4	afr	2.7300000000000035e-4	0	128	9.7694e-4
chr18-047099001-TTCTC-TTC	chr18	47099001	TTCTC	TTC	3743	PASS	0	none	9e-6	0	128	9e-6
chr18-047099004-T-*	chr18	47099004	T	*	67	PASS	0	none	0.002917	3	130	0.002917
chr18-047099004-T-C	chr18	47099004	T	C	67	PASS	0	none	2.2000000000000003e-5	0	130	2.2000000000000003e-5
chr18-047099013-TC-T	chr18	47099013	TC	T	54632.97	PASS	0.021019	mid	0.00789699999999998	1	130	0.021019
chr18-047099058-TTC-T	chr18	47099058	TTC	T	186186.97	PASS	0.037352	nfe	0.020918	2	132	0.037352
chr18-047099099-TCC-T	chr18	47099099	TCC	T	329.97	PASS	3.514e-5	nfe	0	1	134	3.514e-5
chr18-047099100-C-*	chr18	47099100	C	*	30	PASS	0	none	0	1	134	1e-6
chr18-047099100-C-T	chr18	47099100	C	T	30	PASS	0	none	0	0	134	1e-6
chr18-047099117-T-C	chr18	47099117	T	C	262946	PASS	0.039883	nfe	0.02809700000000001	2	134	0.039883
chr18-047099551-C-G	chr18	47099551	C	G	112646	PASS	0	none	0	0	134	1e-6
chr18-047099551-C-T	chr18	47099551	C	T	112646	PASS	0.017523	nfe	0.01078999999999998	1	134	0.017523
chr18-047100259-T-G	chr18	47100259	T	G	1250961	PASS	0.17088	eas	0.05685600000000002	11	134	0.17088
chr18-047100735-G-C	chr18	47100735	G	C	153081	PASS	0.019491	nfe	0.01131299999999999	1	132	0.019491
chr18-047102316-T-C	chr18	47102316	T	C	27491	PASS	0.38753	nfe	0.01910600000000002	0	0	0.38753
chr18-047108385-AG-A	chr18	47108385	AG	A	329824	PASS	0.00060283000000000005	sas	0	0	82	0.00060283000000000005
chr18-047108385-AG-GG	chr18	47108385	AG	GG	329824	PASS	0	none	0.07722800000000002	9	82	0.07722800000000002
chr18-047108533-C-T	chr18	47108533	C	T	86202	PASS	0.016641	nfe	0.01024099999999999	1	132	0.016641
chr18-047108669-T-C	chr18	47108669	T	C	216858	PASS	0.024795	mid	0.01063299999999998	2	134	0.024795
chr18-047108677-C-T	chr18	47108677	C	T	22466632	PASS	0.99836	nfe	0.9908650000000004	134	134	0.99836
chr18-047108977-A-G	chr18	47108977	A	G	45217	PASS	0.049999	afr	0.003956	0	130	0.049999
chr18-047109134-TA-AA	chr18	47109134	TA	AA	30408	PASS	0	none	0.006915	0	8	0.006915
chr18-047109134-TA-T	chr18	47109134	TA	T	30408	PASS	0	none	0	0	8	1e-6
chr18-047112922-A-T	chr18	47112922	A	T	211652	PASS	0.018947	nfe	0.01139099999999999	1	132	0.018947
chr18-047113040-C-CATCTCCTATCATGACAGCCTCCTCAGGTTCACAGCCAGTGCCCCGCAATGCTTCCAAAAAGAACGTCTTCTCTGGTTTCCCCACGACTGTGGCTTTGGTATCTGTGGCATA	chr18	47113040	C	CATCTCCTATCATGACAGCCTCCTCAGGTTCACAGCCAGTGCCCCGCAATGCTTCCAAAAAGAACGTCTTCTCTGGTTTCCCCACGACTGTGGCTTTGGTATCTGTGGCATA	375.97	PASS	0	none	0	1	134	1e-6
chr18-047115026-C-T	chr18	47115026	C	T	9602238	PASS	0.58998	nfe	0.5513870000000001	78	134	0.58998
chr18-047115028-C-T	chr18	47115028	C	T	211750	PASS	0.017155	nfe	0.011339	1	132	0.017155
chr18-047115095-G-C	chr18	47115095	G	C	1198252	PASS	0.17126	eas	0.05680000000000002	11	132	0.17126
chr18-047130104-G-A	chr18	47130104	G	A	189706	PASS	0.038882	nfe	0.02398800000000001	2	134	0.038882
chr18-047130304-G-A	chr18	47130304	G	A	4566	PASS	2.3774e-4	mid	2.2999999999999995e-4	1	134	2.3774e-4
chr18-047130338-GAAA-*	chr18	47130338	GAAA	*	75149	ExcessHet	0	none	3.6999999999999985e-5	0	124	3.6999999999999985e-5
chr18-047130338-GAAA-AAAA	chr18	47130338	GAAA	AAAA	75149	ExcessHet	0	none	7.740000000000004e-4	0	124	7.740000000000004e-4
chr18-047130338-GAAA-G	chr18	47130338	GAAA	G	75149	ExcessHet	0	none	9e-6	0	124	9e-6
chr18-047130338-GAAA-GA	chr18	47130338	GAAA	GA	75149	ExcessHet	0	none	7.030000000000005e-4	0	124	7.030000000000005e-4
chr18-047130338-GAAA-GAA	chr18	47130338	GAAA	GAA	75149	ExcessHet	0	none	0.017667	0	124	0.017667
chr18-047130338-GAAA-GAAAA	chr18	47130338	GAAA	GAAAA	75149	ExcessHet	0	none	0.047734	3	124	0.047734
chr18-047130338-GAAA-GAAAAA	chr18	47130338	GAAA	GAAAAA	75149	ExcessHet	0	none	5.640000000000005e-4	0	124	5.640000000000005e-4
chr18-047130338-GAAA-GAAAAAAAA	chr18	47130338	GAAA	GAAAAAAAA	75149	ExcessHet	0	none	5.2999999999999994e-5	0	124	5.2999999999999994e-5
chr18-047130338-GAAA-GAAAAAAAAA	chr18	47130338	GAAA	GAAAAAAAAA	75149	ExcessHet	0	none	2.2000000000000003e-5	0	124	2.2000000000000003e-5
chr18-047130338-GAAA-GAAAAAAAAAA	chr18	47130338	GAAA	GAAAAAAAAAA	75149	ExcessHet	0	none	0	0	124	1e-6
chr18-047130338-GAAA-TAAA	chr18	47130338	GAAA	TAAA	75149	ExcessHet	0	none	0	0	124	1e-6
chr18-047130388-A-T	chr18	47130388	A	T	668273	PASS	0.17415	eas	0.056452	11	132	0.17415
chr18-047130451-G-A	chr18	47130451	G	A	23498	PASS	0.0049885	mid	0.00224	1	134	0.0049885
chr18-047134785-G-C	chr18	47134785	G	C	454027	PASS	0.038455	nfe	0.02557800000000001	2	134	0.038455
chr18-047136970-T-C	chr18	47136970	T	C	95110	PASS	0.016836	nfe	0.01080999999999998	0	114	0.016836
chr18-047137132-C-T	chr18	47137132	C	T	894	PASS	1.732e-4	nfe	2.2000000000000003e-5	1	134	1.732e-4
chr18-047137207-G-A	chr18	47137207	G	A	179402	PASS	0.026922	nfe	0.017611	1	118	0.026922
chr18-047137316-C-T	chr18	47137316	C	T	241034	PASS	0.15308	eas	0.03812	7	82	0.15308
chr18-047152776-A-G	chr18	47152776	A	G	23825	PASS	0	none	0.01800100000000001	0	0	0.01800100000000001
chr18-047156014-TAA-AAA	chr18	47156014	TAA	AAA	530511	ExcessHet	0	none	0	0	100	1e-6
chr18-047156014-TAA-CAA	chr18	47156014	TAA	CAA	530511	ExcessHet	0	none	0	0	100	1e-6
chr18-047156014-TAA-T	chr18	47156014	TAA	T	530511	ExcessHet	3.279e-5	nfe	6.560000000000002e-4	1	100	6.560000000000002e-4
chr18-047156014-TAA-TA	chr18	47156014	TAA	TA	530511	ExcessHet	0	none	0.09557	7	100	0.09557
chr18-047156014-TAA-TAAA	chr18	47156014	TAA	TAAA	530511	ExcessHet	0	none	0.197251	25	100	0.197251
chr18-047156014-TAA-TAAAA	chr18	47156014	TAA	TAAAA	530511	ExcessHet	0	none	0.004616	0	100	0.004616
chr18-047156014-TAA-TAAAAA	chr18	47156014	TAA	TAAAAA	530511	ExcessHet	0	none	3.6999999999999985e-5	0	100	3.6999999999999985e-5
chr18-047156014-TAA-TAAAAAA	chr18	47156014	TAA	TAAAAAA	530511	ExcessHet	0	none	9e-6	0	100	9e-6
chr18-047156088-CAGCT-C	chr18	47156088	CAGCT	C	265047.97	PASS	0.018741	nfe	0.01178399999999999	1	134	0.018741
chr18-047156242-GAA-AAA	chr18	47156242	GAA	AAA	40303	ExcessHet	0	none	0.00142399999999999	0	130	0.00142399999999999
chr18-047156242-GAA-G	chr18	47156242	GAA	G	40303	ExcessHet	1.53e-6	nfe	1.0799999999999996e-4	0	130	1.0799999999999996e-4
chr18-047156242-GAA-GA	chr18	47156242	GAA	GA	40303	ExcessHet	0	none	0.006628	1	130	0.006628
chr18-047156242-GAA-GAAA	chr18	47156242	GAA	GAAA	40303	ExcessHet	0	none	0.02335	0	130	0.02335
chr18-047156242-GAA-GAAAA	chr18	47156242	GAA	GAAAA	40303	ExcessHet	0	none	2.2000000000000003e-5	0	130	2.2000000000000003e-5
chr18-047156242-GAA-GAAAAA	chr18	47156242	GAA	GAAAAA	40303	ExcessHet	0	none	0	0	130	1e-6
chr18-047156929-C-G	chr18	47156929	C	G	507934	PASS	0.42567	nfe	0.192258	0	0	0.42567
chr18-047157223-A-C	chr18	47157223	A	C	487270	PASS	0.12532	eas	0.038465	10	132	0.12532
chr18-047157223-A-T	chr18	47157223	A	T	487270	PASS	1.24e-6	nfe	0	0	132	1.24e-6
chr18-047157273-GAAA-G	chr18	47157273	GAAA	G	1685098.97	ExcessHet	3.342e-5	nfe	1.47e-4	1	130	1.47e-4
chr18-047157273-GAAA-GA	chr18	47157273	GAAA	GA	1685098.97	ExcessHet	0	none	0.00199	1	130	0.00199
chr18-047157273-GAAA-GAA	chr18	47157273	GAAA	GAA	1685098.97	ExcessHet	0	none	0.06415200000000001	11	130	0.06415200000000001
chr18-047157273-GAAA-GAAAA	chr18	47157273	GAAA	GAAAA	1685098.97	ExcessHet	0	none	0.34347699999999937	49	130	0.34347699999999937
chr18-047157273-GAAA-GAAAAA	chr18	47157273	GAAA	GAAAAA	1685098.97	ExcessHet	0	none	0.025787	2	130	0.025787
chr18-047157273-GAAA-GAAAAAA	chr18	47157273	GAAA	GAAAAAA	1685098.97	ExcessHet	0	none	0.00113199999999999	0	130	0.00113199999999999
chr18-047157273-GAAA-GAAAAAAA	chr18	47157273	GAAA	GAAAAAAA	1685098.97	ExcessHet	0	none	1.6699999999999994e-4	0	130	1.6699999999999994e-4
chr18-047157274-A-*	chr18	47157274	A	*	153	PASS	0	none	0.06656400000000003	13	58	0.06656400000000003
chr18-047157274-A-G	chr18	47157274	A	G	153	PASS	4.13e-6	nfe	0	0	58	4.13e-6
chr18-047157276-A-*	chr18	47157276	A	*	118	PASS	0	none	1.47e-4	1	130	1.47e-4
chr18-047157276-A-T	chr18	47157276	A	T	118	PASS	0	none	0	0	130	1e-6
chr18-047176131-A-ATTAGGTTC	chr18	47176131	A	ATTAGGTTC	30457720	PASS	1.639e-5	nfe	9e-6	0	134	1.639e-5
chr18-047176131-A-C	chr18	47176131	A	C	30457720	PASS	0.59098	nfe	0.5521720000000001	78	134	0.59098
chr18-047176347-C-A	chr18	47176347	C	A	18523191	PASS	0.50181	mid	0.449427	64	134	0.50181
chr18-047220089-A-T	chr18	47220089	A	T	6764482	PASS	0.46831	nfe	0.44220599999999993	61	134	0.46831
chr18-047230667-A-C	chr18	47230667	A	C	117425	PASS	0.019258	nfe	0.01112999999999999	1	134	0.019258
chr18-047230855-G-*	chr18	47230855	G	*	10273706	PASS	0	none	0.003094	0	134	0.003094
chr18-047230855-G-T	chr18	47230855	G	T	10273706	PASS	0.46802	mid	0.4211689999999997	59	134	0.46802
chr18-047230894-A-T	chr18	47230894	A	T	3002	PASS	0.0021922	nfe	0.00169199999999999	0	102	0.0021922
chr18-047230897-G-T	chr18	47230897	G	T	7133	PASS	0.027758	nfe	0.004533	5	46	0.027758
chr18-047230910-C-A	chr18	47230910	C	A	365	PASS	8.036e-5	nfe	2.5100000000000014e-4	0	58	2.5100000000000014e-4
chr18-047234530-G-A	chr18	47234530	G	A	29272	PASS	0.16331	nfe	0.02121200000000002	0	0	0.16331
chr18-047244788-T-C	chr18	47244788	T	C	283969	PASS	0.084902	afr	0.03428800000000001	3	134	0.084902
chr18-047245048-ATTTT-*	chr18	47245048	ATTTT	*	1029514	ExcessHet	0	none	0	0	110	1e-6
chr18-047245048-ATTTT-A	chr18	47245048	ATTTT	A	1029514	ExcessHet	4.3e-7	nfe	9e-6	0	110	9e-6
chr18-047245048-ATTTT-AT	chr18	47245048	ATTTT	AT	1029514	ExcessHet	0	none	3.6000000000000035e-4	0	110	3.6000000000000035e-4
chr18-047245048-ATTTT-ATT	chr18	47245048	ATTTT	ATT	1029514	ExcessHet	0	none	0.01151499999999998	2	110	0.01151499999999998
chr18-047245048-ATTTT-ATTT	chr18	47245048	ATTTT	ATTT	1029514	ExcessHet	0	none	0.16878700000000002	15	110	0.16878700000000002
chr18-047245048-ATTTT-ATTTTT	chr18	47245048	ATTTT	ATTTTT	1029514	ExcessHet	0	none	0.225734	34	110	0.225734
chr18-047245048-ATTTT-ATTTTTT	chr18	47245048	ATTTT	ATTTTTT	1029514	ExcessHet	0	none	0.012981	0	110	0.012981
chr18-047245048-ATTTT-ATTTTTTT	chr18	47245048	ATTTT	ATTTTTTT	1029514	ExcessHet	0	none	5.41e-4	0	110	5.41e-4
chr18-047245048-ATTTT-GTTTT	chr18	47245048	ATTTT	GTTTT	1029514	ExcessHet	0	none	0	0	110	1e-6
chr18-047245048-ATTTT-TTTTT	chr18	47245048	ATTTT	TTTTT	1029514	ExcessHet	0	none	0.00164299999999999	1	110	0.00164299999999999
chr18-047245110-C-T	chr18	47245110	C	T	4370162	PASS	0.45297	mid	0.40270299999999937	58	134	0.45297
chr18-047245478-ATTTTT-*	chr18	47245478	ATTTTT	*	5958432	ExcessHet	0	none	0	0	124	1e-6
chr18-047245478-ATTTTT-A	chr18	47245478	ATTTTT	A	5958432	ExcessHet	7.906e-5	nfe	1.47e-4	0	124	1.47e-4
chr18-047245478-ATTTTT-AT	chr18	47245478	ATTTTT	AT	5958432	ExcessHet	0	none	0.00108399999999999	0	124	0.00108399999999999
chr18-047245478-ATTTTT-ATT	chr18	47245478	ATTTTT	ATT	5958432	ExcessHet	0	none	0.007636	0	124	0.007636
chr18-047245478-ATTTTT-ATTGTTTTTTTTTTTTTTTTTTTTTTTT	chr18	47245478	ATTTTT	ATTGTTTTTTTTTTTTTTTTTTTTTTTT	5958432	ExcessHet	0	none	0	0	124	1e-6
chr18-047245478-ATTTTT-ATTT	chr18	47245478	ATTTTT	ATTT	5958432	ExcessHet	0	none	0.039842	4	124	0.039842
chr18-047245478-ATTTTT-ATTTT	chr18	47245478	ATTTTT	ATTTT	5958432	ExcessHet	0	none	0.148446	16	124	0.148446
chr18-047245478-ATTTTT-ATTTTGTTTTTTTTTTT	chr18	47245478	ATTTTT	ATTTTGTTTTTTTTTTT	5958432	ExcessHet	0	none	0	0	124	1e-6
chr18-047245478-ATTTTT-ATTTTGTTTTTTTTTTTTTT	chr18	47245478	ATTTTT	ATTTTGTTTTTTTTTTTTTT	5958432	ExcessHet	0	none	9e-6	0	124	9e-6
chr18-047245478-ATTTTT-ATTTTTT	chr18	47245478	ATTTTT	ATTTTTT	5958432	ExcessHet	0	none	0.00940399999999999	1	124	0.00940399999999999
chr18-047245478-ATTTTT-ATTTTTTT	chr18	47245478	ATTTTT	ATTTTTTT	5958432	ExcessHet	0	none	0.006575	0	124	0.006575
chr18-047245478-ATTTTT-ATTTTTTTT	chr18	47245478	ATTTTT	ATTTTTTTT	5958432	ExcessHet	0	none	0.006885	0	124	0.006885
chr18-047245478-ATTTTT-ATTTTTTTTT	chr18	47245478	ATTTTT	ATTTTTTTTT	5958432	ExcessHet	0	none	0.01029099999999999	1	124	0.01029099999999999
chr18-047245478-ATTTTT-ATTTTTTTTTT	chr18	47245478	ATTTTT	ATTTTTTTTTT	5958432	ExcessHet	0	none	0.02035800000000001	0	124	0.02035800000000001
chr18-047245478-ATTTTT-ATTTTTTTTTTT	chr18	47245478	ATTTTT	ATTTTTTTTTTT	5958432	ExcessHet	0	none	0.04224000000000002	12	124	0.04224000000000002
chr18-047245478-ATTTTT-ATTTTTTTTTTTT	chr18	47245478	ATTTTT	ATTTTTTTTTTTT	5958432	ExcessHet	0	none	0.07525300000000001	14	124	0.07525300000000001
chr18-047245478-ATTTTT-ATTTTTTTTTTTTT	chr18	47245478	ATTTTT	ATTTTTTTTTTTTT	5958432	ExcessHet	0	none	0.09869200000000002	17	124	0.09869200000000002
chr18-047245478-ATTTTT-ATTTTTTTTTTTTTT	chr18	47245478	ATTTTT	ATTTTTTTTTTTTTT	5958432	ExcessHet	0	none	0.086162	10	124	0.086162
chr18-047245478-ATTTTT-ATTTTTTTTTTTTTTT	chr18	47245478	ATTTTT	ATTTTTTTTTTTTTTT	5958432	ExcessHet	0	none	0.02551800000000001	0	124	0.02551800000000001
chr18-047245478-ATTTTT-ATTTTTTTTTTTTTTTT	chr18	47245478	ATTTTT	ATTTTTTTTTTTTTTTT	5958432	ExcessHet	0	none	0.01537599999999999	2	124	0.01537599999999999
chr18-047245478-ATTTTT-ATTTTTTTTTTTTTTTTT	chr18	47245478	ATTTTT	ATTTTTTTTTTTTTTTTT	5958432	ExcessHet	0	none	0.013852	3	124	0.013852
chr18-047245478-ATTTTT-ATTTTTTTTTTTTTTTTTT	chr18	47245478	ATTTTT	ATTTTTTTTTTTTTTTTTT	5958432	ExcessHet	0	none	0.01259299999999999	5	124	0.01259299999999999
chr18-047245478-ATTTTT-ATTTTTTTTTTTTTTTTTTT	chr18	47245478	ATTTTT	ATTTTTTTTTTTTTTTTTTT	5958432	ExcessHet	0	none	0.00875299999999999	0	124	0.00875299999999999
chr18-047245478-ATTTTT-ATTTTTTTTTTTTTTTTTTTT	chr18	47245478	ATTTTT	ATTTTTTTTTTTTTTTTTTTT	5958432	ExcessHet	0	none	0.00485	2	124	0.00485
chr18-047245478-ATTTTT-ATTTTTTTTTTTTTTTTTTTTT	chr18	47245478	ATTTTT	ATTTTTTTTTTTTTTTTTTTTT	5958432	ExcessHet	0	none	0.003498	0	124	0.003498
chr18-047245478-ATTTTT-ATTTTTTTTTTTTTTTTTTTTTT	chr18	47245478	ATTTTT	ATTTTTTTTTTTTTTTTTTTTTT	5958432	ExcessHet	0	none	0.00279	0	124	0.00279
chr18-047245478-ATTTTT-ATTTTTTTTTTTTTTTTTTTTTTT	chr18	47245478	ATTTTT	ATTTTTTTTTTTTTTTTTTTTTTT	5958432	ExcessHet	0	none	0.002539	1	124	0.002539
chr18-047245478-ATTTTT-ATTTTTTTTTTTTTTTTTTTTTTTT	chr18	47245478	ATTTTT	ATTTTTTTTTTTTTTTTTTTTTTTT	5958432	ExcessHet	0	none	0.002916	1	124	0.002916
chr18-047245478-ATTTTT-ATTTTTTTTTTTTTTTTTTTTTTTTT	chr18	47245478	ATTTTT	ATTTTTTTTTTTTTTTTTTTTTTTTT	5958432	ExcessHet	0	none	0.002015	1	124	0.002015
chr18-047245478-ATTTTT-ATTTTTTTTTTTTTTTTTTTTTTTTTT	chr18	47245478	ATTTTT	ATTTTTTTTTTTTTTTTTTTTTTTTTT	5958432	ExcessHet	0	none	0.00166899999999999	1	124	0.00166899999999999
chr18-047245478-ATTTTT-ATTTTTTTTTTTTTTTTTTTTTTTTTTT	chr18	47245478	ATTTTT	ATTTTTTTTTTTTTTTTTTTTTTTTTTT	5958432	ExcessHet	0	none	0.00101199999999999	0	124	0.00101199999999999
chr18-047245478-ATTTTT-ATTTTTTTTTTTTTTTTTTTTTTTTTTTT	chr18	47245478	ATTTTT	ATTTTTTTTTTTTTTTTTTTTTTTTTTTT	5958432	ExcessHet	0	none	6.100000000000004e-4	0	124	6.100000000000004e-4
chr18-047245478-ATTTTT-ATTTTTTTTTTTTTTTTTTTTTTTTTTTTT	chr18	47245478	ATTTTT	ATTTTTTTTTTTTTTTTTTTTTTTTTTTTT	5958432	ExcessHet	0	none	5.870000000000005e-4	0	124	5.870000000000005e-4
chr18-047245478-ATTTTT-ATTTTTTTTTTTTTTTTTTTTTTTTTTTTTT	chr18	47245478	ATTTTT	ATTTTTTTTTTTTTTTTTTTTTTTTTTTTTT	5958432	ExcessHet	0	none	5.870000000000005e-4	0	124	5.870000000000005e-4
chr18-047245478-ATTTTT-ATTTTTTTTTTTTTTTTTTTTTTTTTTTTTTT	chr18	47245478	ATTTTT	ATTTTTTTTTTTTTTTTTTTTTTTTTTTTTTT	5958432	ExcessHet	0	none	2.7300000000000035e-4	0	124	2.7300000000000035e-4
chr18-047245478-ATTTTT-ATTTTTTTTTTTTTTTTTTTTTTTTTTTTTTTT	chr18	47245478	ATTTTT	ATTTTTTTTTTTTTTTTTTTTTTTTTTTTTTTT	5958432	ExcessHet	0	none	1.88e-4	0	124	1.88e-4
chr18-047245478-ATTTTT-ATTTTTTTTTTTTTTTTTTTTTTTTTTTTTTTTT	chr18	47245478	ATTTTT	ATTTTTTTTTTTTTTTTTTTTTTTTTTTTTTTTT	5958432	ExcessHet	0	none	1.47e-4	0	124	1.47e-4
chr18-047245478-ATTTTT-ATTTTTTTTTTTTTTTTTTTTTTTTTTTTTTTTTT	chr18	47245478	ATTTTT	ATTTTTTTTTTTTTTTTTTTTTTTTTTTTTTTTTT	5958432	ExcessHet	0	none	1.0799999999999996e-4	0	124	1.0799999999999996e-4
chr18-047245478-ATTTTT-ATTTTTTTTTTTTTTTTTTTTTTTTTTTTTTTTTTT	chr18	47245478	ATTTTT	ATTTTTTTTTTTTTTTTTTTTTTTTTTTTTTTTTTT	5958432	ExcessHet	0	none	1.6699999999999994e-4	0	124	1.6699999999999994e-4
chr18-047245478-ATTTTT-ATTTTTTTTTTTTTTTTTTTTTTTTTTTTTTTTTTTT	chr18	47245478	ATTTTT	ATTTTTTTTTTTTTTTTTTTTTTTTTTTTTTTTTTTT	5958432	ExcessHet	0	none	2.09e-4	0	124	2.09e-4
chr18-047245478-ATTTTT-ATTTTTTTTTTTTTTTTTTTTTTTTTTTTTTTTTTTTT	chr18	47245478	ATTTTT	ATTTTTTTTTTTTTTTTTTTTTTTTTTTTTTTTTTTTT	5958432	ExcessHet	0	none	1.27e-4	0	124	1.27e-4
chr18-047245478-ATTTTT-ATTTTTTTTTTTTTTTTTTTTTTTTTTTTTTTTTTTTTT	chr18	47245478	ATTTTT	ATTTTTTTTTTTTTTTTTTTTTTTTTTTTTTTTTTTTTT	5958432	ExcessHet	0	none	7.099999999999998e-5	0	124	7.099999999999998e-5
chr18-047245478-ATTTTT-ATTTTTTTTTTTTTTTTTTTTTTTTTTTTTTTTTTTTTTT	chr18	47245478	ATTTTT	ATTTTTTTTTTTTTTTTTTTTTTTTTTTTTTTTTTTTTTT	5958432	ExcessHet	0	none	9e-6	0	124	9e-6
chr18-047245478-ATTTTT-ATTTTTTTTTTTTTTTTTTTTTTTTTTTTTTTTTTTTTTTTCTAAAAAGATGTTTTTTTTTTTTTTTGTTTTTATTTTTTGTTTTTTTTTTT	chr18	47245478	ATTTTT	ATTTTTTTTTTTTTTTTTTTTTTTTTTTTTTTTTTTTTTTTCTAAAAAGATGTTTTTTTTTTTTTTTGTTTTTATTTTTTGTTTTTTTTTTT	5958432	ExcessHet	0	none	9e-6	0	124	9e-6
chr18-047245478-ATTTTT-ATTTTTTTTTTTTTTTTTTTTTTTTTTTTTTTTTTTTTTTTGTAAAATTTTTTTTTTTT	chr18	47245478	ATTTTT	ATTTTTTTTTTTTTTTTTTTTTTTTTTTTTTTTTTTTTTTTGTAAAATTTTTTTTTTTT	5958432	ExcessHet	0	none	0	0	124	1e-6
chr18-047245478-ATTTTT-ATTTTTTTTTTTTTTTTTTTTTTTTTTTTTTTTTTTTTTTTT	chr18	47245478	ATTTTT	ATTTTTTTTTTTTTTTTTTTTTTTTTTTTTTTTTTTTTTTTT	5958432	ExcessHet	0	none	9e-6	0	124	9e-6
chr18-047245478-ATTTTT-ATTTTTTTTTTTTTTTTTTTTTTTTTTTTTTTTTTTTTTTTTGAAATGTTTTTTTTTTTT	chr18	47245478	ATTTTT	ATTTTTTTTTTTTTTTTTTTTTTTTTTTTTTTTTTTTTTTTTGAAATGTTTTTTTTTTTT	5958432	ExcessHet	0	none	9e-6	0	124	9e-6
chr18-047245478-ATTTTT-ATTTTTTTTTTTTTTTTTTTTTTTTTTTTTTTTTTTTTTTTTTT	chr18	47245478	ATTTTT	ATTTTTTTTTTTTTTTTTTTTTTTTTTTTTTTTTTTTTTTTTTT	5958432	ExcessHet	0	none	9e-6	0	124	9e-6
chr18-047245478-ATTTTT-ATTTTTTTTTTTTTTTTTTTTTTTTTTTTTTTTTTTTTTTTTTTTT	chr18	47245478	ATTTTT	ATTTTTTTTTTTTTTTTTTTTTTTTTTTTTTTTTTTTTTTTTTTTT	5958432	ExcessHet	0	none	0	0	124	1e-6
chr18-047245478-ATTTTT-TTTTTT	chr18	47245478	ATTTTT	TTTTTT	5958432	ExcessHet	0	none	7.099999999999998e-5	0	124	7.099999999999998e-5
chr18-047245500-G-*	chr18	47245500	G	*	818	PASS	0	none	3.6999999999999985e-5	0	96	3.6999999999999985e-5
chr18-047245500-G-A	chr18	47245500	G	A	818	PASS	0	none	3.6999999999999985e-5	0	96	3.6999999999999985e-5
chr18-047245500-G-T	chr18	47245500	G	T	818	PASS	0.010009	nfe	7.030000000000006e-4	0	96	0.010009
chr18-047245513-C-A	chr18	47245513	C	A	144	PASS	3.865e-5	nfe	8.9e-5	1	94	8.9e-5
chr18-047245513-C-T	chr18	47245513	C	T	144	PASS	5.6e-7	nfe	0	0	94	1e-6
chr18-047245598-C-G	chr18	47245598	C	G	151594	PASS	0.019753	nfe	0.01173099999999999	1	132	0.019753
chr18-047245598-C-T	chr18	47245598	C	T	151594	PASS	6.93e-6	nfe	2.2000000000000003e-5	0	132	2.2000000000000003e-5
chr18-047246697-G-A	chr18	47246697	G	A	429228	PASS	0.022909	mid	0.01314699999999998	1	134	0.022909
chr18-047247011-A-T	chr18	47247011	A	T	12754425	PASS	0.50247	nfe	0.48044999999999943	71	132	0.50247
chr18-047247078-GGGCGGCGGCGGCGGC-*	chr18	47247078	GGGCGGCGGCGGCGGC	*	106277	VQSRTrancheINDEL95.00to96.00	0	none	2.7300000000000035e-4	0	134	2.7300000000000035e-4
chr18-047247078-GGGCGGCGGCGGCGGC-AGGCGGCGGCGGCGGC	chr18	47247078	GGGCGGCGGCGGCGGC	AGGCGGCGGCGGCGGC	106277	VQSRTrancheINDEL95.00to96.00	0	none	2.2000000000000003e-5	0	134	2.2000000000000003e-5
chr18-047247078-GGGCGGCGGCGGCGGC-CGGCGGCGGCGGCGGC	chr18	47247078	GGGCGGCGGCGGCGGC	CGGCGGCGGCGGCGGC	106277	VQSRTrancheINDEL95.00to96.00	0	none	2.2000000000000003e-5	0	134	2.2000000000000003e-5
chr18-047247078-GGGCGGCGGCGGCGGC-G	chr18	47247078	GGGCGGCGGCGGCGGC	G	106277	VQSRTrancheINDEL95.00to96.00	2.116e-5	amr	3.6999999999999985e-5	0	134	3.6999999999999985e-5
chr18-047247078-GGGCGGCGGCGGCGGC-GGGC	chr18	47247078	GGGCGGCGGCGGCGGC	GGGC	106277	VQSRTrancheINDEL95.00to96.00	0	none	8.9e-5	0	134	8.9e-5
chr18-047247078-GGGCGGCGGCGGCGGC-GGGCGGC	chr18	47247078	GGGCGGCGGCGGCGGC	GGGCGGC	106277	VQSRTrancheINDEL95.00to96.00	0	none	2.7300000000000035e-4	0	134	2.7300000000000035e-4
chr18-047247078-GGGCGGCGGCGGCGGC-GGGCGGCGGC	chr18	47247078	GGGCGGCGGCGGCGGC	GGGCGGCGGC	106277	VQSRTrancheINDEL95.00to96.00	0	none	4.270000000000005e-4	0	134	4.270000000000005e-4
chr18-047247078-GGGCGGCGGCGGCGGC-GGGCGGCGGCGGC	chr18	47247078	GGGCGGCGGCGGCGGC	GGGCGGCGGCGGC	106277	VQSRTrancheINDEL95.00to96.00	0	none	0.026002	1	134	0.026002
chr18-047247078-GGGCGGCGGCGGCGGC-GGGCGGCGGCGGCGGCGGC	chr18	47247078	GGGCGGCGGCGGCGGC	GGGCGGCGGCGGCGGCGGC	106277	VQSRTrancheINDEL95.00to96.00	0	none	5.2999999999999994e-5	0	134	5.2999999999999994e-5
chr18-047247078-GGGCGGCGGCGGCGGC-GGGCGGCGGCGGCGGCGGCGGCGGC	chr18	47247078	GGGCGGCGGCGGCGGC	GGGCGGCGGCGGCGGCGGCGGCGGC	106277	VQSRTrancheINDEL95.00to96.00	0	none	9e-6	0	134	9e-6
chr18-047247078-GGGCGGCGGCGGCGGC-TGGCGGCGGCGGCGGC	chr18	47247078	GGGCGGCGGCGGCGGC	TGGCGGCGGCGGCGGC	106277	VQSRTrancheINDEL95.00to96.00	0	none	0	0	134	1e-6
chr18-047247081-C-*	chr18	47247081	C	*	85	PASS	0	none	0.02770300000000002	1	34	0.02770300000000002
chr18-047247081-C-G	chr18	47247081	C	G	85	PASS	7.89e-5	sas	9e-6	0	34	7.89e-5
chr18-047247081-C-T	chr18	47247081	C	T	85	PASS	0	none	2.2000000000000003e-5	0	34	2.2000000000000003e-5
chr18-047247178-GGGTGGTGGT-*	chr18	47247178	GGGTGGTGGT	*	123669.97	VQSRTrancheINDEL95.00to96.00	0	none	0	0	124	1e-6
chr18-047247178-GGGTGGTGGT-G	chr18	47247178	GGGTGGTGGT	G	123669.97	VQSRTrancheINDEL95.00to96.00	1.972e-5	nfe	2.2000000000000003e-5	0	124	2.2000000000000003e-5
chr18-047247178-GGGTGGTGGT-GGGT	chr18	47247178	GGGTGGTGGT	GGGT	123669.97	VQSRTrancheINDEL95.00to96.00	0	none	2.09e-4	0	124	2.09e-4
chr18-047247178-GGGTGGTGGT-GGGTGGT	chr18	47247178	GGGTGGTGGT	GGGTGGT	123669.97	VQSRTrancheINDEL95.00to96.00	0	none	0.01183299999999999	2	124	0.01183299999999999
chr18-047247178-GGGTGGTGGT-GGGTGGTGGTGGT	chr18	47247178	GGGTGGTGGT	GGGTGGTGGTGGT	123669.97	VQSRTrancheINDEL95.00to96.00	0	none	0.007118	0	124	0.007118
chr18-047247178-GGGTGGTGGT-GGGTGGTGGTGGTGGT	chr18	47247178	GGGTGGTGGT	GGGTGGTGGTGGTGGT	123669.97	VQSRTrancheINDEL95.00to96.00	0	none	3.6999999999999985e-5	0	124	3.6999999999999985e-5
chr18-047247179-GGT-*	chr18	47247179	GGT	*	78	VQSRTrancheINDEL99.50to99.90	0	none	0.01227499999999998	2	112	0.01227499999999998
chr18-047247179-GGT-AGT	chr18	47247179	GGT	AGT	78	VQSRTrancheINDEL99.50to99.90	0	none	0	0	112	1e-6
chr18-047247179-GGT-G	chr18	47247179	GGT	G	78	VQSRTrancheINDEL99.50to99.90	0	none	3.6999999999999985e-5	0	112	3.6999999999999985e-5
chr18-047247179-GGT-TGT	chr18	47247179	GGT	TGT	78	VQSRTrancheINDEL99.50to99.90	0	none	0	0	112	1e-6
chr18-047247180-GT-*	chr18	47247180	GT	*	126	VQSRTrancheINDEL97.00to99.00	0	none	0.01237999999999998	2	114	0.01237999999999998
chr18-047247180-GT-AT	chr18	47247180	GT	AT	126	VQSRTrancheINDEL97.00to99.00	0	none	0	0	114	1e-6
chr18-047247180-GT-G	chr18	47247180	GT	G	126	VQSRTrancheINDEL97.00to99.00	1.602e-5	afr	3.6999999999999985e-5	0	114	3.6999999999999985e-5
chr18-047247181-T-*	chr18	47247181	T	*	12862	PASS	0	none	0.01232999999999998	2	42	0.01232999999999998
chr18-047247181-T-G	chr18	47247181	T	G	12862	PASS	0.011238	afr	0.002483	0	42	0.011238
chr18-047247705-C-G	chr18	47247705	C	G	286551	PASS	2.609e-5	sas	0	0	112	2.609e-5
chr18-047247705-C-T	chr18	47247705	C	T	286551	PASS	0.021292	nfe	0.01188199999999999	1	112	0.021292
chr18-047247834-C-*	chr18	47247834	C	*	125001	PASS	0	none	0	0	126	1e-6
chr18-047247834-C-G	chr18	47247834	C	G	125001	PASS	0.013913	sas	0.005184	1	126	0.013913
chr18-047248059-T-*	chr18	47248059	T	*	112	PASS	0	none	0	0	112	1e-6
chr18-047248059-T-A	chr18	47248059	T	A	112	PASS	0	none	9e-6	0	112	9e-6
chr18-047248059-T-C	chr18	47248059	T	C	112	PASS	0	none	2.2000000000000003e-5	1	112	2.2000000000000003e-5
chr18-047248235-AGTC-*	chr18	47248235	AGTC	*	16903.97	PASS	0	none	2.2000000000000003e-5	0	78	2.2000000000000003e-5
chr18-047248235-AGTC-A	chr18	47248235	AGTC	A	16903.97	PASS	1.8714e-4	sas	0.00171599999999999	1	78	0.00171599999999999
chr18-047248235-AGTC-AGTCGTC	chr18	47248235	AGTC	AGTCGTC	16903.97	PASS	0	none	2.2999999999999995e-4	0	78	2.2999999999999995e-4
chr18-047248236-G-*	chr18	47248236	G	*	2023	PASS	0	none	0.00178899999999999	1	70	0.00178899999999999
chr18-047248236-G-A	chr18	47248236	G	A	2023	PASS	0	none	2.2000000000000003e-5	0	70	2.2000000000000003e-5
chr18-047248253-A-*	chr18	47248253	A	*	162	PASS	0	none	2.2000000000000003e-5	0	74	2.2000000000000003e-5
chr18-047248253-A-G	chr18	47248253	A	G	162	PASS	0	none	7.099999999999998e-5	0	74	7.099999999999998e-5
chr18-047248295-C-*	chr18	47248295	C	*	114	PASS	0	none	2.2000000000000003e-5	0	34	2.2000000000000003e-5
chr18-047248295-C-A	chr18	47248295	C	A	114	PASS	0	none	3.6999999999999985e-5	0	34	3.6999999999999985e-5
chr18-047248873-C-T	chr18	47248873	C	T	68068	PASS	0.0018285	nfe	4.730000000000004e-4	1	134	0.0018285
chr18-047630070-A-G	chr18	47630070	A	G	13162717	PASS	0.68305	eas	0.5600200000000002	78	134	0.68305
chr18-047630210-G-T	chr18	47630210	G	T	344217	PASS	0.10666	afr	0.00995399999999998	1	134	0.10666
chr18-047630386-G-A	chr18	47630386	G	A	699924	PASS	0.030208	mid	0.019677	3	134	0.030208
chr18-047630810-T-C	chr18	47630810	T	C	2085628	PASS	0.27428	eas	0.136712	24	130	0.27428
chr18-047813711-ATTTTTT-A	chr18	47813711	ATTTTTT	A	23778	PASS	0	none	6.999999999999998e-5	0	0	6.999999999999998e-5
chr18-047813711-ATTTTTT-AT	chr18	47813711	ATTTTTT	AT	23778	PASS	0	none	1.6699999999999994e-4	0	0	1.6699999999999994e-4
chr18-047813711-ATTTTTT-ATT	chr18	47813711	ATTTTTT	ATT	23778	PASS	0	none	3.150000000000005e-4	0	0	3.150000000000005e-4
chr18-047813711-ATTTTTT-ATTT	chr18	47813711	ATTTTTT	ATTT	23778	PASS	0	none	3.150000000000005e-4	0	0	3.150000000000005e-4
chr18-047813711-ATTTTTT-ATTTT	chr18	47813711	ATTTTTT	ATTTT	23778	PASS	0	none	0.00141899999999999	0	0	0.00141899999999999
chr18-047813711-ATTTTTT-ATTTTT	chr18	47813711	ATTTTTT	ATTTTT	23778	PASS	0	none	0.004196	0	0	0.004196
chr18-047813711-ATTTTTT-ATTTTTTT	chr18	47813711	ATTTTTT	ATTTTTTT	23778	PASS	0	none	4.480000000000004e-4	0	0	4.480000000000004e-4
chr18-047813711-ATTTTTT-ATTTTTTTT	chr18	47813711	ATTTTTT	ATTTTTTTT	23778	PASS	0	none	9e-6	0	0	9e-6
chr18-047813711-ATTTTTT-ATTTTTTTTT	chr18	47813711	ATTTTTT	ATTTTTTTTT	23778	PASS	0	none	3.6999999999999985e-5	0	0	3.6999999999999985e-5
chr18-047813711-ATTTTTT-ATTTTTTTTTT	chr18	47813711	ATTTTTT	ATTTTTTTTTT	23778	PASS	0	none	6.999999999999998e-5	0	0	6.999999999999998e-5
chr18-047813711-ATTTTTT-ATTTTTTTTTTT	chr18	47813711	ATTTTTT	ATTTTTTTTTTT	23778	PASS	0	none	3.6999999999999985e-5	0	0	3.6999999999999985e-5
chr18-047813711-ATTTTTT-ATTTTTTTTTTTT	chr18	47813711	ATTTTTT	ATTTTTTTTTTTT	23778	PASS	0	none	2.500000000000001e-4	0	0	2.500000000000001e-4
chr18-047813711-ATTTTTT-ATTTTTTTTTTTTT	chr18	47813711	ATTTTTT	ATTTTTTTTTTTTT	23778	PASS	0	none	5.620000000000005e-4	0	0	5.620000000000005e-4
chr18-047813711-ATTTTTT-ATTTTTTTTTTTTTT	chr18	47813711	ATTTTTT	ATTTTTTTTTTTTTT	23778	PASS	0	none	9.130000000000004e-4	0	0	9.130000000000004e-4
chr18-047813711-ATTTTTT-ATTTTTTTTTTTTTTT	chr18	47813711	ATTTTTT	ATTTTTTTTTTTTTTT	23778	PASS	0	none	0.00107999999999999	0	0	0.00107999999999999
chr18-047813711-ATTTTTT-ATTTTTTTTTTTTTTTT	chr18	47813711	ATTTTTT	ATTTTTTTTTTTTTTTT	23778	PASS	0	none	8.890000000000005e-4	0	0	8.890000000000005e-4
chr18-047813711-ATTTTTT-ATTTTTTTTTTTTTTTTT	chr18	47813711	ATTTTTT	ATTTTTTTTTTTTTTTTT	23778	PASS	0	none	4.940000000000003e-4	0	0	4.940000000000003e-4
chr18-047813711-ATTTTTT-ATTTTTTTTTTTTTTTTTT	chr18	47813711	ATTTTTT	ATTTTTTTTTTTTTTTTTT	23778	PASS	0	none	2.500000000000001e-4	0	0	2.500000000000001e-4
chr18-047813711-ATTTTTT-ATTTTTTTTTTTTTTTTTTT	chr18	47813711	ATTTTTT	ATTTTTTTTTTTTTTTTTTT	23778	PASS	0	none	1.0699999999999996e-4	0	0	1.0699999999999996e-4
chr18-047813711-ATTTTTT-ATTTTTTTTTTTTTTTTTTTT	chr18	47813711	ATTTTTT	ATTTTTTTTTTTTTTTTTTTT	23778	PASS	0	none	1.47e-4	0	0	1.47e-4
chr18-047813711-ATTTTTT-ATTTTTTTTTTTTTTTTTTTTT	chr18	47813711	ATTTTTT	ATTTTTTTTTTTTTTTTTTTTT	23778	PASS	0	none	3.6999999999999985e-5	0	0	3.6999999999999985e-5
chr18-047813711-ATTTTTT-ATTTTTTTTTTTTTTTTTTTTTT	chr18	47813711	ATTTTTT	ATTTTTTTTTTTTTTTTTTTTTT	23778	PASS	0	none	9e-6	0	0	9e-6
chr18-047813711-ATTTTTT-TTTTTTT	chr18	47813711	ATTTTTT	TTTTTTT	23778	PASS	0	none	8.9e-5	0	0	8.9e-5
chr18-047816788-T-G	chr18	47816788	T	G	9029	PASS	0	none	0.006192	0	0	0.006192
chr18-047817081-A-G	chr18	47817081	A	G	27364	PASS	0.26085	nfe	0.021054	0	0	0.26085
chr18-047817583-G-A	chr18	47817583	G	A	51	VQSRTrancheSNP99.70to99.80	0	none	0	0	0	1e-6
chr18-047817584-G-A	chr18	47817584	G	A	141	VQSRTrancheSNP99.80to99.90	0	none	2.2000000000000003e-5	0	0	2.2000000000000003e-5
chr18-047817590-T-C	chr18	47817590	T	C	51	VQSRTrancheSNP99.80to99.90	0	none	0	0	0	1e-6
chr18-047819656-C-T	chr18	47819656	C	T	26528	PASS	0.14447	nfe	0.01931600000000001	0	0	0.14447
chr18-047822873-C-A	chr18	47822873	C	A	47019	PASS	0	none	9e-6	0	0	9e-6
chr18-047822873-C-CGG	chr18	47822873	C	CGG	47019	PASS	0	none	0	0	0	1e-6
chr18-047822873-C-G	chr18	47822873	C	G	47019	PASS	0.48674	nfe	0.03501200000000002	0	0	0.48674
chr18-047823024-C-T	chr18	47823024	C	T	35603	PASS	0	none	0.02783700000000001	0	0	0.02783700000000001
chr18-047828122-C-*	chr18	47828122	C	*	436400	PASS	0	none	9e-6	0	0	9e-6
chr18-047828122-C-T	chr18	47828122	C	T	436400	PASS	0.50197	eas	0.18337	0	0	0.50197
chr18-047830372-T-G	chr18	47830372	T	G	37476	PASS	0.23511	nfe	0.02812700000000001	0	0	0.23511
chr18-047842086-C-T	chr18	47842086	C	T	670124	PASS	0.28229	amr	0.03671	3	134	0.28229
chr18-047845039-T-C	chr18	47845039	T	C	83049	PASS	0.020904	mid	0.006887	1	134	0.020904
chr18-047845138-C-T	chr18	47845138	C	T	10911435	PASS	0.57312	eas	0.46484199999999937	68	134	0.57312
chr18-047845324-A-G	chr18	47845324	A	G	1105222	PASS	0.040626	nfe	0.02385600000000002	11	134	0.040626
chr18-047848781-C-T	chr18	47848781	C	T	290007	PASS	0.016978	nfe	0.01167899999999999	1	134	0.016978
chr18-047853174-A-T	chr18	47853174	A	T	43276	PASS	0.002225	nfe	0.03350700000000002	0	6	0.03350700000000002
chr18-047853456-G-A	chr18	47853456	G	A	16238	PASS	0	none	0	0	24	1e-6
chr18-047853456-G-T	chr18	47853456	G	T	16238	PASS	0.017382	nfe	0.002332	1	24	0.017382
chr18-047853530-GAAA-AAAA	chr18	47853530	GAAA	AAAA	53621	PASS	0	none	0	0	10	1e-6
chr18-047853530-GAAA-G	chr18	47853530	GAAA	G	53621	PASS	1.0549e-4	nfe	8.9e-5	0	10	1.0549e-4
chr18-047853530-GAAA-GA	chr18	47853530	GAAA	GA	53621	PASS	0	none	0.00103199999999999	0	10	0.00103199999999999
chr18-047853530-GAAA-GAA	chr18	47853530	GAAA	GAA	53621	PASS	0	none	0.01913700000000002	3	10	0.01913700000000002
chr18-047853530-GAAA-GAAAA	chr18	47853530	GAAA	GAAAA	53621	PASS	0	none	0.01278899999999999	0	10	0.01278899999999999
chr18-047853530-GAAA-GAAAAA	chr18	47853530	GAAA	GAAAAA	53621	PASS	0	none	1.27e-4	0	10	1.27e-4
chr18-047853531-A-*	chr18	47853531	A	*	40	VQSRTrancheSNP99.70to99.80	0	none	0.02060900000000001	3	6	0.02060900000000001
chr18-047853531-A-G	chr18	47853531	A	G	40	VQSRTrancheSNP99.70to99.80	0	none	9e-6	0	6	9e-6
chr18-047853566-T-G	chr18	47853566	T	G	11885	PASS	9.4822e-4	nfe	0.00890699999999999	0	6	0.00890699999999999
chr18-047864985-T-C	chr18	47864985	T	C	161475	PASS	0.012837	sas	0.007742	1	134	0.012837
chr18-047868282-G-A	chr18	47868282	G	A	232159	PASS	0.0088232	eas	0.005519	1	134	0.0088232
chr18-047868291-C-A	chr18	47868291	C	A	255231	PASS	0.0089326	eas	0.005957	1	134	0.0089326
chr18-047868548-T-C	chr18	47868548	T	C	1073282	PASS	0.064618	nfe	0.05736400000000001	9	134	0.064618
chr18-047869474-TAAAAAAAAAA-*	chr18	47869474	TAAAAAAAAAA	*	3861718	ExcessHet	0	none	0.00110799999999999	0	122	0.00110799999999999
chr18-047869474-TAAAAAAAAAA-AAAAAAAAAAA	chr18	47869474	TAAAAAAAAAA	AAAAAAAAAAA	3861718	ExcessHet	0	none	0.00130199999999999	0	122	0.00130199999999999
chr18-047869474-TAAAAAAAAAA-T	chr18	47869474	TAAAAAAAAAA	T	3861718	ExcessHet	0	none	0	0	122	1e-6
chr18-047869474-TAAAAAAAAAA-TAAAAA	chr18	47869474	TAAAAAAAAAA	TAAAAA	3861718	ExcessHet	0	none	2.2000000000000003e-5	0	122	2.2000000000000003e-5
chr18-047869474-TAAAAAAAAAA-TAAAAAA	chr18	47869474	TAAAAAAAAAA	TAAAAAA	3861718	ExcessHet	0	none	8.9e-5	0	122	8.9e-5
chr18-047869474-TAAAAAAAAAA-TAAAAAAA	chr18	47869474	TAAAAAAAAAA	TAAAAAAA	3861718	ExcessHet	0	none	0.003524	0	122	0.003524
chr18-047869474-TAAAAAAAAAA-TAAAAAAAA	chr18	47869474	TAAAAAAAAAA	TAAAAAAAA	3861718	ExcessHet	0	none	0.06958600000000002	5	122	0.06958600000000002
chr18-047869474-TAAAAAAAAAA-TAAAAAAAAA	chr18	47869474	TAAAAAAAAAA	TAAAAAAAAA	3861718	ExcessHet	0	none	0.3758209999999996	52	122	0.3758209999999996
chr18-047869474-TAAAAAAAAAA-TAAAAAAAAAAA	chr18	47869474	TAAAAAAAAAA	TAAAAAAAAAAA	3861718	ExcessHet	0	none	0.10209100000000002	8	122	0.10209100000000002
chr18-047869474-TAAAAAAAAAA-TAAAAAAAAAAAA	chr18	47869474	TAAAAAAAAAA	TAAAAAAAAAAAA	3861718	ExcessHet	0	none	0.01832900000000001	0	122	0.01832900000000001
chr18-047869474-TAAAAAAAAAA-TAAAAAAAAAAAAA	chr18	47869474	TAAAAAAAAAA	TAAAAAAAAAAAAA	3861718	ExcessHet	0	none	0.001966	0	122	0.001966
chr18-047869474-TAAAAAAAAAA-TAAAAAAAAAAAAAA	chr18	47869474	TAAAAAAAAAA	TAAAAAAAAAAAAAA	3861718	ExcessHet	0	none	3.6000000000000035e-4	0	122	3.6000000000000035e-4
chr18-047869474-TAAAAAAAAAA-TAAAAAAAAAAAAAAA	chr18	47869474	TAAAAAAAAAA	TAAAAAAAAAAAAAAA	3861718	ExcessHet	0	none	8.9e-5	0	122	8.9e-5
chr18-047869474-TAAAAAAAAAA-TAAAAAAAAAAAAAAAA	chr18	47869474	TAAAAAAAAAA	TAAAAAAAAAAAAAAAA	3861718	ExcessHet	0	none	0	0	122	1e-6
chr18-047869474-TAAAAAAAAAA-TAAAAAAAAAAAAAAAAAAAAAAAA	chr18	47869474	TAAAAAAAAAA	TAAAAAAAAAAAAAAAAAAAAAAAA	3861718	ExcessHet	0	none	0	0	122	1e-6
chr18-047869474-TAAAAAAAAAA-TAAAAAAAAAAAAAAAAAAAAAAAAAAAAAAAAAAAAAAAAAAAAA	chr18	47869474	TAAAAAAAAAA	TAAAAAAAAAAAAAAAAAAAAAAAAAAAAAAAAAAAAAAAAAAAAA	3861718	ExcessHet	0	none	0	0	122	1e-6
chr18-047869474-TAAAAAAAAAA-TAAAAAAAAAAAAAAAAAAAAAAAAAAAAAAAAAAAAAAATTAAAAAAAAAAAAGAAAAAAAAAAAAAAAAAAA	chr18	47869474	TAAAAAAAAAA	TAAAAAAAAAAAAAAAAAAAAAAAAAAAAAAAAAAAAAAATTAAAAAAAAAAAAGAAAAAAAAAAAAAAAAAAA	3861718	ExcessHet	0	none	0	0	122	1e-6
chr18-047869474-TAAAAAAAAAA-TAAAAAAAAAAAAAAAAAAAAAAAGAAAAAAGGAAAAAAAAAAAAAAAAAAA	chr18	47869474	TAAAAAAAAAA	TAAAAAAAAAAAAAAAAAAAAAAAGAAAAAAGGAAAAAAAAAAAAAAAAAAA	3861718	ExcessHet	0	none	0	0	122	1e-6
chr18-047870668-C-T	chr18	47870668	C	T	1543	PASS	6.45e-6	nfe	3.6999999999999985e-5	1	134	3.6999999999999985e-5
chr18-047878563-C-G	chr18	47878563	C	G	13943	PASS	0.13628	nfe	0.01051699999999999	0	0	0.13628
chr18-047896956-T-C	chr18	47896956	T	C	294261	PASS	0.26226	amr	0.02033700000000001	2	134	0.26226
chr18-048029003-C-G	chr18	48029003	C	G	1610897	PASS	0.22404	amr	0.13549100000000003	15	98	0.22404
chr18-048029242-G-C	chr18	48029242	G	C	8482260	PASS	0.26501	eas	0.169194	25	134	0.26501
chr18-048029458-T-C	chr18	48029458	T	C	18980536	PASS	0.51228	afr	0.30926099999999956	48	134	0.51228
chr18-048039905-G-A	chr18	48039905	G	A	7454940	PASS	0.24705	afr	0.173773	23	134	0.24705
chr18-048040077-C-T	chr18	48040077	C	T	210833	PASS	0.0077928	nfe	0.004544	1	134	0.0077928
chr18-048040440-C-T	chr18	48040440	C	T	77232	PASS	0.0032852	amr	0.00139899999999999	1	134	0.0032852
chr18-048040658-A-*	chr18	48040658	A	*	35713	PASS	0	none	8.9e-5	0	134	8.9e-5
chr18-048040658-A-C	chr18	48040658	A	C	35713	PASS	4.2086e-4	afr	3.160000000000005e-4	1	134	4.2086e-4
chr18-048040679-G-A	chr18	48040679	G	A	1153452	PASS	0.039262	mid	0.02041700000000001	3	134	0.039262
chr18-048040994-C-T	chr18	48040994	C	T	1084	PASS	1.0922e-4	nfe	0	1	134	1.0922e-4
chr18-048041174-A-AG	chr18	48041174	A	AG	816262.97	PASS	0.23212	afr	0.04043900000000002	3	134	0.23212
chr18-048041219-G-C	chr18	48041219	G	C	1214105	PASS	0.10725	sas	0.07246000000000002	18	134	0.10725
chr18-048147894-G-A	chr18	48147894	G	A	45023	PASS	0.386	nfe	0.03246800000000001	0	0	0.386
chr18-048148050-G-A	chr18	48148050	G	A	13722	PASS	0.062105	nfe	0.00924299999999998	0	0	0.062105
chr18-048148359-A-G	chr18	48148359	A	G	16107	PASS	0	none	0.01231599999999998	0	0	0.01231599999999998
chr18-048150084-A-G	chr18	48150084	A	G	51468	PASS	0.23727	nfe	0.03771700000000001	0	0	0.23727
chr18-048150357-A-T	chr18	48150357	A	T	9100	PASS	0.035536	nfe	0.004987	0	0	0.035536
chr18-048150377-T-C	chr18	48150377	T	C	8975	PASS	0	none	0.004731	0	0	0.004731
chr18-048169885-A-G	chr18	48169885	A	G	27193	PASS	0.34158	nfe	0.02079	0	0	0.34158
chr18-048180408-T-C	chr18	48180408	T	C	5544893	PASS	0.61959	amr	0.2669489999999997	0	0	0.61959
chr18-048478190-T-C	chr18	48478190	T	C	111	PASS	0	none	0	1	64	1e-6
chr18-048478415-G-A	chr18	48478415	G	A	53545	PASS	0.058015	afr	0.0048	1	134	0.058015
chr18-048478438-T-C	chr18	48478438	T	C	12620519	PASS	0.97094	eas	0.8720480000000004	119	134	0.97094
chr18-048478438-T-G	chr18	48478438	T	G	12620519	PASS	0	none	0	0	134	1e-6
chr18-048478930-G-A	chr18	48478930	G	A	96061	PASS	0.057758	afr	0.004135	1	134	0.057758
chr18-048478947-A-G	chr18	48478947	A	G	533378	PASS	0.075632	sas	0.031683	5	134	0.075632
chr18-048478965-A-G	chr18	48478965	A	G	8303	PASS	0.001608	afr	1.6699999999999994e-4	1	134	0.001608
chr18-048479133-CAAG-AAAG	chr18	48479133	CAAG	AAAG	468091	PASS	0	none	0	0	134	1e-6
chr18-048479133-CAAG-C	chr18	48479133	CAAG	C	468091	PASS	5.4026e-4	sas	3.6999999999999985e-5	0	134	5.4026e-4
chr18-048479133-CAAG-TAAG	chr18	48479133	CAAG	TAAG	468091	PASS	0	none	0.04105200000000001	11	134	0.04105200000000001
chr18-048479234-A-AAAT	chr18	48479234	A	AAAT	598057.97	PASS	0.086281	amr	0.061082	10	134	0.086281
chr18-048479325-GTT-*	chr18	48479325	GTT	*	296233	ExcessHet	0	none	2.2000000000000003e-5	0	106	2.2000000000000003e-5
chr18-048479325-GTT-ATT	chr18	48479325	GTT	ATT	296233	ExcessHet	0	none	0	0	106	1e-6
chr18-048479325-GTT-G	chr18	48479325	GTT	G	296233	ExcessHet	5.5453e-4	nfe	0.00154499999999999	0	106	0.00154499999999999
chr18-048479325-GTT-GT	chr18	48479325	GTT	GT	296233	ExcessHet	0	none	0.033226	9	106	0.033226
chr18-048479325-GTT-GTTT	chr18	48479325	GTT	GTTT	296233	ExcessHet	0	none	0.123668	36	106	0.123668
chr18-048479325-GTT-GTTTT	chr18	48479325	GTT	GTTTT	296233	ExcessHet	0	none	0.006133	1	106	0.006133
chr18-048479325-GTT-GTTTTT	chr18	48479325	GTT	GTTTTT	296233	ExcessHet	0	none	3.6000000000000035e-4	0	106	3.6000000000000035e-4
chr18-048479325-GTT-GTTTTTT	chr18	48479325	GTT	GTTTTTT	296233	ExcessHet	0	none	0	0	106	1e-6
chr18-048479325-GTT-TTT	chr18	48479325	GTT	TTT	296233	ExcessHet	0	none	0.004924	0	106	0.004924
chr18-048479326-T-*	chr18	48479326	T	*	507	PASS	0	none	0.03504200000000001	9	88	0.03504200000000001
chr18-048479326-T-G	chr18	48479326	T	G	507	PASS	0	none	5.2999999999999994e-5	0	88	5.2999999999999994e-5
chr18-048479338-G-*	chr18	48479338	G	*	199122	PASS	0	none	0.005672	0	126	0.005672
chr18-048479338-G-A	chr18	48479338	G	A	199122	PASS	0	none	3.6999999999999985e-5	0	126	3.6999999999999985e-5
chr18-048479338-G-T	chr18	48479338	G	T	199122	PASS	0.1305	afr	0.04053600000000001	3	126	0.1305
chr18-048619753-C-T	chr18	48619753	C	T	143671	PASS	0.015589	nfe	0.00844399999999999	1	134	0.015589
chr18-048619792-G-A	chr18	48619792	G	A	2732	PASS	0	none	0	0	134	1e-6
chr18-048619792-G-T	chr18	48619792	G	T	2732	PASS	1.7523e-4	nfe	3.6999999999999985e-5	1	134	1.7523e-4
chr18-048619850-G-A	chr18	48619850	G	A	5623334	PASS	0.79848	eas	0.5688420000000002	91	134	0.79848
chr18-048636622-G-A	chr18	48636622	G	A	209289	PASS	0.038963	mid	0.01304199999999999	1	134	0.038963
chr18-048636662-C-A	chr18	48636662	C	A	22152	PASS	0.0024642	mid	0.00137499999999999	1	134	0.0024642
chr18-048636662-C-G	chr18	48636662	C	G	22152	PASS	1.1006e-4	sas	3.6999999999999985e-5	0	134	1.1006e-4
chr18-048636678-C-CT	chr18	48636678	C	CT	703781	PASS	0	none	2.2000000000000003e-5	0	134	2.2000000000000003e-5
chr18-048636678-C-G	chr18	48636678	C	G	703781	PASS	1.95e-6	nfe	9e-6	0	134	9e-6
chr18-048636678-C-T	chr18	48636678	C	T	703781	PASS	0.11506	eas	0.049295	2	134	0.11506
chr18-048663615-ACT-A	chr18	48663615	ACT	A	788.97	PASS	5.928e-5	nfe	0	1	134	5.928e-5
chr18-048663665-C-A	chr18	48663665	C	A	31079	PASS	0.0072921	afr	0.00115599999999999	1	134	0.0072921
chr18-048663665-C-G	chr18	48663665	C	G	31079	PASS	7.451e-5	afr	5.2999999999999994e-5	0	134	7.451e-5
chr18-048663829-ACCT-A	chr18	48663829	ACCT	A	111935	PASS	3.81e-6	nfe	0	0	134	3.81e-6
chr18-048663829-ACCT-GCCT	chr18	48663829	ACCT	GCCT	111935	PASS	0	none	0.003144	1	134	0.003144
chr18-048663927-G-A	chr18	48663927	G	A	388915	PASS	0.0412	mid	0.01914900000000001	1	134	0.0412
chr18-048664350-G-A	chr18	48664350	G	A	1285545	PASS	0.098801	sas	0.07473700000000003	10	134	0.098801
chr18-048670479-G-A	chr18	48670479	G	A	562122	PASS	0.059939	nfe	0.04836100000000002	10	134	0.059939
chr18-048670485-ACCC-A	chr18	48670485	ACCC	A	11421985	PASS	0.0023419	afr	0.00761	0	122	0.00761
chr18-048670485-ACCC-AC	chr18	48670485	ACCC	AC	11421985	PASS	0	none	0.020014	4	122	0.020014
chr18-048670485-ACCC-ACC	chr18	48670485	ACCC	ACC	11421985	PASS	0	none	0.784294	103	122	0.784294
chr18-048670485-ACCC-ACCCC	chr18	48670485	ACCC	ACCCC	11421985	PASS	0	none	0.01193699999999999	1	122	0.01193699999999999
chr18-048670485-ACCC-ACCCCC	chr18	48670485	ACCC	ACCCCC	11421985	PASS	0	none	5.41e-4	0	122	5.41e-4
chr18-048670485-ACCC-ACCCCCC	chr18	48670485	ACCC	ACCCCCC	11421985	PASS	0	none	0	0	122	1e-6
chr18-048670485-ACCC-CCCC	chr18	48670485	ACCC	CCCC	11421985	PASS	0	none	9e-6	0	122	9e-6
chr18-048670486-C-*	chr18	48670486	C	*	306	PASS	0	none	0.8158010000000004	116	130	0.8158010000000004
chr18-048670486-C-T	chr18	48670486	C	T	306	PASS	0	none	3.6999999999999985e-5	0	130	3.6999999999999985e-5
chr18-048670487-C-*	chr18	48670487	C	*	165	PASS	0	none	0.05534100000000001	18	104	0.05534100000000001
chr18-048670487-C-T	chr18	48670487	C	T	165	PASS	2.674e-5	nfe	0	0	104	2.674e-5
chr18-048670493-CCCA-*	chr18	48670493	CCCA	*	13203	PASS	0	none	3.6999999999999985e-5	0	132	3.6999999999999985e-5
chr18-048670493-CCCA-ACCA	chr18	48670493	CCCA	ACCA	13203	PASS	0	none	0	0	132	1e-6
chr18-048670493-CCCA-C	chr18	48670493	CCCA	C	13203	PASS	0.0031259	eas	0.006964	1	132	0.006964
chr18-048670493-CCCA-CACCA	chr18	48670493	CCCA	CACCA	13203	PASS	0	none	0	0	132	1e-6
chr18-048670493-CCCA-GCCA	chr18	48670493	CCCA	GCCA	13203	PASS	0	none	1.0799999999999996e-4	0	132	1.0799999999999996e-4
chr18-048670494-CCA-*	chr18	48670494	CCA	*	3663351	PASS	0	none	0.006162	1	128	0.006162
chr18-048670494-CCA-ACA	chr18	48670494	CCA	ACA	3663351	PASS	0	none	0.2619949999999993	28	128	0.2619949999999993
chr18-048670494-CCA-C	chr18	48670494	CCA	C	3663351	PASS	2.6412e-4	eas	8.450000000000003e-4	0	128	8.450000000000003e-4
chr18-048670494-CCA-CACA	chr18	48670494	CCA	CACA	3663351	PASS	0	none	0.002489	0	128	0.002489
chr18-048670494-CCA-CCCACA	chr18	48670494	CCA	CCCACA	3663351	PASS	0	none	0	0	128	1e-6
chr18-048670494-CCA-GCA	chr18	48670494	CCA	GCA	3663351	PASS	0	none	2.2000000000000003e-5	0	128	2.2000000000000003e-5
chr18-048670495-CA-*	chr18	48670495	CA	*	64753	PASS	0	none	0.006951	1	126	0.006951
chr18-048670495-CA-AA	chr18	48670495	CA	AA	64753	PASS	0	none	0.003989	0	126	0.003989
chr18-048670495-CA-C	chr18	48670495	CA	C	64753	PASS	0.0030332	sas	0.002069	0	126	0.0030332
chr18-048670495-CA-GA	chr18	48670495	CA	GA	64753	PASS	0	none	1.28e-4	0	126	1.28e-4
chr18-048670496-AC-*	chr18	48670496	AC	*	11292	PASS	0	none	0.00871899999999998	1	118	0.00871899999999998
chr18-048670496-AC-A	chr18	48670496	AC	A	11292	PASS	7.537e-5	afr	9e-6	0	118	7.537e-5
chr18-048670496-AC-CC	chr18	48670496	AC	CC	11292	PASS	0	none	0.00125499999999999	0	118	0.00125499999999999
chr18-048670509-T-A	chr18	48670509	T	A	12004147	PASS	0.12275	eas	0.03870700000000002	1	134	0.12275
chr18-048670509-T-G	chr18	48670509	T	G	12004147	PASS	0.82948	amr	0.7505860000000004	108	134	0.82948
chr18-048670531-G-A	chr18	48670531	G	A	300212	PASS	0.10626	afr	0.021897	1	134	0.10626
chr18-048670627-A-G	chr18	48670627	A	G	589937	PASS	0.10735	afr	0.022188	2	134	0.10735
chr18-048670787-T-A	chr18	48670787	T	A	17774	PASS	0.016726	eas	0.00851999999999998	2	16	0.016726
chr18-048758165-C-A	chr18	48758165	C	A	109364	PASS	6.959e-5	nfe	0	0	134	6.959e-5
chr18-048758165-C-T	chr18	48758165	C	T	109364	PASS	0.013853	afr	0.00115599999999999	1	134	0.013853
chr18-048758216-T-C	chr18	48758216	T	C	51657965	PASS	0.9579	afr	0.8037540000000007	109	134	0.9579
chr18-048758240-C-T	chr18	48758240	C	T	1545426	PASS	0.036178	nfe	0.02658500000000001	5	134	0.036178
chr18-048758469-T-C	chr18	48758469	T	C	16371563	PASS	0.78896	eas	0.5397520000000008	74	134	0.78896
chr18-048760949-G-A	chr18	48760949	G	A	135	PASS	0	none	5.2999999999999994e-5	0	2	5.2999999999999994e-5
chr18-048760964-T-C	chr18	48760964	T	C	2802	PASS	8.0253e-4	nfe	5.850000000000005e-4	0	2	8.0253e-4
chr18-048761030-C-T	chr18	48761030	C	T	3788	PASS	9.8084e-4	nfe	9.140000000000004e-4	1	34	9.8084e-4
chr18-048761080-T-A	chr18	48761080	T	A	1328929	PASS	0.56559	afr	0.3161749999999999	49	112	0.56559
chr18-048761080-T-C	chr18	48761080	T	C	1328929	PASS	0	none	9e-6	0	112	9e-6
chr18-048761118-A-G	chr18	48761118	A	G	55478	PASS	0.02157	nfe	0.010581	2	132	0.02157
chr18-048817078-C-T	chr18	48817078	C	T	645852	PASS	0.095693	sas	0.05004300000000002	7	134	0.095693
chr18-048817295-C-T	chr18	48817295	C	T	4053399	PASS	0.19432	eas	0.11809	15	134	0.19432
chr18-048817435-G-*	chr18	48817435	G	*	2502746	PASS	0	none	0	0	134	1e-6
chr18-048817435-G-A	chr18	48817435	G	A	2502746	PASS	0.35494	amr	0.133256	20	134	0.35494
chr18-048817447-T-A	chr18	48817447	T	A	9266775	PASS	0	none	0	0	134	1e-6
chr18-048817447-T-C	chr18	48817447	T	C	9266775	PASS	0.73225	afr	0.49965499999999946	75	134	0.73225
chr18-048817525-C-G	chr18	48817525	C	G	469	VQSRTrancheSNP99.90to99.95	4.9591e-4	amr	0	1	134	4.9591e-4
chr18-048857437-G-C	chr18	48857437	G	C	15478	PASS	0.0029977	nfe	0.00152199999999999	1	134	0.0029977
chr18-048857527-T-C	chr18	48857527	T	C	1089893	PASS	0.32243	afr	0.07996400000000001	15	134	0.32243
chr18-048857702-A-G	chr18	48857702	A	G	6424862	PASS	0.53195	afr	0.451401	58	134	0.53195
chr18-048859577-A-G	chr18	48859577	A	G	29397534	PASS	0.87857	afr	0.5706280000000002	76	134	0.87857
chr18-048859588-G-A	chr18	48859588	G	A	400389	PASS	0.0076158	sas	0.007198	3	134	0.0076158
chr18-048859619-A-T	chr18	48859619	A	T	316705	PASS	0.033443	mid	0.006344	1	134	0.033443
chr18-048859745-C-T	chr18	48859745	C	T	16528	PASS	9.749e-5	nfe	2.2999999999999995e-4	1	134	2.2999999999999995e-4
chr18-048921028-TCACA-*	chr18	48921028	TCACA	*	16098	PASS	0	none	2.2000000000000003e-5	0	44	2.2000000000000003e-5
chr18-048921028-TCACA-ACACA	chr18	48921028	TCACA	ACACA	16098	PASS	0	none	0	0	44	1e-6
chr18-048921028-TCACA-CCACA	chr18	48921028	TCACA	CCACA	16098	PASS	0	none	9e-6	0	44	9e-6
chr18-048921028-TCACA-T	chr18	48921028	TCACA	T	16098	PASS	0.0021836	nfe	0.00159099999999999	0	44	0.0021836
chr18-048921028-TCACA-TCA	chr18	48921028	TCACA	TCA	16098	PASS	0	none	0	0	44	1e-6
chr18-048921032-A-*	chr18	48921032	A	*	194.97	VQSRTrancheINDEL95.00to96.00	0	none	0.00159199999999999	0	54	0.00159199999999999
chr18-048921032-A-ACT	chr18	48921032	A	ACT	194.97	VQSRTrancheINDEL95.00to96.00	0	none	0	0	54	1e-6
chr18-048921060-C-T	chr18	48921060	C	T	35218	PASS	0.0083006	nfe	0.004538	1	86	0.0083006
chr18-048921253-CAA-AAA	chr18	48921253	CAA	AAA	144027	ExcessHet	0	none	0	0	106	1e-6
chr18-048921253-CAA-C	chr18	48921253	CAA	C	144027	ExcessHet	4.2e-6	nfe	2.2000000000000003e-5	0	106	2.2000000000000003e-5
chr18-048921253-CAA-CA	chr18	48921253	CAA	CA	144027	ExcessHet	0	none	0.01815900000000001	0	106	0.01815900000000001
chr18-048921253-CAA-CAAA	chr18	48921253	CAA	CAAA	144027	ExcessHet	0	none	0.098563	12	106	0.098563
chr18-048921253-CAA-CAAAA	chr18	48921253	CAA	CAAAA	144027	ExcessHet	0	none	0.00110699999999999	0	106	0.00110699999999999
chr18-048921253-CAA-CAAAAA	chr18	48921253	CAA	CAAAAA	144027	ExcessHet	0	none	9e-6	0	106	9e-6
chr18-048921253-CAA-CAAAAAAAAA	chr18	48921253	CAA	CAAAAAAAAA	144027	ExcessHet	0	none	0	0	106	1e-6
chr18-048921329-A-G	chr18	48921329	A	G	21161	PASS	0.0018513	mid	0.00105999999999999	1	134	0.0018513
chr18-048921480-C-A	chr18	48921480	C	A	584152	PASS	0	none	0	0	134	1e-6
chr18-048921480-C-G	chr18	48921480	C	G	584152	PASS	0.018623	nfe	0.01042399999999999	6	134	0.018623
chr18-048921831-C-T	chr18	48921831	C	T	2090	PASS	2.117e-5	nfe	0	1	134	2.117e-5
chr18-048942348-C-T	chr18	48942348	C	T	1007154	PASS	0.1135	nfe	0.091976	17	132	0.1135
chr18-048942389-C-G	chr18	48942389	C	G	695990	PASS	0.070708	nfe	0.05498500000000001	6	134	0.070708
chr18-048942576-G-A	chr18	48942576	G	A	3441962	PASS	0.19969	mid	0.161841	23	134	0.19969
chr18-048942764-C-T	chr18	48942764	C	T	932	PASS	6.234e-5	sas	2.2000000000000003e-5	1	132	6.234e-5
chr18-048942845-G-A	chr18	48942845	G	A	59380	PASS	0.017083	sas	0.00691	5	118	0.017083
chr18-048942941-C-T	chr18	48942941	C	T	515140	PASS	0.51213	afr	0.115305	3	26	0.51213
chr18-048948376-C-T	chr18	48948376	C	T	3251706	PASS	0.30268	eas	0.201493	31	132	0.30268
chr18-048948426-G-T	chr18	48948426	G	T	749	PASS	4.58e-6	nfe	0	1	132	4.58e-6
chr18-048948427-G-A	chr18	48948427	G	A	76544	PASS	0.0014545	amr	0.00120499999999999	1	132	0.0014545
chr18-048948427-G-C	chr18	48948427	G	C	76544	PASS	2.49e-5	afr	3.6999999999999985e-5	0	132	3.6999999999999985e-5
chr18-048948427-G-T	chr18	48948427	G	T	76544	PASS	0.039723	eas	0.002065	0	132	0.039723
chr18-048949458-AC-A	chr18	48949458	AC	A	43187	PASS	1.0064e-4	nfe	5.2999999999999994e-5	0	2	1.0064e-4
chr18-048949458-AC-ACC	chr18	48949458	AC	ACC	43187	PASS	0	none	0.020844	0	2	0.020844
chr18-048949458-AC-ACCC	chr18	48949458	AC	ACCC	43187	PASS	0	none	0	0	2	1e-6
chr18-048949458-AC-ACCCC	chr18	48949458	AC	ACCCC	43187	PASS	0	none	9e-6	0	2	9e-6
chr18-048949458-AC-GC	chr18	48949458	AC	GC	43187	PASS	0	none	0	0	2	1e-6
chr18-048949458-AC-TC	chr18	48949458	AC	TC	43187	PASS	0	none	2.2000000000000003e-5	0	2	2.2000000000000003e-5
chr18-048949466-A-C	chr18	48949466	A	C	310	PASS	8.456e-5	nfe	3.150000000000005e-4	0	2	3.150000000000005e-4
chr18-048949704-A-G	chr18	48949704	A	G	45588	PASS	0.0092292	nfe	0.003753	1	130	0.0092292
chr18-048950278-C-T	chr18	48950278	C	T	292685	PASS	0.040028	sas	0.007198	2	134	0.040028
chr18-049041382-A-T	chr18	49041382	A	T	9409	PASS	0	none	0.006836	0	0	0.006836
chr18-049043676-T-*	chr18	49043676	T	*	158	PASS	0	none	1.0699999999999996e-4	0	10	1.0699999999999996e-4
chr18-049043676-T-C	chr18	49043676	T	C	158	PASS	0	none	0	0	10	1e-6
chr18-049044274-A-G	chr18	49044274	A	G	991068	PASS	0.068494	sas	0.026108	1	134	0.068494
chr18-049044292-C-T	chr18	49044292	C	T	2409531	PASS	0.095809	mid	0.083048	14	134	0.095809
chr18-049044334-A-G	chr18	49044334	A	G	2150008	PASS	0.31909	eas	0.09737700000000002	9	134	0.31909
chr18-049097410-T-C	chr18	49097410	T	C	20053	PASS	3.7158e-4	nfe	1.6699999999999994e-4	1	134	3.7158e-4
chr18-049118645-A-G	chr18	49118645	A	G	2806	PASS	1.8777e-4	nfe	5.2999999999999994e-5	1	134	1.8777e-4
chr18-049118662-T-C	chr18	49118662	T	C	263623	PASS	0.012452	nfe	0.00826199999999999	1	134	0.012452
chr18-049119004-C-G	chr18	49119004	C	G	2308457	PASS	0.31679	afr	0.11233800000000002	15	134	0.31679
chr18-049119004-C-T	chr18	49119004	C	T	2308457	PASS	0	none	9e-6	0	134	9e-6
chr18-049119052-A-C	chr18	49119052	A	C	1149	PASS	5.7642e-4	eas	4.730000000000004e-4	2	134	5.7642e-4
chr18-049163858-T-G	chr18	49163858	T	G	103752	PASS	0.050275	afr	0.005185	1	134	0.050275
chr18-049163887-AT-A	chr18	49163887	AT	A	1124808.97	PASS	0.081759	mid	0.06631700000000003	7	128	0.081759
chr18-049163888-T-*	chr18	49163888	T	*	854	PASS	0	none	0.06631700000000003	7	128	0.06631700000000003
chr18-049163888-T-C	chr18	49163888	T	C	854	PASS	5.2057e-4	sas	2.2000000000000003e-5	0	128	5.2057e-4
chr18-049206003-GT-*	chr18	49206003	GT	*	78958	PASS	0	none	0	0	0	1e-6
chr18-049206003-GT-G	chr18	49206003	GT	G	78958	PASS	0	none	9e-6	0	0	9e-6
chr18-049206003-GT-GGTTTTTTT	chr18	49206003	GT	GGTTTTTTT	78958	PASS	0	none	0	0	0	1e-6
chr18-049206003-GT-GTT	chr18	49206003	GT	GTT	78958	PASS	0	none	0.005884	0	0	0.005884
chr18-049206003-GT-GTTT	chr18	49206003	GT	GTTT	78958	PASS	0	none	4.710000000000004e-4	0	0	4.710000000000004e-4
chr18-049206003-GT-GTTTGTTTT	chr18	49206003	GT	GTTTGTTTT	78958	PASS	0	none	5.2999999999999994e-5	0	0	5.2999999999999994e-5
chr18-049206003-GT-GTTTT	chr18	49206003	GT	GTTTT	78958	PASS	0	none	6.080000000000004e-4	0	0	6.080000000000004e-4
chr18-049206003-GT-GTTTTT	chr18	49206003	GT	GTTTTT	78958	PASS	0	none	8.9e-5	0	0	8.9e-5
chr18-049206003-GT-GTTTTTT	chr18	49206003	GT	GTTTTTT	78958	PASS	0	none	2.500000000000001e-4	0	0	2.500000000000001e-4
chr18-049206003-GT-GTTTTTTT	chr18	49206003	GT	GTTTTTTT	78958	PASS	0	none	0.00161399999999999	0	0	0.00161399999999999
chr18-049206003-GT-GTTTTTTTT	chr18	49206003	GT	GTTTTTTTT	78958	PASS	0	none	0.01611100000000001	0	0	0.01611100000000001
chr18-049206003-GT-GTTTTTTTTT	chr18	49206003	GT	GTTTTTTTTT	78958	PASS	0	none	0.003208	0	0	0.003208
chr18-049206003-GT-GTTTTTTTTTT	chr18	49206003	GT	GTTTTTTTTTT	78958	PASS	0	none	0.00144299999999999	0	0	0.00144299999999999
chr18-049206003-GT-GTTTTTTTTTTT	chr18	49206003	GT	GTTTTTTTTTTT	78958	PASS	0	none	0.00181099999999999	0	0	0.00181099999999999
chr18-049206003-GT-GTTTTTTTTTTTT	chr18	49206003	GT	GTTTTTTTTTTTT	78958	PASS	0	none	9.610000000000004e-4	0	0	9.610000000000004e-4
chr18-049206003-GT-GTTTTTTTTTTTTT	chr18	49206003	GT	GTTTTTTTTTTTTT	78958	PASS	0	none	4.710000000000004e-4	0	0	4.710000000000004e-4
chr18-049206003-GT-GTTTTTTTTTTTTTT	chr18	49206003	GT	GTTTTTTTTTTTTTT	78958	PASS	0	none	4.480000000000004e-4	0	0	4.480000000000004e-4
chr18-049206003-GT-GTTTTTTTTTTTTTTT	chr18	49206003	GT	GTTTTTTTTTTTTTTT	78958	PASS	0	none	2.08e-4	0	0	2.08e-4
chr18-049206003-GT-GTTTTTTTTTTTTTTTT	chr18	49206003	GT	GTTTTTTTTTTTTTTTT	78958	PASS	0	none	6.310000000000003e-4	0	0	6.310000000000003e-4
chr18-049206003-GT-GTTTTTTTTTTTTTTTTT	chr18	49206003	GT	GTTTTTTTTTTTTTTTTT	78958	PASS	0	none	0.00117599999999999	0	0	0.00117599999999999
chr18-049206003-GT-GTTTTTTTTTTTTTTTTTT	chr18	49206003	GT	GTTTTTTTTTTTTTTTTTT	78958	PASS	0	none	3.590000000000004e-4	0	0	3.590000000000004e-4
chr18-049206003-GT-GTTTTTTTTTTTTTTTTTTT	chr18	49206003	GT	GTTTTTTTTTTTTTTTTTTT	78958	PASS	0	none	2.08e-4	0	0	2.08e-4
chr18-049206003-GT-GTTTTTTTTTTTTTTTTTTTT	chr18	49206003	GT	GTTTTTTTTTTTTTTTTTTTT	78958	PASS	0	none	8.9e-5	0	0	8.9e-5
chr18-049206003-GT-GTTTTTTTTTTTTTTTTTTTTT	chr18	49206003	GT	GTTTTTTTTTTTTTTTTTTTTT	78958	PASS	0	none	0	0	0	1e-6
chr18-049206003-GT-GTTTTTTTTTTTTTTTTTTTTTTT	chr18	49206003	GT	GTTTTTTTTTTTTTTTTTTTTTTT	78958	PASS	0	none	3.6999999999999985e-5	0	0	3.6999999999999985e-5
chr18-049206003-GT-GTTTTTTTTTTTTTTTTTTTTTTTTTTT	chr18	49206003	GT	GTTTTTTTTTTTTTTTTTTTTTTTTTTT	78958	PASS	0	none	9e-6	0	0	9e-6
chr18-049206003-GT-GTTTTTTTTTTTTTTTTTTTTTTTTTTTTTTT	chr18	49206003	GT	GTTTTTTTTTTTTTTTTTTTTTTTTTTTTTTT	78958	PASS	0	none	9e-6	0	0	9e-6
chr18-049206003-GT-TT	chr18	49206003	GT	TT	78958	PASS	0	none	2.500000000000001e-4	0	0	2.500000000000001e-4
chr18-049206011-G-*	chr18	49206011	G	*	206999	VQSRTrancheINDEL99.00to99.50	0	none	7.710000000000004e-4	0	0	7.710000000000004e-4
chr18-049206011-G-GGTTT	chr18	49206011	G	GGTTT	206999	VQSRTrancheINDEL99.00to99.50	0	none	9e-6	0	0	9e-6
chr18-049206011-G-GGTTTTTTT	chr18	49206011	G	GGTTTTTTT	206999	VQSRTrancheINDEL99.00to99.50	0	none	3.6999999999999985e-5	0	0	3.6999999999999985e-5
chr18-049206011-G-GT	chr18	49206011	G	GT	206999	VQSRTrancheINDEL99.00to99.50	0	none	0	0	0	1e-6
chr18-049206011-G-GTT	chr18	49206011	G	GTT	206999	VQSRTrancheINDEL99.00to99.50	0	none	2.2000000000000003e-5	0	0	2.2000000000000003e-5
chr18-049206011-G-GTTGTTTTTTTT	chr18	49206011	G	GTTGTTTTTTTT	206999	VQSRTrancheINDEL99.00to99.50	0	none	0	0	0	1e-6
chr18-049206011-G-GTTGTTTTTTTTTT	chr18	49206011	G	GTTGTTTTTTTTTT	206999	VQSRTrancheINDEL99.00to99.50	0	none	0	0	0	1e-6
chr18-049206011-G-GTTT	chr18	49206011	G	GTTT	206999	VQSRTrancheINDEL99.00to99.50	0	none	9e-6	0	0	9e-6
chr18-049206011-G-GTTTGTTTGTTTTTTGTTTTTTTT	chr18	49206011	G	GTTTGTTTGTTTTTTGTTTTTTTT	206999	VQSRTrancheINDEL99.00to99.50	0	none	9e-6	0	0	9e-6
chr18-049206011-G-GTTTGTTTGTTTTTTGTTTTTTTTT	chr18	49206011	G	GTTTGTTTGTTTTTTGTTTTTTTTT	206999	VQSRTrancheINDEL99.00to99.50	5.5638e-4	afr	5.2999999999999994e-5	0	0	5.5638e-4
chr18-049206011-G-GTTTGTTTGTTTTTTGTTTTTTTTTT	chr18	49206011	G	GTTTGTTTGTTTTTTGTTTTTTTTTT	206999	VQSRTrancheINDEL99.00to99.50	0	none	2.2000000000000003e-5	0	0	2.2000000000000003e-5
chr18-049206011-G-GTTTGTTTGTTTTTTGTTTTTTTTTTT	chr18	49206011	G	GTTTGTTTGTTTTTTGTTTTTTTTTTT	206999	VQSRTrancheINDEL99.00to99.50	0	none	9e-6	0	0	9e-6
chr18-049206011-G-GTTTGTTTTTTTT	chr18	49206011	G	GTTTGTTTTTTTT	206999	VQSRTrancheINDEL99.00to99.50	0	none	0	0	0	1e-6
chr18-049206011-G-GTTTTT	chr18	49206011	G	GTTTTT	206999	VQSRTrancheINDEL99.00to99.50	0	none	5.2999999999999994e-5	0	0	5.2999999999999994e-5
chr18-049206011-G-GTTTTTT	chr18	49206011	G	GTTTTTT	206999	VQSRTrancheINDEL99.00to99.50	0	none	2.2000000000000003e-5	0	0	2.2000000000000003e-5
chr18-049206011-G-GTTTTTTT	chr18	49206011	G	GTTTTTTT	206999	VQSRTrancheINDEL99.00to99.50	6.712e-4	nfe	9.610000000000004e-4	0	0	9.610000000000004e-4
chr18-049206011-G-GTTTTTTTT	chr18	49206011	G	GTTTTTTTT	206999	VQSRTrancheINDEL99.00to99.50	0.030991	nfe	0.01234199999999998	0	0	0.030991
chr18-049206011-G-GTTTTTTTTT	chr18	49206011	G	GTTTTTTTTT	206999	VQSRTrancheINDEL99.00to99.50	0.0098859	nfe	0.005396	0	0	0.0098859
chr18-049206011-G-GTTTTTTTTTT	chr18	49206011	G	GTTTTTTTTTT	206999	VQSRTrancheINDEL99.00to99.50	8.1428e-4	nfe	7.950000000000004e-4	0	0	8.1428e-4
chr18-049206011-G-GTTTTTTTTTTT	chr18	49206011	G	GTTTTTTTTTTT	206999	VQSRTrancheINDEL99.00to99.50	0	none	1.27e-4	0	0	1.27e-4
chr18-049206011-G-GTTTTTTTTTTTT	chr18	49206011	G	GTTTTTTTTTTTT	206999	VQSRTrancheINDEL99.00to99.50	0	none	0	0	0	1e-6
chr18-049206011-G-GTTTTTTTTTTTTT	chr18	49206011	G	GTTTTTTTTTTTTT	206999	VQSRTrancheINDEL99.00to99.50	0	none	0	0	0	1e-6
chr18-049206011-G-GTTTTTTTTTTTTTTGTTTTTTTT	chr18	49206011	G	GTTTTTTTTTTTTTTGTTTTTTTT	206999	VQSRTrancheINDEL99.00to99.50	0	none	0	0	0	1e-6
chr18-049206011-G-GTTTTTTTTTTTTTTTT	chr18	49206011	G	GTTTTTTTTTTTTTTTT	206999	VQSRTrancheINDEL99.00to99.50	0	none	0	0	0	1e-6
chr18-049206011-G-GTTTTTTTTTTTTTTTTT	chr18	49206011	G	GTTTTTTTTTTTTTTTTT	206999	VQSRTrancheINDEL99.00to99.50	0	none	9e-6	0	0	9e-6
chr18-049206011-G-GTTTTTTTTTTTTTTTTTT	chr18	49206011	G	GTTTTTTTTTTTTTTTTTT	206999	VQSRTrancheINDEL99.00to99.50	0	none	3.6999999999999985e-5	0	0	3.6999999999999985e-5
chr18-049206011-G-GTTTTTTTTTTTTTTTTTTT	chr18	49206011	G	GTTTTTTTTTTTTTTTTTTT	206999	VQSRTrancheINDEL99.00to99.50	0	none	9e-6	0	0	9e-6
chr18-049206011-G-GTTTTTTTTTTTTTTTTTTTTT	chr18	49206011	G	GTTTTTTTTTTTTTTTTTTTTT	206999	VQSRTrancheINDEL99.00to99.50	0	none	3.6999999999999985e-5	0	0	3.6999999999999985e-5
chr18-049206011-G-GTTTTTTTTTTTTTTTTTTTTTTTT	chr18	49206011	G	GTTTTTTTTTTTTTTTTTTTTTTTT	206999	VQSRTrancheINDEL99.00to99.50	0	none	9e-6	0	0	9e-6
chr18-049206011-G-GTTTTTTTTTTTTTTTTTTTTTTTTT	chr18	49206011	G	GTTTTTTTTTTTTTTTTTTTTTTTTT	206999	VQSRTrancheINDEL99.00to99.50	0	none	9e-6	0	0	9e-6
chr18-049206011-G-T	chr18	49206011	G	T	206999	VQSRTrancheINDEL99.00to99.50	0.22624	nfe	0.09761100000000002	0	0	0.22624
chr18-049206017-TGCGGAG-CGCGGAG	chr18	49206017	TGCGGAG	CGCGGAG	764	VQSRTrancheINDEL99.50to99.90	0	none	0	0	4	1e-6
chr18-049206017-TGCGGAG-T	chr18	49206017	TGCGGAG	T	764	VQSRTrancheINDEL99.50to99.90	0	none	5.2999999999999994e-5	0	4	5.2999999999999994e-5
chr18-049206017-TGCGGAG-TG	chr18	49206017	TGCGGAG	TG	764	VQSRTrancheINDEL99.50to99.90	0	none	0	0	4	1e-6
chr18-049206017-TGCGGAG-TGGAG	chr18	49206017	TGCGGAG	TGGAG	764	VQSRTrancheINDEL99.50to99.90	0	none	0	0	4	1e-6
chr18-049206017-TGCGGAG-TTTTTTTTGGCGGAG	chr18	49206017	TGCGGAG	TTTTTTTTGGCGGAG	764	VQSRTrancheINDEL99.50to99.90	0	none	0	0	4	1e-6
chr18-049206017-TGCGGAG-TTTTTTTTTTGGCGGAG	chr18	49206017	TGCGGAG	TTTTTTTTTTGGCGGAG	764	VQSRTrancheINDEL99.50to99.90	0	none	0	0	4	1e-6
chr18-049206017-TGCGGAG-TTTTTTTTTTTGGCGGAG	chr18	49206017	TGCGGAG	TTTTTTTTTTTGGCGGAG	764	VQSRTrancheINDEL99.50to99.90	0	none	0	0	4	1e-6
chr18-049206017-TGCGGAG-TTTTTTTTTTTGGGCGGAG	chr18	49206017	TGCGGAG	TTTTTTTTTTTGGGCGGAG	764	VQSRTrancheINDEL99.50to99.90	0	none	9e-6	0	4	9e-6
chr18-049206017-TGCGGAG-TTTTTTTTTTTTGGCGGAG	chr18	49206017	TGCGGAG	TTTTTTTTTTTTGGCGGAG	764	VQSRTrancheINDEL99.50to99.90	0	none	0	0	4	1e-6
chr18-049206017-TGCGGAG-TTTTTTTTTTTTTGGGCGGAG	chr18	49206017	TGCGGAG	TTTTTTTTTTTTTGGGCGGAG	764	VQSRTrancheINDEL99.50to99.90	0	none	9e-6	0	4	9e-6
chr18-049206017-TGCGGAG-TTTTTTTTTTTTTTTTTGGGCGGAG	chr18	49206017	TGCGGAG	TTTTTTTTTTTTTTTTTGGGCGGAG	764	VQSRTrancheINDEL99.50to99.90	0	none	9e-6	0	4	9e-6
chr18-049206017-TGCGGAG-TTTTTTTTTTTTTTTTTTGGGCGGAG	chr18	49206017	TGCGGAG	TTTTTTTTTTTTTTTTTTGGGCGGAG	764	VQSRTrancheINDEL99.50to99.90	0	none	0	0	4	1e-6
chr18-049208487-A-T	chr18	49208487	A	T	19688	PASS	0	none	0.01459099999999999	0	0	0.01459099999999999
chr18-049257148-C-T	chr18	49257148	C	T	130470	PASS	0.0085926	nfe	0.004467	3	134	0.0085926
chr18-049258263-G-A	chr18	49258263	G	A	1284090	PASS	0.32899	eas	0.051562	8	132	0.32899
chr18-049258624-C-G	chr18	49258624	C	G	39493	PASS	0	none	0	0	132	1e-6
chr18-049258624-C-T	chr18	49258624	C	T	39493	PASS	0.001395	mid	0.00144799999999999	1	132	0.00144799999999999
chr18-049272047-A-T	chr18	49272047	A	T	960428	PASS	0.35912	amr	0.138764	15	132	0.35912
chr18-049272104-A-C	chr18	49272104	A	C	444545	PASS	0.068926	sas	0.034873	9	134	0.068926
chr18-049272159-C-G	chr18	49272159	C	G	729	PASS	1.32e-6	nfe	0	1	134	1.32e-6
chr18-049282234-T-C	chr18	49282234	T	C	7716	PASS	2.2751e-4	nfe	1.27e-4	1	134	2.2751e-4
chr18-049321379-T-G	chr18	49321379	T	G	509776	PASS	0.36304	eas	0.024412	9	134	0.36304
chr18-049331805-T-C	chr18	49331805	T	C	18512	PASS	8.9145e-4	amr	4.270000000000005e-4	1	134	8.9145e-4
chr18-049363119-T-C	chr18	49363119	T	C	100788	PASS	0.010632	afr	0.002967	1	134	0.010632
chr18-049363144-G-A	chr18	49363144	G	A	2962464	PASS	0.3392	eas	0.079696	9	134	0.3392
chr18-049363254-AT-A	chr18	49363254	AT	A	4956573.97	PASS	9.507e-5	nfe	2.5100000000000014e-4	0	134	2.5100000000000014e-4
chr18-049363254-AT-ATT	chr18	49363254	AT	ATT	4956573.97	PASS	0	none	0.202394	29	134	0.202394
chr18-049363254-AT-ATTT	chr18	49363254	AT	ATTT	4956573.97	PASS	0	none	1.27e-4	0	134	1.27e-4
chr18-049390571-G-A	chr18	49390571	G	A	5044	PASS	0.0055522	nfe	0.003108	0	0	0.0055522
chr18-049390750-T-C	chr18	49390750	T	C	82548	PASS	0.48305	nfe	0.05539800000000001	0	0	0.48305
chr18-049390917-A-T	chr18	49390917	A	T	513955	PASS	0.88595	nfe	0.212834	0	0	0.88595
chr18-049391785-CAA-*	chr18	49391785	CAA	*	119154	ExcessHet	0	none	7.099999999999998e-5	0	104	7.099999999999998e-5
chr18-049391785-CAA-AAA	chr18	49391785	CAA	AAA	119154	ExcessHet	0	none	0.007399	0	104	0.007399
chr18-049391785-CAA-C	chr18	49391785	CAA	C	119154	ExcessHet	4.6e-6	nfe	7.099999999999998e-5	0	104	7.099999999999998e-5
chr18-049391785-CAA-CA	chr18	49391785	CAA	CA	119154	ExcessHet	0	none	0.03120700000000001	0	104	0.03120700000000001
chr18-049391785-CAA-CAAA	chr18	49391785	CAA	CAAA	119154	ExcessHet	0	none	0.03878400000000002	7	104	0.03878400000000002
chr18-049391785-CAA-CAAAA	chr18	49391785	CAA	CAAAA	119154	ExcessHet	0	none	2.09e-4	0	104	2.09e-4
chr18-049391795-AGTT-*	chr18	49391795	AGTT	*	530162.97	PASS	0	none	8.920000000000005e-4	0	126	8.920000000000005e-4
chr18-049391795-AGTT-A	chr18	49391795	AGTT	A	530162.97	PASS	0	none	0	0	126	1e-6
chr18-049391795-AGTT-ATT	chr18	49391795	AGTT	ATT	530162.97	PASS	0	none	0.06781200000000001	9	126	0.06781200000000001
chr18-049391796-G-*	chr18	49391796	G	*	14358	PASS	0	none	0.06892500000000003	9	120	0.06892500000000003
chr18-049391796-G-A	chr18	49391796	G	A	14358	PASS	0.0059542	eas	0.00137399999999999	0	120	0.0059542
chr18-049417916-C-A	chr18	49417916	C	A	4958	PASS	0	none	9e-6	0	0	9e-6
chr18-049417916-C-T	chr18	49417916	C	T	4958	PASS	0.059227	eas	0.0031580000000000002	0	0	0.059227
chr18-049417952-G-C	chr18	49417952	G	C	4991	PASS	0.065322	nfe	0.002957	0	0	0.065322
chr18-049418097-G-A	chr18	49418097	G	A	17886	PASS	0	none	0.01307299999999998	0	0	0.01307299999999998
chr18-049430151-C-T	chr18	49430151	C	T	2181098	PASS	0.3416	eas	0.07897200000000001	9	134	0.3416
chr18-049469702-G-A	chr18	49469702	G	A	229766	PASS	0.074361	mid	0.04764	5	134	0.074361
chr18-049469720-A-C	chr18	49469720	A	C	254758	PASS	0	none	0	0	134	1e-6
chr18-049469720-A-G	chr18	49469720	A	G	254758	PASS	0	none	0	0	134	1e-6
chr18-049469720-A-T	chr18	49469720	A	T	254758	PASS	0.065714	mid	0.04796000000000002	5	134	0.065714
chr18-049469977-C-T	chr18	49469977	C	T	5757588	PASS	0.59866	afr	0.4385549999999999	58	134	0.59866
chr18-049470034-A-G	chr18	49470034	A	G	787711	PASS	0.30125999999999997	eas	0.06410600000000002	9	134	0.30125999999999997
chr18-049470124-A-C	chr18	49470124	A	C	984991	PASS	0.31937	eas	0.06494400000000002	9	124	0.31937
chr18-049470164-C-G	chr18	49470164	C	G	566909	ExcessHet	0.063117	sas	0.129205	3	114	0.129205
chr18-049470164-C-T	chr18	49470164	C	T	566909	ExcessHet	0	none	0	0	114	1e-6
chr18-049470165-A-C	chr18	49470165	A	C	560394	ExcessHet	0.062584	sas	0.128607	3	112	0.128607
chr18-049470174-A-C	chr18	49470174	A	C	608410	ExcessHet	0.065741	sas	0.133605	3	104	0.133605
chr18-049470179-TTCCTCC-*	chr18	49470179	TTCCTCC	*	602372.97	ExcessHet	0	none	2.2000000000000003e-5	0	124	2.2000000000000003e-5
chr18-049470179-TTCCTCC-T	chr18	49470179	TTCCTCC	T	602372.97	ExcessHet	0.050256	sas	0.13166000000000003	3	124	0.13166000000000003
chr18-049470179-TTCCTCC-TTCC	chr18	49470179	TTCCTCC	TTCC	602372.97	ExcessHet	0	none	0.003169	1	124	0.003169
chr18-049470180-T-*	chr18	49470180	T	*	3763	PASS	0	none	0.135249	4	98	0.135249
chr18-049470180-T-C	chr18	49470180	T	C	3763	PASS	0.0022502	mid	1.0799999999999996e-4	0	98	0.0022502
chr18-049470182-CTCCTCCTCCTCT-*	chr18	49470182	CTCCTCCTCCTCT	*	3275.97	VQSRTrancheINDEL99.50to99.90	0	none	0.13520300000000002	4	98	0.13520300000000002
chr18-049470182-CTCCTCCTCCTCT-C	chr18	49470182	CTCCTCCTCCTCT	C	3275.97	VQSRTrancheINDEL99.50to99.90	5.6496e-4	afr	3.6999999999999985e-5	0	98	5.6496e-4
chr18-049470182-CTCCTCCTCCTCT-CTCCTCCTCCTCTTCCTCCTCCTCT	chr18	49470182	CTCCTCCTCCTCT	CTCCTCCTCCTCTTCCTCCTCCTCT	3275.97	VQSRTrancheINDEL99.50to99.90	0	none	9e-6	0	98	9e-6
chr18-049470217-AC-A	chr18	49470217	AC	A	354434.97	ExcessHet	0.043023	sas	0.10507600000000002	3	122	0.10507600000000002
chr18-049470245-T-TG	chr18	49470245	T	TG	270774.97	ExcessHet	0.020848	sas	0.085317	8	118	0.085317
chr18-049470245-T-TGTA	chr18	49470245	T	TGTA	270774.97	ExcessHet	3.2e-7	nfe	8.9e-5	0	118	8.9e-5
chr18-049470246-TCCC-T	chr18	49470246	TCCC	T	275892.97	ExcessHet	0	none	9e-6	0	94	9e-6
chr18-049470246-TCCC-TATTCAGACCC	chr18	49470246	TCCC	TATTCAGACCC	275892.97	ExcessHet	0	none	0.086226	8	94	0.086226
chr18-049470256-C-CGCACCAG	chr18	49470256	C	CGCACCAG	174273.97	ExcessHet	0.0065475	sas	0.063539	8	116	0.063539
chr18-049470257-T-G	chr18	49470257	T	G	193648	ExcessHet	0.0016876	sas	0.007321	0	104	0.007321
chr18-049470257-T-TGTCG	chr18	49470257	T	TGTCG	193648	ExcessHet	0	none	3.6999999999999985e-5	0	104	3.6999999999999985e-5
chr18-049470257-T-TTCCGTCG	chr18	49470257	T	TTCCGTCG	193648	ExcessHet	0	none	0	0	104	1e-6
chr18-049470257-T-TTCTGTCG	chr18	49470257	T	TTCTGTCG	193648	ExcessHet	0.0059227	sas	0.06378600000000002	9	104	0.06378600000000002
chr18-049470283-A-C	chr18	49470283	A	C	21063	PASS	0	none	0	0	94	1e-6
chr18-049470283-A-T	chr18	49470283	A	T	21063	PASS	3.85e-4	sas	0.01728400000000001	0	94	0.01728400000000001
chr18-049470290-G-C	chr18	49470290	G	C	19045	PASS	3.323e-4	sas	0.015742	0	118	0.015742
chr18-049470334-A-C	chr18	49470334	A	C	4818	VQSRTrancheSNP99.90to99.95	1.2874e-4	amr	0.003241	0	88	0.003241
chr18-049470336-C-T	chr18	49470336	C	T	5312	VQSRTrancheSNP99.95to100.00	6.248e-5	sas	0.003396	0	122	0.003396
chr18-049470341-C-CT	chr18	49470341	C	CT	6584	VQSRTrancheINDEL99.50to99.90	9.995e-5	amr	0.003698	0	92	0.003698
chr18-049470341-C-T	chr18	49470341	C	T	6584	VQSRTrancheINDEL99.50to99.90	2.168e-5	nfe	2.2000000000000003e-5	0	92	2.2000000000000003e-5
chr18-049470344-A-*	chr18	49470344	A	*	6369	VQSRTrancheSNP99.90to99.95	0	none	9e-6	0	54	9e-6
chr18-049470344-A-C	chr18	49470344	A	C	6369	VQSRTrancheSNP99.90to99.95	2.9952e-4	amr	0.003897	0	54	0.003897
chr18-049470345-A-*	chr18	49470345	A	*	6736	VQSRTrancheSNP99.90to99.95	0	none	9e-6	0	48	9e-6
chr18-049470345-A-C	chr18	49470345	A	C	6736	VQSRTrancheSNP99.90to99.95	4.1653e-4	amr	0.004049	0	48	0.004049
chr18-049470346-G-*	chr18	49470346	G	*	6839	VQSRTrancheINDEL99.50to99.90	0	none	0	0	92	1e-6
chr18-049470346-G-GGT	chr18	49470346	G	GGT	6839	VQSRTrancheINDEL99.50to99.90	2.9044e-4	amr	0.004079	0	92	0.004079
chr18-049470346-G-GT	chr18	49470346	G	GT	6839	VQSRTrancheINDEL99.50to99.90	0	none	0	0	92	1e-6
chr18-049470346-G-T	chr18	49470346	G	T	6839	VQSRTrancheINDEL99.50to99.90	0	none	0	0	92	1e-6
chr18-049470358-T-*	chr18	49470358	T	*	12493	VQSRTrancheSNP99.90to99.95	0	none	0	0	54	1e-6
chr18-049470358-T-A	chr18	49470358	T	A	12493	VQSRTrancheSNP99.90to99.95	0.0012114	amr	0.007182	3	54	0.007182
chr18-049470358-T-C	chr18	49470358	T	C	12493	VQSRTrancheSNP99.90to99.95	0	none	0	0	54	1e-6
chr18-049470362-G-C	chr18	49470362	G	C	13015	VQSRTrancheSNP99.90to99.95	0.0017212	amr	0.007413	2	44	0.007413
chr18-049470367-C-T	chr18	49470367	C	T	14427	VQSRTrancheSNP99.90to99.95	0.0020854	amr	0.007597	5	62	0.007597
chr18-049477503-G-A	chr18	49477503	G	A	55192	PASS	0.18144	nfe	0.036099	0	0	0.18144
chr18-049488583-G-GTGT	chr18	49488583	G	GTGT	11206306.97	PASS	0.55895	afr	0.4031359999999994	49	134	0.55895
chr18-049489065-AT-A	chr18	49489065	AT	A	9675	VQSRTrancheINDEL95.00to96.00	0.0027218	nfe	0.005578	2	12	0.005578
chr18-049489065-AT-ATT	chr18	49489065	AT	ATT	9675	VQSRTrancheINDEL95.00to96.00	0	none	0.00144299999999999	0	12	0.00144299999999999
chr18-049489065-AT-TT	chr18	49489065	AT	TT	9675	VQSRTrancheINDEL95.00to96.00	0	none	0	0	12	1e-6
chr18-049489066-T-*	chr18	49489066	T	*	201	PASS	0	none	0.005578	2	12	0.005578
chr18-049489066-T-A	chr18	49489066	T	A	201	PASS	0	none	0	0	12	1e-6
chr18-049489066-T-C	chr18	49489066	T	C	201	PASS	0	none	0	0	12	1e-6
chr18-049489239-G-GA	chr18	49489239	G	GA	5039932.97	PASS	0.54803	afr	0.3973779999999993	50	134	0.54803
chr18-049489608-C-G	chr18	49489608	C	G	724609	PASS	0	none	0	0	134	1e-6
chr18-049489608-C-T	chr18	49489608	C	T	724609	PASS	0.091932	sas	0.04820000000000002	8	134	0.091932
chr18-049489655-T-C	chr18	49489655	T	C	628678	PASS	0.092783	sas	0.04788	8	134	0.092783
chr18-049489676-A-G	chr18	49489676	A	G	5473822	PASS	0.5536	afr	0.40035099999999935	50	134	0.5536
chr18-049490351-A-AAT	chr18	49490351	A	AAT	9971952.97	PASS	0.65941	afr	0.49113399999999946	64	134	0.65941
chr18-049490351-A-AGT	chr18	49490351	A	AGT	9971952.97	PASS	2.388e-5	nfe	9e-6	0	134	2.388e-5
chr18-049490417-C-T	chr18	49490417	C	T	684361	PASS	0.071623	sas	0.03689600000000002	6	134	0.071623
chr18-049490568-G-A	chr18	49490568	G	A	2056	PASS	2.743e-5	nfe	9e-6	1	134	2.743e-5
chr18-049490632-C-T	chr18	49490632	C	T	30891	PASS	0.0032434	nfe	0.00101199999999999	1	134	0.0032434
chr18-049490977-TTAAAG-T	chr18	49490977	TTAAAG	T	1276791.97	PASS	0.046222	nfe	0.04051900000000002	6	134	0.046222
chr18-049491450-A-G	chr18	49491450	A	G	15624320	PASS	0.50094	amr	0.31944399999999995	44	134	0.50094
chr18-049491828-T-G	chr18	49491828	T	G	715055	PASS	0.07237	sas	0.03681400000000002	6	132	0.07237
chr18-049492072-C-G	chr18	49492072	C	G	159668	PASS	0.10294	sas	0.03130300000000001	0	0	0.10294
chr18-049495005-G-C	chr18	49495005	G	C	1260046	PASS	0.23589	sas	0.391377	0	28	0.391377
chr18-049495018-CCT-C	chr18	49495018	CCT	C	307873.97	PASS	0.0073909	sas	0.158394	0	34	0.158394
chr18-049495018-CCT-CCTCT	chr18	49495018	CCT	CCTCT	307873.97	PASS	0	none	0	0	34	1e-6
chr18-049495024-TC-*	chr18	49495024	TC	*	100143	VQSRTrancheINDEL95.00to96.00	0	none	0.005788	0	44	0.005788
chr18-049495024-TC-GC	chr18	49495024	TC	GC	100143	VQSRTrancheINDEL95.00to96.00	0	none	0.01526399999999999	0	44	0.01526399999999999
chr18-049495024-TC-T	chr18	49495024	TC	T	100143	VQSRTrancheINDEL95.00to96.00	0.0010669	amr	0.02020900000000002	0	44	0.02020900000000002
chr18-049495025-CTTTTTTTT-*	chr18	49495025	CTTTTTTTT	*	366798	PASS	0	none	0.024472	0	2	0.024472
chr18-049495025-CTTTTTTTT-C	chr18	49495025	CTTTTTTTT	C	366798	PASS	0	none	9e-6	0	2	9e-6
chr18-049495025-CTTTTTTTT-CT	chr18	49495025	CTTTTTTTT	CT	366798	PASS	0	none	2.2000000000000003e-5	0	2	2.2000000000000003e-5
chr18-049495025-CTTTTTTTT-CTT	chr18	49495025	CTTTTTTTT	CTT	366798	PASS	0	none	4.720000000000004e-4	0	2	4.720000000000004e-4
chr18-049495025-CTTTTTTTT-CTTT	chr18	49495025	CTTTTTTTT	CTTT	366798	PASS	0	none	0.002211	0	2	0.002211
chr18-049495025-CTTTTTTTT-CTTTT	chr18	49495025	CTTTTTTTT	CTTTT	366798	PASS	0	none	0.003746	0	2	0.003746
chr18-049495025-CTTTTTTTT-CTTTTT	chr18	49495025	CTTTTTTTT	CTTTTT	366798	PASS	0	none	0.010483	0	2	0.010483
chr18-049495025-CTTTTTTTT-CTTTTTT	chr18	49495025	CTTTTTTTT	CTTTTTT	366798	PASS	0	none	0.02117	0	2	0.02117
chr18-049495025-CTTTTTTTT-CTTTTTTT	chr18	49495025	CTTTTTTTT	CTTTTTTT	366798	PASS	0	none	0.03433100000000001	0	2	0.03433100000000001
chr18-049495025-CTTTTTTTT-CTTTTTTTTT	chr18	49495025	CTTTTTTTT	CTTTTTTTTT	366798	PASS	0	none	0.010562	0	2	0.010562
chr18-049495025-CTTTTTTTT-CTTTTTTTTTT	chr18	49495025	CTTTTTTTT	CTTTTTTTTTT	366798	PASS	0	none	0.00117799999999999	0	2	0.00117799999999999
chr18-049495025-CTTTTTTTT-CTTTTTTTTTTT	chr18	49495025	CTTTTTTTT	CTTTTTTTTTTT	366798	PASS	0	none	4.490000000000005e-4	0	2	4.490000000000005e-4
chr18-049495025-CTTTTTTTT-CTTTTTTTTTTTT	chr18	49495025	CTTTTTTTT	CTTTTTTTTTTTT	366798	PASS	0	none	3.600000000000004e-4	0	2	3.600000000000004e-4
chr18-049495025-CTTTTTTTT-CTTTTTTTTTTTTT	chr18	49495025	CTTTTTTTT	CTTTTTTTTTTTTT	366798	PASS	0	none	1.88e-4	0	2	1.88e-4
chr18-049495025-CTTTTTTTT-CTTTTTTTTTTTTTT	chr18	49495025	CTTTTTTTT	CTTTTTTTTTTTTTT	366798	PASS	0	none	9e-6	0	2	9e-6
chr18-049495025-CTTTTTTTT-CTTTTTTTTTTTTTTT	chr18	49495025	CTTTTTTTT	CTTTTTTTTTTTTTTT	366798	PASS	0	none	9e-6	0	2	9e-6
chr18-049495025-CTTTTTTTT-CTTTTTTTTTTTTTTTT	chr18	49495025	CTTTTTTTT	CTTTTTTTTTTTTTTTT	366798	PASS	0	none	0	0	2	1e-6
chr18-049495025-CTTTTTTTT-CTTTTTTTTTTTTTTTTT	chr18	49495025	CTTTTTTTT	CTTTTTTTTTTTTTTTTT	366798	PASS	0	none	3.6999999999999985e-5	0	2	3.6999999999999985e-5
chr18-049495025-CTTTTTTTT-CTTTTTTTTTTTTTTTTTTT	chr18	49495025	CTTTTTTTT	CTTTTTTTTTTTTTTTTTTT	366798	PASS	0	none	0	0	2	1e-6
chr18-049495025-CTTTTTTTT-CTTTTTTTTTTTTTTTTTTTT	chr18	49495025	CTTTTTTTT	CTTTTTTTTTTTTTTTTTTTT	366798	PASS	0	none	0	0	2	1e-6
chr18-049495025-CTTTTTTTT-CTTTTTTTTTTTTTTTTTTTTT	chr18	49495025	CTTTTTTTT	CTTTTTTTTTTTTTTTTTTTTT	366798	PASS	0	none	9e-6	0	2	9e-6
chr18-049495025-CTTTTTTTT-TTTTTTTTT	chr18	49495025	CTTTTTTTT	TTTTTTTTT	366798	PASS	0	none	0.09374000000000002	0	2	0.09374000000000002
chr18-049495026-T-*	chr18	49495026	T	*	105	PASS	0	none	0.07807700000000002	0	10	0.07807700000000002
chr18-049495026-T-C	chr18	49495026	T	C	105	PASS	0	none	0	0	10	1e-6
chr18-049495027-T-*	chr18	49495027	T	*	62	PASS	0	none	0.04507300000000001	0	20	0.04507300000000001
chr18-049495027-T-C	chr18	49495027	T	C	62	PASS	0	none	3.6999999999999985e-5	0	20	3.6999999999999985e-5
chr18-049495027-T-G	chr18	49495027	T	G	62	PASS	0	none	0	0	20	1e-6
chr18-049495028-T-*	chr18	49495028	T	*	70	PASS	0	none	0.02276400000000001	0	40	0.02276400000000001
chr18-049495028-T-C	chr18	49495028	T	C	70	PASS	0	none	9e-6	0	40	9e-6
chr18-049495028-T-G	chr18	49495028	T	G	70	PASS	0	none	0	0	40	1e-6
chr18-049495044-TTGCTTC-*	chr18	49495044	TTGCTTC	*	1816.97	VQSRTrancheINDEL97.00to99.00	0	none	6.090000000000004e-4	0	60	6.090000000000004e-4
chr18-049495044-TTGCTTC-T	chr18	49495044	TTGCTTC	T	1816.97	VQSRTrancheINDEL97.00to99.00	0	none	8.9e-5	0	60	8.9e-5
chr18-049495044-TTGCTTC-TCTTC	chr18	49495044	TTGCTTC	TCTTC	1816.97	VQSRTrancheINDEL97.00to99.00	0	none	7.960000000000004e-4	0	60	7.960000000000004e-4
chr18-049495044-TTGCTTC-TTTC	chr18	49495044	TTGCTTC	TTTC	1816.97	VQSRTrancheINDEL97.00to99.00	0	none	5.2999999999999994e-5	0	60	5.2999999999999994e-5
chr18-049495045-TGCTTC-*	chr18	49495045	TGCTTC	*	211491	VQSRTrancheINDEL99.95to100.00	0	none	0.00159099999999999	0	44	0.00159099999999999
chr18-049495045-TGCTTC-GGCTTC	chr18	49495045	TGCTTC	GGCTTC	211491	VQSRTrancheINDEL99.95to100.00	0	none	1.0799999999999996e-4	0	44	1.0799999999999996e-4
chr18-049495045-TGCTTC-T	chr18	49495045	TGCTTC	T	211491	VQSRTrancheINDEL99.95to100.00	2.06e-5	nfe	0.00110499999999999	0	44	0.00110499999999999
chr18-049495045-TGCTTC-TCTTC	chr18	49495045	TGCTTC	TCTTC	211491	VQSRTrancheINDEL99.95to100.00	0	none	0.003769	0	44	0.003769
chr18-049495045-TGCTTC-TTTC	chr18	49495045	TGCTTC	TTTC	211491	VQSRTrancheINDEL99.95to100.00	0	none	0.086136	0	44	0.086136
chr18-049495046-GCTTC-*	chr18	49495046	GCTTC	*	75353	VQSRTrancheINDEL99.90to99.95	0	none	0.091176	0	4	0.091176
chr18-049495046-GCTTC-CCTTC	chr18	49495046	GCTTC	CCTTC	75353	VQSRTrancheINDEL99.90to99.95	0	none	2.2000000000000003e-5	0	4	2.2000000000000003e-5
chr18-049495046-GCTTC-G	chr18	49495046	GCTTC	G	75353	VQSRTrancheINDEL99.90to99.95	0	none	2.2000000000000003e-5	0	4	2.2000000000000003e-5
chr18-049495046-GCTTC-GTTC	chr18	49495046	GCTTC	GTTC	75353	VQSRTrancheINDEL99.90to99.95	0	none	1.87e-4	0	4	1.87e-4
chr18-049495046-GCTTC-TCTTC	chr18	49495046	GCTTC	TCTTC	75353	VQSRTrancheINDEL99.90to99.95	0	none	0.03504200000000002	0	4	0.03504200000000002
chr18-049495047-C-*	chr18	49495047	C	*	75921	VQSRTrancheSNP99.90to99.95	0	none	0.085471	0	4	0.085471
chr18-049495047-C-A	chr18	49495047	C	A	75921	VQSRTrancheSNP99.90to99.95	0	none	9e-6	0	4	9e-6
chr18-049495047-C-G	chr18	49495047	C	G	75921	VQSRTrancheSNP99.90to99.95	0.082431	eas	0.00914999999999998	1	4	0.082431
chr18-049495047-C-T	chr18	49495047	C	T	75921	VQSRTrancheSNP99.90to99.95	0.16745	sas	0.03081200000000001	0	4	0.16745
chr18-049495050-C-*	chr18	49495050	C	*	184473	VQSRTrancheINDEL99.90to99.95	0	none	0.01391199999999998	0	4	0.01391199999999998
chr18-049495050-C-A	chr18	49495050	C	A	184473	VQSRTrancheINDEL99.90to99.95	9.9456e-4	nfe	5.160000000000003e-4	1	4	9.9456e-4
chr18-049495050-C-CTTT	chr18	49495050	C	CTTT	184473	VQSRTrancheINDEL99.90to99.95	7.433e-5	nfe	1.0699999999999996e-4	0	4	1.0699999999999996e-4
chr18-049495050-C-G	chr18	49495050	C	G	184473	VQSRTrancheINDEL99.90to99.95	0.0062265	nfe	0.003234	0	4	0.0062265
chr18-049495050-C-T	chr18	49495050	C	T	184473	VQSRTrancheINDEL99.90to99.95	0.099881	sas	0.07175500000000003	0	4	0.099881
chr18-049495079-G-*	chr18	49495079	G	*	31	PASS	0	none	0	0	16	1e-6
chr18-049495079-G-T	chr18	49495079	G	T	31	PASS	4.855e-5	nfe	6.999999999999998e-5	0	16	6.999999999999998e-5
chr18-049495205-C-T	chr18	49495205	C	T	3055	PASS	9.9109e-4	afr	1.0799999999999996e-4	1	134	9.9109e-4
chr18-049495292-G-A	chr18	49495292	G	A	52084	PASS	0.0043224	mid	0.003524	1	134	0.0043224
chr18-049495340-G-A	chr18	49495340	G	A	33654	PASS	0.011753	mid	0.002465	1	134	0.011753
chr18-049495392-C-T	chr18	49495392	C	T	498569	PASS	0.089856	sas	0.04665200000000001	8	134	0.089856
chr18-049495404-A-G	chr18	49495404	A	G	397884	PASS	0.071283	sas	0.03394200000000001	6	134	0.071283
chr18-049495667-A-T	chr18	49495667	A	T	95588	PASS	0.0063606	nfe	0.004697	2	134	0.0063606
chr18-049495730-TG-T	chr18	49495730	TG	T	1429681.97	PASS	0.088539	sas	0.04892100000000001	8	134	0.088539
chr18-049495786-C-T	chr18	49495786	C	T	14071885	PASS	0.61215	afr	0.4062449999999994	50	134	0.61215
chr18-049495954-G-T	chr18	49495954	G	T	1472886	PASS	0.091178	sas	0.04993600000000001	8	134	0.091178
chr18-049496500-T-C	chr18	49496500	T	C	9031257	PASS	0.5497	amr	0.4040279999999994	50	134	0.5497
chr18-049496556-G-A	chr18	49496556	G	A	9690939	PASS	4.2361e-4	nfe	1.0799999999999996e-4	0	134	4.2361e-4
chr18-049496556-G-T	chr18	49496556	G	T	9690939	PASS	0.67023	afr	0.49483999999999945	64	134	0.67023
chr18-049496897-CT-AT	chr18	49496897	CT	AT	7461	VQSRTrancheINDEL95.00to96.00	0	none	0	0	134	1e-6
chr18-049496897-CT-C	chr18	49496897	CT	C	7461	VQSRTrancheINDEL95.00to96.00	0.0013565	nfe	4.730000000000004e-4	0	134	0.0013565
chr18-049496897-CT-CTT	chr18	49496897	CT	CTT	7461	VQSRTrancheINDEL95.00to96.00	0	none	0.00147299999999999	1	134	0.00147299999999999
chr18-049496907-G-A	chr18	49496907	G	A	460950	PASS	0.071381	sas	0.03628000000000001	6	130	0.071381
chr18-049496907-G-T	chr18	49496907	G	T	460950	PASS	0	none	9e-6	0	130	9e-6
chr18-049496932-G-A	chr18	49496932	G	A	4447883	PASS	0.54611	amr	0.3976799999999993	46	122	0.54611
chr18-049497030-C-T	chr18	49497030	C	T	1072	PASS	2.9611e-4	afr	1.6699999999999994e-4	0	60	2.9611e-4
chr18-049501088-T-C	chr18	49501088	T	C	48416	PASS	0.22606	nfe	0.03604600000000001	0	0	0.22606
chr18-049561654-C-G	chr18	49561654	C	G	14173	PASS	0.0021868	nfe	6.340000000000003e-4	1	134	0.0021868
chr18-049561937-G-C	chr18	49561937	G	C	5661	PASS	1.1751e-4	nfe	5.2999999999999994e-5	1	134	1.1751e-4
chr18-049562038-A-G	chr18	49562038	A	G	848	PASS	3.2e-7	nfe	0	1	134	1e-6
chr18-049562285-T-G	chr18	49562285	T	G	12168586	PASS	0.38015	mid	0.33105899999999966	37	134	0.38015
chr18-049562371-C-T	chr18	49562371	C	T	865924	PASS	0.15627	afr	0.02017900000000002	1	134	0.15627
chr18-049562451-G-A	chr18	49562451	G	A	27799	PASS	0.024749	amr	4.730000000000004e-4	1	134	0.024749
chr18-049562456-C-T	chr18	49562456	C	T	21036729	PASS	0.37588	mid	0.31539199999999984	35	134	0.37588
chr18-049562460-C-G	chr18	49562460	C	G	20825471	PASS	0.37542	mid	0.3153109999999998	35	134	0.37542
chr18-049562521-T-G	chr18	49562521	T	G	19441	VQSRTrancheSNP99.90to99.95	0.033085	eas	0.01032599999999999	4	64	0.033085
chr18-049565273-C-G	chr18	49565273	C	G	162102	PASS	4.59e-6	nfe	0	0	134	4.59e-6
chr18-049565273-C-T	chr18	49565273	C	T	162102	PASS	0.0074915	nfe	0.004186	2	134	0.0074915
chr18-049567336-CAAA-C	chr18	49567336	CAAA	C	1304555.97	ExcessHet	1.384e-5	sas	8.9e-5	0	100	8.9e-5
chr18-049567336-CAAA-CA	chr18	49567336	CAAA	CA	1304555.97	ExcessHet	0	none	0.00913799999999998	1	100	0.00913799999999998
chr18-049567336-CAAA-CAA	chr18	49567336	CAAA	CAA	1304555.97	ExcessHet	0	none	0.3555339999999998	30	100	0.3555339999999998
chr18-049567336-CAAA-CAAAA	chr18	49567336	CAAA	CAAAA	1304555.97	ExcessHet	0	none	0.03351200000000002	5	100	0.03351200000000002
chr18-049567336-CAAA-CAAAAA	chr18	49567336	CAAA	CAAAAA	1304555.97	ExcessHet	0	none	1.88e-4	0	100	1.88e-4
chr18-049567336-CAAA-CAAAAAA	chr18	49567336	CAAA	CAAAAAA	1304555.97	ExcessHet	0	none	0	0	100	1e-6
chr18-049567420-C-T	chr18	49567420	C	T	29543677	PASS	0.95968	afr	0.8279440000000001	111	134	0.95968
chr18-049567494-C-T	chr18	49567494	C	T	10896746	PASS	0.34992	mid	0.2903569999999994	34	134	0.34992
chr18-049567866-T-C	chr18	49567866	T	C	99406	PASS	0.018521	nfe	0.01008299999999999	3	128	0.018521
chr18-049569305-G-T	chr18	49569305	G	T	652194	PASS	0.033512	nfe	0.01957100000000001	7	134	0.033512
chr18-049569496-C-T	chr18	49569496	C	T	308	PASS	6.092e-5	mid	0	1	134	6.092e-5
chr18-049569646-G-A	chr18	49569646	G	A	8155365	PASS	0.35526	mid	0.2777869999999995	34	132	0.35526
chr18-049575219-T-C	chr18	49575219	T	C	1310325	PASS	0.13671	sas	0.071255	9	134	0.13671
chr18-049575284-C-T	chr18	49575284	C	T	341078	PASS	0.016465	nfe	0.01225599999999998	2	134	0.016465
chr18-049575632-T-C	chr18	49575632	T	C	36627692	PASS	0.81271	afr	0.6132570000000002	81	134	0.81271
chr18-049575673-G-A	chr18	49575673	G	A	1132321	PASS	0.060723	mid	0.02563100000000001	4	134	0.060723
chr18-049575732-A-G	chr18	49575732	A	G	20516890	PASS	0.95044	afr	0.845363	114	134	0.95044
chr18-049581364-A-C	chr18	49581364	A	C	873	PASS	1.666e-5	nfe	0	1	134	1.666e-5
chr18-049581737-A-G	chr18	49581737	A	G	1004206	PASS	0.10408	afr	0.01740800000000001	1	134	0.10408
chr18-049582235-T-G	chr18	49582235	T	G	69841	PASS	0.0043908	nfe	0.001966	1	134	0.0043908
chr18-049582286-T-G	chr18	49582286	T	G	1502816	PASS	0.066161	sas	0.03229400000000002	6	134	0.066161
chr18-049582308-C-G	chr18	49582308	C	G	90	PASS	2.2388e-4	amr	0	1	134	2.2388e-4
chr18-049582310-C-T	chr18	49582310	C	T	616	PASS	5.76e-6	nfe	0	1	134	5.76e-6
chr18-049583410-G-A	chr18	49583410	G	A	232573	PASS	0.05889	afr	0.01160099999999998	1	134	0.05889
chr18-049583569-G-A	chr18	49583569	G	A	8688	PASS	2.6732e-4	nfe	7.099999999999998e-5	1	134	2.6732e-4
chr18-049583585-A-G	chr18	49583585	A	G	749835	PASS	0.013956	mid	0.01165299999999999	1	134	0.013956
chr18-049586617-G-A	chr18	49586617	G	A	165	PASS	2.48e-6	nfe	0	1	126	2.48e-6
chr18-049586638-C-T	chr18	49586638	C	T	14869634	PASS	0.70314	mid	0.5675900000000003	79	130	0.70314
chr18-049586872-G-A	chr18	49586872	G	A	244510	PASS	0.010887	nfe	0.006112	1	134	0.010887
chr18-049586872-G-T	chr18	49586872	G	T	244510	PASS	8.885e-5	amr	0	0	134	8.885e-5
chr18-049586942-A-*	chr18	49586942	A	*	306781	PASS	0	none	0	0	134	1e-6
chr18-049586942-A-G	chr18	49586942	A	G	306781	PASS	0.070585	afr	0.01495899999999998	1	134	0.070585
chr18-049590173-TTGTGTGTGTGTGTGTGTG-*	chr18	49590173	TTGTGTGTGTGTGTGTGTG	*	4512945	ExcessHet	0	none	9e-6	0	32	9e-6
chr18-049590173-TTGTGTGTGTGTGTGTGTG-GTGTGTGTGTGTGTGTGTG	chr18	49590173	TTGTGTGTGTGTGTGTGTG	GTGTGTGTGTGTGTGTGTG	4512945	ExcessHet	0	none	9e-6	0	32	9e-6
chr18-049590173-TTGTGTGTGTGTGTGTGTG-T	chr18	49590173	TTGTGTGTGTGTGTGTGTG	T	4512945	ExcessHet	0	none	0	0	32	1e-6
chr18-049590173-TTGTGTGTGTGTGTGTGTG-TGGTGTGTGTGTGTGTGTGTG	chr18	49590173	TTGTGTGTGTGTGTGTGTG	TGGTGTGTGTGTGTGTGTGTG	4512945	ExcessHet	0	none	0	0	32	1e-6
chr18-049590173-TTGTGTGTGTGTGTGTGTG-TGTGTGTGTGTGTGTGTGTG	chr18	49590173	TTGTGTGTGTGTGTGTGTG	TGTGTGTGTGTGTGTGTGTG	4512945	ExcessHet	0	none	0	0	32	1e-6
chr18-049590173-TTGTGTGTGTGTGTGTGTG-TGTGTGTGTGTGTGTGTGTGTGTG	chr18	49590173	TTGTGTGTGTGTGTGTGTG	TGTGTGTGTGTGTGTGTGTGTGTG	4512945	ExcessHet	0	none	9e-6	0	32	9e-6
chr18-049590173-TTGTGTGTGTGTGTGTGTG-TTATGTGTGTGTGTGTGTGTG	chr18	49590173	TTGTGTGTGTGTGTGTGTG	TTATGTGTGTGTGTGTGTGTG	4512945	ExcessHet	0	none	0	0	32	1e-6
chr18-049590173-TTGTGTGTGTGTGTGTGTG-TTATGTGTGTGTGTGTGTGTGTG	chr18	49590173	TTGTGTGTGTGTGTGTGTG	TTATGTGTGTGTGTGTGTGTGTG	4512945	ExcessHet	0	none	3.6999999999999985e-5	0	32	3.6999999999999985e-5
chr18-049590173-TTGTGTGTGTGTGTGTGTG-TTGTG	chr18	49590173	TTGTGTGTGTGTGTGTGTG	TTGTG	4512945	ExcessHet	0	none	9e-6	0	32	9e-6
chr18-049590173-TTGTGTGTGTGTGTGTGTG-TTGTGTG	chr18	49590173	TTGTGTGTGTGTGTGTGTG	TTGTGTG	4512945	ExcessHet	0	none	2.720000000000003e-4	0	32	2.720000000000003e-4
chr18-049590173-TTGTGTGTGTGTGTGTGTG-TTGTGTGTG	chr18	49590173	TTGTGTGTGTGTGTGTGTG	TTGTGTGTG	4512945	ExcessHet	0	none	0.003287	0	32	0.003287
chr18-049590173-TTGTGTGTGTGTGTGTGTG-TTGTGTGTGTG	chr18	49590173	TTGTGTGTGTGTGTGTGTG	TTGTGTGTGTG	4512945	ExcessHet	0	none	0.01141199999999998	0	32	0.01141199999999998
chr18-049590173-TTGTGTGTGTGTGTGTGTG-TTGTGTGTGTGTG	chr18	49590173	TTGTGTGTGTGTGTGTGTG	TTGTGTGTGTGTG	4512945	ExcessHet	0	none	0.03467100000000001	2	32	0.03467100000000001
chr18-049590173-TTGTGTGTGTGTGTGTGTG-TTGTGTGTGTGTGTG	chr18	49590173	TTGTGTGTGTGTGTGTGTG	TTGTGTGTGTGTGTG	4512945	ExcessHet	0	none	0.079502	4	32	0.079502
chr18-049590173-TTGTGTGTGTGTGTGTGTG-TTGTGTGTGTGTGTGTG	chr18	49590173	TTGTGTGTGTGTGTGTGTG	TTGTGTGTGTGTGTGTG	4512945	ExcessHet	0	none	0.115458	4	32	0.115458
chr18-049590173-TTGTGTGTGTGTGTGTGTG-TTGTGTGTGTGTGTGTGTGTG	chr18	49590173	TTGTGTGTGTGTGTGTGTG	TTGTGTGTGTGTGTGTGTGTG	4512945	ExcessHet	0	none	0.09162	4	32	0.09162
chr18-049590173-TTGTGTGTGTGTGTGTGTG-TTGTGTGTGTGTGTGTGTGTGTG	chr18	49590173	TTGTGTGTGTGTGTGTGTG	TTGTGTGTGTGTGTGTGTGTGTG	4512945	ExcessHet	0	none	0.076214	1	32	0.076214
chr18-049590173-TTGTGTGTGTGTGTGTGTG-TTGTGTGTGTGTGTGTGTGTGTGTG	chr18	49590173	TTGTGTGTGTGTGTGTGTG	TTGTGTGTGTGTGTGTGTGTGTGTG	4512945	ExcessHet	0	none	0.103561	6	32	0.103561
chr18-049590173-TTGTGTGTGTGTGTGTGTG-TTGTGTGTGTGTGTGTGTGTGTGTGTG	chr18	49590173	TTGTGTGTGTGTGTGTGTG	TTGTGTGTGTGTGTGTGTGTGTGTGTG	4512945	ExcessHet	0	none	0.01394799999999998	0	32	0.01394799999999998
chr18-049590173-TTGTGTGTGTGTGTGTGTG-TTGTGTGTGTGTGTGTGTGTGTGTGTGTG	chr18	49590173	TTGTGTGTGTGTGTGTGTG	TTGTGTGTGTGTGTGTGTGTGTGTGTGTG	4512945	ExcessHet	0	none	0.007617	0	32	0.007617
chr18-049590173-TTGTGTGTGTGTGTGTGTG-TTGTGTGTGTGTGTGTGTGTGTGTGTGTGTG	chr18	49590173	TTGTGTGTGTGTGTGTGTG	TTGTGTGTGTGTGTGTGTGTGTGTGTGTGTG	4512945	ExcessHet	0	none	0.00166499999999999	0	32	0.00166499999999999
chr18-049590173-TTGTGTGTGTGTGTGTGTG-TTGTGTGTGTGTGTGTGTGTGTGTGTGTGTGTG	chr18	49590173	TTGTGTGTGTGTGTGTGTG	TTGTGTGTGTGTGTGTGTGTGTGTGTGTGTGTG	4512945	ExcessHet	0	none	1.27e-4	0	32	1.27e-4
chr18-049590173-TTGTGTGTGTGTGTGTGTG-TTGTGTGTGTGTGTGTGTGTGTGTGTGTGTGTGTG	chr18	49590173	TTGTGTGTGTGTGTGTGTG	TTGTGTGTGTGTGTGTGTGTGTGTGTGTGTGTGTG	4512945	ExcessHet	0	none	9e-6	0	32	9e-6
chr18-049590209-A-*	chr18	49590209	A	*	7398	PASS	0	none	2.2000000000000003e-5	0	44	2.2000000000000003e-5
chr18-049590209-A-C	chr18	49590209	A	C	7398	PASS	3.276e-4	eas	4.260000000000005e-4	0	44	4.260000000000005e-4
chr18-049590209-A-G	chr18	49590209	A	G	7398	PASS	0.0021887	amr	0.004125	0	44	0.004125
chr18-049590209-A-T	chr18	49590209	A	T	7398	PASS	1.343e-5	nfe	2.2000000000000003e-5	0	44	2.2000000000000003e-5
chr18-049590212-T-*	chr18	49590212	T	*	921	PASS	0	none	9.620000000000004e-4	0	68	9.620000000000004e-4
chr18-049590212-T-G	chr18	49590212	T	G	921	PASS	0	none	0	0	68	1e-6
chr18-049590212-T-TA	chr18	49590212	T	TA	921	PASS	0	none	0	0	68	1e-6
chr18-049590212-T-TC	chr18	49590212	T	TC	921	PASS	0	none	0	0	68	1e-6
chr18-049590212-T-TG	chr18	49590212	T	TG	921	PASS	2.609e-5	nfe	4.720000000000004e-4	0	68	4.720000000000004e-4
chr18-049590212-T-TGTG	chr18	49590212	T	TGTG	921	PASS	3.96e-6	nfe	9e-6	0	68	9e-6
chr18-049590212-T-TGTGTG	chr18	49590212	T	TGTGTG	921	PASS	0	none	0	0	68	1e-6
chr18-049590212-T-TGTGTGTG	chr18	49590212	T	TGTGTGTG	921	PASS	0	none	2.2000000000000003e-5	0	68	2.2000000000000003e-5
chr18-049590270-GGGTGCTGCAGTGT-AGGTGCTGCAGTGT	chr18	49590270	GGGTGCTGCAGTGT	AGGTGCTGCAGTGT	3370	PASS	0	none	0	1	126	1e-6
chr18-049590270-GGGTGCTGCAGTGT-G	chr18	49590270	GGGTGCTGCAGTGT	G	3370	PASS	1.1544e-4	nfe	3.6999999999999985e-5	0	126	1.1544e-4
chr18-049590804-T-C	chr18	49590804	T	C	948689	PASS	0.23666	eas	0.06743000000000002	2	122	0.23666
chr18-049590837-A-G	chr18	49590837	A	G	1005047	PASS	0.11913	nfe	0.088672	11	86	0.11913
chr18-049591004-A-G	chr18	49591004	A	G	1463887	PASS	0.62092	eas	0.221299	0	0	0.62092
chr18-049591006-C-T	chr18	49591006	C	T	275765	PASS	0.20761	eas	0.03358100000000002	0	0	0.20761
chr18-049596484-A-*	chr18	49596484	A	*	32130	PASS	0	none	0	0	0	1e-6
chr18-049596484-A-G	chr18	49596484	A	G	32130	PASS	0.068315	nfe	0.02255600000000001	0	0	0.068315
chr18-049650411-C-T	chr18	49650411	C	T	111	PASS	0	none	9e-6	0	10	9e-6
chr18-049650423-A-G	chr18	49650423	A	G	1468058	PASS	0.81449	amr	0.388869	10	12	0.81449
chr18-049650423-A-T	chr18	49650423	A	T	1468058	PASS	0	none	0	0	12	1e-6
chr18-049650541-A-C	chr18	49650541	A	C	1480738	PASS	0	none	0	0	46	1e-6
chr18-049650541-A-G	chr18	49650541	A	G	1480738	PASS	0.62665	afr	0.2569959999999998	29	46	0.62665
chr18-049650541-A-T	chr18	49650541	A	T	1480738	PASS	0	none	9e-6	0	46	9e-6
chr18-049650547-T-C	chr18	49650547	T	C	1501626	PASS	0.62652	afr	0.2562969999999997	30	50	0.62652
chr18-049650941-C-A	chr18	49650941	C	A	608333	PASS	0	none	0	0	2	1e-6
chr18-049650941-C-T	chr18	49650941	C	T	608333	PASS	0.58105	afr	0.14948400000000003	0	2	0.58105
chr18-049651013-C-T	chr18	49651013	C	T	461610	PASS	0.18631	eas	0.088519	0	0	0.18631
chr18-049651091-A-C	chr18	49651091	A	C	937877	PASS	0.59551	afr	0.175047	0	0	0.59551
chr18-049651147-G-A	chr18	49651147	G	A	420183	PASS	0.1948	nfe	0.09763800000000002	0	0	0.1948
chr18-049651171-C-A	chr18	49651171	C	A	591177	PASS	4.577e-4	afr	2.2000000000000003e-5	0	0	4.577e-4
chr18-049651171-C-G	chr18	49651171	C	G	591177	PASS	0.5581	afr	0.146848	0	0	0.5581
chr18-049742131-A-G	chr18	49742131	A	G	31089	PASS	0.17768	nfe	0.02369000000000002	0	0	0.17768
chr18-049742135-G-A	chr18	49742135	G	A	6632	PASS	0	none	0.00336	0	0	0.00336
chr18-049782599-ACTT-A	chr18	49782599	ACTT	A	54401.97	VQSRTrancheINDEL96.00to97.00	0.068315	nfe	0.03265300000000001	0	0	0.068315
chr18-049782837-G-A	chr18	49782837	G	A	9783	PASS	0.058406	nfe	0.004936	0	0	0.058406
chr18-049782842-T-C	chr18	49782842	T	C	23412	PASS	0.22772	nfe	0.01553399999999999	0	0	0.22772
chr18-049782847-CAAAAA-C	chr18	49782847	CAAAAA	C	15458.97	PASS	0	none	9e-6	0	0	9e-6
chr18-049782847-CAAAAA-CA	chr18	49782847	CAAAAA	CA	15458.97	PASS	0	none	1.87e-4	0	0	1.87e-4
chr18-049782847-CAAAAA-CAA	chr18	49782847	CAAAAA	CAA	15458.97	PASS	0	none	5.620000000000005e-4	0	0	5.620000000000005e-4
chr18-049782847-CAAAAA-CAAA	chr18	49782847	CAAAAA	CAAA	15458.97	PASS	0	none	0.002008	0	0	0.002008
chr18-049782847-CAAAAA-CAAAA	chr18	49782847	CAAAAA	CAAAA	15458.97	PASS	0	none	0.004936	0	0	0.004936
chr18-049782847-CAAAAA-CAAAAAA	chr18	49782847	CAAAAA	CAAAAAA	15458.97	PASS	0	none	0.00149199999999999	0	0	0.00149199999999999
chr18-049782847-CAAAAA-CAAAAAAA	chr18	49782847	CAAAAA	CAAAAAAA	15458.97	PASS	0	none	2.2000000000000003e-5	0	0	2.2000000000000003e-5
chr18-049783514-G-C	chr18	49783514	G	C	251074	PASS	0.15176	afr	0.05263100000000002	2	20	0.15176
chr18-049783539-A-*	chr18	49783539	A	*	323477	PASS	0	none	0	0	50	1e-6
chr18-049783539-A-G	chr18	49783539	A	G	323477	PASS	0.15479	afr	0.05622	4	50	0.15479
chr18-049783618-G-A	chr18	49783618	G	A	43756	PASS	0.011783	nfe	0.006599	1	118	0.011783
chr18-049785143-A-G	chr18	49785143	A	G	891694	PASS	0.057497	mid	0.043664	8	134	0.057497
chr18-049785542-ACT-A	chr18	49785542	ACT	A	3462003.97	PASS	0.35038	eas	0.208152	27	132	0.35038
chr18-049787258-G-*	chr18	49787258	G	*	9061	VQSRTrancheINDEL99.95to100.00	0	none	9e-6	0	56	9e-6
chr18-049787258-G-GT	chr18	49787258	G	GT	9061	VQSRTrancheINDEL99.95to100.00	9.6913e-4	eas	0	0	56	9.6913e-4
chr18-049787258-G-T	chr18	49787258	G	T	9061	VQSRTrancheINDEL99.95to100.00	0.022768	eas	0.007803	1	56	0.022768
chr18-049787260-TAAAAAAAAAAAAAA-*	chr18	49787260	TAAAAAAAAAAAAAA	*	1324738	VQSRTrancheINDEL95.00to96.00	0	none	0	0	108	1e-6
chr18-049787260-TAAAAAAAAAAAAAA-AAAAAAAAAAAAAAA	chr18	49787260	TAAAAAAAAAAAAAA	AAAAAAAAAAAAAAA	1324738	VQSRTrancheINDEL95.00to96.00	0	none	7.099999999999998e-5	0	108	7.099999999999998e-5
chr18-049787260-TAAAAAAAAAAAAAA-T	chr18	49787260	TAAAAAAAAAAAAAA	T	1324738	VQSRTrancheINDEL95.00to96.00	0	none	0	0	108	1e-6
chr18-049787260-TAAAAAAAAAAAAAA-TAAA	chr18	49787260	TAAAAAAAAAAAAAA	TAAA	1324738	VQSRTrancheINDEL95.00to96.00	0	none	2.2000000000000003e-5	0	108	2.2000000000000003e-5
chr18-049787260-TAAAAAAAAAAAAAA-TAAAA	chr18	49787260	TAAAAAAAAAAAAAA	TAAAA	1324738	VQSRTrancheINDEL95.00to96.00	0	none	0.00108299999999999	0	108	0.00108299999999999
chr18-049787260-TAAAAAAAAAAAAAA-TAAAAA	chr18	49787260	TAAAAAAAAAAAAAA	TAAAAA	1324738	VQSRTrancheINDEL95.00to96.00	0	none	5.180000000000002e-4	0	108	5.180000000000002e-4
chr18-049787260-TAAAAAAAAAAAAAA-TAAAAAA	chr18	49787260	TAAAAAAAAAAAAAA	TAAAAAA	1324738	VQSRTrancheINDEL95.00to96.00	0	none	8.9e-5	0	108	8.9e-5
chr18-049787260-TAAAAAAAAAAAAAA-TAAAAAAA	chr18	49787260	TAAAAAAAAAAAAAA	TAAAAAAA	1324738	VQSRTrancheINDEL95.00to96.00	0	none	7.099999999999998e-5	0	108	7.099999999999998e-5
chr18-049787260-TAAAAAAAAAAAAAA-TAAAAAAAA	chr18	49787260	TAAAAAAAAAAAAAA	TAAAAAAAA	1324738	VQSRTrancheINDEL95.00to96.00	0	none	5.640000000000005e-4	0	108	5.640000000000005e-4
chr18-049787260-TAAAAAAAAAAAAAA-TAAAAAAAAA	chr18	49787260	TAAAAAAAAAAAAAA	TAAAAAAAAA	1324738	VQSRTrancheINDEL95.00to96.00	0	none	9.869999999999992e-4	0	108	9.869999999999992e-4
chr18-049787260-TAAAAAAAAAAAAAA-TAAAAAAAAAA	chr18	49787260	TAAAAAAAAAAAAAA	TAAAAAAAAAA	1324738	VQSRTrancheINDEL95.00to96.00	0	none	0.00337	0	108	0.00337
chr18-049787260-TAAAAAAAAAAAAAA-TAAAAAAAAAAA	chr18	49787260	TAAAAAAAAAAAAAA	TAAAAAAAAAAA	1324738	VQSRTrancheINDEL95.00to96.00	0	none	0.01198499999999999	1	108	0.01198499999999999
chr18-049787260-TAAAAAAAAAAAAAA-TAAAAAAAAAAAA	chr18	49787260	TAAAAAAAAAAAAAA	TAAAAAAAAAAAA	1324738	VQSRTrancheINDEL95.00to96.00	0	none	0.03514100000000002	4	108	0.03514100000000002
chr18-049787260-TAAAAAAAAAAAAAA-TAAAAAAAAAAAAA	chr18	49787260	TAAAAAAAAAAAAAA	TAAAAAAAAAAAAA	1324738	VQSRTrancheINDEL95.00to96.00	0	none	0.068796	5	108	0.068796
chr18-049787260-TAAAAAAAAAAAAAA-TAAAAAAAAAAAAAAA	chr18	49787260	TAAAAAAAAAAAAAA	TAAAAAAAAAAAAAAA	1324738	VQSRTrancheINDEL95.00to96.00	0	none	0.03051800000000002	0	108	0.03051800000000002
chr18-049787260-TAAAAAAAAAAAAAA-TAAAAAAAAAAAAAAAA	chr18	49787260	TAAAAAAAAAAAAAA	TAAAAAAAAAAAAAAAA	1324738	VQSRTrancheINDEL95.00to96.00	0	none	0.02675200000000001	2	108	0.02675200000000001
chr18-049787260-TAAAAAAAAAAAAAA-TAAAAAAAAAAAAAAAAA	chr18	49787260	TAAAAAAAAAAAAAA	TAAAAAAAAAAAAAAAAA	1324738	VQSRTrancheINDEL95.00to96.00	0	none	0.03894600000000001	3	108	0.03894600000000001
chr18-049787260-TAAAAAAAAAAAAAA-TAAAAAAAAAAAAAAAAAA	chr18	49787260	TAAAAAAAAAAAAAA	TAAAAAAAAAAAAAAAAAA	1324738	VQSRTrancheINDEL95.00to96.00	0	none	0.05257000000000002	12	108	0.05257000000000002
chr18-049787260-TAAAAAAAAAAAAAA-TAAAAAAAAAAAAAAAAAAA	chr18	49787260	TAAAAAAAAAAAAAA	TAAAAAAAAAAAAAAAAAAA	1324738	VQSRTrancheINDEL95.00to96.00	0	none	0.01889800000000001	3	108	0.01889800000000001
chr18-049787260-TAAAAAAAAAAAAAA-TAAAAAAAAAAAAAAAAAAAA	chr18	49787260	TAAAAAAAAAAAAAA	TAAAAAAAAAAAAAAAAAAAA	1324738	VQSRTrancheINDEL95.00to96.00	0	none	0.006908	0	108	0.006908
chr18-049787260-TAAAAAAAAAAAAAA-TAAAAAAAAAAAAAAAAAAAAA	chr18	49787260	TAAAAAAAAAAAAAA	TAAAAAAAAAAAAAAAAAAAAA	1324738	VQSRTrancheINDEL95.00to96.00	0	none	0.00186499999999999	1	108	0.00186499999999999
chr18-049787260-TAAAAAAAAAAAAAA-TAAAAAAAAAAAAAAAAAAAAAA	chr18	49787260	TAAAAAAAAAAAAAA	TAAAAAAAAAAAAAAAAAAAAAA	1324738	VQSRTrancheINDEL95.00to96.00	0	none	7.270000000000005e-4	0	108	7.270000000000005e-4
chr18-049787260-TAAAAAAAAAAAAAA-TAAAAAAAAAAAAAAAAAAAAAAA	chr18	49787260	TAAAAAAAAAAAAAA	TAAAAAAAAAAAAAAAAAAAAAAA	1324738	VQSRTrancheINDEL95.00to96.00	0	none	6.800000000000003e-4	0	108	6.800000000000003e-4
chr18-049787260-TAAAAAAAAAAAAAA-TAAAAAAAAAAAAAAAAAAAAAAAA	chr18	49787260	TAAAAAAAAAAAAAA	TAAAAAAAAAAAAAAAAAAAAAAAA	1324738	VQSRTrancheINDEL95.00to96.00	0	none	2.720000000000003e-4	0	108	2.720000000000003e-4
chr18-049787260-TAAAAAAAAAAAAAA-TAAAAAAAAAAAAAAAAAAAAAAAAA	chr18	49787260	TAAAAAAAAAAAAAA	TAAAAAAAAAAAAAAAAAAAAAAAAA	1324738	VQSRTrancheINDEL95.00to96.00	0	none	1.0799999999999996e-4	0	108	1.0799999999999996e-4
chr18-049787260-TAAAAAAAAAAAAAA-TAAAAAAAAAAAAAAAAAAAAAAAAAA	chr18	49787260	TAAAAAAAAAAAAAA	TAAAAAAAAAAAAAAAAAAAAAAAAAA	1324738	VQSRTrancheINDEL95.00to96.00	0	none	2.2000000000000003e-5	0	108	2.2000000000000003e-5
chr18-049787260-TAAAAAAAAAAAAAA-TAAAAAAAAAAAAAAAAAAAAAAAAAAAAA	chr18	49787260	TAAAAAAAAAAAAAA	TAAAAAAAAAAAAAAAAAAAAAAAAAAAAA	1324738	VQSRTrancheINDEL95.00to96.00	0	none	0	0	108	1e-6
chr18-049787260-TAAAAAAAAAAAAAA-TAAAAAAAAAAAAAAAAAAAAAAAAAAAAAAA	chr18	49787260	TAAAAAAAAAAAAAA	TAAAAAAAAAAAAAAAAAAAAAAAAAAAAAAA	1324738	VQSRTrancheINDEL95.00to96.00	0	none	9e-6	0	108	9e-6
chr18-049787260-TAAAAAAAAAAAAAA-TAAAAAAAAAAAAAAAAAAAAAAAAAAAAAAAA	chr18	49787260	TAAAAAAAAAAAAAA	TAAAAAAAAAAAAAAAAAAAAAAAAAAAAAAAA	1324738	VQSRTrancheINDEL95.00to96.00	0	none	0	0	108	1e-6
chr18-049787260-TAAAAAAAAAAAAAA-TAAAAAAAAAAAAAAAAAAAAAAAAAAAAAAAAAAAAAAAAAAAAAAAAAAAA	chr18	49787260	TAAAAAAAAAAAAAA	TAAAAAAAAAAAAAAAAAAAAAAAAAAAAAAAAAAAAAAAAAAAAAAAAAAAA	1324738	VQSRTrancheINDEL95.00to96.00	0	none	0	0	108	1e-6
chr18-049787260-TAAAAAAAAAAAAAA-TATAAAAAAAAAAAAAAA	chr18	49787260	TAAAAAAAAAAAAAA	TATAAAAAAAAAAAAAAA	1324738	VQSRTrancheINDEL95.00to96.00	0	none	0	0	108	1e-6
chr18-049787260-TAAAAAAAAAAAAAA-TATAAAAAAAAAAAAAAAA	chr18	49787260	TAAAAAAAAAAAAAA	TATAAAAAAAAAAAAAAAA	1324738	VQSRTrancheINDEL95.00to96.00	0	none	0	0	108	1e-6
chr18-049787260-TAAAAAAAAAAAAAA-TATAAAAAAAAAAAAAAAAA	chr18	49787260	TAAAAAAAAAAAAAA	TATAAAAAAAAAAAAAAAAA	1324738	VQSRTrancheINDEL95.00to96.00	0	none	3.6999999999999985e-5	0	108	3.6999999999999985e-5
chr18-049787260-TAAAAAAAAAAAAAA-TATAAAAAAAAAAAAAAAAAA	chr18	49787260	TAAAAAAAAAAAAAA	TATAAAAAAAAAAAAAAAAAA	1324738	VQSRTrancheINDEL95.00to96.00	0	none	7.099999999999998e-5	0	108	7.099999999999998e-5
chr18-049787260-TAAAAAAAAAAAAAA-TATAAAAAAAAAAAAAAAAAAAA	chr18	49787260	TAAAAAAAAAAAAAA	TATAAAAAAAAAAAAAAAAAAAA	1324738	VQSRTrancheINDEL95.00to96.00	0	none	0	0	108	1e-6
chr18-049787260-TAAAAAAAAAAAAAA-TTAAAAAAAAAAAAAAAAA	chr18	49787260	TAAAAAAAAAAAAAA	TTAAAAAAAAAAAAAAAAA	1324738	VQSRTrancheINDEL95.00to96.00	0	none	0	0	108	1e-6
chr18-049787261-A-*	chr18	49787261	A	*	5377	PASS	0	none	0.122526	11	110	0.122526
chr18-049787261-A-AG	chr18	49787261	A	AG	5377	PASS	0.0017381	amr	0.00108299999999999	0	110	0.0017381
chr18-049787261-A-T	chr18	49787261	A	T	5377	PASS	6.0813e-4	eas	0	0	110	6.0813e-4
chr18-049787262-A-*	chr18	49787262	A	*	246	PASS	0	none	0.05710500000000002	5	120	0.05710500000000002
chr18-049787262-A-AG	chr18	49787262	A	AG	246	PASS	0	none	1.27e-4	0	120	1.27e-4
chr18-049787262-A-G	chr18	49787262	A	G	246	PASS	4.5e-7	nfe	0	0	120	1e-6
chr18-049787262-A-T	chr18	49787262	A	T	246	PASS	0	none	9e-6	0	120	9e-6
chr18-049787271-A-*	chr18	49787271	A	*	71149	VQSRTrancheINDEL95.00to96.00	0	none	9e-6	0	118	9e-6
chr18-049787271-A-AAAAAC	chr18	49787271	A	AAAAAC	71149	VQSRTrancheINDEL95.00to96.00	3.62e-6	nfe	9e-6	0	118	9e-6
chr18-049787271-A-AAAAC	chr18	49787271	A	AAAAC	71149	VQSRTrancheINDEL95.00to96.00	5.42e-5	sas	3.820000000000003e-4	0	118	3.820000000000003e-4
chr18-049787271-A-AAAC	chr18	49787271	A	AAAC	71149	VQSRTrancheINDEL95.00to96.00	7.0806e-4	sas	0.003345	0	118	0.003345
chr18-049787271-A-AAC	chr18	49787271	A	AAC	71149	VQSRTrancheINDEL95.00to96.00	0.013744	nfe	0.03143100000000001	4	118	0.03143100000000001
chr18-049787271-A-AC	chr18	49787271	A	AC	71149	VQSRTrancheINDEL95.00to96.00	7.0101e-4	amr	0.00184099999999999	0	118	0.00184099999999999
chr18-049787271-A-AGAC	chr18	49787271	A	AGAC	71149	VQSRTrancheINDEL95.00to96.00	0	none	0	0	118	1e-6
chr18-049787271-A-C	chr18	49787271	A	C	71149	VQSRTrancheINDEL95.00to96.00	3.9172e-4	nfe	1.88e-4	0	118	3.9172e-4
chr18-049787272-A-AAAAAAAAAAAC	chr18	49787272	A	AAAAAAAAAAAC	2719894	ExcessHet	0	none	0	0	132	1e-6
chr18-049787272-A-AAAAAAC	chr18	49787272	A	AAAAAAC	2719894	ExcessHet	0	none	0	0	132	1e-6
chr18-049787272-A-AAAAAC	chr18	49787272	A	AAAAAC	2719894	ExcessHet	1.359e-5	nfe	3.6999999999999985e-5	0	132	3.6999999999999985e-5
chr18-049787272-A-AAAAC	chr18	49787272	A	AAAAC	2719894	ExcessHet	5.8487e-4	afr	4.950000000000003e-4	0	132	5.8487e-4
chr18-049787272-A-AAAC	chr18	49787272	A	AAAC	2719894	ExcessHet	0.017182	afr	0.004314	0	132	0.017182
chr18-049787272-A-AAC	chr18	49787272	A	AAC	2719894	ExcessHet	0.015799	nfe	0.027167	4	132	0.027167
chr18-049787272-A-AC	chr18	49787272	A	AC	2719894	ExcessHet	0.32993	nfe	0.2783269999999995	48	132	0.32993
chr18-049787272-A-ACAAAAAAAAAAAC	chr18	49787272	A	ACAAAAAAAAAAAC	2719894	ExcessHet	3.0971e-4	amr	9e-6	0	132	3.0971e-4
chr18-049787272-A-C	chr18	49787272	A	C	2719894	ExcessHet	0.014823	sas	0.017592	3	132	0.017592
chr18-049787273-A-AAAAC	chr18	49787273	A	AAAAC	949196	PASS	3.406e-5	nfe	9e-6	0	122	3.406e-5
chr18-049787273-A-AAAC	chr18	49787273	A	AAAC	949196	PASS	4.02e-6	nfe	0	0	122	4.02e-6
chr18-049787273-A-AAC	chr18	49787273	A	AAC	949196	PASS	1.1176e-4	afr	7.500000000000004e-4	0	122	7.500000000000004e-4
chr18-049787273-A-AC	chr18	49787273	A	AC	949196	PASS	0.018975	afr	0.010552	0	122	0.018975
chr18-049787273-A-ACG	chr18	49787273	A	ACG	949196	PASS	0	none	0	0	122	1e-6
chr18-049787273-A-C	chr18	49787273	A	C	949196	PASS	0.36258	afr	0.11703600000000002	12	122	0.36258
chr18-049787284-C-*	chr18	49787284	C	*	15564	PASS	0	none	1.88e-4	0	106	1.88e-4
chr18-049787284-C-A	chr18	49787284	C	A	15564	PASS	0.013131	sas	0.005181	0	106	0.013131
chr18-049787480-C-A	chr18	49787480	C	A	445492	PASS	8.2e-7	nfe	0	0	132	1e-6
chr18-049787480-C-T	chr18	49787480	C	T	445492	PASS	0.078794	nfe	0.06549400000000001	15	132	0.078794
chr18-049791362-T-C	chr18	49791362	T	C	1152	PASS	8.124e-5	nfe	3.6999999999999985e-5	1	130	8.124e-5
chr18-049791397-C-*	chr18	49791397	C	*	5979505	PASS	0	none	0	0	134	1e-6
chr18-049791397-C-T	chr18	49791397	C	T	5979505	PASS	0.58766	mid	0.5344480000000007	81	134	0.58766
chr18-049791709-T-G	chr18	49791709	T	G	563173	PASS	0.35638	eas	0.06227900000000001	6	130	0.35638
chr18-049792103-G-C	chr18	49792103	G	C	574525	PASS	0.056547	mid	0.043638	8	134	0.056547
chr18-049792133-T-A	chr18	49792133	T	A	1305201	PASS	0.3581	amr	0.07763200000000002	6	134	0.3581
chr18-049792256-T-C	chr18	49792256	T	C	577003	PASS	0.14679	eas	0.02796500000000001	1	134	0.14679
chr18-049792424-C-T	chr18	49792424	C	T	1498	PASS	4.366e-5	nfe	7.099999999999998e-5	1	134	7.099999999999998e-5
chr18-049794190-G-GTAAA	chr18	49794190	G	GTAAA	1967952.97	PASS	0.33397	eas	0.18126300000000004	27	134	0.33397
chr18-049794480-AAT-A	chr18	49794480	AAT	A	2506561.97	PASS	0.34855	eas	0.19721800000000003	27	134	0.34855
chr18-049797565-C-T	chr18	49797565	C	T	6054	PASS	7.6103e-4	nfe	1.47e-4	1	134	7.6103e-4
chr18-049802560-CAAAAAAAA-C	chr18	49802560	CAAAAAAAA	C	1892429.97	ExcessHet	0	none	0	0	94	1e-6
chr18-049802560-CAAAAAAAA-CAA	chr18	49802560	CAAAAAAAA	CAA	1892429.97	ExcessHet	0	none	0	0	94	1e-6
chr18-049802560-CAAAAAAAA-CAAA	chr18	49802560	CAAAAAAAA	CAAA	1892429.97	ExcessHet	0	none	1.0799999999999996e-4	0	94	1.0799999999999996e-4
chr18-049802560-CAAAAAAAA-CAAAA	chr18	49802560	CAAAAAAAA	CAAAA	1892429.97	ExcessHet	0	none	0.00117899999999999	0	94	0.00117899999999999
chr18-049802560-CAAAAAAAA-CAAAAA	chr18	49802560	CAAAAAAAA	CAAAAA	1892429.97	ExcessHet	0	none	0.004923	1	94	0.004923
chr18-049802560-CAAAAAAAA-CAAAAAA	chr18	49802560	CAAAAAAAA	CAAAAAA	1892429.97	ExcessHet	0	none	0.024518	2	94	0.024518
chr18-049802560-CAAAAAAAA-CAAAAAAA	chr18	49802560	CAAAAAAAA	CAAAAAAA	1892429.97	ExcessHet	0	none	0.09871900000000002	6	94	0.09871900000000002
chr18-049802560-CAAAAAAAA-CAAAAAAAAA	chr18	49802560	CAAAAAAAA	CAAAAAAAAA	1892429.97	ExcessHet	0	none	0.16118100000000002	18	94	0.16118100000000002
chr18-049802560-CAAAAAAAA-CAAAAAAAAAA	chr18	49802560	CAAAAAAAA	CAAAAAAAAAA	1892429.97	ExcessHet	0	none	0.196761	27	94	0.196761
chr18-049802560-CAAAAAAAA-CAAAAAAAAAAA	chr18	49802560	CAAAAAAAA	CAAAAAAAAAAA	1892429.97	ExcessHet	0	none	0.04612200000000002	7	94	0.04612200000000002
chr18-049802560-CAAAAAAAA-CAAAAAAAAAAAA	chr18	49802560	CAAAAAAAA	CAAAAAAAAAAAA	1892429.97	ExcessHet	0	none	0.005925	0	94	0.005925
chr18-049802560-CAAAAAAAA-CAAAAAAAAAAAAA	chr18	49802560	CAAAAAAAA	CAAAAAAAAAAAAA	1892429.97	ExcessHet	0	none	5.41e-4	0	94	5.41e-4
chr18-049802560-CAAAAAAAA-CAAAAAAAAAAAAAA	chr18	49802560	CAAAAAAAA	CAAAAAAAAAAAAAA	1892429.97	ExcessHet	0	none	1.6699999999999994e-4	0	94	1.6699999999999994e-4
chr18-049802560-CAAAAAAAA-CAAAAAAAAAAAAAAA	chr18	49802560	CAAAAAAAA	CAAAAAAAAAAAAAAA	1892429.97	ExcessHet	0	none	2.2000000000000003e-5	0	94	2.2000000000000003e-5
chr18-049802560-CAAAAAAAA-CAAAAAAAAAAAAAAAA	chr18	49802560	CAAAAAAAA	CAAAAAAAAAAAAAAAA	1892429.97	ExcessHet	0	none	0	0	94	1e-6
chr18-049802700-C-A	chr18	49802700	C	A	8411	PASS	3.8407e-4	nfe	2.2999999999999995e-4	1	134	3.8407e-4
chr18-049812994-C-T	chr18	49812994	C	T	44111	PASS	0.28669	eas	0.016585	0	4	0.28669
chr18-049813428-G-A	chr18	49813428	G	A	5629492	PASS	0.58809	mid	0.21218100000000004	81	134	0.58809
chr18-049813452-G-A	chr18	49813452	G	A	142514	PASS	0.022231	nfe	0.004851	2	134	0.022231
chr18-049813466-C-T	chr18	49813466	C	T	1383	PASS	8.7e-7	nfe	0	1	134	1e-6
chr18-049813898-G-C	chr18	49813898	G	C	22159	PASS	0.028156	nfe	0.005757	0	8	0.028156
chr18-049813922-G-*	chr18	49813922	G	*	17794	PASS	0	none	0	0	0	1e-6
chr18-049813922-G-T	chr18	49813922	G	T	17794	PASS	0.0096945	nfe	0.003461	0	0	0.0096945
chr18-049824550-C-G	chr18	49824550	C	G	1943	PASS	0	none	0.00144299999999999	0	0	0.00144299999999999
chr18-049826100-A-G	chr18	49826100	A	G	381159	PASS	0.29918	eas	0.05474100000000002	0	6	0.29918
chr18-049826163-G-A	chr18	49826163	G	A	4685490	PASS	0.61626	amr	0.4906039999999994	37	72	0.61626
chr18-049826295-CA-C	chr18	49826295	CA	C	1871.97	VQSRTrancheINDEL97.00to99.00	1.1531e-4	sas	0	0	132	1.1531e-4
chr18-049826295-CA-CAA	chr18	49826295	CA	CAA	1871.97	VQSRTrancheINDEL97.00to99.00	0	none	0.002239	0	132	0.002239
chr18-049826361-CT-*	chr18	49826361	CT	*	2825472.97	PASS	0	none	2.2000000000000003e-5	0	134	2.2000000000000003e-5
chr18-049826361-CT-C	chr18	49826361	CT	C	2825472.97	PASS	0.35434	eas	0.06943300000000002	6	134	0.35434
chr18-049826363-G-T	chr18	49826363	G	T	1028	VQSRTrancheSNP99.80to99.90	8.118e-5	nfe	0.00113199999999999	0	132	0.00113199999999999
chr18-049826431-C-A	chr18	49826431	C	A	54203	PASS	0	none	0	0	134	1e-6
chr18-049826431-C-T	chr18	49826431	C	T	54203	PASS	5.703e-4	mid	7.040000000000005e-4	1	134	7.040000000000005e-4
chr18-049835224-C-T	chr18	49835224	C	T	238203	PASS	0.019372	nfe	0.01406599999999998	3	134	0.019372
chr18-049835228-C-T	chr18	49835228	C	T	12287430	PASS	0.81861	amr	0.6898730000000002	94	134	0.81861
chr18-049836639-C-T	chr18	49836639	C	T	14504615	PASS	0.48629	nfe	0.4565929999999993	72	134	0.48629
chr18-049836700-A-C	chr18	49836700	A	C	274	PASS	1.3987e-4	afr	0	1	134	1.3987e-4
chr18-049837593-T-C	chr18	49837593	T	C	1596465	PASS	0.030058	nfe	0.02404100000000001	3	134	0.030058
chr18-049839074-G-A	chr18	49839074	G	A	169873	PASS	0.011375	nfe	0.004237	2	134	0.011375
chr18-049839303-G-A	chr18	49839303	G	A	50593	PASS	0.0019138	nfe	7.510000000000005e-4	1	134	0.0019138
chr18-049839748-G-C	chr18	49839748	G	C	1825359	PASS	0.47872	nfe	0.3124969999999998	0	0	0.47872
chr18-049843388-C-T	chr18	49843388	C	T	4098118	PASS	0.35982	amr	0.073746	6	134	0.35982
chr18-049847096-G-A	chr18	49847096	G	A	27579594	PASS	0.62708	amr	0.5286580000000007	77	134	0.62708
chr18-049849562-C-A	chr18	49849562	C	A	27851060	PASS	1.33e-6	nfe	0	0	134	1.33e-6
chr18-049849562-C-G	chr18	49849562	C	G	27851060	PASS	0.4862	nfe	0.4580269999999993	71	134	0.4862
chr18-049849733-C-G	chr18	49849733	C	G	20218692	PASS	0.48064	nfe	0.45759399999999933	70	134	0.48064
chr18-049849758-A-*	chr18	49849758	A	*	33022006	PASS	0	none	9e-6	0	132	9e-6
chr18-049849758-A-G	chr18	49849758	A	G	33022006	PASS	0.96567	eas	0.8470230000000001	112	132	0.96567
chr18-049849792-G-A	chr18	49849792	G	A	3509236	PASS	0.14045	nfe	0.12185300000000002	25	134	0.14045
chr18-049850029-G-C	chr18	49850029	G	C	2086128	PASS	0.56101	eas	0.185373	7	30	0.56101
chr18-049850107-C-A	chr18	49850107	C	A	2569211	PASS	0.47944	nfe	0.3289319999999997	1	2	0.47944
chr18-049853692-C-T	chr18	49853692	C	T	4500	PASS	7.777e-5	mid	9e-6	1	134	7.777e-5
chr18-049856873-C-T	chr18	49856873	C	T	4020262	PASS	0.36075	amr	0.07307600000000002	6	134	0.36075
chr18-049864156-G-A	chr18	49864156	G	A	89288	PASS	0.0028663	nfe	0.00139899999999999	1	134	0.0028663
chr18-049864435-C-T	chr18	49864435	C	T	2090999	PASS	0.14975	afr	0.07302300000000002	9	134	0.14975
chr18-049871484-T-C	chr18	49871484	T	C	54048	PASS	0.12495	sas	0.023215	0	0	0.12495
chr18-049871626-T-C	chr18	49871626	T	C	379749	PASS	0.31581	eas	0.09795900000000002	0	0	0.31581
chr18-049871670-C-T	chr18	49871670	C	T	172651	PASS	0.11897	eas	0.03522400000000002	0	0	0.11897
chr18-049872134-T-C	chr18	49872134	T	C	7124769	PASS	0.37828	eas	0.230171	25	134	0.37828
chr18-049872179-G-A	chr18	49872179	G	A	9412769	PASS	0.37872	eas	0.230063	25	134	0.37872
chr18-049875565-C-T	chr18	49875565	C	T	6217498	PASS	0.37567	eas	0.230252	25	134	0.37567
chr18-049875629-A-T	chr18	49875629	A	T	11825721	PASS	0.37742	eas	0.23030600000000004	25	134	0.37742
chr18-049875736-A-C	chr18	49875736	A	C	47372	PASS	8.124e-5	nfe	4.730000000000004e-4	1	134	4.730000000000004e-4
chr18-049875910-A-*	chr18	49875910	A	*	33292858	PASS	0	none	0	0	134	1e-6
chr18-049875910-A-C	chr18	49875910	A	C	33292858	PASS	0.9632	eas	0.8436290000000007	114	134	0.9632
chr18-049876118-A-G	chr18	49876118	A	G	433580	PASS	0.13096	afr	0.03226600000000002	2	102	0.13096
chr18-049876219-GGA-AGA	chr18	49876219	GGA	AGA	7333643	PASS	0	none	0.71356	3	4	0.71356
chr18-049876219-GGA-G	chr18	49876219	GGA	G	7333643	PASS	0	none	0	0	4	1e-6
chr18-049876228-A-C	chr18	49876228	A	C	1818016	PASS	0	none	9e-6	0	4	9e-6
chr18-049876228-A-G	chr18	49876228	A	G	1818016	PASS	0.41441	eas	0.189835	1	4	0.41441
chr18-049876228-A-T	chr18	49876228	A	T	1818016	PASS	0	none	9e-6	0	4	9e-6
chr18-049876236-C-A	chr18	49876236	C	A	111	PASS	0	none	0	0	2	1e-6
chr18-049876236-C-G	chr18	49876236	C	G	111	PASS	0	none	0	0	2	1e-6
chr18-049876400-G-A	chr18	49876400	G	A	788821	PASS	0.39152	eas	0.127359	0	0	0.39152
chr18-049876400-G-C	chr18	49876400	G	C	788821	PASS	0	none	9e-6	0	0	9e-6
chr18-049877639-A-T	chr18	49877639	A	T	6591972	PASS	0.37396	eas	0.230198	25	134	0.37396
chr18-049877754-A-G	chr18	49877754	A	G	2582257	PASS	0.16219	sas	0.053889	6	134	0.16219
chr18-049878029-A-G	chr18	49878029	A	G	5259440	PASS	0.37197	eas	0.23018500000000003	23	132	0.37197
chr18-049878828-C-T	chr18	49878828	C	T	18371529	PASS	0.63028	amr	0.5284420000000007	78	134	0.63028
chr18-049878903-C-A	chr18	49878903	C	A	294286	PASS	0.0076564	sas	0.004135	3	134	0.0076564
chr18-049878934-A-G	chr18	49878934	A	G	13108951	PASS	0.37762	eas	0.227851	25	134	0.37762
chr18-049879055-T-TGAG	chr18	49879055	T	TGAG	24118170.97	PASS	0.48999	eas	0.3110699999999996	36	134	0.48999
chr18-049879155-T-C	chr18	49879155	T	C	14529183	PASS	0.37729	eas	0.23038700000000004	25	134	0.37729
chr18-049879160-C-T	chr18	49879160	C	T	13951672	PASS	0.37719	eas	0.23033300000000004	25	134	0.37719
chr18-049879404-C-T	chr18	49879404	C	T	94482	PASS	0.011883	nfe	0.007445	1	74	0.011883
chr18-049879535-T-C	chr18	49879535	T	C	3310538	PASS	0.93628	eas	0.61241	1	2	0.93628
chr18-049879561-C-T	chr18	49879561	C	T	2325079	PASS	0.63776	amr	0.4404879999999993	0	2	0.63776
chr18-049880224-G-C	chr18	49880224	G	C	2950	PASS	1.7584e-4	nfe	3.6999999999999985e-5	1	132	1.7584e-4
chr18-049880543-A-G	chr18	49880543	A	G	23220916	PASS	0.65126	amr	0.6107400000000001	89	134	0.65126
chr18-049880568-T-C	chr18	49880568	T	C	18406585	PASS	0.65007	amr	0.6107670000000001	89	134	0.65007
chr18-049880573-T-G	chr18	49880573	T	G	4528830	PASS	0.37187	eas	0.16784700000000002	19	134	0.37187
chr18-049894955-C-T	chr18	49894955	C	T	73738	PASS	0.0017	nfe	9.640000000000004e-4	1	134	0.0017
chr18-049902652-C-T	chr18	49902652	C	T	10149736	PASS	0.23255	eas	0.12580600000000003	16	134	0.23255
chr18-049906277-G-A	chr18	49906277	G	A	88225	PASS	0.0058028	nfe	0.003423	1	134	0.0058028
chr18-049906309-C-T	chr18	49906309	C	T	250769	PASS	0.014737	nfe	0.00820999999999999	1	134	0.014737
chr18-049906637-A-G	chr18	49906637	A	G	76955	PASS	0.0023098	nfe	0.00139899999999999	1	134	0.0023098
chr18-049911974-CAA-C	chr18	49911974	CAA	C	214830.97	ExcessHet	3.608e-5	nfe	3.160000000000005e-4	0	116	3.160000000000005e-4
chr18-049911974-CAA-CA	chr18	49911974	CAA	CA	214830.97	ExcessHet	0	none	0.08070200000000002	5	116	0.08070200000000002
chr18-049911974-CAA-CAAA	chr18	49911974	CAA	CAAA	214830.97	ExcessHet	0	none	0.01597800000000002	0	116	0.01597800000000002
chr18-049911974-CAA-CAAAA	chr18	49911974	CAA	CAAAA	214830.97	ExcessHet	0	none	0	0	116	1e-6
chr18-049912141-C-T	chr18	49912141	C	T	41941	PASS	7.0118e-4	nfe	5.41e-4	1	134	7.0118e-4
chr18-049912290-C-T	chr18	49912290	C	T	1561869	PASS	0.36148	eas	0.063196	7	134	0.36148
chr18-049929413-T-C	chr18	49929413	T	C	1479336	PASS	0.36815	eas	0.065899	8	134	0.36815
chr18-049929435-C-CA	chr18	49929435	C	CA	1888315.97	PASS	0.3634	eas	0.065765	8	134	0.3634
chr18-049929486-A-G	chr18	49929486	A	G	1932479	PASS	0.36212	eas	0.06244700000000001	8	134	0.36212
chr18-049929526-A-G	chr18	49929526	A	G	252333	PASS	0.0070929	nfe	0.006215	1	134	0.0070929
chr18-049929553-C-T	chr18	49929553	C	T	20246662	PASS	0.5576	nfe	0.5209200000000007	79	134	0.5576
chr18-049929610-GAAAAA-*	chr18	49929610	GAAAAA	*	11658124	ExcessHet	0	none	0.00127699999999999	0	126	0.00127699999999999
chr18-049929610-GAAAAA-AAAAAA	chr18	49929610	GAAAAA	AAAAAA	11658124	ExcessHet	0	none	0.004466	0	126	0.004466
chr18-049929610-GAAAAA-G	chr18	49929610	GAAAAA	G	11658124	ExcessHet	5.053e-5	nfe	8.9e-5	0	126	8.9e-5
chr18-049929610-GAAAAA-GA	chr18	49929610	GAAAAA	GA	11658124	ExcessHet	0	none	0.00154599999999999	0	126	0.00154599999999999
chr18-049929610-GAAAAA-GAA	chr18	49929610	GAAAAA	GAA	11658124	ExcessHet	0	none	0.013879	0	126	0.013879
chr18-049929610-GAAAAA-GAAA	chr18	49929610	GAAAAA	GAAA	11658124	ExcessHet	0	none	0.241072	43	126	0.241072
chr18-049929610-GAAAAA-GAAAA	chr18	49929610	GAAAAA	GAAAA	11658124	ExcessHet	0	none	0.48905299999999946	62	126	0.48905299999999946
chr18-049929610-GAAAAA-GAAAAAA	chr18	49929610	GAAAAA	GAAAAAA	11658124	ExcessHet	0	none	0.004492	0	126	0.004492
chr18-049929610-GAAAAA-GAAAAAAA	chr18	49929610	GAAAAA	GAAAAAAA	11658124	ExcessHet	0	none	0.00877999999999999	2	126	0.00877999999999999
chr18-049929610-GAAAAA-GAAAAAAAA	chr18	49929610	GAAAAA	GAAAAAAAA	11658124	ExcessHet	0	none	2.9400000000000004e-4	0	126	2.9400000000000004e-4
chr18-049929610-GAAAAA-GAAAAAAAAA	chr18	49929610	GAAAAA	GAAAAAAAAA	11658124	ExcessHet	0	none	2.2000000000000003e-5	0	126	2.2000000000000003e-5
chr18-049929610-GAAAAA-GAAAAAAAAAAA	chr18	49929610	GAAAAA	GAAAAAAAAAAA	11658124	ExcessHet	0	none	0	0	126	1e-6
chr18-049929610-GAAAAA-GAAAAAAAAAAAAA	chr18	49929610	GAAAAA	GAAAAAAAAAAAAA	11658124	ExcessHet	0	none	9e-6	0	126	9e-6
chr18-049929610-GAAAAA-TAAAAA	chr18	49929610	GAAAAA	TAAAAA	11658124	ExcessHet	0	none	9e-6	0	126	9e-6
chr18-049929611-A-*	chr18	49929611	A	*	5675	PASS	0	none	0.559884	58	102	0.559884
chr18-049929611-A-G	chr18	49929611	A	G	5675	PASS	0.021908	afr	0	0	102	0.021908
chr18-049929611-A-T	chr18	49929611	A	T	5675	PASS	0.014528	eas	8.9e-5	0	102	0.014528
chr18-049929612-A-*	chr18	49929612	A	*	6808	PASS	0	none	0.3226979999999994	38	66	0.3226979999999994
chr18-049929612-A-G	chr18	49929612	A	G	6808	PASS	0.0066182	nfe	9.390000000000004e-4	0	66	0.0066182
chr18-049929613-A-*	chr18	49929613	A	*	105590	PASS	0	none	0.02064300000000001	2	64	0.02064300000000001
chr18-049929613-A-G	chr18	49929613	A	G	105590	PASS	0.020513	nfe	0.01184099999999999	3	64	0.020513
chr18-049929633-CAA-*	chr18	49929633	CAA	*	6040	VQSRTrancheINDEL99.90to99.95	0	none	0	0	134	1e-6
chr18-049929633-CAA-AAA	chr18	49929633	CAA	AAA	6040	VQSRTrancheINDEL99.90to99.95	0	none	2.7300000000000035e-4	0	134	2.7300000000000035e-4
chr18-049929633-CAA-C	chr18	49929633	CAA	C	6040	VQSRTrancheINDEL99.90to99.95	6.224e-5	afr	3.6999999999999985e-5	1	134	6.224e-5
chr18-049929748-C-G	chr18	49929748	C	G	139717	PASS	0.009715	nfe	0.006783	1	134	0.009715
chr18-049936434-G-A	chr18	49936434	G	A	4008055	PASS	0.2345	afr	0.13971300000000003	24	134	0.2345
chr18-049936469-T-G	chr18	49936469	T	G	260	PASS	0	none	0	1	134	1e-6
chr18-049937217-A-G	chr18	49937217	A	G	30125700	PASS	0.81529	mid	0.7264020000000004	96	134	0.81529
chr18-049937226-CT-C	chr18	49937226	CT	C	625.97	PASS	2.62e-6	nfe	0	1	134	2.62e-6
chr18-049937502-A-G	chr18	49937502	A	G	17665207	PASS	0.83874	afr	0.7307900000000006	96	134	0.83874
chr18-049953121-G-A	chr18	49953121	G	A	2211174	PASS	0.21828	eas	0.09681300000000002	19	134	0.21828
chr18-049953374-G-A	chr18	49953374	G	A	255690	PASS	0.0099103	nfe	0.005725	2	134	0.0099103
chr18-049953485-A-C	chr18	49953485	A	C	309407	PASS	0.0176	nfe	0.01285899999999999	4	134	0.0176
chr18-049954255-T-C	chr18	49954255	T	C	460133	PASS	0.017689	nfe	0.00849599999999998	1	134	0.017689
chr18-049954290-G-A	chr18	49954290	G	A	43737953	PASS	0.66192	mid	0.5943910000000006	71	134	0.66192
chr18-049954479-G-T	chr18	49954479	G	T	100172	PASS	0.0025441	nfe	0.00132599999999999	1	134	0.0025441
chr18-049954528-T-C	chr18	49954528	T	C	20217615	PASS	0.5385	sas	0.43141699999999983	60	134	0.5385
chr18-049962255-A-G	chr18	49962255	A	G	20902797	PASS	0.51685	sas	0.3796989999999997	50	134	0.51685
chr18-049962844-C-A	chr18	49962844	C	A	189136	PASS	0.010718	nfe	0.007768	2	134	0.010718
chr18-049962844-C-G	chr18	49962844	C	G	189136	PASS	0	none	0	0	134	1e-6
chr18-049963060-G-A	chr18	49963060	G	A	3723015	PASS	0.26497	afr	0.10478800000000002	9	134	0.26497
chr18-049963110-C-T	chr18	49963110	C	T	2993684	PASS	0.2731	afr	0.107931	9	134	0.2731
chr18-049974466-G-A	chr18	49974466	G	A	2542109	PASS	0.25794	eas	0.03093900000000001	3	134	0.25794
chr18-049974702-G-A	chr18	49974702	G	A	279359	PASS	0.012993	sas	0.00904199999999999	2	132	0.012993
chr18-049980390-A-AAGCTGT	chr18	49980390	A	AAGCTGT	258459.97	PASS	0.074599	afr	0.006732	1	134	0.074599
chr18-049980408-T-C	chr18	49980408	T	C	291742	PASS	0.10821	afr	0.00867799999999999	1	134	0.10821
chr18-049980630-ATT-A	chr18	49980630	ATT	A	381161.97	ExcessHet	3.148e-5	nfe	1.47e-4	0	110	1.47e-4
chr18-049980630-ATT-AT	chr18	49980630	ATT	AT	381161.97	ExcessHet	0	none	0.129191	10	110	0.129191
chr18-049980630-ATT-ATTT	chr18	49980630	ATT	ATTT	381161.97	ExcessHet	0	none	0.06443800000000002	10	110	0.06443800000000002
chr18-049980630-ATT-ATTTT	chr18	49980630	ATT	ATTTT	381161.97	ExcessHet	0	none	1.88e-4	0	110	1.88e-4
chr18-049980669-C-G	chr18	49980669	C	G	622	PASS	1.91e-5	nfe	9e-6	1	132	1.91e-5
chr18-049984743-C-A	chr18	49984743	C	A	2643768	PASS	0.063046	nfe	0.05234000000000002	14	134	0.063046
chr18-049990334-C-T	chr18	49990334	C	T	913522	PASS	0.1417	afr	0.037853	4	132	0.1417
chr18-049990353-C-T	chr18	49990353	C	T	20845	PASS	8.1129e-4	nfe	2.9400000000000004e-4	1	134	8.1129e-4
chr18-049990566-C-G	chr18	49990566	C	G	489853	PASS	0.20516	afr	0.01506499999999998	1	134	0.20516
chr18-049992282-A-G	chr18	49992282	A	G	1831691	PASS	0.23976	afr	0.04473100000000001	7	134	0.23976
chr18-049992459-GA-AA	chr18	49992459	GA	AA	38050	VQSRTrancheINDEL95.00to96.00	0	none	0.00174299999999999	0	132	0.00174299999999999
chr18-049992459-GA-G	chr18	49992459	GA	G	38050	VQSRTrancheINDEL95.00to96.00	4.947e-5	eas	7.099999999999998e-5	0	132	7.099999999999998e-5
chr18-049992459-GA-GAA	chr18	49992459	GA	GAA	38050	VQSRTrancheINDEL95.00to96.00	0	none	0.004033	1	132	0.004033
chr18-049992459-GA-GAAA	chr18	49992459	GA	GAAA	38050	VQSRTrancheINDEL95.00to96.00	0	none	2.2000000000000003e-5	0	132	2.2000000000000003e-5
chr18-050001421-A-C	chr18	50001421	A	C	1604294	PASS	1.012e-5	nfe	0	0	134	1.012e-5
chr18-050001421-A-G	chr18	50001421	A	G	1604294	PASS	0.088752	afr	0.02892	4	134	0.088752
chr18-050001447-T-C	chr18	50001447	T	C	11399565	PASS	2.7577e-4	afr	2.2000000000000003e-5	0	134	2.7577e-4
chr18-050001447-T-G	chr18	50001447	T	G	11399565	PASS	0.26005	nfe	0.19207	25	134	0.26005
chr18-050036929-T-C	chr18	50036929	T	C	76025151	PASS	0.99813	nfe	0.983494	134	134	0.99813
chr18-050037059-G-A	chr18	50037059	G	A	6884730	PASS	0.22132	eas	0.149367	25	132	0.22132
chr18-050040075-G-C	chr18	50040075	G	C	321465	PASS	4.94e-6	nfe	9e-6	0	134	9e-6
chr18-050040075-G-T	chr18	50040075	G	T	321465	PASS	0.01879	nfe	0.01005899999999998	1	134	0.01879
chr18-050040277-A-G	chr18	50040277	A	G	1082285	PASS	0.036105	sas	0.01957100000000001	7	134	0.036105
chr18-050040308-C-G	chr18	50040308	C	G	437670	PASS	0.021762	sas	0.00945899999999999	1	134	0.021762
chr18-050055223-C-CA	chr18	50055223	C	CA	2425.97	VQSRTrancheINDEL99.95to100.00	0.00043757000000000003	eas	9.87999999999999e-4	0	132	9.87999999999999e-4
chr18-050055223-C-CAG	chr18	50055223	C	CAG	2425.97	VQSRTrancheINDEL99.95to100.00	1.0714e-4	nfe	4.05e-4	0	132	4.05e-4
chr18-050055223-C-CAGG	chr18	50055223	C	CAGG	2425.97	VQSRTrancheINDEL99.95to100.00	9.61e-6	nfe	9e-6	0	132	9.61e-6
chr18-050055223-C-CGG	chr18	50055223	C	CGG	2425.97	VQSRTrancheINDEL99.95to100.00	9.75e-6	eas	9e-6	0	132	9.75e-6
chr18-050055223-C-CGGG	chr18	50055223	C	CGGG	2425.97	VQSRTrancheINDEL99.95to100.00	2.339e-5	eas	0	0	132	2.339e-5
chr18-050055223-C-CT	chr18	50055223	C	CT	2425.97	VQSRTrancheINDEL99.95to100.00	2.36e-6	nfe	0	0	132	2.36e-6
chr18-050055224-T-A	chr18	50055224	T	A	12922	VQSRTrancheINDEL99.95to100.00	0.0032143	eas	0.007321	2	104	0.007321
chr18-050055224-T-G	chr18	50055224	T	G	12922	VQSRTrancheINDEL99.95to100.00	0.0010281	eas	0.001964	0	104	0.001964
chr18-050055224-T-TG	chr18	50055224	T	TG	12922	VQSRTrancheINDEL99.95to100.00	1.8906e-4	eas	1.47e-4	0	104	1.8906e-4
chr18-050055224-T-TGG	chr18	50055224	T	TGG	12922	VQSRTrancheINDEL99.95to100.00	3.542e-5	nfe	2.2000000000000003e-5	0	104	3.542e-5
chr18-050055224-T-TTG	chr18	50055224	T	TTG	12922	VQSRTrancheINDEL99.95to100.00	0	none	0	0	104	1e-6
chr18-050055225-GCCCCACCTCAC-CCCCCACCTCAC	chr18	50055225	GCCCCACCTCAC	CCCCCACCTCAC	50160	VQSRTrancheINDEL99.95to100.00	0	none	2.2000000000000003e-5	0	128	2.2000000000000003e-5
chr18-050055225-GCCCCACCTCAC-G	chr18	50055225	GCCCCACCTCAC	G	50160	VQSRTrancheINDEL99.95to100.00	1.02e-5	eas	0	0	128	1.02e-5
chr18-050055225-GCCCCACCTCAC-GC	chr18	50055225	GCCCCACCTCAC	GC	50160	VQSRTrancheINDEL99.95to100.00	0	none	9e-6	0	128	9e-6
chr18-050055225-GCCCCACCTCAC-GCCCCCACCTCAC	chr18	50055225	GCCCCACCTCAC	GCCCCCACCTCAC	50160	VQSRTrancheINDEL99.95to100.00	0	none	5.2999999999999994e-5	0	128	5.2999999999999994e-5
chr18-050055225-GCCCCACCTCAC-GCCCCCCACCTCAC	chr18	50055225	GCCCCACCTCAC	GCCCCCCACCTCAC	50160	VQSRTrancheINDEL99.95to100.00	0	none	9e-6	0	128	9e-6
chr18-050055225-GCCCCACCTCAC-GCCCCCCCACCTCAC	chr18	50055225	GCCCCACCTCAC	GCCCCCCCACCTCAC	50160	VQSRTrancheINDEL99.95to100.00	0	none	9e-6	0	128	9e-6
chr18-050055225-GCCCCACCTCAC-GCCCCCCCCCACCTCAC	chr18	50055225	GCCCCACCTCAC	GCCCCCCCCCACCTCAC	50160	VQSRTrancheINDEL99.95to100.00	0	none	9e-6	0	128	9e-6
chr18-050055225-GCCCCACCTCAC-GCCCCCCCCCCACCTCAC	chr18	50055225	GCCCCACCTCAC	GCCCCCCCCCCACCTCAC	50160	VQSRTrancheINDEL99.95to100.00	0	none	0	0	128	1e-6
chr18-050055225-GCCCCACCTCAC-GCCCCCCCCCCCACCTCAC	chr18	50055225	GCCCCACCTCAC	GCCCCCCCCCCCACCTCAC	50160	VQSRTrancheINDEL99.95to100.00	0	none	1.6699999999999994e-4	0	128	1.6699999999999994e-4
chr18-050055225-GCCCCACCTCAC-GCCCCCCCCCCCCACCTCAC	chr18	50055225	GCCCCACCTCAC	GCCCCCCCCCCCCACCTCAC	50160	VQSRTrancheINDEL99.95to100.00	0	none	8.9e-5	0	128	8.9e-5
chr18-050055225-GCCCCACCTCAC-GCCCCCCCCCCCCCCCCCCACCTCAC	chr18	50055225	GCCCCACCTCAC	GCCCCCCCCCCCCCCCCCCACCTCAC	50160	VQSRTrancheINDEL99.95to100.00	0	none	4.950000000000003e-4	0	128	4.950000000000003e-4
chr18-050055225-GCCCCACCTCAC-GCCCCCCCCCCCCCCCCCCCACCTCAC	chr18	50055225	GCCCCACCTCAC	GCCCCCCCCCCCCCCCCCCCACCTCAC	50160	VQSRTrancheINDEL99.95to100.00	0	none	4.950000000000003e-4	0	128	4.950000000000003e-4
chr18-050055225-GCCCCACCTCAC-GCCCCCCCCCCCCCCCCCCCCACCTCAC	chr18	50055225	GCCCCACCTCAC	GCCCCCCCCCCCCCCCCCCCCACCTCAC	50160	VQSRTrancheINDEL99.95to100.00	0	none	9e-6	0	128	9e-6
chr18-050055225-GCCCCACCTCAC-GCCCCCCCCCCCCCCCCCCCCCACCTCAC	chr18	50055225	GCCCCACCTCAC	GCCCCCCCCCCCCCCCCCCCCCACCTCAC	50160	VQSRTrancheINDEL99.95to100.00	0	none	1.0799999999999996e-4	0	128	1.0799999999999996e-4
chr18-050055225-GCCCCACCTCAC-GCCCCCCCCCCCCCCCCCCCCCCACCTCAC	chr18	50055225	GCCCCACCTCAC	GCCCCCCCCCCCCCCCCCCCCCCACCTCAC	50160	VQSRTrancheINDEL99.95to100.00	0	none	0	0	128	1e-6
chr18-050055225-GCCCCACCTCAC-GCCCCCCCCCCCCCCCCCCCCCCCACCTCAC	chr18	50055225	GCCCCACCTCAC	GCCCCCCCCCCCCCCCCCCCCCCCACCTCAC	50160	VQSRTrancheINDEL99.95to100.00	0	none	0	0	128	1e-6
chr18-050055225-GCCCCACCTCAC-GCCCCCCCCCCCCCCCCCCCCCCCCCACCTCAC	chr18	50055225	GCCCCACCTCAC	GCCCCCCCCCCCCCCCCCCCCCCCCCACCTCAC	50160	VQSRTrancheINDEL99.95to100.00	0	none	2.2000000000000003e-5	0	128	2.2000000000000003e-5
chr18-050055225-GCCCCACCTCAC-GCCCCCCCCCCCCCCCCCCCCCCCCCCACCTCAC	chr18	50055225	GCCCCACCTCAC	GCCCCCCCCCCCCCCCCCCCCCCCCCCACCTCAC	50160	VQSRTrancheINDEL99.95to100.00	0	none	1.0799999999999996e-4	0	128	1.0799999999999996e-4
chr18-050055225-GCCCCACCTCAC-GCCCCCCCCCCCCCCCCCCCCCCCCCCCACCTCAC	chr18	50055225	GCCCCACCTCAC	GCCCCCCCCCCCCCCCCCCCCCCCCCCCACCTCAC	50160	VQSRTrancheINDEL99.95to100.00	0	none	3.6999999999999985e-5	0	128	3.6999999999999985e-5
chr18-050055225-GCCCCACCTCAC-GCCCCCCCCCCCCCCCCCCCCCCCCCCCCCACCTCAC	chr18	50055225	GCCCCACCTCAC	GCCCCCCCCCCCCCCCCCCCCCCCCCCCCCACCTCAC	50160	VQSRTrancheINDEL99.95to100.00	0	none	7.099999999999998e-5	0	128	7.099999999999998e-5
chr18-050055225-GCCCCACCTCAC-GCCCCCCCCCCCCCCCCCCCCCCCCCCCCCCACCTCAC	chr18	50055225	GCCCCACCTCAC	GCCCCCCCCCCCCCCCCCCCCCCCCCCCCCCACCTCAC	50160	VQSRTrancheINDEL99.95to100.00	0	none	0	0	128	1e-6
chr18-050055225-GCCCCACCTCAC-GCCCCCCCCCCCCCCCCCCCCCCCCCCCCCCCCCACCTCAC	chr18	50055225	GCCCCACCTCAC	GCCCCCCCCCCCCCCCCCCCCCCCCCCCCCCCCCACCTCAC	50160	VQSRTrancheINDEL99.95to100.00	0	none	9e-6	0	128	9e-6
chr18-050055225-GCCCCACCTCAC-GCCCCCCCCCCCCCCCCCCCCCCCCCCCCCCCCCCCACCTCAC	chr18	50055225	GCCCCACCTCAC	GCCCCCCCCCCCCCCCCCCCCCCCCCCCCCCCCCCCACCTCAC	50160	VQSRTrancheINDEL99.95to100.00	0	none	2.2000000000000003e-5	0	128	2.2000000000000003e-5
chr18-050055225-GCCCCACCTCAC-GCCCCCCCCCCCCCCCCCCCCCCCCCCCCCCCCCCCCACCTCAC	chr18	50055225	GCCCCACCTCAC	GCCCCCCCCCCCCCCCCCCCCCCCCCCCCCCCCCCCCACCTCAC	50160	VQSRTrancheINDEL99.95to100.00	0	none	2.2000000000000003e-5	0	128	2.2000000000000003e-5
chr18-050055225-GCCCCACCTCAC-GGCCCCCACCTCAC	chr18	50055225	GCCCCACCTCAC	GGCCCCCACCTCAC	50160	VQSRTrancheINDEL99.95to100.00	0	none	2.2000000000000003e-5	0	128	2.2000000000000003e-5
chr18-050055225-GCCCCACCTCAC-GGCCCCCCACCTCAC	chr18	50055225	GCCCCACCTCAC	GGCCCCCCACCTCAC	50160	VQSRTrancheINDEL99.95to100.00	0	none	7.099999999999998e-5	0	128	7.099999999999998e-5
chr18-050055225-GCCCCACCTCAC-GGCCCCCCCACCTCAC	chr18	50055225	GCCCCACCTCAC	GGCCCCCCCACCTCAC	50160	VQSRTrancheINDEL99.95to100.00	0	none	9e-6	0	128	9e-6
chr18-050055225-GCCCCACCTCAC-GGCCCCCCCCACCTCAC	chr18	50055225	GCCCCACCTCAC	GGCCCCCCCCACCTCAC	50160	VQSRTrancheINDEL99.95to100.00	0	none	1.0799999999999996e-4	0	128	1.0799999999999996e-4
chr18-050055225-GCCCCACCTCAC-GGCCCCCCCCCACCTCAC	chr18	50055225	GCCCCACCTCAC	GGCCCCCCCCCACCTCAC	50160	VQSRTrancheINDEL99.95to100.00	0	none	7.099999999999998e-5	0	128	7.099999999999998e-5
chr18-050055225-GCCCCACCTCAC-GGCCCCCCCCCCACCTCAC	chr18	50055225	GCCCCACCTCAC	GGCCCCCCCCCCACCTCAC	50160	VQSRTrancheINDEL99.95to100.00	0	none	9e-6	0	128	9e-6
chr18-050055225-GCCCCACCTCAC-GGCCCCCCCCCCCACCTCAC	chr18	50055225	GCCCCACCTCAC	GGCCCCCCCCCCCACCTCAC	50160	VQSRTrancheINDEL99.95to100.00	0	none	7.099999999999998e-5	0	128	7.099999999999998e-5
chr18-050055225-GCCCCACCTCAC-GGCCCCCCCCCCCCACCTCAC	chr18	50055225	GCCCCACCTCAC	GGCCCCCCCCCCCCACCTCAC	50160	VQSRTrancheINDEL99.95to100.00	0	none	2.2000000000000003e-5	0	128	2.2000000000000003e-5
chr18-050055225-GCCCCACCTCAC-GGCCCCCCCCCCCCCACCTCAC	chr18	50055225	GCCCCACCTCAC	GGCCCCCCCCCCCCCACCTCAC	50160	VQSRTrancheINDEL99.95to100.00	0	none	1.88e-4	0	128	1.88e-4
chr18-050055225-GCCCCACCTCAC-GGCCCCCCCCCCCCCCACCTCAC	chr18	50055225	GCCCCACCTCAC	GGCCCCCCCCCCCCCCACCTCAC	50160	VQSRTrancheINDEL99.95to100.00	0	none	1.0799999999999996e-4	0	128	1.0799999999999996e-4
chr18-050055225-GCCCCACCTCAC-GGCCCCCCCCCCCCCCCACCTCAC	chr18	50055225	GCCCCACCTCAC	GGCCCCCCCCCCCCCCCACCTCAC	50160	VQSRTrancheINDEL99.95to100.00	0	none	1.0799999999999996e-4	0	128	1.0799999999999996e-4
chr18-050055225-GCCCCACCTCAC-GGCCCCCCCCCCCCCCCCACCTCAC	chr18	50055225	GCCCCACCTCAC	GGCCCCCCCCCCCCCCCCACCTCAC	50160	VQSRTrancheINDEL99.95to100.00	0	none	5.2999999999999994e-5	0	128	5.2999999999999994e-5
chr18-050055225-GCCCCACCTCAC-GGCCCCCCCCCCCCCCCCCACCTCAC	chr18	50055225	GCCCCACCTCAC	GGCCCCCCCCCCCCCCCCCACCTCAC	50160	VQSRTrancheINDEL99.95to100.00	0	none	0	0	128	1e-6
chr18-050055225-GCCCCACCTCAC-GGCCCCCCCCCCCCCCCCCCCCACCTCAC	chr18	50055225	GCCCCACCTCAC	GGCCCCCCCCCCCCCCCCCCCCACCTCAC	50160	VQSRTrancheINDEL99.95to100.00	0	none	9e-6	0	128	9e-6
chr18-050055225-GCCCCACCTCAC-GGCCCCCCCCCCCCCCCCCCCCCCCCACCTCAC	chr18	50055225	GCCCCACCTCAC	GGCCCCCCCCCCCCCCCCCCCCCCCCACCTCAC	50160	VQSRTrancheINDEL99.95to100.00	0	none	0	0	128	1e-6
chr18-050055225-GCCCCACCTCAC-GGCCCCCCCCCCCCCCCCCCCCCCCCCCCCCCACCTCAC	chr18	50055225	GCCCCACCTCAC	GGCCCCCCCCCCCCCCCCCCCCCCCCCCCCCCACCTCAC	50160	VQSRTrancheINDEL99.95to100.00	0	none	0	0	128	1e-6
chr18-050055225-GCCCCACCTCAC-GGGCCCCCACCTCAC	chr18	50055225	GCCCCACCTCAC	GGGCCCCCACCTCAC	50160	VQSRTrancheINDEL99.95to100.00	0	none	6.800000000000003e-4	1	128	6.800000000000003e-4
chr18-050055225-GCCCCACCTCAC-GGGCCCCCCACCTCAC	chr18	50055225	GCCCCACCTCAC	GGGCCCCCCACCTCAC	50160	VQSRTrancheINDEL99.95to100.00	0	none	1.47e-4	0	128	1.47e-4
chr18-050055225-GCCCCACCTCAC-GGGCCCCCCCACCTCAC	chr18	50055225	GCCCCACCTCAC	GGGCCCCCCCACCTCAC	50160	VQSRTrancheINDEL99.95to100.00	0	none	0	0	128	1e-6
chr18-050055225-GCCCCACCTCAC-GGGCCCCCCCCACCTCAC	chr18	50055225	GCCCCACCTCAC	GGGCCCCCCCCACCTCAC	50160	VQSRTrancheINDEL99.95to100.00	0	none	0	0	128	1e-6
chr18-050055225-GCCCCACCTCAC-GGGCCCCCCCCCCCACCTCAC	chr18	50055225	GCCCCACCTCAC	GGGCCCCCCCCCCCACCTCAC	50160	VQSRTrancheINDEL99.95to100.00	0	none	9e-6	0	128	9e-6
chr18-050055225-GCCCCACCTCAC-GGGCCCCCCCCCCCCACCTCAC	chr18	50055225	GCCCCACCTCAC	GGGCCCCCCCCCCCCACCTCAC	50160	VQSRTrancheINDEL99.95to100.00	0	none	2.2000000000000003e-5	0	128	2.2000000000000003e-5
chr18-050055225-GCCCCACCTCAC-GGGCCCCCCCCCCCCCACCTCAC	chr18	50055225	GCCCCACCTCAC	GGGCCCCCCCCCCCCCACCTCAC	50160	VQSRTrancheINDEL99.95to100.00	0	none	9e-6	0	128	9e-6
chr18-050055225-GCCCCACCTCAC-GGGCCCCCCCCCCCCCCACCTCAC	chr18	50055225	GCCCCACCTCAC	GGGCCCCCCCCCCCCCCACCTCAC	50160	VQSRTrancheINDEL99.95to100.00	0	none	0	0	128	1e-6
chr18-050055225-GCCCCACCTCAC-GGGCCCCCCCCCCCCCCCACCTCAC	chr18	50055225	GCCCCACCTCAC	GGGCCCCCCCCCCCCCCCACCTCAC	50160	VQSRTrancheINDEL99.95to100.00	0	none	0	0	128	1e-6
chr18-050055225-GCCCCACCTCAC-GGGCCCCCCCCCCCCCCCCCCACCTCAC	chr18	50055225	GCCCCACCTCAC	GGGCCCCCCCCCCCCCCCCCCACCTCAC	50160	VQSRTrancheINDEL99.95to100.00	0	none	2.2000000000000003e-5	0	128	2.2000000000000003e-5
chr18-050055225-GCCCCACCTCAC-GGGCCCCCCCCCCCCCCCCCCCACCTCAC	chr18	50055225	GCCCCACCTCAC	GGGCCCCCCCCCCCCCCCCCCCACCTCAC	50160	VQSRTrancheINDEL99.95to100.00	0	none	0	0	128	1e-6
chr18-050055225-GCCCCACCTCAC-GGGGCCCCCCCCCCCCCACCTCAC	chr18	50055225	GCCCCACCTCAC	GGGGCCCCCCCCCCCCCACCTCAC	50160	VQSRTrancheINDEL99.95to100.00	0	none	0	0	128	1e-6
chr18-050055225-GCCCCACCTCAC-GGGGCCCCCCGCCCCCCACCTCAC	chr18	50055225	GCCCCACCTCAC	GGGGCCCCCCGCCCCCCACCTCAC	50160	VQSRTrancheINDEL99.95to100.00	0	none	0	0	128	1e-6
chr18-050055225-GCCCCACCTCAC-GGGGCCCCGCCCCCCCCACCTCAC	chr18	50055225	GCCCCACCTCAC	GGGGCCCCGCCCCCCCCACCTCAC	50160	VQSRTrancheINDEL99.95to100.00	0	none	0	0	128	1e-6
chr18-050055225-GCCCCACCTCAC-TCCCCACCTCAC	chr18	50055225	GCCCCACCTCAC	TCCCCACCTCAC	50160	VQSRTrancheINDEL99.95to100.00	0	none	1.0799999999999996e-4	0	128	1.0799999999999996e-4
chr18-050055226-CCCCACCTCA-*	chr18	50055226	CCCCACCTCA	*	6976	VQSRTrancheINDEL99.95to100.00	0	none	2.2000000000000003e-5	0	14	2.2000000000000003e-5
chr18-050055226-CCCCACCTCA-ACCCACCTCA	chr18	50055226	CCCCACCTCA	ACCCACCTCA	6976	VQSRTrancheINDEL99.95to100.00	0	none	0	0	14	1e-6
chr18-050055226-CCCCACCTCA-C	chr18	50055226	CCCCACCTCA	C	6976	VQSRTrancheINDEL99.95to100.00	2.245e-5	nfe	9e-6	0	14	2.245e-5
chr18-050055226-CCCCACCTCA-GCCCACCTCA	chr18	50055226	CCCCACCTCA	GCCCACCTCA	6976	VQSRTrancheINDEL99.95to100.00	0	none	0.005886	1	14	0.005886
chr18-050055227-CCCACCTCA-*	chr18	50055227	CCCACCTCA	*	277	VQSRTrancheINDEL99.95to100.00	0	none	5.2999999999999994e-5	0	14	5.2999999999999994e-5
chr18-050055227-CCCACCTCA-C	chr18	50055227	CCCACCTCA	C	277	VQSRTrancheINDEL99.95to100.00	1.5024e-4	nfe	3.6999999999999985e-5	0	14	1.5024e-4
chr18-050055227-CCCACCTCA-GCCACCTCA	chr18	50055227	CCCACCTCA	GCCACCTCA	277	VQSRTrancheINDEL99.95to100.00	0	none	1.87e-4	0	14	1.87e-4
chr18-050055229-CACCTCACCCCCG-*	chr18	50055229	CACCTCACCCCCG	*	9344	VQSRTrancheINDEL99.95to100.00	0	none	1.27e-4	0	122	1.27e-4
chr18-050055229-CACCTCACCCCCG-AACCTCACCCCCG	chr18	50055229	CACCTCACCCCCG	AACCTCACCCCCG	9344	VQSRTrancheINDEL99.95to100.00	0	none	0	0	122	1e-6
chr18-050055229-CACCTCACCCCCG-C	chr18	50055229	CACCTCACCCCCG	C	9344	VQSRTrancheINDEL99.95to100.00	3.6201e-4	nfe	2.9400000000000004e-4	1	122	3.6201e-4
chr18-050055229-CACCTCACCCCCG-CCCCCCG	chr18	50055229	CACCTCACCCCCG	CCCCCCG	9344	VQSRTrancheINDEL99.95to100.00	0	none	0.007169	3	122	0.007169
chr18-050055229-CACCTCACCCCCG-CCCTCACCCCCG	chr18	50055229	CACCTCACCCCCG	CCCTCACCCCCG	9344	VQSRTrancheINDEL99.95to100.00	0	none	3.6999999999999985e-5	0	122	3.6999999999999985e-5
chr18-050055230-A-*	chr18	50055230	A	*	237404	ExcessHet	0	none	0.00787299999999998	4	20	0.00787299999999998
chr18-050055230-A-AACC	chr18	50055230	A	AACC	237404	ExcessHet	0	none	0	0	20	1e-6
chr18-050055230-A-ACCCCCCCC	chr18	50055230	A	ACCCCCCCC	237404	ExcessHet	3.49e-6	nfe	9e-6	0	20	9e-6
chr18-050055230-A-ACCCCCCCCC	chr18	50055230	A	ACCCCCCCCC	237404	ExcessHet	1.221e-5	sas	0	0	20	1.221e-5
chr18-050055230-A-ACCCCCCCCCCC	chr18	50055230	A	ACCCCCCCCCCC	237404	ExcessHet	3.475e-5	eas	9e-6	0	20	3.475e-5
chr18-050055230-A-ACCCCCCCCCCCCC	chr18	50055230	A	ACCCCCCCCCCCCC	237404	ExcessHet	0	none	0	0	20	1e-6
chr18-050055230-A-ACCCCCCCCCCCCCC	chr18	50055230	A	ACCCCCCCCCCCCCC	237404	ExcessHet	0	none	0	0	20	1e-6
chr18-050055230-A-ACCCCCCCCCCCCCCCCCCCC	chr18	50055230	A	ACCCCCCCCCCCCCCCCCCCC	237404	ExcessHet	0	none	0	0	20	1e-6
chr18-050055230-A-ACCCCCCCCCCCCCCCCCCCCCCCCC	chr18	50055230	A	ACCCCCCCCCCCCCCCCCCCCCCCCC	237404	ExcessHet	0	none	0	0	20	1e-6
chr18-050055230-A-ACCCCCCCCCCCCCCCCCCCCCCCCCC	chr18	50055230	A	ACCCCCCCCCCCCCCCCCCCCCCCCCC	237404	ExcessHet	0	none	0	0	20	1e-6
chr18-050055230-A-ACCCCCCCCCCCCCCCCCCCCCCCCCCC	chr18	50055230	A	ACCCCCCCCCCCCCCCCCCCCCCCCCCC	237404	ExcessHet	1.382e-5	nfe	0	0	20	1.382e-5
chr18-050055230-A-ACCCCCCCCCCCCCCCCCCCCCCCCCCCCC	chr18	50055230	A	ACCCCCCCCCCCCCCCCCCCCCCCCCCCCC	237404	ExcessHet	0	none	0	0	20	1e-6
chr18-050055230-A-C	chr18	50055230	A	C	237404	ExcessHet	0.12167	amr	0.039676	1	20	0.12167
chr18-050055230-A-T	chr18	50055230	A	T	237404	ExcessHet	3.49e-6	nfe	0	0	20	3.49e-6
chr18-050055231-C-*	chr18	50055231	C	*	110	PASS	0	none	0.007792	4	122	0.007792
chr18-050055231-C-A	chr18	50055231	C	A	110	PASS	2.97e-5	sas	3.6999999999999985e-5	0	122	3.6999999999999985e-5
chr18-050055232-CTCA-*	chr18	50055232	CTCA	*	1286	VQSRTrancheINDEL99.95to100.00	0	none	0.007792	4	122	0.007792
chr18-050055232-CTCA-ATCA	chr18	50055232	CTCA	ATCA	1286	VQSRTrancheINDEL99.95to100.00	0	none	0	0	122	1e-6
chr18-050055232-CTCA-C	chr18	50055232	CTCA	C	1286	VQSRTrancheINDEL99.95to100.00	3.5613e-4	mid	5.180000000000002e-4	0	122	5.180000000000002e-4
chr18-050055232-CTCA-CCA	chr18	50055232	CTCA	CCA	1286	VQSRTrancheINDEL99.95to100.00	0	none	9e-6	0	122	9e-6
chr18-050055233-TCA-*	chr18	50055233	TCA	*	398267	ExcessHet	0	none	0.00852099999999998	4	18	0.00852099999999998
chr18-050055233-TCA-ACA	chr18	50055233	TCA	ACA	398267	ExcessHet	0	none	2.2899999999999996e-4	0	18	2.2899999999999996e-4
chr18-050055233-TCA-CCA	chr18	50055233	TCA	CCA	398267	ExcessHet	0	none	0.04594900000000002	1	18	0.04594900000000002
chr18-050055233-TCA-T	chr18	50055233	TCA	T	398267	ExcessHet	0	none	0	0	18	1e-6
chr18-050055233-TCA-TCCA	chr18	50055233	TCA	TCCA	398267	ExcessHet	0	none	8.900000000000005e-4	0	18	8.900000000000005e-4
chr18-050055233-TCA-TCCCCCCCCA	chr18	50055233	TCA	TCCCCCCCCA	398267	ExcessHet	0	none	9e-6	0	18	9e-6
chr18-050055233-TCA-TCCCCCCCCCA	chr18	50055233	TCA	TCCCCCCCCCA	398267	ExcessHet	0	none	8.9e-5	0	18	8.9e-5
chr18-050055233-TCA-TCCCCCCCCCCA	chr18	50055233	TCA	TCCCCCCCCCCA	398267	ExcessHet	0	none	0	0	18	1e-6
chr18-050055233-TCA-TCCCCCCCCCCCCCCA	chr18	50055233	TCA	TCCCCCCCCCCCCCCA	398267	ExcessHet	0	none	9e-6	0	18	9e-6
chr18-050055233-TCA-TCCCCCCCCCCCCCCCA	chr18	50055233	TCA	TCCCCCCCCCCCCCCCA	398267	ExcessHet	0	none	2.08e-4	0	18	2.08e-4
chr18-050055233-TCA-TCCCCCCCCCCCCCCCCA	chr18	50055233	TCA	TCCCCCCCCCCCCCCCCA	398267	ExcessHet	0	none	2.500000000000001e-4	0	18	2.500000000000001e-4
chr18-050055233-TCA-TCCCCCCCCCCCCCCCCCA	chr18	50055233	TCA	TCCCCCCCCCCCCCCCCCA	398267	ExcessHet	0	none	0	0	18	1e-6
chr18-050055233-TCA-TCCCCCCCCCCCCCCCCCCA	chr18	50055233	TCA	TCCCCCCCCCCCCCCCCCCA	398267	ExcessHet	0	none	9e-6	0	18	9e-6
chr18-050055233-TCA-TTCCA	chr18	50055233	TCA	TTCCA	398267	ExcessHet	0	none	9e-6	0	18	9e-6
chr18-050055234-C-*	chr18	50055234	C	*	7853	VQSRTrancheINDEL99.95to100.00	0	none	0.00851899999999998	4	120	0.00851899999999998
chr18-050055234-C-A	chr18	50055234	C	A	7853	VQSRTrancheINDEL99.95to100.00	0	none	0	0	120	1e-6
chr18-050055234-C-CA	chr18	50055234	C	CA	7853	VQSRTrancheINDEL99.95to100.00	6.993e-4	sas	8.920000000000005e-4	0	120	8.920000000000005e-4
chr18-050055234-C-CCCCCCCCCCCCCCCCCCCCCCCCCCCCA	chr18	50055234	C	CCCCCCCCCCCCCCCCCCCCCCCCCCCCA	7853	VQSRTrancheINDEL99.95to100.00	0	none	0	0	120	1e-6
chr18-050055235-AC-*	chr18	50055235	AC	*	1435820	ExcessHet	0	none	0.00844399999999998	4	20	0.00844399999999998
chr18-050055235-AC-A	chr18	50055235	AC	A	1435820	ExcessHet	0	none	0	0	20	1e-6
chr18-050055235-AC-AACC	chr18	50055235	AC	AACC	1435820	ExcessHet	0	none	2.500000000000001e-4	0	20	2.500000000000001e-4
chr18-050055235-AC-AACCC	chr18	50055235	AC	AACCC	1435820	ExcessHet	0	none	1.0799999999999996e-4	0	20	1.0799999999999996e-4
chr18-050055235-AC-AACCCCCCCCCCCCCCCCC	chr18	50055235	AC	AACCCCCCCCCCCCCCCCC	1435820	ExcessHet	0	none	0	0	20	1e-6
chr18-050055235-AC-ACC	chr18	50055235	AC	ACC	1435820	ExcessHet	0	none	0.007305	0	20	0.007305
chr18-050055235-AC-ACCC	chr18	50055235	AC	ACCC	1435820	ExcessHet	0	none	0	0	20	1e-6
chr18-050055235-AC-ACCCCCC	chr18	50055235	AC	ACCCCCC	1435820	ExcessHet	0	none	2.2000000000000003e-5	0	20	2.2000000000000003e-5
chr18-050055235-AC-ACCCCCCACC	chr18	50055235	AC	ACCCCCCACC	1435820	ExcessHet	0	none	0	0	20	1e-6
chr18-050055235-AC-ACCCCCCC	chr18	50055235	AC	ACCCCCCC	1435820	ExcessHet	0	none	2.2000000000000003e-5	0	20	2.2000000000000003e-5
chr18-050055235-AC-ACCCCCCCC	chr18	50055235	AC	ACCCCCCCC	1435820	ExcessHet	0	none	6.999999999999998e-5	0	20	6.999999999999998e-5
chr18-050055235-AC-ACCCCCCCCC	chr18	50055235	AC	ACCCCCCCCC	1435820	ExcessHet	0	none	0.004735	0	20	0.004735
chr18-050055235-AC-ACCCCCCCCCC	chr18	50055235	AC	ACCCCCCCCCC	1435820	ExcessHet	0	none	3.6999999999999985e-5	0	20	3.6999999999999985e-5
chr18-050055235-AC-ACCCCCCCCCCC	chr18	50055235	AC	ACCCCCCCCCCC	1435820	ExcessHet	0	none	9e-6	0	20	9e-6
chr18-050055235-AC-ACCCCCCCCCCCCCC	chr18	50055235	AC	ACCCCCCCCCCCCCC	1435820	ExcessHet	0	none	0	0	20	1e-6
chr18-050055235-AC-ACCCCCCCCCCCCCCC	chr18	50055235	AC	ACCCCCCCCCCCCCCC	1435820	ExcessHet	0	none	0.006583	0	20	0.006583
chr18-050055235-AC-ACCCCCCCCCCCCCCCC	chr18	50055235	AC	ACCCCCCCCCCCCCCCC	1435820	ExcessHet	0	none	0.00105699999999999	0	20	0.00105699999999999
chr18-050055235-AC-ACCCCCCCCCCCCCCCCC	chr18	50055235	AC	ACCCCCCCCCCCCCCCCC	1435820	ExcessHet	0	none	3.150000000000005e-4	0	20	3.150000000000005e-4
chr18-050055235-AC-ACCCCCCCCCCCCCCCCCC	chr18	50055235	AC	ACCCCCCCCCCCCCCCCCC	1435820	ExcessHet	0	none	6.999999999999998e-5	0	20	6.999999999999998e-5
chr18-050055235-AC-ACCCCCCCCCCCCCCCCCCC	chr18	50055235	AC	ACCCCCCCCCCCCCCCCCCC	1435820	ExcessHet	0	none	3.6999999999999985e-5	0	20	3.6999999999999985e-5
chr18-050055235-AC-ACCCCCCCCCCCCCCCCCCCC	chr18	50055235	AC	ACCCCCCCCCCCCCCCCCCCC	1435820	ExcessHet	0	none	3.3700000000000044e-4	0	20	3.3700000000000044e-4
chr18-050055235-AC-ACCCCCCCCCCCCCCCCCCCCC	chr18	50055235	AC	ACCCCCCCCCCCCCCCCCCCCC	1435820	ExcessHet	0	none	1.0799999999999996e-4	0	20	1.0799999999999996e-4
chr18-050055235-AC-ACCCCCCCCCCCCCCCCCCCCCC	chr18	50055235	AC	ACCCCCCCCCCCCCCCCCCCCCC	1435820	ExcessHet	0	none	9e-6	0	20	9e-6
chr18-050055235-AC-ACCCCCCCCCCCCCCCCCCCCCCC	chr18	50055235	AC	ACCCCCCCCCCCCCCCCCCCCCCC	1435820	ExcessHet	0	none	2.2000000000000003e-5	0	20	2.2000000000000003e-5
chr18-050055235-AC-ACCCCCCCCCCCCCCCCCCCCCCCC	chr18	50055235	AC	ACCCCCCCCCCCCCCCCCCCCCCCC	1435820	ExcessHet	0	none	3.6999999999999985e-5	0	20	3.6999999999999985e-5
chr18-050055235-AC-ACCCCCCCCCCCCCCCCCCCCCCCCC	chr18	50055235	AC	ACCCCCCCCCCCCCCCCCCCCCCCCC	1435820	ExcessHet	0	none	9e-6	0	20	9e-6
chr18-050055235-AC-ACCCCCCCCCCCCCCCCCCCCCCCCCC	chr18	50055235	AC	ACCCCCCCCCCCCCCCCCCCCCCCCCC	1435820	ExcessHet	0	none	0	0	20	1e-6
chr18-050055235-AC-ACCCCCCCCCCCCCCCCCCCCCCCCCCCC	chr18	50055235	AC	ACCCCCCCCCCCCCCCCCCCCCCCCCCCC	1435820	ExcessHet	0	none	0	0	20	1e-6
chr18-050055235-AC-ACCCCCCCCCCCCCCCCCCCCCCCCCCCCC	chr18	50055235	AC	ACCCCCCCCCCCCCCCCCCCCCCCCCCCCC	1435820	ExcessHet	0	none	0	0	20	1e-6
chr18-050055235-AC-ACCCCCCCCCCCCCCCCCCCCCCCCCCCCCCC	chr18	50055235	AC	ACCCCCCCCCCCCCCCCCCCCCCCCCCCCCCC	1435820	ExcessHet	0	none	8.9e-5	0	20	8.9e-5
chr18-050055235-AC-ACCCCCCCCCCCCCCCCCCCCCCCCCCCCCCCC	chr18	50055235	AC	ACCCCCCCCCCCCCCCCCCCCCCCCCCCCCCCC	1435820	ExcessHet	0	none	9e-6	0	20	9e-6
chr18-050055235-AC-ACCCCCCCCCCCCCCCCCCCCCCCCCCCCCCCCCC	chr18	50055235	AC	ACCCCCCCCCCCCCCCCCCCCCCCCCCCCCCCCCC	1435820	ExcessHet	0	none	9e-6	0	20	9e-6
chr18-050055235-AC-ACCCCCCCCCCCCCCCCCCCCCCCCCCCCCCCCCCCC	chr18	50055235	AC	ACCCCCCCCCCCCCCCCCCCCCCCCCCCCCCCCCCCC	1435820	ExcessHet	0	none	0	0	20	1e-6
chr18-050055235-AC-ACCCCCCCCCCCCCCCCCCCCCCCCCCCCCCCCCCTCCC	chr18	50055235	AC	ACCCCCCCCCCCCCCCCCCCCCCCCCCCCCCCCCCTCCC	1435820	ExcessHet	0	none	9e-6	0	20	9e-6
chr18-050055235-AC-ACCCCCCCCCCCCCCCCCCCCCCCCCCCCCCTCCCCCCCCCCCCCCCCCCC	chr18	50055235	AC	ACCCCCCCCCCCCCCCCCCCCCCCCCCCCCCTCCCCCCCCCCCCCCCCCCC	1435820	ExcessHet	0	none	0	0	20	1e-6
chr18-050055235-AC-ACCCCCCCCCCCCCCCCCCCCCCCCCCCCCTCCC	chr18	50055235	AC	ACCCCCCCCCCCCCCCCCCCCCCCCCCCCCTCCC	1435820	ExcessHet	0	none	2.2000000000000003e-5	0	20	2.2000000000000003e-5
chr18-050055235-AC-ACCCCCCCCCCCCCCCCCCCCCCCCCCCCCTTCC	chr18	50055235	AC	ACCCCCCCCCCCCCCCCCCCCCCCCCCCCCTTCC	1435820	ExcessHet	0	none	0	0	20	1e-6
chr18-050055235-AC-ACCCCCCCCCCCCCCCCCCCCCCCCCCCCCTTCCCCCCCCCCCCCCCCC	chr18	50055235	AC	ACCCCCCCCCCCCCCCCCCCCCCCCCCCCCTTCCCCCCCCCCCCCCCCC	1435820	ExcessHet	0	none	0	0	20	1e-6
chr18-050055235-AC-ACCCCCCCCCCCCCCCCCCCCCCCCCCCCTCCC	chr18	50055235	AC	ACCCCCCCCCCCCCCCCCCCCCCCCCCCCTCCC	1435820	ExcessHet	0	none	0	0	20	1e-6
chr18-050055235-AC-ACCCCCCCCCCCCCCCCCCCCCCCCCCCCTTCCCCTGTCCTCCCCCCCCCCCCCCCCC	chr18	50055235	AC	ACCCCCCCCCCCCCCCCCCCCCCCCCCCCTTCCCCTGTCCTCCCCCCCCCCCCCCCCC	1435820	ExcessHet	0	none	0	0	20	1e-6
chr18-050055235-AC-ACCCCCCCCCCCCCCCCCCCCCCCCCCCTCCC	chr18	50055235	AC	ACCCCCCCCCCCCCCCCCCCCCCCCCCCTCCC	1435820	ExcessHet	0	none	0	0	20	1e-6
chr18-050055235-AC-ACCCCCCCCCCCCCCCCCCCCCCCCCCCTCCCCCCCCCCCCCCCCC	chr18	50055235	AC	ACCCCCCCCCCCCCCCCCCCCCCCCCCCTCCCCCCCCCCCCCCCCC	1435820	ExcessHet	0	none	0	0	20	1e-6
chr18-050055235-AC-ACCCCCCCCCCCCCCCCCCCCCCCCCTCCCCCCCCCCCCCCCCCC	chr18	50055235	AC	ACCCCCCCCCCCCCCCCCCCCCCCCCTCCCCCCCCCCCCCCCCCC	1435820	ExcessHet	0	none	0	0	20	1e-6
chr18-050055235-AC-ACCCCCCCCCCCCCCCCCCCCCCTCCC	chr18	50055235	AC	ACCCCCCCCCCCCCCCCCCCCCCTCCC	1435820	ExcessHet	0	none	0	0	20	1e-6
chr18-050055235-AC-ACCCCCCCCCCCCCGC	chr18	50055235	AC	ACCCCCCCCCCCCCGC	1435820	ExcessHet	0	none	0	0	20	1e-6
chr18-050055235-AC-ACCCCCCCCCCCCCTC	chr18	50055235	AC	ACCCCCCCCCCCCCTC	1435820	ExcessHet	0	none	2.2000000000000003e-5	0	20	2.2000000000000003e-5
chr18-050055235-AC-ACCCCCCCCCCCCCTCC	chr18	50055235	AC	ACCCCCCCCCCCCCTCC	1435820	ExcessHet	0	none	0	0	20	1e-6
chr18-050055235-AC-ACCCCCCCCCCCCCTCCC	chr18	50055235	AC	ACCCCCCCCCCCCCTCCC	1435820	ExcessHet	0	none	3.150000000000005e-4	0	20	3.150000000000005e-4
chr18-050055235-AC-ACCCCCCCCCCCCCTCCCCCCCCCCC	chr18	50055235	AC	ACCCCCCCCCCCCCTCCCCCCCCCCC	1435820	ExcessHet	0	none	0	0	20	1e-6
chr18-050055235-AC-ACCCCCCCCCCCCCTCCCCCCCCCCCCCCCCC	chr18	50055235	AC	ACCCCCCCCCCCCCTCCCCCCCCCCCCCCCCC	1435820	ExcessHet	0	none	3.6999999999999985e-5	0	20	3.6999999999999985e-5
chr18-050055235-AC-ACCCCCCCCCCCCCTCCCCCCCCCCCCCCCCCC	chr18	50055235	AC	ACCCCCCCCCCCCCTCCCCCCCCCCCCCCCCCC	1435820	ExcessHet	0	none	0	0	20	1e-6
chr18-050055235-AC-ACCCCCCCCCCCCCTCCCCCCCCCCCCCCCCCCCC	chr18	50055235	AC	ACCCCCCCCCCCCCTCCCCCCCCCCCCCCCCCCCC	1435820	ExcessHet	0	none	0	0	20	1e-6
chr18-050055235-AC-ACCCCCCCCCCCCTC	chr18	50055235	AC	ACCCCCCCCCCCCTC	1435820	ExcessHet	0	none	0	0	20	1e-6
chr18-050055235-AC-ACCCCCTCCC	chr18	50055235	AC	ACCCCCTCCC	1435820	ExcessHet	0	none	0	0	20	1e-6
chr18-050055235-AC-CC	chr18	50055235	AC	CC	1435820	ExcessHet	0	none	0.05138500000000001	1	20	0.05138500000000001
chr18-050055235-AC-TC	chr18	50055235	AC	TC	1435820	ExcessHet	0	none	0	0	20	1e-6
chr18-050055236-C-*	chr18	50055236	C	*	547	VQSRTrancheINDEL99.95to100.00	0	none	3.3800000000000046e-4	1	132	3.3800000000000046e-4
chr18-050055236-C-A	chr18	50055236	C	A	547	VQSRTrancheINDEL99.95to100.00	2.161e-5	amr	1.47e-4	0	132	1.47e-4
chr18-050055236-C-CCCCCCCCCCCCCCCCCCCGG	chr18	50055236	C	CCCCCCCCCCCCCCCCCCCGG	547	VQSRTrancheINDEL99.95to100.00	0	none	0	0	132	1e-6
chr18-050055237-C-*	chr18	50055237	C	*	300	VQSRTrancheINDEL99.95to100.00	0	none	2.9400000000000004e-4	1	134	2.9400000000000004e-4
chr18-050055237-C-A	chr18	50055237	C	A	300	VQSRTrancheINDEL99.95to100.00	0	none	0	0	134	1e-6
chr18-050055237-C-CCCCCCCCCCCCCCCCCCGG	chr18	50055237	C	CCCCCCCCCCCCCCCCCCGG	300	VQSRTrancheINDEL99.95to100.00	0	none	0	0	134	1e-6
chr18-050055237-C-T	chr18	50055237	C	T	300	VQSRTrancheINDEL99.95to100.00	0	none	9e-6	0	134	9e-6
chr18-050055239-C-*	chr18	50055239	C	*	1567	PASS	0	none	2.9400000000000004e-4	1	134	2.9400000000000004e-4
chr18-050055239-C-A	chr18	50055239	C	A	1567	PASS	3.23e-6	nfe	3.6999999999999985e-5	0	134	3.6999999999999985e-5
chr18-050055239-C-T	chr18	50055239	C	T	1567	PASS	0	none	9e-6	0	134	9e-6
chr18-050055240-C-*	chr18	50055240	C	*	214	VQSRTrancheINDEL99.95to100.00	0	none	2.9400000000000004e-4	1	134	2.9400000000000004e-4
chr18-050055240-C-A	chr18	50055240	C	A	214	VQSRTrancheINDEL99.95to100.00	7.5e-7	nfe	9e-6	0	134	9e-6
chr18-050055240-C-CCCCCCCCCT	chr18	50055240	C	CCCCCCCCCT	214	VQSRTrancheINDEL99.95to100.00	0	none	0	0	134	1e-6
chr18-050055240-C-CCCCCCCCCTCCCCCG	chr18	50055240	C	CCCCCCCCCTCCCCCG	214	VQSRTrancheINDEL99.95to100.00	0	none	0	0	134	1e-6
chr18-050055240-C-CT	chr18	50055240	C	CT	214	VQSRTrancheINDEL99.95to100.00	0	none	0	0	134	1e-6
chr18-050055240-C-T	chr18	50055240	C	T	214	VQSRTrancheINDEL99.95to100.00	1.835e-5	nfe	0	0	134	1.835e-5
chr18-050055241-GC-*	chr18	50055241	GC	*	1681471	ExcessHet	0	none	2.93e-4	1	10	2.93e-4
chr18-050055241-GC-AC	chr18	50055241	GC	AC	1681471	ExcessHet	0	none	6.999999999999998e-5	0	10	6.999999999999998e-5
chr18-050055241-GC-CC	chr18	50055241	GC	CC	1681471	ExcessHet	0	none	0.12482000000000004	1	10	0.12482000000000004
chr18-050055241-GC-G	chr18	50055241	GC	G	1681471	ExcessHet	7.77e-6	nfe	5.2999999999999994e-5	0	10	5.2999999999999994e-5
chr18-050055241-GC-GCC	chr18	50055241	GC	GCC	1681471	ExcessHet	0	none	4.940000000000003e-4	0	10	4.940000000000003e-4
chr18-050055241-GC-GCCC	chr18	50055241	GC	GCCC	1681471	ExcessHet	0	none	0	0	10	1e-6
chr18-050055241-GC-GGCC	chr18	50055241	GC	GGCC	1681471	ExcessHet	0	none	9e-6	0	10	9e-6
chr18-050055241-GC-GGCCC	chr18	50055241	GC	GGCCC	1681471	ExcessHet	0	none	0	0	10	1e-6
chr18-050055241-GC-TC	chr18	50055241	GC	TC	1681471	ExcessHet	0	none	6.999999999999998e-5	0	10	6.999999999999998e-5
chr18-050055247-CTG-*	chr18	50055247	CTG	*	151937.97	VQSRTrancheINDEL99.95to100.00	0	none	0	0	134	1e-6
chr18-050055247-CTG-C	chr18	50055247	CTG	C	151937.97	VQSRTrancheINDEL99.95to100.00	0.012109	amr	0.01115599999999999	1	134	0.012109
chr18-050055248-T-*	chr18	50055248	T	*	858433	ExcessHet	0	none	0.01106499999999999	1	6	0.01106499999999999
chr18-050055248-T-A	chr18	50055248	T	A	858433	ExcessHet	0.0030706	nfe	2.2000000000000003e-5	0	6	0.0030706
chr18-050055248-T-C	chr18	50055248	T	C	858433	ExcessHet	0.14266	afr	0.07845800000000001	0	6	0.14266
chr18-050055248-T-G	chr18	50055248	T	G	858433	ExcessHet	3.27e-6	nfe	3.6999999999999985e-5	0	6	3.6999999999999985e-5
chr18-050055248-T-TCCCCCCCCC	chr18	50055248	T	TCCCCCCCCC	858433	ExcessHet	1.837e-5	nfe	0	0	6	1.837e-5
chr18-050055248-T-TCCCCCCCCCC	chr18	50055248	T	TCCCCCCCCCC	858433	ExcessHet	4.814e-5	amr	0	0	6	4.814e-5
chr18-050055248-T-TCCCCCCCCCCCCCCC	chr18	50055248	T	TCCCCCCCCCCCCCCC	858433	ExcessHet	4.552e-5	nfe	0	0	6	4.552e-5
chr18-050055248-T-TCCCCCCCCCCCCCCCC	chr18	50055248	T	TCCCCCCCCCCCCCCCC	858433	ExcessHet	6.25e-5	sas	0	0	6	6.25e-5
chr18-050055248-T-TCCCCCCCCCCCCCCCCCCCCC	chr18	50055248	T	TCCCCCCCCCCCCCCCCCCCCC	858433	ExcessHet	0	none	0	0	6	1e-6
chr18-050055249-GC-*	chr18	50055249	GC	*	873580	ExcessHet	0	none	0.01098799999999999	0	6	0.01098799999999999
chr18-050055249-GC-AC	chr18	50055249	GC	AC	873580	ExcessHet	0	none	0	0	6	1e-6
chr18-050055249-GC-CC	chr18	50055249	GC	CC	873580	ExcessHet	0	none	0.07504300000000001	0	6	0.07504300000000001
chr18-050055249-GC-G	chr18	50055249	GC	G	873580	ExcessHet	0	none	0	0	6	1e-6
chr18-050055249-GC-GCCCC	chr18	50055249	GC	GCCCC	873580	ExcessHet	0	none	0	0	6	1e-6
chr18-050055249-GC-GCCCCCCCC	chr18	50055249	GC	GCCCCCCCC	873580	ExcessHet	0	none	0	1	6	1e-6
chr18-050055249-GC-GCCCCCCCCCCC	chr18	50055249	GC	GCCCCCCCCCCC	873580	ExcessHet	0	none	0	0	6	1e-6
chr18-050055249-GC-TC	chr18	50055249	GC	TC	873580	ExcessHet	0	none	0.003134	0	6	0.003134
chr18-050194891-G-A	chr18	50194891	G	A	400045	PASS	0.21609	afr	0.036319	1	8	0.21609
chr18-050206879-C-T	chr18	50206879	C	T	51254	PASS	0.15045	nfe	0.03273300000000001	0	0	0.15045
chr18-050207128-G-T	chr18	50207128	G	T	34184	PASS	0.21833	nfe	0.02237100000000002	0	0	0.21833
chr18-050207280-GTATA-G	chr18	50207280	GTATA	G	13954.97	PASS	0	none	6.999999999999998e-5	0	0	6.999999999999998e-5
chr18-050207280-GTATA-GTA	chr18	50207280	GTATA	GTA	13954.97	PASS	0	none	0.01176699999999999	0	0	0.01176699999999999
chr18-050207280-GTATA-GTATATA	chr18	50207280	GTATA	GTATATA	13954.97	PASS	0	none	2.08e-4	0	0	2.08e-4
chr18-050207280-GTATA-GTATATATA	chr18	50207280	GTATA	GTATATATA	13954.97	PASS	0	none	0	0	0	1e-6
chr18-050207290-ATGTGTGTGTGTGTGTGTG-*	chr18	50207290	ATGTGTGTGTGTGTGTGTG	*	48440	PASS	0	none	8.890000000000005e-4	0	0	8.890000000000005e-4
chr18-050207290-ATGTGTGTGTGTGTGTGTG-A	chr18	50207290	ATGTGTGTGTGTGTGTGTG	A	48440	PASS	0	none	9e-6	0	0	9e-6
chr18-050207290-ATGTGTGTGTGTGTGTGTG-ATATGTGTGTGTGTGTGTGTGTGTG	chr18	50207290	ATGTGTGTGTGTGTGTGTG	ATATGTGTGTGTGTGTGTGTGTGTG	48440	PASS	0	none	0	0	0	1e-6
chr18-050207290-ATGTGTGTGTGTGTGTGTG-ATG	chr18	50207290	ATGTGTGTGTGTGTGTGTG	ATG	48440	PASS	0	none	9e-6	0	0	9e-6
chr18-050207290-ATGTGTGTGTGTGTGTGTG-ATGTGTGTG	chr18	50207290	ATGTGTGTGTGTGTGTGTG	ATGTGTGTG	48440	PASS	0	none	6.999999999999998e-5	0	0	6.999999999999998e-5
chr18-050207290-ATGTGTGTGTGTGTGTGTG-ATGTGTGTGTG	chr18	50207290	ATGTGTGTGTGTGTGTGTG	ATGTGTGTGTG	48440	PASS	0	none	1.6699999999999994e-4	0	0	1.6699999999999994e-4
chr18-050207290-ATGTGTGTGTGTGTGTGTG-ATGTGTGTGTGTG	chr18	50207290	ATGTGTGTGTGTGTGTGTG	ATGTGTGTGTGTG	48440	PASS	0	none	2.500000000000001e-4	0	0	2.500000000000001e-4
chr18-050207290-ATGTGTGTGTGTGTGTGTG-ATGTGTGTGTGTGTG	chr18	50207290	ATGTGTGTGTGTGTGTGTG	ATGTGTGTGTGTGTG	48440	PASS	0	none	0.00117599999999999	0	0	0.00117599999999999
chr18-050207290-ATGTGTGTGTGTGTGTGTG-ATGTGTGTGTGTGTGTG	chr18	50207290	ATGTGTGTGTGTGTGTGTG	ATGTGTGTGTGTGTGTG	48440	PASS	0	none	0.003461	0	0	0.003461
chr18-050207290-ATGTGTGTGTGTGTGTGTG-ATGTGTGTGTGTGTGTGTGTG	chr18	50207290	ATGTGTGTGTGTGTGTGTG	ATGTGTGTGTGTGTGTGTGTG	48440	PASS	0	none	0.002132	0	0	0.002132
chr18-050207290-ATGTGTGTGTGTGTGTGTG-ATGTGTGTGTGTGTGTGTGTGTG	chr18	50207290	ATGTGTGTGTGTGTGTGTG	ATGTGTGTGTGTGTGTGTGTGTG	48440	PASS	0	none	0.003993	0	0	0.003993
chr18-050207290-ATGTGTGTGTGTGTGTGTG-ATGTGTGTGTGTGTGTGTGTGTGTG	chr18	50207290	ATGTGTGTGTGTGTGTGTG	ATGTGTGTGTGTGTGTGTGTGTGTG	48440	PASS	0	none	0.001959	0	0	0.001959
chr18-050207290-ATGTGTGTGTGTGTGTGTG-ATGTGTGTGTGTGTGTGTGTGTGTGTG	chr18	50207290	ATGTGTGTGTGTGTGTGTG	ATGTGTGTGTGTGTGTGTGTGTGTGTG	48440	PASS	0	none	8.420000000000002e-4	0	0	8.420000000000002e-4
chr18-050207290-ATGTGTGTGTGTGTGTGTG-ATGTGTGTGTGTGTGTGTGTGTGTGTGTG	chr18	50207290	ATGTGTGTGTGTGTGTGTG	ATGTGTGTGTGTGTGTGTGTGTGTGTGTG	48440	PASS	0	none	4.710000000000004e-4	0	0	4.710000000000004e-4
chr18-050207290-ATGTGTGTGTGTGTGTGTG-ATGTGTGTGTGTGTGTGTGTGTGTGTGTGTG	chr18	50207290	ATGTGTGTGTGTGTGTGTG	ATGTGTGTGTGTGTGTGTGTGTGTGTGTGTG	48440	PASS	0	none	2.2899999999999996e-4	0	0	2.2899999999999996e-4
chr18-050207290-ATGTGTGTGTGTGTGTGTG-ATGTGTGTGTGTGTGTGTGTGTGTGTGTGTGTG	chr18	50207290	ATGTGTGTGTGTGTGTGTG	ATGTGTGTGTGTGTGTGTGTGTGTGTGTGTGTG	48440	PASS	0	none	3.6999999999999985e-5	0	0	3.6999999999999985e-5
chr18-050207290-ATGTGTGTGTGTGTGTGTG-GTGTGTGTGTGTGTGTGTG	chr18	50207290	ATGTGTGTGTGTGTGTGTG	GTGTGTGTGTGTGTGTGTG	48440	PASS	0	none	0.01343899999999999	0	0	0.01343899999999999
chr18-050207291-T-*	chr18	50207291	T	*	95.97	VQSRTrancheINDEL97.00to99.00	0	none	0.006888	0	0	0.006888
chr18-050207291-T-TGTGC	chr18	50207291	T	TGTGC	95.97	VQSRTrancheINDEL97.00to99.00	0	none	9e-6	0	0	9e-6
chr18-050207292-G-*	chr18	50207292	G	*	524	PASS	0	none	0.006888	0	0	0.006888
chr18-050207292-G-A	chr18	50207292	G	A	524	PASS	0.011068	nfe	2.500000000000001e-4	0	0	0.011068
chr18-050227099-C-A	chr18	50227099	C	A	4722275	PASS	0	none	0	0	106	1e-6
chr18-050227099-C-G	chr18	50227099	C	G	4722275	PASS	0	none	0	0	106	1e-6
chr18-050227099-C-T	chr18	50227099	C	T	4722275	PASS	0.91978	eas	0.7748050000000004	96	106	0.91978
chr18-050227121-T-C	chr18	50227121	T	C	956548	PASS	0.19731	amr	0.143853	15	126	0.19731
chr18-050227121-T-G	chr18	50227121	T	G	956548	PASS	0	none	0	0	126	1e-6
chr18-050238751-G-*	chr18	50238751	G	*	4819465	PASS	0	none	9e-6	0	132	9e-6
chr18-050238751-G-C	chr18	50238751	G	C	4819465	PASS	0.40995	nfe	0.33244599999999974	60	132	0.40995
chr18-050242824-T-C	chr18	50242824	T	C	7488469	PASS	0.40423	afr	0.302968	27	134	0.40423
chr18-050243181-T-TA	chr18	50243181	T	TA	5591078.97	PASS	0.3729	nfe	0.33540899999999985	61	134	0.3729
chr18-050250642-C-T	chr18	50250642	C	T	5386506	PASS	0.40288	afr	0.30666799999999944	30	134	0.40288
chr18-050250874-C-T	chr18	50250874	C	T	19099886	PASS	0.3853	nfe	0.31860599999999994	56	134	0.3853
chr18-050250988-T-A	chr18	50250988	T	A	10962765	PASS	0.36169	afr	0.30520999999999937	30	134	0.36169
chr18-050251377-G-A	chr18	50251377	G	A	32640672	PASS	0.99785	nfe	0.9719490000000004	134	134	0.99785
chr18-050251567-G-A	chr18	50251567	G	A	1586530	PASS	0.46423	eas	0.02701000000000001	2	134	0.46423
chr18-050251764-C-T	chr18	50251764	C	T	124987	PASS	0.0033264	nfe	0.00224	2	134	0.0033264
chr18-050251802-A-*	chr18	50251802	A	*	12513863	PASS	0	none	2.2000000000000003e-5	0	134	2.2000000000000003e-5
chr18-050251802-A-G	chr18	50251802	A	G	12513863	PASS	0.41127	nfe	0.33330199999999977	60	134	0.41127
chr18-050261032-G-A	chr18	50261032	G	A	16676418	PASS	0.75072	amr	0.6669400000000004	101	134	0.75072
chr18-050261244-C-*	chr18	50261244	C	*	368125	ExcessHet	0	none	1.88e-4	0	94	1.88e-4
chr18-050261244-C-A	chr18	50261244	C	A	368125	ExcessHet	0.22177	sas	0.118659	0	94	0.22177
chr18-050261252-CAAAAAAAAA-*	chr18	50261252	CAAAAAAAAA	*	5199551	PASS	0	none	0.007767	0	126	0.007767
chr18-050261252-CAAAAAAAAA-AAAAAAAAAA	chr18	50261252	CAAAAAAAAA	AAAAAAAAAA	5199551	PASS	0	none	0.00898899999999999	0	126	0.00898899999999999
chr18-050261252-CAAAAAAAAA-C	chr18	50261252	CAAAAAAAAA	C	5199551	PASS	8.212e-5	amr	0	0	126	8.212e-5
chr18-050261252-CAAAAAAAAA-CA	chr18	50261252	CAAAAAAAAA	CA	5199551	PASS	0	none	9e-6	0	126	9e-6
chr18-050261252-CAAAAAAAAA-CAA	chr18	50261252	CAAAAAAAAA	CAA	5199551	PASS	0	none	5.640000000000005e-4	0	126	5.640000000000005e-4
chr18-050261252-CAAAAAAAAA-CAAA	chr18	50261252	CAAAAAAAAA	CAAA	5199551	PASS	0	none	0.002565	0	126	0.002565
chr18-050261252-CAAAAAAAAA-CAAAA	chr18	50261252	CAAAAAAAAA	CAAAA	5199551	PASS	0	none	0.00945799999999999	3	126	0.00945799999999999
chr18-050261252-CAAAAAAAAA-CAAAAA	chr18	50261252	CAAAAAAAAA	CAAAAA	5199551	PASS	0	none	0.03689200000000002	7	126	0.03689200000000002
chr18-050261252-CAAAAAAAAA-CAAAAAA	chr18	50261252	CAAAAAAAAA	CAAAAAA	5199551	PASS	0	none	0.13052500000000003	26	126	0.13052500000000003
chr18-050261252-CAAAAAAAAA-CAAAAAAA	chr18	50261252	CAAAAAAAAA	CAAAAAAA	5199551	PASS	0	none	0.34712399999999954	58	126	0.34712399999999954
chr18-050261252-CAAAAAAAAA-CAAAAAAAA	chr18	50261252	CAAAAAAAAA	CAAAAAAAA	5199551	PASS	0	none	0.099192	11	126	0.099192
chr18-050261252-CAAAAAAAAA-CAAAAAAAAAA	chr18	50261252	CAAAAAAAAA	CAAAAAAAAAA	5199551	PASS	0	none	0.02282100000000001	0	126	0.02282100000000001
chr18-050261252-CAAAAAAAAA-CAAAAAAAAAAA	chr18	50261252	CAAAAAAAAA	CAAAAAAAAAAA	5199551	PASS	0	none	0.00169399999999999	0	126	0.00169399999999999
chr18-050261252-CAAAAAAAAA-CAAAAAAAAAAAA	chr18	50261252	CAAAAAAAAA	CAAAAAAAAAAAA	5199551	PASS	0	none	1.47e-4	0	126	1.47e-4
chr18-050261252-CAAAAAAAAA-CAAAAAAAAAAAAA	chr18	50261252	CAAAAAAAAA	CAAAAAAAAAAAAA	5199551	PASS	0	none	2.2000000000000003e-5	0	126	2.2000000000000003e-5
chr18-050261252-CAAAAAAAAA-CAAAAAAAAAAAAAA	chr18	50261252	CAAAAAAAAA	CAAAAAAAAAAAAAA	5199551	PASS	0	none	3.6999999999999985e-5	0	126	3.6999999999999985e-5
chr18-050261252-CAAAAAAAAA-CAAAAAAAAAAAAAAAAA	chr18	50261252	CAAAAAAAAA	CAAAAAAAAAAAAAAAAA	5199551	PASS	0	none	3.6999999999999985e-5	0	126	3.6999999999999985e-5
chr18-050261252-CAAAAAAAAA-CAAAAAAAAAAAAAAAAAA	chr18	50261252	CAAAAAAAAA	CAAAAAAAAAAAAAAAAAA	5199551	PASS	0	none	2.2000000000000003e-5	0	126	2.2000000000000003e-5
chr18-050261252-CAAAAAAAAA-CAAAAAAAAAAAAAAAAAAA	chr18	50261252	CAAAAAAAAA	CAAAAAAAAAAAAAAAAAAA	5199551	PASS	0	none	2.2000000000000003e-5	0	126	2.2000000000000003e-5
chr18-050261252-CAAAAAAAAA-CAAAAAAAAAAAAAAAAAAAA	chr18	50261252	CAAAAAAAAA	CAAAAAAAAAAAAAAAAAAAA	5199551	PASS	0	none	9e-6	0	126	9e-6
chr18-050261252-CAAAAAAAAA-CAAAAAAAAAAAAAAAAAAAAA	chr18	50261252	CAAAAAAAAA	CAAAAAAAAAAAAAAAAAAAAA	5199551	PASS	0	none	0	0	126	1e-6
chr18-050261252-CAAAAAAAAA-CAAAAAAAAAAAAAAAAAAAAAA	chr18	50261252	CAAAAAAAAA	CAAAAAAAAAAAAAAAAAAAAAA	5199551	PASS	0	none	0	0	126	1e-6
chr18-050261252-CAAAAAAAAA-CAAAAAAAAAAAAAAAAAAAAAAA	chr18	50261252	CAAAAAAAAA	CAAAAAAAAAAAAAAAAAAAAAAA	5199551	PASS	0	none	2.2000000000000003e-5	0	126	2.2000000000000003e-5
chr18-050261252-CAAAAAAAAA-CAAAAAAAAAAAAAAAAAAAAAAAA	chr18	50261252	CAAAAAAAAA	CAAAAAAAAAAAAAAAAAAAAAAAA	5199551	PASS	0	none	9e-6	0	126	9e-6
chr18-050261252-CAAAAAAAAA-CAAAAAGAAAAAAAAAAA	chr18	50261252	CAAAAAAAAA	CAAAAAGAAAAAAAAAAA	5199551	PASS	0	none	0	0	126	1e-6
chr18-050261253-A-*	chr18	50261253	A	*	1238	PASS	0	none	0.546996	75	108	0.546996
chr18-050261253-A-C	chr18	50261253	A	C	1238	PASS	0.0010574	eas	3.160000000000005e-4	0	108	0.0010574
chr18-050261254-A-*	chr18	50261254	A	*	1321	PASS	0	none	0.5128780000000006	72	104	0.5128780000000006
chr18-050261254-A-C	chr18	50261254	A	C	1321	PASS	8.51e-6	nfe	3.160000000000005e-4	0	104	3.160000000000005e-4
chr18-050261255-A-*	chr18	50261255	A	*	507	VQSRTrancheINDEL95.00to96.00	0	none	0.2782399999999996	50	74	0.2782399999999996
chr18-050261255-A-ACACACCC	chr18	50261255	A	ACACACCC	507	VQSRTrancheINDEL95.00to96.00	0	none	2.5100000000000014e-4	0	74	2.5100000000000014e-4
chr18-050261255-A-C	chr18	50261255	A	C	507	VQSRTrancheINDEL95.00to96.00	0	none	0	0	74	1e-6
chr18-050261886-C-T	chr18	50261886	C	T	11414347	PASS	0.93648	amr	0.8843210000000001	129	134	0.93648
chr18-050261922-A-*	chr18	50261922	A	*	15268	PASS	0	none	2.2000000000000003e-5	0	134	2.2000000000000003e-5
chr18-050261922-A-G	chr18	50261922	A	G	15268	PASS	0.0023379	nfe	9.640000000000004e-4	1	134	0.0023379
chr18-050261922-A-T	chr18	50261922	A	T	15268	PASS	0	none	0	0	134	1e-6
chr18-050261963-T-C	chr18	50261963	T	C	8968	PASS	8.7215e-4	nfe	3.3800000000000046e-4	1	134	8.7215e-4
chr18-050266994-A-C	chr18	50266994	A	C	941277	PASS	0.71852	amr	0.3331399999999999	0	0	0.71852
chr18-050267064-A-*	chr18	50267064	A	*	919270	PASS	0	none	0	0	0	1e-6
chr18-050267064-A-G	chr18	50267064	A	G	919270	PASS	0.74299	amr	0.3284839999999997	0	0	0.74299
chr18-050267603-G-A	chr18	50267603	G	A	1200867	PASS	0.065718	nfe	0.04654600000000002	9	134	0.065718
chr18-050269259-C-A	chr18	50269259	C	A	4910180	PASS	0.94793	eas	0.7670460000000002	26	26	0.94793
chr18-050269259-C-T	chr18	50269259	C	T	4910180	PASS	0	none	0	0	26	1e-6
chr18-050269647-G-A	chr18	50269647	G	A	211939	PASS	0.0080551	nfe	0.003575	1	134	0.0080551
chr18-050270029-A-C	chr18	50270029	A	C	349007	PASS	0.012709	mid	0.006344	2	134	0.012709
chr18-050271146-A-G	chr18	50271146	A	G	108	PASS	0	none	0	1	76	1e-6
chr18-050271637-C-CCCCCCCCAAACACACCCAACA	chr18	50271637	C	CCCCCCCCAAACACACCCAACA	2443	PASS	0	none	0	0	134	1e-6
chr18-050271637-C-G	chr18	50271637	C	G	2443	PASS	1.5959e-4	nfe	2.2000000000000003e-5	1	134	1.5959e-4
chr18-050272442-A-G	chr18	50272442	A	G	3406609	PASS	0.20521	sas	0.189785	24	130	0.20521
chr18-050273387-G-A	chr18	50273387	G	A	13184	PASS	2.2556e-4	nfe	2.2000000000000003e-5	1	134	2.2556e-4
chr18-050273657-C-T	chr18	50273657	C	T	85477	PASS	0.0015176	nfe	5.180000000000002e-4	2	134	0.0015176
chr18-050273809-G-C	chr18	50273809	G	C	20319400	PASS	0.2045	sas	0.192824	25	134	0.2045
chr18-050274051-A-T	chr18	50274051	A	T	22316010	PASS	0.38497	nfe	0.3208749999999993	57	134	0.38497
chr18-050275012-C-T	chr18	50275012	C	T	29744	PASS	6.1402e-4	nfe	3.6000000000000035e-4	1	134	6.1402e-4
chr18-050275430-G-*	chr18	50275430	G	*	20340750	PASS	0	none	0	0	134	1e-6
chr18-050275430-G-A	chr18	50275430	G	A	20340750	PASS	0.37456	nfe	0.30926099999999956	56	134	0.37456
chr18-050275737-G-A	chr18	50275737	G	A	1327091	PASS	0.025632	nfe	0.01548499999999999	2	134	0.025632
chr18-050275771-G-A	chr18	50275771	G	A	1437512	PASS	0.025589	nfe	0.01540699999999999	2	134	0.025589
chr18-050275771-G-T	chr18	50275771	G	T	1437512	PASS	9.89e-6	afr	0	0	134	9.89e-6
chr18-050276028-C-G	chr18	50276028	C	G	13960492	PASS	1.9427e-4	mid	2.2000000000000003e-5	0	134	1.9427e-4
chr18-050276028-C-T	chr18	50276028	C	T	13960492	PASS	0.20485	nfe	0.191045	25	134	0.20485
chr18-050276088-C-A	chr18	50276088	C	A	45571327	PASS	0.75449	amr	0.6726530000000006	104	134	0.75449
chr18-050276601-A-G	chr18	50276601	A	G	68046117	PASS	0.76325	amr	0.6839430000000001	105	134	0.76325
chr18-050276984-C-T	chr18	50276984	C	T	12882875	PASS	0.58094	eas	0.119514	7	134	0.58094
chr18-050277328-GC-*	chr18	50277328	GC	*	28481096.97	PASS	0	none	0	0	134	1e-6
chr18-050277328-GC-G	chr18	50277328	GC	G	28481096.97	PASS	0.9971	nfe	0.9911630000000003	134	134	0.9971
chr18-050277329-C-*	chr18	50277329	C	*	243	PASS	0	none	0.9911630000000003	134	134	0.9911630000000003
chr18-050277329-C-A	chr18	50277329	C	A	243	PASS	0	none	0	0	134	1e-6
chr18-050279722-A-G	chr18	50279722	A	G	5299261	PASS	0.58156	eas	0.3512959999999996	49	134	0.58156
chr18-050279760-G-A	chr18	50279760	G	A	1659	PASS	6.82e-6	nfe	9e-6	1	134	9e-6
chr18-050281018-C-T	chr18	50281018	C	T	335	PASS	0	none	0	1	110	1e-6
chr18-050281294-T-G	chr18	50281294	T	G	193092	PASS	0.008357	nfe	0.006008	2	134	0.008357
chr18-050281694-A-G	chr18	50281694	A	G	88154	PASS	0.047488	afr	0.005493	0	134	0.047488
chr18-050281694-A-T	chr18	50281694	A	T	88154	PASS	0.0097411	nfe	0.003271	1	134	0.0097411
chr18-050282446-G-C	chr18	50282446	G	C	11292	PASS	1.0047e-4	nfe	4.730000000000004e-4	1	134	4.730000000000004e-4
chr18-050283501-G-T	chr18	50283501	G	T	16493910	PASS	0.39383	nfe	0.3412989999999993	56	134	0.39383
chr18-050283685-CCT-C	chr18	50283685	CCT	C	6463.97	VQSRTrancheINDEL99.50to99.90	5.31e-6	nfe	9e-6	1	134	9e-6
chr18-050283881-C-G	chr18	50283881	C	G	21908162	PASS	0.58715	eas	0.3319779999999997	50	134	0.58715
chr18-050283981-A-G	chr18	50283981	A	G	56431012	PASS	0.77338	amr	0.6990250000000005	108	134	0.77338
chr18-050284129-T-A	chr18	50284129	T	A	177295	PASS	0.008278	nfe	0.003804	1	134	0.008278
chr18-050284361-T-A	chr18	50284361	T	A	36414695	PASS	0	none	0	0	134	1e-6
chr18-050284361-T-C	chr18	50284361	T	C	36414695	PASS	0.94569	amr	0.8944260000000005	129	134	0.94569
chr18-050284935-T-G	chr18	50284935	T	G	10285371	PASS	0.21894	sas	0.163995	22	134	0.21894
chr18-050285004-G-A	chr18	50285004	G	A	10914983	PASS	0.21827	sas	0.163591	22	134	0.21827
chr18-050285505-A-G	chr18	50285505	A	G	36631824	PASS	0.93792	sas	0.8606150000000007	129	134	0.93792
chr18-050285904-TCTG-T	chr18	50285904	TCTG	T	286524.97	ExcessHet	0.0013358	afr	0.03229400000000002	2	134	0.03229400000000002
chr18-050285904-TCTG-TCTGCTG	chr18	50285904	TCTG	TCTGCTG	286524.97	ExcessHet	0	none	9e-6	0	134	9e-6
chr18-050286217-C-T	chr18	50286217	C	T	5160863	PASS	0.13434	nfe	0.111505	27	134	0.13434
chr18-050287465-C-T	chr18	50287465	C	T	917777	PASS	0.17568	eas	0.07034400000000002	8	134	0.17568
chr18-050287879-T-C	chr18	50287879	T	C	5622756	PASS	0.92834	sas	0.8092260000000002	129	134	0.92834
chr18-050375146-A-G	chr18	50375146	A	G	148787	PASS	0.85728	nfe	0.101063	0	0	0.85728
chr18-050375793-C-A	chr18	50375793	C	A	97494	PASS	3.6e-7	nfe	0	0	134	1e-6
chr18-050375793-C-T	chr18	50375793	C	T	97494	PASS	0.011998	nfe	0.006499	1	134	0.011998
chr18-050375908-A-G	chr18	50375908	A	G	806	PASS	3e-7	nfe	0	1	134	1e-6
chr18-050375967-A-*	chr18	50375967	A	*	10876351	PASS	0	none	0	0	134	1e-6
chr18-050375967-A-G	chr18	50375967	A	G	10876351	PASS	0.83565	eas	0.6976170000000005	98	134	0.83565
chr18-050375967-A-T	chr18	50375967	A	T	10876351	PASS	0	none	0	0	134	1e-6
chr18-050376043-T-C	chr18	50376043	T	C	845	PASS	4.852e-5	nfe	3.6999999999999985e-5	1	134	4.852e-5
chr18-050380046-A-G	chr18	50380046	A	G	7679013	PASS	0.84448	eas	0.6737630000000006	98	134	0.84448
chr18-050380277-TA-CA	chr18	50380277	TA	CA	863	PASS	0	none	9e-6	0	134	9e-6
chr18-050380277-TA-T	chr18	50380277	TA	T	863	PASS	1.588e-5	nfe	9e-6	1	134	1.588e-5
chr18-050380320-T-C	chr18	50380320	T	C	8560784	PASS	0.84302	eas	0.6854060000000002	98	134	0.84302
chr18-050380349-T-G	chr18	50380349	T	G	7443463	PASS	0.84851	eas	0.6762540000000007	98	134	0.84851
chr18-050382186-G-A	chr18	50382186	G	A	12800806	PASS	0.89303	eas	0.6553250000000002	79	134	0.89303
chr18-050385068-C-*	chr18	50385068	C	*	4712358	PASS	0	none	0	0	134	1e-6
chr18-050385068-C-A	chr18	50385068	C	A	4712358	PASS	0.79527	amr	0.6327470000000005	98	134	0.79527
chr18-050385087-A-G	chr18	50385087	A	G	641	PASS	3.8432e-4	nfe	9e-6	1	134	3.8432e-4
chr18-050385467-A-*	chr18	50385467	A	*	8158647	PASS	0	none	0	0	134	1e-6
chr18-050385467-A-T	chr18	50385467	A	T	8158647	PASS	0.99029	eas	0.9269950000000003	129	134	0.99029
chr18-050391279-C-T	chr18	50391279	C	T	836	PASS	1.673e-5	nfe	9e-6	1	134	1.673e-5
chr18-050391365-A-C	chr18	50391365	A	C	3671030	PASS	0.65472	amr	0.3579439999999998	48	134	0.65472
chr18-050392269-A-C	chr18	50392269	A	C	4579363	PASS	0.63145	eas	0.35507899999999976	48	134	0.63145
chr18-050392352-CTTTT-C	chr18	50392352	CTTTT	C	372456	ExcessHet	1.127e-4	nfe	2.2999999999999995e-4	0	110	2.2999999999999995e-4
chr18-050392352-CTTTT-CT	chr18	50392352	CTTTT	CT	372456	ExcessHet	0	none	0.003167	0	110	0.003167
chr18-050392352-CTTTT-CTT	chr18	50392352	CTTTT	CTT	372456	ExcessHet	0	none	0.01818700000000001	4	110	0.01818700000000001
chr18-050392352-CTTTT-CTTT	chr18	50392352	CTTTT	CTTT	372456	ExcessHet	0	none	0.08063500000000003	24	110	0.08063500000000003
chr18-050392352-CTTTT-CTTTTT	chr18	50392352	CTTTT	CTTTTT	372456	ExcessHet	0	none	0.05035700000000002	20	110	0.05035700000000002
chr18-050392352-CTTTT-CTTTTTT	chr18	50392352	CTTTT	CTTTTTT	372456	ExcessHet	0	none	0.003294	1	110	0.003294
chr18-050392352-CTTTT-CTTTTTTT	chr18	50392352	CTTTT	CTTTTTTT	372456	ExcessHet	0	none	0.00152099999999999	0	110	0.00152099999999999
chr18-050392352-CTTTT-CTTTTTTTT	chr18	50392352	CTTTT	CTTTTTTTT	372456	ExcessHet	0	none	6.560000000000002e-4	0	110	6.560000000000002e-4
chr18-050392352-CTTTT-CTTTTTTTTT	chr18	50392352	CTTTT	CTTTTTTTTT	372456	ExcessHet	0	none	0.00154499999999999	0	110	0.00154499999999999
chr18-050392352-CTTTT-CTTTTTTTTTT	chr18	50392352	CTTTT	CTTTTTTTTTT	372456	ExcessHet	0	none	0.00403	0	110	0.00403
chr18-050392352-CTTTT-CTTTTTTTTTTT	chr18	50392352	CTTTT	CTTTTTTTTTTT	372456	ExcessHet	0	none	7.270000000000005e-4	0	110	7.270000000000005e-4
chr18-050392352-CTTTT-CTTTTTTTTTTTT	chr18	50392352	CTTTT	CTTTTTTTTTTTT	372456	ExcessHet	0	none	0	0	110	1e-6
chr18-050392352-CTTTT-TTTTT	chr18	50392352	CTTTT	TTTTT	372456	ExcessHet	0	none	7.099999999999998e-5	0	110	7.099999999999998e-5
chr18-050392376-T-*	chr18	50392376	T	*	19843.97	PASS	0	none	0	0	132	1e-6
chr18-050392376-T-TCTTGCTTTGTCACCCAGGGG	chr18	50392376	T	TCTTGCTTTGTCACCCAGGGG	19843.97	PASS	0.0037816	nfe	0.002439	1	132	0.0037816
chr18-050392734-CTTTTT-C	chr18	50392734	CTTTTT	C	42402.97	PASS	0	none	2.2000000000000003e-5	0	0	2.2000000000000003e-5
chr18-050392734-CTTTTT-CT	chr18	50392734	CTTTTT	CT	42402.97	PASS	0	none	1.6699999999999994e-4	0	0	1.6699999999999994e-4
chr18-050392734-CTTTTT-CTT	chr18	50392734	CTTTTT	CTT	42402.97	PASS	0	none	7.010000000000006e-4	0	0	7.010000000000006e-4
chr18-050392734-CTTTTT-CTTT	chr18	50392734	CTTTTT	CTTT	42402.97	PASS	0	none	0.004222	0	0	0.004222
chr18-050392734-CTTTTT-CTTTT	chr18	50392734	CTTTTT	CTTTT	42402.97	PASS	0	none	0.02788900000000001	0	0	0.02788900000000001
chr18-050392734-CTTTTT-CTTTTTT	chr18	50392734	CTTTTT	CTTTTTT	42402.97	PASS	0	none	6.780000000000002e-4	0	0	6.780000000000002e-4
chr18-050392734-CTTTTT-CTTTTTTT	chr18	50392734	CTTTTT	CTTTTTTT	42402.97	PASS	0	none	1.27e-4	0	0	1.27e-4
chr18-050392734-CTTTTT-CTTTTTTTT	chr18	50392734	CTTTTT	CTTTTTTTT	42402.97	PASS	0	none	9e-6	0	0	9e-6
chr18-050392854-T-C	chr18	50392854	T	C	51029	PASS	0.1662	nfe	0.03530300000000001	0	0	0.1662
chr18-050457997-C-T	chr18	50457997	C	T	60472	PASS	0.01774	nfe	0.007507	0	0	0.01774
chr18-050458516-T-C	chr18	50458516	T	C	1891901	PASS	0.32378	afr	0.188122	0	0	0.32378
chr18-050663817-C-T	chr18	50663817	C	T	369	PASS	0	none	0	1	134	1e-6
chr18-050663901-T-A	chr18	50663901	T	A	14452291	PASS	3.3274e-4	nfe	1.47e-4	0	134	3.3274e-4
chr18-050663901-T-G	chr18	50663901	T	G	14452291	PASS	0.77142	eas	0.7020850000000006	94	134	0.77142
chr18-050664042-C-T	chr18	50664042	C	T	766321	PASS	0.13394	eas	0.01299	3	134	0.13394
chr18-050664070-G-A	chr18	50664070	G	A	23756410	PASS	0.4121	mid	0.3765639999999996	43	134	0.4121
chr18-050664141-C-T	chr18	50664141	C	T	266150	PASS	0.0051978	sas	0.003651	1	134	0.0051978
chr18-050664447-G-A	chr18	50664447	G	A	635363	PASS	0.027253	nfe	0.01954500000000001	3	134	0.027253
chr18-050670048-G-A	chr18	50670048	G	A	77963	PASS	0.39421	nfe	0.05417300000000002	0	0	0.39421
chr18-050670158-CAAAAAA-AAAAAAA	chr18	50670158	CAAAAAA	AAAAAAA	13982	PASS	0	none	1.0699999999999996e-4	0	0	1.0699999999999996e-4
chr18-050670158-CAAAAAA-C	chr18	50670158	CAAAAAA	C	13982	PASS	0	none	3.6999999999999985e-5	0	0	3.6999999999999985e-5
chr18-050670158-CAAAAAA-CAA	chr18	50670158	CAAAAAA	CAA	13982	PASS	0	none	1.6699999999999994e-4	0	0	1.6699999999999994e-4
chr18-050670158-CAAAAAA-CAAA	chr18	50670158	CAAAAAA	CAAA	13982	PASS	0	none	2.08e-4	0	0	2.08e-4
chr18-050670158-CAAAAAA-CAAAA	chr18	50670158	CAAAAAA	CAAAA	13982	PASS	0	none	8.66e-4	0	0	8.66e-4
chr18-050670158-CAAAAAA-CAAAAA	chr18	50670158	CAAAAAA	CAAAAA	13982	PASS	0	none	0.006141	0	0	0.006141
chr18-050670158-CAAAAAA-CAAAAAAA	chr18	50670158	CAAAAAA	CAAAAAAA	13982	PASS	0	none	0.003108	0	0	0.003108
chr18-050670158-CAAAAAA-CAAAAAAAA	chr18	50670158	CAAAAAA	CAAAAAAAA	13982	PASS	0	none	8.420000000000002e-4	0	0	8.420000000000002e-4
chr18-050670158-CAAAAAA-CAAAAAAAAA	chr18	50670158	CAAAAAA	CAAAAAAAAA	13982	PASS	0	none	1.0699999999999996e-4	0	0	1.0699999999999996e-4
chr18-050670158-CAAAAAA-CAAAAAAAAAA	chr18	50670158	CAAAAAA	CAAAAAAAAAA	13982	PASS	0	none	0	0	0	1e-6
chr18-050704454-C-T	chr18	50704454	C	T	240119	PASS	0.053017	mid	0.01614300000000001	6	134	0.053017
chr18-050704481-CAA-AAA	chr18	50704481	CAA	AAA	4428	VQSRTrancheINDEL95.00to96.00	0	none	0	0	126	1e-6
chr18-050704481-CAA-C	chr18	50704481	CAA	C	4428	VQSRTrancheINDEL95.00to96.00	0	none	3.6999999999999985e-5	0	126	3.6999999999999985e-5
chr18-050704481-CAA-CA	chr18	50704481	CAA	CA	4428	VQSRTrancheINDEL95.00to96.00	0	none	0.00181699999999999	0	126	0.00181699999999999
chr18-050704481-CAA-CAAA	chr18	50704481	CAA	CAAA	4428	VQSRTrancheINDEL95.00to96.00	0	none	0.002539	1	126	0.002539
chr18-050704482-A-*	chr18	50704482	A	*	880	PASS	0	none	0.00191599999999999	0	132	0.00191599999999999
chr18-050704482-A-G	chr18	50704482	A	G	880	PASS	0	none	9e-6	0	132	9e-6
chr18-050704501-C-A	chr18	50704501	C	A	121958	PASS	0	none	0	0	134	1e-6
chr18-050704501-C-G	chr18	50704501	C	G	121958	PASS	0.044129	afr	0.005031	1	134	0.044129
chr18-050704526-C-*	chr18	50704526	C	*	5311413	PASS	0	none	3.160000000000005e-4	0	134	3.160000000000005e-4
chr18-050704526-C-T	chr18	50704526	C	T	5311413	PASS	0.56517	eas	0.225531	62	134	0.56517
chr18-050714957-G-A	chr18	50714957	G	A	33695	PASS	0.004149	nfe	0.002791	2	134	0.004149
chr18-050722150-T-G	chr18	50722150	T	G	153515	PASS	0.035695	afr	0.00823599999999999	1	134	0.035695
chr18-050722165-AG-A	chr18	50722165	AG	A	2677659.97	PASS	0.20587	sas	0.159175	23	134	0.20587
chr18-050726289-C-A	chr18	50726289	C	A	9175	PASS	2.9628e-4	afr	3.160000000000005e-4	1	134	3.160000000000005e-4
chr18-050729889-G-A	chr18	50729889	G	A	46613	PASS	0.0034324	nfe	0.00264	1	134	0.0034324
chr18-050729937-G-A	chr18	50729937	G	A	2229	PASS	2.962e-5	nfe	7.099999999999998e-5	1	134	7.099999999999998e-5
chr18-050730241-G-T	chr18	50730241	G	T	5561	PASS	1.3547e-4	nfe	0.00163899999999999	0	4	0.00163899999999999
chr18-050730349-T-G	chr18	50730349	T	G	53	PASS	0	none	2.2000000000000003e-5	0	0	2.2000000000000003e-5
chr18-050796033-C-T	chr18	50796033	C	T	17703	PASS	0.17768	nfe	0.01307299999999998	0	0	0.17768
chr18-050798766-C-G	chr18	50798766	C	G	322712	PASS	0.83135	nfe	0.190942	0	0	0.83135
chr18-050798929-CAACAAAAA-C	chr18	50798929	CAACAAAAA	C	161777.97	PASS	0	none	2.500000000000001e-4	0	0	2.500000000000001e-4
chr18-050798929-CAACAAAAA-CAAAAACAAAAA	chr18	50798929	CAACAAAAA	CAAAAACAAAAA	161777.97	PASS	0	none	8.9e-5	0	0	8.9e-5
chr18-050798929-CAACAAAAA-CAAAACAAAAA	chr18	50798929	CAACAAAAA	CAAAACAAAAA	161777.97	PASS	0	none	0.004222	0	0	0.004222
chr18-050798929-CAACAAAAA-CAAACAAAAA	chr18	50798929	CAACAAAAA	CAAACAAAAA	161777.97	PASS	0	none	0.05720900000000002	0	0	0.05720900000000002
chr18-050798932-C-*	chr18	50798932	C	*	951860	PASS	0	none	0.00183499999999999	0	2	0.00183499999999999
chr18-050798932-C-A	chr18	50798932	C	A	951860	PASS	0.7393	eas	0.4213849999999998	2	2	0.7393
chr18-050798932-C-CA	chr18	50798932	C	CA	951860	PASS	0.020441	sas	4.940000000000003e-4	0	2	0.020441
chr18-050798932-C-CAA	chr18	50798932	C	CAA	951860	PASS	0	none	1.0699999999999996e-4	0	2	1.0699999999999996e-4
chr18-050798932-C-CAAA	chr18	50798932	C	CAAA	951860	PASS	0	none	9e-6	0	2	9e-6
chr18-050798997-A-T	chr18	50798997	A	T	44	PASS	0	none	0	1	34	1e-6
chr18-050799037-A-C	chr18	50799037	A	C	92278	PASS	0.037579	nfe	0.02270200000000001	3	66	0.037579
chr18-050799334-C-A	chr18	50799334	C	A	3974	PASS	7.2e-7	nfe	9e-6	0	134	9e-6
chr18-050799334-C-T	chr18	50799334	C	T	3974	PASS	1.0381e-4	nfe	5.2999999999999994e-5	1	134	1.0381e-4
chr18-050799891-A-G	chr18	50799891	A	G	337	PASS	0	none	0	1	130	1e-6
chr18-050799945-G-A	chr18	50799945	G	A	1238328	PASS	0.31885	eas	0.09820900000000002	6	134	0.31885
chr18-050799982-C-A	chr18	50799982	C	A	1946266	PASS	0.21936	afr	0.12588700000000003	19	134	0.21936
chr18-050799982-C-T	chr18	50799982	C	T	1946266	PASS	0.0016234	nfe	4.05e-4	0	134	0.0016234
chr18-050799984-A-C	chr18	50799984	A	C	95238	PASS	0.0079134	nfe	0.005854	1	134	0.0079134
chr18-050800008-G-C	chr18	50800008	G	C	8801561	PASS	0.0019039	afr	7.099999999999998e-5	0	134	0.0019039
chr18-050800008-G-T	chr18	50800008	G	T	8801561	PASS	0.64296	amr	0.49289199999999944	73	134	0.64296
chr18-050801445-G-A	chr18	50801445	G	A	9813506	PASS	0.64088	amr	0.4861569999999994	71	134	0.64088
chr18-050801498-C-T	chr18	50801498	C	T	68241	PASS	0.014414	sas	0.003855	1	134	0.014414
chr18-050801633-T-C	chr18	50801633	T	C	3516688	PASS	0.49133	nfe	0.4167749999999996	58	128	0.49133
chr18-050805030-TC-*	chr18	50805030	TC	*	6118368.97	PASS	0	none	9e-6	0	132	9e-6
chr18-050805030-TC-T	chr18	50805030	TC	T	6118368.97	PASS	0.54713	sas	0.448996	69	132	0.54713
chr18-050805051-A-G	chr18	50805051	A	G	1477406	PASS	0.22472	sas	0.10583	10	132	0.22472
chr18-050805081-G-A	chr18	50805081	G	A	2205038	PASS	0.22171	sas	0.102264	10	134	0.22171
chr18-050805087-G-A	chr18	50805087	G	A	2227311	PASS	0.22115	sas	0.10229100000000001	10	134	0.22115
chr18-050805154-G-A	chr18	50805154	G	A	11821971	PASS	0.55402	sas	0.46262499999999934	68	134	0.55402
chr18-050805154-G-T	chr18	50805154	G	T	11821971	PASS	7.34e-6	nfe	9e-6	0	134	9e-6
chr18-050805183-T-C	chr18	50805183	T	C	10422098	PASS	0.41665	nfe	0.34094799999999925	55	134	0.41665
chr18-050805241-CAG-AAG	chr18	50805241	CAG	AAG	232279	PASS	0	none	0	0	134	1e-6
chr18-050805241-CAG-C	chr18	50805241	CAG	C	232279	PASS	0.009471	nfe	0.005288	1	134	0.009471
chr18-050806833-C-G	chr18	50806833	C	G	16051550	PASS	0.7332	amr	0.5001420000000006	72	134	0.7332
chr18-050806997-T-C	chr18	50806997	T	C	2783452	PASS	0.28529	nfe	0.21344900000000003	35	134	0.28529
chr18-050809173-ACTGTCATC-*	chr18	50809173	ACTGTCATC	*	57410	VQSRTrancheINDEL99.50to99.90	0	none	5.170000000000002e-4	0	78	5.170000000000002e-4
chr18-050809173-ACTGTCATC-A	chr18	50809173	ACTGTCATC	A	57410	VQSRTrancheINDEL99.50to99.90	0.0010262	sas	0.003215	0	78	0.003215
chr18-050809173-ACTGTCATC-AAAAAAAATCTGTCATC	chr18	50809173	ACTGTCATC	AAAAAAAATCTGTCATC	57410	VQSRTrancheINDEL99.50to99.90	0	none	0	0	78	1e-6
chr18-050809173-ACTGTCATC-AATC	chr18	50809173	ACTGTCATC	AATC	57410	VQSRTrancheINDEL99.50to99.90	0	none	0.019647	0	78	0.019647
chr18-050809173-ACTGTCATC-ACATC	chr18	50809173	ACTGTCATC	ACATC	57410	VQSRTrancheINDEL99.50to99.90	0	none	1.27e-4	0	78	1.27e-4
chr18-050809173-ACTGTCATC-AGTCATC	chr18	50809173	ACTGTCATC	AGTCATC	57410	VQSRTrancheINDEL99.50to99.90	0	none	1.0799999999999996e-4	0	78	1.0799999999999996e-4
chr18-050809173-ACTGTCATC-ATGTCATC	chr18	50809173	ACTGTCATC	ATGTCATC	57410	VQSRTrancheINDEL99.50to99.90	0	none	2.08e-4	0	78	2.08e-4
chr18-050809173-ACTGTCATC-CCTGTCATC	chr18	50809173	ACTGTCATC	CCTGTCATC	57410	VQSRTrancheINDEL99.50to99.90	0	none	5.170000000000002e-4	0	78	5.170000000000002e-4
chr18-050809173-ACTGTCATC-GCTGTCATC	chr18	50809173	ACTGTCATC	GCTGTCATC	57410	VQSRTrancheINDEL99.50to99.90	0	none	9e-6	0	78	9e-6
chr18-050809174-CT-*	chr18	50809174	CT	*	2008	VQSRTrancheINDEL99.50to99.90	0	none	0.02473	0	16	0.02473
chr18-050809174-CT-AT	chr18	50809174	CT	AT	2008	VQSRTrancheINDEL99.50to99.90	0	none	0.00181099999999999	0	16	0.00181099999999999
chr18-050809174-CT-C	chr18	50809174	CT	C	2008	VQSRTrancheINDEL99.50to99.90	0	none	0	0	16	1e-6
chr18-050809174-CT-GT	chr18	50809174	CT	GT	2008	VQSRTrancheINDEL99.50to99.90	0	none	9e-6	0	16	9e-6
chr18-050809175-TG-*	chr18	50809175	TG	*	1505	VQSRTrancheINDEL99.90to99.95	0	none	0.02377200000000002	0	46	0.02377200000000002
chr18-050809175-TG-AG	chr18	50809175	TG	AG	1505	VQSRTrancheINDEL99.90to99.95	0	none	5.170000000000003e-4	0	46	5.170000000000003e-4
chr18-050809175-TG-CG	chr18	50809175	TG	CG	1505	VQSRTrancheINDEL99.90to99.95	0	none	6.999999999999998e-5	0	46	6.999999999999998e-5
chr18-050809175-TG-T	chr18	50809175	TG	T	1505	VQSRTrancheINDEL99.90to99.95	0	none	0	0	46	1e-6
chr18-050809176-G-*	chr18	50809176	G	*	6571	PASS	0	none	0.02352700000000001	0	34	0.02352700000000001
chr18-050809176-G-A	chr18	50809176	G	A	6571	PASS	0.010786	afr	0.00115299999999999	0	34	0.010786
chr18-050809176-G-T	chr18	50809176	G	T	6571	PASS	3.143e-5	nfe	9e-6	0	34	3.143e-5
chr18-050809177-TC-*	chr18	50809177	TC	*	789	VQSRTrancheINDEL99.90to99.95	0	none	0.023491	0	56	0.023491
chr18-050809177-TC-AC	chr18	50809177	TC	AC	789	VQSRTrancheINDEL99.90to99.95	0	none	3.6999999999999985e-5	0	56	3.6999999999999985e-5
chr18-050809177-TC-GC	chr18	50809177	TC	GC	789	VQSRTrancheINDEL99.90to99.95	0	none	1.47e-4	0	56	1.47e-4
chr18-050809177-TC-T	chr18	50809177	TC	T	789	VQSRTrancheINDEL99.90to99.95	0	none	0	0	56	1e-6
chr18-050809178-C-*	chr18	50809178	C	*	658	VQSRTrancheSNP99.90to99.95	0	none	0.023268	0	38	0.023268
chr18-050809178-C-A	chr18	50809178	C	A	658	VQSRTrancheSNP99.90to99.95	1.1189e-4	nfe	3.150000000000005e-4	0	38	3.150000000000005e-4
chr18-050809180-T-*	chr18	50809180	T	*	39321	VQSRTrancheSNP99.90to99.95	0	none	0.006148	0	44	0.006148
chr18-050809180-T-A	chr18	50809180	T	A	39321	VQSRTrancheSNP99.90to99.95	0.0065709	sas	0.017444	0	44	0.017444
chr18-050809180-T-C	chr18	50809180	T	C	39321	VQSRTrancheSNP99.90to99.95	0	none	0	0	44	1e-6
chr18-050809180-T-G	chr18	50809180	T	G	39321	VQSRTrancheSNP99.90to99.95	0	none	0	0	44	1e-6
chr18-050809181-C-*	chr18	50809181	C	*	39279	VQSRTrancheSNP99.90to99.95	0	none	0.006095	0	36	0.006095
chr18-050809181-C-A	chr18	50809181	C	A	39279	VQSRTrancheSNP99.90to99.95	0.0056751	sas	0.01725600000000001	1	36	0.01725600000000001
chr18-050809181-C-T	chr18	50809181	C	T	39279	VQSRTrancheSNP99.90to99.95	0	none	0	0	36	1e-6
chr18-050809403-A-G	chr18	50809403	A	G	1236113	PASS	0.098367	sas	0.07455000000000002	13	134	0.098367
chr18-050814843-T-G	chr18	50814843	T	G	110973	PASS	0.10333	nfe	0.04470200000000001	0	0	0.10333
chr18-050814889-C-G	chr18	50814889	C	G	222823	PASS	0.24301	nfe	0.08672800000000003	0	0	0.24301
chr18-050814889-C-T	chr18	50814889	C	T	222823	PASS	0	none	0	0	0	1e-6
chr18-050815326-T-G	chr18	50815326	T	G	81255	PASS	0.042777	nfe	0.01858	0	0	0.042777
chr18-050816106-G-C	chr18	50816106	G	C	40552	PASS	0.10945	nfe	0.02229200000000001	0	0	0.10945
chr18-050819654-G-T	chr18	50819654	G	T	6273804	PASS	0.22864	nfe	0.199536	35	134	0.22864
chr18-050819656-A-G	chr18	50819656	A	G	112059	PASS	0.062307	eas	0.003245	1	134	0.062307
chr18-050819850-T-C	chr18	50819850	T	C	273832	PASS	0.061798	eas	0.006421	1	134	0.061798
chr18-050819856-C-T	chr18	50819856	C	T	213185	PASS	0.009274	nfe	0.004774	1	134	0.009274
chr18-050820116-A-C	chr18	50820116	A	C	74468	PASS	7.48e-6	nfe	9e-6	0	134	9e-6
chr18-050820116-A-G	chr18	50820116	A	G	74468	PASS	0.060547	eas	0.00322	1	134	0.060547
chr18-050820127-A-G	chr18	50820127	A	G	18499504	PASS	0.99697	nfe	0.984063	134	134	0.99697
chr18-050824256-G-A	chr18	50824256	G	A	26920	PASS	0.098917	nfe	0.01205499999999999	0	0	0.098917
chr18-050824260-C-T	chr18	50824260	C	T	27273	PASS	0.073316	nfe	0.01247199999999999	0	0	0.073316
chr18-050908093-A-G	chr18	50908093	A	G	560	PASS	6.59e-6	nfe	0	1	134	6.59e-6
chr18-050908340-TCTTTCA-T	chr18	50908340	TCTTTCA	T	81658.97	PASS	0.011631	nfe	0.00784599999999998	2	134	0.011631
chr18-050913074-C-T	chr18	50913074	C	T	169566	PASS	0.039922	sas	0.02163100000000001	7	132	0.039922
chr18-050913265-C-A	chr18	50913265	C	A	268139	PASS	0.18027	afr	0.071054	1	30	0.18027
chr18-050913278-G-A	chr18	50913278	G	A	2570	PASS	0.0019776	nfe	7.010000000000006e-4	0	10	0.0019776
chr18-050913300-AT-A	chr18	50913300	AT	A	1915.97	VQSRTrancheINDEL95.00to96.00	9.649e-5	nfe	6.999999999999998e-5	0	10	9.649e-5
chr18-050913300-AT-ATT	chr18	50913300	AT	ATT	1915.97	VQSRTrancheINDEL95.00to96.00	0	none	7.010000000000006e-4	1	10	7.010000000000006e-4
chr18-050915685-T-A	chr18	50915685	T	A	9367	PASS	0	none	0.00412	0	0	0.00412
chr18-050915865-ATTTT-A	chr18	50915865	ATTTT	A	277493.97	ExcessHet	0	none	0	0	34	1e-6
chr18-050915865-ATTTT-AT	chr18	50915865	ATTTT	AT	277493.97	ExcessHet	0	none	2.2899999999999996e-4	0	34	2.2899999999999996e-4
chr18-050915865-ATTTT-ATT	chr18	50915865	ATTTT	ATT	277493.97	ExcessHet	0	none	0.00857599999999998	1	34	0.00857599999999998
chr18-050915865-ATTTT-ATTT	chr18	50915865	ATTTT	ATTT	277493.97	ExcessHet	0	none	0.119163	6	34	0.119163
chr18-050915865-ATTTT-ATTTTT	chr18	50915865	ATTTT	ATTTTT	277493.97	ExcessHet	0	none	0.04027600000000002	2	34	0.04027600000000002
chr18-050915865-ATTTT-ATTTTTT	chr18	50915865	ATTTT	ATTTTTT	277493.97	ExcessHet	0	none	9.610000000000004e-4	0	34	9.610000000000004e-4
chr18-050915865-ATTTT-ATTTTTTT	chr18	50915865	ATTTT	ATTTTTTT	277493.97	ExcessHet	0	none	9e-6	0	34	9e-6
chr18-050915904-G-A	chr18	50915904	G	A	209	PASS	0	none	0	0	78	1e-6
chr18-050915904-G-C	chr18	50915904	G	C	209	PASS	0	none	0	0	78	1e-6
chr18-050915904-G-T	chr18	50915904	G	T	209	PASS	5.093e-5	nfe	3.160000000000005e-4	0	78	3.160000000000005e-4
chr18-050915945-T-C	chr18	50915945	T	C	15175	PASS	0.0032757	nfe	0.00269	0	126	0.0032757
chr18-050917617-AT-*	chr18	50917617	AT	*	172596.97	PASS	0	none	0	0	134	1e-6
chr18-050917617-AT-A	chr18	50917617	AT	A	172596.97	PASS	0.0019064	eas	1.88e-4	0	134	0.0019064
chr18-050917617-AT-ATT	chr18	50917617	AT	ATT	172596.97	PASS	0	none	0.03844100000000002	9	134	0.03844100000000002
chr18-050917617-AT-ATTT	chr18	50917617	AT	ATTT	172596.97	PASS	0	none	3.6999999999999985e-5	0	134	3.6999999999999985e-5
chr18-050920583-C-T	chr18	50920583	C	T	15436345	PASS	0.7948	afr	0.6713530000000005	82	134	0.7948
chr18-050920641-A-T	chr18	50920641	A	T	3131	PASS	1.183e-5	nfe	5.2999999999999994e-5	1	134	5.2999999999999994e-5
chr18-050921092-A-C	chr18	50921092	A	C	241028	PASS	0.038078	mid	0.01498599999999998	4	134	0.038078
chr18-050921194-T-C	chr18	50921194	T	C	167682	PASS	0.027774	nfe	0.01299	1	134	0.027774
chr18-050925937-C-A	chr18	50925937	C	A	807158	PASS	1.3764e-4	nfe	9e-6	0	134	1.3764e-4
chr18-050925937-C-T	chr18	50925937	C	T	807158	PASS	0.071882	nfe	0.05271400000000002	4	134	0.071882
chr18-050932292-G-A	chr18	50932292	G	A	2023034	PASS	0.31947	afr	0.119165	11	134	0.31947
chr18-050935394-A-G	chr18	50935394	A	G	49535	PASS	0.4976	nfe	0.03697400000000002	0	0	0.4976
chr18-050935586-TAAA-T	chr18	50935586	TAAA	T	15278.97	PASS	0	none	3.6999999999999985e-5	0	0	3.6999999999999985e-5
chr18-050935586-TAAA-TA	chr18	50935586	TAAA	TA	15278.97	PASS	0	none	3.150000000000005e-4	0	0	3.150000000000005e-4
chr18-050935586-TAAA-TAA	chr18	50935586	TAAA	TAA	15278.97	PASS	0	none	0.002506	0	0	0.002506
chr18-050935586-TAAA-TAAAA	chr18	50935586	TAAA	TAAAA	15278.97	PASS	0	none	0.00911299999999998	0	0	0.00911299999999998
chr18-050935586-TAAA-TAAAAA	chr18	50935586	TAAA	TAAAAA	15278.97	PASS	0	none	7.950000000000004e-4	0	0	7.950000000000004e-4
chr18-050935586-TAAA-TAAAAAA	chr18	50935586	TAAA	TAAAAAA	15278.97	PASS	0	none	5.2999999999999994e-5	0	0	5.2999999999999994e-5
chr18-050935782-A-T	chr18	50935782	A	T	54910	PASS	0.28457	nfe	0.03936300000000001	0	0	0.28457
chr18-050935840-G-A	chr18	50935840	G	A	60852	PASS	0.34158	afr	0.04249600000000001	0	0	0.34158
chr18-050939128-CAAAAAAAAAAAGA-AAAAAAAAAAAAGA	chr18	50939128	CAAAAAAAAAAAGA	AAAAAAAAAAAAGA	86862	PASS	0	none	0	0	0	1e-6
chr18-050939128-CAAAAAAAAAAAGA-C	chr18	50939128	CAAAAAAAAAAAGA	C	86862	PASS	0	none	3.6999999999999985e-5	0	0	3.6999999999999985e-5
chr18-050939128-CAAAAAAAAAAAGA-CAAAAAAAAAAAAAGA	chr18	50939128	CAAAAAAAAAAAGA	CAAAAAAAAAAAAAGA	86862	PASS	0	none	9e-6	0	0	9e-6
chr18-050939128-CAAAAAAAAAAAGA-CAAAAAAAAAAAAGA	chr18	50939128	CAAAAAAAAAAAGA	CAAAAAAAAAAAAGA	86862	PASS	0	none	0.003082	0	0	0.003082
chr18-050939128-CAAAAAAAAAAAGA-CAAAAAAAAAAGA	chr18	50939128	CAAAAAAAAAAAGA	CAAAAAAAAAAGA	86862	PASS	0	none	0.051617	0	0	0.051617
chr18-050939128-CAAAAAAAAAAAGA-CAAAAAAAAAGA	chr18	50939128	CAAAAAAAAAAAGA	CAAAAAAAAAGA	86862	PASS	0	none	7.950000000000004e-4	0	0	7.950000000000004e-4
chr18-050939139-AG-*	chr18	50939139	AG	*	18523	PASS	0	none	3.6999999999999985e-5	0	0	3.6999999999999985e-5
chr18-050939139-AG-A	chr18	50939139	AG	A	18523	PASS	0	none	4.260000000000005e-4	0	0	4.260000000000005e-4
chr18-050939139-AG-GG	chr18	50939139	AG	GG	18523	PASS	0	none	0.00934699999999998	0	0	0.00934699999999998
chr18-050939140-GAA-*	chr18	50939140	GAA	*	139586	PASS	0	none	4.940000000000003e-4	0	0	4.940000000000003e-4
chr18-050939140-GAA-AAA	chr18	50939140	GAA	AAA	139586	PASS	0	none	0.01009999999999999	0	0	0.01009999999999999
chr18-050939140-GAA-G	chr18	50939140	GAA	G	139586	PASS	0	none	0	0	0	1e-6
chr18-050939140-GAA-GA	chr18	50939140	GAA	GA	139586	PASS	0	none	0.00161399999999999	0	0	0.00161399999999999
chr18-050939140-GAA-GAAA	chr18	50939140	GAA	GAAA	139586	PASS	0	none	0.073131	0	0	0.073131
chr18-050939140-GAA-GAAAA	chr18	50939140	GAA	GAAAA	139586	PASS	0	none	0.002932	0	0	0.002932
chr18-050939140-GAA-GAAAAA	chr18	50939140	GAA	GAAAAA	139586	PASS	0	none	2.2000000000000003e-5	0	0	2.2000000000000003e-5
chr18-050939151-AGAG-*	chr18	50939151	AGAG	*	2838.97	VQSRTrancheINDEL95.00to96.00	0	none	2.2000000000000003e-5	0	0	2.2000000000000003e-5
chr18-050939151-AGAG-A	chr18	50939151	AGAG	A	2838.97	VQSRTrancheINDEL95.00to96.00	0	none	1.27e-4	0	0	1.27e-4
chr18-050939151-AGAG-AAG	chr18	50939151	AGAG	AAG	2838.97	VQSRTrancheINDEL95.00to96.00	0	none	0.002082	0	0	0.002082
chr18-050939152-G-*	chr18	50939152	G	*	1163	PASS	0	none	0.002381	0	0	0.002381
chr18-050939152-G-A	chr18	50939152	G	A	1163	PASS	0.0011922	nfe	7.480000000000004e-4	0	0	0.0011922
chr18-050939175-C-A	chr18	50939175	C	A	371	PASS	0	none	4.260000000000005e-4	0	4	4.260000000000005e-4
chr18-050939177-C-A	chr18	50939177	C	A	255	PASS	0	none	2.93e-4	0	2	2.93e-4
chr18-050939233-G-T	chr18	50939233	G	T	71	PASS	3.9758e-4	eas	2.2000000000000003e-5	0	30	3.9758e-4
chr18-050939457-G-A	chr18	50939457	G	A	155029	PASS	0.04434	mid	0.01830500000000001	4	134	0.04434
chr18-050939909-A-G	chr18	50939909	A	G	85501	PASS	0.026261	nfe	0.01159499999999998	1	116	0.026261
chr18-050940473-C-T	chr18	50940473	C	T	98418	PASS	0.0099731	nfe	0.007327	3	134	0.0099731
chr18-050945113-TTTTG-T	chr18	50945113	TTTTG	T	410.97	PASS	0	none	1.0699999999999996e-4	0	0	1.0699999999999996e-4
chr18-050945113-TTTTG-TTTTGTTTG	chr18	50945113	TTTTG	TTTTGTTTG	410.97	PASS	0	none	9e-6	0	0	9e-6
chr18-050945319-T-C	chr18	50945319	T	C	41855	PASS	0.30646	nfe	0.03101100000000001	0	0	0.30646
chr18-050947333-C-G	chr18	50947333	C	G	445	PASS	1.821e-5	amr	0	1	134	1.821e-5
chr18-050947383-G-A	chr18	50947383	G	A	6652106	PASS	0.76112	sas	0.6109020000000001	77	134	0.76112
chr18-050948834-A-G	chr18	50948834	A	G	66120	PASS	0.37738	nfe	0.05294800000000001	0	0	0.37738
chr18-050948843-ATTTTTTT-A	chr18	50948843	ATTTTTTT	A	17943	PASS	0	none	1.0699999999999996e-4	0	0	1.0699999999999996e-4
chr18-050948843-ATTTTTTT-AT	chr18	50948843	ATTTTTTT	AT	17943	PASS	0	none	2.2000000000000003e-5	0	0	2.2000000000000003e-5
chr18-050948843-ATTTTTTT-ATT	chr18	50948843	ATTTTTTT	ATT	17943	PASS	0	none	2.08e-4	0	0	2.08e-4
chr18-050948843-ATTTTTTT-ATTT	chr18	50948843	ATTTTTTT	ATTT	17943	PASS	0	none	1.87e-4	0	0	1.87e-4
chr18-050948843-ATTTTTTT-ATTTT	chr18	50948843	ATTTTTTT	ATTTT	17943	PASS	0	none	0.00105599999999999	0	0	0.00105599999999999
chr18-050948843-ATTTTTTT-ATTTTT	chr18	50948843	ATTTTTTT	ATTTTT	17943	PASS	0	none	0.002381	0	0	0.002381
chr18-050948843-ATTTTTTT-ATTTTTT	chr18	50948843	ATTTTTTT	ATTTTTT	17943	PASS	0	none	0.007662	0	0	0.007662
chr18-050948843-ATTTTTTT-ATTTTTTTT	chr18	50948843	ATTTTTTT	ATTTTTTTT	17943	PASS	0	none	0.002008	0	0	0.002008
chr18-050948843-ATTTTTTT-ATTTTTTTTT	chr18	50948843	ATTTTTTT	ATTTTTTTTT	17943	PASS	0	none	3.150000000000005e-4	0	0	3.150000000000005e-4
chr18-050948843-ATTTTTTT-ATTTTTTTTTT	chr18	50948843	ATTTTTTT	ATTTTTTTTTT	17943	PASS	0	none	1.87e-4	0	0	1.87e-4
chr18-050948843-ATTTTTTT-ATTTTTTTTTTT	chr18	50948843	ATTTTTTT	ATTTTTTTTTTT	17943	PASS	0	none	3.6999999999999985e-5	0	0	3.6999999999999985e-5
chr18-050948843-ATTTTTTT-TTTTTTTT	chr18	50948843	ATTTTTTT	TTTTTTTT	17943	PASS	0	none	1.47e-4	0	0	1.47e-4
chr18-050951705-T-C	chr18	50951705	T	C	111839	PASS	0.49851	nfe	0.079647	0	0	0.49851
chr18-050951839-C-T	chr18	50951839	C	T	21919	PASS	0.13731	nfe	0.01270699999999999	0	0	0.13731
chr18-050951853-T-C	chr18	50951853	T	C	23144	PASS	0.38686	nfe	0.01221099999999998	0	0	0.38686
chr18-050974300-C-A	chr18	50974300	C	A	175811	PASS	0.034089	nfe	0.020707	5	134	0.034089
chr18-050984326-T-C	chr18	50984326	T	C	77981	PASS	0.0048404	nfe	0.00142399999999999	1	134	0.0048404
chr18-050984326-T-G	chr18	50984326	T	G	77981	PASS	4.9335e-4	afr	0	0	134	4.9335e-4
chr18-050984931-CAAA-*	chr18	50984931	CAAA	*	174886	ExcessHet	0	none	2.2899999999999996e-4	0	70	2.2899999999999996e-4
chr18-050984931-CAAA-AAAA	chr18	50984931	CAAA	AAAA	174886	ExcessHet	0	none	0.00100999999999999	0	70	0.00100999999999999
chr18-050984931-CAAA-C	chr18	50984931	CAAA	C	174886	ExcessHet	5.9e-6	nfe	9e-6	0	70	9e-6
chr18-050984931-CAAA-CA	chr18	50984931	CAAA	CA	174886	ExcessHet	0	none	0.002485	0	70	0.002485
chr18-050984931-CAAA-CAA	chr18	50984931	CAAA	CAA	174886	ExcessHet	0	none	0.04878300000000001	6	70	0.04878300000000001
chr18-050984931-CAAA-CAAAA	chr18	50984931	CAAA	CAAAA	174886	ExcessHet	0	none	0.05737100000000001	12	70	0.05737100000000001
chr18-050984931-CAAA-CAAAAA	chr18	50984931	CAAA	CAAAAA	174886	ExcessHet	0	none	0.002037	0	70	0.002037
chr18-050984931-CAAA-CAAAAAA	chr18	50984931	CAAA	CAAAAAA	174886	ExcessHet	0	none	1.27e-4	0	70	1.27e-4
chr18-050984931-CAAA-CAAAAAAA	chr18	50984931	CAAA	CAAAAAAA	174886	ExcessHet	0	none	0	0	70	1e-6
chr18-050984931-CAAA-CAAAAAAAAA	chr18	50984931	CAAA	CAAAAAAAAA	174886	ExcessHet	0	none	2.2000000000000003e-5	0	70	2.2000000000000003e-5
chr18-051046898-CTTT-C	chr18	51046898	CTTT	C	768956	ExcessHet	0	none	9e-6	0	106	9e-6
chr18-051046898-CTTT-CT	chr18	51046898	CTTT	CT	768956	ExcessHet	0	none	0.004106	0	106	0.004106
chr18-051046898-CTTT-CTT	chr18	51046898	CTTT	CTT	768956	ExcessHet	0	none	0.223527	33	106	0.223527
chr18-051046898-CTTT-CTTTT	chr18	51046898	CTTT	CTTTT	768956	ExcessHet	0	none	0.12560300000000002	14	106	0.12560300000000002
chr18-051046898-CTTT-CTTTTT	chr18	51046898	CTTT	CTTTTT	768956	ExcessHet	0	none	0.00110699999999999	0	106	0.00110699999999999
chr18-051046898-CTTT-CTTTTTT	chr18	51046898	CTTT	CTTTTTT	768956	ExcessHet	0	none	9e-6	0	106	9e-6
chr18-051046898-CTTT-CTTTTTTTTTT	chr18	51046898	CTTT	CTTTTTTTTTT	768956	ExcessHet	0	none	0	0	106	1e-6
chr18-051046898-CTTT-CTTTTTTTTTTT	chr18	51046898	CTTT	CTTTTTTTTTTT	768956	ExcessHet	0	none	9e-6	0	106	9e-6
chr18-051046898-CTTT-CTTTTTTTTTTTT	chr18	51046898	CTTT	CTTTTTTTTTTTT	768956	ExcessHet	0	none	0	0	106	1e-6
chr18-051046898-CTTT-CTTTTTTTTTTTTTT	chr18	51046898	CTTT	CTTTTTTTTTTTTTT	768956	ExcessHet	0	none	9e-6	0	106	9e-6
chr18-051046898-CTTT-GTTT	chr18	51046898	CTTT	GTTT	768956	ExcessHet	0	none	9e-6	0	106	9e-6
chr18-051046899-T-*	chr18	51046899	T	*	30	PASS	0	none	0.228152	33	100	0.228152
chr18-051046899-T-C	chr18	51046899	T	C	30	PASS	0	none	0	0	100	1e-6
chr18-051048682-C-A	chr18	51048682	C	A	11101	PASS	0.0022406	eas	0.005324	3	30	0.005324
chr18-051048682-C-G	chr18	51048682	C	G	11101	PASS	0	none	0	0	30	1e-6
chr18-051048682-C-T	chr18	51048682	C	T	11101	PASS	0	none	0	0	30	1e-6
chr18-051048707-C-A	chr18	51048707	C	A	289	PASS	1.189e-5	nfe	3.8200000000000034e-4	0	82	3.8200000000000034e-4
chr18-051048790-G-A	chr18	51048790	G	A	88645	PASS	0.0044979	nfe	0.00171799999999999	1	134	0.0044979
chr18-051049378-T-G	chr18	51049378	T	G	59534	PASS	0.0059953	nfe	0.002465	1	134	0.0059953
chr18-051049549-TA-AA	chr18	51049549	TA	AA	34494	PASS	0	none	0	0	128	1e-6
chr18-051049549-TA-T	chr18	51049549	TA	T	34494	PASS	0.0079553	nfe	0.003574	1	128	0.0079553
chr18-051049559-TA-*	chr18	51049559	TA	*	2322051.97	PASS	0	none	9e-6	0	126	9e-6
chr18-051049559-TA-T	chr18	51049559	TA	T	2322051.97	PASS	0.4755	eas	0.33779399999999993	53	126	0.4755
chr18-051049559-TA-TAA	chr18	51049559	TA	TAA	2322051.97	PASS	0	none	2.7300000000000035e-4	0	126	2.7300000000000035e-4
chr18-051058031-G-A	chr18	51058031	G	A	18310	PASS	0	none	9e-6	0	134	9e-6
chr18-051058031-G-T	chr18	51058031	G	T	18310	PASS	0.0010098	amr	5.41e-4	1	134	0.0010098
chr18-051058432-A-G	chr18	51058432	A	G	13448	PASS	0.0012425	afr	1.88e-4	1	134	0.0012425
chr18-051058485-ATTTT-*	chr18	51058485	ATTTT	*	6292741	ExcessHet	0	none	0	0	132	1e-6
chr18-051058485-ATTTT-A	chr18	51058485	ATTTT	A	6292741	ExcessHet	8.646e-5	afr	1.88e-4	0	132	1.88e-4
chr18-051058485-ATTTT-AT	chr18	51058485	ATTTT	AT	6292741	ExcessHet	0	none	5.640000000000005e-4	0	132	5.640000000000005e-4
chr18-051058485-ATTTT-ATT	chr18	51058485	ATTTT	ATT	6292741	ExcessHet	0	none	0.00940599999999999	0	132	0.00940599999999999
chr18-051058485-ATTTT-ATTT	chr18	51058485	ATTTT	ATTT	6292741	ExcessHet	0	none	0.15152000000000002	19	132	0.15152000000000002
chr18-051058485-ATTTT-ATTTTT	chr18	51058485	ATTTT	ATTTTT	6292741	ExcessHet	0	none	0.12553000000000003	21	132	0.12553000000000003
chr18-051058485-ATTTT-ATTTTTT	chr18	51058485	ATTTT	ATTTTTT	6292741	ExcessHet	0	none	0.232559	37	132	0.232559
chr18-051058485-ATTTT-ATTTTTTT	chr18	51058485	ATTTT	ATTTTTTT	6292741	ExcessHet	0	none	0.024861	3	132	0.024861
chr18-051058485-ATTTT-ATTTTTTTT	chr18	51058485	ATTTT	ATTTTTTTT	6292741	ExcessHet	0	none	0.00135099999999999	0	132	0.00135099999999999
chr18-051058485-ATTTT-ATTTTTTTTT	chr18	51058485	ATTTT	ATTTTTTTTT	6292741	ExcessHet	0	none	8.9e-5	0	132	8.9e-5
chr18-051058485-ATTTT-ATTTTTTTTTT	chr18	51058485	ATTTT	ATTTTTTTTTT	6292741	ExcessHet	0	none	0	0	132	1e-6
chr18-051058485-ATTTT-ATTTTTTTTTTT	chr18	51058485	ATTTT	ATTTTTTTTTTT	6292741	ExcessHet	0	none	2.2000000000000003e-5	0	132	2.2000000000000003e-5
chr18-051058485-ATTTT-ATTTTTTTTTTTT	chr18	51058485	ATTTT	ATTTTTTTTTTTT	6292741	ExcessHet	0	none	0	0	132	1e-6
chr18-051058485-ATTTT-ATTTTTTTTTTTTT	chr18	51058485	ATTTT	ATTTTTTTTTTTTT	6292741	ExcessHet	0	none	0	0	132	1e-6
chr18-051058485-ATTTT-CTTTT	chr18	51058485	ATTTT	CTTTT	6292741	ExcessHet	0	none	0	0	132	1e-6
chr18-051058485-ATTTT-TTTTT	chr18	51058485	ATTTT	TTTTT	6292741	ExcessHet	0	none	0.002364	0	132	0.002364
chr18-051059814-A-G	chr18	51059814	A	G	1358794	PASS	0.081844	nfe	0.05244700000000002	10	134	0.081844
chr18-051059814-A-T	chr18	51059814	A	T	1358794	PASS	0	none	0	0	134	1e-6
chr18-051059974-C-T	chr18	51059974	C	T	1636138	PASS	0.082949	nfe	0.05397	10	134	0.082949
chr18-051065715-A-G	chr18	51065715	A	G	30962	PASS	0.003978	nfe	0.001966	1	134	0.003978
chr18-051065744-CAGA-C	chr18	51065744	CAGA	C	16282.97	VQSRTrancheINDEL95.00to96.00	0.0016301	nfe	9.640000000000004e-4	1	134	0.0016301
chr18-051065748-A-T	chr18	51065748	A	T	16292	PASS	0.001746	nfe	9.640000000000004e-4	1	134	0.001746
chr18-051066704-A-C	chr18	51066704	A	C	18592	PASS	0.0045739	nfe	0.002783	1	24	0.0045739
chr18-051066704-A-G	chr18	51066704	A	G	18592	PASS	0	none	9e-6	0	24	9e-6
chr18-051066763-G-A	chr18	51066763	G	A	6954085	PASS	0.98661	eas	0.8999640000000002	78	78	0.98661
chr18-051076877-GT-G	chr18	51076877	GT	G	20690	PASS	7.821e-5	nfe	5.870000000000004e-4	0	128	5.870000000000004e-4
chr18-051076877-GT-GTT	chr18	51076877	GT	GTT	20690	PASS	0	none	0.016509	2	128	0.016509
chr18-051076877-GT-GTTT	chr18	51076877	GT	GTTT	20690	PASS	0	none	1.88e-4	0	128	1.88e-4
chr18-051076877-GT-GTTTT	chr18	51076877	GT	GTTTT	20690	PASS	0	none	0	0	128	1e-6
chr18-051076877-GT-TT	chr18	51076877	GT	TT	20690	PASS	0	none	3.6999999999999985e-5	0	128	3.6999999999999985e-5
chr18-051077033-T-C	chr18	51077033	T	C	1444692	PASS	0.4902	eas	0.3039999999999994	45	102	0.4902
chr18-051077165-ATT-A	chr18	51077165	ATT	A	6770	PASS	0	none	0	0	0	1e-6
chr18-051077165-ATT-AT	chr18	51077165	ATT	AT	6770	PASS	0	none	0.00119999999999999	0	0	0.00119999999999999
chr18-051077165-ATT-ATTT	chr18	51077165	ATT	ATTT	6770	PASS	0	none	0.002456	0	0	0.002456
chr18-051077165-ATT-TTT	chr18	51077165	ATT	TTT	6770	PASS	0	none	8.9e-5	0	0	8.9e-5
chr18-051078637-ATT-A	chr18	51078637	ATT	A	30421	ExcessHet	0	none	5.2999999999999994e-5	0	120	5.2999999999999994e-5
chr18-051078637-ATT-AT	chr18	51078637	ATT	AT	30421	ExcessHet	0	none	0.013903	2	120	0.013903
chr18-051078637-ATT-ATTT	chr18	51078637	ATT	ATTT	30421	ExcessHet	0	none	0.01893100000000001	2	120	0.01893100000000001
chr18-051078637-ATT-ATTTT	chr18	51078637	ATT	ATTTT	30421	ExcessHet	0	none	0	0	120	1e-6
chr18-051078637-ATT-TTT	chr18	51078637	ATT	TTT	30421	ExcessHet	0	none	3.6999999999999985e-5	0	120	3.6999999999999985e-5
chr18-051084012-GCACACACACACA-*	chr18	51084012	GCACACACACACA	*	771926	PASS	0	none	0.04173600000000001	0	0	0.04173600000000001
chr18-051084012-GCACACACACACA-ACACACACACACA	chr18	51084012	GCACACACACACA	ACACACACACACA	771926	PASS	0	none	0.003416	0	0	0.003416
chr18-051084012-GCACACACACACA-G	chr18	51084012	GCACACACACACA	G	771926	PASS	5.2979e-4	afr	2.2000000000000003e-5	0	0	5.2979e-4
chr18-051084012-GCACACACACACA-GCA	chr18	51084012	GCACACACACACA	GCA	771926	PASS	0	none	0.00123599999999999	0	0	0.00123599999999999
chr18-051084012-GCACACACACACA-GCACA	chr18	51084012	GCACACACACACA	GCACA	771926	PASS	0	none	0.002102	0	0	0.002102
chr18-051084012-GCACACACACACA-GCACACA	chr18	51084012	GCACACACACACA	GCACACA	771926	PASS	0	none	0.002227	0	0	0.002227
chr18-051084012-GCACACACACACA-GCACACACA	chr18	51084012	GCACACACACACA	GCACACACA	771926	PASS	0	none	0.00113899999999999	0	0	0.00113899999999999
chr18-051084012-GCACACACACACA-GCACACACACA	chr18	51084012	GCACACACACACA	GCACACACACA	771926	PASS	0	none	0.005343	0	0	0.005343
chr18-051084012-GCACACACACACA-GCACACACACACACA	chr18	51084012	GCACACACACACA	GCACACACACACACA	771926	PASS	0	none	0.023643	0	0	0.023643
chr18-051084012-GCACACACACACA-GCACACACACACACACA	chr18	51084012	GCACACACACACA	GCACACACACACACACA	771926	PASS	0	none	0.026334	0	0	0.026334
chr18-051084012-GCACACACACACA-GCACACACACACACACACA	chr18	51084012	GCACACACACACA	GCACACACACACACACACA	771926	PASS	0	none	0.00820299999999999	0	0	0.00820299999999999
chr18-051084012-GCACACACACACA-GCACACACACACACACACACA	chr18	51084012	GCACACACACACA	GCACACACACACACACACACA	771926	PASS	0	none	0.00130899999999999	0	0	0.00130899999999999
chr18-051084012-GCACACACACACA-GCACACACACACACACACACACA	chr18	51084012	GCACACACACACA	GCACACACACACACACACACACA	771926	PASS	0	none	2.9600000000000004e-4	0	0	2.9600000000000004e-4
chr18-051084012-GCACACACACACA-GCACACACACACACACACACACACA	chr18	51084012	GCACACACACACA	GCACACACACACACACACACACACA	771926	PASS	0	none	2.2000000000000003e-5	0	0	2.2000000000000003e-5
chr18-051084012-GCACACACACACA-GCACACACACACACACACACACACACA	chr18	51084012	GCACACACACACA	GCACACACACACACACACACACACACA	771926	PASS	0	none	0	0	0	1e-6
chr18-051084012-GCACACACACACA-GCACACACACACACACACGCACACACACACACACA	chr18	51084012	GCACACACACACA	GCACACACACACACACACGCACACACACACACACA	771926	PASS	0	none	2.2000000000000003e-5	0	0	2.2000000000000003e-5
chr18-051084012-GCACACACACACA-GCGCACACACACACACA	chr18	51084012	GCACACACACACA	GCGCACACACACACACA	771926	PASS	0	none	0.00524	0	0	0.00524
chr18-051084012-GCACACACACACA-GCGCACACACACACACACA	chr18	51084012	GCACACACACACA	GCGCACACACACACACACA	771926	PASS	0	none	0.002529	0	0	0.002529
chr18-051084012-GCACACACACACA-GCGCACACACACACACACACA	chr18	51084012	GCACACACACACA	GCGCACACACACACACACACA	771926	PASS	0	none	1.89e-4	0	0	1.89e-4
chr18-051084012-GCACACACACACA-GCGCGCACACACACACACA	chr18	51084012	GCACACACACACA	GCGCGCACACACACACACA	771926	PASS	0	none	5.2999999999999994e-5	0	0	5.2999999999999994e-5
chr18-051176269-AG-A	chr18	51176269	AG	A	913.97	PASS	0	none	0	1	134	1e-6
chr18-051196775-CGCCGCCGCG-*	chr18	51196775	CGCCGCCGCG	*	29197696.97	PASS	0	none	0.004212	0	134	0.004212
chr18-051196775-CGCCGCCGCG-C	chr18	51196775	CGCCGCCGCG	C	29197696.97	PASS	0.44957	nfe	0.3763749999999996	59	134	0.44957
chr18-051196778-CGCCGCG-*	chr18	51196778	CGCCGCG	*	9573.97	PASS	0	none	0.3809699999999997	59	134	0.3809699999999997
chr18-051196778-CGCCGCG-C	chr18	51196778	CGCCGCG	C	9573.97	PASS	7.8426e-4	eas	9e-6	0	134	7.8426e-4
chr18-051196847-C-G	chr18	51196847	C	G	58001337	PASS	0	none	0	0	134	1e-6
chr18-051196847-C-T	chr18	51196847	C	T	58001337	PASS	0.99812	nfe	0.9742530000000004	134	134	0.99812
chr18-051197069-C-T	chr18	51197069	C	T	5080161	PASS	0.45611	nfe	0.3739959999999995	54	110	0.45611
chr18-051197102-CG-*	chr18	51197102	CG	*	23485	PASS	0	none	2.2000000000000003e-5	0	8	2.2000000000000003e-5
chr18-051197102-CG-C	chr18	51197102	CG	C	23485	PASS	0	none	2.2000000000000003e-5	0	8	2.2000000000000003e-5
chr18-051197102-CG-TG	chr18	51197102	CG	TG	23485	PASS	0	none	0.00163899999999999	1	8	0.00163899999999999
chr18-051612984-G-A	chr18	51612984	G	A	587131	PASS	0.11489	afr	0.04267800000000001	6	134	0.11489
chr18-051613045-A-G	chr18	51613045	A	G	2435018	PASS	0.21829	sas	0.200857	26	134	0.21829
chr18-051613070-T-C	chr18	51613070	T	C	980046	PASS	0.21515	eas	0.07460200000000003	9	120	0.21515
chr18-051613090-C-A	chr18	51613090	C	A	697963	PASS	0	none	0	0	126	1e-6
chr18-051613090-C-T	chr18	51613090	C	T	697963	PASS	0.22868	eas	0.07008800000000001	9	126	0.22868
chr18-051613094-G-A	chr18	51613094	G	A	1284	VQSRTrancheSNP99.90to99.95	8.1954e-4	sas	0.00169099999999999	0	66	0.00169099999999999
chr18-051613094-G-C	chr18	51613094	G	C	1284	VQSRTrancheSNP99.90to99.95	1.286e-5	nfe	2.2000000000000003e-5	1	66	2.2000000000000003e-5
chr18-051613094-G-T	chr18	51613094	G	T	1284	VQSRTrancheSNP99.90to99.95	0	none	0	0	66	1e-6
chr18-051613103-TA-AA	chr18	51613103	TA	AA	461	VQSRTrancheINDEL99.50to99.90	0	none	3.150000000000005e-4	1	46	3.150000000000005e-4
chr18-051613103-TA-GA	chr18	51613103	TA	GA	461	VQSRTrancheINDEL99.50to99.90	0	none	0	0	46	1e-6
chr18-051613103-TA-T	chr18	51613103	TA	T	461	VQSRTrancheINDEL99.50to99.90	0	none	0	0	46	1e-6
chr18-051613107-ACTTT-*	chr18	51613107	ACTTT	*	2307	VQSRTrancheINDEL99.50to99.90	0	none	2.2000000000000003e-5	0	68	2.2000000000000003e-5
chr18-051613107-ACTTT-A	chr18	51613107	ACTTT	A	2307	VQSRTrancheINDEL99.50to99.90	0	none	9e-6	0	68	9e-6
chr18-051613107-ACTTT-AATCTTT	chr18	51613107	ACTTT	AATCTTT	2307	VQSRTrancheINDEL99.50to99.90	0	none	9e-6	0	68	9e-6
chr18-051613107-ACTTT-AATTCTTT	chr18	51613107	ACTTT	AATTCTTT	2307	VQSRTrancheINDEL99.50to99.90	0	none	0	0	68	1e-6
chr18-051613107-ACTTT-ATCTTT	chr18	51613107	ACTTT	ATCTTT	2307	VQSRTrancheINDEL99.50to99.90	0	none	1.27e-4	0	68	1.27e-4
chr18-051613107-ACTTT-ATT	chr18	51613107	ACTTT	ATT	2307	VQSRTrancheINDEL99.50to99.90	0	none	2.2000000000000003e-5	0	68	2.2000000000000003e-5
chr18-051613107-ACTTT-ATTCTTT	chr18	51613107	ACTTT	ATTCTTT	2307	VQSRTrancheINDEL99.50to99.90	0	none	1.47e-4	0	68	1.47e-4
chr18-051613107-ACTTT-ATTT	chr18	51613107	ACTTT	ATTT	2307	VQSRTrancheINDEL99.50to99.90	0	none	2.5100000000000014e-4	1	68	2.5100000000000014e-4
chr18-051613107-ACTTT-ATTTCTTT	chr18	51613107	ACTTT	ATTTCTTT	2307	VQSRTrancheINDEL99.50to99.90	0	none	0	0	68	1e-6
chr18-051613107-ACTTT-ATTTTCTTT	chr18	51613107	ACTTT	ATTTTCTTT	2307	VQSRTrancheINDEL99.50to99.90	0	none	9e-6	0	68	9e-6
chr18-051613107-ACTTT-CCTTT	chr18	51613107	ACTTT	CCTTT	2307	VQSRTrancheINDEL99.50to99.90	0	none	3.8200000000000034e-4	0	68	3.8200000000000034e-4
chr18-051613107-ACTTT-TCTTT	chr18	51613107	ACTTT	TCTTT	2307	VQSRTrancheINDEL99.50to99.90	0	none	6.999999999999998e-5	0	68	6.999999999999998e-5
chr18-051613108-CTTTTTTTTTTTTTTTTT-*	chr18	51613108	CTTTTTTTTTTTTTTTTT	*	1180308	PASS	0	none	2.720000000000003e-4	1	6	2.720000000000003e-4
chr18-051613108-CTTTTTTTTTTTTTTTTT-ATTTTTTTTTTTTTTTTT	chr18	51613108	CTTTTTTTTTTTTTTTTT	ATTTTTTTTTTTTTTTTT	1180308	PASS	0	none	4.480000000000004e-4	0	6	4.480000000000004e-4
chr18-051613108-CTTTTTTTTTTTTTTTTT-C	chr18	51613108	CTTTTTTTTTTTTTTTTT	C	1180308	PASS	7.157e-5	nfe	0	0	6	7.157e-5
chr18-051613108-CTTTTTTTTTTTTTTTTT-CT	chr18	51613108	CTTTTTTTTTTTTTTTTT	CT	1180308	PASS	0	none	9e-6	0	6	9e-6
chr18-051613108-CTTTTTTTTTTTTTTTTT-CTT	chr18	51613108	CTTTTTTTTTTTTTTTTT	CTT	1180308	PASS	0	none	6.999999999999998e-5	0	6	6.999999999999998e-5
chr18-051613108-CTTTTTTTTTTTTTTTTT-CTTT	chr18	51613108	CTTTTTTTTTTTTTTTTT	CTTT	1180308	PASS	0	none	1.6699999999999994e-4	0	6	1.6699999999999994e-4
chr18-051613108-CTTTTTTTTTTTTTTTTT-CTTTT	chr18	51613108	CTTTTTTTTTTTTTTTTT	CTTTT	1180308	PASS	0	none	6.550000000000003e-4	0	6	6.550000000000003e-4
chr18-051613108-CTTTTTTTTTTTTTTTTT-CTTTTT	chr18	51613108	CTTTTTTTTTTTTTTTTT	CTTTTT	1180308	PASS	0	none	0.003841	0	6	0.003841
chr18-051613108-CTTTTTTTTTTTTTTTTT-CTTTTTT	chr18	51613108	CTTTTTTTTTTTTTTTTT	CTTTTTT	1180308	PASS	0	none	0.024723	0	6	0.024723
chr18-051613108-CTTTTTTTTTTTTTTTTT-CTTTTTTT	chr18	51613108	CTTTTTTTTTTTTTTTTT	CTTTTTTT	1180308	PASS	0	none	0.02253300000000002	0	6	0.02253300000000002
chr18-051613108-CTTTTTTTTTTTTTTTTT-CTTTTTTTT	chr18	51613108	CTTTTTTTTTTTTTTTTT	CTTTTTTTT	1180308	PASS	0	none	0.004681	0	6	0.004681
chr18-051613108-CTTTTTTTTTTTTTTTTT-CTTTTTTTTT	chr18	51613108	CTTTTTTTTTTTTTTTTT	CTTTTTTTTT	1180308	PASS	0	none	0.00124899999999999	0	6	0.00124899999999999
chr18-051613108-CTTTTTTTTTTTTTTTTT-CTTTTTTTTTT	chr18	51613108	CTTTTTTTTTTTTTTTTT	CTTTTTTTTTT	1180308	PASS	0	none	9.370000000000004e-4	0	6	9.370000000000004e-4
chr18-051613108-CTTTTTTTTTTTTTTTTT-CTTTTTTTTTTT	chr18	51613108	CTTTTTTTTTTTTTTTTT	CTTTTTTTTTTT	1180308	PASS	0	none	0.002331	0	6	0.002331
chr18-051613108-CTTTTTTTTTTTTTTTTT-CTTTTTTTTTTTT	chr18	51613108	CTTTTTTTTTTTTTTTTT	CTTTTTTTTTTTT	1180308	PASS	0	none	0.006631	0	6	0.006631
chr18-051613108-CTTTTTTTTTTTTTTTTT-CTTTTTTTTTTTTT	chr18	51613108	CTTTTTTTTTTTTTTTTT	CTTTTTTTTTTTTT	1180308	PASS	0	none	0.01503899999999998	0	6	0.01503899999999998
chr18-051613108-CTTTTTTTTTTTTTTTTT-CTTTTTTTTTTTTTT	chr18	51613108	CTTTTTTTTTTTTTTTTT	CTTTTTTTTTTTTTT	1180308	PASS	0	none	0.03295000000000001	0	6	0.03295000000000001
chr18-051613108-CTTTTTTTTTTTTTTTTT-CTTTTTTTTTTTTTTT	chr18	51613108	CTTTTTTTTTTTTTTTTT	CTTTTTTTTTTTTTTT	1180308	PASS	0	none	0.08214500000000001	0	6	0.08214500000000001
chr18-051613108-CTTTTTTTTTTTTTTTTT-CTTTTTTTTTTTTTTTT	chr18	51613108	CTTTTTTTTTTTTTTTTT	CTTTTTTTTTTTTTTTT	1180308	PASS	0	none	0.11575100000000002	1	6	0.11575100000000002
chr18-051613108-CTTTTTTTTTTTTTTTTT-CTTTTTTTTTTTTTTTTTT	chr18	51613108	CTTTTTTTTTTTTTTTTT	CTTTTTTTTTTTTTTTTTT	1180308	PASS	0	none	0.05229100000000002	1	6	0.05229100000000002
chr18-051613108-CTTTTTTTTTTTTTTTTT-CTTTTTTTTTTTTTTTTTTT	chr18	51613108	CTTTTTTTTTTTTTTTTT	CTTTTTTTTTTTTTTTTTTT	1180308	PASS	0	none	0.01558899999999999	0	6	0.01558899999999999
chr18-051613108-CTTTTTTTTTTTTTTTTT-CTTTTTTTTTTTTTTTTTTTT	chr18	51613108	CTTTTTTTTTTTTTTTTT	CTTTTTTTTTTTTTTTTTTTT	1180308	PASS	0	none	0.00407	0	6	0.00407
chr18-051613108-CTTTTTTTTTTTTTTTTT-CTTTTTTTTTTTTTTTTTTTTT	chr18	51613108	CTTTTTTTTTTTTTTTTT	CTTTTTTTTTTTTTTTTTTTTT	1180308	PASS	0	none	0.00124899999999999	0	6	0.00124899999999999
chr18-051613108-CTTTTTTTTTTTTTTTTT-CTTTTTTTTTTTTTTTTTTTTTT	chr18	51613108	CTTTTTTTTTTTTTTTTT	CTTTTTTTTTTTTTTTTTTTTTT	1180308	PASS	0	none	3.590000000000004e-4	0	6	3.590000000000004e-4
chr18-051613108-CTTTTTTTTTTTTTTTTT-CTTTTTTTTTTTTTTTTTTTTTTT	chr18	51613108	CTTTTTTTTTTTTTTTTT	CTTTTTTTTTTTTTTTTTTTTTTT	1180308	PASS	0	none	3.6999999999999985e-5	0	6	3.6999999999999985e-5
chr18-051613108-CTTTTTTTTTTTTTTTTT-CTTTTTTTTTTTTTTTTTTTTTTTT	chr18	51613108	CTTTTTTTTTTTTTTTTT	CTTTTTTTTTTTTTTTTTTTTTTTT	1180308	PASS	0	none	8.9e-5	0	6	8.9e-5
chr18-051613108-CTTTTTTTTTTTTTTTTT-CTTTTTTTTTTTTTTTTTTTTTTTTT	chr18	51613108	CTTTTTTTTTTTTTTTTT	CTTTTTTTTTTTTTTTTTTTTTTTTT	1180308	PASS	0	none	3.6999999999999985e-5	0	6	3.6999999999999985e-5
chr18-051613108-CTTTTTTTTTTTTTTTTT-CTTTTTTTTTTTTTTTTTTTTTTTTTT	chr18	51613108	CTTTTTTTTTTTTTTTTT	CTTTTTTTTTTTTTTTTTTTTTTTTTT	1180308	PASS	0	none	0	0	6	1e-6
chr18-051613108-CTTTTTTTTTTTTTTTTT-TTTTTTTTTTTTTTTTTT	chr18	51613108	CTTTTTTTTTTTTTTTTT	TTTTTTTTTTTTTTTTTT	1180308	PASS	0	none	0.002182	0	6	0.002182
chr18-051613109-T-*	chr18	51613109	T	*	734	PASS	0	none	0.2941119999999997	1	4	0.2941119999999997
chr18-051613109-T-A	chr18	51613109	T	A	734	PASS	0	none	3.810000000000003e-4	0	4	3.810000000000003e-4
chr18-051613109-T-C	chr18	51613109	T	C	734	PASS	3.8689e-4	nfe	9e-6	0	4	3.8689e-4
chr18-051613110-T-*	chr18	51613110	T	*	284	PASS	0	none	0.203273	0	14	0.203273
chr18-051613110-T-A	chr18	51613110	T	A	284	PASS	2.368e-5	nfe	1.87e-4	0	14	1.87e-4
chr18-051613110-T-C	chr18	51613110	T	C	284	PASS	0	none	0	0	14	1e-6
chr18-051613114-T-*	chr18	51613114	T	*	36	PASS	0	none	0.06394900000000002	0	90	0.06394900000000002
chr18-051613114-T-G	chr18	51613114	T	G	36	PASS	0	none	1.27e-4	0	90	1.27e-4
chr18-051613187-C-A	chr18	51613187	C	A	448556	PASS	0.18605	eas	0.06735200000000001	5	94	0.18605
chr18-051613243-C-T	chr18	51613243	C	T	191463	PASS	0.19202	eas	0.028726	3	56	0.19202
chr18-051844934-GTTTT-G	chr18	51844934	GTTTT	G	439178.97	PASS	0	none	9e-6	0	22	9e-6
chr18-051844934-GTTTT-GT	chr18	51844934	GTTTT	GT	439178.97	PASS	0	none	4.0400000000000006e-4	0	22	4.0400000000000006e-4
chr18-051844934-GTTTT-GTT	chr18	51844934	GTTTT	GTT	439178.97	PASS	0	none	0.003463	0	22	0.003463
chr18-051844934-GTTTT-GTTT	chr18	51844934	GTTTT	GTTT	439178.97	PASS	0	none	0.028435	2	22	0.028435
chr18-051844934-GTTTT-GTTTTT	chr18	51844934	GTTTT	GTTTTT	439178.97	PASS	0	none	0.070798	2	22	0.070798
chr18-051844934-GTTTT-GTTTTTT	chr18	51844934	GTTTT	GTTTTTT	439178.97	PASS	0	none	0.01310699999999998	0	22	0.01310699999999998
chr18-051844934-GTTTT-GTTTTTTT	chr18	51844934	GTTTT	GTTTTTTT	439178.97	PASS	0	none	0.02272700000000001	0	22	0.02272700000000001
chr18-051844934-GTTTT-GTTTTTTTT	chr18	51844934	GTTTT	GTTTTTTTT	439178.97	PASS	0	none	0.00841799999999999	0	22	0.00841799999999999
chr18-051844934-GTTTT-GTTTTTTTTT	chr18	51844934	GTTTT	GTTTTTTTTT	439178.97	PASS	0	none	0.002382	0	22	0.002382
chr18-051844934-GTTTT-GTTTTTTTTTT	chr18	51844934	GTTTT	GTTTTTTTTTT	439178.97	PASS	0	none	2.93e-4	0	22	2.93e-4
chr18-051844934-GTTTT-GTTTTTTTTTTT	chr18	51844934	GTTTT	GTTTTTTTTTTT	439178.97	PASS	0	none	1.0799999999999996e-4	0	22	1.0799999999999996e-4
chr18-051844934-GTTTT-GTTTTTTTTTTTT	chr18	51844934	GTTTT	GTTTTTTTTTTTT	439178.97	PASS	0	none	2.2000000000000003e-5	0	22	2.2000000000000003e-5
chr18-051844934-GTTTT-GTTTTTTTTTTTTT	chr18	51844934	GTTTT	GTTTTTTTTTTTTT	439178.97	PASS	0	none	0	0	22	1e-6
chr18-051844949-CA-*	chr18	51844949	CA	*	7937	VQSRTrancheINDEL99.95to100.00	0	none	0.01028599999999999	0	12	0.01028599999999999
chr18-051844949-CA-AA	chr18	51844949	CA	AA	7937	VQSRTrancheINDEL99.95to100.00	0	none	1.47e-4	0	12	1.47e-4
chr18-051844949-CA-C	chr18	51844949	CA	C	7937	VQSRTrancheINDEL99.95to100.00	0	none	9e-6	0	12	9e-6
chr18-051844949-CA-GA	chr18	51844949	CA	GA	7937	VQSRTrancheINDEL99.95to100.00	0	none	0	0	12	1e-6
chr18-051844949-CA-TA	chr18	51844949	CA	TA	7937	VQSRTrancheINDEL99.95to100.00	0	none	0.003462	0	12	0.003462
chr18-051844959-TAAACAC-*	chr18	51844959	TAAACAC	*	3443	VQSRTrancheINDEL99.95to100.00	0	none	0.00865699999999999	0	46	0.00865699999999999
chr18-051844959-TAAACAC-AAAACAC	chr18	51844959	TAAACAC	AAAACAC	3443	VQSRTrancheINDEL99.95to100.00	0	none	6.999999999999998e-5	0	46	6.999999999999998e-5
chr18-051844959-TAAACAC-CAAACAC	chr18	51844959	TAAACAC	CAAACAC	3443	VQSRTrancheINDEL99.95to100.00	0	none	9e-6	0	46	9e-6
chr18-051844959-TAAACAC-T	chr18	51844959	TAAACAC	T	3443	VQSRTrancheINDEL99.95to100.00	0.0020319	amr	8.900000000000005e-4	0	46	0.0020319
chr18-051844959-TAAACAC-TC	chr18	51844959	TAAACAC	TC	3443	VQSRTrancheINDEL99.95to100.00	0	none	9e-6	0	46	9e-6
chr18-051844963-C-*	chr18	51844963	C	*	419	VQSRTrancheSNP99.90to99.95	0	none	0.00982299999999999	0	34	0.00982299999999999
chr18-051844963-C-A	chr18	51844963	C	A	419	VQSRTrancheSNP99.90to99.95	2.639e-5	nfe	5.4e-4	0	34	5.4e-4
chr18-051845526-G-A	chr18	51845526	G	A	287307	PASS	0.41384	eas	0.085955	12	104	0.41384
chr18-051845536-C-T	chr18	51845536	C	T	11270	PASS	0.09845	eas	0.003065	1	98	0.09845
chr18-052340665-G-*	chr18	52340665	G	*	251712	PASS	0	none	3.160000000000005e-4	0	134	3.160000000000005e-4
chr18-052340665-G-C	chr18	52340665	G	C	251712	PASS	0.015173	nfe	0.011339	1	134	0.015173
chr18-052340854-T-C	chr18	52340854	T	C	88832308	PASS	0.9932	sas	0.9784530000000006	132	134	0.9932
chr18-052340913-C-A	chr18	52340913	C	A	250414	PASS	0	none	9e-6	0	134	9e-6
chr18-052340913-C-G	chr18	52340913	C	G	250414	PASS	0.013732	mid	0.003651	2	134	0.013732
chr18-052752193-T-C	chr18	52752193	T	C	771676	PASS	0.025848	nfe	0.01443399999999999	4	134	0.025848
chr18-052752316-G-A	chr18	52752316	G	A	6173329	PASS	0.20782	mid	0.13842200000000002	23	134	0.20782
chr18-052752484-T-C	chr18	52752484	T	C	793193	PASS	0.050638	amr	0.03069900000000001	9	134	0.050638
chr18-052809410-CTT-*	chr18	52809410	CTT	*	299592	PASS	0	none	0	0	0	1e-6
chr18-052809410-CTT-C	chr18	52809410	CTT	C	299592	PASS	0.21786	amr	0.08434900000000001	0	0	0.21786
chr18-052809410-CTT-TTT	chr18	52809410	CTT	TTT	299592	PASS	0	none	9e-6	0	0	9e-6
chr18-052809543-G-T	chr18	52809543	G	T	281769	PASS	0.52463	nfe	0.15561900000000004	0	0	0.52463
chr18-052905902-T-C	chr18	52905902	T	C	407797	PASS	0.033692	amr	0.01912300000000002	5	134	0.033692
chr18-052906232-C-A	chr18	52906232	C	A	22335491	PASS	8.35e-6	eas	2.2000000000000003e-5	0	134	2.2000000000000003e-5
chr18-052906232-C-G	chr18	52906232	C	G	22335491	PASS	0.61871	sas	0.41989799999999966	50	134	0.61871
chr18-052906336-A-*	chr18	52906336	A	*	798920	PASS	0	none	9e-6	0	134	9e-6
chr18-052906336-A-C	chr18	52906336	A	C	798920	PASS	0.03292	amr	0.01912300000000002	5	134	0.03292
chr18-052923594-T-A	chr18	52923594	T	A	357037	PASS	0.019626	nfe	0.01448599999999999	3	134	0.019626
chr18-052923621-C-T	chr18	52923621	C	T	15955	PASS	6.0872e-4	nfe	4.270000000000005e-4	1	134	6.0872e-4
chr18-052923870-T-G	chr18	52923870	T	G	16552390	PASS	0.4673	nfe	0.396107	57	134	0.4673
chr18-052925130-A-C	chr18	52925130	A	C	8106728	PASS	0.4707	nfe	0.395729	57	134	0.4707
chr18-052925214-A-T	chr18	52925214	A	T	84669	PASS	0.0052007	amr	0.00209	2	134	0.0052007
chr18-052925281-A-G	chr18	52925281	A	G	7450	PASS	4.5316e-4	mid	8.9e-5	1	134	4.5316e-4
chr18-052925425-C-T	chr18	52925425	C	T	595851	PASS	0.032817	amr	0.01925500000000001	5	134	0.032817
chr18-052925451-T-G	chr18	52925451	T	G	11059507	PASS	0.4659	nfe	0.395431	57	134	0.4659
chr18-053063257-G-A	chr18	53063257	G	A	12515	PASS	0.001342	mid	3.160000000000005e-4	1	134	0.001342
chr18-053063270-C-T	chr18	53063270	C	T	158811	PASS	0.0067427	nfe	0.004416	1	134	0.0067427
chr18-053063282-CTT-C	chr18	53063282	CTT	C	74288.97	ExcessHet	0	none	9e-6	0	116	9e-6
chr18-053063282-CTT-CT	chr18	53063282	CTT	CT	74288.97	ExcessHet	0	none	0.002438	0	116	0.002438
chr18-053063282-CTT-CTCACTTT	chr18	53063282	CTT	CTCACTTT	74288.97	ExcessHet	0	none	0	0	116	1e-6
chr18-053063282-CTT-CTCACTTTT	chr18	53063282	CTT	CTCACTTTT	74288.97	ExcessHet	0	none	0	0	116	1e-6
chr18-053063282-CTT-CTTT	chr18	53063282	CTT	CTTT	74288.97	ExcessHet	0	none	0.04871000000000001	7	116	0.04871000000000001
chr18-053063282-CTT-CTTTT	chr18	53063282	CTT	CTTTT	74288.97	ExcessHet	0	none	1.0799999999999996e-4	1	116	1.0799999999999996e-4
chr18-053063282-CTT-CTTTTT	chr18	53063282	CTT	CTTTTT	74288.97	ExcessHet	0	none	0	0	116	1e-6
chr18-053063282-CTT-CTTTTTTTT	chr18	53063282	CTT	CTTTTTTTT	74288.97	ExcessHet	0	none	0	0	116	1e-6
chr18-053063282-CTT-CTTTTTTTTTTT	chr18	53063282	CTT	CTTTTTTTTTTT	74288.97	ExcessHet	0	none	9e-6	0	116	9e-6
chr18-053063535-GAAA-*	chr18	53063535	GAAA	*	3757110	ExcessHet	0	none	0.00137399999999999	0	110	0.00137399999999999
chr18-053063535-GAAA-AAAA	chr18	53063535	GAAA	AAAA	3757110	ExcessHet	0	none	0.003041	0	110	0.003041
chr18-053063535-GAAA-G	chr18	53063535	GAAA	G	3757110	ExcessHet	0	none	9e-6	0	110	9e-6
chr18-053063535-GAAA-GA	chr18	53063535	GAAA	GA	3757110	ExcessHet	0	none	7.740000000000004e-4	0	110	7.740000000000004e-4
chr18-053063535-GAAA-GAA	chr18	53063535	GAAA	GAA	3757110	ExcessHet	0	none	0.05220200000000002	8	110	0.05220200000000002
chr18-053063535-GAAA-GAAAA	chr18	53063535	GAAA	GAAAA	3757110	ExcessHet	0	none	0.3752309999999996	44	110	0.3752309999999996
chr18-053063535-GAAA-GAAAAA	chr18	53063535	GAAA	GAAAAA	3757110	ExcessHet	0	none	0.02529800000000001	2	110	0.02529800000000001
chr18-053063535-GAAA-GAAAAAA	chr18	53063535	GAAA	GAAAAAA	3757110	ExcessHet	0	none	2.720000000000003e-4	0	110	2.720000000000003e-4
chr18-053063535-GAAA-TAAA	chr18	53063535	GAAA	TAAA	3757110	ExcessHet	0	none	2.2000000000000003e-5	0	110	2.2000000000000003e-5
chr18-053066270-A-G	chr18	53066270	A	G	6696970	PASS	0.34995	eas	0.235796	37	132	0.34995
chr18-053157225-T-G	chr18	53157225	T	G	65456	PASS	0.0048373	sas	0.00142399999999999	1	134	0.0048373
chr18-053157321-G-A	chr18	53157321	G	A	2164663	PASS	0.10244	afr	0.04785300000000001	8	134	0.10244
chr18-053157340-T-C	chr18	53157340	T	C	2542	PASS	1.6492e-4	nfe	0	1	134	1.6492e-4
chr18-053157357-T-A	chr18	53157357	T	A	1272858	PASS	0.028403	nfe	0.02473	8	134	0.028403
chr18-053179170-A-G	chr18	53179170	A	G	8601	PASS	0.0015516	amr	1.47e-4	2	134	0.0015516
chr18-053205098-A-G	chr18	53205098	A	G	167519	PASS	0.0087233	nfe	0.00888599999999999	1	134	0.00888599999999999
chr18-053205432-G-A	chr18	53205432	G	A	12822015	PASS	0.43103	nfe	0.3660779999999993	56	134	0.43103
chr18-053205453-T-C	chr18	53205453	T	C	15475008	PASS	0.5425	nfe	0.4861289999999994	76	134	0.5425
chr18-053205459-A-G	chr18	53205459	A	G	32931384	PASS	0.99814	nfe	0.9910270000000004	134	134	0.99814
chr18-053207699-A-G	chr18	53207699	A	G	40202	PASS	0.00129799999999999	nfe	7.510000000000005e-4	1	134	0.00129799999999999
chr18-053207730-A-G	chr18	53207730	A	G	3087	PASS	8.1e-6	nfe	9e-6	1	134	9e-6
chr18-053207777-C-T	chr18	53207777	C	T	3462	PASS	9.9e-6	afr	9e-6	1	134	9.9e-6
chr18-053305434-C-T	chr18	53305434	C	T	2191605	PASS	0.26556	afr	0.119031	20	134	0.26556
chr18-053305563-C-T	chr18	53305563	C	T	3586448	PASS	0.28421	afr	0.12059000000000004	20	134	0.28421
chr18-053305732-A-G	chr18	53305732	A	G	12606632	PASS	0.43132	nfe	0.3313299999999997	55	134	0.43132
chr18-053339923-T-A	chr18	53339923	T	A	9103	PASS	4.4593e-4	amr	1.88e-4	1	134	4.4593e-4
chr18-053339969-G-C	chr18	53339969	G	C	62291	PASS	0.004669	sas	0.00147299999999999	1	134	0.004669
chr18-053340047-TACACACACAC-T	chr18	53340047	TACACACACAC	T	3354533.97	ExcessHet	4.57e-6	nfe	0	0	116	4.57e-6
chr18-053340047-TACACACACAC-TAC	chr18	53340047	TACACACACAC	TAC	3354533.97	ExcessHet	0	none	3.6999999999999985e-5	0	116	3.6999999999999985e-5
chr18-053340047-TACACACACAC-TACAC	chr18	53340047	TACACACACAC	TACAC	3354533.97	ExcessHet	0	none	0.002164	0	116	0.002164
chr18-053340047-TACACACACAC-TACACAC	chr18	53340047	TACACACACAC	TACACAC	3354533.97	ExcessHet	0	none	0.006341	0	116	0.006341
chr18-053340047-TACACACACAC-TACACACAC	chr18	53340047	TACACACACAC	TACACACAC	3354533.97	ExcessHet	0	none	0.21205	26	116	0.21205
chr18-053340047-TACACACACAC-TACACACACACAC	chr18	53340047	TACACACACAC	TACACACACACAC	3354533.97	ExcessHet	0	none	0.02834900000000001	2	116	0.02834900000000001
chr18-053340047-TACACACACAC-TACACACACACACAC	chr18	53340047	TACACACACAC	TACACACACACACAC	3354533.97	ExcessHet	0	none	0.004235	0	116	0.004235
chr18-053340047-TACACACACAC-TACACACACACACACAC	chr18	53340047	TACACACACAC	TACACACACACACACAC	3354533.97	ExcessHet	0	none	0.01460999999999999	2	116	0.01460999999999999
chr18-053340047-TACACACACAC-TACACACACACACACACAC	chr18	53340047	TACACACACAC	TACACACACACACACACAC	3354533.97	ExcessHet	0	none	0.063379	11	116	0.063379
chr18-053340047-TACACACACAC-TACACACACACACACACACAC	chr18	53340047	TACACACACAC	TACACACACACACACACACAC	3354533.97	ExcessHet	0	none	0.021173	1	116	0.021173
chr18-053340047-TACACACACAC-TACACACACACACACACACACAC	chr18	53340047	TACACACACAC	TACACACACACACACACACACAC	3354533.97	ExcessHet	0	none	0.00186599999999999	0	116	0.00186599999999999
chr18-053340047-TACACACACAC-TACACACACACACACACACACACAC	chr18	53340047	TACACACACAC	TACACACACACACACACACACACAC	3354533.97	ExcessHet	0	none	1.6699999999999994e-4	0	116	1.6699999999999994e-4
chr18-053340047-TACACACACAC-TACACACACACACACACACACACACAC	chr18	53340047	TACACACACAC	TACACACACACACACACACACACACAC	3354533.97	ExcessHet	0	none	9e-6	0	116	9e-6
chr18-053340049-C-*	chr18	53340049	C	*	332	PASS	0	none	0.22194100000000003	26	80	0.22194100000000003
chr18-053340049-C-A	chr18	53340049	C	A	332	PASS	0	none	5.2999999999999994e-5	0	80	5.2999999999999994e-5
chr18-053340049-C-T	chr18	53340049	C	T	332	PASS	0	none	0	0	80	1e-6
chr18-053340053-CACACACACACACACACACACACAT-*	chr18	53340053	CACACACACACACACACACACACAT	*	30493.97	PASS	0	none	0.002816	0	126	0.002816
chr18-053340053-CACACACACACACACACACACACAT-C	chr18	53340053	CACACACACACACACACACACACAT	C	30493.97	PASS	0.0072583	eas	0.01727200000000001	4	126	0.01727200000000001
chr18-053340055-CACACACACACACACACACACAT-*	chr18	53340055	CACACACACACACACACACACAT	*	1946250.97	PASS	0	none	0.003778	0	132	0.003778
chr18-053340055-CACACACACACACACACACACAT-C	chr18	53340055	CACACACACACACACACACACAT	C	1946250.97	PASS	0.19005	eas	0.085967	12	132	0.19005
chr18-053340056-A-*	chr18	53340056	A	*	74	PASS	0	none	0.09002200000000002	12	134	0.09002200000000002
chr18-053340056-A-ACACACACACT	chr18	53340056	A	ACACACACACT	74	PASS	0	none	0	0	134	1e-6
chr18-053340056-A-C	chr18	53340056	A	C	74	PASS	0	none	0	0	134	1e-6
chr18-053340057-CACACACACACACACACACAT-*	chr18	53340057	CACACACACACACACACACAT	*	9197.97	VQSRTrancheINDEL95.00to96.00	0	none	0.08999600000000002	12	134	0.08999600000000002
chr18-053340057-CACACACACACACACACACAT-C	chr18	53340057	CACACACACACACACACACAT	C	9197.97	VQSRTrancheINDEL95.00to96.00	0.0040241	eas	2.7300000000000035e-4	0	134	0.0040241
chr18-053340059-C-*	chr18	53340059	C	*	529	VQSRTrancheSNP99.90to99.95	0	none	0.09037100000000002	12	134	0.09037100000000002
chr18-053340059-C-T	chr18	53340059	C	T	529	VQSRTrancheSNP99.90to99.95	0	none	0	0	134	1e-6
chr18-053385982-T-C	chr18	53385982	T	C	11375908	PASS	0.54496	nfe	0.45964899999999936	70	134	0.54496
chr18-053391612-C-T	chr18	53391612	C	T	15060463	PASS	0.53933	nfe	0.4580269999999993	70	134	0.53933
chr18-053391619-ATTTG-A	chr18	53391619	ATTTG	A	185149.97	PASS	0.0064192	nfe	0.003982	1	134	0.0064192
chr18-053391941-A-G	chr18	53391941	A	G	17146438	PASS	0.53935	nfe	0.45967699999999934	70	134	0.53935
chr18-053397562-G-T	chr18	53397562	G	T	21476963	PASS	0.85759	nfe	0.804902	111	132	0.85759
chr18-053402728-CAAT-C	chr18	53402728	CAAT	C	11077683.97	PASS	0.43727	eas	0.27261899999999994	34	134	0.43727
chr18-053402730-A-*	chr18	53402730	A	*	17668	PASS	0	none	0.27261899999999994	34	134	0.27261899999999994
chr18-053402730-A-G	chr18	53402730	A	G	17668	PASS	8.3581e-4	eas	2.09e-4	0	134	8.3581e-4
chr18-053402906-A-G	chr18	53402906	A	G	5575074	PASS	0.22629	eas	0.110215	13	134	0.22629
chr18-053410410-G-A	chr18	53410410	G	A	13940447	PASS	0.54504	nfe	0.4667359999999994	70	134	0.54504
chr18-053410410-G-C	chr18	53410410	G	C	13940447	PASS	0	none	9e-6	0	134	9e-6
chr18-053410624-T-C	chr18	53410624	T	C	21891644	PASS	0.54277	nfe	0.46684399999999937	70	134	0.54277
chr18-053410656-A-G	chr18	53410656	A	G	18301388	PASS	0.52867	nfe	0.46684399999999937	70	134	0.52867
chr18-053416283-C-T	chr18	53416283	C	T	9700138	PASS	0.55062	nfe	0.4664919999999994	70	134	0.55062
chr18-053450584-C-T	chr18	53450584	C	T	19429	PASS	1.9086e-4	nfe	8.9e-5	1	134	1.9086e-4
chr18-053467838-G-T	chr18	53467838	G	T	14456396	PASS	0.67082	afr	0.5650260000000003	86	134	0.67082
chr18-053468135-G-C	chr18	53468135	G	C	567984	PASS	0.04494	nfe	0.03617700000000001	6	134	0.04494
chr18-053526526-T-A	chr18	53526526	T	A	3430588	PASS	0.3567	amr	0.122956	11	134	0.3567
chr18-053526806-T-G	chr18	53526806	T	G	18641717	PASS	0.43181	nfe	0.3440279999999994	59	134	0.43181
chr18-053526848-T-TCACCCCAGGC	chr18	53526848	T	TCACCCCAGGC	20244351.97	PASS	0.85245	amr	0.7965760000000005	106	134	0.85245
chr18-053526848-T-TCACCCCAGGCCACCCCAGGC	chr18	53526848	T	TCACCCCAGGCCACCCCAGGC	20244351.97	PASS	1.114e-5	nfe	0	0	134	1.114e-5
chr18-053526848-T-TCACCCCAGGG	chr18	53526848	T	TCACCCCAGGG	20244351.97	PASS	8.13e-6	amr	9e-6	0	134	9e-6
chr18-053527090-CGTGTGTGTGTGTGTGTGTGTGTGTGT-*	chr18	53527090	CGTGTGTGTGTGTGTGTGTGTGTGTGT	*	2081070	PASS	0	none	1.6699999999999994e-4	0	0	1.6699999999999994e-4
chr18-053527090-CGTGTGTGTGTGTGTGTGTGTGTGTGT-AGTGTGTGTGTGTGTGTGTGTGTGTGT	chr18	53527090	CGTGTGTGTGTGTGTGTGTGTGTGTGT	AGTGTGTGTGTGTGTGTGTGTGTGTGT	2081070	PASS	0	none	0	0	0	1e-6
chr18-053527090-CGTGTGTGTGTGTGTGTGTGTGTGTGT-C	chr18	53527090	CGTGTGTGTGTGTGTGTGTGTGTGTGT	C	2081070	PASS	4.314e-4	afr	2.2000000000000003e-5	0	0	4.314e-4
chr18-053527090-CGTGTGTGTGTGTGTGTGTGTGTGTGT-CGT	chr18	53527090	CGTGTGTGTGTGTGTGTGTGTGTGTGT	CGT	2081070	PASS	0	none	1.27e-4	0	0	1.27e-4
chr18-053527090-CGTGTGTGTGTGTGTGTGTGTGTGTGT-CGTGT	chr18	53527090	CGTGTGTGTGTGTGTGTGTGTGTGTGT	CGTGT	2081070	PASS	0	none	3.6999999999999985e-5	0	0	3.6999999999999985e-5
chr18-053527090-CGTGTGTGTGTGTGTGTGTGTGTGTGT-CGTGTGT	chr18	53527090	CGTGTGTGTGTGTGTGTGTGTGTGTGT	CGTGTGT	2081070	PASS	0	none	4.03e-4	0	0	4.03e-4
chr18-053527090-CGTGTGTGTGTGTGTGTGTGTGTGTGT-CGTGTGTGT	chr18	53527090	CGTGTGTGTGTGTGTGTGTGTGTGTGT	CGTGTGTGT	2081070	PASS	0	none	6.310000000000003e-4	0	0	6.310000000000003e-4
chr18-053527090-CGTGTGTGTGTGTGTGTGTGTGTGTGT-CGTGTGTGTGT	chr18	53527090	CGTGTGTGTGTGTGTGTGTGTGTGTGT	CGTGTGTGTGT	2081070	PASS	0	none	6.540000000000003e-4	0	0	6.540000000000003e-4
chr18-053527090-CGTGTGTGTGTGTGTGTGTGTGTGTGT-CGTGTGTGTGTGT	chr18	53527090	CGTGTGTGTGTGTGTGTGTGTGTGTGT	CGTGTGTGTGTGT	2081070	PASS	0	none	0.00136999999999999	0	0	0.00136999999999999
chr18-053527090-CGTGTGTGTGTGTGTGTGTGTGTGTGT-CGTGTGTGTGTGTGT	chr18	53527090	CGTGTGTGTGTGTGTGTGTGTGTGTGT	CGTGTGTGTGTGTGT	2081070	PASS	0	none	0.00856799999999998	0	0	0.00856799999999998
chr18-053527090-CGTGTGTGTGTGTGTGTGTGTGTGTGT-CGTGTGTGTGTGTGTGT	chr18	53527090	CGTGTGTGTGTGTGTGTGTGTGTGTGT	CGTGTGTGTGTGTGTGT	2081070	PASS	0	none	0.031673	0	0	0.031673
chr18-053527090-CGTGTGTGTGTGTGTGTGTGTGTGTGT-CGTGTGTGTGTGTGTGTGT	chr18	53527090	CGTGTGTGTGTGTGTGTGTGTGTGTGT	CGTGTGTGTGTGTGTGTGT	2081070	PASS	0	none	0.11567900000000005	0	0	0.11567900000000005
chr18-053527090-CGTGTGTGTGTGTGTGTGTGTGTGTGT-CGTGTGTGTGTGTGTGTGTGT	chr18	53527090	CGTGTGTGTGTGTGTGTGTGTGTGTGT	CGTGTGTGTGTGTGTGTGTGT	2081070	PASS	0	none	0.14060000000000003	0	0	0.14060000000000003
chr18-053527090-CGTGTGTGTGTGTGTGTGTGTGTGTGT-CGTGTGTGTGTGTGTGTGTGTGT	chr18	53527090	CGTGTGTGTGTGTGTGTGTGTGTGTGT	CGTGTGTGTGTGTGTGTGTGTGT	2081070	PASS	0	none	0.07238400000000002	0	0	0.07238400000000002
chr18-053527090-CGTGTGTGTGTGTGTGTGTGTGTGTGT-CGTGTGTGTGTGTGTGTGTGTGTGT	chr18	53527090	CGTGTGTGTGTGTGTGTGTGTGTGTGT	CGTGTGTGTGTGTGTGTGTGTGTGT	2081070	PASS	0	none	0.020895	0	0	0.020895
chr18-053527090-CGTGTGTGTGTGTGTGTGTGTGTGTGT-CGTGTGTGTGTGTGTGTGTGTGTGTGTGT	chr18	53527090	CGTGTGTGTGTGTGTGTGTGTGTGTGT	CGTGTGTGTGTGTGTGTGTGTGTGTGTGT	2081070	PASS	0	none	0.01069899999999998	0	0	0.01069899999999998
chr18-053527090-CGTGTGTGTGTGTGTGTGTGTGTGTGT-CGTGTGTGTGTGTGTGTGTGTGTGTGTGTGT	chr18	53527090	CGTGTGTGTGTGTGTGTGTGTGTGTGT	CGTGTGTGTGTGTGTGTGTGTGTGTGTGTGT	2081070	PASS	0	none	0.00110399999999999	0	0	0.00110399999999999
chr18-053527090-CGTGTGTGTGTGTGTGTGTGTGTGTGT-CGTGTGTGTGTGTGTGTGTGTGTGTGTGTGTGT	chr18	53527090	CGTGTGTGTGTGTGTGTGTGTGTGTGT	CGTGTGTGTGTGTGTGTGTGTGTGTGTGTGTGT	2081070	PASS	0	none	5.2999999999999994e-5	0	0	5.2999999999999994e-5
chr18-053527090-CGTGTGTGTGTGTGTGTGTGTGTGTGT-CGTGTGTGTGTGTGTGTGTGTGTGTGTGTGTGTGT	chr18	53527090	CGTGTGTGTGTGTGTGTGTGTGTGTGT	CGTGTGTGTGTGTGTGTGTGTGTGTGTGTGTGTGT	2081070	PASS	0	none	9e-6	0	0	9e-6
chr18-053527090-CGTGTGTGTGTGTGTGTGTGTGTGTGT-CGTGTGTGTGTGTGTGTGTGTGTGTGTGTGTGTGTGTGTGT	chr18	53527090	CGTGTGTGTGTGTGTGTGTGTGTGTGT	CGTGTGTGTGTGTGTGTGTGTGTGTGTGTGTGTGTGTGTGT	2081070	PASS	0	none	0	0	0	1e-6
chr18-053527090-CGTGTGTGTGTGTGTGTGTGTGTGTGT-CGTGTGTGTGTGTGTGTGTGTGTGTGTGTGTGTGTGTGTGTGTGT	chr18	53527090	CGTGTGTGTGTGTGTGTGTGTGTGTGT	CGTGTGTGTGTGTGTGTGTGTGTGTGTGTGTGTGTGTGTGTGTGT	2081070	PASS	0	none	0	0	0	1e-6
chr18-053527090-CGTGTGTGTGTGTGTGTGTGTGTGTGT-TGTGTGTGTGTGTGTGTGTGTGTGTGT	chr18	53527090	CGTGTGTGTGTGTGTGTGTGTGTGTGT	TGTGTGTGTGTGTGTGTGTGTGTGTGT	2081070	PASS	0	none	2.2000000000000003e-5	0	0	2.2000000000000003e-5
chr18-053527091-G-*	chr18	53527091	G	*	39	PASS	0	none	0.3856989999999999	0	0	0.3856989999999999
chr18-053527091-G-A	chr18	53527091	G	A	39	PASS	0.0050695	nfe	3.3700000000000044e-4	0	0	0.0050695
chr18-053527095-G-*	chr18	53527095	G	*	39	PASS	0	none	0.3202649999999994	0	2	0.3202649999999994
chr18-053527095-G-A	chr18	53527095	G	A	39	PASS	0	none	3.3700000000000044e-4	0	2	3.3700000000000044e-4
chr18-053530180-G-C	chr18	53530180	G	C	3374	PASS	4.6555e-4	nfe	1.0799999999999996e-4	1	134	4.6555e-4
chr18-053530481-C-A	chr18	53530481	C	A	95505	PASS	0.0038235	nfe	0.00189099999999999	1	134	0.0038235
chr18-053530545-G-T	chr18	53530545	G	T	6315488	PASS	0.35795	amr	0.12556400000000004	11	134	0.35795
chr18-053530928-A-C	chr18	53530928	A	C	17441354	PASS	0.86756	amr	0.8083220000000001	99	120	0.86756
chr18-054159687-G-C	chr18	54159687	G	C	3327055	PASS	0.33952	eas	0.2568019999999997	34	134	0.33952
chr18-054160148-T-C	chr18	54160148	T	C	45321	PASS	0.013609	sas	0.006264	2	122	0.013609
chr18-054202613-G-A	chr18	54202613	G	A	117408	PASS	0.31184	afr	0.02372600000000002	1	98	0.31184
chr18-054204938-G-A	chr18	54204938	G	A	5410785	PASS	0.61314	eas	0.34240699999999935	43	134	0.61314
chr18-054223974-C-T	chr18	54223974	C	T	570	PASS	1.6028e-4	nfe	9e-6	1	134	1.6028e-4
chr18-054223977-G-A	chr18	54223977	G	A	4315	PASS	0.0020405	sas	9e-6	0	86	0.0020405
chr18-054223977-G-C	chr18	54223977	G	C	4315	PASS	0.0033804	nfe	0.002687	0	86	0.0033804
chr18-054223987-CGCCA-*	chr18	54223987	CGCCA	*	662	VQSRTrancheINDEL99.95to100.00	0	none	0	0	134	1e-6
chr18-054223987-CGCCA-AGCCA	chr18	54223987	CGCCA	AGCCA	662	VQSRTrancheINDEL99.95to100.00	0	none	0	0	134	1e-6
chr18-054223987-CGCCA-C	chr18	54223987	CGCCA	C	662	VQSRTrancheINDEL99.95to100.00	6.1925e-4	nfe	4.730000000000004e-4	1	134	6.1925e-4
chr18-054223987-CGCCA-CCCA	chr18	54223987	CGCCA	CCCA	662	VQSRTrancheINDEL99.95to100.00	0	none	0	0	134	1e-6
chr18-054223988-G-*	chr18	54223988	G	*	24490	PASS	0	none	5.160000000000003e-4	1	8	5.160000000000003e-4
chr18-054223988-G-A	chr18	54223988	G	A	24490	PASS	0	none	2.2000000000000003e-5	0	8	2.2000000000000003e-5
chr18-054223988-G-C	chr18	54223988	G	C	24490	PASS	0.1003	nfe	0.01171799999999999	2	8	0.1003
chr18-054223991-ACCCCCTCCCCGCCC-*	chr18	54223991	ACCCCCTCCCCGCCC	*	21031	VQSRTrancheINDEL99.95to100.00	0	none	4.710000000000004e-4	1	8	4.710000000000004e-4
chr18-054223991-ACCCCCTCCCCGCCC-A	chr18	54223991	ACCCCCTCCCCGCCC	A	21031	VQSRTrancheINDEL99.95to100.00	0	none	0	0	8	1e-6
chr18-054223991-ACCCCCTCCCCGCCC-ACCCCTCCCCGCCC	chr18	54223991	ACCCCCTCCCCGCCC	ACCCCTCCCCGCCC	21031	VQSRTrancheINDEL99.95to100.00	0	none	0	0	8	1e-6
chr18-054223991-ACCCCCTCCCCGCCC-CCCCCCTCCCCGCCC	chr18	54223991	ACCCCCTCCCCGCCC	CCCCCCTCCCCGCCC	21031	VQSRTrancheINDEL99.95to100.00	0	none	0.00927099999999998	2	8	0.00927099999999998
chr18-054223997-T-*	chr18	54223997	T	*	16715	PASS	0	none	0	1	14	1e-6
chr18-054223997-T-A	chr18	54223997	T	A	16715	PASS	0.061144	nfe	0.002282	0	14	0.061144
chr18-054223997-T-C	chr18	54223997	T	C	16715	PASS	0.010758	amr	0.004989	0	14	0.010758
chr18-054223997-T-G	chr18	54223997	T	G	16715	PASS	8.396e-5	eas	3.6999999999999985e-5	0	14	8.396e-5
chr18-054224002-GC-*	chr18	54224002	GC	*	8704	VQSRTrancheINDEL99.95to100.00	0	none	0	0	6	1e-6
chr18-054224002-GC-AC	chr18	54224002	GC	AC	8704	VQSRTrancheINDEL99.95to100.00	0	none	0	0	6	1e-6
chr18-054224002-GC-CC	chr18	54224002	GC	CC	8704	VQSRTrancheINDEL99.95to100.00	0	none	0.003487	0	6	0.003487
chr18-054224002-GC-G	chr18	54224002	GC	G	8704	VQSRTrancheINDEL99.95to100.00	3.5e-6	nfe	0	0	6	3.5e-6
chr18-054224426-G-*	chr18	54224426	G	*	159	PASS	0	none	6.999999999999998e-5	0	18	6.999999999999998e-5
chr18-054224426-G-A	chr18	54224426	G	A	159	PASS	3.6e-7	nfe	3.6999999999999985e-5	0	18	3.6999999999999985e-5
chr18-054224426-G-C	chr18	54224426	G	C	159	PASS	1.948e-5	nfe	3.6999999999999985e-5	0	18	3.6999999999999985e-5
chr18-054224549-TG-CG	chr18	54224549	TG	CG	203	VQSRTrancheINDEL95.00to96.00	0	none	0	0	58	1e-6
chr18-054224549-TG-GG	chr18	54224549	TG	GG	203	VQSRTrancheINDEL95.00to96.00	0	none	6.999999999999998e-5	0	58	6.999999999999998e-5
chr18-054224549-TG-T	chr18	54224549	TG	T	203	VQSRTrancheINDEL95.00to96.00	0	none	0	0	58	1e-6
chr18-054224574-A-*	chr18	54224574	A	*	165	VQSRTrancheSNP99.70to99.80	0	none	0	0	64	1e-6
chr18-054224574-A-C	chr18	54224574	A	C	165	VQSRTrancheSNP99.70to99.80	1.667e-5	afr	8.9e-5	0	64	8.9e-5
chr18-054224574-A-T	chr18	54224574	A	T	165	VQSRTrancheSNP99.70to99.80	0	none	9e-6	0	64	9e-6
chr18-054224601-G-C	chr18	54224601	G	C	38	PASS	7.08e-6	nfe	0	1	106	7.08e-6
chr18-054224746-A-G	chr18	54224746	A	G	68209	PASS	0.010176	nfe	0.00224	3	134	0.010176
chr18-054224767-G-A	chr18	54224767	G	A	77310	PASS	0.015138	sas	0.002993	1	134	0.015138
chr18-054268959-C-A	chr18	54268959	C	A	65538	PASS	0.21988	nfe	0.031673	0	0	0.21988
chr18-054268983-A-C	chr18	54268983	A	C	69526	PASS	0.19135	nfe	0.03355400000000002	0	0	0.19135
chr18-054269000-GAAAA-AAAAA	chr18	54269000	GAAAA	AAAAA	16428	PASS	0	none	9e-6	0	0	9e-6
chr18-054269000-GAAAA-G	chr18	54269000	GAAAA	G	16428	PASS	0	none	0	0	0	1e-6
chr18-054269000-GAAAA-GA	chr18	54269000	GAAAA	GA	16428	PASS	0	none	2.2000000000000003e-5	0	0	2.2000000000000003e-5
chr18-054269000-GAAAA-GAA	chr18	54269000	GAAAA	GAA	16428	PASS	0	none	6.080000000000004e-4	0	0	6.080000000000004e-4
chr18-054269000-GAAAA-GAAA	chr18	54269000	GAAAA	GAAA	16428	PASS	0	none	0.005268	0	0	0.005268
chr18-054269000-GAAAA-GAAAAA	chr18	54269000	GAAAA	GAAAAA	16428	PASS	0	none	0.005448	0	0	0.005448
chr18-054269000-GAAAA-GAAAAAA	chr18	54269000	GAAAA	GAAAAAA	16428	PASS	0	none	1.87e-4	0	0	1.87e-4
chr18-054269000-GAAAA-GAAAAAAA	chr18	54269000	GAAAA	GAAAAAAA	16428	PASS	0	none	0	0	0	1e-6
chr18-054269000-GAAAA-TAAAA	chr18	54269000	GAAAA	TAAAA	16428	PASS	0	none	0	0	0	1e-6
chr18-054269001-A-*	chr18	54269001	A	*	444	VQSRTrancheINDEL95.00to96.00	0	none	0.006167	0	0	0.006167
chr18-054269001-A-AG	chr18	54269001	A	AG	444	VQSRTrancheINDEL95.00to96.00	0	none	1.27e-4	0	0	1.27e-4
chr18-054269001-A-C	chr18	54269001	A	C	444	VQSRTrancheINDEL95.00to96.00	0	none	9e-6	0	0	9e-6
chr18-054269044-TCAA-T	chr18	54269044	TCAA	T	2252.97	VQSRTrancheINDEL95.00to96.00	0	none	6.310000000000003e-4	0	0	6.310000000000003e-4
chr18-054269139-CA-*	chr18	54269139	CA	*	7175.97	PASS	0	none	0	0	4	1e-6
chr18-054269139-CA-C	chr18	54269139	CA	C	7175.97	PASS	0	none	5.2999999999999994e-5	0	4	5.2999999999999994e-5
chr18-054269139-CA-CAA	chr18	54269139	CA	CAA	7175.97	PASS	0	none	0.002207	0	4	0.002207
chr18-054269165-G-*	chr18	54269165	G	*	649718	PASS	0	none	0	0	8	1e-6
chr18-054269165-G-A	chr18	54269165	G	A	649718	PASS	0.27495000000000003	nfe	0.189049	1	8	0.27495000000000003
chr18-054269302-CAAAA-C	chr18	54269302	CAAAA	C	647356.97	ExcessHet	3.542e-5	nfe	0	0	100	3.542e-5
chr18-054269302-CAAAA-CA	chr18	54269302	CAAAA	CA	647356.97	ExcessHet	0	none	0.00130099999999999	1	100	0.00130099999999999
chr18-054269302-CAAAA-CAA	chr18	54269302	CAAAA	CAA	647356.97	ExcessHet	0	none	0.01786600000000002	4	100	0.01786600000000002
chr18-054269302-CAAAA-CAAA	chr18	54269302	CAAAA	CAAA	647356.97	ExcessHet	0	none	0.16871400000000003	18	100	0.16871400000000003
chr18-054269302-CAAAA-CAAAAA	chr18	54269302	CAAAA	CAAAAA	647356.97	ExcessHet	0	none	0.11282500000000002	22	100	0.11282500000000002
chr18-054269302-CAAAA-CAAAAAA	chr18	54269302	CAAAA	CAAAAAA	647356.97	ExcessHet	0	none	0.006132	1	100	0.006132
chr18-054269302-CAAAA-CAAAAAAA	chr18	54269302	CAAAA	CAAAAAAA	647356.97	ExcessHet	0	none	1.6699999999999994e-4	0	100	1.6699999999999994e-4
chr18-054269302-CAAAA-CAAAAAAAA	chr18	54269302	CAAAA	CAAAAAAAA	647356.97	ExcessHet	0	none	9e-6	0	100	9e-6
chr18-054269302-CAAAA-CAAAAAAAAAA	chr18	54269302	CAAAA	CAAAAAAAAAA	647356.97	ExcessHet	0	none	0	0	100	1e-6
chr18-054269323-T-A	chr18	54269323	T	A	340	PASS	0	none	9e-6	0	128	9e-6
chr18-054269323-T-G	chr18	54269323	T	G	340	PASS	3.607e-5	nfe	3.160000000000005e-4	0	128	3.160000000000005e-4
chr18-054269477-G-T	chr18	54269477	G	T	7882801	PASS	0.70325	eas	0.40973199999999954	56	134	0.70325
chr18-054269510-A-C	chr18	54269510	A	C	3509	VQSRTrancheSNP99.70to99.80	0.004985	eas	0.004259	3	102	0.004985
chr18-054269587-GCGA-*	chr18	54269587	GCGA	*	26162900.97	PASS	0	none	9e-6	0	134	9e-6
chr18-054269587-GCGA-G	chr18	54269587	GCGA	G	26162900.97	PASS	0.9302	afr	0.7319000000000007	91	134	0.9302
chr18-054269587-GCGA-GCGACGA	chr18	54269587	GCGA	GCGACGA	26162900.97	PASS	0	none	0	0	134	1e-6
chr18-054269620-C-G	chr18	54269620	C	G	97353	PASS	0.01084	mid	0.004161	1	134	0.01084
chr18-054269749-G-T	chr18	54269749	G	T	886996	PASS	0.086201	afr	0.05367600000000001	7	134	0.086201
chr18-054270049-A-G	chr18	54270049	A	G	20278	PASS	0.017775	nfe	0.005962	0	8	0.017775
chr18-054270861-A-G	chr18	54270861	A	G	167888	PASS	0.15736	nfe	0.07847200000000001	0	0	0.15736
chr18-054270962-A-G	chr18	54270962	A	G	290311	PASS	0.22355	nfe	0.105906	0	0	0.22355
chr18-054270962-A-T	chr18	54270962	A	T	290311	PASS	0	none	9e-6	0	0	9e-6
chr18-054271156-C-CAAAG	chr18	54271156	C	CAAAG	2520624	PASS	0.66391	afr	0.2854119999999999	35	130	0.66391
chr18-054271156-C-G	chr18	54271156	C	G	2520624	PASS	0	none	0	0	130	1e-6
chr18-054271250-C-CTA	chr18	54271250	C	CTA	3140523.97	PASS	0.28605	nfe	0.2576929999999998	35	134	0.28605
chr18-054271328-A-C	chr18	54271328	A	C	664460	PASS	0.42647	afr	0.04542500000000001	1	134	0.42647
chr18-054271578-A-G	chr18	54271578	A	G	1824350	PASS	0.22606	mid	0.198997	28	134	0.22606
chr18-054273775-A-G	chr18	54273775	A	G	19660	PASS	0.0089002	sas	0.003321	1	134	0.0089002
chr18-054274152-A-G	chr18	54274152	A	G	32789	PASS	0.0096621	nfe	0.004288	3	134	0.0096621
chr18-054277580-G-A	chr18	54277580	G	A	426853	PASS	0.085566	afr	0.05212600000000002	7	134	0.085566
chr18-054277839-T-C	chr18	54277839	T	C	923	VQSRTrancheSNP99.70to99.80	0	none	0	1	134	1e-6
chr18-054277889-C-T	chr18	54277889	C	T	3238377	PASS	0.28214	nfe	0.2617409999999993	35	134	0.28214
chr18-054280753-T-C	chr18	54280753	T	C	410615	PASS	0.017755	nfe	0.01235999999999998	3	134	0.017755
chr18-054281019-CAT-C	chr18	54281019	CAT	C	56791.97	PASS	0.0090097	sas	0.00388	1	134	0.0090097
chr18-054281020-ATGTG-*	chr18	54281020	ATGTG	*	46988	PASS	0	none	0.003854	1	126	0.003854
chr18-054281020-ATGTG-A	chr18	54281020	ATGTG	A	46988	PASS	1.18e-6	nfe	3.6999999999999985e-5	0	126	3.6999999999999985e-5
chr18-054281020-ATGTG-ATG	chr18	54281020	ATGTG	ATG	46988	PASS	0	none	0.01435199999999999	3	126	0.01435199999999999
chr18-054281020-ATGTG-ATGTGTG	chr18	54281020	ATGTG	ATGTGTG	46988	PASS	0	none	0.00132599999999999	0	126	0.00132599999999999
chr18-054281020-ATGTG-GTGTG	chr18	54281020	ATGTG	GTGTG	46988	PASS	0	none	2.7300000000000035e-4	0	126	2.7300000000000035e-4
chr18-054281030-G-A	chr18	54281030	G	A	2573048	PASS	5.717e-5	nfe	2.2999999999999995e-4	0	134	2.2999999999999995e-4
chr18-054281030-G-GTA	chr18	54281030	G	GTA	2573048	PASS	0.22508	mid	0.172426	28	134	0.22508
chr18-054282752-A-T	chr18	54282752	A	T	3131505	PASS	0.28902	nfe	0.249705	35	134	0.28902
chr18-054282994-G-C	chr18	54282994	G	C	98130	PASS	0.005242	nfe	0.004365	1	134	0.005242
chr18-054283771-T-A	chr18	54283771	T	A	1607942	PASS	0.28124	nfe	0.234393	34	132	0.28124
chr18-054284065-G-A	chr18	54284065	G	A	47882	PASS	0.0062174	nfe	0.00462	2	132	0.0062174
chr18-054284454-C-T	chr18	54284454	C	T	125698	PASS	0.32168	nfe	0.06096700000000001	0	0	0.32168
chr18-054287147-C-T	chr18	54287147	C	T	101041	PASS	0.016695	nfe	0.01191099999999999	3	122	0.016695
chr18-054287157-ATC-A	chr18	54287157	ATC	A	318	PASS	1.986e-5	nfe	0	1	126	1.986e-5
chr18-054287157-ATC-GTC	chr18	54287157	ATC	GTC	318	PASS	0	none	0	0	126	1e-6
chr18-054287159-C-*	chr18	54287159	C	*	53	PASS	0	none	0	1	126	1e-6
chr18-054287159-C-A	chr18	54287159	C	A	53	PASS	0	none	2.2000000000000003e-5	0	126	2.2000000000000003e-5
chr18-054287164-A-G	chr18	54287164	A	G	508893	PASS	0.086018	afr	0.05529400000000001	6	126	0.086018
chr18-054287168-GT-G	chr18	54287168	GT	G	42703.97	PASS	0.039187	afr	0.00327	1	128	0.039187
chr18-054287592-ATTTT-A	chr18	54287592	ATTTT	A	6384	PASS	4.0323e-4	eas	0.004106	0	104	0.004106
chr18-054287592-ATTTT-TTTTT	chr18	54287592	ATTTT	TTTTT	6384	PASS	0	none	0	0	104	1e-6
chr18-054287595-T-*	chr18	54287595	T	*	1808.97	PASS	0	none	0.004106	0	100	0.004106
chr18-054287595-T-TA	chr18	54287595	T	TA	1808.97	PASS	8.8632e-4	eas	8.9e-5	0	100	8.8632e-4
chr18-054287596-T-*	chr18	54287596	T	*	3654173	PASS	0	none	0.002387	0	100	0.002387
chr18-054287596-T-A	chr18	54287596	T	A	3654173	PASS	0.69471	eas	0.3863969999999999	42	100	0.69471
chr18-054287596-T-TTTA	chr18	54287596	T	TTTA	3654173	PASS	9.1723e-4	eas	8.9e-5	0	100	9.1723e-4
chr18-054287684-ATTC-A	chr18	54287684	ATTC	A	261062.97	PASS	0.074178	afr	0.04206300000000002	0	16	0.074178
chr18-054287700-C-T	chr18	54287700	C	T	957618	PASS	0.26961	nfe	0.19685	1	10	0.26961
chr18-054287754-G-T	chr18	54287754	G	T	1615	PASS	2.32e-4	nfe	4.03e-4	0	4	4.03e-4
chr18-054291217-T-A	chr18	54291217	T	A	23390	PASS	0.22032	nfe	0.01605900000000001	0	0	0.22032
chr18-054291347-A-G	chr18	54291347	A	G	71862	PASS	0.219	nfe	0.04095600000000001	0	0	0.219
chr18-054291429-A-G	chr18	54291429	A	G	37798	PASS	0.042213	nfe	0.01424999999999999	0	0	0.042213
chr18-054291706-T-G	chr18	54291706	T	G	16183	PASS	0.0044263	nfe	0.00191599999999999	1	132	0.0044263
chr18-054292047-ACT-A	chr18	54292047	ACT	A	1138034.97	PASS	0.08411	afr	0.05677600000000002	7	134	0.08411
chr18-054292078-CTT-C	chr18	54292078	CTT	C	1005350.97	PASS	0.084153	afr	0.05675000000000002	7	134	0.084153
chr18-054292080-T-*	chr18	54292080	T	*	9917	PASS	0	none	0.05675000000000002	7	134	0.05675000000000002
chr18-054292080-T-C	chr18	54292080	T	C	9917	PASS	0.0090182	afr	5.180000000000002e-4	0	134	0.0090182
chr18-054293619-G-A	chr18	54293619	G	A	4899600	PASS	8.1e-7	nfe	0	0	134	1e-6
chr18-054293619-G-C	chr18	54293619	G	C	4899600	PASS	0.28168	nfe	0.2580709999999998	35	134	0.28168
chr18-054293839-T-C	chr18	54293839	T	C	1001458	PASS	0.031783	nfe	0.02526000000000002	5	134	0.031783
chr18-054294435-G-A	chr18	54294435	G	A	22723351	PASS	0.94393	afr	0.7368290000000001	92	134	0.94393
chr18-054294762-A-G	chr18	54294762	A	G	2878	PASS	0.0013966	nfe	6.330000000000003e-4	0	76	0.0013966
chr18-054294815-ATTTTT-A	chr18	54294815	ATTTTT	A	296178	PASS	2.444e-5	nfe	0	0	8	2.444e-5
chr18-054294815-ATTTTT-AT	chr18	54294815	ATTTTT	AT	296178	PASS	0	none	0.00407	0	8	0.00407
chr18-054294815-ATTTTT-ATT	chr18	54294815	ATTTTT	ATT	296178	PASS	0	none	0.04856800000000001	0	8	0.04856800000000001
chr18-054294815-ATTTTT-ATTT	chr18	54294815	ATTTTT	ATTT	296178	PASS	0	none	0.03334900000000001	0	8	0.03334900000000001
chr18-054294815-ATTTTT-ATTTT	chr18	54294815	ATTTTT	ATTTT	296178	PASS	0	none	0.02419600000000001	3	8	0.02419600000000001
chr18-054294815-ATTTTT-ATTTTTT	chr18	54294815	ATTTTT	ATTTTTT	296178	PASS	0	none	0.00968599999999999	0	8	0.00968599999999999
chr18-054294815-ATTTTT-ATTTTTTT	chr18	54294815	ATTTTT	ATTTTTTT	296178	PASS	0	none	4.260000000000005e-4	0	8	4.260000000000005e-4
chr18-054294815-ATTTTT-ATTTTTTTT	chr18	54294815	ATTTTT	ATTTTTTTT	296178	PASS	0	none	2.2000000000000003e-5	0	8	2.2000000000000003e-5
chr18-054294815-ATTTTT-TTTTTT	chr18	54294815	ATTTTT	TTTTTT	296178	PASS	0	none	9e-6	0	8	9e-6
chr18-054294819-T-*	chr18	54294819	T	*	60	PASS	0	none	0.005065	0	10	0.005065
chr18-054294819-T-C	chr18	54294819	T	C	60	PASS	0	none	9e-6	0	10	9e-6
chr18-054294941-C-T	chr18	54294941	C	T	28334	PASS	0.14234	sas	0.01383199999999999	0	0	0.14234
chr18-054294967-C-A	chr18	54294967	C	A	31	PASS	3.042e-5	nfe	0	0	0	3.042e-5
chr18-054329351-C-T	chr18	54329351	C	T	848177	PASS	0.091306	afr	0.060841	8	134	0.091306
chr18-054329474-T-A	chr18	54329474	T	A	454	PASS	0.0015015	eas	0	0	134	0.0015015
chr18-054329474-T-C	chr18	54329474	T	C	454	PASS	1.251e-5	nfe	0	1	134	1.251e-5
chr18-054331827-A-G	chr18	54331827	A	G	3402798	PASS	0.23416	mid	0.190345	27	134	0.23416
chr18-054337353-G-A	chr18	54337353	G	A	35895	PASS	0.0065345	nfe	0.004084	1	134	0.0065345
chr18-054354216-AT-*	chr18	54354216	AT	*	2794301.97	PASS	0	none	0.00135099999999999	0	134	0.00135099999999999
chr18-054354216-AT-A	chr18	54354216	AT	A	2794301.97	PASS	0.2265	mid	0.184874	27	134	0.2265
chr18-054354217-T-*	chr18	54354217	T	*	6962127	PASS	0	none	0.185467	27	134	0.185467
chr18-054354217-T-A	chr18	54354217	T	A	6962127	PASS	0.71098	eas	0.3837809999999997	53	134	0.71098
chr18-054354392-A-C	chr18	54354392	A	C	1335702	PASS	0.10635	afr	0.06255400000000001	8	134	0.10635
chr18-054354471-C-T	chr18	54354471	C	T	8474204	PASS	0.70264	eas	0.4021349999999994	55	134	0.70264
chr18-054354519-G-A	chr18	54354519	G	A	633376	PASS	0.067331	mid	0.03580500000000002	9	134	0.067331
chr18-054354616-C-*	chr18	54354616	C	*	13449635	PASS	0	none	0	0	134	1e-6
chr18-054354616-C-T	chr18	54354616	C	T	13449635	PASS	0.92869	afr	0.7267270000000005	90	134	0.92869
chr18-054360480-A-G	chr18	54360480	A	G	832695	PASS	0.08391	afr	0.05755200000000001	8	134	0.08391
chr18-054360753-C-T	chr18	54360753	C	T	2110960	PASS	0.088669	afr	0.05910300000000002	8	134	0.088669
chr18-054361799-G-A	chr18	54361799	G	A	3790405	PASS	2.3608e-4	mid	0	0	134	2.3608e-4
chr18-054361799-G-C	chr18	54361799	G	C	3790405	PASS	0.088708	afr	0.05910300000000002	8	134	0.088708
chr18-054361803-G-A	chr18	54361803	G	A	3096247	PASS	0.056972	nfe	0.04513100000000001	6	134	0.056972
chr18-054361977-T-C	chr18	54361977	T	C	1060685	PASS	0.050991	mid	0.01685500000000002	1	134	0.050991
chr18-054362334-T-C	chr18	54362334	T	C	74504	PASS	0.0036007	nfe	0.00176799999999999	1	134	0.0036007
chr18-054362637-C-T	chr18	54362637	C	T	12704678	PASS	0.84776	afr	0.6908210000000002	84	134	0.84776
chr18-054362686-A-G	chr18	54362686	A	G	15596820	PASS	0.85409	afr	0.7154620000000002	86	134	0.85409
chr18-054362999-C-T	chr18	54362999	C	T	80911	PASS	0.010937	sas	0.004186	1	134	0.010937
chr18-054363024-C-G	chr18	54363024	C	G	37111	PASS	0.0046163	nfe	0.002065	1	134	0.0046163
chr18-054365961-A-G	chr18	54365961	A	G	3329	PASS	0.0020068	nfe	4.950000000000003e-4	0	116	0.0020068
chr18-054372731-GT-G	chr18	54372731	GT	G	13203	PASS	3.4204e-4	nfe	0.002065	0	132	0.002065
chr18-054372731-GT-GTT	chr18	54372731	GT	GTT	13203	PASS	0	none	0.00930199999999998	0	132	0.00930199999999998
chr18-054372731-GT-GTTT	chr18	54372731	GT	GTTT	13203	PASS	0	none	0	0	132	1e-6
chr18-054372731-GT-TT	chr18	54372731	GT	TT	13203	PASS	0	none	9e-6	0	132	9e-6
chr18-054372748-A-G	chr18	54372748	A	G	226885	PASS	0.053088	mid	0.03200100000000002	8	134	0.053088
chr18-054374069-T-G	chr18	54374069	T	G	1043	PASS	7.6796e-4	amr	7.099999999999998e-5	1	130	7.6796e-4
chr18-054374102-G-A	chr18	54374102	G	A	8194851	PASS	0.98874	eas	0.8942690000000005	124	132	0.98874
chr18-054374102-G-GGAAATGTAGAAAATATTTAATACTCTTGAAAATTAGAATTA	chr18	54374102	G	GGAAATGTAGAAAATATTTAATACTCTTGAAAATTAGAATTA	8194851	PASS	0	none	0	0	132	1e-6
chr18-054374418-T-TTTAA	chr18	54374418	T	TTTAA	6388005.97	PASS	0.85485	afr	0.6526720000000001	86	134	0.85485
chr18-054378091-CTTTA-*	chr18	54378091	CTTTA	*	10642136	PASS	0	none	0	0	134	1e-6
chr18-054378091-CTTTA-ATTTA	chr18	54378091	CTTTA	ATTTA	10642136	PASS	0	none	5.2999999999999994e-5	0	134	5.2999999999999994e-5
chr18-054378091-CTTTA-C	chr18	54378091	CTTTA	C	10642136	PASS	1.838e-5	nfe	0	0	134	1.838e-5
chr18-054378091-CTTTA-CATTATTTA	chr18	54378091	CTTTA	CATTATTTA	10642136	PASS	0	none	0	0	134	1e-6
chr18-054378091-CTTTA-CTTTATTTA	chr18	54378091	CTTTA	CTTTATTTA	10642136	PASS	0	none	0.917267	126	134	0.917267
chr18-054378091-CTTTA-CTTTGTTTA	chr18	54378091	CTTTA	CTTTGTTTA	10642136	PASS	0	none	0	0	134	1e-6
chr18-054378091-CTTTA-CTTTTTTTA	chr18	54378091	CTTTA	CTTTTTTTA	10642136	PASS	0	none	0	0	134	1e-6
chr18-054378128-G-A	chr18	54378128	G	A	2118224	PASS	0.25835	eas	0.206168	40	134	0.25835
chr18-054378128-G-T	chr18	54378128	G	T	2118224	PASS	7.8e-7	nfe	9e-6	0	134	9e-6
chr18-054378271-A-*	chr18	54378271	A	*	18931082	PASS	0	none	0.00108399999999999	0	134	0.00108399999999999
chr18-054378271-A-G	chr18	54378271	A	G	18931082	PASS	0.8581	afr	0.7174120000000003	86	134	0.8581
chr18-054378274-GA-*	chr18	54378274	GA	*	18875214	PASS	0	none	0.00108399999999999	0	134	0.00108399999999999
chr18-054378274-GA-AA	chr18	54378274	GA	AA	18875214	PASS	0	none	0.7175740000000002	86	134	0.7175740000000002
chr18-054378274-GA-G	chr18	54378274	GA	G	18875214	PASS	1.011e-5	afr	0	0	134	1.011e-5
chr18-054378471-A-G	chr18	54378471	A	G	3922876	PASS	0.83937	afr	0.6581510000000003	84	130	0.83937
chr18-054378832-T-C	chr18	54378832	T	C	109126	PASS	0	none	0.06715300000000002	0	0	0.06715300000000002
chr18-054406745-GTTT-G	chr18	54406745	GTTT	G	16017902.97	PASS	2.9e-6	nfe	1.47e-4	0	130	1.47e-4
chr18-054406745-GTTT-GGTTTT	chr18	54406745	GTTT	GGTTTT	16017902.97	PASS	0	none	9e-6	0	130	9e-6
chr18-054406745-GTTT-GT	chr18	54406745	GTTT	GT	16017902.97	PASS	0	none	0.7010880000000005	86	130	0.7010880000000005
chr18-054406745-GTTT-GTT	chr18	54406745	GTTT	GTT	16017902.97	PASS	0	none	0.2343	39	130	0.2343
chr18-054406745-GTTT-GTTTT	chr18	54406745	GTTT	GTTTT	16017902.97	PASS	0	none	8.9e-5	0	130	8.9e-5
chr18-054406746-T-*	chr18	54406746	T	*	4878	PASS	0	none	0.80555	95	122	0.80555
chr18-054406746-T-G	chr18	54406746	T	G	4878	PASS	0.17079	nfe	3.160000000000005e-4	0	122	0.17079
chr18-054406747-T-*	chr18	54406747	T	*	5734	PASS	0	none	0.7393200000000001	86	124	0.7393200000000001
chr18-054406747-T-G	chr18	54406747	T	G	5734	PASS	2.4649e-4	nfe	1.0799999999999996e-4	0	124	2.4649e-4
chr18-054406748-T-*	chr18	54406748	T	*	13628598	PASS	0	none	1.47e-4	0	134	1.47e-4
chr18-054406748-T-G	chr18	54406748	T	G	13628598	PASS	0.82982	afr	0.6969400000000004	86	134	0.82982
chr18-054406829-G-T	chr18	54406829	G	T	16516043	PASS	0.82602	afr	0.710642	86	134	0.82602
chr18-054406959-A-T	chr18	54406959	A	T	50629735	PASS	0.99041	eas	0.9391610000000002	127	134	0.99041
chr18-054407034-C-G	chr18	54407034	C	G	51892751	PASS	0.98978	eas	0.9323330000000009	126	134	0.98978
chr18-054407137-G-A	chr18	54407137	G	A	24336891	PASS	0.86856	afr	0.7192260000000003	86	134	0.86856
chr18-054407170-A-C	chr18	54407170	A	C	19852572	PASS	0.85268	afr	0.7163020000000002	86	134	0.85268
chr18-054407179-C-T	chr18	54407179	C	T	108691	PASS	0.1226	amr	0.003575	1	134	0.1226
chr18-054407226-T-G	chr18	54407226	T	G	13365627	PASS	0.83215	afr	0.7149480000000001	86	134	0.83215
chr18-054591057-A-G	chr18	54591057	A	G	190646	PASS	0.057585	sas	0.028814	1	134	0.057585
chr18-054591075-T-C	chr18	54591075	T	C	32561	PASS	0.009677	sas	0.004672	1	134	0.009677
chr18-054591075-T-G	chr18	54591075	T	G	32561	PASS	0	none	0	0	134	1e-6
chr18-054591317-T-C	chr18	54591317	T	C	2329405	PASS	0.15714	afr	0.143212	19	134	0.15714
chr18-054591484-A-C	chr18	54591484	A	C	480564	PASS	0.17758	afr	0.060815	8	134	0.17758
chr18-054594885-A-G	chr18	54594885	A	G	1281	PASS	5.93e-6	nfe	0	1	134	5.93e-6
chr18-054597675-TG-T	chr18	54597675	TG	T	1606338.97	PASS	0.15477	nfe	0.13140000000000002	19	134	0.15477
chr18-054597695-CAGAG-C	chr18	54597695	CAGAG	C	975.97	VQSRTrancheINDEL95.00to96.00	0	none	0	1	134	1e-6
chr18-054597703-CA-C	chr18	54597703	CA	C	975.97	PASS	0	none	0	1	134	1e-6
chr18-054597704-A-*	chr18	54597704	A	*	95	PASS	0	none	0	1	134	1e-6
chr18-054597704-A-G	chr18	54597704	A	G	95	PASS	0	none	0	0	134	1e-6
chr18-054597706-A-ATGT	chr18	54597706	A	ATGT	989.97	PASS	0	none	0	1	134	1e-6
chr18-054597828-C-T	chr18	54597828	C	T	172755	PASS	0.012714	nfe	0.006267	2	134	0.012714
chr18-054598077-A-C	chr18	54598077	A	C	22422129	PASS	0.69611	eas	0.5442170000000001	67	134	0.69611
chr18-054598265-A-G	chr18	54598265	A	G	51520	PASS	0.028827	afr	0.00249	1	134	0.028827
chr18-054598554-T-A	chr18	54598554	T	A	1151677	PASS	0.60547	eas	0.3538199999999998	3	6	0.60547
chr18-054598554-T-G	chr18	54598554	T	G	1151677	PASS	0	none	0	0	6	1e-6
chr18-054598556-T-C	chr18	54598556	T	C	150	PASS	0	none	9e-6	0	4	9e-6
chr18-054598573-C-A	chr18	54598573	C	A	39696	PASS	0.082736	amr	0.01372799999999999	0	4	0.082736
chr18-054877807-T-G	chr18	54877807	T	G	719	PASS	7.99e-6	nfe	9e-6	1	134	9e-6
chr18-054879826-G-A	chr18	54879826	G	A	2124536	PASS	0.77564	nfe	0.5817150000000003	10	12	0.77564
chr18-054879911-T-C	chr18	54879911	T	C	112056	PASS	0.062056	sas	0.04103500000000001	0	0	0.062056
chr18-054879949-C-T	chr18	54879949	C	T	1027027	PASS	0.95687	nfe	0.4337019999999999	0	0	0.95687
chr18-054880107-CA-C	chr18	54880107	CA	C	253526.97	PASS	0.6789	nfe	0.119348	0	0	0.6789
chr18-054884485-C-T	chr18	54884485	C	T	3608736	PASS	0.45874	eas	0.2745899999999993	40	134	0.45874
chr18-054888167-G-A	chr18	54888167	G	A	13594580	PASS	0.99822	nfe	0.9803230000000008	134	134	0.99822
chr18-054890011-C-T	chr18	54890011	C	T	226388	PASS	0.67699	nfe	0.11152800000000004	0	0	0.67699
chr18-054890017-G-A	chr18	54890017	G	A	223239	PASS	0.66273	nfe	0.110511	0	0	0.66273
chr18-054890085-T-C	chr18	54890085	T	C	46026	PASS	0	none	0.03421700000000001	0	0	0.03421700000000001
chr18-054903644-G-A	chr18	54903644	G	A	150	PASS	0	none	5.2999999999999994e-5	0	0	5.2999999999999994e-5
chr18-054904056-GA-G	chr18	54904056	GA	G	9641	PASS	1.9944e-4	eas	4.270000000000005e-4	0	84	4.270000000000005e-4
chr18-054904056-GA-GAA	chr18	54904056	GA	GAA	9641	PASS	0	none	0.00799099999999999	0	84	0.00799099999999999
chr18-054904056-GA-TA	chr18	54904056	GA	TA	9641	PASS	0	none	0	0	84	1e-6
chr18-054904084-ATTTTT-A	chr18	54904084	ATTTTT	A	2600716.97	PASS	0	none	0	0	84	1e-6
chr18-054904084-ATTTTT-AT	chr18	54904084	ATTTTT	AT	2600716.97	PASS	0	none	3.600000000000004e-4	0	84	3.600000000000004e-4
chr18-054904084-ATTTTT-ATT	chr18	54904084	ATTTTT	ATT	2600716.97	PASS	0	none	0.025596	4	84	0.025596
chr18-054904084-ATTTTT-ATTT	chr18	54904084	ATTTTT	ATTT	2600716.97	PASS	0	none	0.2522489999999995	36	84	0.2522489999999995
chr18-054904084-ATTTTT-ATTTT	chr18	54904084	ATTTTT	ATTTT	2600716.97	PASS	0	none	0.4426849999999994	42	84	0.4426849999999994
chr18-054904084-ATTTTT-ATTTTTT	chr18	54904084	ATTTTT	ATTTTTT	2600716.97	PASS	0	none	6.560000000000002e-4	0	84	6.560000000000002e-4
chr18-054904084-ATTTTT-ATTTTTTT	chr18	54904084	ATTTTT	ATTTTTTT	2600716.97	PASS	0	none	0	0	84	1e-6
chr18-054904086-T-*	chr18	54904086	T	*	136	PASS	0	none	0.39970199999999934	38	42	0.39970199999999934
chr18-054904086-T-A	chr18	54904086	T	A	136	PASS	0.0016197	nfe	9e-6	0	42	0.0016197
chr18-054904086-T-G	chr18	54904086	T	G	136	PASS	0	none	7.250000000000005e-4	0	42	7.250000000000005e-4
chr18-054904203-T-A	chr18	54904203	T	A	7096652	PASS	0	none	0	0	132	1e-6
chr18-054904203-T-C	chr18	54904203	T	C	7096652	PASS	0.9829	eas	0.7763010000000006	111	132	0.9829
chr18-054904510-C-T	chr18	54904510	C	T	14572510	PASS	0.99752	nfe	0.984388	134	134	0.99752
chr18-054907771-G-A	chr18	54907771	G	A	21463622	PASS	0.99815	nfe	0.984686	134	134	0.99815
chr18-054917840-GACACACACACACAC-*	chr18	54917840	GACACACACACACAC	*	24584646.97	PASS	0	none	9e-6	0	124	9e-6
chr18-054917840-GACACACACACACAC-G	chr18	54917840	GACACACACACACAC	G	24584646.97	PASS	6.32e-5	eas	1.27e-4	0	124	1.27e-4
chr18-054917840-GACACACACACACAC-GAC	chr18	54917840	GACACACACACACAC	GAC	24584646.97	PASS	0	none	0.01029099999999999	2	124	0.01029099999999999
chr18-054917840-GACACACACACACAC-GACAC	chr18	54917840	GACACACACACACAC	GACAC	24584646.97	PASS	0	none	0.243108	33	124	0.243108
chr18-054917840-GACACACACACACAC-GACACAC	chr18	54917840	GACACACACACACAC	GACACAC	24584646.97	PASS	0	none	0.5310030000000007	68	124	0.5310030000000007
chr18-054917840-GACACACACACACAC-GACACACAC	chr18	54917840	GACACACACACACAC	GACACACAC	24584646.97	PASS	0	none	0.01206899999999999	0	124	0.01206899999999999
chr18-054917840-GACACACACACACAC-GACACACACAC	chr18	54917840	GACACACACACACAC	GACACACACAC	24584646.97	PASS	0	none	0.01484999999999999	0	124	0.01484999999999999
chr18-054917840-GACACACACACACAC-GACACACACACAC	chr18	54917840	GACACACACACACAC	GACACACACACAC	24584646.97	PASS	0	none	0.020966	1	124	0.020966
chr18-054917840-GACACACACACACAC-GACACACACACACACAC	chr18	54917840	GACACACACACACAC	GACACACACACACACAC	24584646.97	PASS	0	none	0.11297900000000002	17	124	0.11297900000000002
chr18-054917840-GACACACACACACAC-GACACACACACACACACAC	chr18	54917840	GACACACACACACAC	GACACACACACACACACAC	24584646.97	PASS	0	none	0.00105999999999999	0	124	0.00105999999999999
chr18-054917840-GACACACACACACAC-GACACACACACACACACACAC	chr18	54917840	GACACACACACACAC	GACACACACACACACACACAC	24584646.97	PASS	0	none	8.9e-5	0	124	8.9e-5
chr18-054917840-GACACACACACACAC-GACACACACACACACACACACAC	chr18	54917840	GACACACACACACAC	GACACACACACACACACACACAC	24584646.97	PASS	0	none	0	0	124	1e-6
chr18-054917852-CA-*	chr18	54917852	CA	*	542.97	VQSRTrancheINDEL95.00to96.00	0	none	0.021176	6	122	0.021176
chr18-054917852-CA-C	chr18	54917852	CA	C	542.97	VQSRTrancheINDEL95.00to96.00	2.072e-5	nfe	0	0	122	2.072e-5
chr18-054918103-TA-*	chr18	54918103	TA	*	24551	ExcessHet	0	none	3.6999999999999985e-5	0	122	3.6999999999999985e-5
chr18-054918103-TA-AA	chr18	54918103	TA	AA	24551	ExcessHet	0	none	3.820000000000003e-4	0	122	3.820000000000003e-4
chr18-054918103-TA-GA	chr18	54918103	TA	GA	24551	ExcessHet	0	none	0	0	122	1e-6
chr18-054918103-TA-T	chr18	54918103	TA	T	24551	ExcessHet	0.003263	amr	0.01469199999999999	1	122	0.01469199999999999
chr18-054918103-TA-TAA	chr18	54918103	TA	TAA	24551	ExcessHet	0	none	0.01332599999999998	2	122	0.01332599999999998
chr18-054918103-TA-TAAA	chr18	54918103	TA	TAAA	24551	ExcessHet	0	none	9e-6	0	122	9e-6
chr18-054918103-TA-TAAAAAAA	chr18	54918103	TA	TAAAAAAA	24551	ExcessHet	0	none	0	0	122	1e-6
chr18-054919145-A-G	chr18	54919145	A	G	67096	PASS	0.01141	nfe	0.005468	2	134	0.01141
chr18-054919204-C-A	chr18	54919204	C	A	342	PASS	0	none	0	1	134	1e-6
chr18-054919314-A-G	chr18	54919314	A	G	733741	PASS	0.04339	nfe	0.02658500000000001	4	134	0.04339
chr18-054919460-A-G	chr18	54919460	A	G	5644576	PASS	0.46543	eas	0.3058579999999994	44	134	0.46543
chr18-054936852-T-C	chr18	54936852	T	C	1519223	PASS	0.078071	mid	0.054103	8	134	0.078071
chr18-054937204-T-C	chr18	54937204	T	C	3090802	PASS	0.57442	eas	0.33681199999999994	45	122	0.57442
chr18-054937491-A-G	chr18	54937491	A	G	289582	PASS	0.43276	eas	0.132584	0	0	0.43276
chr18-054937724-A-G	chr18	54937724	A	G	65725	PASS	0.069729	afr	0.00973799999999999	1	104	0.069729
chr18-054937739-T-C	chr18	54937739	T	C	467	PASS	1.3761e-4	nfe	9e-6	1	106	1.3761e-4
chr18-054937957-C-T	chr18	54937957	C	T	3526302	PASS	0.34247	eas	0.208784	31	134	0.34247
chr18-054938048-C-T	chr18	54938048	C	T	477595	PASS	0.037701	nfe	0.02682400000000001	8	134	0.037701
chr18-054941093-G-*	chr18	54941093	G	*	25168	VQSRTrancheINDEL95.00to96.00	0	none	9e-6	0	130	9e-6
chr18-054941093-G-A	chr18	54941093	G	A	25168	VQSRTrancheINDEL95.00to96.00	1.082e-5	afr	0.002464	0	130	0.002464
chr18-054941093-G-GA	chr18	54941093	G	GA	25168	VQSRTrancheINDEL95.00to96.00	0.0050052	afr	0.01178299999999999	0	130	0.01178299999999999
chr18-054941093-G-GAA	chr18	54941093	G	GAA	25168	VQSRTrancheINDEL95.00to96.00	1.42e-6	nfe	3.6999999999999985e-5	0	130	3.6999999999999985e-5
chr18-054941098-C-*	chr18	54941098	C	*	24247331	PASS	0	none	1.27e-4	0	134	1.27e-4
chr18-054941098-C-A	chr18	54941098	C	A	24247331	PASS	0.99825	nfe	0.985526	134	134	0.99825
chr18-054942575-TAC-T	chr18	54942575	TAC	T	719810.97	PASS	0.079771	mid	0.05519900000000001	7	134	0.079771
chr18-054942714-C-T	chr18	54942714	C	T	842677	PASS	0.16756	afr	0.04451800000000001	3	134	0.16756
chr18-054942841-GT-CT	chr18	54942841	GT	CT	161307	PASS	0	none	9e-6	0	134	9e-6
chr18-054942841-GT-G	chr18	54942841	GT	G	161307	PASS	0.066231	afr	0.00807999999999999	1	134	0.066231
chr18-054942890-T-C	chr18	54942890	T	C	523	PASS	2.21e-6	nfe	0	1	134	2.21e-6
chr18-055227840-CT-AT	chr18	55227840	CT	AT	5647	PASS	0	none	0	0	0	1e-6
chr18-055227840-CT-C	chr18	55227840	CT	C	5647	PASS	6.312e-5	nfe	3.810000000000003e-4	0	0	3.810000000000003e-4
chr18-055227840-CT-CTT	chr18	55227840	CT	CTT	5647	PASS	0	none	0.00136999999999999	0	0	0.00136999999999999
chr18-055227840-CT-CTTT	chr18	55227840	CT	CTTT	5647	PASS	0	none	9e-6	0	0	9e-6
chr18-055227840-CT-CTTTTTTTTT	chr18	55227840	CT	CTTTTTTTTT	5647	PASS	0	none	3.6999999999999985e-5	0	0	3.6999999999999985e-5
chr18-055227840-CT-TT	chr18	55227840	CT	TT	5647	PASS	0	none	2.08e-4	0	0	2.08e-4
chr18-055227982-G-T	chr18	55227982	G	T	185602	PASS	0.021991	sas	0.01456499999999999	4	134	0.021991
chr18-055228090-CT-C	chr18	55228090	CT	C	34161	PASS	0	none	0	0	134	1e-6
chr18-055228090-CT-CTT	chr18	55228090	CT	CTT	34161	PASS	0	none	0.002065	1	134	0.002065
chr18-055228090-CT-TT	chr18	55228090	CT	TT	34161	PASS	0	none	0	0	134	1e-6
chr18-055228098-A-*	chr18	55228098	A	*	292177	PASS	0	none	0	0	132	1e-6
chr18-055228098-A-T	chr18	55228098	A	T	292177	PASS	0.032364	nfe	0.022055	2	132	0.032364
chr18-055228187-G-A	chr18	55228187	G	A	2129719	PASS	0.11831	afr	0.07567500000000002	13	134	0.11831
chr18-055228300-T-C	chr18	55228300	T	C	18394026	PASS	0.39944	eas	0.3800509999999997	48	134	0.39944
chr18-055228426-C-T	chr18	55228426	C	T	9052204	PASS	0.39797	eas	0.2602569999999999	32	134	0.39797
chr18-055228493-G-A	chr18	55228493	G	A	321315	PASS	0.022259	nfe	0.01249199999999999	2	134	0.022259
chr18-055228769-A-G	chr18	55228769	A	G	6705438	PASS	0.12543	afr	0.10906000000000002	16	134	0.12543
chr18-055228772-A-G	chr18	55228772	A	G	6721580	PASS	0.12584	afr	0.10906000000000002	16	134	0.12584
chr18-055228815-C-G	chr18	55228815	C	G	101479	PASS	0	none	9e-6	0	134	9e-6
chr18-055228815-C-T	chr18	55228815	C	T	101479	PASS	0.010338	afr	0.00176799999999999	1	134	0.010338
chr18-055229278-G-A	chr18	55229278	G	A	7750325	PASS	0.39343	eas	0.2638999999999994	32	134	0.39343
chr18-055229399-G-T	chr18	55229399	G	T	1486863	PASS	0.12683	sas	0.09403500000000002	9	66	0.12683
chr18-055234322-T-A	chr18	55234322	T	A	994	PASS	1.11e-6	nfe	0	1	134	1.11e-6
chr18-055234376-A-G	chr18	55234376	A	G	2542964	PASS	0.12098	afr	0.107421	16	134	0.12098
chr18-055234615-C-G	chr18	55234615	C	G	137106	PASS	0.002557	nfe	0.00189099999999999	1	134	0.002557
chr18-055234702-C-T	chr18	55234702	C	T	80515	PASS	0.0028085	nfe	0.00135099999999999	1	134	0.0028085
chr18-055234763-T-TGAAG	chr18	55234763	T	TGAAG	1891393.97	PASS	0.04964	nfe	0.03216100000000002	3	134	0.04964
chr18-055254375-C-T	chr18	55254375	C	T	4980588	PASS	0.28587	nfe	0.26551999999999953	31	134	0.28587
chr18-055254442-T-C	chr18	55254442	T	C	7541246	PASS	0.28959	eas	0.2660869999999995	31	134	0.28959
chr18-055254769-T-C	chr18	55254769	T	C	11031736	PASS	0.38333	mid	0.37156399999999945	47	134	0.38333
chr18-055254776-C-T	chr18	55254776	C	T	1249347	PASS	0.054955	nfe	0.03772400000000001	6	134	0.054955
chr18-055257464-C-T	chr18	55257464	C	T	998054	PASS	0.045075	nfe	0.04054500000000002	11	134	0.045075
chr18-055257475-T-C	chr18	55257475	T	C	89068	PASS	0.0085238	nfe	0.003906	1	134	0.0085238
chr18-055259919-T-C	chr18	55259919	T	C	98576	PASS	0.0055817	nfe	0.002791	3	134	0.0055817
chr18-055260044-GAA-AAA	chr18	55260044	GAA	AAA	230386	ExcessHet	0	none	0.006057	0	114	0.006057
chr18-055260044-GAA-G	chr18	55260044	GAA	G	230386	ExcessHet	9.5e-7	nfe	0	0	114	1e-6
chr18-055260044-GAA-GA	chr18	55260044	GAA	GA	230386	ExcessHet	0	none	9.400000000000004e-4	1	114	9.400000000000004e-4
chr18-055260044-GAA-GAAA	chr18	55260044	GAA	GAAA	230386	ExcessHet	0	none	0.10647700000000002	11	114	0.10647700000000002
chr18-055260044-GAA-GAAAA	chr18	55260044	GAA	GAAAA	230386	ExcessHet	0	none	2.9400000000000004e-4	0	114	2.9400000000000004e-4
chr18-055260044-GAA-GAAAAA	chr18	55260044	GAA	GAAAAA	230386	ExcessHet	0	none	9e-6	0	114	9e-6
chr18-055260169-T-C	chr18	55260169	T	C	1701047	PASS	0.12256	afr	0.10454700000000004	16	134	0.12256
chr18-055261069-CTTTTTTTTTT-C	chr18	55261069	CTTTTTTTTTT	C	44786.97	PASS	0	none	1.47e-4	0	0	1.47e-4
chr18-055261069-CTTTTTTTTTT-CTTTT	chr18	55261069	CTTTTTTTTTT	CTTTT	44786.97	PASS	0	none	0	0	0	1e-6
chr18-055261069-CTTTTTTTTTT-CTTTTT	chr18	55261069	CTTTTTTTTTT	CTTTTT	44786.97	PASS	0	none	3.6999999999999985e-5	0	0	3.6999999999999985e-5
chr18-055261069-CTTTTTTTTTT-CTTTTTT	chr18	55261069	CTTTTTTTTTT	CTTTTTT	44786.97	PASS	0	none	2.500000000000001e-4	0	0	2.500000000000001e-4
chr18-055261069-CTTTTTTTTTT-CTTTTTTT	chr18	55261069	CTTTTTTTTTT	CTTTTTTT	44786.97	PASS	0	none	5.850000000000005e-4	0	0	5.850000000000005e-4
chr18-055261069-CTTTTTTTTTT-CTTTTTTTT	chr18	55261069	CTTTTTTTTTT	CTTTTTTTT	44786.97	PASS	0	none	0.003259	0	0	0.003259
chr18-055261069-CTTTTTTTTTT-CTTTTTTTTT	chr18	55261069	CTTTTTTTTTT	CTTTTTTTTT	44786.97	PASS	0	none	0.013779	0	0	0.013779
chr18-055261069-CTTTTTTTTTT-CTTTTTTTTTTT	chr18	55261069	CTTTTTTTTTT	CTTTTTTTTTTT	44786.97	PASS	0	none	0.01598000000000002	0	0	0.01598000000000002
chr18-055261069-CTTTTTTTTTT-CTTTTTTTTTTTT	chr18	55261069	CTTTTTTTTTT	CTTTTTTTTTTTT	44786.97	PASS	0	none	0.005602	0	0	0.005602
chr18-055261069-CTTTTTTTTTT-CTTTTTTTTTTTTT	chr18	55261069	CTTTTTTTTTT	CTTTTTTTTTTTTT	44786.97	PASS	0	none	9.610000000000004e-4	0	0	9.610000000000004e-4
chr18-055261069-CTTTTTTTTTT-CTTTTTTTTTTTTTT	chr18	55261069	CTTTTTTTTTT	CTTTTTTTTTTTTTT	44786.97	PASS	0	none	3.810000000000003e-4	0	0	3.810000000000003e-4
chr18-055261069-CTTTTTTTTTT-CTTTTTTTTTTTTTTT	chr18	55261069	CTTTTTTTTTT	CTTTTTTTTTTTTTTT	44786.97	PASS	0	none	8.9e-5	0	0	8.9e-5
chr18-055261069-CTTTTTTTTTT-CTTTTTTTTTTTTTTTTTTTT	chr18	55261069	CTTTTTTTTTT	CTTTTTTTTTTTTTTTTTTTT	44786.97	PASS	0	none	9e-6	0	0	9e-6
chr18-055261069-CTTTTTTTTTT-CTTTTTTTTTTTTTTTTTTTTTTT	chr18	55261069	CTTTTTTTTTT	CTTTTTTTTTTTTTTTTTTTTTTT	44786.97	PASS	0	none	2.2000000000000003e-5	0	0	2.2000000000000003e-5
chr18-055261069-CTTTTTTTTTT-CTTTTTTTTTTTTTTTTTTTTTTTTTTTTTTTTTTTTTTTTTT	chr18	55261069	CTTTTTTTTTT	CTTTTTTTTTTTTTTTTTTTTTTTTTTTTTTTTTTTTTTTTTT	44786.97	PASS	0	none	9e-6	0	0	9e-6
chr18-055261091-C-*	chr18	55261091	C	*	13944	VQSRTrancheSNP99.80to99.90	0	none	0.004222	0	0	0.004222
chr18-055261091-C-A	chr18	55261091	C	A	13944	VQSRTrancheSNP99.80to99.90	0	none	0.004859	0	0	0.004859
chr18-055261091-C-G	chr18	55261091	C	G	13944	VQSRTrancheSNP99.80to99.90	0	none	1.87e-4	0	0	1.87e-4
chr18-055261091-C-T	chr18	55261091	C	T	13944	VQSRTrancheSNP99.80to99.90	0.17774	nfe	0.00797299999999998	0	0	0.17774
chr18-055261096-G-*	chr18	55261096	G	*	4192	VQSRTrancheSNP99.90to99.95	0	none	0.002356	0	0	0.002356
chr18-055261096-G-C	chr18	55261096	G	C	4192	VQSRTrancheSNP99.90to99.95	0	none	0	0	0	1e-6
chr18-055261096-G-T	chr18	55261096	G	T	4192	VQSRTrancheSNP99.90to99.95	0.001794	nfe	0.004374	0	0	0.004374
chr18-055261099-T-*	chr18	55261099	T	*	230	PASS	0	none	0.00168799999999999	0	4	0.00168799999999999
chr18-055261099-T-A	chr18	55261099	T	A	230	PASS	0	none	6.999999999999998e-5	0	4	6.999999999999998e-5
chr18-055261099-T-C	chr18	55261099	T	C	230	PASS	0	none	2.2000000000000003e-5	0	4	2.2000000000000003e-5
chr18-055261104-C-*	chr18	55261104	C	*	1319	VQSRTrancheSNP99.80to99.90	0	none	0.00132099999999999	0	0	0.00132099999999999
chr18-055261104-C-A	chr18	55261104	C	A	1319	VQSRTrancheSNP99.80to99.90	0.0036524	nfe	7.480000000000004e-4	0	0	0.0036524
chr18-055261104-C-T	chr18	55261104	C	T	1319	VQSRTrancheSNP99.80to99.90	0	none	5.160000000000003e-4	0	0	5.160000000000003e-4
chr18-055261108-G-*	chr18	55261108	G	*	220	PASS	0	none	0.00132099999999999	0	0	0.00132099999999999
chr18-055261108-G-A	chr18	55261108	G	A	220	PASS	0	none	2.2000000000000003e-5	0	0	2.2000000000000003e-5
chr18-055261108-G-T	chr18	55261108	G	T	220	PASS	0	none	1.87e-4	0	0	1.87e-4
chr18-055261110-G-*	chr18	55261110	G	*	276	PASS	0	none	0.00132199999999999	0	6	0.00132199999999999
chr18-055261110-G-T	chr18	55261110	G	T	276	PASS	6.653e-5	nfe	2.08e-4	0	6	2.08e-4
chr18-055261116-G-A	chr18	55261116	G	A	312	PASS	0	none	0	0	2	1e-6
chr18-055261116-G-T	chr18	55261116	G	T	312	PASS	0	none	1.0699999999999996e-4	0	2	1.0699999999999996e-4
chr18-055261274-G-A	chr18	55261274	G	A	1007345	PASS	0.22217	eas	0.06413200000000002	10	134	0.22217
chr18-055261283-A-ACTAT	chr18	55261283	A	ACTAT	1242602.97	PASS	0.22172	afr	0.05084400000000001	2	134	0.22172
chr18-055261576-C-T	chr18	55261576	C	T	756280	PASS	0.039744	nfe	0.020813	4	134	0.039744
chr18-055270097-T-C	chr18	55270097	T	C	117696	PASS	0.01425	mid	0.004749	1	134	0.01425
chr18-055275596-G-A	chr18	55275596	G	A	21535877	PASS	0.71052	afr	0.5063100000000006	64	134	0.71052
chr18-055302642-C-T	chr18	55302642	C	T	268364	PASS	0.19422	afr	0.018674	1	134	0.19422
chr18-055321362-TAA-AAA	chr18	55321362	TAA	AAA	205772	ExcessHet	0	none	0.00814399999999999	1	72	0.00814399999999999
chr18-055321362-TAA-T	chr18	55321362	TAA	T	205772	ExcessHet	4.6007e-4	nfe	7.730000000000004e-4	0	72	7.730000000000004e-4
chr18-055321362-TAA-TA	chr18	55321362	TAA	TA	205772	ExcessHet	0	none	0.07193700000000003	11	72	0.07193700000000003
chr18-055321362-TAA-TAAA	chr18	55321362	TAA	TAAA	205772	ExcessHet	0	none	0.063303	9	72	0.063303
chr18-055321362-TAA-TAAAA	chr18	55321362	TAA	TAAAA	205772	ExcessHet	0	none	7.020000000000006e-4	1	72	7.020000000000006e-4
chr18-055321363-A-*	chr18	55321363	A	*	549	PASS	0	none	0.07288800000000001	11	66	0.07288800000000001
chr18-055321363-A-T	chr18	55321363	A	T	549	PASS	0.0014164	sas	5.2999999999999994e-5	0	66	0.0014164
chr18-055321524-G-C	chr18	55321524	G	C	1598	PASS	2.276e-5	amr	9e-6	1	134	2.276e-5
chr18-055321526-T-C	chr18	55321526	T	C	52125	PASS	0.0056798	nfe	0.003043	2	134	0.0056798
chr18-055322055-C-A	chr18	55322055	C	A	373	VQSRTrancheSNP99.80to99.90	1.355e-5	nfe	5.170000000000002e-4	1	78	5.170000000000002e-4
chr18-055322055-C-T	chr18	55322055	C	T	373	VQSRTrancheSNP99.80to99.90	0	none	0	0	78	1e-6
chr18-055322081-CT-*	chr18	55322081	CT	*	1963	VQSRTrancheINDEL99.50to99.90	0	none	0	0	72	1e-6
chr18-055322081-CT-AT	chr18	55322081	CT	AT	1963	VQSRTrancheINDEL99.50to99.90	0	none	8.9e-5	0	72	8.9e-5
chr18-055322081-CT-C	chr18	55322081	CT	C	1963	VQSRTrancheINDEL99.50to99.90	0	none	0	0	72	1e-6
chr18-055322081-CT-TT	chr18	55322081	CT	TT	1963	VQSRTrancheINDEL99.50to99.90	0	none	0.00159299999999999	0	72	0.00159299999999999
chr18-055322092-CTTTTTTTTTTTCCTTTTTT-*	chr18	55322092	CTTTTTTTTTTTCCTTTTTT	*	293127	PASS	0	none	1.27e-4	0	18	1.27e-4
chr18-055322092-CTTTTTTTTTTTCCTTTTTT-ATTTTTTTTTTTCCTTTTTT	chr18	55322092	CTTTTTTTTTTTCCTTTTTT	ATTTTTTTTTTTCCTTTTTT	293127	PASS	0	none	1.27e-4	0	18	1.27e-4
chr18-055322092-CTTTTTTTTTTTCCTTTTTT-C	chr18	55322092	CTTTTTTTTTTTCCTTTTTT	C	293127	PASS	5.5812e-4	nfe	8.9e-5	0	18	5.5812e-4
chr18-055322092-CTTTTTTTTTTTCCTTTTTT-CT	chr18	55322092	CTTTTTTTTTTTCCTTTTTT	CT	293127	PASS	0	none	0	0	18	1e-6
chr18-055322092-CTTTTTTTTTTTCCTTTTTT-CTTTTTTTCCTTTTTT	chr18	55322092	CTTTTTTTTTTTCCTTTTTT	CTTTTTTTCCTTTTTT	293127	PASS	0	none	2.2000000000000003e-5	0	18	2.2000000000000003e-5
chr18-055322092-CTTTTTTTTTTTCCTTTTTT-CTTTTTTTTTCCTTTTTT	chr18	55322092	CTTTTTTTTTTTCCTTTTTT	CTTTTTTTTTCCTTTTTT	293127	PASS	0	none	0.00898799999999999	0	18	0.00898799999999999
chr18-055322092-CTTTTTTTTTTTCCTTTTTT-CTTTTTTTTTTCCTTTTTT	chr18	55322092	CTTTTTTTTTTTCCTTTTTT	CTTTTTTTTTTCCTTTTTT	293127	PASS	0	none	0.10965400000000002	4	18	0.10965400000000002
chr18-055322092-CTTTTTTTTTTTCCTTTTTT-CTTTTTTTTTTTTCCTTTTTT	chr18	55322092	CTTTTTTTTTTTCCTTTTTT	CTTTTTTTTTTTTCCTTTTTT	293127	PASS	0	none	0.01083399999999999	0	18	0.01083399999999999
chr18-055322092-CTTTTTTTTTTTCCTTTTTT-CTTTTTTTTTTTTTCCTTTTTT	chr18	55322092	CTTTTTTTTTTTCCTTTTTT	CTTTTTTTTTTTTTCCTTTTTT	293127	PASS	0	none	1.87e-4	0	18	1.87e-4
chr18-055322092-CTTTTTTTTTTTCCTTTTTT-CTTTTTTTTTTTTTCTTTTTTTTTTTTTTTTTTTTTTCCTTTTTT	chr18	55322092	CTTTTTTTTTTTCCTTTTTT	CTTTTTTTTTTTTTCTTTTTTTTTTTTTTTTTTTTTTCCTTTTTT	293127	PASS	0	none	9e-6	0	18	9e-6
chr18-055322092-CTTTTTTTTTTTCCTTTTTT-GTTTTTTTTTTTCCTTTTTT	chr18	55322092	CTTTTTTTTTTTCCTTTTTT	GTTTTTTTTTTTCCTTTTTT	293127	PASS	0	none	0	0	18	1e-6
chr18-055322092-CTTTTTTTTTTTCCTTTTTT-TTTTTTTTTTTTCCTTTTTT	chr18	55322092	CTTTTTTTTTTTCCTTTTTT	TTTTTTTTTTTTCCTTTTTT	293127	PASS	0	none	0.004351	0	18	0.004351
chr18-055322103-TCC-*	chr18	55322103	TCC	*	10767	PASS	0	none	1.47e-4	0	20	1.47e-4
chr18-055322103-TCC-ACC	chr18	55322103	TCC	ACC	10767	PASS	0	none	0	0	20	1e-6
chr18-055322103-TCC-CCC	chr18	55322103	TCC	CCC	10767	PASS	0	none	0.01355099999999999	0	20	0.01355099999999999
chr18-055322103-TCC-GCC	chr18	55322103	TCC	GCC	10767	PASS	0	none	0	0	20	1e-6
chr18-055322103-TCC-T	chr18	55322103	TCC	T	10767	PASS	0	none	3.6999999999999985e-5	0	20	3.6999999999999985e-5
chr18-055322103-TCC-TC	chr18	55322103	TCC	TC	10767	PASS	0	none	0	0	20	1e-6
chr18-055322104-CCT-*	chr18	55322104	CCT	*	1523	PASS	0	none	2.2899999999999996e-4	0	16	2.2899999999999996e-4
chr18-055322104-CCT-ACT	chr18	55322104	CCT	ACT	1523	PASS	0	none	0	0	16	1e-6
chr18-055322104-CCT-C	chr18	55322104	CCT	C	1523	PASS	1.05e-6	nfe	0	0	16	1.05e-6
chr18-055322104-CCT-CTCT	chr18	55322104	CCT	CTCT	1523	PASS	0	none	9e-6	0	16	9e-6
chr18-055322104-CCT-GCT	chr18	55322104	CCT	GCT	1523	PASS	0	none	9e-6	0	16	9e-6
chr18-055322104-CCT-TCT	chr18	55322104	CCT	TCT	1523	PASS	0	none	0.00166399999999999	0	16	0.00166399999999999
chr18-055322105-CTTTTTTTT-*	chr18	55322105	CTTTTTTTT	*	263372	PASS	0	none	1.87e-4	0	2	1.87e-4
chr18-055322105-CTTTTTTTT-C	chr18	55322105	CTTTTTTTT	C	263372	PASS	5.578e-5	sas	9e-6	0	2	5.578e-5
chr18-055322105-CTTTTTTTT-CT	chr18	55322105	CTTTTTTTT	CT	263372	PASS	0	none	3.6999999999999985e-5	0	2	3.6999999999999985e-5
chr18-055322105-CTTTTTTTT-CTT	chr18	55322105	CTTTTTTTT	CTT	263372	PASS	0	none	9e-6	0	2	9e-6
chr18-055322105-CTTTTTTTT-CTTT	chr18	55322105	CTTTTTTTT	CTTT	263372	PASS	0	none	4.940000000000003e-4	0	2	4.940000000000003e-4
chr18-055322105-CTTTTTTTT-CTTTT	chr18	55322105	CTTTTTTTT	CTTTT	263372	PASS	0	none	4.940000000000003e-4	0	2	4.940000000000003e-4
chr18-055322105-CTTTTTTTT-CTTTTT	chr18	55322105	CTTTTTTTT	CTTTTT	263372	PASS	0	none	0.003083	0	2	0.003083
chr18-055322105-CTTTTTTTT-CTTTTTT	chr18	55322105	CTTTTTTTT	CTTTTTT	263372	PASS	0	none	0.01831800000000001	0	2	0.01831800000000001
chr18-055322105-CTTTTTTTT-CTTTTTTT	chr18	55322105	CTTTTTTTT	CTTTTTTT	263372	PASS	0	none	0.08098700000000002	0	2	0.08098700000000002
chr18-055322105-CTTTTTTTT-CTTTTTTTTT	chr18	55322105	CTTTTTTTT	CTTTTTTTTT	263372	PASS	0	none	0.03705600000000002	0	2	0.03705600000000002
chr18-055322105-CTTTTTTTT-CTTTTTTTTTT	chr18	55322105	CTTTTTTTT	CTTTTTTTTTT	263372	PASS	0	none	0.006064	0	2	0.006064
chr18-055322105-CTTTTTTTT-CTTTTTTTTTTT	chr18	55322105	CTTTTTTTT	CTTTTTTTTTTT	263372	PASS	0	none	2.93e-4	0	2	2.93e-4
chr18-055322105-CTTTTTTTT-CTTTTTTTTTTTT	chr18	55322105	CTTTTTTTT	CTTTTTTTTTTTT	263372	PASS	0	none	5.2999999999999994e-5	0	2	5.2999999999999994e-5
chr18-055322105-CTTTTTTTT-CTTTTTTTTTTTTT	chr18	55322105	CTTTTTTTT	CTTTTTTTTTTTTT	263372	PASS	0	none	0	0	2	1e-6
chr18-055322105-CTTTTTTTT-CTTTTTTTTTTTTTTTT	chr18	55322105	CTTTTTTTT	CTTTTTTTTTTTTTTTT	263372	PASS	0	none	9e-6	0	2	9e-6
chr18-055322105-CTTTTTTTT-CTTTTTTTTTTTTTTTTTT	chr18	55322105	CTTTTTTTT	CTTTTTTTTTTTTTTTTTT	263372	PASS	0	none	0	0	2	1e-6
chr18-055322105-CTTTTTTTT-CTTTTTTTTTTTTTTTTTTTT	chr18	55322105	CTTTTTTTT	CTTTTTTTTTTTTTTTTTTTT	263372	PASS	0	none	0	0	2	1e-6
chr18-055322105-CTTTTTTTT-CTTTTTTTTTTTTTTTTTTTTT	chr18	55322105	CTTTTTTTT	CTTTTTTTTTTTTTTTTTTTTT	263372	PASS	0	none	9e-6	0	2	9e-6
chr18-055322105-CTTTTTTTT-TTTTTTTTT	chr18	55322105	CTTTTTTTT	TTTTTTTTT	263372	PASS	0	none	0.01155899999999998	0	2	0.01155899999999998
chr18-055322106-T-*	chr18	55322106	T	*	3518	PASS	0	none	0.103274	0	4	0.103274
chr18-055322106-T-A	chr18	55322106	T	A	3518	PASS	0	none	6.999999999999998e-5	0	4	6.999999999999998e-5
chr18-055322106-T-C	chr18	55322106	T	C	3518	PASS	4.8345e-4	amr	0.00107999999999999	0	4	0.00107999999999999
chr18-055322107-T-*	chr18	55322107	T	*	77.97	PASS	0	none	0.024717	0	30	0.024717
chr18-055322107-T-TCC	chr18	55322107	T	TCC	77.97	PASS	0	none	3.6999999999999985e-5	0	30	3.6999999999999985e-5
chr18-055322118-TTTTTG-*	chr18	55322118	TTTTTG	*	48013	PASS	0	none	3.6999999999999985e-5	0	58	3.6999999999999985e-5
chr18-055322118-TTTTTG-GTTTTG	chr18	55322118	TTTTTG	GTTTTG	48013	PASS	0	none	0.01021999999999999	0	58	0.01021999999999999
chr18-055322118-TTTTTG-T	chr18	55322118	TTTTTG	T	48013	PASS	0	none	3.6999999999999985e-5	0	58	3.6999999999999985e-5
chr18-055322118-TTTTTG-TGTTTTG	chr18	55322118	TTTTTG	TGTTTTG	48013	PASS	0	none	5.2999999999999994e-5	0	58	5.2999999999999994e-5
chr18-055322118-TTTTTG-TTGTTTTG	chr18	55322118	TTTTTG	TTGTTTTG	48013	PASS	0	none	0	0	58	1e-6
chr18-055322118-TTTTTG-TTTTGTTTTG	chr18	55322118	TTTTTG	TTTTGTTTTG	48013	PASS	0	none	9e-6	0	58	9e-6
chr18-055322118-TTTTTG-TTTTTGTTTTG	chr18	55322118	TTTTTG	TTTTTGTTTTG	48013	PASS	0	none	2.720000000000003e-4	0	58	2.720000000000003e-4
chr18-055322119-TTTTG-*	chr18	55322119	TTTTG	*	62.97	VQSRTrancheINDEL95.00to96.00	0	none	1.0799999999999996e-4	0	46	1.0799999999999996e-4
chr18-055322119-TTTTG-T	chr18	55322119	TTTTG	T	62.97	VQSRTrancheINDEL95.00to96.00	0	none	1.0799999999999996e-4	0	46	1.0799999999999996e-4
chr18-055322120-TTTG-*	chr18	55322120	TTTG	*	116.97	VQSRTrancheINDEL96.00to97.00	0	none	2.720000000000003e-4	0	42	2.720000000000003e-4
chr18-055322120-TTTG-T	chr18	55322120	TTTG	T	116.97	VQSRTrancheINDEL96.00to97.00	0	none	1.27e-4	0	42	1.27e-4
chr18-055322122-TG-*	chr18	55322122	TG	*	381.97	PASS	0	none	4.940000000000003e-4	0	36	4.940000000000003e-4
chr18-055322122-TG-T	chr18	55322122	TG	T	381.97	PASS	4.881e-5	sas	1.0799999999999996e-4	0	36	1.0799999999999996e-4
chr18-055322123-G-*	chr18	55322123	G	*	1595	PASS	0	none	6.780000000000002e-4	0	18	6.780000000000002e-4
chr18-055322123-G-T	chr18	55322123	G	T	1595	PASS	0.0057349	nfe	0.00158999999999999	0	18	0.0057349
chr18-055350496-C-T	chr18	55350496	C	T	833028	PASS	0.034138	nfe	0.027407	3	134	0.034138
chr18-055350789-TG-T	chr18	55350789	TG	T	10902.97	VQSRTrancheINDEL95.00to96.00	8.7e-7	nfe	0	0	120	1e-6
chr18-055350789-TG-TGG	chr18	55350789	TG	TGG	10902.97	VQSRTrancheINDEL95.00to96.00	0	none	0.00166899999999999	1	120	0.00166899999999999
chr18-055403683-G-A	chr18	55403683	G	A	7495625	PASS	0.46794	eas	0.200426	31	134	0.46794
chr18-055403993-GTCTC-G	chr18	55403993	GTCTC	G	95300	ExcessHet	0.0039626	afr	2.9400000000000004e-4	0	114	0.0039626
chr18-055403993-GTCTC-GTC	chr18	55403993	GTCTC	GTC	95300	ExcessHet	0	none	0.03977800000000001	6	114	0.03977800000000001
chr18-055403993-GTCTC-GTCTCTC	chr18	55403993	GTCTC	GTCTCTC	95300	ExcessHet	0	none	4.950000000000003e-4	0	114	4.950000000000003e-4
chr18-055403993-GTCTC-GTCTCTCTC	chr18	55403993	GTCTC	GTCTCTCTC	95300	ExcessHet	0	none	5.2999999999999994e-5	0	114	5.2999999999999994e-5
chr18-055403993-GTCTC-TTCTC	chr18	55403993	GTCTC	TTCTC	95300	ExcessHet	0	none	9e-6	0	114	9e-6
chr18-055404009-C-*	chr18	55404009	C	*	394	PASS	0	none	0	0	96	1e-6
chr18-055404009-C-T	chr18	55404009	C	T	394	PASS	8.16e-6	nfe	3.6000000000000035e-4	0	96	3.6000000000000035e-4
chr18-055404022-TCC-ACC	chr18	55404022	TCC	ACC	175942	PASS	0	none	0	0	74	1e-6
chr18-055404022-TCC-T	chr18	55404022	TCC	T	175942	PASS	0	none	0	0	74	1e-6
chr18-055404022-TCC-TC	chr18	55404022	TCC	TC	175942	PASS	0	none	0.02569500000000001	3	74	0.02569500000000001
chr18-055460976-T-C	chr18	55460976	T	C	962	PASS	2.476e-4	nfe	0	1	134	2.476e-4
chr18-055461237-G-T	chr18	55461237	G	T	647719	PASS	0.1231	afr	0.043555	8	132	0.1231
chr18-055461250-A-G	chr18	55461250	A	G	38524	PASS	0.0037376	nfe	0.002464	3	132	0.0037376
chr18-055463946-C-*	chr18	55463946	C	*	70466.97	PASS	0	none	4.950000000000003e-4	0	128	4.950000000000003e-4
chr18-055463946-C-CTG	chr18	55463946	C	CTG	70466.97	PASS	0.012353	nfe	0.01406399999999998	1	128	0.01406399999999998
chr18-055463946-C-CTGTG	chr18	55463946	C	CTGTG	70466.97	PASS	1.9221e-4	nfe	1.88e-4	0	128	1.9221e-4
chr18-055463946-C-CTGTGTG	chr18	55463946	C	CTGTGTG	70466.97	PASS	3.218e-5	nfe	0	0	128	3.218e-5
chr18-055463946-C-CTGTGTGTG	chr18	55463946	C	CTGTGTGTG	70466.97	PASS	0	none	0	0	128	1e-6
chr18-055463948-CTGTGTGTGTG-C	chr18	55463948	CTGTGTGTGTG	C	3233660	ExcessHet	3.755e-5	nfe	3.6999999999999985e-5	0	114	3.755e-5
chr18-055463948-CTGTGTGTGTG-CTG	chr18	55463948	CTGTGTGTGTG	CTG	3233660	ExcessHet	0	none	0.009063	1	114	0.009063
chr18-055463948-CTGTGTGTGTG-CTGTG	chr18	55463948	CTGTGTGTGTG	CTGTG	3233660	ExcessHet	0	none	0.002589	0	114	0.002589
chr18-055463948-CTGTGTGTGTG-CTGTGTG	chr18	55463948	CTGTGTGTGTG	CTGTGTG	3233660	ExcessHet	0	none	0.00103499999999999	0	114	0.00103499999999999
chr18-055463948-CTGTGTGTGTG-CTGTGTGTG	chr18	55463948	CTGTGTGTGTG	CTGTGTGTG	3233660	ExcessHet	0	none	0.01753	2	114	0.01753
chr18-055463948-CTGTGTGTGTG-CTGTGTGTGTGTG	chr18	55463948	CTGTGTGTGTG	CTGTGTGTGTGTG	3233660	ExcessHet	0	none	0.049268	5	114	0.049268
chr18-055463948-CTGTGTGTGTG-CTGTGTGTGTGTGTG	chr18	55463948	CTGTGTGTGTG	CTGTGTGTGTGTGTG	3233660	ExcessHet	0	none	0.173005	17	114	0.173005
chr18-055463948-CTGTGTGTGTG-CTGTGTGTGTGTGTGTG	chr18	55463948	CTGTGTGTGTG	CTGTGTGTGTGTGTGTG	3233660	ExcessHet	0	none	0.039937	6	114	0.039937
chr18-055463948-CTGTGTGTGTG-CTGTGTGTGTGTGTGTGTG	chr18	55463948	CTGTGTGTGTG	CTGTGTGTGTGTGTGTGTG	3233660	ExcessHet	0	none	0.00179199999999999	0	114	0.00179199999999999
chr18-055463948-CTGTGTGTGTG-CTGTGTGTGTGTGTGTGTGTG	chr18	55463948	CTGTGTGTGTG	CTGTGTGTGTGTGTGTGTGTG	3233660	ExcessHet	0	none	1.6699999999999994e-4	0	114	1.6699999999999994e-4
chr18-055463948-CTGTGTGTGTG-CTGTGTGTGTGTGTGTGTGTGTG	chr18	55463948	CTGTGTGTGTG	CTGTGTGTGTGTGTGTGTGTGTG	3233660	ExcessHet	0	none	9e-6	0	114	9e-6
chr18-055463948-CTGTGTGTGTG-GTGTGTGTGTG	chr18	55463948	CTGTGTGTGTG	GTGTGTGTGTG	3233660	ExcessHet	0	none	0.016766	1	114	0.016766
chr18-055463969-TGTGTGTGTGAGA-*	chr18	55463969	TGTGTGTGTGAGA	*	54584.97	ExcessHet	0	none	3.160000000000005e-4	0	114	3.160000000000005e-4
chr18-055463969-TGTGTGTGTGAGA-T	chr18	55463969	TGTGTGTGTGAGA	T	54584.97	ExcessHet	1.4987e-4	afr	9.160000000000004e-4	0	114	9.160000000000004e-4
chr18-055463969-TGTGTGTGTGAGA-TGA	chr18	55463969	TGTGTGTGTGAGA	TGA	54584.97	ExcessHet	0	none	0.02978000000000001	5	114	0.02978000000000001
chr18-055463970-G-*	chr18	55463970	G	*	1064.97	VQSRTrancheINDEL99.95to100.00	0	none	0.031423	5	110	0.031423
chr18-055463970-G-GTT	chr18	55463970	G	GTT	1064.97	VQSRTrancheINDEL99.95to100.00	2.55e-6	nfe	9e-6	0	110	9e-6
chr18-055463971-TGTGTGTGAGAGAGAGA-*	chr18	55463971	TGTGTGTGAGAGAGAGA	*	3982512.97	ExcessHet	0	none	0.01490299999999998	4	124	0.01490299999999998
chr18-055463971-TGTGTGTGAGAGAGAGA-T	chr18	55463971	TGTGTGTGAGAGAGAGA	T	3982512.97	ExcessHet	5.15e-6	sas	9e-6	0	124	9e-6
chr18-055463971-TGTGTGTGAGAGAGAGA-TGA	chr18	55463971	TGTGTGTGAGAGAGAGA	TGA	3982512.97	ExcessHet	0	none	2.2000000000000003e-5	0	124	2.2000000000000003e-5
chr18-055463971-TGTGTGTGAGAGAGAGA-TGAGA	chr18	55463971	TGTGTGTGAGAGAGAGA	TGAGA	3982512.97	ExcessHet	0	none	2.9400000000000004e-4	0	124	2.9400000000000004e-4
chr18-055463971-TGTGTGTGAGAGAGAGA-TGAGAGA	chr18	55463971	TGTGTGTGAGAGAGAGA	TGAGAGA	3982512.97	ExcessHet	0	none	0.00963899999999999	2	124	0.00963899999999999
chr18-055463971-TGTGTGTGAGAGAGAGA-TGAGAGAGA	chr18	55463971	TGTGTGTGAGAGAGAGA	TGAGAGAGA	3982512.97	ExcessHet	0	none	0.32956499999999966	48	124	0.32956499999999966
chr18-055463973-TGTGTGAGAGA-*	chr18	55463973	TGTGTGAGAGA	*	441773.97	VQSRTrancheINDEL96.00to97.00	0	none	0.3407709999999993	43	112	0.3407709999999993
chr18-055463973-TGTGTGAGAGA-T	chr18	55463973	TGTGTGAGAGA	T	441773.97	VQSRTrancheINDEL96.00to97.00	1.521e-4	sas	8.9e-5	0	112	1.521e-4
chr18-055463973-TGTGTGAGAGA-TGA	chr18	55463973	TGTGTGAGAGA	TGA	441773.97	VQSRTrancheINDEL96.00to97.00	0	none	0.007582	1	112	0.007582
chr18-055463973-TGTGTGAGAGA-TGAGA	chr18	55463973	TGTGTGAGAGA	TGAGA	441773.97	VQSRTrancheINDEL96.00to97.00	0	none	0.01552899999999999	1	112	0.01552899999999999
chr18-055463975-TGTGAGAGA-*	chr18	55463975	TGTGAGAGA	*	52304	VQSRTrancheINDEL95.00to96.00	0	none	0.3396249999999997	40	120	0.3396249999999997
chr18-055463975-TGTGAGAGA-AGTGAGAGA	chr18	55463975	TGTGAGAGA	AGTGAGAGA	52304	VQSRTrancheINDEL95.00to96.00	0	none	3.899999999999998e-5	0	120	3.899999999999998e-5
chr18-055463975-TGTGAGAGA-T	chr18	55463975	TGTGAGAGA	T	52304	VQSRTrancheINDEL95.00to96.00	2.131e-5	sas	0	0	120	2.131e-5
chr18-055463975-TGTGAGAGA-TGA	chr18	55463975	TGTGAGAGA	TGA	52304	VQSRTrancheINDEL95.00to96.00	0	none	0.00159599999999999	0	120	0.00159599999999999
chr18-055463975-TGTGAGAGA-TGAGA	chr18	55463975	TGTGAGAGA	TGAGA	52304	VQSRTrancheINDEL95.00to96.00	0	none	0.002414	0	120	0.002414
chr18-055463975-TGTGAGAGA-TGAGAGAGTGAGAGA	chr18	55463975	TGTGAGAGA	TGAGAGAGTGAGAGA	52304	VQSRTrancheINDEL95.00to96.00	0	none	1e-5	0	120	1e-5
chr18-055463975-TGTGAGAGA-TGAGAGTGAGAGA	chr18	55463975	TGTGAGAGA	TGAGAGTGAGAGA	52304	VQSRTrancheINDEL95.00to96.00	0	none	1.1499999999999998e-4	0	120	1.1499999999999998e-4
chr18-055463975-TGTGAGAGA-TGAGTGAGAGA	chr18	55463975	TGTGAGAGA	TGAGTGAGAGA	52304	VQSRTrancheINDEL95.00to96.00	0	none	1.36e-4	0	120	1.36e-4
chr18-055463977-TGAGAGA-*	chr18	55463977	TGAGAGA	*	3523844	VQSRTrancheINDEL97.00to99.00	0	none	0.3395529999999995	40	116	0.3395529999999995
chr18-055463977-TGAGAGA-AGAGAGA	chr18	55463977	TGAGAGA	AGAGAGA	3523844	VQSRTrancheINDEL97.00to99.00	0	none	0.04091600000000001	5	116	0.04091600000000001
chr18-055463977-TGAGAGA-T	chr18	55463977	TGAGAGA	T	3523844	VQSRTrancheINDEL97.00to99.00	6.035e-5	amr	1e-5	0	116	6.035e-5
chr18-055463977-TGAGAGA-TGA	chr18	55463977	TGAGAGA	TGA	3523844	VQSRTrancheINDEL97.00to99.00	0	none	6.030000000000006e-4	0	116	6.030000000000006e-4
chr18-055463977-TGAGAGA-TGAGA	chr18	55463977	TGAGAGA	TGAGA	3523844	VQSRTrancheINDEL97.00to99.00	0	none	0.003199	0	116	0.003199
chr18-055463977-TGAGAGA-TGAGAGAGA	chr18	55463977	TGAGAGA	TGAGAGAGA	3523844	VQSRTrancheINDEL97.00to99.00	0	none	0.006147	0	116	0.006147
chr18-055463977-TGAGAGA-TGAGAGAGAGA	chr18	55463977	TGAGAGA	TGAGAGAGAGA	3523844	VQSRTrancheINDEL97.00to99.00	0	none	0.00108199999999999	0	116	0.00108199999999999
chr18-055463977-TGAGAGA-TGAGAGAGAGAGA	chr18	55463977	TGAGAGA	TGAGAGAGAGAGA	3523844	VQSRTrancheINDEL97.00to99.00	0	none	5.7e-5	0	116	5.7e-5
chr18-055463977-TGAGAGA-TGAGAGAGAGAGAGA	chr18	55463977	TGAGAGA	TGAGAGAGAGAGAGA	3523844	VQSRTrancheINDEL97.00to99.00	0	none	0	0	116	1e-6
chr18-055463977-TGAGAGA-TGAGAGAGAGAGAGAGA	chr18	55463977	TGAGAGA	TGAGAGAGAGAGAGAGA	3523844	VQSRTrancheINDEL97.00to99.00	0	none	0	0	116	1e-6
chr18-055463977-TGAGAGA-TGAGAGAGAGAGAGAGAGAGA	chr18	55463977	TGAGAGA	TGAGAGAGAGAGAGAGAGAGA	3523844	VQSRTrancheINDEL97.00to99.00	0	none	0	0	116	1e-6
chr18-055463977-TGAGAGA-TGTGAGAGAGA	chr18	55463977	TGAGAGA	TGTGAGAGAGA	3523844	VQSRTrancheINDEL97.00to99.00	0	none	0.04658400000000001	6	116	0.04658400000000001
chr18-055463977-TGAGAGA-TGTGAGAGAGAGA	chr18	55463977	TGAGAGA	TGTGAGAGAGAGA	3523844	VQSRTrancheINDEL97.00to99.00	0	none	0.02442200000000002	6	116	0.02442200000000002
chr18-055463977-TGAGAGA-TGTGAGAGAGAGAGA	chr18	55463977	TGAGAGA	TGTGAGAGAGAGAGA	3523844	VQSRTrancheINDEL97.00to99.00	0	none	6.770000000000004e-4	0	116	6.770000000000004e-4
chr18-055463977-TGAGAGA-TGTGAGAGAGAGAGAGA	chr18	55463977	TGAGAGA	TGTGAGAGAGAGAGAGA	3523844	VQSRTrancheINDEL97.00to99.00	0	none	1.7899999999999993e-4	0	116	1.7899999999999993e-4
chr18-055463977-TGAGAGA-TGTGAGAGAGAGAGAGAGA	chr18	55463977	TGAGAGA	TGTGAGAGAGAGAGAGAGA	3523844	VQSRTrancheINDEL97.00to99.00	0	none	9.5e-5	0	116	9.5e-5
chr18-055463977-TGAGAGA-TGTGAGAGAGAGAGAGAGAGA	chr18	55463977	TGAGAGA	TGTGAGAGAGAGAGAGAGAGA	3523844	VQSRTrancheINDEL97.00to99.00	0	none	1.36e-4	0	116	1.36e-4
chr18-055463977-TGAGAGA-TGTGTGAGAGAGA	chr18	55463977	TGAGAGA	TGTGTGAGAGAGA	3523844	VQSRTrancheINDEL97.00to99.00	0	none	0.006753	2	116	0.006753
chr18-055463977-TGAGAGA-TGTGTGAGAGAGAGA	chr18	55463977	TGAGAGA	TGTGTGAGAGAGAGA	3523844	VQSRTrancheINDEL97.00to99.00	0	none	0.00102999999999999	0	116	0.00102999999999999
chr18-055463977-TGAGAGA-TGTGTGAGAGAGAGAGA	chr18	55463977	TGAGAGA	TGTGTGAGAGAGAGAGA	3523844	VQSRTrancheINDEL97.00to99.00	0	none	5.7e-5	0	116	5.7e-5
chr18-055463977-TGAGAGA-TGTGTGAGAGAGAGAGAGAGA	chr18	55463977	TGAGAGA	TGTGTGAGAGAGAGAGAGAGA	3523844	VQSRTrancheINDEL97.00to99.00	0	none	0	0	116	1e-6
chr18-055463977-TGAGAGA-TGTGTGTGAGAGAGA	chr18	55463977	TGAGAGA	TGTGTGTGAGAGAGA	3523844	VQSRTrancheINDEL97.00to99.00	0	none	0.00191599999999999	0	116	0.00191599999999999
chr18-055463977-TGAGAGA-TGTGTGTGAGAGAGAGA	chr18	55463977	TGAGAGA	TGTGTGTGAGAGAGAGA	3523844	VQSRTrancheINDEL97.00to99.00	0	none	7.599999999999998e-5	0	116	7.599999999999998e-5
chr18-055463977-TGAGAGA-TGTGTGTGAGAGAGAGAGA	chr18	55463977	TGAGAGA	TGTGTGTGAGAGAGAGAGA	3523844	VQSRTrancheINDEL97.00to99.00	0	none	0	0	116	1e-6
chr18-055463977-TGAGAGA-TGTGTGTGAGAGAGAGAGAGA	chr18	55463977	TGAGAGA	TGTGTGTGAGAGAGAGAGAGA	3523844	VQSRTrancheINDEL97.00to99.00	0	none	0	0	116	1e-6
chr18-055463977-TGAGAGA-TGTGTGTGTGAGAGAGA	chr18	55463977	TGAGAGA	TGTGTGTGTGAGAGAGA	3523844	VQSRTrancheINDEL97.00to99.00	0	none	3.899999999999998e-5	0	116	3.899999999999998e-5
chr18-055463977-TGAGAGA-TGTGTGTGTGAGAGAGAGA	chr18	55463977	TGAGAGA	TGTGTGTGTGAGAGAGAGA	3523844	VQSRTrancheINDEL97.00to99.00	0	none	0	0	116	1e-6
chr18-055463979-A-*	chr18	55463979	A	*	1702392	PASS	0	none	0.34483399999999975	24	78	0.34483399999999975
chr18-055463979-A-T	chr18	55463979	A	T	1702392	PASS	0.45706	eas	0.10553	5	78	0.45706
chr18-055463980-G-*	chr18	55463980	G	*	1751	PASS	0	none	0.02428300000000001	5	54	0.02428300000000001
chr18-055463980-G-C	chr18	55463980	G	C	1751	PASS	6.184e-5	nfe	8.9e-5	0	54	8.9e-5
chr18-055463980-G-T	chr18	55463980	G	T	1751	PASS	0	none	0	0	54	1e-6
chr18-055463981-A-*	chr18	55463981	A	*	190604	PASS	0	none	0.02427300000000001	5	48	0.02427300000000001
chr18-055463981-A-T	chr18	55463981	A	T	190604	PASS	0.012497	mid	0.02906	1	48	0.02906
chr18-055463982-G-*	chr18	55463982	G	*	541829	PASS	0	none	7.970000000000003e-4	0	108	7.970000000000003e-4
chr18-055463982-G-C	chr18	55463982	G	C	541829	PASS	0.07872	sas	0.01916600000000001	3	108	0.07872
chr18-055463983-A-*	chr18	55463983	A	*	14763	PASS	0	none	7.970000000000003e-4	0	108	7.970000000000003e-4
chr18-055463983-A-T	chr18	55463983	A	T	14763	PASS	3.1687e-4	nfe	0.002338	1	108	0.002338
chr18-055464257-C-A	chr18	55464257	C	A	21044422	PASS	0.60233	mid	0.5964750000000006	86	134	0.60233
chr18-055510439-T-C	chr18	55510439	T	C	1850576	PASS	0.42907	eas	0.30435599999999935	50	132	0.42907
chr18-055510509-A-T	chr18	55510509	A	T	2934510	PASS	0.45153	eas	0.32427899999999943	49	134	0.45153
chr18-055510511-A-G	chr18	55510511	A	G	37911	PASS	0.005952	nfe	0.003423	2	134	0.005952
chr18-055510543-G-C	chr18	55510543	G	C	3635411	PASS	0.45649	eas	0.3288169999999996	49	134	0.45649
chr18-055510830-G-A	chr18	55510830	G	A	888045	PASS	0.25732	nfe	0.180697	29	112	0.25732
chr18-055510830-G-T	chr18	55510830	G	T	888045	PASS	3.799e-5	nfe	9e-6	0	112	3.799e-5
chr18-055585157-G-A	chr18	55585157	G	A	15377633	PASS	0.99101	eas	0.8696090000000002	114	134	0.99101
chr18-055585394-T-C	chr18	55585394	T	C	3150	PASS	0.0019119	afr	3.6999999999999985e-5	1	134	0.0019119
chr18-055585644-T-C	chr18	55585644	T	C	2282	PASS	4.7756e-4	amr	1.0799999999999996e-4	1	130	4.7756e-4
chr18-055585658-C-T	chr18	55585658	C	T	649860	PASS	0.26913	amr	0.114949	17	118	0.26913
chr18-055585861-ACTCT-A	chr18	55585861	ACTCT	A	85917	ExcessHet	5.176e-5	nfe	3.6999999999999985e-5	0	90	5.176e-5
chr18-055585861-ACTCT-ACT	chr18	55585861	ACTCT	ACT	85917	ExcessHet	0	none	0.03767600000000001	1	90	0.03767600000000001
chr18-055585861-ACTCT-ACTCTCT	chr18	55585861	ACTCT	ACTCTCT	85917	ExcessHet	0	none	9.150000000000004e-4	0	90	9.150000000000004e-4
chr18-055585861-ACTCT-CCTCT	chr18	55585861	ACTCT	CCTCT	85917	ExcessHet	0	none	0	0	90	1e-6
chr18-055585861-ACTCT-TCTCT	chr18	55585861	ACTCT	TCTCT	85917	ExcessHet	0	none	0	0	90	1e-6
chr18-055585932-G-T	chr18	55585932	G	T	78046	PASS	0.0077675	mid	0.004924	1	100	0.0077675
chr18-055586116-AGAGGAGGAGGAGGAGGAGAAGGAGGAGGAG-A	chr18	55586116	AGAGGAGGAGGAGGAGGAGAAGGAGGAGGAG	A	32830.97	VQSRTrancheINDEL95.00to96.00	9.4e-7	nfe	0	0	100	1e-6
chr18-055586116-AGAGGAGGAGGAGGAGGAGAAGGAGGAGGAG-AGAGGAGAAGGAGGAGGAG	chr18	55586116	AGAGGAGGAGGAGGAGGAGAAGGAGGAGGAG	AGAGGAGAAGGAGGAGGAG	32830.97	VQSRTrancheINDEL95.00to96.00	0	none	2.2000000000000003e-5	0	100	2.2000000000000003e-5
chr18-055586116-AGAGGAGGAGGAGGAGGAGAAGGAGGAGGAG-AGAGGAGGAGGAGGAGAAGGAGGAGGAG	chr18	55586116	AGAGGAGGAGGAGGAGGAGAAGGAGGAGGAG	AGAGGAGGAGGAGGAGAAGGAGGAGGAG	32830.97	VQSRTrancheINDEL95.00to96.00	0	none	0.00796799999999998	1	100	0.00796799999999998
chr18-055586116-AGAGGAGGAGGAGGAGGAGAAGGAGGAGGAG-AGAGGAGGAGGAGGAGGAGGAGAAGGAGGAGGAG	chr18	55586116	AGAGGAGGAGGAGGAGGAGAAGGAGGAGGAG	AGAGGAGGAGGAGGAGGAGGAGAAGGAGGAGGAG	32830.97	VQSRTrancheINDEL95.00to96.00	0	none	7.099999999999998e-5	0	100	7.099999999999998e-5
chr18-055586116-AGAGGAGGAGGAGGAGGAGAAGGAGGAGGAG-AGAGGAGGAGGAGGAGGAGGAGGAGAAGGAGGAGGAG	chr18	55586116	AGAGGAGGAGGAGGAGGAGAAGGAGGAGGAG	AGAGGAGGAGGAGGAGGAGGAGGAGAAGGAGGAGGAG	32830.97	VQSRTrancheINDEL95.00to96.00	0	none	0	0	100	1e-6
chr18-055586119-G-*	chr18	55586119	G	*	38	PASS	0	none	0.00807499999999999	1	112	0.00807499999999999
chr18-055586119-G-A	chr18	55586119	G	A	38	PASS	3.4e-7	nfe	5.2999999999999994e-5	0	112	5.2999999999999994e-5
chr18-055586119-G-T	chr18	55586119	G	T	38	PASS	0	none	0	0	112	1e-6
chr18-055586135-AAGGAGGAGGAGGAGGAGGAGCAGCAGCAGCAGCAGCAGCAGCAGCAGCAGCAGCAGC-*	chr18	55586135	AAGGAGGAGGAGGAGGAGGAGCAGCAGCAGCAGCAGCAGCAGCAGCAGCAGCAGCAGC	*	327915	VQSRTrancheINDEL99.50to99.90	0	none	8.9e-5	0	112	8.9e-5
chr18-055586135-AAGGAGGAGGAGGAGGAGGAGCAGCAGCAGCAGCAGCAGCAGCAGCAGCAGCAGCAGC-A	chr18	55586135	AAGGAGGAGGAGGAGGAGGAGCAGCAGCAGCAGCAGCAGCAGCAGCAGCAGCAGCAGC	A	327915	VQSRTrancheINDEL99.50to99.90	0	none	0	0	112	1e-6
chr18-055586135-AAGGAGGAGGAGGAGGAGGAGCAGCAGCAGCAGCAGCAGCAGCAGCAGCAGCAGCAGC-AAGGAGGAGCAGCAGCAGCAGCAGCAGCAGCAGCAGCAGCAGCAGC	chr18	55586135	AAGGAGGAGGAGGAGGAGGAGCAGCAGCAGCAGCAGCAGCAGCAGCAGCAGCAGCAGC	AAGGAGGAGCAGCAGCAGCAGCAGCAGCAGCAGCAGCAGCAGCAGC	327915	VQSRTrancheINDEL99.50to99.90	0	none	9e-6	0	112	9e-6
chr18-055586135-AAGGAGGAGGAGGAGGAGGAGCAGCAGCAGCAGCAGCAGCAGCAGCAGCAGCAGCAGC-AAGGAGGAGGAGCAGCAGCAGCAGCAGCAGCAGCAGCAGCAGCAGCAGC	chr18	55586135	AAGGAGGAGGAGGAGGAGGAGCAGCAGCAGCAGCAGCAGCAGCAGCAGCAGCAGCAGC	AAGGAGGAGGAGCAGCAGCAGCAGCAGCAGCAGCAGCAGCAGCAGCAGC	327915	VQSRTrancheINDEL99.50to99.90	0	none	8.9e-5	0	112	8.9e-5
chr18-055586135-AAGGAGGAGGAGGAGGAGGAGCAGCAGCAGCAGCAGCAGCAGCAGCAGCAGCAGCAGC-AAGGAGGAGGAGGAGCAGCAGCAGCAGCAGCAGCAGCAGCAGCAGCAGCAGC	chr18	55586135	AAGGAGGAGGAGGAGGAGGAGCAGCAGCAGCAGCAGCAGCAGCAGCAGCAGCAGCAGC	AAGGAGGAGGAGGAGCAGCAGCAGCAGCAGCAGCAGCAGCAGCAGCAGCAGC	327915	VQSRTrancheINDEL99.50to99.90	0	none	7.270000000000005e-4	0	112	7.270000000000005e-4
chr18-055586135-AAGGAGGAGGAGGAGGAGGAGCAGCAGCAGCAGCAGCAGCAGCAGCAGCAGCAGCAGC-AAGGAGGAGGAGGAGGAGCAGCAGCAGCAGCAGCAGCAGCAGCAGCAGCAGCAGC	chr18	55586135	AAGGAGGAGGAGGAGGAGGAGCAGCAGCAGCAGCAGCAGCAGCAGCAGCAGCAGCAGC	AAGGAGGAGGAGGAGGAGCAGCAGCAGCAGCAGCAGCAGCAGCAGCAGCAGCAGC	327915	VQSRTrancheINDEL99.50to99.90	0	none	0.002789	0	112	0.002789
chr18-055586135-AAGGAGGAGGAGGAGGAGGAGCAGCAGCAGCAGCAGCAGCAGCAGCAGCAGCAGCAGC-AAGGAGGAGGAGGAGGAGGAGGAGCAGCAGCAGCAGCAGCAGCAGCAGCAGCAGCAGCAGC	chr18	55586135	AAGGAGGAGGAGGAGGAGGAGCAGCAGCAGCAGCAGCAGCAGCAGCAGCAGCAGCAGC	AAGGAGGAGGAGGAGGAGGAGGAGCAGCAGCAGCAGCAGCAGCAGCAGCAGCAGCAGCAGC	327915	VQSRTrancheINDEL99.50to99.90	0	none	0.003776	2	112	0.003776
chr18-055586135-AAGGAGGAGGAGGAGGAGGAGCAGCAGCAGCAGCAGCAGCAGCAGCAGCAGCAGCAGC-AAGGAGGAGGAGGAGGAGGAGGAGGAGCAGCAGCAGCAGCAGCAGCAGCAGCAGCAGCAGCAGC	chr18	55586135	AAGGAGGAGGAGGAGGAGGAGCAGCAGCAGCAGCAGCAGCAGCAGCAGCAGCAGCAGC	AAGGAGGAGGAGGAGGAGGAGGAGGAGCAGCAGCAGCAGCAGCAGCAGCAGCAGCAGCAGCAGC	327915	VQSRTrancheINDEL99.50to99.90	0	none	4.270000000000005e-4	0	112	4.270000000000005e-4
chr18-055586135-AAGGAGGAGGAGGAGGAGGAGCAGCAGCAGCAGCAGCAGCAGCAGCAGCAGCAGCAGC-AAGGAGGAGGAGGAGGAGGAGGAGGAGGAGCAGCAGCAGCAGCAGCAGCAGCAGCAGCAGCAGCAGC	chr18	55586135	AAGGAGGAGGAGGAGGAGGAGCAGCAGCAGCAGCAGCAGCAGCAGCAGCAGCAGCAGC	AAGGAGGAGGAGGAGGAGGAGGAGGAGGAGCAGCAGCAGCAGCAGCAGCAGCAGCAGCAGCAGCAGC	327915	VQSRTrancheINDEL99.50to99.90	0	none	9e-6	0	112	9e-6
chr18-055586135-AAGGAGGAGGAGGAGGAGGAGCAGCAGCAGCAGCAGCAGCAGCAGCAGCAGCAGCAGC-AAGGAGGAGGAGGAGGAGGAGGAGGAGGAGGAGCAGCAGCAGCAGCAGCAGCAGCAGCAGCAGCAGCAGC	chr18	55586135	AAGGAGGAGGAGGAGGAGGAGCAGCAGCAGCAGCAGCAGCAGCAGCAGCAGCAGCAGC	AAGGAGGAGGAGGAGGAGGAGGAGGAGGAGGAGCAGCAGCAGCAGCAGCAGCAGCAGCAGCAGCAGCAGC	327915	VQSRTrancheINDEL99.50to99.90	0	none	9e-6	0	112	9e-6
chr18-055586135-AAGGAGGAGGAGGAGGAGGAGCAGCAGCAGCAGCAGCAGCAGCAGCAGCAGCAGCAGC-CAGGAGGAGGAGGAGGAGGAGCAGCAGCAGCAGCAGCAGCAGCAGCAGCAGCAGCAGC	chr18	55586135	AAGGAGGAGGAGGAGGAGGAGCAGCAGCAGCAGCAGCAGCAGCAGCAGCAGCAGCAGC	CAGGAGGAGGAGGAGGAGGAGCAGCAGCAGCAGCAGCAGCAGCAGCAGCAGCAGCAGC	327915	VQSRTrancheINDEL99.50to99.90	0	none	2.2000000000000003e-5	0	112	2.2000000000000003e-5
chr18-055586135-AAGGAGGAGGAGGAGGAGGAGCAGCAGCAGCAGCAGCAGCAGCAGCAGCAGCAGCAGC-GAGGAGGAGGAGGAGGAGGAGCAGCAGCAGCAGCAGCAGCAGCAGCAGCAGCAGCAGC	chr18	55586135	AAGGAGGAGGAGGAGGAGGAGCAGCAGCAGCAGCAGCAGCAGCAGCAGCAGCAGCAGC	GAGGAGGAGGAGGAGGAGGAGCAGCAGCAGCAGCAGCAGCAGCAGCAGCAGCAGCAGC	327915	VQSRTrancheINDEL99.50to99.90	0	none	3.6000000000000035e-4	0	112	3.6000000000000035e-4
chr18-055586150-GAGGAGCAGCAGCAGCAGCAGCAGCAGCAGCAGCAGCAGCAGCAGCAGCAGCAGC-*	chr18	55586150	GAGGAGCAGCAGCAGCAGCAGCAGCAGCAGCAGCAGCAGCAGCAGCAGCAGCAGC	*	82966	VQSRTrancheINDEL95.00to96.00	0	none	5.2999999999999994e-5	0	110	5.2999999999999994e-5
chr18-055586150-GAGGAGCAGCAGCAGCAGCAGCAGCAGCAGCAGCAGCAGCAGCAGCAGCAGCAGC-CAGGAGCAGCAGCAGCAGCAGCAGCAGCAGCAGCAGCAGCAGCAGCAGCAGCAGC	chr18	55586150	GAGGAGCAGCAGCAGCAGCAGCAGCAGCAGCAGCAGCAGCAGCAGCAGCAGCAGC	CAGGAGCAGCAGCAGCAGCAGCAGCAGCAGCAGCAGCAGCAGCAGCAGCAGCAGC	82966	VQSRTrancheINDEL95.00to96.00	0	none	3.160000000000005e-4	0	110	3.160000000000005e-4
chr18-055586150-GAGGAGCAGCAGCAGCAGCAGCAGCAGCAGCAGCAGCAGCAGCAGCAGCAGCAGC-G	chr18	55586150	GAGGAGCAGCAGCAGCAGCAGCAGCAGCAGCAGCAGCAGCAGCAGCAGCAGCAGC	G	82966	VQSRTrancheINDEL95.00to96.00	0	none	0	0	110	1e-6
chr18-055586150-GAGGAGCAGCAGCAGCAGCAGCAGCAGCAGCAGCAGCAGCAGCAGCAGCAGCAGC-GAGCAGCAGC	chr18	55586150	GAGGAGCAGCAGCAGCAGCAGCAGCAGCAGCAGCAGCAGCAGCAGCAGCAGCAGC	GAGCAGCAGC	82966	VQSRTrancheINDEL95.00to96.00	0	none	3.6999999999999985e-5	0	110	3.6999999999999985e-5
chr18-055586150-GAGGAGCAGCAGCAGCAGCAGCAGCAGCAGCAGCAGCAGCAGCAGCAGCAGCAGC-GAGCAGCAGCAGC	chr18	55586150	GAGGAGCAGCAGCAGCAGCAGCAGCAGCAGCAGCAGCAGCAGCAGCAGCAGCAGC	GAGCAGCAGCAGC	82966	VQSRTrancheINDEL95.00to96.00	0	none	0.00284	0	110	0.00284
chr18-055586150-GAGGAGCAGCAGCAGCAGCAGCAGCAGCAGCAGCAGCAGCAGCAGCAGCAGCAGC-GAGCAGCAGCAGCAGC	chr18	55586150	GAGGAGCAGCAGCAGCAGCAGCAGCAGCAGCAGCAGCAGCAGCAGCAGCAGCAGC	GAGCAGCAGCAGCAGC	82966	VQSRTrancheINDEL95.00to96.00	0	none	3.6999999999999985e-5	0	110	3.6999999999999985e-5
chr18-055586150-GAGGAGCAGCAGCAGCAGCAGCAGCAGCAGCAGCAGCAGCAGCAGCAGCAGCAGC-GAGCAGCAGCAGCAGCAGC	chr18	55586150	GAGGAGCAGCAGCAGCAGCAGCAGCAGCAGCAGCAGCAGCAGCAGCAGCAGCAGC	GAGCAGCAGCAGCAGCAGC	82966	VQSRTrancheINDEL95.00to96.00	0	none	5.2999999999999994e-5	0	110	5.2999999999999994e-5
chr18-055586150-GAGGAGCAGCAGCAGCAGCAGCAGCAGCAGCAGCAGCAGCAGCAGCAGCAGCAGC-GAGCAGCAGCAGCAGCAGCAGC	chr18	55586150	GAGGAGCAGCAGCAGCAGCAGCAGCAGCAGCAGCAGCAGCAGCAGCAGCAGCAGC	GAGCAGCAGCAGCAGCAGCAGC	82966	VQSRTrancheINDEL95.00to96.00	0	none	0.002213	1	110	0.002213
chr18-055586150-GAGGAGCAGCAGCAGCAGCAGCAGCAGCAGCAGCAGCAGCAGCAGCAGCAGCAGC-GAGCAGCAGCAGCAGCAGCAGCAGC	chr18	55586150	GAGGAGCAGCAGCAGCAGCAGCAGCAGCAGCAGCAGCAGCAGCAGCAGCAGCAGC	GAGCAGCAGCAGCAGCAGCAGCAGC	82966	VQSRTrancheINDEL95.00to96.00	0	none	0.00125199999999999	0	110	0.00125199999999999
chr18-055586150-GAGGAGCAGCAGCAGCAGCAGCAGCAGCAGCAGCAGCAGCAGCAGCAGCAGCAGC-GAGCAGCAGCAGCAGCAGCAGCAGCAGC	chr18	55586150	GAGGAGCAGCAGCAGCAGCAGCAGCAGCAGCAGCAGCAGCAGCAGCAGCAGCAGC	GAGCAGCAGCAGCAGCAGCAGCAGCAGC	82966	VQSRTrancheINDEL95.00to96.00	0	none	3.6000000000000035e-4	0	110	3.6000000000000035e-4
chr18-055586150-GAGGAGCAGCAGCAGCAGCAGCAGCAGCAGCAGCAGCAGCAGCAGCAGCAGCAGC-GAGCAGCAGCAGCAGCAGCAGCAGCAGCAGC	chr18	55586150	GAGGAGCAGCAGCAGCAGCAGCAGCAGCAGCAGCAGCAGCAGCAGCAGCAGCAGC	GAGCAGCAGCAGCAGCAGCAGCAGCAGCAGC	82966	VQSRTrancheINDEL95.00to96.00	0	none	0.002213	0	110	0.002213
chr18-055586150-GAGGAGCAGCAGCAGCAGCAGCAGCAGCAGCAGCAGCAGCAGCAGCAGCAGCAGC-GAGCAGCAGCAGCAGCAGCAGCAGCAGCAGCAGC	chr18	55586150	GAGGAGCAGCAGCAGCAGCAGCAGCAGCAGCAGCAGCAGCAGCAGCAGCAGCAGC	GAGCAGCAGCAGCAGCAGCAGCAGCAGCAGCAGC	82966	VQSRTrancheINDEL95.00to96.00	0	none	1.6699999999999994e-4	0	110	1.6699999999999994e-4
chr18-055586150-GAGGAGCAGCAGCAGCAGCAGCAGCAGCAGCAGCAGCAGCAGCAGCAGCAGCAGC-GAGCAGCAGCAGCAGCAGCAGCAGCAGCAGCAGCAGCAGC	chr18	55586150	GAGGAGCAGCAGCAGCAGCAGCAGCAGCAGCAGCAGCAGCAGCAGCAGCAGCAGC	GAGCAGCAGCAGCAGCAGCAGCAGCAGCAGCAGCAGCAGC	82966	VQSRTrancheINDEL95.00to96.00	0	none	2.2000000000000003e-5	0	110	2.2000000000000003e-5
chr18-055586150-GAGGAGCAGCAGCAGCAGCAGCAGCAGCAGCAGCAGCAGCAGCAGCAGCAGCAGC-GAGCAGCAGCAGCAGCAGCAGCAGCAGCAGCAGCAGCAGCAGC	chr18	55586150	GAGGAGCAGCAGCAGCAGCAGCAGCAGCAGCAGCAGCAGCAGCAGCAGCAGCAGC	GAGCAGCAGCAGCAGCAGCAGCAGCAGCAGCAGCAGCAGCAGC	82966	VQSRTrancheINDEL95.00to96.00	0	none	0	0	110	1e-6
chr18-055586150-GAGGAGCAGCAGCAGCAGCAGCAGCAGCAGCAGCAGCAGCAGCAGCAGCAGCAGC-GAGCAGCAGCAGCAGCAGCAGCAGCAGCAGCAGCAGCAGCAGCAGC	chr18	55586150	GAGGAGCAGCAGCAGCAGCAGCAGCAGCAGCAGCAGCAGCAGCAGCAGCAGCAGC	GAGCAGCAGCAGCAGCAGCAGCAGCAGCAGCAGCAGCAGCAGCAGC	82966	VQSRTrancheINDEL95.00to96.00	0	none	2.09e-4	0	110	2.09e-4
chr18-055586150-GAGGAGCAGCAGCAGCAGCAGCAGCAGCAGCAGCAGCAGCAGCAGCAGCAGCAGC-GAGCAGCAGCAGCAGCAGCAGCAGCAGCAGCAGCAGCAGCAGCAGCAGC	chr18	55586150	GAGGAGCAGCAGCAGCAGCAGCAGCAGCAGCAGCAGCAGCAGCAGCAGCAGCAGC	GAGCAGCAGCAGCAGCAGCAGCAGCAGCAGCAGCAGCAGCAGCAGCAGC	82966	VQSRTrancheINDEL95.00to96.00	0	none	3.6999999999999985e-5	0	110	3.6999999999999985e-5
chr18-055586150-GAGGAGCAGCAGCAGCAGCAGCAGCAGCAGCAGCAGCAGCAGCAGCAGCAGCAGC-GAGCAGCAGCAGCAGCAGCAGCAGCAGCAGCAGCAGCAGCAGCAGGAGCAGCAGCAGCAGCAGCAGCAGCAGCAGCAGCAGCAGCAGCAGCAGCAGC	chr18	55586150	GAGGAGCAGCAGCAGCAGCAGCAGCAGCAGCAGCAGCAGCAGCAGCAGCAGCAGC	GAGCAGCAGCAGCAGCAGCAGCAGCAGCAGCAGCAGCAGCAGCAGGAGCAGCAGCAGCAGCAGCAGCAGCAGCAGCAGCAGCAGCAGCAGCAGCAGC	82966	VQSRTrancheINDEL95.00to96.00	0	none	0	0	110	1e-6
chr18-055586150-GAGGAGCAGCAGCAGCAGCAGCAGCAGCAGCAGCAGCAGCAGCAGCAGCAGCAGC-GAGGAGCAGCAGCAGGAGCAGCAGCAGCAGCAGCAGCAGCAGCAGCAGCAGCAGCAGCAGCAGCAGC	chr18	55586150	GAGGAGCAGCAGCAGCAGCAGCAGCAGCAGCAGCAGCAGCAGCAGCAGCAGCAGC	GAGGAGCAGCAGCAGGAGCAGCAGCAGCAGCAGCAGCAGCAGCAGCAGCAGCAGCAGCAGCAGCAGC	82966	VQSRTrancheINDEL95.00to96.00	0	none	2.2000000000000003e-5	0	110	2.2000000000000003e-5
chr18-055586150-GAGGAGCAGCAGCAGCAGCAGCAGCAGCAGCAGCAGCAGCAGCAGCAGCAGCAGC-GAGGAGCAGGAGCAGCAGCAGCAGCAGCAGCAGCAGCAGCAGCAGCAGCAGCAGCAGCAGC	chr18	55586150	GAGGAGCAGCAGCAGCAGCAGCAGCAGCAGCAGCAGCAGCAGCAGCAGCAGCAGC	GAGGAGCAGGAGCAGCAGCAGCAGCAGCAGCAGCAGCAGCAGCAGCAGCAGCAGCAGCAGC	82966	VQSRTrancheINDEL95.00to96.00	0	none	7.099999999999998e-5	0	110	7.099999999999998e-5
chr18-055586150-GAGGAGCAGCAGCAGCAGCAGCAGCAGCAGCAGCAGCAGCAGCAGCAGCAGCAGC-GAGGAGGAGCAGCAGCAGCAGCAGCAGCAGCAGCAGCAGGAGCAGCAGCAGCAGCAGCAGCAGCAGCAGCAGCAGCAGCAGCAGCAGCAGC	chr18	55586150	GAGGAGCAGCAGCAGCAGCAGCAGCAGCAGCAGCAGCAGCAGCAGCAGCAGCAGC	GAGGAGGAGCAGCAGCAGCAGCAGCAGCAGCAGCAGCAGGAGCAGCAGCAGCAGCAGCAGCAGCAGCAGCAGCAGCAGCAGCAGCAGCAGC	82966	VQSRTrancheINDEL95.00to96.00	0	none	0	0	110	1e-6
chr18-055586150-GAGGAGCAGCAGCAGCAGCAGCAGCAGCAGCAGCAGCAGCAGCAGCAGCAGCAGC-GCAGCAGCAGCAGCAGCAGCAGCAGCAGCAGCAGCAGCAGCAGCAGCAGCAGCAGCAGCAGCAGCAGCAGCAGCAGCAGCAGCAGCAGCAGGAGCAGCAGCAGCAGCAGCAGCAGCAGCAGCAGCAGCAGCAGCAGCAGCAGC	chr18	55586150	GAGGAGCAGCAGCAGCAGCAGCAGCAGCAGCAGCAGCAGCAGCAGCAGCAGCAGC	GCAGCAGCAGCAGCAGCAGCAGCAGCAGCAGCAGCAGCAGCAGCAGCAGCAGCAGCAGCAGCAGCAGCAGCAGCAGCAGCAGCAGCAGCAGGAGCAGCAGCAGCAGCAGCAGCAGCAGCAGCAGCAGCAGCAGCAGCAGCAGC	82966	VQSRTrancheINDEL95.00to96.00	0	none	0	0	110	1e-6
chr18-055586150-GAGGAGCAGCAGCAGCAGCAGCAGCAGCAGCAGCAGCAGCAGCAGCAGCAGCAGC-GCAGCAGCAGCAGCAGCAGCAGCAGCAGCAGCAGCAGCAGCAGCAGCAGCAGCAGCAGCAGGAGCAGCAGCAGCAGCAGCAGCAGCAGCAGCAGCAGCAGCAGCAGCAGCAGC	chr18	55586150	GAGGAGCAGCAGCAGCAGCAGCAGCAGCAGCAGCAGCAGCAGCAGCAGCAGCAGC	GCAGCAGCAGCAGCAGCAGCAGCAGCAGCAGCAGCAGCAGCAGCAGCAGCAGCAGCAGCAGGAGCAGCAGCAGCAGCAGCAGCAGCAGCAGCAGCAGCAGCAGCAGCAGCAGC	82966	VQSRTrancheINDEL95.00to96.00	0	none	0	0	110	1e-6
chr18-055586150-GAGGAGCAGCAGCAGCAGCAGCAGCAGCAGCAGCAGCAGCAGCAGCAGCAGCAGC-GCAGCAGCAGCAGCAGCAGCAGCAGCAGCAGCAGCAGCAGCAGCAGCAGCAGCAGCAGGAGCAGCAGCAGCAGCAGCAGCAGCAGCAGCAGCAGCAGCAGCAGCAGCAGC	chr18	55586150	GAGGAGCAGCAGCAGCAGCAGCAGCAGCAGCAGCAGCAGCAGCAGCAGCAGCAGC	GCAGCAGCAGCAGCAGCAGCAGCAGCAGCAGCAGCAGCAGCAGCAGCAGCAGCAGCAGGAGCAGCAGCAGCAGCAGCAGCAGCAGCAGCAGCAGCAGCAGCAGCAGCAGC	82966	VQSRTrancheINDEL95.00to96.00	0	none	0	0	110	1e-6
chr18-055586150-GAGGAGCAGCAGCAGCAGCAGCAGCAGCAGCAGCAGCAGCAGCAGCAGCAGCAGC-GCAGCAGCAGCAGCAGCAGCAGCAGCAGCAGCAGCAGCAGCAGCAGCAGGAGCAGCAGCAGCAGCAGCAGCAGCAGCAGCAGCAGCAGCAGCAGCAGCAGC	chr18	55586150	GAGGAGCAGCAGCAGCAGCAGCAGCAGCAGCAGCAGCAGCAGCAGCAGCAGCAGC	GCAGCAGCAGCAGCAGCAGCAGCAGCAGCAGCAGCAGCAGCAGCAGCAGGAGCAGCAGCAGCAGCAGCAGCAGCAGCAGCAGCAGCAGCAGCAGCAGCAGC	82966	VQSRTrancheINDEL95.00to96.00	0	none	0	0	110	1e-6
chr18-055586150-GAGGAGCAGCAGCAGCAGCAGCAGCAGCAGCAGCAGCAGCAGCAGCAGCAGCAGC-GCAGCAGCAGCAGCAGCAGCAGCAGCAGCAGCAGCAGCAGCAGCAGGAGCAGCAGCAGCAGCAGCAGCAGCAGCAGCAGCAGCAGCAGCAGCAGCAGC	chr18	55586150	GAGGAGCAGCAGCAGCAGCAGCAGCAGCAGCAGCAGCAGCAGCAGCAGCAGCAGC	GCAGCAGCAGCAGCAGCAGCAGCAGCAGCAGCAGCAGCAGCAGCAGGAGCAGCAGCAGCAGCAGCAGCAGCAGCAGCAGCAGCAGCAGCAGCAGCAGC	82966	VQSRTrancheINDEL95.00to96.00	0	none	0	0	110	1e-6
chr18-055586150-GAGGAGCAGCAGCAGCAGCAGCAGCAGCAGCAGCAGCAGCAGCAGCAGCAGCAGC-GCAGCAGCAGCAGCAGCAGCAGCAGCAGCAGCAGCAGCAGGAGCAGCAGCAGCAGCAGCAGCAGCAGCAGCAGCAGCAGCAGCAGCAGCAGC	chr18	55586150	GAGGAGCAGCAGCAGCAGCAGCAGCAGCAGCAGCAGCAGCAGCAGCAGCAGCAGC	GCAGCAGCAGCAGCAGCAGCAGCAGCAGCAGCAGCAGCAGGAGCAGCAGCAGCAGCAGCAGCAGCAGCAGCAGCAGCAGCAGCAGCAGCAGC	82966	VQSRTrancheINDEL95.00to96.00	0	none	0	0	110	1e-6
chr18-055586150-GAGGAGCAGCAGCAGCAGCAGCAGCAGCAGCAGCAGCAGCAGCAGCAGCAGCAGC-GCAGCAGCAGCAGCAGCAGCAGCAGCAGCAGCAGGAGCAGCAGCAGCAGCAGCAGCAGCAGCAGCAGCAGCAGCAGCAGCAGCAGC	chr18	55586150	GAGGAGCAGCAGCAGCAGCAGCAGCAGCAGCAGCAGCAGCAGCAGCAGCAGCAGC	GCAGCAGCAGCAGCAGCAGCAGCAGCAGCAGCAGGAGCAGCAGCAGCAGCAGCAGCAGCAGCAGCAGCAGCAGCAGCAGCAGCAGC	82966	VQSRTrancheINDEL95.00to96.00	0	none	9e-6	0	110	9e-6
chr18-055586150-GAGGAGCAGCAGCAGCAGCAGCAGCAGCAGCAGCAGCAGCAGCAGCAGCAGCAGC-GCAGCAGCAGCAGCAGCAGCAGCAGCAGCAGGAGCAGCAGCAGCAGCAGCAGCAGCAGCAGCAGCAGCAGCAGCAGCAGCAGC	chr18	55586150	GAGGAGCAGCAGCAGCAGCAGCAGCAGCAGCAGCAGCAGCAGCAGCAGCAGCAGC	GCAGCAGCAGCAGCAGCAGCAGCAGCAGCAGGAGCAGCAGCAGCAGCAGCAGCAGCAGCAGCAGCAGCAGCAGCAGCAGCAGC	82966	VQSRTrancheINDEL95.00to96.00	0	none	0	0	110	1e-6
chr18-055586150-GAGGAGCAGCAGCAGCAGCAGCAGCAGCAGCAGCAGCAGCAGCAGCAGCAGCAGC-GCAGCAGCAGCAGCAGCAGCAGCAGCAGGAGCAGCAGCAGCAGCAGCAGCAGCAGCAGCAGCAGCAGCAGCAGCAGCAGC	chr18	55586150	GAGGAGCAGCAGCAGCAGCAGCAGCAGCAGCAGCAGCAGCAGCAGCAGCAGCAGC	GCAGCAGCAGCAGCAGCAGCAGCAGCAGGAGCAGCAGCAGCAGCAGCAGCAGCAGCAGCAGCAGCAGCAGCAGCAGCAGC	82966	VQSRTrancheINDEL95.00to96.00	0	none	0	0	110	1e-6
chr18-055586150-GAGGAGCAGCAGCAGCAGCAGCAGCAGCAGCAGCAGCAGCAGCAGCAGCAGCAGC-GCAGCAGCAGCAGCAGCAGGAGCAGCAGCAGCAGCAGCAGCAGCAGCAGCAGCAGCAGCAGCAGCAGCAGC	chr18	55586150	GAGGAGCAGCAGCAGCAGCAGCAGCAGCAGCAGCAGCAGCAGCAGCAGCAGCAGC	GCAGCAGCAGCAGCAGCAGGAGCAGCAGCAGCAGCAGCAGCAGCAGCAGCAGCAGCAGCAGCAGCAGCAGC	82966	VQSRTrancheINDEL95.00to96.00	0	none	8.9e-5	0	110	8.9e-5
chr18-055586150-GAGGAGCAGCAGCAGCAGCAGCAGCAGCAGCAGCAGCAGCAGCAGCAGCAGCAGC-GCAGCAGCAGCAGCAGGAGCAGCAGCAGCAGCAGCAGCAGCAGCAGCAGCAGCAGCAGCAGCAGCAGC	chr18	55586150	GAGGAGCAGCAGCAGCAGCAGCAGCAGCAGCAGCAGCAGCAGCAGCAGCAGCAGC	GCAGCAGCAGCAGCAGGAGCAGCAGCAGCAGCAGCAGCAGCAGCAGCAGCAGCAGCAGCAGCAGCAGC	82966	VQSRTrancheINDEL95.00to96.00	0	none	0	0	110	1e-6
chr18-055586150-GAGGAGCAGCAGCAGCAGCAGCAGCAGCAGCAGCAGCAGCAGCAGCAGCAGCAGC-GCAGCAGCAGCAGGAGCAGCAGCAGCAGCAGCAGCAGCAGCAGCAGCAGCAGCAGCAGCAGCAGC	chr18	55586150	GAGGAGCAGCAGCAGCAGCAGCAGCAGCAGCAGCAGCAGCAGCAGCAGCAGCAGC	GCAGCAGCAGCAGGAGCAGCAGCAGCAGCAGCAGCAGCAGCAGCAGCAGCAGCAGCAGCAGCAGC	82966	VQSRTrancheINDEL95.00to96.00	0	none	0	0	110	1e-6
chr18-055586150-GAGGAGCAGCAGCAGCAGCAGCAGCAGCAGCAGCAGCAGCAGCAGCAGCAGCAGC-GCAGCAGCAGGAGCAGCAGCAGCAGCAGCAGCAGCAGCAGCAGCAGCAGCAGCAGCAGCAGC	chr18	55586150	GAGGAGCAGCAGCAGCAGCAGCAGCAGCAGCAGCAGCAGCAGCAGCAGCAGCAGC	GCAGCAGCAGGAGCAGCAGCAGCAGCAGCAGCAGCAGCAGCAGCAGCAGCAGCAGCAGCAGC	82966	VQSRTrancheINDEL95.00to96.00	0	none	0	0	110	1e-6
chr18-055586150-GAGGAGCAGCAGCAGCAGCAGCAGCAGCAGCAGCAGCAGCAGCAGCAGCAGCAGC-GCAGCAGGAGCAGCAGCAGCAGCAGCAGCAGCAGCAGCAGCAGCAGCAGCAGCAGCAGC	chr18	55586150	GAGGAGCAGCAGCAGCAGCAGCAGCAGCAGCAGCAGCAGCAGCAGCAGCAGCAGC	GCAGCAGGAGCAGCAGCAGCAGCAGCAGCAGCAGCAGCAGCAGCAGCAGCAGCAGCAGC	82966	VQSRTrancheINDEL95.00to96.00	0	none	0	0	110	1e-6
chr18-055586150-GAGGAGCAGCAGCAGCAGCAGCAGCAGCAGCAGCAGCAGCAGCAGCAGCAGCAGC-GCAGGAGCAGCAGCAGCAGCAGCAGCAGCAGCAGCAGCAGCAGCAGCAGCAGCAGC	chr18	55586150	GAGGAGCAGCAGCAGCAGCAGCAGCAGCAGCAGCAGCAGCAGCAGCAGCAGCAGC	GCAGGAGCAGCAGCAGCAGCAGCAGCAGCAGCAGCAGCAGCAGCAGCAGCAGCAGC	82966	VQSRTrancheINDEL95.00to96.00	0	none	0	0	110	1e-6
chr18-055586150-GAGGAGCAGCAGCAGCAGCAGCAGCAGCAGCAGCAGCAGCAGCAGCAGCAGCAGC-TAGGAGCAGCAGCAGCAGCAGCAGCAGCAGCAGCAGCAGCAGCAGCAGCAGCAGC	chr18	55586150	GAGGAGCAGCAGCAGCAGCAGCAGCAGCAGCAGCAGCAGCAGCAGCAGCAGCAGC	TAGGAGCAGCAGCAGCAGCAGCAGCAGCAGCAGCAGCAGCAGCAGCAGCAGCAGC	82966	VQSRTrancheINDEL95.00to96.00	0	none	0	0	110	1e-6
chr18-055586152-G-*	chr18	55586152	G	*	48915.97	VQSRTrancheINDEL95.00to96.00	0	none	0.01116999999999999	1	94	0.01116999999999999
chr18-055586152-G-GCA	chr18	55586152	G	GCA	48915.97	VQSRTrancheINDEL95.00to96.00	0.0019623	sas	0.002187	0	94	0.002187
chr18-055586153-GAGCAGCAGCAGCAGCAGCAGCAGCAGCAGCAGCAGCAGCAGCAGCAGC-*	chr18	55586153	GAGCAGCAGCAGCAGCAGCAGCAGCAGCAGCAGCAGCAGCAGCAGCAGC	*	12701676	PASS	0	none	0.004899	0	104	0.004899
chr18-055586153-GAGCAGCAGCAGCAGCAGCAGCAGCAGCAGCAGCAGCAGCAGCAGCAGC-CAGCAGCAGCAGCAGCAGCAGCAGCAGCAGCAGCAGCAGCAGCAGCAGC	chr18	55586153	GAGCAGCAGCAGCAGCAGCAGCAGCAGCAGCAGCAGCAGCAGCAGCAGC	CAGCAGCAGCAGCAGCAGCAGCAGCAGCAGCAGCAGCAGCAGCAGCAGC	12701676	PASS	0	none	0.002814	0	104	0.002814
chr18-055586153-GAGCAGCAGCAGCAGCAGCAGCAGCAGCAGCAGCAGCAGCAGCAGCAGC-G	chr18	55586153	GAGCAGCAGCAGCAGCAGCAGCAGCAGCAGCAGCAGCAGCAGCAGCAGC	G	12701676	PASS	1.496e-5	sas	9e-6	0	104	1.496e-5
chr18-055586153-GAGCAGCAGCAGCAGCAGCAGCAGCAGCAGCAGCAGCAGCAGCAGCAGC-GAGAAGCAGCAGCAGCAGCAGCAGCAGCAGCAGCAGCAGCAGCAGCAGCAGCAGC	chr18	55586153	GAGCAGCAGCAGCAGCAGCAGCAGCAGCAGCAGCAGCAGCAGCAGCAGC	GAGAAGCAGCAGCAGCAGCAGCAGCAGCAGCAGCAGCAGCAGCAGCAGCAGCAGC	12701676	PASS	0	none	2.720000000000003e-4	0	104	2.720000000000003e-4
chr18-055586153-GAGCAGCAGCAGCAGCAGCAGCAGCAGCAGCAGCAGCAGCAGCAGCAGC-GAGAAGCAGCAGCAGCAGCAGCAGCAGCAGCAGCAGCAGCAGCAGCAGCAGCAGCAGC	chr18	55586153	GAGCAGCAGCAGCAGCAGCAGCAGCAGCAGCAGCAGCAGCAGCAGCAGC	GAGAAGCAGCAGCAGCAGCAGCAGCAGCAGCAGCAGCAGCAGCAGCAGCAGCAGCAGC	12701676	PASS	0	none	2.2000000000000003e-5	0	104	2.2000000000000003e-5
chr18-055586153-GAGCAGCAGCAGCAGCAGCAGCAGCAGCAGCAGCAGCAGCAGCAGCAGC-GAGC	chr18	55586153	GAGCAGCAGCAGCAGCAGCAGCAGCAGCAGCAGCAGCAGCAGCAGCAGC	GAGC	12701676	PASS	0	none	9e-6	0	104	9e-6
chr18-055586153-GAGCAGCAGCAGCAGCAGCAGCAGCAGCAGCAGCAGCAGCAGCAGCAGC-GAGCAGC	chr18	55586153	GAGCAGCAGCAGCAGCAGCAGCAGCAGCAGCAGCAGCAGCAGCAGCAGC	GAGCAGC	12701676	PASS	0	none	0.005078	0	104	0.005078
chr18-055586153-GAGCAGCAGCAGCAGCAGCAGCAGCAGCAGCAGCAGCAGCAGCAGCAGC-GAGCAGCAGC	chr18	55586153	GAGCAGCAGCAGCAGCAGCAGCAGCAGCAGCAGCAGCAGCAGCAGCAGC	GAGCAGCAGC	12701676	PASS	0	none	0.167181	6	104	0.167181
chr18-055586153-GAGCAGCAGCAGCAGCAGCAGCAGCAGCAGCAGCAGCAGCAGCAGCAGC-GAGCAGCAGCAGC	chr18	55586153	GAGCAGCAGCAGCAGCAGCAGCAGCAGCAGCAGCAGCAGCAGCAGCAGC	GAGCAGCAGCAGC	12701676	PASS	0	none	0.004899	0	104	0.004899
chr18-055586153-GAGCAGCAGCAGCAGCAGCAGCAGCAGCAGCAGCAGCAGCAGCAGCAGC-GAGCAGCAGCAGCAGC	chr18	55586153	GAGCAGCAGCAGCAGCAGCAGCAGCAGCAGCAGCAGCAGCAGCAGCAGC	GAGCAGCAGCAGCAGC	12701676	PASS	0	none	0.00937399999999998	6	104	0.00937399999999998
chr18-055586153-GAGCAGCAGCAGCAGCAGCAGCAGCAGCAGCAGCAGCAGCAGCAGCAGC-GAGCAGCAGCAGCAGCAGC	chr18	55586153	GAGCAGCAGCAGCAGCAGCAGCAGCAGCAGCAGCAGCAGCAGCAGCAGC	GAGCAGCAGCAGCAGCAGC	12701676	PASS	0	none	0.109594	17	104	0.109594
chr18-055586153-GAGCAGCAGCAGCAGCAGCAGCAGCAGCAGCAGCAGCAGCAGCAGCAGC-GAGCAGCAGCAGCAGCAGCAGC	chr18	55586153	GAGCAGCAGCAGCAGCAGCAGCAGCAGCAGCAGCAGCAGCAGCAGCAGC	GAGCAGCAGCAGCAGCAGCAGC	12701676	PASS	0	none	0.05788200000000001	3	104	0.05788200000000001
chr18-055586153-GAGCAGCAGCAGCAGCAGCAGCAGCAGCAGCAGCAGCAGCAGCAGCAGC-GAGCAGCAGCAGCAGCAGCAGCAGC	chr18	55586153	GAGCAGCAGCAGCAGCAGCAGCAGCAGCAGCAGCAGCAGCAGCAGCAGC	GAGCAGCAGCAGCAGCAGCAGCAGC	12701676	PASS	0	none	0.02005800000000002	5	104	0.02005800000000002
chr18-055586153-GAGCAGCAGCAGCAGCAGCAGCAGCAGCAGCAGCAGCAGCAGCAGCAGC-GAGCAGCAGCAGCAGCAGCAGCAGCAGC	chr18	55586153	GAGCAGCAGCAGCAGCAGCAGCAGCAGCAGCAGCAGCAGCAGCAGCAGC	GAGCAGCAGCAGCAGCAGCAGCAGCAGC	12701676	PASS	0	none	0.01318999999999998	2	104	0.01318999999999998
chr18-055586153-GAGCAGCAGCAGCAGCAGCAGCAGCAGCAGCAGCAGCAGCAGCAGCAGC-GAGCAGCAGCAGCAGCAGCAGCAGCAGCAGC	chr18	55586153	GAGCAGCAGCAGCAGCAGCAGCAGCAGCAGCAGCAGCAGCAGCAGCAGC	GAGCAGCAGCAGCAGCAGCAGCAGCAGCAGC	12701676	PASS	0	none	0.00939999999999999	0	104	0.00939999999999999
chr18-055586153-GAGCAGCAGCAGCAGCAGCAGCAGCAGCAGCAGCAGCAGCAGCAGCAGC-GAGCAGCAGCAGCAGCAGCAGCAGCAGCAGCAGC	chr18	55586153	GAGCAGCAGCAGCAGCAGCAGCAGCAGCAGCAGCAGCAGCAGCAGCAGC	GAGCAGCAGCAGCAGCAGCAGCAGCAGCAGCAGC	12701676	PASS	0	none	0.006313	1	104	0.006313
chr18-055586153-GAGCAGCAGCAGCAGCAGCAGCAGCAGCAGCAGCAGCAGCAGCAGCAGC-GAGCAGCAGCAGCAGCAGCAGCAGCAGCAGCAGCAGC	chr18	55586153	GAGCAGCAGCAGCAGCAGCAGCAGCAGCAGCAGCAGCAGCAGCAGCAGC	GAGCAGCAGCAGCAGCAGCAGCAGCAGCAGCAGCAGC	12701676	PASS	0	none	0.006159	1	104	0.006159
chr18-055586153-GAGCAGCAGCAGCAGCAGCAGCAGCAGCAGCAGCAGCAGCAGCAGCAGC-GAGCAGCAGCAGCAGCAGCAGCAGCAGCAGCAGCAGCAGC	chr18	55586153	GAGCAGCAGCAGCAGCAGCAGCAGCAGCAGCAGCAGCAGCAGCAGCAGC	GAGCAGCAGCAGCAGCAGCAGCAGCAGCAGCAGCAGCAGC	12701676	PASS	0	none	0.012142	0	104	0.012142
chr18-055586153-GAGCAGCAGCAGCAGCAGCAGCAGCAGCAGCAGCAGCAGCAGCAGCAGC-GAGCAGCAGCAGCAGCAGCAGCAGCAGCAGCAGCAGCAGCAGC	chr18	55586153	GAGCAGCAGCAGCAGCAGCAGCAGCAGCAGCAGCAGCAGCAGCAGCAGC	GAGCAGCAGCAGCAGCAGCAGCAGCAGCAGCAGCAGCAGCAGC	12701676	PASS	0	none	0.02021600000000002	3	104	0.02021600000000002
chr18-055586153-GAGCAGCAGCAGCAGCAGCAGCAGCAGCAGCAGCAGCAGCAGCAGCAGC-GAGCAGCAGCAGCAGCAGCAGCAGCAGCAGCAGCAGCAGCAGCAGC	chr18	55586153	GAGCAGCAGCAGCAGCAGCAGCAGCAGCAGCAGCAGCAGCAGCAGCAGC	GAGCAGCAGCAGCAGCAGCAGCAGCAGCAGCAGCAGCAGCAGCAGC	12701676	PASS	0	none	0.029906	7	104	0.029906
chr18-055586153-GAGCAGCAGCAGCAGCAGCAGCAGCAGCAGCAGCAGCAGCAGCAGCAGC-GAGCAGCAGCAGCAGCAGCAGCAGCAGCAGCAGCAGCAGCAGCAGCAGCAGC	chr18	55586153	GAGCAGCAGCAGCAGCAGCAGCAGCAGCAGCAGCAGCAGCAGCAGCAGC	GAGCAGCAGCAGCAGCAGCAGCAGCAGCAGCAGCAGCAGCAGCAGCAGCAGC	12701676	PASS	0	none	0.032933	5	104	0.032933
chr18-055586153-GAGCAGCAGCAGCAGCAGCAGCAGCAGCAGCAGCAGCAGCAGCAGCAGC-GAGCAGCAGCAGCAGCAGCAGCAGCAGCAGCAGCAGCAGCAGCAGCAGCAGCAGC	chr18	55586153	GAGCAGCAGCAGCAGCAGCAGCAGCAGCAGCAGCAGCAGCAGCAGCAGC	GAGCAGCAGCAGCAGCAGCAGCAGCAGCAGCAGCAGCAGCAGCAGCAGCAGCAGC	12701676	PASS	0	none	0.02365200000000002	4	104	0.02365200000000002
chr18-055586153-GAGCAGCAGCAGCAGCAGCAGCAGCAGCAGCAGCAGCAGCAGCAGCAGC-GAGCAGCAGCAGCAGCAGCAGCAGCAGCAGCAGCAGCAGCAGCAGCAGCAGCAGCAGC	chr18	55586153	GAGCAGCAGCAGCAGCAGCAGCAGCAGCAGCAGCAGCAGCAGCAGCAGC	GAGCAGCAGCAGCAGCAGCAGCAGCAGCAGCAGCAGCAGCAGCAGCAGCAGCAGCAGC	12701676	PASS	0	none	0.01169699999999999	2	104	0.01169699999999999
chr18-055586153-GAGCAGCAGCAGCAGCAGCAGCAGCAGCAGCAGCAGCAGCAGCAGCAGC-GAGCAGCAGCAGCAGCAGCAGCAGCAGCAGCAGCAGCAGCAGCAGCAGCAGCAGCAGCAGC	chr18	55586153	GAGCAGCAGCAGCAGCAGCAGCAGCAGCAGCAGCAGCAGCAGCAGCAGC	GAGCAGCAGCAGCAGCAGCAGCAGCAGCAGCAGCAGCAGCAGCAGCAGCAGCAGCAGCAGC	12701676	PASS	0	none	0.007063	0	104	0.007063
chr18-055586153-GAGCAGCAGCAGCAGCAGCAGCAGCAGCAGCAGCAGCAGCAGCAGCAGC-GAGCAGCAGCAGCAGCAGCAGCAGCAGCAGCAGCAGCAGCAGCAGCAGCAGCAGCAGCAGCAGC	chr18	55586153	GAGCAGCAGCAGCAGCAGCAGCAGCAGCAGCAGCAGCAGCAGCAGCAGC	GAGCAGCAGCAGCAGCAGCAGCAGCAGCAGCAGCAGCAGCAGCAGCAGCAGCAGCAGCAGCAGC	12701676	PASS	0	none	0.006882	1	104	0.006882
chr18-055586153-GAGCAGCAGCAGCAGCAGCAGCAGCAGCAGCAGCAGCAGCAGCAGCAGC-GAGCAGCAGCAGCAGCAGCAGCAGCAGCAGCAGCAGCAGCAGCAGCAGCAGCAGCAGCAGCAGCAGC	chr18	55586153	GAGCAGCAGCAGCAGCAGCAGCAGCAGCAGCAGCAGCAGCAGCAGCAGC	GAGCAGCAGCAGCAGCAGCAGCAGCAGCAGCAGCAGCAGCAGCAGCAGCAGCAGCAGCAGCAGCAGC	12701676	PASS	0	none	0.007114	0	104	0.007114
chr18-055586153-GAGCAGCAGCAGCAGCAGCAGCAGCAGCAGCAGCAGCAGCAGCAGCAGC-GAGCAGCAGCAGCAGCAGCAGCAGCAGCAGCAGCAGCAGCAGCAGCAGCAGCAGCAGCAGCAGCAGCAGC	chr18	55586153	GAGCAGCAGCAGCAGCAGCAGCAGCAGCAGCAGCAGCAGCAGCAGCAGC	GAGCAGCAGCAGCAGCAGCAGCAGCAGCAGCAGCAGCAGCAGCAGCAGCAGCAGCAGCAGCAGCAGCAGC	12701676	PASS	0	none	0.005335	3	104	0.005335
chr18-055586153-GAGCAGCAGCAGCAGCAGCAGCAGCAGCAGCAGCAGCAGCAGCAGCAGC-GAGCAGCAGCAGCAGCAGCAGCAGCAGCAGCAGCAGCAGCAGCAGCAGCAGCAGCAGCAGCAGCAGCAGCAGC	chr18	55586153	GAGCAGCAGCAGCAGCAGCAGCAGCAGCAGCAGCAGCAGCAGCAGCAGC	GAGCAGCAGCAGCAGCAGCAGCAGCAGCAGCAGCAGCAGCAGCAGCAGCAGCAGCAGCAGCAGCAGCAGCAGC	12701676	PASS	0	none	0.005361	2	104	0.005361
chr18-055586153-GAGCAGCAGCAGCAGCAGCAGCAGCAGCAGCAGCAGCAGCAGCAGCAGC-GAGCAGCAGCAGCAGCAGCAGCAGCAGCAGCAGCAGCAGCAGCAGCAGCAGCAGCAGCAGCAGCAGCAGCAGCAGC	chr18	55586153	GAGCAGCAGCAGCAGCAGCAGCAGCAGCAGCAGCAGCAGCAGCAGCAGC	GAGCAGCAGCAGCAGCAGCAGCAGCAGCAGCAGCAGCAGCAGCAGCAGCAGCAGCAGCAGCAGCAGCAGCAGCAGC	12701676	PASS	0	none	0.003903	2	104	0.003903
chr18-055586153-GAGCAGCAGCAGCAGCAGCAGCAGCAGCAGCAGCAGCAGCAGCAGCAGC-GAGCAGCAGCAGCAGCAGCAGCAGCAGCAGCAGCAGCAGCAGCAGCAGCAGCAGCAGCAGCAGCAGCAGCAGCAGCAGC	chr18	55586153	GAGCAGCAGCAGCAGCAGCAGCAGCAGCAGCAGCAGCAGCAGCAGCAGC	GAGCAGCAGCAGCAGCAGCAGCAGCAGCAGCAGCAGCAGCAGCAGCAGCAGCAGCAGCAGCAGCAGCAGCAGCAGCAGC	12701676	PASS	0	none	0.002563	3	104	0.002563
chr18-055586153-GAGCAGCAGCAGCAGCAGCAGCAGCAGCAGCAGCAGCAGCAGCAGCAGC-GAGCAGCAGCAGCAGCAGCAGCAGCAGCAGCAGCAGCAGCAGCAGCAGCAGCAGCAGCAGCAGCAGCAGCAGCAGCAGCAGC	chr18	55586153	GAGCAGCAGCAGCAGCAGCAGCAGCAGCAGCAGCAGCAGCAGCAGCAGC	GAGCAGCAGCAGCAGCAGCAGCAGCAGCAGCAGCAGCAGCAGCAGCAGCAGCAGCAGCAGCAGCAGCAGCAGCAGCAGCAGC	12701676	PASS	0	none	0.00191499999999999	1	104	0.00191499999999999
chr18-055586153-GAGCAGCAGCAGCAGCAGCAGCAGCAGCAGCAGCAGCAGCAGCAGCAGC-GAGCAGCAGCAGCAGCAGCAGCAGCAGCAGCAGCAGCAGCAGCAGCAGCAGCAGCAGCAGCAGCAGCAGCAGCAGCAGCAGCAGC	chr18	55586153	GAGCAGCAGCAGCAGCAGCAGCAGCAGCAGCAGCAGCAGCAGCAGCAGC	GAGCAGCAGCAGCAGCAGCAGCAGCAGCAGCAGCAGCAGCAGCAGCAGCAGCAGCAGCAGCAGCAGCAGCAGCAGCAGCAGCAGC	12701676	PASS	0	none	0.00152099999999999	1	104	0.00152099999999999
chr18-055586153-GAGCAGCAGCAGCAGCAGCAGCAGCAGCAGCAGCAGCAGCAGCAGCAGC-GAGCAGCAGCAGCAGCAGCAGCAGCAGCAGCAGCAGCAGCAGCAGCAGCAGCAGCAGCAGCAGCAGCAGCAGCAGCAGCAGCAGCAGC	chr18	55586153	GAGCAGCAGCAGCAGCAGCAGCAGCAGCAGCAGCAGCAGCAGCAGCAGC	GAGCAGCAGCAGCAGCAGCAGCAGCAGCAGCAGCAGCAGCAGCAGCAGCAGCAGCAGCAGCAGCAGCAGCAGCAGCAGCAGCAGCAGC	12701676	PASS	0	none	0.00103499999999999	2	104	0.00103499999999999
chr18-055586153-GAGCAGCAGCAGCAGCAGCAGCAGCAGCAGCAGCAGCAGCAGCAGCAGC-GAGCAGCAGCAGCAGCAGCAGCAGCAGCAGCAGCAGCAGCAGCAGCAGCAGCAGCAGCAGCAGCAGCAGCAGCAGCAGCAGCAGCAGCAGC	chr18	55586153	GAGCAGCAGCAGCAGCAGCAGCAGCAGCAGCAGCAGCAGCAGCAGCAGC	GAGCAGCAGCAGCAGCAGCAGCAGCAGCAGCAGCAGCAGCAGCAGCAGCAGCAGCAGCAGCAGCAGCAGCAGCAGCAGCAGCAGCAGCAGC	12701676	PASS	0	none	5.640000000000005e-4	0	104	5.640000000000005e-4
chr18-055586153-GAGCAGCAGCAGCAGCAGCAGCAGCAGCAGCAGCAGCAGCAGCAGCAGC-GAGCAGCAGCAGCAGCAGCAGCAGCAGCAGCAGCAGCAGCAGCAGCAGCAGCAGCAGCAGCAGCAGCAGCAGCAGCAGCAGCAGCAGCAGCAGC	chr18	55586153	GAGCAGCAGCAGCAGCAGCAGCAGCAGCAGCAGCAGCAGCAGCAGCAGC	GAGCAGCAGCAGCAGCAGCAGCAGCAGCAGCAGCAGCAGCAGCAGCAGCAGCAGCAGCAGCAGCAGCAGCAGCAGCAGCAGCAGCAGCAGCAGC	12701676	PASS	0	none	7.260000000000005e-4	0	104	7.260000000000005e-4
chr18-055586153-GAGCAGCAGCAGCAGCAGCAGCAGCAGCAGCAGCAGCAGCAGCAGCAGC-GAGCAGCAGCAGCAGCAGCAGCAGCAGCAGCAGCAGCAGCAGCAGCAGCAGCAGCAGCAGCAGCAGCAGCAGCAGCAGCAGCAGCAGCAGCAGCAGC	chr18	55586153	GAGCAGCAGCAGCAGCAGCAGCAGCAGCAGCAGCAGCAGCAGCAGCAGC	GAGCAGCAGCAGCAGCAGCAGCAGCAGCAGCAGCAGCAGCAGCAGCAGCAGCAGCAGCAGCAGCAGCAGCAGCAGCAGCAGCAGCAGCAGCAGCAGC	12701676	PASS	0	none	4.720000000000004e-4	0	104	4.720000000000004e-4
chr18-055586153-GAGCAGCAGCAGCAGCAGCAGCAGCAGCAGCAGCAGCAGCAGCAGCAGC-GAGCAGCAGCAGCAGCAGCAGCAGCAGCAGCAGCAGCAGCAGCAGCAGCAGCAGCAGCAGCAGCAGCAGCAGCAGCAGCAGCAGCAGCAGCAGCAGCAGC	chr18	55586153	GAGCAGCAGCAGCAGCAGCAGCAGCAGCAGCAGCAGCAGCAGCAGCAGC	GAGCAGCAGCAGCAGCAGCAGCAGCAGCAGCAGCAGCAGCAGCAGCAGCAGCAGCAGCAGCAGCAGCAGCAGCAGCAGCAGCAGCAGCAGCAGCAGCAGC	12701676	PASS	0	none	7.500000000000004e-4	1	104	7.500000000000004e-4
chr18-055586153-GAGCAGCAGCAGCAGCAGCAGCAGCAGCAGCAGCAGCAGCAGCAGCAGC-GAGCAGCAGCAGCAGCAGCAGCAGCAGCAGCAGCAGCAGCAGCAGCAGCAGCAGCAGCAGCAGCAGCAGCAGCAGCAGCAGCAGCAGCAGCAGCAGCAGCAGC	chr18	55586153	GAGCAGCAGCAGCAGCAGCAGCAGCAGCAGCAGCAGCAGCAGCAGCAGC	GAGCAGCAGCAGCAGCAGCAGCAGCAGCAGCAGCAGCAGCAGCAGCAGCAGCAGCAGCAGCAGCAGCAGCAGCAGCAGCAGCAGCAGCAGCAGCAGCAGCAGC	12701676	PASS	0	none	5.180000000000002e-4	1	104	5.180000000000002e-4
chr18-055586153-GAGCAGCAGCAGCAGCAGCAGCAGCAGCAGCAGCAGCAGCAGCAGCAGC-GAGCAGCAGCAGCAGCAGCAGCAGCAGCAGCAGCAGCAGCAGCAGCAGCAGCAGCAGCAGCAGCAGCAGCAGCAGCAGCAGCAGCAGCAGCAGCAGCAGCAGCAGC	chr18	55586153	GAGCAGCAGCAGCAGCAGCAGCAGCAGCAGCAGCAGCAGCAGCAGCAGC	GAGCAGCAGCAGCAGCAGCAGCAGCAGCAGCAGCAGCAGCAGCAGCAGCAGCAGCAGCAGCAGCAGCAGCAGCAGCAGCAGCAGCAGCAGCAGCAGCAGCAGCAGC	12701676	PASS	0	none	4.270000000000005e-4	0	104	4.270000000000005e-4
chr18-055586153-GAGCAGCAGCAGCAGCAGCAGCAGCAGCAGCAGCAGCAGCAGCAGCAGC-GAGCAGCAGCAGCAGCAGCAGCAGCAGCAGCAGCAGCAGCAGCAGCAGCAGCAGCAGCAGCAGCAGCAGCAGCAGCAGCAGCAGCAGCAGCAGCAGCAGCAGCAGCAGC	chr18	55586153	GAGCAGCAGCAGCAGCAGCAGCAGCAGCAGCAGCAGCAGCAGCAGCAGC	GAGCAGCAGCAGCAGCAGCAGCAGCAGCAGCAGCAGCAGCAGCAGCAGCAGCAGCAGCAGCAGCAGCAGCAGCAGCAGCAGCAGCAGCAGCAGCAGCAGCAGCAGCAGC	12701676	PASS	0	none	3.3800000000000046e-4	0	104	3.3800000000000046e-4
chr18-055586153-GAGCAGCAGCAGCAGCAGCAGCAGCAGCAGCAGCAGCAGCAGCAGCAGC-GAGCAGCAGCAGCAGCAGCAGCAGCAGCAGCAGCAGCAGCAGCAGCAGCAGCAGCAGCAGCAGCAGCAGCAGCAGCAGCAGCAGCAGCAGCAGCAGCAGCAGCAGCAGCAGC	chr18	55586153	GAGCAGCAGCAGCAGCAGCAGCAGCAGCAGCAGCAGCAGCAGCAGCAGC	GAGCAGCAGCAGCAGCAGCAGCAGCAGCAGCAGCAGCAGCAGCAGCAGCAGCAGCAGCAGCAGCAGCAGCAGCAGCAGCAGCAGCAGCAGCAGCAGCAGCAGCAGCAGCAGC	12701676	PASS	0	none	1.47e-4	0	104	1.47e-4
chr18-055586153-GAGCAGCAGCAGCAGCAGCAGCAGCAGCAGCAGCAGCAGCAGCAGCAGC-GAGCAGCAGCAGCAGCAGCAGCAGCAGCAGCAGCAGCAGCAGCAGCAGCAGCAGCAGCAGCAGCAGCAGCAGCAGCAGCAGCAGCAGCAGCAGCAGCAGCAGCAGCAGCAGCAGC	chr18	55586153	GAGCAGCAGCAGCAGCAGCAGCAGCAGCAGCAGCAGCAGCAGCAGCAGC	GAGCAGCAGCAGCAGCAGCAGCAGCAGCAGCAGCAGCAGCAGCAGCAGCAGCAGCAGCAGCAGCAGCAGCAGCAGCAGCAGCAGCAGCAGCAGCAGCAGCAGCAGCAGCAGCAGC	12701676	PASS	0	none	7.099999999999998e-5	0	104	7.099999999999998e-5
chr18-055586153-GAGCAGCAGCAGCAGCAGCAGCAGCAGCAGCAGCAGCAGCAGCAGCAGC-GAGCAGCAGCAGCAGCAGCAGCAGCAGCAGCAGCAGCAGCAGCAGCAGCAGCAGCAGCAGCAGCAGCAGCAGCAGCAGCAGCAGCAGCAGCAGCAGCAGCAGCAGCAGCAGCAGCAGCAGC	chr18	55586153	GAGCAGCAGCAGCAGCAGCAGCAGCAGCAGCAGCAGCAGCAGCAGCAGC	GAGCAGCAGCAGCAGCAGCAGCAGCAGCAGCAGCAGCAGCAGCAGCAGCAGCAGCAGCAGCAGCAGCAGCAGCAGCAGCAGCAGCAGCAGCAGCAGCAGCAGCAGCAGCAGCAGCAGCAGC	12701676	PASS	0	none	5.2999999999999994e-5	0	104	5.2999999999999994e-5
chr18-055586153-GAGCAGCAGCAGCAGCAGCAGCAGCAGCAGCAGCAGCAGCAGCAGCAGC-GAGCAGCAGCAGCAGCAGCAGCAGCAGCAGCAGCAGCAGCAGCAGCAGCAGCAGCAGCAGCAGCAGCAGCAGCAGCAGCAGCAGCAGCAGCAGCAGCAGCAGCAGCAGCAGCAGCAGCAGCAGCAGCAGCAGCAGCAGCAGCAGCAGCAGCAGCAGCAGCAGCAGCAGC	chr18	55586153	GAGCAGCAGCAGCAGCAGCAGCAGCAGCAGCAGCAGCAGCAGCAGCAGC	GAGCAGCAGCAGCAGCAGCAGCAGCAGCAGCAGCAGCAGCAGCAGCAGCAGCAGCAGCAGCAGCAGCAGCAGCAGCAGCAGCAGCAGCAGCAGCAGCAGCAGCAGCAGCAGCAGCAGCAGCAGCAGCAGCAGCAGCAGCAGCAGCAGCAGCAGCAGCAGCAGCAGCAGC	12701676	PASS	0	none	0	0	104	1e-6
chr18-055586153-GAGCAGCAGCAGCAGCAGCAGCAGCAGCAGCAGCAGCAGCAGCAGCAGC-GAGCAGCAGCAGCAGCAGCAGCAGCAGCAGCAGCAGCAGCAGCAGCAGCAGCAGCAGCAGCAGCAGCAGCAGCAGCAGCAGGAGCAGCAGCAGCAGCAGCAGCAGCAGCAGCAGCAGCAGCAGCAGCAGCAGCAGCAGCAGCAGCAGCAGCAGCAGCAGC	chr18	55586153	GAGCAGCAGCAGCAGCAGCAGCAGCAGCAGCAGCAGCAGCAGCAGCAGC	GAGCAGCAGCAGCAGCAGCAGCAGCAGCAGCAGCAGCAGCAGCAGCAGCAGCAGCAGCAGCAGCAGCAGCAGCAGCAGCAGGAGCAGCAGCAGCAGCAGCAGCAGCAGCAGCAGCAGCAGCAGCAGCAGCAGCAGCAGCAGCAGCAGCAGCAGCAGCAGC	12701676	PASS	0	none	0	0	104	1e-6
chr18-055586153-GAGCAGCAGCAGCAGCAGCAGCAGCAGCAGCAGCAGCAGCAGCAGCAGC-GAGCAGGAGCAGCAGCAGCAGCAGCAGCAGCAGCAGCAGCAGCAGCAGCAGCAGCAGCAGCAGCAGCAGCAGCAGC	chr18	55586153	GAGCAGCAGCAGCAGCAGCAGCAGCAGCAGCAGCAGCAGCAGCAGCAGC	GAGCAGGAGCAGCAGCAGCAGCAGCAGCAGCAGCAGCAGCAGCAGCAGCAGCAGCAGCAGCAGCAGCAGCAGCAGC	12701676	PASS	0	none	9e-6	0	104	9e-6
chr18-055586153-GAGCAGCAGCAGCAGCAGCAGCAGCAGCAGCAGCAGCAGCAGCAGCAGC-GAGCAGGAGCAGCAGCAGCAGCAGCAGCAGCAGCAGCAGCAGCAGCAGCAGCAGCAGCAGCAGCAGCAGCAGCAGCAGCAGCAGCAGC	chr18	55586153	GAGCAGCAGCAGCAGCAGCAGCAGCAGCAGCAGCAGCAGCAGCAGCAGC	GAGCAGGAGCAGCAGCAGCAGCAGCAGCAGCAGCAGCAGCAGCAGCAGCAGCAGCAGCAGCAGCAGCAGCAGCAGCAGCAGCAGCAGC	12701676	PASS	0	none	0	0	104	1e-6
chr18-055586153-GAGCAGCAGCAGCAGCAGCAGCAGCAGCAGCAGCAGCAGCAGCAGCAGC-GAGGAGCAGCAGCAGCAGCAGCAGCAGCAGCAGCAGCAGCAGCAGCAGCAGCAGC	chr18	55586153	GAGCAGCAGCAGCAGCAGCAGCAGCAGCAGCAGCAGCAGCAGCAGCAGC	GAGGAGCAGCAGCAGCAGCAGCAGCAGCAGCAGCAGCAGCAGCAGCAGCAGCAGC	12701676	PASS	0	none	3.6000000000000035e-4	0	104	3.6000000000000035e-4
chr18-055586153-GAGCAGCAGCAGCAGCAGCAGCAGCAGCAGCAGCAGCAGCAGCAGCAGC-GAGGAGCAGCAGCAGCAGCAGCAGCAGCAGCAGCAGCAGCAGCAGCAGCAGCAGCAGC	chr18	55586153	GAGCAGCAGCAGCAGCAGCAGCAGCAGCAGCAGCAGCAGCAGCAGCAGC	GAGGAGCAGCAGCAGCAGCAGCAGCAGCAGCAGCAGCAGCAGCAGCAGCAGCAGCAGC	12701676	PASS	0	none	5.180000000000002e-4	1	104	5.180000000000002e-4
chr18-055586153-GAGCAGCAGCAGCAGCAGCAGCAGCAGCAGCAGCAGCAGCAGCAGCAGC-GAGGAGCAGCAGCAGCAGCAGCAGCAGCAGCAGCAGCAGCAGCAGCAGCAGCAGCAGCAGC	chr18	55586153	GAGCAGCAGCAGCAGCAGCAGCAGCAGCAGCAGCAGCAGCAGCAGCAGC	GAGGAGCAGCAGCAGCAGCAGCAGCAGCAGCAGCAGCAGCAGCAGCAGCAGCAGCAGCAGC	12701676	PASS	0	none	0.002338	2	104	0.002338
chr18-055586153-GAGCAGCAGCAGCAGCAGCAGCAGCAGCAGCAGCAGCAGCAGCAGCAGC-GAGGAGCAGCAGCAGCAGCAGCAGCAGCAGCAGCAGCAGCAGCAGCAGCAGCAGCAGCAGCAGC	chr18	55586153	GAGCAGCAGCAGCAGCAGCAGCAGCAGCAGCAGCAGCAGCAGCAGCAGC	GAGGAGCAGCAGCAGCAGCAGCAGCAGCAGCAGCAGCAGCAGCAGCAGCAGCAGCAGCAGCAGC	12701676	PASS	0	none	6.100000000000004e-4	0	104	6.100000000000004e-4
chr18-055586153-GAGCAGCAGCAGCAGCAGCAGCAGCAGCAGCAGCAGCAGCAGCAGCAGC-GAGGAGCAGCAGCAGCAGCAGCAGCAGCAGCAGCAGCAGCAGCAGCAGCAGCAGCAGCAGCAGCAGC	chr18	55586153	GAGCAGCAGCAGCAGCAGCAGCAGCAGCAGCAGCAGCAGCAGCAGCAGC	GAGGAGCAGCAGCAGCAGCAGCAGCAGCAGCAGCAGCAGCAGCAGCAGCAGCAGCAGCAGCAGCAGC	12701676	PASS	0	none	5.870000000000005e-4	0	104	5.870000000000005e-4
chr18-055586153-GAGCAGCAGCAGCAGCAGCAGCAGCAGCAGCAGCAGCAGCAGCAGCAGC-GAGGAGCAGCAGCAGCAGCAGCAGCAGCAGCAGCAGCAGCAGCAGCAGCAGCAGCAGCAGCAGCAGCAGC	chr18	55586153	GAGCAGCAGCAGCAGCAGCAGCAGCAGCAGCAGCAGCAGCAGCAGCAGC	GAGGAGCAGCAGCAGCAGCAGCAGCAGCAGCAGCAGCAGCAGCAGCAGCAGCAGCAGCAGCAGCAGCAGC	12701676	PASS	0	none	2.5100000000000014e-4	0	104	2.5100000000000014e-4
chr18-055586153-GAGCAGCAGCAGCAGCAGCAGCAGCAGCAGCAGCAGCAGCAGCAGCAGC-GAGGAGCAGCAGCAGCAGCAGCAGCAGCAGCAGCAGCAGCAGCAGCAGCAGCAGCAGCAGCAGCAGCAGCAGC	chr18	55586153	GAGCAGCAGCAGCAGCAGCAGCAGCAGCAGCAGCAGCAGCAGCAGCAGC	GAGGAGCAGCAGCAGCAGCAGCAGCAGCAGCAGCAGCAGCAGCAGCAGCAGCAGCAGCAGCAGCAGCAGCAGC	12701676	PASS	0	none	1.27e-4	0	104	1.27e-4
chr18-055586153-GAGCAGCAGCAGCAGCAGCAGCAGCAGCAGCAGCAGCAGCAGCAGCAGC-GAGGAGCAGCAGCAGCAGCAGCAGCAGCAGCAGCAGCAGCAGCAGCAGCAGCAGCAGCAGCAGCAGCAGCAGCAGC	chr18	55586153	GAGCAGCAGCAGCAGCAGCAGCAGCAGCAGCAGCAGCAGCAGCAGCAGC	GAGGAGCAGCAGCAGCAGCAGCAGCAGCAGCAGCAGCAGCAGCAGCAGCAGCAGCAGCAGCAGCAGCAGCAGCAGC	12701676	PASS	0	none	3.6999999999999985e-5	0	104	3.6999999999999985e-5
chr18-055586153-GAGCAGCAGCAGCAGCAGCAGCAGCAGCAGCAGCAGCAGCAGCAGCAGC-GAGGAGCAGCAGCAGCAGCAGCAGCAGCAGCAGCAGCAGCAGCAGCAGCAGCAGCAGCAGCAGCAGCAGCAGCAGCAGC	chr18	55586153	GAGCAGCAGCAGCAGCAGCAGCAGCAGCAGCAGCAGCAGCAGCAGCAGC	GAGGAGCAGCAGCAGCAGCAGCAGCAGCAGCAGCAGCAGCAGCAGCAGCAGCAGCAGCAGCAGCAGCAGCAGCAGCAGC	12701676	PASS	0	none	8.9e-5	0	104	8.9e-5
chr18-055586153-GAGCAGCAGCAGCAGCAGCAGCAGCAGCAGCAGCAGCAGCAGCAGCAGC-GAGGAGCAGCAGCAGCAGCAGCAGCAGCAGCAGCAGCAGCAGCAGCAGCAGCAGCAGCAGCAGCAGCAGCAGCAGCAGCAGC	chr18	55586153	GAGCAGCAGCAGCAGCAGCAGCAGCAGCAGCAGCAGCAGCAGCAGCAGC	GAGGAGCAGCAGCAGCAGCAGCAGCAGCAGCAGCAGCAGCAGCAGCAGCAGCAGCAGCAGCAGCAGCAGCAGCAGCAGCAGC	12701676	PASS	0	none	9e-6	0	104	9e-6
chr18-055586153-GAGCAGCAGCAGCAGCAGCAGCAGCAGCAGCAGCAGCAGCAGCAGCAGC-GAGGAGCAGCAGCAGCAGCAGCAGCAGCAGCAGCAGCAGCAGCAGCAGCAGCAGCAGCAGCAGCAGCAGCAGCAGCAGCAGCAGC	chr18	55586153	GAGCAGCAGCAGCAGCAGCAGCAGCAGCAGCAGCAGCAGCAGCAGCAGC	GAGGAGCAGCAGCAGCAGCAGCAGCAGCAGCAGCAGCAGCAGCAGCAGCAGCAGCAGCAGCAGCAGCAGCAGCAGCAGCAGCAGC	12701676	PASS	0	none	0	0	104	1e-6
chr18-055586153-GAGCAGCAGCAGCAGCAGCAGCAGCAGCAGCAGCAGCAGCAGCAGCAGC-GAGGAGCAGCAGCAGCAGCAGCAGCAGCAGCAGCAGCAGCAGCAGCAGCAGCAGCAGCAGCAGCAGCAGCAGCAGCAGCAGCAGCAGC	chr18	55586153	GAGCAGCAGCAGCAGCAGCAGCAGCAGCAGCAGCAGCAGCAGCAGCAGC	GAGGAGCAGCAGCAGCAGCAGCAGCAGCAGCAGCAGCAGCAGCAGCAGCAGCAGCAGCAGCAGCAGCAGCAGCAGCAGCAGCAGCAGC	12701676	PASS	0	none	0	0	104	1e-6
chr18-055586153-GAGCAGCAGCAGCAGCAGCAGCAGCAGCAGCAGCAGCAGCAGCAGCAGC-GAGGAGCAGCAGCAGCAGCAGCAGCAGCAGCAGCAGCAGCAGCAGCAGCAGCAGCAGCAGCAGCAGCAGCAGCAGCAGCAGCAGCAGCAGC	chr18	55586153	GAGCAGCAGCAGCAGCAGCAGCAGCAGCAGCAGCAGCAGCAGCAGCAGC	GAGGAGCAGCAGCAGCAGCAGCAGCAGCAGCAGCAGCAGCAGCAGCAGCAGCAGCAGCAGCAGCAGCAGCAGCAGCAGCAGCAGCAGCAGC	12701676	PASS	0	none	3.6999999999999985e-5	0	104	3.6999999999999985e-5
chr18-055586153-GAGCAGCAGCAGCAGCAGCAGCAGCAGCAGCAGCAGCAGCAGCAGCAGC-GAGGAGCAGCAGCAGCAGCAGCAGCAGCAGCAGCAGCAGCAGCAGCAGCAGCAGCAGCAGCAGCAGCAGCAGCAGCAGCAGCAGCAGCAGCAGC	chr18	55586153	GAGCAGCAGCAGCAGCAGCAGCAGCAGCAGCAGCAGCAGCAGCAGCAGC	GAGGAGCAGCAGCAGCAGCAGCAGCAGCAGCAGCAGCAGCAGCAGCAGCAGCAGCAGCAGCAGCAGCAGCAGCAGCAGCAGCAGCAGCAGCAGC	12701676	PASS	0	none	5.2999999999999994e-5	0	104	5.2999999999999994e-5
chr18-055586153-GAGCAGCAGCAGCAGCAGCAGCAGCAGCAGCAGCAGCAGCAGCAGCAGC-GAGGAGCAGCAGCAGCAGCAGCAGCAGCAGCAGCAGCAGCAGCAGCAGCAGCAGCAGCAGCAGCAGCAGCAGCAGCAGCAGCAGCAGCAGCAGCAGC	chr18	55586153	GAGCAGCAGCAGCAGCAGCAGCAGCAGCAGCAGCAGCAGCAGCAGCAGC	GAGGAGCAGCAGCAGCAGCAGCAGCAGCAGCAGCAGCAGCAGCAGCAGCAGCAGCAGCAGCAGCAGCAGCAGCAGCAGCAGCAGCAGCAGCAGCAGC	12701676	PASS	0	none	0	0	104	1e-6
chr18-055586153-GAGCAGCAGCAGCAGCAGCAGCAGCAGCAGCAGCAGCAGCAGCAGCAGC-GAGGAGCAGCAGCAGCAGCAGCAGCAGCAGCAGCAGCAGCAGCAGCAGCAGCAGCAGCAGCAGCAGCAGCAGCAGCAGCAGCAGCAGCAGCAGCAGCAGC	chr18	55586153	GAGCAGCAGCAGCAGCAGCAGCAGCAGCAGCAGCAGCAGCAGCAGCAGC	GAGGAGCAGCAGCAGCAGCAGCAGCAGCAGCAGCAGCAGCAGCAGCAGCAGCAGCAGCAGCAGCAGCAGCAGCAGCAGCAGCAGCAGCAGCAGCAGCAGC	12701676	PASS	0	none	7.099999999999998e-5	0	104	7.099999999999998e-5
chr18-055586153-GAGCAGCAGCAGCAGCAGCAGCAGCAGCAGCAGCAGCAGCAGCAGCAGC-GAGGAGCAGCAGCAGCAGCAGCAGCAGCAGCAGCAGCAGCAGCAGCAGCAGCAGCAGCAGCAGCAGCAGCAGCAGCAGCAGCAGCAGCAGCAGCAGCAGCAGC	chr18	55586153	GAGCAGCAGCAGCAGCAGCAGCAGCAGCAGCAGCAGCAGCAGCAGCAGC	GAGGAGCAGCAGCAGCAGCAGCAGCAGCAGCAGCAGCAGCAGCAGCAGCAGCAGCAGCAGCAGCAGCAGCAGCAGCAGCAGCAGCAGCAGCAGCAGCAGCAGC	12701676	PASS	0	none	3.6999999999999985e-5	0	104	3.6999999999999985e-5
chr18-055586153-GAGCAGCAGCAGCAGCAGCAGCAGCAGCAGCAGCAGCAGCAGCAGCAGC-GAGGAGCAGCAGCAGCAGCAGCAGCAGCAGCAGCAGCAGCAGCAGCAGCAGCAGCAGCAGCAGCAGCAGCAGCAGCAGCAGCAGCAGCAGCAGCAGCAGCAGCAGC	chr18	55586153	GAGCAGCAGCAGCAGCAGCAGCAGCAGCAGCAGCAGCAGCAGCAGCAGC	GAGGAGCAGCAGCAGCAGCAGCAGCAGCAGCAGCAGCAGCAGCAGCAGCAGCAGCAGCAGCAGCAGCAGCAGCAGCAGCAGCAGCAGCAGCAGCAGCAGCAGCAGC	12701676	PASS	0	none	9e-6	0	104	9e-6
chr18-055586153-GAGCAGCAGCAGCAGCAGCAGCAGCAGCAGCAGCAGCAGCAGCAGCAGC-GAGGAGCAGCAGCAGCAGCAGCAGCAGCAGCAGCAGCAGCAGCAGCAGCAGCAGCAGCAGCAGCAGCAGCAGCAGCAGCAGCAGCAGCAGCAGCAGCAGCAGCAGCAGC	chr18	55586153	GAGCAGCAGCAGCAGCAGCAGCAGCAGCAGCAGCAGCAGCAGCAGCAGC	GAGGAGCAGCAGCAGCAGCAGCAGCAGCAGCAGCAGCAGCAGCAGCAGCAGCAGCAGCAGCAGCAGCAGCAGCAGCAGCAGCAGCAGCAGCAGCAGCAGCAGCAGCAGC	12701676	PASS	0	none	9e-6	0	104	9e-6
chr18-055586153-GAGCAGCAGCAGCAGCAGCAGCAGCAGCAGCAGCAGCAGCAGCAGCAGC-GAGGAGCAGCAGCAGCAGCAGCAGCAGCAGCAGCAGCAGCAGCAGCAGCAGCAGCAGCAGCAGCAGCAGCAGCAGCAGCAGCAGCAGCAGCAGCAGCAGCAGCAGCAGCAGC	chr18	55586153	GAGCAGCAGCAGCAGCAGCAGCAGCAGCAGCAGCAGCAGCAGCAGCAGC	GAGGAGCAGCAGCAGCAGCAGCAGCAGCAGCAGCAGCAGCAGCAGCAGCAGCAGCAGCAGCAGCAGCAGCAGCAGCAGCAGCAGCAGCAGCAGCAGCAGCAGCAGCAGCAGC	12701676	PASS	0	none	9e-6	0	104	9e-6
chr18-055586153-GAGCAGCAGCAGCAGCAGCAGCAGCAGCAGCAGCAGCAGCAGCAGCAGC-GAGGAGCAGCAGCAGCAGCAGCAGCAGCAGCAGCAGCAGCAGCAGCAGCAGCAGCAGCAGCAGCAGCAGCAGCAGCAGCAGCAGCAGCAGCAGCAGCAGCAGCAGCAGCAGCAGC	chr18	55586153	GAGCAGCAGCAGCAGCAGCAGCAGCAGCAGCAGCAGCAGCAGCAGCAGC	GAGGAGCAGCAGCAGCAGCAGCAGCAGCAGCAGCAGCAGCAGCAGCAGCAGCAGCAGCAGCAGCAGCAGCAGCAGCAGCAGCAGCAGCAGCAGCAGCAGCAGCAGCAGCAGCAGC	12701676	PASS	0	none	9e-6	0	104	9e-6
chr18-055586153-GAGCAGCAGCAGCAGCAGCAGCAGCAGCAGCAGCAGCAGCAGCAGCAGC-GAGGAGCAGCAGCAGCAGCAGCAGCAGCAGCAGCAGCAGCAGCAGCAGCAGCAGCAGCAGCAGCAGCAGCAGCAGCAGCAGCAGCAGCAGCAGCAGCAGCAGCAGCAGCAGCAGCAGCAGC	chr18	55586153	GAGCAGCAGCAGCAGCAGCAGCAGCAGCAGCAGCAGCAGCAGCAGCAGC	GAGGAGCAGCAGCAGCAGCAGCAGCAGCAGCAGCAGCAGCAGCAGCAGCAGCAGCAGCAGCAGCAGCAGCAGCAGCAGCAGCAGCAGCAGCAGCAGCAGCAGCAGCAGCAGCAGCAGCAGC	12701676	PASS	0	none	0	0	104	1e-6
chr18-055586153-GAGCAGCAGCAGCAGCAGCAGCAGCAGCAGCAGCAGCAGCAGCAGCAGC-GAGGAGCAGCAGCAGCAGCAGCAGCAGCAGCAGCAGCAGCAGCAGCAGCAGCAGCAGCAGCAGCAGCAGCAGCAGCAGCAGCAGCAGCAGCAGCAGCAGCAGCAGCAGCAGCAGCAGCAGCAGC	chr18	55586153	GAGCAGCAGCAGCAGCAGCAGCAGCAGCAGCAGCAGCAGCAGCAGCAGC	GAGGAGCAGCAGCAGCAGCAGCAGCAGCAGCAGCAGCAGCAGCAGCAGCAGCAGCAGCAGCAGCAGCAGCAGCAGCAGCAGCAGCAGCAGCAGCAGCAGCAGCAGCAGCAGCAGCAGCAGCAGC	12701676	PASS	0	none	0	0	104	1e-6
chr18-055586153-GAGCAGCAGCAGCAGCAGCAGCAGCAGCAGCAGCAGCAGCAGCAGCAGC-GAGGAGCAGCAGCAGCAGCAGCAGCAGCAGCAGCAGCAGCAGCAGTAGCAGCAGCAGCAGCAGCAGCAGCAGCAGCAGCAGCAGCAGCAGCAGC	chr18	55586153	GAGCAGCAGCAGCAGCAGCAGCAGCAGCAGCAGCAGCAGCAGCAGCAGC	GAGGAGCAGCAGCAGCAGCAGCAGCAGCAGCAGCAGCAGCAGCAGTAGCAGCAGCAGCAGCAGCAGCAGCAGCAGCAGCAGCAGCAGCAGCAGC	12701676	PASS	0	none	0	0	104	1e-6
chr18-055586153-GAGCAGCAGCAGCAGCAGCAGCAGCAGCAGCAGCAGCAGCAGCAGCAGC-GAGGAGCAGCAGCAGCAGCAGCAGCAGCAGCGGCAGCAGCAGCAGCAGCAGCAGCAGCAGCAGCAGCAGCAGCAGCAGCAGCAGCAGCAGCAGCAGCAGCAGCAGCAGCAGCAGCAGCAGCAGCAGCAGCAGCAGC	chr18	55586153	GAGCAGCAGCAGCAGCAGCAGCAGCAGCAGCAGCAGCAGCAGCAGCAGC	GAGGAGCAGCAGCAGCAGCAGCAGCAGCAGCGGCAGCAGCAGCAGCAGCAGCAGCAGCAGCAGCAGCAGCAGCAGCAGCAGCAGCAGCAGCAGCAGCAGCAGCAGCAGCAGCAGCAGCAGCAGCAGCAGCAGCAGC	12701676	PASS	0	none	0	0	104	1e-6
chr18-055586153-GAGCAGCAGCAGCAGCAGCAGCAGCAGCAGCAGCAGCAGCAGCAGCAGC-GAGGAGGAGCAGCAGCAGCAGCAGCAGCAGCAGCAGCAGCAGCAGCAGCAGCAGCAGC	chr18	55586153	GAGCAGCAGCAGCAGCAGCAGCAGCAGCAGCAGCAGCAGCAGCAGCAGC	GAGGAGGAGCAGCAGCAGCAGCAGCAGCAGCAGCAGCAGCAGCAGCAGCAGCAGCAGC	12701676	PASS	0	none	2.2000000000000003e-5	0	104	2.2000000000000003e-5
chr18-055586153-GAGCAGCAGCAGCAGCAGCAGCAGCAGCAGCAGCAGCAGCAGCAGCAGC-GAGGAGGAGCAGCAGCAGCAGCAGCAGCAGCAGCAGCAGCAGCAGCAGCAGCAGCAGCAGC	chr18	55586153	GAGCAGCAGCAGCAGCAGCAGCAGCAGCAGCAGCAGCAGCAGCAGCAGC	GAGGAGGAGCAGCAGCAGCAGCAGCAGCAGCAGCAGCAGCAGCAGCAGCAGCAGCAGCAGC	12701676	PASS	0	none	5.2999999999999994e-5	0	104	5.2999999999999994e-5
chr18-055586153-GAGCAGCAGCAGCAGCAGCAGCAGCAGCAGCAGCAGCAGCAGCAGCAGC-GAGGAGGAGCAGCAGCAGCAGCAGCAGCAGCAGCAGCAGCAGCAGCAGCAGCAGCAGCAGCAGCAGCAGCAGCAGCAGCAGCAGCAGCAGCAGC	chr18	55586153	GAGCAGCAGCAGCAGCAGCAGCAGCAGCAGCAGCAGCAGCAGCAGCAGC	GAGGAGGAGCAGCAGCAGCAGCAGCAGCAGCAGCAGCAGCAGCAGCAGCAGCAGCAGCAGCAGCAGCAGCAGCAGCAGCAGCAGCAGCAGCAGC	12701676	PASS	0	none	0	0	104	1e-6
chr18-055586153-GAGCAGCAGCAGCAGCAGCAGCAGCAGCAGCAGCAGCAGCAGCAGCAGC-GAGGAGGAGCAGCAGCAGCAGCAGCAGCAGCAGCAGCAGCAGCAGCAGCAGCAGCAGCAGCAGCAGCAGCAGCAGCAGCAGCAGCAGCAGCAGCAGC	chr18	55586153	GAGCAGCAGCAGCAGCAGCAGCAGCAGCAGCAGCAGCAGCAGCAGCAGC	GAGGAGGAGCAGCAGCAGCAGCAGCAGCAGCAGCAGCAGCAGCAGCAGCAGCAGCAGCAGCAGCAGCAGCAGCAGCAGCAGCAGCAGCAGCAGCAGC	12701676	PASS	0	none	9e-6	0	104	9e-6
chr18-055586153-GAGCAGCAGCAGCAGCAGCAGCAGCAGCAGCAGCAGCAGCAGCAGCAGC-GAGGAGGAGGAGCAGCAGCAGCAGCAGCAGCAGCAGCAGCAGCAGCAGCAGCAGCAGCAGCAGCAGCAGCAGCAGCAGCAGC	chr18	55586153	GAGCAGCAGCAGCAGCAGCAGCAGCAGCAGCAGCAGCAGCAGCAGCAGC	GAGGAGGAGGAGCAGCAGCAGCAGCAGCAGCAGCAGCAGCAGCAGCAGCAGCAGCAGCAGCAGCAGCAGCAGCAGCAGCAGC	12701676	PASS	0	none	0	0	104	1e-6
chr18-055586153-GAGCAGCAGCAGCAGCAGCAGCAGCAGCAGCAGCAGCAGCAGCAGCAGC-GCAGCAGCAGCAGCAGCAGCAGCAGCAGCAGCAGAAGCAGCAGCAGCAGCAGCAGCAGCAGCAGCAGCAGCAGCAGCAGCAGCAGCAGCAGCAGCAGCAGCAGCAGCAGCAGCAGCAGCAGCAGCAGCAGCAGCAGCAGC	chr18	55586153	GAGCAGCAGCAGCAGCAGCAGCAGCAGCAGCAGCAGCAGCAGCAGCAGC	GCAGCAGCAGCAGCAGCAGCAGCAGCAGCAGCAGAAGCAGCAGCAGCAGCAGCAGCAGCAGCAGCAGCAGCAGCAGCAGCAGCAGCAGCAGCAGCAGCAGCAGCAGCAGCAGCAGCAGCAGCAGCAGCAGCAGCAGCAGC	12701676	PASS	0	none	0	0	104	1e-6
chr18-055586153-GAGCAGCAGCAGCAGCAGCAGCAGCAGCAGCAGCAGCAGCAGCAGCAGC-GCAGCAGCAGCAGCAGCAGCAGCAGCAGCAGCAGCAGCAGCAGCAGCAGC	chr18	55586153	GAGCAGCAGCAGCAGCAGCAGCAGCAGCAGCAGCAGCAGCAGCAGCAGC	GCAGCAGCAGCAGCAGCAGCAGCAGCAGCAGCAGCAGCAGCAGCAGCAGC	12701676	PASS	0	none	2.09e-4	0	104	2.09e-4
chr18-055586153-GAGCAGCAGCAGCAGCAGCAGCAGCAGCAGCAGCAGCAGCAGCAGCAGC-GCAGCAGCAGCAGCAGCAGCAGCAGCAGCAGCAGCAGCAGCAGCAGCAGCAGC	chr18	55586153	GAGCAGCAGCAGCAGCAGCAGCAGCAGCAGCAGCAGCAGCAGCAGCAGC	GCAGCAGCAGCAGCAGCAGCAGCAGCAGCAGCAGCAGCAGCAGCAGCAGCAGC	12701676	PASS	0	none	2.2999999999999995e-4	0	104	2.2999999999999995e-4
chr18-055586153-GAGCAGCAGCAGCAGCAGCAGCAGCAGCAGCAGCAGCAGCAGCAGCAGC-GCAGCAGCAGCAGCAGCAGCAGCAGCAGCAGCAGCAGCAGCAGCAGCAGCAGCAGC	chr18	55586153	GAGCAGCAGCAGCAGCAGCAGCAGCAGCAGCAGCAGCAGCAGCAGCAGC	GCAGCAGCAGCAGCAGCAGCAGCAGCAGCAGCAGCAGCAGCAGCAGCAGCAGCAGC	12701676	PASS	0	none	7.099999999999998e-5	0	104	7.099999999999998e-5
chr18-055586153-GAGCAGCAGCAGCAGCAGCAGCAGCAGCAGCAGCAGCAGCAGCAGCAGC-GCAGCAGCAGCAGCAGCAGCAGCAGCAGCAGCAGCAGCAGCAGCAGCAGCAGCAGCAGC	chr18	55586153	GAGCAGCAGCAGCAGCAGCAGCAGCAGCAGCAGCAGCAGCAGCAGCAGC	GCAGCAGCAGCAGCAGCAGCAGCAGCAGCAGCAGCAGCAGCAGCAGCAGCAGCAGCAGC	12701676	PASS	0	none	2.5100000000000014e-4	0	104	2.5100000000000014e-4
chr18-055586153-GAGCAGCAGCAGCAGCAGCAGCAGCAGCAGCAGCAGCAGCAGCAGCAGC-GCAGCAGCAGCAGCAGCAGCAGCAGCAGCAGCAGCAGCAGCAGCAGCAGCAGCAGCAGCAGC	chr18	55586153	GAGCAGCAGCAGCAGCAGCAGCAGCAGCAGCAGCAGCAGCAGCAGCAGC	GCAGCAGCAGCAGCAGCAGCAGCAGCAGCAGCAGCAGCAGCAGCAGCAGCAGCAGCAGCAGC	12701676	PASS	0	none	1.47e-4	0	104	1.47e-4
chr18-055586153-GAGCAGCAGCAGCAGCAGCAGCAGCAGCAGCAGCAGCAGCAGCAGCAGC-GCAGCAGCAGCAGCAGCAGCAGCAGCAGCAGCAGCAGCAGCAGCAGCAGCAGCAGCAGCAGCAGC	chr18	55586153	GAGCAGCAGCAGCAGCAGCAGCAGCAGCAGCAGCAGCAGCAGCAGCAGC	GCAGCAGCAGCAGCAGCAGCAGCAGCAGCAGCAGCAGCAGCAGCAGCAGCAGCAGCAGCAGCAGC	12701676	PASS	0	none	8.9e-5	0	104	8.9e-5
chr18-055586153-GAGCAGCAGCAGCAGCAGCAGCAGCAGCAGCAGCAGCAGCAGCAGCAGC-GCAGCAGCAGCAGCAGCAGCAGCAGCAGCAGCAGCAGCAGCAGCAGCAGCAGCAGCAGCAGCAGCAGC	chr18	55586153	GAGCAGCAGCAGCAGCAGCAGCAGCAGCAGCAGCAGCAGCAGCAGCAGC	GCAGCAGCAGCAGCAGCAGCAGCAGCAGCAGCAGCAGCAGCAGCAGCAGCAGCAGCAGCAGCAGCAGC	12701676	PASS	0	none	2.09e-4	0	104	2.09e-4
chr18-055586153-GAGCAGCAGCAGCAGCAGCAGCAGCAGCAGCAGCAGCAGCAGCAGCAGC-GCAGCAGCAGCAGCAGCAGCAGCAGCAGCAGCAGCAGCAGCAGCAGCAGCAGCAGCAGCAGCAGCAGCAGC	chr18	55586153	GAGCAGCAGCAGCAGCAGCAGCAGCAGCAGCAGCAGCAGCAGCAGCAGC	GCAGCAGCAGCAGCAGCAGCAGCAGCAGCAGCAGCAGCAGCAGCAGCAGCAGCAGCAGCAGCAGCAGCAGC	12701676	PASS	0	none	8.9e-5	0	104	8.9e-5
chr18-055586153-GAGCAGCAGCAGCAGCAGCAGCAGCAGCAGCAGCAGCAGCAGCAGCAGC-GCAGCAGCAGCAGCAGCAGCAGCAGCAGCAGCAGCAGCAGCAGCAGCAGCAGCAGCAGCAGCAGCAGCAGCAGC	chr18	55586153	GAGCAGCAGCAGCAGCAGCAGCAGCAGCAGCAGCAGCAGCAGCAGCAGC	GCAGCAGCAGCAGCAGCAGCAGCAGCAGCAGCAGCAGCAGCAGCAGCAGCAGCAGCAGCAGCAGCAGCAGCAGC	12701676	PASS	0	none	3.6999999999999985e-5	0	104	3.6999999999999985e-5
chr18-055586153-GAGCAGCAGCAGCAGCAGCAGCAGCAGCAGCAGCAGCAGCAGCAGCAGC-GCAGCAGCAGCAGCAGCAGCAGCAGCAGCAGCAGCAGCAGCAGCAGCAGCAGCAGCAGCAGCAGCAGCAGCAGCAGC	chr18	55586153	GAGCAGCAGCAGCAGCAGCAGCAGCAGCAGCAGCAGCAGCAGCAGCAGC	GCAGCAGCAGCAGCAGCAGCAGCAGCAGCAGCAGCAGCAGCAGCAGCAGCAGCAGCAGCAGCAGCAGCAGCAGCAGC	12701676	PASS	0	none	9e-6	0	104	9e-6
chr18-055586153-GAGCAGCAGCAGCAGCAGCAGCAGCAGCAGCAGCAGCAGCAGCAGCAGC-GCAGCAGCAGCAGCAGCAGCAGCAGCAGCAGCAGCAGCAGCAGCAGCAGCAGCAGCAGCAGCAGCAGCAGCAGCAGCAGC	chr18	55586153	GAGCAGCAGCAGCAGCAGCAGCAGCAGCAGCAGCAGCAGCAGCAGCAGC	GCAGCAGCAGCAGCAGCAGCAGCAGCAGCAGCAGCAGCAGCAGCAGCAGCAGCAGCAGCAGCAGCAGCAGCAGCAGCAGC	12701676	PASS	0	none	1.27e-4	0	104	1.27e-4
chr18-055586153-GAGCAGCAGCAGCAGCAGCAGCAGCAGCAGCAGCAGCAGCAGCAGCAGC-GCAGCAGCAGCAGCAGCAGCAGCAGCAGCAGCAGCAGCAGCAGCAGCAGCAGCAGCAGCAGCAGCAGCAGCAGCAGCAGCAGC	chr18	55586153	GAGCAGCAGCAGCAGCAGCAGCAGCAGCAGCAGCAGCAGCAGCAGCAGC	GCAGCAGCAGCAGCAGCAGCAGCAGCAGCAGCAGCAGCAGCAGCAGCAGCAGCAGCAGCAGCAGCAGCAGCAGCAGCAGCAGC	12701676	PASS	0	none	3.6999999999999985e-5	0	104	3.6999999999999985e-5
chr18-055586153-GAGCAGCAGCAGCAGCAGCAGCAGCAGCAGCAGCAGCAGCAGCAGCAGC-GCAGCAGCAGCAGCAGCAGCAGCAGCAGCAGCAGCAGCAGCAGCAGCAGCAGCAGCAGCAGCAGCAGCAGCAGCAGCAGCAGCAGC	chr18	55586153	GAGCAGCAGCAGCAGCAGCAGCAGCAGCAGCAGCAGCAGCAGCAGCAGC	GCAGCAGCAGCAGCAGCAGCAGCAGCAGCAGCAGCAGCAGCAGCAGCAGCAGCAGCAGCAGCAGCAGCAGCAGCAGCAGCAGCAGC	12701676	PASS	0	none	0	0	104	1e-6
chr18-055586153-GAGCAGCAGCAGCAGCAGCAGCAGCAGCAGCAGCAGCAGCAGCAGCAGC-GCAGCAGCAGCAGCAGCAGCAGCAGCAGCAGCAGCAGCAGCAGCAGCAGCAGCAGCAGCAGCAGCAGCAGCAGCAGCAGCAGCAGCAGC	chr18	55586153	GAGCAGCAGCAGCAGCAGCAGCAGCAGCAGCAGCAGCAGCAGCAGCAGC	GCAGCAGCAGCAGCAGCAGCAGCAGCAGCAGCAGCAGCAGCAGCAGCAGCAGCAGCAGCAGCAGCAGCAGCAGCAGCAGCAGCAGCAGC	12701676	PASS	0	none	5.2999999999999994e-5	0	104	5.2999999999999994e-5
chr18-055586153-GAGCAGCAGCAGCAGCAGCAGCAGCAGCAGCAGCAGCAGCAGCAGCAGC-GCAGCAGCAGCAGCAGCAGCAGCAGCAGCAGCAGCAGCAGCAGCAGCAGCAGCAGCAGCAGCAGCAGCAGCAGCAGCAGCAGCAGCAGCAGC	chr18	55586153	GAGCAGCAGCAGCAGCAGCAGCAGCAGCAGCAGCAGCAGCAGCAGCAGC	GCAGCAGCAGCAGCAGCAGCAGCAGCAGCAGCAGCAGCAGCAGCAGCAGCAGCAGCAGCAGCAGCAGCAGCAGCAGCAGCAGCAGCAGCAGC	12701676	PASS	0	none	2.2000000000000003e-5	0	104	2.2000000000000003e-5
chr18-055586153-GAGCAGCAGCAGCAGCAGCAGCAGCAGCAGCAGCAGCAGCAGCAGCAGC-GCAGCAGCAGCAGCAGCAGCAGCAGCAGCAGCAGCAGCAGCAGCAGCAGCAGCAGCAGCAGCAGCAGCAGCAGCAGCAGCAGCAGCAGCAGCAGC	chr18	55586153	GAGCAGCAGCAGCAGCAGCAGCAGCAGCAGCAGCAGCAGCAGCAGCAGC	GCAGCAGCAGCAGCAGCAGCAGCAGCAGCAGCAGCAGCAGCAGCAGCAGCAGCAGCAGCAGCAGCAGCAGCAGCAGCAGCAGCAGCAGCAGCAGC	12701676	PASS	0	none	9e-6	0	104	9e-6
chr18-055586153-GAGCAGCAGCAGCAGCAGCAGCAGCAGCAGCAGCAGCAGCAGCAGCAGC-GCAGCAGCAGCAGCAGCAGCAGCAGCAGCAGCAGCAGCAGCAGCAGCAGCAGCAGCAGCAGCAGCAGCAGCAGCAGCAGCAGCAGCAGCAGCAGCAGC	chr18	55586153	GAGCAGCAGCAGCAGCAGCAGCAGCAGCAGCAGCAGCAGCAGCAGCAGC	GCAGCAGCAGCAGCAGCAGCAGCAGCAGCAGCAGCAGCAGCAGCAGCAGCAGCAGCAGCAGCAGCAGCAGCAGCAGCAGCAGCAGCAGCAGCAGCAGC	12701676	PASS	0	none	2.2000000000000003e-5	0	104	2.2000000000000003e-5
chr18-055586153-GAGCAGCAGCAGCAGCAGCAGCAGCAGCAGCAGCAGCAGCAGCAGCAGC-GCAGCAGCAGCAGCAGCAGCAGCAGCAGCAGCAGCAGCAGCAGCAGCAGCAGCAGCAGCAGCAGCAGCAGCAGCAGCAGCAGCAGCAGCAGCAGCAGCAGC	chr18	55586153	GAGCAGCAGCAGCAGCAGCAGCAGCAGCAGCAGCAGCAGCAGCAGCAGC	GCAGCAGCAGCAGCAGCAGCAGCAGCAGCAGCAGCAGCAGCAGCAGCAGCAGCAGCAGCAGCAGCAGCAGCAGCAGCAGCAGCAGCAGCAGCAGCAGCAGC	12701676	PASS	0	none	9e-6	0	104	9e-6
chr18-055586153-GAGCAGCAGCAGCAGCAGCAGCAGCAGCAGCAGCAGCAGCAGCAGCAGC-GCAGCAGCAGCAGCAGCAGCAGCAGCAGCAGCAGCAGCAGCAGCAGCAGCAGCAGCAGCAGCAGCAGCAGCAGCAGCAGCAGCAGCAGCAGCAGCAGCAGCAGCAGC	chr18	55586153	GAGCAGCAGCAGCAGCAGCAGCAGCAGCAGCAGCAGCAGCAGCAGCAGC	GCAGCAGCAGCAGCAGCAGCAGCAGCAGCAGCAGCAGCAGCAGCAGCAGCAGCAGCAGCAGCAGCAGCAGCAGCAGCAGCAGCAGCAGCAGCAGCAGCAGCAGCAGC	12701676	PASS	0	none	2.2000000000000003e-5	0	104	2.2000000000000003e-5
chr18-055586153-GAGCAGCAGCAGCAGCAGCAGCAGCAGCAGCAGCAGCAGCAGCAGCAGC-GCAGCAGCAGCAGCAGCAGCAGCAGCAGCAGCAGCAGCAGCAGCAGCAGCAGCAGCAGCAGCAGCAGCAGCAGCAGCAGCAGCAGCAGCAGCAGCAGCAGCAGCAGCAGC	chr18	55586153	GAGCAGCAGCAGCAGCAGCAGCAGCAGCAGCAGCAGCAGCAGCAGCAGC	GCAGCAGCAGCAGCAGCAGCAGCAGCAGCAGCAGCAGCAGCAGCAGCAGCAGCAGCAGCAGCAGCAGCAGCAGCAGCAGCAGCAGCAGCAGCAGCAGCAGCAGCAGCAGC	12701676	PASS	0	none	9e-6	0	104	9e-6
chr18-055586155-GCA-*	chr18	55586155	GCA	*	152786.97	PASS	0	none	0.4718479999999995	47	84	0.4718479999999995
chr18-055586155-GCA-G	chr18	55586155	GCA	G	152786.97	PASS	0.25575	afr	0.007604	0	84	0.25575
chr18-055586155-GCA-GA	chr18	55586155	GCA	GA	152786.97	PASS	0	none	2.2000000000000003e-5	0	84	2.2000000000000003e-5
chr18-055586156-C-*	chr18	55586156	C	*	8297	VQSRTrancheINDEL99.50to99.90	0	none	0.4746039999999994	47	84	0.4746039999999994
chr18-055586156-C-CAGG	chr18	55586156	C	CAGG	8297	VQSRTrancheINDEL99.50to99.90	0.012295	sas	0.003622	0	84	0.012295
chr18-055586156-C-G	chr18	55586156	C	G	8297	VQSRTrancheINDEL99.50to99.90	0.02473	eas	5.2999999999999994e-5	0	84	0.02473
chr18-055586157-AGCAGCAGC-*	chr18	55586157	AGCAGCAGC	*	2588.97	VQSRTrancheINDEL99.95to100.00	0	none	0.45757199999999937	43	80	0.45757199999999937
chr18-055586157-AGCAGCAGC-A	chr18	55586157	AGCAGCAGC	A	2588.97	VQSRTrancheINDEL99.95to100.00	0	none	0.003268	0	80	0.003268
chr18-055586157-AGCAGCAGC-AAGC	chr18	55586157	AGCAGCAGC	AAGC	2588.97	VQSRTrancheINDEL99.95to100.00	0	none	0	0	80	1e-6
chr18-055586157-AGCAGCAGC-AGCAGCAGCAGCAGCAGCAGCAGCAGCAGCAGCTGCAGCAGC	chr18	55586157	AGCAGCAGC	AGCAGCAGCAGCAGCAGCAGCAGCAGCAGCAGCTGCAGCAGC	2588.97	VQSRTrancheINDEL99.95to100.00	0	none	0	0	80	1e-6
chr18-055586158-GCAGCAGCAGCAGCAGCAGCAGCAGCAGCAGCAGC-*	chr18	55586158	GCAGCAGCAGCAGCAGCAGCAGCAGCAGCAGCAGC	*	144598.97	PASS	0	none	0.2960779999999991	11	86	0.2960779999999991
chr18-055586158-GCAGCAGCAGCAGCAGCAGCAGCAGCAGCAGCAGC-G	chr18	55586158	GCAGCAGCAGCAGCAGCAGCAGCAGCAGCAGCAGC	G	144598.97	PASS	0.0015435	amr	1.5799999999999996e-4	0	86	0.0015435
chr18-055586158-GCAGCAGCAGCAGCAGCAGCAGCAGCAGCAGCAGC-GAGC	chr18	55586158	GCAGCAGCAGCAGCAGCAGCAGCAGCAGCAGCAGC	GAGC	144598.97	PASS	0	none	1.31e-4	0	86	1.31e-4
chr18-055586158-GCAGCAGCAGCAGCAGCAGCAGCAGCAGCAGCAGC-GAGCAGC	chr18	55586158	GCAGCAGCAGCAGCAGCAGCAGCAGCAGCAGCAGC	GAGCAGC	144598.97	PASS	0	none	7.799999999999999e-5	0	86	7.799999999999999e-5
chr18-055586158-GCAGCAGCAGCAGCAGCAGCAGCAGCAGCAGCAGC-GAGCAGCAGC	chr18	55586158	GCAGCAGCAGCAGCAGCAGCAGCAGCAGCAGCAGC	GAGCAGCAGC	144598.97	PASS	0	none	2.760000000000006e-4	0	86	2.760000000000006e-4
chr18-055586158-GCAGCAGCAGCAGCAGCAGCAGCAGCAGCAGCAGC-GAGCAGCAGCAGC	chr18	55586158	GCAGCAGCAGCAGCAGCAGCAGCAGCAGCAGCAGC	GAGCAGCAGCAGC	144598.97	PASS	0	none	2.760000000000006e-4	0	86	2.760000000000006e-4
chr18-055586158-GCAGCAGCAGCAGCAGCAGCAGCAGCAGCAGCAGC-GAGCAGCAGCAGCAGC	chr18	55586158	GCAGCAGCAGCAGCAGCAGCAGCAGCAGCAGCAGC	GAGCAGCAGCAGCAGC	144598.97	PASS	0	none	3.2e-5	0	86	3.2e-5
chr18-055586158-GCAGCAGCAGCAGCAGCAGCAGCAGCAGCAGCAGC-GAGCAGCAGCAGCAGCAGC	chr18	55586158	GCAGCAGCAGCAGCAGCAGCAGCAGCAGCAGCAGC	GAGCAGCAGCAGCAGCAGC	144598.97	PASS	0	none	3.370000000000004e-4	0	86	3.370000000000004e-4
chr18-055586158-GCAGCAGCAGCAGCAGCAGCAGCAGCAGCAGCAGC-GAGCAGCAGCAGCAGCAGCAGC	chr18	55586158	GCAGCAGCAGCAGCAGCAGCAGCAGCAGCAGCAGC	GAGCAGCAGCAGCAGCAGCAGC	144598.97	PASS	0	none	0.00169599999999999	0	86	0.00169599999999999
chr18-055586158-GCAGCAGCAGCAGCAGCAGCAGCAGCAGCAGCAGC-GAGCAGCAGCAGCAGCAGCAGCAGC	chr18	55586158	GCAGCAGCAGCAGCAGCAGCAGCAGCAGCAGCAGC	GAGCAGCAGCAGCAGCAGCAGCAGC	144598.97	PASS	0	none	3.370000000000004e-4	0	86	3.370000000000004e-4
chr18-055586158-GCAGCAGCAGCAGCAGCAGCAGCAGCAGCAGCAGC-GAGCAGCAGCAGCAGCAGCAGCAGCAGC	chr18	55586158	GCAGCAGCAGCAGCAGCAGCAGCAGCAGCAGCAGC	GAGCAGCAGCAGCAGCAGCAGCAGCAGC	144598.97	PASS	0	none	1.31e-4	0	86	1.31e-4
chr18-055586158-GCAGCAGCAGCAGCAGCAGCAGCAGCAGCAGCAGC-GAGCAGCAGCAGCAGCAGCAGCAGCAGCAGC	chr18	55586158	GCAGCAGCAGCAGCAGCAGCAGCAGCAGCAGCAGC	GAGCAGCAGCAGCAGCAGCAGCAGCAGCAGC	144598.97	PASS	0	none	3.060000000000001e-4	0	86	3.060000000000001e-4
chr18-055586158-GCAGCAGCAGCAGCAGCAGCAGCAGCAGCAGCAGC-GAGCAGCAGCAGCAGCAGCAGCAGCAGCAGCAGC	chr18	55586158	GCAGCAGCAGCAGCAGCAGCAGCAGCAGCAGCAGC	GAGCAGCAGCAGCAGCAGCAGCAGCAGCAGCAGC	144598.97	PASS	0	none	1.8699999999999996e-4	0	86	1.8699999999999996e-4
chr18-055586158-GCAGCAGCAGCAGCAGCAGCAGCAGCAGCAGCAGC-GGCAGCAGCAGCAGCAGCAGCAGCAGCAGCAGC	chr18	55586158	GCAGCAGCAGCAGCAGCAGCAGCAGCAGCAGCAGC	GGCAGCAGCAGCAGCAGCAGCAGCAGCAGCAGC	144598.97	PASS	0	none	1.5799999999999996e-4	0	86	1.5799999999999996e-4
chr18-055586159-C-*	chr18	55586159	C	*	29988	PASS	0	none	0.45773399999999936	43	80	0.45773399999999936
chr18-055586159-C-CAGG	chr18	55586159	C	CAGG	29988	PASS	0	none	0	0	80	1e-6
chr18-055586159-C-G	chr18	55586159	C	G	29988	PASS	0.05138	sas	0.004081	0	80	0.05138
chr18-055586160-AG-*	chr18	55586160	AG	*	292.97	VQSRTrancheINDEL97.00to99.00	0	none	0.4426599999999999	43	88	0.4426599999999999
chr18-055586160-AG-A	chr18	55586160	AG	A	292.97	VQSRTrancheINDEL97.00to99.00	0	none	0.003146	1	88	0.003146
chr18-055586161-GCAGCAGCAGCAGCAGCAGCAGCAGCAGCAGC-*	chr18	55586161	GCAGCAGCAGCAGCAGCAGCAGCAGCAGCAGC	*	13767.97	PASS	0	none	0.28383699999999984	10	90	0.28383699999999984
chr18-055586161-GCAGCAGCAGCAGCAGCAGCAGCAGCAGCAGC-G	chr18	55586161	GCAGCAGCAGCAGCAGCAGCAGCAGCAGCAGC	G	13767.97	PASS	4.109e-5	nfe	5.299999999999997e-5	0	90	5.299999999999997e-5
chr18-055586161-GCAGCAGCAGCAGCAGCAGCAGCAGCAGCAGC-GAGCAGCAGC	chr18	55586161	GCAGCAGCAGCAGCAGCAGCAGCAGCAGCAGC	GAGCAGCAGC	13767.97	PASS	0	none	1.4000000000000003e-5	0	90	1.4000000000000003e-5
chr18-055586161-GCAGCAGCAGCAGCAGCAGCAGCAGCAGCAGC-GAGCAGCAGCAGC	chr18	55586161	GCAGCAGCAGCAGCAGCAGCAGCAGCAGCAGC	GAGCAGCAGCAGC	13767.97	PASS	0	none	0	0	90	1e-6
chr18-055586161-GCAGCAGCAGCAGCAGCAGCAGCAGCAGCAGC-GAGCAGCAGCAGCAGCAGCAGCAGCAGC	chr18	55586161	GCAGCAGCAGCAGCAGCAGCAGCAGCAGCAGC	GAGCAGCAGCAGCAGCAGCAGCAGCAGC	13767.97	PASS	0	none	0	0	90	1e-6
chr18-055586161-GCAGCAGCAGCAGCAGCAGCAGCAGCAGCAGC-GAGCAGCAGCAGCAGCAGCAGCAGCAGCAGC	chr18	55586161	GCAGCAGCAGCAGCAGCAGCAGCAGCAGCAGC	GAGCAGCAGCAGCAGCAGCAGCAGCAGCAGC	13767.97	PASS	0	none	0	0	90	1e-6
chr18-055586161-GCAGCAGCAGCAGCAGCAGCAGCAGCAGCAGC-GGCAGCAGCAGCAGCAGCAGCAGCAGCAGC	chr18	55586161	GCAGCAGCAGCAGCAGCAGCAGCAGCAGCAGC	GGCAGCAGCAGCAGCAGCAGCAGCAGCAGC	13767.97	PASS	0	none	1.8499999999999997e-4	0	90	1.8499999999999997e-4
chr18-055586162-CAGCAGCAGCAGCAGCAGCAGCAGCAGCAGCAGCAGCAG-*	chr18	55586162	CAGCAGCAGCAGCAGCAGCAGCAGCAGCAGCAGCAGCAG	*	278	VQSRTrancheINDEL95.00to96.00	0	none	0.4428829999999999	42	86	0.4428829999999999
chr18-055586162-CAGCAGCAGCAGCAGCAGCAGCAGCAGCAGCAGCAGCAG-C	chr18	55586162	CAGCAGCAGCAGCAGCAGCAGCAGCAGCAGCAGCAGCAG	C	278	VQSRTrancheINDEL95.00to96.00	0	none	0.003171	0	86	0.003171
chr18-055586162-CAGCAGCAGCAGCAGCAGCAGCAGCAGCAGCAGCAGCAG-GAGCAGCAGCAGCAGCAGCAGCAGCAGCAGCAGCAGCAG	chr18	55586162	CAGCAGCAGCAGCAGCAGCAGCAGCAGCAGCAGCAGCAG	GAGCAGCAGCAGCAGCAGCAGCAGCAGCAGCAGCAGCAG	278	VQSRTrancheINDEL95.00to96.00	0	none	0	0	86	1e-6
chr18-055586164-GCAGCAGCAGCAGCAGCAGCAGCAGCAGC-*	chr18	55586164	GCAGCAGCAGCAGCAGCAGCAGCAGCAGC	*	68630.97	PASS	0	none	0.27624799999999994	10	92	0.27624799999999994
chr18-055586164-GCAGCAGCAGCAGCAGCAGCAGCAGCAGC-G	chr18	55586164	GCAGCAGCAGCAGCAGCAGCAGCAGCAGC	G	68630.97	PASS	3.299e-5	sas	3.1e-5	0	92	3.299e-5
chr18-055586164-GCAGCAGCAGCAGCAGCAGCAGCAGCAGC-GAGC	chr18	55586164	GCAGCAGCAGCAGCAGCAGCAGCAGCAGC	GAGC	68630.97	PASS	0	none	0	0	92	1e-6
chr18-055586164-GCAGCAGCAGCAGCAGCAGCAGCAGCAGC-GAGCAGCAGC	chr18	55586164	GCAGCAGCAGCAGCAGCAGCAGCAGCAGC	GAGCAGCAGC	68630.97	PASS	0	none	0	0	92	1e-6
chr18-055586164-GCAGCAGCAGCAGCAGCAGCAGCAGCAGC-GAGCAGCAGCAGC	chr18	55586164	GCAGCAGCAGCAGCAGCAGCAGCAGCAGC	GAGCAGCAGCAGC	68630.97	PASS	0	none	0	0	92	1e-6
chr18-055586164-GCAGCAGCAGCAGCAGCAGCAGCAGCAGC-GAGCAGCAGCAGCAGC	chr18	55586164	GCAGCAGCAGCAGCAGCAGCAGCAGCAGC	GAGCAGCAGCAGCAGC	68630.97	PASS	0	none	3.1e-5	0	92	3.1e-5
chr18-055586164-GCAGCAGCAGCAGCAGCAGCAGCAGCAGC-GCAGCAGCAGCAGCAGCAGCAGCAGCAGCAGCAGCAGCAGCAGCAGCAGCAGCAGCAGCAGCAGCAGCAGCAACAGCAGCAGCAGCAGCAGCAGCAGCAGC	chr18	55586164	GCAGCAGCAGCAGCAGCAGCAGCAGCAGC	GCAGCAGCAGCAGCAGCAGCAGCAGCAGCAGCAGCAGCAGCAGCAGCAGCAGCAGCAGCAGCAGCAGCAGCAACAGCAGCAGCAGCAGCAGCAGCAGCAGC	68630.97	PASS	0	none	0	0	92	1e-6
chr18-055586164-GCAGCAGCAGCAGCAGCAGCAGCAGCAGC-GGCAGCAGCAGCAGCAGCAGCAGCAGC	chr18	55586164	GCAGCAGCAGCAGCAGCAGCAGCAGCAGC	GGCAGCAGCAGCAGCAGCAGCAGCAGC	68630.97	PASS	0	none	0.00183199999999999	0	92	0.00183199999999999
chr18-055586165-C-*	chr18	55586165	C	*	1235	PASS	0	none	0.4344209999999998	43	90	0.4344209999999998
chr18-055586165-C-G	chr18	55586165	C	G	1235	PASS	3.24e-6	nfe	0.003071	1	90	0.003071
chr18-055586166-A-*	chr18	55586166	A	*	668.97	VQSRTrancheINDEL99.90to99.95	0	none	0.4289039999999998	42	88	0.4289039999999998
chr18-055586166-A-AGCAGCAGCAGCAGCAGCAGCAGCAGCAGCAGCAGCAGCAGCAGCAGCAGCAGCC	chr18	55586166	A	AGCAGCAGCAGCAGCAGCAGCAGCAGCAGCAGCAGCAGCAGCAGCAGCAGCAGCC	668.97	VQSRTrancheINDEL99.90to99.95	0	none	0.00302	0	88	0.00302
chr18-055586167-GCAGCAGCAGCAGCAGCAGCAGCAGC-*	chr18	55586167	GCAGCAGCAGCAGCAGCAGCAGCAGC	*	59064.97	PASS	0	none	0.4275779999999997	42	88	0.4275779999999997
chr18-055586167-GCAGCAGCAGCAGCAGCAGCAGCAGC-G	chr18	55586167	GCAGCAGCAGCAGCAGCAGCAGCAGC	G	59064.97	PASS	2.91e-6	nfe	0	0	88	2.91e-6
chr18-055586167-GCAGCAGCAGCAGCAGCAGCAGCAGC-GAGCAGC	chr18	55586167	GCAGCAGCAGCAGCAGCAGCAGCAGC	GAGCAGC	59064.97	PASS	0	none	9e-6	0	88	9e-6
chr18-055586167-GCAGCAGCAGCAGCAGCAGCAGCAGC-GAGCAGCAGC	chr18	55586167	GCAGCAGCAGCAGCAGCAGCAGCAGC	GAGCAGCAGC	59064.97	PASS	0	none	0.004419	0	88	0.004419
chr18-055586167-GCAGCAGCAGCAGCAGCAGCAGCAGC-GGCAGCAGCAGCAGCAGCAGCAGC	chr18	55586167	GCAGCAGCAGCAGCAGCAGCAGCAGC	GGCAGCAGCAGCAGCAGCAGCAGC	59064.97	PASS	0	none	2.2000000000000003e-5	0	88	2.2000000000000003e-5
chr18-055586168-C-*	chr18	55586168	C	*	1727.97	VQSRTrancheINDEL99.50to99.90	0	none	0.4290399999999997	42	88	0.4290399999999997
chr18-055586168-C-CAGCAGCAGCAGCAGCAGCAGCAGCAGCAGCAGCAGA	chr18	55586168	C	CAGCAGCAGCAGCAGCAGCAGCAGCAGCAGCAGCAGA	1727.97	VQSRTrancheINDEL99.50to99.90	0	none	0.00302	0	88	0.00302
chr18-055586170-GCAGCAGCAGC-*	chr18	55586170	GCAGCAGCAGC	*	4192.97	VQSRTrancheINDEL99.50to99.90	0	none	0.4236699999999996	41	88	0.4236699999999996
chr18-055586170-GCAGCAGCAGC-G	chr18	55586170	GCAGCAGCAGC	G	4192.97	VQSRTrancheINDEL99.50to99.90	2.212e-5	nfe	0.003021	0	88	0.003021
chr18-055586170-GCAGCAGCAGC-GCAGCAGCAGCAGCAGCAGCAGCAGCAGCAGCAGCAGCAGCAGCAGCAGCAGCAGCAGCAGCAGCAGCATCAGCAGCAGC	chr18	55586170	GCAGCAGCAGC	GCAGCAGCAGCAGCAGCAGCAGCAGCAGCAGCAGCAGCAGCAGCAGCAGCAGCAGCAGCAGCAGCAGCATCAGCAGCAGC	4192.97	VQSRTrancheINDEL99.50to99.90	0	none	0	0	88	1e-6
chr18-055586173-GCA-*	chr18	55586173	GCA	*	1266.97	VQSRTrancheINDEL99.95to100.00	0	none	0.41542199999999946	41	90	0.41542199999999946
chr18-055586173-GCA-G	chr18	55586173	GCA	G	1266.97	VQSRTrancheINDEL99.95to100.00	0	none	0.002898	0	90	0.002898
chr18-055586175-AG-*	chr18	55586175	AG	*	1832.97	VQSRTrancheINDEL95.00to96.00	0	none	0.403912	40	94	0.403912
chr18-055586175-AG-A	chr18	55586175	AG	A	1832.97	VQSRTrancheINDEL95.00to96.00	3.3884e-4	amr	0.003634	0	94	0.003634
chr18-055586175-AG-AGCAGCAGCAGCAGCAGCAGCAGCAGCAGCAGCAGCAGCCG	chr18	55586175	AG	AGCAGCAGCAGCAGCAGCAGCAGCAGCAGCAGCAGCAGCCG	1832.97	VQSRTrancheINDEL95.00to96.00	0	none	0	0	94	1e-6
chr18-055586176-GCAGC-*	chr18	55586176	GCAGC	*	1707	PASS	0	none	0.40486	40	94	0.40486
chr18-055586176-GCAGC-CCAGC	chr18	55586176	GCAGC	CCAGC	1707	PASS	0	none	0.002873	0	94	0.002873
chr18-055586176-GCAGC-G	chr18	55586176	GCAGC	G	1707	PASS	0	none	0	0	94	1e-6
chr18-055586177-CAGCAGCAGCAGCAGCAGCAGCAG-*	chr18	55586177	CAGCAGCAGCAGCAGCAGCAGCAG	*	1521.97	VQSRTrancheINDEL95.00to96.00	0	none	0.403907	40	94	0.403907
chr18-055586177-CAGCAGCAGCAGCAGCAGCAGCAG-C	chr18	55586177	CAGCAGCAGCAGCAGCAGCAGCAG	C	1521.97	VQSRTrancheINDEL95.00to96.00	3.4193e-4	amr	0.003634	0	94	0.003634
chr18-055586178-AG-*	chr18	55586178	AG	*	2836230.97	VQSRTrancheINDEL95.00to96.00	0	none	0.3867489999999997	35	96	0.3867489999999997
chr18-055586178-AG-A	chr18	55586178	AG	A	2836230.97	VQSRTrancheINDEL95.00to96.00	0.24127	amr	0.12562900000000002	17	96	0.24127
chr18-055586179-G-*	chr18	55586179	G	*	6074	PASS	0	none	0.493399	52	96	0.493399
chr18-055586179-G-C	chr18	55586179	G	C	6074	PASS	2.1777e-4	mid	0.003125	0	96	0.003125
chr18-055586180-CAGCAGCAGCAGCAGCAGCAGCAGCAGCAG-*	chr18	55586180	CAGCAGCAGCAGCAGCAGCAGCAGCAGCAG	*	2740932	PASS	0	none	0.235609	6	100	0.235609
chr18-055586180-CAGCAGCAGCAGCAGCAGCAGCAGCAGCAG-C	chr18	55586180	CAGCAGCAGCAGCAGCAGCAGCAGCAGCAG	C	2740932	PASS	3.25e-6	nfe	1.3000000000000004e-5	0	100	1.3000000000000004e-5
chr18-055586180-CAGCAGCAGCAGCAGCAGCAGCAGCAGCAG-CCAGCAG	chr18	55586180	CAGCAGCAGCAGCAGCAGCAGCAGCAGCAG	CCAGCAG	2740932	PASS	0	none	0.005167	4	100	0.005167
chr18-055586180-CAGCAGCAGCAGCAGCAGCAGCAGCAGCAG-CCAGCAGCAG	chr18	55586180	CAGCAGCAGCAGCAGCAGCAGCAGCAGCAG	CCAGCAGCAG	2740932	PASS	0	none	0.16078900000000002	16	100	0.16078900000000002
chr18-055586180-CAGCAGCAGCAGCAGCAGCAGCAGCAGCAG-CCAGCAGCAGCAG	chr18	55586180	CAGCAGCAGCAGCAGCAGCAGCAGCAGCAG	CCAGCAGCAGCAG	2740932	PASS	0	none	9.699999999999996e-5	0	100	9.699999999999996e-5
chr18-055586180-CAGCAGCAGCAGCAGCAGCAGCAGCAGCAG-CCAGCAGCAGCAGCAGCAGCAG	chr18	55586180	CAGCAGCAGCAGCAGCAGCAGCAGCAGCAG	CCAGCAGCAGCAGCAGCAGCAG	2740932	PASS	0	none	0	0	100	1e-6
chr18-055586180-CAGCAGCAGCAGCAGCAGCAGCAGCAGCAG-GAGCAGCAGCAGCAGCAGCAGCAGCAGCAG	chr18	55586180	CAGCAGCAGCAGCAGCAGCAGCAGCAGCAG	GAGCAGCAGCAGCAGCAGCAGCAGCAGCAG	2740932	PASS	0	none	1.3000000000000004e-5	0	100	1.3000000000000004e-5
chr18-055586181-AG-*	chr18	55586181	AG	*	532.97	VQSRTrancheINDEL99.50to99.90	0	none	0.4491799999999998	51	98	0.4491799999999998
chr18-055586181-AG-A	chr18	55586181	AG	A	532.97	VQSRTrancheINDEL99.50to99.90	2.3062e-4	eas	0.002295	0	98	0.002295
chr18-055586183-CAGCAGCAGCAGCAGCAG-*	chr18	55586183	CAGCAGCAGCAGCAGCAG	*	1396	VQSRTrancheINDEL99.50to99.90	0	none	0.4491549999999998	51	96	0.4491549999999998
chr18-055586183-CAGCAGCAGCAGCAGCAG-C	chr18	55586183	CAGCAGCAGCAGCAGCAG	C	1396	VQSRTrancheINDEL99.50to99.90	2.3371e-4	eas	9e-6	0	96	2.3371e-4
chr18-055586183-CAGCAGCAGCAGCAGCAG-GAGCAGCAGCAGCAGCAG	chr18	55586183	CAGCAGCAGCAGCAGCAG	GAGCAGCAGCAGCAGCAG	1396	VQSRTrancheINDEL99.50to99.90	0	none	0.00227	0	96	0.00227
chr18-055586184-AG-*	chr18	55586184	AG	*	23720.97	VQSRTrancheINDEL99.50to99.90	0	none	0.3590319999999997	41	98	0.3590319999999997
chr18-055586184-AG-A	chr18	55586184	AG	A	23720.97	VQSRTrancheINDEL99.50to99.90	0.0078492	sas	0.00222	0	98	0.0078492
chr18-055586186-CAGCAGCAGCAGCAGCAG-*	chr18	55586186	CAGCAGCAGCAGCAGCAG	*	22285.97	PASS	0	none	0.3590319999999997	41	98	0.3590319999999997
chr18-055586186-CAGCAGCAGCAGCAGCAG-C	chr18	55586186	CAGCAGCAGCAGCAGCAG	C	22285.97	PASS	0	none	0	0	98	1e-6
chr18-055586186-CAGCAGCAGCAGCAGCAG-CCAG	chr18	55586186	CAGCAGCAGCAGCAGCAG	CCAG	22285.97	PASS	0	none	0.002195	0	98	0.002195
chr18-055586187-A-*	chr18	55586187	A	*	430.97	PASS	0	none	0.3461289999999993	31	100	0.3461289999999993
chr18-055586187-A-AT	chr18	55586187	A	AT	430.97	PASS	0	none	0.00135399999999999	0	100	0.00135399999999999
chr18-055586188-G-*	chr18	55586188	G	*	1166.97	VQSRTrancheINDEL99.50to99.90	0	none	0.3461209999999997	31	100	0.3461209999999997
chr18-055586188-G-GCAGCAGCAGCAGCAGCAGCAGCAGCAGCAGCAGCAGCAGCAGCAA	chr18	55586188	G	GCAGCAGCAGCAGCAGCAGCAGCAGCAGCAGCAGCAGCAGCAGCAA	1166.97	VQSRTrancheINDEL99.50to99.90	0	none	0.00135399999999999	0	100	0.00135399999999999
chr18-055586189-C-*	chr18	55586189	C	*	1847	VQSRTrancheINDEL99.50to99.90	0	none	0.3460749999999993	31	98	0.3460749999999993
chr18-055586189-C-CAGCAGCAGCAGCAGCAGCAGCAGA	chr18	55586189	C	CAGCAGCAGCAGCAGCAGCAGCAGA	1847	VQSRTrancheINDEL99.50to99.90	0	none	0.00135399999999999	0	98	0.00135399999999999
chr18-055586189-C-G	chr18	55586189	C	G	1847	VQSRTrancheINDEL99.50to99.90	1.071e-5	nfe	0	0	98	1.071e-5
chr18-055586190-A-*	chr18	55586190	A	*	752.97	PASS	0	none	0.34128199999999986	31	102	0.34128199999999986
chr18-055586190-A-AT	chr18	55586190	A	AT	752.97	PASS	0	none	0.00130499999999999	0	102	0.00130499999999999
chr18-055586192-C-*	chr18	55586192	C	*	6308	PASS	0	none	0.3413059999999999	31	100	0.3413059999999999
chr18-055586192-C-A	chr18	55586192	C	A	6308	PASS	0	none	0	0	100	1e-6
chr18-055586192-C-G	chr18	55586192	C	G	6308	PASS	2.001e-4	sas	0.00150099999999999	0	100	0.00150099999999999
chr18-055586200-G-*	chr18	55586200	G	*	32679	PASS	0	none	0.146828	21	90	0.146828
chr18-055586200-G-C	chr18	55586200	G	C	32679	PASS	8.8854e-4	mid	9.150000000000004e-4	0	90	9.150000000000004e-4
chr18-055586200-G-T	chr18	55586200	G	T	32679	PASS	0	none	9e-6	0	90	9e-6
chr18-055586202-A-*	chr18	55586202	A	*	1905.97	VQSRTrancheINDEL99.50to99.90	0	none	0.00727	7	104	0.00727
chr18-055586202-A-AGCAGCAGCAGCAGCAGCAGCAGCAGCAGCAGCAGCAGCC	chr18	55586202	A	AGCAGCAGCAGCAGCAGCAGCAGCAGCAGCAGCAGCAGCC	1905.97	VQSRTrancheINDEL99.50to99.90	0	none	0	0	104	1e-6
chr18-055586202-A-AGCAGCAGCAGCAGCAGCAGCAGCAGCC	chr18	55586202	A	AGCAGCAGCAGCAGCAGCAGCAGCAGCC	1905.97	VQSRTrancheINDEL99.50to99.90	0	none	0	0	104	1e-6
chr18-055586202-A-AGCG	chr18	55586202	A	AGCG	1905.97	VQSRTrancheINDEL99.50to99.90	2.288e-5	sas	0	0	104	2.288e-5
chr18-055586203-G-*	chr18	55586203	G	*	140	PASS	0	none	0.007265	7	80	0.007265
chr18-055586203-G-C	chr18	55586203	G	C	140	PASS	4.39e-6	nfe	7.099999999999998e-5	0	80	7.099999999999998e-5
chr18-055586230-T-*	chr18	55586230	T	*	6118	VQSRTrancheINDEL99.95to100.00	0	none	2.2000000000000003e-5	0	92	2.2000000000000003e-5
chr18-055586230-T-A	chr18	55586230	T	A	6118	VQSRTrancheINDEL99.95to100.00	2.023e-5	nfe	3.6999999999999985e-5	0	92	3.6999999999999985e-5
chr18-055586230-T-TCA	chr18	55586230	T	TCA	6118	VQSRTrancheINDEL99.95to100.00	2.542e-5	nfe	2.2000000000000003e-5	0	92	2.542e-5
chr18-055586230-T-TCAGCA	chr18	55586230	T	TCAGCA	6118	VQSRTrancheINDEL99.95to100.00	2.4e-6	nfe	0	0	92	2.4e-6
chr18-055586230-T-TCAGCAGCAGCA	chr18	55586230	T	TCAGCAGCAGCA	6118	VQSRTrancheINDEL99.95to100.00	7.49e-6	nfe	5.2999999999999994e-5	0	92	5.2999999999999994e-5
chr18-055586230-T-TCAGCAGCAGCAGCA	chr18	55586230	T	TCAGCAGCAGCAGCA	6118	VQSRTrancheINDEL99.95to100.00	0	none	0	0	92	1e-6
chr18-055586230-T-TCAGCAGCAGCAGCAGCAGCA	chr18	55586230	T	TCAGCAGCAGCAGCAGCAGCA	6118	VQSRTrancheINDEL99.95to100.00	3.81e-6	nfe	0	1	92	3.81e-6
chr18-055586230-T-TCAGCAGCAGCAGCAGCAGCAGCAGCAGCAGCAGCA	chr18	55586230	T	TCAGCAGCAGCAGCAGCAGCAGCAGCAGCAGCAGCA	6118	VQSRTrancheINDEL99.95to100.00	0	none	0	0	92	1e-6
chr18-055586230-T-TCAGCAGCAGCAGCAGCAGCAGCAGCAGCAGCAGCAGCA	chr18	55586230	T	TCAGCAGCAGCAGCAGCAGCAGCAGCAGCAGCAGCAGCA	6118	VQSRTrancheINDEL99.95to100.00	0	none	0	0	92	1e-6
chr18-055586230-T-TTCCCG	chr18	55586230	T	TTCCCG	6118	VQSRTrancheINDEL99.95to100.00	0	none	0	0	92	1e-6
chr18-055586797-G-A	chr18	55586797	G	A	299485	PASS	0.05426	nfe	0.03061000000000002	8	122	0.05426
chr18-055586797-G-T	chr18	55586797	G	T	299485	PASS	0	none	9e-6	0	122	9e-6
chr18-055586840-CAAAA-AAAAA	chr18	55586840	CAAAA	AAAAA	1574898	ExcessHet	0	none	9e-6	0	94	9e-6
chr18-055586840-CAAAA-C	chr18	55586840	CAAAA	C	1574898	ExcessHet	1.85e-6	nfe	2.2000000000000003e-5	0	94	2.2000000000000003e-5
chr18-055586840-CAAAA-CA	chr18	55586840	CAAAA	CA	1574898	ExcessHet	0	none	0.00193899999999999	1	94	0.00193899999999999
chr18-055586840-CAAAA-CAA	chr18	55586840	CAAAA	CAA	1574898	ExcessHet	0	none	0.045056	6	94	0.045056
chr18-055586840-CAAAA-CAAA	chr18	55586840	CAAAA	CAAA	1574898	ExcessHet	0	none	0.32867599999999964	28	94	0.32867599999999964
chr18-055586840-CAAAA-CAAAAA	chr18	55586840	CAAAA	CAAAAA	1574898	ExcessHet	0	none	0.03581900000000001	8	94	0.03581900000000001
chr18-055586840-CAAAA-CAAAAAA	chr18	55586840	CAAAA	CAAAAAA	1574898	ExcessHet	0	none	6.560000000000002e-4	0	94	6.560000000000002e-4
chr18-055586840-CAAAA-CAAAAAAA	chr18	55586840	CAAAA	CAAAAAAA	1574898	ExcessHet	0	none	0	0	94	1e-6
chr18-055588156-CCCGCCGCCG-*	chr18	55588156	CCCGCCGCCG	*	47676.97	PASS	0	none	6.999999999999998e-5	0	18	6.999999999999998e-5
chr18-055588156-CCCGCCGCCG-C	chr18	55588156	CCCGCCGCCG	C	47676.97	PASS	0.011813	afr	4.710000000000004e-4	0	18	0.011813
chr18-055588156-CCCGCCGCCG-CCCG	chr18	55588156	CCCGCCGCCG	CCCG	47676.97	PASS	0	none	6.999999999999998e-5	0	18	6.999999999999998e-5
chr18-055588156-CCCGCCGCCG-CCCGCCG	chr18	55588156	CCCGCCGCCG	CCCGCCG	47676.97	PASS	0	none	0.01151299999999998	0	18	0.01151299999999998
chr18-055588156-CCCGCCGCCG-CCCGCCGCCGCCG	chr18	55588156	CCCGCCGCCG	CCCGCCGCCGCCG	47676.97	PASS	0	none	8.190000000000003e-4	0	18	8.190000000000003e-4
chr18-055588156-CCCGCCGCCG-CCCGCCGCCGCCGCCG	chr18	55588156	CCCGCCGCCG	CCCGCCGCCGCCGCCG	47676.97	PASS	0	none	3.3700000000000044e-4	0	18	3.3700000000000044e-4
chr18-055588156-CCCGCCGCCG-CCCGCCGCCGCCGCCGCCG	chr18	55588156	CCCGCCGCCG	CCCGCCGCCGCCGCCGCCG	47676.97	PASS	0	none	2.720000000000003e-4	0	18	2.720000000000003e-4
chr18-055588156-CCCGCCGCCG-CCCGCCGCCGCCGCCGCCGCCGCCG	chr18	55588156	CCCGCCGCCG	CCCGCCGCCGCCGCCGCCGCCGCCG	47676.97	PASS	0	none	9e-6	0	18	9e-6
chr18-055588158-CG-*	chr18	55588158	CG	*	149	VQSRTrancheINDEL95.00to96.00	0	none	0.01247699999999999	0	12	0.01247699999999999
chr18-055588158-CG-AG	chr18	55588158	CG	AG	149	VQSRTrancheINDEL95.00to96.00	0	none	0	0	12	1e-6
chr18-055588158-CG-C	chr18	55588158	CG	C	149	VQSRTrancheINDEL95.00to96.00	1.84e-6	nfe	3.6999999999999985e-5	0	12	3.6999999999999985e-5
chr18-055588159-G-*	chr18	55588159	G	*	1213	PASS	0	none	0.01257999999999999	0	8	0.01257999999999999
chr18-055588159-G-A	chr18	55588159	G	A	1213	PASS	4.708e-5	sas	0	0	8	4.708e-5
chr18-055588159-G-C	chr18	55588159	G	C	1213	PASS	1.6342e-4	amr	7.950000000000004e-4	0	8	7.950000000000004e-4
chr18-055588403-GAAA-AAAA	chr18	55588403	GAAA	AAAA	958923	ExcessHet	0	none	3.6999999999999985e-5	0	104	3.6999999999999985e-5
chr18-055588403-GAAA-G	chr18	55588403	GAAA	G	958923	ExcessHet	0	none	1.0799999999999996e-4	0	104	1.0799999999999996e-4
chr18-055588403-GAAA-GA	chr18	55588403	GAAA	GA	958923	ExcessHet	0	none	0.005309	0	104	0.005309
chr18-055588403-GAAA-GAA	chr18	55588403	GAAA	GAA	958923	ExcessHet	0	none	0.286397	35	104	0.286397
chr18-055588403-GAAA-GAAAA	chr18	55588403	GAAA	GAAAA	958923	ExcessHet	0	none	0.08078300000000002	5	104	0.08078300000000002
chr18-055588403-GAAA-GAAAAA	chr18	55588403	GAAA	GAAAAA	958923	ExcessHet	0	none	5.640000000000005e-4	0	104	5.640000000000005e-4
chr18-055588403-GAAA-GAAAAAA	chr18	55588403	GAAA	GAAAAAA	958923	ExcessHet	0	none	0	0	104	1e-6
chr18-055588404-A-*	chr18	55588404	A	*	4027	PASS	0	none	0.2924089999999996	35	100	0.2924089999999996
chr18-055588404-A-G	chr18	55588404	A	G	4027	PASS	0.0051151	amr	1.47e-4	0	100	0.0051151
chr18-055635614-C-*	chr18	55635614	C	*	18232748	PASS	0	none	0	0	134	1e-6
chr18-055635614-C-T	chr18	55635614	C	T	18232748	PASS	0.99838	nfe	0.9881280000000005	134	134	0.99838
chr18-055635919-T-C	chr18	55635919	T	C	311224	PASS	0.021398	nfe	0.01312099999999998	1	134	0.021398
chr18-055635919-T-G	chr18	55635919	T	G	311224	PASS	4.06e-6	sas	0	0	134	4.06e-6
chr18-055636315-T-A	chr18	55636315	T	A	922315	PASS	0	none	9e-6	0	60	9e-6
chr18-055636315-T-G	chr18	55636315	T	G	922315	PASS	0.50463	amr	0.2947859999999996	32	60	0.50463
chr18-055636349-G-A	chr18	55636349	G	A	291	PASS	0	none	8.9e-5	0	20	8.9e-5
chr18-055636349-G-T	chr18	55636349	G	T	291	PASS	0	none	6.999999999999998e-5	0	20	6.999999999999998e-5
chr18-055636352-TAA-*	chr18	55636352	TAA	*	514696	PASS	0	none	9e-6	0	4	9e-6
chr18-055636352-TAA-AAA	chr18	55636352	TAA	AAA	514696	PASS	0	none	0.00112799999999999	0	4	0.00112799999999999
chr18-055636352-TAA-T	chr18	55636352	TAA	T	514696	PASS	7.1557e-4	nfe	5.39e-4	0	4	7.1557e-4
chr18-055636352-TAA-TA	chr18	55636352	TAA	TA	514696	PASS	0	none	0.00176199999999999	0	4	0.00176199999999999
chr18-055636352-TAA-TAAA	chr18	55636352	TAA	TAAA	514696	PASS	0	none	0.26595599999999964	2	4	0.26595599999999964
chr18-055636352-TAA-TAAAA	chr18	55636352	TAA	TAAAA	514696	PASS	0	none	0.00986699999999998	0	4	0.00986699999999998
chr18-055636352-TAA-TAAAAA	chr18	55636352	TAA	TAAAAA	514696	PASS	0	none	2.500000000000001e-4	0	4	2.500000000000001e-4
chr18-055636352-TAA-TAAAAAA	chr18	55636352	TAA	TAAAAAA	514696	PASS	0	none	0	0	4	1e-6
chr18-055636352-TAA-TAAAAAAA	chr18	55636352	TAA	TAAAAAAA	514696	PASS	0	none	0	0	4	1e-6
chr18-055636360-AAAAG-*	chr18	55636360	AAAAG	*	5715.97	PASS	0	none	0	0	10	1e-6
chr18-055636360-AAAAG-A	chr18	55636360	AAAAG	A	5715.97	PASS	0	none	0	0	10	1e-6
chr18-055636360-AAAAG-AAAAAAGAAAG	chr18	55636360	AAAAG	AAAAAAGAAAG	5715.97	PASS	0	none	3.6999999999999985e-5	0	10	3.6999999999999985e-5
chr18-055636360-AAAAG-AAAAAGAAAG	chr18	55636360	AAAAG	AAAAAGAAAG	5715.97	PASS	0	none	0.00107999999999999	0	10	0.00107999999999999
chr18-055636360-AAAAG-AAAAGAAAG	chr18	55636360	AAAAG	AAAAGAAAG	5715.97	PASS	0	none	6.550000000000003e-4	0	10	6.550000000000003e-4
chr18-055636360-AAAAG-AAAGAAAG	chr18	55636360	AAAAG	AAAGAAAG	5715.97	PASS	0	none	0	0	10	1e-6
chr18-055636361-AAAG-*	chr18	55636361	AAAG	*	4951.97	PASS	0	none	9e-6	0	8	9e-6
chr18-055636361-AAAG-A	chr18	55636361	AAAG	A	4951.97	PASS	0	none	0.003639	0	8	0.003639
chr18-055636362-AAG-*	chr18	55636362	AAG	*	383.97	PASS	0	none	0.003689	0	8	0.003689
chr18-055636362-AAG-A	chr18	55636362	AAG	A	383.97	PASS	0	none	1.47e-4	0	8	1.47e-4
chr18-055636362-AAG-ACAG	chr18	55636362	AAG	ACAG	383.97	PASS	0	none	0	0	8	1e-6
chr18-055636364-G-*	chr18	55636364	G	*	152	PASS	0	none	0.003968	0	6	0.003968
chr18-055636364-G-A	chr18	55636364	G	A	152	PASS	0	none	6.999999999999998e-5	0	6	6.999999999999998e-5
chr18-055636364-G-C	chr18	55636364	G	C	152	PASS	0	none	9e-6	0	6	9e-6
chr18-055636376-G-A	chr18	55636376	G	A	951	PASS	0	none	2.2899999999999996e-4	0	2	2.2899999999999996e-4
chr18-055636376-G-C	chr18	55636376	G	C	951	PASS	0	none	5.160000000000003e-4	0	2	5.160000000000003e-4
chr18-055636376-G-GAAAA	chr18	55636376	G	GAAAA	951	PASS	0	none	0	0	2	1e-6
chr18-055636376-G-T	chr18	55636376	G	T	951	PASS	0	none	9e-6	0	2	9e-6
chr18-055636385-A-G	chr18	55636385	A	G	319492	PASS	0.16887	eas	0.1368	0	2	0.16887
chr18-055636453-A-C	chr18	55636453	A	C	49589	PASS	0.09338	nfe	0.026119	0	0	0.09338
chr18-056040480-ATTT-A	chr18	56040480	ATTT	A	18695.97	PASS	0	none	9e-6	0	0	9e-6
chr18-056040480-ATTT-AT	chr18	56040480	ATTT	AT	18695.97	PASS	0	none	4.940000000000003e-4	0	0	4.940000000000003e-4
chr18-056040480-ATTT-ATT	chr18	56040480	ATTT	ATT	18695.97	PASS	0	none	0.00341	0	0	0.00341
chr18-056040480-ATTT-ATTTT	chr18	56040480	ATTT	ATTTT	18695.97	PASS	0	none	0.0051919999999999996	0	0	0.0051919999999999996
chr18-056040480-ATTT-ATTTTT	chr18	56040480	ATTT	ATTTTT	18695.97	PASS	0	none	0.00379	0	0	0.00379
chr18-056040480-ATTT-ATTTTTT	chr18	56040480	ATTT	ATTTTTT	18695.97	PASS	0	none	2.500000000000001e-4	0	0	2.500000000000001e-4
chr18-056040481-T-*	chr18	56040481	T	*	34.97	VQSRTrancheINDEL99.00to99.50	0	none	0.004145	0	0	0.004145
chr18-056040481-T-TA	chr18	56040481	T	TA	34.97	VQSRTrancheINDEL99.00to99.50	0	none	9e-6	0	0	9e-6
chr18-056040597-C-T	chr18	56040597	C	T	3889	PASS	0	none	0.002681	0	0	0.002681
chr18-056056424-G-A	chr18	56056424	G	A	5509752	PASS	0.92761	sas	0.5727340000000002	0	0	0.92761
chr18-056061325-T-G	chr18	56061325	T	G	42200	PASS	0.013802	amr	0.002892	1	134	0.013802
chr18-056599561-ATTT-A	chr18	56599561	ATTT	A	5574.97	PASS	0	none	5.2999999999999994e-5	0	0	5.2999999999999994e-5
chr18-056599561-ATTT-AT	chr18	56599561	ATTT	AT	5574.97	PASS	0	none	1.87e-4	0	0	1.87e-4
chr18-056599561-ATTT-ATT	chr18	56599561	ATTT	ATT	5574.97	PASS	0	none	0.002506	0	0	0.002506
chr18-056599561-ATTT-ATTTT	chr18	56599561	ATTT	ATTTT	5574.97	PASS	0	none	0.00127299999999999	0	0	0.00127299999999999
chr18-056599561-ATTT-ATTTTT	chr18	56599561	ATTT	ATTTTT	5574.97	PASS	0	none	2.2000000000000003e-5	0	0	2.2000000000000003e-5
chr18-056601871-G-A	chr18	56601871	G	A	13803	PASS	0	none	0.01064699999999998	0	0	0.01064699999999998
chr18-056602383-TAAAAAAAA-T	chr18	56602383	TAAAAAAAA	T	22017.97	VQSRTrancheINDEL95.00to96.00	0	none	9e-6	0	0	9e-6
chr18-056602383-TAAAAAAAA-TA	chr18	56602383	TAAAAAAAA	TA	22017.97	VQSRTrancheINDEL95.00to96.00	0	none	2.2000000000000003e-5	0	0	2.2000000000000003e-5
chr18-056602383-TAAAAAAAA-TAA	chr18	56602383	TAAAAAAAA	TAA	22017.97	VQSRTrancheINDEL95.00to96.00	0	none	9e-6	0	0	9e-6
chr18-056602383-TAAAAAAAA-TAAA	chr18	56602383	TAAAAAAAA	TAAA	22017.97	VQSRTrancheINDEL95.00to96.00	0	none	6.999999999999998e-5	0	0	6.999999999999998e-5
chr18-056602383-TAAAAAAAA-TAAAA	chr18	56602383	TAAAAAAAA	TAAAA	22017.97	VQSRTrancheINDEL95.00to96.00	0	none	0.00181099999999999	0	0	0.00181099999999999
chr18-056602383-TAAAAAAAA-TAAAAA	chr18	56602383	TAAAAAAAA	TAAAAA	22017.97	VQSRTrancheINDEL95.00to96.00	0	none	0.003841	0	0	0.003841
chr18-056602383-TAAAAAAAA-TAAAAAA	chr18	56602383	TAAAAAAAA	TAAAAAA	22017.97	VQSRTrancheINDEL95.00to96.00	0	none	0.006089	0	0	0.006089
chr18-056602383-TAAAAAAAA-TAAAAAAA	chr18	56602383	TAAAAAAAA	TAAAAAAA	22017.97	VQSRTrancheINDEL95.00to96.00	0	none	0.002107	0	0	0.002107
chr18-056602383-TAAAAAAAA-TAAAAAAAAA	chr18	56602383	TAAAAAAAA	TAAAAAAAAA	22017.97	VQSRTrancheINDEL95.00to96.00	0	none	1.27e-4	0	0	1.27e-4
chr18-056602813-A-T	chr18	56602813	A	T	12022046	PASS	0.99615	nfe	0.9497020000000008	134	134	0.99615
chr18-056610404-T-A	chr18	56610404	T	A	163625	PASS	0.8371	nfe	0.10071500000000004	0	0	0.8371
chr18-056610620-T-C	chr18	56610620	T	C	6168	PASS	0.0035431	nfe	0.002556	0	0	0.0035431
chr18-056614559-T-C	chr18	56614559	T	C	1213098	PASS	0.058558	nfe	0.04457100000000001	10	134	0.058558
chr18-056616131-CAAAAA-C	chr18	56616131	CAAAAA	C	1124983.97	ExcessHet	4.38e-6	nfe	9e-6	0	122	9e-6
chr18-056616131-CAAAAA-CA	chr18	56616131	CAAAAA	CA	1124983.97	ExcessHet	0	none	0.002239	0	122	0.002239
chr18-056616131-CAAAAA-CAA	chr18	56616131	CAAAAA	CAA	1124983.97	ExcessHet	0	none	0.01466499999999999	0	122	0.01466499999999999
chr18-056616131-CAAAAA-CAAA	chr18	56616131	CAAAAA	CAAA	1124983.97	ExcessHet	0	none	0.065476	9	122	0.065476
chr18-056616131-CAAAAA-CAAAA	chr18	56616131	CAAAAA	CAAAA	1124983.97	ExcessHet	0	none	0.245091	39	122	0.245091
chr18-056616131-CAAAAA-CAAAAAA	chr18	56616131	CAAAAA	CAAAAAA	1124983.97	ExcessHet	0	none	0.092944	11	122	0.092944
chr18-056616131-CAAAAA-CAAAAAAA	chr18	56616131	CAAAAA	CAAAAAAA	1124983.97	ExcessHet	0	none	0.004159	0	122	0.004159
chr18-056616131-CAAAAA-CAAAAAAAA	chr18	56616131	CAAAAA	CAAAAAAAA	1124983.97	ExcessHet	0	none	3.160000000000005e-4	0	122	3.160000000000005e-4
chr18-056616131-CAAAAA-CAAAAAAAAA	chr18	56616131	CAAAAA	CAAAAAAAAA	1124983.97	ExcessHet	0	none	0	0	122	1e-6
chr18-056616133-A-*	chr18	56616133	A	*	33	PASS	0	none	0.08361200000000002	9	52	0.08361200000000002
chr18-056616133-A-T	chr18	56616133	A	T	33	PASS	5.682e-5	nfe	0	0	52	5.682e-5
chr18-056616145-AAG-A	chr18	56616145	AAG	A	809	VQSRTrancheINDEL95.00to96.00	4.6e-7	nfe	0	0	134	1e-6
chr18-056616145-AAG-GAG	chr18	56616145	AAG	GAG	809	VQSRTrancheINDEL95.00to96.00	0	none	9e-6	1	134	9e-6
chr18-056616402-GAA-*	chr18	56616402	GAA	*	145787	ExcessHet	0	none	0	0	116	1e-6
chr18-056616402-GAA-AAA	chr18	56616402	GAA	AAA	145787	ExcessHet	0	none	0.002089	0	116	0.002089
chr18-056616402-GAA-CAA	chr18	56616402	GAA	CAA	145787	ExcessHet	0	none	9e-6	0	116	9e-6
chr18-056616402-GAA-G	chr18	56616402	GAA	G	145787	ExcessHet	4.8e-7	nfe	1.0799999999999996e-4	0	116	1.0799999999999996e-4
chr18-056616402-GAA-GA	chr18	56616402	GAA	GA	145787	ExcessHet	0	none	0.006625	1	116	0.006625
chr18-056616402-GAA-GAAA	chr18	56616402	GAA	GAAA	145787	ExcessHet	0	none	0.096068	10	116	0.096068
chr18-056616402-GAA-GAAAA	chr18	56616402	GAA	GAAAA	145787	ExcessHet	0	none	0.00117999999999999	0	116	0.00117999999999999
chr18-056616402-GAA-TAA	chr18	56616402	GAA	TAA	145787	ExcessHet	0	none	0	0	116	1e-6
chr18-056617856-A-G	chr18	56617856	A	G	25493	PASS	0.0056427	nfe	0.002715	1	132	0.0056427
chr18-056618180-G-A	chr18	56618180	G	A	1329661	PASS	0.13047	nfe	0.109248	21	134	0.13047
chr18-056626042-C-T	chr18	56626042	C	T	84535	PASS	0.061554	sas	0.02269800000000001	1	60	0.061554
chr18-056626111-C-T	chr18	56626111	C	T	186	PASS	0	none	0	0	124	1e-6
chr18-056626427-T-C	chr18	56626427	T	C	1138466	PASS	0.2492	afr	0.06199200000000002	2	134	0.2492
chr18-056626563-ACT-A	chr18	56626563	ACT	A	541.97	VQSRTrancheINDEL96.00to97.00	1.0941e-4	amr	0	1	132	1.0941e-4
chr18-056638237-C-A	chr18	56638237	C	A	670	PASS	0	none	0	1	134	1e-6
chr18-056638333-C-T	chr18	56638333	C	T	2590244	PASS	0.13145	nfe	0.110538	21	134	0.13145
chr18-056638451-A-C	chr18	56638451	A	C	37213	PASS	0.0055517	sas	1.88e-4	0	134	0.0055517
chr18-056638451-A-G	chr18	56638451	A	G	37213	PASS	0.0021626	afr	4.05e-4	1	134	0.0021626
chr18-056638526-G-*	chr18	56638526	G	*	1924730	PASS	0	none	5.2999999999999994e-5	0	134	5.2999999999999994e-5
chr18-056638526-G-A	chr18	56638526	G	A	1924730	PASS	0.13092	nfe	0.10951700000000002	21	134	0.13092
chr18-056638562-G-A	chr18	56638562	G	A	1921	PASS	4.886e-4	nfe	8.9e-5	1	130	4.886e-4
chr18-056638623-A-AG	chr18	56638623	A	AG	11511	VQSRTrancheINDEL99.95to100.00	0	none	0	0	44	1e-6
chr18-056638623-A-G	chr18	56638623	A	G	11511	VQSRTrancheINDEL99.95to100.00	6.441e-5	nfe	8.9e-5	0	44	8.9e-5
chr18-056638623-A-T	chr18	56638623	A	T	11511	VQSRTrancheINDEL99.95to100.00	0.036131	eas	0.006535	2	44	0.036131
chr18-056638629-CG-AG	chr18	56638629	CG	AG	15620	VQSRTrancheINDEL99.50to99.90	0	none	0	0	52	1e-6
chr18-056638629-CG-C	chr18	56638629	CG	C	15620	VQSRTrancheINDEL99.50to99.90	0	none	9e-6	0	52	9e-6
chr18-056638629-CG-CGGGG	chr18	56638629	CG	CGGGG	15620	VQSRTrancheINDEL99.50to99.90	0	none	3.6999999999999985e-5	0	52	3.6999999999999985e-5
chr18-056638629-CG-CGGGGG	chr18	56638629	CG	CGGGGG	15620	VQSRTrancheINDEL99.50to99.90	0	none	3.3700000000000044e-4	0	52	3.3700000000000044e-4
chr18-056638629-CG-CGGGGGGGG	chr18	56638629	CG	CGGGGGGGG	15620	VQSRTrancheINDEL99.50to99.90	0	none	9e-6	0	52	9e-6
chr18-056638629-CG-CGGGGGGGGG	chr18	56638629	CG	CGGGGGGGGG	15620	VQSRTrancheINDEL99.50to99.90	0	none	2.2000000000000003e-5	0	52	2.2000000000000003e-5
chr18-056638629-CG-CGGGGGGGGGG	chr18	56638629	CG	CGGGGGGGGGG	15620	VQSRTrancheINDEL99.50to99.90	0	none	2.5100000000000014e-4	0	52	2.5100000000000014e-4
chr18-056638629-CG-CGGGGGGGGGGGGG	chr18	56638629	CG	CGGGGGGGGGGGGG	15620	VQSRTrancheINDEL99.50to99.90	0	none	0	0	52	1e-6
chr18-056638629-CG-CGGGGGGGGGGGGGTGGTTGGG	chr18	56638629	CG	CGGGGGGGGGGGGGTGGTTGGG	15620	VQSRTrancheINDEL99.50to99.90	0	none	0	0	52	1e-6
chr18-056638629-CG-GG	chr18	56638629	CG	GG	15620	VQSRTrancheINDEL99.50to99.90	0	none	0.004764	3	52	0.004764
chr18-056638629-CG-TG	chr18	56638629	CG	TG	15620	VQSRTrancheINDEL99.50to99.90	0	none	0	0	52	1e-6
chr18-056638634-A-G	chr18	56638634	A	G	28774	VQSRTrancheSNP99.90to99.95	0.0025956	eas	0.00122599999999999	3	52	0.0025956
chr18-056638634-A-T	chr18	56638634	A	T	28774	VQSRTrancheSNP99.90to99.95	0.065309	eas	0.01337999999999999	6	52	0.065309
chr18-056638637-G-*	chr18	56638637	G	*	592	VQSRTrancheINDEL97.00to99.00	0	none	8.9e-5	0	70	8.9e-5
chr18-056638637-G-GGGGGGGGGGTGGT	chr18	56638637	G	GGGGGGGGGGTGGT	592	VQSRTrancheINDEL97.00to99.00	0	none	0	0	70	1e-6
chr18-056638637-G-GGGGGGTGGT	chr18	56638637	G	GGGGGGTGGT	592	VQSRTrancheINDEL97.00to99.00	2.308e-5	nfe	2.2000000000000003e-5	0	70	2.308e-5
chr18-056638637-G-GGGGGTGGT	chr18	56638637	G	GGGGGTGGT	592	VQSRTrancheINDEL97.00to99.00	0	none	9e-6	0	70	9e-6
chr18-056638637-G-GGGGGTTGGT	chr18	56638637	G	GGGGGTTGGT	592	VQSRTrancheINDEL97.00to99.00	0	none	0	0	70	1e-6
chr18-056638637-G-T	chr18	56638637	G	T	592	VQSRTrancheINDEL97.00to99.00	3.6669e-4	nfe	5.4e-4	1	70	5.4e-4
chr18-056638638-A-*	chr18	56638638	A	*	21102	VQSRTrancheINDEL99.50to99.90	0	none	8.9e-5	0	56	8.9e-5
chr18-056638638-A-AGGGGGGAGGGT	chr18	56638638	A	AGGGGGGAGGGT	21102	VQSRTrancheINDEL99.50to99.90	0	none	0	0	56	1e-6
chr18-056638638-A-G	chr18	56638638	A	G	21102	VQSRTrancheINDEL99.50to99.90	0.0017662	eas	0.00110599999999999	1	56	0.0017662
chr18-056638638-A-T	chr18	56638638	A	T	21102	VQSRTrancheINDEL99.50to99.90	0.054062	eas	0.01071499999999998	8	56	0.054062
chr18-056638639-T-G	chr18	56638639	T	G	5818	VQSRTrancheINDEL96.00to97.00	0.0073227	eas	0.004892	0	54	0.0073227
chr18-056638639-T-TG	chr18	56638639	T	TG	5818	VQSRTrancheINDEL96.00to97.00	6.51e-6	nfe	9e-6	0	54	9e-6
chr18-056638639-T-TGGGTG	chr18	56638639	T	TGGGTG	5818	VQSRTrancheINDEL96.00to97.00	3.852e-4	eas	4.490000000000005e-4	0	54	4.490000000000005e-4
chr18-056638639-T-TGGTTG	chr18	56638639	T	TGGTTG	5818	VQSRTrancheINDEL96.00to97.00	6.695e-5	eas	2.08e-4	0	54	2.08e-4
chr18-056638639-T-TTG	chr18	56638639	T	TTG	5818	VQSRTrancheINDEL96.00to97.00	5.009e-5	nfe	2.2899999999999996e-4	0	54	2.2899999999999996e-4
chr18-056638718-C-T	chr18	56638718	C	T	615750	PASS	0.24414	eas	0.068443	13	134	0.24414
chr18-056638938-CAGT-C	chr18	56638938	CAGT	C	315288.97	PASS	0.27028	afr	0.07317900000000001	3	24	0.27028
chr18-056638940-GT-*	chr18	56638940	GT	*	586	PASS	0	none	0.07318300000000001	3	26	0.07318300000000001
chr18-056638940-GT-G	chr18	56638940	GT	G	586	PASS	0	none	1.0799999999999996e-4	0	26	1.0799999999999996e-4
chr18-056638940-GT-TT	chr18	56638940	GT	TT	586	PASS	0	none	9e-6	0	26	9e-6
chr18-056638965-G-A	chr18	56638965	G	A	662235	PASS	0.44379	nfe	0.239412	2	12	0.44379
chr18-056638965-G-T	chr18	56638965	G	T	662235	PASS	0	none	0	0	12	1e-6
chr18-056639045-T-C	chr18	56639045	T	C	720302	PASS	0.94983	nfe	0.3774579999999997	0	0	0.94983
chr18-056639185-G-A	chr18	56639185	G	A	6375	PASS	0	none	0.003917	0	0	0.003917
chr18-056672347-T-G	chr18	56672347	T	G	3127	VQSRTrancheINDEL95.00to96.00	4.5751e-4	afr	0.002936	0	58	0.002936
chr18-056672347-T-TG	chr18	56672347	T	TG	3127	VQSRTrancheINDEL95.00to96.00	0	none	9e-6	0	58	9e-6
chr18-056672354-TGAAAATAATAAA-T	chr18	56672354	TGAAAATAATAAA	T	2307.97	PASS	0	none	0	0	118	1e-6
chr18-056672354-TGAAAATAATAAA-TA	chr18	56672354	TGAAAATAATAAA	TA	2307.97	PASS	0	none	0	0	118	1e-6
chr18-056672354-TGAAAATAATAAA-TAAAATAATAAA	chr18	56672354	TGAAAATAATAAA	TAAAATAATAAA	2307.97	PASS	0	none	9e-6	0	118	9e-6
chr18-056672354-TGAAAATAATAAA-TAAATAATAAA	chr18	56672354	TGAAAATAATAAA	TAAATAATAAA	2307.97	PASS	0	none	0.00122799999999999	0	118	0.00122799999999999
chr18-056672354-TGAAAATAATAAA-TTAAA	chr18	56672354	TGAAAATAATAAA	TTAAA	2307.97	PASS	0	none	8.9e-5	0	118	8.9e-5
chr18-056672354-TGAAAATAATAAA-TTAATAAA	chr18	56672354	TGAAAATAATAAA	TTAATAAA	2307.97	PASS	0	none	7.099999999999998e-5	0	118	7.099999999999998e-5
chr18-056672355-G-*	chr18	56672355	G	*	145389	ExcessHet	0	none	0.00154199999999999	0	26	0.00154199999999999
chr18-056672355-G-A	chr18	56672355	G	A	145389	ExcessHet	7.67e-6	nfe	1.27e-4	0	26	1.27e-4
chr18-056672355-G-T	chr18	56672355	G	T	145389	ExcessHet	0.33001	eas	0.06826900000000001	11	26	0.33001
chr18-056672356-AAAAT-*	chr18	56672356	AAAAT	*	11265	VQSRTrancheINDEL99.50to99.90	0	none	0.00146799999999999	0	10	0.00146799999999999
chr18-056672356-AAAAT-A	chr18	56672356	AAAAT	A	11265	VQSRTrancheINDEL99.50to99.90	0	none	9e-6	0	10	9e-6
chr18-056672356-AAAAT-TAAAT	chr18	56672356	AAAAT	TAAAT	11265	VQSRTrancheINDEL99.50to99.90	0	none	0.00877999999999999	0	10	0.00877999999999999
chr18-056672359-AT-*	chr18	56672359	AT	*	777	PASS	0	none	2.5100000000000014e-4	0	114	2.5100000000000014e-4
chr18-056672359-AT-A	chr18	56672359	AT	A	777	PASS	4.85e-6	nfe	3.6000000000000035e-4	1	114	3.6000000000000035e-4
chr18-056672359-AT-AAAAAAAAAATTT	chr18	56672359	AT	AAAAAAAAAATTT	777	PASS	0	none	0	0	114	1e-6
chr18-056672359-AT-TT	chr18	56672359	AT	TT	777	PASS	0	none	1.27e-4	0	114	1.27e-4
chr18-056672360-TAATA-*	chr18	56672360	TAATA	*	62444	PASS	0	none	6.080000000000004e-4	1	16	6.080000000000004e-4
chr18-056672360-TAATA-AAATA	chr18	56672360	TAATA	AAATA	62444	PASS	0	none	0.004122	0	16	0.004122
chr18-056672360-TAATA-T	chr18	56672360	TAATA	T	62444	PASS	0.094468	afr	0.00764	0	16	0.094468
chr18-056672360-TAATA-TATA	chr18	56672360	TAATA	TATA	62444	PASS	0	none	0	0	16	1e-6
chr18-056672363-T-*	chr18	56672363	T	*	3437	PASS	0	none	0.007693	0	24	0.007693
chr18-056672363-T-A	chr18	56672363	T	A	3437	PASS	9.9448e-4	nfe	0.003362	0	24	0.003362
chr18-056672363-T-TAAATATTTAA	chr18	56672363	T	TAAATATTTAA	3437	PASS	0	none	0	0	24	1e-6
chr18-056672367-T-*	chr18	56672367	T	*	2168	PASS	0	none	0	0	20	1e-6
chr18-056672367-T-A	chr18	56672367	T	A	2168	PASS	6.8589e-4	nfe	0.00186099999999999	0	20	0.00186099999999999
chr18-056672374-G-T	chr18	56672374	G	T	3776	PASS	0.0060327	amr	0.003236	0	24	0.0060327
chr18-056672377-G-T	chr18	56672377	G	T	2689	PASS	0.0031026	amr	0.002108	2	20	0.0031026
chr18-056672380-G-T	chr18	56672380	G	T	297	PASS	3.506e-5	afr	2.08e-4	1	50	2.08e-4
chr18-056672386-C-A	chr18	56672386	C	A	3782	PASS	0.012255	eas	0.004045	1	12	0.012255
chr18-056672386-C-T	chr18	56672386	C	T	3782	PASS	0	none	0	0	12	1e-6
chr18-056672390-C-A	chr18	56672390	C	A	470	PASS	5.877e-5	nfe	2.500000000000001e-4	0	22	2.500000000000001e-4
chr18-056672390-C-T	chr18	56672390	C	T	470	PASS	2.329e-5	nfe	9e-6	0	22	2.329e-5
chr18-056672412-C-A	chr18	56672412	C	A	1524	PASS	9.12e-4	eas	0.00161499999999999	1	12	0.00161499999999999
chr18-056672432-A-G	chr18	56672432	A	G	3511	VQSRTrancheSNP99.80to99.90	0.0027958	nfe	3.6000000000000035e-4	1	134	0.0027958
chr18-056672587-C-G	chr18	56672587	C	G	24074624	PASS	0.997	nfe	0.9557170000000004	134	134	0.997
chr18-056672587-C-T	chr18	56672587	C	T	24074624	PASS	7.42e-6	amr	0	0	134	7.42e-6
chr18-056672603-G-A	chr18	56672603	G	A	2667	PASS	0	none	9e-6	1	134	9e-6
chr18-056672746-A-*	chr18	56672746	A	*	9488241	PASS	0	none	0	0	134	1e-6
chr18-056672746-A-G	chr18	56672746	A	G	9488241	PASS	0.99682	nfe	0.9491600000000008	134	134	0.99682
chr18-056679251-T-G	chr18	56679251	T	G	10214160	PASS	0.99659	nfe	0.954852	132	132	0.99659
chr18-056679279-G-A	chr18	56679279	G	A	13226544	PASS	0.99688	nfe	0.9556360000000004	134	134	0.99688
chr18-056679514-ATT-A	chr18	56679514	ATT	A	5069808	ExcessHet	0	none	0	0	90	1e-6
chr18-056679514-ATT-AT	chr18	56679514	ATT	AT	5069808	ExcessHet	0	none	0.00139799999999999	0	90	0.00139799999999999
chr18-056679514-ATT-ATTT	chr18	56679514	ATT	ATTT	5069808	ExcessHet	0	none	0.6628160000000002	62	90	0.6628160000000002
chr18-056679514-ATT-ATTTT	chr18	56679514	ATT	ATTTT	5069808	ExcessHet	0	none	0.04499800000000001	3	90	0.04499800000000001
chr18-056679514-ATT-ATTTTT	chr18	56679514	ATT	ATTTTT	5069808	ExcessHet	0	none	6.100000000000004e-4	0	90	6.100000000000004e-4
chr18-056679514-ATT-ATTTTTT	chr18	56679514	ATT	ATTTTTT	5069808	ExcessHet	0	none	9e-6	0	90	9e-6
chr18-056679514-ATT-TTT	chr18	56679514	ATT	TTT	5069808	ExcessHet	0	none	3.6999999999999985e-5	0	90	3.6999999999999985e-5
chr18-056679573-T-A	chr18	56679573	T	A	6246325	PASS	0	none	0	0	134	1e-6
chr18-056679573-T-G	chr18	56679573	T	G	6246325	PASS	0.99478	nfe	0.902257	134	134	0.99478
chr18-056681283-C-T	chr18	56681283	C	T	19086488	PASS	0.99694	nfe	0.9555280000000004	134	134	0.99694
chr18-056681419-T-A	chr18	56681419	T	A	14984273	PASS	4.372e-5	nfe	9e-6	0	134	4.372e-5
chr18-056681419-T-C	chr18	56681419	T	C	14984273	PASS	0.99687	nfe	0.9543630000000002	134	134	0.99687
chr18-056685981-G-A	chr18	56685981	G	A	79399	PASS	0.0073425	nfe	0.004518	1	134	0.0073425
chr18-056686151-A-T	chr18	56686151	A	T	9932503	PASS	0.99625	nfe	0.9317700000000008	130	130	0.99625
chr18-056686843-C-T	chr18	56686843	C	T	24225301	PASS	0.95489	eas	0.806436	113	134	0.95489
chr18-056686845-T-TTC	chr18	56686845	T	TTC	30898560.97	PASS	0.99696	nfe	0.9553650000000002	134	134	0.99696
chr18-056686845-T-TTTTTTTC	chr18	56686845	T	TTTTTTTC	30898560.97	PASS	0	none	0	0	134	1e-6
chr18-056687008-T-C	chr18	56687008	T	C	17656044	PASS	0.997	nfe	0.9553920000000002	134	134	0.997
chr18-056691132-CT-C	chr18	56691132	CT	C	7360.97	VQSRTrancheINDEL95.00to96.00	5.5919e-4	amr	0.004492	1	130	0.004492
chr18-056691132-CT-CTT	chr18	56691132	CT	CTT	7360.97	VQSRTrancheINDEL95.00to96.00	0	none	8.920000000000005e-4	0	130	8.920000000000005e-4
chr18-056691132-CT-CTTT	chr18	56691132	CT	CTTT	7360.97	VQSRTrancheINDEL95.00to96.00	0	none	0	0	130	1e-6
chr18-056691153-G-A	chr18	56691153	G	A	2499	PASS	4.67e-6	nfe	5.2999999999999994e-5	1	134	5.2999999999999994e-5
chr18-056691611-T-A	chr18	56691611	T	A	4314	PASS	7.9478e-4	nfe	2.09e-4	1	134	7.9478e-4
chr18-056691831-G-A	chr18	56691831	G	A	14140995	PASS	0.95477	eas	0.806544	113	134	0.95477
chr18-056694606-CT-*	chr18	56694606	CT	*	1581380	PASS	0	none	5.2999999999999994e-5	0	134	5.2999999999999994e-5
chr18-056694606-CT-C	chr18	56694606	CT	C	1581380	PASS	3e-7	nfe	3.6999999999999985e-5	0	134	3.6999999999999985e-5
chr18-056694606-CT-CTT	chr18	56694606	CT	CTT	1581380	PASS	0	none	9e-6	0	134	9e-6
chr18-056694606-CT-TT	chr18	56694606	CT	TT	1581380	PASS	0	none	0.11043	21	134	0.11043
chr18-056696516-A-G	chr18	56696516	A	G	10872756	PASS	0.80524	nfe	0.7057950000000006	99	134	0.80524
chr18-056696562-G-C	chr18	56696562	G	C	48745	PASS	0.0049873	amr	0.00388	3	134	0.0049873
chr18-056696631-G-A	chr18	56696631	G	A	342257	PASS	0.050682	nfe	0.038094	10	134	0.050682
chr18-056731234-T-C	chr18	56731234	T	C	1237392	PASS	0.13252	nfe	0.106051	21	134	0.13252
chr18-056731356-A-G	chr18	56731356	A	G	87604	PASS	0.0070076	mid	0.004059	1	134	0.0070076
chr18-056731507-G-A	chr18	56731507	G	A	9026	PASS	7.4609e-4	afr	1.47e-4	1	134	7.4609e-4
chr18-056731691-G-T	chr18	56731691	G	T	1151555	PASS	0.13637	nfe	0.106346	21	134	0.13637
chr18-056758776-G-A	chr18	56758776	G	A	113804	PASS	0.022513	eas	0.01464299999999999	2	132	0.022513
chr18-056758776-G-C	chr18	56758776	G	C	113804	PASS	0	none	9e-6	0	132	9e-6
chr18-056758776-G-T	chr18	56758776	G	T	113804	PASS	0	none	0	0	132	1e-6
chr18-056759036-ATTTG-*	chr18	56759036	ATTTG	*	872561.97	PASS	0	none	1.88e-4	0	134	1.88e-4
chr18-056759036-ATTTG-A	chr18	56759036	ATTTG	A	872561.97	PASS	0.17934	eas	0.076104	8	134	0.17934
chr18-056759036-ATTTG-ATTTTG	chr18	56759036	ATTTG	ATTTTG	872561.97	PASS	0	none	0	0	134	1e-6
chr18-056776914-A-G	chr18	56776914	A	G	29311	PASS	0.0033912	nfe	0.00105999999999999	1	134	0.0033912
chr18-056779504-C-T	chr18	56779504	C	T	56895	PASS	0.0051482	nfe	0.002967	1	134	0.0051482
chr18-056781496-C-G	chr18	56781496	C	G	249212	PASS	0	none	0	0	134	1e-6
chr18-056781496-C-T	chr18	56781496	C	T	249212	PASS	0.049096	afr	0.019624	2	134	0.049096
chr18-056781547-G-A	chr18	56781547	G	A	10452847	PASS	0.72764	amr	0.6153140000000001	82	134	0.72764
chr18-056781547-G-C	chr18	56781547	G	C	10452847	PASS	0	none	0	0	134	1e-6
chr18-056781970-G-A	chr18	56781970	G	A	22991	PASS	0.019139	eas	0.007338	1	56	0.019139
chr18-056782063-G-A	chr18	56782063	G	A	16825	PASS	0.011476	nfe	0.006475	0	0	0.011476
chr18-056815915-A-G	chr18	56815915	A	G	2872405	PASS	0.31213	nfe	0.23902	41	134	0.31213
chr18-056879794-A-G	chr18	56879794	A	G	24930	PASS	0.004074	nfe	0.001991	1	134	0.004074
chr18-056879856-G-A	chr18	56879856	G	A	19499	PASS	0.0068815	afr	0.00103599999999999	1	134	0.0068815
chr18-056924123-C-T	chr18	56924123	C	T	1047889	PASS	0.057916	afr	0.033304	7	134	0.057916
chr18-056924160-GT-G	chr18	56924160	GT	G	4967	VQSRTrancheINDEL95.00to96.00	0	none	2.2000000000000003e-5	0	134	2.2000000000000003e-5
chr18-056924160-GT-GTT	chr18	56924160	GT	GTT	4967	VQSRTrancheINDEL95.00to96.00	0	none	1.27e-4	1	134	1.27e-4
chr18-056924160-GT-TT	chr18	56924160	GT	TT	4967	VQSRTrancheINDEL95.00to96.00	0	none	5.2999999999999994e-5	0	134	5.2999999999999994e-5
chr18-056935887-C-A	chr18	56935887	C	A	120555	PASS	0.053538	afr	0.004365	1	134	0.053538
chr18-056936080-C-A	chr18	56936080	C	A	76560	PASS	0	none	0	0	134	1e-6
chr18-056936080-C-T	chr18	56936080	C	T	76560	PASS	0.0099653	nfe	0.007768	2	134	0.0099653
chr18-056938482-G-A	chr18	56938482	G	A	312722	PASS	0.030115	mid	0.01611700000000001	6	134	0.030115
chr18-056938516-A-G	chr18	56938516	A	G	204406	PASS	0.015707	mid	0.007094	2	134	0.015707
chr18-056938688-A-C	chr18	56938688	A	C	1822765	PASS	0.17334	amr	0.051592	12	134	0.17334
chr18-056938808-AGTGTGTGTGTGTGTGTGT-A	chr18	56938808	AGTGTGTGTGTGTGTGTGT	A	10378388	PASS	0	none	9e-6	0	130	9e-6
chr18-056938808-AGTGTGTGTGTGTGTGTGT-AGT	chr18	56938808	AGTGTGTGTGTGTGTGTGT	AGT	10378388	PASS	0	none	2.2000000000000003e-5	0	130	2.2000000000000003e-5
chr18-056938808-AGTGTGTGTGTGTGTGTGT-AGTATGTGTGTGTGTGTGTGTGT	chr18	56938808	AGTGTGTGTGTGTGTGTGT	AGTATGTGTGTGTGTGTGTGTGT	10378388	PASS	0	none	0.03447100000000001	6	130	0.03447100000000001
chr18-056938808-AGTGTGTGTGTGTGTGTGT-AGTATGTGTGTGTGTGTGTGTGTGT	chr18	56938808	AGTGTGTGTGTGTGTGTGT	AGTATGTGTGTGTGTGTGTGTGTGT	10378388	PASS	0	none	0.13076700000000002	26	130	0.13076700000000002
chr18-056938808-AGTGTGTGTGTGTGTGTGT-AGTATGTGTGTGTGTGTGTGTGTGTGT	chr18	56938808	AGTGTGTGTGTGTGTGTGT	AGTATGTGTGTGTGTGTGTGTGTGTGT	10378388	PASS	0	none	0.033141	8	130	0.033141
chr18-056938808-AGTGTGTGTGTGTGTGTGT-AGTATGTGTGTGTGTGTGTGTGTGTGTGT	chr18	56938808	AGTGTGTGTGTGTGTGTGT	AGTATGTGTGTGTGTGTGTGTGTGTGTGT	10378388	PASS	0	none	0.005673	3	130	0.005673
chr18-056938808-AGTGTGTGTGTGTGTGTGT-AGTATGTGTGTGTGTGTGTGTGTGTGTGTGT	chr18	56938808	AGTGTGTGTGTGTGTGTGT	AGTATGTGTGTGTGTGTGTGTGTGTGTGTGT	10378388	PASS	0	none	0.002841	1	130	0.002841
chr18-056938808-AGTGTGTGTGTGTGTGTGT-AGTATGTGTGTGTGTGTGTGTGTGTGTGTGTGT	chr18	56938808	AGTGTGTGTGTGTGTGTGT	AGTATGTGTGTGTGTGTGTGTGTGTGTGTGTGT	10378388	PASS	0	none	0.001966	1	130	0.001966
chr18-056938808-AGTGTGTGTGTGTGTGTGT-AGTATGTGTGTGTGTGTGTGTGTGTGTGTGTGTGT	chr18	56938808	AGTGTGTGTGTGTGTGTGT	AGTATGTGTGTGTGTGTGTGTGTGTGTGTGTGTGT	10378388	PASS	0	none	2.09e-4	0	130	2.09e-4
chr18-056938808-AGTGTGTGTGTGTGTGTGT-AGTATGTGTGTGTGTGTGTGTGTGTGTGTGTGTGTGT	chr18	56938808	AGTGTGTGTGTGTGTGTGT	AGTATGTGTGTGTGTGTGTGTGTGTGTGTGTGTGTGT	10378388	PASS	0	none	2.2000000000000003e-5	0	130	2.2000000000000003e-5
chr18-056938808-AGTGTGTGTGTGTGTGTGT-AGTGTGTGT	chr18	56938808	AGTGTGTGTGTGTGTGTGT	AGTGTGTGT	10378388	PASS	0	none	8.9e-5	0	130	8.9e-5
chr18-056938808-AGTGTGTGTGTGTGTGTGT-AGTGTGTGTGT	chr18	56938808	AGTGTGTGTGTGTGTGTGT	AGTGTGTGTGT	10378388	PASS	0	none	4.950000000000003e-4	0	130	4.950000000000003e-4
chr18-056938808-AGTGTGTGTGTGTGTGTGT-AGTGTGTGTGTGT	chr18	56938808	AGTGTGTGTGTGTGTGTGT	AGTGTGTGTGTGT	10378388	PASS	0	none	0.008417	0	130	0.008417
chr18-056938808-AGTGTGTGTGTGTGTGTGT-AGTGTGTGTGTGTGT	chr18	56938808	AGTGTGTGTGTGTGTGTGT	AGTGTGTGTGTGTGT	10378388	PASS	0	none	0.01000599999999998	3	130	0.01000599999999998
chr18-056938808-AGTGTGTGTGTGTGTGTGT-AGTGTGTGTGTGTGTGT	chr18	56938808	AGTGTGTGTGTGTGTGTGT	AGTGTGTGTGTGTGTGT	10378388	PASS	0	none	0.01398599999999998	2	130	0.01398599999999998
chr18-056938808-AGTGTGTGTGTGTGTGTGT-AGTGTGTGTGTGTGTGTGTGT	chr18	56938808	AGTGTGTGTGTGTGTGTGT	AGTGTGTGTGTGTGTGTGTGT	10378388	PASS	0	none	0.088993	8	130	0.088993
chr18-056938808-AGTGTGTGTGTGTGTGTGT-AGTGTGTGTGTGTGTGTGTGTGT	chr18	56938808	AGTGTGTGTGTGTGTGTGT	AGTGTGTGTGTGTGTGTGTGTGT	10378388	PASS	0	none	0.184638	38	130	0.184638
chr18-056938808-AGTGTGTGTGTGTGTGTGT-AGTGTGTGTGTGTGTGTGTGTGTGT	chr18	56938808	AGTGTGTGTGTGTGTGTGT	AGTGTGTGTGTGTGTGTGTGTGTGT	10378388	PASS	0	none	0.197277	24	130	0.197277
chr18-056938808-AGTGTGTGTGTGTGTGTGT-AGTGTGTGTGTGTGTGTGTGTGTGTGT	chr18	56938808	AGTGTGTGTGTGTGTGTGT	AGTGTGTGTGTGTGTGTGTGTGTGTGT	10378388	PASS	0	none	0.018883	1	130	0.018883
chr18-056938808-AGTGTGTGTGTGTGTGTGT-AGTGTGTGTGTGTGTGTGTGTGTGTGTGT	chr18	56938808	AGTGTGTGTGTGTGTGTGT	AGTGTGTGTGTGTGTGTGTGTGTGTGTGT	10378388	PASS	0	none	0.003448	1	130	0.003448
chr18-056938808-AGTGTGTGTGTGTGTGTGT-AGTGTGTGTGTGTGTGTGTGTGTGTGTGTGT	chr18	56938808	AGTGTGTGTGTGTGTGTGT	AGTGTGTGTGTGTGTGTGTGTGTGTGTGTGT	10378388	PASS	0	none	4.05e-4	0	130	4.05e-4
chr18-056938808-AGTGTGTGTGTGTGTGTGT-AGTGTGTGTGTGTGTGTGTGTGTGTGTGTGTGT	chr18	56938808	AGTGTGTGTGTGTGTGTGT	AGTGTGTGTGTGTGTGTGTGTGTGTGTGTGTGT	10378388	PASS	0	none	9e-6	0	130	9e-6
chr18-056938808-AGTGTGTGTGTGTGTGTGT-AGTTTGTGTGTGTGTGTGTGTGTGTGT	chr18	56938808	AGTGTGTGTGTGTGTGTGT	AGTTTGTGTGTGTGTGTGTGTGTGTGT	10378388	PASS	0	none	0	0	130	1e-6
chr18-056938808-AGTGTGTGTGTGTGTGTGT-ATGTGTGTGTGTGTGTGTGT	chr18	56938808	AGTGTGTGTGTGTGTGTGT	ATGTGTGTGTGTGTGTGTGT	10378388	PASS	0	none	2.2000000000000003e-5	0	130	2.2000000000000003e-5
chr18-056938808-AGTGTGTGTGTGTGTGTGT-ATGTGTGTGTGTGTGTGTGTGT	chr18	56938808	AGTGTGTGTGTGTGTGTGT	ATGTGTGTGTGTGTGTGTGTGT	10378388	PASS	0	none	7.099999999999998e-5	0	130	7.099999999999998e-5
chr18-056938808-AGTGTGTGTGTGTGTGTGT-TGTGTGTGTGTGTGTGTGT	chr18	56938808	AGTGTGTGTGTGTGTGTGT	TGTGTGTGTGTGTGTGTGT	10378388	PASS	0	none	7.099999999999998e-5	0	130	7.099999999999998e-5
chr18-056938809-G-*	chr18	56938809	G	*	90410.97	PASS	0	none	0.03768300000000001	3	122	0.03768300000000001
chr18-056938809-G-GTA	chr18	56938809	G	GTA	90410.97	PASS	0.015152	amr	0.01259199999999999	3	122	0.015152
chr18-056938810-T-*	chr18	56938810	T	*	31	PASS	0	none	0.03756400000000001	3	122	0.03756400000000001
chr18-056938810-T-A	chr18	56938810	T	A	31	PASS	0	none	3.160000000000005e-4	0	122	3.160000000000005e-4
chr18-056938811-G-*	chr18	56938811	G	*	32833	PASS	0	none	0.02286600000000001	2	68	0.02286600000000001
chr18-056938811-G-A	chr18	56938811	G	A	32833	PASS	0.053911	amr	0.00811899999999999	2	68	0.053911
chr18-056939221-C-*	chr18	56939221	C	*	650001	PASS	0	none	0	0	134	1e-6
chr18-056939221-C-T	chr18	56939221	C	T	650001	PASS	0.41731	afr	0.04659900000000001	1	134	0.41731
chr18-056939223-A-G	chr18	56939223	A	G	658094	PASS	0.41816	afr	0.047907	1	134	0.41816
chr18-056939364-T-C	chr18	56939364	T	C	25581	PASS	0.0036012	nfe	0.00189099999999999	1	134	0.0036012
chr18-056939503-T-C	chr18	56939503	T	C	399964	PASS	0.40865	afr	0.04454500000000001	1	134	0.40865
chr18-056962655-A-G	chr18	56962655	A	G	47005	PASS	0.0063354	nfe	0.004059	2	134	0.0063354
chr18-056962681-A-T	chr18	56962681	A	T	75923	PASS	0.017898	mid	0.00870399999999999	1	134	0.017898
chr18-057026920-A-G	chr18	57026920	A	G	14649226	PASS	0.67444	amr	0.5847290000000005	84	134	0.67444
chr18-057027221-C-T	chr18	57027221	C	T	13137911	PASS	0.54772	amr	0.3458379999999995	39	134	0.54772
chr18-057027319-C-T	chr18	57027319	C	T	383368	PASS	0.048436	eas	0.01667	4	134	0.048436
chr18-057027330-A-ACGGC	chr18	57027330	A	ACGGC	6460483.97	PASS	0.26907	nfe	0.23054800000000003	45	134	0.26907
chr18-057027450-T-C	chr18	57027450	T	C	24905	PASS	0.0043646	nfe	0.00224	1	134	0.0043646
chr18-057027482-T-C	chr18	57027482	T	C	7538063	PASS	0.97871	eas	0.7957040000000004	112	130	0.97871
chr18-057027495-C-A	chr18	57027495	C	A	170248	PASS	0	none	0	0	126	1e-6
chr18-057027495-C-T	chr18	57027495	C	T	170248	PASS	0.031818	nfe	0.018512	7	126	0.031818
chr18-057034004-A-G	chr18	57034004	A	G	20491	PASS	0.17781	nfe	0.01432899999999999	0	0	0.17781
chr18-057034004-A-T	chr18	57034004	A	T	20491	PASS	0	none	9e-6	0	0	9e-6
chr18-057060228-G-A	chr18	57060228	G	A	7536	PASS	0	none	0.005653	0	0	0.005653
chr18-057072003-T-G	chr18	57072003	T	G	114348	PASS	0.23535	amr	0.04837100000000002	0	0	0.23535
chr18-057146757-A-G	chr18	57146757	A	G	45118	PASS	0.09435	nfe	0.02897400000000002	0	0	0.09435
chr18-057146888-G-C	chr18	57146888	G	C	237140	PASS	0.7115	afr	0.134782	0	0	0.7115
chr18-057146949-T-G	chr18	57146949	T	G	104741	PASS	0.33435	afr	0.03877900000000001	0	0	0.33435
chr18-057146959-G-A	chr18	57146959	G	A	221343	PASS	0	none	0	0	0	1e-6
chr18-057146959-G-C	chr18	57146959	G	C	221343	PASS	0.49432	afr	0.08964200000000003	0	0	0.49432
chr18-057147144-C-G	chr18	57147144	C	G	546223	PASS	0.28042	nfe	0.12465200000000004	0	0	0.28042
chr18-057147348-G-A	chr18	57147348	G	A	5285	PASS	3.2e-7	nfe	0	0	124	1e-6
chr18-057147348-G-T	chr18	57147348	G	T	5285	PASS	2.0869e-4	amr	2.09e-4	1	124	2.09e-4
chr18-057147499-G-A	chr18	57147499	G	A	1188635	PASS	0.10835	amr	0.03213400000000002	2	134	0.10835
chr18-057147540-G-A	chr18	57147540	G	A	979615	PASS	0.1043	amr	0.02528600000000001	3	134	0.1043
chr18-057147794-G-T	chr18	57147794	G	T	16844897	PASS	0.60294	afr	0.5333660000000007	70	134	0.60294
chr18-057147836-A-G	chr18	57147836	A	G	358151	PASS	0.049442	sas	0.017856	1	134	0.049442
chr18-057148016-C-G	chr18	57148016	C	G	63255	PASS	0.052474	afr	0.004595	1	134	0.052474
chr18-057148021-C-T	chr18	57148021	C	T	2959206	PASS	0.26875	sas	0.188124	28	132	0.26875
chr18-057148026-T-C	chr18	57148026	T	C	3517684	PASS	0.42287	afr	0.234501	30	132	0.42287
chr18-057148075-AAC-A	chr18	57148075	AAC	A	211517	PASS	0.044047	sas	0.01938200000000001	4	126	0.044047
chr18-057148075-AAC-CAC	chr18	57148075	AAC	CAC	211517	PASS	0	none	0	0	126	1e-6
chr18-057148076-A-*	chr18	57148076	A	*	2180980	PASS	0	none	0.01938200000000001	4	126	0.01938200000000001
chr18-057148076-A-G	chr18	57148076	A	G	2180980	PASS	0.42685	afr	0.22950000000000004	30	126	0.42685
chr18-057148409-A-C	chr18	57148409	A	C	40	PASS	0	none	9e-6	0	0	9e-6
chr18-057148475-ACT-A	chr18	57148475	ACT	A	39998.97	PASS	0.12015	nfe	0.01616300000000001	0	0	0.12015
chr18-057352604-G-C	chr18	57352604	G	C	419206	PASS	0.1493	eas	0.04788900000000002	0	18	0.1493
chr18-057352604-G-T	chr18	57352604	G	T	419206	PASS	0	none	0	0	18	1e-6
chr18-057352663-A-*	chr18	57352663	A	*	10023	PASS	0	none	3.6999999999999985e-5	0	0	3.6999999999999985e-5
chr18-057352663-A-C	chr18	57352663	A	C	10023	PASS	2.5103e-4	nfe	0.019658	0	0	0.019658
chr18-057352670-G-*	chr18	57352670	G	*	109379	PASS	0	none	2.08e-4	0	0	2.08e-4
chr18-057352670-G-A	chr18	57352670	G	A	109379	PASS	0	none	0	0	0	1e-6
chr18-057352670-G-C	chr18	57352670	G	C	109379	PASS	0.070571	amr	0.076682	0	0	0.076682
chr18-057352670-G-T	chr18	57352670	G	T	109379	PASS	0	none	0	0	0	1e-6
chr18-057352675-CGGTGG-*	chr18	57352675	CGGTGG	*	8207.97	VQSRTrancheINDEL99.90to99.95	0	none	1.6699999999999994e-4	0	0	1.6699999999999994e-4
chr18-057352675-CGGTGG-C	chr18	57352675	CGGTGG	C	8207.97	VQSRTrancheINDEL99.90to99.95	2.5e-6	nfe	1.47e-4	0	0	1.47e-4
chr18-057352675-CGGTGG-CCCGGGGTGG	chr18	57352675	CGGTGG	CCCGGGGTGG	8207.97	VQSRTrancheINDEL99.90to99.95	0	none	9e-6	0	0	9e-6
chr18-057352675-CGGTGG-CCCGGGTGG	chr18	57352675	CGGTGG	CCCGGGTGG	8207.97	VQSRTrancheINDEL99.90to99.95	0	none	0	0	0	1e-6
chr18-057352675-CGGTGG-CCGGGGGCGGGTGG	chr18	57352675	CGGTGG	CCGGGGGCGGGTGG	8207.97	VQSRTrancheINDEL99.90to99.95	0	none	0	0	0	1e-6
chr18-057352675-CGGTGG-CCGGGGGGGGTGG	chr18	57352675	CGGTGG	CCGGGGGGGGTGG	8207.97	VQSRTrancheINDEL99.90to99.95	0	none	1.0699999999999996e-4	0	0	1.0699999999999996e-4
chr18-057352675-CGGTGG-CCGGGGGGGTGG	chr18	57352675	CGGTGG	CCGGGGGGGTGG	8207.97	VQSRTrancheINDEL99.90to99.95	0	none	7.480000000000004e-4	0	0	7.480000000000004e-4
chr18-057352675-CGGTGG-CCGGGGGGTGG	chr18	57352675	CGGTGG	CCGGGGGGTGG	8207.97	VQSRTrancheINDEL99.90to99.95	0	none	0.00154099999999999	0	0	0.00154099999999999
chr18-057352675-CGGTGG-CCGGGGGTGG	chr18	57352675	CGGTGG	CCGGGGGTGG	8207.97	VQSRTrancheINDEL99.90to99.95	0	none	0.00190899999999999	0	0	0.00190899999999999
chr18-057352675-CGGTGG-CCGGGGTGG	chr18	57352675	CGGTGG	CCGGGGTGG	8207.97	VQSRTrancheINDEL99.90to99.95	0	none	5.160000000000003e-4	0	0	5.160000000000003e-4
chr18-057352675-CGGTGG-CCGGGTGG	chr18	57352675	CGGTGG	CCGGGTGG	8207.97	VQSRTrancheINDEL99.90to99.95	0	none	5.850000000000005e-4	0	0	5.850000000000005e-4
chr18-057352675-CGGTGG-CCGTGGGTGG	chr18	57352675	CGGTGG	CCGTGGGTGG	8207.97	VQSRTrancheINDEL99.90to99.95	0	none	1.87e-4	0	0	1.87e-4
chr18-057352675-CGGTGG-CGGGGGGTGG	chr18	57352675	CGGTGG	CGGGGGGTGG	8207.97	VQSRTrancheINDEL99.90to99.95	0	none	9e-6	0	0	9e-6
chr18-057352675-CGGTGG-CGGGGGTGG	chr18	57352675	CGGTGG	CGGGGGTGG	8207.97	VQSRTrancheINDEL99.90to99.95	0	none	9e-6	0	0	9e-6
chr18-057352675-CGGTGG-CGGGTGG	chr18	57352675	CGGTGG	CGGGTGG	8207.97	VQSRTrancheINDEL99.90to99.95	0	none	9e-6	0	0	9e-6
chr18-057352678-T-*	chr18	57352678	T	*	28679	VQSRTrancheINDEL99.95to100.00	0	none	3.810000000000003e-4	0	0	3.810000000000003e-4
chr18-057352678-T-C	chr18	57352678	T	C	28679	VQSRTrancheINDEL99.95to100.00	3.012e-5	nfe	1.0699999999999996e-4	0	0	1.0699999999999996e-4
chr18-057352678-T-G	chr18	57352678	T	G	28679	VQSRTrancheINDEL99.95to100.00	0.004735	sas	0.01270699999999999	0	0	0.01270699999999999
chr18-057352678-T-TG	chr18	57352678	T	TG	28679	VQSRTrancheINDEL99.95to100.00	0.0013454	sas	6.310000000000003e-4	0	0	0.0013454
chr18-057352678-T-TGG	chr18	57352678	T	TGG	28679	VQSRTrancheINDEL99.95to100.00	0	none	0	0	0	1e-6
chr18-057352683-T-*	chr18	57352683	T	*	833807	VQSRTrancheINDEL99.95to100.00	0	none	2.93e-4	0	0	2.93e-4
chr18-057352683-T-C	chr18	57352683	T	C	833807	VQSRTrancheINDEL99.95to100.00	0.16373	sas	0.06542	0	0	0.16373
chr18-057352683-T-G	chr18	57352683	T	G	833807	VQSRTrancheINDEL99.95to100.00	0	none	9e-6	0	0	9e-6
chr18-057352683-T-TC	chr18	57352683	T	TC	833807	VQSRTrancheINDEL99.95to100.00	0.023079	amr	0.00851599999999998	0	0	0.023079
chr18-057352683-T-TCC	chr18	57352683	T	TCC	833807	VQSRTrancheINDEL99.95to100.00	0.078215	sas	0.02123800000000002	0	0	0.078215
chr18-057352683-T-TCCC	chr18	57352683	T	TCCC	833807	VQSRTrancheINDEL99.95to100.00	3.532e-4	sas	3.6999999999999985e-5	0	0	3.532e-4
chr18-057352683-T-TCCCCCCC	chr18	57352683	T	TCCCCCCC	833807	VQSRTrancheINDEL99.95to100.00	0	none	0	0	0	1e-6
chr18-057352690-A-*	chr18	57352690	A	*	2076207	ExcessHet	0	none	2.08e-4	0	0	2.08e-4
chr18-057352690-A-AAAGGAAGCT	chr18	57352690	A	AAAGGAAGCT	2076207	ExcessHet	0	none	0	0	0	1e-6
chr18-057352690-A-AC	chr18	57352690	A	AC	2076207	ExcessHet	0.0066188	afr	4.260000000000005e-4	0	0	0.0066188
chr18-057352690-A-C	chr18	57352690	A	C	2076207	ExcessHet	0.48895	sas	0.191452	0	0	0.48895
chr18-057352696-G-*	chr18	57352696	G	*	1410242	ExcessHet	0	none	3.150000000000005e-4	0	0	3.150000000000005e-4
chr18-057352696-G-C	chr18	57352696	G	C	1410242	ExcessHet	0.35262	sas	0.15135400000000002	0	0	0.35262
chr18-057352732-TCACACACACACACACACA-ACACACACACACACACACA	chr18	57352732	TCACACACACACACACACA	ACACACACACACACACACA	6521419	PASS	0	none	1.6699999999999994e-4	0	38	1.6699999999999994e-4
chr18-057352732-TCACACACACACACACACA-GCACACACACACACACACA	chr18	57352732	TCACACACACACACACACA	GCACACACACACACACACA	6521419	PASS	0	none	6.999999999999998e-5	0	38	6.999999999999998e-5
chr18-057352732-TCACACACACACACACACA-T	chr18	57352732	TCACACACACACACACACA	T	6521419	PASS	2.905e-5	sas	0	0	38	2.905e-5
chr18-057352732-TCACACACACACACACACA-TCA	chr18	57352732	TCACACACACACACACACA	TCA	6521419	PASS	0	none	3.6999999999999985e-5	0	38	3.6999999999999985e-5
chr18-057352732-TCACACACACACACACACA-TCACA	chr18	57352732	TCACACACACACACACACA	TCACA	6521419	PASS	0	none	0.002209	1	38	0.002209
chr18-057352732-TCACACACACACACACACA-TCACACA	chr18	57352732	TCACACACACACACACACA	TCACACA	6521419	PASS	0	none	0.021128	0	38	0.021128
chr18-057352732-TCACACACACACACACACA-TCACACACA	chr18	57352732	TCACACACACACACACACA	TCACACACA	6521419	PASS	0	none	0.10047000000000002	10	38	0.10047000000000002
chr18-057352732-TCACACACACACACACACA-TCACACACACA	chr18	57352732	TCACACACACACACACACA	TCACACACACA	6521419	PASS	0	none	0.01374099999999999	1	38	0.01374099999999999
chr18-057352732-TCACACACACACACACACA-TCACACACACACA	chr18	57352732	TCACACACACACACACACA	TCACACACACACA	6521419	PASS	0	none	0.03327	1	38	0.03327
chr18-057352732-TCACACACACACACACACA-TCACACACACACACA	chr18	57352732	TCACACACACACACACACA	TCACACACACACACA	6521419	PASS	0	none	0.020812	0	38	0.020812
chr18-057352732-TCACACACACACACACACA-TCACACACACACACACA	chr18	57352732	TCACACACACACACACACA	TCACACACACACACACA	6521419	PASS	0	none	0.04490700000000001	2	38	0.04490700000000001
chr18-057352732-TCACACACACACACACACA-TCACACACACACACACACACA	chr18	57352732	TCACACACACACACACACA	TCACACACACACACACACACA	6521419	PASS	0	none	0.14444900000000002	4	38	0.14444900000000002
chr18-057352732-TCACACACACACACACACA-TCACACACACACACACACACACA	chr18	57352732	TCACACACACACACACACA	TCACACACACACACACACACACA	6521419	PASS	0	none	0.207756	5	38	0.207756
chr18-057352732-TCACACACACACACACACA-TCACACACACACACACACACACACA	chr18	57352732	TCACACACACACACACACA	TCACACACACACACACACACACACA	6521419	PASS	0	none	0.07748300000000002	4	38	0.07748300000000002
chr18-057352732-TCACACACACACACACACA-TCACACACACACACACACACACACACA	chr18	57352732	TCACACACACACACACACA	TCACACACACACACACACACACACACA	6521419	PASS	0	none	0.03895100000000001	2	38	0.03895100000000001
chr18-057352732-TCACACACACACACACACA-TCACACACACACACACACACACACACACA	chr18	57352732	TCACACACACACACACACA	TCACACACACACACACACACACACACACA	6521419	PASS	0	none	0.00870699999999999	0	38	0.00870699999999999
chr18-057352732-TCACACACACACACACACA-TCACACACACACACACACACACACACACACA	chr18	57352732	TCACACACACACACACACA	TCACACACACACACACACACACACACACACA	6521419	PASS	0	none	0.00181199999999999	0	38	0.00181199999999999
chr18-057352732-TCACACACACACACACACA-TCACACACACACACACACACACACACACACACA	chr18	57352732	TCACACACACACACACACA	TCACACACACACACACACACACACACACACACA	6521419	PASS	0	none	4.0400000000000006e-4	0	38	4.0400000000000006e-4
chr18-057352732-TCACACACACACACACACA-TCACACACACACACACACACACACACACACACACA	chr18	57352732	TCACACACACACACACACA	TCACACACACACACACACACACACACACACACACA	6521419	PASS	0	none	6.999999999999998e-5	0	38	6.999999999999998e-5
chr18-057352732-TCACACACACACACACACA-TCACACACACACACACACACACACACACACACACACA	chr18	57352732	TCACACACACACACACACA	TCACACACACACACACACACACACACACACACACACA	6521419	PASS	0	none	2.2000000000000003e-5	0	38	2.2000000000000003e-5
chr18-057352732-TCACACACACACACACACA-TCACACACACACACACACACACACACACACACACACACA	chr18	57352732	TCACACACACACACACACA	TCACACACACACACACACACACACACACACACACACACA	6521419	PASS	0	none	0	0	38	1e-6
chr18-057352732-TCACACACACACACACACA-TCTCACACACACACACACACACA	chr18	57352732	TCACACACACACACACACA	TCTCACACACACACACACACACA	6521419	PASS	0	none	0	0	38	1e-6
chr18-057352734-A-*	chr18	57352734	A	*	333	PASS	0	none	0.237484	15	30	0.237484
chr18-057352734-A-T	chr18	57352734	A	T	333	PASS	5.107e-5	sas	0.00176299999999999	0	30	0.00176299999999999
chr18-057354334-T-C	chr18	57354334	T	C	23106	PASS	0	none	0	0	134	1e-6
chr18-057354334-T-G	chr18	57354334	T	G	23106	PASS	0.0022793	nfe	0.00115599999999999	1	134	0.0022793
chr18-057354494-A-C	chr18	57354494	A	C	5252191	PASS	0.50132	eas	0.20571000000000003	30	134	0.50132
chr18-057356868-G-A	chr18	57356868	G	A	3173619	PASS	0.33073	afr	0.151959	24	134	0.33073
chr18-057356900-C-G	chr18	57356900	C	G	940644	PASS	0.38324	eas	0.038174	4	134	0.38324
chr18-057357099-T-C	chr18	57357099	T	C	237518	PASS	0.037133	afr	0.004186	2	134	0.037133
chr18-057357618-G-A	chr18	57357618	G	A	48754	PASS	0.021994	afr	0.002841	1	134	0.021994
chr18-057359843-G-T	chr18	57359843	G	T	29921	PASS	0.014691	afr	0.00191599999999999	1	134	0.014691
chr18-057359981-T-A	chr18	57359981	T	A	12252075	PASS	0.0030656	eas	7.099999999999998e-5	0	134	0.0030656
chr18-057359981-T-G	chr18	57359981	T	G	12252075	PASS	0.49958	amr	0.43317399999999984	56	134	0.49958
chr18-057360103-G-A	chr18	57360103	G	A	8900412	PASS	7.997e-5	sas	0	0	134	7.997e-5
chr18-057360103-G-T	chr18	57360103	G	T	8900412	PASS	0.51316	eas	0.195762	28	134	0.51316
chr18-057360295-C-T	chr18	57360295	C	T	4806428	PASS	0.51296	eas	0.195008	28	134	0.51296
chr18-057360307-G-C	chr18	57360307	G	C	746	PASS	2.224e-5	nfe	0	1	134	2.224e-5
chr18-057360775-T-C	chr18	57360775	T	C	1044374	PASS	0.92285	nfe	0.4529939999999994	0	0	0.92285
chr18-057435812-G-A	chr18	57435812	G	A	130	PASS	0	none	3.6999999999999985e-5	0	0	3.6999999999999985e-5
chr18-057435812-G-T	chr18	57435812	G	T	130	PASS	0	none	9e-6	0	0	9e-6
chr18-057436280-C-T	chr18	57436280	C	T	8466517	PASS	0.15867	sas	0.08825100000000001	12	134	0.15867
chr18-057436784-T-C	chr18	57436784	T	C	7996045	PASS	0.19186	afr	0.094289	12	134	0.19186
chr18-057476357-A-G	chr18	57476357	A	G	28328207	PASS	0.99776	nfe	0.9620310000000004	134	134	0.99776
chr18-057476385-AC-A	chr18	57476385	AC	A	62567.97	PASS	0.0043636	amr	0.002165	1	134	0.0043636
chr18-057476534-C-T	chr18	57476534	C	T	14651113	PASS	0.48126	afr	0.25116199999999933	30	134	0.48126
chr18-057476792-GA-AA	chr18	57476792	GA	AA	7463084	PASS	0	none	0	0	134	1e-6
chr18-057476792-GA-G	chr18	57476792	GA	G	7463084	PASS	0.47904	afr	0.249003	30	134	0.47904
chr18-057476803-C-T	chr18	57476803	C	T	7342787	PASS	0.47974	afr	0.248922	30	134	0.47974
chr18-057476813-G-A	chr18	57476813	G	A	7286433	PASS	0.48011	afr	0.248814	30	134	0.48011
chr18-057477032-G-A	chr18	57477032	G	A	1444219	PASS	0.45013	afr	0.21691	20	90	0.45013
chr18-057477200-C-G	chr18	57477200	C	G	1140893	PASS	0	none	0	0	0	1e-6
chr18-057477200-C-T	chr18	57477200	C	T	1140893	PASS	0.77191	nfe	0.38330199999999987	0	0	0.77191
chr18-057477268-C-CAGA	chr18	57477268	C	CAGA	488121.97	PASS	0	none	9e-6	0	0	9e-6
chr18-057477268-C-CATA	chr18	57477268	C	CATA	488121.97	PASS	0.86422	nfe	0.194756	0	0	0.86422
chr18-057477270-C-CAAAAAA	chr18	57477270	C	CAAAAAA	510866	PASS	0	none	9e-6	0	0	9e-6
chr18-057477270-C-CATAAAA	chr18	57477270	C	CATAAAA	510866	PASS	0.87437	nfe	0.194648	0	0	0.87437
chr18-057477270-C-CATAAAT	chr18	57477270	C	CATAAAT	510866	PASS	0	none	9e-6	0	0	9e-6
chr18-057477270-C-T	chr18	57477270	C	T	510866	PASS	0	none	0.02065800000000001	0	0	0.02065800000000001
chr18-057477276-C-A	chr18	57477276	C	A	4506	VQSRTrancheSNP99.90to99.95	0	none	0.003993	0	0	0.003993
chr18-057477278-G-A	chr18	57477278	G	A	4495	VQSRTrancheSNP99.90to99.95	0	none	0.003638	0	0	0.003638
chr18-057477278-G-C	chr18	57477278	G	C	4495	VQSRTrancheSNP99.90to99.95	0	none	2.720000000000003e-4	0	0	2.720000000000003e-4
chr18-057477279-A-AAAC	chr18	57477279	A	AAAC	465	PASS	0	none	3.150000000000005e-4	0	0	3.150000000000005e-4
chr18-057477279-A-G	chr18	57477279	A	G	465	PASS	0	none	9e-6	0	0	9e-6
chr18-057477405-AT-A	chr18	57477405	AT	A	6310.97	PASS	0	none	0.004655	0	0	0.004655
chr18-057477405-AT-ATT	chr18	57477405	AT	ATT	6310.97	PASS	0	none	3.6999999999999985e-5	0	0	3.6999999999999985e-5
chr18-057482475-G-A	chr18	57482475	G	A	14719	PASS	0.34158	nfe	0.01283799999999999	0	0	0.34158
chr18-057482537-G-C	chr18	57482537	G	C	10826	PASS	0.34158	nfe	0.00833499999999999	0	0	0.34158
chr18-057548186-A-G	chr18	57548186	A	G	137791	PASS	0.80365	nfe	0.095043	0	0	0.80365
chr18-057550464-G-A	chr18	57550464	G	A	1451423	PASS	0.45876	eas	0.15572600000000003	10	108	0.45876
chr18-057550595-G-A	chr18	57550595	G	A	123269	PASS	0.071612	afr	0.006318	1	134	0.071612
chr18-057550907-C-T	chr18	57550907	C	T	3648752	PASS	0.1378	nfe	0.09394100000000002	23	134	0.1378
chr18-057551185-G-A	chr18	57551185	G	A	157991	PASS	2.09e-6	nfe	0	0	134	2.09e-6
chr18-057551185-G-T	chr18	57551185	G	T	157991	PASS	0.011445	nfe	0.00852199999999998	1	134	0.011445
chr18-057551424-CTT-C	chr18	57551424	CTT	C	2449974.97	PASS	0	none	0	0	134	1e-6
chr18-057551424-CTT-CT	chr18	57551424	CTT	CT	2449974.97	PASS	0	none	0.11639600000000004	19	134	0.11639600000000004
chr18-057551424-CTT-CTTT	chr18	57551424	CTT	CTTT	2449974.97	PASS	0	none	0.003144	0	134	0.003144
chr18-057551424-CTT-CTTTT	chr18	57551424	CTT	CTTTT	2449974.97	PASS	0	none	2.2000000000000003e-5	0	134	2.2000000000000003e-5
chr18-057554136-GAGGACAC-G	chr18	57554136	GAGGACAC	G	2922212.97	PASS	0.14797	nfe	0.09391400000000004	23	134	0.14797
chr18-057554143-C-*	chr18	57554143	C	*	3742	PASS	0	none	0.09391400000000004	23	134	0.09391400000000004
chr18-057554143-C-A	chr18	57554143	C	A	3742	PASS	6.9e-7	nfe	1.0799999999999996e-4	0	134	1.0799999999999996e-4
chr18-057554416-T-C	chr18	57554416	T	C	39715989	PASS	0.92956	afr	0.6920670000000003	93	134	0.92956
chr18-057554484-CCT-C	chr18	57554484	CCT	C	6405970.97	PASS	0.14856	nfe	0.11623500000000005	19	134	0.14856
chr18-057554485-C-*	chr18	57554485	C	*	425	PASS	0	none	0.11623500000000005	19	134	0.11623500000000005
chr18-057554485-C-T	chr18	57554485	C	T	425	PASS	0	none	0	0	134	1e-6
chr18-057554751-A-T	chr18	57554751	A	T	6018265	PASS	0.21288	afr	0.138583	16	134	0.21288
chr18-057559022-T-C	chr18	57559022	T	C	9916424	PASS	0.61205	sas	0.5816980000000004	76	134	0.61205
chr18-057559148-C-T	chr18	57559148	C	T	110811	PASS	0.0042013	mid	0.002314	1	134	0.0042013
chr18-057559151-G-C	chr18	57559151	G	C	31679892	PASS	0.93293	afr	0.6902250000000002	93	134	0.93293
chr18-057559151-G-T	chr18	57559151	G	T	31679892	PASS	0.0013522	sas	7.099999999999998e-5	0	134	0.0013522
chr18-057571240-G-T	chr18	57571240	G	T	36906	PASS	0.0026481	mid	0.00154599999999999	1	134	0.0026481
chr18-057571348-C-T	chr18	57571348	C	T	146646	PASS	0.0081123	nfe	0.004084	3	134	0.0081123
chr18-057571588-A-G	chr18	57571588	A	G	1824844	PASS	0.38131	eas	0.06011900000000001	6	134	0.38131
chr18-057572866-A-AAGAAGGGCAGC	chr18	57572866	A	AAGAAGGGCAGC	49555.97	PASS	0.010758	mid	0.00859499999999998	0	2	0.010758
chr18-057573223-T-C	chr18	57573223	T	C	41839234	PASS	0.99822	nfe	0.9860950000000002	134	134	0.99822
chr18-057573273-C-T	chr18	57573273	C	T	5078902	PASS	0.15665	nfe	0.103821	27	134	0.15665
chr18-057573476-T-C	chr18	57573476	T	C	3520548	PASS	0.17523	nfe	0.145634	23	134	0.17523
chr18-057580104-C-A	chr18	57580104	C	A	1113599	PASS	0.044902	sas	0.01783000000000001	1	134	0.044902
chr18-057580104-C-T	chr18	57580104	C	T	1113599	PASS	0.0094099	afr	0.00125299999999999	0	134	0.0094099
chr18-057580222-G-A	chr18	57580222	G	A	10300612	PASS	0.44816	afr	0.221566	22	134	0.44816
chr18-057586478-G-A	chr18	57586478	G	A	18385287	PASS	0.97919	eas	0.6966750000000004	82	110	0.97919
chr18-057586662-C-*	chr18	57586662	C	*	32	PASS	0	none	0	1	80	1e-6
chr18-057586662-C-T	chr18	57586662	C	T	32	PASS	1.752e-5	sas	9e-6	0	80	1.752e-5
chr18-057586872-T-*	chr18	57586872	T	*	1031597	PASS	0	none	0	0	0	1e-6
chr18-057586872-T-C	chr18	57586872	T	C	1031597	PASS	0.42672	afr	0.141887	0	0	0.42672
chr18-057588814-G-A	chr18	57588814	G	A	34606	PASS	0.24627	nfe	0.02387400000000001	0	0	0.24627
chr18-057601247-A-T	chr18	57601247	A	T	100	PASS	0	none	2.2000000000000003e-5	0	0	2.2000000000000003e-5
chr18-057601254-A-C	chr18	57601254	A	C	469368	PASS	0.49433	nfe	0.20238400000000004	0	0	0.49433
chr18-057601350-T-C	chr18	57601350	T	C	317591	PASS	0.09328	eas	0.07104200000000001	3	24	0.09328
chr18-057601634-C-T	chr18	57601634	C	T	2880645	PASS	0.38015	afr	0.17261500000000002	20	134	0.38015
chr18-057601724-C-T	chr18	57601724	C	T	7700	PASS	2.3954e-4	nfe	1.47e-4	1	134	2.3954e-4
chr18-057601793-AAAAG-A	chr18	57601793	AAAAG	A	5695.97	PASS	3.4233e-4	mid	0.00166899999999999	1	134	0.00166899999999999
chr18-057602545-G-A	chr18	57602545	G	A	3426185	PASS	0.39526	amr	0.182826	26	134	0.39526
chr18-057602956-A-G	chr18	57602956	A	G	22183	PASS	0.0019456	nfe	7.980000000000003e-4	2	134	0.0019456
chr18-057605736-C-T	chr18	57605736	C	T	6119755	PASS	0.58041	amr	0.4710399999999994	72	128	0.58041
chr18-057605786-GTTCA-ATTCA	chr18	57605786	GTTCA	ATTCA	6560	VQSRTrancheINDEL97.00to99.00	0	none	2.09e-4	1	128	2.09e-4
chr18-057605786-GTTCA-G	chr18	57605786	GTTCA	G	6560	VQSRTrancheINDEL97.00to99.00	5.005e-5	sas	3.6999999999999985e-5	0	128	5.005e-5
chr18-057605919-T-C	chr18	57605919	T	C	31056	PASS	0.0034363	nfe	0.00147299999999999	1	134	0.0034363
chr18-057606007-C-*	chr18	57606007	C	*	208930	PASS	0	none	9e-6	0	134	9e-6
chr18-057606007-C-T	chr18	57606007	C	T	208930	PASS	0.085336	eas	0.022215	1	134	0.085336
chr18-057606084-C-T	chr18	57606084	C	T	113936	PASS	0.052074	afr	0.01331599999999999	1	94	0.052074
chr18-057606086-T-C	chr18	57606086	T	C	139	VQSRTrancheSNP99.80to99.90	1.07e-6	nfe	5.2999999999999994e-5	0	92	5.2999999999999994e-5
chr18-057606091-G-A	chr18	57606091	G	A	157	VQSRTrancheSNP99.80to99.90	0	none	5.2999999999999994e-5	0	88	5.2999999999999994e-5
chr18-057606927-T-G	chr18	57606927	T	G	2301095	PASS	0.37297	eas	0.16889700000000002	25	134	0.37297
chr18-057607325-A-*	chr18	57607325	A	*	1171	PASS	0	none	0	0	134	1e-6
chr18-057607325-A-T	chr18	57607325	A	T	1171	PASS	0	none	0	1	134	1e-6
chr18-057607651-A-C	chr18	57607651	A	C	5357	VQSRTrancheSNP99.80to99.90	0.0013009	nfe	0.00161999999999999	2	130	0.00161999999999999
chr18-057609444-C-A	chr18	57609444	C	A	460	PASS	1.32e-6	nfe	0	1	134	1.32e-6
chr18-057609578-G-A	chr18	57609578	G	A	148900	PASS	0.052068	afr	0.01432899999999999	1	134	0.052068
chr18-057611527-T-A	chr18	57611527	T	A	1608305	PASS	0	none	0	0	100	1e-6
chr18-057611527-T-C	chr18	57611527	T	C	1608305	PASS	0.37668	eas	0.18120300000000003	14	100	0.37668
chr18-057611760-TTA-ATA	chr18	57611760	TTA	ATA	15530	VQSRTrancheINDEL97.00to99.00	0	none	8.9e-5	0	84	8.9e-5
chr18-057611760-TTA-T	chr18	57611760	TTA	T	15530	VQSRTrancheINDEL97.00to99.00	5.9263e-4	amr	0.002436	1	84	0.002436
chr18-057611760-TTA-TTATA	chr18	57611760	TTA	TTATA	15530	VQSRTrancheINDEL97.00to99.00	0	none	0.00171599999999999	1	84	0.00171599999999999
chr18-057613532-T-C	chr18	57613532	T	C	2622112	PASS	0.20078	nfe	0.159256	24	134	0.20078
chr18-057615496-C-G	chr18	57615496	C	G	7290	PASS	0.0010149	amr	5.180000000000002e-4	1	124	0.0010149
chr18-057615496-C-T	chr18	57615496	C	T	7290	PASS	9.893e-5	sas	5.2999999999999994e-5	0	124	9.893e-5
chr18-057615503-AAAAT-A	chr18	57615503	AAAAT	A	12297.97	PASS	9.2823e-4	eas	0.003498	3	126	0.003498
chr18-057615503-AAAAT-AAAATAAAT	chr18	57615503	AAAAT	AAAATAAAT	12297.97	PASS	0	none	1.6699999999999994e-4	0	126	1.6699999999999994e-4
chr18-057615529-GA-CA	chr18	57615529	GA	CA	181775	PASS	0	none	0.01435399999999999	1	132	0.01435399999999999
chr18-057615529-GA-G	chr18	57615529	GA	G	181775	PASS	0	none	0	0	132	1e-6
chr18-057616004-T-C	chr18	57616004	T	C	5685490	PASS	0.36713	nfe	0.27915199999999957	51	134	0.36713
chr18-057616004-T-G	chr18	57616004	T	G	5685490	PASS	0	none	0	0	134	1e-6
chr18-057616074-A-G	chr18	57616074	A	G	1959205	PASS	0.19698	nfe	0.15321600000000002	22	132	0.19698
chr18-057616154-C-T	chr18	57616154	C	T	880332	PASS	0.13042	nfe	0.10149000000000002	14	126	0.13042
chr18-057620507-A-C	chr18	57620507	A	C	15111383	PASS	0.93916	nfe	0.9066460000000004	124	134	0.93916
chr18-057620507-A-T	chr18	57620507	A	T	15111383	PASS	0.36907	eas	0.06911200000000002	10	134	0.36907
chr18-057620523-T-C	chr18	57620523	T	C	4571	PASS	0	none	9e-6	0	134	9e-6
chr18-057620523-T-G	chr18	57620523	T	G	4571	PASS	1.4934e-4	nfe	1.6699999999999994e-4	1	134	1.6699999999999994e-4
chr18-057620775-G-A	chr18	57620775	G	A	4212165	PASS	0.58416	sas	0.4743899999999994	54	134	0.58416
chr18-057621556-A-C	chr18	57621556	A	C	1419	PASS	0	none	0.00161399999999999	0	4	0.00161399999999999
chr18-057621558-C-G	chr18	57621558	C	G	7692037	PASS	0.97278	eas	0.6432220000000006	0	0	0.97278
chr18-057621647-A-G	chr18	57621647	A	G	31859932	PASS	0.99821	nfe	0.9864200000000002	134	134	0.99821
chr18-057621653-G-A	chr18	57621653	G	A	407589	PASS	0.052462	afr	0.01445999999999999	2	134	0.052462
chr18-057621844-C-T	chr18	57621844	C	T	5697688	PASS	0.36835	nfe	0.2797189999999996	51	134	0.36835
chr18-057621848-C-A	chr18	57621848	C	A	81203	PASS	0.013903	mid	0.0036	1	134	0.013903
chr18-057621948-A-G	chr18	57621948	A	G	4212871	PASS	0.3688	nfe	0.2695959999999998	51	134	0.3688
chr18-057622183-T-C	chr18	57622183	T	C	180264	PASS	0.31356	eas	0.05217900000000002	0	2	0.31356
chr18-057622259-CTTTTTTTTTT-C	chr18	57622259	CTTTTTTTTTT	C	205391	PASS	0	none	0	0	0	1e-6
chr18-057622259-CTTTTTTTTTT-CTTT	chr18	57622259	CTTTTTTTTTT	CTTT	205391	PASS	0	none	9e-6	0	0	9e-6
chr18-057622259-CTTTTTTTTTT-CTTTT	chr18	57622259	CTTTTTTTTTT	CTTTT	205391	PASS	0	none	2.08e-4	0	0	2.08e-4
chr18-057622259-CTTTTTTTTTT-CTTTTT	chr18	57622259	CTTTTTTTTTT	CTTTTT	205391	PASS	0	none	2.08e-4	0	0	2.08e-4
chr18-057622259-CTTTTTTTTTT-CTTTTTT	chr18	57622259	CTTTTTTTTTT	CTTTTTT	205391	PASS	0	none	9.610000000000004e-4	0	0	9.610000000000004e-4
chr18-057622259-CTTTTTTTTTT-CTTTTTTT	chr18	57622259	CTTTTTTTTTT	CTTTTTTT	205391	PASS	0	none	0.0031580000000000002	0	0	0.0031580000000000002
chr18-057622259-CTTTTTTTTTT-CTTTTTTTT	chr18	57622259	CTTTTTTTTTT	CTTTTTTTT	205391	PASS	0	none	0.01015199999999999	0	0	0.01015199999999999
chr18-057622259-CTTTTTTTTTT-CTTTTTTTTT	chr18	57622259	CTTTTTTTTTT	CTTTTTTTTT	205391	PASS	0	none	0.01789600000000002	0	0	0.01789600000000002
chr18-057622259-CTTTTTTTTTT-CTTTTTTTTTTT	chr18	57622259	CTTTTTTTTTT	CTTTTTTTTTTT	205391	PASS	0	none	0.06659300000000001	0	0	0.06659300000000001
chr18-057622259-CTTTTTTTTTT-CTTTTTTTTTTTT	chr18	57622259	CTTTTTTTTTT	CTTTTTTTTTTTT	205391	PASS	0	none	0.025881	0	0	0.025881
chr18-057622259-CTTTTTTTTTT-CTTTTTTTTTTTTT	chr18	57622259	CTTTTTTTTTT	CTTTTTTTTTTTTT	205391	PASS	0	none	0.006141	0	0	0.006141
chr18-057622259-CTTTTTTTTTT-CTTTTTTTTTTTTTT	chr18	57622259	CTTTTTTTTTT	CTTTTTTTTTTTTTT	205391	PASS	0	none	0.00134599999999999	0	0	0.00134599999999999
chr18-057622259-CTTTTTTTTTT-CTTTTTTTTTTTTTTT	chr18	57622259	CTTTTTTTTTT	CTTTTTTTTTTTTTTT	205391	PASS	0	none	3.3700000000000044e-4	0	0	3.3700000000000044e-4
chr18-057622259-CTTTTTTTTTT-CTTTTTTTTTTTTTTTT	chr18	57622259	CTTTTTTTTTT	CTTTTTTTTTTTTTTTT	205391	PASS	0	none	3.6999999999999985e-5	0	0	3.6999999999999985e-5
chr18-057622259-CTTTTTTTTTT-CTTTTTTTTTTTTTTTTTTT	chr18	57622259	CTTTTTTTTTT	CTTTTTTTTTTTTTTTTTTT	205391	PASS	0	none	0	0	0	1e-6
chr18-057622259-CTTTTTTTTTT-TTTTTTTTTTT	chr18	57622259	CTTTTTTTTTT	TTTTTTTTTTT	205391	PASS	0	none	1.27e-4	0	0	1.27e-4
chr18-057622260-T-*	chr18	57622260	T	*	30.97	VQSRTrancheINDEL95.00to96.00	0	none	0.03371300000000002	0	0	0.03371300000000002
chr18-057622260-T-TTG	chr18	57622260	T	TTG	30.97	VQSRTrancheINDEL95.00to96.00	0	none	2.2000000000000003e-5	0	0	2.2000000000000003e-5
chr18-057622261-T-*	chr18	57622261	T	*	1150.97	PASS	0	none	0.01595400000000001	0	0	0.01595400000000001
chr18-057622261-T-TG	chr18	57622261	T	TG	1150.97	PASS	0	none	6.780000000000002e-4	0	0	6.780000000000002e-4
chr18-057622262-T-*	chr18	57622262	T	*	9700	PASS	0	none	0.005371	0	0	0.005371
chr18-057622262-T-G	chr18	57622262	T	G	9700	PASS	0.0063246	amr	0.005064	0	0	0.0063246
chr18-057622265-T-*	chr18	57622265	T	*	179	VQSRTrancheINDEL99.50to99.90	0	none	2.720000000000003e-4	0	0	2.720000000000003e-4
chr18-057622265-T-G	chr18	57622265	T	G	179	VQSRTrancheINDEL99.50to99.90	0	none	2.2000000000000003e-5	0	0	2.2000000000000003e-5
chr18-057622265-T-TTA	chr18	57622265	T	TTA	179	VQSRTrancheINDEL99.50to99.90	3.853e-4	nfe	0	0	0	3.853e-4
chr18-057641542-CTTTT-C	chr18	57641542	CTTTT	C	640589.97	ExcessHet	0	none	3.6999999999999985e-5	0	0	3.6999999999999985e-5
chr18-057641542-CTTTT-CT	chr18	57641542	CTTTT	CT	640589.97	ExcessHet	0	none	0.002256	0	0	0.002256
chr18-057641542-CTTTT-CTT	chr18	57641542	CTTTT	CTT	640589.97	ExcessHet	0	none	0.03132900000000001	0	0	0.03132900000000001
chr18-057641542-CTTTT-CTTT	chr18	57641542	CTTTT	CTTT	640589.97	ExcessHet	0	none	0.172846	0	0	0.172846
chr18-057641542-CTTTT-CTTTTT	chr18	57641542	CTTTT	CTTTTT	640589.97	ExcessHet	0	none	0.01934200000000001	0	0	0.01934200000000001
chr18-057641542-CTTTT-CTTTTTT	chr18	57641542	CTTTT	CTTTTTT	640589.97	ExcessHet	0	none	7.010000000000006e-4	0	0	7.010000000000006e-4
chr18-057641542-CTTTT-CTTTTTTT	chr18	57641542	CTTTT	CTTTTTTT	640589.97	ExcessHet	0	none	0	0	0	1e-6
chr18-057641542-CTTTT-CTTTTTTTT	chr18	57641542	CTTTT	CTTTTTTTT	640589.97	ExcessHet	0	none	9e-6	0	0	9e-6
chr18-057641786-C-T	chr18	57641786	C	T	5324652	PASS	0.40031	sas	0.209986	0	0	0.40031
chr18-057648205-C-*	chr18	57648205	C	*	1363771	PASS	0	none	0	0	108	1e-6
chr18-057648205-C-T	chr18	57648205	C	T	1363771	PASS	0.36442	eas	0.082641	10	108	0.36442
chr18-057648477-G-A	chr18	57648477	G	A	1067146	PASS	0.016872	nfe	0.01330499999999998	1	134	0.016872
chr18-057648727-G-A	chr18	57648727	G	A	11474900	PASS	0.2715	nfe	0.229173	35	134	0.2715
chr18-057648852-TTGTGTGTGTGTG-*	chr18	57648852	TTGTGTGTGTGTG	*	8550942	PASS	0	none	8.9e-5	0	124	8.9e-5
chr18-057648852-TTGTGTGTGTGTG-CTGTGTGTGTGTG	chr18	57648852	TTGTGTGTGTGTG	CTGTGTGTGTGTG	8550942	PASS	0	none	9e-6	0	124	9e-6
chr18-057648852-TTGTGTGTGTGTG-GTGTGTGTGTGTG	chr18	57648852	TTGTGTGTGTGTG	GTGTGTGTGTGTG	8550942	PASS	0	none	0.134699	15	124	0.134699
chr18-057648852-TTGTGTGTGTGTG-T	chr18	57648852	TTGTGTGTGTGTG	T	8550942	PASS	0	none	0	0	124	1e-6
chr18-057648852-TTGTGTGTGTGTG-TGTGTGTGTGTGTG	chr18	57648852	TTGTGTGTGTGTG	TGTGTGTGTGTGTG	8550942	PASS	0	none	0	0	124	1e-6
chr18-057648852-TTGTGTGTGTGTG-TGTGTGTGTGTGTGTG	chr18	57648852	TTGTGTGTGTGTG	TGTGTGTGTGTGTGTG	8550942	PASS	0	none	8.9e-5	0	124	8.9e-5
chr18-057648852-TTGTGTGTGTGTG-TGTGTGTGTGTGTGTGTG	chr18	57648852	TTGTGTGTGTGTG	TGTGTGTGTGTGTGTGTG	8550942	PASS	0	none	4.950000000000003e-4	0	124	4.950000000000003e-4
chr18-057648852-TTGTGTGTGTGTG-TGTGTGTGTGTGTGTGTGTG	chr18	57648852	TTGTGTGTGTGTG	TGTGTGTGTGTGTGTGTGTG	8550942	PASS	0	none	2.7300000000000035e-4	0	124	2.7300000000000035e-4
chr18-057648852-TTGTGTGTGTGTG-TGTGTGTGTGTGTGTGTGTGTG	chr18	57648852	TTGTGTGTGTGTG	TGTGTGTGTGTGTGTGTGTGTG	8550942	PASS	0	none	4.950000000000003e-4	0	124	4.950000000000003e-4
chr18-057648852-TTGTGTGTGTGTG-TGTGTGTGTGTGTGTGTGTGTGTG	chr18	57648852	TTGTGTGTGTGTG	TGTGTGTGTGTGTGTGTGTGTGTG	8550942	PASS	0	none	2.2999999999999995e-4	0	124	2.2999999999999995e-4
chr18-057648852-TTGTGTGTGTGTG-TGTGTGTGTGTGTGTGTGTGTGTGTG	chr18	57648852	TTGTGTGTGTGTG	TGTGTGTGTGTGTGTGTGTGTGTGTG	8550942	PASS	0	none	7.099999999999998e-5	0	124	7.099999999999998e-5
chr18-057648852-TTGTGTGTGTGTG-TGTGTGTGTGTGTGTGTGTGTGTGTGTG	chr18	57648852	TTGTGTGTGTGTG	TGTGTGTGTGTGTGTGTGTGTGTGTGTG	8550942	PASS	0	none	5.2999999999999994e-5	0	124	5.2999999999999994e-5
chr18-057648852-TTGTGTGTGTGTG-TGTGTGTGTGTGTGTGTGTGTGTGTGTGTG	chr18	57648852	TTGTGTGTGTGTG	TGTGTGTGTGTGTGTGTGTGTGTGTGTGTG	8550942	PASS	0	none	2.2000000000000003e-5	0	124	2.2000000000000003e-5
chr18-057648852-TTGTGTGTGTGTG-TGTGTGTGTGTGTGTGTGTGTGTGTGTGTGTG	chr18	57648852	TTGTGTGTGTGTG	TGTGTGTGTGTGTGTGTGTGTGTGTGTGTGTG	8550942	PASS	0	none	7.099999999999998e-5	0	124	7.099999999999998e-5
chr18-057648852-TTGTGTGTGTGTG-TGTGTGTGTGTGTGTGTGTGTGTGTGTGTGTGTGTG	chr18	57648852	TTGTGTGTGTGTG	TGTGTGTGTGTGTGTGTGTGTGTGTGTGTGTGTGTG	8550942	PASS	0	none	0	0	124	1e-6
chr18-057648852-TTGTGTGTGTGTG-TGTGTGTGTGTGTGTGTGTGTGTGTGTGTGTGTGTGTG	chr18	57648852	TTGTGTGTGTGTG	TGTGTGTGTGTGTGTGTGTGTGTGTGTGTGTGTGTGTG	8550942	PASS	0	none	0	0	124	1e-6
chr18-057648852-TTGTGTGTGTGTG-TTG	chr18	57648852	TTGTGTGTGTGTG	TTG	8550942	PASS	0	none	3.160000000000005e-4	0	124	3.160000000000005e-4
chr18-057648852-TTGTGTGTGTGTG-TTGTG	chr18	57648852	TTGTGTGTGTGTG	TTGTG	8550942	PASS	0	none	5.2999999999999994e-5	0	124	5.2999999999999994e-5
chr18-057648852-TTGTGTGTGTGTG-TTGTGTG	chr18	57648852	TTGTGTGTGTGTG	TTGTGTG	8550942	PASS	0	none	0.009795	1	124	0.009795
chr18-057648852-TTGTGTGTGTGTG-TTGTGTGTG	chr18	57648852	TTGTGTGTGTGTG	TTGTGTGTG	8550942	PASS	0	none	0.114296	20	124	0.114296
chr18-057648852-TTGTGTGTGTGTG-TTGTGTGTGTG	chr18	57648852	TTGTGTGTGTGTG	TTGTGTGTGTG	8550942	PASS	0	none	0.005801	2	124	0.005801
chr18-057648852-TTGTGTGTGTGTG-TTGTGTGTGTGTGTG	chr18	57648852	TTGTGTGTGTGTG	TTGTGTGTGTGTGTG	8550942	PASS	0	none	9.87999999999999e-4	0	124	9.87999999999999e-4
chr18-057648852-TTGTGTGTGTGTG-TTGTGTGTGTGTGTGTG	chr18	57648852	TTGTGTGTGTGTG	TTGTGTGTGTGTGTGTG	8550942	PASS	0	none	2.5100000000000014e-4	0	124	2.5100000000000014e-4
chr18-057648852-TTGTGTGTGTGTG-TTGTGTGTGTGTGTGTGTG	chr18	57648852	TTGTGTGTGTGTG	TTGTGTGTGTGTGTGTGTG	8550942	PASS	0	none	8.69e-4	0	124	8.69e-4
chr18-057648852-TTGTGTGTGTGTG-TTGTGTGTGTGTGTGTGTGTG	chr18	57648852	TTGTGTGTGTGTG	TTGTGTGTGTGTGTGTGTGTG	8550942	PASS	0	none	2.2999999999999995e-4	0	124	2.2999999999999995e-4
chr18-057648852-TTGTGTGTGTGTG-TTGTGTGTGTGTGTGTGTGTGTG	chr18	57648852	TTGTGTGTGTGTG	TTGTGTGTGTGTGTGTGTGTGTG	8550942	PASS	0	none	2.09e-4	0	124	2.09e-4
chr18-057648852-TTGTGTGTGTGTG-TTGTGTGTGTGTGTGTGTGTGTGTG	chr18	57648852	TTGTGTGTGTGTG	TTGTGTGTGTGTGTGTGTGTGTGTG	8550942	PASS	0	none	1.27e-4	0	124	1.27e-4
chr18-057648852-TTGTGTGTGTGTG-TTGTGTGTGTGTGTGTGTGTGTGTGTG	chr18	57648852	TTGTGTGTGTGTG	TTGTGTGTGTGTGTGTGTGTGTGTGTG	8550942	PASS	0	none	7.099999999999998e-5	0	124	7.099999999999998e-5
chr18-057648852-TTGTGTGTGTGTG-TTGTGTGTGTGTGTGTGTGTGTGTGTGTGTG	chr18	57648852	TTGTGTGTGTGTG	TTGTGTGTGTGTGTGTGTGTGTGTGTGTGTG	8550942	PASS	0	none	2.2000000000000003e-5	0	124	2.2000000000000003e-5
chr18-057648852-TTGTGTGTGTGTG-TTGTGTGTGTGTGTGTGTGTGTGTGTGTGTGTG	chr18	57648852	TTGTGTGTGTGTG	TTGTGTGTGTGTGTGTGTGTGTGTGTGTGTGTG	8550942	PASS	0	none	0	0	124	1e-6
chr18-057648852-TTGTGTGTGTGTG-TTGTGTGTGTGTGTGTGTGTGTGTGTGTGTGTGTG	chr18	57648852	TTGTGTGTGTGTG	TTGTGTGTGTGTGTGTGTGTGTGTGTGTGTGTGTG	8550942	PASS	0	none	9e-6	0	124	9e-6
chr18-057648852-TTGTGTGTGTGTG-TTGTGTGTGTGTGTGTGTGTGTGTGTGTGTGTGTGTG	chr18	57648852	TTGTGTGTGTGTG	TTGTGTGTGTGTGTGTGTGTGTGTGTGTGTGTGTGTG	8550942	PASS	0	none	0	0	124	1e-6
chr18-057648852-TTGTGTGTGTGTG-TTGTGTGTGTGTGTGTGTGTGTGTGTGTGTGTGTGTGTGTG	chr18	57648852	TTGTGTGTGTGTG	TTGTGTGTGTGTGTGTGTGTGTGTGTGTGTGTGTGTGTGTG	8550942	PASS	0	none	0	0	124	1e-6
chr18-057648853-T-*	chr18	57648853	T	*	328.97	VQSRTrancheINDEL99.95to100.00	0	none	0.13634300000000002	22	130	0.13634300000000002
chr18-057648853-T-TG	chr18	57648853	T	TG	328.97	VQSRTrancheINDEL99.95to100.00	0	none	0.006602	0	130	0.006602
chr18-057648853-T-TGG	chr18	57648853	T	TGG	328.97	VQSRTrancheINDEL99.95to100.00	0	none	0	0	130	1e-6
chr18-057650359-C-*	chr18	57650359	C	*	6037741	PASS	0	none	9e-6	0	134	9e-6
chr18-057650359-C-A	chr18	57650359	C	A	6037741	PASS	0.17122	nfe	0.139095	23	134	0.17122
chr18-057650444-C-T	chr18	57650444	C	T	66875136	PASS	0.99844	nfe	0.9912980000000003	134	134	0.99844
chr18-057650605-G-A	chr18	57650605	G	A	6526305	PASS	0.2786	nfe	0.229987	26	96	0.2786
chr18-057652212-G-A	chr18	57652212	G	A	4070372	PASS	0.36144	eas	0.08717800000000002	11	134	0.36144
chr18-057652240-A-C	chr18	57652240	A	C	5886675	PASS	0.23727	afr	0.141193	15	134	0.23727
chr18-057653844-A-G	chr18	57653844	A	G	1913862	PASS	0.37038	eas	0.08695400000000002	11	130	0.37038
chr18-057655135-A-T	chr18	57655135	A	T	7287016	PASS	0.27265	nfe	0.233246	35	134	0.27265
chr18-057655270-C-T	chr18	57655270	C	T	5040000	PASS	0.12128	nfe	0.08455000000000001	13	134	0.12128
chr18-057661570-A-*	chr18	57661570	A	*	435	PASS	0	none	0	0	134	1e-6
chr18-057661570-A-C	chr18	57661570	A	C	435	PASS	4.94e-6	sas	0	0	134	4.94e-6
chr18-057661570-A-G	chr18	57661570	A	G	435	PASS	0	none	0	1	134	1e-6
chr18-057667060-T-C	chr18	57667060	T	C	119376	PASS	0.0062483	mid	0.002741	1	134	0.0062483
chr18-057667063-G-A	chr18	57667063	G	A	8028899	PASS	0.28843	sas	0.234055	37	134	0.28843
chr18-057667208-T-TTTTTA	chr18	57667208	T	TTTTTA	3581997.97	PASS	0.11698	afr	0.099927	14	134	0.11698
chr18-057667281-A-*	chr18	57667281	A	*	7745422	PASS	0	none	0	0	120	1e-6
chr18-057667281-A-G	chr18	57667281	A	G	7745422	PASS	0.38207	nfe	0.3368749999999999	47	120	0.38207
chr18-057667295-A-G	chr18	57667295	A	G	22337209	PASS	0.99718	nfe	0.9891050000000002	122	122	0.99718
chr18-057667295-A-T	chr18	57667295	A	T	22337209	PASS	4.035e-5	nfe	2.2000000000000003e-5	0	122	4.035e-5
chr18-057667345-G-A	chr18	57667345	G	A	5429043	PASS	0.68103	eas	0.40070699999999937	45	122	0.68103
chr18-057668008-A-G	chr18	57668008	A	G	2368508	PASS	0.38433	nfe	0.2816349999999998	0	0	0.38433
chr18-057668134-G-T	chr18	57668134	G	T	2437902	PASS	0.22028	nfe	0.171041	15	68	0.22028
chr18-057668180-A-G	chr18	57668180	A	G	4303812	PASS	0.66378	eas	0.30629599999999946	31	112	0.66378
chr18-057668263-A-G	chr18	57668263	A	G	15598657	PASS	0.99823	nfe	0.9888060000000004	128	128	0.99823
chr18-057668318-A-C	chr18	57668318	A	C	3045515	PASS	0.216	nfe	0.182718	33	134	0.216
chr18-057668544-G-A	chr18	57668544	G	A	3128	PASS	6.721e-5	afr	5.860000000000005e-4	0	74	5.860000000000005e-4
chr18-057668544-G-T	chr18	57668544	G	T	3128	PASS	0.038447	nfe	0.002686	1	74	0.038447
chr18-057668548-G-*	chr18	57668548	G	*	1904	PASS	0	none	2.2000000000000003e-5	0	72	2.2000000000000003e-5
chr18-057668548-G-C	chr18	57668548	G	C	1904	PASS	0	none	0	0	72	1e-6
chr18-057668548-G-T	chr18	57668548	G	T	1904	PASS	0.039956	nfe	0.00178899999999999	1	72	0.039956
chr18-057668554-TAAAAA-*	chr18	57668554	TAAAAA	*	15688160	PASS	0	none	1.88e-4	0	90	1.88e-4
chr18-057668554-TAAAAA-AAAAAA	chr18	57668554	TAAAAA	AAAAAA	15688160	PASS	0	none	1.47e-4	0	90	1.47e-4
chr18-057668554-TAAAAA-T	chr18	57668554	TAAAAA	T	15688160	PASS	1.83e-5	nfe	2.2000000000000003e-5	0	90	2.2000000000000003e-5
chr18-057668554-TAAAAA-TAA	chr18	57668554	TAAAAA	TAA	15688160	PASS	0	none	2.2000000000000003e-5	0	90	2.2000000000000003e-5
chr18-057668554-TAAAAA-TAAA	chr18	57668554	TAAAAA	TAAA	15688160	PASS	0	none	3.600000000000004e-4	0	90	3.600000000000004e-4
chr18-057668554-TAAAAA-TAAAA	chr18	57668554	TAAAAA	TAAAA	15688160	PASS	0	none	2.5100000000000014e-4	0	90	2.5100000000000014e-4
chr18-057668554-TAAAAA-TAAAAAA	chr18	57668554	TAAAAA	TAAAAAA	15688160	PASS	0	none	0.003292	2	90	0.003292
chr18-057668554-TAAAAA-TAAAAAAA	chr18	57668554	TAAAAA	TAAAAAAA	15688160	PASS	0	none	0.021131	2	90	0.021131
chr18-057668554-TAAAAA-TAAAAAAAA	chr18	57668554	TAAAAA	TAAAAAAAA	15688160	PASS	0	none	0.090987	16	90	0.090987
chr18-057668554-TAAAAA-TAAAAAAAAA	chr18	57668554	TAAAAA	TAAAAAAAAA	15688160	PASS	0	none	0.19558200000000003	21	90	0.19558200000000003
chr18-057668554-TAAAAA-TAAAAAAAAAA	chr18	57668554	TAAAAA	TAAAAAAAAAA	15688160	PASS	0	none	0.17563700000000002	12	90	0.17563700000000002
chr18-057668554-TAAAAA-TAAAAAAAAAAA	chr18	57668554	TAAAAA	TAAAAAAAAAAA	15688160	PASS	0	none	0.13935800000000004	18	90	0.13935800000000004
chr18-057668554-TAAAAA-TAAAAAAAAAAAA	chr18	57668554	TAAAAA	TAAAAAAAAAAAA	15688160	PASS	0	none	0.186994	18	90	0.186994
chr18-057668554-TAAAAA-TAAAAAAAAAAAAA	chr18	57668554	TAAAAA	TAAAAAAAAAAAAA	15688160	PASS	0	none	0.054145	1	90	0.054145
chr18-057668554-TAAAAA-TAAAAAAAAAAAAAA	chr18	57668554	TAAAAA	TAAAAAAAAAAAAAA	15688160	PASS	0	none	0.00895299999999999	0	90	0.00895299999999999
chr18-057668554-TAAAAA-TAAAAAAAAAAAAAAA	chr18	57668554	TAAAAA	TAAAAAAAAAAAAAAA	15688160	PASS	0	none	0.00161799999999999	0	90	0.00161799999999999
chr18-057668554-TAAAAA-TAAAAAAAAAAAAAAAA	chr18	57668554	TAAAAA	TAAAAAAAAAAAAAAAA	15688160	PASS	0	none	2.5100000000000014e-4	0	90	2.5100000000000014e-4
chr18-057668554-TAAAAA-TAAAAAAAAAAAAAAAAA	chr18	57668554	TAAAAA	TAAAAAAAAAAAAAAAAA	15688160	PASS	0	none	2.09e-4	0	90	2.09e-4
chr18-057668554-TAAAAA-TAAAAAAAAAAAAAAAAAA	chr18	57668554	TAAAAA	TAAAAAAAAAAAAAAAAAA	15688160	PASS	0	none	0	0	90	1e-6
chr18-057668554-TAAAAA-TAAAAAAAAAAAAAAAAAAA	chr18	57668554	TAAAAA	TAAAAAAAAAAAAAAAAAAA	15688160	PASS	0	none	5.2999999999999994e-5	0	90	5.2999999999999994e-5
chr18-057668554-TAAAAA-TAAAAAAAAAAAAAAAAAAAA	chr18	57668554	TAAAAA	TAAAAAAAAAAAAAAAAAAAA	15688160	PASS	0	none	0	0	90	1e-6
chr18-057668554-TAAAAA-TAAAAAAAAAAAAAAAAAAAAA	chr18	57668554	TAAAAA	TAAAAAAAAAAAAAAAAAAAAA	15688160	PASS	0	none	0	0	90	1e-6
chr18-057668554-TAAAAA-TTAAAAAAA	chr18	57668554	TAAAAA	TTAAAAAAA	15688160	PASS	0	none	0	0	90	1e-6
chr18-057668554-TAAAAA-TTAAAAAAAAA	chr18	57668554	TAAAAA	TTAAAAAAAAA	15688160	PASS	0	none	5.2999999999999994e-5	0	90	5.2999999999999994e-5
chr18-057668554-TAAAAA-TTAAAAAAAAAA	chr18	57668554	TAAAAA	TTAAAAAAAAAA	15688160	PASS	0	none	2.2000000000000003e-5	0	90	2.2000000000000003e-5
chr18-057668554-TAAAAA-TTAAAAAAAAAAA	chr18	57668554	TAAAAA	TTAAAAAAAAAAA	15688160	PASS	0	none	1.0799999999999996e-4	0	90	1.0799999999999996e-4
chr18-057668554-TAAAAA-TTAAAAAAAAAAAAA	chr18	57668554	TAAAAA	TTAAAAAAAAAAAAA	15688160	PASS	0	none	0	0	90	1e-6
chr18-057668583-CA-*	chr18	57668583	CA	*	16169	VQSRTrancheINDEL99.95to100.00	0	none	1.27e-4	0	76	1.27e-4
chr18-057668583-CA-AA	chr18	57668583	CA	AA	16169	VQSRTrancheINDEL99.95to100.00	0	none	0.006489	0	76	0.006489
chr18-057668583-CA-C	chr18	57668583	CA	C	16169	VQSRTrancheINDEL99.95to100.00	1.98e-6	nfe	9e-6	0	76	9e-6
chr18-057668583-CA-GA	chr18	57668583	CA	GA	16169	VQSRTrancheINDEL99.95to100.00	0	none	0	0	76	1e-6
chr18-057668715-G-A	chr18	57668715	G	A	1117094	PASS	0.1395	afr	0.09852	14	130	0.1395
chr18-057668715-G-T	chr18	57668715	G	T	1117094	PASS	0	none	0	0	130	1e-6
chr18-057668728-C-A	chr18	57668728	C	A	7400284	PASS	0	none	0	0	130	1e-6
chr18-057668728-C-G	chr18	57668728	C	G	7400284	PASS	0.91143	eas	0.7525900000000005	99	130	0.91143
chr18-057668728-C-T	chr18	57668728	C	T	7400284	PASS	0	none	0	0	130	1e-6
chr18-057668849-A-G	chr18	57668849	A	G	1772929	PASS	0.41311	nfe	0.2860169999999999	24	62	0.41311
chr18-057669021-G-C	chr18	57669021	G	C	521322	PASS	0.20142	nfe	0.119295	17	58	0.20142
chr18-057669433-A-G	chr18	57669433	A	G	2995	PASS	1.8379e-4	nfe	2.2000000000000003e-5	1	134	1.8379e-4
chr18-057671424-G-A	chr18	57671424	G	A	13528341	PASS	0.67547	eas	0.40675799999999945	49	134	0.67547
chr18-057671633-TA-T	chr18	57671633	TA	T	170.97	VQSRTrancheINDEL95.00to96.00	6.989e-5	nfe	3.6000000000000035e-4	0	130	3.6000000000000035e-4
chr18-057671634-A-*	chr18	57671634	A	*	8187633	PASS	0	none	5.2999999999999994e-5	0	126	5.2999999999999994e-5
chr18-057671634-A-AT	chr18	57671634	A	AT	8187633	PASS	1.719e-4	sas	3.6999999999999985e-5	0	126	1.719e-4
chr18-057671634-A-T	chr18	57671634	A	T	8187633	PASS	0.27609	sas	0.228637	35	126	0.27609
chr18-057675059-A-G	chr18	57675059	A	G	77283	PASS	0.0061627	nfe	0.002339	2	134	0.0061627
chr18-057685157-T-C	chr18	57685157	T	C	7303395	PASS	0.28647	afr	0.17361100000000002	13	134	0.28647
chr18-057685204-G-A	chr18	57685204	G	A	37108756	PASS	0.99816	nfe	0.9866370000000002	134	134	0.99816
chr18-057685238-TTTA-T	chr18	57685238	TTTA	T	22950435.97	PASS	0.89845	amr	0.7986620000000005	120	134	0.89845
chr18-057688221-A-G	chr18	57688221	A	G	267590	PASS	0.0090423	nfe	0.005313	2	134	0.0090423
chr18-057688250-C-T	chr18	57688250	C	T	409931	PASS	0.073637	afr	0.00815799999999999	1	134	0.073637
chr18-057688442-T-G	chr18	57688442	T	G	99503	PASS	0.0060566	afr	0.00149699999999999	1	134	0.0060566
chr18-057688590-G-A	chr18	57688590	G	A	1304278	PASS	0.29992	eas	0.03133700000000001	2	134	0.29992
chr18-057688652-G-A	chr18	57688652	G	A	186598	PASS	0.067871	afr	0.00810599999999999	1	134	0.067871
chr18-057691685-G-A	chr18	57691685	G	A	7538167	PASS	0.70303	eas	0.44188199999999994	73	134	0.70303
chr18-057691850-T-C	chr18	57691850	T	C	160382	PASS	0.0060918	nfe	0.003906	2	134	0.0060918
chr18-057692082-A-G	chr18	57692082	A	G	2261280	PASS	0.11602	mid	0.092947	12	134	0.11602
chr18-057692142-C-T	chr18	57692142	C	T	1882029	PASS	0.11081	mid	0.10105500000000002	12	134	0.11081
chr18-057694546-C-T	chr18	57694546	C	T	247045	PASS	0.018929	nfe	0.01228199999999998	3	134	0.018929
chr18-057695029-CAAAAAAAAAAAAAA-AAAAAAAAAAAAAAA	chr18	57695029	CAAAAAAAAAAAAAA	AAAAAAAAAAAAAAA	2059052	PASS	0	none	3.6999999999999985e-5	0	8	3.6999999999999985e-5
chr18-057695029-CAAAAAAAAAAAAAA-C	chr18	57695029	CAAAAAAAAAAAAAA	C	2059052	PASS	2.5315e-4	afr	9e-6	0	8	2.5315e-4
chr18-057695029-CAAAAAAAAAAAAAA-CA	chr18	57695029	CAAAAAAAAAAAAAA	CA	2059052	PASS	0	none	3.3700000000000044e-4	0	8	3.3700000000000044e-4
chr18-057695029-CAAAAAAAAAAAAAA-CAAAA	chr18	57695029	CAAAAAAAAAAAAAA	CAAAA	2059052	PASS	0	none	9e-6	0	8	9e-6
chr18-057695029-CAAAAAAAAAAAAAA-CAAAAAA	chr18	57695029	CAAAAAAAAAAAAAA	CAAAAAA	2059052	PASS	0	none	9e-6	0	8	9e-6
chr18-057695029-CAAAAAAAAAAAAAA-CAAAAAAA	chr18	57695029	CAAAAAAAAAAAAAA	CAAAAAAA	2059052	PASS	0	none	5.39e-4	0	8	5.39e-4
chr18-057695029-CAAAAAAAAAAAAAA-CAAAAAAAA	chr18	57695029	CAAAAAAAAAAAAAA	CAAAAAAAA	2059052	PASS	0	none	0.002556	0	8	0.002556
chr18-057695029-CAAAAAAAAAAAAAA-CAAAAAAAAA	chr18	57695029	CAAAAAAAAAAAAAA	CAAAAAAAAA	2059052	PASS	0	none	0.00963399999999999	0	8	0.00963399999999999
chr18-057695029-CAAAAAAAAAAAAAA-CAAAAAAAAAA	chr18	57695029	CAAAAAAAAAAAAAA	CAAAAAAAAAA	2059052	PASS	0	none	0.03093900000000001	0	8	0.03093900000000001
chr18-057695029-CAAAAAAAAAAAAAA-CAAAAAAAAAAA	chr18	57695029	CAAAAAAAAAAAAAA	CAAAAAAAAAAA	2059052	PASS	0	none	0.07159800000000002	0	8	0.07159800000000002
chr18-057695029-CAAAAAAAAAAAAAA-CAAAAAAAAAAAA	chr18	57695029	CAAAAAAAAAAAAAA	CAAAAAAAAAAAA	2059052	PASS	0	none	0.12966500000000003	0	8	0.12966500000000003
chr18-057695029-CAAAAAAAAAAAAAA-CAAAAAAAAAAAAA	chr18	57695029	CAAAAAAAAAAAAAA	CAAAAAAAAAAAAA	2059052	PASS	0	none	0.15415	0	8	0.15415
chr18-057695029-CAAAAAAAAAAAAAA-CAAAAAAAAAAAAAAA	chr18	57695029	CAAAAAAAAAAAAAA	CAAAAAAAAAAAAAAA	2059052	PASS	0	none	0.08030500000000002	0	8	0.08030500000000002
chr18-057695029-CAAAAAAAAAAAAAA-CAAAAAAAAAAAAAAAA	chr18	57695029	CAAAAAAAAAAAAAA	CAAAAAAAAAAAAAAAA	2059052	PASS	0	none	0.02620400000000002	0	8	0.02620400000000002
chr18-057695029-CAAAAAAAAAAAAAA-CAAAAAAAAAAAAAAAAA	chr18	57695029	CAAAAAAAAAAAAAA	CAAAAAAAAAAAAAAAAA	2059052	PASS	0	none	0.00738	0	8	0.00738
chr18-057695029-CAAAAAAAAAAAAAA-CAAAAAAAAAAAAAAAAAA	chr18	57695029	CAAAAAAAAAAAAAA	CAAAAAAAAAAAAAAAAAA	2059052	PASS	0	none	0.00158999999999999	0	8	0.00158999999999999
chr18-057695029-CAAAAAAAAAAAAAA-CAAAAAAAAAAAAAAAAAAA	chr18	57695029	CAAAAAAAAAAAAAA	CAAAAAAAAAAAAAAAAAAA	2059052	PASS	0	none	3.150000000000005e-4	0	8	3.150000000000005e-4
chr18-057695029-CAAAAAAAAAAAAAA-CAAAAAAAAAAAAAAAAAAAA	chr18	57695029	CAAAAAAAAAAAAAA	CAAAAAAAAAAAAAAAAAAAA	2059052	PASS	0	none	6.999999999999998e-5	0	8	6.999999999999998e-5
chr18-057695029-CAAAAAAAAAAAAAA-CAAAAAAAAAAAAAAAAAAAAA	chr18	57695029	CAAAAAAAAAAAAAA	CAAAAAAAAAAAAAAAAAAAAA	2059052	PASS	0	none	9e-6	0	8	9e-6
chr18-057695029-CAAAAAAAAAAAAAA-CAAAAAAAAAAAAAAAAAAAAAA	chr18	57695029	CAAAAAAAAAAAAAA	CAAAAAAAAAAAAAAAAAAAAAA	2059052	PASS	0	none	2.2000000000000003e-5	0	8	2.2000000000000003e-5
chr18-057695062-G-*	chr18	57695062	G	*	2846	PASS	0	none	0	0	34	1e-6
chr18-057695062-G-T	chr18	57695062	G	T	2846	PASS	0.0023967	nfe	0.002884	1	34	0.002884
chr18-057695072-CTCT-ATCT	chr18	57695072	CTCT	ATCT	37666	PASS	0	none	0.002708	3	36	0.002708
chr18-057695072-CTCT-C	chr18	57695072	CTCT	C	37666	PASS	0.013623	sas	0.00144399999999999	0	36	0.013623
chr18-057695072-CTCT-TTCT	chr18	57695072	CTCT	TTCT	37666	PASS	0	none	0	0	36	1e-6
chr18-057695077-C-A	chr18	57695077	C	A	993	PASS	2.0041e-4	nfe	6.080000000000004e-4	1	20	6.080000000000004e-4
chr18-057695077-C-G	chr18	57695077	C	G	993	PASS	2.226e-5	eas	1.6699999999999994e-4	0	20	1.6699999999999994e-4
chr18-057695077-C-T	chr18	57695077	C	T	993	PASS	1.7311e-4	sas	9e-6	0	20	1.7311e-4
chr18-057695089-A-T	chr18	57695089	A	T	264	VQSRTrancheSNP99.80to99.90	5.003e-5	eas	3.810000000000003e-4	0	12	3.810000000000003e-4
chr18-057695300-T-G	chr18	57695300	T	G	40695759	PASS	0.9984	nfe	0.9880190000000004	134	134	0.9984
chr18-057695584-G-A	chr18	57695584	G	A	30180656	PASS	0.99828	nfe	0.9879380000000002	134	134	0.99828
chr18-057697598-G-A	chr18	57697598	G	A	23031005	PASS	0.70441	eas	0.447885	73	134	0.70441
chr18-057697618-C-A	chr18	57697618	C	A	649	PASS	0	none	0	1	134	1e-6
chr18-057697620-A-G	chr18	57697620	A	G	66657719	PASS	0.9984	nfe	0.9898350000000004	134	134	0.9984
chr18-057697815-T-C	chr18	57697815	T	C	79294	PASS	0.0018025	nfe	0.00132599999999999	1	134	0.0018025
chr18-057700895-C-T	chr18	57700895	C	T	10039	PASS	0.0016979	afr	2.2999999999999995e-4	1	134	0.0016979
chr18-057700916-CG-C	chr18	57700916	CG	C	1532.97	PASS	8.31e-5	nfe	4.730000000000005e-4	0	128	4.730000000000005e-4
chr18-057700916-CG-CAG	chr18	57700916	CG	CAG	1532.97	PASS	0	none	5.2999999999999994e-5	0	128	5.2999999999999994e-5
chr18-057700917-G-*	chr18	57700917	G	*	12309829	PASS	0	none	2.2999999999999995e-4	0	134	2.2999999999999995e-4
chr18-057700917-G-A	chr18	57700917	G	A	12309829	PASS	0.51739	sas	0.396323	48	134	0.51739
chr18-057701443-A-G	chr18	57701443	A	G	11834	PASS	1.9403e-4	nfe	3.160000000000005e-4	1	134	3.160000000000005e-4
chr18-057704810-G-A	chr18	57704810	G	A	15158	PASS	0.0019194	sas	5.41e-4	1	124	0.0019194
chr18-057706353-T-C	chr18	57706353	T	C	10993	PASS	0.0015521	nfe	6.340000000000003e-4	1	132	0.0015521
chr18-057706396-G-A	chr18	57706396	G	A	76256	PASS	4.3509e-4	mid	5.870000000000004e-4	1	132	5.870000000000004e-4
chr18-057706396-G-C	chr18	57706396	G	C	76256	PASS	0.046089	afr	0.003397	0	132	0.046089
chr18-057706561-C-A	chr18	57706561	C	A	221163	PASS	6.094e-5	mid	7.099999999999998e-5	0	134	7.099999999999998e-5
chr18-057706561-C-T	chr18	57706561	C	T	221163	PASS	0.019073	mid	0.007457	1	134	0.019073
chr18-057706659-C-T	chr18	57706659	C	T	1925723	PASS	0.099806	mid	0.08779500000000001	11	134	0.099806
chr18-057731308-AATATATATATATATATATATATATATATATATATATATATATATATATATATAT-*	chr18	57731308	AATATATATATATATATATATATATATATATATATATATATATATATATATATAT	*	953084	VQSRTrancheINDEL95.00to96.00	0	none	4.710000000000004e-4	0	0	4.710000000000004e-4
chr18-057731308-AATATATATATATATATATATATATATATATATATATATATATATATATATATAT-A	chr18	57731308	AATATATATATATATATATATATATATATATATATATATATATATATATATATAT	A	953084	VQSRTrancheINDEL95.00to96.00	0	none	3.6999999999999985e-5	0	0	3.6999999999999985e-5
chr18-057731308-AATATATATATATATATATATATATATATATATATATATATATATATATATATAT-AATAT	chr18	57731308	AATATATATATATATATATATATATATATATATATATATATATATATATATATAT	AATAT	953084	VQSRTrancheINDEL95.00to96.00	0	none	3.6999999999999985e-5	0	0	3.6999999999999985e-5
chr18-057731308-AATATATATATATATATATATATATATATATATATATATATATATATATATATAT-AATATAT	chr18	57731308	AATATATATATATATATATATATATATATATATATATATATATATATATATATAT	AATATAT	953084	VQSRTrancheINDEL95.00to96.00	0	none	7.240000000000005e-4	0	0	7.240000000000005e-4
chr18-057731308-AATATATATATATATATATATATATATATATATATATATATATATATATATATAT-AATATATAT	chr18	57731308	AATATATATATATATATATATATATATATATATATATATATATATATATATATAT	AATATATAT	953084	VQSRTrancheINDEL95.00to96.00	0	none	0.004069	0	0	0.004069
chr18-057731308-AATATATATATATATATATATATATATATATATATATATATATATATATATATAT-AATATATATAT	chr18	57731308	AATATATATATATATATATATATATATATATATATATATATATATATATATATAT	AATATATATAT	953084	VQSRTrancheINDEL95.00to96.00	0	none	0.026092	0	0	0.026092
chr18-057731308-AATATATATATATATATATATATATATATATATATATATATATATATATATATAT-AATATATATATAT	chr18	57731308	AATATATATATATATATATATATATATATATATATATATATATATATATATATAT	AATATATATATAT	953084	VQSRTrancheINDEL95.00to96.00	0	none	0.122589	0	0	0.122589
chr18-057731308-AATATATATATATATATATATATATATATATATATATATATATATATATATATAT-AATATATATATATAT	chr18	57731308	AATATATATATATATATATATATATATATATATATATATATATATATATATATAT	AATATATATATATAT	953084	VQSRTrancheINDEL95.00to96.00	0	none	0.047679	0	0	0.047679
chr18-057731308-AATATATATATATATATATATATATATATATATATATATATATATATATATATAT-AATATATATATATATAT	chr18	57731308	AATATATATATATATATATATATATATATATATATATATATATATATATATATAT	AATATATATATATATAT	953084	VQSRTrancheINDEL95.00to96.00	0	none	0.03458800000000001	0	0	0.03458800000000001
chr18-057731308-AATATATATATATATATATATATATATATATATATATATATATATATATATATAT-AATATATATATATATATAT	chr18	57731308	AATATATATATATATATATATATATATATATATATATATATATATATATATATAT	AATATATATATATATATAT	953084	VQSRTrancheINDEL95.00to96.00	0	none	0.002033	0	0	0.002033
chr18-057731308-AATATATATATATATATATATATATATATATATATATATATATATATATATATAT-AATATATATATATATATATAT	chr18	57731308	AATATATATATATATATATATATATATATATATATATATATATATATATATATAT	AATATATATATATATATATAT	953084	VQSRTrancheINDEL95.00to96.00	0	none	3.6999999999999985e-5	0	0	3.6999999999999985e-5
chr18-057731308-AATATATATATATATATATATATATATATATATATATATATATATATATATATAT-AATATATATATATATATATATATATATATATATATATATAT	chr18	57731308	AATATATATATATATATATATATATATATATATATATATATATATATATATATAT	AATATATATATATATATATATATATATATATATATATATAT	953084	VQSRTrancheINDEL95.00to96.00	0	none	9e-6	0	0	9e-6
chr18-057731308-AATATATATATATATATATATATATATATATATATATATATATATATATATATAT-TATATATATATATATATATATATATATATATATATATATATATATATATATATAT	chr18	57731308	AATATATATATATATATATATATATATATATATATATATATATATATATATATAT	TATATATATATATATATATATATATATATATATATATATATATATATATATATAT	953084	VQSRTrancheINDEL95.00to96.00	0	none	5.2999999999999994e-5	0	0	5.2999999999999994e-5
chr18-057731309-AT-*	chr18	57731309	AT	*	2972.97	VQSRTrancheINDEL95.00to96.00	0	none	0.243124	0	0	0.243124
chr18-057731309-AT-A	chr18	57731309	AT	A	2972.97	VQSRTrancheINDEL95.00to96.00	0.28041	nfe	3.590000000000004e-4	0	0	0.28041
chr18-057731310-T-*	chr18	57731310	T	*	166	PASS	0	none	0.243662	0	0	0.243662
chr18-057731310-T-A	chr18	57731310	T	A	166	PASS	0	none	5.2999999999999994e-5	0	0	5.2999999999999994e-5
chr18-057731311-ATATATATATATATATATATATATATATATATATATATATATAT-*	chr18	57731311	ATATATATATATATATATATATATATATATATATATATATATAT	*	3127.97	VQSRTrancheINDEL95.00to96.00	0	none	0.243124	0	0	0.243124
chr18-057731311-ATATATATATATATATATATATATATATATATATATATATATAT-A	chr18	57731311	ATATATATATATATATATATATATATATATATATATATATATAT	A	3127.97	VQSRTrancheINDEL95.00to96.00	0.011105	nfe	9e-6	0	0	0.011105
chr18-057731311-ATATATATATATATATATATATATATATATATATATATATATAT-AAT	chr18	57731311	ATATATATATATATATATATATATATATATATATATATATATAT	AAT	3127.97	VQSRTrancheINDEL95.00to96.00	0	none	1.27e-4	0	0	1.27e-4
chr18-057731311-ATATATATATATATATATATATATATATATATATATATATATAT-AATAT	chr18	57731311	ATATATATATATATATATATATATATATATATATATATATATAT	AATAT	3127.97	VQSRTrancheINDEL95.00to96.00	0	none	3.6999999999999985e-5	0	0	3.6999999999999985e-5
chr18-057731311-ATATATATATATATATATATATATATATATATATATATATATAT-AATATAT	chr18	57731311	ATATATATATATATATATATATATATATATATATATATATATAT	AATATAT	3127.97	VQSRTrancheINDEL95.00to96.00	0	none	5.2999999999999994e-5	0	0	5.2999999999999994e-5
chr18-057731313-AT-*	chr18	57731313	AT	*	796	PASS	0	none	0.243662	0	0	0.243662
chr18-057731313-AT-A	chr18	57731313	AT	A	796	PASS	0	none	3.6999999999999985e-5	0	0	3.6999999999999985e-5
chr18-057731313-AT-CT	chr18	57731313	AT	CT	796	PASS	0	none	0	0	0	1e-6
chr18-057731315-ATATATATATATATATATATATATATATATATATATATATATATATAT-*	chr18	57731315	ATATATATATATATATATATATATATATATATATATATATATATATAT	*	468.97	PASS	0	none	0.243648	0	0	0.243648
chr18-057731315-ATATATATATATATATATATATATATATATATATATATATATATATAT-A	chr18	57731315	ATATATATATATATATATATATATATATATATATATATATATATATAT	A	468.97	PASS	0	none	0	0	0	1e-6
chr18-057731315-ATATATATATATATATATATATATATATATATATATATATATATATAT-AATAT	chr18	57731315	ATATATATATATATATATATATATATATATATATATATATATATATAT	AATAT	468.97	PASS	0	none	9e-6	0	0	9e-6
chr18-057731315-ATATATATATATATATATATATATATATATATATATATATATATATAT-AATATAT	chr18	57731315	ATATATATATATATATATATATATATATATATATATATATATATATAT	AATATAT	468.97	PASS	0	none	0	0	0	1e-6
chr18-057731321-A-*	chr18	57731321	A	*	340	PASS	0	none	0.243756	0	0	0.243756
chr18-057731321-A-G	chr18	57731321	A	G	340	PASS	0	none	1.47e-4	0	0	1.47e-4
chr18-057731322-TA-*	chr18	57731322	TA	*	505	PASS	0	none	0.243756	0	0	0.243756
chr18-057731322-TA-GA	chr18	57731322	TA	GA	505	PASS	0	none	0	0	0	1e-6
chr18-057731322-TA-T	chr18	57731322	TA	T	505	PASS	0	none	0	0	0	1e-6
chr18-057731324-TATATATATATATATATATATATATATATATATATATATATA-*	chr18	57731324	TATATATATATATATATATATATATATATATATATATATATA	*	434.97	PASS	0	none	0.243688	0	0	0.243688
chr18-057731324-TATATATATATATATATATATATATATATATATATATATATA-T	chr18	57731324	TATATATATATATATATATATATATATATATATATATATATA	T	434.97	PASS	0	none	0	0	0	1e-6
chr18-057731325-AT-*	chr18	57731325	AT	*	717	VQSRTrancheINDEL95.00to96.00	0	none	0.243715	0	0	0.243715
chr18-057731325-AT-A	chr18	57731325	AT	A	717	VQSRTrancheINDEL95.00to96.00	0	none	3.6999999999999985e-5	0	0	3.6999999999999985e-5
chr18-057731325-AT-ACACACACACACACT	chr18	57731325	AT	ACACACACACACACT	717	VQSRTrancheINDEL95.00to96.00	0	none	0	0	0	1e-6
chr18-057731325-AT-TT	chr18	57731325	AT	TT	717	VQSRTrancheINDEL95.00to96.00	0	none	9e-6	0	0	9e-6
chr18-057731326-T-*	chr18	57731326	T	*	1550	PASS	0	none	0.243837	0	0	0.243837
chr18-057731326-T-C	chr18	57731326	T	C	1550	PASS	0	none	1.27e-4	0	0	1.27e-4
chr18-057731327-ATATATATATATATATATATATATATATATATATATATATATAT-*	chr18	57731327	ATATATATATATATATATATATATATATATATATATATATATAT	*	2641.97	VQSRTrancheINDEL95.00to96.00	0	none	0.213472	0	0	0.213472
chr18-057731327-ATATATATATATATATATATATATATATATATATATATATATAT-A	chr18	57731327	ATATATATATATATATATATATATATATATATATATATATATAT	A	2641.97	VQSRTrancheINDEL95.00to96.00	0	none	1e-5	0	0	1e-5
chr18-057731327-ATATATATATATATATATATATATATATATATATATATATATAT-AATAT	chr18	57731327	ATATATATATATATATATATATATATATATATATATATATATAT	AATAT	2641.97	VQSRTrancheINDEL95.00to96.00	0	none	1e-5	0	0	1e-5
chr18-057731327-ATATATATATATATATATATATATATATATATATATATATATAT-AATATATATATATATATATATATATATATATATATATATATAT	chr18	57731327	ATATATATATATATATATATATATATATATATATATATATATAT	AATATATATATATATATATATATATATATATATATATATATAT	2641.97	VQSRTrancheINDEL95.00to96.00	0	none	2.17e-4	0	0	2.17e-4
chr18-057731327-ATATATATATATATATATATATATATATATATATATATATATAT-ACACACACACACACTATATATATATATATATATATATATATATATATATATATATAT	chr18	57731327	ATATATATATATATATATATATATATATATATATATATATATAT	ACACACACACACACTATATATATATATATATATATATATATATATATATATATATAT	2641.97	VQSRTrancheINDEL95.00to96.00	0	none	2.830000000000004e-4	0	0	2.830000000000004e-4
chr18-057731327-ATATATATATATATATATATATATATATATATATATATATATAT-ACACCCACACACACTATATATATATATATATATATATATATATATATATATATATAT	chr18	57731327	ATATATATATATATATATATATATATATATATATATATATATAT	ACACCCACACACACTATATATATATATATATATATATATATATATATATATATATAT	2641.97	VQSRTrancheINDEL95.00to96.00	0	none	1e-5	0	0	1e-5
chr18-057731328-TA-*	chr18	57731328	TA	*	5497	VQSRTrancheINDEL95.00to96.00	0	none	0.2442	0	0	0.2442
chr18-057731328-TA-CA	chr18	57731328	TA	CA	5497	VQSRTrancheINDEL95.00to96.00	0	none	0.00181099999999999	0	0	0.00181099999999999
chr18-057731328-TA-T	chr18	57731328	TA	T	5497	VQSRTrancheINDEL95.00to96.00	0	none	9e-6	0	0	9e-6
chr18-057731329-ATATATATATATATATATATATATATATATATATATATATATAT-*	chr18	57731329	ATATATATATATATATATATATATATATATATATATATATATAT	*	2188.97	PASS	0	none	0.213513	0	0	0.213513
chr18-057731329-ATATATATATATATATATATATATATATATATATATATATATAT-A	chr18	57731329	ATATATATATATATATATATATATATATATATATATATATATAT	A	2188.97	PASS	0	none	9.2e-5	0	0	9.2e-5
chr18-057731329-ATATATATATATATATATATATATATATATATATATATATATAT-AAT	chr18	57731329	ATATATATATATATATATATATATATATATATATATATATATAT	AAT	2188.97	PASS	0	none	5.4999999999999995e-5	0	0	5.4999999999999995e-5
chr18-057731329-ATATATATATATATATATATATATATATATATATATATATATAT-AATATATATATATATATATATATATATATATATATATATATAT	chr18	57731329	ATATATATATATATATATATATATATATATATATATATATATAT	AATATATATATATATATATATATATATATATATATATATATAT	2188.97	PASS	0	none	1e-5	0	0	1e-5
chr18-057731329-ATATATATATATATATATATATATATATATATATATATATATAT-ACACACACACACACTATATATATATATATATATATATATATATATATATATATATAT	chr18	57731329	ATATATATATATATATATATATATATATATATATATATATATAT	ACACACACACACACTATATATATATATATATATATATATATATATATATATATATAT	2188.97	PASS	0	none	0	0	0	1e-6
chr18-057731329-ATATATATATATATATATATATATATATATATATATATATATAT-ACACACACACACTATATATATATATATATATATATATATATATATATATATATAT	chr18	57731329	ATATATATATATATATATATATATATATATATATATATATATAT	ACACACACACACTATATATATATATATATATATATATATATATATATATATATAT	2188.97	PASS	0	none	1.53e-4	0	0	1.53e-4
chr18-057731329-ATATATATATATATATATATATATATATATATATATATATATAT-ACACACACCCACTATATATATATATATATATATATATATATATATATATATATAT	chr18	57731329	ATATATATATATATATATATATATATATATATATATATATATAT	ACACACACCCACTATATATATATATATATATATATATATATATATATATATATAT	2188.97	PASS	0	none	1e-5	0	0	1e-5
chr18-057731330-TATATATATATATATATATATATATATATATATATATATA-*	chr18	57731330	TATATATATATATATATATATATATATATATATATATATA	*	6250	VQSRTrancheINDEL95.00to96.00	0	none	0.244186	0	0	0.244186
chr18-057731330-TATATATATATATATATATATATATATATATATATATATA-CATATATATATATATATATATATATATATATATATATATA	chr18	57731330	TATATATATATATATATATATATATATATATATATATATA	CATATATATATATATATATATATATATATATATATATATA	6250	VQSRTrancheINDEL95.00to96.00	0	none	0.002257	0	0	0.002257
chr18-057731330-TATATATATATATATATATATATATATATATATATATATA-T	chr18	57731330	TATATATATATATATATATATATATATATATATATATATA	T	6250	VQSRTrancheINDEL95.00to96.00	0	none	9e-6	0	0	9e-6
chr18-057731331-ATATATATATATATATATATATATATATATATATATATATAT-*	chr18	57731331	ATATATATATATATATATATATATATATATATATATATATAT	*	884.97	PASS	0	none	0.244008	0	0	0.244008
chr18-057731331-ATATATATATATATATATATATATATATATATATATATATAT-A	chr18	57731331	ATATATATATATATATATATATATATATATATATATATATAT	A	884.97	PASS	0.17079	nfe	9e-6	0	0	0.17079
chr18-057731331-ATATATATATATATATATATATATATATATATATATATATAT-AATATATATATATATATATATATATATATATATATATATAT	chr18	57731331	ATATATATATATATATATATATATATATATATATATATATAT	AATATATATATATATATATATATATATATATATATATATAT	884.97	PASS	0	none	2.2000000000000003e-5	0	0	2.2000000000000003e-5
chr18-057731331-ATATATATATATATATATATATATATATATATATATATATAT-ACACACACACACACTATATATATATATATATATATATATATATATATATATATAT	chr18	57731331	ATATATATATATATATATATATATATATATATATATATATAT	ACACACACACACACTATATATATATATATATATATATATATATATATATATATAT	884.97	PASS	0	none	9e-6	0	0	9e-6
chr18-057731331-ATATATATATATATATATATATATATATATATATATATATAT-ACACACACACACTATATATATATATATATATATATATATATATATATATATAT	chr18	57731331	ATATATATATATATATATATATATATATATATATATATATAT	ACACACACACACTATATATATATATATATATATATATATATATATATATATAT	884.97	PASS	0	none	2.2899999999999996e-4	0	0	2.2899999999999996e-4
chr18-057731332-T-*	chr18	57731332	T	*	5831	PASS	0	none	0.244307	0	0	0.244307
chr18-057731332-T-C	chr18	57731332	T	C	5831	PASS	0.17768	eas	0.00193399999999999	0	0	0.17768
chr18-057731333-ATATATATATATATATATATATATATATATATATATATAT-*	chr18	57731333	ATATATATATATATATATATATATATATATATATATATAT	*	915.97	PASS	0	none	0.244007	0	0	0.244007
chr18-057731333-ATATATATATATATATATATATATATATATATATATATAT-A	chr18	57731333	ATATATATATATATATATATATATATATATATATATATAT	A	915.97	PASS	0	none	9e-6	0	0	9e-6
chr18-057731333-ATATATATATATATATATATATATATATATATATATATAT-AATATATATATATATATATATATATATATATATATATAT	chr18	57731333	ATATATATATATATATATATATATATATATATATATATAT	AATATATATATATATATATATATATATATATATATATAT	915.97	PASS	0	none	0	0	0	1e-6
chr18-057731333-ATATATATATATATATATATATATATATATATATATATAT-ACACACACACACTATATATATATATATATATATATATATATATATATATAT	chr18	57731333	ATATATATATATATATATATATATATATATATATATATAT	ACACACACACACTATATATATATATATATATATATATATATATATATATAT	915.97	PASS	0	none	3.3700000000000044e-4	0	0	3.3700000000000044e-4
chr18-057731334-T-*	chr18	57731334	T	*	5562	PASS	0	none	0.24422500000000005	0	0	0.24422500000000005
chr18-057731334-T-C	chr18	57731334	T	C	5562	PASS	0.059227	nfe	0.001984	0	0	0.059227
chr18-057731335-ATATATATATATATATATATATATATATATATATATATATAC-*	chr18	57731335	ATATATATATATATATATATATATATATATATATATATATAC	*	956.97	PASS	0	none	0.244007	0	0	0.244007
chr18-057731335-ATATATATATATATATATATATATATATATATATATATATAC-A	chr18	57731335	ATATATATATATATATATATATATATATATATATATATATAC	A	956.97	PASS	0	none	0	0	0	1e-6
chr18-057731335-ATATATATATATATATATATATATATATATATATATATATAC-AATATATATATATATATATATATATATATATATATATATAC	chr18	57731335	ATATATATATATATATATATATATATATATATATATATATAC	AATATATATATATATATATATATATATATATATATATATAC	956.97	PASS	0	none	0	0	0	1e-6
chr18-057731335-ATATATATATATATATATATATATATATATATATATATATAC-ACACACACACACTATATATATATATATATATATATATATATATATATATATAC	chr18	57731335	ATATATATATATATATATATATATATATATATATATATATAC	ACACACACACACTATATATATATATATATATATATATATATATATATATATAC	956.97	PASS	0	none	3.6999999999999985e-5	0	0	3.6999999999999985e-5
chr18-057731336-T-*	chr18	57731336	T	*	4740	PASS	0	none	0.244238	0	0	0.244238
chr18-057731336-T-C	chr18	57731336	T	C	4740	PASS	0	none	0.00156599999999999	0	0	0.00156599999999999
chr18-057731337-ATATATATATATATATATATATATATATAT-*	chr18	57731337	ATATATATATATATATATATATATATATAT	*	335.97	PASS	0	none	0.244033	0	0	0.244033
chr18-057731337-ATATATATATATATATATATATATATATAT-A	chr18	57731337	ATATATATATATATATATATATATATATAT	A	335.97	PASS	0	none	0	0	0	1e-6
chr18-057731338-T-*	chr18	57731338	T	*	3183	PASS	0	none	0.244156	0	0	0.244156
chr18-057731338-T-C	chr18	57731338	T	C	3183	PASS	0	none	9.610000000000004e-4	0	0	9.610000000000004e-4
chr18-057731339-ATATATATATATATATATATATATATATAT-*	chr18	57731339	ATATATATATATATATATATATATATATAT	*	422.97	PASS	0	none	0.244047	0	0	0.244047
chr18-057731339-ATATATATATATATATATATATATATATAT-A	chr18	57731339	ATATATATATATATATATATATATATATAT	A	422.97	PASS	0	none	0	0	0	1e-6
chr18-057731340-T-*	chr18	57731340	T	*	1746	PASS	0	none	0.244129	0	0	0.244129
chr18-057731340-T-C	chr18	57731340	T	C	1746	PASS	0	none	3.810000000000003e-4	0	0	3.810000000000003e-4
chr18-057731341-ATATATATATATATATATATATATATAT-*	chr18	57731341	ATATATATATATATATATATATATATAT	*	573.97	PASS	0	none	0.244074	0	0	0.244074
chr18-057731341-ATATATATATATATATATATATATATAT-A	chr18	57731341	ATATATATATATATATATATATATATAT	A	573.97	PASS	0	none	2.2000000000000003e-5	0	0	2.2000000000000003e-5
chr18-057731342-T-*	chr18	57731342	T	*	566	PASS	0	none	0.244115	0	0	0.244115
chr18-057731342-T-C	chr18	57731342	T	C	566	PASS	0	none	6.999999999999998e-5	0	0	6.999999999999998e-5
chr18-057731343-ATATATATATATATATATATATATAT-*	chr18	57731343	ATATATATATATATATATATATATAT	*	277.97	PASS	0	none	0.243927	0	0	0.243927
chr18-057731343-ATATATATATATATATATATATATAT-A	chr18	57731343	ATATATATATATATATATATATATAT	A	277.97	PASS	0	none	9e-6	0	0	9e-6
chr18-057731351-A-*	chr18	57731351	A	*	60	PASS	0	none	0.043471	0	0	0.043471
chr18-057731351-A-G	chr18	57731351	A	G	60	PASS	0	none	2.2000000000000003e-5	0	0	2.2000000000000003e-5
chr18-057731370-T-*	chr18	57731370	T	*	1296125	PASS	0	none	3.590000000000004e-4	0	4	3.590000000000004e-4
chr18-057731370-T-C	chr18	57731370	T	C	1296125	PASS	0.35523	sas	0.10083300000000002	2	4	0.35523
chr18-057731370-T-G	chr18	57731370	T	G	1296125	PASS	7.952e-5	afr	0	0	4	7.952e-5
chr18-057731370-T-TGC	chr18	57731370	T	TGC	1296125	PASS	4.65e-6	nfe	9e-6	0	4	9e-6
chr18-057731372-T-*	chr18	57731372	T	*	2880382	PASS	0	none	1.87e-4	0	10	1.87e-4
chr18-057731372-T-C	chr18	57731372	T	C	2880382	PASS	0.98581	nfe	0.244965	10	10	0.98581
chr18-057731372-T-TCC	chr18	57731372	T	TCC	2880382	PASS	0	none	5.2999999999999994e-5	0	10	5.2999999999999994e-5
chr18-057731374-T-*	chr18	57731374	T	*	2964705	PASS	0	none	0	0	10	1e-6
chr18-057731374-T-C	chr18	57731374	T	C	2964705	PASS	0.99029	nfe	0.26077999999999935	10	10	0.99029
chr18-057731374-T-G	chr18	57731374	T	G	2964705	PASS	3.947e-5	nfe	0	0	10	3.947e-5
chr18-057731384-A-*	chr18	57731384	A	*	1194	PASS	0	none	0	0	46	1e-6
chr18-057731384-A-C	chr18	57731384	A	C	1194	PASS	1.077e-4	eas	2.2899999999999996e-4	0	46	2.2899999999999996e-4
chr18-057731524-T-C	chr18	57731524	T	C	25248265	PASS	0.99802	nfe	0.985363	134	134	0.99802
chr18-057731985-G-A	chr18	57731985	G	A	20442906	PASS	0.99689	nfe	0.9056730000000004	122	122	0.99689
chr18-057732036-T-A	chr18	57732036	T	A	3853862	PASS	0.5847	nfe	0.3350409999999998	36	64	0.5847
chr18-057732099-A-G	chr18	57732099	A	G	2744613	PASS	0.98752	nfe	0.3876379999999999	0	0	0.98752
chr18-057732117-GTATATATATGTGTATA-G	chr18	57732117	GTATATATATGTGTATA	G	11505.97	VQSRTrancheINDEL99.50to99.90	0.0063452	mid	0.00100799999999999	0	0	0.0063452
chr18-057732117-GTATATATATGTGTATA-GTATATATGTGTATA	chr18	57732117	GTATATATATGTGTATA	GTATATATGTGTATA	11505.97	VQSRTrancheINDEL99.50to99.90	0	none	6.080000000000004e-4	0	0	6.080000000000004e-4
chr18-057732119-A-*	chr18	57732119	A	*	3307	VQSRTrancheINDEL99.00to99.50	0	none	0.00176099999999999	0	0	0.00176099999999999
chr18-057732119-A-ATATATGTG	chr18	57732119	A	ATATATGTG	3307	VQSRTrancheINDEL99.00to99.50	2.32e-5	nfe	4.480000000000004e-4	0	0	4.480000000000004e-4
chr18-057732119-A-G	chr18	57732119	A	G	3307	VQSRTrancheINDEL99.00to99.50	0	none	2.2899999999999996e-4	0	0	2.2899999999999996e-4
chr18-057732121-ATATATGTG-*	chr18	57732121	ATATATGTG	*	32958.97	VQSRTrancheINDEL99.50to99.90	0	none	0.00100799999999999	0	0	0.00100799999999999
chr18-057732121-ATATATGTG-A	chr18	57732121	ATATATGTG	A	32958.97	VQSRTrancheINDEL99.50to99.90	0.035748	sas	0.006785	0	0	0.035748
chr18-057732125-ATG-*	chr18	57732125	ATG	*	457	VQSRTrancheINDEL99.50to99.90	0	none	0.00802399999999999	0	0	0.00802399999999999
chr18-057732125-ATG-A	chr18	57732125	ATG	A	457	VQSRTrancheINDEL99.50to99.90	0	none	9e-6	0	0	9e-6
chr18-057732125-ATG-GTG	chr18	57732125	ATG	GTG	457	VQSRTrancheINDEL99.50to99.90	0	none	1.0699999999999996e-4	0	0	1.0699999999999996e-4
chr18-057732127-GTGTATATGTATATATGTGTATATA-*	chr18	57732127	GTGTATATGTATATATGTGTATATA	*	3472	VQSRTrancheINDEL99.50to99.90	0	none	0.00807599999999999	0	0	0.00807599999999999
chr18-057732127-GTGTATATGTATATATGTGTATATA-ATGTATATGTATATATGTGTATATA	chr18	57732127	GTGTATATGTATATATGTGTATATA	ATGTATATGTATATATGTGTATATA	3472	VQSRTrancheINDEL99.50to99.90	0	none	4.940000000000003e-4	0	0	4.940000000000003e-4
chr18-057732127-GTGTATATGTATATATGTGTATATA-G	chr18	57732127	GTGTATATGTATATATGTGTATATA	G	3472	VQSRTrancheINDEL99.50to99.90	0	none	9e-6	0	0	9e-6
chr18-057732127-GTGTATATGTATATATGTGTATATA-GTATATATGTATATGTATATATGTGTATATA	chr18	57732127	GTGTATATGTATATATGTGTATATA	GTATATATGTATATGTATATATGTGTATATA	3472	VQSRTrancheINDEL99.50to99.90	0	none	3.6999999999999985e-5	0	0	3.6999999999999985e-5
chr18-057732127-GTGTATATGTATATATGTGTATATA-GTATGTATATGTATATATGTGTATATA	chr18	57732127	GTGTATATGTATATATGTGTATATA	GTATGTATATGTATATATGTGTATATA	3472	VQSRTrancheINDEL99.50to99.90	0	none	1.27e-4	0	0	1.27e-4
chr18-057732127-GTGTATATGTATATATGTGTATATA-GTGTATATATGTGTATATA	chr18	57732127	GTGTATATGTATATATGTGTATATA	GTGTATATATGTGTATATA	3472	VQSRTrancheINDEL99.50to99.90	0	none	0	0	0	1e-6
chr18-057732129-G-*	chr18	57732129	G	*	237386	VQSRTrancheINDEL99.00to99.50	0	none	0.00810199999999999	0	0	0.00810199999999999
chr18-057732129-G-A	chr18	57732129	G	A	237386	VQSRTrancheINDEL99.00to99.50	0.53185	sas	0.01495699999999998	0	0	0.53185
chr18-057732129-G-GTA	chr18	57732129	G	GTA	237386	VQSRTrancheINDEL99.00to99.50	0	none	9e-6	0	0	9e-6
chr18-057732129-G-GTATA	chr18	57732129	G	GTATA	237386	VQSRTrancheINDEL99.00to99.50	0.55671	eas	0.02540600000000001	0	0	0.55671
chr18-057732129-G-GTATATATATGTATATATGTATATATATGTGTA	chr18	57732129	G	GTATATATATGTATATATGTATATATATGTGTA	237386	VQSRTrancheINDEL99.00to99.50	0.0014093	amr	8.9e-5	0	0	0.0014093
chr18-057732131-ATATGTATATATGTG-*	chr18	57732131	ATATGTATATATGTG	*	50364.97	VQSRTrancheINDEL99.50to99.90	0	none	0.00107999999999999	0	0	0.00107999999999999
chr18-057732131-ATATGTATATATGTG-A	chr18	57732131	ATATGTATATATGTG	A	50364.97	VQSRTrancheINDEL99.50to99.90	0	none	0.00336	0	0	0.00336
chr18-057732131-ATATGTATATATGTG-ATATATATGTG	chr18	57732131	ATATGTATATATGTG	ATATATATGTG	50364.97	VQSRTrancheINDEL99.50to99.90	0	none	0.01336099999999999	0	0	0.01336099999999999
chr18-057732133-ATG-*	chr18	57732133	ATG	*	266769.97	VQSRTrancheINDEL97.00to99.00	0	none	0.018448	0	0	0.018448
chr18-057732133-ATG-A	chr18	57732133	ATG	A	266769.97	VQSRTrancheINDEL97.00to99.00	0.070253	amr	0.03731900000000001	0	0	0.070253
chr18-057732133-ATG-ATATATGTATATATGTG	chr18	57732133	ATG	ATATATGTATATATGTG	266769.97	VQSRTrancheINDEL97.00to99.00	0	none	0.01270699999999999	0	0	0.01270699999999999
chr18-057732133-ATG-ATATGTG	chr18	57732133	ATG	ATATGTG	266769.97	VQSRTrancheINDEL97.00to99.00	0	none	5.160000000000003e-4	0	0	5.160000000000003e-4
chr18-057732133-ATG-ATGTG	chr18	57732133	ATG	ATGTG	266769.97	VQSRTrancheINDEL97.00to99.00	0	none	0.007146	0	0	0.007146
chr18-057732135-G-*	chr18	57732135	G	*	69680	VQSRTrancheINDEL99.50to99.90	0	none	0.05526500000000001	0	0	0.05526500000000001
chr18-057732135-G-A	chr18	57732135	G	A	69680	VQSRTrancheINDEL99.50to99.90	0.21775	eas	0.03541000000000002	0	0	0.21775
chr18-057732135-G-GTATATATGTA	chr18	57732135	G	GTATATATGTA	69680	VQSRTrancheINDEL99.50to99.90	0.029593	nfe	5.160000000000003e-4	0	0	0.029593
chr18-057732137-A-*	chr18	57732137	A	*	3480	VQSRTrancheINDEL99.50to99.90	0	none	0.00341	0	0	0.00341
chr18-057732137-A-ATG	chr18	57732137	A	ATG	3480	VQSRTrancheINDEL99.50to99.90	0	none	3.6999999999999985e-5	0	0	3.6999999999999985e-5
chr18-057732137-A-G	chr18	57732137	A	G	3480	VQSRTrancheINDEL99.50to99.90	0	none	0.00129699999999999	0	0	0.00129699999999999
chr18-057732139-ATATG-*	chr18	57732139	ATATG	*	134053	VQSRTrancheINDEL99.90to99.95	0	none	0.00341	0	0	0.00341
chr18-057732139-ATATG-A	chr18	57732139	ATATG	A	134053	VQSRTrancheINDEL99.90to99.95	0.10689	amr	0.03718600000000002	0	0	0.10689
chr18-057732139-ATATG-GTATG	chr18	57732139	ATATG	GTATG	134053	VQSRTrancheINDEL99.90to99.95	0	none	0.006089	0	0	0.006089
chr18-057732143-G-*	chr18	57732143	G	*	186.97	VQSRTrancheINDEL99.90to99.95	0	none	0.04103500000000001	0	0	0.04103500000000001
chr18-057732143-G-GTATATATATGTGTATATATGTATATATGTGTATATA	chr18	57732143	G	GTATATATATGTGTATATATGTATATATGTGTATATA	186.97	VQSRTrancheINDEL99.90to99.95	5.1177e-4	nfe	3.6999999999999985e-5	0	0	5.1177e-4
chr18-057732145-G-*	chr18	57732145	G	*	27333	VQSRTrancheSNP99.90to99.95	0	none	0.00341	0	0	0.00341
chr18-057732145-G-A	chr18	57732145	G	A	27333	VQSRTrancheSNP99.90to99.95	0.35461	eas	0.006888	0	0	0.35461
chr18-057732155-A-*	chr18	57732155	A	*	62146	PASS	0	none	0	0	0	1e-6
chr18-057732155-A-ATATATATGTATATATGTATATATGTG	chr18	57732155	A	ATATATATGTATATATGTATATATGTG	62146	PASS	0	none	9e-6	0	0	9e-6
chr18-057732155-A-ATATATGTATATATATGTATATATGTATATATGTG	chr18	57732155	A	ATATATGTATATATATGTATATATGTATATATGTG	62146	PASS	0	none	5.2999999999999994e-5	0	0	5.2999999999999994e-5
chr18-057732155-A-ATATATGTATATATATGTATATATGTG	chr18	57732155	A	ATATATGTATATATATGTATATATGTG	62146	PASS	0	none	0	0	0	1e-6
chr18-057732155-A-G	chr18	57732155	A	G	62146	PASS	0.21664	amr	0.02005300000000002	0	0	0.21664
chr18-057732165-A-G	chr18	57732165	A	G	4140	VQSRTrancheSNP99.90to99.95	0	none	0.002381	0	0	0.002381
chr18-057733897-ACACTTAG-A	chr18	57733897	ACACTTAG	A	23898.97	PASS	0	none	0.01320399999999998	0	0	0.01320399999999998
chr18-057734046-A-G	chr18	57734046	A	G	31109	PASS	0	none	0.01813300000000001	0	0	0.01813300000000001
chr18-057734053-A-G	chr18	57734053	A	G	30662	PASS	0	none	0.01818500000000001	0	0	0.01818500000000001
chr18-057735467-G-C	chr18	57735467	G	C	392983	PASS	0.71763	nfe	0.231942	0	0	0.71763
chr18-057735467-G-T	chr18	57735467	G	T	392983	PASS	0	none	0	0	0	1e-6
chr18-057735576-G-C	chr18	57735576	G	C	344485	PASS	0.83864	nfe	0.21399	0	0	0.83864
chr18-057735576-G-T	chr18	57735576	G	T	344485	PASS	0	none	3.6999999999999985e-5	0	0	3.6999999999999985e-5
chr18-057735635-A-C	chr18	57735635	A	C	190770	PASS	0.4976	nfe	0.09606	0	0	0.4976
chr18-057735641-T-C	chr18	57735641	T	C	176886	PASS	0.34158	nfe	0.094883	0	0	0.34158
chr18-057740866-A-*	chr18	57740866	A	*	323567	PASS	0	none	9e-6	0	0	9e-6
chr18-057740866-A-G	chr18	57740866	A	G	323567	PASS	0.85473	nfe	0.208831	0	0	0.85473
chr18-057838441-A-G	chr18	57838441	A	G	614466	PASS	0.38174	eas	0.08011700000000002	3	32	0.38174
chr18-057838533-T-A	chr18	57838533	T	A	1038717	PASS	0.40034	eas	0.092412	11	92	0.40034
chr18-057838823-AG-A	chr18	57838823	AG	A	2054993.97	PASS	0.35759	eas	0.083038	9	106	0.35759
chr18-057839116-A-*	chr18	57839116	A	*	583172	PASS	0	none	0	0	0	1e-6
chr18-057839116-A-G	chr18	57839116	A	G	583172	PASS	0.36945	eas	0.07185000000000002	0	0	0.36945
chr18-058018659-CAAAAAAA-C	chr18	58018659	CAAAAAAA	C	4675283.97	ExcessHet	0	none	9e-6	0	108	9e-6
chr18-058018659-CAAAAAAA-CA	chr18	58018659	CAAAAAAA	CA	4675283.97	ExcessHet	0	none	9e-6	0	108	9e-6
chr18-058018659-CAAAAAAA-CAA	chr18	58018659	CAAAAAAA	CAA	4675283.97	ExcessHet	0	none	6.330000000000003e-4	0	108	6.330000000000003e-4
chr18-058018659-CAAAAAAA-CAAA	chr18	58018659	CAAAAAAA	CAAA	4675283.97	ExcessHet	0	none	0.004285	1	108	0.004285
chr18-058018659-CAAAAAAA-CAAAA	chr18	58018659	CAAAAAAA	CAAAA	4675283.97	ExcessHet	0	none	0.01932000000000001	3	108	0.01932000000000001
chr18-058018659-CAAAAAAA-CAAAAA	chr18	58018659	CAAAAAAA	CAAAAA	4675283.97	ExcessHet	0	none	0.128996	12	108	0.128996
chr18-058018659-CAAAAAAA-CAAAAAA	chr18	58018659	CAAAAAAA	CAAAAAA	4675283.97	ExcessHet	0	none	0.31524999999999986	36	108	0.31524999999999986
chr18-058018659-CAAAAAAA-CAAAAAAAA	chr18	58018659	CAAAAAAA	CAAAAAAAA	4675283.97	ExcessHet	0	none	0.244135	30	108	0.244135
chr18-058018659-CAAAAAAA-CAAAAAAAAA	chr18	58018659	CAAAAAAA	CAAAAAAAAA	4675283.97	ExcessHet	0	none	0.06328500000000001	7	108	0.06328500000000001
chr18-058018659-CAAAAAAA-CAAAAAAAAAA	chr18	58018659	CAAAAAAA	CAAAAAAAAAA	4675283.97	ExcessHet	0	none	0.00727	0	108	0.00727
chr18-058018659-CAAAAAAA-CAAAAAAAAAAA	chr18	58018659	CAAAAAAA	CAAAAAAAAAAA	4675283.97	ExcessHet	0	none	4.720000000000004e-4	0	108	4.720000000000004e-4
chr18-058018659-CAAAAAAA-CAAAAAAAAAAAA	chr18	58018659	CAAAAAAA	CAAAAAAAAAAAA	4675283.97	ExcessHet	0	none	0	0	108	1e-6
chr18-058018698-A-T	chr18	58018698	A	T	19762	PASS	0.018982	mid	0.00101199999999999	1	134	0.018982
chr18-058018718-C-T	chr18	58018718	C	T	10762969	PASS	0.63426	sas	0.49105299999999946	65	134	0.63426
chr18-058019025-G-A	chr18	58019025	G	A	1582769	PASS	0.049134	nfe	0.04051900000000002	13	134	0.049134
chr18-058044386-T-G	chr18	58044386	T	G	993839	PASS	0.97381	eas	0.225518	0	0	0.97381
chr18-058044635-C-G	chr18	58044635	C	G	944074	PASS	2.64e-6	nfe	3.6999999999999985e-5	0	134	3.6999999999999985e-5
chr18-058044635-C-T	chr18	58044635	C	T	944074	PASS	0.12185	afr	0.058568	9	134	0.12185
chr18-058044722-C-A	chr18	58044722	C	A	4584	PASS	7.428e-5	nfe	8.9e-5	1	134	8.9e-5
chr18-058044722-C-T	chr18	58044722	C	T	4584	PASS	0.0014728	eas	2.2000000000000003e-5	0	134	0.0014728
chr18-058044732-C-T	chr18	58044732	C	T	218640	PASS	0.027652	nfe	0.01343599999999999	1	134	0.027652
chr18-058044947-G-A	chr18	58044947	G	A	33150	PASS	1.75e-6	nfe	0	0	134	1.75e-6
chr18-058044947-G-T	chr18	58044947	G	T	33150	PASS	0.006019	nfe	0.002515	1	134	0.006019
chr18-058044959-G-C	chr18	58044959	G	C	141598	PASS	0.070115	afr	0.006499	1	134	0.070115
chr18-058044971-C-G	chr18	58044971	C	G	12030372	PASS	0	none	9e-6	0	134	9e-6
chr18-058044971-C-T	chr18	58044971	C	T	12030372	PASS	0.98921	eas	0.8090360000000001	118	134	0.98921
chr18-058045108-G-A	chr18	58045108	G	A	937242	PASS	0.12745	eas	0.05525300000000002	13	134	0.12745
chr18-058045407-A-G	chr18	58045407	A	G	2982481	PASS	0.98823	eas	0.38396799999999975	111	126	0.98823
chr18-058045444-T-C	chr18	58045444	T	C	155757	PASS	0.18863	afr	0.02813000000000001	7	108	0.18863
chr18-058045468-C-T	chr18	58045468	C	T	214213	PASS	0.21872	afr	0.04699500000000001	2	68	0.21872
chr18-058045472-G-A	chr18	58045472	G	A	814654	PASS	0.84222	eas	0.198974	33	50	0.84222
chr18-058045504-C-A	chr18	58045504	C	A	43416	PASS	0	none	0	0	26	1e-6
chr18-058045504-C-G	chr18	58045504	C	G	43416	PASS	0.064715	nfe	0.01289899999999999	3	26	0.064715
chr18-058045521-T-C	chr18	58045521	T	C	928430	PASS	0.94256	eas	0.3187289999999993	7	8	0.94256
chr18-058149205-A-G	chr18	58149205	A	G	1029946	PASS	0.27634	nfe	0.2516679999999994	19	74	0.27634
chr18-058149274-T-G	chr18	58149274	T	G	429	PASS	9.075e-5	nfe	9e-6	1	132	9.075e-5
chr18-058149414-G-A	chr18	58149414	G	A	14477	PASS	0.003369	nfe	0.00132599999999999	1	134	0.003369
chr18-058149505-G-A	chr18	58149505	G	A	3108	PASS	9.632e-5	sas	2.2000000000000003e-5	1	134	9.632e-5
chr18-058149505-G-C	chr18	58149505	G	C	3108	PASS	0	none	0	0	134	1e-6
chr18-058149559-G-A	chr18	58149559	G	A	6589995	PASS	0.34758	afr	0.32249599999999934	41	134	0.34758
chr18-058165664-C-T	chr18	58165664	C	T	8257989	PASS	0.61667	amr	0.49259499999999945	69	134	0.61667
chr18-058245463-T-G	chr18	58245463	T	G	490	PASS	5.6238e-4	nfe	3.160000000000005e-4	0	132	5.6238e-4
chr18-058251959-G-A	chr18	58251959	G	A	110393	PASS	0.012878	mid	0.00439	2	134	0.012878
chr18-058255315-TAAAAA-AAAAAA	chr18	58255315	TAAAAA	AAAAAA	392539	PASS	0	none	0	0	32	1e-6
chr18-058255315-TAAAAA-CAAAAA	chr18	58255315	TAAAAA	CAAAAA	392539	PASS	0	none	9e-6	0	32	9e-6
chr18-058255315-TAAAAA-T	chr18	58255315	TAAAAA	T	392539	PASS	0	none	0	0	32	1e-6
chr18-058255315-TAAAAA-TA	chr18	58255315	TAAAAA	TA	392539	PASS	0	none	4.260000000000005e-4	0	32	4.260000000000005e-4
chr18-058255315-TAAAAA-TAA	chr18	58255315	TAAAAA	TAA	392539	PASS	0	none	0.003236	2	32	0.003236
chr18-058255315-TAAAAA-TAAA	chr18	58255315	TAAAAA	TAAA	392539	PASS	0	none	0.02661700000000001	3	32	0.02661700000000001
chr18-058255315-TAAAAA-TAAAA	chr18	58255315	TAAAAA	TAAAA	392539	PASS	0	none	0.10827600000000004	14	32	0.10827600000000004
chr18-058255315-TAAAAA-TAAAAAA	chr18	58255315	TAAAAA	TAAAAAA	392539	PASS	0	none	0.00912099999999998	1	32	0.00912099999999998
chr18-058255315-TAAAAA-TAAAAAAA	chr18	58255315	TAAAAA	TAAAAAAA	392539	PASS	0	none	3.3700000000000044e-4	0	32	3.3700000000000044e-4
chr18-058255315-TAAAAA-TAAAAAAAA	chr18	58255315	TAAAAA	TAAAAAAAA	392539	PASS	0	none	2.2000000000000003e-5	0	32	2.2000000000000003e-5
chr18-058255316-A-*	chr18	58255316	A	*	177	PASS	0	none	0.133054	12	26	0.133054
chr18-058255316-A-T	chr18	58255316	A	T	177	PASS	0.0020059	nfe	6.999999999999998e-5	0	26	0.0020059
chr18-058255317-A-*	chr18	58255317	A	*	199	PASS	0	none	0.03792500000000001	1	20	0.03792500000000001
chr18-058255317-A-T	chr18	58255317	A	T	199	PASS	2.9081e-4	nfe	2.2000000000000003e-5	0	20	2.9081e-4
chr18-058255339-A-C	chr18	58255339	A	C	190	PASS	1.609e-5	nfe	8.9e-5	0	76	8.9e-5
chr18-058255339-A-T	chr18	58255339	A	T	190	PASS	0	none	9e-6	0	76	9e-6
chr18-058255459-T-C	chr18	58255459	T	C	27647	PASS	0.0069235	mid	0.002065	2	134	0.0069235
chr18-058255557-A-G	chr18	58255557	A	G	2544854	PASS	0.34239000000000003	afr	0.111102	37	134	0.34239000000000003
chr18-058255930-G-A	chr18	58255930	G	A	1229	PASS	1.2217e-4	nfe	0	1	134	1.2217e-4
chr18-058255962-G-A	chr18	58255962	G	A	157827	PASS	0.0084857	nfe	0.00224	1	134	0.0084857
chr18-058255962-G-C	chr18	58255962	G	C	157827	PASS	0	none	9e-6	0	134	9e-6
chr18-058256047-C-*	chr18	58256047	C	*	3275519	PASS	0	none	0	0	134	1e-6
chr18-058256047-C-T	chr18	58256047	C	T	3275519	PASS	0.21178	nfe	0.05482500000000002	28	134	0.21178
chr18-058256173-G-A	chr18	58256173	G	A	3331399	PASS	0.21276	nfe	0.05802700000000001	28	130	0.21276
chr18-058256579-G-A	chr18	58256579	G	A	1561	PASS	3.6e-7	nfe	0	1	134	1e-6
chr18-058256867-G-A	chr18	58256867	G	A	908	PASS	3.53e-6	nfe	0	1	134	3.53e-6
chr18-058314418-CAAAAA-AAAAAA	chr18	58314418	CAAAAA	AAAAAA	18520	PASS	0	none	1.47e-4	0	0	1.47e-4
chr18-058314418-CAAAAA-C	chr18	58314418	CAAAAA	C	18520	PASS	0	none	0	0	0	1e-6
chr18-058314418-CAAAAA-CA	chr18	58314418	CAAAAA	CA	18520	PASS	0	none	0	0	0	1e-6
chr18-058314418-CAAAAA-CAA	chr18	58314418	CAAAAA	CAA	18520	PASS	0	none	1.0699999999999996e-4	0	0	1.0699999999999996e-4
chr18-058314418-CAAAAA-CAAA	chr18	58314418	CAAAAA	CAAA	18520	PASS	0	none	5.850000000000005e-4	0	0	5.850000000000005e-4
chr18-058314418-CAAAAA-CAAAA	chr18	58314418	CAAAAA	CAAAA	18520	PASS	0	none	0.002982	0	0	0.002982
chr18-058314418-CAAAAA-CAAAAAA	chr18	58314418	CAAAAA	CAAAAAA	18520	PASS	0	none	0.004171	0	0	0.004171
chr18-058314418-CAAAAA-CAAAAAAA	chr18	58314418	CAAAAA	CAAAAAAA	18520	PASS	0	none	0.002381	0	0	0.002381
chr18-058314418-CAAAAA-CAAAAAAAA	chr18	58314418	CAAAAA	CAAAAAAAA	18520	PASS	0	none	7.240000000000005e-4	0	0	7.240000000000005e-4
chr18-058314418-CAAAAA-CAAAAAAAAA	chr18	58314418	CAAAAA	CAAAAAAAAA	18520	PASS	0	none	0.00117599999999999	0	0	0.00117599999999999
chr18-058314418-CAAAAA-CAAAAAAAAAA	chr18	58314418	CAAAAA	CAAAAAAAAAA	18520	PASS	0	none	2.08e-4	0	0	2.08e-4
chr18-058316042-G-T	chr18	58316042	G	T	4425	PASS	2.2113e-4	nfe	7.099999999999998e-5	1	134	2.2113e-4
chr18-058316098-T-C	chr18	58316098	T	C	8275597	PASS	0.63764	afr	0.5065810000000006	66	134	0.63764
chr18-058316132-A-C	chr18	58316132	A	C	2982742	PASS	0	none	0	0	134	1e-6
chr18-058316132-A-G	chr18	58316132	A	G	2982742	PASS	0.39771	afr	0.216631	24	134	0.39771
chr18-058322502-ATGGGTGGGTGGGGATGCCTGCCCTGCATGCTGTAGGTATAGGTGGGGATGCCTGCCCTGCGTGCTGTGGATATGGGTGGGTGGGGATGTCTGCCTTGCTTGCTGTGGTGTGGG-*	chr18	58322502	ATGGGTGGGTGGGGATGCCTGCCCTGCATGCTGTAGGTATAGGTGGGGATGCCTGCCCTGCGTGCTGTGGATATGGGTGGGTGGGGATGTCTGCCTTGCTTGCTGTGGTGTGGG	*	2780	VQSRTrancheINDEL99.90to99.95	0	none	5.2999999999999994e-5	0	46	5.2999999999999994e-5
chr18-058322502-ATGGGTGGGTGGGGATGCCTGCCCTGCATGCTGTAGGTATAGGTGGGGATGCCTGCCCTGCGTGCTGTGGATATGGGTGGGTGGGGATGTCTGCCTTGCTTGCTGTGGTGTGGG-A	chr18	58322502	ATGGGTGGGTGGGGATGCCTGCCCTGCATGCTGTAGGTATAGGTGGGGATGCCTGCCCTGCGTGCTGTGGATATGGGTGGGTGGGGATGTCTGCCTTGCTTGCTGTGGTGTGGG	A	2780	VQSRTrancheINDEL99.90to99.95	8.91e-6	amr	0	0	46	8.91e-6
chr18-058322502-ATGGGTGGGTGGGGATGCCTGCCCTGCATGCTGTAGGTATAGGTGGGGATGCCTGCCCTGCGTGCTGTGGATATGGGTGGGTGGGGATGTCTGCCTTGCTTGCTGTGGTGTGGG-ATGGG	chr18	58322502	ATGGGTGGGTGGGGATGCCTGCCCTGCATGCTGTAGGTATAGGTGGGGATGCCTGCCCTGCGTGCTGTGGATATGGGTGGGTGGGGATGTCTGCCTTGCTTGCTGTGGTGTGGG	ATGGG	2780	VQSRTrancheINDEL99.90to99.95	0	none	0.002734	3	46	0.002734
chr18-058322502-ATGGGTGGGTGGGGATGCCTGCCCTGCATGCTGTAGGTATAGGTGGGGATGCCTGCCCTGCGTGCTGTGGATATGGGTGGGTGGGGATGTCTGCCTTGCTTGCTGTGGTGTGGG-ATGGGTGGGGATGCCTGCCCTGCATGCTGTAGGTATAGGTGGGGATGCCTGCCCTGCGTGCTGTGGATATGGGTGGGTGGGGATGTCTGCCTTGCTTGCTGTGGTGTGGG	chr18	58322502	ATGGGTGGGTGGGGATGCCTGCCCTGCATGCTGTAGGTATAGGTGGGGATGCCTGCCCTGCGTGCTGTGGATATGGGTGGGTGGGGATGTCTGCCTTGCTTGCTGTGGTGTGGG	ATGGGTGGGGATGCCTGCCCTGCATGCTGTAGGTATAGGTGGGGATGCCTGCCCTGCGTGCTGTGGATATGGGTGGGTGGGGATGTCTGCCTTGCTTGCTGTGGTGTGGG	2780	VQSRTrancheINDEL99.90to99.95	0	none	1.0799999999999996e-4	0	46	1.0799999999999996e-4
chr18-058322502-ATGGGTGGGTGGGGATGCCTGCCCTGCATGCTGTAGGTATAGGTGGGGATGCCTGCCCTGCGTGCTGTGGATATGGGTGGGTGGGGATGTCTGCCTTGCTTGCTGTGGTGTGGG-CTGGGTGGGTGGGGATGCCTGCCCTGCATGCTGTAGGTATAGGTGGGGATGCCTGCCCTGCGTGCTGTGGATATGGGTGGGTGGGGATGTCTGCCTTGCTTGCTGTGGTGTGGG	chr18	58322502	ATGGGTGGGTGGGGATGCCTGCCCTGCATGCTGTAGGTATAGGTGGGGATGCCTGCCCTGCGTGCTGTGGATATGGGTGGGTGGGGATGTCTGCCTTGCTTGCTGTGGTGTGGG	CTGGGTGGGTGGGGATGCCTGCCCTGCATGCTGTAGGTATAGGTGGGGATGCCTGCCCTGCGTGCTGTGGATATGGGTGGGTGGGGATGTCTGCCTTGCTTGCTGTGGTGTGGG	2780	VQSRTrancheINDEL99.90to99.95	0	none	6.999999999999998e-5	0	46	6.999999999999998e-5
chr18-058322502-ATGGGTGGGTGGGGATGCCTGCCCTGCATGCTGTAGGTATAGGTGGGGATGCCTGCCCTGCGTGCTGTGGATATGGGTGGGTGGGGATGTCTGCCTTGCTTGCTGTGGTGTGGG-GTGGGTGGGTGGGGATGCCTGCCCTGCATGCTGTAGGTATAGGTGGGGATGCCTGCCCTGCGTGCTGTGGATATGGGTGGGTGGGGATGTCTGCCTTGCTTGCTGTGGTGTGGG	chr18	58322502	ATGGGTGGGTGGGGATGCCTGCCCTGCATGCTGTAGGTATAGGTGGGGATGCCTGCCCTGCGTGCTGTGGATATGGGTGGGTGGGGATGTCTGCCTTGCTTGCTGTGGTGTGGG	GTGGGTGGGTGGGGATGCCTGCCCTGCATGCTGTAGGTATAGGTGGGGATGCCTGCCCTGCGTGCTGTGGATATGGGTGGGTGGGGATGTCTGCCTTGCTTGCTGTGGTGTGGG	2780	VQSRTrancheINDEL99.90to99.95	0	none	2.2000000000000003e-5	0	46	2.2000000000000003e-5
chr18-058322503-TGGGTGGGTGGGGATGCCTGCCCTGCATGCTGTAGGTATAGGTGGGGATGCCTGCCCTGCGTGCTGTGGATATGGGTGGGTGGGGATGTCTGCCTTGCTTGCTG-*	chr18	58322503	TGGGTGGGTGGGGATGCCTGCCCTGCATGCTGTAGGTATAGGTGGGGATGCCTGCCCTGCGTGCTGTGGATATGGGTGGGTGGGGATGTCTGCCTTGCTTGCTG	*	66	VQSRTrancheINDEL99.50to99.90	0	none	0.003061	3	46	0.003061
chr18-058322503-TGGGTGGGTGGGGATGCCTGCCCTGCATGCTGTAGGTATAGGTGGGGATGCCTGCCCTGCGTGCTGTGGATATGGGTGGGTGGGGATGTCTGCCTTGCTTGCTG-CGGGTGGGTGGGGATGCCTGCCCTGCATGCTGTAGGTATAGGTGGGGATGCCTGCCCTGCGTGCTGTGGATATGGGTGGGTGGGGATGTCTGCCTTGCTTGCTG	chr18	58322503	TGGGTGGGTGGGGATGCCTGCCCTGCATGCTGTAGGTATAGGTGGGGATGCCTGCCCTGCGTGCTGTGGATATGGGTGGGTGGGGATGTCTGCCTTGCTTGCTG	CGGGTGGGTGGGGATGCCTGCCCTGCATGCTGTAGGTATAGGTGGGGATGCCTGCCCTGCGTGCTGTGGATATGGGTGGGTGGGGATGTCTGCCTTGCTTGCTG	66	VQSRTrancheINDEL99.50to99.90	0	none	0	0	46	1e-6
chr18-058322503-TGGGTGGGTGGGGATGCCTGCCCTGCATGCTGTAGGTATAGGTGGGGATGCCTGCCCTGCGTGCTGTGGATATGGGTGGGTGGGGATGTCTGCCTTGCTTGCTG-T	chr18	58322503	TGGGTGGGTGGGGATGCCTGCCCTGCATGCTGTAGGTATAGGTGGGGATGCCTGCCCTGCGTGCTGTGGATATGGGTGGGTGGGGATGTCTGCCTTGCTTGCTG	T	66	VQSRTrancheINDEL99.50to99.90	0	none	0	0	46	1e-6
chr18-058322503-TGGGTGGGTGGGGATGCCTGCCCTGCATGCTGTAGGTATAGGTGGGGATGCCTGCCCTGCGTGCTGTGGATATGGGTGGGTGGGGATGTCTGCCTTGCTTGCTG-TGGTGGGTGGGGATGCCTGCCCTGCATGCTGTAGGTATAGGTGGGGATGCCTGCCCTGCGTGCTGTGGATATGGGTGGGTGGGGATGTCTGCCTTGCTTGCTG	chr18	58322503	TGGGTGGGTGGGGATGCCTGCCCTGCATGCTGTAGGTATAGGTGGGGATGCCTGCCCTGCGTGCTGTGGATATGGGTGGGTGGGGATGTCTGCCTTGCTTGCTG	TGGTGGGTGGGGATGCCTGCCCTGCATGCTGTAGGTATAGGTGGGGATGCCTGCCCTGCGTGCTGTGGATATGGGTGGGTGGGGATGTCTGCCTTGCTTGCTG	66	VQSRTrancheINDEL99.50to99.90	0	none	9e-6	0	46	9e-6
chr18-058322506-GTGGGTGGGGATGCCTGCCCTGCATGCTGTAGGTATAGGTGGGGATGCCTGCCCTGCGTGCTGTGGATATGGGTGGGTGGGGATGTCTGCCTTGCTTGCTGTGGTGTGGGTGGGTGGGGATGCCTGCCCTGCATGCTGTGGGGATGCCTGCCCTGCGTGCTGTGGGTA-*	chr18	58322506	GTGGGTGGGGATGCCTGCCCTGCATGCTGTAGGTATAGGTGGGGATGCCTGCCCTGCGTGCTGTGGATATGGGTGGGTGGGGATGTCTGCCTTGCTTGCTGTGGTGTGGGTGGGTGGGGATGCCTGCCCTGCATGCTGTGGGGATGCCTGCCCTGCGTGCTGTGGGTA	*	57	VQSRTrancheINDEL99.50to99.90	0	none	0.003091	3	104	0.003091
chr18-058322506-GTGGGTGGGGATGCCTGCCCTGCATGCTGTAGGTATAGGTGGGGATGCCTGCCCTGCGTGCTGTGGATATGGGTGGGTGGGGATGTCTGCCTTGCTTGCTGTGGTGTGGGTGGGTGGGGATGCCTGCCCTGCATGCTGTGGGGATGCCTGCCCTGCGTGCTGTGGGTA-ATGGGTGGGGATGCCTGCCCTGCATGCTGTAGGTATAGGTGGGGATGCCTGCCCTGCGTGCTGTGGATATGGGTGGGTGGGGATGTCTGCCTTGCTTGCTGTGGTGTGGGTGGGTGGGGATGCCTGCCCTGCATGCTGTGGGGATGCCTGCCCTGCGTGCTGTGGGTA	chr18	58322506	GTGGGTGGGGATGCCTGCCCTGCATGCTGTAGGTATAGGTGGGGATGCCTGCCCTGCGTGCTGTGGATATGGGTGGGTGGGGATGTCTGCCTTGCTTGCTGTGGTGTGGGTGGGTGGGGATGCCTGCCCTGCATGCTGTGGGGATGCCTGCCCTGCGTGCTGTGGGTA	ATGGGTGGGGATGCCTGCCCTGCATGCTGTAGGTATAGGTGGGGATGCCTGCCCTGCGTGCTGTGGATATGGGTGGGTGGGGATGTCTGCCTTGCTTGCTGTGGTGTGGGTGGGTGGGGATGCCTGCCCTGCATGCTGTGGGGATGCCTGCCCTGCGTGCTGTGGGTA	57	VQSRTrancheINDEL99.50to99.90	0	none	0	0	104	1e-6
chr18-058322506-GTGGGTGGGGATGCCTGCCCTGCATGCTGTAGGTATAGGTGGGGATGCCTGCCCTGCGTGCTGTGGATATGGGTGGGTGGGGATGTCTGCCTTGCTTGCTGTGGTGTGGGTGGGTGGGGATGCCTGCCCTGCATGCTGTGGGGATGCCTGCCCTGCGTGCTGTGGGTA-G	chr18	58322506	GTGGGTGGGGATGCCTGCCCTGCATGCTGTAGGTATAGGTGGGGATGCCTGCCCTGCGTGCTGTGGATATGGGTGGGTGGGGATGTCTGCCTTGCTTGCTGTGGTGTGGGTGGGTGGGGATGCCTGCCCTGCATGCTGTGGGGATGCCTGCCCTGCGTGCTGTGGGTA	G	57	VQSRTrancheINDEL99.50to99.90	3.7e-7	nfe	0	0	104	1e-6
chr18-058322506-GTGGGTGGGGATGCCTGCCCTGCATGCTGTAGGTATAGGTGGGGATGCCTGCCCTGCGTGCTGTGGATATGGGTGGGTGGGGATGTCTGCCTTGCTTGCTGTGGTGTGGGTGGGTGGGGATGCCTGCCCTGCATGCTGTGGGGATGCCTGCCCTGCGTGCTGTGGGTA-TTGGGTGGGGATGCCTGCCCTGCATGCTGTAGGTATAGGTGGGGATGCCTGCCCTGCGTGCTGTGGATATGGGTGGGTGGGGATGTCTGCCTTGCTTGCTGTGGTGTGGGTGGGTGGGGATGCCTGCCCTGCATGCTGTGGGGATGCCTGCCCTGCGTGCTGTGGGTA	chr18	58322506	GTGGGTGGGGATGCCTGCCCTGCATGCTGTAGGTATAGGTGGGGATGCCTGCCCTGCGTGCTGTGGATATGGGTGGGTGGGGATGTCTGCCTTGCTTGCTGTGGTGTGGGTGGGTGGGGATGCCTGCCCTGCATGCTGTGGGGATGCCTGCCCTGCGTGCTGTGGGTA	TTGGGTGGGGATGCCTGCCCTGCATGCTGTAGGTATAGGTGGGGATGCCTGCCCTGCGTGCTGTGGATATGGGTGGGTGGGGATGTCTGCCTTGCTTGCTGTGGTGTGGGTGGGTGGGGATGCCTGCCCTGCATGCTGTGGGGATGCCTGCCCTGCGTGCTGTGGGTA	57	VQSRTrancheINDEL99.50to99.90	0	none	0	0	104	1e-6
chr18-058322507-TGGG-*	chr18	58322507	TGGG	*	206	VQSRTrancheINDEL99.50to99.90	0	none	0.00291	3	50	0.00291
chr18-058322507-TGGG-GGGG	chr18	58322507	TGGG	GGGG	206	VQSRTrancheINDEL99.50to99.90	0	none	6.999999999999998e-5	0	50	6.999999999999998e-5
chr18-058322507-TGGG-T	chr18	58322507	TGGG	T	206	VQSRTrancheINDEL99.50to99.90	0	none	0	0	50	1e-6
chr18-058322507-TGGG-TGG	chr18	58322507	TGGG	TGG	206	VQSRTrancheINDEL99.50to99.90	0	none	0	0	50	1e-6
chr18-058322508-GGGTGGGGATGCCTGCCCTGCATGCTGTAGGTATAGGTGGGGATGCCTGCCCTGCGTGCTGTGGATATGGGTGGGTGGGGATGTCTGCCTTGCTTGCTGTGGTGTGGGTGGGTGGGGATGCCTGCCCTGCATGCTGTGGGGATGCCTGCCCTGCGTGCTGTGGGTATA-*	chr18	58322508	GGGTGGGGATGCCTGCCCTGCATGCTGTAGGTATAGGTGGGGATGCCTGCCCTGCGTGCTGTGGATATGGGTGGGTGGGGATGTCTGCCTTGCTTGCTGTGGTGTGGGTGGGTGGGGATGCCTGCCCTGCATGCTGTGGGGATGCCTGCCCTGCGTGCTGTGGGTATA	*	19873	VQSRTrancheINDEL99.00to99.50	0	none	0.002965	3	104	0.002965
chr18-058322508-GGGTGGGGATGCCTGCCCTGCATGCTGTAGGTATAGGTGGGGATGCCTGCCCTGCGTGCTGTGGATATGGGTGGGTGGGGATGTCTGCCTTGCTTGCTGTGGTGTGGGTGGGTGGGGATGCCTGCCCTGCATGCTGTGGGGATGCCTGCCCTGCGTGCTGTGGGTATA-AGGTGGGGATGCCTGCCCTGCATGCTGTAGGTATAGGTGGGGATGCCTGCCCTGCGTGCTGTGGATATGGGTGGGTGGGGATGTCTGCCTTGCTTGCTGTGGTGTGGGTGGGTGGGGATGCCTGCCCTGCATGCTGTGGGGATGCCTGCCCTGCGTGCTGTGGGTATA	chr18	58322508	GGGTGGGGATGCCTGCCCTGCATGCTGTAGGTATAGGTGGGGATGCCTGCCCTGCGTGCTGTGGATATGGGTGGGTGGGGATGTCTGCCTTGCTTGCTGTGGTGTGGGTGGGTGGGGATGCCTGCCCTGCATGCTGTGGGGATGCCTGCCCTGCGTGCTGTGGGTATA	AGGTGGGGATGCCTGCCCTGCATGCTGTAGGTATAGGTGGGGATGCCTGCCCTGCGTGCTGTGGATATGGGTGGGTGGGGATGTCTGCCTTGCTTGCTGTGGTGTGGGTGGGTGGGGATGCCTGCCCTGCATGCTGTGGGGATGCCTGCCCTGCGTGCTGTGGGTATA	19873	VQSRTrancheINDEL99.00to99.50	0	none	1.0799999999999996e-4	0	104	1.0799999999999996e-4
chr18-058322508-GGGTGGGGATGCCTGCCCTGCATGCTGTAGGTATAGGTGGGGATGCCTGCCCTGCGTGCTGTGGATATGGGTGGGTGGGGATGTCTGCCTTGCTTGCTGTGGTGTGGGTGGGTGGGGATGCCTGCCCTGCATGCTGTGGGGATGCCTGCCCTGCGTGCTGTGGGTATA-G	chr18	58322508	GGGTGGGGATGCCTGCCCTGCATGCTGTAGGTATAGGTGGGGATGCCTGCCCTGCGTGCTGTGGATATGGGTGGGTGGGGATGTCTGCCTTGCTTGCTGTGGTGTGGGTGGGTGGGGATGCCTGCCCTGCATGCTGTGGGGATGCCTGCCCTGCGTGCTGTGGGTATA	G	19873	VQSRTrancheINDEL99.00to99.50	9.1e-7	nfe	9e-6	0	104	9e-6
chr18-058322508-GGGTGGGGATGCCTGCCCTGCATGCTGTAGGTATAGGTGGGGATGCCTGCCCTGCGTGCTGTGGATATGGGTGGGTGGGGATGTCTGCCTTGCTTGCTGTGGTGTGGGTGGGTGGGGATGCCTGCCCTGCATGCTGTGGGGATGCCTGCCCTGCGTGCTGTGGGTATA-GGGTGGGGATGCCTGCCCTGCATGCTGTAGGTATAGGTGGGGATGCCTGCCCTGCATGCTGTAGGTATAGGTGGGGATGCCTGCCCTGCGTGCTGTGGATATGGGTGGGTGGGGATGTCTGCCTTGCTTGCTGTGGTGTGGGTGGGTGGGGATGCCTGCCCTGCATGCTGTGGGGATGCCTGCCCTGCGTGCTGTGGGTATA	chr18	58322508	GGGTGGGGATGCCTGCCCTGCATGCTGTAGGTATAGGTGGGGATGCCTGCCCTGCGTGCTGTGGATATGGGTGGGTGGGGATGTCTGCCTTGCTTGCTGTGGTGTGGGTGGGTGGGGATGCCTGCCCTGCATGCTGTGGGGATGCCTGCCCTGCGTGCTGTGGGTATA	GGGTGGGGATGCCTGCCCTGCATGCTGTAGGTATAGGTGGGGATGCCTGCCCTGCATGCTGTAGGTATAGGTGGGGATGCCTGCCCTGCGTGCTGTGGATATGGGTGGGTGGGGATGTCTGCCTTGCTTGCTGTGGTGTGGGTGGGTGGGGATGCCTGCCCTGCATGCTGTGGGGATGCCTGCCCTGCGTGCTGTGGGTATA	19873	VQSRTrancheINDEL99.00to99.50	0	none	0.00115499999999999	0	104	0.00115499999999999
chr18-058322508-GGGTGGGGATGCCTGCCCTGCATGCTGTAGGTATAGGTGGGGATGCCTGCCCTGCGTGCTGTGGATATGGGTGGGTGGGGATGTCTGCCTTGCTTGCTGTGGTGTGGGTGGGTGGGGATGCCTGCCCTGCATGCTGTGGGGATGCCTGCCCTGCGTGCTGTGGGTATA-GGGTGGGGATGCCTGCCCTGCGTGCTGTGGATATGGGTGGGTGGGGATGTCTGCCTTGCTTGCTGTGGTGTGGGTGGGTGGGGATGCCTGCCCTGCATGCTGTGGGGATGCCTGCCCTGCGTGCTGTGGGTATA	chr18	58322508	GGGTGGGGATGCCTGCCCTGCATGCTGTAGGTATAGGTGGGGATGCCTGCCCTGCGTGCTGTGGATATGGGTGGGTGGGGATGTCTGCCTTGCTTGCTGTGGTGTGGGTGGGTGGGGATGCCTGCCCTGCATGCTGTGGGGATGCCTGCCCTGCGTGCTGTGGGTATA	GGGTGGGGATGCCTGCCCTGCGTGCTGTGGATATGGGTGGGTGGGGATGTCTGCCTTGCTTGCTGTGGTGTGGGTGGGTGGGGATGCCTGCCCTGCATGCTGTGGGGATGCCTGCCCTGCGTGCTGTGGGTATA	19873	VQSRTrancheINDEL99.00to99.50	0	none	5.2999999999999994e-5	0	104	5.2999999999999994e-5
chr18-058322508-GGGTGGGGATGCCTGCCCTGCATGCTGTAGGTATAGGTGGGGATGCCTGCCCTGCGTGCTGTGGATATGGGTGGGTGGGGATGTCTGCCTTGCTTGCTGTGGTGTGGGTGGGTGGGGATGCCTGCCCTGCATGCTGTGGGGATGCCTGCCCTGCGTGCTGTGGGTATA-GTGTGGGGATGCCTGCCCTGCGTGCTGTGGGTATA	chr18	58322508	GGGTGGGGATGCCTGCCCTGCATGCTGTAGGTATAGGTGGGGATGCCTGCCCTGCGTGCTGTGGATATGGGTGGGTGGGGATGTCTGCCTTGCTTGCTGTGGTGTGGGTGGGTGGGGATGCCTGCCCTGCATGCTGTGGGGATGCCTGCCCTGCGTGCTGTGGGTATA	GTGTGGGGATGCCTGCCCTGCGTGCTGTGGGTATA	19873	VQSRTrancheINDEL99.00to99.50	0	none	0	0	104	1e-6
chr18-058322509-GGTGGGGATGCCTGCCCTGCATGCTGTAGGTATAGGTGGGGATGCCTGCCCTGCGTGCTGTGGATATGGGTGGGTGGGGATGTCTGCCTTGCTTGCTGTGGTGTGGGTGGGTGGGGATGCCTGCCCTGCATGCT-*	chr18	58322509	GGTGGGGATGCCTGCCCTGCATGCTGTAGGTATAGGTGGGGATGCCTGCCCTGCGTGCTGTGGATATGGGTGGGTGGGGATGTCTGCCTTGCTTGCTGTGGTGTGGGTGGGTGGGGATGCCTGCCCTGCATGCT	*	493.97	VQSRTrancheINDEL97.00to99.00	0	none	0.003117	3	104	0.003117
chr18-058322509-GGTGGGGATGCCTGCCCTGCATGCTGTAGGTATAGGTGGGGATGCCTGCCCTGCGTGCTGTGGATATGGGTGGGTGGGGATGTCTGCCTTGCTTGCTGTGGTGTGGGTGGGTGGGGATGCCTGCCCTGCATGCT-G	chr18	58322509	GGTGGGGATGCCTGCCCTGCATGCTGTAGGTATAGGTGGGGATGCCTGCCCTGCGTGCTGTGGATATGGGTGGGTGGGGATGTCTGCCTTGCTTGCTGTGGTGTGGGTGGGTGGGGATGCCTGCCCTGCATGCT	G	493.97	VQSRTrancheINDEL97.00to99.00	5.348e-5	eas	2.5100000000000014e-4	0	104	2.5100000000000014e-4
chr18-058322511-TGGGGATGCCTGCCCTGCATGCTGTAGGTATAGGTGGGGATGCCTGCCCTGCGTGCTGTGGATATGGGTGGGTGGGGATGTCTGCCTTGCTTGCTGTGGTGTGGGTG-*	chr18	58322511	TGGGGATGCCTGCCCTGCATGCTGTAGGTATAGGTGGGGATGCCTGCCCTGCGTGCTGTGGATATGGGTGGGTGGGGATGTCTGCCTTGCTTGCTGTGGTGTGGGTG	*	643	VQSRTrancheINDEL95.00to96.00	0	none	0.003467	3	66	0.003467
chr18-058322511-TGGGGATGCCTGCCCTGCATGCTGTAGGTATAGGTGGGGATGCCTGCCCTGCGTGCTGTGGATATGGGTGGGTGGGGATGTCTGCCTTGCTTGCTGTGGTGTGGGTG-GGGGGATGCCTGCCCTGCATGCTGTAGGTATAGGTGGGGATGCCTGCCCTGCGTGCTGTGGATATGGGTGGGTGGGGATGTCTGCCTTGCTTGCTGTGGTGTGGGTG	chr18	58322511	TGGGGATGCCTGCCCTGCATGCTGTAGGTATAGGTGGGGATGCCTGCCCTGCGTGCTGTGGATATGGGTGGGTGGGGATGTCTGCCTTGCTTGCTGTGGTGTGGGTG	GGGGGATGCCTGCCCTGCATGCTGTAGGTATAGGTGGGGATGCCTGCCCTGCGTGCTGTGGATATGGGTGGGTGGGGATGTCTGCCTTGCTTGCTGTGGTGTGGGTG	643	VQSRTrancheINDEL95.00to96.00	0	none	5.860000000000005e-4	0	66	5.860000000000005e-4
chr18-058322511-TGGGGATGCCTGCCCTGCATGCTGTAGGTATAGGTGGGGATGCCTGCCCTGCGTGCTGTGGATATGGGTGGGTGGGGATGTCTGCCTTGCTTGCTGTGGTGTGGGTG-T	chr18	58322511	TGGGGATGCCTGCCCTGCATGCTGTAGGTATAGGTGGGGATGCCTGCCCTGCGTGCTGTGGATATGGGTGGGTGGGGATGTCTGCCTTGCTTGCTGTGGTGTGGGTG	T	643	VQSRTrancheINDEL95.00to96.00	0	none	0	0	66	1e-6
chr18-058322517-T-*	chr18	58322517	T	*	1077	PASS	0	none	0.003496	3	100	0.003496
chr18-058322517-T-G	chr18	58322517	T	G	1077	PASS	4.125e-5	eas	7.500000000000004e-4	0	100	7.500000000000004e-4
chr18-058322518-GC-*	chr18	58322518	GC	*	48	VQSRTrancheINDEL95.00to96.00	0	none	0.003471	3	102	0.003471
chr18-058322518-GC-AC	chr18	58322518	GC	AC	48	VQSRTrancheINDEL95.00to96.00	0	none	0	0	102	1e-6
chr18-058322518-GC-G	chr18	58322518	GC	G	48	VQSRTrancheINDEL95.00to96.00	0	none	9e-6	0	102	9e-6
chr18-058322519-CCTGCCCTGCATGCTGTAGGTATAGGTGGGGATGCCTGCCCTGCGTGCTGTGGATATGGG-*	chr18	58322519	CCTGCCCTGCATGCTGTAGGTATAGGTGGGGATGCCTGCCCTGCGTGCTGTGGATATGGG	*	53	VQSRTrancheINDEL96.00to97.00	0	none	0.003521	3	100	0.003521
chr18-058322519-CCTGCCCTGCATGCTGTAGGTATAGGTGGGGATGCCTGCCCTGCGTGCTGTGGATATGGG-C	chr18	58322519	CCTGCCCTGCATGCTGTAGGTATAGGTGGGGATGCCTGCCCTGCGTGCTGTGGATATGGG	C	53	VQSRTrancheINDEL96.00to97.00	0	none	0	0	100	1e-6
chr18-058322519-CCTGCCCTGCATGCTGTAGGTATAGGTGGGGATGCCTGCCCTGCGTGCTGTGGATATGGG-TCTGCCCTGCATGCTGTAGGTATAGGTGGGGATGCCTGCCCTGCGTGCTGTGGATATGGG	chr18	58322519	CCTGCCCTGCATGCTGTAGGTATAGGTGGGGATGCCTGCCCTGCGTGCTGTGGATATGGG	TCTGCCCTGCATGCTGTAGGTATAGGTGGGGATGCCTGCCCTGCGTGCTGTGGATATGGG	53	VQSRTrancheINDEL96.00to97.00	0	none	9e-6	0	100	9e-6
chr18-058322525-C-*	chr18	58322525	C	*	3712	PASS	0	none	0.003496	3	98	0.003496
chr18-058322525-C-A	chr18	58322525	C	A	3712	PASS	1.1897e-4	eas	2.720000000000003e-4	0	98	2.720000000000003e-4
chr18-058322525-C-T	chr18	58322525	C	T	3712	PASS	1.5513e-4	afr	0.002213	2	98	0.002213
chr18-058322528-CAT-*	chr18	58322528	CAT	*	1414	VQSRTrancheINDEL95.00to96.00	0	none	0.003495	3	96	0.003495
chr18-058322528-CAT-AAT	chr18	58322528	CAT	AAT	1414	VQSRTrancheINDEL95.00to96.00	0	none	0	0	96	1e-6
chr18-058322528-CAT-C	chr18	58322528	CAT	C	1414	VQSRTrancheINDEL95.00to96.00	0	none	9e-6	0	96	9e-6
chr18-058322528-CAT-GAT	chr18	58322528	CAT	GAT	1414	VQSRTrancheINDEL95.00to96.00	0	none	0	0	96	1e-6
chr18-058322528-CAT-TAT	chr18	58322528	CAT	TAT	1414	VQSRTrancheINDEL95.00to96.00	0	none	9.150000000000004e-4	0	96	9.150000000000004e-4
chr18-058322529-ATGCTGTAGGTATAGGTGGGGATGCCTGCCCTGCGTGCTGTGGATATGGGTGGGTGGGGATGTCTGCCTTGCTTGCTGTGGTGTGGGTGGGTGGGGATGCCTGCCCTGCATGCTGTGGGGATGCCTGCCCTGCG-*	chr18	58322529	ATGCTGTAGGTATAGGTGGGGATGCCTGCCCTGCGTGCTGTGGATATGGGTGGGTGGGGATGTCTGCCTTGCTTGCTGTGGTGTGGGTGGGTGGGGATGCCTGCCCTGCATGCTGTGGGGATGCCTGCCCTGCG	*	16826	VQSRTrancheINDEL99.50to99.90	0	none	0.003545	3	80	0.003545
chr18-058322529-ATGCTGTAGGTATAGGTGGGGATGCCTGCCCTGCGTGCTGTGGATATGGGTGGGTGGGGATGTCTGCCTTGCTTGCTGTGGTGTGGGTGGGTGGGGATGCCTGCCCTGCATGCTGTGGGGATGCCTGCCCTGCG-A	chr18	58322529	ATGCTGTAGGTATAGGTGGGGATGCCTGCCCTGCGTGCTGTGGATATGGGTGGGTGGGGATGTCTGCCTTGCTTGCTGTGGTGTGGGTGGGTGGGGATGCCTGCCCTGCATGCTGTGGGGATGCCTGCCCTGCG	A	16826	VQSRTrancheINDEL99.50to99.90	8.2167e-4	eas	0.00134899999999999	4	80	0.00134899999999999
chr18-058322529-ATGCTGTAGGTATAGGTGGGGATGCCTGCCCTGCGTGCTGTGGATATGGGTGGGTGGGGATGTCTGCCTTGCTTGCTGTGGTGTGGGTGGGTGGGGATGCCTGCCCTGCATGCTGTGGGGATGCCTGCCCTGCG-GTGCTGTAGGTATAGGTGGGGATGCCTGCCCTGCGTGCTGTGGATATGGGTGGGTGGGGATGTCTGCCTTGCTTGCTGTGGTGTGGGTGGGTGGGGATGCCTGCCCTGCATGCTGTGGGGATGCCTGCCCTGCG	chr18	58322529	ATGCTGTAGGTATAGGTGGGGATGCCTGCCCTGCGTGCTGTGGATATGGGTGGGTGGGGATGTCTGCCTTGCTTGCTGTGGTGTGGGTGGGTGGGGATGCCTGCCCTGCATGCTGTGGGGATGCCTGCCCTGCG	GTGCTGTAGGTATAGGTGGGGATGCCTGCCCTGCGTGCTGTGGATATGGGTGGGTGGGGATGTCTGCCTTGCTTGCTGTGGTGTGGGTGGGTGGGGATGCCTGCCCTGCATGCTGTGGGGATGCCTGCCCTGCG	16826	VQSRTrancheINDEL99.50to99.90	0	none	0.007446	0	80	0.007446
chr18-058322529-ATGCTGTAGGTATAGGTGGGGATGCCTGCCCTGCGTGCTGTGGATATGGGTGGGTGGGGATGTCTGCCTTGCTTGCTGTGGTGTGGGTGGGTGGGGATGCCTGCCCTGCATGCTGTGGGGATGCCTGCCCTGCG-TTGCTGTAGGTATAGGTGGGGATGCCTGCCCTGCGTGCTGTGGATATGGGTGGGTGGGGATGTCTGCCTTGCTTGCTGTGGTGTGGGTGGGTGGGGATGCCTGCCCTGCATGCTGTGGGGATGCCTGCCCTGCG	chr18	58322529	ATGCTGTAGGTATAGGTGGGGATGCCTGCCCTGCGTGCTGTGGATATGGGTGGGTGGGGATGTCTGCCTTGCTTGCTGTGGTGTGGGTGGGTGGGGATGCCTGCCCTGCATGCTGTGGGGATGCCTGCCCTGCG	TTGCTGTAGGTATAGGTGGGGATGCCTGCCCTGCGTGCTGTGGATATGGGTGGGTGGGGATGTCTGCCTTGCTTGCTGTGGTGTGGGTGGGTGGGGATGCCTGCCCTGCATGCTGTGGGGATGCCTGCCCTGCG	16826	VQSRTrancheINDEL99.50to99.90	0	none	8.9e-5	0	80	8.9e-5
chr18-058322531-GCTGTAGGTATAGGTGGGGATGCCTGCCCTGCGTGCTGTGGATATGGGTGGGTGGGGATGTCTGCCTTGCTTGCTGTGGTGTGGGTGGGTGGGGATGCCTGCCCTGCA-*	chr18	58322531	GCTGTAGGTATAGGTGGGGATGCCTGCCCTGCGTGCTGTGGATATGGGTGGGTGGGGATGTCTGCCTTGCTTGCTGTGGTGTGGGTGGGTGGGGATGCCTGCCCTGCA	*	445	VQSRTrancheINDEL96.00to97.00	0	none	0.005076	7	90	0.005076
chr18-058322531-GCTGTAGGTATAGGTGGGGATGCCTGCCCTGCGTGCTGTGGATATGGGTGGGTGGGGATGTCTGCCTTGCTTGCTGTGGTGTGGGTGGGTGGGGATGCCTGCCCTGCA-ACTGTAGGTATAGGTGGGGATGCCTGCCCTGCGTGCTGTGGATATGGGTGGGTGGGGATGTCTGCCTTGCTTGCTGTGGTGTGGGTGGGTGGGGATGCCTGCCCTGCA	chr18	58322531	GCTGTAGGTATAGGTGGGGATGCCTGCCCTGCGTGCTGTGGATATGGGTGGGTGGGGATGTCTGCCTTGCTTGCTGTGGTGTGGGTGGGTGGGGATGCCTGCCCTGCA	ACTGTAGGTATAGGTGGGGATGCCTGCCCTGCGTGCTGTGGATATGGGTGGGTGGGGATGTCTGCCTTGCTTGCTGTGGTGTGGGTGGGTGGGGATGCCTGCCCTGCA	445	VQSRTrancheINDEL96.00to97.00	0	none	0	0	90	1e-6
chr18-058322531-GCTGTAGGTATAGGTGGGGATGCCTGCCCTGCGTGCTGTGGATATGGGTGGGTGGGGATGTCTGCCTTGCTTGCTGTGGTGTGGGTGGGTGGGGATGCCTGCCCTGCA-G	chr18	58322531	GCTGTAGGTATAGGTGGGGATGCCTGCCCTGCGTGCTGTGGATATGGGTGGGTGGGGATGTCTGCCTTGCTTGCTGTGGTGTGGGTGGGTGGGGATGCCTGCCCTGCA	G	445	VQSRTrancheINDEL96.00to97.00	0	none	0	0	90	1e-6
chr18-058322531-GCTGTAGGTATAGGTGGGGATGCCTGCCCTGCGTGCTGTGGATATGGGTGGGTGGGGATGTCTGCCTTGCTTGCTGTGGTGTGGGTGGGTGGGGATGCCTGCCCTGCA-TCTGTAGGTATAGGTGGGGATGCCTGCCCTGCGTGCTGTGGATATGGGTGGGTGGGGATGTCTGCCTTGCTTGCTGTGGTGTGGGTGGGTGGGGATGCCTGCCCTGCA	chr18	58322531	GCTGTAGGTATAGGTGGGGATGCCTGCCCTGCGTGCTGTGGATATGGGTGGGTGGGGATGTCTGCCTTGCTTGCTGTGGTGTGGGTGGGTGGGGATGCCTGCCCTGCA	TCTGTAGGTATAGGTGGGGATGCCTGCCCTGCGTGCTGTGGATATGGGTGGGTGGGGATGTCTGCCTTGCTTGCTGTGGTGTGGGTGGGTGGGGATGCCTGCCCTGCA	445	VQSRTrancheINDEL96.00to97.00	0	none	0	0	90	1e-6
chr18-058322533-TGTAGGTATAG-*	chr18	58322533	TGTAGGTATAG	*	172	VQSRTrancheINDEL97.00to99.00	0	none	0.005102	7	90	0.005102
chr18-058322533-TGTAGGTATAG-CGTAGGTATAG	chr18	58322533	TGTAGGTATAG	CGTAGGTATAG	172	VQSRTrancheINDEL97.00to99.00	0	none	2.2000000000000003e-5	0	90	2.2000000000000003e-5
chr18-058322533-TGTAGGTATAG-T	chr18	58322533	TGTAGGTATAG	T	172	VQSRTrancheINDEL97.00to99.00	0	none	0	0	90	1e-6
chr18-058322533-TGTAGGTATAG-TGTAGGTATAGGTGGGGATGCCTGCCCTGCATGCCGTAGGTATAG	chr18	58322533	TGTAGGTATAG	TGTAGGTATAGGTGGGGATGCCTGCCCTGCATGCCGTAGGTATAG	172	VQSRTrancheINDEL97.00to99.00	0	none	0	0	90	1e-6
chr18-058322534-GTAGGTATAGGTGGGGATGCCTGCCCTGCGTGCTGTGGATA-*	chr18	58322534	GTAGGTATAGGTGGGGATGCCTGCCCTGCGTGCTGTGGATA	*	336	VQSRTrancheINDEL97.00to99.00	0	none	0.005127	7	84	0.005127
chr18-058322534-GTAGGTATAGGTGGGGATGCCTGCCCTGCGTGCTGTGGATA-G	chr18	58322534	GTAGGTATAGGTGGGGATGCCTGCCCTGCGTGCTGTGGATA	G	336	VQSRTrancheINDEL97.00to99.00	4.572e-5	eas	8.9e-5	0	84	8.9e-5
chr18-058322534-GTAGGTATAGGTGGGGATGCCTGCCCTGCGTGCTGTGGATA-TTAGGTATAGGTGGGGATGCCTGCCCTGCGTGCTGTGGATA	chr18	58322534	GTAGGTATAGGTGGGGATGCCTGCCCTGCGTGCTGTGGATA	TTAGGTATAGGTGGGGATGCCTGCCCTGCGTGCTGTGGATA	336	VQSRTrancheINDEL97.00to99.00	0	none	0	0	84	1e-6
chr18-058322536-AGGTATAGGTGGGGATGCCTGCCCTGCGTGCTGTGGATATGGGTGGGTGGGGATGTCTGCCTTGCTTGCTGTGGTGTGGGTGGGTGGGGATGCCTGCCCTGCATGCTGTGGGGATGCCTGCCCTGCGTGCTGTG-*	chr18	58322536	AGGTATAGGTGGGGATGCCTGCCCTGCGTGCTGTGGATATGGGTGGGTGGGGATGTCTGCCTTGCTTGCTGTGGTGTGGGTGGGTGGGGATGCCTGCCCTGCATGCTGTGGGGATGCCTGCCCTGCGTGCTGTG	*	28621	VQSRTrancheINDEL99.50to99.90	0	none	0.005352	7	42	0.005352
chr18-058322536-AGGTATAGGTGGGGATGCCTGCCCTGCGTGCTGTGGATATGGGTGGGTGGGGATGTCTGCCTTGCTTGCTGTGGTGTGGGTGGGTGGGGATGCCTGCCCTGCATGCTGTGGGGATGCCTGCCCTGCGTGCTGTG-A	chr18	58322536	AGGTATAGGTGGGGATGCCTGCCCTGCGTGCTGTGGATATGGGTGGGTGGGGATGTCTGCCTTGCTTGCTGTGGTGTGGGTGGGTGGGGATGCCTGCCCTGCATGCTGTGGGGATGCCTGCCCTGCGTGCTGTG	A	28621	VQSRTrancheINDEL99.50to99.90	0.0014306	eas	8.190000000000003e-4	0	42	0.0014306
chr18-058322536-AGGTATAGGTGGGGATGCCTGCCCTGCGTGCTGTGGATATGGGTGGGTGGGGATGTCTGCCTTGCTTGCTGTGGTGTGGGTGGGTGGGGATGCCTGCCCTGCATGCTGTGGGGATGCCTGCCCTGCGTGCTGTG-CGGTATAGGTGGGGATGCCTGCCCTGCGTGCTGTGGATATGGGTGGGTGGGGATGTCTGCCTTGCTTGCTGTGGTGTGGGTGGGTGGGGATGCCTGCCCTGCATGCTGTGGGGATGCCTGCCCTGCGTGCTGTG	chr18	58322536	AGGTATAGGTGGGGATGCCTGCCCTGCGTGCTGTGGATATGGGTGGGTGGGGATGTCTGCCTTGCTTGCTGTGGTGTGGGTGGGTGGGGATGCCTGCCCTGCATGCTGTGGGGATGCCTGCCCTGCGTGCTGTG	CGGTATAGGTGGGGATGCCTGCCCTGCGTGCTGTGGATATGGGTGGGTGGGGATGTCTGCCTTGCTTGCTGTGGTGTGGGTGGGTGGGGATGCCTGCCCTGCATGCTGTGGGGATGCCTGCCCTGCGTGCTGTG	28621	VQSRTrancheINDEL99.50to99.90	0	none	2.08e-4	0	42	2.08e-4
chr18-058322536-AGGTATAGGTGGGGATGCCTGCCCTGCGTGCTGTGGATATGGGTGGGTGGGGATGTCTGCCTTGCTTGCTGTGGTGTGGGTGGGTGGGGATGCCTGCCCTGCATGCTGTGGGGATGCCTGCCCTGCGTGCTGTG-GGGTATAGGTGGGGATGCCTGCCCTGCGTGCTGTGGATATGGGTGGGTGGGGATGTCTGCCTTGCTTGCTGTGGTGTGGGTGGGTGGGGATGCCTGCCCTGCATGCTGTGGGGATGCCTGCCCTGCGTGCTGTG	chr18	58322536	AGGTATAGGTGGGGATGCCTGCCCTGCGTGCTGTGGATATGGGTGGGTGGGGATGTCTGCCTTGCTTGCTGTGGTGTGGGTGGGTGGGGATGCCTGCCCTGCATGCTGTGGGGATGCCTGCCCTGCGTGCTGTG	GGGTATAGGTGGGGATGCCTGCCCTGCGTGCTGTGGATATGGGTGGGTGGGGATGTCTGCCTTGCTTGCTGTGGTGTGGGTGGGTGGGGATGCCTGCCCTGCATGCTGTGGGGATGCCTGCCCTGCGTGCTGTG	28621	VQSRTrancheINDEL99.50to99.90	0	none	0.01442499999999999	1	42	0.01442499999999999
chr18-058322536-AGGTATAGGTGGGGATGCCTGCCCTGCGTGCTGTGGATATGGGTGGGTGGGGATGTCTGCCTTGCTTGCTGTGGTGTGGGTGGGTGGGGATGCCTGCCCTGCATGCTGTGGGGATGCCTGCCCTGCGTGCTGTG-TGGTATAGGTGGGGATGCCTGCCCTGCGTGCTGTGGATATGGGTGGGTGGGGATGTCTGCCTTGCTTGCTGTGGTGTGGGTGGGTGGGGATGCCTGCCCTGCATGCTGTGGGGATGCCTGCCCTGCGTGCTGTG	chr18	58322536	AGGTATAGGTGGGGATGCCTGCCCTGCGTGCTGTGGATATGGGTGGGTGGGGATGTCTGCCTTGCTTGCTGTGGTGTGGGTGGGTGGGGATGCCTGCCCTGCATGCTGTGGGGATGCCTGCCCTGCGTGCTGTG	TGGTATAGGTGGGGATGCCTGCCCTGCGTGCTGTGGATATGGGTGGGTGGGGATGTCTGCCTTGCTTGCTGTGGTGTGGGTGGGTGGGGATGCCTGCCCTGCATGCTGTGGGGATGCCTGCCCTGCGTGCTGTG	28621	VQSRTrancheINDEL99.50to99.90	0	none	1.0799999999999996e-4	0	42	1.0799999999999996e-4
chr18-058322540-A-*	chr18	58322540	A	*	1354	VQSRTrancheINDEL95.00to96.00	0	none	0.006457	7	42	0.006457
chr18-058322540-A-ATGGG	chr18	58322540	A	ATGGG	1354	VQSRTrancheINDEL95.00to96.00	1.24e-6	nfe	2.2000000000000003e-5	0	42	2.2000000000000003e-5
chr18-058322540-A-C	chr18	58322540	A	C	1354	VQSRTrancheINDEL95.00to96.00	4.21e-5	eas	5.2999999999999994e-5	0	42	5.2999999999999994e-5
chr18-058322540-A-G	chr18	58322540	A	G	1354	VQSRTrancheINDEL95.00to96.00	4.219e-5	eas	6.790000000000002e-4	0	42	6.790000000000002e-4
chr18-058322542-AGGTGGGGATGCCTGCCCTGCGTGCTGTGGATATGGGTGGGTGGGGATGTCTGCCTTGCTTGCTGTGGTGTGGGTGGGTGGGGATGCCTGCCCTGCATGCTGTGGGGAT-*	chr18	58322542	AGGTGGGGATGCCTGCCCTGCGTGCTGTGGATATGGGTGGGTGGGGATGTCTGCCTTGCTTGCTGTGGTGTGGGTGGGTGGGGATGCCTGCCCTGCATGCTGTGGGGAT	*	2113	VQSRTrancheINDEL99.50to99.90	0	none	0.006406	7	44	0.006406
chr18-058322542-AGGTGGGGATGCCTGCCCTGCGTGCTGTGGATATGGGTGGGTGGGGATGTCTGCCTTGCTTGCTGTGGTGTGGGTGGGTGGGGATGCCTGCCCTGCATGCTGTGGGGAT-A	chr18	58322542	AGGTGGGGATGCCTGCCCTGCGTGCTGTGGATATGGGTGGGTGGGGATGTCTGCCTTGCTTGCTGTGGTGTGGGTGGGTGGGGATGCCTGCCCTGCATGCTGTGGGGAT	A	2113	VQSRTrancheINDEL99.50to99.90	0	none	9e-6	0	44	9e-6
chr18-058322542-AGGTGGGGATGCCTGCCCTGCGTGCTGTGGATATGGGTGGGTGGGGATGTCTGCCTTGCTTGCTGTGGTGTGGGTGGGTGGGGATGCCTGCCCTGCATGCTGTGGGGAT-AGGTGGGGATGCCTGCCCTGCATGCTGTGGGGAT	chr18	58322542	AGGTGGGGATGCCTGCCCTGCGTGCTGTGGATATGGGTGGGTGGGGATGTCTGCCTTGCTTGCTGTGGTGTGGGTGGGTGGGGATGCCTGCCCTGCATGCTGTGGGGAT	AGGTGGGGATGCCTGCCCTGCATGCTGTGGGGAT	2113	VQSRTrancheINDEL99.50to99.90	0	none	6.999999999999998e-5	0	44	6.999999999999998e-5
chr18-058322542-AGGTGGGGATGCCTGCCCTGCGTGCTGTGGATATGGGTGGGTGGGGATGTCTGCCTTGCTTGCTGTGGTGTGGGTGGGTGGGGATGCCTGCCCTGCATGCTGTGGGGAT-GGGTGGGGATGCCTGCCCTGCGTGCTGTGGATATGGGTGGGTGGGGATGTCTGCCTTGCTTGCTGTGGTGTGGGTGGGTGGGGATGCCTGCCCTGCATGCTGTGGGGAT	chr18	58322542	AGGTGGGGATGCCTGCCCTGCGTGCTGTGGATATGGGTGGGTGGGGATGTCTGCCTTGCTTGCTGTGGTGTGGGTGGGTGGGGATGCCTGCCCTGCATGCTGTGGGGAT	GGGTGGGGATGCCTGCCCTGCGTGCTGTGGATATGGGTGGGTGGGGATGTCTGCCTTGCTTGCTGTGGTGTGGGTGGGTGGGGATGCCTGCCCTGCATGCTGTGGGGAT	2113	VQSRTrancheINDEL99.50to99.90	0	none	0.00129899999999999	0	44	0.00129899999999999
chr18-058322543-GGTGGGGATGCCTGCCCTGCGTGCTGTGGATATGGGTGGGTGGGGATGTCTGCCTTGCTTGCTGTGGTGTGGGTGGGTGGGGATGCCTGCCCTGCATGCT-*	chr18	58322543	GGTGGGGATGCCTGCCCTGCGTGCTGTGGATATGGGTGGGTGGGGATGTCTGCCTTGCTTGCTGTGGTGTGGGTGGGTGGGGATGCCTGCCCTGCATGCT	*	586.97	VQSRTrancheINDEL96.00to97.00	0	none	0.006439	7	84	0.006439
chr18-058322543-GGTGGGGATGCCTGCCCTGCGTGCTGTGGATATGGGTGGGTGGGGATGTCTGCCTTGCTTGCTGTGGTGTGGGTGGGTGGGGATGCCTGCCCTGCATGCT-G	chr18	58322543	GGTGGGGATGCCTGCCCTGCGTGCTGTGGATATGGGTGGGTGGGGATGTCTGCCTTGCTTGCTGTGGTGTGGGTGGGTGGGGATGCCTGCCCTGCATGCT	G	586.97	VQSRTrancheINDEL96.00to97.00	2.0906e-4	eas	3.8200000000000034e-4	0	84	3.8200000000000034e-4
chr18-058322552-G-*	chr18	58322552	G	*	114	PASS	0	none	0.006977	7	62	0.006977
chr18-058322552-G-A	chr18	58322552	G	A	114	PASS	0	none	0	0	62	1e-6
chr18-058322552-G-T	chr18	58322552	G	T	114	PASS	1.799e-4	sas	0	0	62	1.799e-4
chr18-058322553-CCTGCCCTGCGTGCTGTGGATATGGGTGGGTGGGGATGTCTGCCTTGCTTGCTGTGGTGTGGGTGGGTGGGGATGCCTGCCCTGCATGCTGTGGGGATGCCTGCCCTGCGTGCTGTG-*	chr18	58322553	CCTGCCCTGCGTGCTGTGGATATGGGTGGGTGGGGATGTCTGCCTTGCTTGCTGTGGTGTGGGTGGGTGGGGATGCCTGCCCTGCATGCTGTGGGGATGCCTGCCCTGCGTGCTGTG	*	1186	PASS	0	none	0.006927	7	72	0.006927
chr18-058322553-CCTGCCCTGCGTGCTGTGGATATGGGTGGGTGGGGATGTCTGCCTTGCTTGCTGTGGTGTGGGTGGGTGGGGATGCCTGCCCTGCATGCTGTGGGGATGCCTGCCCTGCGTGCTGTG-ACTGCCCTGCGTGCTGTGGATATGGGTGGGTGGGGATGTCTGCCTTGCTTGCTGTGGTGTGGGTGGGTGGGGATGCCTGCCCTGCATGCTGTGGGGATGCCTGCCCTGCGTGCTGTG	chr18	58322553	CCTGCCCTGCGTGCTGTGGATATGGGTGGGTGGGGATGTCTGCCTTGCTTGCTGTGGTGTGGGTGGGTGGGGATGCCTGCCCTGCATGCTGTGGGGATGCCTGCCCTGCGTGCTGTG	ACTGCCCTGCGTGCTGTGGATATGGGTGGGTGGGGATGTCTGCCTTGCTTGCTGTGGTGTGGGTGGGTGGGGATGCCTGCCCTGCATGCTGTGGGGATGCCTGCCCTGCGTGCTGTG	1186	PASS	0	none	0	0	72	1e-6
chr18-058322553-CCTGCCCTGCGTGCTGTGGATATGGGTGGGTGGGGATGTCTGCCTTGCTTGCTGTGGTGTGGGTGGGTGGGGATGCCTGCCCTGCATGCTGTGGGGATGCCTGCCCTGCGTGCTGTG-C	chr18	58322553	CCTGCCCTGCGTGCTGTGGATATGGGTGGGTGGGGATGTCTGCCTTGCTTGCTGTGGTGTGGGTGGGTGGGGATGCCTGCCCTGCATGCTGTGGGGATGCCTGCCCTGCGTGCTGTG	C	1186	PASS	0	none	9e-6	0	72	9e-6
chr18-058322553-CCTGCCCTGCGTGCTGTGGATATGGGTGGGTGGGGATGTCTGCCTTGCTTGCTGTGGTGTGGGTGGGTGGGGATGCCTGCCCTGCATGCTGTGGGGATGCCTGCCCTGCGTGCTGTG-CCTGCCTTGCTTGCTGTGGTGTGGGTGGGTGGGGATGCCTGCCCTGCATGCTGTGGGGATGCCTGCCCTGCGTGCTGTG	chr18	58322553	CCTGCCCTGCGTGCTGTGGATATGGGTGGGTGGGGATGTCTGCCTTGCTTGCTGTGGTGTGGGTGGGTGGGGATGCCTGCCCTGCATGCTGTGGGGATGCCTGCCCTGCGTGCTGTG	CCTGCCTTGCTTGCTGTGGTGTGGGTGGGTGGGGATGCCTGCCCTGCATGCTGTGGGGATGCCTGCCCTGCGTGCTGTG	1186	PASS	0	none	0	0	72	1e-6
chr18-058322553-CCTGCCCTGCGTGCTGTGGATATGGGTGGGTGGGGATGTCTGCCTTGCTTGCTGTGGTGTGGGTGGGTGGGGATGCCTGCCCTGCATGCTGTGGGGATGCCTGCCCTGCGTGCTGTG-GCTGCCCTGCGTGCTGTGGATATGGGTGGGTGGGGATGTCTGCCTTGCTTGCTGTGGTGTGGGTGGGTGGGGATGCCTGCCCTGCATGCTGTGGGGATGCCTGCCCTGCGTGCTGTG	chr18	58322553	CCTGCCCTGCGTGCTGTGGATATGGGTGGGTGGGGATGTCTGCCTTGCTTGCTGTGGTGTGGGTGGGTGGGGATGCCTGCCCTGCATGCTGTGGGGATGCCTGCCCTGCGTGCTGTG	GCTGCCCTGCGTGCTGTGGATATGGGTGGGTGGGGATGTCTGCCTTGCTTGCTGTGGTGTGGGTGGGTGGGGATGCCTGCCCTGCATGCTGTGGGGATGCCTGCCCTGCGTGCTGTG	1186	PASS	0	none	0	0	72	1e-6
chr18-058322553-CCTGCCCTGCGTGCTGTGGATATGGGTGGGTGGGGATGTCTGCCTTGCTTGCTGTGGTGTGGGTGGGTGGGGATGCCTGCCCTGCATGCTGTGGGGATGCCTGCCCTGCGTGCTGTG-TCTGCCCTGCGTGCTGTGGATATGGGTGGGTGGGGATGTCTGCCTTGCTTGCTGTGGTGTGGGTGGGTGGGGATGCCTGCCCTGCATGCTGTGGGGATGCCTGCCCTGCGTGCTGTG	chr18	58322553	CCTGCCCTGCGTGCTGTGGATATGGGTGGGTGGGGATGTCTGCCTTGCTTGCTGTGGTGTGGGTGGGTGGGGATGCCTGCCCTGCATGCTGTGGGGATGCCTGCCCTGCGTGCTGTG	TCTGCCCTGCGTGCTGTGGATATGGGTGGGTGGGGATGTCTGCCTTGCTTGCTGTGGTGTGGGTGGGTGGGGATGCCTGCCCTGCATGCTGTGGGGATGCCTGCCCTGCGTGCTGTG	1186	PASS	0	none	3.6999999999999985e-5	0	72	3.6999999999999985e-5
chr18-058322557-C-*	chr18	58322557	C	*	111	VQSRTrancheSNP99.90to99.95	0	none	0.00703	7	70	0.00703
chr18-058322557-C-A	chr18	58322557	C	A	111	VQSRTrancheSNP99.90to99.95	0	none	0	0	70	1e-6
chr18-058322557-C-G	chr18	58322557	C	G	111	VQSRTrancheSNP99.90to99.95	0	none	9e-6	0	70	9e-6
chr18-058322557-C-T	chr18	58322557	C	T	111	VQSRTrancheSNP99.90to99.95	0	none	0	0	70	1e-6
chr18-058322559-CTGCGTGCTGTGGATATGGGTGGGTGGGGATGTCTGCCTTGCTTGCTGTGGTGTGGGTGGGTGGGGATGCCTGCCCTGCATGCTGTGGGGATGCCTGCCCTGCGTGCTGTGGGTATAGGTGGGGATGCCTGCCT-*	chr18	58322559	CTGCGTGCTGTGGATATGGGTGGGTGGGGATGTCTGCCTTGCTTGCTGTGGTGTGGGTGGGTGGGGATGCCTGCCCTGCATGCTGTGGGGATGCCTGCCCTGCGTGCTGTGGGTATAGGTGGGGATGCCTGCCT	*	5285	VQSRTrancheINDEL97.00to99.00	0	none	0.006996	7	24	0.006996
chr18-058322559-CTGCGTGCTGTGGATATGGGTGGGTGGGGATGTCTGCCTTGCTTGCTGTGGTGTGGGTGGGTGGGGATGCCTGCCCTGCATGCTGTGGGGATGCCTGCCCTGCGTGCTGTGGGTATAGGTGGGGATGCCTGCCT-ATGCGTGCTGTGGATATGGGTGGGTGGGGATGTCTGCCTTGCTTGCTGTGGTGTGGGTGGGTGGGGATGCCTGCCCTGCATGCTGTGGGGATGCCTGCCCTGCGTGCTGTGGGTATAGGTGGGGATGCCTGCCT	chr18	58322559	CTGCGTGCTGTGGATATGGGTGGGTGGGGATGTCTGCCTTGCTTGCTGTGGTGTGGGTGGGTGGGGATGCCTGCCCTGCATGCTGTGGGGATGCCTGCCCTGCGTGCTGTGGGTATAGGTGGGGATGCCTGCCT	ATGCGTGCTGTGGATATGGGTGGGTGGGGATGTCTGCCTTGCTTGCTGTGGTGTGGGTGGGTGGGGATGCCTGCCCTGCATGCTGTGGGGATGCCTGCCCTGCGTGCTGTGGGTATAGGTGGGGATGCCTGCCT	5285	VQSRTrancheINDEL97.00to99.00	0	none	4.490000000000005e-4	0	24	4.490000000000005e-4
chr18-058322559-CTGCGTGCTGTGGATATGGGTGGGTGGGGATGTCTGCCTTGCTTGCTGTGGTGTGGGTGGGTGGGGATGCCTGCCCTGCATGCTGTGGGGATGCCTGCCCTGCGTGCTGTGGGTATAGGTGGGGATGCCTGCCT-C	chr18	58322559	CTGCGTGCTGTGGATATGGGTGGGTGGGGATGTCTGCCTTGCTTGCTGTGGTGTGGGTGGGTGGGGATGCCTGCCCTGCATGCTGTGGGGATGCCTGCCCTGCGTGCTGTGGGTATAGGTGGGGATGCCTGCCT	C	5285	VQSRTrancheINDEL97.00to99.00	1.9155e-4	eas	1.6699999999999994e-4	1	24	1.9155e-4
chr18-058322559-CTGCGTGCTGTGGATATGGGTGGGTGGGGATGTCTGCCTTGCTTGCTGTGGTGTGGGTGGGTGGGGATGCCTGCCCTGCATGCTGTGGGGATGCCTGCCCTGCGTGCTGTGGGTATAGGTGGGGATGCCTGCCT-TTGCGTGCTGTGGATATGGGTGGGTGGGGATGTCTGCCTTGCTTGCTGTGGTGTGGGTGGGTGGGGATGCCTGCCCTGCATGCTGTGGGGATGCCTGCCCTGCGTGCTGTGGGTATAGGTGGGGATGCCTGCCT	chr18	58322559	CTGCGTGCTGTGGATATGGGTGGGTGGGGATGTCTGCCTTGCTTGCTGTGGTGTGGGTGGGTGGGGATGCCTGCCCTGCATGCTGTGGGGATGCCTGCCCTGCGTGCTGTGGGTATAGGTGGGGATGCCTGCCT	TTGCGTGCTGTGGATATGGGTGGGTGGGGATGTCTGCCTTGCTTGCTGTGGTGTGGGTGGGTGGGGATGCCTGCCCTGCATGCTGTGGGGATGCCTGCCCTGCGTGCTGTGGGTATAGGTGGGGATGCCTGCCT	5285	VQSRTrancheINDEL97.00to99.00	0	none	0.003565	0	24	0.003565
chr18-058322561-G-*	chr18	58322561	G	*	622	PASS	0	none	0.007289	8	70	0.007289
chr18-058322561-G-C	chr18	58322561	G	C	622	PASS	0	none	3.6999999999999985e-5	0	70	3.6999999999999985e-5
chr18-058322562-C-*	chr18	58322562	C	*	4578	PASS	0	none	0.007279	8	20	0.007279
chr18-058322562-C-A	chr18	58322562	C	A	4578	PASS	5.9667e-4	afr	0	0	20	5.9667e-4
chr18-058322562-C-G	chr18	58322562	C	G	4578	PASS	0	none	0	0	20	1e-6
chr18-058322562-C-T	chr18	58322562	C	T	4578	PASS	2.0939e-4	eas	0.002432	0	20	0.002432
chr18-058322563-GTGCTGTGGATATGGGTGGGTGGGGATGTCTGCCTTGCTTGCTGTGGTGTGGGTGGGTGGGGATGCCTGCCCTGCA-*	chr18	58322563	GTGCTGTGGATATGGGTGGGTGGGGATGTCTGCCTTGCTTGCTGTGGTGTGGGTGGGTGGGGATGCCTGCCCTGCA	*	495	PASS	0	none	0.007284	8	44	0.007284
chr18-058322563-GTGCTGTGGATATGGGTGGGTGGGGATGTCTGCCTTGCTTGCTGTGGTGTGGGTGGGTGGGGATGCCTGCCCTGCA-ATGCTGTGGATATGGGTGGGTGGGGATGTCTGCCTTGCTTGCTGTGGTGTGGGTGGGTGGGGATGCCTGCCCTGCA	chr18	58322563	GTGCTGTGGATATGGGTGGGTGGGGATGTCTGCCTTGCTTGCTGTGGTGTGGGTGGGTGGGGATGCCTGCCCTGCA	ATGCTGTGGATATGGGTGGGTGGGGATGTCTGCCTTGCTTGCTGTGGTGTGGGTGGGTGGGGATGCCTGCCCTGCA	495	PASS	0	none	1.6699999999999994e-4	0	44	1.6699999999999994e-4
chr18-058322563-GTGCTGTGGATATGGGTGGGTGGGGATGTCTGCCTTGCTTGCTGTGGTGTGGGTGGGTGGGGATGCCTGCCCTGCA-G	chr18	58322563	GTGCTGTGGATATGGGTGGGTGGGGATGTCTGCCTTGCTTGCTGTGGTGTGGGTGGGTGGGGATGCCTGCCCTGCA	G	495	PASS	0	none	0	0	44	1e-6
chr18-058322563-GTGCTGTGGATATGGGTGGGTGGGGATGTCTGCCTTGCTTGCTGTGGTGTGGGTGGGTGGGGATGCCTGCCCTGCA-TTGCTGTGGATATGGGTGGGTGGGGATGTCTGCCTTGCTTGCTGTGGTGTGGGTGGGTGGGGATGCCTGCCCTGCA	chr18	58322563	GTGCTGTGGATATGGGTGGGTGGGGATGTCTGCCTTGCTTGCTGTGGTGTGGGTGGGTGGGGATGCCTGCCCTGCA	TTGCTGTGGATATGGGTGGGTGGGGATGTCTGCCTTGCTTGCTGTGGTGTGGGTGGGTGGGGATGCCTGCCCTGCA	495	PASS	0	none	9e-6	0	44	9e-6
chr18-058322565-G-*	chr18	58322565	G	*	44	PASS	0	none	0.007314	8	66	0.007314
chr18-058322565-G-T	chr18	58322565	G	T	44	PASS	0	none	0	0	66	1e-6
chr18-058322566-CT-*	chr18	58322566	CT	*	2089	VQSRTrancheINDEL95.00to96.00	0	none	0.007305	8	20	0.007305
chr18-058322566-CT-C	chr18	58322566	CT	C	2089	VQSRTrancheINDEL95.00to96.00	0	none	0	0	20	1e-6
chr18-058322566-CT-GT	chr18	58322566	CT	GT	2089	VQSRTrancheINDEL95.00to96.00	0	none	3.6999999999999985e-5	0	20	3.6999999999999985e-5
chr18-058322567-TGTG-*	chr18	58322567	TGTG	*	1442	PASS	0	none	0.007334	8	38	0.007334
chr18-058322567-TGTG-CGTG	chr18	58322567	TGTG	CGTG	1442	PASS	0	none	7.490000000000004e-4	0	38	7.490000000000004e-4
chr18-058322567-TGTG-T	chr18	58322567	TGTG	T	1442	PASS	0	none	0	0	38	1e-6
chr18-058322572-A-*	chr18	58322572	A	*	17655	VQSRTrancheINDEL99.50to99.90	0	none	0.007357	8	20	0.007357
chr18-058322572-A-AAAT	chr18	58322572	A	AAAT	17655	VQSRTrancheINDEL99.50to99.90	0	none	0	0	20	1e-6
chr18-058322572-A-C	chr18	58322572	A	C	17655	VQSRTrancheINDEL99.50to99.90	0	none	0	0	20	1e-6
chr18-058322572-A-G	chr18	58322572	A	G	17655	VQSRTrancheINDEL99.50to99.90	0.0028477	eas	0.01159199999999998	0	20	0.01159199999999998
chr18-058322572-A-T	chr18	58322572	A	T	17655	VQSRTrancheINDEL99.50to99.90	0	none	0	0	20	1e-6
chr18-058322574-ATGGGTGGGTGGGGATGTCTGCCTTGCTTGCTGTGGTG-*	chr18	58322574	ATGGGTGGGTGGGGATGTCTGCCTTGCTTGCTGTGGTG	*	2050	VQSRTrancheINDEL95.00to96.00	0	none	0.007331	8	20	0.007331
chr18-058322574-ATGGGTGGGTGGGGATGTCTGCCTTGCTTGCTGTGGTG-A	chr18	58322574	ATGGGTGGGTGGGGATGTCTGCCTTGCTTGCTGTGGTG	A	2050	VQSRTrancheINDEL95.00to96.00	0	none	9e-6	0	20	9e-6
chr18-058322574-ATGGGTGGGTGGGGATGTCTGCCTTGCTTGCTGTGGTG-GTGGGTGGGTGGGGATGTCTGCCTTGCTTGCTGTGGTG	chr18	58322574	ATGGGTGGGTGGGGATGTCTGCCTTGCTTGCTGTGGTG	GTGGGTGGGTGGGGATGTCTGCCTTGCTTGCTGTGGTG	2050	VQSRTrancheINDEL95.00to96.00	0	none	0.00105699999999999	0	20	0.00105699999999999
chr18-058322575-T-*	chr18	58322575	T	*	48	VQSRTrancheSNP99.90to99.95	0	none	0.007176	8	20	0.007176
chr18-058322575-T-A	chr18	58322575	T	A	48	VQSRTrancheSNP99.90to99.95	0	none	0	0	20	1e-6
chr18-058322576-G-*	chr18	58322576	G	*	574	PASS	0	none	0.00716	8	74	0.00716
chr18-058322576-G-A	chr18	58322576	G	A	574	PASS	5.35e-6	nfe	3.160000000000005e-4	0	74	3.160000000000005e-4
chr18-058322577-G-*	chr18	58322577	G	*	48	VQSRTrancheSNP99.90to99.95	0	none	0.007161	8	76	0.007161
chr18-058322577-G-C	chr18	58322577	G	C	48	VQSRTrancheSNP99.90to99.95	0	none	0	0	76	1e-6
chr18-058322578-GTGGGTGGGGATGTCTGCCTTGCTTGCTGTGGTGTGGGTGGGTGGGGATGCCTGCCCTGCATGCTGTGGGGATGCC-*	chr18	58322578	GTGGGTGGGGATGTCTGCCTTGCTTGCTGTGGTGTGGGTGGGTGGGGATGCCTGCCCTGCATGCTGTGGGGATGCC	*	84	VQSRTrancheINDEL95.00to96.00	0	none	0.00716	8	74	0.00716
chr18-058322578-GTGGGTGGGGATGTCTGCCTTGCTTGCTGTGGTGTGGGTGGGTGGGGATGCCTGCCCTGCATGCTGTGGGGATGCC-ATGGGTGGGGATGTCTGCCTTGCTTGCTGTGGTGTGGGTGGGTGGGGATGCCTGCCCTGCATGCTGTGGGGATGCC	chr18	58322578	GTGGGTGGGGATGTCTGCCTTGCTTGCTGTGGTGTGGGTGGGTGGGGATGCCTGCCCTGCATGCTGTGGGGATGCC	ATGGGTGGGGATGTCTGCCTTGCTTGCTGTGGTGTGGGTGGGTGGGGATGCCTGCCCTGCATGCTGTGGGGATGCC	84	VQSRTrancheINDEL95.00to96.00	0	none	0	0	74	1e-6
chr18-058322578-GTGGGTGGGGATGTCTGCCTTGCTTGCTGTGGTGTGGGTGGGTGGGGATGCCTGCCCTGCATGCTGTGGGGATGCC-G	chr18	58322578	GTGGGTGGGGATGTCTGCCTTGCTTGCTGTGGTGTGGGTGGGTGGGGATGCCTGCCCTGCATGCTGTGGGGATGCC	G	84	VQSRTrancheINDEL95.00to96.00	0	none	0	0	74	1e-6
chr18-058322578-GTGGGTGGGGATGTCTGCCTTGCTTGCTGTGGTGTGGGTGGGTGGGGATGCCTGCCCTGCATGCTGTGGGGATGCC-TTGGGTGGGGATGTCTGCCTTGCTTGCTGTGGTGTGGGTGGGTGGGGATGCCTGCCCTGCATGCTGTGGGGATGCC	chr18	58322578	GTGGGTGGGGATGTCTGCCTTGCTTGCTGTGGTGTGGGTGGGTGGGGATGCCTGCCCTGCATGCTGTGGGGATGCC	TTGGGTGGGGATGTCTGCCTTGCTTGCTGTGGTGTGGGTGGGTGGGGATGCCTGCCCTGCATGCTGTGGGGATGCC	84	VQSRTrancheINDEL95.00to96.00	0	none	0	0	74	1e-6
chr18-058322580-GGGTGGGGATGTCTGCCTTGCTTGCTGTGGTGTGGGTGGGTGGGGATGCCTGCCCTGCATGCTGTGGGGATGCCTGCCCTGCGTGCTGTGGGTA-*	chr18	58322580	GGGTGGGGATGTCTGCCTTGCTTGCTGTGGTGTGGGTGGGTGGGGATGCCTGCCCTGCATGCTGTGGGGATGCCTGCCCTGCGTGCTGTGGGTA	*	490	PASS	0	none	0.007185	8	70	0.007185
chr18-058322580-GGGTGGGGATGTCTGCCTTGCTTGCTGTGGTGTGGGTGGGTGGGGATGCCTGCCCTGCATGCTGTGGGGATGCCTGCCCTGCGTGCTGTGGGTA-AGGTGGGGATGTCTGCCTTGCTTGCTGTGGTGTGGGTGGGTGGGGATGCCTGCCCTGCATGCTGTGGGGATGCCTGCCCTGCGTGCTGTGGGTA	chr18	58322580	GGGTGGGGATGTCTGCCTTGCTTGCTGTGGTGTGGGTGGGTGGGGATGCCTGCCCTGCATGCTGTGGGGATGCCTGCCCTGCGTGCTGTGGGTA	AGGTGGGGATGTCTGCCTTGCTTGCTGTGGTGTGGGTGGGTGGGGATGCCTGCCCTGCATGCTGTGGGGATGCCTGCCCTGCGTGCTGTGGGTA	490	PASS	0	none	0	0	70	1e-6
chr18-058322580-GGGTGGGGATGTCTGCCTTGCTTGCTGTGGTGTGGGTGGGTGGGGATGCCTGCCCTGCATGCTGTGGGGATGCCTGCCCTGCGTGCTGTGGGTA-G	chr18	58322580	GGGTGGGGATGTCTGCCTTGCTTGCTGTGGTGTGGGTGGGTGGGGATGCCTGCCCTGCATGCTGTGGGGATGCCTGCCCTGCGTGCTGTGGGTA	G	490	PASS	2.36e-5	nfe	1.0799999999999996e-4	0	70	1.0799999999999996e-4
chr18-058322581-GGTGGGGATGTCTGCCTTGCTTGCTGTGGTGTGGGTGGGTGGGGATGCCTGCCCTGCATGCT-*	chr18	58322581	GGTGGGGATGTCTGCCTTGCTTGCTGTGGTGTGGGTGGGTGGGGATGCCTGCCCTGCATGCT	*	131	PASS	0	none	0.007367	8	70	0.007367
chr18-058322581-GGTGGGGATGTCTGCCTTGCTTGCTGTGGTGTGGGTGGGTGGGGATGCCTGCCCTGCATGCT-G	chr18	58322581	GGTGGGGATGTCTGCCTTGCTTGCTGTGGTGTGGGTGGGTGGGGATGCCTGCCCTGCATGCT	G	131	PASS	0	none	9e-6	0	70	9e-6
chr18-058322581-GGTGGGGATGTCTGCCTTGCTTGCTGTGGTGTGGGTGGGTGGGGATGCCTGCCCTGCATGCT-TGTGGGGATGTCTGCCTTGCTTGCTGTGGTGTGGGTGGGTGGGGATGCCTGCCCTGCATGCT	chr18	58322581	GGTGGGGATGTCTGCCTTGCTTGCTGTGGTGTGGGTGGGTGGGGATGCCTGCCCTGCATGCT	TGTGGGGATGTCTGCCTTGCTTGCTGTGGTGTGGGTGGGTGGGGATGCCTGCCCTGCATGCT	131	PASS	0	none	9e-6	0	70	9e-6
chr18-058322582-G-*	chr18	58322582	G	*	6651	PASS	0	none	0.007419	8	72	0.007419
chr18-058322582-G-A	chr18	58322582	G	A	6651	PASS	0.0081767	afr	0.00105799999999999	0	72	0.0081767
chr18-058322582-G-C	chr18	58322582	G	C	6651	PASS	0	none	0	0	72	1e-6
chr18-058322583-T-*	chr18	58322583	T	*	131	PASS	0	none	0.007357	8	20	0.007357
chr18-058322583-T-G	chr18	58322583	T	G	131	PASS	3.991e-5	nfe	1.0799999999999996e-4	0	20	1.0799999999999996e-4
chr18-058322585-G-*	chr18	58322585	G	*	51	VQSRTrancheSNP99.80to99.90	0	none	0.007367	8	70	0.007367
chr18-058322585-G-C	chr18	58322585	G	C	51	VQSRTrancheSNP99.80to99.90	0	none	0	0	70	1e-6
chr18-058322586-G-*	chr18	58322586	G	*	90	PASS	0	none	0.007361	8	40	0.007361
chr18-058322586-G-A	chr18	58322586	G	A	90	PASS	0	none	0	0	40	1e-6
chr18-058322586-G-T	chr18	58322586	G	T	90	PASS	0	none	0	0	40	1e-6
chr18-058322587-G-*	chr18	58322587	G	*	51	VQSRTrancheSNP99.80to99.90	0	none	0.007357	8	20	0.007357
chr18-058322587-G-C	chr18	58322587	G	C	51	VQSRTrancheSNP99.80to99.90	0	none	0	0	20	1e-6
chr18-058322589-T-*	chr18	58322589	T	*	356	PASS	0	none	0.007361	8	36	0.007361
chr18-058322589-T-G	chr18	58322589	T	G	356	PASS	1.714e-5	sas	1.47e-4	0	36	1.47e-4
chr18-058322591-T-*	chr18	58322591	T	*	1495	PASS	0	none	0.007359	8	28	0.007359
chr18-058322591-T-A	chr18	58322591	T	A	1495	PASS	1.581e-5	nfe	7.250000000000005e-4	0	28	7.250000000000005e-4
chr18-058322591-T-C	chr18	58322591	T	C	1495	PASS	8.94e-5	nfe	7.480000000000004e-4	0	28	7.480000000000004e-4
chr18-058322594-G-*	chr18	58322594	G	*	58	PASS	0	none	0.007286	8	46	0.007286
chr18-058322594-G-C	chr18	58322594	G	C	58	PASS	0	none	9e-6	0	46	9e-6
chr18-058322595-C-*	chr18	58322595	C	*	51	VQSRTrancheSNP99.80to99.90	0	none	0.007284	8	38	0.007284
chr18-058322595-C-A	chr18	58322595	C	A	51	VQSRTrancheSNP99.80to99.90	0	none	0	0	38	1e-6
chr18-058322597-T-*	chr18	58322597	T	*	365	PASS	0	none	0.007288	8	56	0.007288
chr18-058322597-T-C	chr18	58322597	T	C	365	PASS	2.507e-5	nfe	2.2899999999999996e-4	0	56	2.2899999999999996e-4
chr18-058322599-GCTTGCTGTGGTGTGGGTGGGTGGGGATGCCTGC-*	chr18	58322599	GCTTGCTGTGGTGTGGGTGGGTGGGGATGCCTGC	*	137	VQSRTrancheINDEL97.00to99.00	0	none	0.007289	8	62	0.007289
chr18-058322599-GCTTGCTGTGGTGTGGGTGGGTGGGGATGCCTGC-G	chr18	58322599	GCTTGCTGTGGTGTGGGTGGGTGGGGATGCCTGC	G	137	VQSRTrancheINDEL97.00to99.00	0	none	0	0	62	1e-6
chr18-058322599-GCTTGCTGTGGTGTGGGTGGGTGGGGATGCCTGC-TCTTGCTGTGGTGTGGGTGGGTGGGGATGCCTGC	chr18	58322599	GCTTGCTGTGGTGTGGGTGGGTGGGGATGCCTGC	TCTTGCTGTGGTGTGGGTGGGTGGGGATGCCTGC	137	VQSRTrancheINDEL97.00to99.00	0	none	0	0	62	1e-6
chr18-058322600-C-*	chr18	58322600	C	*	112	PASS	0	none	0.007306	8	18	0.007306
chr18-058322600-C-T	chr18	58322600	C	T	112	PASS	8.52e-6	sas	5.2999999999999994e-5	0	18	5.2999999999999994e-5
chr18-058322601-T-*	chr18	58322601	T	*	907	PASS	0	none	0.007315	8	62	0.007315
chr18-058322601-T-A	chr18	58322601	T	A	907	PASS	3.81e-6	nfe	1.0799999999999996e-4	0	62	1.0799999999999996e-4
chr18-058322601-T-G	chr18	58322601	T	G	907	PASS	1.228e-5	nfe	3.3800000000000046e-4	0	62	3.3800000000000046e-4
chr18-058322605-T-*	chr18	58322605	T	*	4973	PASS	0	none	0.007306	8	20	0.007306
chr18-058322605-T-A	chr18	58322605	T	A	4973	PASS	0	none	0	0	20	1e-6
chr18-058322605-T-C	chr18	58322605	T	C	4973	PASS	0	none	9e-6	0	20	9e-6
chr18-058322605-T-G	chr18	58322605	T	G	4973	PASS	0.00433	afr	8.66e-4	0	20	0.00433
chr18-058322606-G-*	chr18	58322606	G	*	51	VQSRTrancheSNP99.80to99.90	0	none	0.007313	8	52	0.007313
chr18-058322606-G-T	chr18	58322606	G	T	51	VQSRTrancheSNP99.80to99.90	0	none	0	0	52	1e-6
chr18-058322607-T-*	chr18	58322607	T	*	1279	VQSRTrancheINDEL95.00to96.00	0	none	0.00728	8	18	0.00728
chr18-058322607-T-A	chr18	58322607	T	A	1279	VQSRTrancheINDEL95.00to96.00	0	none	0	0	18	1e-6
chr18-058322607-T-G	chr18	58322607	T	G	1279	VQSRTrancheINDEL95.00to96.00	0.0010909	eas	6.780000000000002e-4	0	18	0.0010909
chr18-058322607-T-TG	chr18	58322607	T	TG	1279	VQSRTrancheINDEL95.00to96.00	4.15e-6	nfe	1.6699999999999994e-4	0	18	1.6699999999999994e-4
chr18-058322609-GT-*	chr18	58322609	GT	*	699	VQSRTrancheINDEL99.00to99.50	0	none	0.007285	8	40	0.007285
chr18-058322609-GT-AT	chr18	58322609	GT	AT	699	VQSRTrancheINDEL99.00to99.50	0	none	9e-6	0	40	9e-6
chr18-058322609-GT-CT	chr18	58322609	GT	CT	699	VQSRTrancheINDEL99.00to99.50	0	none	0	0	40	1e-6
chr18-058322609-GT-G	chr18	58322609	GT	G	699	VQSRTrancheINDEL99.00to99.50	0	none	5.2999999999999994e-5	0	40	5.2999999999999994e-5
chr18-058322609-GT-GAT	chr18	58322609	GT	GAT	699	VQSRTrancheINDEL99.00to99.50	0	none	2.2000000000000003e-5	0	40	2.2000000000000003e-5
chr18-058322609-GT-TT	chr18	58322609	GT	TT	699	VQSRTrancheINDEL99.00to99.50	0	none	2.2000000000000003e-5	0	40	2.2000000000000003e-5
chr18-058322610-TGTGG-*	chr18	58322610	TGTGG	*	850	VQSRTrancheINDEL95.00to96.00	0	none	0.007409	8	18	0.007409
chr18-058322610-TGTGG-GGTGG	chr18	58322610	TGTGG	GGTGG	850	VQSRTrancheINDEL95.00to96.00	0	none	3.3700000000000044e-4	0	18	3.3700000000000044e-4
chr18-058322610-TGTGG-T	chr18	58322610	TGTGG	T	850	VQSRTrancheINDEL95.00to96.00	0	none	2.500000000000001e-4	0	18	2.500000000000001e-4
chr18-058322611-GTGGGTGGGTGGGGATGCCTGCCCTGCATGCTGTGGGGATGCCTGCCCTGCGTGCTGTGGGTATA-*	chr18	58322611	GTGGGTGGGTGGGGATGCCTGCCCTGCATGCTGTGGGGATGCCTGCCCTGCGTGCTGTGGGTATA	*	1348	VQSRTrancheINDEL99.50to99.90	0	none	0.007647	8	38	0.007647
chr18-058322611-GTGGGTGGGTGGGGATGCCTGCCCTGCATGCTGTGGGGATGCCTGCCCTGCGTGCTGTGGGTATA-ATGGGTGGGTGGGGATGCCTGCCCTGCATGCTGTGGGGATGCCTGCCCTGCGTGCTGTGGGTATA	chr18	58322611	GTGGGTGGGTGGGGATGCCTGCCCTGCATGCTGTGGGGATGCCTGCCCTGCGTGCTGTGGGTATA	ATGGGTGGGTGGGGATGCCTGCCCTGCATGCTGTGGGGATGCCTGCCCTGCGTGCTGTGGGTATA	1348	VQSRTrancheINDEL99.50to99.90	0	none	1.88e-4	0	38	1.88e-4
chr18-058322611-GTGGGTGGGTGGGGATGCCTGCCCTGCATGCTGTGGGGATGCCTGCCCTGCGTGCTGTGGGTATA-G	chr18	58322611	GTGGGTGGGTGGGGATGCCTGCCCTGCATGCTGTGGGGATGCCTGCCCTGCGTGCTGTGGGTATA	G	1348	VQSRTrancheINDEL99.50to99.90	0	none	0	0	38	1e-6
chr18-058322611-GTGGGTGGGTGGGGATGCCTGCCCTGCATGCTGTGGGGATGCCTGCCCTGCGTGCTGTGGGTATA-TTGGGTGGGTGGGGATGCCTGCCCTGCATGCTGTGGGGATGCCTGCCCTGCGTGCTGTGGGTATA	chr18	58322611	GTGGGTGGGTGGGGATGCCTGCCCTGCATGCTGTGGGGATGCCTGCCCTGCGTGCTGTGGGTATA	TTGGGTGGGTGGGGATGCCTGCCCTGCATGCTGTGGGGATGCCTGCCCTGCGTGCTGTGGGTATA	1348	VQSRTrancheINDEL99.50to99.90	0	none	9e-6	0	38	9e-6
chr18-058322612-TGG-*	chr18	58322612	TGG	*	3392	VQSRTrancheINDEL96.00to97.00	0	none	0.004708	5	10	0.004708
chr18-058322612-TGG-AGG	chr18	58322612	TGG	AGG	3392	VQSRTrancheINDEL96.00to97.00	0	none	0	0	10	1e-6
chr18-058322612-TGG-GGG	chr18	58322612	TGG	GGG	3392	VQSRTrancheINDEL96.00to97.00	0	none	0.002807	0	10	0.002807
chr18-058322612-TGG-T	chr18	58322612	TGG	T	3392	VQSRTrancheINDEL96.00to97.00	0	none	3.6999999999999985e-5	0	10	3.6999999999999985e-5
chr18-058322613-G-*	chr18	58322613	G	*	39	PASS	0	none	0.004819	5	80	0.004819
chr18-058322613-G-A	chr18	58322613	G	A	39	PASS	0	none	9e-6	0	80	9e-6
chr18-058322615-G-*	chr18	58322615	G	*	157	PASS	0	none	0.004331	5	56	0.004331
chr18-058322615-G-A	chr18	58322615	G	A	157	PASS	0	none	9e-6	0	56	9e-6
chr18-058322615-G-T	chr18	58322615	G	T	157	PASS	0	none	8.9e-5	0	56	8.9e-5
chr18-058322616-T-*	chr18	58322616	T	*	4918	PASS	0	none	0.004275	5	12	0.004275
chr18-058322616-T-G	chr18	58322616	T	G	4918	PASS	0.0042051	nfe	0.005143	0	12	0.005143
chr18-058322617-G-*	chr18	58322617	G	*	168	VQSRTrancheSNP99.80to99.90	0	none	0.004258	5	86	0.004258
