## Supplementary material for "Search for a genetic cause of variably protease-sensitive prionopathy": exome_summary_stats.tsv (part 97 of 224)

pos_id	chrom	pos	ref	alt	qual	filter	faf95_gnomad	faf95_gnomad_ancestry	incon_faf95	vpspr_ac	vpspr_an	af_pseudo
chr18-058322617-G-A	chr18	58322617	G	A	168	VQSRTrancheSNP99.80to99.90	0	none	5.2999999999999994e-5	0	86	5.2999999999999994e-5
chr18-058322618-GGTGGGGATGCCTGCCCTGCATGCT-*	chr18	58322618	GGTGGGGATGCCTGCCCTGCATGCT	*	1541.97	VQSRTrancheINDEL99.50to99.90	0	none	0.00408	5	90	0.00408
chr18-058322618-GGTGGGGATGCCTGCCCTGCATGCT-G	chr18	58322618	GGTGGGGATGCCTGCCCTGCATGCT	G	1541.97	VQSRTrancheINDEL99.50to99.90	3.3089e-4	eas	5.2999999999999994e-5	0	90	3.3089e-4
chr18-058322618-GGTGGGGATGCCTGCCCTGCATGCT-GGTGGGGATGCCTGCCCTGCATGCTGTGGGGATGCCTGCCCTGCATGCT	chr18	58322618	GGTGGGGATGCCTGCCCTGCATGCT	GGTGGGGATGCCTGCCCTGCATGCTGTGGGGATGCCTGCCCTGCATGCT	1541.97	VQSRTrancheINDEL99.50to99.90	0	none	2.2000000000000003e-5	0	90	2.2000000000000003e-5
chr18-058322620-T-*	chr18	58322620	T	*	5577	PASS	0	none	0.004173	5	10	0.004173
chr18-058322620-T-G	chr18	58322620	T	G	5577	PASS	0.0019137	nfe	0.00929999999999998	0	10	0.00929999999999998
chr18-058322622-G-*	chr18	58322622	G	*	133	PASS	0	none	0.004106	5	88	0.004106
chr18-058322622-G-A	chr18	58322622	G	A	133	PASS	0	none	2.2000000000000003e-5	0	88	2.2000000000000003e-5
chr18-058322624-G-*	chr18	58322624	G	*	93	PASS	0	none	0.004098	5	14	0.004098
chr18-058322624-G-C	chr18	58322624	G	C	93	PASS	0	none	3.3700000000000044e-4	0	14	3.3700000000000044e-4
chr18-058322624-G-T	chr18	58322624	G	T	93	PASS	0	none	2.2000000000000003e-5	0	14	2.2000000000000003e-5
chr18-058322634-CTGCATGCTGTGGGGATGCCTGCCCTGCGTGCTGTGGGTATAGGTGGGGATGCCTGCCT-*	chr18	58322634	CTGCATGCTGTGGGGATGCCTGCCCTGCGTGCTGTGGGTATAGGTGGGGATGCCTGCCT	*	63	VQSRTrancheINDEL99.90to99.95	0	none	0.00408	5	76	0.00408
chr18-058322634-CTGCATGCTGTGGGGATGCCTGCCCTGCGTGCTGTGGGTATAGGTGGGGATGCCTGCCT-C	chr18	58322634	CTGCATGCTGTGGGGATGCCTGCCCTGCGTGCTGTGGGTATAGGTGGGGATGCCTGCCT	C	63	VQSRTrancheINDEL99.90to99.95	0	none	9e-6	0	76	9e-6
chr18-058322634-CTGCATGCTGTGGGGATGCCTGCCCTGCGTGCTGTGGGTATAGGTGGGGATGCCTGCCT-TTGCATGCTGTGGGGATGCCTGCCCTGCGTGCTGTGGGTATAGGTGGGGATGCCTGCCT	chr18	58322634	CTGCATGCTGTGGGGATGCCTGCCCTGCGTGCTGTGGGTATAGGTGGGGATGCCTGCCT	TTGCATGCTGTGGGGATGCCTGCCCTGCGTGCTGTGGGTATAGGTGGGGATGCCTGCCT	63	VQSRTrancheINDEL99.90to99.95	0	none	9e-6	0	76	9e-6
chr18-058323101-TGTGCTGTGGGTATGGGTGGGTGGGGATGCCTGCCCTGC-AGTGCTGTGGGTATGGGTGGGTGGGGATGCCTGCCCTGC	chr18	58323101	TGTGCTGTGGGTATGGGTGGGTGGGGATGCCTGCCCTGC	AGTGCTGTGGGTATGGGTGGGTGGGGATGCCTGCCCTGC	430	VQSRTrancheINDEL95.00to96.00	0	none	5.2999999999999994e-5	0	26	5.2999999999999994e-5
chr18-058323101-TGTGCTGTGGGTATGGGTGGGTGGGGATGCCTGCCCTGC-T	chr18	58323101	TGTGCTGTGGGTATGGGTGGGTGGGGATGCCTGCCCTGC	T	430	VQSRTrancheINDEL95.00to96.00	0	none	3.6999999999999985e-5	0	26	3.6999999999999985e-5
chr18-058323397-A-G	chr18	58323397	A	G	313	VQSRTrancheSNP99.80to99.90	4.06e-6	nfe	0	1	134	4.06e-6
chr18-058323416-T-TA	chr18	58323416	T	TA	1439549.97	PASS	0.18476	mid	0.120153	16	132	0.18476
chr18-058329195-A-G	chr18	58329195	A	G	11823	PASS	0.0017506	nfe	6.100000000000004e-4	1	134	0.0017506
chr18-058330697-CTTCT-C	chr18	58330697	CTTCT	C	5197003	PASS	0.44438	mid	0.32803399999999955	42	134	0.44438
chr18-058330697-CTTCT-GTTCT	chr18	58330697	CTTCT	GTTCT	5197003	PASS	0	none	9e-6	0	134	9e-6
chr18-058333702-T-A	chr18	58333702	T	A	77594	PASS	0.012264	nfe	0.007198	2	134	0.012264
chr18-058336005-T-C	chr18	58336005	T	C	1447	PASS	0.0017913	nfe	4.03e-4	0	0	0.0017913
chr18-058340916-A-G	chr18	58340916	A	G	6287247	PASS	0.66618	eas	0.48163899999999943	67	134	0.66618
chr18-058341582-T-C	chr18	58341582	T	C	52141	PASS	0.0039499	nfe	0.003347	1	134	0.0039499
chr18-058341595-CGTT-C	chr18	58341595	CGTT	C	6327460	PASS	0.41189	mid	0.3130959999999997	38	134	0.41189
chr18-058341595-CGTT-TGTT	chr18	58341595	CGTT	TGTT	6327460	PASS	0	none	8.9e-5	0	134	8.9e-5
chr18-058341596-G-*	chr18	58341596	G	*	1545	PASS	0	none	0.3130959999999997	38	134	0.3130959999999997
chr18-058341596-G-A	chr18	58341596	G	A	1545	PASS	3.746e-5	nfe	9e-6	0	134	3.746e-5
chr18-058341596-G-T	chr18	58341596	G	T	1545	PASS	0	none	0	0	134	1e-6
chr18-058357164-ATTTTT-A	chr18	58357164	ATTTTT	A	8867243.97	ExcessHet	1.252e-5	nfe	5.2999999999999994e-5	0	134	5.2999999999999994e-5
chr18-058357164-ATTTTT-AT	chr18	58357164	ATTTTT	AT	8867243.97	ExcessHet	0	none	0.00108399999999999	0	134	0.00108399999999999
chr18-058357164-ATTTTT-ATT	chr18	58357164	ATTTTT	ATT	8867243.97	ExcessHet	0	none	0.06472100000000001	6	134	0.06472100000000001
chr18-058357164-ATTTTT-ATTT	chr18	58357164	ATTTTT	ATTT	8867243.97	ExcessHet	0	none	0.2880349999999993	32	134	0.2880349999999993
chr18-058357164-ATTTTT-ATTTT	chr18	58357164	ATTTTT	ATTTT	8867243.97	ExcessHet	0	none	0.2576929999999998	40	134	0.2576929999999998
chr18-058357164-ATTTTT-ATTTTTT	chr18	58357164	ATTTTT	ATTTTTT	8867243.97	ExcessHet	0	none	0.01235999999999998	3	134	0.01235999999999998
chr18-058357164-ATTTTT-ATTTTTTT	chr18	58357164	ATTTTT	ATTTTTTT	8867243.97	ExcessHet	0	none	2.7300000000000035e-4	0	134	2.7300000000000035e-4
chr18-058366603-TC-GC	chr18	58366603	TC	GC	562609	PASS	0	none	2.2000000000000003e-5	0	26	2.2000000000000003e-5
chr18-058366603-TC-T	chr18	58366603	TC	T	562609	PASS	0.28873	afr	0.178314	7	26	0.28873
chr18-058366604-C-*	chr18	58366604	C	*	501	PASS	0	none	0.178314	7	26	0.178314
chr18-058366604-C-A	chr18	58366604	C	A	501	PASS	0	none	2.2000000000000003e-5	0	26	2.2000000000000003e-5
chr18-058366682-C-T	chr18	58366682	C	T	187089	PASS	0.27687	nfe	0.09066300000000002	1	2	0.27687
chr18-058370256-T-C	chr18	58370256	T	C	1752596	PASS	0.27799	sas	0.158475	22	134	0.27799
chr18-058370617-A-G	chr18	58370617	A	G	3535869	PASS	0.38007	mid	0.27909799999999957	35	134	0.38007
chr18-058370617-A-T	chr18	58370617	A	T	3535869	PASS	0	none	0	0	134	1e-6
chr18-058372471-A-T	chr18	58372471	A	T	56365	PASS	0.13042	nfe	0.038089	0	0	0.13042
chr18-058373010-T-TTAAA	chr18	58373010	T	TTAAA	6748321.97	PASS	0	none	0	0	130	1e-6
chr18-058373010-T-TTTAAA	chr18	58373010	T	TTTAAA	6748321.97	PASS	0.75313	afr	0.4644399999999994	54	130	0.75313
chr18-058373010-T-TTTAAG	chr18	58373010	T	TTTAAG	6748321.97	PASS	2.3289e-4	nfe	1.6699999999999994e-4	0	130	2.3289e-4
chr18-058373417-T-C	chr18	58373417	T	C	9550067	PASS	0.98895	eas	0.9311400000000006	123	134	0.98895
chr18-058385686-G-C	chr18	58385686	G	C	140865	PASS	0.017789	sas	0.00870299999999999	1	132	0.017789
chr18-058387384-ATTT-*	chr18	58387384	ATTT	*	6383794.97	ExcessHet	0	none	0	0	102	1e-6
chr18-058387384-ATTT-A	chr18	58387384	ATTT	A	6383794.97	ExcessHet	5.78e-6	sas	7.099999999999998e-5	0	102	7.099999999999998e-5
chr18-058387384-ATTT-AT	chr18	58387384	ATTT	AT	6383794.97	ExcessHet	0	none	0.03123200000000001	0	102	0.03123200000000001
chr18-058387384-ATTT-ATT	chr18	58387384	ATTT	ATT	6383794.97	ExcessHet	0	none	0.5066270000000005	56	102	0.5066270000000005
chr18-058387384-ATTT-ATTTT	chr18	58387384	ATTT	ATTTT	6383794.97	ExcessHet	0	none	0.02807400000000001	3	102	0.02807400000000001
chr18-058387384-ATTT-ATTTTT	chr18	58387384	ATTT	ATTTTT	6383794.97	ExcessHet	0	none	3.3800000000000046e-4	0	102	3.3800000000000046e-4
chr18-058387384-ATTT-ATTTTTT	chr18	58387384	ATTT	ATTTTTT	6383794.97	ExcessHet	0	none	0	0	102	1e-6
chr18-058387385-T-*	chr18	58387385	T	*	39	PASS	0	none	0.5341270000000007	58	108	0.5341270000000007
chr18-058387385-T-A	chr18	58387385	T	A	39	PASS	9.36e-6	nfe	2.2000000000000003e-5	0	108	2.2000000000000003e-5
chr18-058387386-T-*	chr18	58387386	T	*	3456	PASS	0	none	0.056035	2	104	0.056035
chr18-058387386-T-A	chr18	58387386	T	A	3456	PASS	6.008e-5	sas	3.6999999999999985e-5	0	104	6.008e-5
chr18-058387386-T-TTGGG	chr18	58387386	T	TTGGG	3456	PASS	0	none	0	0	104	1e-6
chr18-058387419-GTTT-*	chr18	58387419	GTTT	*	841866	ExcessHet	0	none	1.88e-4	0	96	1.88e-4
chr18-058387419-GTTT-G	chr18	58387419	GTTT	G	841866	ExcessHet	0	none	3.6999999999999985e-5	0	96	3.6999999999999985e-5
chr18-058387419-GTTT-GT	chr18	58387419	GTTT	GT	841866	ExcessHet	0	none	0.002387	0	96	0.002387
chr18-058387419-GTTT-GTT	chr18	58387419	GTTT	GTT	841866	ExcessHet	0	none	0.08671300000000003	12	96	0.08671300000000003
chr18-058387419-GTTT-GTTTT	chr18	58387419	GTTT	GTTTT	841866	ExcessHet	0	none	0.22069100000000005	22	96	0.22069100000000005
chr18-058387419-GTTT-GTTTTT	chr18	58387419	GTTT	GTTTTT	841866	ExcessHet	0	none	0.004156	0	96	0.004156
chr18-058387419-GTTT-GTTTTTT	chr18	58387419	GTTT	GTTTTTT	841866	ExcessHet	0	none	5.870000000000005e-4	0	96	5.870000000000005e-4
chr18-058387419-GTTT-GTTTTTTT	chr18	58387419	GTTT	GTTTTTTT	841866	ExcessHet	0	none	2.5100000000000014e-4	0	96	2.5100000000000014e-4
chr18-058387419-GTTT-GTTTTTTTT	chr18	58387419	GTTT	GTTTTTTTT	841866	ExcessHet	0	none	2.2000000000000003e-5	0	96	2.2000000000000003e-5
chr18-058387419-GTTT-GTTTTTTTTTTT	chr18	58387419	GTTT	GTTTTTTTTTTT	841866	ExcessHet	0	none	5.2999999999999994e-5	0	96	5.2999999999999994e-5
chr18-058387419-GTTT-GTTTTTTTTTTTT	chr18	58387419	GTTT	GTTTTTTTTTTTT	841866	ExcessHet	0	none	0	0	96	1e-6
chr18-058387419-GTTT-GTTTTTTTTTTTTTT	chr18	58387419	GTTT	GTTTTTTTTTTTTTT	841866	ExcessHet	0	none	0	0	96	1e-6
chr18-058387419-GTTT-GTTTTTTTTTTTTTTTT	chr18	58387419	GTTT	GTTTTTTTTTTTTTTTT	841866	ExcessHet	0	none	9e-6	0	96	9e-6
chr18-058387419-GTTT-TTTT	chr18	58387419	GTTT	TTTT	841866	ExcessHet	0	none	9e-6	0	96	9e-6
chr18-058388097-C-G	chr18	58388097	C	G	112634	PASS	0.39505	nfe	0.06758000000000002	0	0	0.39505
chr18-058388540-C-T	chr18	58388540	C	T	47426	PASS	0.055895	nfe	0.024429	0	0	0.055895
chr18-058389270-G-A	chr18	58389270	G	A	628342	PASS	0.15455	sas	0.049348	6	134	0.15455
chr18-058389446-G-A	chr18	58389446	G	A	94509	PASS	0.041148	nfe	0.019622	5	130	0.041148
chr18-058389446-G-T	chr18	58389446	G	T	94509	PASS	1.651e-5	nfe	0	0	130	1.651e-5
chr18-058389479-C-T	chr18	58389479	C	T	9004	PASS	0.0056865	nfe	0.00189099999999999	1	116	0.0056865
chr18-058390748-C-T	chr18	58390748	C	T	217520	PASS	0.03295	sas	0.00901599999999999	1	134	0.03295
chr18-058391581-A-C	chr18	58391581	A	C	26796	PASS	8.9e-7	nfe	0	1	134	1e-6
chr18-058391581-A-G	chr18	58391581	A	G	26796	PASS	0.0055239	afr	8.69e-4	0	134	0.0055239
chr18-058396391-G-A	chr18	58396391	G	A	37737	PASS	0.0053455	mid	0.003093	1	128	0.0053455
chr18-058396589-T-C	chr18	58396589	T	C	36464	PASS	0.015429	mid	0.00813099999999999	0	14	0.015429
chr18-058396713-ATT-*	chr18	58396713	ATT	*	150985	PASS	0	none	3.6999999999999985e-5	0	0	3.6999999999999985e-5
chr18-058396713-ATT-A	chr18	58396713	ATT	A	150985	PASS	0	none	2.2899999999999996e-4	0	0	2.2899999999999996e-4
chr18-058396713-ATT-AT	chr18	58396713	ATT	AT	150985	PASS	0	none	0.00336	0	0	0.00336
chr18-058396713-ATT-ATTT	chr18	58396713	ATT	ATTT	150985	PASS	0	none	0.10389900000000002	0	0	0.10389900000000002
chr18-058396713-ATT-ATTTT	chr18	58396713	ATT	ATTTT	150985	PASS	0	none	0.005756	0	0	0.005756
chr18-058396713-ATT-ATTTTT	chr18	58396713	ATT	ATTTTT	150985	PASS	0	none	1.0699999999999996e-4	0	0	1.0699999999999996e-4
chr18-058396713-ATT-TTT	chr18	58396713	ATT	TTT	150985	PASS	0	none	5.850000000000005e-4	0	0	5.850000000000005e-4
chr18-058449558-C-G	chr18	58449558	C	G	35601	PASS	0.67806	nfe	0.02892100000000002	0	0	0.67806
chr18-058481196-C-T	chr18	58481196	C	T	82978	PASS	0.14028	nfe	0.04084900000000001	0	0	0.14028
chr18-058481549-G-A	chr18	58481549	G	A	2352842	PASS	0	none	0	0	126	1e-6
chr18-058481549-G-C	chr18	58481549	G	C	2352842	PASS	0.36209	afr	0.235542	40	126	0.36209
chr18-058481564-A-G	chr18	58481564	A	G	7466110	PASS	0.97686	eas	0.6906370000000003	95	130	0.97686
chr18-058481564-A-T	chr18	58481564	A	T	7466110	PASS	0	none	0	0	130	1e-6
chr18-058481594-C-G	chr18	58481594	C	G	2098423	PASS	0.23841	mid	0.161078	26	132	0.23841
chr18-058481748-C-G	chr18	58481748	C	G	5450	PASS	6.282e-5	nfe	8.9e-5	1	134	8.9e-5
chr18-058481816-A-G	chr18	58481816	A	G	14834704	PASS	0.46853	mid	0.42868599999999973	71	134	0.46853
chr18-058481867-T-C	chr18	58481867	T	C	46050414	PASS	0.99138	eas	0.8342010000000003	114	134	0.99138
chr18-058497932-G-A	chr18	58497932	G	A	1607362	PASS	0.3377	eas	0.14797500000000002	24	134	0.3377
chr18-058498038-T-C	chr18	58498038	T	C	704	PASS	1.32e-6	nfe	0	1	134	1.32e-6
chr18-058504258-A-G	chr18	58504258	A	G	51336	PASS	0.0077306	nfe	0.003626	2	134	0.0077306
chr18-058514913-A-G	chr18	58514913	A	G	1144950	PASS	0.1694	nfe	0.13989400000000002	20	132	0.1694
chr18-058514942-T-*	chr18	58514942	T	*	11600329	PASS	0	none	0	0	134	1e-6
chr18-058514942-T-A	chr18	58514942	T	A	11600329	PASS	0	none	0	0	134	1e-6
chr18-058514942-T-C	chr18	58514942	T	C	11600329	PASS	0.99786	nfe	0.969104	134	134	0.99786
chr18-058516875-C-T	chr18	58516875	C	T	2780141	PASS	0.32814	eas	0.10508400000000002	15	134	0.32814
chr18-058517111-G-A	chr18	58517111	G	A	409201	PASS	0.011975	nfe	0.00810599999999999	3	134	0.011975
chr18-058523821-G-A	chr18	58523821	G	A	1092974	PASS	0.053143	nfe	0.02931800000000001	10	134	0.053143
chr18-058524119-C-*	chr18	58524119	C	*	17755616	PASS	0	none	0	0	134	1e-6
chr18-058524119-C-T	chr18	58524119	C	T	17755616	PASS	0.997	nfe	0.966773	133	134	0.997
chr18-058528648-CTGT-C	chr18	58528648	CTGT	C	322139	PASS	0.13175	sas	0.063419	0	0	0.13175
chr18-058528648-CTGT-TTGT	chr18	58528648	CTGT	TTGT	322139	PASS	0	none	2.2000000000000003e-5	0	0	2.2000000000000003e-5
chr18-058528651-T-*	chr18	58528651	T	*	3795	PASS	0	none	0.063419	0	0	0.063419
chr18-058528651-T-C	chr18	58528651	T	C	3795	PASS	0.0022427	nfe	7.480000000000004e-4	0	0	0.0022427
chr18-058528840-G-T	chr18	58528840	G	T	3045419	PASS	0.40354	nfe	0.3101929999999996	53	110	0.40354
chr18-058529219-C-T	chr18	58529219	C	T	10927818	PASS	0.56008	nfe	0.48358699999999943	81	134	0.56008
chr18-058529260-G-A	chr18	58529260	G	A	2415599	PASS	0.21489	afr	0.134144	16	134	0.21489
chr18-058534712-A-C	chr18	58534712	A	C	472675	PASS	0.11157	afr	0.03139000000000001	1	134	0.11157
chr18-058534713-G-A	chr18	58534713	G	A	1443320	PASS	0.17882	amr	0.096544	15	134	0.17882
chr18-058534827-A-G	chr18	58534827	A	G	33510140	PASS	0.99843	nfe	0.9906750000000004	134	134	0.99843
chr18-058534888-G-A	chr18	58534888	G	A	4153798	PASS	0.14189	mid	0.11335900000000002	18	134	0.14189
chr18-058534999-T-C	chr18	58534999	T	C	1449637	PASS	0.11146	afr	0.03248000000000001	1	134	0.11146
chr18-058535162-C-T	chr18	58535162	C	T	6563458	PASS	0.14235	mid	0.11335900000000002	18	134	0.14235
chr18-058535186-T-C	chr18	58535186	T	C	71962762	PASS	0.99526	nfe	0.9623290000000004	133	134	0.99526
chr18-058535238-G-A	chr18	58535238	G	A	994015	PASS	0.045686	mid	0.01590600000000002	2	134	0.045686
chr18-058535451-T-C	chr18	58535451	T	C	7052283	PASS	0.141	mid	0.10852300000000002	18	134	0.141
chr18-058535536-C-A	chr18	58535536	C	A	34086964	PASS	0.50571	nfe	0.444261	73	134	0.50571
chr18-058535750-A-G	chr18	58535750	A	G	52810463	PASS	9.89e-6	afr	0	0	134	9.89e-6
chr18-058535750-A-T	chr18	58535750	A	T	52810463	PASS	0.80083	eas	0.711075	99	134	0.80083
chr18-058535842-G-A	chr18	58535842	G	A	32999294	PASS	0.50412	nfe	0.4434769999999999	73	134	0.50412
chr18-058535888-C-T	chr18	58535888	C	T	34031136	PASS	0.50405	nfe	0.4435039999999999	73	134	0.50405
chr18-058535904-T-C	chr18	58535904	T	C	1384190	PASS	0.025015	nfe	0.01822500000000001	4	134	0.025015
chr18-058536020-AAAG-A	chr18	58536020	AAAG	A	11569416.97	PASS	0.14235	mid	0.11344	18	134	0.14235
chr18-058536179-G-C	chr18	58536179	G	C	47885918	PASS	0.80088	eas	0.71094	99	134	0.80088
chr18-058536215-A-G	chr18	58536215	A	G	52366720	PASS	0.80097	eas	0.711211	99	134	0.80097
chr18-058536605-G-A	chr18	58536605	G	A	2070179	PASS	0.10713	afr	0.031842	1	134	0.10713
chr18-058536659-G-A	chr18	58536659	G	A	66472330	PASS	1.94e-6	nfe	0	0	134	1.94e-6
chr18-058536659-G-T	chr18	58536659	G	T	66472330	PASS	0.801	eas	0.710859	99	134	0.801
chr18-058536666-T-G	chr18	58536666	T	G	66022929	PASS	0.80099	eas	0.710859	99	134	0.80099
chr18-058537018-A-C	chr18	58537018	A	C	50035877	PASS	0.80129	eas	0.71094	99	134	0.80129
chr18-058537155-ACAGTTGATGTGTCCT-A	chr18	58537155	ACAGTTGATGTGTCCT	A	43861619.97	PASS	0.55554	nfe	0.4881309999999994	81	134	0.55554
chr18-058537178-C-T	chr18	58537178	C	T	45321077	PASS	0.55557	nfe	0.4881579999999994	81	134	0.55557
chr18-058537257-CTGGCTGGTG-C	chr18	58537257	CTGGCTGGTG	C	2592215	PASS	3.982e-5	afr	9e-6	0	134	3.982e-5
chr18-058537257-CTGGCTGGTG-GTGGCTGGTG	chr18	58537257	CTGGCTGGTG	GTGGCTGGTG	2592215	PASS	0	none	0.041825	6	134	0.041825
chr18-058537412-T-G	chr18	58537412	T	G	19060309	PASS	0.52882	eas	0.3343819999999998	36	134	0.52882
chr18-058537439-A-T	chr18	58537439	A	T	26022165	PASS	0.55433	nfe	0.4872929999999994	81	134	0.55433
chr18-058537515-G-A	chr18	58537515	G	A	51803697	PASS	0.93479	nfe	0.8587180000000005	118	134	0.93479
chr18-058537536-G-A	chr18	58537536	G	A	1905792	PASS	0.10659	afr	0.031736	1	134	0.10659
chr18-058537562-C-T	chr18	58537562	C	T	1344528	PASS	0.028059	nfe	0.022109	6	134	0.028059
chr18-058537564-T-G	chr18	58537564	T	G	1084391	PASS	0.021167	mid	0.01722300000000001	4	134	0.021167
chr18-058537700-T-G	chr18	58537700	T	G	31390498	PASS	0.55439	nfe	0.48712999999999945	81	134	0.55439
chr18-058537713-C-G	chr18	58537713	C	G	31007603	PASS	0.55453	nfe	0.48710299999999945	81	134	0.55453
chr18-058537745-C-T	chr18	58537745	C	T	32655096	PASS	0.55449	nfe	0.48715699999999945	81	134	0.55449
chr18-058537759-C-T	chr18	58537759	C	T	33802185	PASS	0.55432	nfe	0.48710299999999945	81	134	0.55432
chr18-058538030-A-C	chr18	58538030	A	C	31335602	PASS	0.55433	nfe	0.48783399999999943	81	134	0.55433
chr18-058538030-A-G	chr18	58538030	A	G	31335602	PASS	0.001913	afr	2.2000000000000003e-5	0	134	0.001913
chr18-058538141-T-TG	chr18	58538141	T	TG	109774.97	PASS	0.0031301	nfe	0.00189099999999999	1	134	0.0031301
chr18-058538240-G-T	chr18	58538240	G	T	1894568	PASS	0.19943	afr	0.04337100000000001	8	134	0.19943
chr18-058538249-G-A	chr18	58538249	G	A	19217528	PASS	0.55389	nfe	0.48688699999999946	81	134	0.55389
chr18-058538319-C-T	chr18	58538319	C	T	8573456	PASS	0.53703	nfe	0.47709499999999944	82	134	0.53703
chr18-058538384-G-T	chr18	58538384	G	T	218	PASS	1.769e-5	nfe	1.88e-4	0	128	1.88e-4
chr18-058538401-C-A	chr18	58538401	C	A	2781	PASS	3.7437e-4	nfe	0.003142	0	112	0.003142
chr18-058538410-G-A	chr18	58538410	G	A	4148511	PASS	0.54085	nfe	0.44431799999999994	81	132	0.54085
chr18-058578482-G-C	chr18	58578482	G	C	1545	PASS	4.9591e-4	nfe	1.47e-4	1	48	4.9591e-4
chr18-058578483-TA-T	chr18	58578483	TA	T	1535.97	PASS	4.602e-4	nfe	1.47e-4	1	54	4.602e-4
chr18-058578733-GACACACACACACAC-CACACACACACACAC	chr18	58578733	GACACACACACACAC	CACACACACACACAC	6836266	PASS	0	none	0.003878	0	114	0.003878
chr18-058578733-GACACACACACACAC-G	chr18	58578733	GACACACACACACAC	G	6836266	PASS	1.8102e-4	amr	0	0	114	1.8102e-4
chr18-058578733-GACACACACACACAC-GAC	chr18	58578733	GACACACACACACAC	GAC	6836266	PASS	0	none	0	0	114	1e-6
chr18-058578733-GACACACACACACAC-GACACAC	chr18	58578733	GACACACACACACAC	GACACAC	6836266	PASS	0	none	1.0799999999999996e-4	0	114	1.0799999999999996e-4
chr18-058578733-GACACACACACACAC-GACACACAC	chr18	58578733	GACACACACACACAC	GACACACAC	6836266	PASS	0	none	9e-6	0	114	9e-6
chr18-058578733-GACACACACACACAC-GACACACACAC	chr18	58578733	GACACACACACACAC	GACACACACAC	6836266	PASS	0	none	0.004286	0	114	0.004286
chr18-058578733-GACACACACACACAC-GACACACACACAC	chr18	58578733	GACACACACACACAC	GACACACACACAC	6836266	PASS	0	none	0.04457400000000001	10	114	0.04457400000000001
chr18-058578733-GACACACACACACAC-GACACACACACACACAC	chr18	58578733	GACACACACACACAC	GACACACACACACACAC	6836266	PASS	0	none	0.005182	2	114	0.005182
chr18-058578733-GACACACACACACAC-GACACACACACACACACAC	chr18	58578733	GACACACACACACAC	GACACACACACACACACAC	6836266	PASS	0	none	0.004593	0	114	0.004593
chr18-058578733-GACACACACACACAC-GACACACACACACACACACAC	chr18	58578733	GACACACACACACAC	GACACACACACACACACACAC	6836266	PASS	0	none	0.019693	0	114	0.019693
chr18-058578733-GACACACACACACAC-GACACACACACACACACACACAC	chr18	58578733	GACACACACACACAC	GACACACACACACACACACACAC	6836266	PASS	0	none	0.01253699999999999	1	114	0.01253699999999999
chr18-058578733-GACACACACACACAC-GACACACACACACACACACACACAC	chr18	58578733	GACACACACACACAC	GACACACACACACACACACACACAC	6836266	PASS	0	none	0.03267500000000001	5	114	0.03267500000000001
chr18-058578733-GACACACACACACAC-GACACACACACACACACACACACACAC	chr18	58578733	GACACACACACACAC	GACACACACACACACACACACACACAC	6836266	PASS	0	none	0.06310800000000001	13	114	0.06310800000000001
chr18-058578733-GACACACACACACAC-GACACACACACACACACACACACACACAC	chr18	58578733	GACACACACACACAC	GACACACACACACACACACACACACACAC	6836266	PASS	0	none	0.039804	9	114	0.039804
chr18-058578733-GACACACACACACAC-GACACACACACACACACACACACACACACAC	chr18	58578733	GACACACACACACAC	GACACACACACACACACACACACACACACAC	6836266	PASS	0	none	0.01932300000000001	2	114	0.01932300000000001
chr18-058578733-GACACACACACACAC-GACACACACACACACACACACACACACACACAC	chr18	58578733	GACACACACACACAC	GACACACACACACACACACACACACACACACAC	6836266	PASS	0	none	0.019614	3	114	0.019614
chr18-058578733-GACACACACACACAC-GACACACACACACACACACACACACACACACACAC	chr18	58578733	GACACACACACACAC	GACACACACACACACACACACACACACACACACAC	6836266	PASS	0	none	0.01795200000000002	3	114	0.01795200000000002
chr18-058578733-GACACACACACACAC-GACACACACACACACACACACACACACACACACACAC	chr18	58578733	GACACACACACACAC	GACACACACACACACACACACACACACACACACACAC	6836266	PASS	0	none	0.01492499999999998	0	114	0.01492499999999998
chr18-058578733-GACACACACACACAC-GACACACACACACACACACACACACACACACACACACAC	chr18	58578733	GACACACACACACAC	GACACACACACACACACACACACACACACACACACACAC	6836266	PASS	0	none	0.00815299999999999	1	114	0.00815299999999999
chr18-058578733-GACACACACACACAC-GACACACACACACACACACACACACACACACACACACACAC	chr18	58578733	GACACACACACACAC	GACACACACACACACACACACACACACACACACACACACAC	6836266	PASS	0	none	0.004107	0	114	0.004107
chr18-058578733-GACACACACACACAC-GACACACACACACACACACACACACACACACACACACACACAC	chr18	58578733	GACACACACACACAC	GACACACACACACACACACACACACACACACACACACACACAC	6836266	PASS	0	none	0.00149599999999999	1	114	0.00149599999999999
chr18-058578733-GACACACACACACAC-GACACACACACACACACACACACACACACACACACACACACACAC	chr18	58578733	GACACACACACACAC	GACACACACACACACACACACACACACACACACACACACACACAC	6836266	PASS	0	none	3.160000000000005e-4	0	114	3.160000000000005e-4
chr18-058578733-GACACACACACACAC-GACACACACACACACACACACACACACACACACACACACACACACAC	chr18	58578733	GACACACACACACAC	GACACACACACACACACACACACACACACACACACACACACACACAC	6836266	PASS	0	none	2.2999999999999995e-4	0	114	2.2999999999999995e-4
chr18-058578733-GACACACACACACAC-GACACACACACACACACACACACACACACACACACACACACACACACAC	chr18	58578733	GACACACACACACAC	GACACACACACACACACACACACACACACACACACACACACACACACAC	6836266	PASS	0	none	2.2000000000000003e-5	0	114	2.2000000000000003e-5
chr18-058578733-GACACACACACACAC-GACACACACACACACACACACACACACACACACACACACACACACACACAC	chr18	58578733	GACACACACACACAC	GACACACACACACACACACACACACACACACACACACACACACACACACAC	6836266	PASS	0	none	0	0	114	1e-6
chr18-058578733-GACACACACACACAC-GACACACACACACGCGCGCGCGCACACACACACACAC	chr18	58578733	GACACACACACACAC	GACACACACACACGCGCGCGCGCACACACACACACAC	6836266	PASS	0	none	0	0	114	1e-6
chr18-058578733-GACACACACACACAC-GACACACACACACGCGCGCGCGCACACACACACACACACACAC	chr18	58578733	GACACACACACACAC	GACACACACACACGCGCGCGCGCACACACACACACACACACAC	6836266	PASS	0	none	0	0	114	1e-6
chr18-058578733-GACACACACACACAC-GACACACACACGCGCGCACGCGCACACACACACACAC	chr18	58578733	GACACACACACACAC	GACACACACACGCGCGCACGCGCACACACACACACAC	6836266	PASS	0	none	0	0	114	1e-6
chr18-058578733-GACACACACACACAC-GACACACACACGCGCGCACGCGCGCACACACACACACAC	chr18	58578733	GACACACACACACAC	GACACACACACGCGCGCACGCGCGCACACACACACACAC	6836266	PASS	0	none	3.6000000000000035e-4	0	114	3.6000000000000035e-4
chr18-058578733-GACACACACACACAC-GACACACACACGCGCGCACGCGCGCACACACACACACACAC	chr18	58578733	GACACACACACACAC	GACACACACACGCGCGCACGCGCGCACACACACACACACAC	6836266	PASS	0	none	9e-6	0	114	9e-6
chr18-058578733-GACACACACACACAC-GACACACACACGCGCGCACGCGCGCACACACACACACACACAC	chr18	58578733	GACACACACACACAC	GACACACACACGCGCGCACGCGCGCACACACACACACACACAC	6836266	PASS	0	none	0	0	114	1e-6
chr18-058578733-GACACACACACACAC-GACACACACACGCGCGCACGCGCGCGCACACACACACACAC	chr18	58578733	GACACACACACACAC	GACACACACACGCGCGCACGCGCGCGCACACACACACACAC	6836266	PASS	0	none	0.00449	0	114	0.00449
chr18-058578733-GACACACACACACAC-GACACACACACGCGCGCACGCGCGCGCACACACACACACACAC	chr18	58578733	GACACACACACACAC	GACACACACACGCGCGCACGCGCGCGCACACACACACACACAC	6836266	PASS	0	none	1.0799999999999996e-4	0	114	1.0799999999999996e-4
chr18-058578733-GACACACACACACAC-GACACACACACGCGCGCACGCGCGCGCACACACACACACACACAC	chr18	58578733	GACACACACACACAC	GACACACACACGCGCGCACGCGCGCGCACACACACACACACACAC	6836266	PASS	0	none	8.9e-5	0	114	8.9e-5
chr18-058578733-GACACACACACACAC-GACACACACACGCGCGCACGCGCGCGCGCACACACACACACAC	chr18	58578733	GACACACACACACAC	GACACACACACGCGCGCACGCGCGCGCGCACACACACACACAC	6836266	PASS	0	none	3.6999999999999985e-5	0	114	3.6999999999999985e-5
chr18-058578733-GACACACACACACAC-GACACACACACGCGCGCGCACACACACACACAC	chr18	58578733	GACACACACACACAC	GACACACACACGCGCGCGCACACACACACACAC	6836266	PASS	0	none	1.0799999999999996e-4	0	114	1.0799999999999996e-4
chr18-058578733-GACACACACACACAC-GACACACACACGCGCGCGCACACACACACACACAC	chr18	58578733	GACACACACACACAC	GACACACACACGCGCGCGCACACACACACACACAC	6836266	PASS	0	none	7.270000000000005e-4	0	114	7.270000000000005e-4
chr18-058578733-GACACACACACACAC-GACACACACACGCGCGCGCACACACACACACACACAC	chr18	58578733	GACACACACACACAC	GACACACACACGCGCGCGCACACACACACACACACAC	6836266	PASS	0	none	9e-6	0	114	9e-6
chr18-058578733-GACACACACACACAC-GACACACACACGCGCGCGCACACACACACACACACACACAC	chr18	58578733	GACACACACACACAC	GACACACACACGCGCGCGCACACACACACACACACACACAC	6836266	PASS	0	none	9e-6	0	114	9e-6
chr18-058578733-GACACACACACACAC-GACACACACACGCGCGCGCGCACACACACACACAC	chr18	58578733	GACACACACACACAC	GACACACACACGCGCGCGCGCACACACACACACAC	6836266	PASS	0	none	9e-6	0	114	9e-6
chr18-058578733-GACACACACACACAC-GACACACACACGCGCGCGCGCACACACACACACACAC	chr18	58578733	GACACACACACACAC	GACACACACACGCGCGCGCGCACACACACACACACAC	6836266	PASS	0	none	8.9e-5	0	114	8.9e-5
chr18-058578733-GACACACACACACAC-GACACACACACGCGCGCGCGCACACACACACACACACAC	chr18	58578733	GACACACACACACAC	GACACACACACGCGCGCGCGCACACACACACACACACAC	6836266	PASS	0	none	7.099999999999998e-5	0	114	7.099999999999998e-5
chr18-058578733-GACACACACACACAC-GACACACACACGCGCGCGCGCACACACACACACACACACAC	chr18	58578733	GACACACACACACAC	GACACACACACGCGCGCGCGCACACACACACACACACACAC	6836266	PASS	0	none	9e-6	0	114	9e-6
chr18-058578733-GACACACACACACAC-GACACACACACGCGCGCGCGCACACACACACACACACACACAC	chr18	58578733	GACACACACACACAC	GACACACACACGCGCGCGCGCACACACACACACACACACACAC	6836266	PASS	0	none	0	0	114	1e-6
chr18-058578733-GACACACACACACAC-GACACACACACGCGCGCGCGCGCACACACACACACAC	chr18	58578733	GACACACACACACAC	GACACACACACGCGCGCGCGCGCACACACACACACAC	6836266	PASS	0	none	0.038047	8	114	0.038047
chr18-058578733-GACACACACACACAC-GACACACACACGCGCGCGCGCGCACACACACACACACAC	chr18	58578733	GACACACACACACAC	GACACACACACGCGCGCGCGCGCACACACACACACACAC	6836266	PASS	0	none	0.025696	1	114	0.025696
chr18-058578733-GACACACACACACAC-GACACACACACGCGCGCGCGCGCACACACACACACACACAC	chr18	58578733	GACACACACACACAC	GACACACACACGCGCGCGCGCGCACACACACACACACACAC	6836266	PASS	0	none	0.02257300000000002	3	114	0.02257300000000002
chr18-058578733-GACACACACACACAC-GACACACACACGCGCGCGCGCGCACACACACACACACACACAC	chr18	58578733	GACACACACACACAC	GACACACACACGCGCGCGCGCGCACACACACACACACACACAC	6836266	PASS	0	none	0.00179199999999999	0	114	0.00179199999999999
chr18-058578733-GACACACACACACAC-GACACACACACGCGCGCGCGCGCACACACACACACACACACACAC	chr18	58578733	GACACACACACACAC	GACACACACACGCGCGCGCGCGCACACACACACACACACACACAC	6836266	PASS	0	none	0.00122799999999999	0	114	0.00122799999999999
chr18-058578733-GACACACACACACAC-GACACACACACGCGCGCGCGCGCACACACACACACACACACACACAC	chr18	58578733	GACACACACACACAC	GACACACACACGCGCGCGCGCGCACACACACACACACACACACACAC	6836266	PASS	0	none	7.099999999999998e-5	0	114	7.099999999999998e-5
chr18-058578733-GACACACACACACAC-GACACACACACGCGCGCGCGCGCGCACACACACACACAC	chr18	58578733	GACACACACACACAC	GACACACACACGCGCGCGCGCGCGCACACACACACACAC	6836266	PASS	0	none	0.00137399999999999	0	114	0.00137399999999999
chr18-058578733-GACACACACACACAC-GACACACACACGCGCGCGCGCGCGCACACACACACACACAC	chr18	58578733	GACACACACACACAC	GACACACACACGCGCGCGCGCGCGCACACACACACACACAC	6836266	PASS	0	none	0.00154499999999999	0	114	0.00154499999999999
chr18-058578733-GACACACACACACAC-GACACACACACGCGCGCGCGCGCGCACACACACACACACACAC	chr18	58578733	GACACACACACACAC	GACACACACACGCGCGCGCGCGCGCACACACACACACACACAC	6836266	PASS	0	none	3.820000000000003e-4	0	114	3.820000000000003e-4
chr18-058578733-GACACACACACACAC-GACACACACACGCGCGCGCGCGCGCACACACACACACACACACAC	chr18	58578733	GACACACACACACAC	GACACACACACGCGCGCGCGCGCGCACACACACACACACACACAC	6836266	PASS	0	none	0.00186599999999999	0	114	0.00186599999999999
chr18-058578733-GACACACACACACAC-GACACACACACGCGCGCGCGCGCGCACACACACACACACACACACAC	chr18	58578733	GACACACACACACAC	GACACACACACGCGCGCGCGCGCGCACACACACACACACACACACAC	6836266	PASS	0	none	5.2999999999999994e-5	0	114	5.2999999999999994e-5
chr18-058578733-GACACACACACACAC-GACACACACACGCGCGCGCGCGCGCACACACACACACACACACACACAC	chr18	58578733	GACACACACACACAC	GACACACACACGCGCGCGCGCGCGCACACACACACACACACACACACAC	6836266	PASS	0	none	0	0	114	1e-6
chr18-058578733-GACACACACACACAC-GACACACACACGCGCGCGCGCGCGCGCACACACACACACACACAC	chr18	58578733	GACACACACACACAC	GACACACACACGCGCGCGCGCGCGCGCACACACACACACACACAC	6836266	PASS	0	none	0	0	114	1e-6
chr18-058578733-GACACACACACACAC-GACACACACACGCGCGCGCGCGCGCGCACACACACACACACACACAC	chr18	58578733	GACACACACACACAC	GACACACACACGCGCGCGCGCGCGCGCACACACACACACACACACAC	6836266	PASS	0	none	0	0	114	1e-6
chr18-058578733-GACACACACACACAC-GACACACACACGCGCGCGCGCGCGCGCACACACACACACACACACACAC	chr18	58578733	GACACACACACACAC	GACACACACACGCGCGCGCGCGCGCGCACACACACACACACACACACAC	6836266	PASS	0	none	3.6999999999999985e-5	0	114	3.6999999999999985e-5
chr18-058578733-GACACACACACACAC-GACACACACACGCGCGCGCGCGCGCGCACACACACACACACACACACACAC	chr18	58578733	GACACACACACACAC	GACACACACACGCGCGCGCGCGCGCGCACACACACACACACACACACACAC	6836266	PASS	0	none	2.2000000000000003e-5	0	114	2.2000000000000003e-5
chr18-058578733-GACACACACACACAC-GACACACACACGCGCGTGCGCGCACACACACACACAC	chr18	58578733	GACACACACACACAC	GACACACACACGCGCGTGCGCGCACACACACACACAC	6836266	PASS	0	none	0	0	114	1e-6
chr18-058578733-GACACACACACACAC-GACACACACGCGCGCGCGCGCACACACACACACAC	chr18	58578733	GACACACACACACAC	GACACACACGCGCGCGCGCGCACACACACACACAC	6836266	PASS	0	none	9e-6	0	114	9e-6
chr18-058578733-GACACACACACACAC-GACACACACGCGCGCGCGCGCGCACACACACACACAC	chr18	58578733	GACACACACACACAC	GACACACACGCGCGCGCGCGCGCACACACACACACAC	6836266	PASS	0	none	0	0	114	1e-6
chr18-058578733-GACACACACACACAC-GACACACACGCGCGCGCGCGCGCGCACACACACACACAC	chr18	58578733	GACACACACACACAC	GACACACACGCGCGCGCGCGCGCGCACACACACACACAC	6836266	PASS	0	none	0	0	114	1e-6
chr18-058578733-GACACACACACACAC-GACATACACACACACACACACACACACACAC	chr18	58578733	GACACACACACACAC	GACATACACACACACACACACACACACACAC	6836266	PASS	0	none	0	0	114	1e-6
chr18-058578734-A-*	chr18	58578734	A	*	273037.97	ExcessHet	0	none	0.04503000000000001	10	90	0.04503000000000001
chr18-058578734-A-ACACACACACACGCGCGCGCGCG	chr18	58578734	A	ACACACACACACGCGCGCGCGCG	273037.97	ExcessHet	1.7569e-4	nfe	0	0	90	1.7569e-4
chr18-058578734-A-ACACACACACGCG	chr18	58578734	A	ACACACACACGCG	273037.97	ExcessHet	0	none	0	0	90	1e-6
chr18-058578734-A-ACACACACACGCGCACGCGCGCGCGCG	chr18	58578734	A	ACACACACACGCGCACGCGCGCGCGCG	273037.97	ExcessHet	8.19e-6	nfe	0	0	90	8.19e-6
chr18-058578734-A-ACACACACACGCGCG	chr18	58578734	A	ACACACACACGCGCG	273037.97	ExcessHet	0	none	0	0	90	1e-6
chr18-058578734-A-ACACACACACGCGCGCACGCGCG	chr18	58578734	A	ACACACACACGCGCGCACGCGCG	273037.97	ExcessHet	9.1243e-4	sas	0.0047	0	90	0.0047
chr18-058578734-A-ACACACACACGCGCGCACGCGCGCG	chr18	58578734	A	ACACACACACGCGCGCACGCGCGCG	273037.97	ExcessHet	0.058764	eas	0.02269600000000002	3	90	0.058764
chr18-058578734-A-ACACACACACGCGCGCACGCGCGCGCG	chr18	58578734	A	ACACACACACGCGCGCACGCGCGCGCG	273037.97	ExcessHet	8.986e-5	sas	7.099999999999998e-5	0	90	8.986e-5
chr18-058578734-A-ACACACACACGCGCGCG	chr18	58578734	A	ACACACACACGCGCGCG	273037.97	ExcessHet	0	none	3.6999999999999985e-5	0	90	3.6999999999999985e-5
chr18-058578734-A-ACACACACACGCGCGCGCG	chr18	58578734	A	ACACACACACGCGCGCGCG	273037.97	ExcessHet	8.19e-6	nfe	3.6999999999999985e-5	0	90	3.6999999999999985e-5
chr18-058578734-A-ACACACACACGCGCGCGCGCG	chr18	58578734	A	ACACACACACGCGCGCGCGCG	273037.97	ExcessHet	0.01508	nfe	0.016957	3	90	0.016957
chr18-058578734-A-ACACACACACGCGCGCGCGCGCG	chr18	58578734	A	ACACACACACGCGCGCGCGCGCG	273037.97	ExcessHet	0.025426	afr	0.003546	0	90	0.025426
chr18-058578734-A-ACACACACGCGCG	chr18	58578734	A	ACACACACGCGCG	273037.97	ExcessHet	0	none	0	0	90	1e-6
chr18-058578734-A-ACACACACGCGCGCGCGCG	chr18	58578734	A	ACACACACGCGCGCGCGCG	273037.97	ExcessHet	0	none	9e-6	0	90	9e-6
chr18-058578734-A-ACACACACGCGCGCGCGCGCGCGCGTGCACG	chr18	58578734	A	ACACACACGCGCGCGCGCGCGCGCGTGCACG	273037.97	ExcessHet	0.0015029	afr	2.740000000000003e-4	0	90	0.0015029
chr18-058578736-A-*	chr18	58578736	A	*	2241493.97	ExcessHet	0	none	0.002493	0	120	0.002493
chr18-058578736-A-ACACACACACGCGCACGCGCG	chr18	58578736	A	ACACACACACGCGCACGCGCG	2241493.97	ExcessHet	0	none	0	0	120	1e-6
chr18-058578736-A-ACACACACGCGCGCACGCGCG	chr18	58578736	A	ACACACACGCGCGCACGCGCG	2241493.97	ExcessHet	3.3643e-4	nfe	0.00149899999999999	1	120	0.00149899999999999
chr18-058578736-A-ACACACACGCGCGCACGCGCGCG	chr18	58578736	A	ACACACACGCGCGCACGCGCGCG	2241493.97	ExcessHet	0.28699	eas	0.165244	18	120	0.28699
chr18-058578736-A-ACACACACGCGCGCACGCGCGCGCG	chr18	58578736	A	ACACACACGCGCGCACGCGCGCGCG	2241493.97	ExcessHet	0.0026594	sas	7.990000000000003e-4	0	120	0.0026594
chr18-058578736-A-ACACACACGCGCGCATGCGCG	chr18	58578736	A	ACACACACGCGCGCATGCGCG	2241493.97	ExcessHet	0	none	0	0	120	1e-6
chr18-058578736-A-ACACACACGCGCGCATGCGCGCG	chr18	58578736	A	ACACACACGCGCGCATGCGCGCG	2241493.97	ExcessHet	2.26e-5	nfe	2.2000000000000003e-5	0	120	2.26e-5
chr18-058578736-A-ACACACACGCGCGCG	chr18	58578736	A	ACACACACGCGCGCG	2241493.97	ExcessHet	0	none	0	0	120	1e-6
chr18-058578736-A-ACACACACGCGCGCGCGCG	chr18	58578736	A	ACACACACGCGCGCGCGCG	2241493.97	ExcessHet	0.0013586	nfe	0.00164599999999999	0	120	0.00164599999999999
chr18-058578736-A-ACACACACGCGCGCGCGCGCACG	chr18	58578736	A	ACACACACGCGCGCGCGCGCACG	2241493.97	ExcessHet	2.054e-5	nfe	2.2000000000000003e-5	0	120	2.2000000000000003e-5
chr18-058578736-A-ACACACACGCGCGCGCGCGCG	chr18	58578736	A	ACACACACGCGCGCGCGCGCG	2241493.97	ExcessHet	0.0024161	afr	7.750000000000004e-4	0	120	0.0024161
chr18-058578736-A-ACACACATGCGCGCACGCGCGCG	chr18	58578736	A	ACACACATGCGCGCACGCGCGCG	2241493.97	ExcessHet	1.669e-5	sas	0	0	120	1.669e-5
chr18-058578736-A-ACACACGCACGCGCGCGCGCGCGTGCACG	chr18	58578736	A	ACACACGCACGCGCGCGCGCGCGTGCACG	2241493.97	ExcessHet	0	none	0	0	120	1e-6
chr18-058578736-A-ACACACGCGCGCACGCGCGCG	chr18	58578736	A	ACACACGCGCGCACGCGCGCG	2241493.97	ExcessHet	5.7653e-4	amr	2.2000000000000003e-5	1	120	5.7653e-4
chr18-058578736-A-ACACACGCGCGCGCACGCGCG	chr18	58578736	A	ACACACGCGCGCGCACGCGCG	2241493.97	ExcessHet	0	none	0	0	120	1e-6
chr18-058578736-A-ACACACGCGCGCGCGCGCGCGCGTGCACG	chr18	58578736	A	ACACACGCGCGCGCGCGCGCGCGTGCACG	2241493.97	ExcessHet	0.0049585	afr	5.880000000000004e-4	0	120	0.0049585
chr18-058578736-A-ACACGCGCGCACGCGCGCG	chr18	58578736	A	ACACGCGCGCACGCGCGCG	2241493.97	ExcessHet	2.574e-5	eas	0	0	120	2.574e-5
chr18-058578738-A-*	chr18	58578738	A	*	1790316.97	ExcessHet	0	none	9e-6	0	128	9e-6
chr18-058578738-A-ACACACACGCGCACGCGCGCG	chr18	58578738	A	ACACACACGCGCACGCGCGCG	1790316.97	ExcessHet	1.12e-5	nfe	2.2000000000000003e-5	0	128	2.2000000000000003e-5
chr18-058578738-A-ACACACACGCGCGCGCG	chr18	58578738	A	ACACACACGCGCGCGCG	1790316.97	ExcessHet	0	none	0	0	128	1e-6
chr18-058578738-A-ACACACGCACGCACGCGCGCG	chr18	58578738	A	ACACACGCACGCACGCGCGCG	1790316.97	ExcessHet	0	none	9e-6	0	128	9e-6
chr18-058578738-A-ACACACGCGCGCACGCACGCG	chr18	58578738	A	ACACACGCGCGCACGCACGCG	1790316.97	ExcessHet	0	none	0	0	128	1e-6
chr18-058578738-A-ACACACGCGCGCACGCGCG	chr18	58578738	A	ACACACGCGCGCACGCGCG	1790316.97	ExcessHet	1.0331e-4	eas	4.500000000000005e-4	0	128	4.500000000000005e-4
chr18-058578738-A-ACACACGCGCGCACGCGCGCG	chr18	58578738	A	ACACACGCGCGCACGCGCGCG	1790316.97	ExcessHet	0.19836	eas	0.143851	23	128	0.19836
chr18-058578738-A-ACACACGCGCGCACGCGCGCGCG	chr18	58578738	A	ACACACGCGCGCACGCGCGCGCG	1790316.97	ExcessHet	0.015907	mid	0.016702	1	128	0.016702
chr18-058578738-A-ACACACGCGCGCACGCGCGTG	chr18	58578738	A	ACACACGCGCGCACGCGCGTG	1790316.97	ExcessHet	5.437e-5	nfe	7.099999999999998e-5	0	128	7.099999999999998e-5
chr18-058578738-A-ACACACGCGCGCACGTGCGCGCG	chr18	58578738	A	ACACACGCGCGCACGTGCGCGCG	1790316.97	ExcessHet	0.001083	sas	2.2000000000000003e-5	0	128	0.001083
chr18-058578738-A-ACACACGCGCGCATGCGCGCG	chr18	58578738	A	ACACACGCGCGCATGCGCGCG	1790316.97	ExcessHet	3.56e-5	nfe	3.6999999999999985e-5	0	128	3.6999999999999985e-5
chr18-058578738-A-ACACACGCGCGCGCGCG	chr18	58578738	A	ACACACGCGCGCGCGCG	1790316.97	ExcessHet	5.8147e-4	nfe	3.160000000000005e-4	0	128	5.8147e-4
chr18-058578738-A-ACACACGCGCGCGCGCGCACG	chr18	58578738	A	ACACACGCGCGCGCGCGCACG	1790316.97	ExcessHet	0	none	2.2000000000000003e-5	0	128	2.2000000000000003e-5
chr18-058578738-A-ACACACGCGCGCGCGCGCG	chr18	58578738	A	ACACACGCGCGCGCGCGCG	1790316.97	ExcessHet	1.9606e-4	afr	3.6999999999999985e-5	0	128	1.9606e-4
chr18-058578738-A-ACACACGTGCGCACGCGCGCG	chr18	58578738	A	ACACACGTGCGCACGCGCGCG	1790316.97	ExcessHet	1.1917e-4	mid	0	0	128	1.1917e-4
chr18-058578738-A-ACACATGCGCGCACGCGCGCG	chr18	58578738	A	ACACATGCGCGCACGCGCGCG	1790316.97	ExcessHet	1.0455e-4	sas	9e-6	0	128	1.0455e-4
chr18-058578738-A-ACACGCGCGCACGCGCGCG	chr18	58578738	A	ACACGCGCGCACGCGCGCG	1790316.97	ExcessHet	0.0043854	afr	4.05e-4	1	128	0.0043854
chr18-058578738-A-ACACGCGCGCGCACGCGCGCG	chr18	58578738	A	ACACGCGCGCGCACGCGCGCG	1790316.97	ExcessHet	2.56e-6	nfe	0	0	128	2.56e-6
chr18-058578738-A-ACACGCGCGCGCGCGCGCGCGTGCACG	chr18	58578738	A	ACACGCGCGCGCGCGCGCGCGTGCACG	1790316.97	ExcessHet	6.963e-4	afr	1.6699999999999994e-4	0	128	6.963e-4
chr18-058578738-A-ACACGCGCGCGCGCGCGCGCGTGCACGCG	chr18	58578738	A	ACACGCGCGCGCGCGCGCGCGTGCACGCG	1790316.97	ExcessHet	0	none	0	0	128	1e-6
chr18-058578740-A-*	chr18	58578740	A	*	261745.97	ExcessHet	0	none	0	0	130	1e-6
chr18-058578740-A-ACACACGCGCACGCGCGCG	chr18	58578740	A	ACACACGCGCACGCGCGCG	261745.97	ExcessHet	0	none	0	0	130	1e-6
chr18-058578740-A-ACACGCGCGCACGCGCG	chr18	58578740	A	ACACGCGCGCACGCGCG	261745.97	ExcessHet	5.83e-6	nfe	3.6999999999999985e-5	0	130	3.6999999999999985e-5
chr18-058578740-A-ACACGCGCGCACGCGCGCG	chr18	58578740	A	ACACGCGCGCACGCGCGCG	261745.97	ExcessHet	0.016058	eas	0.038056	10	130	0.038056
chr18-058578740-A-ACACGCGCGCACGCGCGCGCG	chr18	58578740	A	ACACGCGCGCACGCGCGCGCG	261745.97	ExcessHet	8.124e-4	amr	0.004597	1	130	0.004597
chr18-058578740-A-ACACGCGCGCACGCGCGCGCGCG	chr18	58578740	A	ACACGCGCGCACGCGCGCGCGCG	261745.97	ExcessHet	4.383e-5	sas	8.9e-5	0	130	8.9e-5
chr18-058578740-A-ACACGCGCGCACGCGCGTG	chr18	58578740	A	ACACGCGCGCACGCGCGTG	261745.97	ExcessHet	0	none	9e-6	0	130	9e-6
chr18-058578740-A-ACACGCGCGCACGTGCGCGCG	chr18	58578740	A	ACACGCGCGCACGTGCGCGCG	261745.97	ExcessHet	1.364e-5	sas	0	0	130	1.364e-5
chr18-058578740-A-ACACGCGCGCATGCGCGCG	chr18	58578740	A	ACACGCGCGCATGCGCGCG	261745.97	ExcessHet	0	none	0	0	130	1e-6
chr18-058578740-A-ACACGCGCGCGCGCG	chr18	58578740	A	ACACGCGCGCGCGCG	261745.97	ExcessHet	6.4e-5	nfe	2.2000000000000003e-5	0	130	6.4e-5
chr18-058578740-A-ACACGTGCGCACGCGCGCG	chr18	58578740	A	ACACGTGCGCACGCGCGCG	261745.97	ExcessHet	0	none	0	0	130	1e-6
chr18-058578740-A-ACATGCGCGCACGCGCGCG	chr18	58578740	A	ACATGCGCGCACGCGCGCG	261745.97	ExcessHet	0	none	0	0	130	1e-6
chr18-058578740-A-ACGCGCGCACGCGCGCG	chr18	58578740	A	ACGCGCGCACGCGCGCG	261745.97	ExcessHet	5.833e-5	afr	5.2999999999999994e-5	1	130	5.833e-5
chr18-058578740-A-ACGCGCGCGCGCGCGCGCGTG	chr18	58578740	A	ACGCGCGCGCGCGCGCGCGTG	261745.97	ExcessHet	2.0308e-4	afr	5.2999999999999994e-5	0	130	2.0308e-4
chr18-058578740-A-ACGCGCGCGCGCGCGCGCGTGCACG	chr18	58578740	A	ACGCGCGCGCGCGCGCGCGTGCACG	261745.97	ExcessHet	0.0088337	afr	0.002265	0	130	0.0088337
chr18-058578740-A-ACGCGCGCGCGCGCGCGTGCACG	chr18	58578740	A	ACGCGCGCGCGCGCGCGTGCACG	261745.97	ExcessHet	0	none	0	0	130	1e-6
chr18-058578772-G-*	chr18	58578772	G	*	6648	PASS	0	none	9e-6	0	72	9e-6
chr18-058578772-G-A	chr18	58578772	G	A	6648	PASS	1.57e-4	sas	8.9e-5	0	72	1.57e-4
chr18-058578772-G-T	chr18	58578772	G	T	6648	PASS	0.0015121	afr	0.00132399999999999	1	72	0.0015121
chr18-058579097-C-A	chr18	58579097	C	A	4171	PASS	6.52e-6	nfe	0	1	134	6.52e-6
chr18-058579210-T-C	chr18	58579210	T	C	27734690	PASS	0.57596	eas	0.3682669999999994	45	134	0.57596
chr18-058579210-T-TC	chr18	58579210	T	TC	27734690	PASS	8.939e-5	nfe	0	0	134	8.939e-5
chr18-058579586-G-A	chr18	58579586	G	A	2119621	PASS	0.031139	sas	0.02510100000000002	5	134	0.031139
chr18-058579698-C-T	chr18	58579698	C	T	29334	PASS	0.0022937	afr	2.09e-4	2	134	0.0022937
chr18-058579920-C-A	chr18	58579920	C	A	79658	PASS	0.0016354	nfe	6.340000000000003e-4	2	134	0.0016354
chr18-058579948-T-C	chr18	58579948	T	C	45796836	PASS	0.57599	eas	0.49903299999999945	57	134	0.57599
chr18-058580335-A-G	chr18	58580335	A	G	34093099	PASS	0.57598	eas	0.49002499999999943	57	134	0.57598
chr18-058580368-C-A	chr18	58580368	C	A	34198408	PASS	0.57593	eas	0.49005199999999943	57	134	0.57593
chr18-058580744-G-A	chr18	58580744	G	A	5019233	PASS	0.57053	eas	0.34159599999999934	45	134	0.57053
chr18-058581061-TAAAA-AAAAA	chr18	58581061	TAAAA	AAAAA	22057	PASS	0	none	5.2999999999999994e-5	0	0	5.2999999999999994e-5
chr18-058581061-TAAAA-T	chr18	58581061	TAAAA	T	22057	PASS	0	none	9e-6	0	0	9e-6
chr18-058581061-TAAAA-TA	chr18	58581061	TAAAA	TA	22057	PASS	0	none	3.6999999999999985e-5	0	0	3.6999999999999985e-5
chr18-058581061-TAAAA-TAA	chr18	58581061	TAAAA	TAA	22057	PASS	0	none	0.007456	0	0	0.007456
chr18-058581061-TAAAA-TAAA	chr18	58581061	TAAAA	TAAA	22057	PASS	0	none	0.00336	0	0	0.00336
chr18-058581061-TAAAA-TAAAAA	chr18	58581061	TAAAA	TAAAAA	22057	PASS	0	none	0.00127299999999999	0	0	0.00127299999999999
chr18-058581061-TAAAA-TAAAAAA	chr18	58581061	TAAAA	TAAAAAA	22057	PASS	0	none	0	0	0	1e-6
chr18-058581062-A-*	chr18	58581062	A	*	31	VQSRTrancheSNP99.80to99.90	0	none	0.01132399999999998	0	0	0.01132399999999998
chr18-058581062-A-T	chr18	58581062	A	T	31	VQSRTrancheSNP99.80to99.90	0	none	9e-6	0	0	9e-6
chr18-058581063-A-*	chr18	58581063	A	*	36.97	VQSRTrancheINDEL97.00to99.00	0	none	0.007636	0	0	0.007636
chr18-058581063-A-AG	chr18	58581063	A	AG	36.97	VQSRTrancheINDEL97.00to99.00	0	none	9e-6	0	0	9e-6
chr18-058607218-T-C	chr18	58607218	T	C	173980	PASS	0.042281	nfe	0.02247900000000002	2	134	0.042281
chr18-058607282-A-G	chr18	58607282	A	G	11471849	PASS	0.99131	eas	0.825804	102	134	0.99131
chr18-058607462-A-G	chr18	58607462	A	G	23893	PASS	0.0029165	nfe	0.00154599999999999	1	134	0.0029165
chr18-058607488-GAAAA-*	chr18	58607488	GAAAA	*	712546	ExcessHet	0	none	1.88e-4	0	108	1.88e-4
chr18-058607488-GAAAA-AAAAA	chr18	58607488	GAAAA	AAAAA	712546	ExcessHet	0	none	0.004081	0	108	0.004081
chr18-058607488-GAAAA-CAAAA	chr18	58607488	GAAAA	CAAAA	712546	ExcessHet	0	none	0	0	108	1e-6
chr18-058607488-GAAAA-G	chr18	58607488	GAAAA	G	712546	ExcessHet	1.37e-6	nfe	0	0	108	1.37e-6
chr18-058607488-GAAAA-GA	chr18	58607488	GAAAA	GA	712546	ExcessHet	0	none	2.09e-4	1	108	2.09e-4
chr18-058607488-GAAAA-GAA	chr18	58607488	GAAAA	GAA	712546	ExcessHet	0	none	0.005284	0	108	0.005284
chr18-058607488-GAAAA-GAAA	chr18	58607488	GAAAA	GAAA	712546	ExcessHet	0	none	0.14128200000000002	18	108	0.14128200000000002
chr18-058607488-GAAAA-GAAAAA	chr18	58607488	GAAAA	GAAAAA	712546	ExcessHet	0	none	0.17537300000000003	30	108	0.17537300000000003
chr18-058607488-GAAAA-GAAAAAA	chr18	58607488	GAAAA	GAAAAAA	712546	ExcessHet	0	none	0.005181	1	108	0.005181
chr18-058607488-GAAAA-GAAAAAAA	chr18	58607488	GAAAA	GAAAAAAA	712546	ExcessHet	0	none	1.0799999999999996e-4	0	108	1.0799999999999996e-4
chr18-058607488-GAAAA-GAAAAAAAA	chr18	58607488	GAAAA	GAAAAAAAA	712546	ExcessHet	0	none	0	0	108	1e-6
chr18-058607488-GAAAA-GAAAAAAAAA	chr18	58607488	GAAAA	GAAAAAAAAA	712546	ExcessHet	0	none	0	0	108	1e-6
chr18-058607489-A-*	chr18	58607489	A	*	482	PASS	0	none	0.14736600000000002	19	76	0.14736600000000002
chr18-058607489-A-G	chr18	58607489	A	G	482	PASS	0.0014705	afr	2.2000000000000003e-5	0	76	0.0014705
chr18-058607491-A-*	chr18	58607491	A	*	2815	PASS	0	none	2.2999999999999995e-4	1	134	2.2999999999999995e-4
chr18-058607491-A-G	chr18	58607491	A	G	2815	PASS	4.2521e-4	amr	2.09e-4	0	134	4.2521e-4
chr18-058611793-T-G	chr18	58611793	T	G	18204657	PASS	0.99149	eas	0.8283230000000001	102	134	0.99149
chr18-058611810-C-A	chr18	58611810	C	A	99444	PASS	0	none	8.9e-5	0	134	8.9e-5
chr18-058611810-C-T	chr18	58611810	C	T	99444	PASS	0.0064342	nfe	0.005005	1	134	0.0064342
chr18-058611820-GAAA-*	chr18	58611820	GAAA	*	753145	ExcessHet	0	none	5.640000000000005e-4	0	106	5.640000000000005e-4
chr18-058611820-GAAA-AAAA	chr18	58611820	GAAA	AAAA	753145	ExcessHet	0	none	4.500000000000005e-4	0	106	4.500000000000005e-4
chr18-058611820-GAAA-G	chr18	58611820	GAAA	G	753145	ExcessHet	3.798e-5	amr	1.47e-4	1	106	1.47e-4
chr18-058611820-GAAA-GA	chr18	58611820	GAAA	GA	753145	ExcessHet	0	none	0.005541	0	106	0.005541
chr18-058611820-GAAA-GAA	chr18	58611820	GAAA	GAA	753145	ExcessHet	0	none	0.208221	25	106	0.208221
chr18-058611820-GAAA-GAAAA	chr18	58611820	GAAA	GAAAA	753145	ExcessHet	0	none	0.14014500000000002	21	106	0.14014500000000002
chr18-058611820-GAAA-GAAAAA	chr18	58611820	GAAA	GAAAAA	753145	ExcessHet	0	none	0.003243	0	106	0.003243
chr18-058611820-GAAA-GAAAAAA	chr18	58611820	GAAA	GAAAAAA	753145	ExcessHet	0	none	2.2000000000000003e-5	0	106	2.2000000000000003e-5
chr18-058611820-GAAA-GAAAAAAA	chr18	58611820	GAAA	GAAAAAAA	753145	ExcessHet	0	none	0	0	106	1e-6
chr18-058611837-C-T	chr18	58611837	C	T	2169	PASS	9.9435e-4	nfe	5.2999999999999994e-5	1	134	9.9435e-4
chr18-058671446-A-C	chr18	58671446	A	C	1631547	PASS	0.86992	afr	0.171048	0	0	0.86992
chr18-058671518-G-T	chr18	58671518	G	T	10717	PASS	0.005494	nfe	8.66e-4	1	6	0.005494
chr18-058671560-G-A	chr18	58671560	G	A	305443	PASS	0.077059	mid	0.01624600000000001	1	8	0.077059
chr18-058671675-T-C	chr18	58671675	T	C	60	PASS	0	none	2.2000000000000003e-5	0	38	2.2000000000000003e-5
chr18-058690779-G-A	chr18	58690779	G	A	222641	PASS	0.27604	afr	0.063153	0	0	0.27604
chr18-058691100-C-G	chr18	58691100	C	G	83823	PASS	0.12956	afr	0.02591	0	4	0.12956
chr18-058691257-T-C	chr18	58691257	T	C	958326	PASS	0.25138	amr	0.13264	9	90	0.25138
chr18-058691298-A-G	chr18	58691298	A	G	193017	PASS	0.16703	afr	0.04393600000000001	6	116	0.16703
chr18-058691313-A-G	chr18	58691313	A	G	199915	PASS	0.1848	afr	0.043405	6	118	0.1848
chr18-058691534-T-C	chr18	58691534	T	C	251605	PASS	0.12087	sas	0.06764700000000001	2	22	0.12087
chr18-058691609-A-G	chr18	58691609	A	G	1100054	PASS	0.6713	afr	0.3543239999999998	3	8	0.6713
chr18-058696262-A-T	chr18	58696262	A	T	664536	PASS	0.16782	amr	0.09524	18	128	0.16782
chr18-058696302-A-C	chr18	58696302	A	C	305405	PASS	0.11125	mid	0.05155100000000001	7	124	0.11125
chr18-058696337-ATTTTTTTTTTTTT-*	chr18	58696337	ATTTTTTTTTTTTT	*	809210	PASS	0	none	7.099999999999998e-5	0	94	7.099999999999998e-5
chr18-058696337-ATTTTTTTTTTTTT-A	chr18	58696337	ATTTTTTTTTTTTT	A	809210	PASS	8.378e-5	amr	9e-6	0	94	8.378e-5
chr18-058696337-ATTTTTTTTTTTTT-ATTTTTT	chr18	58696337	ATTTTTTTTTTTTT	ATTTTTT	809210	PASS	0	none	3.6999999999999985e-5	0	94	3.6999999999999985e-5
chr18-058696337-ATTTTTTTTTTTTT-ATTTTTTT	chr18	58696337	ATTTTTTTTTTTTT	ATTTTTTT	809210	PASS	0	none	1.27e-4	0	94	1.27e-4
chr18-058696337-ATTTTTTTTTTTTT-ATTTTTTTT	chr18	58696337	ATTTTTTTTTTTTT	ATTTTTTTT	809210	PASS	0	none	5.180000000000002e-4	0	94	5.180000000000002e-4
chr18-058696337-ATTTTTTTTTTTTT-ATTTTTTTTT	chr18	58696337	ATTTTTTTTTTTTT	ATTTTTTTTT	809210	PASS	0	none	0.002889	1	94	0.002889
chr18-058696337-ATTTTTTTTTTTTT-ATTTTTTTTTT	chr18	58696337	ATTTTTTTTTTTTT	ATTTTTTTTTT	809210	PASS	0	none	0.01271399999999999	0	94	0.01271399999999999
chr18-058696337-ATTTTTTTTTTTTT-ATTTTTTTTTTT	chr18	58696337	ATTTTTTTTTTTTT	ATTTTTTTTTTT	809210	PASS	0	none	0.04790800000000002	6	94	0.04790800000000002
chr18-058696337-ATTTTTTTTTTTTT-ATTTTTTTTTTTT	chr18	58696337	ATTTTTTTTTTTTT	ATTTTTTTTTTTT	809210	PASS	0	none	0.096573	18	94	0.096573
chr18-058696337-ATTTTTTTTTTTTT-ATTTTTTTTTTTTTT	chr18	58696337	ATTTTTTTTTTTTT	ATTTTTTTTTTTTTT	809210	PASS	0	none	0.11758500000000002	21	94	0.11758500000000002
chr18-058696337-ATTTTTTTTTTTTT-ATTTTTTTTTTTTTTT	chr18	58696337	ATTTTTTTTTTTTT	ATTTTTTTTTTTTTTT	809210	PASS	0	none	0.03975600000000001	6	94	0.03975600000000001
chr18-058696337-ATTTTTTTTTTTTT-ATTTTTTTTTTTTTTTT	chr18	58696337	ATTTTTTTTTTTTT	ATTTTTTTTTTTTTTTT	809210	PASS	0	none	0.01171899999999999	1	94	0.01171899999999999
chr18-058696337-ATTTTTTTTTTTTT-ATTTTTTTTTTTTTTTTT	chr18	58696337	ATTTTTTTTTTTTT	ATTTTTTTTTTTTTTTTT	809210	PASS	0	none	0.00436	0	94	0.00436
chr18-058696337-ATTTTTTTTTTTTT-ATTTTTTTTTTTTTTTTTT	chr18	58696337	ATTTTTTTTTTTTT	ATTTTTTTTTTTTTTTTTT	809210	PASS	0	none	8.920000000000005e-4	0	94	8.920000000000005e-4
chr18-058696337-ATTTTTTTTTTTTT-ATTTTTTTTTTTTTTTTTTT	chr18	58696337	ATTTTTTTTTTTTT	ATTTTTTTTTTTTTTTTTTT	809210	PASS	0	none	2.2999999999999995e-4	0	94	2.2999999999999995e-4
chr18-058696337-ATTTTTTTTTTTTT-ATTTTTTTTTTTTTTTTTTTT	chr18	58696337	ATTTTTTTTTTTTT	ATTTTTTTTTTTTTTTTTTTT	809210	PASS	0	none	2.2000000000000003e-5	0	94	2.2000000000000003e-5
chr18-058696337-ATTTTTTTTTTTTT-ATTTTTTTTTTTTTTTTTTTTT	chr18	58696337	ATTTTTTTTTTTTT	ATTTTTTTTTTTTTTTTTTTTT	809210	PASS	0	none	2.2000000000000003e-5	0	94	2.2000000000000003e-5
chr18-058696337-ATTTTTTTTTTTTT-ATTTTTTTTTTTTTTTTTTTTTT	chr18	58696337	ATTTTTTTTTTTTT	ATTTTTTTTTTTTTTTTTTTTTT	809210	PASS	0	none	0	0	94	1e-6
chr18-058696337-ATTTTTTTTTTTTT-TTTTTTTTTTTTTT	chr18	58696337	ATTTTTTTTTTTTT	TTTTTTTTTTTTTT	809210	PASS	0	none	0.00127599999999999	0	94	0.00127599999999999
chr18-058696364-A-*	chr18	58696364	A	*	1029	PASS	0	none	9.859999999999992e-4	0	76	9.859999999999992e-4
chr18-058696364-A-G	chr18	58696364	A	G	1029	PASS	0	none	0	0	76	1e-6
chr18-058696364-A-T	chr18	58696364	A	T	1029	PASS	0.0036864	nfe	9.859999999999992e-4	1	76	0.0036864
chr18-058696378-C-A	chr18	58696378	C	A	2342	PASS	0.01417	nfe	0.002111	1	70	0.01417
chr18-058696378-C-T	chr18	58696378	C	T	2342	PASS	0	none	2.2000000000000003e-5	0	70	2.2000000000000003e-5
chr18-058696380-G-T	chr18	58696380	G	T	1142	PASS	0.0052804	nfe	0.00132299999999999	1	54	0.0052804
chr18-058696557-G-A	chr18	58696557	G	A	15385	PASS	0.0042233	nfe	0.00161999999999999	1	132	0.0042233
chr18-058700378-C-T	chr18	58700378	C	T	15507	PASS	0.026822	amr	0.00142399999999999	1	134	0.026822
chr18-058700409-G-C	chr18	58700409	G	C	43998	PASS	0.0049443	nfe	0.003296	1	134	0.0049443
chr18-058700591-A-G	chr18	58700591	A	G	458323	PASS	0.062505	sas	0.029929	4	134	0.062505
chr18-058709704-A-G	chr18	58709704	A	G	302923	PASS	0.23295	afr	0.02062800000000001	1	134	0.23295
chr18-058710826-AT-A	chr18	58710826	AT	A	1824259.97	PASS	0.32748	afr	0.123386	12	134	0.32748
chr18-058716091-T-C	chr18	58716091	T	C	2743099	PASS	0.31138	mid	0.24814	27	134	0.31138
chr18-058723033-CT-C	chr18	58723033	CT	C	5923.97	VQSRTrancheINDEL95.00to96.00	5.922e-5	amr	7.980000000000003e-4	0	132	7.980000000000003e-4
chr18-058723033-CT-CTT	chr18	58723033	CT	CTT	5923.97	VQSRTrancheINDEL95.00to96.00	0	none	0.004467	0	132	0.004467
chr18-058723033-CT-CTTT	chr18	58723033	CT	CTTT	5923.97	VQSRTrancheINDEL95.00to96.00	0	none	9e-6	0	132	9e-6
chr18-058723033-CT-CTTTTTT	chr18	58723033	CT	CTTTTTT	5923.97	VQSRTrancheINDEL95.00to96.00	0	none	0	0	132	1e-6
chr18-058723033-CT-CTTTTTTT	chr18	58723033	CT	CTTTTTTT	5923.97	VQSRTrancheINDEL95.00to96.00	0	none	0	0	132	1e-6
chr18-058723033-CT-CTTTTTTTT	chr18	58723033	CT	CTTTTTTTT	5923.97	VQSRTrancheINDEL95.00to96.00	0	none	3.6999999999999985e-5	0	132	3.6999999999999985e-5
chr18-058723033-CT-CTTTTTTTTT	chr18	58723033	CT	CTTTTTTTTT	5923.97	VQSRTrancheINDEL95.00to96.00	0	none	0	0	132	1e-6
chr18-058723033-CT-CTTTTTTTTTTT	chr18	58723033	CT	CTTTTTTTTTTT	5923.97	VQSRTrancheINDEL95.00to96.00	0	none	9e-6	0	132	9e-6
chr18-058723033-CT-CTTTTTTTTTTTTT	chr18	58723033	CT	CTTTTTTTTTTTTT	5923.97	VQSRTrancheINDEL95.00to96.00	0	none	9e-6	0	132	9e-6
chr18-058723321-A-G	chr18	58723321	A	G	12784533	PASS	0.99751	nfe	0.9789950000000006	134	134	0.99751
chr18-058723321-A-T	chr18	58723321	A	T	12784533	PASS	0	none	0	0	134	1e-6
chr18-058723350-ATGT-*	chr18	58723350	ATGT	*	41040.97	PASS	0	none	0	0	134	1e-6
chr18-058723350-ATGT-A	chr18	58723350	ATGT	A	41040.97	PASS	0.023965	afr	0.002165	1	134	0.023965
chr18-058733315-T-C	chr18	58733315	T	C	1635815	PASS	0	none	0	0	134	1e-6
chr18-058733315-T-G	chr18	58733315	T	G	1635815	PASS	0.33549	afr	0.12077800000000002	12	134	0.33549
chr18-058733376-TCTTA-*	chr18	58733376	TCTTA	*	145523.97	PASS	0	none	9e-6	0	134	9e-6
chr18-058733376-TCTTA-T	chr18	58733376	TCTTA	T	145523.97	PASS	0.0096135	nfe	0.005545	2	134	0.0096135
chr18-058733377-CTT-*	chr18	58733377	CTT	*	646.97	VQSRTrancheINDEL96.00to97.00	0	none	0.005596	2	134	0.005596
chr18-058733377-CTT-C	chr18	58733377	CTT	C	646.97	VQSRTrancheINDEL96.00to97.00	2.587e-5	afr	0	0	134	2.587e-5
chr18-058733594-T-C	chr18	58733594	T	C	4012314	PASS	0.32188	amr	0.25305099999999947	27	134	0.32188
chr18-058733769-A-G	chr18	58733769	A	G	797979	PASS	0.32738	afr	0.080273	13	128	0.32738
chr18-058734291-C-T	chr18	58734291	C	T	86765	PASS	0.0072902	nfe	0.004646	3	134	0.0072902
chr18-058734516-T-A	chr18	58734516	T	A	52557	PASS	0.0092225	nfe	0.005236	1	134	0.0092225
chr18-058735065-ACCC-A	chr18	58735065	ACCC	A	17276252.97	PASS	8.967e-5	nfe	7.980000000000003e-4	0	132	7.980000000000003e-4
chr18-058735065-ACCC-AC	chr18	58735065	ACCC	AC	17276252.97	PASS	0	none	0.9621140000000006	132	132	0.9621140000000006
chr18-058735065-ACCC-ACC	chr18	58735065	ACCC	ACC	17276252.97	PASS	0	none	0.01076299999999998	0	132	0.01076299999999998
chr18-058741465-C-*	chr18	58741465	C	*	16908	PASS	0	none	9e-6	0	0	9e-6
chr18-058741465-C-A	chr18	58741465	C	A	16908	PASS	0.0089548	nfe	0.007326	0	0	0.0089548
chr18-058741465-C-T	chr18	58741465	C	T	16908	PASS	0	none	0	0	0	1e-6
chr18-058741742-TTTG-CTTG	chr18	58741742	TTTG	CTTG	27853	PASS	0	none	2.5100000000000014e-4	0	134	2.5100000000000014e-4
chr18-058741742-TTTG-T	chr18	58741742	TTTG	T	27853	PASS	0.035462	afr	0.00154599999999999	1	134	0.035462
chr18-058741745-G-*	chr18	58741745	G	*	453	PASS	0	none	0.00154599999999999	1	134	0.00154599999999999
chr18-058741745-G-C	chr18	58741745	G	C	453	PASS	1.24e-6	nfe	0	0	134	1.24e-6
chr18-058741745-G-T	chr18	58741745	G	T	453	PASS	0	none	0	0	134	1e-6
chr18-058741770-A-C	chr18	58741770	A	C	1094281	PASS	0.24091	amr	0.139014	12	134	0.24091
chr18-058744261-A-T	chr18	58744261	A	T	853057	PASS	0.18381	amr	0.10264	20	134	0.18381
chr18-058745552-C-T	chr18	58745552	C	T	1949735	PASS	0.27296	eas	0.205645	30	132	0.27296
chr18-058745650-ATT-*	chr18	58745650	ATT	*	483842	ExcessHet	0	none	0	0	70	1e-6
chr18-058745650-ATT-A	chr18	58745650	ATT	A	483842	ExcessHet	1.328e-5	afr	2.5100000000000014e-4	0	70	2.5100000000000014e-4
chr18-058745650-ATT-AT	chr18	58745650	ATT	AT	483842	ExcessHet	0	none	0.08234100000000001	6	70	0.08234100000000001
chr18-058745650-ATT-ATTT	chr18	58745650	ATT	ATTT	483842	ExcessHet	0	none	0.15193700000000002	5	70	0.15193700000000002
chr18-058745650-ATT-ATTTT	chr18	58745650	ATT	ATTTT	483842	ExcessHet	0	none	0.002186	0	70	0.002186
chr18-058745650-ATT-ATTTTT	chr18	58745650	ATT	ATTTTT	483842	ExcessHet	0	none	6.999999999999998e-5	0	70	6.999999999999998e-5
chr18-058745650-ATT-ATTTTTTTTT	chr18	58745650	ATT	ATTTTTTTTT	483842	ExcessHet	0	none	0	0	70	1e-6
chr18-058745650-ATT-TTT	chr18	58745650	ATT	TTT	483842	ExcessHet	0	none	1.0799999999999996e-4	0	70	1.0799999999999996e-4
chr18-058745889-G-C	chr18	58745889	G	C	1314962	PASS	0.31072	afr	0.120019	12	132	0.31072
chr18-058747360-T-C	chr18	58747360	T	C	1277200	PASS	0.19545	eas	0.05447700000000002	6	134	0.19545
chr18-058748043-A-T	chr18	58748043	A	T	427672	PASS	0.25469	afr	0.023378	1	132	0.25469
chr18-058918713-G-A	chr18	58918713	G	A	276631	PASS	0.00517	nfe	0.00355	1	134	0.00517
chr18-058918787-C-T	chr18	58918787	C	T	50939	PASS	0.0019565	sas	4.730000000000004e-4	1	134	0.0019565
chr18-058918968-G-A	chr18	58918968	G	A	19036	PASS	2.5826e-4	nfe	1.6699999999999994e-4	1	134	2.5826e-4
chr18-058919044-C-G	chr18	58919044	C	G	345848	PASS	0.026668	mid	0.004621	1	134	0.026668
chr18-058919210-C-A	chr18	58919210	C	A	73071	PASS	3e-7	nfe	0	0	134	1e-6
chr18-058919210-C-T	chr18	58919210	C	T	73071	PASS	0.0021142	nfe	8.69e-4	1	134	0.0021142
chr18-058919990-C-G	chr18	58919990	C	G	1298	VQSRTrancheSNP99.80to99.90	1.46e-5	nfe	0	1	134	1.46e-5
chr18-058920570-A-C	chr18	58920570	A	C	1918083	PASS	0.39738	eas	0.051779	5	134	0.39738
chr18-058920735-CGTGTGTGTGTGTGTGTGTGTGTGTGTGTGTGTGTGTGT-*	chr18	58920735	CGTGTGTGTGTGTGTGTGTGTGTGTGTGTGTGTGTGTGT	*	4985812	PASS	0	none	2.720000000000003e-4	0	102	2.720000000000003e-4
chr18-058920735-CGTGTGTGTGTGTGTGTGTGTGTGTGTGTGTGTGTGTGT-C	chr18	58920735	CGTGTGTGTGTGTGTGTGTGTGTGTGTGTGTGTGTGTGT	C	4985812	PASS	1.722e-5	eas	9e-6	0	102	1.722e-5
chr18-058920735-CGTGTGTGTGTGTGTGTGTGTGTGTGTGTGTGTGTGTGT-CGT	chr18	58920735	CGTGTGTGTGTGTGTGTGTGTGTGTGTGTGTGTGTGTGT	CGT	4985812	PASS	0	none	9e-6	0	102	9e-6
chr18-058920735-CGTGTGTGTGTGTGTGTGTGTGTGTGTGTGTGTGTGTGT-CGTGT	chr18	58920735	CGTGTGTGTGTGTGTGTGTGTGTGTGTGTGTGTGTGTGT	CGTGT	4985812	PASS	0	none	0.00125199999999999	0	102	0.00125199999999999
chr18-058920735-CGTGTGTGTGTGTGTGTGTGTGTGTGTGTGTGTGTGTGT-CGTGTGT	chr18	58920735	CGTGTGTGTGTGTGTGTGTGTGTGTGTGTGTGTGTGTGT	CGTGTGT	4985812	PASS	0	none	3.6999999999999985e-5	0	102	3.6999999999999985e-5
chr18-058920735-CGTGTGTGTGTGTGTGTGTGTGTGTGTGTGTGTGTGTGT-CGTGTGTGT	chr18	58920735	CGTGTGTGTGTGTGTGTGTGTGTGTGTGTGTGTGTGTGT	CGTGTGTGT	4985812	PASS	0	none	0.00134899999999999	0	102	0.00134899999999999
chr18-058920735-CGTGTGTGTGTGTGTGTGTGTGTGTGTGTGTGTGTGTGT-CGTGTGTGTGT	chr18	58920735	CGTGTGTGTGTGTGTGTGTGTGTGTGTGTGTGTGTGTGT	CGTGTGTGTGT	4985812	PASS	0	none	1.0799999999999996e-4	0	102	1.0799999999999996e-4
chr18-058920735-CGTGTGTGTGTGTGTGTGTGTGTGTGTGTGTGTGTGTGT-CGTGTGTGTGTGT	chr18	58920735	CGTGTGTGTGTGTGTGTGTGTGTGTGTGTGTGTGTGTGT	CGTGTGTGTGTGT	4985812	PASS	0	none	5.180000000000002e-4	1	102	5.180000000000002e-4
chr18-058920735-CGTGTGTGTGTGTGTGTGTGTGTGTGTGTGTGTGTGTGT-CGTGTGTGTGTGTGT	chr18	58920735	CGTGTGTGTGTGTGTGTGTGTGTGTGTGTGTGTGTGTGT	CGTGTGTGTGTGTGT	4985812	PASS	0	none	0.002238	0	102	0.002238
chr18-058920735-CGTGTGTGTGTGTGTGTGTGTGTGTGTGTGTGTGTGTGT-CGTGTGTGTGTGTGTGT	chr18	58920735	CGTGTGTGTGTGTGTGTGTGTGTGTGTGTGTGTGTGTGT	CGTGTGTGTGTGTGTGT	4985812	PASS	0	none	0.002163	1	102	0.002163
chr18-058920735-CGTGTGTGTGTGTGTGTGTGTGTGTGTGTGTGTGTGTGT-CGTGTGTGTGTGTGTGTGT	chr18	58920735	CGTGTGTGTGTGTGTGTGTGTGTGTGTGTGTGTGTGTGT	CGTGTGTGTGTGTGTGTGT	4985812	PASS	0	none	0.010572	2	102	0.010572
chr18-058920735-CGTGTGTGTGTGTGTGTGTGTGTGTGTGTGTGTGTGTGT-CGTGTGTGTGTGTGTGTGTGT	chr18	58920735	CGTGTGTGTGTGTGTGTGTGTGTGTGTGTGTGTGTGTGT	CGTGTGTGTGTGTGTGTGTGT	4985812	PASS	0	none	0.027039	10	102	0.027039
chr18-058920735-CGTGTGTGTGTGTGTGTGTGTGTGTGTGTGTGTGTGTGT-CGTGTGTGTGTGTGTGTGTGTGT	chr18	58920735	CGTGTGTGTGTGTGTGTGTGTGTGTGTGTGTGTGTGTGT	CGTGTGTGTGTGTGTGTGTGTGT	4985812	PASS	0	none	0.017419	0	102	0.017419
chr18-058920735-CGTGTGTGTGTGTGTGTGTGTGTGTGTGTGTGTGTGTGT-CGTGTGTGTGTGTGTGTGTGTGTGT	chr18	58920735	CGTGTGTGTGTGTGTGTGTGTGTGTGTGTGTGTGTGTGT	CGTGTGTGTGTGTGTGTGTGTGTGT	4985812	PASS	0	none	0.02794000000000001	5	102	0.02794000000000001
chr18-058920735-CGTGTGTGTGTGTGTGTGTGTGTGTGTGTGTGTGTGTGT-CGTGTGTGTGTGTGTGTGTGTGTGTGT	chr18	58920735	CGTGTGTGTGTGTGTGTGTGTGTGTGTGTGTGTGTGTGT	CGTGTGTGTGTGTGTGTGTGTGTGTGT	4985812	PASS	0	none	0.06969400000000002	9	102	0.06969400000000002
chr18-058920735-CGTGTGTGTGTGTGTGTGTGTGTGTGTGTGTGTGTGTGT-CGTGTGTGTGTGTGTGTGTGTGTGTGTGT	chr18	58920735	CGTGTGTGTGTGTGTGTGTGTGTGTGTGTGTGTGTGTGT	CGTGTGTGTGTGTGTGTGTGTGTGTGTGT	4985812	PASS	0	none	0.137387	20	102	0.137387
chr18-058920735-CGTGTGTGTGTGTGTGTGTGTGTGTGTGTGTGTGTGTGT-CGTGTGTGTGTGTGTGTGTGTGTGTGTGTGT	chr18	58920735	CGTGTGTGTGTGTGTGTGTGTGTGTGTGTGTGTGTGTGT	CGTGTGTGTGTGTGTGTGTGTGTGTGTGTGT	4985812	PASS	0	none	0.128545	20	102	0.128545
chr18-058920735-CGTGTGTGTGTGTGTGTGTGTGTGTGTGTGTGTGTGTGT-CGTGTGTGTGTGTGTGTGTGTGTGTGTGTGTGT	chr18	58920735	CGTGTGTGTGTGTGTGTGTGTGTGTGTGTGTGTGTGTGT	CGTGTGTGTGTGTGTGTGTGTGTGTGTGTGTGT	4985812	PASS	0	none	0.10086000000000002	18	102	0.10086000000000002
chr18-058920735-CGTGTGTGTGTGTGTGTGTGTGTGTGTGTGTGTGTGTGT-CGTGTGTGTGTGTGTGTGTGTGTGTGTGTGTGTGT	chr18	58920735	CGTGTGTGTGTGTGTGTGTGTGTGTGTGTGTGTGTGTGT	CGTGTGTGTGTGTGTGTGTGTGTGTGTGTGTGTGT	4985812	PASS	0	none	0.056326	4	102	0.056326
chr18-058920735-CGTGTGTGTGTGTGTGTGTGTGTGTGTGTGTGTGTGTGT-CGTGTGTGTGTGTGTGTGTGTGTGTGTGTGTGTGTGT	chr18	58920735	CGTGTGTGTGTGTGTGTGTGTGTGTGTGTGTGTGTGTGT	CGTGTGTGTGTGTGTGTGTGTGTGTGTGTGTGTGTGT	4985812	PASS	0	none	0.022142	3	102	0.022142
chr18-058920735-CGTGTGTGTGTGTGTGTGTGTGTGTGTGTGTGTGTGTGT-CGTGTGTGTGTGTGTGTGTGTGTGTGTGTGTGTGTGTGTGT	chr18	58920735	CGTGTGTGTGTGTGTGTGTGTGTGTGTGTGTGTGTGTGT	CGTGTGTGTGTGTGTGTGTGTGTGTGTGTGTGTGTGTGTGT	4985812	PASS	0	none	0.003775	0	102	0.003775
chr18-058920735-CGTGTGTGTGTGTGTGTGTGTGTGTGTGTGTGTGTGTGT-CGTGTGTGTGTGTGTGTGTGTGTGTGTGTGTGTGTGTGTGTGT	chr18	58920735	CGTGTGTGTGTGTGTGTGTGTGTGTGTGTGTGTGTGTGT	CGTGTGTGTGTGTGTGTGTGTGTGTGTGTGTGTGTGTGTGTGT	4985812	PASS	0	none	0.00127599999999999	0	102	0.00127599999999999
chr18-058920735-CGTGTGTGTGTGTGTGTGTGTGTGTGTGTGTGTGTGTGT-CGTGTGTGTGTGTGTGTGTGTGTGTGTGTGTGTGTGTGTGTGTGT	chr18	58920735	CGTGTGTGTGTGTGTGTGTGTGTGTGTGTGTGTGTGTGT	CGTGTGTGTGTGTGTGTGTGTGTGTGTGTGTGTGTGTGTGTGTGT	4985812	PASS	0	none	1.27e-4	0	102	1.27e-4
chr18-058920735-CGTGTGTGTGTGTGTGTGTGTGTGTGTGTGTGTGTGTGT-CGTGTGTGTGTGTGTGTGTGTGTGTGTGTGTGTGTGTGTGTGTGTGT	chr18	58920735	CGTGTGTGTGTGTGTGTGTGTGTGTGTGTGTGTGTGTGT	CGTGTGTGTGTGTGTGTGTGTGTGTGTGTGTGTGTGTGTGTGTGTGT	4985812	PASS	0	none	8.9e-5	0	102	8.9e-5
chr18-058920735-CGTGTGTGTGTGTGTGTGTGTGTGTGTGTGTGTGTGTGT-CGTGTGTGTGTGTGTGTGTGTGTGTGTGTGTGTGTGTGTGTGTGTGTGT	chr18	58920735	CGTGTGTGTGTGTGTGTGTGTGTGTGTGTGTGTGTGTGT	CGTGTGTGTGTGTGTGTGTGTGTGTGTGTGTGTGTGTGTGTGTGTGTGT	4985812	PASS	0	none	9e-6	0	102	9e-6
chr18-058920735-CGTGTGTGTGTGTGTGTGTGTGTGTGTGTGTGTGTGTGT-TGTGTGTGTGTGTGTGTGTGTGTGTGTGTGTGTGTGTGT	chr18	58920735	CGTGTGTGTGTGTGTGTGTGTGTGTGTGTGTGTGTGTGT	TGTGTGTGTGTGTGTGTGTGTGTGTGTGTGTGTGTGTGT	4985812	PASS	0	none	2.2000000000000003e-5	0	102	2.2000000000000003e-5
chr18-058920737-TGTGTGTG-*	chr18	58920737	TGTGTGTG	*	10330.97	PASS	0	none	0.5584310000000002	56	74	0.5584310000000002
chr18-058920737-TGTGTGTG-T	chr18	58920737	TGTGTGTG	T	10330.97	PASS	0.033968	amr	2.2000000000000003e-5	0	74	0.033968
chr18-058920737-TGTGTGTG-TTG	chr18	58920737	TGTGTGTG	TTG	10330.97	PASS	0	none	0.00161699999999999	0	74	0.00161699999999999
chr18-058920737-TGTGTGTG-TTGTG	chr18	58920737	TGTGTGTG	TTGTG	10330.97	PASS	0	none	7.099999999999998e-5	0	74	7.099999999999998e-5
chr18-058920737-TGTGTGTG-TTGTGTG	chr18	58920737	TGTGTGTG	TTGTGTG	10330.97	PASS	0	none	2.2000000000000003e-5	0	74	2.2000000000000003e-5
chr18-058920738-GTGT-*	chr18	58920738	GTGT	*	546.97	VQSRTrancheINDEL97.00to99.00	0	none	0.5500020000000001	56	74	0.5500020000000001
chr18-058920738-GTGT-G	chr18	58920738	GTGT	G	546.97	VQSRTrancheINDEL97.00to99.00	0	none	0.00156799999999999	0	74	0.00156799999999999
chr18-058920741-T-*	chr18	58920741	T	*	426	VQSRTrancheSNP99.80to99.90	0	none	0.5213210000000006	56	76	0.5213210000000006
chr18-058920741-T-C	chr18	58920741	T	C	426	VQSRTrancheSNP99.80to99.90	0	none	0.00156899999999999	0	76	0.00156899999999999
chr18-058920745-T-*	chr18	58920745	T	*	479	PASS	0	none	0.3572529999999999	36	68	0.3572529999999999
chr18-058920745-T-C	chr18	58920745	T	C	479	PASS	0	none	0.00125199999999999	0	68	0.00125199999999999
chr18-058926433-G-A	chr18	58926433	G	A	56570	PASS	0.15071	nfe	0.03564800000000001	0	0	0.15071
chr18-058939294-G-A	chr18	58939294	G	A	1324	PASS	0	none	9e-6	0	6	9e-6
chr18-058939294-G-T	chr18	58939294	G	T	1324	PASS	0.0030079	afr	0.00115199999999999	0	6	0.0030079
chr18-058939629-A-G	chr18	58939629	A	G	12322	PASS	8.7153e-4	nfe	5.640000000000005e-4	1	134	8.7153e-4
chr18-058939895-ATTTT-A	chr18	58939895	ATTTT	A	328346	ExcessHet	0	none	2.2000000000000003e-5	0	16	2.2000000000000003e-5
chr18-058939895-ATTTT-AT	chr18	58939895	ATTTT	AT	328346	ExcessHet	0	none	9.849999999999991e-4	0	16	9.849999999999991e-4
chr18-058939895-ATTTT-ATT	chr18	58939895	ATTTT	ATT	328346	ExcessHet	0	none	0.01289599999999999	0	16	0.01289599999999999
chr18-058939895-ATTTT-ATTT	chr18	58939895	ATTTT	ATTT	328346	ExcessHet	0	none	0.102151	3	16	0.102151
chr18-058939895-ATTTT-ATTTTT	chr18	58939895	ATTTT	ATTTTT	328346	ExcessHet	0	none	0.06704900000000001	0	16	0.06704900000000001
chr18-058939895-ATTTT-ATTTTTT	chr18	58939895	ATTTT	ATTTTTT	328346	ExcessHet	0	none	0.00326	0	16	0.00326
chr18-058939895-ATTTT-ATTTTTTT	chr18	58939895	ATTTT	ATTTTTTT	328346	ExcessHet	0	none	1.0699999999999996e-4	0	16	1.0699999999999996e-4
chr18-058939895-ATTTT-TTTTT	chr18	58939895	ATTTT	TTTTT	328346	ExcessHet	0	none	1.47e-4	0	16	1.47e-4
chr18-058940083-T-C	chr18	58940083	T	C	369717	PASS	0.43083	amr	0.19593700000000003	0	0	0.43083
chr18-058940110-G-A	chr18	58940110	G	A	17919	PASS	0.0094711	nfe	0.009061	0	0	0.0094711
chr18-058953318-A-G	chr18	58953318	A	G	7798	PASS	0.0023752	amr	6.800000000000003e-4	1	134	0.0023752
chr18-058979346-TAAAAA-AAAAAA	chr18	58979346	TAAAAA	AAAAAA	43568	PASS	0	none	0.004337	0	112	0.004337
chr18-058979346-TAAAAA-T	chr18	58979346	TAAAAA	T	43568	PASS	3.584e-5	nfe	9e-6	0	112	3.584e-5
chr18-058979346-TAAAAA-TAAA	chr18	58979346	TAAAAA	TAAA	43568	PASS	0	none	0	0	112	1e-6
chr18-058979346-TAAAAA-TAAAA	chr18	58979346	TAAAAA	TAAAA	43568	PASS	0	none	0.01379499999999999	0	112	0.01379499999999999
chr18-058979346-TAAAAA-TAAAAAA	chr18	58979346	TAAAAA	TAAAAAA	43568	PASS	0	none	0.00992199999999998	0	112	0.00992199999999998
chr18-058979346-TAAAAA-TAAAAAAA	chr18	58979346	TAAAAA	TAAAAAAA	43568	PASS	0	none	9e-6	0	112	9e-6
chr18-058979346-TAAAAA-TAAAAAAAAAAAA	chr18	58979346	TAAAAA	TAAAAAAAAAAAA	43568	PASS	0	none	0	0	112	1e-6
chr18-058979346-TAAAAA-TAAAAAAAAAAAAA	chr18	58979346	TAAAAA	TAAAAAAAAAAAAA	43568	PASS	0	none	0	0	112	1e-6
chr18-058979347-A-*	chr18	58979347	A	*	532	PASS	0	none	0.01387	0	102	0.01387
chr18-058979347-A-T	chr18	58979347	A	T	532	PASS	2.428e-5	nfe	2.2000000000000003e-5	0	102	2.428e-5
chr18-058979351-A-*	chr18	58979351	A	*	3439233.97	PASS	0	none	9e-6	0	128	9e-6
chr18-058979351-A-AAAAAAAAAAAAAAAAT	chr18	58979351	A	AAAAAAAAAAAAAAAAT	3439233.97	PASS	0	none	9e-6	0	128	9e-6
chr18-058979351-A-AAAAAAAAAAAAT	chr18	58979351	A	AAAAAAAAAAAAT	3439233.97	PASS	0	none	3.6999999999999985e-5	0	128	3.6999999999999985e-5
chr18-058979351-A-AAAAAAT	chr18	58979351	A	AAAAAAT	3439233.97	PASS	0	none	1.0799999999999996e-4	0	128	1.0799999999999996e-4
chr18-058979351-A-AAAAAT	chr18	58979351	A	AAAAAT	3439233.97	PASS	2.14e-6	nfe	3.6999999999999985e-5	0	128	3.6999999999999985e-5
chr18-058979351-A-AAAAG	chr18	58979351	A	AAAAG	3439233.97	PASS	0	none	0	0	128	1e-6
chr18-058979351-A-AAAAT	chr18	58979351	A	AAAAT	3439233.97	PASS	0.61031	eas	0.4685789999999994	64	128	0.61031
chr18-058979351-A-AAAT	chr18	58979351	A	AAAT	3439233.97	PASS	5.13e-6	nfe	1.27e-4	0	128	1.27e-4
chr18-058979376-C-A	chr18	58979376	C	A	144132	PASS	0	none	0	0	124	1e-6
chr18-058979376-C-T	chr18	58979376	C	T	144132	PASS	0.041374	eas	0.029948	3	124	0.041374
chr18-058979392-GTT-G	chr18	58979392	GTT	G	167462	PASS	0	none	2.2000000000000003e-5	0	90	2.2000000000000003e-5
chr18-058979392-GTT-GCATT	chr18	58979392	GTT	GCATT	167462	PASS	0	none	0	0	90	1e-6
chr18-058979392-GTT-GT	chr18	58979392	GTT	GT	167462	PASS	0	none	0.038288	2	90	0.038288
chr18-058979392-GTT-GTTT	chr18	58979392	GTT	GTTT	167462	PASS	0	none	0.03746400000000001	7	90	0.03746400000000001
chr18-058979392-GTT-GTTTT	chr18	58979392	GTT	GTTTT	167462	PASS	0	none	6.100000000000004e-4	0	90	6.100000000000004e-4
chr18-058979392-GTT-TTT	chr18	58979392	GTT	TTT	167462	PASS	0	none	8.9e-5	0	90	8.9e-5
chr18-058979402-TC-AC	chr18	58979402	TC	AC	95260	PASS	0	none	9e-6	0	80	9e-6
chr18-058979402-TC-CC	chr18	58979402	TC	CC	95260	PASS	0	none	5.4e-4	0	80	5.4e-4
chr18-058979402-TC-T	chr18	58979402	TC	T	95260	PASS	0	none	9e-6	0	80	9e-6
chr18-058979402-TC-TCC	chr18	58979402	TC	TCC	95260	PASS	0	none	0.025937	1	80	0.025937
chr18-058979402-TC-TTCC	chr18	58979402	TC	TTCC	95260	PASS	0	none	3.600000000000004e-4	0	80	3.600000000000004e-4
chr18-058979507-C-T	chr18	58979507	C	T	55599	PASS	0.032041	nfe	0.02018700000000001	0	4	0.032041
chr18-058980929-A-C	chr18	58980929	A	C	49	VQSRTrancheSNP99.80to99.90	0	none	9e-6	0	0	9e-6
chr18-058980929-A-T	chr18	58980929	A	T	49	VQSRTrancheSNP99.80to99.90	0	none	0	0	0	1e-6
chr18-058980949-T-C	chr18	58980949	T	C	46	PASS	0	none	0	0	0	1e-6
chr18-058980949-T-G	chr18	58980949	T	G	46	PASS	0	none	0	0	0	1e-6
chr18-058980976-T-C	chr18	58980976	T	C	479332	PASS	0.28819	nfe	0.181275	0	0	0.28819
chr18-058981092-C-T	chr18	58981092	C	T	324677	PASS	0.21486	afr	0.06453700000000001	1	14	0.21486
chr18-058981234-G-T	chr18	58981234	G	T	15804	PASS	0.0018446	nfe	0.00101199999999999	1	128	0.0018446
chr18-058981404-G-GT	chr18	58981404	G	GT	1350.97	PASS	1.949e-5	nfe	0	1	134	1.949e-5
chr18-058981524-C-T	chr18	58981524	C	T	4926383	PASS	0.16043	mid	0.12112800000000004	15	134	0.16043
chr18-059043993-A-C	chr18	59043993	A	C	11119170	PASS	0.85544	nfe	0.5608430000000001	0	0	0.85544
chr18-059044052-C-T	chr18	59044052	C	T	16135643	PASS	0.85538	nfe	0.5609510000000001	0	0	0.85538
chr18-059083760-A-G	chr18	59083760	A	G	62189	PASS	0.62079	nfe	0.043718	0	0	0.62079
chr18-059083781-T-C	chr18	59083781	T	C	59628	PASS	0.22772	nfe	0.039681	0	0	0.22772
chr18-059083797-G-A	chr18	59083797	G	A	57064	PASS	0.22772	nfe	0.03941600000000001	0	0	0.22772
chr18-059139823-G-A	chr18	59139823	G	A	90777	PASS	0.017439	nfe	0.00969399999999999	2	134	0.017439
chr18-059139857-A-G	chr18	59139857	A	G	199342	PASS	0.027584	nfe	0.017777	7	134	0.027584
chr18-059140076-C-A	chr18	59140076	C	A	6299022	PASS	0	none	0	0	134	1e-6
chr18-059140076-C-G	chr18	59140076	C	G	6299022	PASS	0.82931	eas	0.4189789999999996	48	134	0.82931
chr18-059140076-C-T	chr18	59140076	C	T	6299022	PASS	0	none	0	0	134	1e-6
chr18-059140107-T-G	chr18	59140107	T	G	5205322	PASS	0.82643	eas	0.4144909999999995	48	134	0.82643
chr18-059152698-T-C	chr18	59152698	T	C	3121177	PASS	0.29028	sas	0.228876	30	134	0.29028
chr18-059153086-G-T	chr18	59153086	G	T	190204	PASS	0.18054	eas	0.07161000000000002	0	0	0.18054
chr18-059155561-G-T	chr18	59155561	G	T	393198	PASS	0.15574	afr	0.03585600000000001	2	132	0.15574
chr18-059155839-T-A	chr18	59155839	T	A	2930169	PASS	0.58284	eas	0.127393	18	134	0.58284
chr18-059156255-C-T	chr18	59156255	C	T	38782	PASS	0.065497	amr	0.01278599999999999	0	0	0.065497
chr18-059158845-T-C	chr18	59158845	T	C	2974688	PASS	0.38464	afr	0.2600409999999999	28	134	0.38464
chr18-059158969-G-A	chr18	59158969	G	A	242312	PASS	0.22648	afr	0.04277800000000001	2	106	0.22648
chr18-059220074-A-C	chr18	59220074	A	C	1769	PASS	1.0349e-4	nfe	0.003902	0	96	0.003902
chr18-059220074-A-G	chr18	59220074	A	G	1769	PASS	0	none	0	0	96	1e-6
chr18-059220092-A-C	chr18	59220092	A	C	1156	PASS	3.203e-5	nfe	0.002336	0	78	0.002336
chr18-059220093-T-C	chr18	59220093	T	C	887	PASS	0	none	0	0	76	1e-6
chr18-059220093-T-G	chr18	59220093	T	G	887	PASS	6.383e-5	nfe	0.00149499999999999	0	76	0.00149499999999999
chr18-059220094-A-C	chr18	59220094	A	C	290	PASS	1.552e-5	nfe	8.440000000000002e-4	0	68	8.440000000000002e-4
chr18-059220097-A-*	chr18	59220097	A	*	140	PASS	0	none	5.2999999999999994e-5	0	66	5.2999999999999994e-5
chr18-059220097-A-C	chr18	59220097	A	C	140	PASS	2.06e-6	nfe	3.3800000000000046e-4	0	66	3.3800000000000046e-4
chr18-059220098-GAGCCCCCC-*	chr18	59220098	GAGCCCCCC	*	4694	VQSRTrancheINDEL99.50to99.90	0	none	3.6999999999999985e-5	0	46	3.6999999999999985e-5
chr18-059220098-GAGCCCCCC-G	chr18	59220098	GAGCCCCCC	G	4694	VQSRTrancheINDEL99.50to99.90	8.1595e-4	eas	0.00805999999999999	0	46	0.00805999999999999
chr18-059220098-GAGCCCCCC-TAGCCCCCC	chr18	59220098	GAGCCCCCC	TAGCCCCCC	4694	VQSRTrancheINDEL99.50to99.90	0	none	0	0	46	1e-6
chr18-059220100-GC-*	chr18	59220100	GC	*	243.97	VQSRTrancheINDEL99.50to99.90	0	none	0.00816299999999999	0	42	0.00816299999999999
chr18-059220100-GC-G	chr18	59220100	GC	G	243.97	VQSRTrancheINDEL99.50to99.90	0	none	9e-6	0	42	9e-6
chr18-059220100-GC-GCC	chr18	59220100	GC	GCC	243.97	VQSRTrancheINDEL99.50to99.90	0	none	6.999999999999998e-5	0	42	6.999999999999998e-5
chr18-059220100-GC-GCCC	chr18	59220100	GC	GCCC	243.97	VQSRTrancheINDEL99.50to99.90	0	none	0	0	42	1e-6
chr18-059220100-GC-GCCCCCCACC	chr18	59220100	GC	GCCCCCCACC	243.97	VQSRTrancheINDEL99.50to99.90	0	none	0	0	42	1e-6
chr18-059220100-GC-GCCGCC	chr18	59220100	GC	GCCGCC	243.97	VQSRTrancheINDEL99.50to99.90	0	none	0	0	42	1e-6
chr18-059220100-GC-GGCCCCCCGCCCC	chr18	59220100	GC	GGCCCCCCGCCCC	243.97	VQSRTrancheINDEL99.50to99.90	0	none	0	0	42	1e-6
chr18-059220101-C-*	chr18	59220101	C	*	212	VQSRTrancheINDEL99.50to99.90	0	none	0.00821499999999999	0	40	0.00821499999999999
chr18-059220101-C-CCG	chr18	59220101	C	CCG	212	VQSRTrancheINDEL99.50to99.90	0	none	0	0	40	1e-6
chr18-059220101-C-G	chr18	59220101	C	G	212	VQSRTrancheINDEL99.50to99.90	0	none	2.2000000000000003e-5	0	40	2.2000000000000003e-5
chr18-059220101-C-T	chr18	59220101	C	T	212	VQSRTrancheINDEL99.50to99.90	0	none	0	0	40	1e-6
chr18-059220103-C-*	chr18	59220103	C	*	71	VQSRTrancheSNP99.80to99.90	0	none	0.00816399999999999	0	42	0.00816399999999999
chr18-059220103-C-G	chr18	59220103	C	G	71	VQSRTrancheSNP99.80to99.90	2.65e-6	nfe	6.999999999999998e-5	0	42	6.999999999999998e-5
chr18-059220106-CAG-*	chr18	59220106	CAG	*	7907	VQSRTrancheINDEL99.50to99.90	0	none	0.00808499999999999	0	40	0.00808499999999999
chr18-059220106-CAG-C	chr18	59220106	CAG	C	7907	VQSRTrancheINDEL99.50to99.90	0.001572	eas	0.005711	1	40	0.005711
chr18-059220106-CAG-CG	chr18	59220106	CAG	CG	7907	VQSRTrancheINDEL99.50to99.90	0	none	9e-6	0	40	9e-6
chr18-059220106-CAG-GAG	chr18	59220106	CAG	GAG	7907	VQSRTrancheINDEL99.50to99.90	0	none	1.27e-4	0	40	1.27e-4
chr18-059220106-CAG-TAG	chr18	59220106	CAG	TAG	7907	VQSRTrancheINDEL99.50to99.90	0	none	0	0	40	1e-6
chr18-059220107-A-*	chr18	59220107	A	*	41937	VQSRTrancheINDEL99.50to99.90	0	none	0.00568	1	8	0.00568
chr18-059220107-A-AC	chr18	59220107	A	AC	41937	VQSRTrancheINDEL99.50to99.90	9.52e-6	nfe	5.2999999999999994e-5	0	8	5.2999999999999994e-5
chr18-059220107-A-ACC	chr18	59220107	A	ACC	41937	VQSRTrancheINDEL99.50to99.90	0	none	0	0	8	1e-6
chr18-059220107-A-ACCCCCC	chr18	59220107	A	ACCCCCC	41937	VQSRTrancheINDEL99.50to99.90	0	none	0	0	8	1e-6
chr18-059220107-A-AG	chr18	59220107	A	AG	41937	VQSRTrancheINDEL99.50to99.90	0	none	0	0	8	1e-6
chr18-059220107-A-AGCCCCCCC	chr18	59220107	A	AGCCCCCCC	41937	VQSRTrancheINDEL99.50to99.90	0	none	9e-6	0	8	9e-6
chr18-059220107-A-C	chr18	59220107	A	C	41937	VQSRTrancheINDEL99.50to99.90	0.18607	eas	0.03123200000000001	1	8	0.18607
chr18-059220108-GC-*	chr18	59220108	GC	*	41134	VQSRTrancheINDEL99.50to99.90	0	none	0.005374	1	12	0.005374
chr18-059220108-GC-AC	chr18	59220108	GC	AC	41134	VQSRTrancheINDEL99.50to99.90	0	none	9e-6	0	12	9e-6
chr18-059220108-GC-CC	chr18	59220108	GC	CC	41134	VQSRTrancheINDEL99.50to99.90	0	none	0.02502400000000002	2	12	0.02502400000000002
chr18-059220108-GC-G	chr18	59220108	GC	G	41134	VQSRTrancheINDEL99.50to99.90	5.742e-4	afr	3.3700000000000044e-4	0	12	5.742e-4
chr18-059220108-GC-GCC	chr18	59220108	GC	GCC	41134	VQSRTrancheINDEL99.50to99.90	0	none	0.002059	0	12	0.002059
chr18-059220108-GC-GCCC	chr18	59220108	GC	GCCC	41134	VQSRTrancheINDEL99.50to99.90	0	none	9e-6	0	12	9e-6
chr18-059220108-GC-GCCCC	chr18	59220108	GC	GCCCC	41134	VQSRTrancheINDEL99.50to99.90	0	none	1.47e-4	0	12	1.47e-4
chr18-059220108-GC-GCCCCCCCCC	chr18	59220108	GC	GCCCCCCCCC	41134	VQSRTrancheINDEL99.50to99.90	0	none	2.2000000000000003e-5	0	12	2.2000000000000003e-5
chr18-059220108-GC-GCCCCCCCCCCC	chr18	59220108	GC	GCCCCCCCCCCC	41134	VQSRTrancheINDEL99.50to99.90	0	none	0	0	12	1e-6
chr18-059220108-GC-TC	chr18	59220108	GC	TC	41134	VQSRTrancheINDEL99.50to99.90	0	none	0	0	12	1e-6
chr18-059220109-C-*	chr18	59220109	C	*	185	PASS	0	none	3.3700000000000044e-4	0	26	3.3700000000000044e-4
chr18-059220109-C-A	chr18	59220109	C	A	185	PASS	0	none	0	0	26	1e-6
chr18-059220109-C-G	chr18	59220109	C	G	185	PASS	0	none	1.87e-4	0	26	1.87e-4
chr18-059220109-C-T	chr18	59220109	C	T	185	PASS	1.285e-5	nfe	2.2000000000000003e-5	0	26	2.2000000000000003e-5
chr18-059220114-CCGCCCGGG-*	chr18	59220114	CCGCCCGGG	*	2393	PASS	0	none	0	0	38	1e-6
chr18-059220114-CCGCCCGGG-ACGCCCGGG	chr18	59220114	CCGCCCGGG	ACGCCCGGG	2393	PASS	0	none	5.2999999999999994e-5	0	38	5.2999999999999994e-5
chr18-059220114-CCGCCCGGG-C	chr18	59220114	CCGCCCGGG	C	2393	PASS	2.9984e-4	eas	0.00139599999999999	0	38	0.00139599999999999
chr18-059220114-CCGCCCGGG-GCGCCCGGG	chr18	59220114	CCGCCCGGG	GCGCCCGGG	2393	PASS	0	none	2.2000000000000003e-5	0	38	2.2000000000000003e-5
chr18-059220115-CG-*	chr18	59220115	CG	*	2042	PASS	0	none	0.00141999999999999	0	40	0.00141999999999999
chr18-059220115-CG-AG	chr18	59220115	CG	AG	2042	PASS	0	none	0	0	40	1e-6
chr18-059220115-CG-C	chr18	59220115	CG	C	2042	PASS	2.38e-6	nfe	6.999999999999998e-5	0	40	6.999999999999998e-5
chr18-059220115-CG-CGG	chr18	59220115	CG	CGG	2042	PASS	0	none	5.2999999999999994e-5	0	40	5.2999999999999994e-5
chr18-059220115-CG-GG	chr18	59220115	CG	GG	2042	PASS	0	none	5.2999999999999994e-5	0	40	5.2999999999999994e-5
chr18-059220116-G-*	chr18	59220116	G	*	59514	VQSRTrancheSNP99.90to99.95	0	none	0.00144399999999999	0	26	0.00144399999999999
chr18-059220116-G-C	chr18	59220116	G	C	59514	VQSRTrancheSNP99.90to99.95	0.18785	afr	0.04398800000000002	6	26	0.18785
chr18-059220119-CGGGCTT-*	chr18	59220119	CGGGCTT	*	4292	VQSRTrancheINDEL99.50to99.90	0	none	0.00129899999999999	0	52	0.00129899999999999
chr18-059220119-CGGGCTT-AGGGCTT	chr18	59220119	CGGGCTT	AGGGCTT	4292	VQSRTrancheINDEL99.50to99.90	0	none	0	0	52	1e-6
chr18-059220119-CGGGCTT-C	chr18	59220119	CGGGCTT	C	4292	VQSRTrancheINDEL99.50to99.90	1.4804e-4	eas	0.00108199999999999	0	52	0.00108199999999999
chr18-059220119-CGGGCTT-CCCCCGGGGCTT	chr18	59220119	CGGGCTT	CCCCCGGGGCTT	4292	VQSRTrancheINDEL99.50to99.90	0	none	9e-6	0	52	9e-6
chr18-059220119-CGGGCTT-CCCCGGCGTGGGCTT	chr18	59220119	CGGGCTT	CCCCGGCGTGGGCTT	4292	VQSRTrancheINDEL99.50to99.90	0	none	0	0	52	1e-6
chr18-059220119-CGGGCTT-CCCCGGGGCTT	chr18	59220119	CGGGCTT	CCCCGGGGCTT	4292	VQSRTrancheINDEL99.50to99.90	0	none	5.4e-4	0	52	5.4e-4
chr18-059220119-CGGGCTT-CCCCGGGGGCTT	chr18	59220119	CGGGCTT	CCCCGGGGGCTT	4292	VQSRTrancheINDEL99.50to99.90	0	none	8.9e-5	0	52	8.9e-5
chr18-059220119-CGGGCTT-CCCCGGGGGGCTT	chr18	59220119	CGGGCTT	CCCCGGGGGGCTT	4292	VQSRTrancheINDEL99.50to99.90	0	none	1.47e-4	0	52	1.47e-4
chr18-059220119-CGGGCTT-CCGGGGCTT	chr18	59220119	CGGGCTT	CCGGGGCTT	4292	VQSRTrancheINDEL99.50to99.90	0	none	3.160000000000005e-4	0	52	3.160000000000005e-4
chr18-059220119-CGGGCTT-CCGGGGGCTT	chr18	59220119	CGGGCTT	CCGGGGGCTT	4292	VQSRTrancheINDEL99.50to99.90	0	none	9e-6	0	52	9e-6
chr18-059220119-CGGGCTT-CCGGGGGGCTT	chr18	59220119	CGGGCTT	CCGGGGGGCTT	4292	VQSRTrancheINDEL99.50to99.90	0	none	9e-6	0	52	9e-6
chr18-059220119-CGGGCTT-GGGGCTT	chr18	59220119	CGGGCTT	GGGGCTT	4292	VQSRTrancheINDEL99.50to99.90	0	none	6.999999999999998e-5	0	52	6.999999999999998e-5
chr18-059220120-G-*	chr18	59220120	G	*	26829	VQSRTrancheSNP99.90to99.95	0	none	0.002432	0	22	0.002432
chr18-059220120-G-C	chr18	59220120	G	C	26829	VQSRTrancheSNP99.90to99.95	0.081397	afr	0.02154300000000001	4	22	0.081397
chr18-059220121-G-*	chr18	59220121	G	*	794	PASS	0	none	0.002435	0	50	0.002435
chr18-059220121-G-C	chr18	59220121	G	C	794	PASS	1.5081e-4	eas	6.790000000000002e-4	0	50	6.790000000000002e-4
chr18-059220121-G-T	chr18	59220121	G	T	794	PASS	0	none	0	0	50	1e-6
chr18-059220122-GCTTCCATATAAAGTA-*	chr18	59220122	GCTTCCATATAAAGTA	*	544	VQSRTrancheINDEL99.50to99.90	0	none	0.002437	0	74	0.002437
chr18-059220122-GCTTCCATATAAAGTA-CCTTCCATATAAAGTA	chr18	59220122	GCTTCCATATAAAGTA	CCTTCCATATAAAGTA	544	VQSRTrancheINDEL99.50to99.90	0	none	9e-6	0	74	9e-6
chr18-059220122-GCTTCCATATAAAGTA-G	chr18	59220122	GCTTCCATATAAAGTA	G	544	VQSRTrancheINDEL99.50to99.90	1.96e-6	nfe	9e-6	0	74	9e-6
chr18-059220122-GCTTCCATATAAAGTA-GCCATATAAAGTA	chr18	59220122	GCTTCCATATAAAGTA	GCCATATAAAGTA	544	VQSRTrancheINDEL99.50to99.90	0	none	9e-6	0	74	9e-6
chr18-059220122-GCTTCCATATAAAGTA-GGTGCCTTCCATATAAAGTA	chr18	59220122	GCTTCCATATAAAGTA	GGTGCCTTCCATATAAAGTA	544	VQSRTrancheINDEL99.50to99.90	0	none	0	0	74	1e-6
chr18-059220122-GCTTCCATATAAAGTA-GTCCATATAAAGTA	chr18	59220122	GCTTCCATATAAAGTA	GTCCATATAAAGTA	544	VQSRTrancheINDEL99.50to99.90	0	none	1.6699999999999994e-4	0	74	1.6699999999999994e-4
chr18-059220122-GCTTCCATATAAAGTA-TCTTCCATATAAAGTA	chr18	59220122	GCTTCCATATAAAGTA	TCTTCCATATAAAGTA	544	VQSRTrancheINDEL99.50to99.90	0	none	9e-6	0	74	9e-6
chr18-059220123-CTT-*	chr18	59220123	CTT	*	656	VQSRTrancheINDEL97.00to99.00	0	none	0.00139499999999999	0	8	0.00139499999999999
chr18-059220123-CTT-C	chr18	59220123	CTT	C	656	VQSRTrancheINDEL97.00to99.00	5.3517e-4	afr	2.2000000000000003e-5	0	8	5.3517e-4
chr18-059220123-CTT-CGTT	chr18	59220123	CTT	CGTT	656	VQSRTrancheINDEL97.00to99.00	0	none	9e-6	0	8	9e-6
chr18-059220123-CTT-CT	chr18	59220123	CTT	CT	656	VQSRTrancheINDEL97.00to99.00	0	none	9e-6	0	8	9e-6
chr18-059220123-CTT-GTT	chr18	59220123	CTT	GTT	656	VQSRTrancheINDEL97.00to99.00	0	none	4.480000000000004e-4	0	8	4.480000000000004e-4
chr18-059220124-T-*	chr18	59220124	T	*	1849	PASS	0	none	0.00151599999999999	0	4	0.00151599999999999
chr18-059220124-T-A	chr18	59220124	T	A	1849	PASS	8.024e-5	nfe	2.08e-4	0	4	2.08e-4
chr18-059220124-T-C	chr18	59220124	T	C	1849	PASS	1.6718e-4	nfe	3.590000000000004e-4	0	4	3.590000000000004e-4
chr18-059220124-T-G	chr18	59220124	T	G	1849	PASS	0.0082886	eas	9.610000000000004e-4	0	4	0.0082886
chr18-059220125-T-*	chr18	59220125	T	*	269	PASS	0	none	0.00120099999999999	0	8	0.00120099999999999
chr18-059220125-T-C	chr18	59220125	T	C	269	PASS	2.087e-5	nfe	5.2999999999999994e-5	0	8	5.2999999999999994e-5
chr18-059220125-T-G	chr18	59220125	T	G	269	PASS	1.0231e-4	eas	1.47e-4	0	8	1.47e-4
chr18-059220129-TA-*	chr18	59220129	TA	*	1270	VQSRTrancheINDEL97.00to99.00	0	none	6.999999999999998e-5	0	12	6.999999999999998e-5
chr18-059220129-TA-AA	chr18	59220129	TA	AA	1270	VQSRTrancheINDEL97.00to99.00	0	none	4.940000000000003e-4	0	12	4.940000000000003e-4
chr18-059220129-TA-CA	chr18	59220129	TA	CA	1270	VQSRTrancheINDEL97.00to99.00	0	none	3.6999999999999985e-5	0	12	3.6999999999999985e-5
chr18-059220129-TA-GA	chr18	59220129	TA	GA	1270	VQSRTrancheINDEL97.00to99.00	0	none	6.310000000000003e-4	0	12	6.310000000000003e-4
chr18-059220129-TA-T	chr18	59220129	TA	T	1270	VQSRTrancheINDEL97.00to99.00	0	none	0	0	12	1e-6
chr18-059220131-T-*	chr18	59220131	T	*	285	PASS	0	none	2.2000000000000003e-5	0	18	2.2000000000000003e-5
chr18-059220131-T-A	chr18	59220131	T	A	285	PASS	5.163e-5	nfe	8.9e-5	0	18	8.9e-5
chr18-059220131-T-C	chr18	59220131	T	C	285	PASS	0	none	0	0	18	1e-6
chr18-059220131-T-G	chr18	59220131	T	G	285	PASS	2.068e-5	nfe	1.47e-4	0	18	1.47e-4
chr18-059220275-C-A	chr18	59220275	C	A	15317948	PASS	0.78256	afr	0.6900360000000002	99	134	0.78256
chr18-059220305-G-T	chr18	59220305	G	T	4173	PASS	1.1423e-4	nfe	7.099999999999998e-5	1	134	1.1423e-4
chr18-059225715-T-C	chr18	59225715	T	C	787615	PASS	0.089047	afr	0.02783200000000002	2	134	0.089047
chr18-059225862-C-*	chr18	59225862	C	*	557484.97	PASS	0	none	9e-6	0	134	9e-6
chr18-059225862-C-CACCAAT	chr18	59225862	C	CACCAAT	557484.97	PASS	0.074786	afr	0.03147	2	134	0.074786
chr18-059230435-TGAAG-T	chr18	59230435	TGAAG	T	912884.97	PASS	0.04389	mid	0.03559200000000002	4	134	0.04389
chr18-059230438-A-*	chr18	59230438	A	*	13418	PASS	0	none	0.03559200000000002	4	134	0.03559200000000002
chr18-059230438-A-G	chr18	59230438	A	G	13418	PASS	0.0069815	mid	5.180000000000002e-4	0	134	0.0069815
chr18-059230506-CT-*	chr18	59230506	CT	*	26645	VQSRTrancheINDEL95.00to96.00	0	none	0	0	134	1e-6
chr18-059230506-CT-C	chr18	59230506	CT	C	26645	VQSRTrancheINDEL95.00to96.00	0	none	0	0	134	1e-6
chr18-059230506-CT-TT	chr18	59230506	CT	TT	26645	VQSRTrancheINDEL95.00to96.00	0	none	0.00113199999999999	1	134	0.00113199999999999
chr18-059230762-A-G	chr18	59230762	A	G	132200	PASS	0.048235	afr	0.02169900000000001	2	112	0.048235
chr18-059268595-C-T	chr18	59268595	C	T	30193	PASS	0.018248	sas	0.005431	0	60	0.018248
chr18-059268628-G-A	chr18	59268628	G	A	176406	PASS	0.10389	eas	0.03289800000000001	2	96	0.10389
chr18-059268628-G-T	chr18	59268628	G	T	176406	PASS	0	none	0	0	96	1e-6
chr18-059268713-G-A	chr18	59268713	G	A	2119415	PASS	0.289	nfe	0.22963100000000003	39	134	0.289
chr18-059268768-G-A	chr18	59268768	G	A	2316581	PASS	0.2631	nfe	0.21255900000000005	34	134	0.2631
chr18-059269163-T-C	chr18	59269163	T	C	10003740	PASS	0.30156	nfe	0.2622809999999993	39	134	0.30156
chr18-059269512-G-C	chr18	59269512	G	C	33552	PASS	0.0027339	mid	0.00144799999999999	2	134	0.0027339
chr18-059272618-G-T	chr18	59272618	G	T	62746	PASS	0.0027429	nfe	0.00105999999999999	1	134	0.0027429
chr18-059272723-C-T	chr18	59272723	C	T	6371	PASS	1.1954e-4	nfe	8.9e-5	1	134	1.1954e-4
chr18-059273005-C-T	chr18	59273005	C	T	9085	PASS	1.0992e-4	nfe	1.47e-4	1	134	1.47e-4
chr18-059273075-G-T	chr18	59273075	G	T	14609319	PASS	0.29904	nfe	0.25102699999999933	39	134	0.29904
chr18-059275439-A-G	chr18	59275439	A	G	18241	PASS	0.2116	nfe	0.01322999999999998	0	0	0.2116
chr18-059276107-G-A	chr18	59276107	G	A	138325	PASS	0.57702	afr	0.08961500000000003	0	0	0.57702
chr18-059276207-A-G	chr18	59276207	A	G	56710	PASS	0.093935	nfe	0.028524	0	0	0.093935
chr18-059276252-C-T	chr18	59276252	C	T	12180	PASS	0.040605	nfe	0.005268	0	0	0.040605
chr18-059276264-G-A	chr18	59276264	G	A	4262	PASS	0.010874	nfe	0.00171199999999999	0	0	0.010874
chr18-059276477-C-T	chr18	59276477	C	T	6612	PASS	0.010908	afr	4.730000000000004e-4	1	134	0.010908
chr18-059276580-C-G	chr18	59276580	C	G	1775244	PASS	0.57125	afr	0.12534900000000002	46	134	0.57125
chr18-059276740-C-T	chr18	59276740	C	T	1317	PASS	1.0918e-4	amr	9e-6	1	134	1.0918e-4
chr18-059296148-AAGGATCCAAGCAT-*	chr18	59296148	AAGGATCCAAGCAT	*	616731.97	PASS	0	none	0	0	0	1e-6
chr18-059296148-AAGGATCCAAGCAT-A	chr18	59296148	AAGGATCCAAGCAT	A	616731.97	PASS	0.37011	sas	0.143415	0	0	0.37011
chr18-059296149-AGGATCCAAGCAT-*	chr18	59296149	AGGATCCAAGCAT	*	194.97	PASS	0	none	0.143442	0	0	0.143442
chr18-059296149-AGGATCCAAGCAT-A	chr18	59296149	AGGATCCAAGCAT	A	194.97	PASS	0	none	9e-6	0	0	9e-6
chr18-059296510-C-T	chr18	59296510	C	T	6473906	PASS	0.5329	eas	0.4076779999999995	48	134	0.5329
chr18-059296535-C-G	chr18	59296535	C	G	1893779	PASS	0.12014	mid	0.098477	12	134	0.12014
chr18-059296620-T-G	chr18	59296620	T	G	2990928	PASS	0.11916	mid	0.10033	12	134	0.11916
chr18-059296670-G-A	chr18	59296670	G	A	307403	PASS	1.008e-5	afr	0	0	134	1.008e-5
chr18-059296670-G-T	chr18	59296670	G	T	307403	PASS	0.13387	afr	0.01160099999999998	1	134	0.13387
chr18-059296681-T-A	chr18	59296681	T	A	4489	PASS	0.0021314	eas	0.004282	1	84	0.004282
chr18-059296689-T-*	chr18	59296689	T	*	31292	PASS	0	none	2.2000000000000003e-5	0	70	2.2000000000000003e-5
chr18-059296689-T-A	chr18	59296689	T	A	31292	PASS	0.024856	eas	0.021041	9	70	0.024856
chr18-059296689-T-C	chr18	59296689	T	C	31292	PASS	0	none	0	0	70	1e-6
chr18-059296698-T-*	chr18	59296698	T	*	53128	ExcessHet	0	none	9e-6	0	64	9e-6
chr18-059296698-T-A	chr18	59296698	T	A	53128	ExcessHet	0.035744	eas	0.02545000000000001	6	64	0.035744
chr18-059296698-T-C	chr18	59296698	T	C	53128	ExcessHet	0	none	0	0	64	1e-6
chr18-059296703-T-*	chr18	59296703	T	*	14143	PASS	0	none	9e-6	0	60	9e-6
chr18-059296703-T-A	chr18	59296703	T	A	14143	PASS	0.0053993	eas	0.00793399999999998	3	60	0.00793399999999998
chr18-059296707-G-*	chr18	59296707	G	*	9169	PASS	0	none	0	0	56	1e-6
chr18-059296707-G-C	chr18	59296707	G	C	9169	PASS	4.0368e-4	eas	0.00183799999999999	2	56	0.00183799999999999
chr18-059296707-G-T	chr18	59296707	G	T	9169	PASS	2.7532e-4	amr	8.9e-5	0	56	2.7532e-4
chr18-059296711-C-A	chr18	59296711	C	A	84	VQSRTrancheSNP99.80to99.90	0	none	0	1	124	1e-6
chr18-059296714-T-A	chr18	59296714	T	A	556	PASS	6.089e-5	eas	3.8200000000000034e-4	1	46	3.8200000000000034e-4
chr18-059297038-G-A	chr18	59297038	G	A	5464251	PASS	0.34782	sas	0.26538499999999954	35	134	0.34782
chr18-059297038-G-T	chr18	59297038	G	T	5464251	PASS	6.96e-6	nfe	0	0	134	6.96e-6
chr18-059297075-C-T	chr18	59297075	C	T	165725	PASS	0.13244	afr	0.01144399999999998	1	134	0.13244
chr18-059312549-ATT-*	chr18	59312549	ATT	*	14713.97	PASS	0	none	9e-6	0	18	9e-6
chr18-059312549-ATT-A	chr18	59312549	ATT	A	14713.97	PASS	0.018937	afr	0.004402	1	18	0.018937
chr18-059312551-TTTTA-*	chr18	59312551	TTTTA	*	1835	PASS	0	none	0.004452	1	12	0.004452
chr18-059312551-TTTTA-ATTTA	chr18	59312551	TTTTA	ATTTA	1835	PASS	0	none	2.93e-4	0	12	2.93e-4
chr18-059312551-TTTTA-T	chr18	59312551	TTTTA	T	1835	PASS	2.48e-5	nfe	9e-6	0	12	2.48e-5
chr18-059312553-TTA-*	chr18	59312553	TTA	*	255444	PASS	0	none	2.2000000000000003e-5	0	14	2.2000000000000003e-5
chr18-059312553-TTA-ATA	chr18	59312553	TTA	ATA	255444	PASS	0	none	0.081655	4	14	0.081655
chr18-059312553-TTA-GTA	chr18	59312553	TTA	GTA	255444	PASS	0	none	0	0	14	1e-6
chr18-059312553-TTA-T	chr18	59312553	TTA	T	255444	PASS	0.0084175	nfe	0.002357	0	14	0.0084175
chr18-059312553-TTA-TATA	chr18	59312553	TTA	TATA	255444	PASS	0	none	0.002183	0	14	0.002183
chr18-059312553-TTA-TATATA	chr18	59312553	TTA	TATATA	255444	PASS	0	none	0	0	14	1e-6
chr18-059312553-TTA-TTATA	chr18	59312553	TTA	TTATA	255444	PASS	0	none	6.080000000000004e-4	0	14	6.080000000000004e-4
chr18-059312573-AATAT-*	chr18	59312573	AATAT	*	198765.97	PASS	0	none	9e-6	0	20	9e-6
chr18-059312573-AATAT-A	chr18	59312573	AATAT	A	198765.97	PASS	1.8369e-4	nfe	1.87e-4	0	20	1.87e-4
chr18-059312573-AATAT-AAT	chr18	59312573	AATAT	AAT	198765.97	PASS	0	none	0.04140300000000001	3	20	0.04140300000000001
chr18-059312573-AATAT-AATATAT	chr18	59312573	AATAT	AATATAT	198765.97	PASS	0	none	0.002858	0	20	0.002858
chr18-059312573-AATAT-AATATATAT	chr18	59312573	AATAT	AATATATAT	198765.97	PASS	0	none	0	0	20	1e-6
chr18-059318497-G-*	chr18	59318497	G	*	1117634	PASS	0	none	9e-6	0	134	9e-6
chr18-059318497-G-A	chr18	59318497	G	A	1117634	PASS	0.11417	mid	0.07918700000000001	7	134	0.11417
chr18-059318497-G-T	chr18	59318497	G	T	1117634	PASS	0	none	0	0	134	1e-6
chr18-059318507-GA-*	chr18	59318507	GA	*	285102	PASS	0	none	9.400000000000004e-4	0	130	9.400000000000004e-4
chr18-059318507-GA-AA	chr18	59318507	GA	AA	285102	PASS	0	none	0.00101199999999999	0	130	0.00101199999999999
chr18-059318507-GA-CA	chr18	59318507	GA	CA	285102	PASS	0	none	0	0	130	1e-6
chr18-059318507-GA-G	chr18	59318507	GA	G	285102	PASS	0.051918	afr	0.01285699999999999	0	130	0.051918
chr18-059318507-GA-GAA	chr18	59318507	GA	GAA	285102	PASS	0	none	0.03902200000000001	2	130	0.03902200000000001
chr18-059318507-GA-GAAA	chr18	59318507	GA	GAAA	285102	PASS	0	none	0.003676	1	130	0.003676
chr18-059318557-T-C	chr18	59318557	T	C	1198422	PASS	0.20738	afr	0.08371800000000003	14	134	0.20738
chr18-059318702-G-A	chr18	59318702	G	A	39849	PASS	0.088317	amr	0.006938	1	128	0.088317
chr18-059318723-C-A	chr18	59318723	C	A	132644	PASS	0.12407	afr	0.01592300000000002	0	112	0.12407
chr18-059318727-C-T	chr18	59318727	C	T	131812	PASS	0.11977	afr	0.01594800000000002	0	108	0.11977
chr18-059331036-C-T	chr18	59331036	C	T	89381	PASS	0.0075312	mid	0.005005	2	134	0.0075312
chr18-059331669-C-T	chr18	59331669	C	T	1789081	PASS	0.12576	mid	0.08843900000000002	7	134	0.12576
chr18-059333042-T-C	chr18	59333042	T	C	1904358	PASS	0.1303	mid	0.09343100000000004	8	134	0.1303
chr18-059333071-G-A	chr18	59333071	G	A	6855513	PASS	0.45125	afr	0.31657999999999986	47	134	0.45125
chr18-059333237-T-A	chr18	59333237	T	A	2635749	PASS	0.17269	amr	0.11314400000000002	13	134	0.17269
chr18-059333248-A-G	chr18	59333248	A	G	14482	PASS	0.0015133	nfe	5.180000000000002e-4	1	134	0.0015133
chr18-059333286-GTT-*	chr18	59333286	GTT	*	1570785	ExcessHet	0	none	0	0	98	1e-6
chr18-059333286-GTT-G	chr18	59333286	GTT	G	1570785	ExcessHet	6.48e-6	nfe	3.6000000000000035e-4	0	98	3.6000000000000035e-4
chr18-059333286-GTT-GT	chr18	59333286	GTT	GT	1570785	ExcessHet	0	none	0.114161	10	98	0.114161
chr18-059333286-GTT-GTTT	chr18	59333286	GTT	GTTT	1570785	ExcessHet	0	none	0.22108000000000003	24	98	0.22108000000000003
chr18-059333286-GTT-GTTTT	chr18	59333286	GTT	GTTTT	1570785	ExcessHet	0	none	0.006286	1	98	0.006286
chr18-059333286-GTT-GTTTTT	chr18	59333286	GTT	GTTTTT	1570785	ExcessHet	0	none	3.160000000000005e-4	0	98	3.160000000000005e-4
chr18-059333286-GTT-GTTTTTT	chr18	59333286	GTT	GTTTTTT	1570785	ExcessHet	0	none	9e-6	0	98	9e-6
chr18-059333286-GTT-TTT	chr18	59333286	GTT	TTT	1570785	ExcessHet	0	none	2.720000000000003e-4	0	98	2.720000000000003e-4
chr18-059333333-C-A	chr18	59333333	C	A	453	PASS	7.895e-5	afr	5.640000000000005e-4	0	120	5.640000000000005e-4
chr18-059333333-C-T	chr18	59333333	C	T	453	PASS	0	none	0	0	120	1e-6
chr18-059333347-C-A	chr18	59333347	C	A	1300	PASS	2.4154e-4	afr	0.00142299999999999	0	108	0.00142299999999999
chr18-059333351-TAA-*	chr18	59333351	TAA	*	212314	ExcessHet	0	none	0	0	74	1e-6
chr18-059333351-TAA-AAA	chr18	59333351	TAA	AAA	212314	ExcessHet	0	none	0.002186	0	74	0.002186
chr18-059333351-TAA-T	chr18	59333351	TAA	T	212314	ExcessHet	6.866e-5	sas	4.270000000000005e-4	0	74	4.270000000000005e-4
chr18-059333351-TAA-TA	chr18	59333351	TAA	TA	212314	ExcessHet	0	none	0.08058300000000002	5	74	0.08058300000000002
chr18-059333351-TAA-TAAA	chr18	59333351	TAA	TAAA	212314	ExcessHet	0	none	0.08304600000000001	11	74	0.08304600000000001
chr18-059333351-TAA-TAAAA	chr18	59333351	TAA	TAAAA	212314	ExcessHet	0	none	0.00188799999999999	0	74	0.00188799999999999
chr18-059333351-TAA-TAAAAA	chr18	59333351	TAA	TAAAAA	212314	ExcessHet	0	none	3.6999999999999985e-5	0	74	3.6999999999999985e-5
chr18-059333352-A-*	chr18	59333352	A	*	78	PASS	0	none	0.08117700000000001	5	64	0.08117700000000001
chr18-059333352-A-T	chr18	59333352	A	T	78	PASS	7.885e-5	nfe	8.9e-5	0	64	8.9e-5
chr18-059333690-A-T	chr18	59333690	A	T	8748	PASS	0.015359	sas	0.002781	0	0	0.015359
chr18-059338423-T-C	chr18	59338423	T	C	5562494	PASS	0.34131	sas	0.25572299999999965	37	134	0.34131
chr18-059338507-T-A	chr18	59338507	T	A	2975722	PASS	0.11393	mid	0.07849000000000002	7	134	0.11393
chr18-059345938-G-A	chr18	59345938	G	A	189361	PASS	0.010723	nfe	0.005468	2	134	0.010723
chr18-059346174-G-T	chr18	59346174	G	T	1928	VQSRTrancheSNP99.70to99.80	0.0016634	sas	0.002134	0	30	0.002134
chr18-059346176-A-T	chr18	59346176	A	T	528	PASS	2.176e-4	nfe	4.720000000000004e-4	0	52	4.720000000000004e-4
chr18-059346177-T-G	chr18	59346177	T	G	15100	PASS	0.0034645	nfe	0.00169399999999999	1	132	0.0034645
chr18-059346188-C-A	chr18	59346188	C	A	80	PASS	2.545e-5	nfe	8.9e-5	0	62	8.9e-5
chr18-059346188-C-G	chr18	59346188	C	G	80	PASS	0	none	0	0	62	1e-6
chr18-059346188-C-T	chr18	59346188	C	T	80	PASS	0	none	0	0	62	1e-6
chr18-059347361-GAA-AAA	chr18	59347361	GAA	AAA	24863	VQSRTrancheINDEL99.90to99.95	0	none	0.00792299999999998	0	10	0.00792299999999998
chr18-059347361-GAA-G	chr18	59347361	GAA	G	24863	VQSRTrancheINDEL99.90to99.95	0	none	3.6999999999999985e-5	0	10	3.6999999999999985e-5
chr18-059347361-GAA-TAA	chr18	59347361	GAA	TAA	24863	VQSRTrancheINDEL99.90to99.95	0	none	0.00185999999999999	0	10	0.00185999999999999
chr18-059347366-G-*	chr18	59347366	G	*	12872	VQSRTrancheSNP99.90to99.95	0	none	0.001984	0	10	0.001984
chr18-059347366-G-A	chr18	59347366	G	A	12872	VQSRTrancheSNP99.90to99.95	0.0063434	amr	0.001959	0	10	0.0063434
chr18-059347366-G-T	chr18	59347366	G	T	12872	VQSRTrancheSNP99.90to99.95	0.024382	eas	0.003791	0	10	0.024382
chr18-059347472-A-AAACC	chr18	59347472	A	AAACC	2919815.97	PASS	0.12064	mid	0.09391400000000004	8	134	0.12064
chr18-059347481-G-*	chr18	59347481	G	*	1379857	PASS	0	none	9e-6	0	134	9e-6
chr18-059347481-G-T	chr18	59347481	G	T	1379857	PASS	0.27053	afr	0.06501600000000002	10	134	0.27053
chr18-059347580-TAAA-*	chr18	59347580	TAAA	*	1826227	ExcessHet	0	none	0	0	118	1e-6
chr18-059347580-TAAA-AAAA	chr18	59347580	TAAA	AAAA	1826227	ExcessHet	0	none	2.5100000000000014e-4	0	118	2.5100000000000014e-4
chr18-059347580-TAAA-T	chr18	59347580	TAAA	T	1826227	ExcessHet	6.46e-6	nfe	3.6999999999999985e-5	0	118	3.6999999999999985e-5
chr18-059347580-TAAA-TA	chr18	59347580	TAAA	TA	1826227	ExcessHet	0	none	0.004977	0	118	0.004977
chr18-059347580-TAAA-TAA	chr18	59347580	TAAA	TAA	1826227	ExcessHet	0	none	0.286776	42	118	0.286776
chr18-059347580-TAAA-TAAAA	chr18	59347580	TAAA	TAAAA	1826227	ExcessHet	0	none	0.119919	11	118	0.119919
chr18-059347580-TAAA-TAAAAA	chr18	59347580	TAAA	TAAAAA	1826227	ExcessHet	0	none	0.00105999999999999	0	118	0.00105999999999999
chr18-059347580-TAAA-TAAAAAA	chr18	59347580	TAAA	TAAAAAA	1826227	ExcessHet	0	none	0	0	118	1e-6
chr18-059347580-TAAA-TCAAA	chr18	59347580	TAAA	TCAAA	1826227	ExcessHet	0	none	0	0	118	1e-6
chr18-059347614-G-*	chr18	59347614	G	*	226823	PASS	0	none	0	0	134	1e-6
chr18-059347614-G-A	chr18	59347614	G	A	226823	PASS	0.020234	nfe	0.01430199999999999	5	134	0.020234
chr18-059347657-T-C	chr18	59347657	T	C	3025701	PASS	0.26393	nfe	0.24034200000000003	36	134	0.26393
chr18-059349378-T-C	chr18	59349378	T	C	4326633	PASS	0.26855	nfe	0.240449	36	134	0.26855
chr18-059352905-GTCTA-ATCTA	chr18	59352905	GTCTA	ATCTA	2787707	PASS	0	none	2.2000000000000003e-5	0	38	2.2000000000000003e-5
chr18-059352905-GTCTA-G	chr18	59352905	GTCTA	G	2787707	PASS	0.32898	sas	0.21179000000000003	9	38	0.32898
chr18-059352905-GTCTA-GTCTATCTA	chr18	59352905	GTCTA	GTCTATCTA	2787707	PASS	0	none	0	0	38	1e-6
chr18-059352906-TCTA-*	chr18	59352906	TCTA	*	633.97	PASS	0	none	0.211801	9	40	0.211801
chr18-059352906-TCTA-T	chr18	59352906	TCTA	T	633.97	PASS	0	none	0	0	40	1e-6
chr18-059352909-A-*	chr18	59352909	A	*	152	PASS	0	none	0.211828	9	40	0.211828
chr18-059352909-A-G	chr18	59352909	A	G	152	PASS	7.879e-5	sas	0	0	40	7.879e-5
chr18-059352926-T-*	chr18	59352926	T	*	592	PASS	0	none	3.3700000000000044e-4	0	52	3.3700000000000044e-4
chr18-059352926-T-C	chr18	59352926	T	C	592	PASS	7.688e-5	eas	8.9e-5	1	52	8.9e-5
chr18-059353072-CTT-C	chr18	59353072	CTT	C	58189.97	PASS	0.0022902	nfe	0.00161999999999999	1	130	0.0022902
chr18-059353073-T-*	chr18	59353073	T	*	331	VQSRTrancheSNP99.70to99.80	0	none	0.00161999999999999	1	132	0.00161999999999999
chr18-059353073-T-C	chr18	59353073	T	C	331	VQSRTrancheSNP99.70to99.80	4.204e-5	eas	2.2000000000000003e-5	0	132	4.204e-5
chr18-059353074-T-*	chr18	59353074	T	*	98008	PASS	0	none	0.00161999999999999	1	130	0.00161999999999999
chr18-059353074-T-C	chr18	59353074	T	C	98008	PASS	0.10088	eas	0.003498	0	130	0.10088
chr18-059354399-T-A	chr18	59354399	T	A	995	PASS	1.1181e-4	nfe	3.6999999999999985e-5	1	130	1.1181e-4
chr18-059354506-AAC-A	chr18	59354506	AAC	A	3062540.97	PASS	0.16262	amr	0.14528400000000002	28	134	0.16262
chr18-059355165-A-G	chr18	59355165	A	G	185411	PASS	0.011081	nfe	0.006783	3	134	0.011081
chr18-059355197-T-G	chr18	59355197	T	G	412284	PASS	0.020375	sas	0.01220299999999999	3	134	0.020375
chr18-059355522-T-C	chr18	59355522	T	C	17509103	PASS	0.2688	nfe	0.244497	36	134	0.2688
chr18-059359068-C-G	chr18	59359068	C	G	1313	PASS	2.711e-5	nfe	0	1	134	2.711e-5
chr18-059359129-A-G	chr18	59359129	A	G	7160740	PASS	0.14289	afr	0.09726900000000002	8	134	0.14289
chr18-059359204-C-T	chr18	59359204	C	T	2872651	PASS	0.078071	mid	0.049615	7	134	0.078071
chr18-059359341-A-AAC	chr18	59359341	A	AAC	9157932.97	PASS	0	none	0	0	134	1e-6
chr18-059359341-A-AC	chr18	59359341	A	AC	9157932.97	PASS	0.49653	eas	0.26773299999999967	37	134	0.49653
chr18-059359341-A-ACC	chr18	59359341	A	ACC	9157932.97	PASS	4.4048e-4	eas	3.6999999999999985e-5	0	134	4.4048e-4
chr18-059359441-T-A	chr18	59359441	T	A	958248	PASS	9.7431e-4	amr	2.720000000000003e-4	0	102	9.7431e-4
chr18-059359441-T-C	chr18	59359441	T	C	958248	PASS	0	none	0	0	102	1e-6
chr18-059359441-T-G	chr18	59359441	T	G	958248	PASS	0.10144	nfe	0.05702100000000001	8	102	0.10144
chr18-059359488-G-C	chr18	59359488	G	C	32	PASS	0	none	0	0	12	1e-6
chr18-059359488-G-T	chr18	59359488	G	T	32	PASS	7.59e-6	nfe	2.2000000000000003e-5	0	12	2.2000000000000003e-5
chr18-059359500-A-C	chr18	59359500	A	C	1011	PASS	0.0015657	eas	0.00112799999999999	0	8	0.0015657
chr18-059359524-T-*	chr18	59359524	T	*	284	PASS	0	none	0	0	0	1e-6
chr18-059359524-T-A	chr18	59359524	T	A	284	PASS	0	none	0	0	0	1e-6
chr18-059359524-T-G	chr18	59359524	T	G	284	PASS	2.641e-5	eas	3.150000000000005e-4	0	0	3.150000000000005e-4
chr18-059359526-C-*	chr18	59359526	C	*	229	PASS	0	none	0	0	0	1e-6
chr18-059359526-C-G	chr18	59359526	C	G	229	PASS	1.7056e-4	eas	2.720000000000003e-4	0	0	2.720000000000003e-4
chr18-059359529-G-*	chr18	59359529	G	*	499	PASS	0	none	0	0	0	1e-6
chr18-059359529-G-A	chr18	59359529	G	A	499	PASS	0	none	0	0	0	1e-6
chr18-059359529-G-C	chr18	59359529	G	C	499	PASS	2.75e-6	nfe	6.999999999999998e-5	0	0	6.999999999999998e-5
chr18-059359529-G-GTC	chr18	59359529	G	GTC	499	PASS	0	none	0	0	0	1e-6
chr18-059359529-G-T	chr18	59359529	G	T	499	PASS	5.6794e-4	afr	3.590000000000004e-4	0	0	5.6794e-4
chr18-059431996-C-A	chr18	59431996	C	A	41	PASS	0	none	0	0	0	1e-6
chr18-059431997-A-G	chr18	59431997	A	G	41	PASS	0	none	0	0	0	1e-6
chr18-059432103-A-G	chr18	59432103	A	G	85442	PASS	0.33537	nfe	0.05854099999999999	0	0	0.33537
chr18-059432120-ATTTT-A	chr18	59432120	ATTTT	A	2793	VQSRTrancheINDEL96.00to97.00	0	none	9e-6	0	0	9e-6
chr18-059432120-ATTTT-ATT	chr18	59432120	ATTTT	ATT	2793	VQSRTrancheINDEL96.00to97.00	0	none	3.6999999999999985e-5	0	0	3.6999999999999985e-5
chr18-059432120-ATTTT-ATTT	chr18	59432120	ATTTT	ATTT	2793	VQSRTrancheINDEL96.00to97.00	0	none	6.540000000000003e-4	0	0	6.540000000000003e-4
chr18-059432120-ATTTT-ATTTTT	chr18	59432120	ATTTT	ATTTTT	2793	VQSRTrancheINDEL96.00to97.00	0	none	9.370000000000004e-4	0	0	9.370000000000004e-4
chr18-059432120-ATTTT-ATTTTTT	chr18	59432120	ATTTT	ATTTTTT	2793	VQSRTrancheINDEL96.00to97.00	0	none	9e-6	0	0	9e-6
chr18-059432120-ATTTT-TTTTT	chr18	59432120	ATTTT	TTTTT	2793	VQSRTrancheINDEL96.00to97.00	0	none	3.6999999999999985e-5	0	0	3.6999999999999985e-5
chr18-059433269-ATTT-A	chr18	59433269	ATTT	A	8057.97	PASS	0	none	3.6999999999999985e-5	0	0	3.6999999999999985e-5
chr18-059433269-ATTT-AT	chr18	59433269	ATTT	AT	8057.97	PASS	0	none	4.940000000000003e-4	0	0	4.940000000000003e-4
chr18-059433269-ATTT-ATT	chr18	59433269	ATTT	ATT	8057.97	PASS	0	none	0.005627	0	0	0.005627
chr18-059433269-ATTT-ATTTT	chr18	59433269	ATTT	ATTTT	8057.97	PASS	0	none	1.6699999999999994e-4	0	0	1.6699999999999994e-4
chr18-059433269-ATTT-ATTTTT	chr18	59433269	ATTT	ATTTTT	8057.97	PASS	0	none	9e-6	0	0	9e-6
chr18-059433536-G-A	chr18	59433536	G	A	52800	PASS	0.32836	nfe	0.034614	0	0	0.32836
chr18-059433547-C-T	chr18	59433547	C	T	37974	PASS	0	none	0.02173900000000001	0	0	0.02173900000000001
chr18-059433609-ATTT-A	chr18	59433609	ATTT	A	20159.97	PASS	0	none	3.6999999999999985e-5	0	0	3.6999999999999985e-5
chr18-059433609-ATTT-AT	chr18	59433609	ATTT	AT	20159.97	PASS	0	none	1.27e-4	0	0	1.27e-4
chr18-059433609-ATTT-ATT	chr18	59433609	ATTT	ATT	20159.97	PASS	0	none	0.00146699999999999	0	0	0.00146699999999999
chr18-059433609-ATTT-ATTTT	chr18	59433609	ATTT	ATTTT	20159.97	PASS	0	none	0.01529799999999999	0	0	0.01529799999999999
chr18-059433609-ATTT-ATTTTT	chr18	59433609	ATTT	ATTTTT	20159.97	PASS	0	none	0.00176099999999999	0	0	0.00176099999999999
chr18-059433609-ATTT-ATTTTTT	chr18	59433609	ATTT	ATTTTTT	20159.97	PASS	0	none	3.3700000000000044e-4	0	0	3.3700000000000044e-4
chr18-059433666-A-G	chr18	59433666	A	G	107631	VQSRTrancheSNP99.70to99.80	0.17768	mid	0.06278	0	0	0.17768
chr18-059433681-C-T	chr18	59433681	C	T	112151	VQSRTrancheSNP99.70to99.80	0.34219	nfe	0.062673	0	0	0.34219
chr18-059435388-G-GA	chr18	59435388	G	GA	119873.97	PASS	0.094818	sas	0.04026500000000002	0	0	0.094818
chr18-059435705-T-C	chr18	59435705	T	C	25054	PASS	0.0038759	nfe	0.00130199999999999	2	134	0.0038759
chr18-059435894-G-A	chr18	59435894	G	A	563305	PASS	0.018056	sas	0.01204599999999999	3	134	0.018056
chr18-059435894-G-T	chr18	59435894	G	T	563305	PASS	0	none	0	0	134	1e-6
chr18-059436290-T-TG	chr18	59436290	T	TG	5104431.97	PASS	0.25541	afr	0.206141	19	134	0.25541
chr18-059439487-CAAAA-C	chr18	59439487	CAAAA	C	481779.97	PASS	0.010024	nfe	0.006654	2	134	0.010024
chr18-059439488-A-*	chr18	59439488	A	*	2386	PASS	0	none	0.006654	2	134	0.006654
chr18-059439488-A-G	chr18	59439488	A	G	2386	PASS	0	none	9e-6	0	134	9e-6
chr18-059439644-A-C	chr18	59439644	A	C	359704	PASS	0.0098366	nfe	0.004877	2	134	0.0098366
chr18-059439755-G-A	chr18	59439755	G	A	466051	PASS	0.019318	nfe	0.00998099999999998	4	134	0.019318
chr18-059439963-G-T	chr18	59439963	G	T	240735	PASS	0.024775	mid	0.017461	1	134	0.024775
chr18-059447901-T-A	chr18	59447901	T	A	18584910	PASS	6.448e-5	nfe	0	0	134	6.448e-5
chr18-059447901-T-C	chr18	59447901	T	C	18584910	PASS	0.77253	sas	0.6867870000000001	93	134	0.77253
chr18-059447971-T-C	chr18	59447971	T	C	25889433	PASS	0.71785	afr	0.5755810000000003	66	134	0.71785
chr18-059454827-C-A	chr18	59454827	C	A	19454	PASS	7.4e-6	nfe	0	1	134	7.4e-6
chr18-059454827-C-T	chr18	59454827	C	T	19454	PASS	1.4191e-4	mid	1.27e-4	0	134	1.4191e-4
chr18-059462539-T-C	chr18	59462539	T	C	76503	PASS	0.54926	nfe	0.056224	0	0	0.54926
chr18-059464064-T-C	chr18	59464064	T	C	136062	PASS	0.73559	nfe	0.09694300000000002	0	0	0.73559
chr18-059466630-T-A	chr18	59466630	T	A	1210626	PASS	0.89285	eas	0.233688	13	72	0.89285
chr18-059466920-A-G	chr18	59466920	A	G	24453967	PASS	0.99787	nfe	0.9788050000000006	134	134	0.99787
chr18-059469637-A-G	chr18	59469637	A	G	33833444	PASS	0.51039	sas	0.4630029999999994	60	134	0.51039
chr18-059469670-C-A	chr18	59469670	C	A	29538360	PASS	0.51033	sas	0.45762099999999933	60	134	0.51033
chr18-059469711-G-*	chr18	59469711	G	*	22422957	PASS	0	none	0	0	134	1e-6
chr18-059469711-G-A	chr18	59469711	G	A	22422957	PASS	0.50686	sas	0.4575399999999993	60	134	0.50686
chr18-059469711-G-C	chr18	59469711	G	C	22422957	PASS	0.0017162	sas	3.6999999999999985e-5	0	134	0.0017162
chr18-059480119-G-A	chr18	59480119	G	A	10040066	PASS	0.82204	eas	0.6212700000000002	84	134	0.82204
chr18-059480158-C-G	chr18	59480158	C	G	13608918	PASS	0.82359	eas	0.6186170000000002	85	134	0.82359
chr18-059480160-G-T	chr18	59480160	G	T	5702175	PASS	0.27632	nfe	0.2594199999999999	34	134	0.27632
chr18-059696500-A-AC	chr18	59696500	A	AC	633.97	PASS	7.5e-6	nfe	9e-6	1	130	9e-6
chr18-059696646-C-T	chr18	59696646	C	T	238729	PASS	0.0073022	nfe	0.004008	1	134	0.0073022
chr18-059696791-G-A	chr18	59696791	G	A	142779	PASS	0.007574	nfe	0.003018	2	134	0.007574
chr18-059696791-G-T	chr18	59696791	G	T	142779	PASS	3.919e-5	sas	9e-6	0	134	3.919e-5
chr18-059696857-G-C	chr18	59696857	G	C	14269828	PASS	0.47835	nfe	0.3923229999999999	61	134	0.47835
chr18-059697596-C-T	chr18	59697596	C	T	3242538	PASS	0.44922	nfe	0.3340399999999998	56	126	0.44922
chr18-059697703-TGG-GGG	chr18	59697703	TGG	GGG	109	PASS	0	none	2.2000000000000003e-5	0	38	2.2000000000000003e-5
chr18-059697703-TGG-T	chr18	59697703	TGG	T	109	PASS	0	none	0	0	38	1e-6
chr18-059697734-C-*	chr18	59697734	C	*	1077043	PASS	0	none	0	0	14	1e-6
chr18-059697734-C-T	chr18	59697734	C	T	1077043	PASS	0.44053	nfe	0.2640909999999995	7	14	0.44053
chr18-059697741-T-G	chr18	59697741	T	G	150	PASS	0	none	3.6999999999999985e-5	0	6	3.6999999999999985e-5
chr18-059761687-A-G	chr18	59761687	A	G	647937	PASS	0.23975	eas	0.034794	2	134	0.23975
chr18-059761932-T-C	chr18	59761932	T	C	333681	PASS	0.052411	mid	0.033198	5	134	0.052411
chr18-059761972-TAAA-*	chr18	59761972	TAAA	*	404086	ExcessHet	0	none	4.950000000000003e-4	0	114	4.950000000000003e-4
chr18-059761972-TAAA-AAAA	chr18	59761972	TAAA	AAAA	404086	ExcessHet	0	none	7.030000000000005e-4	0	114	7.030000000000005e-4
chr18-059761972-TAAA-T	chr18	59761972	TAAA	T	404086	ExcessHet	1.2255e-4	amr	8.9e-5	0	114	1.2255e-4
chr18-059761972-TAAA-TA	chr18	59761972	TAAA	TA	404086	ExcessHet	0	none	0.00567	1	114	0.00567
chr18-059761972-TAAA-TAA	chr18	59761972	TAAA	TAA	404086	ExcessHet	0	none	0.08884700000000001	14	114	0.08884700000000001
chr18-059761972-TAAA-TAAAA	chr18	59761972	TAAA	TAAAA	404086	ExcessHet	0	none	0.100168	17	114	0.100168
chr18-059761972-TAAA-TAAAAA	chr18	59761972	TAAA	TAAAAA	404086	ExcessHet	0	none	0.005645	0	114	0.005645
chr18-059761972-TAAA-TAAAAAA	chr18	59761972	TAAA	TAAAAAA	404086	ExcessHet	0	none	2.5100000000000014e-4	0	114	2.5100000000000014e-4
chr18-059761972-TAAA-TAAAAAAA	chr18	59761972	TAAA	TAAAAAAA	404086	ExcessHet	0	none	9e-6	0	114	9e-6
chr18-059761972-TAAA-TAAAAAAAA	chr18	59761972	TAAA	TAAAAAAAA	404086	ExcessHet	0	none	2.2000000000000003e-5	0	114	2.2000000000000003e-5
chr18-059761972-TAAA-TAAAAAAAAA	chr18	59761972	TAAA	TAAAAAAAAA	404086	ExcessHet	0	none	2.2000000000000003e-5	0	114	2.2000000000000003e-5
chr18-059761972-TAAA-TAAAAAAAAAA	chr18	59761972	TAAA	TAAAAAAAAAA	404086	ExcessHet	0	none	0	0	114	1e-6
chr18-059761972-TAAA-TTAAAA	chr18	59761972	TAAA	TTAAAA	404086	ExcessHet	0	none	0	0	114	1e-6
chr18-059761973-A-*	chr18	59761973	A	*	40	PASS	0	none	0.09513900000000002	15	68	0.09513900000000002
chr18-059761973-A-T	chr18	59761973	A	T	40	PASS	4.78e-6	nfe	9e-6	0	68	9e-6
chr18-059761983-AAAG-*	chr18	59761983	AAAG	*	14207	VQSRTrancheINDEL95.00to96.00	0	none	7.500000000000004e-4	0	128	7.500000000000004e-4
chr18-059761983-AAAG-A	chr18	59761983	AAAG	A	14207	VQSRTrancheINDEL95.00to96.00	0.0034681	sas	0.00992699999999998	1	128	0.00992699999999998
chr18-059761983-AAAG-GAAG	chr18	59761983	AAAG	GAAG	14207	VQSRTrancheINDEL95.00to96.00	0	none	9e-6	0	128	9e-6
chr18-059761984-AAG-*	chr18	59761984	AAG	*	145484.97	ExcessHet	0	none	0.00862099999999998	1	114	0.00862099999999998
chr18-059761984-AAG-A	chr18	59761984	AAG	A	145484.97	ExcessHet	0.066326	sas	0.07742900000000003	12	114	0.07742900000000003
chr18-059761984-AAG-AGAG	chr18	59761984	AAG	AGAG	145484.97	ExcessHet	0	none	0	0	114	1e-6
chr18-059761985-AG-*	chr18	59761985	AG	*	1440378.97	PASS	0	none	0.05446000000000002	6	122	0.05446000000000002
chr18-059761985-AG-A	chr18	59761985	AG	A	1440378.97	PASS	0.25507	nfe	0.213649	31	122	0.25507
chr18-059761986-G-*	chr18	59761986	G	*	489576	PASS	0	none	0.2561919999999997	37	120	0.2561919999999997
chr18-059761986-G-A	chr18	59761986	G	A	489576	PASS	0.043511	sas	0.04045000000000002	5	120	0.043511
chr18-059761986-G-T	chr18	59761986	G	T	489576	PASS	0	none	0	0	120	1e-6
chr18-059778428-C-A	chr18	59778428	C	A	1605376	PASS	0.33949	afr	0.213193	23	76	0.33949
chr18-059778463-GAA-AAA	chr18	59778463	GAA	AAA	78188	PASS	0	none	2.2000000000000003e-5	0	88	2.2000000000000003e-5
chr18-059778463-GAA-G	chr18	59778463	GAA	G	78188	PASS	1.134e-5	nfe	0	0	88	1.134e-5
chr18-059778463-GAA-GA	chr18	59778463	GAA	GA	78188	PASS	0	none	0.005512	2	88	0.005512
chr18-059778463-GAA-GAAA	chr18	59778463	GAA	GAAA	78188	PASS	0	none	0.02068100000000001	0	88	0.02068100000000001
chr18-059778463-GAA-GAAAA	chr18	59778463	GAA	GAAAA	78188	PASS	0	none	2.09e-4	0	88	2.09e-4
chr18-059778463-GAA-TAA	chr18	59778463	GAA	TAA	78188	PASS	0	none	0	0	88	1e-6
chr18-059778485-G-A	chr18	59778485	G	A	2062071	PASS	0.35784	sas	0.29547299999999965	43	112	0.35784
chr18-059778531-T-C	chr18	59778531	T	C	2397756	PASS	0.43772	mid	0.3667219999999994	51	120	0.43772
chr18-059778626-A-G	chr18	59778626	A	G	11505111	PASS	0.87298	afr	0.6824	96	134	0.87298
chr18-059778835-A-G	chr18	59778835	A	G	1629938	PASS	0	none	9e-6	0	112	9e-6
chr18-059778835-A-T	chr18	59778835	A	T	1629938	PASS	0.35784	afr	0.205883	34	112	0.35784
chr18-059778851-C-A	chr18	59778851	C	A	1604090	PASS	0	none	0	0	104	1e-6
chr18-059778851-C-G	chr18	59778851	C	G	1604090	PASS	0.37057	afr	0.20451900000000003	31	104	0.37057
chr18-059778956-C-G	chr18	59778956	C	G	948289	PASS	0	none	0	0	34	1e-6
chr18-059778956-C-T	chr18	59778956	C	T	948289	PASS	0.34867	afr	0.16935200000000003	10	34	0.34867
chr18-059779061-A-G	chr18	59779061	A	G	1825815	PASS	0.88099	afr	0.4542069999999994	0	0	0.88099
chr18-059779061-A-T	chr18	59779061	A	T	1825815	PASS	0	none	0	0	0	1e-6
chr18-059821105-A-G	chr18	59821105	A	G	14946	PASS	0	none	0.01166299999999999	0	0	0.01166299999999999
chr18-059823851-G-A	chr18	59823851	G	A	98862	PASS	0.039756	mid	0.01613600000000001	3	116	0.039756
chr18-059823851-G-C	chr18	59823851	G	C	98862	PASS	0	none	9e-6	0	116	9e-6
chr18-059823872-C-G	chr18	59823872	C	G	961940	PASS	0	none	0	0	122	1e-6
chr18-059823872-C-T	chr18	59823872	C	T	961940	PASS	0.20629	afr	0.133347	24	122	0.20629
chr18-059823944-CT-AT	chr18	59823944	CT	AT	239333	PASS	0	none	5.2999999999999994e-5	0	134	5.2999999999999994e-5
chr18-059823944-CT-C	chr18	59823944	CT	C	239333	PASS	0.036776	mid	0.01754	4	134	0.036776
chr18-059823944-CT-CTT	chr18	59823944	CT	CTT	239333	PASS	0	none	9.400000000000004e-4	0	134	9.400000000000004e-4
chr18-059824558-G-T	chr18	59824558	G	T	872009	PASS	0.25215	amr	0.095805	16	118	0.25215
chr18-059824578-AT-A	chr18	59824578	AT	A	150164	PASS	0.0010054	afr	2.09e-4	0	122	0.0010054
chr18-059824578-AT-CT	chr18	59824578	AT	CT	150164	PASS	0	none	0.016586	3	122	0.016586
chr18-059824578-AT-TT	chr18	59824578	AT	TT	150164	PASS	0	none	0	0	122	1e-6
chr18-059824581-ATTTTTTTTTTTTT-A	chr18	59824581	ATTTTTTTTTTTTT	A	2390171	PASS	0	none	0	0	80	1e-6
chr18-059824581-ATTTTTTTTTTTTT-ATTTTTTT	chr18	59824581	ATTTTTTTTTTTTT	ATTTTTTT	2390171	PASS	0	none	3.6999999999999985e-5	0	80	3.6999999999999985e-5
chr18-059824581-ATTTTTTTTTTTTT-ATTTTTTTT	chr18	59824581	ATTTTTTTTTTTTT	ATTTTTTTT	2390171	PASS	0	none	5.630000000000005e-4	0	80	5.630000000000005e-4
chr18-059824581-ATTTTTTTTTTTTT-ATTTTTTTTT	chr18	59824581	ATTTTTTTTTTTTT	ATTTTTTTTT	2390171	PASS	0	none	0.00967899999999999	1	80	0.00967899999999999
chr18-059824581-ATTTTTTTTTTTTT-ATTTTTTTTTT	chr18	59824581	ATTTTTTTTTTTTT	ATTTTTTTTTT	2390171	PASS	0	none	0.06500000000000002	10	80	0.06500000000000002
chr18-059824581-ATTTTTTTTTTTTT-ATTTTTTTTTTT	chr18	59824581	ATTTTTTTTTTTTT	ATTTTTTTTTTT	2390171	PASS	0	none	0.07869600000000002	7	80	0.07869600000000002
chr18-059824581-ATTTTTTTTTTTTT-ATTTTTTTTTTTT	chr18	59824581	ATTTTTTTTTTTTT	ATTTTTTTTTTTT	2390171	PASS	0	none	0.237214	19	80	0.237214
chr18-059824581-ATTTTTTTTTTTTT-ATTTTTTTTTTTTTT	chr18	59824581	ATTTTTTTTTTTTT	ATTTTTTTTTTTTTT	2390171	PASS	0	none	0.12693700000000002	16	80	0.12693700000000002
chr18-059824581-ATTTTTTTTTTTTT-ATTTTTTTTTTTTTTT	chr18	59824581	ATTTTTTTTTTTTT	ATTTTTTTTTTTTTTT	2390171	PASS	0	none	0.02768500000000002	1	80	0.02768500000000002
chr18-059824581-ATTTTTTTTTTTTT-ATTTTTTTTTTTTTTTT	chr18	59824581	ATTTTTTTTTTTTT	ATTTTTTTTTTTTTTTT	2390171	PASS	0	none	0.002536	0	80	0.002536
chr18-059824581-ATTTTTTTTTTTTT-ATTTTTTTTTTTTTTTTT	chr18	59824581	ATTTTTTTTTTTTT	ATTTTTTTTTTTTTTTTT	2390171	PASS	0	none	1.27e-4	0	80	1.27e-4
chr18-059824581-ATTTTTTTTTTTTT-ATTTTTTTTTTTTTTTTTTT	chr18	59824581	ATTTTTTTTTTTTT	ATTTTTTTTTTTTTTTTTTT	2390171	PASS	0	none	2.2000000000000003e-5	0	80	2.2000000000000003e-5
chr18-059824581-ATTTTTTTTTTTTT-ATTTTTTTTTTTTTTTTTTTT	chr18	59824581	ATTTTTTTTTTTTT	ATTTTTTTTTTTTTTTTTTTT	2390171	PASS	0	none	9e-6	0	80	9e-6
chr18-059824581-ATTTTTTTTTTTTT-ATTTTTTTTTTTTTTTTTTTTT	chr18	59824581	ATTTTTTTTTTTTT	ATTTTTTTTTTTTTTTTTTTTT	2390171	PASS	0	none	0	0	80	1e-6
chr18-059824581-ATTTTTTTTTTTTT-ATTTTTTTTTTTTTTTTTTTTTTTTTTTTT	chr18	59824581	ATTTTTTTTTTTTT	ATTTTTTTTTTTTTTTTTTTTTTTTTTTTT	2390171	PASS	0	none	0	0	80	1e-6
chr18-059824581-ATTTTTTTTTTTTT-TTTTTTTTTTTTTT	chr18	59824581	ATTTTTTTTTTTTT	TTTTTTTTTTTTTT	2390171	PASS	0	none	3.6999999999999985e-5	0	80	3.6999999999999985e-5
chr18-059824582-T-*	chr18	59824582	T	*	1407	PASS	0	none	0.3566349999999998	35	66	0.3566349999999998
chr18-059824582-T-A	chr18	59824582	T	A	1407	PASS	0.008994	afr	6.320000000000003e-4	0	66	0.008994
chr18-059824583-T-*	chr18	59824583	T	*	348	PASS	0	none	0.171999	19	54	0.171999
chr18-059824583-T-A	chr18	59824583	T	A	348	PASS	0	none	4.04e-4	0	54	4.04e-4
chr18-059824600-GTA-*	chr18	59824600	GTA	*	97546	ExcessHet	0	none	0.004896	0	82	0.004896
chr18-059824600-GTA-ATA	chr18	59824600	GTA	ATA	97546	ExcessHet	0	none	0	0	82	1e-6
chr18-059824600-GTA-G	chr18	59824600	GTA	G	97546	ExcessHet	1.91e-5	nfe	9e-6	0	82	1.91e-5
chr18-059824600-GTA-TTA	chr18	59824600	GTA	TTA	97546	ExcessHet	0	none	0.03902500000000002	0	82	0.03902500000000002
chr18-059824639-G-A	chr18	59824639	G	A	177868	PASS	0.033379	mid	0.01895700000000002	3	120	0.033379
chr18-059824674-C-T	chr18	59824674	C	T	2285713	PASS	0.31744	sas	0.20436000000000001	22	124	0.31744
chr18-059824725-T-C	chr18	59824725	T	C	117217	PASS	0.10376	afr	0.01089499999999999	1	134	0.10376
chr18-059824883-G-A	chr18	59824883	G	A	39742	PASS	0.004596	nfe	0.002215	1	134	0.004596
chr18-059824898-C-A	chr18	59824898	C	A	144489	PASS	0.10662	afr	0.01086899999999999	1	134	0.10662
chr18-059825202-A-G	chr18	59825202	A	G	730872	PASS	0.20944	mid	0.113919	19	124	0.20944
chr18-059825330-TA-T	chr18	59825330	TA	T	5187.97	PASS	0.0025079	nfe	2.2899999999999996e-4	0	4	0.0025079
chr18-059825330-TA-TAA	chr18	59825330	TA	TAA	5187.97	PASS	0	none	0.004171	0	4	0.004171
chr18-059825330-TA-TAAA	chr18	59825330	TA	TAAA	5187.97	PASS	0	none	2.2000000000000003e-5	0	4	2.2000000000000003e-5
chr18-059825345-AT-A	chr18	59825345	AT	A	108	PASS	0	none	0	0	2	1e-6
chr18-059825345-AT-ATT	chr18	59825345	AT	ATT	108	PASS	0	none	9e-6	0	2	9e-6
chr18-059825345-AT-CT	chr18	59825345	AT	CT	108	PASS	0	none	9e-6	0	2	9e-6
chr18-059825348-TAAAAAAA-T	chr18	59825348	TAAAAAAA	T	23734.97	PASS	0	none	0.00163899999999999	0	2	0.00163899999999999
chr18-059825348-TAAAAAAA-TAA	chr18	59825348	TAAAAAAA	TAA	23734.97	PASS	0	none	3.810000000000003e-4	0	2	3.810000000000003e-4
chr18-059825348-TAAAAAAA-TAAA	chr18	59825348	TAAAAAAA	TAAA	23734.97	PASS	0	none	4.03e-4	0	2	4.03e-4
chr18-059825348-TAAAAAAA-TAAAA	chr18	59825348	TAAAAAAA	TAAAA	23734.97	PASS	0	none	0.003057	0	2	0.003057
chr18-059825348-TAAAAAAA-TAAAAA	chr18	59825348	TAAAAAAA	TAAAAA	23734.97	PASS	0	none	6.080000000000004e-4	0	2	6.080000000000004e-4
chr18-059825348-TAAAAAAA-TAAAAAA	chr18	59825348	TAAAAAAA	TAAAAAA	23734.97	PASS	0	none	0.004834	0	2	0.004834
chr18-059825348-TAAAAAAA-TAAAAAAAA	chr18	59825348	TAAAAAAA	TAAAAAAAA	23734.97	PASS	0	none	0.00129699999999999	0	2	0.00129699999999999
chr18-059825348-TAAAAAAA-TAAAAAAAAA	chr18	59825348	TAAAAAAA	TAAAAAAAAA	23734.97	PASS	0	none	0.00183499999999999	0	2	0.00183499999999999
chr18-059825348-TAAAAAAA-TAAAAAAAAAA	chr18	59825348	TAAAAAAA	TAAAAAAAAAA	23734.97	PASS	0	none	4.03e-4	0	2	4.03e-4
chr18-059825348-TAAAAAAA-TAAAAAAAAAAA	chr18	59825348	TAAAAAAA	TAAAAAAAAAAA	23734.97	PASS	0	none	1.0699999999999996e-4	0	2	1.0699999999999996e-4
chr18-059825348-TAAAAAAA-TAAAAAAAAAAAA	chr18	59825348	TAAAAAAA	TAAAAAAAAAAAA	23734.97	PASS	0	none	9e-6	0	2	9e-6
chr18-059825348-TAAAAAAA-TTAAAAAAAAA	chr18	59825348	TAAAAAAA	TTAAAAAAAAA	23734.97	PASS	0	none	9e-6	0	2	9e-6
chr18-059825356-A-*	chr18	59825356	A	*	1093	PASS	0	none	0	0	0	1e-6
chr18-059825356-A-AT	chr18	59825356	A	AT	1093	PASS	0	none	1.0699999999999996e-4	0	0	1.0699999999999996e-4
chr18-059825356-A-T	chr18	59825356	A	T	1093	PASS	0	none	2.93e-4	0	0	2.93e-4
chr18-059825357-AAAT-*	chr18	59825357	AAAT	*	448.97	PASS	0	none	0	0	0	1e-6
chr18-059825357-AAAT-A	chr18	59825357	AAAT	A	448.97	PASS	0	none	3.590000000000004e-4	0	0	3.590000000000004e-4
chr18-059825358-AATAT-*	chr18	59825358	AATAT	*	13950	PASS	0	none	3.590000000000004e-4	0	0	3.590000000000004e-4
chr18-059825358-AATAT-A	chr18	59825358	AATAT	A	13950	PASS	0	none	5.620000000000005e-4	0	0	5.620000000000005e-4
chr18-059825358-AATAT-AAATATAT	chr18	59825358	AATAT	AAATATAT	13950	PASS	0	none	1.27e-4	0	0	1.27e-4
chr18-059825358-AATAT-AAT	chr18	59825358	AATAT	AAT	13950	PASS	0	none	0.005704	0	0	0.005704
chr18-059825358-AATAT-AATATAT	chr18	59825358	AATAT	AATATAT	13950	PASS	0	none	3.590000000000004e-4	0	0	3.590000000000004e-4
chr18-059825358-AATAT-AATATATAT	chr18	59825358	AATAT	AATATATAT	13950	PASS	0	none	0	0	0	1e-6
chr18-059825358-AATAT-ATATAT	chr18	59825358	AATAT	ATATAT	13950	PASS	0	none	3.3700000000000044e-4	0	0	3.3700000000000044e-4
chr18-059825358-AATAT-TATAT	chr18	59825358	AATAT	TATAT	13950	PASS	0	none	0.00134599999999999	0	0	0.00134599999999999
chr18-059825359-ATAT-*	chr18	59825359	ATAT	*	4554.97	VQSRTrancheINDEL96.00to97.00	0	none	0.006939	0	0	0.006939
chr18-059825359-ATAT-A	chr18	59825359	ATAT	A	4554.97	VQSRTrancheINDEL96.00to97.00	0	none	0	0	0	1e-6
chr18-059825359-ATAT-AAT	chr18	59825359	ATAT	AAT	4554.97	VQSRTrancheINDEL96.00to97.00	0	none	0.002706	0	0	0.002706
chr18-059825360-T-*	chr18	59825360	T	*	4580	PASS	0	none	0.00999599999999998	0	0	0.00999599999999998
chr18-059825360-T-A	chr18	59825360	T	A	4580	PASS	0	none	0.003133	0	0	0.003133
chr18-059825361-ATAT-*	chr18	59825361	ATAT	*	1604.97	VQSRTrancheINDEL95.00to96.00	0	none	6.080000000000004e-4	0	0	6.080000000000004e-4
chr18-059825361-ATAT-A	chr18	59825361	ATAT	A	1604.97	VQSRTrancheINDEL95.00to96.00	0	none	9e-6	0	0	9e-6
chr18-059825361-ATAT-AAT	chr18	59825361	ATAT	AAT	1604.97	VQSRTrancheINDEL95.00to96.00	0	none	5.160000000000003e-4	0	0	5.160000000000003e-4
chr18-059825362-T-*	chr18	59825362	T	*	2164	VQSRTrancheSNP99.70to99.80	0	none	0.00129699999999999	0	0	0.00129699999999999
chr18-059825362-T-A	chr18	59825362	T	A	2164	VQSRTrancheSNP99.70to99.80	0	none	0.00127299999999999	0	0	0.00127299999999999
chr18-059899858-G-A	chr18	59899858	G	A	89047	PASS	0.035703	nfe	0.01929300000000001	1	56	0.035703
chr18-059899858-G-T	chr18	59899858	G	T	89047	PASS	0	none	0	0	56	1e-6
chr18-059899996-A-*	chr18	59899996	A	*	143015	PASS	0	none	0	0	134	1e-6
chr18-059899996-A-C	chr18	59899996	A	C	143015	PASS	0	none	0	0	134	1e-6
chr18-059899996-A-G	chr18	59899996	A	G	143015	PASS	0.021159	nfe	0.01493299999999998	2	134	0.021159
chr18-059900219-C-T	chr18	59900219	C	T	1390871	PASS	0.05181	nfe	0.04035900000000002	8	134	0.05181
chr18-059900406-G-C	chr18	59900406	G	C	6908674	PASS	0.38748	eas	0.19746100000000005	26	134	0.38748
chr18-059900467-G-A	chr18	59900467	G	A	8446930	PASS	0.24981	nfe	0.199536	31	134	0.24981
chr18-059900599-G-GAA	chr18	59900599	G	GAA	25216.97	PASS	0.0013175	sas	5.180000000000002e-4	1	134	0.0013175
chr18-059903101-G-T	chr18	59903101	G	T	992599	PASS	0.21197	eas	0.09069300000000002	15	134	0.21197
chr18-059929178-A-C	chr18	59929178	A	C	58151	PASS	0.76756	amr	0.041912	0	0	0.76756
chr18-059929496-C-T	chr18	59929496	C	T	59	VQSRTrancheSNP99.80to99.90	0	none	2.2000000000000003e-5	0	0	2.2000000000000003e-5
chr18-059930461-A-C	chr18	59930461	A	C	48299	PASS	0.1334	nfe	0.02398000000000001	0	0	0.1334
chr18-059969328-C-G	chr18	59969328	C	G	8459488	PASS	0	none	0	0	134	1e-6
chr18-059969328-C-T	chr18	59969328	C	T	8459488	PASS	0.99457	nfe	0.7555700000000006	134	134	0.99457
chr18-059969537-C-G	chr18	59969537	C	G	651617	PASS	0.066422	sas	0.02647900000000001	2	134	0.066422
chr18-059969592-C-*	chr18	59969592	C	*	13741303	PASS	0	none	0	0	134	1e-6
chr18-059969592-C-T	chr18	59969592	C	T	13741303	PASS	0.6911	eas	0.445532	60	134	0.6911
chr18-059969605-G-*	chr18	59969605	G	*	839990	PASS	0	none	0	0	134	1e-6
chr18-059969605-G-A	chr18	59969605	G	A	839990	PASS	0.066821	sas	0.02963700000000001	2	134	0.066821
chr18-059969605-G-GC	chr18	59969605	G	GC	839990	PASS	0	none	0	0	134	1e-6
chr18-059969719-C-A	chr18	59969719	C	A	359725	PASS	0.010564	nfe	0.00787199999999998	3	134	0.010564
chr18-059969791-G-A	chr18	59969791	G	A	1492184	PASS	0.06852	sas	0.03109800000000001	2	134	0.06852
chr18-059970328-T-TCA	chr18	59970328	T	TCA	8765247.97	VQSRTrancheINDEL97.00to99.00	0.24008	afr	0.10892600000000002	10	134	0.24008
chr18-059970440-A-C	chr18	59970440	A	C	18469	PASS	4.1929e-4	nfe	2.5100000000000014e-4	1	134	4.1929e-4
chr18-059970533-C-T	chr18	59970533	C	T	1458335	PASS	0.064896	sas	0.02783200000000002	2	134	0.064896
chr18-059971031-TGACA-T	chr18	59971031	TGACA	T	3051.97	PASS	3e-7	nfe	9e-6	1	134	9e-6
chr18-059971098-G-A	chr18	59971098	G	A	27396008	PASS	0.91743	nfe	0.8358270000000004	124	134	0.91743
chr18-059971526-G-A	chr18	59971526	G	A	582411	PASS	0.17434	afr	0.06689000000000002	8	134	0.17434
chr18-060010062-A-G	chr18	60010062	A	G	9651048	PASS	0.34083	nfe	0.242446	47	134	0.34083
chr18-060010072-T-C	chr18	60010072	T	C	31031384	PASS	0.92204	nfe	0.8607230000000007	120	134	0.92204
chr18-060010621-C-A	chr18	60010621	C	A	10822366	PASS	0.24444	nfe	0.219678	42	134	0.24444
chr18-060011439-TAAAAA-T	chr18	60011439	TAAAAA	T	287261.97	PASS	0.0074024	eas	4.940000000000003e-4	0	0	0.0074024
chr18-060011439-TAAAAA-TA	chr18	60011439	TAAAAA	TA	287261.97	PASS	0	none	0.08672800000000003	0	0	0.08672800000000003
chr18-060011439-TAAAAA-TAA	chr18	60011439	TAAAAA	TAA	287261.97	PASS	0	none	5.620000000000005e-4	0	0	5.620000000000005e-4
chr18-060011439-TAAAAA-TAAA	chr18	60011439	TAAAAA	TAAA	287261.97	PASS	0	none	0.00122499999999999	0	0	0.00122499999999999
chr18-060011439-TAAAAA-TAAAA	chr18	60011439	TAAAAA	TAAAA	287261.97	PASS	0	none	0.025643	0	0	0.025643
chr18-060011439-TAAAAA-TAAAAAA	chr18	60011439	TAAAAA	TAAAAAA	287261.97	PASS	0	none	3.6999999999999985e-5	0	0	3.6999999999999985e-5
chr18-060011439-TAAAAA-TAAAAAAA	chr18	60011439	TAAAAA	TAAAAAAA	287261.97	PASS	0	none	2.2000000000000003e-5	0	0	2.2000000000000003e-5
chr18-060013128-T-A	chr18	60013128	T	A	2591	PASS	0	none	0.00173699999999999	0	0	0.00173699999999999
chr18-060013321-A-G	chr18	60013321	A	G	57771	PASS	0.34272	nfe	0.04472800000000001	0	0	0.34272
chr18-060013360-G-A	chr18	60013360	G	A	16386	PASS	0.11179	nfe	0.01137599999999998	0	0	0.11179
chr18-060013853-CAAAAAAAAAAAAAAAA-AAAAAAAAAAAAAAAAA	chr18	60013853	CAAAAAAAAAAAAAAAA	AAAAAAAAAAAAAAAAA	38624	PASS	0	none	9e-6	0	0	9e-6
chr18-060013853-CAAAAAAAAAAAAAAAA-C	chr18	60013853	CAAAAAAAAAAAAAAAA	C	38624	PASS	0	none	1.47e-4	0	0	1.47e-4
chr18-060013853-CAAAAAAAAAAAAAAAA-CA	chr18	60013853	CAAAAAAAAAAAAAAAA	CA	38624	PASS	0	none	0.00141899999999999	0	0	0.00141899999999999
chr18-060013853-CAAAAAAAAAAAAAAAA-CAA	chr18	60013853	CAAAAAAAAAAAAAAAA	CAA	38624	PASS	0	none	0.01603200000000001	0	0	0.01603200000000001
chr18-060013853-CAAAAAAAAAAAAAAAA-CAAA	chr18	60013853	CAAAAAAAAAAAAAAAA	CAAA	38624	PASS	0	none	9.839999999999994e-4	0	0	9.839999999999994e-4
chr18-060013853-CAAAAAAAAAAAAAAAA-CAAAAAA	chr18	60013853	CAAAAAAAAAAAAAAAA	CAAAAAA	38624	PASS	0	none	3.6999999999999985e-5	0	0	3.6999999999999985e-5
chr18-060013853-CAAAAAAAAAAAAAAAA-CAAAAAAA	chr18	60013853	CAAAAAAAAAAAAAAAA	CAAAAAAA	38624	PASS	0	none	5.2999999999999994e-5	0	0	5.2999999999999994e-5
chr18-060013853-CAAAAAAAAAAAAAAAA-CAAAAAAAA	chr18	60013853	CAAAAAAAAAAAAAAAA	CAAAAAAAA	38624	PASS	0	none	0	0	0	1e-6
chr18-060013853-CAAAAAAAAAAAAAAAA-CAAAAAAAAAA	chr18	60013853	CAAAAAAAAAAAAAAAA	CAAAAAAAAAA	38624	PASS	0	none	9e-6	0	0	9e-6
chr18-060013853-CAAAAAAAAAAAAAAAA-CAAAAAAAAAAA	chr18	60013853	CAAAAAAAAAAAAAAAA	CAAAAAAAAAAA	38624	PASS	0	none	6.999999999999998e-5	0	0	6.999999999999998e-5
chr18-060013853-CAAAAAAAAAAAAAAAA-CAAAAAAAAAAAA	chr18	60013853	CAAAAAAAAAAAAAAAA	CAAAAAAAAAAAA	38624	PASS	0	none	9e-6	0	0	9e-6
chr18-060013853-CAAAAAAAAAAAAAAAA-CAAAAAAAAAAAAA	chr18	60013853	CAAAAAAAAAAAAAAAA	CAAAAAAAAAAAAA	38624	PASS	0	none	6.999999999999998e-5	0	0	6.999999999999998e-5
chr18-060013853-CAAAAAAAAAAAAAAAA-CAAAAAAAAAAAAAA	chr18	60013853	CAAAAAAAAAAAAAAAA	CAAAAAAAAAAAAAA	38624	PASS	0	none	6.999999999999998e-5	0	0	6.999999999999998e-5
chr18-060013853-CAAAAAAAAAAAAAAAA-CAAAAAAAAAAAAAAA	chr18	60013853	CAAAAAAAAAAAAAAAA	CAAAAAAAAAAAAAAA	38624	PASS	0	none	9e-6	0	0	9e-6
chr18-060013853-CAAAAAAAAAAAAAAAA-CAAAAAAAAAAAAAAAAA	chr18	60013853	CAAAAAAAAAAAAAAAA	CAAAAAAAAAAAAAAAAA	38624	PASS	0	none	9e-6	0	0	9e-6
chr18-060013948-G-A	chr18	60013948	G	A	19360	PASS	0	none	0.01508799999999998	0	0	0.01508799999999998
chr18-060016632-A-G	chr18	60016632	A	G	10451	PASS	0.001969	nfe	7.740000000000004e-4	1	134	0.001969
chr18-060016672-CAAAAAAAAAAAAAAAAAA-C	chr18	60016672	CAAAAAAAAAAAAAAAAAA	C	6119581.97	PASS	1.1942e-4	amr	0	0	98	1.1942e-4
chr18-060016672-CAAAAAAAAAAAAAAAAAA-CAAA	chr18	60016672	CAAAAAAAAAAAAAAAAAA	CAAA	6119581.97	PASS	0	none	3.6999999999999985e-5	0	98	3.6999999999999985e-5
chr18-060016672-CAAAAAAAAAAAAAAAAAA-CAAAA	chr18	60016672	CAAAAAAAAAAAAAAAAAA	CAAAA	6119581.97	PASS	0	none	3.820000000000003e-4	0	98	3.820000000000003e-4
chr18-060016672-CAAAAAAAAAAAAAAAAAA-CAAAAA	chr18	60016672	CAAAAAAAAAAAAAAAAAA	CAAAAA	6119581.97	PASS	0	none	0.002014	1	98	0.002014
chr18-060016672-CAAAAAAAAAAAAAAAAAA-CAAAAAA	chr18	60016672	CAAAAAAAAAAAAAAAAAA	CAAAAAA	6119581.97	PASS	0	none	0.01221699999999998	2	98	0.01221699999999998
chr18-060016672-CAAAAAAAAAAAAAAAAAA-CAAAAAAA	chr18	60016672	CAAAAAAAAAAAAAAAAAA	CAAAAAAA	6119581.97	PASS	0	none	0.01410499999999998	2	98	0.01410499999999998
chr18-060016672-CAAAAAAAAAAAAAAAAAA-CAAAAAAAA	chr18	60016672	CAAAAAAAAAAAAAAAAAA	CAAAAAAAA	6119581.97	PASS	0	none	0.03566300000000001	4	98	0.03566300000000001
chr18-060016672-CAAAAAAAAAAAAAAAAAA-CAAAAAAAAA	chr18	60016672	CAAAAAAAAAAAAAAAAAA	CAAAAAAAAA	6119581.97	PASS	0	none	0.10463200000000002	17	98	0.10463200000000002
chr18-060016672-CAAAAAAAAAAAAAAAAAA-CAAAAAAAAAA	chr18	60016672	CAAAAAAAAAAAAAAAAAA	CAAAAAAAAAA	6119581.97	PASS	0	none	0.2769099999999995	38	98	0.2769099999999995
chr18-060016672-CAAAAAAAAAAAAAAAAAA-CAAAAAAAAAAA	chr18	60016672	CAAAAAAAAAAAAAAAAAA	CAAAAAAAAAAA	6119581.97	PASS	0	none	0.08350200000000002	8	98	0.08350200000000002
chr18-060016672-CAAAAAAAAAAAAAAAAAA-CAAAAAAAAAAAA	chr18	60016672	CAAAAAAAAAAAAAAAAAA	CAAAAAAAAAAAA	6119581.97	PASS	0	none	0.01979	2	98	0.01979
chr18-060016672-CAAAAAAAAAAAAAAAAAA-CAAAAAAAAAAAAA	chr18	60016672	CAAAAAAAAAAAAAAAAAA	CAAAAAAAAAAAAA	6119581.97	PASS	0	none	0.006338	0	98	0.006338
chr18-060016672-CAAAAAAAAAAAAAAAAAA-CAAAAAAAAAAAAAA	chr18	60016672	CAAAAAAAAAAAAAAAAAA	CAAAAAAAAAAAAAA	6119581.97	PASS	0	none	0.007346	1	98	0.007346
chr18-060016672-CAAAAAAAAAAAAAAAAAA-CAAAAAAAAAAAAAAA	chr18	60016672	CAAAAAAAAAAAAAAAAAA	CAAAAAAAAAAAAAAA	6119581.97	PASS	0	none	0.01452499999999999	1	98	0.01452499999999999
chr18-060016672-CAAAAAAAAAAAAAAAAAA-CAAAAAAAAAAAAAAAA	chr18	60016672	CAAAAAAAAAAAAAAAAAA	CAAAAAAAAAAAAAAAA	6119581.97	PASS	0	none	0.03112100000000001	3	98	0.03112100000000001
chr18-060016672-CAAAAAAAAAAAAAAAAAA-CAAAAAAAAAAAAAAAAA	chr18	60016672	CAAAAAAAAAAAAAAAAAA	CAAAAAAAAAAAAAAAAA	6119581.97	PASS	0	none	0.04839300000000002	1	98	0.04839300000000002
chr18-060016672-CAAAAAAAAAAAAAAAAAA-CAAAAAAAAAAAAAAAAAAA	chr18	60016672	CAAAAAAAAAAAAAAAAAA	CAAAAAAAAAAAAAAAAAAA	6119581.97	PASS	0	none	0.021902	0	98	0.021902
chr18-060016672-CAAAAAAAAAAAAAAAAAA-CAAAAAAAAAAAAAAAAAAAA	chr18	60016672	CAAAAAAAAAAAAAAAAAA	CAAAAAAAAAAAAAAAAAAAA	6119581.97	PASS	0	none	0.005977	1	98	0.005977
chr18-060016672-CAAAAAAAAAAAAAAAAAA-CAAAAAAAAAAAAAAAAAAAAA	chr18	60016672	CAAAAAAAAAAAAAAAAAA	CAAAAAAAAAAAAAAAAAAAAA	6119581.97	PASS	0	none	0.00191399999999999	1	98	0.00191399999999999
chr18-060016672-CAAAAAAAAAAAAAAAAAA-CAAAAAAAAAAAAAAAAAAAAAA	chr18	60016672	CAAAAAAAAAAAAAAAAAA	CAAAAAAAAAAAAAAAAAAAAAA	6119581.97	PASS	0	none	6.560000000000002e-4	0	98	6.560000000000002e-4
chr18-060016672-CAAAAAAAAAAAAAAAAAA-CAAAAAAAAAAAAAAAAAAAAAAA	chr18	60016672	CAAAAAAAAAAAAAAAAAA	CAAAAAAAAAAAAAAAAAAAAAAA	6119581.97	PASS	0	none	5.180000000000002e-4	0	98	5.180000000000002e-4
chr18-060016672-CAAAAAAAAAAAAAAAAAA-CAAAAAAAAAAAAAAAAAAAAAAAA	chr18	60016672	CAAAAAAAAAAAAAAAAAA	CAAAAAAAAAAAAAAAAAAAAAAAA	6119581.97	PASS	0	none	4.720000000000004e-4	0	98	4.720000000000004e-4
chr18-060016672-CAAAAAAAAAAAAAAAAAA-CAAAAAAAAAAAAAAAAAAAAAAAAA	chr18	60016672	CAAAAAAAAAAAAAAAAAA	CAAAAAAAAAAAAAAAAAAAAAAAAA	6119581.97	PASS	0	none	7.099999999999998e-5	0	98	7.099999999999998e-5
chr18-060016672-CAAAAAAAAAAAAAAAAAA-CAAAAAAAAAAAAAAAAAAAAAAAAAA	chr18	60016672	CAAAAAAAAAAAAAAAAAA	CAAAAAAAAAAAAAAAAAAAAAAAAAA	6119581.97	PASS	0	none	8.9e-5	0	98	8.9e-5
chr18-060016672-CAAAAAAAAAAAAAAAAAA-CAAAAAAAAAAAAAAAAAAAAAAAAAAAAA	chr18	60016672	CAAAAAAAAAAAAAAAAAA	CAAAAAAAAAAAAAAAAAAAAAAAAAAAAA	6119581.97	PASS	0	none	2.2000000000000003e-5	0	98	2.2000000000000003e-5
chr18-060016673-A-*	chr18	60016673	A	*	259	PASS	0	none	0.5959780000000006	69	100	0.5959780000000006
chr18-060016673-A-C	chr18	60016673	A	C	259	PASS	0.35299	eas	0.002563	0	100	0.35299
chr18-060016674-A-*	chr18	60016674	A	*	902	PASS	0	none	0.5766210000000003	69	100	0.5766210000000003
chr18-060016674-A-C	chr18	60016674	A	C	902	PASS	0.0995	eas	0.002563	0	100	0.0995
chr18-060016676-A-*	chr18	60016676	A	*	744	PASS	0	none	0.551049	67	104	0.551049
chr18-060016676-A-C	chr18	60016676	A	C	744	PASS	0.0012459	eas	0.002538	0	104	0.002538
chr18-060016684-A-*	chr18	60016684	A	*	165	PASS	0	none	0.024316	6	110	0.024316
chr18-060016684-A-C	chr18	60016684	A	C	165	PASS	2.03e-6	nfe	1.6699999999999994e-4	0	110	1.6699999999999994e-4
chr18-060016701-A-AG	chr18	60016701	A	AG	1005	VQSRTrancheINDEL99.50to99.90	0	none	0	0	122	1e-6
chr18-060016701-A-G	chr18	60016701	A	G	1005	VQSRTrancheINDEL99.50to99.90	1.9692e-4	nfe	1.47e-4	0	122	1.9692e-4
chr18-060016701-A-T	chr18	60016701	A	T	1005	VQSRTrancheINDEL99.50to99.90	0.002842	nfe	8.450000000000003e-4	1	122	0.002842
chr18-060016813-C-G	chr18	60016813	C	G	136491	PASS	3.86e-6	sas	2.2000000000000003e-5	0	134	2.2000000000000003e-5
chr18-060016813-C-T	chr18	60016813	C	T	136491	PASS	0.0089556	nfe	0.004314	1	134	0.0089556
chr18-060017196-A-AATGTAGTCTTTAGACTGGGTCCAG	chr18	60017196	A	AATGTAGTCTTTAGACTGGGTCCAG	67917911	VQSRTrancheINDEL99.50to99.90	1.95e-6	nfe	0	0	134	1.95e-6
chr18-060017196-A-G	chr18	60017196	A	G	67917911	VQSRTrancheINDEL99.50to99.90	0.97604	eas	0.9321160000000008	124	134	0.97604
chr18-060017222-GTT-*	chr18	60017222	GTT	*	2804548.97	ExcessHet	0	none	9e-6	0	122	9e-6
chr18-060017222-GTT-G	chr18	60017222	GTT	G	2804548.97	ExcessHet	1.096e-5	sas	0	0	122	1.096e-5
chr18-060017222-GTT-GT	chr18	60017222	GTT	GT	2804548.97	ExcessHet	0	none	0.01055199999999999	0	122	0.01055199999999999
chr18-060017222-GTT-GTTT	chr18	60017222	GTT	GTTT	2804548.97	ExcessHet	0	none	0.4293569999999998	60	122	0.4293569999999998
chr18-060017222-GTT-GTTTT	chr18	60017222	GTT	GTTTT	2804548.97	ExcessHet	0	none	0.00105999999999999	0	122	0.00105999999999999
chr18-060017222-GTT-GTTTTT	chr18	60017222	GTT	GTTTTT	2804548.97	ExcessHet	0	none	0	0	122	1e-6
chr18-060017235-A-*	chr18	60017235	A	*	37355	VQSRTrancheSNP99.80to99.90	0	none	7.099999999999998e-5	0	134	7.099999999999998e-5
chr18-060017235-A-T	chr18	60017235	A	T	37355	VQSRTrancheSNP99.80to99.90	2.4576e-4	nfe	0.004339	1	134	0.004339
chr18-060017479-T-G	chr18	60017479	T	G	4057	VQSRTrancheSNP99.90to99.95	0.0039274	nfe	0.00184099999999999	1	106	0.0039274
chr18-060149457-T-G	chr18	60149457	T	G	48739	PASS	0.020688	afr	0.003753	1	134	0.020688
chr18-060149709-G-A	chr18	60149709	G	A	2201	PASS	2.4273e-4	nfe	9e-6	1	134	2.4273e-4
chr18-060149815-A-G	chr18	60149815	A	G	662819	PASS	0.18625	afr	0.01920200000000001	1	134	0.18625
chr18-060149907-A-G	chr18	60149907	A	G	2709011	PASS	0.087896	nfe	0.08103700000000003	11	134	0.087896
chr18-060150063-C-T	chr18	60150063	C	T	825552	PASS	0.075494	amr	0.022029	7	134	0.075494
chr18-060196554-A-G	chr18	60196554	A	G	259589	PASS	0.017927	nfe	0.01314699999999998	3	134	0.017927
chr18-060196833-G-T	chr18	60196833	G	T	464514	PASS	0.093615	afr	0.02057500000000001	1	134	0.093615
chr18-060196859-C-G	chr18	60196859	C	G	4448969	PASS	0.35786	sas	0.24366	41	134	0.35786
chr18-060196908-G-T	chr18	60196908	G	T	2418654	PASS	0.46639	eas	0.123252	19	134	0.46639
chr18-060197443-A-C	chr18	60197443	A	C	389583	PASS	0.014086	nfe	0.01291099999999999	1	134	0.014086
chr18-060197908-T-C	chr18	60197908	T	C	1036757	PASS	0.13249	sas	0.07523800000000001	14	130	0.13249
chr18-060294016-C-T	chr18	60294016	C	T	16970	PASS	0.086455	nfe	0.01223699999999998	0	0	0.086455
chr18-060294209-G-T	chr18	60294209	G	T	36676	PASS	0.17768	mid	0.02543200000000001	0	0	0.17768
chr18-060371171-A-C	chr18	60371171	A	C	4437	PASS	2.0709e-4	amr	2.2000000000000003e-5	1	134	2.0709e-4
chr18-060371291-G-A	chr18	60371291	G	A	71982	PASS	0.0033866	mid	0.001966	1	134	0.0033866
chr18-060371599-T-G	chr18	60371599	T	G	444794	PASS	0.012925	nfe	0.005699	3	134	0.012925
chr18-060372297-C-A	chr18	60372297	C	A	2631	PASS	2.54e-5	nfe	0	1	134	2.54e-5
chr18-060372527-T-G	chr18	60372527	T	G	550924	PASS	0.1167	afr	0.02547200000000001	3	134	0.1167
chr18-060519725-T-A	chr18	60519725	T	A	388961	PASS	0.1676	nfe	0.09721500000000002	1	2	0.1676
chr18-060519815-G-A	chr18	60519815	G	A	613539	PASS	0.19032	nfe	0.114936	6	28	0.19032
chr18-060519815-G-T	chr18	60519815	G	T	613539	PASS	4.83e-6	nfe	0	0	28	4.83e-6
chr18-060519915-G-A	chr18	60519915	G	A	744318	PASS	0.18449	nfe	0.119329	12	52	0.18449
chr18-060519915-G-T	chr18	60519915	G	T	744318	PASS	0	none	0	0	52	1e-6
chr18-060520232-C-A	chr18	60520232	C	A	156560	PASS	0.23679	nfe	0.07136900000000003	0	0	0.23679
chr18-060520312-C-T	chr18	60520312	C	T	362223	PASS	0.45212	nfe	0.20002	0	0	0.45212
chr18-060662972-A-C	chr18	60662972	A	C	1776580	PASS	0.68308	sas	0.3292079999999996	29	54	0.68308
chr18-060663140-C-A	chr18	60663140	C	A	2906045	PASS	0	none	0	0	132	1e-6
chr18-060663140-C-G	chr18	60663140	C	G	2906045	PASS	0.69047	sas	0.40146499999999935	74	132	0.69047
chr18-060663140-C-T	chr18	60663140	C	T	2906045	PASS	0	none	0	0	132	1e-6
chr18-060663372-T-G	chr18	60663372	T	G	32054	PASS	0.011575	afr	0.00224	1	134	0.011575
chr18-060663412-C-T	chr18	60663412	C	T	152361	PASS	0.015931	sas	0.007249	2	134	0.015931
chr18-060663544-C-T	chr18	60663544	C	T	576271	PASS	0.051326	amr	0.028628	7	134	0.051326
chr18-060663640-G-T	chr18	60663640	G	T	385206	PASS	0.014317	nfe	0.01448599999999999	2	134	0.01448599999999999
chr18-060663849-G-A	chr18	60663849	G	A	45402	PASS	0.011417	afr	0.00244	1	134	0.011417
chr18-060664077-T-C	chr18	60664077	T	C	14131418	PASS	0.695	sas	0.5349630000000007	74	134	0.695
chr18-060664410-C-T	chr18	60664410	C	T	32163	PASS	0.0124	afr	0.002389	1	134	0.0124
chr18-061404780-TAA-T	chr18	61404780	TAA	T	1424292.97	PASS	1.115e-5	nfe	1.27e-4	0	122	1.27e-4
chr18-061404780-TAA-TA	chr18	61404780	TAA	TA	1424292.97	PASS	0	none	0.28413499999999986	37	122	0.28413499999999986
chr18-061404780-TAA-TAAA	chr18	61404780	TAA	TAAA	1424292.97	PASS	0	none	0.00103599999999999	0	122	0.00103599999999999
chr18-061404797-CTTTTTT-*	chr18	61404797	CTTTTTT	*	1710336	PASS	0	none	0	0	110	1e-6
chr18-061404797-CTTTTTT-ATTTTTT	chr18	61404797	CTTTTTT	ATTTTTT	1710336	PASS	0	none	5.2999999999999994e-5	0	110	5.2999999999999994e-5
chr18-061404797-CTTTTTT-C	chr18	61404797	CTTTTTT	C	1710336	PASS	0	none	9e-6	0	110	9e-6
chr18-061404797-CTTTTTT-CCTTTTTTTT	chr18	61404797	CTTTTTT	CCTTTTTTTT	1710336	PASS	0	none	0	0	110	1e-6
chr18-061404797-CTTTTTT-CT	chr18	61404797	CTTTTTT	CT	1710336	PASS	0	none	2.9400000000000004e-4	0	110	2.9400000000000004e-4
chr18-061404797-CTTTTTT-CTT	chr18	61404797	CTTTTTT	CTT	1710336	PASS	0	none	0.002338	1	110	0.002338
chr18-061404797-CTTTTTT-CTTT	chr18	61404797	CTTTTTT	CTTT	1710336	PASS	0	none	0.017634	4	110	0.017634
chr18-061404797-CTTTTTT-CTTTT	chr18	61404797	CTTTTTT	CTTTT	1710336	PASS	0	none	0.12086000000000002	31	110	0.12086000000000002
chr18-061404797-CTTTTTT-CTTTTT	chr18	61404797	CTTTTTT	CTTTTT	1710336	PASS	0	none	0.38663699999999984	56	110	0.38663699999999984
chr18-061404797-CTTTTTT-CTTTTTTT	chr18	61404797	CTTTTTT	CTTTTTTT	1710336	PASS	0	none	0.00971299999999999	1	110	0.00971299999999999
chr18-061404797-CTTTTTT-CTTTTTTTT	chr18	61404797	CTTTTTT	CTTTTTTTT	1710336	PASS	0	none	0.00101099999999999	1	110	0.00101099999999999
chr18-061404797-CTTTTTT-CTTTTTTTTT	chr18	61404797	CTTTTTT	CTTTTTTTTT	1710336	PASS	0	none	8.9e-5	0	110	8.9e-5
chr18-061404797-CTTTTTT-CTTTTTTTTTT	chr18	61404797	CTTTTTT	CTTTTTTTTTT	1710336	PASS	0	none	9e-6	0	110	9e-6
chr18-061404797-CTTTTTT-TTTTTTT	chr18	61404797	CTTTTTT	TTTTTTT	1710336	PASS	0	none	0	0	110	1e-6
chr18-061404798-T-*	chr18	61404798	T	*	51	PASS	0	none	0.4772649999999994	45	68	0.4772649999999994
chr18-061404798-T-A	chr18	61404798	T	A	51	PASS	0	none	2.2000000000000003e-5	0	68	2.2000000000000003e-5
chr18-061404817-C-*	chr18	61404817	C	*	9616	VQSRTrancheSNP99.80to99.90	0	none	8.9e-5	0	80	8.9e-5
chr18-061404817-C-A	chr18	61404817	C	A	9616	VQSRTrancheSNP99.80to99.90	0.006466	afr	0.007187	3	80	0.007187
chr18-061404817-C-T	chr18	61404817	C	T	9616	VQSRTrancheSNP99.80to99.90	0	none	1.0799999999999996e-4	0	80	1.0799999999999996e-4
chr18-061490451-C-A	chr18	61490451	C	A	274	PASS	4.7e-7	nfe	0	1	134	1e-6
chr18-061490531-T-C	chr18	61490531	T	C	24856501	PASS	0.99795	nfe	0.9892930000000004	134	134	0.99795
chr18-061490531-T-G	chr18	61490531	T	G	24856501	PASS	3.8764e-4	nfe	9e-6	0	134	3.8764e-4
chr18-061490670-A-G	chr18	61490670	A	G	261141	PASS	0.063423	afr	0.006499	1	134	0.063423
chr18-061490832-T-G	chr18	61490832	T	G	27720745	PASS	0.99837	nfe	0.9892390000000004	134	134	0.99837
chr18-061499155-A-G	chr18	61499155	A	G	320914	PASS	0.12301	amr	0.02234700000000001	1	134	0.12301
chr18-061499308-C-T	chr18	61499308	C	T	21936093	PASS	0.74148	sas	0.6529160000000002	85	134	0.74148
chr18-061499529-TACAC-*	chr18	61499529	TACAC	*	10940885	PASS	0	none	0	0	128	1e-6
chr18-061499529-TACAC-CACAC	chr18	61499529	TACAC	CACAC	10940885	PASS	0	none	3.820000000000003e-4	0	128	3.820000000000003e-4
chr18-061499529-TACAC-T	chr18	61499529	TACAC	T	10940885	PASS	7.95e-6	nfe	0	0	128	7.95e-6
chr18-061499529-TACAC-TAC	chr18	61499529	TACAC	TAC	10940885	PASS	0	none	0.005107	1	128	0.005107
chr18-061499529-TACAC-TACACAC	chr18	61499529	TACAC	TACACAC	10940885	PASS	0	none	0.32968199999999964	38	128	0.32968199999999964
chr18-061499529-TACAC-TACACACAC	chr18	61499529	TACAC	TACACACAC	10940885	PASS	0	none	0.248288	35	128	0.248288
chr18-061499529-TACAC-TACACACACAC	chr18	61499529	TACAC	TACACACACAC	10940885	PASS	0	none	0.00132599999999999	0	128	0.00132599999999999
chr18-061499529-TACAC-TACACACACACAC	chr18	61499529	TACAC	TACACACACACAC	10940885	PASS	0	none	2.2000000000000003e-5	0	128	2.2000000000000003e-5
chr18-061499529-TACAC-TACACACACACACAC	chr18	61499529	TACAC	TACACACACACACAC	10940885	PASS	0	none	9e-6	0	128	9e-6
chr18-061499529-TACAC-TATACACAC	chr18	61499529	TACAC	TATACACAC	10940885	PASS	0	none	2.2999999999999995e-4	0	128	2.2999999999999995e-4
chr18-061500338-T-G	chr18	61500338	T	G	299	PASS	0	none	0	1	134	1e-6
chr18-061500603-G-A	chr18	61500603	G	A	212060	PASS	0.12769	amr	0.022373	1	134	0.12769
chr18-061502876-G-A	chr18	61502876	G	A	366	PASS	4.537e-5	nfe	0	1	134	4.537e-5
chr18-061503071-C-G	chr18	61503071	C	G	27403556	PASS	0.99836	nfe	0.9899700000000003	134	134	0.99836
chr18-061503153-G-A	chr18	61503153	G	A	220402	PASS	0.053552	afr	0.01435499999999999	1	134	0.053552
chr18-061503268-T-C	chr18	61503268	T	C	220	PASS	6.38e-6	nfe	0	1	134	6.38e-6
chr18-061507526-C-A	chr18	61507526	C	A	2535290	PASS	0.13796	nfe	0.113924	20	134	0.13796
chr18-061507584-C-A	chr18	61507584	C	A	14735029	PASS	0.8117	nfe	0.7691660000000003	110	134	0.8117
chr18-061507648-C-T	chr18	61507648	C	T	17602	PASS	0.0015785	nfe	0.00127799999999999	2	134	0.0015785
chr18-061507689-TAA-*	chr18	61507689	TAA	*	905178	ExcessHet	0	none	0	0	98	1e-6
chr18-061507689-TAA-AAA	chr18	61507689	TAA	AAA	905178	ExcessHet	0	none	9.390000000000004e-4	0	98	9.390000000000004e-4
chr18-061507689-TAA-T	chr18	61507689	TAA	T	905178	ExcessHet	5.404e-5	sas	2.5100000000000014e-4	0	98	2.5100000000000014e-4
chr18-061507689-TAA-TA	chr18	61507689	TAA	TA	905178	ExcessHet	0	none	0.11273800000000002	10	98	0.11273800000000002
chr18-061507689-TAA-TAAA	chr18	61507689	TAA	TAAA	905178	ExcessHet	0	none	0.115826	17	98	0.115826
chr18-061507689-TAA-TAAAA	chr18	61507689	TAA	TAAAA	905178	ExcessHet	0	none	0.002437	0	98	0.002437
chr18-061507689-TAA-TAAAAA	chr18	61507689	TAA	TAAAAA	905178	ExcessHet	0	none	3.6999999999999985e-5	0	98	3.6999999999999985e-5
chr18-061527880-A-C	chr18	61527880	A	C	616	PASS	1.4405e-4	nfe	0	1	134	1.4405e-4
chr18-061527996-C-T	chr18	61527996	C	T	483086	PASS	0.021801	nfe	0.01406599999999998	3	134	0.021801
chr18-061528359-GTTTT-*	chr18	61528359	GTTTT	*	867637	ExcessHet	0	none	0.002063	0	96	0.002063
chr18-061528359-GTTTT-G	chr18	61528359	GTTTT	G	867637	ExcessHet	0	none	0	0	96	1e-6
chr18-061528359-GTTTT-GCTTTT	chr18	61528359	GTTTT	GCTTTT	867637	ExcessHet	0	none	0.004156	0	96	0.004156
chr18-061528359-GTTTT-GCTTTTT	chr18	61528359	GTTTT	GCTTTTT	867637	ExcessHet	0	none	0	0	96	1e-6
chr18-061528359-GTTTT-GT	chr18	61528359	GTTTT	GT	867637	ExcessHet	0	none	2.5100000000000014e-4	0	96	2.5100000000000014e-4
chr18-061528359-GTTTT-GTT	chr18	61528359	GTTTT	GTT	867637	ExcessHet	0	none	0.00796799999999998	2	96	0.00796799999999998
chr18-061528359-GTTTT-GTTT	chr18	61528359	GTTTT	GTTT	867637	ExcessHet	0	none	0.14032200000000003	20	96	0.14032200000000003
chr18-061528359-GTTTT-GTTTTT	chr18	61528359	GTTTT	GTTTTT	867637	ExcessHet	0	none	0.204474	26	96	0.204474
chr18-061528359-GTTTT-GTTTTTT	chr18	61528359	GTTTT	GTTTTTT	867637	ExcessHet	0	none	0.004769	0	96	0.004769
chr18-061528359-GTTTT-GTTTTTTT	chr18	61528359	GTTTT	GTTTTTTT	867637	ExcessHet	0	none	8.9e-5	0	96	8.9e-5
chr18-061528359-GTTTT-GTTTTTTTT	chr18	61528359	GTTTT	GTTTTTTTT	867637	ExcessHet	0	none	0	0	96	1e-6
chr18-061528359-GTTTT-TTTTT	chr18	61528359	GTTTT	TTTTT	867637	ExcessHet	0	none	0.01153699999999998	0	96	0.01153699999999998
chr18-061528360-T-*	chr18	61528360	T	*	1674	PASS	0	none	0.149293	22	72	0.149293
chr18-061528360-T-C	chr18	61528360	T	C	1674	PASS	0.023958	afr	0.00112999999999999	0	72	0.023958
chr18-061528361-T-*	chr18	61528361	T	*	1593	PASS	0	none	0.008412	2	108	0.008412
chr18-061528361-T-C	chr18	61528361	T	C	1593	PASS	1.7277e-4	afr	1.6699999999999994e-4	0	108	1.7277e-4
chr18-061528361-T-TG	chr18	61528361	T	TG	1593	PASS	0	none	7.099999999999998e-5	0	108	7.099999999999998e-5
chr18-061536452-T-C	chr18	61536452	T	C	21115	PASS	0.0015816	nfe	0.00113199999999999	1	134	0.0015816
chr18-061536474-G-A	chr18	61536474	G	A	2749556	PASS	0.17288	nfe	0.148272	27	134	0.17288
chr18-061536773-C-T	chr18	61536773	C	T	464797	PASS	0.052232	nfe	0.04627900000000002	3	134	0.052232
chr18-061538964-CT-C	chr18	61538964	CT	C	12010454	PASS	0	none	0	0	130	1e-6
chr18-061538964-CT-CTT	chr18	61538964	CT	CTT	12010454	PASS	0	none	0.8382280000000005	118	130	0.8382280000000005
chr18-061538964-CT-CTTT	chr18	61538964	CT	CTTT	12010454	PASS	0	none	0.01031899999999999	0	130	0.01031899999999999
chr18-061538964-CT-CTTTT	chr18	61538964	CT	CTTTT	12010454	PASS	0	none	1.0799999999999996e-4	0	130	1.0799999999999996e-4
chr18-061538964-CT-CTTTTT	chr18	61538964	CT	CTTTTT	12010454	PASS	0	none	9e-6	0	130	9e-6
chr18-061538964-CT-CTTTTTT	chr18	61538964	CT	CTTTTTT	12010454	PASS	0	none	0	0	130	1e-6
chr18-061538964-CT-CTTTTTTT	chr18	61538964	CT	CTTTTTTT	12010454	PASS	0	none	2.2000000000000003e-5	0	130	2.2000000000000003e-5
chr18-061538964-CT-CTTTTTTTT	chr18	61538964	CT	CTTTTTTTT	12010454	PASS	0	none	1.6699999999999994e-4	0	130	1.6699999999999994e-4
chr18-061538964-CT-CTTTTTTTTT	chr18	61538964	CT	CTTTTTTTTT	12010454	PASS	0	none	0	0	130	1e-6
chr18-061538964-CT-TT	chr18	61538964	CT	TT	12010454	PASS	0	none	0	0	130	1e-6
chr18-061539247-C-A	chr18	61539247	C	A	6029441	PASS	4.066e-5	nfe	0	0	134	4.066e-5
chr18-061539247-C-T	chr18	61539247	C	T	6029441	PASS	0.53471	nfe	0.4593249999999993	70	134	0.53471
chr18-061539248-G-A	chr18	61539248	G	A	141685	PASS	0.032962	sas	0.01107799999999999	2	134	0.032962
chr18-061544942-T-C	chr18	61544942	T	C	56321	PASS	0.032261	afr	0.003372	1	134	0.032261
chr18-061545278-ATTTTTT-*	chr18	61545278	ATTTTTT	*	5567076	PASS	0	none	3.6999999999999985e-5	0	108	3.6999999999999985e-5
chr18-061545278-ATTTTTT-A	chr18	61545278	ATTTTTT	A	5567076	PASS	1.58e-6	nfe	9e-6	0	108	9e-6
chr18-061545278-ATTTTTT-AT	chr18	61545278	ATTTTTT	AT	5567076	PASS	0	none	9.630000000000004e-4	0	108	9.630000000000004e-4
chr18-061545278-ATTTTTT-ATT	chr18	61545278	ATTTTTT	ATT	5567076	PASS	0	none	0.00789199999999998	0	108	0.00789199999999998
chr18-061545278-ATTTTTT-ATTT	chr18	61545278	ATTTTTT	ATTT	5567076	PASS	0	none	0.05305000000000001	8	108	0.05305000000000001
chr18-061545278-ATTTTTT-ATTTT	chr18	61545278	ATTTTTT	ATTTT	5567076	PASS	0	none	0.29298499999999955	37	108	0.29298499999999955
chr18-061545278-ATTTTTT-ATTTTT	chr18	61545278	ATTTTTT	ATTTTT	5567076	PASS	0	none	0.4650269999999994	52	108	0.4650269999999994
chr18-061545278-ATTTTTT-ATTTTTTT	chr18	61545278	ATTTTTT	ATTTTTTT	5567076	PASS	0	none	0.004183	0	108	0.004183
chr18-061545278-ATTTTTT-ATTTTTTTT	chr18	61545278	ATTTTTT	ATTTTTTTT	5567076	PASS	0	none	1.6699999999999994e-4	0	108	1.6699999999999994e-4
chr18-061545278-ATTTTTT-ATTTTTTTTT	chr18	61545278	ATTTTTT	ATTTTTTTTT	5567076	PASS	0	none	0	0	108	1e-6
chr18-061545278-ATTTTTT-TTTTTTT	chr18	61545278	ATTTTTT	TTTTTTT	5567076	PASS	0	none	5.2999999999999994e-5	0	108	5.2999999999999994e-5
chr18-061549740-CAA-*	chr18	61549740	CAA	*	5817150.97	PASS	0	none	0	0	122	1e-6
chr18-061549740-CAA-C	chr18	61549740	CAA	C	5817150.97	PASS	4.4101e-4	nfe	0.004568	0	122	0.004568
chr18-061549740-CAA-CA	chr18	61549740	CAA	CA	5817150.97	PASS	0	none	0.6939790000000003	94	122	0.6939790000000003
chr18-061549740-CAA-CAAA	chr18	61549740	CAA	CAAA	5817150.97	PASS	0	none	0.003777	0	122	0.003777
chr18-061549740-CAA-CAAAA	chr18	61549740	CAA	CAAAA	5817150.97	PASS	0	none	3.6999999999999985e-5	0	122	3.6999999999999985e-5
chr18-061549741-A-*	chr18	61549741	A	*	1246	PASS	0	none	0.6989760000000005	94	120	0.6989760000000005
chr18-061549741-A-G	chr18	61549741	A	G	1246	PASS	7.3472e-4	nfe	0	0	120	7.3472e-4
chr18-061549939-C-T	chr18	61549939	C	T	672562	PASS	0.15596	afr	0.027089	4	134	0.15596
chr18-061550271-T-A	chr18	61550271	T	A	5090280	PASS	0.52435	eas	0.20873	23	134	0.52435
chr18-061550308-A-G	chr18	61550308	A	G	300367	PASS	0.028623	sas	0.01364599999999999	4	134	0.028623
chr18-061554315-G-A	chr18	61554315	G	A	2345	PASS	9.31e-6	nfe	0	1	134	9.31e-6
chr18-061554317-G-A	chr18	61554317	G	A	1358414	PASS	0.11854	afr	0.02398800000000001	3	134	0.11854
chr18-061554968-A-G	chr18	61554968	A	G	296587	PASS	0.14564	sas	0.03774800000000001	8	134	0.14564
chr18-061554988-C-A	chr18	61554988	C	A	6399	PASS	0.0040304	nfe	8.920000000000005e-4	1	132	0.0040304
chr18-061555100-TTTATC-T	chr18	61555100	TTTATC	T	20758.97	PASS	0.027327	sas	0.004328	0	42	0.027327
chr18-061555183-T-G	chr18	61555183	T	G	6819	PASS	0.0079977	nfe	0.002381	0	0	0.0079977
chr18-061605988-C-T	chr18	61605988	C	T	286847	PASS	0.58484	nfe	0.121679	0	0	0.58484
chr18-061606226-T-C	chr18	61606226	T	C	4863	PASS	0.0069004	afr	2.9400000000000004e-4	1	134	0.0069004
chr18-061606344-C-T	chr18	61606344	C	T	6730	PASS	0.0061498	eas	1.88e-4	1	134	0.0061498
chr18-061606360-A-G	chr18	61606360	A	G	14796	PASS	0.0071648	afr	5.870000000000004e-4	1	134	0.0071648
chr18-061606390-T-C	chr18	61606390	T	C	6230406	PASS	0.78418	afr	0.2576389999999998	84	134	0.78418
chr18-061606810-C-T	chr18	61606810	C	T	2948947	PASS	0.79935	afr	0.2696229999999998	84	134	0.79935
chr18-061606946-G-A	chr18	61606946	G	A	620	PASS	1.0172e-4	nfe	3.6999999999999985e-5	1	50	1.0172e-4
chr18-061810582-A-C	chr18	61810582	A	C	3507	PASS	0.0037796	nfe	0.00193399999999999	0	0	0.0037796
chr18-061815969-G-C	chr18	61815969	G	C	2743759	PASS	0.069735	nfe	0.04217100000000002	7	134	0.069735
chr18-061816048-T-C	chr18	61816048	T	C	601475	PASS	0.014578	nfe	0.00800199999999998	1	134	0.014578
chr18-061816077-G-A	chr18	61816077	G	A	3100255	PASS	0.070555	nfe	0.04278400000000001	7	134	0.070555
chr18-061816122-G-A	chr18	61816122	G	A	19081	PASS	2.2952e-4	afr	1.27e-4	1	134	2.2952e-4
chr18-061816275-G-T	chr18	61816275	G	T	3805111	PASS	0.069728	nfe	0.04211800000000002	7	134	0.069728
chr18-061816281-A-G	chr18	61816281	A	G	16580751	PASS	0.30806	afr	0.219759	26	134	0.30806
chr18-061816354-A-G	chr18	61816354	A	G	102917	PASS	0.0050119	nfe	0.00152199999999999	1	134	0.0050119
chr18-061816474-G-C	chr18	61816474	G	C	3540	PASS	2.497e-5	nfe	5.2999999999999994e-5	1	134	5.2999999999999994e-5
chr18-061957742-G-A	chr18	61957742	G	A	706609	PASS	0.23867	mid	0.11833	0	0	0.23867
chr18-061957742-G-T	chr18	61957742	G	T	706609	PASS	0	none	0	0	0	1e-6
chr18-061957841-G-T	chr18	61957841	G	T	32813	PASS	0.035384	eas	0.006089	0	0	0.035384
chr18-062041547-C-T	chr18	62041547	C	T	20129	PASS	0.037168	nfe	0.013779	0	0	0.037168
chr18-062041638-CGGGTGT-C	chr18	62041638	CGGGTGT	C	2294.97	PASS	0	none	9e-6	0	0	9e-6
chr18-062041638-CGGGTGT-CGGGGGTGT	chr18	62041638	CGGGTGT	CGGGGGTGT	2294.97	PASS	0	none	0.00107999999999999	0	0	0.00107999999999999
chr18-062041638-CGGGTGT-CGT	chr18	62041638	CGGGTGT	CGT	2294.97	PASS	0	none	9e-6	0	0	9e-6
chr18-062041638-CGGGTGT-CGTGT	chr18	62041638	CGGGTGT	CGTGT	2294.97	PASS	0	none	1.47e-4	0	0	1.47e-4
chr18-062041640-GGTGTGTGTGTGTGTGTGTGT-*	chr18	62041640	GGTGTGTGTGTGTGTGTGTGT	*	8031	PASS	0	none	2.2899999999999996e-4	0	0	2.2899999999999996e-4
chr18-062041640-GGTGTGTGTGTGTGTGTGTGT-G	chr18	62041640	GGTGTGTGTGTGTGTGTGTGT	G	8031	PASS	0	none	9e-6	0	0	9e-6
chr18-062041640-GGTGTGTGTGTGTGTGTGTGT-GGGGTGTGTGTGTGTGTGTGTGTGTGTGTGTGTGTGTGT	chr18	62041640	GGTGTGTGTGTGTGTGTGTGT	GGGGTGTGTGTGTGTGTGTGTGTGTGTGTGTGTGTGTGT	8031	PASS	0	none	9e-6	0	0	9e-6
chr18-062041640-GGTGTGTGTGTGTGTGTGTGT-GGTGTGT	chr18	62041640	GGTGTGTGTGTGTGTGTGTGT	GGTGTGT	8031	PASS	0	none	9e-6	0	0	9e-6
chr18-062041640-GGTGTGTGTGTGTGTGTGTGT-GGTGTGTGT	chr18	62041640	GGTGTGTGTGTGTGTGTGTGT	GGTGTGTGT	8031	PASS	0	none	9e-6	0	0	9e-6
chr18-062041640-GGTGTGTGTGTGTGTGTGTGT-GGTGTGTGTGTGT	chr18	62041640	GGTGTGTGTGTGTGTGTGTGT	GGTGTGTGTGTGT	8031	PASS	0	none	1.6699999999999994e-4	0	0	1.6699999999999994e-4
chr18-062041640-GGTGTGTGTGTGTGTGTGTGT-GGTGTGTGTGTGTGT	chr18	62041640	GGTGTGTGTGTGTGTGTGTGT	GGTGTGTGTGTGTGT	8031	PASS	0	none	2.720000000000003e-4	0	0	2.720000000000003e-4
chr18-062041640-GGTGTGTGTGTGTGTGTGTGT-GGTGTGTGTGTGTGTGT	chr18	62041640	GGTGTGTGTGTGTGTGTGTGT	GGTGTGTGTGTGTGTGT	8031	PASS	0	none	3.150000000000005e-4	0	0	3.150000000000005e-4
chr18-062041640-GGTGTGTGTGTGTGTGTGTGT-GGTGTGTGTGTGTGTGTGT	chr18	62041640	GGTGTGTGTGTGTGTGTGTGT	GGTGTGTGTGTGTGTGTGT	8031	PASS	0	none	0.00129699999999999	0	0	0.00129699999999999
chr18-062041640-GGTGTGTGTGTGTGTGTGTGT-GGTGTGTGTGTGTGTGTGTGTGT	chr18	62041640	GGTGTGTGTGTGTGTGTGTGT	GGTGTGTGTGTGTGTGTGTGTGT	8031	PASS	0	none	5.160000000000003e-4	0	0	5.160000000000003e-4
chr18-062041640-GGTGTGTGTGTGTGTGTGTGT-GGTGTGTGTGTGTGTGTGTGTGTGT	chr18	62041640	GGTGTGTGTGTGTGTGTGTGT	GGTGTGTGTGTGTGTGTGTGTGTGT	8031	PASS	0	none	3.810000000000003e-4	0	0	3.810000000000003e-4
chr18-062041640-GGTGTGTGTGTGTGTGTGTGT-GGTGTGTGTGTGTGTGTGTGTGTGTGT	chr18	62041640	GGTGTGTGTGTGTGTGTGTGT	GGTGTGTGTGTGTGTGTGTGTGTGTGT	8031	PASS	0	none	1.87e-4	0	0	1.87e-4
chr18-062041640-GGTGTGTGTGTGTGTGTGTGT-GGTGTGTGTGTGTGTGTGTGTGTGTGTGT	chr18	62041640	GGTGTGTGTGTGTGTGTGTGT	GGTGTGTGTGTGTGTGTGTGTGTGTGTGT	8031	PASS	0	none	3.6999999999999985e-5	0	0	3.6999999999999985e-5
chr18-062041640-GGTGTGTGTGTGTGTGTGTGT-GGTGTGTGTGTGTGTGTGTGTGTGTGTGTGT	chr18	62041640	GGTGTGTGTGTGTGTGTGTGT	GGTGTGTGTGTGTGTGTGTGTGTGTGTGTGT	8031	PASS	0	none	9e-6	0	0	9e-6
chr18-062041640-GGTGTGTGTGTGTGTGTGTGT-TGTGTGTGTGTGTGTGTGTGT	chr18	62041640	GGTGTGTGTGTGTGTGTGTGT	TGTGTGTGTGTGTGTGTGTGT	8031	PASS	0	none	0.00105599999999999	0	0	0.00105599999999999
chr18-062041641-GT-*	chr18	62041641	GT	*	1367.97	PASS	0	none	0.002656	0	0	0.002656
chr18-062041641-GT-G	chr18	62041641	GT	G	1367.97	PASS	0.13628	nfe	5.620000000000005e-4	0	0	0.13628
chr18-062041642-T-*	chr18	62041642	T	*	6451	PASS	0	none	0.003385	0	0	0.003385
chr18-062041642-T-G	chr18	62041642	T	G	6451	PASS	0.38588	nfe	0.004018	0	0	0.38588
chr18-062041643-GTGTGTGTGT-*	chr18	62041643	GTGTGTGTGT	*	1367.97	PASS	0	none	0.00112799999999999	0	0	0.00112799999999999
chr18-062041643-GTGTGTGTGT-G	chr18	62041643	GTGTGTGTGT	G	1367.97	PASS	0	none	9e-6	0	0	9e-6
chr18-062041643-GTGTGTGTGT-GGT	chr18	62041643	GTGTGTGTGT	GGT	1367.97	PASS	0	none	5.2999999999999994e-5	0	0	5.2999999999999994e-5
chr18-062041643-GTGTGTGTGT-GGTGT	chr18	62041643	GTGTGTGTGT	GGTGT	1367.97	PASS	0	none	6.999999999999998e-5	0	0	6.999999999999998e-5
chr18-062041643-GTGTGTGTGT-GGTGTGT	chr18	62041643	GTGTGTGTGT	GGTGTGT	1367.97	PASS	0	none	1.0699999999999996e-4	0	0	1.0699999999999996e-4
chr18-062041643-GTGTGTGTGT-GGTGTGTGT	chr18	62041643	GTGTGTGTGT	GGTGTGTGT	1367.97	PASS	0	none	1.0699999999999996e-4	0	0	1.0699999999999996e-4
chr18-062041644-T-*	chr18	62041644	T	*	60	VQSRTrancheSNP99.80to99.90	0	none	0.00183499999999999	0	0	0.00183499999999999
chr18-062041644-T-G	chr18	62041644	T	G	60	VQSRTrancheSNP99.80to99.90	0	none	9e-6	0	0	9e-6
chr18-062041780-C-T	chr18	62041780	C	T	27180	PASS	0.23518	nfe	0.01831700000000001	0	0	0.23518
chr18-062042445-G-A	chr18	62042445	G	A	5637	PASS	0	none	0.004044	0	0	0.004044
chr18-062045321-T-C	chr18	62045321	T	C	95340	PASS	0.14425	nfe	0.05026000000000002	0	0	0.14425
chr18-062045677-GA-AA	chr18	62045677	GA	AA	2635235	PASS	0	none	0	0	120	1e-6
chr18-062045677-GA-G	chr18	62045677	GA	G	2635235	PASS	3.41e-5	nfe	8.9e-5	0	120	8.9e-5
chr18-062045677-GA-GAA	chr18	62045677	GA	GAA	2635235	PASS	0	none	0.4696399999999994	64	120	0.4696399999999994
chr18-062045677-GA-GAAA	chr18	62045677	GA	GAAA	2635235	PASS	0	none	0.02146600000000001	1	120	0.02146600000000001
chr18-062045677-GA-GAAAA	chr18	62045677	GA	GAAAA	2635235	PASS	0	none	1.27e-4	0	120	1.27e-4
chr18-062045731-T-C	chr18	62045731	T	C	36700	PASS	0.0089997	nfe	0.005365	3	134	0.0089997
chr18-062045797-T-G	chr18	62045797	T	G	595	VQSRTrancheSNP99.80to99.90	0.0026531	nfe	3.160000000000005e-4	0	130	0.0026531
chr18-062052549-T-G	chr18	62052549	T	G	191	PASS	0	none	5.2999999999999994e-5	0	0	5.2999999999999994e-5
chr18-062052769-C-T	chr18	62052769	C	T	17766	VQSRTrancheSNP99.80to99.90	0.023807	nfe	0.004173	1	22	0.023807
chr18-062053097-G-A	chr18	62053097	G	A	1186538	PASS	0.71671	eas	0.199717	44	68	0.71671
chr18-062069646-A-G	chr18	62069646	A	G	9917	PASS	0	none	0.00817999999999999	0	0	0.00817999999999999
chr18-062070137-T-C	chr18	62070137	T	C	2362879	PASS	0.95277	afr	0.30881499999999956	109	126	0.95277
chr18-062070156-G-A	chr18	62070156	G	A	476836	PASS	0.24114	nfe	0.06284400000000001	32	132	0.24114
chr18-062070463-CAG-C	chr18	62070463	CAG	C	2183933.97	PASS	0.24709	nfe	0.06287500000000001	32	134	0.24709
chr18-062072729-TAAAA-*	chr18	62072729	TAAAA	*	3733819	ExcessHet	0	none	1.88e-4	0	134	1.88e-4
chr18-062072729-TAAAA-AAAAA	chr18	62072729	TAAAA	AAAAA	3733819	ExcessHet	0	none	1.6699999999999994e-4	0	134	1.6699999999999994e-4
chr18-062072729-TAAAA-T	chr18	62072729	TAAAA	T	3733819	ExcessHet	4.71e-6	sas	0	0	134	4.71e-6
chr18-062072729-TAAAA-TA	chr18	62072729	TAAAA	TA	3733819	ExcessHet	0	none	2.2999999999999995e-4	0	134	2.2999999999999995e-4
chr18-062072729-TAAAA-TAA	chr18	62072729	TAAAA	TAA	3733819	ExcessHet	0	none	0.01199399999999999	0	134	0.01199399999999999
chr18-062072729-TAAAA-TAAA	chr18	62072729	TAAAA	TAAA	3733819	ExcessHet	0	none	0.16531500000000002	23	134	0.16531500000000002
chr18-062072729-TAAAA-TAAAAA	chr18	62072729	TAAAA	TAAAAA	3733819	ExcessHet	0	none	0.209539	27	134	0.209539
chr18-062072729-TAAAA-TAAAAAA	chr18	62072729	TAAAA	TAAAAAA	3733819	ExcessHet	0	none	0.13317600000000002	23	134	0.13317600000000002
chr18-062072729-TAAAA-TAAAAAAA	chr18	62072729	TAAAA	TAAAAAAA	3733819	ExcessHet	0	none	0.00317	0	134	0.00317
chr18-062072729-TAAAA-TAAAAAAAA	chr18	62072729	TAAAA	TAAAAAAAA	3733819	ExcessHet	0	none	8.9e-5	0	134	8.9e-5
chr18-062072729-TAAAA-TAAAAAAAAA	chr18	62072729	TAAAA	TAAAAAAAAA	3733819	ExcessHet	0	none	0	0	134	1e-6
chr18-062072729-TAAAA-TAAAAAAAAAAAAAAAAAAAAATAAAAAAA	chr18	62072729	TAAAA	TAAAAAAAAAAAAAAAAAAAAATAAAAAAA	3733819	ExcessHet	0	none	0	0	134	1e-6
chr18-062074665-C-T	chr18	62074665	C	T	15157	PASS	0.0041619	nfe	0.00149699999999999	1	134	0.0041619
chr18-062074693-G-A	chr18	62074693	G	A	31335	PASS	0.012959	sas	0.002892	1	134	0.012959
chr18-062074693-G-T	chr18	62074693	G	T	31335	PASS	1.583e-5	sas	0	0	134	1.583e-5
chr18-062074765-C-T	chr18	62074765	C	T	287968	PASS	0.051849	mid	0.01954500000000001	1	134	0.051849
chr18-062074825-GA-*	chr18	62074825	GA	*	46098	PASS	0	none	9e-6	0	132	9e-6
chr18-062074825-GA-AA	chr18	62074825	GA	AA	46098	PASS	0	none	9e-6	0	132	9e-6
chr18-062074825-GA-G	chr18	62074825	GA	G	46098	PASS	8.4838e-4	eas	9.87999999999999e-4	0	132	9.87999999999999e-4
chr18-062074825-GA-GAA	chr18	62074825	GA	GAA	46098	PASS	0	none	0.00948399999999999	0	132	0.00948399999999999
chr18-062074825-GA-GAAA	chr18	62074825	GA	GAAA	46098	PASS	0	none	3.6999999999999985e-5	0	132	3.6999999999999985e-5
chr18-062074825-GA-GAAAAA	chr18	62074825	GA	GAAAAA	46098	PASS	0	none	0	0	132	1e-6
chr18-062074826-A-*	chr18	62074826	A	*	422	PASS	0	none	9.87999999999999e-4	0	132	9.87999999999999e-4
chr18-062074826-A-G	chr18	62074826	A	G	422	PASS	7.5e-7	nfe	0	0	132	1e-6
chr18-062075190-T-C	chr18	62075190	T	C	65464	PASS	0.033427	nfe	0.015718	0	0	0.033427
chr18-062075936-AT-A	chr18	62075936	AT	A	1807.97	VQSRTrancheINDEL95.00to96.00	0	none	3.590000000000004e-4	0	0	3.590000000000004e-4
chr18-062075936-AT-ATT	chr18	62075936	AT	ATT	1807.97	VQSRTrancheINDEL95.00to96.00	0	none	7.950000000000004e-4	0	0	7.950000000000004e-4
chr18-062076028-T-*	chr18	62076028	T	*	30564	PASS	0	none	9e-6	0	0	9e-6
chr18-062076028-T-C	chr18	62076028	T	C	30564	PASS	0.034157	nfe	0.02055300000000001	0	0	0.034157
chr18-062082539-A-G	chr18	62082539	A	G	149468	PASS	0.048484	mid	0.018644	0	128	0.048484
chr18-062084482-T-C	chr18	62084482	T	C	4171598	PASS	0.55407	eas	0.30761299999999947	43	134	0.55407
chr18-062085113-GA-AA	chr18	62085113	GA	AA	8898	VQSRTrancheINDEL95.00to96.00	0	none	2.2000000000000003e-5	0	126	2.2000000000000003e-5
chr18-062085113-GA-G	chr18	62085113	GA	G	8898	VQSRTrancheINDEL95.00to96.00	1.5029e-4	amr	9.640000000000004e-4	1	126	9.640000000000004e-4
chr18-062085113-GA-GAA	chr18	62085113	GA	GAA	8898	VQSRTrancheINDEL95.00to96.00	0	none	0.007611	0	126	0.007611
chr18-062085122-A-T	chr18	62085122	A	T	100617	PASS	0.084135	afr	0.007794	1	134	0.084135
chr18-062085130-G-A	chr18	62085130	G	A	264577	PASS	0.042811	amr	0.01822400000000001	5	132	0.042811
chr18-062088334-C-T	chr18	62088334	C	T	97763	PASS	0.15441	nfe	0.04262900000000001	0	0	0.15441
chr18-062088510-T-A	chr18	62088510	T	A	26807	PASS	0.029895	eas	0.005948	0	80	0.029895
chr18-062088510-T-C	chr18	62088510	T	C	26807	PASS	0	none	9e-6	0	80	9e-6
chr18-062088548-AAT-*	chr18	62088548	AAT	*	24402	PASS	0	none	0	0	106	1e-6
chr18-062088548-AAT-A	chr18	62088548	AAT	A	24402	PASS	0.0079978	afr	0.01036399999999999	8	106	0.01036399999999999
chr18-062088548-AAT-AATAT	chr18	62088548	AAT	AATAT	24402	PASS	0	none	0.00130099999999999	0	106	0.00130099999999999
chr18-062088548-AAT-AATATAT	chr18	62088548	AAT	AATATAT	24402	PASS	0	none	0	0	106	1e-6
chr18-062088548-AAT-CAT	chr18	62088548	AAT	CAT	24402	PASS	0	none	9e-6	0	106	9e-6
chr18-062088570-A-T	chr18	62088570	A	T	3840693	PASS	0.71797	eas	0.5377570000000007	69	116	0.71797
chr18-062088595-CA-*	chr18	62088595	CA	*	222	VQSRTrancheINDEL95.00to96.00	0	none	0	0	126	1e-6
chr18-062088595-CA-AA	chr18	62088595	CA	AA	222	VQSRTrancheINDEL95.00to96.00	0	none	9e-6	0	126	9e-6
chr18-062088595-CA-C	chr18	62088595	CA	C	222	VQSRTrancheINDEL95.00to96.00	1.38e-5	nfe	1.0799999999999996e-4	1	126	1.0799999999999996e-4
chr18-062088595-CA-CAA	chr18	62088595	CA	CAA	222	VQSRTrancheINDEL95.00to96.00	0	none	0	0	126	1e-6
chr18-062088595-CA-TA	chr18	62088595	CA	TA	222	VQSRTrancheINDEL95.00to96.00	0	none	9e-6	0	126	9e-6
chr18-062090447-T-C	chr18	62090447	T	C	31487	PASS	0.0027542	sas	0.00120499999999999	1	134	0.0027542
chr18-062090604-GA-AA	chr18	62090604	GA	AA	155806	PASS	0	none	3.6999999999999985e-5	0	134	3.6999999999999985e-5
chr18-062090604-GA-G	chr18	62090604	GA	G	155806	PASS	0.038832	eas	0.00998099999999998	1	134	0.038832
chr18-062095782-A-C	chr18	62095782	A	C	122650	PASS	0.016976	nfe	0.01011099999999999	1	134	0.016976
chr18-062101012-A-C	chr18	62101012	A	C	479878	PASS	0.054338	mid	0.019598	1	134	0.054338
chr18-062101142-A-G	chr18	62101142	A	G	6134568	PASS	0.24991	nfe	0.201558	32	134	0.24991
chr18-062102800-C-T	chr18	62102800	C	T	2782111	PASS	0.24088	nfe	0.201073	32	134	0.24088
chr18-062102938-A-C	chr18	62102938	A	C	38826	PASS	0.0033873	nfe	0.002967	1	134	0.0033873
chr18-062105287-CAA-C	chr18	62105287	CAA	C	15686.97	PASS	0	none	0	0	124	1e-6
chr18-062105287-CAA-CA	chr18	62105287	CAA	CA	15686.97	PASS	0	none	0.003828	1	124	0.003828
chr18-062105287-CAA-CAAA	chr18	62105287	CAA	CAAA	15686.97	PASS	0	none	0.006291	1	124	0.006291
chr18-062105287-CAA-CAAAA	chr18	62105287	CAA	CAAAA	15686.97	PASS	0	none	5.2999999999999994e-5	0	124	5.2999999999999994e-5
chr18-062105352-C-T	chr18	62105352	C	T	847015	PASS	0.24246	nfe	0.170056	32	134	0.24246
chr18-062105391-A-T	chr18	62105391	A	T	168133	PASS	0.056308	afr	0.02158000000000001	1	134	0.056308
chr18-062105526-T-C	chr18	62105526	T	C	702613	PASS	0.14442	afr	0.045745	5	134	0.14442
chr18-062105693-G-A	chr18	62105693	G	A	2161049	PASS	0.24614	nfe	0.200048	32	134	0.24614
chr18-062106804-C-T	chr18	62106804	C	T	6472139	PASS	0.2503	nfe	0.200911	32	134	0.2503
chr18-062106953-T-C	chr18	62106953	T	C	6036761	PASS	0.25008	nfe	0.200803	32	134	0.25008
chr18-062107043-A-G	chr18	62107043	A	G	52234	PASS	0.0048105	nfe	0.00144799999999999	1	134	0.0048105
chr18-062107154-G-T	chr18	62107154	G	T	575360	PASS	0.069007	eas	0.034847	5	134	0.069007
chr18-062107173-C-G	chr18	62107173	C	G	3544607	PASS	0.24938	nfe	0.200399	32	134	0.24938
chr18-062107175-T-G	chr18	62107175	T	G	3544451	PASS	0.24578	nfe	0.200426	32	134	0.24578
chr18-062107370-G-A	chr18	62107370	G	A	782	PASS	1.5702e-4	nfe	5.2999999999999994e-5	0	40	1.5702e-4
chr18-062107408-A-T	chr18	62107408	A	T	28278	PASS	0.0095544	sas	0.004172	1	14	0.0095544
chr18-062107593-CAAAA-AAAAA	chr18	62107593	CAAAA	AAAAA	15797	PASS	0	none	0.00129699999999999	0	0	0.00129699999999999
chr18-062107593-CAAAA-C	chr18	62107593	CAAAA	C	15797	PASS	0	none	3.6999999999999985e-5	0	0	3.6999999999999985e-5
chr18-062107593-CAAAA-CA	chr18	62107593	CAAAA	CA	15797	PASS	0	none	2.720000000000003e-4	0	0	2.720000000000003e-4
chr18-062107593-CAAAA-CAA	chr18	62107593	CAAAA	CAA	15797	PASS	0	none	8.180000000000003e-4	0	0	8.180000000000003e-4
chr18-062107593-CAAAA-CAAA	chr18	62107593	CAAAA	CAAA	15797	PASS	0	none	0.005166	0	0	0.005166
chr18-062107593-CAAAA-CAAAAA	chr18	62107593	CAAAA	CAAAAA	15797	PASS	0	none	0.003284	0	0	0.003284
chr18-062107593-CAAAA-CAAAAAA	chr18	62107593	CAAAA	CAAAAAA	15797	PASS	0	none	6.999999999999998e-5	0	0	6.999999999999998e-5
chr18-062109778-T-C	chr18	62109778	T	C	3984850	PASS	0.60179	eas	0.340407	45	134	0.60179
chr18-062110153-A-T	chr18	62110153	A	T	1877352	PASS	0.54905	eas	0.2773709999999994	43	134	0.54905
chr18-062110217-T-C	chr18	62110217	T	C	930901	PASS	0.23971	nfe	0.170576	31	130	0.23971
chr18-062110281-T-TA	chr18	62110281	T	TA	4006934.97	PASS	0.94858	afr	0.760036	46	54	0.94858
chr18-062112476-A-G	chr18	62112476	A	G	2310	PASS	0	none	0.00139399999999999	0	0	0.00139399999999999
chr18-062112621-G-C	chr18	62112621	G	C	49816	PASS	0.16162	nfe	0.025828	0	0	0.16162
chr18-062112937-C-G	chr18	62112937	C	G	504228	PASS	0.073974	nfe	0.051725	12	134	0.073974
chr18-062112983-CTG-C	chr18	62112983	CTG	C	1686011.97	PASS	0.1895	sas	0.102828	18	134	0.1895
chr18-062113075-TG-T	chr18	62113075	TG	T	12682.97	PASS	9.285e-4	nfe	4.270000000000005e-4	1	134	9.285e-4
chr18-062113160-T-A	chr18	62113160	T	A	3217074	PASS	0.193	sas	0.10911400000000002	18	134	0.193
chr18-062113160-T-C	chr18	62113160	T	C	3217074	PASS	6.53e-6	nfe	0	0	134	6.53e-6
chr18-062113191-A-G	chr18	62113191	A	G	5908114	PASS	0.25074	nfe	0.200884	32	134	0.25074
chr18-062113199-A-C	chr18	62113199	A	C	3340	PASS	3.461e-5	nfe	9e-6	1	134	3.461e-5
chr18-062114511-T-G	chr18	62114511	T	G	20332	PASS	0	none	0	0	134	1e-6
chr18-062114511-T-TC	chr18	62114511	T	TC	20332	PASS	0.0023647	nfe	9.400000000000004e-4	1	134	0.0023647
chr18-062114567-A-G	chr18	62114567	A	G	3169172	PASS	0.24583	nfe	0.201235	32	134	0.24583
chr18-062114722-A-*	chr18	62114722	A	*	1153851	PASS	0	none	0	0	132	1e-6
chr18-062114722-A-T	chr18	62114722	A	T	1153851	PASS	0.22514	nfe	0.179286	32	132	0.22514
chr18-062114787-T-A	chr18	62114787	T	A	7376078	PASS	0	none	0	0	126	1e-6
chr18-062114787-T-G	chr18	62114787	T	G	7376078	PASS	0.99616	nfe	0.9340260000000008	126	126	0.99616
chr18-062135785-C-G	chr18	62135785	C	G	18916	PASS	0.1424	nfe	0.01406699999999998	0	0	0.1424
chr18-062136590-G-A	chr18	62136590	G	A	97473	PASS	0.22567	nfe	0.05627700000000001	0	0	0.22567
chr18-062136617-G-A	chr18	62136617	G	A	92684	PASS	0.15621	nfe	0.04698800000000001	0	0	0.15621
chr18-062136690-T-A	chr18	62136690	T	A	22750	PASS	0.041984	afr	0.006864	1	10	0.041984
chr18-062137252-C-G	chr18	62137252	C	G	43820	PASS	0	none	9e-6	0	130	9e-6
chr18-062137252-C-T	chr18	62137252	C	T	43820	PASS	0.076898	amr	0.003956	1	130	0.076898
chr18-062137345-GCTT-G	chr18	62137345	GCTT	G	2626.97	PASS	1.1893e-4	afr	1.47e-4	1	122	1.47e-4
chr18-062137618-C-*	chr18	62137618	C	*	352532	PASS	0	none	0	0	0	1e-6
chr18-062137618-C-G	chr18	62137618	C	G	352532	PASS	0.45212	sas	0.178349	0	0	0.45212
chr18-062137662-C-T	chr18	62137662	C	T	171369	PASS	0.17286	nfe	0.08061300000000002	0	0	0.17286
chr18-062137832-T-C	chr18	62137832	T	C	360371	PASS	0.21176	nfe	0.12074700000000002	0	2	0.21176
chr18-062137949-G-A	chr18	62137949	G	A	1144569	PASS	8.84e-6	nfe	0	0	68	8.84e-6
chr18-062137949-G-T	chr18	62137949	G	T	1144569	PASS	0.26421	nfe	0.217023	21	68	0.26421
chr18-062138133-T-C	chr18	62138133	T	C	650627	PASS	0.17305	afr	0.04793300000000002	5	134	0.17305
chr18-062138167-T-G	chr18	62138167	T	G	797924	PASS	0.16568	afr	0.04748	5	134	0.16568
chr18-062138196-T-C	chr18	62138196	T	C	21365	PASS	0.0015612	nfe	0.00103599999999999	1	134	0.0015612
chr18-062138422-T-C	chr18	62138422	T	C	63874	PASS	0.0092267	nfe	0.005416	1	132	0.0092267
chr18-062138957-C-*	chr18	62138957	C	*	4021962	PASS	0	none	0	0	134	1e-6
chr18-062138957-C-A	chr18	62138957	C	A	4021962	PASS	0.0014713	mid	2.2000000000000003e-5	0	134	0.0014713
chr18-062138957-C-T	chr18	62138957	C	T	4021962	PASS	0.59851	eas	0.35326899999999967	49	134	0.59851
chr18-062138970-ATT-A	chr18	62138970	ATT	A	53746	ExcessHet	1.007e-5	amr	2.09e-4	0	122	2.09e-4
chr18-062138970-ATT-AT	chr18	62138970	ATT	AT	53746	ExcessHet	0	none	0.03563300000000001	2	122	0.03563300000000001
chr18-062138970-ATT-ATTT	chr18	62138970	ATT	ATTT	53746	ExcessHet	0	none	0.02059500000000001	2	122	0.02059500000000001
chr18-062138970-ATT-ATTTT	chr18	62138970	ATT	ATTTT	53746	ExcessHet	0	none	1.6699999999999994e-4	0	122	1.6699999999999994e-4
chr18-062138970-ATT-ATTTTT	chr18	62138970	ATT	ATTTTT	53746	ExcessHet	0	none	9e-6	0	122	9e-6
chr18-062138970-ATT-TTT	chr18	62138970	ATT	TTT	53746	ExcessHet	0	none	5.2999999999999994e-5	0	122	5.2999999999999994e-5
chr18-062139109-T-A	chr18	62139109	T	A	780839	PASS	0.16539	afr	0.04649200000000002	5	134	0.16539
chr18-062139212-T-A	chr18	62139212	T	A	72227	PASS	0.068155	eas	0.00893799999999999	3	134	0.068155
chr18-062140314-TAA-T	chr18	62140314	TAA	T	1072379.97	ExcessHet	1.74e-6	nfe	0	0	106	1.74e-6
chr18-062140314-TAA-TA	chr18	62140314	TAA	TA	1072379.97	ExcessHet	0	none	0.01528999999999999	0	106	0.01528999999999999
chr18-062140314-TAA-TAAA	chr18	62140314	TAA	TAAA	1072379.97	ExcessHet	0	none	0.2518329999999995	32	106	0.2518329999999995
chr18-062140314-TAA-TAAAA	chr18	62140314	TAA	TAAAA	1072379.97	ExcessHet	0	none	0.01502699999999998	1	106	0.01502699999999998
chr18-062140314-TAA-TAAAAA	chr18	62140314	TAA	TAAAAA	1072379.97	ExcessHet	0	none	2.09e-4	0	106	2.09e-4
chr18-062140314-TAA-TGAA	chr18	62140314	TAA	TGAA	1072379.97	ExcessHet	0	none	0	0	106	1e-6
chr18-062140371-G-A	chr18	62140371	G	A	2475959	PASS	0.31784	mid	0.248463	37	134	0.31784
chr18-062140375-GTT-G	chr18	62140375	GTT	G	813786	PASS	0	none	0	0	128	1e-6
chr18-062140375-GTT-GT	chr18	62140375	GTT	GT	813786	PASS	0	none	0.003448	0	128	0.003448
chr18-062140375-GTT-GTTT	chr18	62140375	GTT	GTTT	813786	PASS	0	none	0.11868900000000002	15	128	0.11868900000000002
chr18-062140375-GTT-GTTTT	chr18	62140375	GTT	GTTTT	813786	PASS	0	none	0.003397	0	128	0.003397
chr18-062140375-GTT-GTTTTT	chr18	62140375	GTT	GTTTTT	813786	PASS	0	none	5.2999999999999994e-5	0	128	5.2999999999999994e-5
chr18-062140375-GTT-TTT	chr18	62140375	GTT	TTT	813786	PASS	0	none	0	0	128	1e-6
chr18-062140402-TA-*	chr18	62140402	TA	*	3807542	PASS	0	none	0	0	134	1e-6
chr18-062140402-TA-CA	chr18	62140402	TA	CA	3807542	PASS	0	none	0.33097799999999966	45	134	0.33097799999999966
chr18-062140402-TA-T	chr18	62140402	TA	T	3807542	PASS	0	none	0	0	134	1e-6
chr18-062140461-T-TC	chr18	62140461	T	TC	573.97	VQSRTrancheINDEL95.00to96.00	2.72e-6	nfe	0	1	134	2.72e-6
chr18-062140525-A-G	chr18	62140525	A	G	533551	PASS	0.1599	afr	0.04699900000000001	5	134	0.1599
chr18-062140563-A-T	chr18	62140563	A	T	2262194	PASS	0.31564	mid	0.246885	37	132	0.31564
chr18-062143260-T-C	chr18	62143260	T	C	614504	PASS	0.11361	eas	0.033437	2	134	0.11361
chr18-062143330-A-G	chr18	62143330	A	G	4712623	PASS	0.30309	mid	0.2502439999999993	37	134	0.30309
chr18-062145834-T-C	chr18	62145834	T	C	332516	PASS	0.068367	mid	0.03439100000000001	5	130	0.068367
chr18-062146032-A-T	chr18	62146032	A	T	2661713	PASS	0.25802	nfe	0.21428500000000003	32	134	0.25802
chr18-062146852-T-C	chr18	62146852	T	C	197020	PASS	0.055928	mid	0.027167	4	132	0.055928
chr18-062146911-AC-A	chr18	62146911	AC	A	8685	PASS	8.5278e-4	amr	4.270000000000005e-4	2	134	8.5278e-4
chr18-062146911-AC-GC	chr18	62146911	AC	GC	8685	PASS	0	none	0	0	134	1e-6
chr18-062146944-G-T	chr18	62146944	G	T	1030825	PASS	0.13706	mid	0.06410600000000002	9	134	0.13706
chr18-062147035-G-A	chr18	62147035	G	A	15319379	PASS	0.7044	amr	0.5995070000000007	83	134	0.7044
chr18-062147091-G-C	chr18	62147091	G	C	16927252	PASS	0.87108	eas	0.7783740000000006	105	134	0.87108
chr18-062153987-T-A	chr18	62153987	T	A	25141	PASS	0.056869	nfe	0.01354399999999999	0	0	0.056869
chr18-062154610-T-C	chr18	62154610	T	C	1727264	PASS	0.13561	mid	0.06201800000000002	9	134	0.13561
chr18-062154716-G-A	chr18	62154716	G	A	10575742	PASS	0.67719	amr	0.5708720000000003	82	134	0.67719
chr18-062157257-A-T	chr18	62157257	A	T	9966496	PASS	0.75257	eas	0.5879500000000005	83	134	0.75257
chr18-062157342-T-C	chr18	62157342	T	C	9405	PASS	6.525e-4	afr	0	0	134	6.525e-4
chr18-062157342-T-G	chr18	62157342	T	G	9405	PASS	0.0015307	nfe	7.510000000000005e-4	1	134	0.0015307
chr18-062157375-TA-AA	chr18	62157375	TA	AA	120592	PASS	0	none	9e-6	0	134	9e-6
chr18-062157375-TA-T	chr18	62157375	TA	T	120592	PASS	0.03856	mid	0.01417099999999998	1	134	0.03856
chr18-062157375-TA-TAA	chr18	62157375	TA	TAA	120592	PASS	0	none	0.004186	0	134	0.004186
chr18-062157376-A-*	chr18	62157376	A	*	400	PASS	0	none	0.01417099999999998	1	134	0.01417099999999998
chr18-062157376-A-T	chr18	62157376	A	T	400	PASS	4.055e-5	nfe	9e-6	0	134	4.055e-5
chr18-062157876-A-C	chr18	62157876	A	C	2313610	PASS	0.24085	nfe	0.195142	31	134	0.24085
chr18-062161187-G-A	chr18	62161187	G	A	219989	PASS	0.0126	nfe	0.00917199999999998	4	134	0.0126
chr18-062174213-CAAAA-AAAAA	chr18	62174213	CAAAA	AAAAA	10326	PASS	0	none	1.0699999999999996e-4	0	0	1.0699999999999996e-4
chr18-062174213-CAAAA-C	chr18	62174213	CAAAA	C	10326	PASS	0	none	0	0	0	1e-6
chr18-062174213-CAAAA-CA	chr18	62174213	CAAAA	CA	10326	PASS	0	none	8.9e-5	0	0	8.9e-5
chr18-062174213-CAAAA-CAA	chr18	62174213	CAAAA	CAA	10326	PASS	0	none	0.00100799999999999	0	0	0.00100799999999999
chr18-062174213-CAAAA-CAAA	chr18	62174213	CAAAA	CAAA	10326	PASS	0	none	0.003841	0	0	0.003841
chr18-062174213-CAAAA-CAAAAA	chr18	62174213	CAAAA	CAAAAA	10326	PASS	0	none	0.002107	0	0	0.002107
chr18-062174213-CAAAA-CAAAAAA	chr18	62174213	CAAAA	CAAAAAA	10326	PASS	0	none	2.2899999999999996e-4	0	0	2.2899999999999996e-4
chr18-062174213-CAAAA-CAAAAAAA	chr18	62174213	CAAAA	CAAAAAAA	10326	PASS	0	none	2.2000000000000003e-5	0	0	2.2000000000000003e-5
chr18-062174358-T-G	chr18	62174358	T	G	33570	PASS	0.20442	nfe	0.024455	0	0	0.20442
chr18-062174388-T-A	chr18	62174388	T	A	21832	PASS	0	none	9e-6	0	0	9e-6
chr18-062174388-T-C	chr18	62174388	T	C	21832	PASS	0	none	0.01598000000000002	0	0	0.01598000000000002
chr18-062187020-T-C	chr18	62187020	T	C	62557	PASS	0.14217	eas	0.03077300000000001	0	0	0.14217
chr18-062187032-C-G	chr18	62187032	C	G	22900	PASS	0.025478	nfe	0.00807599999999999	0	0	0.025478
chr18-062187042-A-C	chr18	62187042	A	C	23340	PASS	0	none	8.9e-5	0	0	8.9e-5
chr18-062187042-A-G	chr18	62187042	A	G	23340	PASS	0.018459	nfe	0.00797299999999998	0	0	0.018459
chr18-062187242-AG-*	chr18	62187242	AG	*	3524901.97	PASS	0	none	5.2999999999999994e-5	0	122	5.2999999999999994e-5
chr18-062187242-AG-A	chr18	62187242	AG	A	3524901.97	PASS	0.99445	nfe	0.7504220000000004	122	122	0.99445
chr18-062187243-G-*	chr18	62187243	G	*	435	PASS	0	none	0.7504220000000004	122	122	0.7504220000000004
chr18-062187243-G-C	chr18	62187243	G	C	435	PASS	0	none	5.2999999999999994e-5	0	122	5.2999999999999994e-5
chr18-062187285-G-A	chr18	62187285	G	A	351174	PASS	2.38e-6	nfe	0	0	132	2.38e-6
chr18-062187285-G-T	chr18	62187285	G	T	351174	PASS	0.13412	mid	0.06019600000000001	13	132	0.13412
chr18-062187356-T-C	chr18	62187356	T	C	21270	PASS	0.005303	nfe	0.002015	2	134	0.005303
chr18-062187408-GGCTGTGGAGGTGC-G	chr18	62187408	GGCTGTGGAGGTGC	G	487267.97	PASS	0.17212	eas	0.02523300000000001	3	134	0.17212
chr18-062187653-G-A	chr18	62187653	G	A	250872	PASS	0.011104	nfe	0.00781999999999999	1	134	0.011104
chr18-062187760-C-T	chr18	62187760	C	T	478740	PASS	0.015661	sas	0.01084199999999998	1	134	0.015661
chr18-062188058-C-T	chr18	62188058	C	T	5368211	PASS	0.23984	nfe	0.192609	31	134	0.23984
chr18-062188143-C-G	chr18	62188143	C	G	1151416	PASS	0.13523	mid	0.073773	13	134	0.13523
chr18-062220938-AT-A	chr18	62220938	AT	A	9727.97	VQSRTrancheINDEL95.00to96.00	5.5142e-4	afr	0.00144799999999999	0	134	0.00144799999999999
chr18-062220938-AT-ATT	chr18	62220938	AT	ATT	9727.97	VQSRTrancheINDEL95.00to96.00	0	none	0.004903	1	134	0.004903
chr18-062220938-AT-ATTT	chr18	62220938	AT	ATTT	9727.97	VQSRTrancheINDEL95.00to96.00	0	none	0	0	134	1e-6
chr18-062221355-T-G	chr18	62221355	T	G	3203634	PASS	0.17121	mid	0.095363	16	134	0.17121
chr18-062221569-CTTTT-*	chr18	62221569	CTTTT	*	1025124	ExcessHet	0	none	3.6999999999999985e-5	0	126	3.6999999999999985e-5
chr18-062221569-CTTTT-C	chr18	62221569	CTTTT	C	1025124	ExcessHet	1.53e-6	nfe	0	0	126	1.53e-6
chr18-062221569-CTTTT-CT	chr18	62221569	CTTTT	CT	1025124	ExcessHet	0	none	3.3800000000000046e-4	0	126	3.3800000000000046e-4
chr18-062221569-CTTTT-CTT	chr18	62221569	CTTTT	CTT	1025124	ExcessHet	0	none	0.01532399999999999	2	126	0.01532399999999999
chr18-062221569-CTTTT-CTTT	chr18	62221569	CTTTT	CTTT	1025124	ExcessHet	0	none	0.222651	39	126	0.222651
chr18-062221569-CTTTT-CTTTTT	chr18	62221569	CTTTT	CTTTTT	1025124	ExcessHet	0	none	0.12145100000000002	21	126	0.12145100000000002
chr18-062221569-CTTTT-CTTTTTT	chr18	62221569	CTTTT	CTTTTTT	1025124	ExcessHet	0	none	0.003879	0	126	0.003879
chr18-062221569-CTTTT-CTTTTTTT	chr18	62221569	CTTTT	CTTTTTTT	1025124	ExcessHet	0	none	5.2999999999999994e-5	0	126	5.2999999999999994e-5
chr18-062221569-CTTTT-CTTTTTTTTT	chr18	62221569	CTTTT	CTTTTTTTTT	1025124	ExcessHet	0	none	0	0	126	1e-6
chr18-062221569-CTTTT-TTTTT	chr18	62221569	CTTTT	TTTTT	1025124	ExcessHet	0	none	0.005286	0	126	0.005286
chr18-062221570-T-*	chr18	62221570	T	*	57	PASS	0	none	0.238949	42	90	0.238949
chr18-062221570-T-A	chr18	62221570	T	A	57	PASS	5.19e-5	nfe	3.6999999999999985e-5	0	90	5.19e-5
chr18-062227195-TAAA-*	chr18	62227195	TAAA	*	4499734.97	ExcessHet	0	none	9e-6	0	110	9e-6
chr18-062227195-TAAA-T	chr18	62227195	TAAA	T	4499734.97	ExcessHet	7.813e-5	nfe	2.9400000000000004e-4	0	110	2.9400000000000004e-4
chr18-062227195-TAAA-TA	chr18	62227195	TAAA	TA	4499734.97	ExcessHet	0	none	0.041717	5	110	0.041717
chr18-062227195-TAAA-TAA	chr18	62227195	TAAA	TAA	4499734.97	ExcessHet	0	none	0.445025	55	110	0.445025
chr18-062227195-TAAA-TAAAA	chr18	62227195	TAAA	TAAAA	4499734.97	ExcessHet	0	none	0.02045600000000001	1	110	0.02045600000000001
chr18-062227195-TAAA-TAAAAA	chr18	62227195	TAAA	TAAAAA	4499734.97	ExcessHet	0	none	1.27e-4	0	110	1.27e-4
chr18-062227196-A-*	chr18	62227196	A	*	856	PASS	0	none	0.48132299999999945	60	114	0.48132299999999945
chr18-062227196-A-T	chr18	62227196	A	T	856	PASS	5.459e-5	nfe	9e-6	0	114	5.459e-5
chr18-062227269-GT-G	chr18	62227269	GT	G	264132	ExcessHet	0.0023083	afr	0.006808	0	126	0.006808
chr18-062227269-GT-GTT	chr18	62227269	GT	GTT	264132	ExcessHet	0	none	0.08732000000000002	6	126	0.08732000000000002
chr18-062227269-GT-GTTT	chr18	62227269	GT	GTTT	264132	ExcessHet	0	none	5.640000000000005e-4	0	126	5.640000000000005e-4
chr18-062227269-GT-GTTTT	chr18	62227269	GT	GTTTT	264132	ExcessHet	0	none	0	0	126	1e-6
chr18-062227269-GT-TT	chr18	62227269	GT	TT	264132	ExcessHet	0	none	9e-6	0	126	9e-6
chr18-062227531-T-C	chr18	62227531	T	C	4926525	PASS	0.2393	nfe	0.19533100000000003	31	134	0.2393
chr18-062227781-C-T	chr18	62227781	C	T	1064750	PASS	0.19142	mid	0.103204	16	134	0.19142
chr18-062228317-C-T	chr18	62228317	C	T	642963	PASS	0.070631	mid	0.02953100000000001	6	134	0.070631
chr18-062231053-C-G	chr18	62231053	C	G	19679	PASS	0.0031191	nfe	0.00181699999999999	1	130	0.0031191
chr18-062231137-C-T	chr18	62231137	C	T	215930	PASS	0.13108	eas	0.01445999999999999	3	134	0.13108
chr18-062232343-T-C	chr18	62232343	T	C	340508	PASS	0.13051	eas	0.01451299999999999	3	134	0.13051
chr18-062245000-C-T	chr18	62245000	C	T	170425	PASS	0.13304	eas	0.01440699999999999	3	132	0.13304
chr18-062252521-AAAAT-*	chr18	62252521	AAAAT	*	1501154	PASS	0	none	0	0	134	1e-6
chr18-062252521-AAAAT-A	chr18	62252521	AAAAT	A	1501154	PASS	0.16643	mid	0.092142	16	134	0.16643
chr18-062252521-AAAAT-TAAAT	chr18	62252521	AAAAT	TAAAT	1501154	PASS	0	none	5.2999999999999994e-5	0	134	5.2999999999999994e-5
chr18-062252524-AT-*	chr18	62252524	AT	*	225.97	VQSRTrancheINDEL99.50to99.90	0	none	0.092169	16	134	0.092169
chr18-062252524-AT-A	chr18	62252524	AT	A	225.97	VQSRTrancheINDEL99.50to99.90	2.238e-5	sas	9e-6	0	134	2.238e-5
chr18-062252525-T-*	chr18	62252525	T	*	715	PASS	0	none	0.092223	16	134	0.092223
chr18-062252525-T-A	chr18	62252525	T	A	715	PASS	3.6603e-4	afr	3.6999999999999985e-5	0	134	3.6603e-4
chr18-062254754-C-T	chr18	62254754	C	T	20318	PASS	0.044419	nfe	0.01228899999999998	0	0	0.044419
chr18-062255489-CTTT-ATTT	chr18	62255489	CTTT	ATTT	441233	ExcessHet	0	none	0	0	100	1e-6
chr18-062255489-CTTT-C	chr18	62255489	CTTT	C	441233	ExcessHet	3.8e-7	nfe	0	0	100	1e-6
chr18-062255489-CTTT-CT	chr18	62255489	CTTT	CT	441233	ExcessHet	0	none	5.41e-4	0	100	5.41e-4
chr18-062255489-CTTT-CTT	chr18	62255489	CTTT	CTT	441233	ExcessHet	0	none	0.07865800000000002	14	100	0.07865800000000002
chr18-062255489-CTTT-CTTTT	chr18	62255489	CTTT	CTTTT	441233	ExcessHet	0	none	0.159055	15	100	0.159055
chr18-062255489-CTTT-CTTTTT	chr18	62255489	CTTT	CTTTTT	441233	ExcessHet	0	none	4.720000000000004e-4	0	100	4.720000000000004e-4
chr18-062255489-CTTT-CTTTTTT	chr18	62255489	CTTT	CTTTTTT	441233	ExcessHet	0	none	9e-6	0	100	9e-6
chr18-062255489-CTTT-CTTTTTTTTTTTTTTTTTT	chr18	62255489	CTTT	CTTTTTTTTTTTTTTTTTT	441233	ExcessHet	0	none	0	0	100	1e-6
chr18-062255489-CTTT-TTTT	chr18	62255489	CTTT	TTTT	441233	ExcessHet	0	none	7.030000000000006e-4	0	100	7.030000000000006e-4
chr18-062257908-C-T	chr18	62257908	C	T	1045	PASS	6.047e-4	amr	9e-6	1	134	6.047e-4
chr18-062258705-G-A	chr18	62258705	G	A	1938521	PASS	0.17109	mid	0.10446600000000002	16	134	0.17109
chr18-062261399-A-G	chr18	62261399	A	G	516	PASS	0	none	0	1	134	1e-6
chr18-062261488-G-A	chr18	62261488	G	A	203014	PASS	0.028545	sas	0.01267499999999999	3	134	0.028545
chr18-062261776-G-A	chr18	62261776	G	A	1290538	PASS	0.24391	afr	0.122794	16	134	0.24391
chr18-062263873-A-G	chr18	62263873	A	G	953419	PASS	0.16787	eas	0.10137700000000002	16	134	0.16787
chr18-062264162-A-G	chr18	62264162	A	G	563687	PASS	0.17063999999999999	eas	0.02526000000000002	3	134	0.17063999999999999
chr18-062264244-C-T	chr18	62264244	C	T	2263	PASS	0.001812	amr	8.9e-5	1	134	0.001812
chr18-062268710-TA-T	chr18	62268710	TA	T	164799.97	PASS	0.038017	sas	0.024589	4	122	0.038017
chr18-062268715-T-A	chr18	62268715	T	A	482244	PASS	0.17295	sas	0.08422700000000002	13	122	0.17295
chr18-062268765-G-GTAACC	chr18	62268765	G	GTAACC	911442.97	PASS	0.16452	sas	0.09074200000000002	15	132	0.16452
chr18-062268848-A-*	chr18	62268848	A	*	1778165	PASS	0	none	9e-6	0	134	9e-6
chr18-062268848-A-C	chr18	62268848	A	C	1778165	PASS	0	none	0	0	134	1e-6
chr18-062268848-A-T	chr18	62268848	A	T	1778165	PASS	0.21845	nfe	0.18336500000000003	31	134	0.21845
chr18-062268909-C-T	chr18	62268909	C	T	2256241	PASS	0.23251	nfe	0.188269	31	134	0.23251
chr18-062269397-ATT-A	chr18	62269397	ATT	A	499226	PASS	0	none	1.0699999999999996e-4	0	0	1.0699999999999996e-4
chr18-062269397-ATT-AT	chr18	62269397	ATT	AT	499226	PASS	0	none	0.009736	0	0	0.009736
chr18-062269397-ATT-ATTT	chr18	62269397	ATT	ATTT	499226	PASS	0	none	0.085579	0	0	0.085579
chr18-062269397-ATT-ATTTT	chr18	62269397	ATT	ATTTT	499226	PASS	0	none	0.001959	0	0	0.001959
chr18-062269397-ATT-ATTTTT	chr18	62269397	ATT	ATTTTT	499226	PASS	0	none	3.6999999999999985e-5	0	0	3.6999999999999985e-5
chr18-062269397-ATT-GTT	chr18	62269397	ATT	GTT	499226	PASS	0	none	0	0	0	1e-6
chr18-062274021-A-C	chr18	62274021	A	C	1681279	PASS	0.14538	mid	0.07741700000000003	13	134	0.14538
chr18-062275353-GTTTT-G	chr18	62275353	GTTTT	G	793107	ExcessHet	2.02e-6	nfe	7.099999999999998e-5	0	110	7.099999999999998e-5
chr18-062275353-GTTTT-GT	chr18	62275353	GTTTT	GT	793107	ExcessHet	0	none	4.05e-4	0	110	4.05e-4
chr18-062275353-GTTTT-GTT	chr18	62275353	GTTTT	GTT	793107	ExcessHet	0	none	0.006108	0	110	0.006108
chr18-062275353-GTTTT-GTTT	chr18	62275353	GTTTT	GTTT	793107	ExcessHet	0	none	0.09286	12	110	0.09286
chr18-062275353-GTTTT-GTTTTT	chr18	62275353	GTTTT	GTTTTT	793107	ExcessHet	0	none	0.22077500000000003	38	110	0.22077500000000003
chr18-062275353-GTTTT-GTTTTTT	chr18	62275353	GTTTT	GTTTTTT	793107	ExcessHet	0	none	0.00911399999999998	1	110	0.00911399999999998
chr18-062275353-GTTTT-GTTTTTTT	chr18	62275353	GTTTT	GTTTTTTT	793107	ExcessHet	0	none	0.00101099999999999	0	110	0.00101099999999999
chr18-062275353-GTTTT-GTTTTTTTT	chr18	62275353	GTTTT	GTTTTTTTT	793107	ExcessHet	0	none	2.2000000000000003e-5	0	110	2.2000000000000003e-5
chr18-062275353-GTTTT-GTTTTTTTTTT	chr18	62275353	GTTTT	GTTTTTTTTTT	793107	ExcessHet	0	none	3.6000000000000035e-4	0	110	3.6000000000000035e-4
chr18-062275353-GTTTT-GTTTTTTTTTTT	chr18	62275353	GTTTT	GTTTTTTTTTTT	793107	ExcessHet	0	none	8.9e-5	0	110	8.9e-5
chr18-062275353-GTTTT-GTTTTTTTTTTTT	chr18	62275353	GTTTT	GTTTTTTTTTTTT	793107	ExcessHet	0	none	0	0	110	1e-6
chr18-062275353-GTTTT-TTTTT	chr18	62275353	GTTTT	TTTTT	793107	ExcessHet	0	none	7.099999999999998e-5	0	110	7.099999999999998e-5
chr18-062275513-ATTT-*	chr18	62275513	ATTT	*	2982168	ExcessHet	0	none	0	0	124	1e-6
chr18-062275513-ATTT-A	chr18	62275513	ATTT	A	2982168	ExcessHet	6.046e-5	amr	2.09e-4	0	124	2.09e-4
chr18-062275513-ATTT-AT	chr18	62275513	ATTT	AT	2982168	ExcessHet	0	none	0.004491	0	124	0.004491
chr18-062275513-ATTT-ATT	chr18	62275513	ATTT	ATT	2982168	ExcessHet	0	none	0.126095	15	124	0.126095
chr18-062275513-ATTT-ATTTT	chr18	62275513	ATTT	ATTTT	2982168	ExcessHet	0	none	0.3035339999999993	42	124	0.3035339999999993
chr18-062275513-ATTT-ATTTTT	chr18	62275513	ATTT	ATTTTT	2982168	ExcessHet	0	none	0.01579700000000001	0	124	0.01579700000000001
chr18-062275513-ATTT-ATTTTTT	chr18	62275513	ATTT	ATTTTTT	2982168	ExcessHet	0	none	4.270000000000005e-4	0	124	4.270000000000005e-4
chr18-062275513-ATTT-TTTT	chr18	62275513	ATTT	TTTT	2982168	ExcessHet	0	none	0	0	124	1e-6
chr18-062279710-G-A	chr18	62279710	G	A	2595645	PASS	0.24018	nfe	0.194145	31	134	0.24018
chr18-062279710-G-T	chr18	62279710	G	T	2595645	PASS	0	none	0	0	134	1e-6
chr18-062279885-G-A	chr18	62279885	G	A	15033979	PASS	0.86063	eas	0.6564080000000002	89	134	0.86063
chr18-062280177-A-T	chr18	62280177	A	T	208847	PASS	0.13184	eas	0.01409199999999998	3	134	0.13184
chr18-062280599-G-*	chr18	62280599	G	*	25701	PASS	0	none	2.2000000000000003e-5	0	134	2.2000000000000003e-5
chr18-062280599-G-A	chr18	62280599	G	A	25701	PASS	0.0012996	mid	0.00103599999999999	1	134	0.0012996
chr18-062280737-CTG-C	chr18	62280737	CTG	C	3386505.97	PASS	0.27083	afr	0.12513400000000002	16	134	0.27083
chr18-062280739-G-*	chr18	62280739	G	*	186	PASS	0	none	0.12513400000000002	16	134	0.12513400000000002
chr18-062280739-G-A	chr18	62280739	G	A	186	PASS	0	none	0	0	134	1e-6
chr18-062280755-G-A	chr18	62280755	G	A	7367749	PASS	0.51848	mid	0.4123819999999995	60	134	0.51848
chr18-062285309-C-T	chr18	62285309	C	T	19724	PASS	0.17768	sas	0.01312499999999998	0	0	0.17768
chr18-062287532-G-A	chr18	62287532	G	A	6601361	PASS	7.4e-7	nfe	0	0	134	1e-6
chr18-062287532-G-T	chr18	62287532	G	T	6601361	PASS	0.46408	mid	0.3977289999999993	57	134	0.46408
chr18-062287578-G-A	chr18	62287578	G	A	535766	PASS	0.13015	eas	0.041878	5	134	0.13015
chr18-062287578-G-T	chr18	62287578	G	T	535766	PASS	0	none	0	0	134	1e-6
chr18-062291445-G-A	chr18	62291445	G	A	2865810	PASS	0.55847	eas	0.2892339999999994	39	132	0.55847
chr18-062291481-G-A	chr18	62291481	G	A	29568	PASS	0.0043991	mid	0.00224	1	134	0.0043991
chr18-062291481-G-T	chr18	62291481	G	T	29568	PASS	0	none	0	0	134	1e-6
chr18-062291776-C-T	chr18	62291776	C	T	100935	PASS	0.015235	sas	0.00891199999999999	1	134	0.015235
chr18-062298956-G-A	chr18	62298956	G	A	973835	PASS	0.1817	sas	0.096652	15	134	0.1817
chr18-062305639-G-T	chr18	62305639	G	T	419127	PASS	0.078561	mid	0.04686600000000001	7	134	0.078561
chr18-062305715-G-C	chr18	62305715	G	C	142639	PASS	0.070439	mid	0.02380000000000002	6	130	0.070439
chr18-062308340-T-C	chr18	62308340	T	C	16435	PASS	0	none	0.01268099999999999	0	0	0.01268099999999999
chr18-062308709-T-G	chr18	62308709	T	G	4093	PASS	0	none	0.002856	0	0	0.002856
chr18-062308830-C-T	chr18	62308830	C	T	23917	PASS	0	none	0.01847500000000001	0	0	0.01847500000000001
chr18-062308984-A-G	chr18	62308984	A	G	5324	PASS	0	none	0.003815	0	0	0.003815
chr18-062309008-G-A	chr18	62309008	G	A	53290	PASS	0.50979	nfe	0.04066300000000001	0	0	0.50979
chr18-062309247-T-*	chr18	62309247	T	*	12339	PASS	0	none	2.08e-4	0	0	2.08e-4
chr18-062309247-T-A	chr18	62309247	T	A	12339	PASS	0	none	0.007611	0	0	0.007611
chr18-062309247-T-TA	chr18	62309247	T	TA	12339	PASS	0	none	9e-6	0	0	9e-6
chr18-062325432-G-A	chr18	62325432	G	A	130698	PASS	0.041244	mid	0.023109	0	0	0.041244
chr18-062325504-G-A	chr18	62325504	G	A	56524	PASS	0.12591	eas	0.01161099999999999	0	0	0.12591
chr18-062325504-G-T	chr18	62325504	G	T	56524	PASS	0	none	2.2000000000000003e-5	0	0	2.2000000000000003e-5
chr18-062348058-CAAAAAAAAAAAA-C	chr18	62348058	CAAAAAAAAAAAA	C	7212465.97	ExcessHet	9.1627e-4	amr	1.6699999999999994e-4	0	112	9.1627e-4
chr18-062348058-CAAAAAAAAAAAA-CA	chr18	62348058	CAAAAAAAAAAAA	CA	7212465.97	ExcessHet	0	none	0.04036100000000002	4	112	0.04036100000000002
chr18-062348058-CAAAAAAAAAAAA-CAA	chr18	62348058	CAAAAAAAAAAAA	CAA	7212465.97	ExcessHet	0	none	3.160000000000005e-4	0	112	3.160000000000005e-4
chr18-062348058-CAAAAAAAAAAAA-CAAA	chr18	62348058	CAAAAAAAAAAAA	CAAA	7212465.97	ExcessHet	0	none	0.004669	0	112	0.004669
chr18-062348058-CAAAAAAAAAAAA-CAAAA	chr18	62348058	CAAAAAAAAAAAA	CAAAA	7212465.97	ExcessHet	0	none	0.05249500000000002	4	112	0.05249500000000002
chr18-062348058-CAAAAAAAAAAAA-CAAAAA	chr18	62348058	CAAAAAAAAAAAA	CAAAAA	7212465.97	ExcessHet	0	none	0.02040400000000001	2	112	0.02040400000000001
chr18-062348058-CAAAAAAAAAAAA-CAAAAAA	chr18	62348058	CAAAAAAAAAAAA	CAAAAAA	7212465.97	ExcessHet	0	none	5.870000000000005e-4	1	112	5.870000000000005e-4
chr18-062348058-CAAAAAAAAAAAA-CAAAAAAA	chr18	62348058	CAAAAAAAAAAAA	CAAAAAAA	7212465.97	ExcessHet	0	none	0.002288	0	112	0.002288
chr18-062348058-CAAAAAAAAAAAA-CAAAAAAAA	chr18	62348058	CAAAAAAAAAAAA	CAAAAAAAA	7212465.97	ExcessHet	0	none	0.015739	2	112	0.015739
chr18-062348058-CAAAAAAAAAAAA-CAAAAAAAAA	chr18	62348058	CAAAAAAAAAAAA	CAAAAAAAAA	7212465.97	ExcessHet	0	none	0.065485	9	112	0.065485
chr18-062348058-CAAAAAAAAAAAA-CAAAAAAAAAA	chr18	62348058	CAAAAAAAAAAAA	CAAAAAAAAAA	7212465.97	ExcessHet	0	none	0.172134	22	112	0.172134
chr18-062348058-CAAAAAAAAAAAA-CAAAAAAAAAAA	chr18	62348058	CAAAAAAAAAAAA	CAAAAAAAAAAA	7212465.97	ExcessHet	0	none	0.2957969999999997	35	112	0.2957969999999997
chr18-062348058-CAAAAAAAAAAAA-CAAAAAAAAAAAAA	chr18	62348058	CAAAAAAAAAAAA	CAAAAAAAAAAAAA	7212465.97	ExcessHet	0	none	0.045718	6	112	0.045718
chr18-062348058-CAAAAAAAAAAAA-CAAAAAAAAAAAAAA	chr18	62348058	CAAAAAAAAAAAA	CAAAAAAAAAAAAAA	7212465.97	ExcessHet	0	none	0.004056	0	112	0.004056
chr18-062348058-CAAAAAAAAAAAA-CAAAAAAAAAAAAAAA	chr18	62348058	CAAAAAAAAAAAA	CAAAAAAAAAAAAAAA	7212465.97	ExcessHet	0	none	4.05e-4	1	112	4.05e-4
chr18-062348090-G-T	chr18	62348090	G	T	41	PASS	2.5463e-4	nfe	1.27e-4	0	122	2.5463e-4
chr18-062348102-G-A	chr18	62348102	G	A	47349	PASS	0	none	9e-6	0	114	9e-6
chr18-062348102-G-T	chr18	62348102	G	T	47349	PASS	8.2128e-4	amr	0.00851699999999998	0	114	0.00851699999999998
chr18-062348393-C-A	chr18	62348393	C	A	513	PASS	7.298e-5	nfe	4.270000000000005e-4	0	106	4.270000000000005e-4
chr18-062349695-G-A	chr18	62349695	G	A	50484	PASS	0.01924	afr	0.00176799999999999	1	134	0.01924
chr18-062350082-G-A	chr18	62350082	G	A	2937	PASS	1.2699e-4	nfe	7.099999999999998e-5	1	132	1.2699e-4
chr18-062354271-T-G	chr18	62354271	T	G	9579610	PASS	0.71334	nfe	0.6663170000000004	97	134	0.71334
chr18-062354333-G-A	chr18	62354333	G	A	2759	PASS	4.427e-5	sas	0	1	134	4.427e-5
chr18-062354333-G-C	chr18	62354333	G	C	2759	PASS	0	none	9e-6	0	134	9e-6
chr18-062354528-C-T	chr18	62354528	C	T	4638384	PASS	0.18966	nfe	0.138691	24	134	0.18966
chr18-062357910-G-A	chr18	62357910	G	A	24138	PASS	0.015976	sas	0.002959	0	28	0.015976
chr18-062358092-TAGA-T	chr18	62358092	TAGA	T	123904.97	PASS	0.0077684	nfe	0.00355	1	134	0.0077684
chr18-062358096-CA-C	chr18	62358096	CA	C	125223.97	PASS	0.0077009	nfe	0.003524	1	134	0.0077009
chr18-062358098-CAGGGGTGGG-C	chr18	62358098	CAGGGGTGGG	C	125053	VQSRTrancheINDEL95.00to96.00	0.0082792	nfe	0.003524	1	134	0.0082792
chr18-062358098-CAGGGGTGGG-CGGGTGGG	chr18	62358098	CAGGGGTGGG	CGGGTGGG	125053	VQSRTrancheINDEL95.00to96.00	0	none	0	0	134	1e-6
chr18-062358098-CAGGGGTGGG-TAGGGGTGGG	chr18	62358098	CAGGGGTGGG	TAGGGGTGGG	125053	VQSRTrancheINDEL95.00to96.00	0	none	0	0	134	1e-6
chr18-062358225-GTTTT-*	chr18	62358225	GTTTT	*	9129587	ExcessHet	0	none	9e-6	0	120	9e-6
chr18-062358225-GTTTT-G	chr18	62358225	GTTTT	G	9129587	ExcessHet	1.209e-5	nfe	7.099999999999998e-5	0	120	7.099999999999998e-5
chr18-062358225-GTTTT-GT	chr18	62358225	GTTTT	GT	9129587	ExcessHet	0	none	0.002089	0	120	0.002089
chr18-062358225-GTTTT-GTT	chr18	62358225	GTTTT	GTT	9129587	ExcessHet	0	none	0.127344	19	120	0.127344
chr18-062358225-GTTTT-GTTT	chr18	62358225	GTTTT	GTTT	9129587	ExcessHet	0	none	0.205739	30	120	0.205739
chr18-062358225-GTTTT-GTTTTT	chr18	62358225	GTTTT	GTTTTT	9129587	ExcessHet	0	none	0.1962	20	120	0.1962
chr18-062358225-GTTTT-GTTTTTT	chr18	62358225	GTTTT	GTTTTTT	9129587	ExcessHet	0	none	0.006677	1	120	0.006677
chr18-062358225-GTTTT-GTTTTTTT	chr18	62358225	GTTTT	GTTTTTTT	9129587	ExcessHet	0	none	2.7300000000000035e-4	0	120	2.7300000000000035e-4
chr18-062358225-GTTTT-GTTTTTTTT	chr18	62358225	GTTTT	GTTTTTTTT	9129587	ExcessHet	0	none	9e-6	0	120	9e-6
chr18-062358225-GTTTT-GTTTTTTTTT	chr18	62358225	GTTTT	GTTTTTTTTT	9129587	ExcessHet	0	none	9e-6	0	120	9e-6
chr18-062358225-GTTTT-TTTTT	chr18	62358225	GTTTT	TTTTT	9129587	ExcessHet	0	none	1.88e-4	0	120	1.88e-4
chr18-062358241-C-*	chr18	62358241	C	*	17709	PASS	0	none	1.47e-4	0	104	1.47e-4
chr18-062358241-C-A	chr18	62358241	C	A	17709	PASS	0.0026698	afr	7.500000000000004e-4	1	104	0.0026698
chr18-062358241-C-T	chr18	62358241	C	T	17709	PASS	0.011916	amr	0.004924	0	104	0.011916
chr18-062359916-T-A	chr18	62359916	T	A	21173344	PASS	0.67993	eas	0.5318510000000007	68	134	0.67993
chr18-062359938-C-T	chr18	62359938	C	T	23535739	PASS	0.68039	eas	0.5319590000000007	68	134	0.68039
chr18-062360003-C-T	chr18	62360003	C	T	359902	PASS	0.013793	mid	0.005854	1	134	0.013793
chr18-062360008-C-T	chr18	62360008	C	T	27538025	PASS	0.68059	eas	0.5313910000000007	68	134	0.68059
chr18-062360128-G-A	chr18	62360128	G	A	15638412	PASS	0.67559	eas	0.5274370000000007	65	130	0.67559
chr18-062361529-G-A	chr18	62361529	G	A	7819613	PASS	0.34577	mid	0.2603379999999999	32	134	0.34577
chr18-062361549-TGG-T	chr18	62361549	TGG	T	320100.97	PASS	0.014049	nfe	0.007561	2	134	0.014049
chr18-062361551-G-*	chr18	62361551	G	*	1618.97	PASS	0	none	0.007561	2	134	0.007561
chr18-062361551-G-GT	chr18	62361551	G	GT	1618.97	PASS	4.6e-5	sas	0	0	134	4.6e-5
chr18-062361588-G-T	chr18	62361588	G	T	1666043	PASS	0.3489	eas	0.05453100000000002	2	134	0.3489
chr18-062361889-A-G	chr18	62361889	A	G	1551847	PASS	0.11232	afr	0.058113	10	134	0.11232
chr18-062366739-T-A	chr18	62366739	T	A	638	PASS	0	none	0	1	134	1e-6
chr18-062366842-ACC-A	chr18	62366842	ACC	A	2570085	ExcessHet	1.279e-5	afr	2.2000000000000003e-5	0	122	2.2000000000000003e-5
chr18-062366842-ACC-AC	chr18	62366842	ACC	AC	2570085	ExcessHet	0	none	0.02562200000000001	7	122	0.02562200000000001
chr18-062366842-ACC-ACCC	chr18	62366842	ACC	ACCC	2570085	ExcessHet	0	none	0.137086	19	122	0.137086
chr18-062366842-ACC-ACCCC	chr18	62366842	ACC	ACCCC	2570085	ExcessHet	0	none	0.00156999999999999	0	122	0.00156999999999999
chr18-062366842-ACC-CCC	chr18	62366842	ACC	CCC	2570085	ExcessHet	0	none	1.27e-4	0	122	1.27e-4
chr18-062366842-ACC-TCC	chr18	62366842	ACC	TCC	2570085	ExcessHet	0	none	0	0	122	1e-6
chr18-062366849-C-A	chr18	62366849	C	A	24142	PASS	4.5e-5	nfe	1.47e-4	0	132	1.47e-4
chr18-062366849-C-CA	chr18	62366849	C	CA	24142	PASS	5.9301e-4	amr	1.88e-4	1	132	5.9301e-4
chr18-062368850-A-G	chr18	62368850	A	G	94952696	PASS	0.99166	eas	0.9404620000000004	125	134	0.99166
chr18-062369436-G-A	chr18	62369436	G	A	279456	PASS	0.0071014	nfe	0.005339	1	134	0.0071014
chr18-062384655-G-A	chr18	62384655	G	A	2109988	PASS	0.25484	afr	0.08181400000000001	7	134	0.25484
chr18-062384708-C-T	chr18	62384708	C	T	8012738	PASS	0.27891	nfe	0.206923	35	134	0.27891
chr18-062384709-G-T	chr18	62384709	G	T	2173446	PASS	0.16211	afr	0.05896900000000002	6	134	0.16211
chr18-062385336-T-A	chr18	62385336	T	A	1108	PASS	7.88e-6	nfe	5.2999999999999994e-5	0	18	5.2999999999999994e-5
chr18-062385336-T-G	chr18	62385336	T	G	1108	PASS	6.8265e-4	eas	9.849999999999991e-4	0	18	9.849999999999991e-4
chr18-062385343-TGGG-*	chr18	62385343	TGGG	*	578914	PASS	0	none	2.2899999999999996e-4	0	2	2.2899999999999996e-4
chr18-062385343-TGGG-GGGG	chr18	62385343	TGGG	GGGG	578914	PASS	0	none	0.00173699999999999	0	2	0.00173699999999999
chr18-062385343-TGGG-T	chr18	62385343	TGGG	T	578914	PASS	2.016e-5	nfe	0	0	2	2.016e-5
chr18-062385343-TGGG-TG	chr18	62385343	TGGG	TG	578914	PASS	0	none	0.01307399999999998	0	2	0.01307399999999998
chr18-062385343-TGGG-TGG	chr18	62385343	TGGG	TGG	578914	PASS	0	none	0.14425400000000002	0	2	0.14425400000000002
chr18-062385343-TGGG-TGGGG	chr18	62385343	TGGG	TGGGG	578914	PASS	0	none	0.00939899999999999	0	2	0.00939899999999999
chr18-062385343-TGGG-TGGGGG	chr18	62385343	TGGG	TGGGGG	578914	PASS	0	none	4.480000000000004e-4	0	2	4.480000000000004e-4
chr18-062385344-G-*	chr18	62385344	G	*	520.97	VQSRTrancheINDEL95.00to96.00	0	none	0.156816	0	4	0.156816
chr18-062385344-G-GGA	chr18	62385344	G	GGA	520.97	VQSRTrancheINDEL95.00to96.00	0.0049496	afr	2.2000000000000003e-5	0	4	0.0049496
chr18-062385356-C-A	chr18	62385356	C	A	467690	PASS	0	none	0	0	24	1e-6
chr18-062385356-C-CTA	chr18	62385356	C	CTA	467690	PASS	0.1508	nfe	0.09732700000000002	0	24	0.1508
chr18-062385358-G-A	chr18	62385358	G	A	1290	PASS	5.52e-6	nfe	7.720000000000004e-4	0	34	7.720000000000004e-4
chr18-062385358-G-T	chr18	62385358	G	T	1290	PASS	0	none	0	0	34	1e-6
chr18-062385360-T-G	chr18	62385360	T	G	360	PASS	0	none	1.47e-4	0	26	1.47e-4
chr18-062385361-T-G	chr18	62385361	T	G	98	PASS	0	none	2.08e-4	0	32	2.08e-4
chr18-062385378-T-G	chr18	62385378	T	G	102	PASS	0	none	1.87e-4	0	18	1.87e-4
chr18-062385482-CTT-C	chr18	62385482	CTT	C	6972.97	VQSRTrancheINDEL95.00to96.00	0	none	9e-6	0	0	9e-6
chr18-062385482-CTT-CT	chr18	62385482	CTT	CT	6972.97	VQSRTrancheINDEL95.00to96.00	0	none	7.010000000000006e-4	0	0	7.010000000000006e-4
chr18-062385482-CTT-CTTT	chr18	62385482	CTT	CTTT	6972.97	VQSRTrancheINDEL95.00to96.00	0	none	0.003511	0	0	0.003511
chr18-062389903-T-C	chr18	62389903	T	C	7494	PASS	0.14277	nfe	0.0054729999999999996	0	0	0.14277
chr18-062415738-T-C	chr18	62415738	T	C	1438	PASS	6.501e-5	amr	9e-6	1	134	6.501e-5
chr18-062415763-C-A	chr18	62415763	C	A	301395	PASS	0	none	0	0	134	1e-6
chr18-062415763-C-T	chr18	62415763	C	T	301395	PASS	0.038145	mid	0.017645	1	134	0.038145
chr18-062415843-G-A	chr18	62415843	G	A	3717838	PASS	0	none	9e-6	0	134	9e-6
chr18-062415843-G-C	chr18	62415843	G	C	3717838	PASS	0.38597	sas	0.17490400000000003	21	134	0.38597
chr18-062415985-C-A	chr18	62415985	C	A	3346522	PASS	0.23282	nfe	0.170495	31	130	0.23282
chr18-062415985-C-T	chr18	62415985	C	T	3346522	PASS	3.27e-6	nfe	0	0	130	3.27e-6
chr18-062416181-AG-A	chr18	62416181	AG	A	1033.97	PASS	0	none	9e-6	1	74	9e-6
chr18-062441926-C-G	chr18	62441926	C	G	3017264	PASS	0	none	0	0	124	1e-6
chr18-062441926-C-T	chr18	62441926	C	T	3017264	PASS	0.34579	nfe	0.210884	44	124	0.34579
chr18-062441936-G-A	chr18	62441936	G	A	2411294	PASS	0.27692	nfe	0.16054000000000002	39	126	0.27692
chr18-062442112-T-TG	chr18	62442112	T	TG	1017455.97	PASS	0.099729	afr	0.05685600000000002	4	134	0.099729
chr18-062442167-C-T	chr18	62442167	C	T	3209	PASS	8.355e-5	amr	9e-6	1	134	8.355e-5
chr18-062442234-C-T	chr18	62442234	C	T	460361	PASS	0.029452	nfe	0.018859	4	134	0.029452
chr18-062442327-C-T	chr18	62442327	C	T	7497883	PASS	0.28722	nfe	0.21415	40	134	0.28722
chr18-062442484-C-T	chr18	62442484	C	T	14894653	PASS	0.34826	nfe	0.29859299999999983	44	134	0.34826
chr18-062442555-G-A	chr18	62442555	G	A	7886593	PASS	0.38214	eas	0.131777	14	134	0.38214
chr18-062442826-C-T	chr18	62442826	C	T	680705	PASS	0.020998	nfe	0.014828	2	134	0.020998
chr18-062442865-G-A	chr18	62442865	G	A	10908755	PASS	0.37712	amr	0.19829600000000003	24	134	0.37712
chr18-062442927-G-A	chr18	62442927	G	A	6494251	PASS	0.37744	amr	0.197487	24	134	0.37744
chr18-062443051-T-C	chr18	62443051	T	C	10082349	PASS	0.35024	nfe	0.3007539999999999	44	134	0.35024
chr18-062443235-GTT-G	chr18	62443235	GTT	G	99337	ExcessHet	1.55e-6	nfe	0	0	112	1.55e-6
chr18-062443235-GTT-GT	chr18	62443235	GTT	GT	99337	ExcessHet	0	none	0.01792500000000002	0	112	0.01792500000000002
chr18-062443235-GTT-GTTT	chr18	62443235	GTT	GTTT	99337	ExcessHet	0	none	0.060965	7	112	0.060965
chr18-062443235-GTT-GTTTT	chr18	62443235	GTT	GTTTT	99337	ExcessHet	0	none	9.640000000000004e-4	0	112	9.640000000000004e-4
chr18-062443235-GTT-TTT	chr18	62443235	GTT	TTT	99337	ExcessHet	0	none	3.6999999999999985e-5	0	112	3.6999999999999985e-5
chr18-062443236-T-*	chr18	62443236	T	*	518248	PASS	0	none	0.01726500000000001	0	110	0.01726500000000001
chr18-062443236-T-A	chr18	62443236	T	A	518248	PASS	2.465e-5	nfe	0	0	110	2.465e-5
chr18-062443236-T-G	chr18	62443236	T	G	518248	PASS	0.13265	afr	0.06165700000000002	4	110	0.13265
chr18-062523632-C-T	chr18	62523632	C	T	809	PASS	2.3955e-4	amr	2.2000000000000003e-5	1	68	2.3955e-4
chr18-062523787-G-C	chr18	62523787	G	C	69484	PASS	7.016e-4	amr	0.00110799999999999	1	134	0.00110799999999999
chr18-062524195-G-A	chr18	62524195	G	A	52837603	PASS	0.76918	nfe	0.7320350000000007	93	134	0.76918
chr18-062524546-CCCCCA-C	chr18	62524546	CCCCCA	C	1356.97	PASS	5.239e-5	afr	5.2999999999999994e-5	1	134	5.2999999999999994e-5
chr18-062524546-CCCCCA-CCCCCACCCCA	chr18	62524546	CCCCCA	CCCCCACCCCA	1356.97	PASS	0	none	9e-6	0	134	9e-6
chr18-062524549-C-*	chr18	62524549	C	*	632	PASS	0	none	5.2999999999999994e-5	1	134	5.2999999999999994e-5
chr18-062524549-C-G	chr18	62524549	C	G	632	PASS	0	none	0	0	134	1e-6
chr18-062524714-T-C	chr18	62524714	T	C	56596	PASS	0.039958	afr	0.01313699999999998	0	32	0.039958
chr18-062524714-T-G	chr18	62524714	T	G	56596	PASS	0	none	2.2000000000000003e-5	0	32	2.2000000000000003e-5
chr18-062524727-C-T	chr18	62524727	C	T	18702	PASS	0.007612	nfe	0.004378	0	28	0.007612
chr18-062524730-C-G	chr18	62524730	C	G	2981128	PASS	0.97895	eas	0.7788250000000005	16	16	0.97895
chr18-062524910-T-A	chr18	62524910	T	A	59203	PASS	0.068057	nfe	0.027149	0	0	0.068057
chr18-062525061-T-*	chr18	62525061	T	*	43808	PASS	0	none	0.007688	0	0	0.007688
chr18-062525061-T-C	chr18	62525061	T	C	43808	PASS	0.43276	nfe	0.03130300000000001	0	0	0.43276
chr18-062539443-ATAT-*	chr18	62539443	ATAT	*	2564698	PASS	0	none	2.2999999999999995e-4	0	118	2.2999999999999995e-4
chr18-062539443-ATAT-A	chr18	62539443	ATAT	A	2564698	PASS	0	none	0	0	118	1e-6
chr18-062539443-ATAT-GTAT	chr18	62539443	ATAT	GTAT	2564698	PASS	0	none	0.3771569999999996	48	118	0.3771569999999996
chr18-062539567-G-T	chr18	62539567	G	T	2570571	PASS	0.27119	nfe	0.207047	33	132	0.27119
chr18-062542437-G-C	chr18	62542437	G	C	19910	PASS	0.0025657	mid	0.00149699999999999	1	134	0.0025657
chr18-062542476-C-G	chr18	62542476	C	G	3014413	PASS	0.23364	nfe	0.174689	26	134	0.23364
chr18-062542476-C-T	chr18	62542476	C	T	3014413	PASS	3.1e-7	nfe	7.099999999999998e-5	0	134	7.099999999999998e-5
chr18-062542669-A-G	chr18	62542669	A	G	142872	PASS	0.018701	nfe	0.01235999999999998	2	134	0.018701
chr18-062544780-ATG-A	chr18	62544780	ATG	A	3840491.97	PASS	0.28546	eas	0.19304	18	134	0.28546
chr18-062551101-G-A	chr18	62551101	G	A	107548	PASS	0.20867	nfe	0.07152900000000002	0	0	0.20867
chr18-062556224-A-G	chr18	62556224	A	G	151054	PASS	0.067716	afr	0.005905	1	134	0.067716
chr18-062556312-T-C	chr18	62556312	T	C	50839	PASS	0.0067903	nfe	0.00259	3	134	0.0067903
chr18-062558490-A-C	chr18	62558490	A	C	122	PASS	1.1244e-4	nfe	2.09e-4	0	118	2.09e-4
chr18-062558527-T-C	chr18	62558527	T	C	1209031	PASS	0.29982	eas	0.191644	22	130	0.29982
chr18-062558632-G-C	chr18	62558632	G	C	2012589	PASS	0.31224	afr	0.227311	23	134	0.31224
chr18-062560600-T-C	chr18	62560600	T	C	2335106	PASS	0.22871	afr	0.129813	21	134	0.22871
chr18-062560706-TAATTA-CAATTA	chr18	62560706	TAATTA	CAATTA	4047889	PASS	0	none	0.01201999999999999	2	134	0.01201999999999999
chr18-062560706-TAATTA-T	chr18	62560706	TAATTA	T	4047889	PASS	0.32409	amr	0.229847	23	134	0.32409
chr18-062562955-A-G	chr18	62562955	A	G	21210	PASS	0.032672	afr	0.00118099999999999	1	134	0.032672
chr18-062562958-G-T	chr18	62562958	G	T	2130390	PASS	0.23267	nfe	0.173584	26	134	0.23267
chr18-062562972-G-A	chr18	62562972	G	A	27963	PASS	0.0020687	mid	0.00171799999999999	1	134	0.0020687
chr18-062564519-C-T	chr18	62564519	C	T	626132	PASS	0.13068	amr	0.05929000000000002	7	134	0.13068
chr18-062564618-A-G	chr18	62564618	A	G	2390837	PASS	0.23056	nfe	0.173126	26	134	0.23056
chr18-062565150-ATACT-A	chr18	62565150	ATACT	A	3316158.97	PASS	0.22011	nfe	0.173988	26	134	0.22011
chr18-062565172-C-*	chr18	62565172	C	*	13065969	PASS	0	none	9e-6	0	134	9e-6
chr18-062565172-C-T	chr18	62565172	C	T	13065969	PASS	0.99219	sas	0.9705400000000002	125	134	0.99219
chr18-062570003-CTG-C	chr18	62570003	CTG	C	158.97	VQSRTrancheINDEL97.00to99.00	4.1e-7	nfe	0	1	134	1e-6
chr18-062570004-T-*	chr18	62570004	T	*	345	PASS	0	none	0	1	134	1e-6
chr18-062570004-T-C	chr18	62570004	T	C	345	PASS	1.807e-5	amr	9e-6	0	134	1.807e-5
chr18-062570155-A-G	chr18	62570155	A	G	19159329	PASS	0.99007	eas	0.7223130000000004	89	134	0.99007
chr18-062573964-T-C	chr18	62573964	T	C	3506574	PASS	0.23322	nfe	0.16959800000000003	26	134	0.23322
chr18-062574024-G-A	chr18	62574024	G	A	49820	PASS	3.051e-5	nfe	7.099999999999998e-5	0	134	7.099999999999998e-5
chr18-062574024-G-C	chr18	62574024	G	C	49820	PASS	0.033158	afr	0.00118099999999999	1	134	0.033158
chr18-062574466-T-C	chr18	62574466	T	C	6546586	PASS	0.12131	mid	0.07677400000000001	15	134	0.12131
chr18-062574499-C-T	chr18	62574499	C	T	36344561	PASS	0.74086	eas	0.40678499999999945	53	134	0.74086
chr18-062575507-T-C	chr18	62575507	T	C	200865	PASS	0.038591	amr	0.004646	1	134	0.038591
chr18-062575560-A-G	chr18	62575560	A	G	83575	PASS	0.0061111	mid	0.003245	1	134	0.0061111
chr18-062575562-A-C	chr18	62575562	A	C	517609	PASS	0.023751	nfe	0.02047000000000001	4	134	0.023751
chr18-062576643-G-A	chr18	62576643	G	A	4523662	PASS	0.68041	eas	0.3037779999999993	44	134	0.68041
chr18-062576804-G-T	chr18	62576804	G	T	183	PASS	4.967e-5	nfe	4.04e-4	0	76	4.04e-4
chr18-062576844-CTTTTTT-*	chr18	62576844	CTTTTTT	*	1938512	PASS	0	none	9e-6	0	42	9e-6
chr18-062576844-CTTTTTT-C	chr18	62576844	CTTTTTT	C	1938512	PASS	7.42e-6	nfe	0	0	42	7.42e-6
chr18-062576844-CTTTTTT-CT	chr18	62576844	CTTTTTT	CT	1938512	PASS	0	none	9.380000000000004e-4	0	42	9.380000000000004e-4
chr18-062576844-CTTTTTT-CTT	chr18	62576844	CTTTTTT	CTT	1938512	PASS	0	none	0.00870799999999999	0	42	0.00870799999999999
chr18-062576844-CTTTTTT-CTTT	chr18	62576844	CTTTTTT	CTTT	1938512	PASS	0	none	0.04933200000000001	4	42	0.04933200000000001
chr18-062576844-CTTTTTT-CTTTT	chr18	62576844	CTTTTTT	CTTTT	1938512	PASS	0	none	0.17075900000000002	10	42	0.17075900000000002
chr18-062576844-CTTTTTT-CTTTTT	chr18	62576844	CTTTTTT	CTTTTT	1938512	PASS	0	none	0.3528989999999997	20	42	0.3528989999999997
chr18-062576844-CTTTTTT-CTTTTTTT	chr18	62576844	CTTTTTT	CTTTTTTT	1938512	PASS	0	none	0.034813	2	42	0.034813
chr18-062576844-CTTTTTT-CTTTTTTTT	chr18	62576844	CTTTTTT	CTTTTTTTT	1938512	PASS	0	none	0.00946099999999999	1	42	0.00946099999999999
chr18-062576844-CTTTTTT-CTTTTTTTTT	chr18	62576844	CTTTTTT	CTTTTTTTTT	1938512	PASS	0	none	5.4e-4	0	42	5.4e-4
chr18-062576844-CTTTTTT-CTTTTTTTTTT	chr18	62576844	CTTTTTT	CTTTTTTTTTT	1938512	PASS	0	none	0	0	42	1e-6
chr18-062576844-CTTTTTT-CTTTTTTTTTTT	chr18	62576844	CTTTTTT	CTTTTTTTTTTT	1938512	PASS	0	none	0	0	42	1e-6
chr18-062576844-CTTTTTT-TTTTTTT	chr18	62576844	CTTTTTT	TTTTTTT	1938512	PASS	0	none	8.9e-5	0	42	8.9e-5
chr18-062576918-CT-C	chr18	62576918	CT	C	704.97	PASS	2.899e-5	nfe	1.6699999999999994e-4	0	20	1.6699999999999994e-4
chr18-062576918-CT-CTT	chr18	62576918	CT	CTT	704.97	PASS	0	none	1.47e-4	0	20	1.47e-4
chr18-062576955-GAA-AAA	chr18	62576955	GAA	AAA	10151	PASS	0	none	6.780000000000002e-4	0	0	6.780000000000002e-4
chr18-062576955-GAA-G	chr18	62576955	GAA	G	10151	PASS	0	none	0	0	0	1e-6
chr18-062576955-GAA-GA	chr18	62576955	GAA	GA	10151	PASS	0	none	9.839999999999994e-4	0	0	9.839999999999994e-4
chr18-062576955-GAA-GAAA	chr18	62576955	GAA	GAAA	10151	PASS	0	none	0.004502	0	0	0.004502
chr18-062576955-GAA-GAAAA	chr18	62576955	GAA	GAAAA	10151	PASS	0	none	9e-6	0	0	9e-6
chr18-062576955-GAA-TAA	chr18	62576955	GAA	TAA	10151	PASS	0	none	1.27e-4	0	0	1.27e-4
chr18-062715409-G-A	chr18	62715409	G	A	159979	PASS	0.21933	afr	0.01396599999999998	0	10	0.21933
chr18-062715445-C-T	chr18	62715445	C	T	170897	PASS	0.036396	nfe	0.01181399999999999	5	64	0.036396
chr18-062715583-C-CG	chr18	62715583	C	CG	389286	PASS	0	none	0	0	106	1e-6
chr18-062715583-C-T	chr18	62715583	C	T	389286	PASS	0.085316	sas	0.03851800000000002	10	106	0.085316
chr18-062715599-GCCGCCGT-*	chr18	62715599	GCCGCCGT	*	245	PASS	0	none	5.2999999999999994e-5	0	98	5.2999999999999994e-5
chr18-062715599-GCCGCCGT-ACCGCCGT	chr18	62715599	GCCGCCGT	ACCGCCGT	245	PASS	0	none	7.099999999999998e-5	0	98	7.099999999999998e-5
chr18-062715599-GCCGCCGT-G	chr18	62715599	GCCGCCGT	G	245	PASS	0	none	0	0	98	1e-6
chr18-062715599-GCCGCCGT-TCCGCCGT	chr18	62715599	GCCGCCGT	TCCGCCGT	245	PASS	0	none	0	0	98	1e-6
chr18-062715656-TG-*	chr18	62715656	TG	*	51608	VQSRTrancheINDEL95.00to96.00	0	none	3.6999999999999985e-5	0	96	3.6999999999999985e-5
chr18-062715656-TG-CG	chr18	62715656	TG	CG	51608	VQSRTrancheINDEL95.00to96.00	0	none	0	0	96	1e-6
chr18-062715656-TG-T	chr18	62715656	TG	T	51608	VQSRTrancheINDEL95.00to96.00	1.9353e-4	sas	0.00127599999999999	0	96	0.00127599999999999
chr18-062715656-TG-TGG	chr18	62715656	TG	TGG	51608	VQSRTrancheINDEL95.00to96.00	0	none	0.006389	0	96	0.006389
chr18-062715656-TG-TGGG	chr18	62715656	TG	TGGG	51608	VQSRTrancheINDEL95.00to96.00	0	none	9e-6	0	96	9e-6
chr18-062715753-CCGGCGGCCGCCGCTGCGGCAGCAGCAGCAGCAGCGGCGGCCGCGGCGGCTCTGGCGG-*	chr18	62715753	CCGGCGGCCGCCGCTGCGGCAGCAGCAGCAGCAGCGGCGGCCGCGGCGGCTCTGGCGG	*	68714.97	VQSRTrancheINDEL97.00to99.00	0	none	2.9400000000000004e-4	0	34	2.9400000000000004e-4
chr18-062715753-CCGGCGGCCGCCGCTGCGGCAGCAGCAGCAGCAGCGGCGGCCGCGGCGGCTCTGGCGG-C	chr18	62715753	CCGGCGGCCGCCGCTGCGGCAGCAGCAGCAGCAGCGGCGGCCGCGGCGGCTCTGGCGG	C	68714.97	VQSRTrancheINDEL97.00to99.00	6.5618e-4	amr	0.003515	0	34	0.003515
chr18-062715753-CCGGCGGCCGCCGCTGCGGCAGCAGCAGCAGCAGCGGCGGCCGCGGCGGCTCTGGCGG-CCGG	chr18	62715753	CCGGCGGCCGCCGCTGCGGCAGCAGCAGCAGCAGCGGCGGCCGCGGCGGCTCTGGCGG	CCGG	68714.97	VQSRTrancheINDEL97.00to99.00	0	none	2.08e-4	0	34	2.08e-4
chr18-062715753-CCGGCGGCCGCCGCTGCGGCAGCAGCAGCAGCAGCGGCGGCCGCGGCGGCTCTGGCGG-CCGGCGGCCGCGGCGGCTCTGGCGG	chr18	62715753	CCGGCGGCCGCCGCTGCGGCAGCAGCAGCAGCAGCGGCGGCCGCGGCGGCTCTGGCGG	CCGGCGGCCGCGGCGGCTCTGGCGG	68714.97	VQSRTrancheINDEL97.00to99.00	0	none	0	0	34	1e-6
chr18-062715753-CCGGCGGCCGCCGCTGCGGCAGCAGCAGCAGCAGCGGCGGCCGCGGCGGCTCTGGCGG-CCGGCGGCTCTGGCGG	chr18	62715753	CCGGCGGCCGCCGCTGCGGCAGCAGCAGCAGCAGCGGCGGCCGCGGCGGCTCTGGCGG	CCGGCGGCTCTGGCGG	68714.97	VQSRTrancheINDEL97.00to99.00	0	none	0.02365900000000002	1	34	0.02365900000000002
chr18-062715754-CGGCGGCCGCCGCTGCGGCAGCAGCAGCAGCAGCGGCGGCCGCGGCGGCTCTGGCGGCGGCGGCCGGG-*	chr18	62715754	CGGCGGCCGCCGCTGCGGCAGCAGCAGCAGCAGCGGCGGCCGCGGCGGCTCTGGCGGCGGCGGCCGGG	*	305.97	VQSRTrancheINDEL97.00to99.00	0	none	0.02830000000000001	1	18	0.02830000000000001
chr18-062715754-CGGCGGCCGCCGCTGCGGCAGCAGCAGCAGCAGCGGCGGCCGCGGCGGCTCTGGCGGCGGCGGCCGGG-C	chr18	62715754	CGGCGGCCGCCGCTGCGGCAGCAGCAGCAGCAGCGGCGGCCGCGGCGGCTCTGGCGGCGGCGGCCGGG	C	305.97	VQSRTrancheINDEL97.00to99.00	1.14e-6	nfe	9e-6	0	18	9e-6
chr18-062715754-CGGCGGCCGCCGCTGCGGCAGCAGCAGCAGCAGCGGCGGCCGCGGCGGCTCTGGCGGCGGCGGCCGGG-CGGCGGCGGCGGCCGGG	chr18	62715754	CGGCGGCCGCCGCTGCGGCAGCAGCAGCAGCAGCGGCGGCCGCGGCGGCTCTGGCGGCGGCGGCCGGG	CGGCGGCGGCGGCCGGG	305.97	VQSRTrancheINDEL97.00to99.00	0	none	1.87e-4	0	18	1.87e-4
chr18-062715755-GGCGGCCGCCGCTGCGGCAGCAGCAGCAGCAGCGGCGGCCGCGGCGGCTCTGGCGGC-*	chr18	62715755	GGCGGCCGCCGCTGCGGCAGCAGCAGCAGCAGCGGCGGCCGCGGCGGCTCTGGCGGC	*	44	VQSRTrancheINDEL99.00to99.50	0	none	0.028681	1	32	0.028681
chr18-062715755-GGCGGCCGCCGCTGCGGCAGCAGCAGCAGCAGCGGCGGCCGCGGCGGCTCTGGCGGC-AGCGGCCGCCGCTGCGGCAGCAGCAGCAGCAGCGGCGGCCGCGGCGGCTCTGGCGGC	chr18	62715755	GGCGGCCGCCGCTGCGGCAGCAGCAGCAGCAGCGGCGGCCGCGGCGGCTCTGGCGGC	AGCGGCCGCCGCTGCGGCAGCAGCAGCAGCAGCGGCGGCCGCGGCGGCTCTGGCGGC	44	VQSRTrancheINDEL99.00to99.50	0	none	0	0	32	1e-6
chr18-062715755-GGCGGCCGCCGCTGCGGCAGCAGCAGCAGCAGCGGCGGCCGCGGCGGCTCTGGCGGC-G	chr18	62715755	GGCGGCCGCCGCTGCGGCAGCAGCAGCAGCAGCGGCGGCCGCGGCGGCTCTGGCGGC	G	44	VQSRTrancheINDEL99.00to99.50	0	none	0	0	32	1e-6
chr18-062715755-GGCGGCCGCCGCTGCGGCAGCAGCAGCAGCAGCGGCGGCCGCGGCGGCTCTGGCGGC-GGCGGCGGCCGCGGCGGCTCTGGCGGC	chr18	62715755	GGCGGCCGCCGCTGCGGCAGCAGCAGCAGCAGCGGCGGCCGCGGCGGCTCTGGCGGC	GGCGGCGGCCGCGGCGGCTCTGGCGGC	44	VQSRTrancheINDEL99.00to99.50	0	none	0	0	32	1e-6
chr18-062715755-GGCGGCCGCCGCTGCGGCAGCAGCAGCAGCAGCGGCGGCCGCGGCGGCTCTGGCGGC-GGCGGCGGCTCTGGCGGC	chr18	62715755	GGCGGCCGCCGCTGCGGCAGCAGCAGCAGCAGCGGCGGCCGCGGCGGCTCTGGCGGC	GGCGGCGGCTCTGGCGGC	44	VQSRTrancheINDEL99.00to99.50	0	none	0	0	32	1e-6
chr18-062715759-GCCGC-*	chr18	62715759	GCCGC	*	277	VQSRTrancheINDEL99.50to99.90	0	none	0.028754	1	24	0.028754
chr18-062715759-GCCGC-ACCGC	chr18	62715759	GCCGC	ACCGC	277	VQSRTrancheINDEL99.50to99.90	0	none	2.2000000000000003e-5	0	24	2.2000000000000003e-5
chr18-062715759-GCCGC-G	chr18	62715759	GCCGC	G	277	VQSRTrancheINDEL99.50to99.90	3.56e-6	nfe	8.9e-5	0	24	8.9e-5
chr18-062715760-C-*	chr18	62715760	C	*	2248	VQSRTrancheINDEL99.00to99.50	0	none	0.02894100000000002	1	26	0.02894100000000002
chr18-062715760-C-A	chr18	62715760	C	A	2248	VQSRTrancheINDEL99.00to99.50	0.0034285	afr	1.0799999999999996e-4	0	26	0.0034285
chr18-062715760-C-CT	chr18	62715760	C	CT	2248	VQSRTrancheINDEL99.00to99.50	0	none	9e-6	0	26	9e-6
chr18-062715760-C-CTCTGG	chr18	62715760	C	CTCTGG	2248	VQSRTrancheINDEL99.00to99.50	1.0462e-4	eas	2.93e-4	0	26	2.93e-4
chr18-062715760-C-T	chr18	62715760	C	T	2248	VQSRTrancheINDEL99.00to99.50	9.7e-7	nfe	6.999999999999998e-5	0	26	6.999999999999998e-5
chr18-062715761-C-*	chr18	62715761	C	*	100	PASS	0	none	0.028937000000000022	1	20	0.028937000000000022
chr18-062715761-C-G	chr18	62715761	C	G	100	PASS	0	none	9e-6	0	20	9e-6
chr18-062715761-C-T	chr18	62715761	C	T	100	PASS	0	none	0	0	20	1e-6
chr18-062715762-GCCGCTGC-*	chr18	62715762	GCCGCTGC	*	504	VQSRTrancheINDEL99.50to99.90	0	none	0.02891000000000002	1	20	0.02891000000000002
chr18-062715762-GCCGCTGC-ACCGCTGC	chr18	62715762	GCCGCTGC	ACCGCTGC	504	VQSRTrancheINDEL99.50to99.90	0	none	9e-6	0	20	9e-6
chr18-062715762-GCCGCTGC-G	chr18	62715762	GCCGCTGC	G	504	VQSRTrancheINDEL99.50to99.90	0	none	9e-6	0	20	9e-6
chr18-062715762-GCCGCTGC-GGC	chr18	62715762	GCCGCTGC	GGC	504	VQSRTrancheINDEL99.50to99.90	0	none	1.27e-4	0	20	1.27e-4
chr18-062715762-GCCGCTGC-GGCTGC	chr18	62715762	GCCGCTGC	GGCTGC	504	VQSRTrancheINDEL99.50to99.90	0	none	2.2000000000000003e-5	0	20	2.2000000000000003e-5
chr18-062715763-C-*	chr18	62715763	C	*	438	PASS	0	none	0.02927700000000001	1	16	0.02927700000000001
chr18-062715763-C-G	chr18	62715763	C	G	438	PASS	2.527e-5	eas	1.47e-4	0	16	1.47e-4
chr18-062715765-G-*	chr18	62715765	G	*	189	VQSRTrancheSNP99.70to99.80	0	none	0.02901600000000002	1	20	0.02901600000000002
chr18-062715765-G-T	chr18	62715765	G	T	189	VQSRTrancheSNP99.70to99.80	3.68e-6	nfe	8.9e-5	0	20	8.9e-5
chr18-062715766-C-*	chr18	62715766	C	*	112	PASS	0	none	0.02901100000000002	1	14	0.02901100000000002
chr18-062715766-C-G	chr18	62715766	C	G	112	PASS	1.239e-5	nfe	9e-6	0	14	1.239e-5
chr18-062715766-C-T	chr18	62715766	C	T	112	PASS	1.29e-6	nfe	0	0	14	1.29e-6
chr18-062715767-TGCGGCAGCAGCAGCAGCAGCGGCGGCCGCG-*	chr18	62715767	TGCGGCAGCAGCAGCAGCAGCGGCGGCCGCG	*	5495	VQSRTrancheINDEL99.50to99.90	0	none	0.02897800000000002	1	6	0.02897800000000002
chr18-062715767-TGCGGCAGCAGCAGCAGCAGCGGCGGCCGCG-CGCGGCAGCAGCAGCAGCAGCGGCGGCCGCG	chr18	62715767	TGCGGCAGCAGCAGCAGCAGCGGCGGCCGCG	CGCGGCAGCAGCAGCAGCAGCGGCGGCCGCG	5495	VQSRTrancheINDEL99.50to99.90	0	none	0	0	6	1e-6
chr18-062715767-TGCGGCAGCAGCAGCAGCAGCGGCGGCCGCG-GGCGGCAGCAGCAGCAGCAGCGGCGGCCGCG	chr18	62715767	TGCGGCAGCAGCAGCAGCAGCGGCGGCCGCG	GGCGGCAGCAGCAGCAGCAGCGGCGGCCGCG	5495	VQSRTrancheINDEL99.50to99.90	0	none	5.2999999999999994e-5	0	6	5.2999999999999994e-5
chr18-062715767-TGCGGCAGCAGCAGCAGCAGCGGCGGCCGCG-T	chr18	62715767	TGCGGCAGCAGCAGCAGCAGCGGCGGCCGCG	T	5495	VQSRTrancheINDEL99.50to99.90	0.011984	afr	5.160000000000003e-4	0	6	0.011984
chr18-062715769-C-*	chr18	62715769	C	*	410	PASS	0	none	0.02945800000000001	1	8	0.02945800000000001
chr18-062715769-C-A	chr18	62715769	C	A	410	PASS	0	none	9e-6	0	8	9e-6
chr18-062715769-C-G	chr18	62715769	C	G	410	PASS	9.35e-6	nfe	1.0699999999999996e-4	0	8	1.0699999999999996e-4
chr18-062715769-C-T	chr18	62715769	C	T	410	PASS	0	none	2.2000000000000003e-5	0	8	2.2000000000000003e-5
chr18-062715770-GGCA-*	chr18	62715770	GGCA	*	21607	VQSRTrancheINDEL96.00to97.00	0	none	0.028664	1	8	0.028664
chr18-062715770-GGCA-AGCA	chr18	62715770	GGCA	AGCA	21607	VQSRTrancheINDEL96.00to97.00	0	none	0	0	8	1e-6
chr18-062715770-GGCA-G	chr18	62715770	GGCA	G	21607	VQSRTrancheINDEL96.00to97.00	0.0058037	nfe	7.250000000000005e-4	0	8	0.0058037
chr18-062715770-GGCA-GGCAGCAGCA	chr18	62715770	GGCA	GGCAGCAGCA	21607	VQSRTrancheINDEL96.00to97.00	0	none	0.002282	0	8	0.002282
chr18-062715770-GGCA-TGCA	chr18	62715770	GGCA	TGCA	21607	VQSRTrancheINDEL96.00to97.00	0	none	0	0	8	1e-6
chr18-062715771-GCAGCAGCAGCAGCAGC-*	chr18	62715771	GCAGCAGCAGCAGCAGC	*	77.97	VQSRTrancheINDEL99.50to99.90	0	none	0.02941700000000001	1	2	0.02941700000000001
chr18-062715771-GCAGCAGCAGCAGCAGC-G	chr18	62715771	GCAGCAGCAGCAGCAGC	G	77.97	VQSRTrancheINDEL99.50to99.90	5.2e-7	nfe	9e-6	0	2	9e-6
chr18-062715774-GC-*	chr18	62715774	GC	*	117	VQSRTrancheINDEL99.50to99.90	0	none	0.028533	1	4	0.028533
chr18-062715774-GC-AC	chr18	62715774	GC	AC	117	VQSRTrancheINDEL99.50to99.90	0	none	0	0	4	1e-6
chr18-062715774-GC-G	chr18	62715774	GC	G	117	VQSRTrancheINDEL99.50to99.90	0	none	9e-6	0	4	9e-6
chr18-062715774-GC-TC	chr18	62715774	GC	TC	117	VQSRTrancheINDEL99.50to99.90	0	none	0	0	4	1e-6
chr18-062715775-C-*	chr18	62715775	C	*	99	PASS	0	none	0.028586	1	4	0.028586
chr18-062715775-C-A	chr18	62715775	C	A	99	PASS	0	none	9e-6	0	4	9e-6
chr18-062715775-C-T	chr18	62715775	C	T	99	PASS	0	none	2.2000000000000003e-5	0	4	2.2000000000000003e-5
chr18-062715781-C-*	chr18	62715781	C	*	44	PASS	0	none	0.028533	1	4	0.028533
chr18-062715781-C-A	chr18	62715781	C	A	44	PASS	0	none	0	0	4	1e-6
chr18-062715781-C-T	chr18	62715781	C	T	44	PASS	0	none	0	0	4	1e-6
chr18-062715782-AGCAGCGGCG-*	chr18	62715782	AGCAGCGGCG	*	507.97	VQSRTrancheINDEL99.50to99.90	0	none	0.028532	1	2	0.028532
chr18-062715782-AGCAGCGGCG-A	chr18	62715782	AGCAGCGGCG	A	507.97	VQSRTrancheINDEL99.50to99.90	3.487e-4	nfe	9e-6	0	2	3.487e-4
chr18-062715785-AGCGGCGGCC-*	chr18	62715785	AGCGGCGGCC	*	2834	VQSRTrancheINDEL97.00to99.00	0	none	0.028585	1	2	0.028585
chr18-062715785-AGCGGCGGCC-A	chr18	62715785	AGCGGCGGCC	A	2834	VQSRTrancheINDEL97.00to99.00	1.8292e-4	nfe	1.47e-4	0	2	1.8292e-4
chr18-062715785-AGCGGCGGCC-GGCGGCGGCC	chr18	62715785	AGCGGCGGCC	GGCGGCGGCC	2834	VQSRTrancheINDEL97.00to99.00	0	none	2.08e-4	0	2	2.08e-4
chr18-062715788-G-*	chr18	62715788	G	*	1513	PASS	0	none	0.028719	1	2	0.028719
chr18-062715788-G-A	chr18	62715788	G	A	1513	PASS	9.661e-5	nfe	4.720000000000004e-4	0	2	4.720000000000004e-4
chr18-062715791-G-*	chr18	62715791	G	*	1570	PASS	0	none	0.028719	1	2	0.028719
chr18-062715791-G-A	chr18	62715791	G	A	1570	PASS	1.7284e-4	nfe	4.720000000000004e-4	0	2	4.720000000000004e-4
chr18-062715794-CGCGGCGGCTCTGGCGGCGGCGGCCG-*	chr18	62715794	CGCGGCGGCTCTGGCGGCGGCGGCCG	*	1056	VQSRTrancheINDEL97.00to99.00	0	none	0.028666	1	2	0.028666
chr18-062715794-CGCGGCGGCTCTGGCGGCGGCGGCCG-C	chr18	62715794	CGCGGCGGCTCTGGCGGCGGCGGCCG	C	1056	VQSRTrancheINDEL97.00to99.00	0	none	0	0	2	1e-6
chr18-062715794-CGCGGCGGCTCTGGCGGCGGCGGCCG-GGCGGCGGCTCTGGCGGCGGCGGCCG	chr18	62715794	CGCGGCGGCTCTGGCGGCGGCGGCCG	GGCGGCGGCTCTGGCGGCGGCGGCCG	1056	VQSRTrancheINDEL97.00to99.00	0	none	2.9400000000000004e-4	0	2	2.9400000000000004e-4
chr18-062715805-TGGC-*	chr18	62715805	TGGC	*	111	VQSRTrancheINDEL99.00to99.50	0	none	0.004429	0	0	0.004429
chr18-062715805-TGGC-CGGC	chr18	62715805	TGGC	CGGC	111	VQSRTrancheINDEL99.00to99.50	0	none	0	0	0	1e-6
chr18-062715805-TGGC-GGGC	chr18	62715805	TGGC	GGGC	111	VQSRTrancheINDEL99.00to99.50	0	none	9e-6	0	0	9e-6
chr18-062715805-TGGC-T	chr18	62715805	TGGC	T	111	VQSRTrancheINDEL99.00to99.50	1.52e-6	nfe	0	0	0	1.52e-6
chr18-062715809-G-*	chr18	62715809	G	*	262	PASS	0	none	0.003818	0	0	0.003818
chr18-062715809-G-T	chr18	62715809	G	T	262	PASS	1.4145e-4	nfe	9e-6	0	0	1.4145e-4
chr18-062716554-T-C	chr18	62716554	T	C	129768	PASS	0	none	0	0	4	1e-6
chr18-062716554-T-G	chr18	62716554	T	G	129768	PASS	0.046467	nfe	0.01080399999999998	0	4	0.046467
chr18-062716650-T-C	chr18	62716650	T	C	26154	PASS	0.0035654	nfe	0.00130199999999999	1	132	0.0035654
chr18-062716694-C-A	chr18	62716694	C	A	907343	PASS	0	none	0	0	134	1e-6
chr18-062716694-C-T	chr18	62716694	C	T	907343	PASS	0.053574	nfe	0.03924000000000001	4	134	0.053574
chr18-062716749-G-A	chr18	62716749	G	A	1593205	PASS	0.056892	nfe	0.04206500000000001	4	134	0.056892
chr18-062716874-C-G	chr18	62716874	C	G	18631	PASS	6.9347e-4	sas	1.47e-4	1	134	6.9347e-4
chr18-062716910-G-A	chr18	62716910	G	A	30215	PASS	7.9629e-4	nfe	3.6000000000000035e-4	1	134	7.9629e-4
chr18-062717072-TCCGCCGCCC-*	chr18	62717072	TCCGCCGCCC	*	18845	VQSRTrancheINDEL99.90to99.95	0	none	5.2999999999999994e-5	0	52	5.2999999999999994e-5
chr18-062717072-TCCGCCGCCC-ACCGCCGCCC	chr18	62717072	TCCGCCGCCC	ACCGCCGCCC	18845	VQSRTrancheINDEL99.90to99.95	0	none	0.00129899999999999	0	52	0.00129899999999999
chr18-062717072-TCCGCCGCCC-CCCGCCGCCC	chr18	62717072	TCCGCCGCCC	CCCGCCGCCC	18845	VQSRTrancheINDEL99.90to99.95	0	none	0.00110599999999999	1	52	0.00110599999999999
chr18-062717072-TCCGCCGCCC-GCCGCCGCCC	chr18	62717072	TCCGCCGCCC	GCCGCCGCCC	18845	VQSRTrancheINDEL99.90to99.95	0	none	3.6999999999999985e-5	0	52	3.6999999999999985e-5
chr18-062717072-TCCGCCGCCC-T	chr18	62717072	TCCGCCGCCC	T	18845	VQSRTrancheINDEL99.90to99.95	7.332e-5	afr	2.2000000000000003e-5	0	52	7.332e-5
chr18-062717072-TCCGCCGCCC-TACCGCCGCCC	chr18	62717072	TCCGCCGCCC	TACCGCCGCCC	18845	VQSRTrancheINDEL99.90to99.95	0	none	5.2999999999999994e-5	0	52	5.2999999999999994e-5
chr18-062717072-TCCGCCGCCC-TCCCGCCGCCC	chr18	62717072	TCCGCCGCCC	TCCCGCCGCCC	18845	VQSRTrancheINDEL99.90to99.95	0	none	0	0	52	1e-6
chr18-062717072-TCCGCCGCCC-TCCGCCGCCCCCGCCGCCC	chr18	62717072	TCCGCCGCCC	TCCGCCGCCCCCGCCGCCC	18845	VQSRTrancheINDEL99.90to99.95	0	none	3.6999999999999985e-5	0	52	3.6999999999999985e-5
chr18-062717072-TCCGCCGCCC-TGCCGCCGCCC	chr18	62717072	TCCGCCGCCC	TGCCGCCGCCC	18845	VQSRTrancheINDEL99.90to99.95	0	none	0	0	52	1e-6
chr18-062717075-G-*	chr18	62717075	G	*	23279	PASS	0	none	8.9e-5	0	24	8.9e-5
chr18-062717075-G-C	chr18	62717075	G	C	23279	PASS	0.0022544	nfe	0.008392	7	24	0.008392
chr18-062717078-G-*	chr18	62717078	G	*	21387	PASS	0	none	6.999999999999998e-5	0	20	6.999999999999998e-5
chr18-062717078-G-C	chr18	62717078	G	C	21387	PASS	0.0023924	nfe	0.00795099999999999	5	20	0.00795099999999999
chr18-062717084-G-C	chr18	62717084	G	C	12370	PASS	0.0011227	nfe	0.005298	4	30	0.005298
chr18-062717087-G-C	chr18	62717087	G	C	7556	PASS	2.5887e-4	nfe	0.003666	0	24	0.003666
chr18-062824131-CAAAAAA-*	chr18	62824131	CAAAAAA	*	1060637	ExcessHet	0	none	3.6999999999999985e-5	0	0	3.6999999999999985e-5
chr18-062824131-CAAAAAA-AAAAAAA	chr18	62824131	CAAAAAA	AAAAAAA	1060637	ExcessHet	0	none	0.00168799999999999	0	0	0.00168799999999999
chr18-062824131-CAAAAAA-C	chr18	62824131	CAAAAAA	C	1060637	ExcessHet	0	none	2.2000000000000003e-5	0	0	2.2000000000000003e-5
chr18-062824131-CAAAAAA-CA	chr18	62824131	CAAAAAA	CA	1060637	ExcessHet	0	none	3.3700000000000044e-4	0	0	3.3700000000000044e-4
chr18-062824131-CAAAAAA-CAA	chr18	62824131	CAAAAAA	CAA	1060637	ExcessHet	0	none	0.002731	0	0	0.002731
chr18-062824131-CAAAAAA-CAAA	chr18	62824131	CAAAAAA	CAAA	1060637	ExcessHet	0	none	0.01187199999999999	0	0	0.01187199999999999
chr18-062824131-CAAAAAA-CAAAA	chr18	62824131	CAAAAAA	CAAAA	1060637	ExcessHet	0	none	0.041885	0	0	0.041885
chr18-062824131-CAAAAAA-CAAAAA	chr18	62824131	CAAAAAA	CAAAAA	1060637	ExcessHet	0	none	0.184766	0	0	0.184766
chr18-062824131-CAAAAAA-CAAAAAAA	chr18	62824131	CAAAAAA	CAAAAAAA	1060637	ExcessHet	0	none	0.06211300000000001	0	0	0.06211300000000001
chr18-062824131-CAAAAAA-CAAAAAAAA	chr18	62824131	CAAAAAA	CAAAAAAAA	1060637	ExcessHet	0	none	0.00555	0	0	0.00555
chr18-062824131-CAAAAAA-CAAAAAAAAA	chr18	62824131	CAAAAAA	CAAAAAAAAA	1060637	ExcessHet	0	none	5.160000000000003e-4	0	0	5.160000000000003e-4
chr18-062824131-CAAAAAA-CAAAAAAAAAA	chr18	62824131	CAAAAAA	CAAAAAAAAAA	1060637	ExcessHet	0	none	2.2000000000000003e-5	0	0	2.2000000000000003e-5
chr18-062824131-CAAAAAA-CAAAAAAAAAAA	chr18	62824131	CAAAAAA	CAAAAAAAAAAA	1060637	ExcessHet	0	none	9e-6	0	0	9e-6
chr18-062830235-AGTTT-A	chr18	62830235	AGTTT	A	1306.97	VQSRTrancheINDEL96.00to97.00	4.2219e-4	nfe	8.9e-5	2	134	4.2219e-4
chr18-062838762-TTC-T	chr18	62838762	TTC	T	3930243.97	PASS	0.41254	afr	0.148272	13	134	0.41254
chr18-062839008-CTT-C	chr18	62839008	CTT	C	5393	PASS	9.4e-7	nfe	0	0	128	1e-6
chr18-062839008-CTT-CT	chr18	62839008	CTT	CT	5393	PASS	0	none	0.002314	0	128	0.002314
chr18-062839008-CTT-CTTT	chr18	62839008	CTT	CTTT	5393	PASS	0	none	0.002891	0	128	0.002891
chr18-062839008-CTT-CTTTT	chr18	62839008	CTT	CTTTT	5393	PASS	0	none	0	0	128	1e-6
chr18-062839008-CTT-TTT	chr18	62839008	CTT	TTT	5393	PASS	0	none	0	0	128	1e-6
chr18-062839120-T-G	chr18	62839120	T	G	33555	PASS	0.0043033	sas	0.003447	1	126	0.0043033
chr18-062860566-C-T	chr18	62860566	C	T	35377	PASS	0.0018198	nfe	0.00108399999999999	1	134	0.0018198
chr18-062860718-A-G	chr18	62860718	A	G	321788	PASS	0.061579	sas	0.028575	4	134	0.061579
chr18-062860718-A-T	chr18	62860718	A	T	321788	PASS	0	none	0	0	134	1e-6
chr18-062895065-A-T	chr18	62895065	A	T	16861425	PASS	0.61157	nfe	0.5853510000000005	88	134	0.61157
chr18-062895212-A-G	chr18	62895212	A	G	566	PASS	8.263e-5	mid	0	1	134	8.263e-5
chr18-062895635-T-C	chr18	62895635	T	C	1016768	PASS	0.094218	nfe	0.06924600000000002	10	134	0.094218
chr18-062895724-TA-GA	chr18	62895724	TA	GA	2409394	PASS	0	none	0	0	134	1e-6
chr18-062895724-TA-T	chr18	62895724	TA	T	2409394	PASS	0.10596	mid	0.09042500000000002	16	134	0.10596
chr18-062895992-A-G	chr18	62895992	A	G	196404	PASS	0.0084672	nfe	0.006267	2	134	0.0084672
chr18-062896143-G-A	chr18	62896143	G	A	23468	PASS	0.0033579	nfe	0.00139899999999999	3	134	0.0033579
chr18-062902824-G-A	chr18	62902824	G	A	1330786	PASS	0.23797	afr	0.095981	10	134	0.23797
chr18-062903187-C-T	chr18	62903187	C	T	121968	PASS	0.0084547	mid	0.006447	1	134	0.0084547
chr18-062905204-GTT-G	chr18	62905204	GTT	G	4324280	ExcessHet	6.7655e-4	sas	0.005003	0	120	0.005003
chr18-062905204-GTT-GT	chr18	62905204	GTT	GT	4324280	ExcessHet	0	none	0.46920699999999943	74	120	0.46920699999999943
chr18-062905204-GTT-GTTT	chr18	62905204	GTT	GTTT	4324280	ExcessHet	0	none	0.03720100000000002	1	120	0.03720100000000002
chr18-062905204-GTT-GTTTT	chr18	62905204	GTT	GTTTT	4324280	ExcessHet	0	none	8.68e-4	0	120	8.68e-4
chr18-062905204-GTT-GTTTTT	chr18	62905204	GTT	GTTTTT	4324280	ExcessHet	0	none	3.6999999999999985e-5	0	120	3.6999999999999985e-5
chr18-062905204-GTT-TTT	chr18	62905204	GTT	TTT	4324280	ExcessHet	0	none	4.720000000000004e-4	0	120	4.720000000000004e-4
chr18-062905205-T-*	chr18	62905205	T	*	866	PASS	0	none	0.4745309999999994	74	124	0.4745309999999994
chr18-062905205-T-G	chr18	62905205	T	G	866	PASS	0.0016848	amr	7.099999999999998e-5	0	124	0.0016848
chr18-062915068-T-C	chr18	62915068	T	C	27190	PASS	0.0038248	nfe	0.00184199999999999	1	134	0.0038248
chr18-062945303-T-G	chr18	62945303	T	G	5599688	PASS	0.62693	eas	0.38299699999999975	47	134	0.62693
chr18-062945376-A-T	chr18	62945376	A	T	11231	PASS	0.0029342	mid	7.270000000000004e-4	1	134	0.0029342
chr18-062958597-C-A	chr18	62958597	C	A	116814	PASS	0.0018444	nfe	9.87999999999999e-4	0	134	0.0018444
chr18-062958597-C-G	chr18	62958597	C	G	116814	PASS	0.0088118	nfe	0.004288	1	134	0.0088118
chr18-062963298-T-C	chr18	62963298	T	C	6559687	PASS	0.67575	afr	0.4706329999999994	51	130	0.67575
chr18-062963334-A-G	chr18	62963334	A	G	20378	PASS	0.0029272	nfe	9.87999999999999e-4	1	134	0.0029272
chr18-062963493-G-C	chr18	62963493	G	C	513	PASS	0	none	0	1	134	1e-6
chr18-062963504-G-A	chr18	62963504	G	A	21480	PASS	0.0036482	mid	9.640000000000004e-4	1	134	0.0036482
chr18-062972811-T-G	chr18	62972811	T	G	69826	PASS	0.010371	sas	0.004416	2	134	0.010371
chr18-062975322-G-A	chr18	62975322	G	A	1324	PASS	3.802e-5	sas	0	1	134	3.802e-5
chr18-062978136-C-T	chr18	62978136	C	T	667635	PASS	0.064929	nfe	0.04230400000000002	8	134	0.064929
chr18-062978276-C-T	chr18	62978276	C	T	2074601	PASS	0.083733	nfe	0.05945000000000002	8	134	0.083733
chr18-062978585-C-T	chr18	62978585	C	T	1388805	PASS	0.024868	nfe	0.02010000000000002	2	134	0.024868
chr18-062979739-A-G	chr18	62979739	A	G	200105	PASS	0.082745	nfe	0.043738	8	106	0.082745
chr18-063128308-C-T	chr18	63128308	C	T	533546	PASS	0.2795	afr	0.09675800000000002	4	52	0.2795
chr18-063128463-TTGTG-GTGTG	chr18	63128463	TTGTG	GTGTG	29719	PASS	0	none	0	0	132	1e-6
chr18-063128463-TTGTG-T	chr18	63128463	TTGTG	T	29719	PASS	6.58e-6	nfe	2.2000000000000003e-5	0	132	2.2000000000000003e-5
chr18-063128463-TTGTG-TTG	chr18	63128463	TTGTG	TTG	29719	PASS	0	none	0.01322499999999998	2	132	0.01322499999999998
chr18-063128463-TTGTG-TTGTGTG	chr18	63128463	TTGTG	TTGTGTG	29719	PASS	0	none	6.800000000000003e-4	0	132	6.800000000000003e-4
chr18-063317731-C-A	chr18	63317731	C	A	1940613	PASS	0.59142	amr	0.4098809999999995	43	94	0.59142
chr18-063317943-G-C	chr18	63317943	G	C	219177	PASS	0.014326	nfe	0.010581	4	134	0.014326
chr18-063318329-G-A	chr18	63318329	G	A	2640	PASS	0	none	0	1	134	1e-6
chr18-063318367-G-A	chr18	63318367	G	A	712270	PASS	0.033181	afr	0.01535399999999999	1	134	0.033181
chr18-063318646-T-C	chr18	63318646	T	C	12321239	PASS	0.42986	nfe	0.3687259999999994	51	134	0.42986
chr18-063319316-C-*	chr18	63319316	C	*	1240708	PASS	0	none	9e-6	0	0	9e-6
chr18-063319316-C-G	chr18	63319316	C	G	1240708	PASS	0.99197	nfe	0.215064	0	0	0.99197
chr18-063328355-CTTTTT-*	chr18	63328355	CTTTTT	*	55113	PASS	0	none	0	0	0	1e-6
chr18-063328355-CTTTTT-C	chr18	63328355	CTTTTT	C	55113	PASS	0	none	9e-6	0	0	9e-6
chr18-063328355-CTTTTT-CT	chr18	63328355	CTTTTT	CT	55113	PASS	0	none	2.08e-4	0	0	2.08e-4
chr18-063328355-CTTTTT-CTT	chr18	63328355	CTTTTT	CTT	55113	PASS	0	none	4.03e-4	0	0	4.03e-4
chr18-063328355-CTTTTT-CTTT	chr18	63328355	CTTTTT	CTTT	55113	PASS	0	none	0.003057	0	0	0.003057
chr18-063328355-CTTTTT-CTTTT	chr18	63328355	CTTTTT	CTTTT	55113	PASS	0	none	0.02506200000000002	0	0	0.02506200000000002
chr18-063328355-CTTTTT-CTTTTTT	chr18	63328355	CTTTTT	CTTTTTT	55113	PASS	0	none	0.00124899999999999	0	0	0.00124899999999999
chr18-063328355-CTTTTT-CTTTTTTT	chr18	63328355	CTTTTT	CTTTTTTT	55113	PASS	0	none	5.2999999999999994e-5	0	0	5.2999999999999994e-5
chr18-063328355-CTTTTT-CTTTTTTTTT	chr18	63328355	CTTTTT	CTTTTTTTTT	55113	PASS	0	none	0	0	0	1e-6
chr18-063328355-CTTTTT-TTTTTT	chr18	63328355	CTTTTT	TTTTTT	55113	PASS	0	none	0	0	0	1e-6
chr18-063328505-C-T	chr18	63328505	C	T	55474	PASS	0.28092	nfe	0.02923800000000001	0	0	0.28092
chr18-063331168-A-G	chr18	63331168	A	G	449485	PASS	0.42474	nfe	0.04970100000000001	0	0	0.42474
chr18-063331278-GAGAGAGACAGAGAGAC-*	chr18	63331278	GAGAGAGACAGAGAGAC	*	308188	PASS	0	none	6.540000000000003e-4	0	0	6.540000000000003e-4
chr18-063331278-GAGAGAGACAGAGAGAC-CAGAGAGACAGAGAGAC	chr18	63331278	GAGAGAGACAGAGAGAC	CAGAGAGACAGAGAGAC	308188	PASS	0	none	9e-6	0	0	9e-6
chr18-063331278-GAGAGAGACAGAGAGAC-G	chr18	63331278	GAGAGAGACAGAGAGAC	G	308188	PASS	0.010122	afr	9.370000000000004e-4	0	0	0.010122
chr18-063331278-GAGAGAGACAGAGAGAC-GAGAGAGAC	chr18	63331278	GAGAGAGACAGAGAGAC	GAGAGAGAC	308188	PASS	0	none	0.04903600000000001	0	0	0.04903600000000001
chr18-063331278-GAGAGAGACAGAGAGAC-GAGAGAGACAGAGAGACAGAGAGAC	chr18	63331278	GAGAGAGACAGAGAGAC	GAGAGAGACAGAGAGACAGAGAGAC	308188	PASS	0	none	2.2000000000000003e-5	0	0	2.2000000000000003e-5
chr18-063331280-GAGAGACAGAGAGAC-*	chr18	63331280	GAGAGACAGAGAGAC	*	8349.97	VQSRTrancheINDEL95.00to96.00	0	none	0.05073900000000001	0	0	0.05073900000000001
chr18-063331280-GAGAGACAGAGAGAC-G	chr18	63331280	GAGAGACAGAGAGAC	G	8349.97	VQSRTrancheINDEL95.00to96.00	0.013209	nfe	3.810000000000003e-4	0	0	0.013209
chr18-063331280-GAGAGACAGAGAGAC-GAGAGAGAC	chr18	63331280	GAGAGACAGAGAGAC	GAGAGAGAC	8349.97	VQSRTrancheINDEL95.00to96.00	0	none	6.780000000000002e-4	0	0	6.780000000000002e-4
chr18-063331282-GAGACAGAGAGAC-*	chr18	63331282	GAGACAGAGAGAC	*	5775.97	VQSRTrancheINDEL95.00to96.00	0	none	0.05207000000000002	0	0	0.05207000000000002
chr18-063331282-GAGACAGAGAGAC-G	chr18	63331282	GAGACAGAGAGAC	G	5775.97	VQSRTrancheINDEL95.00to96.00	0.002317	nfe	0.00112799999999999	0	0	0.002317
chr18-063331282-GAGACAGAGAGAC-GAGAGAGAC	chr18	63331282	GAGACAGAGAGAC	GAGAGAGAC	5775.97	VQSRTrancheINDEL95.00to96.00	0	none	1.47e-4	0	0	1.47e-4
chr18-063331284-GACAGAGAGACAGAGAGAC-*	chr18	63331284	GACAGAGAGACAGAGAGAC	*	624732.97	PASS	0	none	0.05326800000000001	0	0	0.05326800000000001
chr18-063331284-GACAGAGAGACAGAGAGAC-G	chr18	63331284	GACAGAGAGACAGAGAGAC	G	624732.97	PASS	1.8778e-4	nfe	3.6999999999999985e-5	0	0	1.8778e-4
chr18-063331284-GACAGAGAGACAGAGAGAC-GAGAGAGAC	chr18	63331284	GACAGAGAGACAGAGAGAC	GAGAGAGAC	624732.97	PASS	0	none	0.006991	0	0	0.006991
chr18-063331284-GACAGAGAGACAGAGAGAC-GAGAGAGACAGAGAGAC	chr18	63331284	GACAGAGAGACAGAGAGAC	GAGAGAGACAGAGAGAC	624732.97	PASS	0	none	0.05526500000000001	0	0	0.05526500000000001
chr18-063331286-C-*	chr18	63331286	C	*	68966	PASS	0	none	0.113162	0	0	0.113162
chr18-063331286-C-G	chr18	63331286	C	G	68966	PASS	0.25205	afr	0.01482599999999998	0	0	0.25205
chr18-063331290-GAGACAGAGAGACAGAGAGAC-*	chr18	63331290	GAGACAGAGAGACAGAGAGAC	*	399841	PASS	0	none	0.01574600000000001	0	0	0.01574600000000001
chr18-063331290-GAGACAGAGAGACAGAGAGAC-CAGACAGAGAGACAGAGAGAC	chr18	63331290	GAGACAGAGAGACAGAGAGAC	CAGACAGAGAGACAGAGAGAC	399841	PASS	0	none	9e-6	0	0	9e-6
chr18-063331290-GAGACAGAGAGACAGAGAGAC-G	chr18	63331290	GAGACAGAGAGACAGAGAGAC	G	399841	PASS	1.5671e-4	amr	3.6999999999999985e-5	0	0	1.5671e-4
chr18-063331290-GAGACAGAGAGACAGAGAGAC-GAGAGAGAC	chr18	63331290	GAGACAGAGAGACAGAGAGAC	GAGAGAGAC	399841	PASS	0	none	6.999999999999998e-5	0	0	6.999999999999998e-5
chr18-063331290-GAGACAGAGAGACAGAGAGAC-GAGAGAGACAGAGAGAC	chr18	63331290	GAGACAGAGAGACAGAGAGAC	GAGAGAGACAGAGAGAC	399841	PASS	0	none	0.045187	0	0	0.045187
chr18-063331292-GACAGAGAGAC-*	chr18	63331292	GACAGAGAGAC	*	12910.97	PASS	0	none	0.060334	0	0	0.060334
chr18-063331292-GACAGAGAGAC-G	chr18	63331292	GACAGAGAGAC	G	12910.97	PASS	0	none	0	0	0	1e-6
chr18-063331292-GACAGAGAGAC-GAGAGAGAC	chr18	63331292	GACAGAGAGAC	GAGAGAGAC	12910.97	PASS	0	none	0.00112799999999999	0	0	0.00112799999999999
chr18-063331294-C-*	chr18	63331294	C	*	4847	PASS	0	none	0.06169300000000002	0	0	0.06169300000000002
chr18-063331294-C-A	chr18	63331294	C	A	4847	PASS	0	none	9e-6	0	0	9e-6
chr18-063331294-C-G	chr18	63331294	C	G	4847	PASS	0.0079136	nfe	0.00139399999999999	0	0	0.0079136
chr18-063331318-CAGAGAGACAGAGAGAG-*	chr18	63331318	CAGAGAGACAGAGAGAG	*	632464	PASS	0	none	0.00176099999999999	0	0	0.00176099999999999
chr18-063331318-CAGAGAGACAGAGAGAG-C	chr18	63331318	CAGAGAGACAGAGAGAG	C	632464	PASS	0.26615	nfe	0.06702000000000001	0	0	0.26615
chr18-063331318-CAGAGAGACAGAGAGAG-CAGACAGAGAGAG	chr18	63331318	CAGAGAGACAGAGAGAG	CAGACAGAGAGAG	632464	PASS	0	none	0	0	0	1e-6
chr18-063331318-CAGAGAGACAGAGAGAG-CAGAG	chr18	63331318	CAGAGAGACAGAGAGAG	CAGAG	632464	PASS	0	none	3.150000000000005e-4	0	0	3.150000000000005e-4
chr18-063331318-CAGAGAGACAGAGAGAG-CAGAGAG	chr18	63331318	CAGAGAGACAGAGAGAG	CAGAGAG	632464	PASS	0	none	0.00712	0	0	0.00712
chr18-063331318-CAGAGAGACAGAGAGAG-GAGAGAGACAGAGAGAG	chr18	63331318	CAGAGAGACAGAGAGAG	GAGAGAGACAGAGAGAG	632464	PASS	0	none	9e-6	0	0	9e-6
chr18-063331320-GAGAGAC-*	chr18	63331320	GAGAGAC	*	364.97	VQSRTrancheINDEL95.00to96.00	0	none	0.07727000000000002	0	0	0.07727000000000002
chr18-063331320-GAGAGAC-G	chr18	63331320	GAGAGAC	G	364.97	VQSRTrancheINDEL95.00to96.00	0.040701	eas	5.2999999999999994e-5	0	0	0.040701
chr18-063331322-GAGAC-*	chr18	63331322	GAGAC	*	156.97	VQSRTrancheINDEL96.00to97.00	0	none	0.07740300000000003	0	0	0.07740300000000003
chr18-063331322-GAGAC-G	chr18	63331322	GAGAC	G	156.97	VQSRTrancheINDEL96.00to97.00	1.3213e-4	eas	0	0	0	1.3213e-4
chr18-063331326-CAGAGAGAGAGAG-*	chr18	63331326	CAGAGAGAGAGAG	*	221545	PASS	0	none	0.076407	0	0	0.076407
chr18-063331326-CAGAGAGAGAGAG-C	chr18	63331326	CAGAGAGAGAGAG	C	221545	PASS	0	none	0	0	0	1e-6
chr18-063331326-CAGAGAGAGAGAG-CAGAG	chr18	63331326	CAGAGAGAGAGAG	CAGAG	221545	PASS	0	none	0.01274099999999999	0	0	0.01274099999999999
chr18-063331326-CAGAGAGAGAGAG-CAGAGAG	chr18	63331326	CAGAGAGAGAGAG	CAGAGAG	221545	PASS	0	none	0	0	0	1e-6
chr18-063331326-CAGAGAGAGAGAG-CAGAGAGAG	chr18	63331326	CAGAGAGAGAGAG	CAGAGAGAG	221545	PASS	0	none	3.590000000000004e-4	0	0	3.590000000000004e-4
chr18-063331326-CAGAGAGAGAGAG-CAGAGAGAGAG	chr18	63331326	CAGAGAGAGAGAG	CAGAGAGAGAG	221545	PASS	0	none	0.00854699999999998	0	0	0.00854699999999998
chr18-063331326-CAGAGAGAGAGAG-CAGAGAGAGAGAGAG	chr18	63331326	CAGAGAGAGAGAG	CAGAGAGAGAGAGAG	221545	PASS	0	none	5.2999999999999994e-5	0	0	5.2999999999999994e-5
chr18-063331326-CAGAGAGAGAGAG-GAGAGAGAGAGAG	chr18	63331326	CAGAGAGAGAGAG	GAGAGAGAGAGAG	221545	PASS	0	none	5.620000000000004e-4	0	0	5.620000000000004e-4
chr18-063331328-G-*	chr18	63331328	G	*	130.97	VQSRTrancheINDEL95.00to96.00	0	none	0.09981	0	0	0.09981
chr18-063331328-G-GAGAGAC	chr18	63331328	G	GAGAGAC	130.97	VQSRTrancheINDEL95.00to96.00	0	none	2.2000000000000003e-5	0	0	2.2000000000000003e-5
chr18-063331334-G-*	chr18	63331334	G	*	24550	PASS	0	none	0.082122	0	0	0.082122
chr18-063331334-G-C	chr18	63331334	G	C	24550	PASS	0.0014558	mid	0.00989399999999998	0	0	0.00989399999999998
chr18-063332035-A-T	chr18	63332035	A	T	442	PASS	0	none	0	1	134	1e-6
chr18-063335419-G-A	chr18	63335419	G	A	423745	PASS	0.030787	nfe	0.02409400000000001	6	134	0.030787
chr18-063335650-G-*	chr18	63335650	G	*	1451342	PASS	0	none	0	0	62	1e-6
chr18-063335650-G-A	chr18	63335650	G	A	1451342	PASS	0.43879	nfe	0.30641899999999944	25	62	0.43879
chr18-063335671-C-G	chr18	63335671	C	G	17823	PASS	0.0093108	nfe	0.003996	2	30	0.0093108
chr18-063335671-C-T	chr18	63335671	C	T	17823	PASS	0	none	9e-6	0	30	9e-6
chr18-063344590-G-T	chr18	63344590	G	T	79862	PASS	0.011345	nfe	0.00846999999999998	1	134	0.011345
chr18-063344697-G-A	chr18	63344697	G	A	4623591	PASS	0.74582	amr	0.6238880000000003	83	132	0.74582
chr18-063344919-TTC-T	chr18	63344919	TTC	T	83.97	VQSRTrancheINDEL95.00to96.00	0	none	0	0	2	1e-6
chr18-063345128-A-G	chr18	63345128	A	G	109545	PASS	0.38352	nfe	0.06413900000000002	0	0	0.38352
chr18-063345657-G-A	chr18	63345657	G	A	32193	PASS	0.27614	nfe	0.022107	0	0	0.27614
chr18-063355146-G-A	chr18	63355146	G	A	20982	PASS	0.0074234	sas	8.210000000000002e-4	1	134	0.0074234
chr18-063355323-C-A	chr18	63355323	C	A	931278	PASS	1.33e-6	nfe	2.7300000000000035e-4	0	130	2.7300000000000035e-4
chr18-063355323-C-T	chr18	63355323	C	T	931278	PASS	0.04501	nfe	0.034524	5	130	0.04501
chr18-063355401-T-C	chr18	63355401	T	C	18328880	PASS	0.66973	sas	0.6143940000000001	88	134	0.66973
chr18-063355558-C-T	chr18	63355558	C	T	13695260	PASS	0.67045	sas	0.610469	88	134	0.67045
chr18-063359393-T-C	chr18	63359393	T	C	491583	PASS	0.54337	eas	0.115264	6	30	0.54337
chr18-063359474-TA-T	chr18	63359474	TA	T	57476.97	ExcessHet	0.0057496	nfe	0.01141199999999998	0	116	0.01141199999999998
chr18-063359474-TA-TAA	chr18	63359474	TA	TAA	57476.97	ExcessHet	0	none	0.034777	8	116	0.034777
chr18-063359474-TA-TAAA	chr18	63359474	TA	TAAA	57476.97	ExcessHet	0	none	1.6699999999999994e-4	0	116	1.6699999999999994e-4
chr18-063359712-T-C	chr18	63359712	T	C	646666	PASS	0.29658	eas	0.02799100000000001	2	134	0.29658
chr18-063359844-G-A	chr18	63359844	G	A	1495	PASS	6.658e-5	nfe	9e-6	1	134	6.658e-5
chr18-063362692-T-G	chr18	63362692	T	G	44286	PASS	0.0070459	mid	0.003702	1	134	0.0070459
chr18-063366755-T-C	chr18	63366755	T	C	224933	PASS	0.24787	eas	0.03440300000000001	2	58	0.24787
chr18-063366942-A-G	chr18	63366942	A	G	3364726	PASS	0.92395	eas	0.338196	67	108	0.92395
chr18-063366998-G-A	chr18	63366998	G	A	208	PASS	0	none	0	1	132	1e-6
chr18-063367175-G-A	chr18	63367175	G	A	89	PASS	0	none	9e-6	0	16	9e-6
chr18-063367175-G-T	chr18	63367175	G	T	89	PASS	0	none	0	0	16	1e-6
chr18-063367187-T-G	chr18	63367187	T	G	980063	PASS	0.68247	afr	0.08960300000000003	0	6	0.68247
chr18-063390626-TA-T	chr18	63390626	TA	T	24122.97	PASS	0.027362	afr	0.005346	0	4	0.027362
chr18-063390626-TA-TAA	chr18	63390626	TA	TAA	24122.97	PASS	0	none	0.007276	0	4	0.007276
chr18-063390626-TA-TAAA	chr18	63390626	TA	TAAA	24122.97	PASS	0	none	2.2000000000000003e-5	0	4	2.2000000000000003e-5
chr18-063391225-C-G	chr18	63391225	C	G	1426454	PASS	0.30084	eas	0.14995000000000003	16	110	0.30084
chr18-063393267-A-T	chr18	63393267	A	T	1086493	PASS	0.32557	eas	0.14531100000000002	21	134	0.32557
chr18-063393640-G-A	chr18	63393640	G	A	4159671	PASS	0.87021	eas	0.49505599999999944	71	134	0.87021
chr18-063396279-G-A	chr18	63396279	G	A	3816	PASS	0	none	0.002406	0	0	0.002406
chr18-063396686-G-A	chr18	63396686	G	A	620860	PASS	0.31865	eas	0.129979	0	6	0.31865
chr18-063396686-G-T	chr18	63396686	G	T	620860	PASS	4.8004e-4	afr	3.3700000000000044e-4	0	6	4.8004e-4
chr18-063396850-C-A	chr18	63396850	C	A	3141332	PASS	0.51243	eas	0.28612499999999996	40	128	0.51243
chr18-063396850-C-T	chr18	63396850	C	T	3141332	PASS	3.154e-5	nfe	7.099999999999998e-5	0	128	7.099999999999998e-5
chr18-063396987-CAAAAA-AAAAAA	chr18	63396987	CAAAAA	AAAAAA	2246030	ExcessHet	0	none	0	0	130	1e-6
chr18-063396987-CAAAAA-C	chr18	63396987	CAAAAA	C	2246030	ExcessHet	3.06e-6	nfe	9e-6	0	130	9e-6
chr18-063396987-CAAAAA-CA	chr18	63396987	CAAAAA	CA	2246030	ExcessHet	0	none	9.160000000000004e-4	0	130	9.160000000000004e-4
chr18-063396987-CAAAAA-CAA	chr18	63396987	CAAAAA	CAA	2246030	ExcessHet	0	none	0.007508	0	130	0.007508
chr18-063396987-CAAAAA-CAAA	chr18	63396987	CAAAAA	CAAA	2246030	ExcessHet	0	none	0.047394	7	130	0.047394
chr18-063396987-CAAAAA-CAAAA	chr18	63396987	CAAAAA	CAAAA	2246030	ExcessHet	0	none	0.2516739999999994	31	130	0.2516739999999994
chr18-063396987-CAAAAA-CAAAAAA	chr18	63396987	CAAAAA	CAAAAAA	2246030	ExcessHet	0	none	0.161231	27	130	0.161231
chr18-063396987-CAAAAA-CAAAAAAA	chr18	63396987	CAAAAA	CAAAAAAA	2246030	ExcessHet	0	none	0.007326	0	130	0.007326
chr18-063396987-CAAAAA-CAAAAAAAA	chr18	63396987	CAAAAA	CAAAAAAAA	2246030	ExcessHet	0	none	2.09e-4	0	130	2.09e-4
chr18-063396987-CAAAAA-CAAAAAAAAA	chr18	63396987	CAAAAA	CAAAAAAAAA	2246030	ExcessHet	0	none	9e-6	0	130	9e-6
chr18-063397003-AG-*	chr18	63397003	AG	*	267802	PASS	0	none	9e-6	0	134	9e-6
chr18-063397003-AG-A	chr18	63397003	AG	A	267802	PASS	6.459e-5	sas	1.6699999999999994e-4	0	134	1.6699999999999994e-4
chr18-063397003-AG-AATG	chr18	63397003	AG	AATG	267802	PASS	0	none	0	0	134	1e-6
chr18-063397003-AG-ATG	chr18	63397003	AG	ATG	267802	PASS	0	none	1.6699999999999994e-4	0	134	1.6699999999999994e-4
chr18-063397003-AG-TG	chr18	63397003	AG	TG	267802	PASS	0	none	0.01340899999999999	2	134	0.01340899999999999
chr18-063399230-A-G	chr18	63399230	A	G	11795221	PASS	0.87963	eas	0.5282250000000007	72	134	0.87963
chr18-063399230-A-T	chr18	63399230	A	T	11795221	PASS	0	none	0	0	134	1e-6
chr18-063399926-T-G	chr18	63399926	T	G	13872	VQSRTrancheSNP99.80to99.90	0.011658	eas	0.004901	4	122	0.011658
chr18-063400024-GAA-AAA	chr18	63400024	GAA	AAA	38158	ExcessHet	0	none	9e-6	0	130	9e-6
chr18-063400024-GAA-G	chr18	63400024	GAA	G	38158	ExcessHet	0	none	3.6999999999999985e-5	0	130	3.6999999999999985e-5
chr18-063400024-GAA-GA	chr18	63400024	GAA	GA	38158	ExcessHet	0	none	0.009823	0	130	0.009823
chr18-063400024-GAA-GAAA	chr18	63400024	GAA	GAAA	38158	ExcessHet	0	none	0.02568100000000001	2	130	0.02568100000000001
chr18-063400024-GAA-GAAAA	chr18	63400024	GAA	GAAAA	38158	ExcessHet	0	none	3.6999999999999985e-5	0	130	3.6999999999999985e-5
chr18-063400024-GAA-GAAAAA	chr18	63400024	GAA	GAAAAA	38158	ExcessHet	0	none	0	0	130	1e-6
chr18-063400418-G-A	chr18	63400418	G	A	3033	PASS	1.1924e-4	nfe	7.099999999999998e-5	1	134	1.1924e-4
chr18-063400726-T-C	chr18	63400726	T	C	14011278	PASS	0.84673	eas	0.4719829999999994	63	134	0.84673
chr18-063410524-T-C	chr18	63410524	T	C	12261443	PASS	0.88002	eas	0.5273050000000007	72	134	0.88002
chr18-063411343-ATTTT-*	chr18	63411343	ATTTT	*	430320.97	ExcessHet	0	none	0	0	108	1e-6
chr18-063411343-ATTTT-A	chr18	63411343	ATTTT	A	430320.97	ExcessHet	0	none	0	0	108	1e-6
chr18-063411343-ATTTT-AT	chr18	63411343	ATTTT	AT	430320.97	ExcessHet	0	none	0	0	108	1e-6
chr18-063411343-ATTTT-ATT	chr18	63411343	ATTTT	ATT	430320.97	ExcessHet	0	none	0.004132	0	108	0.004132
chr18-063411343-ATTTT-ATTT	chr18	63411343	ATTTT	ATTT	430320.97	ExcessHet	0	none	0.168778	44	108	0.168778
chr18-063411343-ATTTT-ATTTTT	chr18	63411343	ATTTT	ATTTTT	430320.97	ExcessHet	0	none	0.02974900000000001	1	108	0.02974900000000001
chr18-063411343-ATTTT-ATTTTTT	chr18	63411343	ATTTT	ATTTTTT	430320.97	ExcessHet	0	none	8.9e-5	0	108	8.9e-5
chr18-063411655-GTTT-ATTT	chr18	63411655	GTTT	ATTT	1619431	PASS	0	none	2.2000000000000003e-5	0	114	2.2000000000000003e-5
chr18-063411655-GTTT-G	chr18	63411655	GTTT	G	1619431	PASS	1.92e-6	nfe	0	0	114	1.92e-6
chr18-063411655-GTTT-GT	chr18	63411655	GTTT	GT	1619431	PASS	0	none	2.2999999999999995e-4	0	114	2.2999999999999995e-4
chr18-063411655-GTTT-GTT	chr18	63411655	GTTT	GTT	1619431	PASS	0	none	0.01555599999999999	2	114	0.01555599999999999
chr18-063411655-GTTT-GTTTT	chr18	63411655	GTTT	GTTTT	1619431	PASS	0	none	0.319486	53	114	0.319486
chr18-063411655-GTTT-GTTTTT	chr18	63411655	GTTT	GTTTTT	1619431	PASS	0	none	0.06760200000000001	12	114	0.06760200000000001
chr18-063411655-GTTT-GTTTTTT	chr18	63411655	GTTT	GTTTTTT	1619431	PASS	0	none	0.00825699999999999	3	114	0.00825699999999999
chr18-063411655-GTTT-GTTTTTTT	chr18	63411655	GTTT	GTTTTTTT	1619431	PASS	0	none	9.160000000000004e-4	0	114	9.160000000000004e-4
chr18-063411655-GTTT-GTTTTTTTT	chr18	63411655	GTTT	GTTTTTTTT	1619431	PASS	0	none	7.099999999999998e-5	0	114	7.099999999999998e-5
chr18-063411655-GTTT-GTTTTTTTTT	chr18	63411655	GTTT	GTTTTTTTTT	1619431	PASS	0	none	0	0	114	1e-6
chr18-063411655-GTTT-TTTT	chr18	63411655	GTTT	TTTT	1619431	PASS	0	none	5.41e-4	0	114	5.41e-4
chr18-063411670-A-*	chr18	63411670	A	*	7328	PASS	0	none	9e-6	0	76	9e-6
chr18-063411670-A-T	chr18	63411670	A	T	7328	PASS	0.0041798	sas	0.007186	0	76	0.007186
chr18-063415669-C-T	chr18	63415669	C	T	49890	PASS	0.041181	afr	0.01307899999999998	1	16	0.041181
chr18-063422169-A-C	chr18	63422169	A	C	1608	PASS	4.9016e-4	eas	0.00132299999999999	1	38	0.00132299999999999
chr18-063422365-T-G	chr18	63422365	T	G	6526	PASS	0.0014644	nfe	4.500000000000005e-4	1	134	0.0014644
chr18-063422377-C-T	chr18	63422377	C	T	8689	PASS	9.2473e-4	nfe	0.00103599999999999	1	134	0.00103599999999999
chr18-063484302-T-C	chr18	63484302	T	C	203700	PASS	0.049753	afr	0.01946600000000001	4	134	0.049753
chr18-063484426-G-A	chr18	63484426	G	A	261253	PASS	1.8e-5	amr	3.6999999999999985e-5	0	134	3.6999999999999985e-5
chr18-063484426-G-T	chr18	63484426	G	T	261253	PASS	0.0288	afr	0.01291099999999999	2	134	0.0288
chr18-063484649-C-A	chr18	63484649	C	A	489	PASS	0	none	0	1	132	1e-6
chr18-063484733-C-A	chr18	63484733	C	A	407	PASS	8.648e-5	nfe	1.0799999999999996e-4	0	26	1.0799999999999996e-4
chr18-063484733-C-T	chr18	63484733	C	T	407	PASS	1.48e-5	nfe	3.3700000000000044e-4	0	26	3.3700000000000044e-4
chr18-063484735-C-A	chr18	63484735	C	A	3038	VQSRTrancheSNP99.80to99.90	9.1151e-4	nfe	9.380000000000004e-4	0	36	9.380000000000004e-4
chr18-063484735-C-T	chr18	63484735	C	T	3038	VQSRTrancheSNP99.80to99.90	4.3475e-4	nfe	0.002633	0	36	0.002633
chr18-063484739-ATCTTTTTT-A	chr18	63484739	ATCTTTTTT	A	58676	PASS	2.6258e-4	afr	2.2000000000000003e-5	0	24	2.6258e-4
chr18-063484739-ATCTTTTTT-AAATTTCTTTTTT	chr18	63484739	ATCTTTTTT	AAATTTCTTTTTT	58676	PASS	0	none	0	0	24	1e-6
chr18-063484739-ATCTTTTTT-AAATTTTTTTTCTTTTTT	chr18	63484739	ATCTTTTTT	AAATTTTTTTTCTTTTTT	58676	PASS	0	none	0	0	24	1e-6
chr18-063484739-ATCTTTTTT-AAATTTTTTTTTCTTTTTT	chr18	63484739	ATCTTTTTT	AAATTTTTTTTTCTTTTTT	58676	PASS	0	none	3.6999999999999985e-5	0	24	3.6999999999999985e-5
chr18-063484739-ATCTTTTTT-AAATTTTTTTTTTCTTTTTT	chr18	63484739	ATCTTTTTT	AAATTTTTTTTTTCTTTTTT	58676	PASS	0	none	9e-6	0	24	9e-6
chr18-063484739-ATCTTTTTT-AACATTCTTTTTT	chr18	63484739	ATCTTTTTT	AACATTCTTTTTT	58676	PASS	0	none	0	0	24	1e-6
chr18-063484739-ATCTTTTTT-AACTCTTTTTT	chr18	63484739	ATCTTTTTT	AACTCTTTTTT	58676	PASS	0	none	0	0	24	1e-6
chr18-063484739-ATCTTTTTT-AACTTTCTTTTTT	chr18	63484739	ATCTTTTTT	AACTTTCTTTTTT	58676	PASS	0	none	0	0	24	1e-6
chr18-063484739-ATCTTTTTT-AACTTTTTTTCTTTTTT	chr18	63484739	ATCTTTTTT	AACTTTTTTTCTTTTTT	58676	PASS	0	none	2.2000000000000003e-5	0	24	2.2000000000000003e-5
chr18-063484739-ATCTTTTTT-AACTTTTTTTTCTTTTTT	chr18	63484739	ATCTTTTTT	AACTTTTTTTTCTTTTTT	58676	PASS	0	none	0	0	24	1e-6
chr18-063484739-ATCTTTTTT-AACTTTTTTTTTCTTTTTT	chr18	63484739	ATCTTTTTT	AACTTTTTTTTTCTTTTTT	58676	PASS	0	none	9e-6	0	24	9e-6
chr18-063484739-ATCTTTTTT-AATTTTTTTTCTTTTTT	chr18	63484739	ATCTTTTTT	AATTTTTTTTCTTTTTT	58676	PASS	0	none	0	0	24	1e-6
chr18-063484739-ATCTTTTTT-AT	chr18	63484739	ATCTTTTTT	AT	58676	PASS	0	none	4.0400000000000006e-4	0	24	4.0400000000000006e-4
chr18-063484739-ATCTTTTTT-ATAATTTCTTTTTT	chr18	63484739	ATCTTTTTT	ATAATTTCTTTTTT	58676	PASS	0	none	0	0	24	1e-6
chr18-063484739-ATCTTTTTT-ATATTCTTTTTT	chr18	63484739	ATCTTTTTT	ATATTCTTTTTT	58676	PASS	0	none	4.940000000000003e-4	0	24	4.940000000000003e-4
chr18-063484739-ATCTTTTTT-ATATTTCTTTTTT	chr18	63484739	ATCTTTTTT	ATATTTCTTTTTT	58676	PASS	0	none	4.710000000000004e-4	0	24	4.710000000000004e-4
chr18-063484739-ATCTTTTTT-ATATTTTCTTTTTT	chr18	63484739	ATCTTTTTT	ATATTTTCTTTTTT	58676	PASS	0	none	1.27e-4	0	24	1.27e-4
chr18-063484739-ATCTTTTTT-ATATTTTTCTTTTTT	chr18	63484739	ATCTTTTTT	ATATTTTTCTTTTTT	58676	PASS	0	none	5.2999999999999994e-5	0	24	5.2999999999999994e-5
chr18-063484739-ATCTTTTTT-ATATTTTTTCTTTTTT	chr18	63484739	ATCTTTTTT	ATATTTTTTCTTTTTT	58676	PASS	0	none	8.9e-5	0	24	8.9e-5
chr18-063484739-ATCTTTTTT-ATATTTTTTTCTTTTTT	chr18	63484739	ATCTTTTTT	ATATTTTTTTCTTTTTT	58676	PASS	0	none	2.500000000000001e-4	0	24	2.500000000000001e-4
chr18-063484739-ATCTTTTTT-ATATTTTTTTTCTTTTTT	chr18	63484739	ATCTTTTTT	ATATTTTTTTTCTTTTTT	58676	PASS	0	none	1.47e-4	0	24	1.47e-4
chr18-063484739-ATCTTTTTT-ATATTTTTTTTTCTTTTTT	chr18	63484739	ATCTTTTTT	ATATTTTTTTTTCTTTTTT	58676	PASS	0	none	4.710000000000004e-4	0	24	4.710000000000004e-4
chr18-063484739-ATCTTTTTT-ATATTTTTTTTTTCTTTTTT	chr18	63484739	ATCTTTTTT	ATATTTTTTTTTTCTTTTTT	58676	PASS	0	none	2.500000000000001e-4	0	24	2.500000000000001e-4
chr18-063484739-ATCTTTTTT-ATATTTTTTTTTTTCTTTTTT	chr18	63484739	ATCTTTTTT	ATATTTTTTTTTTTCTTTTTT	58676	PASS	0	none	5.2999999999999994e-5	0	24	5.2999999999999994e-5
chr18-063484739-ATCTTTTTT-ATATTTTTTTTTTTTCTTTTTT	chr18	63484739	ATCTTTTTT	ATATTTTTTTTTTTTCTTTTTT	58676	PASS	0	none	0	0	24	1e-6
chr18-063484739-ATCTTTTTT-ATATTTTTTTTTTTTTTTCTTTTTT	chr18	63484739	ATCTTTTTT	ATATTTTTTTTTTTTTTTCTTTTTT	58676	PASS	0	none	0	0	24	1e-6
chr18-063484739-ATCTTTTTT-ATATTTTTTTTTTTTTTTTCTTTTTT	chr18	63484739	ATCTTTTTT	ATATTTTTTTTTTTTTTTTCTTTTTT	58676	PASS	0	none	0	0	24	1e-6
chr18-063484739-ATCTTTTTT-ATGTTCTTTTTT	chr18	63484739	ATCTTTTTT	ATGTTCTTTTTT	58676	PASS	0	none	9e-6	0	24	9e-6
chr18-063484739-ATCTTTTTT-ATT	chr18	63484739	ATCTTTTTT	ATT	58676	PASS	0	none	0.00166399999999999	0	24	0.00166399999999999
chr18-063484739-ATCTTTTTT-ATTCTTTTTT	chr18	63484739	ATCTTTTTT	ATTCTTTTTT	58676	PASS	0	none	2.2000000000000003e-5	0	24	2.2000000000000003e-5
chr18-063484739-ATCTTTTTT-ATTT	chr18	63484739	ATCTTTTTT	ATTT	58676	PASS	0	none	2.2000000000000003e-5	0	24	2.2000000000000003e-5
chr18-063484739-ATCTTTTTT-ATTTCTTTTTT	chr18	63484739	ATCTTTTTT	ATTTCTTTTTT	58676	PASS	0	none	2.2000000000000003e-5	0	24	2.2000000000000003e-5
chr18-063484739-ATCTTTTTT-ATTTT	chr18	63484739	ATCTTTTTT	ATTTT	58676	PASS	0	none	9e-6	0	24	9e-6
chr18-063484739-ATCTTTTTT-ATTTTT	chr18	63484739	ATCTTTTTT	ATTTTT	58676	PASS	0	none	2.2000000000000003e-5	0	24	2.2000000000000003e-5
chr18-063484739-ATCTTTTTT-ATTTTTCTTTTTT	chr18	63484739	ATCTTTTTT	ATTTTTCTTTTTT	58676	PASS	0	none	2.2000000000000003e-5	0	24	2.2000000000000003e-5
chr18-063484739-ATCTTTTTT-ATTTTTT	chr18	63484739	ATCTTTTTT	ATTTTTT	58676	PASS	0	none	9e-6	0	24	9e-6
chr18-063484739-ATCTTTTTT-ATTTTTTCTTTTTT	chr18	63484739	ATCTTTTTT	ATTTTTTCTTTTTT	58676	PASS	0	none	8.9e-5	0	24	8.9e-5
chr18-063484739-ATCTTTTTT-ATTTTTTTCTTTTTT	chr18	63484739	ATCTTTTTT	ATTTTTTTCTTTTTT	58676	PASS	0	none	5.2999999999999994e-5	0	24	5.2999999999999994e-5
chr18-063484739-ATCTTTTTT-ATTTTTTTTCTTTTTT	chr18	63484739	ATCTTTTTT	ATTTTTTTTCTTTTTT	58676	PASS	0	none	3.810000000000003e-4	0	24	3.810000000000003e-4
chr18-063484739-ATCTTTTTT-ATTTTTTTTTCTTTTTT	chr18	63484739	ATCTTTTTT	ATTTTTTTTTCTTTTTT	58676	PASS	0	none	4.260000000000005e-4	0	24	4.260000000000005e-4
chr18-063484739-ATCTTTTTT-ATTTTTTTTTTCTTTTTT	chr18	63484739	ATCTTTTTT	ATTTTTTTTTTCTTTTTT	58676	PASS	0	none	0.00105699999999999	0	24	0.00105699999999999
chr18-063484739-ATCTTTTTT-ATTTTTTTTTTTCTTTTTT	chr18	63484739	ATCTTTTTT	ATTTTTTTTTTTCTTTTTT	58676	PASS	0	none	7.010000000000006e-4	0	24	7.010000000000006e-4
chr18-063484739-ATCTTTTTT-ATTTTTTTTTTTTCTTTTTT	chr18	63484739	ATCTTTTTT	ATTTTTTTTTTTTCTTTTTT	58676	PASS	0	none	2.720000000000003e-4	0	24	2.720000000000003e-4
chr18-063484739-ATCTTTTTT-ATTTTTTTTTTTTTCTTTTTT	chr18	63484739	ATCTTTTTT	ATTTTTTTTTTTTTCTTTTTT	58676	PASS	0	none	6.999999999999998e-5	0	24	6.999999999999998e-5
chr18-063484739-ATCTTTTTT-ATTTTTTTTTTTTTTCTTTTTT	chr18	63484739	ATCTTTTTT	ATTTTTTTTTTTTTTCTTTTTT	58676	PASS	0	none	5.2999999999999994e-5	0	24	5.2999999999999994e-5
chr18-063484739-ATCTTTTTT-ATTTTTTTTTTTTTTTCTTTTTT	chr18	63484739	ATCTTTTTT	ATTTTTTTTTTTTTTTCTTTTTT	58676	PASS	0	none	2.2000000000000003e-5	0	24	2.2000000000000003e-5
chr18-063484739-ATCTTTTTT-ATTTTTTTTTTTTTTTTCTTTTTT	chr18	63484739	ATCTTTTTT	ATTTTTTTTTTTTTTTTCTTTTTT	58676	PASS	0	none	9e-6	0	24	9e-6
chr18-063484739-ATCTTTTTT-ATTTTTTTTTTTTTTTTTCTTTTTT	chr18	63484739	ATCTTTTTT	ATTTTTTTTTTTTTTTTTCTTTTTT	58676	PASS	0	none	3.6999999999999985e-5	0	24	3.6999999999999985e-5
chr18-063484739-ATCTTTTTT-ATTTTTTTTTTTTTTTTTTCTTTTTT	chr18	63484739	ATCTTTTTT	ATTTTTTTTTTTTTTTTTTCTTTTTT	58676	PASS	0	none	0	0	24	1e-6
chr18-063484739-ATCTTTTTT-CTCTTTTTT	chr18	63484739	ATCTTTTTT	CTCTTTTTT	58676	PASS	0	none	0	0	24	1e-6
chr18-063484739-ATCTTTTTT-TTCTTTTTT	chr18	63484739	ATCTTTTTT	TTCTTTTTT	58676	PASS	0	none	2.720000000000003e-4	0	24	2.720000000000003e-4
chr18-063484741-CTTTTTTTTTTTT-*	chr18	63484741	CTTTTTTTTTTTT	*	1417835	PASS	0	none	0.002282	0	4	0.002282
chr18-063484741-CTTTTTTTTTTTT-ATTTTTTTTTTTT	chr18	63484741	CTTTTTTTTTTTT	ATTTTTTTTTTTT	1417835	PASS	0	none	9.610000000000004e-4	0	4	9.610000000000004e-4
chr18-063484741-CTTTTTTTTTTTT-C	chr18	63484741	CTTTTTTTTTTTT	C	1417835	PASS	8.505e-5	nfe	0	0	4	8.505e-5
chr18-063484741-CTTTTTTTTTTTT-CATTTTTTTTTTTT	chr18	63484741	CTTTTTTTTTTTT	CATTTTTTTTTTTT	1417835	PASS	0	none	2.2000000000000003e-5	0	4	2.2000000000000003e-5
chr18-063484741-CTTTTTTTTTTTT-CATTTTTTTTTTTTT	chr18	63484741	CTTTTTTTTTTTT	CATTTTTTTTTTTTT	1417835	PASS	0	none	0	0	4	1e-6
chr18-063484741-CTTTTTTTTTTTT-CATTTTTTTTTTTTTT	chr18	63484741	CTTTTTTTTTTTT	CATTTTTTTTTTTTTT	1417835	PASS	0	none	0	0	4	1e-6
chr18-063484741-CTTTTTTTTTTTT-CATTTTTTTTTTTTTTTTT	chr18	63484741	CTTTTTTTTTTTT	CATTTTTTTTTTTTTTTTT	1417835	PASS	0	none	0	0	4	1e-6
chr18-063484741-CTTTTTTTTTTTT-CATTTTTTTTTTTTTTTTTTT	chr18	63484741	CTTTTTTTTTTTT	CATTTTTTTTTTTTTTTTTTT	1417835	PASS	0	none	0	0	4	1e-6
chr18-063484741-CTTTTTTTTTTTT-CATTTTTTTTTTTTTTTTTTTT	chr18	63484741	CTTTTTTTTTTTT	CATTTTTTTTTTTTTTTTTTTT	1417835	PASS	0	none	0	0	4	1e-6
chr18-063484741-CTTTTTTTTTTTT-CT	chr18	63484741	CTTTTTTTTTTTT	CT	1417835	PASS	0	none	2.2000000000000003e-5	0	4	2.2000000000000003e-5
chr18-063484741-CTTTTTTTTTTTT-CTCTTTTTTTTTTTTTTT	chr18	63484741	CTTTTTTTTTTTT	CTCTTTTTTTTTTTTTTT	1417835	PASS	0	none	0	0	4	1e-6
chr18-063484741-CTTTTTTTTTTTT-CTGTTTTTTTTTTTTTTTTTTTT	chr18	63484741	CTTTTTTTTTTTT	CTGTTTTTTTTTTTTTTTTTTTT	1417835	PASS	0	none	0	0	4	1e-6
chr18-063484741-CTTTTTTTTTTTT-CTT	chr18	63484741	CTTTTTTTTTTTT	CTT	1417835	PASS	0	none	2.2899999999999996e-4	0	4	2.2899999999999996e-4
chr18-063484741-CTTTTTTTTTTTT-CTTT	chr18	63484741	CTTTTTTTTTTTT	CTTT	1417835	PASS	0	none	0.00193499999999999	0	4	0.00193499999999999
chr18-063484741-CTTTTTTTTTTTT-CTTTCTTTTTTTTTTTTTTTTT	chr18	63484741	CTTTTTTTTTTTT	CTTTCTTTTTTTTTTTTTTTTT	1417835	PASS	0	none	0	0	4	1e-6
chr18-063484741-CTTTTTTTTTTTT-CTTTT	chr18	63484741	CTTTTTTTTTTTT	CTTTT	1417835	PASS	0	none	7.010000000000006e-4	0	4	7.010000000000006e-4
chr18-063484741-CTTTTTTTTTTTT-CTTTTT	chr18	63484741	CTTTTTTTTTTTT	CTTTTT	1417835	PASS	0	none	5.39e-4	0	4	5.39e-4
chr18-063484741-CTTTTTTTTTTTT-CTTTTTT	chr18	63484741	CTTTTTTTTTTTT	CTTTTTT	1417835	PASS	0	none	9.370000000000004e-4	0	4	9.370000000000004e-4
chr18-063484741-CTTTTTTTTTTTT-CTTTTTTT	chr18	63484741	CTTTTTTTTTTTT	CTTTTTTT	1417835	PASS	0	none	0.00178699999999999	0	4	0.00178699999999999
chr18-063484741-CTTTTTTTTTTTT-CTTTTTTTT	chr18	63484741	CTTTTTTTTTTTT	CTTTTTTTT	1417835	PASS	0	none	0.003868	0	4	0.003868
chr18-063484741-CTTTTTTTTTTTT-CTTTTTTTTT	chr18	63484741	CTTTTTTTTTTTT	CTTTTTTTTT	1417835	PASS	0	none	0.01117299999999999	0	4	0.01117299999999999
chr18-063484741-CTTTTTTTTTTTT-CTTTTTTTTTT	chr18	63484741	CTTTTTTTTTTTT	CTTTTTTTTTT	1417835	PASS	0	none	0.031768	0	4	0.031768
chr18-063484741-CTTTTTTTTTTTT-CTTTTTTTTTTT	chr18	63484741	CTTTTTTTTTTTT	CTTTTTTTTTTT	1417835	PASS	0	none	0.06097	0	4	0.06097
chr18-063484741-CTTTTTTTTTTTT-CTTTTTTTTTTTCTTTTTTTTTTTTTTTTTT	chr18	63484741	CTTTTTTTTTTTT	CTTTTTTTTTTTCTTTTTTTTTTTTTTTTTT	1417835	PASS	0	none	0	0	4	1e-6
chr18-063484741-CTTTTTTTTTTTT-CTTTTTTTTTTTTT	chr18	63484741	CTTTTTTTTTTTT	CTTTTTTTTTTTTT	1417835	PASS	0	none	0.028723	0	4	0.028723
chr18-063484741-CTTTTTTTTTTTT-CTTTTTTTTTTTTTT	chr18	63484741	CTTTTTTTTTTTT	CTTTTTTTTTTTTTT	1417835	PASS	0	none	0.02404500000000001	0	4	0.02404500000000001
chr18-063484741-CTTTTTTTTTTTT-CTTTTTTTTTTTTTTT	chr18	63484741	CTTTTTTTTTTTT	CTTTTTTTTTTTTTTT	1417835	PASS	0	none	0.03052300000000002	0	4	0.03052300000000002
chr18-063484741-CTTTTTTTTTTTT-CTTTTTTTTTTTTTTTT	chr18	63484741	CTTTTTTTTTTTT	CTTTTTTTTTTTTTTTT	1417835	PASS	0	none	0.024678	0	4	0.024678
chr18-063484741-CTTTTTTTTTTTT-CTTTTTTTTTTTTTTTTT	chr18	63484741	CTTTTTTTTTTTT	CTTTTTTTTTTTTTTTTT	1417835	PASS	0	none	0.01133	0	4	0.01133
chr18-063484741-CTTTTTTTTTTTT-CTTTTTTTTTTTTTTTTTT	chr18	63484741	CTTTTTTTTTTTT	CTTTTTTTTTTTTTTTTTT	1417835	PASS	0	none	0.01206	0	4	0.01206
chr18-063484741-CTTTTTTTTTTTT-CTTTTTTTTTTTTTTTTTTT	chr18	63484741	CTTTTTTTTTTTT	CTTTTTTTTTTTTTTTTTTT	1417835	PASS	0	none	0.01948300000000001	0	4	0.01948300000000001
chr18-063484741-CTTTTTTTTTTTT-CTTTTTTTTTTTTTTTTTTTT	chr18	63484741	CTTTTTTTTTTTT	CTTTTTTTTTTTTTTTTTTTT	1417835	PASS	0	none	0.030232	1	4	0.030232
chr18-063484741-CTTTTTTTTTTTT-CTTTTTTTTTTTTTTTTTTTTT	chr18	63484741	CTTTTTTTTTTTT	CTTTTTTTTTTTTTTTTTTTTT	1417835	PASS	0	none	0.03800100000000001	0	4	0.03800100000000001
chr18-063484741-CTTTTTTTTTTTT-CTTTTTTTTTTTTTTTTTTTTTT	chr18	63484741	CTTTTTTTTTTTT	CTTTTTTTTTTTTTTTTTTTTTT	1417835	PASS	0	none	0.03709800000000002	0	4	0.03709800000000002
chr18-063484741-CTTTTTTTTTTTT-CTTTTTTTTTTTTTTTTTTTTTTT	chr18	63484741	CTTTTTTTTTTTT	CTTTTTTTTTTTTTTTTTTTTTTT	1417835	PASS	0	none	0.02069500000000001	0	4	0.02069500000000001
chr18-063484741-CTTTTTTTTTTTT-CTTTTTTTTTTTTTTTTTTTTTTTT	chr18	63484741	CTTTTTTTTTTTT	CTTTTTTTTTTTTTTTTTTTTTTTT	1417835	PASS	0	none	0.007407	0	4	0.007407
chr18-063484741-CTTTTTTTTTTTT-CTTTTTTTTTTTTTTTTTTTTTTTTT	chr18	63484741	CTTTTTTTTTTTT	CTTTTTTTTTTTTTTTTTTTTTTTTT	1417835	PASS	0	none	0.002682	0	4	0.002682
chr18-063484741-CTTTTTTTTTTTT-CTTTTTTTTTTTTTTTTTTTTTTTTTT	chr18	63484741	CTTTTTTTTTTTT	CTTTTTTTTTTTTTTTTTTTTTTTTTT	1417835	PASS	0	none	6.320000000000003e-4	0	4	6.320000000000003e-4
chr18-063484741-CTTTTTTTTTTTT-CTTTTTTTTTTTTTTTTTTTTTTTTTTT	chr18	63484741	CTTTTTTTTTTTT	CTTTTTTTTTTTTTTTTTTTTTTTTTTT	1417835	PASS	0	none	2.93e-4	0	4	2.93e-4
chr18-063484741-CTTTTTTTTTTTT-CTTTTTTTTTTTTTTTTTTTTTTTTTTTT	chr18	63484741	CTTTTTTTTTTTT	CTTTTTTTTTTTTTTTTTTTTTTTTTTTT	1417835	PASS	0	none	2.2000000000000003e-5	0	4	2.2000000000000003e-5
chr18-063484741-CTTTTTTTTTTTT-CTTTTTTTTTTTTTTTTTTTTTTTTTTTTT	chr18	63484741	CTTTTTTTTTTTT	CTTTTTTTTTTTTTTTTTTTTTTTTTTTTT	1417835	PASS	0	none	3.6999999999999985e-5	0	4	3.6999999999999985e-5
chr18-063484741-CTTTTTTTTTTTT-CTTTTTTTTTTTTTTTTTTTTTTTTTTTTTT	chr18	63484741	CTTTTTTTTTTTT	CTTTTTTTTTTTTTTTTTTTTTTTTTTTTTT	1417835	PASS	0	none	0	0	4	1e-6
chr18-063484741-CTTTTTTTTTTTT-CTTTTTTTTTTTTTTTTTTTTTTTTTTTTTTT	chr18	63484741	CTTTTTTTTTTTT	CTTTTTTTTTTTTTTTTTTTTTTTTTTTTTTT	1417835	PASS	0	none	0	0	4	1e-6
chr18-063484741-CTTTTTTTTTTTT-CTTTTTTTTTTTTTTTTTTTTTTTTTTTTTTTTTT	chr18	63484741	CTTTTTTTTTTTT	CTTTTTTTTTTTTTTTTTTTTTTTTTTTTTTTTTT	1417835	PASS	0	none	9e-6	0	4	9e-6
chr18-063484741-CTTTTTTTTTTTT-TTTTTTTTTTTTT	chr18	63484741	CTTTTTTTTTTTT	TTTTTTTTTTTTT	1417835	PASS	0	none	0.01072999999999998	0	4	0.01072999999999998
chr18-063484742-T-*	chr18	63484742	T	*	239	PASS	0	none	0.11724100000000004	0	82	0.11724100000000004
chr18-063484742-T-A	chr18	63484742	T	A	239	PASS	4.7352e-4	afr	4.500000000000005e-4	0	82	4.7352e-4
chr18-063484742-T-C	chr18	63484742	T	C	239	PASS	0	none	0	0	82	1e-6
chr18-063484742-T-TTTTTGTTTTTG	chr18	63484742	T	TTTTTGTTTTTG	239	PASS	0	none	0	0	82	1e-6
chr18-063484744-T-*	chr18	63484744	T	*	102	PASS	0	none	0.02580500000000001	0	124	0.02580500000000001
chr18-063484744-T-A	chr18	63484744	T	A	102	PASS	0	none	7.099999999999998e-5	0	124	7.099999999999998e-5
chr18-063484745-T-*	chr18	63484745	T	*	445	PASS	0	none	0.01348099999999999	0	122	0.01348099999999999
chr18-063484745-T-A	chr18	63484745	T	A	445	PASS	3.64e-6	nfe	5.2999999999999994e-5	0	122	5.2999999999999994e-5
chr18-063484746-T-*	chr18	63484746	T	*	737	PASS	0	none	0.00802999999999999	0	130	0.00802999999999999
chr18-063484746-T-A	chr18	63484746	T	A	737	PASS	8.5397e-4	afr	1.88e-4	0	130	8.5397e-4
chr18-063484747-T-*	chr18	63484747	T	*	12253	PASS	0	none	0.005236	0	132	0.005236
chr18-063484747-T-A	chr18	63484747	T	A	12253	PASS	0.022282	afr	0.001966	0	132	0.022282
chr18-063486810-T-C	chr18	63486810	T	C	5524166	PASS	0.62538	nfe	0.5196480000000007	92	134	0.62538
chr18-063486838-C-A	chr18	63486838	C	A	1851	PASS	1.0028e-4	nfe	7.099999999999998e-5	1	132	1.0028e-4
chr18-063487044-C-A	chr18	63487044	C	A	235107	PASS	0.021006	mid	0.011365	1	134	0.021006
chr18-063487118-T-C	chr18	63487118	T	C	1285715	PASS	0.29968	afr	0.07259400000000002	6	134	0.29968
chr18-063487155-C-T	chr18	63487155	C	T	4830881	PASS	0.48626	nfe	0.38986299999999985	75	134	0.48626
chr18-063489266-T-C	chr18	63489266	T	C	1584925	PASS	0.54649	afr	0.150048	11	134	0.54649
chr18-063489373-G-A	chr18	63489373	G	A	14624329	PASS	8.36e-6	eas	9e-6	0	134	9e-6
chr18-063489373-G-C	chr18	63489373	G	C	14624329	PASS	0.84626	afr	0.6942060000000003	103	134	0.84626
chr18-063489542-A-AT	chr18	63489542	A	AT	132020	PASS	0.13561	afr	0.01003299999999998	1	134	0.13561
chr18-063489542-A-G	chr18	63489542	A	G	132020	PASS	0	none	0	0	134	1e-6
chr18-063492802-G-A	chr18	63492802	G	A	8783566	PASS	0.91826	afr	0.6727610000000006	103	134	0.91826
chr18-063493054-T-C	chr18	63493054	T	C	29019861	PASS	0.84508	afr	0.6967510000000005	103	134	0.84508
chr18-063493087-G-C	chr18	63493087	G	C	5832667	PASS	0.56996	afr	0.15233600000000003	11	134	0.56996
chr18-063493152-T-C	chr18	63493152	T	C	20906375	PASS	0.62997	nfe	0.5350980000000007	92	134	0.62997
chr18-063493365-A-*	chr18	63493365	A	*	5563138	PASS	0	none	0	0	134	1e-6
chr18-063493365-A-G	chr18	63493365	A	G	5563138	PASS	0.6178	nfe	0.5075280000000006	92	134	0.6178
chr18-063493594-C-T	chr18	63493594	C	T	1339387	PASS	0.58731	nfe	0.3793649999999998	6	10	0.58731
chr18-063493612-A-C	chr18	63493612	A	C	101	PASS	0	none	0	0	2	1e-6
chr18-063493612-A-T	chr18	63493612	A	T	101	PASS	0	none	2.2000000000000003e-5	0	2	2.2000000000000003e-5
chr18-063493725-T-A	chr18	63493725	T	A	623761	PASS	0	none	0	0	0	1e-6
chr18-063493725-T-C	chr18	63493725	T	C	623761	PASS	0.56319	nfe	0.2801549999999997	0	0	0.56319
chr18-063496899-C-CTCTT	chr18	63496899	C	CTCTT	3306007	PASS	0	none	0	0	116	1e-6
chr18-063496899-C-G	chr18	63496899	C	G	3306007	PASS	0.61303	nfe	0.42920499999999984	76	116	0.61303
chr18-063496899-C-T	chr18	63496899	C	T	3306007	PASS	0	none	0	0	116	1e-6
chr18-063497138-G-A	chr18	63497138	G	A	1861483	PASS	0.12736	nfe	0.103633	17	134	0.12736
chr18-063497138-G-T	chr18	63497138	G	T	1861483	PASS	0	none	0	0	134	1e-6
chr18-063497169-C-T	chr18	63497169	C	T	73574	PASS	0.0097997	sas	0.003321	1	134	0.0097997
chr18-063497316-C-T	chr18	63497316	C	T	15250	PASS	0.0013276	nfe	3.6000000000000035e-4	2	134	0.0013276
chr18-063497369-T-C	chr18	63497369	T	C	12931036	PASS	0.61193	nfe	0.5818870000000004	97	134	0.61193
chr18-063497484-G-A	chr18	63497484	G	A	1917	PASS	1.0186e-4	sas	9.859999999999992e-4	0	66	9.859999999999992e-4
chr18-063497484-G-C	chr18	63497484	G	C	1917	PASS	0	none	9e-6	0	66	9e-6
chr18-063497484-G-T	chr18	63497484	G	T	1917	PASS	1.9727e-4	nfe	9.859999999999992e-4	0	66	9.859999999999992e-4
chr18-063497498-TG-*	chr18	63497498	TG	*	17917	PASS	0	none	8.200000000000003e-4	0	92	8.200000000000003e-4
chr18-063497498-TG-AG	chr18	63497498	TG	AG	17917	PASS	0	none	1.88e-4	0	92	1.88e-4
chr18-063497498-TG-CG	chr18	63497498	TG	CG	17917	PASS	0	none	0	0	92	1e-6
chr18-063497498-TG-GG	chr18	63497498	TG	GG	17917	PASS	0	none	9e-6	0	92	9e-6
chr18-063497498-TG-T	chr18	63497498	TG	T	17917	PASS	1.007e-5	nfe	0	0	92	1.007e-5
chr18-063497498-TG-TAAAAAAG	chr18	63497498	TG	TAAAAAAG	17917	PASS	0	none	9e-6	0	92	9e-6
chr18-063497498-TG-TAAAAAG	chr18	63497498	TG	TAAAAAG	17917	PASS	0	none	5.2999999999999994e-5	0	92	5.2999999999999994e-5
chr18-063497498-TG-TAAAAG	chr18	63497498	TG	TAAAAG	17917	PASS	0	none	1.88e-4	0	92	1.88e-4
chr18-063497498-TG-TAAAG	chr18	63497498	TG	TAAAG	17917	PASS	0	none	5.870000000000005e-4	0	92	5.870000000000005e-4
chr18-063497498-TG-TAAG	chr18	63497498	TG	TAAG	17917	PASS	0	none	0.00176599999999999	0	92	0.00176599999999999
chr18-063497498-TG-TAG	chr18	63497498	TG	TAG	17917	PASS	0	none	5.870000000000005e-4	0	92	5.870000000000005e-4
chr18-063497498-TG-TCAAG	chr18	63497498	TG	TCAAG	17917	PASS	0	none	0	0	92	1e-6
chr18-063497498-TG-TCAG	chr18	63497498	TG	TCAG	17917	PASS	0	none	0	0	92	1e-6
chr18-063497498-TG-TGG	chr18	63497498	TG	TGG	17917	PASS	0	none	3.160000000000005e-4	0	92	3.160000000000005e-4
chr18-063497498-TG-TTAAAAAAAG	chr18	63497498	TG	TTAAAAAAAG	17917	PASS	0	none	0	0	92	1e-6
chr18-063497498-TG-TTAAAAAG	chr18	63497498	TG	TTAAAAAG	17917	PASS	0	none	2.2000000000000003e-5	0	92	2.2000000000000003e-5
chr18-063497498-TG-TTAAAAG	chr18	63497498	TG	TTAAAAG	17917	PASS	0	none	9e-6	0	92	9e-6
chr18-063497498-TG-TTAAAG	chr18	63497498	TG	TTAAAG	17917	PASS	0	none	1.27e-4	0	92	1.27e-4
chr18-063497498-TG-TTAAG	chr18	63497498	TG	TTAAG	17917	PASS	0	none	4.720000000000004e-4	1	92	4.720000000000004e-4
chr18-063497498-TG-TTAG	chr18	63497498	TG	TTAG	17917	PASS	0	none	8.920000000000005e-4	0	92	8.920000000000005e-4
chr18-063497499-GAAAA-*	chr18	63497499	GAAAA	*	1435896	PASS	0	none	7.030000000000006e-4	0	86	7.030000000000006e-4
chr18-063497499-GAAAA-AAAAA	chr18	63497499	GAAAA	AAAAA	1435896	PASS	0	none	0.007525	0	86	0.007525
chr18-063497499-GAAAA-G	chr18	63497499	GAAAA	G	1435896	PASS	4.2922e-4	afr	7.099999999999998e-5	0	86	4.2922e-4
chr18-063497499-GAAAA-GA	chr18	63497499	GAAAA	GA	1435896	PASS	0	none	0.00193799999999999	0	86	0.00193799999999999
chr18-063497499-GAAAA-GAA	chr18	63497499	GAAAA	GAA	1435896	PASS	0	none	0.01035899999999999	0	86	0.01035899999999999
chr18-063497499-GAAAA-GAAA	chr18	63497499	GAAAA	GAAA	1435896	PASS	0	none	0.07169700000000002	4	86	0.07169700000000002
chr18-063497499-GAAAA-GAAAAA	chr18	63497499	GAAAA	GAAAAA	1435896	PASS	0	none	0.09363000000000002	18	86	0.09363000000000002
chr18-063497499-GAAAA-GAAAAAA	chr18	63497499	GAAAA	GAAAAAA	1435896	PASS	0	none	0.185548	28	86	0.185548
chr18-063497499-GAAAA-GAAAAAAA	chr18	63497499	GAAAA	GAAAAAAA	1435896	PASS	0	none	0.04075900000000002	6	86	0.04075900000000002
chr18-063497499-GAAAA-GAAAAAAAA	chr18	63497499	GAAAA	GAAAAAAAA	1435896	PASS	0	none	0.005101	0	86	0.005101
chr18-063497499-GAAAA-GAAAAAAAAA	chr18	63497499	GAAAA	GAAAAAAAAA	1435896	PASS	0	none	9.630000000000004e-4	0	86	9.630000000000004e-4
chr18-063497499-GAAAA-GAAAAAAAAAA	chr18	63497499	GAAAA	GAAAAAAAAAA	1435896	PASS	0	none	4.720000000000004e-4	0	86	4.720000000000004e-4
chr18-063497499-GAAAA-GAAAAAAAAAAA	chr18	63497499	GAAAA	GAAAAAAAAAAA	1435896	PASS	0	none	8.9e-5	0	86	8.9e-5
chr18-063497499-GAAAA-GAAAAAAAAAAAA	chr18	63497499	GAAAA	GAAAAAAAAAAAA	1435896	PASS	0	none	3.6999999999999985e-5	0	86	3.6999999999999985e-5
chr18-063497499-GAAAA-GAAAAAAAAAAAAAAAAAAAAAAAAAAAAA	chr18	63497499	GAAAA	GAAAAAAAAAAAAAAAAAAAAAAAAAAAAA	1435896	PASS	0	none	0	0	86	1e-6
chr18-063497499-GAAAA-GAAAAAAAAAAAAAAAAAAAAAAAAAAAAAAAAAAAAA	chr18	63497499	GAAAA	GAAAAAAAAAAAAAAAAAAAAAAAAAAAAAAAAAAAAA	1435896	PASS	0	none	0	0	86	1e-6
chr18-063497499-GAAAA-GGAAAAA	chr18	63497499	GAAAA	GGAAAAA	1435896	PASS	0	none	0.00105899999999999	0	86	0.00105899999999999
chr18-063497499-GAAAA-GGAAAAAA	chr18	63497499	GAAAA	GGAAAAAA	1435896	PASS	0	none	3.3800000000000046e-4	0	86	3.3800000000000046e-4
chr18-063497499-GAAAA-GGAAAAAAA	chr18	63497499	GAAAA	GGAAAAAAA	1435896	PASS	0	none	7.260000000000005e-4	0	86	7.260000000000005e-4
chr18-063497499-GAAAA-GGAAAAAAAA	chr18	63497499	GAAAA	GGAAAAAAAA	1435896	PASS	0	none	0.002511	0	86	0.002511
chr18-063497499-GAAAA-GGAAAAAAAAA	chr18	63497499	GAAAA	GGAAAAAAAAA	1435896	PASS	0	none	0.004743	2	86	0.004743
chr18-063497499-GAAAA-GGAAAAAAAAAA	chr18	63497499	GAAAA	GGAAAAAAAAAA	1435896	PASS	0	none	0.00103499999999999	0	86	0.00103499999999999
chr18-063497499-GAAAA-GGAAAAAAAAAAA	chr18	63497499	GAAAA	GGAAAAAAAAAAA	1435896	PASS	0	none	5.2999999999999994e-5	0	86	5.2999999999999994e-5
chr18-063497499-GAAAA-GTAAAAAAA	chr18	63497499	GAAAA	GTAAAAAAA	1435896	PASS	0	none	0	0	86	1e-6
chr18-063497499-GAAAA-GTAAAAAAAAAA	chr18	63497499	GAAAA	GTAAAAAAAAAA	1435896	PASS	0	none	0	0	86	1e-6
chr18-063497499-GAAAA-GTAAAAAAAAAAA	chr18	63497499	GAAAA	GTAAAAAAAAAAA	1435896	PASS	0	none	0	0	86	1e-6
chr18-063497499-GAAAA-TAAAA	chr18	63497499	GAAAA	TAAAA	1435896	PASS	0	none	4.720000000000004e-4	0	86	4.720000000000004e-4
chr18-063497500-A-*	chr18	63497500	A	*	1274	PASS	0	none	0.08472900000000001	5	84	0.08472900000000001
chr18-063497500-A-G	chr18	63497500	A	G	1274	PASS	0.0016615	sas	8.200000000000003e-4	0	84	0.0016615
chr18-063497500-A-T	chr18	63497500	A	T	1274	PASS	1.536e-5	nfe	0	0	84	1.536e-5
chr18-063499015-G-GTA	chr18	63499015	G	GTA	536966.97	PASS	0.10881	amr	0.119504	12	106	0.119504
chr18-063499021-ATG-A	chr18	63499021	ATG	A	9639	PASS	0.0013561	sas	0.003597	1	102	0.003597
chr18-063499021-ATG-ATGTG	chr18	63499021	ATG	ATGTG	9639	PASS	0	none	0.002213	0	102	0.002213
chr18-063499021-ATG-ATGTGTG	chr18	63499021	ATG	ATGTGTG	9639	PASS	0	none	0	0	102	1e-6
chr18-063499021-ATG-GTG	chr18	63499021	ATG	GTG	9639	PASS	0	none	0	0	102	1e-6
chr18-063499023-G-*	chr18	63499023	G	*	468148	PASS	0	none	0.003293	1	98	0.003293
chr18-063499023-G-A	chr18	63499023	G	A	468148	PASS	0.14755	afr	0.08972	13	98	0.14755
chr18-063499034-TGCGCGC-*	chr18	63499034	TGCGCGC	*	691849	PASS	0	none	0	0	98	1e-6
chr18-063499034-TGCGCGC-CGCGCGC	chr18	63499034	TGCGCGC	CGCGCGC	691849	PASS	0	none	1.0799999999999996e-4	0	98	1.0799999999999996e-4
chr18-063499034-TGCGCGC-T	chr18	63499034	TGCGCGC	T	691849	PASS	1.076e-5	nfe	3.6999999999999985e-5	0	98	3.6999999999999985e-5
chr18-063499034-TGCGCGC-TGC	chr18	63499034	TGCGCGC	TGC	691849	PASS	0	none	0.11859200000000002	13	98	0.11859200000000002
chr18-063499034-TGCGCGC-TGCGC	chr18	63499034	TGCGCGC	TGCGC	691849	PASS	0	none	0.00518	2	98	0.00518
chr18-063499034-TGCGCGC-TGCGCGCGC	chr18	63499034	TGCGCGC	TGCGCGCGC	691849	PASS	0	none	0	0	98	1e-6
chr18-063499036-C-*	chr18	63499036	C	*	1795965	PASS	0	none	0.119372	17	90	0.119372
chr18-063499036-C-A	chr18	63499036	C	A	1795965	PASS	0	none	0	0	90	1e-6
chr18-063499036-C-CGT	chr18	63499036	C	CGT	1795965	PASS	8.718e-5	afr	9e-6	0	90	8.718e-5
chr18-063499036-C-CGTGT	chr18	63499036	C	CGTGT	1795965	PASS	0	none	9e-6	0	90	9e-6
chr18-063499036-C-T	chr18	63499036	C	T	1795965	PASS	0.36671	nfe	0.205626	42	90	0.36671
chr18-063499037-G-*	chr18	63499037	G	*	327524	PASS	0	none	0.08144100000000003	1	72	0.08144100000000003
chr18-063499037-G-A	chr18	63499037	G	A	327524	PASS	0.13262	nfe	0.06153100000000002	8	72	0.13262
chr18-063499038-C-*	chr18	63499038	C	*	18351	PASS	0	none	0.07751200000000001	2	68	0.07751200000000001
chr18-063499038-C-A	chr18	63499038	C	A	18351	PASS	0	none	0	0	68	1e-6
chr18-063499038-C-CGTGT	chr18	63499038	C	CGTGT	18351	PASS	6.9698e-4	afr	3.990000000000004e-4	0	68	6.9698e-4
chr18-063499038-C-CGTGTGT	chr18	63499038	C	CGTGTGT	18351	PASS	0	none	1.859999999999999e-4	0	68	1.859999999999999e-4
chr18-063499038-C-G	chr18	63499038	C	G	18351	PASS	0	none	0	0	68	1e-6
chr18-063499038-C-T	chr18	63499038	C	T	18351	PASS	0.0055508	amr	0.005888	1	68	0.005888
chr18-063499040-CGT-*	chr18	63499040	CGT	*	1175743	PASS	0	none	5.2999999999999994e-5	0	96	5.2999999999999994e-5
chr18-063499040-CGT-C	chr18	63499040	CGT	C	1175743	PASS	0.0010184	sas	4.270000000000005e-4	0	96	0.0010184
chr18-063499040-CGT-CGTGT	chr18	63499040	CGT	CGTGT	1175743	PASS	0	none	5.870000000000005e-4	0	96	5.870000000000005e-4
chr18-063499040-CGT-CGTGTGTGT	chr18	63499040	CGT	CGTGTGTGT	1175743	PASS	0	none	0	0	96	1e-6
chr18-063499040-CGT-CGTGTGTGTGT	chr18	63499040	CGT	CGTGTGTGTGT	1175743	PASS	0	none	9e-6	0	96	9e-6
chr18-063499040-CGT-TGT	chr18	63499040	CGT	TGT	1175743	PASS	0	none	0.21980200000000005	46	96	0.21980200000000005
chr18-063499047-GTATATATA-*	chr18	63499047	GTATATATA	*	1297524	PASS	0	none	9e-6	0	78	9e-6
chr18-063499047-GTATATATA-ATATATATA	chr18	63499047	GTATATATA	ATATATATA	1297524	PASS	0	none	1.27e-4	0	78	1.27e-4
chr18-063499047-GTATATATA-G	chr18	63499047	GTATATATA	G	1297524	PASS	3.55e-5	amr	1.6699999999999994e-4	0	78	1.6699999999999994e-4
chr18-063499047-GTATATATA-GGGTATATATATATATA	chr18	63499047	GTATATATA	GGGTATATATATATATA	1297524	PASS	0	none	0	0	78	1e-6
chr18-063499047-GTATATATA-GTA	chr18	63499047	GTATATATA	GTA	1297524	PASS	0	none	0.006412	2	78	0.006412
chr18-063499047-GTATATATA-GTATA	chr18	63499047	GTATATATA	GTATA	1297524	PASS	0	none	0.07432899999999999	8	78	0.07432899999999999
chr18-063499047-GTATATATA-GTATATA	chr18	63499047	GTATATATA	GTATATA	1297524	PASS	0	none	0.102537	11	78	0.102537
chr18-063499047-GTATATATA-GTATATATATA	chr18	63499047	GTATATATA	GTATATATATA	1297524	PASS	0	none	0.01226299999999998	0	78	0.01226299999999998
chr18-063499047-GTATATATA-GTATATATATATA	chr18	63499047	GTATATATA	GTATATATATATA	1297524	PASS	0	none	0.00850899999999998	3	78	0.00850899999999998
chr18-063499047-GTATATATA-GTATATATATATATA	chr18	63499047	GTATATATA	GTATATATATATATA	1297524	PASS	0	none	0.02538000000000001	5	78	0.02538000000000001
chr18-063499047-GTATATATA-GTATATATATATATATA	chr18	63499047	GTATATATA	GTATATATATATATATA	1297524	PASS	0	none	0.04069600000000002	9	78	0.04069600000000002
chr18-063499047-GTATATATA-GTATATATATATATATATA	chr18	63499047	GTATATATA	GTATATATATATATATATA	1297524	PASS	0	none	0.00933999999999998	1	78	0.00933999999999998
chr18-063499047-GTATATATA-GTATATATATATATATATATA	chr18	63499047	GTATATATA	GTATATATATATATATATATA	1297524	PASS	0	none	0.00183899999999999	0	78	0.00183899999999999
chr18-063499047-GTATATATA-GTATATATATATATATATATATA	chr18	63499047	GTATATATA	GTATATATATATATATATATATA	1297524	PASS	0	none	2.9400000000000004e-4	0	78	2.9400000000000004e-4
chr18-063499047-GTATATATA-GTATATATATATATATATATATATATA	chr18	63499047	GTATATATA	GTATATATATATATATATATATATATA	1297524	PASS	0	none	0	0	78	1e-6
chr18-063499047-GTATATATA-GTATATATATATATATATATATATATATA	chr18	63499047	GTATATATA	GTATATATATATATATATATATATATATA	1297524	PASS	0	none	0	0	78	1e-6
chr18-063499047-GTATATATA-GTATATATATATATATATATATATATATATA	chr18	63499047	GTATATATA	GTATATATATATATATATATATATATATATA	1297524	PASS	0	none	0	0	78	1e-6
chr18-063499047-GTATATATA-GTGTATATATATA	chr18	63499047	GTATATATA	GTGTATATATATA	1297524	PASS	0	none	2.08e-4	0	78	2.08e-4
chr18-063499047-GTATATATA-GTGTATATATATATA	chr18	63499047	GTATATATA	GTGTATATATATATA	1297524	PASS	0	none	5.170000000000002e-4	0	78	5.170000000000002e-4
chr18-063499047-GTATATATA-GTGTATATATATATATA	chr18	63499047	GTATATATA	GTGTATATATATATATA	1297524	PASS	0	none	0.002137	0	78	0.002137
chr18-063499047-GTATATATA-GTGTATATATATATATATA	chr18	63499047	GTATATATA	GTGTATATATATATATATA	1297524	PASS	0	none	0.003418	1	78	0.003418
chr18-063499047-GTATATATA-GTGTATATATATATATATATA	chr18	63499047	GTATATATA	GTGTATATATATATATATATA	1297524	PASS	0	none	8.9e-5	0	78	8.9e-5
chr18-063499047-GTATATATA-GTGTATATATATATATATATATA	chr18	63499047	GTATATATA	GTGTATATATATATATATATATA	1297524	PASS	0	none	9e-6	0	78	9e-6
chr18-063499047-GTATATATA-GTGTGTATATATATA	chr18	63499047	GTATATATA	GTGTGTATATATATA	1297524	PASS	0	none	6.790000000000002e-4	0	78	6.790000000000002e-4
chr18-063499047-GTATATATA-GTGTGTATATATATATA	chr18	63499047	GTATATATA	GTGTGTATATATATATA	1297524	PASS	0	none	2.2000000000000003e-5	0	78	2.2000000000000003e-5
chr18-063499049-A-*	chr18	63499049	A	*	967588	PASS	0	none	0.16829100000000002	19	76	0.16829100000000002
chr18-063499049-A-G	chr18	63499049	A	G	967588	PASS	0.37013	amr	0.115736	15	76	0.37013
chr18-063499051-A-*	chr18	63499051	A	*	38593	PASS	0	none	0.05197	3	62	0.05197
chr18-063499051-A-G	chr18	63499051	A	G	38593	PASS	0.090707	afr	0.003185	0	62	0.090707
chr18-063499069-T-*	chr18	63499069	T	*	4144	VQSRTrancheINDEL99.50to99.90	0	none	0	0	84	1e-6
chr18-063499069-T-A	chr18	63499069	T	A	4144	VQSRTrancheINDEL99.50to99.90	0.0022689	nfe	0.00385	0	84	0.00385
chr18-063499069-T-G	chr18	63499069	T	G	4144	VQSRTrancheINDEL99.50to99.90	0	none	0	0	84	1e-6
chr18-063499069-T-TA	chr18	63499069	T	TA	4144	VQSRTrancheINDEL99.50to99.90	9.63e-6	nfe	9e-6	0	84	9.63e-6
chr18-063499069-T-TATA	chr18	63499069	T	TATA	4144	VQSRTrancheINDEL99.50to99.90	1.268e-5	nfe	0	0	84	1.268e-5
chr18-063499069-T-TATATA	chr18	63499069	T	TATATA	4144	VQSRTrancheINDEL99.50to99.90	2.036e-5	nfe	0	0	84	2.036e-5
chr18-063499069-T-TATATATA	chr18	63499069	T	TATATATA	4144	VQSRTrancheINDEL99.50to99.90	3.274e-5	nfe	3.6999999999999985e-5	0	84	3.6999999999999985e-5
chr18-063499072-TGC-T	chr18	63499072	TGC	T	1141.97	VQSRTrancheINDEL99.50to99.90	2.1424e-4	nfe	0.00101199999999999	0	128	0.00101199999999999
chr18-063499073-G-*	chr18	63499073	G	*	1820	VQSRTrancheSNP99.90to99.95	0	none	0.00101099999999999	0	100	0.00101099999999999
chr18-063499073-G-A	chr18	63499073	G	A	1820	VQSRTrancheSNP99.90to99.95	6.047e-4	nfe	0.00147099999999999	0	100	0.00147099999999999
chr18-063499073-G-T	chr18	63499073	G	T	1820	VQSRTrancheSNP99.90to99.95	2.797e-5	nfe	2.2000000000000003e-5	0	100	2.797e-5
chr18-063499074-C-*	chr18	63499074	C	*	2277	VQSRTrancheSNP99.90to99.95	0	none	0.00101099999999999	0	94	0.00101099999999999
chr18-063499074-C-A	chr18	63499074	C	A	2277	VQSRTrancheSNP99.90to99.95	8.369e-5	eas	4.950000000000003e-4	0	94	4.950000000000003e-4
chr18-063499074-C-T	chr18	63499074	C	T	2277	VQSRTrancheSNP99.90to99.95	4.8021e-4	nfe	0.00156899999999999	0	94	0.00156899999999999
chr18-063499087-A-T	chr18	63499087	A	T	342988	PASS	0.06386	afr	0.027272	4	130	0.06386
chr18-063503234-G-A	chr18	63503234	G	A	17159372	PASS	0.64063	nfe	0.5668130000000002	95	134	0.64063
chr18-063503267-T-C	chr18	63503267	T	C	20656865	PASS	0.64091	nfe	0.5826990000000004	95	134	0.64091
chr18-063503488-T-C	chr18	63503488	T	C	44781533	PASS	0.68733	nfe	0.6293630000000004	100	134	0.68733
chr18-063503549-A-G	chr18	63503549	A	G	26800079	PASS	0.49751	nfe	0.43349899999999986	76	134	0.49751
chr18-063503692-T-C	chr18	63503692	T	C	48839011	PASS	0.99462	nfe	0.9889410000000004	134	134	0.99462
chr18-063503845-G-A	chr18	63503845	G	A	60135	PASS	0.0033428	nfe	0.002215	1	134	0.0033428
chr18-063503883-CTTT-*	chr18	63503883	CTTT	*	3274877	ExcessHet	0	none	0	0	122	1e-6
chr18-063503883-CTTT-C	chr18	63503883	CTTT	C	3274877	ExcessHet	0	none	0	0	122	1e-6
chr18-063503883-CTTT-CATTT	chr18	63503883	CTTT	CATTT	3274877	ExcessHet	0	none	0	0	122	1e-6
chr18-063503883-CTTT-CT	chr18	63503883	CTTT	CT	3274877	ExcessHet	0	none	0.00179199999999999	0	122	0.00179199999999999
chr18-063503883-CTTT-CTT	chr18	63503883	CTTT	CTT	3274877	ExcessHet	0	none	0.06234600000000001	5	122	0.06234600000000001
chr18-063503883-CTTT-CTTTT	chr18	63503883	CTTT	CTTTT	3274877	ExcessHet	0	none	0.36949799999999944	57	122	0.36949799999999944
chr18-063503883-CTTT-CTTTTT	chr18	63503883	CTTT	CTTTTT	3274877	ExcessHet	0	none	0.03441000000000001	7	122	0.03441000000000001
chr18-063503883-CTTT-CTTTTTT	chr18	63503883	CTTT	CTTTTTT	3274877	ExcessHet	0	none	4.950000000000003e-4	0	122	4.950000000000003e-4
chr18-063503883-CTTT-CTTTTTTT	chr18	63503883	CTTT	CTTTTTTT	3274877	ExcessHet	0	none	0	0	122	1e-6
chr18-063503883-CTTT-TTTT	chr18	63503883	CTTT	TTTT	3274877	ExcessHet	0	none	3.160000000000005e-4	0	122	3.160000000000005e-4
chr18-063503884-T-*	chr18	63503884	T	*	122	PASS	0	none	0.06384900000000002	5	94	0.06384900000000002
chr18-063503884-T-C	chr18	63503884	T	C	122	PASS	0	none	2.2000000000000003e-5	0	94	2.2000000000000003e-5
chr18-063504088-T-C	chr18	63504088	T	C	468581	PASS	0.1142	sas	0.08688000000000003	0	8	0.1142
chr18-063505048-T-C	chr18	63505048	T	C	13928	PASS	0	none	0.01082899999999999	0	0	0.01082899999999999
chr18-063505092-GTT-G	chr18	63505092	GTT	G	23795.97	PASS	0	none	9e-6	0	0	9e-6
chr18-063505092-GTT-GT	chr18	63505092	GTT	GT	23795.97	PASS	0	none	0.01540299999999999	0	0	0.01540299999999999
chr18-063505092-GTT-GTTT	chr18	63505092	GTT	GTTT	23795.97	PASS	0	none	1.27e-4	0	0	1.27e-4
chr18-063505112-T-G	chr18	63505112	T	G	30929	PASS	0.17768	afr	0.01942100000000001	0	0	0.17768
chr18-063505178-A-G	chr18	63505178	A	G	89990	PASS	0.27378	nfe	0.04877000000000001	0	0	0.27378
chr18-063505191-T-C	chr18	63505191	T	C	94198	PASS	0.17768	eas	0.04975400000000001	0	0	0.17768
chr18-063505218-A-G	chr18	63505218	A	G	101099	PASS	0.1244	nfe	0.070755	0	0	0.1244
chr18-063556124-CTT-C	chr18	63556124	CTT	C	15627.97	VQSRTrancheINDEL95.00to96.00	0	none	5.2999999999999994e-5	0	134	5.2999999999999994e-5
chr18-063556124-CTT-CT	chr18	63556124	CTT	CT	15627.97	VQSRTrancheINDEL95.00to96.00	0	none	0.00943299999999999	1	134	0.00943299999999999
chr18-063556124-CTT-CTTT	chr18	63556124	CTT	CTTT	15627.97	VQSRTrancheINDEL95.00to96.00	0	none	0.006602	0	134	0.006602
chr18-063556124-CTT-CTTTTTTTTT	chr18	63556124	CTT	CTTTTTTTTT	15627.97	VQSRTrancheINDEL95.00to96.00	0	none	0	0	134	1e-6
chr18-063556124-CTT-CTTTTTTTTTTTTT	chr18	63556124	CTT	CTTTTTTTTTTTTT	15627.97	VQSRTrancheINDEL95.00to96.00	0	none	0	0	134	1e-6
chr18-063558308-CT-C	chr18	63558308	CT	C	12008.97	PASS	0.0014064	nfe	5.180000000000002e-4	1	134	0.0014064
chr18-063558568-C-T	chr18	63558568	C	T	9111051	PASS	0.71338	nfe	0.6406250000000007	94	134	0.71338
chr18-063559461-G-A	chr18	63559461	G	A	8759224	PASS	0.7398	nfe	0.7008400000000006	96	134	0.7398
chr18-063559507-G-A	chr18	63559507	G	A	9906387	PASS	0.71301	nfe	0.6403270000000006	94	134	0.71301
chr18-063559507-G-T	chr18	63559507	G	T	9906387	PASS	2.5208e-4	afr	1.6699999999999994e-4	0	134	2.5208e-4
chr18-063560933-G-A	chr18	63560933	G	A	293422	PASS	0.2375	eas	0.03083200000000001	2	134	0.2375
chr18-063561015-T-C	chr18	63561015	T	C	9115732	PASS	0.73952	nfe	0.6914980000000003	96	134	0.73952
chr18-063561030-C-G	chr18	63561030	C	G	448	PASS	0	none	0	0	134	1e-6
chr18-063561030-C-T	chr18	63561030	C	T	448	PASS	8.822e-5	eas	0	1	134	8.822e-5
chr18-063563872-G-A	chr18	63563872	G	A	441337	PASS	0.064217	nfe	0.05226000000000002	9	134	0.064217
chr18-063563896-CAAAAAAA-C	chr18	63563896	CAAAAAAA	C	276219.97	ExcessHet	0	none	9e-6	0	102	9e-6
chr18-063563896-CAAAAAAA-CAA	chr18	63563896	CAAAAAAA	CAA	276219.97	ExcessHet	0	none	1.6699999999999994e-4	0	102	1.6699999999999994e-4
chr18-063563896-CAAAAAAA-CAAA	chr18	63563896	CAAAAAAA	CAAA	276219.97	ExcessHet	0	none	0.00117999999999999	0	102	0.00117999999999999
chr18-063563896-CAAAAAAA-CAAAA	chr18	63563896	CAAAAAAA	CAAAA	276219.97	ExcessHet	0	none	0.006003	1	102	0.006003
chr18-063563896-CAAAAAAA-CAAAAA	chr18	63563896	CAAAAAAA	CAAAAA	276219.97	ExcessHet	0	none	0.024735	1	102	0.024735
chr18-063563896-CAAAAAAA-CAAAAAA	chr18	63563896	CAAAAAAA	CAAAAAA	276219.97	ExcessHet	0	none	0.08648600000000002	8	102	0.08648600000000002
chr18-063563896-CAAAAAAA-CAAAAAAAA	chr18	63563896	CAAAAAAA	CAAAAAAAA	276219.97	ExcessHet	0	none	0.03242500000000001	2	102	0.03242500000000001
chr18-063563896-CAAAAAAA-CAAAAAAAAA	chr18	63563896	CAAAAAAA	CAAAAAAAAA	276219.97	ExcessHet	0	none	0.003572	0	102	0.003572
chr18-063563896-CAAAAAAA-CAAAAAAAAAA	chr18	63563896	CAAAAAAA	CAAAAAAAAAA	276219.97	ExcessHet	0	none	3.3800000000000046e-4	0	102	3.3800000000000046e-4
chr18-063563896-CAAAAAAA-CAAAAAAAAAAA	chr18	63563896	CAAAAAAA	CAAAAAAAAAAA	276219.97	ExcessHet	0	none	0	0	102	1e-6
chr18-063563908-AAAAAAAT-*	chr18	63563908	AAAAAAAT	*	39360.97	ExcessHet	0	none	0.003396	0	124	0.003396
chr18-063563908-AAAAAAAT-A	chr18	63563908	AAAAAAAT	A	39360.97	ExcessHet	0.0044358	amr	0.03398600000000001	1	124	0.03398600000000001
chr18-063563909-AAAAAATT-*	chr18	63563909	AAAAAATT	*	471149	ExcessHet	0	none	0.025962	1	78	0.025962
chr18-063563909-AAAAAATT-A	chr18	63563909	AAAAAATT	A	471149	ExcessHet	1.03e-6	nfe	3.6999999999999985e-5	0	78	3.6999999999999985e-5
chr18-063563909-AAAAAATT-AT	chr18	63563909	AAAAAATT	AT	471149	ExcessHet	0	none	0.213124	19	78	0.213124
chr18-063563909-AAAAAATT-TAAAAATT	chr18	63563909	AAAAAATT	TAAAAATT	471149	ExcessHet	0	none	3.6999999999999985e-5	0	78	3.6999999999999985e-5
chr18-063563910-AAAAATT-*	chr18	63563910	AAAAATT	*	5230227	PASS	0	none	0.170889	17	122	0.170889
chr18-063563910-AAAAATT-A	chr18	63563910	AAAAATT	A	5230227	PASS	7.786e-5	mid	3.6999999999999985e-5	0	122	7.786e-5
chr18-063563910-AAAAATT-AT	chr18	63563910	AAAAATT	AT	5230227	PASS	0	none	0.4049229999999994	58	122	0.4049229999999994
chr18-063563910-AAAAATT-TAAAATT	chr18	63563910	AAAAATT	TAAAATT	5230227	PASS	0	none	0	0	122	1e-6
chr18-063563911-AAAATT-*	chr18	63563911	AAAATT	*	2257672.97	PASS	0	none	0.5299430000000006	69	118	0.5299430000000006
chr18-063563911-AAAATT-A	chr18	63563911	AAAATT	A	2257672.97	PASS	6.772e-5	sas	8.9e-5	0	118	8.9e-5
chr18-063563911-AAAATT-AT	chr18	63563911	AAAATT	AT	2257672.97	PASS	0	none	0.09035900000000002	9	118	0.09035900000000002
chr18-063563912-AAATT-*	chr18	63563912	AAATT	*	150586.97	PASS	0	none	0.6175210000000002	89	130	0.6175210000000002
chr18-063563912-AAATT-A	chr18	63563912	AAATT	A	150586.97	PASS	3.27e-6	nfe	0	0	130	3.27e-6
chr18-063563912-AAATT-AT	chr18	63563912	AAATT	AT	150586.97	PASS	0	none	0.005133	0	130	0.005133
chr18-063563913-AAT-*	chr18	63563913	AAT	*	15900.97	VQSRTrancheINDEL97.00to99.00	0	none	0.6231510000000002	89	130	0.6231510000000002
chr18-063563913-AAT-A	chr18	63563913	AAT	A	15900.97	VQSRTrancheINDEL97.00to99.00	2.187e-4	sas	3.6000000000000035e-4	0	130	3.6000000000000035e-4
chr18-063563914-AT-*	chr18	63563914	AT	*	762.97	VQSRTrancheINDEL97.00to99.00	0	none	0.6236920000000002	89	130	0.6236920000000002
chr18-063563914-AT-A	chr18	63563914	AT	A	762.97	VQSRTrancheINDEL97.00to99.00	3.62e-6	nfe	0	0	130	3.62e-6
chr18-063563915-T-*	chr18	63563915	T	*	14156	PASS	0	none	0.6237190000000002	89	130	0.6237190000000002
chr18-063563915-T-A	chr18	63563915	T	A	14156	PASS	0.011006	sas	0.005159	0	130	0.011006
chr18-063564179-G-T	chr18	63564179	G	T	456	PASS	3.1e-7	nfe	0	1	134	1e-6
chr18-063564184-A-G	chr18	63564184	A	G	8637820	PASS	0.73935	nfe	0.6927160000000003	96	134	0.73935
chr18-063566506-T-C	chr18	63566506	T	C	12526504	PASS	0.73676	nfe	0.6869760000000001	96	134	0.73676
chr18-063566506-T-G	chr18	63566506	T	G	12526504	PASS	2.06e-5	nfe	9e-6	0	134	2.06e-5
chr18-063566674-C-T	chr18	63566674	C	T	1185644	PASS	0.24955	eas	0.03234700000000001	2	134	0.24955
chr18-063566771-G-C	chr18	63566771	G	C	1400732	PASS	0.24953	eas	0.03245300000000002	2	134	0.24953
chr18-063588878-AT-*	chr18	63588878	AT	*	876304	PASS	0	none	0	0	134	1e-6
chr18-063588878-AT-A	chr18	63588878	AT	A	876304	PASS	9.3559e-4	sas	2.2000000000000003e-5	0	134	9.3559e-4
chr18-063588878-AT-CT	chr18	63588878	AT	CT	876304	PASS	0	none	0	0	134	1e-6
chr18-063588878-AT-TT	chr18	63588878	AT	TT	876304	PASS	0	none	0.05247300000000002	4	134	0.05247300000000002
chr18-063588882-GGC-*	chr18	63588882	GGC	*	64953	PASS	0	none	0.00797499999999998	0	130	0.00797499999999998
chr18-063588882-GGC-AGC	chr18	63588882	GGC	AGC	64953	PASS	0	none	0	0	130	1e-6
chr18-063588882-GGC-G	chr18	63588882	GGC	G	64953	PASS	0.0047443	mid	0.01364399999999999	0	130	0.01364399999999999
chr18-063588882-GGC-TGC	chr18	63588882	GGC	TGC	64953	PASS	0	none	8.9e-5	0	130	8.9e-5
chr18-063588883-GC-*	chr18	63588883	GC	*	11909295.97	PASS	0	none	0.012176	0	130	0.012176
chr18-063588883-GC-G	chr18	63588883	GC	G	11909295.97	PASS	0.75713	nfe	0.6958090000000005	96	130	0.75713
chr18-063588884-CG-*	chr18	63588884	CG	*	816406	PASS	0	none	0.7082210000000008	98	132	0.7082210000000008
chr18-063588884-CG-C	chr18	63588884	CG	C	816406	PASS	0.00221	mid	1.27e-4	0	132	0.00221
chr18-063588884-CG-CGG	chr18	63588884	CG	CGG	816406	PASS	0	none	9e-6	0	132	9e-6
chr18-063588884-CG-GG	chr18	63588884	CG	GG	816406	PASS	0	none	0.01508999999999998	0	132	0.01508999999999998
chr18-063588884-CG-TG	chr18	63588884	CG	TG	816406	PASS	0	none	0.00787099999999998	0	132	0.00787099999999998
chr18-063589594-C-G	chr18	63589594	C	G	153127	PASS	0.010736	nfe	0.00862599999999998	1	134	0.010736
chr18-063589609-GTT-G	chr18	63589609	GTT	G	23747.97	PASS	0.0017499	mid	7.510000000000005e-4	1	134	0.0017499
chr18-063589613-T-G	chr18	63589613	T	G	23757	PASS	0.0017487	mid	7.510000000000005e-4	1	134	0.0017487
chr18-063589679-G-A	chr18	63589679	G	A	110054	PASS	0.0084024	nfe	0.004851	1	134	0.0084024
chr18-063589832-T-C	chr18	63589832	T	C	1586	PASS	3.809e-5	nfe	2.2000000000000003e-5	1	134	3.809e-5
chr18-063590062-C-T	chr18	63590062	C	T	27661	PASS	0.017231	nfe	0.006518	2	96	0.017231
chr18-063590163-T-C	chr18	63590163	T	C	1825	PASS	0	none	4.710000000000004e-4	0	10	4.710000000000004e-4
chr18-063592274-C-T	chr18	63592274	C	T	387578	PASS	0.048621	nfe	0.03426200000000001	8	134	0.048621
chr18-063592278-T-A	chr18	63592278	T	A	427	PASS	7.517e-5	nfe	0	1	134	7.517e-5
chr18-063592982-G-A	chr18	63592982	G	A	328286	PASS	0.14654	afr	0.01356699999999999	1	134	0.14654
chr18-063593974-C-T	chr18	63593974	C	T	47	PASS	7.68e-6	nfe	0	0	8	7.68e-6
chr18-063594173-C-T	chr18	63594173	C	T	67803	PASS	0.0017058	nfe	0.00130199999999999	1	130	0.0017058
chr18-063594281-T-C	chr18	63594281	T	C	35500227	PASS	0.89318	afr	0.7817330000000008	109	134	0.89318
chr18-063594306-T-C	chr18	63594306	T	C	38127128	PASS	0.89579	afr	0.7818140000000007	109	134	0.89579
chr18-063594331-C-A	chr18	63594331	C	A	32848605	PASS	8.4e-7	nfe	0	0	134	1e-6
chr18-063594331-C-G	chr18	63594331	C	G	32848605	PASS	0.88326	eas	0.7583050000000007	108	134	0.88326
chr18-063594505-C-T	chr18	63594505	C	T	144017	PASS	0.017921	afr	0.005159	2	134	0.017921
chr18-063595019-T-C	chr18	63595019	T	C	7760	PASS	0.0011145	nfe	4.05e-4	1	134	0.0011145
chr18-063595133-C-T	chr18	63595133	C	T	931016	PASS	0.10754	amr	0.04411800000000002	8	134	0.10754
chr18-063596826-A-G	chr18	63596826	A	G	1409	PASS	4.421e-5	nfe	3.6999999999999985e-5	1	134	4.421e-5
chr18-063597064-G-A	chr18	63597064	G	A	35594847	PASS	0.93046	afr	0.7863380000000001	109	134	0.93046
chr18-063597234-C-T	chr18	63597234	C	T	36066020	PASS	0.88318	eas	0.7597130000000007	108	134	0.88318
chr18-063597367-G-A	chr18	63597367	G	A	5359	PASS	3.2092e-4	nfe	8.9e-5	1	134	3.2092e-4
chr18-063637845-T-G	chr18	63637845	T	G	1054385	PASS	0.17301	afr	0.0233	1	134	0.17301
chr18-063638056-CAT-C	chr18	63638056	CAT	C	14814.97	VQSRTrancheINDEL99.90to99.95	6.2018e-4	afr	1.27e-4	1	134	6.2018e-4
chr18-063638057-A-*	chr18	63638057	A	*	757	VQSRTrancheSNP99.70to99.80	0	none	1.27e-4	1	134	1.27e-4
chr18-063638057-A-G	chr18	63638057	A	G	757	VQSRTrancheSNP99.70to99.80	4.618e-4	sas	9e-6	0	134	4.618e-4
chr18-063639456-G-A	chr18	63639456	G	A	4016582	PASS	0.58992	eas	0.28374199999999977	36	134	0.58992
chr18-063639849-T-C	chr18	63639849	T	C	304511	PASS	0.16798	afr	0.02314100000000001	1	134	0.16798
chr18-063641061-A-T	chr18	63641061	A	T	349477	PASS	0.17137	afr	0.023247	1	134	0.17137
chr18-063641121-G-C	chr18	63641121	G	C	42757	VQSRTrancheSNP99.80to99.90	0.0067683	nfe	0.00875399999999999	2	126	0.00875399999999999
chr18-063641134-A-C	chr18	63641134	A	C	39123	VQSRTrancheSNP99.80to99.90	8.2561e-4	nfe	4.950000000000003e-4	0	128	8.2561e-4
chr18-063641134-A-G	chr18	63641134	A	G	39123	VQSRTrancheSNP99.80to99.90	9.9e-6	nfe	0	0	128	9.9e-6
chr18-063641134-A-T	chr18	63641134	A	T	39123	VQSRTrancheSNP99.80to99.90	0.0037312	nfe	0.007222	1	128	0.007222
chr18-063641139-T-C	chr18	63641139	T	C	28642	VQSRTrancheSNP99.80to99.90	0.0033951	nfe	0.007067	1	128	0.007067
chr18-063641624-T-C	chr18	63641624	T	C	499681	PASS	0.15785	afr	0.02375000000000002	1	134	0.15785
chr18-063641661-A-G	chr18	63641661	A	G	42266000	PASS	0.99829	nfe	0.9891300000000004	134	134	0.99829
chr18-063641724-A-C	chr18	63641724	A	C	975482	PASS	0.17295	afr	0.023326	1	134	0.17295
chr18-063641729-A-C	chr18	63641729	A	C	988398	PASS	8.35e-6	eas	0	0	134	8.35e-6
chr18-063641729-A-G	chr18	63641729	A	G	988398	PASS	0.1731	afr	0.023326	1	134	0.1731
chr18-063641905-G-A	chr18	63641905	G	A	7664188	PASS	0.22421	mid	0.194307	23	134	0.22421
chr18-063642933-C-A	chr18	63642933	C	A	12885	PASS	0.001879	nfe	7.980000000000003e-4	1	134	0.001879
chr18-063642977-T-C	chr18	63642977	T	C	316483	PASS	0.16501	afr	0.023326	1	134	0.16501
chr18-063643140-C-T	chr18	63643140	C	T	5980659	PASS	0.23365	mid	0.199186	25	134	0.23365
chr18-063643339-A-G	chr18	63643339	A	G	6625	PASS	2.6339e-4	nfe	7.099999999999998e-5	1	134	2.6339e-4
chr18-063643504-T-C	chr18	63643504	T	C	786632	PASS	0.16162	afr	0.02115700000000001	1	134	0.16162
chr18-063643688-A-T	chr18	63643688	A	T	27696	VQSRTrancheSNP99.80to99.90	0.0035578	mid	0.00154599999999999	1	134	0.0035578
chr18-063643711-T-C	chr18	63643711	T	C	897	PASS	0	none	0	1	134	1e-6
chr18-063655416-T-C	chr18	63655416	T	C	153177	PASS	0.13778	afr	0.01901700000000002	1	134	0.13778
chr18-063655615-G-C	chr18	63655615	G	C	3299581	PASS	0.22526	mid	0.186167	19	134	0.22526
chr18-063655631-C-T	chr18	63655631	C	T	490388	VQSRTrancheSNP99.80to99.90	0.16148	afr	0.021025	1	134	0.16148
chr18-063655746-C-T	chr18	63655746	C	T	187617	PASS	0.008107	nfe	0.004646	1	134	0.008107
chr18-063655761-T-C	chr18	63655761	T	C	4304183	PASS	0.38758	eas	0.10868400000000002	11	134	0.38758
chr18-063655764-G-A	chr18	63655764	G	A	799850	PASS	0.16732	afr	0.02136800000000002	1	134	0.16732
chr18-063655777-T-TGCCA	chr18	63655777	T	TGCCA	1141555.97	PASS	0.16725	afr	0.02136800000000002	1	134	0.16725
chr18-063655778-C-A	chr18	63655778	C	A	6478751	PASS	0	none	9e-6	0	134	9e-6
chr18-063655778-C-G	chr18	63655778	C	G	6478751	PASS	0.21246	amr	0.165935	18	134	0.21246
chr18-063655779-CT-C	chr18	63655779	CT	C	1140833.97	PASS	0.16749	afr	0.02136800000000002	1	134	0.16749
chr18-063655994-C-G	chr18	63655994	C	G	873427	PASS	0.16767	afr	0.02136800000000002	1	134	0.16767
chr18-063656025-A-T	chr18	63656025	A	T	685142	PASS	0.042283	nfe	0.02250600000000002	4	134	0.042283
chr18-063656105-T-C	chr18	63656105	T	C	521672	PASS	0.16731	afr	0.02142100000000001	1	134	0.16731
chr18-063656718-A-C	chr18	63656718	A	C	6505	PASS	7.3383e-4	nfe	4.05e-4	1	134	7.3383e-4
chr18-063656799-T-C	chr18	63656799	T	C	3778668	PASS	0.58618	eas	0.28865599999999936	36	134	0.58618
chr18-063657151-C-A	chr18	63657151	C	A	333046	PASS	0	none	9e-6	0	134	9e-6
chr18-063657151-C-G	chr18	63657151	C	G	333046	PASS	0.16812	afr	0.02084	1	134	0.16812
chr18-063657203-T-C	chr18	63657203	T	C	1722	PASS	2.8222e-4	nfe	5.2999999999999994e-5	1	134	2.8222e-4
chr18-063657521-A-G	chr18	63657521	A	G	165927	PASS	0.15663	afr	0.020837	1	130	0.15663
chr18-063657523-T-C	chr18	63657523	T	C	868	VQSRTrancheSNP99.80to99.90	8.1771e-4	sas	5.2999999999999994e-5	0	128	8.1771e-4
chr18-063658460-G-T	chr18	63658460	G	T	137414	PASS	0.028528	sas	0.00878199999999999	1	134	0.028528
chr18-063658581-A-G	chr18	63658581	A	G	170988	VQSRTrancheSNP99.80to99.90	0.013712	nfe	0.01275399999999999	4	134	0.013712
chr18-063658582-C-T	chr18	63658582	C	T	170978	VQSRTrancheSNP99.80to99.90	0.013443	nfe	0.01275399999999999	4	134	0.013443
chr18-063658671-T-G	chr18	63658671	T	G	8152074	PASS	0.52373	nfe	0.43374599999999985	67	132	0.52373
chr18-063658694-T-C	chr18	63658694	T	C	16248	VQSRTrancheSNP99.90to99.95	0.0010668	nfe	0.004364	1	126	0.004364
chr18-063658698-G-C	chr18	63658698	G	C	18048	VQSRTrancheSNP99.90to99.95	0.0013151	nfe	0.004415	1	126	0.004415
chr18-063658705-A-G	chr18	63658705	A	G	20478	VQSRTrancheSNP99.90to99.95	0.001711	nfe	0.004543	1	126	0.004543
chr18-063658709-T-C	chr18	63658709	T	C	20210	VQSRTrancheSNP99.90to99.95	0.0019081	nfe	0.003549	2	128	0.003549
chr18-063658710-T-A	chr18	63658710	T	A	20499	VQSRTrancheSNP99.90to99.95	0.0019917	nfe	0.003549	2	128	0.003549
chr18-063658712-T-C	chr18	63658712	T	C	20583	VQSRTrancheSNP99.90to99.95	0.0020722	nfe	0.003524	2	128	0.003524
chr18-063658774-T-C	chr18	63658774	T	C	197513	PASS	0.15652	afr	0.020996	1	130	0.15652
chr18-063659240-C-A	chr18	63659240	C	A	258358	PASS	0.01179	nfe	0.00852199999999998	2	134	0.01179
chr18-063659271-T-A	chr18	63659271	T	A	33528344	PASS	0.99563	nfe	0.9775050000000004	133	134	0.99563
chr18-063659302-T-A	chr18	63659302	T	A	428	PASS	0	none	0	1	134	1e-6
chr18-063659363-A-C	chr18	63659363	A	C	65969601	PASS	0.98892	eas	0.9816780000000008	134	134	0.98892
chr18-063659368-A-G	chr18	63659368	A	G	68814135	PASS	0.98966	eas	0.983223	134	134	0.98966
chr18-063659375-T-C	chr18	63659375	T	C	69373192	PASS	0.005258	eas	3.6999999999999985e-5	0	134	0.005258
chr18-063659375-T-G	chr18	63659375	T	G	69373192	PASS	0.98443	sas	0.983494	134	134	0.98443
chr18-063659394-A-AT	chr18	63659394	A	AT	55760170.97	VQSRTrancheINDEL97.00to99.00	0.99724	nfe	0.9876940000000004	134	134	0.99724
chr18-063660929-C-T	chr18	63660929	C	T	86045	VQSRTrancheSNP99.95to100.00	0.015474	sas	0.002892	1	134	0.015474
chr18-063660942-T-A	chr18	63660942	T	A	64523	VQSRTrancheSNP99.95to100.00	0.0071695	sas	0.00249	1	134	0.0071695
chr18-063661026-G-C	chr18	63661026	G	C	477201	PASS	0.027532	nfe	0.01422299999999998	2	134	0.027532
chr18-063702185-G-C	chr18	63702185	G	C	77723	PASS	0.77045	nfe	0.05875500000000002	0	0	0.77045
chr18-063702496-C-G	chr18	63702496	C	G	65169	PASS	0.26239	nfe	0.045393	0	0	0.26239
chr18-063710238-G-A	chr18	63710238	G	A	227057	PASS	0.021142	nfe	0.01086899999999999	3	134	0.021142
chr18-063710336-G-A	chr18	63710336	G	A	26380	PASS	0.0017135	nfe	9.160000000000004e-4	1	134	0.0017135
chr18-063710345-A-C	chr18	63710345	A	C	17022362	PASS	0.89309	eas	0.8131260000000002	109	134	0.89309
chr18-063710345-A-T	chr18	63710345	A	T	17022362	PASS	0	none	0	0	134	1e-6
chr18-063710410-T-A	chr18	63710410	T	A	4164240	PASS	1.129e-5	afr	3.6999999999999985e-5	0	134	3.6999999999999985e-5
chr18-063710410-T-G	chr18	63710410	T	G	4164240	PASS	0.59242	eas	0.3548359999999997	34	134	0.59242
chr18-063710472-A-G	chr18	63710472	A	G	76492	PASS	0.033376	afr	0.007716	1	134	0.033376
chr18-063711265-T-TA	chr18	63711265	T	TA	81311.97	PASS	0.030382	afr	0.003448	1	134	0.030382
chr18-063711509-G-T	chr18	63711509	G	T	4154349	PASS	0.5774	eas	0.32908699999999963	31	134	0.5774
chr18-063712422-G-A	chr18	63712422	G	A	246690	PASS	0.033635	mid	0.02425200000000001	3	132	0.033635
chr18-063712498-G-A	chr18	63712498	G	A	6882	PASS	0.0014943	amr	3.820000000000003e-4	1	134	0.0014943
chr18-063712604-G-A	chr18	63712604	G	A	19764086	PASS	4.909e-5	eas	3.6999999999999985e-5	0	134	4.909e-5
chr18-063712604-G-T	chr18	63712604	G	T	19764086	PASS	0.72368	nfe	0.6568960000000003	103	134	0.72368
chr18-063715926-G-A	chr18	63715926	G	A	3194003	PASS	0.58462	eas	0.34902599999999956	34	134	0.58462
chr18-063715947-A-*	chr18	63715947	A	*	4410431	PASS	0	none	0	0	134	1e-6
chr18-063715947-A-C	chr18	63715947	A	C	4410431	PASS	0.53502	nfe	0.4438019999999999	75	134	0.53502
chr18-063715947-A-T	chr18	63715947	A	T	4410431	PASS	1.0818e-4	amr	4.05e-4	0	134	4.05e-4
chr18-063716120-C-T	chr18	63716120	C	T	3265167	PASS	0.21482	eas	0.17714100000000002	18	134	0.21482
chr18-063720043-C-T	chr18	63720043	C	T	586717	PASS	0.03181	mid	0.02491500000000002	3	134	0.03181
chr18-063720078-G-A	chr18	63720078	G	A	7766775	PASS	0.57928	eas	0.33081599999999967	31	134	0.57928
chr18-063720099-T-A	chr18	63720099	T	A	7822434	PASS	0.57923	eas	0.33084299999999967	31	134	0.57923
chr18-063720155-G-A	chr18	63720155	G	A	6336152	PASS	0.57809	eas	0.3305729999999997	31	134	0.57809
chr18-063720370-T-A	chr18	63720370	T	A	2720297	PASS	0.52844	eas	0.3033999999999993	31	134	0.52844
chr18-063720405-T-C	chr18	63720405	T	C	6252434	PASS	0.54017	nfe	0.41289999999999955	74	132	0.54017
chr18-063720413-T-C	chr18	63720413	T	C	5860260	PASS	0.53978	nfe	0.3924359999999999	73	132	0.53978
chr18-063720445-G-A	chr18	63720445	G	A	1783865	PASS	0.50766	eas	0.287278	27	120	0.50766
chr18-063720478-AT-A	chr18	63720478	AT	A	31793.97	PASS	0.0049806	nfe	0.003624	1	114	0.0049806
chr18-063720478-AT-ATT	chr18	63720478	AT	ATT	31793.97	PASS	0	none	0.01634500000000001	2	114	0.01634500000000001
chr18-063720478-AT-ATTT	chr18	63720478	AT	ATTT	31793.97	PASS	0	none	2.2000000000000003e-5	0	114	2.2000000000000003e-5
chr18-063720570-A-G	chr18	63720570	A	G	316	PASS	2.01e-6	nfe	0	1	132	2.01e-6
chr18-063720750-T-C	chr18	63720750	T	C	5405052	PASS	0.57596	eas	0.32981699999999964	31	134	0.57596
chr18-063720759-T-C	chr18	63720759	T	C	7367952	PASS	0.53436	nfe	0.450265	75	134	0.53436
chr18-063720818-T-C	chr18	63720818	T	C	9611590	PASS	0.57758	eas	0.3311679999999997	31	134	0.57758
chr18-063721035-AACAC-A	chr18	63721035	AACAC	A	258562.97	ExcessHet	1.543e-5	nfe	1.0799999999999996e-4	0	132	1.0799999999999996e-4
chr18-063721035-AACAC-AAC	chr18	63721035	AACAC	AAC	258562.97	ExcessHet	0	none	0.079906	12	132	0.079906
chr18-063721035-AACAC-AACACAC	chr18	63721035	AACAC	AACACAC	258562.97	ExcessHet	0	none	1.6699999999999994e-4	0	132	1.6699999999999994e-4
chr18-063721113-A-C	chr18	63721113	A	C	6927	PASS	6.6354e-4	amr	3.3800000000000046e-4	1	134	6.6354e-4
chr18-063723020-C-T	chr18	63723020	C	T	2123	PASS	4.665e-5	nfe	9e-6	1	134	4.665e-5
chr18-063723082-C-A	chr18	63723082	C	A	25546486	PASS	0.84532	eas	0.6936640000000004	96	134	0.84532
chr18-063723098-C-T	chr18	63723098	C	T	24916196	PASS	0.84518	eas	0.6938270000000004	96	134	0.84518
chr18-063723127-T-C	chr18	63723127	T	C	26437706	PASS	0.87853	eas	0.7035470000000006	96	134	0.87853
chr18-063723131-T-C	chr18	63723131	T	C	171728	PASS	0.0061913	nfe	0.005108	1	134	0.0061913
chr18-063723147-C-G	chr18	63723147	C	G	392352	PASS	0.011232	sas	0.00828799999999999	2	134	0.011232
chr18-063723281-T-C	chr18	63723281	T	C	867571	PASS	0.025044	mid	0.01917500000000002	3	134	0.025044
chr18-063723336-T-G	chr18	63723336	T	G	26361407	PASS	0.84602	eas	0.6910920000000003	96	134	0.84602
chr18-063723415-C-T	chr18	63723415	C	T	15803870	PASS	0.84581	eas	0.6902520000000002	96	134	0.84581
chr18-063723599-T-C	chr18	63723599	T	C	5816050	PASS	0.84628	eas	0.6268460000000003	96	134	0.84628
chr18-063723674-A-G	chr18	63723674	A	G	13970	PASS	0.019266	afr	0.00159499999999999	1	126	0.019266
chr18-063723994-T-C	chr18	63723994	T	C	382441	PASS	0.6405	mid	0.200127	0	0	0.6405
chr18-063777879-GACACACACACACAC-G	chr18	63777879	GACACACACACACAC	G	6537.97	PASS	0	none	1.47e-4	0	0	1.47e-4
chr18-063777879-GACACACACACACAC-GAC	chr18	63777879	GACACACACACACAC	GAC	6537.97	PASS	0	none	4.260000000000005e-4	0	0	4.260000000000005e-4
chr18-063777879-GACACACACACACAC-GACAC	chr18	63777879	GACACACACACACAC	GACAC	6537.97	PASS	0	none	1.47e-4	0	0	1.47e-4
chr18-063777879-GACACACACACACAC-GACACAC	chr18	63777879	GACACACACACACAC	GACACAC	6537.97	PASS	0	none	8.9e-5	0	0	8.9e-5
chr18-063777879-GACACACACACACAC-GACACACAC	chr18	63777879	GACACACACACACAC	GACACACAC	6537.97	PASS	0	none	3.6999999999999985e-5	0	0	3.6999999999999985e-5
chr18-063777879-GACACACACACACAC-GACACACACAC	chr18	63777879	GACACACACACACAC	GACACACACAC	6537.97	PASS	0	none	2.2899999999999996e-4	0	0	2.2899999999999996e-4
chr18-063777879-GACACACACACACAC-GACACACACACAC	chr18	63777879	GACACACACACACAC	GACACACACACAC	6537.97	PASS	0	none	9.610000000000004e-4	0	0	9.610000000000004e-4
chr18-063777879-GACACACACACACAC-GACACACACACACACAC	chr18	63777879	GACACACACACACAC	GACACACACACACACAC	6537.97	PASS	0	none	7.010000000000006e-4	0	0	7.010000000000006e-4
chr18-063777879-GACACACACACACAC-GACACACACACACACACAC	chr18	63777879	GACACACACACACAC	GACACACACACACACACAC	6537.97	PASS	0	none	1.87e-4	0	0	1.87e-4
chr18-063777879-GACACACACACACAC-GACACACACACACACACACAC	chr18	63777879	GACACACACACACAC	GACACACACACACACACACAC	6537.97	PASS	0	none	2.2000000000000003e-5	0	0	2.2000000000000003e-5
chr18-063777879-GACACACACACACAC-GACACACACACACACACACACAC	chr18	63777879	GACACACACACACAC	GACACACACACACACACACACAC	6537.97	PASS	0	none	3.6999999999999985e-5	0	0	3.6999999999999985e-5
chr18-063777879-GACACACACACACAC-GACACACACACACACACACACACAC	chr18	63777879	GACACACACACACAC	GACACACACACACACACACACACAC	6537.97	PASS	0	none	9e-6	0	0	9e-6
chr18-063777879-GACACACACACACAC-GACACACATACACACACACACAC	chr18	63777879	GACACACACACACAC	GACACACATACACACACACACAC	6537.97	PASS	0	none	9e-6	0	0	9e-6
chr18-063777990-C-A	chr18	63777990	C	A	2646	PASS	0.017977	nfe	0.001959	0	0	0.017977
chr18-063792276-T-C	chr18	63792276	T	C	246633	PASS	0.063524	sas	0.02958400000000001	1	134	0.063524
chr18-063793052-A-T	chr18	63793052	A	T	653884	PASS	0.35503	eas	0.09366700000000004	13	132	0.35503
chr18-063796217-CTTAG-C	chr18	63796217	CTTAG	C	332940	VQSRTrancheINDEL95.00to96.00	0.002148	eas	9e-6	0	134	0.002148
chr18-063796217-CTTAG-TTTAG	chr18	63796217	CTTAG	TTTAG	332940	VQSRTrancheINDEL95.00to96.00	0	none	0.03112500000000001	1	134	0.03112500000000001
chr18-063798512-GA-G	chr18	63798512	GA	G	2113225.97	PASS	0.18297	sas	0.177841	20	134	0.18297
chr18-063798576-A-G	chr18	63798576	A	G	9134354	PASS	0.73541	afr	0.5667580000000002	66	134	0.73541
chr18-063798576-A-T	chr18	63798576	A	T	9134354	PASS	7.5e-7	nfe	0	0	134	1e-6
chr18-063798588-AT-*	chr18	63798588	AT	*	4349044	PASS	0	none	0	0	134	1e-6
chr18-063798588-AT-A	chr18	63798588	AT	A	4349044	PASS	2.4178e-4	amr	2.9400000000000004e-4	0	134	2.9400000000000004e-4
chr18-063798588-AT-ATT	chr18	63798588	AT	ATT	4349044	PASS	0	none	0.3267369999999995	33	134	0.3267369999999995
chr18-063798588-AT-ATTT	chr18	63798588	AT	ATTT	4349044	PASS	0	none	0.006421	0	134	0.006421
chr18-063798588-AT-ATTTT	chr18	63798588	AT	ATTTT	4349044	PASS	0	none	3.6999999999999985e-5	0	134	3.6999999999999985e-5
chr18-063798588-AT-ATTTTTT	chr18	63798588	AT	ATTTTTT	4349044	PASS	0	none	0	0	134	1e-6
chr18-063798588-AT-ATTTTTTTT	chr18	63798588	AT	ATTTTTTTT	4349044	PASS	0	none	0	0	134	1e-6
chr18-063798588-AT-ATTTTTTTTT	chr18	63798588	AT	ATTTTTTTTT	4349044	PASS	0	none	9e-6	0	134	9e-6
chr18-063798588-AT-ATTTTTTTTTTTTT	chr18	63798588	AT	ATTTTTTTTTTTTT	4349044	PASS	0	none	0	0	134	1e-6
chr18-063798588-AT-TT	chr18	63798588	AT	TT	4349044	PASS	0	none	5.2999999999999994e-5	0	134	5.2999999999999994e-5
chr18-063798790-C-T	chr18	63798790	C	T	2248582	PASS	0.37447	eas	0.09939	12	134	0.37447
chr18-063798824-T-C	chr18	63798824	T	C	1577724	PASS	0.36733	eas	0.10038400000000004	12	134	0.36733
chr18-063800851-T-A	chr18	63800851	T	A	1956838	PASS	0.37455	eas	0.099363	13	134	0.37455
chr18-063800907-G-*	chr18	63800907	G	*	913	PASS	0	none	0	0	134	1e-6
chr18-063800907-G-T	chr18	63800907	G	T	913	PASS	7.2e-7	nfe	0	1	134	1e-6
chr18-063801072-G-C	chr18	63801072	G	C	9220037	PASS	0.78379	afr	0.5756080000000003	67	134	0.78379
chr18-063801072-G-T	chr18	63801072	G	T	9220037	PASS	2.529e-5	afr	4.05e-4	0	134	4.05e-4
chr18-063804101-G-T	chr18	63804101	G	T	345724	PASS	0.050369	nfe	0.02796500000000001	7	134	0.050369
chr18-063804120-A-G	chr18	63804120	A	G	417425	PASS	0.075164	afr	0.02942500000000001	1	134	0.075164
chr18-063804289-G-A	chr18	63804289	G	A	6058075	PASS	0.23819	amr	0.214635	33	134	0.23819
chr18-063804295-C-T	chr18	63804295	C	T	1762186	PASS	0.10889	nfe	0.06145700000000002	10	134	0.10889
chr18-063804428-G-T	chr18	63804428	G	T	1377632	PASS	0.076068	afr	0.031736	1	134	0.076068
chr18-063804653-G-A	chr18	63804653	G	A	3995516	PASS	0.46283	afr	0.14531100000000002	14	134	0.46283
chr18-063805221-T-C	chr18	63805221	T	C	138330	PASS	0.31	nfe	0.07716300000000002	0	0	0.31
chr18-063891422-C-G	chr18	63891422	C	G	6720320	PASS	0.65404	afr	0.2990789999999998	29	134	0.65404
chr18-063891422-C-T	chr18	63891422	C	T	6720320	PASS	3.767e-5	sas	3.6999999999999985e-5	0	134	3.767e-5
chr18-063891644-C-T	chr18	63891644	C	T	6937438	PASS	0.40216	amr	0.261417	28	134	0.40216
chr18-063891648-T-C	chr18	63891648	T	C	6909098	PASS	0	none	0	0	134	1e-6
chr18-063891648-T-G	chr18	63891648	T	G	6909098	PASS	0.40253	amr	0.26139	28	134	0.40253
chr18-063895137-T-C	chr18	63895137	T	C	4870061	PASS	0.3933	eas	0.25815199999999977	28	134	0.3933
chr18-063895157-A-C	chr18	63895157	A	C	5315196	PASS	0.3986	amr	0.2591499999999999	28	134	0.3986
chr18-063895190-C-G	chr18	63895190	C	G	6879	PASS	1.6506e-4	nfe	2.5100000000000014e-4	1	134	2.5100000000000014e-4
chr18-063895374-G-A	chr18	63895374	G	A	61727	PASS	0.029306	afr	0.00219	1	134	0.029306
chr18-063895456-C-T	chr18	63895456	C	T	7828668	PASS	0.7297	afr	0.30547999999999936	29	134	0.7297
chr18-063896974-A-G	chr18	63896974	A	G	17030	PASS	0.0033341	nfe	0.002289	2	130	0.0033341
chr18-063896980-G-A	chr18	63896980	G	A	13326	PASS	0.001913	mid	0.00157099999999999	1	130	0.001913
chr18-063897160-A-G	chr18	63897160	A	G	4699472	PASS	0.40877	amr	0.2658169999999995	28	134	0.40877
chr18-063897160-A-T	chr18	63897160	A	T	4699472	PASS	3.81e-6	nfe	0	0	134	3.81e-6
chr18-063897207-G-*	chr18	63897207	G	*	21724	PASS	0	none	2.2000000000000003e-5	0	134	2.2000000000000003e-5
chr18-063897207-G-A	chr18	63897207	G	A	21724	PASS	0.0010048	nfe	0.00105999999999999	1	134	0.00105999999999999
chr18-063897279-A-G	chr18	63897279	A	G	3035895	PASS	0.39472	eas	0.26425099999999946	28	134	0.39472
chr18-063897279-A-T	chr18	63897279	A	T	3035895	PASS	8.6e-7	nfe	9e-6	0	134	9e-6
chr18-063897298-A-T	chr18	63897298	A	T	2660807	PASS	0.39098	eas	0.26264499999999935	28	132	0.39098
chr18-063897355-G-A	chr18	63897355	G	A	2866984	PASS	0.64753	afr	0.2881539999999993	29	132	0.64753
chr18-063897355-G-C	chr18	63897355	G	C	2866984	PASS	1.28e-6	nfe	9e-6	0	132	9e-6
chr18-063897828-C-G	chr18	63897828	C	G	1062657	PASS	0.090201	sas	0.041371	5	134	0.090201
chr18-063897974-T-C	chr18	63897974	T	C	3809590	PASS	0.38731	eas	0.25812499999999977	28	134	0.38731
chr18-063901635-A-G	chr18	63901635	A	G	2394503	PASS	6.429e-5	sas	0	0	134	6.429e-5
chr18-063901635-A-T	chr18	63901635	A	T	2394503	PASS	0.63669	afr	0.2741579999999997	29	134	0.63669
chr18-063902309-T-A	chr18	63902309	T	A	2799635	PASS	0.38657	amr	0.25469699999999956	28	134	0.38657
chr18-063902325-C-A	chr18	63902325	C	A	146110	PASS	0.085328	afr	0.00912	1	134	0.085328
chr18-063902364-T-C	chr18	63902364	T	C	35640	PASS	0.006943	nfe	0.00229	3	134	0.006943
chr18-063902585-TTTAAGTTTCTGGGGC-T	chr18	63902585	TTTAAGTTTCTGGGGC	T	7029694.97	PASS	0.40618	amr	0.2659789999999995	28	134	0.40618
chr18-063902597-G-*	chr18	63902597	G	*	3239	PASS	0	none	0.2659789999999995	28	134	0.2659789999999995
chr18-063902597-G-A	chr18	63902597	G	A	3239	PASS	0.0055045	afr	5.2999999999999994e-5	0	134	0.0055045
chr18-063902615-GTGAGA-*	chr18	63902615	GTGAGA	*	6346901	PASS	0	none	8.9e-5	0	134	8.9e-5
chr18-063902615-GTGAGA-ATGAGA	chr18	63902615	GTGAGA	ATGAGA	6346901	PASS	0	none	0	0	134	1e-6
chr18-063902615-GTGAGA-G	chr18	63902615	GTGAGA	G	6346901	PASS	0.44706	afr	0.2789089999999995	29	134	0.44706
chr18-063903236-T-G	chr18	63903236	T	G	4920268	PASS	0.34649	amr	0.216901	22	134	0.34649
chr18-063903269-C-G	chr18	63903269	C	G	5182607	PASS	0.40996	amr	0.2657629999999995	28	134	0.40996
chr18-063903295-C-G	chr18	63903295	C	G	4671091	PASS	0.4105	amr	0.26427799999999946	28	134	0.4105
chr18-063903317-C-T	chr18	63903317	C	T	230202	PASS	0.083741	afr	0.00893799999999999	1	134	0.083741
chr18-063903748-G-*	chr18	63903748	G	*	70763	PASS	0	none	1.0699999999999996e-4	0	0	1.0699999999999996e-4
chr18-063903748-G-A	chr18	63903748	G	A	70763	PASS	0.065617	nfe	0.03665600000000002	0	0	0.065617
chr18-063915517-T-G	chr18	63915517	T	G	3599262	PASS	0.40007	afr	0.222322	21	134	0.40007
chr18-063915633-A-G	chr18	63915633	A	G	6200851	PASS	0.76697	afr	0.29340899999999953	28	134	0.76697
chr18-063917408-A-G	chr18	63917408	A	G	2616528	PASS	0.39406	afr	0.220056	21	134	0.39406
chr18-063917492-G-T	chr18	63917492	G	T	81477	PASS	0.0085366	mid	0.006887	1	134	0.0085366
chr18-063917504-GAA-*	chr18	63917504	GAA	*	20062	VQSRTrancheINDEL95.00to96.00	0	none	1.0799999999999996e-4	0	132	1.0799999999999996e-4
chr18-063917504-GAA-AAA	chr18	63917504	GAA	AAA	20062	VQSRTrancheINDEL95.00to96.00	0	none	6.570000000000002e-4	0	132	6.570000000000002e-4
chr18-063917504-GAA-G	chr18	63917504	GAA	G	20062	VQSRTrancheINDEL95.00to96.00	9.44e-6	amr	2.2000000000000003e-5	0	132	2.2000000000000003e-5
chr18-063917504-GAA-GA	chr18	63917504	GAA	GA	20062	VQSRTrancheINDEL95.00to96.00	0	none	0.005185	0	132	0.005185
chr18-063917504-GAA-GAAA	chr18	63917504	GAA	GAAA	20062	VQSRTrancheINDEL95.00to96.00	0	none	0.006266	0	132	0.006266
chr18-063917504-GAA-GAAAA	chr18	63917504	GAA	GAAAA	20062	VQSRTrancheINDEL95.00to96.00	0	none	0	0	132	1e-6
chr18-063917504-GAA-TAA	chr18	63917504	GAA	TAA	20062	VQSRTrancheINDEL95.00to96.00	0	none	0	0	132	1e-6
chr18-063917505-A-*	chr18	63917505	A	*	506	PASS	0	none	0.005262	0	132	0.005262
chr18-063917505-A-G	chr18	63917505	A	G	506	PASS	4.46e-6	sas	0	0	132	4.46e-6
chr18-063917583-T-C	chr18	63917583	T	C	762933	PASS	0.29634	afr	0.063517	7	134	0.29634
chr18-063917641-A-T	chr18	63917641	A	T	6196	PASS	9.4002e-4	nfe	4.500000000000005e-4	2	134	9.4002e-4
chr18-063917813-C-T	chr18	63917813	C	T	311569	PASS	0.030555	mid	0.02263800000000002	11	134	0.030555
chr18-063917846-T-A	chr18	63917846	T	A	430016	PASS	0.18063	eas	0.02961000000000001	6	134	0.18063
chr18-063917911-A-T	chr18	63917911	A	T	3268483	PASS	0.39756	afr	0.22216	21	134	0.39756
chr18-063918026-T-C	chr18	63918026	T	C	5421365	PASS	0.34329	amr	0.209808	21	134	0.34329
chr18-063919641-A-T	chr18	63919641	A	T	1381989	PASS	0.35479	afr	0.204254	21	134	0.35479
chr18-063919819-G-A	chr18	63919819	G	A	867947	PASS	0.29691	afr	0.06461400000000002	7	134	0.29691
chr18-063919819-G-C	chr18	63919819	G	C	867947	PASS	0	none	0	0	134	1e-6
chr18-063919833-C-T	chr18	63919833	C	T	4392358	PASS	0.70753	afr	0.28870999999999936	28	134	0.70753
chr18-063920007-G-A	chr18	63920007	G	A	381519	PASS	0.26551	afr	0.05987800000000001	7	134	0.26551
chr18-063920055-G-A	chr18	63920055	G	A	939045	PASS	0.24502	amr	0.177787	21	134	0.24502
chr18-063930300-C-T	chr18	63930300	C	T	4111493	PASS	0.70516	afr	0.32476499999999947	35	134	0.70516
chr18-063933150-C-T	chr18	63933150	C	T	11248731	PASS	0.71659	afr	0.32795299999999955	35	134	0.71659
chr18-063935126-G-A	chr18	63935126	G	A	1922760	PASS	0.10916	nfe	0.06300800000000001	9	134	0.10916
chr18-063935261-C-T	chr18	63935261	C	T	1047706	PASS	0.1851	eas	0.04603900000000002	6	134	0.1851
chr18-063953291-G-T	chr18	63953291	G	T	95104	PASS	0.018263	nfe	0.00919699999999998	1	130	0.018263
chr18-063953532-G-A	chr18	63953532	G	A	5365510	PASS	0.39405	afr	0.236753	30	134	0.39405
chr18-063954271-A-G	chr18	63954271	A	G	56137	PASS	0.01837	afr	0.004416	1	134	0.01837
chr18-063954456-G-A	chr18	63954456	G	A	989	PASS	0	none	0	1	134	1e-6
chr18-063954571-G-A	chr18	63954571	G	A	631067	PASS	0	none	0	0	134	1e-6
chr18-063954571-G-C	chr18	63954571	G	C	631067	PASS	0.060163	afr	0.04302400000000001	5	134	0.060163
chr18-063960066-T-C	chr18	63960066	T	C	441356	PASS	0.038107	sas	0.02121000000000002	2	134	0.038107
chr18-063960631-A-G	chr18	63960631	A	G	28805	PASS	0.015635	afr	0.003895	1	30	0.015635
chr18-063960723-C-A	chr18	63960723	C	A	99295	PASS	0.0468	nfe	0.025617	0	0	0.0468
chr18-063961024-T-A	chr18	63961024	T	A	66801	PASS	0.1363	nfe	0.03570100000000001	0	0	0.1363
chr18-063969988-C-A	chr18	63969988	C	A	110765	PASS	0	none	9e-6	0	72	9e-6
chr18-063969988-C-G	chr18	63969988	C	G	110765	PASS	0.042931	sas	0.04281900000000001	4	72	0.042931
chr18-063969988-C-T	chr18	63969988	C	T	110765	PASS	0	none	9e-6	0	72	9e-6
chr18-063969991-A-G	chr18	63969991	A	G	643061	PASS	0.73821	amr	0.210071	27	62	0.73821
chr18-063970130-AGCGGCGGCG-*	chr18	63970130	AGCGGCGGCG	*	2491999	PASS	0	none	2.2000000000000003e-5	0	112	2.2000000000000003e-5
chr18-063970130-AGCGGCGGCG-A	chr18	63970130	AGCGGCGGCG	A	2491999	PASS	9.5146e-4	nfe	9.640000000000004e-4	0	112	9.640000000000004e-4
chr18-063970130-AGCGGCGGCG-AGCAGCGGCGGCGGCG	chr18	63970130	AGCGGCGGCG	AGCAGCGGCGGCGGCG	2491999	PASS	0	none	3.820000000000003e-4	0	112	3.820000000000003e-4
chr18-063970130-AGCGGCGGCG-AGCG	chr18	63970130	AGCGGCGGCG	AGCG	2491999	PASS	0	none	2.2000000000000003e-5	0	112	2.2000000000000003e-5
chr18-063970130-AGCGGCGGCG-AGCGGCG	chr18	63970130	AGCGGCGGCG	AGCGGCG	2491999	PASS	0	none	0.002614	0	112	0.002614
chr18-063970130-AGCGGCGGCG-AGCGGCGGCGGCG	chr18	63970130	AGCGGCGGCG	AGCGGCGGCGGCG	2491999	PASS	0	none	0.01924300000000001	1	112	0.01924300000000001
chr18-063970130-AGCGGCGGCG-AGCGGCGGCGGCGGCG	chr18	63970130	AGCGGCGGCG	AGCGGCGGCGGCGGCG	2491999	PASS	0	none	0.207877	29	112	0.207877
chr18-063970130-AGCGGCGGCG-AGCGGCGGCGGCGGCGGCG	chr18	63970130	AGCGGCGGCG	AGCGGCGGCGGCGGCGGCG	2491999	PASS	0	none	0.00103499999999999	0	112	0.00103499999999999
chr18-063970130-AGCGGCGGCG-AGCGGCGGCGGCGGCGGCGGCG	chr18	63970130	AGCGGCGGCG	AGCGGCGGCGGCGGCGGCGGCG	2491999	PASS	0	none	2.720000000000003e-4	0	112	2.720000000000003e-4
chr18-063970130-AGCGGCGGCG-AGCGGCGGCGGCGGCGGCGGCGGCG	chr18	63970130	AGCGGCGGCG	AGCGGCGGCGGCGGCGGCGGCGGCG	2491999	PASS	0	none	2.5100000000000014e-4	0	112	2.5100000000000014e-4
chr18-063970130-AGCGGCGGCG-AGCGGCGGCGGCGGCGGCGGCGGCGGCG	chr18	63970130	AGCGGCGGCG	AGCGGCGGCGGCGGCGGCGGCGGCGGCG	2491999	PASS	0	none	5.2999999999999994e-5	0	112	5.2999999999999994e-5
chr18-063970130-AGCGGCGGCG-AGCGGCGGCGGCGGCGGCGGCGGCGGCGGCG	chr18	63970130	AGCGGCGGCG	AGCGGCGGCGGCGGCGGCGGCGGCGGCGGCG	2491999	PASS	0	none	9e-6	0	112	9e-6
chr18-063970130-AGCGGCGGCG-CGCGGCGGCG	chr18	63970130	AGCGGCGGCG	CGCGGCGGCG	2491999	PASS	0	none	0	0	112	1e-6
chr18-063970130-AGCGGCGGCG-GGCGGCGGCG	chr18	63970130	AGCGGCGGCG	GGCGGCGGCG	2491999	PASS	0	none	2.5100000000000014e-4	0	112	2.5100000000000014e-4
chr18-063970139-GGCGGCGGCGGCAGCA-*	chr18	63970139	GGCGGCGGCGGCAGCA	*	131667	PASS	0	none	7.980000000000003e-4	0	118	7.980000000000003e-4
chr18-063970139-GGCGGCGGCGGCAGCA-AGCGGCGGCGGCAGCA	chr18	63970139	GGCGGCGGCGGCAGCA	AGCGGCGGCGGCAGCA	131667	PASS	0	none	0	0	118	1e-6
chr18-063970139-GGCGGCGGCGGCAGCA-G	chr18	63970139	GGCGGCGGCGGCAGCA	G	131667	PASS	0	none	0	0	118	1e-6
chr18-063970139-GGCGGCGGCGGCAGCA-GGCGGCAGCGGCGGCGGCAGCA	chr18	63970139	GGCGGCGGCGGCAGCA	GGCGGCAGCGGCGGCGGCAGCA	131667	PASS	0	none	0	0	118	1e-6
chr18-063970139-GGCGGCGGCGGCAGCA-GGCGGCGGCGGCGGCAGCGGCGGCGGCAGCA	chr18	63970139	GGCGGCGGCGGCAGCA	GGCGGCGGCGGCGGCAGCGGCGGCGGCAGCA	131667	PASS	0	none	9e-6	0	118	9e-6
chr18-063970139-GGCGGCGGCGGCAGCA-GGCGGCGGCGGCGGCGGCAGCGGCGGCGGCAGCA	chr18	63970139	GGCGGCGGCGGCAGCA	GGCGGCGGCGGCGGCGGCAGCGGCGGCGGCAGCA	131667	PASS	0	none	0.00875699999999999	1	118	0.00875699999999999
chr18-063970151-A-*	chr18	63970151	A	*	51472	PASS	0	none	0.01158899999999998	0	94	0.01158899999999998
chr18-063970151-A-AGCAGCG	chr18	63970151	A	AGCAGCG	51472	PASS	0	none	0	0	94	1e-6
chr18-063970151-A-AGCGGCGGCG	chr18	63970151	A	AGCGGCGGCG	51472	PASS	1.105e-5	nfe	2.5100000000000014e-4	0	94	2.5100000000000014e-4
chr18-063970151-A-AGCGGGGGCGGCG	chr18	63970151	A	AGCGGGGGCGGCG	51472	PASS	0	none	0	0	94	1e-6
chr18-063970151-A-C	chr18	63970151	A	C	51472	PASS	0	none	2.2000000000000003e-5	0	94	2.2000000000000003e-5
chr18-063970151-A-G	chr18	63970151	A	G	51472	PASS	0.010815	amr	0.01119699999999999	0	94	0.01119699999999999
chr18-063970151-A-T	chr18	63970151	A	T	51472	PASS	0	none	0	0	94	1e-6
chr18-063970417-C-T	chr18	63970417	C	T	83601	PASS	0.047417	nfe	0.01909800000000001	1	36	0.047417
chr18-063970438-C-G	chr18	63970438	C	G	669717	PASS	0.5378	eas	0.176328	18	32	0.5378
chr18-063970628-C-A	chr18	63970628	C	A	135084	PASS	0.23117	sas	0.06166000000000002	0	0	0.23117
chr18-063978420-G-A	chr18	63978420	G	A	928	PASS	0	none	0	1	134	1e-6
chr18-063979712-GT-G	chr18	63979712	GT	G	493612	PASS	2.81e-6	nfe	2.2000000000000003e-5	0	134	2.2000000000000003e-5
chr18-063979712-GT-GTT	chr18	63979712	GT	GTT	493612	PASS	0	none	0.04523800000000001	3	134	0.04523800000000001
chr18-063979712-GT-TT	chr18	63979712	GT	TT	493612	PASS	0	none	3.3800000000000046e-4	0	134	3.3800000000000046e-4
chr18-063979835-G-*	chr18	63979835	G	*	7571463	PASS	0	none	0	0	134	1e-6
chr18-063979835-G-A	chr18	63979835	G	A	7571463	PASS	0.57898	afr	0.28652299999999997	39	134	0.57898
chr18-063981804-G-A	chr18	63981804	G	A	4805	PASS	1.4143e-4	mid	1.6699999999999994e-4	1	134	1.6699999999999994e-4
chr18-063981936-A-G	chr18	63981936	A	G	1585276	PASS	0.33312	afr	0.14044	17	134	0.33312
chr18-063983631-G-A	chr18	63983631	G	A	6418605	PASS	0.32052	nfe	0.26646499999999956	32	134	0.32052
chr18-063983728-A-G	chr18	63983728	A	G	12516	PASS	0.0015499	nfe	3.3800000000000046e-4	1	134	0.0015499
chr18-063985002-T-C	chr18	63985002	T	C	31942	PASS	0.024269	afr	0.002165	1	134	0.024269
chr18-063985340-T-C	chr18	63985340	T	C	278123	PASS	0.14138	afr	0.017566	1	134	0.14138
chr18-063985347-T-G	chr18	63985347	T	G	72180	VQSRTrancheSNP99.80to99.90	0.011233	eas	0.00818199999999999	1	126	0.011233
chr18-063985349-T-G	chr18	63985349	T	G	67780	VQSRTrancheSNP99.80to99.90	0.010603	eas	0.00781899999999999	1	128	0.010603
chr18-063985350-T-G	chr18	63985350	T	G	64262	VQSRTrancheSNP99.70to99.80	0.0095393	eas	0.007327	1	132	0.0095393
chr18-063985355-G-T	chr18	63985355	G	T	500152	PASS	0.036723	sas	0.03388900000000001	5	134	0.036723
chr18-063986336-C-G	chr18	63986336	C	G	763427	PASS	0.10674	afr	0.05300800000000001	9	134	0.10674
chr18-063986447-A-G	chr18	63986447	A	G	22780	PASS	0.011476	mid	0.00181699999999999	1	134	0.011476
chr18-063987063-A-G	chr18	63987063	A	G	4728509	PASS	0.22895	afr	0.109167	10	134	0.22895
chr18-063987095-C-T	chr18	63987095	C	T	1362509	PASS	0.067632	eas	0.03088500000000001	4	134	0.067632
chr18-063987229-A-G	chr18	63987229	A	G	20808673	PASS	0.71503	amr	0.5624560000000002	76	134	0.71503
chr18-063987401-G-A	chr18	63987401	G	A	1092	PASS	4.64e-6	nfe	0	1	134	4.64e-6
chr18-063987595-C-CATCTATGTG	chr18	63987595	C	CATCTATGTG	2410801	PASS	0	none	0	0	94	1e-6
chr18-063987595-C-CCCCTATGTG	chr18	63987595	C	CCCCTATGTG	2410801	PASS	0	none	0	0	94	1e-6
chr18-063987595-C-CCTCTATGTG	chr18	63987595	C	CCTCTATGTG	2410801	PASS	0.61091	afr	0.3350709999999999	34	94	0.61091
chr18-063987595-C-CCTCTATTTG	chr18	63987595	C	CCTCTATTTG	2410801	PASS	0	none	9e-6	0	94	9e-6
chr18-063987595-C-CCTCTCTGTG	chr18	63987595	C	CCTCTCTGTG	2410801	PASS	0	none	9e-6	0	94	9e-6
chr18-063987595-C-CTCTATGTG	chr18	63987595	C	CTCTATGTG	2410801	PASS	0	none	0	0	94	1e-6
chr18-063987595-C-G	chr18	63987595	C	G	2410801	PASS	1.0098e-4	afr	4.490000000000005e-4	0	94	4.490000000000005e-4
chr18-063987607-G-A	chr18	63987607	G	A	2735	PASS	0.0058876	afr	4.710000000000004e-4	0	36	0.0058876
chr18-064004763-T-G	chr18	64004763	T	G	3989391	PASS	0.7069	amr	0.202502	76	134	0.7069
chr18-064005080-A-G	chr18	64005080	A	G	1014545	PASS	0.4504	sas	0.10427200000000005	43	132	0.4504
chr18-064005134-A-G	chr18	64005134	A	G	77110	PASS	0.056592	nfe	0.01175699999999999	6	130	0.056592
chr18-064005134-A-T	chr18	64005134	A	T	77110	PASS	7.46e-6	nfe	9e-6	0	130	9e-6
chr18-064005407-T-A	chr18	64005407	T	A	655	PASS	0	none	2.720000000000003e-4	0	0	2.720000000000003e-4
chr18-064005420-AGAGGTGGGACC-A	chr18	64005420	AGAGGTGGGACC	A	83800.97	PASS	0	none	0.03710700000000001	0	0	0.03710700000000001
chr18-064005420-AGAGGTGGGACC-ATTTGGAGGTGGGACC	chr18	64005420	AGAGGTGGGACC	ATTTGGAGGTGGGACC	83800.97	PASS	0	none	5.2999999999999994e-5	0	0	5.2999999999999994e-5
chr18-064005430-C-*	chr18	64005430	C	*	517	PASS	0	none	0.03710700000000001	0	0	0.03710700000000001
chr18-064005430-C-T	chr18	64005430	C	T	517	PASS	0	none	1.0699999999999996e-4	0	0	1.0699999999999996e-4
chr18-064005436-G-GAT	chr18	64005436	G	GAT	82773.97	PASS	0	none	0.03692100000000001	0	0	0.03692100000000001
chr18-064005437-G-T	chr18	64005437	G	T	81682	PASS	0	none	0.03694800000000001	0	0	0.03694800000000001
chr18-064677747-G-A	chr18	64677747	G	A	18104	PASS	0.081769	nfe	0.01362199999999999	0	0	0.081769
chr18-065762670-C-A	chr18	65762670	C	A	3671281	PASS	0.51286	afr	0.3312219999999997	37	134	0.51286
chr18-065762670-C-T	chr18	65762670	C	T	3671281	PASS	4.57e-6	nfe	0	0	134	4.57e-6
chr18-065762831-GAA-AAA	chr18	65762831	GAA	AAA	321757	ExcessHet	0	none	9e-6	0	114	9e-6
chr18-065762831-GAA-G	chr18	65762831	GAA	G	321757	ExcessHet	0	none	9e-6	0	114	9e-6
chr18-065762831-GAA-GA	chr18	65762831	GAA	GA	321757	ExcessHet	0	none	0.01015799999999999	0	114	0.01015799999999999
chr18-065762831-GAA-GAAA	chr18	65762831	GAA	GAAA	321757	ExcessHet	0	none	0.09625	9	114	0.09625
chr18-065762831-GAA-GAAAA	chr18	65762831	GAA	GAAAA	321757	ExcessHet	0	none	5.41e-4	0	114	5.41e-4
chr18-065762831-GAA-GAAAAA	chr18	65762831	GAA	GAAAAA	321757	ExcessHet	0	none	9e-6	0	114	9e-6
chr18-065762893-T-A	chr18	65762893	T	A	164525	PASS	0.050227	afr	0.005699	1	134	0.050227
chr18-065762893-T-C	chr18	65762893	T	C	164525	PASS	0	none	0	0	134	1e-6
chr18-065763104-G-A	chr18	65763104	G	A	5242990	PASS	0.52617	afr	0.340596	37	134	0.52617
chr18-065763108-T-G	chr18	65763108	T	G	5312570	PASS	0.57423	afr	0.3470539999999995	38	134	0.57423
chr18-065763121-CTA-C	chr18	65763121	CTA	C	2239.97	PASS	1.7206e-4	nfe	1.0799999999999996e-4	0	132	1.7206e-4
chr18-065763121-CTA-CTATA	chr18	65763121	CTA	CTATA	2239.97	PASS	0	none	2.2999999999999995e-4	0	132	2.2999999999999995e-4
chr18-065809574-CG-C	chr18	65809574	CG	C	16621336	PASS	0	none	0	0	134	1e-6
chr18-065809574-CG-TG	chr18	65809574	CG	TG	16621336	PASS	0	none	0.953793	133	134	0.953793
chr18-065809746-A-G	chr18	65809746	A	G	48455	PASS	0.0033773	nfe	0.00125299999999999	1	134	0.0033773
chr18-065809970-G-A	chr18	65809970	G	A	476596	PASS	0.11207	amr	0.01469699999999999	2	134	0.11207
chr18-065810051-G-A	chr18	65810051	G	A	31274	PASS	0.019689	eas	0.00139899999999999	1	134	0.019689
chr18-065810051-G-T	chr18	65810051	G	T	31274	PASS	3.67e-6	nfe	2.2000000000000003e-5	0	134	2.2000000000000003e-5
chr18-065810081-GAAA-*	chr18	65810081	GAAA	*	7685846	ExcessHet	0	none	0.004901	0	120	0.004901
chr18-065810081-GAAA-AAAA	chr18	65810081	GAAA	AAAA	7685846	ExcessHet	0	none	0.00179199999999999	0	120	0.00179199999999999
chr18-065810081-GAAA-G	chr18	65810081	GAAA	G	7685846	ExcessHet	4.975e-5	nfe	3.820000000000003e-4	0	120	3.820000000000003e-4
chr18-065810081-GAAA-GA	chr18	65810081	GAAA	GA	7685846	ExcessHet	0	none	0.025781	4	120	0.025781
chr18-065810081-GAAA-GAA	chr18	65810081	GAAA	GAA	7685846	ExcessHet	0	none	0.5279450000000007	62	120	0.5279450000000007
chr18-065810081-GAAA-GAAAA	chr18	65810081	GAAA	GAAAA	7685846	ExcessHet	0	none	0.02186400000000001	1	120	0.02186400000000001
chr18-065810081-GAAA-GAAAAA	chr18	65810081	GAAA	GAAAAA	7685846	ExcessHet	0	none	7.500000000000004e-4	0	120	7.500000000000004e-4
chr18-065810081-GAAA-GAAAAAA	chr18	65810081	GAAA	GAAAAAA	7685846	ExcessHet	0	none	0	0	120	1e-6
chr18-065810082-A-*	chr18	65810082	A	*	581	PASS	0	none	0.5450370000000003	64	120	0.5450370000000003
chr18-065810082-A-AAG	chr18	65810082	A	AAG	581	PASS	0	none	9e-6	0	120	9e-6
chr18-065810082-A-G	chr18	65810082	A	G	581	PASS	0	none	0	0	120	1e-6
chr18-065810083-A-*	chr18	65810083	A	*	232	PASS	0	none	0.04032000000000002	6	50	0.04032000000000002
chr18-065810083-A-G	chr18	65810083	A	G	232	PASS	0	none	0	0	50	1e-6
chr18-065822007-C-T	chr18	65822007	C	T	1081367	PASS	0.22968	afr	0.06662200000000003	5	134	0.22968
chr18-065822142-C-T	chr18	65822142	C	T	31081500	PASS	0.98221	eas	0.9064560000000004	128	134	0.98221
chr18-065824561-A-G	chr18	65824561	A	G	2300815	PASS	0.38837	afr	0.2621729999999993	41	134	0.38837
chr18-065824615-G-A	chr18	65824615	G	A	21162	PASS	0.009811	afr	0.00127799999999999	1	134	0.009811
chr18-065824936-TA-T	chr18	65824936	TA	T	1621793.97	PASS	0.24865	nfe	0.172022	32	134	0.24865
chr18-065824937-A-*	chr18	65824937	A	*	368	PASS	0	none	0.172022	32	134	0.172022
chr18-065824937-A-G	chr18	65824937	A	G	368	PASS	1.78e-6	nfe	0	0	134	1.78e-6
chr18-065824937-A-T	chr18	65824937	A	T	368	PASS	0	none	0	0	134	1e-6
chr18-065824963-A-G	chr18	65824963	A	G	7568103	PASS	0.99615	nfe	0.9150450000000008	133	134	0.99615
chr18-065824963-A-T	chr18	65824963	A	T	7568103	PASS	0	none	0	0	134	1e-6
chr18-065843728-C-T	chr18	65843728	C	T	15262	PASS	0.015117	afr	0.00118099999999999	1	134	0.015117
chr18-065843940-T-C	chr18	65843940	T	C	4722802	PASS	0.34001	nfe	0.26908299999999974	46	134	0.34001
chr18-065844174-GATAT-G	chr18	65844174	GATAT	G	3697185	PASS	1.937e-5	nfe	9e-6	0	56	1.937e-5
chr18-065844174-GATAT-GAT	chr18	65844174	GATAT	GAT	3697185	PASS	0	none	2.5100000000000014e-4	0	56	2.5100000000000014e-4
chr18-065844174-GATAT-GATATAT	chr18	65844174	GATAT	GATATAT	3697185	PASS	0	none	3.150000000000005e-4	0	56	3.150000000000005e-4
chr18-065844174-GATAT-GATATATAGATATATATATATATATATATATATAT	chr18	65844174	GATAT	GATATATAGATATATATATATATATATATATATAT	3697185	PASS	0	none	0	0	56	1e-6
chr18-065844174-GATAT-GATATATAT	chr18	65844174	GATAT	GATATATAT	3697185	PASS	0	none	6.999999999999998e-5	0	56	6.999999999999998e-5
chr18-065844174-GATAT-GATATATATAT	chr18	65844174	GATAT	GATATATATAT	3697185	PASS	0	none	3.150000000000005e-4	0	56	3.150000000000005e-4
chr18-065844174-GATAT-GATATATATATAT	chr18	65844174	GATAT	GATATATATATAT	3697185	PASS	0	none	3.590000000000004e-4	0	56	3.590000000000004e-4
chr18-065844174-GATAT-GATATATATATATAT	chr18	65844174	GATAT	GATATATATATATAT	3697185	PASS	0	none	2.9400000000000004e-4	0	56	2.9400000000000004e-4
chr18-065844174-GATAT-GATATATATATATATAT	chr18	65844174	GATAT	GATATATATATATATAT	3697185	PASS	0	none	0.00103399999999999	0	56	0.00103399999999999
chr18-065844174-GATAT-GATATATATATATATATAT	chr18	65844174	GATAT	GATATATATATATATATAT	3697185	PASS	0	none	0.00181299999999999	0	56	0.00181299999999999
chr18-065844174-GATAT-GATATATATATATATATATAT	chr18	65844174	GATAT	GATATATATATATATATATAT	3697185	PASS	0	none	0.003213	1	56	0.003213
chr18-065844174-GATAT-GATATATATATATATATATATAT	chr18	65844174	GATAT	GATATATATATATATATATATAT	3697185	PASS	0	none	0.00146999999999999	0	56	0.00146999999999999
chr18-065844174-GATAT-GATATATATATATATATATATATAT	chr18	65844174	GATAT	GATATATATATATATATATATATAT	3697185	PASS	0	none	0.00100999999999999	0	56	0.00100999999999999
chr18-065844174-GATAT-GATATATATATATATATATATATATAT	chr18	65844174	GATAT	GATATATATATATATATATATATATAT	3697185	PASS	0	none	5.630000000000005e-4	0	56	5.630000000000005e-4
chr18-065844174-GATAT-GATATATATATATATATATATATATATAT	chr18	65844174	GATAT	GATATATATATATATATATATATATATAT	3697185	PASS	0	none	4.720000000000004e-4	0	56	4.720000000000004e-4
chr18-065844174-GATAT-GATATATATATATATATATATATATATATAT	chr18	65844174	GATAT	GATATATATATATATATATATATATATATAT	3697185	PASS	0	none	5.170000000000003e-4	0	56	5.170000000000003e-4
chr18-065844174-GATAT-GATATATATATATATATATATATATATATATAT	chr18	65844174	GATAT	GATATATATATATATATATATATATATATATAT	3697185	PASS	0	none	3.3700000000000044e-4	0	56	3.3700000000000044e-4
chr18-065844174-GATAT-GATATATATATATATATATATATATATATATATAT	chr18	65844174	GATAT	GATATATATATATATATATATATATATATATATAT	3697185	PASS	0	none	2.2899999999999996e-4	0	56	2.2899999999999996e-4
chr18-065844174-GATAT-GATATATATATATATATATATATATATATATATATAT	chr18	65844174	GATAT	GATATATATATATATATATATATATATATATATATAT	3697185	PASS	0	none	2.5100000000000014e-4	0	56	2.5100000000000014e-4
chr18-065844174-GATAT-GATATATATATATATATATATATATATATATATATATAT	chr18	65844174	GATAT	GATATATATATATATATATATATATATATATATATATAT	3697185	PASS	0	none	4.720000000000004e-4	0	56	4.720000000000004e-4
chr18-065844174-GATAT-GATATATATATATATATATATATATATATATATATATATAT	chr18	65844174	GATAT	GATATATATATATATATATATATATATATATATATATATAT	3697185	PASS	0	none	6.999999999999998e-5	0	56	6.999999999999998e-5
chr18-065844174-GATAT-GATATATATATATATATATATATATATATATATATATATATAT	chr18	65844174	GATAT	GATATATATATATATATATATATATATATATATATATATATAT	3697185	PASS	0	none	9e-6	0	56	9e-6
chr18-065844174-GATAT-GATCTATATATATATAT	chr18	65844174	GATAT	GATCTATATATATATAT	3697185	PASS	0	none	0	0	56	1e-6
chr18-065844174-GATAT-GATTTATAT	chr18	65844174	GATAT	GATTTATAT	3697185	PASS	0	none	0.006176	0	56	0.006176
chr18-065844174-GATAT-GATTTATATAAATAT	chr18	65844174	GATAT	GATTTATATAAATAT	3697185	PASS	0	none	0	0	56	1e-6
chr18-065844174-GATAT-GATTTATATAAATATAT	chr18	65844174	GATAT	GATTTATATAAATATAT	3697185	PASS	0	none	0	0	56	1e-6
chr18-065844174-GATAT-GATTTATATAGATATATAT	chr18	65844174	GATAT	GATTTATATAGATATATAT	3697185	PASS	0	none	0	0	56	1e-6
chr18-065844174-GATAT-GATTTATATAT	chr18	65844174	GATAT	GATTTATATAT	3697185	PASS	0	none	0.002086	0	56	0.002086
chr18-065844174-GATAT-GATTTATATATAGATATAT	chr18	65844174	GATAT	GATTTATATATAGATATAT	3697185	PASS	0	none	0	0	56	1e-6
chr18-065844174-GATAT-GATTTATATATAT	chr18	65844174	GATAT	GATTTATATATAT	3697185	PASS	0	none	0.002936	1	56	0.002936
chr18-065844174-GATAT-GATTTATATATATAT	chr18	65844174	GATAT	GATTTATATATATAT	3697185	PASS	0	none	0.02142900000000001	0	56	0.02142900000000001
chr18-065844174-GATAT-GATTTATATATATATAT	chr18	65844174	GATAT	GATTTATATATATATAT	3697185	PASS	0	none	0.16432000000000002	20	56	0.16432000000000002
chr18-065844174-GATAT-GATTTATATATATATATACATATATATATATATATATATAT	chr18	65844174	GATAT	GATTTATATATATATATACATATATATATATATATATATAT	3697185	PASS	0	none	0	0	56	1e-6
chr18-065844174-GATAT-GATTTATATATATATATAT	chr18	65844174	GATAT	GATTTATATATATATATAT	3697185	PASS	0	none	0.16329900000000003	25	56	0.16329900000000003
chr18-065844174-GATAT-GATTTATATATATATATATAT	chr18	65844174	GATAT	GATTTATATATATATATATAT	3697185	PASS	0	none	0.034614	5	56	0.034614
chr18-065844174-GATAT-GATTTATATATATATATATATAT	chr18	65844174	GATAT	GATTTATATATATATATATATAT	3697185	PASS	0	none	0.005636	1	56	0.005636
chr18-065844174-GATAT-GATTTATATATATATATATATATAT	chr18	65844174	GATAT	GATTTATATATATATATATATATAT	3697185	PASS	0	none	7.720000000000003e-4	0	56	7.720000000000003e-4
chr18-065844174-GATAT-GATTTATATATATATATATATATATAT	chr18	65844174	GATAT	GATTTATATATATATATATATATATAT	3697185	PASS	0	none	8.9e-5	0	56	8.9e-5
chr18-065844174-GATAT-GATTTATATATATATATATATATATATAT	chr18	65844174	GATAT	GATTTATATATATATATATATATATATAT	3697185	PASS	0	none	4.940000000000003e-4	0	56	4.940000000000003e-4
chr18-065844174-GATAT-GATTTATATATATATATATATATATATATAT	chr18	65844174	GATAT	GATTTATATATATATATATATATATATATAT	3697185	PASS	0	none	0.00122599999999999	0	56	0.00122599999999999
chr18-065844174-GATAT-GATTTATATATATATATATATATATATATATAT	chr18	65844174	GATAT	GATTTATATATATATATATATATATATATATAT	3697185	PASS	0	none	0.00108199999999999	0	56	0.00108199999999999
chr18-065844174-GATAT-GATTTATATATATATATATATATATATATATATAT	chr18	65844174	GATAT	GATTTATATATATATATATATATATATATATATAT	3697185	PASS	0	none	5.860000000000005e-4	0	56	5.860000000000005e-4
chr18-065844174-GATAT-GATTTATATATATATATATATATATATATATATATAT	chr18	65844174	GATAT	GATTTATATATATATATATATATATATATATATATAT	3697185	PASS	0	none	4.260000000000005e-4	0	56	4.260000000000005e-4
chr18-065844174-GATAT-GATTTATATATATATATATATATATATATATATATATAT	chr18	65844174	GATAT	GATTTATATATATATATATATATATATATATATATATAT	3697185	PASS	0	none	6.999999999999998e-5	0	56	6.999999999999998e-5
chr18-065844174-GATAT-GATTTATATATATATATATATATATATATATATATATATAT	chr18	65844174	GATAT	GATTTATATATATATATATATATATATATATATATATATAT	3697185	PASS	0	none	5.2999999999999994e-5	0	56	5.2999999999999994e-5
chr18-065844174-GATAT-GATTTATATATATATATATATATATATATATATATATATATATAT	chr18	65844174	GATAT	GATTTATATATATATATATATATATATATATATATATATATATAT	3697185	PASS	0	none	0	0	56	1e-6
chr18-065844174-GATAT-GATTTATATATATATATTTATATATAT	chr18	65844174	GATAT	GATTTATATATATATATTTATATATAT	3697185	PASS	0	none	9e-6	0	56	9e-6
chr18-065844174-GATAT-GATTTATTTATATATATAT	chr18	65844174	GATAT	GATTTATTTATATATATAT	3697185	PASS	0	none	0	0	56	1e-6
chr18-065844174-GATAT-GATTTCTATATATATATATAT	chr18	65844174	GATAT	GATTTCTATATATATATATAT	3697185	PASS	0	none	0	0	56	1e-6
chr18-065844174-GATAT-GATTTTTATATATAT	chr18	65844174	GATAT	GATTTTTATATATAT	3697185	PASS	0	none	9e-6	0	56	9e-6
chr18-065844174-GATAT-GATTTTTATATATATAT	chr18	65844174	GATAT	GATTTTTATATATATAT	3697185	PASS	0	none	3.6999999999999985e-5	0	56	3.6999999999999985e-5
chr18-065844174-GATAT-GATTTTTATATATATATAT	chr18	65844174	GATAT	GATTTTTATATATATATAT	3697185	PASS	0	none	2.2000000000000003e-5	0	56	2.2000000000000003e-5
chr18-065844174-GATAT-GATTTTTATATATATATATAT	chr18	65844174	GATAT	GATTTTTATATATATATATAT	3697185	PASS	0	none	0	0	56	1e-6
chr18-065844174-GATAT-GATTTTTATATATATATATATAT	chr18	65844174	GATAT	GATTTTTATATATATATATATAT	3697185	PASS	0	none	0	0	56	1e-6
chr18-065844174-GATAT-GCTTTATATATATATATATAT	chr18	65844174	GATAT	GCTTTATATATATATATATAT	3697185	PASS	0	none	9e-6	0	56	9e-6
chr18-065844174-GATAT-TATAT	chr18	65844174	GATAT	TATAT	3697185	PASS	0	none	6.790000000000002e-4	0	56	6.790000000000002e-4
chr18-065858853-C-T	chr18	65858853	C	T	29434	PASS	0.0042752	nfe	0.002515	1	134	0.0042752
chr18-065859578-CG-C	chr18	65859578	CG	C	41116	PASS	0	none	9e-6	0	134	9e-6
chr18-065859578-CG-GG	chr18	65859578	CG	GG	41116	PASS	0	none	0.003855	1	134	0.003855
chr18-065859578-CG-TG	chr18	65859578	CG	TG	41116	PASS	0	none	9e-6	0	134	9e-6
chr18-065859847-C-T	chr18	65859847	C	T	4841990	PASS	0.25187	nfe	0.180778	32	134	0.25187
chr18-065859849-A-T	chr18	65859849	A	T	4840430	PASS	0.25318	nfe	0.180697	32	134	0.25318
chr18-065859906-T-C	chr18	65859906	T	C	509284	PASS	0.057781	nfe	0.05215300000000002	10	134	0.057781
chr18-065859912-AT-A	chr18	65859912	AT	A	7161.97	PASS	5.556e-4	nfe	4.500000000000005e-4	0	134	5.556e-4
chr18-065859912-AT-ATT	chr18	65859912	AT	ATT	7161.97	PASS	0	none	4.270000000000005e-4	1	134	4.270000000000005e-4
chr18-065862705-G-A	chr18	65862705	G	A	4804	PASS	5.972e-5	nfe	3.6999999999999985e-5	1	134	5.972e-5
chr18-065862780-A-G	chr18	65862780	A	G	46864586	PASS	0.91937	eas	0.6905500000000002	94	134	0.91937
chr18-065862817-C-T	chr18	65862817	C	T	188281	PASS	0.004297	nfe	0.00249	1	134	0.004297
chr18-065862904-C-T	chr18	65862904	C	T	1266786	PASS	0.12225	amr	0.03870700000000002	3	134	0.12225
chr18-065863142-A-G	chr18	65863142	A	G	1042527	PASS	0.36445	afr	0.08310100000000001	8	134	0.36445
chr18-065881194-G-A	chr18	65881194	G	A	56	PASS	0	none	0	1	78	1e-6
chr18-065881194-G-C	chr18	65881194	G	C	56	PASS	0	none	9e-6	0	78	9e-6
chr18-065885381-T-*	chr18	65885381	T	*	721	VQSRTrancheSNP99.80to99.90	0	none	2.2000000000000003e-5	0	0	2.2000000000000003e-5
chr18-065885381-T-C	chr18	65885381	T	C	721	VQSRTrancheSNP99.80to99.90	0	none	0.00100799999999999	0	0	0.00100799999999999
chr18-065887636-G-*	chr18	65887636	G	*	5205	PASS	0	none	9e-6	0	0	9e-6
chr18-065887636-G-A	chr18	65887636	G	A	5205	PASS	0	none	0.004349	0	0	0.004349
chr18-065888858-T-A	chr18	65888858	T	A	18284	PASS	0	none	0.01424999999999999	0	0	0.01424999999999999
chr18-066504274-G-T	chr18	66504274	G	T	72338	VQSRTrancheSNP99.80to99.90	0	none	0.05768900000000001	0	0	0.05768900000000001
chr18-066504291-CTTTTTTT-C	chr18	66504291	CTTTTTTT	C	6602	PASS	0	none	9e-6	0	0	9e-6
chr18-066504291-CTTTTTTT-CT	chr18	66504291	CTTTTTTT	CT	6602	PASS	0	none	1.0699999999999996e-4	0	0	1.0699999999999996e-4
chr18-066504291-CTTTTTTT-CTT	chr18	66504291	CTTTTTTT	CTT	6602	PASS	0	none	6.999999999999998e-5	0	0	6.999999999999998e-5
chr18-066504291-CTTTTTTT-CTTT	chr18	66504291	CTTTTTTT	CTTT	6602	PASS	0	none	9e-6	0	0	9e-6
chr18-066504291-CTTTTTTT-CTTTT	chr18	66504291	CTTTTTTT	CTTTT	6602	PASS	0	none	6.999999999999998e-5	0	0	6.999999999999998e-5
chr18-066504291-CTTTTTTT-CTTTTT	chr18	66504291	CTTTTTTT	CTTTTT	6602	PASS	0	none	5.160000000000003e-4	0	0	5.160000000000003e-4
chr18-066504291-CTTTTTTT-CTTTTTT	chr18	66504291	CTTTTTTT	CTTTTTT	6602	PASS	0	none	7.950000000000004e-4	0	0	7.950000000000004e-4
chr18-066504291-CTTTTTTT-CTTTTTTTT	chr18	66504291	CTTTTTTT	CTTTTTTTT	6602	PASS	0	none	0.00173699999999999	0	0	0.00173699999999999
chr18-066504291-CTTTTTTT-CTTTTTTTTT	chr18	66504291	CTTTTTTT	CTTTTTTTTT	6602	PASS	0	none	0.00188499999999999	0	0	0.00188499999999999
chr18-066504291-CTTTTTTT-CTTTTTTTTTT	chr18	66504291	CTTTTTTT	CTTTTTTTTTT	6602	PASS	0	none	3.150000000000005e-4	0	0	3.150000000000005e-4
chr18-066504291-CTTTTTTT-CTTTTTTTTTTT	chr18	66504291	CTTTTTTT	CTTTTTTTTTTT	6602	PASS	0	none	1.27e-4	0	0	1.27e-4
chr18-066504291-CTTTTTTT-TTTTTTTT	chr18	66504291	CTTTTTTT	TTTTTTTT	6602	PASS	0	none	9e-6	0	0	9e-6
chr18-066505197-C-G	chr18	66505197	C	G	315014	PASS	0.027622	nfe	0.01251799999999999	1	134	0.027622
chr18-066505362-GT-G	chr18	66505362	GT	G	34124.97	PASS	0.0039311	nfe	0.002065	1	134	0.0039311
chr18-066505389-T-C	chr18	66505389	T	C	3155840	PASS	0.54364	afr	0.2674629999999997	26	134	0.54364
chr18-066509032-G-A	chr18	66509032	G	A	622261	PASS	0.16318	eas	0.02131500000000002	1	134	0.16318
chr18-066509128-G-T	chr18	66509128	G	T	12392220	PASS	0.39345	sas	0.339435	59	134	0.39345
chr18-066509333-T-C	chr18	66509333	T	C	17675	PASS	2.244e-5	nfe	9e-6	0	134	2.244e-5
chr18-066509333-T-TAG	chr18	66509333	T	TAG	17675	PASS	0.0053492	sas	8.930000000000006e-4	1	134	0.0053492
chr18-066509382-C-T	chr18	66509382	C	T	3055498	PASS	0.52822	afr	0.28252699999999975	26	134	0.52822
chr18-066511832-T-C	chr18	66511832	T	C	41217	PASS	0.031153	eas	0.003676	2	128	0.031153
chr18-066529742-TTGA-T	chr18	66529742	TTGA	T	1806.97	PASS	3.1331e-4	nfe	7.099999999999998e-5	1	76	3.1331e-4
chr18-066530059-T-C	chr18	66530059	T	C	37659	PASS	0.051391	afr	0.006367	1	120	0.051391
chr18-066530113-A-T	chr18	66530113	A	T	1855	PASS	8.4786e-4	nfe	1.88e-4	1	124	8.4786e-4
chr18-066535146-T-C	chr18	66535146	T	C	75060	PASS	0.053835	afr	0.006602	1	134	0.053835
chr18-066543831-T-C	chr18	66543831	T	C	1772705	PASS	0.53684	afr	0.176467	26	134	0.53684
chr18-066543895-G-A	chr18	66543895	G	A	97566	PASS	0.055748	afr	0.006965	1	134	0.055748
chr18-066544014-C-T	chr18	66544014	C	T	3592465	PASS	0.19037	amr	0.123359	25	134	0.19037
chr18-066544195-G-A	chr18	66544195	G	A	4469	PASS	2.872e-4	nfe	5.2999999999999994e-5	1	134	2.872e-4
chr18-066544287-A-T	chr18	66544287	A	T	68174	PASS	0.0063479	nfe	0.003677	1	134	0.0063479
chr18-066544682-C-T	chr18	66544682	C	T	92591	PASS	0.05601	afr	0.005416	1	134	0.05601
chr18-066544685-T-C	chr18	66544685	T	C	14786	PASS	0.0014331	nfe	8.930000000000006e-4	1	134	0.0014331
chr18-066551338-A-G	chr18	66551338	A	G	110588	PASS	0.054268	afr	0.007301	1	134	0.054268
chr18-066571959-T-C	chr18	66571959	T	C	1409001	PASS	0.19272	amr	0.12147700000000002	25	134	0.19272
chr18-066572172-C-T	chr18	66572172	C	T	366646	PASS	0.019177	nfe	0.01553799999999999	2	134	0.019177
chr18-067375069-ATTT-*	chr18	67375069	ATTT	*	513848	ExcessHet	0	none	0	0	100	1e-6
chr18-067375069-ATTT-A	chr18	67375069	ATTT	A	513848	ExcessHet	4.04e-6	nfe	0	0	100	4.04e-6
chr18-067375069-ATTT-AT	chr18	67375069	ATTT	AT	513848	ExcessHet	0	none	0.00866999999999998	0	100	0.00866999999999998
chr18-067375069-ATTT-ATT	chr18	67375069	ATTT	ATT	513848	ExcessHet	0	none	0.210503	37	100	0.210503
chr18-067375069-ATTT-ATTTT	chr18	67375069	ATTT	ATTTT	513848	ExcessHet	0	none	0.05771200000000001	8	100	0.05771200000000001
chr18-067375069-ATTT-ATTTTT	chr18	67375069	ATTT	ATTTTT	513848	ExcessHet	0	none	7.260000000000005e-4	0	100	7.260000000000005e-4
chr18-067375069-ATTT-ATTTTTT	chr18	67375069	ATTT	ATTTTTT	513848	ExcessHet	0	none	0	0	100	1e-6
chr18-067375069-ATTT-ATTTTTTTTT	chr18	67375069	ATTT	ATTTTTTTTT	513848	ExcessHet	0	none	9e-6	0	100	9e-6
chr18-067375069-ATTT-ATTTTTTTTTTT	chr18	67375069	ATTT	ATTTTTTTTTTT	513848	ExcessHet	0	none	5.2999999999999994e-5	0	100	5.2999999999999994e-5
chr18-067375069-ATTT-TTTT	chr18	67375069	ATTT	TTTT	513848	ExcessHet	0	none	0	0	100	1e-6
chr18-067375307-A-G	chr18	67375307	A	G	1634574	PASS	0.30712	eas	0.166042	17	134	0.30712
chr18-067375315-G-A	chr18	67375315	G	A	899	VQSRTrancheSNP99.70to99.80	1.68e-6	nfe	1.0799999999999996e-4	0	124	1.0799999999999996e-4
chr18-067375315-G-T	chr18	67375315	G	T	899	VQSRTrancheSNP99.70to99.80	4.5227e-4	afr	7.970000000000003e-4	1	124	7.970000000000003e-4
chr18-067375333-GT-*	chr18	67375333	GT	*	11869	VQSRTrancheINDEL99.90to99.95	0	none	8.910000000000005e-4	0	70	8.910000000000005e-4
chr18-067375333-GT-AT	chr18	67375333	GT	AT	11869	VQSRTrancheINDEL99.90to99.95	0	none	0.00117899999999999	0	70	0.00117899999999999
chr18-067375333-GT-CT	chr18	67375333	GT	CT	11869	VQSRTrancheINDEL99.90to99.95	0	none	6.560000000000003e-4	0	70	6.560000000000003e-4
chr18-067375333-GT-G	chr18	67375333	GT	G	11869	VQSRTrancheINDEL99.90to99.95	0	none	9e-6	0	70	9e-6
chr18-067375333-GT-GAAAT	chr18	67375333	GT	GAAAT	11869	VQSRTrancheINDEL99.90to99.95	0	none	1.0799999999999996e-4	0	70	1.0799999999999996e-4
chr18-067375333-GT-GAAT	chr18	67375333	GT	GAAT	11869	VQSRTrancheINDEL99.90to99.95	0	none	3.160000000000005e-4	0	70	3.160000000000005e-4
chr18-067375333-GT-GAT	chr18	67375333	GT	GAT	11869	VQSRTrancheINDEL99.90to99.95	0	none	3.3800000000000046e-4	0	70	3.3800000000000046e-4
chr18-067375333-GT-GGAT	chr18	67375333	GT	GGAT	11869	VQSRTrancheINDEL99.90to99.95	0	none	9e-6	0	70	9e-6
chr18-067375333-GT-GTT	chr18	67375333	GT	GTT	11869	VQSRTrancheINDEL99.90to99.95	0	none	0	0	70	1e-6
chr18-067375333-GT-TT	chr18	67375333	GT	TT	11869	VQSRTrancheINDEL99.90to99.95	0	none	0.00176499999999999	0	70	0.00176499999999999
chr18-067375334-TAAAAAAA-*	chr18	67375334	TAAAAAAA	*	2645793	ExcessHet	0	none	6.100000000000004e-4	0	122	6.100000000000004e-4
chr18-067375334-TAAAAAAA-AAAAAAAA	chr18	67375334	TAAAAAAA	AAAAAAAA	2645793	ExcessHet	0	none	0.00179199999999999	0	122	0.00179199999999999
chr18-067375334-TAAAAAAA-T	chr18	67375334	TAAAAAAA	T	2645793	ExcessHet	0	none	9e-6	0	122	9e-6
chr18-067375334-TAAAAAAA-TAA	chr18	67375334	TAAAAAAA	TAA	2645793	ExcessHet	0	none	9e-6	0	122	9e-6
chr18-067375334-TAAAAAAA-TAAA	chr18	67375334	TAAAAAAA	TAAA	2645793	ExcessHet	0	none	8.9e-5	0	122	8.9e-5
chr18-067375334-TAAAAAAA-TAAAA	chr18	67375334	TAAAAAAA	TAAAA	2645793	ExcessHet	0	none	9.160000000000004e-4	0	122	9.160000000000004e-4
chr18-067375334-TAAAAAAA-TAAAAA	chr18	67375334	TAAAAAAA	TAAAAA	2645793	ExcessHet	0	none	0.006058	1	122	0.006058
chr18-067375334-TAAAAAAA-TAAAAAA	chr18	67375334	TAAAAAAA	TAAAAAA	2645793	ExcessHet	0	none	0.04477000000000001	7	122	0.04477000000000001
chr18-067375334-TAAAAAAA-TAAAAAAAA	chr18	67375334	TAAAAAAA	TAAAAAAAA	2645793	ExcessHet	0	none	0.36671499999999935	53	122	0.36671499999999935
chr18-067375334-TAAAAAAA-TAAAAAAAAA	chr18	67375334	TAAAAAAA	TAAAAAAAAA	2645793	ExcessHet	0	none	0.156539	15	122	0.156539
chr18-067375334-TAAAAAAA-TAAAAAAAAAA	chr18	67375334	TAAAAAAA	TAAAAAAAAAA	2645793	ExcessHet	0	none	0.02392700000000001	0	122	0.02392700000000001
chr18-067375334-TAAAAAAA-TAAAAAAAAAAA	chr18	67375334	TAAAAAAA	TAAAAAAAAAAA	2645793	ExcessHet	0	none	0.003143	0	122	0.003143
chr18-067375334-TAAAAAAA-TAAAAAAAAAAAA	chr18	67375334	TAAAAAAA	TAAAAAAAAAAAA	2645793	ExcessHet	0	none	3.3800000000000046e-4	0	122	3.3800000000000046e-4
chr18-067375334-TAAAAAAA-TAAAAAAAAAAAAA	chr18	67375334	TAAAAAAA	TAAAAAAAAAAAAA	2645793	ExcessHet	0	none	5.2999999999999994e-5	0	122	5.2999999999999994e-5
chr18-067375334-TAAAAAAA-TAAAAAAAAAAAAAA	chr18	67375334	TAAAAAAA	TAAAAAAAAAAAAAA	2645793	ExcessHet	0	none	0	0	122	1e-6
chr18-067375334-TAAAAAAA-TTAAAAAAAA	chr18	67375334	TAAAAAAA	TTAAAAAAAA	2645793	ExcessHet	0	none	0	0	122	1e-6
chr18-067375335-A-*	chr18	67375335	A	*	72	PASS	0	none	0.05212100000000002	9	74	0.05212100000000002
chr18-067375335-A-G	chr18	67375335	A	G	72	PASS	0	none	0	0	74	1e-6
chr18-067375335-A-T	chr18	67375335	A	T	72	PASS	2.602e-5	nfe	1.88e-4	0	74	1.88e-4
chr18-067481705-GAC-CAC	chr18	67481705	GAC	CAC	4204	PASS	0	none	3.3700000000000044e-4	0	0	3.3700000000000044e-4
chr18-067481705-GAC-G	chr18	67481705	GAC	G	4204	PASS	0	none	9e-6	0	0	9e-6
chr18-067481705-GAC-GACAC	chr18	67481705	GAC	GACAC	4204	PASS	0	none	3.6999999999999985e-5	0	0	3.6999999999999985e-5
chr18-067481705-GAC-GACACAC	chr18	67481705	GAC	GACACAC	4204	PASS	0	none	2.2000000000000003e-5	0	0	2.2000000000000003e-5
chr18-067481705-GAC-GACACACAC	chr18	67481705	GAC	GACACACAC	4204	PASS	0	none	5.2999999999999994e-5	0	0	5.2999999999999994e-5
chr18-067481705-GAC-GACACACACAC	chr18	67481705	GAC	GACACACACAC	4204	PASS	0	none	9e-6	0	0	9e-6
chr18-067481705-GAC-GACACACACACAC	chr18	67481705	GAC	GACACACACACAC	4204	PASS	0	none	2.720000000000003e-4	0	0	2.720000000000003e-4
chr18-067481705-GAC-GACACACACACACAC	chr18	67481705	GAC	GACACACACACACAC	4204	PASS	0	none	7.240000000000005e-4	0	0	7.240000000000005e-4
chr18-067481705-GAC-GACACACACACACACAC	chr18	67481705	GAC	GACACACACACACACAC	4204	PASS	0	none	1.87e-4	0	0	1.87e-4
chr18-067481705-GAC-GACACACACACACACACAC	chr18	67481705	GAC	GACACACACACACACACAC	4204	PASS	0	none	9e-6	0	0	9e-6
chr18-067481705-GAC-GACACACACACACACACACAC	chr18	67481705	GAC	GACACACACACACACACACAC	4204	PASS	0	none	9e-6	0	0	9e-6
chr18-067508731-CTTTTTT-C	chr18	67508731	CTTTTTT	C	17524	PASS	0	none	9e-6	0	0	9e-6
chr18-067508731-CTTTTTT-CT	chr18	67508731	CTTTTTT	CT	17524	PASS	0	none	5.2999999999999994e-5	0	0	5.2999999999999994e-5
chr18-067508731-CTTTTTT-CTT	chr18	67508731	CTTTTTT	CTT	17524	PASS	0	none	1.27e-4	0	0	1.27e-4
chr18-067508731-CTTTTTT-CTTT	chr18	67508731	CTTTTTT	CTTT	17524	PASS	0	none	4.03e-4	0	0	4.03e-4
chr18-067508731-CTTTTTT-CTTTT	chr18	67508731	CTTTTTT	CTTTT	17524	PASS	0	none	4.260000000000005e-4	0	0	4.260000000000005e-4
chr18-067508731-CTTTTTT-CTTTTT	chr18	67508731	CTTTTTT	CTTTTT	17524	PASS	0	none	0.00124899999999999	0	0	0.00124899999999999
chr18-067508731-CTTTTTT-CTTTTTTT	chr18	67508731	CTTTTTT	CTTTTTTT	17524	PASS	0	none	0.007688	0	0	0.007688
chr18-067508731-CTTTTTT-CTTTTTTTT	chr18	67508731	CTTTTTT	CTTTTTTTT	17524	PASS	0	none	0.002506	0	0	0.002506
chr18-067508731-CTTTTTT-CTTTTTTTTT	chr18	67508731	CTTTTTT	CTTTTTTTTT	17524	PASS	0	none	6.310000000000003e-4	0	0	6.310000000000003e-4
chr18-067508731-CTTTTTT-CTTTTTTTTTT	chr18	67508731	CTTTTTT	CTTTTTTTTTT	17524	PASS	0	none	8.9e-5	0	0	8.9e-5
chr18-067508731-CTTTTTT-TTTTTTT	chr18	67508731	CTTTTTT	TTTTTTT	17524	PASS	0	none	3.6999999999999985e-5	0	0	3.6999999999999985e-5
chr18-067508761-G-A	chr18	67508761	G	A	28029	PASS	0.26836	nfe	0.02015800000000002	0	0	0.26836
chr18-067508778-G-A	chr18	67508778	G	A	188	PASS	0	none	6.999999999999998e-5	0	0	6.999999999999998e-5
chr18-067508905-CTT-*	chr18	67508905	CTT	*	74434.97	PASS	0	none	9e-6	0	0	9e-6
chr18-067508905-CTT-C	chr18	67508905	CTT	C	74434.97	PASS	0.0053094	nfe	5.39e-4	0	0	0.0053094
chr18-067508905-CTT-CT	chr18	67508905	CTT	CT	74434.97	PASS	0	none	0.05529100000000001	0	0	0.05529100000000001
chr18-067508905-CTT-CTTT	chr18	67508905	CTT	CTTT	74434.97	PASS	0	none	5.39e-4	0	0	5.39e-4
chr18-067508905-CTT-CTTTT	chr18	67508905	CTT	CTTTT	74434.97	PASS	0	none	0	0	0	1e-6
chr18-067510866-GCACACA-G	chr18	67510866	GCACACA	G	9295873.97	ExcessHet	0	none	3.6999999999999985e-5	0	128	3.6999999999999985e-5
chr18-067510866-GCACACA-GCA	chr18	67510866	GCACACA	GCA	9295873.97	ExcessHet	0	none	0.00125299999999999	0	128	0.00125299999999999
chr18-067510866-GCACACA-GCACA	chr18	67510866	GCACACA	GCACA	9295873.97	ExcessHet	0	none	0.01593000000000002	1	128	0.01593000000000002
chr18-067510866-GCACACA-GCACACACA	chr18	67510866	GCACACA	GCACACACA	9295873.97	ExcessHet	0	none	0.45186799999999927	67	128	0.45186799999999927
chr18-067510866-GCACACA-GCACACACACA	chr18	67510866	GCACACA	GCACACACACA	9295873.97	ExcessHet	0	none	0.02115300000000001	0	128	0.02115300000000001
chr18-067510866-GCACACA-GCACACACACACA	chr18	67510866	GCACACA	GCACACACACACA	9295873.97	ExcessHet	0	none	7.099999999999998e-5	0	128	7.099999999999998e-5
chr18-067510868-A-*	chr18	67510868	A	*	1429	PASS	0	none	0.017405	1	128	0.017405
chr18-067510868-A-G	chr18	67510868	A	G	1429	PASS	1.582e-4	sas	2.2000000000000003e-5	0	128	1.582e-4
chr18-067511620-T-C	chr18	67511620	T	C	5716	PASS	0	none	9e-6	1	134	9e-6
chr18-067511785-G-A	chr18	67511785	G	A	654988	PASS	0.014666	nfe	0.00917199999999998	2	134	0.014666
chr18-067512420-T-C	chr18	67512420	T	C	220365	PASS	0.0043508	nfe	0.002791	2	134	0.0043508
chr18-067512592-G-A	chr18	67512592	G	A	37268887	PASS	0.52794	eas	0.4980319999999994	69	134	0.52794
chr18-067514032-T-G	chr18	67514032	T	G	267970	PASS	0.0070178	nfe	0.003321	2	134	0.0070178
chr18-067514907-C-T	chr18	67514907	C	T	4604	PASS	0.0018829	sas	7.740000000000004e-4	1	134	0.0018829
chr18-067515155-T-C	chr18	67515155	T	C	39375	PASS	0.084161	nfe	0.01902800000000002	0	2	0.084161
chr18-067814486-T-G	chr18	67814486	T	G	13776	PASS	0	none	0.01067299999999998	0	0	0.01067299999999998
chr18-067814527-C-A	chr18	67814527	C	A	17064	PASS	0	none	0.01281199999999999	0	0	0.01281199999999999
chr18-068114364-A-G	chr18	68114364	A	G	69804	PASS	0.87933	nfe	0.05084500000000001	0	0	0.87933
chr18-068277708-G-A	chr18	68277708	G	A	4780021	PASS	0.71453	eas	0.3905379999999999	46	134	0.71453
chr18-068277769-T-C	chr18	68277769	T	C	78245	PASS	0.0071538	sas	0.003778	3	134	0.0071538
chr18-068278325-A-G	chr18	68278325	A	G	494215	PASS	0.17575	afr	0.01511699999999998	1	134	0.17575
chr18-068676685-C-G	chr18	68676685	C	G	99485	PASS	0.025359	sas	0.01256899999999999	3	130	0.025359
chr18-068676685-C-T	chr18	68676685	C	T	99485	PASS	0	none	0	0	130	1e-6
chr18-068676761-G-C	chr18	68676761	G	C	256972	PASS	0.039025	nfe	0.02060200000000001	4	134	0.039025
chr18-068676890-T-C	chr18	68676890	T	C	662181	PASS	0.21161	afr	0.02420000000000001	2	134	0.21161
chr18-068677290-C-T	chr18	68677290	C	T	18086	PASS	0.0033402	mid	9.160000000000004e-4	1	134	0.0033402
chr18-068679621-G-C	chr18	68679621	G	C	60511	PASS	0.011414	nfe	0.005493	2	134	0.011414
chr18-068680890-T-G	chr18	68680890	T	G	238393	PASS	0.21309	afr	0.02372300000000002	2	134	0.21309
chr18-068681019-C-T	chr18	68681019	C	T	22915	PASS	0.0046608	nfe	0.00127799999999999	2	134	0.0046608
chr18-068681205-G-T	chr18	68681205	G	T	5409	PASS	0.0014157	nfe	4.730000000000004e-4	1	134	0.0014157
chr18-068681214-C-T	chr18	68681214	C	T	478152	PASS	0.4518	afr	0.051936	4	132	0.4518
chr18-068681226-T-C	chr18	68681226	T	C	456955	PASS	0.43989	afr	0.051936	4	132	0.43989
chr18-068681255-C-T	chr18	68681255	C	T	38707	PASS	0.013937	afr	0.005905	2	132	0.013937
chr18-068681425-C-T	chr18	68681425	C	T	10416	PASS	0.0098059	nfe	0.003109	0	18	0.0098059
chr18-068683107-C-A	chr18	68683107	C	A	1671	PASS	0	none	0	0	134	1e-6
chr18-068683107-C-T	chr18	68683107	C	T	1671	PASS	1.4397e-4	nfe	7.099999999999998e-5	1	134	1.4397e-4
chr18-068687521-A-G	chr18	68687521	A	G	701588	PASS	0.53693	afr	0.06948700000000002	4	134	0.53693
chr18-068687663-T-C	chr18	68687663	T	C	15667	PASS	0.0016836	sas	7.510000000000005e-4	1	134	0.0016836
chr18-068687906-GCATA-G	chr18	68687906	GCATA	G	189016.97	PASS	0.12813	afr	0.01487999999999999	1	132	0.12813
chr18-068691166-G-A	chr18	68691166	G	A	1216315	PASS	0	none	0	0	134	1e-6
chr18-068691166-G-T	chr18	68691166	G	T	1216315	PASS	0.43147	afr	0.132745	16	134	0.43147
chr18-068691247-C-T	chr18	68691247	C	T	404849	PASS	0.20562	afr	0.02406700000000001	2	134	0.20562
chr18-068691277-TAA-T	chr18	68691277	TAA	T	1728102.97	PASS	0.10259	eas	0.08414700000000001	12	134	0.10259
chr18-068696860-A-G	chr18	68696860	A	G	35	PASS	0	none	9e-6	0	6	9e-6
chr18-068696877-AACACAC-A	chr18	68696877	AACACAC	A	314499.97	VQSRTrancheINDEL95.00to96.00	2.853e-5	nfe	8.9e-5	0	10	8.9e-5
chr18-068696877-AACACAC-AAC	chr18	68696877	AACACAC	AAC	314499.97	VQSRTrancheINDEL95.00to96.00	0	none	0.002232	0	10	0.002232
chr18-068696877-AACACAC-AACAC	chr18	68696877	AACACAC	AACAC	314499.97	VQSRTrancheINDEL95.00to96.00	0	none	0.03924000000000001	4	10	0.03924000000000001
chr18-068696877-AACACAC-AACACACAC	chr18	68696877	AACACAC	AACACACAC	314499.97	VQSRTrancheINDEL95.00to96.00	0	none	0.065331	1	10	0.065331
chr18-068696877-AACACAC-AACACACACAC	chr18	68696877	AACACAC	AACACACACAC	314499.97	VQSRTrancheINDEL95.00to96.00	0	none	0.00154099999999999	0	10	0.00154099999999999
chr18-068696877-AACACAC-AACACACACACAC	chr18	68696877	AACACAC	AACACACACACAC	314499.97	VQSRTrancheINDEL95.00to96.00	0	none	1.0699999999999996e-4	0	10	1.0699999999999996e-4
chr18-068696877-AACACAC-AACACACACACACAC	chr18	68696877	AACACAC	AACACACACACACAC	314499.97	VQSRTrancheINDEL95.00to96.00	0	none	2.2000000000000003e-5	0	10	2.2000000000000003e-5
chr18-068696877-AACACAC-AACACACACACACACAC	chr18	68696877	AACACAC	AACACACACACACACAC	314499.97	VQSRTrancheINDEL95.00to96.00	0	none	5.39e-4	0	10	5.39e-4
chr18-068696877-AACACAC-AACACACACACACACACAC	chr18	68696877	AACACAC	AACACACACACACACACAC	314499.97	VQSRTrancheINDEL95.00to96.00	0	none	0.00176199999999999	0	10	0.00176199999999999
chr18-068696877-AACACAC-AACACACACACACACACACAC	chr18	68696877	AACACAC	AACACACACACACACACACAC	314499.97	VQSRTrancheINDEL95.00to96.00	0	none	3.6999999999999985e-5	0	10	3.6999999999999985e-5
chr18-068696877-AACACAC-AACACACACACACACACACACAC	chr18	68696877	AACACAC	AACACACACACACACACACACAC	314499.97	VQSRTrancheINDEL95.00to96.00	0	none	9e-6	0	10	9e-6
chr18-068696877-AACACAC-AACACACACACACACACACACACAC	chr18	68696877	AACACAC	AACACACACACACACACACACACAC	314499.97	VQSRTrancheINDEL95.00to96.00	0	none	0	0	10	1e-6
chr18-068696904-G-*	chr18	68696904	G	*	628160	PASS	0	none	0	0	24	1e-6
chr18-068696904-G-A	chr18	68696904	G	A	628160	PASS	0.38445	afr	0.094998	3	24	0.38445
chr18-068696908-G-*	chr18	68696908	G	*	638979	PASS	0	none	0	0	30	1e-6
chr18-068696908-G-A	chr18	68696908	G	A	638979	PASS	0.38103	afr	0.094746	4	30	0.38103
chr18-068696911-A-*	chr18	68696911	A	*	649516	PASS	0	none	2.2000000000000003e-5	0	34	2.2000000000000003e-5
chr18-068696911-A-AC	chr18	68696911	A	AC	649516	PASS	0	none	9e-6	0	34	9e-6
chr18-068696911-A-ACACACACACAC	chr18	68696911	A	ACACACACACAC	649516	PASS	8.8711e-4	afr	3.6999999999999985e-5	0	34	8.8711e-4
chr18-068696911-A-C	chr18	68696911	A	C	649516	PASS	0.36477	afr	0.094756	4	34	0.36477
chr18-068697159-GTTTA-ATTTA	chr18	68697159	GTTTA	ATTTA	1456892	PASS	0	none	0.141489	15	134	0.141489
chr18-068697159-GTTTA-G	chr18	68697159	GTTTA	G	1456892	PASS	0.050989	afr	0.005236	0	134	0.050989
chr18-068697487-G-A	chr18	68697487	G	A	2664	PASS	6.1792e-4	nfe	1.6699999999999994e-4	1	132	6.1792e-4
chr18-068697757-A-C	chr18	68697757	A	C	1548682	PASS	0.60406	afr	0.16202900000000003	16	134	0.60406
chr18-068697892-T-G	chr18	68697892	T	G	2826317	PASS	0.60522	afr	0.16213700000000003	14	134	0.60522
chr18-068700370-A-G	chr18	68700370	A	G	2361098	PASS	0.23272	nfe	0.19088400000000005	31	134	0.23272
chr18-068700370-A-T	chr18	68700370	A	T	2361098	PASS	0	none	9e-6	0	134	9e-6
chr18-068700489-TAAAAA-*	chr18	68700489	TAAAAA	*	853600	ExcessHet	0	none	3.160000000000005e-4	0	108	3.160000000000005e-4
chr18-068700489-TAAAAA-AAAAAA	chr18	68700489	TAAAAA	AAAAAA	853600	ExcessHet	0	none	0.01005199999999998	0	108	0.01005199999999998
chr18-068700489-TAAAAA-T	chr18	68700489	TAAAAA	T	853600	ExcessHet	0	none	0	0	108	1e-6
chr18-068700489-TAAAAA-TA	chr18	68700489	TAAAAA	TA	853600	ExcessHet	0	none	0	0	108	1e-6
chr18-068700489-TAAAAA-TAA	chr18	68700489	TAAAAA	TAA	853600	ExcessHet	0	none	2.2999999999999995e-4	0	108	2.2999999999999995e-4
chr18-068700489-TAAAAA-TAAA	chr18	68700489	TAAAAA	TAAA	853600	ExcessHet	0	none	0.005181	0	108	0.005181
chr18-068700489-TAAAAA-TAAAA	chr18	68700489	TAAAAA	TAAAA	853600	ExcessHet	0	none	0.18159300000000003	19	108	0.18159300000000003
chr18-068700489-TAAAAA-TAAAAAA	chr18	68700489	TAAAAA	TAAAAAA	853600	ExcessHet	0	none	0.17394600000000002	30	108	0.17394600000000002
chr18-068700489-TAAAAA-TAAAAAAA	chr18	68700489	TAAAAA	TAAAAAAA	853600	ExcessHet	0	none	0.005747	0	108	0.005747
chr18-068700489-TAAAAA-TAAAAAAAA	chr18	68700489	TAAAAA	TAAAAAAAA	853600	ExcessHet	0	none	3.6000000000000035e-4	0	108	3.6000000000000035e-4
chr18-068700489-TAAAAA-TAAAAAAAAA	chr18	68700489	TAAAAA	TAAAAAAAAA	853600	ExcessHet	0	none	3.6999999999999985e-5	0	108	3.6999999999999985e-5
chr18-068700489-TAAAAA-TAAAAAAAAAA	chr18	68700489	TAAAAA	TAAAAAAAAAA	853600	ExcessHet	0	none	0	0	108	1e-6
chr18-068700489-TAAAAA-TAAAAAAAAAAA	chr18	68700489	TAAAAA	TAAAAAAAAAAA	853600	ExcessHet	0	none	0	0	108	1e-6
chr18-068700490-A-*	chr18	68700490	A	*	253	PASS	0	none	0.18789300000000003	19	88	0.18789300000000003
chr18-068700490-A-T	chr18	68700490	A	T	253	PASS	2.122e-5	nfe	2.09e-4	0	88	2.09e-4
chr18-068700491-A-*	chr18	68700491	A	*	91	PASS	0	none	0.005646	0	120	0.005646
chr18-068700491-A-T	chr18	68700491	A	T	91	PASS	1.48e-6	nfe	3.6999999999999985e-5	0	120	3.6999999999999985e-5
chr18-068700584-A-AATATAT	chr18	68700584	A	AATATAT	923590.97	PASS	0.25435	afr	0.092384	14	134	0.25435
chr18-068701588-A-C	chr18	68701588	A	C	1440634	PASS	0.10322	eas	0.089593	12	134	0.10322
chr18-068701796-T-A	chr18	68701796	T	A	746	PASS	5.255e-5	nfe	0	1	134	5.255e-5
chr18-068706364-T-C	chr18	68706364	T	C	413	PASS	0	none	2.08e-4	0	0	2.08e-4
chr18-068709929-CA-C	chr18	68709929	CA	C	803378.97	PASS	0.29595	afr	0.043878	2	134	0.29595
chr18-068709929-CA-CAA	chr18	68709929	CA	CAA	803378.97	PASS	0	none	1.6699999999999994e-4	0	134	1.6699999999999994e-4
chr18-068709934-A-G	chr18	68709934	A	G	808833	PASS	0.29751	afr	0.04283800000000001	2	134	0.29751
chr18-068709972-A-T	chr18	68709972	A	T	748833	PASS	0.31475	afr	0.04419800000000002	2	134	0.31475
chr18-068710171-CA-AA	chr18	68710171	CA	AA	623115	PASS	0	none	5.870000000000004e-4	0	134	5.870000000000004e-4
chr18-068710171-CA-C	chr18	68710171	CA	C	623115	PASS	0.006067	afr	8.930000000000006e-4	0	134	0.006067
chr18-068710171-CA-CAA	chr18	68710171	CA	CAA	623115	PASS	0	none	0.04041200000000002	2	134	0.04041200000000002
chr18-068710171-CA-CAAAAAAAA	chr18	68710171	CA	CAAAAAAAA	623115	PASS	0	none	0	0	134	1e-6
chr18-068710171-CA-CAAAAAAAAAAAA	chr18	68710171	CA	CAAAAAAAAAAAA	623115	PASS	0	none	0	0	134	1e-6
chr18-068711330-G-T	chr18	68711330	G	T	281986	PASS	0.090167	afr	0.02136800000000002	2	134	0.090167
chr18-068711527-TACATA-T	chr18	68711527	TACATA	T	674.97	PASS	0	none	0	1	134	1e-6
chr18-068711529-C-*	chr18	68711529	C	*	142	PASS	0	none	0	1	134	1e-6
chr18-068711529-C-T	chr18	68711529	C	T	142	PASS	0	none	9e-6	0	134	9e-6
chr18-068713724-G-GA	chr18	68713724	G	GA	55661.97	PASS	0.050959	afr	0.00935299999999999	2	126	0.050959
chr18-068714155-T-A	chr18	68714155	T	A	56820	PASS	0.099417	afr	0.01098899999999999	1	100	0.099417
chr18-068714321-G-A	chr18	68714321	G	A	200437	PASS	0.26026	afr	0.07337500000000001	1	2	0.26026
chr18-068714389-GGTT-CGTT	chr18	68714389	GGTT	CGTT	42693	PASS	0	none	0	0	0	1e-6
chr18-068714389-GGTT-G	chr18	68714389	GGTT	G	42693	PASS	0.098418	afr	0.01062099999999998	0	0	0.098418
chr18-068715232-C-T	chr18	68715232	C	T	44501	PASS	0.006941	nfe	0.003043	1	134	0.006941
chr18-068715237-T-C	chr18	68715237	T	C	1449021	PASS	0.63405	afr	0.157901	15	132	0.63405
chr18-068715238-G-A	chr18	68715238	G	A	79136	PASS	2.942e-5	amr	2.2000000000000003e-5	0	134	2.942e-5
chr18-068715238-G-GC	chr18	68715238	G	GC	79136	PASS	0.014065	afr	0.006602	2	134	0.014065
chr18-068836624-C-A	chr18	68836624	C	A	4807667	ExcessHet	0	none	0	0	74	1e-6
chr18-068836624-C-CA	chr18	68836624	C	CA	4807667	ExcessHet	0.41128	eas	0.32736399999999954	28	74	0.41128
chr18-068836624-C-CAA	chr18	68836624	C	CAA	4807667	ExcessHet	0.24948	nfe	0.211835	13	74	0.24948
chr18-068836624-C-CAAA	chr18	68836624	C	CAAA	4807667	ExcessHet	0.013297	afr	0.01322999999999998	2	74	0.013297
chr18-068836624-C-CAAAA	chr18	68836624	C	CAAAA	4807667	ExcessHet	0.02498	afr	0.002711	0	74	0.02498
chr18-068836624-C-CAAAAA	chr18	68836624	C	CAAAAA	4807667	ExcessHet	6.0373e-4	afr	1.47e-4	0	74	6.0373e-4
chr18-068836624-C-CAAAAAA	chr18	68836624	C	CAAAAAA	4807667	ExcessHet	3.421e-5	afr	0	0	74	3.421e-5
chr18-068836628-AAT-*	chr18	68836628	AAT	*	33736.97	PASS	0	none	0.006365	0	104	0.006365
chr18-068836628-AAT-A	chr18	68836628	AAT	A	33736.97	PASS	0.011134	eas	0.028578	4	104	0.028578
chr18-068836629-ATAAAAAAAAAGCATTGTTTTCATCAATTTTC-*	chr18	68836629	ATAAAAAAAAAGCATTGTTTTCATCAATTTTC	*	262930.97	ExcessHet	0	none	0.02988	4	74	0.02988
chr18-068836629-ATAAAAAAAAAGCATTGTTTTCATCAATTTTC-A	chr18	68836629	ATAAAAAAAAAGCATTGTTTTCATCAATTTTC	A	262930.97	ExcessHet	1.22e-6	nfe	0	0	74	1.22e-6
chr18-068836629-ATAAAAAAAAAGCATTGTTTTCATCAATTTTC-AAAAAAAAAAGCATTGTTTTCATCAATTTTC	chr18	68836629	ATAAAAAAAAAGCATTGTTTTCATCAATTTTC	AAAAAAAAAAGCATTGTTTTCATCAATTTTC	262930.97	ExcessHet	0	none	0.127534	5	74	0.127534
chr18-068836630-TA-*	chr18	68836630	TA	*	17179445	PASS	0	none	0.15719000000000002	10	98	0.15719000000000002
chr18-068836630-TA-AA	chr18	68836630	TA	AA	17179445	PASS	0	none	0.7338080000000006	88	98	0.7338080000000006
chr18-068836630-TA-T	chr18	68836630	TA	T	17179445	PASS	0	none	0	0	98	1e-6
chr18-068836630-TA-TAA	chr18	68836630	TA	TAA	17179445	PASS	0	none	0.003572	0	98	0.003572
chr18-068836630-TA-TAAA	chr18	68836630	TA	TAAA	17179445	PASS	0	none	0	0	98	1e-6
chr18-068836645-G-C	chr18	68836645	G	C	464	PASS	0	none	0	0	122	1e-6
chr18-068836645-G-T	chr18	68836645	G	T	464	PASS	6.5993e-4	nfe	6.330000000000003e-4	0	122	6.5993e-4
chr18-068836660-CAAAAAAAA-*	chr18	68836660	CAAAAAAAA	*	6109209	PASS	0	none	0	0	118	1e-6
chr18-068836660-CAAAAAAAA-AAAAAAAAA	chr18	68836660	CAAAAAAAA	AAAAAAAAA	6109209	PASS	0	none	0	0	118	1e-6
chr18-068836660-CAAAAAAAA-C	chr18	68836660	CAAAAAAAA	C	6109209	PASS	0	none	0	0	118	1e-6
chr18-068836660-CAAAAAAAA-CA	chr18	68836660	CAAAAAAAA	CA	6109209	PASS	0	none	3.6999999999999985e-5	1	118	3.6999999999999985e-5
chr18-068836660-CAAAAAAAA-CAA	chr18	68836660	CAAAAAAAA	CAA	6109209	PASS	0	none	0.00108399999999999	0	118	0.00108399999999999
chr18-068836660-CAAAAAAAA-CAAA	chr18	68836660	CAAAAAAAA	CAAA	6109209	PASS	0	none	0.01149199999999998	2	118	0.01149199999999998
chr18-068836660-CAAAAAAAA-CAAAA	chr18	68836660	CAAAAAAAA	CAAAA	6109209	PASS	0	none	0.08433000000000002	10	118	0.08433000000000002
chr18-068836660-CAAAAAAAA-CAAAAA	chr18	68836660	CAAAAAAAA	CAAAAA	6109209	PASS	0	none	0.3726379999999995	50	118	0.3726379999999995
chr18-068836660-CAAAAAAAA-CAAAAAA	chr18	68836660	CAAAAAAAA	CAAAAAA	6109209	PASS	0	none	0.235935	48	118	0.235935
chr18-068836660-CAAAAAAAA-CAAAAAAA	chr18	68836660	CAAAAAAAA	CAAAAAAA	6109209	PASS	0	none	0.05368200000000001	6	118	0.05368200000000001
chr18-068836660-CAAAAAAAA-CAAAAAAAAA	chr18	68836660	CAAAAAAAA	CAAAAAAAAA	6109209	PASS	0	none	0.003802	0	118	0.003802
chr18-068836660-CAAAAAAAA-CAAAAAAAAAA	chr18	68836660	CAAAAAAAA	CAAAAAAAAAA	6109209	PASS	0	none	4.500000000000005e-4	0	118	4.500000000000005e-4
chr18-068836660-CAAAAAAAA-CAAAAAAAAAAA	chr18	68836660	CAAAAAAAA	CAAAAAAAAAAA	6109209	PASS	0	none	3.6999999999999985e-5	0	118	3.6999999999999985e-5
chr18-068836660-CAAAAAAAA-CAAAAAAAAAAAA	chr18	68836660	CAAAAAAAA	CAAAAAAAAAAAA	6109209	PASS	0	none	9e-6	0	118	9e-6
chr18-068836660-CAAAAAAAA-TAAAAAAAA	chr18	68836660	CAAAAAAAA	TAAAAAAAA	6109209	PASS	0	none	2.9400000000000004e-4	0	118	2.9400000000000004e-4
chr18-068836845-G-A	chr18	68836845	G	A	3806	PASS	9.611e-5	nfe	0	1	134	9.611e-5
chr18-068836856-A-C	chr18	68836856	A	C	54540377	PASS	0.99807	nfe	0.9640910000000008	134	134	0.99807
chr18-068837114-G-A	chr18	68837114	G	A	20450452	PASS	0.42223	nfe	0.3387049999999999	55	134	0.42223
chr18-068837222-A-T	chr18	68837222	A	T	60063279	PASS	0.99808	nfe	0.9650930000000006	134	134	0.99808
chr18-068837478-T-C	chr18	68837478	T	C	15033380	PASS	0.99779	nfe	0.9613810000000004	134	134	0.99779
chr18-068838560-G-A	chr18	68838560	G	A	428549	PASS	0.052039	nfe	0.03346400000000003	5	134	0.052039
chr18-068838810-G-A	chr18	68838810	G	A	4343	PASS	2.9245e-4	nfe	9e-6	1	134	2.9245e-4
chr18-068846234-C-G	chr18	68846234	C	G	7789665	PASS	0.99674	nfe	0.9399470000000004	133	134	0.99674
chr18-068846234-C-T	chr18	68846234	C	T	7789665	PASS	0	none	9e-6	0	134	9e-6
chr18-068846378-A-G	chr18	68846378	A	G	5428351	PASS	0.60871	eas	0.3694019999999994	52	134	0.60871
chr18-068846425-T-*	chr18	68846425	T	*	9045406	PASS	0	none	0	0	134	1e-6
chr18-068846425-T-A	chr18	68846425	T	A	9045406	PASS	0	none	0	0	134	1e-6
chr18-068846425-T-C	chr18	68846425	T	C	9045406	PASS	0.65408	afr	0.5842420000000005	80	134	0.65408
chr18-068846512-T-A	chr18	68846512	T	A	5239611	PASS	0	none	0	0	134	1e-6
chr18-068846512-T-C	chr18	68846512	T	C	5239611	PASS	0.63807	afr	0.5788560000000004	80	134	0.63807
chr18-068846520-AGGGAGGTT-A	chr18	68846520	AGGGAGGTT	A	55730	PASS	0	none	0	0	132	1e-6
chr18-068846520-AGGGAGGTT-AGGAGGTT	chr18	68846520	AGGGAGGTT	AGGAGGTT	55730	PASS	0	none	0.006473	2	132	0.006473
chr18-068846520-AGGGAGGTT-TGGGAGGTT	chr18	68846520	AGGGAGGTT	TGGGAGGTT	55730	PASS	0	none	0	0	132	1e-6
chr18-068846532-A-C	chr18	68846532	A	C	2323046	PASS	0.4253	sas	0.2856979999999999	36	132	0.4253
chr18-068846550-A-G	chr18	68846550	A	G	2565087	PASS	0.58759	eas	0.35984299999999986	52	132	0.58759
chr18-068846550-A-T	chr18	68846550	A	T	2565087	PASS	0	none	0	0	132	1e-6
chr18-068858939-T-C	chr18	68858939	T	C	21551	PASS	0.34158	nfe	0.017555	0	0	0.34158
chr18-068866589-A-T	chr18	68866589	A	T	23542	PASS	0.0044633	nfe	0.003951	1	84	0.0044633
chr18-068866644-A-T	chr18	68866644	A	T	3545	PASS	8.5123e-4	nfe	3.820000000000003e-4	1	114	8.5123e-4
chr18-068866651-CAT-C	chr18	68866651	CAT	C	201491	PASS	0.043678	sas	0.024454	4	118	0.043678
chr18-068866651-CAT-TAT	chr18	68866651	CAT	TAT	201491	PASS	0	none	0	0	118	1e-6
chr18-068874769-G-T	chr18	68874769	G	T	2950269	PASS	0.27618	afr	0.165908	22	134	0.27618
chr18-068874871-T-A	chr18	68874871	T	A	2619584	PASS	0.40407	eas	0.28271599999999975	37	134	0.40407
chr18-068874966-C-A	chr18	68874966	C	A	10157	PASS	3.964e-4	nfe	0.00142399999999999	1	132	0.00142399999999999
chr18-068897156-G-A	chr18	68897156	G	A	97385	PASS	0.07053	eas	0.00831399999999999	2	134	0.07053
chr18-068897277-G-C	chr18	68897277	G	C	204217	PASS	0.071253	eas	0.00862599999999998	2	134	0.071253
chr18-068897319-T-C	chr18	68897319	T	C	860	PASS	3.806e-5	nfe	0	1	134	3.806e-5
chr18-068897514-C-A	chr18	68897514	C	A	198547	PASS	0.071004	eas	0.00849599999999998	2	134	0.071004
chr18-068908442-A-T	chr18	68908442	A	T	11335	PASS	0.34158	nfe	0.00942499999999999	0	0	0.34158
chr18-069010894-A-G	chr18	69010894	A	G	15262066	PASS	0.99836	nfe	0.9886700000000004	134	134	0.99836
chr18-069010945-C-A	chr18	69010945	C	A	240700	PASS	0.082727	afr	0.007586	1	134	0.082727
chr18-069010955-G-C	chr18	69010955	G	C	511950	PASS	0.20368	afr	0.01738200000000001	1	134	0.20368
chr18-069011089-T-C	chr18	69011089	T	C	892833	PASS	0.19988	eas	0.03745500000000001	2	134	0.19988
chr18-069011193-G-A	chr18	69011193	G	A	118382	PASS	0.014739	nfe	0.007379	5	134	0.014739
chr18-069011216-A-G	chr18	69011216	A	G	13119526	PASS	0.97406	nfe	0.8977590000000006	131	134	0.97406
chr18-069011279-A-G	chr18	69011279	A	G	11908989	PASS	0.99686	nfe	0.9269950000000003	134	134	0.99686
chr18-069011279-A-T	chr18	69011279	A	T	11908989	PASS	1.2404e-4	sas	2.2000000000000003e-5	0	134	1.2404e-4
chr18-069011357-T-C	chr18	69011357	T	C	604548	PASS	0.32171	afr	0.058541	3	134	0.32171
chr18-069011362-ATGTGTGTGTGTGTGTG-*	chr18	69011362	ATGTGTGTGTGTGTGTG	*	5005987	PASS	0	none	0.00137399999999999	0	106	0.00137399999999999
chr18-069011362-ATGTGTGTGTGTGTGTG-A	chr18	69011362	ATGTGTGTGTGTGTGTG	A	5005987	PASS	0.0025168	mid	1.88e-4	0	106	0.0025168
chr18-069011362-ATGTGTGTGTGTGTGTG-ATGTG	chr18	69011362	ATGTGTGTGTGTGTGTG	ATGTG	5005987	PASS	0	none	1.47e-4	0	106	1.47e-4
chr18-069011362-ATGTGTGTGTGTGTGTG-ATGTGTG	chr18	69011362	ATGTGTGTGTGTGTGTG	ATGTGTG	5005987	PASS	0	none	0.003243	2	106	0.003243
chr18-069011362-ATGTGTGTGTGTGTGTG-ATGTGTGTG	chr18	69011362	ATGTGTGTGTGTGTGTG	ATGTGTGTG	5005987	PASS	0	none	0.01041599999999999	4	106	0.01041599999999999
chr18-069011362-ATGTGTGTGTGTGTGTG-ATGTGTGTGTG	chr18	69011362	ATGTGTGTGTGTGTGTG	ATGTGTGTGTG	5005987	PASS	0	none	0.13495600000000002	35	106	0.13495600000000002
chr18-069011362-ATGTGTGTGTGTGTGTG-ATGTGTGTGTGTG	chr18	69011362	ATGTGTGTGTGTGTGTG	ATGTGTGTGTGTG	5005987	PASS	0	none	0.5004640000000006	61	106	0.5004640000000006
chr18-069011362-ATGTGTGTGTGTGTGTG-ATGTGTGTGTGTGTG	chr18	69011362	ATGTGTGTGTGTGTGTG	ATGTGTGTGTGTGTG	5005987	PASS	0	none	0.02301700000000001	4	106	0.02301700000000001
chr18-069011362-ATGTGTGTGTGTGTGTG-ATGTGTGTGTGTGTGTGTG	chr18	69011362	ATGTGTGTGTGTGTGTG	ATGTGTGTGTGTGTGTGTG	5005987	PASS	0	none	1.47e-4	0	106	1.47e-4
chr18-069011362-ATGTGTGTGTGTGTGTG-GTGTGTGTGTGTGTGTG	chr18	69011362	ATGTGTGTGTGTGTGTG	GTGTGTGTGTGTGTGTG	5005987	PASS	0	none	2.5100000000000014e-4	0	106	2.5100000000000014e-4
chr18-069011366-G-*	chr18	69011366	G	*	292	PASS	0	none	0.6624460000000003	129	130	0.6624460000000003
chr18-069011366-G-A	chr18	69011366	G	A	292	PASS	0	none	2.09e-4	0	130	2.09e-4
chr18-069214242-C-T	chr18	69214242	C	T	114019	PASS	0.17768	eas	0.07155600000000002	0	0	0.17768
chr18-069214371-CTTTTTTTT-C	chr18	69214371	CTTTTTTTT	C	24863	PASS	0	none	9e-6	0	0	9e-6
chr18-069214371-CTTTTTTTT-CT	chr18	69214371	CTTTTTTTT	CT	24863	PASS	0	none	2.2000000000000003e-5	0	0	2.2000000000000003e-5
chr18-069214371-CTTTTTTTT-CTT	chr18	69214371	CTTTTTTTT	CTT	24863	PASS	0	none	6.999999999999998e-5	0	0	6.999999999999998e-5
chr18-069214371-CTTTTTTTT-CTTT	chr18	69214371	CTTTTTTTT	CTTT	24863	PASS	0	none	1.0699999999999996e-4	0	0	1.0699999999999996e-4
chr18-069214371-CTTTTTTTT-CTTTT	chr18	69214371	CTTTTTTTT	CTTTT	24863	PASS	0	none	4.260000000000005e-4	0	0	4.260000000000005e-4
chr18-069214371-CTTTTTTTT-CTTTTT	chr18	69214371	CTTTTTTTT	CTTTTT	24863	PASS	0	none	0.00110399999999999	0	0	0.00110399999999999
chr18-069214371-CTTTTTTTT-CTTTTTT	chr18	69214371	CTTTTTTTT	CTTTTTT	24863	PASS	0	none	0.003284	0	0	0.003284
chr18-069214371-CTTTTTTTT-CTTTTTTT	chr18	69214371	CTTTTTTTT	CTTTTTTT	24863	PASS	0	none	0.004476	0	0	0.004476
chr18-069214371-CTTTTTTTT-CTTTTTTTTT	chr18	69214371	CTTTTTTTT	CTTTTTTTTT	24863	PASS	0	none	9.370000000000004e-4	0	0	9.370000000000004e-4
chr18-069214371-CTTTTTTTT-CTTTTTTTTTT	chr18	69214371	CTTTTTTTT	CTTTTTTTTTT	24863	PASS	0	none	8.420000000000002e-4	0	0	8.420000000000002e-4
chr18-069214371-CTTTTTTTT-CTTTTTTTTTTT	chr18	69214371	CTTTTTTTT	CTTTTTTTTTTT	24863	PASS	0	none	0.00156499999999999	0	0	0.00156499999999999
chr18-069214371-CTTTTTTTT-CTTTTTTTTTTTT	chr18	69214371	CTTTTTTTT	CTTTTTTTTTTTT	24863	PASS	0	none	4.260000000000005e-4	0	0	4.260000000000005e-4
chr18-069214371-CTTTTTTTT-CTTTTTTTTTTTTT	chr18	69214371	CTTTTTTTT	CTTTTTTTTTTTTT	24863	PASS	0	none	2.500000000000001e-4	0	0	2.500000000000001e-4
chr18-069214371-CTTTTTTTT-CTTTTTTTTTTTTTT	chr18	69214371	CTTTTTTTT	CTTTTTTTTTTTTTT	24863	PASS	0	none	1.47e-4	0	0	1.47e-4
chr18-069214371-CTTTTTTTT-CTTTTTTTTTTTTTTT	chr18	69214371	CTTTTTTTT	CTTTTTTTTTTTTTTT	24863	PASS	0	none	1.27e-4	0	0	1.27e-4
chr18-069214371-CTTTTTTTT-CTTTTTTTTTTTTTTTT	chr18	69214371	CTTTTTTTT	CTTTTTTTTTTTTTTTT	24863	PASS	0	none	1.87e-4	0	0	1.87e-4
chr18-069214371-CTTTTTTTT-CTTTTTTTTTTTTTTTTT	chr18	69214371	CTTTTTTTT	CTTTTTTTTTTTTTTTTT	24863	PASS	0	none	5.2999999999999994e-5	0	0	5.2999999999999994e-5
chr18-069214371-CTTTTTTTT-CTTTTTTTTTTTTTTTTTT	chr18	69214371	CTTTTTTTT	CTTTTTTTTTTTTTTTTTT	24863	PASS	0	none	2.2000000000000003e-5	0	0	2.2000000000000003e-5
chr18-069214371-CTTTTTTTT-CTTTTTTTTTTTTTTTTTTTTT	chr18	69214371	CTTTTTTTT	CTTTTTTTTTTTTTTTTTTTTT	24863	PASS	0	none	5.2999999999999994e-5	0	0	5.2999999999999994e-5
chr18-069214371-CTTTTTTTT-CTTTTTTTTTTTTTTTTTTTTTTT	chr18	69214371	CTTTTTTTT	CTTTTTTTTTTTTTTTTTTTTTTT	24863	PASS	0	none	0	0	0	1e-6
chr18-069214371-CTTTTTTTT-CTTTTTTTTTTTTTTTTTTTTTTTTTT	chr18	69214371	CTTTTTTTT	CTTTTTTTTTTTTTTTTTTTTTTTTTT	24863	PASS	0	none	9e-6	0	0	9e-6
chr18-069214371-CTTTTTTTT-CTTTTTTTTTTTTTTTTTTTTTTTTTTTT	chr18	69214371	CTTTTTTTT	CTTTTTTTTTTTTTTTTTTTTTTTTTTTT	24863	PASS	0	none	9e-6	0	0	9e-6
chr18-069214371-CTTTTTTTT-CTTTTTTTTTTTTTTTTTTTTTTTTTTTTTT	chr18	69214371	CTTTTTTTT	CTTTTTTTTTTTTTTTTTTTTTTTTTTTTTT	24863	PASS	0	none	0	0	0	1e-6
chr18-069214371-CTTTTTTTT-TTTTTTTTT	chr18	69214371	CTTTTTTTT	TTTTTTTTT	24863	PASS	0	none	3.3700000000000044e-4	0	0	3.3700000000000044e-4
chr18-069401353-G-C	chr18	69401353	G	C	108442	PASS	0.014686	mid	0.01050299999999999	3	134	0.014686
chr18-069401369-TGG-*	chr18	69401369	TGG	*	3324419	ExcessHet	0	none	9e-6	0	110	9e-6
chr18-069401369-TGG-CGG	chr18	69401369	TGG	CGG	3324419	ExcessHet	0	none	0	0	110	1e-6
chr18-069401369-TGG-GGG	chr18	69401369	TGG	GGG	3324419	ExcessHet	0	none	1.0799999999999996e-4	0	110	1.0799999999999996e-4
chr18-069401369-TGG-T	chr18	69401369	TGG	T	3324419	ExcessHet	0.0020561	afr	0.00186499999999999	0	110	0.0020561
chr18-069401369-TGG-TG	chr18	69401369	TGG	TG	3324419	ExcessHet	0	none	0.4142739999999997	49	110	0.4142739999999997
chr18-069401369-TGG-TGGG	chr18	69401369	TGG	TGGG	3324419	ExcessHet	0	none	0.02423700000000001	2	110	0.02423700000000001
chr18-069401369-TGG-TGGGG	chr18	69401369	TGG	TGGGG	3324419	ExcessHet	0	none	3.160000000000005e-4	1	110	3.160000000000005e-4
chr18-069401369-TGG-TGGGGG	chr18	69401369	TGG	TGGGGG	3324419	ExcessHet	0	none	9e-6	0	110	9e-6
chr18-069401370-G-*	chr18	69401370	G	*	1204	PASS	0	none	0.41656199999999965	49	114	0.41656199999999965
chr18-069401370-G-C	chr18	69401370	G	C	1204	PASS	0	none	0	0	114	1e-6
chr18-069401370-G-GC	chr18	69401370	G	GC	1204	PASS	5.126e-5	nfe	2.2000000000000003e-5	0	114	5.126e-5
chr18-069401370-G-T	chr18	69401370	G	T	1204	PASS	4.1765e-4	sas	3.6999999999999985e-5	0	114	4.1765e-4
chr18-069401371-G-*	chr18	69401371	G	*	62347	VQSRTrancheINDEL95.00to96.00	0	none	0.003347	0	132	0.003347
chr18-069401371-G-C	chr18	69401371	G	C	62347	VQSRTrancheINDEL95.00to96.00	0.011465	nfe	0.00575	3	132	0.011465
chr18-069401371-G-GT	chr18	69401371	G	GT	62347	VQSRTrancheINDEL95.00to96.00	5.98e-6	nfe	0	0	132	5.98e-6
chr18-069401371-G-T	chr18	69401371	G	T	62347	VQSRTrancheINDEL95.00to96.00	6.89e-5	eas	1.0799999999999996e-4	0	132	1.0799999999999996e-4
chr18-069401458-A-*	chr18	69401458	A	*	842	PASS	0	none	1.47e-4	0	10	1.47e-4
chr18-069401458-A-G	chr18	69401458	A	G	842	PASS	6.2e-7	nfe	0	0	10	1e-6
chr18-069401458-A-T	chr18	69401458	A	T	842	PASS	8.173e-4	amr	7.710000000000004e-4	0	10	8.173e-4
chr18-069599367-A-G	chr18	69599367	A	G	16720	PASS	0.0041003	afr	5.640000000000005e-4	1	134	0.0041003
chr18-069660670-ATTTTTTT-A	chr18	69660670	ATTTTTTT	A	23625.97	PASS	0	none	9e-6	0	0	9e-6
chr18-069660670-ATTTTTTT-AT	chr18	69660670	ATTTTTTT	AT	23625.97	PASS	0	none	2.500000000000001e-4	0	0	2.500000000000001e-4
chr18-069660670-ATTTTTTT-ATT	chr18	69660670	ATTTTTTT	ATT	23625.97	PASS	0	none	3.3700000000000044e-4	0	0	3.3700000000000044e-4
chr18-069660670-ATTTTTTT-ATTT	chr18	69660670	ATTTTTTT	ATTT	23625.97	PASS	0	none	0.00166299999999999	0	0	0.00166299999999999
chr18-069660670-ATTTTTTT-ATTTT	chr18	69660670	ATTTTTTT	ATTTT	23625.97	PASS	0	none	0.004834	0	0	0.004834
chr18-069660670-ATTTTTTT-ATTTTT	chr18	69660670	ATTTTTTT	ATTTTT	23625.97	PASS	0	none	0.00124899999999999	0	0	0.00124899999999999
chr18-069660670-ATTTTTTT-ATTTTTT	chr18	69660670	ATTTTTTT	ATTTTTT	23625.97	PASS	0	none	0.00193399999999999	0	0	0.00193399999999999
chr18-069660670-ATTTTTTT-ATTTTTTTT	chr18	69660670	ATTTTTTT	ATTTTTTTT	23625.97	PASS	0	none	0.00149199999999999	0	0	0.00149199999999999
chr18-069660670-ATTTTTTT-ATTTTTTTTT	chr18	69660670	ATTTTTTT	ATTTTTTTTT	23625.97	PASS	0	none	4.480000000000004e-4	0	0	4.480000000000004e-4
chr18-069660670-ATTTTTTT-ATTTTTTTTTT	chr18	69660670	ATTTTTTT	ATTTTTTTTTT	23625.97	PASS	0	none	9e-6	0	0	9e-6
chr18-069660816-A-ATGTG	chr18	69660816	A	ATGTG	118942	PASS	0	none	0	0	0	1e-6
chr18-069660816-A-G	chr18	69660816	A	G	118942	PASS	0.51985	nfe	0.07857800000000001	0	0	0.51985
chr18-069661085-G-T	chr18	69661085	G	T	18466	PASS	0	none	0.01367499999999999	0	0	0.01367499999999999
chr18-069677714-G-A	chr18	69677714	G	A	406001	PASS	0.023084	nfe	0.01804100000000002	4	134	0.023084
chr18-069677794-A-G	chr18	69677794	A	G	4329	PASS	2.8712e-4	nfe	3.6999999999999985e-5	1	134	2.8712e-4
chr18-069677798-T-C	chr18	69677798	T	C	24133859	PASS	0.93418	eas	0.7861750000000001	107	134	0.93418
chr18-069677910-GA-G	chr18	69677910	GA	G	640631.97	PASS	0.11455	eas	0.04590500000000001	6	134	0.11455
chr18-069698295-G-A	chr18	69698295	G	A	40138	PASS	0.0058843	nfe	0.00322	2	134	0.0058843
chr18-069698341-G-A	chr18	69698341	G	A	2204672	PASS	0.16821	mid	0.14663	22	134	0.16821
chr18-069698341-G-C	chr18	69698341	G	C	2204672	PASS	4.798e-5	nfe	2.2000000000000003e-5	0	134	4.798e-5
chr18-069698341-G-T	chr18	69698341	G	T	2204672	PASS	0	none	9e-6	0	134	9e-6
chr18-069698349-A-*	chr18	69698349	A	*	11829739	PASS	0	none	9e-6	0	134	9e-6
chr18-069698349-A-G	chr18	69698349	A	G	11829739	PASS	0.92152	eas	0.7039270000000006	96	134	0.92152
chr18-069698349-A-T	chr18	69698349	A	T	11829739	PASS	0	none	0	0	134	1e-6
chr18-069698432-A-G	chr18	69698432	A	G	10466726	PASS	0.66527	eas	0.448291	63	134	0.66527
chr18-069698690-A-G	chr18	69698690	A	G	4699850	PASS	0.64505	eas	0.4399349999999999	63	134	0.64505
chr18-069739179-G-C	chr18	69739179	G	C	245469	PASS	0.033962	sas	0.016696	4	134	0.033962
chr18-069739182-G-C	chr18	69739182	G	C	42182	PASS	0.037943	afr	0.00254	1	134	0.037943
chr18-069739182-G-T	chr18	69739182	G	T	42182	PASS	0	none	0	0	134	1e-6
chr18-069739229-G-T	chr18	69739229	G	T	6843979	PASS	0.68031	nfe	0.5773670000000003	87	134	0.68031
chr18-069841523-A-C	chr18	69841523	A	C	4145	PASS	0.0011875	nfe	2.9400000000000004e-4	1	134	0.0011875
chr18-069841693-T-C	chr18	69841693	T	C	1519518	PASS	0.3559	nfe	0.27882399999999963	29	80	0.3559
chr18-069841955-T-*	chr18	69841955	T	*	332.97	PASS	0	none	5.2999999999999994e-5	0	0	5.2999999999999994e-5
chr18-069841955-T-TGTCTGTGC	chr18	69841955	T	TGTCTGTGC	332.97	PASS	0	none	0	0	0	1e-6
chr18-069841955-T-TGTGTGC	chr18	69841955	T	TGTGTGC	332.97	PASS	0	none	8.9e-5	0	0	8.9e-5
chr18-069841955-T-TGTGTGTGA	chr18	69841955	T	TGTGTGTGA	332.97	PASS	0	none	0	0	0	1e-6
chr18-069841955-T-TGTGTGTTC	chr18	69841955	T	TGTGTGTTC	332.97	PASS	0	none	9e-6	0	0	9e-6
chr18-069841963-CGTGT-*	chr18	69841963	CGTGT	*	252485	PASS	0	none	1.27e-4	0	0	1.27e-4
chr18-069841963-CGTGT-C	chr18	69841963	CGTGT	C	252485	PASS	0	none	2.2000000000000003e-5	0	0	2.2000000000000003e-5
chr18-069841963-CGTGT-CGT	chr18	69841963	CGTGT	CGT	252485	PASS	0	none	8.66e-4	0	0	8.66e-4
chr18-069841963-CGTGT-CGTGCGTGTGTGT	chr18	69841963	CGTGT	CGTGCGTGTGTGT	252485	PASS	0	none	0	0	0	1e-6
chr18-069841963-CGTGT-CGTGTGT	chr18	69841963	CGTGT	CGTGTGT	252485	PASS	0	none	7.710000000000004e-4	0	0	7.710000000000004e-4
chr18-069841963-CGTGT-CGTGTGTGT	chr18	69841963	CGTGT	CGTGTGTGT	252485	PASS	0	none	2.93e-4	0	0	2.93e-4
chr18-069841963-CGTGT-CGTGTGTGTGT	chr18	69841963	CGTGT	CGTGTGTGTGT	252485	PASS	0	none	0.007559	0	0	0.007559
chr18-069841963-CGTGT-CGTGTGTGTGTGT	chr18	69841963	CGTGT	CGTGTGTGTGTGT	252485	PASS	0	none	0.073505	0	0	0.073505
chr18-069841963-CGTGT-CGTGTGTGTGTGTGT	chr18	69841963	CGTGT	CGTGTGTGTGTGTGT	252485	PASS	0	none	0.00171199999999999	0	0	0.00171199999999999
chr18-069841963-CGTGT-CGTGTGTGTGTGTGTGT	chr18	69841963	CGTGT	CGTGTGTGTGTGTGTGT	252485	PASS	0	none	0.00103199999999999	0	0	0.00103199999999999
chr18-069841963-CGTGT-CGTGTGTGTGTGTGTGTGT	chr18	69841963	CGTGT	CGTGTGTGTGTGTGTGTGT	252485	PASS	0	none	1.87e-4	0	0	1.87e-4
chr18-069841963-CGTGT-CGTGTGTGTGTGTGTGTGTGTGT	chr18	69841963	CGTGT	CGTGTGTGTGTGTGTGTGTGTGT	252485	PASS	0	none	0	0	0	1e-6
chr18-069841963-CGTGT-CGTGTGTGTGTGTGTGTGTGTGTGT	chr18	69841963	CGTGT	CGTGTGTGTGTGTGTGTGTGTGTGT	252485	PASS	0	none	0	0	0	1e-6
chr18-069841963-CGTGT-TGTGT	chr18	69841963	CGTGT	TGTGT	252485	PASS	0	none	0.002581	0	0	0.002581
chr18-069857047-A-T	chr18	69857047	A	T	103326	PASS	0.72804	nfe	0.07777700000000001	0	0	0.72804
chr18-069857120-G-A	chr18	69857120	G	A	36759	PASS	0.36659	nfe	0.027466	0	0	0.36659
chr18-069857147-C-G	chr18	69857147	C	G	36227	PASS	0	none	9e-6	0	0	9e-6
chr18-069857147-C-T	chr18	69857147	C	T	36227	PASS	0.24618	nfe	0.027229	0	0	0.24618
chr18-069857410-G-T	chr18	69857410	G	T	5945	PASS	0	none	0.004706	0	0	0.004706
chr18-069858790-T-C	chr18	69858790	T	C	70143	VQSRTrancheSNP99.70to99.80	0.32663	eas	0.04292100000000001	0	0	0.32663
chr18-069858976-T-C	chr18	69858976	T	C	63606	PASS	0.20442	nfe	0.047706	0	0	0.20442
chr18-069858976-T-TC	chr18	69858976	T	TC	63606	PASS	0	none	5.620000000000005e-4	0	0	5.620000000000005e-4
chr18-069863790-C-A	chr18	69863790	C	A	287237	PASS	0.45212	sas	0.13909800000000003	0	0	0.45212
chr18-069864406-T-C	chr18	69864406	T	C	11715786	PASS	0.59588	eas	0.4747689999999994	55	134	0.59588
chr18-069864561-A-G	chr18	69864561	A	G	4638809	PASS	0.50421	mid	0.395729	69	134	0.50421
chr18-069867396-C-T	chr18	69867396	C	T	743364	PASS	0.068084	nfe	0.04403800000000002	3	134	0.068084
chr18-069867406-C-T	chr18	69867406	C	T	1440512	PASS	0.095134	mid	0.08267200000000001	10	134	0.095134
chr18-069867472-G-A	chr18	69867472	G	A	393868	PASS	0.030695	nfe	0.02372300000000002	1	134	0.030695
chr18-069873132-T-G	chr18	69873132	T	G	2787393	PASS	0.3261	afr	0.13312200000000002	21	134	0.3261
chr18-069895705-G-A	chr18	69895705	G	A	19363	PASS	6.9158e-4	mid	4.270000000000005e-4	1	134	6.9158e-4
chr18-069896073-A-C	chr18	69896073	A	C	32266727	PASS	0.99828	nfe	0.982952	134	134	0.99828
chr18-069896073-A-T	chr18	69896073	A	T	32266727	PASS	0	none	0	0	134	1e-6
chr18-069896112-T-C	chr18	69896112	T	C	26958339	PASS	0.95558	nfe	0.9382940000000002	128	134	0.95558
chr18-069896180-ACTT-*	chr18	69896180	ACTT	*	113859	PASS	0	none	1.27e-4	0	134	1.27e-4
chr18-069896180-ACTT-A	chr18	69896180	ACTT	A	113859	PASS	0	none	0	0	134	1e-6
chr18-069896180-ACTT-AATTCTT	chr18	69896180	ACTT	AATTCTT	113859	PASS	0	none	0	0	134	1e-6
chr18-069896180-ACTT-ATCTT	chr18	69896180	ACTT	ATCTT	113859	PASS	0	none	8.9e-5	0	134	8.9e-5
chr18-069896180-ACTT-ATT	chr18	69896180	ACTT	ATT	113859	PASS	0	none	9e-6	0	134	9e-6
chr18-069896180-ACTT-ATTCTT	chr18	69896180	ACTT	ATTCTT	113859	PASS	0	none	0	0	134	1e-6
chr18-069896180-ACTT-ATTTCTT	chr18	69896180	ACTT	ATTTCTT	113859	PASS	0	none	9e-6	0	134	9e-6
chr18-069896180-ACTT-CCTT	chr18	69896180	ACTT	CCTT	113859	PASS	0	none	0.00818399999999999	3	134	0.00818399999999999
chr18-069896180-ACTT-TCTT	chr18	69896180	ACTT	TCTT	113859	PASS	0	none	5.2999999999999994e-5	0	134	5.2999999999999994e-5
chr18-069896181-CTTT-*	chr18	69896181	CTTT	*	5564954	PASS	0	none	0	0	126	1e-6
chr18-069896181-CTTT-C	chr18	69896181	CTTT	C	5564954	PASS	2.1165e-4	eas	3.3800000000000046e-4	0	126	3.3800000000000046e-4
chr18-069896181-CTTT-CT	chr18	69896181	CTTT	CT	5564954	PASS	0	none	0.003043	0	126	0.003043
chr18-069896181-CTTT-CTT	chr18	69896181	CTTT	CTT	5564954	PASS	0	none	0.02062400000000001	2	126	0.02062400000000001
chr18-069896181-CTTT-CTTTT	chr18	69896181	CTTT	CTTTT	5564954	PASS	0	none	0.36089199999999994	49	126	0.36089199999999994
chr18-069896181-CTTT-CTTTTT	chr18	69896181	CTTT	CTTTTT	5564954	PASS	0	none	0.29885199999999984	49	126	0.29885199999999984
chr18-069896181-CTTT-CTTTTTT	chr18	69896181	CTTT	CTTTTTT	5564954	PASS	0	none	0.05077900000000001	4	126	0.05077900000000001
chr18-069896181-CTTT-CTTTTTTT	chr18	69896181	CTTT	CTTTTTTT	5564954	PASS	0	none	0.005081	0	126	0.005081
chr18-069896181-CTTT-CTTTTTTTT	chr18	69896181	CTTT	CTTTTTTTT	5564954	PASS	0	none	7.030000000000005e-4	0	126	7.030000000000005e-4
chr18-069896181-CTTT-CTTTTTTTTT	chr18	69896181	CTTT	CTTTTTTTTT	5564954	PASS	0	none	3.6999999999999985e-5	0	126	3.6999999999999985e-5
chr18-069896181-CTTT-CTTTTTTTTTT	chr18	69896181	CTTT	CTTTTTTTTTT	5564954	PASS	0	none	0	0	126	1e-6
chr18-069896181-CTTT-CTTTTTTTTTTTT	chr18	69896181	CTTT	CTTTTTTTTTTTT	5564954	PASS	0	none	0	0	126	1e-6
chr18-069896181-CTTT-CTTTTTTTTTTTTT	chr18	69896181	CTTT	CTTTTTTTTTTTTT	5564954	PASS	0	none	2.2000000000000003e-5	0	126	2.2000000000000003e-5
chr18-069896181-CTTT-TTTT	chr18	69896181	CTTT	TTTT	5564954	PASS	0	none	4.720000000000004e-4	0	126	4.720000000000004e-4
chr18-069896182-T-*	chr18	69896182	T	*	1987	PASS	0	none	0.02372000000000002	1	86	0.02372000000000002
chr18-069896182-T-C	chr18	69896182	T	C	1987	PASS	0.01186	amr	0.002437	0	86	0.01186
chr18-069896182-T-TTC	chr18	69896182	T	TTC	1987	PASS	0	none	0	0	86	1e-6
chr18-069946690-A-G	chr18	69946690	A	G	20587218	PASS	0.99157	eas	0.9246100000000004	133	134	0.99157
chr18-069946693-G-C	chr18	69946693	G	C	221435	PASS	0.038408	sas	0.01112999999999999	1	134	0.038408
chr18-069946708-TAAA-AAAA	chr18	69946708	TAAA	AAAA	2107252	ExcessHet	0	none	3.6999999999999985e-5	0	128	3.6999999999999985e-5
chr18-069946708-TAAA-T	chr18	69946708	TAAA	T	2107252	ExcessHet	1.623e-5	nfe	2.2000000000000003e-5	0	128	2.2000000000000003e-5
chr18-069946708-TAAA-TA	chr18	69946708	TAAA	TA	2107252	ExcessHet	0	none	0.002264	0	128	0.002264
chr18-069946708-TAAA-TAA	chr18	69946708	TAAA	TAA	2107252	ExcessHet	0	none	0.14711700000000005	18	128	0.14711700000000005
chr18-069946708-TAAA-TAAAA	chr18	69946708	TAAA	TAAAA	2107252	ExcessHet	0	none	0.2842629999999998	46	128	0.2842629999999998
chr18-069946708-TAAA-TAAAAA	chr18	69946708	TAAA	TAAAAA	2107252	ExcessHet	0	none	0.016536	0	128	0.016536
chr18-069946708-TAAA-TAAAAAA	chr18	69946708	TAAA	TAAAAAA	2107252	ExcessHet	0	none	6.100000000000004e-4	0	128	6.100000000000004e-4
chr18-069946709-A-*	chr18	69946709	A	*	389	PASS	0	none	0.14958600000000002	18	80	0.14958600000000002
chr18-069946709-A-T	chr18	69946709	A	T	389	PASS	3.2349e-4	amr	9e-6	0	80	3.2349e-4
chr18-069947298-C-A	chr18	69947298	C	A	157004	PASS	0	none	0	0	134	1e-6
chr18-069947298-C-T	chr18	69947298	C	T	157004	PASS	0.020623	mid	0.00854799999999998	1	134	0.020623
chr18-069947331-T-C	chr18	69947331	T	C	154354	PASS	0.08126	afr	0.006861	1	134	0.08126
chr18-069947438-TAAA-AAAA	chr18	69947438	TAAA	AAAA	8051258	ExcessHet	0	none	9e-6	0	106	9e-6
chr18-069947438-TAAA-T	chr18	69947438	TAAA	T	8051258	ExcessHet	0	none	0	0	106	1e-6
chr18-069947438-TAAA-TA	chr18	69947438	TAAA	TA	8051258	ExcessHet	0	none	8.9e-5	0	106	8.9e-5
chr18-069947438-TAAA-TAA	chr18	69947438	TAAA	TAA	8051258	ExcessHet	0	none	0.015789	2	106	0.015789
chr18-069947438-TAAA-TAAAA	chr18	69947438	TAAA	TAAAA	8051258	ExcessHet	0	none	0.5874750000000004	69	106	0.5874750000000004
chr18-069947438-TAAA-TAAAAA	chr18	69947438	TAAA	TAAAAA	8051258	ExcessHet	0	none	0.077091	10	106	0.077091
chr18-069947438-TAAA-TAAAAAA	chr18	69947438	TAAA	TAAAAAA	8051258	ExcessHet	0	none	0.00117999999999999	0	106	0.00117999999999999
chr18-069947438-TAAA-TAAAAAAA	chr18	69947438	TAAA	TAAAAAAA	8051258	ExcessHet	0	none	7.099999999999998e-5	0	106	7.099999999999998e-5
chr18-069947438-TAAA-TAAAAAAAAA	chr18	69947438	TAAA	TAAAAAAAAA	8051258	ExcessHet	0	none	2.2000000000000003e-5	0	106	2.2000000000000003e-5
chr18-069947438-TAAA-TAAAAAAAAAA	chr18	69947438	TAAA	TAAAAAAAAAA	8051258	ExcessHet	0	none	9e-6	0	106	9e-6
chr18-069947725-C-A	chr18	69947725	C	A	113	PASS	1.622e-5	nfe	1.6699999999999994e-4	0	74	1.6699999999999994e-4
chr18-069947744-CAAA-*	chr18	69947744	CAAA	*	156953	PASS	0	none	3.6999999999999985e-5	0	36	3.6999999999999985e-5
chr18-069947744-CAAA-AAAA	chr18	69947744	CAAA	AAAA	156953	PASS	0	none	0.00120199999999999	0	36	0.00120199999999999
chr18-069947744-CAAA-C	chr18	69947744	CAAA	C	156953	PASS	4.3347e-4	afr	1.27e-4	0	36	4.3347e-4
chr18-069947744-CAAA-CA	chr18	69947744	CAAA	CA	156953	PASS	0	none	0.007696	1	36	0.007696
chr18-069947744-CAAA-CAA	chr18	69947744	CAAA	CAA	156953	PASS	0	none	0.056252	8	36	0.056252
chr18-069947744-CAAA-CAAAA	chr18	69947744	CAAA	CAAAA	156953	PASS	0	none	0.01442099999999999	3	36	0.01442099999999999
chr18-069947744-CAAA-CAAAAA	chr18	69947744	CAAA	CAAAAA	156953	PASS	0	none	3.590000000000004e-4	0	36	3.590000000000004e-4
chr18-069947744-CAAA-CAAAAAA	chr18	69947744	CAAA	CAAAAAA	156953	PASS	0	none	0	0	36	1e-6
chr18-070004058-C-T	chr18	70004058	C	T	836170	PASS	0.09243	nfe	0.08135800000000001	14	134	0.09243
chr18-070005100-T-C	chr18	70005100	T	C	66703	PASS	0.017665	mid	0.00789799999999998	1	134	0.017665
chr18-070005375-TATA-AATA	chr18	70005375	TATA	AATA	2788	PASS	0	none	9e-6	1	134	9e-6
chr18-070005375-TATA-T	chr18	70005375	TATA	T	2788	PASS	0.04524	eas	1.0799999999999996e-4	0	134	0.04524
chr18-070005515-T-C	chr18	70005515	T	C	4052606	PASS	0.98763	eas	0.7625010000000001	126	130	0.98763
chr18-070006056-G-C	chr18	70006056	G	C	57416	PASS	0.031328	sas	0.01346299999999999	1	64	0.031328
chr18-070006461-C-T	chr18	70006461	C	T	130876	PASS	0.0068546	nfe	0.005725	1	134	0.0068546
chr18-070017771-C-T	chr18	70017771	C	T	14797788	PASS	0.99053	eas	0.8613190000000006	131	134	0.99053
chr18-070020023-G-T	chr18	70020023	G	T	140729	PASS	0.17768	amr	0.08969500000000002	0	0	0.17768
chr18-070020624-T-C	chr18	70020624	T	C	4842909	PASS	0.39209	mid	0.225073	34	134	0.39209
chr18-070020730-C-A	chr18	70020730	C	A	218809	PASS	0.017622	mid	0.007224	2	134	0.017622
chr18-070020753-G-A	chr18	70020753	G	A	218835	PASS	0.022775	mid	0.00826199999999999	1	134	0.022775
chr18-070024915-C-T	chr18	70024915	C	T	7384	PASS	5.9798e-4	mid	4.270000000000005e-4	1	134	5.9798e-4
chr18-070028606-G-A	chr18	70028606	G	A	6314	PASS	0.001875	nfe	6.570000000000002e-4	1	134	0.001875
chr18-070028643-CCTA-C	chr18	70028643	CCTA	C	105201	PASS	0.01371	mid	0.00784599999999998	1	132	0.01371
chr18-070028643-CCTA-TCTA	chr18	70028643	CCTA	TCTA	105201	PASS	0	none	3.6999999999999985e-5	0	132	3.6999999999999985e-5
chr18-070028644-C-*	chr18	70028644	C	*	183	PASS	0	none	0.00784599999999998	1	132	0.00784599999999998
chr18-070028644-C-T	chr18	70028644	C	T	183	PASS	0	none	5.2999999999999994e-5	0	132	5.2999999999999994e-5
chr18-070028646-A-*	chr18	70028646	A	*	180	PASS	0	none	0.00784599999999998	1	132	0.00784599999999998
chr18-070028646-A-T	chr18	70028646	A	T	180	PASS	0	none	3.6999999999999985e-5	0	132	3.6999999999999985e-5
chr18-070028804-A-G	chr18	70028804	A	G	1555	PASS	1.22e-5	nfe	9e-6	1	134	1.22e-5
chr18-070029901-G-A	chr18	70029901	G	A	46052	PASS	0.0071932	nfe	0.004084	1	134	0.0071932
chr18-070031200-A-G	chr18	70031200	A	G	26535	PASS	0.002852	nfe	0.00204	1	134	0.002852
chr18-070031455-T-C	chr18	70031455	T	C	1287	PASS	1.747e-4	nfe	9e-6	1	134	1.747e-4
chr18-070031499-T-C	chr18	70031499	T	C	4429146	PASS	0.98902	eas	0.40835299999999947	132	134	0.98902
chr18-070047839-AT-A	chr18	70047839	AT	A	412487.97	PASS	0.044578	nfe	0.02647900000000001	4	134	0.044578
chr18-070047955-C-A	chr18	70047955	C	A	143118	PASS	0.066109	afr	0.005751	1	134	0.066109
chr18-070051415-C-G	chr18	70051415	C	G	236334	PASS	0.018637	mid	0.01283199999999999	1	134	0.018637
chr18-070051415-C-T	chr18	70051415	C	T	236334	PASS	1.013e-5	afr	0	0	134	1.013e-5
chr18-070051452-A-G	chr18	70051452	A	G	24657295	PASS	0.99141	eas	0.8952660000000006	129	134	0.99141
chr18-070054256-G-C	chr18	70054256	G	C	236007	PASS	0.038138	sas	0.011365	1	134	0.038138
chr18-070057604-G-A	chr18	70057604	G	A	1495008	PASS	0.0014036	sas	2.9400000000000004e-4	0	134	0.0014036
chr18-070057604-G-C	chr18	70057604	G	C	1495008	PASS	0.39124	mid	0.17625200000000002	27	134	0.39124
chr18-070059739-A-G	chr18	70059739	A	G	7483704	PASS	0.98972	eas	0.7924860000000004	120	134	0.98972
chr18-070059767-A-C	chr18	70059767	A	C	10441780	PASS	0	none	0	0	134	1e-6
chr18-070059767-A-T	chr18	70059767	A	T	10441780	PASS	0.99105	eas	0.919787	130	134	0.99105
chr18-070060112-T-C	chr18	70060112	T	C	596442	PASS	0.098031	afr	0.04833400000000001	8	134	0.098031
chr18-070065998-T-A	chr18	70065998	T	A	7221078	PASS	0.99009	eas	0.8319260000000003	121	134	0.99009
chr18-070073881-G-A	chr18	70073881	G	A	14905934	PASS	0.99076	eas	0.8396190000000006	121	134	0.99076
chr18-070074073-G-A	chr18	70074073	G	A	9256848	PASS	0.99066	eas	0.8915270000000004	129	134	0.99066
chr18-070074141-TAAA-*	chr18	70074141	TAAA	*	292359	ExcessHet	0	none	2.2000000000000003e-5	0	100	2.2000000000000003e-5
chr18-070074141-TAAA-AAAA	chr18	70074141	TAAA	AAAA	292359	ExcessHet	0	none	0.002387	0	100	0.002387
chr18-070074141-TAAA-T	chr18	70074141	TAAA	T	292359	ExcessHet	0	none	9e-6	0	100	9e-6
chr18-070074141-TAAA-TA	chr18	70074141	TAAA	TA	292359	ExcessHet	0	none	0.002362	0	100	0.002362
chr18-070074141-TAAA-TAA	chr18	70074141	TAAA	TAA	292359	ExcessHet	0	none	0.12104200000000002	22	100	0.12104200000000002
chr18-070074141-TAAA-TAAAA	chr18	70074141	TAAA	TAAAA	292359	ExcessHet	0	none	0.07092100000000001	5	100	0.07092100000000001
chr18-070074141-TAAA-TAAAAA	chr18	70074141	TAAA	TAAAAA	292359	ExcessHet	0	none	0.00125199999999999	0	100	0.00125199999999999
chr18-070074141-TAAA-TAAAAAAA	chr18	70074141	TAAA	TAAAAAAA	292359	ExcessHet	0	none	0	0	100	1e-6
chr18-070074142-A-*	chr18	70074142	A	*	16547	PASS	0	none	0.1235	22	72	0.1235
chr18-070074142-A-T	chr18	70074142	A	T	16547	PASS	0.068139	afr	0.002586	0	72	0.068139
chr18-070074143-A-*	chr18	70074143	A	*	232	PASS	0	none	0.002489	0	118	0.002489
chr18-070074143-A-T	chr18	70074143	A	T	232	PASS	2.111e-4	afr	1.47e-4	0	118	2.111e-4
chr18-070074996-C-T	chr18	70074996	C	T	1130876	PASS	0.91823	nfe	0.4711829999999995	2	2	0.91823
chr18-070075035-T-C	chr18	70075035	T	C	38383	PASS	0.044274	sas	0.00818499999999999	0	24	0.044274
chr18-070075143-A-C	chr18	70075143	A	C	42691	PASS	0.064501	afr	0.005493	1	130	0.064501
chr18-070075210-T-C	chr18	70075210	T	C	1482139	PASS	0.21554	nfe	0.15230900000000003	25	134	0.21554
chr18-070075565-G-A	chr18	70075565	G	A	16644035	PASS	0.99102	eas	0.917999	130	134	0.99102
chr18-070086693-GTAAAAAAAAAAAAAAA-G	chr18	70086693	GTAAAAAAAAAAAAAAA	G	15624	VQSRTrancheINDEL99.95to100.00	0	none	0	0	24	1e-6
chr18-070086693-GTAAAAAAAAAAAAAAA-TTAAAAAAAAAAAAAAA	chr18	70086693	GTAAAAAAAAAAAAAAA	TTAAAAAAAAAAAAAAA	15624	VQSRTrancheINDEL99.95to100.00	0	none	0.006712	2	24	0.006712
chr18-070086694-TAAAAAAAAAAAAAAAAAAAAAAAAAAA-*	chr18	70086694	TAAAAAAAAAAAAAAAAAAAAAAAAAAA	*	4661006	VQSRTrancheINDEL96.00to97.00	0	none	0	0	108	1e-6
chr18-070086694-TAAAAAAAAAAAAAAAAAAAAAAAAAAA-CAAAAAAAAAAAAAAAAAAAAAAAAAAA	chr18	70086694	TAAAAAAAAAAAAAAAAAAAAAAAAAAA	CAAAAAAAAAAAAAAAAAAAAAAAAAAA	4661006	VQSRTrancheINDEL96.00to97.00	0	none	0	0	108	1e-6
chr18-070086694-TAAAAAAAAAAAAAAAAAAAAAAAAAAA-T	chr18	70086694	TAAAAAAAAAAAAAAAAAAAAAAAAAAA	T	4661006	VQSRTrancheINDEL96.00to97.00	9.04e-6	nfe	0	0	108	9.04e-6
chr18-070086694-TAAAAAAAAAAAAAAAAAAAAAAAAAAA-TAA	chr18	70086694	TAAAAAAAAAAAAAAAAAAAAAAAAAAA	TAA	4661006	VQSRTrancheINDEL96.00to97.00	0	none	9e-6	0	108	9e-6
chr18-070086694-TAAAAAAAAAAAAAAAAAAAAAAAAAAA-TAAAA	chr18	70086694	TAAAAAAAAAAAAAAAAAAAAAAAAAAA	TAAAA	4661006	VQSRTrancheINDEL96.00to97.00	0	none	9e-6	0	108	9e-6
chr18-070086694-TAAAAAAAAAAAAAAAAAAAAAAAAAAA-TAAAAA	chr18	70086694	TAAAAAAAAAAAAAAAAAAAAAAAAAAA	TAAAAA	4661006	VQSRTrancheINDEL96.00to97.00	0	none	7.099999999999998e-5	0	108	7.099999999999998e-5
chr18-070086694-TAAAAAAAAAAAAAAAAAAAAAAAAAAA-TAAAAAA	chr18	70086694	TAAAAAAAAAAAAAAAAAAAAAAAAAAA	TAAAAAA	4661006	VQSRTrancheINDEL96.00to97.00	0	none	2.9400000000000004e-4	0	108	2.9400000000000004e-4
chr18-070086694-TAAAAAAAAAAAAAAAAAAAAAAAAAAA-TAAAAAAA	chr18	70086694	TAAAAAAAAAAAAAAAAAAAAAAAAAAA	TAAAAAAA	4661006	VQSRTrancheINDEL96.00to97.00	0	none	0.002113	0	108	0.002113
chr18-070086694-TAAAAAAAAAAAAAAAAAAAAAAAAAAA-TAAAAAAAA	chr18	70086694	TAAAAAAAAAAAAAAAAAAAAAAAAAAA	TAAAAAAAA	4661006	VQSRTrancheINDEL96.00to97.00	0	none	0.007529	3	108	0.007529
chr18-070086694-TAAAAAAAAAAAAAAAAAAAAAAAAAAA-TAAAAAAAAA	chr18	70086694	TAAAAAAAAAAAAAAAAAAAAAAAAAAA	TAAAAAAAAA	4661006	VQSRTrancheINDEL96.00to97.00	0	none	0.02513600000000002	4	108	0.02513600000000002
chr18-070086694-TAAAAAAAAAAAAAAAAAAAAAAAAAAA-TAAAAAAAAAA	chr18	70086694	TAAAAAAAAAAAAAAAAAAAAAAAAAAA	TAAAAAAAAAA	4661006	VQSRTrancheINDEL96.00to97.00	0	none	0.071418	16	108	0.071418
chr18-070086694-TAAAAAAAAAAAAAAAAAAAAAAAAAAA-TAAAAAAAAAAA	chr18	70086694	TAAAAAAAAAAAAAAAAAAAAAAAAAAA	TAAAAAAAAAAA	4661006	VQSRTrancheINDEL96.00to97.00	0	none	0.147467	33	108	0.147467
chr18-070086694-TAAAAAAAAAAAAAAAAAAAAAAAAAAA-TAAAAAAAAAAAA	chr18	70086694	TAAAAAAAAAAAAAAAAAAAAAAAAAAA	TAAAAAAAAAAAA	4661006	VQSRTrancheINDEL96.00to97.00	0	none	0.17421500000000004	32	108	0.17421500000000004
chr18-070086694-TAAAAAAAAAAAAAAAAAAAAAAAAAAA-TAAAAAAAAAAAAA	chr18	70086694	TAAAAAAAAAAAAAAAAAAAAAAAAAAA	TAAAAAAAAAAAAA	4661006	VQSRTrancheINDEL96.00to97.00	0	none	0.06534400000000001	11	108	0.06534400000000001
chr18-070086694-TAAAAAAAAAAAAAAAAAAAAAAAAAAA-TAAAAAAAAAAAAAA	chr18	70086694	TAAAAAAAAAAAAAAAAAAAAAAAAAAA	TAAAAAAAAAAAAAA	4661006	VQSRTrancheINDEL96.00to97.00	0	none	0.01232599999999998	3	108	0.01232599999999998
chr18-070086694-TAAAAAAAAAAAAAAAAAAAAAAAAAAA-TAAAAAAAAAAAAAAA	chr18	70086694	TAAAAAAAAAAAAAAAAAAAAAAAAAAA	TAAAAAAAAAAAAAAA	4661006	VQSRTrancheINDEL96.00to97.00	0	none	0.002338	0	108	0.002338
chr18-070086694-TAAAAAAAAAAAAAAAAAAAAAAAAAAA-TAAAAAAAAAAAAAAAA	chr18	70086694	TAAAAAAAAAAAAAAAAAAAAAAAAAAA	TAAAAAAAAAAAAAAAA	4661006	VQSRTrancheINDEL96.00to97.00	0	none	7.740000000000004e-4	1	108	7.740000000000004e-4
chr18-070086694-TAAAAAAAAAAAAAAAAAAAAAAAAAAA-TAAAAAAAAAAAAAAAAA	chr18	70086694	TAAAAAAAAAAAAAAAAAAAAAAAAAAA	TAAAAAAAAAAAAAAAAA	4661006	VQSRTrancheINDEL96.00to97.00	0	none	4.720000000000004e-4	0	108	4.720000000000004e-4
chr18-070086694-TAAAAAAAAAAAAAAAAAAAAAAAAAAA-TAAAAAAAAAAAAAAAAAA	chr18	70086694	TAAAAAAAAAAAAAAAAAAAAAAAAAAA	TAAAAAAAAAAAAAAAAAA	4661006	VQSRTrancheINDEL96.00to97.00	0	none	1.0799999999999996e-4	0	108	1.0799999999999996e-4
chr18-070086694-TAAAAAAAAAAAAAAAAAAAAAAAAAAA-TAAAAAAAAAAAAAAAAAAA	chr18	70086694	TAAAAAAAAAAAAAAAAAAAAAAAAAAA	TAAAAAAAAAAAAAAAAAAA	4661006	VQSRTrancheINDEL96.00to97.00	0	none	5.2999999999999994e-5	0	108	5.2999999999999994e-5
chr18-070086694-TAAAAAAAAAAAAAAAAAAAAAAAAAAA-TAAAAAAAAAAAAAAAAAAAA	chr18	70086694	TAAAAAAAAAAAAAAAAAAAAAAAAAAA	TAAAAAAAAAAAAAAAAAAAA	4661006	VQSRTrancheINDEL96.00to97.00	0	none	9e-6	0	108	9e-6
chr18-070086694-TAAAAAAAAAAAAAAAAAAAAAAAAAAA-TAAAAAAAAAAAAAAAAAAAAA	chr18	70086694	TAAAAAAAAAAAAAAAAAAAAAAAAAAA	TAAAAAAAAAAAAAAAAAAAAA	4661006	VQSRTrancheINDEL96.00to97.00	0	none	7.099999999999998e-5	0	108	7.099999999999998e-5
chr18-070086694-TAAAAAAAAAAAAAAAAAAAAAAAAAAA-TAAAAAAAAAAAAAAAAAAAAAA	chr18	70086694	TAAAAAAAAAAAAAAAAAAAAAAAAAAA	TAAAAAAAAAAAAAAAAAAAAAA	4661006	VQSRTrancheINDEL96.00to97.00	0	none	7.099999999999998e-5	0	108	7.099999999999998e-5
chr18-070086694-TAAAAAAAAAAAAAAAAAAAAAAAAAAA-TAAAAAAAAAAAAAAAAAAAAAAA	chr18	70086694	TAAAAAAAAAAAAAAAAAAAAAAAAAAA	TAAAAAAAAAAAAAAAAAAAAAAA	4661006	VQSRTrancheINDEL96.00to97.00	0	none	2.2000000000000003e-5	0	108	2.2000000000000003e-5
chr18-070086694-TAAAAAAAAAAAAAAAAAAAAAAAAAAA-TAAAAAAAAAAAAAAAAAAAAAAAA	chr18	70086694	TAAAAAAAAAAAAAAAAAAAAAAAAAAA	TAAAAAAAAAAAAAAAAAAAAAAAA	4661006	VQSRTrancheINDEL96.00to97.00	0	none	7.099999999999998e-5	0	108	7.099999999999998e-5
chr18-070086694-TAAAAAAAAAAAAAAAAAAAAAAAAAAA-TAAAAAAAAAAAAAAAAAAAAAAAAA	chr18	70086694	TAAAAAAAAAAAAAAAAAAAAAAAAAAA	TAAAAAAAAAAAAAAAAAAAAAAAAA	4661006	VQSRTrancheINDEL96.00to97.00	0	none	7.099999999999998e-5	0	108	7.099999999999998e-5
chr18-070086694-TAAAAAAAAAAAAAAAAAAAAAAAAAAA-TAAAAAAAAAAAAAAAAAAAAAAAAAA	chr18	70086694	TAAAAAAAAAAAAAAAAAAAAAAAAAAA	TAAAAAAAAAAAAAAAAAAAAAAAAAA	4661006	VQSRTrancheINDEL96.00to97.00	0	none	9e-6	0	108	9e-6
chr18-070086694-TAAAAAAAAAAAAAAAAAAAAAAAAAAA-TAAAAAAAAAAAAAAAAAAAAAAAAAAAAA	chr18	70086694	TAAAAAAAAAAAAAAAAAAAAAAAAAAA	TAAAAAAAAAAAAAAAAAAAAAAAAAAAAA	4661006	VQSRTrancheINDEL96.00to97.00	0	none	9e-6	0	108	9e-6
chr18-070086694-TAAAAAAAAAAAAAAAAAAAAAAAAAAA-TAAAAAAAAAAAAAAAAAAAAAAAAAAAAAAA	chr18	70086694	TAAAAAAAAAAAAAAAAAAAAAAAAAAA	TAAAAAAAAAAAAAAAAAAAAAAAAAAAAAAA	4661006	VQSRTrancheINDEL96.00to97.00	0	none	7.099999999999998e-5	0	108	7.099999999999998e-5
chr18-070086694-TAAAAAAAAAAAAAAAAAAAAAAAAAAA-TAAAAAAAAAAAAAAAAAAAAAAAAAAAAAAAA	chr18	70086694	TAAAAAAAAAAAAAAAAAAAAAAAAAAA	TAAAAAAAAAAAAAAAAAAAAAAAAAAAAAAAA	4661006	VQSRTrancheINDEL96.00to97.00	0	none	3.6999999999999985e-5	0	108	3.6999999999999985e-5
chr18-070086694-TAAAAAAAAAAAAAAAAAAAAAAAAAAA-TAAAAAAAAAAAAAAAAAAAAAAAAAAAAAAAAA	chr18	70086694	TAAAAAAAAAAAAAAAAAAAAAAAAAAA	TAAAAAAAAAAAAAAAAAAAAAAAAAAAAAAAAA	4661006	VQSRTrancheINDEL96.00to97.00	0	none	0	0	108	1e-6
chr18-070086694-TAAAAAAAAAAAAAAAAAAAAAAAAAAA-TAAAAAAAAAAAAAAAAAAAAAAAAAAAAAAAAAA	chr18	70086694	TAAAAAAAAAAAAAAAAAAAAAAAAAAA	TAAAAAAAAAAAAAAAAAAAAAAAAAAAAAAAAAA	4661006	VQSRTrancheINDEL96.00to97.00	0	none	0	0	108	1e-6
chr18-070086694-TAAAAAAAAAAAAAAAAAAAAAAAAAAA-TAAAAAAAAAAAAAAAAAAAAAAAAAAAAAAAAAAA	chr18	70086694	TAAAAAAAAAAAAAAAAAAAAAAAAAAA	TAAAAAAAAAAAAAAAAAAAAAAAAAAAAAAAAAAA	4661006	VQSRTrancheINDEL96.00to97.00	0	none	0	0	108	1e-6
chr18-070086694-TAAAAAAAAAAAAAAAAAAAAAAAAAAA-TAAAAAAAAAAAAAAAAAAAAAAAAAAAAAAAAAAAAAAAAAAAAAAAAAAA	chr18	70086694	TAAAAAAAAAAAAAAAAAAAAAAAAAAA	TAAAAAAAAAAAAAAAAAAAAAAAAAAAAAAAAAAAAAAAAAAAAAAAAAAA	4661006	VQSRTrancheINDEL96.00to97.00	0	none	9e-6	0	108	9e-6
chr18-070086704-A-*	chr18	70086704	A	*	1978.97	VQSRTrancheINDEL97.00to99.00	0	none	0.4662749999999994	63	70	0.4662749999999994
chr18-070086704-A-ACC	chr18	70086704	A	ACC	1978.97	VQSRTrancheINDEL97.00to99.00	0	none	0.00146999999999999	0	70	0.00146999999999999
chr18-070086705-A-*	chr18	70086705	A	*	809.97	VQSRTrancheINDEL99.50to99.90	0	none	0.46595099999999934	63	70	0.46595099999999934
chr18-070086705-A-ACC	chr18	70086705	A	ACC	809.97	VQSRTrancheINDEL99.50to99.90	0	none	0.00146999999999999	0	70	0.00146999999999999
chr18-070086706-A-*	chr18	70086706	A	*	1283	VQSRTrancheINDEL97.00to99.00	0	none	0.46546499999999935	63	70	0.46546499999999935
chr18-070086706-A-ACC	chr18	70086706	A	ACC	1283	VQSRTrancheINDEL97.00to99.00	0	none	0.00137299999999999	0	70	0.00137299999999999
chr18-070086706-A-T	chr18	70086706	A	T	1283	VQSRTrancheINDEL97.00to99.00	0	none	3.6999999999999985e-5	0	70	3.6999999999999985e-5
chr18-070086707-A-*	chr18	70086707	A	*	9330	VQSRTrancheINDEL96.00to97.00	0	none	0.4641909999999993	63	70	0.4641909999999993
chr18-070086707-A-ACC	chr18	70086707	A	ACC	9330	VQSRTrancheINDEL96.00to97.00	0	none	0.00134799999999999	0	70	0.00134799999999999
chr18-070086707-A-G	chr18	70086707	A	G	9330	VQSRTrancheINDEL96.00to97.00	0	none	7.099999999999998e-5	0	70	7.099999999999998e-5
chr18-070086707-A-T	chr18	70086707	A	T	9330	VQSRTrancheINDEL96.00to97.00	0	none	2.2899999999999996e-4	0	70	2.2899999999999996e-4
chr18-070086708-A-*	chr18	70086708	A	*	12478	VQSRTrancheINDEL95.00to96.00	0	none	0.45956399999999936	63	70	0.45956399999999936
chr18-070086708-A-ACC	chr18	70086708	A	ACC	12478	VQSRTrancheINDEL95.00to96.00	0	none	0	0	70	1e-6
chr18-070086708-A-C	chr18	70086708	A	C	12478	VQSRTrancheINDEL95.00to96.00	0	none	0.00147199999999999	0	70	0.00147199999999999
chr18-070086708-A-G	chr18	70086708	A	G	12478	VQSRTrancheINDEL95.00to96.00	1.476e-5	nfe	1.0799999999999996e-4	0	70	1.0799999999999996e-4
chr18-070086708-A-T	chr18	70086708	A	T	12478	VQSRTrancheINDEL95.00to96.00	4.8877e-4	sas	3.6000000000000035e-4	0	70	4.8877e-4
chr18-070086709-A-*	chr18	70086709	A	*	10812	VQSRTrancheINDEL96.00to97.00	0	none	0.43606199999999984	63	70	0.43606199999999984
chr18-070086709-A-ACACCC	chr18	70086709	A	ACACCC	10812	VQSRTrancheINDEL96.00to97.00	0	none	0.00147399999999999	0	70	0.00147399999999999
chr18-070086709-A-C	chr18	70086709	A	C	10812	VQSRTrancheINDEL96.00to97.00	3.5016e-4	eas	3.6999999999999985e-5	0	70	3.5016e-4
chr18-070086709-A-G	chr18	70086709	A	G	10812	VQSRTrancheINDEL96.00to97.00	1.115e-5	nfe	3.6999999999999985e-5	0	70	3.6999999999999985e-5
chr18-070086709-A-T	chr18	70086709	A	T	10812	VQSRTrancheINDEL96.00to97.00	0.001347	eas	2.9400000000000004e-4	0	70	0.001347
chr18-070086710-A-*	chr18	70086710	A	*	1194	VQSRTrancheINDEL95.00to96.00	0	none	0.3358599999999998	57	62	0.3358599999999998
chr18-070086710-A-ACACCC	chr18	70086710	A	ACACCC	1194	VQSRTrancheINDEL95.00to96.00	0	none	0.00144899999999999	0	62	0.00144899999999999
chr18-070086710-A-C	chr18	70086710	A	C	1194	VQSRTrancheINDEL95.00to96.00	0	none	9e-6	0	62	9e-6
chr18-070086710-A-G	chr18	70086710	A	G	1194	VQSRTrancheINDEL95.00to96.00	0	none	0	0	62	1e-6
chr18-070086710-A-T	chr18	70086710	A	T	1194	VQSRTrancheINDEL95.00to96.00	2.161e-5	nfe	0	0	62	2.161e-5
chr18-070086711-A-*	chr18	70086711	A	*	820	VQSRTrancheINDEL95.00to96.00	0	none	0.15627000000000002	24	48	0.15627000000000002
chr18-070086711-A-ACACCC	chr18	70086711	A	ACACCC	820	VQSRTrancheINDEL95.00to96.00	0	none	0.00101099999999999	0	48	0.00101099999999999
chr18-070086711-A-C	chr18	70086711	A	C	820	VQSRTrancheINDEL95.00to96.00	0	none	0	0	48	1e-6
chr18-070086711-A-G	chr18	70086711	A	G	820	VQSRTrancheINDEL95.00to96.00	0	none	0	0	48	1e-6
chr18-070086711-A-T	chr18	70086711	A	T	820	VQSRTrancheINDEL95.00to96.00	1.94e-6	nfe	9e-6	0	48	9e-6
chr18-070086712-A-*	chr18	70086712	A	*	2652	VQSRTrancheSNP99.90to99.95	0	none	0.05315800000000001	4	76	0.05315800000000001
chr18-070086712-A-C	chr18	70086712	A	C	2652	VQSRTrancheSNP99.90to99.95	0	none	4.270000000000005e-4	0	76	4.270000000000005e-4
chr18-070086712-A-T	chr18	70086712	A	T	2652	VQSRTrancheSNP99.90to99.95	0	none	0	0	76	1e-6
chr18-070086713-AAAAAAAAAAAAAAAAAAAAAG-*	chr18	70086713	AAAAAAAAAAAAAAAAAAAAAG	*	1742	VQSRTrancheINDEL99.00to99.50	0	none	0.01552799999999999	2	104	0.01552799999999999
chr18-070086713-AAAAAAAAAAAAAAAAAAAAAG-A	chr18	70086713	AAAAAAAAAAAAAAAAAAAAAG	A	1742	VQSRTrancheINDEL99.00to99.50	0	none	0	0	104	1e-6
chr18-070086713-AAAAAAAAAAAAAAAAAAAAAG-ACACCCAAAAAAAAAAAAAAAAAAAAG	chr18	70086713	AAAAAAAAAAAAAAAAAAAAAG	ACACCCAAAAAAAAAAAAAAAAAAAAG	1742	VQSRTrancheINDEL99.00to99.50	0	none	0	0	104	1e-6
chr18-070086713-AAAAAAAAAAAAAAAAAAAAAG-CAAAAAAAAAAAAAAAAAAAAG	chr18	70086713	AAAAAAAAAAAAAAAAAAAAAG	CAAAAAAAAAAAAAAAAAAAAG	1742	VQSRTrancheINDEL99.00to99.50	0	none	7.099999999999998e-5	0	104	7.099999999999998e-5
chr18-070086719-AAAAAAAAAAAAAAAG-*	chr18	70086719	AAAAAAAAAAAAAAAG	*	15774	PASS	0	none	0.004331	0	50	0.004331
chr18-070086719-AAAAAAAAAAAAAAAG-A	chr18	70086719	AAAAAAAAAAAAAAAG	A	15774	PASS	0.0070381	sas	0.00168999999999999	1	50	0.0070381
chr18-070086719-AAAAAAAAAAAAAAAG-AGGTAAAAAAAAAAAAAAG	chr18	70086719	AAAAAAAAAAAAAAAG	AGGTAAAAAAAAAAAAAAG	15774	PASS	0	none	6.999999999999998e-5	0	50	6.999999999999998e-5
chr18-070086719-AAAAAAAAAAAAAAAG-AGGTCAAAAAAAAAAAAAAG	chr18	70086719	AAAAAAAAAAAAAAAG	AGGTCAAAAAAAAAAAAAAG	15774	PASS	0	none	5.2999999999999994e-5	0	50	5.2999999999999994e-5
chr18-070086719-AAAAAAAAAAAAAAAG-ATGTAAAAAAAAAAAAAAG	chr18	70086719	AAAAAAAAAAAAAAAG	ATGTAAAAAAAAAAAAAAG	15774	PASS	0	none	0	0	50	1e-6
chr18-070086719-AAAAAAAAAAAAAAAG-CAAAAAAAAAAAAAAG	chr18	70086719	AAAAAAAAAAAAAAAG	CAAAAAAAAAAAAAAG	15774	PASS	0	none	9e-6	0	50	9e-6
chr18-070086720-AAAAAAAAAAAAAAG-*	chr18	70086720	AAAAAAAAAAAAAAG	*	2314	PASS	0	none	0.00587	1	52	0.00587
chr18-070086720-AAAAAAAAAAAAAAG-A	chr18	70086720	AAAAAAAAAAAAAAG	A	2314	PASS	0.0017565	sas	1.6699999999999994e-4	0	52	0.0017565
chr18-070086720-AAAAAAAAAAAAAAG-AGGTAAAAAAAAAAAAAG	chr18	70086720	AAAAAAAAAAAAAAG	AGGTAAAAAAAAAAAAAG	2314	PASS	0	none	2.2000000000000003e-5	0	52	2.2000000000000003e-5
chr18-070086720-AAAAAAAAAAAAAAG-AGGTCAAAAAAAAAAAAAG	chr18	70086720	AAAAAAAAAAAAAAG	AGGTCAAAAAAAAAAAAAG	2314	PASS	0	none	9e-6	0	52	9e-6
chr18-070086720-AAAAAAAAAAAAAAG-ATGTAAAAAAAAAAAAAG	chr18	70086720	AAAAAAAAAAAAAAG	ATGTAAAAAAAAAAAAAG	2314	PASS	0	none	9e-6	0	52	9e-6
chr18-070086720-AAAAAAAAAAAAAAG-TAAAAAAAAAAAAAG	chr18	70086720	AAAAAAAAAAAAAAG	TAAAAAAAAAAAAAG	2314	PASS	0	none	9e-6	0	52	9e-6
chr18-070086721-AAAAAAAAAAAAAG-*	chr18	70086721	AAAAAAAAAAAAAG	*	361	VQSRTrancheINDEL95.00to96.00	0	none	0.006102	1	52	0.006102
chr18-070086721-AAAAAAAAAAAAAG-A	chr18	70086721	AAAAAAAAAAAAAG	A	361	VQSRTrancheINDEL95.00to96.00	1.2329e-4	sas	3.6999999999999985e-5	0	52	1.2329e-4
chr18-070086721-AAAAAAAAAAAAAG-AGGTAAAAAAAAAAAAG	chr18	70086721	AAAAAAAAAAAAAG	AGGTAAAAAAAAAAAAG	361	VQSRTrancheINDEL95.00to96.00	0	none	0	0	52	1e-6
chr18-070086721-AAAAAAAAAAAAAG-AGGTCAAAAAAAAAAAAG	chr18	70086721	AAAAAAAAAAAAAG	AGGTCAAAAAAAAAAAAG	361	VQSRTrancheINDEL95.00to96.00	0	none	0	0	52	1e-6
chr18-070086721-AAAAAAAAAAAAAG-GAAAAAAAAAAAAG	chr18	70086721	AAAAAAAAAAAAAG	GAAAAAAAAAAAAG	361	VQSRTrancheINDEL95.00to96.00	0	none	0	0	52	1e-6
chr18-070086721-AAAAAAAAAAAAAG-TAAAAAAAAAAAAG	chr18	70086721	AAAAAAAAAAAAAG	TAAAAAAAAAAAAG	361	VQSRTrancheINDEL95.00to96.00	0	none	0	0	52	1e-6
chr18-070086722-A-*	chr18	70086722	A	*	141	VQSRTrancheINDEL95.00to96.00	0	none	0.0065970000000000004	1	102	0.0065970000000000004
chr18-070086722-A-AGG	chr18	70086722	A	AGG	141	VQSRTrancheINDEL95.00to96.00	0	none	0	0	102	1e-6
chr18-070086722-A-AGGTC	chr18	70086722	A	AGGTC	141	VQSRTrancheINDEL95.00to96.00	0	none	0	0	102	1e-6
chr18-070086722-A-G	chr18	70086722	A	G	141	VQSRTrancheINDEL95.00to96.00	6.5e-7	nfe	0	0	102	1e-6
chr18-070086722-A-T	chr18	70086722	A	T	141	VQSRTrancheINDEL95.00to96.00	6.5e-7	nfe	0	0	102	1e-6
chr18-070086723-A-*	chr18	70086723	A	*	115	PASS	0	none	0.006601	1	126	0.006601
chr18-070086723-A-G	chr18	70086723	A	G	115	PASS	0	none	0	0	126	1e-6
chr18-070086724-AAAAAAAAAAGGTCAATAC-*	chr18	70086724	AAAAAAAAAAGGTCAATAC	*	62.97	VQSRTrancheINDEL97.00to99.00	0	none	0.006601	1	128	0.006601
chr18-070086724-AAAAAAAAAAGGTCAATAC-A	chr18	70086724	AAAAAAAAAAGGTCAATAC	A	62.97	VQSRTrancheINDEL97.00to99.00	0	none	0	0	128	1e-6
chr18-070086724-AAAAAAAAAAGGTCAATAC-AAATAC	chr18	70086724	AAAAAAAAAAGGTCAATAC	AAATAC	62.97	VQSRTrancheINDEL97.00to99.00	0	none	0	0	128	1e-6
chr18-070086725-A-*	chr18	70086725	A	*	581	PASS	0	none	0.006652	1	122	0.006652
chr18-070086725-A-C	chr18	70086725	A	C	581	PASS	5.84e-6	sas	0	0	122	5.84e-6
chr18-070086732-AAG-*	chr18	70086732	AAG	*	50	VQSRTrancheINDEL95.00to96.00	0	none	0.006651	1	118	0.006651
chr18-070086732-AAG-A	chr18	70086732	AAG	A	50	VQSRTrancheINDEL95.00to96.00	0	none	0	0	118	1e-6
chr18-070086732-AAG-GAG	chr18	70086732	AAG	GAG	50	VQSRTrancheINDEL95.00to96.00	0	none	0	0	118	1e-6
chr18-070086733-AGGTC-*	chr18	70086733	AGGTC	*	2251	VQSRTrancheINDEL95.00to96.00	0	none	0.006674	1	104	0.006674
chr18-070086733-AGGTC-A	chr18	70086733	AGGTC	A	2251	VQSRTrancheINDEL95.00to96.00	7.945e-5	afr	1.27e-4	0	104	1.27e-4
chr18-070086733-AGGTC-CGGTC	chr18	70086733	AGGTC	CGGTC	2251	VQSRTrancheINDEL95.00to96.00	0	none	0	0	104	1e-6
chr18-070086733-AGGTC-GGGTC	chr18	70086733	AGGTC	GGGTC	2251	VQSRTrancheINDEL95.00to96.00	0	none	0	0	104	1e-6
chr18-070086733-AGGTC-TGGTC	chr18	70086733	AGGTC	TGGTC	2251	VQSRTrancheINDEL95.00to96.00	0	none	7.099999999999998e-5	0	104	7.099999999999998e-5
chr18-070086734-G-*	chr18	70086734	G	*	38386	PASS	0	none	0.006827	1	92	0.006827
chr18-070086734-G-A	chr18	70086734	G	A	38386	PASS	0.018442	sas	0.003343	0	92	0.018442
chr18-070086734-G-T	chr18	70086734	G	T	38386	PASS	9.4e-7	nfe	9e-6	0	92	9e-6
chr18-070086742-C-*	chr18	70086742	C	*	5964	PASS	0	none	0	0	100	1e-6
chr18-070086742-C-A	chr18	70086742	C	A	5964	PASS	0.001774	eas	0.00347	3	100	0.00347
chr18-070087877-G-A	chr18	70087877	G	A	228781	PASS	0.055096	amr	0.02253200000000002	7	134	0.055096
chr18-070088222-C-T	chr18	70088222	C	T	20288	PASS	0.0046123	sas	0.00152199999999999	1	134	0.0046123
chr18-070091756-CTTTTT-ATTTTT	chr18	70091756	CTTTTT	ATTTTT	121697	VQSRTrancheINDEL95.00to96.00	0	none	9e-6	0	0	9e-6
chr18-070091756-CTTTTT-C	chr18	70091756	CTTTTT	C	121697	VQSRTrancheINDEL95.00to96.00	0	none	0	0	0	1e-6
chr18-070091756-CTTTTT-CT	chr18	70091756	CTTTTT	CT	121697	VQSRTrancheINDEL95.00to96.00	0	none	5.2999999999999994e-5	0	0	5.2999999999999994e-5
chr18-070091756-CTTTTT-CTT	chr18	70091756	CTTTTT	CTT	121697	VQSRTrancheINDEL95.00to96.00	0	none	4.710000000000004e-4	0	0	4.710000000000004e-4
chr18-070091756-CTTTTT-CTTT	chr18	70091756	CTTTTT	CTTT	121697	VQSRTrancheINDEL95.00to96.00	0	none	0.006733	0	0	0.006733
chr18-070091756-CTTTTT-CTTTT	chr18	70091756	CTTTTT	CTTTT	121697	VQSRTrancheINDEL95.00to96.00	0	none	0.04677500000000001	0	0	0.04677500000000001
chr18-070091756-CTTTTT-CTTTTTT	chr18	70091756	CTTTTT	CTTTTTT	121697	VQSRTrancheINDEL95.00to96.00	0	none	0.02036900000000001	0	0	0.02036900000000001
chr18-070091756-CTTTTT-CTTTTTTT	chr18	70091756	CTTTTT	CTTTTTTT	121697	VQSRTrancheINDEL95.00to96.00	0	none	0.00136999999999999	0	0	0.00136999999999999
chr18-070091756-CTTTTT-CTTTTTTTT	chr18	70091756	CTTTTT	CTTTTTTTT	121697	VQSRTrancheINDEL95.00to96.00	0	none	0	0	0	1e-6
chr18-070091756-CTTTTT-CTTTTTTTTT	chr18	70091756	CTTTTT	CTTTTTTTTT	121697	VQSRTrancheINDEL95.00to96.00	0	none	0	0	0	1e-6
chr18-070091756-CTTTTT-CTTTTTTTTTTT	chr18	70091756	CTTTTT	CTTTTTTTTTTT	121697	VQSRTrancheINDEL95.00to96.00	0	none	2.2000000000000003e-5	0	0	2.2000000000000003e-5
chr18-070091756-CTTTTT-TTTTTT	chr18	70091756	CTTTTT	TTTTTT	121697	VQSRTrancheINDEL95.00to96.00	0	none	9e-6	0	0	9e-6
chr18-070092007-C-T	chr18	70092007	C	T	93086	PASS	0.022097	mid	0.010522	1	110	0.022097
chr18-070092251-T-C	chr18	70092251	T	C	208720	PASS	0.025001	nfe	0.01516999999999998	6	134	0.025001
chr18-070092313-C-A	chr18	70092313	C	A	9066421	PASS	0.99023	eas	0.8818610000000008	125	132	0.99023
chr18-070092313-C-CATTGGGAGGCTGGG	chr18	70092313	C	CATTGGGAGGCTGGG	9066421	PASS	0	none	0	0	132	1e-6
chr18-070092313-C-T	chr18	70092313	C	T	9066421	PASS	4.3983e-4	amr	8.9e-5	0	132	4.3983e-4
chr18-070092899-T-A	chr18	70092899	T	A	5526	PASS	9.5186e-4	nfe	4.05e-4	1	134	9.5186e-4
chr18-070109826-T-C	chr18	70109826	T	C	107974	PASS	0.064946	afr	0.005751	1	134	0.064946
chr18-070128095-A-G	chr18	70128095	A	G	35220	PASS	0.008202	nfe	0.004058	1	128	0.008202
chr18-070128716-ATTCTT-A	chr18	70128716	ATTCTT	A	12892.97	PASS	0.0019875	nfe	8.69e-4	1	134	0.0019875
chr18-070128717-T-*	chr18	70128717	T	*	273	PASS	0	none	8.69e-4	1	134	8.69e-4
chr18-070128717-T-C	chr18	70128717	T	C	273	PASS	0	none	0	0	134	1e-6
chr18-070128719-CT-*	chr18	70128719	CT	*	130906.97	PASS	0	none	8.69e-4	1	134	8.69e-4
chr18-070128719-CT-C	chr18	70128719	CT	C	130906.97	PASS	0.019261	nfe	0.01317299999999998	5	134	0.019261
chr18-070134367-T-C	chr18	70134367	T	C	25101	PASS	0.0026351	nfe	0.00127799999999999	1	132	0.0026351
chr18-070134550-TA-CA	chr18	70134550	TA	CA	504332	PASS	0	none	0.02533900000000001	4	134	0.02533900000000001
chr18-070134550-TA-T	chr18	70134550	TA	T	504332	PASS	0	none	0	0	134	1e-6
chr18-070135213-T-C	chr18	70135213	T	C	230676	PASS	0.02409	nfe	0.01472299999999999	2	134	0.02409
chr18-070139958-TAA-*	chr18	70139958	TAA	*	575209	ExcessHet	0	none	2.09e-4	0	90	2.09e-4
chr18-070139958-TAA-AAA	chr18	70139958	TAA	AAA	575209	ExcessHet	0	none	0.004105	0	90	0.004105
chr18-070139958-TAA-T	chr18	70139958	TAA	T	575209	ExcessHet	3.7709e-4	sas	0.002237	0	90	0.002237
chr18-070139958-TAA-TA	chr18	70139958	TAA	TA	575209	ExcessHet	0	none	0.22378	28	90	0.22378
chr18-070139958-TAA-TAAA	chr18	70139958	TAA	TAAA	575209	ExcessHet	0	none	0.063281	4	90	0.063281
chr18-070139958-TAA-TAAAA	chr18	70139958	TAA	TAAAA	575209	ExcessHet	0	none	4.720000000000004e-4	0	90	4.720000000000004e-4
chr18-070142163-CA-C	chr18	70142163	CA	C	5723.97	PASS	5.4373e-4	sas	0.003524	1	134	0.003524
chr18-070142163-CA-CAA	chr18	70142163	CA	CAA	5723.97	PASS	0	none	0.00101199999999999	0	134	0.00101199999999999
chr18-070142192-G-A	chr18	70142192	G	A	3236	PASS	3.5239e-4	nfe	1.47e-4	1	134	3.5239e-4
chr18-070142301-A-T	chr18	70142301	A	T	6855	PASS	7.6221e-4	nfe	1.47e-4	1	134	7.6221e-4
chr18-070142396-CAAAAA-*	chr18	70142396	CAAAAA	*	631830	ExcessHet	0	none	8.680000000000001e-4	0	90	8.680000000000001e-4
chr18-070142396-CAAAAA-AAAAAA	chr18	70142396	CAAAAA	AAAAAA	631830	ExcessHet	0	none	0.00413	0	90	0.00413
chr18-070142396-CAAAAA-C	chr18	70142396	CAAAAA	C	631830	ExcessHet	0	none	0	0	90	1e-6
chr18-070142396-CAAAAA-CA	chr18	70142396	CAAAAA	CA	631830	ExcessHet	0	none	1.47e-4	0	90	1.47e-4
chr18-070142396-CAAAAA-CAA	chr18	70142396	CAAAAA	CAA	631830	ExcessHet	0	none	0.002964	0	90	0.002964
chr18-070142396-CAAAAA-CAAA	chr18	70142396	CAAAAA	CAAA	631830	ExcessHet	0	none	0.02970800000000001	1	90	0.02970800000000001
chr18-070142396-CAAAAA-CAAAA	chr18	70142396	CAAAAA	CAAAA	631830	ExcessHet	0	none	0.2579239999999998	35	90	0.2579239999999998
chr18-070142396-CAAAAA-CAAAAAA	chr18	70142396	CAAAAA	CAAAAAA	631830	ExcessHet	0	none	0.01696600000000002	0	90	0.01696600000000002
chr18-070142396-CAAAAA-CAAAAAAA	chr18	70142396	CAAAAA	CAAAAAAA	631830	ExcessHet	0	none	0.00105899999999999	0	90	0.00105899999999999
chr18-070142396-CAAAAA-CAAAAAAAA	chr18	70142396	CAAAAA	CAAAAAAAA	631830	ExcessHet	0	none	3.6999999999999985e-5	0	90	3.6999999999999985e-5
chr18-070142396-CAAAAA-CAAAAAAAAA	chr18	70142396	CAAAAA	CAAAAAAAAA	631830	ExcessHet	0	none	0	0	90	1e-6
chr18-070142399-A-*	chr18	70142399	A	*	624.97	VQSRTrancheINDEL99.50to99.90	0	none	0.003245	0	130	0.003245
chr18-070142399-A-AC	chr18	70142399	A	AC	624.97	VQSRTrancheINDEL99.50to99.90	0	none	0	0	130	1e-6
chr18-070142399-A-ACACACCC	chr18	70142399	A	ACACACCC	624.97	VQSRTrancheINDEL99.50to99.90	0	none	9e-6	0	130	9e-6
chr18-070142411-ACC-*	chr18	70142411	ACC	*	14243396	PASS	0	none	8.9e-5	0	124	8.9e-5
chr18-070142411-ACC-A	chr18	70142411	ACC	A	14243396	PASS	6.388e-5	afr	0	0	124	6.388e-5
chr18-070142411-ACC-AAAAAAAAAACCC	chr18	70142411	ACC	AAAAAAAAAACCC	14243396	PASS	0	none	0	0	124	1e-6
chr18-070142411-ACC-AAAAAAACCC	chr18	70142411	ACC	AAAAAAACCC	14243396	PASS	0	none	9e-6	0	124	9e-6
chr18-070142411-ACC-AAAAAACCC	chr18	70142411	ACC	AAAAAACCC	14243396	PASS	0	none	9e-6	0	124	9e-6
chr18-070142411-ACC-AAAAACCC	chr18	70142411	ACC	AAAAACCC	14243396	PASS	0	none	3.6999999999999985e-5	0	124	3.6999999999999985e-5
chr18-070142411-ACC-AAAACCC	chr18	70142411	ACC	AAAACCC	14243396	PASS	0	none	2.09e-4	0	124	2.09e-4
chr18-070142411-ACC-AAACCC	chr18	70142411	ACC	AAACCC	14243396	PASS	0	none	6.100000000000004e-4	0	124	6.100000000000004e-4
chr18-070142411-ACC-AACCC	chr18	70142411	ACC	AACCC	14243396	PASS	0	none	0.01429799999999999	0	124	0.01429799999999999
chr18-070142411-ACC-AC	chr18	70142411	ACC	AC	14243396	PASS	0	none	2.7300000000000035e-4	0	124	2.7300000000000035e-4
chr18-070142411-ACC-ACCC	chr18	70142411	ACC	ACCC	14243396	PASS	0	none	0.2601319999999999	42	124	0.2601319999999999
chr18-070142411-ACC-CCC	chr18	70142411	ACC	CCC	14243396	PASS	0	none	0.6137400000000001	76	124	0.6137400000000001
chr18-070142412-C-*	chr18	70142412	C	*	61482	PASS	0	none	1.6699999999999994e-4	0	134	1.6699999999999994e-4
chr18-070142412-C-A	chr18	70142412	C	A	61482	PASS	0.05284	afr	0.005211	1	134	0.05284
chr18-070142412-C-CAACACAAAACCAAATAACTCAACCCAAAACCAAACACACCCAACA	chr18	70142412	C	CAACACAAAACCAAATAACTCAACCCAAAACCAAACACACCCAACA	61482	PASS	0	none	0	0	134	1e-6
chr18-070145537-G-A	chr18	70145537	G	A	9160722	PASS	0.99035	eas	0.8303820000000002	120	134	0.99035
chr18-070145594-C-A	chr18	70145594	C	A	1665	PASS	1.5678e-4	nfe	2.2000000000000003e-5	1	134	1.5678e-4
chr18-070145836-TTA-GTA	chr18	70145836	TTA	GTA	211000	PASS	0	none	0	0	134	1e-6
chr18-070145836-TTA-T	chr18	70145836	TTA	T	211000	PASS	0.038366	sas	0.01230799999999998	1	134	0.038366
chr18-070148889-C-T	chr18	70148889	C	T	119296	PASS	0.0070403	nfe	0.004544	2	134	0.0070403
chr18-070149882-C-T	chr18	70149882	C	T	221	PASS	0	none	0	1	132	1e-6
chr18-070150508-T-C	chr18	70150508	T	C	10999880	PASS	0.99083	eas	0.9078380000000004	129	134	0.99083
chr18-070150601-G-A	chr18	70150601	G	A	314623	PASS	0.025235	nfe	0.01519599999999998	6	134	0.025235
chr18-070150810-C-T	chr18	70150810	C	T	12259886	PASS	0.9981	nfe	0.985553	134	134	0.9981
chr18-070150830-T-C	chr18	70150830	T	C	9145581	PASS	0.99005	eas	0.8763550000000006	127	134	0.99005
chr18-070150880-CCTGT-*	chr18	70150880	CCTGT	*	12045163.97	PASS	0	none	0	0	132	1e-6
chr18-070150880-CCTGT-C	chr18	70150880	CCTGT	C	12045163.97	PASS	0.98945	eas	0.8533890000000004	127	132	0.98945
chr18-070165924-T-C	chr18	70165924	T	C	614	PASS	4.66e-6	nfe	0	1	134	4.66e-6
chr18-070166070-T-C	chr18	70166070	T	C	155686	PASS	0.020368	mid	0.00813199999999999	1	134	0.020368
chr18-070166149-T-C	chr18	70166149	T	C	205080	PASS	0.03804	sas	0.01139199999999999	1	134	0.03804
chr18-070168733-C-A	chr18	70168733	C	A	15370	PASS	0.0057812	mid	0.00132599999999999	1	134	0.0057812
chr18-070168879-G-T	chr18	70168879	G	T	229990	PASS	0.03781	sas	0.01141799999999998	1	134	0.03781
chr18-070168981-A-G	chr18	70168981	A	G	25681	PASS	0.0027089	nfe	8.69e-4	1	134	0.0027089
chr18-070169145-G-A	chr18	70169145	G	A	755	PASS	5.1e-7	nfe	0	1	134	1e-6
chr18-070190723-C-A	chr18	70190723	C	A	151697	PASS	0.016674	nfe	0.00969399999999999	1	134	0.016674
chr18-070193050-A-C	chr18	70193050	A	C	70149	PASS	0.039381	sas	0.00943199999999999	1	130	0.039381
chr18-070193083-C-G	chr18	70193083	C	G	392613	PASS	3.58e-6	nfe	0	0	134	3.58e-6
chr18-070193083-C-T	chr18	70193083	C	T	392613	PASS	0.20738	afr	0.04473100000000001	7	134	0.20738
chr18-070193176-CAAAAAAAAAA-C	chr18	70193176	CAAAAAAAAAA	C	1480496.97	ExcessHet	0.054004	sas	0.011309	1	122	0.054004
chr18-070193176-CAAAAAAAAAA-CA	chr18	70193176	CAAAAAAAAAA	CA	1480496.97	ExcessHet	0	none	0	0	122	1e-6
chr18-070193176-CAAAAAAAAAA-CAA	chr18	70193176	CAAAAAAAAAA	CAA	1480496.97	ExcessHet	0	none	0	0	122	1e-6
chr18-070193176-CAAAAAAAAAA-CAAA	chr18	70193176	CAAAAAAAAAA	CAAA	1480496.97	ExcessHet	0	none	9e-6	0	122	9e-6
chr18-070193176-CAAAAAAAAAA-CAAAA	chr18	70193176	CAAAAAAAAAA	CAAAA	1480496.97	ExcessHet	0	none	2.2999999999999995e-4	0	122	2.2999999999999995e-4
chr18-070193176-CAAAAAAAAAA-CAAAAA	chr18	70193176	CAAAAAAAAAA	CAAAAA	1480496.97	ExcessHet	0	none	0.00101199999999999	1	122	0.00101199999999999
chr18-070193176-CAAAAAAAAAA-CAAAAAA	chr18	70193176	CAAAAAAAAAA	CAAAAAA	1480496.97	ExcessHet	0	none	0.005569	1	122	0.005569
chr18-070193176-CAAAAAAAAAA-CAAAAAAA	chr18	70193176	CAAAAAAAAAA	CAAAAAAA	1480496.97	ExcessHet	0	none	0.023477	3	122	0.023477
chr18-070193176-CAAAAAAAAAA-CAAAAAAAA	chr18	70193176	CAAAAAAAAAA	CAAAAAAAA	1480496.97	ExcessHet	0	none	0.092622	7	122	0.092622
chr18-070193176-CAAAAAAAAAA-CAAAAAAAAA	chr18	70193176	CAAAAAAAAAA	CAAAAAAAAA	1480496.97	ExcessHet	0	none	0.226725	39	122	0.226725
chr18-070193176-CAAAAAAAAAA-CAAAAAAAAAAA	chr18	70193176	CAAAAAAAAAA	CAAAAAAAAAAA	1480496.97	ExcessHet	0	none	0.106527	10	122	0.106527
chr18-070193176-CAAAAAAAAAA-CAAAAAAAAAAAA	chr18	70193176	CAAAAAAAAAA	CAAAAAAAAAAAA	1480496.97	ExcessHet	0	none	0.01590100000000002	2	122	0.01590100000000002
chr18-070193176-CAAAAAAAAAA-CAAAAAAAAAAAAA	chr18	70193176	CAAAAAAAAAA	CAAAAAAAAAAAAA	1480496.97	ExcessHet	0	none	0.002139	0	122	0.002139
chr18-070193176-CAAAAAAAAAA-CAAAAAAAAAAAAAA	chr18	70193176	CAAAAAAAAAA	CAAAAAAAAAAAAAA	1480496.97	ExcessHet	0	none	7.099999999999998e-5	0	122	7.099999999999998e-5
chr18-070193176-CAAAAAAAAAA-CAAAAAAAAAAAAAAA	chr18	70193176	CAAAAAAAAAA	CAAAAAAAAAAAAAAA	1480496.97	ExcessHet	0	none	0	0	122	1e-6
chr18-070193178-A-*	chr18	70193178	A	*	352	PASS	0	none	0.138943	14	44	0.138943
chr18-070193178-A-C	chr18	70193178	A	C	352	PASS	3.7083e-4	afr	0	0	44	3.7083e-4
chr18-070193483-T-A	chr18	70193483	T	A	13273029	PASS	0	none	0	0	134	1e-6
chr18-070193483-T-C	chr18	70193483	T	C	13273029	PASS	0.99103	eas	0.96821	133	134	0.99103
chr18-070194113-T-C	chr18	70194113	T	C	18458	PASS	0.17768	eas	0.014774	0	0	0.17768
chr18-070196608-T-C	chr18	70196608	T	C	1043347	PASS	0.21828	afr	0.04828000000000002	7	134	0.21828
chr18-070196614-T-TCTC	chr18	70196614	T	TCTC	38416017.97	PASS	0.99807	nfe	0.9809190000000008	134	134	0.99807
chr18-070197682-T-G	chr18	70197682	T	G	82855	PASS	0.0043652	nfe	0.002415	1	134	0.0043652
chr18-070197693-T-C	chr18	70197693	T	C	737	VQSRTrancheSNP99.70to99.80	7.281e-5	amr	0	1	134	7.281e-5
chr18-070197816-T-A	chr18	70197816	T	A	2497	PASS	9.512e-5	nfe	1.0799999999999996e-4	1	132	1.0799999999999996e-4
chr18-070199399-C-T	chr18	70199399	C	T	305990	PASS	0.057343	amr	0.02274400000000001	7	134	0.057343
chr18-070201777-A-G	chr18	70201777	A	G	624475	PASS	0.21188	afr	0.05728400000000001	8	134	0.21188
chr18-070203988-G-A	chr18	70203988	G	A	116445	PASS	0.038691	sas	0.01065899999999998	1	134	0.038691
chr18-070203992-G-A	chr18	70203992	G	A	698659	PASS	0.28642	afr	0.05450400000000002	4	134	0.28642
chr18-070204107-A-C	chr18	70204107	A	C	20703012	PASS	0.99078	eas	0.8443870000000008	120	134	0.99078
chr18-070204107-A-G	chr18	70204107	A	G	20703012	PASS	0	none	0	0	134	1e-6
chr18-070204107-A-T	chr18	70204107	A	T	20703012	PASS	4.0807e-4	amr	2.2000000000000003e-5	0	134	4.0807e-4
chr18-070204275-A-G	chr18	70204275	A	G	139224	PASS	0.065909	afr	0.005725	1	134	0.065909
chr18-070204297-T-C	chr18	70204297	T	C	243670	PASS	0.015364	nfe	0.01411799999999998	3	134	0.015364
chr18-070205318-G-*	chr18	70205318	G	*	197764	PASS	0	none	0	0	134	1e-6
chr18-070205318-G-A	chr18	70205318	G	A	197764	PASS	0.0092504	nfe	0.006577	4	134	0.0092504
chr18-070205464-T-A	chr18	70205464	T	A	190779	PASS	0.019773	mid	0.00789799999999998	1	134	0.019773
chr18-070205477-C-T	chr18	70205477	C	T	808138	PASS	0.045659	nfe	0.033091	12	134	0.045659
chr18-070205542-C-T	chr18	70205542	C	T	1222683	PASS	0.18583	afr	0.045505	4	134	0.18583
chr18-070205765-G-A	chr18	70205765	G	A	847668	PASS	0.18398	afr	0.03961300000000001	7	134	0.18398
chr18-070205904-GAA-*	chr18	70205904	GAA	*	160879	ExcessHet	0	none	9e-6	0	104	9e-6
chr18-070205904-GAA-AAA	chr18	70205904	GAA	AAA	160879	ExcessHet	0	none	1.47e-4	0	104	1.47e-4
chr18-070205904-GAA-G	chr18	70205904	GAA	G	160879	ExcessHet	2.193e-5	nfe	7.500000000000004e-4	0	104	7.500000000000004e-4
chr18-070205904-GAA-GA	chr18	70205904	GAA	GA	160879	ExcessHet	0	none	0.057905	6	104	0.057905
chr18-070205904-GAA-GAAA	chr18	70205904	GAA	GAAA	160879	ExcessHet	0	none	0.03160400000000001	0	104	0.03160400000000001
chr18-070205904-GAA-GAAAA	chr18	70205904	GAA	GAAAA	160879	ExcessHet	0	none	8.9e-5	0	104	8.9e-5
chr18-070205904-GAA-GAAAAAAA	chr18	70205904	GAA	GAAAAAAA	160879	ExcessHet	0	none	0	0	104	1e-6
chr18-070205904-GAA-GAAAAAAAA	chr18	70205904	GAA	GAAAAAAAA	160879	ExcessHet	0	none	0	0	104	1e-6
chr18-070205904-GAA-GAAAAAAAAA	chr18	70205904	GAA	GAAAAAAAAA	160879	ExcessHet	0	none	5.2999999999999994e-5	0	104	5.2999999999999994e-5
chr18-070205904-GAA-GAAAAAAAAAA	chr18	70205904	GAA	GAAAAAAAAAA	160879	ExcessHet	0	none	0	0	104	1e-6
chr18-070205904-GAA-TAA	chr18	70205904	GAA	TAA	160879	ExcessHet	0	none	0	0	104	1e-6
chr18-070205905-A-*	chr18	70205905	A	*	295	PASS	0	none	0.05888100000000002	6	96	0.05888100000000002
chr18-070205905-A-G	chr18	70205905	A	G	295	PASS	7.863e-5	nfe	0	0	96	7.863e-5
chr18-070314348-CT-C	chr18	70314348	CT	C	7803.97	PASS	0	none	0.004425	0	0	0.004425
chr18-070324486-C-T	chr18	70324486	C	T	5303174	PASS	0.7658	eas	0.4698189999999994	69	134	0.7658
chr18-070325043-G-A	chr18	70325043	G	A	11115908	PASS	0.19698	mid	0.144154	21	134	0.19698
chr18-070325196-C-T	chr18	70325196	C	T	5558271	PASS	0.076926	sas	0.06777300000000001	5	134	0.076926
chr18-070325448-C-T	chr18	70325448	C	T	8963432	PASS	0.16563	mid	0.115214	27	134	0.16563
chr18-070326416-T-C	chr18	70326416	T	C	28212	PASS	0.0036531	nfe	0.00186699999999999	1	134	0.0036531
chr18-070381377-A-G	chr18	70381377	A	G	48952	PASS	0.34158	eas	0.03392500000000002	0	0	0.34158
chr18-070381396-G-A	chr18	70381396	G	A	50014	PASS	0.39808	eas	0.03352800000000002	0	0	0.39808
chr18-070430173-T-A	chr18	70430173	T	A	42764	PASS	0	none	0	0	134	1e-6
chr18-070430173-T-C	chr18	70430173	T	C	42764	PASS	0.012442	nfe	0.005571	5	134	0.012442
chr18-070430327-G-C	chr18	70430327	G	C	9332959	PASS	0.7617	amr	0.6411120000000007	94	134	0.7617
chr18-070430327-G-T	chr18	70430327	G	T	9332959	PASS	0	none	0	0	134	1e-6
chr18-070430369-C-T	chr18	70430369	C	T	182200	PASS	0.028025	mid	0.00971999999999999	1	134	0.028025
chr18-070430422-A-G	chr18	70430422	A	G	6255584	PASS	0.43616	amr	0.30637099999999945	53	134	0.43616
chr18-070430697-G-A	chr18	70430697	G	A	224803	PASS	0.011692	sas	0.00922399999999998	3	134	0.011692
chr18-070430747-T-C	chr18	70430747	T	C	181274	PASS	0.011301	sas	0.00935499999999998	3	134	0.011301
chr18-070430876-C-G	chr18	70430876	C	G	3194	PASS	2.093e-5	nfe	8.9e-5	1	134	8.9e-5
chr18-071226028-A-C	chr18	71226028	A	C	4935152	PASS	0.8271	mid	0.6672310000000006	50	68	0.8271
chr18-071226070-A-G	chr18	71226070	A	G	20680	PASS	0.0048543	nfe	0.002462	0	90	0.0048543
chr18-071226284-T-*	chr18	71226284	T	*	7047669	PASS	0	none	9e-6	0	134	9e-6
chr18-071226284-T-A	chr18	71226284	T	A	7047669	PASS	0	none	0	0	134	1e-6
chr18-071226284-T-C	chr18	71226284	T	C	7047669	PASS	0.93101	eas	0.7713050000000004	102	134	0.93101
chr18-071226294-C-T	chr18	71226294	C	T	5180	PASS	8.2309e-4	sas	3.6000000000000035e-4	2	134	8.2309e-4
chr18-071226489-G-A	chr18	71226489	G	A	469835	PASS	0.042859	nfe	0.05677600000000002	14	134	0.05677600000000002
chr18-071226520-G-C	chr18	71226520	G	C	15120896	PASS	0.99779	nfe	0.985634	134	134	0.99779
chr18-071226535-T-C	chr18	71226535	T	C	473022	PASS	0.038243	nfe	0.03620400000000001	6	134	0.038243
chr18-071226775-G-A	chr18	71226775	G	A	2306330	PASS	0.56079	mid	0.4561899999999993	73	132	0.56079
chr18-071226775-G-C	chr18	71226775	G	C	2306330	PASS	0	none	9e-6	0	132	9e-6
chr18-071665121-C-G	chr18	71665121	C	G	724480	PASS	0.43583	nfe	0.23845800000000003	6	10	0.43583
chr18-071665166-T-C	chr18	71665166	T	C	1439161	PASS	0.48865	eas	0.29467999999999966	15	40	0.48865
chr18-072537709-T-C	chr18	72537709	T	C	31	PASS	0	none	0	0	0	1e-6
chr18-072538124-C-A	chr18	72538124	C	A	133874	PASS	0.0056714	nfe	0.00411	1	134	0.0056714
chr18-072538124-C-T	chr18	72538124	C	T	133874	PASS	2.6227e-4	sas	1.0799999999999996e-4	0	134	2.6227e-4
chr18-072538166-G-A	chr18	72538166	G	A	930522	PASS	0.45608	eas	0.02176500000000001	1	134	0.45608
chr18-072539172-C-A	chr18	72539172	C	A	52762	PASS	0	none	5.2999999999999994e-5	0	2	5.2999999999999994e-5
chr18-072539172-C-CA	chr18	72539172	C	CA	52762	PASS	0.31497000000000003	eas	0.02087	0	2	0.31497000000000003
chr18-072539172-C-T	chr18	72539172	C	T	52762	PASS	0	none	0	0	2	1e-6
chr18-072539223-A-G	chr18	72539223	A	G	1722716	PASS	0.95725	nfe	0.5648610000000001	0	0	0.95725
chr18-072539223-A-T	chr18	72539223	A	T	1722716	PASS	0	none	9e-6	0	0	9e-6
chr18-072539377-T-G	chr18	72539377	T	G	375519	PASS	0.70961	nfe	0.197468	0	0	0.70961
chr18-072541663-G-T	chr18	72541663	G	T	8794821	PASS	0.94483	nfe	0.7750970000000005	132	134	0.94483
chr18-072541671-G-A	chr18	72541671	G	A	57928	PASS	0.031108	sas	0.005493	1	134	0.031108
chr18-072541942-C-T	chr18	72541942	C	T	680747	PASS	0.45917	eas	0.02134200000000002	1	134	0.45917
chr18-072542086-C-A	chr18	72542086	C	A	18908964	PASS	0.94049	nfe	0.8099570000000001	132	134	0.94049
chr18-072542086-C-G	chr18	72542086	C	G	18908964	PASS	0	none	0	0	134	1e-6
chr18-072542909-CCACACACACACACACA-C	chr18	72542909	CCACACACACACACACA	C	47614.97	PASS	0	none	9e-6	0	0	9e-6
chr18-072542909-CCACACACACACACACA-CACACACACACACACACA	chr18	72542909	CCACACACACACACACA	CACACACACACACACACA	47614.97	PASS	0	none	9e-6	0	0	9e-6
chr18-072542909-CCACACACACACACACA-CCA	chr18	72542909	CCACACACACACACACA	CCA	47614.97	PASS	0	none	9e-6	0	0	9e-6
chr18-072542909-CCACACACACACACACA-CCACA	chr18	72542909	CCACACACACACACACA	CCACA	47614.97	PASS	0	none	4.260000000000005e-4	0	0	4.260000000000005e-4
chr18-072542909-CCACACACACACACACA-CCACACA	chr18	72542909	CCACACACACACACACA	CCACACA	47614.97	PASS	0	none	7.010000000000006e-4	0	0	7.010000000000006e-4
chr18-072542909-CCACACACACACACACA-CCACACACA	chr18	72542909	CCACACACACACACACA	CCACACACA	47614.97	PASS	0	none	0.00188499999999999	0	0	0.00188499999999999
chr18-072542909-CCACACACACACACACA-CCACACACACA	chr18	72542909	CCACACACACACACACA	CCACACACACA	47614.97	PASS	0	none	0.00336	0	0	0.00336
chr18-072542909-CCACACACACACACACA-CCACACACACACA	chr18	72542909	CCACACACACACACACA	CCACACACACACA	47614.97	PASS	0	none	0.005371	0	0	0.005371
chr18-072542909-CCACACACACACACACA-CCACACACACACACA	chr18	72542909	CCACACACACACACACA	CCACACACACACACA	47614.97	PASS	0	none	0.006913	0	0	0.006913
chr18-072542909-CCACACACACACACACA-CCACACACACACACACACA	chr18	72542909	CCACACACACACACACA	CCACACACACACACACACA	47614.97	PASS	0	none	0.002331	0	0	0.002331
chr18-072542909-CCACACACACACACACA-CCACACACACACACACACACA	chr18	72542909	CCACACACACACACACA	CCACACACACACACACACACA	47614.97	PASS	0	none	0.00168799999999999	0	0	0.00168799999999999
chr18-072542909-CCACACACACACACACA-CCACACACACACACACACACACA	chr18	72542909	CCACACACACACACACA	CCACACACACACACACACACACA	47614.97	PASS	0	none	8.180000000000003e-4	0	0	8.180000000000003e-4
chr18-072542909-CCACACACACACACACA-CCACACACACACACACACACACACA	chr18	72542909	CCACACACACACACACA	CCACACACACACACACACACACACA	47614.97	PASS	0	none	4.480000000000004e-4	0	0	4.480000000000004e-4
chr18-072542909-CCACACACACACACACA-CCACACACACACACACACACACACACA	chr18	72542909	CCACACACACACACACA	CCACACACACACACACACACACACACA	47614.97	PASS	0	none	3.150000000000005e-4	0	0	3.150000000000005e-4
chr18-072542909-CCACACACACACACACA-CCACACACACACACACACACACACACACACACA	chr18	72542909	CCACACACACACACACA	CCACACACACACACACACACACACACACACACA	47614.97	PASS	0	none	9e-6	0	0	9e-6
chr18-072542910-CA-*	chr18	72542910	CA	*	88.97	PASS	0	none	0.02023700000000001	0	0	0.02023700000000001
chr18-072542910-CA-C	chr18	72542910	CA	C	88.97	PASS	0	none	0	0	0	1e-6
chr18-072542912-CACA-*	chr18	72542912	CACA	*	88.97	PASS	0	none	0.012942	0	0	0.012942
chr18-072542912-CACA-C	chr18	72542912	CACA	C	88.97	PASS	0	none	0	0	0	1e-6
chr18-072543393-T-*	chr18	72543393	T	*	5001590	PASS	0	none	2.2000000000000003e-5	0	134	2.2000000000000003e-5
chr18-072543393-T-C	chr18	72543393	T	C	5001590	PASS	0.97251	nfe	0.37067199999999945	134	134	0.97251
chr18-072543513-G-A	chr18	72543513	G	A	71127	PASS	0.019951	nfe	0.004416	3	134	0.019951
chr18-072543546-G-A	chr18	72543546	G	A	3967584	PASS	0.78077	nfe	0.2578549999999998	110	134	0.78077
chr18-072543623-C-T	chr18	72543623	C	T	232	PASS	2.18e-6	nfe	0	1	124	2.18e-6
chr18-072618222-C-A	chr18	72618222	C	A	497684	PASS	0	none	9e-6	0	130	9e-6
chr18-072618222-C-T	chr18	72618222	C	T	497684	PASS	0.30381	amr	0.103112	22	130	0.30381
chr18-072618508-C-G	chr18	72618508	C	G	3375006	PASS	0.46212	afr	0.13947100000000004	11	134	0.46212
chr18-072618582-T-G	chr18	72618582	T	G	3594026	PASS	0.45517	afr	0.13842200000000002	11	134	0.45517
chr18-072618651-A-G	chr18	72618651	A	G	4124382	PASS	0.4476	afr	0.137642	11	134	0.4476
chr18-072618653-A-G	chr18	72618653	A	G	442477	PASS	0.023936	sas	0.012098	1	134	0.023936
chr18-072618703-C-T	chr18	72618703	C	T	16224	PASS	8.1388e-4	eas	2.5100000000000014e-4	1	134	8.1388e-4
chr18-072619159-A-C	chr18	72619159	A	C	4364344	PASS	0	none	0	0	134	1e-6
chr18-072619159-A-G	chr18	72619159	A	G	4364344	PASS	0.44876	afr	0.13624300000000003	11	134	0.44876
chr18-072748884-T-C	chr18	72748884	T	C	1771811	PASS	0.1799	afr	0.14175100000000002	21	132	0.1799
chr18-072749132-C-A	chr18	72749132	C	A	10865978	PASS	1.969e-5	amr	3.160000000000005e-4	0	134	3.160000000000005e-4
chr18-072749132-C-CA	chr18	72749132	C	CA	10865978	PASS	0.79911	amr	0.6984300000000004	89	134	0.79911
chr18-072749132-C-CAA	chr18	72749132	C	CAA	10865978	PASS	8.879e-5	nfe	6.800000000000003e-4	0	134	6.800000000000003e-4
chr18-072749176-A-G	chr18	72749176	A	G	82748	PASS	0.0089591	nfe	0.006137	1	134	0.0089591
chr18-072749176-A-T	chr18	72749176	A	T	82748	PASS	0	none	0	0	134	1e-6
chr18-072750161-C-T	chr18	72750161	C	T	45351556	PASS	0.99838	nfe	0.9869620000000002	134	134	0.99838
chr18-072750174-C-T	chr18	72750174	C	T	717555	PASS	0.044852	mid	0.018885	1	134	0.044852
chr18-072750681-T-C	chr18	72750681	T	C	1326	PASS	5.19e-6	nfe	0	1	134	5.19e-6
chr18-072755957-T-C	chr18	72755957	T	C	2965983	PASS	0.51127	amr	0.28763	39	134	0.51127
chr18-072756224-TAA-*	chr18	72756224	TAA	*	89415	ExcessHet	0	none	2.2000000000000003e-5	0	112	2.2000000000000003e-5
chr18-072756224-TAA-AAA	chr18	72756224	TAA	AAA	89415	ExcessHet	0	none	0.00147199999999999	0	112	0.00147199999999999
chr18-072756224-TAA-T	chr18	72756224	TAA	T	89415	ExcessHet	1.21e-6	nfe	2.2000000000000003e-5	0	112	2.2000000000000003e-5
chr18-072756224-TAA-TA	chr18	72756224	TAA	TA	89415	ExcessHet	0	none	0.04033500000000002	6	112	0.04033500000000002
chr18-072756224-TAA-TAAA	chr18	72756224	TAA	TAAA	89415	ExcessHet	0	none	0.04049400000000002	2	112	0.04049400000000002
chr18-072756224-TAA-TAAAA	chr18	72756224	TAA	TAAAA	89415	ExcessHet	0	none	1.88e-4	0	112	1.88e-4
chr18-072756224-TAA-TAAAAAAAAAA	chr18	72756224	TAA	TAAAAAAAAAA	89415	ExcessHet	0	none	0	0	112	1e-6
chr18-072783644-C-T	chr18	72783644	C	T	991609	PASS	0.049706	nfe	0.038174	7	134	0.049706
chr18-072783674-T-G	chr18	72783674	T	G	777	PASS	9.848e-5	nfe	0	1	134	9.848e-5
chr18-072794337-C-A	chr18	72794337	C	A	1367	PASS	7.2e-7	nfe	0	1	134	1e-6
chr18-072835233-G-A	chr18	72835233	G	A	516	PASS	1.382e-5	nfe	0	1	132	1.382e-5
chr18-072858801-AT-A	chr18	72858801	AT	A	66775	VQSRTrancheINDEL95.00to96.00	0.011956	sas	0.007663	0	128	0.011956
chr18-072858801-AT-ATT	chr18	72858801	AT	ATT	66775	VQSRTrancheINDEL95.00to96.00	0	none	0.00839	0	128	0.00839
chr18-072858801-AT-ATTTTTTTTT	chr18	72858801	AT	ATTTTTTTTT	66775	VQSRTrancheINDEL95.00to96.00	0	none	9e-6	0	128	9e-6
chr18-072858801-AT-GT	chr18	72858801	AT	GT	66775	VQSRTrancheINDEL95.00to96.00	0	none	0	0	128	1e-6
chr18-072858801-AT-TT	chr18	72858801	AT	TT	66775	VQSRTrancheINDEL95.00to96.00	0	none	0	0	128	1e-6
chr18-072864726-T-C	chr18	72864726	T	C	1986109	PASS	0.23935	afr	0.08342300000000002	7	134	0.23935
chr18-072864950-TAAAA-AAAAA	chr18	72864950	TAAAA	AAAAA	5931836	ExcessHet	0	none	9e-6	0	132	9e-6
chr18-072864950-TAAAA-T	chr18	72864950	TAAAA	T	5931836	ExcessHet	0	none	0	0	132	1e-6
chr18-072864950-TAAAA-TA	chr18	72864950	TAAAA	TA	5931836	ExcessHet	0	none	5.41e-4	0	132	5.41e-4
chr18-072864950-TAAAA-TAA	chr18	72864950	TAAAA	TAA	5931836	ExcessHet	0	none	0.045262	7	132	0.045262
chr18-072864950-TAAAA-TAAA	chr18	72864950	TAAAA	TAAA	5931836	ExcessHet	0	none	0.4535129999999993	63	132	0.4535129999999993
chr18-072864950-TAAAA-TAAAAA	chr18	72864950	TAAAA	TAAAAA	5931836	ExcessHet	0	none	0.01527399999999999	1	132	0.01527399999999999
chr18-072864950-TAAAA-TAAAAAA	chr18	72864950	TAAAA	TAAAAAA	5931836	ExcessHet	0	none	1.27e-4	0	132	1.27e-4
chr18-072864950-TAAAA-TAAAAAAA	chr18	72864950	TAAAA	TAAAAAAA	5931836	ExcessHet	0	none	0	0	132	1e-6
chr18-072864950-TAAAA-TAAAAAAAA	chr18	72864950	TAAAA	TAAAAAAAA	5931836	ExcessHet	0	none	0	0	132	1e-6
chr18-072864951-A-*	chr18	72864951	A	*	40	PASS	0	none	0.48905099999999946	69	132	0.48905099999999946
chr18-072864951-A-T	chr18	72864951	A	T	40	PASS	2.048e-5	nfe	9e-6	0	132	2.048e-5
chr18-072865195-T-C	chr18	72865195	T	C	62283	PASS	0.0073737	mid	0.00144799999999999	1	134	0.0073737
chr18-072865236-C-T	chr18	72865236	C	T	64603	PASS	0.0042032	nfe	0.002165	1	134	0.0042032
chr18-072865329-AT-*	chr18	72865329	AT	*	6989.97	VQSRTrancheINDEL95.00to96.00	0	none	0	0	134	1e-6
chr18-072865329-AT-A	chr18	72865329	AT	A	6989.97	VQSRTrancheINDEL95.00to96.00	6.4122e-4	nfe	1.6699999999999994e-4	1	134	6.4122e-4
chr18-072865605-T-G	chr18	72865605	T	G	16724876	PASS	0.90265	eas	0.6297420000000004	86	134	0.90265
chr18-072865742-A-G	chr18	72865742	A	G	6588779	PASS	0.78956	eas	0.610225	86	134	0.78956
chr18-072867003-C-T	chr18	72867003	C	T	4297073	PASS	0.73703	eas	0.5408069999999999	85	134	0.73703
chr18-072867152-T-C	chr18	72867152	T	C	791434	PASS	0.095947	sas	0.074362	13	134	0.095947
chr18-072867166-G-T	chr18	72867166	G	T	2472746	PASS	0.28638	mid	0.21342200000000003	41	134	0.28638
chr18-073155434-G-A	chr18	73155434	G	A	26203	PASS	0.1483	nfe	0.017739	0	0	0.1483
chr18-073155513-C-T	chr18	73155513	C	T	51	VQSRTrancheSNP99.80to99.90	0	none	0	0	0	1e-6
chr18-073155517-T-C	chr18	73155517	T	C	166	VQSRTrancheSNP99.80to99.90	0	none	5.2999999999999994e-5	0	0	5.2999999999999994e-5
chr18-073155518-A-G	chr18	73155518	A	G	21707	PASS	0.14359	nfe	0.01464299999999999	0	0	0.14359
chr18-073155519-C-CATG	chr18	73155519	C	CATG	41.97	VQSRTrancheINDEL99.50to99.90	0	none	0	0	0	1e-6
chr18-073155521-CACG-C	chr18	73155521	CACG	C	141	VQSRTrancheINDEL99.00to99.50	0	none	0	0	0	1e-6
chr18-073155521-CACG-GACG	chr18	73155521	CACG	GACG	141	VQSRTrancheINDEL99.00to99.50	0	none	9e-6	0	0	9e-6
chr18-073155533-T-C	chr18	73155533	T	C	96	VQSRTrancheSNP99.70to99.80	0	none	2.2000000000000003e-5	0	0	2.2000000000000003e-5
chr18-073264426-AAC-A	chr18	73264426	AAC	A	16827.97	PASS	0.061779	nfe	0.00854199999999998	0	0	0.061779
chr18-073264438-G-C	chr18	73264438	G	C	77733	PASS	0.65878	nfe	0.055931	0	0	0.65878
chr18-073264442-C-G	chr18	73264442	C	G	10659	PASS	0.11821	nfe	0.00807599999999999	0	0	0.11821
chr18-073264564-C-G	chr18	73264564	C	G	33747	PASS	0.64635	nfe	0.02537900000000001	0	0	0.64635
chr18-073324940-C-T	chr18	73324940	C	T	53722	PASS	0.093322	nfe	0.03419000000000001	0	0	0.093322
chr18-073324955-C-T	chr18	73324955	C	T	15377	PASS	0	none	0.00929499999999998	0	0	0.00929499999999998
chr18-073325073-A-*	chr18	73325073	A	*	416703	PASS	0	none	0	0	0	1e-6
chr18-073325073-A-G	chr18	73325073	A	G	416703	PASS	0.8523	eas	0.2568369999999998	0	0	0.8523
chr18-073325141-C-CTCAG	chr18	73325141	C	CTCAG	92013.97	PASS	0.11558	eas	0.03718600000000002	0	0	0.11558
chr18-074073212-G-A	chr18	74073212	G	A	266	PASS	0	none	0	1	118	1e-6
chr18-074073268-A-T	chr18	74073268	A	T	414343	PASS	0.14023	eas	0.04131800000000001	3	134	0.14023
chr18-074073434-A-G	chr18	74073434	A	G	691	PASS	3e-7	nfe	0	1	134	1e-6
chr18-074073508-A-G	chr18	74073508	A	G	1939332	PASS	0.092337	nfe	0.05552000000000001	12	134	0.092337
chr18-074081919-G-GT	chr18	74081919	G	GT	2712678.97	PASS	0.53786	afr	0.184847	19	134	0.53786
chr18-074082070-G-A	chr18	74082070	G	A	205413	PASS	0.04637	mid	0.013016	3	134	0.04637
chr18-074082087-C-T	chr18	74082087	C	T	341619	PASS	0.03275	sas	0.02539200000000001	3	134	0.03275
chr18-074082124-G-A	chr18	74082124	G	A	2113073	PASS	0.29862	sas	0.18336500000000003	25	134	0.29862
chr18-074082177-A-AC	chr18	74082177	A	AC	213793.97	PASS	0.042503	nfe	0.02314100000000001	5	134	0.042503
chr18-074098917-G-T	chr18	74098917	G	T	12420	PASS	0.062549	nfe	0.00784299999999998	0	0	0.062549
chr18-074099057-A-G	chr18	74099057	A	G	15046	PASS	0.08884	eas	0.01025599999999999	0	0	0.08884
chr18-074123061-G-C	chr18	74123061	G	C	289016	PASS	0.20481	amr	0.068413	10	104	0.20481
chr18-074123209-C-T	chr18	74123209	C	T	631025	PASS	0.21579	afr	0.06488200000000001	3	134	0.21579
chr18-074126112-T-TA	chr18	74126112	T	TA	131147.97	PASS	0.0087761	mid	0.004903	1	134	0.0087761
chr18-074129313-CGCT-C	chr18	74129313	CGCT	C	119338	PASS	4.8e-7	nfe	0	0	134	1e-6
chr18-074129313-CGCT-TGCT	chr18	74129313	CGCT	TGCT	119338	PASS	0	none	0.00818399999999999	4	134	0.00818399999999999
chr18-074129624-GA-AA	chr18	74129624	GA	AA	111802	ExcessHet	0	none	0.05238200000000002	0	126	0.05238200000000002
chr18-074129624-GA-G	chr18	74129624	GA	G	111802	ExcessHet	2.299e-5	eas	5.2999999999999994e-5	0	126	5.2999999999999994e-5
chr18-074129624-GA-GAA	chr18	74129624	GA	GAA	111802	ExcessHet	0	none	0.00992599999999998	0	126	0.00992599999999998
chr18-074129624-GA-GAAA	chr18	74129624	GA	GAAA	111802	ExcessHet	0	none	7.099999999999998e-5	0	126	7.099999999999998e-5
chr18-074129624-GA-GAAAAAAAA	chr18	74129624	GA	GAAAAAAAA	111802	ExcessHet	0	none	0	0	126	1e-6
chr18-074129624-GA-TA	chr18	74129624	GA	TA	111802	ExcessHet	0	none	3.6999999999999985e-5	0	126	3.6999999999999985e-5
chr18-074129654-GAAA-*	chr18	74129654	GAAA	*	2026673	ExcessHet	0	none	7.099999999999998e-5	0	128	7.099999999999998e-5
chr18-074129654-GAAA-AAAA	chr18	74129654	GAAA	AAAA	2026673	ExcessHet	0	none	0.002816	0	128	0.002816
chr18-074129654-GAAA-G	chr18	74129654	GAAA	G	2026673	ExcessHet	1.72e-6	nfe	3.6999999999999985e-5	0	128	3.6999999999999985e-5
chr18-074129654-GAAA-GA	chr18	74129654	GAAA	GA	2026673	ExcessHet	0	none	0.00857199999999998	0	128	0.00857199999999998
chr18-074129654-GAAA-GAA	chr18	74129654	GAAA	GAA	2026673	ExcessHet	0	none	0.34140499999999935	56	128	0.34140499999999935
chr18-074129654-GAAA-GAAAA	chr18	74129654	GAAA	GAAAA	2026673	ExcessHet	0	none	0.05569800000000001	4	128	0.05569800000000001
chr18-074129654-GAAA-GAAAAA	chr18	74129654	GAAA	GAAAAA	2026673	ExcessHet	0	none	6.800000000000003e-4	0	128	6.800000000000003e-4
chr18-074129654-GAAA-GAAAAAA	chr18	74129654	GAAA	GAAAAAA	2026673	ExcessHet	0	none	9e-6	0	128	9e-6
chr18-074129654-GAAA-GAAAAAAAAAA	chr18	74129654	GAAA	GAAAAAAAAAA	2026673	ExcessHet	0	none	0	0	128	1e-6
chr18-074130572-G-A	chr18	74130572	G	A	17091	PASS	6.8985e-4	mid	4.270000000000005e-4	1	134	6.8985e-4
chr18-074130769-C-A	chr18	74130769	C	A	940846	PASS	0.24574	amr	0.083311	16	132	0.24574
chr18-074130832-G-T	chr18	74130832	G	T	94	PASS	2.2e-6	nfe	3.6999999999999985e-5	0	102	3.6999999999999985e-5
chr18-074130859-C-A	chr18	74130859	C	A	1230	PASS	7.5388e-4	afr	0.00105799999999999	0	82	0.00105799999999999
chr18-074130917-C-G	chr18	74130917	C	G	1793	PASS	0	none	0	0	74	1e-6
chr18-074130917-C-T	chr18	74130917	C	T	1793	PASS	1.6228e-4	nfe	1.47e-4	0	74	1.6228e-4
chr18-074130930-C-A	chr18	74130930	C	A	112	PASS	9.491e-5	eas	5.2999999999999994e-5	1	66	9.491e-5
chr18-074130936-A-C	chr18	74130936	A	C	300	PASS	2.087e-5	nfe	2.9400000000000004e-4	0	66	2.9400000000000004e-4
chr18-074135884-GAA-AAA	chr18	74135884	GAA	AAA	2143891	ExcessHet	0	none	0.010553	0	126	0.010553
chr18-074135884-GAA-CAA	chr18	74135884	GAA	CAA	2143891	ExcessHet	0	none	0	0	126	1e-6
chr18-074135884-GAA-G	chr18	74135884	GAA	G	2143891	ExcessHet	0	none	0	0	126	1e-6
chr18-074135884-GAA-GA	chr18	74135884	GAA	GA	2143891	ExcessHet	0	none	0.004313	0	126	0.004313
chr18-074135884-GAA-GAAA	chr18	74135884	GAA	GAAA	2143891	ExcessHet	0	none	0.174004	18	126	0.174004
chr18-074135884-GAA-GAAAA	chr18	74135884	GAA	GAAAA	2143891	ExcessHet	0	none	0.00204	0	126	0.00204
chr18-074135884-GAA-GAAAAA	chr18	74135884	GAA	GAAAAA	2143891	ExcessHet	0	none	9e-6	0	126	9e-6
chr18-074140379-T-C	chr18	74140379	T	C	1008546	PASS	0.239	amr	0.085622	16	134	0.239
chr18-074147203-C-A	chr18	74147203	C	A	36527	PASS	0.08884	sas	0.02147500000000001	0	0	0.08884
chr18-074147440-A-G	chr18	74147440	A	G	476156	PASS	0.31823	eas	0.09679700000000002	11	128	0.31823
chr18-074147461-A-C	chr18	74147461	A	C	279213	PASS	0.20866	afr	0.04907600000000001	3	130	0.20866
chr18-074147515-G-T	chr18	74147515	G	T	413448	PASS	0.19047	afr	0.05442100000000002	3	132	0.19047
chr18-074147815-C-A	chr18	74147815	C	A	1033518	PASS	0.080347	nfe	0.06678200000000002	11	134	0.080347
chr18-074147828-G-A	chr18	74147828	G	A	912612	PASS	0.22348	amr	0.06672900000000002	10	134	0.22348
chr18-074147828-G-C	chr18	74147828	G	C	912612	PASS	0.0020506	sas	2.2999999999999995e-4	0	134	0.0020506
chr18-074147869-C-A	chr18	74147869	C	A	38968	PASS	0.0085653	nfe	0.003829	1	134	0.0085653
chr18-074147877-G-A	chr18	74147877	G	A	10265	PASS	0.0020321	nfe	7.980000000000003e-4	1	134	0.0020321
chr18-074147887-G-A	chr18	74147887	G	A	539609	PASS	0.21484	amr	0.06135000000000002	10	134	0.21484
chr18-074147887-G-GCGCA	chr18	74147887	G	GCGCA	539609	PASS	0.0079559	eas	1.27e-4	0	134	0.0079559
chr18-074147905-GTATGCCCAC-ATATGCCCAC	chr18	74147905	GTATGCCCAC	ATATGCCCAC	674057	PASS	0	none	0.05822000000000001	3	134	0.05822000000000001
chr18-074147905-GTATGCCCAC-CTATGCCCAC	chr18	74147905	GTATGCCCAC	CTATGCCCAC	674057	PASS	0	none	9.87999999999999e-4	0	134	9.87999999999999e-4
chr18-074147905-GTATGCCCAC-G	chr18	74147905	GTATGCCCAC	G	674057	PASS	9.2e-7	nfe	9e-6	1	134	9e-6
chr18-074147905-GTATGCCCAC-GCCAC	chr18	74147905	GTATGCCCAC	GCCAC	674057	PASS	0	none	0	0	134	1e-6
chr18-074147906-T-*	chr18	74147906	T	*	461	PASS	0	none	2.2000000000000003e-5	1	134	2.2000000000000003e-5
chr18-074147906-T-C	chr18	74147906	T	C	461	PASS	1.08e-6	nfe	0	0	134	1.08e-6
chr18-074147908-T-*	chr18	74147908	T	*	452576	PASS	0	none	2.2000000000000003e-5	1	134	2.2000000000000003e-5
chr18-074147908-T-C	chr18	74147908	T	C	452576	PASS	0.14469	eas	0.04219800000000002	3	134	0.14469
chr18-074147908-T-G	chr18	74147908	T	G	452576	PASS	8.9192e-4	eas	0	0	134	8.9192e-4
chr18-074147909-G-*	chr18	74147909	G	*	395	PASS	0	none	2.2000000000000003e-5	1	134	2.2000000000000003e-5
chr18-074147909-G-A	chr18	74147909	G	A	395	PASS	1.5231e-4	eas	9e-6	0	134	1.5231e-4
chr18-074147909-G-T	chr18	74147909	G	T	395	PASS	1.048e-5	sas	0	0	134	1.048e-5
chr18-074147910-C-*	chr18	74147910	C	*	650667	PASS	0	none	2.2000000000000003e-5	1	134	2.2000000000000003e-5
chr18-074147910-C-G	chr18	74147910	C	G	650667	PASS	0.20644	afr	0.05819300000000001	3	134	0.20644
chr18-074147912-C-*	chr18	74147912	C	*	373	PASS	0	none	9e-6	1	134	9e-6
chr18-074147912-C-A	chr18	74147912	C	A	373	PASS	4e-7	nfe	9e-6	0	134	9e-6
chr18-074147912-C-G	chr18	74147912	C	G	373	PASS	1.77e-6	nfe	9e-6	0	134	9e-6
chr18-074147913-AC-*	chr18	74147913	AC	*	384.97	VQSRTrancheINDEL97.00to99.00	0	none	9e-6	1	134	9e-6
chr18-074147913-AC-A	chr18	74147913	AC	A	384.97	VQSRTrancheINDEL97.00to99.00	1.5303e-4	eas	9e-6	0	134	1.5303e-4
chr18-074147914-C-*	chr18	74147914	C	*	429	PASS	0	none	3.6999999999999985e-5	1	134	3.6999999999999985e-5
chr18-074147914-C-A	chr18	74147914	C	A	429	PASS	1.8062e-4	eas	2.2000000000000003e-5	0	134	1.8062e-4
chr18-074147979-C-G	chr18	74147979	C	G	231893	PASS	0.14781	eas	0.03782800000000001	3	134	0.14781
chr18-074148730-C-A	chr18	74148730	C	A	1334208	PASS	0.20773	afr	0.06458700000000002	3	134	0.20773
chr18-074148730-C-T	chr18	74148730	C	T	1334208	PASS	3.8238e-4	amr	9e-6	0	134	3.8238e-4
chr18-074148734-C-G	chr18	74148734	C	G	1019201	PASS	0.13556000000000001	eas	0.047586	3	134	0.13556000000000001
chr18-074149043-G-A	chr18	74149043	G	A	2560293	PASS	0.20963	afr	0.064935	3	134	0.20963
chr18-074149159-C-A	chr18	74149159	C	A	1174	PASS	4.126e-5	nfe	0	1	134	4.126e-5
chr18-074149176-T-C	chr18	74149176	T	C	1161285	PASS	0.21021	afr	0.06480200000000001	3	134	0.21021
chr18-074149213-A-G	chr18	74149213	A	G	535	PASS	8.8e-7	nfe	0	1	134	1e-6
chr18-074155086-A-G	chr18	74155086	A	G	2239678	PASS	0.26062	amr	0.08441500000000002	10	134	0.26062
chr18-074155418-T-C	chr18	74155418	T	C	26471	PASS	0.0019517	mid	8.210000000000002e-4	1	134	0.0019517
chr18-074155544-A-T	chr18	74155544	A	T	11058	PASS	0.0011731	nfe	5.41e-4	1	134	0.0011731
chr18-074156101-G-C	chr18	74156101	G	C	183875	PASS	0.15053	eas	0.01635400000000001	3	134	0.15053
chr18-074156381-G-GT	chr18	74156381	G	GT	1170563.97	PASS	0.53521	afr	0.07460400000000002	13	134	0.53521
chr18-074156400-G-C	chr18	74156400	G	C	447368	PASS	0.23269	afr	0.02961000000000001	3	134	0.23269
chr18-074156710-G-A	chr18	74156710	G	A	52324	PASS	3.6887e-4	nfe	3.6999999999999985e-5	0	2	3.6887e-4
chr18-074156710-G-T	chr18	74156710	G	T	52324	PASS	0.21847	eas	0.017766	0	2	0.21847
chr18-074157649-T-G	chr18	74157649	T	G	430033	PASS	0.47213	afr	0.119902	3	22	0.47213
chr18-074158072-G-A	chr18	74158072	G	A	8962	PASS	0.0065653	eas	1.27e-4	1	134	0.0065653
chr18-074158483-TA-T	chr18	74158483	TA	T	6247356.97	PASS	0	none	0	0	134	1e-6
chr18-074158483-TA-TAA	chr18	74158483	TA	TAA	6247356.97	PASS	0	none	9e-6	0	134	9e-6
chr18-074158483-TA-TAATCAA	chr18	74158483	TA	TAATCAA	6247356.97	PASS	0	none	0.16795500000000002	13	134	0.16795500000000002
chr18-074158484-A-G	chr18	74158484	A	G	8013558	PASS	0.32021	mid	0.25558799999999965	37	134	0.32021
chr18-074158485-G-A	chr18	74158485	G	A	6387439	PASS	8.48e-6	nfe	9e-6	0	134	9e-6
chr18-074158485-G-C	chr18	74158485	G	C	6387439	PASS	0	none	9e-6	0	134	9e-6
chr18-074158485-G-GCAAGCA	chr18	74158485	G	GCAAGCA	6387439	PASS	0.53965	afr	0.16800800000000002	13	134	0.53965
chr18-074158726-A-G	chr18	74158726	A	G	347439	PASS	0.18446	amr	0.05753500000000001	8	106	0.18446
chr18-074158792-G-A	chr18	74158792	G	A	16791	PASS	0.005279	sas	0.002332	0	24	0.005279
chr18-074160056-T-C	chr18	74160056	T	C	8821	PASS	0.08884	afr	0.006064	0	0	0.08884
chr18-074212339-CA-AA	chr18	74212339	CA	AA	36984	PASS	0	none	3.6999999999999985e-5	0	0	3.6999999999999985e-5
chr18-074212339-CA-C	chr18	74212339	CA	C	36984	PASS	0	none	1.47e-4	0	0	1.47e-4
chr18-074212339-CA-CAA	chr18	74212339	CA	CAA	36984	PASS	0	none	0.01121999999999999	0	0	0.01121999999999999
chr18-074212339-CA-CAAA	chr18	74212339	CA	CAAA	36984	PASS	0	none	0.01137599999999998	0	0	0.01137599999999998
chr18-074212339-CA-CAAAA	chr18	74212339	CA	CAAAA	36984	PASS	0	none	4.940000000000003e-4	0	0	4.940000000000003e-4
chr18-074212339-CA-CAAAAA	chr18	74212339	CA	CAAAAA	36984	PASS	0	none	1.27e-4	0	0	1.27e-4
chr18-074212339-CA-CAGA	chr18	74212339	CA	CAGA	36984	PASS	0	none	9e-6	0	0	9e-6
chr18-074212598-T-*	chr18	74212598	T	*	100211	PASS	0	none	0	0	0	1e-6
chr18-074212598-T-A	chr18	74212598	T	A	100211	PASS	0.46595	nfe	0.06782	0	0	0.46595
chr18-074251366-C-T	chr18	74251366	C	T	31318	PASS	0.24627	eas	0.02245000000000002	0	0	0.24627
chr18-074252836-C-A	chr18	74252836	C	A	211369	PASS	0	none	6.999999999999998e-5	0	0	6.999999999999998e-5
chr18-074252836-C-T	chr18	74252836	C	T	211369	PASS	0.46204	nfe	0.11227800000000002	0	0	0.46204
chr18-074252860-C-A	chr18	74252860	C	A	347736	PASS	0	none	9e-6	0	0	9e-6
chr18-074252860-C-T	chr18	74252860	C	T	347736	PASS	0.87657	nfe	0.17706100000000002	0	0	0.87657
chr18-074252882-T-G	chr18	74252882	T	G	97	PASS	0	none	2.2000000000000003e-5	0	0	2.2000000000000003e-5
chr18-074253035-G-A	chr18	74253035	G	A	1241271	PASS	0.97127	nfe	0.4432939999999993	0	0	0.97127
chr18-074253178-C-A	chr18	74253178	C	A	484781	PASS	0.20645	sas	0.08384200000000001	0	0	0.20645
chr18-074253398-C-A	chr18	74253398	C	A	25606	PASS	0.032026	afr	0.00209	0	126	0.032026
chr18-074253398-C-T	chr18	74253398	C	T	25606	PASS	3.3443e-4	sas	1.47e-4	1	126	3.3443e-4
chr18-074253563-C-T	chr18	74253563	C	T	153752	PASS	0.0060604	nfe	0.004212	2	134	0.0060604
chr18-074253731-T-A	chr18	74253731	T	A	35512231	PASS	0	none	0	0	132	1e-6
chr18-074253731-T-C	chr18	74253731	T	C	35512231	PASS	0.99791	nfe	0.9823020000000005	132	132	0.99791
chr18-074255664-T-*	chr18	74255664	T	*	2136989	PASS	0	none	4.500000000000005e-4	0	134	4.500000000000005e-4
chr18-074255664-T-C	chr18	74255664	T	C	2136989	PASS	3.016e-5	amr	0	0	134	3.016e-5
chr18-074255664-T-TG	chr18	74255664	T	TG	2136989	PASS	0.21919	sas	0.12516100000000002	19	134	0.21919
chr18-074256488-A-G	chr18	74256488	A	G	620460	PASS	0.20801	amr	0.10969	17	102	0.20801
chr18-074256529-C-A	chr18	74256529	C	A	1915261	PASS	0	none	0	0	132	1e-6
chr18-074256529-C-CA	chr18	74256529	C	CA	1915261	PASS	0.45072	eas	0.26402099999999945	41	132	0.45072
chr18-074256593-A-AG	chr18	74256593	A	AG	363.97	PASS	0	none	0	1	134	1e-6
chr18-074256669-G-A	chr18	74256669	G	A	135702	PASS	0.021956	nfe	0.01149599999999998	4	134	0.021956
chr18-074256990-T-C	chr18	74256990	T	C	562	PASS	3.581e-4	sas	0	1	134	3.581e-4
chr18-074257088-T-C	chr18	74257088	T	C	151745	PASS	0.030548	nfe	0.02033600000000001	1	132	0.030548
chr18-074257202-G-A	chr18	74257202	G	A	693848	PASS	0.21264	sas	0.103083	4	24	0.21264
chr18-074257266-G-A	chr18	74257266	G	A	2825825	PASS	0.70946	nfe	0.5426750000000007	4	4	0.70946
chr18-074257438-T-A	chr18	74257438	T	A	919586	PASS	0	none	9e-6	0	0	9e-6
chr18-074257438-T-C	chr18	74257438	T	C	919586	PASS	0.96227	nfe	0.3934829999999993	0	0	0.96227
chr18-074257878-G-A	chr18	74257878	G	A	60393	PASS	0.38526	nfe	0.04273500000000001	0	0	0.38526
chr18-074260568-C-T	chr18	74260568	C	T	4844	PASS	0.0011549	nfe	3.150000000000005e-4	0	22	0.0011549
chr18-074260617-G-T	chr18	74260617	G	T	3902276	PASS	0.45182	amr	0.31376499999999974	14	70	0.45182
chr18-074260915-C-T	chr18	74260915	C	T	4183203	PASS	0.23638	amr	0.129087	22	134	0.23638
chr18-074261168-G-A	chr18	74261168	G	A	232178	PASS	0.099522	afr	0.017794	1	114	0.099522
chr18-074261234-G-A	chr18	74261234	G	A	92597	PASS	0.036094	sas	0.00929199999999998	0	92	0.036094
chr18-074261383-T-C	chr18	74261383	T	C	56466	PASS	0	none	0	0	0	1e-6
chr18-074261383-T-G	chr18	74261383	T	G	56466	PASS	0.018236	nfe	0.01095899999999999	0	0	0.018236
chr18-074261485-G-A	chr18	74261485	G	A	1238162	PASS	0.6842	nfe	0.3426699999999995	0	0	0.6842
chr18-074263490-G-T	chr18	74263490	G	T	345567	PASS	0.013417	sas	0.00883399999999999	4	134	0.013417
chr18-074263499-T-*	chr18	74263499	T	*	42458036	PASS	0	none	9e-6	0	132	9e-6
chr18-074263499-T-A	chr18	74263499	T	A	42458036	PASS	3.353e-5	eas	0.00147299999999999	0	132	0.00147299999999999
chr18-074263499-T-C	chr18	74263499	T	C	42458036	PASS	0.99214	nfe	0.9548800000000002	131	132	0.99214
chr18-074263523-G-A	chr18	74263523	G	A	25482000	PASS	0.68661	mid	0.6458230000000007	89	134	0.68661
chr18-074263523-G-T	chr18	74263523	G	T	25482000	PASS	0	none	0	0	134	1e-6
chr18-074263599-C-CTG	chr18	74263599	C	CTG	34123074.97	PASS	0.98999	nfe	0.9566930000000002	133	134	0.98999
chr18-074263609-C-A	chr18	74263609	C	A	32480218	PASS	1.289e-5	nfe	9e-6	0	134	1.289e-5
chr18-074263609-C-G	chr18	74263609	C	G	32480218	PASS	0.98992	nfe	0.9566660000000002	133	134	0.98992
chr18-074291628-CG-C	chr18	74291628	CG	C	392321.97	PASS	3.3e-7	nfe	0	0	132	1e-6
chr18-074291628-CG-CGG	chr18	74291628	CG	CGG	392321.97	PASS	0	none	0.01443299999999999	3	132	0.01443299999999999
chr18-074291628-CG-CGGG	chr18	74291628	CG	CGGG	392321.97	PASS	0	none	8.9e-5	0	132	8.9e-5
chr18-074291840-G-A	chr18	74291840	G	A	9027750	PASS	0.22931000000000001	amr	0.11696100000000002	22	134	0.22931000000000001
chr18-074292089-G-A	chr18	74292089	G	A	2390838	PASS	0.2202	amr	0.11206300000000002	22	132	0.2202
chr18-074320660-G-A	chr18	74320660	G	A	1371165	PASS	0.26121	amr	0.147949	21	134	0.26121
chr18-074320660-G-C	chr18	74320660	G	C	1371165	PASS	1.5e-6	nfe	0	0	134	1.5e-6
chr18-074322568-G-A	chr18	74322568	G	A	2111610	PASS	0	none	0	0	100	1e-6
chr18-074322568-G-T	chr18	74322568	G	T	2111610	PASS	0.56609	nfe	0.43023399999999984	56	100	0.56609
chr18-074322647-TTATA-T	chr18	74322647	TTATA	T	165461.97	VQSRTrancheINDEL95.00to96.00	0	none	3.6999999999999985e-5	0	120	3.6999999999999985e-5
chr18-074322647-TTATA-TTA	chr18	74322647	TTATA	TTA	165461.97	VQSRTrancheINDEL95.00to96.00	0	none	0.01637400000000001	2	120	0.01637400000000001
chr18-074322647-TTATA-TTATATA	chr18	74322647	TTATA	TTATATA	165461.97	VQSRTrancheINDEL95.00to96.00	0	none	0.00393	0	120	0.00393
chr18-074322647-TTATA-TTATATATA	chr18	74322647	TTATA	TTATATATA	165461.97	VQSRTrancheINDEL95.00to96.00	0	none	0.002439	0	120	0.002439
chr18-074322647-TTATA-TTATATATATA	chr18	74322647	TTATA	TTATATATATA	165461.97	VQSRTrancheINDEL95.00to96.00	0	none	9e-6	0	120	9e-6
chr18-074322649-A-*	chr18	74322649	A	*	95	PASS	0	none	0.0165	2	106	0.0165
chr18-074322649-A-G	chr18	74322649	A	G	95	PASS	0	none	3.6999999999999985e-5	0	106	3.6999999999999985e-5
chr18-074322674-T-C	chr18	74322674	T	C	5591374	PASS	0.5711	mid	0.5342570000000008	79	132	0.5711
chr18-074322674-T-TC	chr18	74322674	T	TC	5591374	PASS	0	none	0	0	132	1e-6
chr18-074322798-G-T	chr18	74322798	G	T	4466613	PASS	0.59359	mid	0.5379910000000008	80	132	0.59359
chr18-074327871-A-G	chr18	74327871	A	G	38371	PASS	0.0053885	nfe	0.002917	1	134	0.0053885
chr18-074328133-A-C	chr18	74328133	A	C	202568	PASS	0.025885	nfe	0.01798800000000002	3	134	0.025885
chr18-074329142-G-A	chr18	74329142	G	A	5113691	PASS	0.58843	mid	0.5484020000000001	78	128	0.58843
chr18-074341987-A-C	chr18	74341987	A	C	38481	PASS	0.0055727	mid	0.002015	1	134	0.0055727
chr18-074342309-C-T	chr18	74342309	C	T	1009429	PASS	0.19791	eas	0.043904	8	134	0.19791
chr18-074343510-A-G	chr18	74343510	A	G	154134	PASS	0.047698	sas	0.01047699999999999	1	134	0.047698
chr18-074343815-A-*	chr18	74343815	A	*	5584376	PASS	0	none	9e-6	0	134	9e-6
chr18-074343815-A-C	chr18	74343815	A	C	5584376	PASS	0.75546	nfe	0.6654780000000005	102	134	0.75546
chr18-074343815-A-T	chr18	74343815	A	T	5584376	PASS	8.14e-6	nfe	2.2000000000000003e-5	0	134	2.2000000000000003e-5
chr18-074353240-T-C	chr18	74353240	T	C	16346577	PASS	0.59195	mid	0.5509000000000001	81	134	0.59195
chr18-074353910-T-A	chr18	74353910	T	A	6740846	PASS	0.22118	amr	0.119273	21	134	0.22118
chr18-074354313-C-CGTAAT	chr18	74354313	C	CGTAAT	13904868	PASS	0	none	0	0	134	1e-6
chr18-074354313-C-T	chr18	74354313	C	T	13904868	PASS	0.59539	mid	0.5510900000000001	81	134	0.59539
chr18-074354482-T-C	chr18	74354482	T	C	24516251	PASS	0.99811	nfe	0.9897270000000004	134	134	0.99811
chr18-074389818-ATTAT-*	chr18	74389818	ATTAT	*	193338	ExcessHet	0	none	2.7300000000000035e-4	0	124	2.7300000000000035e-4
chr18-074389818-ATTAT-A	chr18	74389818	ATTAT	A	193338	ExcessHet	0	none	0	0	124	1e-6
chr18-074389818-ATTAT-ATTTAT	chr18	74389818	ATTAT	ATTTAT	193338	ExcessHet	0	none	0.051444	7	124	0.051444
chr18-074389818-ATTAT-ATTTTAT	chr18	74389818	ATTAT	ATTTTAT	193338	ExcessHet	0	none	2.5100000000000014e-4	0	124	2.5100000000000014e-4
chr18-074389818-ATTAT-ATTTTTAT	chr18	74389818	ATTAT	ATTTTTAT	193338	ExcessHet	0	none	0	0	124	1e-6
chr18-074389818-ATTAT-TTTAT	chr18	74389818	ATTAT	TTTAT	193338	ExcessHet	0	none	2.2000000000000003e-5	0	124	2.2000000000000003e-5
chr18-074389819-TTA-*	chr18	74389819	TTA	*	30331.97	PASS	0	none	0	0	126	1e-6
chr18-074389819-TTA-T	chr18	74389819	TTA	T	30331.97	PASS	0.0066392	nfe	0.026102	3	126	0.026102
chr18-074389820-TA-*	chr18	74389820	TA	*	1103359.97	ExcessHet	0	none	0.01112299999999999	1	110	0.01112299999999999
chr18-074389820-TA-T	chr18	74389820	TA	T	1103359.97	ExcessHet	0.28697	eas	0.21498	29	110	0.28697
chr18-074389821-ATT-*	chr18	74389821	ATT	*	7085752	PASS	0	none	0.184968	23	130	0.184968
chr18-074389821-ATT-A	chr18	74389821	ATT	A	7085752	PASS	0	none	2.2000000000000003e-5	0	130	2.2000000000000003e-5
chr18-074389821-ATT-AT	chr18	74389821	ATT	AT	7085752	PASS	0	none	0.00194999999999999	0	130	0.00194999999999999
chr18-074389821-ATT-ATTT	chr18	74389821	ATT	ATTT	7085752	PASS	0	none	0.02785800000000002	3	130	0.02785800000000002
chr18-074389821-ATT-ATTTT	chr18	74389821	ATT	ATTTT	7085752	PASS	0	none	5.2999999999999994e-5	0	130	5.2999999999999994e-5
chr18-074389821-ATT-TTT	chr18	74389821	ATT	TTT	7085752	PASS	0	none	0.4334689999999996	54	130	0.4334689999999996
chr18-074389823-T-*	chr18	74389823	T	*	575226	PASS	0	none	2.2000000000000003e-5	0	134	2.2000000000000003e-5
chr18-074389823-T-A	chr18	74389823	T	A	575226	PASS	1.527e-5	nfe	2.2000000000000003e-5	0	134	2.2000000000000003e-5
chr18-074389823-T-TA	chr18	74389823	T	TA	575226	PASS	0.056237	afr	0.04430400000000002	10	134	0.056237
chr18-074389846-CTT-C	chr18	74389846	CTT	C	7855957.97	PASS	1.521e-5	nfe	1.88e-4	0	134	1.88e-4
chr18-074389846-CTT-CT	chr18	74389846	CTT	CT	7855957.97	PASS	0	none	0.6354810000000005	83	134	0.6354810000000005
chr18-074389846-CTT-CTTT	chr18	74389846	CTT	CTTT	7855957.97	PASS	0	none	1.88e-4	0	134	1.88e-4
chr18-074389846-CTT-CTTTTT	chr18	74389846	CTT	CTTTTT	7855957.97	PASS	0	none	0	0	134	1e-6
chr18-074389846-CTT-CTTTTTT	chr18	74389846	CTT	CTTTTTT	7855957.97	PASS	0	none	9e-6	0	134	9e-6
chr18-074389876-C-A	chr18	74389876	C	A	35771	PASS	2.339e-5	nfe	4.730000000000004e-4	1	130	4.730000000000004e-4
chr18-074389876-C-T	chr18	74389876	C	T	35771	PASS	0.020447	afr	0.00209	0	130	0.020447
chr18-074389891-T-C	chr18	74389891	T	C	7274895	PASS	0.40288	nfe	0.3878349999999998	63	134	0.40288
chr18-074390053-C-T	chr18	74390053	C	T	681412	PASS	0.063884	eas	0.02287600000000001	3	134	0.063884
chr18-074390155-A-G	chr18	74390155	A	G	7102855	PASS	0.26347	sas	0.17544300000000002	28	134	0.26347
chr18-074390207-G-T	chr18	74390207	G	T	6495081	PASS	0.25799	sas	0.180428	27	134	0.25799
chr18-074390239-A-G	chr18	74390239	A	G	8002310	PASS	0.22771	sas	0.20476600000000003	30	134	0.22771
chr18-074390282-G-A	chr18	74390282	G	A	609049	PASS	0.025571	nfe	0.02552500000000001	5	134	0.025571
chr18-074390377-G-A	chr18	74390377	G	A	517108	PASS	0.069072	eas	0.02322	3	134	0.069072
chr18-074390377-G-C	chr18	74390377	G	C	517108	PASS	1.008e-5	amr	0	0	134	1.008e-5
chr18-074409332-T-C	chr18	74409332	T	C	41615	PASS	0.24627	nfe	0.03191200000000002	0	0	0.24627
chr18-074409364-CTTT-C	chr18	74409364	CTTT	C	20882.97	PASS	0	none	3.6999999999999985e-5	0	0	3.6999999999999985e-5
chr18-074409364-CTTT-CT	chr18	74409364	CTTT	CT	20882.97	PASS	0	none	2.2899999999999996e-4	0	0	2.2899999999999996e-4
chr18-074409364-CTTT-CTT	chr18	74409364	CTTT	CTT	20882.97	PASS	0	none	1.47e-4	0	0	1.47e-4
chr18-074409364-CTTT-CTTTT	chr18	74409364	CTTT	CTTTT	20882.97	PASS	0	none	0.00139399999999999	0	0	0.00139399999999999
chr18-074409364-CTTT-CTTTTT	chr18	74409364	CTTT	CTTTTT	20882.97	PASS	0	none	0.005217	0	0	0.005217
chr18-074409364-CTTT-CTTTTTT	chr18	74409364	CTTT	CTTTTTT	20882.97	PASS	0	none	0.00112799999999999	0	0	0.00112799999999999
chr18-074409364-CTTT-CTTTTTTT	chr18	74409364	CTTT	CTTTTTTT	20882.97	PASS	0	none	2.720000000000003e-4	0	0	2.720000000000003e-4
chr18-074409364-CTTT-CTTTTTTTT	chr18	74409364	CTTT	CTTTTTTTT	20882.97	PASS	0	none	1.27e-4	0	0	1.27e-4
chr18-074409364-CTTT-CTTTTTTTTT	chr18	74409364	CTTT	CTTTTTTTTT	20882.97	PASS	0	none	8.890000000000005e-4	0	0	8.890000000000005e-4
chr18-074409364-CTTT-CTTTTTTTTTT	chr18	74409364	CTTT	CTTTTTTTTTT	20882.97	PASS	0	none	0.00103199999999999	0	0	0.00103199999999999
chr18-074409364-CTTT-CTTTTTTTTTTT	chr18	74409364	CTTT	CTTTTTTTTTTT	20882.97	PASS	0	none	6.780000000000002e-4	0	0	6.780000000000002e-4
chr18-074409364-CTTT-CTTTTTTTTTTTT	chr18	74409364	CTTT	CTTTTTTTTTTTT	20882.97	PASS	0	none	2.2899999999999996e-4	0	0	2.2899999999999996e-4
chr18-074409364-CTTT-CTTTTTTTTTTTTT	chr18	74409364	CTTT	CTTTTTTTTTTTTT	20882.97	PASS	0	none	3.3700000000000044e-4	0	0	3.3700000000000044e-4
chr18-074409364-CTTT-CTTTTTTTTTTTTTT	chr18	74409364	CTTT	CTTTTTTTTTTTTTT	20882.97	PASS	0	none	9e-6	0	0	9e-6
chr18-074409364-CTTT-CTTTTTTTTTTTTTTT	chr18	74409364	CTTT	CTTTTTTTTTTTTTTT	20882.97	PASS	0	none	9e-6	0	0	9e-6
chr18-074409384-C-T	chr18	74409384	C	T	1083	VQSRTrancheSNP99.70to99.80	0	none	7.010000000000006e-4	0	0	7.010000000000006e-4
chr18-074409413-T-G	chr18	74409413	T	G	2948	VQSRTrancheSNP99.70to99.80	0	none	0.00163899999999999	0	0	0.00163899999999999
chr18-074409423-A-G	chr18	74409423	A	G	2776	VQSRTrancheSNP99.70to99.80	0	none	0.00139399999999999	0	0	0.00139399999999999
chr18-074409430-C-G	chr18	74409430	C	G	2748	VQSRTrancheSNP99.70to99.80	0	none	0.00134599999999999	0	0	0.00134599999999999
chr18-074409463-G-A	chr18	74409463	G	A	2041	PASS	0	none	0.00110399999999999	0	0	0.00110399999999999
chr18-074409463-G-C	chr18	74409463	G	C	2041	PASS	0	none	0	0	0	1e-6
chr18-074409922-C-T	chr18	74409922	C	T	440	PASS	0	none	2.720000000000003e-4	0	0	2.720000000000003e-4
chr18-074409950-A-AAAAAAAAAGAAAG	chr18	74409950	A	AAAAAAAAAGAAAG	500.97	PASS	0	none	9e-6	0	0	9e-6
chr18-074409950-A-AAAAAAAAGAAAG	chr18	74409950	A	AAAAAAAAGAAAG	500.97	PASS	0	none	9e-6	0	0	9e-6
chr18-074409950-A-AAAAAAGAAAGAAAG	chr18	74409950	A	AAAAAAGAAAGAAAG	500.97	PASS	0	none	9e-6	0	0	9e-6
chr18-074409950-A-AAAAAGAAAGAAAG	chr18	74409950	A	AAAAAGAAAGAAAG	500.97	PASS	0	none	6.999999999999998e-5	0	0	6.999999999999998e-5
chr18-074409972-T-G	chr18	74409972	T	G	631	PASS	0	none	2.500000000000001e-4	0	0	2.500000000000001e-4
chr18-074409976-G-C	chr18	74409976	G	C	797	PASS	0	none	3.810000000000003e-4	0	0	3.810000000000003e-4
chr18-074410009-A-G	chr18	74410009	A	G	75992	PASS	0.66273	nfe	0.05678300000000002	0	0	0.66273
chr18-074435898-C-T	chr18	74435898	C	T	102400	PASS	0.23224	amr	0.04475500000000001	0	0	0.23224
chr18-074435962-T-C	chr18	74435962	T	C	962970	PASS	0.60236	afr	0.30453099999999944	0	0	0.60236
chr18-074436411-A-G	chr18	74436411	A	G	12398370	PASS	0.71227	afr	0.6038370000000007	82	134	0.71227
chr18-074436547-T-C	chr18	74436547	T	C	14831066	PASS	0.38686	mid	0.3784019999999996	53	134	0.38686
chr18-074441880-A-G	chr18	74441880	A	G	217	PASS	0	none	0	1	134	1e-6
chr18-074441939-C-A	chr18	74441939	C	A	10826924	PASS	0.73449	eas	0.40740699999999946	55	134	0.73449
chr18-074441939-C-T	chr18	74441939	C	T	10826924	PASS	1.191e-4	afr	9e-6	1	134	1.191e-4
chr18-074442193-G-A	chr18	74442193	G	A	7822271	PASS	0.36734	nfe	0.34154199999999935	52	134	0.36734
chr18-074446495-A-G	chr18	74446495	A	G	10897014	PASS	0.99744	nfe	0.9058330000000002	134	134	0.99744
chr18-074446495-A-T	chr18	74446495	A	T	10897014	PASS	0	none	0	0	134	1e-6
chr18-074447220-C-T	chr18	74447220	C	T	47340735	PASS	0.99838	nfe	0.9865830000000002	134	134	0.99838
chr18-074447333-C-T	chr18	74447333	C	T	39421	PASS	0.0043439	nfe	0.00166899999999999	1	134	0.0043439
chr18-074456947-T-C	chr18	74456947	T	C	3554358	PASS	0.59691	nfe	0.4633309999999994	23	42	0.59691
chr18-074499611-A-G	chr18	74499611	A	G	536899	PASS	0.28796	amr	0.13968900000000004	16	64	0.28796
chr18-074499614-A-G	chr18	74499614	A	G	151	PASS	0	none	0	0	74	1e-6
chr18-074499885-G-A	chr18	74499885	G	A	230452	PASS	0.028882	mid	0.01798800000000002	3	134	0.028882
chr18-074499885-G-T	chr18	74499885	G	T	230452	PASS	1.3e-6	nfe	0	0	134	1.3e-6
chr18-074499889-C-A	chr18	74499889	C	A	3832081	PASS	2.1484e-4	afr	2.2000000000000003e-5	0	134	2.1484e-4
chr18-074499889-C-G	chr18	74499889	C	G	3832081	PASS	0.49343	afr	0.2749949999999993	44	134	0.49343
chr18-074500169-GCTT-G	chr18	74500169	GCTT	G	654.97	VQSRTrancheINDEL97.00to99.00	5.379e-5	amr	0	1	134	5.379e-5
chr18-074500948-T-A	chr18	74500948	T	A	116973	PASS	0.069116	nfe	0.03721500000000001	0	2	0.069116
chr18-074501075-GTTTT-G	chr18	74501075	GTTTT	G	31644.97	PASS	0	none	0	0	118	1e-6
chr18-074501075-GTTTT-GTT	chr18	74501075	GTTTT	GTT	31644.97	PASS	0	none	0	0	118	1e-6
chr18-074501075-GTTTT-GTTT	chr18	74501075	GTTTT	GTTT	31644.97	PASS	0	none	0.006574	2	118	0.006574
chr18-074501075-GTTTT-GTTTTT	chr18	74501075	GTTTT	GTTTTT	31644.97	PASS	0	none	0.017611	1	118	0.017611
chr18-074501075-GTTTT-GTTTTTT	chr18	74501075	GTTTT	GTTTTTT	31644.97	PASS	0	none	7.099999999999998e-5	0	118	7.099999999999998e-5
chr18-074501075-GTTTT-GTTTTTTTT	chr18	74501075	GTTTT	GTTTTTTTT	31644.97	PASS	0	none	3.6999999999999985e-5	0	118	3.6999999999999985e-5
chr18-074501075-GTTTT-GTTTTTTTTT	chr18	74501075	GTTTT	GTTTTTTTTT	31644.97	PASS	0	none	0	0	118	1e-6
chr18-074501076-T-*	chr18	74501076	T	*	55029	PASS	0	none	0.006	2	84	0.006
chr18-074501076-T-G	chr18	74501076	T	G	55029	PASS	0.033138	mid	0.016805	1	84	0.033138
chr18-074501076-T-TA	chr18	74501076	T	TA	55029	PASS	9.07e-6	nfe	0	0	84	9.07e-6
chr18-074501076-T-TG	chr18	74501076	T	TG	55029	PASS	0	none	0	0	84	1e-6
chr18-074501077-T-*	chr18	74501077	T	*	879981	PASS	0	none	9e-6	0	130	9e-6
chr18-074501077-T-A	chr18	74501077	T	A	879981	PASS	0.48934	afr	0.209516	43	130	0.48934
chr18-074501077-T-C	chr18	74501077	T	C	879981	PASS	0	none	9e-6	0	130	9e-6
chr18-074501207-A-G	chr18	74501207	A	G	269736	PASS	0.047692	nfe	0.02507400000000002	6	134	0.047692
chr18-074501251-T-C	chr18	74501251	T	C	3563497	PASS	0.51075	afr	0.2779099999999995	44	134	0.51075
chr18-074501373-G-A	chr18	74501373	G	A	4298301	PASS	0.33472	amr	0.202232	36	134	0.33472
chr18-074501479-G-A	chr18	74501479	G	A	834	PASS	7.46e-6	amr	0	1	134	7.46e-6
chr18-074506033-G-C	chr18	74506033	G	C	13704	PASS	3.1e-7	nfe	9e-6	0	134	9e-6
chr18-074506033-G-T	chr18	74506033	G	T	13704	PASS	0.001256	nfe	2.5100000000000014e-4	1	134	0.001256
chr18-074506035-GC-G	chr18	74506035	GC	G	4801218.97	PASS	0.3177	amr	0.18975200000000003	37	134	0.3177
chr18-074506043-G-A	chr18	74506043	G	A	4812586	PASS	0.32303	amr	0.18980600000000003	37	134	0.32303
chr18-074508579-A-G	chr18	74508579	A	G	1238180	PASS	0.30886	amr	0.193457	38	116	0.30886
chr18-074508613-G-A	chr18	74508613	G	A	6126	PASS	0.0018616	nfe	6.330000000000003e-4	1	128	0.0018616
chr18-074508729-A-G	chr18	74508729	A	G	257	PASS	0	none	0	1	134	1e-6
chr18-074508848-T-C	chr18	74508848	T	C	5842528	PASS	0.3421	amr	0.215606	42	134	0.3421
chr18-074508974-G-A	chr18	74508974	G	A	56688	PASS	0.0063631	nfe	0.002339	1	134	0.0063631
chr18-074509044-G-A	chr18	74509044	G	A	110183	PASS	0.014145	nfe	0.00852199999999998	3	134	0.014145
chr18-074509044-G-GC	chr18	74509044	G	GC	110183	PASS	0	none	0	0	134	1e-6
chr18-074509185-C-T	chr18	74509185	C	T	6460	PASS	0.0019253	nfe	7.040000000000005e-4	1	134	0.0019253
chr18-074509240-C-T	chr18	74509240	C	T	35247	PASS	0.012374	nfe	0.006366	2	112	0.012374
chr18-074509547-C-T	chr18	74509547	C	T	38134	PASS	0.025258	nfe	0.02000000000000002	0	0	0.025258
chr18-074509741-CAGTT-C	chr18	74509741	CAGTT	C	42056.97	PASS	0	none	0.02144900000000001	0	0	0.02144900000000001
chr18-074510714-G-A	chr18	74510714	G	A	116969	PASS	0.012429	nfe	0.005802	1	134	0.012429
chr18-074510745-C-A	chr18	74510745	C	A	5148	PASS	2.988e-4	nfe	1.27e-4	1	134	2.988e-4
chr18-074510754-G-C	chr18	74510754	G	C	475469	PASS	0	none	9e-6	0	134	9e-6
chr18-074510754-G-T	chr18	74510754	G	T	475469	PASS	0.033719	nfe	0.020866	5	134	0.033719
chr18-074510827-C-A	chr18	74510827	C	A	308946	PASS	0	none	0	0	134	1e-6
chr18-074510827-C-T	chr18	74510827	C	T	308946	PASS	0.018449	nfe	0.00935499999999998	2	134	0.018449
chr18-074510926-T-C	chr18	74510926	T	C	8249721	PASS	0.32988	amr	0.194172	37	134	0.32988
chr18-074511065-G-T	chr18	74511065	G	T	3561198	PASS	0.31965	amr	0.193444	37	134	0.31965
chr18-074511100-G-A	chr18	74511100	G	A	3012	PASS	2.87e-6	nfe	5.2999999999999994e-5	1	134	5.2999999999999994e-5
chr18-074511133-A-T	chr18	74511133	A	T	8865305	PASS	0.67217	eas	0.43620299999999984	54	134	0.67217
chr18-074511175-C-*	chr18	74511175	C	*	15855322	PASS	0	none	0	0	134	1e-6
chr18-074511175-C-T	chr18	74511175	C	T	15855322	PASS	0.97951	eas	0.8212530000000007	115	134	0.97951
chr18-074511318-A-G	chr18	74511318	A	G	769	PASS	2.54e-6	nfe	3.6999999999999985e-5	1	124	3.6999999999999985e-5
chr18-074512023-C-CAGCT	chr18	74512023	C	CAGCT	1261	PASS	1.0114e-4	nfe	1.6699999999999994e-4	1	4	1.6699999999999994e-4
chr18-074512023-C-T	chr18	74512023	C	T	1261	PASS	0	none	9e-6	0	4	9e-6
chr18-074512064-C-T	chr18	74512064	C	T	90124	PASS	0.069738	eas	0.02146300000000001	3	24	0.069738
chr18-074512344-G-A	chr18	74512344	G	A	1919477	PASS	0.32478	amr	0.210132	42	134	0.32478
chr18-074512633-A-G	chr18	74512633	A	G	213837	PASS	0.054014	sas	0.02398800000000001	2	134	0.054014
chr18-074513419-T-C	chr18	74513419	T	C	61847	PASS	0.0081025	nfe	0.004928	1	134	0.0081025
chr18-074513430-C-T	chr18	74513430	C	T	357	PASS	4.68e-6	nfe	0	1	134	4.68e-6
chr18-074513488-G-A	chr18	74513488	G	A	5994181	PASS	0.65665	eas	0.4405289999999999	54	134	0.65665
chr18-074513504-G-A	chr18	74513504	G	A	3218576	PASS	0.32595	amr	0.19552000000000003	37	134	0.32595
chr18-074513504-G-T	chr18	74513504	G	T	3218576	PASS	0	none	0	0	134	1e-6
chr18-074513508-G-A	chr18	74513508	G	A	714106	PASS	0.18809	afr	0.04414400000000002	2	134	0.18809
chr18-074513508-G-T	chr18	74513508	G	T	714106	PASS	0	none	0	0	134	1e-6
chr18-074516107-T-C	chr18	74516107	T	C	4755	PASS	4.1912e-4	nfe	2.2999999999999995e-4	1	134	4.1912e-4
chr18-074516460-T-A	chr18	74516460	T	A	5813895	PASS	0.4232	amr	0.38337499999999974	57	134	0.4232
chr18-074516460-T-C	chr18	74516460	T	C	5813895	PASS	1.103e-4	afr	9e-6	0	134	1.103e-4
chr18-074516623-CCTCA-C	chr18	74516623	CCTCA	C	8568554.97	PASS	0.97622	eas	0.762611	111	134	0.97622
chr18-074516624-CTCA-*	chr18	74516624	CTCA	*	1566.97	PASS	0	none	0.762611	111	134	0.762611
chr18-074516624-CTCA-C	chr18	74516624	CTCA	C	1566.97	PASS	0	none	9e-6	0	134	9e-6
chr18-074516627-ACTC-*	chr18	74516627	ACTC	*	768.97	PASS	0	none	0.762665	111	134	0.762665
chr18-074516627-ACTC-A	chr18	74516627	ACTC	A	768.97	PASS	0	none	9e-6	0	134	9e-6
chr18-074516760-G-A	chr18	74516760	G	A	100386	PASS	0.13825	afr	0.02633200000000002	0	40	0.13825
chr18-074516981-GTAGCTTACGTGGCAGACGCGA-*	chr18	74516981	GTAGCTTACGTGGCAGACGCGA	*	164730	PASS	0	none	3.3700000000000044e-4	0	0	3.3700000000000044e-4
chr18-074516981-GTAGCTTACGTGGCAGACGCGA-CTAGCTTACGTGGCAGACGCGA	chr18	74516981	GTAGCTTACGTGGCAGACGCGA	CTAGCTTACGTGGCAGACGCGA	164730	PASS	0	none	0	0	0	1e-6
chr18-074516981-GTAGCTTACGTGGCAGACGCGA-G	chr18	74516981	GTAGCTTACGTGGCAGACGCGA	G	164730	PASS	0.17079	amr	0.06971500000000001	0	0	0.17079
chr18-074516984-GCTTA-*	chr18	74516984	GCTTA	*	50.97	PASS	0	none	0.070222	0	0	0.070222
chr18-074516984-GCTTA-G	chr18	74516984	GCTTA	G	50.97	PASS	0	none	9e-6	0	0	9e-6
chr18-074516990-GTGGCAGACGCGATAGCT-*	chr18	74516990	GTGGCAGACGCGATAGCT	*	50.97	PASS	0	none	0.070222	0	0	0.070222
chr18-074516990-GTGGCAGACGCGATAGCT-G	chr18	74516990	GTGGCAGACGCGATAGCT	G	50.97	PASS	0	none	9e-6	0	0	9e-6
chr18-074516998-C-*	chr18	74516998	C	*	193	PASS	0	none	0.06976800000000001	0	0	0.06976800000000001
chr18-074516998-C-A	chr18	74516998	C	A	193	PASS	0	none	6.999999999999998e-5	0	0	6.999999999999998e-5
chr18-074516999-G-*	chr18	74516999	G	*	193	PASS	0	none	0.06976800000000001	0	0	0.06976800000000001
chr18-074516999-G-A	chr18	74516999	G	A	193	PASS	0	none	6.999999999999998e-5	0	0	6.999999999999998e-5
chr18-074517000-C-*	chr18	74517000	C	*	60	PASS	0	none	0.06976800000000001	0	0	0.06976800000000001
chr18-074517000-C-T	chr18	74517000	C	T	60	PASS	0	none	9e-6	0	0	9e-6
chr18-074517001-G-*	chr18	74517001	G	*	358.97	PASS	0	none	0.06976800000000001	0	0	0.06976800000000001
chr18-074517001-G-GGT	chr18	74517001	G	GGT	358.97	PASS	0	none	5.2999999999999994e-5	0	0	5.2999999999999994e-5
chr18-074517002-A-*	chr18	74517002	A	*	129399	PASS	0	none	0.06976800000000001	0	0	0.06976800000000001
chr18-074517002-A-AGCTTACGTGGCAGACGCGG	chr18	74517002	A	AGCTTACGTGGCAGACGCGG	129399	PASS	0	none	5.2999999999999994e-5	0	0	5.2999999999999994e-5
chr18-074517002-A-ATAGCTTACGTGGCAGACGCGG	chr18	74517002	A	ATAGCTTACGTGGCAGACGCGG	129399	PASS	0	none	0	0	0	1e-6
chr18-074517002-A-G	chr18	74517002	A	G	129399	PASS	0.50318	nfe	0.07246400000000001	0	0	0.50318
chr18-074518003-G-A	chr18	74518003	G	A	463024	PASS	0.73559	nfe	0.2723819999999993	0	0	0.73559
chr18-074518121-T-C	chr18	74518121	T	C	708385	PASS	0.43819	nfe	0.24936200000000003	0	0	0.43819
chr18-074518121-T-G	chr18	74518121	T	G	708385	PASS	0	none	0	0	0	1e-6
chr18-074518123-T-C	chr18	74518123	T	C	12823	PASS	0.0081745	nfe	0.004145	0	0	0.0081745
chr18-074518123-T-G	chr18	74518123	T	G	12823	PASS	0	none	2.2000000000000003e-5	0	0	2.2000000000000003e-5
chr18-074518161-C-T	chr18	74518161	C	T	232	PASS	1.4568e-4	amr	2.2000000000000003e-5	0	0	1.4568e-4
chr18-074518183-A-C	chr18	74518183	A	C	1794	VQSRTrancheSNP99.90to99.95	0.0015705	afr	0.002581	0	6	0.002581
chr18-074518210-C-A	chr18	74518210	C	A	26498	PASS	0	none	0	0	28	1e-6
chr18-074518210-C-T	chr18	74518210	C	T	26498	PASS	0.006506	mid	0.005503	0	28	0.006506
chr18-074518217-A-C	chr18	74518217	A	C	1213930	PASS	0.012008	afr	0.00156599999999999	0	32	0.012008
chr18-074518217-A-G	chr18	74518217	A	G	1213930	PASS	0.57851	eas	0.27291400000000005	13	32	0.57851
chr18-074518219-G-A	chr18	74518219	G	A	22726	PASS	0.0074512	nfe	0.003769	0	40	0.0074512
chr18-074518249-G-A	chr18	74518249	G	A	287065	PASS	0.21099	afr	0.04803300000000002	4	88	0.21099
chr18-074518249-G-C	chr18	74518249	G	C	287065	PASS	3.268e-5	eas	8.9e-5	0	88	8.9e-5
chr18-074518403-G-A	chr18	74518403	G	A	451394	PASS	0.0037359	afr	0.00108399999999999	0	134	0.0037359
chr18-074518403-G-T	chr18	74518403	G	T	451394	PASS	0.098968	afr	0.023273	4	134	0.098968
chr18-074518453-G-A	chr18	74518453	G	A	2752350	PASS	0.19166	afr	0.10492300000000002	14	134	0.19166
chr18-074518711-C-A	chr18	74518711	C	A	153164	PASS	0.0057467	nfe	0.005416	1	134	0.0057467
chr18-074518711-C-T	chr18	74518711	C	T	153164	PASS	7.3e-7	nfe	0	0	134	1e-6
chr18-074518737-G-A	chr18	74518737	G	A	30500253	PASS	0.98026	nfe	0.9383210000000002	131	134	0.98026
chr18-074518824-G-A	chr18	74518824	G	A	29857465	PASS	0.99823	nfe	0.9797270000000008	134	134	0.99823
chr18-074518940-T-TC	chr18	74518940	T	TC	23562537.97	PASS	0.90128	eas	0.7414330000000001	108	134	0.90128
chr18-074518940-T-TCC	chr18	74518940	T	TCC	23562537.97	PASS	3.85e-6	sas	3.3800000000000046e-4	0	134	3.3800000000000046e-4
chr18-074519064-C-T	chr18	74519064	C	T	29767	PASS	0.0023526	sas	8.69e-4	1	134	0.0023526
chr18-074519169-G-A	chr18	74519169	G	A	7658492	PASS	0.8779	eas	0.5747960000000003	91	134	0.8779
chr18-074519169-G-C	chr18	74519169	G	C	7658492	PASS	3.26e-6	nfe	8.9e-5	0	134	8.9e-5
chr18-074519961-G-A	chr18	74519961	G	A	1901	PASS	1.793e-5	amr	3.6999999999999985e-5	1	134	3.6999999999999985e-5
chr18-074520191-CTT-C	chr18	74520191	CTT	C	140387.97	PASS	0.016751	mid	0.006267	1	134	0.016751
chr18-074520377-C-T	chr18	74520377	C	T	6004459	PASS	0.99408	nfe	0.8707610000000005	66	66	0.99408
chr18-074534683-G-A	chr18	74534683	G	A	3286679	PASS	0.15189	afr	0.123843	18	134	0.15189
chr18-074556356-GTGCTGC-G	chr18	74556356	GTGCTGC	G	18833801.97	ExcessHet	4.146e-5	afr	0	1	134	4.146e-5
chr18-074556356-GTGCTGC-GCTGCTGC	chr18	74556356	GTGCTGC	GCTGCTGC	18833801.97	ExcessHet	0	none	9e-6	0	134	9e-6
chr18-074556356-GTGCTGC-GTGC	chr18	74556356	GTGCTGC	GTGC	18833801.97	ExcessHet	0	none	0.01013699999999999	0	134	0.01013699999999999
chr18-074556356-GTGCTGC-GTGCTGCTGC	chr18	74556356	GTGCTGC	GTGCTGCTGC	18833801.97	ExcessHet	0	none	0.3503229999999996	39	134	0.3503229999999996
chr18-074556356-GTGCTGC-GTGCTGCTGCTGC	chr18	74556356	GTGCTGC	GTGCTGCTGCTGC	18833801.97	ExcessHet	0	none	0.030354	7	134	0.030354
chr18-074556356-GTGCTGC-GTGCTGCTGCTGCTGC	chr18	74556356	GTGCTGC	GTGCTGCTGCTGCTGC	18833801.97	ExcessHet	0	none	2.2000000000000003e-5	0	134	2.2000000000000003e-5
chr18-074556358-G-*	chr18	74556358	G	*	1006.97	PASS	0	none	0.010525	1	120	0.010525
chr18-074556358-G-GCTA	chr18	74556358	G	GCTA	1006.97	PASS	2.715e-5	sas	9e-6	0	120	2.715e-5
chr18-074556359-C-*	chr18	74556359	C	*	7944.97	VQSRTrancheINDEL95.00to96.00	0	none	0.010525	1	120	0.010525
chr18-074556359-C-CTG	chr18	74556359	C	CTG	7944.97	VQSRTrancheINDEL95.00to96.00	2.3765e-4	nfe	7.099999999999998e-5	0	120	2.3765e-4
chr18-074556361-GC-*	chr18	74556361	GC	*	621.97	VQSRTrancheINDEL95.00to96.00	0	none	0	1	134	1e-6
chr18-074556361-GC-G	chr18	74556361	GC	G	621.97	VQSRTrancheINDEL95.00to96.00	5.254e-5	nfe	0	0	134	5.254e-5
chr18-074556370-G-C	chr18	74556370	G	C	5476	PASS	3.326e-4	amr	7.099999999999998e-5	1	134	3.326e-4
chr18-074556370-G-GCTC	chr18	74556370	G	GCTC	5476	PASS	0	none	0	0	134	1e-6
chr18-074559220-A-T	chr18	74559220	A	T	22005793	PASS	0.93129	eas	0.7688140000000003	107	134	0.93129
chr18-074559269-C-T	chr18	74559269	C	T	13586886	PASS	0.4112	mid	0.3578899999999998	55	134	0.4112
chr18-074559304-T-C	chr18	74559304	T	C	38251220	PASS	0.9314	eas	0.7712510000000004	107	134	0.9314
chr18-074559343-C-A	chr18	74559343	C	A	1382040	PASS	0.14454	afr	0.038361	2	134	0.14454
chr18-074559413-G-A	chr18	74559413	G	A	1092	PASS	8.862e-5	amr	0	1	134	8.862e-5
chr18-074559574-C-A	chr18	74559574	C	A	5315181	PASS	0.45682	amr	0.3321399999999997	43	134	0.45682
chr18-074559622-T-C	chr18	74559622	T	C	772170	PASS	0.086922	eas	0.05287100000000001	4	132	0.086922
chr18-074561034-G-A	chr18	74561034	G	A	5550297	PASS	0.48873	eas	0.241664	33	134	0.48873
chr18-074561344-C-T	chr18	74561344	C	T	106756	PASS	0.053635	nfe	0.02790300000000001	2	18	0.053635
chr18-074561413-TC-*	chr18	74561413	TC	*	3217	VQSRTrancheINDEL99.90to99.95	0	none	4.710000000000004e-4	0	0	4.710000000000004e-4
chr18-074561413-TC-AC	chr18	74561413	TC	AC	3217	VQSRTrancheINDEL99.90to99.95	0	none	2.720000000000003e-4	0	0	2.720000000000003e-4
chr18-074561413-TC-CC	chr18	74561413	TC	CC	3217	VQSRTrancheINDEL99.90to99.95	0	none	9e-6	0	0	9e-6
chr18-074561413-TC-GC	chr18	74561413	TC	GC	3217	VQSRTrancheINDEL99.90to99.95	0	none	3.6999999999999985e-5	0	0	3.6999999999999985e-5
chr18-074561413-TC-T	chr18	74561413	TC	T	3217	VQSRTrancheINDEL99.90to99.95	0	none	9e-6	0	0	9e-6
chr18-074561413-TC-TAAAAAC	chr18	74561413	TC	TAAAAAC	3217	VQSRTrancheINDEL99.90to99.95	0	none	3.6999999999999985e-5	0	0	3.6999999999999985e-5
chr18-074561413-TC-TAAAC	chr18	74561413	TC	TAAAC	3217	VQSRTrancheINDEL99.90to99.95	0	none	6.999999999999998e-5	0	0	6.999999999999998e-5
chr18-074561413-TC-TAAC	chr18	74561413	TC	TAAC	3217	VQSRTrancheINDEL99.90to99.95	0	none	3.150000000000005e-4	0	0	3.150000000000005e-4
chr18-074561413-TC-TAC	chr18	74561413	TC	TAC	3217	VQSRTrancheINDEL99.90to99.95	0	none	3.810000000000003e-4	0	0	3.810000000000003e-4
chr18-074561414-CAAAAAA-*	chr18	74561414	CAAAAAA	*	146850	PASS	0	none	4.480000000000004e-4	0	0	4.480000000000004e-4
chr18-074561414-CAAAAAA-AAAAAAA	chr18	74561414	CAAAAAA	AAAAAAA	146850	PASS	0	none	0.002207	0	0	0.002207
chr18-074561414-CAAAAAA-C	chr18	74561414	CAAAAAA	C	146850	PASS	0	none	0	0	0	1e-6
chr18-074561414-CAAAAAA-CA	chr18	74561414	CAAAAAA	CA	146850	PASS	0	none	0	0	0	1e-6
chr18-074561414-CAAAAAA-CAA	chr18	74561414	CAAAAAA	CAA	146850	PASS	0	none	2.2899999999999996e-4	0	0	2.2899999999999996e-4
chr18-074561414-CAAAAAA-CAAA	chr18	74561414	CAAAAAA	CAAA	146850	PASS	0	none	0.00129699999999999	0	0	0.00129699999999999
chr18-074561414-CAAAAAA-CAAAA	chr18	74561414	CAAAAAA	CAAAA	146850	PASS	0	none	0.005987	0	0	0.005987
chr18-074561414-CAAAAAA-CAAAAA	chr18	74561414	CAAAAAA	CAAAAA	146850	PASS	0	none	0.01918500000000001	0	0	0.01918500000000001
chr18-074561414-CAAAAAA-CAAAAAAA	chr18	74561414	CAAAAAA	CAAAAAAA	146850	PASS	0	none	0.030111	0	0	0.030111
chr18-074561414-CAAAAAA-CAAAAAAAA	chr18	74561414	CAAAAAA	CAAAAAAAA	146850	PASS	0	none	0.03119700000000001	0	0	0.03119700000000001
chr18-074561414-CAAAAAA-CAAAAAAAAA	chr18	74561414	CAAAAAA	CAAAAAAAAA	146850	PASS	0	none	0.004936	0	0	0.004936
chr18-074561414-CAAAAAA-CAAAAAAAAAA	chr18	74561414	CAAAAAA	CAAAAAAAAAA	146850	PASS	0	none	5.620000000000005e-4	0	0	5.620000000000005e-4
chr18-074561414-CAAAAAA-CAAAAAAAAAAA	chr18	74561414	CAAAAAA	CAAAAAAAAAAA	146850	PASS	0	none	0	0	0	1e-6
chr18-074561708-G-A	chr18	74561708	G	A	724404	PASS	0.37239	afr	0.14763600000000002	5	16	0.37239
chr18-074561932-C-G	chr18	74561932	C	G	2921637	PASS	0.31281	afr	0.226598	31	132	0.31281
chr18-074561936-A-C	chr18	74561936	A	C	46816	PASS	0	none	0	0	130	1e-6
chr18-074561936-A-G	chr18	74561936	A	G	46816	PASS	0.0046132	nfe	0.002665	2	130	0.0046132
chr18-074561977-G-A	chr18	74561977	G	A	5974885	PASS	0.56003	afr	0.3128529999999997	35	134	0.56003
chr18-074567102-A-C	chr18	74567102	A	C	15330356	PASS	0.66865	nfe	0.5994260000000007	98	134	0.66865
chr18-074567400-C-T	chr18	74567400	C	T	34770675	PASS	0.67506	nfe	0.5956630000000006	98	134	0.67506
chr18-074571048-A-G	chr18	74571048	A	G	9157172	PASS	0.99667	nfe	0.9776670000000004	134	134	0.99667
chr18-074571094-A-C	chr18	74571094	A	C	264	PASS	0	none	0	1	134	1e-6
chr18-074571237-C-A	chr18	74571237	C	A	2891355	PASS	0.20346	afr	0.139202	27	134	0.20346
chr18-074576016-C-*	chr18	74576016	C	*	246	PASS	0	none	0	0	0	1e-6
chr18-074576016-C-A	chr18	74576016	C	A	246	PASS	0	none	9e-6	0	0	9e-6
chr18-074576016-C-T	chr18	74576016	C	T	246	PASS	0	none	5.2999999999999994e-5	0	0	5.2999999999999994e-5
chr18-074576080-T-A	chr18	74576080	T	A	157269	PASS	0.46232	nfe	0.10122300000000002	0	0	0.46232
chr18-074576325-CT-C	chr18	74576325	CT	C	11651.97	PASS	0.004935	nfe	0.004273	0	0	0.004935
chr18-074576370-G-A	chr18	74576370	G	A	89064	PASS	0.065322	nfe	0.04321300000000001	0	0	0.065322
chr18-074576677-T-G	chr18	74576677	T	G	4688332	PASS	0.81171	afr	0.5674080000000002	75	134	0.81171
chr18-074576996-C-T	chr18	74576996	C	T	8833	PASS	5.8913e-4	nfe	1.6699999999999994e-4	1	134	5.8913e-4
chr18-074577222-C-A	chr18	74577222	C	A	3714208	PASS	0	none	0	0	134	1e-6
chr18-074577222-C-G	chr18	74577222	C	G	3714208	PASS	0.72486	eas	0.550116	75	134	0.72486
chr18-074577316-G-A	chr18	74577316	G	A	589566	PASS	0.29185	afr	0.143811	22	74	0.29185
chr18-074577617-G-C	chr18	74577617	G	C	12410	PASS	0.035536	sas	0.005294	0	0	0.035536
chr18-074577993-CAG-C	chr18	74577993	CAG	C	1810006.97	PASS	0.18166	mid	0.155298	28	134	0.18166
chr18-074578098-C-A	chr18	74578098	C	A	18491	PASS	0.0016832	nfe	0.00120499999999999	1	134	0.0016832
chr18-074578216-C-T	chr18	74578216	C	T	2340	PASS	2.999e-5	nfe	0	1	134	2.999e-5
chr18-074578300-C-A	chr18	74578300	C	A	15090	PASS	0.0018922	nfe	5.41e-4	1	134	0.0018922
chr18-074578425-A-AG	chr18	74578425	A	AG	4762800.97	PASS	0.41821	nfe	0.3851049999999998	60	134	0.41821
chr18-074579989-G-A	chr18	74579989	G	A	8389237	PASS	0.7167	sas	0.6343440000000005	89	134	0.7167
chr18-074579989-G-T	chr18	74579989	G	T	8389237	PASS	3.64e-6	nfe	0	0	134	3.64e-6
chr18-074580042-C-T	chr18	74580042	C	T	11092863	PASS	0.81398	eas	0.6723550000000006	89	134	0.81398
chr18-074583526-T-C	chr18	74583526	T	C	12638976	PASS	0.72109	sas	0.6488820000000001	89	134	0.72109
chr18-074583799-G-A	chr18	74583799	G	A	1351223	PASS	0.21464	afr	0.10409	15	134	0.21464
chr18-074583945-T-C	chr18	74583945	T	C	8678753	PASS	0.99626	nfe	0.9256750000000004	130	130	0.99626
chr18-074584108-ACAC-A	chr18	74584108	ACAC	A	42	VQSRTrancheINDEL95.00to96.00	0	none	0	0	66	1e-6
chr18-074584108-ACAC-TCAC	chr18	74584108	ACAC	TCAC	42	VQSRTrancheINDEL95.00to96.00	0	none	0	0	66	1e-6
chr18-074584114-ATATTTAG-A	chr18	74584114	ATATTTAG	A	5051724	PASS	0	none	0	0	58	1e-6
chr18-074584114-ATATTTAG-AGGTGTATTTAG	chr18	74584114	ATATTTAG	AGGTGTATTTAG	5051724	PASS	0	none	0	0	58	1e-6
chr18-074584114-ATATTTAG-ATGTTTATTTAG	chr18	74584114	ATATTTAG	ATGTTTATTTAG	5051724	PASS	0	none	0.5668040000000003	37	58	0.5668040000000003
chr18-074584114-ATATTTAG-TTATTTAG	chr18	74584114	ATATTTAG	TTATTTAG	5051724	PASS	0	none	0	0	58	1e-6
chr18-074584144-G-A	chr18	74584144	G	A	818641	PASS	0.18056	nfe	0.130232	21	70	0.18056
chr18-074584144-G-T	chr18	74584144	G	T	818641	PASS	0	none	0	0	70	1e-6
chr18-074584340-A-G	chr18	74584340	A	G	472093	PASS	0.06614	nfe	0.04467800000000001	11	134	0.06614
chr18-074584850-A-C	chr18	74584850	A	C	5453709	PASS	0.99521	nfe	0.902915	120	120	0.99521
chr18-074584901-A-G	chr18	74584901	A	G	2111671	PASS	0.69775	sas	0.5242520000000007	40	66	0.69775
chr18-074585563-C-CA	chr18	74585563	C	CA	15089.97	PASS	0	none	0.01205499999999999	0	0	0.01205499999999999
chr18-074585563-C-CAA	chr18	74585563	C	CAA	15089.97	PASS	0	none	9e-6	0	0	9e-6
chr18-074585994-CAAAAAAAAAAA-*	chr18	74585994	CAAAAAAAAAAA	*	3685	VQSRTrancheINDEL95.00to96.00	0	none	9e-6	0	0	9e-6
chr18-074585994-CAAAAAAAAAAA-AAAAAAAAAAAA	chr18	74585994	CAAAAAAAAAAA	AAAAAAAAAAAA	3685	VQSRTrancheINDEL95.00to96.00	0	none	0	0	0	1e-6
chr18-074585994-CAAAAAAAAAAA-C	chr18	74585994	CAAAAAAAAAAA	C	3685	VQSRTrancheINDEL95.00to96.00	0	none	9e-6	0	0	9e-6
chr18-074585994-CAAAAAAAAAAA-CA	chr18	74585994	CAAAAAAAAAAA	CA	3685	VQSRTrancheINDEL95.00to96.00	0	none	0	0	0	1e-6
chr18-074585994-CAAAAAAAAAAA-CAA	chr18	74585994	CAAAAAAAAAAA	CAA	3685	VQSRTrancheINDEL95.00to96.00	0	none	9e-6	0	0	9e-6
chr18-074585994-CAAAAAAAAAAA-CAAA	chr18	74585994	CAAAAAAAAAAA	CAAA	3685	VQSRTrancheINDEL95.00to96.00	0	none	9e-6	0	0	9e-6
chr18-074585994-CAAAAAAAAAAA-CAAAA	chr18	74585994	CAAAAAAAAAAA	CAAAA	3685	VQSRTrancheINDEL95.00to96.00	0	none	9e-6	0	0	9e-6
chr18-074585994-CAAAAAAAAAAA-CAAAAA	chr18	74585994	CAAAAAAAAAAA	CAAAAA	3685	VQSRTrancheINDEL95.00to96.00	0	none	6.999999999999998e-5	0	0	6.999999999999998e-5
chr18-074585994-CAAAAAAAAAAA-CAAAAAA	chr18	74585994	CAAAAAAAAAAA	CAAAAAA	3685	VQSRTrancheINDEL95.00to96.00	0	none	9e-6	0	0	9e-6
chr18-074585994-CAAAAAAAAAAA-CAAAAAAA	chr18	74585994	CAAAAAAAAAAA	CAAAAAAA	3685	VQSRTrancheINDEL95.00to96.00	0	none	1.0699999999999996e-4	0	0	1.0699999999999996e-4
chr18-074585994-CAAAAAAAAAAA-CAAAAAAAA	chr18	74585994	CAAAAAAAAAAA	CAAAAAAAA	3685	VQSRTrancheINDEL95.00to96.00	0	none	4.260000000000005e-4	0	0	4.260000000000005e-4
chr18-074585994-CAAAAAAAAAAA-CAAAAAAAAA	chr18	74585994	CAAAAAAAAAAA	CAAAAAAAAA	3685	VQSRTrancheINDEL95.00to96.00	0	none	5.850000000000005e-4	0	0	5.850000000000005e-4
chr18-074585994-CAAAAAAAAAAA-CAAAAAAAAAA	chr18	74585994	CAAAAAAAAAAA	CAAAAAAAAAA	3685	VQSRTrancheINDEL95.00to96.00	0	none	9.130000000000004e-4	0	0	9.130000000000004e-4
chr18-074585994-CAAAAAAAAAAA-CAAAAAAAAAAAA	chr18	74585994	CAAAAAAAAAAA	CAAAAAAAAAAAA	3685	VQSRTrancheINDEL95.00to96.00	0	none	9e-6	0	0	9e-6
chr18-074586341-G-A	chr18	74586341	G	A	18579	PASS	0	none	9e-6	0	0	9e-6
chr18-074586341-G-T	chr18	74586341	G	T	18579	PASS	0.20442	nfe	0.01430299999999999	0	0	0.20442
chr18-074586359-A-G	chr18	74586359	A	G	22669	PASS	0.08884	nfe	0.01836900000000001	0	0	0.08884
chr18-074596354-G-A	chr18	74596354	G	A	43109	PASS	0.17768	nfe	0.03064100000000002	0	0	0.17768
chr18-074596444-C-T	chr18	74596444	C	T	104958	PASS	0.6356	nfe	0.073585	0	0	0.6356
chr18-074596563-G-C	chr18	74596563	G	C	78656	PASS	0.59983	nfe	0.055931	0	0	0.59983
chr18-074630866-G-A	chr18	74630866	G	A	118659	PASS	0.023243	nfe	0.01160099999999998	4	134	0.023243
chr18-074630913-T-G	chr18	74630913	T	G	2005055	PASS	0.1941	afr	0.154921	29	134	0.1941
chr18-074630919-G-A	chr18	74630919	G	A	2177062	PASS	0.33438	afr	0.14695300000000003	16	134	0.33438
chr18-074630919-G-T	chr18	74630919	G	T	2177062	PASS	2.25e-6	nfe	0	0	134	2.25e-6
chr18-074631052-T-C	chr18	74631052	T	C	35118828	PASS	0.99838	nfe	0.9877480000000004	134	134	0.99838
chr18-074631200-A-G	chr18	74631200	A	G	864203	PASS	0.024911	nfe	0.01930700000000001	6	134	0.024911
chr18-074631225-A-G	chr18	74631225	A	G	3050286	PASS	0.11299	afr	0.063704	9	134	0.11299
chr18-074631446-G-T	chr18	74631446	G	T	160895	PASS	0.0032481	nfe	0.002565	1	134	0.0032481
chr18-074632096-A-G	chr18	74632096	A	G	492084	PASS	0.015335	nfe	0.00818399999999999	1	134	0.015335
chr18-074632267-T-C	chr18	74632267	T	C	10659796	PASS	0.34707	afr	0.15793600000000002	16	134	0.34707
chr18-074632282-C-T	chr18	74632282	C	T	6885019	PASS	0.14135	nfe	0.09912200000000002	18	134	0.14135
chr18-074632553-G-A	chr18	74632553	G	A	7651686	PASS	0.14139	nfe	0.099068	18	134	0.14139
chr18-074632597-G-A	chr18	74632597	G	A	7366262	PASS	0.14143	nfe	0.099498	18	134	0.14143
chr18-074633934-A-C	chr18	74633934	A	C	9053609	PASS	0.35063	afr	0.15764000000000003	16	134	0.35063
chr18-074634163-C-T	chr18	74634163	C	T	1436	PASS	3.085e-5	nfe	0	1	134	3.085e-5
chr18-074634538-C-G	chr18	74634538	C	G	149313	PASS	0.042262	amr	0.00219	2	134	0.042262
chr18-074634745-T-C	chr18	74634745	T	C	253742	PASS	0.0085271	sas	0.004518	1	134	0.0085271
chr18-074635317-T-C	chr18	74635317	T	C	2045	PASS	0	none	0	1	134	1e-6
chr18-074635526-T-C	chr18	74635526	T	C	19999317	PASS	0.69484	afr	0.4296319999999998	63	134	0.69484
chr18-074635792-C-G	chr18	74635792	C	G	2770193	PASS	0.22752	afr	0.16321400000000005	29	134	0.22752
chr18-074781358-G-T	chr18	74781358	G	T	9613392	PASS	0.96379	eas	0.6864350000000001	90	134	0.96379
chr18-074781515-CTT-*	chr18	74781515	CTT	*	41721	VQSRTrancheINDEL95.00to96.00	0	none	3.6999999999999985e-5	0	134	3.6999999999999985e-5
chr18-074781515-CTT-C	chr18	74781515	CTT	C	41721	VQSRTrancheINDEL95.00to96.00	0	none	0	0	134	1e-6
chr18-074781515-CTT-CT	chr18	74781515	CTT	CT	41721	VQSRTrancheINDEL95.00to96.00	0	none	0.001991	0	134	0.001991
chr18-074781515-CTT-CTTT	chr18	74781515	CTT	CTTT	41721	VQSRTrancheINDEL95.00to96.00	0	none	0.003702	0	134	0.003702
chr18-074781515-CTT-CTTTT	chr18	74781515	CTT	CTTTT	41721	VQSRTrancheINDEL95.00to96.00	0	none	0	0	134	1e-6
chr18-074781515-CTT-TTT	chr18	74781515	CTT	TTT	41721	VQSRTrancheINDEL95.00to96.00	0	none	0.002867	1	134	0.002867
chr18-074781550-A-G	chr18	74781550	A	G	11113	PASS	0.0031297	nfe	7.980000000000003e-4	1	134	0.0031297
chr18-074803882-C-T	chr18	74803882	C	T	32548	PASS	0.0076875	mid	0.00259	1	134	0.0076875
chr18-074803883-G-A	chr18	74803883	G	A	1111453	PASS	0.32677	afr	0.08988800000000002	8	134	0.32677
chr18-074804139-CTTT-*	chr18	74804139	CTTT	*	348346	ExcessHet	0	none	0	0	82	1e-6
chr18-074804139-CTTT-C	chr18	74804139	CTTT	C	348346	ExcessHet	0	none	0	0	82	1e-6
chr18-074804139-CTTT-CT	chr18	74804139	CTTT	CT	348346	ExcessHet	0	none	0.00174099999999999	0	82	0.00174099999999999
chr18-074804139-CTTT-CTT	chr18	74804139	CTTT	CTT	348346	ExcessHet	0	none	0.114541	15	82	0.114541
chr18-074804139-CTTT-CTTTT	chr18	74804139	CTTT	CTTTT	348346	ExcessHet	0	none	0.12133200000000002	15	82	0.12133200000000002
chr18-074804139-CTTT-CTTTTT	chr18	74804139	CTTT	CTTTTT	348346	ExcessHet	0	none	0.00161799999999999	0	82	0.00161799999999999
chr18-074804139-CTTT-CTTTTTT	chr18	74804139	CTTT	CTTTTTT	348346	ExcessHet	0	none	3.6999999999999985e-5	0	82	3.6999999999999985e-5
chr18-074804139-CTTT-TTTT	chr18	74804139	CTTT	TTTT	348346	ExcessHet	0	none	7.730000000000004e-4	0	82	7.730000000000004e-4
chr18-074804298-G-*	chr18	74804298	G	*	1192	PASS	0	none	0	0	124	1e-6
chr18-074804298-G-A	chr18	74804298	G	A	1192	PASS	1.3654e-4	nfe	3.820000000000003e-4	1	124	3.820000000000003e-4
chr18-074804298-G-T	chr18	74804298	G	T	1192	PASS	0	none	1.0799999999999996e-4	0	124	1.0799999999999996e-4
chr18-074804300-G-*	chr18	74804300	G	*	1437	PASS	0	none	3.6999999999999985e-5	0	96	3.6999999999999985e-5
chr18-074804300-G-A	chr18	74804300	G	A	1437	PASS	0	none	3.160000000000005e-4	0	96	3.160000000000005e-4
chr18-074804300-G-T	chr18	74804300	G	T	1437	PASS	5.247e-5	eas	3.820000000000003e-4	0	96	3.820000000000003e-4
chr18-074804302-TAAA-*	chr18	74804302	TAAA	*	298893	ExcessHet	0	none	2.2000000000000003e-5	0	90	2.2000000000000003e-5
chr18-074804302-TAAA-AAAA	chr18	74804302	TAAA	AAAA	298893	ExcessHet	0	none	7.970000000000003e-4	0	90	7.970000000000003e-4
chr18-074804302-TAAA-T	chr18	74804302	TAAA	T	298893	ExcessHet	2.663e-5	eas	5.2999999999999994e-5	0	90	5.2999999999999994e-5
chr18-074804302-TAAA-TA	chr18	74804302	TAAA	TA	298893	ExcessHet	0	none	0.003977	1	90	0.003977
chr18-074804302-TAAA-TAA	chr18	74804302	TAAA	TAA	298893	ExcessHet	0	none	0.10104200000000002	21	90	0.10104200000000002
chr18-074804302-TAAA-TAAAA	chr18	74804302	TAAA	TAAAA	298893	ExcessHet	0	none	0.060875	8	90	0.060875
chr18-074804302-TAAA-TAAAAA	chr18	74804302	TAAA	TAAAAA	298893	ExcessHet	0	none	0.00178999999999999	1	90	0.00178999999999999
chr18-074804302-TAAA-TAAAAAA	chr18	74804302	TAAA	TAAAAAA	298893	ExcessHet	0	none	3.6999999999999985e-5	0	90	3.6999999999999985e-5
chr18-074804302-TAAA-TAAAAAAA	chr18	74804302	TAAA	TAAAAAAA	298893	ExcessHet	0	none	9e-6	0	90	9e-6
chr18-074804303-A-*	chr18	74804303	A	*	86	PASS	0	none	0.105403	23	58	0.105403
chr18-074804303-A-T	chr18	74804303	A	T	86	PASS	9.3852e-4	nfe	3.6999999999999985e-5	0	58	9.3852e-4
chr18-074804588-T-C	chr18	74804588	T	C	38358	PASS	0.19551	nfe	0.020816	0	0	0.19551
chr18-074877088-G-A	chr18	74877088	G	A	153297	PASS	0.016635	nfe	0.009798	3	134	0.016635
chr18-074877102-T-C	chr18	74877102	T	C	2228728	PASS	0.18599	mid	0.124811	12	134	0.18599
chr18-074881141-G-A	chr18	74881141	G	A	3346720	PASS	0.21787	mid	0.14011700000000002	25	134	0.21787
chr18-074881162-C-T	chr18	74881162	C	T	21566027	PASS	0.99727	nfe	0.969321	134	134	0.99727
chr18-074881241-G-A	chr18	74881241	G	A	3941959	PASS	0.40675	sas	0.3266829999999995	41	134	0.40675
chr18-074881241-G-T	chr18	74881241	G	T	3941959	PASS	0	none	0	0	134	1e-6
chr18-074921025-AT-A	chr18	74921025	AT	A	1441.97	PASS	5.6043e-4	sas	3.600000000000004e-4	1	88	5.6043e-4
chr18-074921025-AT-ATT	chr18	74921025	AT	ATT	1441.97	PASS	0	none	9e-6	0	88	9e-6
chr18-075062541-C-CA	chr18	75062541	C	CA	20768.97	PASS	0.044419	nfe	0.01181999999999999	0	0	0.044419
chr18-075062541-C-CT	chr18	75062541	C	CT	20768.97	PASS	0	none	9e-6	0	0	9e-6
chr18-075062653-A-T	chr18	75062653	A	T	28522	PASS	0.059227	afr	0.016557	0	0	0.059227
chr18-075062717-T-C	chr18	75062717	T	C	116980	PASS	0.15438	afr	0.049675	0	0	0.15438
chr18-075062790-G-A	chr18	75062790	G	A	62133	PASS	0.099196	afr	0.01332399999999999	0	44	0.099196
chr18-075062816-CATGATG-AATGATG	chr18	75062816	CATGATG	AATGATG	480192	PASS	0	none	0	0	82	1e-6
chr18-075062816-CATGATG-C	chr18	75062816	CATGATG	C	480192	PASS	8.1278e-4	eas	2.2000000000000003e-5	0	82	8.1278e-4
chr18-075062816-CATGATG-CATG	chr18	75062816	CATGATG	CATG	480192	PASS	0	none	0.09547	8	82	0.09547
chr18-075062819-G-*	chr18	75062819	G	*	51	PASS	0	none	0.095545	8	80	0.095545
chr18-075062819-G-C	chr18	75062819	G	C	51	PASS	0	none	2.2000000000000003e-5	0	80	2.2000000000000003e-5
chr18-075062828-T-*	chr18	75062828	T	*	492968	PASS	0	none	0.00108299999999999	0	84	0.00108299999999999
chr18-075062828-T-C	chr18	75062828	T	C	492968	PASS	9.0824e-4	afr	2.2000000000000003e-5	0	84	9.0824e-4
chr18-075062828-T-G	chr18	75062828	T	G	492968	PASS	0.2166	afr	0.09472400000000002	8	84	0.2166
chr18-075062933-T-*	chr18	75062933	T	*	1093046	PASS	0	none	0	0	132	1e-6
chr18-075062933-T-C	chr18	75062933	T	C	1093046	PASS	0.24363	afr	0.129241	11	132	0.24363
chr18-075062933-T-G	chr18	75062933	T	G	1093046	PASS	0	none	0	0	132	1e-6
chr18-075063410-G-A	chr18	75063410	G	A	1918	PASS	5.978e-5	nfe	0	1	134	5.978e-5
chr18-075063728-G-A	chr18	75063728	G	A	242209	PASS	0.0060579	nfe	0.003043	1	134	0.0060579
chr18-075064165-G-A	chr18	75064165	G	A	70204533	PASS	0.89137	eas	0.8019390000000006	113	134	0.89137
chr18-075064496-G-A	chr18	75064496	G	A	1106	PASS	3.2e-7	nfe	0	1	134	1e-6
chr18-075064654-T-C	chr18	75064654	T	C	73390	PASS	0	none	0	0	134	1e-6
chr18-075064654-T-G	chr18	75064654	T	G	73390	PASS	0.039669	afr	0.00712	2	134	0.039669
chr18-075064666-C-A	chr18	75064666	C	A	17777	PASS	0	none	0	0	134	1e-6
chr18-075064666-C-T	chr18	75064666	C	T	17777	PASS	0.04694	eas	0.001991	1	134	0.04694
chr18-075064698-C-A	chr18	75064698	C	A	1654	PASS	0	none	2.2000000000000003e-5	0	134	2.2000000000000003e-5
chr18-075064698-C-G	chr18	75064698	C	G	1654	PASS	0	none	0	0	134	1e-6
chr18-075064698-C-T	chr18	75064698	C	T	1654	PASS	2.1911e-4	nfe	7.099999999999998e-5	1	134	2.1911e-4
chr18-075064710-G-A	chr18	75064710	G	A	2289554	PASS	0.52421	eas	0.34456799999999943	64	134	0.52421
chr18-075064882-C-G	chr18	75064882	C	G	1094448	PASS	0.83899	nfe	0.4202459999999998	5	6	0.83899
chr18-075064935-C-T	chr18	75064935	C	T	73030	PASS	0.073623	nfe	0.03106800000000001	0	4	0.073623
chr18-075065002-AT-A	chr18	75065002	AT	A	7451	PASS	0.014806	nfe	0.003108	0	0	0.014806
chr18-075065002-AT-ATT	chr18	75065002	AT	ATT	7451	PASS	0	none	0.00156499999999999	0	0	0.00156499999999999
chr18-075065002-AT-ATTT	chr18	75065002	AT	ATTT	7451	PASS	0	none	3.6999999999999985e-5	0	0	3.6999999999999985e-5
chr18-075065002-AT-TT	chr18	75065002	AT	TT	7451	PASS	0	none	6.999999999999998e-5	0	0	6.999999999999998e-5
chr18-075201029-C-T	chr18	75201029	C	T	17257	PASS	0.0094626	nfe	0.004072	1	24	0.0094626
chr18-075201230-ATTT-A	chr18	75201230	ATTT	A	617357.97	ExcessHet	1.58e-6	nfe	9e-6	0	98	9e-6
chr18-075201230-ATTT-AT	chr18	75201230	ATTT	AT	617357.97	ExcessHet	0	none	0.001989	0	98	0.001989
chr18-075201230-ATTT-ATT	chr18	75201230	ATTT	ATT	617357.97	ExcessHet	0	none	0.213779	33	98	0.213779
chr18-075201230-ATTT-ATTTT	chr18	75201230	ATTT	ATTTT	617357.97	ExcessHet	0	none	0.03949400000000001	2	98	0.03949400000000001
chr18-075201230-ATTT-ATTTTT	chr18	75201230	ATTT	ATTTTT	617357.97	ExcessHet	0	none	2.720000000000003e-4	0	98	2.720000000000003e-4
chr18-075201230-ATTT-ATTTTTT	chr18	75201230	ATTT	ATTTTTT	617357.97	ExcessHet	0	none	0	0	98	1e-6
chr18-075201241-TCCCCCAAGGGAA-CCCCCCAAGGGAA	chr18	75201241	TCCCCCAAGGGAA	CCCCCCAAGGGAA	70696	PASS	0	none	0.007664	3	132	0.007664
chr18-075201241-TCCCCCAAGGGAA-T	chr18	75201241	TCCCCCAAGGGAA	T	70696	PASS	0	none	9e-6	0	132	9e-6
chr18-075201241-TCCCCCAAGGGAA-TA	chr18	75201241	TCCCCCAAGGGAA	TA	70696	PASS	0	none	0	0	132	1e-6
chr18-075201241-TCCCCCAAGGGAA-TAA	chr18	75201241	TCCCCCAAGGGAA	TAA	70696	PASS	0	none	9e-6	0	132	9e-6
chr18-075201241-TCCCCCAAGGGAA-TAAGGGAA	chr18	75201241	TCCCCCAAGGGAA	TAAGGGAA	70696	PASS	0	none	3.6999999999999985e-5	0	132	3.6999999999999985e-5
chr18-075201241-TCCCCCAAGGGAA-TAGGGAA	chr18	75201241	TCCCCCAAGGGAA	TAGGGAA	70696	PASS	0	none	5.2999999999999994e-5	0	132	5.2999999999999994e-5
chr18-075201241-TCCCCCAAGGGAA-TCAAGGGAA	chr18	75201241	TCCCCCAAGGGAA	TCAAGGGAA	70696	PASS	0	none	3.6999999999999985e-5	0	132	3.6999999999999985e-5
chr18-075201241-TCCCCCAAGGGAA-TCCCCAAGGGAA	chr18	75201241	TCCCCCAAGGGAA	TCCCCAAGGGAA	70696	PASS	0	none	0	0	132	1e-6
chr18-075201241-TCCCCCAAGGGAA-TCCCCCCAAGGGAA	chr18	75201241	TCCCCCAAGGGAA	TCCCCCCAAGGGAA	70696	PASS	0	none	2.2000000000000003e-5	0	132	2.2000000000000003e-5
chr18-075201241-TCCCCCAAGGGAA-TGGAA	chr18	75201241	TCCCCCAAGGGAA	TGGAA	70696	PASS	0	none	0	0	132	1e-6
chr18-075201241-TCCCCCAAGGGAA-TGGGAA	chr18	75201241	TCCCCCAAGGGAA	TGGGAA	70696	PASS	0	none	3.6999999999999985e-5	0	132	3.6999999999999985e-5
chr18-075201253-AGAG-*	chr18	75201253	AGAG	*	68486	ExcessHet	0	none	9e-6	0	124	9e-6
chr18-075201253-AGAG-A	chr18	75201253	AGAG	A	68486	ExcessHet	0.0047629	sas	0.03952200000000001	7	124	0.03952200000000001
chr18-075201253-AGAG-AGAGGAG	chr18	75201253	AGAG	AGAGGAG	68486	ExcessHet	0	none	9e-6	0	124	9e-6
chr18-075201253-AGAG-GGAG	chr18	75201253	AGAG	GGAG	68486	ExcessHet	0	none	9e-6	0	124	9e-6
chr18-075201254-G-*	chr18	75201254	G	*	50	PASS	0	none	0.03952200000000001	7	124	0.03952200000000001
chr18-075201254-G-T	chr18	75201254	G	T	50	PASS	0	none	0	0	124	1e-6
chr18-075201255-A-*	chr18	75201255	A	*	32	PASS	0	none	0.03952200000000001	7	124	0.03952200000000001
chr18-075201255-A-G	chr18	75201255	A	G	32	PASS	0	none	3.6999999999999985e-5	0	124	3.6999999999999985e-5
chr18-075201582-C-A	chr18	75201582	C	A	1876730	PASS	0.044816	nfe	0.03753500000000001	8	134	0.044816
chr18-075201687-G-A	chr18	75201687	G	A	93191	PASS	0.0016025	mid	0.00132599999999999	1	134	0.0016025
chr18-075201965-C-T	chr18	75201965	C	T	3333862	PASS	0.13292	mid	0.051432	3	134	0.13292
chr18-075202325-G-A	chr18	75202325	G	A	11603476	PASS	0.48062	eas	0.34624299999999947	63	134	0.48062
chr18-075209152-CG-C	chr18	75209152	CG	C	3218213.97	PASS	0.58086	mid	0.30313299999999943	9	10	0.58086
chr18-075209191-T-G	chr18	75209191	T	G	55	PASS	2.07e-6	nfe	5.2999999999999994e-5	0	0	5.2999999999999994e-5
chr18-075284609-G-A	chr18	75284609	G	A	71959	PASS	0.68954	nfe	0.05515800000000001	0	0	0.68954
chr18-075284878-A-G	chr18	75284878	A	G	60005	PASS	0.16277	nfe	0.037956	0	0	0.16277
chr18-075285396-C-G	chr18	75285396	C	G	5053576	PASS	0.3384	mid	0.30032199999999987	47	134	0.3384
chr18-075285722-C-T	chr18	75285722	C	T	14955660	PASS	0.31174	nfe	0.2752109999999993	44	134	0.31174
chr18-075285873-C-A	chr18	75285873	C	A	339615	PASS	0.0076894	nfe	0.0036	2	134	0.0076894
chr18-075285873-C-G	chr18	75285873	C	G	339615	PASS	1.98e-6	nfe	3.6999999999999985e-5	0	134	3.6999999999999985e-5
chr18-075285876-A-*	chr18	75285876	A	*	375295	ExcessHet	0	none	5.2999999999999994e-5	0	8	5.2999999999999994e-5
chr18-075285876-A-AACC	chr18	75285876	A	AACC	375295	ExcessHet	0	none	0	0	8	1e-6
chr18-075285876-A-AC	chr18	75285876	A	AC	375295	ExcessHet	5.0455e-4	sas	2.2899999999999996e-4	0	8	5.0455e-4
chr18-075285876-A-ACC	chr18	75285876	A	ACC	375295	ExcessHet	0	none	3.6999999999999985e-5	0	8	3.6999999999999985e-5
chr18-075285876-A-ACCC	chr18	75285876	A	ACCC	375295	ExcessHet	2.3511e-4	sas	1.0699999999999996e-4	0	8	2.3511e-4
chr18-075285876-A-ACCCC	chr18	75285876	A	ACCCC	375295	ExcessHet	9.76e-6	nfe	0	0	8	9.76e-6
chr18-075285876-A-ACCCCCC	chr18	75285876	A	ACCCCCC	375295	ExcessHet	1e-6	nfe	0	0	8	1e-6
chr18-075285876-A-ACCCCCCC	chr18	75285876	A	ACCCCCCC	375295	ExcessHet	2.4e-6	nfe	9e-6	0	8	9e-6
chr18-075285876-A-ACCCCCCCCC	chr18	75285876	A	ACCCCCCCCC	375295	ExcessHet	8.492e-5	sas	2.2000000000000003e-5	0	8	8.492e-5
chr18-075285876-A-ACCCCCCCCCC	chr18	75285876	A	ACCCCCCCCCC	375295	ExcessHet	1.7241e-4	sas	3.6999999999999985e-5	0	8	1.7241e-4
chr18-075285876-A-ACCCCCCCCCCC	chr18	75285876	A	ACCCCCCCCCCC	375295	ExcessHet	0	none	0	0	8	1e-6
chr18-075285876-A-C	chr18	75285876	A	C	375295	ExcessHet	0.21308	eas	0.03873400000000002	2	8	0.21308
chr18-075285882-A-*	chr18	75285882	A	*	609419	ExcessHet	0	none	0.007225	0	8	0.007225
chr18-075285882-A-AC	chr18	75285882	A	AC	609419	ExcessHet	0	none	0	0	8	1e-6
chr18-075285882-A-C	chr18	75285882	A	C	609419	ExcessHet	0.15935	eas	0.06108700000000002	2	8	0.15935
chr18-075285884-A-*	chr18	75285884	A	*	386777	ExcessHet	0	none	0.007225	0	8	0.007225
chr18-075285884-A-AAC	chr18	75285884	A	AAC	386777	ExcessHet	0	none	0	0	8	1e-6
chr18-075285884-A-AACCCCCCCCC	chr18	75285884	A	AACCCCCCCCC	386777	ExcessHet	0	none	0	0	8	1e-6
chr18-075285884-A-AC	chr18	75285884	A	AC	386777	ExcessHet	2e-6	nfe	9e-6	0	8	9e-6
chr18-075285884-A-ACC	chr18	75285884	A	ACC	386777	ExcessHet	0	none	0	0	8	1e-6
chr18-075285884-A-ACCCCCC	chr18	75285884	A	ACCCCCC	386777	ExcessHet	0	none	0	0	8	1e-6
chr18-075285884-A-ACCCCCCC	chr18	75285884	A	ACCCCCCC	386777	ExcessHet	0	none	0	0	8	1e-6
chr18-075285884-A-C	chr18	75285884	A	C	386777	ExcessHet	0.048813	eas	0.03846800000000002	2	8	0.048813
chr18-075285890-CACCTG-AACCTG	chr18	75285890	CACCTG	AACCTG	330937	VQSRTrancheINDEL99.50to99.90	0	none	5.2999999999999994e-5	0	134	5.2999999999999994e-5
chr18-075285890-CACCTG-C	chr18	75285890	CACCTG	C	330937	VQSRTrancheINDEL99.50to99.90	3.3816e-4	sas	0.003575	0	134	0.003575
chr18-075285890-CACCTG-CCCTG	chr18	75285890	CACCTG	CCCTG	330937	VQSRTrancheINDEL99.50to99.90	0	none	0	0	134	1e-6
chr18-075285890-CACCTG-GACCTG	chr18	75285890	CACCTG	GACCTG	330937	VQSRTrancheINDEL99.50to99.90	0	none	0.003651	2	134	0.003651
chr18-075285890-CACCTG-TACCTG	chr18	75285890	CACCTG	TACCTG	330937	VQSRTrancheINDEL99.50to99.90	0	none	2.2000000000000003e-5	0	134	2.2000000000000003e-5
chr18-075285891-A-*	chr18	75285891	A	*	326647	ExcessHet	0	none	0.003588	0	8	0.003588
chr18-075285891-A-C	chr18	75285891	A	C	326647	ExcessHet	0.070417	eas	0.03570900000000001	1	8	0.070417
chr18-075285893-CTG-*	chr18	75285893	CTG	*	147140.97	VQSRTrancheINDEL99.95to100.00	0	none	0.003575	0	134	0.003575
chr18-075285893-CTG-C	chr18	75285893	CTG	C	147140.97	VQSRTrancheINDEL99.95to100.00	0.0031409	amr	0.01530099999999999	1	134	0.01530099999999999
chr18-075285894-T-*	chr18	75285894	T	*	49142	PASS	0	none	0.01921500000000001	1	8	0.01921500000000001
chr18-075285894-T-C	chr18	75285894	T	C	49142	PASS	0.0083705	eas	0.004835	0	8	0.0083705
chr18-075285894-T-G	chr18	75285894	T	G	49142	PASS	0	none	0	0	8	1e-6
chr18-075285895-G-*	chr18	75285895	G	*	32764	PASS	0	none	0.01921400000000001	1	6	0.01921400000000001
chr18-075285895-G-C	chr18	75285895	G	C	32764	PASS	0.0031458	eas	0.003563	0	6	0.003563
chr18-075285895-G-T	chr18	75285895	G	T	32764	PASS	0	none	5.2999999999999994e-5	0	6	5.2999999999999994e-5
chr18-075285899-CGTCAGCA-C	chr18	75285899	CGTCAGCA	C	46026	VQSRTrancheINDEL99.95to100.00	0.0011131	amr	0.002515	0	134	0.002515
chr18-075285899-CGTCAGCA-CCA	chr18	75285899	CGTCAGCA	CCA	46026	VQSRTrancheINDEL99.95to100.00	0	none	4.730000000000004e-4	0	134	4.730000000000004e-4
chr18-075285899-CGTCAGCA-CCAGCA	chr18	75285899	CGTCAGCA	CCAGCA	46026	VQSRTrancheINDEL99.95to100.00	0	none	0.00219	1	134	0.00219
chr18-075285899-CGTCAGCA-TGTCAGCA	chr18	75285899	CGTCAGCA	TGTCAGCA	46026	VQSRTrancheINDEL99.95to100.00	0	none	0	0	134	1e-6
chr18-075285900-G-*	chr18	75285900	G	*	7729	PASS	0	none	0.005577	1	6	0.005577
chr18-075285900-G-C	chr18	75285900	G	C	7729	PASS	1.593e-4	amr	6.550000000000003e-4	0	6	6.550000000000003e-4
chr18-075285901-T-*	chr18	75285901	T	*	7310	PASS	0	none	0.005577	1	6	0.005577
chr18-075285901-T-C	chr18	75285901	T	C	7310	PASS	7.92e-6	nfe	5.850000000000005e-4	0	6	5.850000000000005e-4
chr18-075285902-CAG-*	chr18	75285902	CAG	*	5849.97	VQSRTrancheINDEL99.95to100.00	0	none	0.003144	0	134	0.003144
chr18-075285902-CAG-C	chr18	75285902	CAG	C	5849.97	VQSRTrancheINDEL99.95to100.00	2.1816e-4	eas	0.00120499999999999	1	134	0.00120499999999999
chr18-075285903-A-*	chr18	75285903	A	*	3549	VQSRTrancheINDEL99.95to100.00	0	none	0.004554	1	8	0.004554
chr18-075285903-A-AGTTCCACCAGCGTGTCGTACGCG	chr18	75285903	A	AGTTCCACCAGCGTGTCGTACGCG	3549	VQSRTrancheINDEL99.95to100.00	0	none	0	0	8	1e-6
chr18-075285903-A-C	chr18	75285903	A	C	3549	VQSRTrancheINDEL99.95to100.00	8.33e-6	nfe	4.710000000000004e-4	0	8	4.710000000000004e-4
chr18-075285904-G-*	chr18	75285904	G	*	3494	PASS	0	none	0.004554	1	8	0.004554
chr18-075285904-G-C	chr18	75285904	G	C	3494	PASS	1.83e-6	nfe	4.940000000000003e-4	0	8	4.940000000000003e-4
chr18-075285906-A-*	chr18	75285906	A	*	12911	PASS	0	none	0.002506	0	8	0.002506
chr18-075285906-A-C	chr18	75285906	A	C	12911	PASS	2.9907e-4	eas	0.002058	1	8	0.002058
chr18-075285908-CACTGG-C	chr18	75285908	CACTGG	C	26120.97	VQSRTrancheINDEL99.95to100.00	6.993e-4	amr	0.00317	1	134	0.00317
chr18-075285909-A-*	chr18	75285909	A	*	636	PASS	0	none	0.003159	1	6	0.003159
chr18-075285909-A-C	chr18	75285909	A	C	636	PASS	0	none	1.87e-4	0	6	1.87e-4
chr18-075285910-CTGG-*	chr18	75285910	CTGG	*	245400	VQSRTrancheINDEL95.00to96.00	0	none	0.003094	1	134	0.003094
chr18-075285910-CTGG-C	chr18	75285910	CTGG	C	245400	VQSRTrancheINDEL95.00to96.00	0	none	1.47e-4	0	134	1.47e-4
chr18-075285910-CTGG-TTGG	chr18	75285910	CTGG	TTGG	245400	VQSRTrancheINDEL95.00to96.00	0	none	0.005802	0	134	0.005802
chr18-075285923-G-A	chr18	75285923	G	A	29656	PASS	0.0013201	nfe	5.39e-4	1	2	0.0013201
chr18-075286049-T-C	chr18	75286049	T	C	24507771	PASS	0.40186	nfe	0.3805909999999997	53	134	0.40186
chr18-075286178-G-A	chr18	75286178	G	A	1665	PASS	9.24e-6	sas	0	1	134	9.24e-6
chr18-075286313-T-C	chr18	75286313	T	C	23554112	PASS	0.40175	nfe	0.38391599999999976	53	134	0.40175
chr18-075286472-G-A	chr18	75286472	G	A	92485	PASS	0.014606	amr	8.450000000000003e-4	1	134	0.014606
chr18-075286571-G-A	chr18	75286571	G	A	4375743	PASS	0.071387	nfe	0.053542	6	134	0.071387
chr18-075286887-A-G	chr18	75286887	A	G	2630	PASS	0	none	0	1	134	1e-6
chr18-075286931-T-C	chr18	75286931	T	C	27574703	PASS	0.40298	nfe	0.40267599999999937	53	134	0.40298
chr18-075286944-G-A	chr18	75286944	G	A	2068838	PASS	0.066689	eas	0.031736	6	134	0.066689
chr18-075287033-C-T	chr18	75287033	C	T	8948	PASS	4.5291e-4	mid	3.6999999999999985e-5	1	134	4.5291e-4
chr18-075287348-G-A	chr18	75287348	G	A	38002	PASS	0.0024574	afr	3.6000000000000035e-4	1	134	0.0024574
chr18-075287404-T-C	chr18	75287404	T	C	21704702	PASS	0.35043	mid	0.3292489999999996	47	134	0.35043
chr18-075287876-C-T	chr18	75287876	C	T	2562	PASS	7.281e-5	amr	0	1	134	7.281e-5
chr18-075288050-G-A	chr18	75288050	G	A	2140362	PASS	0.040395	nfe	0.027301	7	134	0.040395
chr18-075288133-G-A	chr18	75288133	G	A	101246	PASS	0.0025551	nfe	0.00113199999999999	1	134	0.0025551
chr18-075289071-GAAA-AAAA	chr18	75289071	GAAA	AAAA	18426	PASS	0	none	4.03e-4	0	0	4.03e-4
chr18-075289071-GAAA-G	chr18	75289071	GAAA	G	18426	PASS	0	none	2.2000000000000003e-5	0	0	2.2000000000000003e-5
chr18-075289071-GAAA-GA	chr18	75289071	GAAA	GA	18426	PASS	0	none	8.9e-5	0	0	8.9e-5
chr18-075289071-GAAA-GAA	chr18	75289071	GAAA	GAA	18426	PASS	0	none	0.004578	0	0	0.004578
chr18-075289071-GAAA-GAAAA	chr18	75289071	GAAA	GAAAA	18426	PASS	0	none	0.005525	0	0	0.005525
chr18-075289071-GAAA-GAAAAA	chr18	75289071	GAAA	GAAAAA	18426	PASS	0	none	3.3700000000000044e-4	0	0	3.3700000000000044e-4
chr18-075289071-GAAA-TAAA	chr18	75289071	GAAA	TAAA	18426	PASS	0	none	6.999999999999998e-5	0	0	6.999999999999998e-5
chr18-075289086-AG-A	chr18	75289086	AG	A	6699.97	PASS	0.0048307	nfe	0.002531	0	0	0.0048307
chr18-075289087-GA-*	chr18	75289087	GA	*	421	PASS	0	none	0.002531	0	0	0.002531
chr18-075289087-GA-AA	chr18	75289087	GA	AA	421	PASS	0	none	1.47e-4	0	0	1.47e-4
chr18-075289087-GA-G	chr18	75289087	GA	G	421	PASS	0	none	0	0	0	1e-6
chr18-075410592-G-A	chr18	75410592	G	A	42134	PASS	0.0066138	nfe	0.004877	1	132	0.0066138
chr18-075410643-G-A	chr18	75410643	G	A	2123302	PASS	0.33168	nfe	0.25947399999999987	48	134	0.33168
chr18-075417525-G-A	chr18	75417525	G	A	16434	PASS	0.20442	nfe	0.01226299999999998	0	0	0.20442
chr18-075417652-T-C	chr18	75417652	T	C	104599	PASS	0.27581	nfe	0.055824	0	0	0.27581
chr18-075417709-G-A	chr18	75417709	G	A	9889	PASS	0.0065936	nfe	0.004553	0	2	0.0065936
chr18-075418698-GT-G	chr18	75418698	GT	G	5417694	PASS	1.124e-5	nfe	2.2999999999999995e-4	0	128	2.2999999999999995e-4
chr18-075418698-GT-GTT	chr18	75418698	GT	GTT	5417694	PASS	0	none	0.364208	39	128	0.364208
chr18-075418698-GT-GTTT	chr18	75418698	GT	GTTT	5417694	PASS	0	none	0.2713599999999999	47	128	0.2713599999999999
chr18-075418698-GT-GTTTT	chr18	75418698	GT	GTTTT	5417694	PASS	0	none	0.019779	1	128	0.019779
chr18-075418698-GT-GTTTTT	chr18	75418698	GT	GTTTTT	5417694	PASS	0	none	4.270000000000005e-4	0	128	4.270000000000005e-4
chr18-075418698-GT-GTTTTTT	chr18	75418698	GT	GTTTTTT	5417694	PASS	0	none	0	0	128	1e-6
chr18-075418698-GT-TT	chr18	75418698	GT	TT	5417694	PASS	0	none	0	0	128	1e-6
chr18-075418750-ATT-A	chr18	75418750	ATT	A	4367563.97	PASS	8.435e-5	sas	5.870000000000004e-4	0	134	5.870000000000004e-4
chr18-075418750-ATT-AT	chr18	75418750	ATT	AT	4367563.97	PASS	0	none	0.396837	37	134	0.396837
chr18-075418750-ATT-ATTT	chr18	75418750	ATT	ATTT	4367563.97	PASS	0	none	6.800000000000003e-4	0	134	6.800000000000003e-4
chr18-075418750-ATT-ATTTT	chr18	75418750	ATT	ATTTT	4367563.97	PASS	0	none	0	0	134	1e-6
chr18-075427380-C-A	chr18	75427380	C	A	3692567	PASS	0	none	0	0	134	1e-6
chr18-075427380-C-G	chr18	75427380	C	G	3692567	PASS	0.35674	nfe	0.31644499999999987	54	134	0.35674
chr18-075427542-C-G	chr18	75427542	C	G	29830	PASS	0.0036244	mid	0.00147299999999999	1	134	0.0036244
chr18-075427787-C-*	chr18	75427787	C	*	1373796	PASS	0	none	0	0	124	1e-6
chr18-075427787-C-T	chr18	75427787	C	T	1373796	PASS	0.35946	nfe	0.2659329999999996	48	124	0.35946
chr18-075427793-T-C	chr18	75427793	T	C	49918	PASS	0.02146	sas	0.0095309999999999891	1	112	0.02146
chr18-075427839-T-C	chr18	75427839	T	C	1186334	PASS	0.39168	mid	0.28173399999999976	37	94	0.39168
chr18-076362044-C-T	chr18	76362044	C	T	83695	PASS	0.12677	sas	0.03400600000000001	0	2	0.12677
chr18-076362282-T-C	chr18	76362282	T	C	105394	PASS	0.029485	eas	0.01194099999999999	6	134	0.029485
chr18-076362467-C-T	chr18	76362467	C	T	649	PASS	4.92e-5	eas	0	1	134	4.92e-5
chr18-076362547-T-C	chr18	76362547	T	C	3003	PASS	2.2596e-4	nfe	5.2999999999999994e-5	1	134	2.2596e-4
chr18-076370629-G-A	chr18	76370629	G	A	3381058	PASS	0.28211	nfe	0.228175	28	134	0.28211
chr18-076370700-G-C	chr18	76370700	G	C	2286138	PASS	0.29581	afr	0.2569099999999997	31	134	0.29581
chr18-076370702-G-A	chr18	76370702	G	A	313735	PASS	0.044541	nfe	0.03054000000000002	10	134	0.044541
chr18-076371399-A-C	chr18	76371399	A	C	368634	PASS	0.084133	afr	0.02195	3	134	0.084133
chr18-076371461-C-T	chr18	76371461	C	T	21406	PASS	0.0022361	nfe	7.740000000000004e-4	1	134	0.0022361
chr18-076373017-A-G	chr18	76373017	A	G	156286	PASS	0.63496	nfe	0.09659500000000004	0	0	0.63496
chr18-076378179-G-A	chr18	76378179	G	A	17631	PASS	0	none	0.01161099999999999	0	0	0.01161099999999999
chr18-076378251-G-A	chr18	76378251	G	A	30903	PASS	0.017768	nfe	0.018659	0	0	0.018659
chr18-076378757-A-C	chr18	76378757	A	C	25698	PASS	0.0030779	sas	9.640000000000004e-4	1	134	0.0030779
chr18-076378976-C-T	chr18	76378976	C	T	2128607	PASS	0.29629	afr	0.038254	3	134	0.29629
chr18-076379279-G-C	chr18	76379279	G	C	3211297	PASS	0.28687	afr	0.05012300000000002	3	134	0.28687
chr18-076379286-G-A	chr18	76379286	G	A	987843	PASS	0.0252	afr	0.01280599999999999	3	134	0.0252
chr18-076379474-G-A	chr18	76379474	G	A	6646	PASS	6.785e-5	nfe	3.6999999999999985e-5	1	134	6.785e-5
chr18-076379762-G-A	chr18	76379762	G	A	7172281	PASS	0.23481	afr	0.095954	11	134	0.23481
chr18-076380005-C-T	chr18	76380005	C	T	1443236	PASS	0.055622	afr	0.01830500000000001	3	134	0.055622
chr18-076380247-T-C	chr18	76380247	T	C	5742	PASS	1.9092e-4	nfe	9e-6	1	134	1.9092e-4
chr18-076380269-C-G	chr18	76380269	C	G	6367	PASS	9.89e-6	afr	2.2000000000000003e-5	1	134	2.2000000000000003e-5
chr18-076380286-A-G	chr18	76380286	A	G	783763	PASS	0.023182	nfe	0.015643	2	134	0.023182
chr18-076380410-G-A	chr18	76380410	G	A	12388433	PASS	0.92115	eas	0.7253460000000005	105	134	0.92115
chr18-076441114-G-A	chr18	76441114	G	A	559595	PASS	0.048068	afr	0.02823000000000001	3	134	0.048068
chr18-076441190-G-A	chr18	76441190	G	A	9405908	PASS	0.44108	eas	0.32951999999999965	47	134	0.44108
chr18-076441312-C-T	chr18	76441312	C	T	116944	PASS	0.0047407	mid	0.00269	1	134	0.0047407
chr18-076441604-G-A	chr18	76441604	G	A	706066	PASS	0.034618	sas	0.02380100000000002	3	132	0.034618
chr18-076441756-G-A	chr18	76441756	G	A	1317920	PASS	0.028082	eas	0.01743400000000001	5	134	0.028082
chr18-076442133-G-T	chr18	76442133	G	T	50916	PASS	6.0873e-4	nfe	2.5100000000000014e-4	1	134	6.0873e-4
chr18-076443044-T-C	chr18	76443044	T	C	1944900	PASS	0.18175	afr	0.04729300000000001	3	134	0.18175
chr18-076443104-G-A	chr18	76443104	G	A	330819	PASS	0.037754	afr	0.01186299999999999	2	134	0.037754
chr18-076530496-C-A	chr18	76530496	C	A	63829	PASS	0.86224	nfe	0.04829100000000001	0	0	0.86224
chr18-076558584-T-G	chr18	76558584	T	G	14755	PASS	0	none	0.010543	0	0	0.010543
chr18-076558584-T-TTG	chr18	76558584	T	TTG	14755	PASS	0	none	0	0	0	1e-6
chr18-076558604-G-C	chr18	76558604	G	C	193301	PASS	0.67699	nfe	0.11184900000000002	0	0	0.67699
chr18-076558607-A-G	chr18	76558607	A	G	130443	PASS	0.33537	nfe	0.06603300000000002	0	0	0.33537
chr18-076625105-C-T	chr18	76625105	C	T	43537	PASS	0.097593	nfe	0.03260000000000001	0	0	0.097593
chr18-076625684-C-T	chr18	76625684	C	T	2943	PASS	0	none	0.001983	0	0	0.001983
chr18-076625878-T-C	chr18	76625878	T	C	13222	PASS	0.059386	nfe	0.00929499999999998	0	0	0.059386
chr18-076625913-G-A	chr18	76625913	G	A	94760	PASS	0	none	9e-6	0	0	9e-6
chr18-076625913-G-C	chr18	76625913	G	C	94760	PASS	0.65498	nfe	0.07019500000000001	0	0	0.65498
chr18-076625983-T-C	chr18	76625983	T	C	9387	PASS	0.014806	nfe	0.006733	0	0	0.014806
chr18-076625995-A-G	chr18	76625995	A	G	11259	PASS	0.017768	nfe	0.006089	0	0	0.017768
chr18-076703305-T-C	chr18	76703305	T	C	184410	PASS	0.4976	nfe	0.12047300000000002	0	0	0.4976
chr18-076703881-C-G	chr18	76703881	C	G	731130	PASS	0.80066	nfe	0.3728799999999996	0	0	0.80066
chr18-076703881-C-T	chr18	76703881	C	T	731130	PASS	0	none	0	0	0	1e-6
chr18-076703924-A-G	chr18	76703924	A	G	747599	PASS	0.86715	nfe	0.36819399999999947	0	0	0.86715
chr18-076751948-C-T	chr18	76751948	C	T	78295	PASS	0.10221	afr	0.03562200000000001	0	0	0.10221
chr18-076759589-CTTT-C	chr18	76759589	CTTT	C	1964902	ExcessHet	2.3635e-4	afr	6.560000000000002e-4	0	106	6.560000000000002e-4
chr18-076759589-CTTT-CT	chr18	76759589	CTTT	CT	1964902	ExcessHet	0	none	0.02156300000000001	4	106	0.02156300000000001
chr18-076759589-CTTT-CTT	chr18	76759589	CTTT	CTT	1964902	ExcessHet	0	none	0.3835159999999998	50	106	0.3835159999999998
chr18-076759589-CTTT-CTTTT	chr18	76759589	CTTT	CTTTT	1964902	ExcessHet	0	none	0.031685	1	106	0.031685
chr18-076759589-CTTT-CTTTTT	chr18	76759589	CTTT	CTTTTT	1964902	ExcessHet	0	none	8.440000000000002e-4	0	106	8.440000000000002e-4
chr18-076759589-CTTT-CTTTTTTT	chr18	76759589	CTTT	CTTTTTTT	1964902	ExcessHet	0	none	0	0	106	1e-6
chr18-076759589-CTTT-TTTT	chr18	76759589	CTTT	TTTT	1964902	ExcessHet	0	none	9e-6	0	106	9e-6
chr18-076759590-T-*	chr18	76759590	T	*	232	PASS	0	none	0.40073699999999945	55	100	0.40073699999999945
chr18-076759590-T-C	chr18	76759590	T	C	232	PASS	0	none	0	0	100	1e-6
chr18-076759704-C-A	chr18	76759704	C	A	608430	PASS	0.089871	sas	0.04633200000000002	6	134	0.089871
chr18-076759861-C-T	chr18	76759861	C	T	2432266	PASS	0.24916	mid	0.215702	31	132	0.24916
chr18-076759872-C-A	chr18	76759872	C	A	2987150	PASS	0	none	9e-6	0	134	9e-6
chr18-076759872-C-T	chr18	76759872	C	T	2987150	PASS	0.40119	eas	0.25045999999999935	44	134	0.40119
chr18-076824145-C-T	chr18	76824145	C	T	2203771	PASS	0.22087	mid	0.191288	21	134	0.22087
chr18-076834375-GTTT-G	chr18	76834375	GTTT	G	245938	PASS	3.5255e-4	nfe	2.08e-4	0	66	3.5255e-4
chr18-076834375-GTTT-GT	chr18	76834375	GTTT	GT	245938	PASS	0	none	0.007806	2	66	0.007806
chr18-076834375-GTTT-GTT	chr18	76834375	GTTT	GTT	245938	PASS	0	none	0.10105600000000002	24	66	0.10105600000000002
chr18-076834375-GTTT-GTTTT	chr18	76834375	GTTT	GTTTT	245938	PASS	0	none	0.02035300000000001	0	66	0.02035300000000001
chr18-076834375-GTTT-GTTTTT	chr18	76834375	GTTT	GTTTTT	245938	PASS	0	none	8.67e-4	0	66	8.67e-4
chr18-076834375-GTTT-GTTTTTT	chr18	76834375	GTTT	GTTTTTT	245938	PASS	0	none	2.2000000000000003e-5	0	66	2.2000000000000003e-5
chr18-076834375-GTTT-GTTTTTTTTTTTTTTTT	chr18	76834375	GTTT	GTTTTTTTTTTTTTTTT	245938	PASS	0	none	0	0	66	1e-6
chr18-076834375-GTTT-TTTT	chr18	76834375	GTTT	TTTT	245938	PASS	0	none	0	0	66	1e-6
chr18-076834390-C-*	chr18	76834390	C	*	25073	VQSRTrancheSNP99.90to99.95	0	none	0.003086	0	46	0.003086
chr18-076834390-C-A	chr18	76834390	C	A	25073	VQSRTrancheSNP99.90to99.95	0.0086455	eas	0.003415	2	46	0.0086455
chr18-076834390-C-G	chr18	76834390	C	G	25073	VQSRTrancheSNP99.90to99.95	0	none	0	0	46	1e-6
chr18-076834390-C-T	chr18	76834390	C	T	25073	VQSRTrancheSNP99.90to99.95	0.0031946	nfe	0.01261899999999999	0	46	0.01261899999999999
chr18-076834392-T-*	chr18	76834392	T	*	73	PASS	0	none	0	0	94	1e-6
chr18-076834392-T-A	chr18	76834392	T	A	73	PASS	0	none	3.6999999999999985e-5	0	94	3.6999999999999985e-5
chr18-076834395-C-*	chr18	76834395	C	*	6371	VQSRTrancheSNP99.90to99.95	0	none	0.002284	0	40	0.002284
chr18-076834395-C-A	chr18	76834395	C	A	6371	VQSRTrancheSNP99.90to99.95	0.004129	afr	0.00181299999999999	1	40	0.004129
chr18-076834395-C-T	chr18	76834395	C	T	6371	VQSRTrancheSNP99.90to99.95	3.2633e-4	nfe	0.00201	0	40	0.00201
chr18-076834398-G-*	chr18	76834398	G	*	1990	VQSRTrancheSNP99.80to99.90	0	none	0.002086	0	64	0.002086
chr18-076834398-G-T	chr18	76834398	G	T	1990	VQSRTrancheSNP99.80to99.90	0.0011498	nfe	0.00127499999999999	0	64	0.00127499999999999
chr18-076834406-G-*	chr18	76834406	G	*	3118	VQSRTrancheSNP99.90to99.95	0	none	0	0	58	1e-6
chr18-076834406-G-T	chr18	76834406	G	T	3118	VQSRTrancheSNP99.90to99.95	0.01146	afr	0.003315	2	58	0.01146
chr18-076834414-G-T	chr18	76834414	G	T	637	VQSRTrancheSNP99.70to99.80	4.8435e-4	eas	9.150000000000004e-4	0	80	9.150000000000004e-4
chr18-076834427-C-A	chr18	76834427	C	A	698	PASS	5.4794e-4	eas	4.720000000000004e-4	2	62	5.4794e-4
chr18-076834427-C-T	chr18	76834427	C	T	698	PASS	0	none	9e-6	0	62	9e-6
chr18-076834446-C-T	chr18	76834446	C	T	459428	PASS	0.35938	eas	0.095632	21	124	0.35938
chr18-076834711-G-A	chr18	76834711	G	A	93853	PASS	0.13099	afr	0.01442899999999999	2	122	0.13099
chr18-076834951-C-T	chr18	76834951	C	T	40484	PASS	0.033062	afr	0.01036799999999999	0	26	0.033062
chr18-076834965-C-A	chr18	76834965	C	A	137	PASS	1.4137e-4	nfe	8.9e-5	0	10	1.4137e-4
chr18-076834978-GTT-*	chr18	76834978	GTT	*	481402	PASS	0	none	0	0	0	1e-6
chr18-076834978-GTT-G	chr18	76834978	GTT	G	481402	PASS	0	none	2.08e-4	0	0	2.08e-4
chr18-076834978-GTT-GT	chr18	76834978	GTT	GT	481402	PASS	0	none	0.007792	0	0	0.007792
chr18-076834978-GTT-GTTT	chr18	76834978	GTT	GTTT	481402	PASS	0	none	0.148698	0	0	0.148698
chr18-076834978-GTT-GTTTT	chr18	76834978	GTT	GTTTT	481402	PASS	0	none	0.04507400000000001	0	0	0.04507400000000001
chr18-076834978-GTT-GTTTTT	chr18	76834978	GTT	GTTTTT	481402	PASS	0	none	0.005833	0	0	0.005833
chr18-076834978-GTT-GTTTTTT	chr18	76834978	GTT	GTTTTTT	481402	PASS	0	none	7.710000000000004e-4	0	0	7.710000000000004e-4
chr18-076834978-GTT-GTTTTTTT	chr18	76834978	GTT	GTTTTTTT	481402	PASS	0	none	1.0699999999999996e-4	0	0	1.0699999999999996e-4
chr18-076834978-GTT-GTTTTTTTT	chr18	76834978	GTT	GTTTTTTTT	481402	PASS	0	none	0	0	0	1e-6
chr18-076834978-GTT-TTT	chr18	76834978	GTT	TTT	481402	PASS	0	none	9.610000000000004e-4	0	0	9.610000000000004e-4
chr18-076840711-C-*	chr18	76840711	C	*	37194	PASS	0	none	9e-6	0	0	9e-6
chr18-076840711-C-T	chr18	76840711	C	T	37194	PASS	0.19289	nfe	0.02487700000000002	0	0	0.19289
chr18-076840775-CTGTGTGTGTGTGTGTGTG-*	chr18	76840775	CTGTGTGTGTGTGTGTGTG	*	40453	PASS	0	none	9e-6	0	0	9e-6
chr18-076840775-CTGTGTGTGTGTGTGTGTG-C	chr18	76840775	CTGTGTGTGTGTGTGTGTG	C	40453	PASS	0	none	0	0	0	1e-6
chr18-076840775-CTGTGTGTGTGTGTGTGTG-CTGTGTG	chr18	76840775	CTGTGTGTGTGTGTGTGTG	CTGTGTG	40453	PASS	0	none	9e-6	0	0	9e-6
chr18-076840775-CTGTGTGTGTGTGTGTGTG-CTGTGTGTG	chr18	76840775	CTGTGTGTGTGTGTGTGTG	CTGTGTGTG	40453	PASS	0	none	6.999999999999998e-5	0	0	6.999999999999998e-5
chr18-076840775-CTGTGTGTGTGTGTGTGTG-CTGTGTGTGTG	chr18	76840775	CTGTGTGTGTGTGTGTGTG	CTGTGTGTGTG	40453	PASS	0	none	6.310000000000003e-4	0	0	6.310000000000003e-4
chr18-076840775-CTGTGTGTGTGTGTGTGTG-CTGTGTGTGTGTG	chr18	76840775	CTGTGTGTGTGTGTGTGTG	CTGTGTGTGTGTG	40453	PASS	0	none	0.005064	0	0	0.005064
chr18-076840775-CTGTGTGTGTGTGTGTGTG-CTGTGTGTGTGTGTG	chr18	76840775	CTGTGTGTGTGTGTGTGTG	CTGTGTGTGTGTGTG	40453	PASS	0	none	0.00103199999999999	0	0	0.00103199999999999
chr18-076840775-CTGTGTGTGTGTGTGTGTG-CTGTGTGTGTGTGTGTG	chr18	76840775	CTGTGTGTGTGTGTGTGTG	CTGTGTGTGTGTGTGTG	40453	PASS	0	none	0.005935	0	0	0.005935
chr18-076840775-CTGTGTGTGTGTGTGTGTG-CTGTGTGTGTGTGTGTGTGTG	chr18	76840775	CTGTGTGTGTGTGTGTGTG	CTGTGTGTGTGTGTGTGTGTG	40453	PASS	0	none	0.00100799999999999	0	0	0.00100799999999999
chr18-076840775-CTGTGTGTGTGTGTGTGTG-CTGTGTGTGTGTGTGTGTGTGTG	chr18	76840775	CTGTGTGTGTGTGTGTGTG	CTGTGTGTGTGTGTGTGTGTGTG	40453	PASS	0	none	4.710000000000004e-4	0	0	4.710000000000004e-4
chr18-076840775-CTGTGTGTGTGTGTGTGTG-CTGTGTGTGTGTGTGTGTGTGTGTG	chr18	76840775	CTGTGTGTGTGTGTGTGTG	CTGTGTGTGTGTGTGTGTGTGTGTG	40453	PASS	0	none	0.00139399999999999	0	0	0.00139399999999999
chr18-076840775-CTGTGTGTGTGTGTGTGTG-CTGTGTGTGTGTGTGTGTGTGTGTGTG	chr18	76840775	CTGTGTGTGTGTGTGTGTG	CTGTGTGTGTGTGTGTGTGTGTGTGTG	40453	PASS	0	none	0.003183	0	0	0.003183
chr18-076840775-CTGTGTGTGTGTGTGTGTG-CTGTGTGTGTGTGTGTGTGTGTGTGTGTG	chr18	76840775	CTGTGTGTGTGTGTGTGTG	CTGTGTGTGTGTGTGTGTGTGTGTGTGTG	40453	PASS	0	none	0.002606	0	0	0.002606
chr18-076840775-CTGTGTGTGTGTGTGTGTG-CTGTGTGTGTGTGTGTGTGTGTGTGTGTGTG	chr18	76840775	CTGTGTGTGTGTGTGTGTG	CTGTGTGTGTGTGTGTGTGTGTGTGTGTGTG	40453	PASS	0	none	7.480000000000004e-4	0	0	7.480000000000004e-4
chr18-076840775-CTGTGTGTGTGTGTGTGTG-CTGTGTGTGTGTGTGTGTGTGTGTGTGTGTGTG	chr18	76840775	CTGTGTGTGTGTGTGTGTG	CTGTGTGTGTGTGTGTGTGTGTGTGTGTGTGTG	40453	PASS	0	none	1.27e-4	0	0	1.27e-4
chr18-076840775-CTGTGTGTGTGTGTGTGTG-TTGTGTGTGTGTGTGTGTG	chr18	76840775	CTGTGTGTGTGTGTGTGTG	TTGTGTGTGTGTGTGTGTG	40453	PASS	0	none	9e-6	0	0	9e-6
chr18-076840777-G-*	chr18	76840777	G	*	562	PASS	0	none	0.013858	0	0	0.013858
chr18-076840777-G-C	chr18	76840777	G	C	562	PASS	0	none	2.2899999999999996e-4	0	0	2.2899999999999996e-4
chr18-076840780-T-*	chr18	76840780	T	*	223	PASS	0	none	0.006192	0	0	0.006192
chr18-076840780-T-C	chr18	76840780	T	C	223	PASS	0	none	0	0	0	1e-6
chr18-076840780-T-TGTGTGTGTGTGTGTGTGCGC	chr18	76840780	T	TGTGTGTGTGTGTGTGTGCGC	223	PASS	0	none	3.6999999999999985e-5	0	0	3.6999999999999985e-5
chr18-076840780-T-TGTGTGTGTGTGTGTGTGTGCGC	chr18	76840780	T	TGTGTGTGTGTGTGTGTGTGCGC	223	PASS	0	none	0	0	0	1e-6
chr18-076868824-C-T	chr18	76868824	C	T	458778	PASS	0.029629	eas	0.018806	2	134	0.029629
chr18-076868859-A-G	chr18	76868859	A	G	64995	PASS	0.0055049	nfe	0.003245	1	134	0.0055049
chr18-076871551-C-T	chr18	76871551	C	T	223946	PASS	0.032168	eas	0.01936000000000001	2	134	0.032168
chr18-076871557-G-A	chr18	76871557	G	A	229325	PASS	0.031369	eas	0.01941300000000001	2	134	0.031369
chr18-076875502-G-A	chr18	76875502	G	A	244186	PASS	0.030855	eas	0.018674	2	134	0.030855
chr18-076877969-T-G	chr18	76877969	T	G	74266	PASS	0.0094538	mid	0.005828	3	134	0.0094538
chr18-076880036-GTT-G	chr18	76880036	GTT	G	9131286.97	ExcessHet	5.31e-6	nfe	9e-6	0	112	9e-6
chr18-076880036-GTT-GT	chr18	76880036	GTT	GT	9131286.97	ExcessHet	0	none	0.003092	0	112	0.003092
chr18-076880036-GTT-GTTT	chr18	76880036	GTT	GTTT	9131286.97	ExcessHet	0	none	0.5155520000000006	59	112	0.5155520000000006
chr18-076880036-GTT-GTTTT	chr18	76880036	GTT	GTTTT	9131286.97	ExcessHet	0	none	0.235857	30	112	0.235857
chr18-076880036-GTT-GTTTTT	chr18	76880036	GTT	GTTTTT	9131286.97	ExcessHet	0	none	0.007271	0	112	0.007271
chr18-076880036-GTT-GTTTTTT	chr18	76880036	GTT	GTTTTTT	9131286.97	ExcessHet	0	none	1.88e-4	0	112	1.88e-4
chr18-076881473-GA-*	chr18	76881473	GA	*	4520	VQSRTrancheINDEL99.50to99.90	0	none	9e-6	0	132	9e-6
chr18-076881473-GA-AA	chr18	76881473	GA	AA	4520	VQSRTrancheINDEL99.50to99.90	0	none	0.00120499999999999	0	132	0.00120499999999999
chr18-076881473-GA-G	chr18	76881473	GA	G	4520	VQSRTrancheINDEL99.50to99.90	3.263e-5	amr	7.099999999999998e-5	0	132	7.099999999999998e-5
chr18-076881473-GA-GAA	chr18	76881473	GA	GAA	4520	VQSRTrancheINDEL99.50to99.90	0	none	0.00137499999999999	0	132	0.00137499999999999
chr18-076881473-GA-GAAA	chr18	76881473	GA	GAAA	4520	VQSRTrancheINDEL99.50to99.90	0	none	0	0	132	1e-6
chr18-076881628-G-A	chr18	76881628	G	A	6091829	PASS	0.5279	eas	0.363105	47	134	0.5279
chr18-076886987-C-T	chr18	76886987	C	T	440241	PASS	0.75298	afr	0.218907	0	0	0.75298
chr18-076888021-C-T	chr18	76888021	C	T	18650	PASS	0.090473	nfe	0.01260299999999999	0	0	0.090473
chr18-076888056-C-A	chr18	76888056	C	A	64332	PASS	0	none	3.6999999999999985e-5	0	0	3.6999999999999985e-5
chr18-076888056-C-T	chr18	76888056	C	T	64332	PASS	0.22772	nfe	0.045499	0	0	0.22772
chr18-076894899-A-G	chr18	76894899	A	G	8930638	PASS	0.5283	eas	0.3528359999999997	44	134	0.5283
chr18-076894950-G-A	chr18	76894950	G	A	641568	PASS	0.085013	afr	0.016591	3	134	0.085013
chr18-076895308-A-G	chr18	76895308	A	G	1068871	PASS	0.029684	eas	0.01896400000000002	2	134	0.029684
chr18-076895447-C-T	chr18	76895447	C	T	249420	PASS	0.051187	sas	0.00872999999999999	1	134	0.051187
chr18-076898919-G-A	chr18	76898919	G	A	5285144	PASS	0.52789	eas	0.33548999999999984	43	134	0.52789
chr18-076899171-A-G	chr18	76899171	A	G	35148189	PASS	0.96266	amr	0.9316010000000008	129	134	0.96266
chr18-076904416-A-C	chr18	76904416	A	C	52515	PASS	0.0059546	nfe	0.002993	2	134	0.0059546
chr18-076904418-A-G	chr18	76904418	A	G	354992	PASS	0.026151	sas	0.022373	1	134	0.026151
chr18-076904532-G-A	chr18	76904532	G	A	77065	PASS	0.0093942	mid	0.005777	3	134	0.0093942
chr18-076905006-C-T	chr18	76905006	C	T	236671	PASS	0.032523	eas	0.017803	2	134	0.032523
chr18-076905474-G-A	chr18	76905474	G	A	191758	PASS	0.0095494	mid	0.006034	3	134	0.0095494
chr18-076905479-G-A	chr18	76905479	G	A	323107	PASS	0.058827	afr	0.01249899999999999	3	80	0.058827
chr18-076905540-CTCAAG-*	chr18	76905540	CTCAAG	*	166	PASS	0	none	0	0	82	1e-6
chr18-076905540-CTCAAG-ATCAAG	chr18	76905540	CTCAAG	ATCAAG	166	PASS	0	none	9e-6	1	82	9e-6
chr18-076905540-CTCAAG-C	chr18	76905540	CTCAAG	C	166	PASS	0	none	0	0	82	1e-6
chr18-076905540-CTCAAG-CAG	chr18	76905540	CTCAAG	CAG	166	PASS	0	none	0	0	82	1e-6
chr18-076905541-TCAAGAAAA-*	chr18	76905541	TCAAGAAAA	*	1478	PASS	0	none	2.2000000000000003e-5	0	74	2.2000000000000003e-5
chr18-076905541-TCAAGAAAA-ACAAGAAAA	chr18	76905541	TCAAGAAAA	ACAAGAAAA	1478	PASS	0	none	2.2899999999999996e-4	0	74	2.2899999999999996e-4
chr18-076905541-TCAAGAAAA-CCAAGAAAA	chr18	76905541	TCAAGAAAA	CCAAGAAAA	1478	PASS	0	none	0	0	74	1e-6
chr18-076905541-TCAAGAAAA-T	chr18	76905541	TCAAGAAAA	T	1478	PASS	2.7081e-4	afr	7.099999999999998e-5	0	74	2.7081e-4
chr18-076905541-TCAAGAAAA-TAAAA	chr18	76905541	TCAAGAAAA	TAAAA	1478	PASS	0	none	2.2000000000000003e-5	0	74	2.2000000000000003e-5
chr18-076905541-TCAAGAAAA-TAAGAAAA	chr18	76905541	TCAAGAAAA	TAAGAAAA	1478	PASS	0	none	1.88e-4	0	74	1.88e-4
chr18-076905542-CAAGAAAAAAAAAAAAAAAAAAAAAAA-*	chr18	76905542	CAAGAAAAAAAAAAAAAAAAAAAAAAA	*	13581791	PASS	0	none	3.820000000000003e-4	0	104	3.820000000000003e-4
chr18-076905542-CAAGAAAAAAAAAAAAAAAAAAAAAAA-AAAGAAAAAAAAAAAAAAAAAAAAAAA	chr18	76905542	CAAGAAAAAAAAAAAAAAAAAAAAAAA	AAAGAAAAAAAAAAAAAAAAAAAAAAA	13581791	PASS	0	none	0.005232	0	104	0.005232
chr18-076905542-CAAGAAAAAAAAAAAAAAAAAAAAAAA-C	chr18	76905542	CAAGAAAAAAAAAAAAAAAAAAAAAAA	C	13581791	PASS	0.91455	eas	0.6600120000000002	86	104	0.91455
chr18-076905542-CAAGAAAAAAAAAAAAAAAAAAAAAAA-CAAAAAAAAAAAAAAAAA	chr18	76905542	CAAGAAAAAAAAAAAAAAAAAAAAAAA	CAAAAAAAAAAAAAAAAA	13581791	PASS	0	none	0	0	104	1e-6
chr18-076905542-CAAGAAAAAAAAAAAAAAAAAAAAAAA-CAAAAAAAAAAAAAAAAAA	chr18	76905542	CAAGAAAAAAAAAAAAAAAAAAAAAAA	CAAAAAAAAAAAAAAAAAA	13581791	PASS	0	none	5.2999999999999994e-5	0	104	5.2999999999999994e-5
chr18-076905542-CAAGAAAAAAAAAAAAAAAAAAAAAAA-CAAAAAAAAAAAAAAAAAAAAA	chr18	76905542	CAAGAAAAAAAAAAAAAAAAAAAAAAA	CAAAAAAAAAAAAAAAAAAAAA	13581791	PASS	0	none	0	0	104	1e-6
chr18-076905542-CAAGAAAAAAAAAAAAAAAAAAAAAAA-CAAAAAAAAAAAAAAAAAAAAAAA	chr18	76905542	CAAGAAAAAAAAAAAAAAAAAAAAAAA	CAAAAAAAAAAAAAAAAAAAAAAA	13581791	PASS	0	none	7.099999999999998e-5	0	104	7.099999999999998e-5
chr18-076905542-CAAGAAAAAAAAAAAAAAAAAAAAAAA-CAAAGAAAAAAAAAAAAAAAAAAAAAAA	chr18	76905542	CAAGAAAAAAAAAAAAAAAAAAAAAAA	CAAAGAAAAAAAAAAAAAAAAAAAAAAA	13581791	PASS	0	none	9e-6	0	104	9e-6
chr18-076905542-CAAGAAAAAAAAAAAAAAAAAAAAAAA-CAACAAAAGAAAAAAAAAAAAAAAAAAAAAAA	chr18	76905542	CAAGAAAAAAAAAAAAAAAAAAAAAAA	CAACAAAAGAAAAAAAAAAAAAAAAAAAAAAA	13581791	PASS	0	none	9e-6	0	104	9e-6
chr18-076905542-CAAGAAAAAAAAAAAAAAAAAAAAAAA-CAACAAAGAAAAAAAAAAAAAAAAAAAAAAA	chr18	76905542	CAAGAAAAAAAAAAAAAAAAAAAAAAA	CAACAAAGAAAAAAAAAAAAAAAAAAAAAAA	13581791	PASS	0	none	0	0	104	1e-6
chr18-076905543-AAG-*	chr18	76905543	AAG	*	2991.97	PASS	0	none	0.6605890000000002	86	106	0.6605890000000002
chr18-076905543-AAG-A	chr18	76905543	AAG	A	2991.97	PASS	0.0052048	sas	3.3800000000000046e-4	0	106	0.0052048
chr18-076905544-AG-*	chr18	76905544	AG	*	8096.97	PASS	0	none	0.6609310000000002	86	104	0.6609310000000002
chr18-076905544-AG-A	chr18	76905544	AG	A	8096.97	PASS	0.0067494	sas	5.41e-4	0	104	0.0067494
chr18-076905544-AG-ACG	chr18	76905544	AG	ACG	8096.97	PASS	0	none	9e-6	0	104	9e-6
chr18-076905545-GAAAAAAAAAAAA-*	chr18	76905545	GAAAAAAAAAAAA	*	556277	PASS	0	none	0.6619260000000005	86	104	0.6619260000000005
chr18-076905545-GAAAAAAAAAAAA-AAAAAAAAAAAAA	chr18	76905545	GAAAAAAAAAAAA	AAAAAAAAAAAAA	556277	PASS	0	none	0.00255	0	104	0.00255
chr18-076905545-GAAAAAAAAAAAA-CAAAAAAAAAAAA	chr18	76905545	GAAAAAAAAAAAA	CAAAAAAAAAAAA	556277	PASS	0	none	1.0799999999999998e-4	0	104	1.0799999999999998e-4
chr18-076905545-GAAAAAAAAAAAA-G	chr18	76905545	GAAAAAAAAAAAA	G	556277	PASS	9.432e-5	afr	9e-6	0	104	9.432e-5
chr18-076905545-GAAAAAAAAAAAA-GA	chr18	76905545	GAAAAAAAAAAAA	GA	556277	PASS	0	none	9e-6	0	104	9e-6
chr18-076905545-GAAAAAAAAAAAA-GAA	chr18	76905545	GAAAAAAAAAAAA	GAA	556277	PASS	0	none	1.6799999999999994e-4	0	104	1.6799999999999994e-4
chr18-076905545-GAAAAAAAAAAAA-GAAA	chr18	76905545	GAAAAAAAAAAAA	GAAA	556277	PASS	0	none	0.00162599999999999	0	104	0.00162599999999999
chr18-076905545-GAAAAAAAAAAAA-GAAAA	chr18	76905545	GAAAAAAAAAAAA	GAAAA	556277	PASS	0	none	0.00991499999999998	0	104	0.00991499999999998
chr18-076905545-GAAAAAAAAAAAA-GAAAAA	chr18	76905545	GAAAAAAAAAAAA	GAAAAA	556277	PASS	0	none	0.00184899999999999	0	104	0.00184899999999999
chr18-076905545-GAAAAAAAAAAAA-GAAAAAA	chr18	76905545	GAAAAAAAAAAAA	GAAAAAA	556277	PASS	0	none	1.6799999999999994e-4	0	104	1.6799999999999994e-4
chr18-076905545-GAAAAAAAAAAAA-GAAAAAAA	chr18	76905545	GAAAAAAAAAAAA	GAAAAAAA	556277	PASS	0	none	2.3099999999999995e-4	0	104	2.3099999999999995e-4
chr18-076905545-GAAAAAAAAAAAA-GAAAAAAAA	chr18	76905545	GAAAAAAAAAAAA	GAAAAAAAA	556277	PASS	0	none	8.72e-4	0	104	8.72e-4
chr18-076905545-GAAAAAAAAAAAA-GAAAAAAAAA	chr18	76905545	GAAAAAAAAAAAA	GAAAAAAAAA	556277	PASS	0	none	0.003081	0	104	0.003081
chr18-076905545-GAAAAAAAAAAAA-GAAAAAAAAAA	chr18	76905545	GAAAAAAAAAAAA	GAAAAAAAAAA	556277	PASS	0	none	0.008398	1	104	0.008398
chr18-076905545-GAAAAAAAAAAAA-GAAAAAAAAAAA	chr18	76905545	GAAAAAAAAAAAA	GAAAAAAAAAAA	556277	PASS	0	none	0.01327799999999998	0	104	0.01327799999999998
chr18-076905545-GAAAAAAAAAAAA-GAAAAAAAAAAAAA	chr18	76905545	GAAAAAAAAAAAA	GAAAAAAAAAAAAA	556277	PASS	0	none	3.170000000000005e-4	0	104	3.170000000000005e-4
chr18-076905545-GAAAAAAAAAAAA-GAAAAAAAAAAAAAA	chr18	76905545	GAAAAAAAAAAAA	GAAAAAAAAAAAAAA	556277	PASS	0	none	3.6999999999999985e-5	0	104	3.6999999999999985e-5
chr18-076905545-GAAAAAAAAAAAA-GAAAAAAAAAAAAAAAA	chr18	76905545	GAAAAAAAAAAAA	GAAAAAAAAAAAAAAAA	556277	PASS	0	none	0	0	104	1e-6
chr18-076905545-GAAAAAAAAAAAA-GAAAAAAAAAAAAAAAAAA	chr18	76905545	GAAAAAAAAAAAA	GAAAAAAAAAAAAAAAAAA	556277	PASS	0	none	2.2000000000000003e-5	0	104	2.2000000000000003e-5
chr18-076905545-GAAAAAAAAAAAA-GAAAAAAAAAAAAAAAAAAA	chr18	76905545	GAAAAAAAAAAAA	GAAAAAAAAAAAAAAAAAAA	556277	PASS	0	none	0	0	104	1e-6
chr18-076905545-GAAAAAAAAAAAA-TAAAAAAAAAAAA	chr18	76905545	GAAAAAAAAAAAA	TAAAAAAAAAAAA	556277	PASS	0	none	8.9e-5	0	104	8.9e-5
chr18-076905546-A-*	chr18	76905546	A	*	2397	PASS	0	none	0.6905940000000004	86	104	0.6905940000000004
chr18-076905546-A-AC	chr18	76905546	A	AC	2397	PASS	0	none	0	0	104	1e-6
chr18-076905546-A-C	chr18	76905546	A	C	2397	PASS	9.61e-4	nfe	1.0799999999999998e-4	0	104	9.61e-4
chr18-076905546-A-T	chr18	76905546	A	T	2397	PASS	0.0029285	nfe	6.130000000000004e-4	0	104	0.0029285
chr18-076905547-A-*	chr18	76905547	A	*	1966	PASS	0	none	0.6844250000000001	86	104	0.6844250000000001
chr18-076905547-A-C	chr18	76905547	A	C	1966	PASS	1.133e-4	nfe	6.910000000000002e-4	0	104	6.910000000000002e-4
chr18-076905547-A-T	chr18	76905547	A	T	1966	PASS	0.0019102	afr	7.199999999999999e-5	0	104	0.0019102
chr18-076905548-A-*	chr18	76905548	A	*	1146	VQSRTrancheINDEL95.00to96.00	0	none	0.6801910000000003	81	116	0.6801910000000003
chr18-076905548-A-ATGT	chr18	76905548	A	ATGT	1146	VQSRTrancheINDEL95.00to96.00	0	none	7.450000000000005e-4	0	116	7.450000000000005e-4
chr18-076905548-A-C	chr18	76905548	A	C	1146	VQSRTrancheINDEL95.00to96.00	3.17e-5	nfe	3.799999999999998e-5	0	116	3.799999999999998e-5
chr18-076905548-A-T	chr18	76905548	A	T	1146	VQSRTrancheINDEL95.00to96.00	0	none	0	0	116	1e-6
chr18-076905550-A-*	chr18	76905550	A	*	540	PASS	0	none	0.6772810000000002	83	120	0.6772810000000002
chr18-076905550-A-T	chr18	76905550	A	T	540	PASS	0	none	5.320000000000002e-4	0	120	5.320000000000002e-4
chr18-076905552-A-*	chr18	76905552	A	*	228	PASS	0	none	0.6766840000000003	83	120	0.6766840000000003
chr18-076905552-A-C	chr18	76905552	A	C	228	PASS	0	none	5.090000000000003e-4	0	120	5.090000000000003e-4
chr18-076905553-A-*	chr18	76905553	A	*	3744	PASS	0	none	0.6760810000000005	83	120	0.6760810000000005
chr18-076905553-A-C	chr18	76905553	A	C	3744	PASS	0	none	2.2000000000000003e-5	0	120	2.2000000000000003e-5
chr18-076905553-A-G	chr18	76905553	A	G	3744	PASS	0.0039023	afr	4.6300000000000047e-4	0	120	0.0039023
chr18-076905554-A-*	chr18	76905554	A	*	579	PASS	0	none	0.6694970000000006	83	120	0.6694970000000006
chr18-076905554-A-C	chr18	76905554	A	C	579	PASS	0	none	9.3e-5	0	120	9.3e-5
chr18-076905554-A-G	chr18	76905554	A	G	579	PASS	0	none	0	0	120	1e-6
chr18-076905554-A-T	chr18	76905554	A	T	579	PASS	0	none	0	0	120	1e-6
chr18-076908201-A-C	chr18	76908201	A	C	175430	PASS	0.029131	afr	0.00961499999999999	3	134	0.029131
chr18-076910086-A-G	chr18	76910086	A	G	1313	PASS	3e-7	nfe	0	1	134	1e-6
chr18-076910312-AT-A	chr18	76910312	AT	A	24957	PASS	6.2469e-4	nfe	0.003118	0	124	0.003118
chr18-076910312-AT-ATT	chr18	76910312	AT	ATT	24957	PASS	0	none	0.015718	2	124	0.015718
chr18-076910312-AT-ATTT	chr18	76910312	AT	ATTT	24957	PASS	0	none	2.2000000000000003e-5	0	124	2.2000000000000003e-5
chr18-076910312-AT-GT	chr18	76910312	AT	GT	24957	PASS	0	none	0	0	124	1e-6
chr18-076910524-A-G	chr18	76910524	A	G	276151	PASS	0.032151	eas	0.02160600000000001	2	134	0.032151
chr18-076910573-A-G	chr18	76910573	A	G	5296728	PASS	0.53084	eas	0.3576189999999998	44	134	0.53084
chr18-076910591-C-A	chr18	76910591	C	A	273347	PASS	0.11296	afr	0.01793500000000002	3	134	0.11296
chr18-076912497-G-A	chr18	76912497	G	A	1960364	PASS	0.30658	amr	0.238723	38	134	0.30658
chr18-076913716-G-A	chr18	76913716	G	A	488396	PASS	0.050819	nfe	0.02907900000000002	4	134	0.050819
chr18-076915498-CTTTT-C	chr18	76915498	CTTTT	C	3067011.97	ExcessHet	1.0609e-4	sas	2.9400000000000004e-4	0	128	2.9400000000000004e-4
chr18-076915498-CTTTT-CT	chr18	76915498	CTTTT	CT	3067011.97	ExcessHet	0	none	0.01343399999999999	3	128	0.01343399999999999
chr18-076915498-CTTTT-CTT	chr18	76915498	CTTTT	CTT	3067011.97	ExcessHet	0	none	0.113744	11	128	0.113744
chr18-076915498-CTTTT-CTTT	chr18	76915498	CTTTT	CTTT	3067011.97	ExcessHet	0	none	0.3854749999999998	59	128	0.3854749999999998
chr18-076915498-CTTTT-CTTTTT	chr18	76915498	CTTTT	CTTTTT	3067011.97	ExcessHet	0	none	0.017774	2	128	0.017774
chr18-076915498-CTTTT-CTTTTTT	chr18	76915498	CTTTT	CTTTTTT	3067011.97	ExcessHet	0	none	4.270000000000005e-4	0	128	4.270000000000005e-4
chr18-076915498-CTTTT-CTTTTTTT	chr18	76915498	CTTTT	CTTTTTTT	3067011.97	ExcessHet	0	none	9e-6	0	128	9e-6
chr18-076915499-T-*	chr18	76915499	T	*	302	PASS	0	none	0.47420899999999944	64	120	0.47420899999999944
chr18-076915499-T-A	chr18	76915499	T	A	302	PASS	0	none	9e-6	0	120	9e-6
chr18-076915621-C-T	chr18	76915621	C	T	8858326	PASS	0.52756	eas	0.3555119999999997	44	134	0.52756
chr18-076915622-G-A	chr18	76915622	G	A	154130	PASS	0.010638	nfe	0.004979	2	134	0.010638
chr18-076915622-G-GT	chr18	76915622	G	GT	154130	PASS	0.015071	afr	7.980000000000003e-4	0	134	0.015071
chr18-076915657-G-A	chr18	76915657	G	A	542713	PASS	0.029217	mid	0.017724	2	134	0.029217
chr18-076915888-A-G	chr18	76915888	A	G	158488	PASS	0.0094793	mid	0.005957	3	134	0.0094793
chr18-076915932-CGTGA-C	chr18	76915932	CGTGA	C	4418	PASS	6.488e-5	afr	2.2000000000000003e-5	1	134	6.488e-5
chr18-076915932-CGTGA-TGTGA	chr18	76915932	CGTGA	TGTGA	4418	PASS	0	none	3.6999999999999985e-5	0	134	3.6999999999999985e-5
chr18-076920092-C-T	chr18	76920092	C	T	396266	PASS	0.054898	afr	0.01327799999999998	3	134	0.054898
chr18-076925111-T-C	chr18	76925111	T	C	9277041	PASS	0.4145	nfe	0.340002	60	134	0.4145
chr18-076925144-G-A	chr18	76925144	G	A	2495973	PASS	0.24835	afr	0.08052700000000003	4	134	0.24835
chr18-076925211-C-T	chr18	76925211	C	T	1429787	PASS	0.046729	nfe	0.03237400000000001	8	134	0.046729
chr18-076927022-T-C	chr18	76927022	T	C	2988666	PASS	0.21136	sas	0.12352	23	134	0.21136
chr18-076927477-G-A	chr18	76927477	G	A	489666	PASS	0.015784	sas	0.01071199999999998	5	134	0.015784
chr18-076927776-C-A	chr18	76927776	C	A	23905	PASS	0	none	0	0	134	1e-6
chr18-076927776-C-G	chr18	76927776	C	G	23905	PASS	0	none	0	0	134	1e-6
chr18-076927776-C-T	chr18	76927776	C	T	23905	PASS	0.0038294	nfe	0.00171799999999999	1	134	0.0038294
chr18-076937408-A-G	chr18	76937408	A	G	532	PASS	1.592e-5	nfe	3.6999999999999985e-5	1	134	3.6999999999999985e-5
chr18-076937439-AT-A	chr18	76937439	AT	A	114231.97	PASS	0.029224	nfe	0.01632800000000001	2	134	0.029224
chr18-076937439-AT-ATT	chr18	76937439	AT	ATT	114231.97	PASS	0	none	5.640000000000005e-4	0	134	5.640000000000005e-4
chr18-076937477-T-G	chr18	76937477	T	G	1867	PASS	1.2542e-4	nfe	1.0799999999999996e-4	1	134	1.2542e-4
chr18-076937495-T-A	chr18	76937495	T	A	211887	PASS	0	none	0	0	134	1e-6
chr18-076937495-T-TA	chr18	76937495	T	TA	211887	PASS	0.10387	afr	0.02653200000000001	2	134	0.10387
chr18-076947538-G-A	chr18	76947538	G	A	608936	PASS	0.113	afr	0.029982	2	134	0.113
chr18-076947784-C-T	chr18	76947784	C	T	194357	PASS	0.031709	eas	0.01783000000000001	2	134	0.031709
chr18-076959644-C-G	chr18	76959644	C	G	237610	PASS	0.029664	eas	0.018436	2	134	0.029664
chr18-076959812-T-C	chr18	76959812	T	C	14966595	PASS	0.68929	mid	0.6397050000000006	96	134	0.68929
chr18-076960785-C-T	chr18	76960785	C	T	1971508	PASS	0.11072	sas	0.06145700000000002	4	134	0.11072
chr18-076968086-C-G	chr18	76968086	C	G	7463	PASS	5.9072e-4	nfe	2.5100000000000014e-4	1	134	5.9072e-4
chr18-076968158-T-C	chr18	76968158	T	C	9828177	PASS	0.49068	nfe	0.4540779999999993	68	134	0.49068
chr18-076968252-C-T	chr18	76968252	C	T	14869895	PASS	0.49064	nfe	0.4402859999999999	68	134	0.49064
chr18-076968303-C-T	chr18	76968303	C	T	36370982	PASS	0.98013	sas	0.934798	129	134	0.98013
chr18-076968413-C-T	chr18	76968413	C	T	19510194	PASS	0.99435	nfe	0.969781	131	134	0.99435
chr18-076968502-GA-AA	chr18	76968502	GA	AA	19024	PASS	0	none	5.870000000000005e-4	0	118	5.870000000000005e-4
chr18-076968502-GA-G	chr18	76968502	GA	G	19024	PASS	2.2677e-4	sas	4.05e-4	0	118	4.05e-4
chr18-076968502-GA-GAA	chr18	76968502	GA	GAA	19024	PASS	0	none	0.022126	0	118	0.022126
chr18-076968502-GA-GAAA	chr18	76968502	GA	GAAA	19024	PASS	0	none	3.6999999999999985e-5	0	118	3.6999999999999985e-5
chr18-076968502-GA-TA	chr18	76968502	GA	TA	19024	PASS	0	none	0	0	118	1e-6
chr18-076968514-A-*	chr18	76968514	A	*	14153509	PASS	0	none	0	0	134	1e-6
chr18-076968514-A-G	chr18	76968514	A	G	14153509	PASS	0.99427	nfe	0.9229030000000004	131	134	0.99427
chr18-076968697-T-G	chr18	76968697	T	G	2809677	PASS	0.99807	nfe	0.8031250000000006	16	16	0.99807
chr18-076968800-C-T	chr18	76968800	C	T	1486388	PASS	0.97521	sas	0.5474700000000007	0	0	0.97521
chr18-076968933-CAA-C	chr18	76968933	CAA	C	233496.97	PASS	0.43998	nfe	0.08376100000000002	0	0	0.43998
chr18-076975155-CTTTCCTTTTCTTTTCTTTTCTTT-*	chr18	76975155	CTTTCCTTTTCTTTTCTTTTCTTT	*	53748.97	VQSRTrancheINDEL97.00to99.00	0	none	0.14719600000000002	0	0	0.14719600000000002
chr18-076975155-CTTTCCTTTTCTTTTCTTTTCTTT-C	chr18	76975155	CTTTCCTTTTCTTTTCTTTTCTTT	C	53748.97	VQSRTrancheINDEL97.00to99.00	0.0055167	nfe	0.002881	0	0	0.0055167
chr18-076975155-CTTTCCTTTTCTTTTCTTTTCTTT-CCGTTCTTTTCCTTTTCTTTTCTTTTCTTT	chr18	76975155	CTTTCCTTTTCTTTTCTTTTCTTT	CCGTTCTTTTCCTTTTCTTTTCTTTTCTTT	53748.97	VQSRTrancheINDEL97.00to99.00	0	none	0	0	0	1e-6
chr18-076975155-CTTTCCTTTTCTTTTCTTTTCTTT-CTTTTCCTTTTCTTTTCTTTTCTTT	chr18	76975155	CTTTCCTTTTCTTTTCTTTTCTTT	CTTTTCCTTTTCTTTTCTTTTCTTT	53748.97	VQSRTrancheINDEL97.00to99.00	0	none	0.01049099999999999	0	0	0.01049099999999999
chr18-076975156-T-*	chr18	76975156	T	*	34566	VQSRTrancheINDEL97.00to99.00	0	none	0.14967200000000003	0	0	0.14967200000000003
chr18-076975156-T-C	chr18	76975156	T	C	34566	VQSRTrancheINDEL97.00to99.00	0	none	0	0	0	1e-6
chr18-076975156-T-TG	chr18	76975156	T	TG	34566	VQSRTrancheINDEL97.00to99.00	0.048842000000000003	sas	0.005435	0	0	0.048842000000000003
chr18-076975157-TTCCTTTTCTTTTCTTTTCTTTTC-*	chr18	76975157	TTCCTTTTCTTTTCTTTTCTTTTC	*	56347	VQSRTrancheINDEL97.00to99.00	0	none	0.149259	0	0	0.149259
chr18-076975157-TTCCTTTTCTTTTCTTTTCTTTTC-GTCCTTTTCTTTTCTTTTCTTTTC	chr18	76975157	TTCCTTTTCTTTTCTTTTCTTTTC	GTCCTTTTCTTTTCTTTTCTTTTC	56347	VQSRTrancheINDEL97.00to99.00	0	none	0.01180999999999999	0	0	0.01180999999999999
chr18-076975157-TTCCTTTTCTTTTCTTTTCTTTTC-T	chr18	76975157	TTCCTTTTCTTTTCTTTTCTTTTC	T	56347	VQSRTrancheINDEL97.00to99.00	0	none	0	0	0	1e-6
chr18-076975159-CCTTTT-*	chr18	76975159	CCTTTT	*	1107101	PASS	0	none	0.13198700000000002	0	0	0.13198700000000002
chr18-076975159-CCTTTT-C	chr18	76975159	CCTTTT	C	1107101	PASS	0	none	9e-6	0	0	9e-6
chr18-076975159-CCTTTT-CTTTTCTTCTTTT	chr18	76975159	CCTTTT	CTTTTCTTCTTTT	1107101	PASS	0	none	3.6999999999999985e-5	0	0	3.6999999999999985e-5
chr18-076975159-CCTTTT-CTTTTCTTTT	chr18	76975159	CCTTTT	CTTTTCTTTT	1107101	PASS	0	none	0.005628	0	0	0.005628
chr18-076975159-CCTTTT-CTTTTCTTTTCTTCTTTT	chr18	76975159	CCTTTT	CTTTTCTTTTCTTCTTTT	1107101	PASS	0	none	0.00915499999999998	0	0	0.00915499999999998
chr18-076975159-CCTTTT-CTTTTCTTTTCTTTT	chr18	76975159	CCTTTT	CTTTTCTTTTCTTTT	1107101	PASS	0	none	7.099999999999998e-5	0	0	7.099999999999998e-5
chr18-076975159-CCTTTT-CTTTTCTTTTCTTTTCTTCTTTT	chr18	76975159	CCTTTT	CTTTTCTTTTCTTTTCTTCTTTT	1107101	PASS	0	none	2.2000000000000003e-5	0	0	2.2000000000000003e-5
chr18-076975159-CCTTTT-CTTTTCTTTTCTTTTCTTTT	chr18	76975159	CCTTTT	CTTTTCTTTTCTTTTCTTTT	1107101	PASS	0	none	7.280000000000005e-4	0	0	7.280000000000005e-4
chr18-076975159-CCTTTT-CTTTTCTTTTCTTTTCTTTTCTTCTTTT	chr18	76975159	CCTTTT	CTTTTCTTTTCTTTTCTTTTCTTCTTTT	1107101	PASS	0	none	9e-6	0	0	9e-6
chr18-076975159-CCTTTT-CTTTTCTTTTCTTTTCTTTTCTTTT	chr18	76975159	CCTTTT	CTTTTCTTTTCTTTTCTTTTCTTTT	1107101	PASS	0	none	7.099999999999998e-5	0	0	7.099999999999998e-5
chr18-076975159-CCTTTT-CTTTTCTTTTCTTTTCTTTTCTTTTCTTTT	chr18	76975159	CCTTTT	CTTTTCTTTTCTTTTCTTTTCTTTTCTTTT	1107101	PASS	0	none	2.7300000000000035e-4	0	0	2.7300000000000035e-4
chr18-076975159-CCTTTT-CTTTTCTTTTCTTTTCTTTTCTTTTCTTTTCTTTT	chr18	76975159	CCTTTT	CTTTTCTTTTCTTTTCTTTTCTTTTCTTTTCTTTT	1107101	PASS	0	none	0	0	0	1e-6
chr18-076975159-CCTTTT-CTTTTCTTTTCTTTTCTTTTCTTTTCTTTTCTTTTCTTTT	chr18	76975159	CCTTTT	CTTTTCTTTTCTTTTCTTTTCTTTTCTTTTCTTTTCTTTT	1107101	PASS	0	none	9e-6	0	0	9e-6
chr18-076975159-CCTTTT-TCTTTT	chr18	76975159	CCTTTT	TCTTTT	1107101	PASS	0	none	0.224618	0	0	0.224618
chr18-076975162-T-*	chr18	76975162	T	*	58720	PASS	0	none	0.11973600000000002	0	0	0.11973600000000002
chr18-076975162-T-G	chr18	76975162	T	G	58720	PASS	0.30465	sas	0.01271599999999999	0	0	0.30465
chr18-076975164-TC-*	chr18	76975164	TC	*	208.97	VQSRTrancheINDEL95.00to96.00	0	none	0.118719	0	0	0.118719
chr18-076975164-TC-T	chr18	76975164	TC	T	208.97	VQSRTrancheINDEL95.00to96.00	0.001168	nfe	9.3e-5	0	0	0.001168
chr18-076975165-C-*	chr18	76975165	C	*	235	PASS	0	none	0.00306	0	0	0.00306
chr18-076975165-C-T	chr18	76975165	C	T	235	PASS	0	none	8.9e-5	0	0	8.9e-5
chr18-076975167-TTTCTTTTCTTTTC-*	chr18	76975167	TTTCTTTTCTTTTC	*	170690	PASS	0	none	0.003084	0	0	0.003084
chr18-076975167-TTTCTTTTCTTTTC-GTTCTTTTCTTTTC	chr18	76975167	TTTCTTTTCTTTTC	GTTCTTTTCTTTTC	170690	PASS	0	none	0	0	0	1e-6
chr18-076975167-TTTCTTTTCTTTTC-T	chr18	76975167	TTTCTTTTCTTTTC	T	170690	PASS	0.023235	afr	0.005271	0	0	0.023235
chr18-076975167-TTTCTTTTCTTTTC-TTCTTCTTTTCTTTTC	chr18	76975167	TTTCTTTTCTTTTC	TTCTTCTTTTCTTTTC	170690	PASS	0	none	2.2000000000000003e-5	0	0	2.2000000000000003e-5
chr18-076975167-TTTCTTTTCTTTTC-TTTCTTCTTTTCTTTTC	chr18	76975167	TTTCTTTTCTTTTC	TTTCTTCTTTTCTTTTC	170690	PASS	0	none	0.043631	0	0	0.043631
chr18-076975169-TCTTTTC-*	chr18	76975169	TCTTTTC	*	1797.97	PASS	0	none	0.00854899999999998	0	0	0.00854899999999998
chr18-076975169-TCTTTTC-T	chr18	76975169	TCTTTTC	T	1797.97	PASS	0.0017367	nfe	6.550000000000003e-4	0	0	0.0017367
chr18-076975170-CTT-*	chr18	76975170	CTT	*	503297.97	PASS	0	none	0.00958499999999999	0	0	0.00958499999999999
chr18-076975170-CTT-C	chr18	76975170	CTT	C	503297.97	PASS	0.30811	nfe	0.144497	0	0	0.30811
chr18-076975170-CTT-CTTGTT	chr18	76975170	CTT	CTTGTT	503297.97	PASS	0	none	2.2000000000000003e-5	0	0	2.2000000000000003e-5
chr18-076975172-TTTCTTTTC-*	chr18	76975172	TTTCTTTTC	*	22916.97	PASS	0	none	0.15472	0	0	0.15472
chr18-076975172-TTTCTTTTC-T	chr18	76975172	TTTCTTTTC	T	22916.97	PASS	0.078642	sas	0.003919	0	0	0.078642
chr18-076975172-TTTCTTTTC-TTTCTTCTTTTC	chr18	76975172	TTTCTTTTC	TTTCTTCTTTTC	22916.97	PASS	0	none	0	0	0	1e-6
chr18-076975173-T-*	chr18	76975173	T	*	204	PASS	0	none	0.01326099999999998	0	0	0.01326099999999998
chr18-076975173-T-C	chr18	76975173	T	C	204	PASS	0	none	7.099999999999998e-5	0	0	7.099999999999998e-5
chr18-076975175-CTTTTCTTCTTTTCTTTTCTTTTCTTTTCTTTTCTTTTCTTTTCT-*	chr18	76975175	CTTTTCTTCTTTTCTTTTCTTTTCTTTTCTTTTCTTTTCTTTTCT	*	4661	PASS	0	none	0.01326099999999998	0	0	0.01326099999999998
chr18-076975175-CTTTTCTTCTTTTCTTTTCTTTTCTTTTCTTTTCTTTTCTTTTCT-C	chr18	76975175	CTTTTCTTCTTTTCTTTTCTTTTCTTTTCTTTTCTTTTCTTTTCT	C	4661	PASS	0	none	0	0	0	1e-6
chr18-076975175-CTTTTCTTCTTTTCTTTTCTTTTCTTTTCTTTTCTTTTCTTTTCT-CTTCTTTTCTTTTCTTTTCTTTTCTTTTCT	chr18	76975175	CTTTTCTTCTTTTCTTTTCTTTTCTTTTCTTTTCTTTTCTTTTCT	CTTCTTTTCTTTTCTTTTCTTTTCTTTTCT	4661	PASS	0	none	9e-6	0	0	9e-6
chr18-076975175-CTTTTCTTCTTTTCTTTTCTTTTCTTTTCTTTTCTTTTCTTTTCT-CTTCTTTTCTTTTCTTTTCTTTTCTTTTCTTTTCT	chr18	76975175	CTTTTCTTCTTTTCTTTTCTTTTCTTTTCTTTTCTTTTCTTTTCT	CTTCTTTTCTTTTCTTTTCTTTTCTTTTCTTTTCT	4661	PASS	0	none	0.00117899999999999	0	0	0.00117899999999999
chr18-076975175-CTTTTCTTCTTTTCTTTTCTTTTCTTTTCTTTTCTTTTCTTTTCT-TTTTTCTTCTTTTCTTTTCTTTTCTTTTCTTTTCTTTTCTTTTCT	chr18	76975175	CTTTTCTTCTTTTCTTTTCTTTTCTTTTCTTTTCTTTTCTTTTCT	TTTTTCTTCTTTTCTTTTCTTTTCTTTTCTTTTCTTTTCTTTTCT	4661	PASS	0	none	0	0	0	1e-6
chr18-076975177-TTTC-*	chr18	76975177	TTTC	*	258398.97	PASS	0	none	0.01408999999999998	0	0	0.01408999999999998
chr18-076975177-TTTC-T	chr18	76975177	TTTC	T	258398.97	PASS	0.18935	afr	0.077182	0	0	0.18935
chr18-076975178-T-*	chr18	76975178	T	*	132	VQSRTrancheSNP99.70to99.80	0	none	0.09182300000000002	0	0	0.09182300000000002
chr18-076975178-T-C	chr18	76975178	T	C	132	VQSRTrancheSNP99.70to99.80	0.0013254	amr	0	0	0	0.0013254
chr18-076975180-CTTCTT-*	chr18	76975180	CTTCTT	*	724665	PASS	0	none	0.08720900000000002	0	0	0.08720900000000002
chr18-076975180-CTTCTT-C	chr18	76975180	CTTCTT	C	724665	PASS	0	none	3.6999999999999985e-5	0	0	3.6999999999999985e-5
chr18-076975180-CTTCTT-CTTCTGTTCTTTTCTT	chr18	76975180	CTTCTT	CTTCTGTTCTTTTCTT	724665	PASS	0	none	9e-6	0	0	9e-6
chr18-076975180-CTTCTT-CTTCTGTTCTTTTCTTTTCTT	chr18	76975180	CTTCTT	CTTCTGTTCTTTTCTTTTCTT	724665	PASS	0	none	6.999999999999998e-5	0	0	6.999999999999998e-5
chr18-076975180-CTTCTT-CTTCTGTTCTTTTCTTTTCTTTTCTT	chr18	76975180	CTTCTT	CTTCTGTTCTTTTCTTTTCTTTTCTT	724665	PASS	0	none	3.160000000000005e-4	0	0	3.160000000000005e-4
chr18-076975180-CTTCTT-CTTCTGTTCTTTTCTTTTCTTTTCTTTTCTT	chr18	76975180	CTTCTT	CTTCTGTTCTTTTCTTTTCTTTTCTTTTCTT	724665	PASS	0	none	0	0	0	1e-6
chr18-076975180-CTTCTT-CTTCTGTTCTTTTCTTTTCTTTTCTTTTCTTTTCTT	chr18	76975180	CTTCTT	CTTCTGTTCTTTTCTTTTCTTTTCTTTTCTTTTCTT	724665	PASS	0	none	9e-6	0	0	9e-6
chr18-076975180-CTTCTT-CTTCTTTTCTT	chr18	76975180	CTTCTT	CTTCTTTTCTT	724665	PASS	0	none	0.004996	0	0	0.004996
chr18-076975180-CTTCTT-CTTCTTTTCTTTTCTT	chr18	76975180	CTTCTT	CTTCTTTTCTTTTCTT	724665	PASS	0	none	0.006126	0	0	0.006126
chr18-076975180-CTTCTT-CTTCTTTTCTTTTCTTTTCTT	chr18	76975180	CTTCTT	CTTCTTTTCTTTTCTTTTCTT	724665	PASS	0	none	0.003139	0	0	0.003139
chr18-076975180-CTTCTT-CTTCTTTTCTTTTCTTTTCTTTTCTT	chr18	76975180	CTTCTT	CTTCTTTTCTTTTCTTTTCTTTTCTT	724665	PASS	0	none	6.790000000000002e-4	0	0	6.790000000000002e-4
chr18-076975180-CTTCTT-CTTCTTTTCTTTTCTTTTCTTTTCTTTTCTT	chr18	76975180	CTTCTT	CTTCTTTTCTTTTCTTTTCTTTTCTTTTCTT	724665	PASS	0	none	2.5100000000000014e-4	0	0	2.5100000000000014e-4
chr18-076975180-CTTCTT-CTTCTTTTCTTTTCTTTTCTTTTCTTTTCTTTTCTT	chr18	76975180	CTTCTT	CTTCTTTTCTTTTCTTTTCTTTTCTTTTCTTTTCTT	724665	PASS	0	none	1.0799999999999996e-4	0	0	1.0799999999999996e-4
chr18-076975180-CTTCTT-CTTCTTTTCTTTTCTTTTCTTTTCTTTTCTTTTCTTTTCTT	chr18	76975180	CTTCTT	CTTCTTTTCTTTTCTTTTCTTTTCTTTTCTTTTCTTTTCTT	724665	PASS	0	none	9e-6	0	0	9e-6
chr18-076975180-CTTCTT-CTTCTTTTCTTTTCTTTTCTTTTCTTTTCTTTTCTTTTCTTTTCTT	chr18	76975180	CTTCTT	CTTCTTTTCTTTTCTTTTCTTTTCTTTTCTTTTCTTTTCTTTTCTT	724665	PASS	0	none	7.260000000000005e-4	0	0	7.260000000000005e-4
chr18-076975180-CTTCTT-CTTCTTTTCTTTTCTTTTCTTTTCTTTTCTTTTCTTTTCTTTTCTTTTCTT	chr18	76975180	CTTCTT	CTTCTTTTCTTTTCTTTTCTTTTCTTTTCTTTTCTTTTCTTTTCTTTTCTT	724665	PASS	0	none	2.720000000000003e-4	0	0	2.720000000000003e-4
chr18-076975180-CTTCTT-CTTCTTTTCTTTTCTTTTCTTTTCTTTTCTTTTCTTTTCTTTTCTTTTCTTTTCTT	chr18	76975180	CTTCTT	CTTCTTTTCTTTTCTTTTCTTTTCTTTTCTTTTCTTTTCTTTTCTTTTCTTTTCTT	724665	PASS	0	none	2.5100000000000014e-4	0	0	2.5100000000000014e-4
chr18-076975180-CTTCTT-CTTCTTTTCTTTTCTTTTCTTTTCTTTTCTTTTCTTTTCTTTTCTTTTCTTTTCTTTTCTT	chr18	76975180	CTTCTT	CTTCTTTTCTTTTCTTTTCTTTTCTTTTCTTTTCTTTTCTTTTCTTTTCTTTTCTTTTCTT	724665	PASS	0	none	1.6699999999999994e-4	0	0	1.6699999999999994e-4
chr18-076975180-CTTCTT-CTTGTCTTTTCTTTTCTTTTCTTTTCTT	chr18	76975180	CTTCTT	CTTGTCTTTTCTTTTCTTTTCTTTTCTT	724665	PASS	0	none	9e-6	0	0	9e-6
chr18-076975180-CTTCTT-CTTTTCTT	chr18	76975180	CTTCTT	CTTTTCTT	724665	PASS	0	none	0.132776	0	0	0.132776
chr18-076975180-CTTCTT-CTTTTCTTCTTTTCTTTTCTT	chr18	76975180	CTTCTT	CTTTTCTTCTTTTCTTTTCTT	724665	PASS	0	none	9e-6	0	0	9e-6
chr18-076975180-CTTCTT-CTTTTCTTTTCTT	chr18	76975180	CTTCTT	CTTTTCTTTTCTT	724665	PASS	0	none	0.00915599999999998	0	0	0.00915599999999998
chr18-076975180-CTTCTT-CTTTTCTTTTCTTTTCTT	chr18	76975180	CTTCTT	CTTTTCTTTTCTTTTCTT	724665	PASS	0	none	0.00108199999999999	0	0	0.00108199999999999
chr18-076975180-CTTCTT-CTTTTCTTTTCTTTTCTTCTTTTCTT	chr18	76975180	CTTCTT	CTTTTCTTTTCTTTTCTTCTTTTCTT	724665	PASS	0	none	9e-6	0	0	9e-6
chr18-076975180-CTTCTT-CTTTTCTTTTCTTTTCTTCTTTTCTTTTCTT	chr18	76975180	CTTCTT	CTTTTCTTTTCTTTTCTTCTTTTCTTTTCTT	724665	PASS	0	none	0	0	0	1e-6
chr18-076975180-CTTCTT-CTTTTCTTTTCTTTTCTTCTTTTCTTTTCTTTTCTT	chr18	76975180	CTTCTT	CTTTTCTTTTCTTTTCTTCTTTTCTTTTCTTTTCTT	724665	PASS	0	none	0	0	0	1e-6
chr18-076975180-CTTCTT-CTTTTCTTTTCTTTTCTTTTCTT	chr18	76975180	CTTCTT	CTTTTCTTTTCTTTTCTTTTCTT	724665	PASS	0	none	0.00134799999999999	0	0	0.00134799999999999
chr18-076975180-CTTCTT-CTTTTCTTTTCTTTTCTTTTCTTCTTTTCTT	chr18	76975180	CTTCTT	CTTTTCTTTTCTTTTCTTTTCTTCTTTTCTT	724665	PASS	0	none	0	0	0	1e-6
chr18-076975180-CTTCTT-CTTTTCTTTTCTTTTCTTTTCTTTTCTT	chr18	76975180	CTTCTT	CTTTTCTTTTCTTTTCTTTTCTTTTCTT	724665	PASS	0	none	0.00156799999999999	0	0	0.00156799999999999
chr18-076975180-CTTCTT-CTTTTCTTTTCTTTTCTTTTCTTTTCTTCTTTTCTTTTCTT	chr18	76975180	CTTCTT	CTTTTCTTTTCTTTTCTTTTCTTTTCTTCTTTTCTTTTCTT	724665	PASS	0	none	3.6999999999999985e-5	0	0	3.6999999999999985e-5
chr18-076975180-CTTCTT-CTTTTCTTTTCTTTTCTTTTCTTTTCTTCTTTTCTTTTCTTTTCTTTTCTTTTCTTTTCTTTTCTTTTCTTTTCTTTTCTTTTCTT	chr18	76975180	CTTCTT	CTTTTCTTTTCTTTTCTTTTCTTTTCTTCTTTTCTTTTCTTTTCTTTTCTTTTCTTTTCTTTTCTTTTCTTTTCTTTTCTTTTCTT	724665	PASS	0	none	0	0	0	1e-6
chr18-076975180-CTTCTT-CTTTTCTTTTCTTTTCTTTTCTTTTCTTTTCTT	chr18	76975180	CTTCTT	CTTTTCTTTTCTTTTCTTTTCTTTTCTTTTCTT	724665	PASS	0	none	9.620000000000004e-4	0	0	9.620000000000004e-4
chr18-076975180-CTTCTT-CTTTTCTTTTCTTTTCTTTTCTTTTCTTTTCTTTTCTT	chr18	76975180	CTTCTT	CTTTTCTTTTCTTTTCTTTTCTTTTCTTTTCTTTTCTT	724665	PASS	0	none	9.150000000000004e-4	0	0	9.150000000000004e-4
chr18-076975180-CTTCTT-CTTTTCTTTTCTTTTCTTTTCTTTTCTTTTCTTTTCTTTTCTT	chr18	76975180	CTTCTT	CTTTTCTTTTCTTTTCTTTTCTTTTCTTTTCTTTTCTTTTCTT	724665	PASS	0	none	5.2999999999999994e-5	0	0	5.2999999999999994e-5
chr18-076975180-CTTCTT-CTTTTCTTTTCTTTTCTTTTCTTTTCTTTTCTTTTCTTTTCTTCTTTTCTTTTCTTTTCTTTTCTTTTCTTTTCTTTTCTTTTCTTTTCTT	chr18	76975180	CTTCTT	CTTTTCTTTTCTTTTCTTTTCTTTTCTTTTCTTTTCTTTTCTTCTTTTCTTTTCTTTTCTTTTCTTTTCTTTTCTTTTCTTTTCTTTTCTT	724665	PASS	0	none	0	0	0	1e-6
chr18-076975180-CTTCTT-CTTTTCTTTTCTTTTCTTTTCTTTTTTTTCTTTTCTT	chr18	76975180	CTTCTT	CTTTTCTTTTCTTTTCTTTTCTTTTTTTTCTTTTCTT	724665	PASS	0	none	0	0	0	1e-6
chr18-076975180-CTTCTT-GTTCTT	chr18	76975180	CTTCTT	GTTCTT	724665	PASS	0	none	0.002937	0	0	0.002937
chr18-076975180-CTTCTT-TTTCTT	chr18	76975180	CTTCTT	TTTCTT	724665	PASS	0	none	3.6999999999999985e-5	0	0	3.6999999999999985e-5
chr18-076979233-G-C	chr18	76979233	G	C	49797	PASS	0.019518	nfe	0.00168799999999999	0	0	0.019518
chr18-076979233-G-T	chr18	76979233	G	T	49797	PASS	0.23641	nfe	0.02900000000000002	0	0	0.23641
chr18-076979269-A-G	chr18	76979269	A	G	63794	PASS	0.24562	nfe	0.03774400000000001	0	0	0.24562
chr18-076979496-A-T	chr18	76979496	A	T	692112	PASS	0.39925	nfe	0.221902	0	2	0.39925
chr18-076979961-GA-G	chr18	76979961	GA	G	59389.97	PASS	3.704e-5	nfe	2.2000000000000003e-5	0	132	3.704e-5
chr18-076979961-GA-GAA	chr18	76979961	GA	GAA	59389.97	PASS	0	none	0.00818299999999999	0	132	0.00818299999999999
chr18-076979995-T-C	chr18	76979995	T	C	1119326	PASS	0.048013	sas	0.03253300000000001	8	134	0.048013
chr18-076980380-A-G	chr18	76980380	A	G	10748534	PASS	0.39383	amr	0.3080989999999995	37	134	0.39383
chr18-076980534-C-T	chr18	76980534	C	T	185421	PASS	0.013482	nfe	0.00872999999999999	1	134	0.013482
chr18-076980606-G-A	chr18	76980606	G	A	248455	PASS	0.026334	mid	0.018647	2	134	0.026334
chr18-076980623-A-G	chr18	76980623	A	G	27634	PASS	0.0022933	amr	0.002065	2	134	0.0022933
chr18-076980730-C-A	chr18	76980730	C	A	42760	PASS	0.0066779	mid	0.004825	2	130	0.0066779
chr18-076980839-C-T	chr18	76980839	C	T	135997	PASS	0.048862	nfe	0.030207	4	52	0.048862
chr18-076980960-A-C	chr18	76980960	A	C	44	PASS	0	none	9e-6	0	0	9e-6
chr18-076981138-G-A	chr18	76981138	G	A	148633	PASS	0.39723	nfe	0.08055500000000002	0	0	0.39723
chr18-076981216-G-A	chr18	76981216	G	A	55810	PASS	0	none	0.03949500000000001	0	0	0.03949500000000001
chr18-076981315-G-A	chr18	76981315	G	A	36340	PASS	0.17768	nfe	0.02762500000000002	0	0	0.17768
chr18-076981334-T-A	chr18	76981334	T	A	37044	PASS	0.32836	nfe	0.028445	0	0	0.32836
chr18-076984225-T-C	chr18	76984225	T	C	343310	PASS	0.39357	nfe	0.147009	0	0	0.39357
chr18-076984303-A-G	chr18	76984303	A	G	368217	PASS	0.27252	amr	0.121625	0	0	0.27252
chr18-076984363-A-C	chr18	76984363	A	C	62	PASS	0	none	0	0	2	1e-6
chr18-076984363-A-G	chr18	76984363	A	G	62	PASS	0	none	2.2000000000000003e-5	0	2	2.2000000000000003e-5
chr18-076984378-T-*	chr18	76984378	T	*	1977447	PASS	0	none	2.2000000000000003e-5	0	0	2.2000000000000003e-5
chr18-076984378-T-C	chr18	76984378	T	C	1977447	PASS	0.70984	eas	0.3970649999999994	0	0	0.70984
chr18-076984469-G-A	chr18	76984469	G	A	929808	PASS	0.24632	eas	0.13623000000000002	8	58	0.24632
chr18-076984469-G-C	chr18	76984469	G	C	929808	PASS	0	none	9e-6	0	58	9e-6
chr18-076984570-G-A	chr18	76984570	G	A	2701195	PASS	0.43044	eas	0.225668	32	130	0.43044
chr18-076984747-C-T	chr18	76984747	C	T	591499	PASS	0.11529	afr	0.01896400000000002	3	134	0.11529
chr18-076985084-A-G	chr18	76985084	A	G	1437325	PASS	0.053976	nfe	0.04166500000000001	11	134	0.053976
chr18-076985415-G-A	chr18	76985415	G	A	31	PASS	1.65e-6	nfe	0	0	0	1.65e-6
chr18-076985451-C-T	chr18	76985451	C	T	2259679	PASS	0.33477	amr	0.16066300000000003	0	0	0.33477
chr18-076989631-G-A	chr18	76989631	G	A	111998	PASS	0.017478	nfe	0.01506099999999998	0	62	0.017478
chr18-076989686-T-C	chr18	76989686	T	C	1216057	PASS	0.34587	eas	0.154421	23	124	0.34587
chr18-076990028-G-A	chr18	76990028	G	A	4688772	PASS	0.3696	eas	0.16628500000000002	23	134	0.3696
chr18-076990157-ATTTT-A	chr18	76990157	ATTTT	A	2129750	ExcessHet	0.01985	afr	0.00105999999999999	0	126	0.01985
chr18-076990157-ATTTT-AT	chr18	76990157	ATTTT	AT	2129750	ExcessHet	0	none	1.6699999999999994e-4	0	126	1.6699999999999994e-4
chr18-076990157-ATTTT-ATT	chr18	76990157	ATTTT	ATT	2129750	ExcessHet	0	none	0.01089199999999999	0	126	0.01089199999999999
chr18-076990157-ATTTT-ATTT	chr18	76990157	ATTTT	ATTT	2129750	ExcessHet	0	none	0.22418800000000003	32	126	0.22418800000000003
chr18-076990157-ATTTT-ATTTTT	chr18	76990157	ATTTT	ATTTTT	2129750	ExcessHet	0	none	0.198603	29	126	0.198603
chr18-076990157-ATTTT-ATTTTTT	chr18	76990157	ATTTT	ATTTTTT	2129750	ExcessHet	0	none	0.019752	2	126	0.019752
chr18-076990157-ATTTT-ATTTTTTT	chr18	76990157	ATTTT	ATTTTTTT	2129750	ExcessHet	0	none	0.00117999999999999	0	126	0.00117999999999999
chr18-076990157-ATTTT-ATTTTTTTT	chr18	76990157	ATTTT	ATTTTTTTT	2129750	ExcessHet	0	none	3.6999999999999985e-5	0	126	3.6999999999999985e-5
chr18-076990157-ATTTT-TTTTT	chr18	76990157	ATTTT	TTTTT	2129750	ExcessHet	0	none	8.9e-5	0	126	8.9e-5
chr18-077009741-G-A	chr18	77009741	G	A	2249487	PASS	0.41148	eas	0.193256	23	134	0.41148
chr18-077010050-CG-C	chr18	77010050	CG	C	3379952	PASS	0	none	0	0	134	1e-6
chr18-077010050-CG-CGG	chr18	77010050	CG	CGG	3379952	PASS	0	none	1.0799999999999996e-4	0	134	1.0799999999999996e-4
chr18-077010050-CG-TG	chr18	77010050	CG	TG	3379952	PASS	0	none	0.24015300000000003	33	134	0.24015300000000003
chr18-077016613-A-G	chr18	77016613	A	G	165391	PASS	5.81e-6	nfe	0	0	134	5.81e-6
chr18-077016613-A-T	chr18	77016613	A	T	165391	PASS	0.026491	nfe	0.01511699999999998	2	134	0.026491
chr18-077016783-CT-C	chr18	77016783	CT	C	1114752.97	PASS	0.059228	eas	0.033038	6	134	0.059228
chr18-077016844-C-G	chr18	77016844	C	G	606212	PASS	0.019104	nfe	0.01346199999999999	5	134	0.019104
chr18-077016867-C-A	chr18	77016867	C	A	1214330	PASS	7.41e-6	amr	9e-6	0	134	9e-6
chr18-077016867-C-T	chr18	77016867	C	T	1214330	PASS	0.066658	sas	0.02682400000000001	4	134	0.066658
chr18-077017017-G-A	chr18	77017017	G	A	63469	PASS	0.0040061	sas	0.00135099999999999	1	134	0.0040061
chr18-077017165-G-A	chr18	77017165	G	A	18036	PASS	0.001229	nfe	4.500000000000005e-4	1	134	0.001229
chr18-077017165-G-T	chr18	77017165	G	T	18036	PASS	2.8054e-4	sas	0	0	134	2.8054e-4
chr18-077017534-C-T	chr18	77017534	C	T	289	PASS	1.105e-5	nfe	0	1	126	1.105e-5
chr18-077065715-G-T	chr18	77065715	G	T	63305	PASS	0.096119	sas	0.031753	0	0	0.096119
chr18-077066100-C-A	chr18	77066100	C	A	293739	PASS	0	none	0	0	132	1e-6
chr18-077066100-C-T	chr18	77066100	C	T	293739	PASS	0.16894	afr	0.028998	1	132	0.16894
chr18-077066283-A-G	chr18	77066283	A	G	2323020	PASS	0.12923	afr	0.05533300000000001	5	134	0.12923
chr18-077066289-G-A	chr18	77066289	G	A	2145233	PASS	0.10937	sas	0.04849400000000001	5	134	0.10937
chr18-077066559-G-A	chr18	77066559	G	A	15560344	PASS	0	none	0	0	134	1e-6
chr18-077066559-G-T	chr18	77066559	G	T	15560344	PASS	0.59433	eas	0.46081199999999933	67	134	0.59433
chr18-077105297-A-G	chr18	77105297	A	G	218233	PASS	0.069694	eas	0.01050299999999999	2	134	0.069694
chr18-077105406-A-G	chr18	77105406	A	G	104114	PASS	0.022312	sas	0.01347999999999999	2	112	0.022312
chr18-077105412-G-T	chr18	77105412	G	T	140296	PASS	0.22138	eas	0.01721300000000001	1	112	0.22138
chr18-077105434-G-A	chr18	77105434	G	A	510	PASS	4.459e-5	nfe	9e-6	1	112	4.459e-5
chr18-077250491-A-G	chr18	77250491	A	G	10044963	PASS	0.45112	nfe	0.3855169999999998	62	132	0.45112
chr18-077250518-C-A	chr18	77250518	C	A	1091301	PASS	0.066334	mid	0.041878	7	134	0.066334
chr18-077250689-T-C	chr18	77250689	T	C	46882397	PASS	0.63967	nfe	0.6132030000000002	90	134	0.63967
chr18-077256138-C-T	chr18	77256138	C	T	21656	PASS	0.001609	nfe	8.450000000000003e-4	1	134	0.001609
chr18-077256236-AATAT-A	chr18	77256236	AATAT	A	89060	ExcessHet	8.51e-6	nfe	2.2000000000000003e-5	0	130	2.2000000000000003e-5
chr18-077256236-AATAT-AAT	chr18	77256236	AATAT	AAT	89060	ExcessHet	0	none	0.01817100000000001	3	130	0.01817100000000001
chr18-077256236-AATAT-AATATAT	chr18	77256236	AATAT	AATATAT	89060	ExcessHet	0	none	0.01115499999999999	0	130	0.01115499999999999
chr18-077256236-AATAT-AATATATAT	chr18	77256236	AATAT	AATATATAT	89060	ExcessHet	0	none	0	0	130	1e-6
chr18-077256236-AATAT-TATAT	chr18	77256236	AATAT	TATAT	89060	ExcessHet	0	none	0	0	130	1e-6
chr18-077256339-G-A	chr18	77256339	G	A	516667	PASS	0.16203	eas	0.053809	2	134	0.16203
chr18-077256371-T-C	chr18	77256371	T	C	2386809	PASS	0.54396	eas	0.2780959999999995	24	130	0.54396
chr18-077268542-GCCTCCTCCTCCT-ACCTCCTCCTCCT	chr18	77268542	GCCTCCTCCTCCT	ACCTCCTCCTCCT	4403666	PASS	0	none	9e-6	0	134	9e-6
chr18-077268542-GCCTCCTCCTCCT-G	chr18	77268542	GCCTCCTCCTCCT	G	4403666	PASS	5.931e-5	nfe	3.6999999999999985e-5	0	134	5.931e-5
chr18-077268542-GCCTCCTCCTCCT-GCCT	chr18	77268542	GCCTCCTCCTCCT	GCCT	4403666	PASS	0	none	0.060975	12	134	0.060975
chr18-077268542-GCCTCCTCCTCCT-GCCTCCT	chr18	77268542	GCCTCCTCCTCCT	GCCTCCT	4403666	PASS	0	none	3.6999999999999985e-5	0	134	3.6999999999999985e-5
chr18-077268542-GCCTCCTCCTCCT-GCCTCCTCCT	chr18	77268542	GCCTCCTCCTCCT	GCCTCCTCCT	4403666	PASS	0	none	0.01453899999999999	2	134	0.01453899999999999
chr18-077268542-GCCTCCTCCTCCT-GCCTCCTCCTCCTCCT	chr18	77268542	GCCTCCTCCTCCT	GCCTCCTCCTCCTCCT	4403666	PASS	0	none	0.11	7	134	0.11
chr18-077268542-GCCTCCTCCTCCT-GCCTCCTCCTCCTCCTCCT	chr18	77268542	GCCTCCTCCTCCT	GCCTCCTCCTCCTCCTCCT	4403666	PASS	0	none	0.003575	1	134	0.003575
chr18-077268542-GCCTCCTCCTCCT-GCCTCCTCCTCCTCCTCCTCCTCCT	chr18	77268542	GCCTCCTCCTCCT	GCCTCCTCCTCCTCCTCCTCCTCCT	4403666	PASS	0	none	5.2999999999999994e-5	0	134	5.2999999999999994e-5
chr18-077268542-GCCTCCTCCTCCT-TCCTCCTCCTCCT	chr18	77268542	GCCTCCTCCTCCT	TCCTCCTCCTCCT	4403666	PASS	0	none	5.2999999999999994e-5	0	134	5.2999999999999994e-5
chr18-077268545-T-*	chr18	77268545	T	*	390	PASS	0	none	0.077283	14	134	0.077283
chr18-077268545-T-C	chr18	77268545	T	C	390	PASS	0	none	0	0	134	1e-6
chr18-077268545-T-G	chr18	77268545	T	G	390	PASS	1.048e-4	amr	9e-6	0	134	1.048e-4
chr18-077268645-A-G	chr18	77268645	A	G	1648000	PASS	0	none	9e-6	0	134	9e-6
chr18-077268645-A-T	chr18	77268645	A	T	1648000	PASS	0.12013	amr	0.03756200000000001	5	134	0.12013
chr18-077268853-G-A	chr18	77268853	G	A	44133819	PASS	0.99804	nfe	0.968156	133	134	0.99804
chr18-077269205-C-T	chr18	77269205	C	T	267894	PASS	0.076384	nfe	0.05701600000000002	6	82	0.076384
chr18-077269285-GA-*	chr18	77269285	GA	*	1264850	PASS	0	none	9e-6	0	2	9e-6
chr18-077269285-GA-AA	chr18	77269285	GA	AA	1264850	PASS	0	none	2.2000000000000003e-5	0	2	2.2000000000000003e-5
chr18-077269285-GA-G	chr18	77269285	GA	G	1264850	PASS	0.9694	nfe	0.558474	2	2	0.9694
chr18-077269286-A-*	chr18	77269286	A	*	468	PASS	0	none	0.558555	2	2	0.558555
chr18-077269286-A-T	chr18	77269286	A	T	468	PASS	0	none	9e-6	0	2	9e-6
chr18-077269355-A-G	chr18	77269355	A	G	57835	PASS	0.047763	nfe	0.02421900000000001	0	2	0.047763
chr18-077273222-G-T	chr18	77273222	G	T	66529	PASS	0.83456	nfe	0.049621	0	0	0.83456
chr18-077273650-TAA-T	chr18	77273650	TAA	T	5719.97	PASS	0	none	1.87e-4	0	0	1.87e-4
chr18-077273650-TAA-TA	chr18	77273650	TAA	TA	5719.97	PASS	0	none	0.002456	0	0	0.002456
chr18-077273650-TAA-TAAA	chr18	77273650	TAA	TAAA	5719.97	PASS	0	none	0.00119999999999999	0	0	0.00119999999999999
chr18-077273650-TAA-TAAAA	chr18	77273650	TAA	TAAAA	5719.97	PASS	0	none	8.9e-5	0	0	8.9e-5
chr18-077435216-G-T	chr18	77435216	G	T	21646	PASS	0.025091	nfe	0.007352	0	0	0.025091
chr18-077435541-A-G	chr18	77435541	A	G	182341	PASS	0.051999	afr	0.02912900000000002	7	130	0.051999
chr18-077435605-C-T	chr18	77435605	C	T	46121	PASS	0.010698	nfe	0.005519	3	134	0.010698
chr18-077435612-A-*	chr18	77435612	A	*	2735599	PASS	0	none	0	0	132	1e-6
chr18-077435612-A-G	chr18	77435612	A	G	2735599	PASS	0.5702	afr	0.32685399999999953	57	132	0.5702
chr18-077435941-A-C	chr18	77435941	A	C	220196	PASS	0.12585	afr	0.033065	3	134	0.12585
chr18-077436046-A-*	chr18	77436046	A	*	2414959	PASS	0	none	0	0	132	1e-6
chr18-077436046-A-G	chr18	77436046	A	G	2414959	PASS	0.63566	afr	0.3470349999999995	57	132	0.63566
chr18-077436060-G-A	chr18	77436060	G	A	2577969	PASS	0.63916	afr	0.3446849999999994	57	130	0.63916
chr18-077436072-A-C	chr18	77436072	A	C	2502209	PASS	0.65422	afr	0.34654899999999944	57	130	0.65422
chr18-077436421-G-A	chr18	77436421	G	A	249969	PASS	0.23506	afr	0.04254400000000002	7	134	0.23506
chr18-077436580-T-C	chr18	77436580	T	C	2946910	PASS	0.61127	afr	0.38815999999999984	57	134	0.61127
chr18-077436630-C-T	chr18	77436630	C	T	8482	PASS	0.0018723	nfe	7.510000000000005e-4	1	134	0.0018723
chr18-077436706-C-T	chr18	77436706	C	T	301153	PASS	0.076274	afr	0.037881	3	134	0.076274
chr18-077436826-C-T	chr18	77436826	C	T	3680383	PASS	0.58774	afr	0.43082199999999976	57	134	0.58774
chr18-077436884-A-T	chr18	77436884	A	T	381826	PASS	0.051701	mid	0.03862700000000002	7	134	0.051701
chr18-077437079-AT-A	chr18	77437079	AT	A	5429450.97	PASS	0.58182	afr	0.43760899999999986	57	134	0.58182
chr18-077437244-CTGTGTGTGTGTG-*	chr18	77437244	CTGTGTGTGTGTG	*	6583530	PASS	0	none	0	0	124	1e-6
chr18-077437244-CTGTGTGTGTGTG-C	chr18	77437244	CTGTGTGTGTGTG	C	6583530	PASS	5.434e-5	afr	0	0	124	5.434e-5
chr18-077437244-CTGTGTGTGTGTG-CTG	chr18	77437244	CTGTGTGTGTGTG	CTG	6583530	PASS	0	none	0.00161899999999999	0	124	0.00161899999999999
chr18-077437244-CTGTGTGTGTGTG-CTGTG	chr18	77437244	CTGTGTGTGTGTG	CTGTG	6583530	PASS	0	none	0.003371	3	124	0.003371
chr18-077437244-CTGTGTGTGTGTG-CTGTGTG	chr18	77437244	CTGTGTGTGTGTG	CTGTGTG	6583530	PASS	0	none	0.06253700000000001	12	124	0.06253700000000001
chr18-077437244-CTGTGTGTGTGTG-CTGTGTGTG	chr18	77437244	CTGTGTGTGTGTG	CTGTGTGTG	6583530	PASS	0	none	0.3600349999999999	50	124	0.3600349999999999
chr18-077437244-CTGTGTGTGTGTG-CTGTGTGTGTG	chr18	77437244	CTGTGTGTGTGTG	CTGTGTGTGTG	6583530	PASS	0	none	0.08350800000000003	9	124	0.08350800000000003
chr18-077437244-CTGTGTGTGTGTG-CTGTGTGTGTGTGTG	chr18	77437244	CTGTGTGTGTGTG	CTGTGTGTGTGTGTG	6583530	PASS	0	none	0.006782	1	124	0.006782
chr18-077437244-CTGTGTGTGTGTG-CTGTGTGTGTGTGTGTG	chr18	77437244	CTGTGTGTGTGTG	CTGTGTGTGTGTGTGTG	6583530	PASS	0	none	0.0472	8	124	0.0472
chr18-077437244-CTGTGTGTGTGTG-CTGTGTGTGTGTGTGTGTG	chr18	77437244	CTGTGTGTGTGTG	CTGTGTGTGTGTGTGTGTG	6583530	PASS	0	none	0.18980800000000003	32	124	0.18980800000000003
chr18-077437244-CTGTGTGTGTGTG-CTGTGTGTGTGTGTGTGTGTG	chr18	77437244	CTGTGTGTGTGTG	CTGTGTGTGTGTGTGTGTGTG	6583530	PASS	0	none	0.01656	2	124	0.01656
chr18-077437244-CTGTGTGTGTGTG-CTGTGTGTGTGTGTGTGTGTGTG	chr18	77437244	CTGTGTGTGTGTG	CTGTGTGTGTGTGTGTGTGTGTG	6583530	PASS	0	none	6.800000000000003e-4	0	124	6.800000000000003e-4
chr18-077437244-CTGTGTGTGTGTG-TTGTGTGTGTGTG	chr18	77437244	CTGTGTGTGTGTG	TTGTGTGTGTGTG	6583530	PASS	0	none	0	0	124	1e-6
chr18-077437247-TG-*	chr18	77437247	TG	*	286.97	VQSRTrancheINDEL95.00to96.00	0	none	0.46518799999999944	69	110	0.46518799999999944
chr18-077437247-TG-T	chr18	77437247	TG	T	286.97	VQSRTrancheINDEL95.00to96.00	0	none	6.800000000000003e-4	0	110	6.800000000000003e-4
chr18-077437248-G-*	chr18	77437248	G	*	243	VQSRTrancheSNP99.70to99.80	0	none	0.46518799999999944	69	110	0.46518799999999944
chr18-077437248-G-A	chr18	77437248	G	A	243	VQSRTrancheSNP99.70to99.80	0	none	6.800000000000003e-4	0	110	6.800000000000003e-4
chr18-077437307-G-A	chr18	77437307	G	A	2676057	PASS	0.54348	nfe	0.4044749999999994	61	128	0.54348
chr18-077437307-G-T	chr18	77437307	G	T	2676057	PASS	0	none	0	0	128	1e-6
chr18-077624277-TAAAAAAAAA-*	chr18	77624277	TAAAAAAAAA	*	11389	VQSRTrancheINDEL97.00to99.00	0	none	0.002306	0	0	0.002306
chr18-077624277-TAAAAAAAAA-AAAAAAAAAA	chr18	77624277	TAAAAAAAAA	AAAAAAAAAA	11389	VQSRTrancheINDEL97.00to99.00	0	none	0.007404	0	0	0.007404
chr18-077624277-TAAAAAAAAA-T	chr18	77624277	TAAAAAAAAA	T	11389	VQSRTrancheINDEL97.00to99.00	0	none	9e-6	0	0	9e-6
chr18-077624277-TAAAAAAAAA-TA	chr18	77624277	TAAAAAAAAA	TA	11389	VQSRTrancheINDEL97.00to99.00	0	none	9e-6	0	0	9e-6
chr18-077624277-TAAAAAAAAA-TAAAAA	chr18	77624277	TAAAAAAAAA	TAAAAA	11389	VQSRTrancheINDEL97.00to99.00	0	none	9e-6	0	0	9e-6
chr18-077624277-TAAAAAAAAA-TAAAAAAAAAAA	chr18	77624277	TAAAAAAAAA	TAAAAAAAAAAA	11389	VQSRTrancheINDEL97.00to99.00	0	none	9e-6	0	0	9e-6
chr18-078908622-T-C	chr18	78908622	T	C	16236	PASS	0.044419	nfe	0.01035999999999999	0	0	0.044419
chr18-078991543-A-T	chr18	78991543	A	T	601893	PASS	0.93867	nfe	0.32164699999999946	0	0	0.93867
chr18-078991727-G-*	chr18	78991727	G	*	97628	PASS	0	none	0	0	130	1e-6
chr18-078991727-G-A	chr18	78991727	G	A	97628	PASS	0.040948	nfe	0.02478	4	130	0.040948
chr18-078991819-T-*	chr18	78991819	T	*	39156	PASS	0	none	0	0	134	1e-6
chr18-078991819-T-C	chr18	78991819	T	C	39156	PASS	0.015246	nfe	0.005313	2	134	0.015246
chr18-078992263-C-A	chr18	78992263	C	A	2922046	PASS	0.15038	afr	0.09010300000000004	9	134	0.15038
chr18-078992544-G-A	chr18	78992544	G	A	1437353	PASS	1.38e-6	nfe	0	0	114	1.38e-6
chr18-078992544-G-C	chr18	78992544	G	C	1437353	PASS	6.02e-6	nfe	0	0	114	6.02e-6
chr18-078992544-G-T	chr18	78992544	G	T	1437353	PASS	0.0516	amr	0.034722	1	114	0.0516
chr18-078992545-C-A	chr18	78992545	C	A	1437479	PASS	0	none	9e-6	0	112	9e-6
chr18-078992545-C-T	chr18	78992545	C	T	1437479	PASS	0.05154	amr	0.034746	1	112	0.05154
chr18-078992626-TGCA-AGCA	chr18	78992626	TGCA	AGCA	3241	VQSRTrancheINDEL95.00to96.00	0	none	0	0	114	1e-6
chr18-078992626-TGCA-CGCA	chr18	78992626	TGCA	CGCA	3241	VQSRTrancheINDEL95.00to96.00	0	none	0	0	114	1e-6
chr18-078992626-TGCA-T	chr18	78992626	TGCA	T	3241	VQSRTrancheINDEL95.00to96.00	2.2048e-4	eas	8.68e-4	1	114	8.68e-4
chr18-078992626-TGCA-TGCAGCA	chr18	78992626	TGCA	TGCAGCA	3241	VQSRTrancheINDEL95.00to96.00	0	none	9e-6	0	114	9e-6
chr18-078992978-G-*	chr18	78992978	G	*	381335	PASS	0	none	2.2000000000000003e-5	0	124	2.2000000000000003e-5
chr18-078992978-G-A	chr18	78992978	G	A	381335	PASS	0.049518	nfe	0.03225800000000001	1	124	0.049518
chr18-078993063-C-T	chr18	78993063	C	T	3524387	PASS	0.14821	afr	0.08095600000000001	7	134	0.14821
chr18-078993491-C-T	chr18	78993491	C	T	1917235	PASS	0.041632	nfe	0.02772600000000002	3	134	0.041632
chr18-078993588-A-G	chr18	78993588	A	G	62492179	PASS	0.8972	eas	0.7945180000000004	116	134	0.8972
chr18-078993588-A-T	chr18	78993588	A	T	62492179	PASS	0	none	0	0	134	1e-6
chr18-078993698-C-T	chr18	78993698	C	T	70873	PASS	9.5812e-4	mid	7.740000000000004e-4	1	134	9.5812e-4
chr18-078993768-C-A	chr18	78993768	C	A	62696657	PASS	0	none	0	0	134	1e-6
chr18-078993768-C-G	chr18	78993768	C	G	62696657	PASS	0.8982	eas	0.8329010000000003	124	134	0.8982
chr18-078993884-C-A	chr18	78993884	C	A	7990	PASS	1.97e-6	nfe	0	1	134	1.97e-6
chr18-078993884-C-T	chr18	78993884	C	T	7990	PASS	1.945e-5	nfe	9e-6	0	134	1.945e-5
chr18-078994226-G-*	chr18	78994226	G	*	388895	PASS	0	none	0	0	134	1e-6
chr18-078994226-G-A	chr18	78994226	G	A	388895	PASS	0.0047479	nfe	0.0036	1	134	0.0047479
chr18-078994367-C-T	chr18	78994367	C	T	4098959	PASS	0.1171	afr	0.04649200000000002	3	134	0.1171
chr18-078994444-C-T	chr18	78994444	C	T	100288	PASS	0.0014873	nfe	0.00108399999999999	1	134	0.0014873
chr18-078994466-C-T	chr18	78994466	C	T	65034516	PASS	0.88446	eas	0.8302460000000002	121	134	0.88446
chr18-078994477-GCCCGCCCTC-*	chr18	78994477	GCCCGCCCTC	*	225938.97	VQSRTrancheINDEL99.95to100.00	0	none	3.820000000000003e-4	0	134	3.820000000000003e-4
chr18-078994477-GCCCGCCCTC-G	chr18	78994477	GCCCGCCCTC	G	225938.97	VQSRTrancheINDEL99.95to100.00	1.196e-4	nfe	0	0	134	1.196e-4
chr18-078994477-GCCCGCCCTC-GCCCCCCCCCCCCCCCCCCGCCCTC	chr18	78994477	GCCCGCCCTC	GCCCCCCCCCCCCCCCCCCGCCCTC	225938.97	VQSRTrancheINDEL99.95to100.00	0	none	0	0	134	1e-6
chr18-078994477-GCCCGCCCTC-GCCCCCCCCCCCCCCCGCCCTC	chr18	78994477	GCCCGCCCTC	GCCCCCCCCCCCCCCCGCCCTC	225938.97	VQSRTrancheINDEL99.95to100.00	0	none	0.00224	0	134	0.00224
chr18-078994477-GCCCGCCCTC-GCCCCCCCCCCCCCCGCCCTC	chr18	78994477	GCCCGCCCTC	GCCCCCCCCCCCCCCGCCCTC	225938.97	VQSRTrancheINDEL99.95to100.00	0	none	0.006447	0	134	0.006447
chr18-078994477-GCCCGCCCTC-GCCCCCCCCCCCCCGCCCTC	chr18	78994477	GCCCGCCCTC	GCCCCCCCCCCCCCGCCCTC	225938.97	VQSRTrancheINDEL99.95to100.00	0	none	1.6699999999999994e-4	0	134	1.6699999999999994e-4
chr18-078994477-GCCCGCCCTC-GCCCCCCCCCCCCGCCCTC	chr18	78994477	GCCCGCCCTC	GCCCCCCCCCCCCGCCCTC	225938.97	VQSRTrancheINDEL99.95to100.00	0	none	6.800000000000003e-4	0	134	6.800000000000003e-4
chr18-078994477-GCCCGCCCTC-GCCCCCCCCCCGCCCTC	chr18	78994477	GCCCGCCCTC	GCCCCCCCCCCGCCCTC	225938.97	VQSRTrancheINDEL99.95to100.00	0	none	3.160000000000005e-4	0	134	3.160000000000005e-4
chr18-078994477-GCCCGCCCTC-GCCCCCCCCCGCCCTC	chr18	78994477	GCCCGCCCTC	GCCCCCCCCCGCCCTC	225938.97	VQSRTrancheINDEL99.95to100.00	0	none	5.41e-4	0	134	5.41e-4
chr18-078994477-GCCCGCCCTC-GCCCCCCCCGCCCTC	chr18	78994477	GCCCGCCCTC	GCCCCCCCCGCCCTC	225938.97	VQSRTrancheINDEL99.95to100.00	0	none	1.6699999999999994e-4	0	134	1.6699999999999994e-4
chr18-078994477-GCCCGCCCTC-GCCCCCCCGCCCTC	chr18	78994477	GCCCGCCCTC	GCCCCCCCGCCCTC	225938.97	VQSRTrancheINDEL99.95to100.00	0	none	7.099999999999998e-5	0	134	7.099999999999998e-5
chr18-078994477-GCCCGCCCTC-GCCCCCCGCCCTC	chr18	78994477	GCCCGCCCTC	GCCCCCCGCCCTC	225938.97	VQSRTrancheINDEL99.95to100.00	0	none	0	0	134	1e-6
chr18-078994477-GCCCGCCCTC-GCCCCGCCCTC	chr18	78994477	GCCCGCCCTC	GCCCCGCCCTC	225938.97	VQSRTrancheINDEL99.95to100.00	0	none	3.160000000000005e-4	0	134	3.160000000000005e-4
chr18-078994477-GCCCGCCCTC-GGCCCCCCCCCCCCCCCCCCCCCCGCCCTC	chr18	78994477	GCCCGCCCTC	GGCCCCCCCCCCCCCCCCCCCCCCGCCCTC	225938.97	VQSRTrancheINDEL99.95to100.00	0	none	0	0	134	1e-6
chr18-078994477-GCCCGCCCTC-GGCCCCCCCCCCCCCCCCCCCGCCCTC	chr18	78994477	GCCCGCCCTC	GGCCCCCCCCCCCCCCCCCCCGCCCTC	225938.97	VQSRTrancheINDEL99.95to100.00	0	none	2.2000000000000003e-5	0	134	2.2000000000000003e-5
chr18-078994477-GCCCGCCCTC-GGCCCCCCCCCCCCCCCCCCGCCCTC	chr18	78994477	GCCCGCCCTC	GGCCCCCCCCCCCCCCCCCCGCCCTC	225938.97	VQSRTrancheINDEL99.95to100.00	0	none	2.09e-4	0	134	2.09e-4
chr18-078994477-GCCCGCCCTC-GGCCCCCCCCCCCCCCCCCGCCCTC	chr18	78994477	GCCCGCCCTC	GGCCCCCCCCCCCCCCCCCGCCCTC	225938.97	VQSRTrancheINDEL99.95to100.00	0	none	0.002942	0	134	0.002942
chr18-078994477-GCCCGCCCTC-GGCCCCCCCCCCCCCCCCGCCCTC	chr18	78994477	GCCCGCCCTC	GGCCCCCCCCCCCCCCCCGCCCTC	225938.97	VQSRTrancheINDEL99.95to100.00	0	none	5.640000000000005e-4	0	134	5.640000000000005e-4
chr18-078994477-GCCCGCCCTC-GGCCCCCCCCCCCCCCCGCCCTC	chr18	78994477	GCCCGCCCTC	GGCCCCCCCCCCCCCCCGCCCTC	225938.97	VQSRTrancheINDEL99.95to100.00	0	none	0.00166899999999999	0	134	0.00166899999999999
chr18-078994477-GCCCGCCCTC-GGCCCCCCCCCCCCGCCCTC	chr18	78994477	GCCCGCCCTC	GGCCCCCCCCCCCCGCCCTC	225938.97	VQSRTrancheINDEL99.95to100.00	0	none	9e-6	0	134	9e-6
chr18-078994477-GCCCGCCCTC-GGCCCCCCCCCCCGCCCTC	chr18	78994477	GCCCGCCCTC	GGCCCCCCCCCCCGCCCTC	225938.97	VQSRTrancheINDEL99.95to100.00	0	none	1.27e-4	0	134	1.27e-4
chr18-078994477-GCCCGCCCTC-GGCCCCCCCCCCGCCCTC	chr18	78994477	GCCCGCCCTC	GGCCCCCCCCCCGCCCTC	225938.97	VQSRTrancheINDEL99.95to100.00	0	none	5.870000000000004e-4	1	134	5.870000000000004e-4
chr18-078994477-GCCCGCCCTC-GGCCCCCCCCCGCCCTC	chr18	78994477	GCCCGCCCTC	GGCCCCCCCCCGCCCTC	225938.97	VQSRTrancheINDEL99.95to100.00	0	none	1.88e-4	0	134	1.88e-4
chr18-078994477-GCCCGCCCTC-GGCCCCCCGCCCTC	chr18	78994477	GCCCGCCCTC	GGCCCCCCGCCCTC	225938.97	VQSRTrancheINDEL99.95to100.00	0	none	0	0	134	1e-6
chr18-078994477-GCCCGCCCTC-GGGCCCCCCCCCCCCCCGCCCTC	chr18	78994477	GCCCGCCCTC	GGGCCCCCCCCCCCCCCGCCCTC	225938.97	VQSRTrancheINDEL99.95to100.00	0	none	0	0	134	1e-6
chr18-078994477-GCCCGCCCTC-GGGCCCCCCCCCCGCCCTC	chr18	78994477	GCCCGCCCTC	GGGCCCCCCCCCCGCCCTC	225938.97	VQSRTrancheINDEL99.95to100.00	0	none	9e-6	0	134	9e-6
chr18-078994477-GCCCGCCCTC-GGGCCCCCCCCCGCCCTC	chr18	78994477	GCCCGCCCTC	GGGCCCCCCCCCGCCCTC	225938.97	VQSRTrancheINDEL99.95to100.00	0	none	0.00127799999999999	1	134	0.00127799999999999
chr18-078994477-GCCCGCCCTC-GGGCCCCCCCCGCCCTC	chr18	78994477	GCCCGCCCTC	GGGCCCCCCCCGCCCTC	225938.97	VQSRTrancheINDEL99.95to100.00	0	none	9e-6	0	134	9e-6
chr18-078994477-GCCCGCCCTC-GGGCCCCCGCCCTC	chr18	78994477	GCCCGCCCTC	GGGCCCCCGCCCTC	225938.97	VQSRTrancheINDEL99.95to100.00	0	none	9e-6	0	134	9e-6
chr18-078994477-GCCCGCCCTC-GGGGCCCCCCCCGCCCTC	chr18	78994477	GCCCGCCCTC	GGGGCCCCCCCCGCCCTC	225938.97	VQSRTrancheINDEL99.95to100.00	0	none	2.2000000000000003e-5	0	134	2.2000000000000003e-5
chr18-078994481-G-*	chr18	78994481	G	*	537607	ExcessHet	0	none	4.500000000000005e-4	0	130	4.500000000000005e-4
chr18-078994481-G-A	chr18	78994481	G	A	537607	ExcessHet	3.2203e-4	eas	2.2000000000000003e-5	0	130	3.2203e-4
chr18-078994481-G-C	chr18	78994481	G	C	537607	ExcessHet	0.039666	amr	0.04326000000000001	3	130	0.04326000000000001
chr18-078994481-G-GC	chr18	78994481	G	GC	537607	ExcessHet	2.885e-5	sas	8.9e-5	0	130	8.9e-5
chr18-078994481-G-GCC	chr18	78994481	G	GCC	537607	ExcessHet	1.63e-6	nfe	5.2999999999999994e-5	0	130	5.2999999999999994e-5
chr18-078994481-G-GCCC	chr18	78994481	G	GCCC	537607	ExcessHet	1.192e-5	sas	2.2000000000000003e-5	0	130	2.2000000000000003e-5
chr18-078994481-G-GCCCC	chr18	78994481	G	GCCCC	537607	ExcessHet	0.0010444	sas	0.003043	0	130	0.003043
chr18-078994481-G-GCCCCC	chr18	78994481	G	GCCCCC	537607	ExcessHet	4.841e-5	sas	2.2000000000000003e-5	0	130	4.841e-5
chr18-078994481-G-GCCCCCC	chr18	78994481	G	GCCCCCC	537607	ExcessHet	6.109e-4	sas	0.002967	0	130	0.002967
chr18-078994481-G-GCCCCCCC	chr18	78994481	G	GCCCCCCC	537607	ExcessHet	1.63e-6	nfe	0	0	130	1.63e-6
chr18-078994485-T-*	chr18	78994485	T	*	735237	ExcessHet	0	none	3.6999999999999985e-5	0	126	3.6999999999999985e-5
chr18-078994485-T-A	chr18	78994485	T	A	735237	ExcessHet	4.25e-6	nfe	3.6999999999999985e-5	0	126	3.6999999999999985e-5
chr18-078994485-T-C	chr18	78994485	T	C	735237	ExcessHet	0.036844	amr	0.07094500000000001	1	126	0.07094500000000001
chr18-078994485-T-TC	chr18	78994485	T	TC	735237	ExcessHet	7.4e-7	nfe	0	0	126	1e-6
chr18-078994485-T-TCCCCCC	chr18	78994485	T	TCCCCCC	735237	ExcessHet	0	none	0	0	126	1e-6
chr18-078994535-G-A	chr18	78994535	G	A	4875	PASS	2.174e-5	nfe	9e-6	1	120	2.174e-5
chr18-078994549-T-C	chr18	78994549	T	C	2240149	PASS	0.054829	nfe	0.03509000000000002	1	54	0.054829
chr18-078994584-G-A	chr18	78994584	G	A	547674	PASS	0.010807	mid	0.007353	1	134	0.010807
chr18-078994757-G-C	chr18	78994757	G	C	2444236	PASS	0.049568	nfe	0.035033	1	134	0.049568
chr18-078994871-G-T	chr18	78994871	G	T	6079869	PASS	0.14894	afr	0.08189500000000001	8	134	0.14894
chr18-078995602-G-*	chr18	78995602	G	*	1083	PASS	0	none	0	0	134	1e-6
chr18-078995602-G-C	chr18	78995602	G	C	1083	PASS	7.58e-6	nfe	0	1	134	7.58e-6
chr18-078997145-C-T	chr18	78997145	C	T	172547	PASS	0.0096955	mid	0.002339	1	134	0.0096955
chr18-078997173-C-A	chr18	78997173	C	A	81641	PASS	0.0014112	amr	8.69e-4	1	134	0.0014112
chr18-078997173-C-G	chr18	78997173	C	G	81641	PASS	1.913e-5	nfe	0	0	134	1.913e-5
chr18-078997173-C-T	chr18	78997173	C	T	81641	PASS	5.31e-6	nfe	0	0	134	5.31e-6
chr18-078997543-CAA-*	chr18	78997543	CAA	*	135351	ExcessHet	0	none	4.270000000000005e-4	0	102	4.270000000000005e-4
chr18-078997543-CAA-AAA	chr18	78997543	CAA	AAA	135351	ExcessHet	0	none	2.5100000000000014e-4	0	102	2.5100000000000014e-4
chr18-078997543-CAA-C	chr18	78997543	CAA	C	135351	ExcessHet	3.102e-5	amr	1.6699999999999994e-4	0	102	1.6699999999999994e-4
chr18-078997543-CAA-CA	chr18	78997543	CAA	CA	135351	ExcessHet	0	none	0.05998700000000001	6	102	0.05998700000000001
chr18-078997543-CAA-CAAA	chr18	78997543	CAA	CAAA	135351	ExcessHet	0	none	0.040004	5	102	0.040004
chr18-078997543-CAA-CAAAA	chr18	78997543	CAA	CAAAA	135351	ExcessHet	0	none	3.3800000000000046e-4	0	102	3.3800000000000046e-4
chr18-078997543-CAA-CAAAAA	chr18	78997543	CAA	CAAAAA	135351	ExcessHet	0	none	9e-6	0	102	9e-6
chr18-078997543-CAA-CAAAAAA	chr18	78997543	CAA	CAAAAAA	135351	ExcessHet	0	none	3.6999999999999985e-5	0	102	3.6999999999999985e-5
chr18-078997543-CAA-CAAAAAAAAA	chr18	78997543	CAA	CAAAAAAAAA	135351	ExcessHet	0	none	2.2000000000000003e-5	0	102	2.2000000000000003e-5
chr18-078997543-CAA-CAAACAAAA	chr18	78997543	CAA	CAAACAAAA	135351	ExcessHet	0	none	0	0	102	1e-6
chr18-078997543-CAA-CAACAAAA	chr18	78997543	CAA	CAACAAAA	135351	ExcessHet	0	none	0	0	102	1e-6
chr18-078997543-CAA-CAACAAAAAA	chr18	78997543	CAA	CAACAAAAAA	135351	ExcessHet	0	none	0	0	102	1e-6
chr18-078997712-G-A	chr18	78997712	G	A	21634	PASS	0.0095179	nfe	0.005098	2	64	0.0095179
chr18-078997888-ATT-A	chr18	78997888	ATT	A	123464.97	PASS	0	none	3.150000000000005e-4	0	0	3.150000000000005e-4
chr18-078997888-ATT-AT	chr18	78997888	ATT	AT	123464.97	PASS	0	none	0.08809100000000002	0	0	0.08809100000000002
chr18-078997888-ATT-ATTT	chr18	78997888	ATT	ATTT	123464.97	PASS	0	none	3.6999999999999985e-5	0	0	3.6999999999999985e-5
chr18-079069161-A-C	chr18	79069161	A	C	110	PASS	0	none	0	0	120	1e-6
chr18-079069161-A-G	chr18	79069161	A	G	110	PASS	0	none	0	1	120	1e-6
chr18-079069170-T-C	chr18	79069170	T	C	5111739	PASS	0.91155	sas	0.7569630000000006	115	128	0.91155
chr18-079069232-C-G	chr18	79069232	C	G	592419	PASS	0	none	9e-6	0	132	9e-6
chr18-079069232-C-T	chr18	79069232	C	T	592419	PASS	0.26499	afr	0.07074200000000001	6	132	0.26499
chr18-079069377-A-G	chr18	79069377	A	G	945440	PASS	0.2648	afr	0.07940100000000001	7	134	0.2648
chr18-079069437-G-T	chr18	79069437	G	T	126582	PASS	0.032264	afr	0.005983	1	134	0.032264
chr18-079069525-A-G	chr18	79069525	A	G	3721590	PASS	0.47153	eas	0.244065	32	134	0.47153
chr18-079069525-A-T	chr18	79069525	A	T	3721590	PASS	0	none	0	0	134	1e-6
chr18-079069549-C-CG	chr18	79069549	C	CG	1426481	PASS	0.28796	afr	0.07757400000000002	8	132	0.28796
chr18-079069549-C-G	chr18	79069549	C	G	1426481	PASS	0	none	0	0	132	1e-6
chr18-079069549-C-T	chr18	79069549	C	T	1426481	PASS	0	none	0	0	132	1e-6
chr18-079069599-C-T	chr18	79069599	C	T	747458	PASS	0.27639	afr	0.06763800000000002	6	104	0.27639
chr18-079086217-A-T	chr18	79086217	A	T	10334	PASS	0.080513	nfe	0.00743	0	0	0.080513
chr18-079086278-G-A	chr18	79086278	G	A	28906	PASS	0.28506	nfe	0.02029000000000001	0	0	0.28506
chr18-079096504-T-C	chr18	79096504	T	C	116618	PASS	0.020031	sas	0.004903	1	134	0.020031
chr18-079096627-G-C	chr18	79096627	G	C	106775	PASS	0.0051914	nfe	0.004826	1	134	0.0051914
chr18-079110315-CAA-*	chr18	79110315	CAA	*	44109	VQSRTrancheINDEL95.00to96.00	0	none	0	0	124	1e-6
chr18-079110315-CAA-AAA	chr18	79110315	CAA	AAA	44109	VQSRTrancheINDEL95.00to96.00	0	none	9e-6	0	124	9e-6
chr18-079110315-CAA-C	chr18	79110315	CAA	C	44109	VQSRTrancheINDEL95.00to96.00	5.09e-6	sas	5.2999999999999994e-5	0	124	5.2999999999999994e-5
chr18-079110315-CAA-CA	chr18	79110315	CAA	CA	44109	VQSRTrancheINDEL95.00to96.00	0	none	0.02041100000000001	1	124	0.02041100000000001
chr18-079110315-CAA-CAAA	chr18	79110315	CAA	CAAA	44109	VQSRTrancheINDEL95.00to96.00	0	none	0.005286	0	124	0.005286
chr18-079110315-CAA-CAAAA	chr18	79110315	CAA	CAAAA	44109	VQSRTrancheINDEL95.00to96.00	0	none	0	0	124	1e-6
chr18-079110316-A-*	chr18	79110316	A	*	57	PASS	0	none	0.02056700000000001	1	120	0.02056700000000001
chr18-079110316-A-C	chr18	79110316	A	C	57	PASS	0	none	0	0	120	1e-6
chr18-079110347-T-G	chr18	79110347	T	G	1270685	PASS	0.27024	afr	0.08264500000000001	7	134	0.27024
chr18-079110397-G-A	chr18	79110397	G	A	1677602	PASS	0.26754	afr	0.08286	7	134	0.26754
chr18-079110586-ACT-A	chr18	79110586	ACT	A	76554	PASS	0.0031464	afr	2.2000000000000003e-5	0	134	0.0031464
chr18-079110586-ACT-GCT	chr18	79110586	ACT	GCT	76554	PASS	0	none	0.00712	1	134	0.00712
chr18-079113184-A-G	chr18	79113184	A	G	52768	PASS	0.0050332	nfe	0.0036	1	134	0.0050332
chr18-079113288-A-G	chr18	79113288	A	G	1168699	PASS	0.18198	eas	0.065845	7	134	0.18198
chr18-079113370-A-G	chr18	79113370	A	G	94218	PASS	0.020071	sas	0.004979	1	134	0.020071
chr18-079126469-A-G	chr18	79126469	A	G	41070	PASS	0.020507	sas	0.004544	1	134	0.020507
chr18-079143695-GT-G	chr18	79143695	GT	G	30254.97	PASS	2.895e-5	afr	5.2999999999999994e-5	0	128	5.2999999999999994e-5
chr18-079143695-GT-GTT	chr18	79143695	GT	GTT	30254.97	PASS	0	none	0.022026	4	128	0.022026
chr18-079143695-GT-GTTT	chr18	79143695	GT	GTTT	30254.97	PASS	0	none	1.27e-4	0	128	1.27e-4
chr18-079143695-GT-GTTTT	chr18	79143695	GT	GTTTT	30254.97	PASS	0	none	9e-6	0	128	9e-6
chr18-079145387-T-*	chr18	79145387	T	*	89993	VQSRTrancheINDEL99.50to99.90	0	none	9e-6	0	0	9e-6
chr18-079145387-T-A	chr18	79145387	T	A	89993	VQSRTrancheINDEL99.50to99.90	0	none	2.2000000000000003e-5	0	0	2.2000000000000003e-5
chr18-079145387-T-C	chr18	79145387	T	C	89993	VQSRTrancheINDEL99.50to99.90	0.199	eas	0.03209700000000002	0	0	0.199
chr18-079145387-T-TGAAGGTGCAAGCTGCATGTCGGGGGAGCTGGCGGTGTGCAGAGTGACC	chr18	79145387	T	TGAAGGTGCAAGCTGCATGTCGGGGGAGCTGGCGGTGTGCAGAGTGACC	89993	VQSRTrancheINDEL99.50to99.90	0	none	0	0	0	1e-6
chr18-079154372-TGTTA-GGTTA	chr18	79154372	TGTTA	GGTTA	6711	PASS	0	none	0	0	134	1e-6
chr18-079154372-TGTTA-T	chr18	79154372	TGTTA	T	6711	PASS	0.0013711	nfe	3.820000000000003e-4	1	134	0.0013711
chr18-079154376-A-*	chr18	79154376	A	*	442	PASS	0	none	3.820000000000003e-4	1	134	3.820000000000003e-4
chr18-079154376-A-G	chr18	79154376	A	G	442	PASS	5.106e-5	nfe	0	0	134	5.106e-5
chr18-079206872-TA-T	chr18	79206872	TA	T	211539.97	PASS	0.02149	nfe	0.01092099999999999	1	134	0.02149
chr18-079253286-GT-G	chr18	79253286	GT	G	174791.97	ExcessHet	0.0010046	nfe	0.003953	0	98	0.003953
chr18-079253286-GT-GTT	chr18	79253286	GT	GTT	174791.97	ExcessHet	0	none	0.11349000000000002	13	98	0.11349000000000002
chr18-079253286-GT-GTTT	chr18	79253286	GT	GTTT	174791.97	ExcessHet	0	none	0.00164299999999999	0	98	0.00164299999999999
chr18-079253286-GT-GTTTT	chr18	79253286	GT	GTTTT	174791.97	ExcessHet	0	none	3.6999999999999985e-5	0	98	3.6999999999999985e-5
chr18-079253286-GT-GTTTTT	chr18	79253286	GT	GTTTTT	174791.97	ExcessHet	0	none	0	0	98	1e-6
chr18-079253286-GT-GTTTTTTT	chr18	79253286	GT	GTTTTTTT	174791.97	ExcessHet	0	none	0	0	98	1e-6
chr18-079253286-GT-GTTTTTTTTT	chr18	79253286	GT	GTTTTTTTTT	174791.97	ExcessHet	0	none	9e-6	0	98	9e-6
chr18-079253918-G-A	chr18	79253918	G	A	1295538	PASS	0.69371	afr	0.4362279999999999	2	4	0.69371
chr18-079276931-ATGAACTTGGACATGGGTCTGGATCACACTAACCACTGCAGTGGGTTTTATCTGGCAGTTTGGGTG-A	chr18	79276931	ATGAACTTGGACATGGGTCTGGATCACACTAACCACTGCAGTGGGTTTTATCTGGCAGTTTGGGTG	A	179046.97	PASS	0.016823	nfe	0.01029399999999999	6	134	0.016823
chr18-079276936-C-*	chr18	79276936	C	*	8877	PASS	0	none	0.01029399999999999	6	134	0.01029399999999999
chr18-079276936-C-G	chr18	79276936	C	G	8877	PASS	1.7165e-4	afr	4.730000000000004e-4	0	134	4.730000000000004e-4
chr18-079276952-G-*	chr18	79276952	G	*	15727	PASS	0	none	0.01029399999999999	6	134	0.01029399999999999
chr18-079276952-G-A	chr18	79276952	G	A	15727	PASS	0.0035959	afr	9.400000000000004e-4	0	134	0.0035959
chr18-079276959-C-*	chr18	79276959	C	*	365	VQSRTrancheSNP99.90to99.95	0	none	0.01029399999999999	6	134	0.01029399999999999
chr18-079276959-C-T	chr18	79276959	C	T	365	VQSRTrancheSNP99.90to99.95	2.05e-6	nfe	0	0	134	2.05e-6
chr18-079276972-T-*	chr18	79276972	T	*	109	PASS	0	none	0.01029399999999999	6	134	0.01029399999999999
chr18-079276972-T-G	chr18	79276972	T	G	109	PASS	0	none	0	0	134	1e-6
chr18-079276975-G-*	chr18	79276975	G	*	3943	PASS	0	none	0.01029399999999999	6	134	0.01029399999999999
chr18-079276975-G-C	chr18	79276975	G	C	3943	PASS	4.8178e-4	eas	1.6699999999999994e-4	0	134	4.8178e-4
chr18-079276996-G-*	chr18	79276996	G	*	171	VQSRTrancheSNP99.80to99.90	0	none	0.01029399999999999	6	134	0.01029399999999999
chr18-079276996-G-A	chr18	79276996	G	A	171	VQSRTrancheSNP99.80to99.90	6.322e-4	nfe	2.2000000000000003e-5	0	134	6.322e-4
chr18-079277200-C-G	chr18	79277200	C	G	95263	PASS	0.0071566	sas	0.003119	1	134	0.0071566
chr18-079303668-C-T	chr18	79303668	C	T	51487	PASS	0.0054	sas	0.003296	1	134	0.0054
chr18-079303702-G-A	chr18	79303702	G	A	120283	PASS	0.080721	afr	0.005596	1	134	0.080721
chr18-079306970-G-A	chr18	79306970	G	A	115674	PASS	0.0055479	sas	0.003245	1	134	0.0055479
chr18-079307000-T-A	chr18	79307000	T	A	16926755	PASS	5.806e-5	amr	0	0	134	5.806e-5
chr18-079307000-T-G	chr18	79307000	T	G	16926755	PASS	0.49861	mid	0.44196299999999994	68	134	0.49861
chr18-079307171-C-T	chr18	79307171	C	T	219266	PASS	0.076463	afr	0.005468	1	134	0.076463
chr18-079307183-C-T	chr18	79307183	C	T	1010321	PASS	0.029762	mid	0.019809	6	134	0.029762
chr18-079307338-T-C	chr18	79307338	T	C	133018	PASS	0.023413	afr	0.005931	1	134	0.023413
chr18-079307362-C-T	chr18	79307362	C	T	417503	PASS	0.038542	afr	0.018911	5	134	0.038542
chr18-079307460-C-G	chr18	79307460	C	G	39303	PASS	0.0054429	sas	0.003144	1	134	0.0054429
chr18-079329430-GTT-*	chr18	79329430	GTT	*	670907	ExcessHet	0	none	2.5100000000000014e-4	0	116	2.5100000000000014e-4
chr18-079329430-GTT-G	chr18	79329430	GTT	G	670907	ExcessHet	2.1255e-4	nfe	8.450000000000003e-4	0	116	8.450000000000003e-4
chr18-079329430-GTT-GT	chr18	79329430	GTT	GT	670907	ExcessHet	0	none	0.06733800000000001	10	116	0.06733800000000001
chr18-079329430-GTT-GTTT	chr18	79329430	GTT	GTTT	670907	ExcessHet	0	none	0.21145800000000003	39	116	0.21145800000000003
chr18-079329430-GTT-GTTTT	chr18	79329430	GTT	GTTTT	670907	ExcessHet	0	none	0.01007999999999998	2	116	0.01007999999999998
chr18-079329430-GTT-GTTTTT	chr18	79329430	GTT	GTTTTT	670907	ExcessHet	0	none	0.003573	0	116	0.003573
chr18-079329430-GTT-GTTTTTT	chr18	79329430	GTT	GTTTTTT	670907	ExcessHet	0	none	1.47e-4	0	116	1.47e-4
chr18-079329430-GTT-GTTTTTTT	chr18	79329430	GTT	GTTTTTTT	670907	ExcessHet	0	none	9e-6	0	116	9e-6
chr18-079329430-GTT-TTT	chr18	79329430	GTT	TTT	670907	ExcessHet	0	none	0.00152099999999999	0	116	0.00152099999999999
chr18-079330219-A-G	chr18	79330219	A	G	275551	PASS	0.038378	afr	0.020787	4	134	0.038378
chr18-079336714-G-A	chr18	79336714	G	A	127450	PASS	0.073799	afr	0.004595	1	134	0.073799
chr18-079336803-G-T	chr18	79336803	G	T	52136	PASS	0.0028271	nfe	0.00229	1	134	0.0028271
chr18-079337186-CCTCT-*	chr18	79337186	CCTCT	*	5226347	PASS	0	none	5.2999999999999994e-5	0	122	5.2999999999999994e-5
chr18-079337186-CCTCT-ACTCT	chr18	79337186	CCTCT	ACTCT	5226347	PASS	0	none	0	0	122	1e-6
chr18-079337186-CCTCT-C	chr18	79337186	CCTCT	C	5226347	PASS	8.47e-6	eas	0	0	122	8.47e-6
chr18-079337186-CCTCT-CCT	chr18	79337186	CCTCT	CCT	5226347	PASS	0	none	0.12318400000000002	15	122	0.12318400000000002
chr18-079337188-T-*	chr18	79337188	T	*	3391	VQSRTrancheINDEL99.50to99.90	0	none	0.123386	15	134	0.123386
chr18-079337188-T-C	chr18	79337188	T	C	3391	VQSRTrancheINDEL99.50to99.90	5.67e-6	nfe	0	0	134	5.67e-6
chr18-079337188-T-TCTGTCCCCACAGCCCATGCAGTCCAGCTCTGTGGAGTCCACACACAGCACGTACACGTGTGCACATAGTCACCTCCCC	chr18	79337188	T	TCTGTCCCCACAGCCCATGCAGTCCAGCTCTGTGGAGTCCACACACAGCACGTACACGTGTGCACATAGTCACCTCCCC	3391	VQSRTrancheINDEL99.50to99.90	4.5e-7	nfe	9e-6	0	134	9e-6
chr18-079337226-C-*	chr18	79337226	C	*	397320	PASS	0	none	3.6999999999999985e-5	0	126	3.6999999999999985e-5
chr18-079337226-C-A	chr18	79337226	C	A	397320	PASS	0.060082000000000003	afr	0.01110099999999999	1	126	0.060082000000000003
chr18-079337360-A-T	chr18	79337360	A	T	3152175	PASS	0.093683	nfe	0.05768500000000001	8	134	0.093683
chr18-079342423-G-T	chr18	79342423	G	T	3243805	PASS	0.49259	eas	0.2660309999999995	29	130	0.49259
chr18-079342497-T-A	chr18	79342497	T	A	3244189	PASS	0.48524	mid	0.3954699999999993	51	110	0.48524
chr18-079343771-G-A	chr18	79343771	G	A	1279090	PASS	0.53902	mid	0.25299199999999955	0	0	0.53902
chr18-079343860-G-A	chr18	79343860	G	A	21552	PASS	0.018105	afr	0.003917	0	2	0.018105
chr18-079343941-C-T	chr18	79343941	C	T	28563	PASS	0.0047504	sas	0.002762	1	78	0.0047504
chr18-079344096-T-C	chr18	79344096	T	C	111113	PASS	0.021098	afr	0.005854	1	134	0.021098
chr18-079344161-AC-A	chr18	79344161	AC	A	133942.97	PASS	0.12133	amr	0.004569	1	134	0.12133
chr18-079344196-G-A	chr18	79344196	G	A	9508	PASS	7.2401e-4	nfe	1.6699999999999994e-4	1	134	7.2401e-4
chr18-079344369-T-C	chr18	79344369	T	C	28651	PASS	0.0012518	amr	5.870000000000004e-4	1	134	0.0012518
chr18-079344382-G-GTCTGTCTGTCTA	chr18	79344382	G	GTCTGTCTGTCTA	338105.97	PASS	0.017	afr	0.005983	1	134	0.017
chr18-079344438-CAGGCAAGGCTGGACCCTGAGTGAGTACATGTCTGTCTGTCTGTCTGTCTGTGTCTCTG-C	chr18	79344438	CAGGCAAGGCTGGACCCTGAGTGAGTACATGTCTGTCTGTCTGTCTGTCTGTGTCTCTG	C	218256.97	PASS	0.010328	nfe	0.00940699999999999	3	134	0.010328
chr18-079344461-A-*	chr18	79344461	A	*	36	PASS	0	none	0.00940699999999999	3	134	0.00940699999999999
chr18-079344461-A-T	chr18	79344461	A	T	36	PASS	1.47e-6	nfe	0	0	134	1.47e-6
chr18-079344466-ATGTC-*	chr18	79344466	ATGTC	*	158432.97	PASS	0	none	0.00940699999999999	3	134	0.00940699999999999
chr18-079344466-ATGTC-A	chr18	79344466	ATGTC	A	158432.97	PASS	0.0015895	afr	0.00194099999999999	0	134	0.00194099999999999
chr18-079344466-ATGTC-ATGTCTGTC	chr18	79344466	ATGTC	ATGTCTGTC	158432.97	PASS	0	none	0.004237	1	134	0.004237
chr18-079344468-G-*	chr18	79344468	G	*	1269	PASS	0	none	0.01162599999999998	3	128	0.01162599999999998
chr18-079344468-G-A	chr18	79344468	G	A	1269	PASS	0	none	9e-6	0	128	9e-6
chr18-079344469-T-*	chr18	79344469	T	*	829	PASS	0	none	0.01162699999999998	3	130	0.01162699999999998
chr18-079344469-T-C	chr18	79344469	T	C	829	PASS	0	none	0	0	130	1e-6
chr18-079345301-A-T	chr18	79345301	A	T	86324	PASS	0.021755	afr	0.005905	1	134	0.021755
chr18-079345991-A-G	chr18	79345991	A	G	360776	PASS	0.03681	afr	0.021104	4	134	0.03681
chr18-079347934-C-CTGT	chr18	79347934	C	CTGT	23846826	PASS	0	none	0	0	134	1e-6
chr18-079347934-C-T	chr18	79347934	C	T	23846826	PASS	0.99153	eas	0.8860000000000001	120	134	0.99153
chr18-079347957-G-*	chr18	79347957	G	*	635720	PASS	0	none	9e-6	0	134	9e-6
chr18-079347957-G-A	chr18	79347957	G	A	635720	PASS	0.045759	nfe	0.02892	5	134	0.045759
chr18-079348241-CT-*	chr18	79348241	CT	*	4480	VQSRTrancheINDEL99.95to100.00	0	none	2.2000000000000003e-5	0	112	2.2000000000000003e-5
chr18-079348241-CT-AT	chr18	79348241	CT	AT	4480	VQSRTrancheINDEL99.95to100.00	0	none	0.00105899999999999	0	112	0.00105899999999999
chr18-079348241-CT-C	chr18	79348241	CT	C	4480	VQSRTrancheINDEL99.95to100.00	0	none	0	0	112	1e-6
chr18-079348241-CT-TT	chr18	79348241	CT	TT	4480	VQSRTrancheINDEL99.95to100.00	0	none	0.002764	0	112	0.002764
chr18-079348248-GAAAAAAAAA-*	chr18	79348248	GAAAAAAAAA	*	10327418	PASS	0	none	0.009064	0	118	0.009064
chr18-079348248-GAAAAAAAAA-AAAAAAAAAA	chr18	79348248	GAAAAAAAAA	AAAAAAAAAA	10327418	PASS	0	none	0.004082	0	118	0.004082
chr18-079348248-GAAAAAAAAA-CAAAAAAAAA	chr18	79348248	GAAAAAAAAA	CAAAAAAAAA	10327418	PASS	0	none	0	0	118	1e-6
chr18-079348248-GAAAAAAAAA-G	chr18	79348248	GAAAAAAAAA	G	10327418	PASS	1.1193e-4	sas	9e-6	0	118	1.1193e-4
chr18-079348248-GAAAAAAAAA-GA	chr18	79348248	GAAAAAAAAA	GA	10327418	PASS	0	none	8.9e-5	0	118	8.9e-5
chr18-079348248-GAAAAAAAAA-GAA	chr18	79348248	GAAAAAAAAA	GAA	10327418	PASS	0	none	0.00186599999999999	0	118	0.00186599999999999
chr18-079348248-GAAAAAAAAA-GAAA	chr18	79348248	GAAAAAAAAA	GAAA	10327418	PASS	0	none	0.021967	8	118	0.021967
chr18-079348248-GAAAAAAAAA-GAAAA	chr18	79348248	GAAAAAAAAA	GAAAA	10327418	PASS	0	none	0.30610299999999946	47	118	0.30610299999999946
chr18-079348248-GAAAAAAAAA-GAAAAA	chr18	79348248	GAAAAAAAAA	GAAAAA	10327418	PASS	0	none	0.076741	14	118	0.076741
chr18-079348248-GAAAAAAAAA-GAAAAAA	chr18	79348248	GAAAAAAAAA	GAAAAAA	10327418	PASS	0	none	0.041886	6	118	0.041886
chr18-079348248-GAAAAAAAAA-GAAAAAAA	chr18	79348248	GAAAAAAAAA	GAAAAAAA	10327418	PASS	0	none	0.18482	19	118	0.18482
chr18-079348248-GAAAAAAAAA-GAAAAAAAA	chr18	79348248	GAAAAAAAAA	GAAAAAAAA	10327418	PASS	0	none	0.08515600000000001	10	118	0.08515600000000001
chr18-079348248-GAAAAAAAAA-GAAAAAAAAAA	chr18	79348248	GAAAAAAAAA	GAAAAAAAAAA	10327418	PASS	0	none	0.004593	1	118	0.004593
chr18-079348248-GAAAAAAAAA-GAAAAAAAAAAA	chr18	79348248	GAAAAAAAAA	GAAAAAAAAAAA	10327418	PASS	0	none	6.570000000000002e-4	0	118	6.570000000000002e-4
chr18-079348248-GAAAAAAAAA-GAAAAAAAAAAAA	chr18	79348248	GAAAAAAAAA	GAAAAAAAAAAAA	10327418	PASS	0	none	1.27e-4	0	118	1.27e-4
chr18-079348248-GAAAAAAAAA-GAAAAAAAAAAAAA	chr18	79348248	GAAAAAAAAA	GAAAAAAAAAAAAA	10327418	PASS	0	none	7.099999999999998e-5	0	118	7.099999999999998e-5
chr18-079348248-GAAAAAAAAA-GAAAAAAAAAAAAAA	chr18	79348248	GAAAAAAAAA	GAAAAAAAAAAAAAA	10327418	PASS	0	none	7.099999999999998e-5	0	118	7.099999999999998e-5
chr18-079348248-GAAAAAAAAA-GAAAAAAAAAAAAAAA	chr18	79348248	GAAAAAAAAA	GAAAAAAAAAAAAAAA	10327418	PASS	0	none	3.3800000000000046e-4	0	118	3.3800000000000046e-4
chr18-079348248-GAAAAAAAAA-GAAAAAAAAAAAAAAAA	chr18	79348248	GAAAAAAAAA	GAAAAAAAAAAAAAAAA	10327418	PASS	0	none	1.6699999999999994e-4	0	118	1.6699999999999994e-4
chr18-079348248-GAAAAAAAAA-GAAAAAAAAAAAAAAAAA	chr18	79348248	GAAAAAAAAA	GAAAAAAAAAAAAAAAAA	10327418	PASS	0	none	3.6999999999999985e-5	0	118	3.6999999999999985e-5
chr18-079348248-GAAAAAAAAA-GAAAAAAAAAAAAAAAAAAAA	chr18	79348248	GAAAAAAAAA	GAAAAAAAAAAAAAAAAAAAA	10327418	PASS	0	none	0	0	118	1e-6
chr18-079348248-GAAAAAAAAA-GAAAAAAAAAAAAAAAAAAAAAAA	chr18	79348248	GAAAAAAAAA	GAAAAAAAAAAAAAAAAAAAAAAA	10327418	PASS	0	none	0	0	118	1e-6
chr18-079348248-GAAAAAAAAA-GAAAAAAAAAAAAAAAAAAAAAAAA	chr18	79348248	GAAAAAAAAA	GAAAAAAAAAAAAAAAAAAAAAAAA	10327418	PASS	0	none	0	0	118	1e-6
chr18-079348248-GAAAAAAAAA-GAAAAAAAAAAAAAAAAAAAAAAAAAA	chr18	79348248	GAAAAAAAAA	GAAAAAAAAAAAAAAAAAAAAAAAAAA	10327418	PASS	0	none	0	0	118	1e-6
chr18-079348248-GAAAAAAAAA-GGAAAAAAAAAAAAAAAAAAAA	chr18	79348248	GAAAAAAAAA	GGAAAAAAAAAAAAAAAAAAAA	10327418	PASS	0	none	0	0	118	1e-6
chr18-079348248-GAAAAAAAAA-TAAAAAAAAA	chr18	79348248	GAAAAAAAAA	TAAAAAAAAA	10327418	PASS	0	none	0.00127699999999999	0	118	0.00127699999999999
chr18-079348249-A-*	chr18	79348249	A	*	86188	PASS	0	none	0.5759740000000003	76	112	0.5759740000000003
chr18-079348249-A-C	chr18	79348249	A	C	86188	PASS	0.0061261	eas	2.2000000000000003e-5	0	112	0.0061261
chr18-079348249-A-G	chr18	79348249	A	G	86188	PASS	0.33849	afr	0.00812999999999999	0	112	0.33849
chr18-079348249-A-T	chr18	79348249	A	T	86188	PASS	0.0076182	nfe	1.0799999999999996e-4	0	112	0.0076182
chr18-079348250-A-*	chr18	79348250	A	*	7037	PASS	0	none	0.5528570000000003	74	110	0.5528570000000003
chr18-079348250-A-C	chr18	79348250	A	C	7037	PASS	6.6433e-4	nfe	0	0	110	6.6433e-4
chr18-079348250-A-G	chr18	79348250	A	G	7037	PASS	8.1485e-4	sas	0.003259	0	110	0.003259
chr18-079348250-A-T	chr18	79348250	A	T	7037	PASS	0.077052	eas	3.170000000000005e-4	0	110	0.077052
chr18-079348251-A-*	chr18	79348251	A	*	14844	PASS	0	none	0.4475379999999999	69	106	0.4475379999999999
chr18-079348251-A-G	chr18	79348251	A	G	14844	PASS	0.0016946	sas	0.003612	0	106	0.003612
chr18-079348251-A-T	chr18	79348251	A	T	14844	PASS	5.2147e-4	nfe	1.89e-4	0	106	5.2147e-4
chr18-079348252-A-*	chr18	79348252	A	*	177941	PASS	0	none	0.4094279999999994	68	116	0.4094279999999994
chr18-079348252-A-G	chr18	79348252	A	G	177941	PASS	0.0036336	mid	0.007119	0	116	0.007119
chr18-079348252-A-T	chr18	79348252	A	T	177941	PASS	4.394e-5	afr	0	0	116	4.394e-5
chr18-079348253-A-*	chr18	79348253	A	*	3166338	PASS	0	none	0.33065199999999934	53	130	0.33065199999999934
chr18-079348253-A-C	chr18	79348253	A	C	3166338	PASS	9.1e-7	nfe	0	0	130	1e-6
chr18-079348253-A-G	chr18	79348253	A	G	3166338	PASS	0.13398	mid	0.07697100000000001	14	130	0.13398
chr18-079348253-A-T	chr18	79348253	A	T	3166338	PASS	9.074e-5	nfe	5.399999999999999e-5	0	130	9.074e-5
chr18-079348254-A-*	chr18	79348254	A	*	3487716	ExcessHet	0	none	0.019903	7	130	0.019903
chr18-079348254-A-G	chr18	79348254	A	G	3487716	ExcessHet	0.37864	mid	0.30084799999999984	46	130	0.37864
chr18-079348254-A-T	chr18	79348254	A	T	3487716	ExcessHet	1.2864e-4	nfe	0	0	130	1.2864e-4
chr18-079348255-A-*	chr18	79348255	A	*	126438	ExcessHet	0	none	2.7400000000000037e-4	0	106	2.7400000000000037e-4
chr18-079348255-A-C	chr18	79348255	A	C	126438	ExcessHet	0	none	0	0	106	1e-6
chr18-079348255-A-G	chr18	79348255	A	G	126438	ExcessHet	0.046042	mid	0.07828000000000002	21	106	0.07828000000000002
chr18-079348255-A-T	chr18	79348255	A	T	126438	ExcessHet	1.4e-6	nfe	3.6999999999999985e-5	0	106	3.6999999999999985e-5
chr18-079348256-A-*	chr18	79348256	A	*	8222	PASS	0	none	0	0	126	1e-6
chr18-079348256-A-C	chr18	79348256	A	C	8222	PASS	0	none	0	0	126	1e-6
chr18-079348256-A-G	chr18	79348256	A	G	8222	PASS	8.1106e-4	nfe	0.007355	0	126	0.007355
chr18-079348269-AC-*	chr18	79348269	AC	*	19304.97	VQSRTrancheINDEL95.00to96.00	0	none	0.01010899999999999	0	128	0.01010899999999999
chr18-079348269-AC-A	chr18	79348269	AC	A	19304.97	VQSRTrancheINDEL95.00to96.00	0.0010306	nfe	0.002917	0	128	0.002917
chr18-079348270-CAAAAA-*	chr18	79348270	CAAAAA	*	112229	VQSRTrancheINDEL99.50to99.90	0	none	0.012957	0	116	0.012957
chr18-079348270-CAAAAA-AAAAAA	chr18	79348270	CAAAAA	AAAAAA	112229	VQSRTrancheINDEL99.50to99.90	0	none	0.02127900000000002	4	116	0.02127900000000002
chr18-079348270-CAAAAA-C	chr18	79348270	CAAAAA	C	112229	VQSRTrancheINDEL99.50to99.90	0.0020183	sas	4.05e-4	0	116	0.0020183
chr18-079348270-CAAAAA-CAAAA	chr18	79348270	CAAAAA	CAAAA	112229	VQSRTrancheINDEL99.50to99.90	0	none	1.27e-4	0	116	1.27e-4
chr18-079348276-ACGT-*	chr18	79348276	ACGT	*	252.97	VQSRTrancheINDEL99.95to100.00	0	none	2.2000000000000003e-5	0	132	2.2000000000000003e-5
chr18-079348276-ACGT-A	chr18	79348276	ACGT	A	252.97	VQSRTrancheINDEL99.95to100.00	0	none	0	0	132	1e-6
chr18-079348276-ACGT-AGT	chr18	79348276	ACGT	AGT	252.97	VQSRTrancheINDEL99.95to100.00	0	none	1.88e-4	0	132	1.88e-4
chr18-079348277-C-*	chr18	79348277	C	*	1073	PASS	0	none	2.7300000000000035e-4	0	126	2.7300000000000035e-4
chr18-079348277-C-A	chr18	79348277	C	A	1073	PASS	5.461e-5	eas	5.41e-4	0	126	5.41e-4
chr18-079348277-C-G	chr18	79348277	C	G	1073	PASS	0	none	9e-6	0	126	9e-6
chr18-079359669-A-*	chr18	79359669	A	*	352	PASS	0	none	9e-6	0	132	9e-6
chr18-079359669-A-G	chr18	79359669	A	G	352	PASS	0	none	0	1	132	1e-6
chr18-079359676-T-A	chr18	79359676	T	A	1828537	PASS	0.4022	afr	0.18878100000000003	25	134	0.4022
chr18-079359727-G-A	chr18	79359727	G	A	861304	PASS	0.18104	amr	0.10577500000000002	13	122	0.18104
chr18-079359736-A-G	chr18	79359736	A	G	3381485	PASS	0.68442	eas	0.42902599999999985	43	96	0.68442
chr18-079363895-A-G	chr18	79363895	A	G	64034	PASS	0	none	0.04608400000000002	0	0	0.04608400000000002
chr18-079363950-C-T	chr18	79363950	C	T	33116	PASS	0.13628	nfe	0.02398000000000001	0	0	0.13628
chr18-079364023-T-A	chr18	79364023	T	A	29290	PASS	0.10887	nfe	0.01947400000000001	0	0	0.10887
chr18-079364095-G-A	chr18	79364095	G	A	36515	PASS	0.15045	nfe	0.02490400000000002	0	0	0.15045
chr18-079364141-C-T	chr18	79364141	C	T	28900	PASS	0.045427	nfe	0.019869	0	0	0.045427
chr18-079364265-CAAAAA-AAAAAA	chr18	79364265	CAAAAA	AAAAAA	5386	PASS	0	none	3.6999999999999985e-5	0	0	3.6999999999999985e-5
chr18-079364265-CAAAAA-C	chr18	79364265	CAAAAA	C	5386	PASS	0	none	2.2000000000000003e-5	0	0	2.2000000000000003e-5
chr18-079364265-CAAAAA-CA	chr18	79364265	CAAAAA	CA	5386	PASS	0	none	6.999999999999998e-5	0	0	6.999999999999998e-5
chr18-079364265-CAAAAA-CAA	chr18	79364265	CAAAAA	CAA	5386	PASS	0	none	1.27e-4	0	0	1.27e-4
chr18-079364265-CAAAAA-CAAA	chr18	79364265	CAAAAA	CAAA	5386	PASS	0	none	5.2999999999999994e-5	0	0	5.2999999999999994e-5
chr18-079364265-CAAAAA-CAAAA	chr18	79364265	CAAAAA	CAAAA	5386	PASS	0	none	0.001959	0	0	0.001959
chr18-079364265-CAAAAA-CAAAAAA	chr18	79364265	CAAAAA	CAAAAAA	5386	PASS	0	none	4.480000000000004e-4	0	0	4.480000000000004e-4
chr18-079364265-CAAAAA-CAAAAAAA	chr18	79364265	CAAAAA	CAAAAAAA	5386	PASS	0	none	8.9e-5	0	0	8.9e-5
chr18-079364265-CAAAAA-CAAAAAAAA	chr18	79364265	CAAAAA	CAAAAAAAA	5386	PASS	0	none	3.6999999999999985e-5	0	0	3.6999999999999985e-5
chr18-079364277-A-*	chr18	79364277	A	*	23909	PASS	0	none	9e-6	0	0	9e-6
chr18-079364277-A-AAG	chr18	79364277	A	AAG	23909	PASS	0	none	9e-6	0	0	9e-6
chr18-079364277-A-AG	chr18	79364277	A	AG	23909	PASS	0	none	9.610000000000004e-4	0	0	9.610000000000004e-4
chr18-079364277-A-G	chr18	79364277	A	G	23909	PASS	0.059227	nfe	0.01805400000000001	0	0	0.059227
chr18-079372755-T-G	chr18	79372755	T	G	5598347	PASS	0.49446	eas	0.2695419999999997	29	134	0.49446
chr18-079372793-G-A	chr18	79372793	G	A	6173448	PASS	0.49701	eas	0.273267	30	134	0.49701
chr18-079373780-C-T	chr18	79373780	C	T	500605	PASS	0.037324	afr	0.02012600000000002	5	134	0.037324
chr18-079373781-G-A	chr18	79373781	G	A	9401	PASS	4.758e-4	nfe	2.7300000000000035e-4	1	134	4.758e-4
chr18-079374252-G-A	chr18	79374252	G	A	4954943	PASS	0.46548	eas	0.18119900000000003	27	132	0.46548
chr18-079374275-G-*	chr18	79374275	G	*	4378178	PASS	0	none	0	0	132	1e-6
chr18-079374275-G-A	chr18	79374275	G	A	4378178	PASS	0.46554	eas	0.180687	27	132	0.46554
chr18-079374307-C-*	chr18	79374307	C	*	3214300	PASS	0	none	0	0	124	1e-6
chr18-079374307-C-T	chr18	79374307	C	T	3214300	PASS	0.46975	eas	0.17418400000000003	25	124	0.46975
chr18-079374339-C-A	chr18	79374339	C	A	1202421	VQSRTrancheSNP99.70to99.80	0.33208	afr	0.149118	8	82	0.33208
chr18-079374382-G-A	chr18	79374382	G	A	504826	VQSRTrancheSNP99.70to99.80	0.29922	eas	0.09003100000000003	1	6	0.29922
chr18-079375340-C-T	chr18	79375340	C	T	3001807	PASS	0.42406	afr	0.196921	26	134	0.42406
chr18-079375472-A-C	chr18	79375472	A	C	5924145	PASS	3e-7	nfe	0	0	134	1e-6
chr18-079375472-A-G	chr18	79375472	A	G	5924145	PASS	0.49598	eas	0.26937999999999973	29	134	0.49598
chr18-079377155-G-A	chr18	79377155	G	A	448029	PASS	0.028383	nfe	0.02409400000000001	3	134	0.028383
chr18-079377202-A-G	chr18	79377202	A	G	26359611	PASS	0.99158	eas	0.8981380000000007	121	134	0.99158
chr18-079377508-C-T	chr18	79377508	C	T	360910	PASS	0.03072	nfe	0.020919	5	134	0.03072
chr18-079378035-T-*	chr18	79378035	T	*	64366	PASS	0	none	9e-6	0	0	9e-6
chr18-079378035-T-C	chr18	79378035	T	C	64366	PASS	0.19016	nfe	0.0317	0	0	0.19016
chr18-079378068-T-C	chr18	79378068	T	C	157827	PASS	0.41767	nfe	0.08410900000000002	0	0	0.41767
chr18-079396069-A-*	chr18	79396069	A	*	267	PASS	0	none	0	0	0	1e-6
chr18-079396069-A-C	chr18	79396069	A	C	267	PASS	8.96e-6	nfe	1.87e-4	0	0	1.87e-4
chr18-079396091-G-*	chr18	79396091	G	*	135613	PASS	0	none	0	0	0	1e-6
chr18-079396091-G-T	chr18	79396091	G	T	135613	PASS	0.041947	nfe	0.021923	0	0	0.041947
chr18-079396103-G-C	chr18	79396103	G	C	1465131	PASS	0.47877	nfe	0.28443299999999994	0	0	0.47877
chr18-079396171-GCC-*	chr18	79396171	GCC	*	940890	PASS	0	none	0	0	12	1e-6
chr18-079396171-GCC-ACC	chr18	79396171	GCC	ACC	940890	PASS	0	none	8.9e-5	0	12	8.9e-5
chr18-079396171-GCC-CCC	chr18	79396171	GCC	CCC	940890	PASS	0	none	0.106214	3	12	0.106214
chr18-079396171-GCC-G	chr18	79396171	GCC	G	940890	PASS	0	none	0	0	12	1e-6
chr18-079396171-GCC-TCC	chr18	79396171	GCC	TCC	940890	PASS	0	none	0	0	12	1e-6
chr18-079396174-G-*	chr18	79396174	G	*	1116522	PASS	0	none	0	0	16	1e-6
chr18-079396174-G-A	chr18	79396174	G	A	1116522	PASS	0.13518	afr	0.09703800000000004	3	16	0.13518
chr18-079396197-C-*	chr18	79396197	C	*	1230884	PASS	0	none	0	0	22	1e-6
chr18-079396197-C-T	chr18	79396197	C	T	1230884	PASS	0.13294	afr	0.09670600000000004	5	22	0.13294
chr18-079396213-G-A	chr18	79396213	G	A	261	PASS	0	none	1.0799999999999996e-4	0	18	1.0799999999999996e-4
chr18-079396213-G-C	chr18	79396213	G	C	261	PASS	0	none	9e-6	0	18	9e-6
chr18-079396213-G-T	chr18	79396213	G	T	261	PASS	0	none	0	0	18	1e-6
chr18-079396395-A-C	chr18	79396395	A	C	991	PASS	0.0029508	eas	6.780000000000002e-4	0	0	0.0029508
chr18-079396448-C-G	chr18	79396448	C	G	201169	PASS	0.13638	mid	0.04074300000000001	0	0	0.13638
chr18-079396449-G-C	chr18	79396449	G	C	2452197	PASS	0.98574	eas	0.358905	0	0	0.98574
chr18-079396454-A-C	chr18	79396454	A	C	89	PASS	0	none	0	0	0	1e-6
chr18-079396454-A-T	chr18	79396454	A	T	89	PASS	0	none	9e-6	0	0	9e-6
chr18-079396458-A-G	chr18	79396458	A	G	2277935	PASS	0.98529	eas	0.3376089999999993	0	0	0.98529
chr18-079400235-A-*	chr18	79400235	A	*	1465255	PASS	0	none	0	0	2	1e-6
chr18-079400235-A-C	chr18	79400235	A	C	1465255	PASS	0.48373	nfe	0.206451	0	2	0.48373
chr18-079400249-ACGCCCCGGGGGGCGGGGGCGGGGCGGGGACGGGGGGAGGGGCGGGGGTCACGTTACGCGGAGGACGCGCGGGCAGCGCCGGGAGAACCGAACCCCTGGCGGCCGCGACCCCGGCTCC-*	chr18	79400249	ACGCCCCGGGGGGCGGGGGCGGGGCGGGGACGGGGGGAGGGGCGGGGGTCACGTTACGCGGAGGACGCGCGGGCAGCGCCGGGAGAACCGAACCCCTGGCGGCCGCGACCCCGGCTCC	*	74.97	VQSRTrancheINDEL99.50to99.90	0	none	3.6999999999999985e-5	0	2	3.6999999999999985e-5
chr18-079400249-ACGCCCCGGGGGGCGGGGGCGGGGCGGGGACGGGGGGAGGGGCGGGGGTCACGTTACGCGGAGGACGCGCGGGCAGCGCCGGGAGAACCGAACCCCTGGCGGCCGCGACCCCGGCTCC-A	chr18	79400249	ACGCCCCGGGGGGCGGGGGCGGGGCGGGGACGGGGGGAGGGGCGGGGGTCACGTTACGCGGAGGACGCGCGGGCAGCGCCGGGAGAACCGAACCCCTGGCGGCCGCGACCCCGGCTCC	A	74.97	VQSRTrancheINDEL99.50to99.90	0	none	5.2999999999999994e-5	0	2	5.2999999999999994e-5
chr18-079400250-CGCCCCGGGGGGCGGGGGCGGGGCGGGGACGGGGGGAGGGGCGGGGGTCACGTTACGCGGAGGACGCGCGGGCAGCGCCGGGAGAACCGAACCCCTGGCGGCCGCGACCCCGGCTCCCGCCCCG-*	chr18	79400250	CGCCCCGGGGGGCGGGGGCGGGGCGGGGACGGGGGGAGGGGCGGGGGTCACGTTACGCGGAGGACGCGCGGGCAGCGCCGGGAGAACCGAACCCCTGGCGGCCGCGACCCCGGCTCCCGCCCCG	*	3442	VQSRTrancheINDEL99.50to99.90	0	none	1.27e-4	0	4	1.27e-4
chr18-079400250-CGCCCCGGGGGGCGGGGGCGGGGCGGGGACGGGGGGAGGGGCGGGGGTCACGTTACGCGGAGGACGCGCGGGCAGCGCCGGGAGAACCGAACCCCTGGCGGCCGCGACCCCGGCTCCCGCCCCG-C	chr18	79400250	CGCCCCGGGGGGCGGGGGCGGGGCGGGGACGGGGGGAGGGGCGGGGGTCACGTTACGCGGAGGACGCGCGGGCAGCGCCGGGAGAACCGAACCCCTGGCGGCCGCGACCCCGGCTCCCGCCCCG	C	3442	VQSRTrancheINDEL99.50to99.90	3.757e-5	eas	0.001984	1	4	0.001984
chr18-079400250-CGCCCCGGGGGGCGGGGGCGGGGCGGGGACGGGGGGAGGGGCGGGGGTCACGTTACGCGGAGGACGCGCGGGCAGCGCCGGGAGAACCGAACCCCTGGCGGCCGCGACCCCGGCTCCCGCCCCG-GGCCCCGGGGGGCGGGGGCGGGGCGGGGACGGGGGGAGGGGCGGGGGTCACGTTACGCGGAGGACGCGCGGGCAGCGCCGGGAGAACCGAACCCCTGGCGGCCGCGACCCCGGCTCCCGCCCCG	chr18	79400250	CGCCCCGGGGGGCGGGGGCGGGGCGGGGACGGGGGGAGGGGCGGGGGTCACGTTACGCGGAGGACGCGCGGGCAGCGCCGGGAGAACCGAACCCCTGGCGGCCGCGACCCCGGCTCCCGCCCCG	GGCCCCGGGGGGCGGGGGCGGGGCGGGGACGGGGGGAGGGGCGGGGGTCACGTTACGCGGAGGACGCGCGGGCAGCGCCGGGAGAACCGAACCCCTGGCGGCCGCGACCCCGGCTCCCGCCCCG	3442	VQSRTrancheINDEL99.50to99.90	0	none	0	0	4	1e-6
chr18-079400255-CGGGG-*	chr18	79400255	CGGGG	*	514.97	VQSRTrancheINDEL99.50to99.90	0	none	0.002207	1	4	0.002207
chr18-079400255-CGGGG-C	chr18	79400255	CGGGG	C	514.97	VQSRTrancheINDEL99.50to99.90	2.165e-5	nfe	0	0	4	2.165e-5
chr18-079400255-CGGGG-CGGG	chr18	79400255	CGGGG	CGGG	514.97	VQSRTrancheINDEL99.50to99.90	0	none	3.6999999999999985e-5	0	4	3.6999999999999985e-5
chr18-079400256-GGGGGGC-*	chr18	79400256	GGGGGGC	*	2218140.97	PASS	0	none	0.002157	0	2	0.002157
chr18-079400256-GGGGGGC-G	chr18	79400256	GGGGGGC	G	2218140.97	PASS	1.069e-4	sas	9e-6	0	2	1.069e-4
chr18-079400256-GGGGGGC-GCGGGGCGGGGGC	chr18	79400256	GGGGGGC	GCGGGGCGGGGGC	2218140.97	PASS	0	none	0	0	2	1e-6
chr18-079400256-GGGGGGC-GGGAGGCGGGGGC	chr18	79400256	GGGGGGC	GGGAGGCGGGGGC	2218140.97	PASS	0	none	9e-6	0	2	9e-6
chr18-079400256-GGGGGGC-GGGGGGCGGGGGC	chr18	79400256	GGGGGGC	GGGGGGCGGGGGC	2218140.97	PASS	0	none	0.215936	0	2	0.215936
chr18-079400256-GGGGGGC-GGGGGGCGGGGGCGGGGGC	chr18	79400256	GGGGGGC	GGGGGGCGGGGGCGGGGGC	2218140.97	PASS	0	none	6.080000000000004e-4	0	2	6.080000000000004e-4
chr18-079400256-GGGGGGC-GGGGGGCGGGGGCGGGGGCGGGGCGGGGGC	chr18	79400256	GGGGGGC	GGGGGGCGGGGGCGGGGGCGGGGCGGGGGC	2218140.97	PASS	0	none	2.500000000000001e-4	0	2	2.500000000000001e-4
chr18-079400256-GGGGGGC-GGGGGGCGGGGGCGGGGGCGGGGGC	chr18	79400256	GGGGGGC	GGGGGGCGGGGGCGGGGGCGGGGGC	2218140.97	PASS	0	none	0	0	2	1e-6
chr18-079400257-GGGGGCGGGGGC-*	chr18	79400257	GGGGGCGGGGGC	*	78109.97	PASS	0	none	0.00108299999999999	0	2	0.00108299999999999
chr18-079400257-GGGGGCGGGGGC-G	chr18	79400257	GGGGGCGGGGGC	G	78109.97	PASS	0.021867	sas	0.006673	0	2	0.021867
chr18-079400257-GGGGGCGGGGGC-GCCCCGGGGCGGGGGC	chr18	79400257	GGGGGCGGGGGC	GCCCCGGGGCGGGGGC	78109.97	PASS	0	none	0	0	2	1e-6
chr18-079400257-GGGGGCGGGGGC-GGGGGCGGGGGCGGGGGCGGGGCGGGGGC	chr18	79400257	GGGGGCGGGGGC	GGGGGCGGGGGCGGGGGCGGGGCGGGGGC	78109.97	PASS	0	none	5.2999999999999994e-5	0	2	5.2999999999999994e-5
chr18-079400261-G-*	chr18	79400261	G	*	177	VQSRTrancheINDEL95.00to96.00	0	none	0.00796799999999998	0	2	0.00796799999999998
chr18-079400261-G-C	chr18	79400261	G	C	177	VQSRTrancheINDEL95.00to96.00	0	none	0	0	2	1e-6
chr18-079400261-G-GCGGGGA	chr18	79400261	G	GCGGGGA	177	VQSRTrancheINDEL95.00to96.00	1.0783e-4	sas	9e-6	0	2	1.0783e-4
chr18-079400262-CGGGGGCGGGGCGGGGACGGGGGGAGGGGCGGGGG-*	chr18	79400262	CGGGGGCGGGGCGGGGACGGGGGGAGGGGCGGGGG	*	104	VQSRTrancheINDEL95.00to96.00	0	none	0.00796799999999998	0	2	0.00796799999999998
chr18-079400262-CGGGGGCGGGGCGGGGACGGGGGGAGGGGCGGGGG-C	chr18	79400262	CGGGGGCGGGGCGGGGACGGGGGGAGGGGCGGGGG	C	104	VQSRTrancheINDEL95.00to96.00	1.17e-6	nfe	0	0	2	1.17e-6
chr18-079400262-CGGGGGCGGGGCGGGGACGGGGGGAGGGGCGGGGG-CGCGGGGCGGGGACGGGGGGAGGGGCGGGGG	chr18	79400262	CGGGGGCGGGGCGGGGACGGGGGGAGGGGCGGGGG	CGCGGGGCGGGGACGGGGGGAGGGGCGGGGG	104	VQSRTrancheINDEL95.00to96.00	0	none	9e-6	0	2	9e-6
chr18-079400262-CGGGGGCGGGGCGGGGACGGGGGGAGGGGCGGGGG-GGGGGGCGGGGCGGGGACGGGGGGAGGGGCGGGGG	chr18	79400262	CGGGGGCGGGGCGGGGACGGGGGGAGGGGCGGGGG	GGGGGGCGGGGCGGGGACGGGGGGAGGGGCGGGGG	104	VQSRTrancheINDEL95.00to96.00	0	none	0	0	2	1e-6
chr18-079400263-GGGGGC-*	chr18	79400263	GGGGGC	*	2432.97	PASS	0	none	0.00799399999999998	0	2	0.00799399999999998
chr18-079400263-GGGGGC-G	chr18	79400263	GGGGGC	G	2432.97	PASS	1.4429e-4	nfe	5.2999999999999994e-5	0	2	1.4429e-4
chr18-079400263-GGGGGC-GGGGGCGGGGC	chr18	79400263	GGGGGC	GGGGGCGGGGC	2432.97	PASS	0	none	7.099999999999998e-5	0	2	7.099999999999998e-5
chr18-079400268-CGGGGCGGGGACG-*	chr18	79400268	CGGGGCGGGGACG	*	6852.97	PASS	0	none	0.00807199999999999	0	2	0.00807199999999999
chr18-079400268-CGGGGCGGGGACG-C	chr18	79400268	CGGGGCGGGGACG	C	6852.97	PASS	3.565e-5	nfe	0	0	2	3.565e-5
chr18-079400268-CGGGGCGGGGACG-CCGGGGACG	chr18	79400268	CGGGGCGGGGACG	CCGGGGACG	6852.97	PASS	0	none	0	0	2	1e-6
chr18-079400268-CGGGGCGGGGACG-CGGGGCGGGGACGGGGGGAGGGGCGGGGACG	chr18	79400268	CGGGGCGGGGACG	CGGGGCGGGGACGGGGGGAGGGGCGGGGACG	6852.97	PASS	0	none	0	0	2	1e-6
chr18-079400268-CGGGGCGGGGACG-CGGGGGCGGGGACG	chr18	79400268	CGGGGCGGGGACG	CGGGGGCGGGGACG	6852.97	PASS	0	none	4.720000000000004e-4	0	2	4.720000000000004e-4
chr18-079400268-CGGGGCGGGGACG-CGGGGGCGGGGCGGGGGCGGGGACG	chr18	79400268	CGGGGCGGGGACG	CGGGGGCGGGGCGGGGGCGGGGACG	6852.97	PASS	0	none	0	0	2	1e-6
chr18-079400276-G-*	chr18	79400276	G	*	107.97	VQSRTrancheINDEL99.50to99.90	0	none	0.00105899999999999	0	2	0.00105899999999999
chr18-079400276-G-GGCGGA	chr18	79400276	G	GGCGGA	107.97	VQSRTrancheINDEL99.50to99.90	0	none	0	0	2	1e-6
chr18-079400276-G-GGCGGT	chr18	79400276	G	GGCGGT	107.97	VQSRTrancheINDEL99.50to99.90	0	none	0	0	2	1e-6
chr18-079400278-A-*	chr18	79400278	A	*	529	VQSRTrancheSNP99.80to99.90	0	none	0.00105899999999999	0	2	0.00105899999999999
chr18-079400278-A-C	chr18	79400278	A	C	529	VQSRTrancheSNP99.80to99.90	1.4024e-4	eas	1.47e-4	0	2	1.47e-4
chr18-079400278-A-G	chr18	79400278	A	G	529	VQSRTrancheSNP99.80to99.90	0.0013452	eas	2.2000000000000003e-5	0	2	0.0013452
chr18-079400278-A-T	chr18	79400278	A	T	529	VQSRTrancheSNP99.80to99.90	0	none	0	0	2	1e-6
chr18-079400279-CGGGGGGAGGGGCGGGGGTCACGTTACGCGGAGGACGCGCGGGCAGCGCCGGGAGAACCGAACCCCTGGCGGCCGCGACCCCGGCTCCCGCCCCG-*	chr18	79400279	CGGGGGGAGGGGCGGGGGTCACGTTACGCGGAGGACGCGCGGGCAGCGCCGGGAGAACCGAACCCCTGGCGGCCGCGACCCCGGCTCCCGCCCCG	*	931.97	VQSRTrancheINDEL97.00to99.00	0	none	0.00101099999999999	0	0	0.00101099999999999
chr18-079400279-CGGGGGGAGGGGCGGGGGTCACGTTACGCGGAGGACGCGCGGGCAGCGCCGGGAGAACCGAACCCCTGGCGGCCGCGACCCCGGCTCCCGCCCCG-C	chr18	79400279	CGGGGGGAGGGGCGGGGGTCACGTTACGCGGAGGACGCGCGGGCAGCGCCGGGAGAACCGAACCCCTGGCGGCCGCGACCCCGGCTCCCGCCCCG	C	931.97	VQSRTrancheINDEL97.00to99.00	0	none	0	0	0	1e-6
chr18-079400279-CGGGGGGAGGGGCGGGGGTCACGTTACGCGGAGGACGCGCGGGCAGCGCCGGGAGAACCGAACCCCTGGCGGCCGCGACCCCGGCTCCCGCCCCG-CGGGGGGGAGGGGCGGGGGTCACGTTACGCGGAGGACGCGCGGGCAGCGCCGGGAGAACCGAACCCCTGGCGGCCGCGACCCCGGCTCCCGCCCCG	chr18	79400279	CGGGGGGAGGGGCGGGGGTCACGTTACGCGGAGGACGCGCGGGCAGCGCCGGGAGAACCGAACCCCTGGCGGCCGCGACCCCGGCTCCCGCCCCG	CGGGGGGGAGGGGCGGGGGTCACGTTACGCGGAGGACGCGCGGGCAGCGCCGGGAGAACCGAACCCCTGGCGGCCGCGACCCCGGCTCCCGCCCCG	931.97	VQSRTrancheINDEL97.00to99.00	0	none	8.9e-5	0	0	8.9e-5
chr18-079400286-A-*	chr18	79400286	A	*	233	VQSRTrancheSNP99.80to99.90	0	none	0.00101099999999999	0	4	0.00101099999999999
chr18-079400286-A-C	chr18	79400286	A	C	233	VQSRTrancheSNP99.80to99.90	8.974e-5	nfe	9e-6	0	4	8.974e-5
chr18-079400286-A-G	chr18	79400286	A	G	233	VQSRTrancheSNP99.80to99.90	1.009e-5	nfe	0	0	4	1.009e-5
chr18-079400291-CG-*	chr18	79400291	CG	*	855	VQSRTrancheINDEL99.00to99.50	0	none	0.00101099999999999	0	4	0.00101099999999999
chr18-079400291-CG-C	chr18	79400291	CG	C	855	VQSRTrancheINDEL99.00to99.50	1.3172e-4	mid	2.2000000000000003e-5	0	4	1.3172e-4
chr18-079400291-CG-TG	chr18	79400291	CG	TG	855	VQSRTrancheINDEL99.00to99.50	0	none	0	0	4	1e-6
chr18-079400297-T-*	chr18	79400297	T	*	45	VQSRTrancheSNP99.80to99.90	0	none	9.869999999999992e-4	0	6	9.869999999999992e-4
chr18-079400297-T-G	chr18	79400297	T	G	45	VQSRTrancheSNP99.80to99.90	1.03e-6	nfe	7.099999999999998e-5	0	6	7.099999999999998e-5
chr18-079400298-CACGTTACGCGGAGGACGCGCGGGCAGCG-*	chr18	79400298	CACGTTACGCGGAGGACGCGCGGGCAGCG	*	468	VQSRTrancheINDEL99.50to99.90	0	none	9.869999999999992e-4	0	8	9.869999999999992e-4
chr18-079400298-CACGTTACGCGGAGGACGCGCGGGCAGCG-AACGTTACGCGGAGGACGCGCGGGCAGCG	chr18	79400298	CACGTTACGCGGAGGACGCGCGGGCAGCG	AACGTTACGCGGAGGACGCGCGGGCAGCG	468	VQSRTrancheINDEL99.50to99.90	0	none	0	0	8	1e-6
chr18-079400298-CACGTTACGCGGAGGACGCGCGGGCAGCG-C	chr18	79400298	CACGTTACGCGGAGGACGCGCGGGCAGCG	C	468	VQSRTrancheINDEL99.50to99.90	8.6e-7	nfe	0	0	8	1e-6
chr18-079400298-CACGTTACGCGGAGGACGCGCGGGCAGCG-TACGTTACGCGGAGGACGCGCGGGCAGCG	chr18	79400298	CACGTTACGCGGAGGACGCGCGGGCAGCG	TACGTTACGCGGAGGACGCGCGGGCAGCG	468	VQSRTrancheINDEL99.50to99.90	0	none	0	0	8	1e-6
chr18-079400299-A-*	chr18	79400299	A	*	48	VQSRTrancheSNP99.80to99.90	0	none	0.00101099999999999	0	8	0.00101099999999999
chr18-079400299-A-G	chr18	79400299	A	G	48	VQSRTrancheSNP99.80to99.90	0	none	0	0	8	1e-6
chr18-079400308-G-*	chr18	79400308	G	*	1137	PASS	0	none	0.00101099999999999	0	6	0.00101099999999999
chr18-079400308-G-A	chr18	79400308	G	A	1137	PASS	3.12e-6	nfe	5.2999999999999994e-5	0	6	5.2999999999999994e-5
chr18-079400311-G-*	chr18	79400311	G	*	87	VQSRTrancheSNP99.80to99.90	0	none	0.00101099999999999	0	10	0.00101099999999999
chr18-079400311-G-T	chr18	79400311	G	T	87	VQSRTrancheSNP99.80to99.90	0	none	0	0	10	1e-6
chr18-079400313-A-*	chr18	79400313	A	*	452	VQSRTrancheSNP99.80to99.90	0	none	0.00101099999999999	0	10	0.00101099999999999
chr18-079400313-A-G	chr18	79400313	A	G	452	VQSRTrancheSNP99.80to99.90	0	none	9e-6	0	10	9e-6
chr18-079400319-G-*	chr18	79400319	G	*	50	VQSRTrancheSNP99.80to99.90	0	none	0.00101099999999999	0	12	0.00101099999999999
chr18-079400319-G-A	chr18	79400319	G	A	50	VQSRTrancheSNP99.80to99.90	0	none	9e-6	0	12	9e-6
chr18-079400319-G-T	chr18	79400319	G	T	50	VQSRTrancheSNP99.80to99.90	0	none	9e-6	0	12	9e-6
chr18-079400322-C-*	chr18	79400322	C	*	138	VQSRTrancheSNP99.80to99.90	0	none	0.00101099999999999	0	16	0.00101099999999999
chr18-079400322-C-A	chr18	79400322	C	A	138	VQSRTrancheSNP99.80to99.90	0	none	0	0	16	1e-6
chr18-079400322-C-T	chr18	79400322	C	T	138	VQSRTrancheSNP99.80to99.90	0	none	3.6999999999999985e-5	0	16	3.6999999999999985e-5
chr18-079400325-C-*	chr18	79400325	C	*	119	VQSRTrancheSNP99.80to99.90	0	none	0.00101099999999999	0	14	0.00101099999999999
chr18-079400325-C-A	chr18	79400325	C	A	119	VQSRTrancheSNP99.80to99.90	0	none	3.6999999999999985e-5	0	14	3.6999999999999985e-5
chr18-079400325-C-T	chr18	79400325	C	T	119	VQSRTrancheSNP99.80to99.90	0	none	0	0	14	1e-6
chr18-079400326-G-*	chr18	79400326	G	*	709	VQSRTrancheSNP99.80to99.90	0	none	0.00101099999999999	0	14	0.00101099999999999
chr18-079400326-G-T	chr18	79400326	G	T	709	VQSRTrancheSNP99.80to99.90	0	none	2.2000000000000003e-5	0	14	2.2000000000000003e-5
chr18-079400331-G-*	chr18	79400331	G	*	183	VQSRTrancheSNP99.80to99.90	0	none	0.00101099999999999	0	14	0.00101099999999999
chr18-079400331-G-C	chr18	79400331	G	C	183	VQSRTrancheSNP99.80to99.90	0	none	0	0	14	1e-6
chr18-079400340-AC-*	chr18	79400340	AC	*	80	VQSRTrancheINDEL99.50to99.90	0	none	0.00101099999999999	0	18	0.00101099999999999
chr18-079400340-AC-A	chr18	79400340	AC	A	80	VQSRTrancheINDEL99.50to99.90	0	none	0	0	18	1e-6
chr18-079400340-AC-CC	chr18	79400340	AC	CC	80	VQSRTrancheINDEL99.50to99.90	0	none	9e-6	0	18	9e-6
chr18-079400340-AC-GC	chr18	79400340	AC	GC	80	VQSRTrancheINDEL99.50to99.90	0	none	2.2000000000000003e-5	0	18	2.2000000000000003e-5
chr18-079400341-C-*	chr18	79400341	C	*	74	VQSRTrancheSNP99.80to99.90	0	none	0.00103499999999999	0	18	0.00103499999999999
chr18-079400341-C-A	chr18	79400341	C	A	74	VQSRTrancheSNP99.80to99.90	7.248e-5	nfe	0	0	18	7.248e-5
chr18-079400344-C-*	chr18	79400344	C	*	1195	PASS	0	none	0.00101199999999999	0	22	0.00101199999999999
chr18-079400344-C-A	chr18	79400344	C	A	1195	PASS	3.3e-7	nfe	0	0	22	1e-6
chr18-079400344-C-G	chr18	79400344	C	G	1195	PASS	2.057e-5	sas	3.6999999999999985e-5	0	22	3.6999999999999985e-5
chr18-079400348-C-*	chr18	79400348	C	*	71	VQSRTrancheSNP99.80to99.90	0	none	0.00101199999999999	0	26	0.00101199999999999
chr18-079400348-C-A	chr18	79400348	C	A	71	VQSRTrancheSNP99.80to99.90	1.81e-5	amr	9e-6	0	26	1.81e-5
chr18-079400348-C-T	chr18	79400348	C	T	71	VQSRTrancheSNP99.80to99.90	1.5159e-4	eas	2.2000000000000003e-5	0	26	1.5159e-4
chr18-079400353-G-*	chr18	79400353	G	*	59	VQSRTrancheSNP99.80to99.90	0	none	0.00101199999999999	0	24	0.00101199999999999
chr18-079400353-G-A	chr18	79400353	G	A	59	VQSRTrancheSNP99.80to99.90	0	none	2.2000000000000003e-5	0	24	2.2000000000000003e-5
chr18-079400353-G-T	chr18	79400353	G	T	59	VQSRTrancheSNP99.80to99.90	0	none	9e-6	0	24	9e-6
chr18-079400356-AC-*	chr18	79400356	AC	*	87	VQSRTrancheINDEL99.50to99.90	0	none	0.00101099999999999	0	18	0.00101099999999999
chr18-079400356-AC-A	chr18	79400356	AC	A	87	VQSRTrancheINDEL99.50to99.90	0	none	2.2000000000000003e-5	0	18	2.2000000000000003e-5
chr18-079400356-AC-CC	chr18	79400356	AC	CC	87	VQSRTrancheINDEL99.50to99.90	0	none	0	0	18	1e-6
chr18-079400358-C-*	chr18	79400358	C	*	1837	VQSRTrancheSNP99.70to99.80	0	none	9.87999999999999e-4	0	24	9.87999999999999e-4
chr18-079400358-C-G	chr18	79400358	C	G	1837	VQSRTrancheSNP99.70to99.80	8.15e-6	nfe	0	0	24	8.15e-6
chr18-079400358-C-T	chr18	79400358	C	T	1837	VQSRTrancheSNP99.70to99.80	7.9181e-4	sas	2.2000000000000003e-5	0	24	7.9181e-4
chr18-079400359-C-*	chr18	79400359	C	*	3210	PASS	0	none	9.87999999999999e-4	0	24	9.87999999999999e-4
chr18-079400359-C-G	chr18	79400359	C	G	3210	PASS	9.2951e-4	nfe	2.09e-4	0	24	9.2951e-4
chr18-079400361-GGCTCCC-*	chr18	79400361	GGCTCCC	*	143	VQSRTrancheINDEL99.50to99.90	0	none	9.87999999999999e-4	0	22	9.87999999999999e-4
chr18-079400361-GGCTCCC-AGCTCCC	chr18	79400361	GGCTCCC	AGCTCCC	143	VQSRTrancheINDEL99.50to99.90	0	none	0	0	22	1e-6
chr18-079400361-GGCTCCC-CGCTCCC	chr18	79400361	GGCTCCC	CGCTCCC	143	VQSRTrancheINDEL99.50to99.90	0	none	0	0	22	1e-6
chr18-079400361-GGCTCCC-G	chr18	79400361	GGCTCCC	G	143	VQSRTrancheINDEL99.50to99.90	1.563e-5	afr	9e-6	0	22	1.563e-5
chr18-079400363-C-*	chr18	79400363	C	*	992	VQSRTrancheSNP99.80to99.90	0	none	0.00103599999999999	0	26	0.00103599999999999
chr18-079400363-C-A	chr18	79400363	C	A	992	VQSRTrancheSNP99.80to99.90	0	none	0	0	26	1e-6
chr18-079400363-C-T	chr18	79400363	C	T	992	VQSRTrancheSNP99.80to99.90	1.44e-6	nfe	3.6999999999999985e-5	0	26	3.6999999999999985e-5
chr18-079400364-TCCCGCCCCGGCC-*	chr18	79400364	TCCCGCCCCGGCC	*	812	VQSRTrancheINDEL99.50to99.90	0	none	0.00103599999999999	0	22	0.00103599999999999
chr18-079400364-TCCCGCCCCGGCC-ACCCGCCCCGGCC	chr18	79400364	TCCCGCCCCGGCC	ACCCGCCCCGGCC	812	VQSRTrancheINDEL99.50to99.90	0	none	0	0	22	1e-6
chr18-079400364-TCCCGCCCCGGCC-CCCCGCCCCGGCC	chr18	79400364	TCCCGCCCCGGCC	CCCCGCCCCGGCC	812	VQSRTrancheINDEL99.50to99.90	0	none	9e-6	0	22	9e-6
chr18-079400364-TCCCGCCCCGGCC-T	chr18	79400364	TCCCGCCCCGGCC	T	812	VQSRTrancheINDEL99.50to99.90	0	none	0	0	22	1e-6
chr18-079400364-TCCCGCCCCGGCC-TCCCGCCCCCGCCCCGGCC	chr18	79400364	TCCCGCCCCGGCC	TCCCGCCCCCGCCCCGGCC	812	VQSRTrancheINDEL99.50to99.90	0	none	7.099999999999998e-5	0	22	7.099999999999998e-5
chr18-079400364-TCCCGCCCCGGCC-TCCCGCCCCGCCCCGGCC	chr18	79400364	TCCCGCCCCGGCC	TCCCGCCCCGCCCCGGCC	812	VQSRTrancheINDEL99.50to99.90	0	none	9e-6	0	22	9e-6
chr18-079400364-TCCCGCCCCGGCC-TCCTGCCCCGCCCCGGCC	chr18	79400364	TCCCGCCCCGGCC	TCCTGCCCCGCCCCGGCC	812	VQSRTrancheINDEL99.50to99.90	0	none	0	0	22	1e-6
chr18-079400367-CGCCCCG-*	chr18	79400367	CGCCCCG	*	9941539	PASS	0	none	6.550000000000003e-4	0	28	6.550000000000003e-4
chr18-079400367-CGCCCCG-C	chr18	79400367	CGCCCCG	C	9941539	PASS	2.261e-5	nfe	2.2000000000000003e-5	0	28	2.261e-5
chr18-079400367-CGCCCCG-CCCCGGCCCCG	chr18	79400367	CGCCCCG	CCCCGGCCCCG	9941539	PASS	0	none	0	0	28	1e-6
chr18-079400367-CGCCCCG-CGACCCGGCCCCG	chr18	79400367	CGCCCCG	CGACCCGGCCCCG	9941539	PASS	0	none	0	0	28	1e-6
chr18-079400367-CGCCCCG-CGCCCCCGGCCCCG	chr18	79400367	CGCCCCG	CGCCCCCGGCCCCG	9941539	PASS	0	none	0	0	28	1e-6
chr18-079400367-CGCCCCG-CGCCCCGGCCCCG	chr18	79400367	CGCCCCG	CGCCCCGGCCCCG	9941539	PASS	0	none	0.5162930000000006	5	28	0.5162930000000006
chr18-079400367-CGCCCCG-CGCCCCGGCCCCGGCCCCG	chr18	79400367	CGCCCCG	CGCCCCGGCCCCGGCCCCG	9941539	PASS	0	none	0.00151699999999999	0	28	0.00151699999999999
chr18-079400367-CGCCCCG-CGCCCGGCCCCG	chr18	79400367	CGCCCCG	CGCCCGGCCCCG	9941539	PASS	0	none	9e-6	0	28	9e-6
chr18-079400367-CGCCCCG-CGGCCCGGCCCCG	chr18	79400367	CGCCCCG	CGGCCCGGCCCCG	9941539	PASS	0	none	0	0	28	1e-6
chr18-079400367-CGCCCCG-TGCCCCG	chr18	79400367	CGCCCCG	TGCCCCG	9941539	PASS	0	none	0	0	28	1e-6
chr18-079400368-GC-*	chr18	79400368	GC	*	1070	VQSRTrancheINDEL95.00to96.00	0	none	4.05e-4	0	36	4.05e-4
chr18-079400368-GC-AC	chr18	79400368	GC	AC	1070	VQSRTrancheINDEL95.00to96.00	0	none	0	0	36	1e-6
chr18-079400368-GC-G	chr18	79400368	GC	G	1070	VQSRTrancheINDEL95.00to96.00	0	none	9e-6	0	36	9e-6
chr18-079400368-GC-GCCCCGAC	chr18	79400368	GC	GCCCCGAC	1070	VQSRTrancheINDEL95.00to96.00	0	none	0	0	36	1e-6
chr18-079400368-GC-TC	chr18	79400368	GC	TC	1070	VQSRTrancheINDEL95.00to96.00	0	none	2.2000000000000003e-5	0	36	2.2000000000000003e-5
chr18-079400369-C-*	chr18	79400369	C	*	1234.97	VQSRTrancheINDEL99.50to99.90	0	none	4.500000000000004e-4	0	30	4.500000000000004e-4
chr18-079400369-C-CCCCGG	chr18	79400369	C	CCCCGG	1234.97	VQSRTrancheINDEL99.50to99.90	0	none	5.2999999999999994e-5	0	30	5.2999999999999994e-5
chr18-079400369-C-CCCCGGA	chr18	79400369	C	CCCCGGA	1234.97	VQSRTrancheINDEL99.50to99.90	0	none	0	0	30	1e-6
chr18-079400369-C-CCCCGGT	chr18	79400369	C	CCCCGGT	1234.97	VQSRTrancheINDEL99.50to99.90	0	none	9e-6	0	30	9e-6
chr18-079400371-C-*	chr18	79400371	C	*	120	VQSRTrancheINDEL96.00to97.00	0	none	4.05e-4	0	34	4.05e-4
chr18-079400371-C-CCGGCCA	chr18	79400371	C	CCGGCCA	120	VQSRTrancheINDEL96.00to97.00	0	none	0	0	34	1e-6
chr18-079400371-C-G	chr18	79400371	C	G	120	VQSRTrancheINDEL96.00to97.00	0	none	0	0	34	1e-6
chr18-079400372-C-*	chr18	79400372	C	*	1483	VQSRTrancheINDEL97.00to99.00	0	none	4.05e-4	0	36	4.05e-4
chr18-079400372-C-A	chr18	79400372	C	A	1483	VQSRTrancheINDEL97.00to99.00	0	none	0	0	36	1e-6
chr18-079400372-C-CGGCCCT	chr18	79400372	C	CGGCCCT	1483	VQSRTrancheINDEL97.00to99.00	0	none	0	0	36	1e-6
chr18-079400372-C-G	chr18	79400372	C	G	1483	VQSRTrancheINDEL97.00to99.00	2.0136e-4	eas	3.6999999999999985e-5	0	36	2.0136e-4
chr18-079400372-C-T	chr18	79400372	C	T	1483	VQSRTrancheINDEL97.00to99.00	3.3e-7	nfe	9e-6	0	36	9e-6
chr18-079400373-G-*	chr18	79400373	G	*	202	VQSRTrancheINDEL97.00to99.00	0	none	3.830000000000003e-4	1	36	3.830000000000003e-4
chr18-079400373-G-A	chr18	79400373	G	A	202	VQSRTrancheINDEL97.00to99.00	0	none	0	0	36	1e-6
chr18-079400373-G-GGCCCCA	chr18	79400373	G	GGCCCCA	202	VQSRTrancheINDEL97.00to99.00	0	none	0	0	36	1e-6
chr18-079400373-G-GGCCCCC	chr18	79400373	G	GGCCCCC	202	VQSRTrancheINDEL97.00to99.00	0	none	0	0	36	1e-6
chr18-079400373-G-GGCCCCT	chr18	79400373	G	GGCCCCT	202	VQSRTrancheINDEL97.00to99.00	0	none	9e-6	0	36	9e-6
chr18-079400601-C-*	chr18	79400601	C	*	6378194	PASS	0	none	0	0	4	1e-6
chr18-079400601-C-A	chr18	79400601	C	A	6378194	PASS	0.98908	eas	0.6871440000000001	4	4	0.98908
chr18-079409978-T-*	chr18	79409978	T	*	90	PASS	0	none	0	0	20	1e-6
chr18-079409978-T-G	chr18	79409978	T	G	90	PASS	1.68e-6	nfe	8.9e-5	0	20	8.9e-5
chr18-079410006-C-*	chr18	79410006	C	*	10319464	PASS	0	none	1.6699999999999994e-4	0	42	1.6699999999999994e-4
chr18-079410006-C-T	chr18	79410006	C	T	10319464	PASS	0.92871	eas	0.7361770000000001	28	42	0.92871
chr18-079410428-C-A	chr18	79410428	C	A	423321	PASS	0	none	0	0	134	1e-6
chr18-079410428-C-T	chr18	79410428	C	T	423321	PASS	0.014017	nfe	0.00943299999999999	1	134	0.014017
chr18-079410477-C-A	chr18	79410477	C	A	3953118	PASS	0.12528	amr	0.06506900000000002	14	134	0.12528
chr18-079410479-G-A	chr18	79410479	G	A	260877	PASS	0.014776	afr	0.003727	1	134	0.014776
chr18-079410542-C-T	chr18	79410542	C	T	1806791	PASS	0.040247	nfe	0.028655	9	134	0.040247
chr18-079411061-T-A	chr18	79411061	T	A	53089017	PASS	6.8985e-4	mid	1.27e-4	0	134	6.8985e-4
chr18-079411061-T-G	chr18	79411061	T	G	53089017	PASS	0.84693	eas	0.6407330000000007	94	134	0.84693
chr18-079411344-C-G	chr18	79411344	C	G	64049	PASS	2.2191e-4	nfe	0.00118099999999999	1	134	0.00118099999999999
chr18-079411387-ACTC-A	chr18	79411387	ACTC	A	57009	PASS	0.0016598	mid	7.980000000000003e-4	1	134	0.0016598
chr18-079411387-ACTC-GCTC	chr18	79411387	ACTC	GCTC	57009	PASS	0	none	0	0	134	1e-6
chr18-079411387-ACTC-TCTC	chr18	79411387	ACTC	TCTC	57009	PASS	0	none	0	0	134	1e-6
chr18-079411390-C-*	chr18	79411390	C	*	10807	PASS	0	none	7.980000000000003e-4	1	134	7.980000000000003e-4
chr18-079411390-C-A	chr18	79411390	C	A	10807	PASS	4.4412e-4	nfe	1.0799999999999996e-4	0	134	4.4412e-4
chr18-079411480-T-C	chr18	79411480	T	C	167047	PASS	0.019775	mid	0.006628	1	134	0.019775
chr18-079411518-G-*	chr18	79411518	G	*	914183	PASS	0	none	9e-6	0	134	9e-6
chr18-079411518-G-A	chr18	79411518	G	A	914183	PASS	0.12606	amr	0.05934300000000002	14	134	0.12606
chr18-079411582-C-*	chr18	79411582	C	*	5244	PASS	0	none	0	0	14	1e-6
chr18-079411582-C-T	chr18	79411582	C	T	5244	PASS	0.0014276	nfe	5.850000000000005e-4	1	14	0.0014276
chr18-079448141-C-T	chr18	79448141	C	T	27941	PASS	0.084819	nfe	0.01390999999999998	0	0	0.084819
chr18-079448509-T-C	chr18	79448509	T	C	793474	PASS	0.23364	afr	0.10167800000000002	16	126	0.23364
chr18-079448760-G-A	chr18	79448760	G	A	42347	PASS	0.0020957	nfe	0.00101199999999999	2	134	0.0020957
chr18-079448922-C-T	chr18	79448922	C	T	2923829	PASS	0.10449	sas	0.06790700000000001	8	134	0.10449
chr18-079449015-A-G	chr18	79449015	A	G	10840448	PASS	0.73824	afr	0.3699159999999994	46	134	0.73824
chr18-079450850-G-A	chr18	79450850	G	A	104928	PASS	0.064327	afr	0.007742	1	134	0.064327
chr18-079450902-C-*	chr18	79450902	C	*	19241945	PASS	0	none	0	0	134	1e-6
chr18-079450902-C-T	chr18	79450902	C	T	19241945	PASS	0.99772	nfe	0.9889950000000004	133	134	0.99772
chr18-079450909-G-A	chr18	79450909	G	A	392688	PASS	0.032173	nfe	0.02192400000000001	6	134	0.032173
chr18-079451175-T-C	chr18	79451175	T	C	7317547	PASS	0.68733	afr	0.3749969999999995	45	134	0.68733
chr18-079451195-G-C	chr18	79451195	G	C	17734399	PASS	0	none	9e-6	0	134	9e-6
chr18-079451195-G-T	chr18	79451195	G	T	17734399	PASS	0.99781	nfe	0.9876940000000004	133	134	0.99781
chr18-079451595-T-C	chr18	79451595	T	C	517389	PASS	0.3437	afr	0.03561900000000002	1	134	0.3437
chr18-079451764-T-C	chr18	79451764	T	C	4383293	PASS	0.41959	afr	0.20873	20	134	0.41959
chr18-079451908-G-A	chr18	79451908	G	A	506451	PASS	0.063817	mid	0.04470500000000001	7	134	0.063817
chr18-079451956-C-T	chr18	79451956	C	T	402042	PASS	0.065275	nfe	0.045292	7	134	0.065275
chr18-079452002-A-G	chr18	79452002	A	G	89583	PASS	0.069594	afr	0.00924999999999998	1	134	0.069594
chr18-079452080-C-G	chr18	79452080	C	G	140012	PASS	0.16522	afr	0.01627200000000001	1	126	0.16522
chr18-079452083-A-G	chr18	79452083	A	G	124708	PASS	0.13696	afr	0.01406099999999998	1	122	0.13696
chr18-079452231-A-G	chr18	79452231	A	G	14571	PASS	0.047454	afr	0.00463	0	2	0.047454
chr18-079452281-G-A	chr18	79452281	G	A	19182	PASS	0.0057586	nfe	0.006244	0	0	0.006244
chr18-079461207-C-A	chr18	79461207	C	A	3457397	PASS	0.38287	afr	0.213179	24	134	0.38287
chr18-079461242-G-A	chr18	79461242	G	A	112261	PASS	0.03958	afr	0.005699	1	134	0.03958
chr18-079461264-C-T	chr18	79461264	C	T	5995368	PASS	0.38818	afr	0.21228900000000003	24	134	0.38818
chr18-079461278-G-A	chr18	79461278	G	A	6729626	PASS	0.42941	afr	0.218627	25	134	0.42941
chr18-079461278-G-C	chr18	79461278	G	C	6729626	PASS	0.0054402	afr	7.980000000000003e-4	0	134	0.0054402
chr18-079461420-C-CTGGGGTCTGCTGGAGCCACTGCGGGTCCCCAGAGCCTGGGAGGCTGGGGTCTGCTGGAGCCACTGCGGGTCCCCAGAGCCTGGGAGGG	chr18	79461420	C	CTGGGGTCTGCTGGAGCCACTGCGGGTCCCCAGAGCCTGGGAGGCTGGGGTCTGCTGGAGCCACTGCGGGTCCCCAGAGCCTGGGAGGG	6875199	VQSRTrancheINDEL99.50to99.90	0.0015835	eas	8.9e-5	0	134	0.0015835
chr18-079461420-C-CTGGGGTCTGCTGGAGCCACTGCGGGTCCCCAGAGCCTGGGAGGG	chr18	79461420	C	CTGGGGTCTGCTGGAGCCACTGCGGGTCCCCAGAGCCTGGGAGGG	6875199	VQSRTrancheINDEL99.50to99.90	0.51138	afr	0.216739	23	134	0.51138
chr18-079461420-C-CTGGGGTCTGCTGGAGCCACTGCGGGTCCCCAGAGCCTGGGAGGGTGGGGTCTGCTGGAGCCACTGCGGGTCCCCAGAGCCTGGGAGGG	chr18	79461420	C	CTGGGGTCTGCTGGAGCCACTGCGGGTCCCCAGAGCCTGGGAGGGTGGGGTCTGCTGGAGCCACTGCGGGTCCCCAGAGCCTGGGAGGG	6875199	VQSRTrancheINDEL99.50to99.90	2.732e-5	nfe	8.9e-5	0	134	8.9e-5
chr18-079461420-C-CTGGGGTCTGCTGGAGCCACTGCGGGTCCCCAGGCCTTGGGAGGG	chr18	79461420	C	CTGGGGTCTGCTGGAGCCACTGCGGGTCCCCAGGCCTTGGGAGGG	6875199	VQSRTrancheINDEL99.50to99.90	1.533e-5	nfe	2.2000000000000003e-5	0	134	2.2000000000000003e-5
chr18-079461420-C-CTGGGGTCTGCTGGAGCCACTGCGGGTCCCTAGAGCCTGGGAGGG	chr18	79461420	C	CTGGGGTCTGCTGGAGCCACTGCGGGTCCCTAGAGCCTGGGAGGG	6875199	VQSRTrancheINDEL99.50to99.90	0.015105	sas	0.00940699999999999	1	134	0.015105
chr18-079461420-C-CTGGGGTCTGCTGGAGCCACTGCGGGTTCCCAGAGCCTGGGAGGG	chr18	79461420	C	CTGGGGTCTGCTGGAGCCACTGCGGGTTCCCAGAGCCTGGGAGGG	6875199	VQSRTrancheINDEL99.50to99.90	9.4e-7	nfe	0	0	134	1e-6
chr18-079461420-C-CTGGGGTCTGCTGGAGCCACTGCGGTTCCCCAGAGCCTGGGAGGG	chr18	79461420	C	CTGGGGTCTGCTGGAGCCACTGCGGTTCCCCAGAGCCTGGGAGGG	6875199	VQSRTrancheINDEL99.50to99.90	0	none	0	0	134	1e-6
chr18-079461420-C-CTGGGGTCTGCTGGAGCCACTGTGGGTCCCCAAAGCCTGGGAGGG	chr18	79461420	C	CTGGGGTCTGCTGGAGCCACTGTGGGTCCCCAAAGCCTGGGAGGG	6875199	VQSRTrancheINDEL99.50to99.90	0.0038454	afr	6.340000000000003e-4	0	134	0.0038454
chr18-079461420-C-CTGGGGTCTGCTGGAGCCACTGTGGGTCCCCAGAGCCTGGGAGGG	chr18	79461420	C	CTGGGGTCTGCTGGAGCCACTGTGGGTCCCCAGAGCCTGGGAGGG	6875199	VQSRTrancheINDEL99.50to99.90	0.036226	afr	0.004979	1	134	0.036226
chr18-079461420-C-G	chr18	79461420	C	G	6875199	VQSRTrancheINDEL99.50to99.90	1.6328e-4	eas	9e-6	0	134	1.6328e-4
chr18-079467473-G-A	chr18	79467473	G	A	308811	PASS	0.12581	afr	0.01327799999999998	1	134	0.12581
chr18-079467476-A-G	chr18	79467476	A	G	6582862	PASS	0.61197	afr	0.3283579999999996	42	134	0.61197
chr18-079467554-C-T	chr18	79467554	C	T	259618	PASS	0.01417	nfe	0.01000699999999998	7	134	0.01417
chr18-079467603-G-A	chr18	79467603	G	A	909	PASS	1.9551e-4	nfe	0	1	134	1.9551e-4
chr18-079467678-G-A	chr18	79467678	G	A	412123	PASS	0.04022	nfe	0.029849	8	134	0.04022
chr18-079467809-T-G	chr18	79467809	T	G	1745	VQSRTrancheSNP99.80to99.90	6.545e-5	nfe	0.004656	0	8	0.004656
chr18-079467817-T-G	chr18	79467817	T	G	3915	VQSRTrancheSNP99.90to99.95	2.281e-5	nfe	0.01075899999999998	0	26	0.01075899999999998
chr18-079467831-T-C	chr18	79467831	T	C	920	PASS	0	none	0	0	82	1e-6
chr18-079467831-T-G	chr18	79467831	T	G	920	PASS	4.149e-5	afr	0.002137	0	82	0.002137
chr18-079467841-C-T	chr18	79467841	C	T	248	PASS	1.219e-4	amr	7.099999999999998e-5	0	96	1.219e-4
chr18-079467950-G-T	chr18	79467950	G	T	289237	PASS	0.16361	nfe	0.07076400000000001	5	46	0.16361
chr18-079468177-CAAA-*	chr18	79468177	CAAA	*	15845	PASS	0	none	0	0	0	1e-6
chr18-079468177-CAAA-AAAA	chr18	79468177	CAAA	AAAA	15845	PASS	0	none	6.080000000000004e-4	0	0	6.080000000000004e-4
chr18-079468177-CAAA-C	chr18	79468177	CAAA	C	15845	PASS	0	none	8.9e-5	0	0	8.9e-5
chr18-079468177-CAAA-CA	chr18	79468177	CAAA	CA	15845	PASS	0	none	6.540000000000003e-4	0	0	6.540000000000003e-4
chr18-079468177-CAAA-CAA	chr18	79468177	CAAA	CAA	15845	PASS	0	none	0.00919099999999998	0	0	0.00919099999999998
chr18-079468177-CAAA-CAAAA	chr18	79468177	CAAA	CAAAA	15845	PASS	0	none	0.00188499999999999	0	0	0.00188499999999999
chr18-079468177-CAAA-CAAAAA	chr18	79468177	CAAA	CAAAAA	15845	PASS	0	none	1.87e-4	0	0	1.87e-4
chr18-079468177-CAAA-CAAAAAA	chr18	79468177	CAAA	CAAAAAA	15845	PASS	0	none	9e-6	0	0	9e-6
chr18-079486226-AT-A	chr18	79486226	AT	A	202415.97	VQSRTrancheINDEL95.00to96.00	0.041836	afr	0.006163	0	132	0.041836
chr18-079486226-AT-ATT	chr18	79486226	AT	ATT	202415.97	VQSRTrancheINDEL95.00to96.00	0	none	0.022134	4	132	0.022134
chr18-079486406-T-G	chr18	79486406	T	G	39239592	PASS	0.54048	mid	0.43987999999999994	58	134	0.54048
chr18-079486444-C-T	chr18	79486444	C	T	4497851	PASS	0.14609	amr	0.05760500000000001	10	134	0.14609
chr18-079486538-G-A	chr18	79486538	G	A	191636	PASS	0.0041814	nfe	0.002515	1	134	0.0041814
chr18-079486978-G-A	chr18	79486978	G	A	14747333	PASS	0.60294	mid	0.49767999999999946	63	134	0.60294
chr18-079527075-G-A	chr18	79527075	G	A	46843	PASS	0.072145	amr	0.01584900000000002	0	0	0.072145
chr18-079527218-A-*	chr18	79527218	A	*	22133	PASS	0	none	9e-6	0	76	9e-6
chr18-079527218-A-C	chr18	79527218	A	C	22133	PASS	0	none	0	0	76	1e-6
chr18-079527218-A-G	chr18	79527218	A	G	22133	PASS	0.011969	sas	0.003899	1	76	0.011969
chr18-079527249-G-A	chr18	79527249	G	A	30318	PASS	0.0083313	nfe	0.004926	0	116	0.0083313
chr18-079527314-C-T	chr18	79527314	C	T	274971	PASS	0.10673	amr	0.034845	7	132	0.10673
chr18-079527385-T-A	chr18	79527385	T	A	7436512	PASS	0	none	9e-6	0	134	9e-6
chr18-079527385-T-C	chr18	79527385	T	C	7436512	PASS	0.91501	eas	0.60741	76	134	0.91501
chr18-079527385-T-G	chr18	79527385	T	G	7436512	PASS	0	none	9e-6	0	134	9e-6
chr18-079527562-G-A	chr18	79527562	G	A	3025	PASS	1.5445e-4	amr	9e-6	1	134	1.5445e-4
chr18-079527562-G-T	chr18	79527562	G	T	3025	PASS	3.1e-6	nfe	0	0	134	3.1e-6
chr18-079527652-GAA-AAA	chr18	79527652	GAA	AAA	1187050	PASS	0	none	0	0	134	1e-6
chr18-079527652-GAA-G	chr18	79527652	GAA	G	1187050	PASS	0.13365	amr	0.03932000000000001	7	134	0.13365
chr18-079527690-T-C	chr18	79527690	T	C	33689	PASS	0.0043938	sas	0.00164499999999999	1	134	0.0043938
chr18-079527776-A-G	chr18	79527776	A	G	1746315	PASS	0.27333	afr	0.07508600000000001	11	134	0.27333
chr18-079527796-C-T	chr18	79527796	C	T	757309	PASS	0.11226	amr	0.03679000000000001	7	134	0.11226
chr18-079528425-C-T	chr18	79528425	C	T	2499	PASS	0	none	0.00112799999999999	0	0	0.00112799999999999
chr18-079579562-C-T	chr18	79579562	C	T	29394	PASS	0	none	0.02131700000000002	0	0	0.02131700000000002
chr18-079612130-A-G	chr18	79612130	A	G	9202	PASS	0	none	0.005961	0	0	0.005961
chr18-079679258-A-G	chr18	79679258	A	G	9581619	PASS	0.78584	nfe	0.49948399999999954	0	0	0.78584
chr18-079679532-T-C	chr18	79679532	T	C	24879220	PASS	0.69569	sas	0.5121800000000005	0	0	0.69569
chr18-079679637-G-T	chr18	79679637	G	T	2967238	PASS	0.18061	nfe	0.112706	0	0	0.18061
chr18-079679756-G-*	chr18	79679756	G	*	2001942	PASS	0	none	9e-6	0	4	9e-6
chr18-079679756-G-A	chr18	79679756	G	A	2001942	PASS	0.19574	mid	0.15657500000000002	1	4	0.19574
chr18-079679844-G-T	chr18	79679844	G	T	3695264	PASS	0.40613	eas	0.3181749999999993	0	0	0.40613
chr18-079679891-T-C	chr18	79679891	T	C	5746	PASS	0	none	0	0	4	1e-6
chr18-079679891-T-G	chr18	79679891	T	G	5746	PASS	3.5e-7	nfe	0	0	4	1e-6
chr18-079679891-T-TGCGCTCTGAGCGCA	chr18	79679891	T	TGCGCTCTGAGCGCA	5746	PASS	0.0015549	nfe	4.260000000000005e-4	0	4	0.0015549
chr18-079679899-G-*	chr18	79679899	G	*	23848	PASS	0	none	1.0799999999999996e-4	0	22	1.0799999999999996e-4
chr18-079679899-G-A	chr18	79679899	G	A	23848	PASS	0	none	0	0	22	1e-6
chr18-079679899-G-C	chr18	79679899	G	C	23848	PASS	0.0058909	nfe	0.00186099999999999	0	22	0.0058909
chr18-079680063-C-A	chr18	79680063	C	A	415	PASS	0	none	9e-6	0	20	9e-6
chr18-079680063-C-T	chr18	79680063	C	T	415	PASS	0	none	2.2899999999999996e-4	0	20	2.2899999999999996e-4
chr18-079680128-T-*	chr18	79680128	T	*	10813709	PASS	0	none	0	0	60	1e-6
chr18-079680128-T-A	chr18	79680128	T	A	10813709	PASS	7.8e-7	nfe	1.47e-4	0	60	1.47e-4
chr18-079680128-T-G	chr18	79680128	T	G	10813709	PASS	0.68435	sas	0.5911710000000006	38	60	0.68435
chr18-079680133-G-A	chr18	79680133	G	A	1019736	PASS	3.2e-7	nfe	0	0	60	1e-6
chr18-079680133-G-C	chr18	79680133	G	C	1019736	PASS	0.13369	sas	0.056108	5	60	0.13369
chr18-079680133-G-T	chr18	79680133	G	T	1019736	PASS	8.77e-6	nfe	0	0	60	8.77e-6
chr18-079680160-G-*	chr18	79680160	G	*	99174	PASS	0	none	8.9e-5	0	68	8.9e-5
chr18-079680160-G-C	chr18	79680160	G	C	99174	PASS	0.012111	nfe	0.006127	1	68	0.012111
chr18-079680160-G-T	chr18	79680160	G	T	99174	PASS	3.3e-7	nfe	9e-6	0	68	9e-6
chr18-079680278-G-*	chr18	79680278	G	*	91	PASS	0	none	9e-6	0	78	9e-6
chr18-079680278-G-A	chr18	79680278	G	A	91	PASS	1.57e-6	nfe	2.2000000000000003e-5	0	78	2.2000000000000003e-5
chr18-079680278-G-T	chr18	79680278	G	T	91	PASS	0	none	0	0	78	1e-6
chr18-079680361-C-T	chr18	79680361	C	T	380610	PASS	0.14292	sas	0.03296600000000001	1	24	0.14292
chr18-079695227-C-T	chr18	79695227	C	T	526349	PASS	0.049373	afr	0.01152199999999998	1	134	0.049373
chr18-079695871-C-T	chr18	79695871	C	T	26339844	PASS	0.59559	amr	0.54998	79	134	0.59559
chr18-079696116-T-TGAGGAGGGCGGCTGCAG	chr18	79696116	T	TGAGGAGGGCGGCTGCAG	397591.97	VQSRTrancheINDEL99.90to99.95	0.011103	sas	0.004621	2	134	0.011103
chr18-079696116-T-TGAGGAGGGCGGCTGCAGGAGGAGGGCGGCTGCAG	chr18	79696116	T	TGAGGAGGGCGGCTGCAGGAGGAGGGCGGCTGCAG	397591.97	VQSRTrancheINDEL99.90to99.95	0	none	0	0	134	1e-6
chr18-079696157-G-A	chr18	79696157	G	A	26945	PASS	0.0051896	eas	2.7300000000000035e-4	1	132	0.0051896
chr18-079696161-G-A	chr18	79696161	G	A	3339181	PASS	0.14177	sas	0.06263	8	132	0.14177
chr18-079696172-A-G	chr18	79696172	A	G	43741574	PASS	0.80324	nfe	0.7770470000000006	110	134	0.80324
chr18-079696197-A-G	chr18	79696197	A	G	229757	PASS	0.0069646	nfe	0.004544	1	132	0.0069646
chr18-079698037-T-C	chr18	79698037	T	C	16618657	PASS	0.41565	eas	0.35594399999999976	50	134	0.41565
chr18-079702594-G-A	chr18	79702594	G	A	4438	PASS	0	none	0.003208	0	0	0.003208
chr18-079704715-G-A	chr18	79704715	G	A	2625921	PASS	0.14619	sas	0.054077	8	134	0.14619
chr18-079705004-AAAG-A	chr18	79705004	AAAG	A	3257803.97	PASS	0.1456	sas	0.05228600000000002	8	134	0.1456
chr18-079705044-G-A	chr18	79705044	G	A	2219	PASS	1.54e-5	nfe	9e-6	1	134	1.54e-5
chr18-079710359-C-T	chr18	79710359	C	T	27131	PASS	0.011578	amr	5.180000000000002e-4	1	134	0.011578
chr18-079710451-G-A	chr18	79710451	G	A	1466797	PASS	0.063305	nfe	0.038361	8	134	0.063305
chr18-079710451-G-T	chr18	79710451	G	T	1466797	PASS	0	none	9e-6	0	134	9e-6
chr18-079710531-CT-C	chr18	79710531	CT	C	5102.97	VQSRTrancheINDEL95.00to96.00	4.5702e-4	nfe	0.00134999999999999	0	118	0.00134999999999999
chr18-079710531-CT-CTT	chr18	79710531	CT	CTT	5102.97	VQSRTrancheINDEL95.00to96.00	0	none	0.00156999999999999	0	118	0.00156999999999999
chr18-079710531-CT-CTTT	chr18	79710531	CT	CTTT	5102.97	VQSRTrancheINDEL95.00to96.00	0	none	9e-6	0	118	9e-6
chr18-079713086-G-A	chr18	79713086	G	A	8734049	PASS	0.29405	afr	0.18676	29	134	0.29405
chr18-079713127-C-T	chr18	79713127	C	T	4807548	PASS	0.19224	nfe	0.129491	18	134	0.19224
chr18-079714771-G-A	chr18	79714771	G	A	196466	PASS	0.0052505	nfe	0.00186699999999999	2	134	0.0052505
chr18-079714921-G-A	chr18	79714921	G	A	17710160	PASS	0.2435	mid	0.17722100000000002	28	134	0.2435
chr18-079714979-C-T	chr18	79714979	C	T	6451	PASS	4.168e-5	nfe	9e-6	1	134	4.168e-5
chr18-079715187-TGGAGGA-T	chr18	79715187	TGGAGGA	T	5089683.97	PASS	1.588e-5	sas	0	0	134	1.588e-5
chr18-079715187-TGGAGGA-TGGA	chr18	79715187	TGGAGGA	TGGA	5089683.97	PASS	0	none	0.003094	0	134	0.003094
chr18-079715187-TGGAGGA-TGGAGGAGGA	chr18	79715187	TGGAGGA	TGGAGGAGGA	5089683.97	PASS	0	none	0.039506	6	134	0.039506
chr18-079715455-G-A	chr18	79715455	G	A	4788009	PASS	0.14509	sas	0.053382	8	134	0.14509
chr18-079715659-A-AGCC	chr18	79715659	A	AGCC	2603455	PASS	0	none	0	0	134	1e-6
chr18-079715659-A-G	chr18	79715659	A	G	2603455	PASS	0.14597	afr	0.06707700000000001	8	134	0.14597
chr18-079717515-C-G	chr18	79717515	C	G	8328926	PASS	0	none	2.2000000000000003e-5	0	134	2.2000000000000003e-5
chr18-079717515-C-T	chr18	79717515	C	T	8328926	PASS	0.19238	nfe	0.129383	18	134	0.19238
chr18-079717705-G-A	chr18	79717705	G	A	467638	PASS	0.022176	afr	0.0036	1	134	0.022176
chr18-079717705-G-T	chr18	79717705	G	T	467638	PASS	0.0019076	nfe	5.41e-4	0	134	0.0019076
chr18-079718011-C-T	chr18	79718011	C	T	4067125	PASS	0.14567	sas	0.05335500000000001	8	134	0.14567
chr18-079718117-G-A	chr18	79718117	G	A	387802	PASS	0.013377	nfe	0.008391	1	134	0.013377
chr18-079718166-G-A	chr18	79718166	G	A	3889895	PASS	0.1782	nfe	0.123117	18	134	0.1782
chr18-079728825-G-A	chr18	79728825	G	A	2099538	PASS	0.14233	sas	0.05048200000000002	8	104	0.14233
chr18-079729009-G-A	chr18	79729009	G	A	5718	PASS	1.6313e-4	nfe	9e-6	1	134	1.6313e-4
chr18-079729120-G-A	chr18	79729120	G	A	12748	PASS	6.8797e-4	nfe	1.27e-4	1	134	6.8797e-4
chr18-079729169-G-A	chr18	79729169	G	A	6492722	PASS	0.3009	afr	0.212721	26	134	0.3009
chr18-079736091-C-G	chr18	79736091	C	G	410	PASS	3.36e-6	nfe	0	1	132	3.36e-6
chr18-079736127-G-T	chr18	79736127	G	T	230	PASS	7.35e-6	sas	0	1	134	7.35e-6
chr18-079736156-G-T	chr18	79736156	G	T	19824	PASS	7.7507e-4	nfe	8.210000000000002e-4	1	134	8.210000000000002e-4
chr18-079736160-TC-T	chr18	79736160	TC	T	1860.97	PASS	1.2588e-4	nfe	2.2000000000000003e-5	1	134	1.2588e-4
chr18-079736177-C-T	chr18	79736177	C	T	83294	PASS	0.018664	afr	0.004544	1	134	0.018664
chr18-079736178-G-A	chr18	79736178	G	A	550040	PASS	0.17996	eas	0.03115100000000001	4	134	0.17996
chr18-079753509-G-A	chr18	79753509	G	A	64989	PASS	0.0043158	mid	0.00118099999999999	1	134	0.0043158
chr18-079753721-T-C	chr18	79753721	T	C	77837677	PASS	0.99576	nfe	0.9550400000000002	133	134	0.99576
chr18-079753804-G-T	chr18	79753804	G	T	204536	PASS	0.0073691	afr	0.003906	1	134	0.0073691
chr18-079753841-G-A	chr18	79753841	G	A	8165707	PASS	0.24256	nfe	0.185844	26	134	0.24256
chr18-079863611-G-C	chr18	79863611	G	C	2337761	PASS	0.58754	nfe	0.17894100000000002	14	28	0.58754
chr18-079863691-GGGC-*	chr18	79863691	GGGC	*	3149539.97	PASS	0	none	0	0	58	1e-6
chr18-079863691-GGGC-G	chr18	79863691	GGGC	G	3149539.97	PASS	2.0674e-4	sas	0.002135	0	58	0.002135
chr18-079863691-GGGC-GGGCGGC	chr18	79863691	GGGC	GGGCGGC	3149539.97	PASS	0	none	0.138888	18	58	0.138888
chr18-079863691-GGGC-GGGCGGCGGC	chr18	79863691	GGGC	GGGCGGCGGC	3149539.97	PASS	0	none	9e-6	0	58	9e-6
chr18-079863711-G-*	chr18	79863711	G	*	19951	PASS	0	none	9e-6	0	52	9e-6
chr18-079863711-G-A	chr18	79863711	G	A	19951	PASS	0.027226	eas	6.550000000000003e-4	0	52	0.027226
chr18-079863857-G-*	chr18	79863857	G	*	459	PASS	0	none	0	0	34	1e-6
chr18-079863857-G-A	chr18	79863857	G	A	459	PASS	0	none	1.27e-4	0	34	1.27e-4
chr18-079863857-G-C	chr18	79863857	G	C	459	PASS	2.8e-6	nfe	0	0	34	2.8e-6
chr18-079863884-C-*	chr18	79863884	C	*	53	PASS	0	none	0	0	42	1e-6
chr18-079863884-C-A	chr18	79863884	C	A	53	PASS	0	none	9e-6	0	42	9e-6
chr18-079863884-C-G	chr18	79863884	C	G	53	PASS	3.2e-7	nfe	0	0	42	1e-6
chr18-079863884-C-T	chr18	79863884	C	T	53	PASS	0	none	0	0	42	1e-6
chr18-079863898-CT-*	chr18	79863898	CT	*	33543	PASS	0	none	5.2999999999999994e-5	0	48	5.2999999999999994e-5
chr18-079863898-CT-AT	chr18	79863898	CT	AT	33543	PASS	0	none	0	0	48	1e-6
chr18-079863898-CT-C	chr18	79863898	CT	C	33543	PASS	3.2e-7	nfe	0	0	48	1e-6
chr18-079863898-CT-TT	chr18	79863898	CT	TT	33543	PASS	0	none	0.002409	0	48	0.002409
chr18-079863958-C-A	chr18	79863958	C	A	170	PASS	0	none	0	0	32	1e-6
chr18-079863958-C-T	chr18	79863958	C	T	170	PASS	0	none	1.0799999999999996e-4	0	32	1.0799999999999996e-4
chr18-079864386-G-*	chr18	79864386	G	*	27471	PASS	0	none	2.720000000000003e-4	0	0	2.720000000000003e-4
chr18-079864386-G-A	chr18	79864386	G	A	27471	PASS	0.0016224	mid	0.005858	0	0	0.005858
chr18-079864386-G-C	chr18	79864386	G	C	27471	PASS	0	none	0	0	0	1e-6
chr18-079899553-C-T	chr18	79899553	C	T	3691117	PASS	0.11042	nfe	0.08420100000000003	12	134	0.11042
chr18-079899561-G-T	chr18	79899561	G	T	5126323	PASS	0.13786	nfe	0.124919	21	134	0.13786
chr18-079900015-T-C	chr18	79900015	T	C	924554	PASS	0.32275	eas	0.094232	12	80	0.32275
chr18-079900024-T-C	chr18	79900024	T	C	84630	PASS	0.020948	nfe	0.00939099999999999	2	74	0.020948
chr18-079903394-G-A	chr18	79903394	G	A	125361	PASS	0.16884	nfe	0.05883500000000002	0	0	0.16884
chr18-079903409-C-A	chr18	79903409	C	A	103572	PASS	0	none	0	0	0	1e-6
chr18-079903409-C-G	chr18	79903409	C	G	103572	PASS	0.13663	afr	0.04789200000000002	0	0	0.13663
chr18-079903409-C-T	chr18	79903409	C	T	103572	PASS	0	none	2.2899999999999996e-4	0	0	2.2899999999999996e-4
chr18-079903671-CTTGGGCTCAGACG-C	chr18	79903671	CTTGGGCTCAGACG	C	315911.97	PASS	0.23723	eas	0.02753100000000001	1	122	0.23723
chr18-079903682-A-*	chr18	79903682	A	*	129	PASS	0	none	0.02753600000000001	1	128	0.02753600000000001
chr18-079903682-A-G	chr18	79903682	A	G	129	PASS	1.0735e-4	sas	0	0	128	1.0735e-4
chr18-079903683-C-*	chr18	79903683	C	*	4847	PASS	0	none	0.02753700000000001	1	130	0.02753700000000001
chr18-079903683-C-T	chr18	79903683	C	T	4847	PASS	0.015932	eas	3.160000000000005e-4	0	130	0.015932
chr18-079903684-G-*	chr18	79903684	G	*	228	PASS	0	none	0.027514	1	132	0.027514
chr18-079903684-G-A	chr18	79903684	G	A	228	PASS	1.8647e-4	eas	0	0	132	1.8647e-4
chr18-079903807-A-*	chr18	79903807	A	*	3302	VQSRTrancheINDEL99.50to99.90	0	none	9e-6	0	76	9e-6
chr18-079903807-A-AC	chr18	79903807	A	AC	3302	VQSRTrancheINDEL99.50to99.90	0	none	0	0	76	1e-6
chr18-079903807-A-C	chr18	79903807	A	C	3302	VQSRTrancheINDEL99.50to99.90	0.0018293	afr	0.004409	2	76	0.004409
chr18-079903813-ACT-*	chr18	79903813	ACT	*	6438	VQSRTrancheINDEL99.50to99.90	0	none	9e-6	0	66	9e-6
chr18-079903813-ACT-A	chr18	79903813	ACT	A	6438	VQSRTrancheINDEL99.50to99.90	0	none	0	0	66	1e-6
chr18-079903813-ACT-CCT	chr18	79903813	ACT	CCT	6438	VQSRTrancheINDEL99.50to99.90	0	none	0.007391	2	66	0.007391
chr18-079903815-T-*	chr18	79903815	T	*	91576	ExcessHet	0	none	9e-6	0	46	9e-6
chr18-079903815-T-A	chr18	79903815	T	A	91576	ExcessHet	0.15346	eas	0.045529	18	46	0.15346
chr18-079903820-ACCCT-*	chr18	79903820	ACCCT	*	4623	VQSRTrancheINDEL99.50to99.90	0	none	0	0	72	1e-6
chr18-079903820-ACCCT-A	chr18	79903820	ACCCT	A	4623	VQSRTrancheINDEL99.50to99.90	0	none	0	0	72	1e-6
chr18-079903820-ACCCT-CCCCT	chr18	79903820	ACCCT	CCCCT	4623	VQSRTrancheINDEL99.50to99.90	0	none	0.005741	3	72	0.005741
chr18-079903824-T-*	chr18	79903824	T	*	52007	ExcessHet	0	none	0	0	58	1e-6
chr18-079903824-T-A	chr18	79903824	T	A	52007	ExcessHet	0.093303	afr	0.030212	13	58	0.093303
chr18-079903824-T-C	chr18	79903824	T	C	52007	ExcessHet	5.369e-5	afr	0	0	58	5.369e-5
chr18-079903824-T-G	chr18	79903824	T	G	52007	ExcessHet	4.6e-6	nfe	0	0	58	4.6e-6
chr18-079903826-A-*	chr18	79903826	A	*	65	PASS	0	none	0	0	132	1e-6
chr18-079903826-A-C	chr18	79903826	A	C	65	PASS	0	none	9e-6	1	132	9e-6
chr18-079903826-A-T	chr18	79903826	A	T	65	PASS	6.21e-6	nfe	5.2999999999999994e-5	0	132	5.2999999999999994e-5
chr18-079903835-A-*	chr18	79903835	A	*	877	PASS	0	none	0	0	108	1e-6
chr18-079903835-A-C	chr18	79903835	A	C	877	PASS	1.3994e-4	nfe	0.00117999999999999	0	108	0.00117999999999999
chr18-079903858-TG-*	chr18	79903858	TG	*	1747	VQSRTrancheINDEL99.50to99.90	0	none	0	0	102	1e-6
chr18-079903858-TG-AG	chr18	79903858	TG	AG	1747	VQSRTrancheINDEL99.50to99.90	0	none	0.002063	0	102	0.002063
chr18-079903858-TG-T	chr18	79903858	TG	T	1747	VQSRTrancheINDEL99.50to99.90	0	none	9e-6	0	102	9e-6
chr18-079903859-G-*	chr18	79903859	G	*	237	PASS	0	none	2.2000000000000003e-5	0	128	2.2000000000000003e-5
chr18-079903859-G-T	chr18	79903859	G	T	237	PASS	7.447e-5	nfe	2.7300000000000035e-4	0	128	2.7300000000000035e-4
chr18-079903863-A-C	chr18	79903863	A	C	13155266	PASS	6.223e-5	eas	4.950000000000003e-4	0	134	4.950000000000003e-4
chr18-079903863-A-G	chr18	79903863	A	G	13155266	PASS	0.66664	amr	0.5298220000000007	86	134	0.66664
chr18-079903896-A-G	chr18	79903896	A	G	24065305	PASS	0.92324	sas	0.8017230000000007	108	134	0.92324
chr18-079903940-G-A	chr18	79903940	G	A	14481265	PASS	0.42082	mid	0.3814289999999997	53	134	0.42082
chr18-079904294-CA-C	chr18	79904294	CA	C	522.97	VQSRTrancheINDEL99.50to99.90	1.6e-6	nfe	0	1	134	1.6e-6
chr18-079919119-C-A	chr18	79919119	C	A	2582	VQSRTrancheSNP99.90to99.95	5.285e-5	eas	9.87999999999999e-4	1	124	9.87999999999999e-4
chr18-079919474-C-CA	chr18	79919474	C	CA	98225	PASS	3.5602e-4	afr	3.6999999999999985e-5	0	82	3.5602e-4
chr18-079919474-C-CG	chr18	79919474	C	CG	98225	PASS	3.9721e-4	nfe	1.88e-4	0	82	3.9721e-4
chr18-079919474-C-CGGAACCGAGTGAGAGGTCAAGGTCAGTGAGGAGAGACAGGAACCAAGGGAGAGGTCAAGCTCAGTGGGGAGAGAT	chr18	79919474	C	CGGAACCGAGTGAGAGGTCAAGGTCAGTGAGGAGAGACAGGAACCAAGGGAGAGGTCAAGCTCAGTGGGGAGAGAT	98225	PASS	0.0026213	eas	0.00154399999999999	1	82	0.0026213
chr18-079919474-C-CGGAACCGAGTGAGAGGTCAAGGTCAGTGAGGAGAGACAGGAACCAAGGGAGAGGTCAAGCTCAGTGGGGAGAGATGGAACCGAGGGAGAGGTCAAGGTCAGTGGGGAGAGAT	chr18	79919474	C	CGGAACCGAGTGAGAGGTCAAGGTCAGTGAGGAGAGACAGGAACCAAGGGAGAGGTCAAGCTCAGTGGGGAGAGATGGAACCGAGGGAGAGGTCAAGGTCAGTGGGGAGAGAT	98225	PASS	0	none	0	0	82	1e-6
chr18-079919474-C-CGGAACCGAGTGAGAGGTCAAGGTCAGTGAGGAGAGACAGGAACCGAGGGAGAGGTCAAGCTCAGTGGGGAGAGACAGGAACCGAGGGAGAGGTCAAGCTCAGTGGGGAGAGAT	chr18	79919474	C	CGGAACCGAGTGAGAGGTCAAGGTCAGTGAGGAGAGACAGGAACCGAGGGAGAGGTCAAGCTCAGTGGGGAGAGACAGGAACCGAGGGAGAGGTCAAGCTCAGTGGGGAGAGAT	98225	PASS	0	none	3.6999999999999985e-5	0	82	3.6999999999999985e-5
chr18-079919474-C-CGGAACCGAGTGAGAGGTCAAGGTCAGTGAGGAGAGACAGGAACCGAGGGAGAGGTCAAGCTCAGTGGGGAGAGAT	chr18	79919474	C	CGGAACCGAGTGAGAGGTCAAGGTCAGTGAGGAGAGACAGGAACCGAGGGAGAGGTCAAGCTCAGTGGGGAGAGAT	98225	PASS	6.9644e-4	afr	2.08e-4	0	82	6.9644e-4
chr18-079919474-C-CGGAACCGAGTGAGAGGTCAAGGTCAGTGAGGAGAGACAGGAACTGAGGGAGAGGTCAAGCTCAGTGGGGAGAGAT	chr18	79919474	C	CGGAACCGAGTGAGAGGTCAAGGTCAGTGAGGAGAGACAGGAACTGAGGGAGAGGTCAAGCTCAGTGGGGAGAGAT	98225	PASS	0.0018652	afr	8.440000000000002e-4	0	82	0.0018652
chr18-079919474-C-CGGAACCGAGTGAGAGGTCAAGGTCAGTGAGGAGAGACGGAACCGAGTGAGAGGTCAAGGTCAGTGAGGAGAGACAGGAACCGAGGGAGAGGTCAAGCTCAGTGGGGAGAGAT	chr18	79919474	C	CGGAACCGAGTGAGAGGTCAAGGTCAGTGAGGAGAGACGGAACCGAGTGAGAGGTCAAGGTCAGTGAGGAGAGACAGGAACCGAGGGAGAGGTCAAGCTCAGTGGGGAGAGAT	98225	PASS	0.0010895	afr	1.88e-4	0	82	0.0010895
chr18-079919474-C-CGGAACCGAGTGAGAGGTCAAGGTCAGTGGGGAGAGACAGGAACCGAGGGAGAGGTCAAGCTCAGTGGGGAGAGACA	chr18	79919474	C	CGGAACCGAGTGAGAGGTCAAGGTCAGTGGGGAGAGACAGGAACCGAGGGAGAGGTCAAGCTCAGTGGGGAGAGACA	98225	PASS	0.0010531	afr	3.6999999999999985e-5	0	82	0.0010531
chr18-079919474-C-CGGAACTGAGTGAGAGGTCAAGGTCAGTGGGGAGAGACAGGAACCGAGGGAGAGGTCAAGCTCAGTGGGGAGAGACA	chr18	79919474	C	CGGAACTGAGTGAGAGGTCAAGGTCAGTGGGGAGAGACAGGAACCGAGGGAGAGGTCAAGCTCAGTGGGGAGAGACA	98225	PASS	0	none	0	0	82	1e-6
chr18-079919474-C-T	chr18	79919474	C	T	98225	PASS	0.0019783	afr	0.00120299999999999	0	82	0.0019783
chr18-079919503-G-*	chr18	79919503	G	*	1652044	PASS	0	none	0.00188699999999999	0	38	0.00188699999999999
chr18-079919503-G-A	chr18	79919503	G	A	1652044	PASS	0.51498	amr	0.09104600000000002	9	38	0.51498
chr18-079919503-G-GA	chr18	79919503	G	GA	1652044	PASS	0.0028634	afr	9.620000000000004e-4	0	38	0.0028634
chr18-079919503-G-GGAGAGACAGGAACCAAGGGAGAGGTCAAGCTCAGTGGGGAGAGATGGAACCAAGTGAGAGGTCAAGGTCAGTGA	chr18	79919503	G	GGAGAGACAGGAACCAAGGGAGAGGTCAAGCTCAGTGGGGAGAGATGGAACCAAGTGAGAGGTCAAGGTCAGTGA	1652044	PASS	3.622e-5	nfe	1.0799999999999996e-4	0	38	1.0799999999999996e-4
chr18-079919503-G-GGAGAGACAGGAACCAAGGGAGAGGTCAAGCTCAGTGGGGAGAGATGGAACCGAGTGAGAGGTCAAGGTCAGTGGGGAGAGACGGAACCAAGTGAGAGGTCAAGGTCAGTGA	chr18	79919503	G	GGAGAGACAGGAACCAAGGGAGAGGTCAAGCTCAGTGGGGAGAGATGGAACCGAGTGAGAGGTCAAGGTCAGTGGGGAGAGACGGAACCAAGTGAGAGGTCAAGGTCAGTGA	1652044	PASS	0	none	0	0	38	1e-6
chr18-079919503-G-GGAGAGACAGGAACCAAGGGAGAGGTCAAGCTCAGTGGGGAGAGATGGAACCGAGTGAGAGGTCAAGGTCAGTGGGGAGAGACGGAACCGAGGGAGAGGTCAAGGTCAGTGGGGAGAGATGGAACCAAGTGAGAGGTCAAGGTCAGTGA	chr18	79919503	G	GGAGAGACAGGAACCAAGGGAGAGGTCAAGCTCAGTGGGGAGAGATGGAACCGAGTGAGAGGTCAAGGTCAGTGGGGAGAGACGGAACCGAGGGAGAGGTCAAGGTCAGTGGGGAGAGATGGAACCAAGTGAGAGGTCAAGGTCAGTGA	1652044	PASS	0	none	0	0	38	1e-6
chr18-079919503-G-GGAGAGACAGGAACCAAGGGAGAGGTCAAGCTCAGTGGGGAGAGATGGAACCGAGTGAGAGGTCAAGGTCAGTGGGGAGAGACGGAACCGAGTGAGAGGTCAAGGTCAGTGA	chr18	79919503	G	GGAGAGACAGGAACCAAGGGAGAGGTCAAGCTCAGTGGGGAGAGATGGAACCGAGTGAGAGGTCAAGGTCAGTGGGGAGAGACGGAACCGAGTGAGAGGTCAAGGTCAGTGA	1652044	PASS	0	none	6.999999999999998e-5	0	38	6.999999999999998e-5
chr18-079919503-G-GGAGAGACAGGAACCAAGGGAGAGGTCAAGCTCAGTGGGGAGAGATGGAACCGAGTGAGAGGTCAAGGTCAGTGGGGAGAGACGGAACCGAGTGAGAGGTCAAGGTCAGTGAGGAGAGACAGGAACCGAGGGAGAGGTCAAGCTCAGTGGGGAGAGACGGAACCGAGTGAGAGGTCAAGGTCAGTGGGGAGAGACAGGAACCGAGGGAGAGGTCAAGGTCAGTGGGGAGAGATGGAACCAAGTGAGAGGTCAAGGTCAGTGA	chr18	79919503	G	GGAGAGACAGGAACCAAGGGAGAGGTCAAGCTCAGTGGGGAGAGATGGAACCGAGTGAGAGGTCAAGGTCAGTGGGGAGAGACGGAACCGAGTGAGAGGTCAAGGTCAGTGAGGAGAGACAGGAACCGAGGGAGAGGTCAAGCTCAGTGGGGAGAGACGGAACCGAGTGAGAGGTCAAGGTCAGTGGGGAGAGACAGGAACCGAGGGAGAGGTCAAGGTCAGTGGGGAGAGATGGAACCAAGTGAGAGGTCAAGGTCAGTGA	1652044	PASS	0	none	5.2999999999999994e-5	0	38	5.2999999999999994e-5
chr18-079919503-G-GGAGAGACAGGAACCAAGGGAGAGGTCAAGCTCAGTGGGGAGAGATGGAACCGAGTGAGAGGTCAAGGTCAGTGGGGAGAGACGGAACCGAGTGAGAGGTCAAGGTCAGTGAGGAGAGACAGGAACCGAGGGAGAGGTCAAGCTCAGTGGGGAGAGATGGAACCGAGTGAGAGGTCAAGGTCAGTGA	chr18	79919503	G	GGAGAGACAGGAACCAAGGGAGAGGTCAAGCTCAGTGGGGAGAGATGGAACCGAGTGAGAGGTCAAGGTCAGTGGGGAGAGACGGAACCGAGTGAGAGGTCAAGGTCAGTGAGGAGAGACAGGAACCGAGGGAGAGGTCAAGCTCAGTGGGGAGAGATGGAACCGAGTGAGAGGTCAAGGTCAGTGA	1652044	PASS	0	none	0	0	38	1e-6
chr18-079919503-G-GGAGAGACAGGAACCAAGGGAGAGGTCAAGCTCAGTGGGGAGAGATGGAACCGAGTGAGAGGTCAAGGTCAGTGGGGAGAGACGGAACCGAGTGAGAGGTCAAGGTCAGTGAGGAGAGACAGGAACCGAGGGAGAGGTCAAGCTCAGTGGGGAGAGATGGACCAAGTGAGAAGTCAAGGTCACGGA	chr18	79919503	G	GGAGAGACAGGAACCAAGGGAGAGGTCAAGCTCAGTGGGGAGAGATGGAACCGAGTGAGAGGTCAAGGTCAGTGGGGAGAGACGGAACCGAGTGAGAGGTCAAGGTCAGTGAGGAGAGACAGGAACCGAGGGAGAGGTCAAGCTCAGTGGGGAGAGATGGACCAAGTGAGAAGTCAAGGTCACGGA	1652044	PASS	0	none	0	0	38	1e-6
chr18-079919503-G-GGAGAGACAGGAACCGAGGGAGAGGTCAAGCTCAGTGGGGAGAGACGGAACCGAGTGAGAGGTCAAGGTCAGTGGGGAGAGATGGAACCAAGTGAGAGGTCAAGGTCAGTGA	chr18	79919503	G	GGAGAGACAGGAACCGAGGGAGAGGTCAAGCTCAGTGGGGAGAGACGGAACCGAGTGAGAGGTCAAGGTCAGTGGGGAGAGATGGAACCAAGTGAGAGGTCAAGGTCAGTGA	1652044	PASS	0	none	0	0	38	1e-6
chr18-079919503-G-GGAGAGACAGGAACCGAGGGAGAGGTCAAGCTCAGTGGGGAGAGATGGAACCAAGTGAGAGGTCAAGGTCAGTGA	chr18	79919503	G	GGAGAGACAGGAACCGAGGGAGAGGTCAAGCTCAGTGGGGAGAGATGGAACCAAGTGAGAGGTCAAGGTCAGTGA	1652044	PASS	0	none	9e-6	0	38	9e-6
chr18-079919503-G-GGAGAGACGGAACCGAGTGAGAGGTCAAGGTCAGTGA	chr18	79919503	G	GGAGAGACGGAACCGAGTGAGAGGTCAAGGTCAGTGA	1652044	PASS	1.3723e-4	afr	6.999999999999998e-5	0	38	1.3723e-4
chr18-079919503-G-GGAGAGACGGAACCGAGTGAGAGGTCAAGGTCAGTGAGGAGAGACAGGAACCGAGGGAGAGGTCAAGCTCAGTGGGGAGAGACGGAACCGAGTGAGAGGTCAAGGTCAGTGGGGAGAGACAGGAACCGAGGGAGAGGTCAAGGTCAGTGGGGAGAGATGGAACCAAGTGAGAGGTCAAGGTCAGTGA	chr18	79919503	G	GGAGAGACGGAACCGAGTGAGAGGTCAAGGTCAGTGAGGAGAGACAGGAACCGAGGGAGAGGTCAAGCTCAGTGGGGAGAGACGGAACCGAGTGAGAGGTCAAGGTCAGTGGGGAGAGACAGGAACCGAGGGAGAGGTCAAGGTCAGTGGGGAGAGATGGAACCAAGTGAGAGGTCAAGGTCAGTGA	1652044	PASS	0	none	0	0	38	1e-6
chr18-079919503-G-GGAGAGACGGAACCGAGTGAGAGGTCAAGGTCAGTGAGGAGAGACAGGAACCGAGGGAGAGGTCAAGCTCAGTGGGGAGAGACGGAACCGAGTGAGAGGTCAAGGTCAGTGGGGAGAGATGGAACCAAGTGAGAGGTCAAGGTCAGTGA	chr18	79919503	G	GGAGAGACGGAACCGAGTGAGAGGTCAAGGTCAGTGAGGAGAGACAGGAACCGAGGGAGAGGTCAAGCTCAGTGGGGAGAGACGGAACCGAGTGAGAGGTCAAGGTCAGTGGGGAGAGATGGAACCAAGTGAGAGGTCAAGGTCAGTGA	1652044	PASS	0	none	3.6999999999999985e-5	0	38	3.6999999999999985e-5
chr18-079919503-G-GGGAGAGACAGGAACCGAGGGAGAGGTCAAGCTCAGTGGGGAGAGATGGAACCAAGTGAGAGGTCAAGGTCAGTGA	chr18	79919503	G	GGGAGAGACAGGAACCGAGGGAGAGGTCAAGCTCAGTGGGGAGAGATGGAACCAAGTGAGAGGTCAAGGTCAGTGA	1652044	PASS	0	none	0	0	38	1e-6
chr18-079919503-G-GGGAGAGACAGGAACCGAGGGAGAGGTCAAGGTCAGTGGGGAGAGATGGAACCAAGTGAGAGGTCAAGGTCAGTGA	chr18	79919503	G	GGGAGAGACAGGAACCGAGGGAGAGGTCAAGGTCAGTGGGGAGAGATGGAACCAAGTGAGAGGTCAAGGTCAGTGA	1652044	PASS	1.45e-5	nfe	5.4e-4	0	38	5.4e-4
chr18-079919503-G-T	chr18	79919503	G	T	1652044	PASS	0	none	0	0	38	1e-6
chr18-079919511-CAGGAACCGAGGGAGAGGTCAAGGTCAGTGGGGAGAGACA-*	chr18	79919511	CAGGAACCGAGGGAGAGGTCAAGGTCAGTGGGGAGAGACA	*	5441546.97	VQSRTrancheINDEL99.00to99.50	0	none	0.00191599999999999	0	102	0.00191599999999999
chr18-079919511-CAGGAACCGAGGGAGAGGTCAAGGTCAGTGGGGAGAGACA-C	chr18	79919511	CAGGAACCGAGGGAGAGGTCAAGGTCAGTGGGGAGAGACA	C	5441546.97	VQSRTrancheINDEL99.00to99.50	5.1524e-4	afr	1.27e-4	0	102	5.1524e-4
chr18-079919511-CAGGAACCGAGGGAGAGGTCAAGGTCAGTGGGGAGAGACA-CGGAACCGAGGGAGAGGTCAAGGTCAGTGGGGAGAGACA	chr18	79919511	CAGGAACCGAGGGAGAGGTCAAGGTCAGTGGGGAGAGACA	CGGAACCGAGGGAGAGGTCAAGGTCAGTGGGGAGAGACA	5441546.97	VQSRTrancheINDEL99.00to99.50	0	none	0.245887	22	102	0.245887
chr18-079919512-A-*	chr18	79919512	A	*	69341	VQSRTrancheINDEL99.00to99.50	0	none	0.247155	22	42	0.247155
chr18-079919512-A-AGGAACCAAGGGAGAGGTCAAGCTCAGTGGGGAGAGAT	chr18	79919512	A	AGGAACCAAGGGAGAGGTCAAGCTCAGTGGGGAGAGAT	69341	VQSRTrancheINDEL99.00to99.50	1.5431e-4	afr	5.2999999999999994e-5	0	42	1.5431e-4
chr18-079919512-A-AGGAACCAAGGGAGAGGTCAAGCTCAGTGGGGAGAGATGGAACCGAGGGAGAGGTCAAGGTCAGTGGGGAGAGAT	chr18	79919512	A	AGGAACCAAGGGAGAGGTCAAGCTCAGTGGGGAGAGATGGAACCGAGGGAGAGGTCAAGGTCAGTGGGGAGAGAT	69341	VQSRTrancheINDEL99.00to99.50	0.0012648	sas	9e-6	0	42	0.0012648
chr18-079919512-A-AGGAACCAAGGGAGAGGTCAAGCTCAGTGGGGAGAGATGGAACCGAGTGAGAGGTCAAGGTCAGTGAGGAGAGACG	chr18	79919512	A	AGGAACCAAGGGAGAGGTCAAGCTCAGTGGGGAGAGATGGAACCGAGTGAGAGGTCAAGGTCAGTGAGGAGAGACG	69341	VQSRTrancheINDEL99.00to99.50	0	none	9e-6	0	42	9e-6
chr18-079919512-A-AGGAACCAAGGGAGAGGTCAAGCTCAGTGGGGAGAGATGGAACCGAGTGAGAGGTCAAGGTCAGTGGGGAGAGAC	chr18	79919512	A	AGGAACCAAGGGAGAGGTCAAGCTCAGTGGGGAGAGATGGAACCGAGTGAGAGGTCAAGGTCAGTGGGGAGAGAC	69341	VQSRTrancheINDEL99.00to99.50	0.025981	eas	0.00110699999999999	1	42	0.025981
chr18-079919512-A-AGGAACTGAGGGAGAGGTCAAGCTCAGTGGGGAGAGAT	chr18	79919512	A	AGGAACTGAGGGAGAGGTCAAGCTCAGTGGGGAGAGAT	69341	VQSRTrancheINDEL99.00to99.50	0	none	1.27e-4	0	42	1.27e-4
chr18-079919512-A-G	chr18	79919512	A	G	69341	VQSRTrancheINDEL99.00to99.50	0.002513	afr	6.790000000000002e-4	0	42	0.002513
chr18-079919512-A-T	chr18	79919512	A	T	69341	VQSRTrancheINDEL99.00to99.50	2.1033e-4	nfe	2.5100000000000014e-4	0	42	2.5100000000000014e-4
chr18-079919519-G-*	chr18	79919519	G	*	926147	VQSRTrancheSNP99.70to99.80	0	none	0.00164199999999999	0	46	0.00164199999999999
chr18-079919519-G-A	chr18	79919519	G	A	926147	VQSRTrancheSNP99.70to99.80	0.38414	amr	0.05950300000000001	6	46	0.38414
chr18-079919532-A-*	chr18	79919532	A	*	4679731	VQSRTrancheSNP99.70to99.80	0	none	3.600000000000004e-4	0	84	3.600000000000004e-4
chr18-079919532-A-G	chr18	79919532	A	G	4679731	VQSRTrancheSNP99.70to99.80	0.39833	nfe	0.2656999999999996	26	84	0.39833
chr18-079919534-G-*	chr18	79919534	G	*	715332	PASS	0	none	3.8200000000000034e-4	0	40	3.8200000000000034e-4
chr18-079919534-G-C	chr18	79919534	G	C	715332	PASS	0.29958	amr	0.065307	6	40	0.29958
chr18-079919541-G-*	chr18	79919541	G	*	3862371	VQSRTrancheINDEL97.00to99.00	0	none	3.8200000000000034e-4	0	76	3.8200000000000034e-4
chr18-079919541-G-A	chr18	79919541	G	A	3862371	VQSRTrancheINDEL97.00to99.00	0.37319	nfe	0.27209699999999987	24	76	0.37319
chr18-079919541-G-GA	chr18	79919541	G	GA	3862371	VQSRTrancheINDEL97.00to99.00	2.32e-6	nfe	3.3800000000000046e-4	0	76	3.3800000000000046e-4
chr18-079919541-G-GGGAGAGACGGAACCGAGTGAGAGGTCAAGGTCAGTGA	chr18	79919541	G	GGGAGAGACGGAACCGAGTGAGAGGTCAAGGTCAGTGA	3862371	VQSRTrancheINDEL97.00to99.00	1.0912e-4	amr	5.2999999999999994e-5	0	76	1.0912e-4
chr18-079919541-G-GGGAGAGATGGAACCAAGTGAGAGGTCAAGGTCAGTGA	chr18	79919541	G	GGGAGAGATGGAACCAAGTGAGAGGTCAAGGTCAGTGA	3862371	VQSRTrancheINDEL97.00to99.00	4.147e-5	sas	4.720000000000004e-4	0	76	4.720000000000004e-4
chr18-079919548-AC-*	chr18	79919548	AC	*	497637.97	VQSRTrancheINDEL97.00to99.00	0	none	1.27e-4	0	88	1.27e-4
chr18-079919548-AC-A	chr18	79919548	AC	A	497637.97	VQSRTrancheINDEL97.00to99.00	0.05531	afr	0.07841800000000002	7	88	0.07841800000000002
chr18-079919548-AC-ATGGAACCGACTGAGAGGTC	chr18	79919548	AC	ATGGAACCGACTGAGAGGTC	497637.97	VQSRTrancheINDEL97.00to99.00	0	none	9e-6	0	88	9e-6
chr18-079919548-AC-ATGGAACCGAGGGAGAGGTC	chr18	79919548	AC	ATGGAACCGAGGGAGAGGTC	497637.97	VQSRTrancheINDEL97.00to99.00	0	none	0	0	88	1e-6
chr18-079919549-CA-*	chr18	79919549	CA	*	19448	VQSRTrancheINDEL99.50to99.90	0	none	0.07854400000000002	7	34	0.07854400000000002
chr18-079919549-CA-C	chr18	79919549	CA	C	19448	VQSRTrancheINDEL99.50to99.90	0.0022846	sas	0.004098	0	34	0.004098
chr18-079919549-CA-TA	chr18	79919549	CA	TA	19448	VQSRTrancheINDEL99.50to99.90	0	none	1.47e-4	0	34	1.47e-4
chr18-079919550-A-*	chr18	79919550	A	*	3618936	VQSRTrancheINDEL97.00to99.00	0	none	0.0042	0	30	0.0042
chr18-079919550-A-AAGGTCAGTGAGGAGAGAC	chr18	79919550	A	AAGGTCAGTGAGGAGAGAC	3618936	VQSRTrancheINDEL97.00to99.00	0.0010817	afr	0	0	30	0.0010817
chr18-079919550-A-AAGGTCAGTGGGGAGAGACGGAACCGAGTGAGAGGTCAAGGTCAGTGGGGAGAGACAGGAACCGAGGGAGAGGTCAAGGTCAGTGAGGAGAGAT	chr18	79919550	A	AAGGTCAGTGGGGAGAGACGGAACCGAGTGAGAGGTCAAGGTCAGTGGGGAGAGACAGGAACCGAGGGAGAGGTCAAGGTCAGTGAGGAGAGAT	3618936	VQSRTrancheINDEL97.00to99.00	0	none	9e-6	0	30	9e-6
chr18-079919550-A-AGGAACCGAGGGAGAGGTCAAGCTCAGTGGGGAGAGAC	chr18	79919550	A	AGGAACCGAGGGAGAGGTCAAGCTCAGTGGGGAGAGAC	3618936	VQSRTrancheINDEL97.00to99.00	0	none	0	0	30	1e-6
chr18-079919550-A-AGGAACCGAGGGAGAGGTCAAGGTCAGTGGGGAGAGAT	chr18	79919550	A	AGGAACCGAGGGAGAGGTCAAGGTCAGTGGGGAGAGAT	3618936	VQSRTrancheINDEL97.00to99.00	7.046e-5	afr	1.0799999999999996e-4	0	30	1.0799999999999996e-4
chr18-079919550-A-G	chr18	79919550	A	G	3618936	VQSRTrancheINDEL97.00to99.00	0.82458	sas	0.25820299999999985	22	30	0.82458
chr18-079919550-A-T	chr18	79919550	A	T	3618936	VQSRTrancheINDEL97.00to99.00	0.1401	eas	0.07845500000000001	7	30	0.1401
chr18-079933835-G-T	chr18	79933835	G	T	443	PASS	1.3447e-4	eas	4.950000000000003e-4	0	82	4.950000000000003e-4
chr18-079934125-CT-*	chr18	79934125	CT	*	5212	PASS	0	none	5.2999999999999994e-5	0	116	5.2999999999999994e-5
chr18-079934125-CT-AT	chr18	79934125	CT	AT	5212	PASS	0	none	8.9e-5	0	116	8.9e-5
chr18-079934125-CT-C	chr18	79934125	CT	C	5212	PASS	4.955e-4	mid	0.006341	0	116	0.006341
chr18-079934128-TAAA-*	chr18	79934128	TAAA	*	7439254	ExcessHet	0	none	1.88e-4	0	108	1.88e-4
chr18-079934128-TAAA-AAAA	chr18	79934128	TAAA	AAAA	7439254	ExcessHet	0	none	3.6000000000000035e-4	0	108	3.6000000000000035e-4
chr18-079934128-TAAA-T	chr18	79934128	TAAA	T	7439254	ExcessHet	0.0013448	sas	0.002865	0	108	0.002865
chr18-079934128-TAAA-TA	chr18	79934128	TAAA	TA	7439254	ExcessHet	0	none	0.213918	24	108	0.213918
chr18-079934128-TAAA-TAA	chr18	79934128	TAAA	TAA	7439254	ExcessHet	0	none	0.5479420000000007	60	108	0.5479420000000007
chr18-079934128-TAAA-TAAAA	chr18	79934128	TAAA	TAAAA	7439254	ExcessHet	0	none	0.004848	1	108	0.004848
chr18-079934128-TAAA-TAAAAA	chr18	79934128	TAAA	TAAAAA	7439254	ExcessHet	0	none	3.6999999999999985e-5	0	108	3.6999999999999985e-5
chr18-079934128-TAAA-TAAAAAA	chr18	79934128	TAAA	TAAAAAA	7439254	ExcessHet	0	none	0	0	108	1e-6
chr18-079934129-A-*	chr18	79934129	A	*	68	PASS	0	none	0.6874020000000001	68	96	0.6874020000000001
chr18-079934129-A-T	chr18	79934129	A	T	68	PASS	0	none	2.2000000000000003e-5	0	96	2.2000000000000003e-5
chr18-079934168-T-G	chr18	79934168	T	G	4261051	PASS	0.50254	amr	0.38488899999999976	60	134	0.50254
chr18-079935237-G-A	chr18	79935237	G	A	11874	PASS	0.15612	nfe	0.00856799999999998	0	0	0.15612
chr18-079943265-G-T	chr18	79943265	G	T	7549	VQSRTrancheSNP99.90to99.95	8.0269e-4	eas	0.005849	4	106	0.005849
chr18-079943269-C-A	chr18	79943269	C	A	2791	VQSRTrancheSNP99.90to99.95	3.0733e-4	eas	0.002164	0	118	0.002164
chr18-079943269-C-T	chr18	79943269	C	T	2791	VQSRTrancheSNP99.90to99.95	0	none	0	0	118	1e-6
chr18-079943299-C-G	chr18	79943299	C	G	1668702	PASS	0.12232	afr	0.031895	6	134	0.12232
chr18-079943299-C-T	chr18	79943299	C	T	1668702	PASS	0.089181	mid	0.049535	7	134	0.089181
chr18-079943344-G-A	chr18	79943344	G	A	19666	PASS	8.6459e-4	nfe	6.340000000000003e-4	1	134	8.6459e-4
chr18-079943476-A-*	chr18	79943476	A	*	6595762	PASS	0	none	0	0	134	1e-6
chr18-079943476-A-G	chr18	79943476	A	G	6595762	PASS	0.37924	mid	0.318849	51	134	0.37924
chr18-079943566-C-*	chr18	79943566	C	*	237181	PASS	0	none	0	0	134	1e-6
chr18-079943566-C-T	chr18	79943566	C	T	237181	PASS	0.028042	afr	0.02020500000000001	5	134	0.028042
chr18-079943832-A-*	chr18	79943832	A	*	14179	PASS	0	none	1.0699999999999996e-4	0	0	1.0699999999999996e-4
chr18-079943832-A-C	chr18	79943832	A	C	14179	PASS	0.017041	afr	0.005704	0	0	0.017041
chr18-079943832-A-G	chr18	79943832	A	G	14179	PASS	0.012701	amr	0.007378	0	0	0.012701
chr18-079943832-A-T	chr18	79943832	A	T	14179	PASS	2.859e-5	nfe	1.6699999999999994e-4	0	0	1.6699999999999994e-4
chr18-079943866-A-*	chr18	79943866	A	*	9491	PASS	0	none	0	0	0	1e-6
chr18-079943866-A-C	chr18	79943866	A	C	9491	PASS	0	none	1.6699999999999994e-4	0	0	1.6699999999999994e-4
chr18-079943866-A-G	chr18	79943866	A	G	9491	PASS	0.014142	eas	0.007017	0	0	0.014142
chr18-079943866-A-T	chr18	79943866	A	T	9491	PASS	1.2997e-4	nfe	4.03e-4	0	0	4.03e-4
chr18-079943935-C-*	chr18	79943935	C	*	2326447	PASS	0	none	0	0	2	1e-6
chr18-079943935-C-A	chr18	79943935	C	A	2326447	PASS	0.98183	nfe	0.7091230000000006	2	2	0.98183
chr18-079943935-C-G	chr18	79943935	C	G	2326447	PASS	0	none	0	0	2	1e-6
chr18-079949831-C-T	chr18	79949831	C	T	16924	PASS	0.024049	nfe	0.01028199999999999	0	0	0.024049
chr18-079950618-C-T	chr18	79950618	C	T	2183537	PASS	0.2058	eas	0.14606400000000003	19	134	0.2058
chr18-079950715-C-T	chr18	79950715	C	T	384749	PASS	0.018818	nfe	0.01230799999999998	1	134	0.018818
chr18-079950980-G-A	chr18	79950980	G	A	2775773	PASS	0.21283	sas	0.14197300000000002	18	120	0.21283
chr18-079951127-G-T	chr18	79951127	G	T	763501	PASS	0.62397	eas	0.11908	0	0	0.62397
chr18-079951157-A-C	chr18	79951157	A	C	113392	PASS	0.17866	mid	0.023109	0	0	0.17866
chr18-079964637-C-*	chr18	79964637	C	*	1593896	PASS	0	none	0	0	38	1e-6
chr18-079964637-C-A	chr18	79964637	C	A	1593896	PASS	0.28597	eas	0.16730200000000003	9	38	0.28597
chr18-079964637-C-CG	chr18	79964637	C	CG	1593896	PASS	2.557e-5	nfe	5.2999999999999994e-5	0	38	5.2999999999999994e-5
chr18-079964637-C-T	chr18	79964637	C	T	1593896	PASS	0	none	0	0	38	1e-6
chr18-079964697-C-*	chr18	79964697	C	*	2397	PASS	0	none	0	0	104	1e-6
chr18-079964697-C-T	chr18	79964697	C	T	2397	PASS	4.7349e-4	nfe	1.0799999999999996e-4	1	104	4.7349e-4
chr18-079964726-A-C	chr18	79964726	A	C	2084085	PASS	0.27661	afr	0.18927900000000003	32	126	0.27661
chr18-079964787-G-A	chr18	79964787	G	A	852	PASS	0	none	9e-6	0	114	9e-6
chr18-079964838-TTCTGGGGGGTTTTGAGGTCCTGGGGGGGGAGCCTGCGGTGCTGGGGGTGCCCTGCGGTCTTCGTGGGGCCCTGAGGTCCTGGGGGGCCTGCGATCCTGAGGACTCCTGTGGTCCTGAGGAGTCCTGAGTG-*	chr18	79964838	TTCTGGGGGGTTTTGAGGTCCTGGGGGGGGAGCCTGCGGTGCTGGGGGTGCCCTGCGGTCTTCGTGGGGCCCTGAGGTCCTGGGGGGCCTGCGATCCTGAGGACTCCTGTGGTCCTGAGGAGTCCTGAGTG	*	390	VQSRTrancheINDEL99.50to99.90	0	none	2.2000000000000003e-5	0	16	2.2000000000000003e-5
chr18-079964838-TTCTGGGGGGTTTTGAGGTCCTGGGGGGGGAGCCTGCGGTGCTGGGGGTGCCCTGCGGTCTTCGTGGGGCCCTGAGGTCCTGGGGGGCCTGCGATCCTGAGGACTCCTGTGGTCCTGAGGAGTCCTGAGTG-CTCTGGGGGGTTTTGAGGTCCTGGGGGGGGAGCCTGCGGTGCTGGGGGTGCCCTGCGGTCTTCGTGGGGCCCTGAGGTCCTGGGGGGCCTGCGATCCTGAGGACTCCTGTGGTCCTGAGGAGTCCTGAGTG	chr18	79964838	TTCTGGGGGGTTTTGAGGTCCTGGGGGGGGAGCCTGCGGTGCTGGGGGTGCCCTGCGGTCTTCGTGGGGCCCTGAGGTCCTGGGGGGCCTGCGATCCTGAGGACTCCTGTGGTCCTGAGGAGTCCTGAGTG	CTCTGGGGGGTTTTGAGGTCCTGGGGGGGGAGCCTGCGGTGCTGGGGGTGCCCTGCGGTCTTCGTGGGGCCCTGAGGTCCTGGGGGGCCTGCGATCCTGAGGACTCCTGTGGTCCTGAGGAGTCCTGAGTG	390	VQSRTrancheINDEL99.50to99.90	0	none	9e-6	0	16	9e-6
chr18-079964838-TTCTGGGGGGTTTTGAGGTCCTGGGGGGGGAGCCTGCGGTGCTGGGGGTGCCCTGCGGTCTTCGTGGGGCCCTGAGGTCCTGGGGGGCCTGCGATCCTGAGGACTCCTGTGGTCCTGAGGAGTCCTGAGTG-GTCTGGGGGGTTTTGAGGTCCTGGGGGGGGAGCCTGCGGTGCTGGGGGTGCCCTGCGGTCTTCGTGGGGCCCTGAGGTCCTGGGGGGCCTGCGATCCTGAGGACTCCTGTGGTCCTGAGGAGTCCTGAGTG	chr18	79964838	TTCTGGGGGGTTTTGAGGTCCTGGGGGGGGAGCCTGCGGTGCTGGGGGTGCCCTGCGGTCTTCGTGGGGCCCTGAGGTCCTGGGGGGCCTGCGATCCTGAGGACTCCTGTGGTCCTGAGGAGTCCTGAGTG	GTCTGGGGGGTTTTGAGGTCCTGGGGGGGGAGCCTGCGGTGCTGGGGGTGCCCTGCGGTCTTCGTGGGGCCCTGAGGTCCTGGGGGGCCTGCGATCCTGAGGACTCCTGTGGTCCTGAGGAGTCCTGAGTG	390	VQSRTrancheINDEL99.50to99.90	0	none	5.850000000000005e-4	0	16	5.850000000000005e-4
chr18-079964838-TTCTGGGGGGTTTTGAGGTCCTGGGGGGGGAGCCTGCGGTGCTGGGGGTGCCCTGCGGTCTTCGTGGGGCCCTGAGGTCCTGGGGGGCCTGCGATCCTGAGGACTCCTGTGGTCCTGAGGAGTCCTGAGTG-T	chr18	79964838	TTCTGGGGGGTTTTGAGGTCCTGGGGGGGGAGCCTGCGGTGCTGGGGGTGCCCTGCGGTCTTCGTGGGGCCCTGAGGTCCTGGGGGGCCTGCGATCCTGAGGACTCCTGTGGTCCTGAGGAGTCCTGAGTG	T	390	VQSRTrancheINDEL99.50to99.90	0	none	0	0	16	1e-6
chr18-079964841-TG-*	chr18	79964841	TG	*	647	VQSRTrancheINDEL95.00to96.00	0	none	1.0699999999999996e-4	0	12	1.0699999999999996e-4
chr18-079964841-TG-CG	chr18	79964841	TG	CG	647	VQSRTrancheINDEL95.00to96.00	0	none	0	0	12	1e-6
chr18-079964841-TG-GG	chr18	79964841	TG	GG	647	VQSRTrancheINDEL95.00to96.00	0	none	6.999999999999998e-5	0	12	6.999999999999998e-5
chr18-079964841-TG-T	chr18	79964841	TG	T	647	VQSRTrancheINDEL95.00to96.00	7.36e-5	nfe	1.87e-4	0	12	1.87e-4
chr18-079964841-TG-TGG	chr18	79964841	TG	TGG	647	VQSRTrancheINDEL95.00to96.00	0	none	2.2000000000000003e-5	0	12	2.2000000000000003e-5
chr18-079964849-T-*	chr18	79964849	T	*	752	PASS	0	none	1.27e-4	0	4	1.27e-4
chr18-079964849-T-A	chr18	79964849	T	A	752	PASS	0	none	9e-6	0	4	9e-6
chr18-079964849-T-C	chr18	79964849	T	C	752	PASS	0	none	6.999999999999998e-5	0	4	6.999999999999998e-5
chr18-079964849-T-G	chr18	79964849	T	G	752	PASS	0.0016855	eas	8.890000000000005e-4	0	4	0.0016855
chr18-079964886-T-*	chr18	79964886	T	*	6545	VQSRTrancheSNP99.70to99.80	0	none	2.720000000000003e-4	0	0	2.720000000000003e-4
chr18-079964886-T-G	chr18	79964886	T	G	6545	VQSRTrancheSNP99.70to99.80	0.037102	eas	0.01236799999999998	0	0	0.037102
chr18-079964915-T-*	chr18	79964915	T	*	1435	PASS	0	none	8.9e-5	0	8	8.9e-5
chr18-079964915-T-A	chr18	79964915	T	A	1435	PASS	0	none	9e-6	0	8	9e-6
chr18-079964915-T-C	chr18	79964915	T	C	1435	PASS	0	none	5.2999999999999994e-5	0	8	5.2999999999999994e-5
chr18-079964915-T-G	chr18	79964915	T	G	1435	PASS	4.4121e-4	nfe	0.003285	0	8	0.003285
chr18-079964918-TG-*	chr18	79964918	TG	*	1326	VQSRTrancheINDEL95.00to96.00	0	none	3.6999999999999985e-5	0	8	3.6999999999999985e-5
chr18-079964918-TG-GG	chr18	79964918	TG	GG	1326	VQSRTrancheINDEL95.00to96.00	0	none	0.003563	0	8	0.003563
chr18-079964918-TG-T	chr18	79964918	TG	T	1326	VQSRTrancheINDEL95.00to96.00	0	none	0	0	8	1e-6
chr18-079966544-GAAAA-AAAAA	chr18	79966544	GAAAA	AAAAA	2145989	ExcessHet	0	none	1.0799999999999996e-4	0	114	1.0799999999999996e-4
chr18-079966544-GAAAA-G	chr18	79966544	GAAAA	G	2145989	ExcessHet	0	none	0	0	114	1e-6
chr18-079966544-GAAAA-GA	chr18	79966544	GAAAA	GA	2145989	ExcessHet	0	none	2.2000000000000003e-5	0	114	2.2000000000000003e-5
chr18-079966544-GAAAA-GAA	chr18	79966544	GAAAA	GAA	2145989	ExcessHet	0	none	0.002139	0	114	0.002139
chr18-079966544-GAAAA-GAAA	chr18	79966544	GAAAA	GAAA	2145989	ExcessHet	0	none	0.16506400000000002	19	114	0.16506400000000002
chr18-079966544-GAAAA-GAAAAA	chr18	79966544	GAAAA	GAAAAA	2145989	ExcessHet	0	none	0.25933299999999987	31	114	0.25933299999999987
chr18-079966544-GAAAA-GAAAAAA	chr18	79966544	GAAAA	GAAAAAA	2145989	ExcessHet	0	none	0.01584500000000002	3	114	0.01584500000000002
chr18-079966544-GAAAA-GAAAAAAA	chr18	79966544	GAAAA	GAAAAAAA	2145989	ExcessHet	0	none	0.00103499999999999	0	114	0.00103499999999999
chr18-079966544-GAAAA-GAAAAAAAA	chr18	79966544	GAAAA	GAAAAAAAA	2145989	ExcessHet	0	none	1.27e-4	0	114	1.27e-4
chr18-079966544-GAAAA-TAAAA	chr18	79966544	GAAAA	TAAAA	2145989	ExcessHet	0	none	9e-6	0	114	9e-6
chr18-079966545-A-*	chr18	79966545	A	*	93	PASS	0	none	0.16722500000000004	19	92	0.16722500000000004
chr18-079966545-A-G	chr18	79966545	A	G	93	PASS	4.1176e-4	nfe	0	0	92	4.1176e-4
chr18-079966944-G-C	chr18	79966944	G	C	4413308	PASS	0.87092	eas	0.7324660000000006	26	32	0.87092
chr18-079966944-G-T	chr18	79966944	G	T	4413308	PASS	7.92e-5	afr	3.6999999999999985e-5	0	32	7.92e-5
chr18-079966965-A-*	chr18	79966965	A	*	7394	VQSRTrancheSNP99.90to99.95	0	none	0	0	22	1e-6
chr18-079966965-A-G	chr18	79966965	A	G	7394	VQSRTrancheSNP99.90to99.95	0.0018757	sas	0.00137099999999999	0	22	0.0018757
chr18-079967988-A-G	chr18	79967988	A	G	7333	PASS	0.0011386	nfe	6.340000000000003e-4	1	134	0.0011386
chr18-079968045-C-T	chr18	79968045	C	T	8670130	PASS	0.69342	nfe	0.6150440000000001	82	134	0.69342
chr18-079968135-G-T	chr18	79968135	G	T	20953813	PASS	0.87662	eas	0.7946260000000004	100	134	0.87662
chr18-079968221-T-C	chr18	79968221	T	C	3128246	PASS	0.24182	nfe	0.186464	23	134	0.24182
chr18-079968277-T-C	chr18	79968277	T	C	519	PASS	4.28e-5	nfe	0	1	132	4.28e-5
chr18-079970197-A-G	chr18	79970197	A	G	5087291	PASS	0.8749	eas	0.7447770000000002	97	128	0.8749
chr18-079970197-A-T	chr18	79970197	A	T	5087291	PASS	0	none	3.6999999999999985e-5	0	128	3.6999999999999985e-5
chr18-079970273-A-G	chr18	79970273	A	G	7783	PASS	0.0011157	nfe	7.270000000000004e-4	1	132	0.0011157
chr18-079970316-CATT-C	chr18	79970316	CATT	C	22838.97	PASS	0.0021877	nfe	0.00118099999999999	1	134	0.0021877
chr18-079970384-A-G	chr18	79970384	A	G	18241	PASS	0.0011417	nfe	7.270000000000004e-4	1	134	0.0011417
chr18-079970410-C-T	chr18	79970410	C	T	140852	PASS	0.010067	nfe	0.005262	1	134	0.010067
chr18-079970581-TC-GC	chr18	79970581	TC	GC	139361	PASS	0	none	0	0	132	1e-6
chr18-079970581-TC-T	chr18	79970581	TC	T	139361	PASS	0.018235	nfe	0.01335599999999999	5	132	0.018235
chr18-079970582-C-*	chr18	79970582	C	*	46	PASS	0	none	0.01335699999999998	5	134	0.01335699999999998
chr18-079970582-C-A	chr18	79970582	C	A	46	PASS	0	none	0	0	134	1e-6
chr18-079970582-C-T	chr18	79970582	C	T	46	PASS	0	none	9e-6	0	134	9e-6
chr18-079970585-CT-*	chr18	79970585	CT	*	9903513.97	PASS	0	none	9e-6	0	134	9e-6
chr18-079970585-CT-C	chr18	79970585	CT	C	9903513.97	PASS	0.87311	eas	0.7760450000000005	95	134	0.87311
chr18-079970586-T-*	chr18	79970586	T	*	10414	PASS	0	none	0.7760990000000005	95	134	0.7760990000000005
chr18-079970586-T-C	chr18	79970586	T	C	10414	PASS	6.0561e-4	nfe	3.6999999999999985e-5	0	134	6.0561e-4
chr18-079970586-T-G	chr18	79970586	T	G	10414	PASS	0.012609	nfe	2.5100000000000014e-4	0	134	0.012609
chr18-079970600-A-G	chr18	79970600	A	G	1314376	PASS	0.25579	eas	0.14501500000000003	18	134	0.25579
chr18-079970807-C-A	chr18	79970807	C	A	1061658	PASS	0.49944	amr	0.2614039999999993	35	98	0.49944
chr18-079970825-A-G	chr18	79970825	A	G	2531136	PASS	0.89073	eas	0.6390900000000006	39	52	0.89073
chr18-079970915-G-C	chr18	79970915	G	C	28375	PASS	0.020248	nfe	0.00924299999999998	0	2	0.020248
chr18-079973268-C-*	chr18	79973268	C	*	69	PASS	0	none	0	0	4	1e-6
chr18-079973268-C-A	chr18	79973268	C	A	69	PASS	0	none	9e-6	0	4	9e-6
chr18-079973268-C-G	chr18	79973268	C	G	69	PASS	0	none	2.2000000000000003e-5	0	4	2.2000000000000003e-5
chr18-079973273-C-A	chr18	79973273	C	A	619127	PASS	0	none	5.2999999999999994e-5	0	2	5.2999999999999994e-5
chr18-079973273-C-CT	chr18	79973273	C	CT	619127	PASS	0	none	2.2000000000000003e-5	0	2	2.2000000000000003e-5
chr18-079973273-C-T	chr18	79973273	C	T	619127	PASS	0.46196	amr	0.215103	0	2	0.46196
chr18-079973289-A-C	chr18	79973289	A	C	69	PASS	0	none	5.2999999999999994e-5	0	2	5.2999999999999994e-5
chr18-079973296-A-AC	chr18	79973296	A	AC	184965	PASS	0.098895	eas	0.073215	0	2	0.098895
chr18-079973296-A-C	chr18	79973296	A	C	184965	PASS	0	none	3.6999999999999985e-5	0	2	3.6999999999999985e-5
chr18-079973526-T-G	chr18	79973526	T	G	276	PASS	0	none	0	1	134	1e-6
chr18-079973668-C-T	chr18	79973668	C	T	1853	PASS	2.046e-4	amr	9e-6	1	134	2.046e-4
chr18-079973682-G-A	chr18	79973682	G	A	310	PASS	9.97e-6	afr	0	1	134	9.97e-6
chr18-079973860-C-T	chr18	79973860	C	T	308222	PASS	0.022554	nfe	0.01291099999999999	3	134	0.022554
chr18-079973976-A-G	chr18	79973976	A	G	16281188	PASS	0.99799	nfe	0.969836	134	134	0.99799
chr18-079976735-T-*	chr18	79976735	T	*	10262452	PASS	0	none	0	0	0	1e-6
chr18-079976735-T-C	chr18	79976735	T	C	10262452	PASS	0.90332	eas	0.5285700000000005	0	0	0.90332
chr18-079977240-T-*	chr18	79977240	T	*	741557	PASS	0	none	8.9e-5	0	36	8.9e-5
chr18-079977240-T-G	chr18	79977240	T	G	741557	PASS	0.2611	eas	0.12464000000000004	6	36	0.2611
chr18-079977397-C-T	chr18	79977397	C	T	8896642	PASS	0.86901	eas	0.7289210000000006	100	134	0.86901
chr18-079977464-G-C	chr18	79977464	G	C	53346	PASS	0.0075089	nfe	0.003957	1	134	0.0075089
chr18-079977714-TAA-AAA	chr18	79977714	TAA	AAA	786521	ExcessHet	0	none	1.27e-4	0	108	1.27e-4
chr18-079977714-TAA-T	chr18	79977714	TAA	T	786521	ExcessHet	5.21e-6	nfe	2.2000000000000003e-5	0	108	2.2000000000000003e-5
chr18-079977714-TAA-TA	chr18	79977714	TAA	TA	786521	ExcessHet	0	none	0.030014	1	108	0.030014
chr18-079977714-TAA-TAAA	chr18	79977714	TAA	TAAA	786521	ExcessHet	0	none	0.2966009999999998	38	108	0.2966009999999998
chr18-079977714-TAA-TAAAA	chr18	79977714	TAA	TAAAA	786521	ExcessHet	0	none	0.005927	0	108	0.005927
chr18-079977714-TAA-TAAAAA	chr18	79977714	TAA	TAAAAA	786521	ExcessHet	0	none	1.27e-4	0	108	1.27e-4
chr18-079977715-A-*	chr18	79977715	A	*	26656	PASS	0	none	0.030072	1	114	0.030072
chr18-079977715-A-T	chr18	79977715	A	T	26656	PASS	0.0060893	afr	0.00120399999999999	0	114	0.0060893
chr18-079977810-TTTTTG-*	chr18	79977810	TTTTTG	*	6599709.97	PASS	0	none	0	0	134	1e-6
chr18-079977810-TTTTTG-T	chr18	79977810	TTTTTG	T	6599709.97	PASS	0.50679	amr	0.3359219999999999	43	134	0.50679
chr18-079977815-G-*	chr18	79977815	G	*	6628	PASS	0	none	0.3359219999999999	43	134	0.3359219999999999
chr18-079977815-G-A	chr18	79977815	G	A	6628	PASS	0.019878	eas	1.88e-4	0	134	0.019878
chr18-079977815-G-C	chr18	79977815	G	C	6628	PASS	0	none	0	0	134	1e-6
chr18-079978025-C-T	chr18	79978025	C	T	3957770	PASS	0.92227	sas	0.7329520000000007	23	32	0.92227
chr18-079988124-G-A	chr18	79988124	G	A	10350	PASS	0.0011257	nfe	0.00122899999999999	1	132	0.00122899999999999
chr18-079988525-A-C	chr18	79988525	A	C	5226983	PASS	0.86466	eas	0.557459	6	8	0.86466
chr18-079988529-A-G	chr18	79988529	A	G	2849	PASS	0.002001	sas	2.08e-4	0	6	0.002001
chr18-079988580-ACGCCGTGCGTGCTGACGGCATGCGCGCGCGCTAG-A	chr18	79988580	ACGCCGTGCGTGCTGACGGCATGCGCGCGCGCTAG	A	26196.97	PASS	0.0038407	nfe	0.002132	0	0	0.0038407
chr18-079988580-ACGCCGTGCGTGCTGACGGCATGCGCGCGCGCTAG-ACGCCGTGCGTGCTGACGGCATGCGCGCGCGCTAGCGCCGTGCGTGCTGACGGCATGCGCGCGCGCTAG	chr18	79988580	ACGCCGTGCGTGCTGACGGCATGCGCGCGCGCTAG	ACGCCGTGCGTGCTGACGGCATGCGCGCGCGCTAGCGCCGTGCGTGCTGACGGCATGCGCGCGCGCTAG	26196.97	PASS	0	none	2.2899999999999996e-4	0	0	2.2899999999999996e-4
chr18-079988580-ACGCCGTGCGTGCTGACGGCATGCGCGCGCGCTAG-ACGCCGTGCGTGCTGACGGCATGCGCGCGCGCTAGCGCCGTGCGTGCTGACGGCATGCGCGCGCGCTAGCGCCGTGCGTGCTGACGGCATGCGCGCGCGCTAG	chr18	79988580	ACGCCGTGCGTGCTGACGGCATGCGCGCGCGCTAG	ACGCCGTGCGTGCTGACGGCATGCGCGCGCGCTAGCGCCGTGCGTGCTGACGGCATGCGCGCGCGCTAGCGCCGTGCGTGCTGACGGCATGCGCGCGCGCTAG	26196.97	PASS	0	none	2.2000000000000003e-5	0	0	2.2000000000000003e-5
chr18-079988582-G-*	chr18	79988582	G	*	503	PASS	0	none	0.002132	0	2	0.002132
chr18-079988582-G-A	chr18	79988582	G	A	503	PASS	0.0033717	afr	5.2999999999999994e-5	0	2	0.0033717
chr18-079988587-G-*	chr18	79988587	G	*	1283	PASS	0	none	0.002132	0	2	0.002132
chr18-079988587-G-A	chr18	79988587	G	A	1283	PASS	4.536e-5	afr	8.9e-5	0	2	8.9e-5
chr18-079988590-T-*	chr18	79988590	T	*	1206	PASS	0	none	0.002132	0	2	0.002132
chr18-079988590-T-G	chr18	79988590	T	G	1206	PASS	0	none	9e-6	0	2	9e-6
chr18-079988590-T-TGCGGACGGCATGCGCGC	chr18	79988590	T	TGCGGACGGCATGCGCGC	1206	PASS	4.0135e-4	sas	2.2000000000000003e-5	0	2	4.0135e-4
chr18-079988592-C-*	chr18	79988592	C	*	891	PASS	0	none	0.002132	0	2	0.002132
chr18-079988592-C-T	chr18	79988592	C	T	891	PASS	0	none	9e-6	0	2	9e-6
chr18-079988603-CGCGCGCGCTAGCGCCGTGCGTGCTGACGGCATGT-*	chr18	79988603	CGCGCGCGCTAGCGCCGTGCGTGCTGACGGCATGT	*	782	PASS	0	none	0.002132	0	2	0.002132
chr18-079988603-CGCGCGCGCTAGCGCCGTGCGTGCTGACGGCATGT-C	chr18	79988603	CGCGCGCGCTAGCGCCGTGCGTGCTGACGGCATGT	C	782	PASS	8.917e-5	nfe	9e-6	0	2	8.917e-5
chr18-079988603-CGCGCGCGCTAGCGCCGTGCGTGCTGACGGCATGT-TGCGCGCGCTAGCGCCGTGCGTGCTGACGGCATGT	chr18	79988603	CGCGCGCGCTAGCGCCGTGCGTGCTGACGGCATGT	TGCGCGCGCTAGCGCCGTGCGTGCTGACGGCATGT	782	PASS	0	none	9e-6	0	2	9e-6
chr18-079988605-C-*	chr18	79988605	C	*	1154	PASS	0	none	0.002182	0	2	0.002182
chr18-079988605-C-G	chr18	79988605	C	G	1154	PASS	3.0965e-4	mid	6.999999999999998e-5	0	2	3.0965e-4
chr18-079988606-G-*	chr18	79988606	G	*	151	PASS	0	none	0.002182	0	2	0.002182
chr18-079988606-G-A	chr18	79988606	G	A	151	PASS	0	none	0	0	2	1e-6
chr18-079988659-G-A	chr18	79988659	G	A	712672	PASS	0.48646	eas	0.14725000000000002	0	0	0.48646
chr18-079988701-G-C	chr18	79988701	G	C	284827	PASS	0.22245	nfe	0.079006	0	0	0.22245
chr18-080030723-T-C	chr18	80030723	T	C	46013	PASS	0.35769	nfe	0.03032300000000001	0	0	0.35769
chr18-080033710-A-G	chr18	80033710	A	G	181942	PASS	0.36979	sas	0.082399	0	0	0.36979
chr18-080034081-GC-*	chr18	80034081	GC	*	297488	PASS	0	none	2.2000000000000003e-5	0	0	2.2000000000000003e-5
chr18-080034081-GC-CC	chr18	80034081	GC	CC	297488	PASS	0	none	0	0	0	1e-6
chr18-080034081-GC-G	chr18	80034081	GC	G	297488	PASS	0	none	9e-6	0	0	9e-6
chr18-080034081-GC-GCC	chr18	80034081	GC	GCC	297488	PASS	0	none	0.113938	0	0	0.113938
chr18-080034250-C-*	chr18	80034250	C	*	16937	PASS	0	none	0	0	12	1e-6
chr18-080034250-C-T	chr18	80034250	C	T	16937	PASS	0.003336	nfe	0.002757	0	12	0.003336
chr18-080034297-C-*	chr18	80034297	C	*	1776630	PASS	0	none	9e-6	0	16	9e-6
chr18-080034297-C-T	chr18	80034297	C	T	1776630	PASS	0.34396	nfe	0.218088	7	16	0.34396
chr18-080034310-CTCGCCCCGCCCTGCATCA-*	chr18	80034310	CTCGCCCCGCCCTGCATCA	*	1598864.97	PASS	0	none	0	0	38	1e-6
chr18-080034310-CTCGCCCCGCCCTGCATCA-C	chr18	80034310	CTCGCCCCGCCCTGCATCA	C	1598864.97	PASS	0.26838	eas	0.13076300000000002	4	38	0.26838
chr18-080034310-CTCGCCCCGCCCTGCATCA-CTCGCCCCGCCCTGCATCATCGCCCCGCCCTGCATCA	chr18	80034310	CTCGCCCCGCCCTGCATCA	CTCGCCCCGCCCTGCATCATCGCCCCGCCCTGCATCA	1598864.97	PASS	0	none	7.250000000000005e-4	0	38	7.250000000000005e-4
chr18-080034320-CCT-*	chr18	80034320	CCT	*	633.97	PASS	0	none	0.13083100000000003	4	42	0.13083100000000003
chr18-080034320-CCT-C	chr18	80034320	CCT	C	633.97	PASS	0	none	0	0	42	1e-6
chr18-080034323-GCATCATCGCCCCGCCC-*	chr18	80034323	GCATCATCGCCCCGCCC	*	618.97	PASS	0	none	0.13079500000000002	4	32	0.13079500000000002
chr18-080034323-GCATCATCGCCCCGCCC-G	chr18	80034323	GCATCATCGCCCCGCCC	G	618.97	PASS	0	none	0	0	32	1e-6
chr18-080034325-AT-*	chr18	80034325	AT	*	918	PASS	0	none	0.13082200000000002	4	32	0.13082200000000002
chr18-080034325-AT-A	chr18	80034325	AT	A	918	PASS	1.0688e-4	nfe	0	0	32	1.0688e-4
chr18-080034325-AT-CT	chr18	80034325	AT	CT	918	PASS	0	none	9e-6	0	32	9e-6
chr18-080034325-AT-TT	chr18	80034325	AT	TT	918	PASS	0	none	0	0	32	1e-6
chr18-080034326-T-*	chr18	80034326	T	*	480	PASS	0	none	0.13084900000000002	4	32	0.13084900000000002
chr18-080034326-T-A	chr18	80034326	T	A	480	PASS	0	none	0	0	32	1e-6
chr18-080034326-T-C	chr18	80034326	T	C	480	PASS	0	none	0	0	32	1e-6
chr18-080034326-T-G	chr18	80034326	T	G	480	PASS	0	none	0	0	32	1e-6
chr18-080034327-CATCGCCCCGCCCTGCAT-*	chr18	80034327	CATCGCCCCGCCCTGCAT	*	874.97	PASS	0	none	0.13082300000000002	4	38	0.13082300000000002
chr18-080034327-CATCGCCCCGCCCTGCAT-C	chr18	80034327	CATCGCCCCGCCCTGCAT	C	874.97	PASS	1.1066e-4	nfe	0	0	38	1.1066e-4
chr18-080034377-T-*	chr18	80034377	T	*	10131	PASS	0	none	0	0	70	1e-6
chr18-080034377-T-A	chr18	80034377	T	A	10131	PASS	0.0073334	sas	5.860000000000005e-4	0	70	0.0073334
chr18-080034377-T-G	chr18	80034377	T	G	10131	PASS	3.55e-6	nfe	2.2000000000000003e-5	0	70	2.2000000000000003e-5
chr18-080034410-C-T	chr18	80034410	C	T	4636257	PASS	0.35292	nfe	0.249474	31	108	0.35292
chr18-080034420-G-A	chr18	80034420	G	A	329897	PASS	0.063345	afr	0.018741	1	110	0.063345
chr18-080034457-C-A	chr18	80034457	C	A	9239	PASS	0	none	0	0	128	1e-6
chr18-080034457-C-G	chr18	80034457	C	G	9239	PASS	1.6093e-4	amr	2.7300000000000035e-4	1	128	2.7300000000000035e-4
chr18-080034481-T-G	chr18	80034481	T	G	12189	PASS	0.0011083	nfe	5.180000000000002e-4	1	132	0.0011083
chr18-080034810-G-A	chr18	80034810	G	A	5675808	PASS	0.75035	eas	0.4672769999999994	54	134	0.75035
chr18-080035026-T-C	chr18	80035026	T	C	60738	PASS	0.015851	nfe	0.01056999999999999	0	4	0.015851
chr18-080035232-A-T	chr18	80035232	A	T	409681	PASS	0.55134	sas	0.18009400000000003	0	0	0.55134
chr18-080035261-TAA-T	chr18	80035261	TAA	T	505170.97	PASS	0.52942	sas	0.16782700000000003	0	0	0.52942
chr18-080035985-A-G	chr18	80035985	A	G	107442	PASS	0.50979	nfe	0.07486600000000002	0	0	0.50979
chr18-080036574-C-T	chr18	80036574	C	T	5609424	PASS	0.75355	eas	0.4840469999999994	54	134	0.75355
chr18-080036587-TG-CG	chr18	80036587	TG	CG	9352	VQSRTrancheINDEL95.00to96.00	0	none	4.270000000000005e-4	1	134	4.270000000000005e-4
chr18-080036587-TG-T	chr18	80036587	TG	T	9352	VQSRTrancheINDEL95.00to96.00	0	none	0	0	134	1e-6
chr18-080037321-C-*	chr18	80037321	C	*	15611204	PASS	0	none	0	0	134	1e-6
chr18-080037321-C-T	chr18	80037321	C	T	15611204	PASS	0.88363	eas	0.7707910000000003	91	134	0.88363
chr18-080038429-T-*	chr18	80038429	T	*	939	VQSRTrancheSNP99.90to99.95	0	none	9e-6	0	118	9e-6
chr18-080038429-T-G	chr18	80038429	T	G	939	VQSRTrancheSNP99.90to99.95	2.0037e-4	eas	0.00108399999999999	1	118	0.00108399999999999
chr18-080038442-ATGT-*	chr18	80038442	ATGT	*	16870	PASS	0	none	0	0	128	1e-6
chr18-080038442-ATGT-A	chr18	80038442	ATGT	A	16870	PASS	0.0011985	afr	7.030000000000005e-4	0	128	0.0011985
chr18-080038442-ATGT-CTGT	chr18	80038442	ATGT	CTGT	16870	PASS	0	none	9e-6	0	128	9e-6
chr18-080038442-ATGT-GTGT	chr18	80038442	ATGT	GTGT	16870	PASS	0	none	2.2000000000000003e-5	0	128	2.2000000000000003e-5
chr18-080038449-TTGTC-*	chr18	80038449	TTGTC	*	2408162.97	PASS	0	none	0	0	132	1e-6
chr18-080038449-TTGTC-T	chr18	80038449	TTGTC	T	2408162.97	PASS	0.27781	eas	0.143096	17	132	0.27781
chr18-080038451-GTC-*	chr18	80038451	GTC	*	282	PASS	0	none	0.143042	17	118	0.143042
chr18-080038451-GTC-G	chr18	80038451	GTC	G	282	PASS	0	none	0	0	118	1e-6
chr18-080038451-GTC-TTC	chr18	80038451	GTC	TTC	282	PASS	0	none	2.2999999999999995e-4	0	118	2.2999999999999995e-4
chr18-080038453-C-*	chr18	80038453	C	*	63	PASS	0	none	0.14311500000000002	17	130	0.14311500000000002
chr18-080038453-C-CTT	chr18	80038453	C	CTT	63	PASS	0	none	0	0	130	1e-6
chr18-080038453-C-G	chr18	80038453	C	G	63	PASS	0	none	2.2000000000000003e-5	0	130	2.2000000000000003e-5
chr18-080038461-C-A	chr18	80038461	C	A	7340985	PASS	0.75376	eas	0.48583399999999943	54	128	0.75376
chr18-080041686-T-G	chr18	80041686	T	G	78	PASS	0	none	6.999999999999998e-5	0	0	6.999999999999998e-5
chr18-080041700-G-A	chr18	80041700	G	A	405968	PASS	0.44182	nfe	0.25535799999999975	0	0	0.44182
chr18-080041720-CTTTTT-C	chr18	80041720	CTTTTT	C	328492.97	PASS	0	none	5.2999999999999994e-5	0	0	5.2999999999999994e-5
chr18-080041720-CTTTTT-CT	chr18	80041720	CTTTTT	CT	328492.97	PASS	0	none	0.0031580000000000002	0	0	0.0031580000000000002
chr18-080041720-CTTTTT-CTT	chr18	80041720	CTTTTT	CTT	328492.97	PASS	0	none	0.14944900000000003	0	0	0.14944900000000003
chr18-080041720-CTTTTT-CTTT	chr18	80041720	CTTTTT	CTTT	328492.97	PASS	0	none	0.00846499999999998	0	0	0.00846499999999998
chr18-080041720-CTTTTT-CTTTT	chr18	80041720	CTTTTT	CTTTT	328492.97	PASS	0	none	0.01892200000000002	0	0	0.01892200000000002
chr18-080041720-CTTTTT-CTTTTTT	chr18	80041720	CTTTTT	CTTTTTT	328492.97	PASS	0	none	9e-6	0	0	9e-6
chr18-080041720-CTTTTT-CTTTTTTTT	chr18	80041720	CTTTTT	CTTTTTTTT	328492.97	PASS	0	none	9e-6	0	0	9e-6
chr18-080041720-CTTTTT-CTTTTTTTTT	chr18	80041720	CTTTTT	CTTTTTTTTT	328492.97	PASS	0	none	9e-6	0	0	9e-6
chr18-080041735-CTT-*	chr18	80041735	CTT	*	208362	PASS	0	none	0.002058	0	0	0.002058
chr18-080041735-CTT-ATT	chr18	80041735	CTT	ATT	208362	PASS	0	none	6.999999999999998e-5	0	0	6.999999999999998e-5
chr18-080041735-CTT-C	chr18	80041735	CTT	C	208362	PASS	0	none	3.6999999999999985e-5	0	0	3.6999999999999985e-5
chr18-080041735-CTT-CT	chr18	80041735	CTT	CT	208362	PASS	0	none	0.090872	0	0	0.090872
chr18-080041735-CTT-GTT	chr18	80041735	CTT	GTT	208362	PASS	0	none	2.08e-4	0	0	2.08e-4
chr18-080041735-CTT-TTT	chr18	80041735	CTT	TTT	208362	PASS	0	none	0.01132399999999998	0	0	0.01132399999999998
chr18-080041736-T-*	chr18	80041736	T	*	883	PASS	0	none	0.091647	0	0	0.091647
chr18-080041736-T-A	chr18	80041736	T	A	883	PASS	0	none	1.6699999999999994e-4	0	0	1.6699999999999994e-4
chr18-080041736-T-C	chr18	80041736	T	C	883	PASS	0	none	3.6999999999999985e-5	0	0	3.6999999999999985e-5
chr18-080041736-T-G	chr18	80041736	T	G	883	PASS	0	none	1.27e-4	0	0	1.27e-4
chr18-080041745-G-*	chr18	80041745	G	*	1799	PASS	0	none	3.3700000000000044e-4	0	0	3.3700000000000044e-4
chr18-080041745-G-T	chr18	80041745	G	T	1799	PASS	0	none	9.839999999999994e-4	0	0	9.839999999999994e-4
chr18-080041747-G-*	chr18	80041747	G	*	350	VQSRTrancheSNP99.80to99.90	0	none	0	0	0	1e-6
chr18-080041747-G-A	chr18	80041747	G	A	350	VQSRTrancheSNP99.80to99.90	0	none	9e-6	0	0	9e-6
chr18-080041747-G-T	chr18	80041747	G	T	350	VQSRTrancheSNP99.80to99.90	0	none	1.27e-4	0	0	1.27e-4
chr18-080041795-T-C	chr18	80041795	T	C	624471	PASS	0.62967	eas	0.2632799999999995	1	6	0.62967
chr18-080042008-G-A	chr18	80042008	G	A	1392629	PASS	0.35857	nfe	0.2624319999999994	33	106	0.35857
chr18-080042297-C-T	chr18	80042297	C	T	4102792	PASS	0.75468	eas	0.4751889999999994	44	110	0.75468
chr18-080044161-TATG-CATG	chr18	80044161	TATG	CATG	183232	PASS	0	none	0	0	134	1e-6
chr18-080044161-TATG-T	chr18	80044161	TATG	T	183232	PASS	0.004097	mid	0.004237	2	134	0.004237
chr18-080044162-A-*	chr18	80044162	A	*	14530	PASS	0	none	0.004237	2	134	0.004237
chr18-080044162-A-C	chr18	80044162	A	C	14530	PASS	0.003342	afr	6.570000000000002e-4	0	134	0.003342
chr18-080044290-C-T	chr18	80044290	C	T	9519	PASS	0.0075381	afr	2.09e-4	1	134	0.0075381
chr18-080045674-G-A	chr18	80045674	G	A	2484	PASS	6.4028e-4	nfe	5.2999999999999994e-5	1	134	6.4028e-4
chr18-080045689-G-C	chr18	80045689	G	C	74484	PASS	0.0092962	nfe	0.005983	4	134	0.0092962
chr18-080045715-G-A	chr18	80045715	G	A	2115747	PASS	0.27663	eas	0.15597100000000003	21	134	0.27663
chr18-080045778-C-G	chr18	80045778	C	G	153717	PASS	0.014643	nfe	0.00867799999999999	1	134	0.014643
chr18-080045812-C-T	chr18	80045812	C	T	862	PASS	1.059e-5	amr	0	1	134	1.059e-5
chr18-080045856-A-C	chr18	80045856	A	C	9193648	PASS	0.53972	amr	0.3160399999999998	33	134	0.53972
chr18-080045896-G-A	chr18	80045896	G	A	94638	PASS	1.4027e-4	afr	0	0	134	1.4027e-4
chr18-080045896-G-T	chr18	80045896	G	T	94638	PASS	0.0058604	mid	0.00254	1	134	0.0058604
chr18-080045949-A-C	chr18	80045949	A	C	11019107	PASS	0.35099	nfe	0.28060999999999964	37	134	0.35099
chr18-080046188-G-C	chr18	80046188	G	C	10101	PASS	5.4815e-4	nfe	2.7300000000000035e-4	1	134	5.4815e-4
chr18-080046311-A-C	chr18	80046311	A	C	6822	PASS	0.0085967	afr	2.5100000000000014e-4	1	134	0.0085967
chr18-080046478-C-G	chr18	80046478	C	G	1416999	PASS	0	none	0	0	70	1e-6
chr18-080046478-C-T	chr18	80046478	C	T	1416999	PASS	0.33942	nfe	0.21612	19	70	0.33942
chr18-080046509-A-G	chr18	80046509	A	G	3138671	PASS	0.88574	eas	0.6428470000000006	24	32	0.88574
chr18-080064971-G-A	chr18	80064971	G	A	100402	PASS	0.59291	nfe	0.07008800000000001	0	0	0.59291
chr18-080065055-C-T	chr18	80065055	C	T	67764	PASS	0.32064	nfe	0.04281500000000001	0	0	0.32064
chr18-080070199-A-T	chr18	80070199	A	T	175232	PASS	0.32283	nfe	0.05963000000000001	4	14	0.32283
chr18-080070388-G-C	chr18	80070388	G	C	12174	PASS	0	none	0.00799899999999999	0	0	0.00799899999999999
chr18-080070469-A-G	chr18	80070469	A	G	10776	PASS	0	none	0.006913	0	0	0.006913
chr18-080117432-A-G	chr18	80117432	A	G	41476	PASS	0.0082814	nfe	0.004288	1	132	0.0082814
chr18-080133155-G-T	chr18	80133155	G	T	8403	PASS	2.3613e-4	mid	1.47e-4	1	134	2.3613e-4
chr18-080133156-T-A	chr18	80133156	T	A	5801658	PASS	0.24725	mid	0.192393	18	134	0.24725
chr18-080133560-G-T	chr18	80133560	G	T	623450	PASS	0.1842	nfe	0.141581	3	32	0.1842
chr18-080133628-A-T	chr18	80133628	A	T	540156	PASS	0.2058	nfe	0.12246200000000002	0	2	0.2058
chr18-080133640-T-A	chr18	80133640	T	A	62028	PASS	0.026950000000000002	nfe	0.01729300000000001	0	2	0.026950000000000002
chr18-080133895-G-A	chr18	80133895	G	A	285460	PASS	0.79274	nfe	0.15489400000000003	0	0	0.79274
chr18-080135669-A-G	chr18	80135669	A	G	373338	PASS	0.011527	sas	0.007457	2	134	0.011527
chr18-080135800-A-G	chr18	80135800	A	G	11368800	PASS	0.24826	mid	0.192528	18	134	0.24826
chr18-080136587-A-G	chr18	80136587	A	G	1112184	PASS	0.021183	nfe	0.01595900000000002	3	134	0.021183
chr18-080136599-G-C	chr18	80136599	G	C	9422	PASS	5.2242e-4	nfe	5.2999999999999994e-5	1	134	5.2242e-4
chr18-080136759-TTCCTGCAGGCCAGATGAC-T	chr18	80136759	TTCCTGCAGGCCAGATGAC	T	474104.97	PASS	0.018354	sas	0.004288	1	134	0.018354
chr18-080136759-TTCCTGCAGGCCAGATGAC-TTCCTGCAGGCCAGATGACTCCTGCAGGCCAGATGAC	chr18	80136759	TTCCTGCAGGCCAGATGAC	TTCCTGCAGGCCAGATGACTCCTGCAGGCCAGATGAC	474104.97	PASS	0	none	0.00184199999999999	1	134	0.00184199999999999
chr18-080136961-G-A	chr18	80136961	G	A	37531514	PASS	0.57729	amr	0.4242509999999997	61	134	0.57729
chr18-080136982-C-A	chr18	80136982	C	A	391152	PASS	0.00505149999999999	nfe	0.004263	3	134	0.00505149999999999
chr18-080137309-G-A	chr18	80137309	G	A	14898140	PASS	0.22096	mid	0.154571	15	134	0.22096
chr18-080137426-C-T	chr18	80137426	C	T	5945	PASS	7.41e-6	amr	9e-6	1	134	9e-6
chr18-080137525-G-A	chr18	80137525	G	A	144661	PASS	0.0043535	nfe	0.00154599999999999	2	134	0.0043535
chr18-080137652-G-C	chr18	80137652	G	C	4573	PASS	0	none	9e-6	0	134	9e-6
chr18-080137652-G-T	chr18	80137652	G	T	4573	PASS	0	none	0	1	134	1e-6
chr18-080137940-A-G	chr18	80137940	A	G	2524	PASS	1.7148e-4	amr	0	1	134	1.7148e-4
chr18-080138359-C-T	chr18	80138359	C	T	8918061	PASS	0.4641	eas	0.15871700000000002	21	134	0.4641
chr18-080138370-G-A	chr18	80138370	G	A	372866	PASS	0.010924	nfe	0.006344	2	134	0.010924
chr18-080138816-CAAAA-*	chr18	80138816	CAAAA	*	6744643	ExcessHet	0	none	0.00485	0	124	0.00485
chr18-080138816-CAAAA-AAAAA	chr18	80138816	CAAAA	AAAAA	6744643	ExcessHet	0	none	0.02968400000000001	0	124	0.02968400000000001
chr18-080138816-CAAAA-C	chr18	80138816	CAAAA	C	6744643	ExcessHet	8.28e-5	nfe	7.099999999999998e-5	0	124	8.28e-5
chr18-080138816-CAAAA-CA	chr18	80138816	CAAAA	CA	6744643	ExcessHet	0	none	5.2999999999999994e-5	0	124	5.2999999999999994e-5
chr18-080138816-CAAAA-CAA	chr18	80138816	CAAAA	CAA	6744643	ExcessHet	0	none	0.00120499999999999	0	124	0.00120499999999999
chr18-080138816-CAAAA-CAAA	chr18	80138816	CAAAA	CAAA	6744643	ExcessHet	0	none	0.02681800000000001	1	124	0.02681800000000001
chr18-080138816-CAAAA-CAAAAA	chr18	80138816	CAAAA	CAAAAA	6744643	ExcessHet	0	none	0.4426509999999999	61	124	0.4426509999999999
chr18-080138816-CAAAA-CAAAAAA	chr18	80138816	CAAAA	CAAAAAA	6744643	ExcessHet	0	none	0.074239	6	124	0.074239
chr18-080138816-CAAAA-CAAAAAAA	chr18	80138816	CAAAA	CAAAAAAA	6744643	ExcessHet	0	none	0.00171799999999999	0	124	0.00171799999999999
chr18-080138816-CAAAA-CAAAAAAAA	chr18	80138816	CAAAA	CAAAAAAAA	6744643	ExcessHet	0	none	1.47e-4	0	124	1.47e-4
chr18-080138816-CAAAA-CAAAAAAAAA	chr18	80138816	CAAAA	CAAAAAAAAA	6744643	ExcessHet	0	none	9e-6	0	124	9e-6
chr18-080138816-CAAAA-CAAAAAAAAAA	chr18	80138816	CAAAA	CAAAAAAAAAA	6744643	ExcessHet	0	none	0	0	124	1e-6
chr18-080138852-G-C	chr18	80138852	G	C	1052	PASS	0	none	9e-6	1	134	9e-6
chr18-080139401-GT-G	chr18	80139401	GT	G	16213.97	PASS	0	none	9e-6	0	0	9e-6
chr18-080139401-GT-GTT	chr18	80139401	GT	GTT	16213.97	PASS	0	none	0.01281199999999999	0	0	0.01281199999999999
chr18-080139401-GT-GTTT	chr18	80139401	GT	GTTT	16213.97	PASS	0	none	2.720000000000003e-4	0	0	2.720000000000003e-4
chr18-080158531-G-C	chr18	80158531	G	C	7306	PASS	0.060839	nfe	0.0051919999999999996	0	0	0.060839
chr18-080158682-T-C	chr18	80158682	T	C	15539	PASS	0.08884	afr	0.01046499999999999	0	0	0.08884
chr18-080158991-ATTT-A	chr18	80158991	ATTT	A	38177.97	PASS	0	none	5.2999999999999994e-5	0	0	5.2999999999999994e-5
chr18-080158991-ATTT-AT	chr18	80158991	ATTT	AT	38177.97	PASS	0	none	0.00134599999999999	0	0	0.00134599999999999
chr18-080158991-ATTT-ATT	chr18	80158991	ATTT	ATT	38177.97	PASS	0	none	0.02812700000000001	0	0	0.02812700000000001
chr18-080158991-ATTT-ATTTT	chr18	80158991	ATTT	ATTTT	38177.97	PASS	0	none	2.500000000000001e-4	0	0	2.500000000000001e-4
chr18-080158991-ATTT-ATTTTT	chr18	80158991	ATTT	ATTTTT	38177.97	PASS	0	none	6.999999999999998e-5	0	0	6.999999999999998e-5
chr18-080159179-A-G	chr18	80159179	A	G	48871	PASS	0.10945	nfe	0.033077	0	0	0.10945
chr18-080159189-C-A	chr18	80159189	C	A	18806	PASS	0	none	0.01241999999999998	0	0	0.01241999999999998
chr18-080159189-C-G	chr18	80159189	C	G	18806	PASS	0	none	9e-6	0	0	9e-6
chr18-080159381-T-C	chr18	80159381	T	C	1149354	PASS	0.884	afr	0.4736359999999995	0	0	0.884
chr18-080159488-AT-A	chr18	80159488	AT	A	7001	PASS	9.78e-6	nfe	3.6999999999999985e-5	0	72	3.6999999999999985e-5
chr18-080159488-AT-ATT	chr18	80159488	AT	ATT	7001	PASS	0	none	0.00103399999999999	1	72	0.00103399999999999
chr18-080159488-AT-TT	chr18	80159488	AT	TT	7001	PASS	0	none	0	0	72	1e-6
chr18-080159567-C-G	chr18	80159567	C	G	1348692	PASS	0.21709	mid	0.16370900000000002	13	112	0.21709
chr18-080159596-G-A	chr18	80159596	G	A	1372935	PASS	0.42014	afr	0.15612700000000002	28	120	0.42014
chr18-080159670-G-T	chr18	80159670	G	T	1370	PASS	4.244e-5	amr	0.00115499999999999	1	96	0.00115499999999999
chr18-080160167-G-T	chr18	80160167	G	T	11234	PASS	3.1493e-4	nfe	3.6999999999999985e-5	1	134	3.1493e-4
chr18-080160338-C-T	chr18	80160338	C	T	9487062	PASS	0.46209	eas	0.110215	8	134	0.46209
chr18-080160542-C-T	chr18	80160542	C	T	102501	PASS	0.0031939	nfe	0.00181699999999999	2	134	0.0031939
chr18-080160739-C-T	chr18	80160739	C	T	91518	PASS	0.025464	afr	0.004723	1	134	0.025464
chr18-080160748-GA-*	chr18	80160748	GA	*	3963957.97	PASS	0	none	0	0	134	1e-6
chr18-080160748-GA-G	chr18	80160748	GA	G	3963957.97	PASS	0.21179	mid	0.17671	19	134	0.21179
chr18-080160750-GCTGA-G	chr18	80160750	GCTGA	G	3957751.97	PASS	0.21437	mid	0.17671	19	134	0.21437
chr18-080160754-A-*	chr18	80160754	A	*	973	PASS	0	none	0.17671	19	134	0.17671
chr18-080160754-A-G	chr18	80160754	A	G	973	PASS	2.432e-5	sas	0	0	134	2.432e-5
chr18-080168912-T-TACAAATAAC	chr18	80168912	T	TACAAATAAC	10052.97	PASS	0.22285	afr	0.004553	0	0	0.22285
chr18-080182722-G-T	chr18	80182722	G	T	424063	PASS	0.3652	afr	0.122267	5	16	0.3652
chr18-080202126-AAAC-A	chr18	80202126	AAAC	A	52501.97	PASS	0.1235	nfe	0.019948	0	0	0.1235
chr18-080202638-G-GA	chr18	80202638	G	GA	7222510.97	PASS	0.54861	sas	0.3590789999999998	40	134	0.54861
chr18-080202941-CAAGAGACGGGGTGGGGGGAGGGGCATT-*	chr18	80202941	CAAGAGACGGGGTGGGGGGAGGGGCATT	*	66	VQSRTrancheINDEL99.50to99.90	0	none	9e-6	0	130	9e-6
chr18-080202941-CAAGAGACGGGGTGGGGGGAGGGGCATT-AAAGAGACGGGGTGGGGGGAGGGGCATT	chr18	80202941	CAAGAGACGGGGTGGGGGGAGGGGCATT	AAAGAGACGGGGTGGGGGGAGGGGCATT	66	VQSRTrancheINDEL99.50to99.90	0	none	2.2000000000000003e-5	0	130	2.2000000000000003e-5
chr18-080202941-CAAGAGACGGGGTGGGGGGAGGGGCATT-C	chr18	80202941	CAAGAGACGGGGTGGGGGGAGGGGCATT	C	66	VQSRTrancheINDEL99.50to99.90	0	none	0	0	130	1e-6
chr18-080202953-TG-*	chr18	80202953	TG	*	6688	VQSRTrancheINDEL99.50to99.90	0	none	5.2999999999999994e-5	0	14	5.2999999999999994e-5
chr18-080202953-TG-AG	chr18	80202953	TG	AG	6688	VQSRTrancheINDEL99.50to99.90	0	none	1.0699999999999996e-4	0	14	1.0699999999999996e-4
chr18-080202953-TG-CG	chr18	80202953	TG	CG	6688	VQSRTrancheINDEL99.50to99.90	0	none	0	0	14	1e-6
chr18-080202953-TG-GG	chr18	80202953	TG	GG	6688	VQSRTrancheINDEL99.50to99.90	0	none	0.002908	0	14	0.002908
chr18-080202953-TG-T	chr18	80202953	TG	T	6688	VQSRTrancheINDEL99.50to99.90	0.0032542	eas	0.00146799999999999	2	14	0.0032542
chr18-080202953-TG-TGG	chr18	80202953	TG	TGG	6688	VQSRTrancheINDEL99.50to99.90	0	none	3.6999999999999985e-5	0	14	3.6999999999999985e-5
chr18-080202953-TG-TGGG	chr18	80202953	TG	TGGG	6688	VQSRTrancheINDEL99.50to99.90	0	none	9e-6	0	14	9e-6
chr18-080202953-TG-TGGGG	chr18	80202953	TG	TGGGG	6688	VQSRTrancheINDEL99.50to99.90	0	none	0	0	14	1e-6
chr18-080202953-TG-TGGGGGG	chr18	80202953	TG	TGGGGGG	6688	VQSRTrancheINDEL99.50to99.90	0	none	9e-6	0	14	9e-6
chr18-080202953-TG-TGGGGGGG	chr18	80202953	TG	TGGGGGGG	6688	VQSRTrancheINDEL99.50to99.90	0	none	0	0	14	1e-6
chr18-080202954-G-*	chr18	80202954	G	*	1711	PASS	0	none	0.00149199999999999	2	12	0.00149199999999999
chr18-080202954-G-A	chr18	80202954	G	A	1711	PASS	1.142e-5	nfe	0	0	12	1.142e-5
chr18-080202954-G-C	chr18	80202954	G	C	1711	PASS	1.142e-5	nfe	9e-6	0	12	1.142e-5
chr18-080202954-G-T	chr18	80202954	G	T	1711	PASS	1.1183e-4	eas	5.2999999999999994e-5	0	12	1.1183e-4
chr18-080202958-G-*	chr18	80202958	G	*	1597	VQSRTrancheINDEL99.95to100.00	0	none	9e-6	0	12	9e-6
chr18-080202958-G-A	chr18	80202958	G	A	1597	VQSRTrancheINDEL99.95to100.00	0.001587	amr	3.3700000000000044e-4	0	12	0.001587
chr18-080202958-G-C	chr18	80202958	G	C	1597	VQSRTrancheINDEL99.95to100.00	0	none	0	0	12	1e-6
chr18-080202958-G-GTT	chr18	80202958	G	GTT	1597	VQSRTrancheINDEL99.95to100.00	0	none	0	0	12	1e-6
chr18-080202958-G-T	chr18	80202958	G	T	1597	VQSRTrancheINDEL99.95to100.00	0	none	2.2000000000000003e-5	0	12	2.2000000000000003e-5
chr18-080202967-T-*	chr18	80202967	T	*	255	VQSRTrancheSNP99.80to99.90	0	none	0	0	18	1e-6
chr18-080202967-T-A	chr18	80202967	T	A	255	VQSRTrancheSNP99.80to99.90	0	none	1.0799999999999996e-4	0	18	1.0799999999999996e-4
chr18-080202967-T-C	chr18	80202967	T	C	255	VQSRTrancheSNP99.80to99.90	0	none	1.0799999999999996e-4	0	18	1.0799999999999996e-4
chr18-080202967-T-G	chr18	80202967	T	G	255	VQSRTrancheSNP99.80to99.90	0	none	1.27e-4	0	18	1.27e-4
chr18-080202968-T-*	chr18	80202968	T	*	77	VQSRTrancheSNP99.80to99.90	0	none	0	0	28	1e-6
chr18-080202968-T-A	chr18	80202968	T	A	77	VQSRTrancheSNP99.80to99.90	0	none	2.2000000000000003e-5	0	28	2.2000000000000003e-5
chr18-080202968-T-C	chr18	80202968	T	C	77	VQSRTrancheSNP99.80to99.90	0	none	0	0	28	1e-6
chr18-080202968-T-G	chr18	80202968	T	G	77	VQSRTrancheSNP99.80to99.90	0	none	6.999999999999998e-5	0	28	6.999999999999998e-5
chr18-080202975-T-A	chr18	80202975	T	A	6673	PASS	0	none	0	0	54	1e-6
chr18-080202975-T-C	chr18	80202975	T	C	6673	PASS	0	none	3.6999999999999985e-5	0	54	3.6999999999999985e-5
chr18-080202975-T-G	chr18	80202975	T	G	6673	PASS	4.0841e-4	nfe	0.01445499999999999	0	54	0.01445499999999999
chr18-080202986-T-A	chr18	80202986	T	A	3447	PASS	0	none	0	0	110	1e-6
chr18-080202986-T-G	chr18	80202986	T	G	3447	PASS	7.593e-4	nfe	0.00815199999999999	1	110	0.00815199999999999
chr18-080202988-T-G	chr18	80202988	T	G	102	VQSRTrancheSNP99.80to99.90	3.386e-5	nfe	2.5100000000000014e-4	0	126	2.5100000000000014e-4
chr18-080203138-C-T	chr18	80203138	C	T	1851810	PASS	0.20146	mid	0.17761600000000002	18	132	0.20146
chr18-080247256-CG-C	chr18	80247256	CG	C	30	PASS	0	none	0	0	106	1e-6
chr18-080247256-CG-CGG	chr18	80247256	CG	CGG	30	PASS	0	none	0	0	106	1e-6
chr18-080247256-CG-TG	chr18	80247256	CG	TG	30	PASS	0	none	0	0	106	1e-6
chr19-000066658-G-A	chr19	66658	G	A	130478	PASS	0.30442	nfe	0.03384600000000001	0	0	0.30442
chr19-000107113-C-A	chr19	107113	C	A	282420	ExcessHet	0	none	9e-6	0	28	9e-6
chr19-000107113-C-T	chr19	107113	C	T	282420	ExcessHet	0.32769	sas	0.118206	10	28	0.32769
chr19-000107136-G-A	chr19	107136	G	A	65186	VQSRTrancheSNP99.90to99.95	0.096878	sas	0.030146	0	42	0.096878
chr19-000107136-G-T	chr19	107136	G	T	65186	VQSRTrancheSNP99.90to99.95	0	none	9e-6	0	42	9e-6
chr19-000107175-C-*	chr19	107175	C	*	268782	ExcessHet	0	none	0	0	30	1e-6
chr19-000107175-C-A	chr19	107175	C	A	268782	ExcessHet	0	none	0	0	30	1e-6
chr19-000107175-C-T	chr19	107175	C	T	268782	ExcessHet	0.31469	sas	0.113575	9	30	0.31469
chr19-000107185-A-C	chr19	107185	A	C	28463	PASS	4.1583e-4	afr	1.47e-4	0	30	4.1583e-4
chr19-000107185-A-G	chr19	107185	A	G	28463	PASS	0.016243	nfe	0.010525	1	30	0.016243
chr19-000107233-G-A	chr19	107233	G	A	170687	ExcessHet	0.19928	nfe	0.07455400000000002	1	4	0.19928
chr19-000107456-T-G	chr19	107456	T	G	584098	ExcessHet	0.22257	nfe	0.134916	0	0	0.22257
chr19-000110522-A-C	chr19	110522	A	C	396031	ExcessHet	0.020306	sas	0.05663900000000002	3	132	0.05663900000000002
chr19-000110522-A-G	chr19	110522	A	G	396031	ExcessHet	1.031e-5	eas	0	0	132	1.031e-5
chr19-000110747-G-GT	chr19	110747	G	GT	393948.97	VQSRTrancheINDEL99.50to99.90	0.0055531	nfe	0.00805399999999999	1	134	0.00805399999999999
chr19-000110858-A-G	chr19	110858	A	G	370116	ExcessHet	0.066255	eas	0.06359	15	130	0.066255
chr19-000110957-GATATTT-AATATTT	chr19	110957	GATATTT	AATATTT	89829	VQSRTrancheINDEL99.50to99.90	0	none	0.01556399999999999	1	134	0.01556399999999999
chr19-000110957-GATATTT-G	chr19	110957	GATATTT	G	89829	VQSRTrancheINDEL99.50to99.90	0	none	0	0	134	1e-6
chr19-000111016-T-G	chr19	111016	T	G	12505787	ExcessHet	0.31894	mid	0.2905189999999994	45	134	0.31894
chr19-000111041-A-C	chr19	111041	A	C	48633	VQSRTrancheSNP99.80to99.90	0	none	0	0	132	1e-6
chr19-000111041-A-G	chr19	111041	A	G	48633	VQSRTrancheSNP99.80to99.90	1.4187e-4	nfe	0.004697	1	132	0.004697
chr19-000111157-C-G	chr19	111157	C	G	161446	VQSRTrancheSNP99.95to100.00	0	none	0	0	132	1e-6
chr19-000111157-C-T	chr19	111157	C	T	161446	VQSRTrancheSNP99.95to100.00	0.0069101	amr	0.016643	2	132	0.016643
chr19-000111437-G-A	chr19	111437	G	A	157312	VQSRTrancheSNP99.70to99.80	0.15773	eas	0.02499300000000002	3	132	0.15773
chr19-000111520-C-T	chr19	111520	C	T	307189	PASS	0.021522	nfe	0.02171200000000001	5	134	0.02171200000000001
chr19-000111584-T-C	chr19	111584	T	C	72451	PASS	0.0045189	mid	0.004518	1	134	0.0045189
chr19-000231391-T-C	chr19	231391	T	C	284	PASS	0	none	1.87e-4	0	0	1.87e-4
chr19-000239378-G-A	chr19	239378	G	A	8482	VQSRTrancheSNP99.80to99.90	0.0024205	nfe	0.00108099999999999	0	46	0.0024205
chr19-000250793-G-A	chr19	250793	G	A	619	VQSRTrancheSNP99.80to99.90	0	none	3.810000000000003e-4	0	0	3.810000000000003e-4
chr19-000281360-C-T	chr19	281360	C	T	2755153	PASS	0.35398	sas	0.2683539999999997	53	134	0.35398
chr19-000281376-C-T	chr19	281376	C	T	56603	PASS	0.0045195	nfe	0.004365	1	134	0.0045195
chr19-000281383-C-T	chr19	281383	C	T	378569	PASS	0.043824	nfe	0.033411	6	134	0.043824
chr19-000281468-GT-AT	chr19	281468	GT	AT	37920	VQSRTrancheINDEL95.00to96.00	0	none	0.00229	1	134	0.00229
chr19-000281468-GT-G	chr19	281468	GT	G	37920	VQSRTrancheINDEL95.00to96.00	0	none	0	0	134	1e-6
chr19-000281468-GT-TT	chr19	281468	GT	TT	37920	VQSRTrancheINDEL95.00to96.00	0	none	0	0	134	1e-6
chr19-000281889-T-*	chr19	281889	T	*	122216	PASS	0	none	8.9e-5	0	82	8.9e-5
chr19-000281889-T-C	chr19	281889	T	C	122216	PASS	0.17256	amr	0.01412499999999998	0	82	0.17256
chr19-000281889-T-G	chr19	281889	T	G	122216	PASS	1.1366e-4	nfe	3.8200000000000034e-4	0	82	3.8200000000000034e-4
chr19-000281961-A-C	chr19	281961	A	C	83	PASS	0	none	0	1	118	1e-6
chr19-000282439-ACCTGCCAGGCGCTCCCCCTCCCCCTGCACAGACGTGTTAGCCTTGCG-*	chr19	282439	ACCTGCCAGGCGCTCCCCCTCCCCCTGCACAGACGTGTTAGCCTTGCG	*	18904	VQSRTrancheINDEL99.50to99.90	0	none	0.00191299999999999	0	76	0.00191299999999999
chr19-000282439-ACCTGCCAGGCGCTCCCCCTCCCCCTGCACAGACGTGTTAGCCTTGCG-A	chr19	282439	ACCTGCCAGGCGCTCCCCCTCCCCCTGCACAGACGTGTTAGCCTTGCG	A	18904	VQSRTrancheINDEL99.50to99.90	0	none	0	0	76	1e-6
chr19-000282439-ACCTGCCAGGCGCTCCCCCTCCCCCTGCACAGACGTGTTAGCCTTGCG-ACCTGCCAGGCGCTCCCCCTCCCCCTGCACAGACGTGTTAGCCTTGCGCCTGCCAGGCGCTCCCCCTCCCCCTGCACAGACGTGTTAGCCTTGCG	chr19	282439	ACCTGCCAGGCGCTCCCCCTCCCCCTGCACAGACGTGTTAGCCTTGCG	ACCTGCCAGGCGCTCCCCCTCCCCCTGCACAGACGTGTTAGCCTTGCGCCTGCCAGGCGCTCCCCCTCCCCCTGCACAGACGTGTTAGCCTTGCG	18904	VQSRTrancheINDEL99.50to99.90	0	none	0.00169099999999999	0	76	0.00169099999999999
chr19-000282439-ACCTGCCAGGCGCTCCCCCTCCCCCTGCACAGACGTGTTAGCCTTGCG-ACCTGCCAGGTGCTCCCCCTCCCCCTGCACAGACGTGTTAGCCTTGCGCCTGCCAGGCGCTCCCCCTCCCCCTGCACAGACGTGTTAGCCTTGCG	chr19	282439	ACCTGCCAGGCGCTCCCCCTCCCCCTGCACAGACGTGTTAGCCTTGCG	ACCTGCCAGGTGCTCCCCCTCCCCCTGCACAGACGTGTTAGCCTTGCGCCTGCCAGGCGCTCCCCCTCCCCCTGCACAGACGTGTTAGCCTTGCG	18904	VQSRTrancheINDEL99.50to99.90	0	none	2.2000000000000003e-5	0	76	2.2000000000000003e-5
chr19-000282439-ACCTGCCAGGCGCTCCCCCTCCCCCTGCACAGACGTGTTAGCCTTGCG-GCCTGCCAGGCGCTCCCCCTCCCCCTGCACAGACGTGTTAGCCTTGCG	chr19	282439	ACCTGCCAGGCGCTCCCCCTCCCCCTGCACAGACGTGTTAGCCTTGCG	GCCTGCCAGGCGCTCCCCCTCCCCCTGCACAGACGTGTTAGCCTTGCG	18904	VQSRTrancheINDEL99.50to99.90	0	none	4.04e-4	0	76	4.04e-4
chr19-000282449-C-*	chr19	282449	C	*	3028661	VQSRTrancheINDEL99.50to99.90	0	none	0.00193999999999999	0	114	0.00193999999999999
chr19-000282449-C-A	chr19	282449	C	A	3028661	VQSRTrancheINDEL99.50to99.90	6.084e-5	sas	0	0	114	6.084e-5
chr19-000282449-C-CGCTCCCCCTCCCCCTGCACAGACGTGTTAGCCTGTGCACCTGCCAGGT	chr19	282449	C	CGCTCCCCCTCCCCCTGCACAGACGTGTTAGCCTGTGCACCTGCCAGGT	3028661	VQSRTrancheINDEL99.50to99.90	1.8922e-4	nfe	1.0799999999999996e-4	0	114	1.8922e-4
chr19-000282449-C-CGCTCCCCCTCCCCCTGCACAGACGTGTTAGCCTTGCGCCTGCCAGGT	chr19	282449	C	CGCTCCCCCTCCCCCTGCACAGACGTGTTAGCCTTGCGCCTGCCAGGT	3028661	VQSRTrancheINDEL99.50to99.90	3.22e-6	nfe	5.2999999999999994e-5	0	114	5.2999999999999994e-5
chr19-000282449-C-CTCCCCCTCCCCCTGCACAGACGTGTTAGCCTTGCGCCTGCCAGGT	chr19	282449	C	CTCCCCCTCCCCCTGCACAGACGTGTTAGCCTTGCGCCTGCCAGGT	3028661	VQSRTrancheINDEL99.50to99.90	1.34e-6	nfe	0	0	114	1.34e-6
chr19-000282449-C-T	chr19	282449	C	T	3028661	VQSRTrancheINDEL99.50to99.90	0.32847	sas	0.197515	39	114	0.32847
chr19-000282735-G-A	chr19	282735	G	A	252052	PASS	0.014384	nfe	0.01042399999999999	1	134	0.014384
chr19-000282745-G-A	chr19	282745	G	A	6215	PASS	5.342e-5	nfe	7.099999999999998e-5	1	134	7.099999999999998e-5
chr19-000282753-G-A	chr19	282753	G	A	10512904	PASS	0.47072	afr	0.4177349999999996	45	134	0.47072
chr19-000282875-G-A	chr19	282875	G	A	1422672	PASS	0.083865	mid	0.066274	10	134	0.083865
chr19-000285489-C-T	chr19	285489	C	T	1103	PASS	0	none	6.310000000000003e-4	0	0	6.310000000000003e-4
chr19-000285562-G-A	chr19	285562	G	A	9587	PASS	0.058406	nfe	0.006192	0	0	0.058406
chr19-000285828-G-*	chr19	285828	G	*	21829	PASS	0	none	9e-6	0	0	9e-6
chr19-000285828-G-C	chr19	285828	G	C	21829	PASS	0.049253	nfe	0.01464299999999999	0	0	0.049253
chr19-000286151-CAAA-AAAA	chr19	286151	CAAA	AAAA	3959	PASS	0	none	2.2000000000000003e-5	0	0	2.2000000000000003e-5
chr19-000286151-CAAA-C	chr19	286151	CAAA	C	3959	PASS	0	none	2.2000000000000003e-5	0	0	2.2000000000000003e-5
chr19-000286151-CAAA-CA	chr19	286151	CAAA	CA	3959	PASS	0	none	1.0699999999999996e-4	0	0	1.0699999999999996e-4
chr19-000286151-CAAA-CAA	chr19	286151	CAAA	CAA	3959	PASS	0	none	0.00163899999999999	0	0	0.00163899999999999
chr19-000286151-CAAA-CAAAA	chr19	286151	CAAA	CAAAA	3959	PASS	0	none	1.87e-4	0	0	1.87e-4
chr19-000286151-CAAA-CAAAAA	chr19	286151	CAAA	CAAAAA	3959	PASS	0	none	0	0	0	1e-6
chr19-000286151-CAAA-TAAA	chr19	286151	CAAA	TAAA	3959	PASS	0	none	9e-6	0	0	9e-6
chr19-000286164-GAAA-*	chr19	286164	GAAA	*	17534	PASS	0	none	5.2999999999999994e-5	0	0	5.2999999999999994e-5
chr19-000286164-GAAA-AAAA	chr19	286164	GAAA	AAAA	17534	PASS	0	none	5.620000000000005e-4	0	0	5.620000000000005e-4
chr19-000286164-GAAA-G	chr19	286164	GAAA	G	17534	PASS	0	none	0	0	0	1e-6
chr19-000286164-GAAA-GA	chr19	286164	GAAA	GA	17534	PASS	0	none	1.87e-4	0	0	1.87e-4
chr19-000286164-GAAA-GAA	chr19	286164	GAAA	GAA	17534	PASS	0	none	0.01161099999999999	0	0	0.01161099999999999
chr19-000286164-GAAA-GAAAA	chr19	286164	GAAA	GAAAA	17534	PASS	0	none	7.240000000000005e-4	0	0	7.240000000000005e-4
chr19-000286164-GAAA-GAAAAA	chr19	286164	GAAA	GAAAAA	17534	PASS	0	none	2.2000000000000003e-5	0	0	2.2000000000000003e-5
chr19-000286165-A-*	chr19	286165	A	*	1015	PASS	0	none	0.01194999999999999	0	0	0.01194999999999999
chr19-000286165-A-AG	chr19	286165	A	AG	1015	PASS	0	none	2.2000000000000003e-5	0	0	2.2000000000000003e-5
chr19-000286165-A-G	chr19	286165	A	G	1015	PASS	0	none	3.810000000000003e-4	0	0	3.810000000000003e-4
chr19-000287072-GAA-AAA	chr19	287072	GAA	AAA	19639	PASS	0	none	0	0	2	1e-6
chr19-000287072-GAA-G	chr19	287072	GAA	G	19639	PASS	0	none	9e-6	0	2	9e-6
chr19-000287072-GAA-GA	chr19	287072	GAA	GA	19639	PASS	0	none	0.006656	0	2	0.006656
chr19-000287072-GAA-GAAA	chr19	287072	GAA	GAAA	19639	PASS	0	none	0.007482	1	2	0.007482
chr19-000287072-GAA-TAA	chr19	287072	GAA	TAA	19639	PASS	0	none	9e-6	0	2	9e-6
chr19-000287178-A-G	chr19	287178	A	G	287	PASS	1.157e-5	nfe	0	1	100	1.157e-5
chr19-000287297-T-TA	chr19	287297	T	TA	295.97	PASS	3.26e-6	nfe	0	1	134	3.26e-6
chr19-000287322-A-T	chr19	287322	A	T	54675	PASS	0.0074404	nfe	0.003957	1	134	0.0074404
chr19-000287698-C-G	chr19	287698	C	G	54657	PASS	7.7261e-4	amr	5.870000000000004e-4	0	134	7.7261e-4
chr19-000287698-C-T	chr19	287698	C	T	54657	PASS	0.0012266	nfe	2.2999999999999995e-4	1	134	0.0012266
chr19-000287818-G-A	chr19	287818	G	A	314048	PASS	0.015388	nfe	0.01076399999999998	1	134	0.015388
chr19-000287946-C-T	chr19	287946	C	T	58315	PASS	0.0044663	nfe	0.002065	1	132	0.0044663
chr19-000287970-G-GT	chr19	287970	G	GT	18986050	PASS	0.7449	mid	0.6661010000000004	82	134	0.7449
chr19-000287970-G-T	chr19	287970	G	T	18986050	PASS	0	none	0	0	134	1e-6
chr19-000288062-G-A	chr19	288062	G	A	2019357	PASS	0.094959	mid	0.07792700000000002	15	134	0.094959
chr19-000288123-C-T	chr19	288123	C	T	22473	PASS	0.0021617	nfe	8.210000000000002e-4	1	134	0.0021617
chr19-000288164-C-A	chr19	288164	C	A	3073	PASS	3.2411e-4	nfe	5.2999999999999994e-5	1	134	3.2411e-4
chr19-000288246-T-C	chr19	288246	T	C	3159541	PASS	0.29509	amr	0.230144	34	134	0.29509
chr19-000288329-T-A	chr19	288329	T	A	3583321	PASS	4.9409e-4	sas	9e-6	0	134	4.9409e-4
chr19-000288329-T-TC	chr19	288329	T	TC	3583321	PASS	0.45944	nfe	0.4061639999999994	54	134	0.45944
chr19-000288329-T-TG	chr19	288329	T	TG	3583321	PASS	5.63e-6	nfe	9e-6	0	134	9e-6
chr19-000288367-C-A	chr19	288367	C	A	3716438	PASS	0	none	0	0	134	1e-6
chr19-000288367-C-T	chr19	288367	C	T	3716438	PASS	0.48007	nfe	0.3907009999999999	53	134	0.48007
chr19-000288374-T-C	chr19	288374	T	C	3650118	PASS	0.48088	nfe	0.3902949999999999	53	134	0.48088
chr19-000288456-CT-C	chr19	288456	CT	C	14035	VQSRTrancheINDEL95.00to96.00	0.0047186	eas	0.005383	1	84	0.005383
chr19-000288456-CT-CAT	chr19	288456	CT	CAT	14035	VQSRTrancheINDEL95.00to96.00	0	none	0	0	84	1e-6
chr19-000288456-CT-CTT	chr19	288456	CT	CTT	14035	VQSRTrancheINDEL95.00to96.00	0	none	0.004538	1	84	0.004538
chr19-000288456-CT-CTTT	chr19	288456	CT	CTTT	14035	VQSRTrancheINDEL95.00to96.00	0	none	9e-6	0	84	9e-6
chr19-000288456-CT-TT	chr19	288456	CT	TT	14035	VQSRTrancheINDEL95.00to96.00	0	none	0	0	84	1e-6
chr19-000288466-TA-AA	chr19	288466	TA	AA	189796	PASS	0	none	0.047577	4	44	0.047577
chr19-000288466-TA-CA	chr19	288466	TA	CA	189796	PASS	0	none	2.2000000000000003e-5	0	44	2.2000000000000003e-5
chr19-000288466-TA-T	chr19	288466	TA	T	189796	PASS	1.6779e-4	sas	1.6699999999999994e-4	0	44	1.6779e-4
chr19-000288466-TA-TAA	chr19	288466	TA	TAA	189796	PASS	0	none	9e-6	0	44	9e-6
chr19-000290841-G-A	chr19	290841	G	A	272236	PASS	1.5756e-4	afr	9e-6	0	22	1.5756e-4
chr19-000290841-G-T	chr19	290841	G	T	272236	PASS	0.10974	afr	0.02761500000000002	3	22	0.10974
chr19-000290898-G-*	chr19	290898	G	*	386680	PASS	0	none	9e-6	0	54	9e-6
chr19-000290898-G-A	chr19	290898	G	A	386680	PASS	0.080123	afr	0.03230300000000002	6	54	0.080123
chr19-000290922-GC-*	chr19	290922	GC	*	123	VQSRTrancheINDEL95.00to96.00	0	none	9e-6	0	78	9e-6
chr19-000290922-GC-AC	chr19	290922	GC	AC	123	VQSRTrancheINDEL95.00to96.00	0	none	2.2000000000000003e-5	0	78	2.2000000000000003e-5
chr19-000290922-GC-G	chr19	290922	GC	G	123	VQSRTrancheINDEL95.00to96.00	0	none	0	0	78	1e-6
chr19-000290922-GC-TC	chr19	290922	GC	TC	123	VQSRTrancheINDEL95.00to96.00	0	none	0	0	78	1e-6
chr19-000290947-C-A	chr19	290947	C	A	3910870	PASS	0.45131	amr	0.2713599999999999	43	106	0.45131
chr19-000290947-C-G	chr19	290947	C	G	3910870	PASS	0	none	0	0	106	1e-6
chr19-000291181-AC-A	chr19	291181	AC	A	912762.97	PASS	0.085684	eas	0.03771500000000001	3	128	0.085684
chr19-000291184-A-T	chr19	291184	A	T	912761	PASS	0.08582	eas	0.03771500000000001	3	128	0.08582
chr19-000291435-G-*	chr19	291435	G	*	220	PASS	0	none	9e-6	0	50	9e-6
chr19-000291435-G-A	chr19	291435	G	A	220	PASS	0	none	9e-6	0	50	9e-6
chr19-000291435-G-C	chr19	291435	G	C	220	PASS	0	none	1.27e-4	0	50	1.27e-4
chr19-000291438-G-*	chr19	291438	G	*	156	PASS	0	none	9e-6	0	48	9e-6
chr19-000291438-G-C	chr19	291438	G	C	156	PASS	1.242e-5	eas	1.27e-4	0	48	1.27e-4
chr19-000291441-GGGCGGGAAGGGGAGGAGGGGAGGGGCGGGGAGGGCACGAGGGGAGAGGTGAGGAGGGGAGGGGAGGGGAGGAGGGAGGGTTAGGGGCGGGGAGGGGAGGAGGGAGGGGGAGGGGAGGAGGGGAGGGCTAGGGGCGGGGAGGGGAGGGGGGAGGGGGAGGGAAGGGAAGAAGGGGGGGAGGGGAGGAGGGAGGGGGGACGGCAGC-*	chr19	291441	GGGCGGGAAGGGGAGGAGGGGAGGGGCGGGGAGGGCACGAGGGGAGAGGTGAGGAGGGGAGGGGAGGGGAGGAGGGAGGGTTAGGGGCGGGGAGGGGAGGAGGGAGGGGGAGGGGAGGAGGGGAGGGCTAGGGGCGGGGAGGGGAGGGGGGAGGGGGAGGGAAGGGAAGAAGGGGGGGAGGGGAGGAGGGAGGGGGGACGGCAGC	*	371	VQSRTrancheINDEL99.50to99.90	0	none	2.2000000000000003e-5	0	44	2.2000000000000003e-5
chr19-000291441-GGGCGGGAAGGGGAGGAGGGGAGGGGCGGGGAGGGCACGAGGGGAGAGGTGAGGAGGGGAGGGGAGGGGAGGAGGGAGGGTTAGGGGCGGGGAGGGGAGGAGGGAGGGGGAGGGGAGGAGGGGAGGGCTAGGGGCGGGGAGGGGAGGGGGGAGGGGGAGGGAAGGGAAGAAGGGGGGGAGGGGAGGAGGGAGGGGGGACGGCAGC-AGGCGGGAAGGGGAGGAGGGGAGGGGCGGGGAGGGCACGAGGGGAGAGGTGAGGAGGGGAGGGGAGGGGAGGAGGGAGGGTTAGGGGCGGGGAGGGGAGGAGGGAGGGGGAGGGGAGGAGGGGAGGGCTAGGGGCGGGGAGGGGAGGGGGGAGGGGGAGGGAAGGGAAGAAGGGGGGGAGGGGAGGAGGGAGGGGGGACGGCAGC	chr19	291441	GGGCGGGAAGGGGAGGAGGGGAGGGGCGGGGAGGGCACGAGGGGAGAGGTGAGGAGGGGAGGGGAGGGGAGGAGGGAGGGTTAGGGGCGGGGAGGGGAGGAGGGAGGGGGAGGGGAGGAGGGGAGGGCTAGGGGCGGGGAGGGGAGGGGGGAGGGGGAGGGAAGGGAAGAAGGGGGGGAGGGGAGGAGGGAGGGGGGACGGCAGC	AGGCGGGAAGGGGAGGAGGGGAGGGGCGGGGAGGGCACGAGGGGAGAGGTGAGGAGGGGAGGGGAGGGGAGGAGGGAGGGTTAGGGGCGGGGAGGGGAGGAGGGAGGGGGAGGGGAGGAGGGGAGGGCTAGGGGCGGGGAGGGGAGGGGGGAGGGGGAGGGAAGGGAAGAAGGGGGGGAGGGGAGGAGGGAGGGGGGACGGCAGC	371	VQSRTrancheINDEL99.50to99.90	0	none	0	0	44	1e-6
chr19-000291441-GGGCGGGAAGGGGAGGAGGGGAGGGGCGGGGAGGGCACGAGGGGAGAGGTGAGGAGGGGAGGGGAGGGGAGGAGGGAGGGTTAGGGGCGGGGAGGGGAGGAGGGAGGGGGAGGGGAGGAGGGGAGGGCTAGGGGCGGGGAGGGGAGGGGGGAGGGGGAGGGAAGGGAAGAAGGGGGGGAGGGGAGGAGGGAGGGGGGACGGCAGC-CGGCGGGAAGGGGAGGAGGGGAGGGGCGGGGAGGGCACGAGGGGAGAGGTGAGGAGGGGAGGGGAGGGGAGGAGGGAGGGTTAGGGGCGGGGAGGGGAGGAGGGAGGGGGAGGGGAGGAGGGGAGGGCTAGGGGCGGGGAGGGGAGGGGGGAGGGGGAGGGAAGGGAAGAAGGGGGGGAGGGGAGGAGGGAGGGGGGACGGCAGC	chr19	291441	GGGCGGGAAGGGGAGGAGGGGAGGGGCGGGGAGGGCACGAGGGGAGAGGTGAGGAGGGGAGGGGAGGGGAGGAGGGAGGGTTAGGGGCGGGGAGGGGAGGAGGGAGGGGGAGGGGAGGAGGGGAGGGCTAGGGGCGGGGAGGGGAGGGGGGAGGGGGAGGGAAGGGAAGAAGGGGGGGAGGGGAGGAGGGAGGGGGGACGGCAGC	CGGCGGGAAGGGGAGGAGGGGAGGGGCGGGGAGGGCACGAGGGGAGAGGTGAGGAGGGGAGGGGAGGGGAGGAGGGAGGGTTAGGGGCGGGGAGGGGAGGAGGGAGGGGGAGGGGAGGAGGGGAGGGCTAGGGGCGGGGAGGGGAGGGGGGAGGGGGAGGGAAGGGAAGAAGGGGGGGAGGGGAGGAGGGAGGGGGGACGGCAGC	371	VQSRTrancheINDEL99.50to99.90	0	none	2.08e-4	0	44	2.08e-4
chr19-000291441-GGGCGGGAAGGGGAGGAGGGGAGGGGCGGGGAGGGCACGAGGGGAGAGGTGAGGAGGGGAGGGGAGGGGAGGAGGGAGGGTTAGGGGCGGGGAGGGGAGGAGGGAGGGGGAGGGGAGGAGGGGAGGGCTAGGGGCGGGGAGGGGAGGGGGGAGGGGGAGGGAAGGGAAGAAGGGGGGGAGGGGAGGAGGGAGGGGGGACGGCAGC-G	chr19	291441	GGGCGGGAAGGGGAGGAGGGGAGGGGCGGGGAGGGCACGAGGGGAGAGGTGAGGAGGGGAGGGGAGGGGAGGAGGGAGGGTTAGGGGCGGGGAGGGGAGGAGGGAGGGGGAGGGGAGGAGGGGAGGGCTAGGGGCGGGGAGGGGAGGGGGGAGGGGGAGGGAAGGGAAGAAGGGGGGGAGGGGAGGAGGGAGGGGGGACGGCAGC	G	371	VQSRTrancheINDEL99.50to99.90	0	none	0	0	44	1e-6
chr19-000291441-GGGCGGGAAGGGGAGGAGGGGAGGGGCGGGGAGGGCACGAGGGGAGAGGTGAGGAGGGGAGGGGAGGGGAGGAGGGAGGGTTAGGGGCGGGGAGGGGAGGAGGGAGGGGGAGGGGAGGAGGGGAGGGCTAGGGGCGGGGAGGGGAGGGGGGAGGGGGAGGGAAGGGAAGAAGGGGGGGAGGGGAGGAGGGAGGGGGGACGGCAGC-GAAGGCGGGAAGGGGAGGAGGGGAGGGGCGGGGAGGGCACGAGGGGAGAGGTGAGGAGGGGAGGGGAGGGGAGGAGGGAGGGTTAGGGGCGGGGAGGGGAGGAGGGAGGGGGAGGGGAGGAGGGGAGGGCTAGGGGCGGGGAGGGGAGGGGGGAGGGGGAGGGAAGGGAAGAAGGGGGGGAGGGGAGGAGGGAGGGGGGACGGCAGC	chr19	291441	GGGCGGGAAGGGGAGGAGGGGAGGGGCGGGGAGGGCACGAGGGGAGAGGTGAGGAGGGGAGGGGAGGGGAGGAGGGAGGGTTAGGGGCGGGGAGGGGAGGAGGGAGGGGGAGGGGAGGAGGGGAGGGCTAGGGGCGGGGAGGGGAGGGGGGAGGGGGAGGGAAGGGAAGAAGGGGGGGAGGGGAGGAGGGAGGGGGGACGGCAGC	GAAGGCGGGAAGGGGAGGAGGGGAGGGGCGGGGAGGGCACGAGGGGAGAGGTGAGGAGGGGAGGGGAGGGGAGGAGGGAGGGTTAGGGGCGGGGAGGGGAGGAGGGAGGGGGAGGGGAGGAGGGGAGGGCTAGGGGCGGGGAGGGGAGGGGGGAGGGGGAGGGAAGGGAAGAAGGGGGGGAGGGGAGGAGGGAGGGGGGACGGCAGC	371	VQSRTrancheINDEL99.50to99.90	0	none	0	0	44	1e-6
chr19-000302321-C-T	chr19	302321	C	T	184710	PASS	0.32853	eas	0.079727	0	0	0.32853
chr19-000302350-G-T	chr19	302350	G	T	266724	PASS	0.49237	eas	0.102186	0	0	0.49237
chr19-000302351-A-G	chr19	302351	A	G	253623	PASS	0.49237	eas	0.096274	0	0	0.49237
chr19-000302472-CTCAATACACCAAAGCACATCCTCG-*	chr19	302472	CTCAATACACCAAAGCACATCCTCG	*	127895.97	PASS	0	none	1.0699999999999996e-4	0	0	1.0699999999999996e-4
chr19-000302472-CTCAATACACCAAAGCACATCCTCG-C	chr19	302472	CTCAATACACCAAAGCACATCCTCG	C	127895.97	PASS	0.089413	eas	0.05702300000000002	0	0	0.089413
chr19-000302473-TC-*	chr19	302473	TC	*	50.97	PASS	0	none	0.05718300000000001	0	0	0.05718300000000001
chr19-000302473-TC-T	chr19	302473	TC	T	50.97	PASS	0	none	9e-6	0	0	9e-6
chr19-000302474-CAATACACCAA-*	chr19	302474	CAATACACCAA	*	51.97	PASS	0	none	0.05723600000000001	0	0	0.05723600000000001
chr19-000302474-CAATACACCAA-C	chr19	302474	CAATACACCAA	C	51.97	PASS	0	none	9e-6	0	0	9e-6
chr19-000302475-AATACACCAAAGCACATCCTCGTC-*	chr19	302475	AATACACCAAAGCACATCCTCGTC	*	50.97	PASS	0	none	0.05723600000000001	0	0	0.05723600000000001
chr19-000302475-AATACACCAAAGCACATCCTCGTC-A	chr19	302475	AATACACCAAAGCACATCCTCGTC	A	50.97	PASS	0	none	9e-6	0	0	9e-6
chr19-000302476-A-*	chr19	302476	A	*	34	PASS	0	none	0.05728900000000001	0	0	0.05728900000000001
chr19-000302476-A-G	chr19	302476	A	G	34	PASS	0	none	0	0	0	1e-6
chr19-000302476-A-T	chr19	302476	A	T	34	PASS	0	none	9e-6	0	0	9e-6
chr19-000302483-AAAG-*	chr19	302483	AAAG	*	131	PASS	0	none	0.05728900000000001	0	0	0.05728900000000001
chr19-000302483-AAAG-A	chr19	302483	AAAG	A	131	PASS	0	none	0	0	0	1e-6
chr19-000302483-AAAG-GAAG	chr19	302483	AAAG	GAAG	131	PASS	0	none	0	0	0	1e-6
chr19-000302486-GCACATCCTCGTCAA-*	chr19	302486	GCACATCCTCGTCAA	*	50.97	PASS	0	none	0.05726300000000001	0	0	0.05726300000000001
chr19-000302486-GCACATCCTCGTCAA-G	chr19	302486	GCACATCCTCGTCAA	G	50.97	PASS	0	none	9e-6	0	0	9e-6
chr19-000302487-CACATCCTCGTCAATACACCAA-*	chr19	302487	CACATCCTCGTCAATACACCAA	*	412	PASS	0	none	0.05728900000000001	0	0	0.05728900000000001
chr19-000302487-CACATCCTCGTCAATACACCAA-C	chr19	302487	CACATCCTCGTCAATACACCAA	C	412	PASS	0	none	0	0	0	1e-6
chr19-000302487-CACATCCTCGTCAATACACCAA-TACATCCTCGTCAATACACCAA	chr19	302487	CACATCCTCGTCAATACACCAA	TACATCCTCGTCAATACACCAA	412	PASS	0	none	8.9e-5	0	0	8.9e-5
chr19-000302491-TCCTCGTC-*	chr19	302491	TCCTCGTC	*	128.97	PASS	0	none	0.05729200000000001	0	0	0.05729200000000001
chr19-000302491-TCCTCGTC-T	chr19	302491	TCCTCGTC	T	128.97	PASS	0	none	0	0	0	1e-6
chr19-000302492-C-*	chr19	302492	C	*	45	VQSRTrancheSNP99.70to99.80	0	none	0.05731900000000001	0	0	0.05731900000000001
chr19-000302492-C-T	chr19	302492	C	T	45	VQSRTrancheSNP99.70to99.80	0	none	0	0	0	1e-6
chr19-000302493-CTCG-*	chr19	302493	CTCG	*	746.97	VQSRTrancheINDEL99.50to99.90	0	none	0.05731900000000001	0	0	0.05731900000000001
chr19-000302493-CTCG-C	chr19	302493	CTCG	C	746.97	VQSRTrancheINDEL99.50to99.90	0	none	1.27e-4	0	0	1.27e-4
chr19-000302495-C-*	chr19	302495	C	*	506	VQSRTrancheINDEL97.00to99.00	0	none	0.05747900000000001	0	0	0.05747900000000001
chr19-000302495-C-CATCA	chr19	302495	C	CATCA	506	VQSRTrancheINDEL97.00to99.00	0	none	3.6999999999999985e-5	0	0	3.6999999999999985e-5
chr19-000302495-C-CATCAATACACCAAA	chr19	302495	C	CATCAATACACCAAA	506	VQSRTrancheINDEL97.00to99.00	0	none	0	0	0	1e-6
chr19-000302495-C-T	chr19	302495	C	T	506	VQSRTrancheINDEL97.00to99.00	0	none	0	0	0	1e-6
chr19-000302496-GTCAATACACCAAAGCACATCCTCATCAGAC-*	chr19	302496	GTCAATACACCAAAGCACATCCTCATCAGAC	*	58244	PASS	0	none	0.05730800000000001	0	0	0.05730800000000001
chr19-000302496-GTCAATACACCAAAGCACATCCTCATCAGAC-ATCAATACACCAAAGCACATCCTCATCAGAC	chr19	302496	GTCAATACACCAAAGCACATCCTCATCAGAC	ATCAATACACCAAAGCACATCCTCATCAGAC	58244	PASS	0	none	0.025652	0	0	0.025652
chr19-000302496-GTCAATACACCAAAGCACATCCTCATCAGAC-G	chr19	302496	GTCAATACACCAAAGCACATCCTCATCAGAC	G	58244	PASS	0	none	2.2000000000000003e-5	0	0	2.2000000000000003e-5
chr19-000302496-GTCAATACACCAAAGCACATCCTCATCAGAC-GACTCAATACACCAAAGCACATCCTCATCAGAC	chr19	302496	GTCAATACACCAAAGCACATCCTCATCAGAC	GACTCAATACACCAAAGCACATCCTCATCAGAC	58244	PASS	0	none	3.6999999999999985e-5	0	0	3.6999999999999985e-5
chr19-000302496-GTCAATACACCAAAGCACATCCTCATCAGAC-GCACATCCTCATCAGACTCAATACACCAAAGCACATCCTCATCAGAC	chr19	302496	GTCAATACACCAAAGCACATCCTCATCAGAC	GCACATCCTCATCAGACTCAATACACCAAAGCACATCCTCATCAGAC	58244	PASS	0	none	0	0	0	1e-6
chr19-000302496-GTCAATACACCAAAGCACATCCTCATCAGAC-GTCAGAC	chr19	302496	GTCAATACACCAAAGCACATCCTCATCAGAC	GTCAGAC	58244	PASS	0	none	0	0	0	1e-6
chr19-000302496-GTCAATACACCAAAGCACATCCTCATCAGAC-TTCAATACACCAAAGCACATCCTCATCAGAC	chr19	302496	GTCAATACACCAAAGCACATCCTCATCAGAC	TTCAATACACCAAAGCACATCCTCATCAGAC	58244	PASS	0	none	0	0	0	1e-6
chr19-000303225-ATCAGAC-*	chr19	303225	ATCAGAC	*	260734	PASS	0	none	3.3700000000000044e-4	0	0	3.3700000000000044e-4
chr19-000303225-ATCAGAC-A	chr19	303225	ATCAGAC	A	260734	PASS	0	none	2.2000000000000003e-5	0	0	2.2000000000000003e-5
chr19-000303225-ATCAGAC-ATCAGACACCTCAATACACCACAGCACATCCTCTTCAGACTCAATACACCAAAGCACATCCTCGTCAGAC	chr19	303225	ATCAGAC	ATCAGACACCTCAATACACCACAGCACATCCTCTTCAGACTCAATACACCAAAGCACATCCTCGTCAGAC	260734	PASS	0	none	1.27e-4	0	0	1.27e-4
chr19-000303225-ATCAGAC-GTCAGAC	chr19	303225	ATCAGAC	GTCAGAC	260734	PASS	0	none	0.109467	0	0	0.109467
chr19-000303225-ATCAGAC-TTCAGAC	chr19	303225	ATCAGAC	TTCAGAC	260734	PASS	0	none	1.47e-4	0	0	1.47e-4
chr19-000303726-A-*	chr19	303726	A	*	29483	VQSRTrancheSNP99.70to99.80	0	none	9e-6	0	0	9e-6
chr19-000303726-A-G	chr19	303726	A	G	29483	VQSRTrancheSNP99.70to99.80	0.088771	eas	0.01682000000000002	0	0	0.088771
chr19-000303726-A-T	chr19	303726	A	T	29483	VQSRTrancheSNP99.70to99.80	0	none	5.2999999999999994e-5	0	0	5.2999999999999994e-5
chr19-000304499-T-C	chr19	304499	T	C	288240	PASS	0.47605	nfe	0.157872	0	0	0.47605
chr19-000304526-G-C	chr19	304526	G	C	249842	PASS	0.46586	nfe	0.143013	0	0	0.46586
chr19-000304879-A-C	chr19	304879	A	C	47639	PASS	0.11386	nfe	0.02958200000000001	0	0	0.11386
chr19-000304927-TGGTGGCGGGCGCCCGTAATCCCA-*	chr19	304927	TGGTGGCGGGCGCCCGTAATCCCA	*	5924.97	PASS	0	none	9e-6	0	0	9e-6
chr19-000304927-TGGTGGCGGGCGCCCGTAATCCCA-T	chr19	304927	TGGTGGCGGGCGCCCGTAATCCCA	T	5924.97	PASS	0	none	0.002681	0	0	0.002681
chr19-000304934-G-*	chr19	304934	G	*	40	VQSRTrancheSNP99.80to99.90	0	none	0.002681	0	0	0.002681
chr19-000304934-G-A	chr19	304934	G	A	40	VQSRTrancheSNP99.80to99.90	0	none	9e-6	0	0	9e-6
chr19-000304936-GCGCC-*	chr19	304936	GCGCC	*	50.97	VQSRTrancheINDEL97.00to99.00	0	none	0.002681	0	0	0.002681
chr19-000304936-GCGCC-G	chr19	304936	GCGCC	G	50.97	VQSRTrancheINDEL97.00to99.00	0	none	9e-6	0	0	9e-6
chr19-000304941-C-*	chr19	304941	C	*	10921	PASS	0	none	0.002681	0	0	0.002681
chr19-000304941-C-T	chr19	304941	C	T	10921	PASS	0	none	0.006372	0	0	0.006372
chr19-000304943-TAATCCCA-*	chr19	304943	TAATCCCA	*	50.97	VQSRTrancheINDEL97.00to99.00	0	none	0.002681	0	0	0.002681
chr19-000304943-TAATCCCA-T	chr19	304943	TAATCCCA	T	50.97	VQSRTrancheINDEL97.00to99.00	0	none	9e-6	0	0	9e-6
chr19-000306232-T-A	chr19	306232	T	A	78	PASS	0	none	9e-6	0	2	9e-6
chr19-000306232-T-G	chr19	306232	T	G	78	PASS	0	none	0	0	2	1e-6
chr19-000306248-A-C	chr19	306248	A	C	39	PASS	0	none	2.2000000000000003e-5	0	2	2.2000000000000003e-5
chr19-000306251-A-T	chr19	306251	A	T	60	PASS	0	none	2.2000000000000003e-5	0	4	2.2000000000000003e-5
chr19-000306304-C-T	chr19	306304	C	T	609460	PASS	0.31249	afr	0.110612	0	16	0.31249
chr19-000306754-G-A	chr19	306754	G	A	3864	PASS	2.5494e-4	nfe	2.2000000000000003e-5	1	134	2.5494e-4
chr19-000307037-C-T	chr19	307037	C	T	3545008	PASS	0.19374	afr	0.09439700000000002	7	134	0.19374
chr19-000307187-G-A	chr19	307187	G	A	94364	PASS	0.0024476	nfe	0.00120499999999999	1	134	0.0024476
chr19-000307345-G-A	chr19	307345	G	A	780323	PASS	0.021135	nfe	0.01220299999999999	1	134	0.021135
chr19-000307349-C-T	chr19	307349	C	T	160003	PASS	0.031001	afr	0.00229	1	134	0.031001
chr19-000308469-G-A	chr19	308469	G	A	2170	PASS	9.85e-6	eas	7.099999999999998e-5	1	134	7.099999999999998e-5
chr19-000308556-G-A	chr19	308556	G	A	17819	PASS	0.0010548	sas	4.730000000000004e-4	1	134	0.0010548
chr19-000309012-G-A	chr19	309012	G	A	129740	PASS	0.013358	nfe	0.00784599999999998	1	134	0.013358
chr19-000311708-A-G	chr19	311708	A	G	1815200	PASS	0.23265	afr	0.09989	6	130	0.23265
chr19-000311787-C-G	chr19	311787	C	G	2733059	PASS	0.18921	afr	0.08747300000000002	7	134	0.18921
chr19-000311986-CCGCAGCGGAAGGAAGGCCCAGGCCGGGGAGAACAGTCAGCGGCGCCCAGGGCGGGGCCGCAGCGGAAGGAAGGCCCAGGCCGGGGAGAACGGTCAGCGGCGCCCAGGGCGGGG-*	chr19	311986	CCGCAGCGGAAGGAAGGCCCAGGCCGGGGAGAACAGTCAGCGGCGCCCAGGGCGGGGCCGCAGCGGAAGGAAGGCCCAGGCCGGGGAGAACGGTCAGCGGCGCCCAGGGCGGGG	*	170917.97	VQSRTrancheINDEL99.50to99.90	0	none	0.004385	0	84	0.004385
chr19-000311986-CCGCAGCGGAAGGAAGGCCCAGGCCGGGGAGAACAGTCAGCGGCGCCCAGGGCGGGGCCGCAGCGGAAGGAAGGCCCAGGCCGGGGAGAACGGTCAGCGGCGCCCAGGGCGGGG-C	chr19	311986	CCGCAGCGGAAGGAAGGCCCAGGCCGGGGAGAACAGTCAGCGGCGCCCAGGGCGGGGCCGCAGCGGAAGGAAGGCCCAGGCCGGGGAGAACGGTCAGCGGCGCCCAGGGCGGGG	C	170917.97	VQSRTrancheINDEL99.50to99.90	0	none	0	0	84	1e-6
chr19-000311986-CCGCAGCGGAAGGAAGGCCCAGGCCGGGGAGAACAGTCAGCGGCGCCCAGGGCGGGGCCGCAGCGGAAGGAAGGCCCAGGCCGGGGAGAACGGTCAGCGGCGCCCAGGGCGGGG-CCAGCGGAAGGAAGGCCCAGGCCGGGGAGAACAGTCAGCGGCGCCCAGGGCGGGGCCGCAGCGGAAGGAAGGCCCAGGCCGGGGAGAACGGTCAGCGGCGCCCAGGGCGGGG	chr19	311986	CCGCAGCGGAAGGAAGGCCCAGGCCGGGGAGAACAGTCAGCGGCGCCCAGGGCGGGGCCGCAGCGGAAGGAAGGCCCAGGCCGGGGAGAACGGTCAGCGGCGCCCAGGGCGGGG	CCAGCGGAAGGAAGGCCCAGGCCGGGGAGAACAGTCAGCGGCGCCCAGGGCGGGGCCGCAGCGGAAGGAAGGCCCAGGCCGGGGAGAACGGTCAGCGGCGCCCAGGGCGGGG	170917.97	VQSRTrancheINDEL99.50to99.90	0	none	0.002687	1	84	0.002687
chr19-000311986-CCGCAGCGGAAGGAAGGCCCAGGCCGGGGAGAACAGTCAGCGGCGCCCAGGGCGGGGCCGCAGCGGAAGGAAGGCCCAGGCCGGGGAGAACGGTCAGCGGCGCCCAGGGCGGGG-CTCAGCGGCGCCCAGGGCGGGGCCGCAGCGGAAGGAAGGCCCAGGCCGGGGAGAACGGTCAGCGGCGCCCAGGGCGGGG	chr19	311986	CCGCAGCGGAAGGAAGGCCCAGGCCGGGGAGAACAGTCAGCGGCGCCCAGGGCGGGGCCGCAGCGGAAGGAAGGCCCAGGCCGGGGAGAACGGTCAGCGGCGCCCAGGGCGGGG	CTCAGCGGCGCCCAGGGCGGGGCCGCAGCGGAAGGAAGGCCCAGGCCGGGGAGAACGGTCAGCGGCGCCCAGGGCGGGG	170917.97	VQSRTrancheINDEL99.50to99.90	0	none	0	1	84	1e-6
chr19-000311987-CGCAGCGGAAGGAAGGCCCAGGCCGGGGAGAACAG-*	chr19	311987	CGCAGCGGAAGGAAGGCCCAGGCCGGGGAGAACAG	*	567	VQSRTrancheINDEL99.50to99.90	0	none	0.007162	2	84	0.007162
chr19-000311987-CGCAGCGGAAGGAAGGCCCAGGCCGGGGAGAACAG-C	chr19	311987	CGCAGCGGAAGGAAGGCCCAGGCCGGGGAGAACAG	C	567	VQSRTrancheINDEL99.50to99.90	0	none	9e-6	0	84	9e-6
chr19-000311987-CGCAGCGGAAGGAAGGCCCAGGCCGGGGAGAACAG-CG	chr19	311987	CGCAGCGGAAGGAAGGCCCAGGCCGGGGAGAACAG	CG	567	VQSRTrancheINDEL99.50to99.90	0	none	0	0	84	1e-6
chr19-000311987-CGCAGCGGAAGGAAGGCCCAGGCCGGGGAGAACAG-TGCAGCGGAAGGAAGGCCCAGGCCGGGGAGAACAG	chr19	311987	CGCAGCGGAAGGAAGGCCCAGGCCGGGGAGAACAG	TGCAGCGGAAGGAAGGCCCAGGCCGGGGAGAACAG	567	VQSRTrancheINDEL99.50to99.90	0	none	0	0	84	1e-6
chr19-000311988-GCAGCGGAAGGAAGGCCCAGGCCGGGGAGAA-*	chr19	311988	GCAGCGGAAGGAAGGCCCAGGCCGGGGAGAA	*	651999	VQSRTrancheINDEL99.50to99.90	0	none	0.007188	2	84	0.007188
chr19-000311988-GCAGCGGAAGGAAGGCCCAGGCCGGGGAGAA-ACAGCGGAAGGAAGGCCCAGGCCGGGGAGAA	chr19	311988	GCAGCGGAAGGAAGGCCCAGGCCGGGGAGAA	ACAGCGGAAGGAAGGCCCAGGCCGGGGAGAA	651999	VQSRTrancheINDEL99.50to99.90	0	none	3.600000000000004e-4	0	84	3.600000000000004e-4
chr19-000311988-GCAGCGGAAGGAAGGCCCAGGCCGGGGAGAA-G	chr19	311988	GCAGCGGAAGGAAGGCCCAGGCCGGGGAGAA	G	651999	VQSRTrancheINDEL99.50to99.90	1.912e-5	eas	9e-6	0	84	1.912e-5
chr19-000311988-GCAGCGGAAGGAAGGCCCAGGCCGGGGAGAA-GAGCGGAAGGAAGGCCCAGGCCGGGGAGAA	chr19	311988	GCAGCGGAAGGAAGGCCCAGGCCGGGGAGAA	GAGCGGAAGGAAGGCCCAGGCCGGGGAGAA	651999	VQSRTrancheINDEL99.50to99.90	0	none	0.00913399999999998	1	84	0.00913399999999998
chr19-000311989-CAG-*	chr19	311989	CAG	*	10647	VQSRTrancheINDEL99.50to99.90	0	none	0.01212199999999999	2	84	0.01212199999999999
chr19-000311989-CAG-AAG	chr19	311989	CAG	AAG	10647	VQSRTrancheINDEL99.50to99.90	0	none	4.270000000000005e-4	0	84	4.270000000000005e-4
chr19-000311989-CAG-C	chr19	311989	CAG	C	10647	VQSRTrancheINDEL99.50to99.90	2.226e-5	sas	9e-6	0	84	2.226e-5
chr19-000311990-AGCGGAAGGAAGGCCCAGGCCGGGGAGAACAGTCAGCGGCGCCCAGGGCGGGGCCGC-*	chr19	311990	AGCGGAAGGAAGGCCCAGGCCGGGGAGAACAGTCAGCGGCGCCCAGGGCGGGGCCGC	*	800070.97	VQSRTrancheINDEL99.50to99.90	0	none	0.004259	1	84	0.004259
chr19-000311990-AGCGGAAGGAAGGCCCAGGCCGGGGAGAACAGTCAGCGGCGCCCAGGGCGGGGCCGC-A	chr19	311990	AGCGGAAGGAAGGCCCAGGCCGGGGAGAACAGTCAGCGGCGCCCAGGGCGGGGCCGC	A	800070.97	VQSRTrancheINDEL99.50to99.90	0.0095246	mid	0.00911199999999998	1	84	0.0095246
chr19-000311990-AGCGGAAGGAAGGCCCAGGCCGGGGAGAACAGTCAGCGGCGCCCAGGGCGGGGCCGC-AC	chr19	311990	AGCGGAAGGAAGGCCCAGGCCGGGGAGAACAGTCAGCGGCGCCCAGGGCGGGGCCGC	AC	800070.97	VQSRTrancheINDEL99.50to99.90	0	none	0.002638	1	84	0.002638
chr19-000311990-AGCGGAAGGAAGGCCCAGGCCGGGGAGAACAGTCAGCGGCGCCCAGGGCGGGGCCGC-AGCGGGGCCGC	chr19	311990	AGCGGAAGGAAGGCCCAGGCCGGGGAGAACAGTCAGCGGCGCCCAGGGCGGGGCCGC	AGCGGGGCCGC	800070.97	VQSRTrancheINDEL99.50to99.90	0	none	9e-6	0	84	9e-6
chr19-000311990-AGCGGAAGGAAGGCCCAGGCCGGGGAGAACAGTCAGCGGCGCCCAGGGCGGGGCCGC-AGGGCCGC	chr19	311990	AGCGGAAGGAAGGCCCAGGCCGGGGAGAACAGTCAGCGGCGCCCAGGGCGGGGCCGC	AGGGCCGC	800070.97	VQSRTrancheINDEL99.50to99.90	0	none	9e-6	0	84	9e-6
chr19-000311990-AGCGGAAGGAAGGCCCAGGCCGGGGAGAACAGTCAGCGGCGCCCAGGGCGGGGCCGC-AGGGGCCGC	chr19	311990	AGCGGAAGGAAGGCCCAGGCCGGGGAGAACAGTCAGCGGCGCCCAGGGCGGGGCCGC	AGGGGCCGC	800070.97	VQSRTrancheINDEL99.50to99.90	0	none	0	0	84	1e-6
chr19-000311991-GC-*	chr19	311991	GC	*	3183	VQSRTrancheINDEL99.50to99.90	0	none	0.01580700000000001	3	84	0.01580700000000001
chr19-000311991-GC-AC	chr19	311991	GC	AC	3183	VQSRTrancheINDEL99.50to99.90	0	none	7.099999999999998e-5	0	84	7.099999999999998e-5
chr19-000311991-GC-G	chr19	311991	GC	G	3183	VQSRTrancheINDEL99.50to99.90	0	none	9e-6	0	84	9e-6
chr19-000311992-CGGAAGGAAGGCCCAGGCCGGGGAGAACA-*	chr19	311992	CGGAAGGAAGGCCCAGGCCGGGGAGAACA	*	7906	VQSRTrancheINDEL99.50to99.90	0	none	0.01129099999999999	3	84	0.01129099999999999
chr19-000311992-CGGAAGGAAGGCCCAGGCCGGGGAGAACA-C	chr19	311992	CGGAAGGAAGGCCCAGGCCGGGGAGAACA	C	7906	VQSRTrancheINDEL99.50to99.90	0	none	0	0	84	1e-6
chr19-000311992-CGGAAGGAAGGCCCAGGCCGGGGAGAACA-CAAGGAAGGCCCAGGCCGGGGAGAACA	chr19	311992	CGGAAGGAAGGCCCAGGCCGGGGAGAACA	CAAGGAAGGCCCAGGCCGGGGAGAACA	7906	VQSRTrancheINDEL99.50to99.90	0	none	0	0	84	1e-6
chr19-000311992-CGGAAGGAAGGCCCAGGCCGGGGAGAACA-CGAAGGAAGGCCCAGGCCGGGGAGAACA	chr19	311992	CGGAAGGAAGGCCCAGGCCGGGGAGAACA	CGAAGGAAGGCCCAGGCCGGGGAGAACA	7906	VQSRTrancheINDEL99.50to99.90	0	none	0	0	84	1e-6
chr19-000311992-CGGAAGGAAGGCCCAGGCCGGGGAGAACA-CGGAAGGCCCAGGCCGGGGAGAACA	chr19	311992	CGGAAGGAAGGCCCAGGCCGGGGAGAACA	CGGAAGGCCCAGGCCGGGGAGAACA	7906	VQSRTrancheINDEL99.50to99.90	0	none	0	0	84	1e-6
chr19-000311992-CGGAAGGAAGGCCCAGGCCGGGGAGAACA-CGGCCCAGGCCGGGGAGAACA	chr19	311992	CGGAAGGAAGGCCCAGGCCGGGGAGAACA	CGGCCCAGGCCGGGGAGAACA	7906	VQSRTrancheINDEL99.50to99.90	0	none	3.6999999999999985e-5	0	84	3.6999999999999985e-5
chr19-000311992-CGGAAGGAAGGCCCAGGCCGGGGAGAACA-TGGAAGGAAGGCCCAGGCCGGGGAGAACA	chr19	311992	CGGAAGGAAGGCCCAGGCCGGGGAGAACA	TGGAAGGAAGGCCCAGGCCGGGGAGAACA	7906	VQSRTrancheINDEL99.50to99.90	0	none	8.9e-5	0	84	8.9e-5
chr19-000311993-G-*	chr19	311993	G	*	14634	PASS	0	none	0.01583700000000002	3	84	0.01583700000000002
chr19-000311993-G-A	chr19	311993	G	A	14634	PASS	0.0075316	afr	1.88e-4	0	84	0.0075316
chr19-000311995-AAGGAAGG-*	chr19	311995	AAGGAAGG	*	489.97	PASS	0	none	0.015658	3	84	0.015658
chr19-000311995-AAGGAAGG-A	chr19	311995	AAGGAAGG	A	489.97	PASS	2.2087e-4	eas	5.2999999999999994e-5	0	84	2.2087e-4
chr19-000311996-AGGAAGGCCCAGGCCGGGGAGAACAG-*	chr19	311996	AGGAAGGCCCAGGCCGGGGAGAACAG	*	180.97	VQSRTrancheINDEL99.50to99.90	0	none	0.015789	3	84	0.015789
chr19-000311996-AGGAAGGCCCAGGCCGGGGAGAACAG-A	chr19	311996	AGGAAGGCCCAGGCCGGGGAGAACAG	A	180.97	VQSRTrancheINDEL99.50to99.90	0	none	0	0	84	1e-6
chr19-000311997-G-*	chr19	311997	G	*	33	PASS	0	none	0.015789	3	84	0.015789
chr19-000311997-G-T	chr19	311997	G	T	33	PASS	0	none	0	0	84	1e-6
chr19-000311999-AAGG-*	chr19	311999	AAGG	*	3696	PASS	0	none	0.01581500000000001	3	84	0.01581500000000001
chr19-000311999-AAGG-A	chr19	311999	AAGG	A	3696	PASS	2.6704e-4	eas	7.099999999999998e-5	0	84	2.6704e-4
chr19-000311999-AAGG-CAGG	chr19	311999	AAGG	CAGG	3696	PASS	0	none	5.2999999999999994e-5	0	84	5.2999999999999994e-5
chr19-000311999-AAGG-GAGG	chr19	311999	AAGG	GAGG	3696	PASS	0	none	0	0	84	1e-6
chr19-000312002-GCCC-*	chr19	312002	GCCC	*	316.97	VQSRTrancheINDEL95.00to96.00	0	none	0.01584200000000002	3	84	0.01584200000000002
chr19-000312002-GCCC-G	chr19	312002	GCCC	G	316.97	VQSRTrancheINDEL95.00to96.00	1.362e-5	sas	0	0	84	1.362e-5
chr19-000312002-GCCC-GC	chr19	312002	GCCC	GC	316.97	VQSRTrancheINDEL95.00to96.00	0	none	2.2000000000000003e-5	0	84	2.2000000000000003e-5
chr19-000312003-CCCAGGCCGGGGAGAACAGTCAGCGGCGCCCAGGGCGGGGCCGCAGCGGAAGGA-*	chr19	312003	CCCAGGCCGGGGAGAACAGTCAGCGGCGCCCAGGGCGGGGCCGCAGCGGAAGGA	*	481	VQSRTrancheINDEL99.50to99.90	0	none	0.015658	3	84	0.015658
chr19-000312003-CCCAGGCCGGGGAGAACAGTCAGCGGCGCCCAGGGCGGGGCCGCAGCGGAAGGA-C	chr19	312003	CCCAGGCCGGGGAGAACAGTCAGCGGCGCCCAGGGCGGGGCCGCAGCGGAAGGA	C	481	VQSRTrancheINDEL99.50to99.90	8.6e-7	nfe	0	0	84	1e-6
chr19-000312003-CCCAGGCCGGGGAGAACAGTCAGCGGCGCCCAGGGCGGGGCCGCAGCGGAAGGA-CAGGA	chr19	312003	CCCAGGCCGGGGAGAACAGTCAGCGGCGCCCAGGGCGGGGCCGCAGCGGAAGGA	CAGGA	481	VQSRTrancheINDEL99.50to99.90	0	none	2.2000000000000003e-5	0	84	2.2000000000000003e-5
chr19-000312003-CCCAGGCCGGGGAGAACAGTCAGCGGCGCCCAGGGCGGGGCCGCAGCGGAAGGA-TCCAGGCCGGGGAGAACAGTCAGCGGCGCCCAGGGCGGGGCCGCAGCGGAAGGA	chr19	312003	CCCAGGCCGGGGAGAACAGTCAGCGGCGCCCAGGGCGGGGCCGCAGCGGAAGGA	TCCAGGCCGGGGAGAACAGTCAGCGGCGCCCAGGGCGGGGCCGCAGCGGAAGGA	481	VQSRTrancheINDEL99.50to99.90	0	none	0	0	84	1e-6
chr19-000312005-CAGGCCGGGGAGAACAG-*	chr19	312005	CAGGCCGGGGAGAACAG	*	294.97	PASS	0	none	0.01571	3	84	0.01571
chr19-000312005-CAGGCCGGGGAGAACAG-C	chr19	312005	CAGGCCGGGGAGAACAG	C	294.97	PASS	0	none	0	0	84	1e-6
chr19-000312005-CAGGCCGGGGAGAACAG-CGGCCGGGGAGAACAG	chr19	312005	CAGGCCGGGGAGAACAG	CGGCCGGGGAGAACAG	294.97	PASS	0	none	0	0	84	1e-6
chr19-000312006-AGGCCGGGGAGAACAGTCAGCGGCGCCCAGGGCGGGGCCGCAGCGGAAGGAAGGCC-*	chr19	312006	AGGCCGGGGAGAACAGTCAGCGGCGCCCAGGGCGGGGCCGCAGCGGAAGGAAGGCC	*	3003	VQSRTrancheINDEL99.50to99.90	0	none	0.015737	3	84	0.015737
chr19-000312006-AGGCCGGGGAGAACAGTCAGCGGCGCCCAGGGCGGGGCCGCAGCGGAAGGAAGGCC-A	chr19	312006	AGGCCGGGGAGAACAGTCAGCGGCGCCCAGGGCGGGGCCGCAGCGGAAGGAAGGCC	A	3003	VQSRTrancheINDEL99.50to99.90	5.85e-6	sas	9e-6	0	84	9e-6
chr19-000312006-AGGCCGGGGAGAACAGTCAGCGGCGCCCAGGGCGGGGCCGCAGCGGAAGGAAGGCC-AAGAACAGTCAGCGGCGCCCAGGGCGGGGCCGCAGCGGAAGGAAGGCC	chr19	312006	AGGCCGGGGAGAACAGTCAGCGGCGCCCAGGGCGGGGCCGCAGCGGAAGGAAGGCC	AAGAACAGTCAGCGGCGCCCAGGGCGGGGCCGCAGCGGAAGGAAGGCC	3003	VQSRTrancheINDEL99.50to99.90	0	none	9e-6	0	84	9e-6
chr19-000312006-AGGCCGGGGAGAACAGTCAGCGGCGCCCAGGGCGGGGCCGCAGCGGAAGGAAGGCC-AGAGAACAGTCAGCGGCGCCCAGGGCGGGGCCGCAGCGGAAGGAAGGCC	chr19	312006	AGGCCGGGGAGAACAGTCAGCGGCGCCCAGGGCGGGGCCGCAGCGGAAGGAAGGCC	AGAGAACAGTCAGCGGCGCCCAGGGCGGGGCCGCAGCGGAAGGAAGGCC	3003	VQSRTrancheINDEL99.50to99.90	0	none	4.500000000000005e-4	0	84	4.500000000000005e-4
chr19-000312006-AGGCCGGGGAGAACAGTCAGCGGCGCCCAGGGCGGGGCCGCAGCGGAAGGAAGGCC-GGGCCGGGGAGAACAGTCAGCGGCGCCCAGGGCGGGGCCGCAGCGGAAGGAAGGCC	chr19	312006	AGGCCGGGGAGAACAGTCAGCGGCGCCCAGGGCGGGGCCGCAGCGGAAGGAAGGCC	GGGCCGGGGAGAACAGTCAGCGGCGCCCAGGGCGGGGCCGCAGCGGAAGGAAGGCC	3003	VQSRTrancheINDEL99.50to99.90	0	none	0	0	84	1e-6
chr19-000312007-G-*	chr19	312007	G	*	1514	VQSRTrancheSNP99.80to99.90	0	none	0.01634200000000001	3	84	0.01634200000000001
chr19-000312007-G-A	chr19	312007	G	A	1514	VQSRTrancheSNP99.80to99.90	0	none	0	0	84	1e-6
chr19-000312007-G-C	chr19	312007	G	C	1514	VQSRTrancheSNP99.80to99.90	7.2166e-4	amr	0	0	84	7.2166e-4
chr19-000312009-CCGGGGAGAACAG-*	chr19	312009	CCGGGGAGAACAG	*	89133.97	VQSRTrancheINDEL99.50to99.90	0	none	0.01631600000000001	3	84	0.01631600000000001
chr19-000312009-CCGGGGAGAACAG-C	chr19	312009	CCGGGGAGAACAG	C	89133.97	VQSRTrancheINDEL99.50to99.90	0.097324	eas	0.00101099999999999	0	84	0.097324
chr19-000312010-C-*	chr19	312010	C	*	409	VQSRTrancheSNP99.70to99.80	0	none	0.017422	3	84	0.017422
chr19-000312010-C-T	chr19	312010	C	T	409	VQSRTrancheSNP99.70to99.80	0.0033831	eas	3.6999999999999985e-5	0	84	0.0033831
chr19-000312011-GGGGAGAA-*	chr19	312011	GGGGAGAA	*	763	VQSRTrancheINDEL99.50to99.90	0	none	0.017422	3	84	0.017422
chr19-000312011-GGGGAGAA-CGGGAGAA	chr19	312011	GGGGAGAA	CGGGAGAA	763	VQSRTrancheINDEL99.50to99.90	0	none	0	0	84	1e-6
chr19-000312011-GGGGAGAA-G	chr19	312011	GGGGAGAA	G	763	VQSRTrancheINDEL99.50to99.90	6.22e-6	sas	0	0	84	6.22e-6
chr19-000312011-GGGGAGAA-TGGGAGAA	chr19	312011	GGGGAGAA	TGGGAGAA	763	VQSRTrancheINDEL99.50to99.90	0	none	0	0	84	1e-6
chr19-000312014-GAGAA-*	chr19	312014	GAGAA	*	3099.97	VQSRTrancheINDEL99.50to99.90	0	none	0.016816	3	84	0.016816
chr19-000312014-GAGAA-G	chr19	312014	GAGAA	G	3099.97	VQSRTrancheINDEL99.50to99.90	0.0014579	sas	9.160000000000004e-4	0	84	0.0014579
chr19-000312015-AGAACAGTCAGCGGCGCCCAGGGCGGGGCCGCAGCGGAAGGAAGGCCCAGG-*	chr19	312015	AGAACAGTCAGCGGCGCCCAGGGCGGGGCCGCAGCGGAAGGAAGGCCCAGG	*	3667	VQSRTrancheINDEL99.50to99.90	0	none	0.01792300000000002	3	84	0.01792300000000002
chr19-000312015-AGAACAGTCAGCGGCGCCCAGGGCGGGGCCGCAGCGGAAGGAAGGCCCAGG-A	chr19	312015	AGAACAGTCAGCGGCGCCCAGGGCGGGGCCGCAGCGGAAGGAAGGCCCAGG	A	3667	VQSRTrancheINDEL99.50to99.90	0.0020055	eas	2.9400000000000004e-4	0	84	0.0020055
chr19-000312015-AGAACAGTCAGCGGCGCCCAGGGCGGGGCCGCAGCGGAAGGAAGGCCCAGG-AAACAGTCAGCGGCGCCCAGGGCGGGGCCGCAGCGGAAGGAAGGCCCAGG	chr19	312015	AGAACAGTCAGCGGCGCCCAGGGCGGGGCCGCAGCGGAAGGAAGGCCCAGG	AAACAGTCAGCGGCGCCCAGGGCGGGGCCGCAGCGGAAGGAAGGCCCAGG	3667	VQSRTrancheINDEL99.50to99.90	0	none	0	0	84	1e-6
chr19-000312015-AGAACAGTCAGCGGCGCCCAGGGCGGGGCCGCAGCGGAAGGAAGGCCCAGG-ATCAGCGGCGCCCAGGGCGGGGCCGCAGCGGAAGGAAGGCCCAGG	chr19	312015	AGAACAGTCAGCGGCGCCCAGGGCGGGGCCGCAGCGGAAGGAAGGCCCAGG	ATCAGCGGCGCCCAGGGCGGGGCCGCAGCGGAAGGAAGGCCCAGG	3667	VQSRTrancheINDEL99.50to99.90	0	none	0	0	84	1e-6
chr19-000312015-AGAACAGTCAGCGGCGCCCAGGGCGGGGCCGCAGCGGAAGGAAGGCCCAGG-CGAACAGTCAGCGGCGCCCAGGGCGGGGCCGCAGCGGAAGGAAGGCCCAGG	chr19	312015	AGAACAGTCAGCGGCGCCCAGGGCGGGGCCGCAGCGGAAGGAAGGCCCAGG	CGAACAGTCAGCGGCGCCCAGGGCGGGGCCGCAGCGGAAGGAAGGCCCAGG	3667	VQSRTrancheINDEL99.50to99.90	0	none	3.160000000000005e-4	0	84	3.160000000000005e-4
chr19-000312016-GAACA-*	chr19	312016	GAACA	*	4730	VQSRTrancheINDEL99.50to99.90	0	none	0.01842300000000001	3	84	0.01842300000000001
chr19-000312016-GAACA-AAACA	chr19	312016	GAACA	AAACA	4730	VQSRTrancheINDEL99.50to99.90	0	none	9e-6	0	84	9e-6
chr19-000312016-GAACA-G	chr19	312016	GAACA	G	4730	VQSRTrancheINDEL99.50to99.90	2.63e-5	sas	0	0	84	2.63e-5
chr19-000312016-GAACA-GACA	chr19	312016	GAACA	GACA	4730	VQSRTrancheINDEL99.50to99.90	0	none	9e-6	0	84	9e-6
chr19-000312016-GAACA-GCA	chr19	312016	GAACA	GCA	4730	VQSRTrancheINDEL99.50to99.90	0	none	8.210000000000003e-4	0	84	8.210000000000003e-4
chr19-000312017-A-*	chr19	312017	A	*	11928	VQSRTrancheSNP99.90to99.95	0	none	0.01953100000000001	3	84	0.01953100000000001
chr19-000312017-A-C	chr19	312017	A	C	11928	VQSRTrancheSNP99.90to99.95	0.003102	sas	0.00171699999999999	0	84	0.003102
chr19-000312017-A-G	chr19	312017	A	G	11928	VQSRTrancheSNP99.90to99.95	2.1389e-4	sas	1.0799999999999996e-4	0	84	2.1389e-4
chr19-000312018-ACAGTCAGCGGCGCCCAGGGCGGGGCCGCAG-*	chr19	312018	ACAGTCAGCGGCGCCCAGGGCGGGGCCGCAG	*	1771	VQSRTrancheINDEL99.50to99.90	0	none	0.01947800000000001	3	84	0.01947800000000001
chr19-000312018-ACAGTCAGCGGCGCCCAGGGCGGGGCCGCAG-A	chr19	312018	ACAGTCAGCGGCGCCCAGGGCGGGGCCGCAG	A	1771	VQSRTrancheINDEL99.50to99.90	3.2159e-4	eas	9e-6	0	84	3.2159e-4
chr19-000312018-ACAGTCAGCGGCGCCCAGGGCGGGGCCGCAG-ACGGCGCCCAGGGCGGGGCCGCAG	chr19	312018	ACAGTCAGCGGCGCCCAGGGCGGGGCCGCAG	ACGGCGCCCAGGGCGGGGCCGCAG	1771	VQSRTrancheINDEL99.50to99.90	0	none	7.099999999999998e-5	0	84	7.099999999999998e-5
chr19-000312018-ACAGTCAGCGGCGCCCAGGGCGGGGCCGCAG-CCAGTCAGCGGCGCCCAGGGCGGGGCCGCAG	chr19	312018	ACAGTCAGCGGCGCCCAGGGCGGGGCCGCAG	CCAGTCAGCGGCGCCCAGGGCGGGGCCGCAG	1771	VQSRTrancheINDEL99.50to99.90	0	none	3.6999999999999985e-5	0	84	3.6999999999999985e-5
chr19-000312019-CAGTCAGCGGCGCCCAGGGCGGGGCCGCAGCGGAAGGAAGGCCCAGGCCGGGGAGAA-*	chr19	312019	CAGTCAGCGGCGCCCAGGGCGGGGCCGCAGCGGAAGGAAGGCCCAGGCCGGGGAGAA	*	1852	VQSRTrancheINDEL99.50to99.90	0	none	0.01736900000000001	3	84	0.01736900000000001
chr19-000312019-CAGTCAGCGGCGCCCAGGGCGGGGCCGCAGCGGAAGGAAGGCCCAGGCCGGGGAGAA-C	chr19	312019	CAGTCAGCGGCGCCCAGGGCGGGGCCGCAGCGGAAGGAAGGCCCAGGCCGGGGAGAA	C	1852	VQSRTrancheINDEL99.50to99.90	1.6048e-4	eas	0	0	84	1.6048e-4
chr19-000312019-CAGTCAGCGGCGCCCAGGGCGGGGCCGCAGCGGAAGGAAGGCCCAGGCCGGGGAGAA-CGGGCGGGGCCGCAGCGGAAGGAAGGCCCAGGCCGGGGAGAA	chr19	312019	CAGTCAGCGGCGCCCAGGGCGGGGCCGCAGCGGAAGGAAGGCCCAGGCCGGGGAGAA	CGGGCGGGGCCGCAGCGGAAGGAAGGCCCAGGCCGGGGAGAA	1852	VQSRTrancheINDEL99.50to99.90	0	none	1.27e-4	0	84	1.27e-4
chr19-000312019-CAGTCAGCGGCGCCCAGGGCGGGGCCGCAGCGGAAGGAAGGCCCAGGCCGGGGAGAA-GAGTCAGCGGCGCCCAGGGCGGGGCCGCAGCGGAAGGAAGGCCCAGGCCGGGGAGAA	chr19	312019	CAGTCAGCGGCGCCCAGGGCGGGGCCGCAGCGGAAGGAAGGCCCAGGCCGGGGAGAA	GAGTCAGCGGCGCCCAGGGCGGGGCCGCAGCGGAAGGAAGGCCCAGGCCGGGGAGAA	1852	VQSRTrancheINDEL99.50to99.90	0	none	0	0	84	1e-6
chr19-000312020-A-*	chr19	312020	A	*	530219	VQSRTrancheINDEL99.50to99.90	0	none	0.01211699999999999	3	52	0.01211699999999999
chr19-000312020-A-AGTCAGCGGCGCCCAGGGCGGGGCCGCAGCGGAAGGAAGGCCCAGGCCGGGGAGAACG	chr19	312020	A	AGTCAGCGGCGCCCAGGGCGGGGCCGCAGCGGAAGGAAGGCCCAGGCCGGGGAGAACG	530219	VQSRTrancheINDEL99.50to99.90	1.349e-5	nfe	6.370000000000003e-4	0	52	6.370000000000003e-4
chr19-000312020-A-AGTCAGCGGCGCCCAGGGCGGGGCCGCAGCGGAAGGAAGGCCCAGGTCGGGGAGAACG	chr19	312020	A	AGTCAGCGGCGCCCAGGGCGGGGCCGCAGCGGAAGGAAGGCCCAGGTCGGGGAGAACG	530219	VQSRTrancheINDEL99.50to99.90	0	none	9e-6	0	52	9e-6
chr19-000312020-A-AGTCAGTGGCGCCCAGGGCGGGGCCGCAGCGGAAGGAAGGCCCAGGCCGGGGAGAACG	chr19	312020	A	AGTCAGTGGCGCCCAGGGCGGGGCCGCAGCGGAAGGAAGGCCCAGGCCGGGGAGAACG	530219	VQSRTrancheINDEL99.50to99.90	2.5918e-4	nfe	2.530000000000002e-4	0	52	2.5918e-4
chr19-000312020-A-C	chr19	312020	A	C	530219	VQSRTrancheINDEL99.50to99.90	6.2e-7	nfe	9e-6	0	52	9e-6
chr19-000312020-A-G	chr19	312020	A	G	530219	VQSRTrancheINDEL99.50to99.90	0.1136	eas	0.02655600000000002	1	52	0.1136
chr19-000312020-A-T	chr19	312020	A	T	530219	VQSRTrancheINDEL99.50to99.90	0	none	9e-6	0	52	9e-6
chr19-000312022-TCAGCGGCGCCCAGGGCGGGGCCGCAGCGGAAGGAAGGCCCAGGCC-*	chr19	312022	TCAGCGGCGCCCAGGGCGGGGCCGCAGCGGAAGGAAGGCCCAGGCC	*	93331.97	VQSRTrancheINDEL99.50to99.90	0	none	0.01166499999999998	2	84	0.01166499999999998
chr19-000312022-TCAGCGGCGCCCAGGGCGGGGCCGCAGCGGAAGGAAGGCCCAGGCC-T	chr19	312022	TCAGCGGCGCCCAGGGCGGGGCCGCAGCGGAAGGAAGGCCCAGGCC	T	93331.97	VQSRTrancheINDEL99.50to99.90	0.10861	eas	0.00101799999999999	0	84	0.10861
chr19-000312022-TCAGCGGCGCCCAGGGCGGGGCCGCAGCGGAAGGAAGGCCCAGGCC-TAAGGAAGGCCCAGGCC	chr19	312022	TCAGCGGCGCCCAGGGCGGGGCCGCAGCGGAAGGAAGGCCCAGGCC	TAAGGAAGGCCCAGGCC	93331.97	VQSRTrancheINDEL99.50to99.90	0	none	0	0	84	1e-6
chr19-000312022-TCAGCGGCGCCCAGGGCGGGGCCGCAGCGGAAGGAAGGCCCAGGCC-TAGCGGAAGGAAGGCCCAGGCC	chr19	312022	TCAGCGGCGCCCAGGGCGGGGCCGCAGCGGAAGGAAGGCCCAGGCC	TAGCGGAAGGAAGGCCCAGGCC	93331.97	VQSRTrancheINDEL99.50to99.90	0	none	0	0	84	1e-6
chr19-000312022-TCAGCGGCGCCCAGGGCGGGGCCGCAGCGGAAGGAAGGCCCAGGCC-TAGGGCGGGGCCGCAGCGGAAGGAAGGCCCAGGCC	chr19	312022	TCAGCGGCGCCCAGGGCGGGGCCGCAGCGGAAGGAAGGCCCAGGCC	TAGGGCGGGGCCGCAGCGGAAGGAAGGCCCAGGCC	93331.97	VQSRTrancheINDEL99.50to99.90	0	none	0	0	84	1e-6
chr19-000312022-TCAGCGGCGCCCAGGGCGGGGCCGCAGCGGAAGGAAGGCCCAGGCC-TCCAGGGCGGGGCCGCAGCGGAAGGAAGGCCCAGGCC	chr19	312022	TCAGCGGCGCCCAGGGCGGGGCCGCAGCGGAAGGAAGGCCCAGGCC	TCCAGGGCGGGGCCGCAGCGGAAGGAAGGCCCAGGCC	93331.97	VQSRTrancheINDEL99.50to99.90	0	none	9e-6	0	84	9e-6
chr19-000312022-TCAGCGGCGCCCAGGGCGGGGCCGCAGCGGAAGGAAGGCCCAGGCC-TCGCAGCGGAAGGAAGGCCCAGGCC	chr19	312022	TCAGCGGCGCCCAGGGCGGGGCCGCAGCGGAAGGAAGGCCCAGGCC	TCGCAGCGGAAGGAAGGCCCAGGCC	93331.97	VQSRTrancheINDEL99.50to99.90	0	none	0	0	84	1e-6
chr19-000312022-TCAGCGGCGCCCAGGGCGGGGCCGCAGCGGAAGGAAGGCCCAGGCC-TGCAGCGGAAGGAAGGCCCAGGCC	chr19	312022	TCAGCGGCGCCCAGGGCGGGGCCGCAGCGGAAGGAAGGCCCAGGCC	TGCAGCGGAAGGAAGGCCCAGGCC	93331.97	VQSRTrancheINDEL99.50to99.90	0	none	0	1	84	1e-6
chr19-000312022-TCAGCGGCGCCCAGGGCGGGGCCGCAGCGGAAGGAAGGCCCAGGCC-TGCCCAGGGCGGGGCCGCAGCGGAAGGAAGGCCCAGGCC	chr19	312022	TCAGCGGCGCCCAGGGCGGGGCCGCAGCGGAAGGAAGGCCCAGGCC	TGCCCAGGGCGGGGCCGCAGCGGAAGGAAGGCCCAGGCC	93331.97	VQSRTrancheINDEL99.50to99.90	0	none	9e-6	0	84	9e-6
chr19-000312022-TCAGCGGCGCCCAGGGCGGGGCCGCAGCGGAAGGAAGGCCCAGGCC-TGCGGGGCCGCAGCGGAAGGAAGGCCCAGGCC	chr19	312022	TCAGCGGCGCCCAGGGCGGGGCCGCAGCGGAAGGAAGGCCCAGGCC	TGCGGGGCCGCAGCGGAAGGAAGGCCCAGGCC	93331.97	VQSRTrancheINDEL99.50to99.90	0	none	3.6999999999999985e-5	0	84	3.6999999999999985e-5
chr19-000312022-TCAGCGGCGCCCAGGGCGGGGCCGCAGCGGAAGGAAGGCCCAGGCC-TGGAAGGAAGGCCCAGGCC	chr19	312022	TCAGCGGCGCCCAGGGCGGGGCCGCAGCGGAAGGAAGGCCCAGGCC	TGGAAGGAAGGCCCAGGCC	93331.97	VQSRTrancheINDEL99.50to99.90	0	none	9e-6	0	84	9e-6
chr19-000312022-TCAGCGGCGCCCAGGGCGGGGCCGCAGCGGAAGGAAGGCCCAGGCC-TGGCGGGGCCGCAGCGGAAGGAAGGCCCAGGCC	chr19	312022	TCAGCGGCGCCCAGGGCGGGGCCGCAGCGGAAGGAAGGCCCAGGCC	TGGCGGGGCCGCAGCGGAAGGAAGGCCCAGGCC	93331.97	VQSRTrancheINDEL99.50to99.90	0	none	2.2000000000000003e-5	0	84	2.2000000000000003e-5
chr19-000312022-TCAGCGGCGCCCAGGGCGGGGCCGCAGCGGAAGGAAGGCCCAGGCC-TGGGGCCGCAGCGGAAGGAAGGCCCAGGCC	chr19	312022	TCAGCGGCGCCCAGGGCGGGGCCGCAGCGGAAGGAAGGCCCAGGCC	TGGGGCCGCAGCGGAAGGAAGGCCCAGGCC	93331.97	VQSRTrancheINDEL99.50to99.90	0	none	3.6999999999999985e-5	0	84	3.6999999999999985e-5
chr19-000312024-AGCGGCGCCCAGGGCGGGGCCGCAGCGGAAGGAAGGCCCAGGCCGGGGAGAACG-*	chr19	312024	AGCGGCGCCCAGGGCGGGGCCGCAGCGGAAGGAAGGCCCAGGCCGGGGAGAACG	*	1492.97	VQSRTrancheINDEL99.50to99.90	0	none	0.017712	3	84	0.017712
chr19-000312024-AGCGGCGCCCAGGGCGGGGCCGCAGCGGAAGGAAGGCCCAGGCCGGGGAGAACG-A	chr19	312024	AGCGGCGCCCAGGGCGGGGCCGCAGCGGAAGGAAGGCCCAGGCCGGGGAGAACG	A	1492.97	VQSRTrancheINDEL99.50to99.90	1.301e-5	nfe	9e-6	0	84	1.301e-5
chr19-000312025-G-*	chr19	312025	G	*	8286	PASS	0	none	0.017764	3	84	0.017764
chr19-000312025-G-A	chr19	312025	G	A	8286	PASS	6.1044e-4	mid	1.0799999999999996e-4	0	84	6.1044e-4
chr19-000312026-C-*	chr19	312026	C	*	529557	VQSRTrancheINDEL99.50to99.90	0	none	0.017655	3	80	0.017655
chr19-000312026-C-CGGCGCCCAGGGCGGGGCCGCAGCGGAAGGAAGGCCCAGGCCGGGGAGAACAGTCAGT	chr19	312026	C	CGGCGCCCAGGGCGGGGCCGCAGCGGAAGGAAGGCCCAGGCCGGGGAGAACAGTCAGT	529557	VQSRTrancheINDEL99.50to99.90	1.7142e-4	sas	0	0	80	1.7142e-4
chr19-000312026-C-CGGCGCCCAGGGCGGGGCCGCAGCGGAAGGAAGGCCCAGGCCGGGGAGAACGGTCAGTGGTGCCCAGGGCGGGGCCGCAGCGGAAGGAAGGCCCAGGCCGGGGAGAACGGTCAGT	chr19	312026	C	CGGCGCCCAGGGCGGGGCCGCAGCGGAAGGAAGGCCCAGGCCGGGGAGAACGGTCAGTGGTGCCCAGGGCGGGGCCGCAGCGGAAGGAAGGCCCAGGCCGGGGAGAACGGTCAGT	529557	VQSRTrancheINDEL99.50to99.90	0	none	9e-6	0	80	9e-6
chr19-000312026-C-T	chr19	312026	C	T	529557	VQSRTrancheINDEL99.50to99.90	0.088858	afr	0.01902600000000002	4	80	0.088858
chr19-000312027-G-*	chr19	312027	G	*	2743	VQSRTrancheSNP99.80to99.90	0	none	0.01735200000000001	3	84	0.01735200000000001
chr19-000312027-G-A	chr19	312027	G	A	2743	VQSRTrancheSNP99.80to99.90	7.23e-5	eas	5.2999999999999994e-5	0	84	7.23e-5
chr19-000312029-CGCCCAGGGCGGGGCCGCAGCGGAAGGAAGGCCCAGGCCGGGGAGAACGGTCAGCGGCGCCCAGGGCGGGGCCGCAGCGGAAGGAAGGCCCAGGCCGGGGAGAACGGTCAGCAGT-*	chr19	312029	CGCCCAGGGCGGGGCCGCAGCGGAAGGAAGGCCCAGGCCGGGGAGAACGGTCAGCGGCGCCCAGGGCGGGGCCGCAGCGGAAGGAAGGCCCAGGCCGGGGAGAACGGTCAGCAGT	*	22317	VQSRTrancheINDEL99.50to99.90	0	none	0.01735200000000001	3	84	0.01735200000000001
chr19-000312029-CGCCCAGGGCGGGGCCGCAGCGGAAGGAAGGCCCAGGCCGGGGAGAACGGTCAGCGGCGCCCAGGGCGGGGCCGCAGCGGAAGGAAGGCCCAGGCCGGGGAGAACGGTCAGCAGT-C	chr19	312029	CGCCCAGGGCGGGGCCGCAGCGGAAGGAAGGCCCAGGCCGGGGAGAACGGTCAGCGGCGCCCAGGGCGGGGCCGCAGCGGAAGGAAGGCCCAGGCCGGGGAGAACGGTCAGCAGT	C	22317	VQSRTrancheINDEL99.50to99.90	4.7352e-4	mid	1.27e-4	0	84	4.7352e-4
chr19-000312029-CGCCCAGGGCGGGGCCGCAGCGGAAGGAAGGCCCAGGCCGGGGAGAACGGTCAGCGGCGCCCAGGGCGGGGCCGCAGCGGAAGGAAGGCCCAGGCCGGGGAGAACGGTCAGCAGT-CCAGCGGCGCCCAGGGCGGGGCCGCAGCGGAAGGAAGGCCCAGGCCGGGGAGAACGGTCAGCAGT	chr19	312029	CGCCCAGGGCGGGGCCGCAGCGGAAGGAAGGCCCAGGCCGGGGAGAACGGTCAGCGGCGCCCAGGGCGGGGCCGCAGCGGAAGGAAGGCCCAGGCCGGGGAGAACGGTCAGCAGT	CCAGCGGCGCCCAGGGCGGGGCCGCAGCGGAAGGAAGGCCCAGGCCGGGGAGAACGGTCAGCAGT	22317	VQSRTrancheINDEL99.50to99.90	0	none	2.2000000000000003e-5	0	84	2.2000000000000003e-5
chr19-000312029-CGCCCAGGGCGGGGCCGCAGCGGAAGGAAGGCCCAGGCCGGGGAGAACGGTCAGCGGCGCCCAGGGCGGGGCCGCAGCGGAAGGAAGGCCCAGGCCGGGGAGAACGGTCAGCAGT-CGCCCAGGGCGGGGCCGCAGCGGAAGGAAGGCCCAGGCCGGGGAGAACGGTCAGTGGTGCCCAGGGCGGGGCCGCAGCGGAAGGAAGGCCCAGGCCGGGGAGAACGGTCAGCGGCGCCCAGGGCGGGGCCGCAGCGGAAGGAAGGCCCAGGCCGGGGAGAACGGTCAGCAGT	chr19	312029	CGCCCAGGGCGGGGCCGCAGCGGAAGGAAGGCCCAGGCCGGGGAGAACGGTCAGCGGCGCCCAGGGCGGGGCCGCAGCGGAAGGAAGGCCCAGGCCGGGGAGAACGGTCAGCAGT	CGCCCAGGGCGGGGCCGCAGCGGAAGGAAGGCCCAGGCCGGGGAGAACGGTCAGTGGTGCCCAGGGCGGGGCCGCAGCGGAAGGAAGGCCCAGGCCGGGGAGAACGGTCAGCGGCGCCCAGGGCGGGGCCGCAGCGGAAGGAAGGCCCAGGCCGGGGAGAACGGTCAGCAGT	22317	VQSRTrancheINDEL99.50to99.90	0	none	0	0	84	1e-6
chr19-000312029-CGCCCAGGGCGGGGCCGCAGCGGAAGGAAGGCCCAGGCCGGGGAGAACGGTCAGCGGCGCCCAGGGCGGGGCCGCAGCGGAAGGAAGGCCCAGGCCGGGGAGAACGGTCAGCAGT-TGCCCAGGGCGGGGCCGCAGCGGAAGGAAGGCCCAGGCCGGGGAGAACGGTCAGCGGCGCCCAGGGCGGGGCCGCAGCGGAAGGAAGGCCCAGGCCGGGGAGAACGGTCAGCAGT	chr19	312029	CGCCCAGGGCGGGGCCGCAGCGGAAGGAAGGCCCAGGCCGGGGAGAACGGTCAGCGGCGCCCAGGGCGGGGCCGCAGCGGAAGGAAGGCCCAGGCCGGGGAGAACGGTCAGCAGT	TGCCCAGGGCGGGGCCGCAGCGGAAGGAAGGCCCAGGCCGGGGAGAACGGTCAGCGGCGCCCAGGGCGGGGCCGCAGCGGAAGGAAGGCCCAGGCCGGGGAGAACGGTCAGCAGT	22317	VQSRTrancheINDEL99.50to99.90	0	none	2.2999999999999995e-4	0	84	2.2999999999999995e-4
chr19-000312039-G-*	chr19	312039	G	*	2657	VQSRTrancheSNP99.90to99.95	0	none	0.01625800000000001	3	132	0.01625800000000001
chr19-000312039-G-A	chr19	312039	G	A	2657	VQSRTrancheSNP99.90to99.95	1.667e-5	nfe	2.2000000000000003e-5	0	132	2.2000000000000003e-5
chr19-000312041-G-*	chr19	312041	G	*	804	VQSRTrancheSNP99.90to99.95	0	none	0.01620500000000001	3	132	0.01620500000000001
chr19-000312041-G-A	chr19	312041	G	A	804	VQSRTrancheSNP99.90to99.95	1.86e-6	nfe	9e-6	0	132	9e-6
chr19-000312044-C-*	chr19	312044	C	*	3812	VQSRTrancheSNP99.90to99.95	0	none	0.01617800000000001	3	130	0.01617800000000001
chr19-000312044-C-A	chr19	312044	C	A	3812	VQSRTrancheSNP99.90to99.95	0.0013875	sas	3.6999999999999985e-5	0	130	0.0013875
chr19-000312045-G-*	chr19	312045	G	*	5480	VQSRTrancheSNP99.90to99.95	0	none	0.01617800000000001	2	130	0.01617800000000001
chr19-000312045-G-A	chr19	312045	G	A	5480	VQSRTrancheSNP99.90to99.95	1.9462e-4	nfe	1.88e-4	0	130	1.9462e-4
chr19-000312046-C-*	chr19	312046	C	*	126	VQSRTrancheSNP99.90to99.95	0	none	0.012969	1	132	0.012969
chr19-000312046-C-A	chr19	312046	C	A	126	VQSRTrancheSNP99.90to99.95	2.001e-4	nfe	9e-6	0	132	2.001e-4
chr19-000312066-C-*	chr19	312066	C	*	53327	VQSRTrancheSNP99.70to99.80	0	none	0.00179199999999999	0	132	0.00179199999999999
chr19-000312066-C-T	chr19	312066	C	T	53327	VQSRTrancheSNP99.70to99.80	0.0027076	nfe	0.00189099999999999	1	132	0.0027076
chr19-000312081-AGCGGCGCCCAGGGCGGGGCC-*	chr19	312081	AGCGGCGCCCAGGGCGGGGCC	*	47929.97	VQSRTrancheINDEL99.50to99.90	0	none	2.2999999999999995e-4	0	132	2.2999999999999995e-4
chr19-000312081-AGCGGCGCCCAGGGCGGGGCC-A	chr19	312081	AGCGGCGCCCAGGGCGGGGCC	A	47929.97	VQSRTrancheINDEL99.50to99.90	0.0047608	sas	0.002942	2	132	0.0047608
chr19-000312082-GCGGCGCCCAGGGCGGGGCCGCAGCGGAAGGAAGGCCCAGGCCGGGGAGAACGGT-*	chr19	312082	GCGGCGCCCAGGGCGGGGCCGCAGCGGAAGGAAGGCCCAGGCCGGGGAGAACGGT	*	53.97	VQSRTrancheINDEL99.50to99.90	0	none	0.003296	2	132	0.003296
chr19-000312082-GCGGCGCCCAGGGCGGGGCCGCAGCGGAAGGAAGGCCCAGGCCGGGGAGAACGGT-G	chr19	312082	GCGGCGCCCAGGGCGGGGCCGCAGCGGAAGGAAGGCCCAGGCCGGGGAGAACGGT	G	53.97	VQSRTrancheINDEL99.50to99.90	3.24e-6	nfe	0	0	132	3.24e-6
chr19-000312083-C-*	chr19	312083	C	*	6043	VQSRTrancheSNP99.80to99.90	0	none	0.003321	2	124	0.003321
chr19-000312083-C-T	chr19	312083	C	T	6043	VQSRTrancheSNP99.80to99.90	4.795e-5	nfe	1.0799999999999996e-4	0	124	1.0799999999999996e-4
chr19-000312084-G-*	chr19	312084	G	*	20227	VQSRTrancheSNP99.90to99.95	0	none	0.003269	2	108	0.003269
chr19-000312084-G-A	chr19	312084	G	A	20227	VQSRTrancheSNP99.90to99.95	0.0015675	afr	0.00179099999999999	0	108	0.00179099999999999
chr19-000312086-CGCCCAGGGCGGGGCCGCAGCGGAAGGAAGGCCCAGGCCGGGGAGAACGGTCAGCAGT-*	chr19	312086	CGCCCAGGGCGGGGCCGCAGCGGAAGGAAGGCCCAGGCCGGGGAGAACGGTCAGCAGT	*	114483	VQSRTrancheINDEL99.50to99.90	0	none	0.003245	2	128	0.003245
chr19-000312086-CGCCCAGGGCGGGGCCGCAGCGGAAGGAAGGCCCAGGCCGGGGAGAACGGTCAGCAGT-C	chr19	312086	CGCCCAGGGCGGGGCCGCAGCGGAAGGAAGGCCCAGGCCGGGGAGAACGGTCAGCAGT	C	114483	VQSRTrancheINDEL99.50to99.90	0.0053806	eas	0.002289	0	128	0.0053806
chr19-000312086-CGCCCAGGGCGGGGCCGCAGCGGAAGGAAGGCCCAGGCCGGGGAGAACGGTCAGCAGT-TGCCCAGGGCGGGGCCGCAGCGGAAGGAAGGCCCAGGCCGGGGAGAACGGTCAGCAGT	chr19	312086	CGCCCAGGGCGGGGCCGCAGCGGAAGGAAGGCCCAGGCCGGGGAGAACGGTCAGCAGT	TGCCCAGGGCGGGGCCGCAGCGGAAGGAAGGCCCAGGCCGGGGAGAACGGTCAGCAGT	114483	VQSRTrancheINDEL99.50to99.90	0	none	5.2999999999999994e-5	0	128	5.2999999999999994e-5
chr19-000312088-C-*	chr19	312088	C	*	543	VQSRTrancheSNP99.90to99.95	0	none	0.005803	2	134	0.005803
chr19-000312088-C-T	chr19	312088	C	T	543	VQSRTrancheSNP99.90to99.95	0	none	0	0	134	1e-6
chr19-000312093-G-*	chr19	312093	G	*	449	VQSRTrancheSNP99.80to99.90	0	none	0.005803	2	134	0.005803
chr19-000312093-G-C	chr19	312093	G	C	449	VQSRTrancheSNP99.80to99.90	8.7419e-4	eas	0	0	134	8.7419e-4
chr19-000312095-C-*	chr19	312095	C	*	276	VQSRTrancheSNP99.90to99.95	0	none	0.005803	2	134	0.005803
chr19-000312095-C-T	chr19	312095	C	T	276	VQSRTrancheSNP99.90to99.95	3.981e-5	eas	0	0	134	3.981e-5
chr19-000312096-G-*	chr19	312096	G	*	39997	VQSRTrancheSNP99.70to99.80	0	none	0.005803	2	132	0.005803
chr19-000312096-G-A	chr19	312096	G	A	39997	VQSRTrancheSNP99.70to99.80	0.0060893	sas	6.570000000000002e-4	0	132	0.0060893
chr19-000312101-C-*	chr19	312101	C	*	2930	VQSRTrancheSNP99.70to99.80	0	none	0.005777	2	134	0.005777
chr19-000312101-C-T	chr19	312101	C	T	2930	VQSRTrancheSNP99.70to99.80	3.086e-5	afr	2.2000000000000003e-5	0	134	3.086e-5
chr19-000312106-CGGAAGGAAGGCCCAGGCCGGGGAGAACGGTCAGCAGT-*	chr19	312106	CGGAAGGAAGGCCCAGGCCGGGGAGAACGGTCAGCAGT	*	57164	VQSRTrancheINDEL99.50to99.90	0	none	0.00259	0	134	0.00259
chr19-000312106-CGGAAGGAAGGCCCAGGCCGGGGAGAACGGTCAGCAGT-C	chr19	312106	CGGAAGGAAGGCCCAGGCCGGGGAGAACGGTCAGCAGT	C	57164	VQSRTrancheINDEL99.50to99.90	0.0052626	sas	0.002892	2	134	0.0052626
chr19-000312106-CGGAAGGAAGGCCCAGGCCGGGGAGAACGGTCAGCAGT-TGGAAGGAAGGCCCAGGCCGGGGAGAACGGTCAGCAGT	chr19	312106	CGGAAGGAAGGCCCAGGCCGGGGAGAACGGTCAGCAGT	TGGAAGGAAGGCCCAGGCCGGGGAGAACGGTCAGCAGT	57164	VQSRTrancheINDEL99.50to99.90	0	none	1.0799999999999996e-4	0	134	1.0799999999999996e-4
chr19-000312107-G-*	chr19	312107	G	*	242945	VQSRTrancheSNP99.80to99.90	0	none	0.005751	2	132	0.005751
chr19-000312107-G-A	chr19	312107	G	A	242945	VQSRTrancheSNP99.80to99.90	0.039613	afr	0.00995399999999998	4	132	0.039613
chr19-000312116-G-*	chr19	312116	G	*	3620	VQSRTrancheSNP99.90to99.95	0	none	0.0057	2	134	0.0057
chr19-000312116-G-C	chr19	312116	G	C	3620	VQSRTrancheSNP99.90to99.95	1.6547e-4	nfe	3.6999999999999985e-5	0	134	1.6547e-4
chr19-000312122-GCCGGGGAGAACGGTCAGCAGTGCCCAGGGCGGGGCCGCAGCGGAAGGAAGGCCCAGA-*	chr19	312122	GCCGGGGAGAACGGTCAGCAGTGCCCAGGGCGGGGCCGCAGCGGAAGGAAGGCCCAGA	*	1289322	VQSRTrancheINDEL99.50to99.90	0	none	0.005725	2	134	0.005725
chr19-000312122-GCCGGGGAGAACGGTCAGCAGTGCCCAGGGCGGGGCCGCAGCGGAAGGAAGGCCCAGA-ACCGGGGAGAACGGTCAGCAGTGCCCAGGGCGGGGCCGCAGCGGAAGGAAGGCCCAGA	chr19	312122	GCCGGGGAGAACGGTCAGCAGTGCCCAGGGCGGGGCCGCAGCGGAAGGAAGGCCCAGA	ACCGGGGAGAACGGTCAGCAGTGCCCAGGGCGGGGCCGCAGCGGAAGGAAGGCCCAGA	1289322	VQSRTrancheINDEL99.50to99.90	0	none	0	0	134	1e-6
chr19-000312122-GCCGGGGAGAACGGTCAGCAGTGCCCAGGGCGGGGCCGCAGCGGAAGGAAGGCCCAGA-G	chr19	312122	GCCGGGGAGAACGGTCAGCAGTGCCCAGGGCGGGGCCGCAGCGGAAGGAAGGCCCAGA	G	1289322	VQSRTrancheINDEL99.50to99.90	0.10917	afr	0.03211000000000002	5	134	0.10917
chr19-000312123-CCGGGGAGAACGG-*	chr19	312123	CCGGGGAGAACGG	*	46686	VQSRTrancheINDEL99.50to99.90	0	none	0.038309	7	134	0.038309
chr19-000312123-CCGGGGAGAACGG-C	chr19	312123	CCGGGGAGAACGG	C	46686	VQSRTrancheINDEL99.50to99.90	0.030916	amr	0.00176799999999999	0	134	0.030916
chr19-000312123-CCGGGGAGAACGG-CTGCTGCGGGGAGAACGG	chr19	312123	CCGGGGAGAACGG	CTGCTGCGGGGAGAACGG	46686	VQSRTrancheINDEL99.50to99.90	0	none	0	0	134	1e-6
chr19-000312123-CCGGGGAGAACGG-CTGCTGCTCACCTCGGGGAGAACGG	chr19	312123	CCGGGGAGAACGG	CTGCTGCTCACCTCGGGGAGAACGG	46686	VQSRTrancheINDEL99.50to99.90	0	none	9e-6	0	134	9e-6
chr19-000312123-CCGGGGAGAACGG-TCGGGGAGAACGG	chr19	312123	CCGGGGAGAACGG	TCGGGGAGAACGG	46686	VQSRTrancheINDEL99.50to99.90	0	none	0	0	134	1e-6
chr19-000312125-G-*	chr19	312125	G	*	12438	VQSRTrancheINDEL99.50to99.90	0	none	0.04033400000000002	7	134	0.04033400000000002
chr19-000312125-G-A	chr19	312125	G	A	12438	VQSRTrancheINDEL99.50to99.90	0.0026707	afr	1.6699999999999994e-4	0	134	0.0026707
chr19-000312125-G-GCTGCTCACCTC	chr19	312125	G	GCTGCTCACCTC	12438	VQSRTrancheINDEL99.50to99.90	0.0017679	afr	1.47e-4	0	134	0.0017679
chr19-000312126-G-*	chr19	312126	G	*	145	VQSRTrancheSNP99.90to99.95	0	none	0.04025700000000001	7	130	0.04025700000000001
chr19-000312126-G-C	chr19	312126	G	C	145	VQSRTrancheSNP99.90to99.95	5.467e-5	nfe	3.6999999999999985e-5	0	130	5.467e-5
chr19-000312127-G-*	chr19	312127	G	*	145	VQSRTrancheSNP99.90to99.95	0	none	0.04025900000000001	7	132	0.04025900000000001
chr19-000312127-G-T	chr19	312127	G	T	145	VQSRTrancheSNP99.90to99.95	2.1e-5	nfe	3.6999999999999985e-5	0	132	3.6999999999999985e-5
chr19-000312134-G-*	chr19	312134	G	*	4013	PASS	0	none	0.04026100000000001	7	134	0.04026100000000001
chr19-000312134-G-A	chr19	312134	G	A	4013	PASS	4.481e-5	amr	3.6999999999999985e-5	0	134	4.481e-5
chr19-000312136-TCAGCAGTGCCCAGGGCGGGGCCGCAGCGGAAGGAAGGCCCAGACC-*	chr19	312136	TCAGCAGTGCCCAGGGCGGGGCCGCAGCGGAAGGAAGGCCCAGACC	*	41958.97	VQSRTrancheINDEL99.50to99.90	0	none	0.038258	7	132	0.038258
chr19-000312136-TCAGCAGTGCCCAGGGCGGGGCCGCAGCGGAAGGAAGGCCCAGACC-T	chr19	312136	TCAGCAGTGCCCAGGGCGGGGCCGCAGCGGAAGGAAGGCCCAGACC	T	41958.97	VQSRTrancheINDEL99.50to99.90	0.029911	amr	0.00174299999999999	0	132	0.029911
chr19-000312141-AGTG-*	chr19	312141	AGTG	*	171105	VQSRTrancheINDEL99.00to99.50	0	none	0.04021900000000001	7	122	0.04021900000000001
chr19-000312141-AGTG-A	chr19	312141	AGTG	A	171105	VQSRTrancheINDEL99.00to99.50	5.19e-6	sas	0	0	122	5.19e-6
chr19-000312141-AGTG-AGCGCCCAGGGCGGGGCCGCAGCGGAAGGAAGGCCCAGGCCGGGGAGAACGGTG	chr19	312141	AGTG	AGCGCCCAGGGCGGGGCCGCAGCGGAAGGAAGGCCCAGGCCGGGGAGAACGGTG	171105	VQSRTrancheINDEL99.00to99.50	0	none	5.2999999999999994e-5	0	122	5.2999999999999994e-5
chr19-000312141-AGTG-GGTG	chr19	312141	AGTG	GGTG	171105	VQSRTrancheINDEL99.00to99.50	0	none	0.002264	0	122	0.002264
chr19-000312143-T-*	chr19	312143	T	*	39059290	VQSRTrancheINDEL99.00to99.50	0	none	0.04029700000000003	7	126	0.04029700000000003
chr19-000312143-T-C	chr19	312143	T	C	39059290	VQSRTrancheINDEL99.00to99.50	0.9815	nfe	0.7636370000000001	119	126	0.9815
chr19-000312143-T-TCAGCAGC	chr19	312143	T	TCAGCAGC	39059290	VQSRTrancheINDEL99.00to99.50	3.742e-5	nfe	5.2999999999999994e-5	0	126	5.2999999999999994e-5
chr19-000312215-G-A	chr19	312215	G	A	19220	PASS	3.652e-4	nfe	1.6699999999999994e-4	1	134	3.652e-4
chr19-000312311-G-A	chr19	312311	G	A	8152778	PASS	7.7837e-4	sas	7.040000000000005e-4	0	134	7.7837e-4
chr19-000312311-G-C	chr19	312311	G	C	8152778	PASS	0.48307	afr	0.15346700000000002	8	134	0.48307
chr19-000312313-A-G	chr19	312313	A	G	5131660	PASS	0.18902	afr	0.085886	7	132	0.18902
chr19-000313450-G-A	chr19	313450	G	A	228470	PASS	0.013431	nfe	0.00789799999999998	1	134	0.013431
chr19-000313704-G-A	chr19	313704	G	A	734420	PASS	0.10241	afr	0.036521	1	132	0.10241
chr19-000313790-T-C	chr19	313790	T	C	2250089	PASS	0.32301	afr	0.13443300000000002	8	132	0.32301
chr19-000325514-A-G	chr19	325514	A	G	1609342	PASS	0.25294	afr	0.10554100000000002	6	134	0.25294
chr19-000326374-T-*	chr19	326374	T	*	288	PASS	0	none	9e-6	0	128	9e-6
chr19-000326374-T-C	chr19	326374	T	C	288	PASS	5.22e-6	nfe	0	1	128	5.22e-6
chr19-000326379-GA-*	chr19	326379	GA	*	113023.97	PASS	0	none	0	0	134	1e-6
chr19-000326379-GA-G	chr19	326379	GA	G	113023.97	PASS	0.006995	nfe	0.006163	2	134	0.006995
chr19-000326380-A-*	chr19	326380	A	*	83	PASS	0	none	0.006188	2	130	0.006188
chr19-000326380-A-G	chr19	326380	A	G	83	PASS	0	none	0	0	130	1e-6
chr19-000326381-C-*	chr19	326381	C	*	4191	VQSRTrancheINDEL99.50to99.90	0	none	0	0	96	1e-6
chr19-000326381-C-CACGGCAGAGCCACGGCCGGGATGCCAGGCTGGGGAG	chr19	326381	C	CACGGCAGAGCCACGGCCGGGATGCCAGGCTGGGGAG	4191	VQSRTrancheINDEL99.50to99.90	4.201e-5	nfe	8.9e-5	0	96	8.9e-5
chr19-000326381-C-G	chr19	326381	C	G	4191	VQSRTrancheINDEL99.50to99.90	3.286e-4	sas	0.00125199999999999	1	96	0.00125199999999999
chr19-000326390-GCCACGGCCGGGATGCCAGGCTGGGGAGACGGCAGAGCCACGGTCGGGATGCCAGGTTGGGGAGACGGCAGAA-*	chr19	326390	GCCACGGCCGGGATGCCAGGCTGGGGAGACGGCAGAGCCACGGTCGGGATGCCAGGTTGGGGAGACGGCAGAA	*	456316	VQSRTrancheINDEL99.50to99.90	0	none	0	0	112	1e-6
chr19-000326390-GCCACGGCCGGGATGCCAGGCTGGGGAGACGGCAGAGCCACGGTCGGGATGCCAGGTTGGGGAGACGGCAGAA-ACCACGGCCGGGATGCCAGGCTGGGGAGACGGCAGAGCCACGGTCGGGATGCCAGGTTGGGGAGACGGCAGAA	chr19	326390	GCCACGGCCGGGATGCCAGGCTGGGGAGACGGCAGAGCCACGGTCGGGATGCCAGGTTGGGGAGACGGCAGAA	ACCACGGCCGGGATGCCAGGCTGGGGAGACGGCAGAGCCACGGTCGGGATGCCAGGTTGGGGAGACGGCAGAA	456316	VQSRTrancheINDEL99.50to99.90	0	none	0.03692700000000002	4	112	0.03692700000000002
chr19-000326390-GCCACGGCCGGGATGCCAGGCTGGGGAGACGGCAGAGCCACGGTCGGGATGCCAGGTTGGGGAGACGGCAGAA-G	chr19	326390	GCCACGGCCGGGATGCCAGGCTGGGGAGACGGCAGAGCCACGGTCGGGATGCCAGGTTGGGGAGACGGCAGAA	G	456316	VQSRTrancheINDEL99.50to99.90	4.82e-6	nfe	9e-6	0	112	9e-6
chr19-000326481-G-*	chr19	326481	G	*	4579319	PASS	0	none	0	0	134	1e-6
chr19-000326481-G-A	chr19	326481	G	A	4579319	PASS	0.43738	eas	0.216253	29	134	0.43738
chr19-000326818-G-C	chr19	326818	G	C	1280698	PASS	0.21645	sas	0.11306400000000004	16	134	0.21645
chr19-000327182-C-T	chr19	327182	C	T	2760083	PASS	0.26136	afr	0.10992000000000002	8	134	0.26136
chr19-000327260-TAAAAAA-AAAAAAA	chr19	327260	TAAAAAA	AAAAAAA	2789032	ExcessHet	0	none	0.00132599999999999	0	128	0.00132599999999999
chr19-000327260-TAAAAAA-T	chr19	327260	TAAAAAA	T	2789032	ExcessHet	0	none	0	0	128	1e-6
chr19-000327260-TAAAAAA-TAA	chr19	327260	TAAAAAA	TAA	2789032	ExcessHet	0	none	0	0	128	1e-6
chr19-000327260-TAAAAAA-TAAA	chr19	327260	TAAAAAA	TAAA	2789032	ExcessHet	0	none	3.160000000000005e-4	0	128	3.160000000000005e-4
chr19-000327260-TAAAAAA-TAAAA	chr19	327260	TAAAAAA	TAAAA	2789032	ExcessHet	0	none	0.01021399999999999	3	128	0.01021399999999999
chr19-000327260-TAAAAAA-TAAAAA	chr19	327260	TAAAAAA	TAAAAA	2789032	ExcessHet	0	none	0.25298299999999946	36	128	0.25298299999999946
chr19-000327260-TAAAAAA-TAAAAAAA	chr19	327260	TAAAAAA	TAAAAAAA	2789032	ExcessHet	0	none	0.190879	23	128	0.190879
chr19-000327260-TAAAAAA-TAAAAAAAA	chr19	327260	TAAAAAA	TAAAAAAAA	2789032	ExcessHet	0	none	0.00862399999999998	1	128	0.00862399999999998
chr19-000327260-TAAAAAA-TAAAAAAAAA	chr19	327260	TAAAAAA	TAAAAAAAAA	2789032	ExcessHet	0	none	3.6000000000000035e-4	0	128	3.6000000000000035e-4
chr19-000327260-TAAAAAA-TAAAAAAAAAA	chr19	327260	TAAAAAA	TAAAAAAAAAA	2789032	ExcessHet	0	none	2.2000000000000003e-5	0	128	2.2000000000000003e-5
chr19-000327260-TAAAAAA-TAAAAAAAAAAA	chr19	327260	TAAAAAA	TAAAAAAAAAAA	2789032	ExcessHet	0	none	9e-6	0	128	9e-6
chr19-000327260-TAAAAAA-TAAAAAAAAAAAAAA	chr19	327260	TAAAAAA	TAAAAAAAAAAAAAA	2789032	ExcessHet	0	none	9e-6	0	128	9e-6
chr19-000327260-TAAAAAA-TAATAAAAAAAAAAAAA	chr19	327260	TAAAAAA	TAATAAAAAAAAAAAAA	2789032	ExcessHet	0	none	0	0	128	1e-6
chr19-000327260-TAAAAAA-TTTAAAAAAAA	chr19	327260	TAAAAAA	TTTAAAAAAAA	2789032	ExcessHet	0	none	0	0	128	1e-6
chr19-000327261-A-*	chr19	327261	A	*	718	PASS	0	none	0.2641149999999995	40	100	0.2641149999999995
chr19-000327261-A-T	chr19	327261	A	T	718	PASS	0.0012821	sas	7.099999999999998e-5	0	100	0.0012821
chr19-000327323-T-C	chr19	327323	T	C	1707623	PASS	0.27105	afr	0.11086	8	134	0.27105
chr19-000327821-C-A	chr19	327821	C	A	2506261	PASS	0.23392	afr	0.099149	8	134	0.23392
chr19-000327821-C-T	chr19	327821	C	T	2506261	PASS	7.2e-7	nfe	0	0	134	1e-6
chr19-000327998-G-T	chr19	327998	G	T	7819096	PASS	0.61098	eas	0.25178299999999937	28	134	0.61098
chr19-000328028-C-T	chr19	328028	C	T	2739619	PASS	0.2263	afr	0.098048	8	134	0.2263
chr19-000330284-C-T	chr19	330284	C	T	54	PASS	0	none	6.999999999999998e-5	0	0	6.999999999999998e-5
chr19-000334170-CAGA-C	chr19	334170	CAGA	C	2122672.97	PASS	0.60316	eas	0.199261	26	128	0.60316
chr19-000334172-GA-*	chr19	334172	GA	*	791.97	PASS	0	none	0.199277	26	126	0.199277
chr19-000334172-GA-G	chr19	334172	GA	G	791.97	PASS	0	none	0	0	126	1e-6
chr19-000334474-T-G	chr19	334474	T	G	3480963	PASS	0.41804	afr	0.128146	8	134	0.41804
chr19-000334575-G-A	chr19	334575	G	A	51188	PASS	0.0052972	nfe	0.002741	1	134	0.0052972
chr19-000335946-G-A	chr19	335946	G	A	7421014	PASS	0.68628	eas	0.5208930000000007	80	134	0.68628
chr19-000336102-C-T	chr19	336102	C	T	977756	PASS	0.068606	nfe	0.05311500000000001	13	134	0.068606
chr19-000336279-T-G	chr19	336279	T	G	1910630	PASS	0.41019	afr	0.12693600000000002	8	134	0.41019
chr19-000344873-AG-A	chr19	344873	AG	A	37066	PASS	0.0010304	eas	3.6999999999999985e-5	0	4	0.0010304
chr19-000344873-AG-AGG	chr19	344873	AG	AGG	37066	PASS	0	none	8.9e-5	0	4	8.9e-5
chr19-000344873-AG-CG	chr19	344873	AG	CG	37066	PASS	0	none	0	0	4	1e-6
chr19-000344873-AG-GG	chr19	344873	AG	GG	37066	PASS	0	none	0.003461	0	4	0.003461
chr19-000361904-G-*	chr19	361904	G	*	45296	VQSRTrancheSNP99.70to99.80	0	none	2.2000000000000003e-5	0	56	2.2000000000000003e-5
chr19-000361904-G-A	chr19	361904	G	A	45296	VQSRTrancheSNP99.70to99.80	0.10423	afr	0.006279	1	56	0.10423
chr19-000361907-G-*	chr19	361907	G	*	41632	VQSRTrancheSNP99.70to99.80	0	none	2.2000000000000003e-5	0	60	2.2000000000000003e-5
chr19-000361907-G-A	chr19	361907	G	A	41632	VQSRTrancheSNP99.70to99.80	0.098276	afr	0.005611	2	60	0.098276
chr19-000361929-G-*	chr19	361929	G	*	65949	PASS	0	none	2.2000000000000003e-5	0	82	2.2000000000000003e-5
chr19-000361929-G-A	chr19	361929	G	A	65949	PASS	0.076472	afr	0.007705	3	82	0.076472
chr19-000361933-C-*	chr19	361933	C	*	79734	PASS	0	none	2.2000000000000003e-5	0	90	2.2000000000000003e-5
chr19-000361933-C-T	chr19	361933	C	T	79734	PASS	0.092035	afr	0.00929099999999998	4	90	0.092035
chr19-000361934-G-*	chr19	361934	G	*	287	PASS	0	none	9e-6	0	104	9e-6
chr19-000361934-G-A	chr19	361934	G	A	287	PASS	0	none	9e-6	0	104	9e-6
chr19-000361934-G-T	chr19	361934	G	T	287	PASS	0	none	1.0799999999999996e-4	0	104	1.0799999999999996e-4
chr19-000361939-C-*	chr19	361939	C	*	154077	PASS	0	none	9e-6	0	104	9e-6
chr19-000361939-C-A	chr19	361939	C	A	154077	PASS	0	none	0	0	104	1e-6
chr19-000361939-C-T	chr19	361939	C	T	154077	PASS	0.22717	afr	0.02172100000000001	4	104	0.22717
chr19-000361942-C-T	chr19	361942	C	T	78664	PASS	0.086812	afr	0.00854099999999998	4	104	0.086812
chr19-000362108-T-C	chr19	362108	T	C	120419	PASS	0.026754	afr	0.01081599999999998	1	134	0.026754
chr19-000362283-C-T	chr19	362283	C	T	743996	PASS	0.18741	eas	0.03388900000000001	2	134	0.18741
chr19-000362338-G-A	chr19	362338	G	A	185208	PASS	0.013537	nfe	0.007509	2	134	0.013537
chr19-000362432-G-C	chr19	362432	G	C	382160	PASS	0.1865	eas	0.022135	1	134	0.1865
chr19-000362543-G-A	chr19	362543	G	A	34902	PASS	0.0045659	nfe	0.003397	3	134	0.0045659
chr19-000366973-C-T	chr19	366973	C	T	21847	PASS	0.0031279	nfe	0.00122899999999999	1	134	0.0031279
chr19-000367089-G-A	chr19	367089	G	A	1365892	PASS	0.089802	afr	0.04518500000000001	2	134	0.089802
chr19-000367251-T-G	chr19	367251	T	G	449577	PASS	0.027893	nfe	0.02054900000000001	4	134	0.027893
chr19-000367313-G-A	chr19	367313	G	A	9079859	PASS	0.60456	mid	0.5704660000000003	87	134	0.60456
chr19-000371176-G-A	chr19	371176	G	A	158317	PASS	1.516e-5	sas	2.2000000000000003e-5	0	134	2.2000000000000003e-5
chr19-000371176-G-T	chr19	371176	G	T	158317	PASS	0.03018	nfe	0.01411799999999998	5	134	0.03018
chr19-000371365-TGGGG-*	chr19	371365	TGGGG	*	227808	VQSRTrancheINDEL95.00to96.00	0	none	4.720000000000004e-4	0	120	4.720000000000004e-4
chr19-000371365-TGGGG-GGGGG	chr19	371365	TGGGG	GGGGG	227808	VQSRTrancheINDEL95.00to96.00	0	none	3.6999999999999985e-5	0	120	3.6999999999999985e-5
chr19-000371365-TGGGG-T	chr19	371365	TGGGG	T	227808	VQSRTrancheINDEL95.00to96.00	0.0010901	eas	6.100000000000004e-4	1	120	0.0010901
chr19-000371365-TGGGG-TGG	chr19	371365	TGGGG	TGG	227808	VQSRTrancheINDEL95.00to96.00	0	none	0.06665000000000001	17	120	0.06665000000000001
chr19-000371365-TGGGG-TGGGGGG	chr19	371365	TGGGG	TGGGGGG	227808	VQSRTrancheINDEL95.00to96.00	0	none	0	0	120	1e-6
chr19-000371367-GGGGTGTGTGTGT-*	chr19	371367	GGGGTGTGTGTGT	*	59656	PASS	0	none	0.066157	17	114	0.066157
chr19-000371367-GGGGTGTGTGTGT-G	chr19	371367	GGGGTGTGTGTGT	G	59656	PASS	1.9e-6	nfe	0	0	114	1.9e-6
chr19-000371367-GGGGTGTGTGTGT-GGT	chr19	371367	GGGGTGTGTGTGT	GGT	59656	PASS	0	none	0	0	114	1e-6
chr19-000371367-GGGGTGTGTGTGT-GGTGT	chr19	371367	GGGGTGTGTGTGT	GGTGT	59656	PASS	0	none	0	0	114	1e-6
chr19-000371367-GGGGTGTGTGTGT-GGTGTGT	chr19	371367	GGGGTGTGTGTGT	GGTGTGT	59656	PASS	0	none	6.800000000000003e-4	0	114	6.800000000000003e-4
chr19-000371367-GGGGTGTGTGTGT-GGTGTGTGT	chr19	371367	GGGGTGTGTGTGT	GGTGTGTGT	59656	PASS	0	none	0.005825	1	114	0.005825
chr19-000371367-GGGGTGTGTGTGT-TGGGTGTGTGTGT	chr19	371367	GGGGTGTGTGTGT	TGGGTGTGTGTGT	59656	PASS	0	none	0.002589	1	114	0.002589
chr19-000371368-G-*	chr19	371368	G	*	129	VQSRTrancheINDEL96.00to97.00	0	none	0.00784399999999998	3	120	0.00784399999999998
chr19-000371368-G-A	chr19	371368	G	A	129	VQSRTrancheINDEL96.00to97.00	0	none	0	0	120	1e-6
chr19-000371368-G-GT	chr19	371368	G	GT	129	VQSRTrancheINDEL96.00to97.00	2.884e-5	eas	9e-6	0	120	2.884e-5
chr19-000371369-GGTGTGTGTGTGTGT-*	chr19	371369	GGTGTGTGTGTGTGT	*	3716165	ExcessHet	0	none	0.00447	1	126	0.00447
chr19-000371369-GGTGTGTGTGTGTGT-G	chr19	371369	GGTGTGTGTGTGTGT	G	3716165	ExcessHet	2.33e-5	nfe	0	0	126	2.33e-5
chr19-000371369-GGTGTGTGTGTGTGT-GGTGTGT	chr19	371369	GGTGTGTGTGTGTGT	GGTGTGT	3716165	ExcessHet	0	none	9e-6	0	126	9e-6
chr19-000371369-GGTGTGTGTGTGTGT-GGTGTGTGT	chr19	371369	GGTGTGTGTGTGTGT	GGTGTGTGT	3716165	ExcessHet	0	none	4.2800000000000054e-4	0	126	4.2800000000000054e-4
chr19-000371369-GGTGTGTGTGTGTGT-GGTGTGTGTGT	chr19	371369	GGTGTGTGTGTGTGT	GGTGTGTGTGT	3716165	ExcessHet	0	none	0.01145099999999998	0	126	0.01145099999999998
chr19-000371369-GGTGTGTGTGTGTGT-GGTGTGTGTGTGT	chr19	371369	GGTGTGTGTGTGTGT	GGTGTGTGTGTGT	3716165	ExcessHet	0	none	0.152544	22	126	0.152544
chr19-000371369-GGTGTGTGTGTGTGT-GGTGTGTGTGTGTGTGT	chr19	371369	GGTGTGTGTGTGTGT	GGTGTGTGTGTGTGTGT	3716165	ExcessHet	0	none	2.9500000000000007e-4	0	126	2.9500000000000007e-4
chr19-000371369-GGTGTGTGTGTGTGT-GGTGTGTGTGTGTGTGTGT	chr19	371369	GGTGTGTGTGTGTGT	GGTGTGTGTGTGTGTGTGT	3716165	ExcessHet	0	none	9e-6	0	126	9e-6
chr19-000371369-GGTGTGTGTGTGTGT-GGTGTGTGTGTGTGTGTGTGT	chr19	371369	GGTGTGTGTGTGTGT	GGTGTGTGTGTGTGTGTGTGT	3716165	ExcessHet	0	none	3.6999999999999985e-5	0	126	3.6999999999999985e-5
chr19-000371369-GGTGTGTGTGTGTGT-GGTGTGTGTGTGTGTGTGTGTGT	chr19	371369	GGTGTGTGTGTGTGT	GGTGTGTGTGTGTGTGTGTGTGT	3716165	ExcessHet	0	none	0	0	126	1e-6
chr19-000371369-GGTGTGTGTGTGTGT-GTGTGTGTGTGTGTGT	chr19	371369	GGTGTGTGTGTGTGT	GTGTGTGTGTGTGTGT	3716165	ExcessHet	0	none	9e-6	0	126	9e-6
chr19-000371369-GGTGTGTGTGTGTGT-TGTGTGTGTGTGTGT	chr19	371369	GGTGTGTGTGTGTGT	TGTGTGTGTGTGTGT	3716165	ExcessHet	0	none	0.2703659999999998	46	126	0.2703659999999998
chr19-000371370-GT-*	chr19	371370	GT	*	203	VQSRTrancheINDEL95.00to96.00	0	none	0.180653	20	84	0.180653
chr19-000371370-GT-AT	chr19	371370	GT	AT	203	VQSRTrancheINDEL95.00to96.00	0	none	0	0	84	1e-6
chr19-000371370-GT-G	chr19	371370	GT	G	203	VQSRTrancheINDEL95.00to96.00	0.003145	amr	2.2000000000000003e-5	0	84	0.003145
chr19-000371371-T-*	chr19	371371	T	*	4158	PASS	0	none	0.180653	20	84	0.180653
chr19-000371371-T-C	chr19	371371	T	C	4158	PASS	0	none	0	0	84	1e-6
chr19-000371371-T-G	chr19	371371	T	G	4158	PASS	0.016384	eas	2.9700000000000006e-4	0	84	0.016384
chr19-000371372-GT-*	chr19	371372	GT	*	185.97	PASS	0	none	0.017571	0	98	0.017571
chr19-000371372-GT-G	chr19	371372	GT	G	185.97	PASS	9.0294e-4	amr	2.2000000000000003e-5	0	98	9.0294e-4
chr19-000371396-G-C	chr19	371396	G	C	10008003	PASS	0.93162	nfe	0.7894910000000003	122	132	0.93162
chr19-000371396-G-GTC	chr19	371396	G	GTC	10008003	PASS	0.030926	afr	0.02269000000000001	6	132	0.030926
chr19-000371396-G-GTGTC	chr19	371396	G	GTGTC	10008003	PASS	0.037789	nfe	0.028547	3	132	0.037789
chr19-000371396-G-GTGTGTC	chr19	371396	G	GTGTGTC	10008003	PASS	0.0013577	amr	0.00142399999999999	0	132	0.00142399999999999
chr19-000371396-G-GTGTGTGTC	chr19	371396	G	GTGTGTGTC	10008003	PASS	0.0034147	eas	6.570000000000002e-4	0	132	0.0034147
chr19-000371396-G-GTGTGTGTGTC	chr19	371396	G	GTGTGTGTGTC	10008003	PASS	0.036114	eas	0.002464	0	132	0.036114
chr19-000371396-G-GTGTGTGTGTGTC	chr19	371396	G	GTGTGTGTGTGTC	10008003	PASS	0.01092	eas	9.87999999999999e-4	0	132	0.01092
chr19-000371396-G-GTGTGTGTGTGTGTC	chr19	371396	G	GTGTGTGTGTGTGTC	10008003	PASS	5.4574e-4	eas	1.6699999999999994e-4	0	132	5.4574e-4
chr19-000371396-G-GTGTGTGTGTGTGTGTC	chr19	371396	G	GTGTGTGTGTGTGTGTC	10008003	PASS	1.212e-5	eas	3.6999999999999985e-5	0	132	3.6999999999999985e-5
chr19-000371396-G-GTGTGTGTGTGTGTGTGTC	chr19	371396	G	GTGTGTGTGTGTGTGTGTC	10008003	PASS	0	none	9e-6	0	132	9e-6
chr19-000371396-G-GTGTGTGTGTTTGTGTGTC	chr19	371396	G	GTGTGTGTGTTTGTGTGTC	10008003	PASS	0	none	0	0	132	1e-6
chr19-000372551-A-G	chr19	372551	A	G	24427774	PASS	0.9901	nfe	0.9724910000000002	133	134	0.9901
chr19-000372661-C-A	chr19	372661	C	A	1787549	PASS	0.45187	eas	0.05822000000000001	3	134	0.45187
chr19-000372689-G-A	chr19	372689	G	A	883528	PASS	0.040012	nfe	0.028708	6	134	0.040012
chr19-000372737-T-C	chr19	372737	T	C	2665737	PASS	0.24398	afr	0.102935	10	134	0.24398
chr19-000372775-G-A	chr19	372775	G	A	1993802	PASS	0.2319	afr	0.10100200000000002	10	134	0.2319
chr19-000372775-G-T	chr19	372775	G	T	1993802	PASS	0	none	9e-6	0	134	9e-6
chr19-000373589-A-G	chr19	373589	A	G	28950	PASS	0.0019221	nfe	0.00115599999999999	1	134	0.0019221
chr19-000373618-GC-G	chr19	373618	GC	G	2505545.97	PASS	0.5066	eas	0.14617200000000002	11	134	0.5066
chr19-000373619-C-*	chr19	373619	C	*	43	PASS	0	none	0.14617200000000002	11	134	0.14617200000000002
chr19-000373619-C-G	chr19	373619	C	G	43	PASS	4.4e-7	nfe	0	0	134	1e-6
chr19-000373673-G-A	chr19	373673	G	A	4252084	PASS	0.28956	amr	0.19546600000000003	37	134	0.28956
chr19-000373677-G-A	chr19	373677	G	A	878442	PASS	0.07452	mid	0.04832600000000002	6	128	0.07452
chr19-000373677-G-T	chr19	373677	G	T	878442	PASS	2.555e-5	eas	0	0	128	2.555e-5
chr19-000373897-G-C	chr19	373897	G	C	5715797	PASS	0.20257	nfe	0.185574	27	134	0.20257
chr19-000373916-C-T	chr19	373916	C	T	1847235	PASS	0.069341	nfe	0.05258000000000001	9	134	0.069341
chr19-000374016-G-*	chr19	374016	G	*	8657535	PASS	0	none	9e-6	0	134	9e-6
chr19-000374016-G-A	chr19	374016	G	A	8657535	PASS	0.29283	sas	0.196544	32	134	0.29283
chr19-000374272-C-T	chr19	374272	C	T	83912	PASS	0.0035076	nfe	0.00249	1	134	0.0035076
chr19-000374286-G-C	chr19	374286	G	C	530	PASS	0	none	0	1	134	1e-6
chr19-000374453-T-C	chr19	374453	T	C	6867967	PASS	0.49821	eas	0.26554699999999953	29	134	0.49821
chr19-000374467-G-A	chr19	374467	G	A	163048	PASS	0.0087911	nfe	0.006241	1	134	0.0087911
chr19-000374471-C-T	chr19	374471	C	T	33763	PASS	0.0022552	nfe	0.00142399999999999	1	134	0.0022552
chr19-000374492-G-A	chr19	374492	G	A	9970845	PASS	2.934e-5	nfe	0	0	134	2.934e-5
chr19-000374492-G-C	chr19	374492	G	C	9970845	PASS	0.72713	eas	0.4689529999999994	64	134	0.72713
chr19-000374493-T-C	chr19	374493	T	C	5979	PASS	6.7802e-4	afr	1.27e-4	1	134	6.7802e-4
chr19-000374539-G-A	chr19	374539	G	A	72590	PASS	0.0078144	nfe	0.004723	3	134	0.0078144
chr19-000374547-T-C	chr19	374547	T	C	5362542	PASS	0.40432	nfe	0.363808	54	134	0.40432
chr19-000374604-G-A	chr19	374604	G	A	1103146	PASS	0.099766	mid	0.09120300000000002	8	134	0.099766
chr19-000374636-T-C	chr19	374636	T	C	424605	PASS	0.043722	nfe	0.034951	8	132	0.043722
chr19-000374704-C-T	chr19	374704	C	T	3177833	PASS	0.45178	nfe	0.34813199999999955	49	108	0.45178
chr19-000375541-G-A	chr19	375541	G	A	4143	PASS	1.847e-4	nfe	2.09e-4	1	134	2.09e-4
chr19-000375541-G-C	chr19	375541	G	C	4143	PASS	4.174e-5	nfe	0	0	134	4.174e-5
chr19-000375761-G-A	chr19	375761	G	A	51968	PASS	0.0024032	sas	0.00152199999999999	1	134	0.0024032
chr19-000375779-A-G	chr19	375779	A	G	1252132	PASS	0.15959	afr	0.04251800000000002	8	134	0.15959
chr19-000376008-C-T	chr19	376008	C	T	5296447	PASS	0.58464	afr	0.30429099999999937	41	134	0.58464
chr19-000376031-T-C	chr19	376031	T	C	549759	PASS	0.21705	afr	0.028522	1	134	0.21705
chr19-000376086-C-T	chr19	376086	C	T	3557	PASS	0.0011414	afr	1.88e-4	1	134	0.0011414
chr19-000376263-G-A	chr19	376263	G	A	626187	PASS	1.208e-5	nfe	9e-6	0	104	1.208e-5
chr19-000376263-G-C	chr19	376263	G	C	626187	PASS	0.32427	nfe	0.124575	34	104	0.32427
chr19-000376382-T-C	chr19	376382	T	C	396793	PASS	0.50639	afr	0.130864	3	6	0.50639
chr19-000376389-C-A	chr19	376389	C	A	130	PASS	0	none	0	0	4	1e-6
chr19-000376389-C-T	chr19	376389	C	T	130	PASS	0	none	0	0	4	1e-6
chr19-000376585-C-T	chr19	376585	C	T	31295	PASS	0.06814	eas	0.01124599999999999	0	0	0.06814
chr19-000376632-T-A	chr19	376632	T	A	274754	PASS	0.13598	sas	0.063073	0	0	0.13598
chr19-000406370-T-C	chr19	406370	T	C	167765	PASS	0.58699	nfe	0.106736	0	0	0.58699
chr19-000406655-A-G	chr19	406655	A	G	63885	PASS	0.082262	eas	0.022266	0	0	0.082262
chr19-000406722-A-C	chr19	406722	A	C	1085	PASS	1.1981e-4	nfe	6.780000000000002e-4	0	14	6.780000000000002e-4
chr19-000406722-A-T	chr19	406722	A	T	1085	PASS	0	none	9e-6	0	14	9e-6
chr19-000406724-ATG-A	chr19	406724	ATG	A	3153490	PASS	0	none	9e-6	0	18	9e-6
chr19-000406724-ATG-GTG	chr19	406724	ATG	GTG	3153490	PASS	0	none	0.5658380000000002	14	18	0.5658380000000002
chr19-000406739-A-*	chr19	406739	A	*	3253317	PASS	0	none	0	0	26	1e-6
chr19-000406739-A-C	chr19	406739	A	C	3253317	PASS	0	none	0	0	26	1e-6
chr19-000406739-A-G	chr19	406739	A	G	3253317	PASS	0.74248	nfe	0.5554380000000001	17	26	0.74248
chr19-000406783-G-A	chr19	406783	G	A	514432	PASS	0.10195	nfe	0.08439000000000002	8	88	0.10195
chr19-000406852-TCTCCTC-*	chr19	406852	TCTCCTC	*	223381	PASS	0	none	0.00113199999999999	0	130	0.00113199999999999
chr19-000406852-TCTCCTC-CCTCCTC	chr19	406852	TCTCCTC	CCTCCTC	223381	PASS	0	none	9e-6	0	130	9e-6
chr19-000406852-TCTCCTC-T	chr19	406852	TCTCCTC	T	223381	PASS	8.95e-6	nfe	9e-6	0	130	9e-6
chr19-000406852-TCTCCTC-TCTC	chr19	406852	TCTCCTC	TCTC	223381	PASS	0	none	0.006111	1	130	0.006111
chr19-000406852-TCTCCTC-TCTCCTCCTC	chr19	406852	TCTCCTC	TCTCCTCCTC	223381	PASS	0	none	0.02057400000000001	0	130	0.02057400000000001
chr19-000406852-TCTCCTC-TCTCCTCCTCCTC	chr19	406852	TCTCCTC	TCTCCTCCTCCTC	223381	PASS	0	none	9e-6	0	130	9e-6
chr19-000406855-C-*	chr19	406855	C	*	16055	PASS	0	none	0.00616	1	116	0.00616
chr19-000406855-C-T	chr19	406855	C	T	16055	PASS	0.010071	afr	0.00113199999999999	0	116	0.010071
chr19-000406934-C-A	chr19	406934	C	A	5980584	PASS	0.80617	eas	0.6355100000000005	77	120	0.80617
chr19-000406981-C-CCCCAA	chr19	406981	C	CCCCAA	794.97	VQSRTrancheINDEL97.00to99.00	9.84e-6	nfe	4.490000000000005e-4	0	90	4.490000000000005e-4
chr19-000406981-C-CCCCCA	chr19	406981	C	CCCCCA	794.97	VQSRTrancheINDEL97.00to99.00	5.45e-6	nfe	5.2999999999999994e-5	0	90	5.2999999999999994e-5
chr19-000406985-T-*	chr19	406985	T	*	59654	VQSRTrancheINDEL99.95to100.00	0	none	1.0799999999999996e-4	0	76	1.0799999999999996e-4
chr19-000406985-T-A	chr19	406985	T	A	59654	VQSRTrancheINDEL99.95to100.00	0.012108	eas	0.01714400000000001	1	76	0.01714400000000001
chr19-000406985-T-C	chr19	406985	T	C	59654	VQSRTrancheINDEL99.95to100.00	0.0020194	eas	0.004562	0	76	0.004562
chr19-000406985-T-G	chr19	406985	T	G	59654	VQSRTrancheINDEL99.95to100.00	0.0011045	eas	8.910000000000005e-4	0	76	0.0011045
chr19-000406985-T-TA	chr19	406985	T	TA	59654	VQSRTrancheINDEL99.95to100.00	0	none	0	0	76	1e-6
chr19-000406985-T-TAC	chr19	406985	T	TAC	59654	VQSRTrancheINDEL99.95to100.00	6.813e-5	nfe	4.04e-4	0	76	4.04e-4
chr19-000406985-T-TACC	chr19	406985	T	TACC	59654	VQSRTrancheINDEL99.95to100.00	2.52e-6	nfe	0	0	76	2.52e-6
chr19-000406985-T-TACCC	chr19	406985	T	TACCC	59654	VQSRTrancheINDEL99.95to100.00	2.6768e-4	nfe	0.00100999999999999	0	76	0.00100999999999999
chr19-000406985-T-TACCCC	chr19	406985	T	TACCCC	59654	VQSRTrancheINDEL99.95to100.00	3.6457e-4	eas	0.00108199999999999	0	76	0.00108199999999999
chr19-000406985-T-TACCCCC	chr19	406985	T	TACCCCC	59654	VQSRTrancheINDEL99.95to100.00	5.8552e-4	afr	4.04e-4	0	76	5.8552e-4
chr19-000406985-T-TACCCCCC	chr19	406985	T	TACCCCCC	59654	VQSRTrancheINDEL99.95to100.00	1.471e-4	afr	1.88e-4	1	76	1.88e-4
chr19-000406985-T-TACCCCCCCC	chr19	406985	T	TACCCCCCCC	59654	VQSRTrancheINDEL99.95to100.00	0	none	0	0	76	1e-6
chr19-000406985-T-TACCCCCCCCC	chr19	406985	T	TACCCCCCCCC	59654	VQSRTrancheINDEL99.95to100.00	3.95e-6	nfe	0	0	76	3.95e-6
chr19-000406985-T-TACCCCCCCCCCCCCC	chr19	406985	T	TACCCCCCCCCCCCCC	59654	VQSRTrancheINDEL99.95to100.00	0	none	0	0	76	1e-6
chr19-000406985-T-TCCCCCCCCCCCCCCCCCCCCAACC	chr19	406985	T	TCCCCCCCCCCCCCCCCCCCCAACC	59654	VQSRTrancheINDEL99.95to100.00	1.666e-5	eas	9e-6	0	76	1.666e-5
chr19-000406985-T-TCCCCCCCCCCCCCCCCCCCCACCC	chr19	406985	T	TCCCCCCCCCCCCCCCCCCCCACCC	59654	VQSRTrancheINDEL99.95to100.00	0	none	9e-6	0	76	9e-6
chr19-000406985-T-TG	chr19	406985	T	TG	59654	VQSRTrancheINDEL99.95to100.00	0	none	0	0	76	1e-6
chr19-000406985-T-TGC	chr19	406985	T	TGC	59654	VQSRTrancheINDEL99.95to100.00	2.52e-6	nfe	9e-6	0	76	9e-6
chr19-000406985-T-TGCC	chr19	406985	T	TGCC	59654	VQSRTrancheINDEL99.95to100.00	0	none	0	0	76	1e-6
chr19-000406985-T-TGCCC	chr19	406985	T	TGCCC	59654	VQSRTrancheINDEL99.95to100.00	4.643e-5	nfe	3.3800000000000046e-4	0	76	3.3800000000000046e-4
chr19-000406985-T-TGCCCC	chr19	406985	T	TGCCCC	59654	VQSRTrancheINDEL99.95to100.00	3.861e-5	eas	5.630000000000005e-4	0	76	5.630000000000005e-4
chr19-000406985-T-TGCCCCC	chr19	406985	T	TGCCCCC	59654	VQSRTrancheINDEL99.95to100.00	2.663e-5	nfe	1.88e-4	0	76	1.88e-4
chr19-000406985-T-TGCCCCCC	chr19	406985	T	TGCCCCCC	59654	VQSRTrancheINDEL99.95to100.00	1.8794e-4	eas	3.8200000000000034e-4	0	76	3.8200000000000034e-4
chr19-000406985-T-TTC	chr19	406985	T	TTC	59654	VQSRTrancheINDEL99.95to100.00	0	none	0	0	76	1e-6
chr19-000406986-C-*	chr19	406986	C	*	1423	PASS	0	none	9e-6	0	90	9e-6
chr19-000406986-C-A	chr19	406986	C	A	1423	PASS	1.1392e-4	eas	0.00161799999999999	0	90	0.00161799999999999
chr19-000406986-C-G	chr19	406986	C	G	1423	PASS	9.9e-7	nfe	1.47e-4	0	90	1.47e-4
chr19-000406989-CGGCCAG-*	chr19	406989	CGGCCAG	*	35063	VQSRTrancheINDEL99.90to99.95	0	none	9e-6	0	94	9e-6
chr19-000406989-CGGCCAG-AGGCCAG	chr19	406989	CGGCCAG	AGGCCAG	35063	VQSRTrancheINDEL99.90to99.95	0	none	2.2000000000000003e-5	0	94	2.2000000000000003e-5
chr19-000406989-CGGCCAG-C	chr19	406989	CGGCCAG	C	35063	VQSRTrancheINDEL99.90to99.95	0.0022613	nfe	0.002487	0	94	0.002487
chr19-000406989-CGGCCAG-CCCAG	chr19	406989	CGGCCAG	CCCAG	35063	VQSRTrancheINDEL99.90to99.95	0	none	0.01512699999999998	1	94	0.01512699999999998
chr19-000406989-CGGCCAG-CG	chr19	406989	CGGCCAG	CG	35063	VQSRTrancheINDEL99.90to99.95	0	none	3.6999999999999985e-5	0	94	3.6999999999999985e-5
chr19-000406989-CGGCCAG-GGGCCAG	chr19	406989	CGGCCAG	GGGCCAG	35063	VQSRTrancheINDEL99.90to99.95	0	none	0	0	94	1e-6
chr19-000406989-CGGCCAG-TGGCCAG	chr19	406989	CGGCCAG	TGGCCAG	35063	VQSRTrancheINDEL99.90to99.95	0	none	9e-6	0	94	9e-6
chr19-000406990-G-*	chr19	406990	G	*	54923	VQSRTrancheSNP99.90to99.95	0	none	0.01794900000000002	1	54	0.01794900000000002
chr19-000406990-G-A	chr19	406990	G	A	54923	VQSRTrancheSNP99.90to99.95	0.0018832	afr	6.999999999999998e-5	0	54	0.0018832
chr19-000406990-G-C	chr19	406990	G	C	54923	VQSRTrancheSNP99.90to99.95	0.028413	nfe	0.02148000000000001	3	54	0.028413
chr19-000406990-G-T	chr19	406990	G	T	54923	VQSRTrancheSNP99.90to99.95	0	none	0	0	54	1e-6
chr19-000406991-G-*	chr19	406991	G	*	9336394	PASS	0	none	0.017587	1	68	0.017587
chr19-000406991-G-C	chr19	406991	G	C	9336394	PASS	0.83585	afr	0.679852	36	68	0.83585
chr19-000406991-G-GGGGGGGGC	chr19	406991	G	GGGGGGGGC	9336394	PASS	0	none	0	0	68	1e-6
chr19-000406992-CCAG-*	chr19	406992	CCAG	*	2492.97	VQSRTrancheINDEL99.50to99.90	0	none	7.770000000000003e-4	0	102	7.770000000000003e-4
chr19-000406992-CCAG-C	chr19	406992	CCAG	C	2492.97	VQSRTrancheINDEL99.50to99.90	0.0011827	nfe	0.00172399999999999	0	102	0.00172399999999999
chr19-000406993-CAG-*	chr19	406993	CAG	*	23291.97	VQSRTrancheINDEL99.90to99.95	0	none	0.002674	0	100	0.002674
chr19-000406993-CAG-C	chr19	406993	CAG	C	23291.97	VQSRTrancheINDEL99.90to99.95	0.0053401	eas	0.01040399999999999	1	100	0.01040399999999999
chr19-000406993-CAG-CCCCCCCCCCCCCCAAG	chr19	406993	CAG	CCCCCCCCCCCCCCAAG	23291.97	VQSRTrancheINDEL99.90to99.95	0	none	0	0	100	1e-6
chr19-000406993-CAG-CCCCCCCCCCCCCCCAAAG	chr19	406993	CAG	CCCCCCCCCCCCCCCAAAG	23291.97	VQSRTrancheINDEL99.90to99.95	0	none	0	0	100	1e-6
chr19-000406993-CAG-CCCCCCCCCCCCCCCAAG	chr19	406993	CAG	CCCCCCCCCCCCCCCAAG	23291.97	VQSRTrancheINDEL99.90to99.95	0	none	0	0	100	1e-6
chr19-000406994-A-*	chr19	406994	A	*	37654	VQSRTrancheINDEL99.90to99.95	0	none	0.01330099999999998	1	50	0.01330099999999998
chr19-000406994-A-ACCCCC	chr19	406994	A	ACCCCC	37654	VQSRTrancheINDEL99.90to99.95	0	none	0	0	50	1e-6
chr19-000406994-A-C	chr19	406994	A	C	37654	VQSRTrancheINDEL99.90to99.95	0.019117	nfe	0.01704100000000001	0	50	0.019117
chr19-000406995-G-*	chr19	406995	G	*	36027	VQSRTrancheINDEL99.90to99.95	0	none	0.01319599999999998	1	54	0.01319599999999998
chr19-000406995-G-A	chr19	406995	G	A	36027	VQSRTrancheINDEL99.90to99.95	4.28e-6	nfe	9e-6	0	54	9e-6
chr19-000406995-G-C	chr19	406995	G	C	36027	VQSRTrancheINDEL99.90to99.95	0.017068	nfe	0.01635500000000001	2	54	0.017068
chr19-000406995-G-GCCCCC	chr19	406995	G	GCCCCC	36027	VQSRTrancheINDEL99.90to99.95	0	none	0	0	54	1e-6
chr19-000406995-G-GCCCCCCCCCC	chr19	406995	G	GCCCCCCCCCC	36027	VQSRTrancheINDEL99.90to99.95	0	none	0	0	54	1e-6
chr19-000406999-CAG-C	chr19	406999	CAG	C	10312.97	VQSRTrancheINDEL99.90to99.95	0.0018626	eas	0.00421	1	118	0.00421
chr19-000406999-CAG-CCCCCCCCCCCAAG	chr19	406999	CAG	CCCCCCCCCCCAAG	10312.97	VQSRTrancheINDEL99.90to99.95	0	none	9e-6	0	118	9e-6
chr19-000407000-AG-*	chr19	407000	AG	*	20375	VQSRTrancheINDEL99.90to99.95	0	none	0.004175	1	40	0.004175
chr19-000407000-AG-A	chr19	407000	AG	A	20375	VQSRTrancheINDEL99.90to99.95	0	none	9e-6	0	40	9e-6
chr19-000407000-AG-CG	chr19	407000	AG	CG	20375	VQSRTrancheINDEL99.90to99.95	0	none	0.01128399999999999	1	40	0.01128399999999999
chr19-000407001-GC-*	chr19	407001	GC	*	19505	VQSRTrancheINDEL99.90to99.95	0	none	0.004125	1	42	0.004125
chr19-000407001-GC-AC	chr19	407001	GC	AC	19505	VQSRTrancheINDEL99.90to99.95	0	none	9e-6	0	42	9e-6
chr19-000407001-GC-CC	chr19	407001	GC	CC	19505	VQSRTrancheINDEL99.90to99.95	0	none	0.01091999999999999	1	42	0.01091999999999999
chr19-000407001-GC-G	chr19	407001	GC	G	19505	VQSRTrancheINDEL99.90to99.95	0	none	0	0	42	1e-6
chr19-000407001-GC-GCCCCCCCC	chr19	407001	GC	GCCCCCCCC	19505	VQSRTrancheINDEL99.90to99.95	0	none	2.2000000000000003e-5	0	42	2.2000000000000003e-5
chr19-000407005-A-*	chr19	407005	A	*	6348	VQSRTrancheSNP99.90to99.95	0	none	7.250000000000005e-4	0	42	7.250000000000005e-4
chr19-000407005-A-C	chr19	407005	A	C	6348	VQSRTrancheSNP99.90to99.95	6.461e-4	eas	0.004278	1	42	0.004278
chr19-000407022-C-T	chr19	407022	C	T	483074	PASS	0.19946	eas	0.03104500000000001	5	134	0.19946
chr19-000407033-G-A	chr19	407033	G	A	4462	PASS	1.8817e-4	afr	1.0799999999999996e-4	1	26	1.8817e-4
chr19-000407033-G-C	chr19	407033	G	C	4462	PASS	0	none	0	0	26	1e-6
chr19-000407035-T-G	chr19	407035	T	G	263	VQSRTrancheSNP99.80to99.90	9.69e-5	eas	2.93e-4	0	24	2.93e-4
chr19-000407037-T-G	chr19	407037	T	G	95	PASS	9.67e-6	nfe	1.0799999999999996e-4	0	24	1.0799999999999996e-4
chr19-000407039-G-C	chr19	407039	G	C	114513	PASS	0.0068814	nfe	0.005236	1	134	0.0068814
chr19-000407463-G-A	chr19	407463	G	A	187700	PASS	0.011765	nfe	0.004851	1	134	0.011765
chr19-000407900-A-*	chr19	407900	A	*	37999360	PASS	0	none	0	0	134	1e-6
chr19-000407900-A-G	chr19	407900	A	G	37999360	PASS	0.90238	afr	0.7401330000000002	94	134	0.90238
chr19-000408493-T-*	chr19	408493	T	*	3098	PASS	0	none	2.2000000000000003e-5	0	0	2.2000000000000003e-5
chr19-000408493-T-A	chr19	408493	T	A	3098	PASS	0	none	9e-6	0	0	9e-6
chr19-000408493-T-C	chr19	408493	T	C	3098	PASS	0	none	0	0	0	1e-6
chr19-000408493-T-G	chr19	408493	T	G	3098	PASS	0.014075	eas	0.0031580000000000002	0	0	0.014075
chr19-000408497-G-*	chr19	408497	G	*	392071	PASS	0	none	2.2000000000000003e-5	0	108	2.2000000000000003e-5
chr19-000408497-G-A	chr19	408497	G	A	392071	PASS	0.24477	eas	0.06989300000000001	3	108	0.24477
chr19-000408497-G-C	chr19	408497	G	C	392071	PASS	0	none	0	0	108	1e-6
chr19-000408497-G-T	chr19	408497	G	T	392071	PASS	5.9605e-4	eas	5.2999999999999994e-5	0	108	5.9605e-4
chr19-000408499-C-*	chr19	408499	C	*	4204	VQSRTrancheINDEL97.00to99.00	0	none	3.6999999999999985e-5	0	0	3.6999999999999985e-5
chr19-000408499-C-CAAGG	chr19	408499	C	CAAGG	4204	VQSRTrancheINDEL97.00to99.00	0	none	0	0	0	1e-6
chr19-000408499-C-CGGGG	chr19	408499	C	CGGGG	4204	VQSRTrancheINDEL97.00to99.00	0	none	2.2000000000000003e-5	0	0	2.2000000000000003e-5
chr19-000408499-C-CGGGGG	chr19	408499	C	CGGGGG	4204	VQSRTrancheINDEL97.00to99.00	0	none	0	0	0	1e-6
chr19-000408499-C-CGGGGGG	chr19	408499	C	CGGGGGG	4204	VQSRTrancheINDEL97.00to99.00	0	none	0	0	0	1e-6
chr19-000408499-C-G	chr19	408499	C	G	4204	VQSRTrancheINDEL97.00to99.00	0.020974	eas	0.003234	0	0	0.020974
chr19-000408499-C-T	chr19	408499	C	T	4204	VQSRTrancheINDEL97.00to99.00	0	none	2.2000000000000003e-5	0	0	2.2000000000000003e-5
chr19-000408504-TGGGGGTGGA-*	chr19	408504	TGGGGGTGGA	*	24930	VQSRTrancheINDEL96.00to97.00	0	none	5.2999999999999994e-5	0	4	5.2999999999999994e-5
chr19-000408504-TGGGGGTGGA-GGGGGGTGGA	chr19	408504	TGGGGGTGGA	GGGGGGTGGA	24930	VQSRTrancheINDEL96.00to97.00	0	none	0.02562100000000001	0	4	0.02562100000000001
chr19-000408504-TGGGGGTGGA-T	chr19	408504	TGGGGGTGGA	T	24930	VQSRTrancheINDEL96.00to97.00	0	none	0	0	4	1e-6
chr19-000408504-TGGGGGTGGA-TGGGGGGGGGGGGTGGA	chr19	408504	TGGGGGTGGA	TGGGGGGGGGGGGTGGA	24930	VQSRTrancheINDEL96.00to97.00	0	none	6.999999999999998e-5	0	4	6.999999999999998e-5
chr19-000408504-TGGGGGTGGA-TGGGGGGGGGGGTGGA	chr19	408504	TGGGGGTGGA	TGGGGGGGGGGGTGGA	24930	VQSRTrancheINDEL96.00to97.00	0	none	9e-6	0	4	9e-6
chr19-000408504-TGGGGGTGGA-TGGGGGGGGGGTGGA	chr19	408504	TGGGGGTGGA	TGGGGGGGGGGTGGA	24930	VQSRTrancheINDEL96.00to97.00	0	none	9e-6	0	4	9e-6
chr19-000408504-TGGGGGTGGA-TGGGGGGGGGTGGA	chr19	408504	TGGGGGTGGA	TGGGGGGGGGTGGA	24930	VQSRTrancheINDEL96.00to97.00	0	none	0	0	4	1e-6
chr19-000408504-TGGGGGTGGA-TGGGGGGGGTGGA	chr19	408504	TGGGGGTGGA	TGGGGGGGGTGGA	24930	VQSRTrancheINDEL96.00to97.00	0	none	0	0	4	1e-6
chr19-000408504-TGGGGGTGGA-TGGGGGGTGGA	chr19	408504	TGGGGGTGGA	TGGGGGGTGGA	24930	VQSRTrancheINDEL96.00to97.00	0	none	5.2999999999999994e-5	0	4	5.2999999999999994e-5
chr19-000408504-TGGGGGTGGA-TGGGGGTGGGGGGGGGGGGTGGA	chr19	408504	TGGGGGTGGA	TGGGGGTGGGGGGGGGGGGTGGA	24930	VQSRTrancheINDEL96.00to97.00	0	none	0	0	4	1e-6
chr19-000408510-TGGA-*	chr19	408510	TGGA	*	6660	PASS	0	none	6.999999999999998e-5	0	10	6.999999999999998e-5
chr19-000408510-TGGA-GGGA	chr19	408510	TGGA	GGGA	6660	PASS	0	none	0.01044099999999999	1	10	0.01044099999999999
chr19-000408510-TGGA-T	chr19	408510	TGGA	T	6660	PASS	0	none	9e-6	0	10	9e-6
chr19-000408510-TGGA-TGGGGGGGGA	chr19	408510	TGGA	TGGGGGGGGA	6660	PASS	0	none	9e-6	0	10	9e-6
chr19-000408510-TGGA-TGGGGGGGGGGGGGA	chr19	408510	TGGA	TGGGGGGGGGGGGGA	6660	PASS	0	none	0	0	10	1e-6
chr19-000408513-A-*	chr19	408513	A	*	4730	PASS	0	none	5.2999999999999994e-5	0	20	5.2999999999999994e-5
chr19-000408513-A-C	chr19	408513	A	C	4730	PASS	7.42e-6	nfe	2.2000000000000003e-5	0	20	2.2000000000000003e-5
chr19-000408513-A-G	chr19	408513	A	G	4730	PASS	9.22e-6	sas	2.08e-4	0	20	2.08e-4
chr19-000408513-A-T	chr19	408513	A	T	4730	PASS	0.0030236	mid	0.00940399999999999	0	20	0.00940399999999999
chr19-000408523-TG-GG	chr19	408523	TG	GG	965	VQSRTrancheINDEL95.00to96.00	0	none	0.00186599999999999	0	114	0.00186599999999999
chr19-000408523-TG-T	chr19	408523	TG	T	965	VQSRTrancheINDEL95.00to96.00	0	none	0	0	114	1e-6
chr19-000418786-G-A	chr19	418786	G	A	2945540	PASS	0.33036	mid	0.2648179999999995	25	134	0.33036
chr19-000418948-C-T	chr19	418948	C	T	352066	PASS	0.019656	nfe	0.01102499999999999	4	134	0.019656
chr19-000419407-A-G	chr19	419407	A	G	2075630	PASS	0.9198	eas	0.5762020000000002	16	20	0.9198
chr19-000419471-T-C	chr19	419471	T	C	1096393	PASS	0.82854	eas	0.4415959999999993	0	0	0.82854
chr19-000422033-TGAGACCCTCCCACCTGTGCCCAGCGAAGCCCCTGGATGCCCCGAGACCCTCCCACCTGTGCCCAGCGAAGCCCCTGGATGCCCC-*	chr19	422033	TGAGACCCTCCCACCTGTGCCCAGCGAAGCCCCTGGATGCCCCGAGACCCTCCCACCTGTGCCCAGCGAAGCCCCTGGATGCCCC	*	11971072	PASS	0	none	0.031711	0	134	0.031711
chr19-000422033-TGAGACCCTCCCACCTGTGCCCAGCGAAGCCCCTGGATGCCCCGAGACCCTCCCACCTGTGCCCAGCGAAGCCCCTGGATGCCCC-CGAGACCCTCCCACCTGTGCCCAGCGAAGCCCCTGGATGCCCCGAGACCCTCCCACCTGTGCCCAGCGAAGCCCCTGGATGCCCC	chr19	422033	TGAGACCCTCCCACCTGTGCCCAGCGAAGCCCCTGGATGCCCCGAGACCCTCCCACCTGTGCCCAGCGAAGCCCCTGGATGCCCC	CGAGACCCTCCCACCTGTGCCCAGCGAAGCCCCTGGATGCCCCGAGACCCTCCCACCTGTGCCCAGCGAAGCCCCTGGATGCCCC	11971072	PASS	0	none	9e-6	0	134	9e-6
chr19-000422033-TGAGACCCTCCCACCTGTGCCCAGCGAAGCCCCTGGATGCCCCGAGACCCTCCCACCTGTGCCCAGCGAAGCCCCTGGATGCCCC-T	chr19	422033	TGAGACCCTCCCACCTGTGCCCAGCGAAGCCCCTGGATGCCCCGAGACCCTCCCACCTGTGCCCAGCGAAGCCCCTGGATGCCCC	T	11971072	PASS	0	none	9e-6	0	134	9e-6
chr19-000422033-TGAGACCCTCCCACCTGTGCCCAGCGAAGCCCCTGGATGCCCCGAGACCCTCCCACCTGTGCCCAGCGAAGCCCCTGGATGCCCC-TAGACCCTCCCACCTGTGCCCAGCGAAGCCCCTGGATGCCCCGAGACCCTCCCACCTGTGCCCAGCGAAGCCCCTGGATGCCCC	chr19	422033	TGAGACCCTCCCACCTGTGCCCAGCGAAGCCCCTGGATGCCCCGAGACCCTCCCACCTGTGCCCAGCGAAGCCCCTGGATGCCCC	TAGACCCTCCCACCTGTGCCCAGCGAAGCCCCTGGATGCCCCGAGACCCTCCCACCTGTGCCCAGCGAAGCCCCTGGATGCCCC	11971072	PASS	0	none	0	0	134	1e-6
chr19-000422033-TGAGACCCTCCCACCTGTGCCCAGCGAAGCCCCTGGATGCCCCGAGACCCTCCCACCTGTGCCCAGCGAAGCCCCTGGATGCCCC-TGAGACCCTCCCACCTGTGCCCAGCGAAGCCCCTGGATGCCCC	chr19	422033	TGAGACCCTCCCACCTGTGCCCAGCGAAGCCCCTGGATGCCCCGAGACCCTCCCACCTGTGCCCAGCGAAGCCCCTGGATGCCCC	TGAGACCCTCCCACCTGTGCCCAGCGAAGCCCCTGGATGCCCC	11971072	PASS	0	none	0.5848690000000004	97	134	0.5848690000000004
chr19-000422035-AGACCCTCCCACCTGTGCCCAGCGAAGCCCCTGGATGCCCCG-*	chr19	422035	AGACCCTCCCACCTGTGCCCAGCGAAGCCCCTGGATGCCCCG	*	2302.97	PASS	0	none	0.60831	97	134	0.60831
chr19-000422035-AGACCCTCCCACCTGTGCCCAGCGAAGCCCCTGGATGCCCCG-A	chr19	422035	AGACCCTCCCACCTGTGCCCAGCGAAGCCCCTGGATGCCCCG	A	2302.97	PASS	3.615e-5	afr	0	0	134	3.615e-5
chr19-000422053-C-*	chr19	422053	C	*	500	PASS	0	none	0.6082770000000001	97	132	0.6082770000000001
chr19-000422053-C-A	chr19	422053	C	A	500	PASS	0	none	0	0	132	1e-6
chr19-000422057-CGAA-*	chr19	422057	CGAA	*	291.97	PASS	0	none	0.6083160000000001	97	134	0.6083160000000001
chr19-000422057-CGAA-C	chr19	422057	CGAA	C	291.97	PASS	0	none	0	0	134	1e-6
chr19-000422069-ATG-*	chr19	422069	ATG	*	30.97	VQSRTrancheINDEL99.50to99.90	0	none	0.6082620000000001	97	132	0.6082620000000001
chr19-000422069-ATG-A	chr19	422069	ATG	A	30.97	VQSRTrancheINDEL99.50to99.90	0	none	0	0	132	1e-6
chr19-000422072-CCCCG-*	chr19	422072	CCCCG	*	1302.97	PASS	0	none	0.608295	97	134	0.608295
chr19-000422072-CCCCG-C	chr19	422072	CCCCG	C	1302.97	PASS	0	none	0	0	134	1e-6
chr19-000422075-CG-*	chr19	422075	CG	*	96696.97	PASS	0	none	0.5962100000000007	97	132	0.5962100000000007
chr19-000422075-CG-C	chr19	422075	CG	C	96696.97	PASS	0.031699	afr	0.00149699999999999	0	132	0.031699
chr19-000422088-CCT-*	chr19	422088	CCT	*	2503.97	PASS	0	none	0.00161999999999999	0	134	0.00161999999999999
chr19-000422088-CCT-C	chr19	422088	CCT	C	2503.97	PASS	1.1365e-4	nfe	9e-6	1	134	1.1365e-4
chr19-000422091-GTGCCCAGCGAAGCCCCTGGATGCCCCGAGACCCTCCCACC-*	chr19	422091	GTGCCCAGCGAAGCCCCTGGATGCCCCGAGACCCTCCCACC	*	2451.97	PASS	0	none	0.00161999999999999	0	134	0.00161999999999999
chr19-000422091-GTGCCCAGCGAAGCCCCTGGATGCCCCGAGACCCTCCCACC-G	chr19	422091	GTGCCCAGCGAAGCCCCTGGATGCCCCGAGACCCTCCCACC	G	2451.97	PASS	1.0392e-4	nfe	9e-6	1	134	1.0392e-4
chr19-000422100-G-*	chr19	422100	G	*	7667	PASS	0	none	0.00166399999999999	1	26	0.00166399999999999
chr19-000422100-G-A	chr19	422100	G	A	7667	PASS	0.0054543	sas	1.87e-4	0	26	0.0054543
chr19-000422117-C-*	chr19	422117	C	*	3399	PASS	0	none	0.00166599999999999	1	54	0.00166599999999999
chr19-000422117-C-G	chr19	422117	C	G	3399	PASS	2.99e-6	nfe	0	0	54	2.99e-6
chr19-000422117-C-T	chr19	422117	C	T	3399	PASS	8.2e-7	nfe	9e-6	0	54	9e-6
chr19-000422128-C-*	chr19	422128	C	*	627726	PASS	0	none	9e-6	1	134	9e-6
chr19-000422128-C-T	chr19	422128	C	T	627726	PASS	0.029942	nfe	0.02258500000000001	3	134	0.029942
chr19-000422191-G-A	chr19	422191	G	A	4222	PASS	1.6211e-4	nfe	2.2000000000000003e-5	1	134	1.6211e-4
chr19-000422238-G-T	chr19	422238	G	T	2410443	PASS	0.30615	eas	0.04275800000000002	3	134	0.30615
chr19-000422534-G-A	chr19	422534	G	A	14338397	PASS	0.53189	nfe	0.46476099999999937	65	134	0.53189
chr19-000422543-G-A	chr19	422543	G	A	20787584	PASS	0.6943	nfe	0.6425740000000006	98	134	0.6943
chr19-000422555-G-A	chr19	422555	G	A	17563764	PASS	0.68913	nfe	0.6403540000000006	98	134	0.68913
chr19-000422562-C-T	chr19	422562	C	T	26538	PASS	0.0015312	nfe	7.510000000000005e-4	1	134	0.0015312
chr19-000422579-C-T	chr19	422579	C	T	12159948	PASS	0.52147	nfe	0.4535099999999993	65	134	0.52147
chr19-000422584-G-A	chr19	422584	G	A	16413315	PASS	0.6856	nfe	0.6297150000000004	98	134	0.6856
chr19-000422584-G-C	chr19	422584	G	C	16413315	PASS	0	none	9e-6	0	134	9e-6
chr19-000422592-C-T	chr19	422592	C	T	11755569	PASS	0.5262	nfe	0.4534829999999993	65	134	0.5262
chr19-000422625-G-A	chr19	422625	G	A	5520240	PASS	0.093215	eas	0.01453899999999999	3	134	0.093215
chr19-000422625-G-C	chr19	422625	G	C	5520240	PASS	0.51806	nfe	0.39956699999999934	65	134	0.51806
chr19-000422938-C-G	chr19	422938	C	G	1041181	PASS	0	none	2.2000000000000003e-5	0	0	2.2000000000000003e-5
chr19-000422938-C-T	chr19	422938	C	T	1041181	PASS	0.65187	nfe	0.2953829999999998	0	0	0.65187
chr19-000425182-G-A	chr19	425182	G	A	1013008	PASS	0.086407	nfe	0.061109	7	134	0.086407
chr19-000425290-G-A	chr19	425290	G	A	1279012	PASS	0.15683	nfe	0.092169	33	134	0.15683
chr19-000425305-C-T	chr19	425305	C	T	753327	PASS	0.11408	nfe	0.06549700000000001	7	134	0.11408
chr19-000425321-C-A	chr19	425321	C	A	28431	PASS	0	none	0	0	134	1e-6
chr19-000425321-C-T	chr19	425321	C	T	28431	PASS	0.0044357	nfe	0.00176799999999999	1	134	0.0044357
chr19-000425343-C-A	chr19	425343	C	A	141214	PASS	0.09466	eas	0.01107799999999999	3	134	0.09466
chr19-000425343-C-G	chr19	425343	C	G	141214	PASS	7.95e-6	nfe	2.2000000000000003e-5	0	134	2.2000000000000003e-5
chr19-000430559-G-A	chr19	430559	G	A	521106	PASS	0.054643	nfe	0.04283800000000001	6	134	0.054643
chr19-000430776-G-A	chr19	430776	G	A	387450	PASS	0.090215	eas	0.015722	3	134	0.090215
chr19-000430825-C-T	chr19	430825	C	T	48082	PASS	0.0078446	sas	0.002967	1	134	0.0078446
chr19-000436015-G-C	chr19	436015	G	C	107861	PASS	0.030377	afr	0.00857399999999998	1	134	0.030377
chr19-000436439-C-T	chr19	436439	C	T	147823	PASS	0.010055	nfe	0.00439	1	134	0.010055
chr19-000438690-G-A	chr19	438690	G	A	2827	PASS	2.229e-5	amr	2.2000000000000003e-5	1	134	2.229e-5
chr19-000438868-G-A	chr19	438868	G	A	6062202	PASS	0.21336	mid	0.160064	16	134	0.21336
chr19-000438911-C-T	chr19	438911	C	T	5317439	PASS	0.26497	amr	0.12123500000000002	19	134	0.26497
chr19-000438915-C-T	chr19	438915	C	T	3019336	PASS	0.18544	amr	0.06041300000000001	7	134	0.18544
chr19-000439055-G-A	chr19	439055	G	A	9596289	PASS	0.42766	nfe	0.32562199999999947	56	124	0.42766
chr19-000439124-A-*	chr19	439124	A	*	5303	VQSRTrancheSNP99.80to99.90	0	none	3.6999999999999985e-5	0	26	3.6999999999999985e-5
chr19-000439124-A-C	chr19	439124	A	C	5303	VQSRTrancheSNP99.80to99.90	2.851e-5	nfe	2.2000000000000003e-5	0	26	2.851e-5
chr19-000439124-A-G	chr19	439124	A	G	5303	VQSRTrancheSNP99.80to99.90	0.0030679	sas	0.00831499999999999	0	26	0.00831499999999999
chr19-000439124-A-T	chr19	439124	A	T	5303	VQSRTrancheSNP99.80to99.90	3.5731e-4	eas	0.00137099999999999	0	26	0.00137099999999999
chr19-000439131-A-*	chr19	439131	A	*	803	VQSRTrancheSNP99.80to99.90	0	none	3.6999999999999985e-5	0	6	3.6999999999999985e-5
chr19-000439131-A-C	chr19	439131	A	C	803	VQSRTrancheSNP99.80to99.90	1.125e-5	nfe	0.00132199999999999	0	6	0.00132199999999999
chr19-000439131-A-G	chr19	439131	A	G	803	VQSRTrancheSNP99.80to99.90	0	none	9e-6	0	6	9e-6
chr19-000439131-A-T	chr19	439131	A	T	803	VQSRTrancheSNP99.80to99.90	0	none	0	0	6	1e-6
chr19-000439167-A-*	chr19	439167	A	*	73	PASS	0	none	3.6999999999999985e-5	0	0	3.6999999999999985e-5
chr19-000439167-A-G	chr19	439167	A	G	73	PASS	0	none	8.9e-5	0	0	8.9e-5
chr19-000439167-A-T	chr19	439167	A	T	73	PASS	0	none	9e-6	0	0	9e-6
chr19-000439175-A-*	chr19	439175	A	*	2140	VQSRTrancheSNP99.80to99.90	0	none	9e-6	0	0	9e-6
chr19-000439175-A-G	chr19	439175	A	G	2140	VQSRTrancheSNP99.80to99.90	0.0025184	sas	0.002381	0	0	0.0025184
chr19-000439175-A-T	chr19	439175	A	T	2140	VQSRTrancheSNP99.80to99.90	0	none	1.47e-4	0	0	1.47e-4
chr19-000439179-A-*	chr19	439179	A	*	8849	VQSRTrancheSNP99.80to99.90	0	none	9e-6	0	0	9e-6
chr19-000439179-A-C	chr19	439179	A	C	8849	VQSRTrancheSNP99.80to99.90	0	none	9e-6	0	0	9e-6
chr19-000439179-A-G	chr19	439179	A	G	8849	VQSRTrancheSNP99.80to99.90	0.044124	sas	0.00825699999999999	0	0	0.044124
chr19-000439179-A-T	chr19	439179	A	T	8849	VQSRTrancheSNP99.80to99.90	0.0021145	eas	0.00173699999999999	0	0	0.0021145
chr19-000439183-G-*	chr19	439183	G	*	154	PASS	0	none	9e-6	0	34	9e-6
chr19-000439183-G-A	chr19	439183	G	A	154	PASS	0	none	2.2000000000000003e-5	0	34	2.2000000000000003e-5
chr19-000439183-G-T	chr19	439183	G	T	154	PASS	0	none	0	0	34	1e-6
chr19-000439193-A-*	chr19	439193	A	*	101513	PASS	0	none	9e-6	0	0	9e-6
chr19-000439193-A-G	chr19	439193	A	G	101513	PASS	0.27759	afr	0.04850400000000001	0	0	0.27759
chr19-000439193-A-T	chr19	439193	A	T	101513	PASS	0	none	9e-6	0	0	9e-6
chr19-000439209-T-*	chr19	439209	T	*	15938	VQSRTrancheSNP99.80to99.90	0	none	9e-6	0	0	9e-6
chr19-000439209-T-G	chr19	439209	T	G	15938	VQSRTrancheSNP99.80to99.90	0.14638	amr	0.019737	0	0	0.14638
chr19-000439214-A-*	chr19	439214	A	*	4667	PASS	0	none	9e-6	0	0	9e-6
chr19-000439214-A-G	chr19	439214	A	G	4667	PASS	0.003503	afr	0.002957	0	0	0.003503
chr19-000439214-A-T	chr19	439214	A	T	4667	PASS	0.0063552	eas	0.003891	0	0	0.0063552
chr19-000439218-A-*	chr19	439218	A	*	66367	VQSRTrancheSNP99.90to99.95	0	none	9e-6	0	2	9e-6
chr19-000439218-A-C	chr19	439218	A	C	66367	VQSRTrancheSNP99.90to99.95	0	none	2.2000000000000003e-5	0	2	2.2000000000000003e-5
chr19-000439218-A-G	chr19	439218	A	G	66367	VQSRTrancheSNP99.90to99.95	0.28167	amr	0.06065	0	2	0.28167
chr19-000439218-A-T	chr19	439218	A	T	66367	VQSRTrancheSNP99.90to99.95	9.427e-5	nfe	0.002157	0	2	0.002157
chr19-000439225-T-G	chr19	439225	T	G	15355	VQSRTrancheSNP99.90to99.95	0.0065602	nfe	0.02791700000000001	0	2	0.02791700000000001
chr19-000439229-G-A	chr19	439229	G	A	364	PASS	0	none	8.9e-5	0	30	8.9e-5
chr19-000439229-G-C	chr19	439229	G	C	364	PASS	0	none	7.250000000000005e-4	0	30	7.250000000000005e-4
chr19-000439229-G-T	chr19	439229	G	T	364	PASS	0	none	0	0	30	1e-6
chr19-000439231-A-C	chr19	439231	A	C	4654	PASS	9.5256e-4	sas	0.00993399999999998	0	58	0.00993399999999998
chr19-000439231-A-G	chr19	439231	A	G	4654	PASS	1.505e-5	sas	6.999999999999998e-5	0	58	6.999999999999998e-5
chr19-000439231-A-T	chr19	439231	A	T	4654	PASS	0	none	9e-6	0	58	9e-6
chr19-000439234-T-G	chr19	439234	T	G	4963	VQSRTrancheSNP99.90to99.95	2.583e-4	nfe	0.01177599999999999	0	26	0.01177599999999999
chr19-000439369-T-C	chr19	439369	T	C	52542	PASS	0.014297	nfe	0.0076	2	76	0.014297
chr19-000439369-T-G	chr19	439369	T	G	52542	PASS	0	none	9e-6	0	76	9e-6
chr19-000440817-T-C	chr19	440817	T	C	1740013	PASS	0.42571	afr	0.06461400000000002	3	134	0.42571
chr19-000441069-G-A	chr19	441069	G	A	681538	PASS	0.0054684	nfe	0.005288	0	134	0.0054684
chr19-000441069-G-T	chr19	441069	G	T	681538	PASS	0.18519	eas	0.045665	3	134	0.18519
chr19-000453389-T-C	chr19	453389	T	C	189896	PASS	0.5827	nfe	0.091807	0	0	0.5827
chr19-000460382-G-A	chr19	460382	G	A	294941	PASS	0.14715	mid	0.07148100000000003	3	30	0.14715
chr19-000460475-G-*	chr19	460475	G	*	1190494	PASS	0	none	9e-6	0	18	9e-6
chr19-000460475-G-C	chr19	460475	G	C	1190494	PASS	0.58084	nfe	0.3232579999999995	7	18	0.58084
chr19-000460515-TG-*	chr19	460515	TG	*	90477	VQSRTrancheINDEL99.95to100.00	0	none	3.6999999999999985e-5	0	0	3.6999999999999985e-5
chr19-000460515-TG-GG	chr19	460515	TG	GG	90477	VQSRTrancheINDEL99.95to100.00	0	none	0.070893	0	0	0.070893
chr19-000460515-TG-T	chr19	460515	TG	T	90477	VQSRTrancheINDEL99.95to100.00	0.11423	afr	0.003663	0	0	0.11423
chr19-000460668-C-*	chr19	460668	C	*	1448367	PASS	0	none	9e-6	0	0	9e-6
chr19-000460668-C-G	chr19	460668	C	G	1448367	PASS	0.94924	afr	0.3642899999999994	0	0	0.94924
chr19-000463300-CAAAAAAAAA-*	chr19	463300	CAAAAAAAAA	*	314818	PASS	0	none	2.2000000000000003e-5	0	0	2.2000000000000003e-5
chr19-000463300-CAAAAAAAAA-AAAAAAAAAA	chr19	463300	CAAAAAAAAA	AAAAAAAAAA	314818	PASS	0	none	3.6999999999999985e-5	0	0	3.6999999999999985e-5
chr19-000463300-CAAAAAAAAA-C	chr19	463300	CAAAAAAAAA	C	314818	PASS	0	none	9e-6	0	0	9e-6
chr19-000463300-CAAAAAAAAA-CA	chr19	463300	CAAAAAAAAA	CA	314818	PASS	0	none	1.87e-4	0	0	1.87e-4
chr19-000463300-CAAAAAAAAA-CAA	chr19	463300	CAAAAAAAAA	CAA	314818	PASS	0	none	0.00105599999999999	0	0	0.00105599999999999
chr19-000463300-CAAAAAAAAA-CAAA	chr19	463300	CAAAAAAAAA	CAAA	314818	PASS	0	none	0.002331	0	0	0.002331
chr19-000463300-CAAAAAAAAA-CAAAA	chr19	463300	CAAAAAAAAA	CAAAA	314818	PASS	0	none	0.01062099999999998	0	0	0.01062099999999998
chr19-000463300-CAAAAAAAAA-CAAAAA	chr19	463300	CAAAAAAAAA	CAAAAA	314818	PASS	0	none	0.006295	0	0	0.006295
chr19-000463300-CAAAAAAAAA-CAAAAAA	chr19	463300	CAAAAAAAAA	CAAAAAA	314818	PASS	0	none	0.01252399999999999	0	0	0.01252399999999999
chr19-000463300-CAAAAAAAAA-CAAAAAAA	chr19	463300	CAAAAAAAAA	CAAAAAAA	314818	PASS	0	none	0.034614	0	0	0.034614
chr19-000463300-CAAAAAAAAA-CAAAAAAAA	chr19	463300	CAAAAAAAAA	CAAAAAAAA	314818	PASS	0	none	0.09836000000000002	0	0	0.09836000000000002
chr19-000463300-CAAAAAAAAA-CAAAAAAAAAA	chr19	463300	CAAAAAAAAA	CAAAAAAAAAA	314818	PASS	0	none	0.00188499999999999	0	0	0.00188499999999999
chr19-000463300-CAAAAAAAAA-CAAAAAAAAAAA	chr19	463300	CAAAAAAAAA	CAAAAAAAAAAA	314818	PASS	0	none	1.27e-4	0	0	1.27e-4
chr19-000463300-CAAAAAAAAA-CAAAAAAAAAAAA	chr19	463300	CAAAAAAAAA	CAAAAAAAAAAAA	314818	PASS	0	none	3.6999999999999985e-5	0	0	3.6999999999999985e-5
chr19-000463301-A-*	chr19	463301	A	*	613	PASS	0	none	0.16863200000000003	0	0	0.16863200000000003
chr19-000463301-A-C	chr19	463301	A	C	613	PASS	0	none	6.310000000000003e-4	0	0	6.310000000000003e-4
chr19-000463302-A-*	chr19	463302	A	*	186	PASS	0	none	0.074012	0	0	0.074012
chr19-000463302-A-C	chr19	463302	A	C	186	PASS	0	none	1.6699999999999994e-4	0	0	1.6699999999999994e-4
chr19-000463303-A-*	chr19	463303	A	*	99	VQSRTrancheSNP99.80to99.90	0	none	0.03655	0	0	0.03655
chr19-000463303-A-C	chr19	463303	A	C	99	VQSRTrancheSNP99.80to99.90	0	none	9e-6	0	0	9e-6
chr19-000463303-A-T	chr19	463303	A	T	99	VQSRTrancheSNP99.80to99.90	0	none	9e-6	0	0	9e-6
chr19-000463326-A-C	chr19	463326	A	C	805932	PASS	0	none	0	0	0	1e-6
chr19-000463326-A-G	chr19	463326	A	G	805932	PASS	0.70583	nfe	0.3208669999999994	0	0	0.70583
chr19-000463528-G-A	chr19	463528	G	A	5004606	PASS	0.74308	amr	0.5735720000000003	88	118	0.74308
chr19-000463648-C-T	chr19	463648	C	T	13390569	PASS	0.75734	amr	0.5993980000000007	101	134	0.75734
chr19-000463768-T-G	chr19	463768	T	G	899168	PASS	0.023472	nfe	0.01838400000000001	4	134	0.023472
chr19-000463810-GC-G	chr19	463810	GC	G	46270795.97	PASS	0.98239	eas	0.7905360000000002	109	134	0.98239
chr19-000463890-G-A	chr19	463890	G	A	316645	PASS	0.0094314	nfe	0.005211	2	134	0.0094314
chr19-000464080-C-A	chr19	464080	C	A	1256753	PASS	0	none	0	0	134	1e-6
chr19-000464080-C-T	chr19	464080	C	T	1256753	PASS	0.069407	afr	0.027195	4	134	0.069407
chr19-000464140-CG-C	chr19	464140	CG	C	518334	ExcessHet	0.0017037	nfe	0.003342	1	82	0.003342
chr19-000464140-CG-CGG	chr19	464140	CG	CGG	518334	ExcessHet	0	none	0.00934099999999998	0	82	0.00934099999999998
chr19-000464140-CG-CGGG	chr19	464140	CG	CGGG	518334	ExcessHet	0	none	1.0799999999999996e-4	0	82	1.0799999999999996e-4
chr19-000464140-CG-CGGGG	chr19	464140	CG	CGGGG	518334	ExcessHet	0	none	2.2000000000000003e-5	0	82	2.2000000000000003e-5
chr19-000464140-CG-CGGGGG	chr19	464140	CG	CGGGGG	518334	ExcessHet	0	none	0.00110699999999999	0	82	0.00110699999999999
chr19-000464140-CG-CGGGGGG	chr19	464140	CG	CGGGGGG	518334	ExcessHet	0	none	1.27e-4	0	82	1.27e-4
chr19-000464140-CG-CGGGGGGG	chr19	464140	CG	CGGGGGGG	518334	ExcessHet	0	none	3.6999999999999985e-5	0	82	3.6999999999999985e-5
chr19-000464140-CG-CGGGGGGGG	chr19	464140	CG	CGGGGGGGG	518334	ExcessHet	0	none	2.2000000000000003e-5	0	82	2.2000000000000003e-5
chr19-000464140-CG-CGGGGGGGGGGCGGGGG	chr19	464140	CG	CGGGGGGGGGGCGGGGG	518334	ExcessHet	0	none	5.2999999999999994e-5	0	82	5.2999999999999994e-5
chr19-000464140-CG-CGGGGGGGGGGG	chr19	464140	CG	CGGGGGGGGGGG	518334	ExcessHet	0	none	0	0	82	1e-6
chr19-000464140-CG-CGGGGGGGGGGGG	chr19	464140	CG	CGGGGGGGGGGGG	518334	ExcessHet	0	none	1.88e-4	0	82	1.88e-4
chr19-000464140-CG-CGGGGGGGGGGGGG	chr19	464140	CG	CGGGGGGGGGGGGG	518334	ExcessHet	0	none	0	0	82	1e-6
chr19-000464140-CG-CGGGGGGGGGGGGGAG	chr19	464140	CG	CGGGGGGGGGGGGGAG	518334	ExcessHet	0	none	0	0	82	1e-6
chr19-000464140-CG-CGGGGGGGGGGGGGG	chr19	464140	CG	CGGGGGGGGGGGGGG	518334	ExcessHet	0	none	0	0	82	1e-6
chr19-000464140-CG-CGGGGGGGGGGGGGGG	chr19	464140	CG	CGGGGGGGGGGGGGGG	518334	ExcessHet	0	none	1.47e-4	0	82	1.47e-4
chr19-000464140-CG-CGGGGGGGGGGGGGGGG	chr19	464140	CG	CGGGGGGGGGGGGGGGG	518334	ExcessHet	0	none	2.720000000000003e-4	0	82	2.720000000000003e-4
chr19-000464140-CG-CGGGGGGGGGGGGGGGGG	chr19	464140	CG	CGGGGGGGGGGGGGGGGG	518334	ExcessHet	0	none	2.2000000000000003e-5	0	82	2.2000000000000003e-5
chr19-000464140-CG-CGGGGGGGGGGGGGGGGGG	chr19	464140	CG	CGGGGGGGGGGGGGGGGGG	518334	ExcessHet	0	none	0	0	82	1e-6
chr19-000464140-CG-CGGGGGGGGTGGGGG	chr19	464140	CG	CGGGGGGGGTGGGGG	518334	ExcessHet	0	none	0	0	82	1e-6
chr19-000464140-CG-CGGGGGGGTGGGG	chr19	464140	CG	CGGGGGGGTGGGG	518334	ExcessHet	0	none	0	0	82	1e-6
chr19-000464140-CG-GG	chr19	464140	CG	GG	518334	ExcessHet	0	none	0.04656000000000002	0	82	0.04656000000000002
chr19-000464140-CG-TG	chr19	464140	CG	TG	518334	ExcessHet	0	none	1.88e-4	0	82	1.88e-4
chr19-000464141-G-*	chr19	464141	G	*	29153	PASS	0	none	0.003337	1	30	0.003337
chr19-000464141-G-A	chr19	464141	G	A	29153	PASS	0.036201	eas	2.2899999999999996e-4	0	30	0.036201
chr19-000464141-G-C	chr19	464141	G	C	29153	PASS	7.673e-4	nfe	2.08e-4	0	30	7.673e-4
chr19-000464141-G-T	chr19	464141	G	T	29153	PASS	0	none	9e-6	0	30	9e-6
chr19-000464207-C-A	chr19	464207	C	A	1406642	PASS	0.096313	eas	0.03386300000000002	4	134	0.096313
chr19-000464207-C-T	chr19	464207	C	T	1406642	PASS	4.75e-6	nfe	2.2000000000000003e-5	0	134	2.2000000000000003e-5
chr19-000464310-A-G	chr19	464310	A	G	23082136	PASS	0.63501	eas	0.42008699999999966	56	134	0.63501
chr19-000464418-C-T	chr19	464418	C	T	403084	PASS	0.023529	amr	0.00862599999999998	4	134	0.023529
chr19-000467595-C-T	chr19	467595	C	T	459330	PASS	0.021705	afr	0.01464399999999999	1	134	0.021705
chr19-000467740-C-T	chr19	467740	C	T	680061	PASS	0.10463	afr	0.027222	4	134	0.10463
chr19-000467877-C-G	chr19	467877	C	G	617073	PASS	0.15462	sas	0.04417100000000002	1	134	0.15462
chr19-000467889-C-T	chr19	467889	C	T	159710	PASS	0.014291	afr	0.01092099999999999	2	134	0.014291
chr19-000472382-C-T	chr19	472382	C	T	956065	PASS	0.23429	afr	0.054077	2	134	0.23429
chr19-000474486-T-A	chr19	474486	T	A	7175	PASS	0.0034585	nfe	6.340000000000003e-4	1	134	0.0034585
chr19-000474588-A-G	chr19	474588	A	G	1184865	PASS	0.28283	afr	0.06287500000000001	3	134	0.28283
chr19-000474590-G-T	chr19	474590	G	T	121863	PASS	0.015821000000000002	mid	0.01008499999999999	1	134	0.015821000000000002
chr19-000474607-C-A	chr19	474607	C	A	1235249	PASS	3.869e-5	amr	3.6999999999999985e-5	0	134	3.869e-5
chr19-000474607-C-G	chr19	474607	C	G	1235249	PASS	0.26264	afr	0.058274	3	134	0.26264
chr19-000474607-C-T	chr19	474607	C	T	1235249	PASS	0.0025495	eas	2.2000000000000003e-5	0	134	0.0025495
chr19-000474994-C-A	chr19	474994	C	A	130066	PASS	0	none	0	0	130	1e-6
chr19-000474994-C-T	chr19	474994	C	T	130066	PASS	0.028171	afr	0.01788100000000002	4	130	0.028171
chr19-000475002-T-A	chr19	475002	T	A	3938779	PASS	0	none	0	0	124	1e-6
chr19-000475002-T-C	chr19	475002	T	C	3938779	PASS	0.78253	nfe	0.6212630000000002	100	124	0.78253
chr19-000475002-T-G	chr19	475002	T	G	3938779	PASS	0	none	0	0	124	1e-6
chr19-000489560-C-G	chr19	489560	C	G	44978	PASS	0.23817	afr	0.02005300000000002	0	0	0.23817
chr19-000489560-C-T	chr19	489560	C	T	44978	PASS	0	none	9e-6	0	0	9e-6
chr19-000489631-T-G	chr19	489631	T	G	84762	PASS	0.2405	afr	0.02673400000000001	0	10	0.2405
chr19-000489648-C-T	chr19	489648	C	T	3976	PASS	0.0028867	nfe	9.130000000000004e-4	0	14	0.0028867
chr19-000489758-C-T	chr19	489758	C	T	113806	PASS	0.2067	eas	0.01494899999999998	1	108	0.2067
chr19-000489761-G-C	chr19	489761	G	C	323999	PASS	0.32748	afr	0.04896700000000001	7	108	0.32748
chr19-000489803-C-T	chr19	489803	C	T	962	PASS	4.201e-4	nfe	5.2999999999999994e-5	1	110	4.201e-4
chr19-000489929-A-G	chr19	489929	A	G	251073	PASS	0.21902	eas	0.01406399999999998	1	130	0.21902
chr19-000489936-G-T	chr19	489936	G	T	257031	PASS	0.21892	eas	0.01406399999999998	1	130	0.21892
chr19-000490040-G-*	chr19	490040	G	*	243610	PASS	0	none	8.9e-5	0	132	8.9e-5
chr19-000490040-G-A	chr19	490040	G	A	243610	PASS	0.21939	eas	0.01524799999999999	1	132	0.21939
chr19-000490081-C-T	chr19	490081	C	T	2420912	PASS	0.46282	eas	0.178037	58	130	0.46282
chr19-000490224-C-T	chr19	490224	C	T	74629	PASS	0.20436000000000001	eas	0.01495899999999998	1	68	0.20436000000000001
chr19-000490331-G-*	chr19	490331	G	*	147167	PASS	0	none	9e-6	0	22	9e-6
chr19-000490331-G-C	chr19	490331	G	C	147167	PASS	0.26355	afr	0.02431100000000001	1	22	0.26355
chr19-000490355-TAA-T	chr19	490355	TAA	T	23456.97	VQSRTrancheINDEL96.00to97.00	0	none	1.27e-4	0	6	1.27e-4
chr19-000490355-TAA-TA	chr19	490355	TAA	TA	23456.97	VQSRTrancheINDEL96.00to97.00	0	none	0.01205599999999999	0	6	0.01205599999999999
chr19-000490355-TAA-TAAA	chr19	490355	TAA	TAAA	23456.97	VQSRTrancheINDEL96.00to97.00	0	none	0.003335	0	6	0.003335
chr19-000490355-TAA-TAAAA	chr19	490355	TAA	TAAAA	23456.97	VQSRTrancheINDEL96.00to97.00	0	none	9e-6	0	6	9e-6
chr19-000490356-A-*	chr19	490356	A	*	52180	PASS	0	none	0.01218599999999998	0	2	0.01218599999999998
chr19-000490356-A-T	chr19	490356	A	T	52180	PASS	0.26818	eas	0.01088199999999999	0	2	0.26818
chr19-000490414-ACT-A	chr19	490414	ACT	A	247764.97	PASS	0.24065	eas	0.075854	0	0	0.24065
chr19-000490415-C-*	chr19	490415	C	*	200	PASS	0	none	0.075854	0	0	0.075854
chr19-000490415-C-G	chr19	490415	C	G	200	PASS	0	none	1.47e-4	0	0	1.47e-4
chr19-000490449-C-CAATACTG	chr19	490449	C	CAATACTG	60703.97	PASS	0.10476	afr	0.01813300000000001	0	0	0.10476
chr19-000496430-G-A	chr19	496430	G	A	47084	PASS	0.012219	nfe	0.004416	2	134	0.012219
chr19-000496496-G-A	chr19	496496	G	A	3230	PASS	9.0153e-4	nfe	1.6699999999999994e-4	1	134	9.0153e-4
chr19-000496532-G-A	chr19	496532	G	A	1037640	PASS	0.20063	afr	0.074014	12	134	0.20063
chr19-000496568-G-*	chr19	496568	G	*	1969	PASS	0	none	1.6699999999999994e-4	0	130	1.6699999999999994e-4
chr19-000496568-G-A	chr19	496568	G	A	1969	PASS	6.23e-6	nfe	0.00108399999999999	0	130	0.00108399999999999
chr19-000496584-TGAGTTAGGAGG-*	chr19	496584	TGAGTTAGGAGG	*	6515	VQSRTrancheINDEL99.50to99.90	0	none	4.04e-4	0	48	4.04e-4
chr19-000496584-TGAGTTAGGAGG-GGAGTTAGGAGG	chr19	496584	TGAGTTAGGAGG	GGAGTTAGGAGG	6515	VQSRTrancheINDEL99.50to99.90	0	none	0.005199	1	48	0.005199
chr19-000496584-TGAGTTAGGAGG-T	chr19	496584	TGAGTTAGGAGG	T	6515	VQSRTrancheINDEL99.50to99.90	0	none	0	0	48	1e-6
chr19-000496584-TGAGTTAGGAGG-TGGAGG	chr19	496584	TGAGTTAGGAGG	TGGAGG	6515	VQSRTrancheINDEL99.50to99.90	0	none	0	0	48	1e-6
chr19-000496600-TCAGGAGAGAGGAGGGGGCTCAGGAGAGGGGAGGGGGCTCAGGAGAGAGGAGAGGGCCCGGGAGAGAGGAGGGGGCCCAGGAGAGGGGAGGGGGCTCAGTAGAGTGGGGGGGCTCAGGAGAGAGGAGGGACGCAGGAGAGAGGAGGGGCG-*	chr19	496600	TCAGGAGAGAGGAGGGGGCTCAGGAGAGGGGAGGGGGCTCAGGAGAGAGGAGAGGGCCCGGGAGAGAGGAGGGGGCCCAGGAGAGGGGAGGGGGCTCAGTAGAGTGGGGGGGCTCAGGAGAGAGGAGGGACGCAGGAGAGAGGAGGGGCG	*	1713	VQSRTrancheINDEL95.00to96.00	0	none	0.00115399999999999	0	68	0.00115399999999999
chr19-000496600-TCAGGAGAGAGGAGGGGGCTCAGGAGAGGGGAGGGGGCTCAGGAGAGAGGAGAGGGCCCGGGAGAGAGGAGGGGGCCCAGGAGAGGGGAGGGGGCTCAGTAGAGTGGGGGGGCTCAGGAGAGAGGAGGGACGCAGGAGAGAGGAGGGGCG-GCAGGAGAGAGGAGGGGGCTCAGGAGAGGGGAGGGGGCTCAGGAGAGAGGAGAGGGCCCGGGAGAGAGGAGGGGGCCCAGGAGAGGGGAGGGGGCTCAGTAGAGTGGGGGGGCTCAGGAGAGAGGAGGGACGCAGGAGAGAGGAGGGGCG	chr19	496600	TCAGGAGAGAGGAGGGGGCTCAGGAGAGGGGAGGGGGCTCAGGAGAGAGGAGAGGGCCCGGGAGAGAGGAGGGGGCCCAGGAGAGGGGAGGGGGCTCAGTAGAGTGGGGGGGCTCAGGAGAGAGGAGGGACGCAGGAGAGAGGAGGGGCG	GCAGGAGAGAGGAGGGGGCTCAGGAGAGGGGAGGGGGCTCAGGAGAGAGGAGAGGGCCCGGGAGAGAGGAGGGGGCCCAGGAGAGGGGAGGGGGCTCAGTAGAGTGGGGGGGCTCAGGAGAGAGGAGGGACGCAGGAGAGAGGAGGGGCG	1713	VQSRTrancheINDEL95.00to96.00	0	none	4.490000000000005e-4	0	68	4.490000000000005e-4
chr19-000496600-TCAGGAGAGAGGAGGGGGCTCAGGAGAGGGGAGGGGGCTCAGGAGAGAGGAGAGGGCCCGGGAGAGAGGAGGGGGCCCAGGAGAGGGGAGGGGGCTCAGTAGAGTGGGGGGGCTCAGGAGAGAGGAGGGACGCAGGAGAGAGGAGGGGCG-T	chr19	496600	TCAGGAGAGAGGAGGGGGCTCAGGAGAGGGGAGGGGGCTCAGGAGAGAGGAGAGGGCCCGGGAGAGAGGAGGGGGCCCAGGAGAGGGGAGGGGGCTCAGTAGAGTGGGGGGGCTCAGGAGAGAGGAGGGACGCAGGAGAGAGGAGGGGCG	T	1713	VQSRTrancheINDEL95.00to96.00	7.841e-5	eas	3.6999999999999985e-5	0	68	7.841e-5
chr19-000496600-TCAGGAGAGAGGAGGGGGCTCAGGAGAGGGGAGGGGGCTCAGGAGAGAGGAGAGGGCCCGGGAGAGAGGAGGGGGCCCAGGAGAGGGGAGGGGGCTCAGTAGAGTGGGGGGGCTCAGGAGAGAGGAGGGACGCAGGAGAGAGGAGGGGCG-TCAGGAGAGAGGAGGGGCG	chr19	496600	TCAGGAGAGAGGAGGGGGCTCAGGAGAGGGGAGGGGGCTCAGGAGAGAGGAGAGGGCCCGGGAGAGAGGAGGGGGCCCAGGAGAGGGGAGGGGGCTCAGTAGAGTGGGGGGGCTCAGGAGAGAGGAGGGACGCAGGAGAGAGGAGGGGCG	TCAGGAGAGAGGAGGGGCG	1713	VQSRTrancheINDEL95.00to96.00	0	none	3.6999999999999985e-5	1	68	3.6999999999999985e-5
chr19-000496600-TCAGGAGAGAGGAGGGGGCTCAGGAGAGGGGAGGGGGCTCAGGAGAGAGGAGAGGGCCCGGGAGAGAGGAGGGGGCCCAGGAGAGGGGAGGGGGCTCAGTAGAGTGGGGGGGCTCAGGAGAGAGGAGGGACGCAGGAGAGAGGAGGGGCG-TCAGGAGAGGGGAGGGGGCTCAGTAGAGTGGGGGGGCTCAGGAGAGAGGAGGGACGCAGGAGAGAGGAGGGGCG	chr19	496600	TCAGGAGAGAGGAGGGGGCTCAGGAGAGGGGAGGGGGCTCAGGAGAGAGGAGAGGGCCCGGGAGAGAGGAGGGGGCCCAGGAGAGGGGAGGGGGCTCAGTAGAGTGGGGGGGCTCAGGAGAGAGGAGGGACGCAGGAGAGAGGAGGGGCG	TCAGGAGAGGGGAGGGGGCTCAGTAGAGTGGGGGGGCTCAGGAGAGAGGAGGGACGCAGGAGAGAGGAGGGGCG	1713	VQSRTrancheINDEL95.00to96.00	0	none	1.6699999999999994e-4	1	68	1.6699999999999994e-4
chr19-000496609-AG-*	chr19	496609	AG	*	2087	VQSRTrancheINDEL97.00to99.00	0	none	9.380000000000004e-4	2	30	9.380000000000004e-4
chr19-000496609-AG-A	chr19	496609	AG	A	2087	VQSRTrancheINDEL97.00to99.00	0	none	2.2000000000000003e-5	0	30	2.2000000000000003e-5
chr19-000496609-AG-GG	chr19	496609	AG	GG	2087	VQSRTrancheINDEL97.00to99.00	0	none	8.900000000000005e-4	0	30	8.900000000000005e-4
chr19-000496609-AG-TG	chr19	496609	AG	TG	2087	VQSRTrancheINDEL97.00to99.00	0	none	2.08e-4	0	30	2.08e-4
chr19-000496610-G-*	chr19	496610	G	*	338	PASS	0	none	0.00101199999999999	2	126	0.00101199999999999
chr19-000496610-G-A	chr19	496610	G	A	338	PASS	5.98e-6	nfe	0	0	126	5.98e-6
chr19-000496611-G-*	chr19	496611	G	*	469	PASS	0	none	9.400000000000004e-4	2	124	9.400000000000004e-4
chr19-000496611-G-A	chr19	496611	G	A	469	PASS	1.75e-6	nfe	2.2000000000000003e-5	0	124	2.2000000000000003e-5
chr19-000496611-G-C	chr19	496611	G	C	469	PASS	4e-7	nfe	3.6999999999999985e-5	0	124	3.6999999999999985e-5
chr19-000496612-AGGGGGCTCAGGAGAGGGGAGGGGGCTCAGGAGAGAGGAGAGGGCCCGGGAGAGAGGAGGGGGCCCAGGAGAGGGGAGGGGGCTCAGTAGAGTGG-*	chr19	496612	AGGGGGCTCAGGAGAGGGGAGGGGGCTCAGGAGAGAGGAGAGGGCCCGGGAGAGAGGAGGGGGCCCAGGAGAGGGGAGGGGGCTCAGTAGAGTGG	*	581	VQSRTrancheINDEL95.00to96.00	0	none	9.380000000000004e-4	2	48	9.380000000000004e-4
chr19-000496612-AGGGGGCTCAGGAGAGGGGAGGGGGCTCAGGAGAGAGGAGAGGGCCCGGGAGAGAGGAGGGGGCCCAGGAGAGGGGAGGGGGCTCAGTAGAGTGG-A	chr19	496612	AGGGGGCTCAGGAGAGGGGAGGGGGCTCAGGAGAGAGGAGAGGGCCCGGGAGAGAGGAGGGGGCCCAGGAGAGGGGAGGGGGCTCAGTAGAGTGG	A	581	VQSRTrancheINDEL95.00to96.00	2.2139e-4	amr	6.999999999999998e-5	0	48	2.2139e-4
chr19-000496612-AGGGGGCTCAGGAGAGGGGAGGGGGCTCAGGAGAGAGGAGAGGGCCCGGGAGAGAGGAGGGGGCCCAGGAGAGGGGAGGGGGCTCAGTAGAGTGG-AGGGGCTCAGGAGAGGGGAGGGGGCTCAGGAGAGAGGAGAGGGCCCGGGAGAGAGGAGGGGGCCCAGGAGAGGGGAGGGGGCTCAGTAGAGTGG	chr19	496612	AGGGGGCTCAGGAGAGGGGAGGGGGCTCAGGAGAGAGGAGAGGGCCCGGGAGAGAGGAGGGGGCCCAGGAGAGGGGAGGGGGCTCAGTAGAGTGG	AGGGGCTCAGGAGAGGGGAGGGGGCTCAGGAGAGAGGAGAGGGCCCGGGAGAGAGGAGGGGGCCCAGGAGAGGGGAGGGGGCTCAGTAGAGTGG	581	VQSRTrancheINDEL95.00to96.00	0	none	1.27e-4	0	48	1.27e-4
chr19-000496612-AGGGGGCTCAGGAGAGGGGAGGGGGCTCAGGAGAGAGGAGAGGGCCCGGGAGAGAGGAGGGGGCCCAGGAGAGGGGAGGGGGCTCAGTAGAGTGG-GGGGGGCTCAGGAGAGGGGAGGGGGCTCAGGAGAGAGGAGAGGGCCCGGGAGAGAGGAGGGGGCCCAGGAGAGGGGAGGGGGCTCAGTAGAGTGG	chr19	496612	AGGGGGCTCAGGAGAGGGGAGGGGGCTCAGGAGAGAGGAGAGGGCCCGGGAGAGAGGAGGGGGCCCAGGAGAGGGGAGGGGGCTCAGTAGAGTGG	GGGGGGCTCAGGAGAGGGGAGGGGGCTCAGGAGAGAGGAGAGGGCCCGGGAGAGAGGAGGGGGCCCAGGAGAGGGGAGGGGGCTCAGTAGAGTGG	581	VQSRTrancheINDEL95.00to96.00	0	none	9e-6	0	48	9e-6
chr19-000496612-AGGGGGCTCAGGAGAGGGGAGGGGGCTCAGGAGAGAGGAGAGGGCCCGGGAGAGAGGAGGGGGCCCAGGAGAGGGGAGGGGGCTCAGTAGAGTGG-TGGGGGCTCAGGAGAGGGGAGGGGGCTCAGGAGAGAGGAGAGGGCCCGGGAGAGAGGAGGGGGCCCAGGAGAGGGGAGGGGGCTCAGTAGAGTGG	chr19	496612	AGGGGGCTCAGGAGAGGGGAGGGGGCTCAGGAGAGAGGAGAGGGCCCGGGAGAGAGGAGGGGGCCCAGGAGAGGGGAGGGGGCTCAGTAGAGTGG	TGGGGGCTCAGGAGAGGGGAGGGGGCTCAGGAGAGAGGAGAGGGCCCGGGAGAGAGGAGGGGGCCCAGGAGAGGGGAGGGGGCTCAGTAGAGTGG	581	VQSRTrancheINDEL95.00to96.00	0	none	0	0	48	1e-6
chr19-000496613-GGGGGCTCA-*	chr19	496613	GGGGGCTCA	*	139	VQSRTrancheINDEL96.00to97.00	0	none	0.00130199999999999	2	126	0.00130199999999999
chr19-000496613-GGGGGCTCA-AGGGGCTCA	chr19	496613	GGGGGCTCA	AGGGGCTCA	139	VQSRTrancheINDEL96.00to97.00	0	none	7.099999999999998e-5	0	126	7.099999999999998e-5
chr19-000496613-GGGGGCTCA-G	chr19	496613	GGGGGCTCA	G	139	VQSRTrancheINDEL96.00to97.00	0	none	0	0	126	1e-6
chr19-000496614-GGGGCTCAGGAGAGGGGAGGGGGCTCAGGAGAGAGGAGA-*	chr19	496614	GGGGCTCAGGAGAGGGGAGGGGGCTCAGGAGAGAGGAGA	*	103.97	VQSRTrancheINDEL95.00to96.00	0	none	0.00110799999999999	2	120	0.00110799999999999
chr19-000496614-GGGGCTCAGGAGAGGGGAGGGGGCTCAGGAGAGAGGAGA-G	chr19	496614	GGGGCTCAGGAGAGGGGAGGGGGCTCAGGAGAGAGGAGA	G	103.97	VQSRTrancheINDEL95.00to96.00	4.336e-5	sas	5.2999999999999994e-5	0	120	5.2999999999999994e-5
chr19-000496617-GC-*	chr19	496617	GC	*	70	VQSRTrancheINDEL95.00to96.00	0	none	0.00125199999999999	2	108	0.00125199999999999
chr19-000496617-GC-CC	chr19	496617	GC	CC	70	VQSRTrancheINDEL95.00to96.00	0	none	0	0	108	1e-6
chr19-000496617-GC-G	chr19	496617	GC	G	70	VQSRTrancheINDEL95.00to96.00	0	none	0	0	108	1e-6
chr19-000496619-TCAGGAGAGGGGAGGGGGCTCAGGAGAGAGGAGAGGGCCCGGGAGAGAGGAGGGGGCCCAGGAGAGGGGAGGGGGCTCAGTAGAGTGGGGGGGCTCAGGAGAGAGGAGGGACG-*	chr19	496619	TCAGGAGAGGGGAGGGGGCTCAGGAGAGAGGAGAGGGCCCGGGAGAGAGGAGGGGGCCCAGGAGAGGGGAGGGGGCTCAGTAGAGTGGGGGGGCTCAGGAGAGAGGAGGGACG	*	2319	VQSRTrancheINDEL95.00to96.00	0	none	0.00124999999999999	2	28	0.00124999999999999
chr19-000496619-TCAGGAGAGGGGAGGGGGCTCAGGAGAGAGGAGAGGGCCCGGGAGAGAGGAGGGGGCCCAGGAGAGGGGAGGGGGCTCAGTAGAGTGGGGGGGCTCAGGAGAGAGGAGGGACG-ACAGGAGAGGGGAGGGGGCTCAGGAGAGAGGAGAGGGCCCGGGAGAGAGGAGGGGGCCCAGGAGAGGGGAGGGGGCTCAGTAGAGTGGGGGGGCTCAGGAGAGAGGAGGGACG	chr19	496619	TCAGGAGAGGGGAGGGGGCTCAGGAGAGAGGAGAGGGCCCGGGAGAGAGGAGGGGGCCCAGGAGAGGGGAGGGGGCTCAGTAGAGTGGGGGGGCTCAGGAGAGAGGAGGGACG	ACAGGAGAGGGGAGGGGGCTCAGGAGAGAGGAGAGGGCCCGGGAGAGAGGAGGGGGCCCAGGAGAGGGGAGGGGGCTCAGTAGAGTGGGGGGGCTCAGGAGAGAGGAGGGACG	2319	VQSRTrancheINDEL95.00to96.00	0	none	9e-6	0	28	9e-6
chr19-000496619-TCAGGAGAGGGGAGGGGGCTCAGGAGAGAGGAGAGGGCCCGGGAGAGAGGAGGGGGCCCAGGAGAGGGGAGGGGGCTCAGTAGAGTGGGGGGGCTCAGGAGAGAGGAGGGACG-CCAGGAGAGGGGAGGGGGCTCAGGAGAGAGGAGAGGGCCCGGGAGAGAGGAGGGGGCCCAGGAGAGGGGAGGGGGCTCAGTAGAGTGGGGGGGCTCAGGAGAGAGGAGGGACG	chr19	496619	TCAGGAGAGGGGAGGGGGCTCAGGAGAGAGGAGAGGGCCCGGGAGAGAGGAGGGGGCCCAGGAGAGGGGAGGGGGCTCAGTAGAGTGGGGGGGCTCAGGAGAGAGGAGGGACG	CCAGGAGAGGGGAGGGGGCTCAGGAGAGAGGAGAGGGCCCGGGAGAGAGGAGGGGGCCCAGGAGAGGGGAGGGGGCTCAGTAGAGTGGGGGGGCTCAGGAGAGAGGAGGGACG	2319	VQSRTrancheINDEL95.00to96.00	0	none	2.2000000000000003e-5	0	28	2.2000000000000003e-5
chr19-000496619-TCAGGAGAGGGGAGGGGGCTCAGGAGAGAGGAGAGGGCCCGGGAGAGAGGAGGGGGCCCAGGAGAGGGGAGGGGGCTCAGTAGAGTGGGGGGGCTCAGGAGAGAGGAGGGACG-GCAGGAGAGGGGAGGGGGCTCAGGAGAGAGGAGAGGGCCCGGGAGAGAGGAGGGGGCCCAGGAGAGGGGAGGGGGCTCAGTAGAGTGGGGGGGCTCAGGAGAGAGGAGGGACG	chr19	496619	TCAGGAGAGGGGAGGGGGCTCAGGAGAGAGGAGAGGGCCCGGGAGAGAGGAGGGGGCCCAGGAGAGGGGAGGGGGCTCAGTAGAGTGGGGGGGCTCAGGAGAGAGGAGGGACG	GCAGGAGAGGGGAGGGGGCTCAGGAGAGAGGAGAGGGCCCGGGAGAGAGGAGGGGGCCCAGGAGAGGGGAGGGGGCTCAGTAGAGTGGGGGGGCTCAGGAGAGAGGAGGGACG	2319	VQSRTrancheINDEL95.00to96.00	0	none	0.00105699999999999	1	28	0.00105699999999999
chr19-000496619-TCAGGAGAGGGGAGGGGGCTCAGGAGAGAGGAGAGGGCCCGGGAGAGAGGAGGGGGCCCAGGAGAGGGGAGGGGGCTCAGTAGAGTGGGGGGGCTCAGGAGAGAGGAGGGACG-T	chr19	496619	TCAGGAGAGGGGAGGGGGCTCAGGAGAGAGGAGAGGGCCCGGGAGAGAGGAGGGGGCCCAGGAGAGGGGAGGGGGCTCAGTAGAGTGGGGGGGCTCAGGAGAGAGGAGGGACG	T	2319	VQSRTrancheINDEL95.00to96.00	9.4e-6	nfe	9e-6	0	28	9.4e-6
chr19-000496619-TCAGGAGAGGGGAGGGGGCTCAGGAGAGAGGAGAGGGCCCGGGAGAGAGGAGGGGGCCCAGGAGAGGGGAGGGGGCTCAGTAGAGTGGGGGGGCTCAGGAGAGAGGAGGGACG-TCAGGAGAGGGGAGGGGGCTCAGTAGAGTGGGGGGGCTCAGGAGAGAGGAGGGACG	chr19	496619	TCAGGAGAGGGGAGGGGGCTCAGGAGAGAGGAGAGGGCCCGGGAGAGAGGAGGGGGCCCAGGAGAGGGGAGGGGGCTCAGTAGAGTGGGGGGGCTCAGGAGAGAGGAGGGACG	TCAGGAGAGGGGAGGGGGCTCAGTAGAGTGGGGGGGCTCAGGAGAGAGGAGGGACG	2319	VQSRTrancheINDEL95.00to96.00	0	none	9e-6	0	28	9e-6
chr19-000496621-AGGAGAGGGGAGGGGGCTCAGGAGAGAGGAGAGGGCCCG-*	chr19	496621	AGGAGAGGGGAGGGGGCTCAGGAGAGAGGAGAGGGCCCG	*	861	VQSRTrancheINDEL95.00to96.00	0	none	0.00134699999999999	2	22	0.00134699999999999
chr19-000496621-AGGAGAGGGGAGGGGGCTCAGGAGAGAGGAGAGGGCCCG-A	chr19	496621	AGGAGAGGGGAGGGGGCTCAGGAGAGAGGAGAGGGCCCG	A	861	VQSRTrancheINDEL95.00to96.00	0	none	0	0	22	1e-6
chr19-000496621-AGGAGAGGGGAGGGGGCTCAGGAGAGAGGAGAGGGCCCG-GGGAGAGGGGAGGGGGCTCAGGAGAGAGGAGAGGGCCCG	chr19	496621	AGGAGAGGGGAGGGGGCTCAGGAGAGAGGAGAGGGCCCG	GGGAGAGGGGAGGGGGCTCAGGAGAGAGGAGAGGGCCCG	861	VQSRTrancheINDEL95.00to96.00	0	none	1.87e-4	1	22	1.87e-4
chr19-000496621-AGGAGAGGGGAGGGGGCTCAGGAGAGAGGAGAGGGCCCG-TGGAGAGGGGAGGGGGCTCAGGAGAGAGGAGAGGGCCCG	chr19	496621	AGGAGAGGGGAGGGGGCTCAGGAGAGAGGAGAGGGCCCG	TGGAGAGGGGAGGGGGCTCAGGAGAGAGGAGAGGGCCCG	861	VQSRTrancheINDEL95.00to96.00	0	none	2.93e-4	0	22	2.93e-4
chr19-000496623-GAGAGGGGAGGGGGCTCAGGAGAGAGGAGAGGGCCCGGGAGAGAGGAGGGGGCCCAGGAGAGGGGAGGGGGCTCAGT-*	chr19	496623	GAGAGGGGAGGGGGCTCAGGAGAGAGGAGAGGGCCCGGGAGAGAGGAGGGGGCCCAGGAGAGGGGAGGGGGCTCAGT	*	813	VQSRTrancheINDEL95.00to96.00	0	none	0.00130099999999999	2	94	0.00130099999999999
chr19-000496623-GAGAGGGGAGGGGGCTCAGGAGAGAGGAGAGGGCCCGGGAGAGAGGAGGGGGCCCAGGAGAGGGGAGGGGGCTCAGT-G	chr19	496623	GAGAGGGGAGGGGGCTCAGGAGAGAGGAGAGGGCCCGGGAGAGAGGAGGGGGCCCAGGAGAGGGGAGGGGGCTCAGT	G	813	VQSRTrancheINDEL95.00to96.00	0	none	0	0	94	1e-6
chr19-000496623-GAGAGGGGAGGGGGCTCAGGAGAGAGGAGAGGGCCCGGGAGAGAGGAGGGGGCCCAGGAGAGGGGAGGGGGCTCAGT-TAGAGGGGAGGGGGCTCAGGAGAGAGGAGAGGGCCCGGGAGAGAGGAGGGGGCCCAGGAGAGGGGAGGGGGCTCAGT	chr19	496623	GAGAGGGGAGGGGGCTCAGGAGAGAGGAGAGGGCCCGGGAGAGAGGAGGGGGCCCAGGAGAGGGGAGGGGGCTCAGT	TAGAGGGGAGGGGGCTCAGGAGAGAGGAGAGGGCCCGGGAGAGAGGAGGGGGCCCAGGAGAGGGGAGGGGGCTCAGT	813	VQSRTrancheINDEL95.00to96.00	0	none	1.88e-4	0	94	1.88e-4
chr19-000496625-G-*	chr19	496625	G	*	243	PASS	0	none	0.00132499999999999	2	110	0.00132499999999999
chr19-000496625-G-A	chr19	496625	G	A	243	PASS	0	none	9e-6	0	110	9e-6
chr19-000496625-G-GTT	chr19	496625	G	GTT	243	PASS	0	none	0	0	110	1e-6
chr19-000496626-AGGG-*	chr19	496626	AGGG	*	508	VQSRTrancheINDEL95.00to96.00	0	none	0.00124899999999999	2	16	0.00124899999999999
chr19-000496626-AGGG-A	chr19	496626	AGGG	A	508	VQSRTrancheINDEL95.00to96.00	1.11e-6	nfe	3.6999999999999985e-5	0	16	3.6999999999999985e-5
chr19-000496626-AGGG-AG	chr19	496626	AGGG	AG	508	VQSRTrancheINDEL95.00to96.00	0	none	0	0	16	1e-6
chr19-000496626-AGGG-AGG	chr19	496626	AGGG	AGG	508	VQSRTrancheINDEL95.00to96.00	0	none	0	0	16	1e-6
chr19-000496626-AGGG-TGGG	chr19	496626	AGGG	TGGG	508	VQSRTrancheINDEL95.00to96.00	0	none	1.0799999999999996e-4	0	16	1.0799999999999996e-4
chr19-000496628-G-*	chr19	496628	G	*	2235	PASS	0	none	0.00137399999999999	2	94	0.00137399999999999
chr19-000496628-G-A	chr19	496628	G	A	2235	PASS	1.1912e-4	eas	6.100000000000004e-4	0	94	6.100000000000004e-4
chr19-000496628-G-T	chr19	496628	G	T	2235	PASS	8.211e-5	afr	3.820000000000003e-4	0	94	3.820000000000003e-4
chr19-000496630-GA-*	chr19	496630	GA	*	323	PASS	0	none	0.00117999999999999	2	106	0.00117999999999999
chr19-000496630-GA-AA	chr19	496630	GA	AA	323	PASS	0	none	3.6999999999999985e-5	0	106	3.6999999999999985e-5
chr19-000496630-GA-CA	chr19	496630	GA	CA	323	PASS	0	none	0	0	106	1e-6
chr19-000496630-GA-G	chr19	496630	GA	G	323	PASS	0	none	9e-6	0	106	9e-6
chr19-000496631-AG-*	chr19	496631	AG	*	626	VQSRTrancheINDEL95.00to96.00	0	none	0.00122499999999999	2	22	0.00122499999999999
chr19-000496631-AG-A	chr19	496631	AG	A	626	VQSRTrancheINDEL95.00to96.00	2.336e-5	nfe	8.9e-5	0	22	8.9e-5
chr19-000496631-AG-CG	chr19	496631	AG	CG	626	VQSRTrancheINDEL95.00to96.00	0	none	0	0	22	1e-6
chr19-000496631-AG-GG	chr19	496631	AG	GG	626	VQSRTrancheINDEL95.00to96.00	0	none	3.6999999999999985e-5	0	22	3.6999999999999985e-5
chr19-000496631-AG-TG	chr19	496631	AG	TG	626	VQSRTrancheINDEL95.00to96.00	0	none	3.6999999999999985e-5	0	22	3.6999999999999985e-5
chr19-000496632-G-*	chr19	496632	G	*	150	VQSRTrancheINDEL95.00to96.00	0	none	0.00134999999999999	2	112	0.00134999999999999
chr19-000496632-G-A	chr19	496632	G	A	150	VQSRTrancheINDEL95.00to96.00	1.342e-5	nfe	0	0	112	1.342e-5
chr19-000496632-G-GAA	chr19	496632	G	GAA	150	VQSRTrancheINDEL95.00to96.00	1.4e-6	nfe	2.2000000000000003e-5	1	112	2.2000000000000003e-5
chr19-000496633-G-*	chr19	496633	G	*	74	VQSRTrancheSNP99.90to99.95	0	none	0.00117999999999999	2	108	0.00117999999999999
chr19-000496633-G-A	chr19	496633	G	A	74	VQSRTrancheSNP99.90to99.95	5e-7	nfe	0	0	108	1e-6
chr19-000496636-G-*	chr19	496636	G	*	149	PASS	0	none	0.00120299999999999	2	72	0.00120299999999999
chr19-000496636-G-A	chr19	496636	G	A	149	PASS	5.8e-7	nfe	3.6999999999999985e-5	0	72	3.6999999999999985e-5
chr19-000496638-TCAGGAGAGAGGAGAGGGCCCGGGAGAGAGGAGGGGGCCCAGGAGAGGGGAGGGGGCTCAGTAGAGTGGGGGGGCTCAGGAGAGAGGAGGGACG-*	chr19	496638	TCAGGAGAGAGGAGAGGGCCCGGGAGAGAGGAGGGGGCCCAGGAGAGGGGAGGGGGCTCAGTAGAGTGGGGGGGCTCAGGAGAGAGGAGGGACG	*	624	VQSRTrancheINDEL95.00to96.00	0	none	0.00120099999999999	2	14	0.00120099999999999
chr19-000496638-TCAGGAGAGAGGAGAGGGCCCGGGAGAGAGGAGGGGGCCCAGGAGAGGGGAGGGGGCTCAGTAGAGTGGGGGGGCTCAGGAGAGAGGAGGGACG-ACAGGAGAGAGGAGAGGGCCCGGGAGAGAGGAGGGGGCCCAGGAGAGGGGAGGGGGCTCAGTAGAGTGGGGGGGCTCAGGAGAGAGGAGGGACG	chr19	496638	TCAGGAGAGAGGAGAGGGCCCGGGAGAGAGGAGGGGGCCCAGGAGAGGGGAGGGGGCTCAGTAGAGTGGGGGGGCTCAGGAGAGAGGAGGGACG	ACAGGAGAGAGGAGAGGGCCCGGGAGAGAGGAGGGGGCCCAGGAGAGGGGAGGGGGCTCAGTAGAGTGGGGGGGCTCAGGAGAGAGGAGGGACG	624	VQSRTrancheINDEL95.00to96.00	0	none	0	0	14	1e-6
chr19-000496638-TCAGGAGAGAGGAGAGGGCCCGGGAGAGAGGAGGGGGCCCAGGAGAGGGGAGGGGGCTCAGTAGAGTGGGGGGGCTCAGGAGAGAGGAGGGACG-GCAGGAGAGAGGAGAGGGCCCGGGAGAGAGGAGGGGGCCCAGGAGAGGGGAGGGGGCTCAGTAGAGTGGGGGGGCTCAGGAGAGAGGAGGGACG	chr19	496638	TCAGGAGAGAGGAGAGGGCCCGGGAGAGAGGAGGGGGCCCAGGAGAGGGGAGGGGGCTCAGTAGAGTGGGGGGGCTCAGGAGAGAGGAGGGACG	GCAGGAGAGAGGAGAGGGCCCGGGAGAGAGGAGGGGGCCCAGGAGAGGGGAGGGGGCTCAGTAGAGTGGGGGGGCTCAGGAGAGAGGAGGGACG	624	VQSRTrancheINDEL95.00to96.00	0	none	1.87e-4	0	14	1.87e-4
chr19-000496638-TCAGGAGAGAGGAGAGGGCCCGGGAGAGAGGAGGGGGCCCAGGAGAGGGGAGGGGGCTCAGTAGAGTGGGGGGGCTCAGGAGAGAGGAGGGACG-T	chr19	496638	TCAGGAGAGAGGAGAGGGCCCGGGAGAGAGGAGGGGGCCCAGGAGAGGGGAGGGGGCTCAGTAGAGTGGGGGGGCTCAGGAGAGAGGAGGGACG	T	624	VQSRTrancheINDEL95.00to96.00	0	none	0	0	14	1e-6
chr19-000496640-A-*	chr19	496640	A	*	68	PASS	0	none	0.00122499999999999	2	12	0.00122499999999999
chr19-000496640-A-G	chr19	496640	A	G	68	PASS	1.526e-5	nfe	0	0	12	1.526e-5
chr19-000496640-A-T	chr19	496640	A	T	68	PASS	2.69e-6	nfe	9e-6	0	12	9e-6
chr19-000496642-G-*	chr19	496642	G	*	30	VQSRTrancheSNP99.70to99.80	0	none	0.00122699999999999	2	76	0.00122699999999999
chr19-000496642-G-T	chr19	496642	G	T	30	VQSRTrancheSNP99.70to99.80	3.154e-5	nfe	0	0	76	3.154e-5
chr19-000496647-A-*	chr19	496647	A	*	183	VQSRTrancheSNP99.80to99.90	0	none	0.00122499999999999	2	10	0.00122499999999999
chr19-000496647-A-T	chr19	496647	A	T	183	VQSRTrancheSNP99.80to99.90	0	none	2.2000000000000003e-5	0	10	2.2000000000000003e-5
chr19-000496649-G-*	chr19	496649	G	*	32	PASS	0	none	0.00120299999999999	2	74	0.00120299999999999
chr19-000496649-G-A	chr19	496649	G	A	32	PASS	0	none	0	0	74	1e-6
chr19-000496649-G-C	chr19	496649	G	C	32	PASS	0	none	0	0	74	1e-6
chr19-000496652-A-*	chr19	496652	A	*	388504	PASS	0	none	0.00120199999999999	2	32	0.00120199999999999
chr19-000496652-A-G	chr19	496652	A	G	388504	PASS	0.53426	eas	0.09647000000000004	18	32	0.53426
chr19-000496652-A-T	chr19	496652	A	T	388504	PASS	0	none	0	0	32	1e-6
chr19-000496657-C-*	chr19	496657	C	*	71	PASS	0	none	8.200000000000003e-4	2	44	8.200000000000003e-4
chr19-000496657-C-G	chr19	496657	C	G	71	PASS	1.33e-6	nfe	0	0	44	1.33e-6
chr19-000496657-C-T	chr19	496657	C	T	71	PASS	0	none	9e-6	0	44	9e-6
chr19-000496659-GGGAGAGAGGAGGGGGCCCAGGAGAGGGGAGGGGGCTCAGTAGAGTGGGGGGGCTCA-*	chr19	496659	GGGAGAGAGGAGGGGGCCCAGGAGAGGGGAGGGGGCTCAGTAGAGTGGGGGGGCTCA	*	292	PASS	0	none	7.970000000000003e-4	2	108	7.970000000000003e-4
chr19-000496659-GGGAGAGAGGAGGGGGCCCAGGAGAGGGGAGGGGGCTCAGTAGAGTGGGGGGGCTCA-AGGAGAGAGGAGGGGGCCCAGGAGAGGGGAGGGGGCTCAGTAGAGTGGGGGGGCTCA	chr19	496659	GGGAGAGAGGAGGGGGCCCAGGAGAGGGGAGGGGGCTCAGTAGAGTGGGGGGGCTCA	AGGAGAGAGGAGGGGGCCCAGGAGAGGGGAGGGGGCTCAGTAGAGTGGGGGGGCTCA	292	PASS	0	none	2.2000000000000003e-5	0	108	2.2000000000000003e-5
chr19-000496659-GGGAGAGAGGAGGGGGCCCAGGAGAGGGGAGGGGGCTCAGTAGAGTGGGGGGGCTCA-G	chr19	496659	GGGAGAGAGGAGGGGGCCCAGGAGAGGGGAGGGGGCTCAGTAGAGTGGGGGGGCTCA	G	292	PASS	0	none	9e-6	0	108	9e-6
chr19-000496659-GGGAGAGAGGAGGGGGCCCAGGAGAGGGGAGGGGGCTCAGTAGAGTGGGGGGGCTCA-GCA	chr19	496659	GGGAGAGAGGAGGGGGCCCAGGAGAGGGGAGGGGGCTCAGTAGAGTGGGGGGGCTCA	GCA	292	PASS	0	none	9e-6	0	108	9e-6
chr19-000496662-AGAGAGGAGGGGGCCCAGGAGAGGGGAGGGGGCTCAGTAGAGTGGGGGGG-*	chr19	496662	AGAGAGGAGGGGGCCCAGGAGAGGGGAGGGGGCTCAGTAGAGTGGGGGGG	*	60	VQSRTrancheINDEL97.00to99.00	0	none	8.66e-4	2	4	8.66e-4
chr19-000496662-AGAGAGGAGGGGGCCCAGGAGAGGGGAGGGGGCTCAGTAGAGTGGGGGGG-A	chr19	496662	AGAGAGGAGGGGGCCCAGGAGAGGGGAGGGGGCTCAGTAGAGTGGGGGGG	A	60	VQSRTrancheINDEL97.00to99.00	0	none	9e-6	0	4	9e-6
chr19-000496662-AGAGAGGAGGGGGCCCAGGAGAGGGGAGGGGGCTCAGTAGAGTGGGGGGG-GGAGAGGAGGGGGCCCAGGAGAGGGGAGGGGGCTCAGTAGAGTGGGGGGG	chr19	496662	AGAGAGGAGGGGGCCCAGGAGAGGGGAGGGGGCTCAGTAGAGTGGGGGGG	GGAGAGGAGGGGGCCCAGGAGAGGGGAGGGGGCTCAGTAGAGTGGGGGGG	60	VQSRTrancheINDEL97.00to99.00	0	none	9e-6	0	4	9e-6
chr19-000496666-AG-*	chr19	496666	AG	*	143	VQSRTrancheINDEL99.00to99.50	0	none	9.140000000000004e-4	2	4	9.140000000000004e-4
chr19-000496666-AG-A	chr19	496666	AG	A	143	VQSRTrancheINDEL99.00to99.50	0	none	0	0	4	1e-6
chr19-000496666-AG-GG	chr19	496666	AG	GG	143	VQSRTrancheINDEL99.00to99.50	0	none	2.2000000000000003e-5	0	4	2.2000000000000003e-5
chr19-000496669-AG-*	chr19	496669	AG	*	167.97	PASS	0	none	9.140000000000004e-4	2	4	9.140000000000004e-4
chr19-000496669-AG-A	chr19	496669	AG	A	167.97	PASS	0	none	3.6999999999999985e-5	0	4	3.6999999999999985e-5
chr19-000496670-G-*	chr19	496670	G	*	90	VQSRTrancheSNP99.80to99.90	0	none	0.00101199999999999	2	108	0.00101199999999999
chr19-000496670-G-A	chr19	496670	G	A	90	VQSRTrancheSNP99.80to99.90	0	none	2.2000000000000003e-5	0	108	2.2000000000000003e-5
chr19-000496674-G-*	chr19	496674	G	*	36	PASS	0	none	9.140000000000004e-4	2	30	9.140000000000004e-4
chr19-000496674-G-C	chr19	496674	G	C	36	PASS	0	none	0	0	30	1e-6
chr19-000496676-C-*	chr19	496676	C	*	486	PASS	0	none	9.140000000000004e-4	2	40	9.140000000000004e-4
chr19-000496676-C-G	chr19	496676	C	G	486	PASS	0	none	1.0799999999999996e-4	0	40	1.0799999999999996e-4
chr19-000496676-C-T	chr19	496676	C	T	486	PASS	0	none	2.2000000000000003e-5	0	40	2.2000000000000003e-5
chr19-000496678-A-*	chr19	496678	A	*	2693	PASS	0	none	6.080000000000004e-4	1	2	6.080000000000004e-4
chr19-000496678-A-G	chr19	496678	A	G	2693	PASS	0.0061284	afr	5.620000000000005e-4	0	2	0.0061284
chr19-000496681-A-*	chr19	496681	A	*	88	PASS	0	none	6.080000000000004e-4	1	2	6.080000000000004e-4
chr19-000496681-A-G	chr19	496681	A	G	88	PASS	0	none	2.2000000000000003e-5	0	2	2.2000000000000003e-5
chr19-000496681-A-T	chr19	496681	A	T	88	PASS	0	none	0	0	2	1e-6
chr19-000496685-G-*	chr19	496685	G	*	303	VQSRTrancheSNP99.80to99.90	0	none	6.100000000000004e-4	1	92	6.100000000000004e-4
chr19-000496685-G-A	chr19	496685	G	A	303	VQSRTrancheSNP99.80to99.90	0	none	2.2000000000000003e-5	0	92	2.2000000000000003e-5
chr19-000496685-G-T	chr19	496685	G	T	303	VQSRTrancheSNP99.80to99.90	0	none	2.2000000000000003e-5	0	92	2.2000000000000003e-5
chr19-000496695-T-*	chr19	496695	T	*	83	PASS	0	none	6.080000000000004e-4	1	2	6.080000000000004e-4
chr19-000496695-T-A	chr19	496695	T	A	83	PASS	0	none	9e-6	0	2	9e-6
chr19-000496695-T-G	chr19	496695	T	G	83	PASS	0	none	9e-6	0	2	9e-6
chr19-000496699-T-*	chr19	496699	T	*	275	VQSRTrancheSNP99.80to99.90	0	none	6.080000000000004e-4	1	2	6.080000000000004e-4
chr19-000496699-T-A	chr19	496699	T	A	275	VQSRTrancheSNP99.80to99.90	0	none	9e-6	0	2	9e-6
chr19-000496699-T-G	chr19	496699	T	G	275	VQSRTrancheSNP99.80to99.90	0	none	5.2999999999999994e-5	0	2	5.2999999999999994e-5
chr19-000497774-C-*	chr19	497774	C	*	137500	PASS	0	none	3.6999999999999985e-5	0	12	3.6999999999999985e-5
chr19-000497774-C-A	chr19	497774	C	A	137500	PASS	7.03e-6	nfe	2.2000000000000003e-5	0	12	2.2000000000000003e-5
chr19-000497774-C-G	chr19	497774	C	G	137500	PASS	1.635e-5	sas	9e-6	0	12	1.635e-5
chr19-000497774-C-T	chr19	497774	C	T	137500	PASS	0.027582	sas	0.00833799999999999	0	12	0.027582
chr19-000497793-G-C	chr19	497793	G	C	15214	PASS	0.0015159	nfe	3.150000000000005e-4	0	44	0.0015159
chr19-000498212-A-C	chr19	498212	A	C	16172030	PASS	0.99822	nfe	0.9133660000000006	134	134	0.99822
chr19-000498524-A-G	chr19	498524	A	G	12595718	PASS	0.7681	afr	0.48153099999999943	61	134	0.7681
chr19-000498749-T-A	chr19	498749	T	A	529	PASS	2.0528e-4	nfe	2.2899999999999996e-4	1	22	2.2899999999999996e-4
chr19-000498749-T-C	chr19	498749	T	C	529	PASS	2.756e-5	nfe	2.2000000000000003e-5	0	22	2.756e-5
chr19-000498755-G-C	chr19	498755	G	C	664	PASS	1.8849e-4	nfe	4.03e-4	1	10	4.03e-4
chr19-000498891-G-*	chr19	498891	G	*	97140	PASS	0	none	9e-6	0	132	9e-6
chr19-000498891-G-T	chr19	498891	G	T	97140	PASS	0.0086496	nfe	0.005647	1	132	0.0086496
chr19-000498894-GGGGGGTGGGGGGGCAGCA-*	chr19	498894	GGGGGGTGGGGGGGCAGCA	*	248898	VQSRTrancheINDEL99.00to99.50	0	none	9e-6	0	90	9e-6
chr19-000498894-GGGGGGTGGGGGGGCAGCA-G	chr19	498894	GGGGGGTGGGGGGGCAGCA	G	248898	VQSRTrancheINDEL99.00to99.50	0	none	0	0	90	1e-6
chr19-000498894-GGGGGGTGGGGGGGCAGCA-TGGGGGTGGGGGGGCAGCA	chr19	498894	GGGGGGTGGGGGGGCAGCA	TGGGGGTGGGGGGGCAGCA	248898	VQSRTrancheINDEL99.00to99.50	0	none	0.00962999999999999	0	90	0.00962999999999999
chr19-000498907-G-*	chr19	498907	G	*	21747	PASS	0	none	0	0	2	1e-6
chr19-000498907-G-A	chr19	498907	G	A	21747	PASS	0	none	0	0	2	1e-6
chr19-000498907-G-C	chr19	498907	G	C	21747	PASS	0.011344	nfe	0.03580900000000001	0	2	0.03580900000000001
chr19-000498915-T-G	chr19	498915	T	G	522	PASS	9e-7	nfe	0.00142199999999999	0	78	0.00142199999999999
chr19-000498943-T-*	chr19	498943	T	*	2636	PASS	0	none	0	0	124	1e-6
chr19-000498943-T-C	chr19	498943	T	C	2636	PASS	0	none	0	0	124	1e-6
chr19-000498943-T-G	chr19	498943	T	G	2636	PASS	1.995e-4	eas	0.003245	0	124	0.003245
chr19-000498973-G-A	chr19	498973	G	A	2327777	PASS	0.26318	eas	0.095444	5	134	0.26318
chr19-000498973-G-T	chr19	498973	G	T	2327777	PASS	0	none	0	0	134	1e-6
chr19-000501485-CAAAAAAAAAAAAAAAAAAAAA-C	chr19	501485	CAAAAAAAAAAAAAAAAAAAAA	C	1694392.97	VQSRTrancheINDEL99.50to99.90	7.751e-5	nfe	9e-6	0	28	7.751e-5
chr19-000501485-CAAAAAAAAAAAAAAAAAAAAA-CAA	chr19	501485	CAAAAAAAAAAAAAAAAAAAAA	CAA	1694392.97	VQSRTrancheINDEL99.50to99.90	0	none	3.6999999999999985e-5	0	28	3.6999999999999985e-5
chr19-000501485-CAAAAAAAAAAAAAAAAAAAAA-CAAA	chr19	501485	CAAAAAAAAAAAAAAAAAAAAA	CAAA	1694392.97	VQSRTrancheINDEL99.50to99.90	0	none	8.9e-5	0	28	8.9e-5
chr19-000501485-CAAAAAAAAAAAAAAAAAAAAA-CAAAA	chr19	501485	CAAAAAAAAAAAAAAAAAAAAA	CAAAA	1694392.97	VQSRTrancheINDEL99.50to99.90	0	none	1.87e-4	0	28	1.87e-4
chr19-000501485-CAAAAAAAAAAAAAAAAAAAAA-CAAAAA	chr19	501485	CAAAAAAAAAAAAAAAAAAAAA	CAAAAA	1694392.97	VQSRTrancheINDEL99.50to99.90	0	none	5.170000000000003e-4	0	28	5.170000000000003e-4
chr19-000501485-CAAAAAAAAAAAAAAAAAAAAA-CAAAAAA	chr19	501485	CAAAAAAAAAAAAAAAAAAAAA	CAAAAAA	1694392.97	VQSRTrancheINDEL99.50to99.90	0	none	0.002383	0	28	0.002383
chr19-000501485-CAAAAAAAAAAAAAAAAAAAAA-CAAAAAAA	chr19	501485	CAAAAAAAAAAAAAAAAAAAAA	CAAAAAAA	1694392.97	VQSRTrancheINDEL99.50to99.90	0	none	8.190000000000003e-4	0	28	8.190000000000003e-4
chr19-000501485-CAAAAAAAAAAAAAAAAAAAAA-CAAAAAAAA	chr19	501485	CAAAAAAAAAAAAAAAAAAAAA	CAAAAAAAA	1694392.97	VQSRTrancheINDEL99.50to99.90	0	none	9.370000000000004e-4	0	28	9.370000000000004e-4
chr19-000501485-CAAAAAAAAAAAAAAAAAAAAA-CAAAAAAAAA	chr19	501485	CAAAAAAAAAAAAAAAAAAAAA	CAAAAAAAAA	1694392.97	VQSRTrancheINDEL99.50to99.90	0	none	0.002934	0	28	0.002934
chr19-000501485-CAAAAAAAAAAAAAAAAAAAAA-CAAAAAAAAAA	chr19	501485	CAAAAAAAAAAAAAAAAAAAAA	CAAAAAAAAAA	1694392.97	VQSRTrancheINDEL99.50to99.90	0	none	0.00612	0	28	0.00612
chr19-000501485-CAAAAAAAAAAAAAAAAAAAAA-CAAAAAAAAAAA	chr19	501485	CAAAAAAAAAAAAAAAAAAAAA	CAAAAAAAAAAA	1694392.97	VQSRTrancheINDEL99.50to99.90	0	none	0.00808199999999999	1	28	0.00808199999999999
chr19-000501485-CAAAAAAAAAAAAAAAAAAAAA-CAAAAAAAAAAAA	chr19	501485	CAAAAAAAAAAAAAAAAAAAAA	CAAAAAAAAAAAA	1694392.97	VQSRTrancheINDEL99.50to99.90	0	none	0.01601800000000002	3	28	0.01601800000000002
chr19-000501485-CAAAAAAAAAAAAAAAAAAAAA-CAAAAAAAAAAAAA	chr19	501485	CAAAAAAAAAAAAAAAAAAAAA	CAAAAAAAAAAAAA	1694392.97	VQSRTrancheINDEL99.50to99.90	0	none	0.034773	6	28	0.034773
chr19-000501485-CAAAAAAAAAAAAAAAAAAAAA-CAAAAAAAAAAAAAA	chr19	501485	CAAAAAAAAAAAAAAAAAAAAA	CAAAAAAAAAAAAAA	1694392.97	VQSRTrancheINDEL99.50to99.90	0	none	0.06723100000000001	2	28	0.06723100000000001
chr19-000501485-CAAAAAAAAAAAAAAAAAAAAA-CAAAAAAAAAAAAAAA	chr19	501485	CAAAAAAAAAAAAAAAAAAAAA	CAAAAAAAAAAAAAAA	1694392.97	VQSRTrancheINDEL99.50to99.90	0	none	0.10089800000000002	5	28	0.10089800000000002
chr19-000501485-CAAAAAAAAAAAAAAAAAAAAA-CAAAAAAAAAAAAAAAA	chr19	501485	CAAAAAAAAAAAAAAAAAAAAA	CAAAAAAAAAAAAAAAA	1694392.97	VQSRTrancheINDEL99.50to99.90	0	none	0.07826400000000001	6	28	0.07826400000000001
chr19-000501485-CAAAAAAAAAAAAAAAAAAAAA-CAAAAAAAAAAAAAAAAA	chr19	501485	CAAAAAAAAAAAAAAAAAAAAA	CAAAAAAAAAAAAAAAAA	1694392.97	VQSRTrancheINDEL99.50to99.90	0	none	0.063334	2	28	0.063334
chr19-000501485-CAAAAAAAAAAAAAAAAAAAAA-CAAAAAAAAAAAAAAAAAA	chr19	501485	CAAAAAAAAAAAAAAAAAAAAA	CAAAAAAAAAAAAAAAAAA	1694392.97	VQSRTrancheINDEL99.50to99.90	0	none	0.02656200000000001	1	28	0.02656200000000001
chr19-000501485-CAAAAAAAAAAAAAAAAAAAAA-CAAAAAAAAAAAAAAAAAAA	chr19	501485	CAAAAAAAAAAAAAAAAAAAAA	CAAAAAAAAAAAAAAAAAAA	1694392.97	VQSRTrancheINDEL99.50to99.90	0	none	0.012142	0	28	0.012142
chr19-000501485-CAAAAAAAAAAAAAAAAAAAAA-CAAAAAAAAAAAAAAAAAAAA	chr19	501485	CAAAAAAAAAAAAAAAAAAAAA	CAAAAAAAAAAAAAAAAAAAA	1694392.97	VQSRTrancheINDEL99.50to99.90	0	none	0.003894	0	28	0.003894
chr19-000501485-CAAAAAAAAAAAAAAAAAAAAA-CAAAAAAAAAAAAAAAAAAAAAA	chr19	501485	CAAAAAAAAAAAAAAAAAAAAA	CAAAAAAAAAAAAAAAAAAAAAA	1694392.97	VQSRTrancheINDEL99.50to99.90	0	none	6.090000000000004e-4	0	28	6.090000000000004e-4
chr19-000501485-CAAAAAAAAAAAAAAAAAAAAA-CAAAAAAAAAAAAAAAAAAAAAAA	chr19	501485	CAAAAAAAAAAAAAAAAAAAAA	CAAAAAAAAAAAAAAAAAAAAAAA	1694392.97	VQSRTrancheINDEL99.50to99.90	0	none	1.6699999999999994e-4	0	28	1.6699999999999994e-4
chr19-000501485-CAAAAAAAAAAAAAAAAAAAAA-CAAAAAAAAAAAAAAAAAAAAAAAA	chr19	501485	CAAAAAAAAAAAAAAAAAAAAA	CAAAAAAAAAAAAAAAAAAAAAAAA	1694392.97	VQSRTrancheINDEL99.50to99.90	0	none	2.720000000000003e-4	0	28	2.720000000000003e-4
chr19-000501485-CAAAAAAAAAAAAAAAAAAAAA-CAAAAAAAAAAAAAAAAAAAAAAAAA	chr19	501485	CAAAAAAAAAAAAAAAAAAAAA	CAAAAAAAAAAAAAAAAAAAAAAAAA	1694392.97	VQSRTrancheINDEL99.50to99.90	0	none	1.47e-4	0	28	1.47e-4
chr19-000501485-CAAAAAAAAAAAAAAAAAAAAA-CAAAAAAAAAAAAAAAAAAAAAAAAAA	chr19	501485	CAAAAAAAAAAAAAAAAAAAAA	CAAAAAAAAAAAAAAAAAAAAAAAAAA	1694392.97	VQSRTrancheINDEL99.50to99.90	0	none	2.2899999999999996e-4	0	28	2.2899999999999996e-4
chr19-000501485-CAAAAAAAAAAAAAAAAAAAAA-CAAAAAAAAAAAAAAAAAAAAAAAAAAA	chr19	501485	CAAAAAAAAAAAAAAAAAAAAA	CAAAAAAAAAAAAAAAAAAAAAAAAAAA	1694392.97	VQSRTrancheINDEL99.50to99.90	0	none	1.87e-4	0	28	1.87e-4
chr19-000501485-CAAAAAAAAAAAAAAAAAAAAA-CAAAAAAAAAAAAAAAAAAAAAAAAAAAA	chr19	501485	CAAAAAAAAAAAAAAAAAAAAA	CAAAAAAAAAAAAAAAAAAAAAAAAAAAA	1694392.97	VQSRTrancheINDEL99.50to99.90	0	none	2.2899999999999996e-4	0	28	2.2899999999999996e-4
chr19-000501485-CAAAAAAAAAAAAAAAAAAAAA-CAAAAAAAAAAAAAAAAAAAAAAAAAAAAA	chr19	501485	CAAAAAAAAAAAAAAAAAAAAA	CAAAAAAAAAAAAAAAAAAAAAAAAAAAAA	1694392.97	VQSRTrancheINDEL99.50to99.90	0	none	3.6999999999999985e-5	0	28	3.6999999999999985e-5
chr19-000501485-CAAAAAAAAAAAAAAAAAAAAA-CAAAAAAAAAAAAAAAAAAAAAAAAAAAAAA	chr19	501485	CAAAAAAAAAAAAAAAAAAAAA	CAAAAAAAAAAAAAAAAAAAAAAAAAAAAAA	1694392.97	VQSRTrancheINDEL99.50to99.90	0	none	9e-6	0	28	9e-6
chr19-000501494-A-*	chr19	501494	A	*	99	VQSRTrancheINDEL99.50to99.90	0	none	0.05303600000000001	5	24	0.05303600000000001
chr19-000501494-A-ACC	chr19	501494	A	ACC	99	VQSRTrancheINDEL99.50to99.90	0	none	2.500000000000001e-4	0	24	2.500000000000001e-4
chr19-000501494-A-C	chr19	501494	A	C	99	VQSRTrancheINDEL99.50to99.90	0	none	0	0	24	1e-6
chr19-000501518-G-*	chr19	501518	G	*	16806	VQSRTrancheSNP99.90to99.95	0	none	0.00791799999999998	0	106	0.00791799999999998
chr19-000501518-G-A	chr19	501518	G	A	16806	VQSRTrancheSNP99.90to99.95	0.048146	sas	0.006339	0	106	0.048146
chr19-000501518-G-C	chr19	501518	G	C	16806	VQSRTrancheSNP99.90to99.95	0	none	0	0	106	1e-6
chr19-000501518-G-T	chr19	501518	G	T	16806	VQSRTrancheSNP99.90to99.95	0.0031892	nfe	0.004438	2	106	0.004438
chr19-000501521-T-*	chr19	501521	T	*	35170	VQSRTrancheSNP99.90to99.95	0	none	0.00375	0	110	0.00375
chr19-000501521-T-A	chr19	501521	T	A	35170	VQSRTrancheSNP99.90to99.95	0.065072	sas	0.01729100000000001	3	110	0.065072
chr19-000501521-T-G	chr19	501521	T	G	35170	VQSRTrancheSNP99.90to99.95	1.03e-5	nfe	7.099999999999998e-5	0	110	7.099999999999998e-5
chr19-000501532-G-A	chr19	501532	G	A	3814	PASS	0	none	0	0	112	1e-6
chr19-000501532-G-T	chr19	501532	G	T	3814	PASS	0.004391	nfe	0.004541	1	112	0.004541
chr19-000501537-T-*	chr19	501537	T	*	885	PASS	0	none	0	0	108	1e-6
chr19-000501537-T-A	chr19	501537	T	A	885	PASS	8.6811e-4	nfe	7.030000000000006e-4	1	108	8.6811e-4
chr19-000501537-T-C	chr19	501537	T	C	885	PASS	0	none	1.47e-4	0	108	1.47e-4
chr19-000501580-C-T	chr19	501580	C	T	5521497	PASS	0.41992	amr	0.30131499999999994	49	130	0.41992
chr19-000501639-AGG-A	chr19	501639	AGG	A	2247449.97	PASS	0	none	0	0	134	1e-6
chr19-000501639-AGG-AG	chr19	501639	AGG	AG	2247449.97	PASS	0	none	0.08532700000000001	4	134	0.08532700000000001
chr19-000501682-G-*	chr19	501682	G	*	58744	PASS	0	none	0	0	94	1e-6
chr19-000501682-G-A	chr19	501682	G	A	58744	PASS	0.019722	sas	0.00108299999999999	0	94	0.019722
chr19-000501682-G-GACCTCCCCGGAGCCTCCCAACACC	chr19	501682	G	GACCTCCCCGGAGCCTCCCAACACC	58744	PASS	5.363e-5	sas	2.2000000000000003e-5	1	94	5.363e-5
chr19-000501682-G-GACCTCCCCGGAGCCTCCCAACACCACCTCCCCGGAGCCTCCCAACACC	chr19	501682	G	GACCTCCCCGGAGCCTCCCAACACCACCTCCCCGGAGCCTCCCAACACC	58744	PASS	7.7184e-4	sas	6.330000000000003e-4	0	94	7.7184e-4
chr19-000501682-G-GACCTCCCCGGAGCCTCCCAACACCACCTCCCCGGAGCCTCCCAACACCACCTCCCCGGAGCCTCCCGACACC	chr19	501682	G	GACCTCCCCGGAGCCTCCCAACACCACCTCCCCGGAGCCTCCCAACACCACCTCCCCGGAGCCTCCCGACACC	58744	PASS	0	none	0	0	94	1e-6
chr19-000501682-G-GACCTCCCCGGAGCCTCCCGACACC	chr19	501682	G	GACCTCCCCGGAGCCTCCCGACACC	58744	PASS	0.0022645	sas	5.640000000000005e-4	1	94	0.0022645
chr19-000501682-G-GACCTCCCCGGAGCCTCCCGACACCACCTCCCCGGAGCCTCCCAACACC	chr19	501682	G	GACCTCCCCGGAGCCTCCCGACACCACCTCCCCGGAGCCTCCCAACACC	58744	PASS	9.2396e-4	amr	0.00129999999999999	0	94	0.00129999999999999
chr19-000501682-G-GACCTCCCCGGAGCCTCCCGACACCACCTCCCCGGAGCCTCCCAACACCACCTCCCCGGAGCCTCCCGACACC	chr19	501682	G	GACCTCCCCGGAGCCTCCCGACACCACCTCCCCGGAGCCTCCCAACACCACCTCCCCGGAGCCTCCCGACACC	58744	PASS	8.5e-7	nfe	0	0	94	1e-6
chr19-000501682-G-GACCTCCCCGGAGCCTCCCGACACCACCTCCCCGGAGCCTCCCGACACC	chr19	501682	G	GACCTCCCCGGAGCCTCCCGACACCACCTCCCCGGAGCCTCCCGACACC	58744	PASS	0	none	0	0	94	1e-6
chr19-000501697-T-*	chr19	501697	T	*	2108231.97	VQSRTrancheINDEL95.00to96.00	0	none	0.00101199999999999	0	130	0.00101199999999999
chr19-000501697-T-TCCCAACACCACCTC	chr19	501697	T	TCCCAACACCACCTC	2108231.97	VQSRTrancheINDEL95.00to96.00	0.12433	sas	0.07523800000000001	11	130	0.12433
chr19-000501701-G-*	chr19	501701	G	*	11494683	VQSRTrancheINDEL99.50to99.90	0	none	0.00101199999999999	0	128	0.00101199999999999
chr19-000501701-G-A	chr19	501701	G	A	11494683	VQSRTrancheINDEL99.50to99.90	0.066746	amr	0.00992699999999998	0	128	0.066746
chr19-000501701-G-GACACCACCTCCCAGGAGCCTCCCA	chr19	501701	G	GACACCACCTCCCAGGAGCCTCCCA	11494683	VQSRTrancheINDEL99.50to99.90	3.9e-7	nfe	9e-6	0	128	9e-6
chr19-000501701-G-GACACCACCTCCCCGGAGCCTCCCA	chr19	501701	G	GACACCACCTCCCCGGAGCCTCCCA	11494683	VQSRTrancheINDEL99.50to99.90	0.30335	amr	0.2817249999999997	45	128	0.30335
chr19-000501701-G-GACACCACCTCCCCGGAGCCTCCCGACACCACCTCCCCGGAGCCTCCCA	chr19	501701	G	GACACCACCTCCCCGGAGCCTCCCGACACCACCTCCCCGGAGCCTCCCA	11494683	VQSRTrancheINDEL99.50to99.90	4.8418e-4	afr	2.09e-4	0	128	4.8418e-4
chr19-000501701-G-GAGCCTCCCA	chr19	501701	G	GAGCCTCCCA	11494683	VQSRTrancheINDEL99.50to99.90	3.8e-5	sas	9e-6	0	128	3.8e-5
chr19-000501701-G-GGAGCCTCCCA	chr19	501701	G	GGAGCCTCCCA	11494683	VQSRTrancheINDEL99.50to99.90	0.14179	sas	0.07536800000000002	11	128	0.14179
chr19-000501701-G-GGAGCCTCCCAACACCACCTCCCCGGAGCCTCCCA	chr19	501701	G	GGAGCCTCCCAACACCACCTCCCCGGAGCCTCCCA	11494683	VQSRTrancheINDEL99.50to99.90	9.42e-6	nfe	9e-6	0	128	9.42e-6
chr19-000501719-T-*	chr19	501719	T	*	929314	ExcessHet	0	none	7.980000000000003e-4	0	110	7.980000000000003e-4
chr19-000501719-T-C	chr19	501719	T	C	929314	ExcessHet	0.23007	sas	0.047757	4	110	0.23007
chr19-000501719-T-TCCCAACACCACCTCCCCGGAGC	chr19	501719	T	TCCCAACACCACCTCCCCGGAGC	929314	ExcessHet	0.027733	eas	0.02256300000000002	0	110	0.027733
chr19-000501719-T-TCCCAACACCACCTCCCCGGAGCCTCCCGACACCACCTCCCAGGAGC	chr19	501719	T	TCCCAACACCACCTCCCCGGAGCCTCCCGACACCACCTCCCAGGAGC	929314	ExcessHet	5.4e-7	nfe	8.9e-5	0	110	8.9e-5
chr19-000501719-T-TCCCAACACCACCTCCCCGGAGCCTCCCGACACCACCTCCCAGGAGCCTCCCGACACCACCTCCCAGGAGC	chr19	501719	T	TCCCAACACCACCTCCCCGGAGCCTCCCGACACCACCTCCCAGGAGCCTCCCGACACCACCTCCCAGGAGC	929314	ExcessHet	0	none	0	0	110	1e-6
chr19-000501719-T-TCCCAACACCACCTCCCCGGAGCCTCCCGACACCACCTCCCCGGAGA	chr19	501719	T	TCCCAACACCACCTCCCCGGAGCCTCCCGACACCACCTCCCCGGAGA	929314	ExcessHet	0	none	0	0	110	1e-6
chr19-000501719-T-TCCCAACACCACCTCCCCGGAGCCTCCCGACACCACCTCCCCGGAGC	chr19	501719	T	TCCCAACACCACCTCCCCGGAGCCTCCCGACACCACCTCCCCGGAGC	929314	ExcessHet	1.3e-6	nfe	9e-6	0	110	9e-6
chr19-000501719-T-TCCCAACACCACCTCCCCGGAGTCTCCCGACACCACCTCCCCGGAGTCTCCCGACACCACCTCCCAGGAGCCTCCCGACACCACCTCCCAGGAGCCTCCCGACACCACCTCCCAGGAGC	chr19	501719	T	TCCCAACACCACCTCCCCGGAGTCTCCCGACACCACCTCCCCGGAGTCTCCCGACACCACCTCCCAGGAGCCTCCCGACACCACCTCCCAGGAGCCTCCCGACACCACCTCCCAGGAGC	929314	ExcessHet	0	none	0	0	110	1e-6
chr19-000501719-T-TCCCCACACCACCTCCCCGGAGC	chr19	501719	T	TCCCCACACCACCTCCCCGGAGC	929314	ExcessHet	5.4e-7	nfe	0	0	110	1e-6
chr19-000501719-T-TCCCGACACCACCTCCCAGGAGC	chr19	501719	T	TCCCGACACCACCTCCCAGGAGC	929314	ExcessHet	6.6227e-4	afr	5.2999999999999994e-5	0	110	6.6227e-4
chr19-000501719-T-TCCCGACACCACCTCCCCGGAGC	chr19	501719	T	TCCCGACACCACCTCCCCGGAGC	929314	ExcessHet	2.1314e-4	sas	2.09e-4	0	110	2.1314e-4
chr19-000501719-T-TCCCGACACCACCTCCCCGGAGCCTCCCAACACCACCTCCCCGGAGC	chr19	501719	T	TCCCGACACCACCTCCCCGGAGCCTCCCAACACCACCTCCCCGGAGC	929314	ExcessHet	0	none	0	0	110	1e-6
chr19-000501719-T-TCTCCCGACACCACCTCCCAGGAGCCTCCCGACACCACCTCCCAGGAGC	chr19	501719	T	TCTCCCGACACCACCTCCCAGGAGCCTCCCGACACCACCTCCCAGGAGC	929314	ExcessHet	0	none	0	0	110	1e-6
chr19-000501719-T-TCTCCCGACACCACCTCCCCGGAGTCTCCCGACACCACCTCCCAGGAGCCTCCCGACACCACCTCCCAGGAGC	chr19	501719	T	TCTCCCGACACCACCTCCCCGGAGTCTCCCGACACCACCTCCCAGGAGCCTCCCGACACCACCTCCCAGGAGC	929314	ExcessHet	6.6127e-4	afr	3.6999999999999985e-5	0	110	6.6127e-4
chr19-000501738-CGGAGTCTCCCGACACCACCTCCCA-*	chr19	501738	CGGAGTCTCCCGACACCACCTCCCA	*	2017373	VQSRTrancheINDEL99.90to99.95	0	none	1.47e-4	0	108	1.47e-4
chr19-000501738-CGGAGTCTCCCGACACCACCTCCCA-AGGAGTCTCCCGACACCACCTCCCA	chr19	501738	CGGAGTCTCCCGACACCACCTCCCA	AGGAGTCTCCCGACACCACCTCCCA	2017373	VQSRTrancheINDEL99.90to99.95	0	none	0.03855900000000002	0	108	0.03855900000000002
chr19-000501738-CGGAGTCTCCCGACACCACCTCCCA-C	chr19	501738	CGGAGTCTCCCGACACCACCTCCCA	C	2017373	VQSRTrancheINDEL99.90to99.95	0.0032078	sas	1.88e-4	0	108	0.0032078
chr19-000501738-CGGAGTCTCCCGACACCACCTCCCA-CAGAGTCTCCCGACACCACCTCCCAGGAGCCTCCCGACACCACCTCCCAGGAGTCTCCCGACACCACCTCCCA	chr19	501738	CGGAGTCTCCCGACACCACCTCCCA	CAGAGTCTCCCGACACCACCTCCCAGGAGCCTCCCGACACCACCTCCCAGGAGTCTCCCGACACCACCTCCCA	2017373	VQSRTrancheINDEL99.90to99.95	0	none	9e-6	1	108	9e-6
chr19-000501738-CGGAGTCTCCCGACACCACCTCCCA-CCTCCCGACACCACCTCCCAGGAGCCTCCCGACACCACCTCCCAGGAGTCTCCCGACACCACCTCCCA	chr19	501738	CGGAGTCTCCCGACACCACCTCCCA	CCTCCCGACACCACCTCCCAGGAGCCTCCCGACACCACCTCCCAGGAGTCTCCCGACACCACCTCCCA	2017373	VQSRTrancheINDEL99.90to99.95	0	none	7.099999999999998e-5	0	108	7.099999999999998e-5
chr19-000501738-CGGAGTCTCCCGACACCACCTCCCA-CCTCCCGACACCACCTCCCAGGAGTCTCCCGACACCACCTCCCA	chr19	501738	CGGAGTCTCCCGACACCACCTCCCA	CCTCCCGACACCACCTCCCAGGAGTCTCCCGACACCACCTCCCA	2017373	VQSRTrancheINDEL99.90to99.95	0	none	0.034701	0	108	0.034701
chr19-000501738-CGGAGTCTCCCGACACCACCTCCCA-CGGACTCTCCCGACACCACCTCCCAGGAGCCTCCCGACACCACCTCCCAGGAGTCTCCCGACACCACCTCCCA	chr19	501738	CGGAGTCTCCCGACACCACCTCCCA	CGGACTCTCCCGACACCACCTCCCAGGAGCCTCCCGACACCACCTCCCAGGAGTCTCCCGACACCACCTCCCA	2017373	VQSRTrancheINDEL99.90to99.95	0	none	7.270000000000005e-4	0	108	7.270000000000005e-4
chr19-000501738-CGGAGTCTCCCGACACCACCTCCCA-TGGAGTCTCCCGACACCACCTCCCA	chr19	501738	CGGAGTCTCCCGACACCACCTCCCA	TGGAGTCTCCCGACACCACCTCCCA	2017373	VQSRTrancheINDEL99.90to99.95	0	none	2.2000000000000003e-5	0	108	2.2000000000000003e-5
chr19-000501743-T-*	chr19	501743	T	*	36739830	VQSRTrancheINDEL99.50to99.90	0	none	4.270000000000005e-4	0	134	4.270000000000005e-4
chr19-000501743-T-C	chr19	501743	T	C	36739830	VQSRTrancheINDEL99.50to99.90	0.42721	afr	0.09453600000000002	1	134	0.42721
chr19-000501743-T-TCCCAGGAGCCTCCCGACACCACCTCCCAGGAGC	chr19	501743	T	TCCCAGGAGCCTCCCGACACCACCTCCCAGGAGC	36739830	VQSRTrancheINDEL99.50to99.90	0	none	9e-6	0	134	9e-6
chr19-000501743-T-TCCCGACACCACCTCCCAGGAGC	chr19	501743	T	TCCCGACACCACCTCCCAGGAGC	36739830	VQSRTrancheINDEL99.50to99.90	0.010231	sas	0.007794	0	134	0.010231
chr19-000501743-T-TCCCGACACCACCTCCCAGGAGCCCCCCGACACCACCTCCCAGGAGC	chr19	501743	T	TCCCGACACCACCTCCCAGGAGCCCCCCGACACCACCTCCCAGGAGC	36739830	VQSRTrancheINDEL99.50to99.90	0	none	0	0	134	1e-6
chr19-000501743-T-TCCCGACACCACCTCCCAGGAGCCTCCCGACACCACCTCCCAGGAGC	chr19	501743	T	TCCCGACACCACCTCCCAGGAGCCTCCCGACACCACCTCCCAGGAGC	36739830	VQSRTrancheINDEL99.50to99.90	0.01977	sas	0.026109	0	134	0.026109
chr19-000501743-T-TCCCGACACCACCTCCCAGGAGCCTCCCGACACCACCTCCCAGGAGCCTCCCGACACCACCTCCCAGGAGC	chr19	501743	T	TCCCGACACCACCTCCCAGGAGCCTCCCGACACCACCTCCCAGGAGCCTCCCGACACCACCTCCCAGGAGC	36739830	VQSRTrancheINDEL99.50to99.90	1.5493e-4	sas	8.9e-5	0	134	1.5493e-4
chr19-000501743-T-TCCCGACACCACCTCCCCGGAGC	chr19	501743	T	TCCCGACACCACCTCCCCGGAGC	36739830	VQSRTrancheINDEL99.50to99.90	0	none	0	0	134	1e-6
chr19-000501743-T-TCCCGACACCACCTCCCCGGAGCCTCCCGACACCACCTCCCAGGAGC	chr19	501743	T	TCCCGACACCACCTCCCCGGAGCCTCCCGACACCACCTCCCAGGAGC	36739830	VQSRTrancheINDEL99.50to99.90	2.84e-6	nfe	3.6999999999999985e-5	0	134	3.6999999999999985e-5
chr19-000501743-T-TCCCGACACCACCTCCCCGGAGCCTCCCGACACCACCTCCCAGGAGCCTCCCGACACCACCTCCCAGGAGC	chr19	501743	T	TCCCGACACCACCTCCCCGGAGCCTCCCGACACCACCTCCCAGGAGCCTCCCGACACCACCTCCCAGGAGC	36739830	VQSRTrancheINDEL99.50to99.90	6.5e-7	nfe	0	0	134	1e-6
chr19-000501743-T-TCCCGACACCACCTCCCCGGAGCCTCCCGACACCACCTCCCCGGAGC	chr19	501743	T	TCCCGACACCACCTCCCCGGAGCCTCCCGACACCACCTCCCCGGAGC	36739830	VQSRTrancheINDEL99.50to99.90	0	none	0	0	134	1e-6
chr19-000501743-T-TCCCGCCACCACCTCCCAGGAGCCTCCCGACACCACCTCCCAGGAGC	chr19	501743	T	TCCCGCCACCACCTCCCAGGAGCCTCCCGACACCACCTCCCAGGAGC	36739830	VQSRTrancheINDEL99.50to99.90	0	none	0	0	134	1e-6
chr19-000501743-T-TCTCCCGACACCACCTCCCAGGAGC	chr19	501743	T	TCTCCCGACACCACCTCCCAGGAGC	36739830	VQSRTrancheINDEL99.50to99.90	0.137	nfe	0.025897	0	134	0.137
chr19-000501743-T-TCTCCCGACACCACCTCCCAGGAGCCTCCCGACACCACCCCCCAGGAGC	chr19	501743	T	TCTCCCGACACCACCTCCCAGGAGCCTCCCGACACCACCCCCCAGGAGC	36739830	VQSRTrancheINDEL99.50to99.90	6.5e-7	nfe	0	0	134	1e-6
chr19-000501743-T-TCTCCCGACACCACCTCCCAGGAGCCTCCCGACACCACCTCCCAGGAGC	chr19	501743	T	TCTCCCGACACCACCTCCCAGGAGCCTCCCGACACCACCTCCCAGGAGC	36739830	VQSRTrancheINDEL99.50to99.90	0.69491	eas	0.5880900000000006	106	134	0.69491
chr19-000501743-T-TCTCCCGACACCACCTCCCAGGAGCCTCCCGACACCACCTCCCAGGAGCCTCCCGACACCACCTCCCAGGAGC	chr19	501743	T	TCTCCCGACACCACCTCCCAGGAGCCTCCCGACACCACCTCCCAGGAGCCTCCCGACACCACCTCCCAGGAGC	36739830	VQSRTrancheINDEL99.50to99.90	0.004154	afr	0.00171899999999999	0	134	0.004154
chr19-000501743-T-TCTCCCGACACCACCTCCCAGGAGCCTCCCGACACCACCTCCCAGGAGCCTCCCGACACCACCTCCCAGGAGCCTCCCGACACCACCTCCCAGGAGC	chr19	501743	T	TCTCCCGACACCACCTCCCAGGAGCCTCCCGACACCACCTCCCAGGAGCCTCCCGACACCACCTCCCAGGAGCCTCCCGACACCACCTCCCAGGAGC	36739830	VQSRTrancheINDEL99.50to99.90	4.748e-5	sas	2.2000000000000003e-5	0	134	4.748e-5
chr19-000501743-T-TCTCCCGACACCACCTCCCAGGAGCCTCCCGACACCACCTCCCCGGAGC	chr19	501743	T	TCTCCCGACACCACCTCCCAGGAGCCTCCCGACACCACCTCCCCGGAGC	36739830	VQSRTrancheINDEL99.50to99.90	0.0013668	mid	3.3800000000000046e-4	0	134	0.0013668
chr19-000501743-T-TCTCCCGACACCACCTCCCAGGAGCCTCCTGACACCACCTCCCAGGAGC	chr19	501743	T	TCTCCCGACACCACCTCCCAGGAGCCTCCTGACACCACCTCCCAGGAGC	36739830	VQSRTrancheINDEL99.50to99.90	0.01071	afr	5.870000000000004e-4	0	134	0.01071
chr19-000501743-T-TCTCCCGACACCACCTCCCAGGAGCCTTCCGACACCACCTCCCAGGAGC	chr19	501743	T	TCTCCCGACACCACCTCCCAGGAGCCTTCCGACACCACCTCCCAGGAGC	36739830	VQSRTrancheINDEL99.50to99.90	9.81e-6	nfe	9e-6	0	134	9.81e-6
chr19-000501743-T-TCTCCCGACACCACCTCCCCGGAGCCTCCCGACACCACCTCCCAGGAGC	chr19	501743	T	TCTCCCGACACCACCTCCCCGGAGCCTCCCGACACCACCTCCCAGGAGC	36739830	VQSRTrancheINDEL99.50to99.90	0.0018325	sas	5.180000000000002e-4	1	134	0.0018325
chr19-000501743-T-TCTCCCGACACCACCTCCCCGGAGCCTCCCGACACCACCTCCCAGGAGCCTCCCGACACCACCTCCCAGGAGC	chr19	501743	T	TCTCCCGACACCACCTCCCCGGAGCCTCCCGACACCACCTCCCAGGAGCCTCCCGACACCACCTCCCAGGAGC	36739830	VQSRTrancheINDEL99.50to99.90	0	none	0	0	134	1e-6
chr19-000501743-T-TCTCCCGACACCACCTCCCCGGAGTCTCCCGACACCACCTCCCAGGAGC	chr19	501743	T	TCTCCCGACACCACCTCCCCGGAGTCTCCCGACACCACCTCCCAGGAGC	36739830	VQSRTrancheINDEL99.50to99.90	0	none	9e-6	0	134	9e-6
chr19-000501743-T-TCTCCCGACACCACCTCCCCGGAGTCTCCCGACACCACCTCCCAGGAGCCTCCCGACACCACCTCCCAGGAGC	chr19	501743	T	TCTCCCGACACCACCTCCCCGGAGTCTCCCGACACCACCTCCCAGGAGCCTCCCGACACCACCTCCCAGGAGC	36739830	VQSRTrancheINDEL99.50to99.90	9.8199999999999992e-06	nfe	0	0	134	9.8199999999999992e-06
chr19-000501743-T-TCTCCCTACACCACCTCCCAGGAGCCTCCCGACACCACCTCCCAGGAGC	chr19	501743	T	TCTCCCTACACCACCTCCCAGGAGCCTCCCGACACCACCTCCCAGGAGC	36739830	VQSRTrancheINDEL99.50to99.90	3.542e-4	eas	9e-6	0	134	3.542e-4
chr19-000501743-T-TCTCCTGACACCACCTCCCAGGAGCCTCCCGACACCACCTCCCAGGAGC	chr19	501743	T	TCTCCTGACACCACCTCCCAGGAGCCTCCCGACACCACCTCCCAGGAGC	36739830	VQSRTrancheINDEL99.50to99.90	2.0244e-4	nfe	1.6699999999999994e-4	0	134	2.0244e-4
chr19-000501762-AGGAGCCTCCCGACACCACCTCCCC-*	chr19	501762	AGGAGCCTCCCGACACCACCTCCCC	*	487151	VQSRTrancheINDEL97.00to99.00	0	none	0	0	118	1e-6
chr19-000501762-AGGAGCCTCCCGACACCACCTCCCC-A	chr19	501762	AGGAGCCTCCCGACACCACCTCCCC	A	487151	VQSRTrancheINDEL97.00to99.00	3.4e-7	nfe	0	0	118	1e-6
chr19-000501762-AGGAGCCTCCCGACACCACCTCCCC-AACACCACCTCCCC	chr19	501762	AGGAGCCTCCCGACACCACCTCCCC	AACACCACCTCCCC	487151	VQSRTrancheINDEL97.00to99.00	0	none	2.2000000000000003e-5	0	118	2.2000000000000003e-5
chr19-000501762-AGGAGCCTCCCGACACCACCTCCCC-AGGAGCCTCCCGACACCACCTCCCAGGAGCCTCCCGACACCACCTCCCCGGAGCCTCCCGACACCACCTCCCC	chr19	501762	AGGAGCCTCCCGACACCACCTCCCC	AGGAGCCTCCCGACACCACCTCCCAGGAGCCTCCCGACACCACCTCCCCGGAGCCTCCCGACACCACCTCCCC	487151	VQSRTrancheINDEL97.00to99.00	0	none	0.016627	2	118	0.016627
chr19-000501762-AGGAGCCTCCCGACACCACCTCCCC-AGGAGCCTCCCGACACCACCTCCCCGGAGCCTCCCGACACCACCTCCCC	chr19	501762	AGGAGCCTCCCGACACCACCTCCCC	AGGAGCCTCCCGACACCACCTCCCCGGAGCCTCCCGACACCACCTCCCC	487151	VQSRTrancheINDEL97.00to99.00	0	none	3.6000000000000035e-4	0	118	3.6000000000000035e-4
chr19-000501762-AGGAGCCTCCCGACACCACCTCCCC-CGGAGCCTCCCGACACCACCTCCCC	chr19	501762	AGGAGCCTCCCGACACCACCTCCCC	CGGAGCCTCCCGACACCACCTCCCC	487151	VQSRTrancheINDEL97.00to99.00	0	none	3.6000000000000035e-4	0	118	3.6000000000000035e-4
chr19-000501801-A-*	chr19	501801	A	*	35014	VQSRTrancheSNP99.70to99.80	0	none	2.2000000000000003e-5	0	92	2.2000000000000003e-5
chr19-000501801-A-C	chr19	501801	A	C	35014	VQSRTrancheSNP99.70to99.80	0.0077463	amr	0.00113099999999999	1	92	0.0077463
chr19-000501802-G-*	chr19	501802	G	*	45013	VQSRTrancheINDEL99.50to99.90	0	none	2.2000000000000003e-5	0	84	2.2000000000000003e-5
chr19-000501802-G-C	chr19	501802	G	C	45013	VQSRTrancheINDEL99.50to99.90	0.0068258	amr	0.00117899999999999	1	84	0.0068258
chr19-000501802-G-GCCTCCCGACACC	chr19	501802	G	GCCTCCCGACACC	45013	VQSRTrancheINDEL99.50to99.90	5.503e-5	amr	5.2999999999999994e-5	0	84	5.503e-5
chr19-000501802-G-GGAGCCTCCCGAC	chr19	501802	G	GGAGCCTCCCGAC	45013	VQSRTrancheINDEL99.50to99.90	1.56e-6	nfe	0	0	84	1.56e-6
chr19-000501802-G-GGAGCCTCCCGACACC	chr19	501802	G	GGAGCCTCCCGACACC	45013	VQSRTrancheINDEL99.50to99.90	3.457e-5	nfe	7.099999999999998e-5	0	84	7.099999999999998e-5
chr19-000501802-G-GGAGCCTCCCGACACCACCTCCCAGGAGCCTCCCGACACC	chr19	501802	G	GGAGCCTCCCGACACCACCTCCCAGGAGCCTCCCGACACC	45013	VQSRTrancheINDEL99.50to99.90	0	none	0	0	84	1e-6
chr19-000501900-C-A	chr19	501900	C	A	4879681	PASS	0.33619	eas	0.210617	25	134	0.33619
chr19-000501956-AG-A	chr19	501956	AG	A	8418	VQSRTrancheINDEL99.90to99.95	0	none	0	0	78	1e-6
chr19-000501956-AG-CG	chr19	501956	AG	CG	8418	VQSRTrancheINDEL99.90to99.95	0	none	0	0	78	1e-6
chr19-000501956-AG-GG	chr19	501956	AG	GG	8418	VQSRTrancheINDEL99.90to99.95	0	none	0	0	78	1e-6
chr19-000501956-AG-TG	chr19	501956	AG	TG	8418	VQSRTrancheINDEL99.90to99.95	0	none	0.006721	1	78	0.006721
chr19-000504830-C-G	chr19	504830	C	G	10594991	PASS	0.42787	amr	0.3087209999999995	46	134	0.42787
chr19-000504830-C-T	chr19	504830	C	T	10594991	PASS	0.0094214	nfe	0.005596	0	134	0.0094214
chr19-000505071-T-C	chr19	505071	T	C	6797314	PASS	0.6754	afr	0.447479	63	134	0.6754
chr19-000507444-TG-GG	chr19	507444	TG	GG	942622	PASS	0	none	9e-6	0	134	9e-6
chr19-000507444-TG-T	chr19	507444	TG	T	942622	PASS	2.853e-5	eas	2.2000000000000003e-5	0	134	2.853e-5
chr19-000507444-TG-TGG	chr19	507444	TG	TGG	942622	PASS	0	none	0.00101199999999999	0	134	0.00101199999999999
chr19-000507444-TG-TGGG	chr19	507444	TG	TGGG	942622	PASS	0	none	0.051245	4	134	0.051245
chr19-000507444-TG-TGGGG	chr19	507444	TG	TGGGG	942622	PASS	0	none	0.002165	1	134	0.002165
chr19-000507444-TG-TGGGGG	chr19	507444	TG	TGGGGG	942622	PASS	0	none	3.820000000000003e-4	0	134	3.820000000000003e-4
chr19-000507444-TG-TGGGGGG	chr19	507444	TG	TGGGGGG	942622	PASS	0	none	5.2999999999999994e-5	0	134	5.2999999999999994e-5
chr19-000507444-TG-TGGGGGGG	chr19	507444	TG	TGGGGGGG	942622	PASS	0	none	1.6699999999999994e-4	0	134	1.6699999999999994e-4
chr19-000507444-TG-TGGGGGGGG	chr19	507444	TG	TGGGGGGGG	942622	PASS	0	none	2.2000000000000003e-5	0	134	2.2000000000000003e-5
chr19-000507450-G-C	chr19	507450	G	C	6355498	PASS	0	none	0	0	134	1e-6
chr19-000507450-G-GT	chr19	507450	G	GT	6355498	PASS	9.2706e-4	sas	9e-6	0	134	9.2706e-4
chr19-000507450-G-T	chr19	507450	G	T	6355498	PASS	0.53956	afr	0.3778619999999996	57	134	0.53956
chr19-000507918-T-G	chr19	507918	T	G	255	PASS	1.1595e-4	nfe	5.2999999999999994e-5	1	128	1.1595e-4
chr19-000507919-A-C	chr19	507919	A	C	417	PASS	7.3612e-4	mid	1.6699999999999994e-4	1	108	7.3612e-4
chr19-000507972-T-C	chr19	507972	T	C	496	PASS	3.514e-5	eas	9e-6	0	114	3.514e-5
chr19-000507972-T-G	chr19	507972	T	G	496	PASS	2.059e-5	nfe	1.27e-4	1	114	1.27e-4
chr19-000508067-C-A	chr19	508067	C	A	83289	PASS	0.11068	sas	0.010553	3	126	0.11068
chr19-000508067-C-T	chr19	508067	C	T	83289	PASS	7.85e-6	nfe	9e-6	0	126	9e-6
chr19-000508193-G-A	chr19	508193	G	A	10141	PASS	0.0094331	mid	0.003412	0	16	0.0094331
chr19-000510190-G-A	chr19	510190	G	A	71317	VQSRTrancheSNP99.70to99.80	0.059227	nfe	0.04810500000000001	0	0	0.059227
chr19-000510266-G-A	chr19	510266	G	A	62968	PASS	0.08884	sas	0.04318700000000001	0	0	0.08884
chr19-000510266-G-T	chr19	510266	G	T	62968	PASS	0	none	9e-6	0	0	9e-6
chr19-000518737-A-AGGGGAGGCCGG	chr19	518737	A	AGGGGAGGCCGG	61909.97	VQSRTrancheINDEL95.00to96.00	0.0069507	amr	0.00327	1	130	0.0069507
chr19-000518884-C-T	chr19	518884	C	T	466501	PASS	0.092097	sas	0.01943900000000001	2	134	0.092097
chr19-000518957-C-A	chr19	518957	C	A	1641744	PASS	0.10259	sas	0.04881400000000001	5	134	0.10259
chr19-000519018-C-T	chr19	519018	C	T	720312	PASS	0.045126	mid	0.020707	3	134	0.045126
chr19-000519207-G-A	chr19	519207	G	A	23711	PASS	0.0019848	mid	6.330000000000003e-4	1	96	0.0019848
chr19-000519336-G-A	chr19	519336	G	A	1572477	PASS	0.36315	amr	0.132258	2	6	0.36315
chr19-000519434-C-A	chr19	519434	C	A	8281	PASS	0.034323	afr	8.66e-4	0	24	0.034323
chr19-000519434-C-T	chr19	519434	C	T	8281	PASS	0	none	9e-6	0	24	9e-6
chr19-000519592-G-C	chr19	519592	G	C	43607	PASS	0.080598	sas	0.007481	0	0	0.080598
chr19-000519694-G-T	chr19	519694	G	T	290228	PASS	0.37936	amr	0.07513300000000002	0	0	0.37936
chr19-000519711-T-G	chr19	519711	T	G	68	PASS	0	none	5.2999999999999994e-5	0	0	5.2999999999999994e-5
chr19-000519729-A-C	chr19	519729	A	C	35	PASS	0	none	8.9e-5	0	0	8.9e-5
chr19-000519749-A-G	chr19	519749	A	G	475531	PASS	0.7041	afr	0.19164	0	0	0.7041
chr19-000519774-A-C	chr19	519774	A	C	259	PASS	0	none	4.710000000000004e-4	0	0	4.710000000000004e-4
chr19-000519780-G-A	chr19	519780	G	A	11450	PASS	0.065166	eas	0.005166	0	0	0.065166
chr19-000531576-C-T	chr19	531576	C	T	290731	PASS	0.1407	sas	0.00826999999999999	0	54	0.1407
chr19-000531592-G-C	chr19	531592	G	C	17553	PASS	0.0030726	nfe	3.590000000000004e-4	0	42	0.0030726
chr19-000531598-G-C	chr19	531598	G	C	133103	PASS	0.058651	afr	0.004226	0	36	0.058651
chr19-000532066-C-*	chr19	532066	C	*	972269	PASS	0	none	0	0	134	1e-6
chr19-000532066-C-T	chr19	532066	C	T	972269	PASS	0.16241	sas	0.082806	12	134	0.16241
chr19-000535999-TTCCGGGACCCGGGGCGCTGGGAGCCTCACGTCCTCGTCC-*	chr19	535999	TTCCGGGACCCGGGGCGCTGGGAGCCTCACGTCCTCGTCC	*	511175.97	VQSRTrancheINDEL99.50to99.90	0	none	1.47e-4	0	56	1.47e-4
chr19-000535999-TTCCGGGACCCGGGGCGCTGGGAGCCTCACGTCCTCGTCC-T	chr19	535999	TTCCGGGACCCGGGGCGCTGGGAGCCTCACGTCCTCGTCC	T	511175.97	VQSRTrancheINDEL99.50to99.90	0	none	3.6999999999999985e-5	0	56	3.6999999999999985e-5
chr19-000535999-TTCCGGGACCCGGGGCGCTGGGAGCCTCACGTCCTCGTCC-TTCCGGGACCCGGGGCGCTGGGACCCTCACGTCCTCGTCCTCCGGGACCCGGGGCGCTGGGAGCCTCACGTCCTCGTCC	chr19	535999	TTCCGGGACCCGGGGCGCTGGGAGCCTCACGTCCTCGTCC	TTCCGGGACCCGGGGCGCTGGGACCCTCACGTCCTCGTCCTCCGGGACCCGGGGCGCTGGGAGCCTCACGTCCTCGTCC	511175.97	VQSRTrancheINDEL99.50to99.90	0	none	0	0	56	1e-6
chr19-000535999-TTCCGGGACCCGGGGCGCTGGGAGCCTCACGTCCTCGTCC-TTCCGGGACCCGGGGCGCTGGGAGCCTCACGTCCTCGTCCTCCGGGACCCGGGGCGCTGGGAGCCTCACGTCCTCGTCC	chr19	535999	TTCCGGGACCCGGGGCGCTGGGAGCCTCACGTCCTCGTCC	TTCCGGGACCCGGGGCGCTGGGAGCCTCACGTCCTCGTCCTCCGGGACCCGGGGCGCTGGGAGCCTCACGTCCTCGTCC	511175.97	VQSRTrancheINDEL99.50to99.90	0	none	0.03742900000000001	8	56	0.03742900000000001
chr19-000536046-C-*	chr19	536046	C	*	10072441	VQSRTrancheINDEL99.50to99.90	0	none	2.2999999999999995e-4	0	134	2.2999999999999995e-4
chr19-000536046-C-CCCGGGGCACTGGGAGCCTCACGTCCTCGTCCTTCCGGGAT	chr19	536046	C	CCCGGGGCACTGGGAGCCTCACGTCCTCGTCCTTCCGGGAT	10072441	VQSRTrancheINDEL99.50to99.90	8.23e-6	nfe	5.2999999999999994e-5	0	134	5.2999999999999994e-5
chr19-000536046-C-CCCGGGGCGCTGGGAGCCTCACGTCCTCGTCCTCCGGGACCCGGGGCGCTGGGAGCCTCACGTCCTCGTCCTTCCGGGAT	chr19	536046	C	CCCGGGGCGCTGGGAGCCTCACGTCCTCGTCCTCCGGGACCCGGGGCGCTGGGAGCCTCACGTCCTCGTCCTTCCGGGAT	10072441	VQSRTrancheINDEL99.50to99.90	0	none	0	0	134	1e-6
chr19-000536046-C-CCCGGGGCGCTGGGAGCCTCACGTCCTCGTCCTTCCAGGAT	chr19	536046	C	CCCGGGGCGCTGGGAGCCTCACGTCCTCGTCCTTCCAGGAT	10072441	VQSRTrancheINDEL99.50to99.90	5.097e-5	afr	8.9e-5	0	134	8.9e-5
chr19-000536046-C-CCCGGGGCGCTGGGAGCCTCACGTCCTCGTCCTTCCGGGAT	chr19	536046	C	CCCGGGGCGCTGGGAGCCTCACGTCCTCGTCCTTCCGGGAT	10072441	VQSRTrancheINDEL99.50to99.90	0.33019	afr	0.3324099999999997	46	134	0.3324099999999997
chr19-000536046-C-CCCGGGGCGCTGGGAGCCTCACGTCCTCGTCCTTCCGGGATCCGGGGCGCTGGGAGCCTCACGTCCTCGTCCTTCCGGGAT	chr19	536046	C	CCCGGGGCGCTGGGAGCCTCACGTCCTCGTCCTTCCGGGATCCGGGGCGCTGGGAGCCTCACGTCCTCGTCCTTCCGGGAT	10072441	VQSRTrancheINDEL99.50to99.90	1.286e-5	sas	0	0	134	1.286e-5
chr19-000536046-C-CCCGGGGCGCTGGGAGCCTCACGTCCTCGTCCTTCTGGGAT	chr19	536046	C	CCCGGGGCGCTGGGAGCCTCACGTCCTCGTCCTTCTGGGAT	10072441	VQSRTrancheINDEL99.50to99.90	1.2373e-4	sas	9e-6	0	134	1.2373e-4
chr19-000536046-C-CCCGGGGCGCTGGGAGCCTCATGTCCTCGTCCTTCCGGGAT	chr19	536046	C	CCCGGGGCGCTGGGAGCCTCATGTCCTCGTCCTTCCGGGAT	10072441	VQSRTrancheINDEL99.50to99.90	2.8e-5	nfe	0	0	134	2.8e-5
chr19-000536046-C-CCCGGGGTGCTGGGAGCCTCACGTCCTCGTCCTTCCGGGAT	chr19	536046	C	CCCGGGGTGCTGGGAGCCTCACGTCCTCGTCCTTCCGGGAT	10072441	VQSRTrancheINDEL99.50to99.90	6.5e-7	nfe	0	0	134	1e-6
chr19-000536046-C-CCTGGGGCGCTGGGAGCCTCACGTCCTCGTCCTTCCGGGAT	chr19	536046	C	CCTGGGGCGCTGGGAGCCTCACGTCCTCGTCCTTCCGGGAT	10072441	VQSRTrancheINDEL99.50to99.90	6.5e-7	nfe	0	0	134	1e-6
chr19-000536046-C-T	chr19	536046	C	T	10072441	VQSRTrancheINDEL99.50to99.90	0.0029941	afr	9.160000000000004e-4	1	134	0.0029941
chr19-000536067-CGTCCTCGTCCTTCCGGGACCCGAGGCGCTGGGAGCCTCAT-*	chr19	536067	CGTCCTCGTCCTTCCGGGACCCGAGGCGCTGGGAGCCTCAT	*	1634226.97	ExcessHet	0	none	5.2999999999999994e-5	0	134	5.2999999999999994e-5
chr19-000536067-CGTCCTCGTCCTTCCGGGACCCGAGGCGCTGGGAGCCTCAT-C	chr19	536067	CGTCCTCGTCCTTCCGGGACCCGAGGCGCTGGGAGCCTCAT	C	1634226.97	ExcessHet	0.059182	mid	0.05281400000000001	14	134	0.059182
chr19-000536068-G-*	chr19	536068	G	*	401213	VQSRTrancheINDEL99.00to99.50	0	none	0.05284100000000001	14	60	0.05284100000000001
chr19-000536068-G-A	chr19	536068	G	A	401213	VQSRTrancheINDEL99.00to99.50	0.0063749	eas	2.08e-4	0	60	0.0063749
chr19-000536068-G-GTCCTCATCCTTCCGGGACCCGGGGCGCTGGGAGCCTCACA	chr19	536068	G	GTCCTCATCCTTCCGGGACCCGGGGCGCTGGGAGCCTCACA	401213	VQSRTrancheINDEL99.00to99.50	3.9909e-4	sas	0	0	60	3.9909e-4
chr19-000536068-G-GTCCTCGTCCTCCGGGACCCGGGGCGCTGGGAGCCTCACA	chr19	536068	G	GTCCTCGTCCTCCGGGACCCGGGGCGCTGGGAGCCTCACA	401213	VQSRTrancheINDEL99.00to99.50	0	none	0	0	60	1e-6
chr19-000536068-G-GTCCTCGTCCTTCCCGGACCCGGGGCGCTGGGAGCCTCACA	chr19	536068	G	GTCCTCGTCCTTCCCGGACCCGGGGCGCTGGGAGCCTCACA	401213	VQSRTrancheINDEL99.00to99.50	0	none	0	0	60	1e-6
chr19-000536068-G-GTCCTCGTCCTTCCGGGACCCGGGGCGCTGGGAGCCTCACA	chr19	536068	G	GTCCTCGTCCTTCCGGGACCCGGGGCGCTGGGAGCCTCACA	401213	VQSRTrancheINDEL99.00to99.50	1.0339e-4	nfe	7.099999999999998e-5	0	60	1.0339e-4
chr19-000536068-G-GTCCTCGTCCTTCCGGGATCCGGGGCACTGGGAGCCTCACA	chr19	536068	G	GTCCTCGTCCTTCCGGGATCCGGGGCACTGGGAGCCTCACA	401213	VQSRTrancheINDEL99.00to99.50	0.039307	afr	0.008404	1	60	0.039307
chr19-000536068-G-GTCCTCGTCCTTCCGGGATCCGGGGCGCTGGGAGCCTCACA	chr19	536068	G	GTCCTCGTCCTTCCGGGATCCGGGGCGCTGGGAGCCTCACA	401213	VQSRTrancheINDEL99.00to99.50	0.0095971	afr	0.00134799999999999	0	60	0.0095971
chr19-000536074-G-*	chr19	536074	G	*	11582	VQSRTrancheINDEL99.50to99.90	0	none	0.052061	14	134	0.052061
chr19-000536074-G-A	chr19	536074	G	A	11582	VQSRTrancheINDEL99.50to99.90	2.553e-5	nfe	9e-6	0	134	2.553e-5
chr19-000536074-G-GTCCTTCCGGGATCCGGGGCGCTGGGAGCCTCACGTCCTCA	chr19	536074	G	GTCCTTCCGGGATCCGGGGCGCTGGGAGCCTCACGTCCTCA	11582	VQSRTrancheINDEL99.50to99.90	2.4898e-4	nfe	1.28e-4	0	134	2.4898e-4
chr19-000536094-G-*	chr19	536094	G	*	793	VQSRTrancheSNP99.90to99.95	0	none	0.051945	14	130	0.051945
chr19-000536094-G-T	chr19	536094	G	T	793	VQSRTrancheSNP99.90to99.95	4.286e-5	nfe	2.2000000000000003e-5	0	130	4.286e-5
chr19-000536106-A-*	chr19	536106	A	*	668.97	VQSRTrancheINDEL99.90to99.95	0	none	0.051975	14	132	0.051975
chr19-000536106-A-ACATCCTCGTCCTTCCGGGACC	chr19	536106	A	ACATCCTCGTCCTTCCGGGACC	668.97	VQSRTrancheINDEL99.90to99.95	0	none	0	0	132	1e-6
chr19-000536107-T-*	chr19	536107	T	*	444003	PASS	0	none	0.051915	14	26	0.051915
chr19-000536107-T-C	chr19	536107	T	C	444003	PASS	0.22649	afr	0.01718000000000001	1	26	0.22649
chr19-000536128-C-T	chr19	536128	C	T	231427	PASS	0.05474	afr	0.00877099999999999	1	88	0.05474
chr19-000536134-G-A	chr19	536134	G	A	12212	PASS	9.0396e-4	nfe	2.9400000000000004e-4	1	134	9.0396e-4
chr19-000536180-C-T	chr19	536180	C	T	447	PASS	5.71e-6	nfe	0	1	134	5.71e-6
chr19-000536189-C-G	chr19	536189	C	G	119034	PASS	0.0092552	mid	0.003473	1	134	0.0092552
chr19-000536426-C-*	chr19	536426	C	*	172199	PASS	0	none	1.6699999999999994e-4	0	134	1.6699999999999994e-4
chr19-000536426-C-T	chr19	536426	C	T	172199	PASS	0.059695	afr	0.00865199999999998	1	134	0.059695
chr19-000536437-A-*	chr19	536437	A	*	17397934	PASS	0	none	1.27e-4	0	134	1.27e-4
chr19-000536437-A-G	chr19	536437	A	G	17397934	PASS	0.99036	eas	0.882818	118	134	0.99036
chr19-000536510-A-G	chr19	536510	A	G	6795425	PASS	0.58718	eas	0.3878409999999998	55	132	0.58718
chr19-000536536-C-T	chr19	536536	C	T	14238947	PASS	0.99041	eas	0.8391860000000005	119	134	0.99041
chr19-000536545-G-A	chr19	536545	G	A	132404	PASS	0.054595	afr	0.00857399999999998	1	134	0.054595
chr19-000536610-A-C	chr19	536610	A	C	11742721	PASS	0.99018	eas	0.8170270000000005	119	134	0.99018
chr19-000536610-A-G	chr19	536610	A	G	11742721	PASS	0.022202	afr	0.00179199999999999	0	134	0.022202
chr19-000536681-T-C	chr19	536681	T	C	4317296	PASS	0.58732	eas	0.3686719999999994	55	134	0.58732
chr19-000536742-T-C	chr19	536742	T	C	13282828	PASS	0.9901	eas	0.8944260000000005	128	134	0.9901
chr19-000536878-G-A	chr19	536878	G	A	7050398	PASS	0.58293	eas	0.3920849999999999	54	132	0.58293
chr19-000536900-G-A	chr19	536900	G	A	18419701	PASS	0.9912	eas	0.8866020000000002	116	132	0.9912
chr19-000537034-C-A	chr19	537034	C	A	7080	PASS	5.1071e-4	nfe	8.9e-5	1	134	5.1071e-4
chr19-000537229-C-A	chr19	537229	C	A	209618	PASS	0.022034	nfe	0.01131299999999999	2	134	0.022034
chr19-000541095-C-T	chr19	541095	C	T	1955773	PASS	0.52941	afr	0.2685799999999997	36	128	0.52941
chr19-000541133-G-A	chr19	541133	G	A	628788	PASS	0.16753	sas	0.07218800000000002	8	132	0.16753
chr19-000541217-G-A	chr19	541217	G	A	901338	PASS	0.16626	afr	0.06646100000000002	10	134	0.16626
chr19-000541242-T-*	chr19	541242	T	*	1516773	PASS	0	none	0	0	134	1e-6
chr19-000541242-T-C	chr19	541242	T	C	1516773	PASS	0.1318	mid	0.093216	16	134	0.1318
chr19-000541260-T-C	chr19	541260	T	C	1785481	PASS	0.36641	afr	0.09412800000000002	3	134	0.36641
chr19-000541685-C-G	chr19	541685	C	G	3878984	PASS	5.2e-7	nfe	0	0	134	1e-6
chr19-000541685-C-T	chr19	541685	C	T	3878984	PASS	0.58828	eas	0.37164499999999945	54	134	0.58828
chr19-000541865-A-C	chr19	541865	A	C	63	PASS	0	none	3.6999999999999985e-5	0	34	3.6999999999999985e-5
chr19-000541865-A-G	chr19	541865	A	G	63	PASS	0	none	2.2000000000000003e-5	0	34	2.2000000000000003e-5
chr19-000541887-G-A	chr19	541887	G	A	43186	PASS	0.016868	mid	0.01284599999999999	0	24	0.016868
chr19-000541917-C-T	chr19	541917	C	T	94619	PASS	0.049484	nfe	0.03104600000000001	0	10	0.049484
chr19-000542009-A-T	chr19	542009	A	T	60492	PASS	0.060195	eas	0.02622400000000002	0	0	0.060195
chr19-000544037-CG-C	chr19	544037	CG	C	281432	PASS	0	none	0	0	134	1e-6
chr19-000544037-CG-TG	chr19	544037	CG	TG	281432	PASS	0	none	0.01264899999999999	2	134	0.01264899999999999
chr19-000544068-C-A	chr19	544068	C	A	60081	PASS	0.0032176	nfe	0.00149699999999999	1	134	0.0032176
chr19-000544068-C-T	chr19	544068	C	T	60081	PASS	9.106e-5	eas	2.2000000000000003e-5	0	134	9.106e-5
chr19-000544104-GGCCCTGGGGGCCCTGTCA-G	chr19	544104	GGCCCTGGGGGCCCTGTCA	G	47931.97	PASS	0.0032164	mid	0.00152199999999999	1	134	0.0032164
chr19-000544108-C-*	chr19	544108	C	*	13664	PASS	0	none	0.00152199999999999	1	134	0.00152199999999999
chr19-000544108-C-T	chr19	544108	C	T	13664	PASS	0.0085384	afr	4.270000000000005e-4	0	134	0.0085384
chr19-000544112-G-*	chr19	544112	G	*	363	PASS	0	none	0.00152199999999999	1	134	0.00152199999999999
chr19-000544112-G-A	chr19	544112	G	A	363	PASS	3.1e-7	nfe	0	0	134	1e-6
chr19-000544113-G-*	chr19	544113	G	*	946	PASS	0	none	0.00152199999999999	1	134	0.00152199999999999
chr19-000544113-G-A	chr19	544113	G	A	946	PASS	1.5183e-4	amr	0	0	134	1.5183e-4
chr19-000544119-G-*	chr19	544119	G	*	605	PASS	0	none	0.00152199999999999	1	134	0.00152199999999999
chr19-000544119-G-A	chr19	544119	G	A	605	PASS	5.3253e-4	amr	0	0	134	5.3253e-4
chr19-000544140-G-A	chr19	544140	G	A	4834271	PASS	0.22966	afr	0.183149	29	134	0.22966
chr19-000544203-G-A	chr19	544203	G	A	8204	PASS	8.1827e-4	nfe	2.5100000000000014e-4	1	134	8.1827e-4
chr19-000544212-G-A	chr19	544212	G	A	310474	PASS	0.034609	sas	0.018568	1	134	0.034609
chr19-000544277-C-G	chr19	544277	C	G	3091868	PASS	0.29536	nfe	0.23135800000000004	42	134	0.29536
chr19-000544277-C-T	chr19	544277	C	T	3091868	PASS	8.416e-5	nfe	9e-6	0	134	8.416e-5
chr19-000547224-A-G	chr19	547224	A	G	13165789	PASS	0.9938	nfe	0.9790220000000006	134	134	0.9938
chr19-000547224-A-T	chr19	547224	A	T	13165789	PASS	0	none	9e-6	0	134	9e-6
chr19-000547483-G-*	chr19	547483	G	*	1018167	PASS	0	none	9e-6	0	134	9e-6
chr19-000547483-G-A	chr19	547483	G	A	1018167	PASS	0.16328	mid	0.09353800000000002	12	134	0.16328
chr19-000547491-CCATT-C	chr19	547491	CCATT	C	5689537	PASS	0	none	9e-6	0	134	9e-6
chr19-000547491-CCATT-TCATT	chr19	547491	CCATT	TCATT	5689537	PASS	0	none	0.541484	92	134	0.541484
chr19-000547555-G-A	chr19	547555	G	A	1323514	PASS	0.20873	sas	0.11760600000000002	14	134	0.20873
chr19-000547555-G-T	chr19	547555	G	T	1323514	PASS	0	none	2.2000000000000003e-5	0	134	2.2000000000000003e-5
chr19-000547561-G-A	chr19	547561	G	A	2026218	PASS	0.35265	afr	0.193363	24	134	0.35265
chr19-000548500-C-T	chr19	548500	C	T	1573776	PASS	0.10017	mid	0.06739800000000001	10	134	0.10017
chr19-000548612-G-A	chr19	548612	G	A	1032860	PASS	0.038348	nfe	0.02417300000000001	5	134	0.038348
chr19-000548722-C-A	chr19	548722	C	A	1478473	PASS	0.10181	mid	0.06848900000000001	10	130	0.10181
chr19-000548737-ACCCCCACTGCGCCCTCCCCCCGCTGCCGACCCTCCCCCCGCACTGCTGCCCCTCCCCCCGCACTACTGCCCCCTCCCCCATTGCCCACCCTC-A	chr19	548737	ACCCCCACTGCGCCCTCCCCCCGCTGCCGACCCTCCCCCCGCACTGCTGCCCCTCCCCCCGCACTACTGCCCCCTCCCCCATTGCCCACCCTC	A	1982	VQSRTrancheINDEL99.50to99.90	0	none	0	0	78	1e-6
chr19-000548737-ACCCCCACTGCGCCCTCCCCCCGCTGCCGACCCTCCCCCCGCACTGCTGCCCCTCCCCCCGCACTACTGCCCCCTCCCCCATTGCCCACCCTC-ACCCCCACTGCGCCCTCCCCCCACTGCGCCCTCCCCCCGCTGCCGACCCTCCCCCCGCACTGCTGCCCCTCCCCCCGCACTACTGCCCCCTCCCCCATTGCCCACCCTC	chr19	548737	ACCCCCACTGCGCCCTCCCCCCGCTGCCGACCCTCCCCCCGCACTGCTGCCCCTCCCCCCGCACTACTGCCCCCTCCCCCATTGCCCACCCTC	ACCCCCACTGCGCCCTCCCCCCACTGCGCCCTCCCCCCGCTGCCGACCCTCCCCCCGCACTGCTGCCCCTCCCCCCGCACTACTGCCCCCTCCCCCATTGCCCACCCTC	1982	VQSRTrancheINDEL99.50to99.90	0	none	0	0	78	1e-6
chr19-000548737-ACCCCCACTGCGCCCTCCCCCCGCTGCCGACCCTCCCCCCGCACTGCTGCCCCTCCCCCCGCACTACTGCCCCCTCCCCCATTGCCCACCCTC-CCCCCCACTGCGCCCTCCCCCCGCTGCCGACCCTCCCCCCGCACTGCTGCCCCTCCCCCCGCACTACTGCCCCCTCCCCCATTGCCCACCCTC	chr19	548737	ACCCCCACTGCGCCCTCCCCCCGCTGCCGACCCTCCCCCCGCACTGCTGCCCCTCCCCCCGCACTACTGCCCCCTCCCCCATTGCCCACCCTC	CCCCCCACTGCGCCCTCCCCCCGCTGCCGACCCTCCCCCCGCACTGCTGCCCCTCCCCCCGCACTACTGCCCCCTCCCCCATTGCCCACCCTC	1982	VQSRTrancheINDEL99.50to99.90	0	none	0.00186399999999999	0	78	0.00186399999999999
chr19-000548743-A-*	chr19	548743	A	*	2884	PASS	0	none	0	0	58	1e-6
chr19-000548743-A-C	chr19	548743	A	C	2884	PASS	1.6907e-4	eas	0.00191199999999999	0	58	0.00191199999999999
chr19-000548743-A-G	chr19	548743	A	G	2884	PASS	0	none	3.6999999999999985e-5	0	58	3.6999999999999985e-5
chr19-000548748-GCCCTCCCCCCGCTGCCGACCCTCCCCCCGCACTGCTGCCCCTCCCCCCGCACTACTGCCCCCTCCCCCATTGCCCA-*	chr19	548748	GCCCTCCCCCCGCTGCCGACCCTCCCCCCGCACTGCTGCCCCTCCCCCCGCACTACTGCCCCCTCCCCCATTGCCCA	*	4083	PASS	0	none	0	0	126	1e-6
chr19-000548748-GCCCTCCCCCCGCTGCCGACCCTCCCCCCGCACTGCTGCCCCTCCCCCCGCACTACTGCCCCCTCCCCCATTGCCCA-ACCCTCCCCCCGCTGCCGACCCTCCCCCCGCACTGCTGCCCCTCCCCCCGCACTACTGCCCCCTCCCCCATTGCCCA	chr19	548748	GCCCTCCCCCCGCTGCCGACCCTCCCCCCGCACTGCTGCCCCTCCCCCCGCACTACTGCCCCCTCCCCCATTGCCCA	ACCCTCCCCCCGCTGCCGACCCTCCCCCCGCACTGCTGCCCCTCCCCCCGCACTACTGCCCCCTCCCCCATTGCCCA	4083	PASS	0	none	0	0	126	1e-6
chr19-000548748-GCCCTCCCCCCGCTGCCGACCCTCCCCCCGCACTGCTGCCCCTCCCCCCGCACTACTGCCCCCTCCCCCATTGCCCA-CCCCTCCCCCCGCTGCCGACCCTCCCCCCGCACTGCTGCCCCTCCCCCCGCACTACTGCCCCCTCCCCCATTGCCCA	chr19	548748	GCCCTCCCCCCGCTGCCGACCCTCCCCCCGCACTGCTGCCCCTCCCCCCGCACTACTGCCCCCTCCCCCATTGCCCA	CCCCTCCCCCCGCTGCCGACCCTCCCCCCGCACTGCTGCCCCTCCCCCCGCACTACTGCCCCCTCCCCCATTGCCCA	4083	PASS	0	none	1.47e-4	0	126	1.47e-4
chr19-000548748-GCCCTCCCCCCGCTGCCGACCCTCCCCCCGCACTGCTGCCCCTCCCCCCGCACTACTGCCCCCTCCCCCATTGCCCA-G	chr19	548748	GCCCTCCCCCCGCTGCCGACCCTCCCCCCGCACTGCTGCCCCTCCCCCCGCACTACTGCCCCCTCCCCCATTGCCCA	G	4083	PASS	0	none	0	0	126	1e-6
chr19-000548748-GCCCTCCCCCCGCTGCCGACCCTCCCCCCGCACTGCTGCCCCTCCCCCCGCACTACTGCCCCCTCCCCCATTGCCCA-GACCCTCCCCCCGCTGCCGACCCTCCCCCCGCACTGCTGCCCCTCCCCCCGCACTACTGCCCCCTCCCCCATTGCCCA	chr19	548748	GCCCTCCCCCCGCTGCCGACCCTCCCCCCGCACTGCTGCCCCTCCCCCCGCACTACTGCCCCCTCCCCCATTGCCCA	GACCCTCCCCCCGCTGCCGACCCTCCCCCCGCACTGCTGCCCCTCCCCCCGCACTACTGCCCCCTCCCCCATTGCCCA	4083	PASS	0	none	2.2000000000000003e-5	0	126	2.2000000000000003e-5
chr19-000548748-GCCCTCCCCCCGCTGCCGACCCTCCCCCCGCACTGCTGCCCCTCCCCCCGCACTACTGCCCCCTCCCCCATTGCCCA-GCCCCCCCCCCGCTGCCGACCCTCCCCCCGCTGCCGACCCTCCCCCCGCACTGCTGCCCCTCCCCCCGCACTACTGCCCCCTCCCCCATTGCCCA	chr19	548748	GCCCTCCCCCCGCTGCCGACCCTCCCCCCGCACTGCTGCCCCTCCCCCCGCACTACTGCCCCCTCCCCCATTGCCCA	GCCCCCCCCCCGCTGCCGACCCTCCCCCCGCTGCCGACCCTCCCCCCGCACTGCTGCCCCTCCCCCCGCACTACTGCCCCCTCCCCCATTGCCCA	4083	PASS	0	none	0	0	126	1e-6
chr19-000548748-GCCCTCCCCCCGCTGCCGACCCTCCCCCCGCACTGCTGCCCCTCCCCCCGCACTACTGCCCCCTCCCCCATTGCCCA-GCCCCCCCCCCGCTGCCGCCCCTCCCCCCGCTGCCGACCCTCCCCCCGCACTGCTGCCCCTCCCCCCGCACTACTGCCCCCTCCCCCATTGCCCA	chr19	548748	GCCCTCCCCCCGCTGCCGACCCTCCCCCCGCACTGCTGCCCCTCCCCCCGCACTACTGCCCCCTCCCCCATTGCCCA	GCCCCCCCCCCGCTGCCGCCCCTCCCCCCGCTGCCGACCCTCCCCCCGCACTGCTGCCCCTCCCCCCGCACTACTGCCCCCTCCCCCATTGCCCA	4083	PASS	0	none	9e-6	0	126	9e-6
chr19-000548748-GCCCTCCCCCCGCTGCCGACCCTCCCCCCGCACTGCTGCCCCTCCCCCCGCACTACTGCCCCCTCCCCCATTGCCCA-GCCCTCCCCCCGCACTACTGCCCCCTCCCCCATTGCCCA	chr19	548748	GCCCTCCCCCCGCTGCCGACCCTCCCCCCGCACTGCTGCCCCTCCCCCCGCACTACTGCCCCCTCCCCCATTGCCCA	GCCCTCCCCCCGCACTACTGCCCCCTCCCCCATTGCCCA	4083	PASS	0	none	0	0	126	1e-6
chr19-000548748-GCCCTCCCCCCGCTGCCGACCCTCCCCCCGCACTGCTGCCCCTCCCCCCGCACTACTGCCCCCTCCCCCATTGCCCA-GCCCTCCCCCCGCACTGCTGCCCCTCCCCCCGCACTACTGCCCCCTCCCCCATTGCCCA	chr19	548748	GCCCTCCCCCCGCTGCCGACCCTCCCCCCGCACTGCTGCCCCTCCCCCCGCACTACTGCCCCCTCCCCCATTGCCCA	GCCCTCCCCCCGCACTGCTGCCCCTCCCCCCGCACTACTGCCCCCTCCCCCATTGCCCA	4083	PASS	0	none	2.2000000000000003e-5	0	126	2.2000000000000003e-5
chr19-000548748-GCCCTCCCCCCGCTGCCGACCCTCCCCCCGCACTGCTGCCCCTCCCCCCGCACTACTGCCCCCTCCCCCATTGCCCA-GCCCTCCCCCCGCTGCCGACCCTCCCCCCGCTGCCGACCCTCCCCCCGCACTGCTGCCCCTCCCCCCGCACTACTGCCCCCTCCCCCATTGCCCA	chr19	548748	GCCCTCCCCCCGCTGCCGACCCTCCCCCCGCACTGCTGCCCCTCCCCCCGCACTACTGCCCCCTCCCCCATTGCCCA	GCCCTCCCCCCGCTGCCGACCCTCCCCCCGCTGCCGACCCTCCCCCCGCACTGCTGCCCCTCCCCCCGCACTACTGCCCCCTCCCCCATTGCCCA	4083	PASS	0	none	9e-6	0	126	9e-6
chr19-000548752-TC-*	chr19	548752	TC	*	4801	VQSRTrancheINDEL99.50to99.90	0	none	6.999999999999998e-5	0	46	6.999999999999998e-5
chr19-000548752-TC-CC	chr19	548752	TC	CC	4801	VQSRTrancheINDEL99.50to99.90	0	none	0.004584	0	46	0.004584
chr19-000548752-TC-GC	chr19	548752	TC	GC	4801	VQSRTrancheINDEL99.50to99.90	0	none	2.2000000000000003e-5	0	46	2.2000000000000003e-5
chr19-000548752-TC-T	chr19	548752	TC	T	4801	VQSRTrancheINDEL99.50to99.90	5.1e-7	nfe	2.2000000000000003e-5	0	46	2.2000000000000003e-5
chr19-000548752-TC-TCC	chr19	548752	TC	TCC	4801	VQSRTrancheINDEL99.50to99.90	0	none	1.47e-4	0	46	1.47e-4
chr19-000548755-C-*	chr19	548755	C	*	13050	VQSRTrancheINDEL99.00to99.50	0	none	8.9e-5	0	112	8.9e-5
chr19-000548755-C-CACAGGTG	chr19	548755	C	CACAGGTG	13050	VQSRTrancheINDEL99.00to99.50	0	none	0	0	112	1e-6
chr19-000548755-C-T	chr19	548755	C	T	13050	VQSRTrancheINDEL99.00to99.50	0.0088711	afr	6.800000000000003e-4	0	112	0.0088711
chr19-000548757-C-*	chr19	548757	C	*	919019.97	PASS	0	none	3.6999999999999985e-5	0	124	3.6999999999999985e-5
chr19-000548757-C-CCG	chr19	548757	C	CCG	919019.97	PASS	4.84e-6	sas	7.099999999999998e-5	0	124	7.099999999999998e-5
chr19-000548757-C-CCGCTGCAGACCCTCCCCCCG	chr19	548757	C	CCGCTGCAGACCCTCCCCCCG	919019.97	PASS	0	none	0	0	124	1e-6
chr19-000548757-C-CCGCTGCCGACCCTCCCCCCG	chr19	548757	C	CCGCTGCCGACCCTCCCCCCG	919019.97	PASS	0.074902	sas	0.06700500000000002	7	124	0.074902
chr19-000548757-C-CCGCTGCCGCCCCTCCCCCCG	chr19	548757	C	CCGCTGCCGCCCCTCCCCCCG	919019.97	PASS	2.83e-5	sas	1.27e-4	0	124	1.27e-4
chr19-000548757-C-CCGCTGCTGACCCTCCCCCCG	chr19	548757	C	CCGCTGCTGACCCTCCCCCCG	919019.97	PASS	0	none	0	0	124	1e-6
chr19-000548757-C-CGACCCTCCCCCCG	chr19	548757	C	CGACCCTCCCCCCG	919019.97	PASS	0	none	0	0	124	1e-6
chr19-000548759-G-*	chr19	548759	G	*	1632	VQSRTrancheINDEL99.90to99.95	0	none	1.88e-4	0	68	1.88e-4
chr19-000548759-G-A	chr19	548759	G	A	1632	VQSRTrancheINDEL99.90to99.95	3.071e-5	amr	0	1	68	3.071e-5
chr19-000548759-G-C	chr19	548759	G	C	1632	VQSRTrancheINDEL99.90to99.95	8.51e-6	nfe	0.00103399999999999	0	68	0.00103399999999999
chr19-000548759-G-GCTGCCGACCCTCCCCCCGCT	chr19	548759	G	GCTGCCGACCCTCCCCCCGCT	1632	VQSRTrancheINDEL99.90to99.95	0	none	0	0	68	1e-6
chr19-000548786-C-*	chr19	548786	C	*	3908	PASS	0	none	4.260000000000005e-4	0	36	4.260000000000005e-4
chr19-000548786-C-A	chr19	548786	C	A	3908	PASS	0.0063369	nfe	5.630000000000005e-4	0	36	0.0063369
chr19-000548790-TCCCCCCGCACTACTGCCCCCTCCCCCATTGCCCACCCTCCCCCCACTGCCACCCCTCCCCCCGCTGCCGCCCCCC-*	chr19	548790	TCCCCCCGCACTACTGCCCCCTCCCCCATTGCCCACCCTCCCCCCACTGCCACCCCTCCCCCCGCTGCCGCCCCCC	*	1629	VQSRTrancheINDEL95.00to96.00	0	none	4.260000000000005e-4	1	40	4.260000000000005e-4
chr19-000548790-TCCCCCCGCACTACTGCCCCCTCCCCCATTGCCCACCCTCCCCCCACTGCCACCCCTCCCCCCGCTGCCGCCCCCC-CCCCCCCGCACTACTGCCCCCTCCCCCATTGCCCACCCTCCCCCCACTGCCACCCCTCCCCCCGCTGCCGCCCCCC	chr19	548790	TCCCCCCGCACTACTGCCCCCTCCCCCATTGCCCACCCTCCCCCCACTGCCACCCCTCCCCCCGCTGCCGCCCCCC	CCCCCCCGCACTACTGCCCCCTCCCCCATTGCCCACCCTCCCCCCACTGCCACCCCTCCCCCCGCTGCCGCCCCCC	1629	VQSRTrancheINDEL95.00to96.00	0	none	4.710000000000004e-4	0	40	4.710000000000004e-4
chr19-000548790-TCCCCCCGCACTACTGCCCCCTCCCCCATTGCCCACCCTCCCCCCACTGCCACCCCTCCCCCCGCTGCCGCCCCCC-GCCCCCCGCACTACTGCCCCCTCCCCCATTGCCCACCCTCCCCCCACTGCCACCCCTCCCCCCGCTGCCGCCCCCC	chr19	548790	TCCCCCCGCACTACTGCCCCCTCCCCCATTGCCCACCCTCCCCCCACTGCCACCCCTCCCCCCGCTGCCGCCCCCC	GCCCCCCGCACTACTGCCCCCTCCCCCATTGCCCACCCTCCCCCCACTGCCACCCCTCCCCCCGCTGCCGCCCCCC	1629	VQSRTrancheINDEL95.00to96.00	0	none	5.2999999999999994e-5	0	40	5.2999999999999994e-5
chr19-000548790-TCCCCCCGCACTACTGCCCCCTCCCCCATTGCCCACCCTCCCCCCACTGCCACCCCTCCCCCCGCTGCCGCCCCCC-T	chr19	548790	TCCCCCCGCACTACTGCCCCCTCCCCCATTGCCCACCCTCCCCCCACTGCCACCCCTCCCCCCGCTGCCGCCCCCC	T	1629	VQSRTrancheINDEL95.00to96.00	2.52e-6	nfe	9e-6	0	40	9e-6
chr19-000548790-TCCCCCCGCACTACTGCCCCCTCCCCCATTGCCCACCCTCCCCCCACTGCCACCCCTCCCCCCGCTGCCGCCCCCC-TCCCCCCCGCACTACTGCCCCCTCCCCCATTGCCCACCCTCCCCCCACTGCCACCCCTCCCCCCGCTGCCGCCCCCC	chr19	548790	TCCCCCCGCACTACTGCCCCCTCCCCCATTGCCCACCCTCCCCCCACTGCCACCCCTCCCCCCGCTGCCGCCCCCC	TCCCCCCCGCACTACTGCCCCCTCCCCCATTGCCCACCCTCCCCCCACTGCCACCCCTCCCCCCGCTGCCGCCCCCC	1629	VQSRTrancheINDEL95.00to96.00	0	none	2.08e-4	0	40	2.08e-4
chr19-000548790-TCCCCCCGCACTACTGCCCCCTCCCCCATTGCCCACCCTCCCCCCACTGCCACCCCTCCCCCCGCTGCCGCCCCCC-TCCCCCGCACTACTGCCCCCTCCCCCATTGCCCACCCTCCCCCCACTGCCACCCCTCCCCCCGCTGCCGCCCCCC	chr19	548790	TCCCCCCGCACTACTGCCCCCTCCCCCATTGCCCACCCTCCCCCCACTGCCACCCCTCCCCCCGCTGCCGCCCCCC	TCCCCCGCACTACTGCCCCCTCCCCCATTGCCCACCCTCCCCCCACTGCCACCCCTCCCCCCGCTGCCGCCCCCC	1629	VQSRTrancheINDEL95.00to96.00	0	none	5.2999999999999994e-5	0	40	5.2999999999999994e-5
chr19-000548793-C-*	chr19	548793	C	*	2435	PASS	0	none	4.490000000000005e-4	1	54	4.490000000000005e-4
chr19-000548793-C-A	chr19	548793	C	A	2435	PASS	4.098e-4	sas	1.47e-4	0	54	4.098e-4
chr19-000548794-C-*	chr19	548794	C	*	580	VQSRTrancheSNP99.70to99.80	0	none	4.490000000000005e-4	1	72	4.490000000000005e-4
chr19-000548794-C-T	chr19	548794	C	T	580	VQSRTrancheSNP99.70to99.80	6.4e-5	sas	2.2000000000000003e-5	0	72	6.4e-5
chr19-000548796-C-*	chr19	548796	C	*	461	PASS	0	none	4.490000000000005e-4	1	86	4.490000000000005e-4
chr19-000548796-C-T	chr19	548796	C	T	461	PASS	1.188e-5	nfe	9e-6	0	86	1.188e-5
chr19-000548797-G-*	chr19	548797	G	*	431	PASS	0	none	4.490000000000005e-4	1	40	4.490000000000005e-4
chr19-000548797-G-A	chr19	548797	G	A	431	PASS	1.6247e-4	eas	2.2000000000000003e-5	0	40	1.6247e-4
chr19-000548802-A-*	chr19	548802	A	*	458	PASS	0	none	4.710000000000004e-4	1	36	4.710000000000004e-4
chr19-000548802-A-C	chr19	548802	A	C	458	PASS	2.74e-6	nfe	8.9e-5	0	36	8.9e-5
chr19-000548802-A-G	chr19	548802	A	G	458	PASS	3.231e-5	nfe	9e-6	0	36	3.231e-5
chr19-000548807-CCCCTCCCCCATTGCCCA-*	chr19	548807	CCCCTCCCCCATTGCCCA	*	4440	VQSRTrancheINDEL95.00to96.00	0	none	2.08e-4	1	38	2.08e-4
chr19-000548807-CCCCTCCCCCATTGCCCA-C	chr19	548807	CCCCTCCCCCATTGCCCA	C	4440	VQSRTrancheINDEL95.00to96.00	5.3829e-4	eas	9e-6	0	38	5.3829e-4
chr19-000548807-CCCCTCCCCCATTGCCCA-TCCCTCCCCCATTGCCCA	chr19	548807	CCCCTCCCCCATTGCCCA	TCCCTCCCCCATTGCCCA	4440	VQSRTrancheINDEL95.00to96.00	0	none	3.3700000000000044e-4	0	38	3.3700000000000044e-4
chr19-000548810-C-*	chr19	548810	C	*	422	PASS	0	none	2.5100000000000014e-4	1	56	2.5100000000000014e-4
chr19-000548810-C-T	chr19	548810	C	T	422	PASS	0	none	9e-6	0	56	9e-6
chr19-000548811-TCCCCCATTGCCCACCCTCCCCCCACTGCCACCCCTCCCCCCGCTGCCGCCCCCC-*	chr19	548811	TCCCCCATTGCCCACCCTCCCCCCACTGCCACCCCTCCCCCCGCTGCCGCCCCCC	*	1416	VQSRTrancheINDEL99.50to99.90	0	none	2.500000000000001e-4	1	32	2.500000000000001e-4
chr19-000548811-TCCCCCATTGCCCACCCTCCCCCCACTGCCACCCCTCCCCCCGCTGCCGCCCCCC-CCCCCCATTGCCCACCCTCCCCCCACTGCCACCCCTCCCCCCGCTGCCGCCCCCC	chr19	548811	TCCCCCATTGCCCACCCTCCCCCCACTGCCACCCCTCCCCCCGCTGCCGCCCCCC	CCCCCCATTGCCCACCCTCCCCCCACTGCCACCCCTCCCCCCGCTGCCGCCCCCC	1416	VQSRTrancheINDEL99.50to99.90	0	none	1.87e-4	0	32	1.87e-4
chr19-000548811-TCCCCCATTGCCCACCCTCCCCCCACTGCCACCCCTCCCCCCGCTGCCGCCCCCC-GCCCCCATTGCCCACCCTCCCCCCACTGCCACCCCTCCCCCCGCTGCCGCCCCCC	chr19	548811	TCCCCCATTGCCCACCCTCCCCCCACTGCCACCCCTCCCCCCGCTGCCGCCCCCC	GCCCCCATTGCCCACCCTCCCCCCACTGCCACCCCTCCCCCCGCTGCCGCCCCCC	1416	VQSRTrancheINDEL99.50to99.90	0	none	3.6999999999999985e-5	0	32	3.6999999999999985e-5
chr19-000548811-TCCCCCATTGCCCACCCTCCCCCCACTGCCACCCCTCCCCCCGCTGCCGCCCCCC-T	chr19	548811	TCCCCCATTGCCCACCCTCCCCCCACTGCCACCCCTCCCCCCGCTGCCGCCCCCC	T	1416	VQSRTrancheINDEL99.50to99.90	0.0014755	nfe	4.260000000000005e-4	0	32	0.0014755
chr19-000548811-TCCCCCATTGCCCACCCTCCCCCCACTGCCACCCCTCCCCCCGCTGCCGCCCCCC-TACCCCCATTGCCCACCCTCCCCCCACTGCCACCCCTCCCCCCGCTGCCGCCCCCC	chr19	548811	TCCCCCATTGCCCACCCTCCCCCCACTGCCACCCCTCCCCCCGCTGCCGCCCCCC	TACCCCCATTGCCCACCCTCCCCCCACTGCCACCCCTCCCCCCGCTGCCGCCCCCC	1416	VQSRTrancheINDEL99.50to99.90	0	none	0	0	32	1e-6
chr19-000548811-TCCCCCATTGCCCACCCTCCCCCCACTGCCACCCCTCCCCCCGCTGCCGCCCCCC-TCCCCCCATTGCCCACCCTCCCCCCACTGCCACCCCTCCCCCCGCTGCCGCCCCCC	chr19	548811	TCCCCCATTGCCCACCCTCCCCCCACTGCCACCCCTCCCCCCGCTGCCGCCCCCC	TCCCCCCATTGCCCACCCTCCCCCCACTGCCACCCCTCCCCCCGCTGCCGCCCCCC	1416	VQSRTrancheINDEL99.50to99.90	0	none	0	0	32	1e-6
chr19-000548811-TCCCCCATTGCCCACCCTCCCCCCACTGCCACCCCTCCCCCCGCTGCCGCCCCCC-TGCCCCCC	chr19	548811	TCCCCCATTGCCCACCCTCCCCCCACTGCCACCCCTCCCCCCGCTGCCGCCCCCC	TGCCCCCC	1416	VQSRTrancheINDEL99.50to99.90	0	none	0	0	32	1e-6
chr19-000548817-ATTGCCCACCCTCCCCCCACTGCCACCCCTCCCCCCGCTGCC-*	chr19	548817	ATTGCCCACCCTCCCCCCACTGCCACCCCTCCCCCCGCTGCC	*	1482	VQSRTrancheINDEL99.50to99.90	0	none	7.950000000000004e-4	1	28	7.950000000000004e-4
chr19-000548817-ATTGCCCACCCTCCCCCCACTGCCACCCCTCCCCCCGCTGCC-A	chr19	548817	ATTGCCCACCCTCCCCCCACTGCCACCCCTCCCCCCGCTGCC	A	1482	VQSRTrancheINDEL99.50to99.90	0	none	0	0	28	1e-6
chr19-000548817-ATTGCCCACCCTCCCCCCACTGCCACCCCTCCCCCCGCTGCC-AGCCCACCCTCCCCCCACTGCCACCCCTCCCCCCGCTGCC	chr19	548817	ATTGCCCACCCTCCCCCCACTGCCACCCCTCCCCCCGCTGCC	AGCCCACCCTCCCCCCACTGCCACCCCTCCCCCCGCTGCC	1482	VQSRTrancheINDEL99.50to99.90	0	none	0	0	28	1e-6
chr19-000548817-ATTGCCCACCCTCCCCCCACTGCCACCCCTCCCCCCGCTGCC-CTTGCCCACCCTCCCCCCACTGCCACCCCTCCCCCCGCTGCC	chr19	548817	ATTGCCCACCCTCCCCCCACTGCCACCCCTCCCCCCGCTGCC	CTTGCCCACCCTCCCCCCACTGCCACCCCTCCCCCCGCTGCC	1482	VQSRTrancheINDEL99.50to99.90	0	none	0.00176299999999999	0	28	0.00176299999999999
chr19-000548818-T-*	chr19	548818	T	*	240	VQSRTrancheSNP99.80to99.90	0	none	8.190000000000003e-4	1	30	8.190000000000003e-4
chr19-000548818-T-A	chr19	548818	T	A	240	VQSRTrancheSNP99.80to99.90	0	none	0	0	30	1e-6
chr19-000548818-T-C	chr19	548818	T	C	240	VQSRTrancheSNP99.80to99.90	2.177e-5	nfe	6.999999999999998e-5	0	30	6.999999999999998e-5
chr19-000548818-T-G	chr19	548818	T	G	240	VQSRTrancheSNP99.80to99.90	1.209e-4	eas	1.47e-4	0	30	1.47e-4
chr19-000548819-TGCCC-*	chr19	548819	TGCCC	*	327	VQSRTrancheINDEL99.50to99.90	0	none	8.190000000000003e-4	1	30	8.190000000000003e-4
chr19-000548819-TGCCC-CGCCC	chr19	548819	TGCCC	CGCCC	327	VQSRTrancheINDEL99.50to99.90	0	none	9e-6	0	30	9e-6
chr19-000548819-TGCCC-T	chr19	548819	TGCCC	T	327	VQSRTrancheINDEL99.50to99.90	4.5125e-4	mid	0	0	30	4.5125e-4
chr19-000548820-G-*	chr19	548820	G	*	43	VQSRTrancheSNP99.80to99.90	0	none	8.200000000000003e-4	1	72	8.200000000000003e-4
chr19-000548820-G-T	chr19	548820	G	T	43	VQSRTrancheSNP99.80to99.90	0	none	9e-6	0	72	9e-6
chr19-000548821-C-*	chr19	548821	C	*	236	VQSRTrancheSNP99.80to99.90	0	none	8.190000000000003e-4	1	30	8.190000000000003e-4
chr19-000548821-C-A	chr19	548821	C	A	236	VQSRTrancheSNP99.80to99.90	8.8149e-4	eas	0	0	30	8.8149e-4
chr19-000548824-A-*	chr19	548824	A	*	3910	VQSRTrancheINDEL95.00to96.00	0	none	7.960000000000004e-4	1	30	7.960000000000004e-4
chr19-000548824-A-AC	chr19	548824	A	AC	3910	VQSRTrancheINDEL95.00to96.00	0	none	0	0	30	1e-6
chr19-000548824-A-C	chr19	548824	A	C	3910	VQSRTrancheINDEL95.00to96.00	0.0050802	sas	0.004379	0	30	0.0050802
chr19-000548824-A-G	chr19	548824	A	G	3910	VQSRTrancheINDEL95.00to96.00	5.29e-6	nfe	9e-6	0	30	9e-6
chr19-000548824-A-T	chr19	548824	A	T	3910	VQSRTrancheINDEL95.00to96.00	0	none	2.2000000000000003e-5	0	30	2.2000000000000003e-5
chr19-000548827-C-*	chr19	548827	C	*	912	VQSRTrancheSNP99.80to99.90	0	none	7.260000000000005e-4	1	70	7.260000000000005e-4
chr19-000548827-C-T	chr19	548827	C	T	912	VQSRTrancheSNP99.80to99.90	0	none	9e-6	0	70	9e-6
chr19-000548828-TCCCCCCACTGCCACCCCTCCCCCCGCTGCCGCCCCCCG-*	chr19	548828	TCCCCCCACTGCCACCCCTCCCCCCGCTGCCGCCCCCCG	*	6756	VQSRTrancheINDEL95.00to96.00	0	none	7.250000000000005e-4	1	30	7.250000000000005e-4
chr19-000548828-TCCCCCCACTGCCACCCCTCCCCCCGCTGCCGCCCCCCG-ACCCCCCACTGCCACCCCTCCCCCCGCTGCCGCCCCCCG	chr19	548828	TCCCCCCACTGCCACCCCTCCCCCCGCTGCCGCCCCCCG	ACCCCCCACTGCCACCCCTCCCCCCGCTGCCGCCCCCCG	6756	VQSRTrancheINDEL95.00to96.00	0	none	9e-6	0	30	9e-6
chr19-000548828-TCCCCCCACTGCCACCCCTCCCCCCGCTGCCGCCCCCCG-CCCCCCCACTGCCACCCCTCCCCCCGCTGCCGCCCCCCG	chr19	548828	TCCCCCCACTGCCACCCCTCCCCCCGCTGCCGCCCCCCG	CCCCCCCACTGCCACCCCTCCCCCCGCTGCCGCCCCCCG	6756	VQSRTrancheINDEL95.00to96.00	0	none	0.007307	0	30	0.007307
chr19-000548828-TCCCCCCACTGCCACCCCTCCCCCCGCTGCCGCCCCCCG-GCCCCCCACTGCCACCCCTCCCCCCGCTGCCGCCCCCCG	chr19	548828	TCCCCCCACTGCCACCCCTCCCCCCGCTGCCGCCCCCCG	GCCCCCCACTGCCACCCCTCCCCCCGCTGCCGCCCCCCG	6756	VQSRTrancheINDEL95.00to96.00	0	none	6.999999999999998e-5	0	30	6.999999999999998e-5
chr19-000548828-TCCCCCCACTGCCACCCCTCCCCCCGCTGCCGCCCCCCG-T	chr19	548828	TCCCCCCACTGCCACCCCTCCCCCCGCTGCCGCCCCCCG	T	6756	VQSRTrancheINDEL95.00to96.00	0	none	0	0	30	1e-6
chr19-000548828-TCCCCCCACTGCCACCCCTCCCCCCGCTGCCGCCCCCCG-TCACCCCTCCCCCCGCTGCCGCCCCCCG	chr19	548828	TCCCCCCACTGCCACCCCTCCCCCCGCTGCCGCCCCCCG	TCACCCCTCCCCCCGCTGCCGCCCCCCG	6756	VQSRTrancheINDEL95.00to96.00	0	none	0	0	30	1e-6
chr19-000548828-TCCCCCCACTGCCACCCCTCCCCCCGCTGCCGCCCCCCG-TCCCCCACTGCCACCCCTCCCCCCGCTGCCGCCCCCCG	chr19	548828	TCCCCCCACTGCCACCCCTCCCCCCGCTGCCGCCCCCCG	TCCCCCACTGCCACCCCTCCCCCCGCTGCCGCCCCCCG	6756	VQSRTrancheINDEL95.00to96.00	0	none	5.2999999999999994e-5	0	30	5.2999999999999994e-5
chr19-000548828-TCCCCCCACTGCCACCCCTCCCCCCGCTGCCGCCCCCCG-TCCCCCCCACTGCCACCCCTCCCCCCGCTGCCGCCCCCCG	chr19	548828	TCCCCCCACTGCCACCCCTCCCCCCGCTGCCGCCCCCCG	TCCCCCCCACTGCCACCCCTCCCCCCGCTGCCGCCCCCCG	6756	VQSRTrancheINDEL95.00to96.00	0	none	9e-6	0	30	9e-6
chr19-000548835-A-*	chr19	548835	A	*	2185	PASS	0	none	7.720000000000004e-4	1	34	7.720000000000004e-4
chr19-000548835-A-C	chr19	548835	A	C	2185	PASS	9.1215e-4	nfe	0.003161	0	34	0.003161
chr19-000548835-A-T	chr19	548835	A	T	2185	PASS	0	none	0	0	34	1e-6
chr19-000548836-C-*	chr19	548836	C	*	231	VQSRTrancheSNP99.70to99.80	0	none	7.500000000000004e-4	1	104	7.500000000000004e-4
chr19-000548836-C-G	chr19	548836	C	G	231	VQSRTrancheSNP99.70to99.80	1.853e-5	amr	0	0	104	1.853e-5
chr19-000548841-A-*	chr19	548841	A	*	4278	PASS	0	none	7.250000000000005e-4	1	34	7.250000000000005e-4
chr19-000548841-A-C	chr19	548841	A	C	4278	PASS	0.0036041	sas	0.00625	0	34	0.00625
chr19-000548846-TC-*	chr19	548846	TC	*	1315	VQSRTrancheINDEL99.50to99.90	0	none	6.790000000000002e-4	1	58	6.790000000000002e-4
chr19-000548846-TC-AC	chr19	548846	TC	AC	1315	VQSRTrancheINDEL99.50to99.90	0	none	1.27e-4	0	58	1.27e-4
chr19-000548846-TC-CC	chr19	548846	TC	CC	1315	VQSRTrancheINDEL99.50to99.90	0	none	0.00132299999999999	0	58	0.00132299999999999
chr19-000548846-TC-GC	chr19	548846	TC	GC	1315	VQSRTrancheINDEL99.50to99.90	0	none	2.2000000000000003e-5	0	58	2.2000000000000003e-5
chr19-000548846-TC-T	chr19	548846	TC	T	1315	VQSRTrancheINDEL99.50to99.90	2.64e-6	nfe	5.2999999999999994e-5	0	58	5.2999999999999994e-5
chr19-000548846-TC-TCC	chr19	548846	TC	TCC	1315	VQSRTrancheINDEL99.50to99.90	0	none	8.9e-5	0	58	8.9e-5
chr19-000548847-C-*	chr19	548847	C	*	66	VQSRTrancheSNP99.80to99.90	0	none	7.730000000000004e-4	1	100	7.730000000000004e-4
chr19-000548847-C-A	chr19	548847	C	A	66	VQSRTrancheSNP99.80to99.90	0	none	0	0	100	1e-6
chr19-000548847-C-T	chr19	548847	C	T	66	VQSRTrancheSNP99.80to99.90	0	none	0	0	100	1e-6
chr19-000548852-C-*	chr19	548852	C	*	21260	PASS	0	none	6.570000000000002e-4	1	116	6.570000000000002e-4
chr19-000548852-C-T	chr19	548852	C	T	21260	PASS	0.05603	eas	0.00147199999999999	0	116	0.05603
chr19-000548853-GCT-*	chr19	548853	GCT	*	3018	VQSRTrancheINDEL99.50to99.90	0	none	6.560000000000003e-4	1	62	6.560000000000003e-4
chr19-000548853-GCT-ACT	chr19	548853	GCT	ACT	3018	VQSRTrancheINDEL99.50to99.90	0	none	1.88e-4	0	62	1.88e-4
chr19-000548853-GCT-CCT	chr19	548853	GCT	CCT	3018	VQSRTrancheINDEL99.50to99.90	0	none	2.2899999999999996e-4	0	62	2.2899999999999996e-4
chr19-000548853-GCT-G	chr19	548853	GCT	G	3018	VQSRTrancheINDEL99.50to99.90	0	none	0	0	62	1e-6
chr19-000548856-GCCGCCCCCCGCCCCCGCACTCTCA-*	chr19	548856	GCCGCCCCCCGCCCCCGCACTCTCA	*	523	VQSRTrancheINDEL99.50to99.90	0	none	6.560000000000002e-4	1	90	6.560000000000002e-4
chr19-000548856-GCCGCCCCCCGCCCCCGCACTCTCA-ACCGCCCCCCGCCCCCGCACTCTCA	chr19	548856	GCCGCCCCCCGCCCCCGCACTCTCA	ACCGCCCCCCGCCCCCGCACTCTCA	523	VQSRTrancheINDEL99.50to99.90	0	none	2.2000000000000003e-5	0	90	2.2000000000000003e-5
chr19-000548856-GCCGCCCCCCGCCCCCGCACTCTCA-G	chr19	548856	GCCGCCCCCCGCCCCCGCACTCTCA	G	523	VQSRTrancheINDEL99.50to99.90	0	none	0	0	90	1e-6
chr19-000548858-C-*	chr19	548858	C	*	1957	VQSRTrancheSNP99.80to99.90	0	none	6.800000000000003e-4	1	108	6.800000000000003e-4
chr19-000548858-C-T	chr19	548858	C	T	1957	VQSRTrancheSNP99.80to99.90	4.2542e-4	mid	5.2999999999999994e-5	0	108	4.2542e-4
chr19-000548859-GC-*	chr19	548859	GC	*	43336	VQSRTrancheINDEL95.00to96.00	0	none	6.330000000000003e-4	1	74	6.330000000000003e-4
chr19-000548859-GC-AC	chr19	548859	GC	AC	43336	VQSRTrancheINDEL95.00to96.00	0	none	0	0	74	1e-6
chr19-000548859-GC-CC	chr19	548859	GC	CC	43336	VQSRTrancheINDEL95.00to96.00	0	none	9e-6	0	74	9e-6
chr19-000548859-GC-G	chr19	548859	GC	G	43336	VQSRTrancheINDEL95.00to96.00	0.047412	afr	0.006102	0	74	0.047412
chr19-000548865-CGCCCCCG-*	chr19	548865	CGCCCCCG	*	10606749	PASS	0	none	5.870000000000004e-4	1	132	5.870000000000004e-4
chr19-000548865-CGCCCCCG-AGCCCCCG	chr19	548865	CGCCCCCG	AGCCCCCG	10606749	PASS	0	none	2.5100000000000014e-4	0	132	2.5100000000000014e-4
chr19-000548865-CGCCCCCG-C	chr19	548865	CGCCCCCG	C	10606749	PASS	0	none	0	0	132	1e-6
chr19-000548865-CGCCCCCG-GGCCCCCG	chr19	548865	CGCCCCCG	GGCCCCCG	10606749	PASS	0	none	0	0	132	1e-6
chr19-000548865-CGCCCCCG-TGCCCCCG	chr19	548865	CGCCCCCG	TGCCCCCG	10606749	PASS	0	none	0.8769580000000006	123	132	0.8769580000000006
chr19-000549041-C-T	chr19	549041	C	T	539644	PASS	0.0218	mid	0.01264899999999999	1	134	0.0218
chr19-000549080-A-G	chr19	549080	A	G	2508574	PASS	0.10045	mid	0.06646100000000002	10	134	0.10045
chr19-000549154-C-T	chr19	549154	C	T	2059	PASS	8.164e-5	nfe	2.2000000000000003e-5	1	134	8.164e-5
chr19-000549171-C-T	chr19	549171	C	T	177399	PASS	0.017681	sas	0.005648	2	134	0.017681
chr19-000549492-A-G	chr19	549492	A	G	24167824	PASS	0.99074	eas	0.91957	125	134	0.99074
chr19-000549509-A-G	chr19	549509	A	G	3979302	PASS	0.41752	afr	0.158367	11	134	0.41752
chr19-000549515-T-C	chr19	549515	T	C	1962304	PASS	0.11636	mid	0.086481	15	134	0.11636
chr19-000549518-G-A	chr19	549518	G	A	3710	PASS	3.5173e-4	amr	5.2999999999999994e-5	1	134	3.5173e-4
chr19-000549595-T-A	chr19	549595	T	A	28403598	PASS	0	none	0	0	134	1e-6
chr19-000549595-T-C	chr19	549595	T	C	28403598	PASS	0.99161	eas	0.935069	125	134	0.99161
chr19-000549678-A-G	chr19	549678	A	G	47455127	PASS	0.99177	sas	0.983114	133	134	0.99177
chr19-000549725-T-*	chr19	549725	T	*	3656318	PASS	0	none	0	0	134	1e-6
chr19-000549725-T-C	chr19	549725	T	C	3656318	PASS	0.17029	eas	0.07602400000000001	5	134	0.17029
chr19-000549728-C-CTG	chr19	549728	C	CTG	3637363	PASS	3.85e-6	sas	0	0	134	3.85e-6
chr19-000549728-C-G	chr19	549728	C	G	3637363	PASS	0.17034	eas	0.07623800000000001	5	134	0.17034
chr19-000549728-C-T	chr19	549728	C	T	3637363	PASS	7.41e-6	amr	0	0	134	7.41e-6
chr19-000549829-A-C	chr19	549829	A	C	1548747	PASS	0.13938999999999999	mid	0.077137000000000025	11	26	0.13938999999999999
chr19-000549829-A-T	chr19	549829	A	T	1548747	PASS	0.0011004	amr	1.27e-4	0	26	0.0011004
chr19-000549849-GTGCAGT-*	chr19	549849	GTGCAGT	*	102	VQSRTrancheINDEL99.50to99.90	0	none	2.2000000000000003e-5	0	54	2.2000000000000003e-5
chr19-000549849-GTGCAGT-G	chr19	549849	GTGCAGT	G	102	VQSRTrancheINDEL99.50to99.90	1.35e-6	nfe	9e-6	1	54	9e-6
chr19-000549849-GTGCAGT-TTGCAGT	chr19	549849	GTGCAGT	TTGCAGT	102	VQSRTrancheINDEL99.50to99.90	0	none	2.2000000000000003e-5	0	54	2.2000000000000003e-5
chr19-000549850-TGCAGTGGGGTGGGTGAGGACGGGTGGGA-*	chr19	549850	TGCAGTGGGGTGGGTGAGGACGGGTGGGA	*	38	VQSRTrancheINDEL99.50to99.90	0	none	5.2999999999999994e-5	1	20	5.2999999999999994e-5
chr19-000549850-TGCAGTGGGGTGGGTGAGGACGGGTGGGA-GGCAGTGGGGTGGGTGAGGACGGGTGGGA	chr19	549850	TGCAGTGGGGTGGGTGAGGACGGGTGGGA	GGCAGTGGGGTGGGTGAGGACGGGTGGGA	38	VQSRTrancheINDEL99.50to99.90	0	none	0	0	20	1e-6
chr19-000549850-TGCAGTGGGGTGGGTGAGGACGGGTGGGA-T	chr19	549850	TGCAGTGGGGTGGGTGAGGACGGGTGGGA	T	38	VQSRTrancheINDEL99.50to99.90	6.3e-7	nfe	9e-6	0	20	9e-6
chr19-000549850-TGCAGTGGGGTGGGTGAGGACGGGTGGGA-TTGGGGTGGGTGAGGACGGGTGGGA	chr19	549850	TGCAGTGGGGTGGGTGAGGACGGGTGGGA	TTGGGGTGGGTGAGGACGGGTGGGA	38	VQSRTrancheINDEL99.50to99.90	0	none	9e-6	0	20	9e-6
chr19-000549852-CAG-*	chr19	549852	CAG	*	119	VQSRTrancheINDEL99.50to99.90	0	none	1.47e-4	1	28	1.47e-4
chr19-000549852-CAG-AAG	chr19	549852	CAG	AAG	119	VQSRTrancheINDEL99.50to99.90	0	none	9e-6	0	28	9e-6
chr19-000549852-CAG-C	chr19	549852	CAG	C	119	VQSRTrancheINDEL99.50to99.90	0	none	9e-6	0	28	9e-6
chr19-000549852-CAG-TAG	chr19	549852	CAG	TAG	119	VQSRTrancheINDEL99.50to99.90	0	none	0	0	28	1e-6
chr19-000549853-A-*	chr19	549853	A	*	1004	VQSRTrancheSNP99.70to99.80	0	none	1.87e-4	1	16	1.87e-4
chr19-000549853-A-C	chr19	549853	A	C	1004	VQSRTrancheSNP99.70to99.80	0	none	0	0	16	1e-6
chr19-000549853-A-G	chr19	549853	A	G	1004	VQSRTrancheSNP99.70to99.80	4.78e-6	nfe	0	0	16	4.78e-6
chr19-000549853-A-T	chr19	549853	A	T	1004	VQSRTrancheSNP99.70to99.80	0.0010511	nfe	0.00117699999999999	0	16	0.00117699999999999
chr19-000549855-TGGGGTGGGTGAGGACGGGTGGGA-*	chr19	549855	TGGGGTGGGTGAGGACGGGTGGGA	*	234	VQSRTrancheINDEL99.50to99.90	0	none	8.9e-5	1	18	8.9e-5
chr19-000549855-TGGGGTGGGTGAGGACGGGTGGGA-GGGGGTGGGTGAGGACGGGTGGGA	chr19	549855	TGGGGTGGGTGAGGACGGGTGGGA	GGGGGTGGGTGAGGACGGGTGGGA	234	VQSRTrancheINDEL99.50to99.90	0	none	8.9e-5	0	18	8.9e-5
chr19-000549855-TGGGGTGGGTGAGGACGGGTGGGA-T	chr19	549855	TGGGGTGGGTGAGGACGGGTGGGA	T	234	VQSRTrancheINDEL99.50to99.90	8.02e-6	nfe	2.2000000000000003e-5	0	18	2.2000000000000003e-5
chr19-000549855-TGGGGTGGGTGAGGACGGGTGGGA-TTGGGTGAGGACGGGTGGGA	chr19	549855	TGGGGTGGGTGAGGACGGGTGGGA	TTGGGTGAGGACGGGTGGGA	234	VQSRTrancheINDEL99.50to99.90	0	none	0	0	18	1e-6
chr19-000549861-G-*	chr19	549861	G	*	253	VQSRTrancheINDEL99.50to99.90	0	none	8.9e-5	0	100	8.9e-5
chr19-000549861-G-GT	chr19	549861	G	GT	253	VQSRTrancheINDEL99.50to99.90	0	none	9e-6	0	100	9e-6
chr19-000549861-G-T	chr19	549861	G	T	253	VQSRTrancheINDEL99.50to99.90	1.59e-6	nfe	3.6999999999999985e-5	1	100	3.6999999999999985e-5
chr19-000549864-TGAGGACGGGTGGGAGGG-*	chr19	549864	TGAGGACGGGTGGGAGGG	*	481.97	VQSRTrancheINDEL99.90to99.95	0	none	2.9400000000000004e-4	0	54	2.9400000000000004e-4
chr19-000549864-TGAGGACGGGTGGGAGGG-T	chr19	549864	TGAGGACGGGTGGGAGGG	T	481.97	VQSRTrancheINDEL99.90to99.95	6.19e-6	nfe	2.2000000000000003e-5	1	54	2.2000000000000003e-5
chr19-000549864-TGAGGACGGGTGGGAGGG-TAGGG	chr19	549864	TGAGGACGGGTGGGAGGG	TAGGG	481.97	VQSRTrancheINDEL99.90to99.95	0	none	0	0	54	1e-6
chr19-000549864-TGAGGACGGGTGGGAGGG-TGGG	chr19	549864	TGAGGACGGGTGGGAGGG	TGGG	481.97	VQSRTrancheINDEL99.90to99.95	0	none	1.6699999999999994e-4	0	54	1.6699999999999994e-4
chr19-000549864-TGAGGACGGGTGGGAGGG-TGGGTGGGAGGG	chr19	549864	TGAGGACGGGTGGGAGGG	TGGGTGGGAGGG	481.97	VQSRTrancheINDEL99.90to99.95	0	none	0	0	54	1e-6
chr19-000549864-TGAGGACGGGTGGGAGGG-TGGTGGGAGGG	chr19	549864	TGAGGACGGGTGGGAGGG	TGGTGGGAGGG	481.97	VQSRTrancheINDEL99.90to99.95	0	none	0	0	54	1e-6
chr19-000549864-TGAGGACGGGTGGGAGGG-TTGGGAGGG	chr19	549864	TGAGGACGGGTGGGAGGG	TTGGGAGGG	481.97	VQSRTrancheINDEL99.90to99.95	0	none	6.999999999999998e-5	0	54	6.999999999999998e-5
chr19-000549865-GAGGAC-*	chr19	549865	GAGGAC	*	583	VQSRTrancheINDEL99.90to99.95	0	none	7.480000000000004e-4	1	10	7.480000000000004e-4
chr19-000549865-GAGGAC-AAGGAC	chr19	549865	GAGGAC	AAGGAC	583	VQSRTrancheINDEL99.90to99.95	0	none	0	0	10	1e-6
chr19-000549865-GAGGAC-G	chr19	549865	GAGGAC	G	583	VQSRTrancheINDEL99.90to99.95	1.19e-5	nfe	5.2999999999999994e-5	0	10	5.2999999999999994e-5
chr19-000549865-GAGGAC-GTAGGAC	chr19	549865	GAGGAC	GTAGGAC	583	VQSRTrancheINDEL99.90to99.95	0	none	0	0	10	1e-6
chr19-000549865-GAGGAC-TAGGAC	chr19	549865	GAGGAC	TAGGAC	583	VQSRTrancheINDEL99.90to99.95	0	none	1.47e-4	0	10	1.47e-4
chr19-000549866-A-*	chr19	549866	A	*	4404	VQSRTrancheSNP99.70to99.80	0	none	8.420000000000002e-4	1	4	8.420000000000002e-4
chr19-000549866-A-G	chr19	549866	A	G	4404	VQSRTrancheSNP99.70to99.80	2.519e-5	eas	1.0699999999999996e-4	0	4	1.0699999999999996e-4
chr19-000549866-A-T	chr19	549866	A	T	4404	VQSRTrancheSNP99.70to99.80	0.0042443	eas	0.003537	1	4	0.0042443
chr19-000549867-GGA-*	chr19	549867	GGA	*	145	VQSRTrancheINDEL99.90to99.95	0	none	7.970000000000003e-4	1	84	7.970000000000003e-4
chr19-000549867-GGA-G	chr19	549867	GGA	G	145	VQSRTrancheINDEL99.90to99.95	0	none	0	0	84	1e-6
chr19-000549867-GGA-GGGGGGTTGTGA	chr19	549867	GGA	GGGGGGTTGTGA	145	VQSRTrancheINDEL99.90to99.95	0	none	0	0	84	1e-6
chr19-000549867-GGA-GTCGA	chr19	549867	GGA	GTCGA	145	VQSRTrancheINDEL99.90to99.95	0	none	0	0	84	1e-6
chr19-000549867-GGA-GTTGA	chr19	549867	GGA	GTTGA	145	VQSRTrancheINDEL99.90to99.95	0	none	9e-6	0	84	9e-6
chr19-000549867-GGA-TGA	chr19	549867	GGA	TGA	145	VQSRTrancheINDEL99.90to99.95	0	none	0	0	84	1e-6
chr19-000549868-GACGGGT-*	chr19	549868	GACGGGT	*	776	VQSRTrancheINDEL99.50to99.90	0	none	8.180000000000003e-4	1	4	8.180000000000003e-4
chr19-000549868-GACGGGT-CACGGGT	chr19	549868	GACGGGT	CACGGGT	776	VQSRTrancheINDEL99.50to99.90	0	none	9e-6	0	4	9e-6
chr19-000549868-GACGGGT-G	chr19	549868	GACGGGT	G	776	VQSRTrancheINDEL99.50to99.90	0	none	0	0	4	1e-6
chr19-000549868-GACGGGT-GCGGGT	chr19	549868	GACGGGT	GCGGGT	776	VQSRTrancheINDEL99.50to99.90	0	none	0	0	4	1e-6
chr19-000549868-GACGGGT-GGGGT	chr19	549868	GACGGGT	GGGGT	776	VQSRTrancheINDEL99.50to99.90	0	none	2.2899999999999996e-4	0	4	2.2899999999999996e-4
chr19-000549868-GACGGGT-TACGGGT	chr19	549868	GACGGGT	TACGGGT	776	VQSRTrancheINDEL99.50to99.90	0	none	1.47e-4	0	4	1.47e-4
chr19-000549869-ACGGG-*	chr19	549869	ACGGG	*	201	VQSRTrancheINDEL99.50to99.90	0	none	0.00120099999999999	1	6	0.00120099999999999
chr19-000549869-ACGGG-A	chr19	549869	ACGGG	A	201	VQSRTrancheINDEL99.50to99.90	0	none	0	0	6	1e-6
chr19-000549869-ACGGG-AGGG	chr19	549869	ACGGG	AGGG	201	VQSRTrancheINDEL99.50to99.90	0	none	9e-6	0	6	9e-6
chr19-000549869-ACGGG-CCGGG	chr19	549869	ACGGG	CCGGG	201	VQSRTrancheINDEL99.50to99.90	0	none	3.6999999999999985e-5	0	6	3.6999999999999985e-5
chr19-000549869-ACGGG-GCGGG	chr19	549869	ACGGG	GCGGG	201	VQSRTrancheINDEL99.50to99.90	0	none	0	0	6	1e-6
chr19-000549869-ACGGG-TCGGG	chr19	549869	ACGGG	TCGGG	201	VQSRTrancheINDEL99.50to99.90	0	none	9e-6	0	6	9e-6
chr19-000549870-C-*	chr19	549870	C	*	10025	VQSRTrancheINDEL99.90to99.95	0	none	0.00117599999999999	1	4	0.00117599999999999
chr19-000549870-C-CCG	chr19	549870	C	CCG	10025	VQSRTrancheINDEL99.90to99.95	0	none	0	0	4	1e-6
chr19-000549870-C-G	chr19	549870	C	G	10025	VQSRTrancheINDEL99.90to99.95	0.008437	eas	0.006219	1	4	0.008437
chr19-000549870-C-T	chr19	549870	C	T	10025	VQSRTrancheINDEL99.90to99.95	8.2354e-4	afr	1.27e-4	0	4	8.2354e-4
chr19-000549873-GT-*	chr19	549873	GT	*	44	VQSRTrancheINDEL99.50to99.90	0	none	4.940000000000003e-4	1	60	4.940000000000003e-4
chr19-000549873-GT-AT	chr19	549873	GT	AT	44	VQSRTrancheINDEL99.50to99.90	0	none	0	0	60	1e-6
chr19-000549873-GT-CT	chr19	549873	GT	CT	44	VQSRTrancheINDEL99.50to99.90	0	none	0	0	60	1e-6
chr19-000549873-GT-G	chr19	549873	GT	G	44	VQSRTrancheINDEL99.50to99.90	3.15e-5	eas	2.2000000000000003e-5	0	60	3.15e-5
chr19-000549873-GT-GGTTGGTT	chr19	549873	GT	GGTTGGTT	44	VQSRTrancheINDEL99.50to99.90	0	none	0	0	60	1e-6
chr19-000549874-TGGGAGGGACA-*	chr19	549874	TGGGAGGGACA	*	4627	VQSRTrancheINDEL99.90to99.95	0	none	4.03e-4	1	6	4.03e-4
chr19-000549874-TGGGAGGGACA-GGGGAGGGACA	chr19	549874	TGGGAGGGACA	GGGGAGGGACA	4627	VQSRTrancheINDEL99.90to99.95	0	none	0.002506	0	6	0.002506
chr19-000549874-TGGGAGGGACA-T	chr19	549874	TGGGAGGGACA	T	4627	VQSRTrancheINDEL99.90to99.95	4.8e-6	nfe	0.00190999999999999	0	6	0.00190999999999999
chr19-000549874-TGGGAGGGACA-TACA	chr19	549874	TGGGAGGGACA	TACA	4627	VQSRTrancheINDEL99.90to99.95	0	none	0	0	6	1e-6
chr19-000549874-TGGGAGGGACA-TAGGGACA	chr19	549874	TGGGAGGGACA	TAGGGACA	4627	VQSRTrancheINDEL99.90to99.95	0	none	1.6699999999999994e-4	0	6	1.6699999999999994e-4
chr19-000549874-TGGGAGGGACA-TGGGACA	chr19	549874	TGGGAGGGACA	TGGGACA	4627	VQSRTrancheINDEL99.90to99.95	0	none	1.87e-4	0	6	1.87e-4
chr19-000549874-TGGGAGGGACA-TGGGGAGGGACA	chr19	549874	TGGGAGGGACA	TGGGGAGGGACA	4627	VQSRTrancheINDEL99.90to99.95	0	none	9e-6	0	6	9e-6
chr19-000549875-G-*	chr19	549875	G	*	187947	PASS	0	none	0.002909	1	32	0.002909
chr19-000549875-G-A	chr19	549875	G	A	187947	PASS	0.052019	sas	0.01159599999999998	0	32	0.052019
chr19-000549877-G-*	chr19	549877	G	*	3262	VQSRTrancheINDEL99.90to99.95	0	none	0.002957	1	6	0.002957
chr19-000549877-G-A	chr19	549877	G	A	3262	VQSRTrancheINDEL99.90to99.95	0	none	9e-6	0	6	9e-6
chr19-000549877-G-C	chr19	549877	G	C	3262	VQSRTrancheINDEL99.90to99.95	0	none	5.2999999999999994e-5	0	6	5.2999999999999994e-5
chr19-000549877-G-GGGGGT	chr19	549877	G	GGGGGT	3262	VQSRTrancheINDEL99.90to99.95	0	none	9e-6	0	6	9e-6
chr19-000549877-G-GGT	chr19	549877	G	GGT	3262	VQSRTrancheINDEL99.90to99.95	0	none	9e-6	0	6	9e-6
chr19-000549877-G-GT	chr19	549877	G	GT	3262	VQSRTrancheINDEL99.90to99.95	0	none	8.9e-5	0	6	8.9e-5
chr19-000549877-G-T	chr19	549877	G	T	3262	VQSRTrancheINDEL99.90to99.95	3.8147e-4	eas	0.002857	0	6	0.002857
chr19-000549878-A-*	chr19	549878	A	*	2956	PASS	0	none	0.002606	1	6	0.002606
chr19-000549878-A-G	chr19	549878	A	G	2956	PASS	0	none	5.2999999999999994e-5	0	6	5.2999999999999994e-5
chr19-000549878-A-T	chr19	549878	A	T	2956	PASS	1.106e-4	eas	0.002631	0	6	0.002631
chr19-000549881-G-*	chr19	549881	G	*	2262	VQSRTrancheINDEL99.90to99.95	0	none	0.001984	1	6	0.001984
chr19-000549881-G-C	chr19	549881	G	C	2262	VQSRTrancheINDEL99.90to99.95	0	none	0.00103199999999999	0	6	0.00103199999999999
chr19-000549881-G-GC	chr19	549881	G	GC	2262	VQSRTrancheINDEL99.90to99.95	0	none	0	0	6	1e-6
chr19-000549881-G-GGGGTTGGT	chr19	549881	G	GGGGTTGGT	2262	VQSRTrancheINDEL99.90to99.95	0	none	0	0	6	1e-6
chr19-000549881-G-GT	chr19	549881	G	GT	2262	VQSRTrancheINDEL99.90to99.95	0	none	0	0	6	1e-6
chr19-000549881-G-GTTGGT	chr19	549881	G	GTTGGT	2262	VQSRTrancheINDEL99.90to99.95	0	none	2.2000000000000003e-5	0	6	2.2000000000000003e-5
chr19-000549881-G-T	chr19	549881	G	T	2262	VQSRTrancheINDEL99.90to99.95	2.82e-5	eas	0.003361	0	6	0.003361
chr19-000549883-C-*	chr19	549883	C	*	107	VQSRTrancheSNP99.80to99.90	0	none	0.00186099999999999	0	22	0.00186099999999999
chr19-000549883-C-A	chr19	549883	C	A	107	VQSRTrancheSNP99.80to99.90	0	none	1.6699999999999994e-4	0	22	1.6699999999999994e-4
chr19-000549884-A-*	chr19	549884	A	*	8165	VQSRTrancheINDEL99.95to100.00	0	none	0.00181099999999999	0	6	0.00181099999999999
chr19-000549884-A-ACT	chr19	549884	A	ACT	8165	VQSRTrancheINDEL99.95to100.00	0	none	9e-6	0	6	9e-6
chr19-000549884-A-G	chr19	549884	A	G	8165	VQSRTrancheINDEL99.95to100.00	0	none	0	0	6	1e-6
chr19-000549884-A-T	chr19	549884	A	T	8165	VQSRTrancheINDEL99.95to100.00	2.5174e-4	eas	0.02058500000000001	0	6	0.02058500000000001
chr19-000549900-A-C	chr19	549900	A	C	82	PASS	2.07e-6	nfe	1.6699999999999994e-4	0	132	1.6699999999999994e-4
chr19-000550063-A-C	chr19	550063	A	C	485534	PASS	0.12403	sas	0.07371000000000001	6	76	0.12403
chr19-000550063-A-T	chr19	550063	A	T	485534	PASS	0	none	0	0	76	1e-6
chr19-000567699-C-G	chr19	567699	C	G	31681	PASS	0.22772	nfe	0.02297800000000001	0	0	0.22772
chr19-000567780-A-G	chr19	567780	A	G	47267	PASS	0.46952	nfe	0.034853	0	0	0.46952
chr19-000571320-T-G	chr19	571320	T	G	664545	PASS	0.15768	amr	0.055734	10	134	0.15768
chr19-000571397-G-A	chr19	571397	G	A	807166	PASS	0.15652	amr	0.058113	10	134	0.15652
chr19-000571511-G-A	chr19	571511	G	A	188989	PASS	0.011235	nfe	0.006783	2	134	0.011235
chr19-000571781-T-A	chr19	571781	T	A	669736	PASS	0.17413	amr	0.05679700000000002	9	130	0.17413
chr19-000571889-G-*	chr19	571889	G	*	325605	PASS	0	none	3.6999999999999985e-5	0	92	3.6999999999999985e-5
chr19-000571889-G-A	chr19	571889	G	A	325605	PASS	0.1389	amr	0.05030600000000002	6	92	0.1389
chr19-000571889-G-T	chr19	571889	G	T	325605	PASS	3.104e-5	nfe	2.2000000000000003e-5	0	92	3.104e-5
chr19-000572004-G-T	chr19	572004	G	T	257662	PASS	0.22392	sas	0.08306700000000003	0	0	0.22392
chr19-000572317-G-C	chr19	572317	G	C	342888	PASS	0.48192	afr	0.098735	0	0	0.48192
chr19-000572670-G-A	chr19	572670	G	A	634	PASS	4.833e-5	afr	9e-6	0	124	4.833e-5
chr19-000572670-G-T	chr19	572670	G	T	634	PASS	8.9e-7	nfe	2.2000000000000003e-5	1	124	2.2000000000000003e-5
chr19-000572671-C-G	chr19	572671	C	G	14149	PASS	0.0014684	nfe	6.570000000000002e-4	0	124	0.0014684
chr19-000572671-C-T	chr19	572671	C	T	14149	PASS	1.39e-6	nfe	9e-6	1	124	9e-6
chr19-000572680-A-G	chr19	572680	A	G	202573	PASS	0.023354	nfe	0.01382599999999999	0	124	0.023354
chr19-000572764-C-*	chr19	572764	C	*	11662	PASS	0	none	9e-6	0	94	9e-6
chr19-000572764-C-T	chr19	572764	C	T	11662	PASS	0.0029951	mid	8.920000000000005e-4	1	94	0.0029951
chr19-000572811-G-*	chr19	572811	G	*	103232	PASS	0	none	0	0	58	1e-6
chr19-000572811-G-T	chr19	572811	G	T	103232	PASS	0.028015	nfe	0.01291099999999999	1	58	0.028015
chr19-000577760-T-C	chr19	577760	T	C	2590789	PASS	0.27589	sas	0.132476	16	134	0.27589
chr19-000577782-G-T	chr19	577782	G	T	100580	PASS	0.0087915	nfe	0.004903	1	134	0.0087915
chr19-000577927-C-T	chr19	577927	C	T	1229	PASS	1.32e-6	nfe	0	1	134	1.32e-6
chr19-000578208-C-T	chr19	578208	C	T	1887181	PASS	0.27143	sas	0.13629600000000003	18	134	0.27143
chr19-000578239-C-T	chr19	578239	C	T	5009927	PASS	0.64717	afr	0.3795369999999996	58	134	0.64717
chr19-000578718-CG-C	chr19	578718	CG	C	2692594	PASS	0	none	0	0	0	1e-6
chr19-000578718-CG-CAG	chr19	578718	CG	CAG	2692594	PASS	0	none	0.3106129999999997	0	0	0.3106129999999997
chr19-000578718-CG-GG	chr19	578718	CG	GG	2692594	PASS	0	none	8.890000000000005e-4	0	0	8.890000000000005e-4
chr19-000578718-CG-TG	chr19	578718	CG	TG	2692594	PASS	0	none	0	0	0	1e-6
chr19-000578785-T-A	chr19	578785	T	A	2683130	PASS	0	none	0	0	0	1e-6
chr19-000578785-T-C	chr19	578785	T	C	2683130	PASS	0.6625	afr	0.227453	0	0	0.6625
chr19-000578794-A-G	chr19	578794	A	G	4465281	PASS	0.89218	afr	0.3566699999999999	0	0	0.89218
chr19-000579010-G-A	chr19	579010	G	A	20379784	PASS	0.80953	afr	0.40024299999999946	0	0	0.80953
chr19-000579035-C-T	chr19	579035	C	T	10849782	PASS	0.44793	eas	0.177463	0	0	0.44793
chr19-000579100-C-T	chr19	579100	C	T	4905262	PASS	0.26141	sas	0.118384	0	0	0.26141
chr19-000579157-T-C	chr19	579157	T	C	5446385	PASS	0.26159	sas	0.12610700000000002	1	18	0.26159
chr19-000579252-AGGGTGCCTTCCCGAAGG-A	chr19	579252	AGGGTGCCTTCCCGAAGG	A	5768360.97	PASS	0.26127	sas	0.131476	15	110	0.26127
chr19-000579252-AGGGTGCCTTCCCGAAGG-AGGGTGCCTTCCCGAAGGGGGTGCCTTCCCGAAGG	chr19	579252	AGGGTGCCTTCCCGAAGG	AGGGTGCCTTCCCGAAGGGGGTGCCTTCCCGAAGG	5768360.97	PASS	0	none	0	0	110	1e-6
chr19-000579254-G-*	chr19	579254	G	*	110356	PASS	0	none	0.131476	15	110	0.131476
chr19-000579254-G-A	chr19	579254	G	A	110356	PASS	0.0042437	nfe	0.002288	1	110	0.0042437
chr19-000579264-C-*	chr19	579264	C	*	3728	PASS	0	none	0.13128	13	112	0.13128
chr19-000579264-C-T	chr19	579264	C	T	3728	PASS	1.024e-5	nfe	0	0	112	1.024e-5
chr19-000579265-G-*	chr19	579265	G	*	4243	PASS	0	none	0.13127500000000003	13	116	0.13127500000000003
chr19-000579265-G-A	chr19	579265	G	A	4243	PASS	0.0048795	eas	5.2999999999999994e-5	0	116	0.0048795
chr19-000579269-G-*	chr19	579269	G	*	1364	PASS	0	none	0.131282	13	118	0.131282
chr19-000579269-G-C	chr19	579269	G	C	1364	PASS	1.2209e-4	amr	0	0	118	1.2209e-4
chr19-000579422-G-A	chr19	579422	G	A	222461	PASS	0.011645	nfe	0.005596	2	134	0.011645
chr19-000579432-G-C	chr19	579432	G	C	2301357	PASS	0.10127	afr	0.06183100000000002	11	134	0.10127
chr19-000579450-G-A	chr19	579450	G	A	5320783	PASS	0.26386	sas	0.133579	16	134	0.26386
chr19-000579501-C-T	chr19	579501	C	T	301043	PASS	0.01093	nfe	0.006034	2	134	0.01093
chr19-000579627-C-T	chr19	579627	C	T	3894656	PASS	0.26409	sas	0.132745	16	134	0.26409
chr19-000579630-G-A	chr19	579630	G	A	405530	PASS	0.018421	nfe	0.01338299999999999	1	134	0.018421
chr19-000579699-C-T	chr19	579699	C	T	3205482	PASS	0.26411	sas	0.133741	16	134	0.26411
chr19-000579713-C-T	chr19	579713	C	T	3016200	PASS	0.26313	sas	0.13309500000000002	16	134	0.26313
chr19-000579730-G-A	chr19	579730	G	A	11665	PASS	9.1929e-4	nfe	3.3800000000000046e-4	1	134	9.1929e-4
chr19-000579730-G-T	chr19	579730	G	T	11665	PASS	0	none	0	0	134	1e-6
chr19-000579907-G-A	chr19	579907	G	A	83281	PASS	0.013256	nfe	0.00852099999999998	2	130	0.013256
chr19-000579907-G-T	chr19	579907	G	T	83281	PASS	0	none	0	0	130	1e-6
chr19-000580012-C-A	chr19	580012	C	A	847024	PASS	0.24061	sas	0.11671100000000002	13	106	0.24061
chr19-000580268-G-*	chr19	580268	G	*	3634779	PASS	0	none	0	0	134	1e-6
chr19-000580268-G-C	chr19	580268	G	C	3634779	PASS	0.48022	eas	0.22866	33	134	0.48022
chr19-000580299-T-C	chr19	580299	T	C	97136	PASS	0.011182	nfe	0.005313	1	134	0.011182
chr19-000580333-G-A	chr19	580333	G	A	5300953	PASS	0.47675	eas	0.231762	33	134	0.47675
chr19-000580388-C-G	chr19	580388	C	G	3942610	PASS	0.26393	sas	0.133741	16	134	0.26393
chr19-000580493-A-*	chr19	580493	A	*	18162	PASS	0	none	9e-6	0	134	9e-6
chr19-000580493-A-G	chr19	580493	A	G	18162	PASS	0.0013831	sas	3.160000000000005e-4	1	134	0.0013831
chr19-000580575-C-T	chr19	580575	C	T	4043792	PASS	0.26451	sas	0.133714	16	134	0.26451
chr19-000580625-T-C	chr19	580625	T	C	8749	PASS	2.4481e-4	nfe	1.47e-4	1	134	2.4481e-4
chr19-000580665-T-C	chr19	580665	T	C	9355307	PASS	0.47662	eas	0.23054800000000003	33	134	0.47662
chr19-000580710-G-A	chr19	580710	G	A	1095718	PASS	0.028667	mid	0.02552500000000001	7	134	0.028667
chr19-000580793-A-C	chr19	580793	A	C	8310743	PASS	0.48138	afr	0.170131	29	98	0.48138
chr19-000580807-TCCTGGA-*	chr19	580807	TCCTGGA	*	470644.97	VQSRTrancheINDEL97.00to99.00	0	none	0.01178399999999999	0	132	0.01178399999999999
chr19-000580807-TCCTGGA-T	chr19	580807	TCCTGGA	T	470644.97	VQSRTrancheINDEL97.00to99.00	0.015346	eas	0.00932799999999998	1	132	0.015346
chr19-000580807-TCCTGGA-TCCCAGACCCAGCCCTGGA	chr19	580807	TCCTGGA	TCCCAGACCCAGCCCTGGA	470644.97	VQSRTrancheINDEL97.00to99.00	0	none	2.2000000000000003e-5	0	132	2.2000000000000003e-5
chr19-000580807-TCCTGGA-TCCCGGACCCAGCCCTGGA	chr19	580807	TCCTGGA	TCCCGGACCCAGCCCTGGA	470644.97	VQSRTrancheINDEL97.00to99.00	0	none	5.2999999999999994e-5	0	132	5.2999999999999994e-5
chr19-000580808-C-*	chr19	580808	C	*	232.97	VQSRTrancheINDEL99.90to99.95	0	none	0.02152700000000001	1	134	0.02152700000000001
chr19-000580808-C-CCCGGA	chr19	580808	C	CCCGGA	232.97	VQSRTrancheINDEL99.90to99.95	0	none	0	0	134	1e-6
chr19-000580810-T-*	chr19	580810	T	*	11651357	VQSRTrancheINDEL99.50to99.90	0	none	0.01932800000000001	1	86	0.01932800000000001
chr19-000580810-T-C	chr19	580810	T	C	11651357	VQSRTrancheINDEL99.50to99.90	0.82014	afr	0.2653499999999994	38	86	0.82014
chr19-000580810-T-TCAGCCCTCCGGACTGGGTGAGGGGCCTAGACTGGGGGTCCCGGACCCAGCCCTCCGGACTGGGTGAGAAGCCAAGGAGGCTGGGGGTCCC	chr19	580810	T	TCAGCCCTCCGGACTGGGTGAGGGGCCTAGACTGGGGGTCCCGGACCCAGCCCTCCGGACTGGGTGAGAAGCCAAGGAGGCTGGGGGTCCC	11651357	VQSRTrancheINDEL99.50to99.90	0	none	0	0	86	1e-6
chr19-000580810-T-TCAGGACTGGGTGAGAGGCCTAGACTGGGGGTCCC	chr19	580810	T	TCAGGACTGGGTGAGAGGCCTAGACTGGGGGTCCC	11651357	VQSRTrancheINDEL99.50to99.90	3.1797e-4	afr	3.6999999999999985e-5	0	86	3.1797e-4
chr19-000580810-T-TCAGGACTGGGTGAGGGGCTTAGACTGGGGGTCCGGGACCCAGCCCTCCGGACTGGGTGAGAAGCCAAGGAGGCTGGGGGTCCC	chr19	580810	T	TCAGGACTGGGTGAGGGGCTTAGACTGGGGGTCCGGGACCCAGCCCTCCGGACTGGGTGAGAAGCCAAGGAGGCTGGGGGTCCC	11651357	VQSRTrancheINDEL99.50to99.90	0	none	9e-6	0	86	9e-6
chr19-000580810-T-TCCGGACTGGGTGAGGGGCCTAGACTGGGGGTCCCGGACCCAGCCCTCCGGACTGGGTGAGAAGCCAAGGAGGCTGGGGGTCCC	chr19	580810	T	TCCGGACTGGGTGAGGGGCCTAGACTGGGGGTCCCGGACCCAGCCCTCCGGACTGGGTGAGAAGCCAAGGAGGCTGGGGGTCCC	11651357	VQSRTrancheINDEL99.50to99.90	0	none	0	0	86	1e-6
chr19-000580810-T-TGGACCCAGCCCTCAGGACTGGGTGAGAGGCCTAGACTGGGGGTCCC	chr19	580810	T	TGGACCCAGCCCTCAGGACTGGGTGAGAGGCCTAGACTGGGGGTCCC	11651357	VQSRTrancheINDEL99.50to99.90	0	none	9e-6	0	86	9e-6
chr19-000580811-G-*	chr19	580811	G	*	3458281	PASS	0	none	0.01605300000000002	0	100	0.01605300000000002
chr19-000580811-G-A	chr19	580811	G	A	3458281	PASS	0.32555	eas	0.07902000000000002	14	100	0.32555
chr19-000580817-AGCCCTCAGGACTGGGTGAGAGGCCTAGACTGGGGGTCCCG-*	chr19	580817	AGCCCTCAGGACTGGGTGAGAGGCCTAGACTGGGGGTCCCG	*	451582.97	VQSRTrancheINDEL99.00to99.50	0	none	0.00803999999999998	0	134	0.00803999999999998
chr19-000580817-AGCCCTCAGGACTGGGTGAGAGGCCTAGACTGGGGGTCCCG-A	chr19	580817	AGCCCTCAGGACTGGGTGAGAGGCCTAGACTGGGGGTCCCG	A	451582.97	VQSRTrancheINDEL99.00to99.50	0.01533	eas	0.00932499999999998	1	134	0.01533
chr19-000580822-T-*	chr19	580822	T	*	2337893	VQSRTrancheINDEL99.50to99.90	0	none	0.01828700000000001	1	128	0.01828700000000001
chr19-000580822-T-G	chr19	580822	T	G	2337893	VQSRTrancheINDEL99.50to99.90	0.062032	afr	0.05140600000000001	8	128	0.062032
chr19-000580822-T-TCAGGACG	chr19	580822	T	TCAGGACG	2337893	VQSRTrancheINDEL99.50to99.90	0	none	0	0	128	1e-6
chr19-000580822-T-TCAGGACTGGGTGAGGGGCGTAGACG	chr19	580822	T	TCAGGACTGGGTGAGGGGCGTAGACG	2337893	VQSRTrancheINDEL99.50to99.90	0	none	0	0	128	1e-6
chr19-000580822-T-TCAGGACTGGGTGAGGGGCGTAGACTGGGGGTCCCGGACCCAGCCCTCCGGACG	chr19	580822	T	TCAGGACTGGGTGAGGGGCGTAGACTGGGGGTCCCGGACCCAGCCCTCCGGACG	2337893	VQSRTrancheINDEL99.50to99.90	0	none	0	0	128	1e-6
chr19-000580824-A-*	chr19	580824	A	*	441506	VQSRTrancheINDEL99.95to100.00	0	none	0.01723300000000001	1	118	0.01723300000000001
chr19-000580824-A-AGGACTGGGTGAGGGGCTTAGACTGGGGGTCCAGGACCCAGCCCTCCGGACTGGGTGAGAAGCCAAGGAGGCTGGGGGTCCCGGACCCAGCCCTCC	chr19	580824	A	AGGACTGGGTGAGGGGCTTAGACTGGGGGTCCAGGACCCAGCCCTCCGGACTGGGTGAGAAGCCAAGGAGGCTGGGGGTCCCGGACCCAGCCCTCC	441506	VQSRTrancheINDEL99.95to100.00	1.9846e-4	sas	3.6999999999999985e-5	0	118	1.9846e-4
chr19-000580824-A-AGGACTGGGTGAGGGGCTTAGACTGGGGGTCCGGGACCCAGCCCTCCGGACTGGGTGAGAAGCCAAGGAGGCTGGGGGTCCCGGACCCAGCCCTCC	chr19	580824	A	AGGACTGGGTGAGGGGCTTAGACTGGGGGTCCGGGACCCAGCCCTCCGGACTGGGTGAGAAGCCAAGGAGGCTGGGGGTCCCGGACCCAGCCCTCC	441506	VQSRTrancheINDEL99.95to100.00	0.017945	eas	0.01362599999999999	1	118	0.017945
chr19-000580824-A-C	chr19	580824	A	C	441506	VQSRTrancheINDEL99.95to100.00	5.907e-5	eas	2.530000000000002e-4	0	118	2.530000000000002e-4
chr19-000580830-GGGTGAGAGGCCTAGACTGGGGGTCCCGGACC-*	chr19	580830	GGGTGAGAGGCCTAGACTGGGGGTCCCGGACC	*	52	VQSRTrancheINDEL99.50to99.90	0	none	0.016804	1	132	0.016804
chr19-000580830-GGGTGAGAGGCCTAGACTGGGGGTCCCGGACC-AGGTGAGAGGCCTAGACTGGGGGTCCCGGACC	chr19	580830	GGGTGAGAGGCCTAGACTGGGGGTCCCGGACC	AGGTGAGAGGCCTAGACTGGGGGTCCCGGACC	52	VQSRTrancheINDEL99.50to99.90	0	none	0	0	132	1e-6
chr19-000580830-GGGTGAGAGGCCTAGACTGGGGGTCCCGGACC-G	chr19	580830	GGGTGAGAGGCCTAGACTGGGGGTCCCGGACC	G	52	VQSRTrancheINDEL99.50to99.90	0	none	0	0	132	1e-6
chr19-000580835-A-*	chr19	580835	A	*	867.97	VQSRTrancheINDEL99.95to100.00	0	none	0.01683	1	132	0.01683
chr19-000580835-A-AGAGGCCTAGACTGGGGTCCCGGACCCAGCCCTCAGGACTGGGTGAGGGGCCTAGACTGGGGGTCCCGGACCCAGCCCTCCGGACTGGGT	chr19	580835	A	AGAGGCCTAGACTGGGGTCCCGGACCCAGCCCTCAGGACTGGGTGAGGGGCCTAGACTGGGGGTCCCGGACCCAGCCCTCCGGACTGGGT	867.97	VQSRTrancheINDEL99.95to100.00	0	none	0	0	132	1e-6
chr19-000580837-AGGCCTAGACTGGGGGTCCCGGACCCAGCCCTCAGGACTGGGTGAGG-*	chr19	580837	AGGCCTAGACTGGGGGTCCCGGACCCAGCCCTCAGGACTGGGTGAGG	*	1008360	VQSRTrancheINDEL99.50to99.90	0	none	0.01783	1	88	0.01783
chr19-000580837-AGGCCTAGACTGGGGGTCCCGGACCCAGCCCTCAGGACTGGGTGAGG-A	chr19	580837	AGGCCTAGACTGGGGGTCCCGGACCCAGCCCTCAGGACTGGGTGAGG	A	1008360	VQSRTrancheINDEL99.50to99.90	1.166e-5	eas	1.0799999999999998e-4	0	88	1.0799999999999998e-4
chr19-000580837-AGGCCTAGACTGGGGGTCCCGGACCCAGCCCTCAGGACTGGGTGAGG-GGGCCTAGACTGGGGGTCCCGGACCCAGCCCTCAGGACTGGGTGAGG	chr19	580837	AGGCCTAGACTGGGGGTCCCGGACCCAGCCCTCAGGACTGGGTGAGG	GGGCCTAGACTGGGGGTCCCGGACCCAGCCCTCAGGACTGGGTGAGG	1008360	VQSRTrancheINDEL99.50to99.90	0	none	0.042342	6	88	0.042342
chr19-000580841-C-*	chr19	580841	C	*	935645	VQSRTrancheSNP99.80to99.90	0	none	0.01803100000000002	0	118	0.01803100000000002
chr19-000580841-C-T	chr19	580841	C	T	935645	VQSRTrancheSNP99.80to99.90	0.069389	sas	0.04296800000000002	2	118	0.069389
chr19-000580845-A-*	chr19	580845	A	*	11024.97	VQSRTrancheINDEL97.00to99.00	0	none	0.01649800000000001	1	122	0.01649800000000001
chr19-000580845-A-ACTGGGGGTCCAGGACCCAGCCCTCCGGACTGGGTGAGAAGCCAAGGAGG	chr19	580845	A	ACTGGGGGTCCAGGACCCAGCCCTCCGGACTGGGTGAGAAGCCAAGGAGG	11024.97	VQSRTrancheINDEL97.00to99.00	0	none	9e-6	0	122	9e-6
chr19-000580845-A-ACTGGGGGTCCGGGACCCAGCCCTCCGGACTGGGTGAGAAGCCAAGGAGG	chr19	580845	A	ACTGGGGGTCCGGGACCCAGCCCTCCGGACTGGGTGAGAAGCCAAGGAGG	11024.97	VQSRTrancheINDEL97.00to99.00	7.345e-5	eas	0.005369	1	122	0.005369
chr19-000580856-C-*	chr19	580856	C	*	661287	PASS	0	none	0.00947199999999999	0	116	0.00947199999999999
chr19-000580856-C-A	chr19	580856	C	A	661287	PASS	7.1826e-4	sas	7.099999999999998e-5	0	116	7.1826e-4
chr19-000580856-C-G	chr19	580856	C	G	661287	PASS	0.060793	sas	0.03692200000000002	2	116	0.060793
chr19-000580856-C-T	chr19	580856	C	T	661287	PASS	8.033e-5	amr	2.2000000000000003e-5	0	116	8.033e-5
chr19-000580870-A-*	chr19	580870	A	*	530434	VQSRTrancheINDEL99.50to99.90	0	none	1.6699999999999994e-4	0	88	1.6699999999999994e-4
chr19-000580870-A-AGGACTGGGTGAGGGGCCTAGACTGGGGGTCCCGGACCCAGCCCTCCGGACTGGGTGAGGGGCCTAGACTGGGGGTCCCGGACCCAGCCCTCC	chr19	580870	A	AGGACTGGGTGAGGGGCCTAGACTGGGGGTCCCGGACCCAGCCCTCCGGACTGGGTGAGGGGCCTAGACTGGGGGTCCCGGACCCAGCCCTCC	530434	VQSRTrancheINDEL99.50to99.90	0	none	9e-6	0	88	9e-6
chr19-000580870-A-C	chr19	580870	A	C	530434	VQSRTrancheINDEL99.50to99.90	0.064121	eas	0.039882	4	88	0.064121
chr19-000580870-A-T	chr19	580870	A	T	530434	VQSRTrancheINDEL99.50to99.90	0	none	0	0	88	1e-6
chr19-000580883-G-*	chr19	580883	G	*	681084	PASS	0	none	1.6699999999999994e-4	0	112	1.6699999999999994e-4
chr19-000580883-G-A	chr19	580883	G	A	681084	PASS	0.085086	sas	0.04430500000000002	3	112	0.085086
chr19-000580883-G-GCCAAGGA	chr19	580883	G	GCCAAGGA	681084	PASS	1.312e-5	eas	9e-6	0	112	1.312e-5
chr19-000580884-G-*	chr19	580884	G	*	398501	VQSRTrancheSNP99.80to99.90	0	none	0	0	114	1e-6
chr19-000580884-G-A	chr19	580884	G	A	398501	VQSRTrancheSNP99.80to99.90	0.058985	sas	0.031828	2	114	0.058985
chr19-000580887-C-*	chr19	580887	C	*	1124877	VQSRTrancheINDEL99.50to99.90	0	none	9e-6	0	92	9e-6
chr19-000580887-C-CTAGACTGGGGGTTCCG	chr19	580887	C	CTAGACTGGGGGTTCCG	1124877	VQSRTrancheINDEL99.50to99.90	0	none	0	0	92	1e-6
chr19-000580887-C-G	chr19	580887	C	G	1124877	VQSRTrancheINDEL99.50to99.90	0.31409	eas	0.070994	10	92	0.31409
chr19-000580887-C-T	chr19	580887	C	T	1124877	VQSRTrancheINDEL99.50to99.90	1.2588e-4	sas	1.27e-4	0	92	1.27e-4
chr19-000580888-T-*	chr19	580888	T	*	372349	VQSRTrancheSNP99.80to99.90	0	none	9e-6	0	98	9e-6
chr19-000580888-T-A	chr19	580888	T	A	372349	VQSRTrancheSNP99.80to99.90	0.061494	sas	0.03133600000000001	2	98	0.061494
chr19-000580888-T-G	chr19	580888	T	G	372349	VQSRTrancheSNP99.80to99.90	0	none	9e-6	0	98	9e-6
chr19-000580889-A-*	chr19	580889	A	*	346899.97	VQSRTrancheINDEL99.50to99.90	0	none	9e-6	0	132	9e-6
chr19-000580889-A-AG	chr19	580889	A	AG	346899.97	VQSRTrancheINDEL99.50to99.90	0.04692	sas	0.02971800000000001	2	132	0.04692
chr19-000580891-A-*	chr19	580891	A	*	344345.97	VQSRTrancheINDEL99.50to99.90	0	none	1.47e-4	0	94	1.47e-4
chr19-000580891-A-AGG	chr19	580891	A	AGG	344345.97	VQSRTrancheINDEL99.50to99.90	0.060651	sas	0.029873	2	94	0.060651
chr19-000580916-A-*	chr19	580916	A	*	904959	VQSRTrancheINDEL99.50to99.90	0	none	5.2999999999999994e-5	0	64	5.2999999999999994e-5
chr19-000580916-A-AGGACTGGGTGAGGGGCGTAGACTGGGGGTCCCGGACCCAGCCCTCC	chr19	580916	A	AGGACTGGGTGAGGGGCGTAGACTGGGGGTCCCGGACCCAGCCCTCC	904959	VQSRTrancheINDEL99.50to99.90	3.9763e-4	eas	2.08e-4	0	64	3.9763e-4
chr19-000580916-A-C	chr19	580916	A	C	904959	VQSRTrancheINDEL99.50to99.90	0.43628	eas	0.10217600000000002	11	64	0.43628
chr19-000580933-C-*	chr19	580933	C	*	128292	VQSRTrancheINDEL99.50to99.90	0	none	5.2999999999999994e-5	0	54	5.2999999999999994e-5
chr19-000580933-C-CTAGACTGGGGGTCCCGGACCCAGCCCTCCGGACTGGGTGAGGGGCCTAGACTGGGGGTCCCGGACCCAGCCCTCAGGACTGGGTGAGGGGCG	chr19	580933	C	CTAGACTGGGGGTCCCGGACCCAGCCCTCCGGACTGGGTGAGGGGCCTAGACTGGGGGTCCCGGACCCAGCCCTCAGGACTGGGTGAGGGGCG	128292	VQSRTrancheINDEL99.50to99.90	3.856e-5	nfe	1.88e-4	0	54	1.88e-4
chr19-000580933-C-G	chr19	580933	C	G	128292	VQSRTrancheINDEL99.50to99.90	0.098288	eas	0.01079299999999998	1	54	0.098288
chr19-000580933-C-T	chr19	580933	C	T	128292	VQSRTrancheINDEL99.50to99.90	1.86e-5	nfe	0	0	54	1.86e-5
chr19-000581167-G-A	chr19	581167	G	A	712658	VQSRTrancheSNP99.80to99.90	0.16765	amr	0.05383	8	130	0.16765
chr19-000581190-TCCCGGACTCAGCCC-*	chr19	581190	TCCCGGACTCAGCCC	*	4195810.97	VQSRTrancheINDEL99.00to99.50	0	none	0	0	132	1e-6
chr19-000581190-TCCCGGACTCAGCCC-T	chr19	581190	TCCCGGACTCAGCCC	T	4195810.97	VQSRTrancheINDEL99.00to99.50	0.40848	eas	0.17562200000000003	30	132	0.40848
chr19-000581191-C-*	chr19	581191	C	*	2020	VQSRTrancheSNP99.80to99.90	0	none	0.17563	30	128	0.17563
chr19-000581191-C-T	chr19	581191	C	T	2020	VQSRTrancheSNP99.80to99.90	8.229e-4	amr	5.2999999999999994e-5	0	128	8.229e-4
chr19-000581193-CGGACTCAGCCCTCCGGACTGGGTGAGGGGCCTAGACTGGGGGTCCCGGACTCAGCCCTCAGGACTGGGTGAGGGGCCTAGACTGGGGGTCCT-*	chr19	581193	CGGACTCAGCCCTCCGGACTGGGTGAGGGGCCTAGACTGGGGGTCCCGGACTCAGCCCTCAGGACTGGGTGAGGGGCCTAGACTGGGGGTCCT	*	5142	VQSRTrancheINDEL99.00to99.50	0	none	0.17561300000000002	30	128	0.17561300000000002
chr19-000581193-CGGACTCAGCCCTCCGGACTGGGTGAGGGGCCTAGACTGGGGGTCCCGGACTCAGCCCTCAGGACTGGGTGAGGGGCCTAGACTGGGGGTCCT-C	chr19	581193	CGGACTCAGCCCTCCGGACTGGGTGAGGGGCCTAGACTGGGGGTCCCGGACTCAGCCCTCAGGACTGGGTGAGGGGCCTAGACTGGGGGTCCT	C	5142	VQSRTrancheINDEL99.00to99.50	1.69e-6	nfe	9e-6	0	128	9e-6
chr19-000581193-CGGACTCAGCCCTCCGGACTGGGTGAGGGGCCTAGACTGGGGGTCCCGGACTCAGCCCTCAGGACTGGGTGAGGGGCCTAGACTGGGGGTCCT-TGGACTCAGCCCTCCGGACTGGGTGAGGGGCCTAGACTGGGGGTCCCGGACTCAGCCCTCAGGACTGGGTGAGGGGCCTAGACTGGGGGTCCT	chr19	581193	CGGACTCAGCCCTCCGGACTGGGTGAGGGGCCTAGACTGGGGGTCCCGGACTCAGCCCTCAGGACTGGGTGAGGGGCCTAGACTGGGGGTCCT	TGGACTCAGCCCTCCGGACTGGGTGAGGGGCCTAGACTGGGGGTCCCGGACTCAGCCCTCAGGACTGGGTGAGGGGCCTAGACTGGGGGTCCT	5142	VQSRTrancheINDEL99.00to99.50	0	none	2.2000000000000003e-5	0	128	2.2000000000000003e-5
chr19-000581194-GGACTCAGCCC-*	chr19	581194	GGACTCAGCCC	*	386.97	VQSRTrancheINDEL99.50to99.90	0	none	0.17561300000000002	30	128	0.17561300000000002
chr19-000581194-GGACTCAGCCC-G	chr19	581194	GGACTCAGCCC	G	386.97	VQSRTrancheINDEL99.50to99.90	0	none	0	0	128	1e-6
chr19-000581197-C-*	chr19	581197	C	*	1128.97	VQSRTrancheINDEL99.00to99.50	0	none	0.175657	30	128	0.175657
chr19-000581197-C-CTGGG	chr19	581197	C	CTGGG	1128.97	VQSRTrancheINDEL99.00to99.50	1.31e-6	nfe	0	0	128	1.31e-6
chr19-000581198-T-*	chr19	581198	T	*	36016	VQSRTrancheSNP99.80to99.90	0	none	0.17555400000000002	30	110	0.17555400000000002
chr19-000581198-T-A	chr19	581198	T	A	36016	VQSRTrancheSNP99.80to99.90	1.41e-6	nfe	2.2000000000000003e-5	0	110	2.2000000000000003e-5
chr19-000581198-T-C	chr19	581198	T	C	36016	VQSRTrancheSNP99.80to99.90	0.023517	eas	0.002313	1	110	0.023517
chr19-000581199-C-*	chr19	581199	C	*	1138	VQSRTrancheSNP99.95to100.00	0	none	0.175605	30	128	0.175605
chr19-000581199-C-G	chr19	581199	C	G	1138	VQSRTrancheSNP99.95to100.00	1.36e-6	nfe	0	0	128	1.36e-6
chr19-000581200-A-*	chr19	581200	A	*	1128.97	VQSRTrancheINDEL99.00to99.50	0	none	0.17559500000000003	30	126	0.17559500000000003
chr19-000581200-A-AGGG	chr19	581200	A	AGGG	1128.97	VQSRTrancheINDEL99.00to99.50	1.36e-6	nfe	0	0	126	1.36e-6
chr19-000581203-C-*	chr19	581203	C	*	1172.97	VQSRTrancheINDEL99.00to99.50	0	none	0.175605	30	128	0.175605
chr19-000581203-C-CTAGA	chr19	581203	C	CTAGA	1172.97	VQSRTrancheINDEL99.00to99.50	1.34e-6	nfe	0	0	128	1.34e-6
chr19-000581204-C-*	chr19	581204	C	*	39507.97	VQSRTrancheINDEL99.00to99.50	0	none	0.175605	30	128	0.175605
chr19-000581204-C-CTCCGGACTGGGTGAGGGGCCTAGACTGGGGGT	chr19	581204	C	CTCCGGACTGGGTGAGGGGCCTAGACTGGGGGT	39507.97	VQSRTrancheINDEL99.00to99.50	0.01285	eas	0.00110799999999999	0	128	0.01285
chr19-000581204-C-CTCTGGACTGGGTGAGGGGCCTAGACTGGGGGT	chr19	581204	C	CTCTGGACTGGGTGAGGGGCCTAGACTGGGGGT	39507.97	VQSRTrancheINDEL99.00to99.50	0	none	0	0	128	1e-6
chr19-000581204-C-CTGGGGGT	chr19	581204	C	CTGGGGGT	39507.97	VQSRTrancheINDEL99.00to99.50	0	none	0	0	128	1e-6
chr19-000581207-CGGACTGGGTGAGGGGCCTAGACTGGGGGTCCCGGACTCAGCCCTCA-*	chr19	581207	CGGACTGGGTGAGGGGCCTAGACTGGGGGTCCCGGACTCAGCCCTCA	*	2367249	VQSRTrancheINDEL99.50to99.90	0	none	2.2000000000000003e-5	0	116	2.2000000000000003e-5
chr19-000581207-CGGACTGGGTGAGGGGCCTAGACTGGGGGTCCCGGACTCAGCCCTCA-AGGACTGGGTGAGGGGCCTAGACTGGGGGTCCCGGACTCAGCCCTCA	chr19	581207	CGGACTGGGTGAGGGGCCTAGACTGGGGGTCCCGGACTCAGCCCTCA	AGGACTGGGTGAGGGGCCTAGACTGGGGGTCCCGGACTCAGCCCTCA	2367249	VQSRTrancheINDEL99.50to99.90	0	none	7.030000000000005e-4	1	116	7.030000000000005e-4
chr19-000581207-CGGACTGGGTGAGGGGCCTAGACTGGGGGTCCCGGACTCAGCCCTCA-C	chr19	581207	CGGACTGGGTGAGGGGCCTAGACTGGGGGTCCCGGACTCAGCCCTCA	C	2367249	VQSRTrancheINDEL99.50to99.90	0.18469	sas	0.119859	14	116	0.18469
chr19-000581207-CGGACTGGGTGAGGGGCCTAGACTGGGGGTCCCGGACTCAGCCCTCA-CGGACTGGGTGAGGGGCCTAGACTGGGGGTCCCGGACTCAGCCCTCAGGACTGGGTGAGGGGCCTAGACTGGGGGTCCCGGACTCAGCCCTCA	chr19	581207	CGGACTGGGTGAGGGGCCTAGACTGGGGGTCCCGGACTCAGCCCTCA	CGGACTGGGTGAGGGGCCTAGACTGGGGGTCCCGGACTCAGCCCTCAGGACTGGGTGAGGGGCCTAGACTGGGGGTCCCGGACTCAGCCCTCA	2367249	VQSRTrancheINDEL99.50to99.90	0	none	1.0799999999999996e-4	0	116	1.0799999999999996e-4
chr19-000581208-G-*	chr19	581208	G	*	3382	VQSRTrancheSNP99.90to99.95	0	none	0.119992	14	132	0.119992
chr19-000581208-G-A	chr19	581208	G	A	3382	VQSRTrancheSNP99.90to99.95	7.6e-6	sas	2.2000000000000003e-5	0	132	2.2000000000000003e-5
chr19-000581229-CT-*	chr19	581229	CT	*	563.97	VQSRTrancheINDEL99.50to99.90	0	none	0.119971	14	132	0.119971
chr19-000581229-CT-C	chr19	581229	CT	C	563.97	VQSRTrancheINDEL99.50to99.90	8.2e-7	nfe	0	0	132	1e-6
chr19-000581232-G-*	chr19	581232	G	*	1581	VQSRTrancheSNP99.90to99.95	0	none	0.119971	14	132	0.119971
chr19-000581232-G-A	chr19	581232	G	A	1581	VQSRTrancheSNP99.90to99.95	2.0727e-4	amr	2.2000000000000003e-5	0	132	2.0727e-4
chr19-000581236-TCCCGGACTCAGCCC-*	chr19	581236	TCCCGGACTCAGCCC	*	3092	VQSRTrancheINDEL99.50to99.90	0	none	0.119971	14	132	0.119971
chr19-000581236-TCCCGGACTCAGCCC-GCCCGGACTCAGCCC	chr19	581236	TCCCGGACTCAGCCC	GCCCGGACTCAGCCC	3092	VQSRTrancheINDEL99.50to99.90	0	none	0	0	132	1e-6
chr19-000581236-TCCCGGACTCAGCCC-T	chr19	581236	TCCCGGACTCAGCCC	T	3092	VQSRTrancheINDEL99.50to99.90	2.4839e-4	afr	2.2000000000000003e-5	0	132	2.4839e-4
chr19-000581239-CGGACTCAGCCCTCAGGACTGGGTGAGGGGCCTAGACTGGGGGTCCT-*	chr19	581239	CGGACTCAGCCCTCAGGACTGGGTGAGGGGCCTAGACTGGGGGTCCT	*	41854	VQSRTrancheINDEL99.50to99.90	0	none	0.120052	14	132	0.120052
chr19-000581239-CGGACTCAGCCCTCAGGACTGGGTGAGGGGCCTAGACTGGGGGTCCT-C	chr19	581239	CGGACTCAGCCCTCAGGACTGGGTGAGGGGCCTAGACTGGGGGTCCT	C	41854	VQSRTrancheINDEL99.50to99.90	0.0022644	eas	9e-6	0	132	0.0022644
chr19-000581239-CGGACTCAGCCCTCAGGACTGGGTGAGGGGCCTAGACTGGGGGTCCT-TGGACTCAGCCCTCAGGACTGGGTGAGGGGCCTAGACTGGGGGTCCT	chr19	581239	CGGACTCAGCCCTCAGGACTGGGTGAGGGGCCTAGACTGGGGGTCCT	TGGACTCAGCCCTCAGGACTGGGTGAGGGGCCTAGACTGGGGGTCCT	41854	VQSRTrancheINDEL99.50to99.90	0	none	9.160000000000004e-4	1	132	9.160000000000004e-4
chr19-000581244-T-*	chr19	581244	T	*	175	VQSRTrancheSNP99.80to99.90	0	none	0.119838	14	106	0.119838
chr19-000581244-T-C	chr19	581244	T	C	175	VQSRTrancheSNP99.80to99.90	2.21e-6	nfe	5.2999999999999994e-5	0	106	5.2999999999999994e-5
chr19-000581253-A-*	chr19	581253	A	*	29502	VQSRTrancheSNP99.80to99.90	0	none	0.119829	14	128	0.119829
chr19-000581253-A-C	chr19	581253	A	C	29502	VQSRTrancheSNP99.80to99.90	0.059039	afr	0.004622	0	128	0.059039
chr19-000581633-G-A	chr19	581633	G	A	5800797	PASS	0.32521	afr	0.14587600000000003	15	134	0.32521
chr19-000582253-T-C	chr19	582253	T	C	26776671	PASS	0.94978	afr	0.7752870000000005	100	134	0.94978
chr19-000582441-C-G	chr19	582441	C	G	11102	PASS	0.01475	eas	0.00870999999999999	3	50	0.01475
chr19-000582441-C-T	chr19	582441	C	T	11102	PASS	9.298e-5	nfe	0	0	50	9.298e-5
chr19-000582462-GGA-*	chr19	582462	GGA	*	1174813.97	PASS	0	none	1.88e-4	0	134	1.88e-4
chr19-000582462-GGA-G	chr19	582462	GGA	G	1174813.97	PASS	0.042841	nfe	0.02892	5	134	0.042841
chr19-000582462-GGA-GGAGA	chr19	582462	GGA	GGAGA	1174813.97	PASS	0	none	0	0	134	1e-6
chr19-000582463-G-*	chr19	582463	G	*	2624	PASS	0	none	0.02923900000000002	5	134	0.02923900000000002
chr19-000582463-G-A	chr19	582463	G	A	2624	PASS	1.5624e-4	nfe	2.2000000000000003e-5	0	134	1.5624e-4
chr19-000582468-A-*	chr19	582468	A	*	18086137	PASS	0	none	1.88e-4	0	134	1.88e-4
chr19-000582468-A-G	chr19	582468	A	G	18086137	PASS	0.8324	afr	0.5238960000000007	68	134	0.8324
chr19-000582505-G-A	chr19	582505	G	A	7765379	PASS	0.4724	eas	0.229335	33	134	0.4724
chr19-000582693-C-*	chr19	582693	C	*	4185157	PASS	0	none	0	0	132	1e-6
chr19-000582693-C-T	chr19	582693	C	T	4185157	PASS	0.47444	eas	0.227272	31	132	0.47444
chr19-000582762-C-T	chr19	582762	C	T	37506	PASS	0.0038829	mid	0.00179199999999999	1	134	0.0038829
chr19-000582774-C-T	chr19	582774	C	T	12658	PASS	6.866e-4	nfe	5.640000000000005e-4	1	134	6.866e-4
chr19-000582775-A-C	chr19	582775	A	C	8312702	PASS	0	none	0	0	134	1e-6
chr19-000582775-A-G	chr19	582775	A	G	8312702	PASS	0.89279	afr	0.549439	74	134	0.89279
chr19-000582927-T-*	chr19	582927	T	*	1849523	PASS	0	none	0	0	62	1e-6
chr19-000582927-T-A	chr19	582927	T	A	1849523	PASS	0.63999	eas	0.3227549999999994	22	62	0.63999
chr19-000582927-T-C	chr19	582927	T	C	1849523	PASS	0	none	9e-6	0	62	9e-6
chr19-000590172-G-A	chr19	590172	G	A	119364	PASS	0.51508	nfe	0.08638000000000003	0	0	0.51508
chr19-000590366-G-T	chr19	590366	G	T	43191	PASS	0.0083275	nfe	0.003284	0	0	0.0083275
chr19-000590367-C-T	chr19	590367	C	T	46237	PASS	0.0083172	nfe	0.003284	0	0	0.0083172
chr19-000590400-CG-AG	chr19	590400	CG	AG	2185	VQSRTrancheINDEL99.00to99.50	0	none	9e-6	0	8	9e-6
chr19-000590400-CG-C	chr19	590400	CG	C	2185	VQSRTrancheINDEL99.00to99.50	0	none	9e-6	1	8	9e-6
chr19-000590400-CG-TG	chr19	590400	CG	TG	2185	VQSRTrancheINDEL99.00to99.50	0	none	1.0699999999999996e-4	0	8	1.0699999999999996e-4
chr19-000590401-G-*	chr19	590401	G	*	435	PASS	0	none	9e-6	1	10	9e-6
chr19-000590401-G-T	chr19	590401	G	T	435	PASS	0	none	9e-6	0	10	9e-6
chr19-000590402-G-A	chr19	590402	G	A	12744	PASS	0.0036641	nfe	0.00100899999999999	0	12	0.0036641
chr19-000590402-G-C	chr19	590402	G	C	12744	PASS	0	none	0	0	12	1e-6
chr19-000590406-A-G	chr19	590406	A	G	114	PASS	3.4e-7	nfe	5.2999999999999994e-5	0	12	5.2999999999999994e-5
chr19-000590533-C-A	chr19	590533	C	A	96	PASS	0	none	9e-6	0	56	9e-6
chr19-000590533-C-T	chr19	590533	C	T	96	PASS	0	none	9e-6	0	56	9e-6
chr19-000603441-G-*	chr19	603441	G	*	56807	PASS	0	none	9e-6	0	132	9e-6
chr19-000603441-G-A	chr19	603441	G	A	56807	PASS	0.0033334	nfe	0.002515	1	132	0.0033334
chr19-000603460-T-*	chr19	603460	T	*	2975187	PASS	0	none	2.2000000000000003e-5	0	134	2.2000000000000003e-5
chr19-000603460-T-C	chr19	603460	T	C	2975187	PASS	0.35912	sas	0.144154	13	134	0.35912
chr19-000603513-C-T	chr19	603513	C	T	9570276	PASS	0.38079	eas	0.31879499999999994	46	134	0.38079
chr19-000603625-T-C	chr19	603625	T	C	9833465	VQSRTrancheSNP99.80to99.90	0.35823	sas	0.148487	13	134	0.35823
chr19-000603634-T-A	chr19	603634	T	A	10143161	VQSRTrancheSNP99.80to99.90	3.85e-6	sas	0	0	134	3.85e-6
chr19-000603634-T-C	chr19	603634	T	C	10143161	VQSRTrancheSNP99.80to99.90	0.35961	sas	0.148837	13	134	0.35961
chr19-000603769-T-C	chr19	603769	T	C	10228916	PASS	0.37024	sas	0.15158300000000002	13	134	0.37024
chr19-000603826-C-T	chr19	603826	C	T	10181794	PASS	0.36621	sas	0.151152	13	134	0.36621
chr19-000603832-C-T	chr19	603832	C	T	6421268	PASS	0.27515	amr	0.07983	17	134	0.27515
chr19-000603874-C-T	chr19	603874	C	T	8080350	PASS	0.34713	sas	0.14700600000000005	13	134	0.34713
chr19-000603963-A-T	chr19	603963	A	T	558	PASS	5.428e-5	afr	2.2899999999999996e-4	0	18	2.2899999999999996e-4
chr19-000603966-A-G	chr19	603966	A	G	965	VQSRTrancheSNP99.90to99.95	9.434e-5	amr	1.6699999999999994e-4	0	14	1.6699999999999994e-4
chr19-000603966-A-T	chr19	603966	A	T	965	VQSRTrancheSNP99.90to99.95	2.1932e-4	eas	1.6699999999999994e-4	0	14	2.1932e-4
chr19-000603971-A-G	chr19	603971	A	G	42724	PASS	0.047085	sas	0.004581	0	18	0.047085
chr19-000603971-A-T	chr19	603971	A	T	42724	PASS	1.8513e-4	nfe	1.47e-4	0	18	1.8513e-4
chr19-000604022-A-*	chr19	604022	A	*	8094441	PASS	0	none	9.630000000000004e-4	0	74	9.630000000000004e-4
chr19-000604022-A-ATGGGCGGGGCCAAGGCAGCAGGGGCGGGGCTATAATGGTGCG	chr19	604022	A	ATGGGCGGGGCCAAGGCAGCAGGGGCGGGGCTATAATGGTGCG	8094441	PASS	6.43e-6	sas	2.2000000000000003e-5	0	74	2.2000000000000003e-5
chr19-000604022-A-G	chr19	604022	A	G	8094441	PASS	0.57975	amr	0.3779469999999996	46	74	0.57975
chr19-000604022-A-T	chr19	604022	A	T	8094441	PASS	3.31e-6	nfe	0	0	74	3.31e-6
chr19-000604924-G-*	chr19	604924	G	*	1293.97	VQSRTrancheINDEL97.00to99.00	0	none	9e-6	0	132	9e-6
chr19-000604924-G-GGTGGGGGTCCTGGA	chr19	604924	G	GGTGGGGGTCCTGGA	1293.97	VQSRTrancheINDEL97.00to99.00	3.18e-5	amr	3.820000000000003e-4	0	132	3.820000000000003e-4
chr19-000604929-G-*	chr19	604929	G	*	613518	PASS	0	none	0	0	118	1e-6
chr19-000604929-G-A	chr19	604929	G	A	613518	PASS	0.21428	amr	0.054187	12	118	0.21428
chr19-000604929-G-C	chr19	604929	G	C	613518	PASS	0.0024029	amr	5.2999999999999994e-5	0	118	0.0024029
chr19-000604929-G-GGCCATGGATTTGGGTGGGAGTCCTGGAGCGGGGGCCGTGGAGTGGTGTGGGGGTCCTGGGGTGGGGGCTGTGGGTTTGGAGGGCAGGGGTCCCGGGGCAGGGCTGCAGGGTGGGGCGGA	chr19	604929	G	GGCCATGGATTTGGGTGGGAGTCCTGGAGCGGGGGCCGTGGAGTGGTGTGGGGGTCCTGGGGTGGGGGCTGTGGGTTTGGAGGGCAGGGGTCCCGGGGCAGGGCTGCAGGGTGGGGCGGA	613518	PASS	1.277e-5	nfe	3.6999999999999985e-5	0	118	3.6999999999999985e-5
chr19-000604929-G-T	chr19	604929	G	T	613518	PASS	0	none	0	0	118	1e-6
chr19-000604934-C-T	chr19	604934	C	T	628437	PASS	0.060156	mid	0.053679	4	134	0.060156
chr19-000604988-G-A	chr19	604988	G	A	6378383	PASS	0.36041	eas	0.18770300000000004	22	118	0.36041
chr19-000604988-G-T	chr19	604988	G	T	6378383	PASS	0.36203	amr	0.24336500000000005	39	118	0.36203
chr19-000605047-G-A	chr19	605047	G	A	205	PASS	3e-7	nfe	0	1	134	1e-6
chr19-000605090-C-T	chr19	605090	C	T	418866	PASS	0.023741	nfe	0.01490699999999998	4	134	0.023741
chr19-000605093-G-A	chr19	605093	G	A	433010	PASS	0.020673	nfe	0.01464399999999999	5	134	0.020673
chr19-000605093-G-T	chr19	605093	G	T	433010	PASS	3.767e-5	sas	0	0	134	3.767e-5
chr19-000605171-T-C	chr19	605171	T	C	23260264	PASS	0.74668	eas	0.607898	80	134	0.74668
chr19-000605255-C-G	chr19	605255	C	G	6644313	PASS	0	none	0	0	114	1e-6
chr19-000605255-C-T	chr19	605255	C	T	6644313	PASS	0.77282	afr	0.3507269999999997	40	114	0.77282
chr19-000605316-C-*	chr19	605316	C	*	610746	PASS	0	none	2.2000000000000003e-5	0	100	2.2000000000000003e-5
chr19-000605316-C-CTGT	chr19	605316	C	CTGT	610746	PASS	0	none	0	0	100	1e-6
chr19-000605316-C-G	chr19	605316	C	G	610746	PASS	0.16932	sas	0.092116	12	100	0.16932
chr19-000605325-TCAGAGGTGGGGACCCAGGCGCCCCCTTATGGAGGGGAGGACTCGGGCCCTTA-*	chr19	605325	TCAGAGGTGGGGACCCAGGCGCCCCCTTATGGAGGGGAGGACTCGGGCCCTTA	*	47332.97	VQSRTrancheINDEL95.00to96.00	0	none	2.2000000000000003e-5	0	84	2.2000000000000003e-5
chr19-000605325-TCAGAGGTGGGGACCCAGGCGCCCCCTTATGGAGGGGAGGACTCGGGCCCTTA-T	chr19	605325	TCAGAGGTGGGGACCCAGGCGCCCCCTTATGGAGGGGAGGACTCGGGCCCTTA	T	47332.97	VQSRTrancheINDEL95.00to96.00	0.0051124	sas	0.017754	1	84	0.017754
chr19-000605327-A-*	chr19	605327	A	*	1101	VQSRTrancheSNP99.80to99.90	0	none	0.01783300000000001	1	84	0.01783300000000001
chr19-000605327-A-G	chr19	605327	A	G	1101	VQSRTrancheSNP99.80to99.90	0	none	9e-6	0	84	9e-6
chr19-000605331-GTGGGGA-*	chr19	605331	GTGGGGA	*	412.97	VQSRTrancheINDEL99.90to99.95	0	none	0.01783300000000001	1	84	0.01783300000000001
chr19-000605331-GTGGGGA-G	chr19	605331	GTGGGGA	G	412.97	VQSRTrancheINDEL99.90to99.95	1.0383e-4	amr	2.2000000000000003e-5	0	84	1.0383e-4
chr19-000605332-T-*	chr19	605332	T	*	1637	VQSRTrancheSNP99.70to99.80	0	none	0.01791200000000002	1	84	0.01791200000000002
chr19-000605332-T-C	chr19	605332	T	C	1637	VQSRTrancheSNP99.70to99.80	1.5989e-4	sas	5.2999999999999994e-5	0	84	1.5989e-4
chr19-000605334-G-*	chr19	605334	G	*	65	PASS	0	none	0.017808	1	86	0.017808
chr19-000605334-G-C	chr19	605334	G	C	65	PASS	0	none	0	0	86	1e-6
chr19-000605338-CCCAGGCGCCCCCTTATGGAGGGGAGGACTCGGGCCCTTACAGAGGT-*	chr19	605338	CCCAGGCGCCCCCTTATGGAGGGGAGGACTCGGGCCCTTACAGAGGT	*	411.97	VQSRTrancheINDEL99.90to99.95	0	none	0.017729	1	86	0.017729
chr19-000605338-CCCAGGCGCCCCCTTATGGAGGGGAGGACTCGGGCCCTTACAGAGGT-C	chr19	605338	CCCAGGCGCCCCCTTATGGAGGGGAGGACTCGGGCCCTTACAGAGGT	C	411.97	VQSRTrancheINDEL99.90to99.95	1.6904e-4	amr	2.2000000000000003e-5	0	86	1.6904e-4
chr19-000605349-C-*	chr19	605349	C	*	1456	PASS	0	none	0.017843	1	104	0.017843
chr19-000605349-C-T	chr19	605349	C	T	1456	PASS	0.0020174	sas	1.0799999999999996e-4	0	104	0.0020174
chr19-000605353-ATGGAGGGGAGGACTCGGGCCCTTACAGAGGTGGGGACCCAGGCG-*	chr19	605353	ATGGAGGGGAGGACTCGGGCCCTTACAGAGGTGGGGACCCAGGCG	*	96	VQSRTrancheINDEL99.90to99.95	0	none	0.01780600000000001	1	82	0.01780600000000001
chr19-000605353-ATGGAGGGGAGGACTCGGGCCCTTACAGAGGTGGGGACCCAGGCG-A	chr19	605353	ATGGAGGGGAGGACTCGGGCCCTTACAGAGGTGGGGACCCAGGCG	A	96	VQSRTrancheINDEL99.90to99.95	1.323e-5	eas	0	0	82	1.323e-5
chr19-000605353-ATGGAGGGGAGGACTCGGGCCCTTACAGAGGTGGGGACCCAGGCG-CTGGAGGGGAGGACTCGGGCCCTTACAGAGGTGGGGACCCAGGCG	chr19	605353	ATGGAGGGGAGGACTCGGGCCCTTACAGAGGTGGGGACCCAGGCG	CTGGAGGGGAGGACTCGGGCCCTTACAGAGGTGGGGACCCAGGCG	96	VQSRTrancheINDEL99.90to99.95	0	none	0	0	82	1e-6
chr19-000605353-ATGGAGGGGAGGACTCGGGCCCTTACAGAGGTGGGGACCCAGGCG-TTGGAGGGGAGGACTCGGGCCCTTACAGAGGTGGGGACCCAGGCG	chr19	605353	ATGGAGGGGAGGACTCGGGCCCTTACAGAGGTGGGGACCCAGGCG	TTGGAGGGGAGGACTCGGGCCCTTACAGAGGTGGGGACCCAGGCG	96	VQSRTrancheINDEL99.90to99.95	0	none	0	0	82	1e-6
chr19-000605364-G-*	chr19	605364	G	*	565	VQSRTrancheSNP99.90to99.95	0	none	0.01783300000000001	1	84	0.01783300000000001
chr19-000605364-G-A	chr19	605364	G	A	565	VQSRTrancheSNP99.90to99.95	0	none	3.6999999999999985e-5	0	84	3.6999999999999985e-5
chr19-000605367-T-*	chr19	605367	T	*	239	VQSRTrancheSNP99.80to99.90	0	none	0.01784100000000001	1	100	0.01784100000000001
chr19-000605367-T-A	chr19	605367	T	A	239	VQSRTrancheSNP99.80to99.90	0	none	0	0	100	1e-6
chr19-000605368-C-*	chr19	605368	C	*	629	PASS	0	none	0.017807	1	84	0.017807
chr19-000605368-C-T	chr19	605368	C	T	629	PASS	7.7831e-4	sas	2.2000000000000003e-5	0	84	7.7831e-4
chr19-000605369-G-*	chr19	605369	G	*	385	VQSRTrancheSNP99.80to99.90	0	none	0.01780600000000001	1	82	0.01780600000000001
chr19-000605369-G-A	chr19	605369	G	A	385	VQSRTrancheSNP99.80to99.90	6.9e-6	nfe	0	0	82	6.9e-6
chr19-000607825-A-G	chr19	607825	A	G	2023086	PASS	0.35006	amr	0.13137300000000002	17	134	0.35006
chr19-000607894-G-C	chr19	607894	G	C	102425	PASS	0.0041345	nfe	0.003906	2	134	0.0041345
chr19-000607984-G-A	chr19	607984	G	A	3874800	PASS	0.0084977	sas	0.00130199999999999	0	134	0.0084977
chr19-000607984-G-C	chr19	607984	G	C	3874800	PASS	0.21233	afr	0.094799	5	134	0.21233
chr19-000610156-C-*	chr19	610156	C	*	4003	PASS	0	none	0.003321	0	124	0.003321
chr19-000610156-C-T	chr19	610156	C	T	4003	PASS	2.7767e-4	eas	1.88e-4	1	124	2.7767e-4
chr19-000610174-C-*	chr19	610174	C	*	31598	PASS	0	none	0.004262	0	130	0.004262
chr19-000610174-C-T	chr19	610174	C	T	31598	PASS	0.0033841	nfe	0.00214	1	130	0.0033841
chr19-000610209-C-*	chr19	610209	C	*	35125	PASS	0	none	0.002867	0	134	0.002867
chr19-000610209-C-T	chr19	610209	C	T	35125	PASS	0.0047347	mid	0.00161999999999999	1	134	0.0047347
chr19-000610243-C-*	chr19	610243	C	*	2927375	PASS	0	none	8.69e-4	0	134	8.69e-4
chr19-000610243-C-G	chr19	610243	C	G	2927375	PASS	0.15727	sas	0.124569	22	134	0.15727
chr19-000610243-C-T	chr19	610243	C	T	2927375	PASS	3.333e-4	nfe	1.47e-4	0	134	3.333e-4
chr19-000610273-G-A	chr19	610273	G	A	3134329	PASS	0.13066	sas	0.102693	17	134	0.13066
chr19-000610392-G-A	chr19	610392	G	A	4073	PASS	7.687e-5	nfe	5.2999999999999994e-5	1	134	7.687e-5
chr19-000610412-C-T	chr19	610412	C	T	269081	PASS	0.020019	nfe	0.01146999999999998	2	134	0.020019
chr19-000613307-C-T	chr19	613307	C	T	14305517	PASS	0.40299	mid	0.31666099999999986	31	134	0.40299
chr19-000613491-G-A	chr19	613491	G	A	518475	PASS	0.042676	nfe	0.02966000000000001	6	130	0.042676
chr19-000613491-G-T	chr19	613491	G	T	518475	PASS	0	none	0	0	130	1e-6
chr19-000613506-GCGCCTGGAGGGGGAGGGGGCA-*	chr19	613506	GCGCCTGGAGGGGGAGGGGGCA	*	3294727.97	VQSRTrancheINDEL99.50to99.90	0	none	2.09e-4	0	118	2.09e-4
chr19-000613506-GCGCCTGGAGGGGGAGGGGGCA-G	chr19	613506	GCGCCTGGAGGGGGAGGGGGCA	G	3294727.97	VQSRTrancheINDEL99.50to99.90	0.14933	mid	0.14659300000000003	7	118	0.14933
chr19-000613513-G-*	chr19	613513	G	*	717	PASS	0	none	0.146935	7	116	0.146935
chr19-000613513-G-C	chr19	613513	G	C	717	PASS	0	none	0	0	116	1e-6
chr19-000613515-G-*	chr19	613515	G	*	414	PASS	0	none	0.146927	7	114	0.146927
chr19-000613515-G-T	chr19	613515	G	T	414	PASS	0	none	0	0	114	1e-6
chr19-000613517-G-*	chr19	613517	G	*	265777	PASS	0	none	0.14691600000000002	7	116	0.14691600000000002
chr19-000613517-G-A	chr19	613517	G	A	265777	PASS	0.044208	afr	0.01298399999999999	0	116	0.044208
chr19-000613520-A-*	chr19	613520	A	*	187	VQSRTrancheSNP99.80to99.90	0	none	0.14511100000000002	7	18	0.14511100000000002
chr19-000613520-A-G	chr19	613520	A	G	187	VQSRTrancheSNP99.80to99.90	0	none	2.2000000000000003e-5	0	18	2.2000000000000003e-5
chr19-000613520-A-T	chr19	613520	A	T	187	VQSRTrancheSNP99.80to99.90	4.93e-6	nfe	0	0	18	4.93e-6
chr19-000613560-CG-*	chr19	613560	CG	*	380526	VQSRTrancheINDEL99.50to99.90	0	none	5.160000000000003e-4	0	8	5.160000000000003e-4
chr19-000613560-CG-C	chr19	613560	CG	C	380526	VQSRTrancheINDEL99.50to99.90	1.1343e-4	sas	9e-6	0	8	1.1343e-4
chr19-000613560-CG-TG	chr19	613560	CG	TG	380526	VQSRTrancheINDEL99.50to99.90	0	none	0.07015700000000001	1	8	0.07015700000000001
chr19-000613703-CCGGGG-*	chr19	613703	CCGGGG	*	64963	VQSRTrancheINDEL99.50to99.90	0	none	2.2000000000000003e-5	0	20	2.2000000000000003e-5
chr19-000613703-CCGGGG-ACGGGG	chr19	613703	CCGGGG	ACGGGG	64963	VQSRTrancheINDEL99.50to99.90	0	none	8.9e-5	0	20	8.9e-5
chr19-000613703-CCGGGG-C	chr19	613703	CCGGGG	C	64963	VQSRTrancheINDEL99.50to99.90	2.649e-5	nfe	1.0799999999999996e-4	0	20	1.0799999999999996e-4
chr19-000613703-CCGGGG-CACGGGG	chr19	613703	CCGGGG	CACGGGG	64963	VQSRTrancheINDEL99.50to99.90	0	none	0.01378699999999999	0	20	0.01378699999999999
chr19-000613705-G-*	chr19	613705	G	*	65879	VQSRTrancheINDEL99.00to99.50	0	none	0.002359	0	44	0.002359
chr19-000613705-G-C	chr19	613705	G	C	65879	VQSRTrancheINDEL99.00to99.50	0.0047067	nfe	0.01400499999999998	0	44	0.01400499999999998
chr19-000613705-G-GACACC	chr19	613705	G	GACACC	65879	VQSRTrancheINDEL99.00to99.50	0	none	0	0	44	1e-6
chr19-000613706-G-*	chr19	613706	G	*	487911.97	VQSRTrancheINDEL99.50to99.90	0	none	2.720000000000003e-4	0	42	2.720000000000003e-4
chr19-000613706-G-GCACC	chr19	613706	G	GCACC	487911.97	VQSRTrancheINDEL99.50to99.90	0.043945	mid	0.04784000000000002	1	42	0.04784000000000002
chr19-000613708-G-*	chr19	613708	G	*	576010	PASS	0	none	2.720000000000003e-4	0	26	2.720000000000003e-4
chr19-000613708-G-C	chr19	613708	G	C	576010	PASS	0.0076069	nfe	0.01649	0	26	0.01649
chr19-000613708-G-GC	chr19	613708	G	GC	576010	PASS	0.064557	mid	0.04774000000000001	1	26	0.064557
chr19-000613708-G-GCC	chr19	613708	G	GCC	576010	PASS	0	none	0	0	26	1e-6
chr19-000613709-ATGGGG-*	chr19	613709	ATGGGG	*	1073488	PASS	0	none	1.0699999999999996e-4	0	6	1.0699999999999996e-4
chr19-000613709-ATGGGG-A	chr19	613709	ATGGGG	A	1073488	PASS	0.036114	nfe	0.02533000000000001	1	6	0.036114
chr19-000613709-ATGGGG-ACCGGCACTGGGG	chr19	613709	ATGGGG	ACCGGCACTGGGG	1073488	PASS	0	none	9e-6	0	6	9e-6
chr19-000613709-ATGGGG-ACTGGGG	chr19	613709	ATGGGG	ACTGGGG	1073488	PASS	0	none	0.04051100000000002	0	6	0.04051100000000002
chr19-000613709-ATGGGG-AGGG	chr19	613709	ATGGGG	AGGG	1073488	PASS	0	none	0	0	6	1e-6
chr19-000613709-ATGGGG-CTGGGG	chr19	613709	ATGGGG	CTGGGG	1073488	PASS	0	none	0.05141300000000001	0	6	0.05141300000000001
chr19-000613709-ATGGGG-TTGGGG	chr19	613709	ATGGGG	TTGGGG	1073488	PASS	0	none	0	0	6	1e-6
chr19-000613710-TGGGGCC-*	chr19	613710	TGGGGCC	*	748775	PASS	0	none	0.025724	1	2	0.025724
chr19-000613710-TGGGGCC-CGGGGCC	chr19	613710	TGGGGCC	CGGGGCC	748775	PASS	0	none	0.07428300000000003	0	2	0.07428300000000003
chr19-000613710-TGGGGCC-GGGGGCC	chr19	613710	TGGGGCC	GGGGGCC	748775	PASS	0	none	0.002406	0	2	0.002406
chr19-000613710-TGGGGCC-T	chr19	613710	TGGGGCC	T	748775	PASS	0	none	0	0	2	1e-6
chr19-000613710-TGGGGCC-TGGGGCCGGGGCC	chr19	613710	TGGGGCC	TGGGGCCGGGGCC	748775	PASS	0	none	8.9e-5	0	2	8.9e-5
chr19-000613712-G-*	chr19	613712	G	*	468264.97	VQSRTrancheINDEL99.50to99.90	0	none	0.02436900000000001	1	46	0.02436900000000001
chr19-000613712-G-GCACC	chr19	613712	G	GCACC	468264.97	VQSRTrancheINDEL99.50to99.90	0.045688	mid	0.04061600000000002	0	46	0.045688
chr19-000613713-G-*	chr19	613713	G	*	236	VQSRTrancheSNP99.80to99.90	0	none	0.02365500000000001	1	32	0.02365500000000001
chr19-000613713-G-C	chr19	613713	G	C	236	VQSRTrancheSNP99.80to99.90	0	none	9e-6	0	32	9e-6
chr19-000613713-G-T	chr19	613713	G	T	236	VQSRTrancheSNP99.80to99.90	0	none	0	0	32	1e-6
chr19-000613714-G-*	chr19	613714	G	*	481915	VQSRTrancheINDEL99.50to99.90	0	none	0.02435500000000001	1	24	0.02435500000000001
chr19-000613714-G-A	chr19	613714	G	A	481915	VQSRTrancheINDEL99.50to99.90	1.38e-6	nfe	9e-6	0	24	9e-6
chr19-000613714-G-GCA	chr19	613714	G	GCA	481915	VQSRTrancheINDEL99.50to99.90	0.10187	mid	0.04056500000000002	0	24	0.10187
chr19-000613718-G-GCACC	chr19	613718	G	GCACC	117293.97	PASS	0.0081714	amr	0.01000899999999998	3	48	0.01000899999999998
chr19-000613718-G-GCACCAGCACC	chr19	613718	G	GCACCAGCACC	117293.97	PASS	0	none	0	0	48	1e-6
chr19-000613718-G-GCGCC	chr19	613718	G	GCGCC	117293.97	PASS	3.0904e-4	nfe	1.27e-4	0	48	3.0904e-4
chr19-000613719-G-C	chr19	613719	G	C	577093	PASS	0.10155	mid	0.06025300000000001	1	36	0.10155
chr19-000613719-G-GCC	chr19	613719	G	GCC	577093	PASS	0	none	9e-6	0	36	9e-6
chr19-000613719-G-GGCCGGC	chr19	613719	G	GGCCGGC	577093	PASS	0	none	0	0	36	1e-6
chr19-000613720-G-A	chr19	613720	G	A	1373183	PASS	0.10454	mid	0.06188000000000002	1	36	0.10454
chr19-000613720-G-GCA	chr19	613720	G	GCA	1373183	PASS	0.014035	nfe	0.007385	3	36	0.014035
chr19-000613720-G-GCACCGGCA	chr19	613720	G	GCACCGGCA	1373183	PASS	0.0010335	nfe	4.260000000000005e-4	0	36	0.0010335
chr19-000613720-G-GCACCGGCACCGGCA	chr19	613720	G	GCACCGGCACCGGCA	1373183	PASS	5.6028e-4	nfe	2.720000000000003e-4	0	36	5.6028e-4
chr19-000613720-G-GCACCGGCACCGGCACCGGCA	chr19	613720	G	GCACCGGCACCGGCACCGGCA	1373183	PASS	0.0054031	mid	0.00188599999999999	0	36	0.0054031
chr19-000613720-G-GCACCGGCACCGGCACCGGCACCGGCA	chr19	613720	G	GCACCGGCACCGGCACCGGCACCGGCA	1373183	PASS	6e-6	nfe	0	0	36	6e-6
chr19-000613720-G-GCCGGCA	chr19	613720	G	GCCGGCA	1373183	PASS	9.092e-5	nfe	9e-6	0	36	9.092e-5
chr19-000613720-G-GCCGGCACCGGCA	chr19	613720	G	GCCGGCACCGGCA	1373183	PASS	0.14686	mid	0.04088900000000001	0	36	0.14686
chr19-000613720-G-GCCGGCACCGGCACCGGCA	chr19	613720	G	GCCGGCACCGGCACCGGCA	1373183	PASS	0.003229	afr	1.87e-4	0	36	0.003229
chr19-000613720-G-GCCGGCACCGGCACCGGCACCGGCA	chr19	613720	G	GCCGGCACCGGCACCGGCACCGGCA	1373183	PASS	5.958e-5	afr	2.2000000000000003e-5	0	36	5.958e-5
chr19-000613720-G-GCCGGCATCGGCA	chr19	613720	G	GCCGGCATCGGCA	1373183	PASS	0	none	0	0	36	1e-6
chr19-000613720-G-GCCGGCGCCGGCA	chr19	613720	G	GCCGGCGCCGGCA	1373183	PASS	0.019446	afr	0.00141999999999999	0	36	0.019446
chr19-000613720-G-GCCGGCGCCGGCACCGGCA	chr19	613720	G	GCCGGCGCCGGCACCGGCA	1373183	PASS	1.274e-5	nfe	9e-6	0	36	1.274e-5
chr19-000613720-G-GCCGGGGCCGGCACCGGCA	chr19	613720	G	GCCGGGGCCGGCACCGGCA	1373183	PASS	0.0072767	eas	0.00100899999999999	0	36	0.0072767
chr19-000613720-G-GCCGGGGCCGGCACCGGCACCGGCA	chr19	613720	G	GCCGGGGCCGGCACCGGCACCGGCA	1373183	PASS	0.017467	afr	6.320000000000003e-4	0	36	0.017467
chr19-000613720-G-GCCGGGGCCGGCGCCGGCA	chr19	613720	G	GCCGGGGCCGGCGCCGGCA	1373183	PASS	3.3278e-4	afr	0	0	36	3.3278e-4
chr19-000613720-G-GCCGGGGCCGGCGCCGGCACCGGCA	chr19	613720	G	GCCGGGGCCGGCGCCGGCACCGGCA	1373183	PASS	0.0049907	nfe	0.002408	0	36	0.0049907
chr19-000613720-G-GCCGGGGCCGGGGCCGGCACCGGCA	chr19	613720	G	GCCGGGGCCGGGGCCGGCACCGGCA	1373183	PASS	0.0010439	afr	2.2899999999999996e-4	0	36	0.0010439
chr19-000613720-G-GCCGGGGCCGGGGCCGGCACCGGCACCGGCA	chr19	613720	G	GCCGGGGCCGGGGCCGGCACCGGCACCGGCA	1373183	PASS	0	none	0	0	36	1e-6
chr19-000613720-G-GCCGGGGCCGGGGCCGGGGCCGGCACCGGCA	chr19	613720	G	GCCGGGGCCGGGGCCGGGGCCGGCACCGGCA	1373183	PASS	0.0021761	eas	2.720000000000003e-4	0	36	0.0021761
chr19-000613720-G-GCCGGGGCCGGGGCCGGGGCCGGCACCGGCACCGGCA	chr19	613720	G	GCCGGGGCCGGGGCCGGGGCCGGCACCGGCACCGGCA	1373183	PASS	0.0014324	afr	1.87e-4	0	36	0.0014324
chr19-000613720-G-GCCGGGGCCGGGGCCGGGGCCGGCGCCGGCACCGGCA	chr19	613720	G	GCCGGGGCCGGGGCCGGGGCCGGCGCCGGCACCGGCA	1373183	PASS	1.5092e-4	sas	2.2000000000000003e-5	0	36	1.5092e-4
chr19-000613720-G-GCCGGGGCCGGGGCCGGGGCCGGGGCCGGCACCGGCA	chr19	613720	G	GCCGGGGCCGGGGCCGGGGCCGGGGCCGGCACCGGCA	1373183	PASS	1.3842e-4	afr	1.0799999999999996e-4	0	36	1.3842e-4
chr19-000613720-G-GCCGGGGCCGGGGCCGGGGCCGGGGCCGGGGCCGGCACCGGCA	chr19	613720	G	GCCGGGGCCGGGGCCGGGGCCGGGGCCGGGGCCGGCACCGGCA	1373183	PASS	2.73e-6	nfe	0	0	36	2.73e-6
chr19-000613720-G-GCCGGGGCCGGGGCCGGGGCCGGGGCCGGGGCCGGCACCGGCACCGGCA	chr19	613720	G	GCCGGGGCCGGGGCCGGGGCCGGGGCCGGGGCCGGCACCGGCACCGGCA	1373183	PASS	0	none	0	0	36	1e-6
chr19-000613720-G-GCCGGGGCCGGGGCCGGGGCCGGGGCCGGGGCCGGCGCCGGCA	chr19	613720	G	GCCGGGGCCGGGGCCGGGGCCGGGGCCGGGGCCGGCGCCGGCA	1373183	PASS	0	none	0	0	36	1e-6
chr19-000613720-G-GCCGGGGCCGGGGCCGGGGCCGGGGCTGGGGCCGGCACCGGCA	chr19	613720	G	GCCGGGGCCGGGGCCGGGGCCGGGGCTGGGGCCGGCACCGGCA	1373183	PASS	0	none	0	0	36	1e-6
chr19-000613720-G-GCCGGGGCCGGGGCCGGGGCCGGGGCTGGGGCCGGGGCCGGCACCGGCA	chr19	613720	G	GCCGGGGCCGGGGCCGGGGCCGGGGCTGGGGCCGGGGCCGGCACCGGCA	1373183	PASS	0	none	0	0	36	1e-6
chr19-000613720-G-GCCGGGGCCGGGGCTGGGGCCGGCACCGGCA	chr19	613720	G	GCCGGGGCCGGGGCTGGGGCCGGCACCGGCA	1373183	PASS	4.19e-6	nfe	2.2000000000000003e-5	0	36	2.2000000000000003e-5
chr19-000613720-G-GGGGCCGGCGCCGGCACCGGCA	chr19	613720	G	GGGGCCGGCGCCGGCACCGGCA	1373183	PASS	0	none	9e-6	0	36	9e-6
chr19-000613782-C-T	chr19	613782	C	T	14273	PASS	0.002355	nfe	0.00120299999999999	1	88	0.002355
chr19-000613813-C-T	chr19	613813	C	T	117	PASS	4.94e-6	sas	0	1	102	4.94e-6
chr19-000613827-ACC-A	chr19	613827	ACC	A	3521037	PASS	3.24e-6	nfe	8.9e-5	0	108	8.9e-5
chr19-000613827-ACC-AC	chr19	613827	ACC	AC	3521037	PASS	0	none	0.3028349999999993	26	108	0.3028349999999993
chr19-000613827-ACC-ACCC	chr19	613827	ACC	ACCC	3521037	PASS	0	none	8.920000000000005e-4	0	108	8.920000000000005e-4
chr19-000613827-ACC-ACCCC	chr19	613827	ACC	ACCCC	3521037	PASS	0	none	3.6999999999999985e-5	0	108	3.6999999999999985e-5
chr19-000613827-ACC-ACCCCC	chr19	613827	ACC	ACCCCC	3521037	PASS	0	none	0	0	108	1e-6
chr19-000613827-ACC-CCC	chr19	613827	ACC	CCC	3521037	PASS	0	none	0	0	108	1e-6
chr19-000613898-T-A	chr19	613898	T	A	16380637	PASS	0	none	9e-6	0	116	9e-6
chr19-000613898-T-C	chr19	613898	T	C	16380637	PASS	0.92895	afr	0.6681020000000004	54	116	0.92895
chr19-000614028-GGGGGCGTGGCCGGGGCGGGTGCCCTGGCGGGGGA-*	chr19	614028	GGGGGCGTGGCCGGGGCGGGTGCCCTGGCGGGGGA	*	1159983	VQSRTrancheINDEL99.50to99.90	0	none	0	0	96	1e-6
chr19-000614028-GGGGGCGTGGCCGGGGCGGGTGCCCTGGCGGGGGA-AGGGGCGTGGCCGGGGCGGGTGCCCTGGCGGGGGA	chr19	614028	GGGGGCGTGGCCGGGGCGGGTGCCCTGGCGGGGGA	AGGGGCGTGGCCGGGGCGGGTGCCCTGGCGGGGGA	1159983	VQSRTrancheINDEL99.50to99.90	0	none	0	0	96	1e-6
chr19-000614028-GGGGGCGTGGCCGGGGCGGGTGCCCTGGCGGGGGA-G	chr19	614028	GGGGGCGTGGCCGGGGCGGGTGCCCTGGCGGGGGA	G	1159983	VQSRTrancheINDEL99.50to99.90	3.4e-7	nfe	0	0	96	1e-6
chr19-000614028-GGGGGCGTGGCCGGGGCGGGTGCCCTGGCGGGGGA-GGGGCGGGTGCCCTGGCGGGGGAGGGGCGTGGCCGGGGCGGGTGCCCTGGCGGGGGA	chr19	614028	GGGGGCGTGGCCGGGGCGGGTGCCCTGGCGGGGGA	GGGGCGGGTGCCCTGGCGGGGGAGGGGCGTGGCCGGGGCGGGTGCCCTGGCGGGGGA	1159983	VQSRTrancheINDEL99.50to99.90	0	none	9e-6	0	96	9e-6
chr19-000614028-GGGGGCGTGGCCGGGGCGGGTGCCCTGGCGGGGGA-GGGGCGTGGCCGGGGCGGGTGCCCTGGCGGGGGAGGGGCGTGGCCGGGGCGGGTGCCCTGGCGGGGGA	chr19	614028	GGGGGCGTGGCCGGGGCGGGTGCCCTGGCGGGGGA	GGGGCGTGGCCGGGGCGGGTGCCCTGGCGGGGGAGGGGCGTGGCCGGGGCGGGTGCCCTGGCGGGGGA	1159983	VQSRTrancheINDEL99.50to99.90	0	none	9e-6	0	96	9e-6
chr19-000614028-GGGGGCGTGGCCGGGGCGGGTGCCCTGGCGGGGGA-GGGGGCATGGCCGGGGCGGGTGCCCTGGCGGGGGAGGGGCGTGGCCGGGGCGGGTGCCCTGGCGGGGGA	chr19	614028	GGGGGCGTGGCCGGGGCGGGTGCCCTGGCGGGGGA	GGGGGCATGGCCGGGGCGGGTGCCCTGGCGGGGGAGGGGCGTGGCCGGGGCGGGTGCCCTGGCGGGGGA	1159983	VQSRTrancheINDEL99.50to99.90	0	none	0	0	96	1e-6
chr19-000614028-GGGGGCGTGGCCGGGGCGGGTGCCCTGGCGGGGGA-GGGGGCGGGGCCGGGGCGGGGGCCCTGGCGGGGGAGGGGCGTGGCCGGGGCGGGTGCCCTGGCGGGGGA	chr19	614028	GGGGGCGTGGCCGGGGCGGGTGCCCTGGCGGGGGA	GGGGGCGGGGCCGGGGCGGGGGCCCTGGCGGGGGAGGGGCGTGGCCGGGGCGGGTGCCCTGGCGGGGGA	1159983	VQSRTrancheINDEL99.50to99.90	0	none	0	0	96	1e-6
chr19-000614028-GGGGGCGTGGCCGGGGCGGGTGCCCTGGCGGGGGA-GGGGGCGGGGCCGGGGCGGGTGCCCTGGCGGGGGAGGGGCGTGGCCGGGGCGGGTGCCCTGGCGGGGGA	chr19	614028	GGGGGCGTGGCCGGGGCGGGTGCCCTGGCGGGGGA	GGGGGCGGGGCCGGGGCGGGTGCCCTGGCGGGGGAGGGGCGTGGCCGGGGCGGGTGCCCTGGCGGGGGA	1159983	VQSRTrancheINDEL99.50to99.90	0	none	3.6999999999999985e-5	0	96	3.6999999999999985e-5
chr19-000614028-GGGGGCGTGGCCGGGGCGGGTGCCCTGGCGGGGGA-GGGGGCGTGACCGGGGCGGGTGCCCGGGCGGGGGAGGGGCGTGGCCGGGGCGGGTGCCCTGGCGGGGGA	chr19	614028	GGGGGCGTGGCCGGGGCGGGTGCCCTGGCGGGGGA	GGGGGCGTGACCGGGGCGGGTGCCCGGGCGGGGGAGGGGCGTGGCCGGGGCGGGTGCCCTGGCGGGGGA	1159983	VQSRTrancheINDEL99.50to99.90	0	none	0	0	96	1e-6
chr19-000614028-GGGGGCGTGGCCGGGGCGGGTGCCCTGGCGGGGGA-GGGGGCGTGGCCAGGGCGGGTGCCCTGGCGGGGGAGGGGCGTGGCCGGGGCGGGTGCCCTGGCGGGGGA	chr19	614028	GGGGGCGTGGCCGGGGCGGGTGCCCTGGCGGGGGA	GGGGGCGTGGCCAGGGCGGGTGCCCTGGCGGGGGAGGGGCGTGGCCGGGGCGGGTGCCCTGGCGGGGGA	1159983	VQSRTrancheINDEL99.50to99.90	0	none	9e-6	0	96	9e-6
chr19-000614028-GGGGGCGTGGCCGGGGCGGGTGCCCTGGCGGGGGA-GGGGGCGTGGCCGGGCCGGGTGCCCTGGCGGGGGAGGGGCGTGGCCGGGGCGGGTGCCCTGGCGGGGGA	chr19	614028	GGGGGCGTGGCCGGGGCGGGTGCCCTGGCGGGGGA	GGGGGCGTGGCCGGGCCGGGTGCCCTGGCGGGGGAGGGGCGTGGCCGGGGCGGGTGCCCTGGCGGGGGA	1159983	VQSRTrancheINDEL99.50to99.90	0	none	0	0	96	1e-6
chr19-000614028-GGGGGCGTGGCCGGGGCGGGTGCCCTGGCGGGGGA-GGGGGCGTGGCCGGGGCGGAGGCCCTGGCGGGGGAGGGGCGTGGCCGGGGCGGGTGCCCTGGCGGGGGA	chr19	614028	GGGGGCGTGGCCGGGGCGGGTGCCCTGGCGGGGGA	GGGGGCGTGGCCGGGGCGGAGGCCCTGGCGGGGGAGGGGCGTGGCCGGGGCGGGTGCCCTGGCGGGGGA	1159983	VQSRTrancheINDEL99.50to99.90	0	none	0	0	96	1e-6
chr19-000614028-GGGGGCGTGGCCGGGGCGGGTGCCCTGGCGGGGGA-GGGGGCGTGGCCGGGGCGGATGCCCTGGCGGGGGAGGGGCGTGGCCGGGGCGGGTGCCCTGGCGGGGGA	chr19	614028	GGGGGCGTGGCCGGGGCGGGTGCCCTGGCGGGGGA	GGGGGCGTGGCCGGGGCGGATGCCCTGGCGGGGGAGGGGCGTGGCCGGGGCGGGTGCCCTGGCGGGGGA	1159983	VQSRTrancheINDEL99.50to99.90	0	none	0	0	96	1e-6
chr19-000614028-GGGGGCGTGGCCGGGGCGGGTGCCCTGGCGGGGGA-GGGGGCGTGGCCGGGGCGGGGGCCCGGGCGGGGGAGGGGCGTGGCCGGGGCGGGTGCCCTGGCGGGGGA	chr19	614028	GGGGGCGTGGCCGGGGCGGGTGCCCTGGCGGGGGA	GGGGGCGTGGCCGGGGCGGGGGCCCGGGCGGGGGAGGGGCGTGGCCGGGGCGGGTGCCCTGGCGGGGGA	1159983	VQSRTrancheINDEL99.50to99.90	0	none	0	0	96	1e-6
chr19-000614028-GGGGGCGTGGCCGGGGCGGGTGCCCTGGCGGGGGA-GGGGGCGTGGCCGGGGCGGGGGCCCTGGCGGGGGAGGGGCGTGGCCGGGGCGGGTGCCCTGGCGGGGGA	chr19	614028	GGGGGCGTGGCCGGGGCGGGTGCCCTGGCGGGGGA	GGGGGCGTGGCCGGGGCGGGGGCCCTGGCGGGGGAGGGGCGTGGCCGGGGCGGGTGCCCTGGCGGGGGA	1159983	VQSRTrancheINDEL99.50to99.90	0	none	2.2000000000000003e-5	0	96	2.2000000000000003e-5
chr19-000614028-GGGGGCGTGGCCGGGGCGGGTGCCCTGGCGGGGGA-GGGGGCGTGGCCGGGGCGGGTGCACTGGCGGGGGAGGGGCGTGGCCGGGGCGGGTGCCCTGGCGGGGGA	chr19	614028	GGGGGCGTGGCCGGGGCGGGTGCCCTGGCGGGGGA	GGGGGCGTGGCCGGGGCGGGTGCACTGGCGGGGGAGGGGCGTGGCCGGGGCGGGTGCCCTGGCGGGGGA	1159983	VQSRTrancheINDEL99.50to99.90	0	none	0	0	96	1e-6
chr19-000614028-GGGGGCGTGGCCGGGGCGGGTGCCCTGGCGGGGGA-GGGGGCGTGGCCGGGGCGGGTGCCCGGGCGGGGGAGGGGCGTGGCCGGGGCGGGTGCCCTGGCGGGGGA	chr19	614028	GGGGGCGTGGCCGGGGCGGGTGCCCTGGCGGGGGA	GGGGGCGTGGCCGGGGCGGGTGCCCGGGCGGGGGAGGGGCGTGGCCGGGGCGGGTGCCCTGGCGGGGGA	1159983	VQSRTrancheINDEL99.50to99.90	0	none	5.2999999999999994e-5	0	96	5.2999999999999994e-5
chr19-000614028-GGGGGCGTGGCCGGGGCGGGTGCCCTGGCGGGGGA-GGGGGCGTGGCCGGGGCGGGTGCCCGGGCGGGGGTGGGGCGTGGCCGGGGCGGGTGCCCTGGCGGGGGA	chr19	614028	GGGGGCGTGGCCGGGGCGGGTGCCCTGGCGGGGGA	GGGGGCGTGGCCGGGGCGGGTGCCCGGGCGGGGGTGGGGCGTGGCCGGGGCGGGTGCCCTGGCGGGGGA	1159983	VQSRTrancheINDEL99.50to99.90	0	none	0	0	96	1e-6
chr19-000614028-GGGGGCGTGGCCGGGGCGGGTGCCCTGGCGGGGGA-GGGGGCGTGGCCGGGGCGGGTGCCCTGGCGGGGGAGGGGCGTGGCCGGGGCGGGTGCCCTGGCGGGGGA	chr19	614028	GGGGGCGTGGCCGGGGCGGGTGCCCTGGCGGGGGA	GGGGGCGTGGCCGGGGCGGGTGCCCTGGCGGGGGAGGGGCGTGGCCGGGGCGGGTGCCCTGGCGGGGGA	1159983	VQSRTrancheINDEL99.50to99.90	0	none	0.164283	1	96	0.164283
chr19-000614028-GGGGGCGTGGCCGGGGCGGGTGCCCTGGCGGGGGA-GGGGGCGTGGCCGGGGCGGGTGCCCTGGCGGGGGCGGGGCGTGGCCGGGGCGGGTGCCCTGGCGGGGGA	chr19	614028	GGGGGCGTGGCCGGGGCGGGTGCCCTGGCGGGGGA	GGGGGCGTGGCCGGGGCGGGTGCCCTGGCGGGGGCGGGGCGTGGCCGGGGCGGGTGCCCTGGCGGGGGA	1159983	VQSRTrancheINDEL99.50to99.90	0	none	0	0	96	1e-6
chr19-000614028-GGGGGCGTGGCCGGGGCGGGTGCCCTGGCGGGGGA-GGGGGCGTGGCCGGGGCGGGTGCCCTGGCGGGGGGAGGGGCGTGGCCGGGGCGGGTGCCCTGGCGGGGGA	chr19	614028	GGGGGCGTGGCCGGGGCGGGTGCCCTGGCGGGGGA	GGGGGCGTGGCCGGGGCGGGTGCCCTGGCGGGGGGAGGGGCGTGGCCGGGGCGGGTGCCCTGGCGGGGGA	1159983	VQSRTrancheINDEL99.50to99.90	0	none	0	0	96	1e-6
chr19-000614028-GGGGGCGTGGCCGGGGCGGGTGCCCTGGCGGGGGA-GGGGGCGTGGCCGGGGCGGGTGCCCTGGCGGGGGTGGGGCGTGGCCGGGGCGGGTGCCCTGGCGGGGGA	chr19	614028	GGGGGCGTGGCCGGGGCGGGTGCCCTGGCGGGGGA	GGGGGCGTGGCCGGGGCGGGTGCCCTGGCGGGGGTGGGGCGTGGCCGGGGCGGGTGCCCTGGCGGGGGA	1159983	VQSRTrancheINDEL99.50to99.90	0	none	0.002138	0	96	0.002138
chr19-000614028-GGGGGCGTGGCCGGGGCGGGTGCCCTGGCGGGGGA-GGGGGCGTGGCCGGGGCGGGTGCCCTGGCGGGGTAGGGGCGTGGCCGGGGCGGGTGCCCTGGCGGGGGA	chr19	614028	GGGGGCGTGGCCGGGGCGGGTGCCCTGGCGGGGGA	GGGGGCGTGGCCGGGGCGGGTGCCCTGGCGGGGTAGGGGCGTGGCCGGGGCGGGTGCCCTGGCGGGGGA	1159983	VQSRTrancheINDEL99.50to99.90	0	none	0	0	96	1e-6
chr19-000614028-GGGGGCGTGGCCGGGGCGGGTGCCCTGGCGGGGGA-GGGGGCGTGGCCGGGGCGGGTGCCCTGGCGGGGTTGGGGCGTGGCCGGGGCGGGTGCCCTGGCGGGGGA	chr19	614028	GGGGGCGTGGCCGGGGCGGGTGCCCTGGCGGGGGA	GGGGGCGTGGCCGGGGCGGGTGCCCTGGCGGGGTTGGGGCGTGGCCGGGGCGGGTGCCCTGGCGGGGGA	1159983	VQSRTrancheINDEL99.50to99.90	0	none	0	0	96	1e-6
chr19-000614028-GGGGGCGTGGCCGGGGCGGGTGCCCTGGCGGGGGA-GGGGGCGTGGCCGGGGCGGGTGCCCTGGGGGGGGAGGGGCGTGGCCGGGGCGGGTGCCCTGGCGGGGGA	chr19	614028	GGGGGCGTGGCCGGGGCGGGTGCCCTGGCGGGGGA	GGGGGCGTGGCCGGGGCGGGTGCCCTGGGGGGGGAGGGGCGTGGCCGGGGCGGGTGCCCTGGCGGGGGA	1159983	VQSRTrancheINDEL99.50to99.90	0	none	0	0	96	1e-6
chr19-000614028-GGGGGCGTGGCCGGGGCGGGTGCCCTGGCGGGGGA-GGGGGCGTGGCCGGGGCGGGTGCGCTGGCGGGGGAGGGGCGTGGCCGGGGCGGGTGCCCTGGCGGGGGA	chr19	614028	GGGGGCGTGGCCGGGGCGGGTGCCCTGGCGGGGGA	GGGGGCGTGGCCGGGGCGGGTGCGCTGGCGGGGGAGGGGCGTGGCCGGGGCGGGTGCCCTGGCGGGGGA	1159983	VQSRTrancheINDEL99.50to99.90	0	none	0	0	96	1e-6
chr19-000614028-GGGGGCGTGGCCGGGGCGGGTGCCCTGGCGGGGGA-GGGGGCGTGGCCGGGGCGGGTGCTCTGGCGGGGGAGGGGCGTGGCCGGGGCGGGTGCCCTGGCGGGGGA	chr19	614028	GGGGGCGTGGCCGGGGCGGGTGCCCTGGCGGGGGA	GGGGGCGTGGCCGGGGCGGGTGCTCTGGCGGGGGAGGGGCGTGGCCGGGGCGGGTGCCCTGGCGGGGGA	1159983	VQSRTrancheINDEL99.50to99.90	0	none	0	0	96	1e-6
chr19-000614028-GGGGGCGTGGCCGGGGCGGGTGCCCTGGCGGGGGA-GGGGGCGTGGCCGGGGCGGGTGGCCTGGCGGGGGAGGGGCGTGGCCGGGGCGGGTGCCCTGGCGGGGGA	chr19	614028	GGGGGCGTGGCCGGGGCGGGTGCCCTGGCGGGGGA	GGGGGCGTGGCCGGGGCGGGTGGCCTGGCGGGGGAGGGGCGTGGCCGGGGCGGGTGCCCTGGCGGGGGA	1159983	VQSRTrancheINDEL99.50to99.90	0	none	0	0	96	1e-6
chr19-000614028-GGGGGCGTGGCCGGGGCGGGTGCCCTGGCGGGGGA-GGGGGCGTGGCCGGGGCGTGTGCCCTGGCGGGGGAGGGGCGTGGCCGGGGCGGGTGCCCTGGCGGGGGA	chr19	614028	GGGGGCGTGGCCGGGGCGGGTGCCCTGGCGGGGGA	GGGGGCGTGGCCGGGGCGTGTGCCCTGGCGGGGGAGGGGCGTGGCCGGGGCGGGTGCCCTGGCGGGGGA	1159983	VQSRTrancheINDEL99.50to99.90	0	none	0	0	96	1e-6
chr19-000614028-GGGGGCGTGGCCGGGGCGGGTGCCCTGGCGGGGGA-GGGGGCGTGGCCTGGGCGGGTGCCCTGGCGGGGGAGGGGCGTGGCCGGGGCGGGTGCCCTGGCGGGGGA	chr19	614028	GGGGGCGTGGCCGGGGCGGGTGCCCTGGCGGGGGA	GGGGGCGTGGCCTGGGCGGGTGCCCTGGCGGGGGAGGGGCGTGGCCGGGGCGGGTGCCCTGGCGGGGGA	1159983	VQSRTrancheINDEL99.50to99.90	0	none	0	0	96	1e-6
chr19-000614028-GGGGGCGTGGCCGGGGCGGGTGCCCTGGCGGGGGA-GGGGGCGTGGTCGGGGCGGGTGCCCTGGCGGGGGAGGGGCGTGGCCGGGGCGGGTGCCCTGGCGGGGGA	chr19	614028	GGGGGCGTGGCCGGGGCGGGTGCCCTGGCGGGGGA	GGGGGCGTGGTCGGGGCGGGTGCCCTGGCGGGGGAGGGGCGTGGCCGGGGCGGGTGCCCTGGCGGGGGA	1159983	VQSRTrancheINDEL99.50to99.90	0	none	9e-6	0	96	9e-6
chr19-000614028-GGGGGCGTGGCCGGGGCGGGTGCCCTGGCGGGGGA-GGGGGCGTGTCCGGGGCGGGTGCCCTGGCGGGGGAGGGGCGTGGCCGGGGCGGGTGCCCTGGCGGGGGA	chr19	614028	GGGGGCGTGGCCGGGGCGGGTGCCCTGGCGGGGGA	GGGGGCGTGTCCGGGGCGGGTGCCCTGGCGGGGGAGGGGCGTGGCCGGGGCGGGTGCCCTGGCGGGGGA	1159983	VQSRTrancheINDEL99.50to99.90	0	none	0	0	96	1e-6
chr19-000614028-GGGGGCGTGGCCGGGGCGGGTGCCCTGGCGGGGGA-GGGGGCGTTGCCGGGGCGGGTGCCCTGGCGGGGGAGGGGCGTGGCCGGGGCGGGTGCCCTGGCGGGGGA	chr19	614028	GGGGGCGTGGCCGGGGCGGGTGCCCTGGCGGGGGA	GGGGGCGTTGCCGGGGCGGGTGCCCTGGCGGGGGAGGGGCGTGGCCGGGGCGGGTGCCCTGGCGGGGGA	1159983	VQSRTrancheINDEL99.50to99.90	0	none	0	0	96	1e-6
chr19-000614028-GGGGGCGTGGCCGGGGCGGGTGCCCTGGCGGGGGA-GGGGGTGTGGCCGGGGCGGGTGCCCTGGCGGGGGAGGGGCGTGGCCGGGGCGGGTGCCCTGGCGGGGGA	chr19	614028	GGGGGCGTGGCCGGGGCGGGTGCCCTGGCGGGGGA	GGGGGTGTGGCCGGGGCGGGTGCCCTGGCGGGGGAGGGGCGTGGCCGGGGCGGGTGCCCTGGCGGGGGA	1159983	VQSRTrancheINDEL99.50to99.90	0	none	0	0	96	1e-6
chr19-000614028-GGGGGCGTGGCCGGGGCGGGTGCCCTGGCGGGGGA-GTGGCCGGGGCGGGGGCCCTGGGGGGGGAGGGGCGTGGCCGGGGCGGGTGCCCTGGCGGGGGA	chr19	614028	GGGGGCGTGGCCGGGGCGGGTGCCCTGGCGGGGGA	GTGGCCGGGGCGGGGGCCCTGGGGGGGGAGGGGCGTGGCCGGGGCGGGTGCCCTGGCGGGGGA	1159983	VQSRTrancheINDEL99.50to99.90	0	none	0	0	96	1e-6
chr19-000614062-A-*	chr19	614062	A	*	7550	VQSRTrancheINDEL97.00to99.00	0	none	8.9e-5	0	94	8.9e-5
chr19-000614062-A-AGGGGCGTGGCCGGGGCGGGGGCCCTGGCGGGGGG	chr19	614062	A	AGGGGCGTGGCCGGGGCGGGGGCCCTGGCGGGGGG	7550	VQSRTrancheINDEL97.00to99.00	0	none	9e-6	0	94	9e-6
chr19-000614062-A-AGGGGCGTGGCCGGGGCGGGTGCCCTGGCGGGGGC	chr19	614062	A	AGGGGCGTGGCCGGGGCGGGTGCCCTGGCGGGGGC	7550	VQSRTrancheINDEL97.00to99.00	1.946e-5	nfe	1.88e-4	0	94	1.88e-4
chr19-000614062-A-AGGGGCGTGGCCGGGGCGGGTGCCCTGGCGGGGGG	chr19	614062	A	AGGGGCGTGGCCGGGGCGGGTGCCCTGGCGGGGGG	7550	VQSRTrancheINDEL97.00to99.00	7.786e-5	sas	2.9400000000000004e-4	0	94	2.9400000000000004e-4
chr19-000614062-A-AGGGGCGTGGCCGGGGCGGGTGCCCTGGCGGGGGT	chr19	614062	A	AGGGGCGTGGCCGGGGCGGGTGCCCTGGCGGGGGT	7550	VQSRTrancheINDEL97.00to99.00	7.8e-6	nfe	2.2000000000000003e-5	0	94	2.2000000000000003e-5
chr19-000614062-A-AGGGGCGTGGCCGGGGCGGGTGCCCTGGCGTGGGG	chr19	614062	A	AGGGGCGTGGCCGGGGCGGGTGCCCTGGCGTGGGG	7550	VQSRTrancheINDEL97.00to99.00	0	none	0	0	94	1e-6
chr19-000614062-A-AGGGGCGTGGCCGGGGCGGTTCCCCTGGCGGGGGG	chr19	614062	A	AGGGGCGTGGCCGGGGCGGTTCCCCTGGCGGGGGG	7550	VQSRTrancheINDEL97.00to99.00	0	none	0	0	94	1e-6
chr19-000614062-A-C	chr19	614062	A	C	7550	VQSRTrancheINDEL97.00to99.00	1.337e-5	sas	2.2000000000000003e-5	0	94	2.2000000000000003e-5
chr19-000614062-A-G	chr19	614062	A	G	7550	VQSRTrancheINDEL97.00to99.00	6.88e-6	nfe	5.180000000000002e-4	0	94	5.180000000000002e-4
chr19-000614062-A-T	chr19	614062	A	T	7550	VQSRTrancheINDEL97.00to99.00	0.0058532	nfe	0.00161799999999999	1	94	0.0058532
chr19-000614073-CAA-*	chr19	614073	CAA	*	33806	VQSRTrancheINDEL99.50to99.90	0	none	1.6699999999999994e-4	0	100	1.6699999999999994e-4
chr19-000614073-CAA-AAA	chr19	614073	CAA	AAA	33806	VQSRTrancheINDEL99.50to99.90	0	none	9e-6	0	100	9e-6
chr19-000614073-CAA-C	chr19	614073	CAA	C	33806	VQSRTrancheINDEL99.50to99.90	0.032379	nfe	0.00971099999999999	1	100	0.032379
chr19-000614073-CAA-CGGGGCGGGTGCCCTGGCGGGGGAA	chr19	614073	CAA	CGGGGCGGGTGCCCTGGCGGGGGAA	33806	VQSRTrancheINDEL99.50to99.90	0	none	7.099999999999998e-5	0	100	7.099999999999998e-5
chr19-000614073-CAA-CGGGGCGTGTGCCCTGGCGGGGGAA	chr19	614073	CAA	CGGGGCGTGTGCCCTGGCGGGGGAA	33806	VQSRTrancheINDEL99.50to99.90	0	none	0	0	100	1e-6
chr19-000614073-CAA-CGGGGTGGGTGCCCTGGCGGGGAA	chr19	614073	CAA	CGGGGTGGGTGCCCTGGCGGGGAA	33806	VQSRTrancheINDEL99.50to99.90	0	none	2.2000000000000003e-5	0	100	2.2000000000000003e-5
chr19-000614074-A-*	chr19	614074	A	*	20955	VQSRTrancheINDEL99.50to99.90	0	none	0.00996499999999998	1	74	0.00996499999999998
chr19-000614074-A-ACTGGCGGGGGGGGGGCGTGGCCC	chr19	614074	A	ACTGGCGGGGGGGGGGCGTGGCCC	20955	VQSRTrancheINDEL99.50to99.90	0	none	0	0	74	1e-6
chr19-000614074-A-AGGGGCGTGGCCC	chr19	614074	A	AGGGGCGTGGCCC	20955	VQSRTrancheINDEL99.50to99.90	1.95e-6	nfe	9e-6	0	74	9e-6
chr19-000614074-A-AGGGGCGTGGCTG	chr19	614074	A	AGGGGCGTGGCTG	20955	VQSRTrancheINDEL99.50to99.90	0	none	5.2999999999999994e-5	0	74	5.2999999999999994e-5
chr19-000614074-A-C	chr19	614074	A	C	20955	VQSRTrancheINDEL99.50to99.90	0	none	2.2000000000000003e-5	0	74	2.2000000000000003e-5
chr19-000614074-A-G	chr19	614074	A	G	20955	VQSRTrancheINDEL99.50to99.90	0.047739	nfe	0.00855999999999998	0	74	0.047739
chr19-000614075-A-*	chr19	614075	A	*	19889	VQSRTrancheSNP99.80to99.90	0	none	0.00996299999999998	1	68	0.00996299999999998
chr19-000614075-A-C	chr19	614075	A	C	19889	VQSRTrancheSNP99.80to99.90	8.3e-7	nfe	0	0	68	1e-6
chr19-000614075-A-G	chr19	614075	A	G	19889	VQSRTrancheSNP99.80to99.90	0.043101	nfe	0.00863699999999998	0	68	0.043101
chr19-000614075-A-T	chr19	614075	A	T	19889	VQSRTrancheSNP99.80to99.90	0	none	5.2999999999999994e-5	0	68	5.2999999999999994e-5
chr19-000614077-GCATCAGGAGAGT-*	chr19	614077	GCATCAGGAGAGT	*	28428.97	VQSRTrancheINDEL99.50to99.90	0	none	1.47e-4	0	96	1.47e-4
chr19-000614077-GCATCAGGAGAGT-G	chr19	614077	GCATCAGGAGAGT	G	28428.97	VQSRTrancheINDEL99.50to99.90	3.7e-7	nfe	5.2999999999999994e-5	0	96	5.2999999999999994e-5
chr19-000614077-GCATCAGGAGAGT-GCAGGAGAGT	chr19	614077	GCATCAGGAGAGT	GCAGGAGAGT	28428.97	VQSRTrancheINDEL99.50to99.90	0	none	0.00113099999999999	0	96	0.00113099999999999
chr19-000614077-GCATCAGGAGAGT-GGGAGAGT	chr19	614077	GCATCAGGAGAGT	GGGAGAGT	28428.97	VQSRTrancheINDEL99.50to99.90	0	none	0.006364	0	96	0.006364
chr19-000614077-GCATCAGGAGAGT-GGGCGGGGGCCATCAGGAGAGT	chr19	614077	GCATCAGGAGAGT	GGGCGGGGGCCATCAGGAGAGT	28428.97	VQSRTrancheINDEL99.50to99.90	0	none	0	0	96	1e-6
chr19-000614077-GCATCAGGAGAGT-GGGCGGGTGCCCATCAGGAGAGT	chr19	614077	GCATCAGGAGAGT	GGGCGGGTGCCCATCAGGAGAGT	28428.97	VQSRTrancheINDEL99.50to99.90	0	none	9.150000000000004e-4	1	96	9.150000000000004e-4
chr19-000614077-GCATCAGGAGAGT-GGGCGGGTGCCCCATCAGGAGAGT	chr19	614077	GCATCAGGAGAGT	GGGCGGGTGCCCCATCAGGAGAGT	28428.97	VQSRTrancheINDEL99.50to99.90	0	none	0	0	96	1e-6
chr19-000614078-CATCA-*	chr19	614078	CATCA	*	2306	VQSRTrancheINDEL99.50to99.90	0	none	0.00812399999999999	0	94	0.00812399999999999
chr19-000614078-CATCA-AATCA	chr19	614078	CATCA	AATCA	2306	VQSRTrancheINDEL99.50to99.90	0	none	0	0	94	1e-6
chr19-000614078-CATCA-C	chr19	614078	CATCA	C	2306	VQSRTrancheINDEL99.50to99.90	0.0017642	nfe	9.150000000000004e-4	0	94	0.0017642
chr19-000614078-CATCA-GATCA	chr19	614078	CATCA	GATCA	2306	VQSRTrancheINDEL99.50to99.90	0	none	9e-6	0	94	9e-6
chr19-000614078-CATCA-TATCA	chr19	614078	CATCA	TATCA	2306	VQSRTrancheINDEL99.50to99.90	0	none	0	0	94	1e-6
chr19-000614079-A-*	chr19	614079	A	*	94	VQSRTrancheSNP99.80to99.90	0	none	0.00926099999999998	0	68	0.00926099999999998
chr19-000614079-A-C	chr19	614079	A	C	94	VQSRTrancheSNP99.80to99.90	0	none	9e-6	0	68	9e-6
chr19-000614079-A-G	chr19	614079	A	G	94	VQSRTrancheSNP99.80to99.90	9.5e-7	nfe	0	0	68	1e-6
chr19-000614080-T-*	chr19	614080	T	*	86	VQSRTrancheSNP99.80to99.90	0	none	0.00926099999999998	0	68	0.00926099999999998
chr19-000614080-T-G	chr19	614080	T	G	86	VQSRTrancheSNP99.80to99.90	1.3158e-4	nfe	2.2000000000000003e-5	0	68	1.3158e-4
chr19-000614081-C-*	chr19	614081	C	*	333	VQSRTrancheSNP99.80to99.90	0	none	0.00788499999999998	0	68	0.00788499999999998
chr19-000614081-C-A	chr19	614081	C	A	333	VQSRTrancheSNP99.80to99.90	0	none	0	0	68	1e-6
chr19-000614081-C-G	chr19	614081	C	G	333	VQSRTrancheSNP99.80to99.90	0	none	5.2999999999999994e-5	0	68	5.2999999999999994e-5
chr19-000614081-C-T	chr19	614081	C	T	333	VQSRTrancheSNP99.80to99.90	0.0017422	afr	2.2000000000000003e-5	0	68	0.0017422
chr19-000614082-A-*	chr19	614082	A	*	1920	VQSRTrancheSNP99.80to99.90	0	none	0.00783299999999998	0	68	0.00783299999999998
chr19-000614082-A-C	chr19	614082	A	C	1920	VQSRTrancheSNP99.80to99.90	0	none	0	0	68	1e-6
chr19-000614082-A-G	chr19	614082	A	G	1920	VQSRTrancheSNP99.80to99.90	0.011361	nfe	9.150000000000004e-4	0	68	0.011361
chr19-000614082-A-T	chr19	614082	A	T	1920	VQSRTrancheSNP99.80to99.90	8.7e-7	nfe	2.2000000000000003e-5	0	68	2.2000000000000003e-5
chr19-000614085-A-*	chr19	614085	A	*	20238	VQSRTrancheSNP99.80to99.90	0	none	2.5100000000000014e-4	0	68	2.5100000000000014e-4
chr19-000614085-A-C	chr19	614085	A	C	20238	VQSRTrancheSNP99.80to99.90	0.039767	nfe	0.006179	0	68	0.039767
chr19-000614085-A-G	chr19	614085	A	G	20238	VQSRTrancheSNP99.80to99.90	0	none	9e-6	0	68	9e-6
chr19-000614085-A-T	chr19	614085	A	T	20238	VQSRTrancheSNP99.80to99.90	0	none	0	0	68	1e-6
chr19-000614087-A-*	chr19	614087	A	*	16985	VQSRTrancheSNP99.80to99.90	0	none	2.5100000000000014e-4	0	62	2.5100000000000014e-4
chr19-000614087-A-C	chr19	614087	A	C	16985	VQSRTrancheSNP99.80to99.90	8e-7	nfe	1.0799999999999996e-4	0	62	1.0799999999999996e-4
chr19-000614087-A-G	chr19	614087	A	G	16985	VQSRTrancheSNP99.80to99.90	0.032364	nfe	0.005869	0	62	0.032364
chr19-000614087-A-T	chr19	614087	A	T	16985	VQSRTrancheSNP99.80to99.90	8e-7	nfe	8.9e-5	0	62	8.9e-5
chr19-000615770-C-T	chr19	615770	C	T	647206	PASS	0.044963	afr	0.020892	2	134	0.044963
chr19-000615946-CCCGCCGCCGCCG-C	chr19	615946	CCCGCCGCCGCCG	C	561844.97	ExcessHet	4.4249e-4	sas	2.2000000000000003e-5	0	134	4.4249e-4
chr19-000615946-CCCGCCGCCGCCG-CCCG	chr19	615946	CCCGCCGCCGCCG	CCCG	561844.97	ExcessHet	0	none	0.005545	0	134	0.005545
chr19-000615946-CCCGCCGCCGCCG-CCCGCCG	chr19	615946	CCCGCCGCCGCCG	CCCGCCG	561844.97	ExcessHet	0	none	5.41e-4	0	134	5.41e-4
chr19-000615946-CCCGCCGCCGCCG-CCCGCCGCCG	chr19	615946	CCCGCCGCCGCCG	CCCGCCGCCG	561844.97	ExcessHet	0	none	0.03253300000000001	2	134	0.03253300000000001
chr19-000615946-CCCGCCGCCGCCG-CCCGCCGCCGCCGCCG	chr19	615946	CCCGCCGCCGCCG	CCCGCCGCCGCCGCCG	561844.97	ExcessHet	0	none	0.00149699999999999	0	134	0.00149699999999999
chr19-000615946-CCCGCCGCCGCCG-CCCGCCGCCGCCGCCGCCG	chr19	615946	CCCGCCGCCGCCG	CCCGCCGCCGCCGCCGCCG	561844.97	ExcessHet	0	none	4.270000000000005e-4	0	134	4.270000000000005e-4
chr19-000615946-CCCGCCGCCGCCG-CCCGCCGCCGCCGCCGCCGCCG	chr19	615946	CCCGCCGCCGCCG	CCCGCCGCCGCCGCCGCCGCCG	561844.97	ExcessHet	0	none	9e-6	0	134	9e-6
chr19-000615949-G-*	chr19	615949	G	*	1912	PASS	0	none	0.03947100000000001	2	126	0.03947100000000001
chr19-000615949-G-A	chr19	615949	G	A	1912	PASS	7.192e-5	nfe	9e-6	0	126	7.192e-5
chr19-000615949-G-C	chr19	615949	G	C	1912	PASS	2.8901e-4	sas	0	0	126	2.8901e-4
chr19-000615952-G-*	chr19	615952	G	*	503	PASS	0	none	0.00637	0	134	0.00637
chr19-000615952-G-C	chr19	615952	G	C	503	PASS	1.037e-5	nfe	0	1	134	1.037e-5
chr19-000616057-G-*	chr19	616057	G	*	1026951	PASS	0	none	0	0	4	1e-6
chr19-000616057-G-C	chr19	616057	G	C	1026951	PASS	0.28451	mid	0.15064600000000003	1	4	0.28451
chr19-000616402-G-A	chr19	616402	G	A	258	PASS	8.7e-7	nfe	3.6999999999999985e-5	0	0	3.6999999999999985e-5
chr19-000616402-G-C	chr19	616402	G	C	258	PASS	9.554e-5	afr	0	0	0	9.554e-5
chr19-000616402-G-T	chr19	616402	G	T	258	PASS	3.6e-7	nfe	0	0	0	1e-6
chr19-000616509-G-*	chr19	616509	G	*	760419	PASS	0	none	2.500000000000001e-4	0	0	2.500000000000001e-4
chr19-000616509-G-A	chr19	616509	G	A	760419	PASS	0.269	sas	0.137919	0	0	0.269
chr19-000616509-G-C	chr19	616509	G	C	760419	PASS	0	none	9e-6	0	0	9e-6
chr19-000616509-G-T	chr19	616509	G	T	760419	PASS	0	none	0	0	0	1e-6
chr19-000616671-C-*	chr19	616671	C	*	122979	PASS	0	none	2.2000000000000003e-5	0	0	2.2000000000000003e-5
chr19-000616671-C-T	chr19	616671	C	T	122979	PASS	0.069805	nfe	0.02982	0	0	0.069805
chr19-000616685-A-C	chr19	616685	A	C	823	PASS	8.6574e-4	nfe	8.66e-4	0	0	8.66e-4
chr19-000616688-G-A	chr19	616688	G	A	363735	PASS	0.19822	eas	0.095552	0	0	0.19822
chr19-000616688-G-C	chr19	616688	G	C	363735	PASS	0	none	2.2899999999999996e-4	0	0	2.2899999999999996e-4
chr19-000616701-G-*	chr19	616701	G	*	386906	PASS	0	none	0	0	0	1e-6
chr19-000616701-G-A	chr19	616701	G	A	386906	PASS	0.19679	eas	0.102374	0	0	0.19679
chr19-000616701-G-C	chr19	616701	G	C	386906	PASS	0	none	0	0	0	1e-6
chr19-000616813-G-A	chr19	616813	G	A	666	VQSRTrancheSNP99.70to99.80	0	none	9e-6	0	0	9e-6
chr19-000616813-G-C	chr19	616813	G	C	666	VQSRTrancheSNP99.70to99.80	2.9809e-4	nfe	8.890000000000005e-4	0	0	8.890000000000005e-4
chr19-000616817-GC-CC	chr19	616817	GC	CC	1554	VQSRTrancheINDEL99.50to99.90	0	none	0.00171199999999999	0	0	0.00171199999999999
chr19-000616817-GC-G	chr19	616817	GC	G	1554	VQSRTrancheINDEL99.50to99.90	0	none	0	0	0	1e-6
chr19-000616817-GC-TC	chr19	616817	GC	TC	1554	VQSRTrancheINDEL99.50to99.90	0	none	2.2000000000000003e-5	0	0	2.2000000000000003e-5
chr19-000616824-A-C	chr19	616824	A	C	17373	VQSRTrancheSNP99.90to99.95	0.21761	amr	0.01304699999999998	0	0	0.21761
chr19-000616920-C-T	chr19	616920	C	T	2662	PASS	0.0019433	sas	2.720000000000003e-4	0	14	0.0019433
chr19-000616999-A-G	chr19	616999	A	G	6706964	PASS	0.68668	afr	0.4803839999999995	33	98	0.68668
chr19-000617023-CG-C	chr19	617023	CG	C	858281	PASS	0.056308	nfe	0.066024	5	114	0.066024
chr19-000617023-CG-CGG	chr19	617023	CG	CGG	858281	PASS	0	none	7.500000000000004e-4	0	114	7.500000000000004e-4
chr19-000617023-CG-CGGG	chr19	617023	CG	CGGG	858281	PASS	0	none	0	0	114	1e-6
chr19-000617023-CG-CGGGG	chr19	617023	CG	CGGGG	858281	PASS	0	none	0	0	114	1e-6
chr19-000617023-CG-GG	chr19	617023	CG	GG	858281	PASS	0	none	0	0	114	1e-6
chr19-000617023-CG-TG	chr19	617023	CG	TG	858281	PASS	0	none	0	0	114	1e-6
chr19-000617024-G-*	chr19	617024	G	*	1326	PASS	0	none	0.06602	5	112	0.06602
chr19-000617024-G-A	chr19	617024	G	A	1326	PASS	2.2789e-4	sas	0	0	112	2.2789e-4
chr19-000617024-G-C	chr19	617024	G	C	1326	PASS	1.82e-6	nfe	3.6999999999999985e-5	0	112	3.6999999999999985e-5
chr19-000617036-G-A	chr19	617036	G	A	286169	PASS	0.026095	nfe	0.02006300000000002	4	116	0.026095
chr19-000617089-A-C	chr19	617089	A	C	2204	PASS	1.779e-5	nfe	0.002613	0	104	0.002613
chr19-000617093-T-G	chr19	617093	T	G	8190	VQSRTrancheINDEL99.50to99.90	1.4e-6	nfe	3.820000000000003e-4	0	94	3.820000000000003e-4
chr19-000617093-T-TG	chr19	617093	T	TG	8190	VQSRTrancheINDEL99.50to99.90	3.144e-5	nfe	0.005642	0	94	0.005642
chr19-000617093-T-TGG	chr19	617093	T	TGG	8190	VQSRTrancheINDEL99.50to99.90	0	none	9e-6	0	94	9e-6
chr19-000617093-T-TGGCCCCCCCCCCCCCCCAAAACCCCCAAAAAACACAACCAATGG	chr19	617093	T	TGGCCCCCCCCCCCCCCCAAAACCCCCAAAAAACACAACCAATGG	8190	VQSRTrancheINDEL99.50to99.90	0	none	9e-6	0	94	9e-6
chr19-000617095-GCCCCCCAC-ACCCCCCAC	chr19	617095	GCCCCCCAC	ACCCCCCAC	62514	VQSRTrancheINDEL95.00to96.00	0	none	7.099999999999998e-5	0	76	7.099999999999998e-5
chr19-000617095-GCCCCCCAC-G	chr19	617095	GCCCCCCAC	G	62514	VQSRTrancheINDEL95.00to96.00	0	none	0	0	76	1e-6
chr19-000617095-GCCCCCCAC-GCCCCCAC	chr19	617095	GCCCCCCAC	GCCCCCAC	62514	VQSRTrancheINDEL95.00to96.00	0	none	0.003215	0	76	0.003215
chr19-000617095-GCCCCCCAC-GCCCCCCCAC	chr19	617095	GCCCCCCAC	GCCCCCCCAC	62514	VQSRTrancheINDEL95.00to96.00	0	none	0.00824899999999999	0	76	0.00824899999999999
chr19-000617095-GCCCCCCAC-GCCCCCCCCAC	chr19	617095	GCCCCCCAC	GCCCCCCCCAC	62514	VQSRTrancheINDEL95.00to96.00	0	none	1.6699999999999994e-4	0	76	1.6699999999999994e-4
chr19-000617095-GCCCCCCAC-GCCCCCCCCCCCCCCAAAAACCCCCCAC	chr19	617095	GCCCCCCAC	GCCCCCCCCCCCCCCAAAAACCCCCCAC	62514	VQSRTrancheINDEL95.00to96.00	0	none	9e-6	0	76	9e-6
chr19-000617095-GCCCCCCAC-GCCCCCCCCCCCCCCAAAAACCCCCCCCCCCCCAAACCCCCCAC	chr19	617095	GCCCCCCAC	GCCCCCCCCCCCCCCAAAAACCCCCCCCCCCCCAAACCCCCCAC	62514	VQSRTrancheINDEL95.00to96.00	0	none	0	0	76	1e-6
chr19-000617095-GCCCCCCAC-GCCCCCCCCCCCCCCAC	chr19	617095	GCCCCCCAC	GCCCCCCCCCCCCCCAC	62514	VQSRTrancheINDEL95.00to96.00	0	none	8.9e-5	0	76	8.9e-5
chr19-000617095-GCCCCCCAC-GCCCCCCCCCCCCCCAGAAACCCCCCCAC	chr19	617095	GCCCCCCAC	GCCCCCCCCCCCCCCAGAAACCCCCCCAC	62514	VQSRTrancheINDEL95.00to96.00	0	none	9e-6	0	76	9e-6
chr19-000617095-GCCCCCCAC-GCCCCCCCCCCCCCCATAAACCCCCCAC	chr19	617095	GCCCCCCAC	GCCCCCCCCCCCCCCATAAACCCCCCAC	62514	VQSRTrancheINDEL95.00to96.00	0	none	2.2000000000000003e-5	0	76	2.2000000000000003e-5
chr19-000617095-GCCCCCCAC-GCCCCCCCCCCCCCCATAAACCCCCCCCCCCCCAAACCCCCCCAC	chr19	617095	GCCCCCCAC	GCCCCCCCCCCCCCCATAAACCCCCCCCCCCCCAAACCCCCCCAC	62514	VQSRTrancheINDEL95.00to96.00	0	none	0	0	76	1e-6
chr19-000617095-GCCCCCCAC-GCCCCCCCCCCCCCCCAAAAACCCCCCAC	chr19	617095	GCCCCCCAC	GCCCCCCCCCCCCCCCAAAAACCCCCCAC	62514	VQSRTrancheINDEL95.00to96.00	0	none	9e-6	0	76	9e-6
chr19-000617095-GCCCCCCAC-GCCCCCCCCCCCCCCCAAAACCCCCCAC	chr19	617095	GCCCCCCAC	GCCCCCCCCCCCCCCCAAAACCCCCCAC	62514	VQSRTrancheINDEL95.00to96.00	0	none	2.2000000000000003e-5	0	76	2.2000000000000003e-5
chr19-000617095-GCCCCCCAC-GCCCCCCCCCCCCCCCAC	chr19	617095	GCCCCCCAC	GCCCCCCCCCCCCCCCAC	62514	VQSRTrancheINDEL95.00to96.00	0	none	0	0	76	1e-6
chr19-000617095-GCCCCCCAC-GCCCCCCCCCCCCCCCATAACCCCCCCAC	chr19	617095	GCCCCCCAC	GCCCCCCCCCCCCCCCATAACCCCCCCAC	62514	VQSRTrancheINDEL95.00to96.00	0	none	0	0	76	1e-6
chr19-000617095-GCCCCCCAC-GCCCCCCCCCCCCCCCTAAACCCCCCAC	chr19	617095	GCCCCCCAC	GCCCCCCCCCCCCCCCTAAACCCCCCAC	62514	VQSRTrancheINDEL95.00to96.00	0	none	9e-6	0	76	9e-6
chr19-000617095-GCCCCCCAC-GCCCCCCCCCCCCCCCTAACCCCCCCAC	chr19	617095	GCCCCCCAC	GCCCCCCCCCCCCCCCTAACCCCCCCAC	62514	VQSRTrancheINDEL95.00to96.00	0	none	0	0	76	1e-6
chr19-000617095-GCCCCCCAC-GCCCCCCCCCCCCCCTTAACCCCCCCAC	chr19	617095	GCCCCCCAC	GCCCCCCCCCCCCCCTTAACCCCCCCAC	62514	VQSRTrancheINDEL95.00to96.00	0	none	9e-6	0	76	9e-6
chr19-000617095-GCCCCCCAC-GGCCCCCCCAC	chr19	617095	GCCCCCCAC	GGCCCCCCCAC	62514	VQSRTrancheINDEL95.00to96.00	0	none	0.004997	0	76	0.004997
chr19-000617095-GCCCCCCAC-GGCCCCCCCCAC	chr19	617095	GCCCCCCAC	GGCCCCCCCCAC	62514	VQSRTrancheINDEL95.00to96.00	0	none	1.27e-4	0	76	1.27e-4
chr19-000617095-GCCCCCCAC-GGCCCCCCCCCCCCCCCAAACCCCCCCCCCCCCCAC	chr19	617095	GCCCCCCAC	GGCCCCCCCCCCCCCCCAAACCCCCCCCCCCCCCAC	62514	VQSRTrancheINDEL95.00to96.00	0	none	9e-6	0	76	9e-6
chr19-000617096-CCCCCCACGCCCCATTAA-*	chr19	617096	CCCCCCACGCCCCATTAA	*	4249	PASS	0	none	0.003265	0	68	0.003265
chr19-000617096-CCCCCCACGCCCCATTAA-C	chr19	617096	CCCCCCACGCCCCATTAA	C	4249	PASS	9.37e-5	afr	0	0	68	9.37e-5
chr19-000617096-CCCCCCACGCCCCATTAA-CACCCCCACGCCCCATTAA	chr19	617096	CCCCCCACGCCCCATTAA	CACCCCCACGCCCCATTAA	4249	PASS	0	none	0	0	68	1e-6
chr19-000617096-CCCCCCACGCCCCATTAA-GCCCCCACGCCCCATTAA	chr19	617096	CCCCCCACGCCCCATTAA	GCCCCCACGCCCCATTAA	4249	PASS	0	none	0.00193799999999999	0	68	0.00193799999999999
chr19-000617102-A-*	chr19	617102	A	*	111908	VQSRTrancheINDEL99.50to99.90	0	none	0.005244	0	6	0.005244
chr19-000617102-A-AAAAACCCCCCC	chr19	617102	A	AAAAACCCCCCC	111908	VQSRTrancheINDEL99.50to99.90	0	none	0	0	6	1e-6
chr19-000617102-A-AAAAACCCCCCCCCCCCCAACC	chr19	617102	A	AAAAACCCCCCCCCCCCCAACC	111908	VQSRTrancheINDEL99.50to99.90	0	none	0	0	6	1e-6
