## Supplementary material for "Search for a genetic cause of variably protease-sensitive prionopathy": exome_summary_stats.tsv (part 98 of 224)

pos_id	chrom	pos	ref	alt	qual	filter	faf95_gnomad	faf95_gnomad_ancestry	incon_faf95	vpspr_ac	vpspr_an	af_pseudo
chr19-000617102-A-AAAACCCCCCC	chr19	617102	A	AAAACCCCCCC	111908	VQSRTrancheINDEL99.50to99.90	0	none	0	0	6	1e-6
chr19-000617102-A-AACCCCCC	chr19	617102	A	AACCCCCC	111908	VQSRTrancheINDEL99.50to99.90	0	none	0	0	6	1e-6
chr19-000617102-A-AC	chr19	617102	A	AC	111908	VQSRTrancheINDEL99.50to99.90	8.1155e-4	nfe	0.006967	0	6	0.006967
chr19-000617102-A-ACACCCACCCCCCC	chr19	617102	A	ACACCCACCCCCCC	111908	VQSRTrancheINDEL99.50to99.90	0	none	0	0	6	1e-6
chr19-000617102-A-C	chr19	617102	A	C	111908	VQSRTrancheINDEL99.50to99.90	0.060246	sas	0.04907600000000001	3	6	0.060246
chr19-000617104-GCCCCATTAACCCCCACA-*	chr19	617104	GCCCCATTAACCCCCACA	*	109351	VQSRTrancheINDEL99.50to99.90	0	none	0.005091	0	6	0.005091
chr19-000617104-GCCCCATTAACCCCCACA-ACCCCATTAACCCCCACA	chr19	617104	GCCCCATTAACCCCCACA	ACCCCATTAACCCCCACA	109351	VQSRTrancheINDEL99.50to99.90	0	none	2.2000000000000003e-5	0	6	2.2000000000000003e-5
chr19-000617104-GCCCCATTAACCCCCACA-CCCCCATTAACCCCCACA	chr19	617104	GCCCCATTAACCCCCACA	CCCCCATTAACCCCCACA	109351	VQSRTrancheINDEL99.50to99.90	0	none	0.05661500000000002	3	6	0.05661500000000002
chr19-000617104-GCCCCATTAACCCCCACA-G	chr19	617104	GCCCCATTAACCCCCACA	G	109351	VQSRTrancheINDEL99.50to99.90	0.0034109	eas	2.500000000000001e-4	0	6	0.0034109
chr19-000617104-GCCCCATTAACCCCCACA-GCCCCATTAAACCCCCCACCCCCCATTAACCCCCACA	chr19	617104	GCCCCATTAACCCCCACA	GCCCCATTAAACCCCCCACCCCCCATTAACCCCCACA	109351	VQSRTrancheINDEL99.50to99.90	0	none	0	0	6	1e-6
chr19-000617108-CATTAA-*	chr19	617108	CATTAA	*	4496.97	VQSRTrancheINDEL99.50to99.90	0	none	3.3800000000000046e-4	0	78	3.3800000000000046e-4
chr19-000617108-CATTAA-C	chr19	617108	CATTAA	C	4496.97	VQSRTrancheINDEL99.50to99.90	1.36e-6	nfe	1.0799999999999996e-4	0	78	1.0799999999999996e-4
chr19-000617108-CATTAA-CCAAAAAATTAA	chr19	617108	CATTAA	CCAAAAAATTAA	4496.97	VQSRTrancheINDEL99.50to99.90	0	none	3.6999999999999985e-5	0	78	3.6999999999999985e-5
chr19-000617108-CATTAA-CCAAAAATTAA	chr19	617108	CATTAA	CCAAAAATTAA	4496.97	VQSRTrancheINDEL99.50to99.90	0	none	5.170000000000002e-4	0	78	5.170000000000002e-4
chr19-000617108-CATTAA-CCAAAATTAA	chr19	617108	CATTAA	CCAAAATTAA	4496.97	VQSRTrancheINDEL99.50to99.90	0	none	1.88e-4	0	78	1.88e-4
chr19-000617108-CATTAA-CCAAATTAA	chr19	617108	CATTAA	CCAAATTAA	4496.97	VQSRTrancheINDEL99.50to99.90	0	none	4.950000000000003e-4	0	78	4.950000000000003e-4
chr19-000617108-CATTAA-CCAATTAA	chr19	617108	CATTAA	CCAATTAA	4496.97	VQSRTrancheINDEL99.50to99.90	0	none	4.270000000000005e-4	0	78	4.270000000000005e-4
chr19-000617108-CATTAA-CCAGAAATTAA	chr19	617108	CATTAA	CCAGAAATTAA	4496.97	VQSRTrancheINDEL99.50to99.90	0	none	2.2000000000000003e-5	0	78	2.2000000000000003e-5
chr19-000617108-CATTAA-CCAGATTAA	chr19	617108	CATTAA	CCAGATTAA	4496.97	VQSRTrancheINDEL99.50to99.90	0	none	0	0	78	1e-6
chr19-000617108-CATTAA-CCCAAAAAATTAA	chr19	617108	CATTAA	CCCAAAAAATTAA	4496.97	VQSRTrancheINDEL99.50to99.90	0	none	0	0	78	1e-6
chr19-000617108-CATTAA-CCCAAAAATTAA	chr19	617108	CATTAA	CCCAAAAATTAA	4496.97	VQSRTrancheINDEL99.50to99.90	0	none	9e-6	0	78	9e-6
chr19-000617108-CATTAA-CCCAAAATTAA	chr19	617108	CATTAA	CCCAAAATTAA	4496.97	VQSRTrancheINDEL99.50to99.90	0	none	9e-6	0	78	9e-6
chr19-000617108-CATTAA-CCCAAATTAA	chr19	617108	CATTAA	CCCAAATTAA	4496.97	VQSRTrancheINDEL99.50to99.90	0	none	1.27e-4	0	78	1.27e-4
chr19-000617108-CATTAA-CCCAATTAA	chr19	617108	CATTAA	CCCAATTAA	4496.97	VQSRTrancheINDEL99.50to99.90	0	none	9e-6	0	78	9e-6
chr19-000617108-CATTAA-CCCCAATTAA	chr19	617108	CATTAA	CCCCAATTAA	4496.97	VQSRTrancheINDEL99.50to99.90	0	none	9e-6	0	78	9e-6
chr19-000617108-CATTAA-CCCCCCCCAAACCCCCCCAATTAA	chr19	617108	CATTAA	CCCCCCCCAAACCCCCCCAATTAA	4496.97	VQSRTrancheINDEL99.50to99.90	0	none	0	0	78	1e-6
chr19-000617108-CATTAA-CCCTAATTAA	chr19	617108	CATTAA	CCCTAATTAA	4496.97	VQSRTrancheINDEL99.50to99.90	0	none	0	0	78	1e-6
chr19-000617108-CATTAA-CCCTATTAA	chr19	617108	CATTAA	CCCTATTAA	4496.97	VQSRTrancheINDEL99.50to99.90	0	none	9e-6	0	78	9e-6
chr19-000617108-CATTAA-CTAA	chr19	617108	CATTAA	CTAA	4496.97	VQSRTrancheINDEL99.50to99.90	0	none	2.2000000000000003e-5	0	78	2.2000000000000003e-5
chr19-000617109-ATT-*	chr19	617109	ATT	*	90290	ExcessHet	0	none	6.080000000000004e-4	0	2	6.080000000000004e-4
chr19-000617109-ATT-A	chr19	617109	ATT	A	90290	ExcessHet	0.0011692	nfe	0.0020830000000000002	0	2	0.0020830000000000002
chr19-000617109-ATT-AT	chr19	617109	ATT	AT	90290	ExcessHet	0	none	9e-6	0	2	9e-6
chr19-000617109-ATT-CTT	chr19	617109	ATT	CTT	90290	ExcessHet	0	none	0.032973	0	2	0.032973
chr19-000617109-ATT-TTT	chr19	617109	ATT	TTT	90290	ExcessHet	0	none	5.2999999999999994e-5	0	2	5.2999999999999994e-5
chr19-000617110-TTA-*	chr19	617110	TTA	*	11014	VQSRTrancheINDEL99.50to99.90	0	none	0.002907	0	2	0.002907
chr19-000617110-TTA-ATA	chr19	617110	TTA	ATA	11014	VQSRTrancheINDEL99.50to99.90	0	none	0.005269	1	2	0.005269
chr19-000617110-TTA-CTA	chr19	617110	TTA	CTA	11014	VQSRTrancheINDEL99.50to99.90	0	none	0.002008	0	2	0.002008
chr19-000617110-TTA-GTA	chr19	617110	TTA	GTA	11014	VQSRTrancheINDEL99.50to99.90	0	none	0	0	2	1e-6
chr19-000617110-TTA-T	chr19	617110	TTA	T	11014	VQSRTrancheINDEL99.50to99.90	0	none	0	0	2	1e-6
chr19-000617111-T-*	chr19	617111	T	*	5888	VQSRTrancheINDEL99.50to99.90	0	none	0.002781	0	6	0.002781
chr19-000617111-T-A	chr19	617111	T	A	5888	VQSRTrancheINDEL99.50to99.90	7.4923e-4	nfe	0.003791	1	6	0.003791
chr19-000617111-T-TA	chr19	617111	T	TA	5888	VQSRTrancheINDEL99.50to99.90	0	none	2.2000000000000003e-5	0	6	2.2000000000000003e-5
chr19-000617113-A-*	chr19	617113	A	*	1334	VQSRTrancheINDEL95.00to96.00	0	none	4.720000000000004e-4	0	98	4.720000000000004e-4
chr19-000617113-A-AAAAC	chr19	617113	A	AAAAC	1334	VQSRTrancheINDEL95.00to96.00	0	none	0	0	98	1e-6
chr19-000617113-A-AAAACCCCCCCC	chr19	617113	A	AAAACCCCCCCC	1334	VQSRTrancheINDEL95.00to96.00	0	none	0	0	98	1e-6
chr19-000617113-A-AAAC	chr19	617113	A	AAAC	1334	VQSRTrancheINDEL95.00to96.00	0	none	0	0	98	1e-6
chr19-000617113-A-AAACCCCCCCC	chr19	617113	A	AAACCCCCCCC	1334	VQSRTrancheINDEL95.00to96.00	1.2e-6	nfe	1.0799999999999996e-4	0	98	1.0799999999999996e-4
chr19-000617113-A-AAACCCCCCCCC	chr19	617113	A	AAACCCCCCCCC	1334	VQSRTrancheINDEL95.00to96.00	0	none	0	0	98	1e-6
chr19-000617113-A-AAC	chr19	617113	A	AAC	1334	VQSRTrancheINDEL95.00to96.00	1.2e-6	nfe	5.2999999999999994e-5	0	98	5.2999999999999994e-5
chr19-000617113-A-AACCCCCCC	chr19	617113	A	AACCCCCCC	1334	VQSRTrancheINDEL95.00to96.00	0	none	0	0	98	1e-6
chr19-000617113-A-AACCCCCCCC	chr19	617113	A	AACCCCCCCC	1334	VQSRTrancheINDEL95.00to96.00	0	none	0	0	98	1e-6
chr19-000617113-A-AACCCCCCCCC	chr19	617113	A	AACCCCCCCCC	1334	VQSRTrancheINDEL95.00to96.00	0	none	0	0	98	1e-6
chr19-000617113-A-AC	chr19	617113	A	AC	1334	VQSRTrancheINDEL95.00to96.00	2.87e-6	nfe	9e-6	0	98	9e-6
chr19-000617113-A-ACC	chr19	617113	A	ACC	1334	VQSRTrancheINDEL95.00to96.00	1.335e-5	nfe	9e-6	0	98	1.335e-5
chr19-000617113-A-ACCCCCCC	chr19	617113	A	ACCCCCCC	1334	VQSRTrancheINDEL95.00to96.00	0	none	0	0	98	1e-6
chr19-000617113-A-ACCCCCCCC	chr19	617113	A	ACCCCCCCC	1334	VQSRTrancheINDEL95.00to96.00	0	none	0	0	98	1e-6
chr19-000617113-A-ACCCCCCCCC	chr19	617113	A	ACCCCCCCCC	1334	VQSRTrancheINDEL95.00to96.00	0	none	9e-6	0	98	9e-6
chr19-000617113-A-C	chr19	617113	A	C	1334	VQSRTrancheINDEL95.00to96.00	0	none	9e-6	0	98	9e-6
chr19-000617114-C-*	chr19	617114	C	*	3978	VQSRTrancheINDEL97.00to99.00	0	none	2.720000000000003e-4	0	4	2.720000000000003e-4
chr19-000617114-C-A	chr19	617114	C	A	3978	VQSRTrancheINDEL97.00to99.00	0.0010656	eas	0.0031580000000000002	0	4	0.0031580000000000002
chr19-000617114-C-CATAAA	chr19	617114	C	CATAAA	3978	VQSRTrancheINDEL97.00to99.00	0	none	0	0	4	1e-6
chr19-000617195-C-T	chr19	617195	C	T	8643420	PASS	0.28339	sas	0.178395	21	126	0.28339
chr19-000617205-T-C	chr19	617205	T	C	30311507	PASS	0.8002	afr	0.5729750000000003	58	130	0.8002
chr19-000617354-T-C	chr19	617354	T	C	54404	PASS	0.0041406	sas	6.570000000000002e-4	1	134	0.0041406
chr19-000617354-T-G	chr19	617354	T	G	54404	PASS	0	none	0	0	134	1e-6
chr19-000617379-G-A	chr19	617379	G	A	6943278	PASS	0.095868	nfe	0.07771200000000002	9	134	0.095868
chr19-000617386-G-A	chr19	617386	G	A	6820456	PASS	6.196e-5	mid	2.2000000000000003e-5	0	134	6.196e-5
chr19-000617386-G-C	chr19	617386	G	C	6820456	PASS	0.097665	nfe	0.07409400000000001	9	134	0.097665
chr19-000617517-A-*	chr19	617517	A	*	5378	PASS	0	none	0	0	38	1e-6
chr19-000617517-A-G	chr19	617517	A	G	5378	PASS	0	none	0	0	38	1e-6
chr19-000617517-A-T	chr19	617517	A	T	5378	PASS	0.001214	nfe	0.002308	3	38	0.002308
chr19-000617523-T-*	chr19	617523	T	*	1747	VQSRTrancheINDEL99.95to100.00	0	none	0	0	50	1e-6
chr19-000617523-T-G	chr19	617523	T	G	1747	VQSRTrancheINDEL99.95to100.00	6.32e-5	nfe	7.250000000000005e-4	1	50	7.250000000000005e-4
chr19-000617523-T-TG	chr19	617523	T	TG	1747	VQSRTrancheINDEL99.95to100.00	1.314e-5	eas	8.9e-5	0	50	8.9e-5
chr19-000617523-T-TGG	chr19	617523	T	TGG	1747	VQSRTrancheINDEL99.95to100.00	0	none	0	0	50	1e-6
chr19-000617528-TG-*	chr19	617528	TG	*	2910226	PASS	0	none	0	0	44	1e-6
chr19-000617528-TG-GG	chr19	617528	TG	GG	2910226	PASS	0	none	0.002085	0	44	0.002085
chr19-000617528-TG-T	chr19	617528	TG	T	2910226	PASS	0.001084	afr	1.27e-4	0	44	0.001084
chr19-000617528-TG-TGG	chr19	617528	TG	TGG	2910226	PASS	0	none	0.07859200000000001	8	44	0.07859200000000001
chr19-000617528-TG-TGGG	chr19	617528	TG	TGGG	2910226	PASS	0	none	7.960000000000004e-4	0	44	7.960000000000004e-4
chr19-000617531-G-*	chr19	617531	G	*	29193.97	PASS	0	none	0	0	134	1e-6
chr19-000617531-G-GC	chr19	617531	G	GC	29193.97	PASS	0.0011481	nfe	2.9400000000000004e-4	1	134	0.0011481
chr19-000617614-G-A	chr19	617614	G	A	10643190	PASS	0.19014	sas	0.14663	22	134	0.19014
chr19-000617749-T-G	chr19	617749	T	G	328363	PASS	0.0091957	nfe	0.004826	2	134	0.0091957
chr19-000617769-G-A	chr19	617769	G	A	142279	PASS	0.0028461	nfe	0.00209	2	134	0.0028461
chr19-000617842-G-A	chr19	617842	G	A	1791	PASS	0	none	0	1	134	1e-6
chr19-000617924-G-A	chr19	617924	G	A	1785016	PASS	3.6628e-4	mid	5.2999999999999994e-5	0	134	3.6628e-4
chr19-000617924-G-C	chr19	617924	G	C	1785016	PASS	0.20473	sas	0.05017600000000002	3	134	0.20473
chr19-000617963-T-G	chr19	617963	T	G	5059286	PASS	0.2959	sas	0.194765	25	134	0.2959
chr19-000617981-ACCCCTCGCCCCGCCCCT-*	chr19	617981	ACCCCTCGCCCCGCCCCT	*	44475	PASS	0	none	4.05e-4	0	126	4.05e-4
chr19-000617981-ACCCCTCGCCCCGCCCCT-A	chr19	617981	ACCCCTCGCCCCGCCCCT	A	44475	PASS	9.7e-7	nfe	0	0	126	1e-6
chr19-000617981-ACCCCTCGCCCCGCCCCT-ACCCCT	chr19	617981	ACCCCTCGCCCCGCCCCT	ACCCCT	44475	PASS	0	none	9e-6	0	126	9e-6
chr19-000617981-ACCCCTCGCCCCGCCCCT-TCCCCTCGCCCCGCCCCT	chr19	617981	ACCCCTCGCCCCGCCCCT	TCCCCTCGCCCCGCCCCT	44475	PASS	0	none	0.00166899999999999	1	126	0.00166899999999999
chr19-000618067-C-T	chr19	618067	C	T	920329	PASS	0.090316	nfe	0.07291600000000001	9	134	0.090316
chr19-000618148-G-A	chr19	618148	G	A	763061	PASS	0.20304	sas	0.05760500000000001	3	134	0.20304
chr19-000618159-A-G	chr19	618159	A	G	6331450	PASS	0.73196	sas	0.5064990000000006	58	132	0.73196
chr19-000618160-T-C	chr19	618160	T	C	296	PASS	0	none	0	0	132	1e-6
chr19-000618160-T-G	chr19	618160	T	G	296	PASS	0	none	8.9e-5	0	132	8.9e-5
chr19-000618178-G-A	chr19	618178	G	A	766696	PASS	0.089785	nfe	0.07023300000000002	9	132	0.089785
chr19-000618199-C-T	chr19	618199	C	T	5364	PASS	8.524e-4	nfe	3.6000000000000035e-4	1	130	8.524e-4
chr19-000618325-G-A	chr19	618325	G	A	811484	PASS	0.19885	sas	0.05982500000000002	3	134	0.19885
chr19-000618851-T-C	chr19	618851	T	C	1211427	PASS	0.054645	sas	0.02804400000000001	3	134	0.054645
chr19-000618854-G-A	chr19	618854	G	A	6718188	PASS	0.30211	sas	0.192204	25	134	0.30211
chr19-000618873-G-*	chr19	618873	G	*	149984	PASS	0	none	5.2999999999999994e-5	0	134	5.2999999999999994e-5
chr19-000618873-G-A	chr19	618873	G	A	149984	PASS	0.0053905	nfe	0.004493	1	134	0.0053905
chr19-000619021-G-C	chr19	619021	G	C	21241773	PASS	0.73564	sas	0.547328	59	134	0.73564
chr19-000619139-G-A	chr19	619139	G	A	1638500	PASS	0.047386	mid	0.039986	2	134	0.047386
chr19-000619202-G-A	chr19	619202	G	A	1636	PASS	3.2282e-4	afr	0	1	134	3.2282e-4
chr19-000619261-G-A	chr19	619261	G	A	48090	PASS	0.0014657	nfe	7.270000000000004e-4	1	134	0.0014657
chr19-000619261-G-T	chr19	619261	G	T	48090	PASS	0	none	0	0	134	1e-6
chr19-000619337-G-A	chr19	619337	G	A	1582644	PASS	0.20194	sas	0.03692300000000002	2	134	0.20194
chr19-000619408-A-C	chr19	619408	A	C	13076011	PASS	0	none	0	0	134	1e-6
chr19-000619408-A-G	chr19	619408	A	G	13076011	PASS	0.42728	sas	0.339948	34	134	0.42728
chr19-000619574-T-A	chr19	619574	T	A	29608943	PASS	9.32e-6	nfe	3.6999999999999985e-5	0	134	3.6999999999999985e-5
chr19-000619574-T-G	chr19	619574	T	G	29608943	PASS	0.7355	sas	0.5368020000000007	59	134	0.7355
chr19-000619772-G-C	chr19	619772	G	C	21784783	PASS	0.73604	sas	0.5340430000000007	59	134	0.73604
chr19-000619772-G-T	chr19	619772	G	T	21784783	PASS	1.038e-5	afr	0	0	134	1.038e-5
chr19-000619913-T-A	chr19	619913	T	A	8048072	PASS	8.5e-7	nfe	9e-6	0	134	9e-6
chr19-000619913-T-C	chr19	619913	T	C	8048072	PASS	0.2254	mid	0.184523	22	134	0.2254
chr19-000620121-G-A	chr19	620121	G	A	88588	PASS	0.034809	amr	0.002115	1	134	0.034809
chr19-000620198-C-G	chr19	620198	C	G	74270	PASS	1.41e-6	nfe	0	0	134	1.41e-6
chr19-000620198-C-T	chr19	620198	C	T	74270	PASS	0.0039954	mid	0.00219	1	134	0.0039954
chr19-000620407-G-A	chr19	620407	G	A	361254	PASS	0.031803	afr	0.01233399999999998	1	134	0.031803
chr19-000620504-TG-CG	chr19	620504	TG	CG	1412764	PASS	0	none	0.07465700000000003	9	134	0.07465700000000003
chr19-000620504-TG-GG	chr19	620504	TG	GG	1412764	PASS	0	none	2.2000000000000003e-5	0	134	2.2000000000000003e-5
chr19-000620504-TG-T	chr19	620504	TG	T	1412764	PASS	4.68e-6	nfe	3.6999999999999985e-5	0	134	3.6999999999999985e-5
chr19-000620504-TG-TGG	chr19	620504	TG	TGG	1412764	PASS	0	none	2.2000000000000003e-5	0	134	2.2000000000000003e-5
chr19-000620918-CGGGCAGGGGGCGCCAGGGGAGGGGGAGGGGAGGAGGAA-*	chr19	620918	CGGGCAGGGGGCGCCAGGGGAGGGGGAGGGGAGGAGGAA	*	316816	PASS	0	none	0.002058	0	2	0.002058
chr19-000620918-CGGGCAGGGGGCGCCAGGGGAGGGGGAGGGGAGGAGGAA-C	chr19	620918	CGGGCAGGGGGCGCCAGGGGAGGGGGAGGGGAGGAGGAA	C	316816	PASS	0.024185	afr	0.002256	0	2	0.024185
chr19-000620918-CGGGCAGGGGGCGCCAGGGGAGGGGGAGGGGAGGAGGAA-CGAA	chr19	620918	CGGGCAGGGGGCGCCAGGGGAGGGGGAGGGGAGGAGGAA	CGAA	316816	PASS	0	none	0	0	2	1e-6
chr19-000620918-CGGGCAGGGGGCGCCAGGGGAGGGGGAGGGGAGGAGGAA-CGGAGGAA	chr19	620918	CGGGCAGGGGGCGCCAGGGGAGGGGGAGGGGAGGAGGAA	CGGAGGAA	316816	PASS	0	none	0	0	2	1e-6
chr19-000620918-CGGGCAGGGGGCGCCAGGGGAGGGGGAGGGGAGGAGGAA-CGGGAGGGGGAGGGGAGGAGGAA	chr19	620918	CGGGCAGGGGGCGCCAGGGGAGGGGGAGGGGAGGAGGAA	CGGGAGGGGGAGGGGAGGAGGAA	316816	PASS	0	none	9e-6	0	2	9e-6
chr19-000620918-CGGGCAGGGGGCGCCAGGGGAGGGGGAGGGGAGGAGGAA-CGGGGAGGAGGAA	chr19	620918	CGGGCAGGGGGCGCCAGGGGAGGGGGAGGGGAGGAGGAA	CGGGGAGGAGGAA	316816	PASS	0	none	0.0020830000000000002	0	2	0.0020830000000000002
chr19-000620918-CGGGCAGGGGGCGCCAGGGGAGGGGGAGGGGAGGAGGAA-CGGGGAGGGGGAGGGGAGGAGGAA	chr19	620918	CGGGCAGGGGGCGCCAGGGGAGGGGGAGGGGAGGAGGAA	CGGGGAGGGGGAGGGGAGGAGGAA	316816	PASS	0	none	0.00176099999999999	0	2	0.00176099999999999
chr19-000620918-CGGGCAGGGGGCGCCAGGGGAGGGGGAGGGGAGGAGGAA-CGGGGCGCCAGGGGAGGGGGAGGGGAGGAGGAA	chr19	620918	CGGGCAGGGGGCGCCAGGGGAGGGGGAGGGGAGGAGGAA	CGGGGCGCCAGGGGAGGGGGAGGGGAGGAGGAA	316816	PASS	0	none	9e-6	0	2	9e-6
chr19-000620918-CGGGCAGGGGGCGCCAGGGGAGGGGGAGGGGAGGAGGAA-CGGGGGAGGGGAGGAGGAA	chr19	620918	CGGGCAGGGGGCGCCAGGGGAGGGGGAGGGGAGGAGGAA	CGGGGGAGGGGAGGAGGAA	316816	PASS	0	none	9.610000000000004e-4	0	2	9.610000000000004e-4
chr19-000620918-CGGGCAGGGGGCGCCAGGGGAGGGGGAGGGGAGGAGGAA-CGGGGGCGCCAGGGGAGGGGGAGGGGAGGAGGAA	chr19	620918	CGGGCAGGGGGCGCCAGGGGAGGGGGAGGGGAGGAGGAA	CGGGGGCGCCAGGGGAGGGGGAGGGGAGGAGGAA	316816	PASS	0	none	3.6999999999999985e-5	0	2	3.6999999999999985e-5
chr19-000620918-CGGGCAGGGGGCGCCAGGGGAGGGGGAGGGGAGGAGGAA-TGGGCAGGGGGCGCCAGGGGAGGGGGAGGGGAGGAGGAA	chr19	620918	CGGGCAGGGGGCGCCAGGGGAGGGGGAGGGGAGGAGGAA	TGGGCAGGGGGCGCCAGGGGAGGGGGAGGGGAGGAGGAA	316816	PASS	0	none	0.02916000000000002	0	2	0.02916000000000002
chr19-000620970-CGCGGGGGCGCCGGGGGAGGGCGCGGGGGCGCCGGGGGAGGGCGCGGGGGT-*	chr19	620970	CGCGGGGGCGCCGGGGGAGGGCGCGGGGGCGCCGGGGGAGGGCGCGGGGGT	*	446404	VQSRTrancheINDEL99.50to99.90	0	none	0.00149299999999999	0	28	0.00149299999999999
chr19-000620970-CGCGGGGGCGCCGGGGGAGGGCGCGGGGGCGCCGGGGGAGGGCGCGGGGGT-C	chr19	620970	CGCGGGGGCGCCGGGGGAGGGCGCGGGGGCGCCGGGGGAGGGCGCGGGGGT	C	446404	VQSRTrancheINDEL99.50to99.90	0.0015124	afr	7.720000000000004e-4	0	28	0.0015124
chr19-000620970-CGCGGGGGCGCCGGGGGAGGGCGCGGGGGCGCCGGGGGAGGGCGCGGGGGT-CGGGCGCGGGGGCGCCGGGGGAGGGCGCGGGGGT	chr19	620970	CGCGGGGGCGCCGGGGGAGGGCGCGGGGGCGCCGGGGGAGGGCGCGGGGGT	CGGGCGCGGGGGCGCCGGGGGAGGGCGCGGGGGT	446404	VQSRTrancheINDEL99.50to99.90	0	none	0.005837	0	28	0.005837
chr19-000620970-CGCGGGGGCGCCGGGGGAGGGCGCGGGGGCGCCGGGGGAGGGCGCGGGGGT-GGCGGGGGCGCCGGGGGAGGGCGCGGGGGCGCCGGGGGAGGGCGCGGGGGT	chr19	620970	CGCGGGGGCGCCGGGGGAGGGCGCGGGGGCGCCGGGGGAGGGCGCGGGGGT	GGCGGGGGCGCCGGGGGAGGGCGCGGGGGCGCCGGGGGAGGGCGCGGGGGT	446404	VQSRTrancheINDEL99.50to99.90	0	none	3.6999999999999985e-5	0	28	3.6999999999999985e-5
chr19-000620970-CGCGGGGGCGCCGGGGGAGGGCGCGGGGGCGCCGGGGGAGGGCGCGGGGGT-TGCGGGGGCGCCGGGGGAGGGCGCGGGGGCGCCGGGGGAGGGCGCGGGGGT	chr19	620970	CGCGGGGGCGCCGGGGGAGGGCGCGGGGGCGCCGGGGGAGGGCGCGGGGGT	TGCGGGGGCGCCGGGGGAGGGCGCGGGGGCGCCGGGGGAGGGCGCGGGGGT	446404	VQSRTrancheINDEL99.50to99.90	0	none	0.01460299999999999	0	28	0.01460299999999999
chr19-000620999-CGCCGGGGGAGGGCGCGGGGGT-*	chr19	620999	CGCCGGGGGAGGGCGCGGGGGT	*	10214104	VQSRTrancheINDEL99.50to99.90	0	none	9.869999999999992e-4	0	92	9.869999999999992e-4
chr19-000620999-CGCCGGGGGAGGGCGCGGGGGT-C	chr19	620999	CGCCGGGGGAGGGCGCGGGGGT	C	10214104	VQSRTrancheINDEL99.50to99.90	0.43571	sas	0.28455099999999994	28	92	0.43571
chr19-000620999-CGCCGGGGGAGGGCGCGGGGGT-CGGGCGCGGGGGT	chr19	620999	CGCCGGGGGAGGGCGCGGGGGT	CGGGCGCGGGGGT	10214104	VQSRTrancheINDEL99.50to99.90	0	none	2.2000000000000003e-5	0	92	2.2000000000000003e-5
chr19-000620999-CGCCGGGGGAGGGCGCGGGGGT-GGCCGGGGGAGGGCGCGGGGGT	chr19	620999	CGCCGGGGGAGGGCGCGGGGGT	GGCCGGGGGAGGGCGCGGGGGT	10214104	VQSRTrancheINDEL99.50to99.90	0	none	0	0	92	1e-6
chr19-000621002-CGG-*	chr19	621002	CGG	*	463.97	PASS	0	none	0.285706	28	88	0.285706
chr19-000621002-CGG-C	chr19	621002	CGG	C	463.97	PASS	6.0309e-4	amr	1.88e-4	0	88	6.0309e-4
chr19-000621004-GGGGAGGGCGCGGGGGTGCC-*	chr19	621004	GGGGAGGGCGCGGGGGTGCC	*	4293.97	PASS	0	none	0.286154	28	104	0.286154
chr19-000621004-GGGGAGGGCGCGGGGGTGCC-G	chr19	621004	GGGGAGGGCGCGGGGGTGCC	G	4293.97	PASS	1.811e-4	sas	1.0799999999999996e-4	0	104	1.811e-4
chr19-000621006-G-*	chr19	621006	G	*	540	PASS	0	none	0.28607799999999994	28	108	0.28607799999999994
chr19-000621006-G-T	chr19	621006	G	T	540	PASS	4.15e-6	nfe	9e-6	0	108	9e-6
chr19-000621013-G-*	chr19	621013	G	*	5816	PASS	0	none	0.28607	28	114	0.28607
chr19-000621013-G-C	chr19	621013	G	C	5816	PASS	0	none	1.88e-4	0	114	1.88e-4
chr19-000621014-C-*	chr19	621014	C	*	1338	VQSRTrancheINDEL95.00to96.00	0	none	0.28597399999999995	28	106	0.28597399999999995
chr19-000621014-C-CG	chr19	621014	C	CG	1338	VQSRTrancheINDEL95.00to96.00	2.281e-5	sas	0	0	106	2.281e-5
chr19-000621014-C-G	chr19	621014	C	G	1338	VQSRTrancheINDEL95.00to96.00	3.104e-5	nfe	9e-6	0	106	3.104e-5
chr19-000621015-G-*	chr19	621015	G	*	726	PASS	0	none	0.2860829999999999	28	120	0.2860829999999999
chr19-000621015-G-A	chr19	621015	G	A	726	PASS	0	none	9e-6	0	120	9e-6
chr19-000621016-G-*	chr19	621016	G	*	7483	PASS	0	none	0.2860829999999999	28	120	0.2860829999999999
chr19-000621016-G-A	chr19	621016	G	A	7483	PASS	0.0015613	amr	3.6999999999999985e-5	0	120	0.0015613
chr19-000621020-T-*	chr19	621020	T	*	4673496	PASS	0	none	0.285869	28	98	0.285869
chr19-000621020-T-A	chr19	621020	T	A	4673496	PASS	1.618e-5	sas	0	0	98	1.618e-5
chr19-000621020-T-C	chr19	621020	T	C	4673496	PASS	0.6989	afr	0.15024	11	98	0.6989
chr19-000621020-T-G	chr19	621020	T	G	4673496	PASS	0	none	0	0	98	1e-6
chr19-000621063-A-G	chr19	621063	A	G	5210566	PASS	0.19544	sas	0.09111700000000002	12	110	0.19544
chr19-000621070-G-A	chr19	621070	G	A	5037346	PASS	0.1951	sas	0.08170700000000002	12	110	0.1951
chr19-000621076-G-A	chr19	621076	G	A	1664134	PASS	0.054476	mid	0.03580500000000002	6	134	0.054476
chr19-000621311-A-C	chr19	621311	A	C	5023	VQSRTrancheSNP99.80to99.90	1.801e-5	amr	0	1	134	1.801e-5
chr19-000621311-A-G	chr19	621311	A	G	5023	VQSRTrancheSNP99.80to99.90	6.54e-6	nfe	0	0	134	6.54e-6
chr19-000621561-C-A	chr19	621561	C	A	1986382	PASS	0.19682	sas	0.05982500000000002	3	134	0.19682
chr19-000621561-C-T	chr19	621561	C	T	1986382	PASS	3.967e-5	sas	9e-6	0	134	3.967e-5
chr19-000621712-A-G	chr19	621712	A	G	26991803	PASS	0.73634	sas	0.5474640000000001	59	134	0.73634
chr19-000622000-C-*	chr19	622000	C	*	20180402	PASS	0	none	0	0	134	1e-6
chr19-000622000-C-G	chr19	622000	C	G	20180402	PASS	0.73342	sas	0.5380470000000007	59	134	0.73342
chr19-000622207-C-T	chr19	622207	C	T	548220	PASS	0.018857	nfe	0.01128699999999999	4	134	0.018857
chr19-000622336-T-A	chr19	622336	T	A	28922077	PASS	0	none	0	0	134	1e-6
chr19-000622336-T-G	chr19	622336	T	G	28922077	PASS	0.73466	sas	0.5481400000000001	59	134	0.73466
chr19-000622520-GGGA-G	chr19	622520	GGGA	G	2907.97	PASS	5.7261e-4	amr	0	1	134	5.7261e-4
chr19-000623003-G-A	chr19	623003	G	A	5671368	PASS	0.18996	sas	0.14512200000000003	22	134	0.18996
chr19-000623007-G-A	chr19	623007	G	A	156509	PASS	0.010537	mid	0.003347	1	134	0.010537
chr19-000623064-TC-T	chr19	623064	TC	T	4226057.97	PASS	0.16569	mid	0.137157	13	134	0.16569
chr19-000623080-A-AT	chr19	623080	A	AT	5443837	PASS	0.29835	sas	0.187353	25	134	0.29835
chr19-000623080-A-C	chr19	623080	A	C	5443837	PASS	3.4e-7	nfe	0	0	134	1e-6
chr19-000623083-G-A	chr19	623083	G	A	3372127	PASS	0.20822	eas	0.128146	18	134	0.20822
chr19-000623384-GCCCGTGCGGTGGACACGCGACCCCGGCTCAGC-*	chr19	623384	GCCCGTGCGGTGGACACGCGACCCCGGCTCAGC	*	102801	VQSRTrancheINDEL95.00to96.00	0	none	0.00135099999999999	0	134	0.00135099999999999
chr19-000623384-GCCCGTGCGGTGGACACGCGACCCCGGCTCAGC-ACCCGTGCGGTGGACACGCGACCCCGGCTCAGC	chr19	623384	GCCCGTGCGGTGGACACGCGACCCCGGCTCAGC	ACCCGTGCGGTGGACACGCGACCCCGGCTCAGC	102801	VQSRTrancheINDEL95.00to96.00	0	none	0.003702	1	134	0.003702
chr19-000623384-GCCCGTGCGGTGGACACGCGACCCCGGCTCAGC-G	chr19	623384	GCCCGTGCGGTGGACACGCGACCCCGGCTCAGC	G	102801	VQSRTrancheINDEL95.00to96.00	1.222e-4	nfe	1.0799999999999996e-4	0	134	1.222e-4
chr19-000623414-AG-*	chr19	623414	AG	*	4487604.97	PASS	0	none	2.7300000000000035e-4	0	134	2.7300000000000035e-4
chr19-000623414-AG-A	chr19	623414	AG	A	4487604.97	PASS	0.12963	nfe	0.128361	13	134	0.12963
chr19-000623415-G-*	chr19	623415	G	*	89	PASS	0	none	0.12879100000000002	13	134	0.12879100000000002
chr19-000623415-G-C	chr19	623415	G	C	89	PASS	2.858e-5	nfe	8.9e-5	0	134	8.9e-5
chr19-000623625-G-C	chr19	623625	G	C	996	PASS	4.5366e-4	mid	0	1	134	4.5366e-4
chr19-000623670-G-A	chr19	623670	G	A	3308258	PASS	0.17343	mid	0.147922	13	134	0.17343
chr19-000623728-C-CGCGGGGAAAGGCGGGCT	chr19	623728	C	CGCGGGGAAAGGCGGGCT	2483913	PASS	0	none	0	0	132	1e-6
chr19-000623728-C-T	chr19	623728	C	T	2483913	PASS	0.16096	nfe	0.136773	13	132	0.16096
chr19-000623729-G-A	chr19	623729	G	A	2092627	PASS	0.2088	eas	0.117244	18	130	0.2088
chr19-000624683-A-G	chr19	624683	A	G	12735490	PASS	0.73566	sas	0.547274	60	134	0.73566
chr19-000624864-G-A	chr19	624864	G	A	5184	PASS	0	none	3.6999999999999985e-5	0	134	3.6999999999999985e-5
chr19-000624864-G-C	chr19	624864	G	C	5184	PASS	0	none	0	1	134	1e-6
chr19-000624894-T-A	chr19	624894	T	A	282780	PASS	0.013482	nfe	0.01050299999999999	3	134	0.013482
chr19-000624919-G-A	chr19	624919	G	A	1321195	PASS	0.2028	sas	0.04996300000000001	3	134	0.2028
chr19-000624947-C-T	chr19	624947	C	T	4151	PASS	6.284e-5	mid	8.9e-5	1	134	8.9e-5
chr19-000625081-G-C	chr19	625081	G	C	13885366	PASS	0.7339	sas	0.547707	60	134	0.7339
chr19-000625198-A-G	chr19	625198	A	G	20312569	PASS	0.83288	afr	0.5765010000000004	60	134	0.83288
chr19-000625207-G-A	chr19	625207	G	A	462086	PASS	0.053404	afr	0.01372399999999999	1	134	0.053404
chr19-000629438-G-C	chr19	629438	G	C	2415639	PASS	0.29816	sas	0.17420400000000005	28	134	0.29816
chr19-000629503-G-A	chr19	629503	G	A	3809512	PASS	0.30866	sas	0.191234	28	134	0.30866
chr19-000629846-G-A	chr19	629846	G	A	7714130	PASS	0.19507	sas	0.155082	25	134	0.19507
chr19-000629897-C-T	chr19	629897	C	T	316979	PASS	0.0066199	mid	0.005545	3	134	0.0066199
chr19-000630130-C-A	chr19	630130	C	A	31172	PASS	0	none	9e-6	0	134	9e-6
chr19-000630130-C-T	chr19	630130	C	T	31172	PASS	0.0043532	afr	6.340000000000003e-4	1	134	0.0043532
chr19-000632737-C-T	chr19	632737	C	T	2307977	PASS	0.19535	sas	0.165854	23	134	0.19535
chr19-000632849-C-T	chr19	632849	C	T	64558	PASS	0.0048608	nfe	0.003575	2	134	0.0048608
chr19-000632915-G-A	chr19	632915	G	A	2133008	PASS	0.21071	eas	0.128953	19	134	0.21071
chr19-000633013-G-A	chr19	633013	G	A	875525	PASS	0.29823	eas	0.06777300000000001	6	134	0.29823
chr19-000633308-G-A	chr19	633308	G	A	88344	PASS	0.049794	afr	0.01172899999999999	0	124	0.049794
chr19-000633349-GCCAAAGGC-ACCAAAGGC	chr19	633349	GCCAAAGGC	ACCAAAGGC	739	VQSRTrancheINDEL95.00to96.00	0	none	0	0	122	1e-6
chr19-000633349-GCCAAAGGC-G	chr19	633349	GCCAAAGGC	G	739	VQSRTrancheINDEL95.00to96.00	3.7112e-4	amr	0	1	122	3.7112e-4
chr19-000633357-C-*	chr19	633357	C	*	262592	PASS	0	none	0	1	122	1e-6
chr19-000633357-C-T	chr19	633357	C	T	262592	PASS	0.16664	afr	0.03281500000000001	0	122	0.16664
chr19-000633361-GGCCGCGCGGGGAGGAGCCCA-G	chr19	633361	GGCCGCGCGGGGAGGAGCCCA	G	710.97	PASS	4.6625e-4	amr	0	1	124	4.6625e-4
chr19-000633364-C-*	chr19	633364	C	*	737	PASS	0	none	0	1	122	1e-6
chr19-000633364-C-A	chr19	633364	C	A	737	PASS	1.45e-6	nfe	2.2000000000000003e-5	0	122	2.2000000000000003e-5
chr19-000633364-C-T	chr19	633364	C	T	737	PASS	2.13e-6	nfe	0	0	122	2.13e-6
chr19-000633370-G-*	chr19	633370	G	*	47	PASS	0	none	0	1	124	1e-6
chr19-000633370-G-A	chr19	633370	G	A	47	PASS	6.513e-5	sas	0	0	124	6.513e-5
chr19-000633372-G-*	chr19	633372	G	*	897	PASS	0	none	0	1	124	1e-6
chr19-000633372-G-A	chr19	633372	G	A	897	PASS	2.625e-5	eas	9e-6	0	124	2.625e-5
chr19-000633373-AG-*	chr19	633373	AG	*	73	VQSRTrancheINDEL95.00to96.00	0	none	0	1	126	1e-6
chr19-000633373-AG-A	chr19	633373	AG	A	73	VQSRTrancheINDEL95.00to96.00	0	none	9e-6	0	126	9e-6
chr19-000633373-AG-GG	chr19	633373	AG	GG	73	VQSRTrancheINDEL95.00to96.00	0	none	0	0	126	1e-6
chr19-000633377-G-*	chr19	633377	G	*	656	PASS	0	none	0	1	124	1e-6
chr19-000633377-G-A	chr19	633377	G	A	656	PASS	2.062e-5	sas	3.6999999999999985e-5	0	124	3.6999999999999985e-5
chr19-000633377-G-T	chr19	633377	G	T	656	PASS	0	none	0	0	124	1e-6
chr19-000633381-A-*	chr19	633381	A	*	5508524	PASS	0	none	0	1	130	1e-6
chr19-000633381-A-C	chr19	633381	A	C	5508524	PASS	0	none	0	0	130	1e-6
chr19-000633381-A-G	chr19	633381	A	G	5508524	PASS	0.75619	afr	0.5379070000000007	60	130	0.75619
chr19-000633412-C-A	chr19	633412	C	A	349417	PASS	0	none	0	0	134	1e-6
chr19-000633412-C-T	chr19	633412	C	T	349417	PASS	0.16596	afr	0.03423500000000001	1	134	0.16596
chr19-000633529-G-GACGCCGCCGCCGCCGCCGCC	chr19	633529	G	GACGCCGCCGCCGCCGCCGCC	6398123	VQSRTrancheINDEL95.00to96.00	0	none	9e-6	0	112	9e-6
chr19-000633529-G-GCGCCGCCGCCGCCGCCGCC	chr19	633529	G	GCGCCGCCGCCGCCGCCGCC	6398123	VQSRTrancheINDEL95.00to96.00	0	none	9e-6	0	112	9e-6
chr19-000633529-G-GGC	chr19	633529	G	GGC	6398123	VQSRTrancheINDEL95.00to96.00	0.0019747	sas	0.001989	3	112	0.001989
chr19-000633529-G-GGCACCGCCGCCGCC	chr19	633529	G	GGCACCGCCGCCGCC	6398123	VQSRTrancheINDEL95.00to96.00	0	none	0	0	112	1e-6
chr19-000633529-G-GGCGCCGCC	chr19	633529	G	GGCGCCGCC	6398123	VQSRTrancheINDEL95.00to96.00	0	none	0	0	112	1e-6
chr19-000633529-G-GGCGCCGCCGCC	chr19	633529	G	GGCGCCGCCGCC	6398123	VQSRTrancheINDEL95.00to96.00	1.2252e-4	sas	3.6000000000000035e-4	0	112	3.6000000000000035e-4
chr19-000633529-G-GGCGCCGCCGCCACCGCCGCC	chr19	633529	G	GGCGCCGCCGCCACCGCCGCC	6398123	VQSRTrancheINDEL95.00to96.00	3.2e-7	nfe	0	0	112	1e-6
chr19-000633529-G-GGCGCCGCCGCCGCC	chr19	633529	G	GGCGCCGCCGCCGCC	6398123	VQSRTrancheINDEL95.00to96.00	0.17169	eas	0.1199	10	112	0.17169
chr19-000633529-G-GGCGCCGCCGCCGCCACCGCCGCC	chr19	633529	G	GGCGCCGCCGCCGCCACCGCCGCC	6398123	VQSRTrancheINDEL95.00to96.00	0	none	0	0	112	1e-6
chr19-000633529-G-GGCGCCGCCGCCGCCGCC	chr19	633529	G	GGCGCCGCCGCCGCCGCC	6398123	VQSRTrancheINDEL95.00to96.00	0.0020819	sas	0.003624	0	112	0.003624
chr19-000633529-G-GGCGCCGCCGCCGCCGCCACC	chr19	633529	G	GGCGCCGCCGCCGCCGCCACC	6398123	VQSRTrancheINDEL95.00to96.00	5.9e-6	sas	2.2000000000000003e-5	0	112	2.2000000000000003e-5
chr19-000633529-G-GGCGCCGCCGCCGCCGCCGCC	chr19	633529	G	GGCGCCGCCGCCGCCGCCGCC	6398123	VQSRTrancheINDEL95.00to96.00	0.42035	afr	0.25297999999999954	8	112	0.42035
chr19-000633529-G-GGCGCCGCCGCCGCCGCCGCCGCC	chr19	633529	G	GGCGCCGCCGCCGCCGCCGCCGCC	6398123	VQSRTrancheINDEL95.00to96.00	0.16777	eas	0.04473100000000001	3	112	0.16777
chr19-000633529-G-GGCGCCGCCGCCGCCGCCGCCGCCGCC	chr19	633529	G	GGCGCCGCCGCCGCCGCCGCCGCCGCC	6398123	VQSRTrancheINDEL95.00to96.00	0.047881	afr	0.003243	0	112	0.047881
chr19-000633529-G-GGCGCCGCCGCCGCCGCCGCCGCCGCCGCC	chr19	633529	G	GGCGCCGCCGCCGCCGCCGCCGCCGCCGCC	6398123	VQSRTrancheINDEL95.00to96.00	0.028129	afr	0.00156999999999999	0	112	0.028129
chr19-000633529-G-GGCGCCGCCGCCGCCGCCGCCGCCGCCGCCGCC	chr19	633529	G	GGCGCCGCCGCCGCCGCCGCCGCCGCCGCCGCC	6398123	VQSRTrancheINDEL95.00to96.00	9.9539e-4	afr	2.2000000000000003e-5	0	112	9.9539e-4
chr19-000633529-G-GGCGCCGCCGCCGCCGCCGCCGCCGCCGCCGCCGCCGCCGCC	chr19	633529	G	GGCGCCGCCGCCGCCGCCGCCGCCGCCGCCGCCGCCGCCGCC	6398123	VQSRTrancheINDEL95.00to96.00	0	none	0	0	112	1e-6
chr19-000633529-G-GGCGCCGCCGCCGCCGCCGGC	chr19	633529	G	GGCGCCGCCGCCGCCGCCGGC	6398123	VQSRTrancheINDEL95.00to96.00	5.66e-6	nfe	9e-6	0	112	9e-6
chr19-000633529-G-GGCGCCGCCGCTGCCGCCGCC	chr19	633529	G	GGCGCCGCCGCTGCCGCCGCC	6398123	VQSRTrancheINDEL95.00to96.00	0	none	0	0	112	1e-6
chr19-000633529-G-GGCGCCGCCGCTGCCGCCGCCGCC	chr19	633529	G	GGCGCCGCCGCTGCCGCCGCCGCC	6398123	VQSRTrancheINDEL95.00to96.00	0.052139	eas	0.00152099999999999	0	112	0.052139
chr19-000633529-G-GGCGCGGCCGCCGCCGCCGCC	chr19	633529	G	GGCGCGGCCGCCGCCGCCGCC	6398123	VQSRTrancheINDEL95.00to96.00	1.47e-5	nfe	0	0	112	1.47e-5
chr19-000633529-G-GGCGGCGCCGCCGCCGCCGCCGCC	chr19	633529	G	GGCGGCGCCGCCGCCGCCGCCGCC	6398123	VQSRTrancheINDEL95.00to96.00	2.1798e-4	mid	7.099999999999998e-5	0	112	2.1798e-4
chr19-000633529-G-T	chr19	633529	G	T	6398123	VQSRTrancheINDEL95.00to96.00	0	none	0	0	112	1e-6
chr19-000633532-C-*	chr19	633532	C	*	8820	PASS	0	none	3.590000000000004e-4	0	52	3.590000000000004e-4
chr19-000633532-C-G	chr19	633532	C	G	8820	PASS	0.005695	amr	0.003263	0	52	0.005695
chr19-000633533-AC-*	chr19	633533	AC	*	16301	VQSRTrancheINDEL99.50to99.90	0	none	3.590000000000004e-4	0	56	3.590000000000004e-4
chr19-000633533-AC-A	chr19	633533	AC	A	16301	VQSRTrancheINDEL99.50to99.90	1.766e-5	amr	0	0	56	1.766e-5
chr19-000633533-AC-CC	chr19	633533	AC	CC	16301	VQSRTrancheINDEL99.50to99.90	0	none	0.00334	0	56	0.00334
chr19-000633533-AC-GC	chr19	633533	AC	GC	16301	VQSRTrancheINDEL99.50to99.90	0	none	0.00168999999999999	2	56	0.00168999999999999
chr19-000633535-C-*	chr19	633535	C	*	15786	VQSRTrancheINDEL99.50to99.90	0	none	1.47e-4	0	56	1.47e-4
chr19-000633535-C-CG	chr19	633535	C	CG	15786	VQSRTrancheINDEL99.50to99.90	0.0027745	sas	0.00154299999999999	2	56	0.0027745
chr19-000633535-C-CGCCGCCGCCGCCG	chr19	633535	C	CGCCGCCGCCGCCG	15786	VQSRTrancheINDEL99.50to99.90	0	none	0	0	56	1e-6
chr19-000633535-C-G	chr19	633535	C	G	15786	VQSRTrancheINDEL99.50to99.90	0.004458	amr	0.00339	0	56	0.004458
chr19-000633538-A-*	chr19	633538	A	*	12618	VQSRTrancheSNP99.80to99.90	0	none	0	0	54	1e-6
chr19-000633538-A-G	chr19	633538	A	G	12618	VQSRTrancheSNP99.80to99.90	0.0045617	amr	0.004611	0	54	0.004611
chr19-000633541-GGCCCGCGCCTGCGCATGC-*	chr19	633541	GGCCCGCGCCTGCGCATGC	*	37981	PASS	0	none	0	0	94	1e-6
chr19-000633541-GGCCCGCGCCTGCGCATGC-AGCCCGCGCCTGCGCATGC	chr19	633541	GGCCCGCGCCTGCGCATGC	AGCCCGCGCCTGCGCATGC	37981	PASS	0	none	4.270000000000005e-4	0	94	4.270000000000005e-4
chr19-000633541-GGCCCGCGCCTGCGCATGC-G	chr19	633541	GGCCCGCGCCTGCGCATGC	G	37981	PASS	0.0012636	nfe	9.390000000000004e-4	0	94	0.0012636
chr19-000633541-GGCCCGCGCCTGCGCATGC-GCCGCCCGCGCCTGCGCATGC	chr19	633541	GGCCCGCGCCTGCGCATGC	GCCGCCCGCGCCTGCGCATGC	37981	PASS	0	none	5.640000000000005e-4	0	94	5.640000000000005e-4
chr19-000633541-GGCCCGCGCCTGCGCATGC-GCCGCGCCTGCGCATGC	chr19	633541	GGCCCGCGCCTGCGCATGC	GCCGCGCCTGCGCATGC	37981	PASS	0	none	0.00139799999999999	0	94	0.00139799999999999
chr19-000633542-G-*	chr19	633542	G	*	1614	VQSRTrancheSNP99.70to99.80	0	none	0.00251	0	58	0.00251
chr19-000633542-G-C	chr19	633542	G	C	1614	VQSRTrancheSNP99.70to99.80	2.8246e-4	amr	6.560000000000003e-4	0	58	6.560000000000003e-4
chr19-000633543-C-*	chr19	633543	C	*	877	VQSRTrancheINDEL97.00to99.00	0	none	0.002512	0	96	0.002512
chr19-000633543-C-A	chr19	633543	C	A	877	VQSRTrancheINDEL97.00to99.00	0	none	0	0	96	1e-6
chr19-000633543-C-CG	chr19	633543	C	CG	877	VQSRTrancheINDEL97.00to99.00	1.0943e-4	amr	2.2999999999999995e-4	0	96	2.2999999999999995e-4
chr19-000633546-GCGCCTGCGCATGCGCCCGCGC-*	chr19	633546	GCGCCTGCGCATGCGCCCGCGC	*	91899	PASS	0	none	9.859999999999992e-4	0	62	9.859999999999992e-4
chr19-000633546-GCGCCTGCGCATGCGCCCGCGC-ACGCCTGCGCATGCGCCCGCGC	chr19	633546	GCGCCTGCGCATGCGCCCGCGC	ACGCCTGCGCATGCGCCCGCGC	91899	PASS	0	none	0	0	62	1e-6
chr19-000633546-GCGCCTGCGCATGCGCCCGCGC-G	chr19	633546	GCGCCTGCGCATGCGCCCGCGC	G	91899	PASS	0.064975	amr	0.003644	2	62	0.064975
chr19-000633546-GCGCCTGCGCATGCGCCCGCGC-GCCGCCTGCGCATGCGCCCGCGC	chr19	633546	GCGCCTGCGCATGCGCCCGCGC	GCCGCCTGCGCATGCGCCCGCGC	91899	PASS	0	none	7.960000000000004e-4	0	62	7.960000000000004e-4
chr19-000633548-G-*	chr19	633548	G	*	618	PASS	0	none	0.004817	2	66	0.004817
chr19-000633548-G-A	chr19	633548	G	A	618	PASS	0	none	9e-6	0	66	9e-6
chr19-000633548-G-T	chr19	633548	G	T	618	PASS	2.411e-5	amr	0	0	66	2.411e-5
chr19-000633550-CT-*	chr19	633550	CT	*	12279	VQSRTrancheINDEL95.00to96.00	0	none	0.004817	2	70	0.004817
chr19-000633550-CT-AT	chr19	633550	CT	AT	12279	VQSRTrancheINDEL95.00to96.00	0	none	6.330000000000003e-4	0	70	6.330000000000003e-4
chr19-000633550-CT-C	chr19	633550	CT	C	12279	VQSRTrancheINDEL95.00to96.00	1.07e-6	nfe	9e-6	0	70	9e-6
chr19-000633550-CT-GT	chr19	633550	CT	GT	12279	VQSRTrancheINDEL95.00to96.00	0	none	5.630000000000005e-4	0	70	5.630000000000005e-4
chr19-000633550-CT-TT	chr19	633550	CT	TT	12279	VQSRTrancheINDEL95.00to96.00	0	none	0	0	70	1e-6
chr19-000633551-T-*	chr19	633551	T	*	2308	PASS	0	none	0.004843	2	70	0.004843
chr19-000633551-T-A	chr19	633551	T	A	2308	PASS	4.87e-6	nfe	3.6999999999999985e-5	0	70	3.6999999999999985e-5
chr19-000633551-T-G	chr19	633551	T	G	2308	PASS	0	none	0	0	70	1e-6
chr19-000633552-G-*	chr19	633552	G	*	2333	PASS	0	none	0.004767	2	72	0.004767
chr19-000633552-G-A	chr19	633552	G	A	2333	PASS	0	none	0	0	72	1e-6
chr19-000633552-G-C	chr19	633552	G	C	2333	PASS	5.8e-6	nfe	5.2999999999999994e-5	0	72	5.2999999999999994e-5
chr19-000633553-CG-*	chr19	633553	CG	*	941.97	VQSRTrancheINDEL97.00to99.00	0	none	0.004742	2	74	0.004742
chr19-000633553-CG-C	chr19	633553	CG	C	941.97	VQSRTrancheINDEL97.00to99.00	0	none	9e-6	0	74	9e-6
chr19-000633554-G-*	chr19	633554	G	*	2140	PASS	0	none	0.004792	2	74	0.004792
chr19-000633554-G-A	chr19	633554	G	A	2140	PASS	0	none	0	0	74	1e-6
chr19-000633554-G-C	chr19	633554	G	C	2140	PASS	4.53e-6	nfe	3.6999999999999985e-5	0	74	3.6999999999999985e-5
chr19-000633555-CATG-*	chr19	633555	CATG	*	165.97	VQSRTrancheINDEL97.00to99.00	0	none	0.004718	2	90	0.004718
chr19-000633555-CATG-C	chr19	633555	CATG	C	165.97	VQSRTrancheINDEL97.00to99.00	0	none	0	0	90	1e-6
chr19-000633556-ATG-*	chr19	633556	ATG	*	4012.97	PASS	0	none	0.004819	2	80	0.004819
chr19-000633556-ATG-A	chr19	633556	ATG	A	4012.97	PASS	5.17e-6	nfe	8.9e-5	0	80	8.9e-5
chr19-000633559-C-*	chr19	633559	C	*	3508.97	PASS	0	none	0.00477	2	94	0.00477
chr19-000633559-C-CCCCACCG	chr19	633559	C	CCCCACCG	3508.97	PASS	0	none	9e-6	0	94	9e-6
chr19-000633559-C-CCG	chr19	633559	C	CCG	3508.97	PASS	3.47e-6	nfe	5.2999999999999994e-5	0	94	5.2999999999999994e-5
chr19-000633561-C-*	chr19	633561	C	*	165.97	VQSRTrancheINDEL97.00to99.00	0	none	0.003546	2	84	0.003546
chr19-000633561-C-CCACCCCA	chr19	633561	C	CCACCCCA	165.97	VQSRTrancheINDEL97.00to99.00	0	none	0	0	84	1e-6
chr19-000633564-GCGC-*	chr19	633564	GCGC	*	1987	VQSRTrancheINDEL96.00to97.00	0	none	0.003597	2	90	0.003597
chr19-000633564-GCGC-ACGC	chr19	633564	GCGC	ACGC	1987	VQSRTrancheINDEL96.00to97.00	0	none	0	0	90	1e-6
chr19-000633564-GCGC-G	chr19	633564	GCGC	G	1987	VQSRTrancheINDEL96.00to97.00	0	none	3.6999999999999985e-5	0	90	3.6999999999999985e-5
chr19-000633564-GCGC-GGC	chr19	633564	GCGC	GGC	1987	VQSRTrancheINDEL96.00to97.00	0	none	0	0	90	1e-6
chr19-000633567-C-*	chr19	633567	C	*	165.97	VQSRTrancheINDEL97.00to99.00	0	none	0.003597	2	92	0.003597
chr19-000633567-C-CCCG	chr19	633567	C	CCCG	165.97	VQSRTrancheINDEL97.00to99.00	0	none	0	0	92	1e-6
chr19-000640068-C-A	chr19	640068	C	A	191321	PASS	0	none	0	0	96	1e-6
chr19-000640068-C-T	chr19	640068	C	T	191321	PASS	0.067104	afr	0.01357899999999999	0	96	0.067104
chr19-000640271-C-T	chr19	640271	C	T	284672	PASS	0.12331	afr	0.03586500000000001	2	32	0.12331
chr19-000640466-CG-C	chr19	640466	CG	C	23522.97	PASS	0.028485	sas	0.007069	0	2	0.028485
chr19-000640466-CG-CGG	chr19	640466	CG	CGG	23522.97	PASS	0	none	6.999999999999998e-5	0	2	6.999999999999998e-5
chr19-000640467-G-*	chr19	640467	G	*	172	PASS	0	none	0.007069	0	2	0.007069
chr19-000640467-G-A	chr19	640467	G	A	172	PASS	0.0047502	afr	0	0	2	0.0047502
chr19-000640525-G-C	chr19	640525	G	C	254355	PASS	0.32566	sas	0.09715700000000002	0	0	0.32566
chr19-000641215-T-C	chr19	641215	T	C	11647224	PASS	0.59946	eas	0.3102089999999997	0	0	0.59946
chr19-000641383-C-T	chr19	641383	C	T	6289588	PASS	0.81164	sas	0.48422799999999955	0	0	0.81164
chr19-000641631-C-*	chr19	641631	C	*	2578399	PASS	0	none	0	0	0	1e-6
chr19-000641631-C-T	chr19	641631	C	T	2578399	PASS	0.95789	eas	0.44445199999999935	0	0	0.95789
chr19-000641683-T-C	chr19	641683	T	C	1990712	PASS	0.95951	eas	0.46218299999999946	0	0	0.95951
chr19-000641683-T-G	chr19	641683	T	G	1990712	PASS	0	none	9e-6	0	0	9e-6
chr19-000643085-T-A	chr19	643085	T	A	173	PASS	2.275e-5	nfe	2.2000000000000003e-5	0	4	2.275e-5
chr19-000643085-T-C	chr19	643085	T	C	173	PASS	0	none	2.2000000000000003e-5	0	4	2.2000000000000003e-5
chr19-000643085-T-G	chr19	643085	T	G	173	PASS	0	none	9e-6	1	4	9e-6
chr19-000643094-G-A	chr19	643094	G	A	7909	PASS	2.3589e-4	amr	5.180000000000002e-4	0	130	5.180000000000002e-4
chr19-000643094-G-C	chr19	643094	G	C	7909	PASS	0	none	0	0	130	1e-6
chr19-000643094-G-GGCGTGGTCAGGAGGGGAC	chr19	643094	G	GGCGTGGTCAGGAGGGGAC	7909	PASS	0	none	0	0	130	1e-6
chr19-000643094-G-GTCGTCGTCGCGAGGGGAC	chr19	643094	G	GTCGTCGTCGCGAGGGGAC	7909	PASS	0	none	0	0	130	1e-6
chr19-000643094-G-GTCGTGCTAGGGCGGGGAC	chr19	643094	G	GTCGTGCTAGGGCGGGGAC	7909	PASS	0	none	0	0	130	1e-6
chr19-000643094-G-GTCTTGGTCGTGCGGGGAC	chr19	643094	G	GTCTTGGTCGTGCGGGGAC	7909	PASS	0	none	0	0	130	1e-6
chr19-000643094-G-GTCTTGGTCTGGAGGGGAC	chr19	643094	G	GTCTTGGTCTGGAGGGGAC	7909	PASS	0	none	0	0	130	1e-6
chr19-000643094-G-T	chr19	643094	G	T	7909	PASS	0	none	1.27e-4	0	130	1.27e-4
chr19-000643104-G-GAGGGGACTCGTGGTCTGGGGCAGGGGGGGCTCCTCGTGTCTGTCGAGGTCAT	chr19	643104	G	GAGGGGACTCGTGGTCTGGGGCAGGGGGGGCTCCTCGTGTCTGTCGAGGTCAT	28800878	VQSRTrancheINDEL95.00to96.00	0	none	0	0	134	1e-6
chr19-000643104-G-GAGGGGACTCGTGGTCTGGGGCAGGGGGGGCTCCTCGTGTCTGTCGTGGTCAT	chr19	643104	G	GAGGGGACTCGTGGTCTGGGGCAGGGGGGGCTCCTCGTGTCTGTCGTGGTCAT	28800878	VQSRTrancheINDEL95.00to96.00	4.2984e-4	sas	8.9e-5	0	134	4.2984e-4
chr19-000643104-G-GAGGGGACTCGTGGTCTGGGGCCGGGGGGGCTCCTCGTGTCTGTCGTGGTCAT	chr19	643104	G	GAGGGGACTCGTGGTCTGGGGCCGGGGGGGCTCCTCGTGTCTGTCGTGGTCAT	28800878	VQSRTrancheINDEL95.00to96.00	0	none	0	0	134	1e-6
chr19-000643104-G-GAGGGGACTCTTGGTCTGGGGAAGGGGGGGCTCCTCGTGTCTGTCGTGGTCAT	chr19	643104	G	GAGGGGACTCTTGGTCTGGGGAAGGGGGGGCTCCTCGTGTCTGTCGTGGTCAT	28800878	VQSRTrancheINDEL95.00to96.00	0	none	0	0	134	1e-6
chr19-000643104-G-GAGGTGACTCGTGGTCTGTGGCAGGGGGGGCTCCTCGTGTCTGTCGTGGTCAT	chr19	643104	G	GAGGTGACTCGTGGTCTGTGGCAGGGGGGGCTCCTCGTGTCTGTCGTGGTCAT	28800878	VQSRTrancheINDEL95.00to96.00	0	none	0	0	134	1e-6
chr19-000643104-G-GAGTGGACTCGTGGTCTGGGGCAGGGGGGGCTCCTCGTGTCTGTCGTGGTCAT	chr19	643104	G	GAGTGGACTCGTGGTCTGGGGCAGGGGGGGCTCCTCGTGTCTGTCGTGGTCAT	28800878	VQSRTrancheINDEL95.00to96.00	0	none	0	0	134	1e-6
chr19-000643104-G-GCAGGGGACTCGTGGTCTGGGGCAGGGGGGGCTCCTCGTGTCTGTCGTGGTCAT	chr19	643104	G	GCAGGGGACTCGTGGTCTGGGGCAGGGGGGGCTCCTCGTGTCTGTCGTGGTCAT	28800878	VQSRTrancheINDEL95.00to96.00	0	none	0	0	134	1e-6
chr19-000643104-G-GGAGCGGACTCGTGGTCTGGGGCAGGGGGGGCTCCTCGTGTCTGTCGTGGTCAT	chr19	643104	G	GGAGCGGACTCGTGGTCTGGGGCAGGGGGGGCTCCTCGTGTCTGTCGTGGTCAT	28800878	VQSRTrancheINDEL95.00to96.00	0	none	0	0	134	1e-6
chr19-000643104-G-GGAGGAGACTCGTGGTCTGGGGCAGGGGGGGCTCCTCGTGTCTGTCGTGGTCAT	chr19	643104	G	GGAGGAGACTCGTGGTCTGGGGCAGGGGGGGCTCCTCGTGTCTGTCGTGGTCAT	28800878	VQSRTrancheINDEL95.00to96.00	0	none	3.6999999999999985e-5	0	134	3.6999999999999985e-5
chr19-000643104-G-GGAGGCGACTCGTGGTCTGGGGCAGGGGGGGCTCCTCGTGTCTGTCGTGGTCAT	chr19	643104	G	GGAGGCGACTCGTGGTCTGGGGCAGGGGGGGCTCCTCGTGTCTGTCGTGGTCAT	28800878	VQSRTrancheINDEL95.00to96.00	0	none	0	0	134	1e-6
chr19-000643104-G-GGAGGGAACTCGGGGTCTGGGGCAGGGGGGGCTCCTCGTGTCTGTCGTGGTCAT	chr19	643104	G	GGAGGGAACTCGGGGTCTGGGGCAGGGGGGGCTCCTCGTGTCTGTCGTGGTCAT	28800878	VQSRTrancheINDEL95.00to96.00	0	none	0	0	134	1e-6
chr19-000643104-G-GGAGGGAACTCGTGGTCTGGGGCAGGGGGGGCTCCTCGTGTCTGTCGTGGTCAT	chr19	643104	G	GGAGGGAACTCGTGGTCTGGGGCAGGGGGGGCTCCTCGTGTCTGTCGTGGTCAT	28800878	VQSRTrancheINDEL95.00to96.00	0	none	0	0	134	1e-6
chr19-000643104-G-GGAGGGACTCGTGGTCTGGGGCAGGGGGGGCTCCTCGTGTCTGTCGTGGTCAT	chr19	643104	G	GGAGGGACTCGTGGTCTGGGGCAGGGGGGGCTCCTCGTGTCTGTCGTGGTCAT	28800878	VQSRTrancheINDEL95.00to96.00	0	none	0	0	134	1e-6
chr19-000643104-G-GGAGGGGACACGTGGTCTGGGGCAGGGGGGGCTCCTCGTGTCTGTCGTGGTCAT	chr19	643104	G	GGAGGGGACACGTGGTCTGGGGCAGGGGGGGCTCCTCGTGTCTGTCGTGGTCAT	28800878	VQSRTrancheINDEL95.00to96.00	0	none	0	0	134	1e-6
chr19-000643104-G-GGAGGGGACCCGTGGTCTGGGGCAGGGGGGGCTCCTCGTGTCTGTCGTGGTCAT	chr19	643104	G	GGAGGGGACCCGTGGTCTGGGGCAGGGGGGGCTCCTCGTGTCTGTCGTGGTCAT	28800878	VQSRTrancheINDEL95.00to96.00	0	none	2.2000000000000003e-5	0	134	2.2000000000000003e-5
chr19-000643104-G-GGAGGGGACGCGTGGGCTGGGGGAGGGGGGGCTCCTCGTGTCTGTCGGGGTCAT	chr19	643104	G	GGAGGGGACGCGTGGGCTGGGGGAGGGGGGGCTCCTCGTGTCTGTCGGGGTCAT	28800878	VQSRTrancheINDEL95.00to96.00	0	none	0	0	134	1e-6
chr19-000643104-G-GGAGGGGACGCGTGGTCTGGGGCAGGGGGGGCTCCTCGTGTCTGTCGTGGTCAT	chr19	643104	G	GGAGGGGACGCGTGGTCTGGGGCAGGGGGGGCTCCTCGTGTCTGTCGTGGTCAT	28800878	VQSRTrancheINDEL95.00to96.00	0	none	0	0	134	1e-6
chr19-000643104-G-GGAGGGGACTAGTGGTCTGGGGCAGGGGGGGCTACTAGTGTCTGTCGTGGTCAT	chr19	643104	G	GGAGGGGACTAGTGGTCTGGGGCAGGGGGGGCTACTAGTGTCTGTCGTGGTCAT	28800878	VQSRTrancheINDEL95.00to96.00	0	none	0	0	134	1e-6
chr19-000643104-G-GGAGGGGACTATTGGTCTGGGGCAGGGGGGGATCCTCGTGTCTGTCGTGGTCAT	chr19	643104	G	GGAGGGGACTATTGGTCTGGGGCAGGGGGGGATCCTCGTGTCTGTCGTGGTCAT	28800878	VQSRTrancheINDEL95.00to96.00	0	none	0	0	134	1e-6
chr19-000643104-G-GGAGGGGACTCATGGTCTGGGGCAGGGGGGGCTCCTCGTGTCTGTCGTGGTCAT	chr19	643104	G	GGAGGGGACTCATGGTCTGGGGCAGGGGGGGCTCCTCGTGTCTGTCGTGGTCAT	28800878	VQSRTrancheINDEL95.00to96.00	1.29e-6	nfe	0	0	134	1.29e-6
chr19-000643104-G-GGAGGGGACTCATGGTCTGGGGCAGGGGGGGGCTCCTCGTGTCTGTCGTGGTCAT	chr19	643104	G	GGAGGGGACTCATGGTCTGGGGCAGGGGGGGGCTCCTCGTGTCTGTCGTGGTCAT	28800878	VQSRTrancheINDEL95.00to96.00	0	none	9e-6	0	134	9e-6
chr19-000643104-G-GGAGGGGACTCGAGCTCTGGGGCAGGGGGGGATCCTCGTGTCTGTCGTGGTCAT	chr19	643104	G	GGAGGGGACTCGAGCTCTGGGGCAGGGGGGGATCCTCGTGTCTGTCGTGGTCAT	28800878	VQSRTrancheINDEL95.00to96.00	0	none	0	0	134	1e-6
chr19-000643104-G-GGAGGGGACTCGCGGTCTGGGGCAGGGGGGGCTCCTCGTGTCTGTCGTGGTCAT	chr19	643104	G	GGAGGGGACTCGCGGTCTGGGGCAGGGGGGGCTCCTCGTGTCTGTCGTGGTCAT	28800878	VQSRTrancheINDEL95.00to96.00	0	none	0	0	134	1e-6
chr19-000643104-G-GGAGGGGACTCGGGGACTGGGGCAGGGGGGGCTCCTCGTGTCTGTCGTGGTCAT	chr19	643104	G	GGAGGGGACTCGGGGACTGGGGCAGGGGGGGCTCCTCGTGTCTGTCGTGGTCAT	28800878	VQSRTrancheINDEL95.00to96.00	0	none	0	0	134	1e-6
chr19-000643104-G-GGAGGGGACTCGGGGTCTGGGGCAGGGGAGGCTCCTCGTGTCTGTCGTGGTCAT	chr19	643104	G	GGAGGGGACTCGGGGTCTGGGGCAGGGGAGGCTCCTCGTGTCTGTCGTGGTCAT	28800878	VQSRTrancheINDEL95.00to96.00	0	none	0	0	134	1e-6
chr19-000643104-G-GGAGGGGACTCGGGGTCTGGGGCAGGGGGGGCTCCGCGAGTCTGTCGTGGTCAT	chr19	643104	G	GGAGGGGACTCGGGGTCTGGGGCAGGGGGGGCTCCGCGAGTCTGTCGTGGTCAT	28800878	VQSRTrancheINDEL95.00to96.00	0	none	0	0	134	1e-6
chr19-000643104-G-GGAGGGGACTCGGGGTCTGGGGCAGGGGGGGCTCCTCGTGTCTGTCGGGGTCTT	chr19	643104	G	GGAGGGGACTCGGGGTCTGGGGCAGGGGGGGCTCCTCGTGTCTGTCGGGGTCTT	28800878	VQSRTrancheINDEL95.00to96.00	0	none	0	0	134	1e-6
chr19-000643104-G-GGAGGGGACTCGGGGTCTGGGGCAGGGGGGGCTCCTCGTGTCTGTCGTGGTCAT	chr19	643104	G	GGAGGGGACTCGGGGTCTGGGGCAGGGGGGGCTCCTCGTGTCTGTCGTGGTCAT	28800878	VQSRTrancheINDEL95.00to96.00	0	none	9e-6	0	134	9e-6
chr19-000643104-G-GGAGGGGACTCGTAGTCTGGGGCCGGGGGGGCTCCTCGTGTCTGTCGTGGTCAT	chr19	643104	G	GGAGGGGACTCGTAGTCTGGGGCCGGGGGGGCTCCTCGTGTCTGTCGTGGTCAT	28800878	VQSRTrancheINDEL95.00to96.00	0	none	0	0	134	1e-6
chr19-000643104-G-GGAGGGGACTCGTCGTCTGGGGCCGGGGGGGCTCCTCGTGTCTGTCGTGGTCAT	chr19	643104	G	GGAGGGGACTCGTCGTCTGGGGCCGGGGGGGCTCCTCGTGTCTGTCGTGGTCAT	28800878	VQSRTrancheINDEL95.00to96.00	0	none	0	0	134	1e-6
chr19-000643104-G-GGAGGGGACTCGTCTGGGGCAGGGGGGGCTCCTCGTGTCTGTCGTGGTCAT	chr19	643104	G	GGAGGGGACTCGTCTGGGGCAGGGGGGGCTCCTCGTGTCTGTCGTGGTCAT	28800878	VQSRTrancheINDEL95.00to96.00	1.0306e-4	afr	2.09e-4	0	134	2.09e-4
chr19-000643104-G-GGAGGGGACTCGTGGCCTGGGGCAGGGGGGGCTCCTCGTGTCTGTCGTGGTCAT	chr19	643104	G	GGAGGGGACTCGTGGCCTGGGGCAGGGGGGGCTCCTCGTGTCTGTCGTGGTCAT	28800878	VQSRTrancheINDEL95.00to96.00	0	none	9e-6	0	134	9e-6
chr19-000643104-G-GGAGGGGACTCGTGGGCGGGGGCAGGGGGGGCTCCTCGTGTCTGTCGTGGTCAT	chr19	643104	G	GGAGGGGACTCGTGGGCGGGGGCAGGGGGGGCTCCTCGTGTCTGTCGTGGTCAT	28800878	VQSRTrancheINDEL95.00to96.00	0	none	0	0	134	1e-6
chr19-000643104-G-GGAGGGGACTCGTGGTATGGGGCAGGGGGGGCTCCTCGTGTCTGTCGTGGTCAT	chr19	643104	G	GGAGGGGACTCGTGGTATGGGGCAGGGGGGGCTCCTCGTGTCTGTCGTGGTCAT	28800878	VQSRTrancheINDEL95.00to96.00	0	none	0	0	134	1e-6
chr19-000643104-G-GGAGGGGACTCGTGGTCAGGGGCAGGGGGGGCTCCTCGGGGCTGTCGTGGTCAT	chr19	643104	G	GGAGGGGACTCGTGGTCAGGGGCAGGGGGGGCTCCTCGGGGCTGTCGTGGTCAT	28800878	VQSRTrancheINDEL95.00to96.00	0	none	0	0	134	1e-6
chr19-000643104-G-GGAGGGGACTCGTGGTCAGGGGCAGGGGGGGCTCCTCGTGTCTGTCGTGGTCAT	chr19	643104	G	GGAGGGGACTCGTGGTCAGGGGCAGGGGGGGCTCCTCGTGTCTGTCGTGGTCAT	28800878	VQSRTrancheINDEL95.00to96.00	0	none	0	0	134	1e-6
chr19-000643104-G-GGAGGGGACTCGTGGTCCGGGGCAGGGGGGGCTCCTCGTGTCTGTCGTGGTCAT	chr19	643104	G	GGAGGGGACTCGTGGTCCGGGGCAGGGGGGGCTCCTCGTGTCTGTCGTGGTCAT	28800878	VQSRTrancheINDEL95.00to96.00	0	none	2.2000000000000003e-5	0	134	2.2000000000000003e-5
chr19-000643104-G-GGAGGGGACTCGTGGTCTGAGGCAGGGGGGGCTCCTCGTGTCTGTCGGGGTCAT	chr19	643104	G	GGAGGGGACTCGTGGTCTGAGGCAGGGGGGGCTCCTCGTGTCTGTCGGGGTCAT	28800878	VQSRTrancheINDEL95.00to96.00	0	none	0	0	134	1e-6
chr19-000643104-G-GGAGGGGACTCGTGGTCTGAGGCAGGGGGGGCTCCTCGTGTCTGTCGTGGTCAT	chr19	643104	G	GGAGGGGACTCGTGGTCTGAGGCAGGGGGGGCTCCTCGTGTCTGTCGTGGTCAT	28800878	VQSRTrancheINDEL95.00to96.00	0	none	9e-6	0	134	9e-6
chr19-000643104-G-GGAGGGGACTCGTGGTCTGCGGCAGGGGGGGCTCCTCGTGTCTGTCGTGGTCAT	chr19	643104	G	GGAGGGGACTCGTGGTCTGCGGCAGGGGGGGCTCCTCGTGTCTGTCGTGGTCAT	28800878	VQSRTrancheINDEL95.00to96.00	0	none	0	0	134	1e-6
chr19-000643104-G-GGAGGGGACTCGTGGTCTGGCTCAGGGGGGGCTCCTCGTGTCTGTCGTGGTCAT	chr19	643104	G	GGAGGGGACTCGTGGTCTGGCTCAGGGGGGGCTCCTCGTGTCTGTCGTGGTCAT	28800878	VQSRTrancheINDEL95.00to96.00	0	none	0	0	134	1e-6
chr19-000643104-G-GGAGGGGACTCGTGGTCTGGGACAGGGGGGGCTCCTCGTGTCTGTCGTGGTCAT	chr19	643104	G	GGAGGGGACTCGTGGTCTGGGACAGGGGGGGCTCCTCGTGTCTGTCGTGGTCAT	28800878	VQSRTrancheINDEL95.00to96.00	0	none	9e-6	0	134	9e-6
chr19-000643104-G-GGAGGGGACTCGTGGTCTGGGCAGGGGGGGCTCCTCGTGTCTGTCGTGGTCAT	chr19	643104	G	GGAGGGGACTCGTGGTCTGGGCAGGGGGGGCTCCTCGTGTCTGTCGTGGTCAT	28800878	VQSRTrancheINDEL95.00to96.00	0	none	0	0	134	1e-6
chr19-000643104-G-GGAGGGGACTCGTGGTCTGGGCCAGGGGGGGCTCCTCGTGTCTGTCGTGGTCAT	chr19	643104	G	GGAGGGGACTCGTGGTCTGGGCCAGGGGGGGCTCCTCGTGTCTGTCGTGGTCAT	28800878	VQSRTrancheINDEL95.00to96.00	0	none	0	0	134	1e-6
chr19-000643104-G-GGAGGGGACTCGTGGTCTGGGGAAGGGGGGGCTCCTCGTGTCTGTCATGGTCAT	chr19	643104	G	GGAGGGGACTCGTGGTCTGGGGAAGGGGGGGCTCCTCGTGTCTGTCATGGTCAT	28800878	VQSRTrancheINDEL95.00to96.00	0	none	0	0	134	1e-6
chr19-000643104-G-GGAGGGGACTCGTGGTCTGGGGAAGGGGGGGCTCCTCGTGTCTGTCGTGGTCAT	chr19	643104	G	GGAGGGGACTCGTGGTCTGGGGAAGGGGGGGCTCCTCGTGTCTGTCGTGGTCAT	28800878	VQSRTrancheINDEL95.00to96.00	2.591e-5	afr	0	0	134	2.591e-5
chr19-000643104-G-GGAGGGGACTCGTGGTCTGGGGCAAGGGGGGCTCCTCGTGTCTGTCGTGGTCAT	chr19	643104	G	GGAGGGGACTCGTGGTCTGGGGCAAGGGGGGCTCCTCGTGTCTGTCGTGGTCAT	28800878	VQSRTrancheINDEL95.00to96.00	0	none	9e-6	0	134	9e-6
chr19-000643104-G-GGAGGGGACTCGTGGTCTGGGGCAGAGGGGGCTCCTCGTGTCTGTCGTGGTCAT	chr19	643104	G	GGAGGGGACTCGTGGTCTGGGGCAGAGGGGGCTCCTCGTGTCTGTCGTGGTCAT	28800878	VQSRTrancheINDEL95.00to96.00	0	none	0	0	134	1e-6
chr19-000643104-G-GGAGGGGACTCGTGGTCTGGGGCAGCGGGGGCTCCTCGTGTCTGTCGTGGTCAT	chr19	643104	G	GGAGGGGACTCGTGGTCTGGGGCAGCGGGGGCTCCTCGTGTCTGTCGTGGTCAT	28800878	VQSRTrancheINDEL95.00to96.00	0	none	0	0	134	1e-6
chr19-000643104-G-GGAGGGGACTCGTGGTCTGGGGCAGGAGGGGCTCCTCGTGTCTGTCGTGGTCAT	chr19	643104	G	GGAGGGGACTCGTGGTCTGGGGCAGGAGGGGCTCCTCGTGTCTGTCGTGGTCAT	28800878	VQSRTrancheINDEL95.00to96.00	0	none	9e-6	0	134	9e-6
chr19-000643104-G-GGAGGGGACTCGTGGTCTGGGGCAGGGAGGGCTCCTCGTGTCTGTCGTGGTCAT	chr19	643104	G	GGAGGGGACTCGTGGTCTGGGGCAGGGAGGGCTCCTCGTGTCTGTCGTGGTCAT	28800878	VQSRTrancheINDEL95.00to96.00	3.09e-6	nfe	0	0	134	3.09e-6
chr19-000643104-G-GGAGGGGACTCGTGGTCTGGGGCAGGGGAGGCTCCTCGTGTCTGTCGTGGTCAT	chr19	643104	G	GGAGGGGACTCGTGGTCTGGGGCAGGGGAGGCTCCTCGTGTCTGTCGTGGTCAT	28800878	VQSRTrancheINDEL95.00to96.00	1.584e-5	sas	0	0	134	1.584e-5
chr19-000643104-G-GGAGGGGACTCGTGGTCTGGGGCAGGGGGACTCCTCGTGTCTGTCGTGGTCAT	chr19	643104	G	GGAGGGGACTCGTGGTCTGGGGCAGGGGGACTCCTCGTGTCTGTCGTGGTCAT	28800878	VQSRTrancheINDEL95.00to96.00	0	none	0	0	134	1e-6
chr19-000643104-G-GGAGGGGACTCGTGGTCTGGGGCAGGGGGGACTCCTCGTGTCTGTCGTGGTCAT	chr19	643104	G	GGAGGGGACTCGTGGTCTGGGGCAGGGGGGACTCCTCGTGTCTGTCGTGGTCAT	28800878	VQSRTrancheINDEL95.00to96.00	0	none	1.27e-4	0	134	1.27e-4
chr19-000643104-G-GGAGGGGACTCGTGGTCTGGGGCAGGGGGGCTCCTCGTGTCTGTCGTGGTCAT	chr19	643104	G	GGAGGGGACTCGTGGTCTGGGGCAGGGGGGCTCCTCGTGTCTGTCGTGGTCAT	28800878	VQSRTrancheINDEL95.00to96.00	2.525e-4	amr	0.00120499999999999	0	134	0.00120499999999999
chr19-000643104-G-GGAGGGGACTCGTGGTCTGGGGCAGGGGGGGATCCTCGTGTCTGTCGTGGTCAT	chr19	643104	G	GGAGGGGACTCGTGGTCTGGGGCAGGGGGGGATCCTCGTGTCTGTCGTGGTCAT	28800878	VQSRTrancheINDEL95.00to96.00	0	none	0	0	134	1e-6
chr19-000643104-G-GGAGGGGACTCGTGGTCTGGGGCAGGGGGGGCCCCTCGTGTCTGTCGGGGTCAT	chr19	643104	G	GGAGGGGACTCGTGGTCTGGGGCAGGGGGGGCCCCTCGTGTCTGTCGGGGTCAT	28800878	VQSRTrancheINDEL95.00to96.00	0	none	0	0	134	1e-6
chr19-000643104-G-GGAGGGGACTCGTGGTCTGGGGCAGGGGGGGCCCCTCGTGTCTGTCGTGGTCAT	chr19	643104	G	GGAGGGGACTCGTGGTCTGGGGCAGGGGGGGCCCCTCGTGTCTGTCGTGGTCAT	28800878	VQSRTrancheINDEL95.00to96.00	0	none	0	0	134	1e-6
chr19-000643104-G-GGAGGGGACTCGTGGTCTGGGGCAGGGGGGGCTCATCGTGTCTGTCGTGGTCAT	chr19	643104	G	GGAGGGGACTCGTGGTCTGGGGCAGGGGGGGCTCATCGTGTCTGTCGTGGTCAT	28800878	VQSRTrancheINDEL95.00to96.00	0	none	3.6999999999999985e-5	0	134	3.6999999999999985e-5
chr19-000643104-G-GGAGGGGACTCGTGGTCTGGGGCAGGGGGGGCTCCACTTGTCTGTCGTGGTCAT	chr19	643104	G	GGAGGGGACTCGTGGTCTGGGGCAGGGGGGGCTCCACTTGTCTGTCGTGGTCAT	28800878	VQSRTrancheINDEL95.00to96.00	0	none	0	0	134	1e-6
chr19-000643104-G-GGAGGGGACTCGTGGTCTGGGGCAGGGGGGGCTCCTAGTGTCTGTCGTGGTCAT	chr19	643104	G	GGAGGGGACTCGTGGTCTGGGGCAGGGGGGGCTCCTAGTGTCTGTCGTGGTCAT	28800878	VQSRTrancheINDEL95.00to96.00	0	none	5.2999999999999994e-5	0	134	5.2999999999999994e-5
chr19-000643104-G-GGAGGGGACTCGTGGTCTGGGGCAGGGGGGGCTCCTCATGTCTGTCGTGGTCAT	chr19	643104	G	GGAGGGGACTCGTGGTCTGGGGCAGGGGGGGCTCCTCATGTCTGTCGTGGTCAT	28800878	VQSRTrancheINDEL95.00to96.00	5.7963e-4	afr	9e-6	0	134	5.7963e-4
chr19-000643104-G-GGAGGGGACTCGTGGTCTGGGGCAGGGGGGGCTCCTCGAGACTGTCGTGGTCCT	chr19	643104	G	GGAGGGGACTCGTGGTCTGGGGCAGGGGGGGCTCCTCGAGACTGTCGTGGTCCT	28800878	VQSRTrancheINDEL95.00to96.00	0	none	0	0	134	1e-6
chr19-000643104-G-GGAGGGGACTCGTGGTCTGGGGCAGGGGGGGCTCCTCGAGTCTGTCGGGGTCAT	chr19	643104	G	GGAGGGGACTCGTGGTCTGGGGCAGGGGGGGCTCCTCGAGTCTGTCGGGGTCAT	28800878	VQSRTrancheINDEL95.00to96.00	0	none	0	0	134	1e-6
chr19-000643104-G-GGAGGGGACTCGTGGTCTGGGGCAGGGGGGGCTCCTCGGGTCTGTCGTGGTCAT	chr19	643104	G	GGAGGGGACTCGTGGTCTGGGGCAGGGGGGGCTCCTCGGGTCTGTCGTGGTCAT	28800878	VQSRTrancheINDEL95.00to96.00	0	none	2.2000000000000003e-5	0	134	2.2000000000000003e-5
chr19-000643104-G-GGAGGGGACTCGTGGTCTGGGGCAGGGGGGGCTCCTCGTATCTGTCGTGGTCAT	chr19	643104	G	GGAGGGGACTCGTGGTCTGGGGCAGGGGGGGCTCCTCGTATCTGTCGTGGTCAT	28800878	VQSRTrancheINDEL95.00to96.00	0	none	2.2000000000000003e-5	0	134	2.2000000000000003e-5
chr19-000643104-G-GGAGGGGACTCGTGGTCTGGGGCAGGGGGGGCTCCTCGTGGCTGTCGTGGTCAT	chr19	643104	G	GGAGGGGACTCGTGGTCTGGGGCAGGGGGGGCTCCTCGTGGCTGTCGTGGTCAT	28800878	VQSRTrancheINDEL95.00to96.00	0	none	0	0	134	1e-6
chr19-000643104-G-GGAGGGGACTCGTGGTCTGGGGCAGGGGGGGCTCCTCGTGGCTGTCGTGGTCCT	chr19	643104	G	GGAGGGGACTCGTGGTCTGGGGCAGGGGGGGCTCCTCGTGGCTGTCGTGGTCCT	28800878	VQSRTrancheINDEL95.00to96.00	0	none	0	0	134	1e-6
chr19-000643104-G-GGAGGGGACTCGTGGTCTGGGGCAGGGGGGGCTCCTCGTGTCCGTCGTGGTCAT	chr19	643104	G	GGAGGGGACTCGTGGTCTGGGGCAGGGGGGGCTCCTCGTGTCCGTCGTGGTCAT	28800878	VQSRTrancheINDEL95.00to96.00	0	none	0	0	134	1e-6
chr19-000643104-G-GGAGGGGACTCGTGGTCTGGGGCAGGGGGGGCTCCTCGTGTCTATCGTGGTCAT	chr19	643104	G	GGAGGGGACTCGTGGTCTGGGGCAGGGGGGGCTCCTCGTGTCTATCGTGGTCAT	28800878	VQSRTrancheINDEL95.00to96.00	9.295e-5	sas	9e-6	0	134	9.295e-5
chr19-000643104-G-GGAGGGGACTCGTGGTCTGGGGCAGGGGGGGCTCCTCGTGTCTGACGTGGTCAT	chr19	643104	G	GGAGGGGACTCGTGGTCTGGGGCAGGGGGGGCTCCTCGTGTCTGACGTGGTCAT	28800878	VQSRTrancheINDEL95.00to96.00	0	none	0	0	134	1e-6
chr19-000643104-G-GGAGGGGACTCGTGGTCTGGGGCAGGGGGGGCTCCTCGTGTCTGGCGTGGTCAT	chr19	643104	G	GGAGGGGACTCGTGGTCTGGGGCAGGGGGGGCTCCTCGTGTCTGGCGTGGTCAT	28800878	VQSRTrancheINDEL95.00to96.00	0	none	0	0	134	1e-6
chr19-000643104-G-GGAGGGGACTCGTGGTCTGGGGCAGGGGGGGCTCCTCGTGTCTGTAGTGGCCAT	chr19	643104	G	GGAGGGGACTCGTGGTCTGGGGCAGGGGGGGCTCCTCGTGTCTGTAGTGGCCAT	28800878	VQSRTrancheINDEL95.00to96.00	0	none	0	0	134	1e-6
chr19-000643104-G-GGAGGGGACTCGTGGTCTGGGGCAGGGGGGGCTCCTCGTGTCTGTCATGGTCAT	chr19	643104	G	GGAGGGGACTCGTGGTCTGGGGCAGGGGGGGCTCCTCGTGTCTGTCATGGTCAT	28800878	VQSRTrancheINDEL95.00to96.00	2.674e-5	nfe	3.6999999999999985e-5	0	134	3.6999999999999985e-5
chr19-000643104-G-GGAGGGGACTCGTGGTCTGGGGCAGGGGGGGCTCCTCGTGTCTGTCGCGGTCAT	chr19	643104	G	GGAGGGGACTCGTGGTCTGGGGCAGGGGGGGCTCCTCGTGTCTGTCGCGGTCAT	28800878	VQSRTrancheINDEL95.00to96.00	0	none	9e-6	0	134	9e-6
chr19-000643104-G-GGAGGGGACTCGTGGTCTGGGGCAGGGGGGGCTCCTCGTGTCTGTCGGGGGCAT	chr19	643104	G	GGAGGGGACTCGTGGTCTGGGGCAGGGGGGGCTCCTCGTGTCTGTCGGGGGCAT	28800878	VQSRTrancheINDEL95.00to96.00	0	none	0	0	134	1e-6
chr19-000643104-G-GGAGGGGACTCGTGGTCTGGGGCAGGGGGGGCTCCTCGTGTCTGTCGGGGTCAT	chr19	643104	G	GGAGGGGACTCGTGGTCTGGGGCAGGGGGGGCTCCTCGTGTCTGTCGGGGTCAT	28800878	VQSRTrancheINDEL95.00to96.00	3.09e-6	nfe	7.099999999999998e-5	0	134	7.099999999999998e-5
chr19-000643104-G-GGAGGGGACTCGTGGTCTGGGGCAGGGGGGGCTCCTCGTGTCTGTCGTAGTCAT	chr19	643104	G	GGAGGGGACTCGTGGTCTGGGGCAGGGGGGGCTCCTCGTGTCTGTCGTAGTCAT	28800878	VQSRTrancheINDEL95.00to96.00	0	none	0	0	134	1e-6
chr19-000643104-G-GGAGGGGACTCGTGGTCTGGGGCAGGGGGGGCTCCTCGTGTCTGTCGTGGTCAC	chr19	643104	G	GGAGGGGACTCGTGGTCTGGGGCAGGGGGGGCTCCTCGTGTCTGTCGTGGTCAC	28800878	VQSRTrancheINDEL95.00to96.00	0	none	9e-6	0	134	9e-6
chr19-000643104-G-GGAGGGGACTCGTGGTCTGGGGCAGGGGGGGCTCCTCGTGTCTGTCGTGGTCAT	chr19	643104	G	GGAGGGGACTCGTGGTCTGGGGCAGGGGGGGCTCCTCGTGTCTGTCGTGGTCAT	28800878	VQSRTrancheINDEL95.00to96.00	0.98314	eas	0.805894	114	134	0.98314
chr19-000643104-G-GGAGGGGACTCGTGGTCTGGGGCAGGGGGGGCTCCTCGTGTCTGTCGTGGTCCT	chr19	643104	G	GGAGGGGACTCGTGGTCTGGGGCAGGGGGGGCTCCTCGTGTCTGTCGTGGTCCT	28800878	VQSRTrancheINDEL95.00to96.00	0	none	7.099999999999998e-5	0	134	7.099999999999998e-5
chr19-000643104-G-GGAGGGGACTCGTGGTCTGGGGCAGGGGGGGCTCCTCGTGTCTGTCGTGGTCTT	chr19	643104	G	GGAGGGGACTCGTGGTCTGGGGCAGGGGGGGCTCCTCGTGTCTGTCGTGGTCTT	28800878	VQSRTrancheINDEL95.00to96.00	0	none	0	0	134	1e-6
chr19-000643104-G-GGAGGGGACTCGTGGTCTGGGGCAGGGGGGGCTCCTCGTGTCTGTCTTGGTCAT	chr19	643104	G	GGAGGGGACTCGTGGTCTGGGGCAGGGGGGGCTCCTCGTGTCTGTCTTGGTCAT	28800878	VQSRTrancheINDEL95.00to96.00	0	none	0	0	134	1e-6
chr19-000643104-G-GGAGGGGACTCGTGGTCTGGGGCAGGGGGGGCTCCTCGTGTCTGTTGTGGTCAT	chr19	643104	G	GGAGGGGACTCGTGGTCTGGGGCAGGGGGGGCTCCTCGTGTCTGTTGTGGTCAT	28800878	VQSRTrancheINDEL95.00to96.00	2.905e-5	nfe	0	0	134	2.905e-5
chr19-000643104-G-GGAGGGGACTCGTGGTCTGGGGCAGGGGGGGCTCCTCGTGTCTTTCGTGGTCAT	chr19	643104	G	GGAGGGGACTCGTGGTCTGGGGCAGGGGGGGCTCCTCGTGTCTTTCGTGGTCAT	28800878	VQSRTrancheINDEL95.00to96.00	0	none	0	0	134	1e-6
chr19-000643104-G-GGAGGGGACTCGTGGTCTGGGGCAGGGGGGGCTCCTCGTGTGTCGTGGTCAT	chr19	643104	G	GGAGGGGACTCGTGGTCTGGGGCAGGGGGGGCTCCTCGTGTGTCGTGGTCAT	28800878	VQSRTrancheINDEL95.00to96.00	1.7872e-4	mid	0	0	134	1.7872e-4
chr19-000643104-G-GGAGGGGACTCGTGGTCTGGGGCAGGGGGGGCTCCTCGTGTGTGTCATGGTCAT	chr19	643104	G	GGAGGGGACTCGTGGTCTGGGGCAGGGGGGGCTCCTCGTGTGTGTCATGGTCAT	28800878	VQSRTrancheINDEL95.00to96.00	0	none	0	0	134	1e-6
chr19-000643104-G-GGAGGGGACTCGTGGTCTGGGGCAGGGGGGGCTCCTCGTTTATGTCGGGGTCAT	chr19	643104	G	GGAGGGGACTCGTGGTCTGGGGCAGGGGGGGCTCCTCGTTTATGTCGGGGTCAT	28800878	VQSRTrancheINDEL95.00to96.00	0	none	0	0	134	1e-6
chr19-000643104-G-GGAGGGGACTCGTGGTCTGGGGCAGGGGGGGCTCCTCGTTTCTGTCGTGGTCAT	chr19	643104	G	GGAGGGGACTCGTGGTCTGGGGCAGGGGGGGCTCCTCGTTTCTGTCGTGGTCAT	28800878	VQSRTrancheINDEL95.00to96.00	0	none	9e-6	0	134	9e-6
chr19-000643104-G-GGAGGGGACTCGTGGTCTGGGGCAGGGGGGGCTCCTCTTGTCTGTCGTGGTCAT	chr19	643104	G	GGAGGGGACTCGTGGTCTGGGGCAGGGGGGGCTCCTCTTGTCTGTCGTGGTCAT	28800878	VQSRTrancheINDEL95.00to96.00	1.21e-5	amr	0	0	134	1.21e-5
chr19-000643104-G-GGAGGGGACTCGTGGTCTGGGGCAGGGGGGGCTCCTTGTGTCTGTCGTGGTCAT	chr19	643104	G	GGAGGGGACTCGTGGTCTGGGGCAGGGGGGGCTCCTTGTGTCTGTCGTGGTCAT	28800878	VQSRTrancheINDEL95.00to96.00	1.29e-6	nfe	2.2000000000000003e-5	0	134	2.2000000000000003e-5
chr19-000643104-G-GGAGGGGACTCGTGGTCTGGGGCAGGGGGGGCTTCTCGTGTCTGTCGTGGTCAT	chr19	643104	G	GGAGGGGACTCGTGGTCTGGGGCAGGGGGGGCTTCTCGTGTCTGTCGTGGTCAT	28800878	VQSRTrancheINDEL95.00to96.00	0	none	0	0	134	1e-6
chr19-000643104-G-GGAGGGGACTCGTGGTCTGGGGCAGGGGGGGGCCCCTCGCGTCTGTCGTGGTCAT	chr19	643104	G	GGAGGGGACTCGTGGTCTGGGGCAGGGGGGGGCCCCTCGCGTCTGTCGTGGTCAT	28800878	VQSRTrancheINDEL95.00to96.00	0	none	0	0	134	1e-6
chr19-000643104-G-GGAGGGGACTCGTGGTCTGGGGCAGGGGGGGGCTCCTCGGGTCTGTCGTGGTCAT	chr19	643104	G	GGAGGGGACTCGTGGTCTGGGGCAGGGGGGGGCTCCTCGGGTCTGTCGTGGTCAT	28800878	VQSRTrancheINDEL95.00to96.00	0	none	0	0	134	1e-6
chr19-000643104-G-GGAGGGGACTCGTGGTCTGGGGCAGGGGGGGGCTCCTCGTGGCTGTCGTGGTCCT	chr19	643104	G	GGAGGGGACTCGTGGTCTGGGGCAGGGGGGGGCTCCTCGTGGCTGTCGTGGTCCT	28800878	VQSRTrancheINDEL95.00to96.00	0	none	0	0	134	1e-6
chr19-000643104-G-GGAGGGGACTCGTGGTCTGGGGCAGGGGGGGGCTCCTCGTGTCTGTCGTGGTCAT	chr19	643104	G	GGAGGGGACTCGTGGTCTGGGGCAGGGGGGGGCTCCTCGTGTCTGTCGTGGTCAT	28800878	VQSRTrancheINDEL95.00to96.00	1.3637e-4	nfe	9.87999999999999e-4	0	134	9.87999999999999e-4
chr19-000643104-G-GGAGGGGACTCGTGGTCTGGGGCAGGGGGGGGCTCCTCGTGTCTGTCGTTGTCAT	chr19	643104	G	GGAGGGGACTCGTGGTCTGGGGCAGGGGGGGGCTCCTCGTGTCTGTCGTTGTCAT	28800878	VQSRTrancheINDEL95.00to96.00	0	none	0	0	134	1e-6
chr19-000643104-G-GGAGGGGACTCGTGGTCTGGGGCAGGGGGGGGCTCCTCGTGTGTGTCGTGGTCAT	chr19	643104	G	GGAGGGGACTCGTGGTCTGGGGCAGGGGGGGGCTCCTCGTGTGTGTCGTGGTCAT	28800878	VQSRTrancheINDEL95.00to96.00	0	none	0	0	134	1e-6
chr19-000643104-G-GGAGGGGACTCGTGGTCTGGGGCAGGGGGGGGGCTCCTCGTGTCTGTCGTGGTCAT	chr19	643104	G	GGAGGGGACTCGTGGTCTGGGGCAGGGGGGGGGCTCCTCGTGTCTGTCGTGGTCAT	28800878	VQSRTrancheINDEL95.00to96.00	0	none	2.2000000000000003e-5	0	134	2.2000000000000003e-5
chr19-000643104-G-GGAGGGGACTCGTGGTCTGGGGCAGGGGGGGGTCCTCGTGTCTGTCGTGGTCAT	chr19	643104	G	GGAGGGGACTCGTGGTCTGGGGCAGGGGGGGGTCCTCGTGTCTGTCGTGGTCAT	28800878	VQSRTrancheINDEL95.00to96.00	0	none	0	0	134	1e-6
chr19-000643104-G-GGAGGGGACTCGTGGTCTGGGGCAGGGGGGGTTCCTCGTGTCTGTCGTGGTCAT	chr19	643104	G	GGAGGGGACTCGTGGTCTGGGGCAGGGGGGGTTCCTCGTGTCTGTCGTGGTCAT	28800878	VQSRTrancheINDEL95.00to96.00	0	none	0	0	134	1e-6
chr19-000643104-G-GGAGGGGACTCGTGGTCTGGGGCAGGGGGGTCTCCTCGTGTCTGTCGTGGTCAT	chr19	643104	G	GGAGGGGACTCGTGGTCTGGGGCAGGGGGGTCTCCTCGTGTCTGTCGTGGTCAT	28800878	VQSRTrancheINDEL95.00to96.00	0	none	0	0	134	1e-6
chr19-000643104-G-GGAGGGGACTCGTGGTCTGGGGCAGGGGGTCTCCTCGTGTCTGTCGTGGTCAT	chr19	643104	G	GGAGGGGACTCGTGGTCTGGGGCAGGGGGTCTCCTCGTGTCTGTCGTGGTCAT	28800878	VQSRTrancheINDEL95.00to96.00	2.055e-5	nfe	3.6999999999999985e-5	0	134	3.6999999999999985e-5
chr19-000643104-G-GGAGGGGACTCGTGGTCTGGGGCAGGGGGTGCTCCTCGTGTCTGTCGTGGTCAT	chr19	643104	G	GGAGGGGACTCGTGGTCTGGGGCAGGGGGTGCTCCTCGTGTCTGTCGTGGTCAT	28800878	VQSRTrancheINDEL95.00to96.00	1.1975e-4	amr	1.6699999999999994e-4	0	134	1.6699999999999994e-4
chr19-000643104-G-GGAGGGGACTCGTGGTCTGGGGCAGGGGTGGCTCCTCGTCTCTGTCGTGGTCAT	chr19	643104	G	GGAGGGGACTCGTGGTCTGGGGCAGGGGTGGCTCCTCGTCTCTGTCGTGGTCAT	28800878	VQSRTrancheINDEL95.00to96.00	0	none	0	0	134	1e-6
chr19-000643104-G-GGAGGGGACTCGTGGTCTGGGGCAGGGGTGGCTCCTCGTGTCTGTCGTGGTCAT	chr19	643104	G	GGAGGGGACTCGTGGTCTGGGGCAGGGGTGGCTCCTCGTGTCTGTCGTGGTCAT	28800878	VQSRTrancheINDEL95.00to96.00	0	none	0	0	134	1e-6
chr19-000643104-G-GGAGGGGACTCGTGGTCTGGGGCAGGGTGGGCTCCTCGTGTCTGTCGTGGTCAT	chr19	643104	G	GGAGGGGACTCGTGGTCTGGGGCAGGGTGGGCTCCTCGTGTCTGTCGTGGTCAT	28800878	VQSRTrancheINDEL95.00to96.00	0	none	0	0	134	1e-6
chr19-000643104-G-GGAGGGGACTCGTGGTCTGGGGCAGGTGGGGCTCCTCGTGTCTGTCGTGGTCAT	chr19	643104	G	GGAGGGGACTCGTGGTCTGGGGCAGGTGGGGCTCCTCGTGTCTGTCGTGGTCAT	28800878	VQSRTrancheINDEL95.00to96.00	5.05e-5	nfe	3.6999999999999985e-5	0	134	5.05e-5
chr19-000643104-G-GGAGGGGACTCGTGGTCTGGGGCAGTGGGGGCTCCTCGTGTCTGTCGTGGTCAT	chr19	643104	G	GGAGGGGACTCGTGGTCTGGGGCAGTGGGGGCTCCTCGTGTCTGTCGTGGTCAT	28800878	VQSRTrancheINDEL95.00to96.00	0	none	0	0	134	1e-6
chr19-000643104-G-GGAGGGGACTCGTGGTCTGGGGCATGGGGGGCTCCTCGTGTCTGTCGTGGTCAT	chr19	643104	G	GGAGGGGACTCGTGGTCTGGGGCATGGGGGGCTCCTCGTGTCTGTCGTGGTCAT	28800878	VQSRTrancheINDEL95.00to96.00	0	none	3.6999999999999985e-5	0	134	3.6999999999999985e-5
chr19-000643104-G-GGAGGGGACTCGTGGTCTGGGGCCGGGGGGCTCCTCGTGTCTGTCGTGGTCAT	chr19	643104	G	GGAGGGGACTCGTGGTCTGGGGCCGGGGGGCTCCTCGTGTCTGTCGTGGTCAT	28800878	VQSRTrancheINDEL95.00to96.00	0	none	0	0	134	1e-6
chr19-000643104-G-GGAGGGGACTCGTGGTCTGGGGCCGGGGGGGCCCCTCGTGTCTGTCGTGGTCAT	chr19	643104	G	GGAGGGGACTCGTGGTCTGGGGCCGGGGGGGCCCCTCGTGTCTGTCGTGGTCAT	28800878	VQSRTrancheINDEL95.00to96.00	0	none	0	0	134	1e-6
chr19-000643104-G-GGAGGGGACTCGTGGTCTGGGGCCGGGGGGGCTCCTCGTGTCTGTCGTGGTCAT	chr19	643104	G	GGAGGGGACTCGTGGTCTGGGGCCGGGGGGGCTCCTCGTGTCTGTCGTGGTCAT	28800878	VQSRTrancheINDEL95.00to96.00	6.67e-6	nfe	9e-6	0	134	9e-6
chr19-000643104-G-GGAGGGGACTCGTGGTCTGGGGCCGGGGGGGCTCCTCGTGTCTGTCGTGGTCCT	chr19	643104	G	GGAGGGGACTCGTGGTCTGGGGCCGGGGGGGCTCCTCGTGTCTGTCGTGGTCCT	28800878	VQSRTrancheINDEL95.00to96.00	0	none	0	0	134	1e-6
chr19-000643104-G-GGAGGGGACTCGTGGTCTGGGGCCGGTGGGGCTGCTCGTGTCTGTCGTGGTCAT	chr19	643104	G	GGAGGGGACTCGTGGTCTGGGGCCGGTGGGGCTGCTCGTGTCTGTCGTGGTCAT	28800878	VQSRTrancheINDEL95.00to96.00	0	none	0	0	134	1e-6
chr19-000643104-G-GGAGGGGACTCGTGGTCTGGGGCGGGGGGGCTCCTCGTGTCTGTCGTGGTCAT	chr19	643104	G	GGAGGGGACTCGTGGTCTGGGGCGGGGGGGCTCCTCGTGTCTGTCGTGGTCAT	28800878	VQSRTrancheINDEL95.00to96.00	4.1158e-4	mid	1.0799999999999996e-4	0	134	4.1158e-4
chr19-000643104-G-GGAGGGGACTCGTGGTCTGGGGCGGGGGGGGCTCCTCGTGTCTGTCGTGGTCAT	chr19	643104	G	GGAGGGGACTCGTGGTCTGGGGCGGGGGGGGCTCCTCGTGTCTGTCGTGGTCAT	28800878	VQSRTrancheINDEL95.00to96.00	0	none	0	0	134	1e-6
chr19-000643104-G-GGAGGGGACTCGTGGTCTGGGGCTGGGGGGGCTCCTCGTGTCTGGCGTGGTCAT	chr19	643104	G	GGAGGGGACTCGTGGTCTGGGGCTGGGGGGGCTCCTCGTGTCTGGCGTGGTCAT	28800878	VQSRTrancheINDEL95.00to96.00	0	none	0	0	134	1e-6
chr19-000643104-G-GGAGGGGACTCGTGGTCTGGGGTAGGGGGGGCTCCTCGTGTCTGTCGTGGTCAT	chr19	643104	G	GGAGGGGACTCGTGGTCTGGGGTAGGGGGGGCTCCTCGTGTCTGTCGTGGTCAT	28800878	VQSRTrancheINDEL95.00to96.00	0	none	0	0	134	1e-6
chr19-000643104-G-GGAGGGGACTCGTGGTCTGGGTCAGGGGGGGCACCTCGTGTCTGTCGTGGTCAT	chr19	643104	G	GGAGGGGACTCGTGGTCTGGGTCAGGGGGGGCACCTCGTGTCTGTCGTGGTCAT	28800878	VQSRTrancheINDEL95.00to96.00	0	none	0	0	134	1e-6
chr19-000643104-G-GGAGGGGACTCGTGGTCTGGTGCAGGGGGGGCTCCTCCTGTCTGTCGTGGTCAT	chr19	643104	G	GGAGGGGACTCGTGGTCTGGTGCAGGGGGGGCTCCTCCTGTCTGTCGTGGTCAT	28800878	VQSRTrancheINDEL95.00to96.00	0	none	0	0	134	1e-6
chr19-000643104-G-GGAGGGGACTCGTGGTCTGGTGCAGGGGGGGCTCCTCGTGTCTGTCGTGGTCAT	chr19	643104	G	GGAGGGGACTCGTGGTCTGGTGCAGGGGGGGCTCCTCGTGTCTGTCGTGGTCAT	28800878	VQSRTrancheINDEL95.00to96.00	0	none	0	0	134	1e-6
chr19-000643104-G-GGAGGGGACTCGTGGTCTGGTTCAGGGGGGGCTCCTCGTGTCTGTCGTGGTCAT	chr19	643104	G	GGAGGGGACTCGTGGTCTGGTTCAGGGGGGGCTCCTCGTGTCTGTCGTGGTCAT	28800878	VQSRTrancheINDEL95.00to96.00	0	none	0	0	134	1e-6
chr19-000643104-G-GGAGGGGACTCGTGGTCTGTGGCAGGGGGGGCTCCTCGTGTCTGTCGTGGTCAT	chr19	643104	G	GGAGGGGACTCGTGGTCTGTGGCAGGGGGGGCTCCTCGTGTCTGTCGTGGTCAT	28800878	VQSRTrancheINDEL95.00to96.00	0	none	3.6999999999999985e-5	0	134	3.6999999999999985e-5
chr19-000643104-G-GGAGGGGACTCGTGGTCTGTGGCAGGGGGGGCTCCTCTTGTCTGTCGTGGTCAT	chr19	643104	G	GGAGGGGACTCGTGGTCTGTGGCAGGGGGGGCTCCTCTTGTCTGTCGTGGTCAT	28800878	VQSRTrancheINDEL95.00to96.00	0	none	0	0	134	1e-6
chr19-000643104-G-GGAGGGGACTCGTGGTCTGTGGCAGTGGGGGCTCCTCGTGTCTGTCGTGGTCAT	chr19	643104	G	GGAGGGGACTCGTGGTCTGTGGCAGTGGGGGCTCCTCGTGTCTGTCGTGGTCAT	28800878	VQSRTrancheINDEL95.00to96.00	0	none	0	0	134	1e-6
chr19-000643104-G-GGAGGGGACTCGTGGTCTTGGGCAGGGGGGGCTCCTCGTGTCTGTCGTGGTCAT	chr19	643104	G	GGAGGGGACTCGTGGTCTTGGGCAGGGGGGGCTCCTCGTGTCTGTCGTGGTCAT	28800878	VQSRTrancheINDEL95.00to96.00	0	none	0	0	134	1e-6
chr19-000643104-G-GGAGGGGACTCGTGGTGTGGGGCAGGGGGGGCTCCTCGTGTCTGTCGTGGTCAT	chr19	643104	G	GGAGGGGACTCGTGGTGTGGGGCAGGGGGGGCTCCTCGTGTCTGTCGTGGTCAT	28800878	VQSRTrancheINDEL95.00to96.00	0	none	0	0	134	1e-6
chr19-000643104-G-GGAGGGGACTCGTGTCTGGGGCAGGGGGGGCTCCTCGTGTCTGTCGTGGTCAT	chr19	643104	G	GGAGGGGACTCGTGTCTGGGGCAGGGGGGGCTCCTCGTGTCTGTCGTGGTCAT	28800878	VQSRTrancheINDEL95.00to96.00	0	none	0	0	134	1e-6
chr19-000643104-G-GGAGGGGACTCGTGTTCTGGGGCAGGGGGGGTTCCTCGTGTCTGTCGTGGTCAT	chr19	643104	G	GGAGGGGACTCGTGTTCTGGGGCAGGGGGGGTTCCTCGTGTCTGTCGTGGTCAT	28800878	VQSRTrancheINDEL95.00to96.00	0	none	0	0	134	1e-6
chr19-000643104-G-GGAGGGGACTCTGGGTCTGGGGCAGGGGGGGCTCCTCGTGTCTGTCGTGGTCAT	chr19	643104	G	GGAGGGGACTCTGGGTCTGGGGCAGGGGGGGCTCCTCGTGTCTGTCGTGGTCAT	28800878	VQSRTrancheINDEL95.00to96.00	0	none	0	0	134	1e-6
chr19-000643104-G-GGAGGGGACTCTTGGTCTGGGGCAGGGGGGGCTCCTCGTGTCTGTCGTGGTCAT	chr19	643104	G	GGAGGGGACTCTTGGTCTGGGGCAGGGGGGGCTCCTCGTGTCTGTCGTGGTCAT	28800878	VQSRTrancheINDEL95.00to96.00	0	none	9e-6	0	134	9e-6
chr19-000643104-G-GGAGGGGACTTGTGGTCTGGGGCAGGGGGGGCTCCTCGTGTCTGTCGTGGTCAT	chr19	643104	G	GGAGGGGACTTGTGGTCTGGGGCAGGGGGGGCTCCTCGTGTCTGTCGTGGTCAT	28800878	VQSRTrancheINDEL95.00to96.00	4.62e-6	nfe	7.099999999999998e-5	0	134	7.099999999999998e-5
chr19-000643104-G-GGAGGGGATTCGTGGTCTGGGGCAGGGGGGGCTCCTCGTGTCTGTCGTGGTCAT	chr19	643104	G	GGAGGGGATTCGTGGTCTGGGGCAGGGGGGGCTCCTCGTGTCTGTCGTGGTCAT	28800878	VQSRTrancheINDEL95.00to96.00	0	none	9e-6	0	134	9e-6
chr19-000643104-G-GGAGGGGCCGCGTGGTCTGGGGCAGGGGGGGCTCCTCGTGTCTGTCGTGGTCAT	chr19	643104	G	GGAGGGGCCGCGTGGTCTGGGGCAGGGGGGGCTCCTCGTGTCTGTCGTGGTCAT	28800878	VQSRTrancheINDEL95.00to96.00	0	none	0	0	134	1e-6
chr19-000643104-G-GGAGGGGCCTAGTGGTCTGGGGCATGGGGGGCTGCTCGTGTCTGTCTTGGTCAT	chr19	643104	G	GGAGGGGCCTAGTGGTCTGGGGCATGGGGGGCTGCTCGTGTCTGTCTTGGTCAT	28800878	VQSRTrancheINDEL95.00to96.00	0	none	0	0	134	1e-6
chr19-000643104-G-GGAGGGGCCTCGTGGGCGGGGGCCGGGGGGGCTCCTCGTGTCTGTCGTGGTCAT	chr19	643104	G	GGAGGGGCCTCGTGGGCGGGGGCCGGGGGGGCTCCTCGTGTCTGTCGTGGTCAT	28800878	VQSRTrancheINDEL95.00to96.00	0	none	0	0	134	1e-6
chr19-000643104-G-GGAGGGGCCTCGTGGTCTGCGGCAGGGGGGGCTCCTCGTGTCTGTCGTGGTCAT	chr19	643104	G	GGAGGGGCCTCGTGGTCTGCGGCAGGGGGGGCTCCTCGTGTCTGTCGTGGTCAT	28800878	VQSRTrancheINDEL95.00to96.00	0	none	0	0	134	1e-6
chr19-000643104-G-GGAGGGGCCTCGTGGTCTGGGGCAGGGGGGACTCCTCGTGTCTGTCGTGGTCAT	chr19	643104	G	GGAGGGGCCTCGTGGTCTGGGGCAGGGGGGACTCCTCGTGTCTGTCGTGGTCAT	28800878	VQSRTrancheINDEL95.00to96.00	0	none	0	0	134	1e-6
chr19-000643104-G-GGAGGGGCCTCGTGGTCTGGGGCAGGGGGGCTCCTCGTGTCTGGCGTGGTCAT	chr19	643104	G	GGAGGGGCCTCGTGGTCTGGGGCAGGGGGGCTCCTCGTGTCTGGCGTGGTCAT	28800878	VQSRTrancheINDEL95.00to96.00	0	none	0	0	134	1e-6
chr19-000643104-G-GGAGGGGCCTCGTGGTCTGGGGCAGGGGGGGCTCCGCGGGTCTGTCGTGGTCAT	chr19	643104	G	GGAGGGGCCTCGTGGTCTGGGGCAGGGGGGGCTCCGCGGGTCTGTCGTGGTCAT	28800878	VQSRTrancheINDEL95.00to96.00	0	none	0	0	134	1e-6
chr19-000643104-G-GGAGGGGCCTCGTGGTCTGGGGCAGGGGGGGCTCCTCGTGTCTGTCGGGGTCAT	chr19	643104	G	GGAGGGGCCTCGTGGTCTGGGGCAGGGGGGGCTCCTCGTGTCTGTCGGGGTCAT	28800878	VQSRTrancheINDEL95.00to96.00	0	none	0	0	134	1e-6
chr19-000643104-G-GGAGGGGCCTCGTGGTCTGGGGCAGGGGGGGCTCCTCGTGTCTGTCGTGGTCAT	chr19	643104	G	GGAGGGGCCTCGTGGTCTGGGGCAGGGGGGGCTCCTCGTGTCTGTCGTGGTCAT	28800878	VQSRTrancheINDEL95.00to96.00	0	none	5.2999999999999994e-5	0	134	5.2999999999999994e-5
chr19-000643104-G-GGAGGGGCCTCGTGGTCTGGGGCAGGGGGGGCTCCTCGTGTCTGTCGTGGTCTT	chr19	643104	G	GGAGGGGCCTCGTGGTCTGGGGCAGGGGGGGCTCCTCGTGTCTGTCGTGGTCTT	28800878	VQSRTrancheINDEL95.00to96.00	0	none	0	0	134	1e-6
chr19-000643104-G-GGAGGGGGACTCGTGGTCTGGGGCAGGGGGGGCTCCTCGTGTCTGTCGTGGTCAT	chr19	643104	G	GGAGGGGGACTCGTGGTCTGGGGCAGGGGGGGCTCCTCGTGTCTGTCGTGGTCAT	28800878	VQSRTrancheINDEL95.00to96.00	0	none	0	0	134	1e-6
chr19-000643104-G-GGAGGGGGGTCGTGGTCTGGGGCAGGGGGGGCTCCTCGTGTCTGTCGTGGTCAT	chr19	643104	G	GGAGGGGGGTCGTGGTCTGGGGCAGGGGGGGCTCCTCGTGTCTGTCGTGGTCAT	28800878	VQSRTrancheINDEL95.00to96.00	0	none	0	0	134	1e-6
chr19-000643104-G-GGAGGGGTCTCGTGGTCTGGGGCAGGGGGGGATCCTCGTGTCTGTCGTGGGCAT	chr19	643104	G	GGAGGGGTCTCGTGGTCTGGGGCAGGGGGGGATCCTCGTGTCTGTCGTGGGCAT	28800878	VQSRTrancheINDEL95.00to96.00	0	none	0	0	134	1e-6
chr19-000643104-G-GGAGGGTACTCGTGGTCTGGGGCAGGGGGGGCTCCTCGTGTCTGTCGTGGTCAT	chr19	643104	G	GGAGGGTACTCGTGGTCTGGGGCAGGGGGGGCTCCTCGTGTCTGTCGTGGTCAT	28800878	VQSRTrancheINDEL95.00to96.00	6.67e-6	nfe	0	0	134	6.67e-6
chr19-000643104-G-GGAGGTGACTCGTGGACTGGGGCAGGGGGGGCTCCTCGTGTCTGTCGTGGTCAT	chr19	643104	G	GGAGGTGACTCGTGGACTGGGGCAGGGGGGGCTCCTCGTGTCTGTCGTGGTCAT	28800878	VQSRTrancheINDEL95.00to96.00	0	none	0	0	134	1e-6
chr19-000643104-G-GGAGGTGACTCGTGGTCTGGGGCAGGGGGGGCTCCTCGTGTCTGTCGTGGTCAT	chr19	643104	G	GGAGGTGACTCGTGGTCTGGGGCAGGGGGGGCTCCTCGTGTCTGTCGTGGTCAT	28800878	VQSRTrancheINDEL95.00to96.00	0	none	9e-6	0	134	9e-6
chr19-000643104-G-GGAGTGGACTCGTGGTCTGGGGCAGGGGGGGCTCCTCGTGTCTGTCGTGGTCAT	chr19	643104	G	GGAGTGGACTCGTGGTCTGGGGCAGGGGGGGCTCCTCGTGTCTGTCGTGGTCAT	28800878	VQSRTrancheINDEL95.00to96.00	0	none	0	0	134	1e-6
chr19-000643104-G-GGCGGGGACTCGTGGTCTGGGGCAGGGGGGGCTCCTCGGGTCTGTCGTGGTCAT	chr19	643104	G	GGCGGGGACTCGTGGTCTGGGGCAGGGGGGGCTCCTCGGGTCTGTCGTGGTCAT	28800878	VQSRTrancheINDEL95.00to96.00	0	none	0	0	134	1e-6
chr19-000643104-G-GGCGGGGACTCGTGGTCTGGGGCAGGGGGGGCTCCTCGTGTCTGTCGTGGTCAT	chr19	643104	G	GGCGGGGACTCGTGGTCTGGGGCAGGGGGGGCTCCTCGTGTCTGTCGTGGTCAT	28800878	VQSRTrancheINDEL95.00to96.00	6.67e-6	nfe	8.9e-5	0	134	8.9e-5
chr19-000643104-G-GGGCAGGGGGGGCTCCTCGTGTCTGTCGTGGTCAT	chr19	643104	G	GGGCAGGGGGGGCTCCTCGTGTCTGTCGTGGTCAT	28800878	VQSRTrancheINDEL95.00to96.00	0	none	3.6999999999999985e-5	0	134	3.6999999999999985e-5
chr19-000643104-G-GGGGGGGACTCGTGGTCTGGGGCAGGGGGGGCTCCTCGTGTCTGTCGTGGTCAT	chr19	643104	G	GGGGGGGACTCGTGGTCTGGGGCAGGGGGGGCTCCTCGTGTCTGTCGTGGTCAT	28800878	VQSRTrancheINDEL95.00to96.00	0	none	0	0	134	1e-6
chr19-000643104-G-GGGGGGGCCTCGTGGTCTGGGGCCGGGGGGGCTCCTCGTGTCTGTCGTGGTCAT	chr19	643104	G	GGGGGGGCCTCGTGGTCTGGGGCCGGGGGGGCTCCTCGTGTCTGTCGTGGTCAT	28800878	VQSRTrancheINDEL95.00to96.00	0	none	0	0	134	1e-6
chr19-000643104-G-GGTGGGGACTCGTGGTCTGGGGCAGGGGGGGCTCCTCGTGTCTGTCGTGGTCAT	chr19	643104	G	GGTGGGGACTCGTGGTCTGGGGCAGGGGGGGCTCCTCGTGTCTGTCGTGGTCAT	28800878	VQSRTrancheINDEL95.00to96.00	0	none	0	0	134	1e-6
chr19-000643104-G-GGTGGGGACTCGTGGTCTGGGGCCGGGGGGGCTCCTCGTGGCTGTCGTGGTCAT	chr19	643104	G	GGTGGGGACTCGTGGTCTGGGGCCGGGGGGGCTCCTCGTGGCTGTCGTGGTCAT	28800878	VQSRTrancheINDEL95.00to96.00	0	none	0	0	134	1e-6
chr19-000643104-G-T	chr19	643104	G	T	28800878	VQSRTrancheINDEL95.00to96.00	0.0025966	sas	0.00388	0	134	0.00388
chr19-000643164-C-G	chr19	643164	C	G	8631	PASS	7.3e-6	nfe	6.999999999999998e-5	1	20	6.999999999999998e-5
chr19-000643164-C-T	chr19	643164	C	T	8631	PASS	3.202e-5	afr	9e-6	0	20	3.202e-5
chr19-000643527-AG-*	chr19	643527	AG	*	22894.97	VQSRTrancheINDEL95.00to96.00	0	none	7.099999999999998e-5	0	134	7.099999999999998e-5
chr19-000643527-AG-A	chr19	643527	AG	A	22894.97	VQSRTrancheINDEL95.00to96.00	3.747e-4	nfe	1.47e-4	1	134	3.747e-4
chr19-000643527-AG-AGG	chr19	643527	AG	AGG	22894.97	VQSRTrancheINDEL95.00to96.00	0	none	0.002314	0	134	0.002314
chr19-000643527-AG-AGGG	chr19	643527	AG	AGGG	22894.97	VQSRTrancheINDEL95.00to96.00	0	none	2.2000000000000003e-5	0	134	2.2000000000000003e-5
chr19-000643528-G-*	chr19	643528	G	*	1317	PASS	0	none	1.47e-4	1	134	1.47e-4
chr19-000643528-G-T	chr19	643528	G	T	1317	PASS	4.7608e-4	amr	9e-6	0	134	4.7608e-4
chr19-000643568-C-T	chr19	643568	C	T	338934	PASS	0.01010299999999999	nfe	0.006112	1	134	0.01010299999999999
chr19-000643595-G-*	chr19	643595	G	*	2958	PASS	0	none	0	0	134	1e-6
chr19-000643595-G-A	chr19	643595	G	A	2958	PASS	0	none	0	1	134	1e-6
chr19-000643696-G-A	chr19	643696	G	A	729782	PASS	0.0464	sas	0.01930700000000001	1	134	0.0464
chr19-000643742-C-T	chr19	643742	C	T	9059471	PASS	0.50928	eas	0.3851589999999998	68	134	0.50928
chr19-000643851-C-T	chr19	643851	C	T	2331298	PASS	0.44688	eas	0.2644919999999995	34	100	0.44688
chr19-000643918-C-A	chr19	643918	C	A	701	PASS	0	none	0	0	0	1e-6
chr19-000643918-C-G	chr19	643918	C	G	701	PASS	0	none	2.2000000000000003e-5	0	0	2.2000000000000003e-5
chr19-000643918-C-T	chr19	643918	C	T	701	PASS	6.702e-5	nfe	1.27e-4	0	0	1.27e-4
chr19-000643927-T-C	chr19	643927	T	C	85960	PASS	0.24262	afr	0.028445	0	0	0.24262
chr19-000643927-T-G	chr19	643927	T	G	85960	PASS	0.0080536	nfe	0.00124899999999999	0	0	0.0080536
chr19-000643947-A-G	chr19	643947	A	G	9326	VQSRTrancheSNP99.80to99.90	0.14447	amr	0.01309899999999998	0	0	0.14447
chr19-000643947-A-T	chr19	643947	A	T	9326	VQSRTrancheSNP99.80to99.90	0	none	0.00134599999999999	0	0	0.00134599999999999
chr19-000644024-A-C	chr19	644024	A	C	3169	PASS	9.985e-5	nfe	4.710000000000004e-4	0	14	4.710000000000004e-4
chr19-000644024-A-G	chr19	644024	A	G	3169	PASS	0	none	6.999999999999998e-5	0	14	6.999999999999998e-5
chr19-000644123-C-A	chr19	644123	C	A	165	PASS	0	none	9e-6	0	0	9e-6
chr19-000644123-C-G	chr19	644123	C	G	165	PASS	0	none	0	0	0	1e-6
chr19-000644123-C-T	chr19	644123	C	T	165	PASS	0	none	2.2000000000000003e-5	0	0	2.2000000000000003e-5
chr19-000644144-A-G	chr19	644144	A	G	1430473	PASS	0.88021	amr	0.4898069999999995	0	0	0.88021
chr19-000648014-A-G	chr19	648014	A	G	832150	PASS	0.059786	nfe	0.04657000000000001	12	132	0.059786
chr19-000648064-C-T	chr19	648064	C	T	835	PASS	9.722e-5	amr	0	1	134	9.722e-5
chr19-000648173-G-A	chr19	648173	G	A	1403154	PASS	7.2e-7	nfe	0	0	134	1e-6
chr19-000648173-G-C	chr19	648173	G	C	1403154	PASS	0.056019	nfe	0.0478	13	134	0.056019
chr19-000648344-TG-*	chr19	648344	TG	*	1847050	VQSRTrancheINDEL95.00to96.00	0	none	1.27e-4	0	32	1.27e-4
chr19-000648344-TG-GG	chr19	648344	TG	GG	1847050	VQSRTrancheINDEL95.00to96.00	0	none	0.00112899999999999	0	32	0.00112899999999999
chr19-000648344-TG-T	chr19	648344	TG	T	1847050	VQSRTrancheINDEL95.00to96.00	0.29721	nfe	0.04785400000000002	13	32	0.29721
chr19-000648344-TG-TGG	chr19	648344	TG	TGG	1847050	VQSRTrancheINDEL95.00to96.00	0	none	9.140000000000004e-4	0	32	9.140000000000004e-4
chr19-000648344-TG-TGGG	chr19	648344	TG	TGGG	1847050	VQSRTrancheINDEL95.00to96.00	0	none	0	0	32	1e-6
chr19-000648344-TG-TGGGG	chr19	648344	TG	TGGGG	1847050	VQSRTrancheINDEL95.00to96.00	0	none	9e-6	0	32	9e-6
chr19-000648344-TG-TGGGGG	chr19	648344	TG	TGGGGG	1847050	VQSRTrancheINDEL95.00to96.00	0	none	1.27e-4	0	32	1.27e-4
chr19-000648344-TG-TGGGGGCGGGGGGGGGGGGGGGGGGGGGGGGGGGGGGGG	chr19	648344	TG	TGGGGGCGGGGGGGGGGGGGGGGGGGGGGGGGGGGGGGG	1847050	VQSRTrancheINDEL95.00to96.00	0	none	0	0	32	1e-6
chr19-000648344-TG-TGGGGGGG	chr19	648344	TG	TGGGGGGG	1847050	VQSRTrancheINDEL95.00to96.00	0	none	0	0	32	1e-6
chr19-000648344-TG-TGGGGGGGAGGGGGGGGGGGGGGGGGGGGGGGGGGGGGGGGGGG	chr19	648344	TG	TGGGGGGGAGGGGGGGGGGGGGGGGGGGGGGGGGGGGGGGGGGG	1847050	VQSRTrancheINDEL95.00to96.00	0	none	0	0	32	1e-6
chr19-000648344-TG-TGGGGGGGG	chr19	648344	TG	TGGGGGGGG	1847050	VQSRTrancheINDEL95.00to96.00	0	none	6.999999999999998e-5	0	32	6.999999999999998e-5
chr19-000648344-TG-TGGGGGGGGG	chr19	648344	TG	TGGGGGGGGG	1847050	VQSRTrancheINDEL95.00to96.00	0	none	8.9e-5	0	32	8.9e-5
chr19-000648344-TG-TGGGGGGGGGG	chr19	648344	TG	TGGGGGGGGGG	1847050	VQSRTrancheINDEL95.00to96.00	0	none	3.6999999999999985e-5	0	32	3.6999999999999985e-5
chr19-000648344-TG-TGGGGGGGGGGAGGGGGGGGGGGGGGGGGGGGGGGGGGGGGGGGGGGGGGG	chr19	648344	TG	TGGGGGGGGGGAGGGGGGGGGGGGGGGGGGGGGGGGGGGGGGGGGGGGGGG	1847050	VQSRTrancheINDEL95.00to96.00	0	none	0	0	32	1e-6
chr19-000648344-TG-TGGGGGGGGGGG	chr19	648344	TG	TGGGGGGGGGGG	1847050	VQSRTrancheINDEL95.00to96.00	0	none	1.27e-4	0	32	1.27e-4
chr19-000648344-TG-TGGGGGGGGGGGAGGGGGGGGGGGGGGGGGGGGGGGGGGGGGGGGGGGG	chr19	648344	TG	TGGGGGGGGGGGAGGGGGGGGGGGGGGGGGGGGGGGGGGGGGGGGGGGG	1847050	VQSRTrancheINDEL95.00to96.00	0	none	0	0	32	1e-6
chr19-000648344-TG-TGGGGGGGGGGGAGGGGGGGGGGGGGGGGGGGGGGGGGGGGGGGGGGGGGG	chr19	648344	TG	TGGGGGGGGGGGAGGGGGGGGGGGGGGGGGGGGGGGGGGGGGGGGGGGGGG	1847050	VQSRTrancheINDEL95.00to96.00	0	none	0	0	32	1e-6
chr19-000648344-TG-TGGGGGGGGGGGAGGGGGGGGGGGGGGGGGGGGGGGGGGGGGGGGGGGGGGGGGGG	chr19	648344	TG	TGGGGGGGGGGGAGGGGGGGGGGGGGGGGGGGGGGGGGGGGGGGGGGGGGGGGGGG	1847050	VQSRTrancheINDEL95.00to96.00	0	none	0	0	32	1e-6
chr19-000648344-TG-TGGGGGGGGGGGG	chr19	648344	TG	TGGGGGGGGGGGG	1847050	VQSRTrancheINDEL95.00to96.00	0	none	1.27e-4	0	32	1.27e-4
chr19-000648344-TG-TGGGGGGGGGGGGAGGGGGGGGGGGGGGGGGGGGGGGGGGGGGGGGGG	chr19	648344	TG	TGGGGGGGGGGGGAGGGGGGGGGGGGGGGGGGGGGGGGGGGGGGGGGG	1847050	VQSRTrancheINDEL95.00to96.00	0	none	0	0	32	1e-6
chr19-000648344-TG-TGGGGGGGGGGGGG	chr19	648344	TG	TGGGGGGGGGGGGG	1847050	VQSRTrancheINDEL95.00to96.00	0	none	1.0799999999999996e-4	0	32	1.0799999999999996e-4
chr19-000648344-TG-TGGGGGGGGGGGGGAGGGGGGGGGGGGGGGGGGGGG	chr19	648344	TG	TGGGGGGGGGGGGGAGGGGGGGGGGGGGGGGGGGGG	1847050	VQSRTrancheINDEL95.00to96.00	0	none	0	0	32	1e-6
chr19-000648344-TG-TGGGGGGGGGGGGGG	chr19	648344	TG	TGGGGGGGGGGGGGG	1847050	VQSRTrancheINDEL95.00to96.00	0	none	1.87e-4	0	32	1.87e-4
chr19-000648344-TG-TGGGGGGGGGGGGGGG	chr19	648344	TG	TGGGGGGGGGGGGGGG	1847050	VQSRTrancheINDEL95.00to96.00	0	none	1.27e-4	0	32	1.27e-4
chr19-000648344-TG-TGGGGGGGGGGGGGGGG	chr19	648344	TG	TGGGGGGGGGGGGGGGG	1847050	VQSRTrancheINDEL95.00to96.00	0	none	9e-6	0	32	9e-6
chr19-000648344-TG-TGGGGGGGGGGGGGGGGG	chr19	648344	TG	TGGGGGGGGGGGGGGGGG	1847050	VQSRTrancheINDEL95.00to96.00	0	none	5.2999999999999994e-5	0	32	5.2999999999999994e-5
chr19-000648344-TG-TGGGGGGGGGGGGGGGGGG	chr19	648344	TG	TGGGGGGGGGGGGGGGGGG	1847050	VQSRTrancheINDEL95.00to96.00	0	none	3.6999999999999985e-5	0	32	3.6999999999999985e-5
chr19-000648344-TG-TGGGGGGGGGGGGGGGGGGAGGGGGGGGGGGGGGGG	chr19	648344	TG	TGGGGGGGGGGGGGGGGGGAGGGGGGGGGGGGGGGG	1847050	VQSRTrancheINDEL95.00to96.00	0	none	0	0	32	1e-6
chr19-000648344-TG-TGGGGGGGGGGGGGGGGGGG	chr19	648344	TG	TGGGGGGGGGGGGGGGGGGG	1847050	VQSRTrancheINDEL95.00to96.00	0	none	2.2000000000000003e-5	0	32	2.2000000000000003e-5
chr19-000648344-TG-TGGGGGGGGGGGGGGGGGGGG	chr19	648344	TG	TGGGGGGGGGGGGGGGGGGGG	1847050	VQSRTrancheINDEL95.00to96.00	0	none	0	0	32	1e-6
chr19-000648344-TG-TGGGGGGGGGGGGGGGGGGGGG	chr19	648344	TG	TGGGGGGGGGGGGGGGGGGGGG	1847050	VQSRTrancheINDEL95.00to96.00	0	none	2.2000000000000003e-5	0	32	2.2000000000000003e-5
chr19-000648344-TG-TGGGGGGGGGGGGGGGGGGGGGGGG	chr19	648344	TG	TGGGGGGGGGGGGGGGGGGGGGGGG	1847050	VQSRTrancheINDEL95.00to96.00	0	none	0	0	32	1e-6
chr19-000648344-TG-TGGGGGGGGGGGGGGGGGGGGGGGGG	chr19	648344	TG	TGGGGGGGGGGGGGGGGGGGGGGGGG	1847050	VQSRTrancheINDEL95.00to96.00	0	none	9e-6	0	32	9e-6
chr19-000648344-TG-TGGGGGGGGGGGGGGGGGGGGGGGGGG	chr19	648344	TG	TGGGGGGGGGGGGGGGGGGGGGGGGGG	1847050	VQSRTrancheINDEL95.00to96.00	0	none	9e-6	0	32	9e-6
chr19-000648344-TG-TGGGGGGGGGGGGGGGGGGGGGGGGGGG	chr19	648344	TG	TGGGGGGGGGGGGGGGGGGGGGGGGGGG	1847050	VQSRTrancheINDEL95.00to96.00	0	none	0	0	32	1e-6
chr19-000648344-TG-TGGGGGGGGGGGGGGGGGGGGGGGGGGGG	chr19	648344	TG	TGGGGGGGGGGGGGGGGGGGGGGGGGGGG	1847050	VQSRTrancheINDEL95.00to96.00	0	none	2.2000000000000003e-5	0	32	2.2000000000000003e-5
chr19-000648344-TG-TGGGGGGGGGGGGGGGGGGGGGGGGGGGGG	chr19	648344	TG	TGGGGGGGGGGGGGGGGGGGGGGGGGGGGG	1847050	VQSRTrancheINDEL95.00to96.00	0	none	9e-6	0	32	9e-6
chr19-000648344-TG-TGGGGGGGGGGGGGGGGGGGGGGGGGGGGGG	chr19	648344	TG	TGGGGGGGGGGGGGGGGGGGGGGGGGGGGGG	1847050	VQSRTrancheINDEL95.00to96.00	0	none	9e-6	0	32	9e-6
chr19-000648344-TG-TGGGGGGGGGGGGGGGGGGGGGGGGGGGGGGG	chr19	648344	TG	TGGGGGGGGGGGGGGGGGGGGGGGGGGGGGGG	1847050	VQSRTrancheINDEL95.00to96.00	0	none	2.08e-4	0	32	2.08e-4
chr19-000648344-TG-TGGGGGGGGGGGGGGGGGGGGGGGGGGGGGGGG	chr19	648344	TG	TGGGGGGGGGGGGGGGGGGGGGGGGGGGGGGGG	1847050	VQSRTrancheINDEL95.00to96.00	0	none	2.2899999999999996e-4	0	32	2.2899999999999996e-4
chr19-000648344-TG-TGGGGGGGGGGGGGGGGGGGGGGGGGGGGGGGGG	chr19	648344	TG	TGGGGGGGGGGGGGGGGGGGGGGGGGGGGGGGGG	1847050	VQSRTrancheINDEL95.00to96.00	0	none	5.2999999999999994e-5	0	32	5.2999999999999994e-5
chr19-000648344-TG-TGGGGGGGGGGGGGGGGGGGGGGGGGGGGGGGGGG	chr19	648344	TG	TGGGGGGGGGGGGGGGGGGGGGGGGGGGGGGGGGG	1847050	VQSRTrancheINDEL95.00to96.00	0	none	4.0400000000000006e-4	0	32	4.0400000000000006e-4
chr19-000648344-TG-TGGGGGGGGGGGGGGGGGGGGGGGGGGGGGGGGGGG	chr19	648344	TG	TGGGGGGGGGGGGGGGGGGGGGGGGGGGGGGGGGGG	1847050	VQSRTrancheINDEL95.00to96.00	0	none	4.490000000000005e-4	0	32	4.490000000000005e-4
chr19-000648344-TG-TGGGGGGGGGGGGGGGGGGGGGGGGGGGGGGGGGGGG	chr19	648344	TG	TGGGGGGGGGGGGGGGGGGGGGGGGGGGGGGGGGGGG	1847050	VQSRTrancheINDEL95.00to96.00	0	none	1.0799999999999996e-4	0	32	1.0799999999999996e-4
chr19-000648344-TG-TGGGGGGGGGGGGGGGGGGGGGGGGGGGGGGGGGGGGG	chr19	648344	TG	TGGGGGGGGGGGGGGGGGGGGGGGGGGGGGGGGGGGGG	1847050	VQSRTrancheINDEL95.00to96.00	0	none	2.2000000000000003e-5	0	32	2.2000000000000003e-5
chr19-000648344-TG-TGGGGGGGGGGGGGGGGGGGGGGGGGGGGGGGGGGGGGG	chr19	648344	TG	TGGGGGGGGGGGGGGGGGGGGGGGGGGGGGGGGGGGGGG	1847050	VQSRTrancheINDEL95.00to96.00	0	none	6.999999999999998e-5	0	32	6.999999999999998e-5
chr19-000648344-TG-TGGGGGGGGGGGGGGGGGGGGGGGGGGGGGGGGGGGGGGG	chr19	648344	TG	TGGGGGGGGGGGGGGGGGGGGGGGGGGGGGGGGGGGGGGG	1847050	VQSRTrancheINDEL95.00to96.00	0	none	9e-6	0	32	9e-6
chr19-000648344-TG-TGGGGGGGGGGGGGGGGGGGGGGGGGGGGGGGGGGGGGGGGGGGGGGGG	chr19	648344	TG	TGGGGGGGGGGGGGGGGGGGGGGGGGGGGGGGGGGGGGGGGGGGGGGGG	1847050	VQSRTrancheINDEL95.00to96.00	0	none	0	0	32	1e-6
chr19-000648344-TG-TTGGGGGGCGGGGGGGGGAGGGGGGGGGGGGGGGG	chr19	648344	TG	TTGGGGGGCGGGGGGGGGAGGGGGGGGGGGGGGGG	1847050	VQSRTrancheINDEL95.00to96.00	0	none	0	0	32	1e-6
chr19-000648344-TG-TTGGGGGGTGGGGGGGGGGGGGGGGGGGGGGGGGGGGGGGGGGG	chr19	648344	TG	TTGGGGGGTGGGGGGGGGGGGGGGGGGGGGGGGGGGGGGGGGGG	1847050	VQSRTrancheINDEL95.00to96.00	0	none	0	0	32	1e-6
chr19-000648345-G-*	chr19	648345	G	*	583507	PASS	0	none	0.04796600000000002	13	36	0.04796600000000002
chr19-000648345-G-A	chr19	648345	G	A	583507	PASS	1.1282e-4	nfe	0	0	36	1.1282e-4
chr19-000648345-G-C	chr19	648345	G	C	583507	PASS	3.9189e-4	afr	2.2000000000000003e-5	0	36	3.9189e-4
chr19-000648345-G-T	chr19	648345	G	T	583507	PASS	0.10863	nfe	0.02002000000000002	3	36	0.10863
chr19-000648351-GCGGGTGGGC-*	chr19	648351	GCGGGTGGGC	*	1534914	PASS	0	none	0.00100899999999999	0	36	0.00100899999999999
chr19-000648351-GCGGGTGGGC-G	chr19	648351	GCGGGTGGGC	G	1534914	PASS	3.9579e-4	nfe	8.900000000000005e-4	0	36	8.900000000000005e-4
chr19-000648351-GCGGGTGGGC-GACGGGTGGGC	chr19	648351	GCGGGTGGGC	GACGGGTGGGC	1534914	PASS	0	none	9e-6	0	36	9e-6
chr19-000648351-GCGGGTGGGC-GGGGC	chr19	648351	GCGGGTGGGC	GGGGC	1534914	PASS	0	none	0.00100899999999999	0	36	0.00100899999999999
chr19-000648351-GCGGGTGGGC-GGGGGGGGGGGACGGGTGGGC	chr19	648351	GCGGGTGGGC	GGGGGGGGGGGACGGGTGGGC	1534914	PASS	0	none	0	0	36	1e-6
chr19-000648351-GCGGGTGGGC-GGGGTGGGC	chr19	648351	GCGGGTGGGC	GGGGTGGGC	1534914	PASS	0	none	0.00754	0	36	0.00754
chr19-000648351-GCGGGTGGGC-TCGGGTGGGC	chr19	648351	GCGGGTGGGC	TCGGGTGGGC	1534914	PASS	0	none	0.04783300000000002	13	36	0.04783300000000002
chr19-000648364-G-*	chr19	648364	G	*	31022	VQSRTrancheINDEL99.95to100.00	0	none	0	0	30	1e-6
chr19-000648364-G-C	chr19	648364	G	C	31022	VQSRTrancheINDEL99.95to100.00	9.5703e-4	nfe	2.2899999999999996e-4	0	30	9.5703e-4
chr19-000648364-G-GC	chr19	648364	G	GC	31022	VQSRTrancheINDEL99.95to100.00	2.442e-5	nfe	2.2000000000000003e-5	0	30	2.442e-5
chr19-000648364-G-GCC	chr19	648364	G	GCC	31022	VQSRTrancheINDEL99.95to100.00	2.6404e-4	nfe	2.2000000000000003e-5	0	30	2.6404e-4
chr19-000648364-G-GCCC	chr19	648364	G	GCCC	31022	VQSRTrancheINDEL99.95to100.00	2.6445e-4	nfe	6.999999999999998e-5	0	30	2.6445e-4
chr19-000648364-G-GCCCC	chr19	648364	G	GCCCC	31022	VQSRTrancheINDEL99.95to100.00	4.274e-5	nfe	0	0	30	4.274e-5
chr19-000648364-G-GCCCCC	chr19	648364	G	GCCCCC	31022	VQSRTrancheINDEL99.95to100.00	8.79e-6	nfe	0	0	30	8.79e-6
chr19-000648364-G-GCCCCCCCCC	chr19	648364	G	GCCCCCCCCC	31022	VQSRTrancheINDEL99.95to100.00	0	none	0	0	30	1e-6
chr19-000648364-G-GCCCCCCCCCC	chr19	648364	G	GCCCCCCCCCC	31022	VQSRTrancheINDEL99.95to100.00	0	none	0	0	30	1e-6
chr19-000648364-G-GCCCCCCCCCCCCCCCCCCCCC	chr19	648364	G	GCCCCCCCCCCCCCCCCCCCCC	31022	VQSRTrancheINDEL99.95to100.00	0	none	0	0	30	1e-6
chr19-000648364-G-GCCCCCCCCCCCCCCCCCCCCCC	chr19	648364	G	GCCCCCCCCCCCCCCCCCCCCCC	31022	VQSRTrancheINDEL99.95to100.00	0	none	0	0	30	1e-6
chr19-000648364-G-GCCCCCCCCCCCCCCCCCCCCCCC	chr19	648364	G	GCCCCCCCCCCCCCCCCCCCCCCC	31022	VQSRTrancheINDEL99.95to100.00	0	none	0	0	30	1e-6
chr19-000648364-G-GCCCCCCCCCCCCCCCCCCCCCCCC	chr19	648364	G	GCCCCCCCCCCCCCCCCCCCCCCCC	31022	VQSRTrancheINDEL99.95to100.00	0	none	0	0	30	1e-6
chr19-000648364-G-GCCCCCCCCCCCCCCCCCCCCCCCCCCC	chr19	648364	G	GCCCCCCCCCCCCCCCCCCCCCCCCCCC	31022	VQSRTrancheINDEL99.95to100.00	0	none	9e-6	0	30	9e-6
chr19-000648364-G-GCCCCCCCCCCCCCCCCCCCCCCCCCCCC	chr19	648364	G	GCCCCCCCCCCCCCCCCCCCCCCCCCCCC	31022	VQSRTrancheINDEL99.95to100.00	0	none	0	0	30	1e-6
chr19-000648364-G-GCCCCCCCCCCCCCCCCCCCCCCCCCCCCC	chr19	648364	G	GCCCCCCCCCCCCCCCCCCCCCCCCCCCCC	31022	VQSRTrancheINDEL99.95to100.00	0	none	9e-6	0	30	9e-6
chr19-000648364-G-GCCCCCCCCCCCCCCCCCCCCCCCCCCCCCC	chr19	648364	G	GCCCCCCCCCCCCCCCCCCCCCCCCCCCCCC	31022	VQSRTrancheINDEL99.95to100.00	0	none	0	0	30	1e-6
chr19-000648364-G-GCCCCCCCCCCCCCCCCCCCCCCCCCCCCCCC	chr19	648364	G	GCCCCCCCCCCCCCCCCCCCCCCCCCCCCCCC	31022	VQSRTrancheINDEL99.95to100.00	0	none	0	0	30	1e-6
chr19-000648364-G-GCCCCCCCCCCCCCCCCCCCGCCCC	chr19	648364	G	GCCCCCCCCCCCCCCCCCCCGCCCC	31022	VQSRTrancheINDEL99.95to100.00	0	none	0	0	30	1e-6
chr19-000648364-G-GCCCCCCCCCCCCCCCCCGCCCC	chr19	648364	G	GCCCCCCCCCCCCCCCCCGCCCC	31022	VQSRTrancheINDEL99.95to100.00	0	none	0	0	30	1e-6
chr19-000648364-G-GCCCCCCCCCCGCCCCCCCCCC	chr19	648364	G	GCCCCCCCCCCGCCCCCCCCCC	31022	VQSRTrancheINDEL99.95to100.00	0	none	0	0	30	1e-6
chr19-000648364-G-GCCCCCCCCCGGGCCC	chr19	648364	G	GCCCCCCCCCGGGCCC	31022	VQSRTrancheINDEL99.95to100.00	0	none	0	0	30	1e-6
chr19-000648364-G-GCCGGGGCC	chr19	648364	G	GCCGGGGCC	31022	VQSRTrancheINDEL99.95to100.00	0	none	0	0	30	1e-6
chr19-000648364-G-GGGC	chr19	648364	G	GGGC	31022	VQSRTrancheINDEL99.95to100.00	0	none	0	0	30	1e-6
chr19-000648364-G-GGGCC	chr19	648364	G	GGGCC	31022	VQSRTrancheINDEL99.95to100.00	3.7e-6	nfe	0	0	30	3.7e-6
chr19-000648364-G-GGGCCCCCCCCCCCCCCCCC	chr19	648364	G	GGGCCCCCCCCCCCCCCCCC	31022	VQSRTrancheINDEL99.95to100.00	0	none	0	0	30	1e-6
chr19-000648364-G-GGGGCCCCCCCCCCCCCCCCCCCCCCCC	chr19	648364	G	GGGGCCCCCCCCCCCCCCCCCCCCCCCC	31022	VQSRTrancheINDEL99.95to100.00	0	none	0	0	30	1e-6
chr19-000648364-G-GGGGGCCCCCCCCCCCCGCCCCCCCCCC	chr19	648364	G	GGGGGCCCCCCCCCCCCGCCCCCCCCCC	31022	VQSRTrancheINDEL99.95to100.00	0	none	0	0	30	1e-6
chr19-000648364-G-GGGGGGCC	chr19	648364	G	GGGGGGCC	31022	VQSRTrancheINDEL99.95to100.00	0	none	0	0	30	1e-6
chr19-000648364-G-GGGGGGCCCCCCC	chr19	648364	G	GGGGGGCCCCCCC	31022	VQSRTrancheINDEL99.95to100.00	0	none	0	0	30	1e-6
chr19-000648364-G-GGGGGGGCCCCCCCCCCCCCCCCCCCC	chr19	648364	G	GGGGGGGCCCCCCCCCCCCCCCCCCCC	31022	VQSRTrancheINDEL99.95to100.00	0	none	0	0	30	1e-6
chr19-000648364-G-GGGGGGGCCCCCCCCCCCCCCCCCCCCCGGGCCC	chr19	648364	G	GGGGGGGCCCCCCCCCCCCCCCCCCCCCGGGCCC	31022	VQSRTrancheINDEL99.95to100.00	0	none	0	0	30	1e-6
chr19-000648364-G-GGGGGGGCCCCCCCCCGCCCCCCCCCCCCCC	chr19	648364	G	GGGGGGGCCCCCCCCCGCCCCCCCCCCCCCC	31022	VQSRTrancheINDEL99.95to100.00	0	none	0	0	30	1e-6
chr19-000648364-G-GGGGGGGGCCCCCCCCCCCCCCCCC	chr19	648364	G	GGGGGGGGCCCCCCCCCCCCCCCCC	31022	VQSRTrancheINDEL99.95to100.00	0	none	0	0	30	1e-6
chr19-000648364-G-GGGGGGGGGCC	chr19	648364	G	GGGGGGGGGCC	31022	VQSRTrancheINDEL99.95to100.00	0	none	0	0	30	1e-6
chr19-000648364-G-GGGGGGGGGCCCCCCCC	chr19	648364	G	GGGGGGGGGCCCCCCCC	31022	VQSRTrancheINDEL99.95to100.00	0	none	0	0	30	1e-6
chr19-000648364-G-GGGGGGGGGCCCCCCCCCCCCCCCCCCCCCCCCCCCCCC	chr19	648364	G	GGGGGGGGGCCCCCCCCCCCCCCCCCCCCCCCCCCCCCC	31022	VQSRTrancheINDEL99.95to100.00	0	none	0	0	30	1e-6
chr19-000648364-G-GGGGGGGGGCCCCCCCCCCCCCCGCCGCCC	chr19	648364	G	GGGGGGGGGCCCCCCCCCCCCCCGCCGCCC	31022	VQSRTrancheINDEL99.95to100.00	0	none	0	0	30	1e-6
chr19-000648364-G-GGGGGGGGGGC	chr19	648364	G	GGGGGGGGGGC	31022	VQSRTrancheINDEL99.95to100.00	0	none	9e-6	0	30	9e-6
chr19-000648364-G-GGGGGGGGGGCCCCCCCCCCCCCC	chr19	648364	G	GGGGGGGGGGCCCCCCCCCCCCCC	31022	VQSRTrancheINDEL99.95to100.00	0	none	0	0	30	1e-6
chr19-000648364-G-GGGGGGGGGGCCCCCCCCCCCCCCCC	chr19	648364	G	GGGGGGGGGGCCCCCCCCCCCCCCCC	31022	VQSRTrancheINDEL99.95to100.00	0	none	0	0	30	1e-6
chr19-000648364-G-GGGGGGGGGGCCCCCCCCCCCCCCCCCC	chr19	648364	G	GGGGGGGGGGCCCCCCCCCCCCCCCCCC	31022	VQSRTrancheINDEL99.95to100.00	0	none	0	0	30	1e-6
chr19-000648364-G-GGGGGGGGGGCCCCCCCCCCCCCCCCCCCCCCCC	chr19	648364	G	GGGGGGGGGGCCCCCCCCCCCCCCCCCCCCCCCC	31022	VQSRTrancheINDEL99.95to100.00	0	none	0	0	30	1e-6
chr19-000648364-G-GGGGGGGGGGCCCCCCCCCCCCCCCCCCCCCCCCC	chr19	648364	G	GGGGGGGGGGCCCCCCCCCCCCCCCCCCCCCCCCC	31022	VQSRTrancheINDEL99.95to100.00	0	none	0	0	30	1e-6
chr19-000648364-G-GGGGGGGGGGCCCCCCCCCCCCCCCCCCCCCCCCCC	chr19	648364	G	GGGGGGGGGGCCCCCCCCCCCCCCCCCCCCCCCCCC	31022	VQSRTrancheINDEL99.95to100.00	0	none	0	0	30	1e-6
chr19-000648364-G-GGGGGGGGGGCCCCCCCCCCCCGCCCC	chr19	648364	G	GGGGGGGGGGCCCCCCCCCCCCGCCCC	31022	VQSRTrancheINDEL99.95to100.00	0	none	0	0	30	1e-6
chr19-000648364-G-GGGGGGGGGGGCCC	chr19	648364	G	GGGGGGGGGGGCCC	31022	VQSRTrancheINDEL99.95to100.00	0	none	0	0	30	1e-6
chr19-000648364-G-GGGGGGGGGGGCCCC	chr19	648364	G	GGGGGGGGGGGCCCC	31022	VQSRTrancheINDEL99.95to100.00	0	none	0	0	30	1e-6
chr19-000648364-G-GGGGGGGGGGGCCCCCCCCCCCCCCCC	chr19	648364	G	GGGGGGGGGGGCCCCCCCCCCCCCCCC	31022	VQSRTrancheINDEL99.95to100.00	0	none	0	0	30	1e-6
chr19-000648364-G-GGGGGGGGGGGCCCCCCCCCCCCCCCCCCCC	chr19	648364	G	GGGGGGGGGGGCCCCCCCCCCCCCCCCCCCC	31022	VQSRTrancheINDEL99.95to100.00	0	none	0	0	30	1e-6
chr19-000648364-G-GGGGGGGGGGGCCCCCCCCCCCCCCCCCCCCCCCCCCC	chr19	648364	G	GGGGGGGGGGGCCCCCCCCCCCCCCCCCCCCCCCCCCC	31022	VQSRTrancheINDEL99.95to100.00	0	none	0	0	30	1e-6
chr19-000648364-G-GGGGGGGGGGGCCCCCCCCCCCGGCCCGGGCCC	chr19	648364	G	GGGGGGGGGGGCCCCCCCCCCCGGCCCGGGCCC	31022	VQSRTrancheINDEL99.95to100.00	0	none	0	0	30	1e-6
chr19-000648364-G-GGGGGGGGGGGCCCCCCGCCCCCCGCGGCCCC	chr19	648364	G	GGGGGGGGGGGCCCCCCGCCCCCCGCGGCCCC	31022	VQSRTrancheINDEL99.95to100.00	0	none	0	0	30	1e-6
chr19-000648364-G-GGGGGGGGGGGGCC	chr19	648364	G	GGGGGGGGGGGGCC	31022	VQSRTrancheINDEL99.95to100.00	0	none	0	0	30	1e-6
chr19-000648364-G-GGGGGGGGGGGGCCCCCCCCCCCCCCCCCCCCC	chr19	648364	G	GGGGGGGGGGGGCCCCCCCCCCCCCCCCCCCCC	31022	VQSRTrancheINDEL99.95to100.00	0	none	0	0	30	1e-6
chr19-000648364-G-GGGGGGGGGGGGCCCCCCCCCCCCCCCCCCCCCCCCCCC	chr19	648364	G	GGGGGGGGGGGGCCCCCCCCCCCCCCCCCCCCCCCCCCC	31022	VQSRTrancheINDEL99.95to100.00	0	none	9e-6	0	30	9e-6
chr19-000648364-G-GGGGGGGGGGGGCCCCCCCCCGCCCCC	chr19	648364	G	GGGGGGGGGGGGCCCCCCCCCGCCCCC	31022	VQSRTrancheINDEL99.95to100.00	0	none	0	1	30	1e-6
chr19-000648364-G-GGGGGGGGGGGGCGGCCCC	chr19	648364	G	GGGGGGGGGGGGCGGCCCC	31022	VQSRTrancheINDEL99.95to100.00	0	none	0	0	30	1e-6
chr19-000648364-G-GGGGGGGGGGGGGCC	chr19	648364	G	GGGGGGGGGGGGGCC	31022	VQSRTrancheINDEL99.95to100.00	0	none	0	0	30	1e-6
chr19-000648364-G-GGGGGGGGGGGGGCCCCCCCCCCC	chr19	648364	G	GGGGGGGGGGGGGCCCCCCCCCCC	31022	VQSRTrancheINDEL99.95to100.00	0	none	0	0	30	1e-6
chr19-000648364-G-GGGGGGGGGGGGGCCCCCCCCCCCCCCCCCCCC	chr19	648364	G	GGGGGGGGGGGGGCCCCCCCCCCCCCCCCCCCC	31022	VQSRTrancheINDEL99.95to100.00	0	none	0	0	30	1e-6
chr19-000648364-G-GGGGGGGGGGGGGCCCCCCCCCCCCCCCCCCCCC	chr19	648364	G	GGGGGGGGGGGGGCCCCCCCCCCCCCCCCCCCCC	31022	VQSRTrancheINDEL99.95to100.00	0	none	0	0	30	1e-6
chr19-000648364-G-GGGGGGGGGGGGGCCCCCCCCCCCCCCCCCCCCCC	chr19	648364	G	GGGGGGGGGGGGGCCCCCCCCCCCCCCCCCCCCCC	31022	VQSRTrancheINDEL99.95to100.00	0	none	0	0	30	1e-6
chr19-000648364-G-GGGGGGGGGGGGGCCCCCCCCCCCCCCCCCCCCCCCCC	chr19	648364	G	GGGGGGGGGGGGGCCCCCCCCCCCCCCCCCCCCCCCCC	31022	VQSRTrancheINDEL99.95to100.00	0	none	0	0	30	1e-6
chr19-000648364-G-GGGGGGGGGGGGGCCCCCCCCCCCCCCCCCCCCCCCCCC	chr19	648364	G	GGGGGGGGGGGGGCCCCCCCCCCCCCCCCCCCCCCCCCC	31022	VQSRTrancheINDEL99.95to100.00	0	none	0	0	30	1e-6
chr19-000648364-G-GGGGGGGGGGGGGCCCCCCCCCCCCCCCCCCCCCCCCCCC	chr19	648364	G	GGGGGGGGGGGGGCCCCCCCCCCCCCCCCCCCCCCCCCCC	31022	VQSRTrancheINDEL99.95to100.00	0	none	0	0	30	1e-6
chr19-000648364-G-GGGGGGGGGGGGGCCCCCCCCCCCCCCCCCCCCCCCCCCCC	chr19	648364	G	GGGGGGGGGGGGGCCCCCCCCCCCCCCCCCCCCCCCCCCCC	31022	VQSRTrancheINDEL99.95to100.00	0	none	0	0	30	1e-6
chr19-000648364-G-GGGGGGGGGGGGGCCCCCCCCCCCCCCCCCCCGCCC	chr19	648364	G	GGGGGGGGGGGGGCCCCCCCCCCCCCCCCCCCGCCC	31022	VQSRTrancheINDEL99.95to100.00	0	none	0	1	30	1e-6
chr19-000648364-G-GGGGGGGGGGGGGCCCCCCCCCCCCCCCCCCCGGGCCC	chr19	648364	G	GGGGGGGGGGGGGCCCCCCCCCCCCCCCCCCCGGGCCC	31022	VQSRTrancheINDEL99.95to100.00	0	none	0	0	30	1e-6
chr19-000648364-G-GGGGGGGGGGGGGCCCCCCCCCCCCCCCCCCGCCCCCCCCCC	chr19	648364	G	GGGGGGGGGGGGGCCCCCCCCCCCCCCCCCCGCCCCCCCCCC	31022	VQSRTrancheINDEL99.95to100.00	0	none	0	0	30	1e-6
chr19-000648364-G-GGGGGGGGGGGGGCCCCCCCCCCCCGCCC	chr19	648364	G	GGGGGGGGGGGGGCCCCCCCCCCCCGCCC	31022	VQSRTrancheINDEL99.95to100.00	0	none	0	0	30	1e-6
chr19-000648364-G-GGGGGGGGGGGGGCCCCCCCCCCCCGCCCCCC	chr19	648364	G	GGGGGGGGGGGGGCCCCCCCCCCCCGCCCCCC	31022	VQSRTrancheINDEL99.95to100.00	0	none	0	0	30	1e-6
chr19-000648364-G-GGGGGGGGGGGGGCCCCCCCCCCCGGCCC	chr19	648364	G	GGGGGGGGGGGGGCCCCCCCCCCCGGCCC	31022	VQSRTrancheINDEL99.95to100.00	0	none	0	0	30	1e-6
chr19-000648364-G-GGGGGGGGGGGGGCCCCCCCCCCGCCCCGGCCCC	chr19	648364	G	GGGGGGGGGGGGGCCCCCCCCCCGCCCCGGCCCC	31022	VQSRTrancheINDEL99.95to100.00	0	none	0	0	30	1e-6
chr19-000648364-G-GGGGGGGGGGGGGCGCCCCCCCCCCCCCCCCCCCCCCCCCC	chr19	648364	G	GGGGGGGGGGGGGCGCCCCCCCCCCCCCCCCCCCCCCCCCC	31022	VQSRTrancheINDEL99.95to100.00	0	none	0	0	30	1e-6
chr19-000648364-G-GGGGGGGGGGGGGGC	chr19	648364	G	GGGGGGGGGGGGGGC	31022	VQSRTrancheINDEL99.95to100.00	0	none	0	0	30	1e-6
chr19-000648364-G-GGGGGGGGGGGGGGCC	chr19	648364	G	GGGGGGGGGGGGGGCC	31022	VQSRTrancheINDEL99.95to100.00	0	none	0	0	30	1e-6
chr19-000648364-G-GGGGGGGGGGGGGGCCCCCC	chr19	648364	G	GGGGGGGGGGGGGGCCCCCC	31022	VQSRTrancheINDEL99.95to100.00	0	none	0	0	30	1e-6
chr19-000648364-G-GGGGGGGGGGGGGGCCCCCCC	chr19	648364	G	GGGGGGGGGGGGGGCCCCCCC	31022	VQSRTrancheINDEL99.95to100.00	0	none	0	0	30	1e-6
chr19-000648364-G-GGGGGGGGGGGGGGCCCCCCCCCCCCC	chr19	648364	G	GGGGGGGGGGGGGGCCCCCCCCCCCCC	31022	VQSRTrancheINDEL99.95to100.00	0	none	0	1	30	1e-6
chr19-000648364-G-GGGGGGGGGGGGGGCCCCCCCCCCCCCCCCCCCCCC	chr19	648364	G	GGGGGGGGGGGGGGCCCCCCCCCCCCCCCCCCCCCC	31022	VQSRTrancheINDEL99.95to100.00	0	none	0	0	30	1e-6
chr19-000648364-G-GGGGGGGGGGGGGGCCCCCCCCCCCCCCCCCCCCCCC	chr19	648364	G	GGGGGGGGGGGGGGCCCCCCCCCCCCCCCCCCCCCCC	31022	VQSRTrancheINDEL99.95to100.00	0	none	0	0	30	1e-6
chr19-000648364-G-GGGGGGGGGGGGGGCCCCCCCCCCCCCCCCCCCCCCCCC	chr19	648364	G	GGGGGGGGGGGGGGCCCCCCCCCCCCCCCCCCCCCCCCC	31022	VQSRTrancheINDEL99.95to100.00	0	none	0	0	30	1e-6
chr19-000648364-G-GGGGGGGGGGGGGGCCCCCCCCCCCCCCCCCCCCCCCCCCCCCCCC	chr19	648364	G	GGGGGGGGGGGGGGCCCCCCCCCCCCCCCCCCCCCCCCCCCCCCCC	31022	VQSRTrancheINDEL99.95to100.00	0	none	0	0	30	1e-6
chr19-000648364-G-GGGGGGGGGGGGGGCCCCCCCCCCCCCCCCCCCCCCGCC	chr19	648364	G	GGGGGGGGGGGGGGCCCCCCCCCCCCCCCCCCCCCCGCC	31022	VQSRTrancheINDEL99.95to100.00	0	none	0	0	30	1e-6
chr19-000648364-G-GGGGGGGGGGGGGGCCCCCCCCCCCCCCGCCCCGGGCCC	chr19	648364	G	GGGGGGGGGGGGGGCCCCCCCCCCCCCCGCCCCGGGCCC	31022	VQSRTrancheINDEL99.95to100.00	0	none	0	0	30	1e-6
chr19-000648364-G-GGGGGGGGGGGGGGCCCCCCCCCCCCCGCCC	chr19	648364	G	GGGGGGGGGGGGGGCCCCCCCCCCCCCGCCC	31022	VQSRTrancheINDEL99.95to100.00	0	none	0	0	30	1e-6
chr19-000648364-G-GGGGGGGGGGGGGGCCCCCCCCCGCCC	chr19	648364	G	GGGGGGGGGGGGGGCCCCCCCCCGCCC	31022	VQSRTrancheINDEL99.95to100.00	0	none	0	0	30	1e-6
chr19-000648364-G-GGGGGGGGGGGGGGGCCCCCCCC	chr19	648364	G	GGGGGGGGGGGGGGGCCCCCCCC	31022	VQSRTrancheINDEL99.95to100.00	0	none	0	0	30	1e-6
chr19-000648364-G-GGGGGGGGGGGGGGGCCCCCCCCCCCCC	chr19	648364	G	GGGGGGGGGGGGGGGCCCCCCCCCCCCC	31022	VQSRTrancheINDEL99.95to100.00	0	none	9e-6	0	30	9e-6
chr19-000648364-G-GGGGGGGGGGGGGGGCCCCCCCCCCCCCCCCC	chr19	648364	G	GGGGGGGGGGGGGGGCCCCCCCCCCCCCCCCC	31022	VQSRTrancheINDEL99.95to100.00	0	none	0	0	30	1e-6
chr19-000648364-G-GGGGGGGGGGGGGGGCCCCCCCCCCCCCCCCCC	chr19	648364	G	GGGGGGGGGGGGGGGCCCCCCCCCCCCCCCCCC	31022	VQSRTrancheINDEL99.95to100.00	0	none	0	0	30	1e-6
chr19-000648364-G-GGGGGGGGGGGGGGGCCCCCCCCCCCCCCCCCCCCCC	chr19	648364	G	GGGGGGGGGGGGGGGCCCCCCCCCCCCCCCCCCCCCC	31022	VQSRTrancheINDEL99.95to100.00	0	none	0	0	30	1e-6
chr19-000648364-G-GGGGGGGGGGGGGGGCCCCCCCCCCCCCCCCCCCCCCC	chr19	648364	G	GGGGGGGGGGGGGGGCCCCCCCCCCCCCCCCCCCCCCC	31022	VQSRTrancheINDEL99.95to100.00	0	none	0	0	30	1e-6
chr19-000648364-G-GGGGGGGGGGGGGGGCCCCCCCCCCCCCCCCCCCCCCCC	chr19	648364	G	GGGGGGGGGGGGGGGCCCCCCCCCCCCCCCCCCCCCCCC	31022	VQSRTrancheINDEL99.95to100.00	0	none	0	0	30	1e-6
chr19-000648364-G-GGGGGGGGGGGGGGGCCCCCCCCCCCCCCCCCCCCCCCCCC	chr19	648364	G	GGGGGGGGGGGGGGGCCCCCCCCCCCCCCCCCCCCCCCCCC	31022	VQSRTrancheINDEL99.95to100.00	0	none	0	0	30	1e-6
chr19-000648364-G-GGGGGGGGGGGGGGGCCCCCCCCCCCCCCCCCCCCCCCCCCC	chr19	648364	G	GGGGGGGGGGGGGGGCCCCCCCCCCCCCCCCCCCCCCCCCCC	31022	VQSRTrancheINDEL99.95to100.00	0	none	0	0	30	1e-6
chr19-000648364-G-GGGGGGGGGGGGGGGCCCCCCCCCCCCCCCCCCCCCCCCCCCCC	chr19	648364	G	GGGGGGGGGGGGGGGCCCCCCCCCCCCCCCCCCCCCCCCCCCCC	31022	VQSRTrancheINDEL99.95to100.00	0	none	0	0	30	1e-6
chr19-000648364-G-GGGGGGGGGGGGGGGCCCCCCCCCCCCCCGCCCGGCCC	chr19	648364	G	GGGGGGGGGGGGGGGCCCCCCCCCCCCCCGCCCGGCCC	31022	VQSRTrancheINDEL99.95to100.00	0	none	0	0	30	1e-6
chr19-000648364-G-GGGGGGGGGGGGGGGCCCCCCCCCCCCCCGGGCGGGCCC	chr19	648364	G	GGGGGGGGGGGGGGGCCCCCCCCCCCCCCGGGCGGGCCC	31022	VQSRTrancheINDEL99.95to100.00	0	none	0	0	30	1e-6
chr19-000648364-G-GGGGGGGGGGGGGGGGCC	chr19	648364	G	GGGGGGGGGGGGGGGGCC	31022	VQSRTrancheINDEL99.95to100.00	0	none	2.2000000000000003e-5	0	30	2.2000000000000003e-5
chr19-000648364-G-GGGGGGGGGGGGGGGGCCCCCCCCC	chr19	648364	G	GGGGGGGGGGGGGGGGCCCCCCCCC	31022	VQSRTrancheINDEL99.95to100.00	0	none	0	0	30	1e-6
chr19-000648364-G-GGGGGGGGGGGGGGGGCCCCCCCCCCCCCC	chr19	648364	G	GGGGGGGGGGGGGGGGCCCCCCCCCCCCCC	31022	VQSRTrancheINDEL99.95to100.00	0	none	0	0	30	1e-6
chr19-000648364-G-GGGGGGGGGGGGGGGGCCCCCCCCCCCCCCC	chr19	648364	G	GGGGGGGGGGGGGGGGCCCCCCCCCCCCCCC	31022	VQSRTrancheINDEL99.95to100.00	0	none	0	0	30	1e-6
chr19-000648364-G-GGGGGGGGGGGGGGGGCCCCCCCCCCCCCCCC	chr19	648364	G	GGGGGGGGGGGGGGGGCCCCCCCCCCCCCCCC	31022	VQSRTrancheINDEL99.95to100.00	0	none	0	0	30	1e-6
chr19-000648364-G-GGGGGGGGGGGGGGGGCCCCCCCCCCCCCCCCCCCCCC	chr19	648364	G	GGGGGGGGGGGGGGGGCCCCCCCCCCCCCCCCCCCCCC	31022	VQSRTrancheINDEL99.95to100.00	0	none	0	0	30	1e-6
chr19-000648364-G-GGGGGGGGGGGGGGGGCCCCCCCCCCCCCCCCCCCCCCCCC	chr19	648364	G	GGGGGGGGGGGGGGGGCCCCCCCCCCCCCCCCCCCCCCCCC	31022	VQSRTrancheINDEL99.95to100.00	0	none	0	0	30	1e-6
chr19-000648364-G-GGGGGGGGGGGGGGGGCCCCCCCCCCCCCCCCGGCGGGCCC	chr19	648364	G	GGGGGGGGGGGGGGGGCCCCCCCCCCCCCCCCGGCGGGCCC	31022	VQSRTrancheINDEL99.95to100.00	0	none	0	0	30	1e-6
chr19-000648364-G-GGGGGGGGGGGGGGGGCCCCCCCCCCCCCCGGCCCCGGCCCC	chr19	648364	G	GGGGGGGGGGGGGGGGCCCCCCCCCCCCCCGGCCCCGGCCCC	31022	VQSRTrancheINDEL99.95to100.00	0	none	0	0	30	1e-6
chr19-000648364-G-GGGGGGGGGGGGGGGGCCCCCCCCCCCGGCCCC	chr19	648364	G	GGGGGGGGGGGGGGGGCCCCCCCCCCCGGCCCC	31022	VQSRTrancheINDEL99.95to100.00	0	none	0	1	30	1e-6
chr19-000648364-G-GGGGGGGGGGGGGGGGCCCCCCCCCCGCCCC	chr19	648364	G	GGGGGGGGGGGGGGGGCCCCCCCCCCGCCCC	31022	VQSRTrancheINDEL99.95to100.00	0	none	0	1	30	1e-6
chr19-000648364-G-GGGGGGGGGGGGGGGGCCCCCCCCGGCCC	chr19	648364	G	GGGGGGGGGGGGGGGGCCCCCCCCGGCCC	31022	VQSRTrancheINDEL99.95to100.00	0	none	0	0	30	1e-6
chr19-000648364-G-GGGGGGGGGGGGGGGGGCC	chr19	648364	G	GGGGGGGGGGGGGGGGGCC	31022	VQSRTrancheINDEL99.95to100.00	0	none	9e-6	0	30	9e-6
chr19-000648364-G-GGGGGGGGGGGGGGGGGCCC	chr19	648364	G	GGGGGGGGGGGGGGGGGCCC	31022	VQSRTrancheINDEL99.95to100.00	0	none	0	0	30	1e-6
chr19-000648364-G-GGGGGGGGGGGGGGGGGCCCCCCCCCCCCCCCCCCCCC	chr19	648364	G	GGGGGGGGGGGGGGGGGCCCCCCCCCCCCCCCCCCCCC	31022	VQSRTrancheINDEL99.95to100.00	0	none	0	0	30	1e-6
chr19-000648364-G-GGGGGGGGGGGGGGGGGCCCCCCCCCCCCCCCCCCCCCC	chr19	648364	G	GGGGGGGGGGGGGGGGGCCCCCCCCCCCCCCCCCCCCCC	31022	VQSRTrancheINDEL99.95to100.00	0	none	0	0	30	1e-6
chr19-000648364-G-GGGGGGGGGGGGGGGGGCCCCCCCCCCCCCCCCCCCCCCCCC	chr19	648364	G	GGGGGGGGGGGGGGGGGCCCCCCCCCCCCCCCCCCCCCCCCC	31022	VQSRTrancheINDEL99.95to100.00	0	none	9e-6	0	30	9e-6
chr19-000648364-G-GGGGGGGGGGGGGGGGGCCCCCCCCCCCCCCCCCCCCCCCCCC	chr19	648364	G	GGGGGGGGGGGGGGGGGCCCCCCCCCCCCCCCCCCCCCCCCCC	31022	VQSRTrancheINDEL99.95to100.00	0	none	0	0	30	1e-6
chr19-000648364-G-GGGGGGGGGGGGGGGGGCCCCCCCCCCCCCCCCCCGCGCC	chr19	648364	G	GGGGGGGGGGGGGGGGGCCCCCCCCCCCCCCCCCCGCGCC	31022	VQSRTrancheINDEL99.95to100.00	0	none	0	0	30	1e-6
chr19-000648364-G-GGGGGGGGGGGGGGGGGCCCCCCCCCCCCCCGCCCGCCCC	chr19	648364	G	GGGGGGGGGGGGGGGGGCCCCCCCCCCCCCCGCCCGCCCC	31022	VQSRTrancheINDEL99.95to100.00	0	none	0	0	30	1e-6
chr19-000648364-G-GGGGGGGGGGGGGGGGGCCCCCCCCCCCCCCGCCCGGGCCC	chr19	648364	G	GGGGGGGGGGGGGGGGGCCCCCCCCCCCCCCGCCCGGGCCC	31022	VQSRTrancheINDEL99.95to100.00	0	none	0	0	30	1e-6
chr19-000648364-G-GGGGGGGGGGGGGGGGGGCC	chr19	648364	G	GGGGGGGGGGGGGGGGGGCC	31022	VQSRTrancheINDEL99.95to100.00	0	none	2.2000000000000003e-5	0	30	2.2000000000000003e-5
chr19-000648364-G-GGGGGGGGGGGGGGGGGGCCC	chr19	648364	G	GGGGGGGGGGGGGGGGGGCCC	31022	VQSRTrancheINDEL99.95to100.00	0	none	9e-6	0	30	9e-6
chr19-000648364-G-GGGGGGGGGGGGGGGGGGCCCCCCCCCCCCCCCCC	chr19	648364	G	GGGGGGGGGGGGGGGGGGCCCCCCCCCCCCCCCCC	31022	VQSRTrancheINDEL99.95to100.00	0	none	0	0	30	1e-6
chr19-000648364-G-GGGGGGGGGGGGGGGGGGCCCCCCCCCCCCCCCCCCCC	chr19	648364	G	GGGGGGGGGGGGGGGGGGCCCCCCCCCCCCCCCCCCCC	31022	VQSRTrancheINDEL99.95to100.00	0	none	0	0	30	1e-6
chr19-000648364-G-GGGGGGGGGGGGGGGGGGCCCCCCCCCCCCCCCCCCCCCCCC	chr19	648364	G	GGGGGGGGGGGGGGGGGGCCCCCCCCCCCCCCCCCCCCCCCC	31022	VQSRTrancheINDEL99.95to100.00	0	none	9e-6	0	30	9e-6
chr19-000648364-G-GGGGGGGGGGGGGGGGGGCCCCCCCCCCCCCCCCCCGGCCC	chr19	648364	G	GGGGGGGGGGGGGGGGGGCCCCCCCCCCCCCCCCCCGGCCC	31022	VQSRTrancheINDEL99.95to100.00	0	none	0	0	30	1e-6
chr19-000648364-G-GGGGGGGGGGGGGGGGGGCCCCCCCCCCCCCCCCGGCCC	chr19	648364	G	GGGGGGGGGGGGGGGGGGCCCCCCCCCCCCCCCCGGCCC	31022	VQSRTrancheINDEL99.95to100.00	0	none	0	0	30	1e-6
chr19-000648364-G-GGGGGGGGGGGGGGGGGGCCCCCCCCCCCCGCCCCC	chr19	648364	G	GGGGGGGGGGGGGGGGGGCCCCCCCCCCCCGCCCCC	31022	VQSRTrancheINDEL99.95to100.00	0	none	0	0	30	1e-6
chr19-000648364-G-GGGGGGGGGGGGGGGGGGCCCCCCCCCCCCGCCCCCCCCCCC	chr19	648364	G	GGGGGGGGGGGGGGGGGGCCCCCCCCCCCCGCCCCCCCCCCC	31022	VQSRTrancheINDEL99.95to100.00	0	none	0	0	30	1e-6
chr19-000648364-G-GGGGGGGGGGGGGGGGGGCCCCCCCCCCCCGGCCCCC	chr19	648364	G	GGGGGGGGGGGGGGGGGGCCCCCCCCCCCCGGCCCCC	31022	VQSRTrancheINDEL99.95to100.00	0	none	0	0	30	1e-6
chr19-000648364-G-GGGGGGGGGGGGGGGGGGCCCCCCCCCCCGCCCGGGCC	chr19	648364	G	GGGGGGGGGGGGGGGGGGCCCCCCCCCCCGCCCGGGCC	31022	VQSRTrancheINDEL99.95to100.00	0	none	0	0	30	1e-6
chr19-000648364-G-GGGGGGGGGGGGGGGGGGGCC	chr19	648364	G	GGGGGGGGGGGGGGGGGGGCC	31022	VQSRTrancheINDEL99.95to100.00	0	none	0	0	30	1e-6
chr19-000648364-G-GGGGGGGGGGGGGGGGGGGCCCCCCC	chr19	648364	G	GGGGGGGGGGGGGGGGGGGCCCCCCC	31022	VQSRTrancheINDEL99.95to100.00	0	none	0	0	30	1e-6
chr19-000648364-G-GGGGGGGGGGGGGGGGGGGCCCCCCCCC	chr19	648364	G	GGGGGGGGGGGGGGGGGGGCCCCCCCCC	31022	VQSRTrancheINDEL99.95to100.00	0	none	0	0	30	1e-6
chr19-000648364-G-GGGGGGGGGGGGGGGGGGGCCCCCCCCCCCCCCC	chr19	648364	G	GGGGGGGGGGGGGGGGGGGCCCCCCCCCCCCCCC	31022	VQSRTrancheINDEL99.95to100.00	0	none	0	0	30	1e-6
chr19-000648364-G-GGGGGGGGGGGGGGGGGGGCCCCCCCCCCCCCCCC	chr19	648364	G	GGGGGGGGGGGGGGGGGGGCCCCCCCCCCCCCCCC	31022	VQSRTrancheINDEL99.95to100.00	0	none	0	0	30	1e-6
chr19-000648364-G-GGGGGGGGGGGGGGGGGGGCCCCCCCCCCCCCCCCC	chr19	648364	G	GGGGGGGGGGGGGGGGGGGCCCCCCCCCCCCCCCCC	31022	VQSRTrancheINDEL99.95to100.00	0	none	0	0	30	1e-6
chr19-000648364-G-GGGGGGGGGGGGGGGGGGGCCCCCCCCCCCCCCCCCCCC	chr19	648364	G	GGGGGGGGGGGGGGGGGGGCCCCCCCCCCCCCCCCCCCC	31022	VQSRTrancheINDEL99.95to100.00	0	none	0	0	30	1e-6
chr19-000648364-G-GGGGGGGGGGGGGGGGGGGCCCCCCCCCCCCCCCCCCCCCCCCC	chr19	648364	G	GGGGGGGGGGGGGGGGGGGCCCCCCCCCCCCCCCCCCCCCCCCC	31022	VQSRTrancheINDEL99.95to100.00	0	none	0	0	30	1e-6
chr19-000648364-G-GGGGGGGGGGGGGGGGGGGCCCCCCCCCCCCCCCCCCCCCCCCCC	chr19	648364	G	GGGGGGGGGGGGGGGGGGGCCCCCCCCCCCCCCCCCCCCCCCCCC	31022	VQSRTrancheINDEL99.95to100.00	0	none	0	0	30	1e-6
chr19-000648364-G-GGGGGGGGGGGGGGGGGGGCCCCCCCCCCCCCCCCCCCCCCCCCCC	chr19	648364	G	GGGGGGGGGGGGGGGGGGGCCCCCCCCCCCCCCCCCCCCCCCCCCC	31022	VQSRTrancheINDEL99.95to100.00	0	none	0	0	30	1e-6
chr19-000648364-G-GGGGGGGGGGGGGGGGGGGCCCCCCCCCCCCCCCCCCCCCCCCCCCC	chr19	648364	G	GGGGGGGGGGGGGGGGGGGCCCCCCCCCCCCCCCCCCCCCCCCCCCC	31022	VQSRTrancheINDEL99.95to100.00	0	none	0	0	30	1e-6
chr19-000648364-G-GGGGGGGGGGGGGGGGGGGCCCCCCCCCCCCCCCCCCCCCCCCCCCCCC	chr19	648364	G	GGGGGGGGGGGGGGGGGGGCCCCCCCCCCCCCCCCCCCCCCCCCCCCCC	31022	VQSRTrancheINDEL99.95to100.00	0	none	0	0	30	1e-6
chr19-000648364-G-GGGGGGGGGGGGGGGGGGGCCCCCCCCCCGCCCGGCCC	chr19	648364	G	GGGGGGGGGGGGGGGGGGGCCCCCCCCCCGCCCGGCCC	31022	VQSRTrancheINDEL99.95to100.00	0	none	0	0	30	1e-6
chr19-000648364-G-GGGGGGGGGGGGGGGGGGGCGCCCCCCCCCCCCCCCCCCCC	chr19	648364	G	GGGGGGGGGGGGGGGGGGGCGCCCCCCCCCCCCCCCCCCCC	31022	VQSRTrancheINDEL99.95to100.00	0	none	0	0	30	1e-6
chr19-000648364-G-GGGGGGGGGGGGGGGGGGGGCC	chr19	648364	G	GGGGGGGGGGGGGGGGGGGGCC	31022	VQSRTrancheINDEL99.95to100.00	0	none	0	0	30	1e-6
chr19-000648364-G-GGGGGGGGGGGGGGGGGGGGCCC	chr19	648364	G	GGGGGGGGGGGGGGGGGGGGCCC	31022	VQSRTrancheINDEL99.95to100.00	1.54e-6	nfe	0	0	30	1.54e-6
chr19-000648364-G-GGGGGGGGGGGGGGGGGGGGCCCCCC	chr19	648364	G	GGGGGGGGGGGGGGGGGGGGCCCCCC	31022	VQSRTrancheINDEL99.95to100.00	1.54e-6	nfe	0	0	30	1.54e-6
chr19-000648364-G-GGGGGGGGGGGGGGGGGGGGCCCCCCCCCCCCCCCCCCCCC	chr19	648364	G	GGGGGGGGGGGGGGGGGGGGCCCCCCCCCCCCCCCCCCCCC	31022	VQSRTrancheINDEL99.95to100.00	0	none	0	0	30	1e-6
chr19-000648364-G-GGGGGGGGGGGGGGGGGGGGCCCCCCCCCCCCCCCCCCCCCCC	chr19	648364	G	GGGGGGGGGGGGGGGGGGGGCCCCCCCCCCCCCCCCCCCCCCC	31022	VQSRTrancheINDEL99.95to100.00	0	none	0	0	30	1e-6
chr19-000648364-G-GGGGGGGGGGGGGGGGGGGGCCCCCCCCCCCCCCCCCCCCCCCC	chr19	648364	G	GGGGGGGGGGGGGGGGGGGGCCCCCCCCCCCCCCCCCCCCCCCC	31022	VQSRTrancheINDEL99.95to100.00	0	none	0	0	30	1e-6
chr19-000648364-G-GGGGGGGGGGGGGGGGGGGGCCCCCCCCCCCCCCCCCCCCCCCCCC	chr19	648364	G	GGGGGGGGGGGGGGGGGGGGCCCCCCCCCCCCCCCCCCCCCCCCCC	31022	VQSRTrancheINDEL99.95to100.00	0	none	0	0	30	1e-6
chr19-000648364-G-GGGGGGGGGGGGGGGGGGGGCCCCCCCCCCCCCCCCCCCCCCCCCCCC	chr19	648364	G	GGGGGGGGGGGGGGGGGGGGCCCCCCCCCCCCCCCCCCCCCCCCCCCC	31022	VQSRTrancheINDEL99.95to100.00	0	none	0	1	30	1e-6
chr19-000648364-G-GGGGGGGGGGGGGGGGGGGGCCCCCCCCCCCCCCCCCCCGGGCCC	chr19	648364	G	GGGGGGGGGGGGGGGGGGGGCCCCCCCCCCCCCCCCCCCGGGCCC	31022	VQSRTrancheINDEL99.95to100.00	0	none	0	0	30	1e-6
chr19-000648364-G-GGGGGGGGGGGGGGGGGGGGCCCCCCCCCCCCCCGCCCCCCCCCCCC	chr19	648364	G	GGGGGGGGGGGGGGGGGGGGCCCCCCCCCCCCCCGCCCCCCCCCCCC	31022	VQSRTrancheINDEL99.95to100.00	0	none	0	0	30	1e-6
chr19-000648364-G-GGGGGGGGGGGGGGGGGGGGGCCCCCCC	chr19	648364	G	GGGGGGGGGGGGGGGGGGGGGCCCCCCC	31022	VQSRTrancheINDEL99.95to100.00	0	none	0	0	30	1e-6
chr19-000648364-G-GGGGGGGGGGGGGGGGGGGGGCCCCCCCCCCCCC	chr19	648364	G	GGGGGGGGGGGGGGGGGGGGGCCCCCCCCCCCCC	31022	VQSRTrancheINDEL99.95to100.00	0	none	0	0	30	1e-6
chr19-000648364-G-GGGGGGGGGGGGGGGGGGGGGCCCCCCCCCCCCCCCCCC	chr19	648364	G	GGGGGGGGGGGGGGGGGGGGGCCCCCCCCCCCCCCCCCC	31022	VQSRTrancheINDEL99.95to100.00	0	none	0	0	30	1e-6
chr19-000648364-G-GGGGGGGGGGGGGGGGGGGGGCCCCCCCCCCCCCCCCCCCCCCCCCC	chr19	648364	G	GGGGGGGGGGGGGGGGGGGGGCCCCCCCCCCCCCCCCCCCCCCCCCC	31022	VQSRTrancheINDEL99.95to100.00	0	none	0	0	30	1e-6
chr19-000648364-G-GGGGGGGGGGGGGGGGGGGGGCCCCCCCCCCGCCCCCCCCC	chr19	648364	G	GGGGGGGGGGGGGGGGGGGGGCCCCCCCCCCGCCCCCCCCC	31022	VQSRTrancheINDEL99.95to100.00	0	none	0	0	30	1e-6
chr19-000648364-G-GGGGGGGGGGGGGGGGGGGGGCGGGCCCC	chr19	648364	G	GGGGGGGGGGGGGGGGGGGGGCGGGCCCC	31022	VQSRTrancheINDEL99.95to100.00	0	none	0	0	30	1e-6
chr19-000648364-G-GGGGGGGGGGGGGGGGGGGGGGCC	chr19	648364	G	GGGGGGGGGGGGGGGGGGGGGGCC	31022	VQSRTrancheINDEL99.95to100.00	1.54e-6	nfe	2.2000000000000003e-5	0	30	2.2000000000000003e-5
chr19-000648364-G-GGGGGGGGGGGGGGGGGGGGGGCCC	chr19	648364	G	GGGGGGGGGGGGGGGGGGGGGGCCC	31022	VQSRTrancheINDEL99.95to100.00	0	none	2.2000000000000003e-5	0	30	2.2000000000000003e-5
chr19-000648364-G-GGGGGGGGGGGGGGGGGGGGGGCCCCCCCC	chr19	648364	G	GGGGGGGGGGGGGGGGGGGGGGCCCCCCCC	31022	VQSRTrancheINDEL99.95to100.00	0	none	0	0	30	1e-6
chr19-000648364-G-GGGGGGGGGGGGGGGGGGGGGGCCCCCCCCCCC	chr19	648364	G	GGGGGGGGGGGGGGGGGGGGGGCCCCCCCCCCC	31022	VQSRTrancheINDEL99.95to100.00	0	none	0	0	30	1e-6
chr19-000648364-G-GGGGGGGGGGGGGGGGGGGGGGCCCCCCCCCCCC	chr19	648364	G	GGGGGGGGGGGGGGGGGGGGGGCCCCCCCCCCCC	31022	VQSRTrancheINDEL99.95to100.00	0	none	0	0	30	1e-6
chr19-000648364-G-GGGGGGGGGGGGGGGGGGGGGGCCCCCCCCCCCCCCCCCCCCCCCCC	chr19	648364	G	GGGGGGGGGGGGGGGGGGGGGGCCCCCCCCCCCCCCCCCCCCCCCCC	31022	VQSRTrancheINDEL99.95to100.00	0	none	0	0	30	1e-6
chr19-000648364-G-GGGGGGGGGGGGGGGGGGGGGGCCCCCCCCCCCCCCCCCCCCCCCCCCC	chr19	648364	G	GGGGGGGGGGGGGGGGGGGGGGCCCCCCCCCCCCCCCCCCCCCCCCCCC	31022	VQSRTrancheINDEL99.95to100.00	0	none	0	0	30	1e-6
chr19-000648364-G-GGGGGGGGGGGGGGGGGGGGGGCCCCCCCCCCCCCCCCCCCCCCCCCCCC	chr19	648364	G	GGGGGGGGGGGGGGGGGGGGGGCCCCCCCCCCCCCCCCCCCCCCCCCCCC	31022	VQSRTrancheINDEL99.95to100.00	0	none	0	0	30	1e-6
chr19-000648364-G-GGGGGGGGGGGGGGGGGGGGGGCCCCCCCCCCCCCCCCCGGCCC	chr19	648364	G	GGGGGGGGGGGGGGGGGGGGGGCCCCCCCCCCCCCCCCCGGCCC	31022	VQSRTrancheINDEL99.95to100.00	0	none	0	0	30	1e-6
chr19-000648364-G-GGGGGGGGGGGGGGGGGGGGGGCCCCCCCCCCCCGCCCGCCC	chr19	648364	G	GGGGGGGGGGGGGGGGGGGGGGCCCCCCCCCCCCGCCCGCCC	31022	VQSRTrancheINDEL99.95to100.00	0	none	0	0	30	1e-6
chr19-000648364-G-GGGGGGGGGGGGGGGGGGGGGGCCCCCCCCCCCCGCGCGCGCGCCC	chr19	648364	G	GGGGGGGGGGGGGGGGGGGGGGCCCCCCCCCCCCGCGCGCGCGCCC	31022	VQSRTrancheINDEL99.95to100.00	0	none	0	0	30	1e-6
chr19-000648364-G-GGGGGGGGGGGGGGGGGGGGGGCCCCCCCCCCCCGGGCCC	chr19	648364	G	GGGGGGGGGGGGGGGGGGGGGGCCCCCCCCCCCCGGGCCC	31022	VQSRTrancheINDEL99.95to100.00	0	none	0	0	30	1e-6
chr19-000648364-G-GGGGGGGGGGGGGGGGGGGGGGGCCCCCCCC	chr19	648364	G	GGGGGGGGGGGGGGGGGGGGGGGCCCCCCCC	31022	VQSRTrancheINDEL99.95to100.00	0	none	0	0	30	1e-6
chr19-000648364-G-GGGGGGGGGGGGGGGGGGGGGGGCCCCCCCCCCCC	chr19	648364	G	GGGGGGGGGGGGGGGGGGGGGGGCCCCCCCCCCCC	31022	VQSRTrancheINDEL99.95to100.00	0	none	0	0	30	1e-6
chr19-000648364-G-GGGGGGGGGGGGGGGGGGGGGGGCCCCCCCCCCCCCCCCC	chr19	648364	G	GGGGGGGGGGGGGGGGGGGGGGGCCCCCCCCCCCCCCCCC	31022	VQSRTrancheINDEL99.95to100.00	0	none	0	1	30	1e-6
chr19-000648364-G-GGGGGGGGGGGGGGGGGGGGGGGCCCCCCCCCCCCCCCCCCCCC	chr19	648364	G	GGGGGGGGGGGGGGGGGGGGGGGCCCCCCCCCCCCCCCCCCCCC	31022	VQSRTrancheINDEL99.95to100.00	0	none	0	0	30	1e-6
chr19-000648364-G-GGGGGGGGGGGGGGGGGGGGGGGCCCCCCCCCCCCCCCCCCCCCC	chr19	648364	G	GGGGGGGGGGGGGGGGGGGGGGGCCCCCCCCCCCCCCCCCCCCCC	31022	VQSRTrancheINDEL99.95to100.00	0	none	9e-6	0	30	9e-6
chr19-000648364-G-GGGGGGGGGGGGGGGGGGGGGGGCCCCCCCCCCCCCCCCCCCCCCCC	chr19	648364	G	GGGGGGGGGGGGGGGGGGGGGGGCCCCCCCCCCCCCCCCCCCCCCCC	31022	VQSRTrancheINDEL99.95to100.00	0	none	0	0	30	1e-6
chr19-000648364-G-GGGGGGGGGGGGGGGGGGGGGGGCCCCCCCCCCCCCCCCCCCCCCCCC	chr19	648364	G	GGGGGGGGGGGGGGGGGGGGGGGCCCCCCCCCCCCCCCCCCCCCCCCC	31022	VQSRTrancheINDEL99.95to100.00	0	none	0	0	30	1e-6
chr19-000648364-G-GGGGGGGGGGGGGGGGGGGGGGGCCCCCCCCCCCCCCCCCCCCCCCGGCCCC	chr19	648364	G	GGGGGGGGGGGGGGGGGGGGGGGCCCCCCCCCCCCCCCCCCCCCCCGGCCCC	31022	VQSRTrancheINDEL99.95to100.00	0	none	0	0	30	1e-6
chr19-000648364-G-GGGGGGGGGGGGGGGGGGGGGGGCCCCCCCCCCCCCCCCCCCCCCGCCCC	chr19	648364	G	GGGGGGGGGGGGGGGGGGGGGGGCCCCCCCCCCCCCCCCCCCCCCGCCCC	31022	VQSRTrancheINDEL99.95to100.00	0	none	0	0	30	1e-6
chr19-000648364-G-GGGGGGGGGGGGGGGGGGGGGGGCCCCCCCCCCCCCCCCCCGCCCC	chr19	648364	G	GGGGGGGGGGGGGGGGGGGGGGGCCCCCCCCCCCCCCCCCCGCCCC	31022	VQSRTrancheINDEL99.95to100.00	0	none	0	0	30	1e-6
chr19-000648364-G-GGGGGGGGGGGGGGGGGGGGGGGCCCCCCCCCCCCCCCCGCCCCCCCCC	chr19	648364	G	GGGGGGGGGGGGGGGGGGGGGGGCCCCCCCCCCCCCCCCGCCCCCCCCC	31022	VQSRTrancheINDEL99.95to100.00	0	none	0	0	30	1e-6
chr19-000648364-G-GGGGGGGGGGGGGGGGGGGGGGGCCCCCCCCCGGCCC	chr19	648364	G	GGGGGGGGGGGGGGGGGGGGGGGCCCCCCCCCGGCCC	31022	VQSRTrancheINDEL99.95to100.00	0	none	0	0	30	1e-6
chr19-000648364-G-GGGGGGGGGGGGGGGGGGGGGGGCCGGCCCC	chr19	648364	G	GGGGGGGGGGGGGGGGGGGGGGGCCGGCCCC	31022	VQSRTrancheINDEL99.95to100.00	0	none	0	0	30	1e-6
chr19-000648364-G-GGGGGGGGGGGGGGGGGGGGGGGGCCC	chr19	648364	G	GGGGGGGGGGGGGGGGGGGGGGGGCCC	31022	VQSRTrancheINDEL99.95to100.00	0	none	0	0	30	1e-6
chr19-000648364-G-GGGGGGGGGGGGGGGGGGGGGGGGCCCCCC	chr19	648364	G	GGGGGGGGGGGGGGGGGGGGGGGGCCCCCC	31022	VQSRTrancheINDEL99.95to100.00	0	none	9e-6	0	30	9e-6
chr19-000648364-G-GGGGGGGGGGGGGGGGGGGGGGGGCCCCCCCC	chr19	648364	G	GGGGGGGGGGGGGGGGGGGGGGGGCCCCCCCC	31022	VQSRTrancheINDEL99.95to100.00	0	none	0	0	30	1e-6
chr19-000648364-G-GGGGGGGGGGGGGGGGGGGGGGGGCCCCCCCCCCCCCCCC	chr19	648364	G	GGGGGGGGGGGGGGGGGGGGGGGGCCCCCCCCCCCCCCCC	31022	VQSRTrancheINDEL99.95to100.00	0	none	0	0	30	1e-6
chr19-000648364-G-GGGGGGGGGGGGGGGGGGGGGGGGCCCCCCCCCCCCCCCCCC	chr19	648364	G	GGGGGGGGGGGGGGGGGGGGGGGGCCCCCCCCCCCCCCCCCC	31022	VQSRTrancheINDEL99.95to100.00	0	none	0	0	30	1e-6
chr19-000648364-G-GGGGGGGGGGGGGGGGGGGGGGGGCCCCCCCCCCCCCCCCCCCCCCCCCCCCC	chr19	648364	G	GGGGGGGGGGGGGGGGGGGGGGGGCCCCCCCCCCCCCCCCCCCCCCCCCCCCC	31022	VQSRTrancheINDEL99.95to100.00	0	none	0	0	30	1e-6
chr19-000648364-G-GGGGGGGGGGGGGGGGGGGGGGGGCCCCCCCCCCCCCCCCCCCCGCCCC	chr19	648364	G	GGGGGGGGGGGGGGGGGGGGGGGGCCCCCCCCCCCCCCCCCCCCGCCCC	31022	VQSRTrancheINDEL99.95to100.00	0	none	0	0	30	1e-6
chr19-000648364-G-GGGGGGGGGGGGGGGGGGGGGGGGCCCCCCCCCCCCCCCGGCCC	chr19	648364	G	GGGGGGGGGGGGGGGGGGGGGGGGCCCCCCCCCCCCCCCGGCCC	31022	VQSRTrancheINDEL99.95to100.00	0	none	0	0	30	1e-6
chr19-000648364-G-GGGGGGGGGGGGGGGGGGGGGGGGCCCCCCCCCCCGCCCCCGGGCGC	chr19	648364	G	GGGGGGGGGGGGGGGGGGGGGGGGCCCCCCCCCCCGCCCCCGGGCGC	31022	VQSRTrancheINDEL99.95to100.00	0	none	0	0	30	1e-6
chr19-000648364-G-GGGGGGGGGGGGGGGGGGGGGGGGGCCCCCC	chr19	648364	G	GGGGGGGGGGGGGGGGGGGGGGGGGCCCCCC	31022	VQSRTrancheINDEL99.95to100.00	0	none	0	0	30	1e-6
chr19-000648364-G-GGGGGGGGGGGGGGGGGGGGGGGGGCCCCCCCC	chr19	648364	G	GGGGGGGGGGGGGGGGGGGGGGGGGCCCCCCCC	31022	VQSRTrancheINDEL99.95to100.00	0	none	2.2000000000000003e-5	0	30	2.2000000000000003e-5
chr19-000648364-G-GGGGGGGGGGGGGGGGGGGGGGGGGCCCCCCCCCCCC	chr19	648364	G	GGGGGGGGGGGGGGGGGGGGGGGGGCCCCCCCCCCCC	31022	VQSRTrancheINDEL99.95to100.00	0	none	0	0	30	1e-6
chr19-000648364-G-GGGGGGGGGGGGGGGGGGGGGGGGGCCCCCCCCCCCCCCCCCCCCCCCCCC	chr19	648364	G	GGGGGGGGGGGGGGGGGGGGGGGGGCCCCCCCCCCCCCCCCCCCCCCCCCC	31022	VQSRTrancheINDEL99.95to100.00	0	none	0	0	30	1e-6
chr19-000648364-G-GGGGGGGGGGGGGGGGGGGGGGGGGCCCCCCCCCCCCCCCCCCCCCCCCCCCCCC	chr19	648364	G	GGGGGGGGGGGGGGGGGGGGGGGGGCCCCCCCCCCCCCCCCCCCCCCCCCCCCCC	31022	VQSRTrancheINDEL99.95to100.00	0	none	0	0	30	1e-6
chr19-000648364-G-GGGGGGGGGGGGGGGGGGGGGGGGGCCGCCCCCCCCCCCCC	chr19	648364	G	GGGGGGGGGGGGGGGGGGGGGGGGGCCGCCCCCCCCCCCCC	31022	VQSRTrancheINDEL99.95to100.00	0	none	0	0	30	1e-6
chr19-000648364-G-GGGGGGGGGGGGGGGGGGGGGGGGGGCC	chr19	648364	G	GGGGGGGGGGGGGGGGGGGGGGGGGGCC	31022	VQSRTrancheINDEL99.95to100.00	0	none	0	0	30	1e-6
chr19-000648364-G-GGGGGGGGGGGGGGGGGGGGGGGGGGCCC	chr19	648364	G	GGGGGGGGGGGGGGGGGGGGGGGGGGCCC	31022	VQSRTrancheINDEL99.95to100.00	0	none	0	0	30	1e-6
chr19-000648364-G-GGGGGGGGGGGGGGGGGGGGGGGGGGCCCCCCCC	chr19	648364	G	GGGGGGGGGGGGGGGGGGGGGGGGGGCCCCCCCC	31022	VQSRTrancheINDEL99.95to100.00	0	none	0	0	30	1e-6
chr19-000648364-G-GGGGGGGGGGGGGGGGGGGGGGGGGGCCCCCCCCCCCCCCCC	chr19	648364	G	GGGGGGGGGGGGGGGGGGGGGGGGGGCCCCCCCCCCCCCCCC	31022	VQSRTrancheINDEL99.95to100.00	0	none	0	0	30	1e-6
chr19-000648364-G-GGGGGGGGGGGGGGGGGGGGGGGGGGCCCCCCCCCCCCCCCCCCCCCCCCCC	chr19	648364	G	GGGGGGGGGGGGGGGGGGGGGGGGGGCCCCCCCCCCCCCCCCCCCCCCCCCC	31022	VQSRTrancheINDEL99.95to100.00	0	none	0	0	30	1e-6
chr19-000648364-G-GGGGGGGGGGGGGGGGGGGGGGGGGGCCCCCCCCCCCCCCCCCCGGCCC	chr19	648364	G	GGGGGGGGGGGGGGGGGGGGGGGGGGCCCCCCCCCCCCCCCCCCGGCCC	31022	VQSRTrancheINDEL99.95to100.00	0	none	9e-6	0	30	9e-6
chr19-000648364-G-GGGGGGGGGGGGGGGGGGGGGGGGGGCCCCCCCCCCCGCCCCCCCCCCC	chr19	648364	G	GGGGGGGGGGGGGGGGGGGGGGGGGGCCCCCCCCCCCGCCCCCCCCCCC	31022	VQSRTrancheINDEL99.95to100.00	0	none	0	0	30	1e-6
chr19-000648364-G-GGGGGGGGGGGGGGGGGGGGGGGGGGGC	chr19	648364	G	GGGGGGGGGGGGGGGGGGGGGGGGGGGC	31022	VQSRTrancheINDEL99.95to100.00	0	none	0	0	30	1e-6
chr19-000648364-G-GGGGGGGGGGGGGGGGGGGGGGGGGGGCCCC	chr19	648364	G	GGGGGGGGGGGGGGGGGGGGGGGGGGGCCCC	31022	VQSRTrancheINDEL99.95to100.00	0	none	9e-6	0	30	9e-6
chr19-000648364-G-GGGGGGGGGGGGGGGGGGGGGGGGGGGCCCCCCC	chr19	648364	G	GGGGGGGGGGGGGGGGGGGGGGGGGGGCCCCCCC	31022	VQSRTrancheINDEL99.95to100.00	0	none	0	0	30	1e-6
chr19-000648364-G-GGGGGGGGGGGGGGGGGGGGGGGGGGGCCCCCCCCCCCCCCCCCCCCCC	chr19	648364	G	GGGGGGGGGGGGGGGGGGGGGGGGGGGCCCCCCCCCCCCCCCCCCCCCC	31022	VQSRTrancheINDEL99.95to100.00	0	none	0	0	30	1e-6
chr19-000648364-G-GGGGGGGGGGGGGGGGGGGGGGGGGGGCCCCCCCCCCCCCCCCCCCCCCC	chr19	648364	G	GGGGGGGGGGGGGGGGGGGGGGGGGGGCCCCCCCCCCCCCCCCCCCCCCC	31022	VQSRTrancheINDEL99.95to100.00	0	none	0	0	30	1e-6
chr19-000648364-G-GGGGGGGGGGGGGGGGGGGGGGGGGGGCCCCCCCCCCCCCCCCCCCCCCCCCCC	chr19	648364	G	GGGGGGGGGGGGGGGGGGGGGGGGGGGCCCCCCCCCCCCCCCCCCCCCCCCCCC	31022	VQSRTrancheINDEL99.95to100.00	0	none	0	0	30	1e-6
chr19-000648364-G-GGGGGGGGGGGGGGGGGGGGGGGGGGGCCCCCCCCCCCCCCCCCCCCCGGCCC	chr19	648364	G	GGGGGGGGGGGGGGGGGGGGGGGGGGGCCCCCCCCCCCCCCCCCCCCCGGCCC	31022	VQSRTrancheINDEL99.95to100.00	0	none	0	1	30	1e-6
chr19-000648364-G-GGGGGGGGGGGGGGGGGGGGGGGGGGGCCCCCCCCCCCCCCCCGGCCC	chr19	648364	G	GGGGGGGGGGGGGGGGGGGGGGGGGGGCCCCCCCCCCCCCCCCGGCCC	31022	VQSRTrancheINDEL99.95to100.00	0	none	0	0	30	1e-6
chr19-000648364-G-GGGGGGGGGGGGGGGGGGGGGGGGGGGCCCCCCCCCCGGCCCC	chr19	648364	G	GGGGGGGGGGGGGGGGGGGGGGGGGGGCCCCCCCCCCGGCCCC	31022	VQSRTrancheINDEL99.95to100.00	0	none	0	0	30	1e-6
chr19-000648364-G-GGGGGGGGGGGGGGGGGGGGGGGGGGGGCCCCCCCCC	chr19	648364	G	GGGGGGGGGGGGGGGGGGGGGGGGGGGGCCCCCCCCC	31022	VQSRTrancheINDEL99.95to100.00	0	none	0	0	30	1e-6
chr19-000648364-G-GGGGGGGGGGGGGGGGGGGGGGGGGGGGCCCCCCCCCCCCC	chr19	648364	G	GGGGGGGGGGGGGGGGGGGGGGGGGGGGCCCCCCCCCCCCC	31022	VQSRTrancheINDEL99.95to100.00	0	none	0	0	30	1e-6
chr19-000648364-G-GGGGGGGGGGGGGGGGGGGGGGGGGGGGCCCCCCCCCCCGCCCC	chr19	648364	G	GGGGGGGGGGGGGGGGGGGGGGGGGGGGCCCCCCCCCCCGCCCC	31022	VQSRTrancheINDEL99.95to100.00	0	none	0	0	30	1e-6
chr19-000648364-G-GGGGGGGGGGGGGGGGGGGGGGGGGGGGCCGCCCCCCCCGGGCC	chr19	648364	G	GGGGGGGGGGGGGGGGGGGGGGGGGGGGCCGCCCCCCCCGGGCC	31022	VQSRTrancheINDEL99.95to100.00	0	none	0	0	30	1e-6
chr19-000648364-G-GGGGGGGGGGGGGGGGGGGGGGGGGGGGGCCCCCCCCCCC	chr19	648364	G	GGGGGGGGGGGGGGGGGGGGGGGGGGGGGCCCCCCCCCCC	31022	VQSRTrancheINDEL99.95to100.00	0	none	0	0	30	1e-6
chr19-000648364-G-GGGGGGGGGGGGGGGGGGGGGGGGGGGGGCCCCCCCCCCCCCCCCCCCC	chr19	648364	G	GGGGGGGGGGGGGGGGGGGGGGGGGGGGGCCCCCCCCCCCCCCCCCCCC	31022	VQSRTrancheINDEL99.95to100.00	0	none	0	0	30	1e-6
chr19-000648364-G-GGGGGGGGGGGGGGGGGGGGGGGGGGGGGCCCCCCCCCCCCCCCCCCCCCCCCCC	chr19	648364	G	GGGGGGGGGGGGGGGGGGGGGGGGGGGGGCCCCCCCCCCCCCCCCCCCCCCCCCC	31022	VQSRTrancheINDEL99.95to100.00	0	none	0	0	30	1e-6
chr19-000648364-G-GGGGGGGGGGGGGGGGGGGGGGGGGGGGGCGCC	chr19	648364	G	GGGGGGGGGGGGGGGGGGGGGGGGGGGGGCGCC	31022	VQSRTrancheINDEL99.95to100.00	0	none	0	0	30	1e-6
chr19-000648364-G-GGGGGGGGGGGGGGGGGGGGGGGGGGGGGGCCC	chr19	648364	G	GGGGGGGGGGGGGGGGGGGGGGGGGGGGGGCCC	31022	VQSRTrancheINDEL99.95to100.00	0	none	0	0	30	1e-6
chr19-000648364-G-GGGGGGGGGGGGGGGGGGGGGGGGGGGGGGCCCCCCCCCCCCC	chr19	648364	G	GGGGGGGGGGGGGGGGGGGGGGGGGGGGGGCCCCCCCCCCCCC	31022	VQSRTrancheINDEL99.95to100.00	0	none	0	0	30	1e-6
chr19-000648364-G-GGGGGGGGGGGGGGGGGGGGGGGGGGGGGGCCCCCCCCCCCCCCCCC	chr19	648364	G	GGGGGGGGGGGGGGGGGGGGGGGGGGGGGGCCCCCCCCCCCCCCCCC	31022	VQSRTrancheINDEL99.95to100.00	0	none	0	0	30	1e-6
chr19-000648364-G-GGGGGGGGGGGGGGGGGGGGGGGGGGGGGGGCCCCCCCC	chr19	648364	G	GGGGGGGGGGGGGGGGGGGGGGGGGGGGGGGCCCCCCCC	31022	VQSRTrancheINDEL99.95to100.00	0	none	0	0	30	1e-6
chr19-000648364-G-GGGGGGGGGGGGGGGGGGGGGGGGGGGGGGGCCCCCCCCCCCCCC	chr19	648364	G	GGGGGGGGGGGGGGGGGGGGGGGGGGGGGGGCCCCCCCCCCCCCC	31022	VQSRTrancheINDEL99.95to100.00	0	none	0	0	30	1e-6
chr19-000648364-G-GGGGGGGGGGGGGGGGGGGGGGGGGGGGGGGCCCCCCCCCCCCCCCCCCCCCCCCCCCC	chr19	648364	G	GGGGGGGGGGGGGGGGGGGGGGGGGGGGGGGCCCCCCCCCCCCCCCCCCCCCCCCCCCC	31022	VQSRTrancheINDEL99.95to100.00	0	none	0	0	30	1e-6
chr19-000648364-G-GGGGGGGGGGGGGGGGGGGGGGGGGGGGGGGGCCC	chr19	648364	G	GGGGGGGGGGGGGGGGGGGGGGGGGGGGGGGGCCC	31022	VQSRTrancheINDEL99.95to100.00	0	none	0	0	30	1e-6
chr19-000648364-G-GGGGGGGGGGGGGGGGGGGGGGGGGGGGGGGGCCCCCCCCCCCCCCCC	chr19	648364	G	GGGGGGGGGGGGGGGGGGGGGGGGGGGGGGGGCCCCCCCCCCCCCCCC	31022	VQSRTrancheINDEL99.95to100.00	0	none	0	0	30	1e-6
chr19-000648364-G-GGGGGGGGGGGGGGGGGGGGGGGGGGGGGGGGCCCCCCCCCCCCCCCCCCGCCCC	chr19	648364	G	GGGGGGGGGGGGGGGGGGGGGGGGGGGGGGGGCCCCCCCCCCCCCCCCCCGCCCC	31022	VQSRTrancheINDEL99.95to100.00	0	none	0	0	30	1e-6
chr19-000648364-G-GGGGGGGGGGGGGGGGGGGGGGGGGGGGGGGGCCCCCCCCCCCCCGGCCGGGCCC	chr19	648364	G	GGGGGGGGGGGGGGGGGGGGGGGGGGGGGGGGCCCCCCCCCCCCCGGCCGGGCCC	31022	VQSRTrancheINDEL99.95to100.00	0	none	0	0	30	1e-6
chr19-000648364-G-GGGGGGGGGGGGGGGGGGGGGGGGGGGGGGGGCGC	chr19	648364	G	GGGGGGGGGGGGGGGGGGGGGGGGGGGGGGGGCGC	31022	VQSRTrancheINDEL99.95to100.00	0	none	0	0	30	1e-6
chr19-000648364-G-GGGGGGGGGGGGGGGGGGGGGGGGGGGGGGGGGCCCCCCCCCCCCCCCCCCCCCCCCCCCCC	chr19	648364	G	GGGGGGGGGGGGGGGGGGGGGGGGGGGGGGGGGCCCCCCCCCCCCCCCCCCCCCCCCCCCCC	31022	VQSRTrancheINDEL99.95to100.00	0	none	0	0	30	1e-6
chr19-000648364-G-GGGGGGGGGGGGGGGGGGGGGGGGGGGGGGGGGCCCCCCCCCCCGGGCCC	chr19	648364	G	GGGGGGGGGGGGGGGGGGGGGGGGGGGGGGGGGCCCCCCCCCCCGGGCCC	31022	VQSRTrancheINDEL99.95to100.00	0	none	0	0	30	1e-6
chr19-000648364-G-GGGGGGGGGGGGGGGGGGGGGGGGGGGGGGGGGGCCCCCCCCCCCGGCCCCCCCCC	chr19	648364	G	GGGGGGGGGGGGGGGGGGGGGGGGGGGGGGGGGGCCCCCCCCCCCGGCCCCCCCCC	31022	VQSRTrancheINDEL99.95to100.00	0	none	0	0	30	1e-6
chr19-000648364-G-GGGGGGGGGGGGGGGGGGGGGGGGGGGGGGGGGGGCCCCCCCCCCCCCCC	chr19	648364	G	GGGGGGGGGGGGGGGGGGGGGGGGGGGGGGGGGGGCCCCCCCCCCCCCCC	31022	VQSRTrancheINDEL99.95to100.00	0	none	0	0	30	1e-6
chr19-000648364-G-GGGGGGGGGGGGGGGGGGGGGGGGGGGGGGGGGGGCCCCCCCCCCCCCCCCCCC	chr19	648364	G	GGGGGGGGGGGGGGGGGGGGGGGGGGGGGGGGGGGCCCCCCCCCCCCCCCCCCC	31022	VQSRTrancheINDEL99.95to100.00	0	none	0	0	30	1e-6
chr19-000648364-G-GGGGGGGGGGGGGGGGGGGGGGGGGGGGGGGGGGGGCCC	chr19	648364	G	GGGGGGGGGGGGGGGGGGGGGGGGGGGGGGGGGGGGCCC	31022	VQSRTrancheINDEL99.95to100.00	0	none	0	0	30	1e-6
chr19-000648364-G-GGGGGGGGGGGGGGGGGGGGGGGGGGGGGGGGGGGGCCCCCC	chr19	648364	G	GGGGGGGGGGGGGGGGGGGGGGGGGGGGGGGGGGGGCCCCCC	31022	VQSRTrancheINDEL99.95to100.00	0	none	0	0	30	1e-6
chr19-000648364-G-GGGGGGGGGGGGGGGGGGGGGGGGGGGGGGGGGGGGCCCCCCCCCCCCCCC	chr19	648364	G	GGGGGGGGGGGGGGGGGGGGGGGGGGGGGGGGGGGGCCCCCCCCCCCCCCC	31022	VQSRTrancheINDEL99.95to100.00	0	none	0	0	30	1e-6
chr19-000648364-G-GGGGGGGGGGGGGGGGGGGGGGGGGGGGGGGGGGGGCCCCCCCCCCCCCCCCC	chr19	648364	G	GGGGGGGGGGGGGGGGGGGGGGGGGGGGGGGGGGGGCCCCCCCCCCCCCCCCC	31022	VQSRTrancheINDEL99.95to100.00	0	none	0	0	30	1e-6
chr19-000648364-G-GGGGGGGGGGGGGGGGGGGGGGGGGGGGGGGGGGGGCCCCCCCCCCCCCCCCCCCCCCCCCCCC	chr19	648364	G	GGGGGGGGGGGGGGGGGGGGGGGGGGGGGGGGGGGGCCCCCCCCCCCCCCCCCCCCCCCCCCCC	31022	VQSRTrancheINDEL99.95to100.00	0	none	0	0	30	1e-6
chr19-000648364-G-GGGGGGGGGGGGGGGGGGGGGGGGGGGGGGGGGGGGCCCCCCCCCCCCCGCGCGGCCC	chr19	648364	G	GGGGGGGGGGGGGGGGGGGGGGGGGGGGGGGGGGGGCCCCCCCCCCCCCGCGCGGCCC	31022	VQSRTrancheINDEL99.95to100.00	0	none	0	0	30	1e-6
chr19-000648364-G-GGGGGGGGGGGGGGGGGGGGGGGGGGGGGGGGGGGGGCCCCCC	chr19	648364	G	GGGGGGGGGGGGGGGGGGGGGGGGGGGGGGGGGGGGGCCCCCC	31022	VQSRTrancheINDEL99.95to100.00	0	none	0	0	30	1e-6
chr19-000648364-G-GGGGGGGGGGGGGGGGGGGGGGGGGGGGGGGGGGGGGGCCCCCCCCCCCCCCCCCCCCCCCC	chr19	648364	G	GGGGGGGGGGGGGGGGGGGGGGGGGGGGGGGGGGGGGGCCCCCCCCCCCCCCCCCCCCCCCC	31022	VQSRTrancheINDEL99.95to100.00	0	none	0	0	30	1e-6
chr19-000648364-G-GGGGGGGGGGGGGGGGGGGGGGGGGGGGGGGGGGGGGGCGCCCCCGCCCGCCCGGCGC	chr19	648364	G	GGGGGGGGGGGGGGGGGGGGGGGGGGGGGGGGGGGGGGCGCCCCCGCCCGCCCGGCGC	31022	VQSRTrancheINDEL99.95to100.00	0	none	0	0	30	1e-6
chr19-000648364-G-GGGGGGGGGGGGGGGGGGGGGGGGGGGGGGGGGGGGGGGCCCC	chr19	648364	G	GGGGGGGGGGGGGGGGGGGGGGGGGGGGGGGGGGGGGGGCCCC	31022	VQSRTrancheINDEL99.95to100.00	0	none	0	0	30	1e-6
chr19-000648364-G-GGGGGGGGGGGGGGGGGGGGGGGGGGGGGGGGGGGGGGGCCCCCCCCCCCCCCCCCCCCCCCC	chr19	648364	G	GGGGGGGGGGGGGGGGGGGGGGGGGGGGGGGGGGGGGGGCCCCCCCCCCCCCCCCCCCCCCCC	31022	VQSRTrancheINDEL99.95to100.00	0	none	0	0	30	1e-6
chr19-000648364-G-GGGGGGGGGGGGGGGGGGGGGGGGGGGGGGGGGGGGGGGGCCC	chr19	648364	G	GGGGGGGGGGGGGGGGGGGGGGGGGGGGGGGGGGGGGGGGCCC	31022	VQSRTrancheINDEL99.95to100.00	0	none	0	0	30	1e-6
chr19-000648364-G-GGGGGGGGGGGGGGGGGGGGGGGGGGGGGGGGGGGGGGGGCCCC	chr19	648364	G	GGGGGGGGGGGGGGGGGGGGGGGGGGGGGGGGGGGGGGGGCCCC	31022	VQSRTrancheINDEL99.95to100.00	0	none	0	0	30	1e-6
chr19-000648364-G-GGGGGGGGGGGGGGGGGGGGGGGGGGGGGGGGGGGGGGGGCCCCCCCCCCCCCCCCCCCCCCCCCCC	chr19	648364	G	GGGGGGGGGGGGGGGGGGGGGGGGGGGGGGGGGGGGGGGGCCCCCCCCCCCCCCCCCCCCCCCCCCC	31022	VQSRTrancheINDEL99.95to100.00	0	none	0	0	30	1e-6
chr19-000648364-G-GGGGGGGGGGGGGGGGGGGGGGGGGGGGGGGGGGGGGGGGCCCCCCCCCCCCCCCCCCCCCCCCCCCCCC	chr19	648364	G	GGGGGGGGGGGGGGGGGGGGGGGGGGGGGGGGGGGGGGGGCCCCCCCCCCCCCCCCCCCCCCCCCCCCCC	31022	VQSRTrancheINDEL99.95to100.00	0	none	0	0	30	1e-6
chr19-000648364-G-GGGGGGGGGGGGGGGGGGGGGGGGGGGGGGGGGGGGGGGGGCC	chr19	648364	G	GGGGGGGGGGGGGGGGGGGGGGGGGGGGGGGGGGGGGGGGGCC	31022	VQSRTrancheINDEL99.95to100.00	0	none	0	0	30	1e-6
chr19-000648364-G-GGGGGGGGGGGGGGGGGGGGGGGGGGGGGGGGGGGGGGGGGGCCCCCC	chr19	648364	G	GGGGGGGGGGGGGGGGGGGGGGGGGGGGGGGGGGGGGGGGGGCCCCCC	31022	VQSRTrancheINDEL99.95to100.00	0	none	0	1	30	1e-6
chr19-000648364-G-GGGGGGGGGGGGGGGGGGGGGGGGGGGGGGGGGGGGGGGGGGGCCCCCCCCCCCCCCCCCCCCCCCCCCCCCCC	chr19	648364	G	GGGGGGGGGGGGGGGGGGGGGGGGGGGGGGGGGGGGGGGGGGGCCCCCCCCCCCCCCCCCCCCCCCCCCCCCCC	31022	VQSRTrancheINDEL99.95to100.00	0	none	0	0	30	1e-6
chr19-000648520-C-T	chr19	648520	C	T	105564	PASS	0.0046907	sas	0.002364	1	134	0.0046907
chr19-000648535-G-T	chr19	648535	G	T	191912	PASS	0.0086843	nfe	0.006241	2	134	0.0086843
chr19-000649110-G-C	chr19	649110	G	C	5614822	PASS	0.98905	eas	0.7501530000000005	113	130	0.98905
chr19-000649139-G-A	chr19	649139	G	A	455812	PASS	0.1472	mid	0.06010200000000001	11	58	0.1472
chr19-000649139-G-T	chr19	649139	G	T	455812	PASS	0	none	0	0	58	1e-6
chr19-000649140-GC-G	chr19	649140	GC	G	136.97	VQSRTrancheINDEL95.00to96.00	0	none	8.9e-5	0	48	8.9e-5
chr19-000649140-GC-GCC	chr19	649140	GC	GCC	136.97	VQSRTrancheINDEL95.00to96.00	0	none	2.2000000000000003e-5	0	48	2.2000000000000003e-5
chr19-000649148-G-*	chr19	649148	G	*	300329	PASS	0	none	0	0	100	1e-6
chr19-000649148-G-A	chr19	649148	G	A	300329	PASS	0.056516	nfe	0.036383	8	100	0.056516
chr19-000649205-T-G	chr19	649205	T	G	381	PASS	1.364e-4	nfe	3.810000000000003e-4	0	20	3.810000000000003e-4
chr19-000649209-T-C	chr19	649209	T	C	992	PASS	0	none	0	0	28	1e-6
chr19-000649209-T-G	chr19	649209	T	G	992	PASS	4.9163e-4	eas	5.170000000000003e-4	0	28	5.170000000000003e-4
chr19-000649220-TGG-CGG	chr19	649220	TGG	CGG	730408	PASS	0	none	9e-6	0	18	9e-6
chr19-000649220-TGG-GGG	chr19	649220	TGG	GGG	730408	PASS	0	none	7.480000000000004e-4	0	18	7.480000000000004e-4
chr19-000649220-TGG-T	chr19	649220	TGG	T	730408	PASS	2.91e-5	nfe	9e-6	0	18	2.91e-5
chr19-000649220-TGG-TCGGG	chr19	649220	TGG	TCGGG	730408	PASS	0	none	9e-6	0	18	9e-6
chr19-000649220-TGG-TCTGGGGGG	chr19	649220	TGG	TCTGGGGGG	730408	PASS	0	none	0	0	18	1e-6
chr19-000649220-TGG-TG	chr19	649220	TGG	TG	730408	PASS	0	none	0.013865	5	18	0.013865
chr19-000649220-TGG-TGGG	chr19	649220	TGG	TGGG	730408	PASS	0	none	0.09364500000000002	4	18	0.09364500000000002
chr19-000649220-TGG-TGGGG	chr19	649220	TGG	TGGGG	730408	PASS	0	none	0.136967	1	18	0.136967
chr19-000649220-TGG-TGGGGG	chr19	649220	TGG	TGGGGG	730408	PASS	0	none	0.02296200000000001	0	18	0.02296200000000001
chr19-000649220-TGG-TGGGGGG	chr19	649220	TGG	TGGGGGG	730408	PASS	0	none	0.00877999999999999	0	18	0.00877999999999999
chr19-000649220-TGG-TGGGGGGG	chr19	649220	TGG	TGGGGGGG	730408	PASS	0	none	7.010000000000006e-4	0	18	7.010000000000006e-4
chr19-000649220-TGG-TGGGGGGGG	chr19	649220	TGG	TGGGGGGGG	730408	PASS	0	none	5.2999999999999994e-5	0	18	5.2999999999999994e-5
chr19-000649220-TGG-TGGGGGGGGG	chr19	649220	TGG	TGGGGGGGGG	730408	PASS	0	none	0	0	18	1e-6
chr19-000649221-G-*	chr19	649221	G	*	669.97	PASS	0	none	0.01400599999999998	5	46	0.01400599999999998
chr19-000649221-G-GGC	chr19	649221	G	GGC	669.97	PASS	0	none	0	0	46	1e-6
chr19-000649221-G-GGGGGT	chr19	649221	G	GGGGGT	669.97	PASS	0	none	9e-6	0	46	9e-6
chr19-000649221-G-GGGGT	chr19	649221	G	GGGGT	669.97	PASS	0	none	9e-6	0	46	9e-6
chr19-000649239-C-*	chr19	649239	C	*	1047384	PASS	0	none	2.2000000000000003e-5	0	44	2.2000000000000003e-5
chr19-000649239-C-A	chr19	649239	C	A	1047384	PASS	0	none	0	0	44	1e-6
chr19-000649239-C-G	chr19	649239	C	G	1047384	PASS	0.82981	eas	0.31709999999999994	9	44	0.82981
chr19-000649239-C-T	chr19	649239	C	T	1047384	PASS	0	none	0	0	44	1e-6
chr19-000649261-TG-*	chr19	649261	TG	*	528	VQSRTrancheINDEL96.00to97.00	0	none	9e-6	0	98	9e-6
chr19-000649261-TG-GG	chr19	649261	TG	GG	528	VQSRTrancheINDEL96.00to97.00	0	none	1.88e-4	0	98	1.88e-4
chr19-000649261-TG-T	chr19	649261	TG	T	528	VQSRTrancheINDEL96.00to97.00	0	none	0	0	98	1e-6
chr19-000649261-TG-TGG	chr19	649261	TG	TGG	528	VQSRTrancheINDEL96.00to97.00	0	none	5.2999999999999994e-5	1	98	5.2999999999999994e-5
chr19-000649386-T-A	chr19	649386	T	A	4411	PASS	0	none	0	0	126	1e-6
chr19-000649386-T-G	chr19	649386	T	G	4411	PASS	5.878e-4	mid	5.180000000000002e-4	1	126	5.878e-4
chr19-000649856-T-*	chr19	649856	T	*	30769	VQSRTrancheINDEL99.50to99.90	0	none	2.2000000000000003e-5	0	78	2.2000000000000003e-5
chr19-000649856-T-A	chr19	649856	T	A	30769	VQSRTrancheINDEL99.50to99.90	0.0020555	eas	0.005922	4	78	0.005922
chr19-000649856-T-TCACCAGGGGC	chr19	649856	T	TCACCAGGGGC	30769	VQSRTrancheINDEL99.50to99.90	0	none	0	0	78	1e-6
chr19-000649859-TACTCACCAGGGACCCTGGCTGGGGATGGGGACAGGCACCCCCACCC-*	chr19	649859	TACTCACCAGGGACCCTGGCTGGGGATGGGGACAGGCACCCCCACCC	*	211070	VQSRTrancheINDEL99.50to99.90	0	none	2.2000000000000003e-5	0	76	2.2000000000000003e-5
chr19-000649859-TACTCACCAGGGACCCTGGCTGGGGATGGGGACAGGCACCCCCACCC-AACTCACCAGGGACCCTGGCTGGGGATGGGGACAGGCACCCCCACCC	chr19	649859	TACTCACCAGGGACCCTGGCTGGGGATGGGGACAGGCACCCCCACCC	AACTCACCAGGGACCCTGGCTGGGGATGGGGACAGGCACCCCCACCC	211070	VQSRTrancheINDEL99.50to99.90	0	none	2.720000000000003e-4	0	76	2.720000000000003e-4
chr19-000649859-TACTCACCAGGGACCCTGGCTGGGGATGGGGACAGGCACCCCCACCC-CACTCACCAGGGACCCTGGCTGGGGATGGGGACAGGCACCCCCACCC	chr19	649859	TACTCACCAGGGACCCTGGCTGGGGATGGGGACAGGCACCCCCACCC	CACTCACCAGGGACCCTGGCTGGGGATGGGGACAGGCACCCCCACCC	211070	VQSRTrancheINDEL99.50to99.90	0	none	0.005999	4	76	0.005999
chr19-000649859-TACTCACCAGGGACCCTGGCTGGGGATGGGGACAGGCACCCCCACCC-T	chr19	649859	TACTCACCAGGGACCCTGGCTGGGGATGGGGACAGGCACCCCCACCC	T	211070	VQSRTrancheINDEL99.50to99.90	1.885e-5	sas	0	0	76	1.885e-5
chr19-000649859-TACTCACCAGGGACCCTGGCTGGGGATGGGGACAGGCACCCCCACCC-TACTCACCAGGGACCCTGGCTGGGGATGGGGACAGGCACCCCCACCCACTCACCAGGGACCCTGGCTGGGGATGGGGACAGGCACCCCCACCC	chr19	649859	TACTCACCAGGGACCCTGGCTGGGGATGGGGACAGGCACCCCCACCC	TACTCACCAGGGACCCTGGCTGGGGATGGGGACAGGCACCCCCACCCACTCACCAGGGACCCTGGCTGGGGATGGGGACAGGCACCCCCACCC	211070	VQSRTrancheINDEL99.50to99.90	0	none	0.01624900000000001	7	76	0.01624900000000001
chr19-000649859-TACTCACCAGGGACCCTGGCTGGGGATGGGGACAGGCACCCCCACCC-TGGGGATGGGGACAGGCACCCCCACCCACTCACCAGGGACCCTGGCTGGGGATGGGGACAGGCACCCCCACCC	chr19	649859	TACTCACCAGGGACCCTGGCTGGGGATGGGGACAGGCACCCCCACCC	TGGGGATGGGGACAGGCACCCCCACCCACTCACCAGGGACCCTGGCTGGGGATGGGGACAGGCACCCCCACCC	211070	VQSRTrancheINDEL99.50to99.90	0	none	0	0	76	1e-6
chr19-000649871-AC-*	chr19	649871	AC	*	6988	VQSRTrancheINDEL99.50to99.90	0	none	3.6999999999999985e-5	0	68	3.6999999999999985e-5
chr19-000649871-AC-A	chr19	649871	AC	A	6988	VQSRTrancheINDEL99.50to99.90	0	none	0	0	68	1e-6
chr19-000649871-AC-CC	chr19	649871	AC	CC	6988	VQSRTrancheINDEL99.50to99.90	0	none	0	0	68	1e-6
chr19-000649871-AC-GC	chr19	649871	AC	GC	6988	VQSRTrancheINDEL99.50to99.90	0	none	0.002736	3	68	0.002736
chr19-000649871-AC-TC	chr19	649871	AC	TC	6988	VQSRTrancheINDEL99.50to99.90	0	none	9e-6	0	68	9e-6
chr19-000649875-T-*	chr19	649875	T	*	7667	VQSRTrancheINDEL99.50to99.90	0	none	3.6999999999999985e-5	0	78	3.6999999999999985e-5
chr19-000649875-T-A	chr19	649875	T	A	7667	VQSRTrancheINDEL99.50to99.90	5.126e-4	amr	0.003215	5	78	0.003215
chr19-000649875-T-C	chr19	649875	T	C	7667	VQSRTrancheINDEL99.50to99.90	0	none	0	0	78	1e-6
chr19-000649875-T-TGGCTGGGGATGGGGACAGGCACCCCCACCCACTCACCAGGGACCCA	chr19	649875	T	TGGCTGGGGATGGGGACAGGCACCCCCACCCACTCACCAGGGACCCA	7667	VQSRTrancheINDEL99.50to99.90	1.42e-6	nfe	9e-6	0	78	9e-6
chr19-000650105-AGGCTGGGGATGGGGACAGGCACCCCCTCCTACTCACCAGGGACCCT-A	chr19	650105	AGGCTGGGGATGGGGACAGGCACCCCCTCCTACTCACCAGGGACCCT	A	438720	VQSRTrancheINDEL99.50to99.90	0.052829	afr	0.004898	0	100	0.052829
chr19-000650105-AGGCTGGGGATGGGGACAGGCACCCCCTCCTACTCACCAGGGACCCT-AGGCTGGGGATGGGGACAGGCACCCCCTCCTACTCACCAGGGACCCTGGCTGGGGATGGGGACAGGCACCCCCTCCTACTCACCAGGGACCCT	chr19	650105	AGGCTGGGGATGGGGACAGGCACCCCCTCCTACTCACCAGGGACCCT	AGGCTGGGGATGGGGACAGGCACCCCCTCCTACTCACCAGGGACCCTGGCTGGGGATGGGGACAGGCACCCCCTCCTACTCACCAGGGACCCT	438720	VQSRTrancheINDEL99.50to99.90	0	none	0.03383100000000002	11	100	0.03383100000000002
chr19-000650105-AGGCTGGGGATGGGGACAGGCACCCCCTCCTACTCACCAGGGACCCT-TGGCTGGGGATGGGGACAGGCACCCCCTCCTACTCACCAGGGACCCT	chr19	650105	AGGCTGGGGATGGGGACAGGCACCCCCTCCTACTCACCAGGGACCCT	TGGCTGGGGATGGGGACAGGCACCCCCTCCTACTCACCAGGGACCCT	438720	VQSRTrancheINDEL99.50to99.90	0	none	1.0799999999999996e-4	0	100	1.0799999999999996e-4
chr19-000650151-TGGCTGGGGATGGGGACAGGCACCCCCACCCACTCACCAGGGACCCA-*	chr19	650151	TGGCTGGGGATGGGGACAGGCACCCCCACCCACTCACCAGGGACCCA	*	15535	VQSRTrancheINDEL99.50to99.90	0	none	0.004238	0	86	0.004238
chr19-000650151-TGGCTGGGGATGGGGACAGGCACCCCCACCCACTCACCAGGGACCCA-AGGCTGGGGATGGGGACAGGCACCCCCACCCACTCACCAGGGACCCA	chr19	650151	TGGCTGGGGATGGGGACAGGCACCCCCACCCACTCACCAGGGACCCA	AGGCTGGGGATGGGGACAGGCACCCCCACCCACTCACCAGGGACCCA	15535	VQSRTrancheINDEL99.50to99.90	0	none	8.9e-5	0	86	8.9e-5
chr19-000650151-TGGCTGGGGATGGGGACAGGCACCCCCACCCACTCACCAGGGACCCA-T	chr19	650151	TGGCTGGGGATGGGGACAGGCACCCCCACCCACTCACCAGGGACCCA	T	15535	VQSRTrancheINDEL99.50to99.90	9.0771e-4	amr	0.003652	4	86	0.003652
chr19-000650165-G-*	chr19	650165	G	*	713	VQSRTrancheSNP99.90to99.95	0	none	0.0037	4	112	0.0037
chr19-000650165-G-A	chr19	650165	G	A	713	VQSRTrancheSNP99.90to99.95	1.929e-5	sas	9e-6	0	112	1.929e-5
chr19-000650168-A-*	chr19	650168	A	*	66564	VQSRTrancheSNP99.80to99.90	0	none	0.003523	4	122	0.003523
chr19-000650168-A-G	chr19	650168	A	G	66564	VQSRTrancheSNP99.80to99.90	0.033342	afr	0.00332	0	122	0.033342
chr19-000650177-C-*	chr19	650177	C	*	317	VQSRTrancheINDEL99.00to99.50	0	none	0.003524	4	116	0.003524
chr19-000650177-C-A	chr19	650177	C	A	317	VQSRTrancheINDEL99.00to99.50	0	none	0	0	116	1e-6
chr19-000650177-C-CA	chr19	650177	C	CA	317	VQSRTrancheINDEL99.00to99.50	6.22e-5	amr	0	0	116	6.22e-5
chr19-000650178-A-*	chr19	650178	A	*	6825	VQSRTrancheSNP99.90to99.95	0	none	0.003519	4	70	0.003519
chr19-000650178-A-T	chr19	650178	A	T	6825	VQSRTrancheSNP99.90to99.95	2.323e-4	amr	0.002013	1	70	0.002013
chr19-000650181-C-*	chr19	650181	C	*	6437	VQSRTrancheSNP99.90to99.95	0	none	0.003522	4	100	0.003522
chr19-000650181-C-A	chr19	650181	C	A	6437	VQSRTrancheSNP99.90to99.95	0	none	0	0	100	1e-6
chr19-000650181-C-T	chr19	650181	C	T	6437	VQSRTrancheSNP99.90to99.95	2.3504e-4	amr	0.00179199999999999	2	100	0.00179199999999999
chr19-000650193-A-*	chr19	650193	A	*	568454	VQSRTrancheINDEL99.00to99.50	0	none	0.00319	4	66	0.00319
chr19-000650193-A-ACCCAGGCTGGGGATGGGGACAGGCACCCCCACCCACTCACCAGGGG	chr19	650193	A	ACCCAGGCTGGGGATGGGGACAGGCACCCCCACCCACTCACCAGGGG	568454	VQSRTrancheINDEL99.00to99.50	0	none	2.2000000000000003e-5	0	66	2.2000000000000003e-5
chr19-000650193-A-ACCCTGGCTGGGGATGGGGACAGGCACCCCCACCCACTCACCAGGGG	chr19	650193	A	ACCCTGGCTGGGGATGGGGACAGGCACCCCCACCCACTCACCAGGGG	568454	VQSRTrancheINDEL99.00to99.50	0.001984	sas	0.006128	0	66	0.006128
chr19-000650193-A-G	chr19	650193	A	G	568454	VQSRTrancheINDEL99.00to99.50	0.033043	afr	0.036071	2	66	0.036071
chr19-000650193-A-T	chr19	650193	A	T	568454	VQSRTrancheINDEL99.00to99.50	0	none	9e-6	0	66	9e-6
chr19-000650197-A-*	chr19	650197	A	*	196329	ExcessHet	0	none	0.003143	4	86	0.003143
chr19-000650197-A-AGGCTGGGGATGGGGACAGGCACCCCCACCCACTCACCAGGGACCCT	chr19	650197	A	AGGCTGGGGATGGGGACAGGCACCCCCACCCACTCACCAGGGACCCT	196329	ExcessHet	0	none	0	0	86	1e-6
chr19-000650197-A-T	chr19	650197	A	T	196329	ExcessHet	0.040322	eas	0.06454300000000002	27	86	0.06454300000000002
chr19-000650351-G-A	chr19	650351	G	A	26099	PASS	9.3085e-4	amr	4.730000000000004e-4	1	134	9.3085e-4
chr19-000650369-G-A	chr19	650369	G	A	27627	PASS	0.011725	sas	0.00113199999999999	1	134	0.011725
chr19-000650560-G-C	chr19	650560	G	C	147	PASS	0	none	5.2999999999999994e-5	0	40	5.2999999999999994e-5
chr19-000650560-G-T	chr19	650560	G	T	147	PASS	2.072e-5	nfe	1.47e-4	0	40	1.47e-4
chr19-000650578-C-A	chr19	650578	C	A	105767	PASS	0	none	9e-6	0	32	9e-6
chr19-000650578-C-G	chr19	650578	C	G	105767	PASS	0	none	9e-6	0	32	9e-6
chr19-000650578-C-T	chr19	650578	C	T	105767	PASS	0.10242	afr	0.02899900000000002	0	32	0.10242
chr19-000650582-TA-AA	chr19	650582	TA	AA	929	PASS	0	none	2.2000000000000003e-5	0	20	2.2000000000000003e-5
chr19-000650582-TA-T	chr19	650582	TA	T	929	PASS	0	none	0	0	20	1e-6
chr19-000650582-TA-TAA	chr19	650582	TA	TAA	929	PASS	0	none	9.849999999999991e-4	0	20	9.849999999999991e-4
chr19-000650584-CTTTTTTTTTTTT-*	chr19	650584	CTTTTTTTTTTTT	*	230285	PASS	0	none	3.810000000000003e-4	0	4	3.810000000000003e-4
chr19-000650584-CTTTTTTTTTTTT-ATTTTTTTTTTTT	chr19	650584	CTTTTTTTTTTTT	ATTTTTTTTTTTT	230285	PASS	0	none	0.00117599999999999	0	4	0.00117599999999999
chr19-000650584-CTTTTTTTTTTTT-C	chr19	650584	CTTTTTTTTTTTT	C	230285	PASS	0	none	2.2000000000000003e-5	0	4	2.2000000000000003e-5
chr19-000650584-CTTTTTTTTTTTT-CATTTTTTTTTTTT	chr19	650584	CTTTTTTTTTTTT	CATTTTTTTTTTTT	230285	PASS	0	none	0	0	4	1e-6
chr19-000650584-CTTTTTTTTTTTT-CT	chr19	650584	CTTTTTTTTTTTT	CT	230285	PASS	0	none	2.2000000000000003e-5	0	4	2.2000000000000003e-5
chr19-000650584-CTTTTTTTTTTTT-CTT	chr19	650584	CTTTTTTTTTTTT	CTT	230285	PASS	0	none	9e-6	0	4	9e-6
chr19-000650584-CTTTTTTTTTTTT-CTTT	chr19	650584	CTTTTTTTTTTTT	CTTT	230285	PASS	0	none	3.6999999999999985e-5	0	4	3.6999999999999985e-5
chr19-000650584-CTTTTTTTTTTTT-CTTTTT	chr19	650584	CTTTTTTTTTTTT	CTTTTT	230285	PASS	0	none	1.0699999999999996e-4	0	4	1.0699999999999996e-4
chr19-000650584-CTTTTTTTTTTTT-CTTTTTT	chr19	650584	CTTTTTTTTTTTT	CTTTTTT	230285	PASS	0	none	1.0699999999999996e-4	0	4	1.0699999999999996e-4
chr19-000650584-CTTTTTTTTTTTT-CTTTTTTT	chr19	650584	CTTTTTTTTTTTT	CTTTTTTT	230285	PASS	0	none	7.240000000000005e-4	0	4	7.240000000000005e-4
chr19-000650584-CTTTTTTTTTTTT-CTTTTTTTT	chr19	650584	CTTTTTTTTTTTT	CTTTTTTTT	230285	PASS	0	none	0.00146799999999999	0	4	0.00146799999999999
chr19-000650584-CTTTTTTTTTTTT-CTTTTTTTTT	chr19	650584	CTTTTTTTTTTTT	CTTTTTTTTT	230285	PASS	0	none	0.00573	0	4	0.00573
chr19-000650584-CTTTTTTTTTTTT-CTTTTTTTTTT	chr19	650584	CTTTTTTTTTTTT	CTTTTTTTTTT	230285	PASS	0	none	0.01511599999999998	0	4	0.01511599999999998
chr19-000650584-CTTTTTTTTTTTT-CTTTTTTTTTTT	chr19	650584	CTTTTTTTTTTTT	CTTTTTTTTTTT	230285	PASS	0	none	0.03721700000000001	0	4	0.03721700000000001
chr19-000650584-CTTTTTTTTTTTT-CTTTTTTTTTTTTT	chr19	650584	CTTTTTTTTTTTT	CTTTTTTTTTTTTT	230285	PASS	0	none	0.07271200000000001	0	4	0.07271200000000001
chr19-000650584-CTTTTTTTTTTTT-CTTTTTTTTTTTTTT	chr19	650584	CTTTTTTTTTTTT	CTTTTTTTTTTTTTT	230285	PASS	0	none	0.038278	0	4	0.038278
chr19-000650584-CTTTTTTTTTTTT-CTTTTTTTTTTTTTTT	chr19	650584	CTTTTTTTTTTTT	CTTTTTTTTTTTTTTT	230285	PASS	0	none	0.01046599999999999	0	4	0.01046599999999999
chr19-000650584-CTTTTTTTTTTTT-CTTTTTTTTTTTTTTTT	chr19	650584	CTTTTTTTTTTTT	CTTTTTTTTTTTTTTTT	230285	PASS	0	none	0.002406	0	4	0.002406
chr19-000650584-CTTTTTTTTTTTT-CTTTTTTTTTTTTTTTTT	chr19	650584	CTTTTTTTTTTTT	CTTTTTTTTTTTTTTTTT	230285	PASS	0	none	3.3700000000000044e-4	0	4	3.3700000000000044e-4
chr19-000650584-CTTTTTTTTTTTT-CTTTTTTTTTTTTTTTTTT	chr19	650584	CTTTTTTTTTTTT	CTTTTTTTTTTTTTTTTTT	230285	PASS	0	none	4.260000000000005e-4	0	4	4.260000000000005e-4
chr19-000650584-CTTTTTTTTTTTT-CTTTTTTTTTTTTTTTTTTT	chr19	650584	CTTTTTTTTTTTT	CTTTTTTTTTTTTTTTTTTT	230285	PASS	0	none	2.08e-4	0	4	2.08e-4
chr19-000650584-CTTTTTTTTTTTT-CTTTTTTTTTTTTTTTTTTTT	chr19	650584	CTTTTTTTTTTTT	CTTTTTTTTTTTTTTTTTTTT	230285	PASS	0	none	1.0699999999999996e-4	0	4	1.0699999999999996e-4
chr19-000650584-CTTTTTTTTTTTT-CTTTTTTTTTTTTTTTTTTTTT	chr19	650584	CTTTTTTTTTTTT	CTTTTTTTTTTTTTTTTTTTTT	230285	PASS	0	none	8.9e-5	0	4	8.9e-5
chr19-000650584-CTTTTTTTTTTTT-CTTTTTTTTTTTTTTTTTTTTTT	chr19	650584	CTTTTTTTTTTTT	CTTTTTTTTTTTTTTTTTTTTTT	230285	PASS	0	none	0	0	4	1e-6
chr19-000650584-CTTTTTTTTTTTT-CTTTTTTTTTTTTTTTTTTTTTTTT	chr19	650584	CTTTTTTTTTTTT	CTTTTTTTTTTTTTTTTTTTTTTTT	230285	PASS	0	none	3.6999999999999985e-5	0	4	3.6999999999999985e-5
chr19-000650584-CTTTTTTTTTTTT-TTTTTTTTTTTTT	chr19	650584	CTTTTTTTTTTTT	TTTTTTTTTTTTT	230285	PASS	0	none	0.001959	0	4	0.001959
chr19-000650585-T-*	chr19	650585	T	*	320	PASS	0	none	0.0625	0	6	0.0625
chr19-000650585-T-A	chr19	650585	T	A	320	PASS	8.751e-4	afr	2.93e-4	0	6	8.751e-4
chr19-000650586-T-*	chr19	650586	T	*	78	PASS	0	none	0.02547200000000001	0	20	0.02547200000000001
chr19-000650586-T-A	chr19	650586	T	A	78	PASS	8.64e-5	nfe	5.2999999999999994e-5	0	20	8.64e-5
chr19-000650587-T-*	chr19	650587	T	*	51	PASS	0	none	0.00938299999999999	0	40	0.00938299999999999
chr19-000650587-T-A	chr19	650587	T	A	51	PASS	0	none	6.999999999999998e-5	0	40	6.999999999999998e-5
chr19-000651280-C-*	chr19	651280	C	*	908950	PASS	0	none	0	0	2	1e-6
chr19-000651280-C-A	chr19	651280	C	A	908950	PASS	0.49916	nfe	0.25096199999999946	0	2	0.49916
chr19-000651280-C-CTGCGACGGCTCCCCCAGGCTCCGTTCCACCAGGAGTGGGGCA	chr19	651280	C	CTGCGACGGCTCCCCCAGGCTCCGTTCCACCAGGAGTGGGGCA	908950	PASS	0	none	0	0	2	1e-6
chr19-000651343-G-A	chr19	651343	G	A	205811	PASS	0.11598	afr	0.036572	5	22	0.11598
chr19-000651343-G-T	chr19	651343	G	T	205811	PASS	1.3393e-4	eas	2.2000000000000003e-5	0	22	1.3393e-4
chr19-000651352-G-A	chr19	651352	G	A	8464	PASS	0	none	9e-6	0	30	9e-6
chr19-000651352-G-C	chr19	651352	G	C	8464	PASS	0.0058135	sas	9.610000000000004e-4	0	30	0.0058135
chr19-000651484-C-T	chr19	651484	C	T	732	PASS	2.7042e-4	eas	0	1	88	2.7042e-4
chr19-000651543-A-G	chr19	651543	A	G	660875	PASS	0.095516	afr	0.043532	1	112	0.095516
chr19-000651551-C-T	chr19	651551	C	T	16226	PASS	0.0022648	afr	3.820000000000003e-4	1	114	0.0022648
chr19-000651684-C-T	chr19	651684	C	T	419498	PASS	0.021502	nfe	0.01406599999999998	6	134	0.021502
chr19-000651754-C-T	chr19	651754	C	T	93720	PASS	0.0051073	nfe	0.002565	2	134	0.0051073
chr19-000651852-C-T	chr19	651852	C	T	1045656	PASS	0.12178	eas	0.045825	7	134	0.12178
chr19-000652174-C-T	chr19	652174	C	T	275041	PASS	0.018133	nfe	0.01464399999999999	3	134	0.018133
chr19-000652186-C-T	chr19	652186	C	T	18732	PASS	7.5473e-4	nfe	6.100000000000004e-4	1	134	7.5473e-4
chr19-000652206-G-A	chr19	652206	G	A	26184147	PASS	0.99113	eas	0.9599180000000004	131	134	0.99113
chr19-000652238-A-G	chr19	652238	A	G	10153747	PASS	0.45159	mid	0.37237499999999946	45	134	0.45159
chr19-000652501-A-ACCCCAACAG	chr19	652501	A	ACCCCAACAG	284117.97	PASS	0.02023	nfe	0.01149599999999998	1	134	0.02023
chr19-000652501-A-ATCCCAACAG	chr19	652501	A	ATCCCAACAG	284117.97	PASS	7.975e-5	nfe	0	0	134	7.975e-5
chr19-000652628-C-T	chr19	652628	C	T	885597	PASS	0.054927	nfe	0.04830500000000002	5	132	0.054927
chr19-000652700-G-A	chr19	652700	G	A	1513180	PASS	0.10534	afr	0.077042	15	134	0.10534
chr19-000652700-G-T	chr19	652700	G	T	1513180	PASS	0.0029622	afr	7.099999999999998e-5	0	134	0.0029622
chr19-000652709-G-A	chr19	652709	G	A	10812	PASS	9.6655e-4	nfe	4.500000000000005e-4	1	134	9.6655e-4
chr19-000652724-C-T	chr19	652724	C	T	10913	PASS	9.4956e-4	nfe	3.160000000000005e-4	1	132	9.4956e-4
chr19-000652739-C-*	chr19	652739	C	*	16483729	PASS	0	none	2.09e-4	0	134	2.09e-4
chr19-000652739-C-G	chr19	652739	C	G	16483729	PASS	0.90449	afr	0.5962590000000006	86	134	0.90449
chr19-000652739-C-T	chr19	652739	C	T	16483729	PASS	6.989e-5	mid	0	0	134	6.989e-5
chr19-000652816-G-A	chr19	652816	G	A	351911	PASS	0.016661	mid	0.007612	2	134	0.016661
chr19-000652888-C-T	chr19	652888	C	T	857596	PASS	0.035629	nfe	0.023088	8	134	0.035629
chr19-000652948-T-A	chr19	652948	T	A	30160430	PASS	9.3e-7	nfe	9e-6	0	134	9e-6
chr19-000652948-T-G	chr19	652948	T	G	30160430	PASS	0.99094	eas	0.8858650000000001	114	134	0.99094
chr19-000652977-G-A	chr19	652977	G	A	9806	PASS	0.010335	eas	2.9400000000000004e-4	1	132	0.010335
chr19-000653000-G-A	chr19	653000	G	A	21824	PASS	0.0037623	mid	9.160000000000004e-4	1	132	0.0037623
chr19-000662954-G-*	chr19	662954	G	*	189	PASS	0	none	0	0	0	1e-6
chr19-000662954-G-A	chr19	662954	G	A	189	PASS	1.0686e-4	sas	9e-6	0	0	1.0686e-4
chr19-000662954-G-T	chr19	662954	G	T	189	PASS	0	none	0	0	0	1e-6
chr19-000663929-A-G	chr19	663929	A	G	79299	PASS	0.44469	nfe	0.05302800000000001	0	0	0.44469
chr19-000663956-A-*	chr19	663956	A	*	36015	PASS	0	none	9e-6	0	0	9e-6
chr19-000663956-A-C	chr19	663956	A	C	36015	PASS	0.27127	sas	0.02292500000000001	0	0	0.27127
chr19-000664278-C-CAG	chr19	664278	C	CAG	235941	PASS	0	none	9e-6	0	0	9e-6
chr19-000664278-C-T	chr19	664278	C	T	235941	PASS	0.529	nfe	0.15594100000000002	0	0	0.529
chr19-000664591-CGA-*	chr19	664591	CGA	*	103060.97	PASS	0	none	9e-6	0	0	9e-6
chr19-000664591-CGA-C	chr19	664591	CGA	C	103060.97	PASS	0.24238	nfe	0.047094	0	0	0.24238
chr19-000664592-G-*	chr19	664592	G	*	511	PASS	0	none	0.047094	0	0	0.047094
chr19-000664592-G-T	chr19	664592	G	T	511	PASS	0	none	2.2899999999999996e-4	0	0	2.2899999999999996e-4
chr19-000664593-A-*	chr19	664593	A	*	60	PASS	0	none	0.047094	0	0	0.047094
chr19-000664593-A-T	chr19	664593	A	T	60	PASS	0	none	9e-6	0	0	9e-6
chr19-000676559-G-*	chr19	676559	G	*	1131268	PASS	0	none	0	0	0	1e-6
chr19-000676559-G-A	chr19	676559	G	A	1131268	PASS	0.57284	nfe	0.136766	0	0	0.57284
chr19-000676559-G-C	chr19	676559	G	C	1131268	PASS	0	none	0	0	0	1e-6
chr19-000676620-G-*	chr19	676620	G	*	4550	PASS	0	none	2.2000000000000003e-5	0	0	2.2000000000000003e-5
chr19-000676620-G-A	chr19	676620	G	A	4550	PASS	0.0023351	nfe	4.940000000000003e-4	0	0	0.0023351
chr19-000677646-C-T	chr19	677646	C	T	6175465	PASS	0.47887	nfe	0.4035679999999994	65	134	0.47887
chr19-000680195-G-A	chr19	680195	G	A	171827	PASS	0.03253	nfe	0.018581	0	2	0.03253
chr19-000680378-C-*	chr19	680378	C	*	6391735	PASS	0	none	0	0	82	1e-6
chr19-000680378-C-A	chr19	680378	C	A	6391735	PASS	0	none	0	0	82	1e-6
chr19-000680378-C-T	chr19	680378	C	T	6391735	PASS	0.47002	nfe	0.34019599999999933	39	82	0.47002
chr19-000680401-C-A	chr19	680401	C	A	162	PASS	0	none	9e-6	0	100	9e-6
chr19-000680401-C-G	chr19	680401	C	G	162	PASS	0	none	0	0	100	1e-6
chr19-000680401-C-T	chr19	680401	C	T	162	PASS	0	none	7.099999999999998e-5	0	100	7.099999999999998e-5
chr19-000680469-T-*	chr19	680469	T	*	31	PASS	0	none	2.2000000000000003e-5	0	100	2.2000000000000003e-5
chr19-000680469-T-C	chr19	680469	T	C	31	PASS	3.6e-7	nfe	2.2000000000000003e-5	0	100	2.2000000000000003e-5
chr19-000680473-CCGGGGCCGCTGCCGCAGTACGTGGGGGCGTGGTCTGTGGAGGGGCGGGGCGGGACCTACCGGACCTGCGCGTCATGTATCGAGGCTGCTGCCGCAGTAGGCGGGGGCGGGGCCTGGGGCGGGACCACCCGGACCTGAGCGTGACGTATCGGGGCTGCTACCGCAATGCGTGAGGGCCAGGCCTGCGGGGGCGGGGCCTGCTGGAGGGGCGGGGCCTGCTGGAGGGG-*	chr19	680473	CCGGGGCCGCTGCCGCAGTACGTGGGGGCGTGGTCTGTGGAGGGGCGGGGCGGGACCTACCGGACCTGCGCGTCATGTATCGAGGCTGCTGCCGCAGTAGGCGGGGGCGGGGCCTGGGGCGGGACCACCCGGACCTGAGCGTGACGTATCGGGGCTGCTACCGCAATGCGTGAGGGCCAGGCCTGCGGGGGCGGGGCCTGCTGGAGGGGCGGGGCCTGCTGGAGGGG	*	113	VQSRTrancheINDEL95.00to96.00	0	none	2.2000000000000003e-5	0	100	2.2000000000000003e-5
chr19-000680473-CCGGGGCCGCTGCCGCAGTACGTGGGGGCGTGGTCTGTGGAGGGGCGGGGCGGGACCTACCGGACCTGCGCGTCATGTATCGAGGCTGCTGCCGCAGTAGGCGGGGGCGGGGCCTGGGGCGGGACCACCCGGACCTGAGCGTGACGTATCGGGGCTGCTACCGCAATGCGTGAGGGCCAGGCCTGCGGGGGCGGGGCCTGCTGGAGGGGCGGGGCCTGCTGGAGGGG-C	chr19	680473	CCGGGGCCGCTGCCGCAGTACGTGGGGGCGTGGTCTGTGGAGGGGCGGGGCGGGACCTACCGGACCTGCGCGTCATGTATCGAGGCTGCTGCCGCAGTAGGCGGGGGCGGGGCCTGGGGCGGGACCACCCGGACCTGAGCGTGACGTATCGGGGCTGCTACCGCAATGCGTGAGGGCCAGGCCTGCGGGGGCGGGGCCTGCTGGAGGGGCGGGGCCTGCTGGAGGGG	C	113	VQSRTrancheINDEL95.00to96.00	1.307e-5	nfe	9e-6	0	100	1.307e-5
chr19-000680473-CCGGGGCCGCTGCCGCAGTACGTGGGGGCGTGGTCTGTGGAGGGGCGGGGCGGGACCTACCGGACCTGCGCGTCATGTATCGAGGCTGCTGCCGCAGTAGGCGGGGGCGGGGCCTGGGGCGGGACCACCCGGACCTGAGCGTGACGTATCGGGGCTGCTACCGCAATGCGTGAGGGCCAGGCCTGCGGGGGCGGGGCCTGCTGGAGGGGCGGGGCCTGCTGGAGGGG-GCGGGGCCGCTGCCGCAGTACGTGGGGGCGTGGTCTGTGGAGGGGCGGGGCGGGACCTACCGGACCTGCGCGTCATGTATCGAGGCTGCTGCCGCAGTAGGCGGGGGCGGGGCCTGGGGCGGGACCACCCGGACCTGAGCGTGACGTATCGGGGCTGCTACCGCAATGCGTGAGGGCCAGGCCTGCGGGGGCGGGGCCTGCTGGAGGGGCGGGGCCTGCTGGAGGGG	chr19	680473	CCGGGGCCGCTGCCGCAGTACGTGGGGGCGTGGTCTGTGGAGGGGCGGGGCGGGACCTACCGGACCTGCGCGTCATGTATCGAGGCTGCTGCCGCAGTAGGCGGGGGCGGGGCCTGGGGCGGGACCACCCGGACCTGAGCGTGACGTATCGGGGCTGCTACCGCAATGCGTGAGGGCCAGGCCTGCGGGGGCGGGGCCTGCTGGAGGGGCGGGGCCTGCTGGAGGGG	GCGGGGCCGCTGCCGCAGTACGTGGGGGCGTGGTCTGTGGAGGGGCGGGGCGGGACCTACCGGACCTGCGCGTCATGTATCGAGGCTGCTGCCGCAGTAGGCGGGGGCGGGGCCTGGGGCGGGACCACCCGGACCTGAGCGTGACGTATCGGGGCTGCTACCGCAATGCGTGAGGGCCAGGCCTGCGGGGGCGGGGCCTGCTGGAGGGGCGGGGCCTGCTGGAGGGG	113	VQSRTrancheINDEL95.00to96.00	0	none	0	0	100	1e-6
chr19-000680473-CCGGGGCCGCTGCCGCAGTACGTGGGGGCGTGGTCTGTGGAGGGGCGGGGCGGGACCTACCGGACCTGCGCGTCATGTATCGAGGCTGCTGCCGCAGTAGGCGGGGGCGGGGCCTGGGGCGGGACCACCCGGACCTGAGCGTGACGTATCGGGGCTGCTACCGCAATGCGTGAGGGCCAGGCCTGCGGGGGCGGGGCCTGCTGGAGGGGCGGGGCCTGCTGGAGGGG-TCGGGGCCGCTGCCGCAGTACGTGGGGGCGTGGTCTGTGGAGGGGCGGGGCGGGACCTACCGGACCTGCGCGTCATGTATCGAGGCTGCTGCCGCAGTAGGCGGGGGCGGGGCCTGGGGCGGGACCACCCGGACCTGAGCGTGACGTATCGGGGCTGCTACCGCAATGCGTGAGGGCCAGGCCTGCGGGGGCGGGGCCTGCTGGAGGGGCGGGGCCTGCTGGAGGGG	chr19	680473	CCGGGGCCGCTGCCGCAGTACGTGGGGGCGTGGTCTGTGGAGGGGCGGGGCGGGACCTACCGGACCTGCGCGTCATGTATCGAGGCTGCTGCCGCAGTAGGCGGGGGCGGGGCCTGGGGCGGGACCACCCGGACCTGAGCGTGACGTATCGGGGCTGCTACCGCAATGCGTGAGGGCCAGGCCTGCGGGGGCGGGGCCTGCTGGAGGGGCGGGGCCTGCTGGAGGGG	TCGGGGCCGCTGCCGCAGTACGTGGGGGCGTGGTCTGTGGAGGGGCGGGGCGGGACCTACCGGACCTGCGCGTCATGTATCGAGGCTGCTGCCGCAGTAGGCGGGGGCGGGGCCTGGGGCGGGACCACCCGGACCTGAGCGTGACGTATCGGGGCTGCTACCGCAATGCGTGAGGGCCAGGCCTGCGGGGGCGGGGCCTGCTGGAGGGGCGGGGCCTGCTGGAGGGG	113	VQSRTrancheINDEL95.00to96.00	0	none	9e-6	0	100	9e-6
chr19-000680480-C-*	chr19	680480	C	*	1257	PASS	0	none	5.2999999999999994e-5	0	94	5.2999999999999994e-5
chr19-000680480-C-A	chr19	680480	C	A	1257	PASS	0.0011766	afr	9e-6	0	94	0.0011766
chr19-000680480-C-T	chr19	680480	C	T	1257	PASS	3.6e-7	nfe	2.2000000000000003e-5	0	94	2.2000000000000003e-5
chr19-000680580-C-*	chr19	680580	C	*	460	VQSRTrancheINDEL95.00to96.00	0	none	1.87e-4	0	0	1.87e-4
chr19-000680580-C-CACA	chr19	680580	C	CACA	460	VQSRTrancheINDEL95.00to96.00	0	none	0	0	0	1e-6
chr19-000680580-C-G	chr19	680580	C	G	460	VQSRTrancheINDEL95.00to96.00	0.012652	eas	5.160000000000003e-4	0	0	0.012652
chr19-000680580-C-T	chr19	680580	C	T	460	VQSRTrancheINDEL95.00to96.00	0	none	0	0	0	1e-6
chr19-000680587-T-*	chr19	680587	T	*	522	PASS	0	none	1.87e-4	0	0	1.87e-4
chr19-000680587-T-C	chr19	680587	T	C	522	PASS	0	none	0	0	0	1e-6
chr19-000680587-T-G	chr19	680587	T	G	522	PASS	0.0080968	eas	5.850000000000005e-4	0	0	0.0080968
chr19-000680695-A-*	chr19	680695	A	*	2481	PASS	0	none	8.9e-5	0	0	8.9e-5
chr19-000680695-A-G	chr19	680695	A	G	2481	PASS	0	none	4.940000000000003e-4	0	0	4.940000000000003e-4
chr19-000680695-A-T	chr19	680695	A	T	2481	PASS	0.080173	eas	0.003663	0	0	0.080173
chr19-000680845-A-G	chr19	680845	A	G	1722293	PASS	0.62021	nfe	0.44501799999999936	0	0	0.62021
chr19-000680874-C-A	chr19	680874	C	A	500441	PASS	0	none	9e-6	0	0	9e-6
chr19-000680874-C-G	chr19	680874	C	G	500441	PASS	0	none	0	0	0	1e-6
chr19-000680874-C-T	chr19	680874	C	T	500441	PASS	0.18652	eas	0.12912700000000002	0	0	0.18652
chr19-000680924-T-G	chr19	680924	T	G	65	PASS	0	none	1.0699999999999996e-4	0	10	1.0699999999999996e-4
chr19-000680939-A-T	chr19	680939	A	T	26094	PASS	0.010174	nfe	0.004529	1	14	0.010174
chr19-000680943-G-T	chr19	680943	G	T	382557	PASS	0.092846	nfe	0.07525000000000001	3	18	0.092846
chr19-000680946-T-G	chr19	680946	T	G	80	PASS	1.141e-5	nfe	5.2999999999999994e-5	0	12	5.2999999999999994e-5
chr19-000680973-T-G	chr19	680973	T	G	67	PASS	0	none	5.2999999999999994e-5	0	40	5.2999999999999994e-5
chr19-000680976-T-G	chr19	680976	T	G	407	PASS	1.3314e-4	nfe	2.720000000000003e-4	0	26	2.720000000000003e-4
chr19-000680980-A-*	chr19	680980	A	*	39	PASS	0	none	0	0	28	1e-6
chr19-000680980-A-C	chr19	680980	A	C	39	PASS	0	none	9e-6	0	28	9e-6
chr19-000680980-A-G	chr19	680980	A	G	39	PASS	0	none	9e-6	0	28	9e-6
chr19-000681193-C-T	chr19	681193	C	T	3653842	PASS	0.25057	eas	0.172237	22	134	0.25057
chr19-000681195-C-CG	chr19	681195	C	CG	15287628.97	PASS	0.8774	afr	0.7356510000000007	111	132	0.8774
chr19-000681195-C-CGG	chr19	681195	C	CGG	15287628.97	PASS	1.5739e-4	nfe	0.00105999999999999	0	132	0.00105999999999999
chr19-000681195-C-CGGG	chr19	681195	C	CGGG	15287628.97	PASS	0	none	0	0	132	1e-6
chr19-000681202-C-A	chr19	681202	C	A	42185	PASS	0.0034437	nfe	0.00127699999999999	1	118	0.0034437
chr19-000681202-C-CG	chr19	681202	C	CG	42185	PASS	0.0020348	eas	0.00101199999999999	0	118	0.0020348
chr19-000681202-C-G	chr19	681202	C	G	42185	PASS	2.987e-5	afr	3.3800000000000046e-4	0	118	3.3800000000000046e-4
chr19-000681203-G-C	chr19	681203	G	C	1777	PASS	2.902e-5	afr	3.3800000000000046e-4	0	124	3.3800000000000046e-4
chr19-000681239-C-T	chr19	681239	C	T	115670	PASS	0.0094136	sas	0.0048	2	134	0.0094136
chr19-000681478-C-T	chr19	681478	C	T	33012	PASS	9.8348e-4	nfe	4.270000000000005e-4	1	134	9.8348e-4
chr19-000681655-C-G	chr19	681655	C	G	96764	PASS	0.0039942	nfe	0.00142399999999999	1	134	0.0039942
chr19-000682010-G-A	chr19	682010	G	A	2134341	PASS	1.279e-5	eas	0	0	122	1.279e-5
chr19-000682010-G-T	chr19	682010	G	T	2134341	PASS	0.2527	eas	0.16588	20	122	0.2527
chr19-000682073-G-A	chr19	682073	G	A	237877	PASS	0.032505	sas	0.02123200000000002	0	36	0.032505
chr19-000682211-G-*	chr19	682211	G	*	1868060	PASS	0	none	2.720000000000003e-4	0	0	2.720000000000003e-4
chr19-000682211-G-A	chr19	682211	G	A	1868060	PASS	0.37865	nfe	0.192876	0	0	0.37865
chr19-000682211-G-C	chr19	682211	G	C	1868060	PASS	0	none	0	0	0	1e-6
chr19-000682234-G-*	chr19	682234	G	*	4010959	PASS	0	none	8.9e-5	0	0	8.9e-5
chr19-000682234-G-A	chr19	682234	G	A	4010959	PASS	0.77116	nfe	0.3773769999999997	0	0	0.77116
chr19-000682234-G-GATCTAGCCTGGGTGAGTACGGAGA	chr19	682234	G	GATCTAGCCTGGGTGAGTACGGAGA	4010959	PASS	0	none	9e-6	0	0	9e-6
chr19-000682234-G-GGTCTAGCCTGGGTGAGTACGGAGA	chr19	682234	G	GGTCTAGCCTGGGTGAGTACGGAGA	4010959	PASS	5.6496e-4	sas	3.6999999999999985e-5	0	0	5.6496e-4
chr19-000682234-G-GGTCTAGCCTGGGTGAGTATGGAGA	chr19	682234	G	GGTCTAGCCTGGGTGAGTATGGAGA	4010959	PASS	0	none	0	0	0	1e-6
chr19-000685481-C-T	chr19	685481	C	T	6646506	PASS	0.81359	afr	0.7070290000000007	110	132	0.81359
chr19-000685505-C-T	chr19	685505	C	T	781330	PASS	0.11084	sas	0.07907900000000001	16	134	0.11084
chr19-000685661-C-G	chr19	685661	C	G	1941980	PASS	0	none	9e-6	0	134	9e-6
chr19-000685661-C-T	chr19	685661	C	T	1941980	PASS	0.16852	afr	0.107851	16	134	0.16852
chr19-000685833-G-T	chr19	685833	G	T	817639	PASS	0.042937	sas	0.026214	5	134	0.042937
chr19-000685985-G-C	chr19	685985	G	C	6847889	PASS	0.44137	nfe	0.40189199999999936	58	134	0.44137
chr19-000686791-C-T	chr19	686791	C	T	6284313	PASS	0.48696	afr	0.31398699999999974	48	134	0.48696
chr19-000687078-G-A	chr19	687078	G	A	3097979	PASS	0.24936	eas	0.07200500000000003	5	134	0.24936
chr19-000687112-G-A	chr19	687112	G	A	2697414	PASS	0.24886	eas	0.071603	5	134	0.24886
chr19-000687142-G-A	chr19	687142	G	A	39913911	PASS	0.99274	sas	0.9861220000000002	134	134	0.99274
chr19-000687279-T-C	chr19	687279	T	C	1957084	PASS	0.16064	nfe	0.119407	27	134	0.16064
chr19-000690203-CG-C	chr19	690203	CG	C	65316	PASS	0	none	0	0	0	1e-6
chr19-000690203-CG-CGG	chr19	690203	CG	CGG	65316	PASS	0	none	0.03538300000000002	0	0	0.03538300000000002
chr19-000690203-CG-CGGG	chr19	690203	CG	CGGG	65316	PASS	0	none	2.2000000000000003e-5	0	0	2.2000000000000003e-5
chr19-000690203-CG-CTG	chr19	690203	CG	CTG	65316	PASS	0	none	0	0	0	1e-6
chr19-000690203-CG-TG	chr19	690203	CG	TG	65316	PASS	0	none	0	0	0	1e-6
chr19-000690285-T-G	chr19	690285	T	G	386251	PASS	0	none	9e-6	0	0	9e-6
chr19-000690285-T-TG	chr19	690285	T	TG	386251	PASS	0.29901	nfe	0.208965	0	0	0.29901
chr19-000690309-GAA-AAA	chr19	690309	GAA	AAA	244874	PASS	0	none	1.0699999999999996e-4	0	0	1.0699999999999996e-4
chr19-000690309-GAA-G	chr19	690309	GAA	G	244874	PASS	0	none	3.3700000000000044e-4	0	0	3.3700000000000044e-4
chr19-000690309-GAA-GA	chr19	690309	GAA	GA	244874	PASS	0	none	0.006707	0	0	0.006707
chr19-000690309-GAA-GAAA	chr19	690309	GAA	GAAA	244874	PASS	0	none	0.03517100000000002	0	0	0.03517100000000002
chr19-000690309-GAA-GAAAA	chr19	690309	GAA	GAAAA	244874	PASS	0	none	0.079113	0	0	0.079113
chr19-000690309-GAA-GAAAAA	chr19	690309	GAA	GAAAAA	244874	PASS	0	none	0.00911299999999998	0	0	0.00911299999999998
chr19-000690309-GAA-GAAAAAA	chr19	690309	GAA	GAAAAAA	244874	PASS	0	none	5.620000000000005e-4	0	0	5.620000000000005e-4
chr19-000690309-GAA-GAAAAAAA	chr19	690309	GAA	GAAAAAAA	244874	PASS	0	none	9e-6	0	0	9e-6
chr19-000690346-A-C	chr19	690346	A	C	116	PASS	0	none	0	0	0	1e-6
chr19-000690346-A-G	chr19	690346	A	G	116	PASS	0	none	0	0	0	1e-6
chr19-000690346-A-T	chr19	690346	A	T	116	PASS	0	none	9e-6	0	0	9e-6
chr19-000690369-T-*	chr19	690369	T	*	918447	PASS	0	none	9e-6	0	0	9e-6
chr19-000690369-T-C	chr19	690369	T	C	918447	PASS	0.4429	sas	0.3052849999999995	0	0	0.4429
chr19-000690383-C-G	chr19	690383	C	G	981406	PASS	0	none	1.0699999999999996e-4	0	2	1.0699999999999996e-4
chr19-000690383-C-T	chr19	690383	C	T	981406	PASS	0.45192	nfe	0.30244899999999936	2	2	0.45192
chr19-000690401-C-T	chr19	690401	C	T	308	PASS	6.775e-5	nfe	5.2999999999999994e-5	0	4	6.775e-5
chr19-000690510-G-C	chr19	690510	G	C	1913945	PASS	0	none	9e-6	0	58	9e-6
chr19-000690510-G-T	chr19	690510	G	T	1913945	PASS	0.60647	nfe	0.5024840000000006	44	58	0.60647
chr19-000690548-A-*	chr19	690548	A	*	2370879	PASS	0	none	0	0	88	1e-6
chr19-000690548-A-G	chr19	690548	A	G	2370879	PASS	0.66084	nfe	0.5400770000000007	68	88	0.66084
chr19-000690639-C-A	chr19	690639	C	A	1889051	PASS	0	none	0	0	126	1e-6
chr19-000690639-C-T	chr19	690639	C	T	1889051	PASS	0.57867	mid	0.42583499999999974	69	126	0.57867
chr19-000690684-CGT-C	chr19	690684	CGT	C	441995	PASS	0	none	0	0	132	1e-6
chr19-000690684-CGT-TGT	chr19	690684	CGT	TGT	441995	PASS	0	none	0.07194700000000002	16	132	0.07194700000000002
chr19-000690719-G-A	chr19	690719	G	A	99458	PASS	0.035186	nfe	0.01804100000000002	9	134	0.035186
chr19-000690719-G-T	chr19	690719	G	T	99458	PASS	0	none	0	0	134	1e-6
chr19-000690761-A-C	chr19	690761	A	C	2107324	PASS	0	none	0	0	134	1e-6
chr19-000690761-A-T	chr19	690761	A	T	2107324	PASS	0.52101	afr	0.23473	39	134	0.52101
chr19-000690762-T-G	chr19	690762	T	G	2107216	PASS	0.5184	afr	0.23473	39	134	0.5184
chr19-000690814-C-A	chr19	690814	C	A	405824	PASS	0	none	0	0	132	1e-6
chr19-000690814-C-G	chr19	690814	C	G	405824	PASS	0	none	0	0	132	1e-6
chr19-000690814-C-T	chr19	690814	C	T	405824	PASS	0.23789	eas	0.06766200000000001	7	132	0.23789
chr19-000690902-TCCGGGGC-CCCGGGGC	chr19	690902	TCCGGGGC	CCCGGGGC	3149143	PASS	0	none	0.4380959999999999	65	134	0.4380959999999999
chr19-000690902-TCCGGGGC-T	chr19	690902	TCCGGGGC	T	3149143	PASS	0	none	0	0	134	1e-6
chr19-000690910-G-A	chr19	690910	G	A	657	PASS	8.817e-5	sas	2.7300000000000035e-4	0	132	2.7300000000000035e-4
chr19-000690910-G-T	chr19	690910	G	T	657	PASS	0	none	9e-6	0	132	9e-6
chr19-000690926-C-T	chr19	690926	C	T	926906	PASS	0.26941	afr	0.133014	27	134	0.26941
chr19-000691025-C-T	chr19	691025	C	T	2405731	PASS	0.52036	nfe	0.4153459999999996	61	126	0.52036
chr19-000691138-C-T	chr19	691138	C	T	38517	PASS	0.021465	nfe	0.01072399999999998	3	88	0.021465
chr19-000691212-GA-*	chr19	691212	GA	*	13818	PASS	0	none	0	0	28	1e-6
chr19-000691212-GA-AA	chr19	691212	GA	AA	13818	PASS	0	none	9e-6	0	28	9e-6
chr19-000691212-GA-G	chr19	691212	GA	G	13818	PASS	0.0053864	nfe	0.002683	1	28	0.0053864
chr19-000691212-GA-GAA	chr19	691212	GA	GAA	13818	PASS	0	none	0.006661	0	28	0.006661
chr19-000691213-A-*	chr19	691213	A	*	125	PASS	0	none	0.002657	1	22	0.002657
chr19-000691213-A-G	chr19	691213	A	G	125	PASS	0.0014558	afr	3.6999999999999985e-5	0	22	0.0014558
chr19-000691243-C-T	chr19	691243	C	T	31859	PASS	0.034637	sas	0.011222	1	8	0.034637
chr19-000691257-A-G	chr19	691257	A	G	26133	PASS	0.032086	nfe	0.00971199999999999	1	6	0.032086
chr19-000691322-A-G	chr19	691322	A	G	19775	PASS	0.051845	sas	0.00843899999999998	0	0	0.051845
chr19-000691733-C-G	chr19	691733	C	G	486	VQSRTrancheSNP99.80to99.90	0	none	0	0	102	1e-6
chr19-000691733-C-T	chr19	691733	C	T	486	VQSRTrancheSNP99.80to99.90	1.68e-6	nfe	1.0799999999999996e-4	1	102	1.0799999999999996e-4
chr19-000691734-A-G	chr19	691734	A	G	589	VQSRTrancheSNP99.80to99.90	1.65e-6	nfe	1.47e-4	1	102	1.47e-4
chr19-000691734-A-T	chr19	691734	A	T	589	VQSRTrancheSNP99.80to99.90	0	none	0	0	102	1e-6
chr19-000691740-A-G	chr19	691740	A	G	373	VQSRTrancheSNP99.80to99.90	2.38e-6	nfe	8.9e-5	1	98	8.9e-5
chr19-000691743-C-T	chr19	691743	C	T	704	PASS	2.7296e-4	afr	1.6699999999999994e-4	1	104	2.7296e-4
chr19-000691751-T-G	chr19	691751	T	G	597	VQSRTrancheSNP99.80to99.90	1.27e-6	nfe	2.09e-4	1	108	2.09e-4
chr19-000691833-C-T	chr19	691833	C	T	719008	PASS	0.27635	eas	0.08484000000000001	10	132	0.27635
chr19-000691909-T-C	chr19	691909	T	C	7879157	PASS	0.79755	nfe	0.6895480000000003	104	134	0.79755
chr19-000694731-C-T	chr19	694731	C	T	367925	PASS	0.074057	afr	0.02414700000000001	1	134	0.074057
chr19-000694837-C-G	chr19	694837	C	G	49690	PASS	0.0034779	amr	0.00194099999999999	1	134	0.0034779
chr19-000694837-C-T	chr19	694837	C	T	49690	PASS	8.97e-5	sas	9e-6	0	134	8.97e-5
chr19-000695272-C-T	chr19	695272	C	T	61981	PASS	0.015061	nfe	0.004697	2	134	0.015061
chr19-000695274-G-T	chr19	695274	G	T	3543	PASS	0.0014729	nfe	1.0799999999999996e-4	2	134	0.0014729
chr19-000695455-C-G	chr19	695455	C	G	868673	PASS	0.26983	eas	0.05458400000000002	5	134	0.26983
chr19-000695466-T-C	chr19	695466	T	C	461574	PASS	0.1055	afr	0.027063	7	134	0.1055
chr19-000695467-C-T	chr19	695467	C	T	2095	PASS	8.245e-5	nfe	5.2999999999999994e-5	1	134	8.245e-5
chr19-000695496-G-A	chr19	695496	G	A	52723	PASS	0.01249	nfe	0.003195	1	134	0.01249
chr19-000709202-C-G	chr19	709202	C	G	140	PASS	0	none	9e-6	0	2	9e-6
chr19-000709202-C-T	chr19	709202	C	T	140	PASS	0	none	9e-6	0	2	9e-6
chr19-000726098-G-A	chr19	726098	G	A	1615469	PASS	2.09e-6	nfe	0	0	134	2.09e-6
chr19-000726098-G-T	chr19	726098	G	T	1615469	PASS	0.2107	afr	0.079213	5	134	0.2107
chr19-000726884-C-T	chr19	726884	C	T	1672194	PASS	0.14579	nfe	0.10828100000000004	21	134	0.14579
chr19-000726910-G-A	chr19	726910	G	A	3467097	PASS	0.33219	amr	0.206905	29	126	0.33219
chr19-000726950-TGG-GGG	chr19	726950	TGG	GGG	116833	PASS	0	none	2.720000000000003e-4	0	42	2.720000000000003e-4
chr19-000726950-TGG-T	chr19	726950	TGG	T	116833	PASS	6.595e-5	amr	9e-6	0	42	6.595e-5
chr19-000726950-TGG-TG	chr19	726950	TGG	TG	116833	PASS	0	none	0.005891	1	42	0.005891
chr19-000726950-TGG-TGGG	chr19	726950	TGG	TGGG	116833	PASS	0	none	4.260000000000005e-4	0	42	4.260000000000005e-4
chr19-000726950-TGG-TGGGG	chr19	726950	TGG	TGGGG	116833	PASS	0	none	0	0	42	1e-6
chr19-000726950-TGG-TGGGGATGCTTTTTGTGGGGGGGGGGGGG	chr19	726950	TGG	TGGGGATGCTTTTTGTGGGGGGGGGGGGG	116833	PASS	0	none	0	0	42	1e-6
chr19-000726950-TGG-TGGGGCTGTGTTTGGTGGGGGGGGGG	chr19	726950	TGG	TGGGGCTGTGTTTGGTGGGGGGGGGG	116833	PASS	0	none	0	0	42	1e-6
chr19-000726950-TGG-TGGGGG	chr19	726950	TGG	TGGGGG	116833	PASS	0	none	0	0	42	1e-6
chr19-000726950-TGG-TGGGGGG	chr19	726950	TGG	TGGGGGG	116833	PASS	0	none	0	0	42	1e-6
chr19-000726950-TGG-TGGGGGGGG	chr19	726950	TGG	TGGGGGGGG	116833	PASS	0	none	1.27e-4	0	42	1.27e-4
chr19-000726950-TGG-TGGGGGGGGG	chr19	726950	TGG	TGGGGGGGGG	116833	PASS	0	none	1.87e-4	0	42	1.87e-4
chr19-000726950-TGG-TGGGGGGGGGG	chr19	726950	TGG	TGGGGGGGGGG	116833	PASS	0	none	1.87e-4	0	42	1.87e-4
chr19-000726950-TGG-TGGGGGGGGGGG	chr19	726950	TGG	TGGGGGGGGGGG	116833	PASS	0	none	9e-6	0	42	9e-6
chr19-000726950-TGG-TGGGGGGGGGGGG	chr19	726950	TGG	TGGGGGGGGGGGG	116833	PASS	0	none	1.6699999999999994e-4	1	42	1.6699999999999994e-4
chr19-000726950-TGG-TGGGGGGGGGGGGG	chr19	726950	TGG	TGGGGGGGGGGGGG	116833	PASS	0	none	5.2999999999999994e-5	0	42	5.2999999999999994e-5
chr19-000726950-TGG-TGGGGGGGGGGGGGG	chr19	726950	TGG	TGGGGGGGGGGGGGG	116833	PASS	0	none	0	0	42	1e-6
chr19-000726950-TGG-TGGGGGGGGGGGGGGGG	chr19	726950	TGG	TGGGGGGGGGGGGGGGG	116833	PASS	0	none	0	0	42	1e-6
chr19-000726958-T-*	chr19	726958	T	*	3045	VQSRTrancheINDEL99.95to100.00	0	none	3.3800000000000046e-4	0	72	3.3800000000000046e-4
chr19-000726958-T-A	chr19	726958	T	A	3045	VQSRTrancheINDEL99.95to100.00	4.892e-5	eas	3.6999999999999985e-5	0	72	4.892e-5
chr19-000726958-T-C	chr19	726958	T	C	3045	VQSRTrancheINDEL99.95to100.00	4.229e-5	amr	8.9e-5	0	72	8.9e-5
chr19-000726958-T-G	chr19	726958	T	G	3045	VQSRTrancheINDEL99.95to100.00	0.0010703	eas	7.260000000000005e-4	1	72	0.0010703
chr19-000726958-T-TGGCACCCC	chr19	726958	T	TGGCACCCC	3045	VQSRTrancheINDEL99.95to100.00	0	none	0	0	72	1e-6
chr19-000726958-T-TGGGGGGGGGGGGGGGGGG	chr19	726958	T	TGGGGGGGGGGGGGGGGGG	3045	VQSRTrancheINDEL99.95to100.00	0	none	0	0	72	1e-6
chr19-000726960-TCC-*	chr19	726960	TCC	*	5430	VQSRTrancheINDEL99.95to100.00	0	none	7.250000000000005e-4	0	46	7.250000000000005e-4
chr19-000726960-TCC-ACC	chr19	726960	TCC	ACC	5430	VQSRTrancheINDEL99.95to100.00	0	none	9e-6	0	46	9e-6
chr19-000726960-TCC-CCC	chr19	726960	TCC	CCC	5430	VQSRTrancheINDEL99.95to100.00	0	none	8.430000000000002e-4	1	46	8.430000000000002e-4
chr19-000726960-TCC-GCC	chr19	726960	TCC	GCC	5430	VQSRTrancheINDEL99.95to100.00	0	none	1.6699999999999994e-4	0	46	1.6699999999999994e-4
chr19-000726960-TCC-T	chr19	726960	TCC	T	5430	VQSRTrancheINDEL99.95to100.00	0	none	0	0	46	1e-6
chr19-000726960-TCC-TGGGGGGGGGGGGGGGGGGCCCCC	chr19	726960	TCC	TGGGGGGGGGGGGGGGGGGCCCCC	5430	VQSRTrancheINDEL99.95to100.00	0	none	0	0	46	1e-6
chr19-000726960-TCC-TGGGGTTGGGGGGGGGGGGGGGGGGCCCC	chr19	726960	TCC	TGGGGTTGGGGGGGGGGGGGGGGGGCCCC	5430	VQSRTrancheINDEL99.95to100.00	0	none	0	0	46	1e-6
chr19-000726964-GGA-G	chr19	726964	GGA	G	1108.97	VQSRTrancheINDEL99.95to100.00	8.454e-5	eas	8.9e-5	1	102	8.9e-5
chr19-000726964-GGA-GCGA	chr19	726964	GGA	GCGA	1108.97	VQSRTrancheINDEL99.95to100.00	0	none	5.2999999999999994e-5	0	102	5.2999999999999994e-5
chr19-000726965-G-*	chr19	726965	G	*	6590	VQSRTrancheINDEL99.95to100.00	0	none	8.9e-5	1	34	8.9e-5
chr19-000726965-G-A	chr19	726965	G	A	6590	VQSRTrancheINDEL99.95to100.00	0	none	9e-6	0	34	9e-6
chr19-000726965-G-C	chr19	726965	G	C	6590	VQSRTrancheINDEL99.95to100.00	0.0014722	eas	0.00139599999999999	0	34	0.0014722
chr19-000726965-G-GA	chr19	726965	G	GA	6590	VQSRTrancheINDEL99.95to100.00	6.35e-6	nfe	0	0	34	6.35e-6
chr19-000726965-G-GC	chr19	726965	G	GC	6590	VQSRTrancheINDEL99.95to100.00	0.0035065	eas	0.00103299999999999	0	34	0.0035065
chr19-000726965-G-GCC	chr19	726965	G	GCC	6590	VQSRTrancheINDEL99.95to100.00	1.718e-5	afr	3.6999999999999985e-5	0	34	3.6999999999999985e-5
chr19-000726965-G-GGC	chr19	726965	G	GGC	6590	VQSRTrancheINDEL99.95to100.00	5e-7	nfe	0	0	34	1e-6
chr19-000726965-G-GGCC	chr19	726965	G	GGCC	6590	VQSRTrancheINDEL99.95to100.00	5e-7	nfe	0	0	34	1e-6
chr19-000726965-G-GGCCGCGGCC	chr19	726965	G	GGCCGCGGCC	6590	VQSRTrancheINDEL99.95to100.00	0	none	0	0	34	1e-6
chr19-000726965-G-GGCGCGGGC	chr19	726965	G	GGCGCGGGC	6590	VQSRTrancheINDEL99.95to100.00	0	none	0	0	34	1e-6
chr19-000726965-G-GGGCC	chr19	726965	G	GGGCC	6590	VQSRTrancheINDEL99.95to100.00	0	none	0	0	34	1e-6
chr19-000726965-G-GGGGGCC	chr19	726965	G	GGGGGCC	6590	VQSRTrancheINDEL99.95to100.00	0	none	0	0	34	1e-6
chr19-000726965-G-GGGGGGACGCGGGC	chr19	726965	G	GGGGGGACGCGGGC	6590	VQSRTrancheINDEL99.95to100.00	1.2e-6	nfe	9e-6	0	34	9e-6
chr19-000726965-G-GGGGGGGGC	chr19	726965	G	GGGGGGGGC	6590	VQSRTrancheINDEL99.95to100.00	0	none	0	0	34	1e-6
chr19-000726965-G-GGGGGGGGCC	chr19	726965	G	GGGGGGGGCC	6590	VQSRTrancheINDEL99.95to100.00	0	none	9e-6	0	34	9e-6
chr19-000726965-G-GGGGGGGGCCCGGCC	chr19	726965	G	GGGGGGGGCCCGGCC	6590	VQSRTrancheINDEL99.95to100.00	0	none	9e-6	0	34	9e-6
chr19-000726965-G-GGGGGGGGGC	chr19	726965	G	GGGGGGGGGC	6590	VQSRTrancheINDEL99.95to100.00	1.2e-6	nfe	0	0	34	1.2e-6
chr19-000726965-G-GGGGGGGGGCC	chr19	726965	G	GGGGGGGGGCC	6590	VQSRTrancheINDEL99.95to100.00	0	none	2.2000000000000003e-5	0	34	2.2000000000000003e-5
chr19-000726965-G-GGGGGGGGGCCCCCCCC	chr19	726965	G	GGGGGGGGGCCCCCCCC	6590	VQSRTrancheINDEL99.95to100.00	0	none	0	0	34	1e-6
chr19-000726965-G-GGGGGGGGGCCGCCCCC	chr19	726965	G	GGGGGGGGGCCGCCCCC	6590	VQSRTrancheINDEL99.95to100.00	0	none	0	0	34	1e-6
chr19-000726965-G-GGGGGGGGGCCGCGGCC	chr19	726965	G	GGGGGGGGGCCGCGGCC	6590	VQSRTrancheINDEL99.95to100.00	0	none	0	0	34	1e-6
chr19-000726965-G-GGGGGGGGGGCCCCCCCCC	chr19	726965	G	GGGGGGGGGGCCCCCCCCC	6590	VQSRTrancheINDEL99.95to100.00	0	none	0	0	34	1e-6
chr19-000726965-G-GGGGGGGGGGGCCCCCCCC	chr19	726965	G	GGGGGGGGGGGCCCCCCCC	6590	VQSRTrancheINDEL99.95to100.00	0	none	0	0	34	1e-6
chr19-000726965-G-GGGGGGGGGGGGGGGGC	chr19	726965	G	GGGGGGGGGGGGGGGGC	6590	VQSRTrancheINDEL99.95to100.00	0	none	0	0	34	1e-6
chr19-000726965-G-GGGGGGGGGGGGGGGGCCGCGGGC	chr19	726965	G	GGGGGGGGGGGGGGGGCCGCGGGC	6590	VQSRTrancheINDEL99.95to100.00	0	none	0	0	34	1e-6
chr19-000726966-AC-*	chr19	726966	AC	*	1553	VQSRTrancheINDEL99.95to100.00	0	none	8.9e-5	0	102	8.9e-5
chr19-000726966-AC-A	chr19	726966	AC	A	1553	VQSRTrancheINDEL99.95to100.00	0	none	0	0	102	1e-6
chr19-000726966-AC-ACC	chr19	726966	AC	ACC	1553	VQSRTrancheINDEL99.95to100.00	0	none	0	0	102	1e-6
chr19-000726966-AC-ACCCC	chr19	726966	AC	ACCCC	1553	VQSRTrancheINDEL99.95to100.00	0	none	0	1	102	1e-6
chr19-000726966-AC-ACCCCCACGCCCAACCCAGGCCCCCCCCCC	chr19	726966	AC	ACCCCCACGCCCAACCCAGGCCCCCCCCCC	1553	VQSRTrancheINDEL99.95to100.00	0	none	0	0	102	1e-6
chr19-000726966-AC-AGGCGCCACC	chr19	726966	AC	AGGCGCCACC	1553	VQSRTrancheINDEL99.95to100.00	0	none	0	0	102	1e-6
chr19-000726966-AC-CC	chr19	726966	AC	CC	1553	VQSRTrancheINDEL99.95to100.00	0	none	5.640000000000005e-4	0	102	5.640000000000005e-4
chr19-000726983-T-A	chr19	726983	T	A	5518	PASS	0.002078	eas	0.004693	0	98	0.004693
chr19-000726985-ACCCCACCC-A	chr19	726985	ACCCCACCC	A	35459	VQSRTrancheINDEL99.95to100.00	1.45e-6	nfe	0	0	92	1.45e-6
chr19-000726985-ACCCCACCC-AACCCCCACCC	chr19	726985	ACCCCACCC	AACCCCCACCC	35459	VQSRTrancheINDEL99.95to100.00	0	none	2.2000000000000003e-5	0	92	2.2000000000000003e-5
chr19-000726985-ACCCCACCC-AACCCCCCACCC	chr19	726985	ACCCCACCC	AACCCCCCACCC	35459	VQSRTrancheINDEL99.95to100.00	0	none	0	0	92	1e-6
chr19-000726985-ACCCCACCC-AACCCCCCCCACCC	chr19	726985	ACCCCACCC	AACCCCCCCCACCC	35459	VQSRTrancheINDEL99.95to100.00	0	none	0	0	92	1e-6
chr19-000726985-ACCCCACCC-ACCCCCACCC	chr19	726985	ACCCCACCC	ACCCCCACCC	35459	VQSRTrancheINDEL99.95to100.00	0	none	7.030000000000006e-4	0	92	7.030000000000006e-4
chr19-000726985-ACCCCACCC-ACCCCCCCCCCCCCCCCCCCCCCCCACCC	chr19	726985	ACCCCACCC	ACCCCCCCCCCCCCCCCCCCCCCCCACCC	35459	VQSRTrancheINDEL99.95to100.00	0	none	0	0	92	1e-6
chr19-000726985-ACCCCACCC-ACGCCCCACCC	chr19	726985	ACCCCACCC	ACGCCCCACCC	35459	VQSRTrancheINDEL99.95to100.00	0	none	0	0	92	1e-6
chr19-000726985-ACCCCACCC-ACGCCCCCCCACCC	chr19	726985	ACCCCACCC	ACGCCCCCCCACCC	35459	VQSRTrancheINDEL99.95to100.00	0	none	0	0	92	1e-6
chr19-000726985-ACCCCACCC-ACGCCCCCCCCACCC	chr19	726985	ACCCCACCC	ACGCCCCCCCCACCC	35459	VQSRTrancheINDEL99.95to100.00	0	none	0	0	92	1e-6
chr19-000726985-ACCCCACCC-AGCCCCACCC	chr19	726985	ACCCCACCC	AGCCCCACCC	35459	VQSRTrancheINDEL99.95to100.00	0	none	0.005153	1	92	0.005153
chr19-000726985-ACCCCACCC-AGCCCCCACCC	chr19	726985	ACCCCACCC	AGCCCCCACCC	35459	VQSRTrancheINDEL99.95to100.00	0	none	0.002863	0	92	0.002863
chr19-000726985-ACCCCACCC-AGCCCCCCACCC	chr19	726985	ACCCCACCC	AGCCCCCCACCC	35459	VQSRTrancheINDEL99.95to100.00	0	none	1.88e-4	0	92	1.88e-4
chr19-000726985-ACCCCACCC-AGCCCCCCCACCC	chr19	726985	ACCCCACCC	AGCCCCCCCACCC	35459	VQSRTrancheINDEL99.95to100.00	0	none	1.0799999999999996e-4	0	92	1.0799999999999996e-4
chr19-000726985-ACCCCACCC-AGCCCCCCCCACCC	chr19	726985	ACCCCACCC	AGCCCCCCCCACCC	35459	VQSRTrancheINDEL99.95to100.00	0	none	7.030000000000006e-4	0	92	7.030000000000006e-4
chr19-000726985-ACCCCACCC-AGCCCCCCCCCACCC	chr19	726985	ACCCCACCC	AGCCCCCCCCCACCC	35459	VQSRTrancheINDEL99.95to100.00	0	none	0.002162	1	92	0.002162
chr19-000726985-ACCCCACCC-AGCCCCCCCCCCACCC	chr19	726985	ACCCCACCC	AGCCCCCCCCCCACCC	35459	VQSRTrancheINDEL99.95to100.00	0	none	9.869999999999992e-4	0	92	9.869999999999992e-4
chr19-000726985-ACCCCACCC-AGCCCCCCCCCCCACCC	chr19	726985	ACCCCACCC	AGCCCCCCCCCCCACCC	35459	VQSRTrancheINDEL99.95to100.00	0	none	3.820000000000003e-4	0	92	3.820000000000003e-4
chr19-000726985-ACCCCACCC-AGCCCCCCCCCCCCACCC	chr19	726985	ACCCCACCC	AGCCCCCCCCCCCCACCC	35459	VQSRTrancheINDEL99.95to100.00	0	none	2.2000000000000003e-5	0	92	2.2000000000000003e-5
chr19-000726985-ACCCCACCC-AGCCCCCCCCCCCCCACCC	chr19	726985	ACCCCACCC	AGCCCCCCCCCCCCCACCC	35459	VQSRTrancheINDEL99.95to100.00	0	none	2.2000000000000003e-5	0	92	2.2000000000000003e-5
chr19-000726985-ACCCCACCC-AGGCCCCACCC	chr19	726985	ACCCCACCC	AGGCCCCACCC	35459	VQSRTrancheINDEL99.95to100.00	0	none	0	0	92	1e-6
chr19-000726985-ACCCCACCC-AGGCCCCCCACCC	chr19	726985	ACCCCACCC	AGGCCCCCCACCC	35459	VQSRTrancheINDEL99.95to100.00	0	none	0	0	92	1e-6
chr19-000726985-ACCCCACCC-AGGCCCCCCCACCC	chr19	726985	ACCCCACCC	AGGCCCCCCCACCC	35459	VQSRTrancheINDEL99.95to100.00	0	none	0	0	92	1e-6
chr19-000726985-ACCCCACCC-AGGCCCCCCCCACCC	chr19	726985	ACCCCACCC	AGGCCCCCCCCACCC	35459	VQSRTrancheINDEL99.95to100.00	0	none	7.099999999999998e-5	0	92	7.099999999999998e-5
chr19-000726985-ACCCCACCC-AGGCCCCCCCCCACCC	chr19	726985	ACCCCACCC	AGGCCCCCCCCCACCC	35459	VQSRTrancheINDEL99.95to100.00	0	none	0	0	92	1e-6
chr19-000726985-ACCCCACCC-CCCCCACCC	chr19	726985	ACCCCACCC	CCCCCACCC	35459	VQSRTrancheINDEL99.95to100.00	0	none	2.2999999999999995e-4	0	92	2.2999999999999995e-4
chr19-000726985-ACCCCACCC-GCCCCACCC	chr19	726985	ACCCCACCC	GCCCCACCC	35459	VQSRTrancheINDEL99.95to100.00	0	none	4.490000000000005e-4	0	92	4.490000000000005e-4
chr19-000726985-ACCCCACCC-TCCCCACCC	chr19	726985	ACCCCACCC	TCCCCACCC	35459	VQSRTrancheINDEL99.95to100.00	0	none	0.003571	2	92	0.003571
chr19-000726990-A-*	chr19	726990	A	*	202986	ExcessHet	0	none	4.260000000000005e-4	0	32	4.260000000000005e-4
chr19-000726990-A-AC	chr19	726990	A	AC	202986	ExcessHet	3.298e-5	afr	3.6999999999999985e-5	0	32	3.6999999999999985e-5
chr19-000726990-A-C	chr19	726990	A	C	202986	ExcessHet	0.13124	nfe	0.06705100000000001	13	32	0.13124
chr19-000726993-CGGCCCT-*	chr19	726993	CGGCCCT	*	59634	VQSRTrancheINDEL99.95to100.00	0	none	3.3800000000000046e-4	0	110	3.3800000000000046e-4
chr19-000726993-CGGCCCT-AGGCCCT	chr19	726993	CGGCCCT	AGGCCCT	59634	VQSRTrancheINDEL99.95to100.00	0	none	0	0	110	1e-6
chr19-000726993-CGGCCCT-C	chr19	726993	CGGCCCT	C	59634	VQSRTrancheINDEL99.95to100.00	5.78e-6	nfe	3.6999999999999985e-5	0	110	3.6999999999999985e-5
chr19-000726993-CGGCCCT-CCCCT	chr19	726993	CGGCCCT	CCCCT	59634	VQSRTrancheINDEL99.95to100.00	0	none	0.02643500000000001	9	110	0.02643500000000001
chr19-000726994-G-*	chr19	726994	G	*	348243	ExcessHet	0	none	0.02674700000000001	9	28	0.02674700000000001
chr19-000726994-G-A	chr19	726994	G	A	348243	ExcessHet	1.298e-5	nfe	0	0	28	1.298e-5
chr19-000726994-G-C	chr19	726994	G	C	348243	ExcessHet	0.11951	nfe	0.05863900000000001	2	28	0.11951
chr19-000726994-G-T	chr19	726994	G	T	348243	ExcessHet	1.37e-6	nfe	0	0	28	1.37e-6
chr19-000726995-G-*	chr19	726995	G	*	15594	VQSRTrancheINDEL99.95to100.00	0	none	0.026019	0	30	0.026019
chr19-000726995-G-C	chr19	726995	G	C	15594	VQSRTrancheINDEL99.95to100.00	0.011045	nfe	0.006277	3	30	0.011045
chr19-000726995-G-GC	chr19	726995	G	GC	15594	VQSRTrancheINDEL99.95to100.00	8e-7	nfe	0	0	30	1e-6
chr19-000726995-G-GCC	chr19	726995	G	GCC	15594	VQSRTrancheINDEL99.95to100.00	1.93e-6	nfe	0	0	30	1.93e-6
chr19-000726995-G-GCCC	chr19	726995	G	GCCC	15594	VQSRTrancheINDEL99.95to100.00	9.32e-6	nfe	0	0	30	9.32e-6
chr19-000726995-G-GCCCCC	chr19	726995	G	GCCCCC	15594	VQSRTrancheINDEL99.95to100.00	1.427e-5	nfe	0	0	30	1.427e-5
chr19-000726995-G-GCCCCCCC	chr19	726995	G	GCCCCCCC	15594	VQSRTrancheINDEL99.95to100.00	0	none	3.590000000000004e-4	5	30	3.590000000000004e-4
chr19-000726995-G-GCCCCCCCC	chr19	726995	G	GCCCCCCCC	15594	VQSRTrancheINDEL99.95to100.00	0	none	5.2999999999999994e-5	2	30	5.2999999999999994e-5
chr19-000726995-G-GCCCCCCCCC	chr19	726995	G	GCCCCCCCCC	15594	VQSRTrancheINDEL99.95to100.00	8e-7	nfe	9e-6	1	30	9e-6
chr19-000726999-T-*	chr19	726999	T	*	435264	ExcessHet	0	none	1.47e-4	0	18	1.47e-4
chr19-000726999-T-A	chr19	726999	T	A	435264	ExcessHet	0.0078528	nfe	0.003185	0	18	0.0078528
chr19-000726999-T-C	chr19	726999	T	C	435264	ExcessHet	0.056794	sas	0.06740000000000002	3	18	0.06740000000000002
chr19-000727031-G-A	chr19	727031	G	A	12199	PASS	0.0012778	nfe	3.6000000000000035e-4	1	134	0.0012778
chr19-000727105-G-A	chr19	727105	G	A	3724494	PASS	0.22338	afr	0.131642	18	134	0.22338
chr19-000727128-C-T	chr19	727128	C	T	28515	PASS	0.005079	sas	8.930000000000006e-4	1	134	0.005079
chr19-000727149-G-A	chr19	727149	G	A	56493	PASS	0.0040181	amr	0.00214	1	134	0.0040181
chr19-000727201-TGCCTCC-*	chr19	727201	TGCCTCC	*	515.97	PASS	0	none	9e-6	0	132	9e-6
chr19-000727201-TGCCTCC-T	chr19	727201	TGCCTCC	T	515.97	PASS	0	none	0	1	132	1e-6
chr19-000727203-C-*	chr19	727203	C	*	347	PASS	0	none	9e-6	1	74	9e-6
chr19-000727203-C-A	chr19	727203	C	A	347	PASS	2.883e-5	nfe	0	0	74	2.883e-5
chr19-000727209-G-*	chr19	727209	G	*	35490	VQSRTrancheINDEL95.00to96.00	0	none	9e-6	0	126	9e-6
chr19-000727209-G-A	chr19	727209	G	A	35490	VQSRTrancheINDEL95.00to96.00	1.5407e-4	nfe	1.27e-4	1	126	1.5407e-4
chr19-000727209-G-GCCCTGACCCTGACCCCAA	chr19	727209	G	GCCCTGACCCTGACCCCAA	35490	VQSRTrancheINDEL95.00to96.00	0.012667	amr	0.006523	0	126	0.012667
chr19-000727225-C-*	chr19	727225	C	*	7831274	PASS	0	none	1.27e-4	0	114	1.27e-4
chr19-000727225-C-CAACCCA	chr19	727225	C	CAACCCA	7831274	PASS	0	none	0	0	114	1e-6
chr19-000727225-C-CAACCCT	chr19	727225	C	CAACCCT	7831274	PASS	0.69822	amr	0.5636100000000002	62	114	0.69822
chr19-000727225-C-CAACCCTGACCCT	chr19	727225	C	CAACCCTGACCCT	7831274	PASS	2.6899e-4	amr	9e-6	0	114	2.6899e-4
chr19-000727225-C-CAACCCTGACCCTGACCCCGACCCTGACCCCGACCCCGACCCTGACCCCAACCTGACCCCGACCCTGACCCCAACCCTGACCCTGACCCCAACCCT	chr19	727225	C	CAACCCTGACCCTGACCCCGACCCTGACCCCGACCCCGACCCTGACCCCAACCTGACCCCGACCCTGACCCCAACCCTGACCCTGACCCCAACCCT	7831274	PASS	3.418e-5	nfe	0	1	114	3.418e-5
chr19-000727225-C-CCCCAACCCT	chr19	727225	C	CCCCAACCCT	7831274	PASS	3.183e-5	nfe	9e-6	0	114	3.183e-5
chr19-000727225-C-CGACCCCAACCCT	chr19	727225	C	CGACCCCAACCCT	7831274	PASS	0	none	1.0799999999999996e-4	0	114	1.0799999999999996e-4
chr19-000727225-C-T	chr19	727225	C	T	7831274	PASS	1.4434e-4	nfe	8.9e-5	0	114	1.4434e-4
chr19-000727231-TGACCCCGACCCCGACCCC-*	chr19	727231	TGACCCCGACCCCGACCCC	*	38685	PASS	0	none	9e-6	0	126	9e-6
chr19-000727231-TGACCCCGACCCCGACCCC-CGACCCCGACCCCGACCCC	chr19	727231	TGACCCCGACCCCGACCCC	CGACCCCGACCCCGACCCC	38685	PASS	0	none	5.2999999999999994e-5	0	126	5.2999999999999994e-5
chr19-000727231-TGACCCCGACCCCGACCCC-T	chr19	727231	TGACCCCGACCCCGACCCC	T	38685	PASS	4.37e-6	nfe	9e-6	0	126	9e-6
chr19-000727231-TGACCCCGACCCCGACCCC-TGACCCCGACCCC	chr19	727231	TGACCCCGACCCCGACCCC	TGACCCCGACCCC	38685	PASS	0	none	0.004467	1	126	0.004467
chr19-000727231-TGACCCCGACCCCGACCCC-TGACCCCGACCCCGACCCCGACCCC	chr19	727231	TGACCCCGACCCCGACCCC	TGACCCCGACCCCGACCCCGACCCC	38685	PASS	0	none	5.2999999999999994e-5	0	126	5.2999999999999994e-5
chr19-000727231-TGACCCCGACCCCGACCCC-TGACCCCGACCCCGACCCCGACCCCGACCCC	chr19	727231	TGACCCCGACCCCGACCCC	TGACCCCGACCCCGACCCCGACCCCGACCCC	38685	PASS	0	none	2.2000000000000003e-5	0	126	2.2000000000000003e-5
chr19-000727231-TGACCCCGACCCCGACCCC-TGCCCCCGACCCCGACCCCGACCCC	chr19	727231	TGACCCCGACCCCGACCCC	TGCCCCCGACCCCGACCCCGACCCC	38685	PASS	0	none	0	0	126	1e-6
chr19-000727236-C-*	chr19	727236	C	*	6451.97	VQSRTrancheINDEL95.00to96.00	0	none	0.004567	1	112	0.004567
chr19-000727236-C-CTGA	chr19	727236	C	CTGA	6451.97	VQSRTrancheINDEL95.00to96.00	0.0014969	sas	5.640000000000005e-4	0	112	0.0014969
chr19-000727237-CG-*	chr19	727237	CG	*	9588515	PASS	0	none	0.00449	1	114	0.00449
chr19-000727237-CG-C	chr19	727237	CG	C	9588515	PASS	9.048e-5	eas	9e-6	0	114	9.048e-5
chr19-000727237-CG-CAACCCTG	chr19	727237	CG	CAACCCTG	9588515	PASS	0	none	5.2999999999999994e-5	0	114	5.2999999999999994e-5
chr19-000727237-CG-CAACCTGACCCCGACCCTGACCCCAACCCTGACCCTGACCCCGACCCTG	chr19	727237	CG	CAACCTGACCCCGACCCTGACCCCAACCCTGACCCTGACCCCGACCCTG	9588515	PASS	0	none	0	0	114	1e-6
chr19-000727237-CG-CCCCGACCCTG	chr19	727237	CG	CCCCGACCCTG	9588515	PASS	0	none	5.640000000000005e-4	0	114	5.640000000000005e-4
chr19-000727237-CG-CGACCCCGACCCCGACCCTGACCCCGACCTGACCCCGACCCTGACCCCAACCCTGACCCTGACCCCGACCCTG	chr19	727237	CG	CGACCCCGACCCCGACCCTGACCCCGACCTGACCCCGACCCTGACCCCAACCCTGACCCTGACCCCGACCCTG	9588515	PASS	0	none	0	0	114	1e-6
chr19-000727237-CG-CGACCCCGACCCTG	chr19	727237	CG	CGACCCCGACCCTG	9588515	PASS	0	none	0.002614	0	114	0.002614
chr19-000727237-CG-CGACCCTG	chr19	727237	CG	CGACCCTG	9588515	PASS	0	none	0.5594990000000001	61	114	0.5594990000000001
chr19-000727237-CG-CGACCCTGACCCCGACCCCGACCCTG	chr19	727237	CG	CGACCCTGACCCCGACCCCGACCCTG	9588515	PASS	0	none	0	0	114	1e-6
chr19-000727237-CG-CGACCCTGACCCTGACCCCGACCCTG	chr19	727237	CG	CGACCCTGACCCTGACCCCGACCCTG	9588515	PASS	0	none	0	0	114	1e-6
chr19-000727237-CG-TG	chr19	727237	CG	TG	9588515	PASS	0	none	0.01327099999999998	0	114	0.01327099999999998
chr19-000727448-C-A	chr19	727448	C	A	2040526	PASS	0.29012	eas	0.09442400000000002	21	134	0.29012
chr19-000727544-C-G	chr19	727544	C	G	15003867	PASS	0.4898	eas	0.32179399999999936	59	134	0.4898
chr19-000727550-T-C	chr19	727550	T	C	14487367	PASS	0.48788	eas	0.29780999999999974	50	134	0.48788
chr19-000727552-C-T	chr19	727552	C	T	14443371	PASS	0.48799	eas	0.29780999999999974	50	134	0.48799
chr19-000727754-C-T	chr19	727754	C	T	2171414	PASS	0.15582	afr	0.08135400000000002	10	132	0.15582
chr19-000727976-G-*	chr19	727976	G	*	6276	PASS	0	none	1.27e-4	0	92	1.27e-4
chr19-000727976-G-A	chr19	727976	G	A	6276	PASS	0.0017615	nfe	9.390000000000004e-4	0	92	0.0017615
chr19-000727986-GCGTCGAGCTCCTGGGTCCCTGGAGCTGGCCAGCGGGGGACGTGA-*	chr19	727986	GCGTCGAGCTCCTGGGTCCCTGGAGCTGGCCAGCGGGGGACGTGA	*	918869	PASS	0	none	1.47e-4	0	78	1.47e-4
chr19-000727986-GCGTCGAGCTCCTGGGTCCCTGGAGCTGGCCAGCGGGGGACGTGA-CCGTCGAGCTCCTGGGTCCCTGGAGCTGGCCAGCGGGGGACGTGA	chr19	727986	GCGTCGAGCTCCTGGGTCCCTGGAGCTGGCCAGCGGGGGACGTGA	CCGTCGAGCTCCTGGGTCCCTGGAGCTGGCCAGCGGGGGACGTGA	918869	PASS	0	none	0	0	78	1e-6
chr19-000727986-GCGTCGAGCTCCTGGGTCCCTGGAGCTGGCCAGCGGGGGACGTGA-G	chr19	727986	GCGTCGAGCTCCTGGGTCCCTGGAGCTGGCCAGCGGGGGACGTGA	G	918869	PASS	0.3458	eas	0.14479400000000003	14	78	0.3458
chr19-000727987-C-*	chr19	727987	C	*	85	PASS	0	none	0.14497400000000002	14	76	0.14497400000000002
chr19-000727987-C-T	chr19	727987	C	T	85	PASS	0	none	0	0	76	1e-6
chr19-000727991-G-*	chr19	727991	G	*	548	PASS	0	none	0.144966	14	74	0.144966
chr19-000727991-G-A	chr19	727991	G	A	548	PASS	0	none	9e-6	0	74	9e-6
chr19-000727997-CTGGGTCCCTGGAGCTGGCCAGCGGGGGACGTGACGTCGAGCTCG-*	chr19	727997	CTGGGTCCCTGGAGCTGGCCAGCGGGGGACGTGACGTCGAGCTCG	*	31827	PASS	0	none	0.14494	14	72	0.14494
chr19-000727997-CTGGGTCCCTGGAGCTGGCCAGCGGGGGACGTGACGTCGAGCTCG-ATGGGTCCCTGGAGCTGGCCAGCGGGGGACGTGACGTCGAGCTCG	chr19	727997	CTGGGTCCCTGGAGCTGGCCAGCGGGGGACGTGACGTCGAGCTCG	ATGGGTCCCTGGAGCTGGCCAGCGGGGGACGTGACGTCGAGCTCG	31827	PASS	0	none	0	0	72	1e-6
chr19-000727997-CTGGGTCCCTGGAGCTGGCCAGCGGGGGACGTGACGTCGAGCTCG-C	chr19	727997	CTGGGTCCCTGGAGCTGGCCAGCGGGGGACGTGACGTCGAGCTCG	C	31827	PASS	0.041585	afr	0.003417	0	72	0.041585
chr19-000727997-CTGGGTCCCTGGAGCTGGCCAGCGGGGGACGTGACGTCGAGCTCG-GTGGGTCCCTGGAGCTGGCCAGCGGGGGACGTGACGTCGAGCTCG	chr19	727997	CTGGGTCCCTGGAGCTGGCCAGCGGGGGACGTGACGTCGAGCTCG	GTGGGTCCCTGGAGCTGGCCAGCGGGGGACGTGACGTCGAGCTCG	31827	PASS	0	none	8.910000000000005e-4	0	72	8.910000000000005e-4
chr19-000728001-G-*	chr19	728001	G	*	688	PASS	0	none	0.148594	14	70	0.148594
chr19-000728001-G-A	chr19	728001	G	A	688	PASS	2.0891e-4	amr	9e-6	0	70	2.0891e-4
chr19-000731055-G-C	chr19	731055	G	C	7271630	PASS	0.57558	afr	0.452591	53	134	0.57558
chr19-000731055-G-T	chr19	731055	G	T	7271630	PASS	9.39e-6	eas	0	0	134	9.39e-6
chr19-000731077-G-*	chr19	731077	G	*	13063947	PASS	0	none	0	0	134	1e-6
chr19-000731077-G-C	chr19	731077	G	C	13063947	PASS	0.59639	afr	0.4553219999999993	53	134	0.59639
chr19-000731077-G-T	chr19	731077	G	T	13063947	PASS	0	none	0	0	134	1e-6
chr19-000731078-G-GCT	chr19	731078	G	GCT	13058744	PASS	0	none	0	0	134	1e-6
chr19-000731078-G-T	chr19	731078	G	T	13058744	PASS	0.59601	afr	0.4553219999999993	53	134	0.59601
chr19-000731144-A-G	chr19	731144	A	G	13715788	PASS	0.68777	afr	0.47068399999999944	53	134	0.68777
chr19-000731176-A-G	chr19	731176	A	G	1504616	PASS	0.071409	mid	0.04494500000000001	9	134	0.071409
chr19-000731384-G-A	chr19	731384	G	A	5808907	PASS	0.53185	afr	0.4357699999999999	53	134	0.53185
chr19-000731386-A-C	chr19	731386	A	C	3222663	PASS	0	none	0	0	134	1e-6
chr19-000731386-A-G	chr19	731386	A	G	3222663	PASS	0.36328	amr	0.235485	45	134	0.36328
chr19-000731386-A-T	chr19	731386	A	T	3222663	PASS	0	none	0	0	134	1e-6
chr19-000734055-C-T	chr19	734055	C	T	171332	PASS	0.019663	sas	0.00904199999999999	3	134	0.019663
chr19-000734077-C-G	chr19	734077	C	G	691044	PASS	0.10466	eas	0.03133700000000001	3	134	0.10466
chr19-000734326-G-A	chr19	734326	G	A	384598	PASS	0.058493	eas	0.02369200000000002	2	126	0.058493
chr19-000734371-C-T	chr19	734371	C	T	674195	PASS	0.41049	eas	0.05009800000000002	4	116	0.41049
chr19-000734421-C-T	chr19	734421	C	T	237772	PASS	0.055789	afr	0.02184700000000001	2	94	0.055789
chr19-000734542-A-*	chr19	734542	A	*	166416	PASS	0	none	0	0	12	1e-6
chr19-000734542-A-G	chr19	734542	A	G	166416	PASS	0.071505	sas	0.028639	1	12	0.071505
chr19-000734714-A-G	chr19	734714	A	G	1460541	PASS	0.81404	amr	0.4259689999999999	0	0	0.81404
chr19-000734736-G-A	chr19	734736	G	A	76686	PASS	0.03254	nfe	0.019737	0	0	0.03254
chr19-000734736-G-T	chr19	734736	G	T	76686	PASS	0	none	9e-6	0	0	9e-6
chr19-000734851-C-T	chr19	734851	C	T	239317	PASS	0.26678	amr	0.090364	0	0	0.26678
chr19-000734861-T-G	chr19	734861	T	G	40	PASS	0	none	2.2000000000000003e-5	0	0	2.2000000000000003e-5
chr19-000734954-G-A	chr19	734954	G	A	40	PASS	2.76e-6	nfe	9e-6	0	0	9e-6
chr19-000734990-T-C	chr19	734990	T	C	58908	PASS	0.16718	eas	0.021923	0	0	0.16718
chr19-000735111-G-A	chr19	735111	G	A	223502	PASS	0.024142	sas	0.065953	0	0	0.065953
chr19-000735226-G-*	chr19	735226	G	*	614	VQSRTrancheSNP99.70to99.80	0	none	3.6999999999999985e-5	0	0	3.6999999999999985e-5
chr19-000735226-G-A	chr19	735226	G	A	614	VQSRTrancheSNP99.70to99.80	2.3631e-4	nfe	2.720000000000003e-4	0	0	2.720000000000003e-4
chr19-000735239-G-*	chr19	735239	G	*	236	PASS	0	none	9e-6	0	0	9e-6
chr19-000735239-G-A	chr19	735239	G	A	236	PASS	0	none	8.9e-5	0	0	8.9e-5
chr19-000736131-A-C	chr19	736131	A	C	1314	PASS	3.96e-6	nfe	0	0	40	3.96e-6
chr19-000736131-A-G	chr19	736131	A	G	1314	PASS	0	none	0	0	40	1e-6
chr19-000736131-A-T	chr19	736131	A	T	1314	PASS	7.589e-5	afr	4.260000000000005e-4	3	40	4.260000000000005e-4
chr19-000736136-C-G	chr19	736136	C	G	14043	VQSRTrancheSNP99.80to99.90	7.7638e-4	nfe	0.00306	3	28	0.00306
chr19-000736136-C-T	chr19	736136	C	T	14043	VQSRTrancheSNP99.80to99.90	6.9955e-4	sas	4.490000000000005e-4	0	28	6.9955e-4
chr19-000736139-T-C	chr19	736139	T	C	943	PASS	9.24e-6	nfe	2.2000000000000003e-5	0	36	2.2000000000000003e-5
chr19-000736139-T-G	chr19	736139	T	G	943	PASS	1.1264e-4	nfe	3.150000000000005e-4	1	36	3.150000000000005e-4
chr19-000736141-CG-C	chr19	736141	CG	C	12805	VQSRTrancheINDEL99.90to99.95	3.249e-5	afr	3.6999999999999985e-5	0	32	3.6999999999999985e-5
chr19-000736141-CG-CGG	chr19	736141	CG	CGG	12805	VQSRTrancheINDEL99.90to99.95	0	none	1.27e-4	0	32	1.27e-4
chr19-000736141-CG-GG	chr19	736141	CG	GG	12805	VQSRTrancheINDEL99.90to99.95	0	none	0.005401	6	32	0.005401
chr19-000736149-C-CG	chr19	736149	C	CG	22667	VQSRTrancheINDEL99.95to100.00	2.445e-5	eas	2.2000000000000003e-5	0	32	2.445e-5
chr19-000736149-C-CGGGGGGGCG	chr19	736149	C	CGGGGGGGCG	22667	VQSRTrancheINDEL99.95to100.00	1.745e-5	nfe	2.2000000000000003e-5	0	32	2.2000000000000003e-5
chr19-000736149-C-G	chr19	736149	C	G	22667	VQSRTrancheINDEL99.95to100.00	0.018683	eas	0.00828999999999999	5	32	0.018683
chr19-000736149-C-T	chr19	736149	C	T	22667	VQSRTrancheINDEL99.95to100.00	9.165e-5	amr	9e-6	0	32	9.165e-5
chr19-000736153-TGGGGCG-*	chr19	736153	TGGGGCG	*	221780	VQSRTrancheINDEL97.00to99.00	0	none	5.2999999999999994e-5	0	34	5.2999999999999994e-5
chr19-000736153-TGGGGCG-CGGGGCG	chr19	736153	TGGGGCG	CGGGGCG	221780	VQSRTrancheINDEL97.00to99.00	0	none	1.47e-4	0	34	1.47e-4
chr19-000736153-TGGGGCG-GGGGGCG	chr19	736153	TGGGGCG	GGGGGCG	221780	VQSRTrancheINDEL97.00to99.00	0	none	8.900000000000005e-4	0	34	8.900000000000005e-4
chr19-000736153-TGGGGCG-T	chr19	736153	TGGGGCG	T	221780	VQSRTrancheINDEL97.00to99.00	0.10142	afr	0.00932899999999998	0	34	0.10142
chr19-000736153-TGGGGCG-TGGGGGGGGCG	chr19	736153	TGGGGCG	TGGGGGGGGCG	221780	VQSRTrancheINDEL97.00to99.00	0	none	0	0	34	1e-6
chr19-000736153-TGGGGCG-TGGGGGGGGGGGGGGGGGGGGGGCG	chr19	736153	TGGGGCG	TGGGGGGGGGGGGGGGGGGGGGGCG	221780	VQSRTrancheINDEL97.00to99.00	0	none	0	0	34	1e-6
chr19-000736153-TGGGGCG-TGGGGGGGGGGGGGGGGGGGGGGGGCG	chr19	736153	TGGGGCG	TGGGGGGGGGGGGGGGGGGGGGGGGCG	221780	VQSRTrancheINDEL97.00to99.00	0	none	3.6999999999999985e-5	0	34	3.6999999999999985e-5
chr19-000736153-TGGGGCG-TTGGGGGGGGGGGGCG	chr19	736153	TGGGGCG	TTGGGGGGGGGGGGCG	221780	VQSRTrancheINDEL97.00to99.00	0	none	0	0	34	1e-6
chr19-000736153-TGGGGCG-TTGGGGGGGGGGGGGGGGGGCG	chr19	736153	TGGGGCG	TTGGGGGGGGGGGGGGGGGGCG	221780	VQSRTrancheINDEL97.00to99.00	0	none	0	0	34	1e-6
chr19-000736158-CG-*	chr19	736158	CG	*	70401	VQSRTrancheINDEL99.50to99.90	0	none	0.00932899999999998	0	32	0.00932899999999998
chr19-000736158-CG-C	chr19	736158	CG	C	70401	VQSRTrancheINDEL99.50to99.90	0	none	9e-6	0	32	9e-6
chr19-000736158-CG-CGGGGGCGGGGGGGCGGGGGGGGGGG	chr19	736158	CG	CGGGGGCGGGGGGGCGGGGGGGGGGG	70401	VQSRTrancheINDEL99.50to99.90	0	none	0	0	32	1e-6
chr19-000736158-CG-CGGGGGCGGGGGGGCGGGGTGGGGGG	chr19	736158	CG	CGGGGGCGGGGGGGCGGGGTGGGGGG	70401	VQSRTrancheINDEL99.50to99.90	0	none	2.2000000000000003e-5	0	32	2.2000000000000003e-5
chr19-000736158-CG-CGGGGGGGCGGGGGGGGGGG	chr19	736158	CG	CGGGGGGGCGGGGGGGGGGG	70401	VQSRTrancheINDEL99.50to99.90	0	none	0.003035	2	32	0.003035
chr19-000736158-CG-CGGGGGGGCGGGGTGGGGGG	chr19	736158	CG	CGGGGGGGCGGGGTGGGGGG	70401	VQSRTrancheINDEL99.50to99.90	0	none	0.00166499999999999	1	32	0.00166499999999999
chr19-000736158-CG-CGGGGGGGCGGGGTGGGGGGGGGGGGGGGGGGGG	chr19	736158	CG	CGGGGGGGCGGGGTGGGGGGGGGGGGGGGGGGGG	70401	VQSRTrancheINDEL99.50to99.90	0	none	0	0	32	1e-6
chr19-000736158-CG-CGGGGGGGGGGG	chr19	736158	CG	CGGGGGGGGGGG	70401	VQSRTrancheINDEL99.50to99.90	0	none	7.720000000000004e-4	1	32	7.720000000000004e-4
chr19-000736158-CG-CGGGGGGGGGGGGGGGGGGG	chr19	736158	CG	CGGGGGGGGGGGGGGGGGGG	70401	VQSRTrancheINDEL99.50to99.90	0	none	0	0	32	1e-6
chr19-000736158-CG-CGGGGGGGGGGGGTGGGGGG	chr19	736158	CG	CGGGGGGGGGGGGTGGGGGG	70401	VQSRTrancheINDEL99.50to99.90	0	none	0	0	32	1e-6
chr19-000736158-CG-CGGGGTGGGGGGGGGGGGGGGGGGGGGGGGGG	chr19	736158	CG	CGGGGTGGGGGGGGGGGGGGGGGGGGGGGGGG	70401	VQSRTrancheINDEL99.50to99.90	0	none	0	0	32	1e-6
chr19-000736158-CG-GG	chr19	736158	CG	GG	70401	VQSRTrancheINDEL99.50to99.90	0	none	0.01757	7	32	0.01757
chr19-000736158-CG-TG	chr19	736158	CG	TG	70401	VQSRTrancheINDEL99.50to99.90	0	none	2.2000000000000003e-5	0	32	2.2000000000000003e-5
chr19-000736195-G-A	chr19	736195	G	A	306582	PASS	0.10097	eas	0.03210800000000002	4	134	0.10097
chr19-000740209-G-GTGCCCAGGCA	chr19	740209	G	GTGCCCAGGCA	2659.97	PASS	2.7193e-4	nfe	7.099999999999998e-5	1	128	2.7193e-4
chr19-000740272-C-A	chr19	740272	C	A	1973523	PASS	0.0031093	eas	1.0799999999999996e-4	0	132	0.0031093
chr19-000740272-C-G	chr19	740272	C	G	1973523	PASS	2.875e-5	amr	9e-6	0	132	2.875e-5
chr19-000740272-C-T	chr19	740272	C	T	1973523	PASS	0.2635	afr	0.144388	21	132	0.2635
chr19-000740275-C-A	chr19	740275	C	A	191675	PASS	0.026605	nfe	0.01453699999999999	7	130	0.026605
chr19-000740297-CG-C	chr19	740297	CG	C	9500	PASS	6.27e-5	amr	3.160000000000005e-4	0	132	3.160000000000005e-4
chr19-000740297-CG-CGG	chr19	740297	CG	CGG	9500	PASS	0	none	0.00204	1	132	0.00204
chr19-000740297-CG-CGGG	chr19	740297	CG	CGGG	9500	PASS	0	none	0	0	132	1e-6
chr19-000740297-CG-TG	chr19	740297	CG	TG	9500	PASS	0	none	0	0	132	1e-6
chr19-000740490-G-A	chr19	740490	G	A	7848	PASS	1.3156e-4	amr	1.47e-4	1	134	1.47e-4
chr19-000740537-C-T	chr19	740537	C	T	675	PASS	1.092e-5	afr	0	1	134	1.092e-5
chr19-000740560-T-C	chr19	740560	T	C	15700954	PASS	0.99051	eas	0.9148560000000008	124	134	0.99051
chr19-000746206-C-G	chr19	746206	C	G	6655578	PASS	0	none	0	0	134	1e-6
chr19-000746206-C-T	chr19	746206	C	T	6655578	PASS	0.4946	amr	0.26058099999999995	39	134	0.4946
chr19-000746541-G-A	chr19	746541	G	A	914840	PASS	0.04512	sas	0.01256999999999999	1	134	0.04512
chr19-000746712-C-T	chr19	746712	C	T	12755999	PASS	0.26779	afr	0.217413	20	134	0.26779
chr19-000746742-C-T	chr19	746742	C	T	113194	PASS	0.0029216	nfe	0.00186699999999999	1	134	0.0029216
chr19-000747023-C-T	chr19	747023	C	T	51530	PASS	0.006278	nfe	0.003372	1	132	0.006278
chr19-000747112-G-A	chr19	747112	G	A	227	PASS	2.1566e-4	nfe	2.2000000000000003e-5	0	66	2.1566e-4
chr19-000747150-A-G	chr19	747150	A	G	2237707	PASS	0.74619	eas	0.3757169999999996	10	30	0.74619
chr19-000747245-C-T	chr19	747245	C	T	43834	PASS	0.035691	afr	0.01142799999999998	0	0	0.035691
chr19-000756909-C-T	chr19	756909	C	T	289140	PASS	0.020812	amr	0.00932899999999998	3	134	0.020812
chr19-000756923-G-A	chr19	756923	G	A	490505	PASS	0	none	0	0	134	1e-6
chr19-000756923-G-C	chr19	756923	G	C	490505	PASS	0.024805	nfe	0.015696	2	134	0.024805
chr19-000756985-T-G	chr19	756985	T	G	6959973	PASS	0.39845	eas	0.154598	19	134	0.39845
chr19-000757234-C-T	chr19	757234	C	T	1342019	PASS	0.023713	nfe	0.01359299999999999	5	134	0.023713
chr19-000757241-G-A	chr19	757241	G	A	1178615	PASS	0.018657	nfe	0.011365	5	134	0.018657
chr19-000757399-A-C	chr19	757399	A	C	17483460	PASS	0.39709	eas	0.134332	4	134	0.39709
chr19-000757412-A-G	chr19	757412	A	G	19300875	PASS	0.39772	eas	0.147706	6	134	0.39772
chr19-000757515-A-C	chr19	757515	A	C	14584	PASS	7.962e-5	nfe	9e-6	0	134	7.962e-5
chr19-000757515-A-G	chr19	757515	A	G	14584	PASS	1.462e-5	nfe	3.6999999999999985e-5	1	134	3.6999999999999985e-5
chr19-000757606-T-C	chr19	757606	T	C	5970498	PASS	0.42037	eas	0.07489800000000002	2	134	0.42037
chr19-000757639-C-T	chr19	757639	C	T	94290	PASS	0.0017921	nfe	0.00101199999999999	2	134	0.0017921
chr19-000757948-G-A	chr19	757948	G	A	43169	PASS	0.0015001	nfe	5.180000000000002e-4	2	134	0.0015001
chr19-000758269-C-T	chr19	758269	C	T	7513	PASS	2.3608e-4	mid	9e-6	1	134	2.3608e-4
chr19-000758422-G-A	chr19	758422	G	A	135000	PASS	0.0042287	sas	0.00154599999999999	1	134	0.0042287
chr19-000758613-G-A	chr19	758613	G	A	342618	PASS	0.0096955	mid	0.006267	1	134	0.0096955
chr19-000759864-G-A	chr19	759864	G	A	1397735	PASS	0.090954	afr	0.07098700000000001	11	134	0.090954
chr19-000760302-G-A	chr19	760302	G	A	1402657	PASS	0.37944	eas	0.18366800000000005	13	76	0.37944
chr19-000760304-A-C	chr19	760304	A	C	1402520	PASS	0	none	9e-6	0	76	9e-6
chr19-000760304-A-G	chr19	760304	A	G	1402520	PASS	0.38278	eas	0.18361400000000003	13	76	0.38278
chr19-000760329-C-A	chr19	760329	C	A	173	PASS	0	none	1.27e-4	0	52	1.27e-4
chr19-000760341-G-T	chr19	760341	G	T	173	PASS	0	none	1.87e-4	0	40	1.87e-4
chr19-000760359-A-AAT	chr19	760359	A	AAT	418	PASS	0	none	0	0	6	1e-6
chr19-000760359-A-G	chr19	760359	A	G	418	PASS	0	none	2.2000000000000003e-5	0	6	2.2000000000000003e-5
chr19-000760359-A-T	chr19	760359	A	T	418	PASS	1.287e-5	nfe	4.03e-4	0	6	4.03e-4
chr19-000760360-G-GT	chr19	760360	G	GT	2310	VQSRTrancheINDEL99.50to99.90	0	none	2.08e-4	0	6	2.08e-4
chr19-000760360-G-GTT	chr19	760360	G	GTT	2310	VQSRTrancheINDEL99.50to99.90	0	none	2.720000000000003e-4	0	6	2.720000000000003e-4
chr19-000760360-G-GTTT	chr19	760360	G	GTTT	2310	VQSRTrancheINDEL99.50to99.90	0	none	2.2000000000000003e-5	0	6	2.2000000000000003e-5
chr19-000760360-G-GTTTTT	chr19	760360	G	GTTTTT	2310	VQSRTrancheINDEL99.50to99.90	0	none	0	0	6	1e-6
chr19-000760360-G-T	chr19	760360	G	T	2310	VQSRTrancheINDEL99.50to99.90	0.0012417	afr	8.66e-4	0	6	0.0012417
chr19-000760364-CTTTTTTTTTT-*	chr19	760364	CTTTTTTTTTT	*	479437	VQSRTrancheINDEL95.00to96.00	0	none	3.6999999999999985e-5	0	0	3.6999999999999985e-5
chr19-000760364-CTTTTTTTTTT-ATTTTTTTTTT	chr19	760364	CTTTTTTTTTT	ATTTTTTTTTT	479437	VQSRTrancheINDEL95.00to96.00	0	none	2.93e-4	0	0	2.93e-4
chr19-000760364-CTTTTTTTTTT-C	chr19	760364	CTTTTTTTTTT	C	479437	VQSRTrancheINDEL95.00to96.00	0	none	0	0	0	1e-6
chr19-000760364-CTTTTTTTTTT-CTTT	chr19	760364	CTTTTTTTTTT	CTTT	479437	VQSRTrancheINDEL95.00to96.00	0	none	8.9e-5	0	0	8.9e-5
chr19-000760364-CTTTTTTTTTT-CTTTT	chr19	760364	CTTTTTTTTTT	CTTTT	479437	VQSRTrancheINDEL95.00to96.00	0	none	8.180000000000003e-4	0	0	8.180000000000003e-4
chr19-000760364-CTTTTTTTTTT-CTTTTT	chr19	760364	CTTTTTTTTTT	CTTTTT	479437	VQSRTrancheINDEL95.00to96.00	0	none	0.00103199999999999	0	0	0.00103199999999999
chr19-000760364-CTTTTTTTTTT-CTTTTTT	chr19	760364	CTTTTTTTTTT	CTTTTTT	479437	VQSRTrancheINDEL95.00to96.00	0	none	0.002856	0	0	0.002856
chr19-000760364-CTTTTTTTTTT-CTTTTTTT	chr19	760364	CTTTTTTTTTT	CTTTTTTT	479437	VQSRTrancheINDEL95.00to96.00	0	none	0.007068	0	0	0.007068
chr19-000760364-CTTTTTTTTTT-CTTTTTTTT	chr19	760364	CTTTTTTTTTT	CTTTTTTTT	479437	VQSRTrancheINDEL95.00to96.00	0	none	0.01805400000000001	0	0	0.01805400000000001
chr19-000760364-CTTTTTTTTTT-CTTTTTTTTT	chr19	760364	CTTTTTTTTTT	CTTTTTTTTT	479437	VQSRTrancheINDEL95.00to96.00	0	none	0.05958100000000001	0	0	0.05958100000000001
chr19-000760364-CTTTTTTTTTT-CTTTTTTTTTTT	chr19	760364	CTTTTTTTTTT	CTTTTTTTTTTT	479437	VQSRTrancheINDEL95.00to96.00	0	none	0.14076100000000002	0	0	0.14076100000000002
chr19-000760364-CTTTTTTTTTT-CTTTTTTTTTTTT	chr19	760364	CTTTTTTTTTT	CTTTTTTTTTTTT	479437	VQSRTrancheINDEL95.00to96.00	0	none	0.03437600000000001	0	0	0.03437600000000001
chr19-000760364-CTTTTTTTTTT-CTTTTTTTTTTTTT	chr19	760364	CTTTTTTTTTT	CTTTTTTTTTTTTT	479437	VQSRTrancheINDEL95.00to96.00	0	none	0.004171	0	0	0.004171
chr19-000760364-CTTTTTTTTTT-CTTTTTTTTTTTTTT	chr19	760364	CTTTTTTTTTT	CTTTTTTTTTTTTTT	479437	VQSRTrancheINDEL95.00to96.00	0	none	6.310000000000003e-4	0	0	6.310000000000003e-4
chr19-000760364-CTTTTTTTTTT-CTTTTTTTTTTTTTTT	chr19	760364	CTTTTTTTTTT	CTTTTTTTTTTTTTTT	479437	VQSRTrancheINDEL95.00to96.00	0	none	5.2999999999999994e-5	0	0	5.2999999999999994e-5
chr19-000760364-CTTTTTTTTTT-CTTTTTTTTTTTTTTTT	chr19	760364	CTTTTTTTTTT	CTTTTTTTTTTTTTTTT	479437	VQSRTrancheINDEL95.00to96.00	0	none	3.6999999999999985e-5	0	0	3.6999999999999985e-5
chr19-000760364-CTTTTTTTTTT-TTTTTTTTTTT	chr19	760364	CTTTTTTTTTT	TTTTTTTTTTT	479437	VQSRTrancheINDEL95.00to96.00	0	none	0.002481	0	0	0.002481
chr19-000761486-G-A	chr19	761486	G	A	1459130	PASS	0.24412	amr	0.103144	12	132	0.24412
chr19-000763548-G-A	chr19	763548	G	A	8748	PASS	9.4042e-4	mid	2.09e-4	1	134	9.4042e-4
chr19-000763886-A-C	chr19	763886	A	C	475097	PASS	0.089794	nfe	0.06258500000000002	7	74	0.089794
chr19-000763886-A-T	chr19	763886	A	T	475097	PASS	0	none	9e-6	0	74	9e-6
chr19-000763997-G-A	chr19	763997	G	A	181971	PASS	0.1884	amr	0.05662300000000002	0	0	0.1884
chr19-000764389-A-G	chr19	764389	A	G	182077	PASS	0.76494	nfe	0.118625	0	0	0.76494
chr19-000780881-G-A	chr19	780881	G	A	44603	PASS	0.26059	nfe	0.02952900000000001	0	0	0.26059
chr19-000781878-C-A	chr19	781878	C	A	111	PASS	0	none	9e-6	0	0	9e-6
chr19-000781878-C-T	chr19	781878	C	T	111	PASS	0	none	0	0	0	1e-6
chr19-000782854-A-G	chr19	782854	A	G	1680038	PASS	0.48322	afr	0.140663	45	122	0.48322
chr19-000782933-T-TA	chr19	782933	T	TA	2616552.97	PASS	0.40945	afr	0.131831	51	134	0.40945
chr19-000782933-T-TG	chr19	782933	T	TG	2616552.97	PASS	0.0067887	afr	3.160000000000005e-4	0	134	0.0067887
chr19-000783052-C-T	chr19	783052	C	T	2266390	PASS	0.44595	afr	0.12340600000000002	41	132	0.44595
chr19-000783181-T-C	chr19	783181	T	C	301298	PASS	0.32581	eas	0.02975200000000001	14	112	0.32581
chr19-000783214-C-G	chr19	783214	C	G	449	PASS	1.3535e-4	nfe	0	1	106	1.3535e-4
chr19-000797032-C-T	chr19	797032	C	T	418229	PASS	0.22406	sas	0.08683500000000002	0	0	0.22406
chr19-000797079-A-C	chr19	797079	A	C	1509420	PASS	0.56431	afr	0.2699609999999999	0	0	0.56431
chr19-000797267-G-A	chr19	797267	G	A	755	PASS	4.0492e-4	amr	3.6999999999999985e-5	0	38	4.0492e-4
chr19-000797471-G-A	chr19	797471	G	A	170	PASS	1.4629e-4	afr	0	1	126	1.4629e-4
chr19-000797471-G-T	chr19	797471	G	T	170	PASS	3.83e-6	nfe	0	0	126	3.83e-6
chr19-000797517-G-C	chr19	797517	G	C	3075393	PASS	0.23205	mid	0.17669	20	102	0.23205
chr19-000799342-G-C	chr19	799342	G	C	11858715	PASS	0.45827	amr	0.3293129999999996	48	132	0.45827
chr19-000799392-C-T	chr19	799392	C	T	3017435	PASS	0.12745	mid	0.07522000000000002	7	134	0.12745
chr19-000803697-C-A	chr19	803697	C	A	697266	PASS	0	none	0	0	134	1e-6
chr19-000803697-C-T	chr19	803697	C	T	697266	PASS	0.30588	afr	0.028814	1	134	0.30588
chr19-000803915-G-T	chr19	803915	G	T	353	PASS	7.6e-6	nfe	0	1	134	7.6e-6
chr19-000803945-G-A	chr19	803945	G	A	3382424	PASS	0.15897	amr	0.10884500000000004	15	134	0.15897
chr19-000804013-A-G	chr19	804013	A	G	2965714	PASS	0.3201	afr	0.078811	12	134	0.3201
chr19-000804015-C-T	chr19	804015	C	T	1693	PASS	4.55e-6	nfe	0	1	134	4.55e-6
chr19-000804079-T-C	chr19	804079	T	C	3277220	PASS	0.31981	afr	0.078838	12	134	0.31981
chr19-000804142-A-G	chr19	804142	A	G	421653	PASS	0.016323	nfe	0.01042399999999999	2	134	0.016323
chr19-000804184-C-T	chr19	804184	C	T	156403	PASS	0.0069393	amr	0.003524	1	134	0.0069393
chr19-000804252-G-*	chr19	804252	G	*	310769	PASS	0	none	1.27e-4	0	134	1.27e-4
chr19-000804252-G-A	chr19	804252	G	A	310769	PASS	0.0099919	nfe	0.006499	1	134	0.0099919
chr19-000804327-C-T	chr19	804327	C	T	6472981	PASS	0.16011	amr	0.11129	15	134	0.16011
chr19-000804396-C-T	chr19	804396	C	T	8669077	PASS	0.25782	amr	0.144719	24	134	0.25782
chr19-000804456-G-A	chr19	804456	G	A	7679411	PASS	0.32427	afr	0.12572500000000003	15	134	0.32427
chr19-000804612-C-T	chr19	804612	C	T	7326974	PASS	0.15889	amr	0.10895200000000002	15	134	0.15889
chr19-000804642-C-T	chr19	804642	C	T	9267375	PASS	0.25811	amr	0.14482600000000004	23	134	0.25811
chr19-000804959-C-T	chr19	804959	C	T	6335875	PASS	0.16006	amr	0.111129	15	134	0.16006
chr19-000805398-C-*	chr19	805398	C	*	4541519	PASS	0	none	5.2999999999999994e-5	0	134	5.2999999999999994e-5
chr19-000805398-C-T	chr19	805398	C	T	4541519	PASS	0.26278	amr	0.143965	24	134	0.26278
chr19-000805441-G-C	chr19	805441	G	C	1437344	PASS	0.074349	nfe	0.04262400000000001	7	134	0.074349
chr19-000805441-G-T	chr19	805441	G	T	1437344	PASS	0	none	0	0	134	1e-6
chr19-000805707-A-T	chr19	805707	A	T	2059248	PASS	0.1236	nfe	0.08805000000000002	9	106	0.1236
chr19-000805786-C-*	chr19	805786	C	*	48371	PASS	0	none	9e-6	0	94	9e-6
chr19-000805786-C-T	chr19	805786	C	T	48371	PASS	0.062237	amr	0.002914	0	94	0.062237
chr19-000806146-C-T	chr19	806146	C	T	212333	PASS	0.052352	nfe	0.03569700000000001	4	50	0.052352
chr19-000806208-G-A	chr19	806208	G	A	397480	PASS	0.087034	nfe	0.04305700000000001	8	116	0.087034
chr19-000806208-G-C	chr19	806208	G	C	397480	PASS	3.39e-6	nfe	0	0	116	3.39e-6
chr19-000806256-A-*	chr19	806256	A	*	6553077	PASS	0	none	0	0	130	1e-6
chr19-000806256-A-G	chr19	806256	A	G	6553077	PASS	0.8771	afr	0.5524640000000001	80	130	0.8771
chr19-000806303-C-A	chr19	806303	C	A	354	PASS	2.844e-5	nfe	0	1	132	2.844e-5
chr19-000806370-G-A	chr19	806370	G	A	11386	PASS	8.0501e-4	nfe	2.9400000000000004e-4	1	134	8.0501e-4
chr19-000806451-C-T	chr19	806451	C	T	507113	PASS	0.025453	nfe	0.018516	5	134	0.025453
chr19-000806559-A-G	chr19	806559	A	G	135883	PASS	0.017442	mid	0.006809	2	134	0.017442
chr19-000806626-C-*	chr19	806626	C	*	5099	PASS	0	none	0	0	134	1e-6
chr19-000806626-C-T	chr19	806626	C	T	5099	PASS	1.863e-4	nfe	2.5100000000000014e-4	1	134	2.5100000000000014e-4
chr19-000806634-G-T	chr19	806634	G	T	1971922	PASS	0.41944	afr	0.13538200000000003	16	134	0.41944
chr19-000806673-T-C	chr19	806673	T	C	4131782	PASS	0.75898	afr	0.3341119999999998	51	134	0.75898
chr19-000806977-T-A	chr19	806977	T	A	47898	PASS	0.22993	afr	0.016688	0	0	0.22993
chr19-000807075-C-G	chr19	807075	C	G	61841	PASS	0.10864	nfe	0.03376600000000002	0	0	0.10864
chr19-000807113-GC-AC	chr19	807113	GC	AC	52492	PASS	0	none	2.2000000000000003e-5	0	0	2.2000000000000003e-5
chr19-000807113-GC-G	chr19	807113	GC	G	52492	PASS	0.029693	nfe	0.02815400000000001	0	0	0.029693
chr19-000807442-G-C	chr19	807442	G	C	1643630	PASS	0.82945	afr	0.48374299999999953	0	0	0.82945
chr19-000807442-G-T	chr19	807442	G	T	1643630	PASS	0	none	9e-6	0	0	9e-6
chr19-000808014-C-T	chr19	808014	C	T	22712	PASS	0.0019059	nfe	0.00103599999999999	1	134	0.0019059
chr19-000808105-G-A	chr19	808105	G	A	92270	PASS	0	none	8.9e-5	0	134	8.9e-5
chr19-000808105-G-C	chr19	808105	G	C	92270	PASS	0.0077828	nfe	0.003524	3	134	0.0077828
chr19-000808351-C-T	chr19	808351	C	T	30084	PASS	7.7972e-4	mid	5.640000000000005e-4	1	134	7.7972e-4
chr19-000808474-G-A	chr19	808474	G	A	2332456	PASS	0.064572	nfe	0.03519300000000002	7	134	0.064572
chr19-000808474-G-GGGGT	chr19	808474	G	GGGGT	2332456	PASS	3.96e-5	sas	2.2000000000000003e-5	0	134	3.96e-5
chr19-000808577-C-T	chr19	808577	C	T	956927	PASS	0.047742	amr	0.01259599999999999	2	134	0.047742
chr19-000808586-C-G	chr19	808586	C	G	10591492	PASS	0.25549	amr	0.144719	24	134	0.25549
chr19-000808742-G-A	chr19	808742	G	A	9213751	PASS	6.258e-5	sas	5.2999999999999994e-5	0	134	6.258e-5
chr19-000808742-G-T	chr19	808742	G	T	9213751	PASS	0.25735	amr	0.144584	24	134	0.25735
chr19-000808771-TGGGCCGGGGGGCTCATG-T	chr19	808771	TGGGCCGGGGGGCTCATG	T	1061455.97	PASS	0.022313	nfe	0.01516899999999999	3	132	0.022313
chr19-000808776-C-*	chr19	808776	C	*	16931	PASS	0	none	0.01516999999999998	3	134	0.01516999999999998
chr19-000808776-C-CG	chr19	808776	C	CG	16931	PASS	5.2353e-4	sas	2.7300000000000035e-4	0	134	5.2353e-4
chr19-000808776-C-T	chr19	808776	C	T	16931	PASS	2.4877e-4	amr	3.6999999999999985e-5	0	134	2.4877e-4
chr19-000808777-G-*	chr19	808777	G	*	7283	PASS	0	none	0.01516999999999998	3	134	0.01516999999999998
chr19-000808777-G-A	chr19	808777	G	A	7283	PASS	9.64e-6	sas	9e-6	0	134	9.64e-6
chr19-000808777-G-C	chr19	808777	G	C	7283	PASS	2.226e-5	nfe	2.2000000000000003e-5	0	134	2.226e-5
chr19-000808785-C-*	chr19	808785	C	*	3493	PASS	0	none	0.01516999999999998	3	134	0.01516999999999998
chr19-000808785-C-G	chr19	808785	C	G	3493	PASS	7.459e-5	sas	9e-6	0	134	7.459e-5
chr19-000808824-C-T	chr19	808824	C	T	10879282	PASS	0.42391	amr	0.27259199999999995	39	134	0.42391
chr19-000810412-T-A	chr19	810412	T	A	192336	PASS	0.013501	nfe	0.00883399999999999	2	134	0.013501
chr19-000810445-C-A	chr19	810445	C	A	6211532	PASS	4.71e-6	nfe	0	0	134	4.71e-6
chr19-000810445-C-G	chr19	810445	C	G	6211532	PASS	0.0010017	eas	0	0	134	0.0010017
chr19-000810445-C-T	chr19	810445	C	T	6211532	PASS	0.41287	amr	0.26762499999999967	38	134	0.41287
chr19-000810460-C-G	chr19	810460	C	G	806290	PASS	0.07786	amr	0.03133700000000001	8	134	0.07786
chr19-000810460-C-T	chr19	810460	C	T	806290	PASS	4.3e-7	nfe	0	0	134	1e-6
chr19-000810495-G-*	chr19	810495	G	*	1675	PASS	0	none	3.6999999999999985e-5	0	134	3.6999999999999985e-5
chr19-000810495-G-A	chr19	810495	G	A	1675	PASS	2.2846e-4	sas	9e-6	1	134	2.2846e-4
chr19-000810573-C-A	chr19	810573	C	A	1157294	PASS	0.073431	amr	0.03085900000000002	8	134	0.073431
chr19-000810633-C-T	chr19	810633	C	T	38262	PASS	0.0032175	amr	6.800000000000003e-4	1	134	0.0032175
chr19-000811223-G-A	chr19	811223	G	A	55797	PASS	0.22576	afr	0.01781800000000002	0	0	0.22576
chr19-000812658-G-A	chr19	812658	G	A	104036	PASS	0.097243	amr	0.02055300000000001	0	0	0.097243
chr19-000812658-G-T	chr19	812658	G	T	104036	PASS	0	none	9e-6	0	0	9e-6
chr19-000812801-C-A	chr19	812801	C	A	457595	PASS	0	none	2.2000000000000003e-5	0	4	2.2000000000000003e-5
chr19-000812801-C-G	chr19	812801	C	G	457595	PASS	0.12498	nfe	0.04189000000000001	0	4	0.12498
chr19-000813220-T-C	chr19	813220	T	C	7419400	PASS	0.61536	afr	0.220964	26	128	0.61536
chr19-000813251-C-*	chr19	813251	C	*	22671	PASS	0	none	2.2000000000000003e-5	0	126	2.2000000000000003e-5
chr19-000813251-C-T	chr19	813251	C	T	22671	PASS	0.0057014	afr	7.500000000000004e-4	0	126	0.0057014
chr19-000813533-C-T	chr19	813533	C	T	2156	PASS	6.67e-6	nfe	0	1	134	6.67e-6
chr19-000813841-G-A	chr19	813841	G	A	1044615	PASS	0.31222	afr	0.028548	1	134	0.31222
chr19-000813841-G-T	chr19	813841	G	T	1044615	PASS	2.5115e-4	mid	3.6999999999999985e-5	0	134	2.5115e-4
chr19-000813979-C-T	chr19	813979	C	T	4865257	PASS	0.59015	afr	0.219651	30	134	0.59015
chr19-000814023-G-A	chr19	814023	G	A	4597813	PASS	0.58456	afr	0.216712	30	134	0.58456
chr19-000814044-G-*	chr19	814044	G	*	255622	PASS	0	none	0	0	134	1e-6
chr19-000814044-G-A	chr19	814044	G	A	255622	PASS	0.024189	sas	0.01212499999999999	1	134	0.024189
chr19-000814287-C-*	chr19	814287	C	*	350245	PASS	0	none	9e-6	0	134	9e-6
chr19-000814287-C-T	chr19	814287	C	T	350245	PASS	0.29195	afr	0.027514	1	134	0.29195
chr19-000814422-C-G	chr19	814422	C	G	6517	PASS	2.219e-5	nfe	2.2000000000000003e-5	1	134	2.219e-5
chr19-000814422-C-T	chr19	814422	C	T	6517	PASS	1.4071e-4	afr	3.6999999999999985e-5	0	134	1.4071e-4
chr19-000814448-T-C	chr19	814448	T	C	2487	PASS	1.3191e-4	nfe	9e-6	1	134	1.3191e-4
chr19-000814452-C-T	chr19	814452	C	T	415354	PASS	0.047461	amr	0.01230799999999998	3	134	0.047461
chr19-000814526-C-G	chr19	814526	C	G	117633	PASS	0.0035714	nfe	0.00152199999999999	1	134	0.0035714
chr19-000814680-G-T	chr19	814680	G	T	6135779	PASS	0.25144	amr	0.12217600000000002	21	134	0.25144
chr19-000814907-A-G	chr19	814907	A	G	2549689	PASS	0.065263	mid	0.04459800000000001	11	134	0.065263
chr19-000814981-G-A	chr19	814981	G	A	70093	PASS	0.0014683	nfe	5.870000000000004e-4	1	134	0.0014683
chr19-000815086-A-C	chr19	815086	A	C	47123822	PASS	8.4e-7	nfe	9e-6	0	134	9e-6
chr19-000815086-A-G	chr19	815086	A	G	47123822	PASS	0.89463	afr	0.5985050000000006	81	134	0.89463
chr19-000815107-C-G	chr19	815107	C	G	3385984	PASS	0.06471	mid	0.04422400000000002	11	134	0.06471
chr19-000815173-T-G	chr19	815173	T	G	1762072	PASS	0.30547	afr	0.027514	1	134	0.30547
chr19-000815238-G-A	chr19	815238	G	A	253277	PASS	0.06403	amr	0.002867	1	134	0.06403
chr19-000815319-C-T	chr19	815319	C	T	1592718	PASS	0.075222	amr	0.030195	7	134	0.075222
chr19-000815400-AGTGCCCACAGGCTGGCACAGGCCCCGGTGTGGATGTTCACCGAGGTGGCGGGGGTGGGCTCCCAGCCGTG-A	chr19	815400	AGTGCCCACAGGCTGGCACAGGCCCCGGTGTGGATGTTCACCGAGGTGGCGGGGGTGGGCTCCCAGCCGTG	A	196330	VQSRTrancheINDEL99.50to99.90	0.060438	afr	0.01026799999999999	1	134	0.060438
chr19-000815400-AGTGCCCACAGGCTGGCACAGGCCCCGGTGTGGATGTTCACCGAGGTGGCGGGGGTGGGCTCCCAGCCGTG-GGTGCCCACAGGCTGGCACAGGCCCCGGTGTGGATGTTCACCGAGGTGGCGGGGGTGGGCTCCCAGCCGTG	chr19	815400	AGTGCCCACAGGCTGGCACAGGCCCCGGTGTGGATGTTCACCGAGGTGGCGGGGGTGGGCTCCCAGCCGTG	GGTGCCCACAGGCTGGCACAGGCCCCGGTGTGGATGTTCACCGAGGTGGCGGGGGTGGGCTCCCAGCCGTG	196330	VQSRTrancheINDEL99.50to99.90	0	none	9e-6	0	134	9e-6
chr19-000815414-G-*	chr19	815414	G	*	2836	PASS	0	none	0.01026799999999999	1	134	0.01026799999999999
chr19-000815414-G-A	chr19	815414	G	A	2836	PASS	3.825e-5	nfe	2.2000000000000003e-5	0	134	3.825e-5
chr19-000815421-G-*	chr19	815421	G	*	615	PASS	0	none	0.01026799999999999	1	134	0.01026799999999999
chr19-000815421-G-T	chr19	815421	G	T	615	PASS	0	none	0	0	134	1e-6
chr19-000815431-G-*	chr19	815431	G	*	1126	VQSRTrancheSNP99.90to99.95	0	none	0.01026799999999999	1	134	0.01026799999999999
chr19-000815431-G-A	chr19	815431	G	A	1126	VQSRTrancheSNP99.90to99.95	0	none	0	0	134	1e-6
chr19-000815440-C-*	chr19	815440	C	*	1119	VQSRTrancheSNP99.80to99.90	0	none	0.01026799999999999	1	134	0.01026799999999999
chr19-000815440-C-A	chr19	815440	C	A	1119	VQSRTrancheSNP99.80to99.90	0	none	0	0	134	1e-6
chr19-000815440-C-T	chr19	815440	C	T	1119	VQSRTrancheSNP99.80to99.90	3.31e-6	nfe	0	0	134	3.31e-6
chr19-000815441-C-*	chr19	815441	C	*	1723	VQSRTrancheSNP99.70to99.80	0	none	0.01026799999999999	1	134	0.01026799999999999
chr19-000815441-C-T	chr19	815441	C	T	1723	VQSRTrancheSNP99.70to99.80	3.839e-5	amr	0	0	134	3.839e-5
chr19-000815442-GAGGTGGCGGGGGTGGGCTCCCAGCCGTGGTGCCCACAGGCTGGC-*	chr19	815442	GAGGTGGCGGGGGTGGGCTCCCAGCCGTGGTGCCCACAGGCTGGC	*	30728	PASS	0	none	0.01026799999999999	1	134	0.01026799999999999
chr19-000815442-GAGGTGGCGGGGGTGGGCTCCCAGCCGTGGTGCCCACAGGCTGGC-AAGGTGGCGGGGGTGGGCTCCCAGCCGTGGTGCCCACAGGCTGGC	chr19	815442	GAGGTGGCGGGGGTGGGCTCCCAGCCGTGGTGCCCACAGGCTGGC	AAGGTGGCGGGGGTGGGCTCCCAGCCGTGGTGCCCACAGGCTGGC	30728	PASS	0	none	7.980000000000003e-4	0	134	7.980000000000003e-4
chr19-000815442-GAGGTGGCGGGGGTGGGCTCCCAGCCGTGGTGCCCACAGGCTGGC-G	chr19	815442	GAGGTGGCGGGGGTGGGCTCCCAGCCGTGGTGCCCACAGGCTGGC	G	30728	PASS	0	none	0	0	134	1e-6
chr19-000815444-GGTGGC-*	chr19	815444	GGTGGC	*	5262.97	VQSRTrancheINDEL99.90to99.95	0	none	0.01024299999999999	1	134	0.01024299999999999
chr19-000815444-GGTGGC-G	chr19	815444	GGTGGC	G	5262.97	VQSRTrancheINDEL99.90to99.95	0	none	5.2999999999999994e-5	0	134	5.2999999999999994e-5
chr19-000815444-GGTGGC-GGTGTGGC	chr19	815444	GGTGGC	GGTGTGGC	5262.97	VQSRTrancheINDEL99.90to99.95	0	none	0	0	134	1e-6
chr19-000815446-T-*	chr19	815446	T	*	73	VQSRTrancheSNP99.80to99.90	0	none	0.01037299999999999	1	134	0.01037299999999999
chr19-000815446-T-G	chr19	815446	T	G	73	VQSRTrancheSNP99.80to99.90	0	none	0	0	134	1e-6
chr19-000815449-CGGG-*	chr19	815449	CGGG	*	3432	VQSRTrancheINDEL99.50to99.90	0	none	0.01034799999999999	1	134	0.01034799999999999
chr19-000815449-CGGG-C	chr19	815449	CGGG	C	3432	VQSRTrancheINDEL99.50to99.90	0	none	0	0	134	1e-6
chr19-000815449-CGGG-TGGG	chr19	815449	CGGG	TGGG	3432	VQSRTrancheINDEL99.50to99.90	0	none	3.6999999999999985e-5	0	134	3.6999999999999985e-5
chr19-000815450-G-*	chr19	815450	G	*	82	PASS	0	none	0.01026899999999999	1	134	0.01026899999999999
chr19-000815450-G-A	chr19	815450	G	A	82	PASS	2.3101e-4	eas	0	0	134	2.3101e-4
chr19-000815452-G-*	chr19	815452	G	*	120	VQSRTrancheSNP99.70to99.80	0	none	0.01026899999999999	1	134	0.01026899999999999
chr19-000815452-G-T	chr19	815452	G	T	120	VQSRTrancheSNP99.70to99.80	0	none	0	0	134	1e-6
chr19-000815453-G-*	chr19	815453	G	*	3543	VQSRTrancheINDEL99.95to100.00	0	none	0.01021699999999999	1	134	0.01021699999999999
chr19-000815453-G-A	chr19	815453	G	A	3543	VQSRTrancheINDEL99.95to100.00	0	none	0	0	134	1e-6
chr19-000815453-G-GCA	chr19	815453	G	GCA	3543	VQSRTrancheINDEL99.95to100.00	0	none	7.099999999999998e-5	0	134	7.099999999999998e-5
chr19-000815455-TG-*	chr19	815455	TG	*	3581.97	VQSRTrancheINDEL99.95to100.00	0	none	0.01021699999999999	1	132	0.01021699999999999
chr19-000815455-TG-T	chr19	815455	TG	T	3581.97	VQSRTrancheINDEL99.95to100.00	2.873e-5	afr	8.9e-5	0	132	8.9e-5
chr19-000815457-G-*	chr19	815457	G	*	847	PASS	0	none	0.01021699999999999	1	134	0.01021699999999999
chr19-000815457-G-A	chr19	815457	G	A	847	PASS	0	none	0	0	134	1e-6
chr19-000815460-TCCCA-*	chr19	815460	TCCCA	*	3512.97	VQSRTrancheINDEL99.95to100.00	0	none	0.01021699999999999	1	134	0.01021699999999999
chr19-000815460-TCCCA-T	chr19	815460	TCCCA	T	3512.97	VQSRTrancheINDEL99.95to100.00	6.497e-5	afr	8.9e-5	0	134	8.9e-5
chr19-000815466-CCGT-*	chr19	815466	CCGT	*	3361.97	VQSRTrancheINDEL99.95to100.00	0	none	0.01021699999999999	1	134	0.01021699999999999
chr19-000815466-CCGT-C	chr19	815466	CCGT	C	3361.97	VQSRTrancheINDEL99.95to100.00	5.777e-5	afr	7.099999999999998e-5	0	134	7.099999999999998e-5
chr19-000815467-C-*	chr19	815467	C	*	9945	PASS	0	none	0.010373999999999989	1	134	0.010373999999999989
chr19-000815467-C-T	chr19	815467	C	T	9945	PASS	0.0077319	afr	1.88e-4	0	134	0.0077319
chr19-000815468-G-*	chr19	815468	G	*	1082	PASS	0	none	0.010373999999999989	1	134	0.010373999999999989
chr19-000815468-G-A	chr19	815468	G	A	1082	PASS	3.791e-5	nfe	9e-6	0	134	3.791e-5
chr19-000815824-A-G	chr19	815824	A	G	808	VQSRTrancheSNP99.80to99.90	0	none	0	1	134	1e-6
chr19-000815894-C-G	chr19	815894	C	G	1145120	PASS	0	none	0	0	134	1e-6
chr19-000815894-C-T	chr19	815894	C	T	1145120	PASS	0.064865	mid	0.04425100000000002	11	134	0.064865
chr19-000815967-C-*	chr19	815967	C	*	10164	PASS	0	none	0	0	134	1e-6
chr19-000815967-C-T	chr19	815967	C	T	10164	PASS	6.3938e-4	amr	4.950000000000003e-4	1	134	6.3938e-4
chr19-000821336-AC-A	chr19	821336	AC	A	1306	PASS	1.42e-6	nfe	5.2999999999999994e-5	0	16	5.2999999999999994e-5
chr19-000821336-AC-CC	chr19	821336	AC	CC	1306	PASS	0	none	0.00105699999999999	0	16	0.00105699999999999
chr19-000821336-AC-TC	chr19	821336	AC	TC	1306	PASS	0	none	0	0	16	1e-6
chr19-000821343-A-*	chr19	821343	A	*	2061	PASS	0	none	9e-6	0	6	9e-6
chr19-000821343-A-C	chr19	821343	A	C	2061	PASS	7.9865e-4	sas	0.00188499999999999	0	6	0.00188499999999999
chr19-000821344-T-*	chr19	821344	T	*	584	PASS	0	none	9e-6	0	4	9e-6
chr19-000821344-T-A	chr19	821344	T	A	584	PASS	1.1887e-4	nfe	4.480000000000004e-4	0	4	4.480000000000004e-4
chr19-000821344-T-C	chr19	821344	T	C	584	PASS	0	none	9e-6	0	4	9e-6
chr19-000821542-C-G	chr19	821542	C	G	40447	PASS	0	none	9e-6	0	82	9e-6
chr19-000821542-C-T	chr19	821542	C	T	40447	PASS	0.0034755	nfe	0.002436	1	82	0.0034755
chr19-000821577-A-*	chr19	821577	A	*	39	PASS	0	none	0	0	26	1e-6
chr19-000821577-A-G	chr19	821577	A	G	39	PASS	0	none	2.2000000000000003e-5	0	26	2.2000000000000003e-5
chr19-000821577-A-T	chr19	821577	A	T	39	PASS	0	none	0	0	26	1e-6
chr19-000821602-G-*	chr19	821602	G	*	310	PASS	0	none	0	0	92	1e-6
chr19-000821602-G-A	chr19	821602	G	A	310	PASS	9.4e-7	nfe	0	1	92	1e-6
chr19-000821631-C-G	chr19	821631	C	G	1304332	PASS	0.19269	amr	0.128006	2	32	0.19269
chr19-000821631-C-T	chr19	821631	C	T	1304332	PASS	0	none	0	0	32	1e-6
chr19-000821862-T-*	chr19	821862	T	*	850819	PASS	0	none	0	0	0	1e-6
chr19-000821862-T-A	chr19	821862	T	A	850819	PASS	0.0021935	nfe	4.710000000000004e-4	0	0	0.0021935
chr19-000821862-T-G	chr19	821862	T	G	850819	PASS	0.5543	afr	0.199322	0	0	0.5543
chr19-000821891-G-A	chr19	821891	G	A	343253	PASS	0.2172	nfe	0.098066	0	0	0.2172
chr19-000821891-G-C	chr19	821891	G	C	343253	PASS	0	none	0	0	0	1e-6
chr19-000827891-G-A	chr19	827891	G	A	693102	PASS	0.046737	mid	0.02295500000000001	4	134	0.046737
chr19-000827975-T-C	chr19	827975	T	C	14200971	PASS	0.81778	afr	0.5111530000000006	65	134	0.81778
chr19-000828403-A-G	chr19	828403	A	G	2503	VQSRTrancheSNP99.80to99.90	3.6187e-4	sas	0.00100899999999999	0	30	0.00100899999999999
chr19-000828403-A-T	chr19	828403	A	T	2503	VQSRTrancheSNP99.80to99.90	0.001642	nfe	8.900000000000005e-4	2	30	0.001642
chr19-000828475-A-G	chr19	828475	A	G	80	PASS	0	none	3.6999999999999985e-5	0	82	3.6999999999999985e-5
chr19-000828475-A-T	chr19	828475	A	T	80	PASS	6.07e-6	nfe	1.0799999999999996e-4	0	82	1.0799999999999996e-4
chr19-000828497-C-A	chr19	828497	C	A	2366	VQSRTrancheSNP99.80to99.90	2.6066e-4	nfe	4.950000000000003e-4	0	128	4.950000000000003e-4
chr19-000828497-C-T	chr19	828497	C	T	2366	VQSRTrancheSNP99.80to99.90	0	none	0	0	128	1e-6
chr19-000829555-C-G	chr19	829555	C	G	325328	PASS	0.045358	amr	0.01118199999999999	4	134	0.045358
chr19-000829568-C-T	chr19	829568	C	T	9533312	PASS	0.44422	eas	0.2945969999999996	39	134	0.44422
chr19-000829723-A-*	chr19	829723	A	*	14109590	PASS	0	none	0	0	134	1e-6
chr19-000829723-A-G	chr19	829723	A	G	14109590	PASS	0.81828	afr	0.5115590000000007	65	134	0.81828
chr19-000829743-G-A	chr19	829743	G	A	1817390	PASS	0.11302	sas	0.071415	7	134	0.11302
chr19-000829823-G-A	chr19	829823	G	A	1895337	PASS	0.10517	mid	0.096034	18	134	0.10517
chr19-000829824-C-T	chr19	829824	C	T	5061827	PASS	0.40826	eas	0.248463	29	134	0.40826
chr19-000830621-A-C	chr19	830621	A	C	11094440	PASS	0.84331	afr	0.46129899999999935	57	134	0.84331
chr19-000830621-A-G	chr19	830621	A	G	11094440	PASS	0	none	0	0	134	1e-6
chr19-000830621-A-T	chr19	830621	A	T	11094440	PASS	0.0989	nfe	0.08074200000000002	18	134	0.0989
chr19-000830820-G-A	chr19	830820	G	A	3169108	PASS	0.099286	nfe	0.08465700000000001	18	134	0.099286
chr19-000830854-T-C	chr19	830854	T	C	27116396	PASS	0.88647	afr	0.5721710000000003	75	134	0.88647
chr19-000831080-CTTTTT-*	chr19	831080	CTTTTT	*	1193470	ExcessHet	0	none	0	0	116	1e-6
chr19-000831080-CTTTTT-C	chr19	831080	CTTTTT	C	1193470	ExcessHet	2.73e-6	nfe	0	0	116	2.73e-6
chr19-000831080-CTTTTT-CT	chr19	831080	CTTTTT	CT	1193470	ExcessHet	0	none	0.00122799999999999	0	116	0.00122799999999999
chr19-000831080-CTTTTT-CTT	chr19	831080	CTTTTT	CTT	1193470	ExcessHet	0	none	0.00898599999999999	2	116	0.00898599999999999
chr19-000831080-CTTTTT-CTTT	chr19	831080	CTTTTT	CTTT	1193470	ExcessHet	0	none	0.04662900000000001	11	116	0.04662900000000001
chr19-000831080-CTTTTT-CTTTT	chr19	831080	CTTTTT	CTTTT	1193470	ExcessHet	0	none	0.247344	29	116	0.247344
chr19-000831080-CTTTTT-CTTTTTT	chr19	831080	CTTTTT	CTTTTTT	1193470	ExcessHet	0	none	0.110242	16	116	0.110242
chr19-000831080-CTTTTT-CTTTTTTT	chr19	831080	CTTTTT	CTTTTTTT	1193470	ExcessHet	0	none	0.005208	1	116	0.005208
chr19-000831080-CTTTTT-CTTTTTTTT	chr19	831080	CTTTTT	CTTTTTTTT	1193470	ExcessHet	0	none	1.6699999999999994e-4	0	116	1.6699999999999994e-4
chr19-000831080-CTTTTT-CTTTTTTTTT	chr19	831080	CTTTTT	CTTTTTTTTT	1193470	ExcessHet	0	none	9e-6	0	116	9e-6
chr19-000831080-CTTTTT-TTTTTT	chr19	831080	CTTTTT	TTTTTT	1193470	ExcessHet	0	none	0	0	116	1e-6
chr19-000831082-T-*	chr19	831082	T	*	1350	PASS	0	none	0.057795	13	102	0.057795
chr19-000831082-T-G	chr19	831082	T	G	1350	PASS	3.7191e-4	sas	1.0799999999999996e-4	0	102	3.7191e-4
chr19-000831082-T-TC	chr19	831082	T	TC	1350	PASS	0	none	0	0	102	1e-6
chr19-000831402-G-A	chr19	831402	G	A	353862	PASS	0.10724	sas	0.05930600000000002	6	94	0.10724
chr19-000831811-C-T	chr19	831811	C	T	720338	PASS	0.25216	afr	0.02314100000000001	1	134	0.25216
chr19-000831815-GT-G	chr19	831815	GT	G	297600.97	PASS	0.010752	nfe	0.007794	2	134	0.010752
chr19-000831971-C-T	chr19	831971	C	T	1308	PASS	9.9309e-4	sas	2.2000000000000003e-5	1	134	9.9309e-4
chr19-000840839-T-C	chr19	840839	T	C	17382757	PASS	0.76551	nfe	0.7330640000000007	100	134	0.76551
chr19-000840984-C-T	chr19	840984	C	T	8223207	PASS	0.26753	eas	0.205494	28	134	0.26753
chr19-000841100-C-T	chr19	841100	C	T	10147394	PASS	0.30291	nfe	0.2503789999999993	42	134	0.30291
chr19-000841211-C-T	chr19	841211	C	T	142907	PASS	0.010283	nfe	0.007249	3	134	0.010283
chr19-000843204-CTG-C	chr19	843204	CTG	C	239650	PASS	0	none	0	0	126	1e-6
chr19-000843204-CTG-GTG	chr19	843204	CTG	GTG	239650	PASS	0	none	0.023242	1	126	0.023242
chr19-000843221-G-T	chr19	843221	G	T	3983319	PASS	0.58721	amr	0.394334	52	130	0.58721
chr19-000843235-A-C	chr19	843235	A	C	379	PASS	0	none	0	0	130	1e-6
chr19-000843235-A-T	chr19	843235	A	T	379	PASS	0	none	0	0	130	1e-6
chr19-000843454-C-A	chr19	843454	C	A	702100	PASS	0.24819	afr	0.02290300000000001	1	134	0.24819
chr19-000843454-C-G	chr19	843454	C	G	702100	PASS	3.3428e-4	nfe	2.09e-4	0	134	3.3428e-4
chr19-000843454-C-T	chr19	843454	C	T	702100	PASS	2.2058e-4	amr	0	0	134	2.2058e-4
chr19-000843687-C-G	chr19	843687	C	G	1917930	PASS	0.23749	eas	0.06905800000000002	3	134	0.23749
chr19-000843692-A-G	chr19	843692	A	G	6761113	PASS	0.29686	nfe	0.243606	43	134	0.29686
chr19-000843822-C-T	chr19	843822	C	T	4448724	PASS	0.27403	amr	0.14824500000000002	21	134	0.27403
chr19-000843872-G-A	chr19	843872	G	A	539462	PASS	0.049992	sas	0.01798800000000002	2	134	0.049992
chr19-000844017-G-A	chr19	844017	G	A	940	PASS	2.6502e-4	sas	0	1	134	2.6502e-4
chr19-000844020-G-A	chr19	844020	G	A	14350897	PASS	0.58037	amr	0.4251429999999997	52	134	0.58037
chr19-000844042-G-A	chr19	844042	G	A	5915561	PASS	0.42505	afr	0.192528	23	134	0.42505
chr19-000844077-A-C	chr19	844077	A	C	13256118	PASS	0.70818	amr	0.5129120000000006	58	134	0.70818
chr19-000844147-G-C	chr19	844147	G	C	224174	PASS	0.023841	nfe	0.01472199999999999	5	132	0.023841
chr19-000846041-C-T	chr19	846041	C	T	2694861	PASS	0.469	eas	0.142351	13	134	0.469
chr19-000846095-G-A	chr19	846095	G	A	58952	PASS	0.0048542	nfe	0.002766	1	134	0.0048542
chr19-000846407-C-T	chr19	846407	C	T	18499	PASS	4.5883e-4	nfe	3.820000000000003e-4	1	134	4.5883e-4
chr19-000847674-G-A	chr19	847674	G	A	3803001	PASS	0.54078	eas	0.244659	28	134	0.54078
chr19-000847735-G-*	chr19	847735	G	*	549464	PASS	0	none	9e-6	0	134	9e-6
chr19-000847735-G-A	chr19	847735	G	A	549464	PASS	0.036484	nfe	0.03083200000000001	9	134	0.036484
chr19-000847735-G-GTCCCCATCCTCCAGGGAGACTCAGGTGGCCCCTGATGGGTGACTGGCCA	chr19	847735	G	GTCCCCATCCTCCAGGGAGACTCAGGTGGCCCCTGATGGGTGACTGGCCA	549464	PASS	4.42e-6	sas	0	0	134	4.42e-6
chr19-000847944-G-A	chr19	847944	G	A	227686	PASS	0.0096323	nfe	0.007016	2	134	0.0096323
chr19-000848013-C-T	chr19	848013	C	T	1813	PASS	9.068e-5	nfe	9e-6	1	134	9.068e-5
chr19-000848072-G-A	chr19	848072	G	A	140513	PASS	0.076752	afr	0.007224	1	134	0.076752
chr19-000848172-C-*	chr19	848172	C	*	54741	PASS	0	none	0	0	134	1e-6
chr19-000848172-C-G	chr19	848172	C	G	54741	PASS	0.031003	afr	0.003195	1	134	0.031003
chr19-000848201-T-G	chr19	848201	T	G	51796	PASS	0.033235	afr	0.003473	1	124	0.033235
chr19-000848285-G-A	chr19	848285	G	A	47632	PASS	0.019283	nfe	0.00848299999999998	0	78	0.019283
chr19-000848285-G-C	chr19	848285	G	C	47632	PASS	0	none	9e-6	0	78	9e-6
chr19-000852730-CGATCCCGTGGGTTCCCGGTGGGG-C	chr19	852730	CGATCCCGTGGGTTCCCGGTGGGG	C	1091394.97	PASS	0.073256	afr	0.03101700000000001	2	132	0.073256
chr19-000852730-CGATCCCGTGGGTTCCCGGTGGGG-CGATCCCGTGGGTTCCCGGTGGGGGATCCCGTGGGTTCCCGGTGGGG	chr19	852730	CGATCCCGTGGGTTCCCGGTGGGG	CGATCCCGTGGGTTCCCGGTGGGGGATCCCGTGGGTTCCCGGTGGGG	1091394.97	PASS	0	none	0.00810499999999999	0	132	0.00810499999999999
chr19-000852730-CGATCCCGTGGGTTCCCGGTGGGG-CGATCCCGTGGGTTCCCGGTGGGGGATCCCGTGGGTTCCCGGTGGGGGATCCCGTGGGTTCCCGGTGGGG	chr19	852730	CGATCCCGTGGGTTCCCGGTGGGG	CGATCCCGTGGGTTCCCGGTGGGGGATCCCGTGGGTTCCCGGTGGGGGATCCCGTGGGTTCCCGGTGGGG	1091394.97	PASS	0	none	2.2000000000000003e-5	0	132	2.2000000000000003e-5
chr19-000852797-G-A	chr19	852797	G	A	108585	PASS	0.052639	afr	0.00439	1	134	0.052639
chr19-000852797-G-C	chr19	852797	G	C	108585	PASS	0	none	9e-6	0	134	9e-6
chr19-000853122-CGG-C	chr19	853122	CGG	C	4065867	ExcessHet	0.0044561	afr	2.9400000000000004e-4	0	66	0.0044561
chr19-000853122-CGG-CG	chr19	853122	CGG	CG	4065867	ExcessHet	0	none	0.234996	23	66	0.234996
chr19-000853122-CGG-CGGG	chr19	853122	CGG	CGGG	4065867	ExcessHet	0	none	0.004229	1	66	0.004229
chr19-000853122-CGG-CGGGG	chr19	853122	CGG	CGGGG	4065867	ExcessHet	0	none	9e-6	0	66	9e-6
chr19-000853122-CGG-GGG	chr19	853122	CGG	GGG	4065867	ExcessHet	0	none	2.2899999999999996e-4	0	66	2.2899999999999996e-4
chr19-000853528-G-A	chr19	853528	G	A	36785	PASS	0.0010026	nfe	0.00134999999999999	1	128	0.00134999999999999
chr19-000853538-C-G	chr19	853538	C	G	248716	PASS	1.43e-6	nfe	2.2000000000000003e-5	0	128	2.2000000000000003e-5
chr19-000853538-C-T	chr19	853538	C	T	248716	PASS	0.020662	sas	0.01110199999999999	1	128	0.020662
chr19-000855587-C-T	chr19	855587	C	T	1794927	PASS	0.071939	afr	0.02250600000000002	1	134	0.071939
chr19-000855966-C-A	chr19	855966	C	A	10107534	PASS	0.18512	nfe	0.11669200000000002	23	134	0.18512
chr19-000855966-C-T	chr19	855966	C	T	10107534	PASS	0.0049177	eas	3.6000000000000035e-4	0	134	0.0049177
chr19-000855987-C-A	chr19	855987	C	A	34685	PASS	0	none	9e-6	0	134	9e-6
chr19-000855987-C-T	chr19	855987	C	T	34685	PASS	6.1621e-4	sas	2.09e-4	1	134	6.1621e-4
chr19-000856130-C-T	chr19	856130	C	T	639003	PASS	0.0086054	mid	0.007224	1	134	0.0086054
chr19-000859831-T-G	chr19	859831	T	G	3753528	PASS	0.26683	nfe	0.204551	33	134	0.26683
chr19-000860624-G-*	chr19	860624	G	*	44	PASS	0	none	9e-6	0	120	9e-6
chr19-000860624-G-A	chr19	860624	G	A	44	PASS	0	none	9e-6	1	120	9e-6
chr19-000860766-G-A	chr19	860766	G	A	298124	PASS	0.01079	nfe	0.004774	1	134	0.01079
chr19-000860852-G-C	chr19	860852	G	C	32496814	PASS	0.58367	nfe	0.5061750000000006	71	134	0.58367
chr19-000861102-C-A	chr19	861102	C	A	20907094	PASS	0.54876	nfe	0.5149950000000006	69	134	0.54876
chr19-000861130-C-*	chr19	861130	C	*	129801	VQSRTrancheSNP99.80to99.90	0	none	2.2000000000000003e-5	0	130	2.2000000000000003e-5
chr19-000861130-C-T	chr19	861130	C	T	129801	VQSRTrancheSNP99.80to99.90	0.0085062	nfe	0.005673	3	130	0.0085062
chr19-000861140-A-*	chr19	861140	A	*	121200	VQSRTrancheSNP99.80to99.90	0	none	2.2000000000000003e-5	0	108	2.2000000000000003e-5
chr19-000861140-A-G	chr19	861140	A	G	121200	VQSRTrancheSNP99.80to99.90	0.008439	nfe	0.005335	2	108	0.008439
chr19-000861157-C-*	chr19	861157	C	*	186819	VQSRTrancheSNP99.70to99.80	0	none	2.2000000000000003e-5	0	134	2.2000000000000003e-5
chr19-000861157-C-G	chr19	861157	C	G	186819	VQSRTrancheSNP99.70to99.80	0.063079	afr	0.006628	1	134	0.063079
chr19-000861550-A-C	chr19	861550	A	C	153	PASS	4.0264e-4	eas	8.9e-5	0	6	4.0264e-4
chr19-000861593-C-CTGCCCTGATGCCCACGCCG	chr19	861593	C	CTGCCCTGATGCCCACGCCG	20927802	PASS	1.619e-5	nfe	0	0	134	1.619e-5
chr19-000861593-C-G	chr19	861593	C	G	20927802	PASS	0.60566	nfe	0.5283330000000007	73	134	0.60566
chr19-000862024-C-G	chr19	862024	C	G	15797283	PASS	0.58053	afr	0.4832619999999994	72	134	0.58053
chr19-000862029-C-CG	chr19	862029	C	CG	13925.97	PASS	0.0010684	amr	4.270000000000005e-4	1	64	0.0010684
chr19-000863060-C-T	chr19	863060	C	T	449568	PASS	0.022908	nfe	0.01706500000000001	1	134	0.022908
chr19-000863356-C-T	chr19	863356	C	T	3405822	PASS	0.55594	eas	0.155136	15	134	0.55594
chr19-000863388-C-G	chr19	863388	C	G	3783724	PASS	0.27022	nfe	0.20390400000000003	35	134	0.27022
chr19-000863435-TAAAA-AAAAA	chr19	863435	TAAAA	AAAAA	2510276	PASS	0	none	9e-6	0	132	9e-6
chr19-000863435-TAAAA-T	chr19	863435	TAAAA	T	2510276	PASS	0.0018374	afr	9e-6	0	132	0.0018374
chr19-000863435-TAAAA-TA	chr19	863435	TAAAA	TA	2510276	PASS	0	none	9e-6	0	132	9e-6
chr19-000863435-TAAAA-TAAA	chr19	863435	TAAAA	TAAA	2510276	PASS	0	none	0.210013	35	132	0.210013
chr19-000863471-G-C	chr19	863471	G	C	75165	PASS	0.012952	nfe	0.005749	2	124	0.012952
chr19-000863601-CTCTCT-*	chr19	863601	CTCTCT	*	119496	PASS	0	none	1.0699999999999996e-4	0	6	1.0699999999999996e-4
chr19-000863601-CTCTCT-ATCTCT	chr19	863601	CTCTCT	ATCTCT	119496	PASS	0	none	1.27e-4	0	6	1.27e-4
chr19-000863601-CTCTCT-C	chr19	863601	CTCTCT	C	119496	PASS	0	none	2.2000000000000003e-5	0	6	2.2000000000000003e-5
chr19-000863601-CTCTCT-TTCTCT	chr19	863601	CTCTCT	TTCTCT	119496	PASS	0	none	0.036423	0	6	0.036423
chr19-000863608-CAAAAA-*	chr19	863608	CAAAAA	*	269221	PASS	0	none	6.310000000000003e-4	0	0	6.310000000000003e-4
chr19-000863608-CAAAAA-AAAAAA	chr19	863608	CAAAAA	AAAAAA	269221	PASS	0	none	0.02271400000000001	0	0	0.02271400000000001
chr19-000863608-CAAAAA-C	chr19	863608	CAAAAA	C	269221	PASS	0	none	2.2000000000000003e-5	0	0	2.2000000000000003e-5
chr19-000863608-CAAAAA-CA	chr19	863608	CAAAAA	CA	269221	PASS	0	none	1.0699999999999996e-4	0	0	1.0699999999999996e-4
chr19-000863608-CAAAAA-CAA	chr19	863608	CAAAAA	CAA	269221	PASS	0	none	9.610000000000004e-4	0	0	9.610000000000004e-4
chr19-000863608-CAAAAA-CAAA	chr19	863608	CAAAAA	CAAA	269221	PASS	0	none	0.01127199999999999	0	0	0.01127199999999999
chr19-000863608-CAAAAA-CAAAA	chr19	863608	CAAAAA	CAAAA	269221	PASS	0	none	0.06958100000000002	0	0	0.06958100000000002
chr19-000863608-CAAAAA-CAAAAAA	chr19	863608	CAAAAA	CAAAAAA	269221	PASS	0	none	0.04379800000000002	0	0	0.04379800000000002
chr19-000863608-CAAAAA-CAAAAAAA	chr19	863608	CAAAAA	CAAAAAAA	269221	PASS	0	none	0.004145	0	0	0.004145
chr19-000863608-CAAAAA-CAAAAAAAA	chr19	863608	CAAAAA	CAAAAAAAA	269221	PASS	0	none	3.150000000000005e-4	0	0	3.150000000000005e-4
chr19-000863608-CAAAAA-CAAAAAAAAA	chr19	863608	CAAAAA	CAAAAAAAAA	269221	PASS	0	none	5.2999999999999994e-5	0	0	5.2999999999999994e-5
chr19-000863608-CAAAAA-CAAAAAAAAAA	chr19	863608	CAAAAA	CAAAAAAAAAA	269221	PASS	0	none	9e-6	0	0	9e-6
chr19-000863608-CAAAAA-CTAAAAAAAAAAAA	chr19	863608	CAAAAA	CTAAAAAAAAAAAA	269221	PASS	0	none	0	0	0	1e-6
chr19-000863609-A-*	chr19	863609	A	*	151	PASS	0	none	0.082884	0	2	0.082884
chr19-000863609-A-C	chr19	863609	A	C	151	PASS	0	none	3.6999999999999985e-5	0	2	3.6999999999999985e-5
chr19-000863609-A-G	chr19	863609	A	G	151	PASS	0	none	9e-6	0	2	9e-6
chr19-000863750-CAAAA-AAAAA	chr19	863750	CAAAA	AAAAA	221075	PASS	0	none	1.0699999999999996e-4	0	0	1.0699999999999996e-4
chr19-000863750-CAAAA-C	chr19	863750	CAAAA	C	221075	PASS	0	none	0	0	0	1e-6
chr19-000863750-CAAAA-CAAA	chr19	863750	CAAAA	CAAA	221075	PASS	0	none	5.160000000000003e-4	0	0	5.160000000000003e-4
chr19-000863750-CAAAA-CAAAAA	chr19	863750	CAAAA	CAAAAA	221075	PASS	0	none	0.092663	0	0	0.092663
chr19-000863750-CAAAA-CAAAAAA	chr19	863750	CAAAA	CAAAAAA	221075	PASS	0	none	7.010000000000006e-4	0	0	7.010000000000006e-4
chr19-000867595-G-A	chr19	867595	G	A	358355	PASS	0.23676	amr	0.12044600000000004	0	0	0.23676
chr19-000867607-GGCAGAGACACAGAAACAGCAT-AGCAGAGACACAGAAACAGCAT	chr19	867607	GGCAGAGACACAGAAACAGCAT	AGCAGAGACACAGAAACAGCAT	17253	PASS	0	none	0	0	0	1e-6
chr19-000867607-GGCAGAGACACAGAAACAGCAT-G	chr19	867607	GGCAGAGACACAGAAACAGCAT	G	17253	PASS	0.0090202	nfe	0.00341	0	0	0.0090202
chr19-000867608-G-*	chr19	867608	G	*	76	PASS	0	none	0.00341	0	0	0.00341
chr19-000867608-G-A	chr19	867608	G	A	76	PASS	0	none	0	0	0	1e-6
chr19-000867608-G-T	chr19	867608	G	T	76	PASS	0	none	0	0	0	1e-6
chr19-000867609-CAG-*	chr19	867609	CAG	*	49.97	VQSRTrancheINDEL97.00to99.00	0	none	0.00341	0	0	0.00341
chr19-000867609-CAG-C	chr19	867609	CAG	C	49.97	VQSRTrancheINDEL97.00to99.00	0	none	9e-6	0	0	9e-6
chr19-000867617-C-*	chr19	867617	C	*	59	PASS	0	none	0.00341	0	0	0.00341
chr19-000867617-C-T	chr19	867617	C	T	59	PASS	0	none	0	0	0	1e-6
chr19-000867619-G-*	chr19	867619	G	*	370	PASS	0	none	0.00341	0	0	0.00341
chr19-000867619-G-A	chr19	867619	G	A	370	PASS	0	none	3.6999999999999985e-5	0	0	3.6999999999999985e-5
chr19-000867621-AACAGCATGCAGAGACACAGAG-*	chr19	867621	AACAGCATGCAGAGACACAGAG	*	74.97	PASS	0	none	0.00341	0	0	0.00341
chr19-000867621-AACAGCATGCAGAGACACAGAG-A	chr19	867621	AACAGCATGCAGAGACACAGAG	A	74.97	PASS	0	none	0	0	0	1e-6
chr19-000867628-T-*	chr19	867628	T	*	34	PASS	0	none	0.003436	0	0	0.003436
chr19-000867628-T-A	chr19	867628	T	A	34	PASS	0	none	0	0	0	1e-6
chr19-000867697-C-*	chr19	867697	C	*	21513	PASS	0	none	0.004021	0	20	0.004021
chr19-000867697-C-T	chr19	867697	C	T	21513	PASS	0.0024099	nfe	0.003488	0	20	0.003488
chr19-000867735-A-G	chr19	867735	A	G	1856836	PASS	0.4034	afr	0.246793	14	46	0.4034
chr19-000867774-G-A	chr19	867774	G	A	1753639	PASS	0.26437	nfe	0.201871	22	78	0.26437
chr19-000867774-G-C	chr19	867774	G	C	1753639	PASS	0	none	0	0	78	1e-6
chr19-000867872-G-A	chr19	867872	G	A	4528922	PASS	0.58351	eas	0.31056699999999965	49	132	0.58351
chr19-000867946-C-T	chr19	867946	C	T	26638	PASS	0.0081952	sas	9.87999999999999e-4	1	134	0.0081952
chr19-000867988-C-T	chr19	867988	C	T	153397	PASS	0.0099081	nfe	0.00606	1	134	0.0099081
chr19-000868031-C-T	chr19	868031	C	T	237655	PASS	0.10205	afr	0.00833999999999999	1	134	0.10205
chr19-000868083-C-T	chr19	868083	C	T	633870	PASS	0.043856	amr	0.01627500000000001	1	134	0.043856
chr19-000868108-C-G	chr19	868108	C	G	604573	PASS	0.010824	mid	0.01050299999999999	3	134	0.010824
chr19-000868108-C-T	chr19	868108	C	T	604573	PASS	1.0859e-4	amr	2.2000000000000003e-5	0	134	1.0859e-4
chr19-000868115-C-T	chr19	868115	C	T	13404677	PASS	0.4074	afr	0.287711	42	134	0.4074
chr19-000868236-A-*	chr19	868236	A	*	1133034	PASS	0	none	1.0799999999999996e-4	0	134	1.0799999999999996e-4
chr19-000868236-A-G	chr19	868236	A	G	1133034	PASS	0.017932	mid	0.01535399999999999	2	134	0.017932
chr19-000868276-G-A	chr19	868276	G	A	468766	PASS	0.010281	nfe	0.005983	2	134	0.010281
chr19-000868300-C-T	chr19	868300	C	T	43723	PASS	9.2045e-4	amr	2.9400000000000004e-4	1	134	9.2045e-4
chr19-000868319-C-G	chr19	868319	C	G	15806	PASS	1.5813e-4	nfe	5.2999999999999994e-5	1	134	1.5813e-4
chr19-000868320-G-A	chr19	868320	G	A	505785	PASS	0.0089878	nfe	0.005699	2	134	0.0089878
chr19-000868329-G-*	chr19	868329	G	*	477532	PASS	0	none	0.00125299999999999	0	134	0.00125299999999999
chr19-000868329-G-A	chr19	868329	G	A	477532	PASS	0.069286	afr	0.006241	1	134	0.069286
chr19-000868331-C-*	chr19	868331	C	*	406143	VQSRTrancheINDEL95.00to96.00	0	none	0.00125299999999999	0	134	0.00125299999999999
chr19-000868331-C-CAGCTGAGGGGT	chr19	868331	C	CAGCTGAGGGGT	406143	VQSRTrancheINDEL95.00to96.00	0.0049128	nfe	0.003271	1	134	0.0049128
chr19-000868331-C-T	chr19	868331	C	T	406143	VQSRTrancheINDEL95.00to96.00	1.039e-5	afr	9e-6	0	134	1.039e-5
chr19-000868340-GGTAGCTGAGGA-*	chr19	868340	GGTAGCTGAGGA	*	4515503	VQSRTrancheINDEL95.00to96.00	0	none	1.27e-4	0	134	1.27e-4
chr19-000868340-GGTAGCTGAGGA-AGTAGCTGAGGA	chr19	868340	GGTAGCTGAGGA	AGTAGCTGAGGA	4515503	VQSRTrancheINDEL95.00to96.00	0	none	2.2000000000000003e-5	0	134	2.2000000000000003e-5
chr19-000868340-GGTAGCTGAGGA-G	chr19	868340	GGTAGCTGAGGA	G	4515503	VQSRTrancheINDEL95.00to96.00	1.505e-4	nfe	8.9e-5	0	134	1.505e-4
chr19-000868340-GGTAGCTGAGGA-GGTAGCTGAGGAGTAGCTGAGGA	chr19	868340	GGTAGCTGAGGA	GGTAGCTGAGGAGTAGCTGAGGA	4515503	VQSRTrancheINDEL95.00to96.00	0	none	0.043558	4	134	0.043558
chr19-000868355-G-*	chr19	868355	G	*	147741	PASS	0	none	6.100000000000004e-4	0	134	6.100000000000004e-4
chr19-000868355-G-A	chr19	868355	G	A	147741	PASS	0.0042607	nfe	0.00181699999999999	1	134	0.0042607
chr19-000868421-G-A	chr19	868421	G	A	502297	PASS	0.072748	afr	0.006499	1	134	0.072748
chr19-000868551-T-*	chr19	868551	T	*	19455423	PASS	0	none	0	0	134	1e-6
chr19-000868551-T-C	chr19	868551	T	C	19455423	PASS	0.55888	afr	0.31182699999999963	44	134	0.55888
chr19-000868620-G-A	chr19	868620	G	A	9637227	PASS	0.26075	nfe	0.232707	38	134	0.26075
chr19-000868751-C-T	chr19	868751	C	T	247432	PASS	0.009224	nfe	0.006086	3	134	0.009224
chr19-000868850-G-*	chr19	868850	G	*	53554	PASS	0	none	9e-6	0	134	9e-6
chr19-000868850-G-A	chr19	868850	G	A	53554	PASS	0.0077583	sas	0.00130199999999999	1	134	0.0077583
chr19-000868850-G-C	chr19	868850	G	C	53554	PASS	3.787e-5	eas	9e-6	0	134	3.787e-5
chr19-000869037-A-G	chr19	869037	A	G	6551406	PASS	0.45204	afr	0.2948669999999996	44	134	0.45204
chr19-000870946-C-*	chr19	870946	C	*	5484316	PASS	0	none	2.2000000000000003e-5	0	132	2.2000000000000003e-5
chr19-000870946-C-CCGTGTGGATTCGGGGGGACCTGGGGCAGGACATGG	chr19	870946	C	CCGTGTGGATTCGGGGGGACCTGGGGCAGGACATGG	5484316	PASS	5.24e-6	sas	0	0	132	5.24e-6
chr19-000870946-C-G	chr19	870946	C	G	5484316	PASS	0.45279	afr	0.2894229999999994	44	132	0.45279
chr19-000871033-G-A	chr19	871033	G	A	2920419	PASS	0.1258	nfe	0.07047800000000001	19	134	0.1258
chr19-000871033-G-C	chr19	871033	G	C	2920419	PASS	0	none	0	0	134	1e-6
chr19-000871135-A-G	chr19	871135	A	G	16687801	PASS	0.45862000000000003	afr	0.302374	44	134	0.45862000000000003
chr19-000871222-G-A	chr19	871222	G	A	9812301	PASS	0.25749	nfe	0.201774	34	134	0.25749
chr19-000871457-C-T	chr19	871457	C	T	3819555	PASS	0.18169	mid	0.15123300000000003	31	134	0.18169
chr19-000871604-G-A	chr19	871604	G	A	1217622	PASS	0.056537	mid	0.04310400000000001	9	134	0.056537
chr19-000871724-G-*	chr19	871724	G	*	3026158	PASS	0	none	0	0	130	1e-6
chr19-000871724-G-A	chr19	871724	G	A	3026158	PASS	0.37233	afr	0.2879499999999993	39	130	0.37233
chr19-000871724-G-GGGGGCTTATGTTCTGGCA	chr19	871724	G	GGGGGCTTATGTTCTGGCA	3026158	PASS	1.48e-5	nfe	9e-6	0	130	1.48e-5
chr19-000871767-CGGGGAGA-*	chr19	871767	CGGGGAGA	*	211316	PASS	0	none	0.00942999999999999	0	2	0.00942999999999999
chr19-000871767-CGGGGAGA-AGGGGAGA	chr19	871767	CGGGGAGA	AGGGGAGA	211316	PASS	0	none	0.00176199999999999	0	2	0.00176199999999999
chr19-000871767-CGGGGAGA-C	chr19	871767	CGGGGAGA	C	211316	PASS	0.033309	nfe	0.02795700000000001	0	2	0.033309
chr19-000871767-CGGGGAGA-CGGGAGA	chr19	871767	CGGGGAGA	CGGGAGA	211316	PASS	0	none	0	0	2	1e-6
chr19-000871767-CGGGGAGA-CGGGGAGAGGGGAGA	chr19	871767	CGGGGAGA	CGGGGAGAGGGGAGA	211316	PASS	0	none	9e-6	0	2	9e-6
chr19-000871767-CGGGGAGA-GGGGGAGA	chr19	871767	CGGGGAGA	GGGGGAGA	211316	PASS	0	none	8.9e-5	0	2	8.9e-5
chr19-000871767-CGGGGAGA-TGGGGAGA	chr19	871767	CGGGGAGA	TGGGGAGA	211316	PASS	0	none	0.00120099999999999	0	2	0.00120099999999999
chr19-000871768-G-*	chr19	871768	G	*	31704	PASS	0	none	0.031745	0	94	0.031745
chr19-000871768-G-A	chr19	871768	G	A	31704	PASS	1.0552e-4	sas	2.5100000000000014e-4	0	94	2.5100000000000014e-4
chr19-000871768-G-C	chr19	871768	G	C	31704	PASS	0.023551	sas	0.002966	0	94	0.023551
chr19-000871769-G-*	chr19	871769	G	*	9282	PASS	0	none	0.028875	0	86	0.028875
chr19-000871769-G-A	chr19	871769	G	A	9282	PASS	0	none	0	0	86	1e-6
chr19-000871769-G-C	chr19	871769	G	C	9282	PASS	3.4578e-4	afr	7.740000000000004e-4	0	86	7.740000000000004e-4
chr19-000871770-GGAGAGGGGAGAGGGGA-*	chr19	871770	GGAGAGGGGAGAGGGGA	*	526	PASS	0	none	0.028845	0	80	0.028845
chr19-000871770-GGAGAGGGGAGAGGGGA-AGAGAGGGGAGAGGGGA	chr19	871770	GGAGAGGGGAGAGGGGA	AGAGAGGGGAGAGGGGA	526	PASS	0	none	3.6999999999999985e-5	0	80	3.6999999999999985e-5
chr19-000871770-GGAGAGGGGAGAGGGGA-G	chr19	871770	GGAGAGGGGAGAGGGGA	G	526	PASS	0	none	0	0	80	1e-6
chr19-000871770-GGAGAGGGGAGAGGGGA-GGAGAGAGGGGAGAGGGGA	chr19	871770	GGAGAGGGGAGAGGGGA	GGAGAGAGGGGAGAGGGGA	526	PASS	0	none	0	0	80	1e-6
chr19-000871770-GGAGAGGGGAGAGGGGA-GGAGGGGAGAGGGGA	chr19	871770	GGAGAGGGGAGAGGGGA	GGAGGGGAGAGGGGA	526	PASS	0	none	0	0	80	1e-6
chr19-000871772-AGAGGG-*	chr19	871772	AGAGGG	*	391.97	PASS	0	none	0.028683	0	8	0.028683
chr19-000871772-AGAGGG-A	chr19	871772	AGAGGG	A	391.97	PASS	2.328e-5	nfe	1.0799999999999996e-4	0	8	1.0799999999999996e-4
chr19-000871773-G-*	chr19	871773	G	*	60	PASS	0	none	0.028932	0	90	0.028932
chr19-000871773-G-A	chr19	871773	G	A	60	PASS	3.96e-6	nfe	9e-6	0	90	9e-6
chr19-000871774-AGGGG-*	chr19	871774	AGGGG	*	75651	PASS	0	none	0.02868	0	2	0.02868
chr19-000871774-AGGGG-A	chr19	871774	AGGGG	A	75651	PASS	0	none	0	0	2	1e-6
chr19-000871774-AGGGG-AGCGGGG	chr19	871774	AGGGG	AGCGGGG	75651	PASS	0	none	5.630000000000005e-4	0	2	5.630000000000005e-4
chr19-000871774-AGGGG-AGGGGGG	chr19	871774	AGGGG	AGGGGGG	75651	PASS	0	none	0	0	2	1e-6
chr19-000871774-AGGGG-CGGGG	chr19	871774	AGGGG	CGGGG	75651	PASS	0	none	6.090000000000004e-4	0	2	6.090000000000004e-4
chr19-000871774-AGGGG-TGGGG	chr19	871774	AGGGG	TGGGG	75651	PASS	0	none	0.006094	0	2	0.006094
chr19-000871781-AGGG-*	chr19	871781	AGGG	*	55381	PASS	0	none	5.850000000000005e-4	0	10	5.850000000000005e-4
chr19-000871781-AGGG-A	chr19	871781	AGGG	A	55381	PASS	0	none	0	0	10	1e-6
chr19-000871781-AGGG-AG	chr19	871781	AGGG	AG	55381	PASS	0	none	0	0	10	1e-6
chr19-000871781-AGGG-CGGG	chr19	871781	AGGG	CGGG	55381	PASS	0	none	0.01302899999999998	1	10	0.01302899999999998
chr19-000871781-AGGG-TGGG	chr19	871781	AGGG	TGGG	55381	PASS	0	none	0	0	10	1e-6
chr19-000871786-AGAGC-*	chr19	871786	AGAGC	*	60976	PASS	0	none	9.130000000000004e-4	0	2	9.130000000000004e-4
chr19-000871786-AGAGC-A	chr19	871786	AGAGC	A	60976	PASS	0	none	0	0	2	1e-6
chr19-000871786-AGAGC-GGAGC	chr19	871786	AGAGC	GGAGC	60976	PASS	0	none	0.029752	0	2	0.029752
chr19-000871799-G-*	chr19	871799	G	*	151905	PASS	0	none	2.08e-4	0	40	2.08e-4
chr19-000871799-G-A	chr19	871799	G	A	151905	PASS	0.043484	afr	0.03643	0	40	0.043484
chr19-000871898-A-C	chr19	871898	A	C	30824	PASS	0.0039522	sas	0.02037800000000001	0	64	0.02037800000000001
chr19-000871898-A-G	chr19	871898	A	G	30824	PASS	0	none	0	0	64	1e-6
chr19-000871898-A-T	chr19	871898	A	T	30824	PASS	0	none	0	0	64	1e-6
chr19-000871987-G-A	chr19	871987	G	A	7006721	PASS	0.24968	nfe	0.227204	38	134	0.24968
chr19-000871996-A-G	chr19	871996	A	G	31010	PASS	0.007926	sas	8.210000000000002e-4	1	132	0.007926
chr19-000872089-A-G	chr19	872089	A	G	5579777	PASS	0.27755	nfe	0.225639	36	134	0.27755
chr19-000872255-G-A	chr19	872255	G	A	5762382	PASS	0.58899	eas	0.362943	51	134	0.58899
chr19-000872802-A-*	chr19	872802	A	*	2300133	PASS	0	none	1.87e-4	0	0	1.87e-4
chr19-000872802-A-G	chr19	872802	A	G	2300133	PASS	0.99284	nfe	0.5918270000000004	0	0	0.99284
chr19-000872813-A-C	chr19	872813	A	C	59	PASS	0	none	9e-6	0	0	9e-6
chr19-000872877-G-A	chr19	872877	G	A	510963	PASS	0.14039	afr	0.127761	0	0	0.14039
chr19-000872933-GAGGGCTCCGAGGTGGGGGAGGGCTCCGAGGTGGGGC-*	chr19	872933	GAGGGCTCCGAGGTGGGGGAGGGCTCCGAGGTGGGGC	*	88927	PASS	0	none	0.00815399999999999	0	2	0.00815399999999999
chr19-000872933-GAGGGCTCCGAGGTGGGGGAGGGCTCCGAGGTGGGGC-CAGGGCTCCGAGGTGGGGGAGGGCTCCGAGGTGGGGC	chr19	872933	GAGGGCTCCGAGGTGGGGGAGGGCTCCGAGGTGGGGC	CAGGGCTCCGAGGTGGGGGAGGGCTCCGAGGTGGGGC	88927	PASS	0	none	0	0	2	1e-6
chr19-000872933-GAGGGCTCCGAGGTGGGGGAGGGCTCCGAGGTGGGGC-G	chr19	872933	GAGGGCTCCGAGGTGGGGGAGGGCTCCGAGGTGGGGC	G	88927	PASS	0.0046522000000000004	amr	0.00986699999999998	0	2	0.00986699999999998
chr19-000872933-GAGGGCTCCGAGGTGGGGGAGGGCTCCGAGGTGGGGC-GAGGGCTCCGAGGTGGGGGAGGGCTCCGAGGGAGGGGAGGGCTCCGAGGTGGGGGAGGGCTCCGAGGTGGGGCAGGGCTCCGAGGTGGGGGAGGGCTCCGAGGTGGGGC	chr19	872933	GAGGGCTCCGAGGTGGGGGAGGGCTCCGAGGTGGGGC	GAGGGCTCCGAGGTGGGGGAGGGCTCCGAGGGAGGGGAGGGCTCCGAGGTGGGGGAGGGCTCCGAGGTGGGGCAGGGCTCCGAGGTGGGGGAGGGCTCCGAGGTGGGGC	88927	PASS	0	none	0	0	2	1e-6
chr19-000872933-GAGGGCTCCGAGGTGGGGGAGGGCTCCGAGGTGGGGC-GAGGGCTCCGAGGTGGGGGAGGGCTCCGAGGGAGGGGAGGGCTCCGAGGTGGGGGAGGGCTCCGAGGTGGGGGAGGGCTCCGAGGTGGGGCAGGGCTCCGAGGTGGGGGAGGGCTCCGAGGTGGGGC	chr19	872933	GAGGGCTCCGAGGTGGGGGAGGGCTCCGAGGTGGGGC	GAGGGCTCCGAGGTGGGGGAGGGCTCCGAGGGAGGGGAGGGCTCCGAGGTGGGGGAGGGCTCCGAGGTGGGGGAGGGCTCCGAGGTGGGGCAGGGCTCCGAGGTGGGGGAGGGCTCCGAGGTGGGGC	88927	PASS	0	none	1.6699999999999994e-4	0	2	1.6699999999999994e-4
chr19-000872933-GAGGGCTCCGAGGTGGGGGAGGGCTCCGAGGTGGGGC-GAGGGCTCCGAGGTGGGGGAGGGCTCCGAGGGAGGGGAGGGCTCCGAGGTGGGGGAGGGCTCCGAGGTGGGGGAGGGCTCCGAGGTGGGGCAGGGCTCCGAGGTGGGGGAGGGCTCCGAGGTGGGGCAGGGCTCCGAGGTGGGGGAGGGCTCCGAGGTGGGGC	chr19	872933	GAGGGCTCCGAGGTGGGGGAGGGCTCCGAGGTGGGGC	GAGGGCTCCGAGGTGGGGGAGGGCTCCGAGGGAGGGGAGGGCTCCGAGGTGGGGGAGGGCTCCGAGGTGGGGGAGGGCTCCGAGGTGGGGCAGGGCTCCGAGGTGGGGGAGGGCTCCGAGGTGGGGCAGGGCTCCGAGGTGGGGGAGGGCTCCGAGGTGGGGC	88927	PASS	0	none	0	0	2	1e-6
chr19-000872933-GAGGGCTCCGAGGTGGGGGAGGGCTCCGAGGTGGGGC-GAGGGCTCCGAGGTGGGGGAGGGCTCCGAGGTGGGGCAGGGCTCCGAGGTGGGGGAGGGCTCCGAGGTGGGGC	chr19	872933	GAGGGCTCCGAGGTGGGGGAGGGCTCCGAGGTGGGGC	GAGGGCTCCGAGGTGGGGGAGGGCTCCGAGGTGGGGCAGGGCTCCGAGGTGGGGGAGGGCTCCGAGGTGGGGC	88927	PASS	0	none	6.999999999999998e-5	0	2	6.999999999999998e-5
chr19-000872933-GAGGGCTCCGAGGTGGGGGAGGGCTCCGAGGTGGGGC-GAGGGCTCCGAGGTGGGGGAGGGCTCCGAGGTGGGGCAGGGCTCCGAGGTGGGGGAGGGCTCCGAGGTGGGGCAGGGCTCCGAGGTGGGGCAGGGCTCCGAGGTGGGGGAGGGCTCCGAGGTGGGGC	chr19	872933	GAGGGCTCCGAGGTGGGGGAGGGCTCCGAGGTGGGGC	GAGGGCTCCGAGGTGGGGGAGGGCTCCGAGGTGGGGCAGGGCTCCGAGGTGGGGGAGGGCTCCGAGGTGGGGCAGGGCTCCGAGGTGGGGCAGGGCTCCGAGGTGGGGGAGGGCTCCGAGGTGGGGC	88927	PASS	0	none	1.6699999999999994e-4	0	2	1.6699999999999994e-4
chr19-000872933-GAGGGCTCCGAGGTGGGGGAGGGCTCCGAGGTGGGGC-GAGGGCTCCGAGGTGGGGGAGGGCTCCGAGGTGGGGGAGGGCTCCGAGGTGGGGCAGGGCTCCGAGGTGGGGGAGGGCTCCGAGGTGGGGC	chr19	872933	GAGGGCTCCGAGGTGGGGGAGGGCTCCGAGGTGGGGC	GAGGGCTCCGAGGTGGGGGAGGGCTCCGAGGTGGGGGAGGGCTCCGAGGTGGGGCAGGGCTCCGAGGTGGGGGAGGGCTCCGAGGTGGGGC	88927	PASS	0	none	1.87e-4	0	2	1.87e-4
chr19-000872933-GAGGGCTCCGAGGTGGGGGAGGGCTCCGAGGTGGGGC-GAGGGCTCCGAGGTGGGGGAGGGCTCCGAGGTGGGGGAGGGCTCCGAGGTGGGGCAGGGCTCCGAGGTGGGGGAGGGCTCCGAGGTGGGGCAGGGCTCCGAGGTGGGGCAGGGCTCCGAGGTGGGGGAGGGCTCCGAGGTGGGGC	chr19	872933	GAGGGCTCCGAGGTGGGGGAGGGCTCCGAGGTGGGGC	GAGGGCTCCGAGGTGGGGGAGGGCTCCGAGGTGGGGGAGGGCTCCGAGGTGGGGCAGGGCTCCGAGGTGGGGGAGGGCTCCGAGGTGGGGCAGGGCTCCGAGGTGGGGCAGGGCTCCGAGGTGGGGGAGGGCTCCGAGGTGGGGC	88927	PASS	0	none	0	0	2	1e-6
chr19-000872933-GAGGGCTCCGAGGTGGGGGAGGGCTCCGAGGTGGGGC-GAGGGCTCCGAGGTGGGGGAGGGCTCCGAGGTGGGGGAGGGCTCCGAGGTGGGGGAGGGCTCCGAGGTGGGGCAGGGCTCCGAGGTGGGGGAGGGCTCCGAGGTGGGGC	chr19	872933	GAGGGCTCCGAGGTGGGGGAGGGCTCCGAGGTGGGGC	GAGGGCTCCGAGGTGGGGGAGGGCTCCGAGGTGGGGGAGGGCTCCGAGGTGGGGGAGGGCTCCGAGGTGGGGCAGGGCTCCGAGGTGGGGGAGGGCTCCGAGGTGGGGC	88927	PASS	0	none	1.6699999999999994e-4	0	2	1.6699999999999994e-4
chr19-000872935-G-*	chr19	872935	G	*	153	VQSRTrancheSNP99.80to99.90	0	none	0.018503	0	2	0.018503
chr19-000872935-G-A	chr19	872935	G	A	153	VQSRTrancheSNP99.80to99.90	0	none	0	0	2	1e-6
chr19-000872946-T-*	chr19	872946	T	*	672	VQSRTrancheINDEL99.50to99.90	0	none	0.018503	0	2	0.018503
chr19-000872946-T-G	chr19	872946	T	G	672	VQSRTrancheINDEL99.50to99.90	2.234e-5	afr	5.2999999999999994e-5	0	2	5.2999999999999994e-5
chr19-000872946-T-TGGGGGAGGGCTCCGAGGG	chr19	872946	T	TGGGGGAGGGCTCCGAGGG	672	VQSRTrancheINDEL99.50to99.90	0	none	0	0	2	1e-6
chr19-000872947-G-*	chr19	872947	G	*	8722	PASS	0	none	0.018503	0	2	0.018503
chr19-000872947-G-A	chr19	872947	G	A	8722	PASS	2.171e-5	afr	5.2999999999999994e-5	0	2	5.2999999999999994e-5
chr19-000872947-G-GGGGGAGGGCTCCGAGGGA	chr19	872947	G	GGGGGAGGGCTCCGAGGGA	8722	PASS	3.2338e-4	sas	8.180000000000003e-4	0	2	8.180000000000003e-4
chr19-000872947-G-GGGGGAGGGCTCCGAGGGAGGGGAGGGCTCCGAGGTGGGGGAGGGCTCCGAGGGA	chr19	872947	G	GGGGGAGGGCTCCGAGGGAGGGGAGGGCTCCGAGGTGGGGGAGGGCTCCGAGGGA	8722	PASS	0	none	0	0	2	1e-6
chr19-000872950-G-*	chr19	872950	G	*	150	VQSRTrancheSNP99.80to99.90	0	none	0.01808200000000001	0	2	0.01808200000000001
chr19-000872950-G-A	chr19	872950	G	A	150	VQSRTrancheSNP99.80to99.90	0	none	9e-6	0	2	9e-6
chr19-000872951-GAGGGCTCCGAGGTGGGGCAGGGCTCCGAGGTGGGGGAGGGCTCCGAGGTGGGGGAGGGCTCCGAGGTGGGGCAGGGCTCCGAGGTGGGGCAGGGCTCCGAGGTGGGGCAGGGCTCCGAGGTGGGGGAGGGCTCCGAGGTGGGGGAGGGCTCCGAGGTGGGGCAGGGCTCCGAGATGGGGC-*	chr19	872951	GAGGGCTCCGAGGTGGGGCAGGGCTCCGAGGTGGGGGAGGGCTCCGAGGTGGGGGAGGGCTCCGAGGTGGGGCAGGGCTCCGAGGTGGGGCAGGGCTCCGAGGTGGGGCAGGGCTCCGAGGTGGGGGAGGGCTCCGAGGTGGGGGAGGGCTCCGAGGTGGGGCAGGGCTCCGAGATGGGGC	*	21611	VQSRTrancheINDEL95.00to96.00	0	none	0.01792800000000002	0	2	0.01792800000000002
chr19-000872951-GAGGGCTCCGAGGTGGGGCAGGGCTCCGAGGTGGGGGAGGGCTCCGAGGTGGGGGAGGGCTCCGAGGTGGGGCAGGGCTCCGAGGTGGGGCAGGGCTCCGAGGTGGGGCAGGGCTCCGAGGTGGGGGAGGGCTCCGAGGTGGGGGAGGGCTCCGAGGTGGGGCAGGGCTCCGAGATGGGGC-CAGGGCTCCGAGGTGGGGCAGGGCTCCGAGGTGGGGGAGGGCTCCGAGGTGGGGGAGGGCTCCGAGGTGGGGCAGGGCTCCGAGGTGGGGCAGGGCTCCGAGGTGGGGCAGGGCTCCGAGGTGGGGGAGGGCTCCGAGGTGGGGGAGGGCTCCGAGGTGGGGCAGGGCTCCGAGATGGGGC	chr19	872951	GAGGGCTCCGAGGTGGGGCAGGGCTCCGAGGTGGGGGAGGGCTCCGAGGTGGGGGAGGGCTCCGAGGTGGGGCAGGGCTCCGAGGTGGGGCAGGGCTCCGAGGTGGGGCAGGGCTCCGAGGTGGGGGAGGGCTCCGAGGTGGGGGAGGGCTCCGAGGTGGGGCAGGGCTCCGAGATGGGGC	CAGGGCTCCGAGGTGGGGCAGGGCTCCGAGGTGGGGGAGGGCTCCGAGGTGGGGGAGGGCTCCGAGGTGGGGCAGGGCTCCGAGGTGGGGCAGGGCTCCGAGGTGGGGCAGGGCTCCGAGGTGGGGGAGGGCTCCGAGGTGGGGGAGGGCTCCGAGGTGGGGCAGGGCTCCGAGATGGGGC	21611	VQSRTrancheINDEL95.00to96.00	0	none	6.550000000000003e-4	0	2	6.550000000000003e-4
chr19-000872951-GAGGGCTCCGAGGTGGGGCAGGGCTCCGAGGTGGGGGAGGGCTCCGAGGTGGGGGAGGGCTCCGAGGTGGGGCAGGGCTCCGAGGTGGGGCAGGGCTCCGAGGTGGGGCAGGGCTCCGAGGTGGGGGAGGGCTCCGAGGTGGGGGAGGGCTCCGAGGTGGGGCAGGGCTCCGAGATGGGGC-G	chr19	872951	GAGGGCTCCGAGGTGGGGCAGGGCTCCGAGGTGGGGGAGGGCTCCGAGGTGGGGGAGGGCTCCGAGGTGGGGCAGGGCTCCGAGGTGGGGCAGGGCTCCGAGGTGGGGCAGGGCTCCGAGGTGGGGGAGGGCTCCGAGGTGGGGGAGGGCTCCGAGGTGGGGCAGGGCTCCGAGATGGGGC	G	21611	VQSRTrancheINDEL95.00to96.00	1.002e-4	amr	0	0	2	1.002e-4
chr19-000872951-GAGGGCTCCGAGGTGGGGCAGGGCTCCGAGGTGGGGGAGGGCTCCGAGGTGGGGGAGGGCTCCGAGGTGGGGCAGGGCTCCGAGGTGGGGCAGGGCTCCGAGGTGGGGCAGGGCTCCGAGGTGGGGGAGGGCTCCGAGGTGGGGGAGGGCTCCGAGGTGGGGCAGGGCTCCGAGATGGGGC-GAGGGCTCCGAGGTGGGGCAGGGCTCCGAGGTGGGGCAGGGCTCCGAGGTGGGGGAGGGCTCCGAGGTGGGGGAGGGCTCCGAGGTGGGGCAGGGCTCCGAGATGGGGC	chr19	872951	GAGGGCTCCGAGGTGGGGCAGGGCTCCGAGGTGGGGGAGGGCTCCGAGGTGGGGGAGGGCTCCGAGGTGGGGCAGGGCTCCGAGGTGGGGCAGGGCTCCGAGGTGGGGCAGGGCTCCGAGGTGGGGGAGGGCTCCGAGGTGGGGGAGGGCTCCGAGGTGGGGCAGGGCTCCGAGATGGGGC	GAGGGCTCCGAGGTGGGGCAGGGCTCCGAGGTGGGGCAGGGCTCCGAGGTGGGGGAGGGCTCCGAGGTGGGGGAGGGCTCCGAGGTGGGGCAGGGCTCCGAGATGGGGC	21611	VQSRTrancheINDEL95.00to96.00	0	none	0.00117699999999999	0	2	0.00117699999999999
chr19-000872951-GAGGGCTCCGAGGTGGGGCAGGGCTCCGAGGTGGGGGAGGGCTCCGAGGTGGGGGAGGGCTCCGAGGTGGGGCAGGGCTCCGAGGTGGGGCAGGGCTCCGAGGTGGGGCAGGGCTCCGAGGTGGGGGAGGGCTCCGAGGTGGGGGAGGGCTCCGAGGTGGGGCAGGGCTCCGAGATGGGGC-GAGGGCTCCGAGGTGGGGCAGGGCTCCGAGGTGGGGGAGGGCTCCGAGGTGGGGGAGGGCTCCGAGGTGGGGCAGGGCTCCGAGATGGGGC	chr19	872951	GAGGGCTCCGAGGTGGGGCAGGGCTCCGAGGTGGGGGAGGGCTCCGAGGTGGGGGAGGGCTCCGAGGTGGGGCAGGGCTCCGAGGTGGGGCAGGGCTCCGAGGTGGGGCAGGGCTCCGAGGTGGGGGAGGGCTCCGAGGTGGGGGAGGGCTCCGAGGTGGGGCAGGGCTCCGAGATGGGGC	GAGGGCTCCGAGGTGGGGCAGGGCTCCGAGGTGGGGGAGGGCTCCGAGGTGGGGGAGGGCTCCGAGGTGGGGCAGGGCTCCGAGATGGGGC	21611	VQSRTrancheINDEL95.00to96.00	0	none	0.002058	0	2	0.002058
chr19-000872951-GAGGGCTCCGAGGTGGGGCAGGGCTCCGAGGTGGGGGAGGGCTCCGAGGTGGGGGAGGGCTCCGAGGTGGGGCAGGGCTCCGAGGTGGGGCAGGGCTCCGAGGTGGGGCAGGGCTCCGAGGTGGGGGAGGGCTCCGAGGTGGGGGAGGGCTCCGAGGTGGGGCAGGGCTCCGAGATGGGGC-GAGGGCTCCGAGGTGGGGGAGGGCTCCGAGGTGGGGGAGGGCTCCGAGGTGGGGCAGGGCTCCGAGGTGGGGCAGGGCTCCGAGGTGGGGCAGGGCTCCGAGGTGGGGGAGGGCTCCGAGGTGGGGGAGGGCTCCGAGGTGGGGCAGGGCTCCGAGATGGGGC	chr19	872951	GAGGGCTCCGAGGTGGGGCAGGGCTCCGAGGTGGGGGAGGGCTCCGAGGTGGGGGAGGGCTCCGAGGTGGGGCAGGGCTCCGAGGTGGGGCAGGGCTCCGAGGTGGGGCAGGGCTCCGAGGTGGGGGAGGGCTCCGAGGTGGGGGAGGGCTCCGAGGTGGGGCAGGGCTCCGAGATGGGGC	GAGGGCTCCGAGGTGGGGGAGGGCTCCGAGGTGGGGGAGGGCTCCGAGGTGGGGCAGGGCTCCGAGGTGGGGCAGGGCTCCGAGGTGGGGCAGGGCTCCGAGGTGGGGGAGGGCTCCGAGGTGGGGGAGGGCTCCGAGGTGGGGCAGGGCTCCGAGATGGGGC	21611	VQSRTrancheINDEL95.00to96.00	0	none	0.00120099999999999	0	2	0.00120099999999999
chr19-000872952-AGGGCTCCGAGGTGGGGCAGGGCTCCGAGGTGGG-*	chr19	872952	AGGGCTCCGAGGTGGGGCAGGGCTCCGAGGTGGG	*	154	VQSRTrancheINDEL95.00to96.00	0	none	0.023377	0	2	0.023377
chr19-000872952-AGGGCTCCGAGGTGGGGCAGGGCTCCGAGGTGGG-A	chr19	872952	AGGGCTCCGAGGTGGGGCAGGGCTCCGAGGTGGG	A	154	VQSRTrancheINDEL95.00to96.00	0	none	9e-6	0	2	9e-6
chr19-000872952-AGGGCTCCGAGGTGGGGCAGGGCTCCGAGGTGGG-CGGGCTCCGAGGTGGGGCAGGGCTCCGAGGTGGG	chr19	872952	AGGGCTCCGAGGTGGGGCAGGGCTCCGAGGTGGG	CGGGCTCCGAGGTGGGGCAGGGCTCCGAGGTGGG	154	VQSRTrancheINDEL95.00to96.00	0	none	0	0	2	1e-6
chr19-000872952-AGGGCTCCGAGGTGGGGCAGGGCTCCGAGGTGGG-GGGGCTCCGAGGTGGGGCAGGGCTCCGAGGTGGG	chr19	872952	AGGGCTCCGAGGTGGGGCAGGGCTCCGAGGTGGG	GGGGCTCCGAGGTGGGGCAGGGCTCCGAGGTGGG	154	VQSRTrancheINDEL95.00to96.00	0	none	0	0	2	1e-6
chr19-000872961-A-*	chr19	872961	A	*	1083.97	PASS	0	none	0.02343	0	2	0.02343
chr19-000872961-A-AG	chr19	872961	A	AG	1083.97	PASS	4.3324e-4	nfe	2.720000000000003e-4	0	2	4.3324e-4
chr19-000872962-GGTGGGGCAGGGCTCCGAGGTGGGGGAGGGCTCCGAGGTGGGGGAGGGCTCCGAGGTGGGGCAGGGCTCCGAGGTGGGGCAGGGCTCCGAGGTGGGGCAGGGCTCCGAGGTGGGGGAGGGCTCCGAGGTGGGGGAGGGCTCCGAGGTGGGGCAGGGCTCCGAGATGGGGCAGGGCTCCGAGGTGGGGCAGGGCTAGGAAGTGGGGCAGGGCTAGGAA-*	chr19	872962	GGTGGGGCAGGGCTCCGAGGTGGGGGAGGGCTCCGAGGTGGGGGAGGGCTCCGAGGTGGGGCAGGGCTCCGAGGTGGGGCAGGGCTCCGAGGTGGGGCAGGGCTCCGAGGTGGGGGAGGGCTCCGAGGTGGGGGAGGGCTCCGAGGTGGGGCAGGGCTCCGAGATGGGGCAGGGCTCCGAGGTGGGGCAGGGCTAGGAAGTGGGGCAGGGCTAGGAA	*	7879.97	PASS	0	none	0.02343	0	2	0.02343
chr19-000872962-GGTGGGGCAGGGCTCCGAGGTGGGGGAGGGCTCCGAGGTGGGGGAGGGCTCCGAGGTGGGGCAGGGCTCCGAGGTGGGGCAGGGCTCCGAGGTGGGGCAGGGCTCCGAGGTGGGGGAGGGCTCCGAGGTGGGGGAGGGCTCCGAGGTGGGGCAGGGCTCCGAGATGGGGCAGGGCTCCGAGGTGGGGCAGGGCTAGGAAGTGGGGCAGGGCTAGGAA-G	chr19	872962	GGTGGGGCAGGGCTCCGAGGTGGGGGAGGGCTCCGAGGTGGGGGAGGGCTCCGAGGTGGGGCAGGGCTCCGAGGTGGGGCAGGGCTCCGAGGTGGGGCAGGGCTCCGAGGTGGGGGAGGGCTCCGAGGTGGGGGAGGGCTCCGAGGTGGGGCAGGGCTCCGAGATGGGGCAGGGCTCCGAGGTGGGGCAGGGCTAGGAAGTGGGGCAGGGCTAGGAA	G	7879.97	PASS	0	none	0	0	2	1e-6
chr19-000872962-GGTGGGGCAGGGCTCCGAGGTGGGGGAGGGCTCCGAGGTGGGGGAGGGCTCCGAGGTGGGGCAGGGCTCCGAGGTGGGGCAGGGCTCCGAGGTGGGGCAGGGCTCCGAGGTGGGGGAGGGCTCCGAGGTGGGGGAGGGCTCCGAGGTGGGGCAGGGCTCCGAGATGGGGCAGGGCTCCGAGGTGGGGCAGGGCTAGGAAGTGGGGCAGGGCTAGGAA-GGTGGGGCAGGGCTAGGAA	chr19	872962	GGTGGGGCAGGGCTCCGAGGTGGGGGAGGGCTCCGAGGTGGGGGAGGGCTCCGAGGTGGGGCAGGGCTCCGAGGTGGGGCAGGGCTCCGAGGTGGGGCAGGGCTCCGAGGTGGGGGAGGGCTCCGAGGTGGGGGAGGGCTCCGAGGTGGGGCAGGGCTCCGAGATGGGGCAGGGCTCCGAGGTGGGGCAGGGCTAGGAAGTGGGGCAGGGCTAGGAA	GGTGGGGCAGGGCTAGGAA	7879.97	PASS	0	none	6.310000000000003e-4	0	2	6.310000000000003e-4
chr19-000872963-GTGGGGCAGGGCTCC-*	chr19	872963	GTGGGGCAGGGCTCC	*	70056	PASS	0	none	0.024274	0	2	0.024274
chr19-000872963-GTGGGGCAGGGCTCC-ATGGGGCAGGGCTCC	chr19	872963	GTGGGGCAGGGCTCC	ATGGGGCAGGGCTCC	70056	PASS	0	none	9e-6	0	2	9e-6
chr19-000872963-GTGGGGCAGGGCTCC-G	chr19	872963	GTGGGGCAGGGCTCC	G	70056	PASS	0.0039085	amr	0.006863	0	2	0.006863
chr19-000872963-GTGGGGCAGGGCTCC-GGGGGCAGGGCTCC	chr19	872963	GTGGGGCAGGGCTCC	GGGGGCAGGGCTCC	70056	PASS	0	none	5.2999999999999994e-5	0	2	5.2999999999999994e-5
chr19-000872964-T-*	chr19	872964	T	*	684589	PASS	0	none	0.031491	0	0	0.031491
chr19-000872964-T-A	chr19	872964	T	A	684589	PASS	8.2999e-4	nfe	2.93e-4	0	0	8.2999e-4
chr19-000872964-T-G	chr19	872964	T	G	684589	PASS	0.090421	amr	0.098933	0	0	0.098933
chr19-000872965-GGGGCAGGGCTCCGAGGT-*	chr19	872965	GGGGCAGGGCTCCGAGGT	*	680379	PASS	0	none	0.03070400000000002	0	0	0.03070400000000002
chr19-000872965-GGGGCAGGGCTCCGAGGT-AGGGCAGGGCTCCGAGGT	chr19	872965	GGGGCAGGGCTCCGAGGT	AGGGCAGGGCTCCGAGGT	680379	PASS	0	none	0.09791500000000002	0	0	0.09791500000000002
chr19-000872965-GGGGCAGGGCTCCGAGGT-CGGGCAGGGCTCCGAGGT	chr19	872965	GGGGCAGGGCTCCGAGGT	CGGGCAGGGCTCCGAGGT	680379	PASS	0	none	0	0	0	1e-6
chr19-000872965-GGGGCAGGGCTCCGAGGT-G	chr19	872965	GGGGCAGGGCTCCGAGGT	G	680379	PASS	0	none	0	0	0	1e-6
chr19-000872965-GGGGCAGGGCTCCGAGGT-GAGGGGAGGGCAGGGCTCCGAGGT	chr19	872965	GGGGCAGGGCTCCGAGGT	GAGGGGAGGGCAGGGCTCCGAGGT	680379	PASS	0	none	3.6999999999999985e-5	0	0	3.6999999999999985e-5
chr19-000872965-GGGGCAGGGCTCCGAGGT-GGGGGAGGGCAGGGCTCCGAGGT	chr19	872965	GGGGCAGGGCTCCGAGGT	GGGGGAGGGCAGGGCTCCGAGGT	680379	PASS	0	none	9e-6	0	0	9e-6
chr19-000872966-G-*	chr19	872966	G	*	830	VQSRTrancheSNP99.90to99.95	0	none	0.02812600000000001	0	2	0.02812600000000001
chr19-000872966-G-C	chr19	872966	G	C	830	VQSRTrancheSNP99.90to99.95	0.0021227	sas	3.6999999999999985e-5	0	2	0.0021227
chr19-000872968-GCA-*	chr19	872968	GCA	*	18121.97	PASS	0	none	0.02810100000000001	0	2	0.02810100000000001
chr19-000872968-GCA-G	chr19	872968	GCA	G	18121.97	PASS	0.0037478	afr	0.002123	0	2	0.0037478
chr19-000872969-CAGGGCTCCGAGGTGGGGGAGGGCTCCGAGGTGGGGG-*	chr19	872969	CAGGGCTCCGAGGTGGGGGAGGGCTCCGAGGTGGGGG	*	980947	PASS	0	none	0.03280900000000001	0	0	0.03280900000000001
chr19-000872969-CAGGGCTCCGAGGTGGGGGAGGGCTCCGAGGTGGGGG-C	chr19	872969	CAGGGCTCCGAGGTGGGGGAGGGCTCCGAGGTGGGGG	C	980947	PASS	0.0020284	afr	0.00142099999999999	0	0	0.0020284
chr19-000872969-CAGGGCTCCGAGGTGGGGGAGGGCTCCGAGGTGGGGG-CAGGGCTCCGAGGGAGGGGAGGGCTCCGAGGTGGGGGAGGGCTCCGAGGTGGGGG	chr19	872969	CAGGGCTCCGAGGTGGGGGAGGGCTCCGAGGTGGGGG	CAGGGCTCCGAGGGAGGGGAGGGCTCCGAGGTGGGGGAGGGCTCCGAGGTGGGGG	980947	PASS	0	none	9e-6	0	0	9e-6
chr19-000872969-CAGGGCTCCGAGGTGGGGGAGGGCTCCGAGGTGGGGG-CAGGGCTCCGAGGTGGGGG	chr19	872969	CAGGGCTCCGAGGTGGGGGAGGGCTCCGAGGTGGGGG	CAGGGCTCCGAGGTGGGGG	980947	PASS	0	none	5.860000000000005e-4	0	0	5.860000000000005e-4
chr19-000872969-CAGGGCTCCGAGGTGGGGGAGGGCTCCGAGGTGGGGG-CAGGGCTCCGAGGTGGGGGAGGGCTCCGAGGTGGGGGAGGGCTCCGAGGTGGGGG	chr19	872969	CAGGGCTCCGAGGTGGGGGAGGGCTCCGAGGTGGGGG	CAGGGCTCCGAGGTGGGGGAGGGCTCCGAGGTGGGGGAGGGCTCCGAGGTGGGGG	980947	PASS	0	none	2.2000000000000003e-5	0	0	2.2000000000000003e-5
chr19-000872969-CAGGGCTCCGAGGTGGGGGAGGGCTCCGAGGTGGGGG-CAGGGCTCCGAGGTGGGGGAGGGCTCCGAGGTGGGGGAGGGCTCCGAGGTGGGGGAGGGCTCCGAGGTGGGGG	chr19	872969	CAGGGCTCCGAGGTGGGGGAGGGCTCCGAGGTGGGGG	CAGGGCTCCGAGGTGGGGGAGGGCTCCGAGGTGGGGGAGGGCTCCGAGGTGGGGGAGGGCTCCGAGGTGGGGG	980947	PASS	0	none	9e-6	0	0	9e-6
chr19-000872969-CAGGGCTCCGAGGTGGGGGAGGGCTCCGAGGTGGGGG-CTCCGAGGGAGGGGAGGGCTCCGAGGTGGGGGAGGGCTCCGAGGTGGGGG	chr19	872969	CAGGGCTCCGAGGTGGGGGAGGGCTCCGAGGTGGGGG	CTCCGAGGGAGGGGAGGGCTCCGAGGTGGGGGAGGGCTCCGAGGTGGGGG	980947	PASS	0	none	6.999999999999998e-5	0	0	6.999999999999998e-5
chr19-000872969-CAGGGCTCCGAGGTGGGGGAGGGCTCCGAGGTGGGGG-GAGGGCTCCGAGGTGGGGGAGGGCTCCGAGGTGGGGG	chr19	872969	CAGGGCTCCGAGGTGGGGGAGGGCTCCGAGGTGGGGG	GAGGGCTCCGAGGTGGGGGAGGGCTCCGAGGTGGGGG	980947	PASS	0	none	0.156232	0	0	0.156232
chr19-000872971-GGGCTCCGAGGTGGGGGAGGGCTCCGAGGTGGGGGAGGGCTCCGAGGTGGGGCAGGGCTCCGAGGTGGGGCAGGGCTCCGAGGTGGGGCAGGGCTCCGAGGTGGGGGAGGGCTCCGAGGTGGGGGAGGGCTCCGAGGTGGGGCAGGGCTCCGAGATGGGGC-*	chr19	872971	GGGCTCCGAGGTGGGGGAGGGCTCCGAGGTGGGGGAGGGCTCCGAGGTGGGGCAGGGCTCCGAGGTGGGGCAGGGCTCCGAGGTGGGGCAGGGCTCCGAGGTGGGGGAGGGCTCCGAGGTGGGGGAGGGCTCCGAGGTGGGGCAGGGCTCCGAGATGGGGC	*	18053.97	PASS	0	none	0.01852000000000001	0	2	0.01852000000000001
chr19-000872971-GGGCTCCGAGGTGGGGGAGGGCTCCGAGGTGGGGGAGGGCTCCGAGGTGGGGCAGGGCTCCGAGGTGGGGCAGGGCTCCGAGGTGGGGCAGGGCTCCGAGGTGGGGGAGGGCTCCGAGGTGGGGGAGGGCTCCGAGGTGGGGCAGGGCTCCGAGATGGGGC-G	chr19	872971	GGGCTCCGAGGTGGGGGAGGGCTCCGAGGTGGGGGAGGGCTCCGAGGTGGGGCAGGGCTCCGAGGTGGGGCAGGGCTCCGAGGTGGGGCAGGGCTCCGAGGTGGGGGAGGGCTCCGAGGTGGGGGAGGGCTCCGAGGTGGGGCAGGGCTCCGAGATGGGGC	G	18053.97	PASS	0.0052515	afr	0.00128299999999999	0	2	0.0052515
chr19-000872971-GGGCTCCGAGGTGGGGGAGGGCTCCGAGGTGGGGGAGGGCTCCGAGGTGGGGCAGGGCTCCGAGGTGGGGCAGGGCTCCGAGGTGGGGCAGGGCTCCGAGGTGGGGGAGGGCTCCGAGGTGGGGGAGGGCTCCGAGGTGGGGCAGGGCTCCGAGATGGGGC-GAGGGCTCCGAGGTGGGGCAGGGCTCCGAGGTGGGGCAGGGCTCCGAGGTGGGGGAGGGCTCCGAGGTGGGGGAGGGCTCCGAGGTGGGGCAGGGCTCCGAGATGGGGC	chr19	872971	GGGCTCCGAGGTGGGGGAGGGCTCCGAGGTGGGGGAGGGCTCCGAGGTGGGGCAGGGCTCCGAGGTGGGGCAGGGCTCCGAGGTGGGGCAGGGCTCCGAGGTGGGGGAGGGCTCCGAGGTGGGGGAGGGCTCCGAGGTGGGGCAGGGCTCCGAGATGGGGC	GAGGGCTCCGAGGTGGGGCAGGGCTCCGAGGTGGGGCAGGGCTCCGAGGTGGGGGAGGGCTCCGAGGTGGGGGAGGGCTCCGAGGTGGGGCAGGGCTCCGAGATGGGGC	18053.97	PASS	0	none	5.2999999999999994e-5	0	2	5.2999999999999994e-5
chr19-000872971-GGGCTCCGAGGTGGGGGAGGGCTCCGAGGTGGGGGAGGGCTCCGAGGTGGGGCAGGGCTCCGAGGTGGGGCAGGGCTCCGAGGTGGGGCAGGGCTCCGAGGTGGGGGAGGGCTCCGAGGTGGGGGAGGGCTCCGAGGTGGGGCAGGGCTCCGAGATGGGGC-GAGGGCTCCGAGGTGGGGCAGGGCTCCGAGGTGGGGGAGGGCTCCGAGGTGGGGGAGGGCTCCGAGGTGGGGCAGGGCTCCGAGATGGGGC	chr19	872971	GGGCTCCGAGGTGGGGGAGGGCTCCGAGGTGGGGGAGGGCTCCGAGGTGGGGCAGGGCTCCGAGGTGGGGCAGGGCTCCGAGGTGGGGCAGGGCTCCGAGGTGGGGGAGGGCTCCGAGGTGGGGGAGGGCTCCGAGGTGGGGCAGGGCTCCGAGATGGGGC	GAGGGCTCCGAGGTGGGGCAGGGCTCCGAGGTGGGGGAGGGCTCCGAGGTGGGGGAGGGCTCCGAGGTGGGGCAGGGCTCCGAGATGGGGC	18053.97	PASS	0	none	4.5200000000000047e-4	0	2	4.5200000000000047e-4
chr19-000872973-G-*	chr19	872973	G	*	36	VQSRTrancheSNP99.80to99.90	0	none	0.02077500000000001	0	2	0.02077500000000001
chr19-000872973-G-A	chr19	872973	G	A	36	VQSRTrancheSNP99.80to99.90	0	none	0	0	2	1e-6
chr19-000872975-TCCG-*	chr19	872975	TCCG	*	79.97	VQSRTrancheINDEL99.50to99.90	0	none	0.02077500000000001	0	2	0.02077500000000001
chr19-000872975-TCCG-T	chr19	872975	TCCG	T	79.97	VQSRTrancheINDEL99.50to99.90	0	none	0	0	2	1e-6
chr19-000872975-TCCG-TG	chr19	872975	TCCG	TG	79.97	VQSRTrancheINDEL99.50to99.90	0	none	0	0	2	1e-6
chr19-000872976-C-*	chr19	872976	C	*	3298	PASS	0	none	0.02080100000000001	0	2	0.02080100000000001
chr19-000872976-C-A	chr19	872976	C	A	3298	PASS	0.0063237	amr	8.250000000000003e-4	0	2	0.0063237
chr19-000872977-C-*	chr19	872977	C	*	3429	PASS	0	none	0.02080100000000001	0	2	0.02080100000000001
chr19-000872977-C-G	chr19	872977	C	G	3429	PASS	0.0067282	amr	8.490000000000003e-4	0	2	0.0067282
chr19-000872978-G-*	chr19	872978	G	*	416	VQSRTrancheSNP99.80to99.90	0	none	0.01417199999999998	0	2	0.01417199999999998
chr19-000872978-G-A	chr19	872978	G	A	416	VQSRTrancheSNP99.80to99.90	9.21e-6	nfe	2.2000000000000003e-5	0	2	2.2000000000000003e-5
chr19-000872979-AGGTGGGGGAGGGCTCCGAGGTG-*	chr19	872979	AGGTGGGGGAGGGCTCCGAGGTG	*	64151.97	PASS	0	none	0.01408899999999998	0	2	0.01408899999999998
chr19-000872979-AGGTGGGGGAGGGCTCCGAGGTG-A	chr19	872979	AGGTGGGGGAGGGCTCCGAGGTG	A	64151.97	PASS	3.8711e-4	amr	1.48e-4	0	2	3.8711e-4
chr19-000872979-AGGTGGGGGAGGGCTCCGAGGTG-AGGGAGGGCTCCGAGGTG	chr19	872979	AGGTGGGGGAGGGCTCCGAGGTG	AGGGAGGGCTCCGAGGTG	64151.97	PASS	0	none	2.2000000000000003e-5	0	2	2.2000000000000003e-5
chr19-000872979-AGGTGGGGGAGGGCTCCGAGGTG-AGGGGAGGGCTCCGAGGTG	chr19	872979	AGGTGGGGGAGGGCTCCGAGGTG	AGGGGAGGGCTCCGAGGTG	64151.97	PASS	0	none	0.006055	0	2	0.006055
chr19-000872980-GGTGGGGGAGGGCTCCGAGGTGGGGGAGGGCTCCGAGGTGGGGCAGGGCTCCGAGGTGGGGCAGGGCTCCGAGGTGGGGCAGGGCTCCGAGGTGGGGGAGGGCTCCGAGGTGGGGGAGGGCTCCGAGGTGGGGCAGGGCTCCGAGATGGGGCAGGGCTCCGAGGTGGGGCAGGGCTAGGAA-*	chr19	872980	GGTGGGGGAGGGCTCCGAGGTGGGGGAGGGCTCCGAGGTGGGGCAGGGCTCCGAGGTGGGGCAGGGCTCCGAGGTGGGGCAGGGCTCCGAGGTGGGGGAGGGCTCCGAGGTGGGGGAGGGCTCCGAGGTGGGGCAGGGCTCCGAGATGGGGCAGGGCTCCGAGGTGGGGCAGGGCTAGGAA	*	4485	PASS	0	none	0.02077900000000001	0	2	0.02077900000000001
chr19-000872980-GGTGGGGGAGGGCTCCGAGGTGGGGGAGGGCTCCGAGGTGGGGCAGGGCTCCGAGGTGGGGCAGGGCTCCGAGGTGGGGCAGGGCTCCGAGGTGGGGGAGGGCTCCGAGGTGGGGGAGGGCTCCGAGGTGGGGCAGGGCTCCGAGATGGGGCAGGGCTCCGAGGTGGGGCAGGGCTAGGAA-AGTGGGGGAGGGCTCCGAGGTGGGGGAGGGCTCCGAGGTGGGGCAGGGCTCCGAGGTGGGGCAGGGCTCCGAGGTGGGGCAGGGCTCCGAGGTGGGGGAGGGCTCCGAGGTGGGGGAGGGCTCCGAGGTGGGGCAGGGCTCCGAGATGGGGCAGGGCTCCGAGGTGGGGCAGGGCTAGGAA	chr19	872980	GGTGGGGGAGGGCTCCGAGGTGGGGGAGGGCTCCGAGGTGGGGCAGGGCTCCGAGGTGGGGCAGGGCTCCGAGGTGGGGCAGGGCTCCGAGGTGGGGGAGGGCTCCGAGGTGGGGGAGGGCTCCGAGGTGGGGCAGGGCTCCGAGATGGGGCAGGGCTCCGAGGTGGGGCAGGGCTAGGAA	AGTGGGGGAGGGCTCCGAGGTGGGGGAGGGCTCCGAGGTGGGGCAGGGCTCCGAGGTGGGGCAGGGCTCCGAGGTGGGGCAGGGCTCCGAGGTGGGGGAGGGCTCCGAGGTGGGGGAGGGCTCCGAGGTGGGGCAGGGCTCCGAGATGGGGCAGGGCTCCGAGGTGGGGCAGGGCTAGGAA	4485	PASS	0	none	8.000000000000004e-4	0	2	8.000000000000004e-4
chr19-000872980-GGTGGGGGAGGGCTCCGAGGTGGGGGAGGGCTCCGAGGTGGGGCAGGGCTCCGAGGTGGGGCAGGGCTCCGAGGTGGGGCAGGGCTCCGAGGTGGGGGAGGGCTCCGAGGTGGGGGAGGGCTCCGAGGTGGGGCAGGGCTCCGAGATGGGGCAGGGCTCCGAGGTGGGGCAGGGCTAGGAA-G	chr19	872980	GGTGGGGGAGGGCTCCGAGGTGGGGGAGGGCTCCGAGGTGGGGCAGGGCTCCGAGGTGGGGCAGGGCTCCGAGGTGGGGCAGGGCTCCGAGGTGGGGGAGGGCTCCGAGGTGGGGGAGGGCTCCGAGGTGGGGCAGGGCTCCGAGATGGGGCAGGGCTCCGAGGTGGGGCAGGGCTAGGAA	G	4485	PASS	1.5005e-4	afr	5.2999999999999994e-5	0	2	1.5005e-4
chr19-000872980-GGTGGGGGAGGGCTCCGAGGTGGGGGAGGGCTCCGAGGTGGGGCAGGGCTCCGAGGTGGGGCAGGGCTCCGAGGTGGGGCAGGGCTCCGAGGTGGGGGAGGGCTCCGAGGTGGGGGAGGGCTCCGAGGTGGGGCAGGGCTCCGAGATGGGGCAGGGCTCCGAGGTGGGGCAGGGCTAGGAA-GGAGGTGGGGCAGGGCTCCGAGGTGGGGCAGGGCTCCGAGGTGGGGCAGGGCTCCGAGGTGGGGGAGGGCTCCGAGGTGGGGGAGGGCTCCGAGGTGGGGCAGGGCTCCGAGATGGGGCAGGGCTCCGAGGTGGGGCAGGGCTAGGAA	chr19	872980	GGTGGGGGAGGGCTCCGAGGTGGGGGAGGGCTCCGAGGTGGGGCAGGGCTCCGAGGTGGGGCAGGGCTCCGAGGTGGGGCAGGGCTCCGAGGTGGGGGAGGGCTCCGAGGTGGGGGAGGGCTCCGAGGTGGGGCAGGGCTCCGAGATGGGGCAGGGCTCCGAGGTGGGGCAGGGCTAGGAA	GGAGGTGGGGCAGGGCTCCGAGGTGGGGCAGGGCTCCGAGGTGGGGCAGGGCTCCGAGGTGGGGGAGGGCTCCGAGGTGGGGGAGGGCTCCGAGGTGGGGCAGGGCTCCGAGATGGGGCAGGGCTCCGAGGTGGGGCAGGGCTAGGAA	4485	PASS	0	none	9e-6	0	2	9e-6
chr19-000872981-GTGGGGGAGGGCTCCGAGGTGGGGGAGGGCTCCGAGGTGGGGCAGGGCTCCGAGGTGGGGCAGGGCTCCGAGGTGGGGCAGGGCTCCGAGGTGGGGGAGGGCTCCGAGGTGGGGGAGGGCTCCGAGGTGGGGCAGGGCTCCGAGA-*	chr19	872981	GTGGGGGAGGGCTCCGAGGTGGGGGAGGGCTCCGAGGTGGGGCAGGGCTCCGAGGTGGGGCAGGGCTCCGAGGTGGGGCAGGGCTCCGAGGTGGGGGAGGGCTCCGAGGTGGGGGAGGGCTCCGAGGTGGGGCAGGGCTCCGAGA	*	7937	VQSRTrancheINDEL99.00to99.50	0	none	0.02104	0	2	0.02104
chr19-000872981-GTGGGGGAGGGCTCCGAGGTGGGGGAGGGCTCCGAGGTGGGGCAGGGCTCCGAGGTGGGGCAGGGCTCCGAGGTGGGGCAGGGCTCCGAGGTGGGGGAGGGCTCCGAGGTGGGGGAGGGCTCCGAGGTGGGGCAGGGCTCCGAGA-ATGGGGGAGGGCTCCGAGGTGGGGGAGGGCTCCGAGGTGGGGCAGGGCTCCGAGGTGGGGCAGGGCTCCGAGGTGGGGCAGGGCTCCGAGGTGGGGGAGGGCTCCGAGGTGGGGGAGGGCTCCGAGGTGGGGCAGGGCTCCGAGA	chr19	872981	GTGGGGGAGGGCTCCGAGGTGGGGGAGGGCTCCGAGGTGGGGCAGGGCTCCGAGGTGGGGCAGGGCTCCGAGGTGGGGCAGGGCTCCGAGGTGGGGGAGGGCTCCGAGGTGGGGGAGGGCTCCGAGGTGGGGCAGGGCTCCGAGA	ATGGGGGAGGGCTCCGAGGTGGGGGAGGGCTCCGAGGTGGGGCAGGGCTCCGAGGTGGGGCAGGGCTCCGAGGTGGGGCAGGGCTCCGAGGTGGGGGAGGGCTCCGAGGTGGGGGAGGGCTCCGAGGTGGGGCAGGGCTCCGAGA	7937	VQSRTrancheINDEL99.00to99.50	0	none	7.099999999999998e-5	0	2	7.099999999999998e-5
chr19-000872981-GTGGGGGAGGGCTCCGAGGTGGGGGAGGGCTCCGAGGTGGGGCAGGGCTCCGAGGTGGGGCAGGGCTCCGAGGTGGGGCAGGGCTCCGAGGTGGGGGAGGGCTCCGAGGTGGGGGAGGGCTCCGAGGTGGGGCAGGGCTCCGAGA-G	chr19	872981	GTGGGGGAGGGCTCCGAGGTGGGGGAGGGCTCCGAGGTGGGGCAGGGCTCCGAGGTGGGGCAGGGCTCCGAGGTGGGGCAGGGCTCCGAGGTGGGGGAGGGCTCCGAGGTGGGGGAGGGCTCCGAGGTGGGGCAGGGCTCCGAGA	G	7937	VQSRTrancheINDEL99.00to99.50	0	none	0	0	2	1e-6
chr19-000872981-GTGGGGGAGGGCTCCGAGGTGGGGGAGGGCTCCGAGGTGGGGCAGGGCTCCGAGGTGGGGCAGGGCTCCGAGGTGGGGCAGGGCTCCGAGGTGGGGGAGGGCTCCGAGGTGGGGGAGGGCTCCGAGGTGGGGCAGGGCTCCGAGA-GGGGGGAGGGCTCCGAGGTGGGGGAGGGCTCCGAGGTGGGGCAGGGCTCCGAGGTGGGGCAGGGCTCCGAGGTGGGGCAGGGCTCCGAGGTGGGGGAGGGCTCCGAGGTGGGGGAGGGCTCCGAGGTGGGGCAGGGCTCCGAGA	chr19	872981	GTGGGGGAGGGCTCCGAGGTGGGGGAGGGCTCCGAGGTGGGGCAGGGCTCCGAGGTGGGGCAGGGCTCCGAGGTGGGGCAGGGCTCCGAGGTGGGGGAGGGCTCCGAGGTGGGGGAGGGCTCCGAGGTGGGGCAGGGCTCCGAGA	GGGGGGAGGGCTCCGAGGTGGGGGAGGGCTCCGAGGTGGGGCAGGGCTCCGAGGTGGGGCAGGGCTCCGAGGTGGGGCAGGGCTCCGAGGTGGGGGAGGGCTCCGAGGTGGGGGAGGGCTCCGAGGTGGGGCAGGGCTCCGAGA	7937	VQSRTrancheINDEL99.00to99.50	0	none	5.200000000000003e-4	0	2	5.200000000000003e-4
chr19-000872982-TGGG-*	chr19	872982	TGGG	*	9548	PASS	0	none	0.02172700000000001	0	0	0.02172700000000001
chr19-000872982-TGGG-GGGG	chr19	872982	TGGG	GGGG	9548	PASS	0	none	0.00147699999999999	0	0	0.00147699999999999
chr19-000872982-TGGG-T	chr19	872982	TGGG	T	9548	PASS	0	none	2.2000000000000003e-5	0	0	2.2000000000000003e-5
chr19-000872983-GGGGGA-*	chr19	872983	GGGGGA	*	10007	PASS	0	none	0.020968	0	2	0.020968
chr19-000872983-GGGGGA-AGGGGA	chr19	872983	GGGGGA	AGGGGA	10007	PASS	0	none	0.00130699999999999	0	2	0.00130699999999999
chr19-000872983-GGGGGA-CGGGGA	chr19	872983	GGGGGA	CGGGGA	10007	PASS	0	none	0	0	2	1e-6
chr19-000872983-GGGGGA-G	chr19	872983	GGGGGA	G	10007	PASS	7.632e-4	afr	1.48e-4	0	2	7.632e-4
chr19-000872984-GGGGAGGGCTCCGAGGTGGGGGAGGGCTCCGAGGTGGGGCAGGGCTCCGAGGTGGGGCAGGGCTCCGAGGTGGGGCAGGGCTCCGAGGTGGGGGAGGGCTCCGAGGTGGGGGAGGGCTCCGAGGTGGGGCAGGGCTCCGAGATGGGGC-*	chr19	872984	GGGGAGGGCTCCGAGGTGGGGGAGGGCTCCGAGGTGGGGCAGGGCTCCGAGGTGGGGCAGGGCTCCGAGGTGGGGCAGGGCTCCGAGGTGGGGGAGGGCTCCGAGGTGGGGGAGGGCTCCGAGGTGGGGCAGGGCTCCGAGATGGGGC	*	6302.97	VQSRTrancheINDEL99.50to99.90	0	none	0.01400399999999999	0	2	0.01400399999999999
chr19-000872984-GGGGAGGGCTCCGAGGTGGGGGAGGGCTCCGAGGTGGGGCAGGGCTCCGAGGTGGGGCAGGGCTCCGAGGTGGGGCAGGGCTCCGAGGTGGGGGAGGGCTCCGAGGTGGGGGAGGGCTCCGAGGTGGGGCAGGGCTCCGAGATGGGGC-G	chr19	872984	GGGGAGGGCTCCGAGGTGGGGGAGGGCTCCGAGGTGGGGCAGGGCTCCGAGGTGGGGCAGGGCTCCGAGGTGGGGCAGGGCTCCGAGGTGGGGGAGGGCTCCGAGGTGGGGGAGGGCTCCGAGGTGGGGCAGGGCTCCGAGATGGGGC	G	6302.97	VQSRTrancheINDEL99.50to99.90	0	none	0	0	2	1e-6
chr19-000872984-GGGGAGGGCTCCGAGGTGGGGGAGGGCTCCGAGGTGGGGCAGGGCTCCGAGGTGGGGCAGGGCTCCGAGGTGGGGCAGGGCTCCGAGGTGGGGGAGGGCTCCGAGGTGGGGGAGGGCTCCGAGGTGGGGCAGGGCTCCGAGATGGGGC-GAGGGCTCCGAGGTGGGGCAGGGCTCCGAGGTGGGGCAGGGCTCCGAGGTGGGGGAGGGCTCCGAGGTGGGGGAGGGCTCCGAGGTGGGGCAGGGCTCCGAGATGGGGC	chr19	872984	GGGGAGGGCTCCGAGGTGGGGGAGGGCTCCGAGGTGGGGCAGGGCTCCGAGGTGGGGCAGGGCTCCGAGGTGGGGCAGGGCTCCGAGGTGGGGGAGGGCTCCGAGGTGGGGGAGGGCTCCGAGGTGGGGCAGGGCTCCGAGATGGGGC	GAGGGCTCCGAGGTGGGGCAGGGCTCCGAGGTGGGGCAGGGCTCCGAGGTGGGGGAGGGCTCCGAGGTGGGGGAGGGCTCCGAGGTGGGGCAGGGCTCCGAGATGGGGC	6302.97	VQSRTrancheINDEL99.50to99.90	0	none	2.2000000000000003e-5	0	2	2.2000000000000003e-5
chr19-000872984-GGGGAGGGCTCCGAGGTGGGGGAGGGCTCCGAGGTGGGGCAGGGCTCCGAGGTGGGGCAGGGCTCCGAGGTGGGGCAGGGCTCCGAGGTGGGGGAGGGCTCCGAGGTGGGGGAGGGCTCCGAGGTGGGGCAGGGCTCCGAGATGGGGC-GAGGGCTCCGAGGTGGGGCAGGGCTCCGAGGTGGGGGAGGGCTCCGAGGTGGGGGAGGGCTCCGAGGTGGGGCAGGGCTCCGAGATGGGGC	chr19	872984	GGGGAGGGCTCCGAGGTGGGGGAGGGCTCCGAGGTGGGGCAGGGCTCCGAGGTGGGGCAGGGCTCCGAGGTGGGGCAGGGCTCCGAGGTGGGGGAGGGCTCCGAGGTGGGGGAGGGCTCCGAGGTGGGGCAGGGCTCCGAGATGGGGC	GAGGGCTCCGAGGTGGGGCAGGGCTCCGAGGTGGGGGAGGGCTCCGAGGTGGGGGAGGGCTCCGAGGTGGGGCAGGGCTCCGAGATGGGGC	6302.97	VQSRTrancheINDEL99.50to99.90	0	none	9e-6	0	2	9e-6
chr19-000872984-GGGGAGGGCTCCGAGGTGGGGGAGGGCTCCGAGGTGGGGCAGGGCTCCGAGGTGGGGCAGGGCTCCGAGGTGGGGCAGGGCTCCGAGGTGGGGGAGGGCTCCGAGGTGGGGGAGGGCTCCGAGGTGGGGCAGGGCTCCGAGATGGGGC-GAGGGCTCCGAGGTGGGGGAGGGCTCCGAGGTGGGGGAGGGCTCCGAGGTGGGGCAGGGCTCCGAGATGGGGC	chr19	872984	GGGGAGGGCTCCGAGGTGGGGGAGGGCTCCGAGGTGGGGCAGGGCTCCGAGGTGGGGCAGGGCTCCGAGGTGGGGCAGGGCTCCGAGGTGGGGGAGGGCTCCGAGGTGGGGGAGGGCTCCGAGGTGGGGCAGGGCTCCGAGATGGGGC	GAGGGCTCCGAGGTGGGGGAGGGCTCCGAGGTGGGGGAGGGCTCCGAGGTGGGGCAGGGCTCCGAGATGGGGC	6302.97	VQSRTrancheINDEL99.50to99.90	0	none	4.07e-4	0	2	4.07e-4
chr19-000872984-GGGGAGGGCTCCGAGGTGGGGGAGGGCTCCGAGGTGGGGCAGGGCTCCGAGGTGGGGCAGGGCTCCGAGGTGGGGCAGGGCTCCGAGGTGGGGGAGGGCTCCGAGGTGGGGGAGGGCTCCGAGGTGGGGCAGGGCTCCGAGATGGGGC-GGGGAGGGCTCCGAGGTGGGGGAGGGCTCCGAGGTGGGGGAGGGCTCCGAGGGAAGGGAGGGCTCCGAGGTGGGGGAGGGCTCCGAGGTGGGGCAGGGCTCCGAGGTGGGGCAGGGCTCCGAGGTGGGGCAGGGCTCCGAGGTGGGGGAGGGCTCCGAGGTGGGGGAGGGCTCCGAGGTGGGGCAGGGCTCCGAGATGGGGC	chr19	872984	GGGGAGGGCTCCGAGGTGGGGGAGGGCTCCGAGGTGGGGCAGGGCTCCGAGGTGGGGCAGGGCTCCGAGGTGGGGCAGGGCTCCGAGGTGGGGGAGGGCTCCGAGGTGGGGGAGGGCTCCGAGGTGGGGCAGGGCTCCGAGATGGGGC	GGGGAGGGCTCCGAGGTGGGGGAGGGCTCCGAGGTGGGGGAGGGCTCCGAGGGAAGGGAGGGCTCCGAGGTGGGGGAGGGCTCCGAGGTGGGGCAGGGCTCCGAGGTGGGGCAGGGCTCCGAGGTGGGGCAGGGCTCCGAGGTGGGGGAGGGCTCCGAGGTGGGGGAGGGCTCCGAGGTGGGGCAGGGCTCCGAGATGGGGC	6302.97	VQSRTrancheINDEL99.50to99.90	0	none	9e-6	0	2	9e-6
chr19-000872986-GGAGGGCTCCGAGGTGGGGGAGGGCTCCGAGGTGGGGCAGGGCTCCGAGGTGGGGC-*	chr19	872986	GGAGGGCTCCGAGGTGGGGGAGGGCTCCGAGGTGGGGCAGGGCTCCGAGGTGGGGC	*	278.97	VQSRTrancheINDEL99.50to99.90	0	none	0.01015099999999999	0	2	0.01015099999999999
chr19-000872986-GGAGGGCTCCGAGGTGGGGGAGGGCTCCGAGGTGGGGCAGGGCTCCGAGGTGGGGC-G	chr19	872986	GGAGGGCTCCGAGGTGGGGGAGGGCTCCGAGGTGGGGCAGGGCTCCGAGGTGGGGC	G	278.97	VQSRTrancheINDEL99.50to99.90	0	none	0	0	2	1e-6
chr19-000872987-GAGGGCTCCGAGGTGGGGGAGGGCTCCGAGGTGGGGCAGGGCTCCGAGGTGGGGCAGGGCTCCGAGGTGGGGCAGGGCTCCGAGGTGGGGGAGGGCTCCGAGGTGGGGGAGGGCTCCGAGGTGGGGCAGGGCTCCGAGATGGGGC-*	chr19	872987	GAGGGCTCCGAGGTGGGGGAGGGCTCCGAGGTGGGGCAGGGCTCCGAGGTGGGGCAGGGCTCCGAGGTGGGGCAGGGCTCCGAGGTGGGGGAGGGCTCCGAGGTGGGGGAGGGCTCCGAGGTGGGGCAGGGCTCCGAGATGGGGC	*	228587	PASS	0	none	0.00960899999999999	0	0	0.00960899999999999
chr19-000872987-GAGGGCTCCGAGGTGGGGGAGGGCTCCGAGGTGGGGCAGGGCTCCGAGGTGGGGCAGGGCTCCGAGGTGGGGCAGGGCTCCGAGGTGGGGGAGGGCTCCGAGGTGGGGGAGGGCTCCGAGGTGGGGCAGGGCTCCGAGATGGGGC-CAGGGCTCCGAGGTGGGGGAGGGCTCCGAGGTGGGGCAGGGCTCCGAGGTGGGGCAGGGCTCCGAGGTGGGGCAGGGCTCCGAGGTGGGGGAGGGCTCCGAGGTGGGGGAGGGCTCCGAGGTGGGGCAGGGCTCCGAGATGGGGC	chr19	872987	GAGGGCTCCGAGGTGGGGGAGGGCTCCGAGGTGGGGCAGGGCTCCGAGGTGGGGCAGGGCTCCGAGGTGGGGCAGGGCTCCGAGGTGGGGGAGGGCTCCGAGGTGGGGGAGGGCTCCGAGGTGGGGCAGGGCTCCGAGATGGGGC	CAGGGCTCCGAGGTGGGGGAGGGCTCCGAGGTGGGGCAGGGCTCCGAGGTGGGGCAGGGCTCCGAGGTGGGGCAGGGCTCCGAGGTGGGGGAGGGCTCCGAGGTGGGGGAGGGCTCCGAGGTGGGGCAGGGCTCCGAGATGGGGC	228587	PASS	0	none	0.04918300000000001	0	0	0.04918300000000001
chr19-000872987-GAGGGCTCCGAGGTGGGGGAGGGCTCCGAGGTGGGGCAGGGCTCCGAGGTGGGGCAGGGCTCCGAGGTGGGGCAGGGCTCCGAGGTGGGGGAGGGCTCCGAGGTGGGGGAGGGCTCCGAGGTGGGGCAGGGCTCCGAGATGGGGC-G	chr19	872987	GAGGGCTCCGAGGTGGGGGAGGGCTCCGAGGTGGGGCAGGGCTCCGAGGTGGGGCAGGGCTCCGAGGTGGGGCAGGGCTCCGAGGTGGGGGAGGGCTCCGAGGTGGGGGAGGGCTCCGAGGTGGGGCAGGGCTCCGAGATGGGGC	G	228587	PASS	0	none	9e-6	0	0	9e-6
chr19-000872987-GAGGGCTCCGAGGTGGGGGAGGGCTCCGAGGTGGGGCAGGGCTCCGAGGTGGGGCAGGGCTCCGAGGTGGGGCAGGGCTCCGAGGTGGGGGAGGGCTCCGAGGTGGGGGAGGGCTCCGAGGTGGGGCAGGGCTCCGAGATGGGGC-GAGGGCTCCGAGGTGGGGCAGGGCTCCGAGGTGGGGCAGGGCTCCGAGGTGGGGGAGGGCTCCGAGGTGGGGCAGGGCTCCGAGGTGGGGCAGGGCTCCGAGGTGGGGCAGGGCTCCGAGGTGGGGGAGGGCTCCGAGGTGGGGGAGGGCTCCGAGGTGGGGCAGGGCTCCGAGATGGGGC	chr19	872987	GAGGGCTCCGAGGTGGGGGAGGGCTCCGAGGTGGGGCAGGGCTCCGAGGTGGGGCAGGGCTCCGAGGTGGGGCAGGGCTCCGAGGTGGGGGAGGGCTCCGAGGTGGGGGAGGGCTCCGAGGTGGGGCAGGGCTCCGAGATGGGGC	GAGGGCTCCGAGGTGGGGCAGGGCTCCGAGGTGGGGCAGGGCTCCGAGGTGGGGGAGGGCTCCGAGGTGGGGCAGGGCTCCGAGGTGGGGCAGGGCTCCGAGGTGGGGCAGGGCTCCGAGGTGGGGGAGGGCTCCGAGGTGGGGGAGGGCTCCGAGGTGGGGCAGGGCTCCGAGATGGGGC	228587	PASS	0	none	5.2999999999999994e-5	0	0	5.2999999999999994e-5
chr19-000872987-GAGGGCTCCGAGGTGGGGGAGGGCTCCGAGGTGGGGCAGGGCTCCGAGGTGGGGCAGGGCTCCGAGGTGGGGCAGGGCTCCGAGGTGGGGGAGGGCTCCGAGGTGGGGGAGGGCTCCGAGGTGGGGCAGGGCTCCGAGATGGGGC-GAGGGCTCCGAGGTGGGGCAGGGCTCCGAGGTGGGGCAGGGCTCCGAGGTGGGGGAGGGCTCCGAGGTGGGGGAGGGCTCCGAGGTGGGGCAGGGCTCCGAGATGGGGC	chr19	872987	GAGGGCTCCGAGGTGGGGGAGGGCTCCGAGGTGGGGCAGGGCTCCGAGGTGGGGCAGGGCTCCGAGGTGGGGCAGGGCTCCGAGGTGGGGGAGGGCTCCGAGGTGGGGGAGGGCTCCGAGGTGGGGCAGGGCTCCGAGATGGGGC	GAGGGCTCCGAGGTGGGGCAGGGCTCCGAGGTGGGGCAGGGCTCCGAGGTGGGGGAGGGCTCCGAGGTGGGGGAGGGCTCCGAGGTGGGGCAGGGCTCCGAGATGGGGC	228587	PASS	0	none	9e-6	0	0	9e-6
chr19-000872987-GAGGGCTCCGAGGTGGGGGAGGGCTCCGAGGTGGGGCAGGGCTCCGAGGTGGGGCAGGGCTCCGAGGTGGGGCAGGGCTCCGAGGTGGGGGAGGGCTCCGAGGTGGGGGAGGGCTCCGAGGTGGGGCAGGGCTCCGAGATGGGGC-GAGGGCTCCGAGGTGGGGCAGGGCTCCGAGGTGGGGGAGGGCTCCGAGGTGGGGCAGGGCTCCGAGGTGGGGCAGGGCTCCGAGGTGGGGCAGGGCTCCGAGGTGGGGGAGGGCTCCGAGGTGGGGGAGGGCTCCGAGGTGGGGCAGGGCTCCGAGATGGGGC	chr19	872987	GAGGGCTCCGAGGTGGGGGAGGGCTCCGAGGTGGGGCAGGGCTCCGAGGTGGGGCAGGGCTCCGAGGTGGGGCAGGGCTCCGAGGTGGGGGAGGGCTCCGAGGTGGGGGAGGGCTCCGAGGTGGGGCAGGGCTCCGAGATGGGGC	GAGGGCTCCGAGGTGGGGCAGGGCTCCGAGGTGGGGGAGGGCTCCGAGGTGGGGCAGGGCTCCGAGGTGGGGCAGGGCTCCGAGGTGGGGCAGGGCTCCGAGGTGGGGGAGGGCTCCGAGGTGGGGGAGGGCTCCGAGGTGGGGCAGGGCTCCGAGATGGGGC	228587	PASS	0	none	5.640000000000005e-4	0	0	5.640000000000005e-4
chr19-000872987-GAGGGCTCCGAGGTGGGGGAGGGCTCCGAGGTGGGGCAGGGCTCCGAGGTGGGGCAGGGCTCCGAGGTGGGGCAGGGCTCCGAGGTGGGGGAGGGCTCCGAGGTGGGGGAGGGCTCCGAGGTGGGGCAGGGCTCCGAGATGGGGC-GAGGGCTCCGAGGTGGGGCAGGGCTCCGAGGTGGGGGAGGGCTCCGAGGTGGGGGAGGGCTCCGAGGTGGGGCAGGGCTCCGAGATGGGGC	chr19	872987	GAGGGCTCCGAGGTGGGGGAGGGCTCCGAGGTGGGGCAGGGCTCCGAGGTGGGGCAGGGCTCCGAGGTGGGGCAGGGCTCCGAGGTGGGGGAGGGCTCCGAGGTGGGGGAGGGCTCCGAGGTGGGGCAGGGCTCCGAGATGGGGC	GAGGGCTCCGAGGTGGGGCAGGGCTCCGAGGTGGGGGAGGGCTCCGAGGTGGGGGAGGGCTCCGAGGTGGGGCAGGGCTCCGAGATGGGGC	228587	PASS	0	none	1.0799999999999996e-4	0	0	1.0799999999999996e-4
chr19-000872987-GAGGGCTCCGAGGTGGGGGAGGGCTCCGAGGTGGGGCAGGGCTCCGAGGTGGGGCAGGGCTCCGAGGTGGGGCAGGGCTCCGAGGTGGGGGAGGGCTCCGAGGTGGGGGAGGGCTCCGAGGTGGGGCAGGGCTCCGAGATGGGGC-GAGGGCTCCGAGGTGGGGGAGGGCTCCGAGGTGGGGCAGGGCTCCGAGGTGGGGGAGGGCTCCGAGGTGGGGCAGGGCTCCGAGGTGGGGCAGGGCTCCGAGGTGGGGCAGGGCTCCGAGGTGGGGGAGGGCTCCGAGGTGGGGGAGGGCTCCGAGGTGGGGCAGGGCTCCGAGATGGGGC	chr19	872987	GAGGGCTCCGAGGTGGGGGAGGGCTCCGAGGTGGGGCAGGGCTCCGAGGTGGGGCAGGGCTCCGAGGTGGGGCAGGGCTCCGAGGTGGGGGAGGGCTCCGAGGTGGGGGAGGGCTCCGAGGTGGGGCAGGGCTCCGAGATGGGGC	GAGGGCTCCGAGGTGGGGGAGGGCTCCGAGGTGGGGCAGGGCTCCGAGGTGGGGGAGGGCTCCGAGGTGGGGCAGGGCTCCGAGGTGGGGCAGGGCTCCGAGGTGGGGCAGGGCTCCGAGGTGGGGGAGGGCTCCGAGGTGGGGGAGGGCTCCGAGGTGGGGCAGGGCTCCGAGATGGGGC	228587	PASS	0	none	3.6999999999999985e-5	0	0	3.6999999999999985e-5
chr19-000872987-GAGGGCTCCGAGGTGGGGGAGGGCTCCGAGGTGGGGCAGGGCTCCGAGGTGGGGCAGGGCTCCGAGGTGGGGCAGGGCTCCGAGGTGGGGGAGGGCTCCGAGGTGGGGGAGGGCTCCGAGGTGGGGCAGGGCTCCGAGATGGGGC-GAGGGCTCCGAGGTGGGGGAGGGCTCCGAGGTGGGGGAGGGCTCCGAGGTGGGGCAGGGCTCCGAGATGGGGC	chr19	872987	GAGGGCTCCGAGGTGGGGGAGGGCTCCGAGGTGGGGCAGGGCTCCGAGGTGGGGCAGGGCTCCGAGGTGGGGCAGGGCTCCGAGGTGGGGGAGGGCTCCGAGGTGGGGGAGGGCTCCGAGGTGGGGCAGGGCTCCGAGATGGGGC	GAGGGCTCCGAGGTGGGGGAGGGCTCCGAGGTGGGGGAGGGCTCCGAGGTGGGGCAGGGCTCCGAGATGGGGC	228587	PASS	0	none	7.270000000000005e-4	0	0	7.270000000000005e-4
chr19-000872987-GAGGGCTCCGAGGTGGGGGAGGGCTCCGAGGTGGGGCAGGGCTCCGAGGTGGGGCAGGGCTCCGAGGTGGGGCAGGGCTCCGAGGTGGGGGAGGGCTCCGAGGTGGGGGAGGGCTCCGAGGTGGGGCAGGGCTCCGAGATGGGGC-GTGTAAGAAGAGGCAGACTCAGGAAGTGGGACTCCAAGTAGGGCTCCGAGGTGGGGGAGGGCTCCGAGGTGGGGCAGGGCTCCGAGGTGGGGCAGGGCTCCGAGGTGGGGCAGGGCTCCGAGGTGGGGGAGGGCTCCGAGGTGGGGGAGGGCTCCGAGGTGGGGCAGGGCTCCGAGATGGGGC	chr19	872987	GAGGGCTCCGAGGTGGGGGAGGGCTCCGAGGTGGGGCAGGGCTCCGAGGTGGGGCAGGGCTCCGAGGTGGGGCAGGGCTCCGAGGTGGGGGAGGGCTCCGAGGTGGGGGAGGGCTCCGAGGTGGGGCAGGGCTCCGAGATGGGGC	GTGTAAGAAGAGGCAGACTCAGGAAGTGGGACTCCAAGTAGGGCTCCGAGGTGGGGGAGGGCTCCGAGGTGGGGCAGGGCTCCGAGGTGGGGCAGGGCTCCGAGGTGGGGCAGGGCTCCGAGGTGGGGGAGGGCTCCGAGGTGGGGGAGGGCTCCGAGGTGGGGCAGGGCTCCGAGATGGGGC	228587	PASS	0	none	0	0	0	1e-6
chr19-000872987-GAGGGCTCCGAGGTGGGGGAGGGCTCCGAGGTGGGGCAGGGCTCCGAGGTGGGGCAGGGCTCCGAGGTGGGGCAGGGCTCCGAGGTGGGGGAGGGCTCCGAGGTGGGGGAGGGCTCCGAGGTGGGGCAGGGCTCCGAGATGGGGC-TAGGGCTCCGAGGTGGGGGAGGGCTCCGAGGTGGGGCAGGGCTCCGAGGTGGGGCAGGGCTCCGAGGTGGGGCAGGGCTCCGAGGTGGGGGAGGGCTCCGAGGTGGGGGAGGGCTCCGAGGTGGGGCAGGGCTCCGAGATGGGGC	chr19	872987	GAGGGCTCCGAGGTGGGGGAGGGCTCCGAGGTGGGGCAGGGCTCCGAGGTGGGGCAGGGCTCCGAGGTGGGGCAGGGCTCCGAGGTGGGGGAGGGCTCCGAGGTGGGGGAGGGCTCCGAGGTGGGGCAGGGCTCCGAGATGGGGC	TAGGGCTCCGAGGTGGGGGAGGGCTCCGAGGTGGGGCAGGGCTCCGAGGTGGGGCAGGGCTCCGAGGTGGGGCAGGGCTCCGAGGTGGGGGAGGGCTCCGAGGTGGGGGAGGGCTCCGAGGTGGGGCAGGGCTCCGAGATGGGGC	228587	PASS	0	none	0	0	0	1e-6
chr19-000872988-AGGGCTCCGAGGTGGGGGAGGGCTCCGAGGTGGGGCAGGGCTCCGAGGTGGGGCAGGGCTCCGAGGTGGG-*	chr19	872988	AGGGCTCCGAGGTGGGGGAGGGCTCCGAGGTGGGGCAGGGCTCCGAGGTGGGGCAGGGCTCCGAGGTGGG	*	408.97	VQSRTrancheINDEL99.00to99.50	0	none	0.01046499999999999	0	0	0.01046499999999999
chr19-000872988-AGGGCTCCGAGGTGGGGGAGGGCTCCGAGGTGGGGCAGGGCTCCGAGGTGGGGCAGGGCTCCGAGGTGGG-A	chr19	872988	AGGGCTCCGAGGTGGGGGAGGGCTCCGAGGTGGGGCAGGGCTCCGAGGTGGGGCAGGGCTCCGAGGTGGG	A	408.97	VQSRTrancheINDEL99.00to99.50	0	none	2.2000000000000003e-5	0	0	2.2000000000000003e-5
chr19-000872992-CTCCGAGGTGGGGG-*	chr19	872992	CTCCGAGGTGGGGG	*	513.97	PASS	0	none	0.01028299999999999	0	2	0.01028299999999999
chr19-000872992-CTCCGAGGTGGGGG-C	chr19	872992	CTCCGAGGTGGGGG	C	513.97	PASS	1.7615e-4	afr	8.9e-5	0	2	1.7615e-4
chr19-000872993-TCCG-*	chr19	872993	TCCG	*	615.97	VQSRTrancheINDEL95.00to96.00	0	none	0.01046599999999999	0	2	0.01046599999999999
chr19-000872993-TCCG-T	chr19	872993	TCCG	T	615.97	VQSRTrancheINDEL95.00to96.00	0	none	1.47e-4	0	2	1.47e-4
chr19-000872993-TCCG-TAGGAAGTGGGGCCG	chr19	872993	TCCG	TAGGAAGTGGGGCCG	615.97	VQSRTrancheINDEL95.00to96.00	0	none	0	0	2	1e-6
chr19-000872994-C-*	chr19	872994	C	*	3171	VQSRTrancheINDEL99.50to99.90	0	none	0.01072699999999998	0	2	0.01072699999999998
chr19-000872994-C-A	chr19	872994	C	A	3171	VQSRTrancheINDEL99.50to99.90	0.0022334	amr	9.630000000000004e-4	0	2	0.0022334
chr19-000872994-C-CAGGG	chr19	872994	C	CAGGG	3171	VQSRTrancheINDEL99.50to99.90	0	none	0	0	2	1e-6
chr19-000872995-C-*	chr19	872995	C	*	3183	VQSRTrancheINDEL99.50to99.90	0	none	0.01072599999999998	0	0	0.01072599999999998
chr19-000872995-C-CTAG	chr19	872995	C	CTAG	3183	VQSRTrancheINDEL99.50to99.90	0	none	0	0	0	1e-6
chr19-000872995-C-G	chr19	872995	C	G	3183	VQSRTrancheINDEL99.50to99.90	0.0015893	amr	9.630000000000004e-4	0	0	0.0015893
chr19-000872997-AGGTGG-*	chr19	872997	AGGTGG	*	237.97	PASS	0	none	0.01046499999999999	0	0	0.01046499999999999
chr19-000872997-AGGTGG-A	chr19	872997	AGGTGG	A	237.97	PASS	0	none	3.6999999999999985e-5	0	0	3.6999999999999985e-5
chr19-000872998-GGTGGGGGAGGGCTCCGAGGTGGGGCAGGGCTCCGAGGTGGGGCAGGGCTCCGAGGTGGGGCAGGGCTCCGAGGTGGGGGAGGGCTCCGAGGTGGGGGAGGGCTCCGAGGTGGGGCAGGGCTCCGAGATGGGGCAGGGCTCCGAGGTGGGGCAGGGCTAGGAA-*	chr19	872998	GGTGGGGGAGGGCTCCGAGGTGGGGCAGGGCTCCGAGGTGGGGCAGGGCTCCGAGGTGGGGCAGGGCTCCGAGGTGGGGGAGGGCTCCGAGGTGGGGGAGGGCTCCGAGGTGGGGCAGGGCTCCGAGATGGGGCAGGGCTCCGAGGTGGGGCAGGGCTAGGAA	*	10155	PASS	0	none	0.01057	0	2	0.01057
chr19-000872998-GGTGGGGGAGGGCTCCGAGGTGGGGCAGGGCTCCGAGGTGGGGCAGGGCTCCGAGGTGGGGCAGGGCTCCGAGGTGGGGGAGGGCTCCGAGGTGGGGGAGGGCTCCGAGGTGGGGCAGGGCTCCGAGATGGGGCAGGGCTCCGAGGTGGGGCAGGGCTAGGAA-AGTGGGGGAGGGCTCCGAGGTGGGGCAGGGCTCCGAGGTGGGGCAGGGCTCCGAGGTGGGGCAGGGCTCCGAGGTGGGGGAGGGCTCCGAGGTGGGGGAGGGCTCCGAGGTGGGGCAGGGCTCCGAGATGGGGCAGGGCTCCGAGGTGGGGCAGGGCTAGGAA	chr19	872998	GGTGGGGGAGGGCTCCGAGGTGGGGCAGGGCTCCGAGGTGGGGCAGGGCTCCGAGGTGGGGCAGGGCTCCGAGGTGGGGGAGGGCTCCGAGGTGGGGGAGGGCTCCGAGGTGGGGCAGGGCTCCGAGATGGGGCAGGGCTCCGAGGTGGGGCAGGGCTAGGAA	AGTGGGGGAGGGCTCCGAGGTGGGGCAGGGCTCCGAGGTGGGGCAGGGCTCCGAGGTGGGGCAGGGCTCCGAGGTGGGGGAGGGCTCCGAGGTGGGGGAGGGCTCCGAGGTGGGGCAGGGCTCCGAGATGGGGCAGGGCTCCGAGGTGGGGCAGGGCTAGGAA	10155	PASS	0	none	9.150000000000004e-4	0	2	9.150000000000004e-4
chr19-000872998-GGTGGGGGAGGGCTCCGAGGTGGGGCAGGGCTCCGAGGTGGGGCAGGGCTCCGAGGTGGGGCAGGGCTCCGAGGTGGGGGAGGGCTCCGAGGTGGGGGAGGGCTCCGAGGTGGGGCAGGGCTCCGAGATGGGGCAGGGCTCCGAGGTGGGGCAGGGCTAGGAA-G	chr19	872998	GGTGGGGGAGGGCTCCGAGGTGGGGCAGGGCTCCGAGGTGGGGCAGGGCTCCGAGGTGGGGCAGGGCTCCGAGGTGGGGGAGGGCTCCGAGGTGGGGGAGGGCTCCGAGGTGGGGCAGGGCTCCGAGATGGGGCAGGGCTCCGAGGTGGGGCAGGGCTAGGAA	G	10155	PASS	0.0039384	eas	7.730000000000004e-4	0	2	0.0039384
chr19-000872998-GGTGGGGGAGGGCTCCGAGGTGGGGCAGGGCTCCGAGGTGGGGCAGGGCTCCGAGGTGGGGCAGGGCTCCGAGGTGGGGGAGGGCTCCGAGGTGGGGGAGGGCTCCGAGGTGGGGCAGGGCTCCGAGATGGGGCAGGGCTCCGAGGTGGGGCAGGGCTAGGAA-GGAGGTGGGGCAGGGCTCCGAGGTGGGGCAGGGCTCCGAGGTGGGGCAGGGCTCCGAGGTGGGGGAGGGCTCCGAGGTGGGGGAGGGCTCCGAGGTGGGGCAGGGCTCCGAGATGGGGCAGGGCTCCGAGGTGGGGCAGGGCTAGGAA	chr19	872998	GGTGGGGGAGGGCTCCGAGGTGGGGCAGGGCTCCGAGGTGGGGCAGGGCTCCGAGGTGGGGCAGGGCTCCGAGGTGGGGGAGGGCTCCGAGGTGGGGGAGGGCTCCGAGGTGGGGCAGGGCTCCGAGATGGGGCAGGGCTCCGAGGTGGGGCAGGGCTAGGAA	GGAGGTGGGGCAGGGCTCCGAGGTGGGGCAGGGCTCCGAGGTGGGGCAGGGCTCCGAGGTGGGGGAGGGCTCCGAGGTGGGGGAGGGCTCCGAGGTGGGGCAGGGCTCCGAGATGGGGCAGGGCTCCGAGGTGGGGCAGGGCTAGGAA	10155	PASS	0	none	0	0	2	1e-6
chr19-000872998-GGTGGGGGAGGGCTCCGAGGTGGGGCAGGGCTCCGAGGTGGGGCAGGGCTCCGAGGTGGGGCAGGGCTCCGAGGTGGGGGAGGGCTCCGAGGTGGGGGAGGGCTCCGAGGTGGGGCAGGGCTCCGAGATGGGGCAGGGCTCCGAGGTGGGGCAGGGCTAGGAA-GGTGGGGCAGGGCTCCGAGGTGGGGCAGGGCTAGGAAGTGGGGGAGGGCTCCGAGGTGGGGCAGGGCTCCGAGGTGGGGCAGGGCTCCGAGGTGGGGCAGGGCTCCGAGGTGGGGGAGGGCTCCGAGGTGGGGGAGGGCTCCGAGGTGGGGCAGGGCTCCGAGATGGGGCAGGGCTCCGAGGTGGGGCAGGGCTAGGAA	chr19	872998	GGTGGGGGAGGGCTCCGAGGTGGGGCAGGGCTCCGAGGTGGGGCAGGGCTCCGAGGTGGGGCAGGGCTCCGAGGTGGGGGAGGGCTCCGAGGTGGGGGAGGGCTCCGAGGTGGGGCAGGGCTCCGAGATGGGGCAGGGCTCCGAGGTGGGGCAGGGCTAGGAA	GGTGGGGCAGGGCTCCGAGGTGGGGCAGGGCTAGGAAGTGGGGGAGGGCTCCGAGGTGGGGCAGGGCTCCGAGGTGGGGCAGGGCTCCGAGGTGGGGCAGGGCTCCGAGGTGGGGGAGGGCTCCGAGGTGGGGGAGGGCTCCGAGGTGGGGCAGGGCTCCGAGATGGGGCAGGGCTCCGAGGTGGGGCAGGGCTAGGAA	10155	PASS	0	none	0	0	2	1e-6
chr19-000872999-GTGGGGGAGGGCTCCGAGGTGGGGCAGGGCTCCGAGGTGGGGCAGGGCTCCGAGGTGGGGCAGGGCTCCGAGGTGGGGGAGGGCTCCGAGGTGGGGGAGGGCTCCGAGGTGGGGCAGGGCTCCGAGA-*	chr19	872999	GTGGGGGAGGGCTCCGAGGTGGGGCAGGGCTCCGAGGTGGGGCAGGGCTCCGAGGTGGGGCAGGGCTCCGAGGTGGGGGAGGGCTCCGAGGTGGGGGAGGGCTCCGAGGTGGGGCAGGGCTCCGAGA	*	523.97	VQSRTrancheINDEL99.50to99.90	0	none	0.01158899999999998	0	2	0.01158899999999998
chr19-000872999-GTGGGGGAGGGCTCCGAGGTGGGGCAGGGCTCCGAGGTGGGGCAGGGCTCCGAGGTGGGGCAGGGCTCCGAGGTGGGGGAGGGCTCCGAGGTGGGGGAGGGCTCCGAGGTGGGGCAGGGCTCCGAGA-G	chr19	872999	GTGGGGGAGGGCTCCGAGGTGGGGCAGGGCTCCGAGGTGGGGCAGGGCTCCGAGGTGGGGCAGGGCTCCGAGGTGGGGGAGGGCTCCGAGGTGGGGGAGGGCTCCGAGGTGGGGCAGGGCTCCGAGA	G	523.97	VQSRTrancheINDEL99.50to99.90	1.6922e-4	amr	5.2999999999999994e-5	0	2	1.6922e-4
chr19-000873000-T-*	chr19	873000	T	*	20284	VQSRTrancheINDEL99.50to99.90	0	none	0.01171799999999999	0	0	0.01171799999999999
chr19-000873000-T-G	chr19	873000	T	G	20284	VQSRTrancheINDEL99.50to99.90	0.0099344	sas	0.00347	0	0	0.0099344
chr19-000873000-T-TG	chr19	873000	T	TG	20284	VQSRTrancheINDEL99.50to99.90	0	none	0	0	0	1e-6
chr19-000873001-GGGGGA-*	chr19	873001	GGGGGA	*	18949	VQSRTrancheINDEL99.50to99.90	0	none	0.01171899999999999	0	2	0.01171899999999999
chr19-000873001-GGGGGA-AGGGGA	chr19	873001	GGGGGA	AGGGGA	18949	VQSRTrancheINDEL99.50to99.90	0	none	0.002939	0	2	0.002939
chr19-000873001-GGGGGA-G	chr19	873001	GGGGGA	G	18949	VQSRTrancheINDEL99.50to99.90	0	none	5.2999999999999994e-5	0	2	5.2999999999999994e-5
chr19-000873005-GAGGGCTCCGAGGTGGGGCAGGGCTCCGAGGTGGGGCAGGGCTCCGAGGTGGGGCAGGGCTCCGAGGTGGGGGAGGGCTCCGAGGTGGGGGAGGGCTCCGAGGTGGGGCAGGGCTCCGAGATGGGGC-*	chr19	873005	GAGGGCTCCGAGGTGGGGCAGGGCTCCGAGGTGGGGCAGGGCTCCGAGGTGGGGCAGGGCTCCGAGGTGGGGGAGGGCTCCGAGGTGGGGGAGGGCTCCGAGGTGGGGCAGGGCTCCGAGATGGGGC	*	59957	PASS	0	none	0.01051999999999999	0	2	0.01051999999999999
chr19-000873005-GAGGGCTCCGAGGTGGGGCAGGGCTCCGAGGTGGGGCAGGGCTCCGAGGTGGGGCAGGGCTCCGAGGTGGGGGAGGGCTCCGAGGTGGGGGAGGGCTCCGAGGTGGGGCAGGGCTCCGAGATGGGGC-CAGGGCTCCGAGGTGGGGCAGGGCTCCGAGGTGGGGCAGGGCTCCGAGGTGGGGCAGGGCTCCGAGGTGGGGGAGGGCTCCGAGGTGGGGGAGGGCTCCGAGGTGGGGCAGGGCTCCGAGATGGGGC	chr19	873005	GAGGGCTCCGAGGTGGGGCAGGGCTCCGAGGTGGGGCAGGGCTCCGAGGTGGGGCAGGGCTCCGAGGTGGGGGAGGGCTCCGAGGTGGGGGAGGGCTCCGAGGTGGGGCAGGGCTCCGAGATGGGGC	CAGGGCTCCGAGGTGGGGCAGGGCTCCGAGGTGGGGCAGGGCTCCGAGGTGGGGCAGGGCTCCGAGGTGGGGGAGGGCTCCGAGGTGGGGGAGGGCTCCGAGGTGGGGCAGGGCTCCGAGATGGGGC	59957	PASS	0	none	0.01195699999999999	0	2	0.01195699999999999
chr19-000873005-GAGGGCTCCGAGGTGGGGCAGGGCTCCGAGGTGGGGCAGGGCTCCGAGGTGGGGCAGGGCTCCGAGGTGGGGGAGGGCTCCGAGGTGGGGGAGGGCTCCGAGGTGGGGCAGGGCTCCGAGATGGGGC-G	chr19	873005	GAGGGCTCCGAGGTGGGGCAGGGCTCCGAGGTGGGGCAGGGCTCCGAGGTGGGGCAGGGCTCCGAGGTGGGGGAGGGCTCCGAGGTGGGGGAGGGCTCCGAGGTGGGGCAGGGCTCCGAGATGGGGC	G	59957	PASS	8.663e-5	sas	2.2000000000000003e-5	0	2	8.663e-5
chr19-000873005-GAGGGCTCCGAGGTGGGGCAGGGCTCCGAGGTGGGGCAGGGCTCCGAGGTGGGGCAGGGCTCCGAGGTGGGGGAGGGCTCCGAGGTGGGGGAGGGCTCCGAGGTGGGGCAGGGCTCCGAGATGGGGC-GAGGGCTCCGAGGTGGGGCAGGGCTCCGAGGTGGGGCAGGGCTCCGAGGTGGGGCAGGGCTCCGAGGTGGGGCAGGGCTCCGAGGTGGGGGAGGGCTCCGAGGTGGGGGAGGGCTCCGAGGTGGGGCAGGGCTCCGAGATGGGGC	chr19	873005	GAGGGCTCCGAGGTGGGGCAGGGCTCCGAGGTGGGGCAGGGCTCCGAGGTGGGGCAGGGCTCCGAGGTGGGGGAGGGCTCCGAGGTGGGGGAGGGCTCCGAGGTGGGGCAGGGCTCCGAGATGGGGC	GAGGGCTCCGAGGTGGGGCAGGGCTCCGAGGTGGGGCAGGGCTCCGAGGTGGGGCAGGGCTCCGAGGTGGGGCAGGGCTCCGAGGTGGGGGAGGGCTCCGAGGTGGGGGAGGGCTCCGAGGTGGGGCAGGGCTCCGAGATGGGGC	59957	PASS	0	none	1.88e-4	0	2	1.88e-4
chr19-000873005-GAGGGCTCCGAGGTGGGGCAGGGCTCCGAGGTGGGGCAGGGCTCCGAGGTGGGGCAGGGCTCCGAGGTGGGGGAGGGCTCCGAGGTGGGGGAGGGCTCCGAGGTGGGGCAGGGCTCCGAGATGGGGC-GAGGGCTCCGAGGTGGGGCAGGGCTCCGAGGTGGGGCAGGGCTCCGAGGTGGGGGAGGGCTCCGAGGTGGGGGAGGGCTCCGAGGTGGGGCAGGGCTCCGAGATGGGGC	chr19	873005	GAGGGCTCCGAGGTGGGGCAGGGCTCCGAGGTGGGGCAGGGCTCCGAGGTGGGGCAGGGCTCCGAGGTGGGGGAGGGCTCCGAGGTGGGGGAGGGCTCCGAGGTGGGGCAGGGCTCCGAGATGGGGC	GAGGGCTCCGAGGTGGGGCAGGGCTCCGAGGTGGGGCAGGGCTCCGAGGTGGGGGAGGGCTCCGAGGTGGGGGAGGGCTCCGAGGTGGGGCAGGGCTCCGAGATGGGGC	59957	PASS	0	none	0.00147099999999999	0	2	0.00147099999999999
chr19-000873005-GAGGGCTCCGAGGTGGGGCAGGGCTCCGAGGTGGGGCAGGGCTCCGAGGTGGGGCAGGGCTCCGAGGTGGGGGAGGGCTCCGAGGTGGGGGAGGGCTCCGAGGTGGGGCAGGGCTCCGAGATGGGGC-GAGGGCTCCGAGGTGGGGCAGGGCTCCGAGGTGGGGGAGGGCTCCGAGGTGGGGGAGGGCTCCGAGGTGGGGCAGGGCTCCGAGATGGGGC	chr19	873005	GAGGGCTCCGAGGTGGGGCAGGGCTCCGAGGTGGGGCAGGGCTCCGAGGTGGGGCAGGGCTCCGAGGTGGGGGAGGGCTCCGAGGTGGGGGAGGGCTCCGAGGTGGGGCAGGGCTCCGAGATGGGGC	GAGGGCTCCGAGGTGGGGCAGGGCTCCGAGGTGGGGGAGGGCTCCGAGGTGGGGGAGGGCTCCGAGGTGGGGCAGGGCTCCGAGATGGGGC	59957	PASS	0	none	8.440000000000002e-4	0	2	8.440000000000002e-4
chr19-000873005-GAGGGCTCCGAGGTGGGGCAGGGCTCCGAGGTGGGGCAGGGCTCCGAGGTGGGGCAGGGCTCCGAGGTGGGGGAGGGCTCCGAGGTGGGGGAGGGCTCCGAGGTGGGGCAGGGCTCCGAGATGGGGC-GAGGGCTCCGAGGTGGGGGAGGGCTCCGAGGTGGGGGAGGGCTCCGAGGTGGGGCAGGGCTCCGAGATGGGGC	chr19	873005	GAGGGCTCCGAGGTGGGGCAGGGCTCCGAGGTGGGGCAGGGCTCCGAGGTGGGGCAGGGCTCCGAGGTGGGGGAGGGCTCCGAGGTGGGGGAGGGCTCCGAGGTGGGGCAGGGCTCCGAGATGGGGC	GAGGGCTCCGAGGTGGGGGAGGGCTCCGAGGTGGGGGAGGGCTCCGAGGTGGGGCAGGGCTCCGAGATGGGGC	59957	PASS	0	none	6.330000000000003e-4	0	2	6.330000000000003e-4
chr19-000873005-GAGGGCTCCGAGGTGGGGCAGGGCTCCGAGGTGGGGCAGGGCTCCGAGGTGGGGCAGGGCTCCGAGGTGGGGGAGGGCTCCGAGGTGGGGGAGGGCTCCGAGGTGGGGCAGGGCTCCGAGATGGGGC-GGGCTCCGAGGTGGGGCAGGGCTCCGAGGTGGGGCAGGGCTCCGAGGTGGGGCAGGGCTCCGAGGTGGGGCAGGGCTCCGAGGTGGGGGAGGGCTCCGAGGTGGGGGAGGGCTCCGAGGTGGGGCAGGGCTCCGAGATGGGGC	chr19	873005	GAGGGCTCCGAGGTGGGGCAGGGCTCCGAGGTGGGGCAGGGCTCCGAGGTGGGGCAGGGCTCCGAGGTGGGGGAGGGCTCCGAGGTGGGGGAGGGCTCCGAGGTGGGGCAGGGCTCCGAGATGGGGC	GGGCTCCGAGGTGGGGCAGGGCTCCGAGGTGGGGCAGGGCTCCGAGGTGGGGCAGGGCTCCGAGGTGGGGCAGGGCTCCGAGGTGGGGGAGGGCTCCGAGGTGGGGGAGGGCTCCGAGGTGGGGCAGGGCTCCGAGATGGGGC	59957	PASS	0	none	2.2000000000000003e-5	0	2	2.2000000000000003e-5
chr19-000873005-GAGGGCTCCGAGGTGGGGCAGGGCTCCGAGGTGGGGCAGGGCTCCGAGGTGGGGCAGGGCTCCGAGGTGGGGGAGGGCTCCGAGGTGGGGGAGGGCTCCGAGGTGGGGCAGGGCTCCGAGATGGGGC-GTGTAAGAAGAGACAGACTCAGGGCTCCGAGGTGGGGCAGGGCTCCGAGGTGGGGCAGGGCTCCGAGGTGGGGCAGGGCTCCGAGGTGGGGGAGGGCTCCGAGGTGGGGGAGGGCTCCGAGGTGGGGCAGGGCTCCGAGATGGGGC	chr19	873005	GAGGGCTCCGAGGTGGGGCAGGGCTCCGAGGTGGGGCAGGGCTCCGAGGTGGGGCAGGGCTCCGAGGTGGGGGAGGGCTCCGAGGTGGGGGAGGGCTCCGAGGTGGGGCAGGGCTCCGAGATGGGGC	GTGTAAGAAGAGACAGACTCAGGGCTCCGAGGTGGGGCAGGGCTCCGAGGTGGGGCAGGGCTCCGAGGTGGGGCAGGGCTCCGAGGTGGGGGAGGGCTCCGAGGTGGGGGAGGGCTCCGAGGTGGGGCAGGGCTCCGAGATGGGGC	59957	PASS	0	none	9e-6	0	2	9e-6
chr19-000873005-GAGGGCTCCGAGGTGGGGCAGGGCTCCGAGGTGGGGCAGGGCTCCGAGGTGGGGCAGGGCTCCGAGGTGGGGGAGGGCTCCGAGGTGGGGGAGGGCTCCGAGGTGGGGCAGGGCTCCGAGATGGGGC-GTTTAAGAAGAGACAGACTCAGGAAGGGCTCCGAGGTGGGGCAGGGCTCCGAGGTGGGGCAGGGCTCCGAGGTGGGGCAGGGCTCCGAGGTGGGGGAGGGCTCCGAGGTGGGGGAGGGCTCCGAGGTGGGGCAGGGCTCCGAGATGGGGC	chr19	873005	GAGGGCTCCGAGGTGGGGCAGGGCTCCGAGGTGGGGCAGGGCTCCGAGGTGGGGCAGGGCTCCGAGGTGGGGGAGGGCTCCGAGGTGGGGGAGGGCTCCGAGGTGGGGCAGGGCTCCGAGATGGGGC	GTTTAAGAAGAGACAGACTCAGGAAGGGCTCCGAGGTGGGGCAGGGCTCCGAGGTGGGGCAGGGCTCCGAGGTGGGGCAGGGCTCCGAGGTGGGGGAGGGCTCCGAGGTGGGGGAGGGCTCCGAGGTGGGGCAGGGCTCCGAGATGGGGC	59957	PASS	0	none	9e-6	0	2	9e-6
chr19-000873005-GAGGGCTCCGAGGTGGGGCAGGGCTCCGAGGTGGGGCAGGGCTCCGAGGTGGGGCAGGGCTCCGAGGTGGGGGAGGGCTCCGAGGTGGGGGAGGGCTCCGAGGTGGGGCAGGGCTCCGAGATGGGGC-GTTTAAGAAGAGACAGACTCAGGGCTCCGAGGTGGGGCAGGGCTCCGAGGTGGGGCAGGGCTCCGAGGTGGGGCAGGGCTCCGAGGTGGGGGAGGGCTCCGAGGTGGGGGAGGGCTCCGAGGTGGGGCAGGGCTCCGAGATGGGGC	chr19	873005	GAGGGCTCCGAGGTGGGGCAGGGCTCCGAGGTGGGGCAGGGCTCCGAGGTGGGGCAGGGCTCCGAGGTGGGGGAGGGCTCCGAGGTGGGGGAGGGCTCCGAGGTGGGGCAGGGCTCCGAGATGGGGC	GTTTAAGAAGAGACAGACTCAGGGCTCCGAGGTGGGGCAGGGCTCCGAGGTGGGGCAGGGCTCCGAGGTGGGGCAGGGCTCCGAGGTGGGGGAGGGCTCCGAGGTGGGGGAGGGCTCCGAGGTGGGGCAGGGCTCCGAGATGGGGC	59957	PASS	0	none	1.27e-4	0	2	1.27e-4
chr19-000873006-AG-*	chr19	873006	AG	*	458	VQSRTrancheINDEL99.50to99.90	0	none	0.01260799999999999	0	0	0.01260799999999999
chr19-000873006-AG-A	chr19	873006	AG	A	458	VQSRTrancheINDEL99.50to99.90	0	none	5.2999999999999994e-5	0	0	5.2999999999999994e-5
chr19-000873006-AG-GG	chr19	873006	AG	GG	458	VQSRTrancheINDEL99.50to99.90	0	none	0	0	0	1e-6
chr19-000873008-G-*	chr19	873008	G	*	50.97	VQSRTrancheINDEL97.00to99.00	0	none	0.01250299999999999	0	0	0.01250299999999999
chr19-000873008-G-GAAGT	chr19	873008	G	GAAGT	50.97	VQSRTrancheINDEL97.00to99.00	0	none	9e-6	0	0	9e-6
chr19-000873009-GCTCC-*	chr19	873009	GCTCC	*	192.97	PASS	0	none	0.01250299999999999	0	0	0.01250299999999999
chr19-000873009-GCTCC-G	chr19	873009	GCTCC	G	192.97	PASS	0	none	9e-6	0	0	9e-6
chr19-000873010-CTCCGAGGTGGGGCAGGGCTCCGAGGTGGGGCAGGGCTCCGAGGTGGGGCAGGGCTCCGAGGTGGGGG-*	chr19	873010	CTCCGAGGTGGGGCAGGGCTCCGAGGTGGGGCAGGGCTCCGAGGTGGGGCAGGGCTCCGAGGTGGGGG	*	719.97	VQSRTrancheINDEL97.00to99.00	0	none	0.01255499999999999	0	0	0.01255499999999999
chr19-000873010-CTCCGAGGTGGGGCAGGGCTCCGAGGTGGGGCAGGGCTCCGAGGTGGGGCAGGGCTCCGAGGTGGGGG-C	chr19	873010	CTCCGAGGTGGGGCAGGGCTCCGAGGTGGGGCAGGGCTCCGAGGTGGGGCAGGGCTCCGAGGTGGGGG	C	719.97	VQSRTrancheINDEL97.00to99.00	0	none	2.2000000000000003e-5	0	0	2.2000000000000003e-5
chr19-000873011-TCCG-*	chr19	873011	TCCG	*	197.97	VQSRTrancheINDEL99.50to99.90	0	none	0.01263399999999999	0	0	0.01263399999999999
chr19-000873011-TCCG-T	chr19	873011	TCCG	T	197.97	VQSRTrancheINDEL99.50to99.90	0	none	9e-6	0	0	9e-6
chr19-000873012-C-*	chr19	873012	C	*	10756	PASS	0	none	0.01268499999999999	0	0	0.01268499999999999
chr19-000873012-C-A	chr19	873012	C	A	10756	PASS	0.0021915	afr	0.00178999999999999	0	0	0.0021915
chr19-000873012-C-G	chr19	873012	C	G	10756	PASS	0	none	9e-6	0	0	9e-6
chr19-000873013-C-*	chr19	873013	C	*	10763	PASS	0	none	0.01271099999999999	0	0	0.01271099999999999
chr19-000873013-C-G	chr19	873013	C	G	10763	PASS	0.0023834	afr	0.00183999999999999	0	0	0.0023834
chr19-000873013-C-T	chr19	873013	C	T	10763	PASS	0	none	0	0	0	1e-6
chr19-000873014-GAGGTGGGGCAGGGCTCCGAGGTGGGGC-*	chr19	873014	GAGGTGGGGCAGGGCTCCGAGGTGGGGC	*	188.97	PASS	0	none	0.01250499999999999	0	2	0.01250499999999999
chr19-000873014-GAGGTGGGGCAGGGCTCCGAGGTGGGGC-G	chr19	873014	GAGGTGGGGCAGGGCTCCGAGGTGGGGC	G	188.97	PASS	0	none	0	0	2	1e-6
chr19-000873014-GAGGTGGGGCAGGGCTCCGAGGTGGGGC-GAGGGCTCCGAGGTGGGGC	chr19	873014	GAGGTGGGGCAGGGCTCCGAGGTGGGGC	GAGGGCTCCGAGGTGGGGC	188.97	PASS	0	none	0	0	2	1e-6
chr19-000873016-GGTGGGGCAGGGCTCCGAGGTGGGGCAGGGCTCCGAGGTGGGGCAGGGCTCCGAGGTGGGGGAGGGCTCCGAGGTGGGGGAGGGCTCCGAGGTGGGGCAGGGCTCCGAGATGGGGCAGGGCTCCGAGGTGGGGCAGGGCTAGGAA-*	chr19	873016	GGTGGGGCAGGGCTCCGAGGTGGGGCAGGGCTCCGAGGTGGGGCAGGGCTCCGAGGTGGGGGAGGGCTCCGAGGTGGGGGAGGGCTCCGAGGTGGGGCAGGGCTCCGAGATGGGGCAGGGCTCCGAGGTGGGGCAGGGCTAGGAA	*	10970	PASS	0	none	0.01255599999999999	0	2	0.01255599999999999
chr19-000873016-GGTGGGGCAGGGCTCCGAGGTGGGGCAGGGCTCCGAGGTGGGGCAGGGCTCCGAGGTGGGGGAGGGCTCCGAGGTGGGGGAGGGCTCCGAGGTGGGGCAGGGCTCCGAGATGGGGCAGGGCTCCGAGGTGGGGCAGGGCTAGGAA-AGTGGGGCAGGGCTCCGAGGTGGGGCAGGGCTCCGAGGTGGGGCAGGGCTCCGAGGTGGGGGAGGGCTCCGAGGTGGGGGAGGGCTCCGAGGTGGGGCAGGGCTCCGAGATGGGGCAGGGCTCCGAGGTGGGGCAGGGCTAGGAA	chr19	873016	GGTGGGGCAGGGCTCCGAGGTGGGGCAGGGCTCCGAGGTGGGGCAGGGCTCCGAGGTGGGGGAGGGCTCCGAGGTGGGGGAGGGCTCCGAGGTGGGGCAGGGCTCCGAGATGGGGCAGGGCTCCGAGGTGGGGCAGGGCTAGGAA	AGTGGGGCAGGGCTCCGAGGTGGGGCAGGGCTCCGAGGTGGGGCAGGGCTCCGAGGTGGGGGAGGGCTCCGAGGTGGGGGAGGGCTCCGAGGTGGGGCAGGGCTCCGAGATGGGGCAGGGCTCCGAGGTGGGGCAGGGCTAGGAA	10970	PASS	0	none	0.00166699999999999	0	2	0.00166699999999999
chr19-000873016-GGTGGGGCAGGGCTCCGAGGTGGGGCAGGGCTCCGAGGTGGGGCAGGGCTCCGAGGTGGGGGAGGGCTCCGAGGTGGGGGAGGGCTCCGAGGTGGGGCAGGGCTCCGAGATGGGGCAGGGCTCCGAGGTGGGGCAGGGCTAGGAA-G	chr19	873016	GGTGGGGCAGGGCTCCGAGGTGGGGCAGGGCTCCGAGGTGGGGCAGGGCTCCGAGGTGGGGGAGGGCTCCGAGGTGGGGGAGGGCTCCGAGGTGGGGCAGGGCTCCGAGATGGGGCAGGGCTCCGAGGTGGGGCAGGGCTAGGAA	G	10970	PASS	2.0358e-4	amr	2.2000000000000003e-5	0	2	2.0358e-4
chr19-000873016-GGTGGGGCAGGGCTCCGAGGTGGGGCAGGGCTCCGAGGTGGGGCAGGGCTCCGAGGTGGGGGAGGGCTCCGAGGTGGGGGAGGGCTCCGAGGTGGGGCAGGGCTCCGAGATGGGGCAGGGCTCCGAGGTGGGGCAGGGCTAGGAA-GGAGGTGGGGCAGGGCTCCGAGGTGGGGCAGGGCTCCGAGGTGGGGGAGGGCTCCGAGGTGGGGGAGGGCTCCGAGGTGGGGCAGGGCTCCGAGATGGGGCAGGGCTCCGAGGTGGGGCAGGGCTAGGAA	chr19	873016	GGTGGGGCAGGGCTCCGAGGTGGGGCAGGGCTCCGAGGTGGGGCAGGGCTCCGAGGTGGGGGAGGGCTCCGAGGTGGGGGAGGGCTCCGAGGTGGGGCAGGGCTCCGAGATGGGGCAGGGCTCCGAGGTGGGGCAGGGCTAGGAA	GGAGGTGGGGCAGGGCTCCGAGGTGGGGCAGGGCTCCGAGGTGGGGGAGGGCTCCGAGGTGGGGGAGGGCTCCGAGGTGGGGCAGGGCTCCGAGATGGGGCAGGGCTCCGAGGTGGGGCAGGGCTAGGAA	10970	PASS	0	none	0	0	2	1e-6
chr19-000873017-GTGGGGCAGGGCTCCGAGGTGGGGCAGGGCTCCGAGGTGGGGCAGGGCTCCGAGGTGGGGGAGGGCTCCGAGGTGGGGGAGGGCTCCGAGGTGGGGCAGGGCTCCGAGA-*	chr19	873017	GTGGGGCAGGGCTCCGAGGTGGGGCAGGGCTCCGAGGTGGGGCAGGGCTCCGAGGTGGGGGAGGGCTCCGAGGTGGGGGAGGGCTCCGAGGTGGGGCAGGGCTCCGAGA	*	2650	VQSRTrancheINDEL99.00to99.50	0	none	0.01258299999999999	0	0	0.01258299999999999
chr19-000873017-GTGGGGCAGGGCTCCGAGGTGGGGCAGGGCTCCGAGGTGGGGCAGGGCTCCGAGGTGGGGGAGGGCTCCGAGGTGGGGGAGGGCTCCGAGGTGGGGCAGGGCTCCGAGA-ATGGGGCAGGGCTCCGAGGTGGGGCAGGGCTCCGAGGTGGGGCAGGGCTCCGAGGTGGGGGAGGGCTCCGAGGTGGGGGAGGGCTCCGAGGTGGGGCAGGGCTCCGAGA	chr19	873017	GTGGGGCAGGGCTCCGAGGTGGGGCAGGGCTCCGAGGTGGGGCAGGGCTCCGAGGTGGGGGAGGGCTCCGAGGTGGGGGAGGGCTCCGAGGTGGGGCAGGGCTCCGAGA	ATGGGGCAGGGCTCCGAGGTGGGGCAGGGCTCCGAGGTGGGGCAGGGCTCCGAGGTGGGGGAGGGCTCCGAGGTGGGGGAGGGCTCCGAGGTGGGGCAGGGCTCCGAGA	2650	VQSRTrancheINDEL99.00to99.50	0	none	0	0	0	1e-6
chr19-000873017-GTGGGGCAGGGCTCCGAGGTGGGGCAGGGCTCCGAGGTGGGGCAGGGCTCCGAGGTGGGGGAGGGCTCCGAGGTGGGGGAGGGCTCCGAGGTGGGGCAGGGCTCCGAGA-G	chr19	873017	GTGGGGCAGGGCTCCGAGGTGGGGCAGGGCTCCGAGGTGGGGCAGGGCTCCGAGGTGGGGGAGGGCTCCGAGGTGGGGGAGGGCTCCGAGGTGGGGCAGGGCTCCGAGA	G	2650	VQSRTrancheINDEL99.00to99.50	2.353e-5	nfe	3.6999999999999985e-5	0	0	3.6999999999999985e-5
chr19-000873017-GTGGGGCAGGGCTCCGAGGTGGGGCAGGGCTCCGAGGTGGGGCAGGGCTCCGAGGTGGGGGAGGGCTCCGAGGTGGGGGAGGGCTCCGAGGTGGGGCAGGGCTCCGAGA-GGAGGTGGGGCAGGGCTCCGAGGTGGGGCAGGGCTCCGAGGTGGGGGAGGGCTCCGAGGTGGGGGAGGGCTCCGAGGTGGGGCAGGGCTCCGAGA	chr19	873017	GTGGGGCAGGGCTCCGAGGTGGGGCAGGGCTCCGAGGTGGGGCAGGGCTCCGAGGTGGGGGAGGGCTCCGAGGTGGGGGAGGGCTCCGAGGTGGGGCAGGGCTCCGAGA	GGAGGTGGGGCAGGGCTCCGAGGTGGGGCAGGGCTCCGAGGTGGGGGAGGGCTCCGAGGTGGGGGAGGGCTCCGAGGTGGGGCAGGGCTCCGAGA	2650	VQSRTrancheINDEL99.00to99.50	0	none	2.09e-4	0	0	2.09e-4
chr19-000873018-T-*	chr19	873018	T	*	2304	PASS	0	none	0.01302899999999999	0	0	0.01302899999999999
chr19-000873018-T-G	chr19	873018	T	G	2304	PASS	7.9191e-4	afr	3.160000000000005e-4	0	0	7.9191e-4
chr19-000873019-G-*	chr19	873019	G	*	2022	VQSRTrancheSNP99.80to99.90	0	none	0.01302899999999999	0	0	0.01302899999999999
chr19-000873019-G-A	chr19	873019	G	A	2022	VQSRTrancheSNP99.80to99.90	4.9604e-4	afr	2.09e-4	0	0	4.9604e-4
chr19-000873022-GCA-*	chr19	873022	GCA	*	17566.97	PASS	0	none	0.01315499999999998	0	0	0.01315499999999998
chr19-000873022-GCA-G	chr19	873022	GCA	G	17566.97	PASS	0.0017712	afr	0.00164199999999999	0	0	0.0017712
chr19-000873022-GCA-GGTTTAAGAAGAGACA	chr19	873022	GCA	GGTTTAAGAAGAGACA	17566.97	PASS	0	none	9e-6	0	0	9e-6
chr19-000873022-GCA-GGTTTAAGAAGAGACAGACTCA	chr19	873022	GCA	GGTTTAAGAAGAGACAGACTCA	17566.97	PASS	0	none	2.2000000000000003e-5	0	0	2.2000000000000003e-5
chr19-000873023-CAGGGCTCCGAGGTGGGGCAGGGCTCCGAGGTGGGGCAGGGCTCCGAGGTGGGGGAGGGCTCCGAGGTGGGGG-*	chr19	873023	CAGGGCTCCGAGGTGGGGCAGGGCTCCGAGGTGGGGCAGGGCTCCGAGGTGGGGGAGGGCTCCGAGGTGGGGG	*	188609	PASS	0	none	0.01408699999999998	0	0	0.01408699999999998
chr19-000873023-CAGGGCTCCGAGGTGGGGCAGGGCTCCGAGGTGGGGCAGGGCTCCGAGGTGGGGGAGGGCTCCGAGGTGGGGG-AAGGGCTCCGAGGTGGGGCAGGGCTCCGAGGTGGGGCAGGGCTCCGAGGTGGGGGAGGGCTCCGAGGTGGGGG	chr19	873023	CAGGGCTCCGAGGTGGGGCAGGGCTCCGAGGTGGGGCAGGGCTCCGAGGTGGGGGAGGGCTCCGAGGTGGGGG	AAGGGCTCCGAGGTGGGGCAGGGCTCCGAGGTGGGGCAGGGCTCCGAGGTGGGGGAGGGCTCCGAGGTGGGGG	188609	PASS	0	none	0	0	0	1e-6
chr19-000873023-CAGGGCTCCGAGGTGGGGCAGGGCTCCGAGGTGGGGCAGGGCTCCGAGGTGGGGGAGGGCTCCGAGGTGGGGG-C	chr19	873023	CAGGGCTCCGAGGTGGGGCAGGGCTCCGAGGTGGGGCAGGGCTCCGAGGTGGGGGAGGGCTCCGAGGTGGGGG	C	188609	PASS	0	none	0	0	0	1e-6
chr19-000873023-CAGGGCTCCGAGGTGGGGCAGGGCTCCGAGGTGGGGCAGGGCTCCGAGGTGGGGGAGGGCTCCGAGGTGGGGG-CAGGGCTCCGAGGTGGAGCAGGGCTCCGAGGTGGGGGAGGGCTCCGAGGTGGGGCAGGGCTCCGAGGTGGGGCAGGGCTCCGAGGTGGGGGAGGGCTCCGAGGTGGGGG	chr19	873023	CAGGGCTCCGAGGTGGGGCAGGGCTCCGAGGTGGGGCAGGGCTCCGAGGTGGGGGAGGGCTCCGAGGTGGGGG	CAGGGCTCCGAGGTGGAGCAGGGCTCCGAGGTGGGGGAGGGCTCCGAGGTGGGGCAGGGCTCCGAGGTGGGGCAGGGCTCCGAGGTGGGGGAGGGCTCCGAGGTGGGGG	188609	PASS	0	none	0	0	0	1e-6
chr19-000873023-CAGGGCTCCGAGGTGGGGCAGGGCTCCGAGGTGGGGCAGGGCTCCGAGGTGGGGGAGGGCTCCGAGGTGGGGG-CAGGGCTCCGAGGTGGGGG	chr19	873023	CAGGGCTCCGAGGTGGGGCAGGGCTCCGAGGTGGGGCAGGGCTCCGAGGTGGGGGAGGGCTCCGAGGTGGGGG	CAGGGCTCCGAGGTGGGGG	188609	PASS	0	none	0.01102099999999999	0	0	0.01102099999999999
chr19-000873023-CAGGGCTCCGAGGTGGGGCAGGGCTCCGAGGTGGGGCAGGGCTCCGAGGTGGGGGAGGGCTCCGAGGTGGGGG-CAGGGCTCCGAGGTGGGGGAGGGCTCCGAGGTGGGGCAGGGCTCCGAGGTGGGGCAGGGCTCCGAGGTGGGGGAGGGCTCCGAGGTGGGGG	chr19	873023	CAGGGCTCCGAGGTGGGGCAGGGCTCCGAGGTGGGGCAGGGCTCCGAGGTGGGGGAGGGCTCCGAGGTGGGGG	CAGGGCTCCGAGGTGGGGGAGGGCTCCGAGGTGGGGCAGGGCTCCGAGGTGGGGCAGGGCTCCGAGGTGGGGGAGGGCTCCGAGGTGGGGG	188609	PASS	0	none	0	0	0	1e-6
chr19-000873023-CAGGGCTCCGAGGTGGGGCAGGGCTCCGAGGTGGGGCAGGGCTCCGAGGTGGGGGAGGGCTCCGAGGTGGGGG-GAGGGCTCCGAGGTGGGGCAGGGCTCCGAGGTGGGGCAGGGCTCCGAGGTGGGGGAGGGCTCCGAGGTGGGGG	chr19	873023	CAGGGCTCCGAGGTGGGGCAGGGCTCCGAGGTGGGGCAGGGCTCCGAGGTGGGGGAGGGCTCCGAGGTGGGGG	GAGGGCTCCGAGGTGGGGCAGGGCTCCGAGGTGGGGCAGGGCTCCGAGGTGGGGGAGGGCTCCGAGGTGGGGG	188609	PASS	0	none	0.01597900000000001	0	0	0.01597900000000001
chr19-000873024-AG-*	chr19	873024	AG	*	410.97	PASS	0	none	0.023171	0	0	0.023171
chr19-000873024-AG-A	chr19	873024	AG	A	410.97	PASS	0	none	9e-6	0	0	9e-6
chr19-000873025-GGGCTCCGAGGTGGGGCAGGGCTCCGAGGTGGGGCAGGGCTCCGAGGTGGGGGAGGGCTCCGAGGTGGGGGAGGGCTCCGAGGTGGGGCAGGGCTCCGAGATGGGGC-*	chr19	873025	GGGCTCCGAGGTGGGGCAGGGCTCCGAGGTGGGGCAGGGCTCCGAGGTGGGGGAGGGCTCCGAGGTGGGGGAGGGCTCCGAGGTGGGGCAGGGCTCCGAGATGGGGC	*	16783.97	VQSRTrancheINDEL99.00to99.50	0	none	0.02137000000000001	0	0	0.02137000000000001
chr19-000873025-GGGCTCCGAGGTGGGGCAGGGCTCCGAGGTGGGGCAGGGCTCCGAGGTGGGGGAGGGCTCCGAGGTGGGGGAGGGCTCCGAGGTGGGGCAGGGCTCCGAGATGGGGC-G	chr19	873025	GGGCTCCGAGGTGGGGCAGGGCTCCGAGGTGGGGCAGGGCTCCGAGGTGGGGGAGGGCTCCGAGGTGGGGGAGGGCTCCGAGGTGGGGCAGGGCTCCGAGATGGGGC	G	16783.97	VQSRTrancheINDEL99.00to99.50	1.84e-6	nfe	0	0	0	1.84e-6
chr19-000873025-GGGCTCCGAGGTGGGGCAGGGCTCCGAGGTGGGGCAGGGCTCCGAGGTGGGGGAGGGCTCCGAGGTGGGGGAGGGCTCCGAGGTGGGGCAGGGCTCCGAGATGGGGC-GAGGGCTCCGAGATGGGGC	chr19	873025	GGGCTCCGAGGTGGGGCAGGGCTCCGAGGTGGGGCAGGGCTCCGAGGTGGGGGAGGGCTCCGAGGTGGGGGAGGGCTCCGAGGTGGGGCAGGGCTCCGAGATGGGGC	GAGGGCTCCGAGATGGGGC	16783.97	VQSRTrancheINDEL99.00to99.50	0	none	9e-6	0	0	9e-6
chr19-000873025-GGGCTCCGAGGTGGGGCAGGGCTCCGAGGTGGGGCAGGGCTCCGAGGTGGGGGAGGGCTCCGAGGTGGGGGAGGGCTCCGAGGTGGGGCAGGGCTCCGAGATGGGGC-GAGGGCTCCGAGGTGGGGCAGGGCTCCGAGGTGGGGGAGGGCTCCGAGGTGGGGGAGGGCTCCGAGGTGGGGCAGGGCTCCGAGATGGGGC	chr19	873025	GGGCTCCGAGGTGGGGCAGGGCTCCGAGGTGGGGCAGGGCTCCGAGGTGGGGGAGGGCTCCGAGGTGGGGGAGGGCTCCGAGGTGGGGCAGGGCTCCGAGATGGGGC	GAGGGCTCCGAGGTGGGGCAGGGCTCCGAGGTGGGGGAGGGCTCCGAGGTGGGGGAGGGCTCCGAGGTGGGGCAGGGCTCCGAGATGGGGC	16783.97	VQSRTrancheINDEL99.00to99.50	0	none	0.00142199999999999	0	0	0.00142199999999999
chr19-000873025-GGGCTCCGAGGTGGGGCAGGGCTCCGAGGTGGGGCAGGGCTCCGAGGTGGGGGAGGGCTCCGAGGTGGGGGAGGGCTCCGAGGTGGGGCAGGGCTCCGAGATGGGGC-GAGGGCTCCGAGGTGGGGGAGGGCTCCGAGGTGGGGGAGGGCTCCGAGGTGGGGCAGGGCTCCGAGATGGGGC	chr19	873025	GGGCTCCGAGGTGGGGCAGGGCTCCGAGGTGGGGCAGGGCTCCGAGGTGGGGGAGGGCTCCGAGGTGGGGGAGGGCTCCGAGGTGGGGCAGGGCTCCGAGATGGGGC	GAGGGCTCCGAGGTGGGGGAGGGCTCCGAGGTGGGGGAGGGCTCCGAGGTGGGGCAGGGCTCCGAGATGGGGC	16783.97	VQSRTrancheINDEL99.00to99.50	0	none	2.2000000000000003e-5	0	0	2.2000000000000003e-5
chr19-000873029-TCCG-*	chr19	873029	TCCG	*	2773.97	PASS	0	none	0.02311400000000001	0	0	0.02311400000000001
chr19-000873029-TCCG-T	chr19	873029	TCCG	T	2773.97	PASS	0.0016357	amr	2.2999999999999995e-4	0	0	0.0016357
chr19-000873029-TCCG-TAGGAAGTGGGGCCG	chr19	873029	TCCG	TAGGAAGTGGGGCCG	2773.97	PASS	0	none	0	0	0	1e-6
chr19-000873030-C-*	chr19	873030	C	*	2147	VQSRTrancheINDEL99.50to99.90	0	none	0.023485	0	0	0.023485
chr19-000873030-C-A	chr19	873030	C	A	2147	VQSRTrancheINDEL99.50to99.90	1.96e-6	nfe	7.500000000000004e-4	0	0	7.500000000000004e-4
chr19-000873030-C-CAGGG	chr19	873030	C	CAGGG	2147	VQSRTrancheINDEL99.50to99.90	0	none	0	0	0	1e-6
chr19-000873030-C-G	chr19	873030	C	G	2147	VQSRTrancheINDEL99.50to99.90	0	none	3.6999999999999985e-5	0	0	3.6999999999999985e-5
chr19-000873031-C-*	chr19	873031	C	*	1873	VQSRTrancheINDEL99.50to99.90	0	none	0.023485	0	0	0.023485
chr19-000873031-C-A	chr19	873031	C	A	1873	VQSRTrancheINDEL99.50to99.90	0	none	0	0	0	1e-6
chr19-000873031-C-CTAGGAAGTGGGGCAGGGCTAG	chr19	873031	C	CTAGGAAGTGGGGCAGGGCTAG	1873	VQSRTrancheINDEL99.50to99.90	0	none	0	0	0	1e-6
chr19-000873031-C-G	chr19	873031	C	G	1873	VQSRTrancheINDEL99.50to99.90	2.3e-6	nfe	7.260000000000005e-4	0	0	7.260000000000005e-4
chr19-000873033-AGGTGGGGCAGGGCTCCGAGGTGGGGCAGGGCTCCGAGGTG-*	chr19	873033	AGGTGGGGCAGGGCTCCGAGGTGGGGCAGGGCTCCGAGGTG	*	255.97	VQSRTrancheINDEL99.50to99.90	0	none	0.02276900000000001	0	0	0.02276900000000001
chr19-000873033-AGGTGGGGCAGGGCTCCGAGGTGGGGCAGGGCTCCGAGGTG-A	chr19	873033	AGGTGGGGCAGGGCTCCGAGGTGGGGCAGGGCTCCGAGGTG	A	255.97	VQSRTrancheINDEL99.50to99.90	2.61e-6	nfe	9e-6	0	0	9e-6
chr19-000873034-GGTGGGGCAGGGCTCCGAGGTGGGGCAGGGCTCCGAGGTGGGGGAGGGCTCCGAGGTGGGGGAGGGCTCCGAGGTGGGGCAGGGCTCCGAGATGGGGCAGGGCTCCGAGGTGGGGCAGGGCTAGGAAGTGGGGCAGGGCTAGGAA-*	chr19	873034	GGTGGGGCAGGGCTCCGAGGTGGGGCAGGGCTCCGAGGTGGGGGAGGGCTCCGAGGTGGGGGAGGGCTCCGAGGTGGGGCAGGGCTCCGAGATGGGGCAGGGCTCCGAGGTGGGGCAGGGCTAGGAAGTGGGGCAGGGCTAGGAA	*	11265	PASS	0	none	0.02171800000000001	0	2	0.02171800000000001
chr19-000873034-GGTGGGGCAGGGCTCCGAGGTGGGGCAGGGCTCCGAGGTGGGGGAGGGCTCCGAGGTGGGGGAGGGCTCCGAGGTGGGGCAGGGCTCCGAGATGGGGCAGGGCTCCGAGGTGGGGCAGGGCTAGGAAGTGGGGCAGGGCTAGGAA-AGTGGGGCAGGGCTCCGAGGTGGGGCAGGGCTCCGAGGTGGGGGAGGGCTCCGAGGTGGGGGAGGGCTCCGAGGTGGGGCAGGGCTCCGAGATGGGGCAGGGCTCCGAGGTGGGGCAGGGCTAGGAAGTGGGGCAGGGCTAGGAA	chr19	873034	GGTGGGGCAGGGCTCCGAGGTGGGGCAGGGCTCCGAGGTGGGGGAGGGCTCCGAGGTGGGGGAGGGCTCCGAGGTGGGGCAGGGCTCCGAGATGGGGCAGGGCTCCGAGGTGGGGCAGGGCTAGGAAGTGGGGCAGGGCTAGGAA	AGTGGGGCAGGGCTCCGAGGTGGGGCAGGGCTCCGAGGTGGGGGAGGGCTCCGAGGTGGGGGAGGGCTCCGAGGTGGGGCAGGGCTCCGAGATGGGGCAGGGCTCCGAGGTGGGGCAGGGCTAGGAAGTGGGGCAGGGCTAGGAA	11265	PASS	0	none	6.570000000000002e-4	0	2	6.570000000000002e-4
chr19-000873034-GGTGGGGCAGGGCTCCGAGGTGGGGCAGGGCTCCGAGGTGGGGGAGGGCTCCGAGGTGGGGGAGGGCTCCGAGGTGGGGCAGGGCTCCGAGATGGGGCAGGGCTCCGAGGTGGGGCAGGGCTAGGAAGTGGGGCAGGGCTAGGAA-G	chr19	873034	GGTGGGGCAGGGCTCCGAGGTGGGGCAGGGCTCCGAGGTGGGGGAGGGCTCCGAGGTGGGGGAGGGCTCCGAGGTGGGGCAGGGCTCCGAGATGGGGCAGGGCTCCGAGGTGGGGCAGGGCTAGGAAGTGGGGCAGGGCTAGGAA	G	11265	PASS	1.3769e-4	sas	1.88e-4	0	2	1.88e-4
chr19-000873034-GGTGGGGCAGGGCTCCGAGGTGGGGCAGGGCTCCGAGGTGGGGGAGGGCTCCGAGGTGGGGGAGGGCTCCGAGGTGGGGCAGGGCTCCGAGATGGGGCAGGGCTCCGAGGTGGGGCAGGGCTAGGAAGTGGGGCAGGGCTAGGAA-GAGGGCTCCGAGGTGGGGCAGGGCTCCGAGGTGGGGGAGGGCTCCGAGGTGGGGGAGGGCTCCGAGGTGGGGCAGGGCTCCGAGATGGGGCAGGGCTCCGAGGTGGGGCAGGGCTAGGAAGTGGGGCAGGGCTAGGAA	chr19	873034	GGTGGGGCAGGGCTCCGAGGTGGGGCAGGGCTCCGAGGTGGGGGAGGGCTCCGAGGTGGGGGAGGGCTCCGAGGTGGGGCAGGGCTCCGAGATGGGGCAGGGCTCCGAGGTGGGGCAGGGCTAGGAAGTGGGGCAGGGCTAGGAA	GAGGGCTCCGAGGTGGGGCAGGGCTCCGAGGTGGGGGAGGGCTCCGAGGTGGGGGAGGGCTCCGAGGTGGGGCAGGGCTCCGAGATGGGGCAGGGCTCCGAGGTGGGGCAGGGCTAGGAAGTGGGGCAGGGCTAGGAA	11265	PASS	0	none	0	0	2	1e-6
chr19-000873034-GGTGGGGCAGGGCTCCGAGGTGGGGCAGGGCTCCGAGGTGGGGGAGGGCTCCGAGGTGGGGGAGGGCTCCGAGGTGGGGCAGGGCTCCGAGATGGGGCAGGGCTCCGAGGTGGGGCAGGGCTAGGAAGTGGGGCAGGGCTAGGAA-GGAGGTGGGGCAGGGCTAGGAAGTGGGGCAGGGCTAGGAA	chr19	873034	GGTGGGGCAGGGCTCCGAGGTGGGGCAGGGCTCCGAGGTGGGGGAGGGCTCCGAGGTGGGGGAGGGCTCCGAGGTGGGGCAGGGCTCCGAGATGGGGCAGGGCTCCGAGGTGGGGCAGGGCTAGGAAGTGGGGCAGGGCTAGGAA	GGAGGTGGGGCAGGGCTAGGAAGTGGGGCAGGGCTAGGAA	11265	PASS	0	none	8.9e-5	0	2	8.9e-5
chr19-000873034-GGTGGGGCAGGGCTCCGAGGTGGGGCAGGGCTCCGAGGTGGGGGAGGGCTCCGAGGTGGGGGAGGGCTCCGAGGTGGGGCAGGGCTCCGAGATGGGGCAGGGCTCCGAGGTGGGGCAGGGCTAGGAAGTGGGGCAGGGCTAGGAA-GGAGGTGGGGCAGGGCTCCGAGATGGGGCAGGGCTCCGAGGTGGGGCAGGGCTAGGAAGTGGGGCAGGGCTAGGAA	chr19	873034	GGTGGGGCAGGGCTCCGAGGTGGGGCAGGGCTCCGAGGTGGGGGAGGGCTCCGAGGTGGGGGAGGGCTCCGAGGTGGGGCAGGGCTCCGAGATGGGGCAGGGCTCCGAGGTGGGGCAGGGCTAGGAAGTGGGGCAGGGCTAGGAA	GGAGGTGGGGCAGGGCTCCGAGATGGGGCAGGGCTCCGAGGTGGGGCAGGGCTAGGAAGTGGGGCAGGGCTAGGAA	11265	PASS	0	none	5.2999999999999994e-5	0	2	5.2999999999999994e-5
chr19-000873034-GGTGGGGCAGGGCTCCGAGGTGGGGCAGGGCTCCGAGGTGGGGGAGGGCTCCGAGGTGGGGGAGGGCTCCGAGGTGGGGCAGGGCTCCGAGATGGGGCAGGGCTCCGAGGTGGGGCAGGGCTAGGAAGTGGGGCAGGGCTAGGAA-GGAGGTGGGGCAGGGCTCCGAGGTGGGGGAGGGCTCCGAGGTGGGGGAGGGCTCCGAGGTGGGGCAGGGCTCCGAGATGGGGCAGGGCTCCGAGGTGGGGCAGGGCTAGGAAGTGGGGCAGGGCTAGGAA	chr19	873034	GGTGGGGCAGGGCTCCGAGGTGGGGCAGGGCTCCGAGGTGGGGGAGGGCTCCGAGGTGGGGGAGGGCTCCGAGGTGGGGCAGGGCTCCGAGATGGGGCAGGGCTCCGAGGTGGGGCAGGGCTAGGAAGTGGGGCAGGGCTAGGAA	GGAGGTGGGGCAGGGCTCCGAGGTGGGGGAGGGCTCCGAGGTGGGGGAGGGCTCCGAGGTGGGGCAGGGCTCCGAGATGGGGCAGGGCTCCGAGGTGGGGCAGGGCTAGGAAGTGGGGCAGGGCTAGGAA	11265	PASS	0	none	0	0	2	1e-6
chr19-000873034-GGTGGGGCAGGGCTCCGAGGTGGGGCAGGGCTCCGAGGTGGGGGAGGGCTCCGAGGTGGGGGAGGGCTCCGAGGTGGGGCAGGGCTCCGAGATGGGGCAGGGCTCCGAGGTGGGGCAGGGCTAGGAAGTGGGGCAGGGCTAGGAA-GGTGGGGCAGGGCTAGGAA	chr19	873034	GGTGGGGCAGGGCTCCGAGGTGGGGCAGGGCTCCGAGGTGGGGGAGGGCTCCGAGGTGGGGGAGGGCTCCGAGGTGGGGCAGGGCTCCGAGATGGGGCAGGGCTCCGAGGTGGGGCAGGGCTAGGAAGTGGGGCAGGGCTAGGAA	GGTGGGGCAGGGCTAGGAA	11265	PASS	0	none	3.160000000000005e-4	0	2	3.160000000000005e-4
chr19-000873035-GTGGGGCAGGGCTCCGAGGTGGGGCAGGGCTCCGAGGTGGGGGAGGGCTCCGAGGTGGGGGAGGGCTCCGAGGTGGGGCAGGGCTCCGAGA-*	chr19	873035	GTGGGGCAGGGCTCCGAGGTGGGGCAGGGCTCCGAGGTGGGGGAGGGCTCCGAGGTGGGGGAGGGCTCCGAGGTGGGGCAGGGCTCCGAGA	*	8564	VQSRTrancheINDEL99.50to99.90	0	none	0.02395900000000001	0	0	0.02395900000000001
chr19-000873035-GTGGGGCAGGGCTCCGAGGTGGGGCAGGGCTCCGAGGTGGGGGAGGGCTCCGAGGTGGGGGAGGGCTCCGAGGTGGGGCAGGGCTCCGAGA-ATGGGGCAGGGCTCCGAGGTGGGGCAGGGCTCCGAGGTGGGGGAGGGCTCCGAGGTGGGGGAGGGCTCCGAGGTGGGGCAGGGCTCCGAGA	chr19	873035	GTGGGGCAGGGCTCCGAGGTGGGGCAGGGCTCCGAGGTGGGGGAGGGCTCCGAGGTGGGGGAGGGCTCCGAGGTGGGGCAGGGCTCCGAGA	ATGGGGCAGGGCTCCGAGGTGGGGCAGGGCTCCGAGGTGGGGGAGGGCTCCGAGGTGGGGGAGGGCTCCGAGGTGGGGCAGGGCTCCGAGA	8564	VQSRTrancheINDEL99.50to99.90	0	none	0	0	0	1e-6
chr19-000873035-GTGGGGCAGGGCTCCGAGGTGGGGCAGGGCTCCGAGGTGGGGGAGGGCTCCGAGGTGGGGGAGGGCTCCGAGGTGGGGCAGGGCTCCGAGA-G	chr19	873035	GTGGGGCAGGGCTCCGAGGTGGGGCAGGGCTCCGAGGTGGGGGAGGGCTCCGAGGTGGGGGAGGGCTCCGAGGTGGGGCAGGGCTCCGAGA	G	8564	VQSRTrancheINDEL99.50to99.90	9.3244e-4	sas	0.00105899999999999	0	0	0.00105899999999999
chr19-000873035-GTGGGGCAGGGCTCCGAGGTGGGGCAGGGCTCCGAGGTGGGGGAGGGCTCCGAGGTGGGGGAGGGCTCCGAGGTGGGGCAGGGCTCCGAGA-GGAGGTGGGGCAGGGCTCCGAGGTGGGGGAGGGCTCCGAGGTGGGGGAGGGCTCCGAGGTGGGGCAGGGCTCCGAGA	chr19	873035	GTGGGGCAGGGCTCCGAGGTGGGGCAGGGCTCCGAGGTGGGGGAGGGCTCCGAGGTGGGGGAGGGCTCCGAGGTGGGGCAGGGCTCCGAGA	GGAGGTGGGGCAGGGCTCCGAGGTGGGGGAGGGCTCCGAGGTGGGGGAGGGCTCCGAGGTGGGGCAGGGCTCCGAGA	8564	VQSRTrancheINDEL99.50to99.90	0	none	2.2000000000000003e-5	0	0	2.2000000000000003e-5
chr19-000873035-GTGGGGCAGGGCTCCGAGGTGGGGCAGGGCTCCGAGGTGGGGGAGGGCTCCGAGGTGGGGGAGGGCTCCGAGGTGGGGCAGGGCTCCGAGA-GGGGGCAGGGCTCCGAGGTGGGGCAGGGCTCCGAGGTGGGGGAGGGCTCCGAGGTGGGGGAGGGCTCCGAGGTGGGGCAGGGCTCCGAGA	chr19	873035	GTGGGGCAGGGCTCCGAGGTGGGGCAGGGCTCCGAGGTGGGGGAGGGCTCCGAGGTGGGGGAGGGCTCCGAGGTGGGGCAGGGCTCCGAGA	GGGGGCAGGGCTCCGAGGTGGGGCAGGGCTCCGAGGTGGGGGAGGGCTCCGAGGTGGGGGAGGGCTCCGAGGTGGGGCAGGGCTCCGAGA	8564	VQSRTrancheINDEL99.50to99.90	0	none	1.47e-4	0	0	1.47e-4
chr19-000873036-T-*	chr19	873036	T	*	2711	PASS	0	none	0.025627	0	0	0.025627
chr19-000873036-T-G	chr19	873036	T	G	2711	PASS	2.6681e-4	sas	3.3800000000000046e-4	0	0	3.3800000000000046e-4
chr19-000873037-G-*	chr19	873037	G	*	1665	PASS	0	none	0.02533700000000001	0	0	0.02533700000000001
chr19-000873037-G-A	chr19	873037	G	A	1665	PASS	1.5413e-4	sas	1.27e-4	0	0	1.5413e-4
chr19-000873038-GGGC-*	chr19	873038	GGGC	*	1925.97	VQSRTrancheINDEL99.00to99.50	0	none	0.02533700000000001	0	0	0.02533700000000001
chr19-000873038-GGGC-G	chr19	873038	GGGC	G	1925.97	VQSRTrancheINDEL99.00to99.50	0	none	1.6699999999999994e-4	0	0	1.6699999999999994e-4
chr19-000873039-G-*	chr19	873039	G	*	386	PASS	0	none	0.02562800000000001	0	0	0.02562800000000001
chr19-000873039-G-A	chr19	873039	G	A	386	PASS	0	none	3.6999999999999985e-5	0	0	3.6999999999999985e-5
chr19-000873040-GCA-*	chr19	873040	GCA	*	310.97	VQSRTrancheINDEL99.50to99.90	0	none	0.02562800000000001	0	0	0.02562800000000001
chr19-000873040-GCA-G	chr19	873040	GCA	G	310.97	VQSRTrancheINDEL99.50to99.90	0	none	5.2999999999999994e-5	0	0	5.2999999999999994e-5
chr19-000873041-CAGGGCTCCGAGGTGGGGCAGGGCTCCGAGGTGGGGGAGGGCTCCGAGGTGGGGG-*	chr19	873041	CAGGGCTCCGAGGTGGGGCAGGGCTCCGAGGTGGGGGAGGGCTCCGAGGTGGGGG	*	231643	VQSRTrancheINDEL95.00to96.00	0	none	0.025909	0	0	0.025909
chr19-000873041-CAGGGCTCCGAGGTGGGGCAGGGCTCCGAGGTGGGGGAGGGCTCCGAGGTGGGGG-C	chr19	873041	CAGGGCTCCGAGGTGGGGCAGGGCTCCGAGGTGGGGGAGGGCTCCGAGGTGGGGG	C	231643	VQSRTrancheINDEL95.00to96.00	0	none	2.2000000000000003e-5	0	0	2.2000000000000003e-5
chr19-000873041-CAGGGCTCCGAGGTGGGGCAGGGCTCCGAGGTGGGGGAGGGCTCCGAGGTGGGGG-CAGGGCTCCGAGGTGGGGG	chr19	873041	CAGGGCTCCGAGGTGGGGCAGGGCTCCGAGGTGGGGGAGGGCTCCGAGGTGGGGG	CAGGGCTCCGAGGTGGGGG	231643	VQSRTrancheINDEL95.00to96.00	0	none	1.27e-4	0	0	1.27e-4
chr19-000873041-CAGGGCTCCGAGGTGGGGCAGGGCTCCGAGGTGGGGGAGGGCTCCGAGGTGGGGG-GAGGGCTCCGAGGTGGGGCAGGGCTCCGAGGTGGGGGAGGGCTCCGAGGTGGGGG	chr19	873041	CAGGGCTCCGAGGTGGGGCAGGGCTCCGAGGTGGGGGAGGGCTCCGAGGTGGGGG	GAGGGCTCCGAGGTGGGGCAGGGCTCCGAGGTGGGGGAGGGCTCCGAGGTGGGGG	231643	VQSRTrancheINDEL95.00to96.00	0	none	0.062699	0	0	0.062699
chr19-000873042-AGGGCTCCGAGGTGGGGCAGGGCTCCGAGGTGGGGGAGGGCTCCGAGGTGGGGGAGGGCTCCGAGG-*	chr19	873042	AGGGCTCCGAGGTGGGGCAGGGCTCCGAGGTGGGGGAGGGCTCCGAGGTGGGGGAGGGCTCCGAGG	*	634	VQSRTrancheINDEL99.50to99.90	0	none	0.01955700000000001	0	0	0.01955700000000001
chr19-000873042-AGGGCTCCGAGGTGGGGCAGGGCTCCGAGGTGGGGGAGGGCTCCGAGGTGGGGGAGGGCTCCGAGG-A	chr19	873042	AGGGCTCCGAGGTGGGGCAGGGCTCCGAGGTGGGGGAGGGCTCCGAGGTGGGGGAGGGCTCCGAGG	A	634	VQSRTrancheINDEL99.50to99.90	0	none	0	0	0	1e-6
chr19-000873042-AGGGCTCCGAGGTGGGGCAGGGCTCCGAGGTGGGGGAGGGCTCCGAGGTGGGGGAGGGCTCCGAGG-AGCAGGGCTCCGAGGTGGGGGAGGGCTCCGAGGTGGGGGAGGGCTCCGAGG	chr19	873042	AGGGCTCCGAGGTGGGGCAGGGCTCCGAGGTGGGGGAGGGCTCCGAGGTGGGGGAGGGCTCCGAGG	AGCAGGGCTCCGAGGTGGGGGAGGGCTCCGAGGTGGGGGAGGGCTCCGAGG	634	VQSRTrancheINDEL99.50to99.90	0	none	0	0	0	1e-6
chr19-000873042-AGGGCTCCGAGGTGGGGCAGGGCTCCGAGGTGGGGGAGGGCTCCGAGGTGGGGGAGGGCTCCGAGG-AGGCTCCGAGGTGGGGCAGGGCTCCGAGGTGGGGGAGGGCTCCGAGGTGGGGGAGGGCTCCGAGG	chr19	873042	AGGGCTCCGAGGTGGGGCAGGGCTCCGAGGTGGGGGAGGGCTCCGAGGTGGGGGAGGGCTCCGAGG	AGGCTCCGAGGTGGGGCAGGGCTCCGAGGTGGGGGAGGGCTCCGAGGTGGGGGAGGGCTCCGAGG	634	VQSRTrancheINDEL99.50to99.90	0	none	0	0	0	1e-6
chr19-000873042-AGGGCTCCGAGGTGGGGCAGGGCTCCGAGGTGGGGGAGGGCTCCGAGGTGGGGGAGGGCTCCGAGG-GGGGCTCCGAGGTGGGGCAGGGCTCCGAGGTGGGGGAGGGCTCCGAGGTGGGGGAGGGCTCCGAGG	chr19	873042	AGGGCTCCGAGGTGGGGCAGGGCTCCGAGGTGGGGGAGGGCTCCGAGGTGGGGGAGGGCTCCGAGG	GGGGCTCCGAGGTGGGGCAGGGCTCCGAGGTGGGGGAGGGCTCCGAGGTGGGGGAGGGCTCCGAGG	634	VQSRTrancheINDEL99.50to99.90	0	none	9e-6	0	0	9e-6
chr19-000873043-GGGCTCCGAGGTGGGGCAGGGCTCCGAGGTGGGGGAGGGCTCCGAGGTGGGGGAGGGCTCCGAGGTGGGGC-*	chr19	873043	GGGCTCCGAGGTGGGGCAGGGCTCCGAGGTGGGGGAGGGCTCCGAGGTGGGGGAGGGCTCCGAGGTGGGGC	*	294.97	VQSRTrancheINDEL99.50to99.90	0	none	0.01950400000000001	0	0	0.01950400000000001
chr19-000873043-GGGCTCCGAGGTGGGGCAGGGCTCCGAGGTGGGGGAGGGCTCCGAGGTGGGGGAGGGCTCCGAGGTGGGGC-G	chr19	873043	GGGCTCCGAGGTGGGGCAGGGCTCCGAGGTGGGGGAGGGCTCCGAGGTGGGGGAGGGCTCCGAGGTGGGGC	G	294.97	VQSRTrancheINDEL99.50to99.90	0	none	0	0	0	1e-6
chr19-000873043-GGGCTCCGAGGTGGGGCAGGGCTCCGAGGTGGGGGAGGGCTCCGAGGTGGGGGAGGGCTCCGAGGTGGGGC-GAGGGCTCCGAGGTGGGGGAGGGCTCCGAGGTGGGGGAGGGCTCCGAGGTGGGGC	chr19	873043	GGGCTCCGAGGTGGGGCAGGGCTCCGAGGTGGGGGAGGGCTCCGAGGTGGGGGAGGGCTCCGAGGTGGGGC	GAGGGCTCCGAGGTGGGGGAGGGCTCCGAGGTGGGGGAGGGCTCCGAGGTGGGGC	294.97	VQSRTrancheINDEL99.50to99.90	0	none	2.2000000000000003e-5	0	0	2.2000000000000003e-5
chr19-000873047-TCCG-*	chr19	873047	TCCG	*	3929	PASS	0	none	0.019583	0	0	0.019583
chr19-000873047-TCCG-GCCG	chr19	873047	TCCG	GCCG	3929	PASS	0	none	9e-6	0	0	9e-6
chr19-000873047-TCCG-T	chr19	873047	TCCG	T	3929	PASS	1.297e-5	nfe	7.970000000000003e-4	0	0	7.970000000000003e-4
chr19-000873048-C-*	chr19	873048	C	*	7595	PASS	0	none	0.02058600000000001	0	0	0.02058600000000001
chr19-000873048-C-A	chr19	873048	C	A	7595	PASS	3.662e-5	nfe	0.003066	0	0	0.003066
chr19-000873048-C-G	chr19	873048	C	G	7595	PASS	0	none	2.2000000000000003e-5	0	0	2.2000000000000003e-5
chr19-000873049-C-*	chr19	873049	C	*	7297	PASS	0	none	0.02058600000000001	0	0	0.02058600000000001
chr19-000873049-C-G	chr19	873049	C	G	7297	PASS	2.34e-5	nfe	0.003066	0	0	0.003066
chr19-000873051-AGGTGGGGCAGGGCTCCGAGGTG-*	chr19	873051	AGGTGGGGCAGGGCTCCGAGGTG	*	395.97	PASS	0	none	0.01940100000000001	0	0	0.01940100000000001
chr19-000873051-AGGTGGGGCAGGGCTCCGAGGTG-A	chr19	873051	AGGTGGGGCAGGGCTCCGAGGTG	A	395.97	PASS	0	none	9e-6	0	0	9e-6
chr19-000873051-AGGTGGGGCAGGGCTCCGAGGTG-AGGGTGGGGCAGGGCTCCGAGGTG	chr19	873051	AGGTGGGGCAGGGCTCCGAGGTG	AGGGTGGGGCAGGGCTCCGAGGTG	395.97	PASS	0	none	0	0	0	1e-6
chr19-000873052-GGTGGGGCAGGGCTCCGAGGTGGGGGAGGGCTCCGAGGTGGGGGAGGGCTCCGAGGTGGGGCAGGGCTCCGAGATGGGGCAGGGCTCCGAGGTGGGGCAGGGCTAGGAAGTGGGGCAGGGCTAGGAA-*	chr19	873052	GGTGGGGCAGGGCTCCGAGGTGGGGGAGGGCTCCGAGGTGGGGGAGGGCTCCGAGGTGGGGCAGGGCTCCGAGATGGGGCAGGGCTCCGAGGTGGGGCAGGGCTAGGAAGTGGGGCAGGGCTAGGAA	*	14530	PASS	0	none	0.018834	0	0	0.018834
chr19-000873052-GGTGGGGCAGGGCTCCGAGGTGGGGGAGGGCTCCGAGGTGGGGGAGGGCTCCGAGGTGGGGCAGGGCTCCGAGATGGGGCAGGGCTCCGAGGTGGGGCAGGGCTAGGAAGTGGGGCAGGGCTAGGAA-AGTGGGGCAGGGCTCCGAGGTGGGGGAGGGCTCCGAGGTGGGGGAGGGCTCCGAGGTGGGGCAGGGCTCCGAGATGGGGCAGGGCTCCGAGGTGGGGCAGGGCTAGGAAGTGGGGCAGGGCTAGGAA	chr19	873052	GGTGGGGCAGGGCTCCGAGGTGGGGGAGGGCTCCGAGGTGGGGGAGGGCTCCGAGGTGGGGCAGGGCTCCGAGATGGGGCAGGGCTCCGAGGTGGGGCAGGGCTAGGAAGTGGGGCAGGGCTAGGAA	AGTGGGGCAGGGCTCCGAGGTGGGGGAGGGCTCCGAGGTGGGGGAGGGCTCCGAGGTGGGGCAGGGCTCCGAGATGGGGCAGGGCTCCGAGGTGGGGCAGGGCTAGGAAGTGGGGCAGGGCTAGGAA	14530	PASS	0	none	0.00264	0	0	0.00264
chr19-000873052-GGTGGGGCAGGGCTCCGAGGTGGGGGAGGGCTCCGAGGTGGGGGAGGGCTCCGAGGTGGGGCAGGGCTCCGAGATGGGGCAGGGCTCCGAGGTGGGGCAGGGCTAGGAAGTGGGGCAGGGCTAGGAA-G	chr19	873052	GGTGGGGCAGGGCTCCGAGGTGGGGGAGGGCTCCGAGGTGGGGGAGGGCTCCGAGGTGGGGCAGGGCTCCGAGATGGGGCAGGGCTCCGAGGTGGGGCAGGGCTAGGAAGTGGGGCAGGGCTAGGAA	G	14530	PASS	5.49e-6	nfe	9e-6	0	0	9e-6
chr19-000873052-GGTGGGGCAGGGCTCCGAGGTGGGGGAGGGCTCCGAGGTGGGGGAGGGCTCCGAGGTGGGGCAGGGCTCCGAGATGGGGCAGGGCTCCGAGGTGGGGCAGGGCTAGGAAGTGGGGCAGGGCTAGGAA-GGAGGTGGGGCAGGGCTAGGAAGTGGGGCAGGGCTAGGAA	chr19	873052	GGTGGGGCAGGGCTCCGAGGTGGGGGAGGGCTCCGAGGTGGGGGAGGGCTCCGAGGTGGGGCAGGGCTCCGAGATGGGGCAGGGCTCCGAGGTGGGGCAGGGCTAGGAAGTGGGGCAGGGCTAGGAA	GGAGGTGGGGCAGGGCTAGGAAGTGGGGCAGGGCTAGGAA	14530	PASS	0	none	2.09e-4	0	0	2.09e-4
chr19-000873052-GGTGGGGCAGGGCTCCGAGGTGGGGGAGGGCTCCGAGGTGGGGGAGGGCTCCGAGGTGGGGCAGGGCTCCGAGATGGGGCAGGGCTCCGAGGTGGGGCAGGGCTAGGAAGTGGGGCAGGGCTAGGAA-GGAGGTGGGGCAGGGCTCCGAGATGGGGCAGGGCTCCGAGGTGGGGCAGGGCTAGGAAGTGGGGCAGGGCTAGGAA	chr19	873052	GGTGGGGCAGGGCTCCGAGGTGGGGGAGGGCTCCGAGGTGGGGGAGGGCTCCGAGGTGGGGCAGGGCTCCGAGATGGGGCAGGGCTCCGAGGTGGGGCAGGGCTAGGAAGTGGGGCAGGGCTAGGAA	GGAGGTGGGGCAGGGCTCCGAGATGGGGCAGGGCTCCGAGGTGGGGCAGGGCTAGGAAGTGGGGCAGGGCTAGGAA	14530	PASS	0	none	2.2000000000000003e-5	0	0	2.2000000000000003e-5
chr19-000873052-GGTGGGGCAGGGCTCCGAGGTGGGGGAGGGCTCCGAGGTGGGGGAGGGCTCCGAGGTGGGGCAGGGCTCCGAGATGGGGCAGGGCTCCGAGGTGGGGCAGGGCTAGGAAGTGGGGCAGGGCTAGGAA-GGAGGTGGGGGAGGGCTCCGAGGTGGGGGAGGGCTCCGAGGTGGGGCAGGGCTCCGAGATGGGGCAGGGCTCCGAGGTGGGGCAGGGCTAGGAAGTGGGGCAGGGCTAGGAA	chr19	873052	GGTGGGGCAGGGCTCCGAGGTGGGGGAGGGCTCCGAGGTGGGGGAGGGCTCCGAGGTGGGGCAGGGCTCCGAGATGGGGCAGGGCTCCGAGGTGGGGCAGGGCTAGGAAGTGGGGCAGGGCTAGGAA	GGAGGTGGGGGAGGGCTCCGAGGTGGGGGAGGGCTCCGAGGTGGGGCAGGGCTCCGAGATGGGGCAGGGCTCCGAGGTGGGGCAGGGCTAGGAAGTGGGGCAGGGCTAGGAA	14530	PASS	0	none	9e-6	0	0	9e-6
chr19-000873052-GGTGGGGCAGGGCTCCGAGGTGGGGGAGGGCTCCGAGGTGGGGGAGGGCTCCGAGGTGGGGCAGGGCTCCGAGATGGGGCAGGGCTCCGAGGTGGGGCAGGGCTAGGAAGTGGGGCAGGGCTAGGAA-GGTGGGGCAGGGCTAGGAA	chr19	873052	GGTGGGGCAGGGCTCCGAGGTGGGGGAGGGCTCCGAGGTGGGGGAGGGCTCCGAGGTGGGGCAGGGCTCCGAGATGGGGCAGGGCTCCGAGGTGGGGCAGGGCTAGGAAGTGGGGCAGGGCTAGGAA	GGTGGGGCAGGGCTAGGAA	14530	PASS	0	none	4.270000000000005e-4	0	0	4.270000000000005e-4
chr19-000873053-GTGGGGCAGGGCTCCGAGGTGGGGGAGGGCTCCGAGGTGGGGGAGGGCTCCGAGGTGGGGCAGGGCTCCGAGA-*	chr19	873053	GTGGGGCAGGGCTCCGAGGTGGGGGAGGGCTCCGAGGTGGGGGAGGGCTCCGAGGTGGGGCAGGGCTCCGAGA	*	3353	VQSRTrancheINDEL99.50to99.90	0	none	0.019867	0	2	0.019867
chr19-000873053-GTGGGGCAGGGCTCCGAGGTGGGGGAGGGCTCCGAGGTGGGGGAGGGCTCCGAGGTGGGGCAGGGCTCCGAGA-ATGGGGCAGGGCTCCGAGGTGGGGGAGGGCTCCGAGGTGGGGGAGGGCTCCGAGGTGGGGCAGGGCTCCGAGA	chr19	873053	GTGGGGCAGGGCTCCGAGGTGGGGGAGGGCTCCGAGGTGGGGGAGGGCTCCGAGGTGGGGCAGGGCTCCGAGA	ATGGGGCAGGGCTCCGAGGTGGGGGAGGGCTCCGAGGTGGGGGAGGGCTCCGAGGTGGGGCAGGGCTCCGAGA	3353	VQSRTrancheINDEL99.50to99.90	0	none	5.2999999999999994e-5	0	2	5.2999999999999994e-5
chr19-000873053-GTGGGGCAGGGCTCCGAGGTGGGGGAGGGCTCCGAGGTGGGGGAGGGCTCCGAGGTGGGGCAGGGCTCCGAGA-G	chr19	873053	GTGGGGCAGGGCTCCGAGGTGGGGGAGGGCTCCGAGGTGGGGGAGGGCTCCGAGGTGGGGCAGGGCTCCGAGA	G	3353	VQSRTrancheINDEL99.50to99.90	0	none	2.5100000000000014e-4	0	2	2.5100000000000014e-4
chr19-000873053-GTGGGGCAGGGCTCCGAGGTGGGGGAGGGCTCCGAGGTGGGGGAGGGCTCCGAGGTGGGGCAGGGCTCCGAGA-GAGGGCTCCGAGGTGGGGGAGGGCTCCGAGGTGGGGGAGGGCTCCGAGGTGGGGCAGGGCTCCGAGA	chr19	873053	GTGGGGCAGGGCTCCGAGGTGGGGGAGGGCTCCGAGGTGGGGGAGGGCTCCGAGGTGGGGCAGGGCTCCGAGA	GAGGGCTCCGAGGTGGGGGAGGGCTCCGAGGTGGGGGAGGGCTCCGAGGTGGGGCAGGGCTCCGAGA	3353	VQSRTrancheINDEL99.50to99.90	0	none	0	0	2	1e-6
chr19-000873053-GTGGGGCAGGGCTCCGAGGTGGGGGAGGGCTCCGAGGTGGGGGAGGGCTCCGAGGTGGGGCAGGGCTCCGAGA-GGAGGTGGGGGAGGGCTCCGAGGTGGGGGAGGGCTCCGAGGTGGGGCAGGGCTCCGAGA	chr19	873053	GTGGGGCAGGGCTCCGAGGTGGGGGAGGGCTCCGAGGTGGGGGAGGGCTCCGAGGTGGGGCAGGGCTCCGAGA	GGAGGTGGGGGAGGGCTCCGAGGTGGGGGAGGGCTCCGAGGTGGGGCAGGGCTCCGAGA	3353	VQSRTrancheINDEL99.50to99.90	0	none	0	0	2	1e-6
chr19-000873053-GTGGGGCAGGGCTCCGAGGTGGGGGAGGGCTCCGAGGTGGGGGAGGGCTCCGAGGTGGGGCAGGGCTCCGAGA-GGGGGCAGGGCTCCGAGGTGGGGGAGGGCTCCGAGGTGGGGGAGGGCTCCGAGGTGGGGCAGGGCTCCGAGA	chr19	873053	GTGGGGCAGGGCTCCGAGGTGGGGGAGGGCTCCGAGGTGGGGGAGGGCTCCGAGGTGGGGCAGGGCTCCGAGA	GGGGGCAGGGCTCCGAGGTGGGGGAGGGCTCCGAGGTGGGGGAGGGCTCCGAGGTGGGGCAGGGCTCCGAGA	3353	VQSRTrancheINDEL99.50to99.90	0	none	9e-6	0	2	9e-6
chr19-000873054-T-*	chr19	873054	T	*	1590	PASS	0	none	0.02109	0	2	0.02109
chr19-000873054-T-A	chr19	873054	T	A	1590	PASS	0	none	0	0	2	1e-6
chr19-000873054-T-G	chr19	873054	T	G	1590	PASS	6.17e-6	nfe	3.6000000000000035e-4	0	2	3.6000000000000035e-4
chr19-000873055-GGGGC-*	chr19	873055	GGGGC	*	1651	VQSRTrancheINDEL99.00to99.50	0	none	0.021037	0	2	0.021037
chr19-000873055-GGGGC-AGGGC	chr19	873055	GGGGC	AGGGC	1651	VQSRTrancheINDEL99.00to99.50	0	none	2.9400000000000004e-4	0	2	2.9400000000000004e-4
chr19-000873055-GGGGC-G	chr19	873055	GGGGC	G	1651	VQSRTrancheINDEL99.00to99.50	0	none	0	0	2	1e-6
chr19-000873055-GGGGC-GGAGCAGGGC	chr19	873055	GGGGC	GGAGCAGGGC	1651	VQSRTrancheINDEL99.00to99.50	0	none	9e-6	0	2	9e-6
chr19-000873056-GGGC-*	chr19	873056	GGGC	*	419.97	VQSRTrancheINDEL99.00to99.50	0	none	0.021063	0	0	0.021063
chr19-000873056-GGGC-G	chr19	873056	GGGC	G	419.97	VQSRTrancheINDEL99.00to99.50	0	none	9e-6	0	0	9e-6
chr19-000873057-G-*	chr19	873057	G	*	8819	PASS	0	none	0.021166	0	0	0.021166
chr19-000873057-G-A	chr19	873057	G	A	8819	PASS	9.1675e-4	afr	8.440000000000002e-4	0	0	9.1675e-4
chr19-000873057-G-GGGGTTAA	chr19	873057	G	GGGGTTAA	8819	PASS	0	none	9e-6	0	0	9e-6
chr19-000873057-G-GGGTTTAA	chr19	873057	G	GGGTTTAA	8819	PASS	0	none	1.27e-4	0	0	1.27e-4
chr19-000873058-GCAGGGCTCCGA-*	chr19	873058	GCAGGGCTCCGA	*	638.97	VQSRTrancheINDEL99.50to99.90	0	none	0.02008200000000002	0	0	0.02008200000000002
chr19-000873058-GCAGGGCTCCGA-G	chr19	873058	GCAGGGCTCCGA	G	638.97	VQSRTrancheINDEL99.50to99.90	0	none	9e-6	0	0	9e-6
chr19-000873058-GCAGGGCTCCGA-GCAGGGCTAGGAAGTGGGGGTTTAAGAAGAGACAGACAGGGCTCCGA	chr19	873058	GCAGGGCTCCGA	GCAGGGCTAGGAAGTGGGGGTTTAAGAAGAGACAGACAGGGCTCCGA	638.97	VQSRTrancheINDEL99.50to99.90	0	none	0	0	0	1e-6
chr19-000873058-GCAGGGCTCCGA-GGGGCTCCGA	chr19	873058	GCAGGGCTCCGA	GGGGCTCCGA	638.97	VQSRTrancheINDEL99.50to99.90	0	none	0	0	0	1e-6
chr19-000873058-GCAGGGCTCCGA-GGTTTAAGAACAGGGCTCCGA	chr19	873058	GCAGGGCTCCGA	GGTTTAAGAACAGGGCTCCGA	638.97	VQSRTrancheINDEL99.50to99.90	0	none	2.2000000000000003e-5	0	0	2.2000000000000003e-5
chr19-000873058-GCAGGGCTCCGA-GGTTTAAGAAGAGACAGACAGGGCTCCGA	chr19	873058	GCAGGGCTCCGA	GGTTTAAGAAGAGACAGACAGGGCTCCGA	638.97	VQSRTrancheINDEL99.50to99.90	0	none	9e-6	0	0	9e-6
chr19-000873058-GCAGGGCTCCGA-GGTTTCAGGGCTCCGA	chr19	873058	GCAGGGCTCCGA	GGTTTCAGGGCTCCGA	638.97	VQSRTrancheINDEL99.50to99.90	0	none	0	0	0	1e-6
chr19-000873059-CAGGGCTCCGAGGTGGGGGAGGGCTCCGAGGTGGGGG-*	chr19	873059	CAGGGCTCCGAGGTGGGGGAGGGCTCCGAGGTGGGGG	*	44624	PASS	0	none	0.02018700000000002	0	0	0.02018700000000002
chr19-000873059-CAGGGCTCCGAGGTGGGGGAGGGCTCCGAGGTGGGGG-AAGGGCTCCGAGGTGGGGGAGGGCTCCGAGGTGGGGG	chr19	873059	CAGGGCTCCGAGGTGGGGGAGGGCTCCGAGGTGGGGG	AAGGGCTCCGAGGTGGGGGAGGGCTCCGAGGTGGGGG	44624	PASS	0	none	1.88e-4	0	0	1.88e-4
chr19-000873059-CAGGGCTCCGAGGTGGGGGAGGGCTCCGAGGTGGGGG-C	chr19	873059	CAGGGCTCCGAGGTGGGGGAGGGCTCCGAGGTGGGGG	C	44624	PASS	1.9703e-4	eas	2.9400000000000004e-4	0	0	2.9400000000000004e-4
chr19-000873059-CAGGGCTCCGAGGTGGGGGAGGGCTCCGAGGTGGGGG-CAGGGCTCCGAGGTGGGGG	chr19	873059	CAGGGCTCCGAGGTGGGGGAGGGCTCCGAGGTGGGGG	CAGGGCTCCGAGGTGGGGG	44624	PASS	0	none	0.00127799999999999	0	0	0.00127799999999999
chr19-000873059-CAGGGCTCCGAGGTGGGGGAGGGCTCCGAGGTGGGGG-CAGGGCTCCGAGGTGGGGGAGGGCTCCGAGGTGGGGGAGGGCTCCGAGGTGGGGG	chr19	873059	CAGGGCTCCGAGGTGGGGGAGGGCTCCGAGGTGGGGG	CAGGGCTCCGAGGTGGGGGAGGGCTCCGAGGTGGGGGAGGGCTCCGAGGTGGGGG	44624	PASS	0	none	0	0	0	1e-6
chr19-000873059-CAGGGCTCCGAGGTGGGGGAGGGCTCCGAGGTGGGGG-CTCCGAGGTGGGGGAGGGCTCCGAGGTGGGGGAGGGCTCCGAGGTGGGGG	chr19	873059	CAGGGCTCCGAGGTGGGGGAGGGCTCCGAGGTGGGGG	CTCCGAGGTGGGGGAGGGCTCCGAGGTGGGGGAGGGCTCCGAGGTGGGGG	44624	PASS	0	none	9e-6	0	0	9e-6
chr19-000873059-CAGGGCTCCGAGGTGGGGGAGGGCTCCGAGGTGGGGG-GAGGGCTCCGAGGTGGGGGAGGGCTCCGAGGTGGGGG	chr19	873059	CAGGGCTCCGAGGTGGGGGAGGGCTCCGAGGTGGGGG	GAGGGCTCCGAGGTGGGGGAGGGCTCCGAGGTGGGGG	44624	PASS	0	none	0.00805699999999999	0	0	0.00805699999999999
chr19-000873060-AGGGCTCCGAGGTGGGGGAGGGCTCCGAGGTGGGGGAGGGCTCCGAGGTGGGGCAGGGCTCCGAGATGGG-*	chr19	873060	AGGGCTCCGAGGTGGGGGAGGGCTCCGAGGTGGGGGAGGGCTCCGAGGTGGGGCAGGGCTCCGAGATGGG	*	383.97	PASS	0	none	0.02081	0	0	0.02081
chr19-000873060-AGGGCTCCGAGGTGGGGGAGGGCTCCGAGGTGGGGGAGGGCTCCGAGGTGGGGCAGGGCTCCGAGATGGG-A	chr19	873060	AGGGCTCCGAGGTGGGGGAGGGCTCCGAGGTGGGGGAGGGCTCCGAGGTGGGGCAGGGCTCCGAGATGGG	A	383.97	PASS	0	none	0	0	0	1e-6
chr19-000873060-AGGGCTCCGAGGTGGGGGAGGGCTCCGAGGTGGGGGAGGGCTCCGAGGTGGGGCAGGGCTCCGAGATGGG-AAGGTGGGGGAGGGCTCCGAGGTGGGGGAGGGCTCCGAGGTGGGGCAGGGCTCCGAGATGGG	chr19	873060	AGGGCTCCGAGGTGGGGGAGGGCTCCGAGGTGGGGGAGGGCTCCGAGGTGGGGCAGGGCTCCGAGATGGG	AAGGTGGGGGAGGGCTCCGAGGTGGGGGAGGGCTCCGAGGTGGGGCAGGGCTCCGAGATGGG	383.97	PASS	0	none	0	0	0	1e-6
chr19-000873064-CTCCGAGGTGGGGG-*	chr19	873064	CTCCGAGGTGGGGG	*	122.97	PASS	0	none	0.020863	0	0	0.020863
chr19-000873064-CTCCGAGGTGGGGG-C	chr19	873064	CTCCGAGGTGGGGG	C	122.97	PASS	0	none	0	0	0	1e-6
chr19-000873065-TCCG-*	chr19	873065	TCCG	*	1976.97	PASS	0	none	0.020889	0	0	0.020889
chr19-000873065-TCCG-T	chr19	873065	TCCG	T	1976.97	PASS	0	none	3.8200000000000034e-4	0	0	3.8200000000000034e-4
chr19-000873066-CCGAGGTGGG-*	chr19	873066	CCGAGGTGGG	*	997	VQSRTrancheINDEL99.50to99.90	0	none	0.02144400000000002	0	0	0.02144400000000002
chr19-000873066-CCGAGGTGGG-ACGAGGTGGG	chr19	873066	CCGAGGTGGG	ACGAGGTGGG	997	VQSRTrancheINDEL99.50to99.90	0	none	1.88e-4	0	0	1.88e-4
chr19-000873066-CCGAGGTGGG-C	chr19	873066	CCGAGGTGGG	C	997	VQSRTrancheINDEL99.50to99.90	0	none	9e-6	0	0	9e-6
chr19-000873066-CCGAGGTGGG-GCGAGGTGGG	chr19	873066	CCGAGGTGGG	GCGAGGTGGG	997	VQSRTrancheINDEL99.50to99.90	0	none	0	0	0	1e-6
chr19-000873067-C-*	chr19	873067	C	*	945	VQSRTrancheSNP99.90to99.95	0	none	0.02149600000000001	0	0	0.02149600000000001
chr19-000873067-C-G	chr19	873067	C	G	945	VQSRTrancheSNP99.90to99.95	4.61e-6	nfe	1.88e-4	0	0	1.88e-4
chr19-000873069-AGGTGGG-*	chr19	873069	AGGTGGG	*	197.97	VQSRTrancheINDEL99.50to99.90	0	none	0.020786	0	0	0.020786
chr19-000873069-AGGTGGG-A	chr19	873069	AGGTGGG	A	197.97	VQSRTrancheINDEL99.50to99.90	0	none	0	0	0	1e-6
chr19-000873069-AGGTGGG-AGG	chr19	873069	AGGTGGG	AGG	197.97	VQSRTrancheINDEL99.50to99.90	0	none	0	0	0	1e-6
chr19-000873070-GGTGGGGGAGGGCTCCGAGGTGGGGGAGGGCTCCGAGGTGGGGCAGGGCTCCGAGATGGGGCAGGGCTCCGAGGTGGGGCAGGGCTAGGAA-*	chr19	873070	GGTGGGGGAGGGCTCCGAGGTGGGGGAGGGCTCCGAGGTGGGGCAGGGCTCCGAGATGGGGCAGGGCTCCGAGGTGGGGCAGGGCTAGGAA	*	8485	PASS	0	none	0.02011600000000002	0	0	0.02011600000000002
chr19-000873070-GGTGGGGGAGGGCTCCGAGGTGGGGGAGGGCTCCGAGGTGGGGCAGGGCTCCGAGATGGGGCAGGGCTCCGAGGTGGGGCAGGGCTAGGAA-AGTGGGGGAGGGCTCCGAGGTGGGGGAGGGCTCCGAGGTGGGGCAGGGCTCCGAGATGGGGCAGGGCTCCGAGGTGGGGCAGGGCTAGGAA	chr19	873070	GGTGGGGGAGGGCTCCGAGGTGGGGGAGGGCTCCGAGGTGGGGCAGGGCTCCGAGATGGGGCAGGGCTCCGAGGTGGGGCAGGGCTAGGAA	AGTGGGGGAGGGCTCCGAGGTGGGGGAGGGCTCCGAGGTGGGGCAGGGCTCCGAGATGGGGCAGGGCTCCGAGGTGGGGCAGGGCTAGGAA	8485	PASS	0	none	2.09e-4	0	0	2.09e-4
chr19-000873070-GGTGGGGGAGGGCTCCGAGGTGGGGGAGGGCTCCGAGGTGGGGCAGGGCTCCGAGATGGGGCAGGGCTCCGAGGTGGGGCAGGGCTAGGAA-G	chr19	873070	GGTGGGGGAGGGCTCCGAGGTGGGGGAGGGCTCCGAGGTGGGGCAGGGCTCCGAGATGGGGCAGGGCTCCGAGGTGGGGCAGGGCTAGGAA	G	8485	PASS	0.020845	afr	7.270000000000005e-4	0	0	0.020845
chr19-000873070-GGTGGGGGAGGGCTCCGAGGTGGGGGAGGGCTCCGAGGTGGGGCAGGGCTCCGAGATGGGGCAGGGCTCCGAGGTGGGGCAGGGCTAGGAA-GGAGGTGGGGCAGGGCTAGGAA	chr19	873070	GGTGGGGGAGGGCTCCGAGGTGGGGGAGGGCTCCGAGGTGGGGCAGGGCTCCGAGATGGGGCAGGGCTCCGAGGTGGGGCAGGGCTAGGAA	GGAGGTGGGGCAGGGCTAGGAA	8485	PASS	0	none	1.47e-4	0	0	1.47e-4
chr19-000873070-GGTGGGGGAGGGCTCCGAGGTGGGGGAGGGCTCCGAGGTGGGGCAGGGCTCCGAGATGGGGCAGGGCTCCGAGGTGGGGCAGGGCTAGGAA-GGAGGTGGGGGAGGGCTCCGAGGTGGGGCAGGGCTCCGAGATGGGGCAGGGCTCCGAGGTGGGGCAGGGCTAGGAA	chr19	873070	GGTGGGGGAGGGCTCCGAGGTGGGGGAGGGCTCCGAGGTGGGGCAGGGCTCCGAGATGGGGCAGGGCTCCGAGGTGGGGCAGGGCTAGGAA	GGAGGTGGGGGAGGGCTCCGAGGTGGGGCAGGGCTCCGAGATGGGGCAGGGCTCCGAGGTGGGGCAGGGCTAGGAA	8485	PASS	0	none	9e-6	0	0	9e-6
chr19-000873070-GGTGGGGGAGGGCTCCGAGGTGGGGGAGGGCTCCGAGGTGGGGCAGGGCTCCGAGATGGGGCAGGGCTCCGAGGTGGGGCAGGGCTAGGAA-GTGGGGCAGGGCTCCGAGGTGGGGCAGGGCTAGGAA	chr19	873070	GGTGGGGGAGGGCTCCGAGGTGGGGGAGGGCTCCGAGGTGGGGCAGGGCTCCGAGATGGGGCAGGGCTCCGAGGTGGGGCAGGGCTAGGAA	GTGGGGCAGGGCTCCGAGGTGGGGCAGGGCTAGGAA	8485	PASS	0	none	0	0	0	1e-6
chr19-000873071-GTGGGGGAGGGCTCCGAGGTGGGGGAGGGCTCCGAGGTGGGGCAGGGCTCCGAGA-*	chr19	873071	GTGGGGGAGGGCTCCGAGGTGGGGGAGGGCTCCGAGGTGGGGCAGGGCTCCGAGA	*	1382.97	PASS	0	none	0.022105	0	0	0.022105
chr19-000873071-GTGGGGGAGGGCTCCGAGGTGGGGGAGGGCTCCGAGGTGGGGCAGGGCTCCGAGA-G	chr19	873071	GTGGGGGAGGGCTCCGAGGTGGGGGAGGGCTCCGAGGTGGGGCAGGGCTCCGAGA	G	1382.97	PASS	2.7166e-4	sas	2.09e-4	0	0	2.7166e-4
chr19-000873072-T-*	chr19	873072	T	*	646	PASS	0	none	0.02244900000000002	0	0	0.02244900000000002
chr19-000873072-T-A	chr19	873072	T	A	646	PASS	0	none	9e-6	0	0	9e-6
chr19-000873072-T-G	chr19	873072	T	G	646	PASS	0	none	7.099999999999998e-5	0	0	7.099999999999998e-5
chr19-000873073-GGGGGA-*	chr19	873073	GGGGGA	*	5327	VQSRTrancheINDEL99.00to99.50	0	none	0.02244900000000002	0	0	0.02244900000000002
chr19-000873073-GGGGGA-AGGGGA	chr19	873073	GGGGGA	AGGGGA	5327	VQSRTrancheINDEL99.00to99.50	0	none	3.6999999999999985e-5	0	0	3.6999999999999985e-5
chr19-000873073-GGGGGA-G	chr19	873073	GGGGGA	G	5327	VQSRTrancheINDEL99.00to99.50	2.8815e-4	sas	6.100000000000004e-4	0	0	6.100000000000004e-4
chr19-000873075-G-*	chr19	873075	G	*	3671	VQSRTrancheSNP99.70to99.80	0	none	0.023161	0	0	0.023161
chr19-000873075-G-A	chr19	873075	G	A	3671	VQSRTrancheSNP99.70to99.80	5.6846e-4	sas	3.600000000000004e-4	0	0	5.6846e-4
chr19-000873076-G-*	chr19	873076	G	*	206.97	VQSRTrancheINDEL99.50to99.90	0	none	0.02308200000000001	0	0	0.02308200000000001
chr19-000873076-G-GCA	chr19	873076	G	GCA	206.97	VQSRTrancheINDEL99.50to99.90	0	none	9e-6	0	0	9e-6
chr19-000873077-GAGGGCTCCGAGGTGGGGGAGGGCTCCGAGGTGGGGCAGGGCTCCGAGATGGGGCAGGGCTCCGAGGTGGGGC-*	chr19	873077	GAGGGCTCCGAGGTGGGGGAGGGCTCCGAGGTGGGGCAGGGCTCCGAGATGGGGCAGGGCTCCGAGGTGGGGC	*	70712	VQSRTrancheINDEL99.00to99.50	0	none	0.02238400000000002	0	0	0.02238400000000002
chr19-000873077-GAGGGCTCCGAGGTGGGGGAGGGCTCCGAGGTGGGGCAGGGCTCCGAGATGGGGCAGGGCTCCGAGGTGGGGC-CAGGGCTCCGAGGTGGGGGAGGGCTCCGAGGTGGGGCAGGGCTCCGAGATGGGGCAGGGCTCCGAGGTGGGGC	chr19	873077	GAGGGCTCCGAGGTGGGGGAGGGCTCCGAGGTGGGGCAGGGCTCCGAGATGGGGCAGGGCTCCGAGGTGGGGC	CAGGGCTCCGAGGTGGGGGAGGGCTCCGAGGTGGGGCAGGGCTCCGAGATGGGGCAGGGCTCCGAGGTGGGGC	70712	VQSRTrancheINDEL99.00to99.50	0	none	0.01122699999999999	0	0	0.01122699999999999
chr19-000873077-GAGGGCTCCGAGGTGGGGGAGGGCTCCGAGGTGGGGCAGGGCTCCGAGATGGGGCAGGGCTCCGAGGTGGGGC-G	chr19	873077	GAGGGCTCCGAGGTGGGGGAGGGCTCCGAGGTGGGGCAGGGCTCCGAGATGGGGCAGGGCTCCGAGGTGGGGC	G	70712	VQSRTrancheINDEL99.00to99.50	0	none	0	0	0	1e-6
chr19-000873077-GAGGGCTCCGAGGTGGGGGAGGGCTCCGAGGTGGGGCAGGGCTCCGAGATGGGGCAGGGCTCCGAGGTGGGGC-GAGGGCTCCGAGATGGGGCAGGGCTCCGAGGTGGGGC	chr19	873077	GAGGGCTCCGAGGTGGGGGAGGGCTCCGAGGTGGGGCAGGGCTCCGAGATGGGGCAGGGCTCCGAGGTGGGGC	GAGGGCTCCGAGATGGGGCAGGGCTCCGAGGTGGGGC	70712	VQSRTrancheINDEL99.00to99.50	0	none	3.6999999999999985e-5	0	0	3.6999999999999985e-5
chr19-000873077-GAGGGCTCCGAGGTGGGGGAGGGCTCCGAGGTGGGGCAGGGCTCCGAGATGGGGCAGGGCTCCGAGGTGGGGC-GAGGGCTCCGAGGTGGGGC	chr19	873077	GAGGGCTCCGAGGTGGGGGAGGGCTCCGAGGTGGGGCAGGGCTCCGAGATGGGGCAGGGCTCCGAGGTGGGGC	GAGGGCTCCGAGGTGGGGC	70712	VQSRTrancheINDEL99.00to99.50	0	none	0.00184099999999999	0	0	0.00184099999999999
chr19-000873077-GAGGGCTCCGAGGTGGGGGAGGGCTCCGAGGTGGGGCAGGGCTCCGAGATGGGGCAGGGCTCCGAGGTGGGGC-GGGCTAGGAAGTGGGGCAGGGCTCCGAGGTGGGGGAGGGCTCCGAGGTGGGGCAGGGCTCCGAGATGGGGCAGGGCTCCGAGGTGGGGC	chr19	873077	GAGGGCTCCGAGGTGGGGGAGGGCTCCGAGGTGGGGCAGGGCTCCGAGATGGGGCAGGGCTCCGAGGTGGGGC	GGGCTAGGAAGTGGGGCAGGGCTCCGAGGTGGGGGAGGGCTCCGAGGTGGGGCAGGGCTCCGAGATGGGGCAGGGCTCCGAGGTGGGGC	70712	VQSRTrancheINDEL99.00to99.50	0	none	9e-6	0	0	9e-6
chr19-000873088-GGTGGGGGAGGGCTCCGAGGTGGGGCAGGGCTCCGAGATGGGGCAGGGCTCCGAGGTGGGGCAGGGCTAGGAAGTGGGGCAGGGCTAGGAA-*	chr19	873088	GGTGGGGGAGGGCTCCGAGGTGGGGCAGGGCTCCGAGATGGGGCAGGGCTCCGAGGTGGGGCAGGGCTAGGAAGTGGGGCAGGGCTAGGAA	*	230571	PASS	0	none	0.01150799999999998	0	0	0.01150799999999998
chr19-000873088-GGTGGGGGAGGGCTCCGAGGTGGGGCAGGGCTCCGAGATGGGGCAGGGCTCCGAGGTGGGGCAGGGCTAGGAAGTGGGGCAGGGCTAGGAA-AGTGGGGGAGGGCTCCGAGGTGGGGCAGGGCTCCGAGATGGGGCAGGGCTCCGAGGTGGGGCAGGGCTAGGAAGTGGGGCAGGGCTAGGAA	chr19	873088	GGTGGGGGAGGGCTCCGAGGTGGGGCAGGGCTCCGAGATGGGGCAGGGCTCCGAGGTGGGGCAGGGCTAGGAAGTGGGGCAGGGCTAGGAA	AGTGGGGGAGGGCTCCGAGGTGGGGCAGGGCTCCGAGATGGGGCAGGGCTCCGAGGTGGGGCAGGGCTAGGAAGTGGGGCAGGGCTAGGAA	230571	PASS	0	none	4.950000000000003e-4	0	0	4.950000000000003e-4
chr19-000873088-GGTGGGGGAGGGCTCCGAGGTGGGGCAGGGCTCCGAGATGGGGCAGGGCTCCGAGGTGGGGCAGGGCTAGGAAGTGGGGCAGGGCTAGGAA-CGTGGGGGAGGGCTCCGAGGTGGGGCAGGGCTCCGAGATGGGGCAGGGCTCCGAGGTGGGGCAGGGCTAGGAAGTGGGGCAGGGCTAGGAA	chr19	873088	GGTGGGGGAGGGCTCCGAGGTGGGGCAGGGCTCCGAGATGGGGCAGGGCTCCGAGGTGGGGCAGGGCTAGGAAGTGGGGCAGGGCTAGGAA	CGTGGGGGAGGGCTCCGAGGTGGGGCAGGGCTCCGAGATGGGGCAGGGCTCCGAGGTGGGGCAGGGCTAGGAAGTGGGGCAGGGCTAGGAA	230571	PASS	0	none	0	0	0	1e-6
chr19-000873088-GGTGGGGGAGGGCTCCGAGGTGGGGCAGGGCTCCGAGATGGGGCAGGGCTCCGAGGTGGGGCAGGGCTAGGAAGTGGGGCAGGGCTAGGAA-G	chr19	873088	GGTGGGGGAGGGCTCCGAGGTGGGGCAGGGCTCCGAGATGGGGCAGGGCTCCGAGGTGGGGCAGGGCTAGGAAGTGGGGCAGGGCTAGGAA	G	230571	PASS	0.035489	amr	0.00970699999999999	0	0	0.035489
chr19-000873088-GGTGGGGGAGGGCTCCGAGGTGGGGCAGGGCTCCGAGATGGGGCAGGGCTCCGAGGTGGGGCAGGGCTAGGAAGTGGGGCAGGGCTAGGAA-GGAGGTGGGGCAGGGCTAGGAAGTGGGGCAGGGCTAGGAA	chr19	873088	GGTGGGGGAGGGCTCCGAGGTGGGGCAGGGCTCCGAGATGGGGCAGGGCTCCGAGGTGGGGCAGGGCTAGGAAGTGGGGCAGGGCTAGGAA	GGAGGTGGGGCAGGGCTAGGAAGTGGGGCAGGGCTAGGAA	230571	PASS	0	none	0	0	0	1e-6
chr19-000873088-GGTGGGGGAGGGCTCCGAGGTGGGGCAGGGCTCCGAGATGGGGCAGGGCTCCGAGGTGGGGCAGGGCTAGGAAGTGGGGCAGGGCTAGGAA-GGAGGTGGGGCAGGGCTCCGAGATGGGGCAGGGCTCCGAGGTGGGGCAGGGCTAGGAAGTGGGGCAGGGCTAGGAA	chr19	873088	GGTGGGGGAGGGCTCCGAGGTGGGGCAGGGCTCCGAGATGGGGCAGGGCTCCGAGGTGGGGCAGGGCTAGGAAGTGGGGCAGGGCTAGGAA	GGAGGTGGGGCAGGGCTCCGAGATGGGGCAGGGCTCCGAGGTGGGGCAGGGCTAGGAAGTGGGGCAGGGCTAGGAA	230571	PASS	0	none	0	0	0	1e-6
chr19-000873088-GGTGGGGGAGGGCTCCGAGGTGGGGCAGGGCTCCGAGATGGGGCAGGGCTCCGAGGTGGGGCAGGGCTAGGAAGTGGGGCAGGGCTAGGAA-GGTGGGGCAGGGCTAGGAA	chr19	873088	GGTGGGGGAGGGCTCCGAGGTGGGGCAGGGCTCCGAGATGGGGCAGGGCTCCGAGGTGGGGCAGGGCTAGGAAGTGGGGCAGGGCTAGGAA	GGTGGGGCAGGGCTAGGAA	230571	PASS	0	none	0.022081	0	0	0.022081
chr19-000873089-GTGGGGGAGGGCTCCGAGGTGGGGCAGGGCTCCGAGA-*	chr19	873089	GTGGGGGAGGGCTCCGAGGTGGGGCAGGGCTCCGAGA	*	30593	VQSRTrancheINDEL97.00to99.00	0	none	0.04491200000000001	0	0	0.04491200000000001
chr19-000873089-GTGGGGGAGGGCTCCGAGGTGGGGCAGGGCTCCGAGA-ATGGGGGAGGGCTCCGAGGTGGGGCAGGGCTCCGAGA	chr19	873089	GTGGGGGAGGGCTCCGAGGTGGGGCAGGGCTCCGAGA	ATGGGGGAGGGCTCCGAGGTGGGGCAGGGCTCCGAGA	30593	VQSRTrancheINDEL97.00to99.00	0	none	6.999999999999998e-5	0	0	6.999999999999998e-5
chr19-000873089-GTGGGGGAGGGCTCCGAGGTGGGGCAGGGCTCCGAGA-G	chr19	873089	GTGGGGGAGGGCTCCGAGGTGGGGCAGGGCTCCGAGA	G	30593	VQSRTrancheINDEL97.00to99.00	0.0055251	nfe	0.003594	0	0	0.0055251
chr19-000873089-GTGGGGGAGGGCTCCGAGGTGGGGCAGGGCTCCGAGA-GGGGGCAGGGCTCCGAGA	chr19	873089	GTGGGGGAGGGCTCCGAGGTGGGGCAGGGCTCCGAGA	GGGGGCAGGGCTCCGAGA	30593	VQSRTrancheINDEL97.00to99.00	0	none	0	0	0	1e-6
chr19-000873090-T-*	chr19	873090	T	*	269	VQSRTrancheSNP99.80to99.90	0	none	0.04893500000000001	0	0	0.04893500000000001
chr19-000873090-T-G	chr19	873090	T	G	269	VQSRTrancheSNP99.80to99.90	0	none	3.6999999999999985e-5	0	0	3.6999999999999985e-5
chr19-000873091-G-*	chr19	873091	G	*	230	VQSRTrancheSNP99.80to99.90	0	none	0.04893500000000001	0	0	0.04893500000000001
chr19-000873091-G-A	chr19	873091	G	A	230	VQSRTrancheSNP99.80to99.90	0	none	2.2000000000000003e-5	0	0	2.2000000000000003e-5
chr19-000873093-G-*	chr19	873093	G	*	5618	VQSRTrancheSNP99.80to99.90	0	none	0.04895900000000001	0	0	0.04895900000000001
chr19-000873093-G-A	chr19	873093	G	A	5618	VQSRTrancheSNP99.80to99.90	3.131e-4	nfe	0.00127499999999999	0	0	0.00127499999999999
chr19-000873095-GAGGGCTCCGAGGTGGGGCAGGGCTCCGAGATGGGGC-*	chr19	873095	GAGGGCTCCGAGGTGGGGCAGGGCTCCGAGATGGGGC	*	71193	VQSRTrancheINDEL99.00to99.50	0	none	0.049004	0	0	0.049004
chr19-000873095-GAGGGCTCCGAGGTGGGGCAGGGCTCCGAGATGGGGC-CAGGGCTCCGAGGTGGGGCAGGGCTCCGAGATGGGGC	chr19	873095	GAGGGCTCCGAGGTGGGGCAGGGCTCCGAGATGGGGC	CAGGGCTCCGAGGTGGGGCAGGGCTCCGAGATGGGGC	71193	VQSRTrancheINDEL99.00to99.50	0	none	0.01526899999999999	0	0	0.01526899999999999
chr19-000873095-GAGGGCTCCGAGGTGGGGCAGGGCTCCGAGATGGGGC-G	chr19	873095	GAGGGCTCCGAGGTGGGGCAGGGCTCCGAGATGGGGC	G	71193	VQSRTrancheINDEL99.00to99.50	0.0022837	sas	4.260000000000005e-4	0	0	0.0022837
chr19-000873101-TCCG-*	chr19	873101	TCCG	*	652.97	VQSRTrancheINDEL95.00to96.00	0	none	0.04778000000000001	0	0	0.04778000000000001
chr19-000873101-TCCG-T	chr19	873101	TCCG	T	652.97	VQSRTrancheINDEL95.00to96.00	0	none	3.3800000000000046e-4	0	0	3.3800000000000046e-4
chr19-000873102-C-*	chr19	873102	C	*	5789	PASS	0	none	0.04831300000000001	0	2	0.04831300000000001
chr19-000873102-C-A	chr19	873102	C	A	5789	PASS	9.767e-5	nfe	0.002914	0	2	0.002914
chr19-000873103-C-*	chr19	873103	C	*	5803	PASS	0	none	0.04831300000000001	0	2	0.04831300000000001
chr19-000873103-C-G	chr19	873103	C	G	5803	PASS	1.588e-4	nfe	0.00299	0	2	0.00299
chr19-000873106-GGTGGGGCAGGGCTCCGAGATGGGGCAGGGCTCCGAGGTGGGGCAGGGCTAGGAAGTGGGGCAGGGCTAGGAA-*	chr19	873106	GGTGGGGCAGGGCTCCGAGATGGGGCAGGGCTCCGAGGTGGGGCAGGGCTAGGAAGTGGGGCAGGGCTAGGAA	*	10354	PASS	0	none	0.047572	0	6	0.047572
chr19-000873106-GGTGGGGCAGGGCTCCGAGATGGGGCAGGGCTCCGAGGTGGGGCAGGGCTAGGAAGTGGGGCAGGGCTAGGAA-AGTGGGGCAGGGCTCCGAGATGGGGCAGGGCTCCGAGGTGGGGCAGGGCTAGGAAGTGGGGCAGGGCTAGGAA	chr19	873106	GGTGGGGCAGGGCTCCGAGATGGGGCAGGGCTCCGAGGTGGGGCAGGGCTAGGAAGTGGGGCAGGGCTAGGAA	AGTGGGGCAGGGCTCCGAGATGGGGCAGGGCTCCGAGGTGGGGCAGGGCTAGGAAGTGGGGCAGGGCTAGGAA	10354	PASS	0	none	0.002613	0	6	0.002613
chr19-000873106-GGTGGGGCAGGGCTCCGAGATGGGGCAGGGCTCCGAGGTGGGGCAGGGCTAGGAAGTGGGGCAGGGCTAGGAA-CGTGGGGCAGGGCTCCGAGATGGGGCAGGGCTCCGAGGTGGGGCAGGGCTAGGAAGTGGGGCAGGGCTAGGAA	chr19	873106	GGTGGGGCAGGGCTCCGAGATGGGGCAGGGCTCCGAGGTGGGGCAGGGCTAGGAAGTGGGGCAGGGCTAGGAA	CGTGGGGCAGGGCTCCGAGATGGGGCAGGGCTCCGAGGTGGGGCAGGGCTAGGAAGTGGGGCAGGGCTAGGAA	10354	PASS	0	none	9e-6	0	6	9e-6
chr19-000873106-GGTGGGGCAGGGCTCCGAGATGGGGCAGGGCTCCGAGGTGGGGCAGGGCTAGGAAGTGGGGCAGGGCTAGGAA-G	chr19	873106	GGTGGGGCAGGGCTCCGAGATGGGGCAGGGCTCCGAGGTGGGGCAGGGCTAGGAAGTGGGGCAGGGCTAGGAA	G	10354	PASS	1.99e-4	sas	9e-6	0	6	1.99e-4
chr19-000873106-GGTGGGGCAGGGCTCCGAGATGGGGCAGGGCTCCGAGGTGGGGCAGGGCTAGGAAGTGGGGCAGGGCTAGGAA-GGTGGGGCAGGGCTAGGAA	chr19	873106	GGTGGGGCAGGGCTCCGAGATGGGGCAGGGCTCCGAGGTGGGGCAGGGCTAGGAAGTGGGGCAGGGCTAGGAA	GGTGGGGCAGGGCTAGGAA	10354	PASS	0	none	2.9400000000000004e-4	0	6	2.9400000000000004e-4
chr19-000873107-GTGGGGCAGGGCTCCGAGA-*	chr19	873107	GTGGGGCAGGGCTCCGAGA	*	3651	VQSRTrancheINDEL95.00to96.00	0	none	0.04799600000000002	0	4	0.04799600000000002
chr19-000873107-GTGGGGCAGGGCTCCGAGA-ATGGGGCAGGGCTCCGAGA	chr19	873107	GTGGGGCAGGGCTCCGAGA	ATGGGGCAGGGCTCCGAGA	3651	VQSRTrancheINDEL95.00to96.00	0	none	5.2999999999999994e-5	0	4	5.2999999999999994e-5
chr19-000873107-GTGGGGCAGGGCTCCGAGA-G	chr19	873107	GTGGGGCAGGGCTCCGAGA	G	3651	VQSRTrancheINDEL95.00to96.00	1.986e-4	afr	1.88e-4	0	4	1.986e-4
chr19-000873107-GTGGGGCAGGGCTCCGAGA-GAGGGCTCCGAGA	chr19	873107	GTGGGGCAGGGCTCCGAGA	GAGGGCTCCGAGA	3651	VQSRTrancheINDEL95.00to96.00	0	none	0	0	4	1e-6
chr19-000873107-GTGGGGCAGGGCTCCGAGA-GTGGGGCAGGGCTCCGAGATGGGGCAGGGCTCCGAGA	chr19	873107	GTGGGGCAGGGCTCCGAGA	GTGGGGCAGGGCTCCGAGATGGGGCAGGGCTCCGAGA	3651	VQSRTrancheINDEL95.00to96.00	0	none	2.2000000000000003e-5	0	4	2.2000000000000003e-5
chr19-000873111-G-*	chr19	873111	G	*	36386	VQSRTrancheINDEL97.00to99.00	0	none	0.04838500000000002	0	6	0.04838500000000002
chr19-000873111-G-A	chr19	873111	G	A	36386	VQSRTrancheINDEL97.00to99.00	0.006465	sas	0.003267	0	6	0.006465
chr19-000873111-G-GGGAGGGCTCCGAGGTGGA	chr19	873111	G	GGGAGGGCTCCGAGGTGGA	36386	VQSRTrancheINDEL97.00to99.00	0	none	9e-6	0	6	9e-6
chr19-000873112-GCA-*	chr19	873112	GCA	*	1133.97	PASS	0	none	0.04824400000000002	0	8	0.04824400000000002
chr19-000873112-GCA-G	chr19	873112	GCA	G	1133.97	PASS	9.068e-5	nfe	1.88e-4	0	8	1.88e-4
chr19-000873113-C-*	chr19	873113	C	*	4243	VQSRTrancheSNP99.70to99.80	0	none	0.04853700000000002	0	10	0.04853700000000002
chr19-000873113-C-G	chr19	873113	C	G	4243	VQSRTrancheSNP99.70to99.80	9.0562e-4	afr	8.440000000000002e-4	0	10	9.0562e-4
chr19-000873114-AGGGCTCCGAGATGGGGCAG-*	chr19	873114	AGGGCTCCGAGATGGGGCAG	*	6589.97	PASS	0	none	0.04826500000000001	0	2	0.04826500000000001
chr19-000873114-AGGGCTCCGAGATGGGGCAG-A	chr19	873114	AGGGCTCCGAGATGGGGCAG	A	6589.97	PASS	7.63e-4	sas	8.920000000000005e-4	0	2	8.920000000000005e-4
chr19-000873114-AGGGCTCCGAGATGGGGCAG-ACGAGATGGGGCAG	chr19	873114	AGGGCTCCGAGATGGGGCAG	ACGAGATGGGGCAG	6589.97	PASS	0	none	0	0	2	1e-6
chr19-000873114-AGGGCTCCGAGATGGGGCAG-AGGCTCCGAGATGGGGCAG	chr19	873114	AGGGCTCCGAGATGGGGCAG	AGGCTCCGAGATGGGGCAG	6589.97	PASS	0	none	3.6999999999999985e-5	0	2	3.6999999999999985e-5
chr19-000873115-GGGCTCCGAGATGGGGC-*	chr19	873115	GGGCTCCGAGATGGGGC	*	1133.97	PASS	0	none	0.049295	0	14	0.049295
chr19-000873115-GGGCTCCGAGATGGGGC-G	chr19	873115	GGGCTCCGAGATGGGGC	G	1133.97	PASS	1.0377e-4	nfe	1.88e-4	0	14	1.88e-4
chr19-000873119-TCCG-*	chr19	873119	TCCG	*	9669.97	VQSRTrancheINDEL99.00to99.50	0	none	0.049479	0	14	0.049479
chr19-000873119-TCCG-T	chr19	873119	TCCG	T	9669.97	VQSRTrancheINDEL99.00to99.50	5.3085e-4	nfe	6.800000000000003e-4	0	14	6.800000000000003e-4
chr19-000873120-CCGAGATGGGGCAGGGCTCCGAGGTGGGGCAGGGCTAGGAAGTGGGGCAGGGCTA-*	chr19	873120	CCGAGATGGGGCAGGGCTCCGAGGTGGGGCAGGGCTAGGAAGTGGGGCAGGGCTA	*	1764	PASS	0	none	0.05038400000000002	0	14	0.05038400000000002
chr19-000873120-CCGAGATGGGGCAGGGCTCCGAGGTGGGGCAGGGCTAGGAAGTGGGGCAGGGCTA-ACGAGATGGGGCAGGGCTCCGAGGTGGGGCAGGGCTAGGAAGTGGGGCAGGGCTA	chr19	873120	CCGAGATGGGGCAGGGCTCCGAGGTGGGGCAGGGCTAGGAAGTGGGGCAGGGCTA	ACGAGATGGGGCAGGGCTCCGAGGTGGGGCAGGGCTAGGAAGTGGGGCAGGGCTA	1764	PASS	0	none	2.720000000000003e-4	0	14	2.720000000000003e-4
chr19-000873120-CCGAGATGGGGCAGGGCTCCGAGGTGGGGCAGGGCTAGGAAGTGGGGCAGGGCTA-C	chr19	873120	CCGAGATGGGGCAGGGCTCCGAGGTGGGGCAGGGCTAGGAAGTGGGGCAGGGCTA	C	1764	PASS	0	none	0	0	14	1e-6
chr19-000873121-C-*	chr19	873121	C	*	1683	PASS	0	none	0.05037500000000002	0	8	0.05037500000000002
chr19-000873121-C-G	chr19	873121	C	G	1683	PASS	1.988e-4	afr	2.720000000000003e-4	0	8	2.720000000000003e-4
chr19-000873122-GAGA-*	chr19	873122	GAGA	*	161.97	VQSRTrancheINDEL99.50to99.90	0	none	0.05035700000000002	0	12	0.05035700000000002
chr19-000873122-GAGA-G	chr19	873122	GAGA	G	161.97	VQSRTrancheINDEL99.50to99.90	0	none	0	0	12	1e-6
chr19-000873122-GAGA-GAAGA	chr19	873122	GAGA	GAAGA	161.97	VQSRTrancheINDEL99.50to99.90	0	none	3.6999999999999985e-5	0	12	3.6999999999999985e-5
chr19-000873123-A-*	chr19	873123	A	*	509.97	VQSRTrancheINDEL97.00to99.00	0	none	0.04945000000000001	0	8	0.04945000000000001
chr19-000873123-A-AGGTG	chr19	873123	A	AGGTG	509.97	VQSRTrancheINDEL97.00to99.00	4.251e-5	sas	0	0	8	4.251e-5
chr19-000873124-GATGGGGCAGGGCTCCGAGGTGGGGCAGGGCTAGGAAGTGGGGCAGGGCTAGGAA-*	chr19	873124	GATGGGGCAGGGCTCCGAGGTGGGGCAGGGCTAGGAAGTGGGGCAGGGCTAGGAA	*	165612	VQSRTrancheINDEL99.00to99.50	0	none	0.0495	0	14	0.0495
chr19-000873124-GATGGGGCAGGGCTCCGAGGTGGGGCAGGGCTAGGAAGTGGGGCAGGGCTAGGAA-AATGGGGCAGGGCTCCGAGGTGGGGCAGGGCTAGGAAGTGGGGCAGGGCTAGGAA	chr19	873124	GATGGGGCAGGGCTCCGAGGTGGGGCAGGGCTAGGAAGTGGGGCAGGGCTAGGAA	AATGGGGCAGGGCTCCGAGGTGGGGCAGGGCTAGGAAGTGGGGCAGGGCTAGGAA	165612	VQSRTrancheINDEL99.00to99.50	0	none	5.2999999999999994e-5	0	14	5.2999999999999994e-5
chr19-000873124-GATGGGGCAGGGCTCCGAGGTGGGGCAGGGCTAGGAAGTGGGGCAGGGCTAGGAA-G	chr19	873124	GATGGGGCAGGGCTCCGAGGTGGGGCAGGGCTAGGAAGTGGGGCAGGGCTAGGAA	G	165612	VQSRTrancheINDEL99.00to99.50	0.032631	amr	0.01342599999999999	0	14	0.032631
chr19-000873124-GATGGGGCAGGGCTCCGAGGTGGGGCAGGGCTAGGAAGTGGGGCAGGGCTAGGAA-GGAGGTGGGGCAGGGCTAGGAAGTGGGGCAGGGCTAGGAA	chr19	873124	GATGGGGCAGGGCTCCGAGGTGGGGCAGGGCTAGGAAGTGGGGCAGGGCTAGGAA	GGAGGTGGGGCAGGGCTAGGAAGTGGGGCAGGGCTAGGAA	165612	VQSRTrancheINDEL99.00to99.50	0	none	5.870000000000005e-4	0	14	5.870000000000005e-4
chr19-000873124-GATGGGGCAGGGCTCCGAGGTGGGGCAGGGCTAGGAAGTGGGGCAGGGCTAGGAA-GGTGGGGCAGGGCTAGGAA	chr19	873124	GATGGGGCAGGGCTCCGAGGTGGGGCAGGGCTAGGAAGTGGGGCAGGGCTAGGAA	GGTGGGGCAGGGCTAGGAA	165612	VQSRTrancheINDEL99.00to99.50	0	none	0.00139799999999999	0	14	0.00139799999999999
chr19-000873125-A-*	chr19	873125	A	*	71118	VQSRTrancheINDEL97.00to99.00	0	none	0.066153	0	2	0.066153
chr19-000873125-A-AGCAGGGCTCCGAGG	chr19	873125	A	AGCAGGGCTCCGAGG	71118	VQSRTrancheINDEL97.00to99.00	3.844e-4	sas	0	0	2	3.844e-4
chr19-000873125-A-G	chr19	873125	A	G	71118	VQSRTrancheINDEL97.00to99.00	0.19701	afr	0.01059199999999999	0	2	0.19701
chr19-000873129-G-*	chr19	873129	G	*	390	VQSRTrancheSNP99.80to99.90	0	none	0.05959100000000002	0	20	0.05959100000000002
chr19-000873129-G-A	chr19	873129	G	A	390	VQSRTrancheSNP99.80to99.90	0	none	0	0	20	1e-6
chr19-000873131-C-*	chr19	873131	C	*	45128	VQSRTrancheINDEL97.00to99.00	0	none	0.05963200000000002	0	18	0.05963200000000002
chr19-000873131-C-CAGGGCTCCGAGGTGGGGG	chr19	873131	C	CAGGGCTCCGAGGTGGGGG	45128	VQSRTrancheINDEL97.00to99.00	0	none	0	0	18	1e-6
chr19-000873131-C-G	chr19	873131	C	G	45128	VQSRTrancheINDEL97.00to99.00	0.020822	sas	0.004644	0	18	0.020822
chr19-000873138-C-*	chr19	873138	C	*	986	PASS	0	none	0.053818	0	26	0.053818
chr19-000873138-C-A	chr19	873138	C	A	986	PASS	2.2565e-4	afr	7.099999999999998e-5	0	26	2.2565e-4
chr19-000873138-C-G	chr19	873138	C	G	986	PASS	0	none	0	0	26	1e-6
chr19-000873139-C-*	chr19	873139	C	*	1127	PASS	0	none	0.053821	0	28	0.053821
chr19-000873139-C-CGAGGTGGGGCAGGGCTAG	chr19	873139	C	CGAGGTGGGGCAGGGCTAG	1127	PASS	8.25e-6	nfe	0	0	28	8.25e-6
chr19-000873139-C-G	chr19	873139	C	G	1127	PASS	2.5463e-4	afr	7.099999999999998e-5	0	28	2.5463e-4
chr19-000873142-GGTGGGGCAGGGCTAGGAAGTGGGGCAGGGCTAGGAA-*	chr19	873142	GGTGGGGCAGGGCTAGGAAGTGGGGCAGGGCTAGGAA	*	39601	PASS	0	none	0.05030400000000002	0	34	0.05030400000000002
chr19-000873142-GGTGGGGCAGGGCTAGGAAGTGGGGCAGGGCTAGGAA-AGTGGGGCAGGGCTAGGAAGTGGGGCAGGGCTAGGAA	chr19	873142	GGTGGGGCAGGGCTAGGAAGTGGGGCAGGGCTAGGAA	AGTGGGGCAGGGCTAGGAAGTGGGGCAGGGCTAGGAA	39601	PASS	0	none	0.002044	0	34	0.002044
chr19-000873142-GGTGGGGCAGGGCTAGGAAGTGGGGCAGGGCTAGGAA-G	chr19	873142	GGTGGGGCAGGGCTAGGAAGTGGGGCAGGGCTAGGAA	G	39601	PASS	1.661e-5	sas	2.2000000000000003e-5	0	34	2.2000000000000003e-5
chr19-000873142-GGTGGGGCAGGGCTAGGAAGTGGGGCAGGGCTAGGAA-GGTGGGGCAGGGCTAGGAA	chr19	873142	GGTGGGGCAGGGCTAGGAAGTGGGGCAGGGCTAGGAA	GGTGGGGCAGGGCTAGGAA	39601	PASS	0	none	0.002119	0	34	0.002119
chr19-000873142-GGTGGGGCAGGGCTAGGAAGTGGGGCAGGGCTAGGAA-GGTGGGGCAGGGCTAGGAAGTGGGGCAGGGCTAGGAAGTGGGGCAGGGCTAGGAA	chr19	873142	GGTGGGGCAGGGCTAGGAAGTGGGGCAGGGCTAGGAA	GGTGGGGCAGGGCTAGGAAGTGGGGCAGGGCTAGGAAGTGGGGCAGGGCTAGGAA	39601	PASS	0	none	0.00184599999999999	0	34	0.00184599999999999
chr19-000873142-GGTGGGGCAGGGCTAGGAAGTGGGGCAGGGCTAGGAA-GGTGGGGCAGGGCTAGGAAGTGGGGCAGGGCTAGGAAGTGGGGCAGGGCTAGGAAGTGGGGCAGGGCTAGGAA	chr19	873142	GGTGGGGCAGGGCTAGGAAGTGGGGCAGGGCTAGGAA	GGTGGGGCAGGGCTAGGAAGTGGGGCAGGGCTAGGAAGTGGGGCAGGGCTAGGAAGTGGGGCAGGGCTAGGAA	39601	PASS	0	none	7.099999999999998e-5	0	34	7.099999999999998e-5
chr19-000873144-T-*	chr19	873144	T	*	60	PASS	0	none	0.05480700000000001	0	30	0.05480700000000001
chr19-000873144-T-G	chr19	873144	T	G	60	PASS	0	none	3.6999999999999985e-5	0	30	3.6999999999999985e-5
chr19-000873146-G-*	chr19	873146	G	*	31	PASS	0	none	0.05481600000000002	0	36	0.05481600000000002
chr19-000873146-G-C	chr19	873146	G	C	31	PASS	0	none	0	0	36	1e-6
chr19-000873147-G-*	chr19	873147	G	*	438	VQSRTrancheSNP99.80to99.90	0	none	0.05483700000000002	0	34	0.05483700000000002
chr19-000873147-G-A	chr19	873147	G	A	438	VQSRTrancheSNP99.80to99.90	0	none	0	0	34	1e-6
chr19-000873149-C-*	chr19	873149	C	*	568	VQSRTrancheSNP99.70to99.80	0	none	0.05481000000000002	0	32	0.05481000000000002
chr19-000873149-C-G	chr19	873149	C	G	568	VQSRTrancheSNP99.70to99.80	3.828e-5	sas	2.2000000000000003e-5	0	32	3.828e-5
chr19-000873152-G-*	chr19	873152	G	*	38	VQSRTrancheSNP99.80to99.90	0	none	0.05479200000000002	0	38	0.05479200000000002
chr19-000873152-G-C	chr19	873152	G	C	38	VQSRTrancheSNP99.80to99.90	0	none	9e-6	0	38	9e-6
chr19-000873153-G-*	chr19	873153	G	*	155	PASS	0	none	0.05478900000000002	0	36	0.05478900000000002
chr19-000873153-G-A	chr19	873153	G	A	155	PASS	0	none	0	0	36	1e-6
chr19-000873155-TAGGAAGTGGGG-*	chr19	873155	TAGGAAGTGGGG	*	2023.97	VQSRTrancheINDEL99.00to99.50	0	none	0.05479500000000002	0	40	0.05479500000000002
chr19-000873155-TAGGAAGTGGGG-T	chr19	873155	TAGGAAGTGGGG	T	2023.97	VQSRTrancheINDEL99.00to99.50	2.8882e-4	amr	2.9400000000000004e-4	0	40	2.9400000000000004e-4
chr19-000873156-A-*	chr19	873156	A	*	2946	PASS	0	none	0.05522800000000001	0	26	0.05522800000000001
chr19-000873156-A-C	chr19	873156	A	C	2946	PASS	0.0081634	eas	3.6000000000000035e-4	0	26	0.0081634
chr19-000873157-GGAA-*	chr19	873157	GGAA	*	2232	VQSRTrancheINDEL97.00to99.00	0	none	0.05524000000000001	0	34	0.05524000000000001
chr19-000873157-GGAA-CGAA	chr19	873157	GGAA	CGAA	2232	VQSRTrancheINDEL97.00to99.00	0	none	1.47e-4	0	34	1.47e-4
chr19-000873157-GGAA-G	chr19	873157	GGAA	G	2232	VQSRTrancheINDEL97.00to99.00	0	none	0	0	34	1e-6
chr19-000873160-A-*	chr19	873160	A	*	5058	PASS	0	none	0.05522500000000001	0	24	0.05522500000000001
chr19-000873160-A-C	chr19	873160	A	C	5058	PASS	0	none	5.2999999999999994e-5	0	24	5.2999999999999994e-5
chr19-000873160-A-G	chr19	873160	A	G	5058	PASS	0.0015648	sas	6.330000000000003e-4	0	24	0.0015648
chr19-000873167-CAGGG-*	chr19	873167	CAGGG	*	3209	VQSRTrancheINDEL99.00to99.50	0	none	0.02427200000000001	0	48	0.02427200000000001
chr19-000873167-CAGGG-C	chr19	873167	CAGGG	C	3209	VQSRTrancheINDEL99.00to99.50	2.3881e-4	amr	2.9400000000000004e-4	0	48	2.9400000000000004e-4
chr19-000873167-CAGGG-GAGGG	chr19	873167	CAGGG	GAGGG	3209	VQSRTrancheINDEL99.00to99.50	0	none	7.099999999999998e-5	0	48	7.099999999999998e-5
chr19-000873172-CTAG-*	chr19	873172	CTAG	*	2061.97	VQSRTrancheINDEL99.50to99.90	0	none	0.02428500000000001	0	68	0.02428500000000001
chr19-000873172-CTAG-C	chr19	873172	CTAG	C	2061.97	VQSRTrancheINDEL99.50to99.90	2.0029e-4	nfe	3.160000000000005e-4	0	68	3.160000000000005e-4
chr19-000873174-A-*	chr19	873174	A	*	1389	PASS	0	none	0.024742	0	40	0.024742
chr19-000873174-A-C	chr19	873174	A	C	1389	PASS	6.3817e-4	sas	1.27e-4	0	40	6.3817e-4
chr19-000873175-G-*	chr19	873175	G	*	1385	PASS	0	none	0.02472	0	46	0.02472
chr19-000873175-G-C	chr19	873175	G	C	1385	PASS	5.8302e-4	sas	1.0799999999999996e-4	0	46	5.8302e-4
chr19-000873177-AAGT-*	chr19	873177	AAGT	*	143.97	VQSRTrancheINDEL99.50to99.90	0	none	0.02426200000000001	0	74	0.02426200000000001
chr19-000873177-AAGT-A	chr19	873177	AAGT	A	143.97	VQSRTrancheINDEL99.50to99.90	0	none	0	0	74	1e-6
chr19-000873178-A-*	chr19	873178	A	*	3391	VQSRTrancheSNP99.80to99.90	0	none	0.02426500000000001	0	38	0.02426500000000001
chr19-000873178-A-C	chr19	873178	A	C	3391	VQSRTrancheSNP99.80to99.90	2.8e-6	nfe	0	0	38	2.8e-6
chr19-000873178-A-G	chr19	873178	A	G	3391	VQSRTrancheSNP99.80to99.90	9.4524e-4	sas	4.950000000000003e-4	0	38	9.4524e-4
chr19-000873323-GTAGGGGCGGGACTCCAAC-*	chr19	873323	GTAGGGGCGGGACTCCAAC	*	7280788	PASS	0	none	0.002791	0	134	0.002791
chr19-000873323-GTAGGGGCGGGACTCCAAC-CTAGGGGCGGGACTCCAAC	chr19	873323	GTAGGGGCGGGACTCCAAC	CTAGGGGCGGGACTCCAAC	7280788	PASS	0	none	6.800000000000003e-4	0	134	6.800000000000003e-4
chr19-000873323-GTAGGGGCGGGACTCCAAC-G	chr19	873323	GTAGGGGCGGGACTCCAAC	G	7280788	PASS	0.70181	afr	0.43303899999999984	61	134	0.70181
chr19-000873323-GTAGGGGCGGGACTCCAAC-GGGGGCGGGACTCCAAC	chr19	873323	GTAGGGGCGGGACTCCAAC	GGGGGCGGGACTCCAAC	7280788	PASS	0	none	0	0	134	1e-6
chr19-000873323-GTAGGGGCGGGACTCCAAC-GTAGGGGCGGGACTCCAACTAGGGGCGGGACTCCAAC	chr19	873323	GTAGGGGCGGGACTCCAAC	GTAGGGGCGGGACTCCAACTAGGGGCGGGACTCCAAC	7280788	PASS	0	none	9e-6	0	134	9e-6
chr19-000873324-TAGGGG-*	chr19	873324	TAGGGG	*	873	PASS	0	none	0.43609499999999984	61	134	0.43609499999999984
chr19-000873324-TAGGGG-CAGGGG	chr19	873324	TAGGGG	CAGGGG	873	PASS	0	none	9e-6	0	134	9e-6
chr19-000873324-TAGGGG-T	chr19	873324	TAGGGG	T	873	PASS	0	none	0	0	134	1e-6
chr19-000873325-AGGGGCGGG-*	chr19	873325	AGGGGCGGG	*	2423.97	PASS	0	none	0.4360979999999999	61	132	0.4360979999999999
chr19-000873325-AGGGGCGGG-A	chr19	873325	AGGGGCGGG	A	2423.97	PASS	4.9785e-4	eas	2.2000000000000003e-5	0	132	4.9785e-4
chr19-000873326-GGGGCGGGACTCCAACT-*	chr19	873326	GGGGCGGGACTCCAACT	*	1540.97	VQSRTrancheINDEL97.00to99.00	0	none	0.43617599999999984	61	134	0.43617599999999984
chr19-000873326-GGGGCGGGACTCCAACT-G	chr19	873326	GGGGCGGGACTCCAACT	G	1540.97	VQSRTrancheINDEL97.00to99.00	0	none	0	0	134	1e-6
chr19-000873326-GGGGCGGGACTCCAACT-GTCCAACT	chr19	873326	GGGGCGGGACTCCAACT	GTCCAACT	1540.97	VQSRTrancheINDEL97.00to99.00	0	none	0	0	134	1e-6
chr19-000873330-CGGGACTCCAACTA-*	chr19	873330	CGGGACTCCAACTA	*	4624	PASS	0	none	0.4360439999999999	61	132	0.4360439999999999
chr19-000873330-CGGGACTCCAACTA-C	chr19	873330	CGGGACTCCAACTA	C	4624	PASS	0	none	0	0	132	1e-6
chr19-000873330-CGGGACTCCAACTA-CA	chr19	873330	CGGGACTCCAACTA	CA	4624	PASS	0	none	7.099999999999998e-5	0	132	7.099999999999998e-5
chr19-000873330-CGGGACTCCAACTA-TGGGACTCCAACTA	chr19	873330	CGGGACTCCAACTA	TGGGACTCCAACTA	4624	PASS	0	none	9e-6	0	132	9e-6
chr19-000873331-GGGAC-*	chr19	873331	GGGAC	*	19332	PASS	0	none	0.43620299999999984	61	134	0.43620299999999984
chr19-000873331-GGGAC-G	chr19	873331	GGGAC	G	19332	PASS	1.6342e-4	afr	5.41e-4	0	134	5.41e-4
chr19-000873331-GGGAC-TGGAC	chr19	873331	GGGAC	TGGAC	19332	PASS	0	none	0	0	134	1e-6
chr19-000873334-ACTCCAACTAG-*	chr19	873334	ACTCCAACTAG	*	3401	PASS	0	none	0.4368549999999999	61	132	0.4368549999999999
chr19-000873334-ACTCCAACTAG-A	chr19	873334	ACTCCAACTAG	A	3401	PASS	4.9489e-4	eas	2.2000000000000003e-5	0	132	4.9489e-4
chr19-000873334-ACTCCAACTAG-GCTCCAACTAG	chr19	873334	ACTCCAACTAG	GCTCCAACTAG	3401	PASS	0	none	0	0	132	1e-6
chr19-000873336-TCCAACTAGGGGCGG-*	chr19	873336	TCCAACTAGGGGCGG	*	19968.97	PASS	0	none	0.4361719999999999	61	134	0.4361719999999999
chr19-000873336-TCCAACTAGGGGCGG-T	chr19	873336	TCCAACTAGGGGCGG	T	19968.97	PASS	1.53e-4	afr	5.41e-4	0	134	5.41e-4
chr19-000873336-TCCAACTAGGGGCGG-TGGCGG	chr19	873336	TCCAACTAGGGGCGG	TGGCGG	19968.97	PASS	0	none	0	0	134	1e-6
chr19-000873339-A-*	chr19	873339	A	*	686	PASS	0	none	0.43690599999999985	61	132	0.43690599999999985
chr19-000873339-A-C	chr19	873339	A	C	686	PASS	0	none	0	0	132	1e-6
chr19-000873340-A-*	chr19	873340	A	*	491.97	PASS	0	none	0.4369029999999999	61	132	0.4369029999999999
chr19-000873340-A-AGTAGGGG	chr19	873340	A	AGTAGGGG	491.97	PASS	1.524e-5	nfe	9e-6	0	132	1.524e-5
chr19-000873341-C-*	chr19	873341	C	*	261729	PASS	0	none	0.4369089999999999	61	132	0.4369089999999999
chr19-000873341-C-CGGGACTCCAAG	chr19	873341	C	CGGGACTCCAAG	261729	PASS	1.517e-5	nfe	9e-6	0	132	1.517e-5
chr19-000873341-C-G	chr19	873341	C	G	261729	PASS	0.14022	afr	0.016669	0	132	0.14022
chr19-000873362-T-*	chr19	873362	T	*	408	PASS	0	none	5.2999999999999994e-5	0	116	5.2999999999999994e-5
chr19-000873362-T-G	chr19	873362	T	G	408	PASS	3.365e-5	nfe	4.950000000000003e-4	0	116	4.950000000000003e-4
chr19-000873412-G-A	chr19	873412	G	A	89959	PASS	0.0056853	nfe	0.004954	4	134	0.0056853
chr19-000873721-G-A	chr19	873721	G	A	369	PASS	1.157e-5	amr	0	1	132	1.157e-5
chr19-000875380-G-A	chr19	875380	G	A	441384	PASS	0.011533	mid	0.01050299999999999	4	134	0.011533
chr19-000875389-G-A	chr19	875389	G	A	8946454	PASS	0.26996	afr	0.24136700000000005	39	134	0.26996
chr19-000875389-G-C	chr19	875389	G	C	8946454	PASS	7.2e-7	nfe	0	0	134	1e-6
chr19-000876838-A-G	chr19	876838	A	G	23888	PASS	0.0078848	sas	9.640000000000004e-4	0	122	0.0078848
chr19-000876864-ACCACCTGCCACGGGGCCCCCACCTGCCACGGGGCCCCACCTGCCACGGGGCCCCCACCTGCCACAGGGCCC-*	chr19	876864	ACCACCTGCCACGGGGCCCCCACCTGCCACGGGGCCCCACCTGCCACGGGGCCCCCACCTGCCACAGGGCCC	*	1094164	VQSRTrancheINDEL96.00to97.00	0	none	0.002264	0	118	0.002264
chr19-000876864-ACCACCTGCCACGGGGCCCCCACCTGCCACGGGGCCCCACCTGCCACGGGGCCCCCACCTGCCACAGGGCCC-A	chr19	876864	ACCACCTGCCACGGGGCCCCCACCTGCCACGGGGCCCCACCTGCCACGGGGCCCCCACCTGCCACAGGGCCC	A	1094164	VQSRTrancheINDEL96.00to97.00	0	none	0	0	118	1e-6
chr19-000876864-ACCACCTGCCACGGGGCCCCCACCTGCCACGGGGCCCCACCTGCCACGGGGCCCCCACCTGCCACAGGGCCC-ACCACCTGCCACAGGGCCC	chr19	876864	ACCACCTGCCACGGGGCCCCCACCTGCCACGGGGCCCCACCTGCCACGGGGCCCCCACCTGCCACAGGGCCC	ACCACCTGCCACAGGGCCC	1094164	VQSRTrancheINDEL96.00to97.00	0	none	9e-6	0	118	9e-6
chr19-000876864-ACCACCTGCCACGGGGCCCCCACCTGCCACGGGGCCCCACCTGCCACGGGGCCCCCACCTGCCACAGGGCCC-ACCACCTGCCACGGGGCCACCTGCCACGGGGCCCCCACCTGCCACGGGGCCCCACCTGCCACGGGGCCCCCACCTGCCACGGGGCCCCACCTGCCACGGGGCCCCCACCTGCCACAGGGCCC	chr19	876864	ACCACCTGCCACGGGGCCCCCACCTGCCACGGGGCCCCACCTGCCACGGGGCCCCCACCTGCCACAGGGCCC	ACCACCTGCCACGGGGCCACCTGCCACGGGGCCCCCACCTGCCACGGGGCCCCACCTGCCACGGGGCCCCCACCTGCCACGGGGCCCCACCTGCCACGGGGCCCCCACCTGCCACAGGGCCC	1094164	VQSRTrancheINDEL96.00to97.00	0	none	0	0	118	1e-6
chr19-000876864-ACCACCTGCCACGGGGCCCCCACCTGCCACGGGGCCCCACCTGCCACGGGGCCCCCACCTGCCACAGGGCCC-ACCACCTGCCACGGGGCCCCACCTGCCACGGGGCCCCCACCTGCCACAGGGCCC	chr19	876864	ACCACCTGCCACGGGGCCCCCACCTGCCACGGGGCCCCACCTGCCACGGGGCCCCCACCTGCCACAGGGCCC	ACCACCTGCCACGGGGCCCCACCTGCCACGGGGCCCCCACCTGCCACAGGGCCC	1094164	VQSRTrancheINDEL96.00to97.00	0	none	0.00365	1	118	0.00365
chr19-000876864-ACCACCTGCCACGGGGCCCCCACCTGCCACGGGGCCCCACCTGCCACGGGGCCCCCACCTGCCACAGGGCCC-ACCACCTGCCACGGGGCCCCACCTGCCACGGGGCCCCCACCTGCCACGGGGCCCCACCTGCCACGGGGCCCCCACCTGCCACAGGGCCC	chr19	876864	ACCACCTGCCACGGGGCCCCCACCTGCCACGGGGCCCCACCTGCCACGGGGCCCCCACCTGCCACAGGGCCC	ACCACCTGCCACGGGGCCCCACCTGCCACGGGGCCCCCACCTGCCACGGGGCCCCACCTGCCACGGGGCCCCCACCTGCCACAGGGCCC	1094164	VQSRTrancheINDEL96.00to97.00	0	none	0	0	118	1e-6
chr19-000876864-ACCACCTGCCACGGGGCCCCCACCTGCCACGGGGCCCCACCTGCCACGGGGCCCCCACCTGCCACAGGGCCC-ACCACCTGCCACGGGGCCCCCACCTGCCACAGGGCCC	chr19	876864	ACCACCTGCCACGGGGCCCCCACCTGCCACGGGGCCCCACCTGCCACGGGGCCCCCACCTGCCACAGGGCCC	ACCACCTGCCACGGGGCCCCCACCTGCCACAGGGCCC	1094164	VQSRTrancheINDEL96.00to97.00	0	none	6.570000000000002e-4	0	118	6.570000000000002e-4
chr19-000876864-ACCACCTGCCACGGGGCCCCCACCTGCCACGGGGCCCCACCTGCCACGGGGCCCCCACCTGCCACAGGGCCC-ACCACCTGCCACGGGGCCCCCACCTGCCACGGGGCCCCACCTGCCACGGGGCCCCACCTGCCACGGGGCCCCACCTGCCACGGGGCCCCCACCTGCCACGGGGCCCCACCTGCCACGGGGCCCCCACCTGCCACAGGGCCC	chr19	876864	ACCACCTGCCACGGGGCCCCCACCTGCCACGGGGCCCCACCTGCCACGGGGCCCCCACCTGCCACAGGGCCC	ACCACCTGCCACGGGGCCCCCACCTGCCACGGGGCCCCACCTGCCACGGGGCCCCACCTGCCACGGGGCCCCACCTGCCACGGGGCCCCCACCTGCCACGGGGCCCCACCTGCCACGGGGCCCCCACCTGCCACAGGGCCC	1094164	VQSRTrancheINDEL96.00to97.00	0	none	0	0	118	1e-6
chr19-000876864-ACCACCTGCCACGGGGCCCCCACCTGCCACGGGGCCCCACCTGCCACGGGGCCCCCACCTGCCACAGGGCCC-ACCACCTGCCACGGGGCCCCCACCTGCCACGGGGCCCCACCTGCCACGGGGCCCCACCTGCCACGGGGCCCCCACCTGCCACGGGGCCCCACCTGCCACGGGGCCCCCACCTGCCACAGGGCCC	chr19	876864	ACCACCTGCCACGGGGCCCCCACCTGCCACGGGGCCCCACCTGCCACGGGGCCCCCACCTGCCACAGGGCCC	ACCACCTGCCACGGGGCCCCCACCTGCCACGGGGCCCCACCTGCCACGGGGCCCCACCTGCCACGGGGCCCCCACCTGCCACGGGGCCCCACCTGCCACGGGGCCCCCACCTGCCACAGGGCCC	1094164	VQSRTrancheINDEL96.00to97.00	0	none	9e-6	0	118	9e-6
chr19-000876864-ACCACCTGCCACGGGGCCCCCACCTGCCACGGGGCCCCACCTGCCACGGGGCCCCCACCTGCCACAGGGCCC-ACCACCTGCCACGGGGCCCCCACCTGCCACGGGGCCCCACCTGCCACGGGGCCCCACCTGCCACGGGGCCCCCACCTGCCACGGGGCCCCACCTGCCACGGGGCCCCCACCTGCCACGGGGCCCCACCTGCCACGGGGCCCCCACCTGCCACAGGGCCC	chr19	876864	ACCACCTGCCACGGGGCCCCCACCTGCCACGGGGCCCCACCTGCCACGGGGCCCCCACCTGCCACAGGGCCC	ACCACCTGCCACGGGGCCCCCACCTGCCACGGGGCCCCACCTGCCACGGGGCCCCACCTGCCACGGGGCCCCCACCTGCCACGGGGCCCCACCTGCCACGGGGCCCCCACCTGCCACGGGGCCCCACCTGCCACGGGGCCCCCACCTGCCACAGGGCCC	1094164	VQSRTrancheINDEL96.00to97.00	0	none	0	0	118	1e-6
chr19-000876864-ACCACCTGCCACGGGGCCCCCACCTGCCACGGGGCCCCACCTGCCACGGGGCCCCCACCTGCCACAGGGCCC-ACCACCTGCCACGGGGCCCCCACCTGCCACGGGGCCCCACCTGCCACGGGGCCCCCACCTGCCACAGGGCCCCCACCTGCCACGGGGCCCCCACCTGCCACGGGGCCCCACCTGCCACGGGGCCCCCACCTGCCACAGGGCCC	chr19	876864	ACCACCTGCCACGGGGCCCCCACCTGCCACGGGGCCCCACCTGCCACGGGGCCCCCACCTGCCACAGGGCCC	ACCACCTGCCACGGGGCCCCCACCTGCCACGGGGCCCCACCTGCCACGGGGCCCCCACCTGCCACAGGGCCCCCACCTGCCACGGGGCCCCCACCTGCCACGGGGCCCCACCTGCCACGGGGCCCCCACCTGCCACAGGGCCC	1094164	VQSRTrancheINDEL96.00to97.00	0	none	0	0	118	1e-6
chr19-000876864-ACCACCTGCCACGGGGCCCCCACCTGCCACGGGGCCCCACCTGCCACGGGGCCCCCACCTGCCACAGGGCCC-ACCACCTGCCACGGGGCCCCCACCTGCCACGGGGCCCCACCTGCCACGGGGCCCCCACCTGCCACGGGGCCCCACCTGCCACGGGGCCCCACCTGCCACGGGGCCCCCACCTGCCACGGGGCCCCACCTGCCACGGGGCCCCCACCTGCCACAGGGCCC	chr19	876864	ACCACCTGCCACGGGGCCCCCACCTGCCACGGGGCCCCACCTGCCACGGGGCCCCCACCTGCCACAGGGCCC	ACCACCTGCCACGGGGCCCCCACCTGCCACGGGGCCCCACCTGCCACGGGGCCCCCACCTGCCACGGGGCCCCACCTGCCACGGGGCCCCACCTGCCACGGGGCCCCCACCTGCCACGGGGCCCCACCTGCCACGGGGCCCCCACCTGCCACAGGGCCC	1094164	VQSRTrancheINDEL96.00to97.00	0	none	9e-6	0	118	9e-6
chr19-000876864-ACCACCTGCCACGGGGCCCCCACCTGCCACGGGGCCCCACCTGCCACGGGGCCCCCACCTGCCACAGGGCCC-ACCACCTGCCACGGGGCCCCCACCTGCCACGGGGCCCCACCTGCCACGGGGCCCCCACCTGCCACGGGGCCCCACCTGCCACGGGGCCCCCACCTGCCACAGGGCCC	chr19	876864	ACCACCTGCCACGGGGCCCCCACCTGCCACGGGGCCCCACCTGCCACGGGGCCCCCACCTGCCACAGGGCCC	ACCACCTGCCACGGGGCCCCCACCTGCCACGGGGCCCCACCTGCCACGGGGCCCCCACCTGCCACGGGGCCCCACCTGCCACGGGGCCCCCACCTGCCACAGGGCCC	1094164	VQSRTrancheINDEL96.00to97.00	0	none	9.640000000000004e-4	0	118	9.640000000000004e-4
chr19-000876864-ACCACCTGCCACGGGGCCCCCACCTGCCACGGGGCCCCACCTGCCACGGGGCCCCCACCTGCCACAGGGCCC-ACCACCTGCCACGGGGCCCCCACCTGCCACGGGGCCCCACCTGCCACGGGGCCCCCACCTGCCACGGGGCCCCACCTGCCACGGGGCCCCCACCTGCCACGGGGCCCCACCTGCCACGGGGCCCCCACCTGCCACAGGGCCC	chr19	876864	ACCACCTGCCACGGGGCCCCCACCTGCCACGGGGCCCCACCTGCCACGGGGCCCCCACCTGCCACAGGGCCC	ACCACCTGCCACGGGGCCCCCACCTGCCACGGGGCCCCACCTGCCACGGGGCCCCCACCTGCCACGGGGCCCCACCTGCCACGGGGCCCCCACCTGCCACGGGGCCCCACCTGCCACGGGGCCCCCACCTGCCACAGGGCCC	1094164	VQSRTrancheINDEL96.00to97.00	0	none	2.2000000000000003e-5	0	118	2.2000000000000003e-5
chr19-000876864-ACCACCTGCCACGGGGCCCCCACCTGCCACGGGGCCCCACCTGCCACGGGGCCCCCACCTGCCACAGGGCCC-ACCACCTGCCACGGGGCCCCCACCTGCCACGGGGCCCCACCTGCCACGGGGCCCCCACCTGCCACGGGGCCCCCACCTGCCACGGGGCCCCACCTGCCACGGGGCCCCCACCTGCCACAGGGCCC	chr19	876864	ACCACCTGCCACGGGGCCCCCACCTGCCACGGGGCCCCACCTGCCACGGGGCCCCCACCTGCCACAGGGCCC	ACCACCTGCCACGGGGCCCCCACCTGCCACGGGGCCCCACCTGCCACGGGGCCCCCACCTGCCACGGGGCCCCCACCTGCCACGGGGCCCCACCTGCCACGGGGCCCCCACCTGCCACAGGGCCC	1094164	VQSRTrancheINDEL96.00to97.00	0	none	9e-6	0	118	9e-6
chr19-000876864-ACCACCTGCCACGGGGCCCCCACCTGCCACGGGGCCCCACCTGCCACGGGGCCCCCACCTGCCACAGGGCCC-ACCACCTGCCACGGGGCCCCCACCTGCCACGGGGCCCCCACCTGCCACGGAGCCCCACCTGCCACGGGGCCCCACCTGCCACGGGGCCCCCACCTGCCACGGGGCCCCACCTGCCACGGGGCCCCCACCTGCCACAGGGCCC	chr19	876864	ACCACCTGCCACGGGGCCCCCACCTGCCACGGGGCCCCACCTGCCACGGGGCCCCCACCTGCCACAGGGCCC	ACCACCTGCCACGGGGCCCCCACCTGCCACGGGGCCCCCACCTGCCACGGAGCCCCACCTGCCACGGGGCCCCACCTGCCACGGGGCCCCCACCTGCCACGGGGCCCCACCTGCCACGGGGCCCCCACCTGCCACAGGGCCC	1094164	VQSRTrancheINDEL96.00to97.00	0	none	5.2999999999999994e-5	0	118	5.2999999999999994e-5
chr19-000876864-ACCACCTGCCACGGGGCCCCCACCTGCCACGGGGCCCCACCTGCCACGGGGCCCCCACCTGCCACAGGGCCC-ACCACCTGCCACGGGGCCCCCACCTGCCACGGGGCCCCCACCTGCCACGGAGCCCCACCTGCCACGGGGCCCCCACCTGCCACGGGGCCCCACCTGCCACGGGGCCCCCACCTGCCACAGGGCCC	chr19	876864	ACCACCTGCCACGGGGCCCCCACCTGCCACGGGGCCCCACCTGCCACGGGGCCCCCACCTGCCACAGGGCCC	ACCACCTGCCACGGGGCCCCCACCTGCCACGGGGCCCCCACCTGCCACGGAGCCCCACCTGCCACGGGGCCCCCACCTGCCACGGGGCCCCACCTGCCACGGGGCCCCCACCTGCCACAGGGCCC	1094164	VQSRTrancheINDEL96.00to97.00	0	none	0.004414	1	118	0.004414
chr19-000876864-ACCACCTGCCACGGGGCCCCCACCTGCCACGGGGCCCCACCTGCCACGGGGCCCCCACCTGCCACAGGGCCC-ACCACCTGCCACGGGGCCCCCACCTGCCACGGGGCCCCCACCTGCCACGGGGCCCCACCTGCCACGGGGCCCCCACCTGCCACAGGGCCC	chr19	876864	ACCACCTGCCACGGGGCCCCCACCTGCCACGGGGCCCCACCTGCCACGGGGCCCCCACCTGCCACAGGGCCC	ACCACCTGCCACGGGGCCCCCACCTGCCACGGGGCCCCCACCTGCCACGGGGCCCCACCTGCCACGGGGCCCCCACCTGCCACAGGGCCC	1094164	VQSRTrancheINDEL96.00to97.00	0	none	0.0049	0	118	0.0049
chr19-000876864-ACCACCTGCCACGGGGCCCCCACCTGCCACGGGGCCCCACCTGCCACGGGGCCCCCACCTGCCACAGGGCCC-ACCACCTGCCACGGGGCCCCCACCTGCCACGGGGCCCCCACCTGCCACGGGGCCCCACCTGCCACGGGGCCCCCACCTGCCACGGGGCCCCACCTGCCACGGGGCCCCCACCTGCCACAGGGCCC	chr19	876864	ACCACCTGCCACGGGGCCCCCACCTGCCACGGGGCCCCACCTGCCACGGGGCCCCCACCTGCCACAGGGCCC	ACCACCTGCCACGGGGCCCCCACCTGCCACGGGGCCCCCACCTGCCACGGGGCCCCACCTGCCACGGGGCCCCCACCTGCCACGGGGCCCCACCTGCCACGGGGCCCCCACCTGCCACAGGGCCC	1094164	VQSRTrancheINDEL96.00to97.00	0	none	0.024772	2	118	0.024772
chr19-000876864-ACCACCTGCCACGGGGCCCCCACCTGCCACGGGGCCCCACCTGCCACGGGGCCCCCACCTGCCACAGGGCCC-ACCACCTGCCACGGGGCCCCCACCTGCCACGGGGCCCCCACCTGCCACGGGGCCCCCACCTGCCACGGGGCCCCACCTGCCACGGGGCCCCCACCTGCCACAGGGCCC	chr19	876864	ACCACCTGCCACGGGGCCCCCACCTGCCACGGGGCCCCACCTGCCACGGGGCCCCCACCTGCCACAGGGCCC	ACCACCTGCCACGGGGCCCCCACCTGCCACGGGGCCCCCACCTGCCACGGGGCCCCCACCTGCCACGGGGCCCCACCTGCCACGGGGCCCCCACCTGCCACAGGGCCC	1094164	VQSRTrancheINDEL96.00to97.00	0	none	0.00103599999999999	0	118	0.00103599999999999
chr19-000876864-ACCACCTGCCACGGGGCCCCCACCTGCCACGGGGCCCCACCTGCCACGGGGCCCCCACCTGCCACAGGGCCC-ACCACCTGCCACGGGGCCCCCACCTGCCACGGGGCCCCCACCTGCCACGGGGCCCCCACCTGCCACGGGGCCCCACCTGCCACGGGGCCCCCACCTGCCACGGGGCCCCACCTGCCACGGGGCCCCCACCTGCCACAGGGCCC	chr19	876864	ACCACCTGCCACGGGGCCCCCACCTGCCACGGGGCCCCACCTGCCACGGGGCCCCCACCTGCCACAGGGCCC	ACCACCTGCCACGGGGCCCCCACCTGCCACGGGGCCCCCACCTGCCACGGGGCCCCCACCTGCCACGGGGCCCCACCTGCCACGGGGCCCCCACCTGCCACGGGGCCCCACCTGCCACGGGGCCCCCACCTGCCACAGGGCCC	1094164	VQSRTrancheINDEL96.00to97.00	0	none	5.2999999999999994e-5	0	118	5.2999999999999994e-5
chr19-000876864-ACCACCTGCCACGGGGCCCCCACCTGCCACGGGGCCCCACCTGCCACGGGGCCCCCACCTGCCACAGGGCCC-ACCACCTGCCCCGGGGCCCCCACCTGCCACGGGGCCCCCACCTGCCACGGGGCCCCACCTGCCACGGGGCCCCCACCTGCCACAGGGCCC	chr19	876864	ACCACCTGCCACGGGGCCCCCACCTGCCACGGGGCCCCACCTGCCACGGGGCCCCCACCTGCCACAGGGCCC	ACCACCTGCCCCGGGGCCCCCACCTGCCACGGGGCCCCCACCTGCCACGGGGCCCCACCTGCCACGGGGCCCCCACCTGCCACAGGGCCC	1094164	VQSRTrancheINDEL96.00to97.00	0	none	0	0	118	1e-6
chr19-000876864-ACCACCTGCCACGGGGCCCCCACCTGCCACGGGGCCCCACCTGCCACGGGGCCCCCACCTGCCACAGGGCCC-CCCACCTGCCACGGGGCCCCCACCTGCCACGGGGCCCCACCTGCCACGGGGCCCCCACCTGCCACAGGGCCC	chr19	876864	ACCACCTGCCACGGGGCCCCCACCTGCCACGGGGCCCCACCTGCCACGGGGCCCCCACCTGCCACAGGGCCC	CCCACCTGCCACGGGGCCCCCACCTGCCACGGGGCCCCACCTGCCACGGGGCCCCCACCTGCCACAGGGCCC	1094164	VQSRTrancheINDEL96.00to97.00	0	none	7.099999999999998e-5	0	118	7.099999999999998e-5
chr19-000876872-C-*	chr19	876872	C	*	720	PASS	0	none	0.006838	1	134	0.006838
chr19-000876872-C-A	chr19	876872	C	A	720	PASS	0	none	0	0	134	1e-6
chr19-000876875-C-*	chr19	876875	C	*	968.97	VQSRTrancheINDEL96.00to97.00	0	none	0.006838	1	134	0.006838
chr19-000876875-C-CGGGGCCACCACCTGCCACGGGGCCCCACCTGCCAT	chr19	876875	C	CGGGGCCACCACCTGCCACGGGGCCCCACCTGCCAT	968.97	VQSRTrancheINDEL96.00to97.00	2.52e-6	nfe	9e-6	0	134	9e-6
chr19-000876876-GGGGCCCCCACCTGCCACGGGGCCCCACCTGCCACGGGGCCCCCACCTGCCACA-*	chr19	876876	GGGGCCCCCACCTGCCACGGGGCCCCACCTGCCACGGGGCCCCCACCTGCCACA	*	14989	PASS	0	none	0.006402	1	130	0.006402
chr19-000876876-GGGGCCCCCACCTGCCACGGGGCCCCACCTGCCACGGGGCCCCCACCTGCCACA-AGGGCCCCCACCTGCCACGGGGCCCCACCTGCCACGGGGCCCCCACCTGCCACA	chr19	876876	GGGGCCCCCACCTGCCACGGGGCCCCACCTGCCACGGGGCCCCCACCTGCCACA	AGGGCCCCCACCTGCCACGGGGCCCCACCTGCCACGGGGCCCCCACCTGCCACA	14989	PASS	0	none	1.6799999999999994e-4	0	130	1.6799999999999994e-4
chr19-000876876-GGGGCCCCCACCTGCCACGGGGCCCCACCTGCCACGGGGCCCCCACCTGCCACA-G	chr19	876876	GGGGCCCCCACCTGCCACGGGGCCCCACCTGCCACGGGGCCCCCACCTGCCACA	G	14989	PASS	2.767e-4	sas	8.9e-5	0	130	2.767e-4
chr19-000876876-GGGGCCCCCACCTGCCACGGGGCCCCACCTGCCACGGGGCCCCCACCTGCCACA-GGGGCCCCACCTGCCACGGGGCCCCACCTGCCACGGGGCCCCCACCTGCCACAGGGCCCCCACCTGCCACGGGGCCCCACCTGCCACGGGGCCCCCACCTGCCACA	chr19	876876	GGGGCCCCCACCTGCCACGGGGCCCCACCTGCCACGGGGCCCCCACCTGCCACA	GGGGCCCCACCTGCCACGGGGCCCCACCTGCCACGGGGCCCCCACCTGCCACAGGGCCCCCACCTGCCACGGGGCCCCACCTGCCACGGGGCCCCCACCTGCCACA	14989	PASS	0	none	0	0	130	1e-6
chr19-000876876-GGGGCCCCCACCTGCCACGGGGCCCCACCTGCCACGGGGCCCCCACCTGCCACA-GGGGCCCCCACCTGCCACAGGGCCCCCACCTGCCACGGGGCCCCACCTGCCACGGGGCCCCCACCTGCCACA	chr19	876876	GGGGCCCCCACCTGCCACGGGGCCCCACCTGCCACGGGGCCCCCACCTGCCACA	GGGGCCCCCACCTGCCACAGGGCCCCCACCTGCCACGGGGCCCCACCTGCCACGGGGCCCCCACCTGCCACA	14989	PASS	0	none	0	0	130	1e-6
chr19-000876876-GGGGCCCCCACCTGCCACGGGGCCCCACCTGCCACGGGGCCCCCACCTGCCACA-GGGGCCCCCACCTGCCACGGGGCCCCACCTGCCACAGGGCCCCCACCTGCCACGGGGCCCCACCTGCCACGGGGCCCCCACCTGCCACA	chr19	876876	GGGGCCCCCACCTGCCACGGGGCCCCACCTGCCACGGGGCCCCCACCTGCCACA	GGGGCCCCCACCTGCCACGGGGCCCCACCTGCCACAGGGCCCCCACCTGCCACGGGGCCCCACCTGCCACGGGGCCCCCACCTGCCACA	14989	PASS	0	none	1.0799999999999996e-4	0	130	1.0799999999999996e-4
chr19-000876876-GGGGCCCCCACCTGCCACGGGGCCCCACCTGCCACGGGGCCCCCACCTGCCACA-GGGGCCCCCACCTGCCACGGGGCCCCACCTGCCACGGGGCCCCACCTGCCACGGGGCCCCCACCTGCCACAGGGCCCCCACCTGCCACAGGGCCCCCACCTGCCACGGGGCCCCACCTGCCACGGGGCCCCCACCTGCCACA	chr19	876876	GGGGCCCCCACCTGCCACGGGGCCCCACCTGCCACGGGGCCCCCACCTGCCACA	GGGGCCCCCACCTGCCACGGGGCCCCACCTGCCACGGGGCCCCACCTGCCACGGGGCCCCCACCTGCCACAGGGCCCCCACCTGCCACAGGGCCCCCACCTGCCACGGGGCCCCACCTGCCACGGGGCCCCCACCTGCCACA	14989	PASS	0	none	0	0	130	1e-6
chr19-000876876-GGGGCCCCCACCTGCCACGGGGCCCCACCTGCCACGGGGCCCCCACCTGCCACA-GGGGCCCCCACCTGCCACGGGGCCCCACCTGCCACGGGGCCCCACCTGCCACGGGGCCCCCACCTGCCACAGGGCCCCCACCTGCCACGGGGCCCCACCTGCCACGGGGCCCCCACCTGCCACA	chr19	876876	GGGGCCCCCACCTGCCACGGGGCCCCACCTGCCACGGGGCCCCCACCTGCCACA	GGGGCCCCCACCTGCCACGGGGCCCCACCTGCCACGGGGCCCCACCTGCCACGGGGCCCCCACCTGCCACAGGGCCCCCACCTGCCACGGGGCCCCACCTGCCACGGGGCCCCCACCTGCCACA	14989	PASS	0	none	9e-6	0	130	9e-6
chr19-000876876-GGGGCCCCCACCTGCCACGGGGCCCCACCTGCCACGGGGCCCCCACCTGCCACA-GGGGCCCCCACCTGCCACGGGGCCCCACCTGCCACGGGGCCCCCACCTGCCACAGGGCCCCCACCTGCCACGGGGCCCCACCTGCCACGGGGCCCCCACCTGCCACA	chr19	876876	GGGGCCCCCACCTGCCACGGGGCCCCACCTGCCACGGGGCCCCCACCTGCCACA	GGGGCCCCCACCTGCCACGGGGCCCCACCTGCCACGGGGCCCCCACCTGCCACAGGGCCCCCACCTGCCACGGGGCCCCACCTGCCACGGGGCCCCCACCTGCCACA	14989	PASS	0	none	9e-6	0	130	9e-6
chr19-000876876-GGGGCCCCCACCTGCCACGGGGCCCCACCTGCCACGGGGCCCCCACCTGCCACA-GGGGCCCCCACCTGCCACGGGGCCCCACCTGCCACGGGGCCCCCACCTGCCACGGGGCCCCCACCTGCCACAGGGCCCCCACCTGCCACGGGGCCCCACCTGCCACGGGGCCCCCACCTGCCACA	chr19	876876	GGGGCCCCCACCTGCCACGGGGCCCCACCTGCCACGGGGCCCCCACCTGCCACA	GGGGCCCCCACCTGCCACGGGGCCCCACCTGCCACGGGGCCCCCACCTGCCACGGGGCCCCCACCTGCCACAGGGCCCCCACCTGCCACGGGGCCCCACCTGCCACGGGGCCCCCACCTGCCACA	14989	PASS	0	none	0	0	130	1e-6
chr19-000876876-GGGGCCCCCACCTGCCACGGGGCCCCACCTGCCACGGGGCCCCCACCTGCCACA-TGGGCCCCCACCTGCCACGGGGCCCCACCTGCCACGGGGCCCCCACCTGCCACA	chr19	876876	GGGGCCCCCACCTGCCACGGGGCCCCACCTGCCACGGGGCCCCCACCTGCCACA	TGGGCCCCCACCTGCCACGGGGCCCCACCTGCCACGGGGCCCCCACCTGCCACA	14989	PASS	0	none	2.2000000000000003e-5	0	130	2.2000000000000003e-5
chr19-000876878-G-*	chr19	876878	G	*	5558	PASS	0	none	0.007019	1	132	0.007019
chr19-000876878-G-A	chr19	876878	G	A	5558	PASS	0.0021664	afr	1.0799999999999996e-4	0	132	0.0021664
chr19-000876878-G-GACCACCT	chr19	876878	G	GACCACCT	5558	PASS	0	none	2.2000000000000003e-5	0	132	2.2000000000000003e-5
chr19-000876879-GCCCCCACCTGCCACGGGGCCCCACCTGCCACGGGGCCCCCACCTGCCACAGGGC-*	chr19	876879	GCCCCCACCTGCCACGGGGCCCCACCTGCCACGGGGCCCCCACCTGCCACAGGGC	*	16737.97	PASS	0	none	0.007019	1	132	0.007019
chr19-000876879-GCCCCCACCTGCCACGGGGCCCCACCTGCCACGGGGCCCCCACCTGCCACAGGGC-G	chr19	876879	GCCCCCACCTGCCACGGGGCCCCACCTGCCACGGGGCCCCCACCTGCCACAGGGC	G	16737.97	PASS	9.884e-5	sas	9e-6	0	132	9.884e-5
chr19-000876879-GCCCCCACCTGCCACGGGGCCCCACCTGCCACGGGGCCCCCACCTGCCACAGGGC-GCCACCTGCCACGGGGCCCCACCTGCCACGGGGCCCCCACCTGCCACAGGGC	chr19	876879	GCCCCCACCTGCCACGGGGCCCCACCTGCCACGGGGCCCCCACCTGCCACAGGGC	GCCACCTGCCACGGGGCCCCACCTGCCACGGGGCCCCCACCTGCCACAGGGC	16737.97	PASS	0	none	3.6999999999999985e-5	0	132	3.6999999999999985e-5
chr19-000876879-GCCCCCACCTGCCACGGGGCCCCACCTGCCACGGGGCCCCCACCTGCCACAGGGC-GCCCCACCTGCCACGGGGCCCCACCTGCCACGGGGCCCCCACCTGCCACAGGGC	chr19	876879	GCCCCCACCTGCCACGGGGCCCCACCTGCCACGGGGCCCCCACCTGCCACAGGGC	GCCCCACCTGCCACGGGGCCCCACCTGCCACGGGGCCCCCACCTGCCACAGGGC	16737.97	PASS	0	none	2.7300000000000035e-4	0	132	2.7300000000000035e-4
chr19-000876880-CCCCCACCTGCCACGGGG-*	chr19	876880	CCCCCACCTGCCACGGGG	*	1560195	PASS	0	none	0.007096	1	102	0.007096
chr19-000876880-CCCCCACCTGCCACGGGG-C	chr19	876880	CCCCCACCTGCCACGGGG	C	1560195	PASS	0.0030045	afr	9.640000000000004e-4	0	102	0.0030045
chr19-000876880-CCCCCACCTGCCACGGGG-CCACCACCTGCCACGGGGCCCCACCTGCCACGGGG	chr19	876880	CCCCCACCTGCCACGGGG	CCACCACCTGCCACGGGGCCCCACCTGCCACGGGG	1560195	PASS	0	none	2.2000000000000003e-5	0	102	2.2000000000000003e-5
chr19-000876880-CCCCCACCTGCCACGGGG-CCACGGGGCCCCCACCTGCCACGGGGCCCCACCTGCCACGGGG	chr19	876880	CCCCCACCTGCCACGGGG	CCACGGGGCCCCCACCTGCCACGGGGCCCCACCTGCCACGGGG	1560195	PASS	0	none	2.2000000000000003e-5	0	102	2.2000000000000003e-5
chr19-000876880-CCCCCACCTGCCACGGGG-CCCCACCTGCCACAGGGCCCCCACCTGCCACGGGGCCCCACCTGCCACGGGG	chr19	876880	CCCCCACCTGCCACGGGG	CCCCACCTGCCACAGGGCCCCCACCTGCCACGGGGCCCCACCTGCCACGGGG	1560195	PASS	0	none	2.2000000000000003e-5	0	102	2.2000000000000003e-5
chr19-000876880-CCCCCACCTGCCACGGGG-CCCCCACCTGCCACGGGGCCCCACCTGCCACGGGG	chr19	876880	CCCCCACCTGCCACGGGG	CCCCCACCTGCCACGGGGCCCCACCTGCCACGGGG	1560195	PASS	0	none	0.06485000000000002	2	102	0.06485000000000002
chr19-000876880-CCCCCACCTGCCACGGGG-CCCCCACCTGCCACGGGGCCCCACCTGCCACGGGGCCCCACCTGCCACAGGGCCCCCACCTGCCACGGGGCCCCACCTGCCACGGGG	chr19	876880	CCCCCACCTGCCACGGGG	CCCCCACCTGCCACGGGGCCCCACCTGCCACGGGGCCCCACCTGCCACAGGGCCCCCACCTGCCACGGGGCCCCACCTGCCACGGGG	1560195	PASS	0	none	0	0	102	1e-6
chr19-000876880-CCCCCACCTGCCACGGGG-CCCCCACCTGCCACGGGGCCCCACCTGCCACGGGGCCCCACCTGCCACGGGG	chr19	876880	CCCCCACCTGCCACGGGG	CCCCCACCTGCCACGGGGCCCCACCTGCCACGGGGCCCCACCTGCCACGGGG	1560195	PASS	0	none	3.6999999999999985e-5	0	102	3.6999999999999985e-5
chr19-000876880-CCCCCACCTGCCACGGGG-CCCCCACCTGCCACGGGGCCCCCACCTGCCACGGGGCCCCACCTGCCACGGGG	chr19	876880	CCCCCACCTGCCACGGGG	CCCCCACCTGCCACGGGGCCCCCACCTGCCACGGGGCCCCACCTGCCACGGGG	1560195	PASS	0	none	0.003145	0	102	0.003145
chr19-000876880-CCCCCACCTGCCACGGGG-CCCCCACCTGCCACGGGGCCCCCACCTGCCACGGGGCCCCCACCTGCCACGGGGCCCCACCTGCCACGGGG	chr19	876880	CCCCCACCTGCCACGGGG	CCCCCACCTGCCACGGGGCCCCCACCTGCCACGGGGCCCCCACCTGCCACGGGGCCCCACCTGCCACGGGG	1560195	PASS	0	none	0	0	102	1e-6
chr19-000876880-CCCCCACCTGCCACGGGG-CCCCCAGCTGCCACGGGGCCCCACCTGCCACGGGG	chr19	876880	CCCCCACCTGCCACGGGG	CCCCCAGCTGCCACGGGGCCCCACCTGCCACGGGG	1560195	PASS	0	none	0	0	102	1e-6
chr19-000876880-CCCCCACCTGCCACGGGG-GCCCCACCTGCCACGGGG	chr19	876880	CCCCCACCTGCCACGGGG	GCCCCACCTGCCACGGGG	1560195	PASS	0	none	0	0	102	1e-6
chr19-000876881-C-*	chr19	876881	C	*	5744	VQSRTrancheINDEL97.00to99.00	0	none	0.00568	1	132	0.00568
chr19-000876881-C-A	chr19	876881	C	A	5744	VQSRTrancheINDEL97.00to99.00	0	none	0	0	132	1e-6
chr19-000876881-C-CA	chr19	876881	C	CA	5744	VQSRTrancheINDEL97.00to99.00	4.049e-5	nfe	3.6999999999999985e-5	0	132	4.049e-5
chr19-000876882-C-*	chr19	876882	C	*	5552505	PASS	0	none	0.00568	1	132	0.00568
chr19-000876882-C-A	chr19	876882	C	A	5552505	PASS	0.16481	mid	0.153427	32	132	0.16481
chr19-000876882-C-CCACCTGCCACGGGGCCA	chr19	876882	C	CCACCTGCCACGGGGCCA	5552505	PASS	4.045e-5	nfe	3.6999999999999985e-5	0	132	4.045e-5
chr19-000876882-C-T	chr19	876882	C	T	5552505	PASS	0	none	0	0	132	1e-6
chr19-000876894-GGGGCCCCACCTGCCACGGGGCCCCCACCTGCCACA-*	chr19	876894	GGGGCCCCACCTGCCACGGGGCCCCCACCTGCCACA	*	1873	PASS	0	none	0.00189299999999999	0	134	0.00189299999999999
chr19-000876894-GGGGCCCCACCTGCCACGGGGCCCCCACCTGCCACA-AGGGCCCCACCTGCCACGGGGCCCCCACCTGCCACA	chr19	876894	GGGGCCCCACCTGCCACGGGGCCCCCACCTGCCACA	AGGGCCCCACCTGCCACGGGGCCCCCACCTGCCACA	1873	PASS	0	none	0	1	134	1e-6
chr19-000876894-GGGGCCCCACCTGCCACGGGGCCCCCACCTGCCACA-G	chr19	876894	GGGGCCCCACCTGCCACGGGGCCCCCACCTGCCACA	G	1873	PASS	2.9617e-4	afr	9e-6	0	134	2.9617e-4
chr19-000876897-GCCCCACCTGCCACGGGGCCCCCACCTGCCACAGGGC-*	chr19	876897	GCCCCACCTGCCACGGGGCCCCCACCTGCCACAGGGC	*	2126249	PASS	0	none	0.00171999999999999	0	132	0.00171999999999999
chr19-000876897-GCCCCACCTGCCACGGGGCCCCCACCTGCCACAGGGC-CCCCCACCTGCCACGGGGCCCCCACCTGCCACAGGGC	chr19	876897	GCCCCACCTGCCACGGGGCCCCCACCTGCCACAGGGC	CCCCCACCTGCCACGGGGCCCCCACCTGCCACAGGGC	2126249	PASS	0	none	9e-6	0	132	9e-6
chr19-000876897-GCCCCACCTGCCACGGGGCCCCCACCTGCCACAGGGC-G	chr19	876897	GCCCCACCTGCCACGGGGCCCCCACCTGCCACAGGGC	G	2126249	PASS	0.0046456	amr	7.280000000000005e-4	0	132	0.0046456
chr19-000876897-GCCCCACCTGCCACGGGGCCCCCACCTGCCACAGGGC-GCCCCACCTGCCACAGGGC	chr19	876897	GCCCCACCTGCCACGGGGCCCCCACCTGCCACAGGGC	GCCCCACCTGCCACAGGGC	2126249	PASS	0	none	5.2999999999999994e-5	0	132	5.2999999999999994e-5
chr19-000876897-GCCCCACCTGCCACGGGGCCCCCACCTGCCACAGGGC-GCCCCACCTGCCACAGGGCCCCCACCTGCCACGGGGCCCCCACCTGCCACAGGGC	chr19	876897	GCCCCACCTGCCACGGGGCCCCCACCTGCCACAGGGC	GCCCCACCTGCCACAGGGCCCCCACCTGCCACGGGGCCCCCACCTGCCACAGGGC	2126249	PASS	0	none	0	0	132	1e-6
chr19-000876897-GCCCCACCTGCCACGGGGCCCCCACCTGCCACAGGGC-GCCCCACCTGCCACGGGGCCCCCACCTGCCACAGGGCCCCCACCTGCCACAGGGCCCCCACCTGCCACGGGGCCCCCACCTGCCACGGGGCCCCCACCTGCCACGGGGCCCCCACCTGCCACAGGGC	chr19	876897	GCCCCACCTGCCACGGGGCCCCCACCTGCCACAGGGC	GCCCCACCTGCCACGGGGCCCCCACCTGCCACAGGGCCCCCACCTGCCACAGGGCCCCCACCTGCCACGGGGCCCCCACCTGCCACGGGGCCCCCACCTGCCACGGGGCCCCCACCTGCCACAGGGC	2126249	PASS	0	none	0	0	132	1e-6
chr19-000876897-GCCCCACCTGCCACGGGGCCCCCACCTGCCACAGGGC-GCCCCACCTGCCACGGGGCCCCCACCTGCCACAGGGCCCCCACCTGCCACGGGGCCCCCACCTGCCACAGGGC	chr19	876897	GCCCCACCTGCCACGGGGCCCCCACCTGCCACAGGGC	GCCCCACCTGCCACGGGGCCCCCACCTGCCACAGGGCCCCCACCTGCCACGGGGCCCCCACCTGCCACAGGGC	2126249	PASS	0	none	1.0799999999999996e-4	0	132	1.0799999999999996e-4
chr19-000876897-GCCCCACCTGCCACGGGGCCCCCACCTGCCACAGGGC-GCCCCACCTGCCACGGGGCCCCCACCTGCCACGGGGCCCCCACCTGCCACAGGGC	chr19	876897	GCCCCACCTGCCACGGGGCCCCCACCTGCCACAGGGC	GCCCCACCTGCCACGGGGCCCCCACCTGCCACGGGGCCCCCACCTGCCACAGGGC	2126249	PASS	0	none	5.190000000000003e-4	0	132	5.190000000000003e-4
chr19-000876897-GCCCCACCTGCCACGGGGCCCCCACCTGCCACAGGGC-GCCCCACCTGCCATGGGGCCCCCACCTGCCACGGGGCCCCCACCTGCCACAGGGC	chr19	876897	GCCCCACCTGCCACGGGGCCCCCACCTGCCACAGGGC	GCCCCACCTGCCATGGGGCCCCCACCTGCCACGGGGCCCCCACCTGCCACAGGGC	2126249	PASS	0	none	0.04488400000000001	10	132	0.04488400000000001
chr19-000876897-GCCCCACCTGCCACGGGGCCCCCACCTGCCACAGGGC-GCCCCACCTGCCATGGGGCCCCCACCTGCCATGGGGCCCCCACCTGCCACGGGGCCCCCACCTGCCACAGGGC	chr19	876897	GCCCCACCTGCCACGGGGCCCCCACCTGCCACAGGGC	GCCCCACCTGCCATGGGGCCCCCACCTGCCATGGGGCCCCCACCTGCCACGGGGCCCCCACCTGCCACAGGGC	2126249	PASS	0	none	0	0	132	1e-6
chr19-000876897-GCCCCACCTGCCACGGGGCCCCCACCTGCCACAGGGC-GCCCCCACCTGCCACAGGGCCCCCACCTGCCACAGGGCCCCCACCTGCCACGGGGCCCCCACCTGCCACGGGGCCCCCACCTGCCACGGGGCCCCCACCTGCCACGGGGCCCCCACCTGCCACGGGGCCCCCACCTGCCACAGGGC	chr19	876897	GCCCCACCTGCCACGGGGCCCCCACCTGCCACAGGGC	GCCCCCACCTGCCACAGGGCCCCCACCTGCCACAGGGCCCCCACCTGCCACGGGGCCCCCACCTGCCACGGGGCCCCCACCTGCCACGGGGCCCCCACCTGCCACGGGGCCCCCACCTGCCACGGGGCCCCCACCTGCCACAGGGC	2126249	PASS	0	none	8.9e-5	0	132	8.9e-5
chr19-000876897-GCCCCACCTGCCACGGGGCCCCCACCTGCCACAGGGC-GCCCCCACCTGCCACGGGGCCCCACCTGCCACGGGGCCCCCACCTGCCACGGGGCCCCCACCTGCCACAGGGC	chr19	876897	GCCCCACCTGCCACGGGGCCCCCACCTGCCACAGGGC	GCCCCCACCTGCCACGGGGCCCCACCTGCCACGGGGCCCCCACCTGCCACGGGGCCCCCACCTGCCACAGGGC	2126249	PASS	0	none	1.0799999999999996e-4	0	132	1.0799999999999996e-4
chr19-000876897-GCCCCACCTGCCACGGGGCCCCCACCTGCCACAGGGC-GCCCCCACCTGCCACGGGGCCCCCACCTGCCACAGGGC	chr19	876897	GCCCCACCTGCCACGGGGCCCCCACCTGCCACAGGGC	GCCCCCACCTGCCACGGGGCCCCCACCTGCCACAGGGC	2126249	PASS	0	none	0.01819100000000001	0	132	0.01819100000000001
chr19-000876897-GCCCCACCTGCCACGGGGCCCCCACCTGCCACAGGGC-GCCCCCACCTGCCACGGGGCCCCCACCTGCCACGGGGCCCCCACCTGCCACAGGGC	chr19	876897	GCCCCACCTGCCACGGGGCCCCCACCTGCCACAGGGC	GCCCCCACCTGCCACGGGGCCCCCACCTGCCACGGGGCCCCCACCTGCCACAGGGC	2126249	PASS	0	none	0	0	132	1e-6
chr19-000876897-GCCCCACCTGCCACGGGGCCCCCACCTGCCACAGGGC-GCCCCCACCTGCCACGGGGCCCCCACCTGCCACGGGGCCCCCACCTGCCACGGGGCCCCCACCTGCCACGGGGCCCCCACCTGCCACGGGGCCCCCACCTGCCACAGGGC	chr19	876897	GCCCCACCTGCCACGGGGCCCCCACCTGCCACAGGGC	GCCCCCACCTGCCACGGGGCCCCCACCTGCCACGGGGCCCCCACCTGCCACGGGGCCCCCACCTGCCACGGGGCCCCCACCTGCCACGGGGCCCCCACCTGCCACAGGGC	2126249	PASS	0	none	0	0	132	1e-6
chr19-000876910-C-*	chr19	876910	C	*	6213569	PASS	0	none	0.00113199999999999	0	132	0.00113199999999999
chr19-000876910-C-CAGGGCCCCACCTGCCAT	chr19	876910	C	CAGGGCCCCACCTGCCAT	6213569	PASS	0	none	0	0	132	1e-6
chr19-000876910-C-CCCCCACCTGCCAT	chr19	876910	C	CCCCCACCTGCCAT	6213569	PASS	8.8233e-4	mid	2.9400000000000004e-4	0	132	8.8233e-4
chr19-000876910-C-CGGGGCCCCACCTGCCAT	chr19	876910	C	CGGGGCCCCACCTGCCAT	6213569	PASS	2.5882e-4	nfe	0	0	132	2.5882e-4
chr19-000876910-C-T	chr19	876910	C	T	6213569	PASS	0.31535	afr	0.186781	30	132	0.31535
chr19-000876911-GGGGCCCCCACCTGCCACA-*	chr19	876911	GGGGCCCCCACCTGCCACA	*	1719585	VQSRTrancheINDEL95.00to96.00	0	none	9.170000000000004e-4	0	124	9.170000000000004e-4
chr19-000876911-GGGGCCCCCACCTGCCACA-AGGGCCCCCACCTGCCACA	chr19	876911	GGGGCCCCCACCTGCCACA	AGGGCCCCCACCTGCCACA	1719585	VQSRTrancheINDEL95.00to96.00	0	none	0.04608300000000002	10	124	0.04608300000000002
chr19-000876911-GGGGCCCCCACCTGCCACA-G	chr19	876911	GGGGCCCCCACCTGCCACA	G	1719585	VQSRTrancheINDEL95.00to96.00	0.022306	sas	0.00149799999999999	0	124	0.022306
chr19-000876911-GGGGCCCCCACCTGCCACA-GGGGCCCCACCTGCCACGGGCCCCCACCTGCCACA	chr19	876911	GGGGCCCCCACCTGCCACA	GGGGCCCCACCTGCCACGGGCCCCCACCTGCCACA	1719585	VQSRTrancheINDEL95.00to96.00	0	none	2.5100000000000014e-4	0	124	2.5100000000000014e-4
chr19-000876911-GGGGCCCCCACCTGCCACA-GGGGCCCCACCTGCCACGGGGCCCCCACCTGCCACGGGGCCCCACCTGCCACGGGGCCCCCACCTGCCACAGGGCCCCCACCTGCCACA	chr19	876911	GGGGCCCCCACCTGCCACA	GGGGCCCCACCTGCCACGGGGCCCCCACCTGCCACGGGGCCCCACCTGCCACGGGGCCCCCACCTGCCACAGGGCCCCCACCTGCCACA	1719585	VQSRTrancheINDEL95.00to96.00	0	none	9e-6	0	124	9e-6
chr19-000876911-GGGGCCCCCACCTGCCACA-GGGGCCCCACCTGCCATGGGGCCCCCACCTGCCACAGGGCCCCCACCTGCCACA	chr19	876911	GGGGCCCCCACCTGCCACA	GGGGCCCCACCTGCCATGGGGCCCCCACCTGCCACAGGGCCCCCACCTGCCACA	1719585	VQSRTrancheINDEL95.00to96.00	0	none	0	0	124	1e-6
chr19-000876911-GGGGCCCCCACCTGCCACA-GGGGCCCCCACCTGCCACAGGGCCCCCACCTGCCACA	chr19	876911	GGGGCCCCCACCTGCCACA	GGGGCCCCCACCTGCCACAGGGCCCCCACCTGCCACA	1719585	VQSRTrancheINDEL95.00to96.00	0	none	0.002969	0	124	0.002969
chr19-000876911-GGGGCCCCCACCTGCCACA-GGGGCCCCCACCTGCCACGGGGCCCCACCTGCCACGGGCCCCCACCTGCCACA	chr19	876911	GGGGCCCCCACCTGCCACA	GGGGCCCCCACCTGCCACGGGGCCCCACCTGCCACGGGCCCCCACCTGCCACA	1719585	VQSRTrancheINDEL95.00to96.00	0	none	7.099999999999998e-5	0	124	7.099999999999998e-5
chr19-000876914-GCCCCCACCTGCCACAGGGC-*	chr19	876914	GCCCCCACCTGCCACAGGGC	*	91524.97	PASS	0	none	0.002517	0	132	0.002517
chr19-000876914-GCCCCCACCTGCCACAGGGC-G	chr19	876914	GCCCCCACCTGCCACAGGGC	G	91524.97	PASS	0.0016958	nfe	0.002667	1	132	0.002667
chr19-000876914-GCCCCCACCTGCCACAGGGC-GCCACCTGCCACAGGGC	chr19	876914	GCCCCCACCTGCCACAGGGC	GCCACCTGCCACAGGGC	91524.97	PASS	0	none	0	0	132	1e-6
chr19-000876914-GCCCCCACCTGCCACAGGGC-GCCCCACCTGCCACAGGGC	chr19	876914	GCCCCCACCTGCCACAGGGC	GCCCCACCTGCCACAGGGC	91524.97	PASS	0	none	3.610000000000004e-4	0	132	3.610000000000004e-4
chr19-000876914-GCCCCCACCTGCCACAGGGC-GCCCCCCACCTGCCACAGGGC	chr19	876914	GCCCCCACCTGCCACAGGGC	GCCCCCCACCTGCCACAGGGC	91524.97	PASS	0	none	0	0	132	1e-6
chr19-000876915-CCCCCACCTGCCACAGGGCCCCCACCTGCCACGGGG-*	chr19	876915	CCCCCACCTGCCACAGGGCCCCCACCTGCCACGGGG	*	16438.97	PASS	0	none	0.005732	1	126	0.005732
chr19-000876915-CCCCCACCTGCCACAGGGCCCCCACCTGCCACGGGG-C	chr19	876915	CCCCCACCTGCCACAGGGCCCCCACCTGCCACGGGG	C	16438.97	PASS	2.0356e-4	nfe	1.0799999999999996e-4	0	126	2.0356e-4
chr19-000876915-CCCCCACCTGCCACAGGGCCCCCACCTGCCACGGGG-CCCCACCTGCCACGGGGCCCCACCTGCCACAGGGCCCCCACCTGCCACGGGG	chr19	876915	CCCCCACCTGCCACAGGGCCCCCACCTGCCACGGGG	CCCCACCTGCCACGGGGCCCCACCTGCCACAGGGCCCCCACCTGCCACGGGG	16438.97	PASS	0	none	9e-6	0	126	9e-6
chr19-000876915-CCCCCACCTGCCACAGGGCCCCCACCTGCCACGGGG-CCCCACCTGCCACGGGGCCCCCACCTGCCACAGGGCCCCCACCTGCCACGGGGCCCCACCTGCCACAGGGCCCCCACCTGCCACGGGG	chr19	876915	CCCCCACCTGCCACAGGGCCCCCACCTGCCACGGGG	CCCCACCTGCCACGGGGCCCCCACCTGCCACAGGGCCCCCACCTGCCACGGGGCCCCACCTGCCACAGGGCCCCCACCTGCCACGGGG	16438.97	PASS	0	none	9e-6	0	126	9e-6
chr19-000876915-CCCCCACCTGCCACAGGGCCCCCACCTGCCACGGGG-CCCCACCTGCCACGGGGCCCCCACCTGCCACGGGGCCCCACCTGCCACGGGCCCCCACCTGCTGCAGGGCCCCCACCTGCCACGGGGCCCCACCTGCCACGGGGCCCCACCTGCCACAGGGCCCCCACCTGCCACGGGG	chr19	876915	CCCCCACCTGCCACAGGGCCCCCACCTGCCACGGGG	CCCCACCTGCCACGGGGCCCCCACCTGCCACGGGGCCCCACCTGCCACGGGCCCCCACCTGCTGCAGGGCCCCCACCTGCCACGGGGCCCCACCTGCCACGGGGCCCCACCTGCCACAGGGCCCCCACCTGCCACGGGG	16438.97	PASS	0	none	2.2000000000000003e-5	0	126	2.2000000000000003e-5
chr19-000876915-CCCCCACCTGCCACAGGGCCCCCACCTGCCACGGGG-CCCCCACCTGCCACAGGGCCCCCACCTGCCACGGGGCCCCACCTGCCACAGGGCCCCCACCTGCCACGGGG	chr19	876915	CCCCCACCTGCCACAGGGCCCCCACCTGCCACGGGG	CCCCCACCTGCCACAGGGCCCCCACCTGCCACGGGGCCCCACCTGCCACAGGGCCCCCACCTGCCACGGGG	16438.97	PASS	0	none	1.27e-4	0	126	1.27e-4
chr19-000876924-G-*	chr19	876924	G	*	48	PASS	0	none	0.005548	1	132	0.005548
chr19-000876924-G-T	chr19	876924	G	T	48	PASS	0	none	0	0	132	1e-6
chr19-000876928-CA-*	chr19	876928	CA	*	43904.97	PASS	0	none	0.005548	1	132	0.005548
chr19-000876928-CA-C	chr19	876928	CA	C	43904.97	PASS	0.013097	eas	0.00132699999999999	0	132	0.013097
chr19-000876929-AGGGCCCCCACCTGCCACG-*	chr19	876929	AGGGCCCCCACCTGCCACG	*	65770	VQSRTrancheINDEL95.00to96.00	0	none	0.007122	1	120	0.007122
chr19-000876929-AGGGCCCCCACCTGCCACG-A	chr19	876929	AGGGCCCCCACCTGCCACG	A	65770	VQSRTrancheINDEL95.00to96.00	1.06e-6	nfe	9e-6	0	120	9e-6
chr19-000876929-AGGGCCCCCACCTGCCACG-AGGGCCCCCACCTGCCACGGGGCCCCCACCTGCCACG	chr19	876929	AGGGCCCCCACCTGCCACG	AGGGCCCCCACCTGCCACGGGGCCCCCACCTGCCACG	65770	VQSRTrancheINDEL95.00to96.00	0	none	3.6999999999999985e-5	0	120	3.6999999999999985e-5
chr19-000876929-AGGGCCCCCACCTGCCACG-GGGGCCCCCACCTGCCACG	chr19	876929	AGGGCCCCCACCTGCCACG	GGGGCCCCCACCTGCCACG	65770	VQSRTrancheINDEL95.00to96.00	0	none	0.002041	0	120	0.002041
chr19-000876933-CCCCCACCTGCCACGGGG-*	chr19	876933	CCCCCACCTGCCACGGGG	*	4845160	PASS	0	none	0.003602	1	134	0.003602
chr19-000876933-CCCCCACCTGCCACGGGG-C	chr19	876933	CCCCCACCTGCCACGGGG	C	4845160	PASS	0.0020528	afr	5.41e-4	1	134	0.0020528
chr19-000876933-CCCCCACCTGCCACGGGG-CCCCCACCTGCCACAGGGCCCCACCTGCCACGGGG	chr19	876933	CCCCCACCTGCCACGGGG	CCCCCACCTGCCACAGGGCCCCACCTGCCACGGGG	4845160	PASS	0	none	3.6999999999999985e-5	0	134	3.6999999999999985e-5
chr19-000876933-CCCCCACCTGCCACGGGG-CCCCCACCTGCCACAGGGCCCCCACCTGCCACGGGGCCCCACCTGCCACGGGG	chr19	876933	CCCCCACCTGCCACGGGG	CCCCCACCTGCCACAGGGCCCCCACCTGCCACGGGGCCCCACCTGCCACGGGG	4845160	PASS	0	none	1.88e-4	0	134	1.88e-4
chr19-000876933-CCCCCACCTGCCACGGGG-CCCCCACCTGCCACGGGCCCCCACCTGCCACGGGGCCCCACCTGCCACGAGGCCCCCACCTGCCACAGGGCCCCCACCTGCCACGGGGCCCCACCTGCCACGGGG	chr19	876933	CCCCCACCTGCCACGGGG	CCCCCACCTGCCACGGGCCCCCACCTGCCACGGGGCCCCACCTGCCACGAGGCCCCCACCTGCCACAGGGCCCCCACCTGCCACGGGGCCCCACCTGCCACGGGG	4845160	PASS	0	none	5.2999999999999994e-5	0	134	5.2999999999999994e-5
chr19-000876933-CCCCCACCTGCCACGGGG-CCCCCACCTGCCACGGGGCCCCACCTGCCACAGGGCCCCCACCTGCCACGGGGCCCCACCTGCCACGGGG	chr19	876933	CCCCCACCTGCCACGGGG	CCCCCACCTGCCACGGGGCCCCACCTGCCACAGGGCCCCCACCTGCCACGGGGCCCCACCTGCCACGGGG	4845160	PASS	0	none	5.2999999999999994e-5	0	134	5.2999999999999994e-5
chr19-000876933-CCCCCACCTGCCACGGGG-CCCCCACCTGCCACGGGGCCCCACCTGCCACGGGCCCCCACCTGCCACGGGGCCCCACCTGCCACGGGG	chr19	876933	CCCCCACCTGCCACGGGG	CCCCCACCTGCCACGGGGCCCCACCTGCCACGGGCCCCCACCTGCCACGGGGCCCCACCTGCCACGGGG	4845160	PASS	0	none	9e-6	0	134	9e-6
chr19-000876933-CCCCCACCTGCCACGGGG-CCCCCACCTGCCACGGGGCCCCACCTGCCACGGGCCCCCACCTGCCACGGGGCCCCACCTGCCACGGGGCCCCCACCTGCCACAGGGCCCCCACCTGCCACGGGCCCCCACCTGCCACGGGGCCCCACCTGCCACGAGGCCCCCACCTGCCACAGGGCCCCCACCTGCCACAGGGCCCCCACCTGCCACGGGGCCCCACCTGCCACGGGG	chr19	876933	CCCCCACCTGCCACGGGG	CCCCCACCTGCCACGGGGCCCCACCTGCCACGGGCCCCCACCTGCCACGGGGCCCCACCTGCCACGGGGCCCCCACCTGCCACAGGGCCCCCACCTGCCACGGGCCCCCACCTGCCACGGGGCCCCACCTGCCACGAGGCCCCCACCTGCCACAGGGCCCCCACCTGCCACAGGGCCCCCACCTGCCACGGGGCCCCACCTGCCACGGGG	4845160	PASS	0	none	0	0	134	1e-6
chr19-000876933-CCCCCACCTGCCACGGGG-CCCCCACCTGCCACGGGGCCCCACCTGCCACGGGCCCCCACCTGCCACGGGGCCCCACCTGCCACGGGGCCCCCACCTGCCACAGGGCCCCCACCTGCCACGGGCCCCCACCTGCCACGGGGCCCCACCTGCCACGAGGCCCCCACCTGCCACAGGGCCCCCACCTGCCACGGGGCCCCACCTGCCACGGGG	chr19	876933	CCCCCACCTGCCACGGGG	CCCCCACCTGCCACGGGGCCCCACCTGCCACGGGCCCCCACCTGCCACGGGGCCCCACCTGCCACGGGGCCCCCACCTGCCACAGGGCCCCCACCTGCCACGGGCCCCCACCTGCCACGGGGCCCCACCTGCCACGAGGCCCCCACCTGCCACAGGGCCCCCACCTGCCACGGGGCCCCACCTGCCACGGGG	4845160	PASS	0	none	8.9e-5	0	134	8.9e-5
chr19-000876933-CCCCCACCTGCCACGGGG-CCCCCACCTGCCACGGGGCCCCACCTGCCACGGGCCCCCACCTGCCACGGGGCCCCACCTGCCATGGGGCCCCCACCTGCCACAGGGCCCCCACCTGCCACGGGCCCCCACCTGCCACGGGGCCCCACCTGCCACGAGGCCCCCACCTGCCACAGGGCCCCCACCTGCCACGGGGCCCCACCTGCCACGGGG	chr19	876933	CCCCCACCTGCCACGGGG	CCCCCACCTGCCACGGGGCCCCACCTGCCACGGGCCCCCACCTGCCACGGGGCCCCACCTGCCATGGGGCCCCCACCTGCCACAGGGCCCCCACCTGCCACGGGCCCCCACCTGCCACGGGGCCCCACCTGCCACGAGGCCCCCACCTGCCACAGGGCCCCCACCTGCCACGGGGCCCCACCTGCCACGGGG	4845160	PASS	0	none	0	0	134	1e-6
chr19-000876933-CCCCCACCTGCCACGGGG-CCCCCACCTGCCACGGGGCCCCACCTGCCACGGGG	chr19	876933	CCCCCACCTGCCACGGGG	CCCCCACCTGCCACGGGGCCCCACCTGCCACGGGG	4845160	PASS	0	none	0.14811000000000002	14	134	0.14811000000000002
chr19-000876933-CCCCCACCTGCCACGGGG-CCCCCACCTGCCACGGGGCCCCACCTGCCACGGGGCCCCACCTGCCACGGGG	chr19	876933	CCCCCACCTGCCACGGGG	CCCCCACCTGCCACGGGGCCCCACCTGCCACGGGGCCCCACCTGCCACGGGG	4845160	PASS	0	none	7.270000000000004e-4	0	134	7.270000000000004e-4
chr19-000876933-CCCCCACCTGCCACGGGG-CCCCCACCTGCCACGGGGCCCCACCTGCCACGGGGCCCCACCTGCCACGGGGCCCCACCTGCCACGGGG	chr19	876933	CCCCCACCTGCCACGGGG	CCCCCACCTGCCACGGGGCCCCACCTGCCACGGGGCCCCACCTGCCACGGGGCCCCACCTGCCACGGGG	4845160	PASS	0	none	1.6699999999999994e-4	0	134	1.6699999999999994e-4
chr19-000876933-CCCCCACCTGCCACGGGG-CCCCCACCTGCCACGGGGCCCCACCTGCCACGGGGCCCCACCTGCCACGGGGCCCCACCTGCCACGGGGCCCCACCTGCCACGGGG	chr19	876933	CCCCCACCTGCCACGGGG	CCCCCACCTGCCACGGGGCCCCACCTGCCACGGGGCCCCACCTGCCACGGGGCCCCACCTGCCACGGGGCCCCACCTGCCACGGGG	4845160	PASS	0	none	9e-6	0	134	9e-6
chr19-000876933-CCCCCACCTGCCACGGGG-CCCCCACCTGCCACGGGGCCCCACCTGCCACGGGGCCCCACCTGCCACGGGGCCCCACCTGCCACGGGGCCCCACCTGCCACGGGGCCCCACCTGCCACGGGG	chr19	876933	CCCCCACCTGCCACGGGG	CCCCCACCTGCCACGGGGCCCCACCTGCCACGGGGCCCCACCTGCCACGGGGCCCCACCTGCCACGGGGCCCCACCTGCCACGGGGCCCCACCTGCCACGGGG	4845160	PASS	0	none	2.2000000000000003e-5	0	134	2.2000000000000003e-5
chr19-000876933-CCCCCACCTGCCACGGGG-CCCCCACCTGCCACGGGGCCCCACCTGCCACGGGGCCCCACCTGCCACGGGGCCCCACCTGCCACGGGGCCCCACCTGCCACGGGGCCCCACCTGCCACGGGGCCCCACCTGCCACGGGG	chr19	876933	CCCCCACCTGCCACGGGG	CCCCCACCTGCCACGGGGCCCCACCTGCCACGGGGCCCCACCTGCCACGGGGCCCCACCTGCCACGGGGCCCCACCTGCCACGGGGCCCCACCTGCCACGGGGCCCCACCTGCCACGGGG	4845160	PASS	0	none	0	0	134	1e-6
chr19-000876933-CCCCCACCTGCCACGGGG-CCCCCACCTGCCACGGGGCCCCACCTGCCACGGGGCCCCCACCTGCCACAGGGCCCCCACCTGCCACGGGGCCCCACCTGCCACGGGG	chr19	876933	CCCCCACCTGCCACGGGG	CCCCCACCTGCCACGGGGCCCCACCTGCCACGGGGCCCCCACCTGCCACAGGGCCCCCACCTGCCACGGGGCCCCACCTGCCACGGGG	4845160	PASS	0	none	0.004598	3	134	0.004598
chr19-000876933-CCCCCACCTGCCACGGGG-CCCCCACCTGCCACGGGGCCCCACCTGCCACGGGGCCCCCACCTGCCACGGGGCCCCCACCTGCCACGGGGCCCCACCTGCCACGGGG	chr19	876933	CCCCCACCTGCCACGGGG	CCCCCACCTGCCACGGGGCCCCACCTGCCACGGGGCCCCCACCTGCCACGGGGCCCCCACCTGCCACGGGGCCCCACCTGCCACGGGG	4845160	PASS	0	none	0	0	134	1e-6
chr19-000876933-CCCCCACCTGCCACGGGG-CCCCCACCTGCCACGGGGCCCCACCTGCCACGGGGCCCCCACTTGCCACAGGGCCCCCACCTGCCACGGGGCCCCACCTGCCACGGGG	chr19	876933	CCCCCACCTGCCACGGGG	CCCCCACCTGCCACGGGGCCCCACCTGCCACGGGGCCCCCACTTGCCACAGGGCCCCCACCTGCCACGGGGCCCCACCTGCCACGGGG	4845160	PASS	0	none	5.2999999999999994e-5	0	134	5.2999999999999994e-5
chr19-000876933-CCCCCACCTGCCACGGGG-CCCCCACCTGCCATGGGGCCCCACCTGCCACGGGGCCCCCACCTGCCACAGGGCCCCCACCTGCCACGGGGCCCCACCTGCCACGGGG	chr19	876933	CCCCCACCTGCCACGGGG	CCCCCACCTGCCATGGGGCCCCACCTGCCACGGGGCCCCCACCTGCCACAGGGCCCCCACCTGCCACGGGGCCCCACCTGCCACGGGG	4845160	PASS	0	none	0	0	134	1e-6
chr19-000876933-CCCCCACCTGCCACGGGG-GCCCCACCTGCCACGGGG	chr19	876933	CCCCCACCTGCCACGGGG	GCCCCACCTGCCACGGGG	4845160	PASS	0	none	0.00135099999999999	0	134	0.00135099999999999
chr19-000876934-C-*	chr19	876934	C	*	673.97	PASS	0	none	7.980000000000003e-4	1	132	7.980000000000003e-4
chr19-000876934-C-CCCCACCTGCCACGGGG	chr19	876934	C	CCCCACCTGCCACGGGG	673.97	PASS	3.96e-6	sas	0	0	132	3.96e-6
chr19-000876945-ACGGGGCCCCACCTGCCACGGGCCCCCACCTGCTG-*	chr19	876945	ACGGGGCCCCACCTGCCACGGGCCCCCACCTGCTG	*	4723.97	PASS	0	none	7.740000000000004e-4	1	132	7.740000000000004e-4
chr19-000876945-ACGGGGCCCCACCTGCCACGGGCCCCCACCTGCTG-A	chr19	876945	ACGGGGCCCCACCTGCCACGGGCCCCCACCTGCTG	A	4723.97	PASS	0	none	0	0	132	1e-6
chr19-000876945-ACGGGGCCCCACCTGCCACGGGCCCCCACCTGCTG-ACACCTGCCACGGGCCCCCACCTGCTG	chr19	876945	ACGGGGCCCCACCTGCCACGGGCCCCCACCTGCTG	ACACCTGCCACGGGCCCCCACCTGCTG	4723.97	PASS	0	none	3.6999999999999985e-5	0	132	3.6999999999999985e-5
chr19-000876946-C-*	chr19	876946	C	*	9948	PASS	0	none	8.920000000000005e-4	1	132	8.920000000000005e-4
chr19-000876946-C-CA	chr19	876946	C	CA	9948	PASS	4.644e-5	sas	1.27e-4	0	132	1.27e-4
chr19-000876946-C-T	chr19	876946	C	T	9948	PASS	5.942e-5	afr	3.6999999999999985e-5	0	132	5.942e-5
chr19-000876947-G-*	chr19	876947	G	*	3678	PASS	0	none	8.920000000000005e-4	1	132	8.920000000000005e-4
chr19-000876947-G-A	chr19	876947	G	A	3678	PASS	3.498e-5	eas	9e-6	0	132	3.498e-5
chr19-000876947-G-GGGGCCCCACCTGCCACA	chr19	876947	G	GGGGCCCCACCTGCCACA	3678	PASS	5.9e-6	nfe	0	0	132	5.9e-6
chr19-000876950-GCCCCACCTGCCACGGGC-*	chr19	876950	GCCCCACCTGCCACGGGC	*	134003	PASS	0	none	8.450000000000003e-4	1	124	8.450000000000003e-4
chr19-000876950-GCCCCACCTGCCACGGGC-CCCCCACCTGCCACGGGC	chr19	876950	GCCCCACCTGCCACGGGC	CCCCCACCTGCCACGGGC	134003	PASS	0	none	2.9400000000000004e-4	0	124	2.9400000000000004e-4
chr19-000876950-GCCCCACCTGCCACGGGC-G	chr19	876950	GCCCCACCTGCCACGGGC	G	134003	PASS	7.0329e-4	afr	5.2999999999999994e-5	0	124	7.0329e-4
chr19-000876950-GCCCCACCTGCCACGGGC-GCCCCACCTGCCACGGGCCCCCACCTGCCACGGGC	chr19	876950	GCCCCACCTGCCACGGGC	GCCCCACCTGCCACGGGCCCCCACCTGCCACGGGC	134003	PASS	0	none	8.9e-5	0	124	8.9e-5
chr19-000876950-GCCCCACCTGCCACGGGC-GCCCCCACCTGCCACGGGC	chr19	876950	GCCCCACCTGCCACGGGC	GCCCCCACCTGCCACGGGC	134003	PASS	0	none	0.002464	1	124	0.002464
chr19-000877028-G-A	chr19	877028	G	A	65671	PASS	0.001335	mid	8.450000000000003e-4	1	134	0.001335
chr19-000877064-G-A	chr19	877064	G	A	1846	PASS	9.666e-5	nfe	0	1	134	9.666e-5
chr19-000877082-G-A	chr19	877082	G	A	93361	PASS	0.0078142	afr	0.00137499999999999	1	134	0.0078142
chr19-000877215-G-GATGGGGCTGCGCCCTCAGCCGGGAGAGGAATGGGGCC	chr19	877215	G	GATGGGGCTGCGCCCTCAGCCGGGAGAGGAATGGGGCC	2005	VQSRTrancheINDEL99.00to99.50	3.86e-6	nfe	0	1	134	3.86e-6
chr19-000877215-G-T	chr19	877215	G	T	2005	VQSRTrancheINDEL99.00to99.50	7.703e-5	nfe	0	0	134	7.703e-5
chr19-000877277-TCTGTGTGCGCGCACGCCCGTGTGTGGGC-*	chr19	877277	TCTGTGTGCGCGCACGCCCGTGTGTGGGC	*	280585.97	PASS	0	none	0	0	132	1e-6
chr19-000877277-TCTGTGTGCGCGCACGCCCGTGTGTGGGC-T	chr19	877277	TCTGTGTGCGCGCACGCCCGTGTGTGGGC	T	280585.97	PASS	0.0084766	nfe	0.005982	5	132	0.0084766
chr19-000877286-G-*	chr19	877286	G	*	4876	PASS	0	none	0.006008	5	134	0.006008
chr19-000877286-G-A	chr19	877286	G	A	4876	PASS	5.6847e-4	sas	7.099999999999998e-5	0	134	5.6847e-4
chr19-000877287-C-*	chr19	877287	C	*	812	PASS	0	none	0.006008	5	132	0.006008
chr19-000877287-C-T	chr19	877287	C	T	812	PASS	4.444e-5	amr	0	0	132	4.444e-5
chr19-000877288-G-*	chr19	877288	G	*	3550	PASS	0	none	0.006008	5	132	0.006008
chr19-000877288-G-A	chr19	877288	G	A	3550	PASS	8.479e-5	nfe	2.2000000000000003e-5	0	132	8.479e-5
chr19-000877291-C-*	chr19	877291	C	*	1309	PASS	0	none	0.006008	5	132	0.006008
chr19-000877291-C-G	chr19	877291	C	G	1309	PASS	4.57e-6	nfe	9e-6	0	132	9e-6
chr19-000877292-G-*	chr19	877292	G	*	2118	PASS	0	none	0.006008	5	134	0.006008
chr19-000877292-G-A	chr19	877292	G	A	2118	PASS	1.1961e-4	mid	2.2000000000000003e-5	0	134	1.1961e-4
chr19-000877295-C-*	chr19	877295	C	*	14886402	PASS	0	none	0.005982	5	132	0.005982
chr19-000877295-C-CCT	chr19	877295	C	CCT	14886402	PASS	0.43799	afr	0.30670499999999945	47	132	0.43799
chr19-000877295-C-CGT	chr19	877295	C	CGT	14886402	PASS	1.42e-6	nfe	0	0	132	1.42e-6
chr19-000877295-C-T	chr19	877295	C	T	14886402	PASS	0.0020113	amr	3.160000000000005e-4	0	132	0.0020113
chr19-000877296-G-*	chr19	877296	G	*	4108	PASS	0	none	0.003922	5	122	0.003922
chr19-000877296-G-A	chr19	877296	G	A	4108	PASS	1.455e-5	sas	3.6999999999999985e-5	0	122	3.6999999999999985e-5
chr19-000877296-G-C	chr19	877296	G	C	4108	PASS	2.767e-4	nfe	4.750000000000004e-4	0	122	4.750000000000004e-4
chr19-000877298-G-*	chr19	877298	G	*	5570	PASS	0	none	0.003923	5	134	0.003923
chr19-000877298-G-A	chr19	877298	G	A	5570	PASS	1.67e-6	nfe	0	0	134	1.67e-6
chr19-000877298-G-C	chr19	877298	G	C	5570	PASS	0	none	0	0	134	1e-6
chr19-000877298-G-T	chr19	877298	G	T	5570	PASS	0	none	9e-6	0	134	9e-6
chr19-000877303-G-*	chr19	877303	G	*	38	PASS	0	none	0.003923	5	132	0.003923
chr19-000877303-G-T	chr19	877303	G	T	38	PASS	3.335e-5	nfe	2.2000000000000003e-5	0	132	3.335e-5
chr19-000877304-G-*	chr19	877304	G	*	277	PASS	0	none	0.003923	5	132	0.003923
chr19-000877304-G-C	chr19	877304	G	C	277	PASS	0	none	0	0	132	1e-6
chr19-000879791-GCCTTCCCCTGGCTGTCAATCCCCACCAGGGCCAGCCCCACGTGCCCCAGCAGCTCA-ACCTTCCCCTGGCTGTCAATCCCCACCAGGGCCAGCCCCACGTGCCCCAGCAGCTCA	chr19	879791	GCCTTCCCCTGGCTGTCAATCCCCACCAGGGCCAGCCCCACGTGCCCCAGCAGCTCA	ACCTTCCCCTGGCTGTCAATCCCCACCAGGGCCAGCCCCACGTGCCCCAGCAGCTCA	3381865	ExcessHet	0	none	0.12411	3	22	0.12411
chr19-000879791-GCCTTCCCCTGGCTGTCAATCCCCACCAGGGCCAGCCCCACGTGCCCCAGCAGCTCA-CCCTTCCCCTGGCTGTCAATCCCCACCAGGGCCAGCCCCACGTGCCCCAGCAGCTCA	chr19	879791	GCCTTCCCCTGGCTGTCAATCCCCACCAGGGCCAGCCCCACGTGCCCCAGCAGCTCA	CCCTTCCCCTGGCTGTCAATCCCCACCAGGGCCAGCCCCACGTGCCCCAGCAGCTCA	3381865	ExcessHet	0	none	0	0	22	1e-6
chr19-000879791-GCCTTCCCCTGGCTGTCAATCCCCACCAGGGCCAGCCCCACGTGCCCCAGCAGCTCA-G	chr19	879791	GCCTTCCCCTGGCTGTCAATCCCCACCAGGGCCAGCCCCACGTGCCCCAGCAGCTCA	G	3381865	ExcessHet	0	none	3.6999999999999985e-5	0	22	3.6999999999999985e-5
chr19-000879791-GCCTTCCCCTGGCTGTCAATCCCCACCAGGGCCAGCCCCACGTGCCCCAGCAGCTCA-GGCTGTCAAGGCCCACCAGCCCCAGCAGCTCACCTTCCCCTGGCTGTCAATCCCCACCAGGGCCAGCCCCACGTGCCCCAGCAGCTCA	chr19	879791	GCCTTCCCCTGGCTGTCAATCCCCACCAGGGCCAGCCCCACGTGCCCCAGCAGCTCA	GGCTGTCAAGGCCCACCAGCCCCAGCAGCTCACCTTCCCCTGGCTGTCAATCCCCACCAGGGCCAGCCCCACGTGCCCCAGCAGCTCA	3381865	ExcessHet	0	none	0	0	22	1e-6
chr19-000879791-GCCTTCCCCTGGCTGTCAATCCCCACCAGGGCCAGCCCCACGTGCCCCAGCAGCTCA-GGCTGTCAATGCCCACCAGCCCCAGCAGCTCACCTTCCCCTGGCTGTCAATCCCCACCAGGGCCAGCCCCACGTGCCCCAGCAGCTCA	chr19	879791	GCCTTCCCCTGGCTGTCAATCCCCACCAGGGCCAGCCCCACGTGCCCCAGCAGCTCA	GGCTGTCAATGCCCACCAGCCCCAGCAGCTCACCTTCCCCTGGCTGTCAATCCCCACCAGGGCCAGCCCCACGTGCCCCAGCAGCTCA	3381865	ExcessHet	0	none	0.020882	0	22	0.020882
chr19-000879791-GCCTTCCCCTGGCTGTCAATCCCCACCAGGGCCAGCCCCACGTGCCCCAGCAGCTCA-GGCTGTCAATGCCCACCAGCCCCAGCCCCACATGCCCCAGCAGCTCACCTTCCCCTGGCTGTCAATCCCCACCAGGGCCAGCCCCACGTGCCCCAGCAGCTCA	chr19	879791	GCCTTCCCCTGGCTGTCAATCCCCACCAGGGCCAGCCCCACGTGCCCCAGCAGCTCA	GGCTGTCAATGCCCACCAGCCCCAGCCCCACATGCCCCAGCAGCTCACCTTCCCCTGGCTGTCAATCCCCACCAGGGCCAGCCCCACGTGCCCCAGCAGCTCA	3381865	ExcessHet	0	none	0.002582	0	22	0.002582
chr19-000879791-GCCTTCCCCTGGCTGTCAATCCCCACCAGGGCCAGCCCCACGTGCCCCAGCAGCTCA-GTCCCCTGGCTGTCAATGCCCACCAGCCCCAGCAGCTCACCTTCCCCTGGCTGTCAATCCCCACCAGGGCCAGCCCCACGTGCCCCAGCAGCTCA	chr19	879791	GCCTTCCCCTGGCTGTCAATCCCCACCAGGGCCAGCCCCACGTGCCCCAGCAGCTCA	GTCCCCTGGCTGTCAATGCCCACCAGCCCCAGCAGCTCACCTTCCCCTGGCTGTCAATCCCCACCAGGGCCAGCCCCACGTGCCCCAGCAGCTCA	3381865	ExcessHet	0	none	0	0	22	1e-6
chr19-000879791-GCCTTCCCCTGGCTGTCAATCCCCACCAGGGCCAGCCCCACGTGCCCCAGCAGCTCA-GTGGCTGTCAATGCCCACCAGCCCCAGCCCCACGTGCCCCAGCAGCTCACCTTCCCCTGGCTGTCAATCCCCACCAGGGCCAGCCCCACGTGCCCCAGCAGCTCA	chr19	879791	GCCTTCCCCTGGCTGTCAATCCCCACCAGGGCCAGCCCCACGTGCCCCAGCAGCTCA	GTGGCTGTCAATGCCCACCAGCCCCAGCCCCACGTGCCCCAGCAGCTCACCTTCCCCTGGCTGTCAATCCCCACCAGGGCCAGCCCCACGTGCCCCAGCAGCTCA	3381865	ExcessHet	0	none	0.00100899999999999	0	22	0.00100899999999999
chr19-000879799-CTGGCTGTCAATCCCCACCAGGGCCAGCCCCACGTGCCCCAGCAGCTCACCTTCCCCTGGTTGTCAATGCCCAGCAGCTCGCCTTCCCCTGGTTGTCAATGCCCACCAGCCCCGGCCCCACGTGCCCCAGCAGCTCACCTTCCCG-*	chr19	879799	CTGGCTGTCAATCCCCACCAGGGCCAGCCCCACGTGCCCCAGCAGCTCACCTTCCCCTGGTTGTCAATGCCCAGCAGCTCGCCTTCCCCTGGTTGTCAATGCCCACCAGCCCCGGCCCCACGTGCCCCAGCAGCTCACCTTCCCG	*	60014	VQSRTrancheINDEL99.50to99.90	0	none	3.6999999999999985e-5	0	114	3.6999999999999985e-5
chr19-000879799-CTGGCTGTCAATCCCCACCAGGGCCAGCCCCACGTGCCCCAGCAGCTCACCTTCCCCTGGTTGTCAATGCCCAGCAGCTCGCCTTCCCCTGGTTGTCAATGCCCACCAGCCCCGGCCCCACGTGCCCCAGCAGCTCACCTTCCCG-C	chr19	879799	CTGGCTGTCAATCCCCACCAGGGCCAGCCCCACGTGCCCCAGCAGCTCACCTTCCCCTGGTTGTCAATGCCCAGCAGCTCGCCTTCCCCTGGTTGTCAATGCCCACCAGCCCCGGCCCCACGTGCCCCAGCAGCTCACCTTCCCG	C	60014	VQSRTrancheINDEL99.50to99.90	1.011e-5	amr	0	0	114	1.011e-5
chr19-000879799-CTGGCTGTCAATCCCCACCAGGGCCAGCCCCACGTGCCCCAGCAGCTCACCTTCCCCTGGTTGTCAATGCCCAGCAGCTCGCCTTCCCCTGGTTGTCAATGCCCACCAGCCCCGGCCCCACGTGCCCCAGCAGCTCACCTTCCCG-CTGGCTGTCAATCCCCACCAGGGCCAGCCCCATGTGCCCCAGCAGCTCACCTTCCCGTGGCTGTCAATCCCCACCAGGGCCAGCCCCACGTGCCCCAGCAGCTCACCTTCCCCTGGTTGTCAATGCCCAGCAGCTCGCCTTCCCCTGGTTGTCAATGCCCACCAGCCCCGGCCCCACGTGCCCCAGCAGCTCACCTTCCCG	chr19	879799	CTGGCTGTCAATCCCCACCAGGGCCAGCCCCACGTGCCCCAGCAGCTCACCTTCCCCTGGTTGTCAATGCCCAGCAGCTCGCCTTCCCCTGGTTGTCAATGCCCACCAGCCCCGGCCCCACGTGCCCCAGCAGCTCACCTTCCCG	CTGGCTGTCAATCCCCACCAGGGCCAGCCCCATGTGCCCCAGCAGCTCACCTTCCCGTGGCTGTCAATCCCCACCAGGGCCAGCCCCACGTGCCCCAGCAGCTCACCTTCCCCTGGTTGTCAATGCCCAGCAGCTCGCCTTCCCCTGGTTGTCAATGCCCACCAGCCCCGGCCCCACGTGCCCCAGCAGCTCACCTTCCCG	60014	VQSRTrancheINDEL99.50to99.90	0	none	0	0	114	1e-6
chr19-000879799-CTGGCTGTCAATCCCCACCAGGGCCAGCCCCACGTGCCCCAGCAGCTCACCTTCCCCTGGTTGTCAATGCCCAGCAGCTCGCCTTCCCCTGGTTGTCAATGCCCACCAGCCCCGGCCCCACGTGCCCCAGCAGCTCACCTTCCCG-GTGGCTGTCAATCCCCACCAGGGCCAGCCCCACGTGCCCCAGCAGCTCACCTTCCCCTGGTTGTCAATGCCCAGCAGCTCGCCTTCCCCTGGTTGTCAATGCCCACCAGCCCCGGCCCCACGTGCCCCAGCAGCTCACCTTCCCG	chr19	879799	CTGGCTGTCAATCCCCACCAGGGCCAGCCCCACGTGCCCCAGCAGCTCACCTTCCCCTGGTTGTCAATGCCCAGCAGCTCGCCTTCCCCTGGTTGTCAATGCCCACCAGCCCCGGCCCCACGTGCCCCAGCAGCTCACCTTCCCG	GTGGCTGTCAATCCCCACCAGGGCCAGCCCCACGTGCCCCAGCAGCTCACCTTCCCCTGGTTGTCAATGCCCAGCAGCTCGCCTTCCCCTGGTTGTCAATGCCCACCAGCCCCGGCCCCACGTGCCCCAGCAGCTCACCTTCCCG	60014	VQSRTrancheINDEL99.50to99.90	0	none	0.01235399999999998	1	114	0.01235399999999998
chr19-000879811-C-*	chr19	879811	C	*	174212	VQSRTrancheINDEL97.00to99.00	0	none	0.002188	0	108	0.002188
chr19-000879811-C-CCCCACCAGGGCCAGCCCCATGTGCCCCAGCAGCTCACCTTCCCGTGGTTGTCAATG	chr19	879811	C	CCCCACCAGGGCCAGCCCCATGTGCCCCAGCAGCTCACCTTCCCGTGGTTGTCAATG	174212	VQSRTrancheINDEL97.00to99.00	7.85e-6	sas	0	0	108	7.85e-6
chr19-000879811-C-G	chr19	879811	C	G	174212	VQSRTrancheINDEL97.00to99.00	0.011392	sas	0.02969600000000001	3	108	0.02969600000000001
chr19-000879819-G-*	chr19	879819	G	*	30404	VQSRTrancheINDEL97.00to99.00	0	none	0.01207099999999999	0	128	0.01207099999999999
chr19-000879819-G-A	chr19	879819	G	A	30404	VQSRTrancheINDEL97.00to99.00	6.0279e-4	sas	0.00264	1	128	0.00264
chr19-000879819-G-GCCCCAGCCCCACGTGCCCCAGCAGCTCACCTTCCCCT	chr19	879819	G	GCCCCAGCCCCACGTGCCCCAGCAGCTCACCTTCCCCT	30404	VQSRTrancheINDEL97.00to99.00	0	none	0	0	128	1e-6
chr19-000879819-G-GCCCCAGCCCCACGTGTCCCAGCAGCTCACCTTCCCCT	chr19	879819	G	GCCCCAGCCCCACGTGTCCCAGCAGCTCACCTTCCCCT	30404	VQSRTrancheINDEL97.00to99.00	3.1568e-4	sas	5.180000000000002e-4	0	128	5.180000000000002e-4
chr19-000879820-GGCCAGCCCCAC-*	chr19	879820	GGCCAGCCCCAC	*	146042	VQSRTrancheINDEL99.00to99.50	0	none	0.01207599999999999	0	66	0.01207599999999999
chr19-000879820-GGCCAGCCCCAC-CGCCAGCCCCAC	chr19	879820	GGCCAGCCCCAC	CGCCAGCCCCAC	146042	VQSRTrancheINDEL99.00to99.50	0	none	0.01616600000000001	1	66	0.01616600000000001
chr19-000879820-GGCCAGCCCCAC-G	chr19	879820	GGCCAGCCCCAC	G	146042	VQSRTrancheINDEL99.00to99.50	0	none	0	0	66	1e-6
chr19-000879821-G-*	chr19	879821	G	*	177829	VQSRTrancheINDEL99.50to99.90	0	none	0.01105799999999999	0	68	0.01105799999999999
chr19-000879821-G-A	chr19	879821	G	A	177829	VQSRTrancheINDEL99.50to99.90	9e-7	nfe	6.999999999999998e-5	0	68	6.999999999999998e-5
chr19-000879821-G-C	chr19	879821	G	C	177829	VQSRTrancheINDEL99.50to99.90	0.0097738	afr	0.01587800000000002	2	68	0.01587800000000002
chr19-000879821-G-GCTGTCAATCCCCA	chr19	879821	G	GCTGTCAATCCCCA	177829	VQSRTrancheINDEL99.50to99.90	0	none	9e-6	0	68	9e-6
chr19-000879821-G-GCTGTCAATCCCCACCAGCC	chr19	879821	G	GCTGTCAATCCCCACCAGCC	177829	VQSRTrancheINDEL99.50to99.90	4.5822e-4	sas	4.940000000000003e-4	0	68	4.940000000000003e-4
chr19-000879847-ACCTTCCCCTGGTTGTCAATGCCCAGCAGCTCG-*	chr19	879847	ACCTTCCCCTGGTTGTCAATGCCCAGCAGCTCG	*	394506	ExcessHet	0	none	0.002388	0	106	0.002388
chr19-000879847-ACCTTCCCCTGGTTGTCAATGCCCAGCAGCTCG-A	chr19	879847	ACCTTCCCCTGGTTGTCAATGCCCAGCAGCTCG	A	394506	ExcessHet	0.0049597	sas	0.01787100000000002	0	106	0.01787100000000002
chr19-000879847-ACCTTCCCCTGGTTGTCAATGCCCAGCAGCTCG-GCCTTCCCCTGGTTGTCAATGCCCAGCAGCTCG	chr19	879847	ACCTTCCCCTGGTTGTCAATGCCCAGCAGCTCG	GCCTTCCCCTGGTTGTCAATGCCCAGCAGCTCG	394506	ExcessHet	0	none	0.03078600000000001	0	106	0.03078600000000001
chr19-000879912-G-*	chr19	879912	G	*	621000	ExcessHet	0	none	0.003164	0	68	0.003164
chr19-000879912-G-A	chr19	879912	G	A	621000	ExcessHet	0.055332	sas	0.09393800000000002	2	68	0.09393800000000002
chr19-000879912-G-GGCCCCACGTGCCCCAGCAGCTCACCTTCCCCTGGTTGTCAATCCCCACCAGCCCCA	chr19	879912	G	GGCCCCACGTGCCCCAGCAGCTCACCTTCCCCTGGTTGTCAATCCCCACCAGCCCCA	621000	ExcessHet	8.8e-7	nfe	0	0	68	1e-6
chr19-000879912-G-GGCCCCACGTGCCCCAGCAGCTCACCTTCCCGTGGCTGTCAATGCCCACCAGCCCCAGCCCCACGTGCCCCAGCAGCTCACCATCCCCTGGCTGTCAATCCCCACCAGCCCCAGCCCCACGTGTCCCAGCAGCTCACCTTCCCCTGGCTGTCAATCCCCACCAGCCCCAGCCCCACGTGCCCCAGCAGCTCACCTTCCCCTGGCTGTCAATCCCCACCAGCCCCA	chr19	879912	G	GGCCCCACGTGCCCCAGCAGCTCACCTTCCCGTGGCTGTCAATGCCCACCAGCCCCAGCCCCACGTGCCCCAGCAGCTCACCATCCCCTGGCTGTCAATCCCCACCAGCCCCAGCCCCACGTGTCCCAGCAGCTCACCTTCCCCTGGCTGTCAATCCCCACCAGCCCCAGCCCCACGTGCCCCAGCAGCTCACCTTCCCCTGGCTGTCAATCCCCACCAGCCCCA	621000	ExcessHet	0	none	0	0	68	1e-6
chr19-000880066-G-A	chr19	880066	G	A	8036862	PASS	0.58975	eas	0.16773900000000003	18	134	0.58975
chr19-000880081-G-A	chr19	880081	G	A	454762	PASS	0.013976	nfe	0.007483	2	134	0.013976
chr19-000880120-G-A	chr19	880120	G	A	6370	PASS	1.5507e-4	nfe	2.2000000000000003e-5	1	134	1.5507e-4
chr19-000880152-T-TGG	chr19	880152	T	TGG	41310.97	PASS	0.0060387	sas	6.340000000000003e-4	1	134	0.0060387
chr19-000880152-T-TGGGGCACAGGCACTGCTTAGACATGGGC	chr19	880152	T	TGGGGCACAGGCACTGCTTAGACATGGGC	41310.97	PASS	5.32e-6	nfe	9e-6	0	134	9e-6
chr19-000880198-C-T	chr19	880198	C	T	20910	PASS	0.0058404	sas	6.340000000000003e-4	1	134	0.0058404
chr19-000881413-A-G	chr19	881413	A	G	6566381	PASS	0.8654	afr	0.6585740000000002	95	134	0.8654
chr19-000881835-GCC-ACC	chr19	881835	GCC	ACC	112602	PASS	0	none	7.980000000000003e-4	1	132	7.980000000000003e-4
chr19-000881835-GCC-G	chr19	881835	GCC	G	112602	PASS	0.10079	eas	0.006137	0	132	0.10079
chr19-000884782-C-G	chr19	884782	C	G	8950083	PASS	0.62405	afr	0.4797739999999994	63	132	0.62405
chr19-000885013-G-A	chr19	885013	G	A	19435	PASS	0.0056319	sas	5.180000000000002e-4	1	134	0.0056319
chr19-000885013-G-C	chr19	885013	G	C	19435	PASS	3.84e-6	nfe	0	0	134	3.84e-6
chr19-000885040-G-A	chr19	885040	G	A	21125	PASS	0.0059296	sas	6.100000000000004e-4	1	134	0.0059296
chr19-000885061-C-*	chr19	885061	C	*	17539	PASS	0	none	9e-6	0	134	9e-6
chr19-000885061-C-A	chr19	885061	C	A	17539	PASS	0.0060195	sas	6.340000000000003e-4	1	134	0.0060195
chr19-000885118-T-*	chr19	885118	T	*	2655581	PASS	0	none	0	0	132	1e-6
chr19-000885118-T-C	chr19	885118	T	C	2655581	PASS	0.59946	eas	0.171851	18	132	0.59946
chr19-000885665-C-T	chr19	885665	C	T	22098	PASS	0.0062937	sas	7.270000000000004e-4	1	134	0.0062937
chr19-000885706-G-*	chr19	885706	G	*	5529483	PASS	0	none	0	0	134	1e-6
chr19-000885706-G-C	chr19	885706	G	C	5529483	PASS	0.59556	eas	0.16881600000000002	16	134	0.59556
chr19-000885818-A-G	chr19	885818	A	G	36530312	PASS	0.67978	eas	0.607356	87	134	0.67978
chr19-000886001-G-A	chr19	886001	G	A	1451578	PASS	6.54e-6	nfe	2.2000000000000003e-5	0	134	2.2000000000000003e-5
chr19-000886001-G-C	chr19	886001	G	C	1451578	PASS	0.11752	amr	0.021977	1	134	0.11752
chr19-000886088-C-A	chr19	886088	C	A	250572	PASS	0.066994	afr	0.005442	1	134	0.066994
chr19-000886232-C-T	chr19	886232	C	T	990317	PASS	0.078891	mid	0.03844100000000002	4	134	0.078891
chr19-000886257-A-G	chr19	886257	A	G	4643730	PASS	0.21414	mid	0.18242200000000003	35	134	0.21414
chr19-000886269-AAC-A	chr19	886269	AAC	A	182618.97	PASS	0.068396	afr	0.005262	1	134	0.068396
chr19-000889564-G-A	chr19	889564	G	A	13116	PASS	0.0059505	sas	6.100000000000004e-4	1	134	0.0059505
chr19-000889647-G-A	chr19	889647	G	A	20258	PASS	0.0059682	sas	6.340000000000003e-4	1	134	0.0059682
chr19-000889821-G-A	chr19	889821	G	A	170205	PASS	0.065496	afr	0.005493	1	134	0.065496
chr19-000889898-A-G	chr19	889898	A	G	137956	PASS	0.065905	afr	0.005493	1	134	0.065905
chr19-000889918-G-A	chr19	889918	G	A	136340	PASS	0.065551	afr	0.005493	1	134	0.065551
chr19-000889959-C-A	chr19	889959	C	A	7129	PASS	0.0015246	mid	2.5100000000000014e-4	1	134	0.0015246
chr19-000889992-C-T	chr19	889992	C	T	102517	PASS	0.027594	afr	0.004493	1	134	0.027594
chr19-000890073-C-T	chr19	890073	C	T	127949	PASS	0.064808	afr	0.005493	1	134	0.064808
chr19-000890092-G-A	chr19	890092	G	A	190829	PASS	0.065315	afr	0.005571	1	134	0.065315
chr19-000890099-G-A	chr19	890099	G	A	193806	PASS	0.065515	afr	0.005493	1	134	0.065515
chr19-000890165-G-A	chr19	890165	G	A	6189905	PASS	0.26857	nfe	0.24223000000000003	40	134	0.26857
chr19-000890295-G-A	chr19	890295	G	A	84605	PASS	0.065789	afr	0.005493	1	134	0.065789
chr19-000890309-C-T	chr19	890309	C	T	4683	PASS	2.0886e-4	nfe	1.88e-4	1	134	2.0886e-4
chr19-000890310-A-G	chr19	890310	A	G	82159	PASS	0.063996	afr	0.005442	1	132	0.063996
chr19-000890437-C-T	chr19	890437	C	T	294378	PASS	0.057821	mid	0.03718700000000002	10	132	0.057821
chr19-000890844-A-C	chr19	890844	A	C	4361265	PASS	4.6e-7	nfe	0	0	134	1e-6
chr19-000890844-A-G	chr19	890844	A	G	4361265	PASS	0.38536	afr	0.2548319999999996	42	134	0.38536
chr19-000890881-T-G	chr19	890881	T	G	203697	PASS	0.092804	afr	0.01042399999999999	2	134	0.092804
chr19-000891156-G-T	chr19	891156	G	T	132957	PASS	0.065381	afr	0.005519	1	134	0.065381
chr19-000892452-A-G	chr19	892452	A	G	232	PASS	0	none	6.999999999999998e-5	0	0	6.999999999999998e-5
chr19-000892452-A-T	chr19	892452	A	T	232	PASS	0	none	9e-6	0	0	9e-6
chr19-000892464-G-C	chr19	892464	G	C	66	VQSRTrancheSNP99.80to99.90	0	none	5.2999999999999994e-5	0	0	5.2999999999999994e-5
chr19-000897215-C-*	chr19	897215	C	*	2537330	PASS	0	none	4.950000000000003e-4	0	122	4.950000000000003e-4
chr19-000897215-C-T	chr19	897215	C	T	2537330	PASS	0.37956	nfe	0.2985499999999998	55	122	0.37956
chr19-000897571-G-C	chr19	897571	G	C	9310891	PASS	0.46867	mid	0.396107	58	134	0.46867
chr19-000897601-T-C	chr19	897601	T	C	219048	PASS	0.016292	nfe	0.01175799999999999	2	134	0.016292
chr19-000897601-T-G	chr19	897601	T	G	219048	PASS	0	none	0	0	134	1e-6
chr19-000899295-C-G	chr19	899295	C	G	133120	PASS	0.008256	nfe	0.006396	2	134	0.008256
chr19-000899329-T-*	chr19	899329	T	*	19236	VQSRTrancheSNP99.90to99.95	0	none	0	0	16	1e-6
chr19-000899329-T-A	chr19	899329	T	A	19236	VQSRTrancheSNP99.90to99.95	0.014739	eas	0.01088599999999999	1	16	0.014739
chr19-000899329-T-C	chr19	899329	T	C	19236	VQSRTrancheSNP99.90to99.95	1.04e-5	nfe	0	0	16	1.04e-5
chr19-000899329-T-G	chr19	899329	T	G	19236	VQSRTrancheSNP99.90to99.95	3.566e-5	nfe	0	0	16	3.566e-5
chr19-000899338-T-A	chr19	899338	T	A	50566	VQSRTrancheSNP99.90to99.95	0.051871	eas	0.02061400000000001	5	14	0.051871
chr19-000899444-C-T	chr19	899444	C	T	5930479	PASS	0.2006	mid	0.166527	27	134	0.2006
chr19-000899567-C-G	chr19	899567	C	G	15502949	PASS	0.41776	sas	0.3437039999999994	52	134	0.41776
chr19-000899596-C-G	chr19	899596	C	G	812982	PASS	0.032631	nfe	0.018832	6	134	0.032631
chr19-000899978-G-A	chr19	899978	G	A	6675807	PASS	0.29941	sas	0.2620919999999993	31	134	0.29941
chr19-000900715-G-A	chr19	900715	G	A	187121	PASS	0.019541	nfe	0.079495	0	4	0.079495
chr19-000900724-ACACCCCATCCATATCCTGCCCCCCCATCCCGGCCCCACCCACCCCAGGCCACGCCCC-*	chr19	900724	ACACCCCATCCATATCCTGCCCCCCCATCCCGGCCCCACCCACCCCAGGCCACGCCCC	*	1214	VQSRTrancheINDEL99.50to99.90	0	none	0	0	4	1e-6
chr19-000900724-ACACCCCATCCATATCCTGCCCCCCCATCCCGGCCCCACCCACCCCAGGCCACGCCCC-A	chr19	900724	ACACCCCATCCATATCCTGCCCCCCCATCCCGGCCCCACCCACCCCAGGCCACGCCCC	A	1214	VQSRTrancheINDEL99.50to99.90	0	none	0	0	4	1e-6
chr19-000900724-ACACCCCATCCATATCCTGCCCCCCCATCCCGGCCCCACCCACCCCAGGCCACGCCCC-CCACCCCATCCATATCCTGCCCCCCCATCCCGGCCCCACCCACCCCAGGCCACGCCCC	chr19	900724	ACACCCCATCCATATCCTGCCCCCCCATCCCGGCCCCACCCACCCCAGGCCACGCCCC	CCACCCCATCCATATCCTGCCCCCCCATCCCGGCCCCACCCACCCCAGGCCACGCCCC	1214	VQSRTrancheINDEL99.50to99.90	0	none	0.001959	0	4	0.001959
chr19-000900724-ACACCCCATCCATATCCTGCCCCCCCATCCCGGCCCCACCCACCCCAGGCCACGCCCC-GCACCCCATCCATATCCTGCCCCCCCATCCCGGCCCCACCCACCCCAGGCCACGCCCC	chr19	900724	ACACCCCATCCATATCCTGCCCCCCCATCCCGGCCCCACCCACCCCAGGCCACGCCCC	GCACCCCATCCATATCCTGCCCCCCCATCCCGGCCCCACCCACCCCAGGCCACGCCCC	1214	VQSRTrancheINDEL99.50to99.90	0	none	0	0	4	1e-6
chr19-000900761-A-*	chr19	900761	A	*	9181	PASS	0	none	1.0699999999999996e-4	0	2	1.0699999999999996e-4
chr19-000900761-A-C	chr19	900761	A	C	9181	PASS	0.036117	amr	0.005269	0	2	0.036117
chr19-000900789-A-C	chr19	900789	A	C	2877827	PASS	3.25e-6	nfe	8.9e-5	0	58	8.9e-5
chr19-000900789-A-G	chr19	900789	A	G	2877827	PASS	0.42533	sas	0.33282899999999976	30	58	0.42533
chr19-000900805-T-A	chr19	900805	T	A	803	VQSRTrancheSNP99.80to99.90	0.0015345	nfe	1.0699999999999996e-4	0	6	0.0015345
chr19-000900805-T-G	chr19	900805	T	G	803	VQSRTrancheSNP99.80to99.90	3.8259e-4	afr	6.080000000000004e-4	0	6	6.080000000000004e-4
chr19-000900951-A-G	chr19	900951	A	G	527900	PASS	0.20957	eas	0.027116	3	134	0.20957
chr19-000900956-G-A	chr19	900956	G	A	97842	PASS	0.0052782	nfe	0.004314	1	134	0.0052782
chr19-000901507-A-G	chr19	901507	A	G	865477	PASS	0.2091	eas	0.03200100000000002	3	134	0.2091
chr19-000901772-T-*	chr19	901772	T	*	4881	PASS	0	none	2.2000000000000003e-5	0	34	2.2000000000000003e-5
chr19-000901772-T-A	chr19	901772	T	A	4881	PASS	4.3256e-4	eas	0.00149299999999999	0	34	0.00149299999999999
chr19-000901772-T-C	chr19	901772	T	C	4881	PASS	0.002771	nfe	0.003768	0	34	0.003768
chr19-000901772-T-G	chr19	901772	T	G	4881	PASS	1.741e-5	nfe	0	0	34	1.741e-5
chr19-000901776-A-*	chr19	901776	A	*	68449	PASS	0	none	2.2000000000000003e-5	0	22	2.2000000000000003e-5
chr19-000901776-A-C	chr19	901776	A	C	68449	PASS	0.0017857	nfe	0.003362	0	22	0.003362
chr19-000901776-A-T	chr19	901776	A	T	68449	PASS	0.071096	eas	0.004122	0	22	0.071096
chr19-000901779-CAG-*	chr19	901779	CAG	*	1546.97	VQSRTrancheINDEL99.95to100.00	0	none	9e-6	0	132	9e-6
chr19-000901779-CAG-C	chr19	901779	CAG	C	1546.97	VQSRTrancheINDEL99.95to100.00	3.0044e-4	nfe	0.00147299999999999	0	132	0.00147299999999999
chr19-000901780-A-*	chr19	901780	A	*	141	PASS	0	none	0.00151699999999999	0	16	0.00151699999999999
chr19-000901780-A-C	chr19	901780	A	C	141	PASS	5.145e-5	eas	1.27e-4	0	16	1.27e-4
chr19-000901781-G-*	chr19	901781	G	*	399	PASS	0	none	0.00146799999999999	0	16	0.00146799999999999
chr19-000901781-G-A	chr19	901781	G	A	399	PASS	0	none	0	0	16	1e-6
chr19-000901781-G-C	chr19	901781	G	C	399	PASS	5.171e-5	eas	3.3700000000000044e-4	0	16	3.3700000000000044e-4
chr19-000901869-G-T	chr19	901869	G	T	63354	PASS	0.0067429	nfe	0.003237	3	38	0.0067429
chr19-000901955-C-T	chr19	901955	C	T	7661301	PASS	0.30944	nfe	0.26290199999999936	43	134	0.30944
chr19-000902247-C-T	chr19	902247	C	T	5556312	PASS	0.31183	nfe	0.2576659999999998	44	134	0.31183
chr19-000902429-G-A	chr19	902429	G	A	110	PASS	0	none	5.2999999999999994e-5	0	52	5.2999999999999994e-5
chr19-000902429-G-C	chr19	902429	G	C	110	PASS	0	none	5.2999999999999994e-5	1	52	5.2999999999999994e-5
chr19-000902429-G-T	chr19	902429	G	T	110	PASS	0	none	0	0	52	1e-6
chr19-000902439-GAAA-*	chr19	902439	GAAA	*	86854	VQSRTrancheINDEL95.00to96.00	0	none	2.2000000000000003e-5	0	14	2.2000000000000003e-5
chr19-000902439-GAAA-AAAA	chr19	902439	GAAA	AAAA	86854	VQSRTrancheINDEL95.00to96.00	0	none	0.003487	0	14	0.003487
chr19-000902439-GAAA-CAAA	chr19	902439	GAAA	CAAA	86854	VQSRTrancheINDEL95.00to96.00	0	none	9e-6	0	14	9e-6
chr19-000902439-GAAA-G	chr19	902439	GAAA	G	86854	VQSRTrancheINDEL95.00to96.00	1.528e-5	nfe	0	0	14	1.528e-5
chr19-000902439-GAAA-GA	chr19	902439	GAAA	GA	86854	VQSRTrancheINDEL95.00to96.00	0	none	2.500000000000001e-4	0	14	2.500000000000001e-4
chr19-000902439-GAAA-GAA	chr19	902439	GAAA	GAA	86854	VQSRTrancheINDEL95.00to96.00	0	none	0.031791	0	14	0.031791
chr19-000902439-GAAA-GAAAA	chr19	902439	GAAA	GAAAA	86854	VQSRTrancheINDEL95.00to96.00	0	none	0.02056100000000001	3	14	0.02056100000000001
chr19-000902439-GAAA-GAAAAA	chr19	902439	GAAA	GAAAAA	86854	VQSRTrancheINDEL95.00to96.00	0	none	3.590000000000004e-4	0	14	3.590000000000004e-4
chr19-000902439-GAAA-GAAAAAA	chr19	902439	GAAA	GAAAAAA	86854	VQSRTrancheINDEL95.00to96.00	0	none	9e-6	0	14	9e-6
chr19-000902439-GAAA-TAAA	chr19	902439	GAAA	TAAA	86854	VQSRTrancheINDEL95.00to96.00	0	none	6.999999999999998e-5	0	14	6.999999999999998e-5
chr19-000902472-CA-AA	chr19	902472	CA	AA	19527	PASS	0	none	1.27e-4	0	6	1.27e-4
chr19-000902472-CA-C	chr19	902472	CA	C	19527	PASS	0.0046373	sas	0.003209	0	6	0.0046373
chr19-000902472-CA-CAA	chr19	902472	CA	CAA	19527	PASS	0	none	0.006837	0	6	0.006837
chr19-000902472-CA-CAAA	chr19	902472	CA	CAAA	19527	PASS	0	none	6.999999999999998e-5	0	6	6.999999999999998e-5
chr19-000913044-G-GC	chr19	913044	G	GC	89089.97	PASS	0.10335	amr	0.032706	0	0	0.10335
chr19-000913044-G-GCC	chr19	913044	G	GCC	89089.97	PASS	7.7837e-4	nfe	0.00110399999999999	0	0	0.00110399999999999
chr19-000913044-G-GCCC	chr19	913044	G	GCCC	89089.97	PASS	1.145e-5	nfe	2.2000000000000003e-5	0	0	2.2000000000000003e-5
chr19-000913044-G-GCCCC	chr19	913044	G	GCCCC	89089.97	PASS	0	none	0	0	0	1e-6
chr19-000913048-GC-*	chr19	913048	GC	*	551229	PASS	0	none	2.720000000000003e-4	0	0	2.720000000000003e-4
chr19-000913048-GC-AC	chr19	913048	GC	AC	551229	PASS	0	none	2.2000000000000003e-5	0	0	2.2000000000000003e-5
chr19-000913048-GC-CC	chr19	913048	GC	CC	551229	PASS	0	none	0.157899	0	0	0.157899
chr19-000913048-GC-G	chr19	913048	GC	G	551229	PASS	2.652e-5	nfe	0	0	0	2.652e-5
chr19-000913048-GC-TC	chr19	913048	GC	TC	551229	PASS	0	none	0	0	0	1e-6
chr19-000913051-C-*	chr19	913051	C	*	410404	PASS	0	none	9e-6	0	0	9e-6
chr19-000913051-C-A	chr19	913051	C	A	410404	PASS	0	none	0	0	0	1e-6
chr19-000913051-C-CG	chr19	913051	C	CG	410404	PASS	2.32e-5	nfe	3.6999999999999985e-5	0	0	3.6999999999999985e-5
chr19-000913051-C-CT	chr19	913051	C	CT	410404	PASS	8.107e-5	nfe	9e-6	0	0	8.107e-5
chr19-000913051-C-G	chr19	913051	C	G	410404	PASS	0.48985	eas	0.106977	0	0	0.48985
chr19-000913051-C-T	chr19	913051	C	T	410404	PASS	0	none	9e-6	0	0	9e-6
chr19-000917254-G-A	chr19	917254	G	A	20384	PASS	0.0074555	nfe	0.00296	0	40	0.0074555
chr19-000917526-A-G	chr19	917526	A	G	4844939	PASS	0.22183	afr	0.16835900000000004	21	134	0.22183
chr19-000917874-C-T	chr19	917874	C	T	9353165	PASS	0.60409	nfe	0.5510630000000001	81	134	0.60409
chr19-000918406-GGGGGA-*	chr19	918406	GGGGGA	*	122426.97	ExcessHet	0	none	5.630000000000005e-4	0	82	5.630000000000005e-4
chr19-000918406-GGGGGA-G	chr19	918406	GGGGGA	G	122426.97	ExcessHet	0.037243	afr	0.079637	4	82	0.079637
chr19-000918407-GGGGA-*	chr19	918407	GGGGA	*	9618516.97	PASS	0	none	0.05733900000000001	2	118	0.05733900000000001
chr19-000918407-GGGGA-G	chr19	918407	GGGGA	G	9618516.97	PASS	0.63476	afr	0.49603099999999944	66	118	0.63476
chr19-000918408-GGGA-*	chr19	918408	GGGA	*	2160573.97	PASS	0	none	0.5448450000000008	70	118	0.5448450000000008
chr19-000918408-GGGA-G	chr19	918408	GGGA	G	2160573.97	PASS	0.25129	afr	0.05699200000000002	3	118	0.25129
chr19-000918409-GGA-*	chr19	918409	GGA	*	890116.97	PASS	0	none	0.5939810000000005	75	122	0.5939810000000005
chr19-000918409-GGA-G	chr19	918409	GGA	G	890116.97	PASS	0.30809	afr	0.053685	5	122	0.30809
chr19-000918410-GA-*	chr19	918410	GA	*	3558445	PASS	0	none	0.6288660000000004	75	116	0.6288660000000004
chr19-000918410-GA-CA	chr19	918410	GA	CA	3558445	PASS	0	none	9e-6	0	116	9e-6
chr19-000918410-GA-G	chr19	918410	GA	G	3558445	PASS	0.41433	afr	0.092634	11	116	0.41433
chr19-000918411-AGGG-*	chr19	918411	AGGG	*	463332	PASS	0	none	0.5746290000000008	53	112	0.5746290000000008
chr19-000918411-AGGG-A	chr19	918411	AGGG	A	463332	PASS	0.0017422	nfe	1.5000000000000002e-5	0	112	0.0017422
chr19-000918411-AGGG-AG	chr19	918411	AGGG	AG	463332	PASS	0	none	0	0	112	1e-6
chr19-000918411-AGGG-AGG	chr19	918411	AGGG	AGG	463332	PASS	0	none	1.4e-4	0	112	1.4e-4
chr19-000918411-AGGG-AGGGG	chr19	918411	AGGG	AGGGG	463332	PASS	0	none	2.31e-4	0	112	2.31e-4
chr19-000918411-AGGG-CGGG	chr19	918411	AGGG	CGGG	463332	PASS	0	none	6.000000000000006e-4	0	112	6.000000000000006e-4
chr19-000918411-AGGG-GGGG	chr19	918411	AGGG	GGGG	463332	PASS	0	none	0.02064900000000002	0	112	0.02064900000000002
chr19-000918411-AGGG-TGGG	chr19	918411	AGGG	TGGG	463332	PASS	0	none	0	0	112	1e-6
chr19-000918412-G-*	chr19	918412	G	*	8636	PASS	0	none	2.5100000000000014e-4	0	128	2.5100000000000014e-4
chr19-000918412-G-C	chr19	918412	G	C	8636	PASS	3.245e-4	afr	2.2000000000000003e-5	0	128	3.245e-4
chr19-000918412-G-T	chr19	918412	G	T	8636	PASS	6.5999e-4	afr	2.09e-4	1	128	6.5999e-4
chr19-000918422-T-A	chr19	918422	T	A	2144	PASS	2.4102e-4	nfe	2.7300000000000035e-4	0	118	2.7300000000000035e-4
chr19-000918422-T-C	chr19	918422	T	C	2144	PASS	8.0392e-4	amr	0.00132599999999999	0	118	0.00132599999999999
chr19-000918510-G-A	chr19	918510	G	A	1704809	PASS	0.22063	eas	0.036284	4	134	0.22063
chr19-000918693-AGGGC-*	chr19	918693	AGGGC	*	1347	VQSRTrancheINDEL99.50to99.90	0	none	0	0	40	1e-6
chr19-000918693-AGGGC-A	chr19	918693	AGGGC	A	1347	VQSRTrancheINDEL99.50to99.90	0	none	9e-6	0	40	9e-6
chr19-000918693-AGGGC-AGGC	chr19	918693	AGGGC	AGGC	1347	VQSRTrancheINDEL99.50to99.90	0	none	0	0	40	1e-6
chr19-000918693-AGGGC-GGGGC	chr19	918693	AGGGC	GGGGC	1347	VQSRTrancheINDEL99.50to99.90	0	none	2.08e-4	0	40	2.08e-4
chr19-000918694-G-*	chr19	918694	G	*	257	VQSRTrancheINDEL99.50to99.90	0	none	3.6999999999999985e-5	0	126	3.6999999999999985e-5
chr19-000918694-G-A	chr19	918694	G	A	257	VQSRTrancheINDEL99.50to99.90	3.82e-5	amr	1.27e-4	0	126	1.27e-4
chr19-000918694-G-GGA	chr19	918694	G	GGA	257	VQSRTrancheINDEL99.50to99.90	0	none	0	0	126	1e-6
chr19-000918702-T-*	chr19	918702	T	*	508	VQSRTrancheSNP99.80to99.90	0	none	3.6999999999999985e-5	0	48	3.6999999999999985e-5
chr19-000918702-T-G	chr19	918702	T	G	508	VQSRTrancheSNP99.80to99.90	7.87e-6	nfe	3.3700000000000044e-4	0	48	3.3700000000000044e-4
chr19-000918735-A-*	chr19	918735	A	*	233	PASS	0	none	0.00168799999999999	0	4	0.00168799999999999
chr19-000918735-A-T	chr19	918735	A	T	233	PASS	4.667e-4	eas	1.6699999999999994e-4	0	4	4.667e-4
chr19-000918813-AG-*	chr19	918813	AG	*	10029	VQSRTrancheINDEL99.00to99.50	0	none	1.27e-4	0	0	1.27e-4
chr19-000918813-AG-A	chr19	918813	AG	A	10029	VQSRTrancheINDEL99.00to99.50	1.963e-4	sas	2.500000000000001e-4	0	0	2.500000000000001e-4
chr19-000918813-AG-AGG	chr19	918813	AG	AGG	10029	VQSRTrancheINDEL99.00to99.50	0	none	2.720000000000003e-4	0	0	2.720000000000003e-4
chr19-000918813-AG-GG	chr19	918813	AG	GG	10029	VQSRTrancheINDEL99.00to99.50	0	none	0.007042	0	0	0.007042
chr19-000918813-AG-TG	chr19	918813	AG	TG	10029	VQSRTrancheINDEL99.00to99.50	0	none	2.93e-4	0	0	2.93e-4
chr19-000920170-G-T	chr19	920170	G	T	26105109	PASS	0.61657	nfe	0.5627800000000002	81	134	0.61657
chr19-000920252-C-A	chr19	920252	C	A	1447705	PASS	0.27236	afr	0.030274	1	134	0.27236
chr19-000920642-T-A	chr19	920642	T	A	16638950	PASS	0.89389	afr	0.7082560000000008	92	124	0.89389
chr19-000920764-A-*	chr19	920764	A	*	40	PASS	0	none	9e-6	0	126	9e-6
chr19-000920764-A-C	chr19	920764	A	C	40	PASS	3.5e-7	nfe	0	0	126	1e-6
chr19-000920764-A-G	chr19	920764	A	G	40	PASS	0	none	9e-6	0	126	9e-6
chr19-000921010-C-A	chr19	921010	C	A	50	PASS	3.98e-6	nfe	3.6999999999999985e-5	1	46	3.6999999999999985e-5
chr19-000921010-C-G	chr19	921010	C	G	50	PASS	0	none	9e-6	0	46	9e-6
chr19-000921010-C-T	chr19	921010	C	T	50	PASS	0	none	9e-6	0	46	9e-6
chr19-000921015-A-T	chr19	921015	A	T	54	PASS	4.14e-6	nfe	1.0799999999999996e-4	0	36	1.0799999999999996e-4
chr19-000921036-A-T	chr19	921036	A	T	268	PASS	1.34e-5	nfe	4.260000000000005e-4	0	20	4.260000000000005e-4
chr19-000921039-C-A	chr19	921039	C	A	515	PASS	1.6764e-4	nfe	0.00100899999999999	0	16	0.00100899999999999
chr19-000921046-CTTTTTTTTTT-*	chr19	921046	CTTTTTTTTTT	*	452160	PASS	0	none	9e-6	0	2	9e-6
chr19-000921046-CTTTTTTTTTT-ATTTTTTTTTT	chr19	921046	CTTTTTTTTTT	ATTTTTTTTTT	452160	PASS	0	none	2.2000000000000003e-5	0	2	2.2000000000000003e-5
chr19-000921046-CTTTTTTTTTT-C	chr19	921046	CTTTTTTTTTT	C	452160	PASS	0	none	0	0	2	1e-6
chr19-000921046-CTTTTTTTTTT-CT	chr19	921046	CTTTTTTTTTT	CT	452160	PASS	0	none	0	0	2	1e-6
chr19-000921046-CTTTTTTTTTT-CTT	chr19	921046	CTTTTTTTTTT	CTT	452160	PASS	0	none	8.9e-5	0	2	8.9e-5
chr19-000921046-CTTTTTTTTTT-CTTT	chr19	921046	CTTTTTTTTTT	CTTT	452160	PASS	0	none	2.08e-4	0	2	2.08e-4
chr19-000921046-CTTTTTTTTTT-CTTTT	chr19	921046	CTTTTTTTTTT	CTTTT	452160	PASS	0	none	0.00163899999999999	0	2	0.00163899999999999
chr19-000921046-CTTTTTTTTTT-CTTTTT	chr19	921046	CTTTTTTTTTT	CTTTTT	452160	PASS	0	none	0.006218	0	2	0.006218
chr19-000921046-CTTTTTTTTTT-CTTTTTT	chr19	921046	CTTTTTTTTTT	CTTTTTT	452160	PASS	0	none	0.02630500000000002	1	2	0.02630500000000002
chr19-000921046-CTTTTTTTTTT-CTTTTTTT	chr19	921046	CTTTTTTTTTT	CTTTTTTT	452160	PASS	0	none	0.07436300000000003	1	2	0.07436300000000003
chr19-000921046-CTTTTTTTTTT-CTTTTTTTT	chr19	921046	CTTTTTTTTTT	CTTTTTTTT	452160	PASS	0	none	0.03888700000000002	0	2	0.03888700000000002
chr19-000921046-CTTTTTTTTTT-CTTTTTTTTT	chr19	921046	CTTTTTTTTTT	CTTTTTTTTT	452160	PASS	0	none	0.029822	0	2	0.029822
chr19-000921046-CTTTTTTTTTT-CTTTTTTTTTTT	chr19	921046	CTTTTTTTTTT	CTTTTTTTTTTT	452160	PASS	0	none	0.006991	0	2	0.006991
chr19-000921046-CTTTTTTTTTT-CTTTTTTTTTTTT	chr19	921046	CTTTTTTTTTT	CTTTTTTTTTTTT	452160	PASS	0	none	0.00190899999999999	0	2	0.00190899999999999
chr19-000921046-CTTTTTTTTTT-CTTTTTTTTTTTTT	chr19	921046	CTTTTTTTTTT	CTTTTTTTTTTTTT	452160	PASS	0	none	4.480000000000004e-4	0	2	4.480000000000004e-4
chr19-000921046-CTTTTTTTTTT-CTTTTTTTTTTTTTT	chr19	921046	CTTTTTTTTTT	CTTTTTTTTTTTTTT	452160	PASS	0	none	9e-6	0	2	9e-6
chr19-000921046-CTTTTTTTTTT-CTTTTTTTTTTTTTTT	chr19	921046	CTTTTTTTTTT	CTTTTTTTTTTTTTTT	452160	PASS	0	none	9e-6	0	2	9e-6
chr19-000921046-CTTTTTTTTTT-CTTTTTTTTTTTTTTTTTT	chr19	921046	CTTTTTTTTTT	CTTTTTTTTTTTTTTTTTT	452160	PASS	0	none	0	0	2	1e-6
chr19-000921046-CTTTTTTTTTT-TTTTTTTTTTT	chr19	921046	CTTTTTTTTTT	TTTTTTTTTTT	452160	PASS	0	none	2.2000000000000003e-5	0	2	2.2000000000000003e-5
chr19-000921047-T-*	chr19	921047	T	*	141	PASS	0	none	0.172587	2	2	0.172587
chr19-000921047-T-A	chr19	921047	T	A	141	PASS	0	none	2.08e-4	0	2	2.08e-4
chr19-000921047-T-C	chr19	921047	T	C	141	PASS	0	none	0	0	2	1e-6
chr19-000921049-T-*	chr19	921049	T	*	42	PASS	0	none	0.12062000000000002	2	2	0.12062000000000002
chr19-000921049-T-A	chr19	921049	T	A	42	PASS	0	none	2.08e-4	0	2	2.08e-4
chr19-000929186-A-C	chr19	929186	A	C	556579	PASS	0	none	9e-6	0	0	9e-6
chr19-000929186-A-G	chr19	929186	A	G	556579	PASS	0.96139	eas	0.231619	0	0	0.96139
chr19-000929411-GGCCCCCACGCTGCAGTGCGGCCGGGCCCCCTCCCCGCAGGGGCCGCCCCCGCC-*	chr19	929411	GGCCCCCACGCTGCAGTGCGGCCGGGCCCCCTCCCCGCAGGGGCCGCCCCCGCC	*	999	VQSRTrancheINDEL99.50to99.90	0	none	3.6999999999999985e-5	0	0	3.6999999999999985e-5
chr19-000929411-GGCCCCCACGCTGCAGTGCGGCCGGGCCCCCTCCCCGCAGGGGCCGCCCCCGCC-AGCCCCCACGCTGCAGTGCGGCCGGGCCCCCTCCCCGCAGGGGCCGCCCCCGCC	chr19	929411	GGCCCCCACGCTGCAGTGCGGCCGGGCCCCCTCCCCGCAGGGGCCGCCCCCGCC	AGCCCCCACGCTGCAGTGCGGCCGGGCCCCCTCCCCGCAGGGGCCGCCCCCGCC	999	VQSRTrancheINDEL99.50to99.90	0	none	9e-6	0	0	9e-6
chr19-000929411-GGCCCCCACGCTGCAGTGCGGCCGGGCCCCCTCCCCGCAGGGGCCGCCCCCGCC-CGCCCCCACGCTGCAGTGCGGCCGGGCCCCCTCCCCGCAGGGGCCGCCCCCGCC	chr19	929411	GGCCCCCACGCTGCAGTGCGGCCGGGCCCCCTCCCCGCAGGGGCCGCCCCCGCC	CGCCCCCACGCTGCAGTGCGGCCGGGCCCCCTCCCCGCAGGGGCCGCCCCCGCC	999	VQSRTrancheINDEL99.50to99.90	0	none	0	0	0	1e-6
chr19-000929411-GGCCCCCACGCTGCAGTGCGGCCGGGCCCCCTCCCCGCAGGGGCCGCCCCCGCC-G	chr19	929411	GGCCCCCACGCTGCAGTGCGGCCGGGCCCCCTCCCCGCAGGGGCCGCCCCCGCC	G	999	VQSRTrancheINDEL99.50to99.90	0	none	2.2000000000000003e-5	0	0	2.2000000000000003e-5
chr19-000929412-G-*	chr19	929412	G	*	141	VQSRTrancheSNP99.80to99.90	0	none	5.2999999999999994e-5	0	2	5.2999999999999994e-5
chr19-000929412-G-A	chr19	929412	G	A	141	VQSRTrancheSNP99.80to99.90	0	none	9e-6	0	2	9e-6
chr19-000929412-G-C	chr19	929412	G	C	141	VQSRTrancheSNP99.80to99.90	4.4e-7	nfe	0	0	2	1e-6
chr19-000929418-A-*	chr19	929418	A	*	30	PASS	0	none	2.2000000000000003e-5	0	2	2.2000000000000003e-5
chr19-000929418-A-C	chr19	929418	A	C	30	PASS	7.05e-6	sas	3.6999999999999985e-5	0	2	3.6999999999999985e-5
chr19-000929419-C-*	chr19	929419	C	*	800	PASS	0	none	2.2000000000000003e-5	0	8	2.2000000000000003e-5
chr19-000929419-C-T	chr19	929419	C	T	800	PASS	2.48e-6	nfe	0	0	8	2.48e-6
chr19-000929420-G-*	chr19	929420	G	*	149	PASS	0	none	2.2000000000000003e-5	0	0	2.2000000000000003e-5
chr19-000929420-G-A	chr19	929420	G	A	149	PASS	1.22e-6	nfe	0	0	0	1.22e-6
chr19-000929428-G-*	chr19	929428	G	*	4741	VQSRTrancheSNP99.80to99.90	0	none	2.2000000000000003e-5	0	4	2.2000000000000003e-5
chr19-000929428-G-A	chr19	929428	G	A	4741	VQSRTrancheSNP99.80to99.90	2.601e-5	nfe	1.47e-4	0	4	1.47e-4
chr19-000929429-C-*	chr19	929429	C	*	689	VQSRTrancheSNP99.80to99.90	0	none	2.2000000000000003e-5	0	6	2.2000000000000003e-5
chr19-000929429-C-T	chr19	929429	C	T	689	VQSRTrancheSNP99.80to99.90	1.4396e-4	mid	9e-6	0	6	1.4396e-4
chr19-000929430-G-*	chr19	929430	G	*	50	PASS	0	none	2.2000000000000003e-5	0	6	2.2000000000000003e-5
chr19-000929430-G-A	chr19	929430	G	A	50	PASS	8.09e-6	nfe	9e-6	0	6	9e-6
chr19-000929436-G-*	chr19	929436	G	*	184.97	VQSRTrancheINDEL96.00to97.00	0	none	2.2000000000000003e-5	0	8	2.2000000000000003e-5
chr19-000929436-G-GC	chr19	929436	G	GC	184.97	VQSRTrancheINDEL96.00to97.00	0.027114	nfe	5.2999999999999994e-5	0	8	0.027114
chr19-000929436-G-GGCCC	chr19	929436	G	GGCCC	184.97	VQSRTrancheINDEL96.00to97.00	1.055e-5	nfe	2.2000000000000003e-5	0	8	2.2000000000000003e-5
chr19-000929441-C-*	chr19	929441	C	*	298	PASS	0	none	2.2000000000000003e-5	0	22	2.2000000000000003e-5
chr19-000929441-C-G	chr19	929441	C	G	298	PASS	0	none	0	0	22	1e-6
chr19-000929442-T-*	chr19	929442	T	*	2854	PASS	0	none	2.2000000000000003e-5	0	0	2.2000000000000003e-5
chr19-000929442-T-A	chr19	929442	T	A	2854	PASS	0.039593	afr	0.00336	0	0	0.039593
chr19-000929442-T-C	chr19	929442	T	C	2854	PASS	0.11122	nfe	6.540000000000003e-4	0	0	0.11122
chr19-000929442-T-G	chr19	929442	T	G	2854	PASS	0.017185	afr	5.2999999999999994e-5	0	0	0.017185
chr19-000929446-CGCAGGGGCCG-*	chr19	929446	CGCAGGGGCCG	*	666	PASS	0	none	2.2000000000000003e-5	0	20	2.2000000000000003e-5
chr19-000929446-CGCAGGGGCCG-C	chr19	929446	CGCAGGGGCCG	C	666	PASS	6.693e-5	afr	1.6699999999999994e-4	0	20	1.6699999999999994e-4
chr19-000929446-CGCAGGGGCCG-TGCAGGGGCCG	chr19	929446	CGCAGGGGCCG	TGCAGGGGCCG	666	PASS	0	none	0	0	20	1e-6
chr19-000929447-G-*	chr19	929447	G	*	1849	PASS	0	none	2.2899999999999996e-4	0	0	2.2899999999999996e-4
chr19-000929447-G-A	chr19	929447	G	A	1849	PASS	3.124e-5	nfe	0	0	0	3.124e-5
chr19-000929447-G-C	chr19	929447	G	C	1849	PASS	0.11638	nfe	0.00183499999999999	0	0	0.11638
chr19-000929449-A-*	chr19	929449	A	*	284	PASS	0	none	2.2899999999999996e-4	0	2	2.2899999999999996e-4
chr19-000929449-A-C	chr19	929449	A	C	284	PASS	0.031719	nfe	2.500000000000001e-4	0	2	0.031719
chr19-000929450-G-*	chr19	929450	G	*	107	PASS	0	none	2.2899999999999996e-4	0	6	2.2899999999999996e-4
chr19-000929450-G-C	chr19	929450	G	C	107	PASS	0.0012875	nfe	6.999999999999998e-5	0	6	0.0012875
chr19-000929454-C-*	chr19	929454	C	*	48	PASS	0	none	2.2899999999999996e-4	0	4	2.2899999999999996e-4
chr19-000929454-C-G	chr19	929454	C	G	48	PASS	0.0012211	nfe	3.6999999999999985e-5	0	4	0.0012211
chr19-000929454-C-T	chr19	929454	C	T	48	PASS	0	none	0	0	4	1e-6
chr19-000929456-GC-*	chr19	929456	GC	*	1591	VQSRTrancheINDEL99.50to99.90	0	none	2.500000000000001e-4	0	2	2.500000000000001e-4
chr19-000929456-GC-AC	chr19	929456	GC	AC	1591	VQSRTrancheINDEL99.50to99.90	0	none	0	0	2	1e-6
chr19-000929456-GC-CC	chr19	929456	GC	CC	1591	VQSRTrancheINDEL99.50to99.90	0	none	1.6699999999999994e-4	0	2	1.6699999999999994e-4
chr19-000929456-GC-G	chr19	929456	GC	G	1591	VQSRTrancheINDEL99.50to99.90	0	none	0	0	2	1e-6
chr19-000929458-C-*	chr19	929458	C	*	24014	PASS	0	none	2.2000000000000003e-5	0	46	2.2000000000000003e-5
chr19-000929458-C-A	chr19	929458	C	A	24014	PASS	0	none	0	0	46	1e-6
chr19-000929458-C-T	chr19	929458	C	T	24014	PASS	0.0021233	nfe	7.250000000000005e-4	0	46	0.0021233
chr19-000929461-C-*	chr19	929461	C	*	1101	PASS	0	none	2.2000000000000003e-5	0	48	2.2000000000000003e-5
chr19-000929461-C-T	chr19	929461	C	T	1101	PASS	1.292e-5	nfe	0	0	48	1.292e-5
chr19-000929462-G-*	chr19	929462	G	*	1867	PASS	0	none	2.2000000000000003e-5	0	2	2.2000000000000003e-5
chr19-000929462-G-A	chr19	929462	G	A	1867	PASS	6.104e-5	amr	2.2000000000000003e-5	0	2	6.104e-5
chr19-000929462-G-C	chr19	929462	G	C	1867	PASS	3.1074e-4	nfe	1.47e-4	0	2	3.1074e-4
chr19-000929464-C-*	chr19	929464	C	*	11063	PASS	0	none	2.2000000000000003e-5	0	60	2.2000000000000003e-5
chr19-000929464-C-T	chr19	929464	C	T	11063	PASS	2.3278e-4	mid	2.2899999999999996e-4	0	60	2.3278e-4
chr19-000929481-CGTGGTGGTGGTG-C	chr19	929481	CGTGGTGGTGGTG	C	586596	ExcessHet	8.695e-5	sas	9e-6	0	96	8.695e-5
chr19-000929481-CGTGGTGGTGGTG-CGTG	chr19	929481	CGTGGTGGTGGTG	CGTG	586596	ExcessHet	0	none	2.09e-4	0	96	2.09e-4
chr19-000929481-CGTGGTGGTGGTG-CGTGGTG	chr19	929481	CGTGGTGGTGGTG	CGTGGTG	586596	ExcessHet	0	none	8.440000000000002e-4	0	96	8.440000000000002e-4
chr19-000929481-CGTGGTGGTGGTG-CGTGGTGGTG	chr19	929481	CGTGGTGGTGGTG	CGTGGTGGTG	586596	ExcessHet	0	none	0.10156800000000002	2	96	0.10156800000000002
chr19-000929481-CGTGGTGGTGGTG-CGTGGTGGTGGTGGTG	chr19	929481	CGTGGTGGTGGTG	CGTGGTGGTGGTGGTG	586596	ExcessHet	0	none	0.01030899999999999	0	96	0.01030899999999999
chr19-000929481-CGTGGTGGTGGTG-CGTGGTGGTGGTGGTGGTG	chr19	929481	CGTGGTGGTGGTG	CGTGGTGGTGGTGGTGGTG	586596	ExcessHet	0	none	5.2999999999999994e-5	0	96	5.2999999999999994e-5
chr19-000929481-CGTGGTGGTGGTG-GGTGGTGGTGGTG	chr19	929481	CGTGGTGGTGGTG	GGTGGTGGTGGTG	586596	ExcessHet	0	none	0	0	96	1e-6
chr19-000929482-GT-*	chr19	929482	GT	*	162.97	VQSRTrancheINDEL96.00to97.00	0	none	0.102852	2	18	0.102852
chr19-000929482-GT-G	chr19	929482	GT	G	162.97	VQSRTrancheINDEL96.00to97.00	2.22e-6	nfe	3.6999999999999985e-5	0	18	3.6999999999999985e-5
chr19-000929483-T-*	chr19	929483	T	*	1021	PASS	0	none	0.102857	2	10	0.102857
chr19-000929483-T-G	chr19	929483	T	G	1021	PASS	0.0038399	eas	0.00151699999999999	0	10	0.0038399
chr19-000929484-GGT-*	chr19	929484	GGT	*	400	VQSRTrancheINDEL95.00to96.00	0	none	0.102928	2	68	0.102928
chr19-000929484-GGT-G	chr19	929484	GGT	G	400	VQSRTrancheINDEL95.00to96.00	1.92e-6	nfe	3.6999999999999985e-5	0	68	3.6999999999999985e-5
chr19-000929484-GGT-TGT	chr19	929484	GGT	TGT	400	VQSRTrancheINDEL95.00to96.00	0	none	0	0	68	1e-6
chr19-000929486-T-*	chr19	929486	T	*	339	PASS	0	none	0.00132199999999999	0	8	0.00132199999999999
chr19-000929486-T-G	chr19	929486	T	G	339	PASS	3.5571e-4	eas	5.160000000000003e-4	0	8	5.160000000000003e-4
chr19-000929543-C-T	chr19	929543	C	T	4188788	PASS	0.32171	afr	0.09327100000000002	4	124	0.32171
chr19-000929678-G-A	chr19	929678	G	A	36074824	PASS	0.63192	nfe	0.549466	92	134	0.63192
chr19-000929741-C-T	chr19	929741	C	T	6141419	PASS	0.32097	afr	0.095471	5	134	0.32097
chr19-000929753-A-*	chr19	929753	A	*	64192544	PASS	0	none	0	0	134	1e-6
chr19-000929753-A-G	chr19	929753	A	G	64192544	PASS	0.99107	eas	0.8314930000000003	111	134	0.99107
chr19-000929763-G-A	chr19	929763	G	A	104068	PASS	0.026727	afr	0.00149699999999999	0	134	0.026727
chr19-000929763-G-T	chr19	929763	G	T	104068	PASS	7.1169e-4	nfe	1.27e-4	1	134	7.1169e-4
chr19-000929928-G-C	chr19	929928	G	C	3769	PASS	3.2465e-4	nfe	2.2000000000000003e-5	1	134	3.2465e-4
chr19-000932269-C-A	chr19	932269	C	A	286	PASS	2.93e-6	nfe	0	1	134	2.93e-6
chr19-000932377-C-T	chr19	932377	C	T	1598449	PASS	0.11631	afr	0.05739100000000002	3	134	0.11631
chr19-000932466-TGAGGAG-T	chr19	932466	TGAGGAG	T	1060250.97	ExcessHet	1.983e-4	nfe	1.47e-4	0	134	1.983e-4
chr19-000932466-TGAGGAG-TGAG	chr19	932466	TGAGGAG	TGAG	1060250.97	ExcessHet	0	none	0.167039	16	134	0.167039
chr19-000932466-TGAGGAG-TGAGGAGGAGGAG	chr19	932466	TGAGGAG	TGAGGAGGAGGAG	1060250.97	ExcessHet	0	none	1.0799999999999996e-4	0	134	1.0799999999999996e-4
chr19-000932496-TGAG-*	chr19	932496	TGAG	*	130375	ExcessHet	0	none	3.6999999999999985e-5	0	130	3.6999999999999985e-5
chr19-000932496-TGAG-GGAG	chr19	932496	TGAG	GGAG	130375	ExcessHet	0	none	1.27e-4	0	130	1.27e-4
chr19-000932496-TGAG-T	chr19	932496	TGAG	T	130375	ExcessHet	0.0035603	amr	0.03542800000000002	3	130	0.03542800000000002
chr19-000932496-TGAG-TGAGGAGGAG	chr19	932496	TGAG	TGAGGAGGAG	130375	ExcessHet	0	none	0	0	130	1e-6
chr19-000957975-A-G	chr19	957975	A	G	122882	PASS	0.46952	nfe	0.08643400000000002	0	0	0.46952
chr19-000958116-T-*	chr19	958116	T	*	40505	PASS	0	none	3.6999999999999985e-5	0	0	3.6999999999999985e-5
chr19-000958116-T-A	chr19	958116	T	A	40505	PASS	0.17768	nfe	0.02968800000000001	0	0	0.17768
chr19-000958138-TA-AA	chr19	958138	TA	AA	18073	PASS	0	none	9e-6	0	0	9e-6
chr19-000958138-TA-T	chr19	958138	TA	T	18073	PASS	0	none	2.2899999999999996e-4	0	0	2.2899999999999996e-4
chr19-000958138-TA-TAA	chr19	958138	TA	TAA	18073	PASS	0	none	0.01419799999999998	0	0	0.01419799999999998
chr19-000958138-TA-TAAA	chr19	958138	TA	TAAA	18073	PASS	0	none	7.950000000000004e-4	0	0	7.950000000000004e-4
chr19-000960031-G-A	chr19	960031	G	A	102979	PASS	0.013897	sas	0.00888499999999999	3	132	0.013897
chr19-000960187-G-*	chr19	960187	G	*	15570612	PASS	0	none	4.05e-4	0	134	4.05e-4
chr19-000960187-G-A	chr19	960187	G	A	15570612	PASS	5.9603e-4	sas	1.47e-4	0	134	5.9603e-4
chr19-000960187-G-C	chr19	960187	G	C	15570612	PASS	0.98272	eas	0.9434960000000004	132	134	0.98272
chr19-000960266-C-T	chr19	960266	C	T	6297614	PASS	0.76376	nfe	0.6907560000000003	105	132	0.76376
chr19-000960277-G-C	chr19	960277	G	C	797193	PASS	0.25991	sas	0.10381	11	130	0.25991
chr19-000960277-G-T	chr19	960277	G	T	797193	PASS	0	none	0	0	130	1e-6
chr19-000961791-C-T	chr19	961791	C	T	14528	PASS	0.11137	nfe	0.00882799999999999	0	0	0.11137
chr19-000961822-G-A	chr19	961822	G	A	155396	PASS	0.4322	nfe	0.101785	0	0	0.4322
chr19-000961822-G-T	chr19	961822	G	T	155396	PASS	0	none	0	0	0	1e-6
chr19-000961873-T-C	chr19	961873	T	C	153170	PASS	0.4434	nfe	0.10138400000000002	0	0	0.4434
chr19-000961888-T-A	chr19	961888	T	A	187254	PASS	0	none	9e-6	0	0	9e-6
chr19-000961888-T-C	chr19	961888	T	C	187254	PASS	0.73967	nfe	0.136739	0	0	0.73967
chr19-000964114-A-C	chr19	964114	A	C	1269440	PASS	0.26375	sas	0.10221	11	134	0.26375
chr19-000964336-C-T	chr19	964336	C	T	66531	PASS	0.0039476	nfe	0.00174299999999999	2	134	0.0039476
chr19-000964434-G-A	chr19	964434	G	A	6482759	PASS	0.29746	mid	0.242419	37	134	0.29746
chr19-000965043-T-C	chr19	965043	T	C	37071466	PASS	0.99163	eas	0.9488890000000008	132	134	0.99163
chr19-000966454-G-A	chr19	966454	G	A	351932	PASS	0.05538	nfe	0.04096700000000002	10	130	0.05538
chr19-000966458-CAAAAAA-AAAAAAA	chr19	966458	CAAAAAA	AAAAAAA	2768513	PASS	0	none	0	0	108	1e-6
chr19-000966458-CAAAAAA-C	chr19	966458	CAAAAAA	C	2768513	PASS	5.946e-5	afr	2.09e-4	0	108	2.09e-4
chr19-000966458-CAAAAAA-CA	chr19	966458	CAAAAAA	CA	2768513	PASS	0	none	0.002213	1	108	0.002213
chr19-000966458-CAAAAAA-CAA	chr19	966458	CAAAAAA	CAA	2768513	PASS	0	none	0.00887999999999999	1	108	0.00887999999999999
chr19-000966458-CAAAAAA-CAAA	chr19	966458	CAAAAAA	CAAA	2768513	PASS	0	none	0.02778600000000002	3	108	0.02778600000000002
chr19-000966458-CAAAAAA-CAAAA	chr19	966458	CAAAAAA	CAAAA	2768513	PASS	0	none	0.10994900000000002	16	108	0.10994900000000002
chr19-000966458-CAAAAAA-CAAAAA	chr19	966458	CAAAAAA	CAAAAA	2768513	PASS	0	none	0.3573939999999998	52	108	0.3573939999999998
chr19-000966458-CAAAAAA-CAAAAAAA	chr19	966458	CAAAAAA	CAAAAAAA	2768513	PASS	0	none	0.07519300000000002	6	108	0.07519300000000002
chr19-000966458-CAAAAAA-CAAAAAAAA	chr19	966458	CAAAAAA	CAAAAAAAA	2768513	PASS	0	none	0.01104399999999999	0	108	0.01104399999999999
chr19-000966458-CAAAAAA-CAAAAAAAAA	chr19	966458	CAAAAAA	CAAAAAAAAA	2768513	PASS	0	none	0.00147199999999999	0	108	0.00147199999999999
chr19-000966458-CAAAAAA-CAAAAAAAAAA	chr19	966458	CAAAAAA	CAAAAAAAAAA	2768513	PASS	0	none	1.6699999999999994e-4	0	108	1.6699999999999994e-4
chr19-000966458-CAAAAAA-CAAAAAAAAAAA	chr19	966458	CAAAAAA	CAAAAAAAAAAA	2768513	PASS	0	none	9e-6	0	108	9e-6
chr19-000966458-CAAAAAA-CAAAAAAAAAAAA	chr19	966458	CAAAAAA	CAAAAAAAAAAAA	2768513	PASS	0	none	0	0	108	1e-6
chr19-000966458-CAAAAAA-CAAAAAAAAAAAAA	chr19	966458	CAAAAAA	CAAAAAAAAAAAAA	2768513	PASS	0	none	9e-6	0	108	9e-6
chr19-000966458-CAAAAAA-CAAAAAAAAAAAAAA	chr19	966458	CAAAAAA	CAAAAAAAAAAAAAA	2768513	PASS	0	none	9e-6	0	108	9e-6
chr19-000966584-C-T	chr19	966584	C	T	199935	PASS	0.019796	nfe	0.009824	1	134	0.019796
chr19-000966693-C-T	chr19	966693	C	T	28537864	PASS	0.86916	nfe	0.82621	116	134	0.86916
chr19-000966891-C-T	chr19	966891	C	T	2025792	PASS	0.26088	sas	0.10949000000000002	11	134	0.26088
chr19-000966966-A-AG	chr19	966966	A	AG	8896765	PASS	0.85834	nfe	0.7874440000000001	112	130	0.85834
chr19-000966966-A-G	chr19	966966	A	G	8896765	PASS	3.6e-7	nfe	9e-6	0	130	9e-6
chr19-000966980-G-A	chr19	966980	G	A	497904	PASS	0.080568	sas	0.04723700000000001	4	132	0.080568
chr19-000968318-C-T	chr19	968318	C	T	8396811	PASS	0.76654	nfe	0.6989200000000003	81	100	0.76654
chr19-000968345-C-A	chr19	968345	C	A	17303604	PASS	0	none	0	0	122	1e-6
chr19-000968345-C-T	chr19	968345	C	T	17303604	PASS	0.87496	mid	0.8358790000000004	106	122	0.87496
chr19-000968346-A-G	chr19	968346	A	G	17340879	PASS	0.87504	mid	0.8360680000000004	106	122	0.87504
chr19-000968358-CAAA-AAAA	chr19	968358	CAAA	AAAA	548934	ExcessHet	0	none	9e-6	0	98	9e-6
chr19-000968358-CAAA-C	chr19	968358	CAAA	C	548934	ExcessHet	1.11e-6	nfe	3.6999999999999985e-5	0	98	3.6999999999999985e-5
chr19-000968358-CAAA-CA	chr19	968358	CAAA	CA	548934	ExcessHet	0	none	0.004412	0	98	0.004412
chr19-000968358-CAAA-CAA	chr19	968358	CAAA	CAA	548934	ExcessHet	0	none	0.157647	14	98	0.157647
chr19-000968358-CAAA-CAAAA	chr19	968358	CAAA	CAAAA	548934	ExcessHet	0	none	0.13912000000000002	21	98	0.13912000000000002
chr19-000968358-CAAA-CAAAAA	chr19	968358	CAAA	CAAAAA	548934	ExcessHet	0	none	0.00169199999999999	1	98	0.00169199999999999
chr19-000968358-CAAA-CAAAAAA	chr19	968358	CAAA	CAAAAAA	548934	ExcessHet	0	none	2.2000000000000003e-5	0	98	2.2000000000000003e-5
chr19-000968475-G-A	chr19	968475	G	A	177854	PASS	0.013956	mid	0.007431	1	134	0.013956
chr19-000968623-C-G	chr19	968623	C	G	1403762	PASS	0.26521	sas	0.10870800000000004	11	124	0.26521
chr19-000968623-C-T	chr19	968623	C	T	1403762	PASS	0.023117	afr	0.002264	0	124	0.023117
chr19-000968851-T-C	chr19	968851	T	C	534924	PASS	0.46282	eas	0.154463	1	6	0.46282
chr19-000968902-C-T	chr19	968902	C	T	149736	PASS	0.16653	sas	0.05470600000000002	0	0	0.16653
chr19-000971857-T-C	chr19	971857	T	C	416	PASS	3e-7	nfe	0	1	134	1e-6
chr19-000971930-AGGAGGC-A	chr19	971930	AGGAGGC	A	388.97	VQSRTrancheINDEL95.00to96.00	1.473e-5	nfe	0	1	134	1.473e-5
chr19-000971930-AGGAGGC-AGGGAGGC	chr19	971930	AGGAGGC	AGGGAGGC	388.97	VQSRTrancheINDEL95.00to96.00	0	none	9e-6	0	134	9e-6
chr19-000971932-GA-*	chr19	971932	GA	*	8225.97	VQSRTrancheINDEL95.00to96.00	0	none	0	1	130	1e-6
chr19-000971932-GA-G	chr19	971932	GA	G	8225.97	VQSRTrancheINDEL95.00to96.00	0.0011164	amr	0.004851	0	130	0.004851
chr19-000971933-AGGCGGC-*	chr19	971933	AGGCGGC	*	33031726	PASS	0	none	0.004339	1	134	0.004339
chr19-000971933-AGGCGGC-A	chr19	971933	AGGCGGC	A	33031726	PASS	0	none	0	0	134	1e-6
chr19-000971933-AGGCGGC-AGGC	chr19	971933	AGGCGGC	AGGC	33031726	PASS	0	none	3.3800000000000046e-4	0	134	3.3800000000000046e-4
chr19-000971933-AGGCGGC-GGGCGGC	chr19	971933	AGGCGGC	GGGCGGC	33031726	PASS	0	none	0.7035200000000006	104	134	0.7035200000000006
chr19-000971934-GGCGGCGGC-*	chr19	971934	GGCGGCGGC	*	8088.97	PASS	0	none	3.6000000000000035e-4	1	130	3.6000000000000035e-4
chr19-000971934-GGCGGCGGC-G	chr19	971934	GGCGGCGGC	G	8088.97	PASS	0	none	0	0	130	1e-6
chr19-000971934-GGCGGCGGC-GGGC	chr19	971934	GGCGGCGGC	GGGC	8088.97	PASS	0	none	0	0	130	1e-6
chr19-000971934-GGCGGCGGC-GGGCGGC	chr19	971934	GGCGGCGGC	GGGCGGC	8088.97	PASS	0	none	0.004851	0	130	0.004851
chr19-000971936-C-*	chr19	971936	C	*	16764	PASS	0	none	0.005416	1	130	0.005416
chr19-000971936-C-A	chr19	971936	C	A	16764	PASS	5.675e-4	afr	0	0	130	5.675e-4
chr19-000971936-C-T	chr19	971936	C	T	16764	PASS	0.014497	afr	2.9400000000000004e-4	0	130	0.014497
chr19-000971949-G-A	chr19	971949	G	A	37722505	PASS	0.86698	mid	0.8197090000000006	116	134	0.86698
chr19-000971949-G-GCA	chr19	971949	G	GCA	37722505	PASS	8.5e-5	amr	9e-6	0	134	8.5e-5
chr19-000971949-G-GCAGCGGCA	chr19	971949	G	GCAGCGGCA	37722505	PASS	3e-7	nfe	0	0	134	1e-6
chr19-000971949-G-GGCA	chr19	971949	G	GGCA	37722505	PASS	0.11877	afr	0.01188899999999999	0	134	0.11877
chr19-000971949-G-GGCGGCA	chr19	971949	G	GGCGGCA	37722505	PASS	2.584e-5	afr	0	0	134	2.584e-5
chr19-000971949-G-GGCGGCGGCGGCA	chr19	971949	G	GGCGGCGGCGGCA	37722505	PASS	2.584e-5	afr	9e-6	0	134	2.584e-5
chr19-000972153-G-C	chr19	972153	G	C	32771	PASS	0.0018849	nfe	0.00159499999999999	1	130	0.0018849
chr19-000972190-G-A	chr19	972190	G	A	90	PASS	2.599e-5	nfe	0	1	130	2.599e-5
chr19-000972215-G-A	chr19	972215	G	A	407	PASS	1.383e-5	nfe	1.27e-4	0	54	1.27e-4
chr19-000972215-G-T	chr19	972215	G	T	407	PASS	9.92e-6	nfe	5.2999999999999994e-5	0	54	5.2999999999999994e-5
chr19-000972222-GATAT-G	chr19	972222	GATAT	G	253404	PASS	0.0017549	amr	3.150000000000005e-4	0	6	0.0017549
chr19-000972222-GATAT-GAGATATATAT	chr19	972222	GATAT	GAGATATATAT	253404	PASS	0	none	0	0	6	1e-6
chr19-000972222-GATAT-GAT	chr19	972222	GATAT	GAT	253404	PASS	0	none	0.002957	0	6	0.002957
chr19-000972222-GATAT-GATATAT	chr19	972222	GATAT	GATATAT	253404	PASS	0	none	0.08056800000000001	1	6	0.08056800000000001
chr19-000972222-GATAT-GATATATAT	chr19	972222	GATAT	GATATATAT	253404	PASS	0	none	0.01433099999999999	0	6	0.01433099999999999
chr19-000972222-GATAT-GATATATATAT	chr19	972222	GATAT	GATATATATAT	253404	PASS	0	none	0.00190999999999999	0	6	0.00190999999999999
chr19-000972222-GATAT-GATATATATATAT	chr19	972222	GATAT	GATATATATATAT	253404	PASS	0	none	3.3700000000000044e-4	0	6	3.3700000000000044e-4
chr19-000972222-GATAT-GATATATATATATAT	chr19	972222	GATAT	GATATATATATATAT	253404	PASS	0	none	9e-6	0	6	9e-6
chr19-000972222-GATAT-GATATATATATATATAT	chr19	972222	GATAT	GATATATATATATATAT	253404	PASS	0	none	0	0	6	1e-6
chr19-000972222-GATAT-TATAT	chr19	972222	GATAT	TATAT	253404	PASS	0	none	2.500000000000001e-4	0	6	2.500000000000001e-4
chr19-000972244-TATAC-*	chr19	972244	TATAC	*	5496.97	PASS	0	none	4.260000000000005e-4	0	10	4.260000000000005e-4
chr19-000972244-TATAC-T	chr19	972244	TATAC	T	5496.97	PASS	0.011142	afr	0.002307	0	10	0.011142
chr19-000972246-TAC-*	chr19	972246	TAC	*	126916.97	PASS	0	none	0.002356	0	4	0.002356
chr19-000972246-TAC-T	chr19	972246	TAC	T	126916.97	PASS	0.17173	afr	0.09363600000000002	1	4	0.17173
chr19-000972247-ACACG-*	chr19	972247	ACACG	*	1356.97	PASS	0	none	0.09615	1	4	0.09615
chr19-000972247-ACACG-A	chr19	972247	ACACG	A	1356.97	PASS	0	none	0.00115199999999999	0	4	0.00115199999999999
chr19-000972248-C-*	chr19	972248	C	*	547186	PASS	0	none	0.091919	1	2	0.091919
chr19-000972248-C-G	chr19	972248	C	G	547186	PASS	0	none	0	0	2	1e-6
chr19-000972248-C-T	chr19	972248	C	T	547186	PASS	0.47408	nfe	0.12924100000000002	1	2	0.47408
chr19-000976024-G-C	chr19	976024	G	C	192643	PASS	0.83433	nfe	0.095364	0	0	0.83433
chr19-000984218-C-G	chr19	984218	C	G	8507232	PASS	1.7575e-4	afr	2.09e-4	0	128	2.09e-4
chr19-000984218-C-T	chr19	984218	C	T	8507232	PASS	0.69521	nfe	0.5640140000000001	91	128	0.69521
chr19-000984231-G-A	chr19	984231	G	A	7094748	PASS	0.52478	nfe	0.44553799999999993	72	130	0.52478
chr19-000984309-G-A	chr19	984309	G	A	571	PASS	0	none	0	0	130	1e-6
chr19-000984309-G-C	chr19	984309	G	C	571	PASS	3.5404e-4	nfe	0	1	130	3.5404e-4
chr19-000984533-T-C	chr19	984533	T	C	14618876	PASS	0.53255	nfe	0.4791239999999994	74	134	0.53255
chr19-000984537-A-G	chr19	984537	A	G	3040806	PASS	0.19823	sas	0.121988	13	134	0.19823
chr19-000984554-C-G	chr19	984554	C	G	11761474	PASS	0.53152	nfe	0.449724	73	134	0.53152
chr19-000984578-T-G	chr19	984578	T	G	10464794	PASS	0.53153	nfe	0.46995399999999937	74	134	0.53153
chr19-000984618-G-A	chr19	984618	G	A	463686	PASS	0.042527	nfe	0.02836300000000001	8	134	0.042527
chr19-000984663-C-T	chr19	984663	C	T	344	PASS	2.937e-5	nfe	0	1	134	2.937e-5
chr19-000984682-C-G	chr19	984682	C	G	1567707	PASS	0.19706	sas	0.119031	14	134	0.19706
chr19-000985815-T-G	chr19	985815	T	G	8810951	PASS	0.53132	nfe	0.46032599999999935	73	134	0.53132
chr19-000985997-C-G	chr19	985997	C	G	16744249	PASS	0.69773	nfe	0.6271980000000004	95	134	0.69773
chr19-000985997-C-T	chr19	985997	C	T	16744249	PASS	3.85e-6	sas	2.2000000000000003e-5	0	134	2.2000000000000003e-5
chr19-000989616-A-*	chr19	989616	A	*	75553	PASS	0	none	2.2000000000000003e-5	0	132	2.2000000000000003e-5
chr19-000989616-A-C	chr19	989616	A	C	75553	PASS	0.015411	afr	0.004672	1	132	0.015411
chr19-000989730-C-A	chr19	989730	C	A	4008129	PASS	0.19252	sas	0.11696100000000002	13	134	0.19252
chr19-000990085-C-T	chr19	990085	C	T	541	PASS	0	none	0	1	134	1e-6
chr19-000990185-G-C	chr19	990185	G	C	16715995	PASS	0.70441	nfe	0.6343440000000005	97	134	0.70441
chr19-000990238-C-T	chr19	990238	C	T	1692243	PASS	0.086118	sas	0.063597	5	134	0.086118
chr19-000990281-G-A	chr19	990281	G	A	34496369	PASS	0.97919	afr	0.91892	130	134	0.97919
chr19-000990394-T-C	chr19	990394	T	C	9876998	PASS	0.57348	nfe	0.48366799999999943	81	134	0.57348
chr19-000990394-T-G	chr19	990394	T	G	9876998	PASS	2.876e-5	nfe	9e-6	0	134	2.876e-5
chr19-000990394-T-TC	chr19	990394	T	TC	9876998	PASS	0	none	0	0	134	1e-6
chr19-000990554-C-A	chr19	990554	C	A	270944	PASS	0	none	0	0	134	1e-6
chr19-000990554-C-T	chr19	990554	C	T	270944	PASS	0.11009	eas	0.018568	1	134	0.11009
chr19-000990565-C-G	chr19	990565	C	G	7497	PASS	2.1663e-4	amr	9e-6	0	134	2.1663e-4
chr19-000990565-C-T	chr19	990565	C	T	7497	PASS	0.0012575	amr	3.820000000000003e-4	1	134	0.0012575
chr19-000990645-G-A	chr19	990645	G	A	1411635	PASS	0.19372	sas	0.113413	13	134	0.19372
chr19-000990645-G-T	chr19	990645	G	T	1411635	PASS	0.001225	sas	6.100000000000004e-4	0	134	0.001225
chr19-000990657-C-A	chr19	990657	C	A	231512	PASS	0	none	0	0	134	1e-6
chr19-000990657-C-T	chr19	990657	C	T	231512	PASS	0.026913	nfe	0.016644	3	134	0.026913
chr19-000990702-C-T	chr19	990702	C	T	7314972	PASS	0.56339	nfe	0.4534559999999993	81	134	0.56339
chr19-000990736-C-T	chr19	990736	C	T	1756846	PASS	0.19458	sas	0.11749800000000002	13	134	0.19458
chr19-000990819-G-A	chr19	990819	G	A	11141200	PASS	0.57305	nfe	0.4777169999999994	81	134	0.57305
chr19-000991063-A-C	chr19	991063	A	C	4995743	PASS	0.26502	sas	0.149752	15	134	0.26502
chr19-000991069-C-A	chr19	991069	C	A	3424	PASS	0	none	0	0	134	1e-6
chr19-000991069-C-T	chr19	991069	C	T	3424	PASS	0.0017595	afr	2.2000000000000003e-5	1	134	0.0017595
chr19-000991129-G-A	chr19	991129	G	A	4884314	PASS	0.26472	sas	0.149752	15	134	0.26472
chr19-000991129-G-T	chr19	991129	G	T	4884314	PASS	0	none	0	0	134	1e-6
chr19-000991196-CGT-C	chr19	991196	CGT	C	47375890.97	PASS	0.88389	mid	0.8562800000000005	121	134	0.88389
chr19-000991199-CCCAGG-C	chr19	991199	CCCAGG	C	47255710.97	PASS	0.88414	mid	0.8562800000000005	121	134	0.88414
chr19-000991361-C-G	chr19	991361	C	G	311581	PASS	0.01896	nfe	0.01270099999999999	2	134	0.01896
chr19-000991374-C-*	chr19	991374	C	*	2422700	PASS	0	none	9e-6	0	128	9e-6
chr19-000991374-C-T	chr19	991374	C	T	2422700	PASS	0.26319	sas	0.14189700000000002	15	128	0.26319
chr19-000991455-CG-*	chr19	991455	CG	*	3157	VQSRTrancheINDEL99.50to99.90	0	none	4.260000000000005e-4	0	0	4.260000000000005e-4
chr19-000991455-CG-AG	chr19	991455	CG	AG	3157	VQSRTrancheINDEL99.50to99.90	0	none	0	0	0	1e-6
chr19-000991455-CG-C	chr19	991455	CG	C	3157	VQSRTrancheINDEL99.50to99.90	0	none	9e-6	0	0	9e-6
chr19-000991455-CG-GG	chr19	991455	CG	GG	3157	VQSRTrancheINDEL99.50to99.90	0	none	0.003259	0	0	0.003259
chr19-000991455-CG-TG	chr19	991455	CG	TG	3157	VQSRTrancheINDEL99.50to99.90	0	none	0	0	0	1e-6
chr19-000991472-CGTGGACTGGCTGTGGGGCGGGGCCTGGCTGGGGGA-*	chr19	991472	CGTGGACTGGCTGTGGGGCGGGGCCTGGCTGGGGGA	*	16262	VQSRTrancheINDEL95.00to96.00	0	none	0.01590200000000002	0	0	0.01590200000000002
chr19-000991472-CGTGGACTGGCTGTGGGGCGGGGCCTGGCTGGGGGA-AGTGGACTGGCTGTGGGGCGGGGCCTGGCTGGGGGA	chr19	991472	CGTGGACTGGCTGTGGGGCGGGGCCTGGCTGGGGGA	AGTGGACTGGCTGTGGGGCGGGGCCTGGCTGGGGGA	16262	VQSRTrancheINDEL95.00to96.00	0	none	9e-6	0	0	9e-6
chr19-000991472-CGTGGACTGGCTGTGGGGCGGGGCCTGGCTGGGGGA-C	chr19	991472	CGTGGACTGGCTGTGGGGCGGGGCCTGGCTGGGGGA	C	16262	VQSRTrancheINDEL95.00to96.00	0.00432	sas	0.01202899999999999	0	0	0.01202899999999999
chr19-000991472-CGTGGACTGGCTGTGGGGCGGGGCCTGGCTGGGGGA-GGTGGACTGGCTGTGGGGCGGGGCCTGGCTGGGGGA	chr19	991472	CGTGGACTGGCTGTGGGGCGGGGCCTGGCTGGGGGA	GGTGGACTGGCTGTGGGGCGGGGCCTGGCTGGGGGA	16262	VQSRTrancheINDEL95.00to96.00	0	none	5.2999999999999994e-5	0	0	5.2999999999999994e-5
chr19-000991474-T-*	chr19	991474	T	*	2099	PASS	0	none	0.028435	0	20	0.028435
chr19-000991474-T-C	chr19	991474	T	C	2099	PASS	0	none	0	0	20	1e-6
chr19-000991474-T-G	chr19	991474	T	G	2099	PASS	5.976e-5	nfe	0.00108099999999999	0	20	0.00108099999999999
chr19-000991477-ACTGGCTGTGGGGCGGGGCCTGGCTGGG-*	chr19	991477	ACTGGCTGTGGGGCGGGGCCTGGCTGGG	*	1404	VQSRTrancheINDEL95.00to96.00	0	none	0.028384	0	18	0.028384
chr19-000991477-ACTGGCTGTGGGGCGGGGCCTGGCTGGG-A	chr19	991477	ACTGGCTGTGGGGCGGGGCCTGGCTGGG	A	1404	VQSRTrancheINDEL95.00to96.00	0	none	0	0	18	1e-6
chr19-000991477-ACTGGCTGTGGGGCGGGGCCTGGCTGGG-CCTGGCTGTGGGGCGGGGCCTGGCTGGG	chr19	991477	ACTGGCTGTGGGGCGGGGCCTGGCTGGG	CCTGGCTGTGGGGCGGGGCCTGGCTGGG	1404	VQSRTrancheINDEL95.00to96.00	0	none	3.810000000000003e-4	0	18	3.810000000000003e-4
chr19-000991479-TGGCTGTGGGGCGGGGCCTGGCTGGGG-*	chr19	991479	TGGCTGTGGGGCGGGGCCTGGCTGGGG	*	237	VQSRTrancheINDEL95.00to96.00	0	none	0.028344	0	0	0.028344
chr19-000991479-TGGCTGTGGGGCGGGGCCTGGCTGGGG-GGGCTGTGGGGCGGGGCCTGGCTGGGG	chr19	991479	TGGCTGTGGGGCGGGGCCTGGCTGGGG	GGGCTGTGGGGCGGGGCCTGGCTGGGG	237	VQSRTrancheINDEL95.00to96.00	0	none	1.47e-4	0	0	1.47e-4
chr19-000991479-TGGCTGTGGGGCGGGGCCTGGCTGGGG-T	chr19	991479	TGGCTGTGGGGCGGGGCCTGGCTGGGG	T	237	VQSRTrancheINDEL95.00to96.00	5.6619999999999997e-05	sas	2.2000000000000003e-5	0	0	5.6619999999999997e-05
chr19-000991481-G-*	chr19	991481	G	*	1141	PASS	0	none	0.02828200000000001	0	92	0.02828200000000001
chr19-000991481-G-A	chr19	991481	G	A	1141	PASS	0	none	9e-6	0	92	9e-6
chr19-000991481-G-T	chr19	991481	G	T	1141	PASS	8.601e-5	afr	8.9e-5	0	92	8.9e-5
chr19-000991482-C-*	chr19	991482	C	*	133	PASS	0	none	0.02821400000000001	0	4	0.02821400000000001
chr19-000991482-C-G	chr19	991482	C	G	133	PASS	0	none	0	0	4	1e-6
chr19-000991482-C-T	chr19	991482	C	T	133	PASS	0	none	0	0	4	1e-6
chr19-000991483-T-*	chr19	991483	T	*	303	VQSRTrancheSNP99.80to99.90	0	none	0.02821400000000001	0	4	0.02821400000000001
chr19-000991483-T-A	chr19	991483	T	A	303	VQSRTrancheSNP99.80to99.90	0	none	3.6999999999999985e-5	0	4	3.6999999999999985e-5
chr19-000991483-T-C	chr19	991483	T	C	303	VQSRTrancheSNP99.80to99.90	0	none	0	0	4	1e-6
chr19-000991483-T-G	chr19	991483	T	G	303	VQSRTrancheSNP99.80to99.90	2.72e-6	nfe	2.500000000000001e-4	0	4	2.500000000000001e-4
chr19-000991484-GT-*	chr19	991484	GT	*	377.97	VQSRTrancheINDEL95.00to96.00	0	none	0.02825800000000001	0	96	0.02825800000000001
chr19-000991484-GT-G	chr19	991484	GT	G	377.97	VQSRTrancheINDEL95.00to96.00	6.2e-7	nfe	1.27e-4	0	96	1.27e-4
chr19-000991485-TGGGGCGGGGCCTGGCTGGGGGAGTGGACTGGCTGTGGGGCGTGGGCTGGCTTTGCTGTGGGGCGGGGCCTGGCTGGGAC-*	chr19	991485	TGGGGCGGGGCCTGGCTGGGGGAGTGGACTGGCTGTGGGGCGTGGGCTGGCTTTGCTGTGGGGCGGGGCCTGGCTGGGAC	*	398	VQSRTrancheINDEL99.50to99.90	0	none	0.028423	0	0	0.028423
chr19-000991485-TGGGGCGGGGCCTGGCTGGGGGAGTGGACTGGCTGTGGGGCGTGGGCTGGCTTTGCTGTGGGGCGGGGCCTGGCTGGGAC-GGGGGCGGGGCCTGGCTGGGGGAGTGGACTGGCTGTGGGGCGTGGGCTGGCTTTGCTGTGGGGCGGGGCCTGGCTGGGAC	chr19	991485	TGGGGCGGGGCCTGGCTGGGGGAGTGGACTGGCTGTGGGGCGTGGGCTGGCTTTGCTGTGGGGCGGGGCCTGGCTGGGAC	GGGGGCGGGGCCTGGCTGGGGGAGTGGACTGGCTGTGGGGCGTGGGCTGGCTTTGCTGTGGGGCGGGGCCTGGCTGGGAC	398	VQSRTrancheINDEL99.50to99.90	0	none	3.3700000000000044e-4	0	0	3.3700000000000044e-4
chr19-000991485-TGGGGCGGGGCCTGGCTGGGGGAGTGGACTGGCTGTGGGGCGTGGGCTGGCTTTGCTGTGGGGCGGGGCCTGGCTGGGAC-T	chr19	991485	TGGGGCGGGGCCTGGCTGGGGGAGTGGACTGGCTGTGGGGCGTGGGCTGGCTTTGCTGTGGGGCGGGGCCTGGCTGGGAC	T	398	VQSRTrancheINDEL99.50to99.90	0	none	3.6999999999999985e-5	0	0	3.6999999999999985e-5
chr19-000991490-C-*	chr19	991490	C	*	637	VQSRTrancheSNP99.80to99.90	0	none	0.01247499999999999	0	2	0.01247499999999999
chr19-000991490-C-G	chr19	991490	C	G	637	VQSRTrancheSNP99.80to99.90	5.6356e-4	eas	8.66e-4	0	2	8.66e-4
chr19-000991491-G-*	chr19	991491	G	*	84	VQSRTrancheSNP99.80to99.90	0	none	0.01245199999999998	0	90	0.01245199999999998
chr19-000991491-G-A	chr19	991491	G	A	84	VQSRTrancheSNP99.80to99.90	0	none	0	0	90	1e-6
chr19-000991491-G-T	chr19	991491	G	T	84	VQSRTrancheSNP99.80to99.90	0	none	0	0	90	1e-6
chr19-000991492-GGGCCTGGCTGGGGGAGTGGACTGGCTGTGGGGCGT-*	chr19	991492	GGGCCTGGCTGGGGGAGTGGACTGGCTGTGGGGCGT	*	1352	PASS	0	none	0.01245399999999999	0	96	0.01245399999999999
chr19-000991492-GGGCCTGGCTGGGGGAGTGGACTGGCTGTGGGGCGT-CGGCCTGGCTGGGGGAGTGGACTGGCTGTGGGGCGT	chr19	991492	GGGCCTGGCTGGGGGAGTGGACTGGCTGTGGGGCGT	CGGCCTGGCTGGGGGAGTGGACTGGCTGTGGGGCGT	1352	PASS	0	none	0	0	96	1e-6
chr19-000991492-GGGCCTGGCTGGGGGAGTGGACTGGCTGTGGGGCGT-G	chr19	991492	GGGCCTGGCTGGGGGAGTGGACTGGCTGTGGGGCGT	G	1352	PASS	6e-7	nfe	9e-6	0	96	9e-6
chr19-000991492-GGGCCTGGCTGGGGGAGTGGACTGGCTGTGGGGCGT-TGGCCTGGCTGGGGGAGTGGACTGGCTGTGGGGCGT	chr19	991492	GGGCCTGGCTGGGGGAGTGGACTGGCTGTGGGGCGT	TGGCCTGGCTGGGGGAGTGGACTGGCTGTGGGGCGT	1352	PASS	0	none	2.2999999999999995e-4	0	96	2.2999999999999995e-4
chr19-000991495-C-*	chr19	991495	C	*	1334	PASS	0	none	0.01249699999999998	0	68	0.01249699999999998
chr19-000991495-C-G	chr19	991495	C	G	1334	PASS	3.653e-5	sas	2.720000000000003e-4	0	68	2.720000000000003e-4
chr19-000991497-T-*	chr19	991497	T	*	984	VQSRTrancheSNP99.90to99.95	0	none	0.01242299999999999	0	2	0.01242299999999999
chr19-000991497-T-C	chr19	991497	T	C	984	VQSRTrancheSNP99.90to99.95	0	none	0	0	2	1e-6
chr19-000991497-T-G	chr19	991497	T	G	984	VQSRTrancheSNP99.90to99.95	0.001028	sas	4.03e-4	0	2	0.001028
chr19-000991500-C-*	chr19	991500	C	*	1624	PASS	0	none	0.01237399999999998	0	14	0.01237399999999998
chr19-000991500-C-CTT	chr19	991500	C	CTT	1624	PASS	3.756e-5	sas	2.500000000000001e-4	0	14	2.500000000000001e-4
chr19-000991500-C-G	chr19	991500	C	G	1624	PASS	0	none	3.6999999999999985e-5	0	14	3.6999999999999985e-5
chr19-000991501-TG-*	chr19	991501	TG	*	163	VQSRTrancheINDEL99.50to99.90	0	none	0.01237099999999998	0	4	0.01237099999999998
chr19-000991501-TG-GG	chr19	991501	TG	GG	163	VQSRTrancheINDEL99.50to99.90	0	none	3.6999999999999985e-5	0	4	3.6999999999999985e-5
chr19-000991501-TG-T	chr19	991501	TG	T	163	VQSRTrancheINDEL99.50to99.90	0	none	9e-6	0	4	9e-6
chr19-000991501-TG-TCTGTCTCTTATACACATCTCCGAGCCCACGAG	chr19	991501	TG	TCTGTCTCTTATACACATCTCCGAGCCCACGAG	163	VQSRTrancheINDEL99.50to99.90	0	none	0	0	4	1e-6
chr19-000991502-GGGGGAGTGGACTGGCTGT-*	chr19	991502	GGGGGAGTGGACTGGCTGT	*	8548.97	PASS	0	none	0.01244999999999998	0	82	0.01244999999999998
chr19-000991502-GGGGGAGTGGACTGGCTGT-G	chr19	991502	GGGGGAGTGGACTGGCTGT	G	8548.97	PASS	2.3466e-4	nfe	0.00144599999999999	0	82	0.00144599999999999
chr19-000991502-GGGGGAGTGGACTGGCTGT-GCTGTGGGGAGTGGACTGGCTGT	chr19	991502	GGGGGAGTGGACTGGCTGT	GCTGTGGGGAGTGGACTGGCTGT	8548.97	PASS	0	none	2.720000000000003e-4	0	82	2.720000000000003e-4
chr19-000991825-GGGGGCGTGGACTGGCTGT-*	chr19	991825	GGGGGCGTGGACTGGCTGT	*	287418.97	VQSRTrancheINDEL99.50to99.90	0	none	0	0	132	1e-6
chr19-000991825-GGGGGCGTGGACTGGCTGT-G	chr19	991825	GGGGGCGTGGACTGGCTGT	G	287418.97	VQSRTrancheINDEL99.50to99.90	0.11545	eas	0.022372	2	132	0.11545
chr19-000991825-GGGGGCGTGGACTGGCTGT-GTGGGGCGTGGACTGGCTGT	chr19	991825	GGGGGCGTGGACTGGCTGT	GTGGGGCGTGGACTGGCTGT	287418.97	VQSRTrancheINDEL99.50to99.90	0	none	0	0	132	1e-6
chr19-000991828-G-*	chr19	991828	G	*	531	VQSRTrancheSNP99.70to99.80	0	none	0.02237100000000001	2	130	0.02237100000000001
chr19-000991828-G-A	chr19	991828	G	A	531	VQSRTrancheSNP99.70to99.80	3.494e-5	nfe	9e-6	0	130	3.494e-5
chr19-000991832-TGGACTGGCTGTGGGGCGG-*	chr19	991832	TGGACTGGCTGTGGGGCGG	*	3554	VQSRTrancheINDEL99.50to99.90	0	none	0.02236500000000001	2	120	0.02236500000000001
chr19-000991832-TGGACTGGCTGTGGGGCGG-GGGACTGGCTGTGGGGCGG	chr19	991832	TGGACTGGCTGTGGGGCGG	GGGACTGGCTGTGGGGCGG	3554	VQSRTrancheINDEL99.50to99.90	0	none	2.09e-4	0	120	2.09e-4
chr19-000991832-TGGACTGGCTGTGGGGCGG-T	chr19	991832	TGGACTGGCTGTGGGGCGG	T	3554	VQSRTrancheINDEL99.50to99.90	1.6771e-4	sas	3.6999999999999985e-5	0	120	1.6771e-4
chr19-000991832-TGGACTGGCTGTGGGGCGG-TGGACTGGCTGTGGGGCGGGGACTGGCTGTGGGGCGG	chr19	991832	TGGACTGGCTGTGGGGCGG	TGGACTGGCTGTGGGGCGGGGACTGGCTGTGGGGCGG	3554	VQSRTrancheINDEL99.50to99.90	0	none	9e-6	0	120	9e-6
chr19-000991835-A-*	chr19	991835	A	*	293	VQSRTrancheSNP99.70to99.80	0	none	0.02247100000000002	2	120	0.02247100000000002
chr19-000991835-A-C	chr19	991835	A	C	293	VQSRTrancheSNP99.70to99.80	0	none	0	0	120	1e-6
chr19-000991840-C-*	chr19	991840	C	*	170	VQSRTrancheSNP99.80to99.90	0	none	0.02250400000000002	2	132	0.02250400000000002
chr19-000991840-C-T	chr19	991840	C	T	170	VQSRTrancheSNP99.80to99.90	1.825e-5	sas	0	0	132	1.825e-5
chr19-000991841-TG-*	chr19	991841	TG	*	545	VQSRTrancheINDEL99.50to99.90	0	none	0.02249800000000002	2	122	0.02249800000000002
chr19-000991841-TG-CG	chr19	991841	TG	CG	545	VQSRTrancheINDEL99.50to99.90	0	none	0	0	122	1e-6
chr19-000991841-TG-T	chr19	991841	TG	T	545	VQSRTrancheINDEL99.50to99.90	7.92e-6	sas	0	0	122	7.92e-6
chr19-000991842-GT-*	chr19	991842	GT	*	30	VQSRTrancheINDEL99.50to99.90	0	none	0.02252800000000002	2	128	0.02252800000000002
chr19-000991842-GT-AT	chr19	991842	GT	AT	30	VQSRTrancheINDEL99.50to99.90	0	none	0	0	128	1e-6
chr19-000991842-GT-G	chr19	991842	GT	G	30	VQSRTrancheINDEL99.50to99.90	2.2831e-4	eas	0	0	128	2.2831e-4
chr19-000991843-TGGGGCGGGGACTGGCTG-*	chr19	991843	TGGGGCGGGGACTGGCTG	*	3957	VQSRTrancheINDEL99.50to99.90	0	none	0.02252100000000002	2	116	0.02252100000000002
chr19-000991843-TGGGGCGGGGACTGGCTG-CGGGGCGGGGACTGGCTG	chr19	991843	TGGGGCGGGGACTGGCTG	CGGGGCGGGGACTGGCTG	3957	VQSRTrancheINDEL99.50to99.90	0	none	0	0	116	1e-6
chr19-000991843-TGGGGCGGGGACTGGCTG-GGGGGCGGGGACTGGCTG	chr19	991843	TGGGGCGGGGACTGGCTG	GGGGGCGGGGACTGGCTG	3957	VQSRTrancheINDEL99.50to99.90	0	none	5.2999999999999994e-5	0	116	5.2999999999999994e-5
chr19-000991843-TGGGGCGGGGACTGGCTG-T	chr19	991843	TGGGGCGGGGACTGGCTG	T	3957	VQSRTrancheINDEL99.50to99.90	1.1613e-4	afr	9e-6	0	116	1.1613e-4
chr19-000991843-TGGGGCGGGGACTGGCTG-TGGGGCGGGGACTGGCTGGGGGCGGGGACTGGCTG	chr19	991843	TGGGGCGGGGACTGGCTG	TGGGGCGGGGACTGGCTGGGGGCGGGGACTGGCTG	3957	VQSRTrancheINDEL99.50to99.90	0	none	3.6999999999999985e-5	0	116	3.6999999999999985e-5
chr19-000991843-TGGGGCGGGGACTGGCTG-TGGGGCGGGGACTGGCTGGGGGCGGGGACTTCCCTGGATGGGGCGGAACCTGGCTTGCTGTGGGGTGGGGCCTGGCTGGGGGTGTGGACTGGTCGTGGGGCGGGGCCTGGCTGGGGGCGGGGACTGGCTG	chr19	991843	TGGGGCGGGGACTGGCTG	TGGGGCGGGGACTGGCTGGGGGCGGGGACTTCCCTGGATGGGGCGGAACCTGGCTTGCTGTGGGGTGGGGCCTGGCTGGGGGTGTGGACTGGTCGTGGGGCGGGGCCTGGCTGGGGGCGGGGACTGGCTG	3957	VQSRTrancheINDEL99.50to99.90	0	none	0	0	116	1e-6
chr19-000991873-G-*	chr19	991873	G	*	8138743	PASS	0	none	0	0	134	1e-6
chr19-000991873-G-T	chr19	991873	G	T	8138743	PASS	0.55522	nfe	0.4698999999999994	74	134	0.55522
chr19-000991892-T-*	chr19	991892	T	*	15348997	PASS	0	none	9e-6	0	134	9e-6
chr19-000991892-T-C	chr19	991892	T	C	15348997	PASS	0.85296	nfe	0.7970910000000005	115	134	0.85296
chr19-000991968-T-C	chr19	991968	T	C	9866981	PASS	0.47615	afr	0.35778199999999977	43	134	0.47615
chr19-000993869-C-T	chr19	993869	C	T	7138884	PASS	0.36566	mid	0.287603	33	134	0.36566
chr19-000994024-C-G	chr19	994024	C	G	10526	PASS	7.51e-6	nfe	3.6999999999999985e-5	1	134	3.6999999999999985e-5
chr19-000994024-C-T	chr19	994024	C	T	10526	PASS	6.185e-5	mid	3.6999999999999985e-5	0	134	6.185e-5
chr19-000994526-A-C	chr19	994526	A	C	997	PASS	0	none	0	0	134	1e-6
chr19-000994526-A-G	chr19	994526	A	G	997	PASS	8.15e-6	nfe	0	1	134	8.15e-6
chr19-000994532-T-C	chr19	994532	T	C	470037	PASS	0.051609	nfe	0.034767	5	134	0.051609
chr19-000994545-A-G	chr19	994545	A	G	1371743	PASS	0.19144	sas	0.111962	13	134	0.19144
chr19-000994557-C-T	chr19	994557	C	T	314313	PASS	0.10269	afr	0.02647800000000002	2	132	0.10269
chr19-000994698-C-T	chr19	994698	C	T	24681	PASS	0.0088654	nfe	0.005198	0	46	0.0088654
chr19-000999822-AT-*	chr19	999822	AT	*	73498	PASS	0	none	8.9e-5	0	0	8.9e-5
chr19-000999822-AT-A	chr19	999822	AT	A	73498	PASS	0.2645	nfe	0.03734600000000001	0	0	0.2645
chr19-000999822-AT-ATT	chr19	999822	AT	ATT	73498	PASS	0	none	5.2999999999999994e-5	0	0	5.2999999999999994e-5
chr19-000999822-AT-TT	chr19	999822	AT	TT	73498	PASS	0	none	9e-6	0	0	9e-6
chr19-000999823-T-*	chr19	999823	T	*	37	PASS	0	none	0.03745200000000001	0	0	0.03745200000000001
chr19-000999823-T-C	chr19	999823	T	C	37	PASS	0	none	0	0	0	1e-6
chr19-000999838-A-G	chr19	999838	A	G	81165	PASS	0.31982	nfe	0.039973	0	0	0.31982
chr19-001000053-T-C	chr19	1000053	T	C	179834	PASS	0.4249	nfe	0.088786	0	0	0.4249
chr19-001000095-A-C	chr19	1000095	A	C	262321	PASS	0	none	9e-6	0	0	9e-6
chr19-001000095-A-G	chr19	1000095	A	G	262321	PASS	0.43897	nfe	0.10387200000000002	0	0	0.43897
chr19-001000154-G-A	chr19	1000154	G	A	514196	PASS	0.46542	nfe	0.132879	0	0	0.46542
chr19-001000167-C-T	chr19	1000167	C	T	570997	PASS	0.4626	nfe	0.132129	0	0	0.4626
chr19-001000176-G-A	chr19	1000176	G	A	311767	PASS	0.31654	mid	0.070302	0	0	0.31654
chr19-001000272-T-A	chr19	1000272	T	A	863	PASS	6.7348e-4	afr	5.39e-4	0	2	6.7348e-4
chr19-001000272-T-C	chr19	1000272	T	C	863	PASS	0	none	9e-6	0	2	9e-6
chr19-001000276-G-C	chr19	1000276	G	C	649	PASS	0.0012263	eas	5.160000000000003e-4	0	0	0.0012263
chr19-001000285-A-C	chr19	1000285	A	C	802	PASS	0.0044071	eas	7.710000000000004e-4	0	0	0.0044071
chr19-001000419-C-T	chr19	1000419	C	T	32	PASS	0	none	9e-6	0	10	9e-6
chr19-001000421-A-G	chr19	1000421	A	G	1409727	PASS	0.47992	nfe	0.13878800000000002	4	10	0.47992
chr19-001000569-C-A	chr19	1000569	C	A	500596	PASS	0.48266	nfe	0.11284000000000002	0	0	0.48266
chr19-001000718-C-A	chr19	1000718	C	A	407101	PASS	0.12871	eas	0.025923	1	60	0.12871
chr19-001000786-C-T	chr19	1000786	C	T	6943256	PASS	0.48043	nfe	0.39225999999999994	57	118	0.48043
chr19-001000800-G-A	chr19	1000800	G	A	12636458	PASS	0	none	0	0	126	1e-6
chr19-001000800-G-C	chr19	1000800	G	C	12636458	PASS	0.75118	eas	0.6953810000000004	99	126	0.75118
chr19-001000800-G-T	chr19	1000800	G	T	12636458	PASS	0	none	2.2000000000000003e-5	0	126	2.2000000000000003e-5
chr19-001000847-C-T	chr19	1000847	C	T	6506	PASS	4.9464e-4	nfe	4.720000000000004e-4	1	126	4.9464e-4
chr19-001002190-G-A	chr19	1002190	G	A	18254	PASS	0.041467	nfe	0.01093299999999999	0	0	0.041467
chr19-001002236-T-C	chr19	1002236	T	C	22709	PASS	0.029702	nfe	0.01359599999999999	0	0	0.029702
chr19-001002710-G-C	chr19	1002710	G	C	276348	PASS	0.30683	afr	0.09324500000000002	3	8	0.30683
chr19-001002742-T-C	chr19	1002742	T	C	5683	PASS	0.0033491	amr	0.00166399999999999	0	12	0.0033491
chr19-001002825-TTGG-*	chr19	1002825	TTGG	*	744989	PASS	0	none	3.6999999999999985e-5	0	108	3.6999999999999985e-5
chr19-001002825-TTGG-ATGG	chr19	1002825	TTGG	ATGG	744989	PASS	0	none	9e-6	0	108	9e-6
chr19-001002825-TTGG-CTGG	chr19	1002825	TTGG	CTGG	744989	PASS	0	none	0	0	108	1e-6
chr19-001002825-TTGG-GTGG	chr19	1002825	TTGG	GTGG	744989	PASS	0	none	2.5100000000000014e-4	0	108	2.5100000000000014e-4
chr19-001002825-TTGG-T	chr19	1002825	TTGG	T	744989	PASS	0.21696	nfe	0.14515400000000003	29	108	0.21696
chr19-001002826-T-*	chr19	1002826	T	*	928	PASS	0	none	0.14517700000000003	29	100	0.14517700000000003
chr19-001002826-T-A	chr19	1002826	T	A	928	PASS	0	none	9e-6	0	100	9e-6
chr19-001002826-T-C	chr19	1002826	T	C	928	PASS	1.5206e-4	sas	2.2999999999999995e-4	0	100	2.2999999999999995e-4
chr19-001002826-T-G	chr19	1002826	T	G	928	PASS	0	none	8.9e-5	0	100	8.9e-5
chr19-001002827-GGT-*	chr19	1002827	GGT	*	52	PASS	0	none	0.14515100000000003	29	112	0.14515100000000003
chr19-001002827-GGT-G	chr19	1002827	GGT	G	52	PASS	0	none	9e-6	0	112	9e-6
chr19-001002827-GGT-TGT	chr19	1002827	GGT	TGT	52	PASS	0	none	9e-6	0	112	9e-6
chr19-001002848-A-*	chr19	1002848	A	*	2640774	PASS	0	none	3.6999999999999985e-5	0	122	3.6999999999999985e-5
chr19-001002848-A-G	chr19	1002848	A	G	2640774	PASS	0.76561	afr	0.45490299999999934	70	122	0.76561
chr19-001002874-CAA-*	chr19	1002874	CAA	*	111464	PASS	0	none	9e-6	0	100	9e-6
chr19-001002874-CAA-AAA	chr19	1002874	CAA	AAA	111464	PASS	0	none	9e-6	0	100	9e-6
chr19-001002874-CAA-C	chr19	1002874	CAA	C	111464	PASS	0	none	8.9e-5	0	100	8.9e-5
chr19-001002874-CAA-CA	chr19	1002874	CAA	CA	111464	PASS	0	none	0.01062399999999998	1	100	0.01062399999999998
chr19-001002874-CAA-CAAA	chr19	1002874	CAA	CAAA	111464	PASS	0	none	0.058353	16	100	0.058353
chr19-001002874-CAA-CAAAA	chr19	1002874	CAA	CAAAA	111464	PASS	0	none	0.002537	0	100	0.002537
chr19-001002874-CAA-CAAAAA	chr19	1002874	CAA	CAAAAA	111464	PASS	0	none	3.160000000000005e-4	0	100	3.160000000000005e-4
chr19-001002874-CAA-CAAAAAA	chr19	1002874	CAA	CAAAAAA	111464	PASS	0	none	2.2000000000000003e-5	0	100	2.2000000000000003e-5
chr19-001002874-CAA-CAAAAAAA	chr19	1002874	CAA	CAAAAAAA	111464	PASS	0	none	9e-6	0	100	9e-6
chr19-001002883-AAC-*	chr19	1002883	AAC	*	23946.97	PASS	0	none	0.002967	0	130	0.002967
chr19-001002883-AAC-A	chr19	1002883	AAC	A	23946.97	PASS	0.0084294	nfe	0.01091999999999999	1	130	0.01091999999999999
chr19-001002884-AC-*	chr19	1002884	AC	*	90844.97	PASS	0	none	0.01287899999999999	1	118	0.01287899999999999
chr19-001002884-AC-A	chr19	1002884	AC	A	90844.97	PASS	0.052522	nfe	0.03531000000000002	9	118	0.052522
chr19-001002885-C-*	chr19	1002885	C	*	977255	PASS	0	none	0.036411	7	128	0.036411
chr19-001002885-C-A	chr19	1002885	C	A	977255	PASS	0.21299	nfe	0.13560200000000003	28	128	0.21299
chr19-001002885-C-CA	chr19	1002885	C	CA	977255	PASS	0	none	0	0	128	1e-6
chr19-001002892-C-A	chr19	1002892	C	A	2320	PASS	6.6986e-4	nfe	0.00152099999999999	0	128	0.00152099999999999
chr19-001002896-A-AACG	chr19	1002896	A	AACG	1854302	PASS	0	none	0	0	132	1e-6
chr19-001002896-A-C	chr19	1002896	A	C	1854302	PASS	6.223e-5	nfe	2.2000000000000003e-5	0	132	6.223e-5
chr19-001002896-A-G	chr19	1002896	A	G	1854302	PASS	0.33877	eas	0.208907	42	132	0.33877
chr19-001003071-G-A	chr19	1003071	G	A	617092	PASS	0.052179	nfe	0.03354300000000002	4	134	0.052179
chr19-001003095-G-A	chr19	1003095	G	A	307469	PASS	0.022347	nfe	0.01419699999999998	3	134	0.022347
chr19-001003098-G-A	chr19	1003098	G	A	276098	PASS	0.022464	nfe	0.01110399999999999	4	134	0.022464
chr19-001003110-C-T	chr19	1003110	C	T	847611	PASS	0.068253	afr	0.03290500000000001	8	134	0.068253
chr19-001003159-C-T	chr19	1003159	C	T	2795997	PASS	0.28616	afr	0.08074200000000002	15	134	0.28616
chr19-001003163-C-T	chr19	1003163	C	T	955264	PASS	0.074162	sas	0.030142	4	134	0.074162
chr19-001003173-C-*	chr19	1003173	C	*	4609046	PASS	0	none	1.88e-4	0	134	1.88e-4
chr19-001003173-C-T	chr19	1003173	C	T	4609046	PASS	0.41348	eas	0.13535500000000003	11	134	0.41348
chr19-001003222-C-A	chr19	1003222	C	A	2441358	PASS	0.17194	afr	0.056001	9	134	0.17194
chr19-001003222-C-T	chr19	1003222	C	T	2441358	PASS	8.67e-6	nfe	2.2000000000000003e-5	0	134	2.2000000000000003e-5
chr19-001003375-G-A	chr19	1003375	G	A	1536534	PASS	0.07951	eas	0.02420000000000001	7	134	0.07951
chr19-001003440-G-A	chr19	1003440	G	A	4800115	PASS	0.24206	eas	0.065953	6	134	0.24206
chr19-001003440-G-C	chr19	1003440	G	C	4800115	PASS	1.36e-6	nfe	0	0	134	1.36e-6
chr19-001003658-G-A	chr19	1003658	G	A	1617105	PASS	0.094274	afr	0.043638	4	134	0.094274
chr19-001003683-A-C	chr19	1003683	A	C	8051	PASS	2.676e-5	nfe	1.0799999999999996e-4	1	134	1.0799999999999996e-4
chr19-001003809-A-G	chr19	1003809	A	G	5619107	PASS	0.46827	afr	0.32603499999999946	54	134	0.46827
chr19-001003824-C-G	chr19	1003824	C	G	151291	PASS	0	none	9e-6	0	134	9e-6
chr19-001003824-C-T	chr19	1003824	C	T	151291	PASS	0.013939	nfe	0.00953699999999999	1	134	0.013939
chr19-001003825-G-A	chr19	1003825	G	A	217024	PASS	0.0029189	afr	3.3800000000000046e-4	0	134	0.0029189
chr19-001003825-G-C	chr19	1003825	G	C	217024	PASS	0.026589	nfe	0.01393499999999999	5	134	0.026589
chr19-001003852-C-T	chr19	1003852	C	T	230994	PASS	0.051298	mid	0.01920200000000001	2	134	0.051298
chr19-001003858-G-A	chr19	1003858	G	A	4761731	PASS	0.34125	nfe	0.2819989999999997	46	132	0.34125
chr19-001003861-C-T	chr19	1003861	C	T	4685257	PASS	0.34062	nfe	0.2819179999999997	46	132	0.34062
chr19-001004499-AC-A	chr19	1004499	AC	A	34997.97	VQSRTrancheINDEL95.00to96.00	0.0011981	amr	0.005055	0	124	0.005055
chr19-001004499-AC-ACC	chr19	1004499	AC	ACC	34997.97	VQSRTrancheINDEL95.00to96.00	0	none	0.00269	1	124	0.00269
chr19-001004499-AC-ACCC	chr19	1004499	AC	ACCC	34997.97	VQSRTrancheINDEL95.00to96.00	0	none	0	0	124	1e-6
chr19-001004499-AC-ACCCCCC	chr19	1004499	AC	ACCCCCC	34997.97	VQSRTrancheINDEL95.00to96.00	0	none	2.2000000000000003e-5	0	124	2.2000000000000003e-5
chr19-001004499-AC-ACGC	chr19	1004499	AC	ACGC	34997.97	VQSRTrancheINDEL95.00to96.00	0	none	7.099999999999998e-5	0	124	7.099999999999998e-5
chr19-001004499-AC-ACGCC	chr19	1004499	AC	ACGCC	34997.97	VQSRTrancheINDEL95.00to96.00	0	none	9e-6	0	124	9e-6
chr19-001004499-AC-AGC	chr19	1004499	AC	AGC	34997.97	VQSRTrancheINDEL95.00to96.00	0	none	3.3800000000000046e-4	0	124	3.3800000000000046e-4
chr19-001004499-AC-AGCC	chr19	1004499	AC	AGCC	34997.97	VQSRTrancheINDEL95.00to96.00	0	none	0	0	124	1e-6
chr19-001004499-AC-AGCCC	chr19	1004499	AC	AGCCC	34997.97	VQSRTrancheINDEL95.00to96.00	0	none	3.6999999999999985e-5	0	124	3.6999999999999985e-5
chr19-001004499-AC-AGCCCC	chr19	1004499	AC	AGCCCC	34997.97	VQSRTrancheINDEL95.00to96.00	0	none	9e-6	0	124	9e-6
chr19-001004500-C-*	chr19	1004500	C	*	745	VQSRTrancheINDEL99.00to99.50	0	none	0.005056	0	130	0.005056
chr19-001004500-C-CG	chr19	1004500	C	CG	745	VQSRTrancheINDEL99.00to99.50	5.3828e-4	nfe	3.6000000000000035e-4	0	130	5.3828e-4
chr19-001004500-C-T	chr19	1004500	C	T	745	VQSRTrancheINDEL99.00to99.50	3.3e-7	nfe	0	0	130	1e-6
chr19-001004508-G-C	chr19	1004508	G	C	5296	PASS	0.092093	nfe	0.002431	0	8	0.092093
chr19-001004511-CTG-ATG	chr19	1004511	CTG	ATG	147	VQSRTrancheINDEL99.50to99.90	0	none	0	0	132	1e-6
chr19-001004511-CTG-C	chr19	1004511	CTG	C	147	VQSRTrancheINDEL99.50to99.90	0.0010232	nfe	8.9e-5	0	132	0.0010232
chr19-001004512-T-*	chr19	1004512	T	*	1246	PASS	0	none	8.9e-5	0	2	8.9e-5
chr19-001004512-T-A	chr19	1004512	T	A	1246	PASS	0.0012911	nfe	1.27e-4	0	2	0.0012911
chr19-001004512-T-C	chr19	1004512	T	C	1246	PASS	0.014228	nfe	2.2899999999999996e-4	0	2	0.014228
chr19-001004513-G-*	chr19	1004513	G	*	538	PASS	0	none	8.9e-5	0	8	8.9e-5
chr19-001004513-G-C	chr19	1004513	G	C	538	PASS	0.0021031	nfe	5.2999999999999994e-5	0	8	0.0021031
chr19-001004513-G-T	chr19	1004513	G	T	538	PASS	4.0601e-4	amr	5.2999999999999994e-5	0	8	4.0601e-4
chr19-001004688-T-A	chr19	1004688	T	A	1419719	PASS	0	none	0	0	134	1e-6
chr19-001004688-T-C	chr19	1004688	T	C	1419719	PASS	0.081216	eas	0.02502100000000002	7	134	0.081216
chr19-001004711-C-T	chr19	1004711	C	T	33130065	PASS	0.5325	nfe	0.47933999999999943	71	134	0.5325
chr19-001004725-A-G	chr19	1004725	A	G	25399358	PASS	0.37422	nfe	0.34262299999999934	49	134	0.37422
chr19-001004741-T-C	chr19	1004741	T	C	54242287	PASS	0.80065	mid	0.7222860000000004	102	134	0.80065
chr19-001004742-G-A	chr19	1004742	G	A	1827	PASS	2.2117e-4	sas	0	1	134	2.2117e-4
chr19-001004809-C-T	chr19	1004809	C	T	5419057	PASS	0.20985	eas	0.07511300000000001	6	134	0.20985
chr19-001004824-G-A	chr19	1004824	G	A	29633545	PASS	0.35192	nfe	0.32249599999999934	46	134	0.35192
chr19-001004845-T-C	chr19	1004845	T	C	32355844	PASS	0.41643	afr	0.35356599999999966	53	134	0.41643
chr19-001004897-G-GCGTT	chr19	1004897	G	GCGTT	27243186.97	PASS	0.30519	nfe	0.25744999999999973	42	134	0.30519
chr19-001005225-G-A	chr19	1005225	G	A	230850	PASS	0.053761	amr	0.00125299999999999	1	134	0.053761
chr19-001005231-C-A	chr19	1005231	C	A	39944519	PASS	0	none	0	0	134	1e-6
chr19-001005231-C-T	chr19	1005231	C	T	39944519	PASS	0.50515	afr	0.362889	53	134	0.50515
chr19-001005389-C-T	chr19	1005389	C	T	15845	PASS	2.1876e-4	nfe	1.47e-4	1	134	2.1876e-4
chr19-001005532-G-C	chr19	1005532	G	C	13119276	PASS	0.37272	nfe	0.320308	53	134	0.37272
chr19-001005532-G-T	chr19	1005532	G	T	13119276	PASS	4.5455e-4	mid	8.9e-5	0	134	4.5455e-4
chr19-001005554-G-A	chr19	1005554	G	A	855	PASS	3.15e-6	nfe	0	1	134	3.15e-6
chr19-001005585-T-*	chr19	1005585	T	*	579955	PASS	0	none	0	0	134	1e-6
chr19-001005585-T-A	chr19	1005585	T	A	579955	PASS	0	none	0	0	134	1e-6
chr19-001005585-T-C	chr19	1005585	T	C	579955	PASS	8.53e-6	nfe	0	0	134	8.53e-6
chr19-001005585-T-TG	chr19	1005585	T	TG	579955	PASS	0.03484	nfe	0.02123600000000002	4	134	0.03484
chr19-001005599-T-C	chr19	1005599	T	C	10353483	PASS	0.38365	nfe	0.34429799999999944	53	134	0.38365
chr19-001007867-C-A	chr19	1007867	C	A	129020	PASS	0.0039306	nfe	0.003753	1	134	0.0039306
chr19-001007867-C-G	chr19	1007867	C	G	129020	PASS	6.407e-4	nfe	2.09e-4	0	134	6.407e-4
chr19-001008092-C-CCCTGGGGCTGTCCCA	chr19	1008092	C	CCCTGGGGCTGTCCCA	10192	PASS	3.2646e-4	nfe	9e-6	0	134	3.2646e-4
chr19-001008092-C-T	chr19	1008092	C	T	10192	PASS	2.4473e-4	nfe	8.9e-5	1	134	2.4473e-4
chr19-001008119-C-T	chr19	1008119	C	T	88551	PASS	0.0043212	nfe	0.00194099999999999	2	134	0.0043212
chr19-001008202-C-T	chr19	1008202	C	T	5564	PASS	1.4684e-4	nfe	7.099999999999998e-5	1	134	1.4684e-4
chr19-001008359-A-G	chr19	1008359	A	G	16262049	PASS	0.78715	mid	0.7303980000000007	101	132	0.78715
chr19-001008505-G-A	chr19	1008505	G	A	3243383	PASS	0.16706	mid	0.124381	20	134	0.16706
chr19-001008646-C-A	chr19	1008646	C	A	499458	PASS	0.012485	nfe	0.01003299999999998	5	134	0.012485
chr19-001008684-G-A	chr19	1008684	G	A	8183259	PASS	0.20337	mid	0.16170600000000002	27	134	0.20337
chr19-001008746-G-A	chr19	1008746	G	A	203495	PASS	0.07782	amr	0.00355	1	134	0.07782
chr19-001008822-G-*	chr19	1008822	G	*	7554	PASS	0	none	0	0	62	1e-6
chr19-001008822-G-C	chr19	1008822	G	C	7554	PASS	0.0034225	nfe	0.004152	0	62	0.004152
chr19-001008825-T-*	chr19	1008825	T	*	3279	PASS	0	none	0	0	86	1e-6
chr19-001008825-T-A	chr19	1008825	T	A	3279	PASS	7.0303e-4	nfe	0.00174099999999999	0	86	0.00174099999999999
chr19-001008825-T-C	chr19	1008825	T	C	3279	PASS	2.33e-6	nfe	1.6699999999999994e-4	0	86	1.6699999999999994e-4
chr19-001008880-G-C	chr19	1008880	G	C	8417550	PASS	0.20408	mid	0.16343900000000003	28	130	0.20408
chr19-001009186-GAGCAGCAGCAGC-G	chr19	1009186	GAGCAGCAGCAGC	G	3619791	PASS	0	none	0	0	132	1e-6
chr19-001009186-GAGCAGCAGCAGC-GAGCAGC	chr19	1009186	GAGCAGCAGCAGC	GAGCAGC	3619791	PASS	0	none	4.730000000000004e-4	0	132	4.730000000000004e-4
chr19-001009186-GAGCAGCAGCAGC-GAGCAGCAGC	chr19	1009186	GAGCAGCAGCAGC	GAGCAGCAGC	3619791	PASS	0	none	0.105615	9	132	0.105615
chr19-001009186-GAGCAGCAGCAGC-GAGCAGCAGCAGCAGC	chr19	1009186	GAGCAGCAGCAGC	GAGCAGCAGCAGCAGC	3619791	PASS	0	none	3.6999999999999985e-5	0	132	3.6999999999999985e-5
chr19-001009186-GAGCAGCAGCAGC-GAGCAGCAGCAGCAGCAGCAGC	chr19	1009186	GAGCAGCAGCAGC	GAGCAGCAGCAGCAGCAGCAGC	3619791	PASS	0	none	0	0	132	1e-6
chr19-001009186-GAGCAGCAGCAGC-TAGCAGCAGCAGC	chr19	1009186	GAGCAGCAGCAGC	TAGCAGCAGCAGC	3619791	PASS	0	none	0	0	132	1e-6
chr19-001009189-CA-*	chr19	1009189	CA	*	108	VQSRTrancheINDEL95.00to96.00	0	none	0.106248	11	128	0.106248
chr19-001009189-CA-C	chr19	1009189	CA	C	108	VQSRTrancheINDEL95.00to96.00	0	none	8.9e-5	0	128	8.9e-5
chr19-001009189-CA-TA	chr19	1009189	CA	TA	108	VQSRTrancheINDEL95.00to96.00	0	none	0	0	128	1e-6
chr19-001009190-A-*	chr19	1009190	A	*	181142	PASS	0	none	9.87999999999999e-4	2	134	9.87999999999999e-4
chr19-001009190-A-G	chr19	1009190	A	G	181142	PASS	0.066087	afr	0.005673	0	134	0.066087
chr19-001009191-GCA-*	chr19	1009191	GCA	*	59	VQSRTrancheINDEL95.00to96.00	0	none	9.87999999999999e-4	2	134	9.87999999999999e-4
chr19-001009191-GCA-ACA	chr19	1009191	GCA	ACA	59	VQSRTrancheINDEL95.00to96.00	0	none	0	0	134	1e-6
chr19-001009191-GCA-G	chr19	1009191	GCA	G	59	VQSRTrancheINDEL95.00to96.00	0	none	7.099999999999998e-5	0	134	7.099999999999998e-5
chr19-001009366-T-A	chr19	1009366	T	A	13597973	PASS	0.65886	afr	0.4284229999999998	59	130	0.65886
chr19-001009414-G-A	chr19	1009414	G	A	627822	PASS	0.023717	mid	0.01922700000000001	2	132	0.023717
chr19-001009486-C-G	chr19	1009486	C	G	18122182	PASS	0.67134	afr	0.5787200000000003	85	134	0.67134
chr19-001009551-GGCCCCCGCGGAGGCCCCACCACACTCT-*	chr19	1009551	GGCCCCCGCGGAGGCCCCACCACACTCT	*	5489181.97	PASS	0	none	9e-6	0	134	9e-6
chr19-001009551-GGCCCCCGCGGAGGCCCCACCACACTCT-G	chr19	1009551	GGCCCCCGCGGAGGCCCCACCACACTCT	G	5489181.97	PASS	0.22659	nfe	0.20261	33	134	0.22659
chr19-001009552-G-*	chr19	1009552	G	*	1606	PASS	0	none	0.202663	33	134	0.202663
chr19-001009552-G-A	chr19	1009552	G	A	1606	PASS	3.6278e-4	sas	5.2999999999999994e-5	0	134	3.6278e-4
chr19-001009553-C-*	chr19	1009553	C	*	76	PASS	0	none	0.202663	33	134	0.202663
chr19-001009553-C-G	chr19	1009553	C	G	76	PASS	6.95e-6	sas	0	0	134	6.95e-6
chr19-001009553-C-T	chr19	1009553	C	T	76	PASS	0	none	0	0	134	1e-6
chr19-001009554-C-*	chr19	1009554	C	*	183	VQSRTrancheSNP99.80to99.90	0	none	0.202663	33	134	0.202663
chr19-001009554-C-T	chr19	1009554	C	T	183	VQSRTrancheSNP99.80to99.90	0	none	9e-6	0	134	9e-6
chr19-001009555-C-*	chr19	1009555	C	*	59.97	VQSRTrancheINDEL99.90to99.95	0	none	0.202663	33	134	0.202663
chr19-001009555-C-CGA	chr19	1009555	C	CGA	59.97	VQSRTrancheINDEL99.90to99.95	0	none	0	0	134	1e-6
chr19-001009559-C-*	chr19	1009559	C	*	873	PASS	0	none	0.202663	33	134	0.202663
chr19-001009559-C-A	chr19	1009559	C	A	873	PASS	0	none	0	0	134	1e-6
chr19-001009559-C-T	chr19	1009559	C	T	873	PASS	0	none	2.2000000000000003e-5	0	134	2.2000000000000003e-5
chr19-001009562-AGGCCCCACCACACTCTGG-*	chr19	1009562	AGGCCCCACCACACTCTGG	*	508.97	VQSRTrancheINDEL95.00to96.00	0	none	0.202621	33	134	0.202621
chr19-001009562-AGGCCCCACCACACTCTGG-A	chr19	1009562	AGGCCCCACCACACTCTGG	A	508.97	VQSRTrancheINDEL95.00to96.00	0	none	0	0	134	1e-6
chr19-001009563-GGCCCCACCACACTCT-*	chr19	1009563	GGCCCCACCACACTCT	*	403.97	VQSRTrancheINDEL97.00to99.00	0	none	0.202621	33	134	0.202621
chr19-001009563-GGCCCCACCACACTCT-G	chr19	1009563	GGCCCCACCACACTCT	G	403.97	VQSRTrancheINDEL97.00to99.00	0	none	0	0	134	1e-6
chr19-001009586-C-G	chr19	1009586	C	G	7090043	PASS	0.3666	mid	0.30634399999999945	46	134	0.3666
chr19-001009586-C-T	chr19	1009586	C	T	7090043	PASS	4.458e-5	eas	0	0	134	4.458e-5
chr19-001009884-A-G	chr19	1009884	A	G	2764208	PASS	0.6484	afr	0.4800579999999995	66	102	0.6484
chr19-001009884-A-T	chr19	1009884	A	T	2764208	PASS	0	none	0	0	102	1e-6
chr19-001009915-A-C	chr19	1009915	A	C	494671	PASS	0	none	0	0	88	1e-6
chr19-001009915-A-G	chr19	1009915	A	G	494671	PASS	0.12805	nfe	0.095298	12	88	0.12805
chr19-001010023-C-T	chr19	1010023	C	T	592297	PASS	0.12492	sas	0.102292	9	96	0.12492
chr19-001010040-T-A	chr19	1010040	T	A	42041	PASS	0	none	0	0	104	1e-6
chr19-001010040-T-G	chr19	1010040	T	G	42041	PASS	0.013165	mid	0.005952	1	104	0.013165
chr19-001010210-C-T	chr19	1010210	C	T	123888	PASS	0.013677	nfe	0.00810599999999999	1	134	0.013677
chr19-001010282-C-G	chr19	1010282	C	G	126797	PASS	0.064243	eas	0.005211	2	134	0.064243
chr19-001010397-G-C	chr19	1010397	G	C	1162269	PASS	0.057345	sas	0.02958400000000001	4	134	0.057345
chr19-001010407-G-A	chr19	1010407	G	A	4868272	PASS	0.14951	sas	0.122929	17	134	0.14951
chr19-001010674-G-A	chr19	1010674	G	A	1899039	PASS	0.096433	eas	0.01601200000000002	3	134	0.096433
chr19-001010674-G-T	chr19	1010674	G	T	1899039	PASS	4.19e-6	sas	0	0	134	4.19e-6
chr19-001010683-G-A	chr19	1010683	G	A	143336	PASS	1.128e-5	nfe	5.2999999999999994e-5	0	134	5.2999999999999994e-5
chr19-001010683-G-C	chr19	1010683	G	C	143336	PASS	0.0023911	nfe	0.00115599999999999	1	134	0.0023911
chr19-001010692-A-G	chr19	1010692	A	G	54093669	PASS	0.68533	afr	0.5814810000000004	85	134	0.68533
chr19-001010756-G-A	chr19	1010756	G	A	1543792	PASS	0.058761	mid	0.02266400000000001	2	134	0.058761
chr19-001010808-G-*	chr19	1010808	G	*	1328857	PASS	0	none	0	0	134	1e-6
chr19-001010808-G-T	chr19	1010808	G	T	1328857	PASS	0.096418	eas	0.01624900000000001	3	134	0.096418
chr19-001010904-G-A	chr19	1010904	G	A	2117119	PASS	0.057701	sas	0.030248	4	134	0.057701
chr19-001010909-A-G	chr19	1010909	A	G	13599526	PASS	0.28309	afr	0.225342	33	134	0.28309
chr19-001010911-T-C	chr19	1010911	T	C	13497214	VQSRTrancheSNP99.70to99.80	0.27869	afr	0.224614	33	134	0.27869
chr19-001010911-T-G	chr19	1010911	T	G	13497214	VQSRTrancheSNP99.70to99.80	5.2606e-4	amr	5.180000000000002e-4	0	134	5.2606e-4
chr19-001010974-G-A	chr19	1010974	G	A	16761668	PASS	0.34156	eas	0.26806999999999964	39	132	0.34156
chr19-001010974-G-C	chr19	1010974	G	C	16761668	PASS	0	none	0	0	132	1e-6
chr19-001011216-G-A	chr19	1011216	G	A	12325231	PASS	0.44292	eas	0.205333	17	134	0.44292
chr19-001011216-G-C	chr19	1011216	G	C	12325231	PASS	1.98e-6	nfe	0	0	134	1.98e-6
chr19-001011265-C-A	chr19	1011265	C	A	1886310	PASS	0.075522	mid	0.038041	4	134	0.075522
chr19-001011339-C-T	chr19	1011339	C	T	7658476	PASS	0.19166	afr	0.14951	20	134	0.19166
chr19-001011426-G-A	chr19	1011426	G	A	30258	PASS	2.9822e-4	mid	3.6000000000000035e-4	1	134	3.6000000000000035e-4
chr19-001011824-A-*	chr19	1011824	A	*	52280403	PASS	0	none	9e-6	0	134	9e-6
chr19-001011824-A-G	chr19	1011824	A	G	52280403	PASS	0.79207	afr	0.6900630000000002	98	134	0.79207
chr19-001011847-T-C	chr19	1011847	T	C	31415479	PASS	0.59164	afr	0.4110839999999995	61	134	0.59164
chr19-001011855-G-C	chr19	1011855	G	C	9170	VQSRTrancheINDEL99.95to100.00	1.1431e-4	nfe	0.002715	0	120	0.002715
chr19-001011855-G-GCCCCCCCCCCCCCCCCCCC	chr19	1011855	G	GCCCCCCCCCCCCCCCCCCC	9170	VQSRTrancheINDEL99.95to100.00	0	none	0	0	120	1e-6
chr19-001011857-C-A	chr19	1011857	C	A	21984938	PASS	0.32503	sas	0.29948399999999986	44	134	0.32503
chr19-001011859-G-A	chr19	1011859	G	A	14746	PASS	5.184e-5	nfe	2.2000000000000003e-5	0	110	5.184e-5
chr19-001011859-G-C	chr19	1011859	G	C	14746	PASS	2.6491e-4	nfe	0.003167	1	110	0.003167
chr19-001011895-G-A	chr19	1011895	G	A	1627365	PASS	0.11527	afr	0.03088500000000001	2	134	0.11527
chr19-001012000-A-*	chr19	1012000	A	*	14762435	PASS	0	none	0	0	134	1e-6
chr19-001012000-A-G	chr19	1012000	A	G	14762435	PASS	0.20595	mid	0.167093	28	134	0.20595
chr19-001012003-A-*	chr19	1012003	A	*	14783368	PASS	0	none	0	0	134	1e-6
chr19-001012003-A-G	chr19	1012003	A	G	14783368	PASS	0.20595	mid	0.167093	28	134	0.20595
chr19-001012121-G-A	chr19	1012121	G	A	8799816	PASS	0.18035	sas	0.14305	20	134	0.18035
chr19-001012149-C-T	chr19	1012149	C	T	13367	PASS	0.0024768	mid	8.9e-5	1	134	0.0024768
chr19-001012346-C-T	chr19	1012346	C	T	88482	PASS	0.0027361	nfe	0.002215	1	134	0.0027361
chr19-001012380-C-A	chr19	1012380	C	A	26786497	PASS	2.21e-5	nfe	9e-6	0	134	2.21e-5
chr19-001012380-C-G	chr19	1012380	C	G	26786497	PASS	0.68752	afr	0.5818060000000004	85	134	0.68752
chr19-001012380-C-T	chr19	1012380	C	T	26786497	PASS	2.4881e-4	amr	5.2999999999999994e-5	0	134	2.4881e-4
chr19-001012382-T-A	chr19	1012382	T	A	26804336	PASS	3.8828e-4	sas	9e-6	0	134	3.8828e-4
chr19-001012382-T-C	chr19	1012382	T	C	26804336	PASS	0.68731	afr	0.5818060000000004	85	134	0.68731
chr19-001012417-G-A	chr19	1012417	G	A	6696622	PASS	0.21191	nfe	0.182691	31	134	0.21191
chr19-001012441-A-C	chr19	1012441	A	C	7150094	PASS	0.2388	sas	0.179215	24	134	0.2388
chr19-001012597-G-C	chr19	1012597	G	C	472599	PASS	0.096359	eas	0.01611600000000001	3	132	0.096359
chr19-001012612-A-C	chr19	1012612	A	C	16319896	PASS	0.6858	afr	0.5837270000000004	85	134	0.6858
chr19-001012640-A-G	chr19	1012640	A	G	3112391	PASS	0.15072	sas	0.12505300000000005	17	134	0.15072
chr19-001013111-G-*	chr19	1013111	G	*	210343	PASS	0	none	6.100000000000004e-4	0	132	6.100000000000004e-4
chr19-001013111-G-A	chr19	1013111	G	A	210343	PASS	0.029577	nfe	0.01508999999999998	5	132	0.029577
chr19-001013149-G-A	chr19	1013149	G	A	2922470	PASS	0.23693	sas	0.173126	24	134	0.23693
chr19-001013348-C-A	chr19	1013348	C	A	801831	PASS	0.058366	sas	0.03099200000000001	4	134	0.058366
chr19-001013374-G-A	chr19	1013374	G	A	702575	PASS	0.058566	sas	0.03200100000000002	4	134	0.058566
chr19-001013561-A-G	chr19	1013561	A	G	6079325	PASS	0.67308	afr	0.5464280000000008	73	108	0.67308
chr19-001013635-C-T	chr19	1013635	C	T	890899	PASS	0.20989	sas	0.147071	7	56	0.20989
chr19-001013647-G-C	chr19	1013647	G	C	48142	PASS	0.0092195	mid	0.00805899999999999	1	42	0.0092195
chr19-001014251-T-C	chr19	1014251	T	C	6198	PASS	2.743e-5	nfe	2.2000000000000003e-5	1	134	2.743e-5
chr19-001014378-A-G	chr19	1014378	A	G	10960339	PASS	0.23989	sas	0.17805700000000002	24	134	0.23989
chr19-001014399-A-G	chr19	1014399	A	G	47709953	PASS	0.79329	afr	0.6891690000000003	97	134	0.79329
chr19-001014487-G-A	chr19	1014487	G	A	521960	PASS	0.097367	eas	0.01609100000000002	3	134	0.097367
chr19-001014538-ACGTGATGGGG-A	chr19	1014538	ACGTGATGGGG	A	15148667.97	PASS	0.61714	afr	0.40746099999999946	57	134	0.61714
chr19-001014538-ACGTGATGGGG-ACGTGATGGGGCGTGATGGGG	chr19	1014538	ACGTGATGGGG	ACGTGATGGGGCGTGATGGGG	15148667.97	PASS	0	none	2.2000000000000003e-5	0	134	2.2000000000000003e-5
chr19-001014538-ACGTGATGGGG-ATGATGGGG	chr19	1014538	ACGTGATGGGG	ATGATGGGG	15148667.97	PASS	0	none	2.2000000000000003e-5	0	134	2.2000000000000003e-5
chr19-001014539-CGTG-*	chr19	1014539	CGTG	*	410.97	PASS	0	none	0.4075689999999995	57	134	0.4075689999999995
chr19-001014539-CGTG-C	chr19	1014539	CGTG	C	410.97	PASS	9.8e-7	nfe	0	0	134	1e-6
chr19-001014540-G-*	chr19	1014540	G	*	4338	PASS	0	none	0.4075959999999995	57	134	0.4075959999999995
chr19-001014540-G-A	chr19	1014540	G	A	4338	PASS	0.0011106	mid	5.2999999999999994e-5	0	134	0.0011106
chr19-001014541-TGATGGGGC-*	chr19	1014541	TGATGGGGC	*	3576.97	PASS	0	none	0.4075059999999995	57	134	0.4075059999999995
chr19-001014541-TGATGGGGC-T	chr19	1014541	TGATGGGGC	T	3576.97	PASS	1.7925e-4	amr	2.2000000000000003e-5	0	134	1.7925e-4
chr19-001014543-ATGGGGCG-*	chr19	1014543	ATGGGGCG	*	410.97	PASS	0	none	0.4075599999999995	57	134	0.4075599999999995
chr19-001014543-ATGGGGCG-A	chr19	1014543	ATGGGGCG	A	410.97	PASS	9.8e-7	nfe	0	0	134	1e-6
chr19-001017254-C-A	chr19	1017254	C	A	191816	PASS	0.037015	sas	0.01188899999999999	2	134	0.037015
chr19-001017276-C-G	chr19	1017276	C	G	2499	PASS	7.88e-6	nfe	9e-6	1	134	9e-6
chr19-001017361-C-T	chr19	1017361	C	T	401199	PASS	0.057908	sas	0.015722	4	134	0.057908
chr19-001017406-A-G	chr19	1017406	A	G	1500293	PASS	0.13637	sas	0.06563100000000001	17	134	0.13637
chr19-001020645-A-C	chr19	1020645	A	C	706	PASS	5.7329e-4	nfe	0.00127599999999999	0	98	0.00127599999999999
chr19-001020674-C-A	chr19	1020674	C	A	4838945	PASS	0	none	0	0	116	1e-6
chr19-001020674-C-G	chr19	1020674	C	G	4838945	PASS	0.78777	afr	0.5433550000000007	85	116	0.78777
chr19-001021092-T-*	chr19	1021092	T	*	173470	PASS	0	none	9e-6	0	0	9e-6
chr19-001021092-T-C	chr19	1021092	T	C	173470	PASS	0.059106	sas	0.025987	0	0	0.059106
chr19-001021183-T-A	chr19	1021183	T	A	51091	PASS	0.032967	nfe	0.00996999999999998	0	0	0.032967
chr19-001021250-C-T	chr19	1021250	C	T	362044	PASS	0.18365	mid	0.08630000000000003	0	0	0.18365
chr19-001021328-A-G	chr19	1021328	A	G	29327	PASS	0.037857	sas	0.01002199999999999	0	0	0.037857
chr19-001021638-T-C	chr19	1021638	T	C	74205	PASS	0.4272	sas	0.05388	0	0	0.4272
chr19-001021726-C-A	chr19	1021726	C	A	19720	PASS	0.06814	nfe	0.01388399999999999	0	0	0.06814
chr19-001026478-G-A	chr19	1026478	G	A	2474647	PASS	0	none	9e-6	0	0	9e-6
chr19-001026478-G-T	chr19	1026478	G	T	2474647	PASS	0.74806	afr	0.37532999999999966	0	0	0.74806
chr19-001026845-C-G	chr19	1026845	C	G	342356	PASS	0.061313	sas	0.03520800000000002	1	94	0.061313
chr19-001026850-C-G	chr19	1026850	C	G	424	PASS	2.77e-6	nfe	2.2000000000000003e-5	0	88	2.2000000000000003e-5
chr19-001026928-G-A	chr19	1026928	G	A	141800	PASS	0.095222	eas	0.01444299999999999	3	92	0.095222
chr19-001026958-TC-CC	chr19	1026958	TC	CC	1420051	ExcessHet	0	none	1.27e-4	0	70	1.27e-4
chr19-001026958-TC-GC	chr19	1026958	TC	GC	1420051	ExcessHet	0	none	0	0	70	1e-6
chr19-001026958-TC-T	chr19	1026958	TC	T	1420051	ExcessHet	0.0041799	sas	0.01144999999999998	1	70	0.01144999999999998
chr19-001026958-TC-TCC	chr19	1026958	TC	TCC	1420051	ExcessHet	0	none	0.2563019999999997	16	70	0.2563019999999997
chr19-001026958-TC-TCCC	chr19	1026958	TC	TCCC	1420051	ExcessHet	0	none	0.011346	0	70	0.011346
chr19-001026958-TC-TCCCC	chr19	1026958	TC	TCCCC	1420051	ExcessHet	0	none	8.9e-5	0	70	8.9e-5
chr19-001030957-G-C	chr19	1030957	G	C	8330735	PASS	0.99076	eas	0.8509520000000002	96	118	0.99076
chr19-001031040-C-A	chr19	1031040	C	A	17581	PASS	0.0029247	nfe	0.00101199999999999	1	132	0.0029247
chr19-001031040-C-T	chr19	1031040	C	T	17581	PASS	0	none	9e-6	0	132	9e-6
chr19-001031213-A-G	chr19	1031213	A	G	11539069	PASS	0.88589	eas	0.8034020000000007	104	134	0.88589
chr19-001031330-GA-*	chr19	1031330	GA	*	358095	PASS	0	none	0.01047499999999999	0	22	0.01047499999999999
chr19-001031330-GA-AA	chr19	1031330	GA	AA	358095	PASS	0	none	0.16381	0	22	0.16381
chr19-001031330-GA-G	chr19	1031330	GA	G	358095	PASS	0	none	2.2000000000000003e-5	0	22	2.2000000000000003e-5
chr19-001031330-GA-TA	chr19	1031330	GA	TA	358095	PASS	0	none	9e-6	0	22	9e-6
chr19-001031334-GTGGTGGC-*	chr19	1031334	GTGGTGGC	*	4990	VQSRTrancheINDEL99.50to99.90	0	none	2.08e-4	0	36	2.08e-4
chr19-001031334-GTGGTGGC-G	chr19	1031334	GTGGTGGC	G	4990	VQSRTrancheINDEL99.50to99.90	0	none	1.0799999999999996e-4	0	36	1.0799999999999996e-4
chr19-001031334-GTGGTGGC-GGGC	chr19	1031334	GTGGTGGC	GGGC	4990	VQSRTrancheINDEL99.50to99.90	0	none	1.6699999999999994e-4	0	36	1.6699999999999994e-4
chr19-001031334-GTGGTGGC-GGGTGGC	chr19	1031334	GTGGTGGC	GGGTGGC	4990	VQSRTrancheINDEL99.50to99.90	0	none	8.190000000000003e-4	0	36	8.190000000000003e-4
chr19-001031334-GTGGTGGC-TTGGTGGC	chr19	1031334	GTGGTGGC	TTGGTGGC	4990	VQSRTrancheINDEL99.50to99.90	0	none	9e-6	0	36	9e-6
chr19-001031335-T-*	chr19	1031335	T	*	162269	VQSRTrancheINDEL99.50to99.90	0	none	0.00154099999999999	0	0	0.00154099999999999
chr19-001031335-T-A	chr19	1031335	T	A	162269	VQSRTrancheINDEL99.50to99.90	0	none	5.2999999999999994e-5	0	0	5.2999999999999994e-5
chr19-001031335-T-G	chr19	1031335	T	G	162269	VQSRTrancheINDEL99.50to99.90	0.28926	sas	0.02216	0	0	0.28926
chr19-001031335-T-TG	chr19	1031335	T	TG	162269	VQSRTrancheINDEL99.50to99.90	1.6678e-4	nfe	3.3700000000000044e-4	0	0	3.3700000000000044e-4
chr19-001031335-T-TGG	chr19	1031335	T	TGG	162269	VQSRTrancheINDEL99.50to99.90	0	none	9e-6	0	0	9e-6
chr19-001031335-T-TGGCCGG	chr19	1031335	T	TGGCCGG	162269	VQSRTrancheINDEL99.50to99.90	0	none	0	0	0	1e-6
chr19-001031335-T-TGGG	chr19	1031335	T	TGGG	162269	VQSRTrancheINDEL99.50to99.90	1.6665e-4	nfe	5.2999999999999994e-5	0	0	1.6665e-4
chr19-001031335-T-TGGGG	chr19	1031335	T	TGGGG	162269	VQSRTrancheINDEL99.50to99.90	0	none	3.6999999999999985e-5	0	0	3.6999999999999985e-5
chr19-001031335-T-TGGGGG	chr19	1031335	T	TGGGGG	162269	VQSRTrancheINDEL99.50to99.90	0	none	2.2000000000000003e-5	0	0	2.2000000000000003e-5
chr19-001031335-T-TGGGGGG	chr19	1031335	T	TGGGGGG	162269	VQSRTrancheINDEL99.50to99.90	0.0040531	sas	5.39e-4	0	0	0.0040531
chr19-001031335-T-TGGGGGGG	chr19	1031335	T	TGGGGGGG	162269	VQSRTrancheINDEL99.50to99.90	7.21e-5	nfe	2.2000000000000003e-5	0	0	7.21e-5
chr19-001031335-T-TGGGGGGGGG	chr19	1031335	T	TGGGGGGGGG	162269	VQSRTrancheINDEL99.50to99.90	0	none	0	0	0	1e-6
chr19-001031335-T-TGGGGGGGGGGGGGGGGGGGGG	chr19	1031335	T	TGGGGGGGGGGGGGGGGGGGGG	162269	VQSRTrancheINDEL99.50to99.90	0	none	2.2000000000000003e-5	0	0	2.2000000000000003e-5
chr19-001031335-T-TGGGGGGGGGGGGGGGGGGGGGG	chr19	1031335	T	TGGGGGGGGGGGGGGGGGGGGGG	162269	VQSRTrancheINDEL99.50to99.90	0	none	8.9e-5	0	0	8.9e-5
chr19-001031335-T-TGGGGGGGGGGGGGGGGGGGGGGG	chr19	1031335	T	TGGGGGGGGGGGGGGGGGGGGGGG	162269	VQSRTrancheINDEL99.50to99.90	0	none	0	0	0	1e-6
chr19-001031335-T-TGTTGGG	chr19	1031335	T	TGTTGGG	162269	VQSRTrancheINDEL99.50to99.90	0	none	0	0	0	1e-6
chr19-001031336-GGTGGC-*	chr19	1031336	GGTGGC	*	249	VQSRTrancheINDEL99.50to99.90	0	none	4.710000000000004e-4	0	30	4.710000000000004e-4
chr19-001031336-GGTGGC-G	chr19	1031336	GGTGGC	G	249	VQSRTrancheINDEL99.50to99.90	0	none	8.9e-5	0	30	8.9e-5
chr19-001031336-GGTGGC-GGGC	chr19	1031336	GGTGGC	GGGC	249	VQSRTrancheINDEL99.50to99.90	0	none	9e-6	0	30	9e-6
chr19-001031336-GGTGGC-TGTGGC	chr19	1031336	GGTGGC	TGTGGC	249	VQSRTrancheINDEL99.50to99.90	0	none	9e-6	0	30	9e-6
chr19-001031337-GTGGC-*	chr19	1031337	GTGGC	*	1342	PASS	0	none	6.780000000000002e-4	0	30	6.780000000000002e-4
chr19-001031337-GTGGC-ATGGC	chr19	1031337	GTGGC	ATGGC	1342	PASS	0	none	0	0	30	1e-6
chr19-001031337-GTGGC-G	chr19	1031337	GTGGC	G	1342	PASS	6.07e-6	nfe	1.0799999999999996e-4	0	30	1.0799999999999996e-4
chr19-001031337-GTGGC-GGGC	chr19	1031337	GTGGC	GGGC	1342	PASS	0	none	8.9e-5	0	30	8.9e-5
chr19-001031337-GTGGC-GTTGGC	chr19	1031337	GTGGC	GTTGGC	1342	PASS	0	none	0	0	30	1e-6
chr19-001031337-GTGGC-TTGGC	chr19	1031337	GTGGC	TTGGC	1342	PASS	0	none	9e-6	0	30	9e-6
chr19-001031338-TGGCGGG-*	chr19	1031338	TGGCGGG	*	398168	VQSRTrancheINDEL95.00to96.00	0	none	0.00112799999999999	0	0	0.00112799999999999
chr19-001031338-TGGCGGG-AGGCGGG	chr19	1031338	TGGCGGG	AGGCGGG	398168	VQSRTrancheINDEL95.00to96.00	0	none	5.160000000000003e-4	0	0	5.160000000000003e-4
chr19-001031338-TGGCGGG-GGGCGGG	chr19	1031338	TGGCGGG	GGGCGGG	398168	VQSRTrancheINDEL95.00to96.00	0	none	0.02757200000000002	0	0	0.02757200000000002
chr19-001031338-TGGCGGG-T	chr19	1031338	TGGCGGG	T	398168	VQSRTrancheINDEL95.00to96.00	0	none	0	0	0	1e-6
chr19-001031338-TGGCGGG-TCGGCGGG	chr19	1031338	TGGCGGG	TCGGCGGG	398168	VQSRTrancheINDEL95.00to96.00	0	none	0.01839600000000001	0	0	0.01839600000000001
chr19-001031338-TGGCGGG-TCGGG	chr19	1031338	TGGCGGG	TCGGG	398168	VQSRTrancheINDEL95.00to96.00	0	none	0.003284	0	0	0.003284
chr19-001031338-TGGCGGG-TCGGGGGGAGGCGGG	chr19	1031338	TGGCGGG	TCGGGGGGAGGCGGG	398168	VQSRTrancheINDEL95.00to96.00	0	none	2.2000000000000003e-5	0	0	2.2000000000000003e-5
chr19-001031338-TGGCGGG-TCGGGGGGAGGGGGGGCGGG	chr19	1031338	TGGCGGG	TCGGGGGGAGGGGGGGCGGG	398168	VQSRTrancheINDEL95.00to96.00	0	none	0	0	0	1e-6
chr19-001031338-TGGCGGG-TCGGGGGGAGGGGGGGGGGGGGGGGGCGGG	chr19	1031338	TGGCGGG	TCGGGGGGAGGGGGGGGGGGGGGGGGCGGG	398168	VQSRTrancheINDEL95.00to96.00	0	none	0	0	0	1e-6
chr19-001031338-TGGCGGG-TCGGGGGGCGGG	chr19	1031338	TGGCGGG	TCGGGGGGCGGG	398168	VQSRTrancheINDEL95.00to96.00	0	none	2.93e-4	0	0	2.93e-4
chr19-001031338-TGGCGGG-TCGGGGGGGCGGG	chr19	1031338	TGGCGGG	TCGGGGGGGCGGG	398168	VQSRTrancheINDEL95.00to96.00	0	none	4.03e-4	0	0	4.03e-4
chr19-001031338-TGGCGGG-TGCGGGGGGGCGGG	chr19	1031338	TGGCGGG	TGCGGGGGGGCGGG	398168	VQSRTrancheINDEL95.00to96.00	0	none	9e-6	0	0	9e-6
chr19-001031338-TGGCGGG-TGGGCGGG	chr19	1031338	TGGCGGG	TGGGCGGG	398168	VQSRTrancheINDEL95.00to96.00	0	none	0.00743	0	0	0.00743
chr19-001031338-TGGCGGG-TGGGGCGGG	chr19	1031338	TGGCGGG	TGGGGCGGG	398168	VQSRTrancheINDEL95.00to96.00	0	none	1.47e-4	0	0	1.47e-4
chr19-001031338-TGGCGGG-TGGGGGAGGCGGG	chr19	1031338	TGGCGGG	TGGGGGAGGCGGG	398168	VQSRTrancheINDEL95.00to96.00	0	none	9e-6	0	0	9e-6
chr19-001031338-TGGCGGG-TGGGGGCGGG	chr19	1031338	TGGCGGG	TGGGGGCGGG	398168	VQSRTrancheINDEL95.00to96.00	0	none	5.620000000000005e-4	0	0	5.620000000000005e-4
chr19-001031338-TGGCGGG-TGGGGGGCGGG	chr19	1031338	TGGCGGG	TGGGGGGCGGG	398168	VQSRTrancheINDEL95.00to96.00	0	none	3.590000000000004e-4	0	0	3.590000000000004e-4
chr19-001031338-TGGCGGG-TGGGGGGGAGGCGGG	chr19	1031338	TGGCGGG	TGGGGGGGAGGCGGG	398168	VQSRTrancheINDEL95.00to96.00	0	none	3.3700000000000044e-4	0	0	3.3700000000000044e-4
chr19-001031338-TGGCGGG-TGGGGGGGAGGGCGGG	chr19	1031338	TGGCGGG	TGGGGGGGAGGGCGGG	398168	VQSRTrancheINDEL95.00to96.00	0	none	2.93e-4	0	0	2.93e-4
chr19-001031338-TGGCGGG-TGGGGGGGAGGGGCGGG	chr19	1031338	TGGCGGG	TGGGGGGGAGGGGCGGG	398168	VQSRTrancheINDEL95.00to96.00	0	none	3.6999999999999985e-5	0	0	3.6999999999999985e-5
chr19-001031338-TGGCGGG-TGGGGGGGAGGGGGCGGG	chr19	1031338	TGGCGGG	TGGGGGGGAGGGGGCGGG	398168	VQSRTrancheINDEL95.00to96.00	0	none	2.2000000000000003e-5	0	0	2.2000000000000003e-5
chr19-001031338-TGGCGGG-TGGGGGGGAGGGGGGGCGGG	chr19	1031338	TGGCGGG	TGGGGGGGAGGGGGGGCGGG	398168	VQSRTrancheINDEL95.00to96.00	0	none	9e-6	0	0	9e-6
chr19-001031338-TGGCGGG-TGGGGGGGAGGGGGGGGGGCGGG	chr19	1031338	TGGCGGG	TGGGGGGGAGGGGGGGGGGCGGG	398168	VQSRTrancheINDEL95.00to96.00	0	none	9e-6	0	0	9e-6
chr19-001031338-TGGCGGG-TGGGGGGGAGGGGGGGGGGGCGGG	chr19	1031338	TGGCGGG	TGGGGGGGAGGGGGGGGGGGCGGG	398168	VQSRTrancheINDEL95.00to96.00	0	none	0	0	0	1e-6
chr19-001031338-TGGCGGG-TGGGGGGGAGGGGGGGGGGGGGGGGCGGG	chr19	1031338	TGGCGGG	TGGGGGGGAGGGGGGGGGGGGGGGGCGGG	398168	VQSRTrancheINDEL95.00to96.00	0	none	1.47e-4	0	0	1.47e-4
chr19-001031338-TGGCGGG-TGGGGGGGAGGGGGGGGGGGGGGGGGCGGG	chr19	1031338	TGGCGGG	TGGGGGGGAGGGGGGGGGGGGGGGGGCGGG	398168	VQSRTrancheINDEL95.00to96.00	0	none	1.0699999999999996e-4	0	0	1.0699999999999996e-4
chr19-001031338-TGGCGGG-TGGGGGGGAGGGGGGGGGGGGGGGGGGCGGG	chr19	1031338	TGGCGGG	TGGGGGGGAGGGGGGGGGGGGGGGGGGCGGG	398168	VQSRTrancheINDEL95.00to96.00	0	none	6.999999999999998e-5	0	0	6.999999999999998e-5
chr19-001031338-TGGCGGG-TGGGGGGGAGGGGGGGGGGGGGGGGGGGCGGG	chr19	1031338	TGGCGGG	TGGGGGGGAGGGGGGGGGGGGGGGGGGGCGGG	398168	VQSRTrancheINDEL95.00to96.00	0	none	8.9e-5	0	0	8.9e-5
chr19-001031338-TGGCGGG-TGGGGGGGAGGGGGGGGGGGGGGGGGGGGCGGG	chr19	1031338	TGGCGGG	TGGGGGGGAGGGGGGGGGGGGGGGGGGGGCGGG	398168	VQSRTrancheINDEL95.00to96.00	0	none	9e-6	0	0	9e-6
chr19-001031338-TGGCGGG-TGGGGGGGAGGGGGGGGGGGGGGGGGGGGGGCGGG	chr19	1031338	TGGCGGG	TGGGGGGGAGGGGGGGGGGGGGGGGGGGGGGCGGG	398168	VQSRTrancheINDEL95.00to96.00	0	none	0	0	0	1e-6
chr19-001031338-TGGCGGG-TGGGGGGGCGGG	chr19	1031338	TGGCGGG	TGGGGGGGCGGG	398168	VQSRTrancheINDEL95.00to96.00	0	none	3.810000000000003e-4	0	0	3.810000000000003e-4
chr19-001031338-TGGCGGG-TGGGGGGGGAGGGGGGGGGGGGGGGGCGGG	chr19	1031338	TGGCGGG	TGGGGGGGGAGGGGGGGGGGGGGGGGCGGG	398168	VQSRTrancheINDEL95.00to96.00	0	none	9e-6	0	0	9e-6
chr19-001031338-TGGCGGG-TGGGGGGGGCGGG	chr19	1031338	TGGCGGG	TGGGGGGGGCGGG	398168	VQSRTrancheINDEL95.00to96.00	0	none	0.006424	0	0	0.006424
chr19-001031338-TGGCGGG-TGGGGGGGGGAGGGGGGGGGGGGGGGGCGGG	chr19	1031338	TGGCGGG	TGGGGGGGGGAGGGGGGGGGGGGGGGGCGGG	398168	VQSRTrancheINDEL95.00to96.00	0	none	0	0	0	1e-6
chr19-001031338-TGGCGGG-TGGGGGGGGGCGGG	chr19	1031338	TGGCGGG	TGGGGGGGGGCGGG	398168	VQSRTrancheINDEL95.00to96.00	0	none	0.00139399999999999	0	0	0.00139399999999999
chr19-001031338-TGGCGGG-TGGGGGGGGGGAGGGGGGGGGGGGGGGGCGGG	chr19	1031338	TGGCGGG	TGGGGGGGGGGAGGGGGGGGGGGGGGGGCGGG	398168	VQSRTrancheINDEL95.00to96.00	0	none	5.2999999999999994e-5	0	0	5.2999999999999994e-5
chr19-001031338-TGGCGGG-TGGGGGGGGGGCGGG	chr19	1031338	TGGCGGG	TGGGGGGGGGGCGGG	398168	VQSRTrancheINDEL95.00to96.00	0	none	4.260000000000005e-4	0	0	4.260000000000005e-4
chr19-001031338-TGGCGGG-TGGGGGGGGGGGCGGG	chr19	1031338	TGGCGGG	TGGGGGGGGGGGCGGG	398168	VQSRTrancheINDEL95.00to96.00	0	none	0.005013	0	0	0.005013
chr19-001031338-TGGCGGG-TGGGGGGGGGGGGCGGG	chr19	1031338	TGGCGGG	TGGGGGGGGGGGGCGGG	398168	VQSRTrancheINDEL95.00to96.00	0	none	0.00185999999999999	0	0	0.00185999999999999
chr19-001031338-TGGCGGG-TGGGGGGGGGGGGGCGGG	chr19	1031338	TGGCGGG	TGGGGGGGGGGGGGCGGG	398168	VQSRTrancheINDEL95.00to96.00	0	none	1.47e-4	0	0	1.47e-4
chr19-001031338-TGGCGGG-TGGGGGGGGGGGGGGCGGG	chr19	1031338	TGGCGGG	TGGGGGGGGGGGGGGCGGG	398168	VQSRTrancheINDEL95.00to96.00	0	none	2.2000000000000003e-5	0	0	2.2000000000000003e-5
chr19-001031338-TGGCGGG-TGGGGGGGGGGGGGGGCGGG	chr19	1031338	TGGCGGG	TGGGGGGGGGGGGGGGCGGG	398168	VQSRTrancheINDEL95.00to96.00	0	none	0	0	0	1e-6
chr19-001031338-TGGCGGG-TGGGGGGGGGGGGGGGGCGGG	chr19	1031338	TGGCGGG	TGGGGGGGGGGGGGGGGCGGG	398168	VQSRTrancheINDEL95.00to96.00	0	none	3.6999999999999985e-5	0	0	3.6999999999999985e-5
chr19-001031338-TGGCGGG-TGGGGGGGGGGGGGGGGGCGGG	chr19	1031338	TGGCGGG	TGGGGGGGGGGGGGGGGGCGGG	398168	VQSRTrancheINDEL95.00to96.00	0	none	5.2999999999999994e-5	0	0	5.2999999999999994e-5
chr19-001031338-TGGCGGG-TGGGGGGGGGGGGGGGGGGCGGG	chr19	1031338	TGGCGGG	TGGGGGGGGGGGGGGGGGGCGGG	398168	VQSRTrancheINDEL95.00to96.00	0	none	1.0699999999999996e-4	0	0	1.0699999999999996e-4
chr19-001031338-TGGCGGG-TGGGGGGGGGGGGGGGGGGGCGGG	chr19	1031338	TGGCGGG	TGGGGGGGGGGGGGGGGGGGCGGG	398168	VQSRTrancheINDEL95.00to96.00	0	none	1.87e-4	0	0	1.87e-4
chr19-001031338-TGGCGGG-TGGGGGGGGGGGGGGGGGGGGCGGG	chr19	1031338	TGGCGGG	TGGGGGGGGGGGGGGGGGGGGCGGG	398168	VQSRTrancheINDEL95.00to96.00	0	none	6.999999999999998e-5	0	0	6.999999999999998e-5
chr19-001031338-TGGCGGG-TGGGGGGGGGGGGGGGGGGGGGCGGG	chr19	1031338	TGGCGGG	TGGGGGGGGGGGGGGGGGGGGGCGGG	398168	VQSRTrancheINDEL95.00to96.00	0	none	9e-6	0	0	9e-6
chr19-001031338-TGGCGGG-TGGGGGGGGGGGGGGGGGGGGGGGCGGG	chr19	1031338	TGGCGGG	TGGGGGGGGGGGGGGGGGGGGGGGCGGG	398168	VQSRTrancheINDEL95.00to96.00	0	none	3.6999999999999985e-5	0	0	3.6999999999999985e-5
chr19-001031338-TGGCGGG-TGGGGGGGGGGGGGGGGGGGGGGGGCGGG	chr19	1031338	TGGCGGG	TGGGGGGGGGGGGGGGGGGGGGGGGCGGG	398168	VQSRTrancheINDEL95.00to96.00	0	none	0	0	0	1e-6
chr19-001031338-TGGCGGG-TGGGGGGGGGGGGGGGGGGGGGGGGGCGGG	chr19	1031338	TGGCGGG	TGGGGGGGGGGGGGGGGGGGGGGGGGCGGG	398168	VQSRTrancheINDEL95.00to96.00	0	none	2.2000000000000003e-5	0	0	2.2000000000000003e-5
chr19-001031338-TGGCGGG-TGGGGGGGGGGGGGGGGGGGGGGGGGGCGGG	chr19	1031338	TGGCGGG	TGGGGGGGGGGGGGGGGGGGGGGGGGGCGGG	398168	VQSRTrancheINDEL95.00to96.00	0	none	3.150000000000005e-4	0	0	3.150000000000005e-4
chr19-001031338-TGGCGGG-TGGGGGGGGGGGGGGGGGGGGGGGGGGGCGGG	chr19	1031338	TGGCGGG	TGGGGGGGGGGGGGGGGGGGGGGGGGGGCGGG	398168	VQSRTrancheINDEL95.00to96.00	0	none	6.540000000000003e-4	0	0	6.540000000000003e-4
chr19-001031338-TGGCGGG-TGGGGGGGGGGGGGGGGGGGGGGGGGGGGCGGG	chr19	1031338	TGGCGGG	TGGGGGGGGGGGGGGGGGGGGGGGGGGGGCGGG	398168	VQSRTrancheINDEL95.00to96.00	0	none	9e-6	0	0	9e-6
chr19-001031338-TGGCGGG-TGGGGGGGGGGGGGGGGGGGGGGGGGGGGGCGGG	chr19	1031338	TGGCGGG	TGGGGGGGGGGGGGGGGGGGGGGGGGGGGGCGGG	398168	VQSRTrancheINDEL95.00to96.00	0	none	0	0	0	1e-6
chr19-001031338-TGGCGGG-TGGGGGGGGGGGGGGGGGGGGGGGGGGGGGGCGGG	chr19	1031338	TGGCGGG	TGGGGGGGGGGGGGGGGGGGGGGGGGGGGGGCGGG	398168	VQSRTrancheINDEL95.00to96.00	0	none	2.2000000000000003e-5	0	0	2.2000000000000003e-5
chr19-001031338-TGGCGGG-TGGGGGGGGGGGGGGGGGGGGGGGGGGGGGGGGGGCGGG	chr19	1031338	TGGCGGG	TGGGGGGGGGGGGGGGGGGGGGGGGGGGGGGGGGGCGGG	398168	VQSRTrancheINDEL95.00to96.00	0	none	9e-6	0	0	9e-6
chr19-001031338-TGGCGGG-TGGGGGGGGGGTGGGGGGGGGGCGGG	chr19	1031338	TGGCGGG	TGGGGGGGGGGTGGGGGGGGGGCGGG	398168	VQSRTrancheINDEL95.00to96.00	0	none	9e-6	0	0	9e-6
chr19-001031338-TGGCGGG-TGGGGGGGTGGGGGGGGGCGGG	chr19	1031338	TGGCGGG	TGGGGGGGTGGGGGGGGGCGGG	398168	VQSRTrancheINDEL95.00to96.00	0	none	9e-6	0	0	9e-6
chr19-001031338-TGGCGGG-TGGGGGGGTGGGGGGGGGGCGGG	chr19	1031338	TGGCGGG	TGGGGGGGTGGGGGGGGGGCGGG	398168	VQSRTrancheINDEL95.00to96.00	0	none	0	0	0	1e-6
chr19-001031338-TGGCGGG-TGGGGGGGTGGGGGGGGGGGCGGG	chr19	1031338	TGGCGGG	TGGGGGGGTGGGGGGGGGGGCGGG	398168	VQSRTrancheINDEL95.00to96.00	0	none	9e-6	0	0	9e-6
chr19-001031338-TGGCGGG-TGGGGGGGTGGGGGGGGGGGGCGGG	chr19	1031338	TGGCGGG	TGGGGGGGTGGGGGGGGGGGGCGGG	398168	VQSRTrancheINDEL95.00to96.00	0	none	9e-6	0	0	9e-6
chr19-001031338-TGGCGGG-TGGGGGGTGGGGGGCGGG	chr19	1031338	TGGCGGG	TGGGGGGTGGGGGGCGGG	398168	VQSRTrancheINDEL95.00to96.00	0	none	0	0	0	1e-6
chr19-001031339-GGC-*	chr19	1031339	GGC	*	54605	VQSRTrancheINDEL99.00to99.50	0	none	0.003871	0	18	0.003871
chr19-001031339-GGC-AGC	chr19	1031339	GGC	AGC	54605	VQSRTrancheINDEL99.00to99.50	0	none	9e-6	0	18	9e-6
chr19-001031339-GGC-CGC	chr19	1031339	GGC	CGC	54605	VQSRTrancheINDEL99.00to99.50	0	none	9e-6	0	18	9e-6
chr19-001031339-GGC-G	chr19	1031339	GGC	G	54605	VQSRTrancheINDEL99.00to99.50	7.4934e-4	nfe	0.007801	0	18	0.007801
chr19-001031339-GGC-GGGGAGGAGC	chr19	1031339	GGC	GGGGAGGAGC	54605	VQSRTrancheINDEL99.00to99.50	0	none	6.999999999999998e-5	0	18	6.999999999999998e-5
chr19-001031339-GGC-GGGGGGAGC	chr19	1031339	GGC	GGGGGGAGC	54605	VQSRTrancheINDEL99.00to99.50	0	none	0	0	18	1e-6
chr19-001031339-GGC-GGGGGGGAGC	chr19	1031339	GGC	GGGGGGGAGC	54605	VQSRTrancheINDEL99.00to99.50	0	none	0.016629	0	18	0.016629
chr19-001031339-GGC-GGGGGGGGGGAGC	chr19	1031339	GGC	GGGGGGGGGGAGC	54605	VQSRTrancheINDEL99.00to99.50	0	none	8.9e-5	0	18	8.9e-5
chr19-001031339-GGC-GGGGGGGGGGGGGGAGC	chr19	1031339	GGC	GGGGGGGGGGGGGGAGC	54605	VQSRTrancheINDEL99.00to99.50	0	none	0	0	18	1e-6
chr19-001031339-GGC-GGGGGGGGGGGGGGGGGGGAGC	chr19	1031339	GGC	GGGGGGGGGGGGGGGGGGGAGC	54605	VQSRTrancheINDEL99.00to99.50	0	none	9e-6	0	18	9e-6
chr19-001031339-GGC-GGGGGGGGGGGGGGGGGGGGGGGGGGGGGGGGGAGC	chr19	1031339	GGC	GGGGGGGGGGGGGGGGGGGGGGGGGGGGGGGGGAGC	54605	VQSRTrancheINDEL99.00to99.50	0	none	0	0	18	1e-6
chr19-001031339-GGC-GTGGGGGAGC	chr19	1031339	GGC	GTGGGGGAGC	54605	VQSRTrancheINDEL99.00to99.50	0	none	0	0	18	1e-6
chr19-001031340-GC-*	chr19	1031340	GC	*	223060.97	VQSRTrancheINDEL97.00to99.00	0	none	0.01196599999999999	0	22	0.01196599999999999
chr19-001031340-GC-G	chr19	1031340	GC	G	223060.97	VQSRTrancheINDEL97.00to99.00	6.2714e-4	afr	0.00127499999999999	0	22	0.00127499999999999
chr19-001031340-GC-GAC	chr19	1031340	GC	GAC	223060.97	VQSRTrancheINDEL97.00to99.00	0	none	0	0	22	1e-6
chr19-001031340-GC-GGAC	chr19	1031340	GC	GGAC	223060.97	VQSRTrancheINDEL97.00to99.00	0	none	0	0	22	1e-6
chr19-001031340-GC-GGGAC	chr19	1031340	GC	GGGAC	223060.97	VQSRTrancheINDEL97.00to99.00	0	none	6.999999999999998e-5	0	22	6.999999999999998e-5
chr19-001031340-GC-GGGAGGAC	chr19	1031340	GC	GGGAGGAC	223060.97	VQSRTrancheINDEL97.00to99.00	0	none	3.6999999999999985e-5	0	22	3.6999999999999985e-5
chr19-001031340-GC-GGGGAC	chr19	1031340	GC	GGGGAC	223060.97	VQSRTrancheINDEL97.00to99.00	0	none	0	0	22	1e-6
chr19-001031340-GC-GGGGAGAC	chr19	1031340	GC	GGGGAGAC	223060.97	VQSRTrancheINDEL97.00to99.00	0	none	3.6999999999999985e-5	0	22	3.6999999999999985e-5
chr19-001031340-GC-GGGGGAAC	chr19	1031340	GC	GGGGGAAC	223060.97	VQSRTrancheINDEL97.00to99.00	0	none	6.999999999999998e-5	0	22	6.999999999999998e-5
chr19-001031340-GC-GGGGGAC	chr19	1031340	GC	GGGGGAC	223060.97	VQSRTrancheINDEL97.00to99.00	0	none	0.018762	0	22	0.018762
chr19-001031340-GC-GGGGGGAC	chr19	1031340	GC	GGGGGGAC	223060.97	VQSRTrancheINDEL97.00to99.00	0	none	0.03728800000000001	0	22	0.03728800000000001
chr19-001031340-GC-GGGGGGATC	chr19	1031340	GC	GGGGGGATC	223060.97	VQSRTrancheINDEL97.00to99.00	0	none	0	0	22	1e-6
chr19-001031340-GC-GGGGGGGAC	chr19	1031340	GC	GGGGGGGAC	223060.97	VQSRTrancheINDEL97.00to99.00	0	none	1.27e-4	0	22	1.27e-4
chr19-001031340-GC-GGGGGGGGAAC	chr19	1031340	GC	GGGGGGGGAAC	223060.97	VQSRTrancheINDEL97.00to99.00	0	none	0	0	22	1e-6
chr19-001031340-GC-GGGGGGGGAC	chr19	1031340	GC	GGGGGGGGAC	223060.97	VQSRTrancheINDEL97.00to99.00	0	none	0	0	22	1e-6
chr19-001031340-GC-GGGGGGGGGAC	chr19	1031340	GC	GGGGGGGGGAC	223060.97	VQSRTrancheINDEL97.00to99.00	0	none	8.190000000000003e-4	0	22	8.190000000000003e-4
chr19-001031340-GC-GGGGGGGGGGAC	chr19	1031340	GC	GGGGGGGGGGAC	223060.97	VQSRTrancheINDEL97.00to99.00	0	none	9e-6	0	22	9e-6
chr19-001031340-GC-GGGGGGGGGGGGGAC	chr19	1031340	GC	GGGGGGGGGGGGGAC	223060.97	VQSRTrancheINDEL97.00to99.00	0	none	9e-6	0	22	9e-6
chr19-001031340-GC-GGGGGGGGGGGGGGGGGGAC	chr19	1031340	GC	GGGGGGGGGGGGGGGGGGAC	223060.97	VQSRTrancheINDEL97.00to99.00	0	none	3.6999999999999985e-5	0	22	3.6999999999999985e-5
chr19-001031340-GC-GGGGGGGGGGGGGGGGGGGGGGGAC	chr19	1031340	GC	GGGGGGGGGGGGGGGGGGGGGGGAC	223060.97	VQSRTrancheINDEL97.00to99.00	0	none	0	0	22	1e-6
chr19-001031340-GC-GGGGGGTC	chr19	1031340	GC	GGGGGGTC	223060.97	VQSRTrancheINDEL97.00to99.00	0	none	1.6699999999999994e-4	0	22	1.6699999999999994e-4
chr19-001031341-C-*	chr19	1031341	C	*	1102862	PASS	0	none	0.01004999999999999	0	0	0.01004999999999999
chr19-001031341-C-A	chr19	1031341	C	A	1102862	PASS	0.0019525	afr	7.250000000000005e-4	0	0	0.0019525
chr19-001031341-C-CAGGGGGGAG	chr19	1031341	C	CAGGGGGGAG	1102862	PASS	0	none	0	0	0	1e-6
chr19-001031341-C-CG	chr19	1031341	C	CG	1102862	PASS	0	none	6.999999999999998e-5	0	0	6.999999999999998e-5
chr19-001031341-C-CGG	chr19	1031341	C	CGG	1102862	PASS	0	none	2.2000000000000003e-5	0	0	2.2000000000000003e-5
chr19-001031341-C-CGGAG	chr19	1031341	C	CGGAG	1102862	PASS	0	none	9e-6	0	0	9e-6
chr19-001031341-C-CGGGGGG	chr19	1031341	C	CGGGGGG	1102862	PASS	0	none	9e-6	0	0	9e-6
chr19-001031341-C-CGGGGGGAG	chr19	1031341	C	CGGGGGGAG	1102862	PASS	5.167e-5	nfe	0	0	0	5.167e-5
chr19-001031341-C-CGGGGGGGG	chr19	1031341	C	CGGGGGGGG	1102862	PASS	0	none	0	0	0	1e-6
chr19-001031341-C-CGGGGGGGGGGGGGGGGGGAG	chr19	1031341	C	CGGGGGGGGGGGGGGGGGGAG	1102862	PASS	0	none	9e-6	0	0	9e-6
chr19-001031341-C-CGGGGGGGGGGGGGGGGGGGG	chr19	1031341	C	CGGGGGGGGGGGGGGGGGGGG	1102862	PASS	0	none	0	0	0	1e-6
chr19-001031341-C-CTTTTTGGGGGGCAAGGGGTGGGGGGGGGGGG	chr19	1031341	C	CTTTTTGGGGGGCAAGGGGTGGGGGGGGGGGG	1102862	PASS	0	none	0	0	0	1e-6
chr19-001031341-C-G	chr19	1031341	C	G	1102862	PASS	0.89288	sas	0.317339	0	0	0.89288
chr19-001031341-C-T	chr19	1031341	C	T	1102862	PASS	3.8642e-4	nfe	2.2000000000000003e-5	0	0	3.8642e-4
chr19-001032251-AG-*	chr19	1032251	AG	*	1303570	PASS	0	none	2.2000000000000003e-5	0	132	2.2000000000000003e-5
chr19-001032251-AG-A	chr19	1032251	AG	A	1303570	PASS	1.773e-5	nfe	2.2000000000000003e-5	0	132	2.2000000000000003e-5
chr19-001032251-AG-AAAAGG	chr19	1032251	AG	AAAAGG	1303570	PASS	0	none	9e-6	0	132	9e-6
chr19-001032251-AG-AAAGG	chr19	1032251	AG	AAAGG	1303570	PASS	0	none	2.09e-4	0	132	2.09e-4
chr19-001032251-AG-AAGAGAGG	chr19	1032251	AG	AAGAGAGG	1303570	PASS	0	none	0	0	132	1e-6
chr19-001032251-AG-AAGG	chr19	1032251	AG	AAGG	1303570	PASS	0	none	0.006215	2	132	0.006215
chr19-001032251-AG-AAGGGGGGGG	chr19	1032251	AG	AAGGGGGGGG	1303570	PASS	0	none	0	0	132	1e-6
chr19-001032251-AG-ACG	chr19	1032251	AG	ACG	1303570	PASS	0	none	0	0	132	1e-6
chr19-001032251-AG-AGG	chr19	1032251	AG	AGG	1303570	PASS	0	none	0.07572500000000001	17	132	0.07572500000000001
chr19-001032251-AG-GG	chr19	1032251	AG	GG	1303570	PASS	0	none	0.04584900000000001	4	132	0.04584900000000001
chr19-001032370-C-T	chr19	1032370	C	T	28786101	PASS	0.88773	eas	0.82491	109	134	0.88773
chr19-001032475-G-*	chr19	1032475	G	*	5192181	PASS	0	none	0	0	134	1e-6
chr19-001032475-G-T	chr19	1032475	G	T	5192181	PASS	0.14397	nfe	0.119514	21	134	0.14397
chr19-001032690-G-T	chr19	1032690	G	T	5367478	PASS	0.19487	nfe	0.17811100000000002	29	134	0.19487
chr19-001032703-C-A	chr19	1032703	C	A	9376365	PASS	0	none	0	0	134	1e-6
chr19-001032703-C-T	chr19	1032703	C	T	9376365	PASS	0.4189	eas	0.28285099999999974	38	134	0.4189
chr19-001032757-C-T	chr19	1032757	C	T	6562501	PASS	0.42208	eas	0.30021399999999987	38	134	0.42208
chr19-001032779-TTC-*	chr19	1032779	TTC	*	4325776.97	PASS	0	none	0	0	134	1e-6
chr19-001032779-TTC-T	chr19	1032779	TTC	T	4325776.97	PASS	0.19639	nfe	0.17819100000000002	29	134	0.19639
chr19-001032872-A-G	chr19	1032872	A	G	10210338	PASS	0.98955	eas	0.90293	101	114	0.98955
chr19-001035960-G-*	chr19	1035960	G	*	155832	PASS	0	none	8.9e-5	0	134	8.9e-5
chr19-001035960-G-A	chr19	1035960	G	A	155832	PASS	0.15059	eas	0.01309499999999998	2	134	0.15059
chr19-001036019-G-A	chr19	1036019	G	A	6880696	PASS	0.52215	mid	0.43547299999999983	65	134	0.52215
chr19-001036154-G-A	chr19	1036154	G	A	16122	PASS	0.0017548	sas	3.3800000000000046e-4	1	134	0.0017548
chr19-001036154-G-C	chr19	1036154	G	C	16122	PASS	5.31e-6	nfe	0	0	134	5.31e-6
chr19-001036315-A-G	chr19	1036315	A	G	4505527	PASS	0.20622	nfe	0.173315	27	134	0.20622
chr19-001036445-G-A	chr19	1036445	G	A	11218916	PASS	0.3557	amr	0.2743739999999993	50	134	0.3557
chr19-001036445-G-C	chr19	1036445	G	C	11218916	PASS	0	none	0	0	134	1e-6
chr19-001036457-C-G	chr19	1036457	C	G	9351276	PASS	0.20633	nfe	0.17487800000000003	26	134	0.20633
chr19-001036457-C-T	chr19	1036457	C	T	9351276	PASS	0	none	0	0	134	1e-6
chr19-001036469-A-G	chr19	1036469	A	G	10167063	PASS	0.20645	nfe	0.17490400000000003	26	134	0.20645
chr19-001036553-T-C	chr19	1036553	T	C	57716134	PASS	0.89163	amr	0.8543020000000003	114	134	0.89163
chr19-001036575-C-T	chr19	1036575	C	T	699783	PASS	0.1625	eas	0.014775	2	134	0.1625
chr19-001036576-G-A	chr19	1036576	G	A	9101844	PASS	0.2062	nfe	0.174581	26	134	0.2062
chr19-001036632-T-C	chr19	1036632	T	C	4765828	PASS	0.20701	nfe	0.174608	26	134	0.20701
chr19-001036692-C-A	chr19	1036692	C	A	4381490	PASS	3.19e-6	nfe	9e-6	0	134	9e-6
chr19-001036692-C-T	chr19	1036692	C	T	4381490	PASS	0.15122	nfe	0.141247	22	134	0.15122
chr19-001036705-C-G	chr19	1036705	C	G	4224796	PASS	4.6992e-4	afr	0	0	132	4.6992e-4
chr19-001036705-C-T	chr19	1036705	C	T	4224796	PASS	0.14894	nfe	0.13809100000000002	22	132	0.14894
chr19-001036719-G-A	chr19	1036719	G	A	4612834	PASS	0.17944	nfe	0.173494	26	132	0.17944
chr19-001036794-T-A	chr19	1036794	T	A	2588770	PASS	0.20213	nfe	0.17194	23	128	0.20213
chr19-001036829-CTT-C	chr19	1036829	CTT	C	7024.97	VQSRTrancheINDEL95.00to96.00	3.35e-6	nfe	0	0	110	3.35e-6
chr19-001036829-CTT-CT	chr19	1036829	CTT	CT	7024.97	VQSRTrancheINDEL95.00to96.00	0	none	0.004515	1	110	0.004515
chr19-001036829-CTT-CTTT	chr19	1036829	CTT	CTTT	7024.97	VQSRTrancheINDEL95.00to96.00	0	none	0.00164299999999999	0	110	0.00164299999999999
chr19-001036829-CTT-CTTTT	chr19	1036829	CTT	CTTTT	7024.97	VQSRTrancheINDEL95.00to96.00	0	none	9e-6	0	110	9e-6
chr19-001036914-C-T	chr19	1036914	C	T	1049691	PASS	0.1908	nfe	0.137834	0	6	0.1908
chr19-001036950-T-C	chr19	1036950	T	C	691	VQSRTrancheSNP99.80to99.90	1.6316e-4	sas	9e-6	0	2	1.6316e-4
chr19-001036950-T-G	chr19	1036950	T	G	691	VQSRTrancheSNP99.80to99.90	0	none	4.03e-4	0	2	4.03e-4
chr19-001037030-G-*	chr19	1037030	G	*	9684	PASS	0	none	9e-6	0	0	9e-6
chr19-001037030-G-T	chr19	1037030	G	T	9684	PASS	7.0573e-4	nfe	0.00129699999999999	0	0	0.00129699999999999
chr19-001037109-T-*	chr19	1037109	T	*	2879319	PASS	0	none	9e-6	0	0	9e-6
chr19-001037109-T-C	chr19	1037109	T	C	2879319	PASS	0.86372	amr	0.5825500000000003	0	0	0.86372
chr19-001037171-T-*	chr19	1037171	T	*	408917	PASS	0	none	9e-6	0	0	9e-6
chr19-001037171-T-A	chr19	1037171	T	A	408917	PASS	0.17912	nfe	0.09434800000000002	0	0	0.17912
chr19-001037552-G-A	chr19	1037552	G	A	3380417	PASS	0.1942	nfe	0.16612300000000002	21	134	0.1942
chr19-001037564-A-AC	chr19	1037564	A	AC	3674112	PASS	0	none	0	0	134	1e-6
chr19-001037564-A-G	chr19	1037564	A	G	3674112	PASS	0.19388	nfe	0.1665	21	134	0.19388
chr19-001037585-C-T	chr19	1037585	C	T	4036963	PASS	0.19363	nfe	0.166931	21	134	0.19363
chr19-001037671-A-G	chr19	1037671	A	G	10094	VQSRTrancheSNP99.95to100.00	1.8887e-4	nfe	0.005028	1	114	0.005028
chr19-001037680-C-T	chr19	1037680	C	T	9169	VQSRTrancheSNP99.95to100.00	1.9843e-4	mid	0.004619	2	118	0.004619
chr19-001037682-G-A	chr19	1037682	G	A	9170	VQSRTrancheSNP99.95to100.00	1.9849e-4	mid	0.004695	1	118	0.004695
chr19-001037716-T-C	chr19	1037716	T	C	50453	VQSRTrancheSNP99.95to100.00	6.3377e-4	mid	0.017773	10	126	0.017773
chr19-001037717-G-A	chr19	1037717	G	A	49340	VQSRTrancheSNP99.95to100.00	4.7668e-4	mid	0.01751	10	126	0.01751
chr19-001037719-G-T	chr19	1037719	G	T	48752	VQSRTrancheSNP99.95to100.00	7.9538e-4	mid	0.01735100000000001	10	126	0.01735100000000001
chr19-001037732-C-T	chr19	1037732	C	T	23463	VQSRTrancheSNP99.95to100.00	3.263e-4	mid	0.00937899999999999	7	126	0.00937899999999999
chr19-001037750-G-A	chr19	1037750	G	A	38217	VQSRTrancheSNP99.90to99.95	8.535e-5	nfe	0.01529599999999999	6	122	0.01529599999999999
chr19-001037757-G-A	chr19	1037757	G	A	31389	VQSRTrancheSNP99.95to100.00	6.7746e-4	sas	0.01264299999999999	6	118	0.01264299999999999
chr19-001037767-G-A	chr19	1037767	G	A	34282	VQSRTrancheSNP99.95to100.00	1.9509e-4	amr	0.01421799999999999	7	120	0.01421799999999999
chr19-001037782-C-A	chr19	1037782	C	A	23804	VQSRTrancheSNP99.95to100.00	4.488e-5	nfe	0.01008399999999998	4	130	0.01008399999999998
chr19-001037792-C-T	chr19	1037792	C	T	16292	VQSRTrancheSNP99.95to100.00	3e-7	nfe	0.00825999999999999	3	128	0.00825999999999999
chr19-001037802-A-C	chr19	1037802	A	C	12973	VQSRTrancheSNP99.95to100.00	0	none	0.007716	2	134	0.007716
chr19-001037808-G-A	chr19	1037808	G	A	13449	VQSRTrancheSNP99.95to100.00	3e-7	nfe	0.007586	0	132	0.007586
chr19-001037808-G-C	chr19	1037808	G	C	13449	VQSRTrancheSNP99.95to100.00	0	none	0	0	132	1e-6
chr19-001037813-T-C	chr19	1037813	T	C	14724	VQSRTrancheSNP99.95to100.00	7.2e-7	nfe	0.00872899999999999	1	130	0.00872899999999999
chr19-001037829-A-G	chr19	1037829	A	G	11932	VQSRTrancheSNP99.95to100.00	3e-7	nfe	0.00789799999999998	1	134	0.00789799999999998
chr19-001037834-C-A	chr19	1037834	C	A	15634	VQSRTrancheSNP99.95to100.00	2.666e-5	nfe	0.00961499999999999	1	134	0.00961499999999999
chr19-001037843-G-A	chr19	1037843	G	A	20805	VQSRTrancheSNP99.95to100.00	3.871e-5	nfe	5.2999999999999994e-5	0	134	5.2999999999999994e-5
chr19-001037843-G-C	chr19	1037843	G	C	20805	VQSRTrancheSNP99.95to100.00	8.179e-5	nfe	5.2999999999999994e-5	0	134	8.179e-5
chr19-001037843-G-T	chr19	1037843	G	T	20805	VQSRTrancheSNP99.95to100.00	1.98e-6	nfe	0.006913	1	134	0.006913
chr19-001037845-A-G	chr19	1037845	A	G	9288	PASS	1.34e-6	nfe	0.006499	1	132	0.006499
chr19-001037849-G-A	chr19	1037849	G	A	8573	PASS	2.627e-4	sas	0.005698	1	128	0.005698
chr19-001037849-G-C	chr19	1037849	G	C	8573	PASS	8.58e-5	eas	0	0	128	8.58e-5
chr19-001037857-TCCCTGAATATCC-CCCCTGAATATCC	chr19	1037857	TCCCTGAATATCC	CCCCTGAATATCC	13274	VQSRTrancheINDEL95.00to96.00	0	none	0.00789699999999998	2	128	0.00789699999999998
chr19-001037857-TCCCTGAATATCC-T	chr19	1037857	TCCCTGAATATCC	T	13274	VQSRTrancheINDEL95.00to96.00	0	none	9e-6	0	128	9e-6
chr19-001037870-C-T	chr19	1037870	C	T	14705	VQSRTrancheSNP99.80to99.90	1.697e-5	sas	0.00919599999999998	2	124	0.00919599999999998
chr19-001037872-C-A	chr19	1037872	C	A	12234	VQSRTrancheSNP99.90to99.95	1.702e-5	sas	0.007817	2	122	0.007817
chr19-001037933-G-*	chr19	1037933	G	*	19343291	PASS	0	none	0.00147299999999999	0	134	0.00147299999999999
chr19-001037933-G-C	chr19	1037933	G	C	19343291	PASS	0.88253	amr	0.8385090000000005	114	134	0.88253
chr19-001037933-G-T	chr19	1037933	G	T	19343291	PASS	5.308e-5	nfe	2.2000000000000003e-5	0	134	5.308e-5
chr19-001037942-G-T	chr19	1037942	G	T	1128483	PASS	0.35475	eas	0.051752	4	134	0.35475
chr19-001037969-CTTTTT-*	chr19	1037969	CTTTTT	*	8147237	PASS	0	none	9e-6	0	130	9e-6
chr19-001037969-CTTTTT-C	chr19	1037969	CTTTTT	C	8147237	PASS	4.1e-7	nfe	9e-6	0	130	9e-6
chr19-001037969-CTTTTT-CCCTTTTTTT	chr19	1037969	CTTTTT	CCCTTTTTTT	8147237	PASS	0	none	9e-6	0	130	9e-6
chr19-001037969-CTTTTT-CT	chr19	1037969	CTTTTT	CT	8147237	PASS	0	none	0.00209	2	130	0.00209
chr19-001037969-CTTTTT-CTT	chr19	1037969	CTTTTT	CTT	8147237	PASS	0	none	0.113884	15	130	0.113884
chr19-001037969-CTTTTT-CTTT	chr19	1037969	CTTTTT	CTTT	8147237	PASS	0	none	0.03351300000000001	4	130	0.03351300000000001
chr19-001037969-CTTTTT-CTTTT	chr19	1037969	CTTTTT	CTTTT	8147237	PASS	0	none	0.01398599999999998	2	130	0.01398599999999998
chr19-001037969-CTTTTT-CTTTTTT	chr19	1037969	CTTTTT	CTTTTTT	8147237	PASS	0	none	0.3854689999999998	56	130	0.3854689999999998
chr19-001037969-CTTTTT-CTTTTTTT	chr19	1037969	CTTTTT	CTTTTTTT	8147237	PASS	0	none	0.099863	5	130	0.099863
chr19-001037969-CTTTTT-CTTTTTTTT	chr19	1037969	CTTTTT	CTTTTTTTT	8147237	PASS	0	none	0.003625	0	130	0.003625
chr19-001037969-CTTTTT-CTTTTTTTTT	chr19	1037969	CTTTTT	CTTTTTTTTT	8147237	PASS	0	none	3.6999999999999985e-5	0	130	3.6999999999999985e-5
chr19-001037969-CTTTTT-TTTTTT	chr19	1037969	CTTTTT	TTTTTT	8147237	PASS	0	none	7.099999999999998e-5	0	130	7.099999999999998e-5
chr19-001037972-T-*	chr19	1037972	T	*	79	PASS	0	none	0.13006700000000002	14	122	0.13006700000000002
chr19-001037972-T-C	chr19	1037972	T	C	79	PASS	0	none	9e-6	0	122	9e-6
chr19-001037972-T-TC	chr19	1037972	T	TC	79	PASS	0	none	5.640000000000005e-4	0	122	5.640000000000005e-4
chr19-001037987-A-G	chr19	1037987	A	G	5320286	PASS	0.36095	amr	0.25568199999999963	55	132	0.36095
chr19-001038033-G-C	chr19	1038033	G	C	804	PASS	0	none	0	1	134	1e-6
chr19-001038077-T-G	chr19	1038077	T	G	368045	PASS	0.068714	eas	0.028548	4	134	0.068714
chr19-001038223-C-G	chr19	1038223	C	G	3160167	PASS	0.86995	nfe	0.6845789999999999	81	94	0.86995
chr19-001038236-T-C	chr19	1038236	T	C	81	PASS	0	none	0	0	80	1e-6
chr19-001038236-T-G	chr19	1038236	T	G	81	PASS	0	none	8.9e-5	0	80	8.9e-5
chr19-001038290-A-C	chr19	1038290	A	C	256368	PASS	0.12672	afr	0.060536	0	30	0.12672
chr19-001038291-AG-A	chr19	1038291	AG	A	256350	PASS	0.12413	afr	0.06050900000000001	0	30	0.12413
chr19-001038291-AG-TG	chr19	1038291	AG	TG	256350	PASS	0	none	9e-6	0	30	9e-6
chr19-001038412-T-C	chr19	1038412	T	C	41	PASS	0	none	0	0	0	1e-6
chr19-001038412-T-G	chr19	1038412	T	G	41	PASS	0	none	0	0	0	1e-6
chr19-001038446-C-A	chr19	1038446	C	A	379218	PASS	0	none	0	0	0	1e-6
chr19-001038446-C-T	chr19	1038446	C	T	379218	PASS	0.68327	eas	0.22954900000000003	0	0	0.68327
chr19-001038572-C-T	chr19	1038572	C	T	191400	PASS	0.55163	nfe	0.12660800000000005	0	0	0.55163
chr19-001038872-C-A	chr19	1038872	C	A	187786	PASS	0	none	0	0	0	1e-6
chr19-001038872-C-G	chr19	1038872	C	G	187786	PASS	0.69879	nfe	0.12626	0	0	0.69879
chr19-001038894-C-T	chr19	1038894	C	T	175751	PASS	0.75197	nfe	0.12510800000000002	0	0	0.75197
chr19-001038996-A-C	chr19	1038996	A	C	125529	PASS	0.66905	eas	0.08731600000000002	0	0	0.66905
chr19-001041165-C-T	chr19	1041165	C	T	722309	PASS	0.12569	afr	0.04643900000000001	4	134	0.12569
chr19-001041353-A-G	chr19	1041353	A	G	2592097	PASS	0.36875	eas	0.05236600000000002	6	134	0.36875
chr19-001041463-AG-A	chr19	1041463	AG	A	2299.97	PASS	1.093e-5	nfe	0	1	134	1.093e-5
chr19-001041853-G-T	chr19	1041853	G	T	2887208	PASS	0.12768	afr	0.047453	4	134	0.12768
chr19-001042047-CCT-C	chr19	1042047	CCT	C	335714.97	PASS	0.016153	afr	0.0048	1	134	0.016153
chr19-001042810-A-G	chr19	1042810	A	G	18208599	PASS	0.68568	amr	0.46254299999999937	65	134	0.68568
chr19-001042851-C-T	chr19	1042851	C	T	1752408	PASS	0.169	afr	0.04908100000000001	4	134	0.169
chr19-001043104-G-A	chr19	1043104	G	A	1860962	PASS	0.064627	nfe	0.043824	10	134	0.064627
chr19-001043325-C-G	chr19	1043325	C	G	2577179	PASS	0.085313	nfe	0.05447700000000002	10	134	0.085313
chr19-001043576-A-G	chr19	1043576	A	G	1192567	PASS	0.071525	eas	0.03295800000000001	4	134	0.071525
chr19-001043639-C-T	chr19	1043639	C	T	7985011	PASS	0.40177	eas	0.248059	28	134	0.40177
chr19-001043748-C-T	chr19	1043748	C	T	77188	PASS	0.0031328	nfe	0.00127799999999999	1	134	0.0031328
chr19-001043749-A-G	chr19	1043749	A	G	2342666	PASS	0.24597	afr	0.05560000000000001	4	134	0.24597
chr19-001043865-G-C	chr19	1043865	G	C	13654340	PASS	0.67111	amr	0.4141929999999996	58	134	0.67111
chr19-001043865-G-T	chr19	1043865	G	T	13654340	PASS	0	none	5.2999999999999994e-5	0	134	5.2999999999999994e-5
chr19-001043932-C-T	chr19	1043932	C	T	631813	PASS	0.069573	eas	0.03391400000000001	3	132	0.069573
chr19-001043937-CTTTTTT-ATTTTTT	chr19	1043937	CTTTTTT	ATTTTTT	1817048	ExcessHet	0	none	0	0	90	1e-6
chr19-001043937-CTTTTTT-C	chr19	1043937	CTTTTTT	C	1817048	ExcessHet	9.792e-5	nfe	8.9e-5	0	90	9.792e-5
chr19-001043937-CTTTTTT-CT	chr19	1043937	CTTTTTT	CT	1817048	ExcessHet	0	none	6.100000000000004e-4	0	90	6.100000000000004e-4
chr19-001043937-CTTTTTT-CTT	chr19	1043937	CTTTTTT	CTT	1817048	ExcessHet	0	none	0.002939	0	90	0.002939
chr19-001043937-CTTTTTT-CTTT	chr19	1043937	CTTTTTT	CTTT	1817048	ExcessHet	0	none	0.01200599999999999	3	90	0.01200599999999999
chr19-001043937-CTTTTTT-CTTTT	chr19	1043937	CTTTTTT	CTTTT	1817048	ExcessHet	0	none	0.051797	8	90	0.051797
chr19-001043937-CTTTTTT-CTTTTT	chr19	1043937	CTTTTTT	CTTTTT	1817048	ExcessHet	0	none	0.178732	14	90	0.178732
chr19-001043937-CTTTTTT-CTTTTTTT	chr19	1043937	CTTTTTT	CTTTTTTT	1817048	ExcessHet	0	none	0.19184	18	90	0.19184
chr19-001043937-CTTTTTT-CTTTTTTTT	chr19	1043937	CTTTTTT	CTTTTTTTT	1817048	ExcessHet	0	none	0.03376900000000002	4	90	0.03376900000000002
chr19-001043937-CTTTTTT-CTTTTTTTTT	chr19	1043937	CTTTTTT	CTTTTTTTTT	1817048	ExcessHet	0	none	0.003698	0	90	0.003698
chr19-001043937-CTTTTTT-CTTTTTTTTTT	chr19	1043937	CTTTTTT	CTTTTTTTTTT	1817048	ExcessHet	0	none	5.630000000000005e-4	0	90	5.630000000000005e-4
chr19-001043937-CTTTTTT-CTTTTTTTTTTT	chr19	1043937	CTTTTTT	CTTTTTTTTTTT	1817048	ExcessHet	0	none	2.2000000000000003e-5	0	90	2.2000000000000003e-5
chr19-001043937-CTTTTTT-TTTTTTT	chr19	1043937	CTTTTTT	TTTTTTT	1817048	ExcessHet	0	none	5.2999999999999994e-5	0	90	5.2999999999999994e-5
chr19-001043938-T-*	chr19	1043938	T	*	72	PASS	0	none	0.246873	25	62	0.246873
chr19-001043938-T-C	chr19	1043938	T	C	72	PASS	0.021047	amr	5.2999999999999994e-5	0	62	0.021047
chr19-001043979-C-G	chr19	1043979	C	G	517475	PASS	0.069093	eas	0.033437	4	134	0.069093
chr19-001044577-C-T	chr19	1044577	C	T	715	PASS	1.916e-5	nfe	0	1	134	1.916e-5
chr19-001044713-A-*	chr19	1044713	A	*	1845914	PASS	0	none	2.7300000000000035e-4	0	134	2.7300000000000035e-4
chr19-001044713-A-G	chr19	1044713	A	G	1845914	PASS	0.23437	afr	0.05490500000000001	4	134	0.23437
chr19-001044754-T-C	chr19	1044754	T	C	26212699	PASS	0.82234	amr	0.6870030000000001	91	134	0.82234
chr19-001044840-G-A	chr19	1044840	G	A	108655	PASS	0.0072241	nfe	0.003321	1	134	0.0072241
chr19-001044976-C-G	chr19	1044976	C	G	2329290	PASS	0.10137	sas	0.049856	7	134	0.10137
chr19-001045174-G-A	chr19	1045174	G	A	1535115	PASS	0.15682	eas	0.03418000000000001	4	132	0.15682
chr19-001045174-G-C	chr19	1045174	G	C	1535115	PASS	5.6438e-4	nfe	5.2999999999999994e-5	0	132	5.6438e-4
chr19-001045244-A-*	chr19	1045244	A	*	68629	VQSRTrancheINDEL99.95to100.00	0	none	9e-6	0	46	9e-6
chr19-001045244-A-AG	chr19	1045244	A	AG	68629	VQSRTrancheINDEL99.95to100.00	7.382e-5	nfe	2.2899999999999996e-4	0	46	2.2899999999999996e-4
chr19-001045244-A-AGGGG	chr19	1045244	A	AGGGG	68629	VQSRTrancheINDEL99.95to100.00	0	none	2.5100000000000014e-4	0	46	2.5100000000000014e-4
chr19-001045244-A-AGGGGG	chr19	1045244	A	AGGGGG	68629	VQSRTrancheINDEL99.95to100.00	0	none	9e-6	0	46	9e-6
chr19-001045244-A-AGGGGGGGGG	chr19	1045244	A	AGGGGGGGGG	68629	VQSRTrancheINDEL99.95to100.00	0	none	9e-6	0	46	9e-6
chr19-001045244-A-AGGGGGGGGGG	chr19	1045244	A	AGGGGGGGGGG	68629	VQSRTrancheINDEL99.95to100.00	0	none	0	0	46	1e-6
chr19-001045244-A-AGGGGGTGGGGGGGGGGG	chr19	1045244	A	AGGGGGTGGGGGGGGGGG	68629	VQSRTrancheINDEL99.95to100.00	0	none	0	0	46	1e-6
chr19-001045244-A-G	chr19	1045244	A	G	68629	VQSRTrancheINDEL99.95to100.00	0.0089443	sas	0.01384899999999999	0	46	0.01384899999999999
chr19-001045244-A-T	chr19	1045244	A	T	68629	VQSRTrancheINDEL99.95to100.00	0.010502	nfe	0.003769	1	46	0.010502
chr19-001045250-CG-*	chr19	1045250	CG	*	760754	PASS	0	none	0	0	44	1e-6
chr19-001045250-CG-C	chr19	1045250	CG	C	760754	PASS	8.7e-6	nfe	0	0	44	8.7e-6
chr19-001045250-CG-CGG	chr19	1045250	CG	CGG	760754	PASS	0	none	0.03362100000000002	2	44	0.03362100000000002
chr19-001045250-CG-CGGG	chr19	1045250	CG	CGGG	760754	PASS	0	none	0	0	44	1e-6
chr19-001045250-CG-CGGGGGGAGGGGGGG	chr19	1045250	CG	CGGGGGGAGGGGGGG	760754	PASS	0	none	0	0	44	1e-6
chr19-001045250-CG-GG	chr19	1045250	CG	GG	760754	PASS	0	none	0.015841000000000022	0	44	0.015841000000000022
chr19-001045266-T-*	chr19	1045266	T	*	1410	VQSRTrancheINDEL99.90to99.95	0	none	0	0	68	1e-6
chr19-001045266-T-G	chr19	1045266	T	G	1410	VQSRTrancheINDEL99.90to99.95	8.1124e-4	nfe	0.00112999999999999	0	68	0.00112999999999999
chr19-001045266-T-TCGG	chr19	1045266	T	TCGG	1410	VQSRTrancheINDEL99.90to99.95	0	none	0	0	68	1e-6
chr19-001045275-C-T	chr19	1045275	C	T	3787	PASS	2.884e-5	nfe	5.2999999999999994e-5	1	134	5.2999999999999994e-5
chr19-001045336-A-C	chr19	1045336	A	C	497679	PASS	0.03354	mid	0.01725000000000001	3	134	0.03354
chr19-001045569-T-A	chr19	1045569	T	A	661764	PASS	0.32171	eas	0.124533	5	36	0.32171
chr19-001045569-T-C	chr19	1045569	T	C	661764	PASS	0	none	0	0	36	1e-6
chr19-001045766-T-A	chr19	1045766	T	A	844566	PASS	0	none	9e-6	0	0	9e-6
chr19-001045766-T-C	chr19	1045766	T	C	844566	PASS	0.59447	afr	0.2771159999999996	0	0	0.59447
chr19-001046521-T-G	chr19	1046521	T	G	2613851	PASS	0.36095	eas	0.114703	7	134	0.36095
chr19-001046706-T-G	chr19	1046706	T	G	195	VQSRTrancheSNP99.90to99.95	0.002286	nfe	5.2999999999999994e-5	0	132	0.002286
chr19-001046749-AG-A	chr19	1046749	AG	A	2831263	PASS	0.0018919	afr	8.210000000000002e-4	0	134	0.0018919
chr19-001046749-AG-AGG	chr19	1046749	AG	AGG	2831263	PASS	0	none	0.092625	7	134	0.092625
chr19-001046749-AG-AGGG	chr19	1046749	AG	AGGG	2831263	PASS	0	none	7.099999999999998e-5	0	134	7.099999999999998e-5
chr19-001046749-AG-TG	chr19	1046749	AG	TG	2831263	PASS	0	none	0	0	134	1e-6
chr19-001047003-A-G	chr19	1047003	A	G	39081427	PASS	0.74542	eas	0.5725500000000003	74	134	0.74542
chr19-001047079-A-G	chr19	1047079	A	G	6994914	PASS	0.36457	eas	0.119723	7	132	0.36457
chr19-001047102-C-A	chr19	1047102	C	A	654861	PASS	0.069974	sas	0.00932799999999998	2	132	0.069974
chr19-001047162-A-G	chr19	1047162	A	G	45507621	PASS	0.82793	eas	0.6446320000000008	83	134	0.82793
chr19-001047538-A-C	chr19	1047538	A	C	1918642	PASS	0.15431	eas	0.035086	4	134	0.15431
chr19-001047688-C-G	chr19	1047688	C	G	2351887	PASS	0.36097	eas	0.092867	7	134	0.36097
chr19-001047688-C-T	chr19	1047688	C	T	2351887	PASS	8.37e-6	amr	0	0	134	8.37e-6
chr19-001047802-T-G	chr19	1047802	T	G	434	PASS	5.1316e-4	mid	4.260000000000005e-4	0	34	5.1316e-4
chr19-001048808-CAAAA-*	chr19	1048808	CAAAA	*	1057831	ExcessHet	0	none	0	0	114	1e-6
chr19-001048808-CAAAA-AAAAA	chr19	1048808	CAAAA	AAAAA	1057831	ExcessHet	0	none	2.2000000000000003e-5	0	114	2.2000000000000003e-5
chr19-001048808-CAAAA-C	chr19	1048808	CAAAA	C	1057831	ExcessHet	8.314e-5	amr	2.2000000000000003e-5	0	114	8.314e-5
chr19-001048808-CAAAA-CA	chr19	1048808	CAAAA	CA	1057831	ExcessHet	0	none	0.00130099999999999	0	114	0.00130099999999999
chr19-001048808-CAAAA-CAA	chr19	1048808	CAAAA	CAA	1057831	ExcessHet	0	none	0.01114999999999999	1	114	0.01114999999999999
chr19-001048808-CAAAA-CAAA	chr19	1048808	CAAAA	CAAA	1057831	ExcessHet	0	none	0.06974400000000001	5	114	0.06974400000000001
chr19-001048808-CAAAA-CAAAAA	chr19	1048808	CAAAA	CAAAAA	1057831	ExcessHet	0	none	0.229318	43	114	0.229318
chr19-001048808-CAAAA-CAAAAAA	chr19	1048808	CAAAA	CAAAAAA	1057831	ExcessHet	0	none	0.04137600000000001	3	114	0.04137600000000001
chr19-001048808-CAAAA-CAAAAAAA	chr19	1048808	CAAAA	CAAAAAAA	1057831	ExcessHet	0	none	0.005542	0	114	0.005542
chr19-001048808-CAAAA-CAAAAAAAA	chr19	1048808	CAAAA	CAAAAAAAA	1057831	ExcessHet	0	none	8.68e-4	0	114	8.68e-4
chr19-001048808-CAAAA-CAAAAAAAAA	chr19	1048808	CAAAA	CAAAAAAAAA	1057831	ExcessHet	0	none	1.47e-4	0	114	1.47e-4
chr19-001048808-CAAAA-CAAAAAAAAAA	chr19	1048808	CAAAA	CAAAAAAAAAA	1057831	ExcessHet	0	none	9e-6	0	114	9e-6
chr19-001048821-AAAC-*	chr19	1048821	AAAC	*	17367.97	PASS	0	none	0.00254	0	134	0.00254
chr19-001048821-AAAC-A	chr19	1048821	AAAC	A	17367.97	PASS	0.036201	afr	0.006835	1	134	0.036201
chr19-001048822-AAC-*	chr19	1048822	AAC	*	43368	PASS	0	none	0.00854599999999998	1	128	0.00854599999999998
chr19-001048822-AAC-A	chr19	1048822	AAC	A	43368	PASS	0.046496	afr	0.01819600000000001	0	128	0.046496
chr19-001048822-AAC-ACAC	chr19	1048822	AAC	ACAC	43368	PASS	0	none	0	0	128	1e-6
chr19-001048822-AAC-CAC	chr19	1048822	AAC	CAC	43368	PASS	0	none	0	0	128	1e-6
chr19-001048823-ACAAAACCCC-*	chr19	1048823	ACAAAACCCC	*	219661.97	PASS	0	none	0.021943	0	122	0.021943
chr19-001048823-ACAAAACCCC-A	chr19	1048823	ACAAAACCCC	A	219661.97	PASS	7.432e-5	nfe	4.500000000000005e-4	0	122	4.500000000000005e-4
chr19-001048823-ACAAAACCCC-AAAAACCCC	chr19	1048823	ACAAAACCCC	AAAAACCCC	219661.97	PASS	0	none	0.05352500000000001	7	122	0.05352500000000001
chr19-001048824-C-*	chr19	1048824	C	*	906708	PASS	0	none	0.06914700000000003	7	124	0.06914700000000003
chr19-001048824-C-A	chr19	1048824	C	A	906708	PASS	0.34181	eas	0.10970200000000002	11	124	0.34181
chr19-001048829-C-*	chr19	1048829	C	*	75302	PASS	0	none	0.00152099999999999	0	128	0.00152099999999999
chr19-001048829-C-A	chr19	1048829	C	A	75302	PASS	0.057344	afr	0.007533	0	128	0.057344
chr19-001048829-C-G	chr19	1048829	C	G	75302	PASS	0	none	0	0	128	1e-6
chr19-001048840-G-A	chr19	1048840	G	A	341659	PASS	0.14098	eas	0.03354200000000002	4	132	0.14098
chr19-001048840-G-C	chr19	1048840	G	C	341659	PASS	1.709e-5	sas	7.099999999999998e-5	0	132	7.099999999999998e-5
chr19-001048860-G-A	chr19	1048860	G	A	136577	PASS	0	none	0	0	134	1e-6
chr19-001048860-G-C	chr19	1048860	G	C	136577	PASS	0.015862	nfe	0.01173199999999999	1	134	0.015862
chr19-001048860-G-T	chr19	1048860	G	T	136577	PASS	0	none	0	0	134	1e-6
chr19-001048884-C-G	chr19	1048884	C	G	336	PASS	0	none	0	1	134	1e-6
chr19-001048983-C-T	chr19	1048983	C	T	110821	PASS	0.0075402	mid	0.004672	1	134	0.0075402
chr19-001049013-A-C	chr19	1049013	A	C	16631594	PASS	0.87643	amr	0.7814080000000008	97	134	0.87643
chr19-001049080-G-A	chr19	1049080	G	A	9514	PASS	7.3045e-4	mid	5.180000000000002e-4	1	134	7.3045e-4
chr19-001049166-C-T	chr19	1049166	C	T	5842483	PASS	0.71331	eas	0.31242099999999967	37	134	0.71331
chr19-001049270-G-A	chr19	1049270	G	A	4070850	PASS	0.41677	eas	0.16256800000000002	12	134	0.41677
chr19-001049306-C-A	chr19	1049306	C	A	4724692	PASS	0.341	eas	0.149644	18	134	0.341
chr19-001049448-AACCACTCCCTCCCCGTGAGCCCCCCCACTCCCACCCCGTGAGCCCCCCC-*	chr19	1049448	AACCACTCCCTCCCCGTGAGCCCCCCCACTCCCACCCCGTGAGCCCCCCC	*	20270	VQSRTrancheINDEL99.90to99.95	0	none	0.00108099999999999	0	32	0.00108099999999999
chr19-001049448-AACCACTCCCTCCCCGTGAGCCCCCCCACTCCCACCCCGTGAGCCCCCCC-A	chr19	1049448	AACCACTCCCTCCCCGTGAGCCCCCCCACTCCCACCCCGTGAGCCCCCCC	A	20270	VQSRTrancheINDEL99.90to99.95	2.339e-5	amr	8.9e-5	0	32	8.9e-5
chr19-001049448-AACCACTCCCTCCCCGTGAGCCCCCCCACTCCCACCCCGTGAGCCCCCCC-CACCACTCCCTCCCCGTGAGCCCCCCCACTCCCACCCCGTGAGCCCCCCC	chr19	1049448	AACCACTCCCTCCCCGTGAGCCCCCCCACTCCCACCCCGTGAGCCCCCCC	CACCACTCCCTCCCCGTGAGCCCCCCCACTCCCACCCCGTGAGCCCCCCC	20270	VQSRTrancheINDEL99.90to99.95	0	none	0.01143799999999998	0	32	0.01143799999999998
chr19-001049448-AACCACTCCCTCCCCGTGAGCCCCCCCACTCCCACCCCGTGAGCCCCCCC-GACCACTCCCTCCCCGTGAGCCCCCCCACTCCCACCCCGTGAGCCCCCCC	chr19	1049448	AACCACTCCCTCCCCGTGAGCCCCCCCACTCCCACCCCGTGAGCCCCCCC	GACCACTCCCTCCCCGTGAGCCCCCCCACTCCCACCCCGTGAGCCCCCCC	20270	VQSRTrancheINDEL99.90to99.95	0	none	3.6999999999999985e-5	0	32	3.6999999999999985e-5
chr19-001049452-ACTCCCTCCCCGTGAGCCCCC-*	chr19	1049452	ACTCCCTCCCCGTGAGCCCCC	*	13775	VQSRTrancheINDEL99.50to99.90	0	none	7.960000000000004e-4	0	62	7.960000000000004e-4
chr19-001049452-ACTCCCTCCCCGTGAGCCCCC-A	chr19	1049452	ACTCCCTCCCCGTGAGCCCCC	A	13775	VQSRTrancheINDEL99.50to99.90	0	none	0	0	62	1e-6
chr19-001049452-ACTCCCTCCCCGTGAGCCCCC-CCTCCCTCCCCGTGAGCCCCC	chr19	1049452	ACTCCCTCCCCGTGAGCCCCC	CCTCCCTCCCCGTGAGCCCCC	13775	VQSRTrancheINDEL99.50to99.90	0	none	0.005483	0	62	0.005483
chr19-001049452-ACTCCCTCCCCGTGAGCCCCC-GCTCCCTCCCCGTGAGCCCCC	chr19	1049452	ACTCCCTCCCCGTGAGCCCCC	GCTCCCTCCCCGTGAGCCCCC	13775	VQSRTrancheINDEL99.50to99.90	0	none	3.6999999999999985e-5	0	62	3.6999999999999985e-5
chr19-001049452-ACTCCCTCCCCGTGAGCCCCC-TCTCCCTCCCCGTGAGCCCCC	chr19	1049452	ACTCCCTCCCCGTGAGCCCCC	TCTCCCTCCCCGTGAGCCCCC	13775	VQSRTrancheINDEL99.50to99.90	0	none	0	0	62	1e-6
chr19-001049454-T-*	chr19	1049454	T	*	9624	PASS	0	none	0.00130099999999999	0	122	0.00130099999999999
chr19-001049454-T-A	chr19	1049454	T	A	9624	PASS	1.42e-6	nfe	8.9e-5	0	122	8.9e-5
chr19-001049454-T-C	chr19	1049454	T	C	9624	PASS	0.0013662	sas	0.006781	0	122	0.006781
chr19-001049454-T-G	chr19	1049454	T	G	9624	PASS	9.1e-6	amr	2.2000000000000003e-5	1	122	2.2000000000000003e-5
chr19-001049462-CGTGAG-*	chr19	1049462	CGTGAG	*	2640	VQSRTrancheINDEL99.00to99.50	0	none	0.00169399999999999	0	132	0.00169399999999999
chr19-001049462-CGTGAG-C	chr19	1049462	CGTGAG	C	2640	VQSRTrancheINDEL99.00to99.50	1.5414e-4	sas	4.05e-4	0	132	4.05e-4
chr19-001049462-CGTGAG-TGTGAG	chr19	1049462	CGTGAG	TGTGAG	2640	VQSRTrancheINDEL99.00to99.50	0	none	3.820000000000003e-4	0	132	3.820000000000003e-4
chr19-001049466-AGCCCCCCC-*	chr19	1049466	AGCCCCCCC	*	171859	PASS	0	none	0.002233	0	34	0.002233
chr19-001049466-AGCCCCCCC-A	chr19	1049466	AGCCCCCCC	A	171859	PASS	1.491e-5	nfe	8.9e-5	0	34	8.9e-5
chr19-001049466-AGCCCCCCC-AGGCCCCCCC	chr19	1049466	AGCCCCCCC	AGGCCCCCCC	171859	PASS	0	none	0.01311099999999998	3	34	0.01311099999999998
chr19-001049466-AGCCCCCCC-GGCCCCCCC	chr19	1049466	AGCCCCCCC	GGCCCCCCC	171859	PASS	0	none	0	0	34	1e-6
chr19-001049467-GCCCCCCCACTCCCACCCCGTGAGCCCCCCCACCACTCCCTCCCCGTGA-*	chr19	1049467	GCCCCCCCACTCCCACCCCGTGAGCCCCCCCACCACTCCCTCCCCGTGA	*	1803212	VQSRTrancheINDEL95.00to96.00	0	none	0.002289	0	122	0.002289
chr19-001049467-GCCCCCCCACTCCCACCCCGTGAGCCCCCCCACCACTCCCTCCCCGTGA-ACCCCCCCACTCCCACCCCGTGAGCCCCCCCACCACTCCCTCCCCGTGA	chr19	1049467	GCCCCCCCACTCCCACCCCGTGAGCCCCCCCACCACTCCCTCCCCGTGA	ACCCCCCCACTCCCACCCCGTGAGCCCCCCCACCACTCCCTCCCCGTGA	1803212	VQSRTrancheINDEL95.00to96.00	0	none	0.00105999999999999	0	122	0.00105999999999999
chr19-001049467-GCCCCCCCACTCCCACCCCGTGAGCCCCCCCACCACTCCCTCCCCGTGA-CCCCCCCCACTCCCACCCCGTGAGCCCCCCCACCACTCCCTCCCCGTGA	chr19	1049467	GCCCCCCCACTCCCACCCCGTGAGCCCCCCCACCACTCCCTCCCCGTGA	CCCCCCCCACTCCCACCCCGTGAGCCCCCCCACCACTCCCTCCCCGTGA	1803212	VQSRTrancheINDEL95.00to96.00	0	none	9e-6	0	122	9e-6
chr19-001049467-GCCCCCCCACTCCCACCCCGTGAGCCCCCCCACCACTCCCTCCCCGTGA-G	chr19	1049467	GCCCCCCCACTCCCACCCCGTGAGCCCCCCCACCACTCCCTCCCCGTGA	G	1803212	VQSRTrancheINDEL95.00to96.00	0.0021102	eas	4.720000000000004e-4	0	122	0.0021102
chr19-001049467-GCCCCCCCACTCCCACCCCGTGAGCCCCCCCACCACTCCCTCCCCGTGA-GCCCCCCACCACTCCCTCCCCGTGA	chr19	1049467	GCCCCCCCACTCCCACCCCGTGAGCCCCCCCACCACTCCCTCCCCGTGA	GCCCCCCACCACTCCCTCCCCGTGA	1803212	VQSRTrancheINDEL95.00to96.00	0	none	0.148985	15	122	0.148985
chr19-001049467-GCCCCCCCACTCCCACCCCGTGAGCCCCCCCACCACTCCCTCCCCGTGA-GCCCCCCCCCACTCCCACCCCGTGAGCCCCCCCACCACTCCCTCCCCGTGA	chr19	1049467	GCCCCCCCACTCCCACCCCGTGAGCCCCCCCACCACTCCCTCCCCGTGA	GCCCCCCCCCACTCCCACCCCGTGAGCCCCCCCACCACTCCCTCCCCGTGA	1803212	VQSRTrancheINDEL95.00to96.00	0	none	9e-6	0	122	9e-6
chr19-001049467-GCCCCCCCACTCCCACCCCGTGAGCCCCCCCACCACTCCCTCCCCGTGA-GGTGAGCCCCCCCACCACTCCCTCCCCGTGA	chr19	1049467	GCCCCCCCACTCCCACCCCGTGAGCCCCCCCACCACTCCCTCCCCGTGA	GGTGAGCCCCCCCACCACTCCCTCCCCGTGA	1803212	VQSRTrancheINDEL95.00to96.00	0	none	0.003422	1	122	0.003422
chr19-001049467-GCCCCCCCACTCCCACCCCGTGAGCCCCCCCACCACTCCCTCCCCGTGA-GTCCCCCCCACTCCCACCCCGTGAGCCCCCCCACCACTCCCTCCCCGTGA	chr19	1049467	GCCCCCCCACTCCCACCCCGTGAGCCCCCCCACCACTCCCTCCCCGTGA	GTCCCCCCCACTCCCACCCCGTGAGCCCCCCCACCACTCCCTCCCCGTGA	1803212	VQSRTrancheINDEL95.00to96.00	0	none	5.2999999999999994e-5	0	122	5.2999999999999994e-5
chr19-001049468-C-*	chr19	1049468	C	*	4830	PASS	0	none	0.15517	16	40	0.15517
chr19-001049468-C-G	chr19	1049468	C	G	4830	PASS	2.2187e-4	nfe	0.00141999999999999	0	40	0.00141999999999999
chr19-001049468-C-T	chr19	1049468	C	T	4830	PASS	0	none	0	0	40	1e-6
chr19-001049469-CCCCCCACTCCCA-*	chr19	1049469	CCCCCCACTCCCA	*	490.97	VQSRTrancheINDEL97.00to99.00	0	none	0.155181	16	82	0.155181
chr19-001049469-CCCCCCACTCCCA-C	chr19	1049469	CCCCCCACTCCCA	C	490.97	VQSRTrancheINDEL97.00to99.00	3.535e-5	sas	0	0	82	3.535e-5
chr19-001049469-CCCCCCACTCCCA-CGCCCCCACTCCCA	chr19	1049469	CCCCCCACTCCCA	CGCCCCCACTCCCA	490.97	VQSRTrancheINDEL97.00to99.00	0	none	0	0	82	1e-6
chr19-001049469-CCCCCCACTCCCA-CTCCCCCACTCCCA	chr19	1049469	CCCCCCACTCCCA	CTCCCCCACTCCCA	490.97	VQSRTrancheINDEL97.00to99.00	0	none	2.2000000000000003e-5	0	82	2.2000000000000003e-5
chr19-001049470-CCCCCACT-*	chr19	1049470	CCCCCACT	*	1022	VQSRTrancheINDEL95.00to96.00	0	none	0.155343	16	114	0.155343
chr19-001049470-CCCCCACT-C	chr19	1049470	CCCCCACT	C	1022	VQSRTrancheINDEL95.00to96.00	0	none	1.27e-4	0	114	1.27e-4
chr19-001049470-CCCCCACT-GCCCCACT	chr19	1049470	CCCCCACT	GCCCCACT	1022	VQSRTrancheINDEL95.00to96.00	0	none	2.2000000000000003e-5	0	114	2.2000000000000003e-5
chr19-001049470-CCCCCACT-TCCCCACT	chr19	1049470	CCCCCACT	TCCCCACT	1022	VQSRTrancheINDEL95.00to96.00	0	none	0	0	114	1e-6
chr19-001049471-C-*	chr19	1049471	C	*	1164	PASS	0	none	0.155584	16	118	0.155584
chr19-001049471-C-T	chr19	1049471	C	T	1164	PASS	1.1737e-4	mid	2.2000000000000003e-5	0	118	1.1737e-4
chr19-001049472-CCCACTCCCA-*	chr19	1049472	CCCACTCCCA	*	364176	PASS	0	none	0.15344700000000003	16	88	0.15344700000000003
chr19-001049472-CCCACTCCCA-ACCACTCCCA	chr19	1049472	CCCACTCCCA	ACCACTCCCA	364176	PASS	0	none	9e-6	0	88	9e-6
chr19-001049472-CCCACTCCCA-C	chr19	1049472	CCCACTCCCA	C	364176	PASS	0	none	1.47e-4	0	88	1.47e-4
chr19-001049472-CCCACTCCCA-CAAACCACTCCCA	chr19	1049472	CCCACTCCCA	CAAACCACTCCCA	364176	PASS	0	none	0	0	88	1e-6
chr19-001049472-CCCACTCCCA-CAACCACTCCCA	chr19	1049472	CCCACTCCCA	CAACCACTCCCA	364176	PASS	0	none	5.2999999999999994e-5	0	88	5.2999999999999994e-5
chr19-001049472-CCCACTCCCA-CACCACTCCCA	chr19	1049472	CCCACTCCCA	CACCACTCCCA	364176	PASS	0	none	2.2999999999999995e-4	0	88	2.2999999999999995e-4
chr19-001049472-CCCACTCCCA-CCACCACTCCCA	chr19	1049472	CCCACTCCCA	CCACCACTCCCA	364176	PASS	0	none	0.035016	2	88	0.035016
chr19-001049472-CCCACTCCCA-CCCACCACTCCCA	chr19	1049472	CCCACTCCCA	CCCACCACTCCCA	364176	PASS	0	none	0.00135299999999999	1	88	0.00135299999999999
chr19-001049472-CCCACTCCCA-CCGACCACTCCCA	chr19	1049472	CCCACTCCCA	CCGACCACTCCCA	364176	PASS	0	none	9e-6	0	88	9e-6
chr19-001049472-CCCACTCCCA-CCGGACCACTCCCA	chr19	1049472	CCCACTCCCA	CCGGACCACTCCCA	364176	PASS	0	none	0	0	88	1e-6
chr19-001049473-CCACTCCCACCCCGTGAG-*	chr19	1049473	CCACTCCCACCCCGTGAG	*	2271.97	VQSRTrancheINDEL97.00to99.00	0	none	0.15342300000000003	16	122	0.15342300000000003
chr19-001049473-CCACTCCCACCCCGTGAG-C	chr19	1049473	CCACTCCCACCCCGTGAG	C	2271.97	VQSRTrancheINDEL97.00to99.00	0	none	9e-6	0	122	9e-6
chr19-001049473-CCACTCCCACCCCGTGAG-CCTCCCACCCCGTGAG	chr19	1049473	CCACTCCCACCCCGTGAG	CCTCCCACCCCGTGAG	2271.97	VQSRTrancheINDEL97.00to99.00	0	none	0	0	122	1e-6
chr19-001049474-CACTCCCA-*	chr19	1049474	CACTCCCA	*	2734.97	VQSRTrancheINDEL99.50to99.90	0	none	0.15330500000000002	16	94	0.15330500000000002
chr19-001049474-CACTCCCA-C	chr19	1049474	CACTCCCA	C	2734.97	VQSRTrancheINDEL99.50to99.90	0	none	5.2999999999999994e-5	0	94	5.2999999999999994e-5
chr19-001049474-CACTCCCA-CCCCA	chr19	1049474	CACTCCCA	CCCCA	2734.97	VQSRTrancheINDEL99.50to99.90	0	none	9e-6	0	94	9e-6
chr19-001049474-CACTCCCA-CGGACTCCCA	chr19	1049474	CACTCCCA	CGGACTCCCA	2734.97	VQSRTrancheINDEL99.50to99.90	0	none	0	0	94	1e-6
chr19-001049475-ACTCCCACCCCGTGAGC-*	chr19	1049475	ACTCCCACCCCGTGAGC	*	5642	VQSRTrancheINDEL95.00to96.00	0	none	0.15305800000000003	16	36	0.15305800000000003
chr19-001049475-ACTCCCACCCCGTGAGC-A	chr19	1049475	ACTCCCACCCCGTGAGC	A	5642	VQSRTrancheINDEL95.00to96.00	2.105e-5	nfe	8.9e-5	0	36	8.9e-5
chr19-001049475-ACTCCCACCCCGTGAGC-ACCACCCCGTGAGC	chr19	1049475	ACTCCCACCCCGTGAGC	ACCACCCCGTGAGC	5642	VQSRTrancheINDEL95.00to96.00	0	none	4.510000000000005e-4	0	36	4.510000000000005e-4
chr19-001049475-ACTCCCACCCCGTGAGC-CCTCCCACCCCGTGAGC	chr19	1049475	ACTCCCACCCCGTGAGC	CCTCCCACCCCGTGAGC	5642	VQSRTrancheINDEL95.00to96.00	0	none	0	0	36	1e-6
chr19-001049475-ACTCCCACCCCGTGAGC-GCTCCCACCCCGTGAGC	chr19	1049475	ACTCCCACCCCGTGAGC	GCTCCCACCCCGTGAGC	5642	VQSRTrancheINDEL95.00to96.00	0	none	9e-6	0	36	9e-6
chr19-001049476-C-*	chr19	1049476	C	*	67491	PASS	0	none	0.15417	16	110	0.15417
chr19-001049476-C-G	chr19	1049476	C	G	67491	PASS	0.012639	sas	0.00822999999999999	0	110	0.012639
chr19-001049477-TCCCA-*	chr19	1049477	TCCCA	*	1553	VQSRTrancheINDEL99.90to99.95	0	none	0.15300000000000002	16	36	0.15300000000000002
chr19-001049477-TCCCA-CCCCA	chr19	1049477	TCCCA	CCCCA	1553	VQSRTrancheINDEL99.90to99.95	0	none	0	0	36	1e-6
chr19-001049477-TCCCA-T	chr19	1049477	TCCCA	T	1553	VQSRTrancheINDEL99.90to99.95	0	none	9e-6	0	36	9e-6
chr19-001049480-CA-*	chr19	1049480	CA	*	50.97	VQSRTrancheINDEL97.00to99.00	0	none	0.15223300000000003	16	102	0.15223300000000003
chr19-001049480-CA-C	chr19	1049480	CA	C	50.97	VQSRTrancheINDEL97.00to99.00	0	none	9e-6	0	102	9e-6
chr19-001049481-ACCCCGTGAGCCCCCCCACCACTCCCTCCCCGTGAGCCCCCCACCACTCCCT-*	chr19	1049481	ACCCCGTGAGCCCCCCCACCACTCCCTCCCCGTGAGCCCCCCACCACTCCCT	*	305407	PASS	0	none	0.15396500000000002	16	32	0.15396500000000002
chr19-001049481-ACCCCGTGAGCCCCCCCACCACTCCCTCCCCGTGAGCCCCCCACCACTCCCT-A	chr19	1049481	ACCCCGTGAGCCCCCCCACCACTCCCTCCCCGTGAGCCCCCCACCACTCCCT	A	305407	PASS	0	none	9e-6	0	32	9e-6
chr19-001049481-ACCCCGTGAGCCCCCCCACCACTCCCTCCCCGTGAGCCCCCCACCACTCCCT-CCCCCGTGAGCCCCCCCACCACTCCCTCCCCGTGAGCCCCCCACCACTCCCT	chr19	1049481	ACCCCGTGAGCCCCCCCACCACTCCCTCCCCGTGAGCCCCCCACCACTCCCT	CCCCCGTGAGCCCCCCCACCACTCCCTCCCCGTGAGCCCCCCACCACTCCCT	305407	PASS	0	none	0	0	32	1e-6
chr19-001049481-ACCCCGTGAGCCCCCCCACCACTCCCTCCCCGTGAGCCCCCCACCACTCCCT-TCCCCGTGAGCCCCCCCACCACTCCCTCCCCGTGAGCCCCCCACCACTCCCT	chr19	1049481	ACCCCGTGAGCCCCCCCACCACTCCCTCCCCGTGAGCCCCCCACCACTCCCT	TCCCCGTGAGCCCCCCCACCACTCCCTCCCCGTGAGCCCCCCACCACTCCCT	305407	PASS	0	none	0.038191	3	32	0.038191
chr19-001049482-C-*	chr19	1049482	C	*	45	PASS	0	none	0.150887	16	114	0.150887
chr19-001049482-C-A	chr19	1049482	C	A	45	PASS	0	none	0	0	114	1e-6
chr19-001049483-C-*	chr19	1049483	C	*	1312	PASS	0	none	0.150905	16	100	0.150905
chr19-001049483-C-T	chr19	1049483	C	T	1312	PASS	0	none	2.3199999999999995e-4	0	100	2.3199999999999995e-4
chr19-001049484-CCGTGAG-*	chr19	1049484	CCGTGAG	*	82	VQSRTrancheINDEL97.00to99.00	0	none	0.150838	16	102	0.150838
chr19-001049484-CCGTGAG-ACGTGAG	chr19	1049484	CCGTGAG	ACGTGAG	82	VQSRTrancheINDEL97.00to99.00	0	none	0	0	102	1e-6
chr19-001049484-CCGTGAG-C	chr19	1049484	CCGTGAG	C	82	VQSRTrancheINDEL97.00to99.00	0	none	9e-6	0	102	9e-6
chr19-001049485-C-*	chr19	1049485	C	*	1983	PASS	0	none	0.150925	16	110	0.150925
chr19-001049485-C-T	chr19	1049485	C	T	1983	PASS	1.8412e-4	mid	1.49e-4	0	110	1.8412e-4
chr19-001049486-GTGAGCCCCCCCACCACTCCCTCCCCGTGAGCCCCCCACCACTCCCTCCCCGTGAACCCCCCACCACTCCCTCCCCGTGAGC-*	chr19	1049486	GTGAGCCCCCCCACCACTCCCTCCCCGTGAGCCCCCCACCACTCCCTCCCCGTGAACCCCCCACCACTCCCTCCCCGTGAGC	*	43168.97	VQSRTrancheINDEL95.00to96.00	0	none	0.14684200000000003	15	48	0.14684200000000003
chr19-001049486-GTGAGCCCCCCCACCACTCCCTCCCCGTGAGCCCCCCACCACTCCCTCCCCGTGAACCCCCCACCACTCCCTCCCCGTGAGC-G	chr19	1049486	GTGAGCCCCCCCACCACTCCCTCCCCGTGAGCCCCCCACCACTCCCTCCCCGTGAACCCCCCACCACTCCCTCCCCGTGAGC	G	43168.97	VQSRTrancheINDEL95.00to96.00	8.82e-6	nfe	0	0	48	8.82e-6
chr19-001049486-GTGAGCCCCCCCACCACTCCCTCCCCGTGAGCCCCCCACCACTCCCTCCCCGTGAACCCCCCACCACTCCCTCCCCGTGAGC-GACCACTCCCTCCCCGTGAGCCCCCCACCACTCCCTCCCCGTGAACCCCCCACCACTCCCTCCCCGTGAGC	chr19	1049486	GTGAGCCCCCCCACCACTCCCTCCCCGTGAGCCCCCCACCACTCCCTCCCCGTGAACCCCCCACCACTCCCTCCCCGTGAGC	GACCACTCCCTCCCCGTGAGCCCCCCACCACTCCCTCCCCGTGAACCCCCCACCACTCCCTCCCCGTGAGC	43168.97	VQSRTrancheINDEL95.00to96.00	0	none	0	0	48	1e-6
chr19-001049486-GTGAGCCCCCCCACCACTCCCTCCCCGTGAGCCCCCCACCACTCCCTCCCCGTGAACCCCCCACCACTCCCTCCCCGTGAGC-GCCCCCACCACTCCCTCCCCGTGAGCCCCCCACCACTCCCTCCCCGTGAACCCCCCACCACTCCCTCCCCGTGAGC	chr19	1049486	GTGAGCCCCCCCACCACTCCCTCCCCGTGAGCCCCCCACCACTCCCTCCCCGTGAACCCCCCACCACTCCCTCCCCGTGAGC	GCCCCCACCACTCCCTCCCCGTGAGCCCCCCACCACTCCCTCCCCGTGAACCCCCCACCACTCCCTCCCCGTGAGC	43168.97	VQSRTrancheINDEL95.00to96.00	0	none	1.0899999999999998e-4	0	48	1.0899999999999998e-4
chr19-001049486-GTGAGCCCCCCCACCACTCCCTCCCCGTGAGCCCCCCACCACTCCCTCCCCGTGAACCCCCCACCACTCCCTCCCCGTGAGC-GCCCCCCACCACTCCCTCCCCGTGAGCCCCCCACCACTCCCTCCCCGTGAACCCCCCACCACTCCCTCCCCGTGAGC	chr19	1049486	GTGAGCCCCCCCACCACTCCCTCCCCGTGAGCCCCCCACCACTCCCTCCCCGTGAACCCCCCACCACTCCCTCCCCGTGAGC	GCCCCCCACCACTCCCTCCCCGTGAGCCCCCCACCACTCCCTCCCCGTGAACCCCCCACCACTCCCTCCCCGTGAGC	43168.97	VQSRTrancheINDEL95.00to96.00	0	none	0.00355	1	48	0.00355
chr19-001049490-GC-*	chr19	1049490	GC	*	20079	VQSRTrancheINDEL96.00to97.00	0	none	0.151236	16	70	0.151236
chr19-001049490-GC-AC	chr19	1049490	GC	AC	20079	VQSRTrancheINDEL96.00to97.00	0	none	7.099999999999998e-5	0	70	7.099999999999998e-5
chr19-001049490-GC-G	chr19	1049490	GC	G	20079	VQSRTrancheINDEL96.00to97.00	0.0017468	amr	0.00101999999999999	0	70	0.0017468
chr19-001049491-CCCCCCCACCACTCCCTCCCCG-*	chr19	1049491	CCCCCCCACCACTCCCTCCCCG	*	756240	VQSRTrancheINDEL95.00to96.00	0	none	0.15245100000000003	16	32	0.15245100000000003
chr19-001049491-CCCCCCCACCACTCCCTCCCCG-C	chr19	1049491	CCCCCCCACCACTCCCTCCCCG	C	756240	VQSRTrancheINDEL95.00to96.00	0.0015066	nfe	2.9500000000000007e-4	0	32	0.0015066
chr19-001049491-CCCCCCCACCACTCCCTCCCCG-CCCCCCCACCACTCCCTCCCCGTGAGGCCCCCCACCACTCCCTCCCCGTGAACCCCCCACCACTCCCTCCCCGTGAGGCCCCCCACCACTCCCTCCCCG	chr19	1049491	CCCCCCCACCACTCCCTCCCCG	CCCCCCCACCACTCCCTCCCCGTGAGGCCCCCCACCACTCCCTCCCCGTGAACCCCCCACCACTCCCTCCCCGTGAGGCCCCCCACCACTCCCTCCCCG	756240	VQSRTrancheINDEL95.00to96.00	0	none	0	0	32	1e-6
chr19-001049491-CCCCCCCACCACTCCCTCCCCG-CTCCCCCCACCACTCCCTCCCCG	chr19	1049491	CCCCCCCACCACTCCCTCCCCG	CTCCCCCCACCACTCCCTCCCCG	756240	VQSRTrancheINDEL95.00to96.00	0	none	0.07768100000000003	1	32	0.07768100000000003
chr19-001049491-CCCCCCCACCACTCCCTCCCCG-CTGCCCCCACCACTCCCTCCCCGTGAGCCCCCCCAACCACTCCCTCCCCGTGAGCCCCCCACCACTCCCTCCCCG	chr19	1049491	CCCCCCCACCACTCCCTCCCCG	CTGCCCCCACCACTCCCTCCCCGTGAGCCCCCCCAACCACTCCCTCCCCGTGAGCCCCCCACCACTCCCTCCCCG	756240	VQSRTrancheINDEL95.00to96.00	0	none	9e-6	0	32	9e-6
chr19-001049491-CCCCCCCACCACTCCCTCCCCG-CTGCCCCCCACCACTCCCTCCCCG	chr19	1049491	CCCCCCCACCACTCCCTCCCCG	CTGCCCCCCACCACTCCCTCCCCG	756240	VQSRTrancheINDEL95.00to96.00	0	none	4.510000000000005e-4	0	32	4.510000000000005e-4
chr19-001049491-CCCCCCCACCACTCCCTCCCCG-GCCCCCCACCACTCCCTCCCCG	chr19	1049491	CCCCCCCACCACTCCCTCCCCG	GCCCCCCACCACTCCCTCCCCG	756240	VQSRTrancheINDEL95.00to96.00	0	none	0.022017	0	32	0.022017
chr19-001049491-CCCCCCCACCACTCCCTCCCCG-TCCCCCCACCACTCCCTCCCCG	chr19	1049491	CCCCCCCACCACTCCCTCCCCG	TCCCCCCACCACTCCCTCCCCG	756240	VQSRTrancheINDEL95.00to96.00	0	none	2.09e-4	0	32	2.09e-4
chr19-001049492-C-*	chr19	1049492	C	*	408080	PASS	0	none	0.00139499999999999	0	14	0.00139499999999999
chr19-001049492-C-A	chr19	1049492	C	A	408080	PASS	1.605e-5	nfe	9e-6	0	14	1.605e-5
chr19-001049492-C-G	chr19	1049492	C	G	408080	PASS	0.15935	afr	0.07831900000000001	1	14	0.15935
chr19-001049492-C-T	chr19	1049492	C	T	408080	PASS	0.0029875	sas	0.0072	0	14	0.0072
chr19-001049517-CCCCCCACCACTCCCTCCCCGTGAA-*	chr19	1049517	CCCCCCACCACTCCCTCCCCGTGAA	*	1274021	PASS	0	none	8.67e-4	0	40	8.67e-4
chr19-001049517-CCCCCCACCACTCCCTCCCCGTGAA-C	chr19	1049517	CCCCCCACCACTCCCTCCCCGTGAA	C	1274021	PASS	2.4093e-4	afr	3.6999999999999985e-5	0	40	2.4093e-4
chr19-001049517-CCCCCCACCACTCCCTCCCCGTGAA-GCCCCCACCACTCCCTCCCCGTGAA	chr19	1049517	CCCCCCACCACTCCCTCCCCGTGAA	GCCCCCACCACTCCCTCCCCGTGAA	1274021	PASS	0	none	0.210549	11	40	0.210549
chr19-001049566-GCCCCCCCACCACTCCCTCCCCGTGA-*	chr19	1049566	GCCCCCCCACCACTCCCTCCCCGTGA	*	47036	VQSRTrancheINDEL99.50to99.90	0	none	7.950000000000004e-4	0	4	7.950000000000004e-4
chr19-001049566-GCCCCCCCACCACTCCCTCCCCGTGA-ACCCCCCCACCACTCCCTCCCCGTGA	chr19	1049566	GCCCCCCCACCACTCCCTCCCCGTGA	ACCCCCCCACCACTCCCTCCCCGTGA	47036	VQSRTrancheINDEL99.50to99.90	0	none	0.020792	0	4	0.020792
chr19-001049566-GCCCCCCCACCACTCCCTCCCCGTGA-G	chr19	1049566	GCCCCCCCACCACTCCCTCCCCGTGA	G	47036	VQSRTrancheINDEL99.50to99.90	0	none	9e-6	0	4	9e-6
chr19-001049566-GCCCCCCCACCACTCCCTCCCCGTGA-GGTGA	chr19	1049566	GCCCCCCCACCACTCCCTCCCCGTGA	GGTGA	47036	VQSRTrancheINDEL99.50to99.90	0	none	6.999999999999998e-5	0	4	6.999999999999998e-5
chr19-001050782-AAATAATAATAATAATAATAAT-A	chr19	1050782	AAATAATAATAATAATAATAAT	A	1228842	PASS	1.34e-5	nfe	9e-6	0	26	1.34e-5
chr19-001050782-AAATAATAATAATAATAATAAT-AAAT	chr19	1050782	AAATAATAATAATAATAATAAT	AAAT	1228842	PASS	0	none	8.66e-4	0	26	8.66e-4
chr19-001050782-AAATAATAATAATAATAATAAT-AAATAAT	chr19	1050782	AAATAATAATAATAATAATAAT	AAATAAT	1228842	PASS	0	none	0.12088000000000002	15	26	0.12088000000000002
chr19-001050782-AAATAATAATAATAATAATAAT-AAATAATAAT	chr19	1050782	AAATAATAATAATAATAATAAT	AAATAATAAT	1228842	PASS	0	none	0.002208	0	26	0.002208
chr19-001050782-AAATAATAATAATAATAATAAT-AAATAATAATAAT	chr19	1050782	AAATAATAATAATAATAATAAT	AAATAATAATAAT	1228842	PASS	0	none	0.007538	0	26	0.007538
chr19-001050782-AAATAATAATAATAATAATAAT-AAATAATAATAATAAT	chr19	1050782	AAATAATAATAATAATAATAAT	AAATAATAATAATAAT	1228842	PASS	0	none	0.004837	0	26	0.004837
chr19-001050782-AAATAATAATAATAATAATAAT-AAATAATAATAATAATAAT	chr19	1050782	AAATAATAATAATAATAATAAT	AAATAATAATAATAATAAT	1228842	PASS	0	none	0.01922400000000001	1	26	0.01922400000000001
chr19-001050782-AAATAATAATAATAATAATAAT-AAATAATAATAATAATAATAATAAT	chr19	1050782	AAATAATAATAATAATAATAAT	AAATAATAATAATAATAATAATAAT	1228842	PASS	0	none	0.01276899999999999	0	26	0.01276899999999999
chr19-001050782-AAATAATAATAATAATAATAAT-AAATAATAATAATAATAATAATAATAAT	chr19	1050782	AAATAATAATAATAATAATAAT	AAATAATAATAATAATAATAATAATAAT	1228842	PASS	0	none	0.027221	0	26	0.027221
chr19-001050782-AAATAATAATAATAATAATAAT-AAATAATAATAATAATAATAATAATAATAAT	chr19	1050782	AAATAATAATAATAATAATAAT	AAATAATAATAATAATAATAATAATAATAAT	1228842	PASS	0	none	0.04119700000000001	2	26	0.04119700000000001
chr19-001050782-AAATAATAATAATAATAATAAT-AAATAATAATAATAATAATAATAATAATAATAAT	chr19	1050782	AAATAATAATAATAATAATAAT	AAATAATAATAATAATAATAATAATAATAATAAT	1228842	PASS	0	none	0.01229799999999998	0	26	0.01229799999999998
chr19-001050782-AAATAATAATAATAATAATAAT-AAATAATAATAATAATAATAATAATAATAATAATAAT	chr19	1050782	AAATAATAATAATAATAATAAT	AAATAATAATAATAATAATAATAATAATAATAATAAT	1228842	PASS	0	none	0.00100899999999999	0	26	0.00100899999999999
chr19-001050782-AAATAATAATAATAATAATAAT-AAATAATAATAATAATAATAATAATAATAATAATAATAAT	chr19	1050782	AAATAATAATAATAATAATAAT	AAATAATAATAATAATAATAATAATAATAATAATAATAAT	1228842	PASS	0	none	0	0	26	1e-6
chr19-001050782-AAATAATAATAATAATAATAAT-AAATAATAATAATAATAATAATAATAATAATAATAATAATAAT	chr19	1050782	AAATAATAATAATAATAATAAT	AAATAATAATAATAATAATAATAATAATAATAATAATAATAAT	1228842	PASS	0	none	9e-6	0	26	9e-6
chr19-001050782-AAATAATAATAATAATAATAAT-AATAATAATAATAATAATAATAATAAT	chr19	1050782	AAATAATAATAATAATAATAAT	AATAATAATAATAATAATAATAATAAT	1228842	PASS	0	none	0	0	26	1e-6
chr19-001050782-AAATAATAATAATAATAATAAT-AATAATAATAATAATAATAATAATAATAAT	chr19	1050782	AAATAATAATAATAATAATAAT	AATAATAATAATAATAATAATAATAATAAT	1228842	PASS	0	none	0	0	26	1e-6
chr19-001050782-AAATAATAATAATAATAATAAT-TAATAATAATAATAATAATAAT	chr19	1050782	AAATAATAATAATAATAATAAT	TAATAATAATAATAATAATAAT	1228842	PASS	0	none	0	0	26	1e-6
chr19-001050784-AT-*	chr19	1050784	AT	*	525.97	PASS	0	none	0.16881400000000002	16	28	0.16881400000000002
chr19-001050784-AT-A	chr19	1050784	AT	A	525.97	PASS	3.262e-5	nfe	3.6999999999999985e-5	0	28	3.6999999999999985e-5
chr19-001050786-AATAATAATAATAATAAT-*	chr19	1050786	AATAATAATAATAATAAT	*	386.97	PASS	0	none	0.150851	15	28	0.150851
chr19-001050786-AATAATAATAATAATAAT-A	chr19	1050786	AATAATAATAATAATAAT	A	386.97	PASS	0	none	9e-6	0	28	9e-6
chr19-001050786-AATAATAATAATAATAAT-AAAT	chr19	1050786	AATAATAATAATAATAAT	AAAT	386.97	PASS	0	none	9e-6	0	28	9e-6
chr19-001050787-AT-*	chr19	1050787	AT	*	212.97	PASS	0	none	0.150959	15	28	0.150959
chr19-001050787-AT-A	chr19	1050787	AT	A	212.97	PASS	0	none	0	0	28	1e-6
chr19-001050789-AATAATAATAATAAT-*	chr19	1050789	AATAATAATAATAAT	*	212.97	PASS	0	none	0.14606300000000003	15	32	0.14606300000000003
chr19-001050789-AATAATAATAATAAT-A	chr19	1050789	AATAATAATAATAAT	A	212.97	PASS	0	none	0	0	32	1e-6
chr19-001050837-T-A	chr19	1050837	T	A	1693568	PASS	0.40057	mid	0.21254000000000003	47	126	0.40057
chr19-001050875-A-G	chr19	1050875	A	G	8400981	PASS	0.81305	amr	0.6613540000000003	91	132	0.81305
chr19-001050997-G-A	chr19	1050997	G	A	279514	PASS	0.094653	amr	0.007794	3	134	0.094653
chr19-001051138-CTG-C	chr19	1051138	CTG	C	5249083.97	PASS	0.11046	nfe	0.08728600000000002	15	134	0.11046
chr19-001051215-A-G	chr19	1051215	A	G	17585019	PASS	0.40348	mid	0.34718899999999947	49	134	0.40348
chr19-001051371-TACTGAGGTCCACGTGGGTAGGCAACCTTGCCCAAGGCTGGGTGTGACAC-*	chr19	1051371	TACTGAGGTCCACGTGGGTAGGCAACCTTGCCCAAGGCTGGGTGTGACAC	*	12012701.97	PASS	0	none	0	0	134	1e-6
chr19-001051371-TACTGAGGTCCACGTGGGTAGGCAACCTTGCCCAAGGCTGGGTGTGACAC-T	chr19	1051371	TACTGAGGTCCACGTGGGTAGGCAACCTTGCCCAAGGCTGGGTGTGACAC	T	12012701.97	PASS	0.424	mid	0.32992499999999964	49	134	0.424
chr19-001051373-C-*	chr19	1051373	C	*	3910	PASS	0	none	0.32995199999999963	49	134	0.32995199999999963
chr19-001051373-C-G	chr19	1051373	C	G	3910	PASS	3.215e-5	nfe	2.2000000000000003e-5	0	134	3.215e-5
chr19-001051375-GAGGTCCACGTGGGTAGGCAACCTTGCCCAAGGCTGGGTGTGACAC-*	chr19	1051375	GAGGTCCACGTGGGTAGGCAACCTTGCCCAAGGCTGGGTGTGACAC	*	7004.97	PASS	0	none	0.3299159999999996	49	134	0.3299159999999996
chr19-001051375-GAGGTCCACGTGGGTAGGCAACCTTGCCCAAGGCTGGGTGTGACAC-G	chr19	1051375	GAGGTCCACGTGGGTAGGCAACCTTGCCCAAGGCTGGGTGTGACAC	G	7004.97	PASS	0	none	0	0	134	1e-6
chr19-001051375-GAGGTCCACGTGGGTAGGCAACCTTGCCCAAGGCTGGGTGTGACAC-GGGTCCACGTGGGTAGGCAACCTTGCCCAAGGCTGGGTGTGACAC	chr19	1051375	GAGGTCCACGTGGGTAGGCAACCTTGCCCAAGGCTGGGTGTGACAC	GGGTCCACGTGGGTAGGCAACCTTGCCCAAGGCTGGGTGTGACAC	7004.97	PASS	0	none	2.2000000000000003e-5	0	134	2.2000000000000003e-5
chr19-001051377-GGTCCACGTGGGTAGGCAACCTTGCCCAAGGCTGGGTGTGACACACTGA-*	chr19	1051377	GGTCCACGTGGGTAGGCAACCTTGCCCAAGGCTGGGTGTGACACACTGA	*	3603.97	PASS	0	none	0.3299429999999996	49	134	0.3299429999999996
chr19-001051377-GGTCCACGTGGGTAGGCAACCTTGCCCAAGGCTGGGTGTGACACACTGA-G	chr19	1051377	GGTCCACGTGGGTAGGCAACCTTGCCCAAGGCTGGGTGTGACACACTGA	G	3603.97	PASS	0	none	2.2000000000000003e-5	0	134	2.2000000000000003e-5
chr19-001051380-C-*	chr19	1051380	C	*	83445	PASS	0	none	0.33002399999999965	49	134	0.33002399999999965
chr19-001051380-C-T	chr19	1051380	C	T	83445	PASS	0.0068178	afr	0.00152199999999999	0	134	0.0068178
chr19-001051381-CACGTGGGTAGGCAA-*	chr19	1051381	CACGTGGGTAGGCAA	*	183.97	VQSRTrancheINDEL95.00to96.00	0	none	0.32977899999999954	49	134	0.32977899999999954
chr19-001051381-CACGTGGGTAGGCAA-C	chr19	1051381	CACGTGGGTAGGCAA	C	183.97	VQSRTrancheINDEL95.00to96.00	0	none	0	0	134	1e-6
chr19-001051383-C-*	chr19	1051383	C	*	979	PASS	0	none	0.32980599999999954	49	134	0.32980599999999954
chr19-001051383-C-T	chr19	1051383	C	T	979	PASS	4.854e-5	amr	0	0	134	4.854e-5
chr19-001051384-G-*	chr19	1051384	G	*	1773	PASS	0	none	0.32980599999999954	49	134	0.32980599999999954
chr19-001051384-G-A	chr19	1051384	G	A	1773	PASS	8.49e-6	nfe	0	0	134	8.49e-6
chr19-001051397-CTTGCCCAAGGCTGGGTGTGACACACTGAGGTCCCT-*	chr19	1051397	CTTGCCCAAGGCTGGGTGTGACACACTGAGGTCCCT	*	149.97	VQSRTrancheINDEL95.00to96.00	0	none	0.32977899999999954	49	134	0.32977899999999954
chr19-001051397-CTTGCCCAAGGCTGGGTGTGACACACTGAGGTCCCT-C	chr19	1051397	CTTGCCCAAGGCTGGGTGTGACACACTGAGGTCCCT	C	149.97	VQSRTrancheINDEL95.00to96.00	0	none	0	0	134	1e-6
chr19-001051707-C-T	chr19	1051707	C	T	172169	PASS	0.051932	sas	0.007353	1	134	0.051932
chr19-001052006-C-T	chr19	1052006	C	T	21797975	PASS	0.45325	sas	0.4153829999999996	57	134	0.45325
chr19-001052136-G-A	chr19	1052136	G	A	271449	PASS	0.052408	sas	0.006887	1	134	0.052408
chr19-001052346-TGAGGAGGAGGAGGGGGAGGGGGAAGAGGAGGAGGAGGGGGAGGAAGCGGCAGAGGAGGTTGAGGCGGAGGAGGAG-GGAGGAGGAGGAGGGGGAGGGGGAAGAGGAGGAGGAGGGGGAGGAAGCGGCAGAGGAGGTTGAGGCGGAGGAGGAG	chr19	1052346	TGAGGAGGAGGAGGGGGAGGGGGAAGAGGAGGAGGAGGGGGAGGAAGCGGCAGAGGAGGTTGAGGCGGAGGAGGAG	GGAGGAGGAGGAGGGGGAGGGGGAAGAGGAGGAGGAGGGGGAGGAAGCGGCAGAGGAGGTTGAGGCGGAGGAGGAG	2715	PASS	0	none	1.87e-4	0	20	1.87e-4
chr19-001052346-TGAGGAGGAGGAGGGGGAGGGGGAAGAGGAGGAGGAGGGGGAGGAAGCGGCAGAGGAGGTTGAGGCGGAGGAGGAG-T	chr19	1052346	TGAGGAGGAGGAGGGGGAGGGGGAAGAGGAGGAGGAGGGGGAGGAAGCGGCAGAGGAGGTTGAGGCGGAGGAGGAG	T	2715	PASS	4.1e-7	nfe	0	0	20	1e-6
chr19-001052346-TGAGGAGGAGGAGGGGGAGGGGGAAGAGGAGGAGGAGGGGGAGGAAGCGGCAGAGGAGGTTGAGGCGGAGGAGGAG-TGAGGAGGAGGAGGGGGAGGAAGCGGCAGAGGAGGTTGAGGCGGAGGAGGAG	chr19	1052346	TGAGGAGGAGGAGGGGGAGGGGGAAGAGGAGGAGGAGGGGGAGGAAGCGGCAGAGGAGGTTGAGGCGGAGGAGGAG	TGAGGAGGAGGAGGGGGAGGAAGCGGCAGAGGAGGTTGAGGCGGAGGAGGAG	2715	PASS	0	none	2.2000000000000003e-5	0	20	2.2000000000000003e-5
chr19-001052346-TGAGGAGGAGGAGGGGGAGGGGGAAGAGGAGGAGGAGGGGGAGGAAGCGGCAGAGGAGGTTGAGGCGGAGGAGGAG-TGAGGAGGAGGGGGAGGGGGAAGAGGAGGAGGAGGGGGAGGAAGCGGCAGAGGAGGTTGAGGCGGAGGAGGAG	chr19	1052346	TGAGGAGGAGGAGGGGGAGGGGGAAGAGGAGGAGGAGGGGGAGGAAGCGGCAGAGGAGGTTGAGGCGGAGGAGGAG	TGAGGAGGAGGGGGAGGGGGAAGAGGAGGAGGAGGGGGAGGAAGCGGCAGAGGAGGTTGAGGCGGAGGAGGAG	2715	PASS	0	none	8.420000000000002e-4	0	20	8.420000000000002e-4
chr19-001052348-AGGAGGAGGAGGGGGAGGGGGAAGAGGAGGAGGAGGGGGAGGAAGCGGCAGAGGAGGTTGAGGCGGAGGAGGAGGG-*	chr19	1052348	AGGAGGAGGAGGGGGAGGGGGAAGAGGAGGAGGAGGGGGAGGAAGCGGCAGAGGAGGTTGAGGCGGAGGAGGAGGG	*	333	PASS	0	none	9.370000000000004e-4	0	0	9.370000000000004e-4
chr19-001052348-AGGAGGAGGAGGGGGAGGGGGAAGAGGAGGAGGAGGGGGAGGAAGCGGCAGAGGAGGTTGAGGCGGAGGAGGAGGG-A	chr19	1052348	AGGAGGAGGAGGGGGAGGGGGAAGAGGAGGAGGAGGGGGAGGAAGCGGCAGAGGAGGTTGAGGCGGAGGAGGAGGG	A	333	PASS	7.2221e-4	nfe	0	0	0	7.2221e-4
chr19-001052348-AGGAGGAGGAGGGGGAGGGGGAAGAGGAGGAGGAGGGGGAGGAAGCGGCAGAGGAGGTTGAGGCGGAGGAGGAGGG-GGGAGGAGGAGGGGGAGGGGGAAGAGGAGGAGGAGGGGGAGGAAGCGGCAGAGGAGGTTGAGGCGGAGGAGGAGGG	chr19	1052348	AGGAGGAGGAGGGGGAGGGGGAAGAGGAGGAGGAGGGGGAGGAAGCGGCAGAGGAGGTTGAGGCGGAGGAGGAGGG	GGGAGGAGGAGGGGGAGGGGGAAGAGGAGGAGGAGGGGGAGGAAGCGGCAGAGGAGGTTGAGGCGGAGGAGGAGGG	333	PASS	0	none	1.47e-4	0	0	1.47e-4
chr19-001052348-AGGAGGAGGAGGGGGAGGGGGAAGAGGAGGAGGAGGGGGAGGAAGCGGCAGAGGAGGTTGAGGCGGAGGAGGAGGG-TGGAGGAGGAGGGGGAGGGGGAAGAGGAGGAGGAGGGGGAGGAAGCGGCAGAGGAGGTTGAGGCGGAGGAGGAGGG	chr19	1052348	AGGAGGAGGAGGGGGAGGGGGAAGAGGAGGAGGAGGGGGAGGAAGCGGCAGAGGAGGTTGAGGCGGAGGAGGAGGG	TGGAGGAGGAGGGGGAGGGGGAAGAGGAGGAGGAGGGGGAGGAAGCGGCAGAGGAGGTTGAGGCGGAGGAGGAGGG	333	PASS	0	none	5.2999999999999994e-5	0	0	5.2999999999999994e-5
chr19-001052349-GGAGGAGGAGGGGGAGGGGGAAGAGGAGGAGGAGGGGGAGGAAGCGGCAGAGGAGGTTGAGGCGGAGGAGGAGGGGGAGGAGGAGGGGGAGGAGTAAGAGGTGGAAGGGGAGGCGAAGGGGAGGAGTAGGAGGGA-*	chr19	1052349	GGAGGAGGAGGGGGAGGGGGAAGAGGAGGAGGAGGGGGAGGAAGCGGCAGAGGAGGTTGAGGCGGAGGAGGAGGGGGAGGAGGAGGGGGAGGAGTAAGAGGTGGAAGGGGAGGCGAAGGGGAGGAGTAGGAGGGA	*	776	VQSRTrancheINDEL96.00to97.00	0	none	9.640000000000004e-4	0	132	9.640000000000004e-4
chr19-001052349-GGAGGAGGAGGGGGAGGGGGAAGAGGAGGAGGAGGGGGAGGAAGCGGCAGAGGAGGTTGAGGCGGAGGAGGAGGGGGAGGAGGAGGGGGAGGAGTAAGAGGTGGAAGGGGAGGCGAAGGGGAGGAGTAGGAGGGA-AGAGGAGGAGGGGGAGGGGGAAGAGGAGGAGGAGGGGGAGGAAGCGGCAGAGGAGGTTGAGGCGGAGGAGGAGGGGGAGGAGGAGGGGGAGGAGTAAGAGGTGGAAGGGGAGGCGAAGGGGAGGAGTAGGAGGGA	chr19	1052349	GGAGGAGGAGGGGGAGGGGGAAGAGGAGGAGGAGGGGGAGGAAGCGGCAGAGGAGGTTGAGGCGGAGGAGGAGGGGGAGGAGGAGGGGGAGGAGTAAGAGGTGGAAGGGGAGGCGAAGGGGAGGAGTAGGAGGGA	AGAGGAGGAGGGGGAGGGGGAAGAGGAGGAGGAGGGGGAGGAAGCGGCAGAGGAGGTTGAGGCGGAGGAGGAGGGGGAGGAGGAGGGGGAGGAGTAAGAGGTGGAAGGGGAGGCGAAGGGGAGGAGTAGGAGGGA	776	VQSRTrancheINDEL96.00to97.00	0	none	9e-6	1	132	9e-6
chr19-001052349-GGAGGAGGAGGGGGAGGGGGAAGAGGAGGAGGAGGGGGAGGAAGCGGCAGAGGAGGTTGAGGCGGAGGAGGAGGGGGAGGAGGAGGGGGAGGAGTAAGAGGTGGAAGGGGAGGCGAAGGGGAGGAGTAGGAGGGA-G	chr19	1052349	GGAGGAGGAGGGGGAGGGGGAAGAGGAGGAGGAGGGGGAGGAAGCGGCAGAGGAGGTTGAGGCGGAGGAGGAGGGGGAGGAGGAGGGGGAGGAGTAAGAGGTGGAAGGGGAGGCGAAGGGGAGGAGTAGGAGGGA	G	776	VQSRTrancheINDEL96.00to97.00	2.293e-5	eas	5.2999999999999994e-5	0	132	5.2999999999999994e-5
chr19-001052349-GGAGGAGGAGGGGGAGGGGGAAGAGGAGGAGGAGGGGGAGGAAGCGGCAGAGGAGGTTGAGGCGGAGGAGGAGGGGGAGGAGGAGGGGGAGGAGTAAGAGGTGGAAGGGGAGGCGAAGGGGAGGAGTAGGAGGGA-TGAGGAGGAGGGGGAGGGGGAAGAGGAGGAGGAGGGGGAGGAAGCGGCAGAGGAGGTTGAGGCGGAGGAGGAGGGGGAGGAGGAGGGGGAGGAGTAAGAGGTGGAAGGGGAGGCGAAGGGGAGGAGTAGGAGGGA	chr19	1052349	GGAGGAGGAGGGGGAGGGGGAAGAGGAGGAGGAGGGGGAGGAAGCGGCAGAGGAGGTTGAGGCGGAGGAGGAGGGGGAGGAGGAGGGGGAGGAGTAAGAGGTGGAAGGGGAGGCGAAGGGGAGGAGTAGGAGGGA	TGAGGAGGAGGGGGAGGGGGAAGAGGAGGAGGAGGGGGAGGAAGCGGCAGAGGAGGTTGAGGCGGAGGAGGAGGGGGAGGAGGAGGGGGAGGAGTAAGAGGTGGAAGGGGAGGCGAAGGGGAGGAGTAGGAGGGA	776	VQSRTrancheINDEL96.00to97.00	0	none	0	0	132	1e-6
chr19-001052357-A-*	chr19	1052357	A	*	2596	PASS	0	none	1.6699999999999994e-4	0	18	1.6699999999999994e-4
chr19-001052357-A-C	chr19	1052357	A	C	2596	PASS	0	none	0	0	18	1e-6
chr19-001052357-A-G	chr19	1052357	A	G	2596	PASS	0.0042749	amr	0.00183599999999999	0	18	0.0042749
chr19-001052357-A-T	chr19	1052357	A	T	2596	PASS	0.0039019	nfe	0.00144399999999999	1	18	0.0039019
chr19-001052370-AGAG-*	chr19	1052370	AGAG	*	6285	VQSRTrancheINDEL96.00to97.00	0	none	2.2899999999999996e-4	0	14	2.2899999999999996e-4
chr19-001052370-AGAG-A	chr19	1052370	AGAG	A	6285	VQSRTrancheINDEL96.00to97.00	1.8553e-4	amr	0.004122	0	14	0.004122
chr19-001052370-AGAG-CGAG	chr19	1052370	AGAG	CGAG	6285	VQSRTrancheINDEL96.00to97.00	0	none	2.2000000000000003e-5	0	14	2.2000000000000003e-5
chr19-001052370-AGAG-GGAG	chr19	1052370	AGAG	GGAG	6285	VQSRTrancheINDEL96.00to97.00	0	none	2.720000000000003e-4	0	14	2.720000000000003e-4
chr19-001052370-AGAG-TGAG	chr19	1052370	AGAG	TGAG	6285	VQSRTrancheINDEL96.00to97.00	0	none	2.2000000000000003e-5	0	14	2.2000000000000003e-5
chr19-001052372-AGG-*	chr19	1052372	AGG	*	286	VQSRTrancheINDEL97.00to99.00	0	none	0.004402	0	14	0.004402
chr19-001052372-AGG-A	chr19	1052372	AGG	A	286	VQSRTrancheINDEL97.00to99.00	0	none	9e-6	0	14	9e-6
chr19-001052372-AGG-GGG	chr19	1052372	AGG	GGG	286	VQSRTrancheINDEL97.00to99.00	0	none	1.47e-4	0	14	1.47e-4
chr19-001052372-AGG-TGG	chr19	1052372	AGG	TGG	286	VQSRTrancheINDEL97.00to99.00	0	none	1.0699999999999996e-4	0	14	1.0699999999999996e-4
chr19-001052373-G-*	chr19	1052373	G	*	228	VQSRTrancheINDEL95.00to96.00	0	none	0.004465	0	120	0.004465
chr19-001052373-G-A	chr19	1052373	G	A	228	VQSRTrancheINDEL95.00to96.00	5.363e-5	sas	0	0	120	5.363e-5
chr19-001052373-G-GA	chr19	1052373	G	GA	228	VQSRTrancheINDEL95.00to96.00	0	none	0	0	120	1e-6
chr19-001052378-A-*	chr19	1052378	A	*	444	PASS	0	none	1.6699999999999994e-4	0	4	1.6699999999999994e-4
chr19-001052378-A-G	chr19	1052378	A	G	444	PASS	4.88e-5	amr	2.2899999999999996e-4	0	4	2.2899999999999996e-4
chr19-001052378-A-T	chr19	1052378	A	T	444	PASS	1.9394e-4	nfe	3.590000000000004e-4	0	4	3.590000000000004e-4
chr19-001052381-A-*	chr19	1052381	A	*	3310	PASS	0	none	1.6699999999999994e-4	0	20	1.6699999999999994e-4
chr19-001052381-A-G	chr19	1052381	A	G	3310	PASS	3.4709e-4	sas	7.720000000000004e-4	0	20	7.720000000000004e-4
chr19-001052381-A-T	chr19	1052381	A	T	3310	PASS	0.0015317	nfe	0.00188599999999999	0	20	0.00188599999999999
chr19-001052386-G-*	chr19	1052386	G	*	62	VQSRTrancheSNP99.80to99.90	0	none	1.6699999999999994e-4	0	44	1.6699999999999994e-4
chr19-001052386-G-A	chr19	1052386	G	A	62	VQSRTrancheSNP99.80to99.90	0	none	0	0	44	1e-6
chr19-001052386-G-T	chr19	1052386	G	T	62	VQSRTrancheSNP99.80to99.90	0	none	9e-6	0	44	9e-6
chr19-001052405-T-*	chr19	1052405	T	*	2498097	PASS	0	none	1.6699999999999994e-4	0	34	1.6699999999999994e-4
chr19-001052405-T-A	chr19	1052405	T	A	2498097	PASS	0.52889	afr	0.37837199999999965	7	34	0.52889
chr19-001052405-T-G	chr19	1052405	T	G	2498097	PASS	0	none	0	0	34	1e-6
chr19-001053300-C-T	chr19	1053300	C	T	13156067	PASS	0.57334	afr	0.4417189999999999	58	134	0.57334
chr19-001053425-C-T	chr19	1053425	C	T	3170	PASS	5.863e-5	amr	9e-6	1	134	5.863e-5
chr19-001053525-C-G	chr19	1053525	C	G	7608459	PASS	0.24973	sas	0.164884	15	134	0.24973
chr19-001053525-C-T	chr19	1053525	C	T	7608459	PASS	1.9121e-4	afr	9e-6	0	134	1.9121e-4
chr19-001053576-T-G	chr19	1053576	T	G	2869030	PASS	0.29365	afr	0.08066100000000002	6	134	0.29365
chr19-001053678-G-A	chr19	1053678	G	A	12033371	PASS	0.44831	sas	0.4095429999999995	57	134	0.44831
chr19-001054061-A-G	chr19	1054061	A	G	23762884	PASS	0.74174	afr	0.46189399999999936	58	134	0.74174
chr19-001054455-G-A	chr19	1054455	G	A	154386	PASS	0.052209	sas	0.005957	1	134	0.052209
chr19-001055192-G-A	chr19	1055192	G	A	24282578	PASS	0.45199	sas	0.4142199999999996	56	134	0.45199
chr19-001055448-G-T	chr19	1055448	G	T	96646	PASS	0.050916	sas	0.006008	1	134	0.050916
chr19-001055499-CTTTTTTTTTTT-*	chr19	1055499	CTTTTTTTTTTT	*	1950569	PASS	0	none	3.6999999999999985e-5	0	98	3.6999999999999985e-5
chr19-001055499-CTTTTTTTTTTT-ATTTTTTTTTTT	chr19	1055499	CTTTTTTTTTTT	ATTTTTTTTTTT	1950569	PASS	0	none	9e-6	0	98	9e-6
chr19-001055499-CTTTTTTTTTTT-C	chr19	1055499	CTTTTTTTTTTT	C	1950569	PASS	0	none	0	0	98	1e-6
chr19-001055499-CTTTTTTTTTTT-CATTTTTTTTTTT	chr19	1055499	CTTTTTTTTTTT	CATTTTTTTTTTT	1950569	PASS	0	none	9e-6	0	98	9e-6
chr19-001055499-CTTTTTTTTTTT-CATTTTTTTTTTTT	chr19	1055499	CTTTTTTTTTTT	CATTTTTTTTTTTT	1950569	PASS	0	none	0	0	98	1e-6
chr19-001055499-CTTTTTTTTTTT-CTTT	chr19	1055499	CTTTTTTTTTTT	CTTT	1950569	PASS	0	none	0	0	98	1e-6
chr19-001055499-CTTTTTTTTTTT-CTTTT	chr19	1055499	CTTTTTTTTTTT	CTTTT	1950569	PASS	0	none	1.88e-4	0	98	1.88e-4
chr19-001055499-CTTTTTTTTTTT-CTTTTT	chr19	1055499	CTTTTTTTTTTT	CTTTTT	1950569	PASS	0	none	0.00113099999999999	0	98	0.00113099999999999
chr19-001055499-CTTTTTTTTTTT-CTTTTTT	chr19	1055499	CTTTTTTTTTTT	CTTTTTT	1950569	PASS	0	none	0.004795	0	98	0.004795
chr19-001055499-CTTTTTTTTTTT-CTTTTTTT	chr19	1055499	CTTTTTTTTTTT	CTTTTTTT	1950569	PASS	0	none	0.01439299999999999	0	98	0.01439299999999999
chr19-001055499-CTTTTTTTTTTT-CTTTTTTTT	chr19	1055499	CTTTTTTTTTTT	CTTTTTTTT	1950569	PASS	0	none	0.03803	1	98	0.03803
chr19-001055499-CTTTTTTTTTTT-CTTTTTTTTT	chr19	1055499	CTTTTTTTTTTT	CTTTTTTTTT	1950569	PASS	0	none	0.10181500000000002	16	98	0.10181500000000002
chr19-001055499-CTTTTTTTTTTT-CTTTTTTTTTT	chr19	1055499	CTTTTTTTTTTT	CTTTTTTTTTT	1950569	PASS	0	none	0.222589	30	98	0.222589
chr19-001055499-CTTTTTTTTTTT-CTTTTTTTTTTTT	chr19	1055499	CTTTTTTTTTTT	CTTTTTTTTTTTT	1950569	PASS	0	none	0.166256	24	98	0.166256
chr19-001055499-CTTTTTTTTTTT-CTTTTTTTTTTTTT	chr19	1055499	CTTTTTTTTTTT	CTTTTTTTTTTTTT	1950569	PASS	0	none	0.049407	1	98	0.049407
chr19-001055499-CTTTTTTTTTTT-CTTTTTTTTTTTTTT	chr19	1055499	CTTTTTTTTTTT	CTTTTTTTTTTTTTT	1950569	PASS	0	none	0.00892899999999999	0	98	0.00892899999999999
chr19-001055499-CTTTTTTTTTTT-CTTTTTTTTTTTTTTT	chr19	1055499	CTTTTTTTTTTT	CTTTTTTTTTTTTTTT	1950569	PASS	0	none	0.00147099999999999	0	98	0.00147099999999999
chr19-001055499-CTTTTTTTTTTT-CTTTTTTTTTTTTTTTT	chr19	1055499	CTTTTTTTTTTT	CTTTTTTTTTTTTTTTT	1950569	PASS	0	none	3.160000000000005e-4	0	98	3.160000000000005e-4
chr19-001055499-CTTTTTTTTTTT-CTTTTTTTTTTTTTTTTT	chr19	1055499	CTTTTTTTTTTT	CTTTTTTTTTTTTTTTTT	1950569	PASS	0	none	9e-6	0	98	9e-6
chr19-001055499-CTTTTTTTTTTT-CTTTTTTTTTTTTTTTTTTTTTT	chr19	1055499	CTTTTTTTTTTT	CTTTTTTTTTTTTTTTTTTTTTT	1950569	PASS	0	none	0	0	98	1e-6
chr19-001055499-CTTTTTTTTTTT-TTTTTTTTTTTT	chr19	1055499	CTTTTTTTTTTT	TTTTTTTTTTTT	1950569	PASS	0	none	3.3800000000000046e-4	0	98	3.3800000000000046e-4
chr19-001055501-T-*	chr19	1055501	T	*	38	PASS	0	none	0.176633	18	62	0.176633
chr19-001055501-T-A	chr19	1055501	T	A	38	PASS	6.257e-5	nfe	1.0799999999999996e-4	0	62	1.0799999999999996e-4
chr19-001055793-C-T	chr19	1055793	C	T	417974	PASS	0.22013	afr	0.02990300000000001	1	134	0.22013
chr19-001056019-GCC-G	chr19	1056019	GCC	G	10927102.97	PASS	7.4e-7	nfe	0	0	134	1e-6
chr19-001056019-GCC-GC	chr19	1056019	GCC	GC	10927102.97	PASS	0	none	0.4592169999999993	57	134	0.4592169999999993
chr19-001056019-GCC-GCCC	chr19	1056019	GCC	GCCC	10927102.97	PASS	0	none	4.05e-4	0	134	4.05e-4
chr19-001056019-GCC-GCCCC	chr19	1056019	GCC	GCCCC	10927102.97	PASS	0	none	0	0	134	1e-6
chr19-001056066-A-G	chr19	1056066	A	G	12968432	PASS	0.52145	afr	0.4299829999999998	56	134	0.52145
chr19-001056493-G-C	chr19	1056493	G	C	37721876	PASS	0.95511	afr	0.8333080000000003	111	134	0.95511
chr19-001056765-C-T	chr19	1056765	C	T	96674	PASS	0.0078395	nfe	0.004544	2	134	0.0078395
chr19-001057089-G-*	chr19	1057089	G	*	10045	PASS	0	none	0	0	134	1e-6
chr19-001057089-G-A	chr19	1057089	G	A	10045	PASS	1.679e-4	nfe	1.0799999999999996e-4	1	134	1.679e-4
chr19-001057115-C-T	chr19	1057115	C	T	117176	PASS	0.0046373	nfe	0.00317	1	134	0.0046373
chr19-001057138-G-A	chr19	1057138	G	A	1005468	PASS	0.14357	eas	0.034847	4	134	0.14357
chr19-001057288-A-G	chr19	1057288	A	G	724	PASS	8.4e-7	nfe	0	1	134	1e-6
chr19-001057773-GAA-*	chr19	1057773	GAA	*	5643	VQSRTrancheINDEL99.50to99.90	0	none	2.2000000000000003e-5	0	134	2.2000000000000003e-5
chr19-001057773-GAA-AAA	chr19	1057773	GAA	AAA	5643	VQSRTrancheINDEL99.50to99.90	0	none	0.00154599999999999	0	134	0.00154599999999999
chr19-001057773-GAA-G	chr19	1057773	GAA	G	5643	VQSRTrancheINDEL99.50to99.90	2.184e-4	nfe	5.2999999999999994e-5	1	134	2.184e-4
chr19-001057773-GAA-GAAA	chr19	1057773	GAA	GAAA	5643	VQSRTrancheINDEL99.50to99.90	0	none	2.09e-4	0	134	2.09e-4
chr19-001057773-GAA-GAAAA	chr19	1057773	GAA	GAAAA	5643	VQSRTrancheINDEL99.50to99.90	0	none	9e-6	0	134	9e-6
chr19-001057775-AAG-*	chr19	1057775	AAG	*	299	PASS	0	none	1.0799999999999996e-4	1	134	1.0799999999999996e-4
chr19-001057775-AAG-A	chr19	1057775	AAG	A	299	PASS	0	none	0	0	134	1e-6
chr19-001057775-AAG-GAG	chr19	1057775	AAG	GAG	299	PASS	0	none	0	0	134	1e-6
chr19-001057776-AG-*	chr19	1057776	AG	*	177.97	VQSRTrancheINDEL95.00to96.00	0	none	9e-6	0	134	9e-6
chr19-001057776-AG-A	chr19	1057776	AG	A	177.97	VQSRTrancheINDEL95.00to96.00	2.266e-5	nfe	3.6999999999999985e-5	1	134	3.6999999999999985e-5
chr19-001057777-GAAA-*	chr19	1057777	GAAA	*	1290848	ExcessHet	0	none	5.2999999999999994e-5	1	110	5.2999999999999994e-5
chr19-001057777-GAAA-AAAA	chr19	1057777	GAAA	AAAA	1290848	ExcessHet	0	none	0.004464	0	110	0.004464
chr19-001057777-GAAA-G	chr19	1057777	GAAA	G	1290848	ExcessHet	1.24e-6	nfe	0	0	110	1.24e-6
chr19-001057777-GAAA-GA	chr19	1057777	GAAA	GA	1290848	ExcessHet	0	none	6.800000000000003e-4	0	110	6.800000000000003e-4
chr19-001057777-GAAA-GAA	chr19	1057777	GAAA	GAA	1290848	ExcessHet	0	none	0.04416900000000002	4	110	0.04416900000000002
chr19-001057777-GAAA-GAAAA	chr19	1057777	GAAA	GAAAA	1290848	ExcessHet	0	none	0.3277659999999996	46	110	0.3277659999999996
chr19-001057777-GAAA-GAAAAA	chr19	1057777	GAAA	GAAAAA	1290848	ExcessHet	0	none	0.01805500000000002	2	110	0.01805500000000002
chr19-001057777-GAAA-GAAAAAA	chr19	1057777	GAAA	GAAAAAA	1290848	ExcessHet	0	none	6.800000000000003e-4	0	110	6.800000000000003e-4
chr19-001057777-GAAA-GAAAAAAA	chr19	1057777	GAAA	GAAAAAAA	1290848	ExcessHet	0	none	3.6999999999999985e-5	0	110	3.6999999999999985e-5
chr19-001057777-GAAA-GAAAAAAAA	chr19	1057777	GAAA	GAAAAAAAA	1290848	ExcessHet	0	none	9e-6	0	110	9e-6
chr19-001057777-GAAA-GAAAAAAAAAAAAAAAAA	chr19	1057777	GAAA	GAAAAAAAAAAAAAAAAA	1290848	ExcessHet	0	none	9e-6	0	110	9e-6
chr19-001057864-A-T	chr19	1057864	A	T	1815283	PASS	0.24588	afr	0.07642600000000001	4	134	0.24588
chr19-001058177-A-G	chr19	1058177	A	G	1364031	PASS	0.14404	eas	0.03514000000000002	4	134	0.14404
chr19-001059005-A-G	chr19	1059005	A	G	13301986	PASS	0.88755	afr	0.4743359999999994	57	134	0.88755
chr19-001059057-G-A	chr19	1059057	G	A	274754	PASS	0.072136	afr	0.01110399999999999	2	134	0.072136
chr19-001059243-A-AAAT	chr19	1059243	A	AAAT	42043.97	PASS	0.035227	nfe	0.01703800000000002	4	76	0.035227
chr19-001059244-T-A	chr19	1059244	T	A	39002	PASS	0.0078465	nfe	0.01501099999999998	0	66	0.01501099999999998
chr19-001059248-ATTATTTATTTATTTATTTAT-*	chr19	1059248	ATTATTTATTTATTTATTTAT	*	765584.97	PASS	0	none	9e-6	0	18	9e-6
chr19-001059248-ATTATTTATTTATTTATTTAT-A	chr19	1059248	ATTATTTATTTATTTATTTAT	A	765584.97	PASS	0.067535	afr	0.00120099999999999	0	18	0.067535
chr19-001059248-ATTATTTATTTATTTATTTAT-ACTATTTATTTATTTATTTATTTAT	chr19	1059248	ATTATTTATTTATTTATTTAT	ACTATTTATTTATTTATTTATTTAT	765584.97	PASS	0	none	0	0	18	1e-6
chr19-001059248-ATTATTTATTTATTTATTTAT-ACTATTTATTTATTTATTTATTTATTTAT	chr19	1059248	ATTATTTATTTATTTATTTAT	ACTATTTATTTATTTATTTATTTATTTAT	765584.97	PASS	0	none	1.6699999999999994e-4	0	18	1.6699999999999994e-4
chr19-001059248-ATTATTTATTTATTTATTTAT-ACTATTTATTTATTTATTTATTTATTTATTTAT	chr19	1059248	ATTATTTATTTATTTATTTAT	ACTATTTATTTATTTATTTATTTATTTATTTAT	765584.97	PASS	0	none	0	0	18	1e-6
chr19-001059248-ATTATTTATTTATTTATTTAT-ATTAT	chr19	1059248	ATTATTTATTTATTTATTTAT	ATTAT	765584.97	PASS	0	none	9e-6	0	18	9e-6
chr19-001059248-ATTATTTATTTATTTATTTAT-ATTATTTATTTAT	chr19	1059248	ATTATTTATTTATTTATTTAT	ATTATTTATTTAT	765584.97	PASS	0	none	0.00129799999999999	0	18	0.00129799999999999
chr19-001059248-ATTATTTATTTATTTATTTAT-ATTATTTATTTATTTAT	chr19	1059248	ATTATTTATTTATTTATTTAT	ATTATTTATTTATTTAT	765584.97	PASS	0	none	1.6699999999999994e-4	0	18	1.6699999999999994e-4
chr19-001059248-ATTATTTATTTATTTATTTAT-ATTATTTATTTATTTATTTATTTAT	chr19	1059248	ATTATTTATTTATTTATTTAT	ATTATTTATTTATTTATTTATTTAT	765584.97	PASS	0	none	0.056331	4	18	0.056331
chr19-001059248-ATTATTTATTTATTTATTTAT-ATTATTTATTTATTTATTTATTTATTTAT	chr19	1059248	ATTATTTATTTATTTATTTAT	ATTATTTATTTATTTATTTATTTATTTAT	765584.97	PASS	0	none	0.106976	4	18	0.106976
chr19-001059248-ATTATTTATTTATTTATTTAT-ATTATTTATTTATTTATTTATTTATTTATTTAT	chr19	1059248	ATTATTTATTTATTTATTTAT	ATTATTTATTTATTTATTTATTTATTTATTTAT	765584.97	PASS	0	none	0.030179	1	18	0.030179
chr19-001059248-ATTATTTATTTATTTATTTAT-ATTATTTATTTATTTATTTATTTATTTATTTATTTAT	chr19	1059248	ATTATTTATTTATTTATTTAT	ATTATTTATTTATTTATTTATTTATTTATTTATTTAT	765584.97	PASS	0	none	8.190000000000003e-4	0	18	8.190000000000003e-4
chr19-001059248-ATTATTTATTTATTTATTTAT-ATTATTTATTTATTTATTTATTTATTTATTTATTTATTTAT	chr19	1059248	ATTATTTATTTATTTATTTAT	ATTATTTATTTATTTATTTATTTATTTATTTATTTATTTAT	765584.97	PASS	0	none	8.9e-5	0	18	8.9e-5
chr19-001059248-ATTATTTATTTATTTATTTAT-ATTTATTTATTTATTTATTTAT	chr19	1059248	ATTATTTATTTATTTATTTAT	ATTTATTTATTTATTTATTTAT	765584.97	PASS	0	none	0.01630300000000001	0	18	0.01630300000000001
chr19-001059248-ATTATTTATTTATTTATTTAT-ATTTATTTATTTATTTATTTATTTAT	chr19	1059248	ATTATTTATTTATTTATTTAT	ATTTATTTATTTATTTATTTATTTAT	765584.97	PASS	0	none	5.39e-4	0	18	5.39e-4
chr19-001059248-ATTATTTATTTATTTATTTAT-ATTTATTTATTTATTTATTTATTTATTTAT	chr19	1059248	ATTATTTATTTATTTATTTAT	ATTTATTTATTTATTTATTTATTTATTTAT	765584.97	PASS	0	none	1.0799999999999996e-4	0	18	1.0799999999999996e-4
chr19-001059248-ATTATTTATTTATTTATTTAT-ATTTATTTATTTATTTATTTATTTATTTATTTAT	chr19	1059248	ATTATTTATTTATTTATTTAT	ATTTATTTATTTATTTATTTATTTATTTATTTAT	765584.97	PASS	0	none	0	0	18	1e-6
chr19-001061699-CAAAAA-AAAAAA	chr19	1061699	CAAAAA	AAAAAA	2764345	ExcessHet	0	none	2.7300000000000035e-4	0	120	2.7300000000000035e-4
chr19-001061699-CAAAAA-C	chr19	1061699	CAAAAA	C	2764345	ExcessHet	4.521e-5	eas	1.6699999999999994e-4	0	120	1.6699999999999994e-4
chr19-001061699-CAAAAA-CA	chr19	1061699	CAAAAA	CA	2764345	ExcessHet	0	none	0.002339	0	120	0.002339
chr19-001061699-CAAAAA-CAA	chr19	1061699	CAAAAA	CAA	2764345	ExcessHet	0	none	0.01170099999999999	1	120	0.01170099999999999
chr19-001061699-CAAAAA-CAAA	chr19	1061699	CAAAAA	CAAA	2764345	ExcessHet	0	none	0.04418100000000002	9	120	0.04418100000000002
chr19-001061699-CAAAAA-CAAAA	chr19	1061699	CAAAAA	CAAAA	2764345	ExcessHet	0	none	0.159787	18	120	0.159787
chr19-001061699-CAAAAA-CAAAAAA	chr19	1061699	CAAAAA	CAAAAAA	2764345	ExcessHet	0	none	0.2826889999999998	35	120	0.2826889999999998
chr19-001061699-CAAAAA-CAAAAAAA	chr19	1061699	CAAAAA	CAAAAAAA	2764345	ExcessHet	0	none	0.02130700000000002	2	120	0.02130700000000002
chr19-001061699-CAAAAA-CAAAAAAAA	chr19	1061699	CAAAAA	CAAAAAAAA	2764345	ExcessHet	0	none	6.330000000000003e-4	0	120	6.330000000000003e-4
chr19-001061699-CAAAAA-CAAAAAAAAA	chr19	1061699	CAAAAA	CAAAAAAAAA	2764345	ExcessHet	0	none	7.099999999999998e-5	0	120	7.099999999999998e-5
chr19-001061699-CAAAAA-CAAAAAAAAAA	chr19	1061699	CAAAAA	CAAAAAAAAAA	2764345	ExcessHet	0	none	0	0	120	1e-6
chr19-001061805-T-C	chr19	1061805	T	C	1107300	PASS	0.12684	sas	0.051699	4	134	0.12684
chr19-001061911-A-G	chr19	1061911	A	G	894861	PASS	0.42381	afr	0.041502	0	132	0.42381
chr19-001061911-A-T	chr19	1061911	A	T	894861	PASS	3.846e-4	nfe	5.870000000000004e-4	1	132	5.870000000000004e-4
chr19-001061921-A-ACTGGTGTGGGGGGCCTGGTTGGGTGGGGGGGGGGGG	chr19	1061921	A	ACTGGTGTGGGGGGCCTGGTTGGGTGGGGGGGGGGGG	1848934	VQSRTrancheINDEL95.00to96.00	0	none	0	0	134	1e-6
chr19-001061921-A-G	chr19	1061921	A	G	1848934	VQSRTrancheINDEL95.00to96.00	0.4073	afr	0.093216	4	134	0.4073
chr19-001062042-C-G	chr19	1062042	C	G	934947	PASS	0.1451	eas	0.043771	4	134	0.1451
chr19-001062165-T-C	chr19	1062165	T	C	1518201	PASS	0.15049	afr	0.05087100000000001	4	134	0.15049
chr19-001062193-T-C	chr19	1062193	T	C	1167717	PASS	0.14386	eas	0.035113	4	134	0.14386
chr19-001062371-T-C	chr19	1062371	T	C	8018927	PASS	0.38761	mid	0.32981699999999964	50	134	0.38761
chr19-001063413-A-G	chr19	1063413	A	G	1028	VQSRTrancheSNP99.90to99.95	3.8e-7	nfe	0	1	134	1e-6
chr19-001063444-A-G	chr19	1063444	A	G	21145200	PASS	0.9559	afr	0.8247470000000008	112	134	0.9559
chr19-001063923-C-G	chr19	1063923	C	G	3170	PASS	1.1526e-4	nfe	0	1	134	1.1526e-4
chr19-001063931-C-T	chr19	1063931	C	T	10438574	PASS	0.40724	mid	0.33738099999999993	54	134	0.40724
chr19-001064055-A-G	chr19	1064055	A	G	500017	PASS	0.034618	nfe	0.02062800000000001	3	134	0.034618
chr19-001064194-G-A	chr19	1064194	G	A	24704396	PASS	0.80723	amr	0.7050910000000007	102	134	0.80723
chr19-001064566-AGTGGGCGGGGCCATAGGAAAGTGGGGCGGGGGTATTTATTGT-*	chr19	1064566	AGTGGGCGGGGCCATAGGAAAGTGGGGCGGGGGTATTTATTGT	*	180086	PASS	0	none	0	0	44	1e-6
chr19-001064566-AGTGGGCGGGGCCATAGGAAAGTGGGGCGGGGGTATTTATTGT-A	chr19	1064566	AGTGGGCGGGGCCATAGGAAAGTGGGGCGGGGGTATTTATTGT	A	180086	PASS	3.14e-6	nfe	0	0	44	3.14e-6
chr19-001064566-AGTGGGCGGGGCCATAGGAAAGTGGGGCGGGGGTATTTATTGT-GGTGGGCGGGGCCATAGGAAAGTGGGGCGGGGGTATTTATTGT	chr19	1064566	AGTGGGCGGGGCCATAGGAAAGTGGGGCGGGGGTATTTATTGT	GGTGGGCGGGGCCATAGGAAAGTGGGGCGGGGGTATTTATTGT	180086	PASS	0	none	0.02845200000000001	0	44	0.02845200000000001
chr19-001064566-AGTGGGCGGGGCCATAGGAAAGTGGGGCGGGGGTATTTATTGT-TGTGGGCGGGGCCATAGGAAAGTGGGGCGGGGGTATTTATTGT	chr19	1064566	AGTGGGCGGGGCCATAGGAAAGTGGGGCGGGGGTATTTATTGT	TGTGGGCGGGGCCATAGGAAAGTGGGGCGGGGGTATTTATTGT	180086	PASS	0	none	9e-6	0	44	9e-6
chr19-001064590-G-*	chr19	1064590	G	*	4635119	PASS	0	none	0	0	82	1e-6
chr19-001064590-G-C	chr19	1064590	G	C	4635119	PASS	0.78431	amr	0.6359890000000004	66	82	0.78431
chr19-001064590-G-T	chr19	1064590	G	T	4635119	PASS	0	none	0	0	82	1e-6
chr19-001064900-G-C	chr19	1064900	G	C	2189491	PASS	0.13218	sas	0.05511900000000001	5	134	0.13218
chr19-001065019-G-T	chr19	1065019	G	T	42077007	PASS	0.80581	amr	0.7041970000000006	102	134	0.80581
chr19-001065045-C-T	chr19	1065045	C	T	19015852	PASS	0.39642	mid	0.33349099999999976	52	134	0.39642
chr19-001065198-G-*	chr19	1065198	G	*	36617261	PASS	0	none	0	0	134	1e-6
chr19-001065198-G-C	chr19	1065198	G	C	36617261	PASS	0.8116	amr	0.7050370000000007	102	134	0.8116
chr19-001065306-G-A	chr19	1065306	G	A	89362	PASS	0.0046399	sas	0.00118099999999999	1	134	0.0046399
chr19-001065564-G-C	chr19	1065564	G	C	18105138	PASS	0.78636	amr	0.6897380000000002	102	134	0.78636
chr19-001065678-G-A	chr19	1065678	G	A	1187924	PASS	0.1439	sas	0.07181700000000002	8	134	0.1439
chr19-001065703-C-T	chr19	1065703	C	T	65300	PASS	0.0091513	nfe	0.003829	1	134	0.0091513
chr19-001065938-C-T	chr19	1065938	C	T	48775	PASS	0.0065642	mid	0.00214	1	134	0.0065642
chr19-001065946-C-T	chr19	1065946	C	T	3487393	PASS	0.3184	eas	0.186625	30	134	0.3184
chr19-001065947-G-A	chr19	1065947	G	A	5799	PASS	0.0020697	eas	1.6699999999999994e-4	1	134	0.0020697
chr19-001065981-C-T	chr19	1065981	C	T	132861	PASS	0.048236	sas	0.005442	1	134	0.048236
chr19-001066211-A-*	chr19	1066211	A	*	349	PASS	0	none	0	0	30	1e-6
chr19-001066211-A-T	chr19	1066211	A	T	349	PASS	3.0013e-4	eas	4.260000000000005e-4	0	30	4.260000000000005e-4
chr19-001066241-AGGGAGACT-*	chr19	1066241	AGGGAGACT	*	461	VQSRTrancheINDEL99.00to99.50	0	none	6.999999999999998e-5	0	52	6.999999999999998e-5
chr19-001066241-AGGGAGACT-A	chr19	1066241	AGGGAGACT	A	461	VQSRTrancheINDEL99.00to99.50	0	none	0	0	52	1e-6
chr19-001066241-AGGGAGACT-GGGGAGACT	chr19	1066241	AGGGAGACT	GGGGAGACT	461	VQSRTrancheINDEL99.00to99.50	0	none	6.999999999999998e-5	0	52	6.999999999999998e-5
chr19-001066241-AGGGAGACT-TGGGAGACT	chr19	1066241	AGGGAGACT	TGGGAGACT	461	VQSRTrancheINDEL99.00to99.50	0	none	4.490000000000005e-4	0	52	4.490000000000005e-4
chr19-001066257-G-*	chr19	1066257	G	*	5129978	PASS	0	none	1.27e-4	0	86	1.27e-4
chr19-001066257-G-A	chr19	1066257	G	A	5129978	PASS	0.79442	amr	0.6672600000000003	66	86	0.79442
chr19-001066257-G-GA	chr19	1066257	G	GA	5129978	PASS	0	none	0	0	86	1e-6
chr19-001066257-G-T	chr19	1066257	G	T	5129978	PASS	1.2258e-4	nfe	3.3800000000000046e-4	1	86	3.3800000000000046e-4
chr19-001066258-G-*	chr19	1066258	G	*	503864	PASS	0	none	5.2999999999999994e-5	0	94	5.2999999999999994e-5
chr19-001066258-G-A	chr19	1066258	G	A	503864	PASS	0.12967	sas	0.06662500000000002	4	94	0.12967
chr19-001066258-G-T	chr19	1066258	G	T	503864	PASS	1.41e-6	nfe	3.6999999999999985e-5	0	94	3.6999999999999985e-5
chr19-001066273-A-*	chr19	1066273	A	*	1054	PASS	0	none	2.5100000000000014e-4	0	58	2.5100000000000014e-4
chr19-001066273-A-C	chr19	1066273	A	C	1054	PASS	7.755e-5	nfe	0.00117899999999999	1	58	0.00117899999999999
chr19-001066273-A-G	chr19	1066273	A	G	1054	PASS	0	none	0	0	58	1e-6
chr19-001066275-T-*	chr19	1066275	T	*	4598	VQSRTrancheSNP99.90to99.95	0	none	1.0799999999999996e-4	0	34	1.0799999999999996e-4
chr19-001066275-T-G	chr19	1066275	T	G	4598	VQSRTrancheSNP99.90to99.95	0.0012914	eas	0.003592	1	34	0.003592
chr19-001066277-C-*	chr19	1066277	C	*	41945	VQSRTrancheINDEL99.95to100.00	0	none	3.160000000000005e-4	0	54	3.160000000000005e-4
chr19-001066277-C-A	chr19	1066277	C	A	41945	VQSRTrancheINDEL99.95to100.00	0	none	0	0	54	1e-6
chr19-001066277-C-CGGGGGG	chr19	1066277	C	CGGGGGG	41945	VQSRTrancheINDEL99.95to100.00	0	none	0	0	54	1e-6
chr19-001066277-C-G	chr19	1066277	C	G	41945	VQSRTrancheINDEL99.95to100.00	0.095305	sas	0.03186100000000001	0	54	0.095305
chr19-001066277-C-T	chr19	1066277	C	T	41945	VQSRTrancheINDEL99.95to100.00	2.7121e-4	sas	5.2999999999999994e-5	0	54	2.7121e-4
chr19-001066282-T-*	chr19	1066282	T	*	43527	VQSRTrancheINDEL99.50to99.90	0	none	3.590000000000004e-4	0	28	3.590000000000004e-4
chr19-001066282-T-G	chr19	1066282	T	G	43527	VQSRTrancheINDEL99.50to99.90	0.045172	sas	0.038312	0	28	0.045172
chr19-001066282-T-TG	chr19	1066282	T	TG	43527	VQSRTrancheINDEL99.50to99.90	0	none	0	0	28	1e-6
chr19-001066282-T-TGGGGGGG	chr19	1066282	T	TGGGGGGG	43527	VQSRTrancheINDEL99.50to99.90	0	none	0	0	28	1e-6
chr19-001066289-T-*	chr19	1066289	T	*	21750	VQSRTrancheINDEL99.50to99.90	0	none	5.860000000000005e-4	0	20	5.860000000000005e-4
chr19-001066289-T-G	chr19	1066289	T	G	21750	VQSRTrancheINDEL99.50to99.90	0.019282	eas	0.03125000000000001	1	20	0.03125000000000001
chr19-001066289-T-TG	chr19	1066289	T	TG	21750	VQSRTrancheINDEL99.50to99.90	1.0123e-4	amr	1.6699999999999994e-4	0	20	1.6699999999999994e-4
chr19-001066307-T-G	chr19	1066307	T	G	34	PASS	7.7e-7	nfe	1.47e-4	0	132	1.47e-4
chr19-001066626-AGACGGACAGGGCCC-*	chr19	1066626	AGACGGACAGGGCCC	*	332041.97	PASS	0	none	0	0	2	1e-6
chr19-001066626-AGACGGACAGGGCCC-A	chr19	1066626	AGACGGACAGGGCCC	A	332041.97	PASS	0.26446	afr	0.07452300000000002	0	2	0.26446
chr19-001066640-C-*	chr19	1066640	C	*	404	PASS	0	none	0.07451900000000002	0	0	0.07451900000000002
chr19-001066640-C-A	chr19	1066640	C	A	404	PASS	0	none	9e-6	0	0	9e-6
chr19-001066640-C-T	chr19	1066640	C	T	404	PASS	0	none	8.9e-5	0	0	8.9e-5
chr19-001066739-C-T	chr19	1066739	C	T	247755	PASS	0.26979	amr	0.105799	0	0	0.26979
chr19-001067246-TG-GG	chr19	1067246	TG	GG	5662306	PASS	0	none	2.7300000000000035e-4	0	132	2.7300000000000035e-4
chr19-001067246-TG-T	chr19	1067246	TG	T	5662306	PASS	0.0014052	sas	3.6999999999999985e-5	0	132	0.0014052
chr19-001067246-TG-TGG	chr19	1067246	TG	TGG	5662306	PASS	0	none	0.45962399999999937	75	132	0.45962399999999937
chr19-001067246-TG-TGGG	chr19	1067246	TG	TGGG	5662306	PASS	0	none	7.099999999999998e-5	0	132	7.099999999999998e-5
chr19-001067423-A-G	chr19	1067423	A	G	961292	PASS	0.045236	nfe	0.03287900000000001	3	134	0.045236
chr19-001067823-A-G	chr19	1067823	A	G	8612853	PASS	0.86294	afr	0.5094490000000006	62	134	0.86294
chr19-001068187-T-G	chr19	1068187	T	G	897	PASS	4.3204e-4	nfe	5.41e-4	0	110	5.41e-4
chr19-001068207-T-G	chr19	1068207	T	G	10404	VQSRTrancheSNP99.90to99.95	0.01359	eas	0.006276	3	40	0.01359
chr19-001068210-T-G	chr19	1068210	T	G	193	PASS	4.82e-6	nfe	8.9e-5	1	126	8.9e-5
chr19-001068653-G-A	chr19	1068653	G	A	807135	PASS	0.01691	nfe	0.00984999999999999	2	134	0.01691
chr19-001068735-T-C	chr19	1068735	T	C	30692118	PASS	0.51028	afr	0.36675399999999936	50	134	0.51028
chr19-001068739-G-A	chr19	1068739	G	A	29330307	PASS	0.51004	afr	0.36675399999999936	50	134	0.51004
chr19-001068809-G-A	chr19	1068809	G	A	3291975	PASS	0.16602	sas	0.08342300000000002	8	134	0.16602
chr19-001068874-G-A	chr19	1068874	G	A	3122378	PASS	0.33847	afr	0.110511	8	134	0.33847
chr19-001071313-C-T	chr19	1071313	C	T	12598607	PASS	0.83394	amr	0.6895730000000002	92	118	0.83394
chr19-001072998-C-T	chr19	1072998	C	T	662782	PASS	0.15874	eas	0.047397	4	132	0.15874
chr19-001073074-A-AAGAGGGAGGAGGTGGACAGACTTTCCCTGG	chr19	1073074	A	AAGAGGGAGGAGGTGGACAGACTTTCCCTGG	12896969	PASS	0	none	0	0	134	1e-6
chr19-001073074-A-G	chr19	1073074	A	G	12896969	PASS	0.8509	amr	0.7529430000000006	107	134	0.8509
chr19-001073410-C-G	chr19	1073410	C	G	30091282	PASS	0.90695	afr	0.762286	107	134	0.90695
chr19-001073844-G-A	chr19	1073844	G	A	329518	PASS	0.048276	sas	0.006577	1	134	0.048276
chr19-001074001-A-T	chr19	1074001	A	T	42495539	PASS	0.90667	afr	0.761013	107	134	0.90667
chr19-001074065-C-G	chr19	1074065	C	G	58145876	PASS	0.99157	eas	0.9733040000000004	130	134	0.99157
chr19-001074253-T-A	chr19	1074253	T	A	43108856	PASS	0	none	0	0	134	1e-6
chr19-001074253-T-G	chr19	1074253	T	G	43108856	PASS	0.90937	afr	0.7746640000000005	108	134	0.90937
chr19-001074316-C-T	chr19	1074316	C	T	2371069	PASS	0.090534	nfe	0.05653600000000001	12	134	0.090534
chr19-001074723-A-T	chr19	1074723	A	T	3214	PASS	1.0577e-4	afr	0.00146899999999999	0	30	0.00146899999999999
chr19-001074782-G-A	chr19	1074782	G	A	1063	PASS	2.209e-5	nfe	0	1	134	2.209e-5
chr19-001074797-A-G	chr19	1074797	A	G	628	PASS	0	none	0	1	90	1e-6
chr19-001075027-GC-*	chr19	1075027	GC	*	753730	PASS	0	none	9e-6	0	0	9e-6
chr19-001075027-GC-CC	chr19	1075027	GC	CC	753730	PASS	0	none	3.6999999999999985e-5	0	0	3.6999999999999985e-5
chr19-001075027-GC-G	chr19	1075027	GC	G	753730	PASS	2.0943e-4	nfe	1.87e-4	0	0	2.0943e-4
chr19-001075027-GC-GCC	chr19	1075027	GC	GCC	753730	PASS	0	none	0.08362800000000002	0	0	0.08362800000000002
chr19-001075027-GC-GCCC	chr19	1075027	GC	GCCC	753730	PASS	0	none	0.003891	0	0	0.003891
chr19-001075027-GC-GCCCC	chr19	1075027	GC	GCCCC	753730	PASS	0	none	0.00129699999999999	0	0	0.00129699999999999
chr19-001075027-GC-GCCCCC	chr19	1075027	GC	GCCCCC	753730	PASS	0	none	2.500000000000001e-4	0	0	2.500000000000001e-4
chr19-001075027-GC-GCCCCCC	chr19	1075027	GC	GCCCCCC	753730	PASS	0	none	9e-6	0	0	9e-6
chr19-001077374-CTTTTTTTT-C	chr19	1077374	CTTTTTTTT	C	34574	PASS	3.0937e-4	nfe	1.27e-4	0	0	3.0937e-4
chr19-001077374-CTTTTTTTT-CT	chr19	1077374	CTTTTTTTT	CT	34574	PASS	0	none	2.2000000000000003e-5	0	0	2.2000000000000003e-5
chr19-001077374-CTTTTTTTT-CTT	chr19	1077374	CTTTTTTTT	CTT	34574	PASS	0	none	6.999999999999998e-5	0	0	6.999999999999998e-5
chr19-001077374-CTTTTTTTT-CTTT	chr19	1077374	CTTTTTTTT	CTTT	34574	PASS	0	none	2.500000000000001e-4	0	0	2.500000000000001e-4
chr19-001077374-CTTTTTTTT-CTTTT	chr19	1077374	CTTTTTTTT	CTTTT	34574	PASS	0	none	6.540000000000003e-4	0	0	6.540000000000003e-4
chr19-001077374-CTTTTTTTT-CTTTTT	chr19	1077374	CTTTTTTTT	CTTTTT	34574	PASS	0	none	0.00154099999999999	0	0	0.00154099999999999
chr19-001077374-CTTTTTTTT-CTTTTTT	chr19	1077374	CTTTTTTTT	CTTTTTT	34574	PASS	0	none	0.002806	0	0	0.002806
chr19-001077374-CTTTTTTTT-CTTTTTTT	chr19	1077374	CTTTTTTTT	CTTTTTTT	34574	PASS	0	none	0.00854199999999998	0	0	0.00854199999999998
chr19-001077374-CTTTTTTTT-CTTTTTTTTT	chr19	1077374	CTTTTTTTT	CTTTTTTTTT	34574	PASS	0	none	0.00898299999999999	0	0	0.00898299999999999
chr19-001077374-CTTTTTTTT-CTTTTTTTTTT	chr19	1077374	CTTTTTTTT	CTTTTTTTTTT	34574	PASS	0	none	0.00183499999999999	0	0	0.00183499999999999
chr19-001077374-CTTTTTTTT-CTTTTTTTTTTT	chr19	1077374	CTTTTTTTT	CTTTTTTTTTTT	34574	PASS	0	none	6.310000000000003e-4	0	0	6.310000000000003e-4
chr19-001077374-CTTTTTTTT-CTTTTTTTTTTTT	chr19	1077374	CTTTTTTTT	CTTTTTTTTTTTT	34574	PASS	0	none	1.27e-4	0	0	1.27e-4
chr19-001077374-CTTTTTTTT-CTTTTTTTTTTTTTT	chr19	1077374	CTTTTTTTT	CTTTTTTTTTTTTTT	34574	PASS	0	none	0	0	0	1e-6
chr19-001077374-CTTTTTTTT-GTTTTTTTT	chr19	1077374	CTTTTTTTT	GTTTTTTTT	34574	PASS	0	none	2.2000000000000003e-5	0	0	2.2000000000000003e-5
chr19-001077374-CTTTTTTTT-TTTTTTTTT	chr19	1077374	CTTTTTTTT	TTTTTTTTT	34574	PASS	0	none	3.6999999999999985e-5	0	0	3.6999999999999985e-5
chr19-001077375-T-*	chr19	1077375	T	*	39	VQSRTrancheINDEL99.00to99.50	0	none	0.01519299999999999	0	0	0.01519299999999999
chr19-001077375-T-C	chr19	1077375	T	C	39	VQSRTrancheINDEL99.00to99.50	0	none	0	0	0	1e-6
chr19-001077375-T-TG	chr19	1077375	T	TG	39	VQSRTrancheINDEL99.00to99.50	0	none	0	0	0	1e-6
chr19-001077395-GAGC-*	chr19	1077395	GAGC	*	6774	VQSRTrancheINDEL99.50to99.90	0	none	0.00124899999999999	0	0	0.00124899999999999
chr19-001077395-GAGC-G	chr19	1077395	GAGC	G	6774	VQSRTrancheINDEL99.50to99.90	0	none	0	0	0	1e-6
chr19-001077395-GAGC-GGC	chr19	1077395	GAGC	GGC	6774	VQSRTrancheINDEL99.50to99.90	0	none	5.2999999999999994e-5	0	0	5.2999999999999994e-5
chr19-001077395-GAGC-TAGC	chr19	1077395	GAGC	TAGC	6774	VQSRTrancheINDEL99.50to99.90	0	none	0.004349	0	0	0.004349
chr19-001077434-G-*	chr19	1077434	G	*	712306	PASS	0	none	0	0	0	1e-6
chr19-001077434-G-A	chr19	1077434	G	A	712306	PASS	0.37279	mid	0.21952500000000005	0	0	0.37279
chr19-001077434-G-T	chr19	1077434	G	T	712306	PASS	0	none	0	0	0	1e-6
chr19-001077663-G-A	chr19	1077663	G	A	515	PASS	0	none	0	1	134	1e-6
chr19-001077675-C-A	chr19	1077675	C	A	1034194	PASS	0	none	0	0	134	1e-6
chr19-001077675-C-T	chr19	1077675	C	T	1034194	PASS	0.33304	eas	0.06421300000000002	4	134	0.33304
chr19-001077702-C-*	chr19	1077702	C	*	596084	PASS	0	none	2.2000000000000003e-5	0	134	2.2000000000000003e-5
chr19-001077702-C-T	chr19	1077702	C	T	596084	PASS	0.22818	afr	0.03205500000000002	2	134	0.22818
chr19-001077937-C-T	chr19	1077937	C	T	1355227	PASS	0.041974	nfe	0.03147	2	134	0.041974
chr19-001077986-A-G	chr19	1077986	A	G	16867804	PASS	0.70228	afr	0.39935099999999935	57	134	0.70228
chr19-001078102-G-A	chr19	1078102	G	A	8661672	PASS	0.40211	mid	0.3377059999999999	46	134	0.40211
chr19-001078130-GTTTTTGTT-G	chr19	1078130	GTTTTTGTT	G	8578653.97	PASS	0.46005	afr	0.3773749999999996	48	134	0.46005
chr19-001078132-T-*	chr19	1078132	T	*	434	PASS	0	none	0.3773749999999996	48	134	0.3773749999999996
chr19-001078132-T-G	chr19	1078132	T	G	434	PASS	0.0086137	afr	0	0	134	0.0086137
chr19-001078137-TTTTTTTG-*	chr19	1078137	TTTTTTTG	*	735.97	PASS	0	none	0.3773749999999996	48	134	0.3773749999999996
chr19-001078137-TTTTTTTG-T	chr19	1078137	TTTTTTTG	T	735.97	PASS	0	none	0	0	134	1e-6
chr19-001079960-G-A	chr19	1079960	G	A	2869022	PASS	0.089179	nfe	0.05546600000000001	13	134	0.089179
chr19-001080190-G-C	chr19	1080190	G	C	18180341	PASS	0.51357	afr	0.3529989999999997	49	134	0.51357
chr19-001080312-G-*	chr19	1080312	G	*	51410241	PASS	0	none	0	0	134	1e-6
chr19-001080312-G-C	chr19	1080312	G	C	51410241	PASS	0.85758	amr	0.7644800000000002	111	134	0.85758
chr19-001080926-G-A	chr19	1080926	G	A	897030	PASS	0.021917	sas	0.021183	3	134	0.021917
chr19-001081121-A-G	chr19	1081121	A	G	20588164	PASS	0.85662	amr	0.7695450000000004	111	134	0.85662
chr19-001081463-C-CG	chr19	1081463	C	CG	8851905.97	PASS	0.47216	nfe	0.4138689999999996	63	134	0.47216
chr19-001081618-A-G	chr19	1081618	A	G	34193308	PASS	0.86512	amr	0.7913760000000003	113	134	0.86512
chr19-001081835-G-A	chr19	1081835	G	A	136678	PASS	0.014604	sas	0.002942	1	134	0.014604
chr19-001082037-G-A	chr19	1082037	G	A	542	PASS	7.6e-7	nfe	0	0	134	1e-6
chr19-001082037-G-C	chr19	1082037	G	C	542	PASS	8.59e-6	amr	0	1	134	8.59e-6
chr19-001082079-CG-C	chr19	1082079	CG	C	2820	VQSRTrancheINDEL99.50to99.90	0	none	0	0	0	1e-6
chr19-001082079-CG-GG	chr19	1082079	CG	GG	2820	VQSRTrancheINDEL99.50to99.90	0	none	0.00336	0	0	0.00336
chr19-001082079-CG-TG	chr19	1082079	CG	TG	2820	VQSRTrancheINDEL99.50to99.90	0	none	0	0	0	1e-6
chr19-001082101-T-C	chr19	1082101	T	C	11755	VQSRTrancheSNP99.80to99.90	0	none	0	0	0	1e-6
chr19-001082101-T-G	chr19	1082101	T	G	11755	VQSRTrancheSNP99.80to99.90	0.037102	eas	0.01370099999999999	0	0	0.037102
chr19-001082413-T-*	chr19	1082413	T	*	66	PASS	0	none	0	0	18	1e-6
chr19-001082413-T-G	chr19	1082413	T	G	66	PASS	8.059e-5	eas	6.999999999999998e-5	0	18	8.059e-5
chr19-001082577-C-*	chr19	1082577	C	*	594074	PASS	0	none	0	0	132	1e-6
chr19-001082577-C-A	chr19	1082577	C	A	594074	PASS	0.31592	eas	0.05909900000000002	6	132	0.31592
chr19-001082816-C-T	chr19	1082816	C	T	984370	PASS	0.1708	eas	0.03248000000000001	1	134	0.1708
chr19-001083419-A-T	chr19	1083419	A	T	1359353	PASS	0.16989	eas	0.03386300000000002	2	134	0.16989
chr19-001083492-A-T	chr19	1083492	A	T	2675754	PASS	0.23192	afr	0.107233	16	134	0.23192
chr19-001084452-T-A	chr19	1084452	T	A	11054358	PASS	0.64811	nfe	0.5921720000000006	87	134	0.64811
chr19-001085509-CT-AT	chr19	1085509	CT	AT	1417	PASS	0	none	0	0	128	1e-6
chr19-001085509-CT-C	chr19	1085509	CT	C	1417	PASS	8.512e-5	eas	9e-6	1	128	8.512e-5
chr19-001085510-TCCATCTCTCCTGTCTCTCC-*	chr19	1085510	TCCATCTCTCCTGTCTCTCC	*	4452455.97	PASS	0	none	9e-6	1	130	9e-6
chr19-001085510-TCCATCTCTCCTGTCTCTCC-T	chr19	1085510	TCCATCTCTCCTGTCTCTCC	T	4452455.97	PASS	0.03145	afr	0.004953	0	130	0.03145
chr19-001085510-TCCATCTCTCCTGTCTCTCC-TCCATCCCTCCTGTCTCTCCCCATCTCTCCTGTCTCTCC	chr19	1085510	TCCATCTCTCCTGTCTCTCC	TCCATCCCTCCTGTCTCTCCCCATCTCTCCTGTCTCTCC	4452455.97	PASS	0	none	0	0	130	1e-6
chr19-001085510-TCCATCTCTCCTGTCTCTCC-TCCATCTCTCCTGTCTCTCCCCATCTCTCCTGTCTCTCC	chr19	1085510	TCCATCTCTCCTGTCTCTCC	TCCATCTCTCCTGTCTCTCCCCATCTCTCCTGTCTCTCC	4452455.97	PASS	0	none	0.3243789999999994	50	130	0.3243789999999994
chr19-001085510-TCCATCTCTCCTGTCTCTCC-TCCATCTCTCCTGTCTCTCCCCATCTCTCCTGTCTCTCCATCTCTCTCCCCCCTCTCCTGTCTCTCCCCATCTCTCCTGTCTCTCC	chr19	1085510	TCCATCTCTCCTGTCTCTCC	TCCATCTCTCCTGTCTCTCCCCATCTCTCCTGTCTCTCCATCTCTCTCCCCCCTCTCCTGTCTCTCCCCATCTCTCCTGTCTCTCC	4452455.97	PASS	0	none	0	0	130	1e-6
chr19-001085510-TCCATCTCTCCTGTCTCTCC-TCCATCTCTCCTGTCTCTCCCCATCTCTCCTGTCTCTCCCCATCTCTCCTGTCTCTCC	chr19	1085510	TCCATCTCTCCTGTCTCTCC	TCCATCTCTCCTGTCTCTCCCCATCTCTCCTGTCTCTCCCCATCTCTCCTGTCTCTCC	4452455.97	PASS	0	none	5.640000000000005e-4	0	130	5.640000000000005e-4
chr19-001085510-TCCATCTCTCCTGTCTCTCC-TCCATCTCTCCTGTCTCTCCCCATCTCTCCTGTCTCTCCCCATCTCTCCTGTCTCTCCATCTCTCTCCCCCCTCTCCTGTCTCTCCCCATCTCTCCTGTCTCTCC	chr19	1085510	TCCATCTCTCCTGTCTCTCC	TCCATCTCTCCTGTCTCTCCCCATCTCTCCTGTCTCTCCCCATCTCTCCTGTCTCTCCATCTCTCTCCCCCCTCTCCTGTCTCTCCCCATCTCTCCTGTCTCTCC	4452455.97	PASS	0	none	0	0	130	1e-6
chr19-001085510-TCCATCTCTCCTGTCTCTCC-TCCCTCTCTCCTGTCTCTCCCCATCTCTCCTGTCTCTCC	chr19	1085510	TCCATCTCTCCTGTCTCTCC	TCCCTCTCTCCTGTCTCTCCCCATCTCTCCTGTCTCTCC	4452455.97	PASS	0	none	2.2000000000000003e-5	0	130	2.2000000000000003e-5
chr19-001085510-TCCATCTCTCCTGTCTCTCC-TCTATCTCTCCTGTCTCTCCCCATCTCTCCTGTCTCTCC	chr19	1085510	TCCATCTCTCCTGTCTCTCC	TCTATCTCTCCTGTCTCTCCCCATCTCTCCTGTCTCTCC	4452455.97	PASS	0	none	1.0799999999999996e-4	0	130	1.0799999999999996e-4
chr19-001085510-TCCATCTCTCCTGTCTCTCC-TGTCTCTCCCCATCTCTCCTGTCTCTCC	chr19	1085510	TCCATCTCTCCTGTCTCTCC	TGTCTCTCCCCATCTCTCCTGTCTCTCC	4452455.97	PASS	0	none	0	0	130	1e-6
chr19-001085529-C-*	chr19	1085529	C	*	1749720.97	PASS	0	none	0.004226	0	128	0.004226
chr19-001085529-C-CATCTCTCTCCCCCCTCTCCTGTCTCTCCT	chr19	1085529	C	CATCTCTCTCCCCCCTCTCCTGTCTCTCCT	1749720.97	PASS	0.0070337	afr	0.00123299999999999	0	128	0.0070337
chr19-001085529-C-CCCATCTCTCCTGTCTCTCCCCATCTCTCCTGTCTCT	chr19	1085529	C	CCCATCTCTCCTGTCTCTCCCCATCTCTCCTGTCTCT	1749720.97	PASS	9.0799e-4	sas	0	0	128	9.0799e-4
chr19-001085529-C-CCCATCTCTCCTGTCTCTCCT	chr19	1085529	C	CCCATCTCTCCTGTCTCTCCT	1749720.97	PASS	2.446e-5	nfe	9e-6	0	128	2.446e-5
chr19-001085529-C-CT	chr19	1085529	C	CT	1749720.97	PASS	0.15659	afr	0.09442000000000002	16	128	0.15659
chr19-001085529-C-CTCCATCTCTCCTGTCTCTCCT	chr19	1085529	C	CTCCATCTCTCCTGTCTCTCCT	1749720.97	PASS	0.048255	afr	0.002473	0	128	0.048255
chr19-001085532-ATCTCTCCTGTCTCTCCATCTCTCTCCCC-*	chr19	1085532	ATCTCTCCTGTCTCTCCATCTCTCTCCCC	*	73601	PASS	0	none	4.950000000000003e-4	0	124	4.950000000000003e-4
chr19-001085532-ATCTCTCCTGTCTCTCCATCTCTCTCCCC-A	chr19	1085532	ATCTCTCCTGTCTCTCCATCTCTCTCCCC	A	73601	PASS	0	none	0	0	124	1e-6
chr19-001085532-ATCTCTCCTGTCTCTCCATCTCTCTCCCC-AACACTCCTGTCTCTCCTGTCTCTCCATCTCTCTCCCC	chr19	1085532	ATCTCTCCTGTCTCTCCATCTCTCTCCCC	AACACTCCTGTCTCTCCTGTCTCTCCATCTCTCTCCCC	73601	PASS	0	none	0	0	124	1e-6
chr19-001085532-ATCTCTCCTGTCTCTCCATCTCTCTCCCC-AACTCTCCTGTCTCTCCTGTCTCTCCATCTCTCTCCCC	chr19	1085532	ATCTCTCCTGTCTCTCCATCTCTCTCCCC	AACTCTCCTGTCTCTCCTGTCTCTCCATCTCTCTCCCC	73601	PASS	0	none	0	0	124	1e-6
chr19-001085532-ATCTCTCCTGTCTCTCCATCTCTCTCCCC-AACTCTCTCCTGTCTCTCCATCTCTCTCCCC	chr19	1085532	ATCTCTCCTGTCTCTCCATCTCTCTCCCC	AACTCTCTCCTGTCTCTCCATCTCTCTCCCC	73601	PASS	0	none	0	0	124	1e-6
chr19-001085532-ATCTCTCCTGTCTCTCCATCTCTCTCCCC-ATAGCTCCTGTCTCTCCTGTCTCTCCATCTCTCTCCCC	chr19	1085532	ATCTCTCCTGTCTCTCCATCTCTCTCCCC	ATAGCTCCTGTCTCTCCTGTCTCTCCATCTCTCTCCCC	73601	PASS	0	none	0	0	124	1e-6
chr19-001085532-ATCTCTCCTGTCTCTCCATCTCTCTCCCC-ATCTCTCCATCTCTCTCCCC	chr19	1085532	ATCTCTCCTGTCTCTCCATCTCTCTCCCC	ATCTCTCCATCTCTCTCCCC	73601	PASS	0	none	0.00327	0	124	0.00327
chr19-001085532-ATCTCTCCTGTCTCTCCATCTCTCTCCCC-ATCTCTCCTGTCTCTCCCACTCTCTCCTGTCTCTCCATCTCTCTCCCC	chr19	1085532	ATCTCTCCTGTCTCTCCATCTCTCTCCCC	ATCTCTCCTGTCTCTCCCACTCTCTCCTGTCTCTCCATCTCTCTCCCC	73601	PASS	0	none	0	0	124	1e-6
chr19-001085532-ATCTCTCCTGTCTCTCCATCTCTCTCCCC-ATCTCTCCTGTCTCTCCCCAACTCTCCAGTCTCTCCATCACTCTCCCCCCTCTCCTCTCTCCTGTCTCTCCATCTCTCTCCCC	chr19	1085532	ATCTCTCCTGTCTCTCCATCTCTCTCCCC	ATCTCTCCTGTCTCTCCCCAACTCTCCAGTCTCTCCATCACTCTCCCCCCTCTCCTCTCTCCTGTCTCTCCATCTCTCTCCCC	73601	PASS	0	none	0	0	124	1e-6
chr19-001085532-ATCTCTCCTGTCTCTCCATCTCTCTCCCC-ATCTCTCCTGTCTCTCCCCCTCTCTCCTGTCTCTCCATCTCTCTCCCC	chr19	1085532	ATCTCTCCTGTCTCTCCATCTCTCTCCCC	ATCTCTCCTGTCTCTCCCCCTCTCTCCTGTCTCTCCATCTCTCTCCCC	73601	PASS	0	none	7.500000000000004e-4	0	124	7.500000000000004e-4
chr19-001085532-ATCTCTCCTGTCTCTCCATCTCTCTCCCC-ATCTCTCCTGTCTCTCCCCGTCTCTCCTGTCTCTCCATCTCTCTCCCC	chr19	1085532	ATCTCTCCTGTCTCTCCATCTCTCTCCCC	ATCTCTCCTGTCTCTCCCCGTCTCTCCTGTCTCTCCATCTCTCTCCCC	73601	PASS	0	none	0	0	124	1e-6
chr19-001085532-ATCTCTCCTGTCTCTCCATCTCTCTCCCC-ATCTCTCCTGTCTCTCCCCTTCTCTCCTGTCTCTCCATCTCTCTCCCC	chr19	1085532	ATCTCTCCTGTCTCTCCATCTCTCTCCCC	ATCTCTCCTGTCTCTCCCCTTCTCTCCTGTCTCTCCATCTCTCTCCCC	73601	PASS	0	none	2.2000000000000003e-5	0	124	2.2000000000000003e-5
chr19-001085532-ATCTCTCCTGTCTCTCCATCTCTCTCCCC-ATCTCTCCTGTCTCTCCCTCTCTCCTGTCTCTCCATCTCTCTCCCC	chr19	1085532	ATCTCTCCTGTCTCTCCATCTCTCTCCCC	ATCTCTCCTGTCTCTCCCTCTCTCCTGTCTCTCCATCTCTCTCCCC	73601	PASS	0	none	0	0	124	1e-6
chr19-001085532-ATCTCTCCTGTCTCTCCATCTCTCTCCCC-CTCTCTCCTGTCTCTCCATCTCTCTCCCC	chr19	1085532	ATCTCTCCTGTCTCTCCATCTCTCTCCCC	CTCTCTCCTGTCTCTCCATCTCTCTCCCC	73601	PASS	0	none	5.640000000000005e-4	0	124	5.640000000000005e-4
chr19-001085567-CTGTCTCTCCCCATCTCTCCTGTCTGTCCCTCCCCT-*	chr19	1085567	CTGTCTCTCCCCATCTCTCCTGTCTGTCCCTCCCCT	*	3077	PASS	0	none	0	0	130	1e-6
chr19-001085567-CTGTCTCTCCCCATCTCTCCTGTCTGTCCCTCCCCT-ATGTCTCTCCCCATCTCTCCTGTCTGTCCCTCCCCT	chr19	1085567	CTGTCTCTCCCCATCTCTCCTGTCTGTCCCTCCCCT	ATGTCTCTCCCCATCTCTCCTGTCTGTCCCTCCCCT	3077	PASS	0	none	0	0	130	1e-6
chr19-001085567-CTGTCTCTCCCCATCTCTCCTGTCTGTCCCTCCCCT-C	chr19	1085567	CTGTCTCTCCCCATCTCTCCTGTCTGTCCCTCCCCT	C	3077	PASS	6.181e-5	sas	2.2000000000000003e-5	1	130	6.181e-5
chr19-001085567-CTGTCTCTCCCCATCTCTCCTGTCTGTCCCTCCCCT-CTGTCTCTCCCCATCTCTCCTGTCTGTCCCTCCCCTTGTCTCTCCCCATCTCTCCTGTCTGTCCCTCCCCT	chr19	1085567	CTGTCTCTCCCCATCTCTCCTGTCTGTCCCTCCCCT	CTGTCTCTCCCCATCTCTCCTGTCTGTCCCTCCCCTTGTCTCTCCCCATCTCTCCTGTCTGTCCCTCCCCT	3077	PASS	0	none	9e-6	0	130	9e-6
chr19-001085567-CTGTCTCTCCCCATCTCTCCTGTCTGTCCCTCCCCT-GTGTCTCTCCCCATCTCTCCTGTCTGTCCCTCCCCT	chr19	1085567	CTGTCTCTCCCCATCTCTCCTGTCTGTCCCTCCCCT	GTGTCTCTCCCCATCTCTCCTGTCTGTCCCTCCCCT	3077	PASS	0	none	0	0	130	1e-6
chr19-001085568-T-*	chr19	1085568	T	*	173794	PASS	0	none	3.6999999999999985e-5	1	106	3.6999999999999985e-5
chr19-001085568-T-C	chr19	1085568	T	C	173794	PASS	7.4e-7	nfe	2.2000000000000003e-5	0	106	2.2000000000000003e-5
chr19-001085568-T-TC	chr19	1085568	T	TC	173794	PASS	0	none	0	0	106	1e-6
chr19-001085568-T-TG	chr19	1085568	T	TG	173794	PASS	0.10584	amr	0.00864499999999999	1	106	0.10584
chr19-001085569-G-*	chr19	1085569	G	*	886	PASS	0	none	3.6999999999999985e-5	1	110	3.6999999999999985e-5
chr19-001085569-G-C	chr19	1085569	G	C	886	PASS	4.32e-5	nfe	3.160000000000005e-4	0	110	3.160000000000005e-4
chr19-001085569-G-T	chr19	1085569	G	T	886	PASS	4.11e-6	nfe	8.9e-5	0	110	8.9e-5
chr19-001085572-T-*	chr19	1085572	T	*	77	VQSRTrancheSNP99.90to99.95	0	none	2.2000000000000003e-5	1	104	2.2000000000000003e-5
chr19-001085572-T-C	chr19	1085572	T	C	77	VQSRTrancheSNP99.90to99.95	1.8534e-4	sas	3.6999999999999985e-5	0	104	1.8534e-4
chr19-001085574-TCC-*	chr19	1085574	TCC	*	1290	VQSRTrancheINDEL95.00to96.00	0	none	2.2000000000000003e-5	1	106	2.2000000000000003e-5
chr19-001085574-TCC-CCC	chr19	1085574	TCC	CCC	1290	VQSRTrancheINDEL95.00to96.00	0	none	0	0	106	1e-6
chr19-001085574-TCC-T	chr19	1085574	TCC	T	1290	VQSRTrancheINDEL95.00to96.00	1.809e-5	amr	2.2000000000000003e-5	0	106	2.2000000000000003e-5
chr19-001085574-TCC-TCTCCC	chr19	1085574	TCC	TCTCCC	1290	VQSRTrancheINDEL95.00to96.00	0	none	9e-6	0	106	9e-6
chr19-001085576-C-*	chr19	1085576	C	*	55	VQSRTrancheINDEL99.50to99.90	0	none	7.099999999999998e-5	1	130	7.099999999999998e-5
chr19-001085576-C-A	chr19	1085576	C	A	55	VQSRTrancheINDEL99.50to99.90	0	none	0	0	130	1e-6
chr19-001085576-C-CT	chr19	1085576	C	CT	55	VQSRTrancheINDEL99.50to99.90	0	none	0	0	130	1e-6
chr19-001085578-CATCTCT-*	chr19	1085578	CATCTCT	*	1420	PASS	0	none	2.2000000000000003e-5	1	130	2.2000000000000003e-5
chr19-001085578-CATCTCT-AATCTCT	chr19	1085578	CATCTCT	AATCTCT	1420	PASS	0	none	0	0	130	1e-6
chr19-001085578-CATCTCT-C	chr19	1085578	CATCTCT	C	1420	PASS	0	none	0	0	130	1e-6
chr19-001085578-CATCTCT-CATCTCTCCTGTCTGTCCCTATCTCT	chr19	1085578	CATCTCT	CATCTCTCCTGTCTGTCCCTATCTCT	1420	PASS	0	none	9e-6	0	130	9e-6
chr19-001085578-CATCTCT-CTCTCT	chr19	1085578	CATCTCT	CTCTCT	1420	PASS	0	none	0	0	130	1e-6
chr19-001085578-CATCTCT-TATCTCT	chr19	1085578	CATCTCT	TATCTCT	1420	PASS	0	none	0	0	130	1e-6
chr19-001085579-A-*	chr19	1085579	A	*	5191	PASS	0	none	5.2999999999999994e-5	1	110	5.2999999999999994e-5
chr19-001085579-A-C	chr19	1085579	A	C	5191	PASS	2.1029e-4	sas	0.00125199999999999	0	110	0.00125199999999999
chr19-001085579-A-G	chr19	1085579	A	G	5191	PASS	1.38e-6	nfe	1.0799999999999996e-4	0	110	1.0799999999999996e-4
chr19-001085579-A-T	chr19	1085579	A	T	5191	PASS	0	none	0	0	110	1e-6
chr19-001085580-T-*	chr19	1085580	T	*	185	PASS	0	none	3.6999999999999985e-5	1	110	3.6999999999999985e-5
chr19-001085580-T-C	chr19	1085580	T	C	185	PASS	2.43e-6	nfe	0	0	110	2.43e-6
chr19-001085580-T-G	chr19	1085580	T	G	185	PASS	1.32e-6	nfe	0	0	110	1.32e-6
chr19-001085582-TCTC-*	chr19	1085582	TCTC	*	355.97	PASS	0	none	3.6999999999999985e-5	1	130	3.6999999999999985e-5
chr19-001085582-TCTC-T	chr19	1085582	TCTC	T	355.97	PASS	5.473e-5	nfe	0	0	130	5.473e-5
chr19-001085585-CCTGTCTG-*	chr19	1085585	CCTGTCTG	*	1135.97	PASS	0	none	3.6999999999999985e-5	1	130	3.6999999999999985e-5
chr19-001085585-CCTGTCTG-C	chr19	1085585	CCTGTCTG	C	1135.97	PASS	1.11e-6	nfe	2.2000000000000003e-5	0	130	2.2000000000000003e-5
chr19-001085588-G-*	chr19	1085588	G	*	93	PASS	0	none	7.099999999999998e-5	1	134	7.099999999999998e-5
chr19-001085588-G-C	chr19	1085588	G	C	93	PASS	1.06e-6	nfe	3.6999999999999985e-5	0	134	3.6999999999999985e-5
chr19-001085588-G-T	chr19	1085588	G	T	93	PASS	4.4e-7	nfe	2.2000000000000003e-5	0	134	2.2000000000000003e-5
chr19-001085591-TGTCC-*	chr19	1085591	TGTCC	*	423.97	VQSRTrancheINDEL99.90to99.95	0	none	7.099999999999998e-5	1	134	7.099999999999998e-5
chr19-001085591-TGTCC-T	chr19	1085591	TGTCC	T	423.97	VQSRTrancheINDEL99.90to99.95	0	none	5.2999999999999994e-5	0	134	5.2999999999999994e-5
chr19-001085592-G-*	chr19	1085592	G	*	315	VQSRTrancheSNP99.90to99.95	0	none	1.6699999999999994e-4	1	132	1.6699999999999994e-4
chr19-001085592-G-C	chr19	1085592	G	C	315	VQSRTrancheSNP99.90to99.95	0.0011747	nfe	1.0799999999999996e-4	0	132	0.0011747
chr19-001085593-T-*	chr19	1085593	T	*	1163	PASS	0	none	1.0799999999999996e-4	1	134	1.0799999999999996e-4
chr19-001085593-T-C	chr19	1085593	T	C	1163	PASS	0	none	0	0	134	1e-6
chr19-001085593-T-TCCC	chr19	1085593	T	TCCC	1163	PASS	0	none	2.2000000000000003e-5	0	134	2.2000000000000003e-5
chr19-001085594-C-*	chr19	1085594	C	*	345	PASS	0	none	1.0799999999999996e-4	1	134	1.0799999999999996e-4
chr19-001085594-C-T	chr19	1085594	C	T	345	PASS	0	none	0	0	134	1e-6
chr19-001085595-CCTCCCCTTGTCTCTCCTCCATCTCTCCTGTCTGTCT-*	chr19	1085595	CCTCCCCTTGTCTCTCCTCCATCTCTCCTGTCTGTCT	*	10228	PASS	0	none	1.0799999999999996e-4	1	134	1.0799999999999996e-4
chr19-001085595-CCTCCCCTTGTCTCTCCTCCATCTCTCCTGTCTGTCT-C	chr19	1085595	CCTCCCCTTGTCTCTCCTCCATCTCTCCTGTCTGTCT	C	10228	PASS	1.6111e-4	afr	1.0799999999999996e-4	0	134	1.6111e-4
chr19-001085595-CCTCCCCTTGTCTCTCCTCCATCTCTCCTGTCTGTCT-TCTCCCCTTGTCTCTCCTCCATCTCTCCTGTCTGTCT	chr19	1085595	CCTCCCCTTGTCTCTCCTCCATCTCTCCTGTCTGTCT	TCTCCCCTTGTCTCTCCTCCATCTCTCCTGTCTGTCT	10228	PASS	0	none	2.2999999999999995e-4	0	134	2.2999999999999995e-4
chr19-001085596-C-*	chr19	1085596	C	*	107	VQSRTrancheSNP99.90to99.95	0	none	1.6699999999999994e-4	1	134	1.6699999999999994e-4
chr19-001085596-C-A	chr19	1085596	C	A	107	VQSRTrancheSNP99.90to99.95	5.8929e-4	nfe	2.2000000000000003e-5	0	134	5.8929e-4
chr19-001085597-T-*	chr19	1085597	T	*	201	PASS	0	none	1.6699999999999994e-4	1	132	1.6699999999999994e-4
chr19-001085597-T-C	chr19	1085597	T	C	201	PASS	3.9512e-4	sas	9e-6	0	132	3.9512e-4
chr19-001085598-C-*	chr19	1085598	C	*	1809	PASS	0	none	1.6699999999999994e-4	1	134	1.6699999999999994e-4
chr19-001085598-C-T	chr19	1085598	C	T	1809	PASS	0	none	2.2000000000000003e-5	0	134	2.2000000000000003e-5
chr19-001085599-CCCTTGTCTCTCCT-*	chr19	1085599	CCCTTGTCTCTCCT	*	627	VQSRTrancheINDEL99.50to99.90	0	none	1.6699999999999994e-4	1	134	1.6699999999999994e-4
chr19-001085599-CCCTTGTCTCTCCT-C	chr19	1085599	CCCTTGTCTCTCCT	C	627	VQSRTrancheINDEL99.50to99.90	0	none	9e-6	0	134	9e-6
chr19-001085599-CCCTTGTCTCTCCT-TCCTTGTCTCTCCT	chr19	1085599	CCCTTGTCTCTCCT	TCCTTGTCTCTCCT	627	VQSRTrancheINDEL99.50to99.90	0	none	0	0	134	1e-6
chr19-001085601-CTT-*	chr19	1085601	CTT	*	137.97	VQSRTrancheINDEL99.95to100.00	0	none	2.09e-4	1	132	2.09e-4
chr19-001085601-CTT-C	chr19	1085601	CTT	C	137.97	VQSRTrancheINDEL99.95to100.00	0	none	0	0	132	1e-6
chr19-001085602-TTGTCTCTCCTCCATCTCTCCTGTC-*	chr19	1085602	TTGTCTCTCCTCCATCTCTCCTGTC	*	1815	PASS	0	none	2.2999999999999995e-4	1	132	2.2999999999999995e-4
chr19-001085602-TTGTCTCTCCTCCATCTCTCCTGTC-ATGTCTCTCCTCCATCTCTCCTGTC	chr19	1085602	TTGTCTCTCCTCCATCTCTCCTGTC	ATGTCTCTCCTCCATCTCTCCTGTC	1815	PASS	0	none	0	0	132	1e-6
chr19-001085602-TTGTCTCTCCTCCATCTCTCCTGTC-CTGTCTCTCCTCCATCTCTCCTGTC	chr19	1085602	TTGTCTCTCCTCCATCTCTCCTGTC	CTGTCTCTCCTCCATCTCTCCTGTC	1815	PASS	0	none	0	0	132	1e-6
chr19-001085602-TTGTCTCTCCTCCATCTCTCCTGTC-T	chr19	1085602	TTGTCTCTCCTCCATCTCTCCTGTC	T	1815	PASS	0	none	9e-6	0	132	9e-6
chr19-001085966-C-T	chr19	1085966	C	T	252508	PASS	0.0083302	nfe	0.0048	2	134	0.0083302
chr19-001085967-A-C	chr19	1085967	A	C	29134112	PASS	0	none	9e-6	0	134	9e-6
chr19-001085967-A-G	chr19	1085967	A	G	29134112	PASS	0.68277	amr	0.6044060000000008	81	134	0.68277
chr19-001085981-G-A	chr19	1085981	G	A	973	PASS	4.908e-5	eas	0	1	134	4.908e-5
chr19-001085994-G-*	chr19	1085994	G	*	1382252	PASS	0	none	0	0	134	1e-6
chr19-001085994-G-A	chr19	1085994	G	A	1382252	PASS	0.056579	nfe	0.038068	6	134	0.056579
chr19-001086044-T-*	chr19	1086044	T	*	11844469	PASS	0	none	9e-6	0	134	9e-6
chr19-001086044-T-C	chr19	1086044	T	C	11844469	PASS	0.48212	mid	0.3984859999999993	58	134	0.48212
chr19-001086044-T-TC	chr19	1086044	T	TC	11844469	PASS	1.831e-5	amr	9e-6	0	134	1.831e-5
chr19-001086044-T-TCTCTCTC	chr19	1086044	T	TCTCTCTC	11844469	PASS	1.699e-5	nfe	1.0799999999999996e-4	0	134	1.0799999999999996e-4
chr19-001086123-C-T	chr19	1086123	C	T	778738	PASS	0.16499	eas	0.03750900000000001	1	134	0.16499
chr19-001086212-G-A	chr19	1086212	G	A	5895369	PASS	0.44183	mid	0.34567599999999943	55	134	0.44183
chr19-001086315-T-C	chr19	1086315	T	C	587057	PASS	0.2732	afr	0.10345	12	88	0.2732
chr19-001086353-C-A	chr19	1086353	C	A	2342346	PASS	0.55042	nfe	0.445922	23	48	0.55042
chr19-001086353-C-T	chr19	1086353	C	T	2342346	PASS	0	none	0	0	48	1e-6
chr19-001087645-T-G	chr19	1087645	T	G	802	PASS	0	none	2.08e-4	0	0	2.08e-4
chr19-001087705-GT-G	chr19	1087705	GT	G	63127.97	PASS	0.45903	nfe	0.034641	0	0	0.45903
chr19-001089344-G-A	chr19	1089344	G	A	323158	PASS	0.15233	eas	0.02957700000000001	1	126	0.15233
chr19-001089407-C-*	chr19	1089407	C	*	424176	PASS	0	none	1.6699999999999994e-4	0	132	1.6699999999999994e-4
chr19-001089407-C-T	chr19	1089407	C	T	424176	PASS	0.034915	nfe	0.02502000000000002	5	132	0.034915
chr19-001089420-C-*	chr19	1089420	C	*	569387	PASS	0	none	1.6699999999999994e-4	0	134	1.6699999999999994e-4
chr19-001089420-C-G	chr19	1089420	C	G	569387	PASS	0	none	2.2000000000000003e-5	0	134	2.2000000000000003e-5
chr19-001089420-C-T	chr19	1089420	C	T	569387	PASS	0.15537	eas	0.03075300000000002	1	134	0.15537
chr19-001089993-A-G	chr19	1089993	A	G	388122	PASS	0.053004	afr	0.01178399999999999	2	52	0.053004
chr19-001090021-TGG-*	chr19	1090021	TGG	*	26614211	PASS	0	none	0.003931	0	132	0.003931
chr19-001090021-TGG-GGG	chr19	1090021	TGG	GGG	26614211	PASS	0	none	0	0	132	1e-6
chr19-001090021-TGG-T	chr19	1090021	TGG	T	26614211	PASS	8.13e-6	nfe	0	0	132	8.13e-6
chr19-001090021-TGG-TG	chr19	1090021	TGG	TG	26614211	PASS	0	none	0.9163770000000008	127	132	0.9163770000000008
chr19-001090021-TGG-TGGG	chr19	1090021	TGG	TGGG	26614211	PASS	0	none	3.6999999999999985e-5	0	132	3.6999999999999985e-5
chr19-001090022-G-*	chr19	1090022	G	*	85350	PASS	0	none	0.91868	127	132	0.91868
chr19-001090022-G-T	chr19	1090022	G	T	85350	PASS	0.38367	afr	0.00181699999999999	0	132	0.38367
chr19-001090051-A-*	chr19	1090051	A	*	2281	VQSRTrancheINDEL99.90to99.95	0	none	3.600000000000004e-4	0	86	3.600000000000004e-4
chr19-001090051-A-AG	chr19	1090051	A	AG	2281	VQSRTrancheINDEL99.90to99.95	0	none	9e-6	0	86	9e-6
chr19-001090051-A-G	chr19	1090051	A	G	2281	VQSRTrancheINDEL99.90to99.95	5.88e-6	nfe	2.09e-4	0	86	2.09e-4
chr19-001090051-A-T	chr19	1090051	A	T	2281	VQSRTrancheINDEL99.90to99.95	2.5308e-4	eas	7.030000000000006e-4	0	86	7.030000000000006e-4
chr19-001090243-G-A	chr19	1090243	G	A	256346	PASS	0.012741	nfe	0.00854799999999998	2	134	0.012741
chr19-001090243-G-C	chr19	1090243	G	C	256346	PASS	6.83e-6	nfe	9e-6	0	134	9e-6
chr19-001090804-A-G	chr19	1090804	A	G	13415852	PASS	0.85166	afr	0.7524410000000005	98	132	0.85166
chr19-001090878-C-T	chr19	1090878	C	T	756495	PASS	0.15683	eas	0.029929	1	134	0.15683
chr19-001091488-T-A	chr19	1091488	T	A	86773	PASS	0.020133	nfe	0.0092399999999999791	0	92	0.020133
chr19-001091605-G-*	chr19	1091605	G	*	959	PASS	0	none	9e-6	1	132	9e-6
chr19-001091605-G-A	chr19	1091605	G	A	959	PASS	0	none	9e-6	0	132	9e-6
chr19-001091614-C-*	chr19	1091614	C	*	2007	VQSRTrancheINDEL95.00to96.00	0	none	9e-6	1	132	9e-6
chr19-001091614-C-CAGGGGTGCCCACCTGCTTGGCGGAGGGTGTCATGCCCTGCTGCACCACGATGAGAG	chr19	1091614	C	CAGGGGTGCCCACCTGCTTGGCGGAGGGTGTCATGCCCTGCTGCACCACGATGAGAG	2007	VQSRTrancheINDEL95.00to96.00	0	none	0	0	132	1e-6
chr19-001091614-C-T	chr19	1091614	C	T	2007	VQSRTrancheINDEL95.00to96.00	0.0044288	sas	7.099999999999998e-5	0	132	0.0044288
chr19-001091618-T-*	chr19	1091618	T	*	1984	PASS	0	none	9e-6	1	128	9e-6
chr19-001091618-T-C	chr19	1091618	T	C	1984	PASS	1.0112e-4	nfe	7.099999999999998e-5	0	128	1.0112e-4
chr19-001091624-C-*	chr19	1091624	C	*	707	VQSRTrancheSNP99.80to99.90	0	none	9e-6	1	126	9e-6
chr19-001091624-C-T	chr19	1091624	C	T	707	VQSRTrancheSNP99.80to99.90	2.489e-5	nfe	3.6999999999999985e-5	0	126	3.6999999999999985e-5
chr19-001091635-A-*	chr19	1091635	A	*	1784	PASS	0	none	9e-6	1	126	9e-6
chr19-001091635-A-C	chr19	1091635	A	C	1784	PASS	5.7891e-4	afr	1.0799999999999996e-4	0	126	5.7891e-4
chr19-001091638-C-*	chr19	1091638	C	*	1319	PASS	0	none	9e-6	1	126	9e-6
chr19-001091638-C-T	chr19	1091638	C	T	1319	PASS	1.4619e-4	nfe	5.2999999999999994e-5	0	126	1.4619e-4
chr19-001091639-G-*	chr19	1091639	G	*	788	PASS	0	none	9e-6	1	128	9e-6
chr19-001091639-G-A	chr19	1091639	G	A	788	PASS	1.159e-5	nfe	2.2000000000000003e-5	0	128	2.2000000000000003e-5
chr19-001091642-C-*	chr19	1091642	C	*	309	PASS	0	none	9e-6	1	126	9e-6
chr19-001091642-C-T	chr19	1091642	C	T	309	PASS	3.035e-5	amr	0	0	126	3.035e-5
chr19-001091643-G-*	chr19	1091643	G	*	406	PASS	0	none	9e-6	1	128	9e-6
chr19-001091643-G-C	chr19	1091643	G	C	406	PASS	1.178e-4	nfe	0	0	128	1.178e-4
chr19-001091653-G-*	chr19	1091653	G	*	1090	PASS	0	none	0	1	130	1e-6
chr19-001091653-G-A	chr19	1091653	G	A	1090	PASS	2.6673e-4	sas	3.6999999999999985e-5	0	130	2.6673e-4
chr19-001091658-T-*	chr19	1091658	T	*	61123	PASS	0	none	0	1	130	1e-6
chr19-001091658-T-A	chr19	1091658	T	A	61123	PASS	0.0075939	nfe	0.003931	1	130	0.0075939
chr19-001091661-C-*	chr19	1091661	C	*	6189	PASS	0	none	0	1	128	1e-6
chr19-001091661-C-T	chr19	1091661	C	T	6189	PASS	3.7985e-4	nfe	3.6000000000000035e-4	0	128	3.7985e-4
chr19-001091702-G-*	chr19	1091702	G	*	12318	PASS	0	none	0	1	114	1e-6
chr19-001091702-G-A	chr19	1091702	G	A	12318	PASS	0.0024182	nfe	6.570000000000002e-4	1	114	0.0024182
chr19-001091759-GAGAGGCTGGC-*	chr19	1091759	GAGAGGCTGGC	*	678.97	VQSRTrancheINDEL99.95to100.00	0	none	2.2000000000000003e-5	0	112	2.2000000000000003e-5
chr19-001091759-GAGAGGCTGGC-G	chr19	1091759	GAGAGGCTGGC	G	678.97	VQSRTrancheINDEL99.95to100.00	0	none	0	0	112	1e-6
chr19-001091759-GAGAGGCTGGC-GGGC	chr19	1091759	GAGAGGCTGGC	GGGC	678.97	VQSRTrancheINDEL99.95to100.00	0	none	0	0	112	1e-6
chr19-001091759-GAGAGGCTGGC-GGGCTGGC	chr19	1091759	GAGAGGCTGGC	GGGCTGGC	678.97	VQSRTrancheINDEL99.95to100.00	0	none	2.5100000000000014e-4	1	112	2.5100000000000014e-4
chr19-001091760-A-*	chr19	1091760	A	*	27162	PASS	0	none	3.590000000000004e-4	1	46	3.590000000000004e-4
chr19-001091760-A-G	chr19	1091760	A	G	27162	PASS	9.6e-7	nfe	2.2000000000000003e-5	0	46	2.2000000000000003e-5
chr19-001091760-A-T	chr19	1091760	A	T	27162	PASS	0.0019305	nfe	0.00129899999999999	0	46	0.0019305
chr19-001091762-A-*	chr19	1091762	A	*	115	PASS	0	none	3.590000000000004e-4	0	14	3.590000000000004e-4
chr19-001091762-A-G	chr19	1091762	A	G	115	PASS	8.099e-5	eas	0	0	14	8.099e-5
chr19-001091762-A-T	chr19	1091762	A	T	115	PASS	0	none	0	0	14	1e-6
chr19-001091764-GCTGGC-*	chr19	1091764	GCTGGC	*	562.97	VQSRTrancheINDEL99.95to100.00	0	none	2.2000000000000003e-5	0	130	2.2000000000000003e-5
chr19-001091764-GCTGGC-G	chr19	1091764	GCTGGC	G	562.97	VQSRTrancheINDEL99.95to100.00	0	none	9e-6	0	130	9e-6
chr19-001091764-GCTGGC-GGGC	chr19	1091764	GCTGGC	GGGC	562.97	VQSRTrancheINDEL99.95to100.00	0	none	2.09e-4	1	130	2.09e-4
chr19-001091765-C-*	chr19	1091765	C	*	333	PASS	0	none	3.3700000000000044e-4	0	12	3.3700000000000044e-4
chr19-001091765-C-G	chr19	1091765	C	G	333	PASS	1.1e-6	nfe	6.999999999999998e-5	0	12	6.999999999999998e-5
chr19-001091766-T-*	chr19	1091766	T	*	290	VQSRTrancheINDEL99.95to100.00	0	none	3.3700000000000044e-4	0	8	3.3700000000000044e-4
chr19-001091766-T-G	chr19	1091766	T	G	290	VQSRTrancheINDEL99.95to100.00	0	none	6.999999999999998e-5	0	8	6.999999999999998e-5
chr19-001091766-T-TGTGGGG	chr19	1091766	T	TGTGGGG	290	VQSRTrancheINDEL99.95to100.00	0	none	0	0	8	1e-6
chr19-001091768-GC-*	chr19	1091768	GC	*	480.97	VQSRTrancheINDEL99.95to100.00	0	none	3.6999999999999985e-5	0	132	3.6999999999999985e-5
chr19-001091768-GC-G	chr19	1091768	GC	G	480.97	VQSRTrancheINDEL99.95to100.00	8.1e-7	nfe	1.88e-4	1	132	1.88e-4
chr19-001091769-CG-*	chr19	1091769	CG	*	2919	VQSRTrancheINDEL99.50to99.90	0	none	2.93e-4	0	12	2.93e-4
chr19-001091769-CG-C	chr19	1091769	CG	C	2919	VQSRTrancheINDEL99.50to99.90	1.8731e-4	amr	2.2000000000000003e-5	0	12	1.8731e-4
chr19-001091769-CG-GG	chr19	1091769	CG	GG	2919	VQSRTrancheINDEL99.50to99.90	0	none	3.150000000000005e-4	0	12	3.150000000000005e-4
chr19-001091769-CG-TG	chr19	1091769	CG	TG	2919	VQSRTrancheINDEL99.50to99.90	0	none	0	0	12	1e-6
chr19-001091774-T-*	chr19	1091774	T	*	5820	VQSRTrancheSNP99.80to99.90	0	none	9e-6	0	54	9e-6
chr19-001091774-T-G	chr19	1091774	T	G	5820	VQSRTrancheSNP99.80to99.90	0.022328	amr	0.002384	1	54	0.022328
chr19-001091843-G-A	chr19	1091843	G	A	12796	PASS	4.092e-5	nfe	2.7300000000000035e-4	1	134	2.7300000000000035e-4
chr19-001093669-C-G	chr19	1093669	C	G	1747868	PASS	0.36071	afr	0.203563	29	126	0.36071
chr19-001093669-C-T	chr19	1093669	C	T	1747868	PASS	1.69e-6	nfe	9e-6	0	126	9e-6
chr19-001093738-A-G	chr19	1093738	A	G	1393508	PASS	0.36744	eas	0.102747	10	134	0.36744
chr19-001093744-G-C	chr19	1093744	G	C	294	PASS	6.152e-5	nfe	0	1	134	6.152e-5
chr19-001093980-C-A	chr19	1093980	C	A	561374	PASS	0.024309	nfe	0.017698	2	134	0.024309
chr19-001094005-G-A	chr19	1094005	G	A	42646965	PASS	0.99833	nfe	0.9912710000000003	134	134	0.99833
chr19-001094228-C-A	chr19	1094228	C	A	51065	PASS	1.01e-6	nfe	2.2000000000000003e-5	0	134	2.2000000000000003e-5
chr19-001094228-C-T	chr19	1094228	C	T	51065	PASS	0.0060409	mid	0.002265	1	134	0.0060409
chr19-001094231-G-A	chr19	1094231	G	A	50533	PASS	0.0058407	mid	0.002265	1	134	0.0058407
chr19-001094380-C-G	chr19	1094380	C	G	45734	PASS	0.0096544	nfe	0.006519	3	102	0.0096544
chr19-001094380-C-T	chr19	1094380	C	T	45734	PASS	2.26e-6	nfe	0	0	102	2.26e-6
chr19-001094445-T-C	chr19	1094445	T	C	11656	PASS	0	none	3.6999999999999985e-5	0	34	3.6999999999999985e-5
chr19-001094445-T-G	chr19	1094445	T	G	11656	PASS	0.0041453	nfe	0.002258	0	34	0.0041453
chr19-001094543-TAAAA-*	chr19	1094543	TAAAA	*	551571	PASS	0	none	2.2000000000000003e-5	0	0	2.2000000000000003e-5
chr19-001094543-TAAAA-AAAAA	chr19	1094543	TAAAA	AAAAA	551571	PASS	0	none	0	0	0	1e-6
chr19-001094543-TAAAA-T	chr19	1094543	TAAAA	T	551571	PASS	0	none	0	0	0	1e-6
chr19-001094543-TAAAA-TA	chr19	1094543	TAAAA	TA	551571	PASS	0	none	3.6999999999999985e-5	0	0	3.6999999999999985e-5
chr19-001094543-TAAAA-TAA	chr19	1094543	TAAAA	TAA	551571	PASS	0	none	0.00877599999999999	0	0	0.00877599999999999
chr19-001094543-TAAAA-TAAA	chr19	1094543	TAAAA	TAAA	551571	PASS	0	none	0.2682669999999998	0	0	0.2682669999999998
chr19-001094543-TAAAA-TAAAAA	chr19	1094543	TAAAA	TAAAAA	551571	PASS	0	none	0.002008	0	0	0.002008
chr19-001094543-TAAAA-TAAAAAA	chr19	1094543	TAAAA	TAAAAAA	551571	PASS	0	none	8.9e-5	0	0	8.9e-5
chr19-001094543-TAAAA-TAAAAAAA	chr19	1094543	TAAAA	TAAAAAAA	551571	PASS	0	none	0	0	0	1e-6
chr19-001094544-A-*	chr19	1094544	A	*	170	PASS	0	none	0.27690099999999956	0	0	0.27690099999999956
chr19-001094544-A-G	chr19	1094544	A	G	170	PASS	0	none	0	0	0	1e-6
chr19-001094544-A-T	chr19	1094544	A	T	170	PASS	0	none	3.6999999999999985e-5	0	0	3.6999999999999985e-5
chr19-001094969-AT-A	chr19	1094969	AT	A	980	VQSRTrancheINDEL99.50to99.90	0	none	0	0	54	1e-6
chr19-001094969-AT-CT	chr19	1094969	AT	CT	980	VQSRTrancheINDEL99.50to99.90	0	none	0.00164099999999999	0	54	0.00164099999999999
chr19-001094969-AT-GT	chr19	1094969	AT	GT	980	VQSRTrancheINDEL99.50to99.90	0	none	0	0	54	1e-6
chr19-001095026-A-*	chr19	1095026	A	*	8535	VQSRTrancheSNP99.90to99.95	0	none	0	0	46	1e-6
chr19-001095026-A-C	chr19	1095026	A	C	8535	VQSRTrancheSNP99.90to99.95	0.020828	afr	0.01008699999999999	0	46	0.020828
chr19-001095030-A-*	chr19	1095030	A	*	6121	PASS	0	none	0	0	62	1e-6
chr19-001095030-A-C	chr19	1095030	A	C	6121	PASS	0.00555	afr	0.00646	1	62	0.00646
chr19-001095030-A-T	chr19	1095030	A	T	6121	PASS	0	none	0	0	62	1e-6
chr19-001095031-C-A	chr19	1095031	C	A	1821284	PASS	0	none	3.6999999999999985e-5	0	110	3.6999999999999985e-5
chr19-001095031-C-T	chr19	1095031	C	T	1821284	PASS	0.27426	sas	0.194638	30	110	0.27426
chr19-001095035-T-*	chr19	1095035	T	*	6512	VQSRTrancheSNP99.90to99.95	0	none	0	0	62	1e-6
chr19-001095035-T-A	chr19	1095035	T	A	6512	VQSRTrancheSNP99.90to99.95	0.019019	afr	0.006203	2	62	0.019019
chr19-001095035-T-C	chr19	1095035	T	C	6512	VQSRTrancheSNP99.90to99.95	1.2189e-4	nfe	6.090000000000004e-4	0	62	6.090000000000004e-4
chr19-001095035-T-G	chr19	1095035	T	G	6512	VQSRTrancheSNP99.90to99.95	7.33e-6	nfe	0	0	62	7.33e-6
chr19-001095036-A-*	chr19	1095036	A	*	3151	PASS	0	none	0	0	126	1e-6
chr19-001095036-A-C	chr19	1095036	A	C	3151	PASS	0	none	0	0	126	1e-6
chr19-001095036-A-G	chr19	1095036	A	G	3151	PASS	5.2079e-4	mid	2.9400000000000004e-4	1	126	5.2079e-4
chr19-001095062-C-G	chr19	1095062	C	G	2206464	PASS	0	none	0	0	86	1e-6
chr19-001095062-C-T	chr19	1095062	C	T	2206464	PASS	0.36016	eas	0.192734	35	86	0.36016
chr19-001095067-T-A	chr19	1095067	T	A	585	PASS	9.0242e-4	afr	4.720000000000004e-4	0	68	9.0242e-4
chr19-001095067-T-C	chr19	1095067	T	C	585	PASS	1.108e-5	sas	2.2899999999999996e-4	0	68	2.2899999999999996e-4
chr19-001095071-T-A	chr19	1095071	T	A	87	PASS	1.9528e-4	nfe	1.27e-4	0	64	1.9528e-4
chr19-001095071-T-C	chr19	1095071	T	C	87	PASS	0	none	9e-6	0	64	9e-6
chr19-001095077-G-C	chr19	1095077	G	C	49	PASS	3.405e-5	amr	1.27e-4	0	68	1.27e-4
chr19-001095123-C-*	chr19	1095123	C	*	2729676	PASS	0	none	0	0	134	1e-6
chr19-001095123-C-G	chr19	1095123	C	G	2729676	PASS	0.28445	sas	0.199617	35	134	0.28445
chr19-001095152-A-G	chr19	1095152	A	G	12040428	PASS	0.9651	eas	0.7159500000000002	95	134	0.9651
chr19-001095169-G-A	chr19	1095169	G	A	1053421	PASS	0.072909	sas	0.05306100000000001	11	134	0.072909
chr19-001095169-G-C	chr19	1095169	G	C	1053421	PASS	7.183e-5	nfe	9e-6	0	134	7.183e-5
chr19-001095254-C-T	chr19	1095254	C	T	675	PASS	9.24e-6	sas	0	1	134	9.24e-6
chr19-001095337-CGCT-C	chr19	1095337	CGCT	C	18157063	PASS	0	none	0	0	134	1e-6
chr19-001095337-CGCT-CGCTGCT	chr19	1095337	CGCT	CGCTGCT	18157063	PASS	0	none	2.7300000000000035e-4	0	134	2.7300000000000035e-4
chr19-001095337-CGCT-CTGCT	chr19	1095337	CGCT	CTGCT	18157063	PASS	0	none	0	0	134	1e-6
chr19-001095337-CGCT-TGCT	chr19	1095337	CGCT	TGCT	18157063	PASS	0	none	0.543297	59	134	0.543297
chr19-001095353-C-*	chr19	1095353	C	*	9060615	PASS	0	none	0	0	134	1e-6
chr19-001095353-C-G	chr19	1095353	C	G	9060615	PASS	0.28004	sas	0.201855	36	134	0.28004
chr19-001095356-C-*	chr19	1095356	C	*	8939735	PASS	0	none	0	0	134	1e-6
chr19-001095356-C-T	chr19	1095356	C	T	8939735	PASS	0.28012	sas	0.201855	36	134	0.28012
chr19-001095431-T-G	chr19	1095431	T	G	4063187	PASS	0.2919	sas	0.221647	39	134	0.2919
chr19-001095515-G-A	chr19	1095515	G	A	2967947	PASS	0.35717	amr	0.248571	27	134	0.35717
chr19-001103786-C-T	chr19	1103786	C	T	346405	PASS	0.24896	eas	0.05019700000000002	2	110	0.24896
chr19-001103851-GC-CC	chr19	1103851	GC	CC	21698	VQSRTrancheINDEL95.00to96.00	0	none	6.320000000000003e-4	0	52	6.320000000000003e-4
chr19-001103851-GC-G	chr19	1103851	GC	G	21698	VQSRTrancheINDEL95.00to96.00	0.0043509	afr	0.002036	1	52	0.0043509
chr19-001103851-GC-GCC	chr19	1103851	GC	GCC	21698	VQSRTrancheINDEL95.00to96.00	0	none	7.720000000000004e-4	0	52	7.720000000000004e-4
chr19-001103851-GC-GCCCCCCCATC	chr19	1103851	GC	GCCCCCCCATC	21698	VQSRTrancheINDEL95.00to96.00	0	none	0	0	52	1e-6
chr19-001103851-GC-TC	chr19	1103851	GC	TC	21698	VQSRTrancheINDEL95.00to96.00	0	none	9e-6	0	52	9e-6
chr19-001103859-T-A	chr19	1103859	T	A	3012	VQSRTrancheSNP99.80to99.90	0.018227	afr	0.003108	2	8	0.018227
chr19-001103859-T-C	chr19	1103859	T	C	3012	VQSRTrancheSNP99.80to99.90	0	none	9e-6	0	8	9e-6
chr19-001103865-G-C	chr19	1103865	G	C	827	PASS	0.0010183	eas	8.900000000000005e-4	1	14	0.0010183
chr19-001103865-G-T	chr19	1103865	G	T	827	PASS	0	none	0	0	14	1e-6
chr19-001103868-T-A	chr19	1103868	T	A	234	PASS	8.152e-5	nfe	1.87e-4	1	44	1.87e-4
chr19-001103868-T-C	chr19	1103868	T	C	234	PASS	0	none	0	0	44	1e-6
chr19-001103873-C-A	chr19	1103873	C	A	151	PASS	6.65e-6	nfe	1.0799999999999996e-4	1	58	1.0799999999999996e-4
chr19-001103889-A-C	chr19	1103889	A	C	833	PASS	0.001907	eas	0.00103299999999999	0	30	0.001907
chr19-001103934-A-C	chr19	1103934	A	C	932	VQSRTrancheSNP99.90to99.95	4.6744e-4	afr	7.720000000000004e-4	1	38	7.720000000000004e-4
chr19-001103960-TG-CG	chr19	1103960	TG	CG	133	VQSRTrancheINDEL97.00to99.00	0	none	0	0	76	1e-6
chr19-001103960-TG-GG	chr19	1103960	TG	GG	133	VQSRTrancheINDEL97.00to99.00	0	none	5.2999999999999994e-5	0	76	5.2999999999999994e-5
chr19-001103960-TG-T	chr19	1103960	TG	T	133	VQSRTrancheINDEL97.00to99.00	0	none	0	0	76	1e-6
chr19-001104079-G-A	chr19	1104079	G	A	4681458	PASS	0.3139	amr	0.173746	17	134	0.3139
chr19-001104079-G-T	chr19	1104079	G	T	4681458	PASS	0	none	0	0	134	1e-6
chr19-001104274-G-A	chr19	1104274	G	A	79407	PASS	0.013814	nfe	0.006308	4	74	0.013814
chr19-001104304-G-A	chr19	1104304	G	A	21996	PASS	0.0090751	mid	0.002186	0	64	0.0090751
chr19-001104875-C-T	chr19	1104875	C	T	269299	PASS	0.063937	mid	0.04594700000000002	3	18	0.063937
chr19-001105521-GCGTCCCC-*	chr19	1105521	GCGTCCCC	*	6366	VQSRTrancheINDEL99.50to99.90	0	none	9e-6	0	134	9e-6
chr19-001105521-GCGTCCCC-CCGTCCCC	chr19	1105521	GCGTCCCC	CCGTCCCC	6366	VQSRTrancheINDEL99.50to99.90	0	none	3.6999999999999985e-5	0	134	3.6999999999999985e-5
chr19-001105521-GCGTCCCC-G	chr19	1105521	GCGTCCCC	G	6366	VQSRTrancheINDEL99.50to99.90	0	none	0	1	134	1e-6
chr19-001105522-C-*	chr19	1105522	C	*	26824	PASS	0	none	9e-6	1	60	9e-6
chr19-001105522-C-A	chr19	1105522	C	A	26824	PASS	0.02815	eas	4.490000000000005e-4	0	60	0.02815
chr19-001105525-C-*	chr19	1105525	C	*	4926	PASS	0	none	9e-6	1	134	9e-6
chr19-001105525-C-T	chr19	1105525	C	T	4926	PASS	2.5252e-4	afr	3.6999999999999985e-5	0	134	2.5252e-4
chr19-001105528-C-*	chr19	1105528	C	*	2484	VQSRTrancheSNP99.80to99.90	0	none	9e-6	1	32	9e-6
chr19-001105528-C-G	chr19	1105528	C	G	2484	VQSRTrancheSNP99.80to99.90	0	none	3.6999999999999985e-5	0	32	3.6999999999999985e-5
chr19-001105528-C-T	chr19	1105528	C	T	2484	VQSRTrancheSNP99.80to99.90	3.428e-5	nfe	9e-6	0	32	3.428e-5
chr19-001105530-GGGCCCGCAGAGGC-G	chr19	1105530	GGGCCCGCAGAGGC	G	35.97	VQSRTrancheINDEL99.90to99.95	0	none	0	1	134	1e-6
chr19-001105532-GCCCGCAGAGGC-*	chr19	1105532	GCCCGCAGAGGC	*	356.97	VQSRTrancheINDEL99.90to99.95	0	none	0	1	80	1e-6
chr19-001105532-GCCCGCAGAGGC-G	chr19	1105532	GCCCGCAGAGGC	G	356.97	VQSRTrancheINDEL99.90to99.95	0	none	9e-6	0	80	9e-6
chr19-001105532-GCCCGCAGAGGC-GCCCCGCAGAGGC	chr19	1105532	GCCCGCAGAGGC	GCCCCGCAGAGGC	356.97	VQSRTrancheINDEL99.90to99.95	0	none	8.9e-5	0	80	8.9e-5
chr19-001105533-C-*	chr19	1105533	C	*	642	PASS	0	none	9e-6	1	134	9e-6
chr19-001105533-C-T	chr19	1105533	C	T	642	PASS	0	none	0	0	134	1e-6
chr19-001105535-C-*	chr19	1105535	C	*	2044	VQSRTrancheINDEL99.90to99.95	0	none	9e-6	1	124	9e-6
chr19-001105535-C-CCCCGG	chr19	1105535	C	CCCCGG	2044	VQSRTrancheINDEL99.90to99.95	0	none	0	0	124	1e-6
chr19-001105535-C-CCCCT	chr19	1105535	C	CCCCT	2044	VQSRTrancheINDEL99.90to99.95	0	none	0	0	124	1e-6
chr19-001105535-C-CCCCTG	chr19	1105535	C	CCCCTG	2044	VQSRTrancheINDEL99.90to99.95	0	none	3.160000000000005e-4	0	124	3.160000000000005e-4
chr19-001105535-C-CCCTTG	chr19	1105535	C	CCCTTG	2044	VQSRTrancheINDEL99.90to99.95	0	none	0	0	124	1e-6
chr19-001105535-C-CG	chr19	1105535	C	CG	2044	VQSRTrancheINDEL99.90to99.95	0	none	1.27e-4	2	124	1.27e-4
chr19-001105535-C-G	chr19	1105535	C	G	2044	VQSRTrancheINDEL99.90to99.95	0	none	5.2999999999999994e-5	0	124	5.2999999999999994e-5
chr19-001105536-GCA-*	chr19	1105536	GCA	*	1340	VQSRTrancheINDEL99.95to100.00	0	none	9e-6	1	132	9e-6
chr19-001105536-GCA-CCA	chr19	1105536	GCA	CCA	1340	VQSRTrancheINDEL99.95to100.00	0	none	0	0	132	1e-6
chr19-001105536-GCA-G	chr19	1105536	GCA	G	1340	VQSRTrancheINDEL99.95to100.00	0	none	4.500000000000005e-4	0	132	4.500000000000005e-4
chr19-001105538-A-*	chr19	1105538	A	*	4591	PASS	0	none	4.940000000000003e-4	1	46	4.940000000000003e-4
chr19-001105538-A-G	chr19	1105538	A	G	4591	PASS	0	none	5.2999999999999994e-5	0	46	5.2999999999999994e-5
chr19-001105538-A-T	chr19	1105538	A	T	4591	PASS	8.359e-5	eas	0.00159199999999999	2	46	0.00159199999999999
chr19-001105540-A-*	chr19	1105540	A	*	12413	PASS	0	none	2.2000000000000003e-5	1	40	2.2000000000000003e-5
chr19-001105540-A-C	chr19	1105540	A	C	12413	PASS	2.7e-6	nfe	0	0	40	2.7e-6
chr19-001105540-A-G	chr19	1105540	A	G	12413	PASS	1.7535e-4	eas	0.002383	4	40	0.002383
chr19-001105540-A-T	chr19	1105540	A	T	12413	PASS	1.4149e-4	afr	0.00141999999999999	2	40	0.00141999999999999
chr19-001105543-C-*	chr19	1105543	C	*	22432	VQSRTrancheINDEL99.95to100.00	0	none	9e-6	1	38	9e-6
chr19-001105543-C-CGGGGGG	chr19	1105543	C	CGGGGGG	22432	VQSRTrancheINDEL99.95to100.00	0	none	0	0	38	1e-6
chr19-001105543-C-G	chr19	1105543	C	G	22432	VQSRTrancheINDEL99.95to100.00	0.0029013	eas	0.006121	6	38	0.006121
chr19-001105547-T-G	chr19	1105547	T	G	22397	VQSRTrancheINDEL99.90to99.95	0.0039215	nfe	0.005018	5	40	0.005018
chr19-001105547-T-TGGGGGGG	chr19	1105547	T	TGGGGGGG	22397	VQSRTrancheINDEL99.90to99.95	0	none	9e-6	0	40	9e-6
chr19-001105551-T-G	chr19	1105551	T	G	26904	VQSRTrancheINDEL99.95to100.00	0.0038878	eas	0.00638	8	42	0.00638
chr19-001105551-T-TGGGCCCCGGGGGCCCGCTGGGGGGGGGGGGG	chr19	1105551	T	TGGGCCCCGGGGGCCCGCTGGGGGGGGGGGGG	26904	VQSRTrancheINDEL99.95to100.00	0	none	0	0	42	1e-6
chr19-001105551-T-TGGGCCCGGGGGCCGGCTGTGGGGGGGGGGG	chr19	1105551	T	TGGGCCCGGGGGCCGGCTGTGGGGGGGGGGG	26904	VQSRTrancheINDEL99.95to100.00	0	none	0	0	42	1e-6
chr19-001105551-T-TGGGGGGGGGGG	chr19	1105551	T	TGGGGGGGGGGG	26904	VQSRTrancheINDEL99.95to100.00	0	none	9e-6	0	42	9e-6
chr19-001105556-GTC-G	chr19	1105556	GTC	G	6196.97	VQSRTrancheINDEL99.95to100.00	1.627e-4	afr	0.00139899999999999	1	134	0.00139899999999999
chr19-001105557-T-*	chr19	1105557	T	*	6023	PASS	0	none	0.00139599999999999	1	50	0.00139599999999999
chr19-001105557-T-G	chr19	1105557	T	G	6023	PASS	3.6408e-4	eas	0.00127499999999999	3	50	0.00127499999999999
chr19-001105558-C-*	chr19	1105558	C	*	29162	VQSRTrancheINDEL99.95to100.00	0	none	0.00139599999999999	1	48	0.00139599999999999
chr19-001105558-C-CCCGGGGGCCGGCTGGGGGGGGGGGGGG	chr19	1105558	C	CCCGGGGGCCGGCTGGGGGGGGGGGGGG	29162	VQSRTrancheINDEL99.95to100.00	0	none	0	0	48	1e-6
chr19-001105558-C-CGGGGGGGGG	chr19	1105558	C	CGGGGGGGGG	29162	VQSRTrancheINDEL99.95to100.00	0	none	0	0	48	1e-6
chr19-001105558-C-CGGGGGGGGGGGGGGGGGGGGG	chr19	1105558	C	CGGGGGGGGGGGGGGGGGGGGG	29162	VQSRTrancheINDEL99.95to100.00	0	none	0	0	48	1e-6
chr19-001105558-C-G	chr19	1105558	C	G	29162	VQSRTrancheINDEL99.95to100.00	0.0098582	eas	0.007	7	48	0.0098582
chr19-001105563-T-G	chr19	1105563	T	G	7069	VQSRTrancheINDEL99.95to100.00	3.3515e-4	eas	0.00191399999999999	5	84	0.00191399999999999
chr19-001105563-T-TGGGGGGGGGGGGGGGGGGGGGGGGG	chr19	1105563	T	TGGGGGGGGGGGGGGGGGGGGGGGGG	7069	VQSRTrancheINDEL99.95to100.00	0	none	9e-6	0	84	9e-6
chr19-001105622-A-AG	chr19	1105622	A	AG	8363262.97	PASS	0.32839	amr	0.180482	17	134	0.32839
chr19-001105840-TGGGGTG-CGGGGTG	chr19	1105840	TGGGGTG	CGGGGTG	4239847	VQSRTrancheINDEL99.00to99.50	0	none	0	0	48	1e-6
chr19-001105840-TGGGGTG-GGGGGTG	chr19	1105840	TGGGGTG	GGGGGTG	4239847	VQSRTrancheINDEL99.00to99.50	0	none	0.00171399999999999	0	48	0.00171399999999999
chr19-001105840-TGGGGTG-T	chr19	1105840	TGGGGTG	T	4239847	VQSRTrancheINDEL99.00to99.50	0.52901	nfe	0.148033	23	48	0.52901
chr19-001105844-GT-*	chr19	1105844	GT	*	468	VQSRTrancheINDEL99.00to99.50	0	none	0.148355	23	128	0.148355
chr19-001105844-GT-AT	chr19	1105844	GT	AT	468	VQSRTrancheINDEL99.00to99.50	0	none	0	0	128	1e-6
chr19-001105844-GT-G	chr19	1105844	GT	G	468	VQSRTrancheINDEL99.00to99.50	2.063e-5	nfe	0	0	128	2.063e-5
chr19-001105845-TG-*	chr19	1105845	TG	*	461858	VQSRTrancheINDEL99.90to99.95	0	none	0.148033	23	48	0.148033
chr19-001105845-TG-GG	chr19	1105845	TG	GG	461858	VQSRTrancheINDEL99.90to99.95	0	none	0.06798900000000001	0	48	0.06798900000000001
chr19-001105845-TG-T	chr19	1105845	TG	T	461858	VQSRTrancheINDEL99.90to99.95	0.0029999	afr	0	0	48	0.0029999
chr19-001105846-GGGGGT-*	chr19	1105846	GGGGGT	*	4141	VQSRTrancheINDEL99.00to99.50	0	none	0.146716	23	128	0.146716
chr19-001105846-GGGGGT-AGGGGT	chr19	1105846	GGGGGT	AGGGGT	4141	VQSRTrancheINDEL99.00to99.50	0	none	0	0	128	1e-6
chr19-001105846-GGGGGT-G	chr19	1105846	GGGGGT	G	4141	VQSRTrancheINDEL99.00to99.50	2.069e-5	nfe	3.6999999999999985e-5	0	128	3.6999999999999985e-5
chr19-001105891-A-*	chr19	1105891	A	*	1993	VQSRTrancheSNP99.80to99.90	0	none	0	0	78	1e-6
chr19-001105891-A-C	chr19	1105891	A	C	1993	VQSRTrancheSNP99.80to99.90	2.0857e-4	eas	9.390000000000004e-4	0	78	9.390000000000004e-4
chr19-001105891-A-G	chr19	1105891	A	G	1993	VQSRTrancheSNP99.80to99.90	3.7e-7	nfe	3.6999999999999985e-5	0	78	3.6999999999999985e-5
chr19-001105892-T-*	chr19	1105892	T	*	4853	PASS	0	none	0	0	68	1e-6
chr19-001105892-T-G	chr19	1105892	T	G	4853	PASS	0.0040167	eas	0.006952	0	68	0.006952
chr19-001105899-T-*	chr19	1105899	T	*	1878	PASS	0	none	0	0	48	1e-6
chr19-001105899-T-G	chr19	1105899	T	G	1878	PASS	0.0017508	eas	0.002734	1	48	0.002734
chr19-001106108-G-T	chr19	1106108	G	T	758190	PASS	0.21748	amr	0.04325700000000001	11	128	0.21748
chr19-001106131-C-T	chr19	1106131	C	T	100823	PASS	0.0084068	nfe	0.004903	4	134	0.0084068
chr19-001106424-G-A	chr19	1106424	G	A	1396	PASS	7.281e-5	amr	0	1	134	7.281e-5
chr19-001106478-G-C	chr19	1106478	G	C	13489994	PASS	0.36718	amr	0.240935	29	134	0.36718
chr19-001106616-T-C	chr19	1106616	T	C	25567276	PASS	0.67527	afr	0.5393190000000008	70	134	0.67527
chr19-001106630-G-A	chr19	1106630	G	A	25555	PASS	0.0034905	sas	4.500000000000005e-4	1	134	0.0034905
chr19-001106820-T-C	chr19	1106820	T	C	292135	PASS	0.022658	mid	0.01732900000000001	4	134	0.022658
chr19-001106846-C-T	chr19	1106846	C	T	3973852	PASS	0.52256	afr	0.24123200000000003	30	134	0.52256
chr19-001108091-G-C	chr19	1108091	G	C	81738	PASS	0.017621	nfe	0.00928099999999998	1	50	0.017621
chr19-001108747-G-A	chr19	1108747	G	A	3734817	PASS	0.073665	nfe	0.058163	10	132	0.073665
chr19-001108766-G-A	chr19	1108766	G	A	2762082	PASS	0.10833	sas	0.04081000000000002	11	132	0.10833
chr19-001108987-C-T	chr19	1108987	C	T	183331	PASS	0.0055162	nfe	0.003677	1	134	0.0055162
chr19-001109214-A-G	chr19	1109214	A	G	43492636	PASS	0.72403	afr	0.5145890000000006	62	134	0.72403
chr19-001109216-G-A	chr19	1109216	G	A	19981365	PASS	0.34665	amr	0.22089200000000003	31	134	0.34665
chr19-001109596-G-C	chr19	1109596	G	C	385053	PASS	6.341e-5	nfe	0	0	128	6.341e-5
chr19-001109596-G-T	chr19	1109596	G	T	385053	PASS	0.014577	nfe	0.007741	4	128	0.014577
chr19-001109631-T-*	chr19	1109631	T	*	8964	VQSRTrancheINDEL99.90to99.95	0	none	2.720000000000003e-4	0	40	2.720000000000003e-4
chr19-001109631-T-G	chr19	1109631	T	G	8964	VQSRTrancheINDEL99.90to99.95	7.2598e-4	amr	0.003667	1	40	0.003667
chr19-001109631-T-TGG	chr19	1109631	T	TGG	8964	VQSRTrancheINDEL99.90to99.95	0	none	2.2000000000000003e-5	0	40	2.2000000000000003e-5
chr19-001109631-T-TGGGG	chr19	1109631	T	TGGGG	8964	VQSRTrancheINDEL99.90to99.95	0	none	2.2000000000000003e-5	0	40	2.2000000000000003e-5
chr19-001109634-T-*	chr19	1109634	T	*	38102	VQSRTrancheINDEL99.90to99.95	0	none	1.6699999999999994e-4	0	32	1.6699999999999994e-4
chr19-001109634-T-G	chr19	1109634	T	G	38102	VQSRTrancheINDEL99.90to99.95	0.02979	amr	0.014787	2	32	0.02979
chr19-001109634-T-TGGGGG	chr19	1109634	T	TGGGGG	38102	VQSRTrancheINDEL99.90to99.95	0	none	2.2000000000000003e-5	0	32	2.2000000000000003e-5
chr19-001109782-G-C	chr19	1109782	G	C	17236	PASS	3.9536e-4	nfe	2.2999999999999995e-4	1	134	3.9536e-4
chr19-001109791-T-G	chr19	1109791	T	G	787	PASS	1.2125e-4	nfe	9.380000000000004e-4	0	50	9.380000000000004e-4
chr19-001109908-T-C	chr19	1109908	T	C	3074569	PASS	0.22091	nfe	0.16992100000000002	30	134	0.22091
chr19-001109926-C-T	chr19	1109926	C	T	64365	PASS	0.0046015	nfe	0.002791	1	134	0.0046015
chr19-001110657-C-*	chr19	1110657	C	*	408163	PASS	0	none	2.2000000000000003e-5	0	134	2.2000000000000003e-5
chr19-001110657-C-G	chr19	1110657	C	G	408163	PASS	0.002247	sas	1.0799999999999996e-4	0	134	0.002247
chr19-001110657-C-T	chr19	1110657	C	T	408163	PASS	0.048498	nfe	0.039719	9	134	0.048498
chr19-001110830-G-A	chr19	1110830	G	A	21681744	PASS	0.65519	afr	0.5003040000000005	62	134	0.65519
chr19-001110976-TGA-T	chr19	1110976	TGA	T	1962034.97	PASS	0.22771	eas	0.045478	1	134	0.22771
chr19-001111686-AG-*	chr19	1111686	AG	*	4210	VQSRTrancheINDEL99.95to100.00	0	none	6.999999999999998e-5	0	42	6.999999999999998e-5
chr19-001111686-AG-A	chr19	1111686	AG	A	4210	VQSRTrancheINDEL99.95to100.00	0	none	5.2999999999999994e-5	0	42	5.2999999999999994e-5
chr19-001111686-AG-AGG	chr19	1111686	AG	AGG	4210	VQSRTrancheINDEL99.95to100.00	0	none	0	0	42	1e-6
chr19-001111686-AG-CG	chr19	1111686	AG	CG	4210	VQSRTrancheINDEL99.95to100.00	0	none	0.00211	2	42	0.00211
chr19-001111687-G-*	chr19	1111687	G	*	2700	VQSRTrancheINDEL99.95to100.00	0	none	1.6699999999999994e-4	0	102	1.6699999999999994e-4
chr19-001111687-G-A	chr19	1111687	G	A	2700	VQSRTrancheINDEL99.95to100.00	1.37e-6	nfe	2.2000000000000003e-5	0	102	2.2000000000000003e-5
chr19-001111687-G-C	chr19	1111687	G	C	2700	VQSRTrancheINDEL99.95to100.00	3.401e-5	nfe	9.869999999999992e-4	2	102	9.869999999999992e-4
chr19-001111687-G-GA	chr19	1111687	G	GA	2700	VQSRTrancheINDEL99.95to100.00	9.39e-6	nfe	2.720000000000003e-4	0	102	2.720000000000003e-4
chr19-001111694-ACCCTCCCCTAGGCCCCTGGACCCTG-*	chr19	1111694	ACCCTCCCCTAGGCCCCTGGACCCTG	*	37117	VQSRTrancheINDEL99.95to100.00	0	none	2.93e-4	0	28	2.93e-4
chr19-001111694-ACCCTCCCCTAGGCCCCTGGACCCTG-A	chr19	1111694	ACCCTCCCCTAGGCCCCTGGACCCTG	A	37117	VQSRTrancheINDEL99.95to100.00	0	none	0	0	28	1e-6
chr19-001111694-ACCCTCCCCTAGGCCCCTGGACCCTG-ACCCCTCCCCTAGGCCCCTGGACCCTG	chr19	1111694	ACCCTCCCCTAGGCCCCTGGACCCTG	ACCCCTCCCCTAGGCCCCTGGACCCTG	37117	VQSRTrancheINDEL99.95to100.00	0	none	0	0	28	1e-6
chr19-001111694-ACCCTCCCCTAGGCCCCTGGACCCTG-CCCCTCCCCTAGGCCCCTGGACCCTG	chr19	1111694	ACCCTCCCCTAGGCCCCTGGACCCTG	CCCCTCCCCTAGGCCCCTGGACCCTG	37117	VQSRTrancheINDEL99.95to100.00	0	none	0.0177	2	28	0.0177
chr19-001111698-T-*	chr19	1111698	T	*	36323	PASS	0	none	1.6699999999999994e-4	0	16	1.6699999999999994e-4
chr19-001111698-T-A	chr19	1111698	T	A	36323	PASS	0	none	5.2999999999999994e-5	0	16	5.2999999999999994e-5
chr19-001111698-T-C	chr19	1111698	T	C	36323	PASS	0.0026065	amr	0.016485	1	16	0.016485
chr19-001111887-GC-*	chr19	1111887	GC	*	4233	PASS	0	none	9e-6	0	134	9e-6
chr19-001111887-GC-AC	chr19	1111887	GC	AC	4233	PASS	0	none	8.9e-5	1	134	8.9e-5
chr19-001111887-GC-G	chr19	1111887	GC	G	4233	PASS	0	none	0	0	134	1e-6
chr19-001111896-T-*	chr19	1111896	T	*	4435572	PASS	0	none	9e-6	0	132	9e-6
chr19-001111896-T-C	chr19	1111896	T	C	4435572	PASS	0.53502	afr	0.26963499999999974	31	132	0.53502
chr19-001111908-A-C	chr19	1111908	A	C	525	VQSRTrancheSNP99.80to99.90	2.1742e-4	nfe	6.330000000000003e-4	1	80	6.330000000000003e-4
chr19-001112580-C-T	chr19	1112580	C	T	6631429	PASS	0.21402	nfe	0.17614400000000002	29	134	0.21402
chr19-001112944-G-A	chr19	1112944	G	A	1459228	PASS	6.877e-5	amr	0	0	134	6.877e-5
chr19-001112944-G-C	chr19	1112944	G	C	1459228	PASS	0.23861	eas	0.045798	1	134	0.23861
chr19-001113418-G-A	chr19	1113418	G	A	459243	PASS	0.032802	nfe	0.02568400000000001	8	134	0.032802
chr19-001113524-G-A	chr19	1113524	G	A	247426	PASS	0.0023496	amr	4.950000000000003e-4	0	134	0.0023496
chr19-001113524-G-T	chr19	1113524	G	T	247426	PASS	0.014476	nfe	0.007794	4	134	0.014476
chr19-001113702-G-A	chr19	1113702	G	A	4701842	PASS	0.22442	nfe	0.182583	29	134	0.22442
chr19-001113776-C-A	chr19	1113776	C	A	2111	PASS	1.9577e-4	nfe	9e-6	1	134	1.9577e-4
chr19-001113832-G-A	chr19	1113832	G	A	294680	PASS	0.029723	nfe	0.01846300000000001	2	134	0.029723
chr19-001114120-C-T	chr19	1114120	C	T	2277904	PASS	0.21776	nfe	0.17078300000000002	29	134	0.21776
chr19-001115263-CAA-C	chr19	1115263	CAA	C	43719.97	PASS	0.019742	nfe	0.01931600000000001	0	0	0.019742
chr19-001115299-G-A	chr19	1115299	G	A	14065	PASS	0	none	0.007146	0	0	0.007146
chr19-001115430-A-G	chr19	1115430	A	G	2030	PASS	0	none	0.00151599999999999	0	0	0.00151599999999999
chr19-001115783-G-*	chr19	1115783	G	*	7871276	PASS	0	none	8.9e-5	0	134	8.9e-5
chr19-001115783-G-A	chr19	1115783	G	A	7871276	PASS	0.64685	afr	0.4873469999999994	61	134	0.64685
chr19-001115790-A-*	chr19	1115790	A	*	8340105	PASS	0	none	1.0799999999999996e-4	0	134	1.0799999999999996e-4
chr19-001115790-A-G	chr19	1115790	A	G	8340105	PASS	0.71267	afr	0.5036860000000006	62	134	0.71267
chr19-001115992-T-*	chr19	1115992	T	*	33136	VQSRTrancheINDEL99.95to100.00	0	none	2.720000000000003e-4	0	8	2.720000000000003e-4
chr19-001115992-T-G	chr19	1115992	T	G	33136	VQSRTrancheINDEL99.95to100.00	0.0039071	amr	0.007767	0	8	0.007767
chr19-001115992-T-TG	chr19	1115992	T	TG	33136	VQSRTrancheINDEL99.95to100.00	0	none	9e-6	0	8	9e-6
chr19-001115992-T-TGGGGGGGGGG	chr19	1115992	T	TGGGGGGGGGG	33136	VQSRTrancheINDEL99.95to100.00	0	none	0	0	8	1e-6
chr19-001115992-T-TGGGGGGGGGGGG	chr19	1115992	T	TGGGGGGGGGGGG	33136	VQSRTrancheINDEL99.95to100.00	0	none	0	1	8	1e-6
chr19-001115992-T-TGGGGGGGGGGGGG	chr19	1115992	T	TGGGGGGGGGGGGG	33136	VQSRTrancheINDEL99.95to100.00	0	none	1.0699999999999996e-4	0	8	1.0699999999999996e-4
chr19-001115992-T-TGGGGGGGGGGGGGG	chr19	1115992	T	TGGGGGGGGGGGGGG	33136	VQSRTrancheINDEL99.95to100.00	0	none	9e-6	0	8	9e-6
chr19-001115992-T-TGGGGGGGGGGGGGGG	chr19	1115992	T	TGGGGGGGGGGGGGGG	33136	VQSRTrancheINDEL99.95to100.00	0	none	9e-6	0	8	9e-6
chr19-001115992-T-TTCAACCGGGGGGGGGGGGGGG	chr19	1115992	T	TTCAACCGGGGGGGGGGGGGGG	33136	VQSRTrancheINDEL99.95to100.00	0	none	0	0	8	1e-6
chr19-001115996-T-*	chr19	1115996	T	*	39381	VQSRTrancheINDEL99.95to100.00	0	none	2.08e-4	0	16	2.08e-4
chr19-001115996-T-G	chr19	1115996	T	G	39381	VQSRTrancheINDEL99.95to100.00	0.0039846	amr	0.00883099999999999	2	16	0.00883099999999999
chr19-001115996-T-TGGGGCCCTGGGGGGGGGGGGGGGGG	chr19	1115996	T	TGGGGCCCTGGGGGGGGGGGGGGGGG	39381	VQSRTrancheINDEL99.95to100.00	4.8e-7	nfe	2.2000000000000003e-5	0	16	2.2000000000000003e-5
chr19-001115996-T-TGGGGGG	chr19	1115996	T	TGGGGGG	39381	VQSRTrancheINDEL99.95to100.00	0	none	9e-6	0	16	9e-6
chr19-001115996-T-TGGGGGGGG	chr19	1115996	T	TGGGGGGGG	39381	VQSRTrancheINDEL99.95to100.00	0	none	0	0	16	1e-6
chr19-001115996-T-TGGGGGGGGG	chr19	1115996	T	TGGGGGGGGG	39381	VQSRTrancheINDEL99.95to100.00	0	none	2.2000000000000003e-5	0	16	2.2000000000000003e-5
chr19-001115996-T-TGGGGGGGGGG	chr19	1115996	T	TGGGGGGGGGG	39381	VQSRTrancheINDEL99.95to100.00	0	none	3.6999999999999985e-5	0	16	3.6999999999999985e-5
chr19-001115996-T-TGGGGGGGGGGG	chr19	1115996	T	TGGGGGGGGGGG	39381	VQSRTrancheINDEL99.95to100.00	0	none	0	0	16	1e-6
chr19-001115996-T-TGGGGGGGGGGGG	chr19	1115996	T	TGGGGGGGGGGGG	39381	VQSRTrancheINDEL99.95to100.00	0	none	0	0	16	1e-6
chr19-001115996-T-TGGGGGGGGGGGGGGG	chr19	1115996	T	TGGGGGGGGGGGGGGG	39381	VQSRTrancheINDEL99.95to100.00	0	none	0	0	16	1e-6
chr19-001115996-T-TGGGGGGGGGGGGGGGG	chr19	1115996	T	TGGGGGGGGGGGGGGGG	39381	VQSRTrancheINDEL99.95to100.00	0	none	9e-6	1	16	9e-6
chr19-001115996-T-TGGGGGGGGGGGGGGGGG	chr19	1115996	T	TGGGGGGGGGGGGGGGGG	39381	VQSRTrancheINDEL99.95to100.00	8.208e-5	eas	1.6699999999999994e-4	0	16	1.6699999999999994e-4
chr19-001115996-T-TGGGGGGGGGGGGGGGGGG	chr19	1115996	T	TGGGGGGGGGGGGGGGGGG	39381	VQSRTrancheINDEL99.95to100.00	0	none	0	0	16	1e-6
chr19-001115996-T-TGGGGGGGGGGGGGGGGGTGGGGGTGGGGGGGGGGGG	chr19	1115996	T	TGGGGGGGGGGGGGGGGGTGGGGGTGGGGGGGGGGGG	39381	VQSRTrancheINDEL99.95to100.00	0	none	0	0	16	1e-6
chr19-001115996-T-TGGGGGGGGGGGTGGGGGGGGGG	chr19	1115996	T	TGGGGGGGGGGGTGGGGGGGGGG	39381	VQSRTrancheINDEL99.95to100.00	0	none	0	0	16	1e-6
chr19-001116003-A-AG	chr19	1116003	A	AG	3715	VQSRTrancheINDEL99.95to100.00	8.3e-7	nfe	0	0	24	1e-6
chr19-001116003-A-AGG	chr19	1116003	A	AGG	3715	VQSRTrancheINDEL99.95to100.00	0	none	0	0	24	1e-6
chr19-001116003-A-AT	chr19	1116003	A	AT	3715	VQSRTrancheINDEL99.95to100.00	0	none	9e-6	0	24	9e-6
chr19-001116003-A-C	chr19	1116003	A	C	3715	VQSRTrancheINDEL99.95to100.00	9.89e-6	nfe	1.87e-4	0	24	1.87e-4
chr19-001116003-A-G	chr19	1116003	A	G	3715	VQSRTrancheINDEL99.95to100.00	6.16e-6	nfe	0	0	24	6.16e-6
chr19-001116003-A-T	chr19	1116003	A	T	3715	VQSRTrancheINDEL99.95to100.00	1.4232e-4	eas	8.420000000000002e-4	3	24	8.420000000000002e-4
chr19-001116118-C-T	chr19	1116118	C	T	1274674	PASS	0.24548	eas	0.04603900000000002	1	134	0.24548
chr19-001116933-G-A	chr19	1116933	G	A	201123	PASS	0.01347	nfe	0.005751	4	134	0.01347
chr19-001116936-G-A	chr19	1116936	G	A	17887377	PASS	0.68493	afr	0.5064730000000006	61	134	0.68493
chr19-001116953-C-T	chr19	1116953	C	T	1158456	PASS	0.040595	mid	0.03295800000000001	7	134	0.040595
chr19-001117008-T-C	chr19	1117008	T	C	12300919	PASS	0.75871	afr	0.5152650000000006	61	134	0.75871
chr19-001117633-G-A	chr19	1117633	G	A	56423	PASS	0.0045558	nfe	0.00224	3	134	0.0045558
chr19-001118880-CAAA-*	chr19	1118880	CAAA	*	8557990	ExcessHet	0	none	1.27e-4	0	130	1.27e-4
chr19-001118880-CAAA-AAAA	chr19	1118880	CAAA	AAAA	8557990	ExcessHet	0	none	0.43525299999999983	60	130	0.43525299999999983
chr19-001118880-CAAA-C	chr19	1118880	CAAA	C	8557990	ExcessHet	1.621e-4	nfe	8.210000000000002e-4	0	130	8.210000000000002e-4
chr19-001118880-CAAA-CAA	chr19	1118880	CAAA	CAA	8557990	ExcessHet	0	none	0.00498	0	130	0.00498
chr19-001118880-CAAA-CAAAA	chr19	1118880	CAAA	CAAAA	8557990	ExcessHet	0	none	0.045854	7	130	0.045854
chr19-001118880-CAAA-CAAAAA	chr19	1118880	CAAA	CAAAAA	8557990	ExcessHet	0	none	7.740000000000004e-4	0	130	7.740000000000004e-4
chr19-001118880-CAAA-CAAAAAA	chr19	1118880	CAAA	CAAAAAA	8557990	ExcessHet	0	none	0	0	130	1e-6
chr19-001118883-A-*	chr19	1118883	A	*	8478301	PASS	0	none	0.00108399999999999	0	134	0.00108399999999999
chr19-001118883-A-AAAC	chr19	1118883	A	AAAC	8478301	PASS	0	none	2.2000000000000003e-5	0	134	2.2000000000000003e-5
chr19-001118883-A-C	chr19	1118883	A	C	8478301	PASS	0.56103	amr	0.44185499999999994	60	134	0.56103
chr19-001118890-A-AG	chr19	1118890	A	AG	339743	PASS	3.25e-6	nfe	0	0	134	3.25e-6
chr19-001118890-A-G	chr19	1118890	A	G	339743	PASS	0.032117	nfe	0.02568400000000001	8	134	0.032117
chr19-001118910-G-A	chr19	1118910	G	A	9224979	PASS	0.56546	amr	0.44274699999999995	60	134	0.56546
chr19-001119020-C-T	chr19	1119020	C	T	16568816	PASS	0.66867	afr	0.45607899999999935	60	134	0.66867
chr19-001119482-G-A	chr19	1119482	G	A	12841	PASS	0.004399	afr	3.6999999999999985e-5	0	22	0.004399
chr19-001119482-G-C	chr19	1119482	G	C	12841	PASS	0.11309	nfe	0.00425	3	22	0.11309
chr19-001119485-G-A	chr19	1119485	G	A	8169	PASS	3.6578e-4	mid	0	0	70	3.6578e-4
chr19-001119485-G-C	chr19	1119485	G	C	8169	PASS	0.066022	nfe	0.002761	3	70	0.066022
chr19-001119490-T-A	chr19	1119490	T	A	4432	PASS	0.027322	nfe	0.00100899999999999	1	42	0.027322
chr19-001119490-T-C	chr19	1119490	T	C	4432	PASS	0.0029305	nfe	4.490000000000005e-4	0	42	0.0029305
chr19-001119500-T-G	chr19	1119500	T	G	83	VQSRTrancheSNP99.80to99.90	2.0147e-4	nfe	2.2000000000000003e-5	1	118	2.0147e-4
chr19-001119700-A-G	chr19	1119700	A	G	16665697	PASS	0.59356	eas	0.49708499999999944	61	134	0.59356
chr19-001119877-T-G	chr19	1119877	T	G	13555537	PASS	0.54853	amr	0.4272799999999997	56	134	0.54853
chr19-001119964-A-G	chr19	1119964	A	G	17953632	PASS	0.56129	amr	0.4448019999999999	60	134	0.56129
chr19-001120102-C-G	chr19	1120102	C	G	7194890	PASS	0.55936	amr	0.4412059999999999	60	134	0.55936
chr19-001120102-C-T	chr19	1120102	C	T	7194890	PASS	0	none	0	0	134	1e-6
chr19-001120193-G-*	chr19	1120193	G	*	655646	PASS	0	none	0	0	132	1e-6
chr19-001120193-G-A	chr19	1120193	G	A	655646	PASS	0.24042	eas	0.04398200000000003	1	132	0.24042
chr19-001120193-G-C	chr19	1120193	G	C	655646	PASS	0.0041329	nfe	0.00154599999999999	0	132	0.0041329
chr19-001120273-C-T	chr19	1120273	C	T	1492364	PASS	0.43604	afr	0.198603	24	126	0.43604
chr19-001121996-A-*	chr19	1121996	A	*	16506	VQSRTrancheSNP99.90to99.95	0	none	5.160000000000003e-4	0	10	5.160000000000003e-4
chr19-001121996-A-C	chr19	1121996	A	C	16506	VQSRTrancheSNP99.90to99.95	0.014473	eas	0.025729	1	10	0.025729
chr19-001121996-A-T	chr19	1121996	A	T	16506	VQSRTrancheSNP99.90to99.95	0	none	0	0	10	1e-6
chr19-001122002-A-*	chr19	1122002	A	*	58802	VQSRTrancheSNP99.90to99.95	0	none	9e-6	0	6	9e-6
chr19-001122002-A-C	chr19	1122002	A	C	58802	VQSRTrancheSNP99.90to99.95	0.038504	eas	0.06945900000000002	1	6	0.06945900000000002
chr19-001122007-T-*	chr19	1122007	T	*	40222	VQSRTrancheSNP99.90to99.95	0	none	9e-6	0	6	9e-6
chr19-001122007-T-A	chr19	1122007	T	A	40222	VQSRTrancheSNP99.90to99.95	0.036888	amr	0.02810600000000001	0	6	0.036888
chr19-001122007-T-C	chr19	1122007	T	C	40222	VQSRTrancheSNP99.90to99.95	0.0079862	sas	0.020767	0	6	0.020767
chr19-001122007-T-G	chr19	1122007	T	G	40222	VQSRTrancheSNP99.90to99.95	5.3712e-4	nfe	3.6999999999999985e-5	0	6	5.3712e-4
chr19-001122010-G-*	chr19	1122010	G	*	12449	VQSRTrancheSNP99.90to99.95	0	none	9e-6	0	6	9e-6
chr19-001122010-G-C	chr19	1122010	G	C	12449	VQSRTrancheSNP99.90to99.95	0.0042776	amr	0.017715	0	6	0.017715
chr19-001122053-A-*	chr19	1122053	A	*	14494	VQSRTrancheSNP99.80to99.90	0	none	0	0	26	1e-6
chr19-001122053-A-C	chr19	1122053	A	C	14494	VQSRTrancheSNP99.80to99.90	0.021237	sas	0.01890900000000002	1	26	0.021237
chr19-001122058-T-*	chr19	1122058	T	*	11576	VQSRTrancheSNP99.90to99.95	0	none	5.2999999999999994e-5	0	38	5.2999999999999994e-5
chr19-001122058-T-A	chr19	1122058	T	A	11576	VQSRTrancheSNP99.90to99.95	0.024095	nfe	0.01042299999999999	3	38	0.024095
chr19-001122058-T-C	chr19	1122058	T	C	11576	VQSRTrancheSNP99.90to99.95	0.0037073	sas	0.004353	0	38	0.004353
chr19-001122058-T-G	chr19	1122058	T	G	11576	VQSRTrancheSNP99.90to99.95	5.0373e-4	nfe	5.2999999999999994e-5	0	38	5.0373e-4
chr19-001122061-TCTCCCACTCCTCCATCCTCCTTTTCCCTCCGACCCCCTAATCCAGCCCTCCC-*	chr19	1122061	TCTCCCACTCCTCCATCCTCCTTTTCCCTCCGACCCCCTAATCCAGCCCTCCC	*	4794	VQSRTrancheINDEL99.90to99.95	0	none	5.2999999999999994e-5	0	48	5.2999999999999994e-5
chr19-001122061-TCTCCCACTCCTCCATCCTCCTTTTCCCTCCGACCCCCTAATCCAGCCCTCCC-ACTCCCACTCCTCCATCCTCCTTTTCCCTCCGACCCCCTAATCCAGCCCTCCC	chr19	1122061	TCTCCCACTCCTCCATCCTCCTTTTCCCTCCGACCCCCTAATCCAGCCCTCCC	ACTCCCACTCCTCCATCCTCCTTTTCCCTCCGACCCCCTAATCCAGCCCTCCC	4794	VQSRTrancheINDEL99.90to99.95	0	none	0.004814	1	48	0.004814
chr19-001122061-TCTCCCACTCCTCCATCCTCCTTTTCCCTCCGACCCCCTAATCCAGCCCTCCC-CCTCCCACTCCTCCATCCTCCTTTTCCCTCCGACCCCCTAATCCAGCCCTCCC	chr19	1122061	TCTCCCACTCCTCCATCCTCCTTTTCCCTCCGACCCCCTAATCCAGCCCTCCC	CCTCCCACTCCTCCATCCTCCTTTTCCCTCCGACCCCCTAATCCAGCCCTCCC	4794	VQSRTrancheINDEL99.90to99.95	0	none	0.00134699999999999	0	48	0.00134699999999999
chr19-001122061-TCTCCCACTCCTCCATCCTCCTTTTCCCTCCGACCCCCTAATCCAGCCCTCCC-GCTCCCACTCCTCCATCCTCCTTTTCCCTCCGACCCCCTAATCCAGCCCTCCC	chr19	1122061	TCTCCCACTCCTCCATCCTCCTTTTCCCTCCGACCCCCTAATCCAGCCCTCCC	GCTCCCACTCCTCCATCCTCCTTTTCCCTCCGACCCCCTAATCCAGCCCTCCC	4794	VQSRTrancheINDEL99.90to99.95	0	none	9e-6	0	48	9e-6
chr19-001122061-TCTCCCACTCCTCCATCCTCCTTTTCCCTCCGACCCCCTAATCCAGCCCTCCC-T	chr19	1122061	TCTCCCACTCCTCCATCCTCCTTTTCCCTCCGACCCCCTAATCCAGCCCTCCC	T	4794	VQSRTrancheINDEL99.90to99.95	0	none	0	0	48	1e-6
chr19-001122063-T-*	chr19	1122063	T	*	1479	VQSRTrancheSNP99.80to99.90	0	none	6.999999999999998e-5	0	40	6.999999999999998e-5
chr19-001122063-T-A	chr19	1122063	T	A	1479	VQSRTrancheSNP99.80to99.90	0.0015504	nfe	0.00137099999999999	1	40	0.0015504
chr19-001122063-T-C	chr19	1122063	T	C	1479	VQSRTrancheSNP99.80to99.90	3.09e-6	nfe	3.8200000000000034e-4	0	40	3.8200000000000034e-4
chr19-001122069-T-*	chr19	1122069	T	*	2824	VQSRTrancheSNP99.90to99.95	0	none	2.2000000000000003e-5	0	36	2.2000000000000003e-5
chr19-001122069-T-A	chr19	1122069	T	A	2824	VQSRTrancheSNP99.90to99.95	0.0018908	nfe	0.00151799999999999	1	36	0.0018908
chr19-001122069-T-C	chr19	1122069	T	C	2824	VQSRTrancheSNP99.90to99.95	6.3938e-4	sas	0.00176299999999999	0	36	0.00176299999999999
chr19-001122101-A-*	chr19	1122101	A	*	160	PASS	0	none	2.2000000000000003e-5	0	128	2.2000000000000003e-5
chr19-001122101-A-C	chr19	1122101	A	C	160	PASS	2.433e-5	amr	2.2999999999999995e-4	0	128	2.2999999999999995e-4
chr19-001122148-G-*	chr19	1122148	G	*	7797458	PASS	0	none	0	0	134	1e-6
chr19-001122148-G-A	chr19	1122148	G	A	7797458	PASS	0.54767	amr	0.43682499999999985	60	134	0.54767
chr19-001122202-G-A	chr19	1122202	G	A	3259972	PASS	0.17892	nfe	0.12779600000000002	23	134	0.17892
chr19-001122592-TCCCCCTC-GCCCCCTC	chr19	1122592	TCCCCCTC	GCCCCCTC	62600	VQSRTrancheINDEL99.95to100.00	0	none	1.47e-4	0	130	1.47e-4
chr19-001122592-TCCCCCTC-T	chr19	1122592	TCCCCCTC	T	62600	VQSRTrancheINDEL99.95to100.00	5.9873e-4	nfe	6.570000000000002e-4	1	130	6.570000000000002e-4
chr19-001122592-TCCCCCTC-TACCCCCCCCCCCCCCCTC	chr19	1122592	TCCCCCTC	TACCCCCCCCCCCCCCCTC	62600	VQSRTrancheINDEL99.95to100.00	0	none	0	0	130	1e-6
chr19-001122592-TCCCCCTC-TACCCCCCCCCTC	chr19	1122592	TCCCCCTC	TACCCCCCCCCTC	62600	VQSRTrancheINDEL99.95to100.00	0	none	0	0	130	1e-6
chr19-001122592-TCCCCCTC-TACCCCCTC	chr19	1122592	TCCCCCTC	TACCCCCTC	62600	VQSRTrancheINDEL99.95to100.00	0	none	2.2999999999999995e-4	0	130	2.2999999999999995e-4
chr19-001122592-TCCCCCTC-TCCCCCCCCCCCCCCCCCCTC	chr19	1122592	TCCCCCTC	TCCCCCCCCCCCCCCCCCCTC	62600	VQSRTrancheINDEL99.95to100.00	0	none	5.2999999999999994e-5	0	130	5.2999999999999994e-5
chr19-001122592-TCCCCCTC-TCCCCCCCCCCCCCCCCCCTCCCCCCTC	chr19	1122592	TCCCCCTC	TCCCCCCCCCCCCCCCCCCTCCCCCCTC	62600	VQSRTrancheINDEL99.95to100.00	0	none	0	0	130	1e-6
chr19-001122592-TCCCCCTC-TCCCCCCCCCCCCCCCCCTC	chr19	1122592	TCCCCCTC	TCCCCCCCCCCCCCCCCCTC	62600	VQSRTrancheINDEL99.95to100.00	0	none	2.2000000000000003e-5	0	130	2.2000000000000003e-5
chr19-001122592-TCCCCCTC-TCCCCCCCCCCCCCCCCCTCCCCCCCCCCCCCCCCCCCCCCCCCCCCCCCCCCTC	chr19	1122592	TCCCCCTC	TCCCCCCCCCCCCCCCCCTCCCCCCCCCCCCCCCCCCCCCCCCCCCCCCCCCCTC	62600	VQSRTrancheINDEL99.95to100.00	0	none	0	0	130	1e-6
chr19-001122592-TCCCCCTC-TCCCCCCCTC	chr19	1122592	TCCCCCTC	TCCCCCCCTC	62600	VQSRTrancheINDEL99.95to100.00	0	none	1.47e-4	0	130	1.47e-4
chr19-001122592-TCCCCCTC-TCCCCCCTC	chr19	1122592	TCCCCCTC	TCCCCCCTC	62600	VQSRTrancheINDEL99.95to100.00	0	none	0.002189	0	130	0.002189
chr19-001122592-TCCCCCTC-TGCCCCCCCCCCCCCCCCAACCCCCCCCCCCCCCCCCCCCCCCCTC	chr19	1122592	TCCCCCTC	TGCCCCCCCCCCCCCCCCAACCCCCCCCCCCCCCCCCCCCCCCCTC	62600	VQSRTrancheINDEL99.95to100.00	0	none	0	0	130	1e-6
chr19-001122592-TCCCCCTC-TGCCCCCCCCCCCCCCCCCAACCCCCTC	chr19	1122592	TCCCCCTC	TGCCCCCCCCCCCCCCCCCAACCCCCTC	62600	VQSRTrancheINDEL99.95to100.00	0	none	0	0	130	1e-6
chr19-001122592-TCCCCCTC-TGCCCCCCCCCCCCCCCCCAGACCCCCCCCCCCCTC	chr19	1122592	TCCCCCTC	TGCCCCCCCCCCCCCCCCCAGACCCCCCCCCCCCTC	62600	VQSRTrancheINDEL99.95to100.00	0	none	0	0	130	1e-6
chr19-001122592-TCCCCCTC-TGCCCCCCCCCCCCCCCCCCACCCCCCCCCCCCCCCCCCCCCCCCCCTC	chr19	1122592	TCCCCCTC	TGCCCCCCCCCCCCCCCCCCACCCCCCCCCCCCCCCCCCCCCCCCCCTC	62600	VQSRTrancheINDEL99.95to100.00	0	none	0	0	130	1e-6
chr19-001122592-TCCCCCTC-TGCCCCCCCCCCCCCCCCCCCCCCCCCCCCCCCCCCCCCCCCCCCCCCTC	chr19	1122592	TCCCCCTC	TGCCCCCCCCCCCCCCCCCCCCCCCCCCCCCCCCCCCCCCCCCCCCCCTC	62600	VQSRTrancheINDEL99.95to100.00	0	none	0	0	130	1e-6
chr19-001122592-TCCCCCTC-TGCCCCCCCCCCCCCCCCCCCCCCCCCCCCCCCTC	chr19	1122592	TCCCCCTC	TGCCCCCCCCCCCCCCCCCCCCCCCCCCCCCCCTC	62600	VQSRTrancheINDEL99.95to100.00	0	none	0	0	130	1e-6
chr19-001122592-TCCCCCTC-TGCCCCCCCCCCCCCCCCCCCCCCCCCTC	chr19	1122592	TCCCCCTC	TGCCCCCCCCCCCCCCCCCCCCCCCCCTC	62600	VQSRTrancheINDEL99.95to100.00	0	none	0	0	130	1e-6
chr19-001122592-TCCCCCTC-TGCCCCCCCCCCCCCCCCCCCTC	chr19	1122592	TCCCCCTC	TGCCCCCCCCCCCCCCCCCCCTC	62600	VQSRTrancheINDEL99.95to100.00	0	none	0	0	130	1e-6
chr19-001122592-TCCCCCTC-TGCCCCCCCCCCCCCCCCCCTC	chr19	1122592	TCCCCCTC	TGCCCCCCCCCCCCCCCCCCTC	62600	VQSRTrancheINDEL99.95to100.00	0	none	9e-6	0	130	9e-6
chr19-001122592-TCCCCCTC-TGCCCCCCCCCCCCCCCCCTC	chr19	1122592	TCCCCCTC	TGCCCCCCCCCCCCCCCCCTC	62600	VQSRTrancheINDEL99.95to100.00	0	none	2.2000000000000003e-5	0	130	2.2000000000000003e-5
chr19-001122592-TCCCCCTC-TGCCCCCCCCCCCCCCCCTC	chr19	1122592	TCCCCCTC	TGCCCCCCCCCCCCCCCCTC	62600	VQSRTrancheINDEL99.95to100.00	0	none	2.2000000000000003e-5	0	130	2.2000000000000003e-5
chr19-001122592-TCCCCCTC-TGCCCCCCCCCCCCCCCTC	chr19	1122592	TCCCCCTC	TGCCCCCCCCCCCCCCCTC	62600	VQSRTrancheINDEL99.95to100.00	0	none	3.6999999999999985e-5	0	130	3.6999999999999985e-5
chr19-001122592-TCCCCCTC-TGCCCCCCCCCCCCCCTC	chr19	1122592	TCCCCCTC	TGCCCCCCCCCCCCCCTC	62600	VQSRTrancheINDEL99.95to100.00	0	none	2.2000000000000003e-5	0	130	2.2000000000000003e-5
chr19-001122592-TCCCCCTC-TGCCCCCCCCCTC	chr19	1122592	TCCCCCTC	TGCCCCCCCCCTC	62600	VQSRTrancheINDEL99.95to100.00	0	none	1.27e-4	0	130	1.27e-4
chr19-001122592-TCCCCCTC-TGCCCCCCCCTC	chr19	1122592	TCCCCCTC	TGCCCCCCCCTC	62600	VQSRTrancheINDEL99.95to100.00	0	none	7.099999999999998e-5	1	130	7.099999999999998e-5
chr19-001122592-TCCCCCTC-TGCCCCCCCTC	chr19	1122592	TCCCCCTC	TGCCCCCCCTC	62600	VQSRTrancheINDEL99.95to100.00	0	none	0	0	130	1e-6
chr19-001122592-TCCCCCTC-TGCCCCCCTC	chr19	1122592	TCCCCCTC	TGCCCCCCTC	62600	VQSRTrancheINDEL99.95to100.00	0	none	3.6000000000000035e-4	0	130	3.6000000000000035e-4
chr19-001122592-TCCCCCTC-TGCCCCCTC	chr19	1122592	TCCCCCTC	TGCCCCCTC	62600	VQSRTrancheINDEL99.95to100.00	0	none	0.002439	0	130	0.002439
chr19-001122592-TCCCCCTC-TGGCCCCCCCCCCCCCCCCTC	chr19	1122592	TCCCCCTC	TGGCCCCCCCCCCCCCCCCTC	62600	VQSRTrancheINDEL99.95to100.00	0	none	0	0	130	1e-6
chr19-001122592-TCCCCCTC-TGGCCCCCCCCTC	chr19	1122592	TCCCCCTC	TGGCCCCCCCCTC	62600	VQSRTrancheINDEL99.95to100.00	0	none	0	0	130	1e-6
chr19-001122592-TCCCCCTC-TGGCCCCCCCTC	chr19	1122592	TCCCCCTC	TGGCCCCCCCTC	62600	VQSRTrancheINDEL99.95to100.00	0	none	2.2000000000000003e-5	0	130	2.2000000000000003e-5
chr19-001122592-TCCCCCTC-TTCCCCCCCCCCCCCCCCCCCCCCCTC	chr19	1122592	TCCCCCTC	TTCCCCCCCCCCCCCCCCCCCCCCCTC	62600	VQSRTrancheINDEL99.95to100.00	0	none	0	0	130	1e-6
chr19-001122592-TCCCCCTC-TTCCCCCCCCCCCCCCCCCCTC	chr19	1122592	TCCCCCTC	TTCCCCCCCCCCCCCCCCCCTC	62600	VQSRTrancheINDEL99.95to100.00	0	none	0	0	130	1e-6
chr19-001122592-TCCCCCTC-TTCCCCCCCCCCCCCCCCTC	chr19	1122592	TCCCCCTC	TTCCCCCCCCCCCCCCCCTC	62600	VQSRTrancheINDEL99.95to100.00	0	none	9e-6	0	130	9e-6
chr19-001122592-TCCCCCTC-TTCCCCCCCCCCTC	chr19	1122592	TCCCCCTC	TTCCCCCCCCCCTC	62600	VQSRTrancheINDEL99.95to100.00	0	none	0	0	130	1e-6
chr19-001122592-TCCCCCTC-TTCCCCCCCCCTC	chr19	1122592	TCCCCCTC	TTCCCCCCCCCTC	62600	VQSRTrancheINDEL99.95to100.00	0	none	0	0	130	1e-6
chr19-001122592-TCCCCCTC-TTCCCCCCCCTC	chr19	1122592	TCCCCCTC	TTCCCCCCCCTC	62600	VQSRTrancheINDEL99.95to100.00	0	none	2.2000000000000003e-5	0	130	2.2000000000000003e-5
chr19-001122592-TCCCCCTC-TTCCCCCCCTC	chr19	1122592	TCCCCCTC	TTCCCCCCCTC	62600	VQSRTrancheINDEL99.95to100.00	0	none	0	0	130	1e-6
chr19-001122592-TCCCCCTC-TTCCCCCCTC	chr19	1122592	TCCCCCTC	TTCCCCCCTC	62600	VQSRTrancheINDEL99.95to100.00	0	none	4.270000000000005e-4	0	130	4.270000000000005e-4
chr19-001122592-TCCCCCTC-TTGCCCCCTC	chr19	1122592	TCCCCCTC	TTGCCCCCTC	62600	VQSRTrancheINDEL99.95to100.00	0	none	0	0	130	1e-6
chr19-001122593-CCCCCTCG-*	chr19	1122593	CCCCCTCG	*	68352	VQSRTrancheINDEL99.95to100.00	0	none	6.560000000000003e-4	1	68	6.560000000000003e-4
chr19-001122593-CCCCCTCG-ACCCCTCG	chr19	1122593	CCCCCTCG	ACCCCTCG	68352	VQSRTrancheINDEL99.95to100.00	0	none	6.090000000000004e-4	1	68	6.090000000000004e-4
chr19-001122593-CCCCCTCG-C	chr19	1122593	CCCCCTCG	C	68352	VQSRTrancheINDEL99.95to100.00	0	none	0	0	68	1e-6
chr19-001122593-CCCCCTCG-GCCCCTCG	chr19	1122593	CCCCCTCG	GCCCCTCG	68352	VQSRTrancheINDEL99.95to100.00	0	none	0.003493	7	68	0.003493
chr19-001122593-CCCCCTCG-TCCCCTCG	chr19	1122593	CCCCCTCG	TCCCCTCG	68352	VQSRTrancheINDEL99.95to100.00	0	none	0.01354299999999999	3	68	0.01354299999999999
chr19-001122594-CCCCTCG-*	chr19	1122594	CCCCTCG	*	3666	VQSRTrancheINDEL99.95to100.00	0	none	6.800000000000003e-4	1	132	6.800000000000003e-4
chr19-001122594-CCCCTCG-C	chr19	1122594	CCCCTCG	C	3666	VQSRTrancheINDEL99.95to100.00	3.4e-7	nfe	0	0	132	1e-6
chr19-001122594-CCCCTCG-TCCCTCG	chr19	1122594	CCCCTCG	TCCCTCG	3666	VQSRTrancheINDEL99.95to100.00	0	none	3.6999999999999985e-5	0	132	3.6999999999999985e-5
chr19-001122597-CTCGCCCCCCGCTTCCG-*	chr19	1122597	CTCGCCCCCCGCTTCCG	*	123968	ExcessHet	0	none	7.500000000000004e-4	1	130	7.500000000000004e-4
chr19-001122597-CTCGCCCCCCGCTTCCG-C	chr19	1122597	CTCGCCCCCCGCTTCCG	C	123968	ExcessHet	4.52e-6	sas	9e-6	0	130	9e-6
chr19-001122597-CTCGCCCCCCGCTTCCG-CCCCCCCGCTTCCG	chr19	1122597	CTCGCCCCCCGCTTCCG	CCCCCCCGCTTCCG	123968	ExcessHet	0	none	0.02753700000000001	12	130	0.02753700000000001
chr19-001122597-CTCGCCCCCCGCTTCCG-CCCG	chr19	1122597	CTCGCCCCCCGCTTCCG	CCCG	123968	ExcessHet	0	none	9e-6	0	130	9e-6
chr19-001122597-CTCGCCCCCCGCTTCCG-CCGCCCCCCGCTTCCG	chr19	1122597	CTCGCCCCCCGCTTCCG	CCGCCCCCCGCTTCCG	123968	ExcessHet	0	none	5.870000000000004e-4	2	130	5.870000000000004e-4
chr19-001122597-CTCGCCCCCCGCTTCCG-CTCCG	chr19	1122597	CTCGCCCCCCGCTTCCG	CTCCG	123968	ExcessHet	0	none	0	0	130	1e-6
chr19-001122597-CTCGCCCCCCGCTTCCG-TTCGCCCCCCGCTTCCG	chr19	1122597	CTCGCCCCCCGCTTCCG	TTCGCCCCCCGCTTCCG	123968	ExcessHet	0	none	9e-6	0	130	9e-6
chr19-001122598-TCG-*	chr19	1122598	TCG	*	215425	ExcessHet	0	none	0.02934200000000001	15	64	0.02934200000000001
chr19-001122598-TCG-ACG	chr19	1122598	TCG	ACG	215425	ExcessHet	0	none	6.790000000000002e-4	1	64	6.790000000000002e-4
chr19-001122598-TCG-CCG	chr19	1122598	TCG	CCG	215425	ExcessHet	0	none	0.02759400000000002	6	64	0.02759400000000002
chr19-001122598-TCG-T	chr19	1122598	TCG	T	215425	ExcessHet	0	none	0	0	64	1e-6
chr19-001122598-TCG-TCCCCCCCCCCCTCCCCCCCCCCCCCCCCCCCCCG	chr19	1122598	TCG	TCCCCCCCCCCCTCCCCCCCCCCCCCCCCCCCCCG	215425	ExcessHet	0	none	0	0	64	1e-6
chr19-001122598-TCG-TCCCG	chr19	1122598	TCG	TCCCG	215425	ExcessHet	0	none	9e-6	0	64	9e-6
chr19-001122598-TCG-TCCG	chr19	1122598	TCG	TCCG	215425	ExcessHet	0	none	0.002335	0	64	0.002335
chr19-001122598-TCG-TTCCCCCCCCCCCCCCCCCCCG	chr19	1122598	TCG	TTCCCCCCCCCCCCCCCCCCCG	215425	ExcessHet	0	none	0	0	64	1e-6
chr19-001122598-TCG-TTCCCCCCCCCCCCCCCCCCG	chr19	1122598	TCG	TTCCCCCCCCCCCCCCCCCCG	215425	ExcessHet	0	none	0	0	64	1e-6
chr19-001122599-CG-*	chr19	1122599	CG	*	8960	VQSRTrancheINDEL99.95to100.00	0	none	0.028623	13	124	0.028623
chr19-001122599-CG-C	chr19	1122599	CG	C	8960	VQSRTrancheINDEL99.95to100.00	1.9726e-4	amr	7.500000000000004e-4	2	124	7.500000000000004e-4
chr19-001122599-CG-CCCCCCCCCCCAG	chr19	1122599	CG	CCCCCCCCCCCAG	8960	VQSRTrancheINDEL99.95to100.00	0	none	9e-6	0	124	9e-6
chr19-001122599-CG-CCCCCCCCCCCCAG	chr19	1122599	CG	CCCCCCCCCCCCAG	8960	VQSRTrancheINDEL99.95to100.00	0	none	0	0	124	1e-6
chr19-001122599-CG-CCCCCCCCCCCCAGG	chr19	1122599	CG	CCCCCCCCCCCCAGG	8960	VQSRTrancheINDEL99.95to100.00	0	none	9e-6	0	124	9e-6
chr19-001122599-CG-CCCCCCCCCCCCCAG	chr19	1122599	CG	CCCCCCCCCCCCCAG	8960	VQSRTrancheINDEL99.95to100.00	0	none	0	0	124	1e-6
chr19-001122599-CG-CTG	chr19	1122599	CG	CTG	8960	VQSRTrancheINDEL99.95to100.00	0	none	0	0	124	1e-6
chr19-001122599-CG-GG	chr19	1122599	CG	GG	8960	VQSRTrancheINDEL99.95to100.00	0	none	9e-6	0	124	9e-6
chr19-001122599-CG-TG	chr19	1122599	CG	TG	8960	VQSRTrancheINDEL99.95to100.00	0	none	2.2000000000000003e-5	0	124	2.2000000000000003e-5
chr19-001122600-GCCCCCCGCTTCCGCCCCCC-*	chr19	1122600	GCCCCCCGCTTCCGCCCCCC	*	352439	ExcessHet	0	none	0.028522	14	64	0.028522
chr19-001122600-GCCCCCCGCTTCCGCCCCCC-ACCCCCCGCTTCCGCCCCCC	chr19	1122600	GCCCCCCGCTTCCGCCCCCC	ACCCCCCGCTTCCGCCCCCC	352439	ExcessHet	0	none	7.020000000000006e-4	1	64	7.020000000000006e-4
chr19-001122600-GCCCCCCGCTTCCGCCCCCC-CCCCCCCGCTTCCGCCCCCC	chr19	1122600	GCCCCCCGCTTCCGCCCCCC	CCCCCCCGCTTCCGCCCCCC	352439	ExcessHet	0	none	0.05464400000000002	4	64	0.05464400000000002
chr19-001122600-GCCCCCCGCTTCCGCCCCCC-G	chr19	1122600	GCCCCCCGCTTCCGCCCCCC	G	352439	ExcessHet	0	none	0	0	64	1e-6
chr19-001122600-GCCCCCCGCTTCCGCCCCCC-GACCCCCCCCCCCCCCCCCCCCCCCCCCCCCCCCCCCCCCGCTTCCGCCCCCC	chr19	1122600	GCCCCCCGCTTCCGCCCCCC	GACCCCCCCCCCCCCCCCCCCCCCCCCCCCCCCCCCCCCCGCTTCCGCCCCCC	352439	ExcessHet	0	none	0	0	64	1e-6
chr19-001122600-GCCCCCCGCTTCCGCCCCCC-GCCCC	chr19	1122600	GCCCCCCGCTTCCGCCCCCC	GCCCC	352439	ExcessHet	0	none	0	0	64	1e-6
chr19-001122600-GCCCCCCGCTTCCGCCCCCC-GCCCCCCCCGCTTCCGCCCCCC	chr19	1122600	GCCCCCCGCTTCCGCCCCCC	GCCCCCCCCGCTTCCGCCCCCC	352439	ExcessHet	0	none	9e-6	0	64	9e-6
chr19-001122600-GCCCCCCGCTTCCGCCCCCC-GCCCCCCCGCTTCCGCCCCCC	chr19	1122600	GCCCCCCGCTTCCGCCCCCC	GCCCCCCCGCTTCCGCCCCCC	352439	ExcessHet	0	none	7.730000000000004e-4	0	64	7.730000000000004e-4
chr19-001122600-GCCCCCCGCTTCCGCCCCCC-GCCCCCCGCTTCCGCCCCCCACCCCCCGCTTCCGCCCCCC	chr19	1122600	GCCCCCCGCTTCCGCCCCCC	GCCCCCCGCTTCCGCCCCCCACCCCCCGCTTCCGCCCCCC	352439	ExcessHet	0	none	0	0	64	1e-6
chr19-001122600-GCCCCCCGCTTCCGCCCCCC-TCCCCCCGCTTCCGCCCCCC	chr19	1122600	GCCCCCCGCTTCCGCCCCCC	TCCCCCCGCTTCCGCCCCCC	352439	ExcessHet	0	none	8.9e-5	0	64	8.9e-5
chr19-001122605-CCGCTTCCGCCCCCCA-*	chr19	1122605	CCGCTTCCGCCCCCCA	*	461.97	VQSRTrancheINDEL99.95to100.00	0	none	1.88e-4	0	134	1.88e-4
chr19-001122605-CCGCTTCCGCCCCCCA-C	chr19	1122605	CCGCTTCCGCCCCCCA	C	461.97	VQSRTrancheINDEL99.95to100.00	0	none	2.2000000000000003e-5	0	134	2.2000000000000003e-5
chr19-001122605-CCGCTTCCGCCCCCCA-CCCCCCCA	chr19	1122605	CCGCTTCCGCCCCCCA	CCCCCCCA	461.97	VQSRTrancheINDEL99.95to100.00	0	none	0	1	134	1e-6
chr19-001122605-CCGCTTCCGCCCCCCA-CCCCCCTCGCTTCCGCCCCCCA	chr19	1122605	CCGCTTCCGCCCCCCA	CCCCCCTCGCTTCCGCCCCCCA	461.97	VQSRTrancheINDEL99.95to100.00	0	none	0	0	134	1e-6
chr19-001122606-CGCTTCCGCCCCCCACCCCCGCTCCCG-*	chr19	1122606	CGCTTCCGCCCCCCACCCCCGCTCCCG	*	125180	ExcessHet	0	none	2.7300000000000035e-4	1	126	2.7300000000000035e-4
chr19-001122606-CGCTTCCGCCCCCCACCCCCGCTCCCG-AGCTTCCGCCCCCCACCCCCGCTCCCG	chr19	1122606	CGCTTCCGCCCCCCACCCCCGCTCCCG	AGCTTCCGCCCCCCACCCCCGCTCCCG	125180	ExcessHet	0	none	0	0	126	1e-6
chr19-001122606-CGCTTCCGCCCCCCACCCCCGCTCCCG-C	chr19	1122606	CGCTTCCGCCCCCCACCCCCGCTCCCG	C	125180	ExcessHet	0	none	2.2000000000000003e-5	0	126	2.2000000000000003e-5
chr19-001122606-CGCTTCCGCCCCCCACCCCCGCTCCCG-CCCAGCTTCCGCCCCCCACCCCCGCTCCCG	chr19	1122606	CGCTTCCGCCCCCCACCCCCGCTCCCG	CCCAGCTTCCGCCCCCCACCCCCGCTCCCG	125180	ExcessHet	0	none	2.2000000000000003e-5	0	126	2.2000000000000003e-5
chr19-001122606-CGCTTCCGCCCCCCACCCCCGCTCCCG-CCCCAAGCTTCCGCCCCCCACCCCCGCTCCCG	chr19	1122606	CGCTTCCGCCCCCCACCCCCGCTCCCG	CCCCAAGCTTCCGCCCCCCACCCCCGCTCCCG	125180	ExcessHet	0	none	9e-6	0	126	9e-6
chr19-001122606-CGCTTCCGCCCCCCACCCCCGCTCCCG-CCCCAGCTTCCGCCCCCCACCCCCGCTCCCG	chr19	1122606	CGCTTCCGCCCCCCACCCCCGCTCCCG	CCCCAGCTTCCGCCCCCCACCCCCGCTCCCG	125180	ExcessHet	0	none	2.2000000000000003e-5	0	126	2.2000000000000003e-5
chr19-001122606-CGCTTCCGCCCCCCACCCCCGCTCCCG-CCCCCAGGCTTCCGCCCCCCACCCCCGCTCCCG	chr19	1122606	CGCTTCCGCCCCCCACCCCCGCTCCCG	CCCCCAGGCTTCCGCCCCCCACCCCCGCTCCCG	125180	ExcessHet	0	none	0	0	126	1e-6
chr19-001122606-CGCTTCCGCCCCCCACCCCCGCTCCCG-CCCCCCAGCTTCCGCCCCCCACCCCCGCTCCCG	chr19	1122606	CGCTTCCGCCCCCCACCCCCGCTCCCG	CCCCCCAGCTTCCGCCCCCCACCCCCGCTCCCG	125180	ExcessHet	0	none	0	0	126	1e-6
chr19-001122606-CGCTTCCGCCCCCCACCCCCGCTCCCG-CCCCCCCACCCCCGCTCCCG	chr19	1122606	CGCTTCCGCCCCCCACCCCCGCTCCCG	CCCCCCCACCCCCGCTCCCG	125180	ExcessHet	0	none	0.01175499999999999	1	126	0.01175499999999999
chr19-001122606-CGCTTCCGCCCCCCACCCCCGCTCCCG-CCCCCCGCTCCCG	chr19	1122606	CGCTTCCGCCCCCCACCCCCGCTCCCG	CCCCCCGCTCCCG	125180	ExcessHet	0	none	9e-6	0	126	9e-6
chr19-001122606-CGCTTCCGCCCCCCACCCCCGCTCCCG-CCCGCCCCCCACCCCCGCTCCCG	chr19	1122606	CGCTTCCGCCCCCCACCCCCGCTCCCG	CCCGCCCCCCACCCCCGCTCCCG	125180	ExcessHet	0	none	0.01845900000000001	10	126	0.01845900000000001
chr19-001122606-CGCTTCCGCCCCCCACCCCCGCTCCCG-CCTTCCGCCCCCCACCCCCGCTCCCG	chr19	1122606	CGCTTCCGCCCCCCACCCCCGCTCCCG	CCTTCCGCCCCCCACCCCCGCTCCCG	125180	ExcessHet	0	none	1.0799999999999996e-4	0	126	1.0799999999999996e-4
chr19-001122606-CGCTTCCGCCCCCCACCCCCGCTCCCG-TGCTTCCGCCCCCCACCCCCGCTCCCG	chr19	1122606	CGCTTCCGCCCCCCACCCCCGCTCCCG	TGCTTCCGCCCCCCACCCCCGCTCCCG	125180	ExcessHet	0	none	7.099999999999998e-5	0	126	7.099999999999998e-5
chr19-001122607-GC-*	chr19	1122607	GC	*	290113	ExcessHet	0	none	0.031503	12	48	0.031503
chr19-001122607-GC-AC	chr19	1122607	GC	AC	290113	ExcessHet	0	none	1.88e-4	1	48	1.88e-4
chr19-001122607-GC-CC	chr19	1122607	GC	CC	290113	ExcessHet	0	none	0.04388200000000002	2	48	0.04388200000000002
chr19-001122607-GC-G	chr19	1122607	GC	G	290113	ExcessHet	0	none	0	0	48	1e-6
chr19-001122607-GC-GACCCCCC	chr19	1122607	GC	GACCCCCC	290113	ExcessHet	0	none	0	0	48	1e-6
chr19-001122607-GC-GACCCCCCC	chr19	1122607	GC	GACCCCCCC	290113	ExcessHet	0	none	9e-6	0	48	9e-6
chr19-001122608-CTTCCGCCCCCCACCCCCGCTCCCG-*	chr19	1122608	CTTCCGCCCCCCACCCCCGCTCCCG	*	25161.97	VQSRTrancheINDEL99.95to100.00	0	none	0.03138200000000001	12	122	0.03138200000000001
chr19-001122608-CTTCCGCCCCCCACCCCCGCTCCCG-C	chr19	1122608	CTTCCGCCCCCCACCCCCGCTCCCG	C	25161.97	VQSRTrancheINDEL99.95to100.00	0	none	0	0	122	1e-6
chr19-001122608-CTTCCGCCCCCCACCCCCGCTCCCG-CCCCCCCACCCCCGCTCCCG	chr19	1122608	CTTCCGCCCCCCACCCCCGCTCCCG	CCCCCCCACCCCCGCTCCCG	25161.97	VQSRTrancheINDEL99.95to100.00	0	none	0	0	122	1e-6
chr19-001122608-CTTCCGCCCCCCACCCCCGCTCCCG-CCCGCCCCCCACCCCCGCTCCCG	chr19	1122608	CTTCCGCCCCCCACCCCCGCTCCCG	CCCGCCCCCCACCCCCGCTCCCG	25161.97	VQSRTrancheINDEL99.95to100.00	0	none	0.002614	1	122	0.002614
chr19-001122608-CTTCCGCCCCCCACCCCCGCTCCCG-CCTTTCCGCCCCCCACCCCCGCTCCCG	chr19	1122608	CTTCCGCCCCCCACCCCCGCTCCCG	CCTTTCCGCCCCCCACCCCCGCTCCCG	25161.97	VQSRTrancheINDEL99.95to100.00	0	none	9e-6	0	122	9e-6
chr19-001122608-CTTCCGCCCCCCACCCCCGCTCCCG-CGTTCCGCCCCCCACCCCCGCTCCCG	chr19	1122608	CTTCCGCCCCCCACCCCCGCTCCCG	CGTTCCGCCCCCCACCCCCGCTCCCG	25161.97	VQSRTrancheINDEL99.95to100.00	0	none	0	0	122	1e-6
chr19-001122608-CTTCCGCCCCCCACCCCCGCTCCCG-CTCCGCCCCCCACCCCCGCTCCCG	chr19	1122608	CTTCCGCCCCCCACCCCCGCTCCCG	CTCCGCCCCCCACCCCCGCTCCCG	25161.97	VQSRTrancheINDEL99.95to100.00	0	none	9e-6	1	122	9e-6
chr19-001122608-CTTCCGCCCCCCACCCCCGCTCCCG-CTTTCCGCCCCCCACCCCCGCTCCCG	chr19	1122608	CTTCCGCCCCCCACCCCCGCTCCCG	CTTTCCGCCCCCCACCCCCGCTCCCG	25161.97	VQSRTrancheINDEL99.95to100.00	0	none	3.6999999999999985e-5	0	122	3.6999999999999985e-5
chr19-001122609-T-*	chr19	1122609	T	*	78418	VQSRTrancheINDEL99.95to100.00	0	none	0.03434500000000001	14	50	0.03434500000000001
chr19-001122609-T-A	chr19	1122609	T	A	78418	VQSRTrancheINDEL99.95to100.00	1.5706e-4	afr	5.2999999999999994e-5	0	50	1.5706e-4
chr19-001122609-T-C	chr19	1122609	T	C	78418	VQSRTrancheINDEL99.95to100.00	0.0058351	amr	0.01445399999999999	0	50	0.01445399999999999
chr19-001122609-T-TC	chr19	1122609	T	TC	78418	VQSRTrancheINDEL99.95to100.00	0	none	0	0	50	1e-6
chr19-001122609-T-TTC	chr19	1122609	T	TTC	78418	VQSRTrancheINDEL99.95to100.00	0	none	0	0	50	1e-6
chr19-001122610-T-*	chr19	1122610	T	*	38319	VQSRTrancheINDEL99.95to100.00	0	none	0.03424800000000001	13	58	0.03424800000000001
chr19-001122610-T-A	chr19	1122610	T	A	38319	VQSRTrancheINDEL99.95to100.00	2.05e-6	nfe	6.999999999999998e-5	0	58	6.999999999999998e-5
chr19-001122610-T-C	chr19	1122610	T	C	38319	VQSRTrancheINDEL99.95to100.00	5.5228e-4	sas	8.430000000000002e-4	1	58	8.430000000000002e-4
chr19-001122610-T-TAACCCCCC	chr19	1122610	T	TAACCCCCC	38319	VQSRTrancheINDEL99.95to100.00	0	none	0	0	58	1e-6
chr19-001122610-T-TACCCCCCC	chr19	1122610	T	TACCCCCCC	38319	VQSRTrancheINDEL99.95to100.00	0	none	0	0	58	1e-6
chr19-001122610-T-TC	chr19	1122610	T	TC	38319	VQSRTrancheINDEL99.95to100.00	0	none	0	0	58	1e-6
chr19-001122610-T-TCAAACCC	chr19	1122610	T	TCAAACCC	38319	VQSRTrancheINDEL99.95to100.00	0	none	0	0	58	1e-6
chr19-001122610-T-TCCCCCCC	chr19	1122610	T	TCCCCCCC	38319	VQSRTrancheINDEL99.95to100.00	8.14e-6	sas	9e-6	0	58	9e-6
chr19-001122610-T-TCCCCCCCC	chr19	1122610	T	TCCCCCCCC	38319	VQSRTrancheINDEL99.95to100.00	0	none	0	0	58	1e-6
chr19-001122610-T-TCCCCCCCCC	chr19	1122610	T	TCCCCCCCCC	38319	VQSRTrancheINDEL99.95to100.00	0	none	0	0	58	1e-6
chr19-001122610-T-TCCCCCCCCCCC	chr19	1122610	T	TCCCCCCCCCCC	38319	VQSRTrancheINDEL99.95to100.00	2.05e-6	nfe	0	0	58	2.05e-6
chr19-001122610-T-TCCCCCCCCCCCCC	chr19	1122610	T	TCCCCCCCCCCCCC	38319	VQSRTrancheINDEL99.95to100.00	7.3e-7	nfe	9e-6	0	58	9e-6
chr19-001122610-T-TCCCCCCCCCCCCCC	chr19	1122610	T	TCCCCCCCCCCCCCC	38319	VQSRTrancheINDEL99.95to100.00	1.953e-5	sas	0	0	58	1.953e-5
chr19-001122610-T-TCCCCCCCCCCCCCCC	chr19	1122610	T	TCCCCCCCCCCCCCCC	38319	VQSRTrancheINDEL99.95to100.00	0	none	0	0	58	1e-6
chr19-001122610-T-TCCCCCCCCCCCCCCCC	chr19	1122610	T	TCCCCCCCCCCCCCCCC	38319	VQSRTrancheINDEL99.95to100.00	0	none	0	0	58	1e-6
chr19-001122610-T-TCCCCCCCCCCCCCCCCC	chr19	1122610	T	TCCCCCCCCCCCCCCCCC	38319	VQSRTrancheINDEL99.95to100.00	0	none	9e-6	0	58	9e-6
chr19-001122610-T-TCCCCCCCCCCCCCCCCCC	chr19	1122610	T	TCCCCCCCCCCCCCCCCCC	38319	VQSRTrancheINDEL99.95to100.00	9.712e-5	sas	2.2000000000000003e-5	0	58	9.712e-5
chr19-001122610-T-TCCCCCCCCCCCCCCCCCCC	chr19	1122610	T	TCCCCCCCCCCCCCCCCCCC	38319	VQSRTrancheINDEL99.95to100.00	1.513e-4	sas	1.47e-4	0	58	1.513e-4
chr19-001122610-T-TCCCCCCCCCCCCCCCCCCCC	chr19	1122610	T	TCCCCCCCCCCCCCCCCCCCC	38319	VQSRTrancheINDEL99.95to100.00	8.017e-5	sas	2.2899999999999996e-4	0	58	2.2899999999999996e-4
chr19-001122610-T-TCCCCCCCCCCCCCCCCCCCCCCCCCC	chr19	1122610	T	TCCCCCCCCCCCCCCCCCCCCCCCCCC	38319	VQSRTrancheINDEL99.95to100.00	8.14e-6	sas	2.2000000000000003e-5	0	58	2.2000000000000003e-5
chr19-001122610-T-TCCCCCCCCCCCCCCCCCCCCCCCCCCCC	chr19	1122610	T	TCCCCCCCCCCCCCCCCCCCCCCCCCCCC	38319	VQSRTrancheINDEL99.95to100.00	0	none	0	0	58	1e-6
chr19-001122610-T-TCCCCCCCCCCCCCCCCCCCCCCCCCCCCC	chr19	1122610	T	TCCCCCCCCCCCCCCCCCCCCCCCCCCCCC	38319	VQSRTrancheINDEL99.95to100.00	0	none	0	0	58	1e-6
chr19-001122610-T-TCCCCCCCCCCCCCCCCCCCCCCCCCCCCCC	chr19	1122610	T	TCCCCCCCCCCCCCCCCCCCCCCCCCCCCCC	38319	VQSRTrancheINDEL99.95to100.00	0	none	0	0	58	1e-6
chr19-001122610-T-TCCCCCCCCCCCCCCCCCCCCCCCCCCCCCCCCC	chr19	1122610	T	TCCCCCCCCCCCCCCCCCCCCCCCCCCCCCCCCC	38319	VQSRTrancheINDEL99.95to100.00	0	none	0	0	58	1e-6
chr19-001122610-T-TCCCCCCCCCCCCCCCCCCCCCCCCCCCCCCCCCC	chr19	1122610	T	TCCCCCCCCCCCCCCCCCCCCCCCCCCCCCCCCCC	38319	VQSRTrancheINDEL99.95to100.00	0	none	0	0	58	1e-6
chr19-001122610-T-TCCCCCCCCCCCCCCCCCCCCCCCCCCCCCCCCCCCC	chr19	1122610	T	TCCCCCCCCCCCCCCCCCCCCCCCCCCCCCCCCCCCC	38319	VQSRTrancheINDEL99.95to100.00	0	none	0	0	58	1e-6
chr19-001122610-T-TCCCCCCCCCCCCCCCCCCCCCCCCCCCCCCCCCCCCCCCCCCCCCCCCCCC	chr19	1122610	T	TCCCCCCCCCCCCCCCCCCCCCCCCCCCCCCCCCCCCCCCCCCCCCCCCCCC	38319	VQSRTrancheINDEL99.95to100.00	0	none	0	0	58	1e-6
chr19-001122610-T-TGCCCC	chr19	1122610	T	TGCCCC	38319	VQSRTrancheINDEL99.95to100.00	0	none	0	0	58	1e-6
chr19-001122610-T-TGCCCCC	chr19	1122610	T	TGCCCCC	38319	VQSRTrancheINDEL99.95to100.00	0	none	0	0	58	1e-6
chr19-001122611-C-*	chr19	1122611	C	*	153	PASS	0	none	0.01223099999999998	2	58	0.01223099999999998
chr19-001122611-C-A	chr19	1122611	C	A	153	PASS	7.9e-7	nfe	0	0	58	1e-6
chr19-001122611-C-G	chr19	1122611	C	G	153	PASS	0	none	0	0	58	1e-6
chr19-001122611-C-T	chr19	1122611	C	T	153	PASS	0	none	2.2000000000000003e-5	0	58	2.2000000000000003e-5
chr19-001122612-CG-*	chr19	1122612	CG	*	4974	VQSRTrancheINDEL99.95to100.00	0	none	0.01223999999999998	2	86	0.01223999999999998
chr19-001122612-CG-C	chr19	1122612	CG	C	4974	VQSRTrancheINDEL99.95to100.00	4.946e-5	sas	0.00110699999999999	0	86	0.00110699999999999
chr19-001122612-CG-CAG	chr19	1122612	CG	CAG	4974	VQSRTrancheINDEL99.95to100.00	0	none	0	0	86	1e-6
chr19-001122612-CG-CCAG	chr19	1122612	CG	CCAG	4974	VQSRTrancheINDEL99.95to100.00	0	none	9e-6	0	86	9e-6
chr19-001122612-CG-CCCCCCCCCCCCCCCCCCCCCGG	chr19	1122612	CG	CCCCCCCCCCCCCCCCCCCCCGG	4974	VQSRTrancheINDEL99.95to100.00	0	none	0	0	86	1e-6
chr19-001122612-CG-CCTG	chr19	1122612	CG	CCTG	4974	VQSRTrancheINDEL99.95to100.00	0	none	0	0	86	1e-6
chr19-001122612-CG-TG	chr19	1122612	CG	TG	4974	VQSRTrancheINDEL99.95to100.00	0	none	0	0	86	1e-6
chr19-001122613-GC-*	chr19	1122613	GC	*	158559	ExcessHet	0	none	0.01332799999999999	2	54	0.01332799999999999
chr19-001122613-GC-AC	chr19	1122613	GC	AC	158559	ExcessHet	0	none	5.4e-4	0	54	5.4e-4
chr19-001122613-GC-CC	chr19	1122613	GC	CC	158559	ExcessHet	0	none	0.025813	10	54	0.025813
chr19-001122613-GC-G	chr19	1122613	GC	G	158559	ExcessHet	0	none	0	0	54	1e-6
chr19-001122613-GC-GCACGGGCCCC	chr19	1122613	GC	GCACGGGCCCC	158559	ExcessHet	0	none	0	0	54	1e-6
chr19-001122613-GC-GCC	chr19	1122613	GC	GCC	158559	ExcessHet	0	none	0	0	54	1e-6
chr19-001122613-GC-TC	chr19	1122613	GC	TC	158559	ExcessHet	0	none	5.2999999999999994e-5	0	54	5.2999999999999994e-5
chr19-001122619-CACCCCCGCTCCCG-*	chr19	1122619	CACCCCCGCTCCCG	*	3344	VQSRTrancheINDEL99.95to100.00	0	none	2.9400000000000004e-4	0	130	2.9400000000000004e-4
chr19-001122619-CACCCCCGCTCCCG-AACCCCCGCTCCCG	chr19	1122619	CACCCCCGCTCCCG	AACCCCCGCTCCCG	3344	VQSRTrancheINDEL99.95to100.00	0	none	0	0	130	1e-6
chr19-001122619-CACCCCCGCTCCCG-C	chr19	1122619	CACCCCCGCTCCCG	C	3344	VQSRTrancheINDEL99.95to100.00	0	none	7.099999999999998e-5	0	130	7.099999999999998e-5
chr19-001122619-CACCCCCGCTCCCG-CAACCCCCGCTCCCG	chr19	1122619	CACCCCCGCTCCCG	CAACCCCCGCTCCCG	3344	VQSRTrancheINDEL99.95to100.00	0	none	3.6999999999999985e-5	0	130	3.6999999999999985e-5
chr19-001122619-CACCCCCGCTCCCG-CCCCCCGCTCCCG	chr19	1122619	CACCCCCGCTCCCG	CCCCCCGCTCCCG	3344	VQSRTrancheINDEL99.95to100.00	0	none	1.47e-4	0	130	1.47e-4
chr19-001122619-CACCCCCGCTCCCG-CCTCCCG	chr19	1122619	CACCCCCGCTCCCG	CCTCCCG	3344	VQSRTrancheINDEL99.95to100.00	0	none	3.6000000000000035e-4	0	130	3.6000000000000035e-4
chr19-001122619-CACCCCCGCTCCCG-TACCCCCGCTCCCG	chr19	1122619	CACCCCCGCTCCCG	TACCCCCGCTCCCG	3344	VQSRTrancheINDEL99.95to100.00	0	none	0	0	130	1e-6
chr19-001122620-ACCCCCGCTCCC-*	chr19	1122620	ACCCCCGCTCCC	*	77284	VQSRTrancheINDEL99.50to99.90	0	none	0.00110499999999999	0	42	0.00110499999999999
chr19-001122620-ACCCCCGCTCCC-A	chr19	1122620	ACCCCCGCTCCC	A	77284	VQSRTrancheINDEL99.50to99.90	0	none	0	0	42	1e-6
chr19-001122620-ACCCCCGCTCCC-ACCCCCCGCTCCC	chr19	1122620	ACCCCCGCTCCC	ACCCCCCGCTCCC	77284	VQSRTrancheINDEL99.50to99.90	0	none	0	0	42	1e-6
chr19-001122620-ACCCCCGCTCCC-AGACCCCCCGCTCCC	chr19	1122620	ACCCCCGCTCCC	AGACCCCCCGCTCCC	77284	VQSRTrancheINDEL99.50to99.90	0	none	0	0	42	1e-6
chr19-001122620-ACCCCCGCTCCC-CCCCCCGCTCCC	chr19	1122620	ACCCCCGCTCCC	CCCCCCGCTCCC	77284	VQSRTrancheINDEL99.50to99.90	0	none	0.012983	1	42	0.012983
chr19-001122620-ACCCCCGCTCCC-GCCCCCGCTCCC	chr19	1122620	ACCCCCGCTCCC	GCCCCCGCTCCC	77284	VQSRTrancheINDEL99.50to99.90	0	none	0	0	42	1e-6
chr19-001122620-ACCCCCGCTCCC-TCCCCCGCTCCC	chr19	1122620	ACCCCCGCTCCC	TCCCCCGCTCCC	77284	VQSRTrancheINDEL99.50to99.90	0	none	6.999999999999998e-5	0	42	6.999999999999998e-5
chr19-001122622-C-*	chr19	1122622	C	*	7529	VQSRTrancheSNP99.80to99.90	0	none	7.040000000000005e-4	0	130	7.040000000000005e-4
chr19-001122622-C-T	chr19	1122622	C	T	7529	VQSRTrancheSNP99.80to99.90	0.0011339	amr	1.27e-4	0	130	0.0011339
chr19-001122624-CCGCTCCCG-*	chr19	1122624	CCGCTCCCG	*	1649	VQSRTrancheINDEL99.50to99.90	0	none	7.040000000000005e-4	0	130	7.040000000000005e-4
chr19-001122624-CCGCTCCCG-C	chr19	1122624	CCGCTCCCG	C	1649	VQSRTrancheINDEL99.50to99.90	0	none	0	0	130	1e-6
chr19-001122624-CCGCTCCCG-CCTCCCG	chr19	1122624	CCGCTCCCG	CCTCCCG	1649	VQSRTrancheINDEL99.50to99.90	0	none	0	0	130	1e-6
chr19-001122624-CCGCTCCCG-TCGCTCCCG	chr19	1122624	CCGCTCCCG	TCGCTCCCG	1649	VQSRTrancheINDEL99.50to99.90	0	none	9e-6	0	130	9e-6
chr19-001122625-CGCTCCCG-*	chr19	1122625	CGCTCCCG	*	5834	VQSRTrancheINDEL99.90to99.95	0	none	7.500000000000004e-4	0	130	7.500000000000004e-4
chr19-001122625-CGCTCCCG-C	chr19	1122625	CGCTCCCG	C	5834	VQSRTrancheINDEL99.90to99.95	1.38e-6	nfe	9e-6	0	130	9e-6
chr19-001122625-CGCTCCCG-CCCCG	chr19	1122625	CGCTCCCG	CCCCG	5834	VQSRTrancheINDEL99.90to99.95	0	none	1.88e-4	0	130	1.88e-4
chr19-001122625-CGCTCCCG-CCTCCCG	chr19	1122625	CGCTCCCG	CCTCCCG	5834	VQSRTrancheINDEL99.90to99.95	0	none	2.2000000000000003e-5	0	130	2.2000000000000003e-5
chr19-001122625-CGCTCCCG-TGCTCCCG	chr19	1122625	CGCTCCCG	TGCTCCCG	5834	VQSRTrancheINDEL99.90to99.95	0	none	2.2000000000000003e-5	0	130	2.2000000000000003e-5
chr19-001122626-G-*	chr19	1122626	G	*	33775	PASS	0	none	0.00115299999999999	0	36	0.00115299999999999
chr19-001122626-G-A	chr19	1122626	G	A	33775	PASS	1.4565e-4	nfe	0	0	36	1.4565e-4
chr19-001122626-G-C	chr19	1122626	G	C	33775	PASS	0.0051127	eas	0.004889	0	36	0.0051127
chr19-001122627-C-*	chr19	1122627	C	*	1210	PASS	0	none	5.870000000000004e-4	0	130	5.870000000000004e-4
chr19-001122627-C-T	chr19	1122627	C	T	1210	PASS	7.5e-7	nfe	9e-6	0	130	9e-6
chr19-001122628-T-*	chr19	1122628	T	*	25769	VQSRTrancheINDEL99.90to99.95	0	none	5.860000000000005e-4	0	36	5.860000000000005e-4
chr19-001122628-T-C	chr19	1122628	T	C	25769	VQSRTrancheINDEL99.90to99.95	0.0021297	eas	0.003642	0	36	0.003642
chr19-001122628-T-TCCCGCC	chr19	1122628	T	TCCCGCC	25769	VQSRTrancheINDEL99.90to99.95	7.2947e-4	sas	0	0	36	7.2947e-4
chr19-001122631-CG-*	chr19	1122631	CG	*	3814	VQSRTrancheINDEL99.50to99.90	0	none	3.160000000000005e-4	0	130	3.160000000000005e-4
chr19-001122631-CG-C	chr19	1122631	CG	C	3814	VQSRTrancheINDEL99.50to99.90	3.1e-7	nfe	9e-6	0	130	9e-6
chr19-001122631-CG-TG	chr19	1122631	CG	TG	3814	VQSRTrancheINDEL99.50to99.90	0	none	2.2000000000000003e-5	0	130	2.2000000000000003e-5
chr19-001122632-G-*	chr19	1122632	G	*	18298	PASS	0	none	3.3700000000000044e-4	0	36	3.3700000000000044e-4
chr19-001122632-G-C	chr19	1122632	G	C	18298	PASS	0.0012289	eas	0.003111	0	36	0.003111
chr19-001122732-G-A	chr19	1122732	G	A	151756	PASS	0.0029679	nfe	0.00171799999999999	2	134	0.0029679
chr19-001122732-G-C	chr19	1122732	G	C	151756	PASS	1.7223e-4	eas	1.47e-4	0	134	1.7223e-4
chr19-001123114-C-T	chr19	1123114	C	T	1787725	PASS	0.23846	eas	0.045612	1	134	0.23846
chr19-001123148-G-A	chr19	1123148	G	A	114488	PASS	0.0034555	nfe	0.003144	1	134	0.0034555
chr19-001123165-T-C	chr19	1123165	T	C	873319	PASS	0.032858	nfe	0.02314100000000001	1	134	0.032858
chr19-001123170-A-G	chr19	1123170	A	G	874541	PASS	0.033087	nfe	0.02311300000000001	1	132	0.033087
chr19-001123177-G-*	chr19	1123177	G	*	4642413	PASS	0	none	1.0799999999999996e-4	0	134	1.0799999999999996e-4
chr19-001123177-G-A	chr19	1123177	G	A	4642413	PASS	0.22012	nfe	0.180778	29	134	0.22012
chr19-001123653-G-A	chr19	1123653	G	A	8579111	PASS	0.36249	amr	0.22073000000000004	30	134	0.36249
chr19-001124032-G-A	chr19	1124032	G	A	9747833	PASS	0.3607	amr	0.219139	30	134	0.3607
chr19-001124054-A-*	chr19	1124054	A	*	19220894	PASS	0	none	3.6999999999999985e-5	0	134	3.6999999999999985e-5
chr19-001124054-A-G	chr19	1124054	A	G	19220894	PASS	0.68403	afr	0.4592979999999993	61	134	0.68403
chr19-001127616-G-C	chr19	1127616	G	C	7407634	PASS	0.31998	amr	0.201801	32	134	0.31998
chr19-001127670-C-A	chr19	1127670	C	A	13152	PASS	4.6759e-4	nfe	2.09e-4	1	134	4.6759e-4
chr19-001127721-G-A	chr19	1127721	G	A	8563593	PASS	0.31922	amr	0.201046	32	134	0.31922
chr19-001127843-T-*	chr19	1127843	T	*	1486602	PASS	0	none	3.6999999999999985e-5	0	132	3.6999999999999985e-5
chr19-001127843-T-C	chr19	1127843	T	C	1486602	PASS	0.18999	eas	0.06244300000000001	1	132	0.18999
chr19-001127877-T-*	chr19	1127877	T	*	1314103	PASS	0	none	3.6999999999999985e-5	0	134	3.6999999999999985e-5
chr19-001127877-T-C	chr19	1127877	T	C	1314103	PASS	0.19146	eas	0.061216	1	134	0.19146
chr19-001128313-A-G	chr19	1128313	A	G	3569032	PASS	0.37375	sas	0.213936	0	0	0.37375
chr19-001132008-G-*	chr19	1132008	G	*	1131172	PASS	0	none	0	0	134	1e-6
chr19-001132008-G-A	chr19	1132008	G	A	1131172	PASS	0	none	0	0	134	1e-6
chr19-001132008-G-T	chr19	1132008	G	T	1131172	PASS	0.37369	afr	0.09735000000000002	4	134	0.37369
chr19-001147169-G-A	chr19	1147169	G	A	175905	PASS	0.020486	nfe	0.01233399999999998	3	134	0.020486
chr19-001147431-ATGG-*	chr19	1147431	ATGG	*	893440	ExcessHet	0	none	7.099999999999998e-5	0	102	7.099999999999998e-5
chr19-001147431-ATGG-A	chr19	1147431	ATGG	A	893440	ExcessHet	9.3996e-4	nfe	1.6699999999999994e-4	0	102	9.3996e-4
chr19-001147431-ATGG-ACGGGGTGG	chr19	1147431	ATGG	ACGGGGTGG	893440	ExcessHet	0	none	0	0	102	1e-6
chr19-001147431-ATGG-ACGGGTGG	chr19	1147431	ATGG	ACGGGTGG	893440	ExcessHet	0	none	1.88e-4	0	102	1.88e-4
chr19-001147431-ATGG-ACGGTGG	chr19	1147431	ATGG	ACGGTGG	893440	ExcessHet	0	none	0.00159399999999999	1	102	0.00159399999999999
chr19-001147431-ATGG-ACGTGG	chr19	1147431	ATGG	ACGTGG	893440	ExcessHet	0	none	0.004336	0	102	0.004336
chr19-001147431-ATGG-ACTGG	chr19	1147431	ATGG	ACTGG	893440	ExcessHet	0	none	0.022327	4	102	0.022327
chr19-001147431-ATGG-AG	chr19	1147431	ATGG	AG	893440	ExcessHet	0	none	0.006106	0	102	0.006106
chr19-001147431-ATGG-AGG	chr19	1147431	ATGG	AGG	893440	ExcessHet	0	none	0.16218400000000002	27	102	0.16218400000000002
chr19-001147431-ATGG-AGGTGG	chr19	1147431	ATGG	AGGTGG	893440	ExcessHet	0	none	3.6999999999999985e-5	0	102	3.6999999999999985e-5
chr19-001147431-ATGG-AGTGG	chr19	1147431	ATGG	AGTGG	893440	ExcessHet	0	none	2.9400000000000004e-4	0	102	2.9400000000000004e-4
chr19-001147431-ATGG-CTGG	chr19	1147431	ATGG	CTGG	893440	ExcessHet	0	none	7.099999999999998e-5	0	102	7.099999999999998e-5
chr19-001147431-ATGG-GTGG	chr19	1147431	ATGG	GTGG	893440	ExcessHet	0	none	9e-6	0	102	9e-6
chr19-001147432-TGGG-*	chr19	1147432	TGGG	*	5001493	PASS	0	none	0.134518	21	130	0.134518
chr19-001147432-TGGG-CGGG	chr19	1147432	TGGG	CGGG	5001493	PASS	0	none	0.240496	43	130	0.240496
chr19-001147432-TGGG-GGGG	chr19	1147432	TGGG	GGGG	5001493	PASS	0	none	0.03954500000000001	5	130	0.03954500000000001
chr19-001147432-TGGG-T	chr19	1147432	TGGG	T	5001493	PASS	6.468e-5	nfe	0	0	130	6.468e-5
chr19-001147432-TGGG-TCGGG	chr19	1147432	TGGG	TCGGG	5001493	PASS	0	none	1.0799999999999996e-4	0	130	1.0799999999999996e-4
chr19-001147432-TGGG-TCGGGG	chr19	1147432	TGGG	TCGGGG	5001493	PASS	0	none	2.2000000000000003e-5	0	130	2.2000000000000003e-5
chr19-001147432-TGGG-TG	chr19	1147432	TGGG	TG	5001493	PASS	0	none	0.002693	0	130	0.002693
chr19-001147432-TGGG-TGG	chr19	1147432	TGGG	TGG	5001493	PASS	0	none	0.152459	18	130	0.152459
chr19-001147432-TGGG-TGGAGGG	chr19	1147432	TGGG	TGGAGGG	5001493	PASS	0	none	0	0	130	1e-6
chr19-001147432-TGGG-TGGGG	chr19	1147432	TGGG	TGGGG	5001493	PASS	0	none	0.003782	0	130	0.003782
chr19-001147432-TGGG-TGGGGG	chr19	1147432	TGGG	TGGGGG	5001493	PASS	0	none	0.003553	0	130	0.003553
chr19-001147432-TGGG-TGGGGGG	chr19	1147432	TGGG	TGGGGGG	5001493	PASS	0	none	5.880000000000004e-4	0	130	5.880000000000004e-4
chr19-001147432-TGGG-TGGGGGGG	chr19	1147432	TGGG	TGGGGGGG	5001493	PASS	0	none	9e-6	0	130	9e-6
chr19-001147433-G-*	chr19	1147433	G	*	793979	ExcessHet	0	none	0.13434700000000002	15	88	0.13434700000000002
chr19-001147433-G-A	chr19	1147433	G	A	793979	ExcessHet	5.3995e-4	sas	0	0	88	5.3995e-4
chr19-001147433-G-C	chr19	1147433	G	C	793979	ExcessHet	0.35106	eas	0.16233600000000004	23	88	0.35106
chr19-001147433-G-GCC	chr19	1147433	G	GCC	793979	ExcessHet	1.118e-5	nfe	2.3000000000000003e-5	0	88	2.3000000000000003e-5
chr19-001147433-G-GGA	chr19	1147433	G	GGA	793979	ExcessHet	0.0013812	nfe	2.3000000000000003e-5	0	88	0.0013812
chr19-001147433-G-T	chr19	1147433	G	T	793979	ExcessHet	6.327e-5	nfe	1e-5	0	88	6.327e-5
chr19-001147434-G-*	chr19	1147434	G	*	90560	VQSRTrancheINDEL95.00to96.00	0	none	0.003626	0	116	0.003626
chr19-001147434-G-C	chr19	1147434	G	C	90560	VQSRTrancheINDEL95.00to96.00	0.0071013	afr	0.01157499999999998	1	116	0.01157499999999998
chr19-001147434-G-GA	chr19	1147434	G	GA	90560	VQSRTrancheINDEL95.00to96.00	0.0050655	nfe	0.005416	4	116	0.005416
chr19-001147434-G-GC	chr19	1147434	G	GC	90560	VQSRTrancheINDEL95.00to96.00	2.029e-4	eas	0	0	116	2.029e-4
chr19-001147434-G-T	chr19	1147434	G	T	90560	VQSRTrancheINDEL95.00to96.00	1.21e-6	nfe	0	0	116	1.21e-6
chr19-001147439-G-A	chr19	1147439	G	A	90628	VQSRTrancheINDEL95.00to96.00	0.0015778	sas	3.820000000000003e-4	0	134	0.0015778
chr19-001147439-G-C	chr19	1147439	G	C	90628	VQSRTrancheINDEL95.00to96.00	4.2939e-4	sas	2.09e-4	0	134	4.2939e-4
chr19-001147439-G-GA	chr19	1147439	G	GA	90628	VQSRTrancheINDEL95.00to96.00	0	none	0	0	134	1e-6
chr19-001147439-G-GGGGAGC	chr19	1147439	G	GGGGAGC	90628	VQSRTrancheINDEL95.00to96.00	3.9e-7	nfe	9e-6	0	134	9e-6
chr19-001147439-G-GGGGC	chr19	1147439	G	GGGGC	90628	VQSRTrancheINDEL95.00to96.00	1.71e-6	nfe	0	0	134	1.71e-6
chr19-001147439-G-GGGGGC	chr19	1147439	G	GGGGGC	90628	VQSRTrancheINDEL95.00to96.00	3.4998e-4	nfe	4.500000000000005e-4	0	134	4.500000000000005e-4
chr19-001147439-G-GGGGGGC	chr19	1147439	G	GGGGGGC	90628	VQSRTrancheINDEL95.00to96.00	0.0036157	nfe	0.004595	4	134	0.004595
chr19-001147439-G-GGGGGGGC	chr19	1147439	G	GGGGGGGC	90628	VQSRTrancheINDEL95.00to96.00	1.899e-5	nfe	2.2000000000000003e-5	0	134	2.2000000000000003e-5
chr19-001147439-G-T	chr19	1147439	G	T	90628	VQSRTrancheINDEL95.00to96.00	4.347e-5	nfe	9e-6	0	134	4.347e-5
chr19-001147547-C-A	chr19	1147547	C	A	1112178	PASS	0.23302	eas	0.09461200000000002	10	134	0.23302
chr19-001147563-G-A	chr19	1147563	G	A	19690	PASS	0.0030529	nfe	0.00164499999999999	1	134	0.0030529
chr19-001149284-C-T	chr19	1149284	C	T	1910	PASS	3.684e-5	nfe	9e-6	1	134	3.684e-5
chr19-001149340-G-A	chr19	1149340	G	A	2137438	PASS	0.11478	mid	0.08489800000000002	13	134	0.11478
chr19-001149349-G-A	chr19	1149349	G	A	29098	PASS	0.0070031	mid	8.210000000000002e-4	1	134	0.0070031
chr19-001154071-A-G	chr19	1154071	A	G	274811	PASS	0.24414	eas	0.023481	3	128	0.24414
chr19-001154137-T-G	chr19	1154137	T	G	734	PASS	7.0978e-4	eas	4.490000000000005e-4	1	50	7.0978e-4
chr19-001154196-C-T	chr19	1154196	C	T	2461	PASS	2.0334e-4	nfe	9e-6	1	134	2.0334e-4
chr19-001154233-T-G	chr19	1154233	T	G	572	PASS	6.323e-5	nfe	2.2000000000000003e-5	1	134	6.323e-5
chr19-001154355-T-*	chr19	1154355	T	*	49678	PASS	0	none	9e-6	0	130	9e-6
chr19-001154355-T-A	chr19	1154355	T	A	49678	PASS	0.018414	afr	0.00327	1	130	0.018414
chr19-001154366-C-T	chr19	1154366	C	T	415	PASS	2.1794e-4	nfe	0	1	130	2.1794e-4
chr19-001154396-T-G	chr19	1154396	T	G	83158	PASS	0.024913	nfe	0.00794599999999998	6	118	0.024913
chr19-001154438-C-A	chr19	1154438	C	A	62375	PASS	0.023113	nfe	0.005465	2	116	0.023113
chr19-001154518-T-C	chr19	1154518	T	C	155606	PASS	0.24323	eas	0.020847	2	100	0.24323
chr19-001179375-C-*	chr19	1179375	C	*	49627	PASS	0	none	0	0	0	1e-6
chr19-001179375-C-T	chr19	1179375	C	T	49627	PASS	0.068315	nfe	0.03355400000000002	0	0	0.068315
chr19-001203100-CAAAA-AAAAA	chr19	1203100	CAAAA	AAAAA	271262	ExcessHet	0	none	3.6999999999999985e-5	0	72	3.6999999999999985e-5
chr19-001203100-CAAAA-C	chr19	1203100	CAAAA	C	271262	ExcessHet	3.85e-5	sas	2.2000000000000003e-5	0	72	3.85e-5
chr19-001203100-CAAAA-CA	chr19	1203100	CAAAA	CA	271262	ExcessHet	0	none	6.330000000000003e-4	1	72	6.330000000000003e-4
chr19-001203100-CAAAA-CAA	chr19	1203100	CAAAA	CAA	271262	ExcessHet	0	none	0.00845499999999998	3	72	0.00845499999999998
chr19-001203100-CAAAA-CAAA	chr19	1203100	CAAAA	CAAA	271262	ExcessHet	0	none	0.08652300000000003	10	72	0.08652300000000003
chr19-001203100-CAAAA-CAAAAA	chr19	1203100	CAAAA	CAAAAA	271262	ExcessHet	0	none	0.05339900000000001	12	72	0.05339900000000001
chr19-001203100-CAAAA-CAAAAAA	chr19	1203100	CAAAA	CAAAAAA	271262	ExcessHet	0	none	0.002611	0	72	0.002611
chr19-001203100-CAAAA-CAAAAAAA	chr19	1203100	CAAAA	CAAAAAAA	271262	ExcessHet	0	none	9e-6	0	72	9e-6
chr19-001203364-G-A	chr19	1203364	G	A	24051	PASS	0.0024479	nfe	0.00161999999999999	1	134	0.0024479
chr19-001203488-C-T	chr19	1203488	C	T	45929	PASS	0.0080918	nfe	0.003906	1	134	0.0080918
chr19-001203679-T-C	chr19	1203679	T	C	229388	PASS	0.11052	eas	0.019888	1	134	0.11052
chr19-001203760-TGAGGAG-AGAGGAG	chr19	1203760	TGAGGAG	AGAGGAG	50874	PASS	0	none	9e-6	0	134	9e-6
chr19-001203760-TGAGGAG-GGAGGAG	chr19	1203760	TGAGGAG	GGAGGAG	50874	PASS	0	none	0	0	134	1e-6
chr19-001203760-TGAGGAG-T	chr19	1203760	TGAGGAG	T	50874	PASS	1.48e-6	nfe	9e-6	0	134	9e-6
chr19-001203760-TGAGGAG-TGAG	chr19	1203760	TGAGGAG	TGAG	50874	PASS	0	none	0.01469699999999999	3	134	0.01469699999999999
chr19-001203760-TGAGGAG-TGAGGAGGAG	chr19	1203760	TGAGGAG	TGAGGAGGAG	50874	PASS	0	none	0	0	134	1e-6
chr19-001203763-G-*	chr19	1203763	G	*	33	PASS	0	none	0.014743	3	120	0.014743
chr19-001203763-G-T	chr19	1203763	G	T	33	PASS	0	none	2.2000000000000003e-5	0	120	2.2000000000000003e-5
chr19-001203812-G-T	chr19	1203812	G	T	17657	PASS	0.0027114	nfe	0.00147299999999999	1	132	0.0027114
chr19-001203960-ACTTTT-A	chr19	1203960	ACTTTT	A	4570.97	VQSRTrancheINDEL95.00to96.00	4.1635e-4	amr	2.720000000000003e-4	0	56	4.1635e-4
chr19-001203960-ACTTTT-ACTTTTCTTTT	chr19	1203960	ACTTTT	ACTTTTCTTTT	4570.97	VQSRTrancheINDEL95.00to96.00	0	none	9e-6	0	56	9e-6
chr19-001203962-T-*	chr19	1203962	T	*	357	PASS	0	none	2.720000000000003e-4	0	42	2.720000000000003e-4
chr19-001203962-T-A	chr19	1203962	T	A	357	PASS	0	none	9e-6	0	42	9e-6
chr19-001206603-C-T	chr19	1206603	C	T	82506	PASS	0.018025	nfe	0.00970599999999999	3	84	0.018025
chr19-001206787-T-A	chr19	1206787	T	A	63866	PASS	5.79e-6	sas	0	0	134	5.79e-6
chr19-001206787-T-C	chr19	1206787	T	C	63866	PASS	0.006932	nfe	0.003626	1	134	0.006932
chr19-001206787-T-G	chr19	1206787	T	G	63866	PASS	0	none	0	0	134	1e-6
chr19-001206797-CTTT-C	chr19	1206797	CTTT	C	102157.97	ExcessHet	0	none	0	0	108	1e-6
chr19-001206797-CTTT-CT	chr19	1206797	CTTT	CT	102157.97	ExcessHet	0	none	0	0	108	1e-6
chr19-001206797-CTTT-CTT	chr19	1206797	CTTT	CTT	102157.97	ExcessHet	0	none	0.007763	0	108	0.007763
chr19-001206797-CTTT-CTTTT	chr19	1206797	CTTT	CTTTT	102157.97	ExcessHet	0	none	0.06141300000000002	4	108	0.06141300000000002
chr19-001206797-CTTT-CTTTTT	chr19	1206797	CTTT	CTTTTT	102157.97	ExcessHet	0	none	2.2999999999999995e-4	0	108	2.2999999999999995e-4
chr19-001207239-G-T	chr19	1207239	G	T	8823917	PASS	0.70351	eas	0.26792199999999966	22	134	0.70351
chr19-001207281-C-*	chr19	1207281	C	*	2594047	PASS	0	none	5.2999999999999994e-5	0	134	5.2999999999999994e-5
chr19-001207281-C-T	chr19	1207281	C	T	2594047	PASS	0.3909	eas	0.11671900000000002	12	134	0.3909
chr19-001218524-G-T	chr19	1218524	G	T	3820277	PASS	0.41475	eas	0.152202	11	134	0.41475
chr19-001219192-A-G	chr19	1219192	A	G	719501	PASS	0.17161	eas	0.05661600000000003	11	134	0.17161
chr19-001219225-G-T	chr19	1219225	G	T	227818	PASS	0.12134	eas	0.01514299999999999	1	134	0.12134
chr19-001219275-G-A	chr19	1219275	G	A	10489593	PASS	0.85089	eas	0.45602499999999935	51	134	0.85089
chr19-001219444-G-GCGGGGGC	chr19	1219444	G	GCGGGGGC	6438258.97	PASS	0.51679	eas	0.2621319999999993	21	132	0.51679
chr19-001219444-G-GGGGGGGC	chr19	1219444	G	GGGGGGGC	6438258.97	PASS	6.206e-5	nfe	0	0	132	6.206e-5
chr19-001219547-TTTTTGTG-*	chr19	1219547	TTTTTGTG	*	11754	PASS	0	none	0.006965	0	134	0.006965
chr19-001219547-TTTTTGTG-GTTTTGTG	chr19	1219547	TTTTTGTG	GTTTTGTG	11754	PASS	0	none	3.3800000000000046e-4	1	134	3.3800000000000046e-4
chr19-001219547-TTTTTGTG-T	chr19	1219547	TTTTTGTG	T	11754	PASS	1.1151e-4	afr	3.6999999999999985e-5	0	134	1.1151e-4
chr19-001219552-G-*	chr19	1219552	G	*	100817.97	ExcessHet	0	none	0.007117	0	120	0.007117
chr19-001219552-G-GT	chr19	1219552	G	GT	100817.97	ExcessHet	0.10251	eas	0.073825	2	120	0.10251
chr19-001219552-G-GTT	chr19	1219552	G	GTT	100817.97	ExcessHet	7.45e-5	sas	0.00132599999999999	0	120	0.00132599999999999
chr19-001219552-G-GTTT	chr19	1219552	G	GTTT	100817.97	ExcessHet	6.4e-7	nfe	9e-6	0	120	9e-6
chr19-001219552-G-GTTTTTT	chr19	1219552	G	GTTTTTT	100817.97	ExcessHet	1.406e-4	sas	3.6999999999999985e-5	0	120	1.406e-4
chr19-001219554-G-*	chr19	1219554	G	*	6618472	PASS	0	none	0.00826199999999999	0	134	0.00826199999999999
chr19-001219554-G-GT	chr19	1219554	G	GT	6618472	PASS	4.144e-5	nfe	8.9e-5	0	134	8.9e-5
chr19-001219554-G-GTT	chr19	1219554	G	GTT	6618472	PASS	1.0215e-4	sas	3.6999999999999985e-5	0	134	1.0215e-4
chr19-001219554-G-T	chr19	1219554	G	T	6618472	PASS	0.97409	eas	0.48274799999999946	56	134	0.97409
chr19-001220005-A-G	chr19	1220005	A	G	577189	PASS	0.28178	eas	0.12976700000000002	8	22	0.28178
chr19-001220322-T-C	chr19	1220322	T	C	6453742	PASS	0.53749	eas	0.2746709999999993	22	134	0.53749
chr19-001220790-G-A	chr19	1220790	G	A	784	PASS	1.06e-5	afr	0	1	134	1.06e-5
chr19-001221110-C-G	chr19	1221110	C	G	15650	PASS	1.717e-5	sas	0	0	134	1.717e-5
chr19-001221110-C-T	chr19	1221110	C	T	15650	PASS	0.0021538	nfe	7.980000000000003e-4	1	134	0.0021538
chr19-001221162-C-T	chr19	1221162	C	T	933985	PASS	0.1237	eas	0.051485	5	134	0.1237
chr19-001221363-C-T	chr19	1221363	C	T	2208	PASS	5.953e-5	nfe	9e-6	1	134	5.953e-5
chr19-001221485-C-T	chr19	1221485	C	T	3085268	PASS	0.53733	eas	0.24212200000000003	22	134	0.53733
chr19-001221539-C-A	chr19	1221539	C	A	151981	PASS	0.025056	nfe	0.01251699999999999	4	132	0.025056
chr19-001221539-C-T	chr19	1221539	C	T	151981	PASS	1.1555e-4	afr	9e-6	0	132	1.1555e-4
chr19-001221546-C-T	chr19	1221546	C	T	2813914	PASS	0.54138	eas	0.235756	22	130	0.54138
chr19-001221756-G-A	chr19	1221756	G	A	7453	PASS	0.0010002	amr	3.3800000000000046e-4	1	134	0.0010002
chr19-001222013-G-C	chr19	1222013	G	C	7639468	PASS	0.30692	eas	0.173692	29	134	0.30692
chr19-001222867-G-A	chr19	1222867	G	A	3568	PASS	3.751e-5	amr	5.2999999999999994e-5	1	134	5.2999999999999994e-5
chr19-001222867-G-C	chr19	1222867	G	C	3568	PASS	2.2379e-4	afr	0	0	134	2.2379e-4
chr19-001223126-C-G	chr19	1223126	C	G	170249	PASS	0.037723	eas	0.004595	1	134	0.037723
chr19-001223790-T-G	chr19	1223790	T	G	4535	PASS	0.0056997	nfe	0.00105599999999999	0	0	0.0056997
chr19-001226005-C-A	chr19	1226005	C	A	358306	PASS	0.30062	eas	0.10063400000000002	0	0	0.30062
chr19-001226084-G-C	chr19	1226084	G	C	203038	PASS	0.12131	eas	0.039807	1	18	0.12131
chr19-001226084-G-T	chr19	1226084	G	T	203038	PASS	0	none	0	0	18	1e-6
chr19-001226530-A-G	chr19	1226530	A	G	20539	PASS	8.6601e-4	nfe	3.3800000000000046e-4	1	134	8.6601e-4
chr19-001226773-C-T	chr19	1226773	C	T	4296319	PASS	0.42042	eas	0.219382	21	134	0.42042
chr19-001226776-G-A	chr19	1226776	G	A	147614	PASS	0.009323	mid	0.007224	3	134	0.009323
chr19-001226882-G-C	chr19	1226882	G	C	28719	PASS	0.0034963	nfe	0.001966	1	134	0.0034963
chr19-001226897-G-*	chr19	1226897	G	*	136632	PASS	0	none	9e-6	0	124	9e-6
chr19-001226897-G-C	chr19	1226897	G	C	136632	PASS	0.026204	mid	0.01621800000000001	2	124	0.026204
chr19-001226897-G-T	chr19	1226897	G	T	136632	PASS	1.34e-6	nfe	0	0	124	1.34e-6
chr19-001226902-G-T	chr19	1226902	G	T	2148040	PASS	0.42901	eas	0.207413	21	130	0.42901
chr19-001226973-C-A	chr19	1226973	C	A	1531	PASS	6.7016e-4	nfe	1.6699999999999994e-4	1	84	6.7016e-4
chr19-001230323-C-T	chr19	1230323	C	T	40	PASS	0	none	9e-6	0	0	9e-6
chr19-001230678-G-A	chr19	1230678	G	A	1580531	PASS	0.42186	eas	0.201369	35	134	0.42186
chr19-001231143-T-C	chr19	1231143	T	C	19804669	PASS	0.97621	eas	0.5225430000000006	57	134	0.97621
chr19-001231415-CCACA-*	chr19	1231415	CCACA	*	3491.97	PASS	0	none	9e-6	0	132	9e-6
chr19-001231415-CCACA-C	chr19	1231415	CCACA	C	3491.97	PASS	2.471e-5	nfe	3.6999999999999985e-5	0	132	3.6999999999999985e-5
chr19-001231415-CCACA-CCA	chr19	1231415	CCACA	CCA	3491.97	PASS	0	none	4.05e-4	1	132	4.05e-4
chr19-001231415-CCACA-CCACACA	chr19	1231415	CCACA	CCACACA	3491.97	PASS	0	none	0	0	132	1e-6
chr19-001233282-G-A	chr19	1233282	G	A	38120	PASS	0.0051686	mid	0.001966	1	134	0.0051686
chr19-001233598-G-A	chr19	1233598	G	A	5329995	PASS	0.15765	nfe	0.12502600000000005	18	134	0.15765
chr19-001233598-G-C	chr19	1233598	G	C	5329995	PASS	6.711e-5	mid	9e-6	0	134	6.711e-5
chr19-001233682-G-A	chr19	1233682	G	A	676343	PASS	0.12018	eas	0.02526000000000002	1	134	0.12018
chr19-001233707-G-C	chr19	1233707	G	C	12614701	PASS	0.97631	eas	0.5217860000000006	57	134	0.97631
chr19-001234398-A-*	chr19	1234398	A	*	1196334	PASS	0	none	0	0	134	1e-6
chr19-001234398-A-G	chr19	1234398	A	G	1196334	PASS	0.13072	eas	0.04825400000000002	5	134	0.13072
chr19-001235257-C-T	chr19	1235257	C	T	577166	PASS	0.12409	afr	0.02379700000000002	1	126	0.12409
chr19-001235274-G-A	chr19	1235274	G	A	535086	PASS	0.12273	eas	0.020917	1	130	0.12273
chr19-001235341-G-A	chr19	1235341	G	A	1395	PASS	2.082e-5	amr	0	1	134	2.082e-5
chr19-001235488-G-A	chr19	1235488	G	A	2117537	PASS	0.15437	afr	0.06415900000000002	5	134	0.15437
chr19-001235606-C-T	chr19	1235606	C	T	937	PASS	0	none	0	1	134	1e-6
chr19-001236047-AGTGGTG-*	chr19	1236047	AGTGGTG	*	127149	VQSRTrancheINDEL95.00to96.00	0	none	0.00878099999999999	0	130	0.00878099999999999
chr19-001236047-AGTGGTG-A	chr19	1236047	AGTGGTG	A	127149	VQSRTrancheINDEL95.00to96.00	0.0020186	mid	0.00142399999999999	1	130	0.0020186
chr19-001236047-AGTGGTG-AGTG	chr19	1236047	AGTGGTG	AGTG	127149	VQSRTrancheINDEL95.00to96.00	0	none	0.02049400000000001	0	130	0.02049400000000001
chr19-001236047-AGTGGTG-AGTGGTGGTG	chr19	1236047	AGTGGTG	AGTGGTGGTG	127149	VQSRTrancheINDEL95.00to96.00	0	none	2.2000000000000003e-5	0	130	2.2000000000000003e-5
chr19-001236047-AGTGGTG-AGTGGTGGTGGTG	chr19	1236047	AGTGGTG	AGTGGTGGTGGTG	127149	VQSRTrancheINDEL95.00to96.00	0	none	7.099999999999998e-5	0	130	7.099999999999998e-5
chr19-001236047-AGTGGTG-GGTGGTG	chr19	1236047	AGTGGTG	GGTGGTG	127149	VQSRTrancheINDEL95.00to96.00	0	none	1.0799999999999996e-4	0	130	1.0799999999999996e-4
chr19-001236081-A-G	chr19	1236081	A	G	268341	PASS	0.019511	nfe	0.01024199999999999	3	134	0.019511
chr19-001236245-G-T	chr19	1236245	G	T	799	PASS	2.597e-5	nfe	9e-6	1	134	2.597e-5
chr19-001242049-C-*	chr19	1242049	C	*	1473404	PASS	0	none	0	0	60	1e-6
chr19-001242049-C-T	chr19	1242049	C	T	1473404	PASS	0.30876	eas	0.14303100000000002	13	60	0.30876
chr19-001242874-C-G	chr19	1242874	C	G	7495	PASS	0.0053997	sas	0.00178899999999999	0	64	0.0053997
chr19-001244057-C-G	chr19	1244057	C	G	341014	PASS	0.019248	nfe	0.01018899999999999	3	134	0.019248
chr19-001244201-G-A	chr19	1244201	G	A	741576	PASS	3.8395e-4	sas	0	0	134	3.8395e-4
chr19-001244201-G-C	chr19	1244201	G	C	741576	PASS	0.021535	mid	0.01904300000000002	4	134	0.021535
chr19-001244519-G-C	chr19	1244519	G	C	950731	PASS	0.15423	eas	0.040012	3	134	0.15423
chr19-001244836-G-A	chr19	1244836	G	A	75310	PASS	0	none	0	0	12	1e-6
chr19-001244836-G-T	chr19	1244836	G	T	75310	PASS	0.12365	eas	0.01467399999999999	0	12	0.12365
chr19-001244901-A-C	chr19	1244901	A	C	1031039	PASS	0	none	9e-6	0	0	9e-6
chr19-001244901-A-G	chr19	1244901	A	G	1031039	PASS	0.49409	amr	0.2597139999999993	0	0	0.49409
chr19-001250398-C-A	chr19	1250398	C	A	233037	PASS	0	none	2.2000000000000003e-5	0	6	2.2000000000000003e-5
chr19-001250398-C-T	chr19	1250398	C	T	233037	PASS	0.47748	afr	0.04678300000000001	1	6	0.47748
chr19-001251143-G-A	chr19	1251143	G	A	49	PASS	0	none	0	0	2	1e-6
chr19-001251398-CCT-C	chr19	1251398	CCT	C	493828	PASS	1.15e-6	nfe	9e-6	0	134	9e-6
chr19-001251398-CCT-TCT	chr19	1251398	CCT	TCT	493828	PASS	0	none	0.02687700000000001	1	134	0.02687700000000001
chr19-001251409-G-T	chr19	1251409	G	T	1107579	PASS	0.46417	afr	0.06654200000000002	6	134	0.46417
chr19-001251782-A-G	chr19	1251782	A	G	14943480	PASS	0.72646	afr	0.48807699999999943	64	134	0.72646
chr19-001253643-C-T	chr19	1253643	C	T	63705	PASS	0.22273	afr	0.024508	0	0	0.22273
chr19-001254123-G-A	chr19	1254123	G	A	19415644	PASS	0.46957	sas	0.4037849999999994	55	134	0.46957
chr19-001255003-C-T	chr19	1255003	C	T	292197	PASS	0.015878	mid	0.00828799999999999	5	134	0.015878
chr19-001255081-T-C	chr19	1255081	T	C	918481	PASS	0.18753	afr	0.030009	5	134	0.18753
chr19-001255081-T-G	chr19	1255081	T	G	918481	PASS	8.0797e-4	eas	9e-6	0	134	8.0797e-4
chr19-001255272-G-A	chr19	1255272	G	A	134632	PASS	3.65e-6	nfe	9e-6	0	134	9e-6
chr19-001255272-G-C	chr19	1255272	G	C	134632	PASS	0.006817	nfe	0.00439	2	134	0.006817
chr19-001255714-G-T	chr19	1255714	G	T	5705	PASS	1.6589e-4	nfe	9e-6	1	134	1.6589e-4
chr19-001255720-A-G	chr19	1255720	A	G	2177840	PASS	0.50722	afr	0.06028000000000001	5	134	0.50722
chr19-001255728-C-T	chr19	1255728	C	T	7286	PASS	2.955e-5	nfe	8.9e-5	1	134	8.9e-5
chr19-001256999-C-T	chr19	1256999	C	T	19933239	PASS	0.44068	eas	0.31196199999999963	47	134	0.44068
chr19-001257073-G-A	chr19	1257073	G	A	1474	PASS	3.545e-5	nfe	0	1	134	3.545e-5
chr19-001257137-C-T	chr19	1257137	C	T	388447	PASS	0.0092925	nfe	0.005751	1	134	0.0092925
chr19-001257191-C-T	chr19	1257191	C	T	56167	PASS	0.0013152	nfe	6.800000000000003e-4	1	134	0.0013152
chr19-001257301-C-T	chr19	1257301	C	T	286383	PASS	0.0091109	nfe	0.006137	1	134	0.0091109
chr19-001257517-TTCCTCC-*	chr19	1257517	TTCCTCC	*	2879183	PASS	0	none	3.6999999999999985e-5	0	98	3.6999999999999985e-5
chr19-001257517-TTCCTCC-CTCCTCC	chr19	1257517	TTCCTCC	CTCCTCC	2879183	PASS	0	none	5.2999999999999994e-5	0	98	5.2999999999999994e-5
chr19-001257517-TTCCTCC-GTCCTCC	chr19	1257517	TTCCTCC	GTCCTCC	2879183	PASS	0	none	7.099999999999998e-5	0	98	7.099999999999998e-5
chr19-001257517-TTCCTCC-T	chr19	1257517	TTCCTCC	T	2879183	PASS	8.8947e-4	amr	1.27e-4	0	98	8.8947e-4
chr19-001257517-TTCCTCC-TCCTCCTCC	chr19	1257517	TTCCTCC	TCCTCCTCC	2879183	PASS	0	none	3.6999999999999985e-5	0	98	3.6999999999999985e-5
chr19-001257517-TTCCTCC-TCCTCCTCCTCC	chr19	1257517	TTCCTCC	TCCTCCTCCTCC	2879183	PASS	0	none	9e-6	0	98	9e-6
chr19-001257517-TTCCTCC-TTCC	chr19	1257517	TTCCTCC	TTCC	2879183	PASS	0	none	0.003116	0	98	0.003116
chr19-001257517-TTCCTCC-TTCCTCCTCC	chr19	1257517	TTCCTCC	TTCCTCCTCC	2879183	PASS	0	none	0.13189	13	98	0.13189
chr19-001257517-TTCCTCC-TTCCTCCTCCTCC	chr19	1257517	TTCCTCC	TTCCTCCTCCTCC	2879183	PASS	0	none	0.158831	18	98	0.158831
chr19-001257517-TTCCTCC-TTCCTCCTCCTCCTCC	chr19	1257517	TTCCTCC	TTCCTCCTCCTCCTCC	2879183	PASS	0	none	3.3800000000000046e-4	0	98	3.3800000000000046e-4
chr19-001257517-TTCCTCC-TTCCTCCTCCTCCTCCTCC	chr19	1257517	TTCCTCC	TTCCTCCTCCTCCTCCTCC	2879183	PASS	0	none	0.00130099999999999	0	98	0.00130099999999999
chr19-001257517-TTCCTCC-TTCCTCCTCCTCCTCCTCCTCC	chr19	1257517	TTCCTCC	TTCCTCCTCCTCCTCCTCCTCC	2879183	PASS	0	none	2.2000000000000003e-5	0	98	2.2000000000000003e-5
chr19-001257517-TTCCTCC-TTCGTCCTCCTCC	chr19	1257517	TTCCTCC	TTCGTCCTCCTCC	2879183	PASS	0	none	9e-6	0	98	9e-6
chr19-001257517-TTCCTCC-TTCTCCTCC	chr19	1257517	TTCCTCC	TTCTCCTCC	2879183	PASS	0	none	9e-6	0	98	9e-6
chr19-001257538-CGTCT-*	chr19	1257538	CGTCT	*	2504022	PASS	0	none	8.440000000000002e-4	0	106	8.440000000000002e-4
chr19-001257538-CGTCT-C	chr19	1257538	CGTCT	C	2504022	PASS	4.256e-5	amr	0	0	106	4.256e-5
chr19-001257538-CGTCT-CTCCTCCTCCTCTGTCT	chr19	1257538	CGTCT	CTCCTCCTCCTCTGTCT	2504022	PASS	0	none	0	0	106	1e-6
chr19-001257538-CGTCT-CTCCTCTGTCT	chr19	1257538	CGTCT	CTCCTCTGTCT	2504022	PASS	0	none	0.00125199999999999	0	106	0.00125199999999999
chr19-001257538-CGTCT-CTCT	chr19	1257538	CGTCT	CTCT	2504022	PASS	0	none	5.640000000000005e-4	0	106	5.640000000000005e-4
chr19-001257538-CGTCT-CTCTGTCT	chr19	1257538	CGTCT	CTCTGTCT	2504022	PASS	0	none	0.195263	28	106	0.195263
chr19-001257538-CGTCT-TGTCT	chr19	1257538	CGTCT	TGTCT	2504022	PASS	0	none	0.05657300000000002	4	106	0.05657300000000002
chr19-001257599-A-C	chr19	1257599	A	C	987	PASS	0	none	2.2000000000000003e-5	0	50	2.2000000000000003e-5
chr19-001257599-A-G	chr19	1257599	A	G	987	PASS	0.0029065	eas	1.27e-4	0	50	0.0029065
chr19-001271275-C-T	chr19	1271275	C	T	55893976	PASS	0.96158	eas	0.7682450000000003	96	134	0.96158
chr19-001271530-C-*	chr19	1271530	C	*	28466514	PASS	0	none	4.730000000000004e-4	0	134	4.730000000000004e-4
chr19-001271530-C-T	chr19	1271530	C	T	28466514	PASS	0.97167	eas	0.7684340000000003	95	134	0.97167
chr19-001271953-C-T	chr19	1271953	C	T	8538	PASS	7.427e-5	mid	1.0799999999999996e-4	1	134	1.0799999999999996e-4
chr19-001272041-T-C	chr19	1272041	T	C	53648798	PASS	0.96412	eas	0.7771560000000006	96	134	0.96412
chr19-001272178-C-T	chr19	1272178	C	T	26880	PASS	4.112e-5	nfe	2.2999999999999995e-4	1	134	2.2999999999999995e-4
chr19-001272646-G-A	chr19	1272646	G	A	302	PASS	1.85e-6	nfe	0	1	134	1.85e-6
chr19-001272649-GT-G	chr19	1272649	GT	G	55681.97	PASS	8.01e-5	sas	2.9400000000000004e-4	0	126	2.9400000000000004e-4
chr19-001272649-GT-GTT	chr19	1272649	GT	GTT	55681.97	PASS	0	none	0.02139000000000002	3	126	0.02139000000000002
chr19-001272649-GT-GTTT	chr19	1272649	GT	GTTT	55681.97	PASS	0	none	1.6699999999999994e-4	0	126	1.6699999999999994e-4
chr19-001272659-G-T	chr19	1272659	G	T	399	PASS	1.2976e-4	nfe	0	1	132	1.2976e-4
chr19-001272777-CTTT-C	chr19	1272777	CTTT	C	139105	PASS	0	none	9e-6	0	20	9e-6
chr19-001272777-CTTT-CT	chr19	1272777	CTTT	CT	139105	PASS	0	none	0.00110499999999999	0	20	0.00110499999999999
chr19-001272777-CTTT-CTT	chr19	1272777	CTTT	CTT	139105	PASS	0	none	0.043343	3	20	0.043343
chr19-001272777-CTTT-CTTTT	chr19	1272777	CTTT	CTTTT	139105	PASS	0	none	0.038136	2	20	0.038136
chr19-001272777-CTTT-CTTTTT	chr19	1272777	CTTT	CTTTTT	139105	PASS	0	none	9.370000000000004e-4	0	20	9.370000000000004e-4
chr19-001272777-CTTT-CTTTTTT	chr19	1272777	CTTT	CTTTTTT	139105	PASS	0	none	0	0	20	1e-6
chr19-001272777-CTTT-TTTT	chr19	1272777	CTTT	TTTT	139105	PASS	0	none	1.0799999999999996e-4	0	20	1.0799999999999996e-4
chr19-001272778-T-*	chr19	1272778	T	*	104	PASS	0	none	0.04477200000000001	3	14	0.04477200000000001
chr19-001272778-T-A	chr19	1272778	T	A	104	PASS	0	none	0	0	14	1e-6
chr19-001272778-T-C	chr19	1272778	T	C	104	PASS	0	none	9e-6	0	14	9e-6
chr19-001272975-C-T	chr19	1272975	C	T	9894	PASS	0.010578	nfe	0.003993	0	0	0.010578
chr19-001273811-CTT-C	chr19	1273811	CTT	C	5921	VQSRTrancheINDEL99.00to99.50	0	none	2.2000000000000003e-5	0	4	2.2000000000000003e-5
chr19-001273811-CTT-CT	chr19	1273811	CTT	CT	5921	VQSRTrancheINDEL99.00to99.50	0	none	0.002306	1	4	0.002306
chr19-001273811-CTT-CTTT	chr19	1273811	CTT	CTTT	5921	VQSRTrancheINDEL99.00to99.50	0	none	0.00115199999999999	0	4	0.00115199999999999
chr19-001273811-CTT-TTT	chr19	1273811	CTT	TTT	5921	VQSRTrancheINDEL99.00to99.50	0	none	9e-6	0	4	9e-6
chr19-001273821-T-A	chr19	1273821	T	A	2751	VQSRTrancheINDEL97.00to99.00	0	none	2.2000000000000003e-5	0	4	2.2000000000000003e-5
chr19-001273821-T-TA	chr19	1273821	T	TA	2751	VQSRTrancheINDEL97.00to99.00	0.0079221	nfe	9.610000000000004e-4	0	4	0.0079221
chr19-001273996-T-C	chr19	1273996	T	C	2965	PASS	0.0024273	nfe	4.720000000000004e-4	0	106	0.0024273
chr19-001274540-T-C	chr19	1274540	T	C	2845825	PASS	0.95871	eas	0.3351389999999998	96	134	0.95871
chr19-001274602-C-T	chr19	1274602	C	T	1852848	PASS	0.95126	eas	0.3276029999999996	89	122	0.95126
chr19-001274634-T-*	chr19	1274634	T	*	15837	PASS	0	none	9e-6	0	108	9e-6
chr19-001274634-T-C	chr19	1274634	T	C	15837	PASS	0.016694	afr	0.002764	2	108	0.016694
chr19-001274667-G-C	chr19	1274667	G	C	79	PASS	0	none	0	1	74	1e-6
chr19-001275369-T-G	chr19	1275369	T	G	2781338	PASS	0.95677	eas	0.271267	2	2	0.95677
chr19-001275917-CCCCTCCCTCCCTCCCT-*	chr19	1275917	CCCCTCCCTCCCTCCCT	*	1767557	PASS	0	none	0	0	118	1e-6
chr19-001275917-CCCCTCCCTCCCTCCCT-C	chr19	1275917	CCCCTCCCTCCCTCCCT	C	1767557	PASS	2.4242e-4	afr	0	0	118	2.4242e-4
chr19-001275917-CCCCTCCCTCCCTCCCT-CCCCT	chr19	1275917	CCCCTCCCTCCCTCCCT	CCCCT	1767557	PASS	0	none	0.04289900000000001	3	118	0.04289900000000001
chr19-001275917-CCCCTCCCTCCCTCCCT-CCCCTCCCT	chr19	1275917	CCCCTCCCTCCCTCCCT	CCCCTCCCT	1767557	PASS	0	none	9.640000000000004e-4	0	118	9.640000000000004e-4
chr19-001275917-CCCCTCCCTCCCTCCCT-CCCCTCCCTCCCT	chr19	1275917	CCCCTCCCTCCCTCCCT	CCCCTCCCTCCCT	1767557	PASS	0	none	0.02989	6	118	0.02989
chr19-001275917-CCCCTCCCTCCCTCCCT-CCCCTCCCTCCCTCCCTCCCT	chr19	1275917	CCCCTCCCTCCCTCCCT	CCCCTCCCTCCCTCCCTCCCT	1767557	PASS	0	none	0.002916	0	118	0.002916
chr19-001275917-CCCCTCCCTCCCTCCCT-CCCCTCCCTCCCTCCCTCCCTCCCT	chr19	1275917	CCCCTCCCTCCCTCCCT	CCCCTCCCTCCCTCCCTCCCTCCCT	1767557	PASS	0	none	0.00122799999999999	0	118	0.00122799999999999
chr19-001275917-CCCCTCCCTCCCTCCCT-CCCCTCCCTCCCTCCCTCCCTCCCTCCCT	chr19	1275917	CCCCTCCCTCCCTCCCT	CCCCTCCCTCCCTCCCTCCCTCCCTCCCT	1767557	PASS	0	none	0.004235	0	118	0.004235
chr19-001275917-CCCCTCCCTCCCTCCCT-CCCCTCCCTCCCTCCCTCCCTCCCTCCCTCCCT	chr19	1275917	CCCCTCCCTCCCTCCCT	CCCCTCCCTCCCTCCCTCCCTCCCTCCCTCCCT	1767557	PASS	0	none	0.00105999999999999	0	118	0.00105999999999999
chr19-001275917-CCCCTCCCTCCCTCCCT-CCCCTCCCTCCCTCCCTCCCTCCCTCCCTCCCTCCCT	chr19	1275917	CCCCTCCCTCCCTCCCT	CCCCTCCCTCCCTCCCTCCCTCCCTCCCTCCCTCCCT	1767557	PASS	0	none	9e-6	0	118	9e-6
chr19-001275917-CCCCTCCCTCCCTCCCT-CCCCTCCCTCCCTCCCTCCCTCCCTCCCTCCCTCCCTCCCTCCCT	chr19	1275917	CCCCTCCCTCCCTCCCT	CCCCTCCCTCCCTCCCTCCCTCCCTCCCTCCCTCCCTCCCTCCCT	1767557	PASS	0	none	0	0	118	1e-6
chr19-001275917-CCCCTCCCTCCCTCCCT-TCCCTCCCTCCCTCCCT	chr19	1275917	CCCCTCCCTCCCTCCCT	TCCCTCCCTCCCTCCCT	1767557	PASS	0	none	0.002114	0	118	0.002114
chr19-001275918-C-*	chr19	1275918	C	*	125.97	VQSRTrancheINDEL95.00to96.00	0	none	0.07514800000000002	9	102	0.07514800000000002
chr19-001275918-C-CCCTT	chr19	1275918	C	CCCTT	125.97	VQSRTrancheINDEL95.00to96.00	0	none	0	0	102	1e-6
chr19-001275920-CT-*	chr19	1275920	CT	*	440	VQSRTrancheINDEL95.00to96.00	0	none	0.07515200000000002	9	104	0.07515200000000002
chr19-001275920-CT-C	chr19	1275920	CT	C	440	VQSRTrancheINDEL95.00to96.00	0	none	0	0	104	1e-6
chr19-001275920-CT-CAT	chr19	1275920	CT	CAT	440	VQSRTrancheINDEL95.00to96.00	0	none	0	0	104	1e-6
chr19-001275920-CT-TT	chr19	1275920	CT	TT	440	VQSRTrancheINDEL95.00to96.00	0	none	0	0	104	1e-6
chr19-001275921-T-*	chr19	1275921	T	*	111	PASS	0	none	0.07508500000000001	9	68	0.07508500000000001
chr19-001275921-T-A	chr19	1275921	T	A	111	PASS	0	none	9e-6	1	68	9e-6
chr19-001275922-C-*	chr19	1275922	C	*	6518	PASS	0	none	0.04456900000000002	3	88	0.04456900000000002
chr19-001275922-C-A	chr19	1275922	C	A	6518	PASS	0	none	0	0	88	1e-6
chr19-001275922-C-G	chr19	1275922	C	G	6518	PASS	2.767e-5	amr	2.2000000000000003e-5	1	88	2.767e-5
chr19-001275922-C-T	chr19	1275922	C	T	6518	PASS	5.2454e-4	nfe	7.099999999999998e-5	0	88	5.2454e-4
chr19-001275923-C-*	chr19	1275923	C	*	9273	VQSRTrancheINDEL95.00to96.00	0	none	0.04460300000000002	3	116	0.04460300000000002
chr19-001275923-C-CCTCCCTCCCTCCCTCCCTCT	chr19	1275923	C	CCTCCCTCCCTCCCTCCCTCT	9273	VQSRTrancheINDEL95.00to96.00	1.5783e-4	nfe	3.160000000000005e-4	0	116	3.160000000000005e-4
chr19-001275923-C-T	chr19	1275923	C	T	9273	VQSRTrancheINDEL95.00to96.00	1.15e-5	amr	0	0	116	1.15e-5
chr19-001275924-C-*	chr19	1275924	C	*	1042	PASS	0	none	0.04460500000000001	3	118	0.04460500000000001
chr19-001275924-C-A	chr19	1275924	C	A	1042	PASS	0	none	0	0	118	1e-6
chr19-001275924-C-T	chr19	1275924	C	T	1042	PASS	4.416e-5	afr	0	0	118	4.416e-5
chr19-001275925-T-*	chr19	1275925	T	*	73	PASS	0	none	0.04454900000000001	3	72	0.04454900000000001
chr19-001275925-T-C	chr19	1275925	T	C	73	PASS	0	none	0	1	72	1e-6
chr19-001275927-C-*	chr19	1275927	C	*	38132	VQSRTrancheINDEL95.00to96.00	0	none	0.043287	3	108	0.043287
chr19-001275927-C-CCTCCCTCCCTCCCTCT	chr19	1275927	C	CCTCCCTCCCTCCCTCT	38132	VQSRTrancheINDEL95.00to96.00	0.00102	nfe	0.00115599999999999	0	108	0.00115599999999999
chr19-001275927-C-T	chr19	1275927	C	T	38132	VQSRTrancheINDEL95.00to96.00	3.2079e-4	afr	2.2000000000000003e-5	0	108	3.2079e-4
chr19-001275929-T-*	chr19	1275929	T	*	30	PASS	0	none	0.043232	3	82	0.043232
chr19-001275929-T-C	chr19	1275929	T	C	30	PASS	0	none	0	1	82	1e-6
chr19-001275931-C-*	chr19	1275931	C	*	1474695	VQSRTrancheINDEL95.00to96.00	0	none	0	0	112	1e-6
chr19-001275931-C-CCTCCCTCCCTCCCTCCCTCCCTCCCTCT	chr19	1275931	C	CCTCCCTCCCTCCCTCCCTCCCTCCCTCT	1474695	VQSRTrancheINDEL95.00to96.00	2.8867e-4	afr	5.2999999999999994e-5	0	112	2.8867e-4
chr19-001275931-C-CCTCCCTCCCTCCCTCCCTCCCTCT	chr19	1275931	C	CCTCCCTCCCTCCCTCCCTCCCTCT	1474695	VQSRTrancheINDEL95.00to96.00	1.8475e-4	nfe	2.09e-4	0	112	2.09e-4
chr19-001275931-C-CCTCCCTCCCTCCCTCT	chr19	1275931	C	CCTCCCTCCCTCCCTCT	1474695	VQSRTrancheINDEL95.00to96.00	2.1207e-4	afr	9e-6	0	112	2.1207e-4
chr19-001275931-C-CCTCCCTCCCTCT	chr19	1275931	C	CCTCCCTCCCTCT	1474695	VQSRTrancheINDEL95.00to96.00	0.056249	afr	0.05313600000000001	7	112	0.056249
chr19-001275931-C-CCTCCCTCCCTCTCTCCCTCCCTCCCTCCCTCCCTCCCTCCCTCCCTCT	chr19	1275931	C	CCTCCCTCCCTCTCTCCCTCCCTCCCTCCCTCCCTCCCTCCCTCCCTCT	1474695	VQSRTrancheINDEL95.00to96.00	5.2e-7	nfe	0	0	112	1e-6
chr19-001275931-C-CCTCCCTCCCTCTCTCCCTCCCTCCCTCCCTCCCTCCCTCCCTCT	chr19	1275931	C	CCTCCCTCCCTCTCTCCCTCCCTCCCTCCCTCCCTCCCTCCCTCT	1474695	VQSRTrancheINDEL95.00to96.00	2.372e-5	nfe	0	0	112	2.372e-5
chr19-001275931-C-CCTCCCTCCCTCTCTCCCTCCCTCT	chr19	1275931	C	CCTCCCTCCCTCTCTCCCTCCCTCT	1474695	VQSRTrancheINDEL95.00to96.00	1.0455e-4	afr	5.2999999999999994e-5	0	112	1.0455e-4
chr19-001275931-C-CCTCCCTCCTTCT	chr19	1275931	C	CCTCCCTCCTTCT	1474695	VQSRTrancheINDEL95.00to96.00	0	none	0	0	112	1e-6
chr19-001275931-C-CCTCCCTCT	chr19	1275931	C	CCTCCCTCT	1474695	VQSRTrancheINDEL95.00to96.00	2.4952e-4	amr	6.560000000000002e-4	0	112	6.560000000000002e-4
chr19-001275931-C-CCTCCTTCCCTCT	chr19	1275931	C	CCTCCTTCCCTCT	1474695	VQSRTrancheINDEL95.00to96.00	0	none	9e-6	0	112	9e-6
chr19-001275931-C-T	chr19	1275931	C	T	1474695	VQSRTrancheINDEL95.00to96.00	0.014233	amr	8.68e-4	0	112	0.014233
chr19-001275933-T-*	chr19	1275933	T	*	35	VQSRTrancheSNP99.80to99.90	0	none	0	0	88	1e-6
chr19-001275933-T-C	chr19	1275933	T	C	35	VQSRTrancheSNP99.80to99.90	7.87e-6	nfe	0	1	88	7.87e-6
chr19-001275933-T-G	chr19	1275933	T	G	35	VQSRTrancheSNP99.80to99.90	0	none	0	0	88	1e-6
chr19-001275988-C-G	chr19	1275988	C	G	12542160	PASS	0.95778	eas	0.7532650000000005	84	118	0.95778
chr19-001276046-G-A	chr19	1276046	G	A	359	PASS	1.35e-6	nfe	0	1	100	1.35e-6
chr19-001276313-G-T	chr19	1276313	G	T	14514	PASS	0.018376	sas	0.004044	0	0	0.018376
chr19-001276889-G-A	chr19	1276889	G	A	27488	PASS	0.01102	nfe	0.007259	0	50	0.01102
chr19-001276889-G-C	chr19	1276889	G	C	27488	PASS	7.049e-5	nfe	3.6999999999999985e-5	0	50	7.049e-5
chr19-001276983-T-A	chr19	1276983	T	A	1827	PASS	4.636e-5	nfe	1.0799999999999996e-4	1	128	1.0799999999999996e-4
chr19-001277030-G-A	chr19	1277030	G	A	85240	PASS	0.013873	nfe	0.01024099999999999	1	132	0.013873
chr19-001277071-G-T	chr19	1277071	G	T	539566	PASS	0.14915	amr	0.06504200000000002	16	134	0.14915
chr19-001277265-G-A	chr19	1277265	G	A	5567	PASS	7.732e-5	sas	1.47e-4	1	134	1.47e-4
chr19-001277276-G-C	chr19	1277276	G	C	18913138	PASS	0.9638	eas	0.8082240000000002	102	134	0.9638
chr19-001277428-T-*	chr19	1277428	T	*	9021670	PASS	0	none	0	0	132	1e-6
chr19-001277428-T-C	chr19	1277428	T	C	9021670	PASS	0.99061	eas	0.920902	119	132	0.99061
chr19-001277890-G-A	chr19	1277890	G	A	56141	PASS	0.059738	sas	0.02408600000000001	0	0	0.059738
chr19-001277890-G-C	chr19	1277890	G	C	56141	PASS	0	none	0	0	0	1e-6
chr19-001278666-A-G	chr19	1278666	A	G	38695972	PASS	0.99217	nfe	0.9868810000000002	134	134	0.99217
chr19-001278862-C-T	chr19	1278862	C	T	3110997	PASS	0.16198	amr	0.03689600000000002	10	134	0.16198
chr19-001279251-C-G	chr19	1279251	C	G	126794	PASS	0.005029	nfe	0.002942	1	134	0.005029
chr19-001279251-C-T	chr19	1279251	C	T	126794	PASS	2.407e-5	afr	0	0	134	2.407e-5
chr19-001295435-C-*	chr19	1295435	C	*	17205	PASS	0	none	9e-6	0	132	9e-6
chr19-001295435-C-T	chr19	1295435	C	T	17205	PASS	0.001028	nfe	7.740000000000004e-4	1	132	0.001028
chr19-001295884-C-A	chr19	1295884	C	A	37453	PASS	0.0030508	nfe	0.00139599999999999	2	40	0.0030508
chr19-001295884-C-T	chr19	1295884	C	T	37453	PASS	4.01e-5	afr	0	0	40	4.01e-5
chr19-001295922-G-*	chr19	1295922	G	*	26209	PASS	0	none	2.2000000000000003e-5	0	76	2.2000000000000003e-5
chr19-001295922-G-T	chr19	1295922	G	T	26209	PASS	0.0038573	nfe	0.00132399999999999	2	76	0.0038573
chr19-001298419-TTA-T	chr19	1298419	TTA	T	1651774.97	PASS	0.16872	mid	0.086427	8	134	0.16872
chr19-001299888-C-T	chr19	1299888	C	T	847	PASS	1.546e-5	nfe	0	1	134	1.546e-5
chr19-001299956-G-A	chr19	1299956	G	A	3186008	PASS	0.2441	mid	0.157479	16	134	0.2441
chr19-001300145-GCCCCCCCCC-CCCCCCCCCC	chr19	1300145	GCCCCCCCCC	CCCCCCCCCC	93084	PASS	0	none	0	0	90	1e-6
chr19-001300145-GCCCCCCCCC-G	chr19	1300145	GCCCCCCCCC	G	93084	PASS	0	none	0	0	90	1e-6
chr19-001300145-GCCCCCCCCC-GCCCCCCCC	chr19	1300145	GCCCCCCCCC	GCCCCCCCC	93084	PASS	0	none	0.01150899999999998	1	90	0.01150899999999998
chr19-001300145-GCCCCCCCCC-GCCCCCCCCCC	chr19	1300145	GCCCCCCCCC	GCCCCCCCCCC	93084	PASS	0	none	0.024727	2	90	0.024727
chr19-001300145-GCCCCCCCCC-GCCCCCCCCCCC	chr19	1300145	GCCCCCCCCC	GCCCCCCCCCCC	93084	PASS	0	none	5.630000000000005e-4	0	90	5.630000000000005e-4
chr19-001300145-GCCCCCCCCC-GTCCCCCCCCC	chr19	1300145	GCCCCCCCCC	GTCCCCCCCCC	93084	PASS	0	none	0	0	90	1e-6
chr19-001300153-C-*	chr19	1300153	C	*	533432	PASS	0	none	0	0	112	1e-6
chr19-001300153-C-A	chr19	1300153	C	A	533432	PASS	8.099e-5	nfe	7.099999999999998e-5	0	112	8.099e-5
chr19-001300153-C-CG	chr19	1300153	C	CG	533432	PASS	0	none	0	0	112	1e-6
chr19-001300153-C-G	chr19	1300153	C	G	533432	PASS	0.23526	amr	0.06786600000000001	12	112	0.23526
chr19-001300153-C-T	chr19	1300153	C	T	533432	PASS	5.585e-5	nfe	9e-6	0	112	5.585e-5
chr19-001300241-ATTTTTTTTTTTTTTTTTTTTT-*	chr19	1300241	ATTTTTTTTTTTTTTTTTTTTT	*	211786	VQSRTrancheINDEL97.00to99.00	0	none	5.2999999999999994e-5	0	2	5.2999999999999994e-5
chr19-001300241-ATTTTTTTTTTTTTTTTTTTTT-A	chr19	1300241	ATTTTTTTTTTTTTTTTTTTTT	A	211786	VQSRTrancheINDEL97.00to99.00	0.0022767	nfe	1.0699999999999996e-4	0	2	0.0022767
chr19-001300241-ATTTTTTTTTTTTTTTTTTTTT-AT	chr19	1300241	ATTTTTTTTTTTTTTTTTTTTT	AT	211786	VQSRTrancheINDEL97.00to99.00	0	none	8.9e-5	0	2	8.9e-5
chr19-001300241-ATTTTTTTTTTTTTTTTTTTTT-ATT	chr19	1300241	ATTTTTTTTTTTTTTTTTTTTT	ATT	211786	VQSRTrancheINDEL97.00to99.00	0	none	3.6999999999999985e-5	0	2	3.6999999999999985e-5
chr19-001300241-ATTTTTTTTTTTTTTTTTTTTT-ATTT	chr19	1300241	ATTTTTTTTTTTTTTTTTTTTT	ATTT	211786	VQSRTrancheINDEL97.00to99.00	0	none	1.87e-4	0	2	1.87e-4
chr19-001300241-ATTTTTTTTTTTTTTTTTTTTT-ATTTT	chr19	1300241	ATTTTTTTTTTTTTTTTTTTTT	ATTTT	211786	VQSRTrancheINDEL97.00to99.00	0	none	2.93e-4	0	2	2.93e-4
chr19-001300241-ATTTTTTTTTTTTTTTTTTTTT-ATTTTT	chr19	1300241	ATTTTTTTTTTTTTTTTTTTTT	ATTTTT	211786	VQSRTrancheINDEL97.00to99.00	0	none	9.370000000000004e-4	0	2	9.370000000000004e-4
chr19-001300241-ATTTTTTTTTTTTTTTTTTTTT-ATTTTTT	chr19	1300241	ATTTTTTTTTTTTTTTTTTTTT	ATTTTTT	211786	VQSRTrancheINDEL97.00to99.00	0	none	0.003917	0	2	0.003917
chr19-001300241-ATTTTTTTTTTTTTTTTTTTTT-ATTTTTTT	chr19	1300241	ATTTTTTTTTTTTTTTTTTTTT	ATTTTTTT	211786	VQSRTrancheINDEL97.00to99.00	0	none	0.00869799999999999	0	2	0.00869799999999999
chr19-001300241-ATTTTTTTTTTTTTTTTTTTTT-ATTTTTTTT	chr19	1300241	ATTTTTTTTTTTTTTTTTTTTT	ATTTTTTTT	211786	VQSRTrancheINDEL97.00to99.00	0	none	0.015718	0	2	0.015718
chr19-001300241-ATTTTTTTTTTTTTTTTTTTTT-ATTTTTTTTT	chr19	1300241	ATTTTTTTTTTTTTTTTTTTTT	ATTTTTTTTT	211786	VQSRTrancheINDEL97.00to99.00	0	none	0.01409399999999998	0	2	0.01409399999999998
chr19-001300241-ATTTTTTTTTTTTTTTTTTTTT-ATTTTTTTTTT	chr19	1300241	ATTTTTTTTTTTTTTTTTTTTT	ATTTTTTTTTT	211786	VQSRTrancheINDEL97.00to99.00	0	none	0.002806	0	2	0.002806
chr19-001300241-ATTTTTTTTTTTTTTTTTTTTT-ATTTTTTTTTTT	chr19	1300241	ATTTTTTTTTTTTTTTTTTTTT	ATTTTTTTTTTT	211786	VQSRTrancheINDEL97.00to99.00	0	none	0.00119999999999999	0	2	0.00119999999999999
chr19-001300241-ATTTTTTTTTTTTTTTTTTTTT-ATTTTTTTTTTTT	chr19	1300241	ATTTTTTTTTTTTTTTTTTTTT	ATTTTTTTTTTTT	211786	VQSRTrancheINDEL97.00to99.00	0	none	7.010000000000006e-4	0	2	7.010000000000006e-4
chr19-001300241-ATTTTTTTTTTTTTTTTTTTTT-ATTTTTTTTTTTTT	chr19	1300241	ATTTTTTTTTTTTTTTTTTTTT	ATTTTTTTTTTTTT	211786	VQSRTrancheINDEL97.00to99.00	0	none	4.480000000000004e-4	0	2	4.480000000000004e-4
chr19-001300241-ATTTTTTTTTTTTTTTTTTTTT-ATTTTTTTTTTTTTT	chr19	1300241	ATTTTTTTTTTTTTTTTTTTTT	ATTTTTTTTTTTTTT	211786	VQSRTrancheINDEL97.00to99.00	0	none	1.47e-4	0	2	1.47e-4
chr19-001300241-ATTTTTTTTTTTTTTTTTTTTT-ATTTTTTTTTTTTTTT	chr19	1300241	ATTTTTTTTTTTTTTTTTTTTT	ATTTTTTTTTTTTTTT	211786	VQSRTrancheINDEL97.00to99.00	0	none	1.0699999999999996e-4	0	2	1.0699999999999996e-4
chr19-001300241-ATTTTTTTTTTTTTTTTTTTTT-ATTTTTTTTTTTTTTTT	chr19	1300241	ATTTTTTTTTTTTTTTTTTTTT	ATTTTTTTTTTTTTTTT	211786	VQSRTrancheINDEL97.00to99.00	0	none	5.850000000000005e-4	0	2	5.850000000000005e-4
chr19-001300241-ATTTTTTTTTTTTTTTTTTTTT-ATTTTTTTTTTTTTTTTT	chr19	1300241	ATTTTTTTTTTTTTTTTTTTTT	ATTTTTTTTTTTTTTTTT	211786	VQSRTrancheINDEL97.00to99.00	0	none	0.00112799999999999	0	2	0.00112799999999999
chr19-001300241-ATTTTTTTTTTTTTTTTTTTTT-ATTTTTTTTTTTTTTTTTT	chr19	1300241	ATTTTTTTTTTTTTTTTTTTTT	ATTTTTTTTTTTTTTTTTT	211786	VQSRTrancheINDEL97.00to99.00	0	none	0.001984	0	2	0.001984
chr19-001300241-ATTTTTTTTTTTTTTTTTTTTT-ATTTTTTTTTTTTTTTTTTT	chr19	1300241	ATTTTTTTTTTTTTTTTTTTTT	ATTTTTTTTTTTTTTTTTTT	211786	VQSRTrancheINDEL97.00to99.00	0	none	0.005833	0	2	0.005833
chr19-001300241-ATTTTTTTTTTTTTTTTTTTTT-ATTTTTTTTTTTTTTTTTTTT	chr19	1300241	ATTTTTTTTTTTTTTTTTTTTT	ATTTTTTTTTTTTTTTTTTTT	211786	VQSRTrancheINDEL97.00to99.00	0	none	0.00799899999999999	0	2	0.00799899999999999
chr19-001300241-ATTTTTTTTTTTTTTTTTTTTT-ATTTTTTTTTTTTTTTTTTTTTT	chr19	1300241	ATTTTTTTTTTTTTTTTTTTTT	ATTTTTTTTTTTTTTTTTTTTTT	211786	VQSRTrancheINDEL97.00to99.00	0	none	0.003057	0	2	0.003057
chr19-001300241-ATTTTTTTTTTTTTTTTTTTTT-ATTTTTTTTTTTTTTTTTTTTTTT	chr19	1300241	ATTTTTTTTTTTTTTTTTTTTT	ATTTTTTTTTTTTTTTTTTTTTTT	211786	VQSRTrancheINDEL97.00to99.00	0	none	0.00110399999999999	0	2	0.00110399999999999
chr19-001300241-ATTTTTTTTTTTTTTTTTTTTT-ATTTTTTTTTTTTTTTTTTTTTTTT	chr19	1300241	ATTTTTTTTTTTTTTTTTTTTT	ATTTTTTTTTTTTTTTTTTTTTTTT	211786	VQSRTrancheINDEL97.00to99.00	0	none	6.310000000000003e-4	0	2	6.310000000000003e-4
chr19-001300241-ATTTTTTTTTTTTTTTTTTTTT-ATTTTTTTTTTTTTTTTTTTTTTTTT	chr19	1300241	ATTTTTTTTTTTTTTTTTTTTT	ATTTTTTTTTTTTTTTTTTTTTTTTT	211786	VQSRTrancheINDEL97.00to99.00	0	none	1.47e-4	0	2	1.47e-4
chr19-001300241-ATTTTTTTTTTTTTTTTTTTTT-ATTTTTTTTTTTTTTTTTTTTTTTTTT	chr19	1300241	ATTTTTTTTTTTTTTTTTTTTT	ATTTTTTTTTTTTTTTTTTTTTTTTTT	211786	VQSRTrancheINDEL97.00to99.00	0	none	3.6999999999999985e-5	0	2	3.6999999999999985e-5
chr19-001300241-ATTTTTTTTTTTTTTTTTTTTT-ATTTTTTTTTTTTTTTTTTTTTTTTTTT	chr19	1300241	ATTTTTTTTTTTTTTTTTTTTT	ATTTTTTTTTTTTTTTTTTTTTTTTTTT	211786	VQSRTrancheINDEL97.00to99.00	0	none	9e-6	0	2	9e-6
chr19-001300241-ATTTTTTTTTTTTTTTTTTTTT-ATTTTTTTTTTTTTTTTTTTTTTTTTTTT	chr19	1300241	ATTTTTTTTTTTTTTTTTTTTT	ATTTTTTTTTTTTTTTTTTTTTTTTTTTT	211786	VQSRTrancheINDEL97.00to99.00	0	none	3.6999999999999985e-5	0	2	3.6999999999999985e-5
chr19-001300241-ATTTTTTTTTTTTTTTTTTTTT-GTTTTTTTTTTTTTTTTTTTTT	chr19	1300241	ATTTTTTTTTTTTTTTTTTTTT	GTTTTTTTTTTTTTTTTTTTTT	211786	VQSRTrancheINDEL97.00to99.00	0	none	2.2000000000000003e-5	0	2	2.2000000000000003e-5
chr19-001300241-ATTTTTTTTTTTTTTTTTTTTT-TTTTTTTTTTTTTTTTTTTTTT	chr19	1300241	ATTTTTTTTTTTTTTTTTTTTT	TTTTTTTTTTTTTTTTTTTTTT	211786	VQSRTrancheINDEL97.00to99.00	0	none	1.0699999999999996e-4	0	2	1.0699999999999996e-4
chr19-001307264-CTTTTTT-C	chr19	1307264	CTTTTTT	C	218536.97	VQSRTrancheINDEL95.00to96.00	0	none	5.2999999999999994e-5	0	0	5.2999999999999994e-5
chr19-001307264-CTTTTTT-CCTTTTTTTTTTTTTTTTTTTTT	chr19	1307264	CTTTTTT	CCTTTTTTTTTTTTTTTTTTTTT	218536.97	VQSRTrancheINDEL95.00to96.00	0	none	0	0	0	1e-6
chr19-001307264-CTTTTTT-CT	chr19	1307264	CTTTTTT	CT	218536.97	VQSRTrancheINDEL95.00to96.00	0	none	9e-6	0	0	9e-6
chr19-001307264-CTTTTTT-CTT	chr19	1307264	CTTTTTT	CTT	218536.97	VQSRTrancheINDEL95.00to96.00	0	none	1.27e-4	0	0	1.27e-4
chr19-001307264-CTTTTTT-CTTT	chr19	1307264	CTTTTTT	CTTT	218536.97	VQSRTrancheINDEL95.00to96.00	0	none	8.9e-5	0	0	8.9e-5
chr19-001307264-CTTTTTT-CTTTT	chr19	1307264	CTTTTTT	CTTTT	218536.97	VQSRTrancheINDEL95.00to96.00	0	none	6.310000000000003e-4	0	0	6.310000000000003e-4
chr19-001307264-CTTTTTT-CTTTTT	chr19	1307264	CTTTTTT	CTTTTT	218536.97	VQSRTrancheINDEL95.00to96.00	0	none	0.00110399999999999	0	0	0.00110399999999999
chr19-001307264-CTTTTTT-CTTTTTTT	chr19	1307264	CTTTTTT	CTTTTTTT	218536.97	VQSRTrancheINDEL95.00to96.00	0	none	7.710000000000004e-4	0	0	7.710000000000004e-4
chr19-001307264-CTTTTTT-CTTTTTTTT	chr19	1307264	CTTTTTT	CTTTTTTTT	218536.97	VQSRTrancheINDEL95.00to96.00	0	none	3.3700000000000044e-4	0	0	3.3700000000000044e-4
chr19-001307264-CTTTTTT-CTTTTTTTTT	chr19	1307264	CTTTTTT	CTTTTTTTTT	218536.97	VQSRTrancheINDEL95.00to96.00	0	none	6.780000000000002e-4	0	0	6.780000000000002e-4
chr19-001307264-CTTTTTT-CTTTTTTTTTT	chr19	1307264	CTTTTTT	CTTTTTTTTTT	218536.97	VQSRTrancheINDEL95.00to96.00	0	none	0.00154099999999999	0	0	0.00154099999999999
chr19-001307264-CTTTTTT-CTTTTTTTTTTT	chr19	1307264	CTTTTTT	CTTTTTTTTTTT	218536.97	VQSRTrancheINDEL95.00to96.00	0	none	0.003032	0	0	0.003032
chr19-001307264-CTTTTTT-CTTTTTTTTTTTT	chr19	1307264	CTTTTTT	CTTTTTTTTTTTT	218536.97	VQSRTrancheINDEL95.00to96.00	0	none	0.003335	0	0	0.003335
chr19-001307264-CTTTTTT-CTTTTTTTTTTTTT	chr19	1307264	CTTTTTT	CTTTTTTTTTTTTT	218536.97	VQSRTrancheINDEL95.00to96.00	0	none	0.00134599999999999	0	0	0.00134599999999999
chr19-001307264-CTTTTTT-CTTTTTTTTTTTTTT	chr19	1307264	CTTTTTT	CTTTTTTTTTTTTTT	218536.97	VQSRTrancheINDEL95.00to96.00	0	none	0.02123800000000002	0	0	0.02123800000000002
chr19-001307264-CTTTTTT-CTTTTTTTTTTTTTTT	chr19	1307264	CTTTTTT	CTTTTTTTTTTTTTTT	218536.97	VQSRTrancheINDEL95.00to96.00	0	none	1.27e-4	0	0	1.27e-4
chr19-001307264-CTTTTTT-CTTTTTTTTTTTTTTTT	chr19	1307264	CTTTTTT	CTTTTTTTTTTTTTTTT	218536.97	VQSRTrancheINDEL95.00to96.00	0	none	0.006089	0	0	0.006089
chr19-001307264-CTTTTTT-CTTTTTTTTTTTTTTTTT	chr19	1307264	CTTTTTT	CTTTTTTTTTTTTTTTTT	218536.97	VQSRTrancheINDEL95.00to96.00	0	none	0.002331	0	0	0.002331
chr19-001307264-CTTTTTT-CTTTTTTTTTTTTTTTTTT	chr19	1307264	CTTTTTT	CTTTTTTTTTTTTTTTTTT	218536.97	VQSRTrancheINDEL95.00to96.00	0	none	9.839999999999994e-4	0	0	9.839999999999994e-4
chr19-001307264-CTTTTTT-CTTTTTTTTTTTTTTTTTTT	chr19	1307264	CTTTTTT	CTTTTTTTTTTTTTTTTTTT	218536.97	VQSRTrancheINDEL95.00to96.00	0	none	0.00107999999999999	0	0	0.00107999999999999
chr19-001307264-CTTTTTT-CTTTTTTTTTTTTTTTTTTTT	chr19	1307264	CTTTTTT	CTTTTTTTTTTTTTTTTTTTT	218536.97	VQSRTrancheINDEL95.00to96.00	0	none	7.710000000000004e-4	0	0	7.710000000000004e-4
chr19-001307264-CTTTTTT-CTTTTTTTTTTTTTTTTTTTTT	chr19	1307264	CTTTTTT	CTTTTTTTTTTTTTTTTTTTTT	218536.97	VQSRTrancheINDEL95.00to96.00	0	none	5.620000000000005e-4	0	0	5.620000000000005e-4
chr19-001307264-CTTTTTT-CTTTTTTTTTTTTTTTTTTTTTT	chr19	1307264	CTTTTTT	CTTTTTTTTTTTTTTTTTTTTTT	218536.97	VQSRTrancheINDEL95.00to96.00	0	none	7.010000000000006e-4	0	0	7.010000000000006e-4
chr19-001307264-CTTTTTT-CTTTTTTTTTTTTTTTTTTTTTTT	chr19	1307264	CTTTTTT	CTTTTTTTTTTTTTTTTTTTTTTT	218536.97	VQSRTrancheINDEL95.00to96.00	0	none	2.720000000000003e-4	0	0	2.720000000000003e-4
chr19-001307264-CTTTTTT-CTTTTTTTTTTTTTTTTTTTTTTTT	chr19	1307264	CTTTTTT	CTTTTTTTTTTTTTTTTTTTTTTTT	218536.97	VQSRTrancheINDEL95.00to96.00	0	none	2.720000000000003e-4	0	0	2.720000000000003e-4
chr19-001307264-CTTTTTT-CTTTTTTTTTTTTTTTTTTTTTTTTT	chr19	1307264	CTTTTTT	CTTTTTTTTTTTTTTTTTTTTTTTTT	218536.97	VQSRTrancheINDEL95.00to96.00	0	none	5.2999999999999994e-5	0	0	5.2999999999999994e-5
chr19-001307264-CTTTTTT-CTTTTTTTTTTTTTTTTTTTTTTTTTT	chr19	1307264	CTTTTTT	CTTTTTTTTTTTTTTTTTTTTTTTTTT	218536.97	VQSRTrancheINDEL95.00to96.00	0	none	9e-6	0	0	9e-6
chr19-001307264-CTTTTTT-CTTTTTTTTTTTTTTTTTTTTTTTTTTT	chr19	1307264	CTTTTTT	CTTTTTTTTTTTTTTTTTTTTTTTTTTT	218536.97	VQSRTrancheINDEL95.00to96.00	0	none	2.2000000000000003e-5	0	0	2.2000000000000003e-5
chr19-001307264-CTTTTTT-CTTTTTTTTTTTTTTTTTTTTTTTTTTTT	chr19	1307264	CTTTTTT	CTTTTTTTTTTTTTTTTTTTTTTTTTTTT	218536.97	VQSRTrancheINDEL95.00to96.00	0	none	6.999999999999998e-5	0	0	6.999999999999998e-5
chr19-001307264-CTTTTTT-CTTTTTTTTTTTTTTTTTTTTTTTTTTTTT	chr19	1307264	CTTTTTT	CTTTTTTTTTTTTTTTTTTTTTTTTTTTTT	218536.97	VQSRTrancheINDEL95.00to96.00	0	none	3.6999999999999985e-5	0	0	3.6999999999999985e-5
chr19-001307285-TGTA-*	chr19	1307285	TGTA	*	24342.97	VQSRTrancheINDEL99.50to99.90	0	none	3.6999999999999985e-5	0	0	3.6999999999999985e-5
chr19-001307285-TGTA-T	chr19	1307285	TGTA	T	24342.97	VQSRTrancheINDEL99.50to99.90	0	none	0.01734500000000001	0	0	0.01734500000000001
chr19-001307285-TGTA-TTA	chr19	1307285	TGTA	TTA	24342.97	VQSRTrancheINDEL99.50to99.90	0	none	2.500000000000001e-4	0	0	2.500000000000001e-4
chr19-001307286-G-*	chr19	1307286	G	*	977967	VQSRTrancheINDEL99.90to99.95	0	none	0.01784400000000002	0	0	0.01784400000000002
chr19-001307286-G-GTTTTT	chr19	1307286	G	GTTTTT	977967	VQSRTrancheINDEL99.90to99.95	0	none	0	0	0	1e-6
chr19-001307286-G-T	chr19	1307286	G	T	977967	VQSRTrancheINDEL99.90to99.95	0.72046	sas	0.26788999999999974	0	0	0.72046
chr19-001307287-TA-*	chr19	1307287	TA	*	83.97	VQSRTrancheINDEL99.90to99.95	0	none	0.01734600000000001	0	2	0.01734600000000001
chr19-001307287-TA-T	chr19	1307287	TA	T	83.97	VQSRTrancheINDEL99.90to99.95	0	none	5.2999999999999994e-5	0	2	5.2999999999999994e-5
chr19-001307288-A-*	chr19	1307288	A	*	938620	PASS	0	none	0.017476	0	0	0.017476
chr19-001307288-A-T	chr19	1307288	A	T	938620	PASS	0.69369	sas	0.221863	0	0	0.69369
chr19-001307293-TAGTAGAGACGGG-*	chr19	1307293	TAGTAGAGACGGG	*	376938.97	VQSRTrancheINDEL99.95to100.00	0	none	3.6999999999999985e-5	0	4	3.6999999999999985e-5
chr19-001307293-TAGTAGAGACGGG-T	chr19	1307293	TAGTAGAGACGGG	T	376938.97	VQSRTrancheINDEL99.95to100.00	0.28653	sas	0.04877500000000001	0	4	0.28653
chr19-001307293-TAGTAGAGACGGG-TGTAGAGACGGG	chr19	1307293	TAGTAGAGACGGG	TGTAGAGACGGG	376938.97	VQSRTrancheINDEL99.95to100.00	0	none	1.6699999999999994e-4	0	4	1.6699999999999994e-4
chr19-001307293-TAGTAGAGACGGG-TTAGAGACGGG	chr19	1307293	TAGTAGAGACGGG	TTAGAGACGGG	376938.97	VQSRTrancheINDEL99.95to100.00	0	none	0.02683500000000001	0	4	0.02683500000000001
chr19-001307294-AGTAGAGACGGG-*	chr19	1307294	AGTAGAGACGGG	*	242451	VQSRTrancheINDEL99.95to100.00	0	none	0.076949	0	0	0.076949
chr19-001307294-AGTAGAGACGGG-A	chr19	1307294	AGTAGAGACGGG	A	242451	VQSRTrancheINDEL99.95to100.00	0	none	0	0	0	1e-6
chr19-001307294-AGTAGAGACGGG-TGTAGAGACGGG	chr19	1307294	AGTAGAGACGGG	TGTAGAGACGGG	242451	VQSRTrancheINDEL99.95to100.00	0	none	0.047573	0	0	0.047573
chr19-001307295-G-*	chr19	1307295	G	*	231595	VQSRTrancheSNP99.90to99.95	0	none	0.076575	0	0	0.076575
chr19-001307295-G-T	chr19	1307295	G	T	231595	VQSRTrancheSNP99.90to99.95	0.46065	nfe	0.04573800000000002	0	0	0.46065
chr19-001307296-TAGAGACGGG-*	chr19	1307296	TAGAGACGGG	*	288630.97	VQSRTrancheINDEL99.95to100.00	0	none	0.04880700000000001	0	8	0.04880700000000001
chr19-001307296-TAGAGACGGG-T	chr19	1307296	TAGAGACGGG	T	288630.97	VQSRTrancheINDEL99.95to100.00	0.3606	sas	0.056183	0	8	0.3606
chr19-001307296-TAGAGACGGG-TG	chr19	1307296	TAGAGACGGG	TG	288630.97	VQSRTrancheINDEL99.95to100.00	0	none	1.27e-4	0	8	1.27e-4
chr19-001307296-TAGAGACGGG-TTTTTTTTTGAGAGACGGG	chr19	1307296	TAGAGACGGG	TTTTTTTTTGAGAGACGGG	288630.97	VQSRTrancheINDEL99.95to100.00	0	none	0	0	8	1e-6
chr19-001307297-A-*	chr19	1307297	A	*	258	VQSRTrancheSNP99.90to99.95	0	none	0.106361	0	0	0.106361
chr19-001307297-A-T	chr19	1307297	A	T	258	VQSRTrancheSNP99.90to99.95	0	none	9e-6	0	0	9e-6
chr19-001307298-G-*	chr19	1307298	G	*	46	VQSRTrancheSNP99.95to100.00	0	none	0.106367	0	2	0.106367
chr19-001307298-G-A	chr19	1307298	G	A	46	VQSRTrancheSNP99.95to100.00	0	none	9e-6	0	2	9e-6
chr19-001307298-G-T	chr19	1307298	G	T	46	VQSRTrancheSNP99.95to100.00	0	none	0	0	2	1e-6
chr19-001307305-G-*	chr19	1307305	G	*	996	VQSRTrancheSNP99.90to99.95	0	none	0.10614400000000002	0	8	0.10614400000000002
chr19-001307305-G-T	chr19	1307305	G	T	996	VQSRTrancheSNP99.90to99.95	0.0017206	nfe	1.0699999999999996e-4	0	8	0.0017206
chr19-001307391-G-C	chr19	1307391	G	C	8046123	PASS	0	none	9e-6	0	106	9e-6
chr19-001307391-G-GACGTGAGCC	chr19	1307391	G	GACGTGAGCC	8046123	PASS	0	none	9e-6	0	106	9e-6
chr19-001307391-G-GCATGAGCC	chr19	1307391	G	GCATGAGCC	8046123	PASS	2.4499e-4	afr	3.6999999999999985e-5	0	106	2.4499e-4
chr19-001307391-G-GGCATGAGCC	chr19	1307391	G	GGCATGAGCC	8046123	PASS	0.97452	eas	0.5947770000000006	86	106	0.97452
chr19-001307391-G-GGCATGAGCT	chr19	1307391	G	GGCATGAGCT	8046123	PASS	3.874e-5	nfe	0	0	106	3.874e-5
chr19-001307391-G-GGCGTCAGCC	chr19	1307391	G	GGCGTCAGCC	8046123	PASS	3.26e-6	nfe	9e-6	0	106	9e-6
chr19-001307391-G-GGCGTGAGCC	chr19	1307391	G	GGCGTGAGCC	8046123	PASS	0.38113	afr	0.12987600000000002	15	106	0.38113
chr19-001307391-G-GGCTTGAGCC	chr19	1307391	G	GGCTTGAGCC	8046123	PASS	0	none	0	0	106	1e-6
chr19-001307478-C-G	chr19	1307478	C	G	285	VQSRTrancheSNP99.80to99.90	0	none	0	0	74	1e-6
chr19-001307478-C-T	chr19	1307478	C	T	285	VQSRTrancheSNP99.80to99.90	0	none	0	0	74	1e-6
chr19-001307571-T-G	chr19	1307571	T	G	7628835	PASS	0	none	0	0	118	1e-6
chr19-001307571-T-TACGCCACAGGCCCGGGTTCAG	chr19	1307571	T	TACGCCACAGGCCCGGGTTCAG	7628835	PASS	0	none	0	0	118	1e-6
chr19-001307571-T-TCAGCCACAGGCCCGGGTTCAGCCGCCCCAGGCCCGGGTTCAG	chr19	1307571	T	TCAGCCACAGGCCCGGGTTCAGCCGCCCCAGGCCCGGGTTCAG	7628835	PASS	0	none	0	0	118	1e-6
chr19-001307571-T-TCAGCCGCCACAGGCCCGGGTTCAG	chr19	1307571	T	TCAGCCGCCACAGGCCCGGGTTCAG	7628835	PASS	0	none	0	0	118	1e-6
chr19-001307571-T-TCCACCACAGGCCCGGGTTCAGCCGCCACAGGCCCGGGTTCAG	chr19	1307571	T	TCCACCACAGGCCCGGGTTCAGCCGCCACAGGCCCGGGTTCAG	7628835	PASS	0	none	0	0	118	1e-6
chr19-001307571-T-TCCCCCACAGGCCCGGGTTCAG	chr19	1307571	T	TCCCCCACAGGCCCGGGTTCAG	7628835	PASS	0	none	0	0	118	1e-6
chr19-001307571-T-TCCGCCACAGCCCCGGGTTCAG	chr19	1307571	T	TCCGCCACAGCCCCGGGTTCAG	7628835	PASS	0	none	0	0	118	1e-6
chr19-001307571-T-TCCGCCACAGGCACGGGTTCAGCCGCCACAGGCCCGGGTTCAG	chr19	1307571	T	TCCGCCACAGGCACGGGTTCAGCCGCCACAGGCCCGGGTTCAG	7628835	PASS	0	none	0	0	118	1e-6
chr19-001307571-T-TCCGCCACAGGCCCAGGTTCAG	chr19	1307571	T	TCCGCCACAGGCCCAGGTTCAG	7628835	PASS	0	none	0	0	118	1e-6
chr19-001307571-T-TCCGCCACAGGCCCCGGTTCAG	chr19	1307571	T	TCCGCCACAGGCCCCGGTTCAG	7628835	PASS	0	none	9e-6	0	118	9e-6
chr19-001307571-T-TCCGCCACAGGCCCGGCTTCAGTCGCCTCATGCCCGGGTTCAG	chr19	1307571	T	TCCGCCACAGGCCCGGCTTCAGTCGCCTCATGCCCGGGTTCAG	7628835	PASS	0	none	0	0	118	1e-6
chr19-001307571-T-TCCGCCACAGGCCCGGGATCAG	chr19	1307571	T	TCCGCCACAGGCCCGGGATCAG	7628835	PASS	0	none	0	0	118	1e-6
chr19-001307571-T-TCCGCCACAGGCCCGGGATCAGCCGCCACAGGCCCGGGTTCAGCCGCCACAGGACCGGGCTCAG	chr19	1307571	T	TCCGCCACAGGCCCGGGATCAGCCGCCACAGGCCCGGGTTCAGCCGCCACAGGACCGGGCTCAG	7628835	PASS	0	none	0	0	118	1e-6
chr19-001307571-T-TCCGCCACAGGCCCGGGTTCAG	chr19	1307571	T	TCCGCCACAGGCCCGGGTTCAG	7628835	PASS	0.40746	amr	0.2744969999999994	49	118	0.40746
chr19-001307571-T-TCCGCCACAGGCCCGGGTTCAGCCACCACAGGCCCGGGTTCAG	chr19	1307571	T	TCCGCCACAGGCCCGGGTTCAGCCACCACAGGCCCGGGTTCAG	7628835	PASS	0	none	0	0	118	1e-6
chr19-001307571-T-TCCGCCACAGGCCCGGGTTCAGCCGACACAGGCCCGGGTTCAGCCGCCACAGGCCCGGGTTCAG	chr19	1307571	T	TCCGCCACAGGCCCGGGTTCAGCCGACACAGGCCCGGGTTCAGCCGCCACAGGCCCGGGTTCAG	7628835	PASS	0	none	0	0	118	1e-6
chr19-001307571-T-TCCGCCACAGGCCCGGGTTCAGCCGCCACAAGCCCGGGGTCAA	chr19	1307571	T	TCCGCCACAGGCCCGGGTTCAGCCGCCACAAGCCCGGGGTCAA	7628835	PASS	0	none	0	0	118	1e-6
chr19-001307571-T-TCCGCCACAGGCCCGGGTTCAGCCGCCACAGACCCGGGTTCAG	chr19	1307571	T	TCCGCCACAGGCCCGGGTTCAGCCGCCACAGACCCGGGTTCAG	7628835	PASS	8.224e-5	nfe	1.0799999999999996e-4	0	118	1.0799999999999996e-4
chr19-001307571-T-TCCGCCACAGGCCCGGGTTCAGCCGCCACAGGCCCAGGTTCAGCCGCCACAGGCCCGGGTTCAG	chr19	1307571	T	TCCGCCACAGGCCCGGGTTCAGCCGCCACAGGCCCAGGTTCAGCCGCCACAGGCCCGGGTTCAG	7628835	PASS	0	none	0	0	118	1e-6
chr19-001307571-T-TCCGCCACAGGCCCGGGTTCAGCCGCCACAGGCCCGGGCTCAG	chr19	1307571	T	TCCGCCACAGGCCCGGGTTCAGCCGCCACAGGCCCGGGCTCAG	7628835	PASS	0	none	2.2000000000000003e-5	0	118	2.2000000000000003e-5
chr19-001307571-T-TCCGCCACAGGCCCGGGTTCAGCCGCCACAGGCCCGGGGGCAG	chr19	1307571	T	TCCGCCACAGGCCCGGGTTCAGCCGCCACAGGCCCGGGGGCAG	7628835	PASS	0	none	0	0	118	1e-6
chr19-001307571-T-TCCGCCACAGGCCCGGGTTCAGCCGCCACAGGCCCGGGGGCAGCCGCCACAGGCCCGGGTTCAGCCGCCACAGGCCCGGGTTCAG	chr19	1307571	T	TCCGCCACAGGCCCGGGTTCAGCCGCCACAGGCCCGGGGGCAGCCGCCACAGGCCCGGGTTCAGCCGCCACAGGCCCGGGTTCAG	7628835	PASS	0	none	0	0	118	1e-6
chr19-001307571-T-TCCGCCACAGGCCCGGGTTCAGCCGCCACAGGCCCGGGTGCAG	chr19	1307571	T	TCCGCCACAGGCCCGGGTTCAGCCGCCACAGGCCCGGGTGCAG	7628835	PASS	2.55e-6	nfe	0	0	118	2.55e-6
chr19-001307571-T-TCCGCCACAGGCCCGGGTTCAGCCGCCACAGGCCCGGGTTCAA	chr19	1307571	T	TCCGCCACAGGCCCGGGTTCAGCCGCCACAGGCCCGGGTTCAA	7628835	PASS	0	none	0	0	118	1e-6
chr19-001307571-T-TCCGCCACAGGCCCGGGTTCAGCCGCCACAGGCCCGGGTTCAG	chr19	1307571	T	TCCGCCACAGGCCCGGGTTCAGCCGCCACAGGCCCGGGTTCAG	7628835	PASS	0.76259	eas	0.228534	46	118	0.76259
chr19-001307571-T-TCCGCCACAGGCCCGGGTTCAGCCGCCACAGGCCCGGGTTCAGCCGCCACAGGCCCGGGTTCAG	chr19	1307571	T	TCCGCCACAGGCCCGGGTTCAGCCGCCACAGGCCCGGGTTCAGCCGCCACAGGCCCGGGTTCAG	7628835	PASS	0.031652	eas	0.00843999999999999	0	118	0.031652
chr19-001307571-T-TCCGCCACAGGCCCGGGTTCAGCCGCCACAGGCCCGGGTTCAGCCGCCACAGGCCCGGGTTCAGCCGCCACAGGCCCGGGTTCAG	chr19	1307571	T	TCCGCCACAGGCCCGGGTTCAGCCGCCACAGGCCCGGGTTCAGCCGCCACAGGCCCGGGTTCAGCCGCCACAGGCCCGGGTTCAG	7628835	PASS	4.1453e-4	mid	2.9400000000000004e-4	0	118	4.1453e-4
chr19-001307571-T-TCCGCCACAGGCCCGGGTTCAGCCGCCACAGGCCCGGGTTCAGCCGCCACAGGCCCGGGTTCAGCCGCCACAGGCCCGGGTTCAGCCGCCACAGGCCCGGGTTCAG	chr19	1307571	T	TCCGCCACAGGCCCGGGTTCAGCCGCCACAGGCCCGGGTTCAGCCGCCACAGGCCCGGGTTCAGCCGCCACAGGCCCGGGTTCAGCCGCCACAGGCCCGGGTTCAG	7628835	PASS	0	none	0	0	118	1e-6
chr19-001307571-T-TCCGCCACAGGCCCGGGTTCAGCCGCCACAGGCCCGGGTTCAGCCTCCACAGGCCCGGGTTCAG	chr19	1307571	T	TCCGCCACAGGCCCGGGTTCAGCCGCCACAGGCCCGGGTTCAGCCTCCACAGGCCCGGGTTCAG	7628835	PASS	0	none	0	0	118	1e-6
chr19-001307571-T-TCCGCCACAGGCCCGGGTTCAGCCGCCACAGGCCCGGGTTCGG	chr19	1307571	T	TCCGCCACAGGCCCGGGTTCAGCCGCCACAGGCCCGGGTTCGG	7628835	PASS	0	none	0	0	118	1e-6
chr19-001307571-T-TCCGCCACAGGCCCGGGTTCAGCCGCCACAGGCCCGGGTTTAG	chr19	1307571	T	TCCGCCACAGGCCCGGGTTCAGCCGCCACAGGCCCGGGTTTAG	7628835	PASS	0	none	9e-6	0	118	9e-6
chr19-001307571-T-TCCGCCACAGGCCCGGGTTCAGCCGCCACAGGCCCTGGTTCAG	chr19	1307571	T	TCCGCCACAGGCCCGGGTTCAGCCGCCACAGGCCCTGGTTCAG	7628835	PASS	2.55e-6	nfe	0	0	118	2.55e-6
chr19-001307571-T-TCCGCCACAGGCCCGGGTTCAGCCGCCACAGGCCTGGGTTCAG	chr19	1307571	T	TCCGCCACAGGCCCGGGTTCAGCCGCCACAGGCCTGGGTTCAG	7628835	PASS	7.83e-6	sas	0	0	118	7.83e-6
chr19-001307571-T-TCCGCCACAGGCCCGGGTTCAGCCGCCACGGGCCCGGGTTCAG	chr19	1307571	T	TCCGCCACAGGCCCGGGTTCAGCCGCCACGGGCCCGGGTTCAG	7628835	PASS	0	none	9e-6	0	118	9e-6
chr19-001307571-T-TCCGCCACAGGCCCGGGTTCAGCCGCCACTGGCCCGGGTTCAG	chr19	1307571	T	TCCGCCACAGGCCCGGGTTCAGCCGCCACTGGCCCGGGTTCAG	7628835	PASS	0	none	0	0	118	1e-6
chr19-001307571-T-TCCGCCACAGGCCCGGGTTCAGCCGTCACAGGCCCGGGTTCAG	chr19	1307571	T	TCCGCCACAGGCCCGGGTTCAGCCGTCACAGGCCCGGGTTCAG	7628835	PASS	0	none	0	0	118	1e-6
chr19-001307571-T-TCCGCCACAGGCCCGGGTTCAGCCTCCACAGGCCCGGGTTCAG	chr19	1307571	T	TCCGCCACAGGCCCGGGTTCAGCCTCCACAGGCCCGGGTTCAG	7628835	PASS	0	none	0	0	118	1e-6
chr19-001307571-T-TCCGCCACAGGCCCGGGTTCAGTCGCCACAGGCCCGGGTTCAG	chr19	1307571	T	TCCGCCACAGGCCCGGGTTCAGTCGCCACAGGCCCGGGTTCAG	7628835	PASS	0	none	9e-6	0	118	9e-6
chr19-001307571-T-TCCGCCACAGGCCCGGGTTCGG	chr19	1307571	T	TCCGCCACAGGCCCGGGTTCGG	7628835	PASS	0	none	0	0	118	1e-6
chr19-001307571-T-TCCGCCACAGGCCCGGGTTCGGCCGCCACAGGCCCGGGTTCAG	chr19	1307571	T	TCCGCCACAGGCCCGGGTTCGGCCGCCACAGGCCCGGGTTCAG	7628835	PASS	0	none	0	0	118	1e-6
chr19-001307571-T-TCCGCCACAGGCCCGGGTTCTGCCGCCACAGGCCCGGGTTCAG	chr19	1307571	T	TCCGCCACAGGCCCGGGTTCTGCCGCCACAGGCCCGGGTTCAG	7628835	PASS	0	none	9e-6	0	118	9e-6
chr19-001307571-T-TCCGCCACAGGCCCGTGTTCAGCCGCCACAGGCCCGGGTTCAG	chr19	1307571	T	TCCGCCACAGGCCCGTGTTCAGCCGCCACAGGCCCGGGTTCAG	7628835	PASS	0	none	0	0	118	1e-6
chr19-001307571-T-TCCGCCACAGGCCTGGGTTCAG	chr19	1307571	T	TCCGCCACAGGCCTGGGTTCAG	7628835	PASS	0	none	5.2999999999999994e-5	0	118	5.2999999999999994e-5
chr19-001307571-T-TCCGCCACAGGTCCGGGTTCAGCCGCCACAGGCCCGGGTTCAG	chr19	1307571	T	TCCGCCACAGGTCCGGGTTCAGCCGCCACAGGCCCGGGTTCAG	7628835	PASS	0	none	0	0	118	1e-6
chr19-001307571-T-TCCGCCACAGTCCCGGGTTCAGCCGCCACAGGCCCGGGTTCAG	chr19	1307571	T	TCCGCCACAGTCCCGGGTTCAGCCGCCACAGGCCCGGGTTCAG	7628835	PASS	0	none	9e-6	0	118	9e-6
chr19-001307571-T-TCCGCCACATGCCCGGGTTCAG	chr19	1307571	T	TCCGCCACATGCCCGGGTTCAG	7628835	PASS	0	none	0	0	118	1e-6
chr19-001307571-T-TCCGCCACGGGCCCGGGTTCAG	chr19	1307571	T	TCCGCCACGGGCCCGGGTTCAG	7628835	PASS	0	none	0	0	118	1e-6
chr19-001307571-T-TCCGCCATAGGCCCGGGTTCAGCCGCCACAGGCCCGGGTTCAG	chr19	1307571	T	TCCGCCATAGGCCCGGGTTCAGCCGCCACAGGCCCGGGTTCAG	7628835	PASS	0	none	0	0	118	1e-6
chr19-001307571-T-TCCGCCCCAGGCCCGGGTTCAGCCGCCACAGGCCCGGGTTCAG	chr19	1307571	T	TCCGCCCCAGGCCCGGGTTCAGCCGCCACAGGCCCGGGTTCAG	7628835	PASS	2.55e-6	nfe	0	0	118	2.55e-6
chr19-001307571-T-TCCGCCCCAGGCCCGGGTTCAGCCGCCACCGGCCCGGGTTCCG	chr19	1307571	T	TCCGCCCCAGGCCCGGGTTCAGCCGCCACCGGCCCGGGTTCCG	7628835	PASS	0	none	0	0	118	1e-6
chr19-001307571-T-TCCGCTACAGGCCCGGGTTCAG	chr19	1307571	T	TCCGCTACAGGCCCGGGTTCAG	7628835	PASS	0	none	0	0	118	1e-6
chr19-001307571-T-TCCGGCACAGGCCCGGGTTCAG	chr19	1307571	T	TCCGGCACAGGCCCGGGTTCAG	7628835	PASS	0	none	0	0	118	1e-6
chr19-001307571-T-TCGGCCACAGGCCCGGGTTCAGCCGCCACAGGCCCGGGTTCAG	chr19	1307571	T	TCGGCCACAGGCCCGGGTTCAGCCGCCACAGGCCCGGGTTCAG	7628835	PASS	0	none	0	0	118	1e-6
chr19-001307571-T-TTCCTCACAGGCCCGGGTTCAG	chr19	1307571	T	TTCCTCACAGGCCCGGGTTCAG	7628835	PASS	0	none	0	0	118	1e-6
chr19-001321107-T-C	chr19	1321107	T	C	46610	PASS	0.19904	nfe	0.034455	0	0	0.19904
chr19-001321134-ATTTTTT-*	chr19	1321134	ATTTTTT	*	18387	PASS	0	none	3.6999999999999985e-5	0	0	3.6999999999999985e-5
chr19-001321134-ATTTTTT-A	chr19	1321134	ATTTTTT	A	18387	PASS	0	none	6.999999999999998e-5	0	0	6.999999999999998e-5
chr19-001321134-ATTTTTT-AT	chr19	1321134	ATTTTTT	AT	18387	PASS	0	none	6.999999999999998e-5	0	0	6.999999999999998e-5
chr19-001321134-ATTTTTT-ATT	chr19	1321134	ATTTTTT	ATT	18387	PASS	0	none	4.03e-4	0	0	4.03e-4
chr19-001321134-ATTTTTT-ATTT	chr19	1321134	ATTTTTT	ATTT	18387	PASS	0	none	0.00107999999999999	0	0	0.00107999999999999
chr19-001321134-ATTTTTT-ATTTT	chr19	1321134	ATTTTTT	ATTTT	18387	PASS	0	none	0.003739	0	0	0.003739
chr19-001321134-ATTTTTT-ATTTTT	chr19	1321134	ATTTTTT	ATTTTT	18387	PASS	0	none	0.00968399999999999	0	0	0.00968399999999999
chr19-001321134-ATTTTTT-ATTTTTTT	chr19	1321134	ATTTTTT	ATTTTTTT	18387	PASS	0	none	7.710000000000004e-4	0	0	7.710000000000004e-4
chr19-001321134-ATTTTTT-ATTTTTTTT	chr19	1321134	ATTTTTT	ATTTTTTTT	18387	PASS	0	none	1.6699999999999994e-4	0	0	1.6699999999999994e-4
chr19-001321134-ATTTTTT-ATTTTTTTTT	chr19	1321134	ATTTTTT	ATTTTTTTTT	18387	PASS	0	none	9e-6	0	0	9e-6
chr19-001321134-ATTTTTT-ATTTTTTTTTTTTT	chr19	1321134	ATTTTTT	ATTTTTTTTTTTTT	18387	PASS	0	none	9e-6	0	0	9e-6
chr19-001321134-ATTTTTT-TTTTTTT	chr19	1321134	ATTTTTT	TTTTTTT	18387	PASS	0	none	9e-6	0	0	9e-6
chr19-001321135-T-*	chr19	1321135	T	*	36	PASS	0	none	0.01598000000000002	0	0	0.01598000000000002
chr19-001321135-T-C	chr19	1321135	T	C	36	PASS	0	none	9e-6	0	0	9e-6
chr19-001321165-A-G	chr19	1321165	A	G	37195	PASS	0.28041	nfe	0.02929100000000001	0	0	0.28041
chr19-001356157-T-G	chr19	1356157	T	G	6653	PASS	0.0031625	eas	0.007309	2	42	0.007309
chr19-001356159-C-A	chr19	1356159	C	A	4969	PASS	4.2e-6	nfe	2.5100000000000014e-4	0	50	2.5100000000000014e-4
chr19-001356159-C-G	chr19	1356159	C	G	4969	PASS	0.0015315	afr	0.005686	1	50	0.005686
chr19-001356159-C-T	chr19	1356159	C	T	4969	PASS	0	none	0	0	50	1e-6
chr19-001356165-G-T	chr19	1356165	G	T	1610	PASS	8.044e-4	afr	0.002111	1	60	0.002111
chr19-001356167-C-A	chr19	1356167	C	A	1958	PASS	3.82e-6	nfe	8.9e-5	0	62	8.9e-5
chr19-001356167-C-G	chr19	1356167	C	G	1958	PASS	3.805e-4	nfe	0.002036	1	62	0.002036
chr19-001356167-C-T	chr19	1356167	C	T	1958	PASS	0	none	0	0	62	1e-6
chr19-001356180-G-T	chr19	1356180	G	T	10310	PASS	0.0088561	afr	0.01201299999999999	3	32	0.01201299999999999
chr19-001356198-G-T	chr19	1356198	G	T	2173	PASS	9.9212e-4	nfe	0.003062	1	52	0.003062
chr19-001356206-G-T	chr19	1356206	G	T	1010	PASS	3.7493e-4	nfe	0.00171499999999999	0	56	0.00171499999999999
chr19-001356217-C-A	chr19	1356217	C	A	63665	PASS	4.0124e-4	nfe	9.849999999999991e-4	0	40	9.849999999999991e-4
chr19-001356217-C-T	chr19	1356217	C	T	63665	PASS	0.013092	nfe	0.004813	2	40	0.013092
chr19-001356247-T-A	chr19	1356247	T	A	36	PASS	2.33e-6	nfe	2.2000000000000003e-5	0	74	2.2000000000000003e-5
chr19-001356250-G-T	chr19	1356250	G	T	398	PASS	6.03e-5	nfe	2.720000000000003e-4	1	68	2.720000000000003e-4
chr19-001356517-CAGG-C	chr19	1356517	CAGG	C	1782348.97	PASS	0.099146	nfe	0.07741700000000003	10	134	0.099146
chr19-001357083-T-C	chr19	1357083	T	C	17803273	PASS	0.79923	nfe	0.7763160000000006	114	134	0.79923
chr19-001357130-C-T	chr19	1357130	C	T	11783	PASS	0.00231	nfe	5.180000000000002e-4	2	134	0.00231
chr19-001357374-T-TTTGTGG	chr19	1357374	T	TTTGTGG	122.97	VQSRTrancheINDEL95.00to96.00	0	none	0	0	90	1e-6
chr19-001357399-CTTTTTTTT-*	chr19	1357399	CTTTTTTTT	*	479079	PASS	0	none	2.2000000000000003e-5	0	0	2.2000000000000003e-5
chr19-001357399-CTTTTTTTT-ATTTTTTTT	chr19	1357399	CTTTTTTTT	ATTTTTTTT	479079	PASS	0	none	0	0	0	1e-6
chr19-001357399-CTTTTTTTT-C	chr19	1357399	CTTTTTTTT	C	479079	PASS	0	none	2.2000000000000003e-5	0	0	2.2000000000000003e-5
chr19-001357399-CTTTTTTTT-CATTTTTTTTT	chr19	1357399	CTTTTTTTT	CATTTTTTTTT	479079	PASS	0	none	0	0	0	1e-6
chr19-001357399-CTTTTTTTT-CATTTTTTTTTT	chr19	1357399	CTTTTTTTT	CATTTTTTTTTT	479079	PASS	0	none	0	0	0	1e-6
chr19-001357399-CTTTTTTTT-CT	chr19	1357399	CTTTTTTTT	CT	479079	PASS	0	none	3.810000000000003e-4	0	0	3.810000000000003e-4
chr19-001357399-CTTTTTTTT-CTT	chr19	1357399	CTTTTTTTT	CTT	479079	PASS	0	none	0.004222	0	0	0.004222
chr19-001357399-CTTTTTTTT-CTTT	chr19	1357399	CTTTTTTTT	CTTT	479079	PASS	0	none	3.3700000000000044e-4	0	0	3.3700000000000044e-4
chr19-001357399-CTTTTTTTT-CTTTT	chr19	1357399	CTTTTTTTT	CTTTT	479079	PASS	0	none	2.720000000000003e-4	0	0	2.720000000000003e-4
chr19-001357399-CTTTTTTTT-CTTTTT	chr19	1357399	CTTTTTTTT	CTTTTT	479079	PASS	0	none	7.950000000000004e-4	0	0	7.950000000000004e-4
chr19-001357399-CTTTTTTTT-CTTTTTT	chr19	1357399	CTTTTTTTT	CTTTTTT	479079	PASS	0	none	0.005448	0	0	0.005448
chr19-001357399-CTTTTTTTT-CTTTTTTT	chr19	1357399	CTTTTTTTT	CTTTTTTT	479079	PASS	0	none	0.01889500000000002	0	0	0.01889500000000002
chr19-001357399-CTTTTTTTT-CTTTTTTTTT	chr19	1357399	CTTTTTTTT	CTTTTTTTTT	479079	PASS	0	none	0.06867400000000003	0	0	0.06867400000000003
chr19-001357399-CTTTTTTTT-CTTTTTTTTTT	chr19	1357399	CTTTTTTTT	CTTTTTTTTTT	479079	PASS	0	none	0.102775	0	0	0.102775
chr19-001357399-CTTTTTTTT-CTTTTTTTTTTT	chr19	1357399	CTTTTTTTT	CTTTTTTTTTTT	479079	PASS	0	none	0.04802500000000002	0	0	0.04802500000000002
chr19-001357399-CTTTTTTTT-CTTTTTTTTTTTT	chr19	1357399	CTTTTTTTT	CTTTTTTTTTTTT	479079	PASS	0	none	0.00861999999999998	0	0	0.00861999999999998
chr19-001357399-CTTTTTTTT-CTTTTTTTTTTTTT	chr19	1357399	CTTTTTTTT	CTTTTTTTTTTTTT	479079	PASS	0	none	0.00112799999999999	0	0	0.00112799999999999
chr19-001357399-CTTTTTTTT-CTTTTTTTTTTTTTT	chr19	1357399	CTTTTTTTT	CTTTTTTTTTTTTTT	479079	PASS	0	none	1.47e-4	0	0	1.47e-4
chr19-001357399-CTTTTTTTT-CTTTTTTTTTTTTTTT	chr19	1357399	CTTTTTTTT	CTTTTTTTTTTTTTTT	479079	PASS	0	none	0	0	0	1e-6
chr19-001357399-CTTTTTTTT-TTTTTTTTT	chr19	1357399	CTTTTTTTT	TTTTTTTTT	479079	PASS	0	none	3.150000000000005e-4	0	0	3.150000000000005e-4
chr19-001357497-G-A	chr19	1357497	G	A	146497	PASS	0.14466	nfe	0.058385	1	2	0.14466
chr19-001357602-T-A	chr19	1357602	T	A	2889	PASS	0	none	9.130000000000004e-4	0	0	9.130000000000004e-4
chr19-001357788-CAT-*	chr19	1357788	CAT	*	100	PASS	0	none	0	0	0	1e-6
chr19-001357788-CAT-AAT	chr19	1357788	CAT	AAT	100	PASS	0	none	0	0	0	1e-6
chr19-001357788-CAT-C	chr19	1357788	CAT	C	100	PASS	0	none	9e-6	0	0	9e-6
chr19-001357831-T-A	chr19	1357831	T	A	73160	PASS	0.074244	sas	0.031832	0	0	0.074244
chr19-001358032-T-G	chr19	1358032	T	G	384575	PASS	0	none	0	0	14	1e-6
chr19-001358032-T-TG	chr19	1358032	T	TG	384575	PASS	0.17018	eas	0.084916	0	14	0.17018
chr19-001358173-T-G	chr19	1358173	T	G	455919	PASS	0.095819	nfe	0.068703	7	116	0.095819
chr19-001358189-GAAAA-AAAAA	chr19	1358189	GAAAA	AAAAA	649947	ExcessHet	0	none	0	0	96	1e-6
chr19-001358189-GAAAA-G	chr19	1358189	GAAAA	G	649947	ExcessHet	4.67e-6	nfe	3.6999999999999985e-5	0	96	3.6999999999999985e-5
chr19-001358189-GAAAA-GA	chr19	1358189	GAAAA	GA	649947	ExcessHet	0	none	0.00142199999999999	0	96	0.00142199999999999
chr19-001358189-GAAAA-GAA	chr19	1358189	GAAAA	GAA	649947	ExcessHet	0	none	0.01610000000000001	5	96	0.01610000000000001
chr19-001358189-GAAAA-GAAA	chr19	1358189	GAAAA	GAAA	649947	ExcessHet	0	none	0.147984	20	96	0.147984
chr19-001358189-GAAAA-GAAAAA	chr19	1358189	GAAAA	GAAAAA	649947	ExcessHet	0	none	0.142929	12	96	0.142929
chr19-001358189-GAAAA-GAAAAAA	chr19	1358189	GAAAA	GAAAAAA	649947	ExcessHet	0	none	0.00892899999999999	0	96	0.00892899999999999
chr19-001358189-GAAAA-GAAAAAAA	chr19	1358189	GAAAA	GAAAAAAA	649947	ExcessHet	0	none	3.820000000000003e-4	0	96	3.820000000000003e-4
chr19-001358189-GAAAA-GAAAAAAAA	chr19	1358189	GAAAA	GAAAAAAAA	649947	ExcessHet	0	none	9e-6	0	96	9e-6
chr19-001358189-GAAAA-GAAAAAAAAA	chr19	1358189	GAAAA	GAAAAAAAAA	649947	ExcessHet	0	none	0	0	96	1e-6
chr19-001358189-GAAAA-GAAAAAAAAAA	chr19	1358189	GAAAA	GAAAAAAAAAA	649947	ExcessHet	0	none	0	0	96	1e-6
chr19-001358189-GAAAA-TAAAA	chr19	1358189	GAAAA	TAAAA	649947	ExcessHet	0	none	0	0	96	1e-6
chr19-001358206-C-A	chr19	1358206	C	A	532	PASS	8.164e-5	sas	4.950000000000003e-4	0	120	4.950000000000003e-4
chr19-001358206-C-CTTTTTTTTTTTT	chr19	1358206	C	CTTTTTTTTTTTT	532	PASS	0	none	0	0	120	1e-6
chr19-001358219-T-A	chr19	1358219	T	A	57651	PASS	0.030427	mid	0.006912	1	128	0.030427
chr19-001358727-C-T	chr19	1358727	C	T	14530991	PASS	0.64874	nfe	0.5754050000000003	68	102	0.64874
chr19-001359013-C-G	chr19	1359013	C	G	34532	PASS	0.0099231	nfe	0.003765	0	0	0.0099231
chr19-001359013-C-T	chr19	1359013	C	T	34532	PASS	0	none	0	0	0	1e-6
chr19-001359887-A-G	chr19	1359887	A	G	30380	PASS	0.012871	nfe	0.005802	1	132	0.012871
chr19-001360083-G-A	chr19	1360083	G	A	2115081	PASS	0.14244	nfe	0.123951	21	134	0.14244
chr19-001360409-C-T	chr19	1360409	C	T	132396	PASS	0.0050721	nfe	0.001966	1	134	0.0050721
chr19-001360576-G-A	chr19	1360576	G	A	49470689	PASS	0.75611	nfe	0.7403490000000001	108	134	0.75611
chr19-001360982-C-T	chr19	1360982	C	T	124397	PASS	0.010697	nfe	0.004723	3	134	0.010697
chr19-001361172-C-T	chr19	1361172	C	T	39782	PASS	0.0088383	nfe	0.003626	3	134	0.0088383
chr19-001361794-T-*	chr19	1361794	T	*	1312126	PASS	0	none	5.2999999999999994e-5	0	0	5.2999999999999994e-5
chr19-001361794-T-C	chr19	1361794	T	C	1312126	PASS	0.73726	nfe	0.4007279999999995	0	0	0.73726
chr19-001362043-C-G	chr19	1362043	C	G	666137	PASS	0.13478	nfe	0.115322	19	100	0.13478
chr19-001362082-TGTA-CGTA	chr19	1362082	TGTA	CGTA	159165	PASS	0	none	0	0	118	1e-6
chr19-001362082-TGTA-T	chr19	1362082	TGTA	T	159165	PASS	0.033746	nfe	0.019906	5	118	0.033746
chr19-001362083-G-*	chr19	1362083	G	*	238	PASS	0	none	0.019898	5	104	0.019898
chr19-001362083-G-T	chr19	1362083	G	T	238	PASS	2.0881e-4	eas	1.0799999999999996e-4	0	104	2.0881e-4
chr19-001362085-A-*	chr19	1362085	A	*	154	PASS	0	none	0.019906	5	118	0.019906
chr19-001362085-A-C	chr19	1362085	A	C	154	PASS	0	none	9e-6	0	118	9e-6
chr19-001362481-C-T	chr19	1362481	C	T	21172	PASS	0.0018666	nfe	0.00147199999999999	1	124	0.0018666
chr19-001364109-G-A	chr19	1364109	G	A	44445	PASS	0.010639	nfe	0.00463	0	4	0.010639
chr19-001364140-ACACT-A	chr19	1364140	ACACT	A	2681517.97	PASS	0.1365	afr	0.11589100000000002	1	8	0.1365
chr19-001364142-A-*	chr19	1364142	A	*	3692	PASS	0	none	0.11589800000000004	1	10	0.11589800000000004
chr19-001364142-A-G	chr19	1364142	A	G	3692	PASS	0.0024955	eas	8.9e-5	0	10	0.0024955
chr19-001364164-C-T	chr19	1364164	C	T	78724	PASS	0.010775	nfe	0.004581	0	24	0.010775
chr19-001364307-A-G	chr19	1364307	A	G	7094247	PASS	0.52482	mid	0.45904199999999934	64	120	0.52482
chr19-001364307-A-T	chr19	1364307	A	T	7094247	PASS	0	none	9e-6	0	120	9e-6
chr19-001364473-CTT-*	chr19	1364473	CTT	*	142136.97	ExcessHet	0	none	0	0	98	1e-6
chr19-001364473-CTT-C	chr19	1364473	CTT	C	142136.97	ExcessHet	3.24e-6	nfe	8.9e-5	0	98	8.9e-5
chr19-001364473-CTT-CT	chr19	1364473	CTT	CT	142136.97	ExcessHet	0	none	0.039574	1	98	0.039574
chr19-001364473-CTT-CTTT	chr19	1364473	CTT	CTTT	142136.97	ExcessHet	0	none	0.03749800000000001	1	98	0.03749800000000001
chr19-001364473-CTT-CTTTT	chr19	1364473	CTT	CTTTT	142136.97	ExcessHet	0	none	2.720000000000003e-4	0	98	2.720000000000003e-4
chr19-001366180-CGCTGGGGTCACCCCCAGA-C	chr19	1366180	CGCTGGGGTCACCCCCAGA	C	11497902.97	PASS	0.62079	mid	0.5990200000000007	84	134	0.62079
chr19-001366181-G-*	chr19	1366181	G	*	3509	PASS	0	none	0.5990200000000007	84	134	0.5990200000000007
chr19-001366181-G-A	chr19	1366181	G	A	3509	PASS	0.0033015	nfe	8.9e-5	0	134	0.0033015
chr19-001366423-C-G	chr19	1366423	C	G	21728100	PASS	0.7579	mid	0.7481220000000004	108	134	0.7579
chr19-001366480-G-A	chr19	1366480	G	A	193720	PASS	0.07004	afr	0.01246499999999998	3	134	0.07004
chr19-001367015-T-C	chr19	1367015	T	C	5528040	PASS	0.53409	mid	0.45235	70	132	0.53409
chr19-001367227-G-A	chr19	1367227	G	A	2646070	PASS	0.14095	nfe	0.128361	21	134	0.14095
chr19-001368961-T-*	chr19	1368961	T	*	29391	VQSRTrancheSNP99.80to99.90	0	none	0	0	8	1e-6
chr19-001368961-T-C	chr19	1368961	T	C	29391	VQSRTrancheSNP99.80to99.90	0.039995	nfe	0.005398	0	8	0.039995
chr19-001369344-C-T	chr19	1369344	C	T	9799	PASS	4.265e-5	nfe	1.0799999999999996e-4	1	134	1.0799999999999996e-4
chr19-001370517-C-T	chr19	1370517	C	T	1689466	PASS	0.17878	amr	0.10097500000000002	13	134	0.17878
chr19-001370527-T-G	chr19	1370527	T	G	12692829	PASS	0.7568	mid	0.6877340000000002	108	134	0.7568
chr19-001370676-C-G	chr19	1370676	C	G	14272857	PASS	0.52319	mid	0.4357969999999999	71	134	0.52319
chr19-001370742-G-A	chr19	1370742	G	A	178755	PASS	0.010673	nfe	0.004851	3	134	0.010673
chr19-001370743-G-A	chr19	1370743	G	A	403502	PASS	0.02082	nfe	0.01139199999999999	2	134	0.02082
chr19-001370743-G-C	chr19	1370743	G	C	403502	PASS	4.577e-5	amr	0	0	134	4.577e-5
chr19-001371296-C-T	chr19	1371296	C	T	8238	PASS	0.0014995	mid	3.6999999999999985e-5	1	134	0.0014995
chr19-001371355-T-C	chr19	1371355	T	C	8192579	PASS	0.26111	afr	0.144557	21	134	0.26111
chr19-001371413-C-T	chr19	1371413	C	T	2217	PASS	3.837e-5	nfe	0	1	134	3.837e-5
chr19-001372047-A-G	chr19	1372047	A	G	396421	PASS	0.6584	nfe	0.17354400000000003	0	0	0.6584
chr19-001372047-A-T	chr19	1372047	A	T	396421	PASS	0	none	9e-6	0	0	9e-6
chr19-001372051-C-A	chr19	1372051	C	A	394861	PASS	0.64802	nfe	0.172229	0	0	0.64802
chr19-001372051-C-G	chr19	1372051	C	G	394861	PASS	0	none	3.6999999999999985e-5	0	0	3.6999999999999985e-5
chr19-001372133-C-T	chr19	1372133	C	T	193092	PASS	0.6581	nfe	0.12569700000000003	0	0	0.6581
chr19-001372442-A-G	chr19	1372442	A	G	106000	PASS	0.24894	nfe	0.07174300000000002	0	0	0.24894
chr19-001372450-CT-C	chr19	1372450	CT	C	5566	PASS	0	none	0.00119999999999999	0	0	0.00119999999999999
chr19-001372450-CT-CTT	chr19	1372450	CT	CTT	5566	PASS	0	none	0.002107	0	0	0.002107
chr19-001372450-CT-CTTT	chr19	1372450	CT	CTTT	5566	PASS	0	none	1.0699999999999996e-4	0	0	1.0699999999999996e-4
chr19-001372450-CT-CTTTT	chr19	1372450	CT	CTTTT	5566	PASS	0	none	9e-6	0	0	9e-6
chr19-001372450-CT-CTTTTTT	chr19	1372450	CT	CTTTTTT	5566	PASS	0	none	0	0	0	1e-6
chr19-001372450-CT-CTTTTTTT	chr19	1372450	CT	CTTTTTTT	5566	PASS	0	none	3.6999999999999985e-5	0	0	3.6999999999999985e-5
chr19-001372450-CT-CTTTTTTTTT	chr19	1372450	CT	CTTTTTTTTT	5566	PASS	0	none	9e-6	0	0	9e-6
chr19-001372450-CT-CTTTTTTTTTT	chr19	1372450	CT	CTTTTTTTTTT	5566	PASS	0	none	9e-6	0	0	9e-6
chr19-001372450-CT-GT	chr19	1372450	CT	GT	5566	PASS	0	none	9e-6	0	0	9e-6
chr19-001372758-G-A	chr19	1372758	G	A	11493	PASS	0.0036992	nfe	0.002259	0	52	0.0036992
chr19-001372758-G-T	chr19	1372758	G	T	11493	PASS	0	none	0	0	52	1e-6
chr19-001372772-CAA-C	chr19	1372772	CAA	C	143425.97	ExcessHet	0	none	9e-6	0	62	9e-6
chr19-001372772-CAA-CA	chr19	1372772	CAA	CA	143425.97	ExcessHet	0	none	0.011317	0	62	0.011317
chr19-001372772-CAA-CAAA	chr19	1372772	CAA	CAAA	143425.97	ExcessHet	0	none	0.08422400000000002	8	62	0.08422400000000002
chr19-001372772-CAA-CAAAA	chr19	1372772	CAA	CAAAA	143425.97	ExcessHet	0	none	0.002335	0	62	0.002335
chr19-001372772-CAA-CAAAAA	chr19	1372772	CAA	CAAAAA	143425.97	ExcessHet	0	none	9e-6	0	62	9e-6
chr19-001372772-CAA-CAAAAAA	chr19	1372772	CAA	CAAAAAA	143425.97	ExcessHet	0	none	0	0	62	1e-6
chr19-001372805-C-T	chr19	1372805	C	T	6832	PASS	0.0018328	nfe	0.00110799999999999	1	122	0.0018328
chr19-001376724-G-A	chr19	1376724	G	A	6580228	PASS	0.87802	afr	0.7486220000000003	103	128	0.87802
chr19-001376724-G-C	chr19	1376724	G	C	6580228	PASS	0	none	0	0	128	1e-6
chr19-001376842-C-T	chr19	1376842	C	T	26872	PASS	0.011251	nfe	0.004159	3	118	0.011251
chr19-001377144-C-A	chr19	1377144	C	A	3490	PASS	0	none	9e-6	0	0	9e-6
chr19-001377144-C-T	chr19	1377144	C	T	3490	PASS	0.0032063	nfe	0.00149199999999999	0	0	0.0032063
chr19-001377159-C-T	chr19	1377159	C	T	328759	PASS	0.50529	nfe	0.166324	0	0	0.50529
chr19-001377174-A-G	chr19	1377174	A	G	456677	PASS	0.63667	nfe	0.232183	0	0	0.63667
chr19-001383492-G-C	chr19	1383492	G	C	1861886	PASS	0.22201	afr	0.10634	0	2	0.22201
chr19-001383546-C-G	chr19	1383546	C	G	15656	PASS	0.008639	eas	5.850000000000005e-4	0	12	0.008639
chr19-001383551-G-A	chr19	1383551	G	A	873005	PASS	9.3409e-4	afr	5.2999999999999994e-5	0	18	9.3409e-4
chr19-001383551-G-C	chr19	1383551	G	C	873005	PASS	0.047709	sas	0.03569200000000001	0	18	0.047709
chr19-001383551-G-T	chr19	1383551	G	T	873005	PASS	2.544e-5	nfe	1.27e-4	0	18	1.27e-4
chr19-001383650-G-*	chr19	1383650	G	*	18329689	PASS	0	none	0	0	96	1e-6
chr19-001383650-G-T	chr19	1383650	G	T	18329689	PASS	0.50327	mid	0.4471789999999993	48	96	0.50327
chr19-001384022-G-C	chr19	1384022	G	C	523014	PASS	0.026811	mid	0.01735000000000001	2	122	0.026811
chr19-001384247-C-T	chr19	1384247	C	T	272649	PASS	0.032552	mid	0.023412	2	20	0.032552
chr19-001384298-G-C	chr19	1384298	G	C	6642	PASS	0.0046209	mid	8.420000000000002e-4	0	8	0.0046209
chr19-001386716-C-G	chr19	1386716	C	G	103623	PASS	0.45618	nfe	0.070755	0	0	0.45618
chr19-001386716-C-T	chr19	1386716	C	T	103623	PASS	0	none	0	0	0	1e-6
chr19-001386890-C-T	chr19	1386890	C	T	96994	PASS	0.56398	nfe	0.064726	0	0	0.56398
chr19-001387300-T-C	chr19	1387300	T	C	1673677	PASS	0.87967	afr	0.4584909999999994	0	0	0.87967
chr19-001387911-CGGGG-*	chr19	1387911	CGGGG	*	1118709	VQSRTrancheINDEL99.90to99.95	0	none	7.970000000000003e-4	0	90	7.970000000000003e-4
chr19-001387911-CGGGG-AGGGG	chr19	1387911	CGGGG	AGGGG	1118709	VQSRTrancheINDEL99.90to99.95	0	none	0	0	90	1e-6
chr19-001387911-CGGGG-C	chr19	1387911	CGGGG	C	1118709	VQSRTrancheINDEL99.90to99.95	8.4652e-4	sas	9e-6	0	90	8.4652e-4
chr19-001387911-CGGGG-CG	chr19	1387911	CGGGG	CG	1118709	VQSRTrancheINDEL99.90to99.95	0	none	2.2000000000000003e-5	0	90	2.2000000000000003e-5
chr19-001387911-CGGGG-CGG	chr19	1387911	CGGGG	CGG	1118709	VQSRTrancheINDEL99.90to99.95	0	none	2.9400000000000004e-4	0	90	2.9400000000000004e-4
chr19-001387911-CGGGG-CGGG	chr19	1387911	CGGGG	CGGG	1118709	VQSRTrancheINDEL99.90to99.95	0	none	0.00113099999999999	0	90	0.00113099999999999
chr19-001387911-CGGGG-CGGGGG	chr19	1387911	CGGGG	CGGGGG	1118709	VQSRTrancheINDEL99.90to99.95	0	none	0.01370799999999999	0	90	0.01370799999999999
chr19-001387911-CGGGG-CGGGGGG	chr19	1387911	CGGGG	CGGGGGG	1118709	VQSRTrancheINDEL99.90to99.95	0	none	0.00193899999999999	0	90	0.00193899999999999
chr19-001387911-CGGGG-CGGGGGGG	chr19	1387911	CGGGG	CGGGGGGG	1118709	VQSRTrancheINDEL99.90to99.95	0	none	9.869999999999992e-4	0	90	9.869999999999992e-4
chr19-001387911-CGGGG-CGGGGGGGG	chr19	1387911	CGGGG	CGGGGGGGG	1118709	VQSRTrancheINDEL99.90to99.95	0	none	8.910000000000005e-4	0	90	8.910000000000005e-4
chr19-001387911-CGGGG-CGGGGGGGGG	chr19	1387911	CGGGG	CGGGGGGGGG	1118709	VQSRTrancheINDEL99.90to99.95	0	none	8.440000000000002e-4	0	90	8.440000000000002e-4
chr19-001387911-CGGGG-CGGGGGGGGGG	chr19	1387911	CGGGG	CGGGGGGGGGG	1118709	VQSRTrancheINDEL99.90to99.95	0	none	0.00147099999999999	0	90	0.00147099999999999
chr19-001387911-CGGGG-CGGGGGGGGGGG	chr19	1387911	CGGGG	CGGGGGGGGGGG	1118709	VQSRTrancheINDEL99.90to99.95	0	none	0.001963	0	90	0.001963
chr19-001387911-CGGGG-CGGGGGGGGGGGG	chr19	1387911	CGGGG	CGGGGGGGGGGGG	1118709	VQSRTrancheINDEL99.90to99.95	0	none	0.00176599999999999	0	90	0.00176599999999999
chr19-001387911-CGGGG-CGGGGGGGGGGGGG	chr19	1387911	CGGGG	CGGGGGGGGGGGGG	1118709	VQSRTrancheINDEL99.90to99.95	0	none	0.00139799999999999	0	90	0.00139799999999999
chr19-001387911-CGGGG-CGGGGGGGGGGGGGG	chr19	1387911	CGGGG	CGGGGGGGGGGGGGG	1118709	VQSRTrancheINDEL99.90to99.95	0	none	9.150000000000004e-4	0	90	9.150000000000004e-4
chr19-001387911-CGGGG-CGGGGGGGGGGGGGGG	chr19	1387911	CGGGG	CGGGGGGGGGGGGGGG	1118709	VQSRTrancheINDEL99.90to99.95	0	none	8.200000000000003e-4	0	90	8.200000000000003e-4
chr19-001387911-CGGGG-CGGGGGGGGGGGGGGGG	chr19	1387911	CGGGG	CGGGGGGGGGGGGGGGG	1118709	VQSRTrancheINDEL99.90to99.95	0	none	9.390000000000004e-4	0	90	9.390000000000004e-4
chr19-001387911-CGGGG-CGGGGGGGGGGGGGGGGG	chr19	1387911	CGGGG	CGGGGGGGGGGGGGGGGG	1118709	VQSRTrancheINDEL99.90to99.95	0	none	6.330000000000003e-4	0	90	6.330000000000003e-4
chr19-001387911-CGGGG-CGGGGGGGGGGGGGGGGGG	chr19	1387911	CGGGG	CGGGGGGGGGGGGGGGGGG	1118709	VQSRTrancheINDEL99.90to99.95	0	none	5.180000000000002e-4	0	90	5.180000000000002e-4
chr19-001387911-CGGGG-CGGGGGGGGGGGGGGGGGGG	chr19	1387911	CGGGG	CGGGGGGGGGGGGGGGGGGG	1118709	VQSRTrancheINDEL99.90to99.95	0	none	2.09e-4	0	90	2.09e-4
chr19-001387911-CGGGG-CGGGGGGGGGGGGGGGGGGGG	chr19	1387911	CGGGG	CGGGGGGGGGGGGGGGGGGGG	1118709	VQSRTrancheINDEL99.90to99.95	0	none	4.04e-4	0	90	4.04e-4
chr19-001387911-CGGGG-CGGGGGGGGGGGGGGGGGGGGG	chr19	1387911	CGGGG	CGGGGGGGGGGGGGGGGGGGGG	1118709	VQSRTrancheINDEL99.90to99.95	0	none	2.9400000000000004e-4	0	90	2.9400000000000004e-4
chr19-001387911-CGGGG-CGGGGGGGGGGGGGGGGGGGGGG	chr19	1387911	CGGGG	CGGGGGGGGGGGGGGGGGGGGGG	1118709	VQSRTrancheINDEL99.90to99.95	0	none	1.0799999999999996e-4	0	90	1.0799999999999996e-4
chr19-001387911-CGGGG-CGGGGGGGGGGGGGGGGGGGGGGG	chr19	1387911	CGGGG	CGGGGGGGGGGGGGGGGGGGGGGG	1118709	VQSRTrancheINDEL99.90to99.95	0	none	3.8200000000000034e-4	0	90	3.8200000000000034e-4
chr19-001387911-CGGGG-CGGGGGGGGGGGGGGGGGGGGGGGG	chr19	1387911	CGGGG	CGGGGGGGGGGGGGGGGGGGGGGGG	1118709	VQSRTrancheINDEL99.90to99.95	0	none	2.5100000000000014e-4	0	90	2.5100000000000014e-4
chr19-001387911-CGGGG-CGGGGGGGGGGGGGGGGGGGGGGGGG	chr19	1387911	CGGGG	CGGGGGGGGGGGGGGGGGGGGGGGGG	1118709	VQSRTrancheINDEL99.90to99.95	0	none	2.09e-4	0	90	2.09e-4
chr19-001387911-CGGGG-CGGGGGGGGGGGGGGGGGGGGGGGGGG	chr19	1387911	CGGGG	CGGGGGGGGGGGGGGGGGGGGGGGGGG	1118709	VQSRTrancheINDEL99.90to99.95	0	none	2.720000000000003e-4	0	90	2.720000000000003e-4
chr19-001387911-CGGGG-CGGGGGGGGGGGGGGGGGGGGGGGGGGG	chr19	1387911	CGGGG	CGGGGGGGGGGGGGGGGGGGGGGGGGGG	1118709	VQSRTrancheINDEL99.90to99.95	0	none	1.6699999999999994e-4	0	90	1.6699999999999994e-4
chr19-001387911-CGGGG-CGGGGGGGGGGGGGGGGGGGGGGGGGGGG	chr19	1387911	CGGGG	CGGGGGGGGGGGGGGGGGGGGGGGGGGGG	1118709	VQSRTrancheINDEL99.90to99.95	0	none	1.6699999999999994e-4	0	90	1.6699999999999994e-4
chr19-001387911-CGGGG-CGGGGGGGGGGGGGGGGGGGGGGGGGGGGG	chr19	1387911	CGGGG	CGGGGGGGGGGGGGGGGGGGGGGGGGGGGG	1118709	VQSRTrancheINDEL99.90to99.95	0	none	7.099999999999998e-5	0	90	7.099999999999998e-5
chr19-001387911-CGGGG-CGGGGGGGGGGGGGGGGGGGGGGGGGGGGGG	chr19	1387911	CGGGG	CGGGGGGGGGGGGGGGGGGGGGGGGGGGGGG	1118709	VQSRTrancheINDEL99.90to99.95	0	none	1.47e-4	0	90	1.47e-4
chr19-001387911-CGGGG-CGGGGGGGGGGGGGGGGGGGGGGGGGGGGGGG	chr19	1387911	CGGGG	CGGGGGGGGGGGGGGGGGGGGGGGGGGGGGGG	1118709	VQSRTrancheINDEL99.90to99.95	0	none	1.47e-4	0	90	1.47e-4
chr19-001387911-CGGGG-CGGGGGGGGGGGGGGGGGGGGGGGGGGGGGGGG	chr19	1387911	CGGGG	CGGGGGGGGGGGGGGGGGGGGGGGGGGGGGGGG	1118709	VQSRTrancheINDEL99.90to99.95	0	none	0	0	90	1e-6
chr19-001387911-CGGGG-CGGGGGGGGGGGGGGGGGGGGGGGGGGGGGGGGG	chr19	1387911	CGGGG	CGGGGGGGGGGGGGGGGGGGGGGGGGGGGGGGGG	1118709	VQSRTrancheINDEL99.90to99.95	0	none	2.2000000000000003e-5	0	90	2.2000000000000003e-5
chr19-001387911-CGGGG-CGGGGGGGGGGGGGGGGGGGGGGGGGGGGGGGGGGG	chr19	1387911	CGGGG	CGGGGGGGGGGGGGGGGGGGGGGGGGGGGGGGGGGG	1118709	VQSRTrancheINDEL99.90to99.95	0	none	9e-6	0	90	9e-6
chr19-001387911-CGGGG-CGGGGGGGGGGGGGGGGGGGGGGGGGGGGGGGGGGGGGGGGGG	chr19	1387911	CGGGG	CGGGGGGGGGGGGGGGGGGGGGGGGGGGGGGGGGGGGGGGGGG	1118709	VQSRTrancheINDEL99.90to99.95	0	none	9e-6	0	90	9e-6
chr19-001387911-CGGGG-CGGGGGGGGGGGGGGGGGGGGGGGGGGGGGGGGGGGGGGGGGGGG	chr19	1387911	CGGGG	CGGGGGGGGGGGGGGGGGGGGGGGGGGGGGGGGGGGGGGGGGGGG	1118709	VQSRTrancheINDEL99.90to99.95	0	none	9e-6	0	90	9e-6
chr19-001387911-CGGGG-CGGGGGGGGGGGGGGGGGGGGGGGGGGGGGGGGGGGGGGGGGGGGGGG	chr19	1387911	CGGGG	CGGGGGGGGGGGGGGGGGGGGGGGGGGGGGGGGGGGGGGGGGGGGGGG	1118709	VQSRTrancheINDEL99.90to99.95	0	none	0	0	90	1e-6
chr19-001387911-CGGGG-CGGGGGGGGGGGGGGGGGGGGGGGGGGGGGGGGGGGGGGGGGGGGGGGGGGG	chr19	1387911	CGGGG	CGGGGGGGGGGGGGGGGGGGGGGGGGGGGGGGGGGGGGGGGGGGGGGGGGGG	1118709	VQSRTrancheINDEL99.90to99.95	0	none	9e-6	0	90	9e-6
chr19-001387911-CGGGG-CGGGTGGGGG	chr19	1387911	CGGGG	CGGGTGGGGG	1118709	VQSRTrancheINDEL99.90to99.95	0	none	0	0	90	1e-6
chr19-001387911-CGGGG-GGGGG	chr19	1387911	CGGGG	GGGGG	1118709	VQSRTrancheINDEL99.90to99.95	0	none	6.560000000000002e-4	0	90	6.560000000000002e-4
chr19-001387911-CGGGG-TGGGG	chr19	1387911	CGGGG	TGGGG	1118709	VQSRTrancheINDEL99.90to99.95	0	none	9e-6	0	90	9e-6
chr19-001387912-G-*	chr19	1387912	G	*	5257	VQSRTrancheSNP99.80to99.90	0	none	0.002381	0	2	0.002381
chr19-001387912-G-C	chr19	1387912	G	C	5257	VQSRTrancheSNP99.80to99.90	9.1049e-4	nfe	2.08e-4	0	2	9.1049e-4
chr19-001387916-GGGGT-*	chr19	1387916	GGGGT	*	82847	VQSRTrancheINDEL99.50to99.90	0	none	0.003614	0	12	0.003614
chr19-001387916-GGGGT-AGGGT	chr19	1387916	GGGGT	AGGGT	82847	VQSRTrancheINDEL99.50to99.90	0	none	9e-6	0	12	9e-6
chr19-001387916-GGGGT-CGGGT	chr19	1387916	GGGGT	CGGGT	82847	VQSRTrancheINDEL99.50to99.90	0	none	9e-6	0	12	9e-6
chr19-001387916-GGGGT-G	chr19	1387916	GGGGT	G	82847	VQSRTrancheINDEL99.50to99.90	0.016488	nfe	0.01908600000000002	5	12	0.01908600000000002
chr19-001387916-GGGGT-TGGGT	chr19	1387916	GGGGT	TGGGT	82847	VQSRTrancheINDEL99.50to99.90	0	none	2.2000000000000003e-5	0	12	2.2000000000000003e-5
chr19-001387917-GGGT-*	chr19	1387917	GGGT	*	199937	VQSRTrancheINDEL99.50to99.90	0	none	0.022068	2	22	0.022068
chr19-001387917-GGGT-G	chr19	1387917	GGGT	G	199937	VQSRTrancheINDEL99.50to99.90	0.045185	eas	0.040024	11	22	0.045185
chr19-001387917-GGGT-TGGT	chr19	1387917	GGGT	TGGT	199937	VQSRTrancheINDEL99.50to99.90	0	none	8.9e-5	0	22	8.9e-5
chr19-001387918-GGTGGGGGGTGGGGGGA-*	chr19	1387918	GGTGGGGGGTGGGGGGA	*	223587	VQSRTrancheINDEL99.50to99.90	0	none	0.06172300000000001	11	22	0.06172300000000001
chr19-001387918-GGTGGGGGGTGGGGGGA-CGTGGGGGGTGGGGGGA	chr19	1387918	GGTGGGGGGTGGGGGGA	CGTGGGGGGTGGGGGGA	223587	VQSRTrancheINDEL99.50to99.90	0	none	1.0799999999999996e-4	0	22	1.0799999999999996e-4
chr19-001387918-GGTGGGGGGTGGGGGGA-G	chr19	1387918	GGTGGGGGGTGGGGGGA	G	223587	VQSRTrancheINDEL99.50to99.90	0.0012824	nfe	1.87e-4	0	22	0.0012824
chr19-001387918-GGTGGGGGGTGGGGGGA-GGGGGGGTGGGGGGA	chr19	1387918	GGTGGGGGGTGGGGGGA	GGGGGGGTGGGGGGA	223587	VQSRTrancheINDEL99.50to99.90	0	none	0.022094	2	22	0.022094
chr19-001387918-GGTGGGGGGTGGGGGGA-TGTGGGGGGTGGGGGGA	chr19	1387918	GGTGGGGGGTGGGGGGA	TGTGGGGGGTGGGGGGA	223587	VQSRTrancheINDEL99.50to99.90	0	none	0.00994999999999998	0	22	0.00994999999999998
chr19-001387919-GTGGGGGGTGGGGGGA-*	chr19	1387919	GTGGGGGGTGGGGGGA	*	3782082	PASS	0	none	0.08046900000000003	16	32	0.08046900000000003
chr19-001387919-GTGGGGGGTGGGGGGA-G	chr19	1387919	GTGGGGGGTGGGGGGA	G	3782082	PASS	9.549e-5	eas	0	0	32	9.549e-5
chr19-001387919-GTGGGGGGTGGGGGGA-GGGGGGGA	chr19	1387919	GTGGGGGGTGGGGGGA	GGGGGGGA	3782082	PASS	0	none	4.0400000000000006e-4	0	32	4.0400000000000006e-4
chr19-001387919-GTGGGGGGTGGGGGGA-GGGGGGGTGGGGGGA	chr19	1387919	GTGGGGGGTGGGGGGA	GGGGGGGTGGGGGGA	3782082	PASS	0	none	0.203081	8	32	0.203081
chr19-001387919-GTGGGGGGTGGGGGGA-TTGGGGGGTGGGGGGA	chr19	1387919	GTGGGGGGTGGGGGGA	TTGGGGGGTGGGGGGA	3782082	PASS	0	none	1.6699999999999994e-4	0	32	1.6699999999999994e-4
chr19-001387920-TGG-*	chr19	1387920	TGG	*	4329687	VQSRTrancheINDEL99.50to99.90	0	none	0.239918	7	30	0.239918
chr19-001387920-TGG-AGG	chr19	1387920	TGG	AGG	4329687	VQSRTrancheINDEL99.50to99.90	0	none	0	0	30	1e-6
chr19-001387920-TGG-CGG	chr19	1387920	TGG	CGG	4329687	VQSRTrancheINDEL99.50to99.90	0	none	2.3000000000000003e-5	0	30	2.3000000000000003e-5
chr19-001387920-TGG-GGG	chr19	1387920	TGG	GGG	4329687	VQSRTrancheINDEL99.50to99.90	0	none	0.204569	0	30	0.204569
chr19-001387920-TGG-T	chr19	1387920	TGG	T	4329687	VQSRTrancheINDEL99.50to99.90	0.014601	afr	7.160000000000002e-4	0	30	0.014601
chr19-001387920-TGG-TG	chr19	1387920	TGG	TG	4329687	VQSRTrancheINDEL99.50to99.90	0	none	5.599999999999999e-5	0	30	5.599999999999999e-5
chr19-001387920-TGG-TGGG	chr19	1387920	TGG	TGGG	4329687	VQSRTrancheINDEL99.50to99.90	0	none	0	0	30	1e-6
chr19-001387920-TGG-TGGGGGG	chr19	1387920	TGG	TGGGGGG	4329687	VQSRTrancheINDEL99.50to99.90	0	none	0	0	30	1e-6
chr19-001387920-TGG-TGGGGGGGG	chr19	1387920	TGG	TGGGGGGGG	4329687	VQSRTrancheINDEL99.50to99.90	0	none	0	0	30	1e-6
chr19-001387920-TGG-TGGGGGGGGGGG	chr19	1387920	TGG	TGGGGGGGGGGG	4329687	VQSRTrancheINDEL99.50to99.90	0	none	0	0	30	1e-6
chr19-001387920-TGG-TGGGGGGGGGGGGGG	chr19	1387920	TGG	TGGGGGGGGGGGGGG	4329687	VQSRTrancheINDEL99.50to99.90	0	none	0	0	30	1e-6
chr19-001387920-TGG-TGGGGGGGGGGGGGGGGG	chr19	1387920	TGG	TGGGGGGGGGGGGGGGGG	4329687	VQSRTrancheINDEL99.50to99.90	0	none	0	0	30	1e-6
chr19-001387920-TGG-TGGGGGGGGGGGGGGGGGGGG	chr19	1387920	TGG	TGGGGGGGGGGGGGGGGGGGG	4329687	VQSRTrancheINDEL99.50to99.90	0	none	0	0	30	1e-6
chr19-001387920-TGG-TGGGGGGGGGGGGGGGGGGGGGGGGGG	chr19	1387920	TGG	TGGGGGGGGGGGGGGGGGGGGGGGGGG	4329687	VQSRTrancheINDEL99.50to99.90	0	none	0	0	30	1e-6
chr19-001387922-G-*	chr19	1387922	G	*	111714	VQSRTrancheINDEL99.50to99.90	0	none	0.00221	0	28	0.00221
chr19-001387922-G-GGGGGGGGGGGGGGGC	chr19	1387922	G	GGGGGGGGGGGGGGGC	111714	VQSRTrancheINDEL99.50to99.90	0	none	0	0	28	1e-6
chr19-001387922-G-GT	chr19	1387922	G	GT	111714	VQSRTrancheINDEL99.50to99.90	0	none	9e-6	0	28	9e-6
chr19-001387922-G-T	chr19	1387922	G	T	111714	VQSRTrancheINDEL99.50to99.90	0.12689	afr	0.016502	1	28	0.12689
chr19-001387926-GTGGGGGGAGC-*	chr19	1387926	GTGGGGGGAGC	*	2145879	PASS	0	none	0.00171399999999999	0	26	0.00171399999999999
chr19-001387926-GTGGGGGGAGC-G	chr19	1387926	GTGGGGGGAGC	G	2145879	PASS	1.899e-4	eas	3.6999999999999985e-5	0	26	1.899e-4
chr19-001387926-GTGGGGGGAGC-GGC	chr19	1387926	GTGGGGGGAGC	GGC	2145879	PASS	0	none	5.860000000000005e-4	0	26	5.860000000000005e-4
chr19-001387926-GTGGGGGGAGC-GGGGGGGAGC	chr19	1387926	GTGGGGGGAGC	GGGGGGGAGC	2145879	PASS	0	none	0.153141	6	26	0.153141
chr19-001387926-GTGGGGGGAGC-TTGGGGGGAGC	chr19	1387926	GTGGGGGGAGC	TTGGGGGGAGC	2145879	PASS	0	none	0	0	26	1e-6
chr19-001387927-TG-*	chr19	1387927	TG	*	3873634	VQSRTrancheINDEL99.90to99.95	0	none	0.149399	6	22	0.149399
chr19-001387927-TG-AG	chr19	1387927	TG	AG	3873634	VQSRTrancheINDEL99.90to99.95	0	none	0	0	22	1e-6
chr19-001387927-TG-CG	chr19	1387927	TG	CG	3873634	VQSRTrancheINDEL99.90to99.95	0	none	9e-6	0	22	9e-6
chr19-001387927-TG-GG	chr19	1387927	TG	GG	3873634	VQSRTrancheINDEL99.90to99.95	0	none	0.177896	1	22	0.177896
chr19-001387927-TG-T	chr19	1387927	TG	T	3873634	VQSRTrancheINDEL99.90to99.95	0	none	0	0	22	1e-6
chr19-001387927-TG-TGG	chr19	1387927	TG	TGG	3873634	VQSRTrancheINDEL99.90to99.95	0	none	0.002733	0	22	0.002733
chr19-001387927-TG-TGGG	chr19	1387927	TG	TGGG	3873634	VQSRTrancheINDEL99.90to99.95	0	none	6.090000000000004e-4	0	22	6.090000000000004e-4
chr19-001387927-TG-TGGGG	chr19	1387927	TG	TGGGG	3873634	VQSRTrancheINDEL99.90to99.95	0	none	1.27e-4	0	22	1.27e-4
chr19-001387927-TG-TGGGGG	chr19	1387927	TG	TGGGGG	3873634	VQSRTrancheINDEL99.90to99.95	0	none	5.2999999999999994e-5	0	22	5.2999999999999994e-5
chr19-001387927-TG-TGGGGGGGGGG	chr19	1387927	TG	TGGGGGGGGGG	3873634	VQSRTrancheINDEL99.90to99.95	0	none	0	0	22	1e-6
chr19-001387927-TG-TGGGGGGGGGGG	chr19	1387927	TG	TGGGGGGGGGGG	3873634	VQSRTrancheINDEL99.90to99.95	0	none	0	0	22	1e-6
chr19-001387932-GGAGC-*	chr19	1387932	GGAGC	*	177136	VQSRTrancheINDEL95.00to96.00	0	none	0.004226	0	22	0.004226
chr19-001387932-GGAGC-AGAGC	chr19	1387932	GGAGC	AGAGC	177136	VQSRTrancheINDEL95.00to96.00	0	none	0	0	22	1e-6
chr19-001387932-GGAGC-CGAGC	chr19	1387932	GGAGC	CGAGC	177136	VQSRTrancheINDEL95.00to96.00	0	none	3.6999999999999985e-5	0	22	3.6999999999999985e-5
chr19-001387932-GGAGC-G	chr19	1387932	GGAGC	G	177136	VQSRTrancheINDEL95.00to96.00	8.637e-5	eas	2.2000000000000003e-5	0	22	8.637e-5
chr19-001387932-GGAGC-GGC	chr19	1387932	GGAGC	GGC	177136	VQSRTrancheINDEL95.00to96.00	0	none	0.015735	0	22	0.015735
chr19-001387932-GGAGC-TGAGC	chr19	1387932	GGAGC	TGAGC	177136	VQSRTrancheINDEL95.00to96.00	0	none	9e-6	0	22	9e-6
chr19-001387933-GAGC-*	chr19	1387933	GAGC	*	1028224	PASS	0	none	0.019734	0	20	0.019734
chr19-001387933-GAGC-AAGC	chr19	1387933	GAGC	AAGC	1028224	PASS	0	none	9e-6	0	20	9e-6
chr19-001387933-GAGC-CAGC	chr19	1387933	GAGC	CAGC	1028224	PASS	0	none	1.87e-4	0	20	1.87e-4
chr19-001387933-GAGC-G	chr19	1387933	GAGC	G	1028224	PASS	0.003243	sas	0.00296	0	20	0.003243
chr19-001387933-GAGC-GGC	chr19	1387933	GAGC	GGC	1028224	PASS	0	none	0.07273700000000001	0	20	0.07273700000000001
chr19-001387933-GAGC-GGCCAGC	chr19	1387933	GAGC	GGCCAGC	1028224	PASS	0	none	0	0	20	1e-6
chr19-001387933-GAGC-GGGCAGC	chr19	1387933	GAGC	GGGCAGC	1028224	PASS	0	none	5.2999999999999994e-5	0	20	5.2999999999999994e-5
chr19-001387933-GAGC-GGGCCCAGC	chr19	1387933	GAGC	GGGCCCAGC	1028224	PASS	0	none	2.2000000000000003e-5	0	20	2.2000000000000003e-5
chr19-001387933-GAGC-GGGCCCCAGC	chr19	1387933	GAGC	GGGCCCCAGC	1028224	PASS	0	none	9e-6	0	20	9e-6
chr19-001387933-GAGC-GGGCCCCCCCAGC	chr19	1387933	GAGC	GGGCCCCCCCAGC	1028224	PASS	0	none	0	0	20	1e-6
chr19-001387933-GAGC-GGGCCGCCCAGC	chr19	1387933	GAGC	GGGCCGCCCAGC	1028224	PASS	0	none	0	0	20	1e-6
chr19-001387933-GAGC-GGGCGCCGGCAGC	chr19	1387933	GAGC	GGGCGCCGGCAGC	1028224	PASS	0	none	0	0	20	1e-6
chr19-001387933-GAGC-GGGCGCCTTGTTGAAGC	chr19	1387933	GAGC	GGGCGCCTTGTTGAAGC	1028224	PASS	0	none	0	0	20	1e-6
chr19-001387933-GAGC-GGGCGGGGGGGCCCCCAGC	chr19	1387933	GAGC	GGGCGGGGGGGCCCCCAGC	1028224	PASS	0	none	0	0	20	1e-6
chr19-001387933-GAGC-GGGGCAGC	chr19	1387933	GAGC	GGGGCAGC	1028224	PASS	0	none	0	0	20	1e-6
chr19-001387933-GAGC-GGGGCCAGC	chr19	1387933	GAGC	GGGGCCAGC	1028224	PASS	0	none	0	0	20	1e-6
chr19-001387933-GAGC-GGGGCCCCAGC	chr19	1387933	GAGC	GGGGCCCCAGC	1028224	PASS	0	none	0	0	20	1e-6
chr19-001387933-GAGC-GGGGCCCCCAGC	chr19	1387933	GAGC	GGGGCCCCCAGC	1028224	PASS	0	none	0	0	20	1e-6
chr19-001387933-GAGC-GGGGGCCAGC	chr19	1387933	GAGC	GGGGGCCAGC	1028224	PASS	0	none	0	0	20	1e-6
chr19-001387933-GAGC-GGGGGCCCCAGC	chr19	1387933	GAGC	GGGGGCCCCAGC	1028224	PASS	0	none	0	0	20	1e-6
chr19-001387933-GAGC-GGGGGGGGGGGCCCCCAGC	chr19	1387933	GAGC	GGGGGGGGGGGCCCCCAGC	1028224	PASS	0	none	0	0	20	1e-6
chr19-001387933-GAGC-GGGGGGGGGTAGC	chr19	1387933	GAGC	GGGGGGGGGTAGC	1028224	PASS	0	none	0	0	20	1e-6
chr19-001387934-A-*	chr19	1387934	A	*	6631631	VQSRTrancheINDEL99.00to99.50	0	none	0.09140600000000002	0	26	0.09140600000000002
chr19-001387934-A-AGGGGGGGGGGGGGGGGGGGGGGGGGGGGGGGGGGGGGG	chr19	1387934	A	AGGGGGGGGGGGGGGGGGGGGGGGGGGGGGGGGGGGGGG	6631631	VQSRTrancheINDEL99.00to99.50	0	none	0	0	26	1e-6
chr19-001387934-A-C	chr19	1387934	A	C	6631631	VQSRTrancheINDEL99.00to99.50	0.00252	sas	0.00186199999999999	0	26	0.00252
chr19-001387934-A-G	chr19	1387934	A	G	6631631	VQSRTrancheINDEL99.00to99.50	0.54945	sas	0.286349	18	26	0.54945
chr19-001387934-A-T	chr19	1387934	A	T	6631631	VQSRTrancheINDEL99.00to99.50	7.749e-5	sas	5.170000000000003e-4	0	26	5.170000000000003e-4
chr19-001387940-T-A	chr19	1387940	T	A	1761	PASS	9e-7	nfe	2.2000000000000003e-5	0	66	2.2000000000000003e-5
chr19-001387940-T-C	chr19	1387940	T	C	1761	PASS	3.54e-6	nfe	0	0	66	3.54e-6
chr19-001387940-T-G	chr19	1387940	T	G	1761	PASS	8.911e-5	eas	7.730000000000004e-4	0	66	7.730000000000004e-4
chr19-001387945-G-T	chr19	1387945	G	T	197	VQSRTrancheSNP99.80to99.90	4.28e-6	nfe	7.099999999999998e-5	0	110	7.099999999999998e-5
chr19-001388009-C-G	chr19	1388009	C	G	177	PASS	5.74e-6	sas	0	1	134	5.74e-6
chr19-001388321-G-A	chr19	1388321	G	A	15162367	PASS	0.70361	sas	0.6366450000000006	98	134	0.70361
chr19-001388437-G-A	chr19	1388437	G	A	51117	PASS	0.0032852	nfe	0.00118099999999999	1	134	0.0032852
chr19-001388539-C-T	chr19	1388539	C	T	35057047	PASS	0.62422	nfe	0.5714400000000003	92	134	0.62422
chr19-001388636-C-A	chr19	1388636	C	A	10079	PASS	5.43e-6	nfe	5.2999999999999994e-5	0	134	5.2999999999999994e-5
chr19-001388636-C-T	chr19	1388636	C	T	10079	PASS	4.475e-5	amr	0	1	134	4.475e-5
chr19-001388766-C-T	chr19	1388766	C	T	28928	PASS	8.2509e-4	nfe	2.2999999999999995e-4	1	134	8.2509e-4
chr19-001388863-C-T	chr19	1388863	C	T	196728	PASS	0.0028144	nfe	0.001966	1	134	0.0028144
chr19-001389044-CAT-C	chr19	1389044	CAT	C	4598658.97	PASS	0.23996	eas	0.04030500000000002	5	134	0.23996
chr19-001389045-ATG-*	chr19	1389045	ATG	*	878.97	PASS	0	none	0.04030500000000002	5	134	0.04030500000000002
chr19-001389045-ATG-A	chr19	1389045	ATG	A	878.97	PASS	1.569e-5	sas	0	0	134	1.569e-5
chr19-001389046-T-*	chr19	1389046	T	*	2038727	PASS	0	none	0.04033200000000002	5	134	0.04033200000000002
chr19-001389046-T-C	chr19	1389046	T	C	2038727	PASS	0.27384	afr	0.033038	1	134	0.27384
chr19-001389065-G-A	chr19	1389065	G	A	53073534	PASS	2.974e-5	sas	5.2999999999999994e-5	0	134	5.2999999999999994e-5
chr19-001389065-G-T	chr19	1389065	G	T	53073534	PASS	0.61772	nfe	0.5710880000000003	92	134	0.61772
chr19-001389178-TGCACACACAA-*	chr19	1389178	TGCACACACAA	*	51457	VQSRTrancheINDEL95.00to96.00	0	none	9e-6	0	132	9e-6
chr19-001389178-TGCACACACAA-AGCACACACAA	chr19	1389178	TGCACACACAA	AGCACACACAA	51457	VQSRTrancheINDEL95.00to96.00	0	none	4.730000000000004e-4	0	132	4.730000000000004e-4
chr19-001389178-TGCACACACAA-T	chr19	1389178	TGCACACACAA	T	51457	VQSRTrancheINDEL95.00to96.00	1.45e-5	nfe	0	1	132	1.45e-5
chr19-001389179-GCA-*	chr19	1389179	GCA	*	22289.97	PASS	0	none	9e-6	1	132	9e-6
chr19-001389179-GCA-G	chr19	1389179	GCA	G	22289.97	PASS	3.0197e-4	afr	8.9e-5	0	132	3.0197e-4
chr19-001389204-CGCTT-C	chr19	1389204	CGCTT	C	3289777	PASS	6.704e-5	nfe	9e-6	0	132	6.704e-5
chr19-001389204-CGCTT-TGCTT	chr19	1389204	CGCTT	TGCTT	3289777	PASS	0	none	0.05054700000000001	5	132	0.05054700000000001
chr19-001389214-CAT-*	chr19	1389214	CAT	*	6592	PASS	0	none	3.6999999999999985e-5	0	130	3.6999999999999985e-5
chr19-001389214-CAT-AAT	chr19	1389214	CAT	AAT	6592	PASS	0	none	9e-6	0	130	9e-6
chr19-001389214-CAT-C	chr19	1389214	CAT	C	6592	PASS	2.078e-4	amr	2.2000000000000003e-5	1	130	2.078e-4
chr19-001389216-TACACACATGCACACTTGCACTCATGC-*	chr19	1389216	TACACACATGCACACTTGCACTCATGC	*	127907	PASS	0	none	8.9e-5	1	132	8.9e-5
chr19-001389216-TACACACATGCACACTTGCACTCATGC-CACACACATGCACACTTGCACTCATGC	chr19	1389216	TACACACATGCACACTTGCACTCATGC	CACACACATGCACACTTGCACTCATGC	127907	PASS	0	none	3.6999999999999985e-5	0	132	3.6999999999999985e-5
chr19-001389216-TACACACATGCACACTTGCACTCATGC-T	chr19	1389216	TACACACATGCACACTTGCACTCATGC	T	127907	PASS	2.1569e-4	afr	4.500000000000005e-4	0	132	4.500000000000005e-4
chr19-001389216-TACACACATGCACACTTGCACTCATGC-TACATGCACACTTGCACTCATGC	chr19	1389216	TACACACATGCACACTTGCACTCATGC	TACATGCACACTTGCACTCATGC	127907	PASS	0	none	0.00181699999999999	0	132	0.00181699999999999
chr19-001389224-T-*	chr19	1389224	T	*	6560	PASS	0	none	4.730000000000005e-4	0	128	4.730000000000005e-4
chr19-001389224-T-C	chr19	1389224	T	C	6560	PASS	0.0012216	mid	2.2000000000000003e-5	1	128	0.0012216
chr19-001389253-G-*	chr19	1389253	G	*	688582	PASS	0	none	9e-6	0	126	9e-6
chr19-001389253-G-A	chr19	1389253	G	A	688582	PASS	0.036716	amr	0.01005699999999998	2	126	0.036716
chr19-001389281-GCA-*	chr19	1389281	GCA	*	352636	VQSRTrancheINDEL95.00to96.00	0	none	9e-6	0	90	9e-6
chr19-001389281-GCA-ACA	chr19	1389281	GCA	ACA	352636	VQSRTrancheINDEL95.00to96.00	0	none	0.005307	1	90	0.005307
chr19-001389281-GCA-G	chr19	1389281	GCA	G	352636	VQSRTrancheINDEL95.00to96.00	0.0045731	afr	2.09e-4	0	90	0.0045731
chr19-001389325-ACT-*	chr19	1389325	ACT	*	42860206	PASS	0	none	7.480000000000004e-4	0	26	7.480000000000004e-4
chr19-001389325-ACT-A	chr19	1389325	ACT	A	42860206	PASS	0.6039	nfe	0.5395460000000007	14	26	0.6039
chr19-001389325-ACT-CCT	chr19	1389325	ACT	CCT	42860206	PASS	0	none	0	0	26	1e-6
chr19-001389326-CT-*	chr19	1389326	CT	*	62.97	PASS	0	none	0.5404900000000007	14	26	0.5404900000000007
chr19-001389326-CT-C	chr19	1389326	CT	C	62.97	PASS	0	none	9e-6	0	26	9e-6
chr19-001389327-TCACA-*	chr19	1389327	TCACA	*	94789	PASS	0	none	0.5405440000000007	14	26	0.5405440000000007
chr19-001389327-TCACA-ACACA	chr19	1389327	TCACA	ACACA	94789	PASS	0	none	0.002783	0	26	0.002783
chr19-001389327-TCACA-T	chr19	1389327	TCACA	T	94789	PASS	6.3819e-4	amr	1.0799999999999996e-4	0	26	6.3819e-4
chr19-001389327-TCACA-TCA	chr19	1389327	TCACA	TCA	94789	PASS	0	none	3.6999999999999985e-5	0	26	3.6999999999999985e-5
chr19-001389430-T-G	chr19	1389430	T	G	39	PASS	0	none	2.2000000000000003e-5	0	2	2.2000000000000003e-5
chr19-001389518-C-A	chr19	1389518	C	A	21042603	PASS	0.6259	nfe	0.45743999999999946	0	0	0.6259
chr19-001389907-CTTTTT-*	chr19	1389907	CTTTTT	*	296744	ExcessHet	0	none	5.2999999999999994e-5	0	0	5.2999999999999994e-5
chr19-001389907-CTTTTT-C	chr19	1389907	CTTTTT	C	296744	ExcessHet	0	none	0	0	0	1e-6
chr19-001389907-CTTTTT-CCTTTTTT	chr19	1389907	CTTTTT	CCTTTTTT	296744	ExcessHet	0	none	0	0	0	1e-6
chr19-001389907-CTTTTT-CT	chr19	1389907	CTTTTT	CT	296744	ExcessHet	0	none	1.27e-4	0	0	1.27e-4
chr19-001389907-CTTTTT-CTT	chr19	1389907	CTTTTT	CTT	296744	ExcessHet	0	none	0.00183499999999999	0	0	0.00183499999999999
chr19-001389907-CTTTTT-CTTT	chr19	1389907	CTTTTT	CTTT	296744	ExcessHet	0	none	0.01307299999999998	0	0	0.01307299999999998
chr19-001389907-CTTTTT-CTTTT	chr19	1389907	CTTTTT	CTTTT	296744	ExcessHet	0	none	0.06624600000000003	0	0	0.06624600000000003
chr19-001389907-CTTTTT-CTTTTTT	chr19	1389907	CTTTTT	CTTTTTT	296744	ExcessHet	0	none	0.065953	0	0	0.065953
chr19-001389907-CTTTTT-CTTTTTTT	chr19	1389907	CTTTTT	CTTTTTTT	296744	ExcessHet	0	none	0.0044	0	0	0.0044
chr19-001389907-CTTTTT-CTTTTTTTT	chr19	1389907	CTTTTT	CTTTTTTTT	296744	ExcessHet	0	none	2.93e-4	0	0	2.93e-4
chr19-001389907-CTTTTT-CTTTTTTTTT	chr19	1389907	CTTTTT	CTTTTTTTTT	296744	ExcessHet	0	none	0	0	0	1e-6
chr19-001389907-CTTTTT-CTTTTTTTTTT	chr19	1389907	CTTTTT	CTTTTTTTTTT	296744	ExcessHet	0	none	0	0	0	1e-6
chr19-001389907-CTTTTT-TTTTTT	chr19	1389907	CTTTTT	TTTTTT	296744	ExcessHet	0	none	2.720000000000003e-4	0	0	2.720000000000003e-4
chr19-001390378-G-A	chr19	1390378	G	A	15669	PASS	0.006872	nfe	0.003133	0	2	0.006872
chr19-001390494-T-C	chr19	1390494	T	C	409869	PASS	0.25202	afr	0.06585	3	62	0.25202
chr19-001390499-C-T	chr19	1390499	C	T	713721	PASS	0.13762	sas	0.099813	12	72	0.13762
chr19-001390758-C-A	chr19	1390758	C	A	24094220	PASS	0.62377	nfe	0.5707370000000003	92	134	0.62377
chr19-001390839-G-T	chr19	1390839	G	T	2579	PASS	1.094e-5	nfe	0	1	134	1.094e-5
chr19-001390840-G-A	chr19	1390840	G	A	3642153	PASS	0.29312	afr	0.074228	6	134	0.29312
chr19-001391060-G-C	chr19	1391060	G	C	4674486	PASS	8.35e-6	eas	0	0	134	8.35e-6
chr19-001391060-G-T	chr19	1391060	G	T	4674486	PASS	0.24196	eas	0.05076400000000002	5	134	0.24196
chr19-001391231-A-G	chr19	1391231	A	G	239729	PASS	0.0066633	nfe	0.00539	2	134	0.0066633
chr19-001391236-G-A	chr19	1391236	G	A	20066375	PASS	0.49931	mid	0.42871299999999973	70	134	0.49931
chr19-001391274-C-G	chr19	1391274	C	G	2028	PASS	0	none	0	1	134	1e-6
chr19-001391274-C-T	chr19	1391274	C	T	2028	PASS	4.36e-6	sas	9e-6	0	134	9e-6
chr19-001391300-G-A	chr19	1391300	G	A	513	PASS	4.84e-6	sas	0	1	134	4.84e-6
chr19-001391810-G-A	chr19	1391810	G	A	609429	PASS	0.86383	nfe	0.3108819999999997	0	0	0.86383
chr19-001392265-A-G	chr19	1392265	A	G	6104	PASS	0.0068336	nfe	0.003866	0	0	0.0068336
chr19-001392803-G-T	chr19	1392803	G	T	3263	PASS	0.0011113	nfe	5.850000000000005e-4	0	2	0.0011113
chr19-001392901-T-G	chr19	1392901	T	G	129	PASS	2.54e-6	nfe	6.999999999999998e-5	0	38	6.999999999999998e-5
chr19-001393054-C-T	chr19	1393054	C	T	7660	PASS	3.8291e-4	nfe	2.2999999999999995e-4	1	134	3.8291e-4
chr19-001393150-T-C	chr19	1393150	T	C	403542	PASS	0.048289	sas	0.01146999999999998	2	134	0.048289
chr19-001393190-G-*	chr19	1393190	G	*	52403	PASS	0	none	9e-6	0	134	9e-6
chr19-001393190-G-A	chr19	1393190	G	A	52403	PASS	0.0014363	nfe	9.160000000000004e-4	1	134	0.0014363
chr19-001393580-G-A	chr19	1393580	G	A	7027	PASS	3.6149e-4	nfe	8.9e-5	1	134	3.6149e-4
chr19-001393580-G-T	chr19	1393580	G	T	7027	PASS	0	none	0	0	134	1e-6
chr19-001393897-A-C	chr19	1393897	A	C	1362	PASS	1.2312e-4	nfe	1.6699999999999994e-4	0	0	1.6699999999999994e-4
chr19-001393897-A-T	chr19	1393897	A	T	1362	PASS	0	none	9e-6	0	0	9e-6
chr19-001394866-T-C	chr19	1394866	T	C	401457	PASS	0.29376	afr	0.04573800000000002	0	0	0.29376
chr19-001395218-G-A	chr19	1395218	G	A	955	PASS	0	none	0	1	134	1e-6
chr19-001395234-G-A	chr19	1395234	G	A	166132	PASS	0.017735	mid	0.009068	1	134	0.017735
chr19-001395302-A-G	chr19	1395302	A	G	1498951	PASS	0.28686	afr	0.07524700000000002	6	134	0.28686
chr19-001395488-GCGCCGCCGC-G	chr19	1395488	GCGCCGCCGC	G	602995.97	PASS	4.0393e-4	sas	2.2000000000000003e-5	0	134	4.0393e-4
chr19-001395488-GCGCCGCCGC-GCGC	chr19	1395488	GCGCCGCCGC	GCGC	602995.97	PASS	0	none	3.6999999999999985e-5	1	134	3.6999999999999985e-5
chr19-001395488-GCGCCGCCGC-GCGCCGC	chr19	1395488	GCGCCGCCGC	GCGCCGC	602995.97	PASS	0	none	0.00142399999999999	0	134	0.00142399999999999
chr19-001395488-GCGCCGCCGC-GCGCCGCCGCCGC	chr19	1395488	GCGCCGCCGC	GCGCCGCCGCCGC	602995.97	PASS	0	none	0.013016	0	134	0.013016
chr19-001395488-GCGCCGCCGC-GCGCCGCCGCCGCCGC	chr19	1395488	GCGCCGCCGC	GCGCCGCCGCCGCCGC	602995.97	PASS	0	none	1.6699999999999994e-4	0	134	1.6699999999999994e-4
chr19-001395491-C-*	chr19	1395491	C	*	1014	PASS	0	none	0.00159499999999999	1	134	0.00159499999999999
chr19-001395491-C-A	chr19	1395491	C	A	1014	PASS	3.1e-7	nfe	0	0	134	1e-6
chr19-001395492-C-*	chr19	1395492	C	*	1834	PASS	0	none	8.9e-5	1	134	8.9e-5
chr19-001395492-C-T	chr19	1395492	C	T	1834	PASS	7.02e-5	eas	9e-6	0	134	7.02e-5
chr19-001395493-G-*	chr19	1395493	G	*	781	PASS	0	none	8.9e-5	1	134	8.9e-5
chr19-001395493-G-A	chr19	1395493	G	A	781	PASS	4.183e-5	afr	0	0	134	4.183e-5
chr19-001395501-C-A	chr19	1395501	C	A	753242	PASS	0.21584	afr	0.022267	1	134	0.21584
chr19-001395501-C-CGCA	chr19	1395501	C	CGCA	753242	PASS	0	none	0	0	134	1e-6
chr19-001395675-G-C	chr19	1395675	G	C	701	PASS	1.826e-5	nfe	0	1	134	1.826e-5
chr19-001395846-G-A	chr19	1395846	G	A	80576	PASS	0	none	0	0	68	1e-6
chr19-001395846-G-C	chr19	1395846	G	C	80576	PASS	0.017866	nfe	0.00988399999999998	3	68	0.017866
chr19-001395950-C-*	chr19	1395950	C	*	51559	PASS	0	none	0	0	6	1e-6
chr19-001395950-C-A	chr19	1395950	C	A	51559	PASS	0	none	0	0	6	1e-6
chr19-001395950-C-T	chr19	1395950	C	T	51559	PASS	0.17259	afr	0.01485499999999998	0	6	0.17259
chr19-001396953-T-C	chr19	1396953	T	C	415954	PASS	0.47522	afr	0.092095	0	8	0.47522
chr19-001396967-TG-AG	chr19	1396967	TG	AG	79062	PASS	0	none	0	0	12	1e-6
chr19-001396967-TG-GG	chr19	1396967	TG	GG	79062	PASS	0	none	6.999999999999998e-5	0	12	6.999999999999998e-5
chr19-001396967-TG-T	chr19	1396967	TG	T	79062	PASS	0.01217	eas	7.010000000000006e-4	0	12	0.01217
chr19-001396967-TG-TGG	chr19	1396967	TG	TGG	79062	PASS	0	none	0.02171900000000001	1	12	0.02171900000000001
chr19-001396967-TG-TGGG	chr19	1396967	TG	TGGG	79062	PASS	0	none	1.87e-4	0	12	1.87e-4
chr19-001396967-TG-TGGGG	chr19	1396967	TG	TGGGG	79062	PASS	0	none	0	0	12	1e-6
chr19-001396990-G-*	chr19	1396990	G	*	37557	PASS	0	none	0	0	26	1e-6
chr19-001396990-G-T	chr19	1396990	G	T	37557	PASS	0.0074667	nfe	0.006428	1	26	0.0074667
chr19-001397444-G-A	chr19	1397444	G	A	3814853	PASS	0.1054	nfe	0.07396	15	134	0.1054
chr19-001397505-C-T	chr19	1397505	C	T	1701615	PASS	0.24424	eas	0.04038500000000002	5	134	0.24424
chr19-001397599-C-T	chr19	1397599	C	T	839	PASS	1.902e-5	nfe	0	1	134	1.902e-5
chr19-001398144-C-G	chr19	1398144	C	G	91003	PASS	0.10801	nfe	0.02773100000000002	0	0	0.10801
chr19-001398406-ATT-A	chr19	1398406	ATT	A	22576	VQSRTrancheINDEL95.00to96.00	0	none	9e-6	0	62	9e-6
chr19-001398406-ATT-AT	chr19	1398406	ATT	AT	22576	VQSRTrancheINDEL95.00to96.00	0	none	0.007572	1	62	0.007572
chr19-001398406-ATT-ATTT	chr19	1398406	ATT	ATTT	22576	VQSRTrancheINDEL95.00to96.00	0	none	0.01040399999999999	0	62	0.01040399999999999
chr19-001398406-ATT-ATTTT	chr19	1398406	ATT	ATTTT	22576	VQSRTrancheINDEL95.00to96.00	0	none	8.9e-5	0	62	8.9e-5
chr19-001398406-ATT-CTT	chr19	1398406	ATT	CTT	22576	VQSRTrancheINDEL95.00to96.00	0	none	0	0	62	1e-6
chr19-001398406-ATT-GTT	chr19	1398406	ATT	GTT	22576	VQSRTrancheINDEL95.00to96.00	0	none	0	0	62	1e-6
chr19-001398406-ATT-TTT	chr19	1398406	ATT	TTT	22576	VQSRTrancheINDEL95.00to96.00	0	none	9e-6	0	62	9e-6
chr19-001398420-TTTTCTTTC-CTTTCTTTC	chr19	1398420	TTTTCTTTC	CTTTCTTTC	138084	PASS	0	none	0	0	80	1e-6
chr19-001398420-TTTTCTTTC-GTTTCTTTC	chr19	1398420	TTTTCTTTC	GTTTCTTTC	138084	PASS	0	none	9e-6	0	80	9e-6
chr19-001398420-TTTTCTTTC-T	chr19	1398420	TTTTCTTTC	T	138084	PASS	3.6817e-4	mid	1.6699999999999994e-4	0	80	3.6817e-4
chr19-001398420-TTTTCTTTC-TTTTC	chr19	1398420	TTTTCTTTC	TTTTC	138084	PASS	0	none	0.01307499999999998	2	80	0.01307499999999998
chr19-001398420-TTTTCTTTC-TTTTCTTTCTTTC	chr19	1398420	TTTTCTTTC	TTTTCTTTCTTTC	138084	PASS	0	none	0.01098299999999999	0	80	0.01098299999999999
chr19-001398420-TTTTCTTTC-TTTTCTTTCTTTCTTTC	chr19	1398420	TTTTCTTTC	TTTTCTTTCTTTCTTTC	138084	PASS	0	none	0	0	80	1e-6
chr19-001398421-T-*	chr19	1398421	T	*	146	PASS	0	none	0.01335899999999998	2	66	0.01335899999999998
chr19-001398421-T-G	chr19	1398421	T	G	146	PASS	0	none	0	0	66	1e-6
chr19-001398424-CT-*	chr19	1398424	CT	*	753	VQSRTrancheINDEL95.00to96.00	0	none	0.01335299999999999	2	50	0.01335299999999999
chr19-001398424-CT-AT	chr19	1398424	CT	AT	753	VQSRTrancheINDEL95.00to96.00	0	none	5.2999999999999994e-5	0	50	5.2999999999999994e-5
chr19-001398424-CT-C	chr19	1398424	CT	C	753	VQSRTrancheINDEL95.00to96.00	0	none	0	0	50	1e-6
chr19-001398424-CT-CTTTGT	chr19	1398424	CT	CTTTGT	753	VQSRTrancheINDEL95.00to96.00	0	none	0	0	50	1e-6
chr19-001398424-CT-GT	chr19	1398424	CT	GT	753	VQSRTrancheINDEL95.00to96.00	0	none	2.08e-4	0	50	2.08e-4
chr19-001398424-CT-TT	chr19	1398424	CT	TT	753	VQSRTrancheINDEL95.00to96.00	0	none	8.9e-5	0	50	8.9e-5
chr19-001398611-ATT-A	chr19	1398611	ATT	A	1251549.97	ExcessHet	0.0025709	afr	0.005027	1	108	0.005027
chr19-001398611-ATT-AT	chr19	1398611	ATT	AT	1251549.97	ExcessHet	0	none	0.2935249999999996	36	108	0.2935249999999996
chr19-001398611-ATT-ATTT	chr19	1398611	ATT	ATTT	1251549.97	ExcessHet	0	none	0.08835000000000001	14	108	0.08835000000000001
chr19-001398611-ATT-ATTTT	chr19	1398611	ATT	ATTTT	1251549.97	ExcessHet	0	none	7.970000000000003e-4	0	108	7.970000000000003e-4
chr19-001398751-C-T	chr19	1398751	C	T	468532	PASS	0.013268	nfe	0.00945899999999999	2	134	0.013268
chr19-001399057-C-T	chr19	1399057	C	T	10815158	PASS	0.15602	afr	0.13253	25	134	0.15602
chr19-001399477-T-C	chr19	1399477	T	C	2887742	PASS	0.14502	afr	0.066006	10	134	0.14502
chr19-001407762-G-A	chr19	1407762	G	A	402	PASS	0	none	2.500000000000001e-4	0	0	2.500000000000001e-4
chr19-001416904-G-A	chr19	1416904	G	A	52815	PASS	0.049373	sas	0.01858	0	0	0.049373
chr19-001417035-A-*	chr19	1417035	A	*	104914	VQSRTrancheINDEL99.90to99.95	0	none	0	0	0	1e-6
chr19-001417035-A-AAC	chr19	1417035	A	AAC	104914	VQSRTrancheINDEL99.90to99.95	0	none	0	0	0	1e-6
chr19-001417035-A-AC	chr19	1417035	A	AC	104914	VQSRTrancheINDEL99.90to99.95	0	none	0	0	0	1e-6
chr19-001417035-A-ACC	chr19	1417035	A	ACC	104914	VQSRTrancheINDEL99.90to99.95	0	none	9e-6	0	0	9e-6
chr19-001417035-A-ACCCC	chr19	1417035	A	ACCCC	104914	VQSRTrancheINDEL99.90to99.95	0	none	0	0	0	1e-6
chr19-001417035-A-ACCCCCC	chr19	1417035	A	ACCCCCC	104914	VQSRTrancheINDEL99.90to99.95	2.1778e-4	nfe	2.500000000000001e-4	0	0	2.500000000000001e-4
chr19-001417035-A-ACCCCCCC	chr19	1417035	A	ACCCCCCC	104914	VQSRTrancheINDEL99.90to99.95	2.313e-4	sas	2.720000000000003e-4	0	0	2.720000000000003e-4
chr19-001417035-A-C	chr19	1417035	A	C	104914	VQSRTrancheINDEL99.90to99.95	0.19541	sas	0.074012	0	0	0.19541
chr19-001417035-A-G	chr19	1417035	A	G	104914	VQSRTrancheINDEL99.90to99.95	0	none	0	0	0	1e-6
chr19-001417035-A-T	chr19	1417035	A	T	104914	VQSRTrancheINDEL99.90to99.95	0	none	9e-6	0	0	9e-6
chr19-001417041-G-*	chr19	1417041	G	*	190999	VQSRTrancheSNP99.95to100.00	0	none	0	0	0	1e-6
chr19-001417041-G-A	chr19	1417041	G	A	190999	VQSRTrancheSNP99.95to100.00	0	none	9e-6	0	0	9e-6
chr19-001417041-G-C	chr19	1417041	G	C	190999	VQSRTrancheSNP99.95to100.00	0.43022	sas	0.09801300000000002	0	0	0.43022
chr19-001417041-G-T	chr19	1417041	G	T	190999	VQSRTrancheSNP99.95to100.00	0	none	2.2000000000000003e-5	0	0	2.2000000000000003e-5
chr19-001417398-G-A	chr19	1417398	G	A	147924	PASS	0.0040088	sas	4.730000000000004e-4	1	134	0.0040088
chr19-001417398-G-C	chr19	1417398	G	C	147924	PASS	0.10224	amr	0.003829	2	134	0.10224
chr19-001418400-C-T	chr19	1418400	C	T	23564	PASS	0.0020517	nfe	7.740000000000004e-4	1	134	0.0020517
chr19-001418519-T-G	chr19	1418519	T	G	587	PASS	2.27e-6	nfe	0	1	134	2.27e-6
chr19-001418531-G-A	chr19	1418531	G	A	763664	PASS	0.052395	nfe	0.03139000000000001	8	134	0.052395
chr19-001421047-ACT-A	chr19	1421047	ACT	A	1076996.97	PASS	0.091276	sas	0.05765900000000001	9	134	0.091276
chr19-001421048-CTCTT-*	chr19	1421048	CTCTT	*	629.97	PASS	0	none	0.05765900000000001	9	134	0.05765900000000001
chr19-001421048-CTCTT-C	chr19	1421048	CTCTT	C	629.97	PASS	5.38e-6	nfe	0	0	134	5.38e-6
chr19-001422201-G-A	chr19	1422201	G	A	55254	PASS	0.0069213	nfe	0.004723	1	134	0.0069213
chr19-001422298-C-T	chr19	1422298	C	T	324365	PASS	0.018299	nfe	0.01375099999999999	1	134	0.018299
chr19-001422300-T-C	chr19	1422300	T	C	9589852	PASS	0.76561	afr	0.4111379999999995	61	134	0.76561
chr19-001426112-C-T	chr19	1426112	C	T	294784	PASS	0.029006	nfe	0.02167500000000001	6	116	0.029006
chr19-001428803-C-A	chr19	1428803	C	A	96531	PASS	0.0067257	nfe	0.00388	1	134	0.0067257
chr19-001430253-A-AG	chr19	1430253	A	AG	10968	VQSRTrancheINDEL99.95to100.00	0.0022082	nfe	0.00606	1	132	0.00606
chr19-001430253-A-G	chr19	1430253	A	G	10968	VQSRTrancheINDEL99.95to100.00	1.045e-5	nfe	9e-6	0	132	1.045e-5
chr19-001430254-GCC-G	chr19	1430254	GCC	G	18342.97	VQSRTrancheINDEL99.95to100.00	0	none	0	0	132	1e-6
chr19-001430254-GCC-GACC	chr19	1430254	GCC	GACC	18342.97	VQSRTrancheINDEL99.95to100.00	0	none	0	0	132	1e-6
chr19-001430254-GCC-GC	chr19	1430254	GCC	GC	18342.97	VQSRTrancheINDEL99.95to100.00	0	none	2.2000000000000003e-5	0	132	2.2000000000000003e-5
chr19-001430254-GCC-GCCC	chr19	1430254	GCC	GCCC	18342.97	VQSRTrancheINDEL99.95to100.00	0	none	9.160000000000004e-4	0	132	9.160000000000004e-4
chr19-001430254-GCC-GCCCC	chr19	1430254	GCC	GCCCC	18342.97	VQSRTrancheINDEL99.95to100.00	0	none	2.2000000000000003e-5	0	132	2.2000000000000003e-5
chr19-001430254-GCC-GCCCCCCC	chr19	1430254	GCC	GCCCCCCC	18342.97	VQSRTrancheINDEL99.95to100.00	0	none	7.099999999999998e-5	0	132	7.099999999999998e-5
chr19-001430254-GCC-GCCCCCCCC	chr19	1430254	GCC	GCCCCCCCC	18342.97	VQSRTrancheINDEL99.95to100.00	0	none	1.27e-4	0	132	1.27e-4
chr19-001430254-GCC-GCCCCCCCCC	chr19	1430254	GCC	GCCCCCCCCC	18342.97	VQSRTrancheINDEL99.95to100.00	0	none	0	0	132	1e-6
chr19-001430254-GCC-GCCCCCCCCCCCCC	chr19	1430254	GCC	GCCCCCCCCCCCCC	18342.97	VQSRTrancheINDEL99.95to100.00	0	none	0	0	132	1e-6
chr19-001430254-GCC-GCCCCCCCCCCCCCCC	chr19	1430254	GCC	GCCCCCCCCCCCCCCC	18342.97	VQSRTrancheINDEL99.95to100.00	0	none	0	0	132	1e-6
chr19-001430254-GCC-GCCCCCCCCCCCCCCCCCCC	chr19	1430254	GCC	GCCCCCCCCCCCCCCCCCCC	18342.97	VQSRTrancheINDEL99.95to100.00	0	none	0	0	132	1e-6
chr19-001430254-GCC-GGCCC	chr19	1430254	GCC	GGCCC	18342.97	VQSRTrancheINDEL99.95to100.00	0	none	0.007068	1	132	0.007068
chr19-001430254-GCC-GGCCCC	chr19	1430254	GCC	GGCCCC	18342.97	VQSRTrancheINDEL99.95to100.00	0	none	8.9e-5	0	132	8.9e-5
chr19-001430254-GCC-GGCCCCC	chr19	1430254	GCC	GGCCCCC	18342.97	VQSRTrancheINDEL99.95to100.00	0	none	9e-6	0	132	9e-6
chr19-001430254-GCC-GGCCCCCC	chr19	1430254	GCC	GGCCCCCC	18342.97	VQSRTrancheINDEL99.95to100.00	0	none	8.9e-5	0	132	8.9e-5
chr19-001430254-GCC-GGCCCCCCCCCCCC	chr19	1430254	GCC	GGCCCCCCCCCCCC	18342.97	VQSRTrancheINDEL99.95to100.00	0	none	0	0	132	1e-6
chr19-001430254-GCC-GGGCCC	chr19	1430254	GCC	GGGCCC	18342.97	VQSRTrancheINDEL99.95to100.00	0	none	9e-6	0	132	9e-6
chr19-001430254-GCC-GGGCCCCCCCCCCCCCC	chr19	1430254	GCC	GGGCCCCCCCCCCCCCC	18342.97	VQSRTrancheINDEL99.95to100.00	0	none	0	0	132	1e-6
chr19-001430255-C-*	chr19	1430255	C	*	6089	PASS	0	none	2.2000000000000003e-5	0	128	2.2000000000000003e-5
chr19-001430255-C-G	chr19	1430255	C	G	6089	PASS	0.0023277	nfe	0.003144	1	128	0.003144
chr19-001430255-C-T	chr19	1430255	C	T	6089	PASS	7.44e-6	nfe	3.6999999999999985e-5	0	128	3.6999999999999985e-5
chr19-001430262-G-*	chr19	1430262	G	*	88050	ExcessHet	0	none	5.630000000000005e-4	0	54	5.630000000000005e-4
chr19-001430262-G-A	chr19	1430262	G	A	88050	ExcessHet	0.0021375	afr	3.6999999999999985e-5	0	54	0.0021375
chr19-001430262-G-C	chr19	1430262	G	C	88050	ExcessHet	0.051539	nfe	0.04223900000000002	8	54	0.051539
chr19-001430262-G-GA	chr19	1430262	G	GA	88050	ExcessHet	0	none	0	0	54	1e-6
chr19-001430265-AC-*	chr19	1430265	AC	*	81982	ExcessHet	0	none	5.4e-4	0	56	5.4e-4
chr19-001430265-AC-A	chr19	1430265	AC	A	81982	ExcessHet	1.08e-6	nfe	9e-6	0	56	9e-6
chr19-001430265-AC-CC	chr19	1430265	AC	CC	81982	ExcessHet	0	none	0.03902400000000002	3	56	0.03902400000000002
chr19-001430267-C-*	chr19	1430267	C	*	60.97	VQSRTrancheINDEL99.90to99.95	0	none	0	0	134	1e-6
chr19-001430267-C-CCCCCCCCTG	chr19	1430267	C	CCCCCCCCTG	60.97	VQSRTrancheINDEL99.90to99.95	0	none	0	1	134	1e-6
chr19-001430271-A-*	chr19	1430271	A	*	47131	PASS	0	none	4.04e-4	0	60	4.04e-4
chr19-001430271-A-C	chr19	1430271	A	C	47131	PASS	0.009811	amr	0.02069200000000001	0	60	0.02069200000000001
chr19-001430444-T-C	chr19	1430444	T	C	557568	PASS	0.24514	eas	0.04483800000000001	9	134	0.24514
chr19-001432304-C-T	chr19	1432304	C	T	483103	PASS	0.070463	sas	0.04496900000000001	10	132	0.070463
chr19-001432979-C-T	chr19	1432979	C	T	39102	PASS	0.012401	nfe	0.005156	1	108	0.012401
chr19-001433104-G-A	chr19	1433104	G	A	145668	PASS	0.05979	sas	0.03393200000000002	1	8	0.05979
chr19-001433218-C-A	chr19	1433218	C	A	1699	PASS	0	none	5.2999999999999994e-5	0	2	5.2999999999999994e-5
chr19-001433218-C-T	chr19	1433218	C	T	1699	PASS	6.522e-4	nfe	3.150000000000005e-4	0	2	6.522e-4
chr19-001433233-TGG-GGG	chr19	1433233	TGG	GGG	128921	PASS	0	none	2.2000000000000003e-5	0	0	2.2000000000000003e-5
chr19-001433233-TGG-T	chr19	1433233	TGG	T	128921	PASS	0	none	0	0	0	1e-6
chr19-001433233-TGG-TG	chr19	1433233	TGG	TG	128921	PASS	0	none	0.034508	0	0	0.034508
chr19-001433233-TGG-TGGG	chr19	1433233	TGG	TGGG	128921	PASS	0	none	1.87e-4	0	0	1.87e-4
chr19-001433234-G-*	chr19	1433234	G	*	152	PASS	0	none	0.034535	0	0	0.034535
chr19-001433234-G-A	chr19	1433234	G	A	152	PASS	1.835e-5	nfe	2.2000000000000003e-5	0	0	2.2000000000000003e-5
chr19-001433424-G-C	chr19	1433424	G	C	346296	PASS	0.084097	eas	0.04844200000000002	5	74	0.084097
chr19-001433530-T-A	chr19	1433530	T	A	2414	PASS	0.0046923	afr	0.00176299999999999	1	26	0.0046923
chr19-001433539-T-C	chr19	1433539	T	C	333	PASS	0	none	0	0	108	1e-6
chr19-001433539-T-G	chr19	1433539	T	G	333	PASS	3.626e-4	eas	1.27e-4	1	108	3.626e-4
chr19-001433550-T-A	chr19	1433550	T	A	470	PASS	0.0010011	afr	6.100000000000004e-4	0	84	0.0010011
chr19-001433981-C-T	chr19	1433981	C	T	2128	PASS	0.0014081	mid	3.6999999999999985e-5	1	132	0.0014081
chr19-001433982-G-A	chr19	1433982	G	A	174629	PASS	0.023002	nfe	0.01296299999999999	2	132	0.023002
chr19-001434136-T-C	chr19	1434136	T	C	903483	PASS	0.49646	afr	0.145382	14	84	0.49646
chr19-001434136-T-G	chr19	1434136	T	G	903483	PASS	0	none	0	0	84	1e-6
chr19-001434632-G-A	chr19	1434632	G	A	4306	PASS	5.069e-5	nfe	1.47e-4	1	134	1.47e-4
chr19-001434843-C-T	chr19	1434843	C	T	1330838	PASS	0.073899	sas	0.04814700000000002	9	134	0.073899
chr19-001434882-C-T	chr19	1434882	C	T	7270	PASS	3.4662e-4	nfe	1.47e-4	1	134	3.4662e-4
chr19-001435033-G-C	chr19	1435033	G	C	232	PASS	0	none	2.93e-4	0	0	2.93e-4
chr19-001435033-G-T	chr19	1435033	G	T	232	PASS	0	none	9e-6	0	0	9e-6
chr19-001435043-T-A	chr19	1435043	T	A	274	PASS	0	none	0	0	92	1e-6
chr19-001435043-T-C	chr19	1435043	T	C	274	PASS	0	none	2.2000000000000003e-5	0	92	2.2000000000000003e-5
chr19-001435043-T-G	chr19	1435043	T	G	274	PASS	0	none	5.870000000000005e-4	0	92	5.870000000000005e-4
chr19-001435045-T-G	chr19	1435045	T	G	1605	PASS	8.31e-6	nfe	0.004175	0	36	0.004175
chr19-001435054-T-A	chr19	1435054	T	A	4269	PASS	1.7e-6	nfe	0	0	38	1.7e-6
chr19-001435054-T-G	chr19	1435054	T	G	4269	PASS	0.0052084	eas	0.00891499999999999	0	38	0.00891499999999999
chr19-001435056-T-G	chr19	1435056	T	G	1395	PASS	3.3727e-4	eas	0.002811	0	72	0.002811
chr19-001438866-C-T	chr19	1438866	C	T	2737687	PASS	0.078488	mid	0.05723100000000002	13	134	0.078488
chr19-001439766-C-A	chr19	1439766	C	A	50732	PASS	0.0040731	nfe	0.00174299999999999	1	134	0.0040731
chr19-001439771-G-A	chr19	1439771	G	A	59795	PASS	0.0037857	nfe	0.002339	3	134	0.0037857
chr19-001440231-C-G	chr19	1440231	C	G	147656	PASS	0.0013555	nfe	9.640000000000004e-4	1	134	0.0013555
chr19-001452523-C-A	chr19	1452523	C	A	45101	PASS	0.035501	nfe	0.01343899999999999	0	0	0.035501
chr19-001452523-C-G	chr19	1452523	C	G	45101	PASS	0	none	0	0	0	1e-6
chr19-001452530-G-*	chr19	1452530	G	*	6303	PASS	0	none	0	0	2	1e-6
chr19-001452530-G-A	chr19	1452530	G	A	6303	PASS	3.172e-5	nfe	2.2000000000000003e-5	0	2	3.172e-5
chr19-001452530-G-C	chr19	1452530	G	C	6303	PASS	7.6203e-4	nfe	0.00163899999999999	0	2	0.00163899999999999
chr19-001452816-C-G	chr19	1452816	C	G	7104214	PASS	0.78344	afr	0.5583690000000001	66	134	0.78344
chr19-001452863-AC-A	chr19	1452863	AC	A	434542.97	PASS	0.013638	nfe	0.00872999999999999	4	134	0.013638
chr19-001452863-AC-ACC	chr19	1452863	AC	ACC	434542.97	PASS	0	none	0.02271700000000001	0	134	0.02271700000000001
chr19-001452863-AC-ACCC	chr19	1452863	AC	ACCC	434542.97	PASS	0	none	7.099999999999998e-5	0	134	7.099999999999998e-5
chr19-001452864-C-*	chr19	1452864	C	*	587	PASS	0	none	0.00872699999999999	4	122	0.00872699999999999
chr19-001452864-C-T	chr19	1452864	C	T	587	PASS	8.19e-6	nfe	0	0	122	8.19e-6
chr19-001452865-C-CA	chr19	1452865	C	CA	1819	PASS	0	none	0	0	134	1e-6
chr19-001452865-C-G	chr19	1452865	C	G	1819	PASS	1.202e-5	nfe	0	1	134	1.202e-5
chr19-001453694-C-T	chr19	1453694	C	T	367891	PASS	0.02144	nfe	0.011286	3	132	0.02144
chr19-001453706-T-C	chr19	1453706	T	C	17314188	PASS	0.72329	eas	0.5886800000000005	77	134	0.72329
chr19-001453722-G-A	chr19	1453722	G	A	587884	PASS	0.036874	nfe	0.026186	5	132	0.036874
chr19-001455004-T-*	chr19	1455004	T	*	306	PASS	0	none	0	0	0	1e-6
chr19-001455004-T-A	chr19	1455004	T	A	306	PASS	0.0012503	eas	1.27e-4	0	0	0.0012503
chr19-001455004-T-C	chr19	1455004	T	C	306	PASS	0	none	2.2000000000000003e-5	0	0	2.2000000000000003e-5
chr19-001455639-T-C	chr19	1455639	T	C	166602	PASS	0.012101	nfe	0.00867799999999999	2	134	0.012101
chr19-001455934-C-A	chr19	1455934	C	A	17097231	VQSRTrancheINDEL95.00to96.00	2.894e-5	nfe	5.180000000000002e-4	0	134	5.180000000000002e-4
chr19-001455934-C-CAGAGGCAGAGCCCAGGGCGAAGTCATCCCAGGA	chr19	1455934	C	CAGAGGCAGAGCCCAGGGCGAAGTCATCCCAGGA	17097231	VQSRTrancheINDEL95.00to96.00	0	none	0	0	134	1e-6
chr19-001455934-C-CAGAGTAAGAGCCCAGGGAGAAGTCATCCCAGGA	chr19	1455934	C	CAGAGTAAGAGCCCAGGGAGAAGTCATCCCAGGA	17097231	VQSRTrancheINDEL95.00to96.00	0	none	0	0	134	1e-6
chr19-001455934-C-CAGAGTCAGAGCCCAGGGAGAAGGCAGAGTCAGAGCCCAGGGCGAAGTCATCCCAGGA	chr19	1455934	C	CAGAGTCAGAGCCCAGGGAGAAGGCAGAGTCAGAGCCCAGGGCGAAGTCATCCCAGGA	17097231	VQSRTrancheINDEL95.00to96.00	5.381e-5	sas	3.6999999999999985e-5	0	134	5.381e-5
chr19-001455934-C-CAGAGTCAGAGCCCAGGGCGAAGGCATCCCAGGA	chr19	1455934	C	CAGAGTCAGAGCCCAGGGCGAAGGCATCCCAGGA	17097231	VQSRTrancheINDEL95.00to96.00	0	none	0	0	134	1e-6
chr19-001455934-C-CAGAGTCAGAGCCCAGGGCGAAGGCATCCCAGGT	chr19	1455934	C	CAGAGTCAGAGCCCAGGGCGAAGGCATCCCAGGT	17097231	VQSRTrancheINDEL95.00to96.00	0	none	0	0	134	1e-6
chr19-001455934-C-CAGAGTCAGAGCCCAGGGCGAAGTCATCCAAGGA	chr19	1455934	C	CAGAGTCAGAGCCCAGGGCGAAGTCATCCAAGGA	17097231	VQSRTrancheINDEL95.00to96.00	0	none	0	0	134	1e-6
chr19-001455934-C-CAGAGTCAGAGCCCAGGGCGAAGTCATCCCAGGA	chr19	1455934	C	CAGAGTCAGAGCCCAGGGCGAAGTCATCCCAGGA	17097231	VQSRTrancheINDEL95.00to96.00	0.68764	eas	0.5249240000000006	59	134	0.68764
chr19-001455934-C-CAGAGTCAGAGCCCAGGGCGAAGTCATCCCAGGG	chr19	1455934	C	CAGAGTCAGAGCCCAGGGCGAAGTCATCCCAGGG	17097231	VQSRTrancheINDEL95.00to96.00	0	none	0	0	134	1e-6
chr19-001455934-C-CAGAGTCAGAGCCCAGGGCGAAGTCATCCCTGGA	chr19	1455934	C	CAGAGTCAGAGCCCAGGGCGAAGTCATCCCTGGA	17097231	VQSRTrancheINDEL95.00to96.00	0	none	0	0	134	1e-6
chr19-001455934-C-CAGAGTCAGAGCCCAGGGCGAAGTCATCTCAGGA	chr19	1455934	C	CAGAGTCAGAGCCCAGGGCGAAGTCATCTCAGGA	17097231	VQSRTrancheINDEL95.00to96.00	0	none	0	0	134	1e-6
chr19-001455934-C-CAGAGTCAGAGCCCGGGGCGAAGTCATCCCAGGA	chr19	1455934	C	CAGAGTCAGAGCCCGGGGCGAAGTCATCCCAGGA	17097231	VQSRTrancheINDEL95.00to96.00	8.246e-5	sas	9e-6	0	134	8.246e-5
chr19-001455934-C-CAGAGTCAGAGCTCAGGGCGAAGTCATCCCAGGA	chr19	1455934	C	CAGAGTCAGAGCTCAGGGCGAAGTCATCCCAGGA	17097231	VQSRTrancheINDEL95.00to96.00	0	none	0	0	134	1e-6
chr19-001455934-C-CAGAGTCAGAGTCCAGGGCGAAGTCATCCCAGGA	chr19	1455934	C	CAGAGTCAGAGTCCAGGGCGAAGTCATCCCAGGA	17097231	VQSRTrancheINDEL95.00to96.00	0	none	0	0	134	1e-6
chr19-001455934-C-CAGAGTGAGAGCCCAGGGCGAGGTCATCCCAGGA	chr19	1455934	C	CAGAGTGAGAGCCCAGGGCGAGGTCATCCCAGGA	17097231	VQSRTrancheINDEL95.00to96.00	0	none	0	0	134	1e-6
chr19-001455934-C-CATATTCAGAGCCCAGGGCGAAGTCATCCCAGGA	chr19	1455934	C	CATATTCAGAGCCCAGGGCGAAGTCATCCCAGGA	17097231	VQSRTrancheINDEL95.00to96.00	0	none	0	0	134	1e-6
chr19-001456123-G-A	chr19	1456123	G	A	591794	PASS	0.02079	nfe	0.01063299999999998	4	134	0.02079
chr19-001456123-G-T	chr19	1456123	G	T	591794	PASS	6.1742e-4	amr	7.099999999999998e-5	0	134	6.1742e-4
chr19-001456533-C-G	chr19	1456533	C	G	17899	PASS	4.3504e-4	amr	3.3800000000000046e-4	1	134	4.3504e-4
chr19-001456545-A-G	chr19	1456545	A	G	18022656	PASS	0.75923	afr	0.5656760000000002	62	134	0.75923
chr19-001456731-G-A	chr19	1456731	G	A	16921265	PASS	2.5e-6	nfe	0	0	134	2.5e-6
chr19-001456731-G-T	chr19	1456731	G	T	16921265	PASS	0.69085	eas	0.4825589999999994	56	134	0.69085
chr19-001456747-T-TG	chr19	1456747	T	TG	263876.97	PASS	0.010524	nfe	0.007742	1	132	0.010524
chr19-001456820-A-G	chr19	1456820	A	G	1421898	PASS	0.038068	nfe	0.02663800000000001	6	134	0.038068
chr19-001457003-G-A	chr19	1457003	G	A	973091	PASS	3.3354e-4	amr	0	0	134	3.3354e-4
chr19-001457003-G-C	chr19	1457003	G	C	973091	PASS	0.017986	nfe	0.01322599999999998	3	134	0.017986
chr19-001457370-G-A	chr19	1457370	G	A	28405	PASS	0	none	0	0	134	1e-6
chr19-001457370-G-C	chr19	1457370	G	C	28405	PASS	0.0011278	nfe	6.100000000000004e-4	1	134	0.0011278
chr19-001457371-C-T	chr19	1457371	C	T	14161284	PASS	0.72875	eas	0.5355580000000008	64	134	0.72875
chr19-001457479-T-C	chr19	1457479	T	C	7728200	PASS	0.73102	eas	0.5107730000000006	63	132	0.73102
chr19-001457496-T-C	chr19	1457496	T	C	444466	PASS	0.29689	afr	0.03428300000000001	1	128	0.29689
chr19-001457496-T-G	chr19	1457496	T	G	444466	PASS	0	none	9e-6	0	128	9e-6
chr19-001457510-T-C	chr19	1457510	T	C	82658	PASS	0.014329	nfe	0.006653	3	130	0.014329
chr19-001457531-G-*	chr19	1457531	G	*	586444	PASS	0	none	0	0	126	1e-6
chr19-001457531-G-A	chr19	1457531	G	A	586444	PASS	0.084776	sas	0.04650900000000001	10	126	0.084776
chr19-001457552-G-T	chr19	1457552	G	T	6018966	PASS	0.73031	eas	0.4515189999999993	51	126	0.73031
chr19-001457876-G-*	chr19	1457876	G	*	13403290	PASS	0	none	0	0	134	1e-6
chr19-001457876-G-A	chr19	1457876	G	A	13403290	PASS	0.72692	afr	0.5791810000000004	64	134	0.72692
chr19-001457895-C-*	chr19	1457895	C	*	13428485	VQSRTrancheINDEL99.00to99.50	0	none	0	0	126	1e-6
chr19-001457895-C-CAGGGGGGGG	chr19	1457895	C	CAGGGGGGGG	13428485	VQSRTrancheINDEL99.00to99.50	9.889e-5	mid	3.6999999999999985e-5	1	126	9.889e-5
chr19-001457895-C-CAGGGGGGGGGG	chr19	1457895	C	CAGGGGGGGGGG	13428485	VQSRTrancheINDEL99.00to99.50	0	none	0	0	126	1e-6
chr19-001457895-C-CCAGGGGGGG	chr19	1457895	C	CCAGGGGGGG	13428485	VQSRTrancheINDEL99.00to99.50	0	none	0	0	126	1e-6
chr19-001457895-C-CCGGGG	chr19	1457895	C	CCGGGG	13428485	VQSRTrancheINDEL99.00to99.50	9.575e-5	afr	0	0	126	9.575e-5
chr19-001457895-C-CCGGGGG	chr19	1457895	C	CCGGGGG	13428485	VQSRTrancheINDEL99.00to99.50	0	none	0	0	126	1e-6
chr19-001457895-C-CCGGGGGGCGGGGGGGG	chr19	1457895	C	CCGGGGGGCGGGGGGGG	13428485	VQSRTrancheINDEL99.00to99.50	8.096e-4	afr	0	0	126	8.096e-4
chr19-001457895-C-CCGGGGGGG	chr19	1457895	C	CCGGGGGGG	13428485	VQSRTrancheINDEL99.00to99.50	1.6077e-4	afr	0	0	126	1.6077e-4
chr19-001457895-C-CCGGGGGGGG	chr19	1457895	C	CCGGGGGGGG	13428485	VQSRTrancheINDEL99.00to99.50	7.309e-4	afr	9e-6	0	126	7.309e-4
chr19-001457895-C-CCGGGGGGGGG	chr19	1457895	C	CCGGGGGGGGG	13428485	VQSRTrancheINDEL99.00to99.50	0.0033339	afr	7.980000000000003e-4	0	126	0.0033339
chr19-001457895-C-CCGGGGGGGGGG	chr19	1457895	C	CCGGGGGGGGGG	13428485	VQSRTrancheINDEL99.00to99.50	0.014522	afr	0.002564	0	126	0.014522
chr19-001457895-C-CCGGGGGGGGGGG	chr19	1457895	C	CCGGGGGGGGGGG	13428485	VQSRTrancheINDEL99.00to99.50	0.030043	afr	0.005261	0	126	0.030043
chr19-001457895-C-CCGGGGGGGGGGGCGGG	chr19	1457895	C	CCGGGGGGGGGGGCGGG	13428485	VQSRTrancheINDEL99.00to99.50	0	none	0	0	126	1e-6
chr19-001457895-C-CCGGGGGGGGGGGG	chr19	1457895	C	CCGGGGGGGGGGGG	13428485	VQSRTrancheINDEL99.00to99.50	0.030156	afr	0.004287	0	126	0.030156
chr19-001457895-C-CCGGGGGGGGGGGGG	chr19	1457895	C	CCGGGGGGGGGGGGG	13428485	VQSRTrancheINDEL99.00to99.50	0.013585	afr	0.002314	0	126	0.013585
chr19-001457895-C-CCGGGGGGGGGGGGGG	chr19	1457895	C	CCGGGGGGGGGGGGGG	13428485	VQSRTrancheINDEL99.00to99.50	0.0062054	afr	0.00137499999999999	0	126	0.0062054
chr19-001457895-C-CCGGGGGGGGGGGGGGG	chr19	1457895	C	CCGGGGGGGGGGGGGGG	13428485	VQSRTrancheINDEL99.00to99.50	0.0035377	afr	0.00103599999999999	0	126	0.0035377
chr19-001457895-C-CCGGGGGGGGGGGGGGGG	chr19	1457895	C	CCGGGGGGGGGGGGGGGG	13428485	VQSRTrancheINDEL99.00to99.50	0.0024545	afr	0.00134999999999999	0	126	0.0024545
chr19-001457895-C-CCGGGGGGGGGGGGGGGGG	chr19	1457895	C	CCGGGGGGGGGGGGGGGGG	13428485	VQSRTrancheINDEL99.00to99.50	0.0030331	afr	6.800000000000003e-4	0	126	0.0030331
chr19-001457895-C-CCGGGGGGGGGGGGGGGGGG	chr19	1457895	C	CCGGGGGGGGGGGGGGGGGG	13428485	VQSRTrancheINDEL99.00to99.50	6.1184e-4	afr	9.160000000000004e-4	0	126	9.160000000000004e-4
chr19-001457895-C-CCGGGGGGGGGGGGGGGGGGG	chr19	1457895	C	CCGGGGGGGGGGGGGGGGGGG	13428485	VQSRTrancheINDEL99.00to99.50	4.1485e-4	afr	2.09e-4	0	126	4.1485e-4
chr19-001457895-C-CCGGGGGGGGGGGGGGGGGGGG	chr19	1457895	C	CCGGGGGGGGGGGGGGGGGGGG	13428485	VQSRTrancheINDEL99.00to99.50	0	none	7.099999999999998e-5	0	126	7.099999999999998e-5
chr19-001457895-C-CCGGGGGGGGGGGGGGGGGGGGG	chr19	1457895	C	CCGGGGGGGGGGGGGGGGGGGGG	13428485	VQSRTrancheINDEL99.00to99.50	1.72e-5	afr	9e-6	0	126	1.72e-5
chr19-001457895-C-CCGGGGGGGGGGGGGGGGGGGGGGG	chr19	1457895	C	CCGGGGGGGGGGGGGGGGGGGGGGG	13428485	VQSRTrancheINDEL99.00to99.50	0	none	0	0	126	1e-6
chr19-001457895-C-CCGGGGGGGGGGGGGGGGGGGGGGGG	chr19	1457895	C	CCGGGGGGGGGGGGGGGGGGGGGGGG	13428485	VQSRTrancheINDEL99.00to99.50	0	none	0	0	126	1e-6
chr19-001457895-C-CCGGGGGGGGGGGGGGGGGGGGGGGGGG	chr19	1457895	C	CCGGGGGGGGGGGGGGGGGGGGGGGGGG	13428485	VQSRTrancheINDEL99.00to99.50	0	none	0	0	126	1e-6
chr19-001457895-C-CCGGGGGGGGGGGGGGGGGGGGGGGGGGGG	chr19	1457895	C	CCGGGGGGGGGGGGGGGGGGGGGGGGGGGG	13428485	VQSRTrancheINDEL99.00to99.50	0	none	0	0	126	1e-6
chr19-001457895-C-CCGGGGGGGGGGGGGGGGGGGGGTGGGGGGGGGGGG	chr19	1457895	C	CCGGGGGGGGGGGGGGGGGGGGGTGGGGGGGGGGGG	13428485	VQSRTrancheINDEL99.00to99.50	0	none	0	0	126	1e-6
chr19-001457895-C-CCGGGGGGGGGGGGGGGGGTGGGGGGGGGGGG	chr19	1457895	C	CCGGGGGGGGGGGGGGGGGTGGGGGGGGGGGG	13428485	VQSRTrancheINDEL99.00to99.50	0	none	0	0	126	1e-6
chr19-001457895-C-CCGGGGGGGGGGGGGGTGGGGGGGGGGGGG	chr19	1457895	C	CCGGGGGGGGGGGGGGTGGGGGGGGGGGGG	13428485	VQSRTrancheINDEL99.00to99.50	0	none	0	0	126	1e-6
chr19-001457895-C-CCGGGGGGGGGGGGGGTGGGGGGGGGGGGGG	chr19	1457895	C	CCGGGGGGGGGGGGGGTGGGGGGGGGGGGGG	13428485	VQSRTrancheINDEL99.00to99.50	0	none	0	0	126	1e-6
chr19-001457895-C-CCGGGGGGGGGGGGGGTTGGG	chr19	1457895	C	CCGGGGGGGGGGGGGGTTGGG	13428485	VQSRTrancheINDEL99.00to99.50	0	none	0	0	126	1e-6
chr19-001457895-C-CCGGGGGGGGGGGGGTTTGG	chr19	1457895	C	CCGGGGGGGGGGGGGTTTGG	13428485	VQSRTrancheINDEL99.00to99.50	0	none	0	0	126	1e-6
chr19-001457895-C-CCGGGGGGGGGGGGTTGGGGGGGGGGG	chr19	1457895	C	CCGGGGGGGGGGGGTTGGGGGGGGGGG	13428485	VQSRTrancheINDEL99.00to99.50	0	none	0	0	126	1e-6
chr19-001457895-C-CCGGGGGGGGGTGGGGGGGGGGGGGGGGGGG	chr19	1457895	C	CCGGGGGGGGGTGGGGGGGGGGGGGGGGGGG	13428485	VQSRTrancheINDEL99.00to99.50	0	none	0	0	126	1e-6
chr19-001457895-C-CCGGGGTGGGGGG	chr19	1457895	C	CCGGGGTGGGGGG	13428485	VQSRTrancheINDEL99.00to99.50	0.0016067	afr	0.00120499999999999	0	126	0.0016067
chr19-001457895-C-CCGGGGTGGGGGGG	chr19	1457895	C	CCGGGGTGGGGGGG	13428485	VQSRTrancheINDEL99.00to99.50	3.987e-5	afr	5.2999999999999994e-5	0	126	5.2999999999999994e-5
chr19-001457895-C-CCGGGGTGGTGGG	chr19	1457895	C	CCGGGGTGGTGGG	13428485	VQSRTrancheINDEL99.00to99.50	0	none	2.2000000000000003e-5	0	126	2.2000000000000003e-5
chr19-001457895-C-CGCGGGGGGGG	chr19	1457895	C	CGCGGGGGGGG	13428485	VQSRTrancheINDEL99.00to99.50	2.33e-5	amr	9e-6	0	126	2.33e-5
chr19-001457895-C-CGG	chr19	1457895	C	CGG	13428485	VQSRTrancheINDEL99.00to99.50	4.809e-5	nfe	2.2000000000000003e-5	0	126	4.809e-5
chr19-001457895-C-CGGCGGGGGG	chr19	1457895	C	CGGCGGGGGG	13428485	VQSRTrancheINDEL99.00to99.50	1.06e-6	nfe	0	0	126	1.06e-6
chr19-001457895-C-CGGCGGGGGGGG	chr19	1457895	C	CGGCGGGGGGGG	13428485	VQSRTrancheINDEL99.00to99.50	9.1e-7	nfe	0	0	126	1e-6
chr19-001457895-C-CGGG	chr19	1457895	C	CGGG	13428485	VQSRTrancheINDEL99.00to99.50	0.0030482	afr	0	0	126	0.0030482
chr19-001457895-C-CGGGCGGGGGG	chr19	1457895	C	CGGGCGGGGGG	13428485	VQSRTrancheINDEL99.00to99.50	4.82e-6	nfe	9e-6	0	126	9e-6
chr19-001457895-C-CGGGGAGGGGGGGGG	chr19	1457895	C	CGGGGAGGGGGGGGG	13428485	VQSRTrancheINDEL99.00to99.50	0	none	9e-6	0	126	9e-6
chr19-001457895-C-CGGGGCGGGGG	chr19	1457895	C	CGGGGCGGGGG	13428485	VQSRTrancheINDEL99.00to99.50	1.024e-5	nfe	3.6999999999999985e-5	0	126	3.6999999999999985e-5
chr19-001457895-C-CGGGGGCGGGG	chr19	1457895	C	CGGGGGCGGGG	13428485	VQSRTrancheINDEL99.00to99.50	4.7e-5	nfe	9e-6	0	126	4.7e-5
chr19-001457895-C-CGGGGGG	chr19	1457895	C	CGGGGGG	13428485	VQSRTrancheINDEL99.00to99.50	0.0010582	afr	2.9400000000000004e-4	0	126	0.0010582
chr19-001457895-C-CGGGGGGAGGGG	chr19	1457895	C	CGGGGGGAGGGG	13428485	VQSRTrancheINDEL99.00to99.50	0	none	0	0	126	1e-6
chr19-001457895-C-CGGGGGGCGGG	chr19	1457895	C	CGGGGGGCGGG	13428485	VQSRTrancheINDEL99.00to99.50	0.04244	sas	0.02541300000000001	3	126	0.04244
chr19-001457895-C-CGGGGGGCGGGGGGGTTGGGGGGGGGGGG	chr19	1457895	C	CGGGGGGCGGGGGGGTTGGGGGGGGGGGG	13428485	VQSRTrancheINDEL99.00to99.50	0	none	0	0	126	1e-6
chr19-001457895-C-CGGGGGGG	chr19	1457895	C	CGGGGGGG	13428485	VQSRTrancheINDEL99.00to99.50	0.064278	afr	0.007326	0	126	0.064278
chr19-001457895-C-CGGGGGGGG	chr19	1457895	C	CGGGGGGGG	13428485	VQSRTrancheINDEL99.00to99.50	0.13952	eas	0.079705	6	126	0.13952
chr19-001457895-C-CGGGGGGGGAG	chr19	1457895	C	CGGGGGGGGAG	13428485	VQSRTrancheINDEL99.00to99.50	9.1e-7	nfe	5.2999999999999994e-5	0	126	5.2999999999999994e-5
chr19-001457895-C-CGGGGGGGGCG	chr19	1457895	C	CGGGGGGGGCG	13428485	VQSRTrancheINDEL99.00to99.50	1.2779e-4	nfe	8.9e-5	0	126	1.2779e-4
chr19-001457895-C-CGGGGGGGGG	chr19	1457895	C	CGGGGGGGGG	13428485	VQSRTrancheINDEL99.00to99.50	0.33172	eas	0.237214	33	126	0.33172
chr19-001457895-C-CGGGGGGGGGG	chr19	1457895	C	CGGGGGGGGGG	13428485	VQSRTrancheINDEL99.00to99.50	0.1618	eas	0.150931	19	126	0.1618
chr19-001457895-C-CGGGGGGGGGGG	chr19	1457895	C	CGGGGGGGGGGG	13428485	VQSRTrancheINDEL99.00to99.50	0.036107	nfe	0.02536000000000001	2	126	0.036107
chr19-001457895-C-CGGGGGGGGGGGCG	chr19	1457895	C	CGGGGGGGGGGGCG	13428485	VQSRTrancheINDEL99.00to99.50	0	none	0	0	126	1e-6
chr19-001457895-C-CGGGGGGGGGGGG	chr19	1457895	C	CGGGGGGGGGGGG	13428485	VQSRTrancheINDEL99.00to99.50	0.0036512	afr	0.002139	0	126	0.0036512
chr19-001457895-C-CGGGGGGGGGGGGCG	chr19	1457895	C	CGGGGGGGGGGGGCG	13428485	VQSRTrancheINDEL99.00to99.50	6.655e-5	afr	2.2000000000000003e-5	0	126	6.655e-5
chr19-001457895-C-CGGGGGGGGGGGGG	chr19	1457895	C	CGGGGGGGGGGGGG	13428485	VQSRTrancheINDEL99.00to99.50	0.0027098	afr	9.400000000000004e-4	0	126	0.0027098
chr19-001457895-C-CGGGGGGGGGGGGGG	chr19	1457895	C	CGGGGGGGGGGGGGG	13428485	VQSRTrancheINDEL99.00to99.50	0.0010185	afr	5.180000000000002e-4	0	126	0.0010185
chr19-001457895-C-CGGGGGGGGGGGGGGG	chr19	1457895	C	CGGGGGGGGGGGGGGG	13428485	VQSRTrancheINDEL99.00to99.50	1.9461e-4	afr	2.09e-4	0	126	2.09e-4
chr19-001457895-C-CGGGGGGGGGGGGGGGG	chr19	1457895	C	CGGGGGGGGGGGGGGGG	13428485	VQSRTrancheINDEL99.00to99.50	6.657e-5	afr	0	0	126	6.657e-5
chr19-001457895-C-CGGGGGGGGGGGGGGGGG	chr19	1457895	C	CGGGGGGGGGGGGGGGGG	13428485	VQSRTrancheINDEL99.00to99.50	0	none	9e-6	0	126	9e-6
chr19-001457895-C-CGGGGGGGGGGGGGGGGGG	chr19	1457895	C	CGGGGGGGGGGGGGGGGGG	13428485	VQSRTrancheINDEL99.00to99.50	0	none	0	0	126	1e-6
chr19-001457895-C-CGGGGGGGGGGGGGGGGGGGGGGGGGGGGGGGGGGGGGGGGGGGGGG	chr19	1457895	C	CGGGGGGGGGGGGGGGGGGGGGGGGGGGGGGGGGGGGGGGGGGGGGG	13428485	VQSRTrancheINDEL99.00to99.50	0	none	0	0	126	1e-6
chr19-001457895-C-CGGGGGGGGGGGGGGGGGGGGGGGGGGGGGGTTGGGGGGGGGGGG	chr19	1457895	C	CGGGGGGGGGGGGGGGGGGGGGGGGGGGGGGTTGGGGGGGGGGGG	13428485	VQSRTrancheINDEL99.00to99.50	0	none	0	0	126	1e-6
chr19-001457895-C-CGGGGGGGGGGGGGGGTGGGGGGGGGGGGG	chr19	1457895	C	CGGGGGGGGGGGGGGGTGGGGGGGGGGGGG	13428485	VQSRTrancheINDEL99.00to99.50	0	none	0	0	126	1e-6
chr19-001457895-C-CGGGGGGGGGGGGGGGTGGGGGGGGGGGGGGGG	chr19	1457895	C	CGGGGGGGGGGGGGGGTGGGGGGGGGGGGGGGG	13428485	VQSRTrancheINDEL99.00to99.50	0	none	0	0	126	1e-6
chr19-001457895-C-CGGGGGGGGGGGGGGTGGGGGGGGGGG	chr19	1457895	C	CGGGGGGGGGGGGGGTGGGGGGGGGGG	13428485	VQSRTrancheINDEL99.00to99.50	0	none	0	0	126	1e-6
chr19-001457895-C-CGGGGGGGGGGGGGGTGGGGGGGGGGGG	chr19	1457895	C	CGGGGGGGGGGGGGGTGGGGGGGGGGGG	13428485	VQSRTrancheINDEL99.00to99.50	0	none	2.7300000000000035e-4	0	126	2.7300000000000035e-4
chr19-001457895-C-CGGGGGGGGGGGGGGTGGGGGGGGGGGGG	chr19	1457895	C	CGGGGGGGGGGGGGGTGGGGGGGGGGGGG	13428485	VQSRTrancheINDEL99.00to99.50	0	none	8.9e-5	0	126	8.9e-5
chr19-001457895-C-CGGGGGGGGGGGGGGTGGGGGGGGGGGGGG	chr19	1457895	C	CGGGGGGGGGGGGGGTGGGGGGGGGGGGGG	13428485	VQSRTrancheINDEL99.00to99.50	0	none	1.0799999999999996e-4	0	126	1.0799999999999996e-4
chr19-001457895-C-CGGGGGGGGGGGGGGTGGGGGGGGGGGGGGG	chr19	1457895	C	CGGGGGGGGGGGGGGTGGGGGGGGGGGGGGG	13428485	VQSRTrancheINDEL99.00to99.50	0	none	0	0	126	1e-6
chr19-001457895-C-CGGGGGGGGGGGGGGTGGGGGGGGGGGGGGGG	chr19	1457895	C	CGGGGGGGGGGGGGGTGGGGGGGGGGGGGGGG	13428485	VQSRTrancheINDEL99.00to99.50	0	none	0	0	126	1e-6
chr19-001457895-C-CGGGGGGGGGGGGGGTTGGGGGGGGGGG	chr19	1457895	C	CGGGGGGGGGGGGGGTTGGGGGGGGGGG	13428485	VQSRTrancheINDEL99.00to99.50	0	none	0	0	126	1e-6
chr19-001457895-C-CGGGGGGGGGGGGGGTTGGGGGGGGGGGG	chr19	1457895	C	CGGGGGGGGGGGGGGTTGGGGGGGGGGGG	13428485	VQSRTrancheINDEL99.00to99.50	0	none	2.2000000000000003e-5	0	126	2.2000000000000003e-5
chr19-001457895-C-CGGGGGGGGGGGGGGTTGGGGGGGGGGGGG	chr19	1457895	C	CGGGGGGGGGGGGGGTTGGGGGGGGGGGGG	13428485	VQSRTrancheINDEL99.00to99.50	0	none	9e-6	0	126	9e-6
chr19-001457895-C-CGGGGGGGGGGGGGTGGGGGGGGGG	chr19	1457895	C	CGGGGGGGGGGGGGTGGGGGGGGGG	13428485	VQSRTrancheINDEL99.00to99.50	0	none	0	0	126	1e-6
chr19-001457895-C-CGGGGGGGGGGGGGTGGGGGGGGGGG	chr19	1457895	C	CGGGGGGGGGGGGGTGGGGGGGGGGG	13428485	VQSRTrancheINDEL99.00to99.50	0	none	9e-6	0	126	9e-6
chr19-001457895-C-CGGGGGGGGGGGGGTGGGGGGGGGGGG	chr19	1457895	C	CGGGGGGGGGGGGGTGGGGGGGGGGGG	13428485	VQSRTrancheINDEL99.00to99.50	0	none	2.2999999999999995e-4	0	126	2.2999999999999995e-4
chr19-001457895-C-CGGGGGGGGGGGGGTGGGGGGGGGGGGG	chr19	1457895	C	CGGGGGGGGGGGGGTGGGGGGGGGGGGG	13428485	VQSRTrancheINDEL99.00to99.50	0	none	1.0799999999999996e-4	0	126	1.0799999999999996e-4
chr19-001457895-C-CGGGGGGGGGGGGGTGGGGGGGGGGGGGG	chr19	1457895	C	CGGGGGGGGGGGGGTGGGGGGGGGGGGGG	13428485	VQSRTrancheINDEL99.00to99.50	0	none	5.2999999999999994e-5	0	126	5.2999999999999994e-5
chr19-001457895-C-CGGGGGGGGGGGGGTTGGGGGGGGGG	chr19	1457895	C	CGGGGGGGGGGGGGTTGGGGGGGGGG	13428485	VQSRTrancheINDEL99.00to99.50	0	none	0	0	126	1e-6
chr19-001457895-C-CGGGGGGGGGGGGGTTGGGGGGGGGGG	chr19	1457895	C	CGGGGGGGGGGGGGTTGGGGGGGGGGG	13428485	VQSRTrancheINDEL99.00to99.50	0	none	3.6999999999999985e-5	0	126	3.6999999999999985e-5
chr19-001457895-C-CGGGGGGGGGGGGGTTGGGGGGGGGGGG	chr19	1457895	C	CGGGGGGGGGGGGGTTGGGGGGGGGGGG	13428485	VQSRTrancheINDEL99.00to99.50	0	none	3.6999999999999985e-5	0	126	3.6999999999999985e-5
chr19-001457895-C-CGGGGGGGGGGGGGTTGGGGGGGGGGGGG	chr19	1457895	C	CGGGGGGGGGGGGGTTGGGGGGGGGGGGG	13428485	VQSRTrancheINDEL99.00to99.50	0	none	7.099999999999998e-5	0	126	7.099999999999998e-5
chr19-001457895-C-CGGGGGGGGGGGGGTTTGGGGGGGGGGGG	chr19	1457895	C	CGGGGGGGGGGGGGTTTGGGGGGGGGGGG	13428485	VQSRTrancheINDEL99.00to99.50	0	none	0	0	126	1e-6
chr19-001457895-C-CGGGGGGGGGGGGTGGGGGGGGGGG	chr19	1457895	C	CGGGGGGGGGGGGTGGGGGGGGGGG	13428485	VQSRTrancheINDEL99.00to99.50	0	none	9e-6	0	126	9e-6
chr19-001457895-C-CGGGGGGGGGGGGTGGGGGGGGGGGG	chr19	1457895	C	CGGGGGGGGGGGGTGGGGGGGGGGGG	13428485	VQSRTrancheINDEL99.00to99.50	0	none	1.27e-4	0	126	1.27e-4
chr19-001457895-C-CGGGGGGGGGGGGTGGGGGGGGGGGGG	chr19	1457895	C	CGGGGGGGGGGGGTGGGGGGGGGGGGG	13428485	VQSRTrancheINDEL99.00to99.50	0	none	3.6999999999999985e-5	0	126	3.6999999999999985e-5
chr19-001457895-C-CGGGGGGGGGGGGTGGGGGGGGGGGGGG	chr19	1457895	C	CGGGGGGGGGGGGTGGGGGGGGGGGGGG	13428485	VQSRTrancheINDEL99.00to99.50	0	none	5.2999999999999994e-5	0	126	5.2999999999999994e-5
chr19-001457895-C-CGGGGGGGGGGGGTGTGGGGGGGGGGGG	chr19	1457895	C	CGGGGGGGGGGGGTGTGGGGGGGGGGGG	13428485	VQSRTrancheINDEL99.00to99.50	0	none	0	0	126	1e-6
chr19-001457895-C-CGGGGGGGGGGGGTTGGGGGGGGGGG	chr19	1457895	C	CGGGGGGGGGGGGTTGGGGGGGGGGG	13428485	VQSRTrancheINDEL99.00to99.50	0	none	3.6999999999999985e-5	0	126	3.6999999999999985e-5
chr19-001457895-C-CGGGGGGGGGGGGTTGGGGGGGGGGGG	chr19	1457895	C	CGGGGGGGGGGGGTTGGGGGGGGGGGG	13428485	VQSRTrancheINDEL99.00to99.50	0	none	3.6999999999999985e-5	0	126	3.6999999999999985e-5
chr19-001457895-C-CGGGGGGGGGGGGTTGGGGGGGGGGGGG	chr19	1457895	C	CGGGGGGGGGGGGTTGGGGGGGGGGGGG	13428485	VQSRTrancheINDEL99.00to99.50	0	none	9e-6	0	126	9e-6
chr19-001457895-C-CGGGGGGGGGGGTGGGGGGGGGGGG	chr19	1457895	C	CGGGGGGGGGGGTGGGGGGGGGGGG	13428485	VQSRTrancheINDEL99.00to99.50	0	none	2.2000000000000003e-5	0	126	2.2000000000000003e-5
chr19-001457895-C-CGGGGGGGGGGGTGGGGGGGGGGGGG	chr19	1457895	C	CGGGGGGGGGGGTGGGGGGGGGGGGG	13428485	VQSRTrancheINDEL99.00to99.50	0	none	2.2000000000000003e-5	0	126	2.2000000000000003e-5
chr19-001457895-C-CGGGGGGGGGGGTGGGGGGGGGGGGGG	chr19	1457895	C	CGGGGGGGGGGGTGGGGGGGGGGGGGG	13428485	VQSRTrancheINDEL99.00to99.50	0	none	0	0	126	1e-6
chr19-001457895-C-CGGGGGGGGGGGTTGGGGGGGGGGGG	chr19	1457895	C	CGGGGGGGGGGGTTGGGGGGGGGGGG	13428485	VQSRTrancheINDEL99.00to99.50	0	none	0	0	126	1e-6
chr19-001457895-C-CGGGGGGGGGGGTTGGGGGGGGGGGGG	chr19	1457895	C	CGGGGGGGGGGGTTGGGGGGGGGGGGG	13428485	VQSRTrancheINDEL99.00to99.50	0	none	9e-6	0	126	9e-6
chr19-001457895-C-CGGGGGGGGGGTGGGGGGGGGGGG	chr19	1457895	C	CGGGGGGGGGGTGGGGGGGGGGGG	13428485	VQSRTrancheINDEL99.00to99.50	0	none	9e-6	0	126	9e-6
chr19-001457895-C-CGGGGGGGGGGTGGGGGGGGGGGGG	chr19	1457895	C	CGGGGGGGGGGTGGGGGGGGGGGGG	13428485	VQSRTrancheINDEL99.00to99.50	0	none	0	0	126	1e-6
chr19-001457895-C-CGGGGGGGGGGTTGGGGGGGGGGG	chr19	1457895	C	CGGGGGGGGGGTTGGGGGGGGGGG	13428485	VQSRTrancheINDEL99.00to99.50	0	none	0	0	126	1e-6
chr19-001457895-C-CGGGGGGGGGGTTGGGGGGGGGGGG	chr19	1457895	C	CGGGGGGGGGGTTGGGGGGGGGGGG	13428485	VQSRTrancheINDEL99.00to99.50	0	none	0	0	126	1e-6
chr19-001457895-C-CGGGGGGGGGGTTGGGGGGGGGGGGG	chr19	1457895	C	CGGGGGGGGGGTTGGGGGGGGGGGGG	13428485	VQSRTrancheINDEL99.00to99.50	0	none	0	0	126	1e-6
chr19-001457895-C-CGGGGGGGGGGTTTGGGGGGGGGGGGG	chr19	1457895	C	CGGGGGGGGGGTTTGGGGGGGGGGGGG	13428485	VQSRTrancheINDEL99.00to99.50	0	none	0	0	126	1e-6
chr19-001457895-C-CGGGGGGGGGTGGGG	chr19	1457895	C	CGGGGGGGGGTGGGG	13428485	VQSRTrancheINDEL99.00to99.50	0	none	3.6999999999999985e-5	0	126	3.6999999999999985e-5
chr19-001457895-C-CGGGGGGGGGTGGGGGGGGGGGG	chr19	1457895	C	CGGGGGGGGGTGGGGGGGGGGGG	13428485	VQSRTrancheINDEL99.00to99.50	0	none	9e-6	0	126	9e-6
chr19-001457895-C-CGGGGGGGGGTGGGGGGGGGGGGG	chr19	1457895	C	CGGGGGGGGGTGGGGGGGGGGGGG	13428485	VQSRTrancheINDEL99.00to99.50	0	none	0	0	126	1e-6
chr19-001457895-C-CGGGGTGGGG	chr19	1457895	C	CGGGGTGGGG	13428485	VQSRTrancheINDEL99.00to99.50	5.611e-5	nfe	0	0	126	5.611e-5
chr19-001457895-C-CGGGGTGGGGG	chr19	1457895	C	CGGGGTGGGGG	13428485	VQSRTrancheINDEL99.00to99.50	1.6051e-4	eas	9e-6	0	126	1.6051e-4
chr19-001457895-C-CGGTGGGGGGG	chr19	1457895	C	CGGTGGGGGGG	13428485	VQSRTrancheINDEL99.00to99.50	3.8e-7	nfe	0	0	126	1e-6
chr19-001457895-C-CGTGGGGGGGG	chr19	1457895	C	CGTGGGGGGGG	13428485	VQSRTrancheINDEL99.00to99.50	0	none	0	0	126	1e-6
chr19-001457895-C-CTGGGGGGGG	chr19	1457895	C	CTGGGGGGGG	13428485	VQSRTrancheINDEL99.00to99.50	5.75e-6	nfe	0	0	126	5.75e-6
chr19-001457895-C-CTGGGGGGGGG	chr19	1457895	C	CTGGGGGGGGG	13428485	VQSRTrancheINDEL99.00to99.50	3.32e-5	nfe	9e-6	0	126	3.32e-5
chr19-001457895-C-G	chr19	1457895	C	G	13428485	VQSRTrancheINDEL99.00to99.50	7.682e-5	eas	3.6000000000000035e-4	0	126	3.6000000000000035e-4
chr19-001458178-G-A	chr19	1458178	G	A	1416152	PASS	0.12319	afr	0.063276	10	134	0.12319
chr19-001458212-C-T	chr19	1458212	C	T	662285	PASS	0.099679	afr	0.038068	6	134	0.099679
chr19-001460037-G-A	chr19	1460037	G	A	1866854	PASS	0.36487000000000003	eas	0.11220400000000004	9	134	0.36487000000000003
chr19-001460194-C-T	chr19	1460194	C	T	1117297	PASS	0.035244	nfe	0.02539200000000001	8	134	0.035244
chr19-001460676-G-A	chr19	1460676	G	A	467	PASS	0	none	0	1	134	1e-6
chr19-001460760-G-A	chr19	1460760	G	A	10459	PASS	1.4164e-4	mid	1.27e-4	1	134	1.4164e-4
chr19-001461501-G-A	chr19	1461501	G	A	51773	PASS	0.017846	sas	0.007051	0	44	0.017846
chr19-001461501-G-T	chr19	1461501	G	T	51773	PASS	0	none	0	0	44	1e-6
chr19-001461589-T-A	chr19	1461589	T	A	913792	PASS	0.63562	afr	0.11254600000000002	2	44	0.63562
chr19-001461589-T-G	chr19	1461589	T	G	913792	PASS	0	none	0	0	44	1e-6
chr19-001461590-T-C	chr19	1461590	T	C	868906	PASS	0.56247	afr	0.105899	2	44	0.56247
chr19-001461618-C-T	chr19	1461618	C	T	73216	PASS	0.13523	afr	0.01202099999999999	1	56	0.13523
chr19-001461843-T-C	chr19	1461843	T	C	12581	PASS	5.3412e-4	nfe	5.870000000000004e-4	1	134	5.870000000000004e-4
chr19-001461843-T-G	chr19	1461843	T	G	12581	PASS	2.02e-6	nfe	5.2999999999999994e-5	0	134	5.2999999999999994e-5
chr19-001461851-CAAAA-*	chr19	1461851	CAAAA	*	917605	ExcessHet	0	none	0	0	116	1e-6
chr19-001461851-CAAAA-AAAAA	chr19	1461851	CAAAA	AAAAA	917605	ExcessHet	0	none	2.2000000000000003e-5	0	116	2.2000000000000003e-5
chr19-001461851-CAAAA-C	chr19	1461851	CAAAA	C	917605	ExcessHet	0	none	0	0	116	1e-6
chr19-001461851-CAAAA-CA	chr19	1461851	CAAAA	CA	917605	ExcessHet	0	none	9e-6	0	116	9e-6
chr19-001461851-CAAAA-CAA	chr19	1461851	CAAAA	CAA	917605	ExcessHet	0	none	0.00108399999999999	0	116	0.00108399999999999
chr19-001461851-CAAAA-CAAA	chr19	1461851	CAAAA	CAAA	917605	ExcessHet	0	none	0.051273	2	116	0.051273
chr19-001461851-CAAAA-CAAAAA	chr19	1461851	CAAAA	CAAAAA	917605	ExcessHet	0	none	0.27245899999999995	46	116	0.27245899999999995
chr19-001461851-CAAAA-CAAAAAA	chr19	1461851	CAAAA	CAAAAAA	917605	ExcessHet	0	none	0.007065	0	116	0.007065
chr19-001461851-CAAAA-CAAAAAAA	chr19	1461851	CAAAA	CAAAAAAA	917605	ExcessHet	0	none	7.099999999999998e-5	0	116	7.099999999999998e-5
chr19-001461857-AAAAAAAC-A	chr19	1461857	AAAAAAAC	A	24862	PASS	7.275e-5	sas	0	0	134	7.275e-5
chr19-001461857-AAAAAAAC-AAAAAAACAAAAAAC	chr19	1461857	AAAAAAAC	AAAAAAACAAAAAAC	24862	PASS	0	none	0	1	134	1e-6
chr19-001461857-AAAAAAAC-CAAAAAAC	chr19	1461857	AAAAAAAC	CAAAAAAC	24862	PASS	0	none	0.00101199999999999	0	134	0.00101199999999999
chr19-001461863-AC-*	chr19	1461863	AC	*	1194269	PASS	0	none	7.099999999999998e-5	0	134	7.099999999999998e-5
chr19-001461863-AC-A	chr19	1461863	AC	A	1194269	PASS	0.0015043	afr	4.270000000000005e-4	0	134	0.0015043
chr19-001461863-AC-CC	chr19	1461863	AC	CC	1194269	PASS	0	none	0.08691000000000003	10	134	0.08691000000000003
chr19-001461864-CAAAA-*	chr19	1461864	CAAAA	*	2127367	PASS	0	none	4.950000000000003e-4	0	134	4.950000000000003e-4
chr19-001461864-CAAAA-AAAAA	chr19	1461864	CAAAA	AAAAA	2127367	PASS	0	none	0.08707100000000002	10	134	0.08707100000000002
chr19-001461864-CAAAA-C	chr19	1461864	CAAAA	C	2127367	PASS	1.135e-5	nfe	7.099999999999998e-5	0	134	7.099999999999998e-5
chr19-001461864-CAAAA-CAAAAA	chr19	1461864	CAAAA	CAAAAA	2127367	PASS	0	none	0.01414499999999998	0	134	0.01414499999999998
chr19-001461876-A-G	chr19	1461876	A	G	1168728	PASS	0.088909	sas	0.051779	10	134	0.088909
chr19-001462182-GCCCCCACC-G	chr19	1462182	GCCCCCACC	G	16072.97	VQSRTrancheINDEL99.95to100.00	1.37e-6	nfe	0	0	126	1.37e-6
chr19-001462182-GCCCCCACC-GCCCCCCACC	chr19	1462182	GCCCCCACC	GCCCCCCACC	16072.97	VQSRTrancheINDEL99.95to100.00	0	none	9e-6	0	126	9e-6
chr19-001462182-GCCCCCACC-GCCCCCCCCCCCCCCACC	chr19	1462182	GCCCCCACC	GCCCCCCCCCCCCCCACC	16072.97	VQSRTrancheINDEL99.95to100.00	0	none	3.6999999999999985e-5	0	126	3.6999999999999985e-5
chr19-001462182-GCCCCCACC-GCCCCCCCCCCCCCCCACC	chr19	1462182	GCCCCCACC	GCCCCCCCCCCCCCCCACC	16072.97	VQSRTrancheINDEL99.95to100.00	0	none	0	0	126	1e-6
chr19-001462182-GCCCCCACC-GCCCCCCCCCCCCCCCCACC	chr19	1462182	GCCCCCACC	GCCCCCCCCCCCCCCCCACC	16072.97	VQSRTrancheINDEL99.95to100.00	0	none	0	0	126	1e-6
chr19-001462182-GCCCCCACC-GCCCCCCCCCCCCCCCCCACC	chr19	1462182	GCCCCCACC	GCCCCCCCCCCCCCCCCCACC	16072.97	VQSRTrancheINDEL99.95to100.00	0	none	9e-6	0	126	9e-6
chr19-001462182-GCCCCCACC-GCGCCCCCCACC	chr19	1462182	GCCCCCACC	GCGCCCCCCACC	16072.97	VQSRTrancheINDEL99.95to100.00	0	none	0	0	126	1e-6
chr19-001462182-GCCCCCACC-GCGCCCCCCCCACC	chr19	1462182	GCCCCCACC	GCGCCCCCCCCACC	16072.97	VQSRTrancheINDEL99.95to100.00	0	none	2.2000000000000003e-5	0	126	2.2000000000000003e-5
chr19-001462182-GCCCCCACC-GCGCCCCCCCCCCACC	chr19	1462182	GCCCCCACC	GCGCCCCCCCCCCACC	16072.97	VQSRTrancheINDEL99.95to100.00	0	none	0	0	126	1e-6
chr19-001462182-GCCCCCACC-GCGCCCCCCCCCCCCACC	chr19	1462182	GCCCCCACC	GCGCCCCCCCCCCCCACC	16072.97	VQSRTrancheINDEL99.95to100.00	0	none	0	0	126	1e-6
chr19-001462182-GCCCCCACC-GCGGCCCCCCACC	chr19	1462182	GCCCCCACC	GCGGCCCCCCACC	16072.97	VQSRTrancheINDEL99.95to100.00	0	none	1.0799999999999996e-4	0	126	1.0799999999999996e-4
chr19-001462182-GCCCCCACC-GCGGCCCCCCCACC	chr19	1462182	GCCCCCACC	GCGGCCCCCCCACC	16072.97	VQSRTrancheINDEL99.95to100.00	0	none	5.2999999999999994e-5	0	126	5.2999999999999994e-5
chr19-001462182-GCCCCCACC-GCGGCCCCCCCCACC	chr19	1462182	GCCCCCACC	GCGGCCCCCCCCACC	16072.97	VQSRTrancheINDEL99.95to100.00	0	none	1.47e-4	0	126	1.47e-4
chr19-001462182-GCCCCCACC-GCGGCCCCCCCCCACC	chr19	1462182	GCCCCCACC	GCGGCCCCCCCCCACC	16072.97	VQSRTrancheINDEL99.95to100.00	0	none	5.2999999999999994e-5	0	126	5.2999999999999994e-5
chr19-001462182-GCCCCCACC-GCGGCCCCCCCCCCACC	chr19	1462182	GCCCCCACC	GCGGCCCCCCCCCCACC	16072.97	VQSRTrancheINDEL99.95to100.00	0	none	7.099999999999998e-5	0	126	7.099999999999998e-5
chr19-001462182-GCCCCCACC-GCGGCCCCCCCCCCCACC	chr19	1462182	GCCCCCACC	GCGGCCCCCCCCCCCACC	16072.97	VQSRTrancheINDEL99.95to100.00	0	none	7.099999999999998e-5	0	126	7.099999999999998e-5
chr19-001462182-GCCCCCACC-GCGGCCCCCCCCCCCCACC	chr19	1462182	GCCCCCACC	GCGGCCCCCCCCCCCCACC	16072.97	VQSRTrancheINDEL99.95to100.00	0	none	9e-6	0	126	9e-6
chr19-001462182-GCCCCCACC-GCGGCCCCCCCCCCCCCACC	chr19	1462182	GCCCCCACC	GCGGCCCCCCCCCCCCCACC	16072.97	VQSRTrancheINDEL99.95to100.00	0	none	8.9e-5	0	126	8.9e-5
chr19-001462182-GCCCCCACC-GCGGCCCCCCCCCCCCCCACC	chr19	1462182	GCCCCCACC	GCGGCCCCCCCCCCCCCCACC	16072.97	VQSRTrancheINDEL99.95to100.00	0	none	1.0799999999999996e-4	0	126	1.0799999999999996e-4
chr19-001462182-GCCCCCACC-GCGGCCCCCCCCCCCCCCCACC	chr19	1462182	GCCCCCACC	GCGGCCCCCCCCCCCCCCCACC	16072.97	VQSRTrancheINDEL99.95to100.00	0	none	7.099999999999998e-5	0	126	7.099999999999998e-5
chr19-001462182-GCCCCCACC-GCGGCCCCCCCCCCCCCCCCACC	chr19	1462182	GCCCCCACC	GCGGCCCCCCCCCCCCCCCCACC	16072.97	VQSRTrancheINDEL99.95to100.00	0	none	2.2999999999999995e-4	1	126	2.2999999999999995e-4
chr19-001462182-GCCCCCACC-GCGGCCCCCCCCCCCCCCCCCACC	chr19	1462182	GCCCCCACC	GCGGCCCCCCCCCCCCCCCCCACC	16072.97	VQSRTrancheINDEL99.95to100.00	0	none	3.6999999999999985e-5	0	126	3.6999999999999985e-5
chr19-001462182-GCCCCCACC-GCGGCCCCCCCCCCCCCCCCCCACC	chr19	1462182	GCCCCCACC	GCGGCCCCCCCCCCCCCCCCCCACC	16072.97	VQSRTrancheINDEL99.95to100.00	0	none	2.2000000000000003e-5	0	126	2.2000000000000003e-5
chr19-001462182-GCCCCCACC-GCGGCCCCCCCCCCCCCCCCCCCACC	chr19	1462182	GCCCCCACC	GCGGCCCCCCCCCCCCCCCCCCCACC	16072.97	VQSRTrancheINDEL99.95to100.00	0	none	0	0	126	1e-6
chr19-001462182-GCCCCCACC-GCGGCCCCCCCCCCCCCCCCCCCCACC	chr19	1462182	GCCCCCACC	GCGGCCCCCCCCCCCCCCCCCCCCACC	16072.97	VQSRTrancheINDEL99.95to100.00	0	none	9e-6	0	126	9e-6
chr19-001462182-GCCCCCACC-GCGGGCCCCCCACC	chr19	1462182	GCCCCCACC	GCGGGCCCCCCACC	16072.97	VQSRTrancheINDEL99.95to100.00	0	none	9e-6	0	126	9e-6
chr19-001462182-GCCCCCACC-GCGGGCCCCCCCACC	chr19	1462182	GCCCCCACC	GCGGGCCCCCCCACC	16072.97	VQSRTrancheINDEL99.95to100.00	0	none	1.6699999999999994e-4	0	126	1.6699999999999994e-4
chr19-001462182-GCCCCCACC-GCGGGCCCCCCCCACC	chr19	1462182	GCCCCCACC	GCGGGCCCCCCCCACC	16072.97	VQSRTrancheINDEL99.95to100.00	0	none	8.9e-5	0	126	8.9e-5
chr19-001462182-GCCCCCACC-GCGGGCCCCCCCCCACC	chr19	1462182	GCCCCCACC	GCGGGCCCCCCCCCACC	16072.97	VQSRTrancheINDEL99.95to100.00	0	none	1.47e-4	1	126	1.47e-4
chr19-001462182-GCCCCCACC-GCGGGCCCCCCCCCCACC	chr19	1462182	GCCCCCACC	GCGGGCCCCCCCCCCACC	16072.97	VQSRTrancheINDEL99.95to100.00	0	none	3.6999999999999985e-5	1	126	3.6999999999999985e-5
chr19-001462182-GCCCCCACC-GCGGGCCCCCCCCCCCACC	chr19	1462182	GCCCCCACC	GCGGGCCCCCCCCCCCACC	16072.97	VQSRTrancheINDEL99.95to100.00	0	none	1.88e-4	0	126	1.88e-4
chr19-001462182-GCCCCCACC-GCGGGCCCCCCCCCCCCACC	chr19	1462182	GCCCCCACC	GCGGGCCCCCCCCCCCCACC	16072.97	VQSRTrancheINDEL99.95to100.00	0	none	1.27e-4	0	126	1.27e-4
chr19-001462182-GCCCCCACC-GCGGGCCCCCCCCCCCCCACC	chr19	1462182	GCCCCCACC	GCGGGCCCCCCCCCCCCCACC	16072.97	VQSRTrancheINDEL99.95to100.00	0	none	1.0799999999999996e-4	0	126	1.0799999999999996e-4
chr19-001462182-GCCCCCACC-GCGGGCCCCCCCCCCCCCCACC	chr19	1462182	GCCCCCACC	GCGGGCCCCCCCCCCCCCCACC	16072.97	VQSRTrancheINDEL99.95to100.00	0	none	1.0799999999999996e-4	0	126	1.0799999999999996e-4
chr19-001462182-GCCCCCACC-GCGGGCCCCCCCCCCCCCCCACC	chr19	1462182	GCCCCCACC	GCGGGCCCCCCCCCCCCCCCACC	16072.97	VQSRTrancheINDEL99.95to100.00	0	none	3.160000000000005e-4	0	126	3.160000000000005e-4
chr19-001462182-GCCCCCACC-GCGGGCCCCCCCCCCCCCCCCACC	chr19	1462182	GCCCCCACC	GCGGGCCCCCCCCCCCCCCCCACC	16072.97	VQSRTrancheINDEL99.95to100.00	0	none	4.05e-4	0	126	4.05e-4
chr19-001462182-GCCCCCACC-GCGGGCCCCCCCCCCCCCCCCCACC	chr19	1462182	GCCCCCACC	GCGGGCCCCCCCCCCCCCCCCCACC	16072.97	VQSRTrancheINDEL99.95to100.00	0	none	1.27e-4	0	126	1.27e-4
chr19-001462182-GCCCCCACC-GCGGGCCCCCCCCCCCCCCCCCCACC	chr19	1462182	GCCCCCACC	GCGGGCCCCCCCCCCCCCCCCCCACC	16072.97	VQSRTrancheINDEL99.95to100.00	0	none	3.6999999999999985e-5	0	126	3.6999999999999985e-5
chr19-001462182-GCCCCCACC-GCGGGCCCCCCCCCCCCCCCCCCCACC	chr19	1462182	GCCCCCACC	GCGGGCCCCCCCCCCCCCCCCCCCACC	16072.97	VQSRTrancheINDEL99.95to100.00	0	none	0	0	126	1e-6
chr19-001462182-GCCCCCACC-GCGGGCCCCCCCCCCCCCCCCCCCCACC	chr19	1462182	GCCCCCACC	GCGGGCCCCCCCCCCCCCCCCCCCCACC	16072.97	VQSRTrancheINDEL99.95to100.00	0	none	0	1	126	1e-6
chr19-001462182-GCCCCCACC-GCGGGCCCCCCCCCCCCCCCCCCCCCACC	chr19	1462182	GCCCCCACC	GCGGGCCCCCCCCCCCCCCCCCCCCCACC	16072.97	VQSRTrancheINDEL99.95to100.00	0	none	3.6999999999999985e-5	0	126	3.6999999999999985e-5
chr19-001462182-GCCCCCACC-GCGGGCCCCCCCCCCCCCCCCCCCCCCCCCCCCACC	chr19	1462182	GCCCCCACC	GCGGGCCCCCCCCCCCCCCCCCCCCCCCCCCCCACC	16072.97	VQSRTrancheINDEL99.95to100.00	0	none	0	0	126	1e-6
chr19-001462182-GCCCCCACC-GCGGGGCCCCCCCACC	chr19	1462182	GCCCCCACC	GCGGGGCCCCCCCACC	16072.97	VQSRTrancheINDEL99.95to100.00	0	none	0	0	126	1e-6
chr19-001462182-GCCCCCACC-GCGGGGCCCCCCCCCCCACC	chr19	1462182	GCCCCCACC	GCGGGGCCCCCCCCCCCACC	16072.97	VQSRTrancheINDEL99.95to100.00	0	none	9e-6	0	126	9e-6
chr19-001462182-GCCCCCACC-GCGGGGCCCCCCCCCCCCACC	chr19	1462182	GCCCCCACC	GCGGGGCCCCCCCCCCCCACC	16072.97	VQSRTrancheINDEL99.95to100.00	0	none	2.2000000000000003e-5	1	126	2.2000000000000003e-5
chr19-001462182-GCCCCCACC-GCGGGGCCCCCCCCCCCCCACC	chr19	1462182	GCCCCCACC	GCGGGGCCCCCCCCCCCCCACC	16072.97	VQSRTrancheINDEL99.95to100.00	0	none	0	0	126	1e-6
chr19-001462182-GCCCCCACC-GCGGGGCCCCCCCCCCCCCCACC	chr19	1462182	GCCCCCACC	GCGGGGCCCCCCCCCCCCCCACC	16072.97	VQSRTrancheINDEL99.95to100.00	0	none	2.2000000000000003e-5	0	126	2.2000000000000003e-5
chr19-001462182-GCCCCCACC-GCGGGGCCCCCCCCCCCCCCCACC	chr19	1462182	GCCCCCACC	GCGGGGCCCCCCCCCCCCCCCACC	16072.97	VQSRTrancheINDEL99.95to100.00	0	none	8.9e-5	0	126	8.9e-5
chr19-001462182-GCCCCCACC-GCGGGGCCCCCCCCCCCCCCCCACC	chr19	1462182	GCCCCCACC	GCGGGGCCCCCCCCCCCCCCCCACC	16072.97	VQSRTrancheINDEL99.95to100.00	0	none	9e-6	0	126	9e-6
chr19-001462182-GCCCCCACC-GCGGGGCCCCCCCCCCCCCCCCCACC	chr19	1462182	GCCCCCACC	GCGGGGCCCCCCCCCCCCCCCCCACC	16072.97	VQSRTrancheINDEL99.95to100.00	0	none	0	0	126	1e-6
chr19-001462182-GCCCCCACC-GCGGGGCCCCCCCCCCCCCCCCCCACC	chr19	1462182	GCCCCCACC	GCGGGGCCCCCCCCCCCCCCCCCCACC	16072.97	VQSRTrancheINDEL99.95to100.00	0	none	0	0	126	1e-6
chr19-001462182-GCCCCCACC-GCGGGGCCCCCCCCCCCCCCCCCCCCCACC	chr19	1462182	GCCCCCACC	GCGGGGCCCCCCCCCCCCCCCCCCCCCACC	16072.97	VQSRTrancheINDEL99.95to100.00	0	none	0	0	126	1e-6
chr19-001462183-C-*	chr19	1462183	C	*	699.97	VQSRTrancheINDEL99.95to100.00	0	none	0	0	128	1e-6
chr19-001462183-C-CGG	chr19	1462183	C	CGG	699.97	VQSRTrancheINDEL99.95to100.00	1.6019e-4	nfe	7.099999999999998e-5	1	128	1.6019e-4
chr19-001462183-C-CGGG	chr19	1462183	C	CGGG	699.97	VQSRTrancheINDEL99.95to100.00	1.3285e-4	nfe	1.47e-4	0	128	1.47e-4
chr19-001462183-C-CGGGG	chr19	1462183	C	CGGGG	699.97	VQSRTrancheINDEL99.95to100.00	4.76e-6	nfe	3.6999999999999985e-5	0	128	3.6999999999999985e-5
chr19-001462188-AC-*	chr19	1462188	AC	*	13554	VQSRTrancheINDEL99.90to99.95	0	none	2.2000000000000003e-5	0	46	2.2000000000000003e-5
chr19-001462188-AC-A	chr19	1462188	AC	A	13554	VQSRTrancheINDEL99.90to99.95	3.4559e-4	afr	3.6999999999999985e-5	0	46	3.4559e-4
chr19-001462188-AC-ACC	chr19	1462188	AC	ACC	13554	VQSRTrancheINDEL99.90to99.95	0	none	0.00120199999999999	0	46	0.00120199999999999
chr19-001462188-AC-ACCC	chr19	1462188	AC	ACCC	13554	VQSRTrancheINDEL99.90to99.95	0	none	0	0	46	1e-6
chr19-001462188-AC-CC	chr19	1462188	AC	CC	13554	VQSRTrancheINDEL99.90to99.95	0	none	0.004151	1	46	0.004151
chr19-001462189-C-*	chr19	1462189	C	*	14901	PASS	0	none	5.2999999999999994e-5	0	134	5.2999999999999994e-5
chr19-001462189-C-G	chr19	1462189	C	G	14901	PASS	2.564e-5	nfe	0	0	134	2.564e-5
chr19-001462189-C-T	chr19	1462189	C	T	14901	PASS	7.0126e-4	nfe	2.7300000000000035e-4	1	134	7.0126e-4
chr19-001465964-G-A	chr19	1465964	G	A	1081	PASS	1.086e-5	afr	0	1	134	1.086e-5
chr19-001466336-G-A	chr19	1466336	G	A	12756	PASS	9.4353e-4	nfe	1.88e-4	2	134	9.4353e-4
chr19-001466345-C-T	chr19	1466345	C	T	158682	PASS	0.0067696	nfe	0.003727	1	134	0.0067696
chr19-001467685-A-C	chr19	1467685	A	C	49377985	PASS	0.99047	eas	0.9231200000000004	127	134	0.99047
chr19-001467804-C-T	chr19	1467804	C	T	2181719	PASS	0.070893	mid	0.04788	9	134	0.070893
chr19-001467863-C-A	chr19	1467863	C	A	3531	PASS	1.5038e-4	nfe	8.9e-5	1	134	1.5038e-4
chr19-001469031-A-G	chr19	1469031	A	G	3374980	PASS	0.53574	afr	0.102828	9	134	0.53574
chr19-001469304-GC-AC	chr19	1469304	GC	AC	149	VQSRTrancheINDEL95.00to96.00	0	none	1.27e-4	0	10	1.27e-4
chr19-001469304-GC-G	chr19	1469304	GC	G	149	VQSRTrancheINDEL95.00to96.00	0	none	0	0	10	1e-6
chr19-001469531-C-G	chr19	1469531	C	G	258392	PASS	0.5515	afr	0.06262000000000001	0	0	0.5515
chr19-001469531-C-T	chr19	1469531	C	T	258392	PASS	0	none	9e-6	0	0	9e-6
chr19-001470425-C-T	chr19	1470425	C	T	25107	PASS	0.00456529999999999	nfe	0.002515	2	134	0.00456529999999999
chr19-001470510-T-C	chr19	1470510	T	C	238	PASS	3.1e-6	nfe	0	0	84	3.1e-6
chr19-001470510-T-G	chr19	1470510	T	G	238	PASS	1.762e-5	nfe	5.2999999999999994e-5	0	84	5.2999999999999994e-5
chr19-001470547-G-A	chr19	1470547	G	A	182320	PASS	0.060205	mid	0.03795	2	46	0.060205
chr19-001470568-T-*	chr19	1470568	T	*	1967	PASS	0	none	0.006813	0	14	0.006813
chr19-001470568-T-C	chr19	1470568	T	C	1967	PASS	6.1403e-4	nfe	3.3700000000000044e-4	0	14	6.1403e-4
chr19-001474440-C-*	chr19	1474440	C	*	14009	PASS	0	none	9e-6	0	8	9e-6
chr19-001474440-C-T	chr19	1474440	C	T	14009	PASS	0.0089011	nfe	0.004988	0	8	0.0089011
chr19-001474616-G-A	chr19	1474616	G	A	7164	PASS	0.0028152	amr	8.210000000000002e-4	0	132	0.0028152
chr19-001474933-TG-T	chr19	1474933	TG	T	2288149.97	PASS	0.071704	sas	0.05413	9	134	0.071704
chr19-001475259-C-G	chr19	1475259	C	G	95487	PASS	0.0063077	nfe	0.002415	1	134	0.0063077
chr19-001475392-A-C	chr19	1475392	A	C	1611764	PASS	0.44062	afr	0.092357	10	134	0.44062
chr19-001475704-C-CAAAAATCAATAAAAAT	chr19	1475704	C	CAAAAATCAATAAAAAT	1947955	PASS	0	none	9e-6	0	2	9e-6
chr19-001475704-C-G	chr19	1475704	C	G	1947955	PASS	0	none	2.2000000000000003e-5	0	2	2.2000000000000003e-5
chr19-001475704-C-T	chr19	1475704	C	T	1947955	PASS	0.97819	nfe	0.7034840000000006	2	2	0.97819
chr19-001475717-A-C	chr19	1475717	A	C	177	VQSRTrancheSNP99.80to99.90	2.507e-5	nfe	3.150000000000005e-4	0	2	3.150000000000005e-4
chr19-001475784-C-G	chr19	1475784	C	G	7045	PASS	0.052947	amr	0.002183	0	16	0.052947
chr19-001475784-C-T	chr19	1475784	C	T	7045	PASS	0.020123	eas	9e-6	0	16	0.020123
chr19-001475909-C-T	chr19	1475909	C	T	76109	PASS	0.057008	nfe	0.01505399999999998	5	108	0.057008
chr19-001475981-G-A	chr19	1475981	G	A	16585	PASS	0.010258	nfe	0.00176799999999999	2	134	0.010258
chr19-001476200-C-T	chr19	1476200	C	T	66569	PASS	0.0079135	nfe	0.002314	2	134	0.0079135
chr19-001476433-C-T	chr19	1476433	C	T	335547	PASS	0.23353	afr	0.027089	5	134	0.23353
chr19-001476593-G-A	chr19	1476593	G	A	192	PASS	0	none	0	1	110	1e-6
chr19-001476599-C-A	chr19	1476599	C	A	26702	PASS	0.023452	nfe	0.005206	4	102	0.023452
chr19-001478412-GTTTTGTTTTTGT-G	chr19	1478412	GTTTTGTTTTTGT	G	1813427.97	PASS	0.048607	afr	0.004568	0	126	0.048607
chr19-001478412-GTTTTGTTTTTGT-GGTTTTTGT	chr19	1478412	GTTTTGTTTTTGT	GGTTTTTGT	1813427.97	PASS	0	none	7.099999999999998e-5	0	126	7.099999999999998e-5
chr19-001478412-GTTTTGTTTTTGT-GTGTTTTTGT	chr19	1478412	GTTTTGTTTTTGT	GTGTTTTTGT	1813427.97	PASS	0	none	2.2000000000000003e-5	0	126	2.2000000000000003e-5
chr19-001478412-GTTTTGTTTTTGT-GTTGTTTTTGT	chr19	1478412	GTTTTGTTTTTGT	GTTGTTTTTGT	1813427.97	PASS	0	none	0	0	126	1e-6
chr19-001478412-GTTTTGTTTTTGT-GTTTTGT	chr19	1478412	GTTTTGTTTTTGT	GTTTTGT	1813427.97	PASS	0	none	0.222462	27	126	0.222462
chr19-001478412-GTTTTGTTTTTGT-GTTTTGTTTTTGTTTTTGT	chr19	1478412	GTTTTGTTTTTGT	GTTTTGTTTTTGTTTTTGT	1813427.97	PASS	0	none	0	0	126	1e-6
chr19-001478413-TTTTG-*	chr19	1478413	TTTTG	*	342	PASS	0	none	0.22775	29	122	0.22775
chr19-001478413-TTTTG-CTTTG	chr19	1478413	TTTTG	CTTTG	342	PASS	0	none	0	0	122	1e-6
chr19-001478413-TTTTG-GTTTG	chr19	1478413	TTTTG	GTTTG	342	PASS	0	none	1.27e-4	0	122	1.27e-4
chr19-001478413-TTTTG-T	chr19	1478413	TTTTG	T	342	PASS	1.4532e-4	nfe	0	0	122	1.4532e-4
chr19-001478416-T-*	chr19	1478416	T	*	164	PASS	0	none	0.227814	29	128	0.227814
chr19-001478416-T-C	chr19	1478416	T	C	164	PASS	0	none	0	0	128	1e-6
chr19-001478417-GTTTTT-*	chr19	1478417	GTTTTT	*	6524.97	PASS	0	none	0.227583	28	130	0.227583
chr19-001478417-GTTTTT-G	chr19	1478417	GTTTTT	G	6524.97	PASS	2.91e-6	nfe	0	0	130	2.91e-6
chr19-001478417-GTTTTT-GT	chr19	1478417	GTTTTT	GT	6524.97	PASS	0	none	3.6999999999999985e-5	0	130	3.6999999999999985e-5
chr19-001478417-GTTTTT-GTT	chr19	1478417	GTTTTT	GTT	6524.97	PASS	0	none	2.2000000000000003e-5	0	130	2.2000000000000003e-5
chr19-001478417-GTTTTT-GTTT	chr19	1478417	GTTTTT	GTTT	6524.97	PASS	0	none	5.2999999999999994e-5	1	130	5.2999999999999994e-5
chr19-001478419-T-*	chr19	1478419	T	*	33	PASS	0	none	0.005902	2	114	0.005902
chr19-001478419-T-G	chr19	1478419	T	G	33	PASS	9.48e-6	nfe	5.2999999999999994e-5	0	114	5.2999999999999994e-5
chr19-001478622-G-A	chr19	1478622	G	A	56380	PASS	0.0041534	nfe	0.002665	1	134	0.0041534
chr19-001478647-T-C	chr19	1478647	T	C	97428	PASS	0.0054035	nfe	0.003347	1	134	0.0054035
chr19-001478672-G-C	chr19	1478672	G	C	62315	PASS	0.0034253	nfe	0.00189099999999999	1	134	0.0034253
chr19-001481371-C-A	chr19	1481371	C	A	33665	PASS	0	none	0	0	22	1e-6
chr19-001481371-C-T	chr19	1481371	C	T	33665	PASS	0.025244	nfe	0.01161799999999999	2	22	0.025244
chr19-001481482-G-*	chr19	1481482	G	*	1942435	PASS	0	none	0	0	130	1e-6
chr19-001481482-G-A	chr19	1481482	G	A	1942435	PASS	0.7248	afr	0.3214349999999993	56	130	0.7248
chr19-001481524-T-C	chr19	1481524	T	C	186	PASS	0	none	0	0	122	1e-6
chr19-001481524-T-G	chr19	1481524	T	G	186	PASS	5.367e-5	nfe	2.7300000000000035e-4	1	122	2.7300000000000035e-4
chr19-001481560-C-T	chr19	1481560	C	T	2118383	PASS	0.34112	sas	0.246574	53	134	0.34112
chr19-001481587-TTCTCTC-*	chr19	1481587	TTCTCTC	*	97902	ExcessHet	0	none	7.099999999999998e-5	0	112	7.099999999999998e-5
chr19-001481587-TTCTCTC-CTCTCTC	chr19	1481587	TTCTCTC	CTCTCTC	97902	ExcessHet	0	none	2.2000000000000003e-5	0	112	2.2000000000000003e-5
chr19-001481587-TTCTCTC-T	chr19	1481587	TTCTCTC	T	97902	ExcessHet	4.543e-5	sas	9e-6	0	112	4.543e-5
chr19-001481587-TTCTCTC-TTC	chr19	1481587	TTCTCTC	TTC	97902	ExcessHet	0	none	0.00105899999999999	0	112	0.00105899999999999
chr19-001481587-TTCTCTC-TTCTC	chr19	1481587	TTCTCTC	TTCTC	97902	ExcessHet	0	none	0.05433800000000002	8	112	0.05433800000000002
chr19-001481587-TTCTCTC-TTCTCTCTC	chr19	1481587	TTCTCTC	TTCTCTCTC	97902	ExcessHet	0	none	0.00139899999999999	0	112	0.00139899999999999
chr19-001482081-C-A	chr19	1482081	C	A	256765	PASS	0.011816	nfe	0.004263	1	134	0.011816
chr19-001482649-G-*	chr19	1482649	G	*	78219	PASS	0	none	3.6999999999999985e-5	0	134	3.6999999999999985e-5
chr19-001482649-G-A	chr19	1482649	G	A	78219	PASS	0.0030993	nfe	0.002565	1	134	0.0030993
chr19-001483336-C-T	chr19	1483336	C	T	1501	PASS	3e-7	nfe	0	1	134	1e-6
chr19-001483510-T-*	chr19	1483510	T	*	20928	VQSRTrancheINDEL99.50to99.90	0	none	9e-6	0	36	9e-6
chr19-001483510-T-G	chr19	1483510	T	G	20928	VQSRTrancheINDEL99.50to99.90	0.018851	sas	0.01421199999999998	1	36	0.018851
chr19-001483510-T-TGGGGGGG	chr19	1483510	T	TGGGGGGG	20928	VQSRTrancheINDEL99.50to99.90	5.42e-6	nfe	3.6999999999999985e-5	0	36	3.6999999999999985e-5
chr19-001483510-T-TGGGGGGGGGG	chr19	1483510	T	TGGGGGGGGGG	20928	VQSRTrancheINDEL99.50to99.90	0	none	0	0	36	1e-6
chr19-001483510-T-TGGTGGGGGGGCCTGGGGGGGGGG	chr19	1483510	T	TGGTGGGGGGGCCTGGGGGGGGGG	20928	VQSRTrancheINDEL99.50to99.90	0	none	0	0	36	1e-6
chr19-001483514-T-*	chr19	1483514	T	*	15652	VQSRTrancheINDEL99.90to99.95	0	none	0	0	32	1e-6
chr19-001483514-T-G	chr19	1483514	T	G	15652	VQSRTrancheINDEL99.90to99.95	0.010057	nfe	0.01141199999999998	3	32	0.01141199999999998
chr19-001483514-T-TGGGCCCCCCCGGGGGGCGGGGGGGGGGGGGGGG	chr19	1483514	T	TGGGCCCCCCCGGGGGGCGGGGGGGGGGGGGGGG	15652	VQSRTrancheINDEL99.90to99.95	0	none	0	0	32	1e-6
chr19-001483674-G-A	chr19	1483674	G	A	2017228	PASS	0.057189	mid	0.04659900000000001	7	134	0.057189
chr19-001483869-C-G	chr19	1483869	C	G	206	PASS	0	none	0	0	132	1e-6
chr19-001483869-C-T	chr19	1483869	C	T	206	PASS	0	none	0	1	132	1e-6
chr19-001483946-GGGGGGCGGGGGC-G	chr19	1483946	GGGGGGCGGGGGC	G	167730.97	PASS	7.231e-5	nfe	3.6999999999999985e-5	0	108	7.231e-5
chr19-001483946-GGGGGGCGGGGGC-GGGGGGC	chr19	1483946	GGGGGGCGGGGGC	GGGGGGC	167730.97	PASS	0	none	1.47e-4	0	108	1.47e-4
chr19-001483946-GGGGGGCGGGGGC-GGGGGGCGGGGGCGGGGGC	chr19	1483946	GGGGGGCGGGGGC	GGGGGGCGGGGGCGGGGGC	167730.97	PASS	0	none	0.005772	1	108	0.005772
chr19-001484106-C-G	chr19	1484106	C	G	18290	PASS	0.001587	sas	3.6000000000000035e-4	1	134	0.001587
chr19-001486874-G-A	chr19	1486874	G	A	1001287	PASS	0.048306	eas	0.018542	1	134	0.048306
chr19-001487084-C-G	chr19	1487084	C	G	13669469	PASS	2.086e-5	nfe	0	0	134	2.086e-5
chr19-001487084-C-T	chr19	1487084	C	T	13669469	PASS	0.32081	amr	0.209943	33	134	0.32081
chr19-001487196-G-A	chr19	1487196	G	A	1974503	PASS	0.051663	nfe	0.031709	4	134	0.051663
chr19-001487370-A-*	chr19	1487370	A	*	142	PASS	0	none	5.2999999999999994e-5	0	48	5.2999999999999994e-5
chr19-001487370-A-C	chr19	1487370	A	C	142	PASS	0	none	1.27e-4	0	48	1.27e-4
chr19-001487371-G-*	chr19	1487371	G	*	366	PASS	0	none	5.2999999999999994e-5	0	90	5.2999999999999994e-5
chr19-001487371-G-C	chr19	1487371	G	C	366	PASS	0	none	2.09e-4	0	90	2.09e-4
chr19-001487375-G-C	chr19	1487375	G	C	1644	PASS	5.854e-5	sas	5.620000000000005e-4	1	10	5.620000000000005e-4
chr19-001487380-G-*	chr19	1487380	G	*	6094	VQSRTrancheSNP99.70to99.80	0	none	9e-6	0	10	9e-6
chr19-001487380-G-A	chr19	1487380	G	A	6094	VQSRTrancheSNP99.70to99.80	4.4415e-4	eas	6.999999999999998e-5	0	10	4.4415e-4
chr19-001487380-G-C	chr19	1487380	G	C	6094	VQSRTrancheSNP99.70to99.80	4.5e-7	nfe	1.87e-4	0	10	1.87e-4
chr19-001487382-G-*	chr19	1487382	G	*	5418	PASS	0	none	9e-6	0	122	9e-6
chr19-001487382-G-A	chr19	1487382	G	A	5418	PASS	2.9358e-4	afr	1.0799999999999996e-4	0	122	2.9358e-4
chr19-001487382-G-C	chr19	1487382	G	C	5418	PASS	0	none	0	0	122	1e-6
chr19-001487562-C-A	chr19	1487562	C	A	17898136	PASS	1.569e-5	nfe	0	0	134	1.569e-5
chr19-001487562-C-G	chr19	1487562	C	G	17898136	PASS	0.4241	afr	0.37115899999999946	55	134	0.4241
chr19-001487755-TC-T	chr19	1487755	TC	T	5950.97	VQSRTrancheINDEL95.00to96.00	0	none	0	0	134	1e-6
chr19-001487755-TC-TCC	chr19	1487755	TC	TCC	5950.97	VQSRTrancheINDEL95.00to96.00	0	none	3.6999999999999985e-5	1	134	3.6999999999999985e-5
chr19-001487887-G-A	chr19	1487887	G	A	1891939	PASS	0.053894	nfe	0.049615	8	134	0.053894
chr19-001487891-G-A	chr19	1487891	G	A	208766	PASS	0.007142	nfe	0.004851	1	134	0.007142
chr19-001488148-C-T	chr19	1488148	C	T	25704935	PASS	0.5911	amr	0.5109910000000006	75	134	0.5911
chr19-001488154-C-T	chr19	1488154	C	T	124789	PASS	0.0059756	nfe	0.00214	1	134	0.0059756
chr19-001489461-C-A	chr19	1489461	C	A	1987180	PASS	0.49797	afr	0.28200599999999976	17	52	0.49797
chr19-001489461-C-T	chr19	1489461	C	T	1987180	PASS	0.18601	afr	0.05488900000000001	0	52	0.18601
chr19-001489737-GC-G	chr19	1489737	GC	G	1475413.97	PASS	0.14349	afr	0.05945000000000002	9	134	0.14349
chr19-001489767-G-C	chr19	1489767	G	C	1948210	PASS	1.9656e-4	nfe	1.47e-4	0	134	1.9656e-4
chr19-001489767-G-T	chr19	1489767	G	T	1948210	PASS	0.17136	afr	0.05453100000000002	3	134	0.17136
chr19-001489771-T-*	chr19	1489771	T	*	12670844	PASS	0	none	0	0	134	1e-6
chr19-001489771-T-G	chr19	1489771	T	G	12670844	PASS	0.72201	afr	0.38848399999999983	45	134	0.72201
chr19-001489818-C-T	chr19	1489818	C	T	855204	PASS	0.036662	nfe	0.023379	5	134	0.036662
chr19-001490286-G-A	chr19	1490286	G	A	1787408	PASS	0.13627	afr	0.05092400000000001	3	134	0.13627
chr19-001490378-T-G	chr19	1490378	T	G	9152051	PASS	0.81777	afr	0.4316869999999998	52	134	0.81777
chr19-001490421-A-C	chr19	1490421	A	C	5925845	PASS	0.69626999999999994	afr	0.3546549999999997	44	132	0.69626999999999994
chr19-001490665-T-C	chr19	1490665	T	C	311787	PASS	0.27077	afr	0.056164	1	48	0.27077
chr19-001490704-G-A	chr19	1490704	G	A	1245411	PASS	0.68671	afr	0.28993699999999945	3	26	0.68671
chr19-001490889-T-*	chr19	1490889	T	*	434218	PASS	0	none	1.0699999999999996e-4	0	2	1.0699999999999996e-4
chr19-001490889-T-C	chr19	1490889	T	C	434218	PASS	0.5565	afr	0.14404000000000003	1	2	0.5565
chr19-001490889-T-G	chr19	1490889	T	G	434218	PASS	0	none	2.2000000000000003e-5	0	2	2.2000000000000003e-5
chr19-001490962-T-C	chr19	1490962	T	C	650784	PASS	0.45372	afr	0.15586000000000003	0	0	0.45372
chr19-001491172-T-A	chr19	1491172	T	A	3641584	PASS	0	none	0	0	80	1e-6
chr19-001491172-T-G	chr19	1491172	T	G	3641584	PASS	0.68271	afr	0.3500249999999997	23	80	0.68271
chr19-001491519-A-G	chr19	1491519	A	G	62673	PASS	0.01399	nfe	0.00699	2	130	0.01399
chr19-001495278-C-T	chr19	1495278	C	T	13478758	PASS	0.39925	eas	0.29564999999999964	37	134	0.39925
chr19-001495624-C-T	chr19	1495624	C	T	71115	PASS	0.0053884	sas	0.00122899999999999	1	134	0.0053884
chr19-001495635-G-A	chr19	1495635	G	A	16337048	PASS	0.48689	afr	0.3659429999999993	46	134	0.48689
chr19-001495648-G-A	chr19	1495648	G	A	247863	PASS	0.0058564	mid	0.004851	1	134	0.0058564
chr19-001495648-G-T	chr19	1495648	G	T	247863	PASS	3.1e-6	nfe	0	0	134	3.1e-6
chr19-001495669-C-T	chr19	1495669	C	T	908705	PASS	0.032266	nfe	0.02775200000000002	2	134	0.032266
chr19-001495724-C-G	chr19	1495724	C	G	1765794	PASS	0.093473	afr	0.054023	9	134	0.093473
chr19-001495757-C-T	chr19	1495757	C	T	1579913	PASS	0.085361	afr	0.05295400000000001	9	134	0.085361
chr19-001495832-C-*	chr19	1495832	C	*	5606463	PASS	0	none	8.210000000000002e-4	0	134	8.210000000000002e-4
chr19-001495832-C-CTCACCCTACAGGATGTCT	chr19	1495832	C	CTCACCCTACAGGATGTCT	5606463	PASS	4.596e-5	amr	0	0	134	4.596e-5
chr19-001495832-C-T	chr19	1495832	C	T	5606463	PASS	0.46182	afr	0.33014099999999963	46	134	0.46182
chr19-001496154-C-*	chr19	1496154	C	*	6396283	PASS	0	none	0	0	134	1e-6
chr19-001496154-C-T	chr19	1496154	C	T	6396283	PASS	0.581	afr	0.3653209999999993	48	134	0.581
chr19-001496264-A-G	chr19	1496264	A	G	10362913	PASS	0.51023	afr	0.3696449999999994	48	134	0.51023
chr19-001496700-CTGTGTG-C	chr19	1496700	CTGTGTG	C	964725.97	PASS	4.23e-6	nfe	0	0	122	4.23e-6
chr19-001496700-CTGTGTG-CTG	chr19	1496700	CTGTGTG	CTG	964725.97	PASS	0	none	3.160000000000005e-4	0	122	3.160000000000005e-4
chr19-001496700-CTGTGTG-CTGTG	chr19	1496700	CTGTGTG	CTGTG	964725.97	PASS	0	none	0.02755800000000001	3	122	0.02755800000000001
chr19-001496700-CTGTGTG-CTGTGTGTG	chr19	1496700	CTGTGTG	CTGTGTGTG	964725.97	PASS	0	none	0.03952	2	122	0.03952
chr19-001496700-CTGTGTG-CTGTGTGTGTG	chr19	1496700	CTGTGTG	CTGTGTGTGTG	964725.97	PASS	0	none	0.01303799999999999	0	122	0.01303799999999999
chr19-001496700-CTGTGTG-CTGTGTGTGTGTG	chr19	1496700	CTGTGTG	CTGTGTGTGTGTG	964725.97	PASS	0	none	9.87999999999999e-4	0	122	9.87999999999999e-4
chr19-001496700-CTGTGTG-CTGTGTGTGTGTGTG	chr19	1496700	CTGTGTG	CTGTGTGTGTGTGTG	964725.97	PASS	0	none	1.0799999999999996e-4	0	122	1.0799999999999996e-4
chr19-001496700-CTGTGTG-CTGTGTGTGTGTGTGTGTG	chr19	1496700	CTGTGTG	CTGTGTGTGTGTGTGTGTG	964725.97	PASS	0	none	0	0	122	1e-6
chr19-001496702-G-*	chr19	1496702	G	*	427	PASS	0	none	0.02820100000000001	3	96	0.02820100000000001
chr19-001496702-G-A	chr19	1496702	G	A	427	PASS	1.2178e-4	sas	5.2999999999999994e-5	0	96	1.2178e-4
chr19-001496715-TGTGCGC-*	chr19	1496715	TGTGCGC	*	38123	PASS	0	none	2.7300000000000035e-4	0	122	2.7300000000000035e-4
chr19-001496715-TGTGCGC-AGTGCGC	chr19	1496715	TGTGCGC	AGTGCGC	38123	PASS	0	none	0	0	122	1e-6
chr19-001496715-TGTGCGC-T	chr19	1496715	TGTGCGC	T	38123	PASS	1.2e-6	nfe	0	0	122	1.2e-6
chr19-001496715-TGTGCGC-TGC	chr19	1496715	TGTGCGC	TGC	38123	PASS	0	none	0.01953900000000001	3	122	0.01953900000000001
chr19-001496717-TGCGCGC-*	chr19	1496717	TGCGCGC	*	5035036	PASS	0	none	0.009087	2	106	0.009087
chr19-001496717-TGCGCGC-CGCGCGC	chr19	1496717	TGCGCGC	CGCGCGC	5035036	PASS	0	none	0.003066	0	106	0.003066
chr19-001496717-TGCGCGC-GGCGCGC	chr19	1496717	TGCGCGC	GGCGCGC	5035036	PASS	0	none	0	0	106	1e-6
chr19-001496717-TGCGCGC-T	chr19	1496717	TGCGCGC	T	5035036	PASS	1.5134e-4	afr	0	0	106	1.5134e-4
chr19-001496717-TGCGCGC-TGC	chr19	1496717	TGCGCGC	TGC	5035036	PASS	0	none	0.00134999999999999	0	106	0.00134999999999999
chr19-001496717-TGCGCGC-TGCGC	chr19	1496717	TGCGCGC	TGCGC	5035036	PASS	0	none	0.27184499999999995	35	106	0.27184499999999995
chr19-001496717-TGCGCGC-TGCGCGCGC	chr19	1496717	TGCGCGC	TGCGCGCGC	5035036	PASS	0	none	1.6699999999999994e-4	0	106	1.6699999999999994e-4
chr19-001496719-C-*	chr19	1496719	C	*	711847	PASS	0	none	0.2787829999999996	35	96	0.2787829999999996
chr19-001496719-C-T	chr19	1496719	C	T	711847	PASS	0.43098	afr	0.03861400000000002	1	96	0.43098
chr19-001496731-CGT-*	chr19	1496731	CGT	*	995241	PASS	0	none	2.2000000000000003e-5	0	94	2.2000000000000003e-5
chr19-001496731-CGT-C	chr19	1496731	CGT	C	995241	PASS	9.6473e-4	amr	3.6999999999999985e-5	0	94	9.6473e-4
chr19-001496731-CGT-CGCGTGT	chr19	1496731	CGT	CGCGTGT	995241	PASS	0	none	0	0	94	1e-6
chr19-001496731-CGT-CGTGT	chr19	1496731	CGT	CGTGT	995241	PASS	0	none	0.043697	5	94	0.043697
chr19-001496731-CGT-CGTGTGT	chr19	1496731	CGT	CGTGTGT	995241	PASS	0	none	0	0	94	1e-6
chr19-001496731-CGT-TGT	chr19	1496731	CGT	TGT	995241	PASS	0	none	0.003217	1	94	0.003217
chr19-001497061-C-T	chr19	1497061	C	T	6125886	PASS	0.64878	afr	0.3572409999999998	48	134	0.64878
chr19-001497120-C-G	chr19	1497120	C	G	3354	PASS	3.3784e-4	nfe	3.6999999999999985e-5	1	134	3.3784e-4
chr19-001497122-G-T	chr19	1497122	G	T	7623148	PASS	0.64828	afr	0.3608079999999999	48	134	0.64828
chr19-001497133-C-A	chr19	1497133	C	A	74653	PASS	0.0053355	nfe	0.003119	1	134	0.0053355
chr19-001497144-G-GC	chr19	1497144	G	GC	6695.97	VQSRTrancheINDEL99.95to100.00	1.12e-5	nfe	9e-6	0	134	1.12e-5
chr19-001497144-G-GCC	chr19	1497144	G	GCC	6695.97	VQSRTrancheINDEL99.95to100.00	1.2927e-4	sas	2.2999999999999995e-4	0	134	2.2999999999999995e-4
chr19-001497144-G-GCCC	chr19	1497144	G	GCCC	6695.97	VQSRTrancheINDEL99.95to100.00	1.01e-6	nfe	2.2000000000000003e-5	0	134	2.2000000000000003e-5
chr19-001497144-G-GCCCC	chr19	1497144	G	GCCCC	6695.97	VQSRTrancheINDEL99.95to100.00	2.278e-5	sas	1.47e-4	0	134	1.47e-4
chr19-001497144-G-GCCCCC	chr19	1497144	G	GCCCCC	6695.97	VQSRTrancheINDEL99.95to100.00	0	none	2.2000000000000003e-5	0	134	2.2000000000000003e-5
chr19-001497144-G-GCCCCCC	chr19	1497144	G	GCCCCCC	6695.97	VQSRTrancheINDEL99.95to100.00	3.15e-6	nfe	0	0	134	3.15e-6
chr19-001497144-G-GCCCCCCCC	chr19	1497144	G	GCCCCCCCC	6695.97	VQSRTrancheINDEL99.95to100.00	0	none	9e-6	0	134	9e-6
chr19-001497144-G-GCCCCCCCCCC	chr19	1497144	G	GCCCCCCCCCC	6695.97	VQSRTrancheINDEL99.95to100.00	1.347e-5	sas	0	0	134	1.347e-5
chr19-001497144-G-GCCCCCCCCCCC	chr19	1497144	G	GCCCCCCCCCCC	6695.97	VQSRTrancheINDEL99.95to100.00	3.6e-7	nfe	9e-6	0	134	9e-6
chr19-001497144-G-GGC	chr19	1497144	G	GGC	6695.97	VQSRTrancheINDEL99.95to100.00	1.0397e-4	afr	9e-6	0	134	1.0397e-4
chr19-001497144-G-GGCC	chr19	1497144	G	GGCC	6695.97	VQSRTrancheINDEL99.95to100.00	0.0033535	nfe	4.270000000000005e-4	1	134	0.0033535
chr19-001497144-G-GGCCACC	chr19	1497144	G	GGCCACC	6695.97	VQSRTrancheINDEL99.95to100.00	0	none	0	0	134	1e-6
chr19-001497144-G-GGCCCC	chr19	1497144	G	GGCCCC	6695.97	VQSRTrancheINDEL99.95to100.00	5.3894e-4	nfe	3.6999999999999985e-5	0	134	5.3894e-4
chr19-001497144-G-GGCCCCC	chr19	1497144	G	GGCCCCC	6695.97	VQSRTrancheINDEL99.95to100.00	4.2967e-4	nfe	1.0799999999999996e-4	0	134	4.2967e-4
chr19-001497144-G-GGCCCCCC	chr19	1497144	G	GGCCCCCC	6695.97	VQSRTrancheINDEL99.95to100.00	7.844e-5	nfe	9e-6	0	134	7.844e-5
chr19-001497144-G-GGCCCCCCCCCC	chr19	1497144	G	GGCCCCCCCCCC	6695.97	VQSRTrancheINDEL99.95to100.00	2.201e-5	nfe	0	0	134	2.201e-5
chr19-001497144-G-GTCCT	chr19	1497144	G	GTCCT	6695.97	VQSRTrancheINDEL99.95to100.00	0	none	0	0	134	1e-6
chr19-001497144-G-GTCCTC	chr19	1497144	G	GTCCTC	6695.97	VQSRTrancheINDEL99.95to100.00	2.279e-5	sas	1.27e-4	0	134	1.27e-4
chr19-001497144-G-GTCCTCC	chr19	1497144	G	GTCCTCC	6695.97	VQSRTrancheINDEL99.95to100.00	0	none	9e-6	0	134	9e-6
chr19-001497144-G-GTCCTCCC	chr19	1497144	G	GTCCTCCC	6695.97	VQSRTrancheINDEL99.95to100.00	3.269e-5	sas	7.099999999999998e-5	0	134	7.099999999999998e-5
chr19-001497144-G-GTCCTCCCCCC	chr19	1497144	G	GTCCTCCCCCC	6695.97	VQSRTrancheINDEL99.95to100.00	0	none	0	0	134	1e-6
chr19-001497144-G-GTCCTCCCCCCCC	chr19	1497144	G	GTCCTCCCCCCCC	6695.97	VQSRTrancheINDEL99.95to100.00	0	none	0	0	134	1e-6
chr19-001497145-C-G	chr19	1497145	C	G	5714193	PASS	0.021672	afr	0.002387	2	102	0.021672
chr19-001497145-C-T	chr19	1497145	C	T	5714193	PASS	0.4655	eas	0.27025099999999985	40	102	0.4655
chr19-001497148-T-*	chr19	1497148	T	*	452250	ExcessHet	0	none	1.6699999999999994e-4	0	96	1.6699999999999994e-4
chr19-001497148-T-A	chr19	1497148	T	A	452250	ExcessHet	0.0073547	afr	0.00347	0	96	0.0073547
chr19-001497148-T-C	chr19	1497148	T	C	452250	ExcessHet	0.098482	sas	0.09679300000000002	6	96	0.098482
chr19-001497148-T-G	chr19	1497148	T	G	452250	ExcessHet	0.0031486	afr	0	0	96	0.0031486
chr19-001497148-T-TC	chr19	1497148	T	TC	452250	ExcessHet	1.62e-6	nfe	9e-6	0	96	9e-6
chr19-001497148-T-TCC	chr19	1497148	T	TCC	452250	ExcessHet	3.3009e-4	sas	4.490000000000005e-4	0	96	4.490000000000005e-4
chr19-001497148-T-TCCC	chr19	1497148	T	TCCC	452250	ExcessHet	0	none	0	0	96	1e-6
chr19-001497148-T-TCCCC	chr19	1497148	T	TCCCC	452250	ExcessHet	2.968e-5	sas	5.2999999999999994e-5	0	96	5.2999999999999994e-5
chr19-001497148-T-TCCCCCCCCC	chr19	1497148	T	TCCCCCCCCC	452250	ExcessHet	0	none	0	0	96	1e-6
chr19-001497154-A-*	chr19	1497154	A	*	1779818	ExcessHet	0	none	1.0799999999999996e-4	0	82	1.0799999999999996e-4
chr19-001497154-A-ACC	chr19	1497154	A	ACC	1779818	ExcessHet	2.274e-5	afr	8.9e-5	0	82	8.9e-5
chr19-001497154-A-ACCCC	chr19	1497154	A	ACCCC	1779818	ExcessHet	0	none	0	0	82	1e-6
chr19-001497154-A-C	chr19	1497154	A	C	1779818	ExcessHet	0.26102	sas	0.200223	5	82	0.26102
chr19-001497158-G-*	chr19	1497158	G	*	2138309	ExcessHet	0	none	8.9e-5	0	82	8.9e-5
chr19-001497158-G-A	chr19	1497158	G	A	2138309	ExcessHet	2.443e-5	afr	0	0	82	2.443e-5
chr19-001497158-G-C	chr19	1497158	G	C	2138309	ExcessHet	0.29292	sas	0.209485	7	82	0.29292
chr19-001497158-G-GCC	chr19	1497158	G	GCC	2138309	ExcessHet	1.62e-6	nfe	0	0	82	1.62e-6
chr19-001497163-T-*	chr19	1497163	T	*	1581983	ExcessHet	0	none	2.2000000000000003e-5	0	82	2.2000000000000003e-5
chr19-001497163-T-A	chr19	1497163	T	A	1581983	ExcessHet	0.0045374	nfe	0.00139699999999999	3	82	0.0045374
chr19-001497163-T-C	chr19	1497163	T	C	1581983	ExcessHet	0.21921	sas	0.15564300000000003	1	82	0.21921
chr19-001497467-G-A	chr19	1497467	G	A	2431352	PASS	0.13444	afr	0.05698400000000002	8	130	0.13444
chr19-001497494-G-A	chr19	1497494	G	A	2677681	PASS	0.10574	afr	0.05465600000000002	8	128	0.10574
chr19-001497543-C-T	chr19	1497543	C	T	231576	PASS	0.0069503	nfe	0.003395	1	104	0.0069503
chr19-001497544-A-G	chr19	1497544	A	G	18063448	PASS	0.63936	afr	0.3842359999999998	35	100	0.63936
chr19-001497548-C-A	chr19	1497548	C	A	3383149	PASS	0.13607	afr	0.056273	8	102	0.13607
chr19-001497581-T-A	chr19	1497581	T	A	44	PASS	1.6e-6	nfe	2.2000000000000003e-5	0	72	2.2000000000000003e-5
chr19-001497581-T-G	chr19	1497581	T	G	44	PASS	0	none	0	0	72	1e-6
chr19-001497763-G-A	chr19	1497763	G	A	2212161	PASS	0.10611	afr	0.03877900000000001	0	0	0.10611
chr19-001505369-GAA-AAA	chr19	1505369	GAA	AAA	29312	PASS	0	none	1.47e-4	0	0	1.47e-4
chr19-001505369-GAA-G	chr19	1505369	GAA	G	29312	PASS	0	none	1.27e-4	0	0	1.27e-4
chr19-001505369-GAA-GA	chr19	1505369	GAA	GA	29312	PASS	0	none	0.00166299999999999	0	0	0.00166299999999999
chr19-001505369-GAA-GAAA	chr19	1505369	GAA	GAAA	29312	PASS	0	none	0.017634	0	0	0.017634
chr19-001505369-GAA-GAAAA	chr19	1505369	GAA	GAAAA	29312	PASS	0	none	0.00176099999999999	0	0	0.00176099999999999
chr19-001505369-GAA-GAAAAA	chr19	1505369	GAA	GAAAAA	29312	PASS	0	none	3.590000000000004e-4	0	0	3.590000000000004e-4
chr19-001505725-T-C	chr19	1505725	T	C	434	PASS	0	none	0	1	128	1e-6
chr19-001505776-G-T	chr19	1505776	G	T	6337	PASS	0.0017906	sas	6.800000000000003e-4	1	134	0.0017906
chr19-001505779-G-A	chr19	1505779	G	A	6455	PASS	6.0642e-4	afr	2.9400000000000004e-4	2	134	6.0642e-4
chr19-001505869-C-T	chr19	1505869	C	T	2674	PASS	1.751e-5	nfe	5.2999999999999994e-5	1	134	5.2999999999999994e-5
chr19-001505875-T-C	chr19	1505875	T	C	7353419	PASS	0.59965	afr	0.4432339999999999	61	134	0.59965
chr19-001506032-G-A	chr19	1506032	G	A	185925	PASS	0.0067663	nfe	0.005802	1	134	0.0067663
chr19-001506449-T-A	chr19	1506449	T	A	2466080	PASS	0.19741	afr	0.06044000000000001	7	134	0.19741
chr19-001506612-G-A	chr19	1506612	G	A	127707	PASS	0	none	0	0	134	1e-6
chr19-001506612-G-T	chr19	1506612	G	T	127707	PASS	0.004696	nfe	0.00244	2	134	0.004696
chr19-001506711-TC-T	chr19	1506711	TC	T	17668827.97	PASS	0.43513	sas	0.3828349999999997	56	134	0.43513
chr19-001507116-C-A	chr19	1507116	C	A	268700	PASS	0.020185	nfe	0.01233399999999998	2	134	0.020185
chr19-001507484-T-*	chr19	1507484	T	*	16128145	PASS	0	none	0	0	134	1e-6
chr19-001507484-T-C	chr19	1507484	T	C	16128145	PASS	0.40695	nfe	0.3919709999999999	56	134	0.40695
chr19-001507484-T-TC	chr19	1507484	T	TC	16128145	PASS	5.253e-5	nfe	5.2999999999999994e-5	0	134	5.2999999999999994e-5
chr19-001507536-T-C	chr19	1507536	T	C	25896515	PASS	0.69889	afr	0.5544180000000001	71	134	0.69889
chr19-001507586-C-A	chr19	1507586	C	A	254738	PASS	0.012505	nfe	0.005416	2	134	0.012505
chr19-001507711-T-A	chr19	1507711	T	A	13637070	PASS	0.6477	afr	0.3792129999999996	39	134	0.6477
chr19-001507711-T-G	chr19	1507711	T	G	13637070	PASS	0.031745	nfe	0.02234700000000001	5	134	0.031745
chr19-001508291-G-A	chr19	1508291	G	A	2316	PASS	8.52e-6	nfe	5.2999999999999994e-5	1	134	5.2999999999999994e-5
chr19-001508315-AG-A	chr19	1508315	AG	A	1770	VQSRTrancheINDEL99.50to99.90	2.132e-5	sas	9e-6	1	6	2.132e-5
chr19-001508315-AG-GG	chr19	1508315	AG	GG	1770	VQSRTrancheINDEL99.50to99.90	0	none	3.810000000000003e-4	0	6	3.810000000000003e-4
chr19-001508316-G-*	chr19	1508316	G	*	6026	VQSRTrancheSNP99.70to99.80	0	none	9e-6	1	134	9e-6
chr19-001508316-G-A	chr19	1508316	G	A	6026	VQSRTrancheSNP99.70to99.80	3.5704e-4	afr	3.3800000000000046e-4	0	134	3.5704e-4
chr19-001508363-A-*	chr19	1508363	A	*	569	PASS	0	none	0	0	58	1e-6
chr19-001508363-A-G	chr19	1508363	A	G	569	PASS	9.621e-5	sas	9e-6	1	58	9.621e-5
chr19-001508428-C-T	chr19	1508428	C	T	7544	PASS	5.0433e-4	nfe	2.2999999999999995e-4	1	134	5.0433e-4
chr19-001508738-C-T	chr19	1508738	C	T	2549679	PASS	0.79606	eas	0.185952	24	134	0.79606
chr19-001508739-G-A	chr19	1508739	G	A	3630965	PASS	0.47577	afr	0.3548359999999997	43	134	0.47577
chr19-001508758-G-A	chr19	1508758	G	A	2569061	PASS	3.416e-5	afr	0	0	134	3.416e-5
chr19-001508758-G-C	chr19	1508758	G	C	2569061	PASS	0.7985	eas	0.205333	32	134	0.7985
chr19-001508779-GCATTCATTCATT-G	chr19	1508779	GCATTCATTCATT	G	141558.97	PASS	0	none	0	0	134	1e-6
chr19-001508779-GCATTCATTCATT-GCATT	chr19	1508779	GCATTCATTCATT	GCATT	141558.97	PASS	0	none	0	0	134	1e-6
chr19-001508779-GCATTCATTCATT-GCATTCATT	chr19	1508779	GCATTCATTCATT	GCATTCATT	141558.97	PASS	0	none	0.007768	2	134	0.007768
chr19-001508779-GCATTCATTCATT-GCATTCATTCATTCATT	chr19	1508779	GCATTCATTCATT	GCATTCATTCATTCATT	141558.97	PASS	0	none	0.01178399999999999	0	134	0.01178399999999999
chr19-001508779-GCATTCATTCATT-GCATTCATTCATTCATTCATT	chr19	1508779	GCATTCATTCATT	GCATTCATTCATTCATTCATT	141558.97	PASS	0	none	2.09e-4	0	134	2.09e-4
chr19-001509036-G-A	chr19	1509036	G	A	114706	PASS	0.13663	eas	0.04975400000000001	0	0	0.13663
chr19-001510491-C-T	chr19	1510491	C	T	39562	PASS	0.0054535	afr	0.00115599999999999	1	134	0.0054535
chr19-001510662-A-AGAC	chr19	1510662	A	AGAC	33902371	PASS	0	none	0	0	134	1e-6
chr19-001510662-A-G	chr19	1510662	A	G	33902371	PASS	0.99103	eas	0.902446	124	134	0.99103
chr19-001511104-G-A	chr19	1511104	G	A	26481	PASS	0.010578	mid	0.003804	1	134	0.010578
chr19-001511104-G-C	chr19	1511104	G	C	26481	PASS	0	none	0	0	134	1e-6
chr19-001511113-A-G	chr19	1511113	A	G	814312	PASS	0.45292	eas	0.11129	23	134	0.45292
chr19-001511185-A-AGTTT	chr19	1511185	A	AGTTT	3686324	PASS	0.7793	afr	0.5445640000000007	62	110	0.7793
chr19-001511185-A-G	chr19	1511185	A	G	3686324	PASS	0	none	0	0	110	1e-6
chr19-001511185-A-T	chr19	1511185	A	T	3686324	PASS	0.29251	eas	0.08420000000000002	17	110	0.29251
chr19-001511241-G-A	chr19	1511241	G	A	4745	PASS	0.0029124	nfe	0.00127399999999999	0	36	0.0029124
chr19-001526362-G-T	chr19	1526362	G	T	683663	PASS	0.70916	eas	0.182242	0	0	0.70916
chr19-001526464-C-T	chr19	1526464	C	T	175	PASS	4.186e-5	sas	2.2000000000000003e-5	0	0	4.186e-5
chr19-001526471-G-A	chr19	1526471	G	A	1221343	PASS	0.60639	eas	0.18225200000000005	1	2	0.60639
chr19-001526538-G-A	chr19	1526538	G	A	54199	PASS	4.096e-5	nfe	0	0	6	4.096e-5
chr19-001526538-G-T	chr19	1526538	G	T	54199	PASS	0.010353	mid	0.007664	0	6	0.010353
chr19-001526540-G-T	chr19	1526540	G	T	4297971	PASS	0.79717	sas	0.5752820000000002	4	6	0.79717
chr19-001526614-C-G	chr19	1526614	C	G	2876834	PASS	0	none	0	0	46	1e-6
chr19-001526614-C-T	chr19	1526614	C	T	2876834	PASS	0.40987	mid	0.3259029999999995	17	46	0.40987
chr19-001526682-G-A	chr19	1526682	G	A	585	PASS	1.8232e-4	sas	3.6999999999999985e-5	1	96	1.8232e-4
chr19-001526932-A-C	chr19	1526932	A	C	20143928	PASS	0.7672	sas	0.6399750000000006	76	134	0.7672
chr19-001527034-CG-C	chr19	1527034	CG	C	480667	PASS	0.005849	afr	0.002337	0	102	0.005849
chr19-001527034-CG-CGG	chr19	1527034	CG	CGG	480667	PASS	0	none	0.05523100000000001	8	102	0.05523100000000001
chr19-001527034-CG-CGGG	chr19	1527034	CG	CGGG	480667	PASS	0	none	1.47e-4	0	102	1.47e-4
chr19-001527034-CG-GG	chr19	1527034	CG	GG	480667	PASS	0	none	0.002563	0	102	0.002563
chr19-001527034-CG-TG	chr19	1527034	CG	TG	480667	PASS	0	none	0	0	102	1e-6
chr19-001527049-T-*	chr19	1527049	T	*	10884	VQSRTrancheINDEL99.50to99.90	0	none	2.720000000000003e-4	0	80	2.720000000000003e-4
chr19-001527049-T-A	chr19	1527049	T	A	10884	VQSRTrancheINDEL99.50to99.90	0	none	0	0	80	1e-6
chr19-001527049-T-G	chr19	1527049	T	G	10884	VQSRTrancheINDEL99.50to99.90	0.0080083	nfe	0.00879499999999999	0	80	0.00879499999999999
chr19-001527049-T-TG	chr19	1527049	T	TG	10884	VQSRTrancheINDEL99.50to99.90	0	none	0	0	80	1e-6
chr19-001527049-T-TGG	chr19	1527049	T	TGG	10884	VQSRTrancheINDEL99.50to99.90	0	none	0	0	80	1e-6
chr19-001527052-CGG-*	chr19	1527052	CGG	*	7173504	PASS	0	none	0.00127699999999999	0	120	0.00127699999999999
chr19-001527052-CGG-C	chr19	1527052	CGG	C	7173504	PASS	9.203e-5	nfe	5.870000000000005e-4	0	120	5.870000000000005e-4
chr19-001527052-CGG-CG	chr19	1527052	CGG	CG	7173504	PASS	0	none	0.6402460000000006	72	120	0.6402460000000006
chr19-001527052-CGG-CGGG	chr19	1527052	CGG	CGGG	7173504	PASS	0	none	0.002114	0	120	0.002114
chr19-001527052-CGG-CGGGGGGGGGCTGGGGGGGGG	chr19	1527052	CGG	CGGGGGGGGGCTGGGGGGGGG	7173504	PASS	0	none	9e-6	0	120	9e-6
chr19-001527052-CGG-GGG	chr19	1527052	CGG	GGG	7173504	PASS	0	none	0.0058	1	120	0.0058
chr19-001527052-CGG-TGG	chr19	1527052	CGG	TGG	7173504	PASS	0	none	2.2000000000000003e-5	0	120	2.2000000000000003e-5
chr19-001527053-G-*	chr19	1527053	G	*	3944	PASS	0	none	0.6436250000000007	72	126	0.6436250000000007
chr19-001527053-G-GGC	chr19	1527053	G	GGC	3944	PASS	0	none	0	0	126	1e-6
chr19-001527053-G-T	chr19	1527053	G	T	3944	PASS	0.0018251	afr	8.9e-5	0	126	0.0018251
chr19-001527807-G-A	chr19	1527807	G	A	6222574	PASS	0.75678	eas	0.27685799999999944	31	134	0.75678
chr19-001528140-C-T	chr19	1528140	C	T	1693628	PASS	0.084254	mid	0.03262900000000001	6	122	0.084254
chr19-001528150-CGGCGTGGGGTCCCT-C	chr19	1528150	CGGCGTGGGGTCCCT	C	16058104	PASS	0.0094162	afr	0.002389	0	134	0.0094162
chr19-001528150-CGGCGTGGGGTCCCT-CGGCATGGGGTCCCTGGCGTGGGGTCCCT	chr19	1528150	CGGCGTGGGGTCCCT	CGGCATGGGGTCCCTGGCGTGGGGTCCCT	16058104	PASS	0	none	2.7300000000000035e-4	0	134	2.7300000000000035e-4
chr19-001528150-CGGCGTGGGGTCCCT-CGGCGTGGGGTCCCTGGCGTGGGGTCCCT	chr19	1528150	CGGCGTGGGGTCCCT	CGGCGTGGGGTCCCTGGCGTGGGGTCCCT	16058104	PASS	0	none	0.3057499999999994	31	134	0.3057499999999994
chr19-001528150-CGGCGTGGGGTCCCT-CGGTGTGGGGTCCCTGGCGTGGGGTCCCT	chr19	1528150	CGGCGTGGGGTCCCT	CGGTGTGGGGTCCCTGGCGTGGGGTCCCT	16058104	PASS	0	none	0	0	134	1e-6
chr19-001528150-CGGCGTGGGGTCCCT-CGTGGGGTCCCTGGCGTGGGGTCCCT	chr19	1528150	CGGCGTGGGGTCCCT	CGTGGGGTCCCTGGCGTGGGGTCCCT	16058104	PASS	0	none	0	0	134	1e-6
chr19-001528150-CGGCGTGGGGTCCCT-TGGCGTGGGGTCCCT	chr19	1528150	CGGCGTGGGGTCCCT	TGGCGTGGGGTCCCT	16058104	PASS	0	none	0	0	134	1e-6
chr19-001528232-TCCCAGGTAA-CCCCAGGTAA	chr19	1528232	TCCCAGGTAA	CCCCAGGTAA	36339522	PASS	0	none	0.6581140000000002	76	134	0.6581140000000002
chr19-001528232-TCCCAGGTAA-T	chr19	1528232	TCCCAGGTAA	T	36339522	PASS	4.411e-4	amr	7.099999999999998e-5	0	134	4.411e-4
chr19-001528366-C-T	chr19	1528366	C	T	1074858	PASS	0.025154	nfe	0.01732900000000001	1	134	0.025154
chr19-001528488-ACCTCCCACCTGCCCACGCCTCCCACCTGCCCACACCTCCCACCTGCCCACGCCTCCCACCTGCCCACGCCTCCCACCTGCCCACG-*	chr19	1528488	ACCTCCCACCTGCCCACGCCTCCCACCTGCCCACACCTCCCACCTGCCCACGCCTCCCACCTGCCCACGCCTCCCACCTGCCCACG	*	1312797	PASS	0	none	0.01045099999999999	0	34	0.01045099999999999
chr19-001528488-ACCTCCCACCTGCCCACGCCTCCCACCTGCCCACACCTCCCACCTGCCCACGCCTCCCACCTGCCCACGCCTCCCACCTGCCCACG-A	chr19	1528488	ACCTCCCACCTGCCCACGCCTCCCACCTGCCCACACCTCCCACCTGCCCACGCCTCCCACCTGCCCACGCCTCCCACCTGCCCACG	A	1312797	PASS	7.2e-7	nfe	6.999999999999998e-5	0	34	6.999999999999998e-5
chr19-001528488-ACCTCCCACCTGCCCACGCCTCCCACCTGCCCACACCTCCCACCTGCCCACGCCTCCCACCTGCCCACGCCTCCCACCTGCCCACG-ACACCTGCCCACGCCTCCCACCTGCCCACACCTCCCACCTGCCCACGCCTCCCACCTGCCCACGCCTCCCACCTGCCCACG	chr19	1528488	ACCTCCCACCTGCCCACGCCTCCCACCTGCCCACACCTCCCACCTGCCCACGCCTCCCACCTGCCCACGCCTCCCACCTGCCCACG	ACACCTGCCCACGCCTCCCACCTGCCCACACCTCCCACCTGCCCACGCCTCCCACCTGCCCACGCCTCCCACCTGCCCACG	1312797	PASS	0	none	8.190000000000003e-4	0	34	8.190000000000003e-4
chr19-001528488-ACCTCCCACCTGCCCACGCCTCCCACCTGCCCACACCTCCCACCTGCCCACGCCTCCCACCTGCCCACGCCTCCCACCTGCCCACG-ACCTCCCACCTGCCCACACCTCCCACCTGCCCACGCCTCCCACCTGCCCACGCCTCCCACCTGCCCACG	chr19	1528488	ACCTCCCACCTGCCCACGCCTCCCACCTGCCCACACCTCCCACCTGCCCACGCCTCCCACCTGCCCACGCCTCCCACCTGCCCACG	ACCTCCCACCTGCCCACACCTCCCACCTGCCCACGCCTCCCACCTGCCCACGCCTCCCACCTGCCCACG	1312797	PASS	0	none	0.071348	4	34	0.071348
chr19-001528488-ACCTCCCACCTGCCCACGCCTCCCACCTGCCCACACCTCCCACCTGCCCACGCCTCCCACCTGCCCACGCCTCCCACCTGCCCACG-ACCTCCCACCTGCCCACG	chr19	1528488	ACCTCCCACCTGCCCACGCCTCCCACCTGCCCACACCTCCCACCTGCCCACGCCTCCCACCTGCCCACGCCTCCCACCTGCCCACG	ACCTCCCACCTGCCCACG	1312797	PASS	0	none	5.2999999999999994e-5	0	34	5.2999999999999994e-5
chr19-001528488-ACCTCCCACCTGCCCACGCCTCCCACCTGCCCACACCTCCCACCTGCCCACGCCTCCCACCTGCCCACGCCTCCCACCTGCCCACG-ACCTCCCACCTGCCCACGCCTCCCACCTGCCCACG	chr19	1528488	ACCTCCCACCTGCCCACGCCTCCCACCTGCCCACACCTCCCACCTGCCCACGCCTCCCACCTGCCCACGCCTCCCACCTGCCCACG	ACCTCCCACCTGCCCACGCCTCCCACCTGCCCACG	1312797	PASS	0	none	0.005223	0	34	0.005223
chr19-001528488-ACCTCCCACCTGCCCACGCCTCCCACCTGCCCACACCTCCCACCTGCCCACGCCTCCCACCTGCCCACGCCTCCCACCTGCCCACG-ACCTCCCACCTGCCCACGCCTCCCACCTGCCCACGCCTCCCACCTGCCCACACCTCCCACCTGCCCACGCCTCCCACCTGCCCACGCCTCCCACCTGCCCACG	chr19	1528488	ACCTCCCACCTGCCCACGCCTCCCACCTGCCCACACCTCCCACCTGCCCACGCCTCCCACCTGCCCACGCCTCCCACCTGCCCACG	ACCTCCCACCTGCCCACGCCTCCCACCTGCCCACGCCTCCCACCTGCCCACACCTCCCACCTGCCCACGCCTCCCACCTGCCCACGCCTCCCACCTGCCCACG	1312797	PASS	0	none	0.00154199999999999	0	34	0.00154199999999999
chr19-001528488-ACCTCCCACCTGCCCACGCCTCCCACCTGCCCACACCTCCCACCTGCCCACGCCTCCCACCTGCCCACGCCTCCCACCTGCCCACG-ACCTGCCCACGCCTCCCACCTGCCCACGCCTCCCACCTGCCCACACCTCCCACCTGCCCACGCCTCCCACCTGCCCACGCCTCCCACCTGCCCACG	chr19	1528488	ACCTCCCACCTGCCCACGCCTCCCACCTGCCCACACCTCCCACCTGCCCACGCCTCCCACCTGCCCACGCCTCCCACCTGCCCACG	ACCTGCCCACGCCTCCCACCTGCCCACGCCTCCCACCTGCCCACACCTCCCACCTGCCCACGCCTCCCACCTGCCCACGCCTCCCACCTGCCCACG	1312797	PASS	0	none	0	0	34	1e-6
chr19-001528488-ACCTCCCACCTGCCCACGCCTCCCACCTGCCCACACCTCCCACCTGCCCACGCCTCCCACCTGCCCACGCCTCCCACCTGCCCACG-CCCTCCCACCTGCCCACGCCTCCCACCTGCCCACACCTCCCACCTGCCCACGCCTCCCACCTGCCCACGCCTCCCACCTGCCCACG	chr19	1528488	ACCTCCCACCTGCCCACGCCTCCCACCTGCCCACACCTCCCACCTGCCCACGCCTCCCACCTGCCCACGCCTCCCACCTGCCCACG	CCCTCCCACCTGCCCACGCCTCCCACCTGCCCACACCTCCCACCTGCCCACGCCTCCCACCTGCCCACGCCTCCCACCTGCCCACG	1312797	PASS	0	none	2.2899999999999996e-4	0	34	2.2899999999999996e-4
chr19-001528488-ACCTCCCACCTGCCCACGCCTCCCACCTGCCCACACCTCCCACCTGCCCACGCCTCCCACCTGCCCACGCCTCCCACCTGCCCACG-GCCTCCCACCTGCCCACGCCTCCCACCTGCCCACACCTCCCACCTGCCCACGCCTCCCACCTGCCCACGCCTCCCACCTGCCCACG	chr19	1528488	ACCTCCCACCTGCCCACGCCTCCCACCTGCCCACACCTCCCACCTGCCCACGCCTCCCACCTGCCCACGCCTCCCACCTGCCCACG	GCCTCCCACCTGCCCACGCCTCCCACCTGCCCACACCTCCCACCTGCCCACGCCTCCCACCTGCCCACGCCTCCCACCTGCCCACG	1312797	PASS	0	none	0.01831200000000001	3	34	0.01831200000000001
chr19-001528498-TGCCCACGCCTCCCACCTG-*	chr19	1528498	TGCCCACGCCTCCCACCTG	*	198450.97	VQSRTrancheINDEL99.50to99.90	0	none	0.07883600000000002	4	56	0.07883600000000002
chr19-001528498-TGCCCACGCCTCCCACCTG-T	chr19	1528498	TGCCCACGCCTCCCACCTG	T	198450.97	VQSRTrancheINDEL99.50to99.90	0	none	2.2000000000000003e-5	0	56	2.2000000000000003e-5
chr19-001528498-TGCCCACGCCTCCCACCTG-TCCCACGCCTCCCACCTG	chr19	1528498	TGCCCACGCCTCCCACCTG	TCCCACGCCTCCCACCTG	198450.97	VQSRTrancheINDEL99.50to99.90	0	none	0.015716	3	56	0.015716
chr19-001528499-GCCCACGCCTCCCACCTGCCCACA-*	chr19	1528499	GCCCACGCCTCCCACCTGCCCACA	*	5951991	VQSRTrancheINDEL99.50to99.90	0	none	0.090458	7	86	0.090458
chr19-001528499-GCCCACGCCTCCCACCTGCCCACA-CCCCACGCCTCCCACCTGCCCACA	chr19	1528499	GCCCACGCCTCCCACCTGCCCACA	CCCCACGCCTCCCACCTGCCCACA	5951991	VQSRTrancheINDEL99.50to99.90	0	none	1.0799999999999998e-4	0	86	1.0799999999999998e-4
chr19-001528499-GCCCACGCCTCCCACCTGCCCACA-G	chr19	1528499	GCCCACGCCTCCCACCTGCCCACA	G	5951991	VQSRTrancheINDEL99.50to99.90	3.715e-5	nfe	2.2000000000000003e-5	0	86	3.715e-5
chr19-001528499-GCCCACGCCTCCCACCTGCCCACA-GCCACA	chr19	1528499	GCCCACGCCTCCCACCTGCCCACA	GCCACA	5951991	VQSRTrancheINDEL99.50to99.90	0	none	2.2000000000000003e-5	0	86	2.2000000000000003e-5
chr19-001528499-GCCCACGCCTCCCACCTGCCCACA-GCCACGCCTCCCACCTGCCCACA	chr19	1528499	GCCCACGCCTCCCACCTGCCCACA	GCCACGCCTCCCACCTGCCCACA	5951991	VQSRTrancheINDEL99.50to99.90	0	none	0	0	86	1e-6
chr19-001528499-GCCCACGCCTCCCACCTGCCCACA-GCTCCCACCTGCCCACA	chr19	1528499	GCCCACGCCTCCCACCTGCCCACA	GCTCCCACCTGCCCACA	5951991	VQSRTrancheINDEL99.50to99.90	0	none	0.2542169999999993	31	86	0.2542169999999993
chr19-001528501-C-*	chr19	1528501	C	*	166522	PASS	0	none	0.3362209999999997	36	126	0.3362209999999997
chr19-001528501-C-T	chr19	1528501	C	T	166522	PASS	0.21371	eas	0.01102099999999999	0	126	0.21371
chr19-001528503-ACGCCTCC-*	chr19	1528503	ACGCCTCC	*	37267.97	VQSRTrancheINDEL99.50to99.90	0	none	0.3355269999999997	36	76	0.3355269999999997
chr19-001528503-ACGCCTCC-A	chr19	1528503	ACGCCTCC	A	37267.97	VQSRTrancheINDEL99.50to99.90	8.573e-5	afr	0.001995	0	76	0.001995
chr19-001528505-GCCTCCCACCTGCCCACA-*	chr19	1528505	GCCTCCCACCTGCCCACA	*	656678	PASS	0	none	0.3325509999999997	35	58	0.3325509999999997
chr19-001528505-GCCTCCCACCTGCCCACA-ACCTCCCACCTGCCCACA	chr19	1528505	GCCTCCCACCTGCCCACA	ACCTCCCACCTGCCCACA	656678	PASS	0	none	0.036291	3	58	0.036291
chr19-001528505-GCCTCCCACCTGCCCACA-G	chr19	1528505	GCCTCCCACCTGCCCACA	G	656678	PASS	0.0075048	eas	0.003315	0	58	0.0075048
chr19-001528508-TCCCACCTGCC-*	chr19	1528508	TCCCACCTGCC	*	5505239.97	PASS	0	none	0.01229799999999998	0	80	0.01229799999999998
chr19-001528508-TCCCACCTGCC-T	chr19	1528508	TCCCACCTGCC	T	5505239.97	PASS	0.65721	eas	0.2523859999999995	33	80	0.65721
chr19-001528512-ACCTGCCCACACCTCCCACCTGCCCACG-*	chr19	1528512	ACCTGCCCACACCTCCCACCTGCCCACG	*	4054.97	VQSRTrancheINDEL99.50to99.90	0	none	0.2624299999999994	33	80	0.2624299999999994
chr19-001528512-ACCTGCCCACACCTCCCACCTGCCCACG-A	chr19	1528512	ACCTGCCCACACCTCCCACCTGCCCACG	A	4054.97	VQSRTrancheINDEL99.50to99.90	2.629e-5	afr	5.870000000000005e-4	0	80	5.870000000000005e-4
chr19-001528515-TG-*	chr19	1528515	TG	*	873.97	VQSRTrancheINDEL95.00to96.00	0	none	0.2630199999999994	33	74	0.2630199999999994
chr19-001528515-TG-T	chr19	1528515	TG	T	873.97	VQSRTrancheINDEL95.00to96.00	8.8e-6	nfe	3.6999999999999985e-5	0	74	3.6999999999999985e-5
chr19-001528518-C-*	chr19	1528518	C	*	279309	VQSRTrancheINDEL99.50to99.90	0	none	0.2628779999999994	33	86	0.2628779999999994
chr19-001528518-C-CCACACCTCCCACCTGCT	chr19	1528518	C	CCACACCTCCCACCTGCT	279309	VQSRTrancheINDEL99.50to99.90	2.0004e-4	sas	9e-6	0	86	2.0004e-4
chr19-001528518-C-T	chr19	1528518	C	T	279309	VQSRTrancheINDEL99.50to99.90	0.057731	sas	0.01615800000000001	3	86	0.057731
chr19-001528522-ACCTCCCACCTGCCCACGCCTCCCACCTGCCCACGCCTCCCACCTGCCCACG-*	chr19	1528522	ACCTCCCACCTGCCCACGCCTCCCACCTGCCCACGCCTCCCACCTGCCCACG	*	410991	VQSRTrancheINDEL99.50to99.90	0	none	0.00812099999999999	0	16	0.00812099999999999
chr19-001528522-ACCTCCCACCTGCCCACGCCTCCCACCTGCCCACGCCTCCCACCTGCCCACG-A	chr19	1528522	ACCTCCCACCTGCCCACGCCTCCCACCTGCCCACGCCTCCCACCTGCCCACG	A	410991	VQSRTrancheINDEL99.50to99.90	5.401e-5	nfe	2.2000000000000003e-5	0	16	5.401e-5
chr19-001528522-ACCTCCCACCTGCCCACGCCTCCCACCTGCCCACGCCTCCCACCTGCCCACG-ACCTCCCACCTGCCCACG	chr19	1528522	ACCTCCCACCTGCCCACGCCTCCCACCTGCCCACGCCTCCCACCTGCCCACG	ACCTCCCACCTGCCCACG	410991	VQSRTrancheINDEL99.50to99.90	0	none	0.00851099999999998	2	16	0.00851099999999998
chr19-001528522-ACCTCCCACCTGCCCACGCCTCCCACCTGCCCACGCCTCCCACCTGCCCACG-ACCTCCCACCTGCCCACGCCTCCCACCTGCCCACG	chr19	1528522	ACCTCCCACCTGCCCACGCCTCCCACCTGCCCACGCCTCCCACCTGCCCACG	ACCTCCCACCTGCCCACGCCTCCCACCTGCCCACG	410991	VQSRTrancheINDEL99.50to99.90	0	none	0.06451900000000002	1	16	0.06451900000000002
chr19-001528522-ACCTCCCACCTGCCCACGCCTCCCACCTGCCCACGCCTCCCACCTGCCCACG-ACCTCCCACCTGCCCACGCCTCCCACCTGCCCACGCCTCCCACCTGCCCACGCCTCCCACCTGCCCACG	chr19	1528522	ACCTCCCACCTGCCCACGCCTCCCACCTGCCCACGCCTCCCACCTGCCCACG	ACCTCCCACCTGCCCACGCCTCCCACCTGCCCACGCCTCCCACCTGCCCACGCCTCCCACCTGCCCACG	410991	VQSRTrancheINDEL99.50to99.90	0	none	0.00123099999999999	0	16	0.00123099999999999
chr19-001528522-ACCTCCCACCTGCCCACGCCTCCCACCTGCCCACGCCTCCCACCTGCCCACG-ACCTCCCACCTGCCCACGCCTCCCACCTGCCCACGCCTCCCACCTGCCCACGCCTCCCACCTGCCCACGCCTCCCACCTGCCCACG	chr19	1528522	ACCTCCCACCTGCCCACGCCTCCCACCTGCCCACGCCTCCCACCTGCCCACG	ACCTCCCACCTGCCCACGCCTCCCACCTGCCCACGCCTCCCACCTGCCCACGCCTCCCACCTGCCCACGCCTCCCACCTGCCCACG	410991	VQSRTrancheINDEL99.50to99.90	0	none	7.099999999999998e-5	0	16	7.099999999999998e-5
chr19-001528522-ACCTCCCACCTGCCCACGCCTCCCACCTGCCCACGCCTCCCACCTGCCCACG-ACCTGCCCACACCTCCCACCTGCCCACGCCTCCCACCTGCCCACGCCTCCCACCTGCCCACGCCTCCCACCTGCCCACG	chr19	1528522	ACCTCCCACCTGCCCACGCCTCCCACCTGCCCACGCCTCCCACCTGCCCACG	ACCTGCCCACACCTCCCACCTGCCCACGCCTCCCACCTGCCCACGCCTCCCACCTGCCCACGCCTCCCACCTGCCCACG	410991	VQSRTrancheINDEL99.50to99.90	0	none	0	0	16	1e-6
chr19-001528522-ACCTCCCACCTGCCCACGCCTCCCACCTGCCCACGCCTCCCACCTGCCCACG-CCCTCCCACCTGCCCACGCCTCCCACCTGCCCACGCCTCCCACCTGCCCACG	chr19	1528522	ACCTCCCACCTGCCCACGCCTCCCACCTGCCCACGCCTCCCACCTGCCCACG	CCCTCCCACCTGCCCACGCCTCCCACCTGCCCACGCCTCCCACCTGCCCACG	410991	VQSRTrancheINDEL99.50to99.90	0	none	1.0799999999999998e-4	0	16	1.0799999999999998e-4
chr19-001528522-ACCTCCCACCTGCCCACGCCTCCCACCTGCCCACGCCTCCCACCTGCCCACG-GCCTCCCACCTGCCCACGCCTCCCACCTGCCCACGCCTCCCACCTGCCCACG	chr19	1528522	ACCTCCCACCTGCCCACGCCTCCCACCTGCCCACGCCTCCCACCTGCCCACG	GCCTCCCACCTGCCCACGCCTCCCACCTGCCCACGCCTCCCACCTGCCCACG	410991	VQSRTrancheINDEL99.50to99.90	0	none	0.01902600000000002	0	16	0.01902600000000002
chr19-001528522-ACCTCCCACCTGCCCACGCCTCCCACCTGCCCACGCCTCCCACCTGCCCACG-TCCTCCCACCTGCCCACGCCTCCCACCTGCCCACGCCTCCCACCTGCCCACG	chr19	1528522	ACCTCCCACCTGCCCACGCCTCCCACCTGCCCACGCCTCCCACCTGCCCACG	TCCTCCCACCTGCCCACGCCTCCCACCTGCCCACGCCTCCCACCTGCCCACG	410991	VQSRTrancheINDEL99.50to99.90	0	none	0	0	16	1e-6
chr19-001528523-C-*	chr19	1528523	C	*	790	VQSRTrancheSNP99.80to99.90	0	none	0.080168	3	92	0.080168
chr19-001528523-C-G	chr19	1528523	C	G	790	VQSRTrancheSNP99.80to99.90	1.54e-6	nfe	3.6999999999999985e-5	0	92	3.6999999999999985e-5
chr19-001528524-C-*	chr19	1528524	C	*	2033	VQSRTrancheSNP99.80to99.90	0	none	0.080129	3	74	0.080129
chr19-001528524-C-A	chr19	1528524	C	A	2033	VQSRTrancheSNP99.80to99.90	1.35e-6	nfe	5.2999999999999994e-5	0	74	5.2999999999999994e-5
chr19-001528525-T-*	chr19	1528525	T	*	1260	VQSRTrancheINDEL99.00to99.50	0	none	0.080098	3	60	0.080098
chr19-001528525-T-C	chr19	1528525	T	C	1260	VQSRTrancheINDEL99.00to99.50	6.0291e-4	mid	2.2000000000000003e-5	0	60	6.0291e-4
chr19-001528525-T-TGCCCACACCC	chr19	1528525	T	TGCCCACACCC	1260	VQSRTrancheINDEL99.00to99.50	0	none	8.9e-5	0	60	8.9e-5
chr19-001528533-GCCCACGC-*	chr19	1528533	GCCCACGC	*	648	VQSRTrancheINDEL99.50to99.90	0	none	0.07972900000000001	3	58	0.07972900000000001
chr19-001528533-GCCCACGC-CCCCACGC	chr19	1528533	GCCCACGC	CCCCACGC	648	VQSRTrancheINDEL99.50to99.90	0	none	2.2000000000000003e-5	0	58	2.2000000000000003e-5
chr19-001528533-GCCCACGC-G	chr19	1528533	GCCCACGC	G	648	VQSRTrancheINDEL99.50to99.90	0	none	0	0	58	1e-6
chr19-001528535-C-*	chr19	1528535	C	*	1468	VQSRTrancheSNP99.80to99.90	0	none	0.079803	3	80	0.079803
chr19-001528535-C-A	chr19	1528535	C	A	1468	VQSRTrancheSNP99.80to99.90	0	none	2.2000000000000003e-5	0	80	2.2000000000000003e-5
chr19-001528535-C-T	chr19	1528535	C	T	1468	VQSRTrancheSNP99.80to99.90	3.75e-4	sas	5.2999999999999994e-5	0	80	3.75e-4
chr19-001528538-C-*	chr19	1528538	C	*	15769	VQSRTrancheSNP99.80to99.90	0	none	0.079732	3	72	0.079732
chr19-001528538-C-T	chr19	1528538	C	T	15769	VQSRTrancheSNP99.80to99.90	0.017683	afr	0.00122899999999999	0	72	0.017683
chr19-001528539-G-*	chr19	1528539	G	*	34601	VQSRTrancheINDEL99.50to99.90	0	none	0.07950700000000001	3	18	0.07950700000000001
chr19-001528539-G-A	chr19	1528539	G	A	34601	VQSRTrancheINDEL99.50to99.90	0.0054137	afr	0.00837999999999999	1	18	0.00837999999999999
chr19-001528539-G-C	chr19	1528539	G	C	34601	VQSRTrancheINDEL99.50to99.90	1.31e-6	nfe	2.2000000000000003e-5	0	18	2.2000000000000003e-5
chr19-001528539-G-GCCTCCCACCTGCCCACA	chr19	1528539	G	GCCTCCCACCTGCCCACA	34601	VQSRTrancheINDEL99.50to99.90	0	none	9e-6	0	18	9e-6
chr19-001528542-TCCCACCTGCCCACGCCTCCCACCTGCCCACGCCTCCCACCTGCC-*	chr19	1528542	TCCCACCTGCCCACGCCTCCCACCTGCCCACGCCTCCCACCTGCC	*	17884	VQSRTrancheINDEL99.50to99.90	0	none	0.009026	2	66	0.009026
chr19-001528542-TCCCACCTGCCCACGCCTCCCACCTGCCCACGCCTCCCACCTGCC-CCCCACCTGCCCACGCCTCCCACCTGCCCACGCCTCCCACCTGCC	chr19	1528542	TCCCACCTGCCCACGCCTCCCACCTGCCCACGCCTCCCACCTGCC	CCCCACCTGCCCACGCCTCCCACCTGCCCACGCCTCCCACCTGCC	17884	VQSRTrancheINDEL99.50to99.90	0	none	0.002236	0	66	0.002236
chr19-001528542-TCCCACCTGCCCACGCCTCCCACCTGCCCACGCCTCCCACCTGCC-T	chr19	1528542	TCCCACCTGCCCACGCCTCCCACCTGCCCACGCCTCCCACCTGCC	T	17884	VQSRTrancheINDEL99.50to99.90	0	none	0	0	66	1e-6
chr19-001528542-TCCCACCTGCCCACGCCTCCCACCTGCCCACGCCTCCCACCTGCC-TCCCACCTGCCCACACCCCCCACCTGCCCACGCCCCCCACCTGCCCACGCCTCCCACCTGCCCACGCCTCCCACCTGCC	chr19	1528542	TCCCACCTGCCCACGCCTCCCACCTGCCCACGCCTCCCACCTGCC	TCCCACCTGCCCACACCCCCCACCTGCCCACGCCCCCCACCTGCCCACGCCTCCCACCTGCCCACGCCTCCCACCTGCC	17884	VQSRTrancheINDEL99.50to99.90	0	none	0	0	66	1e-6
chr19-001528555-C-*	chr19	1528555	C	*	78	VQSRTrancheSNP99.80to99.90	0	none	0.00897099999999999	2	56	0.00897099999999999
chr19-001528555-C-T	chr19	1528555	C	T	78	VQSRTrancheSNP99.80to99.90	0	none	0	0	56	1e-6
chr19-001528556-GCCTCCCACCTGCCCACGC-*	chr19	1528556	GCCTCCCACCTGCCCACGC	*	9192	VQSRTrancheINDEL99.50to99.90	0	none	0.00896199999999999	2	18	0.00896199999999999
chr19-001528556-GCCTCCCACCTGCCCACGC-ACCTCCCACCTGCCCACGC	chr19	1528556	GCCTCCCACCTGCCCACGC	ACCTCCCACCTGCCCACGC	9192	VQSRTrancheINDEL99.50to99.90	0	none	0.00149299999999999	0	18	0.00149299999999999
chr19-001528556-GCCTCCCACCTGCCCACGC-CCCTCCCACCTGCCCACGC	chr19	1528556	GCCTCCCACCTGCCCACGC	CCCTCCCACCTGCCCACGC	9192	VQSRTrancheINDEL99.50to99.90	0	none	2.2000000000000003e-5	0	18	2.2000000000000003e-5
chr19-001528556-GCCTCCCACCTGCCCACGC-G	chr19	1528556	GCCTCCCACCTGCCCACGC	G	9192	VQSRTrancheINDEL99.50to99.90	2.38e-6	nfe	2.2000000000000003e-5	0	18	2.2000000000000003e-5
chr19-001528556-GCCTCCCACCTGCCCACGC-TCCTCCCACCTGCCCACGC	chr19	1528556	GCCTCCCACCTGCCCACGC	TCCTCCCACCTGCCCACGC	9192	VQSRTrancheINDEL99.50to99.90	0	none	0	0	18	1e-6
chr19-001528781-A-*	chr19	1528781	A	*	5080997	PASS	0	none	2.2000000000000003e-5	0	134	2.2000000000000003e-5
chr19-001528781-A-C	chr19	1528781	A	C	5080997	PASS	0.76197	eas	0.3244409999999994	31	134	0.76197
chr19-001528999-G-A	chr19	1528999	G	A	104817	PASS	0.009264	nfe	0.005159	3	134	0.009264
chr19-001529043-C-A	chr19	1529043	C	A	3884	PASS	6.2695e-4	nfe	1.6699999999999994e-4	1	134	6.2695e-4
chr19-001529291-C-T	chr19	1529291	C	T	85296	PASS	0.021775	afr	0.00388	1	134	0.021775
chr19-001529528-G-C	chr19	1529528	G	C	40290872	PASS	0.87968	afr	0.7358	88	134	0.87968
chr19-001529551-A-C	chr19	1529551	A	C	43909166	PASS	3.2e-7	nfe	9e-6	0	134	9e-6
chr19-001529551-A-G	chr19	1529551	A	G	43909166	PASS	0.92252	afr	0.8381570000000005	108	134	0.92252
chr19-001531837-G-T	chr19	1531837	G	T	176967	PASS	0.0084226	nfe	0.006267	4	134	0.0084226
chr19-001531870-C-*	chr19	1531870	C	*	538442	PASS	0	none	0	0	134	1e-6
chr19-001531870-C-T	chr19	1531870	C	T	538442	PASS	0.048161	nfe	0.025949	4	134	0.048161
chr19-001533623-G-A	chr19	1533623	G	A	2921780	PASS	0.67214	eas	0.234028	20	134	0.67214
chr19-001533738-A-G	chr19	1533738	A	G	5940123	PASS	0.67362	eas	0.24652	20	134	0.67362
chr19-001533870-GT-*	chr19	1533870	GT	*	8877890	VQSRTrancheINDEL99.00to99.50	0	none	0	0	134	1e-6
chr19-001533870-GT-CT	chr19	1533870	GT	CT	8877890	VQSRTrancheINDEL99.00to99.50	0	none	1.27e-4	0	134	1.27e-4
chr19-001533870-GT-G	chr19	1533870	GT	G	8877890	VQSRTrancheINDEL99.00to99.50	0.67047	eas	0.2512159999999994	20	134	0.67047
chr19-001533871-T-*	chr19	1533871	T	*	11267741	PASS	0	none	0.2510509999999994	20	106	0.2510509999999994
chr19-001533871-T-G	chr19	1533871	T	G	11267741	PASS	0.71989	afr	0.4200109999999997	54	106	0.71989
chr19-001533872-GGGGGCGAGGGGT-*	chr19	1533872	GGGGGCGAGGGGT	*	8814792.97	VQSRTrancheINDEL99.00to99.50	0	none	0	0	134	1e-6
chr19-001533872-GGGGGCGAGGGGT-G	chr19	1533872	GGGGGCGAGGGGT	G	8814792.97	VQSRTrancheINDEL99.00to99.50	0.66959	eas	0.25116199999999933	20	134	0.66959
chr19-001533876-G-*	chr19	1533876	G	*	2075	VQSRTrancheSNP99.80to99.90	0	none	0.2511889999999994	20	134	0.2511889999999994
chr19-001533876-G-T	chr19	1533876	G	T	2075	VQSRTrancheSNP99.80to99.90	0	none	2.2000000000000003e-5	0	134	2.2000000000000003e-5
chr19-001533877-C-*	chr19	1533877	C	*	1704	VQSRTrancheSNP99.80to99.90	0	none	0.25088899999999936	20	92	0.25088899999999936
chr19-001533877-C-G	chr19	1533877	C	G	1704	VQSRTrancheSNP99.80to99.90	6.429e-5	amr	0	0	92	6.429e-5
chr19-001533877-C-T	chr19	1533877	C	T	1704	VQSRTrancheSNP99.80to99.90	6.6018e-4	nfe	5.2999999999999994e-5	0	92	6.6018e-4
chr19-001533878-G-*	chr19	1533878	G	*	317	VQSRTrancheSNP99.80to99.90	0	none	0.25117599999999934	20	134	0.25117599999999934
chr19-001533878-G-A	chr19	1533878	G	A	317	VQSRTrancheSNP99.80to99.90	6.417e-5	nfe	0	0	134	6.417e-5
chr19-001533879-A-*	chr19	1533879	A	*	117	VQSRTrancheSNP99.80to99.90	0	none	0.2506709999999993	20	60	0.2506709999999993
chr19-001533879-A-G	chr19	1533879	A	G	117	VQSRTrancheSNP99.80to99.90	6.3e-7	nfe	2.2000000000000003e-5	0	60	2.2000000000000003e-5
chr19-001533879-A-T	chr19	1533879	A	T	117	VQSRTrancheSNP99.80to99.90	3.058e-5	nfe	3.6999999999999985e-5	0	60	3.6999999999999985e-5
chr19-001533883-G-*	chr19	1533883	G	*	392	VQSRTrancheSNP99.80to99.90	0	none	0.25114899999999934	20	134	0.25114899999999934
chr19-001533883-G-A	chr19	1533883	G	A	392	VQSRTrancheSNP99.80to99.90	2.392e-5	afr	0	0	134	2.392e-5
chr19-001533884-T-*	chr19	1533884	T	*	526	VQSRTrancheSNP99.80to99.90	0	none	0.2506439999999993	20	60	0.2506439999999993
chr19-001533884-T-G	chr19	1533884	T	G	526	VQSRTrancheSNP99.80to99.90	8.61e-5	nfe	4.260000000000005e-4	0	60	4.260000000000005e-4
chr19-001533973-C-G	chr19	1533973	C	G	10016417	PASS	0.67309	eas	0.25245699999999943	20	134	0.67309
chr19-001534043-T-C	chr19	1534043	T	C	7957162	PASS	0.67049	eas	0.25310499999999947	20	134	0.67049
chr19-001534155-GAAAAAA-*	chr19	1534155	GAAAAAA	*	2977687	ExcessHet	0	none	0.00127699999999999	0	126	0.00127699999999999
chr19-001534155-GAAAAAA-AAAAAAA	chr19	1534155	GAAAAAA	AAAAAAA	2977687	ExcessHet	0	none	0.01377499999999999	0	126	0.01377499999999999
chr19-001534155-GAAAAAA-G	chr19	1534155	GAAAAAA	G	2977687	ExcessHet	3.85e-5	sas	1.27e-4	0	126	1.27e-4
chr19-001534155-GAAAAAA-GA	chr19	1534155	GAAAAAA	GA	2977687	ExcessHet	0	none	0.00186599999999999	0	126	0.00186599999999999
chr19-001534155-GAAAAAA-GAA	chr19	1534155	GAAAAAA	GAA	2977687	ExcessHet	0	none	0.005235	0	126	0.005235
chr19-001534155-GAAAAAA-GAAA	chr19	1534155	GAAAAAA	GAAA	2977687	ExcessHet	0	none	0.01719400000000001	3	126	0.01719400000000001
chr19-001534155-GAAAAAA-GAAAA	chr19	1534155	GAAAAAA	GAAAA	2977687	ExcessHet	0	none	0.06786900000000001	11	126	0.06786900000000001
chr19-001534155-GAAAAAA-GAAAAA	chr19	1534155	GAAAAAA	GAAAAA	2977687	ExcessHet	0	none	0.234341	37	126	0.234341
chr19-001534155-GAAAAAA-GAAAAAAA	chr19	1534155	GAAAAAA	GAAAAAAA	2977687	ExcessHet	0	none	0.187484	28	126	0.187484
chr19-001534155-GAAAAAA-GAAAAAAAA	chr19	1534155	GAAAAAA	GAAAAAAAA	2977687	ExcessHet	0	none	0.02833200000000001	1	126	0.02833200000000001
chr19-001534155-GAAAAAA-GAAAAAAAAA	chr19	1534155	GAAAAAA	GAAAAAAAAA	2977687	ExcessHet	0	none	0.002439	0	126	0.002439
chr19-001534155-GAAAAAA-GAAAAAAAAAA	chr19	1534155	GAAAAAA	GAAAAAAAAAA	2977687	ExcessHet	0	none	2.9400000000000004e-4	0	126	2.9400000000000004e-4
chr19-001534155-GAAAAAA-GAAAAAAAAAAA	chr19	1534155	GAAAAAA	GAAAAAAAAAAA	2977687	ExcessHet	0	none	3.6999999999999985e-5	0	126	3.6999999999999985e-5
chr19-001534155-GAAAAAA-GAAAAAAAAAAAAA	chr19	1534155	GAAAAAA	GAAAAAAAAAAAAA	2977687	ExcessHet	0	none	0	0	126	1e-6
chr19-001534155-GAAAAAA-GAAAAAAAAAAAAAAA	chr19	1534155	GAAAAAA	GAAAAAAAAAAAAAAA	2977687	ExcessHet	0	none	0	0	126	1e-6
chr19-001534155-GAAAAAA-GGAAAAAAA	chr19	1534155	GAAAAAA	GGAAAAAAA	2977687	ExcessHet	0	none	3.6999999999999985e-5	0	126	3.6999999999999985e-5
chr19-001534155-GAAAAAA-GGGAAAAAAA	chr19	1534155	GAAAAAA	GGGAAAAAAA	2977687	ExcessHet	0	none	0	0	126	1e-6
chr19-001534155-GAAAAAA-TAAAAAA	chr19	1534155	GAAAAAA	TAAAAAA	2977687	ExcessHet	0	none	0	0	126	1e-6
chr19-001534156-A-*	chr19	1534156	A	*	791544	PASS	0	none	0.30969999999999964	49	102	0.30969999999999964
chr19-001534156-A-G	chr19	1534156	A	G	791544	PASS	0.46061	eas	0.039875	0	102	0.46061
chr19-001534157-A-*	chr19	1534157	A	*	1270947	PASS	0	none	0.08940400000000001	13	90	0.08940400000000001
chr19-001534157-A-G	chr19	1534157	A	G	1270947	PASS	0.47724	eas	0.144538	15	90	0.47724
chr19-001534158-A-*	chr19	1534158	A	*	144260	ExcessHet	0	none	0.01850600000000001	3	96	0.01850600000000001
chr19-001534158-A-AGG	chr19	1534158	A	AGG	144260	ExcessHet	0	none	0	0	96	1e-6
chr19-001534158-A-G	chr19	1534158	A	G	144260	ExcessHet	0.31055	eas	0.07170200000000002	5	96	0.31055
chr19-001534160-A-*	chr19	1534160	A	*	6383	PASS	0	none	0.00176899999999999	0	130	0.00176899999999999
chr19-001534160-A-AG	chr19	1534160	A	AG	6383	PASS	3.66e-6	nfe	0	0	130	3.66e-6
chr19-001534160-A-G	chr19	1534160	A	G	6383	PASS	0.0010146	sas	0.003806	1	130	0.003806
chr19-001534160-A-T	chr19	1534160	A	T	6383	PASS	0	none	0	0	130	1e-6
chr19-001534966-G-A	chr19	1534966	G	A	77404	PASS	0.0046892	nfe	0.004314	1	134	0.0046892
chr19-001535000-C-A	chr19	1535000	C	A	468269	PASS	0	none	0	0	134	1e-6
chr19-001535000-C-T	chr19	1535000	C	T	468269	PASS	0.047959	nfe	0.02510100000000002	4	134	0.047959
chr19-001535085-G-A	chr19	1535085	G	A	7897060	PASS	0.6711	eas	0.25380599999999953	20	134	0.6711
chr19-001535106-C-A	chr19	1535106	C	A	756389	PASS	0	none	0	0	134	1e-6
chr19-001535106-C-T	chr19	1535106	C	T	756389	PASS	0.19234	afr	0.020919	1	134	0.19234
chr19-001535180-G-A	chr19	1535180	G	A	17382685	PASS	0.45685	mid	0.37064499999999945	53	134	0.45685
chr19-001535194-GCCC-G	chr19	1535194	GCCC	G	15865879.97	PASS	0.67097	eas	0.2706759999999998	21	134	0.67097
chr19-001535206-G-C	chr19	1535206	G	C	16566210	PASS	0.67098	eas	0.28906099999999935	21	134	0.67098
chr19-001535292-G-A	chr19	1535292	G	A	5907861	PASS	0.67754	eas	0.24679	20	134	0.67754
chr19-001535350-G-A	chr19	1535350	G	A	13776894	PASS	0.8396	afr	0.6632310000000003	74	134	0.8396
chr19-001535364-C-T	chr19	1535364	C	T	507169	PASS	0.047208	sas	0.027514	5	134	0.047208
chr19-001535541-CCT-C	chr19	1535541	CCT	C	216043.97	PASS	0.17609	afr	0.02068600000000001	0	96	0.17609
chr19-001535769-G-A	chr19	1535769	G	A	384929	PASS	0.59145	eas	0.121973	0	0	0.59145
chr19-001535769-G-T	chr19	1535769	G	T	384929	PASS	0	none	9e-6	0	0	9e-6
chr19-001536116-A-*	chr19	1536116	A	*	93983	PASS	0	none	9e-6	0	0	9e-6
chr19-001536116-A-G	chr19	1536116	A	G	93983	PASS	0.40694	nfe	0.06110000000000002	0	0	0.40694
chr19-001555294-C-G	chr19	1555294	C	G	180	PASS	7.5e-6	nfe	0	1	94	7.5e-6
chr19-001555431-G-*	chr19	1555431	G	*	81465	VQSRTrancheINDEL99.50to99.90	0	none	5.630000000000005e-4	0	80	5.630000000000005e-4
chr19-001555431-G-A	chr19	1555431	G	A	81465	VQSRTrancheINDEL99.50to99.90	8.33e-6	amr	0	0	80	8.33e-6
chr19-001555431-G-C	chr19	1555431	G	C	81465	VQSRTrancheINDEL99.50to99.90	1.4663e-4	sas	4.720000000000004e-4	0	80	4.720000000000004e-4
chr19-001555431-G-GC	chr19	1555431	G	GC	81465	VQSRTrancheINDEL99.50to99.90	0.0010738	sas	0.002436	0	80	0.002436
chr19-001555431-G-GCC	chr19	1555431	G	GCC	81465	VQSRTrancheINDEL99.50to99.90	4.93e-6	nfe	5.2999999999999994e-5	0	80	5.2999999999999994e-5
chr19-001555431-G-GGC	chr19	1555431	G	GGC	81465	VQSRTrancheINDEL99.50to99.90	0.0074933	eas	0.007472	0	80	0.0074933
chr19-001555431-G-GGCC	chr19	1555431	G	GGCC	81465	VQSRTrancheINDEL99.50to99.90	5.1489e-4	nfe	0.00115499999999999	0	80	0.00115499999999999
chr19-001555431-G-GGCCC	chr19	1555431	G	GGCCC	81465	VQSRTrancheINDEL99.50to99.90	0.0013032	eas	6.090000000000004e-4	1	80	0.0013032
chr19-001555431-G-GGCCCC	chr19	1555431	G	GGCCCC	81465	VQSRTrancheINDEL99.50to99.90	0.0032164	eas	0.003215	1	80	0.0032164
chr19-001555431-G-GGCCCCC	chr19	1555431	G	GGCCCCC	81465	VQSRTrancheINDEL99.50to99.90	0.0053546	eas	0.005383	1	80	0.005383
chr19-001555431-G-GGCCCCCC	chr19	1555431	G	GGCCCCCC	81465	VQSRTrancheINDEL99.50to99.90	0.0025862	eas	0.002137	0	80	0.0025862
chr19-001555431-G-GGCCCCCCC	chr19	1555431	G	GGCCCCCCC	81465	VQSRTrancheINDEL99.50to99.90	0.0014133	eas	0.00122699999999999	0	80	0.0014133
chr19-001555431-G-GGCCCCCCCC	chr19	1555431	G	GGCCCCCCCC	81465	VQSRTrancheINDEL99.50to99.90	7.8e-7	nfe	0	0	80	1e-6
chr19-001555431-G-GGGC	chr19	1555431	G	GGGC	81465	VQSRTrancheINDEL99.50to99.90	2.84e-6	nfe	3.6999999999999985e-5	0	80	3.6999999999999985e-5
chr19-001555431-G-GGGCC	chr19	1555431	G	GGGCC	81465	VQSRTrancheINDEL99.50to99.90	6.24e-6	nfe	3.6999999999999985e-5	0	80	3.6999999999999985e-5
chr19-001555431-G-GGGCCC	chr19	1555431	G	GGGCCC	81465	VQSRTrancheINDEL99.50to99.90	7.07e-6	nfe	9e-6	0	80	9e-6
chr19-001555431-G-GGGCCCC	chr19	1555431	G	GGGCCCC	81465	VQSRTrancheINDEL99.50to99.90	2.437e-5	eas	5.2999999999999994e-5	0	80	5.2999999999999994e-5
chr19-001555431-G-GGGCCCCC	chr19	1555431	G	GGGCCCCC	81465	VQSRTrancheINDEL99.50to99.90	4.524e-5	afr	5.2999999999999994e-5	1	80	5.2999999999999994e-5
chr19-001555431-G-GGGCCCCCC	chr19	1555431	G	GGGCCCCCC	81465	VQSRTrancheINDEL99.50to99.90	1.892e-5	nfe	2.2000000000000003e-5	0	80	2.2000000000000003e-5
chr19-001555431-G-GGGCCCCCCC	chr19	1555431	G	GGGCCCCCCC	81465	VQSRTrancheINDEL99.50to99.90	1.315e-5	nfe	9e-6	0	80	1.315e-5
chr19-001555431-G-GGGCCCCCCCC	chr19	1555431	G	GGGCCCCCCCC	81465	VQSRTrancheINDEL99.50to99.90	1.111e-5	afr	3.6999999999999985e-5	0	80	3.6999999999999985e-5
chr19-001555431-G-T	chr19	1555431	G	T	81465	VQSRTrancheINDEL99.50to99.90	0	none	9e-6	0	80	9e-6
chr19-001555432-C-*	chr19	1555432	C	*	22490	PASS	0	none	1.6699999999999994e-4	0	32	1.6699999999999994e-4
chr19-001555432-C-G	chr19	1555432	C	G	22490	PASS	0.0080054	eas	0.00901699999999999	1	32	0.00901699999999999
chr19-001555434-CA-*	chr19	1555434	CA	*	309236	ExcessHet	0	none	1.88e-4	0	60	1.88e-4
chr19-001555434-CA-C	chr19	1555434	CA	C	309236	ExcessHet	0.020594	sas	0.039985	1	60	0.039985
chr19-001555434-CA-TA	chr19	1555434	CA	TA	309236	ExcessHet	0	none	0	0	60	1e-6
chr19-001555435-AC-*	chr19	1555435	AC	*	4146330	PASS	0	none	0.03184400000000001	1	14	0.03184400000000001
chr19-001555435-AC-A	chr19	1555435	AC	A	4146330	PASS	1.2145e-4	nfe	2.2000000000000003e-5	0	14	1.2145e-4
chr19-001555435-AC-AACCC	chr19	1555435	AC	AACCC	4146330	PASS	0	none	0	0	14	1e-6
chr19-001555435-AC-AACCCCCCC	chr19	1555435	AC	AACCCCCCC	4146330	PASS	0	none	0	0	14	1e-6
chr19-001555435-AC-ACC	chr19	1555435	AC	ACC	4146330	PASS	0	none	0.24106500000000003	0	14	0.24106500000000003
chr19-001555435-AC-ACCC	chr19	1555435	AC	ACCC	4146330	PASS	0	none	2.08e-4	0	14	2.08e-4
chr19-001555435-AC-CC	chr19	1555435	AC	CC	4146330	PASS	0	none	0.08440800000000001	5	14	0.08440800000000001
chr19-001555435-AC-GC	chr19	1555435	AC	GC	4146330	PASS	0	none	4.940000000000003e-4	0	14	4.940000000000003e-4
chr19-001555441-CTGCCCCCTCGGCCT-*	chr19	1555441	CTGCCCCCTCGGCCT	*	1050090.97	ExcessHet	0	none	8.9e-5	0	62	8.9e-5
chr19-001555441-CTGCCCCCTCGGCCT-C	chr19	1555441	CTGCCCCCTCGGCCT	C	1050090.97	ExcessHet	9.6e-7	nfe	0	0	62	1e-6
chr19-001555441-CTGCCCCCTCGGCCT-CCCCCCTCGGCCT	chr19	1555441	CTGCCCCCTCGGCCT	CCCCCCTCGGCCT	1050090.97	ExcessHet	0	none	0.127862	5	62	0.127862
chr19-001555441-CTGCCCCCTCGGCCT-CGCCCCCTCGGCCT	chr19	1555441	CTGCCCCCTCGGCCT	CGCCCCCTCGGCCT	1050090.97	ExcessHet	0	none	2.720000000000003e-4	0	62	2.720000000000003e-4
chr19-001555441-CTGCCCCCTCGGCCT-CTTGCCCCCTCGGCCT	chr19	1555441	CTGCCCCCTCGGCCT	CTTGCCCCCTCGGCCT	1050090.97	ExcessHet	0	none	0	0	62	1e-6
chr19-001555442-TG-*	chr19	1555442	TG	*	194419	VQSRTrancheINDEL99.95to100.00	0	none	0.12740800000000002	5	16	0.12740800000000002
chr19-001555442-TG-AG	chr19	1555442	TG	AG	194419	VQSRTrancheINDEL99.95to100.00	0	none	0.01146099999999998	1	16	0.01146099999999998
chr19-001555442-TG-CG	chr19	1555442	TG	CG	194419	VQSRTrancheINDEL99.95to100.00	0	none	0.015674	0	16	0.015674
chr19-001555442-TG-GG	chr19	1555442	TG	GG	194419	VQSRTrancheINDEL99.95to100.00	0	none	0	0	16	1e-6
chr19-001555442-TG-T	chr19	1555442	TG	T	194419	VQSRTrancheINDEL99.95to100.00	4.72e-6	nfe	8.9e-5	0	16	8.9e-5
chr19-001555442-TG-TCCCCCCCCG	chr19	1555442	TG	TCCCCCCCCG	194419	VQSRTrancheINDEL99.95to100.00	0	none	0	0	16	1e-6
chr19-001555442-TG-TCG	chr19	1555442	TG	TCG	194419	VQSRTrancheINDEL99.95to100.00	0	none	0	0	16	1e-6
chr19-001555443-G-*	chr19	1555443	G	*	197272	VQSRTrancheINDEL99.95to100.00	0	none	0.127315	2	12	0.127315
chr19-001555443-G-C	chr19	1555443	G	C	197272	VQSRTrancheINDEL99.95to100.00	0.025212	sas	0.017469	0	12	0.025212
chr19-001555443-G-GCC	chr19	1555443	G	GCC	197272	VQSRTrancheINDEL99.95to100.00	0	none	9e-6	0	12	9e-6
chr19-001555443-G-GCCCCCCCCCCCCCCCCCCCC	chr19	1555443	G	GCCCCCCCCCCCCCCCCCCCC	197272	VQSRTrancheINDEL99.95to100.00	0	none	0	0	12	1e-6
chr19-001555443-G-T	chr19	1555443	G	T	197272	VQSRTrancheINDEL99.95to100.00	1.205e-5	sas	1.6699999999999994e-4	0	12	1.6699999999999994e-4
chr19-001555448-CTCGGCCTCCG-*	chr19	1555448	CTCGGCCTCCG	*	269640.97	ExcessHet	0	none	7.099999999999998e-5	0	80	7.099999999999998e-5
chr19-001555448-CTCGGCCTCCG-C	chr19	1555448	CTCGGCCTCCG	C	269640.97	ExcessHet	9.2e-7	nfe	9e-6	0	80	9e-6
chr19-001555448-CTCGGCCTCCG-CCCG	chr19	1555448	CTCGGCCTCCG	CCCG	269640.97	ExcessHet	0	none	0.01166499999999999	2	80	0.01166499999999999
chr19-001555448-CTCGGCCTCCG-CCCTCCG	chr19	1555448	CTCGGCCTCCG	CCCTCCG	269640.97	ExcessHet	0	none	0.029918	0	80	0.029918
chr19-001555448-CTCGGCCTCCG-CCGGCCTCCG	chr19	1555448	CTCGGCCTCCG	CCGGCCTCCG	269640.97	ExcessHet	0	none	2.720000000000003e-4	0	80	2.720000000000003e-4
chr19-001555449-T-*	chr19	1555449	T	*	727855	ExcessHet	0	none	0.04268100000000001	2	16	0.04268100000000001
chr19-001555449-T-A	chr19	1555449	T	A	727855	ExcessHet	0.0054349	eas	0.005425	1	16	0.0054349
chr19-001555449-T-C	chr19	1555449	T	C	727855	ExcessHet	0.084397	sas	0.05695000000000002	2	16	0.084397
chr19-001555449-T-G	chr19	1555449	T	G	727855	ExcessHet	0	none	0	0	16	1e-6
chr19-001555450-CGGCCT-*	chr19	1555450	CGGCCT	*	297599.97	VQSRTrancheINDEL99.95to100.00	0	none	0.04234800000000002	2	90	0.04234800000000002
chr19-001555450-CGGCCT-C	chr19	1555450	CGGCCT	C	297599.97	VQSRTrancheINDEL99.95to100.00	0	none	9e-6	0	90	9e-6
chr19-001555450-CGGCCT-CCCT	chr19	1555450	CGGCCT	CCCT	297599.97	VQSRTrancheINDEL99.95to100.00	0	none	0.02253900000000002	1	90	0.02253900000000002
chr19-001555451-G-*	chr19	1555451	G	*	353086	PASS	0	none	0.065539	3	14	0.065539
chr19-001555451-G-C	chr19	1555451	G	C	353086	PASS	0.042298	sas	0.019907	1	14	0.042298
chr19-001555452-G-*	chr19	1555452	G	*	335908	PASS	0	none	0.06554900000000001	3	20	0.06554900000000001
chr19-001555452-G-C	chr19	1555452	G	C	335908	PASS	0.031331	sas	0.01788400000000002	1	20	0.031331
chr19-001555454-CTCCG-*	chr19	1555454	CTCCG	*	44068.97	VQSRTrancheINDEL99.95to100.00	0	none	0.01177399999999999	2	94	0.01177399999999999
chr19-001555454-CTCCG-C	chr19	1555454	CTCCG	C	44068.97	VQSRTrancheINDEL99.95to100.00	3.567e-5	sas	0.00183999999999999	0	94	0.00183999999999999
chr19-001555454-CTCCG-CCCG	chr19	1555454	CTCCG	CCCG	44068.97	VQSRTrancheINDEL99.95to100.00	0	none	0.002362	0	94	0.002362
chr19-001555455-T-*	chr19	1555455	T	*	736581	ExcessHet	0	none	0.016591	2	14	0.016591
chr19-001555455-T-A	chr19	1555455	T	A	736581	ExcessHet	1.9064e-4	eas	1.0799999999999996e-4	0	14	1.9064e-4
chr19-001555455-T-C	chr19	1555455	T	C	736581	ExcessHet	0.07289	sas	0.06641200000000003	2	14	0.07289
chr19-001555458-G-*	chr19	1555458	G	*	676091	ExcessHet	0	none	0.00196	0	16	0.00196
chr19-001555458-G-C	chr19	1555458	G	C	676091	ExcessHet	0.068449	sas	0.07851000000000001	4	16	0.07851000000000001
chr19-001555463-T-*	chr19	1555463	T	*	452061	ExcessHet	0	none	0.01399199999999998	0	8	0.01399199999999998
chr19-001555463-T-A	chr19	1555463	T	A	452061	ExcessHet	6.0751e-4	eas	9.130000000000004e-4	0	8	9.130000000000004e-4
chr19-001555463-T-C	chr19	1555463	T	C	452061	ExcessHet	0.054265	sas	0.041578	2	8	0.054265
chr19-001555465-GC-*	chr19	1555465	GC	*	443426	ExcessHet	0	none	0.01394199999999998	0	12	0.01394199999999998
chr19-001555465-GC-AC	chr19	1555465	GC	AC	443426	ExcessHet	0	none	3.6999999999999985e-5	0	12	3.6999999999999985e-5
chr19-001555465-GC-CC	chr19	1555465	GC	CC	443426	ExcessHet	0	none	0.04123700000000001	2	12	0.04123700000000001
chr19-001555465-GC-G	chr19	1555465	GC	G	443426	ExcessHet	2.342e-5	afr	0	0	12	2.342e-5
chr19-001555471-T-*	chr19	1555471	T	*	363026	ExcessHet	0	none	3.590000000000004e-4	0	12	3.590000000000004e-4
chr19-001555471-T-A	chr19	1555471	T	A	363026	ExcessHet	0.0034884	eas	0.002507	0	12	0.0034884
chr19-001555471-T-C	chr19	1555471	T	C	363026	ExcessHet	0.028772	sas	0.05022900000000002	2	12	0.05022900000000002
chr19-001555475-CGT-*	chr19	1555475	CGT	*	43693	VQSRTrancheINDEL99.90to99.95	0	none	3.6000000000000035e-4	0	112	3.6000000000000035e-4
chr19-001555475-CGT-AGT	chr19	1555475	CGT	AGT	43693	VQSRTrancheINDEL99.90to99.95	0	none	3.160000000000005e-4	0	112	3.160000000000005e-4
chr19-001555475-CGT-C	chr19	1555475	CGT	C	43693	VQSRTrancheINDEL99.90to99.95	0.001503	sas	0.003675	0	112	0.003675
chr19-001555475-CGT-TGT	chr19	1555475	CGT	TGT	43693	VQSRTrancheINDEL99.90to99.95	0	none	0	0	112	1e-6
chr19-001555476-G-*	chr19	1555476	G	*	114052	PASS	0	none	0.004172	0	8	0.004172
chr19-001555476-G-A	chr19	1555476	G	A	114052	PASS	2.9221e-4	nfe	6.999999999999998e-5	0	8	2.9221e-4
chr19-001555476-G-C	chr19	1555476	G	C	114052	PASS	0.0092302	sas	0.01506699999999998	0	8	0.01506699999999998
chr19-001555477-T-*	chr19	1555477	T	*	97517	PASS	0	none	0.004172	0	8	0.004172
chr19-001555477-T-C	chr19	1555477	T	C	97517	PASS	0.00564	sas	0.01420299999999998	0	8	0.01420299999999998
chr19-001555477-T-G	chr19	1555477	T	G	97517	PASS	0	none	0	0	8	1e-6
chr19-001555552-T-C	chr19	1555552	T	C	3250466	PASS	0.34056	eas	0.102857	16	106	0.34056
chr19-001555881-C-T	chr19	1555881	C	T	1368646	PASS	0.098656	mid	0.063013	7	74	0.098656
chr19-001555965-G-A	chr19	1555965	G	A	358780	PASS	1.175e-5	nfe	0	0	20	1.175e-5
chr19-001555965-G-T	chr19	1555965	G	T	358780	PASS	0.30723	eas	0.016408	0	20	0.30723
chr19-001555994-C-T	chr19	1555994	C	T	143415	PASS	0.013634	nfe	0.006607	0	14	0.013634
chr19-001556117-C-T	chr19	1556117	C	T	100	PASS	0	none	6.999999999999998e-5	0	64	6.999999999999998e-5
chr19-001567408-CG-C	chr19	1567408	CG	C	52	VQSRTrancheINDEL95.00to96.00	0	none	0	0	50	1e-6
chr19-001567408-CG-GG	chr19	1567408	CG	GG	52	VQSRTrancheINDEL95.00to96.00	0	none	0	0	50	1e-6
chr19-001567502-G-A	chr19	1567502	G	A	33	PASS	0	none	0	0	74	1e-6
chr19-001567502-G-T	chr19	1567502	G	T	33	PASS	0	none	0	0	74	1e-6
chr19-001567542-G-A	chr19	1567542	G	A	93	PASS	0	none	9e-6	0	76	9e-6
chr19-001567542-G-T	chr19	1567542	G	T	93	PASS	0	none	9e-6	0	76	9e-6
chr19-001573687-G-A	chr19	1573687	G	A	13348	PASS	0	none	0.00797299999999998	0	0	0.00797299999999998
chr19-001578113-G-A	chr19	1578113	G	A	16175	PASS	0.002139	nfe	7.510000000000005e-4	2	134	0.002139
chr19-001578116-T-TGCAGGCGGCTCCA	chr19	1578116	T	TGCAGGCGGCTCCA	4755.97	PASS	3.8483e-4	mid	1.0799999999999996e-4	1	134	3.8483e-4
chr19-001578372-GCTCCTCCTC-G	chr19	1578372	GCTCCTCCTC	G	1229800.97	ExcessHet	5.519e-5	nfe	9e-6	0	134	5.519e-5
chr19-001578372-GCTCCTCCTC-GCTC	chr19	1578372	GCTCCTCCTC	GCTC	1229800.97	ExcessHet	0	none	3.6999999999999985e-5	0	134	3.6999999999999985e-5
chr19-001578372-GCTCCTCCTC-GCTCCTC	chr19	1578372	GCTCCTCCTC	GCTCCTC	1229800.97	ExcessHet	0	none	0.11782100000000002	11	134	0.11782100000000002
chr19-001578372-GCTCCTCCTC-GCTCCTCCTCCTC	chr19	1578372	GCTCCTCCTC	GCTCCTCCTCCTC	1229800.97	ExcessHet	0	none	1.88e-4	0	134	1.88e-4
chr19-001578372-GCTCCTCCTC-GCTCCTCCTCCTCCTCCTC	chr19	1578372	GCTCCTCCTC	GCTCCTCCTCCTCCTCCTC	1229800.97	ExcessHet	0	none	0	0	134	1e-6
chr19-001578372-GCTCCTCCTC-GCTCCTCCTCCTCCTCCTCCTC	chr19	1578372	GCTCCTCCTC	GCTCCTCCTCCTCCTCCTCCTC	1229800.97	ExcessHet	0	none	9e-6	0	134	9e-6
chr19-001578374-T-*	chr19	1578374	T	*	2073	PASS	0	none	0.117924	11	116	0.117924
chr19-001578374-T-G	chr19	1578374	T	G	2073	PASS	0	none	0	0	116	1e-6
chr19-001578375-C-*	chr19	1578375	C	*	2073	PASS	0	none	0.11793100000000002	11	118	0.11793100000000002
chr19-001578375-C-G	chr19	1578375	C	G	2073	PASS	0	none	0	0	118	1e-6
chr19-001578406-G-*	chr19	1578406	G	*	33373	PASS	0	none	0	0	134	1e-6
chr19-001578406-G-A	chr19	1578406	G	A	33373	PASS	7.9251e-4	amr	3.3800000000000046e-4	1	134	7.9251e-4
chr19-001581273-C-T	chr19	1581273	C	T	656321	PASS	0.018502	nfe	0.01178399999999999	1	134	0.018502
chr19-001581751-GAT-CAT	chr19	1581751	GAT	CAT	121985	PASS	0	none	0.021106	0	0	0.021106
chr19-001581751-GAT-G	chr19	1581751	GAT	G	121985	PASS	0	none	0	0	0	1e-6
chr19-001581771-CTTTTTTT-*	chr19	1581771	CTTTTTTT	*	409433	PASS	0	none	9e-6	0	0	9e-6
chr19-001581771-CTTTTTTT-ATTTTTTT	chr19	1581771	CTTTTTTT	ATTTTTTT	409433	PASS	0	none	5.2999999999999994e-5	0	0	5.2999999999999994e-5
chr19-001581771-CTTTTTTT-C	chr19	1581771	CTTTTTTT	C	409433	PASS	0	none	0	0	0	1e-6
chr19-001581771-CTTTTTTT-CGTTTTTTT	chr19	1581771	CTTTTTTT	CGTTTTTTT	409433	PASS	0	none	0	0	0	1e-6
chr19-001581771-CTTTTTTT-CTT	chr19	1581771	CTTTTTTT	CTT	409433	PASS	0	none	3.6999999999999985e-5	0	0	3.6999999999999985e-5
chr19-001581771-CTTTTTTT-CTTT	chr19	1581771	CTTTTTTT	CTTT	409433	PASS	0	none	0.00129699999999999	0	0	0.00129699999999999
chr19-001581771-CTTTTTTT-CTTTT	chr19	1581771	CTTTTTTT	CTTTT	409433	PASS	0	none	0.005294	0	0	0.005294
chr19-001581771-CTTTTTTT-CTTTTT	chr19	1581771	CTTTTTTT	CTTTTT	409433	PASS	0	none	0.02279300000000001	0	0	0.02279300000000001
chr19-001581771-CTTTTTTT-CTTTTTT	chr19	1581771	CTTTTTTT	CTTTTTT	409433	PASS	0	none	0.105264	0	0	0.105264
chr19-001581771-CTTTTTTT-CTTTTTTTT	chr19	1581771	CTTTTTTT	CTTTTTTTT	409433	PASS	0	none	0.04526	0	0	0.04526
chr19-001581771-CTTTTTTT-CTTTTTTTTT	chr19	1581771	CTTTTTTT	CTTTTTTTTT	409433	PASS	0	none	0.00491	0	0	0.00491
chr19-001581771-CTTTTTTT-CTTTTTTTTTT	chr19	1581771	CTTTTTTT	CTTTTTTTTTT	409433	PASS	0	none	3.150000000000005e-4	0	0	3.150000000000005e-4
chr19-001581771-CTTTTTTT-TTTTTTTT	chr19	1581771	CTTTTTTT	TTTTTTTT	409433	PASS	0	none	2.2000000000000003e-5	0	0	2.2000000000000003e-5
chr19-001581772-T-*	chr19	1581772	T	*	41	PASS	0	none	0.13143200000000002	0	0	0.13143200000000002
chr19-001581772-T-A	chr19	1581772	T	A	41	PASS	0.0021932	sas	0	0	0	0.0021932
chr19-001583211-GAAA-*	chr19	1583211	GAAA	*	116647	PASS	0	none	1.87e-4	0	0	1.87e-4
chr19-001583211-GAAA-AAAA	chr19	1583211	GAAA	AAAA	116647	PASS	0	none	0.032998	0	0	0.032998
chr19-001583211-GAAA-CAAA	chr19	1583211	GAAA	CAAA	116647	PASS	0	none	5.2999999999999994e-5	0	0	5.2999999999999994e-5
chr19-001583211-GAAA-G	chr19	1583211	GAAA	G	116647	PASS	0	none	3.150000000000005e-4	0	0	3.150000000000005e-4
chr19-001583211-GAAA-GA	chr19	1583211	GAAA	GA	116647	PASS	0	none	0.003993	0	0	0.003993
chr19-001583211-GAAA-GAA	chr19	1583211	GAAA	GAA	116647	PASS	0	none	0.031514	0	0	0.031514
chr19-001583211-GAAA-GAAAA	chr19	1583211	GAAA	GAAAA	116647	PASS	0	none	0.00937299999999998	0	0	0.00937299999999998
chr19-001583211-GAAA-GAAAAA	chr19	1583211	GAAA	GAAAAA	116647	PASS	0	none	5.850000000000005e-4	0	0	5.850000000000005e-4
chr19-001583211-GAAA-GAAAAAA	chr19	1583211	GAAA	GAAAAAA	116647	PASS	0	none	6.999999999999998e-5	0	0	6.999999999999998e-5
chr19-001583211-GAAA-GAAAAAAA	chr19	1583211	GAAA	GAAAAAAA	116647	PASS	0	none	0	0	0	1e-6
chr19-001583211-GAAA-TAAA	chr19	1583211	GAAA	TAAA	116647	PASS	0	none	0	0	0	1e-6
chr19-001584917-C-*	chr19	1584917	C	*	1925	PASS	0	none	9e-6	0	134	9e-6
chr19-001584917-C-T	chr19	1584917	C	T	1925	PASS	8.609e-5	nfe	0	1	134	8.609e-5
chr19-001599629-C-T	chr19	1599629	C	T	10446	PASS	3.2224e-4	nfe	3.3800000000000046e-4	1	134	3.3800000000000046e-4
chr19-001605502-CGGGGGGGG-*	chr19	1605502	CGGGGGGGG	*	1473963	PASS	0	none	9e-6	0	18	9e-6
chr19-001605502-CGGGGGGGG-AGGGGGGGG	chr19	1605502	CGGGGGGGG	AGGGGGGGG	1473963	PASS	0	none	0	0	18	1e-6
chr19-001605502-CGGGGGGGG-C	chr19	1605502	CGGGGGGGG	C	1473963	PASS	0.16185	afr	9.610000000000004e-4	0	18	0.16185
chr19-001605502-CGGGGGGGG-CGGGG	chr19	1605502	CGGGGGGGG	CGGGG	1473963	PASS	0	none	1.0799999999999996e-4	0	18	1.0799999999999996e-4
chr19-001605502-CGGGGGGGG-CGGGGG	chr19	1605502	CGGGGGGGG	CGGGGG	1473963	PASS	0	none	0.01085999999999999	0	18	0.01085999999999999
chr19-001605502-CGGGGGGGG-CGGGGGG	chr19	1605502	CGGGGGGGG	CGGGGGG	1473963	PASS	0	none	0.103602	2	18	0.103602
chr19-001605502-CGGGGGGGG-CGGGGGGG	chr19	1605502	CGGGGGGGG	CGGGGGGG	1473963	PASS	0	none	0.170111	2	18	0.170111
chr19-001605502-CGGGGGGGG-CGGGGGGGGG	chr19	1605502	CGGGGGGGG	CGGGGGGGGG	1473963	PASS	0	none	0.01237399999999998	0	18	0.01237399999999998
chr19-001605502-CGGGGGGGG-CGGGGGGGGGG	chr19	1605502	CGGGGGGGG	CGGGGGGGGGG	1473963	PASS	0	none	0.00146799999999999	0	18	0.00146799999999999
chr19-001605502-CGGGGGGGG-CGGGGGGGGGGG	chr19	1605502	CGGGGGGGG	CGGGGGGGGGGG	1473963	PASS	0	none	3.150000000000005e-4	0	18	3.150000000000005e-4
chr19-001605502-CGGGGGGGG-CGGGGGGGGGGGG	chr19	1605502	CGGGGGGGG	CGGGGGGGGGGGG	1473963	PASS	0	none	1.27e-4	0	18	1.27e-4
chr19-001605502-CGGGGGGGG-CGGGGGGGGGGGGG	chr19	1605502	CGGGGGGGG	CGGGGGGGGGGGGG	1473963	PASS	0	none	6.999999999999998e-5	0	18	6.999999999999998e-5
chr19-001605502-CGGGGGGGG-CGGGGGGGGGGGGGG	chr19	1605502	CGGGGGGGG	CGGGGGGGGGGGGGG	1473963	PASS	0	none	0	0	18	1e-6
chr19-001605502-CGGGGGGGG-CGGGGGGGGGGGGGGGG	chr19	1605502	CGGGGGGGG	CGGGGGGGGGGGGGGGG	1473963	PASS	0	none	0	0	18	1e-6
chr19-001605502-CGGGGGGGG-CGGGGGGGGGGGGGGGGGGGG	chr19	1605502	CGGGGGGGG	CGGGGGGGGGGGGGGGGGGGG	1473963	PASS	0	none	0	0	18	1e-6
chr19-001605502-CGGGGGGGG-GGGGGGGGG	chr19	1605502	CGGGGGGGG	GGGGGGGGG	1473963	PASS	0	none	0.00100899999999999	0	18	0.00100899999999999
chr19-001605502-CGGGGGGGG-TGGGGGGGG	chr19	1605502	CGGGGGGGG	TGGGGGGGG	1473963	PASS	0	none	0	0	18	1e-6
chr19-001605503-G-*	chr19	1605503	G	*	1737	VQSRTrancheINDEL95.00to96.00	0	none	0.2706509999999999	3	6	0.2706509999999999
chr19-001605503-G-C	chr19	1605503	G	C	1737	VQSRTrancheINDEL95.00to96.00	7.011e-5	nfe	2.2000000000000003e-5	0	6	7.011e-5
chr19-001605503-G-GGA	chr19	1605503	G	GGA	1737	VQSRTrancheINDEL95.00to96.00	0	none	0	0	6	1e-6
chr19-001605503-G-GGGGGA	chr19	1605503	G	GGGGGA	1737	VQSRTrancheINDEL95.00to96.00	1.9965e-4	afr	2.2000000000000003e-5	0	6	1.9965e-4
chr19-001605504-G-*	chr19	1605504	G	*	6808	PASS	0	none	0.09034200000000002	0	6	0.09034200000000002
chr19-001605504-G-A	chr19	1605504	G	A	6808	PASS	7.78e-6	nfe	3.899999999999998e-5	0	6	3.899999999999998e-5
chr19-001605504-G-C	chr19	1605504	G	C	6808	PASS	0.0010546	eas	1e-5	0	6	0.0010546
chr19-001605504-G-GAA	chr19	1605504	G	GAA	6808	PASS	0	none	0	0	6	1e-6
chr19-001605504-G-GGA	chr19	1605504	G	GGA	6808	PASS	4.2222e-4	afr	1e-5	0	6	4.2222e-4
chr19-001605504-G-GGGGA	chr19	1605504	G	GGGGA	6808	PASS	4.2222e-4	afr	2.3000000000000003e-5	0	6	4.2222e-4
chr19-001605504-G-T	chr19	1605504	G	T	6808	PASS	8.0799e-4	afr	1.1399999999999998e-4	0	6	8.0799e-4
chr19-001605507-G-*	chr19	1605507	G	*	16474	VQSRTrancheINDEL99.00to99.50	0	none	8.190000000000003e-4	0	12	8.190000000000003e-4
chr19-001605507-G-A	chr19	1605507	G	A	16474	VQSRTrancheINDEL99.00to99.50	8.695e-5	nfe	9e-6	0	12	8.695e-5
chr19-001605507-G-C	chr19	1605507	G	C	16474	VQSRTrancheINDEL99.00to99.50	0.00239	eas	1.47e-4	1	12	0.00239
chr19-001605507-G-GA	chr19	1605507	G	GA	16474	VQSRTrancheINDEL99.00to99.50	1.5924e-4	afr	3.6999999999999985e-5	0	12	1.5924e-4
chr19-001605507-G-GGC	chr19	1605507	G	GGC	16474	VQSRTrancheINDEL99.00to99.50	0	none	0	0	12	1e-6
chr19-001605507-G-GT	chr19	1605507	G	GT	16474	VQSRTrancheINDEL99.00to99.50	0.0040575	afr	5.4e-4	0	12	0.0040575
chr19-001605507-G-T	chr19	1605507	G	T	16474	VQSRTrancheINDEL99.00to99.50	0.0015325	eas	2.2899999999999996e-4	0	12	0.0015325
chr19-001605510-G-*	chr19	1605510	G	*	10760	VQSRTrancheINDEL99.00to99.50	0	none	9.370000000000004e-4	0	6	9.370000000000004e-4
chr19-001605510-G-A	chr19	1605510	G	A	10760	VQSRTrancheINDEL99.00to99.50	1.1607e-4	nfe	2.2000000000000003e-5	0	6	1.1607e-4
chr19-001605510-G-GT	chr19	1605510	G	GT	10760	VQSRTrancheINDEL99.00to99.50	6.6277e-4	nfe	1.0699999999999996e-4	0	6	6.6277e-4
chr19-001605510-G-T	chr19	1605510	G	T	10760	VQSRTrancheINDEL99.00to99.50	0.0012971	nfe	3.590000000000004e-4	0	6	0.0012971
chr19-001605515-AGG-*	chr19	1605515	AGG	*	84963	VQSRTrancheINDEL99.95to100.00	0	none	0.030133	0	24	0.030133
chr19-001605515-AGG-A	chr19	1605515	AGG	A	84963	VQSRTrancheINDEL99.95to100.00	1.1621e-4	sas	1.47e-4	0	24	1.47e-4
chr19-001605515-AGG-AG	chr19	1605515	AGG	AG	84963	VQSRTrancheINDEL99.95to100.00	0	none	5.2999999999999994e-5	0	24	5.2999999999999994e-5
chr19-001605515-AGG-CGG	chr19	1605515	AGG	CGG	84963	VQSRTrancheINDEL99.95to100.00	0	none	0.00134699999999999	0	24	0.00134699999999999
chr19-001605515-AGG-GGG	chr19	1605515	AGG	GGG	84963	VQSRTrancheINDEL99.95to100.00	0	none	0.04050600000000002	0	24	0.04050600000000002
chr19-001605519-A-C	chr19	1605519	A	C	691	PASS	0	none	2.5100000000000014e-4	0	56	2.5100000000000014e-4
chr19-001605519-A-G	chr19	1605519	A	G	691	PASS	5.4e-6	nfe	2.5100000000000014e-4	0	56	2.5100000000000014e-4
chr19-001605544-C-G	chr19	1605544	C	G	1462888	PASS	0.16875	nfe	0.14752400000000002	15	102	0.16875
chr19-001605622-C-T	chr19	1605622	C	T	13648	PASS	0.0013466	amr	7.270000000000005e-4	1	120	0.0013466
chr19-001611157-GA-AA	chr19	1611157	GA	AA	6409	VQSRTrancheINDEL95.00to96.00	0	none	9e-6	0	4	9e-6
chr19-001611157-GA-G	chr19	1611157	GA	G	6409	VQSRTrancheINDEL95.00to96.00	0.0012015	nfe	8.420000000000002e-4	0	4	0.0012015
chr19-001611157-GA-GAA	chr19	1611157	GA	GAA	6409	VQSRTrancheINDEL95.00to96.00	0	none	0.00374	0	4	0.00374
chr19-001611157-GA-GAAA	chr19	1611157	GA	GAAA	6409	VQSRTrancheINDEL95.00to96.00	0	none	0	0	4	1e-6
chr19-001611373-GAAA-AAAA	chr19	1611373	GAAA	AAAA	585460	ExcessHet	0	none	9e-6	0	108	9e-6
chr19-001611373-GAAA-G	chr19	1611373	GAAA	G	585460	ExcessHet	0	none	5.2999999999999994e-5	0	108	5.2999999999999994e-5
chr19-001611373-GAAA-GA	chr19	1611373	GAAA	GA	585460	ExcessHet	0	none	0.005156	1	108	0.005156
chr19-001611373-GAAA-GAA	chr19	1611373	GAAA	GAA	585460	ExcessHet	0	none	0.154112	43	108	0.154112
chr19-001611373-GAAA-GAAAA	chr19	1611373	GAAA	GAAAA	585460	ExcessHet	0	none	0.02693700000000001	5	108	0.02693700000000001
chr19-001611373-GAAA-GAAAAA	chr19	1611373	GAAA	GAAAAA	585460	ExcessHet	0	none	1.6699999999999994e-4	0	108	1.6699999999999994e-4
chr19-001611374-A-*	chr19	1611374	A	*	1588	PASS	0	none	0.15979100000000002	44	96	0.15979100000000002
chr19-001611374-A-G	chr19	1611374	A	G	1588	PASS	0.023511	afr	1.0799999999999996e-4	0	96	0.023511
chr19-001611374-A-T	chr19	1611374	A	T	1588	PASS	0	none	0	0	96	1e-6
chr19-001611648-G-A	chr19	1611648	G	A	116811	PASS	0.010075	nfe	0.004672	2	134	0.010075
chr19-001611857-G-A	chr19	1611857	G	A	2879865	PASS	0.20677	nfe	0.14611800000000005	25	134	0.20677
chr19-001611930-CGGG-*	chr19	1611930	CGGG	*	521211	ExcessHet	0	none	0	0	64	1e-6
chr19-001611930-CGGG-C	chr19	1611930	CGGG	C	521211	ExcessHet	0	none	0	0	64	1e-6
chr19-001611930-CGGG-CAGGG	chr19	1611930	CGGG	CAGGG	521211	ExcessHet	0	none	0.00132399999999999	0	64	0.00132399999999999
chr19-001611930-CGGG-CG	chr19	1611930	CGGG	CG	521211	ExcessHet	0	none	0.006822	0	64	0.006822
chr19-001611930-CGGG-CGG	chr19	1611930	CGGG	CGG	521211	ExcessHet	0	none	0.152288	8	64	0.152288
chr19-001611930-CGGG-CGGGG	chr19	1611930	CGGG	CGGGG	521211	ExcessHet	0	none	0.04320900000000001	4	64	0.04320900000000001
chr19-001611930-CGGG-CGGGGG	chr19	1611930	CGGG	CGGGGG	521211	ExcessHet	0	none	0.021037	5	64	0.021037
chr19-001611930-CGGG-CGGGGGG	chr19	1611930	CGGG	CGGGGGG	521211	ExcessHet	0	none	7.490000000000004e-4	0	64	7.490000000000004e-4
chr19-001611930-CGGG-CGGGGGGG	chr19	1611930	CGGG	CGGGGGGG	521211	ExcessHet	0	none	8.9e-5	0	64	8.9e-5
chr19-001611930-CGGG-CGGGGGGGGGG	chr19	1611930	CGGG	CGGGGGGGGGG	521211	ExcessHet	0	none	0	0	64	1e-6
chr19-001611930-CGGG-CGGGGGGGGGGG	chr19	1611930	CGGG	CGGGGGGGGGGG	521211	ExcessHet	0	none	9e-6	0	64	9e-6
chr19-001611930-CGGG-GGGG	chr19	1611930	CGGG	GGGG	521211	ExcessHet	0	none	9e-6	0	64	9e-6
chr19-001611930-CGGG-TGGG	chr19	1611930	CGGG	TGGG	521211	ExcessHet	0	none	9e-6	0	64	9e-6
chr19-001611931-G-*	chr19	1611931	G	*	223	VQSRTrancheINDEL99.50to99.90	0	none	0.159077	8	18	0.159077
chr19-001611931-G-A	chr19	1611931	G	A	223	VQSRTrancheINDEL99.50to99.90	0.0091249	afr	2.2000000000000003e-5	0	18	0.0091249
chr19-001611931-G-GAC	chr19	1611931	G	GAC	223	VQSRTrancheINDEL99.50to99.90	0	none	0	0	18	1e-6
chr19-001611932-G-*	chr19	1611932	G	*	999.97	VQSRTrancheINDEL99.50to99.90	0	none	0.006997	0	34	0.006997
chr19-001611932-G-GC	chr19	1611932	G	GC	999.97	VQSRTrancheINDEL99.50to99.90	0.0016218	afr	2.2000000000000003e-5	0	34	0.0016218
chr19-001611932-G-GGC	chr19	1611932	G	GGC	999.97	VQSRTrancheINDEL99.50to99.90	1.1838e-4	nfe	9e-6	0	34	1.1838e-4
chr19-001611932-G-GT	chr19	1611932	G	GT	999.97	VQSRTrancheINDEL99.50to99.90	1.6833e-4	nfe	2.2000000000000003e-5	0	34	1.6833e-4
chr19-001611935-G-A	chr19	1611935	G	A	1487	PASS	2.319e-5	nfe	0	0	36	2.319e-5
chr19-001611935-G-C	chr19	1611935	G	C	1487	PASS	5.76e-6	nfe	0	0	36	5.76e-6
chr19-001611935-G-GGC	chr19	1611935	G	GGC	1487	PASS	4.9339e-4	nfe	2.2000000000000003e-5	0	36	4.9339e-4
chr19-001611935-G-GT	chr19	1611935	G	GT	1487	PASS	0	none	9e-6	0	36	9e-6
chr19-001611935-G-T	chr19	1611935	G	T	1487	PASS	5.5438e-4	eas	9e-6	0	36	5.5438e-4
chr19-001611958-T-*	chr19	1611958	T	*	77	VQSRTrancheSNP99.80to99.90	0	none	0	0	98	1e-6
chr19-001611958-T-A	chr19	1611958	T	A	77	VQSRTrancheSNP99.80to99.90	0	none	8.9e-5	0	98	8.9e-5
chr19-001611958-T-G	chr19	1611958	T	G	77	VQSRTrancheSNP99.80to99.90	0	none	5.2999999999999994e-5	0	98	5.2999999999999994e-5
chr19-001612485-A-G	chr19	1612485	A	G	6574	PASS	3.23e-6	nfe	0	0	26	3.23e-6
chr19-001612485-A-T	chr19	1612485	A	T	6574	PASS	0.012608	nfe	0.006377	2	26	0.012608
chr19-001612490-A-G	chr19	1612490	A	G	13506	PASS	3.44e-6	nfe	9e-6	0	40	9e-6
chr19-001612490-A-T	chr19	1612490	A	T	13506	PASS	0.018621	nfe	0.01353199999999999	5	40	0.018621
chr19-001612573-G-*	chr19	1612573	G	*	12309	PASS	0	none	0.002615	0	134	0.002615
chr19-001612573-G-A	chr19	1612573	G	A	12309	PASS	2.9e-5	nfe	2.2000000000000003e-5	0	134	2.9e-5
chr19-001612573-G-C	chr19	1612573	G	C	12309	PASS	0.0010178	nfe	3.6000000000000035e-4	1	134	0.0010178
chr19-001615670-A-T	chr19	1615670	A	T	562	PASS	1.973e-4	eas	2.2899999999999996e-4	0	0	2.2899999999999996e-4
chr19-001615743-G-A	chr19	1615743	G	A	10118	PASS	2.0735e-4	amr	1.0799999999999996e-4	1	134	2.0735e-4
chr19-001615853-C-T	chr19	1615853	C	T	3448229	PASS	0.20427	nfe	0.14375000000000002	25	134	0.20427
chr19-001616473-CAAA-*	chr19	1616473	CAAA	*	15028	PASS	0	none	3.6999999999999985e-5	0	0	3.6999999999999985e-5
chr19-001616473-CAAA-AAAA	chr19	1616473	CAAA	AAAA	15028	PASS	0	none	1.87e-4	0	0	1.87e-4
chr19-001616473-CAAA-C	chr19	1616473	CAAA	C	15028	PASS	0	none	1.6699999999999994e-4	0	0	1.6699999999999994e-4
chr19-001616473-CAAA-CA	chr19	1616473	CAAA	CA	15028	PASS	0	none	7.710000000000004e-4	0	0	7.710000000000004e-4
chr19-001616473-CAAA-CAA	chr19	1616473	CAAA	CAA	15028	PASS	0	none	0.005166	0	0	0.005166
chr19-001616473-CAAA-CAAAA	chr19	1616473	CAAA	CAAAA	15028	PASS	0	none	0.004069	0	0	0.004069
chr19-001616473-CAAA-CAAAAA	chr19	1616473	CAAA	CAAAAA	15028	PASS	0	none	1.87e-4	0	0	1.87e-4
chr19-001616473-CAAA-CAAAAAA	chr19	1616473	CAAA	CAAAAAA	15028	PASS	0	none	9e-6	0	0	9e-6
chr19-001618983-C-T	chr19	1618983	C	T	156399	PASS	0.014015	nfe	0.007586	2	134	0.014015
chr19-001619334-G-A	chr19	1619334	G	A	15058168	PASS	0.3367	nfe	0.26797599999999966	42	134	0.3367
chr19-001619340-T-C	chr19	1619340	T	C	23703277	PASS	0.85173	eas	0.43217399999999984	48	134	0.85173
chr19-001619340-T-G	chr19	1619340	T	G	23703277	PASS	2.5822e-4	eas	0	0	134	2.5822e-4
chr19-001619349-G-A	chr19	1619349	G	A	5257230	PASS	0.25614	eas	0.079531	10	132	0.25614
chr19-001619351-C-T	chr19	1619351	C	T	5394738	PASS	0.25437	eas	0.08315	10	132	0.25437
chr19-001619561-C-T	chr19	1619561	C	T	15535	PASS	0.001068	amr	3.160000000000005e-4	1	134	0.001068
chr19-001619750-A-*	chr19	1619750	A	*	7339069	VQSRTrancheINDEL99.50to99.90	0	none	9e-6	0	72	9e-6
chr19-001619750-A-AG	chr19	1619750	A	AG	7339069	VQSRTrancheINDEL99.50to99.90	2.4531e-4	amr	7.260000000000005e-4	0	72	7.260000000000005e-4
chr19-001619750-A-AGGGGG	chr19	1619750	A	AGGGGG	7339069	VQSRTrancheINDEL99.50to99.90	2.518e-5	eas	9e-6	0	72	2.518e-5
chr19-001619750-A-AGGGGGG	chr19	1619750	A	AGGGGGG	7339069	VQSRTrancheINDEL99.50to99.90	3.937e-4	eas	5.2999999999999994e-5	0	72	3.937e-4
chr19-001619750-A-AGGGGGGG	chr19	1619750	A	AGGGGGGG	7339069	VQSRTrancheINDEL99.50to99.90	0	none	0	0	72	1e-6
chr19-001619750-A-AGGGGGGGGGG	chr19	1619750	A	AGGGGGGGGGG	7339069	VQSRTrancheINDEL99.50to99.90	0	none	0	0	72	1e-6
chr19-001619750-A-AGGGGGGGGTG	chr19	1619750	A	AGGGGGGGGTG	7339069	VQSRTrancheINDEL99.50to99.90	0	none	0	0	72	1e-6
chr19-001619750-A-AGGGTG	chr19	1619750	A	AGGGTG	7339069	VQSRTrancheINDEL99.50to99.90	0.75563	eas	0.2650189999999995	35	72	0.75563
chr19-001619750-A-AGGGTGGGGTG	chr19	1619750	A	AGGGTGGGGTG	7339069	VQSRTrancheINDEL99.50to99.90	0.089884	nfe	0.04135500000000001	6	72	0.089884
chr19-001619750-A-G	chr19	1619750	A	G	7339069	VQSRTrancheINDEL99.50to99.90	0.0011876	sas	0.002161	0	72	0.002161
chr19-001619759-TG-*	chr19	1619759	TG	*	132987	VQSRTrancheINDEL99.95to100.00	0	none	3.6999999999999985e-5	0	36	3.6999999999999985e-5
chr19-001619759-TG-GG	chr19	1619759	TG	GG	132987	VQSRTrancheINDEL99.95to100.00	0	none	0.02186500000000001	0	36	0.02186500000000001
chr19-001619759-TG-T	chr19	1619759	TG	T	132987	VQSRTrancheINDEL99.95to100.00	0	none	0	0	36	1e-6
chr19-001619759-TG-TGGGGCG	chr19	1619759	TG	TGGGGCG	132987	VQSRTrancheINDEL99.95to100.00	0	none	4.490000000000005e-4	0	36	4.490000000000005e-4
chr19-001619759-TG-TGGGGGG	chr19	1619759	TG	TGGGGGG	132987	VQSRTrancheINDEL99.95to100.00	0	none	3.3700000000000044e-4	0	36	3.3700000000000044e-4
chr19-001619759-TG-TGGGGGGG	chr19	1619759	TG	TGGGGGGG	132987	VQSRTrancheINDEL99.95to100.00	0	none	9e-6	0	36	9e-6
chr19-001619759-TG-TGGGGGGGGG	chr19	1619759	TG	TGGGGGGGGG	132987	VQSRTrancheINDEL99.95to100.00	0	none	0	0	36	1e-6
chr19-001619759-TG-TGGGGGGGGGGG	chr19	1619759	TG	TGGGGGGGGGGG	132987	VQSRTrancheINDEL99.95to100.00	0	none	6.999999999999998e-5	1	36	6.999999999999998e-5
chr19-001619759-TG-TGGGGGGGGGGGG	chr19	1619759	TG	TGGGGGGGGGGGG	132987	VQSRTrancheINDEL99.95to100.00	0	none	1.47e-4	0	36	1.47e-4
chr19-001619759-TG-TGGGGGGGGGGGGG	chr19	1619759	TG	TGGGGGGGGGGGGG	132987	VQSRTrancheINDEL99.95to100.00	0	none	0	0	36	1e-6
chr19-001619759-TG-TGGGGGGGGGGGGGGGGG	chr19	1619759	TG	TGGGGGGGGGGGGGGGGG	132987	VQSRTrancheINDEL99.95to100.00	0	none	9e-6	0	36	9e-6
chr19-001619759-TG-TGGGGGGGGGGGGGGGGGG	chr19	1619759	TG	TGGGGGGGGGGGGGGGGGG	132987	VQSRTrancheINDEL99.95to100.00	0	none	0	0	36	1e-6
chr19-001619759-TG-TGGGGGGGGGGGGGGGGGGG	chr19	1619759	TG	TGGGGGGGGGGGGGGGGGGG	132987	VQSRTrancheINDEL99.95to100.00	0	none	0	0	36	1e-6
chr19-001619759-TG-TGGGGGGGGGGGGGGGGGGGGGGGGGGGGGGGGGGGG	chr19	1619759	TG	TGGGGGGGGGGGGGGGGGGGGGGGGGGGGGGGGGGGG	132987	VQSRTrancheINDEL99.95to100.00	0	none	0	0	36	1e-6
chr19-001619759-TG-TGGGGTGGGGGG	chr19	1619759	TG	TGGGGTGGGGGG	132987	VQSRTrancheINDEL99.95to100.00	0	none	5.2999999999999994e-5	0	36	5.2999999999999994e-5
chr19-001619759-TG-TGGGGTGGGGGGGGGGGG	chr19	1619759	TG	TGGGGTGGGGGGGGGGGG	132987	VQSRTrancheINDEL99.95to100.00	0	none	0	0	36	1e-6
chr19-001619759-TG-TGGGGTGGGGGGGGGGGGGGGGGGGGGGGGGGGGGGGGG	chr19	1619759	TG	TGGGGTGGGGGGGGGGGGGGGGGGGGGGGGGGGGGGGGG	132987	VQSRTrancheINDEL99.95to100.00	0	none	0	0	36	1e-6
chr19-001619759-TG-TGTGGGGGGGTTGGGGGGGGGGG	chr19	1619759	TG	TGTGGGGGGGTTGGGGGGGGGGG	132987	VQSRTrancheINDEL99.95to100.00	0	none	0	0	36	1e-6
chr19-001619764-CGGGG-*	chr19	1619764	CGGGG	*	21668	VQSRTrancheINDEL99.95to100.00	0	none	0	0	38	1e-6
chr19-001619764-CGGGG-C	chr19	1619764	CGGGG	C	21668	VQSRTrancheINDEL99.95to100.00	0	none	0	0	38	1e-6
chr19-001619764-CGGGG-CCTTAAATTGGGGGGGGGTGGGGGGGGGGGGGGGGGGGG	chr19	1619764	CGGGG	CCTTAAATTGGGGGGGGGTGGGGGGGGGGGGGGGGGGGG	21668	VQSRTrancheINDEL99.95to100.00	0	none	0	0	38	1e-6
chr19-001619764-CGGGG-CGGACAATTGGGGGGGGGTTGGGGGGGGGGGGGGGGGGG	chr19	1619764	CGGGG	CGGACAATTGGGGGGGGGTTGGGGGGGGGGGGGGGGGGG	21668	VQSRTrancheINDEL99.95to100.00	0	none	0	0	38	1e-6
chr19-001619764-CGGGG-GGGGG	chr19	1619764	CGGGG	GGGGG	21668	VQSRTrancheINDEL99.95to100.00	0	none	0.003769	1	38	0.003769
chr19-001619764-CGGGG-TGGGG	chr19	1619764	CGGGG	TGGGG	21668	VQSRTrancheINDEL99.95to100.00	0	none	1.87e-4	0	38	1.87e-4
chr19-001619793-C-T	chr19	1619793	C	T	87403	PASS	0.0053285	nfe	0.002389	1	134	0.0053285
chr19-001621262-G-A	chr19	1621262	G	A	316392	PASS	0.0244	nfe	0.01382999999999999	4	134	0.0244
chr19-001621291-G-A	chr19	1621291	G	A	417508	PASS	0.03448	nfe	0.02356399999999999	1	134	0.03448
chr19-001621908-TGAG-T	chr19	1621908	TGAG	T	194942.97	PASS	0.0037242	nfe	0.003144	2	134	0.0037242
chr19-001622022-G-C	chr19	1622022	G	C	1775	PASS	3.9554e-4	nfe	8.190000000000003e-4	1	42	8.190000000000003e-4
chr19-001622032-T-*	chr19	1622032	T	*	2999	PASS	0	none	1.0699999999999996e-4	0	12	1.0699999999999996e-4
chr19-001622032-T-A	chr19	1622032	T	A	2999	PASS	4.7584e-4	eas	0.00163899999999999	2	12	0.00163899999999999
chr19-001622032-T-C	chr19	1622032	T	C	2999	PASS	0	none	0	0	12	1e-6
chr19-001622117-G-A	chr19	1622117	G	A	9169852	PASS	0.52972	afr	0.184631	17	134	0.52972
chr19-001622410-GTACACCTGC-*	chr19	1622410	GTACACCTGC	*	805	VQSRTrancheINDEL99.90to99.95	0	none	0	0	44	1e-6
chr19-001622410-GTACACCTGC-G	chr19	1622410	GTACACCTGC	G	805	VQSRTrancheINDEL99.90to99.95	3.07e-6	nfe	1.87e-4	0	44	1.87e-4
chr19-001622410-GTACACCTGC-TTACACCTGC	chr19	1622410	GTACACCTGC	TTACACCTGC	805	VQSRTrancheINDEL99.90to99.95	0	none	0	0	44	1e-6
chr19-001622414-A-*	chr19	1622414	A	*	320	PASS	0	none	2.08e-4	0	48	2.08e-4
chr19-001622414-A-C	chr19	1622414	A	C	320	PASS	1.5e-6	nfe	1.47e-4	1	48	1.47e-4
chr19-001622416-CTG-*	chr19	1622416	CTG	*	638	VQSRTrancheINDEL99.90to99.95	0	none	2.08e-4	0	46	2.08e-4
chr19-001622416-CTG-C	chr19	1622416	CTG	C	638	VQSRTrancheINDEL99.90to99.95	0	none	9e-6	0	46	9e-6
chr19-001622416-CTG-CGTG	chr19	1622416	CTG	CGTG	638	VQSRTrancheINDEL99.90to99.95	0	none	6.999999999999998e-5	0	46	6.999999999999998e-5
chr19-001622416-CTG-GTG	chr19	1622416	CTG	GTG	638	VQSRTrancheINDEL99.90to99.95	0	none	1.0799999999999996e-4	0	46	1.0799999999999996e-4
chr19-001622417-T-*	chr19	1622417	T	*	1507	VQSRTrancheINDEL99.95to100.00	0	none	2.5100000000000014e-4	0	48	2.5100000000000014e-4
chr19-001622417-T-C	chr19	1622417	T	C	1507	VQSRTrancheINDEL99.95to100.00	0	none	9e-6	0	48	9e-6
chr19-001622417-T-G	chr19	1622417	T	G	1507	VQSRTrancheINDEL99.95to100.00	1.667e-5	nfe	3.150000000000005e-4	0	48	3.150000000000005e-4
chr19-001622417-T-TG	chr19	1622417	T	TG	1507	VQSRTrancheINDEL99.95to100.00	0	none	1.88e-4	1	48	1.88e-4
chr19-001622417-T-TGGG	chr19	1622417	T	TGGG	1507	VQSRTrancheINDEL99.95to100.00	0	none	0	0	48	1e-6
chr19-001622418-GC-*	chr19	1622418	GC	*	31	VQSRTrancheINDEL99.90to99.95	0	none	2.5100000000000014e-4	0	132	2.5100000000000014e-4
chr19-001622418-GC-CC	chr19	1622418	GC	CC	31	VQSRTrancheINDEL99.90to99.95	0	none	0	0	132	1e-6
chr19-001622418-GC-G	chr19	1622418	GC	G	31	VQSRTrancheINDEL99.90to99.95	0	none	0	0	132	1e-6
chr19-001622419-C-*	chr19	1622419	C	*	11173	VQSRTrancheINDEL99.95to100.00	0	none	2.2899999999999996e-4	0	44	2.2899999999999996e-4
chr19-001622419-C-A	chr19	1622419	C	A	11173	VQSRTrancheINDEL99.95to100.00	3.319e-5	nfe	0	0	44	3.319e-5
chr19-001622419-C-CACCGGGG	chr19	1622419	C	CACCGGGG	11173	VQSRTrancheINDEL99.95to100.00	0	none	0	0	44	1e-6
chr19-001622419-C-CACGGGG	chr19	1622419	C	CACGGGG	11173	VQSRTrancheINDEL99.95to100.00	0	none	9e-6	0	44	9e-6
chr19-001622419-C-CAGGGGG	chr19	1622419	C	CAGGGGG	11173	VQSRTrancheINDEL99.95to100.00	0	none	0	0	44	1e-6
chr19-001622419-C-CCCGGGG	chr19	1622419	C	CCCGGGG	11173	VQSRTrancheINDEL99.95to100.00	0	none	0	0	44	1e-6
chr19-001622419-C-CGGGG	chr19	1622419	C	CGGGG	11173	VQSRTrancheINDEL99.95to100.00	0	none	2.2000000000000003e-5	0	44	2.2000000000000003e-5
chr19-001622419-C-G	chr19	1622419	C	G	11173	VQSRTrancheINDEL99.95to100.00	0.0019972	nfe	0.004533	3	44	0.004533
chr19-001622419-C-T	chr19	1622419	C	T	11173	VQSRTrancheINDEL99.95to100.00	4.6798e-4	afr	0	0	44	4.6798e-4
chr19-001622423-C-*	chr19	1622423	C	*	23109	PASS	0	none	1.27e-4	0	40	1.27e-4
chr19-001622423-C-A	chr19	1622423	C	A	23109	PASS	0	none	9e-6	0	40	9e-6
chr19-001622423-C-G	chr19	1622423	C	G	23109	PASS	0.012969	nfe	0.00811099999999999	7	40	0.012969
chr19-001622423-C-T	chr19	1622423	C	T	23109	PASS	4.162e-5	nfe	0	0	40	4.162e-5
chr19-001622427-T-*	chr19	1622427	T	*	11588	VQSRTrancheINDEL99.95to100.00	0	none	1.6699999999999994e-4	0	54	1.6699999999999994e-4
chr19-001622427-T-G	chr19	1622427	T	G	11588	VQSRTrancheINDEL99.95to100.00	0.0033715	nfe	0.003719	5	54	0.003719
chr19-001622427-T-TG	chr19	1622427	T	TG	11588	VQSRTrancheINDEL99.95to100.00	1.931e-5	nfe	9e-6	0	54	1.931e-5
chr19-001622427-T-TGGGGGGGTTTTGGG	chr19	1622427	T	TGGGGGGGTTTTGGG	11588	VQSRTrancheINDEL99.95to100.00	0	none	0	0	54	1e-6
chr19-001622431-C-*	chr19	1622431	C	*	24778	VQSRTrancheINDEL99.95to100.00	0	none	2.9400000000000004e-4	0	54	2.9400000000000004e-4
chr19-001622431-C-A	chr19	1622431	C	A	24778	VQSRTrancheINDEL99.95to100.00	0	none	0	0	54	1e-6
chr19-001622431-C-CACCCCTGGGGGGGGGGGGGG	chr19	1622431	C	CACCCCTGGGGGGGGGGGGGG	24778	VQSRTrancheINDEL99.95to100.00	0	none	0	0	54	1e-6
chr19-001622431-C-CACGGGGGGGGGGGGGGGG	chr19	1622431	C	CACGGGGGGGGGGGGGGGG	24778	VQSRTrancheINDEL99.95to100.00	0	none	0	0	54	1e-6
chr19-001622431-C-CCCGGGGGGGGGGGGGGGG	chr19	1622431	C	CCCGGGGGGGGGGGGGGGG	24778	VQSRTrancheINDEL99.95to100.00	0	none	2.2000000000000003e-5	0	54	2.2000000000000003e-5
chr19-001622431-C-CGGGGGGGGGGGGGGGG	chr19	1622431	C	CGGGGGGGGGGGGGGGG	24778	VQSRTrancheINDEL99.95to100.00	0	none	0	0	54	1e-6
chr19-001622431-C-G	chr19	1622431	C	G	24778	VQSRTrancheINDEL99.95to100.00	0.019984	nfe	0.007234	10	54	0.019984
chr19-001622434-TG-*	chr19	1622434	TG	*	15122	VQSRTrancheINDEL99.90to99.95	0	none	2.2899999999999996e-4	0	50	2.2899999999999996e-4
chr19-001622434-TG-GG	chr19	1622434	TG	GG	15122	VQSRTrancheINDEL99.90to99.95	0	none	0.003087	2	50	0.003087
chr19-001622434-TG-T	chr19	1622434	TG	T	15122	VQSRTrancheINDEL99.90to99.95	2.367e-5	nfe	6.999999999999998e-5	0	50	6.999999999999998e-5
chr19-001622434-TG-TAACCCGGGGGGGGGGGGGGGGGGGG	chr19	1622434	TG	TAACCCGGGGGGGGGGGGGGGGGGGG	15122	VQSRTrancheINDEL99.90to99.95	0	none	0	0	50	1e-6
chr19-001622434-TG-TGG	chr19	1622434	TG	TGG	15122	VQSRTrancheINDEL99.90to99.95	0	none	2.08e-4	0	50	2.08e-4
chr19-001622434-TG-TGGGG	chr19	1622434	TG	TGGGG	15122	VQSRTrancheINDEL99.90to99.95	0	none	0	0	50	1e-6
chr19-001622434-TG-TGGGGGGGGGACCCCGGGGGGGGGGGGGGGGGGGG	chr19	1622434	TG	TGGGGGGGGGACCCCGGGGGGGGGGGGGGGGGGGG	15122	VQSRTrancheINDEL99.90to99.95	0	none	0	0	50	1e-6
chr19-001622434-TG-TGGGGGGGGGGGCACCCCTGGGGGGGGGGGGGGGGGGG	chr19	1622434	TG	TGGGGGGGGGGGCACCCCTGGGGGGGGGGGGGGGGGGG	15122	VQSRTrancheINDEL99.90to99.95	0	none	0	0	50	1e-6
chr19-001622434-TG-TGGGGGGGGGGGTAACCCGGGGGGGGGGGGGGGGGGGG	chr19	1622434	TG	TGGGGGGGGGGGTAACCCGGGGGGGGGGGGGGGGGGGG	15122	VQSRTrancheINDEL99.90to99.95	0	none	0	0	50	1e-6
chr19-001622434-TG-TGGGGGGGGGGGTACCCCGGGGGGGGGGGGGGGGGGGG	chr19	1622434	TG	TGGGGGGGGGGGTACCCCGGGGGGGGGGGGGGGGGGGG	15122	VQSRTrancheINDEL99.90to99.95	0	none	9e-6	0	50	9e-6
chr19-001622434-TG-TGGGGGGGGGGGTCACCCTGGGGGGGGGGGGGGGGGGG	chr19	1622434	TG	TGGGGGGGGGGGTCACCCTGGGGGGGGGGGGGGGGGGG	15122	VQSRTrancheINDEL99.90to99.95	0	none	0	0	50	1e-6
chr19-001622434-TG-TGGGGGGGGGGTACCCCGGGGGGGGGGGGGGGGGGGG	chr19	1622434	TG	TGGGGGGGGGGTACCCCGGGGGGGGGGGGGGGGGGGG	15122	VQSRTrancheINDEL99.90to99.95	0	none	0	0	50	1e-6
chr19-001622434-TG-TGGGGGGTGCCACCCGGGCGTTGGGCCTCACGTGTGGGGGGGGGTAACCCGGGGGGGGGGGGGGGGGGGG	chr19	1622434	TG	TGGGGGGTGCCACCCGGGCGTTGGGCCTCACGTGTGGGGGGGGGTAACCCGGGGGGGGGGGGGGGGGGGG	15122	VQSRTrancheINDEL99.90to99.95	0	none	0	0	50	1e-6
chr19-001624008-A-G	chr19	1624008	A	G	5884857	PASS	0.68699	eas	0.241529	26	134	0.68699
chr19-001624065-T-G	chr19	1624065	T	G	7668	PASS	1.4667e-4	mid	1.88e-4	1	134	1.88e-4
chr19-001624146-C-A	chr19	1624146	C	A	87562	PASS	0.012591	nfe	0.00883299999999999	2	132	0.012591
chr19-001625559-G-A	chr19	1625559	G	A	660659	PASS	0.18343	afr	0.03240000000000002	1	134	0.18343
chr19-001625812-T-C	chr19	1625812	T	C	3219647	PASS	0.69314	eas	0.25809799999999977	35	134	0.69314
chr19-001627209-CAG-*	chr19	1627209	CAG	*	37969.97	VQSRTrancheINDEL99.50to99.90	0	none	8.910000000000005e-4	0	78	8.910000000000005e-4
chr19-001627209-CAG-C	chr19	1627209	CAG	C	37969.97	VQSRTrancheINDEL99.50to99.90	0.0028406	sas	0.01184499999999999	0	78	0.01184499999999999
chr19-001627209-CAG-CG	chr19	1627209	CAG	CG	37969.97	VQSRTrancheINDEL99.50to99.90	0	none	0	0	78	1e-6
chr19-001627210-A-*	chr19	1627210	A	*	146435	VQSRTrancheSNP99.90to99.95	0	none	0.01192399999999999	0	0	0.01192399999999999
chr19-001627210-A-C	chr19	1627210	A	C	146435	VQSRTrancheSNP99.90to99.95	0.19131	sas	0.053987	0	0	0.19131
chr19-001627211-G-*	chr19	1627211	G	*	124536	VQSRTrancheINDEL99.90to99.95	0	none	0.01171799999999999	0	0	0.01171799999999999
chr19-001627211-G-A	chr19	1627211	G	A	124536	VQSRTrancheINDEL99.90to99.95	0.0050179	sas	0.002832	0	0	0.0050179
chr19-001627211-G-C	chr19	1627211	G	C	124536	VQSRTrancheINDEL99.90to99.95	0.057909	eas	0.03754000000000001	0	0	0.057909
chr19-001627211-G-GC	chr19	1627211	G	GC	124536	VQSRTrancheINDEL99.90to99.95	3.9063e-4	sas	1.87e-4	0	0	3.9063e-4
chr19-001627211-G-GCCC	chr19	1627211	G	GCCC	124536	VQSRTrancheINDEL99.90to99.95	0	none	5.2999999999999994e-5	0	0	5.2999999999999994e-5
chr19-001627211-G-GGC	chr19	1627211	G	GGC	124536	VQSRTrancheINDEL99.90to99.95	0	none	0	0	0	1e-6
chr19-001627211-G-T	chr19	1627211	G	T	124536	VQSRTrancheINDEL99.90to99.95	0	none	0	0	0	1e-6
chr19-001627215-A-*	chr19	1627215	A	*	151373	VQSRTrancheINDEL99.90to99.95	0	none	2.2000000000000003e-5	0	0	2.2000000000000003e-5
chr19-001627215-A-AC	chr19	1627215	A	AC	151373	VQSRTrancheINDEL99.90to99.95	0	none	9e-6	0	0	9e-6
chr19-001627215-A-C	chr19	1627215	A	C	151373	VQSRTrancheINDEL99.90to99.95	0.18692	sas	0.05974100000000001	0	0	0.18692
chr19-001627218-CTGG-C	chr19	1627218	CTGG	C	26336.97	VQSRTrancheINDEL99.90to99.95	0.0011584	sas	0.01247299999999999	0	80	0.01247299999999999
chr19-001627218-CTGG-CCATGG	chr19	1627218	CTGG	CCATGG	26336.97	VQSRTrancheINDEL99.90to99.95	0	none	0	0	80	1e-6
chr19-001627218-CTGG-CCCATGG	chr19	1627218	CTGG	CCCATGG	26336.97	VQSRTrancheINDEL99.90to99.95	0	none	9e-6	0	80	9e-6
chr19-001627219-T-*	chr19	1627219	T	*	9975	VQSRTrancheSNP99.90to99.95	0	none	0.01231599999999998	0	0	0.01231599999999998
chr19-001627219-T-A	chr19	1627219	T	A	9975	VQSRTrancheSNP99.90to99.95	0.0013352	nfe	0.002506	0	0	0.002506
chr19-001627219-T-C	chr19	1627219	T	C	9975	VQSRTrancheSNP99.90to99.95	0.0123	eas	0.003057	0	0	0.0123
chr19-001627219-T-G	chr19	1627219	T	G	9975	VQSRTrancheSNP99.90to99.95	7.824e-5	nfe	2.2000000000000003e-5	0	0	7.824e-5
chr19-001627220-G-*	chr19	1627220	G	*	3896	VQSRTrancheSNP99.90to99.95	0	none	0.01226699999999998	0	0	0.01226699999999998
chr19-001627220-G-C	chr19	1627220	G	C	3896	VQSRTrancheSNP99.90to99.95	0.0036988	eas	0.00107999999999999	0	0	0.0036988
chr19-001627220-G-T	chr19	1627220	G	T	3896	VQSRTrancheSNP99.90to99.95	0.0018408	sas	8.420000000000002e-4	0	0	0.0018408
chr19-001627221-G-*	chr19	1627221	G	*	4031	VQSRTrancheINDEL99.90to99.95	0	none	0.01227999999999998	0	38	0.01227999999999998
chr19-001627221-G-C	chr19	1627221	G	C	4031	VQSRTrancheINDEL99.90to99.95	6.0242e-4	sas	8.190000000000003e-4	0	38	8.190000000000003e-4
chr19-001627221-G-GC	chr19	1627221	G	GC	4031	VQSRTrancheINDEL99.90to99.95	4.22e-6	nfe	0	0	38	4.22e-6
chr19-001627225-A-*	chr19	1627225	A	*	10254	VQSRTrancheSNP99.90to99.95	0	none	9e-6	0	0	9e-6
chr19-001627225-A-C	chr19	1627225	A	C	10254	VQSRTrancheSNP99.90to99.95	0.048774	sas	0.00743	0	0	0.048774
chr19-001627225-A-T	chr19	1627225	A	T	10254	VQSRTrancheSNP99.90to99.95	0	none	0	0	0	1e-6
chr19-001627366-A-G	chr19	1627366	A	G	369526	PASS	0.025121	nfe	0.01580100000000001	3	134	0.025121
chr19-001627411-C-T	chr19	1627411	C	T	3698	PASS	1.4424e-4	mid	7.099999999999998e-5	1	134	1.4424e-4
chr19-001627423-T-C	chr19	1627423	T	C	302679	PASS	0.015222	nfe	0.00953699999999999	2	134	0.015222
chr19-001631821-G-A	chr19	1631821	G	A	250077	PASS	0.042717	sas	0.01254399999999999	2	134	0.042717
chr19-001631821-G-C	chr19	1631821	G	C	250077	PASS	0	none	0	0	134	1e-6
chr19-001632060-T-C	chr19	1632060	T	C	171786	PASS	0.009387	mid	0.00209	1	134	0.009387
chr19-001632198-GA-CA	chr19	1632198	GA	CA	544289	PASS	0	none	0	0	134	1e-6
chr19-001632198-GA-G	chr19	1632198	GA	G	544289	PASS	0.11778	amr	0.01000699999999998	1	134	0.11778
chr19-001632238-TG-T	chr19	1632238	TG	T	22236.97	PASS	9.7881e-4	sas	3.6000000000000035e-4	1	134	9.7881e-4
chr19-001632271-C-G	chr19	1632271	C	G	1400	PASS	1.36e-6	nfe	0	1	134	1.36e-6
chr19-001646214-G-A	chr19	1646214	G	A	156602	PASS	0.11907	eas	0.01424899999999998	1	132	0.11907
chr19-001646222-C-T	chr19	1646222	C	T	2152522	PASS	0.45799	eas	0.196345	21	132	0.45799
chr19-001646246-C-T	chr19	1646246	C	T	15096	PASS	9.7885e-4	nfe	9.160000000000004e-4	1	134	9.7885e-4
chr19-001646334-G-A	chr19	1646334	G	A	2729	PASS	1.4502e-4	nfe	9e-6	1	134	1.4502e-4
chr19-001650135-A-G	chr19	1650135	A	G	10608251	PASS	0.89494	eas	0.48994399999999944	61	134	0.89494
chr19-001650351-G-A	chr19	1650351	G	A	217628	PASS	0.021017	nfe	0.01314699999999998	1	134	0.021017
chr19-001650454-G-A	chr19	1650454	G	A	14941	PASS	0.0020154	nfe	0.00108399999999999	1	134	0.0020154
chr19-001724034-A-G	chr19	1724034	A	G	228918	PASS	0.70345	nfe	0.15307	0	0	0.70345
chr19-001724122-G-A	chr19	1724122	G	A	125018	PASS	0.41637	nfe	0.07889900000000001	0	0	0.41637
chr19-001724164-G-A	chr19	1724164	G	A	67534	PASS	0.27952	nfe	0.04053100000000002	0	0	0.27952
chr19-001724187-G-T	chr19	1724187	G	T	36306	PASS	0.070655	nfe	0.021897	0	0	0.070655
chr19-001724301-AGGGT-*	chr19	1724301	AGGGT	*	15451	PASS	0	none	2.2899999999999996e-4	0	0	2.2899999999999996e-4
chr19-001724301-AGGGT-A	chr19	1724301	AGGGT	A	15451	PASS	0	none	0	0	0	1e-6
chr19-001724301-AGGGT-AGT	chr19	1724301	AGGGT	AGT	15451	PASS	0	none	0.00859399999999998	0	0	0.00859399999999998
chr19-001724301-AGGGT-GGGGT	chr19	1724301	AGGGT	GGGGT	15451	PASS	0	none	0	0	0	1e-6
chr19-001724303-G-*	chr19	1724303	G	*	3633	PASS	0	none	0.00893099999999999	0	0	0.00893099999999999
chr19-001724303-G-A	chr19	1724303	G	A	3633	PASS	0	none	0.002506	0	0	0.002506
chr19-001724303-G-GA	chr19	1724303	G	GA	3633	PASS	0	none	2.2000000000000003e-5	0	0	2.2000000000000003e-5
chr19-001753590-C-G	chr19	1753590	C	G	243316	PASS	2.72e-6	nfe	9e-6	0	0	9e-6
chr19-001753590-C-T	chr19	1753590	C	T	243316	PASS	0.42691	sas	0.07855200000000001	0	0	0.42691
chr19-001754939-G-A	chr19	1754939	G	A	12720	PASS	0.010203	sas	0.00132399999999999	1	64	0.010203
chr19-001755000-T-C	chr19	1755000	T	C	20856	PASS	0.0077442	nfe	0.002308	0	30	0.0077442
chr19-001775124-TCGCCCGCC-*	chr19	1775124	TCGCCCGCC	*	1040079	VQSRTrancheINDEL99.90to99.95	0	none	2.2000000000000003e-5	0	108	2.2000000000000003e-5
chr19-001775124-TCGCCCGCC-CCGCCCGCC	chr19	1775124	TCGCCCGCC	CCGCCCGCC	1040079	VQSRTrancheINDEL99.90to99.95	0	none	1.27e-4	0	108	1.27e-4
chr19-001775124-TCGCCCGCC-T	chr19	1775124	TCGCCCGCC	T	1040079	VQSRTrancheINDEL99.90to99.95	0	none	0	0	108	1e-6
chr19-001775124-TCGCCCGCC-TCCCCCGCCCGCC	chr19	1775124	TCGCCCGCC	TCCCCCGCCCGCC	1040079	VQSRTrancheINDEL99.90to99.95	0	none	0	0	108	1e-6
chr19-001775124-TCGCCCGCC-TCGCC	chr19	1775124	TCGCCCGCC	TCGCC	1040079	VQSRTrancheINDEL99.90to99.95	0	none	4.05e-4	0	108	4.05e-4
chr19-001775124-TCGCCCGCC-TCGCCCGCCCGCC	chr19	1775124	TCGCCCGCC	TCGCCCGCCCGCC	1040079	VQSRTrancheINDEL99.90to99.95	0	none	0.159197	12	108	0.159197
chr19-001775124-TCGCCCGCC-TCGCCCGCCCGCCCGCC	chr19	1775124	TCGCCCGCC	TCGCCCGCCCGCCCGCC	1040079	VQSRTrancheINDEL99.90to99.95	0	none	0	0	108	1e-6
chr19-001775130-G-*	chr19	1775130	G	*	1376098	ExcessHet	0	none	5.2999999999999994e-5	0	84	5.2999999999999994e-5
chr19-001775130-G-C	chr19	1775130	G	C	1376098	ExcessHet	0.13187	sas	0.124521	0	84	0.13187
chr19-001775130-G-GCCCC	chr19	1775130	G	GCCCC	1376098	ExcessHet	1.5586e-4	sas	1.6699999999999994e-4	0	84	1.6699999999999994e-4
chr19-001775134-G-*	chr19	1775134	G	*	1325845	ExcessHet	0	none	3.160000000000005e-4	0	80	3.160000000000005e-4
chr19-001775134-G-C	chr19	1775134	G	C	1325845	ExcessHet	0.12429	sas	0.118305	0	80	0.12429
chr19-001775138-G-*	chr19	1775138	G	*	1189305	ExcessHet	0	none	2.720000000000003e-4	0	80	2.720000000000003e-4
chr19-001775138-G-C	chr19	1775138	G	C	1189305	ExcessHet	0.10651	sas	0.110361	0	80	0.110361
chr19-001775138-G-GC	chr19	1775138	G	GC	1189305	ExcessHet	1.71e-6	nfe	2.2000000000000003e-5	0	80	2.2000000000000003e-5
chr19-001775141-G-*	chr19	1775141	G	*	983965	ExcessHet	0	none	0.00729	0	78	0.00729
chr19-001775141-G-C	chr19	1775141	G	C	983965	ExcessHet	0.09096	sas	0.09803300000000002	0	78	0.09803300000000002
chr19-001775141-G-GCCA	chr19	1775141	G	GCCA	983965	ExcessHet	0	none	0	0	78	1e-6
chr19-001775141-G-GCCC	chr19	1775141	G	GCCC	983965	ExcessHet	0	none	0	0	78	1e-6
chr19-001775141-G-GCCT	chr19	1775141	G	GCCT	983965	ExcessHet	0	none	0	0	78	1e-6
chr19-001775143-T-*	chr19	1775143	T	*	892861	ExcessHet	0	none	0.007783	0	82	0.007783
chr19-001775143-T-C	chr19	1775143	T	C	892861	ExcessHet	0.058529	sas	0.092629	0	82	0.092629
chr19-001775145-G-*	chr19	1775145	G	*	523583	ExcessHet	0	none	0.002162	0	80	0.002162
chr19-001775145-G-C	chr19	1775145	G	C	523583	ExcessHet	0.025645	sas	0.06663100000000002	0	80	0.06663100000000002
chr19-001775377-T-G	chr19	1775377	T	G	490	PASS	8.279e-5	eas	2.500000000000001e-4	1	36	2.500000000000001e-4
chr19-001775384-A-G	chr19	1775384	A	G	116	PASS	0	none	0	0	50	1e-6
chr19-001775384-A-T	chr19	1775384	A	T	116	PASS	1.146e-5	nfe	1.88e-4	0	50	1.88e-4
chr19-001775405-G-A	chr19	1775405	G	A	11797	PASS	7.867e-5	nfe	2.5100000000000014e-4	1	134	2.5100000000000014e-4
chr19-001775437-A-C	chr19	1775437	A	C	223	PASS	6.01e-6	nfe	4.500000000000005e-4	0	128	4.500000000000005e-4
chr19-001775582-C-A	chr19	1775582	C	A	5005938	PASS	0.4178	mid	0.3622	40	108	0.4178
chr19-001775625-A-C	chr19	1775625	A	C	909	PASS	0.0018483	eas	7.020000000000006e-4	1	44	0.0018483
chr19-001775636-T-G	chr19	1775636	T	G	216	PASS	9.473e-5	nfe	2.720000000000003e-4	0	52	2.720000000000003e-4
chr19-001775647-A-C	chr19	1775647	A	C	332	PASS	2.66e-5	nfe	2.720000000000003e-4	1	48	2.720000000000003e-4
chr19-001775681-ACC-*	chr19	1775681	ACC	*	817737	PASS	0	none	6.320000000000003e-4	0	14	6.320000000000003e-4
chr19-001775681-ACC-A	chr19	1775681	ACC	A	817737	PASS	7.83e-5	nfe	1.27e-4	0	14	1.27e-4
chr19-001775681-ACC-AC	chr19	1775681	ACC	AC	817737	PASS	0	none	0.14062600000000003	3	14	0.14062600000000003
chr19-001775681-ACC-ACCC	chr19	1775681	ACC	ACCC	817737	PASS	0	none	0.02227400000000001	0	14	0.02227400000000001
chr19-001775681-ACC-ACCCC	chr19	1775681	ACC	ACCCC	817737	PASS	0	none	4.480000000000004e-4	0	14	4.480000000000004e-4
chr19-001775681-ACC-CCC	chr19	1775681	ACC	CCC	817737	PASS	0	none	0.017378	0	14	0.017378
chr19-001775681-ACC-GCC	chr19	1775681	ACC	GCC	817737	PASS	0	none	0	0	14	1e-6
chr19-001775681-ACC-TCC	chr19	1775681	ACC	TCC	817737	PASS	0	none	9e-6	0	14	9e-6
chr19-001775682-C-*	chr19	1775682	C	*	499	PASS	0	none	0.141163	3	14	0.141163
chr19-001775682-C-G	chr19	1775682	C	G	499	PASS	0	none	0	0	14	1e-6
chr19-001775682-C-T	chr19	1775682	C	T	499	PASS	0	none	5.2999999999999994e-5	0	14	5.2999999999999994e-5
chr19-001775686-C-A	chr19	1775686	C	A	124914	PASS	0.024155	nfe	0.01310899999999998	1	26	0.024155
chr19-001775686-C-G	chr19	1775686	C	G	124914	PASS	1.0204e-4	nfe	8.9e-5	0	26	1.0204e-4
chr19-001775686-C-T	chr19	1775686	C	T	124914	PASS	2.157e-5	sas	0	0	26	2.157e-5
chr19-001777883-C-T	chr19	1777883	C	T	84930	PASS	0.5018	nfe	0.06104700000000002	0	0	0.5018
chr19-001778040-C-G	chr19	1778040	C	G	45817	PASS	0	none	0.03360700000000002	0	0	0.03360700000000002
chr19-001778248-C-A	chr19	1778248	C	A	110842	PASS	0.5002	nfe	0.075828	0	0	0.5002
chr19-001781953-TGAA-T	chr19	1781953	TGAA	T	276863.97	PASS	0.37684	nfe	0.10749200000000005	0	2	0.37684
chr19-001782190-G-A	chr19	1782190	G	A	975229	PASS	0.41517	nfe	0.2700819999999998	46	112	0.41517
chr19-001782291-C-T	chr19	1782291	C	T	101565	PASS	0.026694	nfe	0.015695	2	132	0.026694
chr19-001782799-A-G	chr19	1782799	A	G	3906197	PASS	0.5258	afr	0.3292409999999996	52	130	0.5258
chr19-001782887-T-C	chr19	1782887	T	C	1063531	PASS	0.18369	afr	0.06145700000000002	11	134	0.18369
chr19-001783028-T-A	chr19	1783028	T	A	2047595	PASS	0	none	0	0	134	1e-6
chr19-001783028-T-C	chr19	1783028	T	C	2047595	PASS	0.18914	afr	0.06247300000000001	11	134	0.18914
chr19-001783147-T-C	chr19	1783147	T	C	3566319	PASS	3e-7	nfe	9e-6	0	134	9e-6
chr19-001783147-T-G	chr19	1783147	T	G	3566319	PASS	0.1893	afr	0.06258000000000001	11	134	0.1893
chr19-001783237-TCTC-T	chr19	1783237	TCTC	T	152848.97	PASS	0.0040575	nfe	0.002389	1	134	0.0040575
chr19-001783262-C-T	chr19	1783262	C	T	14934061	PASS	0.43074	nfe	0.3903489999999999	53	134	0.43074
chr19-001784891-A-G	chr19	1784891	A	G	15408701	PASS	0.48733	mid	0.4709819999999994	64	134	0.48733
chr19-001784945-A-G	chr19	1784945	A	G	12866434	PASS	0.48362	mid	0.4697919999999994	64	134	0.48362
chr19-001785167-G-A	chr19	1785167	G	A	11126	PASS	7.804e-5	nfe	1.27e-4	1	134	1.27e-4
chr19-001785186-C-T	chr19	1785186	C	T	1563888	PASS	0.067804	mid	0.049535	11	134	0.067804
chr19-001785404-T-TC	chr19	1785404	T	TC	67254.97	PASS	0.0020123	nfe	0.00110799999999999	1	134	0.0020123
chr19-001785409-A-G	chr19	1785409	A	G	68274	PASS	0.0020157	nfe	0.00110799999999999	1	134	0.0020157
chr19-001785704-A-*	chr19	1785704	A	*	2596	VQSRTrancheSNP99.70to99.80	0	none	3.6999999999999985e-5	0	26	3.6999999999999985e-5
chr19-001785704-A-C	chr19	1785704	A	C	2596	VQSRTrancheSNP99.70to99.80	6.739e-5	eas	4.490000000000005e-4	2	26	4.490000000000005e-4
chr19-001785706-G-*	chr19	1785706	G	*	1448	VQSRTrancheSNP99.70to99.80	0	none	2.2899999999999996e-4	0	32	2.2899999999999996e-4
chr19-001785706-G-C	chr19	1785706	G	C	1448	VQSRTrancheSNP99.70to99.80	1.529e-5	eas	1.6699999999999994e-4	2	32	1.6699999999999994e-4
chr19-001785707-T-*	chr19	1785707	T	*	2445	VQSRTrancheSNP99.70to99.80	0	none	2.2899999999999996e-4	0	32	2.2899999999999996e-4
chr19-001785707-T-A	chr19	1785707	T	A	2445	VQSRTrancheSNP99.70to99.80	0	none	0	0	32	1e-6
chr19-001785707-T-C	chr19	1785707	T	C	2445	VQSRTrancheSNP99.70to99.80	3.933e-5	eas	3.3700000000000044e-4	2	32	3.3700000000000044e-4
chr19-001785707-T-G	chr19	1785707	T	G	2445	VQSRTrancheSNP99.70to99.80	0	none	0	0	32	1e-6
chr19-001785709-CTTGGGGCAAGCAGAAGCTCTTGGGATTGGGTGGGGGGCGGGGG-*	chr19	1785709	CTTGGGGCAAGCAGAAGCTCTTGGGATTGGGTGGGGGGCGGGGG	*	3952.97	VQSRTrancheINDEL99.90to99.95	0	none	0	0	132	1e-6
chr19-001785709-CTTGGGGCAAGCAGAAGCTCTTGGGATTGGGTGGGGGGCGGGGG-C	chr19	1785709	CTTGGGGCAAGCAGAAGCTCTTGGGATTGGGTGGGGGGCGGGGG	C	3952.97	VQSRTrancheINDEL99.90to99.95	1.483e-5	nfe	4.05e-4	0	132	4.05e-4
chr19-001785709-CTTGGGGCAAGCAGAAGCTCTTGGGATTGGGTGGGGGGCGGGGG-CCAAGCAGAAGCTCTTGGGATTGGGTGGGGGGCGGGGG	chr19	1785709	CTTGGGGCAAGCAGAAGCTCTTGGGATTGGGTGGGGGGCGGGGG	CCAAGCAGAAGCTCTTGGGATTGGGTGGGGGGCGGGGG	3952.97	VQSRTrancheINDEL99.90to99.95	0	none	1.88e-4	0	132	1.88e-4
chr19-001785709-CTTGGGGCAAGCAGAAGCTCTTGGGATTGGGTGGGGGGCGGGGG-CCTCTTGGGATTGGGTGGGGGGCGGGGG	chr19	1785709	CTTGGGGCAAGCAGAAGCTCTTGGGATTGGGTGGGGGGCGGGGG	CCTCTTGGGATTGGGTGGGGGGCGGGGG	3952.97	VQSRTrancheINDEL99.90to99.95	0	none	1.88e-4	2	132	1.88e-4
chr19-001785709-CTTGGGGCAAGCAGAAGCTCTTGGGATTGGGTGGGGGGCGGGGG-CG	chr19	1785709	CTTGGGGCAAGCAGAAGCTCTTGGGATTGGGTGGGGGGCGGGGG	CG	3952.97	VQSRTrancheINDEL99.90to99.95	0	none	0	0	132	1e-6
chr19-001785709-CTTGGGGCAAGCAGAAGCTCTTGGGATTGGGTGGGGGGCGGGGG-CGGCAAGCAGAAGCTCTTGGGATTGGGTGGGGGGCGGGGG	chr19	1785709	CTTGGGGCAAGCAGAAGCTCTTGGGATTGGGTGGGGGGCGGGGG	CGGCAAGCAGAAGCTCTTGGGATTGGGTGGGGGGCGGGGG	3952.97	VQSRTrancheINDEL99.90to99.95	0	none	0	0	132	1e-6
chr19-001785713-G-*	chr19	1785713	G	*	3795	VQSRTrancheSNP99.70to99.80	0	none	0.00103299999999999	2	46	0.00103299999999999
chr19-001785713-G-C	chr19	1785713	G	C	3795	VQSRTrancheSNP99.70to99.80	1.5354e-4	afr	1.88e-4	0	46	1.88e-4
chr19-001785714-G-*	chr19	1785714	G	*	838	PASS	0	none	0.00100899999999999	2	42	0.00100899999999999
chr19-001785714-G-A	chr19	1785714	G	A	838	PASS	0	none	9e-6	0	42	9e-6
chr19-001785716-CAAGCAGAAGCTCTTGGGATTGGGTGGGGGGCGGGGG-*	chr19	1785716	CAAGCAGAAGCTCTTGGGATTGGGTGGGGGGCGGGGG	*	1484.97	VQSRTrancheINDEL99.90to99.95	0	none	7.270000000000004e-4	2	132	7.270000000000004e-4
chr19-001785716-CAAGCAGAAGCTCTTGGGATTGGGTGGGGGGCGGGGG-C	chr19	1785716	CAAGCAGAAGCTCTTGGGATTGGGTGGGGGGCGGGGG	C	1484.97	VQSRTrancheINDEL99.90to99.95	2.073e-5	amr	1.0799999999999996e-4	0	132	1.0799999999999996e-4
chr19-001785716-CAAGCAGAAGCTCTTGGGATTGGGTGGGGGGCGGGGG-CCAGAAGCTCTTGGGATTGGGTGGGGGGCGGGGG	chr19	1785716	CAAGCAGAAGCTCTTGGGATTGGGTGGGGGGCGGGGG	CCAGAAGCTCTTGGGATTGGGTGGGGGGCGGGGG	1484.97	VQSRTrancheINDEL99.90to99.95	0	none	2.2000000000000003e-5	0	132	2.2000000000000003e-5
chr19-001785716-CAAGCAGAAGCTCTTGGGATTGGGTGGGGGGCGGGGG-CCTCTTGGGATTGGGTGGGGGGCGGGGG	chr19	1785716	CAAGCAGAAGCTCTTGGGATTGGGTGGGGGGCGGGGG	CCTCTTGGGATTGGGTGGGGGGCGGGGG	1484.97	VQSRTrancheINDEL99.90to99.95	0	none	5.2999999999999994e-5	0	132	5.2999999999999994e-5
chr19-001785716-CAAGCAGAAGCTCTTGGGATTGGGTGGGGGGCGGGGG-CGCAGAAGCTCTTGGGATTGGGTGGGGGGCGGGGG	chr19	1785716	CAAGCAGAAGCTCTTGGGATTGGGTGGGGGGCGGGGG	CGCAGAAGCTCTTGGGATTGGGTGGGGGGCGGGGG	1484.97	VQSRTrancheINDEL99.90to99.95	0	none	0	0	132	1e-6
chr19-001785720-CAGAAG-*	chr19	1785720	CAGAAG	*	131.97	VQSRTrancheINDEL99.90to99.95	0	none	0.00103599999999999	2	132	0.00103599999999999
chr19-001785720-CAGAAG-C	chr19	1785720	CAGAAG	C	131.97	VQSRTrancheINDEL99.90to99.95	8.7e-7	nfe	3.6999999999999985e-5	0	132	3.6999999999999985e-5
chr19-001785720-CAGAAG-CG	chr19	1785720	CAGAAG	CG	131.97	VQSRTrancheINDEL99.90to99.95	0	none	0	0	132	1e-6
chr19-001785721-A-*	chr19	1785721	A	*	135	PASS	0	none	0.00115399999999999	2	46	0.00115399999999999
chr19-001785721-A-C	chr19	1785721	A	C	135	PASS	0	none	0	0	46	1e-6
chr19-001785721-A-T	chr19	1785721	A	T	135	PASS	0	none	0	0	46	1e-6
chr19-001785722-GAA-*	chr19	1785722	GAA	*	113.97	VQSRTrancheINDEL99.90to99.95	0	none	0.00115299999999999	2	38	0.00115299999999999
chr19-001785722-GAA-G	chr19	1785722	GAA	G	113.97	VQSRTrancheINDEL99.90to99.95	0	none	0	0	38	1e-6
chr19-001785727-T-*	chr19	1785727	T	*	3263	PASS	0	none	6.550000000000003e-4	0	42	6.550000000000003e-4
chr19-001785727-T-A	chr19	1785727	T	A	3263	PASS	4.452e-5	amr	0	0	42	4.452e-5
chr19-001785727-T-C	chr19	1785727	T	C	3263	PASS	7.6789e-4	eas	4.710000000000004e-4	2	42	7.6789e-4
chr19-001785727-T-G	chr19	1785727	T	G	3263	PASS	0	none	9e-6	0	42	9e-6
chr19-001785728-CTTGGGATTGGGTGGGGGGCGGGGG-*	chr19	1785728	CTTGGGATTGGGTGGGGGGCGGGGG	*	3625	VQSRTrancheINDEL99.90to99.95	0	none	6.330000000000003e-4	0	128	6.330000000000003e-4
chr19-001785728-CTTGGGATTGGGTGGGGGGCGGGGG-C	chr19	1785728	CTTGGGATTGGGTGGGGGGCGGGGG	C	3625	VQSRTrancheINDEL99.90to99.95	3.0362e-4	eas	4.500000000000005e-4	2	128	4.500000000000005e-4
chr19-001785728-CTTGGGATTGGGTGGGGGGCGGGGG-CCGGGGG	chr19	1785728	CTTGGGATTGGGTGGGGGGCGGGGG	CCGGGGG	3625	VQSRTrancheINDEL99.90to99.95	0	none	9e-6	0	128	9e-6
chr19-001785728-CTTGGGATTGGGTGGGGGGCGGGGG-GTTGGGATTGGGTGGGGGGCGGGGG	chr19	1785728	CTTGGGATTGGGTGGGGGGCGGGGG	GTTGGGATTGGGTGGGGGGCGGGGG	3625	VQSRTrancheINDEL99.90to99.95	0	none	3.6999999999999985e-5	0	128	3.6999999999999985e-5
chr19-001785729-T-*	chr19	1785729	T	*	38	PASS	0	none	0.00124999999999999	2	44	0.00124999999999999
chr19-001785729-T-A	chr19	1785729	T	A	38	PASS	0	none	9e-6	0	44	9e-6
chr19-001785729-T-C	chr19	1785729	T	C	38	PASS	0	none	0	0	44	1e-6
chr19-001785729-T-G	chr19	1785729	T	G	38	PASS	0	none	5.2999999999999994e-5	0	44	5.2999999999999994e-5
chr19-001785730-T-*	chr19	1785730	T	*	250	PASS	0	none	0.00124999999999999	2	46	0.00124999999999999
chr19-001785730-T-A	chr19	1785730	T	A	250	PASS	0	none	0	0	46	1e-6
chr19-001785730-T-G	chr19	1785730	T	G	250	PASS	2.041e-5	nfe	2.720000000000003e-4	0	46	2.720000000000003e-4
chr19-001785734-A-*	chr19	1785734	A	*	139	PASS	0	none	0.00124999999999999	2	44	0.00124999999999999
chr19-001785734-A-C	chr19	1785734	A	C	139	PASS	1.28e-6	nfe	6.999999999999998e-5	0	44	6.999999999999998e-5
chr19-001785734-A-G	chr19	1785734	A	G	139	PASS	1.983e-5	sas	3.6999999999999985e-5	0	44	3.6999999999999985e-5
chr19-001785735-T-*	chr19	1785735	T	*	602	PASS	0	none	0.00124999999999999	2	46	0.00124999999999999
chr19-001785735-T-A	chr19	1785735	T	A	602	PASS	0	none	9e-6	0	46	9e-6
chr19-001785735-T-C	chr19	1785735	T	C	602	PASS	6.974e-5	eas	9e-6	0	46	6.974e-5
chr19-001785735-T-G	chr19	1785735	T	G	602	PASS	9.561e-5	sas	4.04e-4	0	46	4.04e-4
chr19-001785736-T-*	chr19	1785736	T	*	3334	VQSRTrancheINDEL99.90to99.95	0	none	0.00124999999999999	2	48	0.00124999999999999
chr19-001785736-T-A	chr19	1785736	T	A	3334	VQSRTrancheINDEL99.90to99.95	5.7e-7	nfe	0	0	48	1e-6
chr19-001785736-T-G	chr19	1785736	T	G	3334	VQSRTrancheINDEL99.90to99.95	9.1677e-4	sas	0.003137	0	48	0.003137
chr19-001785736-T-TGGGGGGG	chr19	1785736	T	TGGGGGGG	3334	VQSRTrancheINDEL99.90to99.95	0	none	0	0	48	1e-6
chr19-001785737-G-*	chr19	1785737	G	*	2149199	PASS	0	none	0.00125099999999999	2	58	0.00125099999999999
chr19-001785737-G-A	chr19	1785737	G	A	2149199	PASS	1.322e-5	eas	0	0	58	1.322e-5
chr19-001785737-G-T	chr19	1785737	G	T	2149199	PASS	0.17905	afr	0.05954100000000002	10	58	0.17905
chr19-001785740-TG-*	chr19	1785740	TG	*	8168	VQSRTrancheINDEL99.90to99.95	0	none	0.00127499999999999	2	58	0.00127499999999999
chr19-001785740-TG-AG	chr19	1785740	TG	AG	8168	VQSRTrancheINDEL99.90to99.95	0	none	6.999999999999998e-5	0	58	6.999999999999998e-5
chr19-001785740-TG-GG	chr19	1785740	TG	GG	8168	VQSRTrancheINDEL99.90to99.95	0	none	0.006254	0	58	0.006254
chr19-001785740-TG-T	chr19	1785740	TG	T	8168	VQSRTrancheINDEL99.90to99.95	1.186e-5	nfe	3.150000000000005e-4	0	58	3.150000000000005e-4
chr19-001785740-TG-TGGGGG	chr19	1785740	TG	TGGGGG	8168	VQSRTrancheINDEL99.90to99.95	0	none	1.0799999999999996e-4	0	58	1.0799999999999996e-4
chr19-001785740-TG-TGGGGGG	chr19	1785740	TG	TGGGGGG	8168	VQSRTrancheINDEL99.90to99.95	0	none	1.27e-4	0	58	1.27e-4
chr19-001785740-TG-TGGGGGGG	chr19	1785740	TG	TGGGGGGG	8168	VQSRTrancheINDEL99.90to99.95	0	none	0	0	58	1e-6
chr19-001785740-TG-TGGGGGGGGGGG	chr19	1785740	TG	TGGGGGGGGGGG	8168	VQSRTrancheINDEL99.90to99.95	0	none	0	0	58	1e-6
chr19-001785740-TG-TGGGGGGGGGGGG	chr19	1785740	TG	TGGGGGGGGGGGG	8168	VQSRTrancheINDEL99.90to99.95	0	none	9e-6	0	58	9e-6
chr19-001785740-TG-TGGGGGGGGGGGGAGGGGGGG	chr19	1785740	TG	TGGGGGGGGGGGGAGGGGGGG	8168	VQSRTrancheINDEL99.90to99.95	0	none	0	0	58	1e-6
chr19-001785746-G-*	chr19	1785746	G	*	201	VQSRTrancheINDEL99.90to99.95	0	none	0.00125099999999999	2	52	0.00125099999999999
chr19-001785746-G-A	chr19	1785746	G	A	201	VQSRTrancheINDEL99.90to99.95	0	none	9e-6	0	52	9e-6
chr19-001785746-G-C	chr19	1785746	G	C	201	VQSRTrancheINDEL99.90to99.95	1.005e-5	nfe	2.08e-4	0	52	2.08e-4
chr19-001785746-G-GTGA	chr19	1785746	G	GTGA	201	VQSRTrancheINDEL99.90to99.95	0	none	0	0	52	1e-6
chr19-001785746-G-T	chr19	1785746	G	T	201	VQSRTrancheINDEL99.90to99.95	2.3e-6	nfe	0	0	52	2.3e-6
chr19-001785747-CGGGGG-*	chr19	1785747	CGGGGG	*	2847	VQSRTrancheINDEL99.90to99.95	0	none	0.00120399999999999	2	118	0.00120399999999999
chr19-001785747-CGGGGG-AGGGGG	chr19	1785747	CGGGGG	AGGGGG	2847	VQSRTrancheINDEL99.90to99.95	0	none	1.6699999999999994e-4	0	118	1.6699999999999994e-4
chr19-001785747-CGGGGG-C	chr19	1785747	CGGGGG	C	2847	VQSRTrancheINDEL99.90to99.95	9.47e-6	nfe	9e-6	0	118	9.47e-6
chr19-001785747-CGGGGG-CG	chr19	1785747	CGGGGG	CG	2847	VQSRTrancheINDEL99.90to99.95	0	none	0	0	118	1e-6
chr19-001785747-CGGGGG-GGGGGG	chr19	1785747	CGGGGG	GGGGGG	2847	VQSRTrancheINDEL99.90to99.95	0	none	0.001965	0	118	0.001965
chr19-001785747-CGGGGG-TGGGGG	chr19	1785747	CGGGGG	TGGGGG	2847	VQSRTrancheINDEL99.90to99.95	0	none	0	0	118	1e-6
chr19-001785748-G-*	chr19	1785748	G	*	13456	PASS	0	none	0.00127499999999999	2	50	0.00127499999999999
chr19-001785748-G-A	chr19	1785748	G	A	13456	PASS	1.9574e-4	sas	2.5100000000000014e-4	0	50	2.5100000000000014e-4
chr19-001785748-G-T	chr19	1785748	G	T	13456	PASS	4.2e-7	nfe	9e-6	0	50	9e-6
chr19-001785749-G-*	chr19	1785749	G	*	149	PASS	0	none	0.00127499999999999	2	50	0.00127499999999999
chr19-001785749-G-A	chr19	1785749	G	A	149	PASS	0	none	8.9e-5	0	50	8.9e-5
chr19-001785749-G-C	chr19	1785749	G	C	149	PASS	1.17e-6	nfe	9e-6	0	50	9e-6
chr19-001785749-G-T	chr19	1785749	G	T	149	PASS	6.2e-6	nfe	3.6999999999999985e-5	0	50	3.6999999999999985e-5
chr19-001785750-G-*	chr19	1785750	G	*	265	PASS	0	none	0.00127499999999999	2	52	0.00127499999999999
chr19-001785750-G-A	chr19	1785750	G	A	265	PASS	6.736e-5	sas	5.2999999999999994e-5	0	52	6.736e-5
chr19-001785750-G-C	chr19	1785750	G	C	265	PASS	1.2479e-4	eas	6.999999999999998e-5	1	52	1.2479e-4
chr19-001785750-G-T	chr19	1785750	G	T	265	PASS	2.823e-5	sas	5.2999999999999994e-5	0	52	5.2999999999999994e-5
chr19-001785751-G-*	chr19	1785751	G	*	2541	PASS	0	none	0.00127499999999999	2	52	0.00127499999999999
chr19-001785751-G-A	chr19	1785751	G	A	2541	PASS	1.19e-6	nfe	0	0	52	1.19e-6
chr19-001785751-G-C	chr19	1785751	G	C	2541	PASS	3.3532e-4	eas	0.00100999999999999	1	52	0.00100999999999999
chr19-001785751-G-T	chr19	1785751	G	T	2541	PASS	1.19e-6	nfe	2.2000000000000003e-5	0	52	2.2000000000000003e-5
chr19-001785752-G-*	chr19	1785752	G	*	3911	VQSRTrancheINDEL99.90to99.95	0	none	0.00122599999999999	2	56	0.00122599999999999
chr19-001785752-G-C	chr19	1785752	G	C	3911	VQSRTrancheINDEL99.90to99.95	0.0020445	eas	0.00561	2	56	0.00561
chr19-001785752-G-GCCCC	chr19	1785752	G	GCCCC	3911	VQSRTrancheINDEL99.90to99.95	5.1e-7	nfe	0	0	56	1e-6
chr19-001785752-G-GCCCCCCCACCCCCCCCCCCCCCCCCCCCCCCCCCCCCCCCCCC	chr19	1785752	G	GCCCCCCCACCCCCCCCCCCCCCCCCCCCCCCCCCCCCCCCCCC	3911	VQSRTrancheINDEL99.90to99.95	0	none	0	0	56	1e-6
chr19-001785752-G-GGCC	chr19	1785752	G	GGCC	3911	VQSRTrancheINDEL99.90to99.95	0	none	0	0	56	1e-6
chr19-001785752-G-T	chr19	1785752	G	T	3911	VQSRTrancheINDEL99.90to99.95	0	none	0	0	56	1e-6
chr19-001785773-T-C	chr19	1785773	T	C	9538687	PASS	0.40876	sas	0.39762099999999934	38	104	0.40876
chr19-001785773-T-G	chr19	1785773	T	G	9538687	PASS	0	none	0	0	104	1e-6
chr19-001787136-G-A	chr19	1787136	G	A	630	PASS	3.983e-5	nfe	0	1	134	3.983e-5
chr19-001787232-A-*	chr19	1787232	A	*	6999	PASS	0	none	3.6999999999999985e-5	0	132	3.6999999999999985e-5
chr19-001787232-A-T	chr19	1787232	A	T	6999	PASS	6.6892e-4	nfe	2.09e-4	1	132	6.6892e-4
chr19-001787303-A-T	chr19	1787303	A	T	1653	PASS	0.0013707	eas	0.00158999999999999	1	16	0.00158999999999999
chr19-001788910-C-T	chr19	1788910	C	T	197092	PASS	0.0047584	nfe	0.004288	1	134	0.0047584
chr19-001789060-T-G	chr19	1789060	T	G	30264	PASS	0.0011136	mid	3.6000000000000035e-4	1	134	0.0011136
chr19-001789086-C-T	chr19	1789086	C	T	284910	PASS	0.0085536	nfe	0.004493	1	134	0.0085536
chr19-001789179-CAGA-AAGA	chr19	1789179	CAGA	AAGA	333977	PASS	0	none	0.00938899999999999	1	66	0.00938899999999999
chr19-001789179-CAGA-C	chr19	1789179	CAGA	C	333977	PASS	0	none	0	0	66	1e-6
chr19-001789209-GC-*	chr19	1789209	GC	*	16066	PASS	0	none	0	0	118	1e-6
chr19-001789209-GC-G	chr19	1789209	GC	G	16066	PASS	4.496e-5	eas	1.88e-4	0	118	1.88e-4
chr19-001789209-GC-GCC	chr19	1789209	GC	GCC	16066	PASS	0	none	0.005388	0	118	0.005388
chr19-001789209-GC-GCCC	chr19	1789209	GC	GCCC	16066	PASS	0	none	3.6999999999999985e-5	0	118	3.6999999999999985e-5
chr19-001789209-GC-TC	chr19	1789209	GC	TC	16066	PASS	0	none	0	0	118	1e-6
chr19-001789219-T-*	chr19	1789219	T	*	14691596	PASS	0	none	0	0	132	1e-6
chr19-001789219-T-C	chr19	1789219	T	C	14691596	PASS	0.85555	afr	0.7421500000000002	106	132	0.85555
chr19-001789227-A-C	chr19	1789227	A	C	286	PASS	0	none	0	0	76	1e-6
chr19-001789227-A-G	chr19	1789227	A	G	286	PASS	4.17e-6	nfe	0	1	76	4.17e-6
chr19-001789557-C-T	chr19	1789557	C	T	11252292	PASS	0.46447	eas	0.25302399999999947	37	134	0.46447
chr19-001789722-T-C	chr19	1789722	T	C	2923351	PASS	0.21226	afr	0.08084900000000002	14	134	0.21226
chr19-001789858-G-A	chr19	1789858	G	A	1226034	PASS	0.064829	mid	0.04515800000000001	11	134	0.064829
chr19-001790080-TG-GG	chr19	1790080	TG	GG	3991	PASS	0	none	0	0	98	1e-6
chr19-001790080-TG-T	chr19	1790080	TG	T	3991	PASS	7.007e-5	amr	8.9e-5	1	98	8.9e-5
chr19-001790081-G-*	chr19	1790081	G	*	503	PASS	0	none	8.9e-5	1	128	8.9e-5
chr19-001790081-G-A	chr19	1790081	G	A	503	PASS	0	none	0	0	128	1e-6
chr19-001790629-C-A	chr19	1790629	C	A	1000	PASS	2.25e-6	nfe	3.3700000000000044e-4	0	2	3.3700000000000044e-4
chr19-001790629-C-G	chr19	1790629	C	G	1000	PASS	1.6171e-4	eas	0.00158999999999999	0	2	0.00158999999999999
chr19-001790629-C-T	chr19	1790629	C	T	1000	PASS	0	none	0	0	2	1e-6
chr19-001790643-TC-*	chr19	1790643	TC	*	7502	VQSRTrancheINDEL99.50to99.90	0	none	4.710000000000004e-4	0	10	4.710000000000004e-4
chr19-001790643-TC-AC	chr19	1790643	TC	AC	7502	VQSRTrancheINDEL99.50to99.90	0	none	0.006813	0	10	0.006813
chr19-001790643-TC-CC	chr19	1790643	TC	CC	7502	VQSRTrancheINDEL99.50to99.90	0	none	3.3700000000000044e-4	0	10	3.3700000000000044e-4
chr19-001790643-TC-GC	chr19	1790643	TC	GC	7502	VQSRTrancheINDEL99.50to99.90	0	none	0	0	10	1e-6
chr19-001790643-TC-T	chr19	1790643	TC	T	7502	VQSRTrancheINDEL99.50to99.90	3.68e-5	nfe	8.9e-5	0	10	8.9e-5
chr19-001790643-TC-TCC	chr19	1790643	TC	TCC	7502	VQSRTrancheINDEL99.50to99.90	0	none	0	0	10	1e-6
chr19-001790650-C-G	chr19	1790650	C	G	5141	PASS	8.3058e-4	nfe	7.030000000000005e-4	1	124	8.3058e-4
chr19-001790651-T-A	chr19	1790651	T	A	63677	ExcessHet	0.025601	eas	0.006297	1	8	0.025601
chr19-001790651-T-C	chr19	1790651	T	C	63677	ExcessHet	0.12126	sas	0.039716	0	8	0.12126
chr19-001790651-T-G	chr19	1790651	T	G	63677	ExcessHet	2.95e-5	nfe	0	0	8	2.95e-5
chr19-001790658-T-*	chr19	1790658	T	*	3343	VQSRTrancheSNP99.80to99.90	0	none	5.160000000000003e-4	0	10	5.160000000000003e-4
chr19-001790658-T-A	chr19	1790658	T	A	3343	VQSRTrancheSNP99.80to99.90	0.0054234	eas	0.00158999999999999	1	10	0.0054234
chr19-001790658-T-C	chr19	1790658	T	C	3343	VQSRTrancheSNP99.80to99.90	2.235e-4	sas	8.190000000000003e-4	0	10	8.190000000000003e-4
chr19-001790658-T-G	chr19	1790658	T	G	3343	VQSRTrancheSNP99.80to99.90	3.28e-6	nfe	0	0	10	3.28e-6
chr19-001790738-C-A	chr19	1790738	C	A	164396	PASS	0.003418	sas	1.6699999999999994e-4	0	134	0.003418
chr19-001790738-C-T	chr19	1790738	C	T	164396	PASS	0.0097027	sas	0.006783	2	134	0.0097027
chr19-001790867-CG-C	chr19	1790867	CG	C	962	VQSRTrancheINDEL99.50to99.90	0	none	9e-6	0	132	9e-6
chr19-001790867-CG-CCCCCCCCCCAG	chr19	1790867	CG	CCCCCCCCCCAG	962	VQSRTrancheINDEL99.50to99.90	0	none	9e-6	0	132	9e-6
chr19-001790867-CG-TG	chr19	1790867	CG	TG	962	VQSRTrancheINDEL99.50to99.90	0	none	9e-6	0	132	9e-6
chr19-001790868-G-*	chr19	1790868	G	*	42002	VQSRTrancheINDEL99.95to100.00	0	none	9e-6	0	46	9e-6
chr19-001790868-G-A	chr19	1790868	G	A	42002	VQSRTrancheINDEL99.95to100.00	0	none	0	0	46	1e-6
chr19-001790868-G-C	chr19	1790868	G	C	42002	VQSRTrancheINDEL99.95to100.00	0.0090685	eas	0.01826100000000001	13	46	0.01826100000000001
chr19-001790868-G-GGCAGCCAGGGGGGCCC	chr19	1790868	G	GGCAGCCAGGGGGGCCC	42002	VQSRTrancheINDEL99.95to100.00	0	none	0	0	46	1e-6
chr19-001790868-G-GGGAGCCAGGGGGGCCCC	chr19	1790868	G	GGGAGCCAGGGGGGCCCC	42002	VQSRTrancheINDEL99.95to100.00	0	none	0	0	46	1e-6
chr19-001790868-G-GGGGGCCCGGGGGCCC	chr19	1790868	G	GGGGGCCCGGGGGCCC	42002	VQSRTrancheINDEL99.95to100.00	0	none	0	0	46	1e-6
chr19-001790868-G-GGGTGCCAGGGGGGCCC	chr19	1790868	G	GGGTGCCAGGGGGGCCC	42002	VQSRTrancheINDEL99.95to100.00	0	none	0	0	46	1e-6
chr19-001790873-G-*	chr19	1790873	G	*	35796	PASS	0	none	0	0	44	1e-6
chr19-001790873-G-C	chr19	1790873	G	C	35796	PASS	0.0071054	eas	0.01586800000000002	12	44	0.01586800000000002
chr19-001790875-ACT-*	chr19	1790875	ACT	*	21154	VQSRTrancheINDEL99.95to100.00	0	none	1.0799999999999996e-4	0	36	1.0799999999999996e-4
chr19-001790875-ACT-A	chr19	1790875	ACT	A	21154	VQSRTrancheINDEL99.95to100.00	6.64e-6	nfe	1.27e-4	0	36	1.27e-4
chr19-001790875-ACT-CCT	chr19	1790875	ACT	CCT	21154	VQSRTrancheINDEL99.95to100.00	0	none	0.00948599999999999	7	36	0.00948599999999999
chr19-001790877-T-*	chr19	1790877	T	*	20868	PASS	0	none	2.9400000000000004e-4	0	36	2.9400000000000004e-4
chr19-001790877-T-A	chr19	1790877	T	A	20868	PASS	0.0028109	eas	0.00982399999999999	7	36	0.00982399999999999
chr19-001790913-A-*	chr19	1790913	A	*	733	VQSRTrancheSNP99.80to99.90	0	none	0	1	124	1e-6
chr19-001790913-A-C	chr19	1790913	A	C	733	VQSRTrancheSNP99.80to99.90	1.967e-5	nfe	9e-6	0	124	1.967e-5
chr19-001790916-C-*	chr19	1790916	C	*	321	VQSRTrancheSNP99.70to99.80	0	none	0	1	130	1e-6
chr19-001790916-C-A	chr19	1790916	C	A	321	VQSRTrancheSNP99.70to99.80	1.11e-6	nfe	0	0	130	1.11e-6
chr19-001790920-C-*	chr19	1790920	C	*	1511	PASS	0	none	0	1	112	1e-6
chr19-001790920-C-T	chr19	1790920	C	T	1511	PASS	0	none	9e-6	0	112	9e-6
chr19-001791946-T-A	chr19	1791946	T	A	1764	PASS	7.8095e-4	nfe	0.00188899999999999	0	80	0.00188899999999999
chr19-001791946-T-C	chr19	1791946	T	C	1764	PASS	1.076e-5	nfe	9e-6	0	80	1.076e-5
chr19-001791952-G-C	chr19	1791952	G	C	1748	VQSRTrancheINDEL99.95to100.00	4.372e-5	nfe	0	1	106	4.372e-5
chr19-001791952-G-GCCC	chr19	1791952	G	GCCC	1748	VQSRTrancheINDEL99.95to100.00	5.145e-5	nfe	9e-6	0	106	5.145e-5
chr19-001791952-G-GGCC	chr19	1791952	G	GGCC	1748	VQSRTrancheINDEL99.95to100.00	2.187e-5	nfe	7.099999999999998e-5	0	106	7.099999999999998e-5
chr19-001791952-G-T	chr19	1791952	G	T	1748	VQSRTrancheINDEL99.95to100.00	0.0025276	nfe	0.00105899999999999	0	106	0.0025276
chr19-001791958-GCT-*	chr19	1791958	GCT	*	25043	VQSRTrancheINDEL99.95to100.00	0	none	2.2000000000000003e-5	0	56	2.2000000000000003e-5
chr19-001791958-GCT-ACT	chr19	1791958	GCT	ACT	25043	VQSRTrancheINDEL99.95to100.00	0	none	0	0	56	1e-6
chr19-001791958-GCT-CCT	chr19	1791958	GCT	CCT	25043	VQSRTrancheINDEL99.95to100.00	0	none	0.01317199999999998	5	56	0.01317199999999998
chr19-001791958-GCT-G	chr19	1791958	GCT	G	25043	VQSRTrancheINDEL99.95to100.00	1.496e-5	nfe	1.88e-4	0	56	1.88e-4
chr19-001791959-CTG-*	chr19	1791959	CTG	*	82.97	VQSRTrancheINDEL99.95to100.00	0	none	2.5100000000000014e-4	0	132	2.5100000000000014e-4
chr19-001791959-CTG-C	chr19	1791959	CTG	C	82.97	VQSRTrancheINDEL99.95to100.00	7.4e-7	nfe	5.2999999999999994e-5	0	132	5.2999999999999994e-5
chr19-001791960-T-*	chr19	1791960	T	*	5507	PASS	0	none	3.600000000000004e-4	0	64	3.600000000000004e-4
chr19-001791960-T-A	chr19	1791960	T	A	5507	PASS	8.5493e-4	nfe	0.003265	2	64	0.003265
chr19-001791960-T-C	chr19	1791960	T	C	5507	PASS	6.438e-5	nfe	1.27e-4	0	64	1.27e-4
chr19-001791965-A-*	chr19	1791965	A	*	2044	PASS	0	none	0	0	38	1e-6
chr19-001791965-A-C	chr19	1791965	A	C	2044	PASS	1.2511e-4	nfe	0.00124999999999999	1	38	0.00124999999999999
chr19-001792020-C-T	chr19	1792020	C	T	21494	PASS	0.0018205	nfe	3.160000000000005e-4	1	134	0.0018205
chr19-001792022-G-A	chr19	1792022	G	A	172269	PASS	0.0058469	nfe	0.003549	1	132	0.0058469
chr19-001792191-A-C	chr19	1792191	A	C	7100686	PASS	0.47288	eas	0.3033729999999993	58	134	0.47288
chr19-001792211-C-A	chr19	1792211	C	A	1247214	PASS	0.042085	afr	0.02134200000000002	3	134	0.042085
chr19-001792211-C-T	chr19	1792211	C	T	1247214	PASS	0.099871	eas	0.03947900000000001	3	134	0.099871
chr19-001792219-G-A	chr19	1792219	G	A	8102622	PASS	0.45081	nfe	0.39134899999999995	55	134	0.45081
chr19-001795746-G-A	chr19	1795746	G	A	1887	PASS	7.8e-6	nfe	5.2999999999999994e-5	0	128	5.2999999999999994e-5
chr19-001795784-TACACACACACACACACACACACACACACACACACACAC-T	chr19	1795784	TACACACACACACACACACACACACACACACACACACAC	T	6355037.97	PASS	0	none	9e-6	0	104	9e-6
chr19-001795784-TACACACACACACACACACACACACACACACACACACAC-TAC	chr19	1795784	TACACACACACACACACACACACACACACACACACACAC	TAC	6355037.97	PASS	0	none	4.05e-4	0	104	4.05e-4
chr19-001795784-TACACACACACACACACACACACACACACACACACACAC-TACAC	chr19	1795784	TACACACACACACACACACACACACACACACACACACAC	TACAC	6355037.97	PASS	0	none	0	0	104	1e-6
chr19-001795784-TACACACACACACACACACACACACACACACACACACAC-TACACAC	chr19	1795784	TACACACACACACACACACACACACACACACACACACAC	TACACAC	6355037.97	PASS	0	none	7.099999999999998e-5	0	104	7.099999999999998e-5
chr19-001795784-TACACACACACACACACACACACACACACACACACACAC-TACACACAC	chr19	1795784	TACACACACACACACACACACACACACACACACACACAC	TACACACAC	6355037.97	PASS	0	none	3.6999999999999985e-5	0	104	3.6999999999999985e-5
chr19-001795784-TACACACACACACACACACACACACACACACACACACAC-TACACACACAC	chr19	1795784	TACACACACACACACACACACACACACACACACACACAC	TACACACACAC	6355037.97	PASS	0	none	2.720000000000003e-4	0	104	2.720000000000003e-4
chr19-001795784-TACACACACACACACACACACACACACACACACACACAC-TACACACACACAC	chr19	1795784	TACACACACACACACACACACACACACACACACACACAC	TACACACACACAC	6355037.97	PASS	0	none	4.05e-4	0	104	4.05e-4
chr19-001795784-TACACACACACACACACACACACACACACACACACACAC-TACACACACACACAC	chr19	1795784	TACACACACACACACACACACACACACACACACACACAC	TACACACACACACAC	6355037.97	PASS	0	none	0.002588	0	104	0.002588
chr19-001795784-TACACACACACACACACACACACACACACACACACACAC-TACACACACACACACAC	chr19	1795784	TACACACACACACACACACACACACACACACACACACAC	TACACACACACACACAC	6355037.97	PASS	0	none	0.002915	1	104	0.002915
chr19-001795784-TACACACACACACACACACACACACACACACACACACAC-TACACACACACACACACAC	chr19	1795784	TACACACACACACACACACACACACACACACACACACAC	TACACACACACACACACAC	6355037.97	PASS	0	none	0.007114	0	104	0.007114
chr19-001795784-TACACACACACACACACACACACACACACACACACACAC-TACACACACACACACACACAC	chr19	1795784	TACACACACACACACACACACACACACACACACACACAC	TACACACACACACACACACAC	6355037.97	PASS	0	none	0.01394899999999998	5	104	0.01394899999999998
chr19-001795784-TACACACACACACACACACACACACACACACACACACAC-TACACACACACACACACACACAC	chr19	1795784	TACACACACACACACACACACACACACACACACACACAC	TACACACACACACACACACACAC	6355037.97	PASS	0	none	0.04163100000000001	6	104	0.04163100000000001
chr19-001795784-TACACACACACACACACACACACACACACACACACACAC-TACACACACACACACACACACACAC	chr19	1795784	TACACACACACACACACACACACACACACACACACACAC	TACACACACACACACACACACACAC	6355037.97	PASS	0	none	0.065952	6	104	0.065952
chr19-001795784-TACACACACACACACACACACACACACACACACACACAC-TACACACACACACACACACACACACAC	chr19	1795784	TACACACACACACACACACACACACACACACACACACAC	TACACACACACACACACACACACACAC	6355037.97	PASS	0	none	0.04890800000000001	10	104	0.04890800000000001
chr19-001795784-TACACACACACACACACACACACACACACACACACACAC-TACACACACACACACACACACACACACAC	chr19	1795784	TACACACACACACACACACACACACACACACACACACAC	TACACACACACACACACACACACACACAC	6355037.97	PASS	0	none	0.060872	12	104	0.060872
chr19-001795784-TACACACACACACACACACACACACACACACACACACAC-TACACACACACACACACACACACACACACAC	chr19	1795784	TACACACACACACACACACACACACACACACACACACAC	TACACACACACACACACACACACACACACAC	6355037.97	PASS	0	none	0.099202	14	104	0.099202
chr19-001795784-TACACACACACACACACACACACACACACACACACACAC-TACACACACACACACACACACACACACACACAC	chr19	1795784	TACACACACACACACACACACACACACACACACACACAC	TACACACACACACACACACACACACACACACAC	6355037.97	PASS	0	none	0.13132000000000002	11	104	0.13132000000000002
chr19-001795784-TACACACACACACACACACACACACACACACACACACAC-TACACACACACACACACACACACACACACACACAC	chr19	1795784	TACACACACACACACACACACACACACACACACACACAC	TACACACACACACACACACACACACACACACACAC	6355037.97	PASS	0	none	0.10859500000000002	15	104	0.10859500000000002
chr19-001795784-TACACACACACACACACACACACACACACACACACACAC-TACACACACACACACACACACACACACACACACACAC	chr19	1795784	TACACACACACACACACACACACACACACACACACACAC	TACACACACACACACACACACACACACACACACACAC	6355037.97	PASS	0	none	0.07309700000000001	4	104	0.07309700000000001
chr19-001795784-TACACACACACACACACACACACACACACACACACACAC-TACACACACACACACACACACACACACACACACACACACAC	chr19	1795784	TACACACACACACACACACACACACACACACACACACAC	TACACACACACACACACACACACACACACACACACACACAC	6355037.97	PASS	0	none	0.021959	0	104	0.021959
chr19-001795784-TACACACACACACACACACACACACACACACACACACAC-TACACACACACACACACACACACACACACACACACACACACAC	chr19	1795784	TACACACACACACACACACACACACACACACACACACAC	TACACACACACACACACACACACACACACACACACACACACAC	6355037.97	PASS	0	none	0.01484199999999999	0	104	0.01484199999999999
chr19-001795784-TACACACACACACACACACACACACACACACACACACAC-TACACACACACACACACACACACACACACACACACACACACACAC	chr19	1795784	TACACACACACACACACACACACACACACACACACACAC	TACACACACACACACACACACACACACACACACACACACACACAC	6355037.97	PASS	0	none	0.005437	1	104	0.005437
chr19-001795784-TACACACACACACACACACACACACACACACACACACAC-TACACACACACACACACACACACACACACACACACACACACACACAC	chr19	1795784	TACACACACACACACACACACACACACACACACACACAC	TACACACACACACACACACACACACACACACACACACACACACACAC	6355037.97	PASS	0	none	0.00166799999999999	0	104	0.00166799999999999
chr19-001795784-TACACACACACACACACACACACACACACACACACACAC-TACACACACACACACACACACACACACACACACACACACACACACACAC	chr19	1795784	TACACACACACACACACACACACACACACACACACACAC	TACACACACACACACACACACACACACACACACACACACACACACACAC	6355037.97	PASS	0	none	3.6000000000000035e-4	0	104	3.6000000000000035e-4
chr19-001795784-TACACACACACACACACACACACACACACACACACACAC-TACACACACACACACACACACACACACACACACACACACACACACACACAC	chr19	1795784	TACACACACACACACACACACACACACACACACACACAC	TACACACACACACACACACACACACACACACACACACACACACACACACAC	6355037.97	PASS	0	none	1.0799999999999996e-4	0	104	1.0799999999999996e-4
chr19-001795784-TACACACACACACACACACACACACACACACACACACAC-TACACACACACACACACACACACACACACACACACACACACACACACACACAC	chr19	1795784	TACACACACACACACACACACACACACACACACACACAC	TACACACACACACACACACACACACACACACACACACACACACACACACACAC	6355037.97	PASS	0	none	9e-6	0	104	9e-6
chr19-001795784-TACACACACACACACACACACACACACACACACACACAC-TACACACACACACACACACACACACACACACACACACACACACACACACACACAC	chr19	1795784	TACACACACACACACACACACACACACACACACACACAC	TACACACACACACACACACACACACACACACACACACACACACACACACACACAC	6355037.97	PASS	0	none	9e-6	0	104	9e-6
chr19-001795786-C-*	chr19	1795786	C	*	402.97	PASS	0	none	0.5288730000000007	38	70	0.5288730000000007
chr19-001795786-C-CAA	chr19	1795786	C	CAA	402.97	PASS	0	none	0.00156799999999999	0	70	0.00156799999999999
chr19-001795831-ACACACACACACACACAT-*	chr19	1795831	ACACACACACACACACAT	*	472.97	VQSRTrancheINDEL95.00to96.00	0	none	6.100000000000004e-4	0	134	6.100000000000004e-4
chr19-001795831-ACACACACACACACACAT-A	chr19	1795831	ACACACACACACACACAT	A	472.97	VQSRTrancheINDEL95.00to96.00	6.46e-6	nfe	0	0	134	6.46e-6
chr19-001795831-ACACACACACACACACAT-AACACACACACACACAT	chr19	1795831	ACACACACACACACACAT	AACACACACACACACAT	472.97	VQSRTrancheINDEL95.00to96.00	0	none	1.88e-4	1	134	1.88e-4
chr19-001795832-CACACACACACACACAT-*	chr19	1795832	CACACACACACACACAT	*	4953.97	VQSRTrancheINDEL95.00to96.00	0	none	8.930000000000006e-4	1	134	8.930000000000006e-4
chr19-001795832-CACACACACACACACAT-C	chr19	1795832	CACACACACACACACAT	C	4953.97	VQSRTrancheINDEL95.00to96.00	7.6033e-4	afr	2.09e-4	0	134	7.6033e-4
chr19-001795837-ACACACACACAT-*	chr19	1795837	ACACACACACAT	*	3090.97	VQSRTrancheINDEL95.00to96.00	0	none	0.00181699999999999	0	130	0.00181699999999999
chr19-001795837-ACACACACACAT-A	chr19	1795837	ACACACACACAT	A	3090.97	VQSRTrancheINDEL95.00to96.00	2.625e-4	afr	1.88e-4	0	130	2.625e-4
chr19-001795837-ACACACACACAT-AACACACACAT	chr19	1795837	ACACACACACAT	AACACACACAT	3090.97	VQSRTrancheINDEL95.00to96.00	0	none	4.500000000000005e-4	1	130	4.500000000000005e-4
chr19-001795838-CACACACACAT-*	chr19	1795838	CACACACACAT	*	8910.97	VQSRTrancheINDEL95.00to96.00	0	none	0.002715	1	120	0.002715
chr19-001795838-CACACACACAT-C	chr19	1795838	CACACACACAT	C	8910.97	VQSRTrancheINDEL95.00to96.00	8.9815e-4	afr	2.5100000000000014e-4	0	120	8.9815e-4
chr19-001795839-ACACACACAT-*	chr19	1795839	ACACACACAT	*	2747.97	PASS	0	none	0.002489	0	126	0.002489
chr19-001795839-ACACACACAT-A	chr19	1795839	ACACACACAT	A	2747.97	PASS	0.0010714	afr	3.3800000000000046e-4	1	126	0.0010714
chr19-001795839-ACACACACAT-AACACACAT	chr19	1795839	ACACACACAT	AACACACAT	2747.97	PASS	0	none	4.270000000000005e-4	0	126	4.270000000000005e-4
chr19-001795840-CACACACAT-*	chr19	1795840	CACACACAT	*	10751.97	PASS	0	none	0.003522	1	114	0.003522
chr19-001795840-CACACACAT-C	chr19	1795840	CACACACAT	C	10751.97	PASS	0.0022467	afr	5.640000000000005e-4	0	114	0.0022467
chr19-001795841-ACACACAT-*	chr19	1795841	ACACACAT	*	12954.97	PASS	0	none	0.003624	1	120	0.003624
chr19-001795841-ACACACAT-A	chr19	1795841	ACACACAT	A	12954.97	PASS	0.0029709	afr	6.100000000000004e-4	0	120	0.0029709
chr19-001795841-ACACACAT-AACACAT	chr19	1795841	ACACACAT	AACACAT	12954.97	PASS	0	none	4.720000000000004e-4	1	120	4.720000000000004e-4
chr19-001795842-CACACAT-*	chr19	1795842	CACACAT	*	35873.97	VQSRTrancheINDEL95.00to96.00	0	none	0.004976	2	108	0.004976
chr19-001795842-CACACAT-C	chr19	1795842	CACACAT	C	35873.97	VQSRTrancheINDEL95.00to96.00	0.0040423	afr	0.00149599999999999	0	108	0.0040423
chr19-001795843-ACACAT-*	chr19	1795843	ACACAT	*	28441.97	PASS	0	none	0.006057	1	116	0.006057
chr19-001795843-ACACAT-A	chr19	1795843	ACACAT	A	28441.97	PASS	0.0055539	afr	0.00127699999999999	1	116	0.0055539
chr19-001795843-ACACAT-AACAT	chr19	1795843	ACACAT	AACAT	28441.97	PASS	0	none	3.3800000000000046e-4	0	116	3.3800000000000046e-4
chr19-001795844-CACAT-*	chr19	1795844	CACAT	*	62889	PASS	0	none	0.00796899999999998	2	102	0.00796899999999998
chr19-001795844-CACAT-C	chr19	1795844	CACAT	C	62889	PASS	0.0040927	afr	0.00179099999999999	0	102	0.0040927
chr19-001795844-CACAT-TACAT	chr19	1795844	CACAT	TACAT	62889	PASS	0	none	2.2000000000000003e-5	0	102	2.2000000000000003e-5
chr19-001795845-ACAT-*	chr19	1795845	ACAT	*	31847.97	VQSRTrancheINDEL95.00to96.00	0	none	0.00940099999999999	2	110	0.00940099999999999
chr19-001795845-ACAT-A	chr19	1795845	ACAT	A	31847.97	VQSRTrancheINDEL95.00to96.00	0.0075164	afr	0.00120399999999999	0	110	0.0075164
chr19-001795845-ACAT-AAT	chr19	1795845	ACAT	AAT	31847.97	VQSRTrancheINDEL95.00to96.00	0	none	1.27e-4	0	110	1.27e-4
chr19-001795846-CAT-*	chr19	1795846	CAT	*	24340	PASS	0	none	0.01109399999999999	2	102	0.01109399999999999
chr19-001795846-CAT-C	chr19	1795846	CAT	C	24340	PASS	0.0011326	afr	5.640000000000005e-4	0	102	0.0011326
chr19-001795846-CAT-TAT	chr19	1795846	CAT	TAT	24340	PASS	0	none	0	0	102	1e-6
chr19-001795847-AT-*	chr19	1795847	AT	*	104118	PASS	0	none	0.01159299999999998	2	108	0.01159299999999998
chr19-001795847-AT-A	chr19	1795847	AT	A	104118	PASS	0.0024165	afr	3.6000000000000035e-4	0	108	0.0024165
chr19-001795847-AT-ACT	chr19	1795847	AT	ACT	104118	PASS	0	none	0	0	108	1e-6
chr19-001795847-AT-GT	chr19	1795847	AT	GT	104118	PASS	0	none	0.002363	0	108	0.002363
chr19-001795848-TAA-*	chr19	1795848	TAA	*	58931	VQSRTrancheINDEL95.00to96.00	0	none	0.01204299999999999	2	44	0.01204299999999999
chr19-001795848-TAA-AAA	chr19	1795848	TAA	AAA	58931	VQSRTrancheINDEL95.00to96.00	0	none	1.27e-4	0	44	1.27e-4
chr19-001795848-TAA-CAA	chr19	1795848	TAA	CAA	58931	VQSRTrancheINDEL95.00to96.00	0	none	0.001961	1	44	0.001961
chr19-001795848-TAA-GAA	chr19	1795848	TAA	GAA	58931	VQSRTrancheINDEL95.00to96.00	0	none	0	0	44	1e-6
chr19-001795848-TAA-T	chr19	1795848	TAA	T	58931	VQSRTrancheINDEL95.00to96.00	0	none	0	0	44	1e-6
chr19-001795985-G-A	chr19	1795985	G	A	85792	PASS	0.0033032	mid	0.00169399999999999	2	134	0.0033032
chr19-001796167-C-T	chr19	1796167	C	T	7140312	PASS	0.56915	eas	0.16189500000000004	27	134	0.56915
chr19-001796577-T-G	chr19	1796577	T	G	2512793	PASS	0.35662	afr	0.10457400000000004	14	134	0.35662
chr19-001796790-G-A	chr19	1796790	G	A	13446	PASS	4.2196e-4	nfe	1.47e-4	1	134	4.2196e-4
chr19-001796790-G-C	chr19	1796790	G	C	13446	PASS	9.32e-6	nfe	0	0	134	9.32e-6
chr19-001796944-C-T	chr19	1796944	C	T	11005479	PASS	0.29412	sas	0.223643	23	134	0.29412
chr19-001799465-GAAAA-*	chr19	1799465	GAAAA	*	251462	PASS	0	none	2.2000000000000003e-5	0	6	2.2000000000000003e-5
chr19-001799465-GAAAA-AAAAA	chr19	1799465	GAAAA	AAAAA	251462	PASS	0	none	5.850000000000005e-4	0	6	5.850000000000005e-4
chr19-001799465-GAAAA-CAAAA	chr19	1799465	GAAAA	CAAAA	251462	PASS	0	none	9e-6	0	6	9e-6
chr19-001799465-GAAAA-G	chr19	1799465	GAAAA	G	251462	PASS	3.2163e-4	afr	5.2999999999999994e-5	0	6	3.2163e-4
chr19-001799465-GAAAA-GA	chr19	1799465	GAAAA	GA	251462	PASS	0	none	0.00103199999999999	0	6	0.00103199999999999
chr19-001799465-GAAAA-GAA	chr19	1799465	GAAAA	GAA	251462	PASS	0	none	0.00805199999999999	0	6	0.00805199999999999
chr19-001799465-GAAAA-GAAA	chr19	1799465	GAAAA	GAAA	251462	PASS	0	none	0.07637400000000001	1	6	0.07637400000000001
chr19-001799465-GAAAA-GAAAAA	chr19	1799465	GAAAA	GAAAAA	251462	PASS	0	none	0.06255000000000001	2	6	0.06255000000000001
chr19-001799465-GAAAA-GAAAAAA	chr19	1799465	GAAAA	GAAAAAA	251462	PASS	0	none	0.004019	0	6	0.004019
chr19-001799465-GAAAA-GAAAAAAA	chr19	1799465	GAAAA	GAAAAAAA	251462	PASS	0	none	8.9e-5	0	6	8.9e-5
chr19-001799465-GAAAA-GACAAAAA	chr19	1799465	GAAAA	GACAAAAA	251462	PASS	0	none	0	0	6	1e-6
chr19-001799466-A-*	chr19	1799466	A	*	133	VQSRTrancheINDEL95.00to96.00	0	none	0.086181	1	6	0.086181
chr19-001799466-A-AC	chr19	1799466	A	AC	133	VQSRTrancheINDEL95.00to96.00	0	none	0	0	6	1e-6
chr19-001799466-A-C	chr19	1799466	A	C	133	VQSRTrancheINDEL95.00to96.00	0	none	2.2000000000000003e-5	0	6	2.2000000000000003e-5
chr19-001799466-A-G	chr19	1799466	A	G	133	VQSRTrancheINDEL95.00to96.00	0	none	0	0	6	1e-6
chr19-001799467-A-*	chr19	1799467	A	*	252	PASS	0	none	0.00955599999999999	0	6	0.00955599999999999
chr19-001799467-A-G	chr19	1799467	A	G	252	PASS	6.103e-5	nfe	1.27e-4	0	6	1.27e-4
chr19-001799493-T-A	chr19	1799493	T	A	1117	PASS	0	none	0	0	24	1e-6
chr19-001799493-T-G	chr19	1799493	T	G	1117	PASS	6.2397e-4	afr	0.00156599999999999	0	24	0.00156599999999999
chr19-001799564-G-A	chr19	1799564	G	A	547987	PASS	0.19195	afr	0.07924600000000001	12	112	0.19195
chr19-001799564-G-T	chr19	1799564	G	T	547987	PASS	0	none	0	0	112	1e-6
chr19-001799663-C-T	chr19	1799663	C	T	1051641	PASS	0.18791	afr	0.08530100000000002	14	134	0.18791
chr19-001799764-CAAAA-AAAAA	chr19	1799764	CAAAA	AAAAA	1690751	ExcessHet	0	none	0	0	124	1e-6
chr19-001799764-CAAAA-C	chr19	1799764	CAAAA	C	1690751	ExcessHet	1.22e-6	nfe	0	0	124	1.22e-6
chr19-001799764-CAAAA-CA	chr19	1799764	CAAAA	CA	1690751	ExcessHet	0	none	0.00110799999999999	0	124	0.00110799999999999
chr19-001799764-CAAAA-CAA	chr19	1799764	CAAAA	CAA	1690751	ExcessHet	0	none	0.017772	0	124	0.017772
chr19-001799764-CAAAA-CAAA	chr19	1799764	CAAAA	CAAA	1690751	ExcessHet	0	none	0.3001049999999999	37	124	0.3001049999999999
chr19-001799764-CAAAA-CAAAAA	chr19	1799764	CAAAA	CAAAAA	1690751	ExcessHet	0	none	0.12536900000000004	25	124	0.12536900000000004
chr19-001799764-CAAAA-CAAAAAA	chr19	1799764	CAAAA	CAAAAAA	1690751	ExcessHet	0	none	8.69e-4	0	124	8.69e-4
chr19-001800245-C-T	chr19	1800245	C	T	3445	PASS	4.5535e-4	mid	2.2000000000000003e-5	1	134	4.5535e-4
chr19-001800461-A-C	chr19	1800461	A	C	159	VQSRTrancheSNP99.80to99.90	2.916e-5	eas	1.47e-4	0	50	1.47e-4
chr19-001800468-A-G	chr19	1800468	A	G	11629	PASS	4.637e-5	nfe	5.2999999999999994e-5	0	22	5.2999999999999994e-5
chr19-001800468-A-T	chr19	1800468	A	T	11629	PASS	0.012975	nfe	0.00777	2	22	0.012975
chr19-001800478-AG-A	chr19	1800478	AG	A	38743	ExcessHet	7.25e-6	nfe	0	0	20	7.25e-6
chr19-001800478-AG-AGG	chr19	1800478	AG	AGG	38743	ExcessHet	0	none	3.6999999999999985e-5	0	20	3.6999999999999985e-5
chr19-001800478-AG-AGGGGGGTG	chr19	1800478	AG	AGGGGGGTG	38743	ExcessHet	0	none	0	0	20	1e-6
chr19-001800478-AG-GG	chr19	1800478	AG	GG	38743	ExcessHet	0	none	8.9e-5	0	20	8.9e-5
chr19-001800478-AG-TG	chr19	1800478	AG	TG	38743	ExcessHet	0	none	0.02415100000000001	4	20	0.02415100000000001
chr19-001800485-C-G	chr19	1800485	C	G	18488	PASS	0.075518	nfe	0.01302999999999999	3	26	0.075518
chr19-001800485-C-T	chr19	1800485	C	T	18488	PASS	1.06e-5	nfe	1.87e-4	0	26	1.87e-4
chr19-001802068-CACCCACCCACCCACCCATCCACCCCTCACCCACCCATCACTCACCCATCCACCCACT-*	chr19	1802068	CACCCACCCACCCACCCATCCACCCCTCACCCACCCATCACTCACCCATCCACCCACT	*	2010.97	VQSRTrancheINDEL99.50to99.90	0	none	0.003423	0	132	0.003423
chr19-001802068-CACCCACCCACCCACCCATCCACCCCTCACCCACCCATCACTCACCCATCCACCCACT-C	chr19	1802068	CACCCACCCACCCACCCATCCACCCCTCACCCACCCATCACTCACCCATCCACCCACT	C	2010.97	VQSRTrancheINDEL99.50to99.90	0	none	0	0	132	1e-6
chr19-001802068-CACCCACCCACCCACCCATCCACCCCTCACCCACCCATCACTCACCCATCCACCCACT-CAAACCCACCCACCCACCCATCCACCCCTCACCCACCCATCACTCACCCATCCACCCACT	chr19	1802068	CACCCACCCACCCACCCATCCACCCCTCACCCACCCATCACTCACCCATCCACCCACT	CAAACCCACCCACCCACCCATCCACCCCTCACCCACCCATCACTCACCCATCCACCCACT	2010.97	VQSRTrancheINDEL99.50to99.90	0	none	0	0	132	1e-6
chr19-001802068-CACCCACCCACCCACCCATCCACCCCTCACCCACCCATCACTCACCCATCCACCCACT-CAACCCACCCACCCACCCATCCACCCCTCACCCACCCATCACTCACCCATCCACCCACT	chr19	1802068	CACCCACCCACCCACCCATCCACCCCTCACCCACCCATCACTCACCCATCCACCCACT	CAACCCACCCACCCACCCATCCACCCCTCACCCACCCATCACTCACCCATCCACCCACT	2010.97	VQSRTrancheINDEL99.50to99.90	0	none	4.270000000000005e-4	0	132	4.270000000000005e-4
chr19-001802068-CACCCACCCACCCACCCATCCACCCCTCACCCACCCATCACTCACCCATCCACCCACT-CCCCACCCACCCACCCATCCACCCCTCACCCACCCATCACTCACCCATCCACCCACT	chr19	1802068	CACCCACCCACCCACCCATCCACCCCTCACCCACCCATCACTCACCCATCCACCCACT	CCCCACCCACCCACCCATCCACCCCTCACCCACCCATCACTCACCCATCCACCCACT	2010.97	VQSRTrancheINDEL99.50to99.90	0	none	0	0	132	1e-6
chr19-001802068-CACCCACCCACCCACCCATCCACCCCTCACCCACCCATCACTCACCCATCCACCCACT-CGGGGGACCCACCCACCCACCCATCCACCCCTCACCCACCCATCACTCACCCATCCACCCACT	chr19	1802068	CACCCACCCACCCACCCATCCACCCCTCACCCACCCATCACTCACCCATCCACCCACT	CGGGGGACCCACCCACCCACCCATCCACCCCTCACCCACCCATCACTCACCCATCCACCCACT	2010.97	VQSRTrancheINDEL99.50to99.90	0	none	2.2000000000000003e-5	0	132	2.2000000000000003e-5
chr19-001802068-CACCCACCCACCCACCCATCCACCCCTCACCCACCCATCACTCACCCATCCACCCACT-CGGGGGGACCCACCCACCCACCCATCCACCCCTCACCCACCCATCACTCACCCATCCACCCACT	chr19	1802068	CACCCACCCACCCACCCATCCACCCCTCACCCACCCATCACTCACCCATCCACCCACT	CGGGGGGACCCACCCACCCACCCATCCACCCCTCACCCACCCATCACTCACCCATCCACCCACT	2010.97	VQSRTrancheINDEL99.50to99.90	0	none	0	0	132	1e-6
chr19-001802068-CACCCACCCACCCACCCATCCACCCCTCACCCACCCATCACTCACCCATCCACCCACT-CGGGGGGGACCCACCCACCCACCCATCCACCCCTCACCCACCCATCACTCACCCATCCACCCACT	chr19	1802068	CACCCACCCACCCACCCATCCACCCCTCACCCACCCATCACTCACCCATCCACCCACT	CGGGGGGGACCCACCCACCCACCCATCCACCCCTCACCCACCCATCACTCACCCATCCACCCACT	2010.97	VQSRTrancheINDEL99.50to99.90	0	none	9e-6	0	132	9e-6
chr19-001802068-CACCCACCCACCCACCCATCCACCCCTCACCCACCCATCACTCACCCATCCACCCACT-CGGGGGGGGACCCACCCACCCACCCATCCACCCCTCACCCACCCATCACTCACCCATCCACCCACT	chr19	1802068	CACCCACCCACCCACCCATCCACCCCTCACCCACCCATCACTCACCCATCCACCCACT	CGGGGGGGGACCCACCCACCCACCCATCCACCCCTCACCCACCCATCACTCACCCATCCACCCACT	2010.97	VQSRTrancheINDEL99.50to99.90	0	none	9e-6	0	132	9e-6
chr19-001802068-CACCCACCCACCCACCCATCCACCCCTCACCCACCCATCACTCACCCATCCACCCACT-CGGGGGGGGGACCCACCCACCCACCCATCCACCCCTCACCCACCCATCACTCACCCATCCACCCACT	chr19	1802068	CACCCACCCACCCACCCATCCACCCCTCACCCACCCATCACTCACCCATCCACCCACT	CGGGGGGGGGACCCACCCACCCACCCATCCACCCCTCACCCACCCATCACTCACCCATCCACCCACT	2010.97	VQSRTrancheINDEL99.50to99.90	0	none	2.2000000000000003e-5	0	132	2.2000000000000003e-5
chr19-001802068-CACCCACCCACCCACCCATCCACCCCTCACCCACCCATCACTCACCCATCCACCCACT-CGGGGGGGGGGGGGACCCACCCACCCACCCATCCACCCCTCACCCACCCATCACTCACCCATCCACCCACT	chr19	1802068	CACCCACCCACCCACCCATCCACCCCTCACCCACCCATCACTCACCCATCCACCCACT	CGGGGGGGGGGGGGACCCACCCACCCACCCATCCACCCCTCACCCACCCATCACTCACCCATCCACCCACT	2010.97	VQSRTrancheINDEL99.50to99.90	0	none	0	1	132	1e-6
chr19-001802069-ACCC-*	chr19	1802069	ACCC	*	38071	VQSRTrancheINDEL99.95to100.00	0	none	0.003336	0	14	0.003336
chr19-001802069-ACCC-A	chr19	1802069	ACCC	A	38071	VQSRTrancheINDEL99.95to100.00	2.4273e-4	amr	0.00178699999999999	0	14	0.00178699999999999
chr19-001802069-ACCC-AAACCCC	chr19	1802069	ACCC	AAACCCC	38071	VQSRTrancheINDEL99.95to100.00	0	none	0	0	14	1e-6
chr19-001802069-ACCC-AAACCCCCCCC	chr19	1802069	ACCC	AAACCCCCCCC	38071	VQSRTrancheINDEL99.95to100.00	0	none	0	0	14	1e-6
chr19-001802069-ACCC-AACACCCC	chr19	1802069	ACCC	AACACCCC	38071	VQSRTrancheINDEL99.95to100.00	0	none	0	0	14	1e-6
chr19-001802069-ACCC-AACCCC	chr19	1802069	ACCC	AACCCC	38071	VQSRTrancheINDEL99.95to100.00	0	none	0.002707	0	14	0.002707
chr19-001802069-ACCC-AACCCCC	chr19	1802069	ACCC	AACCCCC	38071	VQSRTrancheINDEL99.95to100.00	0	none	7.480000000000004e-4	0	14	7.480000000000004e-4
chr19-001802069-ACCC-AACCCCCC	chr19	1802069	ACCC	AACCCCCC	38071	VQSRTrancheINDEL99.95to100.00	0	none	3.3700000000000044e-4	0	14	3.3700000000000044e-4
chr19-001802069-ACCC-AACCCCCCC	chr19	1802069	ACCC	AACCCCCCC	38071	VQSRTrancheINDEL99.95to100.00	0	none	5.620000000000005e-4	0	14	5.620000000000005e-4
chr19-001802069-ACCC-AACCCCCCCC	chr19	1802069	ACCC	AACCCCCCCC	38071	VQSRTrancheINDEL99.95to100.00	0	none	1.87e-4	0	14	1.87e-4
chr19-001802069-ACCC-AACCCCCCCCC	chr19	1802069	ACCC	AACCCCCCCCC	38071	VQSRTrancheINDEL99.95to100.00	0	none	2.93e-4	0	14	2.93e-4
chr19-001802069-ACCC-AACCCCCCCCCC	chr19	1802069	ACCC	AACCCCCCCCCC	38071	VQSRTrancheINDEL99.95to100.00	0	none	1.27e-4	0	14	1.27e-4
chr19-001802069-ACCC-AACCCCCCCCCCC	chr19	1802069	ACCC	AACCCCCCCCCCC	38071	VQSRTrancheINDEL99.95to100.00	0	none	1.87e-4	0	14	1.87e-4
chr19-001802069-ACCC-AACCCCCCCCCCCC	chr19	1802069	ACCC	AACCCCCCCCCCCC	38071	VQSRTrancheINDEL99.95to100.00	0	none	5.2999999999999994e-5	0	14	5.2999999999999994e-5
chr19-001802069-ACCC-AACCCCCCCCCCCCC	chr19	1802069	ACCC	AACCCCCCCCCCCCC	38071	VQSRTrancheINDEL99.95to100.00	0	none	3.6999999999999985e-5	0	14	3.6999999999999985e-5
chr19-001802069-ACCC-AACCCCCCCCCCCCCC	chr19	1802069	ACCC	AACCCCCCCCCCCCCC	38071	VQSRTrancheINDEL99.95to100.00	0	none	0	0	14	1e-6
chr19-001802069-ACCC-AC	chr19	1802069	ACCC	AC	38071	VQSRTrancheINDEL99.95to100.00	0	none	0	0	14	1e-6
chr19-001802069-ACCC-ACACCCC	chr19	1802069	ACCC	ACACCCC	38071	VQSRTrancheINDEL99.95to100.00	0	none	0	0	14	1e-6
chr19-001802069-ACCC-ACACCCCCCCC	chr19	1802069	ACCC	ACACCCCCCCC	38071	VQSRTrancheINDEL99.95to100.00	0	none	0	0	14	1e-6
chr19-001802069-ACCC-ACCCC	chr19	1802069	ACCC	ACCCC	38071	VQSRTrancheINDEL99.95to100.00	0	none	0	0	14	1e-6
chr19-001802069-ACCC-ACTCCC	chr19	1802069	ACCC	ACTCCC	38071	VQSRTrancheINDEL99.95to100.00	0	none	0	0	14	1e-6
chr19-001802069-ACCC-ACTCCCC	chr19	1802069	ACCC	ACTCCCC	38071	VQSRTrancheINDEL99.95to100.00	0	none	0	0	14	1e-6
chr19-001802069-ACCC-AGGGGCCC	chr19	1802069	ACCC	AGGGGCCC	38071	VQSRTrancheINDEL99.95to100.00	0	none	0	0	14	1e-6
chr19-001802069-ACCC-AGGGGGCCC	chr19	1802069	ACCC	AGGGGGCCC	38071	VQSRTrancheINDEL99.95to100.00	0	none	0	0	14	1e-6
chr19-001802069-ACCC-ATCCC	chr19	1802069	ACCC	ATCCC	38071	VQSRTrancheINDEL99.95to100.00	0	none	0	0	14	1e-6
chr19-001802069-ACCC-CCCC	chr19	1802069	ACCC	CCCC	38071	VQSRTrancheINDEL99.95to100.00	0	none	6.780000000000002e-4	0	14	6.780000000000002e-4
chr19-001802069-ACCC-GCCC	chr19	1802069	ACCC	GCCC	38071	VQSRTrancheINDEL99.95to100.00	0	none	1.47e-4	1	14	1.47e-4
chr19-001802130-CACTCATCCA-*	chr19	1802130	CACTCATCCA	*	789588	PASS	0	none	1.6699999999999994e-4	0	102	1.6699999999999994e-4
chr19-001802130-CACTCATCCA-AACTCATCCA	chr19	1802130	CACTCATCCA	AACTCATCCA	789588	PASS	0	none	2.9400000000000004e-4	0	102	2.9400000000000004e-4
chr19-001802130-CACTCATCCA-C	chr19	1802130	CACTCATCCA	C	789588	PASS	0	none	0	0	102	1e-6
chr19-001802130-CACTCATCCA-TACTCATCCA	chr19	1802130	CACTCATCCA	TACTCATCCA	789588	PASS	0	none	0.08158200000000002	9	102	0.08158200000000002
chr19-001802188-CCTCACCCACCCATCA-*	chr19	1802188	CCTCACCCACCCATCA	*	3047.97	VQSRTrancheINDEL95.00to96.00	0	none	5.2999999999999994e-5	0	92	5.2999999999999994e-5
chr19-001802188-CCTCACCCACCCATCA-C	chr19	1802188	CCTCACCCACCCATCA	C	3047.97	VQSRTrancheINDEL95.00to96.00	8.457e-5	nfe	1.0799999999999996e-4	0	92	1.0799999999999996e-4
