## Supplementary material for "Search for a genetic cause of variably protease-sensitive prionopathy": exome_summary_stats.tsv (part 99 of 224)

pos_id	chrom	pos	ref	alt	qual	filter	faf95_gnomad	faf95_gnomad_ancestry	incon_faf95	vpspr_ac	vpspr_an	af_pseudo
chr19-001802188-CCTCACCCACCCATCA-CACTCACCCACCCATCA	chr19	1802188	CCTCACCCACCCATCA	CACTCACCCACCCATCA	3047.97	VQSRTrancheINDEL95.00to96.00	0	none	3.160000000000005e-4	0	92	3.160000000000005e-4
chr19-001802192-A-*	chr19	1802192	A	*	1194	PASS	0	none	2.08e-4	0	20	2.08e-4
chr19-001802192-A-C	chr19	1802192	A	C	1194	PASS	5.7122e-4	amr	3.810000000000003e-4	1	20	5.7122e-4
chr19-001802198-C-*	chr19	1802198	C	*	174	PASS	0	none	2.09e-4	0	88	2.09e-4
chr19-001802198-C-T	chr19	1802198	C	T	174	PASS	1.462e-5	amr	5.2999999999999994e-5	0	88	5.2999999999999994e-5
chr19-001802406-TACCC-AACCC	chr19	1802406	TACCC	AACCC	58796	VQSRTrancheINDEL99.90to99.95	0	none	0	0	24	1e-6
chr19-001802406-TACCC-CACCC	chr19	1802406	TACCC	CACCC	58796	VQSRTrancheINDEL99.90to99.95	0	none	4.260000000000005e-4	0	24	4.260000000000005e-4
chr19-001802406-TACCC-GACCC	chr19	1802406	TACCC	GACCC	58796	VQSRTrancheINDEL99.90to99.95	0	none	9.849999999999991e-4	0	24	9.849999999999991e-4
chr19-001802406-TACCC-T	chr19	1802406	TACCC	T	58796	VQSRTrancheINDEL99.90to99.95	0	none	1.27e-4	0	24	1.27e-4
chr19-001802406-TACCC-TAAACCC	chr19	1802406	TACCC	TAAACCC	58796	VQSRTrancheINDEL99.90to99.95	0	none	0	0	24	1e-6
chr19-001802406-TACCC-TAACCC	chr19	1802406	TACCC	TAACCC	58796	VQSRTrancheINDEL99.90to99.95	0	none	0.01302899999999998	0	24	0.01302899999999998
chr19-001802406-TACCC-TACACCC	chr19	1802406	TACCC	TACACCC	58796	VQSRTrancheINDEL99.90to99.95	0	none	2.2000000000000003e-5	0	24	2.2000000000000003e-5
chr19-001802406-TACCC-TCAACCC	chr19	1802406	TACCC	TCAACCC	58796	VQSRTrancheINDEL99.90to99.95	0	none	0	0	24	1e-6
chr19-001802406-TACCC-TCACCC	chr19	1802406	TACCC	TCACCC	58796	VQSRTrancheINDEL99.90to99.95	0	none	0	0	24	1e-6
chr19-001802406-TACCC-TTGGGCCACCC	chr19	1802406	TACCC	TTGGGCCACCC	58796	VQSRTrancheINDEL99.90to99.95	0	none	0	0	24	1e-6
chr19-001802406-TACCC-TTGGGGCCACCC	chr19	1802406	TACCC	TTGGGGCCACCC	58796	VQSRTrancheINDEL99.90to99.95	0	none	0	0	24	1e-6
chr19-001802427-A-*	chr19	1802427	A	*	23028	PASS	0	none	9.610000000000004e-4	0	8	9.610000000000004e-4
chr19-001802427-A-C	chr19	1802427	A	C	23028	PASS	0.0039602	sas	0.005475	1	8	0.005475
chr19-001802434-T-*	chr19	1802434	T	*	1331697	PASS	0	none	4.490000000000005e-4	0	22	4.490000000000005e-4
chr19-001802434-T-C	chr19	1802434	T	C	1331697	PASS	0.64709	eas	0.175823	10	22	0.64709
chr19-001802434-T-G	chr19	1802434	T	G	1331697	PASS	0	none	0	0	22	1e-6
chr19-001802483-G-A	chr19	1802483	G	A	2075864	PASS	0.20756	afr	0.08827000000000002	13	30	0.20756
chr19-001802626-C-T	chr19	1802626	C	T	55606	PASS	0.0034667	mid	0.00161999999999999	1	134	0.0034667
chr19-001805078-C-G	chr19	1805078	C	G	4894	PASS	0	none	2.2000000000000003e-5	0	22	2.2000000000000003e-5
chr19-001805078-C-T	chr19	1805078	C	T	4894	PASS	0.006241	afr	1.6699999999999994e-4	0	22	0.006241
chr19-001805150-A-G	chr19	1805150	A	G	29191	PASS	0.0022553	nfe	0.00156799999999999	1	76	0.0022553
chr19-001805347-C-T	chr19	1805347	C	T	1036	PASS	1.057e-5	afr	0	1	134	1.057e-5
chr19-001805902-C-T	chr19	1805902	C	T	809	PASS	4.907e-5	eas	0	1	134	4.907e-5
chr19-001806084-A-C	chr19	1806084	A	C	8270385	PASS	0.21882	sas	0.184874	28	134	0.21882
chr19-001806294-C-G	chr19	1806294	C	G	4375	PASS	3.8589e-4	nfe	7.099999999999998e-5	1	134	3.8589e-4
chr19-001806464-G-A	chr19	1806464	G	A	4321874	PASS	0.27754	afr	0.183823	25	134	0.27754
chr19-001806495-C-A	chr19	1806495	C	A	39710	PASS	2.05e-6	nfe	9e-6	0	134	9e-6
chr19-001806495-C-T	chr19	1806495	C	T	39710	PASS	0.001866	nfe	0.00139899999999999	1	134	0.001866
chr19-001806668-C-T	chr19	1806668	C	T	1968439	PASS	0.09957	sas	0.062340000000000013	5	134	0.09957
chr19-001806749-C-A	chr19	1806749	C	A	650327	PASS	8.96e-6	nfe	0	0	134	8.96e-6
chr19-001806749-C-T	chr19	1806749	C	T	650327	PASS	0.1854	eas	0.02531300000000001	1	134	0.1854
chr19-001806782-G-A	chr19	1806782	G	A	72876	PASS	0.0065316	nfe	0.002967	1	134	0.0065316
chr19-001806782-G-C	chr19	1806782	G	C	72876	PASS	7.4743e-4	afr	0	0	134	7.4743e-4
chr19-001807019-A-G	chr19	1807019	A	G	3685035	PASS	0.29347	afr	0.171052	23	134	0.29347
chr19-001807137-C-G	chr19	1807137	C	G	4479081	PASS	0	none	0	0	134	1e-6
chr19-001807137-C-T	chr19	1807137	C	T	4479081	PASS	0.18879	sas	0.15438200000000002	21	134	0.18879
chr19-001807142-A-C	chr19	1807142	A	C	121	PASS	9.8199999999999992e-06	nfe	7.099999999999998e-5	1	106	7.099999999999998e-5
chr19-001807313-G-A	chr19	1807313	G	A	186653	PASS	0.019561	nfe	0.01241799999999998	1	72	0.019561
chr19-001807313-G-C	chr19	1807313	G	C	186653	PASS	4.783e-5	afr	1.6699999999999994e-4	0	72	1.6699999999999994e-4
chr19-001808276-G-A	chr19	1808276	G	A	1284021	PASS	0.072754	nfe	0.04446500000000002	12	134	0.072754
chr19-001808451-GACAC-G	chr19	1808451	GACAC	G	16930068.97	PASS	0.87609	eas	0.8087550000000001	99	120	0.87609
chr19-001808452-AC-*	chr19	1808452	AC	*	294.97	PASS	0	none	0.8087550000000001	99	120	0.8087550000000001
chr19-001808452-AC-A	chr19	1808452	AC	A	294.97	PASS	0	none	0	0	120	1e-6
chr19-001808454-ACAC-*	chr19	1808454	ACAC	*	294.97	PASS	0	none	0.8087550000000001	99	120	0.8087550000000001
chr19-001808454-ACAC-A	chr19	1808454	ACAC	A	294.97	PASS	0	none	0	0	120	1e-6
chr19-001809599-C-T	chr19	1809599	C	T	5140136	PASS	0.52908	eas	0.21957	26	134	0.52908
chr19-001809694-G-A	chr19	1809694	G	A	6585	PASS	2.9711e-4	nfe	8.9e-5	1	134	2.9711e-4
chr19-001809741-C-T	chr19	1809741	C	T	162260	PASS	0.010494	nfe	0.005236	2	134	0.010494
chr19-001809817-G-T	chr19	1809817	G	T	109	PASS	5.569e-5	nfe	0	1	134	5.569e-5
chr19-001809837-T-*	chr19	1809837	T	*	12343243	PASS	0	none	0	0	130	1e-6
chr19-001809837-T-A	chr19	1809837	T	A	12343243	PASS	0	none	0	0	130	1e-6
chr19-001809837-T-C	chr19	1809837	T	C	12343243	PASS	0.87962	eas	0.8150150000000004	102	130	0.87962
chr19-001810606-T-C	chr19	1810606	T	C	18513495	PASS	0.87438	afr	0.826048	110	134	0.87438
chr19-001811406-C-G	chr19	1811406	C	G	377357	PASS	0.033234	sas	0.02028500000000002	6	134	0.033234
chr19-001811409-C-CT	chr19	1811409	C	CT	940523	PASS	0.001575	sas	1.27e-4	0	134	0.001575
chr19-001811409-C-T	chr19	1811409	C	T	940523	PASS	0.12263	afr	0.04865400000000002	1	134	0.12263
chr19-001811463-C-T	chr19	1811463	C	T	284161	PASS	0.017889	nfe	0.01173199999999999	3	134	0.017889
chr19-001811478-C-T	chr19	1811478	C	T	219118	PASS	0.015015	nfe	0.00818399999999999	3	134	0.015015
chr19-001811548-A-G	chr19	1811548	A	G	39335332	PASS	0.89244	afr	0.825208	110	134	0.89244
chr19-001811604-C-T	chr19	1811604	C	T	13948716	PASS	0.48434	afr	0.31328499999999976	40	134	0.48434
chr19-001811986-C-T	chr19	1811986	C	T	233093	PASS	0.0483	mid	0.027348	3	126	0.0483
chr19-001812043-GC-G	chr19	1812043	GC	G	9951	PASS	0	none	0	0	90	1e-6
chr19-001812043-GC-TC	chr19	1812043	GC	TC	9951	PASS	0	none	0.001963	0	90	0.001963
chr19-001812205-G-A	chr19	1812205	G	A	324070	PASS	0.37031	afr	0.143201	0	0	0.37031
chr19-001815759-T-C	chr19	1815759	T	C	97062	PASS	9.2e-7	nfe	0	0	130	1e-6
chr19-001815759-T-TGGCAGGAGG	chr19	1815759	T	TGGCAGGAGG	97062	PASS	0.005865	nfe	0.003982	2	130	0.005865
chr19-001816491-C-A	chr19	1816491	C	A	29509	PASS	0.0012933	nfe	5.180000000000002e-4	1	134	0.0012933
chr19-001816591-GCACCAGGGCTCAGCCTGGAAGCACTGGCTGGT-G	chr19	1816591	GCACCAGGGCTCAGCCTGGAAGCACTGGCTGGT	G	605.97	VQSRTrancheINDEL99.90to99.95	0	none	0	0	4	1e-6
chr19-001816591-GCACCAGGGCTCAGCCTGGAAGCACTGGCTGGT-GGGGCTCAGCCTGGAAGCACTGGCTGGT	chr19	1816591	GCACCAGGGCTCAGCCTGGAAGCACTGGCTGGT	GGGGCTCAGCCTGGAAGCACTGGCTGGT	605.97	VQSRTrancheINDEL99.90to99.95	0	none	6.999999999999998e-5	1	4	6.999999999999998e-5
chr19-001816599-GCTCAGCCTGGAAGCACTGGCTGGT-*	chr19	1816599	GCTCAGCCTGGAAGCACTGGCTGGT	*	869.97	VQSRTrancheINDEL99.90to99.95	0	none	0	0	28	1e-6
chr19-001816599-GCTCAGCCTGGAAGCACTGGCTGGT-G	chr19	1816599	GCTCAGCCTGGAAGCACTGGCTGGT	G	869.97	VQSRTrancheINDEL99.90to99.95	1.64e-6	nfe	6.999999999999998e-5	1	28	6.999999999999998e-5
chr19-001816599-GCTCAGCCTGGAAGCACTGGCTGGT-GGGAAGCACTGGCTGGT	chr19	1816599	GCTCAGCCTGGAAGCACTGGCTGGT	GGGAAGCACTGGCTGGT	869.97	VQSRTrancheINDEL99.90to99.95	0	none	9e-6	0	28	9e-6
chr19-001816599-GCTCAGCCTGGAAGCACTGGCTGGT-GGGT	chr19	1816599	GCTCAGCCTGGAAGCACTGGCTGGT	GGGT	869.97	VQSRTrancheINDEL99.90to99.95	0	none	9e-6	0	28	9e-6
chr19-001816614-A-*	chr19	1816614	A	*	426	PASS	0	none	1.6699999999999994e-4	1	4	1.6699999999999994e-4
chr19-001816614-A-G	chr19	1816614	A	G	426	PASS	2.876e-5	nfe	0	0	4	2.876e-5
chr19-001816616-T-*	chr19	1816616	T	*	264	PASS	0	none	1.6699999999999994e-4	1	4	1.6699999999999994e-4
chr19-001816616-T-G	chr19	1816616	T	G	264	PASS	0	none	6.999999999999998e-5	0	4	6.999999999999998e-5
chr19-001816618-GCT-*	chr19	1816618	GCT	*	326	VQSRTrancheINDEL99.90to99.95	0	none	1.27e-4	1	134	1.27e-4
chr19-001816618-GCT-ACT	chr19	1816618	GCT	ACT	326	VQSRTrancheINDEL99.90to99.95	0	none	0	0	134	1e-6
chr19-001816618-GCT-G	chr19	1816618	GCT	G	326	VQSRTrancheINDEL99.90to99.95	3.84e-6	nfe	3.6999999999999985e-5	0	134	3.6999999999999985e-5
chr19-001816618-GCT-GT	chr19	1816618	GCT	GT	326	VQSRTrancheINDEL99.90to99.95	0	none	0	0	134	1e-6
chr19-001816619-C-*	chr19	1816619	C	*	2302	VQSRTrancheINDEL99.90to99.95	0	none	2.2899999999999996e-4	1	4	2.2899999999999996e-4
chr19-001816619-C-CGGG	chr19	1816619	C	CGGG	2302	VQSRTrancheINDEL99.90to99.95	0	none	0	0	4	1e-6
chr19-001816619-C-G	chr19	1816619	C	G	2302	VQSRTrancheINDEL99.90to99.95	0	none	1.47e-4	0	4	1.47e-4
chr19-001816619-C-T	chr19	1816619	C	T	2302	VQSRTrancheINDEL99.90to99.95	0	none	2.2000000000000003e-5	0	4	2.2000000000000003e-5
chr19-001816620-T-*	chr19	1816620	T	*	3447	VQSRTrancheINDEL99.90to99.95	0	none	2.08e-4	1	4	2.08e-4
chr19-001816620-T-C	chr19	1816620	T	C	3447	VQSRTrancheINDEL99.90to99.95	0	none	0	0	4	1e-6
chr19-001816620-T-G	chr19	1816620	T	G	3447	VQSRTrancheINDEL99.90to99.95	1.08e-5	nfe	4.710000000000004e-4	0	4	4.710000000000004e-4
chr19-001816620-T-TCA	chr19	1816620	T	TCA	3447	VQSRTrancheINDEL99.90to99.95	0	none	0	0	4	1e-6
chr19-001816620-T-TG	chr19	1816620	T	TG	3447	VQSRTrancheINDEL99.90to99.95	0	none	0	0	4	1e-6
chr19-001816620-T-TGG	chr19	1816620	T	TGG	3447	VQSRTrancheINDEL99.90to99.95	0	none	0	0	4	1e-6
chr19-001816620-T-TGGGGG	chr19	1816620	T	TGGGGG	3447	VQSRTrancheINDEL99.90to99.95	0	none	0	0	4	1e-6
chr19-001816620-T-TGGGGGG	chr19	1816620	T	TGGGGGG	3447	VQSRTrancheINDEL99.90to99.95	6.65e-6	nfe	9e-6	0	4	9e-6
chr19-001816622-GT-*	chr19	1816622	GT	*	467	VQSRTrancheINDEL99.90to99.95	0	none	8.9e-5	1	134	8.9e-5
chr19-001816622-GT-CT	chr19	1816622	GT	CT	467	VQSRTrancheINDEL99.90to99.95	0	none	0	0	134	1e-6
chr19-001816622-GT-G	chr19	1816622	GT	G	467	VQSRTrancheINDEL99.90to99.95	1.33e-6	nfe	0	0	134	1.33e-6
chr19-001816623-T-*	chr19	1816623	T	*	49250	VQSRTrancheINDEL99.95to100.00	0	none	1.0699999999999996e-4	1	4	1.0699999999999996e-4
chr19-001816623-T-G	chr19	1816623	T	G	49250	VQSRTrancheINDEL99.95to100.00	0.0079656	sas	0.00784399999999998	1	4	0.0079656
chr19-001816623-T-TG	chr19	1816623	T	TG	49250	VQSRTrancheINDEL99.95to100.00	0	none	0	0	4	1e-6
chr19-001816623-T-TGG	chr19	1816623	T	TGG	49250	VQSRTrancheINDEL99.95to100.00	0	none	0	0	4	1e-6
chr19-001816623-T-TGGG	chr19	1816623	T	TGGG	49250	VQSRTrancheINDEL99.95to100.00	0	none	2.720000000000003e-4	0	4	2.720000000000003e-4
chr19-001816623-T-TGGGG	chr19	1816623	T	TGGGG	49250	VQSRTrancheINDEL99.95to100.00	4.08e-6	nfe	4.260000000000005e-4	0	4	4.260000000000005e-4
chr19-001816623-T-TGGGGCGGGGG	chr19	1816623	T	TGGGGCGGGGG	49250	VQSRTrancheINDEL99.95to100.00	0	none	0	0	4	1e-6
chr19-001816623-T-TGGGGGGG	chr19	1816623	T	TGGGGGGG	49250	VQSRTrancheINDEL99.95to100.00	0	none	0	0	4	1e-6
chr19-001816623-T-TGGGGGGGG	chr19	1816623	T	TGGGGGGGG	49250	VQSRTrancheINDEL99.95to100.00	0	none	8.9e-5	0	4	8.9e-5
chr19-001816623-T-TGGGGGGGGG	chr19	1816623	T	TGGGGGGGGG	49250	VQSRTrancheINDEL99.95to100.00	6.276e-5	eas	5.2999999999999994e-5	0	4	6.276e-5
chr19-001816623-T-TGGGGGGGGGG	chr19	1816623	T	TGGGGGGGGGG	49250	VQSRTrancheINDEL99.95to100.00	0	none	9e-6	0	4	9e-6
chr19-001816623-T-TGGGGGGGGGGGG	chr19	1816623	T	TGGGGGGGGGGGG	49250	VQSRTrancheINDEL99.95to100.00	0	none	0	0	4	1e-6
chr19-001816625-GGGC-G	chr19	1816625	GGGC	G	361.97	PASS	4.61e-6	nfe	0	1	134	4.61e-6
chr19-001816627-GCGGGGGAGGGT-*	chr19	1816627	GCGGGGGAGGGT	*	2024.97	VQSRTrancheINDEL99.95to100.00	0	none	0	1	134	1e-6
chr19-001816627-GCGGGGGAGGGT-G	chr19	1816627	GCGGGGGAGGGT	G	2024.97	VQSRTrancheINDEL99.95to100.00	7.3e-7	nfe	9e-6	0	134	9e-6
chr19-001816627-GCGGGGGAGGGT-GAACGGGGGAGGGT	chr19	1816627	GCGGGGGAGGGT	GAACGGGGGAGGGT	2024.97	VQSRTrancheINDEL99.95to100.00	0	none	0	0	134	1e-6
chr19-001816627-GCGGGGGAGGGT-GGGGGGAGGGT	chr19	1816627	GCGGGGGAGGGT	GGGGGGAGGGT	2024.97	VQSRTrancheINDEL99.95to100.00	0	none	1.6699999999999994e-4	1	134	1.6699999999999994e-4
chr19-001816628-C-*	chr19	1816628	C	*	114448	VQSRTrancheINDEL99.95to100.00	0	none	2.08e-4	2	6	2.08e-4
chr19-001816628-C-A	chr19	1816628	C	A	114448	VQSRTrancheINDEL99.95to100.00	0	none	0	0	6	1e-6
chr19-001816628-C-CACCTGGGATCAGCCTGTATGAAGGGGGTGGT	chr19	1816628	C	CACCTGGGATCAGCCTGTATGAAGGGGGTGGT	114448	VQSRTrancheINDEL99.95to100.00	0	none	0	0	6	1e-6
chr19-001816628-C-CACCTGGGATCAGCGTGGAAGCAGTGGGTGGTG	chr19	1816628	C	CACCTGGGATCAGCGTGGAAGCAGTGGGTGGTG	114448	VQSRTrancheINDEL99.95to100.00	0	none	0	0	6	1e-6
chr19-001816628-C-CCTGGGCTCTGCCTGTAAGCCTTGGGTGGTG	chr19	1816628	C	CCTGGGCTCTGCCTGTAAGCCTTGGGTGGTG	114448	VQSRTrancheINDEL99.95to100.00	0	none	0	0	6	1e-6
chr19-001816628-C-CG	chr19	1816628	C	CG	114448	VQSRTrancheINDEL99.95to100.00	3.6e-6	nfe	9e-6	0	6	9e-6
chr19-001816628-C-CGGGG	chr19	1816628	C	CGGGG	114448	VQSRTrancheINDEL99.95to100.00	5.543e-5	eas	3.6999999999999985e-5	0	6	5.543e-5
chr19-001816628-C-CGGGGGAGGGGGGGGGGGGGG	chr19	1816628	C	CGGGGGAGGGGGGGGGGGGGG	114448	VQSRTrancheINDEL99.95to100.00	0	none	0	0	6	1e-6
chr19-001816628-C-CGGGGGG	chr19	1816628	C	CGGGGGG	114448	VQSRTrancheINDEL99.95to100.00	0	none	0	0	6	1e-6
chr19-001816628-C-CGGGGGGCCCCCCTGGCGCCCGCGGGGCCCGCGGGGGGGGGGGGGGG	chr19	1816628	C	CGGGGGGCCCCCCTGGCGCCCGCGGGGCCCGCGGGGGGGGGGGGGGG	114448	VQSRTrancheINDEL99.95to100.00	0	none	0	0	6	1e-6
chr19-001816628-C-CGGGGGGGCCGGGGTGGGGGGGGG	chr19	1816628	C	CGGGGGGGCCGGGGTGGGGGGGGG	114448	VQSRTrancheINDEL99.95to100.00	0	none	0	0	6	1e-6
chr19-001816628-C-CGGGGGGGG	chr19	1816628	C	CGGGGGGGG	114448	VQSRTrancheINDEL99.95to100.00	0	none	0	0	6	1e-6
chr19-001816628-C-CGGGGGGGGG	chr19	1816628	C	CGGGGGGGGG	114448	VQSRTrancheINDEL99.95to100.00	1.415e-5	nfe	1.0699999999999996e-4	0	6	1.0699999999999996e-4
chr19-001816628-C-CGGGGGGGGGG	chr19	1816628	C	CGGGGGGGGGG	114448	VQSRTrancheINDEL99.95to100.00	0	none	0	0	6	1e-6
chr19-001816628-C-CGGGGGGGGGGGGG	chr19	1816628	C	CGGGGGGGGGGGGG	114448	VQSRTrancheINDEL99.95to100.00	0	none	0	0	6	1e-6
chr19-001816628-C-CGGGGGGGGGGGGGG	chr19	1816628	C	CGGGGGGGGGGGGGG	114448	VQSRTrancheINDEL99.95to100.00	0	none	0	0	6	1e-6
chr19-001816628-C-CGGGGGGGGGGGGGGG	chr19	1816628	C	CGGGGGGGGGGGGGGG	114448	VQSRTrancheINDEL99.95to100.00	2.085e-5	nfe	2.2000000000000003e-5	0	6	2.2000000000000003e-5
chr19-001816628-C-CGGGGGTGGGGGGGG	chr19	1816628	C	CGGGGGTGGGGGGGG	114448	VQSRTrancheINDEL99.95to100.00	0	none	0	0	6	1e-6
chr19-001816628-C-CGGGGGTGGGGGGGGG	chr19	1816628	C	CGGGGGTGGGGGGGGG	114448	VQSRTrancheINDEL99.95to100.00	0	none	0	0	6	1e-6
chr19-001816628-C-CTGGGGGGGGGGGGGG	chr19	1816628	C	CTGGGGGGGGGGGGGG	114448	VQSRTrancheINDEL99.95to100.00	0	none	0	0	6	1e-6
chr19-001816628-C-G	chr19	1816628	C	G	114448	VQSRTrancheINDEL99.95to100.00	0.039309	eas	0.02245400000000002	1	6	0.039309
chr19-001816628-C-T	chr19	1816628	C	T	114448	VQSRTrancheINDEL99.95to100.00	5.871e-5	nfe	2.2000000000000003e-5	0	6	5.871e-5
chr19-001816633-GAGGGT-*	chr19	1816633	GAGGGT	*	2765	VQSRTrancheINDEL99.95to100.00	0	none	1.0799999999999996e-4	0	134	1.0799999999999996e-4
chr19-001816633-GAGGGT-AAGGGT	chr19	1816633	GAGGGT	AAGGGT	2765	VQSRTrancheINDEL99.95to100.00	0	none	0	0	134	1e-6
chr19-001816633-GAGGGT-G	chr19	1816633	GAGGGT	G	2765	VQSRTrancheINDEL99.95to100.00	1.2144e-4	eas	1.0799999999999996e-4	1	134	1.2144e-4
chr19-001816633-GAGGGT-GGGCAGGGT	chr19	1816633	GAGGGT	GGGCAGGGT	2765	VQSRTrancheINDEL99.95to100.00	0	none	0	0	134	1e-6
chr19-001816633-GAGGGT-GGGGT	chr19	1816633	GAGGGT	GGGGT	2765	VQSRTrancheINDEL99.95to100.00	0	none	1.0799999999999996e-4	0	134	1.0799999999999996e-4
chr19-001816633-GAGGGT-GTAGGGT	chr19	1816633	GAGGGT	GTAGGGT	2765	VQSRTrancheINDEL99.95to100.00	0	none	9e-6	0	134	9e-6
chr19-001816634-AGGGTGGGT-*	chr19	1816634	AGGGTGGGT	*	59698	VQSRTrancheINDEL99.95to100.00	0	none	4.480000000000004e-4	1	8	4.480000000000004e-4
chr19-001816634-AGGGTGGGT-A	chr19	1816634	AGGGTGGGT	A	59698	VQSRTrancheINDEL99.95to100.00	2.3362e-4	nfe	9e-6	0	8	2.3362e-4
chr19-001816634-AGGGTGGGT-ACCCGGGCCCCGCCCTGCAGGCGGGGGGGGGGGGGGGGGGGGGGGGTGGGT	chr19	1816634	AGGGTGGGT	ACCCGGGCCCCGCCCTGCAGGCGGGGGGGGGGGGGGGGGGGGGGGGTGGGT	59698	VQSRTrancheINDEL99.95to100.00	0	none	0	0	8	1e-6
chr19-001816634-AGGGTGGGT-AGGCTGGGGGGGGGGGGGGGGGGGTGGGT	chr19	1816634	AGGGTGGGT	AGGCTGGGGGGGGGGGGGGGGGGGTGGGT	59698	VQSRTrancheINDEL99.95to100.00	0	none	0	0	8	1e-6
chr19-001816634-AGGGTGGGT-AGGGGGGGGGGGGGGGGGGGGGGGGTGGGT	chr19	1816634	AGGGTGGGT	AGGGGGGGGGGGGGGGGGGGGGGGGTGGGT	59698	VQSRTrancheINDEL99.95to100.00	0	none	0	0	8	1e-6
chr19-001816634-AGGGTGGGT-AGGGGGGGGGGGGGGGGGGGGGGGTGGGT	chr19	1816634	AGGGTGGGT	AGGGGGGGGGGGGGGGGGGGGGGGTGGGT	59698	VQSRTrancheINDEL99.95to100.00	0	none	0	0	8	1e-6
chr19-001816634-AGGGTGGGT-AGGGGTGGGT	chr19	1816634	AGGGTGGGT	AGGGGTGGGT	59698	VQSRTrancheINDEL99.95to100.00	0	none	0	0	8	1e-6
chr19-001816634-AGGGTGGGT-GGGGTGGGT	chr19	1816634	AGGGTGGGT	GGGGTGGGT	59698	VQSRTrancheINDEL99.95to100.00	0	none	0.01130099999999999	3	8	0.01130099999999999
chr19-001816634-AGGGTGGGT-TGGGTGGGT	chr19	1816634	AGGGTGGGT	TGGGTGGGT	59698	VQSRTrancheINDEL99.95to100.00	0	none	5.2999999999999994e-5	0	8	5.2999999999999994e-5
chr19-001816635-GGGT-*	chr19	1816635	GGGT	*	44.97	VQSRTrancheINDEL99.95to100.00	0	none	2.9400000000000004e-4	1	134	2.9400000000000004e-4
chr19-001816635-GGGT-G	chr19	1816635	GGGT	G	44.97	VQSRTrancheINDEL99.95to100.00	3.1e-7	nfe	9e-6	0	134	9e-6
chr19-001816637-GTGGGT-*	chr19	1816637	GTGGGT	*	52.97	VQSRTrancheINDEL99.95to100.00	0	none	3.6000000000000035e-4	1	134	3.6000000000000035e-4
chr19-001816637-GTGGGT-G	chr19	1816637	GTGGGT	G	52.97	VQSRTrancheINDEL99.95to100.00	0	none	9e-6	0	134	9e-6
chr19-001816638-T-*	chr19	1816638	T	*	43688	VQSRTrancheINDEL99.90to99.95	0	none	4.0400000000000006e-4	1	12	4.0400000000000006e-4
chr19-001816638-T-G	chr19	1816638	T	G	43688	VQSRTrancheINDEL99.90to99.95	0.026877	eas	0.014779	4	12	0.026877
chr19-001816638-T-TCCCCTGGGGGGGGGGGGGGGGGGGGGGGG	chr19	1816638	T	TCCCCTGGGGGGGGGGGGGGGGGGGGGGGG	43688	VQSRTrancheINDEL99.90to99.95	0	none	0	0	12	1e-6
chr19-001816638-T-TGGGG	chr19	1816638	T	TGGGG	43688	VQSRTrancheINDEL99.90to99.95	8.285e-5	nfe	2.2000000000000003e-5	0	12	8.285e-5
chr19-001816638-T-TGGGGG	chr19	1816638	T	TGGGGG	43688	VQSRTrancheINDEL99.90to99.95	7.702e-5	nfe	3.6999999999999985e-5	0	12	7.702e-5
chr19-001816638-T-TGGGGGGGGGGG	chr19	1816638	T	TGGGGGGGGGGG	43688	VQSRTrancheINDEL99.90to99.95	0	none	0	0	12	1e-6
chr19-001816638-T-TGGGGGGGGGGGGGGGGGGG	chr19	1816638	T	TGGGGGGGGGGGGGGGGGGG	43688	VQSRTrancheINDEL99.90to99.95	0	none	0	0	12	1e-6
chr19-001816638-T-TGGGGGGGGGGGGGGGGGGGGGGGG	chr19	1816638	T	TGGGGGGGGGGGGGGGGGGGGGGGG	43688	VQSRTrancheINDEL99.90to99.95	4.427e-5	eas	0	0	12	4.427e-5
chr19-001816641-G-*	chr19	1816641	G	*	921	VQSRTrancheINDEL99.95to100.00	0	none	3.6999999999999985e-5	0	54	3.6999999999999985e-5
chr19-001816641-G-C	chr19	1816641	G	C	921	VQSRTrancheINDEL99.95to100.00	5.062e-5	eas	2.2000000000000003e-5	0	54	5.062e-5
chr19-001816641-G-GC	chr19	1816641	G	GC	921	VQSRTrancheINDEL99.95to100.00	6.9e-6	nfe	2.2000000000000003e-5	0	54	2.2000000000000003e-5
chr19-001816641-G-GCCC	chr19	1816641	G	GCCC	921	VQSRTrancheINDEL99.95to100.00	0	none	0	1	54	1e-6
chr19-001816641-G-GGGGGGC	chr19	1816641	G	GGGGGGC	921	VQSRTrancheINDEL99.95to100.00	2.953e-5	eas	9e-6	0	54	2.953e-5
chr19-001816641-G-GGGGGGGGGC	chr19	1816641	G	GGGGGGGGGC	921	VQSRTrancheINDEL99.95to100.00	7.307e-5	eas	0	0	54	7.307e-5
chr19-001816641-G-GGGGGGGGGGC	chr19	1816641	G	GGGGGGGGGGC	921	VQSRTrancheINDEL99.95to100.00	3.52e-6	nfe	9e-6	0	54	9e-6
chr19-001816642-T-*	chr19	1816642	T	*	7922	VQSRTrancheINDEL99.95to100.00	0	none	3.6999999999999985e-5	0	30	3.6999999999999985e-5
chr19-001816642-T-A	chr19	1816642	T	A	7922	VQSRTrancheINDEL99.95to100.00	3.3896e-4	nfe	2.2000000000000003e-5	0	30	3.3896e-4
chr19-001816642-T-C	chr19	1816642	T	C	7922	VQSRTrancheINDEL99.95to100.00	0.0025847	eas	9.380000000000004e-4	3	30	0.0025847
chr19-001816642-T-G	chr19	1816642	T	G	7922	VQSRTrancheINDEL99.95to100.00	1.4322e-4	nfe	5.2999999999999994e-5	0	30	1.4322e-4
chr19-001816642-T-TC	chr19	1816642	T	TC	7922	VQSRTrancheINDEL99.95to100.00	1.22e-6	nfe	0	0	30	1.22e-6
chr19-001816642-T-TCCCTGGGGGTGGGGGGGGGGGGGCTGGGGGGCC	chr19	1816642	T	TCCCTGGGGGTGGGGGGGGGGGGGCTGGGGGGCC	7922	VQSRTrancheINDEL99.95to100.00	0	none	0	0	30	1e-6
chr19-001816642-T-TGGGGGGGC	chr19	1816642	T	TGGGGGGGC	7922	VQSRTrancheINDEL99.95to100.00	0	none	0	0	30	1e-6
chr19-001816642-T-TGGGGGGGGC	chr19	1816642	T	TGGGGGGGGC	7922	VQSRTrancheINDEL99.95to100.00	0	none	0	0	30	1e-6
chr19-001816646-T-G	chr19	1816646	T	G	76	VQSRTrancheINDEL99.50to99.90	7.83e-6	nfe	7.099999999999998e-5	0	126	7.099999999999998e-5
chr19-001816646-T-TG	chr19	1816646	T	TG	76	VQSRTrancheINDEL99.50to99.90	0	none	0	0	126	1e-6
chr19-001817114-A-C	chr19	1817114	A	C	5471963	PASS	0.45778	eas	0.236133	30	134	0.45778
chr19-001817135-C-CCCAGATGGGG	chr19	1817135	C	CCCAGATGGGG	24460460	PASS	0.77466	eas	0.7439510000000003	100	134	0.77466
chr19-001817135-C-CCCAGATGGGGCCAGATGGGG	chr19	1817135	C	CCCAGATGGGGCCAGATGGGG	24460460	PASS	1.9984e-4	sas	5.2999999999999994e-5	0	134	1.9984e-4
chr19-001817135-C-G	chr19	1817135	C	G	24460460	PASS	5.492e-5	amr	5.2999999999999994e-5	0	134	5.492e-5
chr19-001817225-G-A	chr19	1817225	G	A	3225	PASS	1.3439e-4	nfe	9e-6	1	134	1.3439e-4
chr19-001817486-G-A	chr19	1817486	G	A	75452	PASS	0.0037386	mid	0.002766	1	134	0.0037386
chr19-001817620-G-A	chr19	1817620	G	A	903639	PASS	0.083148	eas	0.03609800000000001	1	134	0.083148
chr19-001817867-C-T	chr19	1817867	C	T	4224630	PASS	0.4701	afr	0.25557399999999963	30	132	0.4701
chr19-001818404-A-G	chr19	1818404	A	G	22009511	PASS	0.87506	afr	0.7647240000000002	100	134	0.87506
chr19-001818460-A-C	chr19	1818460	A	C	27602456	PASS	8.933e-5	nfe	2.2000000000000003e-5	0	134	8.933e-5
chr19-001818460-A-G	chr19	1818460	A	G	27602456	PASS	0.7868	afr	0.7521840000000005	100	134	0.7868
chr19-001818559-T-C	chr19	1818559	T	C	612	PASS	0	none	0	1	134	1e-6
chr19-001818840-G-A	chr19	1818840	G	A	383844	PASS	0.011419	sas	0.00789799999999998	3	134	0.011419
chr19-001818953-C-*	chr19	1818953	C	*	26688376	PASS	0	none	7.980000000000003e-4	0	134	7.980000000000003e-4
chr19-001818953-C-CAGGGGCTGGGCCGGCAGAGGCCCACGAAGCACCGTGTGGCAG	chr19	1818953	C	CAGGGGCTGGGCCGGCAGAGGCCCACGAAGCACCGTGTGGCAG	26688376	PASS	6.608e-5	eas	0	0	134	6.608e-5
chr19-001818953-C-G	chr19	1818953	C	G	26688376	PASS	0.87024	afr	0.7901840000000002	102	134	0.87024
chr19-001819035-CG-C	chr19	1819035	CG	C	22071	VQSRTrancheINDEL95.00to96.00	1.33e-6	nfe	9e-6	0	134	9e-6
chr19-001819035-CG-TG	chr19	1819035	CG	TG	22071	VQSRTrancheINDEL95.00to96.00	0	none	6.570000000000002e-4	1	134	6.570000000000002e-4
chr19-001819126-T-C	chr19	1819126	T	C	6107416	PASS	0.5397	afr	0.25871799999999984	30	134	0.5397
chr19-001819199-TCCCACCCACCC-*	chr19	1819199	TCCCACCCACCC	*	14417.97	VQSRTrancheINDEL99.95to100.00	0	none	9e-6	0	124	9e-6
chr19-001819199-TCCCACCCACCC-T	chr19	1819199	TCCCACCCACCC	T	14417.97	VQSRTrancheINDEL99.95to100.00	4.2e-7	nfe	9e-6	0	124	9e-6
chr19-001819199-TCCCACCCACCC-TGCCCACCCACCC	chr19	1819199	TCCCACCCACCC	TGCCCACCCACCC	14417.97	VQSRTrancheINDEL99.95to100.00	0	none	1.88e-4	0	124	1.88e-4
chr19-001819199-TCCCACCCACCC-TGCCCCACCCACCC	chr19	1819199	TCCCACCCACCC	TGCCCCACCCACCC	14417.97	VQSRTrancheINDEL99.95to100.00	0	none	2.9400000000000004e-4	0	124	2.9400000000000004e-4
chr19-001819199-TCCCACCCACCC-TGCCCCCACCCACCC	chr19	1819199	TCCCACCCACCC	TGCCCCCACCCACCC	14417.97	VQSRTrancheINDEL99.95to100.00	0	none	0	0	124	1e-6
chr19-001819199-TCCCACCCACCC-TGCCCCCCACCCACCC	chr19	1819199	TCCCACCCACCC	TGCCCCCCACCCACCC	14417.97	VQSRTrancheINDEL99.95to100.00	0	none	0	1	124	1e-6
chr19-001819199-TCCCACCCACCC-TGCCCCCCCCCCCACCCACCC	chr19	1819199	TCCCACCCACCC	TGCCCCCCCCCCCACCCACCC	14417.97	VQSRTrancheINDEL99.95to100.00	0	none	0	0	124	1e-6
chr19-001819199-TCCCACCCACCC-TGGCCCACCCACCC	chr19	1819199	TCCCACCCACCC	TGGCCCACCCACCC	14417.97	VQSRTrancheINDEL99.95to100.00	0	none	0.002314	2	124	0.002314
chr19-001819199-TCCCACCCACCC-TGGCCCCACCCACCC	chr19	1819199	TCCCACCCACCC	TGGCCCCACCCACCC	14417.97	VQSRTrancheINDEL99.95to100.00	0	none	2.09e-4	0	124	2.09e-4
chr19-001819199-TCCCACCCACCC-TGGCCCCCACCCACCC	chr19	1819199	TCCCACCCACCC	TGGCCCCCACCCACCC	14417.97	VQSRTrancheINDEL99.95to100.00	0	none	3.820000000000003e-4	1	124	3.820000000000003e-4
chr19-001819199-TCCCACCCACCC-TGGCCCCCCACCCACCC	chr19	1819199	TCCCACCCACCC	TGGCCCCCCACCCACCC	14417.97	VQSRTrancheINDEL99.95to100.00	0	none	7.030000000000005e-4	2	124	7.030000000000005e-4
chr19-001819199-TCCCACCCACCC-TGGCCCCCCCACCCACCC	chr19	1819199	TCCCACCCACCC	TGGCCCCCCCACCCACCC	14417.97	VQSRTrancheINDEL99.95to100.00	0	none	2.09e-4	1	124	2.09e-4
chr19-001819199-TCCCACCCACCC-TGGCCCCCCCCACCCACCC	chr19	1819199	TCCCACCCACCC	TGGCCCCCCCCACCCACCC	14417.97	VQSRTrancheINDEL99.95to100.00	0	none	0	0	124	1e-6
chr19-001819199-TCCCACCCACCC-TGGCCCCCCCCCCACCCACCC	chr19	1819199	TCCCACCCACCC	TGGCCCCCCCCCCACCCACCC	14417.97	VQSRTrancheINDEL99.95to100.00	0	none	0	0	124	1e-6
chr19-001819199-TCCCACCCACCC-TGGCCCCCCCCCCCCCCCACCCACCC	chr19	1819199	TCCCACCCACCC	TGGCCCCCCCCCCCCCCCACCCACCC	14417.97	VQSRTrancheINDEL99.95to100.00	0	none	0	0	124	1e-6
chr19-001819199-TCCCACCCACCC-TGGCCCCCCCCCCCCCCCCCCCCCACCCACCC	chr19	1819199	TCCCACCCACCC	TGGCCCCCCCCCCCCCCCCCCCCCACCCACCC	14417.97	VQSRTrancheINDEL99.95to100.00	0	none	0	0	124	1e-6
chr19-001819199-TCCCACCCACCC-TGGGCCCACCCACCC	chr19	1819199	TCCCACCCACCC	TGGGCCCACCCACCC	14417.97	VQSRTrancheINDEL99.95to100.00	0	none	7.099999999999998e-5	0	124	7.099999999999998e-5
chr19-001819199-TCCCACCCACCC-TGGGCCCCACCCACCC	chr19	1819199	TCCCACCCACCC	TGGGCCCCACCCACCC	14417.97	VQSRTrancheINDEL99.95to100.00	0	none	0	0	124	1e-6
chr19-001819199-TCCCACCCACCC-TGGGCCCCCACCCACCC	chr19	1819199	TCCCACCCACCC	TGGGCCCCCACCCACCC	14417.97	VQSRTrancheINDEL99.95to100.00	0	none	9e-6	0	124	9e-6
chr19-001819199-TCCCACCCACCC-TGGGGCCCACCCACCC	chr19	1819199	TCCCACCCACCC	TGGGGCCCACCCACCC	14417.97	VQSRTrancheINDEL99.95to100.00	0	none	0	0	124	1e-6
chr19-001819199-TCCCACCCACCC-TTCCCCACCCACCC	chr19	1819199	TCCCACCCACCC	TTCCCCACCCACCC	14417.97	VQSRTrancheINDEL99.95to100.00	0	none	3.6999999999999985e-5	0	124	3.6999999999999985e-5
chr19-001819199-TCCCACCCACCC-TTCCCCCCACCCACCC	chr19	1819199	TCCCACCCACCC	TTCCCCCCACCCACCC	14417.97	VQSRTrancheINDEL99.95to100.00	0	none	0	0	124	1e-6
chr19-001819199-TCCCACCCACCC-TTGCCCACCCACCC	chr19	1819199	TCCCACCCACCC	TTGCCCACCCACCC	14417.97	VQSRTrancheINDEL99.95to100.00	0	none	9.640000000000004e-4	0	124	9.640000000000004e-4
chr19-001819199-TCCCACCCACCC-TTGCCCCACCCACCC	chr19	1819199	TCCCACCCACCC	TTGCCCCACCCACCC	14417.97	VQSRTrancheINDEL99.95to100.00	0	none	3.3800000000000046e-4	0	124	3.3800000000000046e-4
chr19-001819199-TCCCACCCACCC-TTGCCCCCACCCACCC	chr19	1819199	TCCCACCCACCC	TTGCCCCCACCCACCC	14417.97	VQSRTrancheINDEL99.95to100.00	0	none	1.88e-4	0	124	1.88e-4
chr19-001819199-TCCCACCCACCC-TTGCCCCCCACCCACCC	chr19	1819199	TCCCACCCACCC	TTGCCCCCCACCCACCC	14417.97	VQSRTrancheINDEL99.95to100.00	0	none	1.47e-4	0	124	1.47e-4
chr19-001819199-TCCCACCCACCC-TTGCCCCCCCACCCACCC	chr19	1819199	TCCCACCCACCC	TTGCCCCCCCACCCACCC	14417.97	VQSRTrancheINDEL99.95to100.00	0	none	8.9e-5	0	124	8.9e-5
chr19-001819199-TCCCACCCACCC-TTGCCCCCCCCCCACCCCCCACCCACCC	chr19	1819199	TCCCACCCACCC	TTGCCCCCCCCCCACCCCCCACCCACCC	14417.97	VQSRTrancheINDEL99.95to100.00	0	none	0	0	124	1e-6
chr19-001819199-TCCCACCCACCC-TTGCCCCCCCCCCCCCCACCCACCC	chr19	1819199	TCCCACCCACCC	TTGCCCCCCCCCCCCCCACCCACCC	14417.97	VQSRTrancheINDEL99.95to100.00	0	none	0	0	124	1e-6
chr19-001819199-TCCCACCCACCC-TTGCCCCCCCCCCCCCCACCCCCCCACCCACCC	chr19	1819199	TCCCACCCACCC	TTGCCCCCCCCCCCCCCACCCCCCCACCCACCC	14417.97	VQSRTrancheINDEL99.95to100.00	0	none	0	0	124	1e-6
chr19-001819199-TCCCACCCACCC-TTGCCCCCCCCCCCCCCCCCACCCACCC	chr19	1819199	TCCCACCCACCC	TTGCCCCCCCCCCCCCCCCCACCCACCC	14417.97	VQSRTrancheINDEL99.95to100.00	0	none	9e-6	0	124	9e-6
chr19-001819199-TCCCACCCACCC-TTGCCCCCCCCCCCCCCCCCCACCCACCC	chr19	1819199	TCCCACCCACCC	TTGCCCCCCCCCCCCCCCCCCACCCACCC	14417.97	VQSRTrancheINDEL99.95to100.00	0	none	0	0	124	1e-6
chr19-001819199-TCCCACCCACCC-TTGGCCCACCCACCC	chr19	1819199	TCCCACCCACCC	TTGGCCCACCCACCC	14417.97	VQSRTrancheINDEL99.95to100.00	0	none	0	0	124	1e-6
chr19-001819199-TCCCACCCACCC-TTGGCCCCCACCCACCC	chr19	1819199	TCCCACCCACCC	TTGGCCCCCACCCACCC	14417.97	VQSRTrancheINDEL99.95to100.00	0	none	9e-6	0	124	9e-6
chr19-001819199-TCCCACCCACCC-TTGGGCCCCACCCACCC	chr19	1819199	TCCCACCCACCC	TTGGGCCCCACCCACCC	14417.97	VQSRTrancheINDEL99.95to100.00	0	none	0	0	124	1e-6
chr19-001819201-CCA-*	chr19	1819201	CCA	*	620.97	VQSRTrancheINDEL99.95to100.00	0	none	3.6999999999999985e-5	0	120	3.6999999999999985e-5
chr19-001819201-CCA-C	chr19	1819201	CCA	C	620.97	VQSRTrancheINDEL99.95to100.00	0	none	2.9400000000000004e-4	1	120	2.9400000000000004e-4
chr19-001819202-CA-*	chr19	1819202	CA	*	293.97	VQSRTrancheINDEL99.95to100.00	0	none	3.820000000000003e-4	1	132	3.820000000000003e-4
chr19-001819202-CA-C	chr19	1819202	CA	C	293.97	VQSRTrancheINDEL99.95to100.00	0	none	2.2999999999999995e-4	0	132	2.2999999999999995e-4
chr19-001819203-A-*	chr19	1819203	A	*	12172	PASS	0	none	7.030000000000006e-4	1	90	7.030000000000006e-4
chr19-001819203-A-C	chr19	1819203	A	C	12172	PASS	1.5208e-4	amr	0.007396	7	90	0.007396
chr19-001819207-A-*	chr19	1819207	A	*	6747	PASS	0	none	2.720000000000003e-4	0	78	2.720000000000003e-4
chr19-001819207-A-C	chr19	1819207	A	C	6747	PASS	1.952e-5	nfe	0.004358	4	78	0.004358
chr19-001819210-CTG-*	chr19	1819210	CTG	*	1349.97	VQSRTrancheINDEL99.95to100.00	0	none	9e-6	0	132	9e-6
chr19-001819210-CTG-C	chr19	1819210	CTG	C	1349.97	VQSRTrancheINDEL99.95to100.00	0	none	7.980000000000003e-4	1	132	7.980000000000003e-4
chr19-001819212-GCCCTCCTCAGACCTCT-*	chr19	1819212	GCCCTCCTCAGACCTCT	*	31.97	VQSRTrancheINDEL99.95to100.00	0	none	7.970000000000003e-4	1	112	7.970000000000003e-4
chr19-001819212-GCCCTCCTCAGACCTCT-G	chr19	1819212	GCCCTCCTCAGACCTCT	G	31.97	VQSRTrancheINDEL99.95to100.00	5e-7	nfe	9e-6	0	112	9e-6
chr19-001819235-ACT-*	chr19	1819235	ACT	*	7438027.97	PASS	0	none	9e-6	0	134	9e-6
chr19-001819235-ACT-A	chr19	1819235	ACT	A	7438027.97	PASS	0.51297	nfe	0.4112729999999995	69	134	0.51297
chr19-001819236-CT-*	chr19	1819236	CT	*	675.97	PASS	0	none	0.4113269999999995	69	134	0.4113269999999995
chr19-001819236-CT-C	chr19	1819236	CT	C	675.97	PASS	3.12e-6	nfe	9e-6	0	134	9e-6
chr19-001819237-T-*	chr19	1819237	T	*	531	PASS	0	none	0.41133199999999953	69	132	0.41133199999999953
chr19-001819237-T-A	chr19	1819237	T	A	531	PASS	0	none	0	0	132	1e-6
chr19-001819237-T-C	chr19	1819237	T	C	531	PASS	0	none	9e-6	0	132	9e-6
chr19-001820117-G-A	chr19	1820117	G	A	1051901	PASS	0.082985	eas	0.043771	1	134	0.082985
chr19-001821638-A-G	chr19	1821638	A	G	51662610	PASS	0.78836	afr	0.7492860000000005	99	134	0.78836
chr19-001821742-A-G	chr19	1821742	A	G	633217	PASS	0.032025	nfe	0.01448599999999999	3	134	0.032025
chr19-001821756-G-T	chr19	1821756	G	T	315424	PASS	0.072878	amr	0.006447	2	134	0.072878
chr19-001822002-G-A	chr19	1822002	G	A	1688	PASS	7.791e-5	amr	9e-6	1	134	7.791e-5
chr19-001822287-T-G	chr19	1822287	T	G	91	PASS	0	none	0	0	12	1e-6
chr19-001823331-G-A	chr19	1823331	G	A	4849	PASS	0.0011523	nfe	4.05e-4	1	134	0.0011523
chr19-001823380-G-A	chr19	1823380	G	A	33642	PASS	0.006126	nfe	0.00269	2	134	0.006126
chr19-001823499-G-A	chr19	1823499	G	A	18071	PASS	0	none	0	0	134	1e-6
chr19-001823499-G-C	chr19	1823499	G	C	18071	PASS	0.002914	nfe	8.69e-4	1	134	0.002914
chr19-001824047-G-*	chr19	1824047	G	*	285	PASS	0	none	0.00209	0	134	0.00209
chr19-001824047-G-A	chr19	1824047	G	A	285	PASS	0	none	0	1	134	1e-6
chr19-001824672-A-G	chr19	1824672	A	G	33550	PASS	0.34158	nfe	0.02530000000000001	0	0	0.34158
chr19-001825786-TTAAAA-GTAAAA	chr19	1825786	TTAAAA	GTAAAA	3878	PASS	0	none	0	0	116	1e-6
chr19-001825786-TTAAAA-T	chr19	1825786	TTAAAA	T	3878	PASS	0	none	9e-6	0	116	9e-6
chr19-001825786-TTAAAA-TA	chr19	1825786	TTAAAA	TA	3878	PASS	0	none	5.2999999999999994e-5	0	116	5.2999999999999994e-5
chr19-001825786-TTAAAA-TAA	chr19	1825786	TTAAAA	TAA	3878	PASS	0	none	1.88e-4	0	116	1.88e-4
chr19-001825786-TTAAAA-TAAA	chr19	1825786	TTAAAA	TAAA	3878	PASS	0	none	2.7300000000000035e-4	0	116	2.7300000000000035e-4
chr19-001825786-TTAAAA-TAAAAATAAAA	chr19	1825786	TTAAAA	TAAAAATAAAA	3878	PASS	0	none	0	0	116	1e-6
chr19-001825786-TTAAAA-TAAATAAAA	chr19	1825786	TTAAAA	TAAATAAAA	3878	PASS	0	none	9e-6	0	116	9e-6
chr19-001825786-TTAAAA-TAATAAAA	chr19	1825786	TTAAAA	TAATAAAA	3878	PASS	0	none	3.160000000000005e-4	0	116	3.160000000000005e-4
chr19-001825786-TTAAAA-TATAAAA	chr19	1825786	TTAAAA	TATAAAA	3878	PASS	0	none	0.002438	0	116	0.002438
chr19-001825786-TTAAAA-TCTAAAA	chr19	1825786	TTAAAA	TCTAAAA	3878	PASS	0	none	0	0	116	1e-6
chr19-001825787-TAAAAAA-*	chr19	1825787	TAAAAAA	*	2304504	ExcessHet	0	none	3.6999999999999985e-5	0	116	3.6999999999999985e-5
chr19-001825787-TAAAAAA-AAAAAAA	chr19	1825787	TAAAAAA	AAAAAAA	2304504	ExcessHet	0	none	0.002589	1	116	0.002589
chr19-001825787-TAAAAAA-T	chr19	1825787	TAAAAAA	T	2304504	ExcessHet	2.35e-6	nfe	0	0	116	2.35e-6
chr19-001825787-TAAAAAA-TA	chr19	1825787	TAAAAAA	TA	2304504	ExcessHet	0	none	7.099999999999998e-5	0	116	7.099999999999998e-5
chr19-001825787-TAAAAAA-TAA	chr19	1825787	TAAAAAA	TAA	2304504	ExcessHet	0	none	0.00137399999999999	0	116	0.00137399999999999
chr19-001825787-TAAAAAA-TAAA	chr19	1825787	TAAAAAA	TAAA	2304504	ExcessHet	0	none	0.01083699999999998	3	116	0.01083699999999998
chr19-001825787-TAAAAAA-TAAAA	chr19	1825787	TAAAAAA	TAAAA	2304504	ExcessHet	0	none	0.06977400000000002	9	116	0.06977400000000002
chr19-001825787-TAAAAAA-TAAAAA	chr19	1825787	TAAAAAA	TAAAAA	2304504	ExcessHet	0	none	0.216848	25	116	0.216848
chr19-001825787-TAAAAAA-TAAAAAAA	chr19	1825787	TAAAAAA	TAAAAAAA	2304504	ExcessHet	0	none	0.216848	24	116	0.216848
chr19-001825787-TAAAAAA-TAAAAAAAA	chr19	1825787	TAAAAAA	TAAAAAAAA	2304504	ExcessHet	0	none	0.01921900000000001	3	116	0.01921900000000001
chr19-001825787-TAAAAAA-TAAAAAAAAA	chr19	1825787	TAAAAAA	TAAAAAAAAA	2304504	ExcessHet	0	none	0.00110799999999999	0	116	0.00110799999999999
chr19-001825787-TAAAAAA-TAAAAAAAAAA	chr19	1825787	TAAAAAA	TAAAAAAAAAA	2304504	ExcessHet	0	none	3.6999999999999985e-5	0	116	3.6999999999999985e-5
chr19-001825788-A-*	chr19	1825788	A	*	219	PASS	0	none	0.29904599999999987	39	88	0.29904599999999987
chr19-001825788-A-T	chr19	1825788	A	T	219	PASS	0.0068046	amr	5.2999999999999994e-5	0	88	0.0068046
chr19-001825789-A-*	chr19	1825789	A	*	62	PASS	0	none	0.08329700000000002	12	64	0.08329700000000002
chr19-001825789-A-T	chr19	1825789	A	T	62	PASS	1.892e-5	sas	7.099999999999998e-5	0	64	7.099999999999998e-5
chr19-001825805-AG-A	chr19	1825805	AG	A	75	PASS	0	none	0	0	126	1e-6
chr19-001825805-AG-GG	chr19	1825805	AG	GG	75	PASS	0	none	5.2999999999999994e-5	0	126	5.2999999999999994e-5
chr19-001825805-AG-TG	chr19	1825805	AG	TG	75	PASS	0	none	0	0	126	1e-6
chr19-001825896-G-A	chr19	1825896	G	A	145783	PASS	0.0081438	mid	0.006008	4	134	0.0081438
chr19-001825928-TCTC-T	chr19	1825928	TCTC	T	8608415.97	PASS	0.45401	eas	0.234352	29	134	0.45401
chr19-001825931-C-*	chr19	1825931	C	*	17710	PASS	0	none	0.234352	29	134	0.234352
chr19-001825931-C-T	chr19	1825931	C	T	17710	PASS	0.0098067	sas	4.270000000000005e-4	0	134	0.0098067
chr19-001827021-TGGAGGAGGAGGAGGA-AGGAGGAGGAGGAGGA	chr19	1827021	TGGAGGAGGAGGAGGA	AGGAGGAGGAGGAGGA	4441503	ExcessHet	0	none	3.160000000000005e-4	0	120	3.160000000000005e-4
chr19-001827021-TGGAGGAGGAGGAGGA-GGGAGGAGGAGGAGGA	chr19	1827021	TGGAGGAGGAGGAGGA	GGGAGGAGGAGGAGGA	4441503	ExcessHet	0	none	0	0	120	1e-6
chr19-001827021-TGGAGGAGGAGGAGGA-T	chr19	1827021	TGGAGGAGGAGGAGGA	T	4441503	ExcessHet	9.7e-7	nfe	0	0	120	1e-6
chr19-001827021-TGGAGGAGGAGGAGGA-TGGA	chr19	1827021	TGGAGGAGGAGGAGGA	TGGA	4441503	ExcessHet	0	none	0.00117999999999999	0	120	0.00117999999999999
chr19-001827021-TGGAGGAGGAGGAGGA-TGGAGGA	chr19	1827021	TGGAGGAGGAGGAGGA	TGGAGGA	4441503	ExcessHet	0	none	1.0799999999999996e-4	0	120	1.0799999999999996e-4
chr19-001827021-TGGAGGAGGAGGAGGA-TGGAGGAGGA	chr19	1827021	TGGAGGAGGAGGAGGA	TGGAGGAGGA	4441503	ExcessHet	0	none	1.6699999999999994e-4	0	120	1.6699999999999994e-4
chr19-001827021-TGGAGGAGGAGGAGGA-TGGAGGAGGAGGA	chr19	1827021	TGGAGGAGGAGGAGGA	TGGAGGAGGAGGA	4441503	ExcessHet	0	none	0.31043899999999963	50	120	0.31043899999999963
chr19-001827021-TGGAGGAGGAGGAGGA-TGGAGGAGGAGGAGGAGGA	chr19	1827021	TGGAGGAGGAGGAGGA	TGGAGGAGGAGGAGGAGGA	4441503	ExcessHet	0	none	0.05007700000000002	5	120	0.05007700000000002
chr19-001827021-TGGAGGAGGAGGAGGA-TGGAGGAGGAGGAGGAGGAGGA	chr19	1827021	TGGAGGAGGAGGAGGA	TGGAGGAGGAGGAGGAGGAGGA	4441503	ExcessHet	0	none	0.004875	0	120	0.004875
chr19-001827021-TGGAGGAGGAGGAGGA-TGGAGGAGGAGGAGGAGGAGGAGGA	chr19	1827021	TGGAGGAGGAGGAGGA	TGGAGGAGGAGGAGGAGGAGGAGGA	4441503	ExcessHet	0	none	2.5100000000000014e-4	0	120	2.5100000000000014e-4
chr19-001827021-TGGAGGAGGAGGAGGA-TGGAGGAGGAGGAGGAGGAGGAGGAGGA	chr19	1827021	TGGAGGAGGAGGAGGA	TGGAGGAGGAGGAGGAGGAGGAGGAGGA	4441503	ExcessHet	0	none	9e-6	0	120	9e-6
chr19-001827021-TGGAGGAGGAGGAGGA-TGGAGGAGGAGGAGGAGGAGGAGGAGGAGGA	chr19	1827021	TGGAGGAGGAGGAGGA	TGGAGGAGGAGGAGGAGGAGGAGGAGGAGGA	4441503	ExcessHet	0	none	2.09e-4	0	120	2.09e-4
chr19-001827021-TGGAGGAGGAGGAGGA-TGGAGGAGGTGGAGGAGGAGGAGGAGGA	chr19	1827021	TGGAGGAGGAGGAGGA	TGGAGGAGGTGGAGGAGGAGGAGGAGGA	4441503	ExcessHet	0	none	1.47e-4	0	120	1.47e-4
chr19-001827024-A-*	chr19	1827024	A	*	64	PASS	0	none	0.3123179999999997	50	106	0.3123179999999997
chr19-001827024-A-T	chr19	1827024	A	T	64	PASS	0	none	3.6999999999999985e-5	0	106	3.6999999999999985e-5
chr19-001827198-C-T	chr19	1827198	C	T	547538	PASS	0.01217	nfe	0.00940699999999999	1	134	0.01217
chr19-001827504-G-A	chr19	1827504	G	A	85459	PASS	0.0028745	nfe	0.00118099999999999	1	134	0.0028745
chr19-001827519-G-*	chr19	1827519	G	*	31341	PASS	0	none	0	0	134	1e-6
chr19-001827519-G-A	chr19	1827519	G	A	31341	PASS	4.0722e-4	nfe	3.3800000000000046e-4	2	134	4.0722e-4
chr19-001827519-G-C	chr19	1827519	G	C	31341	PASS	3e-7	nfe	9e-6	0	134	9e-6
chr19-001827566-A-ACAGGCCGCCCTCGGGCCTGCGGGCCCTTCTTGTCCGCACGGGGCTTCTCCG	chr19	1827566	A	ACAGGCCGCCCTCGGGCCTGCGGGCCCTTCTTGTCCGCACGGGGCTTCTCCG	9401325	PASS	0	none	2.2000000000000003e-5	0	134	2.2000000000000003e-5
chr19-001827566-A-G	chr19	1827566	A	G	9401325	PASS	0.36502	afr	0.159579	11	134	0.36502
chr19-001827715-G-C	chr19	1827715	G	C	600469	PASS	0.014163	nfe	0.00919799999999998	2	134	0.014163
chr19-001827835-G-A	chr19	1827835	G	A	3118	PASS	6.4e-5	nfe	0	1	134	6.4e-5
chr19-001828402-G-A	chr19	1828402	G	A	296772	PASS	0.0060758	nfe	0.004084	1	134	0.0060758
chr19-001848164-G-*	chr19	1848164	G	*	94986	PASS	0	none	0	0	62	1e-6
chr19-001848164-G-A	chr19	1848164	G	A	94986	PASS	0.020889	nfe	0.007184	0	62	0.020889
chr19-001848164-G-T	chr19	1848164	G	T	94986	PASS	0	none	0	0	62	1e-6
chr19-001848244-A-*	chr19	1848244	A	*	5969806	PASS	0	none	1.0799999999999996e-4	0	74	1.0799999999999996e-4
chr19-001848244-A-G	chr19	1848244	A	G	5969806	PASS	0.88021	afr	0.4402429999999999	52	74	0.88021
chr19-001853984-TG-*	chr19	1853984	TG	*	494451	PASS	0	none	0.00166299999999999	0	0	0.00166299999999999
chr19-001853984-TG-GG	chr19	1853984	TG	GG	494451	PASS	0	none	9e-6	0	0	9e-6
chr19-001853984-TG-T	chr19	1853984	TG	T	494451	PASS	0.71445	nfe	0.239172	0	0	0.71445
chr19-001853985-G-*	chr19	1853985	G	*	263.97	PASS	0	none	0.240947	0	0	0.240947
chr19-001853985-G-GGGGT	chr19	1853985	G	GGGGT	263.97	PASS	0	none	3.6999999999999985e-5	0	0	3.6999999999999985e-5
chr19-001854121-C-A	chr19	1854121	C	A	71667	PASS	0	none	0	0	32	1e-6
chr19-001854121-C-G	chr19	1854121	C	G	71667	PASS	0.086758	afr	0.01630900000000001	0	32	0.086758
chr19-001854123-C-A	chr19	1854123	C	A	31474	PASS	0.016676	nfe	0.006894	2	32	0.016676
chr19-001854123-C-G	chr19	1854123	C	G	31474	PASS	7.434e-5	nfe	9e-6	0	32	7.434e-5
chr19-001854123-C-T	chr19	1854123	C	T	31474	PASS	4.02e-6	nfe	9e-6	0	32	9e-6
chr19-001854152-G-C	chr19	1854152	G	C	1633394	PASS	0.51635	nfe	0.3302769999999996	34	74	0.51635
chr19-001854254-G-GC	chr19	1854254	G	GC	3648182.97	PASS	0.52101	nfe	0.37157799999999946	69	130	0.52101
chr19-001854558-A-G	chr19	1854558	A	G	13885831	PASS	0.62776	afr	0.2947319999999996	29	134	0.62776
chr19-001862709-A-C	chr19	1862709	A	C	592	PASS	0.0016439	afr	7.480000000000004e-4	1	8	0.0016439
chr19-001862717-GAAAA-*	chr19	1862717	GAAAA	*	125948	PASS	0	none	8.9e-5	0	2	8.9e-5
chr19-001862717-GAAAA-AAAAA	chr19	1862717	GAAAA	AAAAA	125948	PASS	0	none	0.002256	0	2	0.002256
chr19-001862717-GAAAA-CAAAA	chr19	1862717	GAAAA	CAAAA	125948	PASS	0	none	0.01286499999999999	0	2	0.01286499999999999
chr19-001862717-GAAAA-G	chr19	1862717	GAAAA	G	125948	PASS	5.9754e-4	eas	3.6999999999999985e-5	0	2	5.9754e-4
chr19-001862717-GAAAA-GA	chr19	1862717	GAAAA	GA	125948	PASS	0	none	1.6699999999999994e-4	0	2	1.6699999999999994e-4
chr19-001862717-GAAAA-GAA	chr19	1862717	GAAAA	GAA	125948	PASS	0	none	0.00166299999999999	0	2	0.00166299999999999
chr19-001862717-GAAAA-GAAA	chr19	1862717	GAAAA	GAAA	125948	PASS	0	none	0.012969	0	2	0.012969
chr19-001862717-GAAAA-GAAAAA	chr19	1862717	GAAAA	GAAAAA	125948	PASS	0	none	0.03734800000000001	1	2	0.03734800000000001
chr19-001862717-GAAAA-GAAAAAA	chr19	1862717	GAAAA	GAAAAAA	125948	PASS	0	none	0.002157	0	2	0.002157
chr19-001862717-GAAAA-GAAAAAAA	chr19	1862717	GAAAA	GAAAAAAA	125948	PASS	0	none	1.47e-4	0	2	1.47e-4
chr19-001862717-GAAAA-GAAAAAAAA	chr19	1862717	GAAAA	GAAAAAAAA	125948	PASS	0	none	3.6999999999999985e-5	0	2	3.6999999999999985e-5
chr19-001862717-GAAAA-TAAAA	chr19	1862717	GAAAA	TAAAA	125948	PASS	0	none	4.260000000000005e-4	0	2	4.260000000000005e-4
chr19-001862718-A-*	chr19	1862718	A	*	241	PASS	0	none	0.01533599999999999	0	28	0.01533599999999999
chr19-001862718-A-C	chr19	1862718	A	C	241	PASS	1.6015e-4	nfe	6.999999999999998e-5	0	28	1.6015e-4
chr19-001862729-A-C	chr19	1862729	A	C	513	PASS	3.2889e-4	afr	8.67e-4	1	54	8.67e-4
chr19-001862747-A-C	chr19	1862747	A	C	633113	PASS	8.849e-5	nfe	2.08e-4	0	72	2.08e-4
chr19-001862747-A-G	chr19	1862747	A	G	633113	PASS	0.47523	afr	0.08807600000000002	15	72	0.47523
chr19-001863067-A-*	chr19	1863067	A	*	119	PASS	0	none	0	0	20	1e-6
chr19-001863067-A-C	chr19	1863067	A	C	119	PASS	0	none	0	0	20	1e-6
chr19-001863067-A-G	chr19	1863067	A	G	119	PASS	3.3e-7	nfe	6.999999999999998e-5	0	20	6.999999999999998e-5
chr19-001863072-C-*	chr19	1863072	C	*	152	PASS	0	none	0	0	16	1e-6
chr19-001863072-C-G	chr19	1863072	C	G	152	PASS	0	none	9e-6	0	16	9e-6
chr19-001863072-C-T	chr19	1863072	C	T	152	PASS	0	none	5.2999999999999994e-5	0	16	5.2999999999999994e-5
chr19-001877017-TCTTG-T	chr19	1877017	TCTTG	T	1728458.97	VQSRTrancheINDEL99.00to99.50	0.1033	mid	0.06417500000000002	3	128	0.1033
chr19-001877148-GTGAGGTCCGGGGGCCGCCTTATTGC-G	chr19	1877148	GTGAGGTCCGGGGGCCGCCTTATTGC	G	20845.97	VQSRTrancheINDEL99.95to100.00	1.0794e-4	afr	0.005236	4	134	0.005236
chr19-001877156-CG-*	chr19	1877156	CG	*	1807	VQSRTrancheINDEL99.50to99.90	0	none	0.00521	4	128	0.00521
chr19-001877156-CG-AG	chr19	1877156	CG	AG	1807	VQSRTrancheINDEL99.50to99.90	0	none	3.160000000000005e-4	0	128	3.160000000000005e-4
chr19-001877156-CG-C	chr19	1877156	CG	C	1807	VQSRTrancheINDEL99.50to99.90	2.592e-5	nfe	9e-6	0	128	2.592e-5
chr19-001877160-G-*	chr19	1877160	G	*	1267	VQSRTrancheSNP99.90to99.95	0	none	0.005185	4	134	0.005185
chr19-001877160-G-T	chr19	1877160	G	T	1267	VQSRTrancheSNP99.90to99.95	2.1889e-4	sas	0	0	134	2.1889e-4
chr19-001877161-G-*	chr19	1877161	G	*	2203	VQSRTrancheSNP99.80to99.90	0	none	0.005185	4	134	0.005185
chr19-001877161-G-A	chr19	1877161	G	A	2203	VQSRTrancheSNP99.80to99.90	1.131e-5	afr	9e-6	0	134	1.131e-5
chr19-001877162-C-*	chr19	1877162	C	*	672	VQSRTrancheSNP99.90to99.95	0	none	0.005185	4	128	0.005185
chr19-001877162-C-A	chr19	1877162	C	A	672	VQSRTrancheSNP99.90to99.95	0	none	0	0	128	1e-6
chr19-001877172-G-*	chr19	1877172	G	*	91	VQSRTrancheSNP99.90to99.95	0	none	0.005185	4	134	0.005185
chr19-001877172-G-A	chr19	1877172	G	A	91	VQSRTrancheSNP99.90to99.95	2.461e-5	amr	0	0	134	2.461e-5
chr19-001877173-C-*	chr19	1877173	C	*	890	VQSRTrancheSNP99.90to99.95	0	none	0.005183	4	118	0.005183
chr19-001877173-C-T	chr19	1877173	C	T	890	VQSRTrancheSNP99.90to99.95	3.4661e-4	sas	9e-6	0	118	3.4661e-4
chr19-001877185-C-A	chr19	1877185	C	A	28851	VQSRTrancheSNP99.80to99.90	2.0222e-4	nfe	9e-6	0	126	2.0222e-4
chr19-001877185-C-T	chr19	1877185	C	T	28851	VQSRTrancheSNP99.80to99.90	5.3301e-4	eas	0.006343	1	126	0.006343
chr19-001877315-G-A	chr19	1877315	G	A	14182	VQSRTrancheSNP99.95to100.00	0.0060806	afr	0.002289	0	132	0.0060806
chr19-001877327-C-T	chr19	1877327	C	T	14373	VQSRTrancheSNP99.95to100.00	0.0063836	afr	0.002115	1	134	0.0063836
chr19-001877594-C-T	chr19	1877594	C	T	69474	PASS	0.0023396	nfe	8.210000000000002e-4	1	134	0.0023396
chr19-001877683-C-G	chr19	1877683	C	G	498	VQSRTrancheSNP99.90to99.95	0	none	0	1	134	1e-6
chr19-001877723-G-A	chr19	1877723	G	A	16496	VQSRTrancheSNP99.70to99.80	0.0040336	afr	0.00966599999999999	2	128	0.00966599999999999
chr19-001877725-C-G	chr19	1877725	C	G	2230585	ExcessHet	0.39449	nfe	0.3082689999999995	26	122	0.39449
chr19-001877728-G-T	chr19	1877728	G	T	19793957	ExcessHet	0.48554	eas	0.444348	62	130	0.48554
chr19-001877784-C-T	chr19	1877784	C	T	836572	ExcessHet	0.1345	amr	0.188072	14	106	0.188072
chr19-001877819-T-C	chr19	1877819	T	C	410908	ExcessHet	0.075192	amr	0.14075600000000002	8	104	0.14075600000000002
chr19-001878188-A-C	chr19	1878188	A	C	66	PASS	0	none	3.6999999999999985e-5	0	0	3.6999999999999985e-5
chr19-001878263-G-A	chr19	1878263	G	A	24807	VQSRTrancheSNP99.80to99.90	0.19095	amr	0.013464999999999991	0	0	0.19095
chr19-001878362-G-C	chr19	1878362	G	C	11161	PASS	0.14933	amr	0.003942	0	0	0.14933
chr19-001878368-T-C	chr19	1878368	T	C	11186	VQSRTrancheSNP99.70to99.80	0.14072	amr	0.004222	0	0	0.14072
chr19-001878396-C-T	chr19	1878396	C	T	5062	PASS	0.081769	amr	0.003007	0	0	0.081769
chr19-001879198-T-A	chr19	1879198	T	A	275297	PASS	0	none	2.2000000000000003e-5	0	0	2.2000000000000003e-5
chr19-001879198-T-C	chr19	1879198	T	C	275297	PASS	0.52071	nfe	0.133657	0	0	0.52071
chr19-001879419-G-A	chr19	1879419	G	A	40	PASS	0	none	9e-6	0	0	9e-6
chr19-001879688-A-G	chr19	1879688	A	G	11250028	VQSRTrancheSNP99.95to100.00	0.66094	amr	0.5603650000000001	82	130	0.66094
chr19-001879721-G-A	chr19	1879721	G	A	974689	VQSRTrancheSNP99.90to99.95	0.055249	nfe	0.03673400000000001	3	132	0.055249
chr19-001879858-G-A	chr19	1879858	G	A	248329	VQSRTrancheSNP99.80to99.90	0.014596	sas	0.00789799999999998	2	134	0.014596
chr19-001880951-T-C	chr19	1880951	T	C	37662856	PASS	0.66511	amr	0.6223790000000002	86	134	0.66511
chr19-001881274-C-T	chr19	1881274	C	T	653471	PASS	0.017112	nfe	0.00885999999999999	2	134	0.017112
chr19-001881364-A-G	chr19	1881364	A	G	958	VQSRTrancheSNP99.95to100.00	7.2e-7	nfe	0	1	134	1e-6
chr19-001881613-A-C	chr19	1881613	A	C	10229	VQSRTrancheSNP99.80to99.90	0.00845	eas	0.006357	3	58	0.00845
chr19-001881670-G-A	chr19	1881670	G	A	3091	VQSRTrancheSNP99.90to99.95	0.001556	afr	0	0	114	0.001556
chr19-001881670-G-C	chr19	1881670	G	C	3091	VQSRTrancheSNP99.90to99.95	0.0039082	nfe	1.27e-4	1	114	0.0039082
chr19-001881670-G-T	chr19	1881670	G	T	3091	VQSRTrancheSNP99.90to99.95	1.649e-5	nfe	9e-6	0	114	1.649e-5
chr19-001881751-C-T	chr19	1881751	C	T	17112	VQSRTrancheSNP99.80to99.90	0.0020171	nfe	8.910000000000005e-4	0	78	0.0020171
chr19-001881891-CA-*	chr19	1881891	CA	*	24399.97	PASS	0	none	0	0	6	1e-6
chr19-001881891-CA-C	chr19	1881891	CA	C	24399.97	PASS	0.0067028	nfe	0.00331	0	6	0.0067028
chr19-001881920-A-*	chr19	1881920	A	*	2403270	PASS	0	none	9e-6	0	4	9e-6
chr19-001881920-A-G	chr19	1881920	A	G	2403270	PASS	0.50492	nfe	0.3290579999999997	2	4	0.50492
chr19-001881921-G-A	chr19	1881921	G	A	2403795	PASS	0.5063	nfe	0.3290309999999997	2	4	0.5063
chr19-001881921-G-C	chr19	1881921	G	C	2403795	PASS	0	none	0	0	4	1e-6
chr19-001906332-G-C	chr19	1906332	G	C	124876	PASS	0.51716	nfe	0.081544	0	0	0.51716
chr19-001906360-CA-C	chr19	1906360	CA	C	73926.97	PASS	0.20442	sas	0.05092500000000001	0	0	0.20442
chr19-001906360-CA-CAA	chr19	1906360	CA	CAA	73926.97	PASS	0	none	3.6999999999999985e-5	0	0	3.6999999999999985e-5
chr19-001906866-TTGTG-ATGTG	chr19	1906866	TTGTG	ATGTG	49042	PASS	0	none	9e-6	0	0	9e-6
chr19-001906866-TTGTG-GTGTG	chr19	1906866	TTGTG	GTGTG	49042	PASS	0	none	1.47e-4	0	0	1.47e-4
chr19-001906866-TTGTG-T	chr19	1906866	TTGTG	T	49042	PASS	0	none	9e-6	0	0	9e-6
chr19-001906866-TTGTG-TGGTGTG	chr19	1906866	TTGTG	TGGTGTG	49042	PASS	0	none	5.2999999999999994e-5	0	0	5.2999999999999994e-5
chr19-001906866-TTGTG-TGGTGTGTGTGTG	chr19	1906866	TTGTG	TGGTGTGTGTGTG	49042	PASS	0	none	9e-6	0	0	9e-6
chr19-001906866-TTGTG-TGGTGTGTGTGTGTG	chr19	1906866	TTGTG	TGGTGTGTGTGTGTG	49042	PASS	0	none	0	0	0	1e-6
chr19-001906866-TTGTG-TGGTGTGTGTGTGTGTG	chr19	1906866	TTGTG	TGGTGTGTGTGTGTGTG	49042	PASS	0	none	9e-6	0	0	9e-6
chr19-001906866-TTGTG-TGGTGTGTGTGTGTGTGTG	chr19	1906866	TTGTG	TGGTGTGTGTGTGTGTGTG	49042	PASS	0	none	2.2899999999999996e-4	0	0	2.2899999999999996e-4
chr19-001906866-TTGTG-TGGTGTGTGTGTGTGTGTGTG	chr19	1906866	TTGTG	TGGTGTGTGTGTGTGTGTGTG	49042	PASS	0	none	6.780000000000002e-4	0	0	6.780000000000002e-4
chr19-001906866-TTGTG-TGGTGTGTGTGTGTGTGTGTGTG	chr19	1906866	TTGTG	TGGTGTGTGTGTGTGTGTGTGTG	49042	PASS	0	none	0.00107999999999999	0	0	0.00107999999999999
chr19-001906866-TTGTG-TGGTGTGTGTGTGTGTGTGTGTGTG	chr19	1906866	TTGTG	TGGTGTGTGTGTGTGTGTGTGTGTG	49042	PASS	0	none	1.47e-4	0	0	1.47e-4
chr19-001906866-TTGTG-TGGTGTGTGTGTGTTTGTGTGTGTGTGTG	chr19	1906866	TTGTG	TGGTGTGTGTGTGTTTGTGTGTGTGTGTG	49042	PASS	0	none	9e-6	0	0	9e-6
chr19-001906866-TTGTG-TGTGTG	chr19	1906866	TTGTG	TGTGTG	49042	PASS	0	none	9.130000000000004e-4	0	0	9.130000000000004e-4
chr19-001906866-TTGTG-TGTGTGTCTGTGTGTGTGTGTG	chr19	1906866	TTGTG	TGTGTGTCTGTGTGTGTGTGTG	49042	PASS	0	none	0	0	0	1e-6
chr19-001906866-TTGTG-TGTGTGTG	chr19	1906866	TTGTG	TGTGTGTG	49042	PASS	0	none	6.999999999999998e-5	0	0	6.999999999999998e-5
chr19-001906866-TTGTG-TGTGTGTGTGTGTGTG	chr19	1906866	TTGTG	TGTGTGTGTGTGTGTG	49042	PASS	0	none	9e-6	0	0	9e-6
chr19-001906866-TTGTG-TGTGTGTGTGTGTGTGTG	chr19	1906866	TTGTG	TGTGTGTGTGTGTGTGTG	49042	PASS	0	none	9e-6	0	0	9e-6
chr19-001906866-TTGTG-TGTGTGTGTGTGTGTGTGTGTG	chr19	1906866	TTGTG	TGTGTGTGTGTGTGTGTGTGTG	49042	PASS	0	none	8.9e-5	0	0	8.9e-5
chr19-001906866-TTGTG-TGTGTGTGTGTGTGTGTGTGTGTG	chr19	1906866	TTGTG	TGTGTGTGTGTGTGTGTGTGTGTG	49042	PASS	0	none	9e-6	0	0	9e-6
chr19-001906866-TTGTG-TTG	chr19	1906866	TTGTG	TTG	49042	PASS	0	none	4.940000000000003e-4	0	0	4.940000000000003e-4
chr19-001906866-TTGTG-TTGAGGGGGTGTGTGTGGGTGTGTG	chr19	1906866	TTGTG	TTGAGGGGGTGTGTGTGGGTGTGTG	49042	PASS	0	none	9e-6	0	0	9e-6
chr19-001906866-TTGTG-TTGTGTG	chr19	1906866	TTGTG	TTGTGTG	49042	PASS	0	none	0.01818500000000001	0	0	0.01818500000000001
chr19-001906866-TTGTG-TTGTGTGTG	chr19	1906866	TTGTG	TTGTGTGTG	49042	PASS	0	none	0.00136999999999999	0	0	0.00136999999999999
chr19-001906866-TTGTG-TTGTGTGTGTG	chr19	1906866	TTGTG	TTGTGTGTGTG	49042	PASS	0	none	1.0699999999999996e-4	0	0	1.0699999999999996e-4
chr19-001906866-TTGTG-TTGTGTGTGTGTG	chr19	1906866	TTGTG	TTGTGTGTGTGTG	49042	PASS	0	none	3.6999999999999985e-5	0	0	3.6999999999999985e-5
chr19-001906866-TTGTG-TTGTGTGTGTGTGTG	chr19	1906866	TTGTG	TTGTGTGTGTGTGTG	49042	PASS	0	none	1.0699999999999996e-4	0	0	1.0699999999999996e-4
chr19-001906866-TTGTG-TTGTGTGTGTGTGTGTG	chr19	1906866	TTGTG	TTGTGTGTGTGTGTGTG	49042	PASS	0	none	1.0699999999999996e-4	0	0	1.0699999999999996e-4
chr19-001906866-TTGTG-TTGTGTGTGTGTGTGTGGGTGTG	chr19	1906866	TTGTG	TTGTGTGTGTGTGTGTGGGTGTG	49042	PASS	0	none	9e-6	0	0	9e-6
chr19-001906866-TTGTG-TTGTGTGTGTGTGTGTGTG	chr19	1906866	TTGTG	TTGTGTGTGTGTGTGTGTG	49042	PASS	0	none	4.480000000000004e-4	0	0	4.480000000000004e-4
chr19-001906866-TTGTG-TTGTGTGTGTGTGTGTGTGTG	chr19	1906866	TTGTG	TTGTGTGTGTGTGTGTGTGTG	49042	PASS	0	none	8.890000000000005e-4	0	0	8.890000000000005e-4
chr19-001906866-TTGTG-TTGTGTGTGTGTGTGTGTGTGTG	chr19	1906866	TTGTG	TTGTGTGTGTGTGTGTGTGTGTG	49042	PASS	0	none	0.00171199999999999	0	0	0.00171199999999999
chr19-001906866-TTGTG-TTGTGTGTGTGTGTGTGTGTGTGTG	chr19	1906866	TTGTG	TTGTGTGTGTGTGTGTGTGTGTGTG	49042	PASS	0	none	4.710000000000004e-4	0	0	4.710000000000004e-4
chr19-001906866-TTGTG-TTGTGTGTGTGTGTGTGTGTGTGTGTG	chr19	1906866	TTGTG	TTGTGTGTGTGTGTGTGTGTGTGTGTG	49042	PASS	0	none	3.590000000000004e-4	0	0	3.590000000000004e-4
chr19-001906866-TTGTG-TTGTGTGTGTGTGTGTGTGTGTGTGTGTG	chr19	1906866	TTGTG	TTGTGTGTGTGTGTGTGTGTGTGTGTGTG	49042	PASS	0	none	2.2899999999999996e-4	0	0	2.2899999999999996e-4
chr19-001906866-TTGTG-TTGTGTGTGTGTGTGTGTGTGTGTGTGTGTG	chr19	1906866	TTGTG	TTGTGTGTGTGTGTGTGTGTGTGTGTGTGTG	49042	PASS	0	none	2.2000000000000003e-5	0	0	2.2000000000000003e-5
chr19-001906866-TTGTG-TTTGTGTGTGTGTGTGTGTGTG	chr19	1906866	TTGTG	TTTGTGTGTGTGTGTGTGTGTG	49042	PASS	0	none	5.2999999999999994e-5	0	0	5.2999999999999994e-5
chr19-001906916-A-G	chr19	1906916	A	G	213327	PASS	0.84578	nfe	0.14998600000000004	0	0	0.84578
chr19-001911762-G-A	chr19	1911762	G	A	1890682	PASS	0.60119	nfe	0.4161329999999997	56	88	0.60119
chr19-001911804-A-*	chr19	1911804	A	*	3098143	PASS	0	none	4.500000000000005e-4	0	134	4.500000000000005e-4
chr19-001911804-A-G	chr19	1911804	A	G	3098143	PASS	2.791e-5	nfe	0	0	134	2.791e-5
chr19-001911804-A-T	chr19	1911804	A	T	3098143	PASS	0.61433	nfe	0.46259699999999937	88	134	0.61433
chr19-001912164-G-A	chr19	1912164	G	A	124240	PASS	0.0063861	nfe	0.002565	1	134	0.0063861
chr19-001912252-A-G	chr19	1912252	A	G	663604	PASS	0.024975	nfe	0.01165299999999999	1	134	0.024975
chr19-001912569-C-T	chr19	1912569	C	T	490322	PASS	0.017321	nfe	0.00904099999999999	2	128	0.017321
chr19-001912595-C-T	chr19	1912595	C	T	614800	PASS	0.019115	nfe	0.01144299999999998	1	132	0.019115
chr19-001912818-C-T	chr19	1912818	C	T	4510438	PASS	0.13931	amr	0.074255	4	134	0.13931
chr19-001912935-T-C	chr19	1912935	T	C	17481179	PASS	0.46307	eas	0.2275	15	134	0.46307
chr19-001912987-C-T	chr19	1912987	C	T	11134231	PASS	0.30885	afr	0.141274	11	134	0.30885
chr19-001913534-G-*	chr19	1913534	G	*	513950	PASS	0	none	0	0	36	1e-6
chr19-001913534-G-A	chr19	1913534	G	A	513950	PASS	0.27385	eas	0.10818000000000004	3	36	0.27385
chr19-001914466-C-A	chr19	1914466	C	A	1521969	PASS	0	none	0	0	0	1e-6
chr19-001914466-C-T	chr19	1914466	C	T	1521969	PASS	0.80891	nfe	0.43011799999999994	0	0	0.80891
chr19-001914536-T-A	chr19	1914536	T	A	3452883	PASS	0	none	0	0	0	1e-6
chr19-001914536-T-G	chr19	1914536	T	G	3452883	PASS	0.93146	nfe	0.685235	0	0	0.93146
chr19-001914649-C-T	chr19	1914649	C	T	4503670	PASS	0.59999	nfe	0.446793	28	42	0.59999
chr19-001914678-T-G	chr19	1914678	T	G	1152	PASS	6.2876e-4	nfe	0.00151899999999999	0	62	0.00151899999999999
chr19-001914852-C-T	chr19	1914852	C	T	16411	PASS	0.0016422	nfe	9.160000000000004e-4	1	134	0.0016422
chr19-001914941-A-G	chr19	1914941	A	G	37318752	PASS	0.93261	nfe	0.8902000000000003	124	134	0.93261
chr19-001915060-G-A	chr19	1915060	G	A	278315	PASS	0.0099891	nfe	0.006783	1	134	0.0099891
chr19-001915119-A-*	chr19	1915119	A	*	27894544	PASS	0	none	9e-6	0	134	9e-6
chr19-001915119-A-C	chr19	1915119	A	C	27894544	PASS	0.93188	nfe	0.8950770000000006	124	134	0.93188
chr19-001915164-G-A	chr19	1915164	G	A	26666	PASS	0.0054834	sas	8.920000000000005e-4	1	132	0.0054834
chr19-001915164-G-C	chr19	1915164	G	C	26666	PASS	0	none	0	0	132	1e-6
chr19-001915362-T-C	chr19	1915362	T	C	2442	VQSRTrancheSNP99.80to99.90	0	none	9e-6	0	48	9e-6
chr19-001915362-T-G	chr19	1915362	T	G	2442	VQSRTrancheSNP99.80to99.90	0.0012464	eas	0.003973	0	48	0.003973
chr19-001915373-G-T	chr19	1915373	G	T	5517415	PASS	0.81721	nfe	0.6569720000000002	46	58	0.81721
chr19-001917926-T-C	chr19	1917926	T	C	25777265	PASS	0.93289	nfe	0.8942640000000005	123	134	0.93289
chr19-001918024-T-C	chr19	1918024	T	C	24051454	PASS	0.93268	nfe	0.88321	123	134	0.93268
chr19-001918135-G-A	chr19	1918135	G	A	365849	PASS	0.0166	nfe	0.01071199999999998	2	134	0.0166
chr19-001918194-G-A	chr19	1918194	G	A	194654	PASS	0.011396	nfe	0.005725	3	134	0.011396
chr19-001918646-C-T	chr19	1918646	C	T	7054364	PASS	0.82165	nfe	0.6795370000000007	88	108	0.82165
chr19-001918761-CAAAAA-AAAAAA	chr19	1918761	CAAAAA	AAAAAA	3537346	ExcessHet	0	none	3.6999999999999985e-5	0	94	3.6999999999999985e-5
chr19-001918761-CAAAAA-C	chr19	1918761	CAAAAA	C	3537346	ExcessHet	1.025e-5	nfe	1.47e-4	0	94	1.47e-4
chr19-001918761-CAAAAA-CA	chr19	1918761	CAAAAA	CA	3537346	ExcessHet	0	none	0.002688	0	94	0.002688
chr19-001918761-CAAAAA-CAA	chr19	1918761	CAAAAA	CAA	3537346	ExcessHet	0	none	0.021926	1	94	0.021926
chr19-001918761-CAAAAA-CAAA	chr19	1918761	CAAAAA	CAAA	3537346	ExcessHet	0	none	0.114847	16	94	0.114847
chr19-001918761-CAAAAA-CAAAA	chr19	1918761	CAAAAA	CAAAA	3537346	ExcessHet	0	none	0.391653	44	94	0.391653
chr19-001918761-CAAAAA-CAAAAAA	chr19	1918761	CAAAAA	CAAAAAA	3537346	ExcessHet	0	none	0.033188	2	94	0.033188
chr19-001918761-CAAAAA-CAAAAAAA	chr19	1918761	CAAAAA	CAAAAAAA	3537346	ExcessHet	0	none	0.00134899999999999	0	94	0.00134899999999999
chr19-001918761-CAAAAA-CAAAAAAAA	chr19	1918761	CAAAAA	CAAAAAAAA	3537346	ExcessHet	0	none	9e-6	0	94	9e-6
chr19-001918767-A-C	chr19	1918767	A	C	1662	PASS	6.751e-5	nfe	2.2000000000000003e-5	1	126	6.751e-5
chr19-001918770-A-T	chr19	1918770	A	T	48209	PASS	0.0039861	nfe	0.003068	1	128	0.0039861
chr19-001918781-T-A	chr19	1918781	T	A	212	PASS	7.53e-5	sas	1.6699999999999994e-4	0	114	1.6699999999999994e-4
chr19-001918781-T-G	chr19	1918781	T	G	212	PASS	0	none	2.2000000000000003e-5	0	114	2.2000000000000003e-5
chr19-001918795-C-T	chr19	1918795	C	T	7499	PASS	0.0018541	sas	4.05e-4	1	134	0.0018541
chr19-001919240-C-T	chr19	1919240	C	T	3084	PASS	9.9588e-4	sas	1.88e-4	1	112	9.9588e-4
chr19-001919245-G-A	chr19	1919245	G	A	497	PASS	5.8e-6	sas	9e-6	1	110	9e-6
chr19-001922477-C-T	chr19	1922477	C	T	30713	PASS	0.31574	eas	0.018553	0	0	0.31574
chr19-001922566-C-T	chr19	1922566	C	T	10170	PASS	0.037124	nfe	0.004961	0	0	0.037124
chr19-001922600-T-G	chr19	1922600	T	G	431855	PASS	0.83709	nfe	0.2548469999999997	0	0	0.83709
chr19-001922799-G-A	chr19	1922799	G	A	6610	PASS	0.0035014	nfe	0.00110699999999999	1	80	0.0035014
chr19-001922799-G-C	chr19	1922799	G	C	6610	PASS	0	none	9e-6	0	80	9e-6
chr19-001922823-G-A	chr19	1922823	G	A	1443	PASS	5.0759e-4	eas	7.099999999999998e-5	1	100	5.0759e-4
chr19-001922847-G-A	chr19	1922847	G	A	693	PASS	6.899e-5	nfe	3.6999999999999985e-5	1	118	6.899e-5
chr19-001922940-C-G	chr19	1922940	C	G	8185404	PASS	0.94766	sas	0.8621050000000007	120	134	0.94766
chr19-001924006-TGCC-*	chr19	1924006	TGCC	*	5937829	PASS	0	none	2.08e-4	0	34	2.08e-4
chr19-001924006-TGCC-CGCC	chr19	1924006	TGCC	CGCC	5937829	PASS	0	none	0.3482139999999996	27	34	0.3482139999999996
chr19-001924006-TGCC-T	chr19	1924006	TGCC	T	5937829	PASS	3.22e-6	nfe	2.2000000000000003e-5	0	34	2.2000000000000003e-5
chr19-001924006-TGCC-TCCCGCC	chr19	1924006	TGCC	TCCCGCC	5937829	PASS	0	none	9e-6	0	34	9e-6
chr19-001924006-TGCC-TCGGCCTCCCGAAGTGCTGGGATGACAGGCGCCCGCTACCGCACCTGGCTAATTATTTTGTTTTTGTATTTTTGGTAGAGACAGGTTTTCACCGTGTTAGCCAGGATGGTCTCGATCTCCTGACCTCGTGATCCTCCCGCC	chr19	1924006	TGCC	TCGGCCTCCCGAAGTGCTGGGATGACAGGCGCCCGCTACCGCACCTGGCTAATTATTTTGTTTTTGTATTTTTGGTAGAGACAGGTTTTCACCGTGTTAGCCAGGATGGTCTCGATCTCCTGACCTCGTGATCCTCCCGCC	5937829	PASS	0	none	9e-6	0	34	9e-6
chr19-001924006-TGCC-TCGGCCTCCCGAAGTGCTGGGATGACAGGCGTGAGTCCCCGCGCCCGGCCTATTTGTTATATTGTAGTAGAGACAGGGTTTCACCATGTTGTTTGGACTGGTCTCGAACTCCAGAGCTCAGAGAGTCTGTCCGCC	chr19	1924006	TGCC	TCGGCCTCCCGAAGTGCTGGGATGACAGGCGTGAGTCCCCGCGCCCGGCCTATTTGTTATATTGTAGTAGAGACAGGGTTTCACCATGTTGTTTGGACTGGTCTCGAACTCCAGAGCTCAGAGAGTCTGTCCGCC	5937829	PASS	0	none	0	0	34	1e-6
chr19-001924006-TGCC-TCGGCCTCCCGAAGTGCTGGGATGACAGGCGTGAGTCCCCGCGCCCGGCCTATTTTTTATATTGTAGTAGAGACAGGGTTTCACCATGTTGTTTGGACTGGTCTCGAACTCCAGAGCTCAGAGAGTCTGTCCGCC	chr19	1924006	TGCC	TCGGCCTCCCGAAGTGCTGGGATGACAGGCGTGAGTCCCCGCGCCCGGCCTATTTTTTATATTGTAGTAGAGACAGGGTTTCACCATGTTGTTTGGACTGGTCTCGAACTCCAGAGCTCAGAGAGTCTGTCCGCC	5937829	PASS	0	none	0	0	34	1e-6
chr19-001924006-TGCC-TGCCTCGGCCTCCCGAAGTGCTGGGATGACAGGCGTGAGTCCCCGTGCCCGGCCTATTTTTTATATTGTAGTAGAGACAGGGTTTCACCATGTTTTTGGACTGGTCTCGAACTCCAGAGCTCAGACAGTCTGTCCGCC	chr19	1924006	TGCC	TGCCTCGGCCTCCCGAAGTGCTGGGATGACAGGCGTGAGTCCCCGTGCCCGGCCTATTTTTTATATTGTAGTAGAGACAGGGTTTCACCATGTTTTTGGACTGGTCTCGAACTCCAGAGCTCAGACAGTCTGTCCGCC	5937829	PASS	0	none	0	0	34	1e-6
chr19-001924012-G-*	chr19	1924012	G	*	27773	PASS	0	none	1.6699999999999994e-4	0	74	1.6699999999999994e-4
chr19-001924012-G-A	chr19	1924012	G	A	27773	PASS	0.0036969	afr	0.00117899999999999	0	74	0.0036969
chr19-001924012-G-T	chr19	1924012	G	T	27773	PASS	0	none	0	0	74	1e-6
chr19-001924020-G-*	chr19	1924020	G	*	22786	PASS	0	none	1.6699999999999994e-4	0	90	1.6699999999999994e-4
chr19-001924020-G-A	chr19	1924020	G	A	22786	PASS	0.0023403	nfe	7.730000000000004e-4	0	90	0.0023403
chr19-001924045-T-*	chr19	1924045	T	*	284206	PASS	0	none	1.6699999999999994e-4	0	116	1.6699999999999994e-4
chr19-001924045-T-A	chr19	1924045	T	A	284206	PASS	0	none	0	0	116	1e-6
chr19-001924045-T-C	chr19	1924045	T	C	284206	PASS	0.011786	amr	0.01264299999999999	3	116	0.01264299999999999
chr19-001924047-C-*	chr19	1924047	C	*	292631	PASS	0	none	1.6699999999999994e-4	0	116	1.6699999999999994e-4
chr19-001924047-C-A	chr19	1924047	C	A	292631	PASS	0.011687	amr	0.01290499999999999	3	116	0.01290499999999999
chr19-001924051-T-*	chr19	1924051	T	*	8783339	PASS	0	none	0	0	126	1e-6
chr19-001924051-T-C	chr19	1924051	T	C	8783339	PASS	0.65414	eas	0.3909939999999999	46	126	0.65414
chr19-001924051-T-TATTTTTTATATTGTAGTAGAGACAGGGTTTCACCATGTTGTTTGGACTGGTCTCGAACTCCAGAGCTCAGAGAGTCTGTCCGCCTCGGCCTCCCGAAGTGCTGGGATGACAGGCGTGAGTCCCCGC	chr19	1924051	T	TATTTTTTATATTGTAGTAGAGACAGGGTTTCACCATGTTGTTTGGACTGGTCTCGAACTCCAGAGCTCAGAGAGTCTGTCCGCCTCGGCCTCCCGAAGTGCTGGGATGACAGGCGTGAGTCCCCGC	8783339	PASS	0	none	9e-6	0	126	9e-6
chr19-001924051-T-TATTTTTTATATTGTAGTAGAGACAGGGTTTCACCATGTTGTTTGGACTGGTCTCGAACTCCAGAGCTCAGAGAGTCTGTCTGCCTCGGCCTCCCGAAGTGCTGGGATGACAGGCGTGAGTCCCCGC	chr19	1924051	T	TATTTTTTATATTGTAGTAGAGACAGGGTTTCACCATGTTGTTTGGACTGGTCTCGAACTCCAGAGCTCAGAGAGTCTGTCTGCCTCGGCCTCCCGAAGTGCTGGGATGACAGGCGTGAGTCCCCGC	8783339	PASS	0	none	9e-6	0	126	9e-6
chr19-001924077-T-C	chr19	1924077	T	C	8191264	PASS	0.40407	nfe	0.3176089999999999	49	128	0.40407
chr19-001924078-C-A	chr19	1924078	C	A	8184957	PASS	0	none	0	0	128	1e-6
chr19-001924078-C-T	chr19	1924078	C	T	8184957	PASS	0.40436	nfe	0.3176089999999999	49	128	0.40436
chr19-001924357-G-A	chr19	1924357	G	A	45938	PASS	0.003178	mid	0.00229	2	134	0.003178
chr19-001924502-C-T	chr19	1924502	C	T	4664	PASS	0.0010504	mid	2.9400000000000004e-4	1	120	0.0010504
chr19-001924654-C-A	chr19	1924654	C	A	2452641	PASS	0.58784	nfe	0.42070599999999975	11	18	0.58784
chr19-001924728-G-A	chr19	1924728	G	A	268	PASS	0	none	9e-6	0	0	9e-6
chr19-001925119-CA-C	chr19	1925119	CA	C	312785.97	PASS	0.8167	nfe	0.17078000000000002	0	0	0.8167
chr19-001925390-G-A	chr19	1925390	G	A	68079	PASS	0.17768	eas	0.04528600000000001	0	0	0.17768
chr19-001926132-C-T	chr19	1926132	C	T	23739	PASS	0.031724	nfe	0.01404099999999998	0	0	0.031724
chr19-001969478-G-A	chr19	1969478	G	A	777937	PASS	0.018801	eas	1.47e-4	0	102	0.018801
chr19-001969478-G-T	chr19	1969478	G	T	777937	PASS	0.64553	afr	0.186221	32	102	0.64553
chr19-001969663-C-T	chr19	1969663	C	T	2028	PASS	5.0134e-4	nfe	1.6699999999999994e-4	1	134	5.0134e-4
chr19-001969857-G-A	chr19	1969857	G	A	1149	PASS	6.414e-5	eas	0	1	134	6.414e-5
chr19-001969883-G-T	chr19	1969883	G	T	295853	PASS	0.095177	amr	0.01293699999999999	2	134	0.095177
chr19-001970014-C-G	chr19	1970014	C	G	894603	PASS	0.16283	nfe	0.06932600000000003	20	134	0.16283
chr19-001970022-C-*	chr19	1970022	C	*	1545004	PASS	0	none	3.6999999999999985e-5	0	134	3.6999999999999985e-5
chr19-001970022-C-T	chr19	1970022	C	T	1545004	PASS	0.32719	amr	0.11709500000000002	15	134	0.32719
chr19-001970082-AC-A	chr19	1970082	AC	A	960.97	PASS	0	none	0	1	134	1e-6
chr19-001978248-G-C	chr19	1978248	G	C	607317	PASS	0.089097	amr	0.015774	2	132	0.089097
chr19-001978272-C-T	chr19	1978272	C	T	4531980	PASS	0.38529	afr	0.10833400000000004	10	134	0.38529
chr19-001978369-C-T	chr19	1978369	C	T	1970004	PASS	0.06945	mid	0.031443	2	134	0.06945
chr19-001978398-G-C	chr19	1978398	G	C	906033	PASS	0.06725	amr	0.01490699999999998	3	134	0.06725
chr19-001978759-CGGGCGGGGCG-*	chr19	1978759	CGGGCGGGGCG	*	27706	VQSRTrancheINDEL96.00to97.00	0	none	3.6999999999999985e-5	0	4	3.6999999999999985e-5
chr19-001978759-CGGGCGGGGCG-AGGGCGGGGCG	chr19	1978759	CGGGCGGGGCG	AGGGCGGGGCG	27706	VQSRTrancheINDEL96.00to97.00	0	none	0	0	4	1e-6
chr19-001978759-CGGGCGGGGCG-C	chr19	1978759	CGGGCGGGGCG	C	27706	VQSRTrancheINDEL96.00to97.00	2.1451e-4	nfe	9e-6	0	4	2.1451e-4
chr19-001978759-CGGGCGGGGCG-CGGGCG	chr19	1978759	CGGGCGGGGCG	CGGGCG	27706	VQSRTrancheINDEL96.00to97.00	0	none	4.940000000000003e-4	0	4	4.940000000000003e-4
chr19-001978759-CGGGCGGGGCG-CGGGCGGGGCGGGGCG	chr19	1978759	CGGGCGGGGCG	CGGGCGGGGCGGGGCG	27706	VQSRTrancheINDEL96.00to97.00	0	none	1.0699999999999996e-4	0	4	1.0699999999999996e-4
chr19-001978759-CGGGCGGGGCG-GGGGCGGGGCG	chr19	1978759	CGGGCGGGGCG	GGGGCGGGGCG	27706	VQSRTrancheINDEL96.00to97.00	0	none	1.0699999999999996e-4	0	4	1.0699999999999996e-4
chr19-001978759-CGGGCGGGGCG-TGGGCGGGGCG	chr19	1978759	CGGGCGGGGCG	TGGGCGGGGCG	27706	VQSRTrancheINDEL96.00to97.00	0	none	8.9e-5	0	4	8.9e-5
chr19-001978763-C-*	chr19	1978763	C	*	2853	VQSRTrancheSNP99.80to99.90	0	none	6.310000000000003e-4	0	6	6.310000000000003e-4
chr19-001978763-C-G	chr19	1978763	C	G	2853	VQSRTrancheSNP99.80to99.90	0.013352	amr	7.710000000000004e-4	0	6	0.013352
chr19-001978768-C-*	chr19	1978768	C	*	6959	PASS	0	none	9e-6	0	12	9e-6
chr19-001978768-C-G	chr19	1978768	C	G	6959	PASS	0.028256	amr	0.002182	0	12	0.028256
chr19-001978768-C-T	chr19	1978768	C	T	6959	PASS	3.3622e-4	afr	0	1	12	3.3622e-4
chr19-001978797-C-T	chr19	1978797	C	T	758779	PASS	0.087846	amr	0.01848900000000001	2	134	0.087846
chr19-001978834-C-T	chr19	1978834	C	T	679560	PASS	0.067611	amr	0.01532799999999999	3	134	0.067611
chr19-001979387-C-T	chr19	1979387	C	T	4943928	PASS	0.38738	afr	0.10983900000000002	10	134	0.38738
chr19-001979432-GCCCCCCACCCCCCA-*	chr19	1979432	GCCCCCCACCCCCCA	*	1321080	VQSRTrancheINDEL99.90to99.95	0	none	2.09e-4	0	134	2.09e-4
chr19-001979432-GCCCCCCACCCCCCA-ACCCCCCACCCCCCA	chr19	1979432	GCCCCCCACCCCCCA	ACCCCCCACCCCCCA	1321080	VQSRTrancheINDEL99.90to99.95	0	none	0	0	134	1e-6
chr19-001979432-GCCCCCCACCCCCCA-CCCCCCCACCCCCCA	chr19	1979432	GCCCCCCACCCCCCA	CCCCCCCACCCCCCA	1321080	VQSRTrancheINDEL99.90to99.95	0	none	3.3800000000000046e-4	0	134	3.3800000000000046e-4
chr19-001979432-GCCCCCCACCCCCCA-G	chr19	1979432	GCCCCCCACCCCCCA	G	1321080	VQSRTrancheINDEL99.90to99.95	0.013114	mid	0.005365	0	134	0.013114
chr19-001979432-GCCCCCCACCCCCCA-GACCCCCCCACCCCCCA	chr19	1979432	GCCCCCCACCCCCCA	GACCCCCCCACCCCCCA	1321080	VQSRTrancheINDEL99.90to99.95	0	none	0	0	134	1e-6
chr19-001979432-GCCCCCCACCCCCCA-GCCCCCCA	chr19	1979432	GCCCCCCACCCCCCA	GCCCCCCA	1321080	VQSRTrancheINDEL99.90to99.95	0	none	0.00826199999999999	1	134	0.00826199999999999
chr19-001979432-GCCCCCCACCCCCCA-GCCCCCCACCCCCCACCCCCCA	chr19	1979432	GCCCCCCACCCCCCA	GCCCCCCACCCCCCACCCCCCA	1321080	VQSRTrancheINDEL99.90to99.95	0	none	0.00110799999999999	0	134	0.00110799999999999
chr19-001979432-GCCCCCCACCCCCCA-GCCCCCCCACCCCCCA	chr19	1979432	GCCCCCCACCCCCCA	GCCCCCCCACCCCCCA	1321080	VQSRTrancheINDEL99.90to99.95	0	none	3.6999999999999985e-5	0	134	3.6999999999999985e-5
chr19-001979432-GCCCCCCACCCCCCA-GCCCCCCCCACCCCCCA	chr19	1979432	GCCCCCCACCCCCCA	GCCCCCCCCACCCCCCA	1321080	VQSRTrancheINDEL99.90to99.95	0	none	2.2000000000000003e-5	0	134	2.2000000000000003e-5
chr19-001979432-GCCCCCCACCCCCCA-GCCCCCCCCCACCCCCCA	chr19	1979432	GCCCCCCACCCCCCA	GCCCCCCCCCACCCCCCA	1321080	VQSRTrancheINDEL99.90to99.95	0	none	2.2000000000000003e-5	0	134	2.2000000000000003e-5
chr19-001979432-GCCCCCCACCCCCCA-GCCCCCCCCCCACCCCCCA	chr19	1979432	GCCCCCCACCCCCCA	GCCCCCCCCCCACCCCCCA	1321080	VQSRTrancheINDEL99.90to99.95	0	none	0	0	134	1e-6
chr19-001979432-GCCCCCCACCCCCCA-GCCCCCCCCCCCACCCCCCA	chr19	1979432	GCCCCCCACCCCCCA	GCCCCCCCCCCCACCCCCCA	1321080	VQSRTrancheINDEL99.90to99.95	0	none	9e-6	0	134	9e-6
chr19-001979432-GCCCCCCACCCCCCA-GCCCCCCCCCCCCACCCCCCA	chr19	1979432	GCCCCCCACCCCCCA	GCCCCCCCCCCCCACCCCCCA	1321080	VQSRTrancheINDEL99.90to99.95	0	none	3.6999999999999985e-5	0	134	3.6999999999999985e-5
chr19-001979432-GCCCCCCACCCCCCA-GCCCCCCCCCCCCCACCCCCCA	chr19	1979432	GCCCCCCACCCCCCA	GCCCCCCCCCCCCCACCCCCCA	1321080	VQSRTrancheINDEL99.90to99.95	0	none	1.27e-4	0	134	1.27e-4
chr19-001979432-GCCCCCCACCCCCCA-GCCCCCCCCCCCCCCACCCCCCA	chr19	1979432	GCCCCCCACCCCCCA	GCCCCCCCCCCCCCCACCCCCCA	1321080	VQSRTrancheINDEL99.90to99.95	0	none	0	0	134	1e-6
chr19-001979432-GCCCCCCACCCCCCA-GCCCCCCCCCCCCCCCACCCCCCA	chr19	1979432	GCCCCCCACCCCCCA	GCCCCCCCCCCCCCCCACCCCCCA	1321080	VQSRTrancheINDEL99.90to99.95	0	none	0	0	134	1e-6
chr19-001979432-GCCCCCCACCCCCCA-GCCCCCCCCCCCCCCCCACCCCCCA	chr19	1979432	GCCCCCCACCCCCCA	GCCCCCCCCCCCCCCCCACCCCCCA	1321080	VQSRTrancheINDEL99.90to99.95	0	none	3.6999999999999985e-5	0	134	3.6999999999999985e-5
chr19-001979432-GCCCCCCACCCCCCA-GCCCCCCCCCCCCCCCCCACCCCCCA	chr19	1979432	GCCCCCCACCCCCCA	GCCCCCCCCCCCCCCCCCACCCCCCA	1321080	VQSRTrancheINDEL99.90to99.95	0	none	0.00224	0	134	0.00224
chr19-001979432-GCCCCCCACCCCCCA-GCCCCCCCCCCCCCCCCCCACCCCCCA	chr19	1979432	GCCCCCCACCCCCCA	GCCCCCCCCCCCCCCCCCCACCCCCCA	1321080	VQSRTrancheINDEL99.90to99.95	0	none	0.00214	0	134	0.00214
chr19-001979432-GCCCCCCACCCCCCA-GCCCCCCCCCCCCCCCCCCCACCCCCCA	chr19	1979432	GCCCCCCACCCCCCA	GCCCCCCCCCCCCCCCCCCCACCCCCCA	1321080	VQSRTrancheINDEL99.90to99.95	0	none	0.00204	0	134	0.00204
chr19-001979432-GCCCCCCACCCCCCA-GCCCCCCCCCCCCCCCCCCCCACCCCCCA	chr19	1979432	GCCCCCCACCCCCCA	GCCCCCCCCCCCCCCCCCCCCACCCCCCA	1321080	VQSRTrancheINDEL99.90to99.95	0	none	0.00181699999999999	0	134	0.00181699999999999
chr19-001979432-GCCCCCCACCCCCCA-GCCCCCCCCCCCCCCCCCCCCCACCCCCCA	chr19	1979432	GCCCCCCACCCCCCA	GCCCCCCCCCCCCCCCCCCCCCACCCCCCA	1321080	VQSRTrancheINDEL99.90to99.95	0	none	8.69e-4	0	134	8.69e-4
chr19-001979432-GCCCCCCACCCCCCA-GCCCCCCCCCCCCCCCCCCCCCCACCCCCCA	chr19	1979432	GCCCCCCACCCCCCA	GCCCCCCCCCCCCCCCCCCCCCCACCCCCCA	1321080	VQSRTrancheINDEL99.90to99.95	0	none	4.950000000000003e-4	0	134	4.950000000000003e-4
chr19-001979432-GCCCCCCACCCCCCA-GCCCCCCCCCCCCCCCCCCCCCCCACCCCCCA	chr19	1979432	GCCCCCCACCCCCCA	GCCCCCCCCCCCCCCCCCCCCCCCACCCCCCA	1321080	VQSRTrancheINDEL99.90to99.95	0	none	3.3800000000000046e-4	0	134	3.3800000000000046e-4
chr19-001979432-GCCCCCCACCCCCCA-GCCCCCCCCCCCCCCCCCCCCCCCCACCCCCCA	chr19	1979432	GCCCCCCACCCCCCA	GCCCCCCCCCCCCCCCCCCCCCCCCACCCCCCA	1321080	VQSRTrancheINDEL99.90to99.95	0	none	1.6699999999999994e-4	0	134	1.6699999999999994e-4
chr19-001979432-GCCCCCCACCCCCCA-GCCCCCCCCCCCCCCCCCCCCCCCCCACCCCCCA	chr19	1979432	GCCCCCCACCCCCCA	GCCCCCCCCCCCCCCCCCCCCCCCCCACCCCCCA	1321080	VQSRTrancheINDEL99.90to99.95	0	none	2.7300000000000035e-4	0	134	2.7300000000000035e-4
chr19-001979432-GCCCCCCACCCCCCA-GCCCCCCCCCCCCCCCCCCCCCCCCCCACCCCCCA	chr19	1979432	GCCCCCCACCCCCCA	GCCCCCCCCCCCCCCCCCCCCCCCCCCACCCCCCA	1321080	VQSRTrancheINDEL99.90to99.95	0	none	2.5100000000000014e-4	0	134	2.5100000000000014e-4
chr19-001979432-GCCCCCCACCCCCCA-GCCCCCCCCCCCCCCCCCCCCCCCCCCCACCCCCCA	chr19	1979432	GCCCCCCACCCCCCA	GCCCCCCCCCCCCCCCCCCCCCCCCCCCACCCCCCA	1321080	VQSRTrancheINDEL99.90to99.95	0	none	1.47e-4	0	134	1.47e-4
chr19-001979432-GCCCCCCACCCCCCA-GCCCCCCCCCCCCCCCCCCCCCCCCCCCCACCCCCCA	chr19	1979432	GCCCCCCACCCCCCA	GCCCCCCCCCCCCCCCCCCCCCCCCCCCCACCCCCCA	1321080	VQSRTrancheINDEL99.90to99.95	0	none	7.099999999999998e-5	0	134	7.099999999999998e-5
chr19-001979432-GCCCCCCACCCCCCA-GCCCCCCCCCCCCCCCCCCCCCCCCCCCCCACCCCCCA	chr19	1979432	GCCCCCCACCCCCCA	GCCCCCCCCCCCCCCCCCCCCCCCCCCCCCACCCCCCA	1321080	VQSRTrancheINDEL99.90to99.95	0	none	7.099999999999998e-5	0	134	7.099999999999998e-5
chr19-001979432-GCCCCCCACCCCCCA-GCCCCCCCCCCCCCCCCCCCCCCCCCCCCCCACCCCCCA	chr19	1979432	GCCCCCCACCCCCCA	GCCCCCCCCCCCCCCCCCCCCCCCCCCCCCCACCCCCCA	1321080	VQSRTrancheINDEL99.90to99.95	0	none	7.099999999999998e-5	0	134	7.099999999999998e-5
chr19-001979432-GCCCCCCACCCCCCA-GCCCCCCCCCCCCCCCCCCCCCCCCCCCCCCCACCCCCCA	chr19	1979432	GCCCCCCACCCCCCA	GCCCCCCCCCCCCCCCCCCCCCCCCCCCCCCCACCCCCCA	1321080	VQSRTrancheINDEL99.90to99.95	0	none	5.2999999999999994e-5	0	134	5.2999999999999994e-5
chr19-001979432-GCCCCCCACCCCCCA-GCCCCCCCCCCCCCCCCCCCCCCCCCCCCCCCCACCCCCCA	chr19	1979432	GCCCCCCACCCCCCA	GCCCCCCCCCCCCCCCCCCCCCCCCCCCCCCCCACCCCCCA	1321080	VQSRTrancheINDEL99.90to99.95	0	none	5.2999999999999994e-5	0	134	5.2999999999999994e-5
chr19-001979432-GCCCCCCACCCCCCA-GCCCCCCCCCCCCCCCCCCCCCCCCCCCCCCCCCACCCCCCA	chr19	1979432	GCCCCCCACCCCCCA	GCCCCCCCCCCCCCCCCCCCCCCCCCCCCCCCCCACCCCCCA	1321080	VQSRTrancheINDEL99.90to99.95	0	none	7.099999999999998e-5	0	134	7.099999999999998e-5
chr19-001979432-GCCCCCCACCCCCCA-GCCCCCCCCCCCCCCCCCCCCCCCCCCCCCCCCCCACCCCCCA	chr19	1979432	GCCCCCCACCCCCCA	GCCCCCCCCCCCCCCCCCCCCCCCCCCCCCCCCCCACCCCCCA	1321080	VQSRTrancheINDEL99.90to99.95	0	none	5.2999999999999994e-5	0	134	5.2999999999999994e-5
chr19-001979432-GCCCCCCACCCCCCA-GCCCCCCCCCCCCCCCCCCCCCCCCCCCCCCCCCCCACCCCCCA	chr19	1979432	GCCCCCCACCCCCCA	GCCCCCCCCCCCCCCCCCCCCCCCCCCCCCCCCCCCACCCCCCA	1321080	VQSRTrancheINDEL99.90to99.95	0	none	2.2000000000000003e-5	0	134	2.2000000000000003e-5
chr19-001979432-GCCCCCCACCCCCCA-GCCCCCCCCCCCCCCCCCCCCCCCCCCCCCCCCCCCCACCCCCCA	chr19	1979432	GCCCCCCACCCCCCA	GCCCCCCCCCCCCCCCCCCCCCCCCCCCCCCCCCCCCACCCCCCA	1321080	VQSRTrancheINDEL99.90to99.95	0	none	9e-6	0	134	9e-6
chr19-001979432-GCCCCCCACCCCCCA-GCCCCCCCCCCCCCCCCCCCCCCCCCCCCCCCCCCCCCACCCCCCA	chr19	1979432	GCCCCCCACCCCCCA	GCCCCCCCCCCCCCCCCCCCCCCCCCCCCCCCCCCCCCACCCCCCA	1321080	VQSRTrancheINDEL99.90to99.95	0	none	2.2000000000000003e-5	0	134	2.2000000000000003e-5
chr19-001979432-GCCCCCCACCCCCCA-GCCCCCCCCCCCCCCCCCCCCCCCCCCCCCCCCCCCCCCACCCCCCA	chr19	1979432	GCCCCCCACCCCCCA	GCCCCCCCCCCCCCCCCCCCCCCCCCCCCCCCCCCCCCCACCCCCCA	1321080	VQSRTrancheINDEL99.90to99.95	0	none	0	0	134	1e-6
chr19-001979432-GCCCCCCACCCCCCA-GCCCCCCCCCCCCCCCCCCCCCCCCCCCCCCCCCCCCCCCCCCCCACCCCCCA	chr19	1979432	GCCCCCCACCCCCCA	GCCCCCCCCCCCCCCCCCCCCCCCCCCCCCCCCCCCCCCCCCCCCACCCCCCA	1321080	VQSRTrancheINDEL99.90to99.95	0	none	0	0	134	1e-6
chr19-001979432-GCCCCCCACCCCCCA-GCCCCCCCCCCCCCCCCCCCCCCCCCCCCCCCCCCCCCCCCCCCCCCCCCACCCCCCA	chr19	1979432	GCCCCCCACCCCCCA	GCCCCCCCCCCCCCCCCCCCCCCCCCCCCCCCCCCCCCCCCCCCCCCCCCACCCCCCA	1321080	VQSRTrancheINDEL99.90to99.95	0	none	0	0	134	1e-6
chr19-001979432-GCCCCCCACCCCCCA-GGCCCCCCCACCCCCCA	chr19	1979432	GCCCCCCACCCCCCA	GGCCCCCCCACCCCCCA	1321080	VQSRTrancheINDEL99.90to99.95	0	none	0	0	134	1e-6
chr19-001979432-GCCCCCCACCCCCCA-GGCCCCCCCCACCCCCCA	chr19	1979432	GCCCCCCACCCCCCA	GGCCCCCCCCACCCCCCA	1321080	VQSRTrancheINDEL99.90to99.95	0	none	0	0	134	1e-6
chr19-001979432-GCCCCCCACCCCCCA-GGCCCCCCCCCACCCCCCA	chr19	1979432	GCCCCCCACCCCCCA	GGCCCCCCCCCACCCCCCA	1321080	VQSRTrancheINDEL99.90to99.95	0	none	0	0	134	1e-6
chr19-001979432-GCCCCCCACCCCCCA-GGCCCCCCCCCCCCCCCCACCCCCCA	chr19	1979432	GCCCCCCACCCCCCA	GGCCCCCCCCCCCCCCCCACCCCCCA	1321080	VQSRTrancheINDEL99.90to99.95	0	none	0	0	134	1e-6
chr19-001979432-GCCCCCCACCCCCCA-GGCCCCCCCCCCCCCCCCCCACCCCCCA	chr19	1979432	GCCCCCCACCCCCCA	GGCCCCCCCCCCCCCCCCCCACCCCCCA	1321080	VQSRTrancheINDEL99.90to99.95	0	none	0	0	134	1e-6
chr19-001979432-GCCCCCCACCCCCCA-GGCCCCCCCCCCCCCCCCCCCCCACCCCCCA	chr19	1979432	GCCCCCCACCCCCCA	GGCCCCCCCCCCCCCCCCCCCCCACCCCCCA	1321080	VQSRTrancheINDEL99.90to99.95	0	none	0	0	134	1e-6
chr19-001979432-GCCCCCCACCCCCCA-GGCCCCCCCCCCCCCCCCCCCCCCACCCCCCA	chr19	1979432	GCCCCCCACCCCCCA	GGCCCCCCCCCCCCCCCCCCCCCCACCCCCCA	1321080	VQSRTrancheINDEL99.90to99.95	0	none	0	0	134	1e-6
chr19-001979432-GCCCCCCACCCCCCA-GTCCCCCCACCCCCCA	chr19	1979432	GCCCCCCACCCCCCA	GTCCCCCCACCCCCCA	1321080	VQSRTrancheINDEL99.90to99.95	0	none	9e-6	0	134	9e-6
chr19-001979432-GCCCCCCACCCCCCA-GTCCCCCCCCCCCCCCCCCCACCCCCCA	chr19	1979432	GCCCCCCACCCCCCA	GTCCCCCCCCCCCCCCCCCCACCCCCCA	1321080	VQSRTrancheINDEL99.90to99.95	0	none	0	0	134	1e-6
chr19-001979432-GCCCCCCACCCCCCA-TCCCCCCACCCCCCA	chr19	1979432	GCCCCCCACCCCCCA	TCCCCCCACCCCCCA	1321080	VQSRTrancheINDEL99.90to99.95	0	none	0.006112	0	134	0.006112
chr19-001979433-C-*	chr19	1979433	C	*	5002	PASS	0	none	0.01434699999999999	1	46	0.01434699999999999
chr19-001979433-C-A	chr19	1979433	C	A	5002	PASS	0	none	0	0	46	1e-6
chr19-001979433-C-G	chr19	1979433	C	G	5002	PASS	0.0011267	afr	0.00132299999999999	0	46	0.00132299999999999
chr19-001979433-C-T	chr19	1979433	C	T	5002	PASS	1.188e-5	nfe	3.6999999999999985e-5	0	46	3.6999999999999985e-5
chr19-001979434-C-*	chr19	1979434	C	*	1056	VQSRTrancheINDEL99.50to99.90	0	none	0.01429699999999999	1	54	0.01429699999999999
chr19-001979434-C-A	chr19	1979434	C	A	1056	VQSRTrancheINDEL99.50to99.90	5.3e-7	nfe	9e-6	0	54	9e-6
chr19-001979434-C-CCT	chr19	1979434	C	CCT	1056	VQSRTrancheINDEL99.50to99.90	0	none	0	0	54	1e-6
chr19-001979434-C-G	chr19	1979434	C	G	1056	VQSRTrancheINDEL99.50to99.90	4.61e-6	nfe	9e-6	0	54	9e-6
chr19-001979436-CCCA-*	chr19	1979436	CCCA	*	395	VQSRTrancheINDEL99.50to99.90	0	none	0.01430199999999999	1	66	0.01430199999999999
chr19-001979436-CCCA-C	chr19	1979436	CCCA	C	395	VQSRTrancheINDEL99.50to99.90	0	none	0	0	66	1e-6
chr19-001979436-CCCA-CGGTCCA	chr19	1979436	CCCA	CGGTCCA	395	VQSRTrancheINDEL99.50to99.90	0	none	0	0	66	1e-6
chr19-001979436-CCCA-TCCA	chr19	1979436	CCCA	TCCA	395	VQSRTrancheINDEL99.50to99.90	0	none	0	0	66	1e-6
chr19-001979438-CA-*	chr19	1979438	CA	*	3869	VQSRTrancheINDEL99.50to99.90	0	none	0.01404699999999998	1	84	0.01404699999999998
chr19-001979438-CA-AA	chr19	1979438	CA	AA	3869	VQSRTrancheINDEL99.50to99.90	0	none	2.2000000000000003e-5	0	84	2.2000000000000003e-5
chr19-001979438-CA-C	chr19	1979438	CA	C	3869	VQSRTrancheINDEL99.50to99.90	1.4569e-4	afr	1.27e-4	0	84	1.4569e-4
chr19-001979439-ACCCCCCAC-*	chr19	1979439	ACCCCCCAC	*	1913306	ExcessHet	0	none	0.01400799999999998	1	48	0.01400799999999998
chr19-001979439-ACCCCCCAC-A	chr19	1979439	ACCCCCCAC	A	1913306	ExcessHet	0.060575	afr	0.00154299999999999	0	48	0.060575
chr19-001979439-ACCCCCCAC-ACACCCCCCCCCCCCCCCCCCCCCCCCCCAC	chr19	1979439	ACCCCCCAC	ACACCCCCCCCCCCCCCCCCCCCCCCCCCAC	1913306	ExcessHet	0	none	0	0	48	1e-6
chr19-001979439-ACCCCCCAC-ACCCCCAC	chr19	1979439	ACCCCCCAC	ACCCCCAC	1913306	ExcessHet	0	none	0	0	48	1e-6
chr19-001979439-ACCCCCCAC-ACCCCCCCAC	chr19	1979439	ACCCCCCAC	ACCCCCCCAC	1913306	ExcessHet	0	none	9e-6	0	48	9e-6
chr19-001979439-ACCCCCCAC-ACCCCCCCCAC	chr19	1979439	ACCCCCCAC	ACCCCCCCCAC	1913306	ExcessHet	0	none	0	0	48	1e-6
chr19-001979439-ACCCCCCAC-ACCCCCCCCCCCCAC	chr19	1979439	ACCCCCCAC	ACCCCCCCCCCCCAC	1913306	ExcessHet	0	none	9e-6	0	48	9e-6
chr19-001979439-ACCCCCCAC-ACCCCCCCCCCCCCAC	chr19	1979439	ACCCCCCAC	ACCCCCCCCCCCCCAC	1913306	ExcessHet	0	none	0	0	48	1e-6
chr19-001979439-ACCCCCCAC-ACCCCCCCCCCCCCCCAC	chr19	1979439	ACCCCCCAC	ACCCCCCCCCCCCCCCAC	1913306	ExcessHet	0	none	2.2000000000000003e-5	0	48	2.2000000000000003e-5
chr19-001979439-ACCCCCCAC-ACCCCCCCCCCCCCCCCCAC	chr19	1979439	ACCCCCCAC	ACCCCCCCCCCCCCCCCCAC	1913306	ExcessHet	0	none	0	0	48	1e-6
chr19-001979439-ACCCCCCAC-ACCCCCCCCCCCCCCCCCCAC	chr19	1979439	ACCCCCCAC	ACCCCCCCCCCCCCCCCCCAC	1913306	ExcessHet	0	none	0	0	48	1e-6
chr19-001979439-ACCCCCCAC-ACCCCCCCCCCCCCCCCCCCAC	chr19	1979439	ACCCCCCAC	ACCCCCCCCCCCCCCCCCCCAC	1913306	ExcessHet	0	none	9e-6	0	48	9e-6
chr19-001979439-ACCCCCCAC-ACCCCCCCCCCCCCCCCCCCCAC	chr19	1979439	ACCCCCCAC	ACCCCCCCCCCCCCCCCCCCCAC	1913306	ExcessHet	0	none	0	0	48	1e-6
chr19-001979439-ACCCCCCAC-ACCCCGCCCCCCCCCCCCCCCCAC	chr19	1979439	ACCCCCCAC	ACCCCGCCCCCCCCCCCCCCCCAC	1913306	ExcessHet	0	none	0	0	48	1e-6
chr19-001979439-ACCCCCCAC-CCCCCCCAC	chr19	1979439	ACCCCCCAC	CCCCCCCAC	1913306	ExcessHet	0	none	0.09083900000000002	1	48	0.09083900000000002
chr19-001979439-ACCCCCCAC-GCCCCCCAC	chr19	1979439	ACCCCCCAC	GCCCCCCAC	1913306	ExcessHet	0	none	2.2000000000000003e-5	0	48	2.2000000000000003e-5
chr19-001979439-ACCCCCCAC-TCCCCCCAC	chr19	1979439	ACCCCCCAC	TCCCCCCAC	1913306	ExcessHet	0	none	2.2000000000000003e-5	0	48	2.2000000000000003e-5
chr19-001979446-AC-*	chr19	1979446	AC	*	1663815	ExcessHet	0	none	0.007054	0	44	0.007054
chr19-001979446-AC-A	chr19	1979446	AC	A	1663815	ExcessHet	3.0482e-4	nfe	1.47e-4	0	44	3.0482e-4
chr19-001979446-AC-ACCCCCCCCCCCC	chr19	1979446	AC	ACCCCCCCCCCCC	1663815	ExcessHet	0	none	9e-6	0	44	9e-6
chr19-001979446-AC-ACCCCCCCCCCCCCC	chr19	1979446	AC	ACCCCCCCCCCCCCC	1663815	ExcessHet	0	none	0	0	44	1e-6
chr19-001979446-AC-ACCCCCCCCCCCCCCCC	chr19	1979446	AC	ACCCCCCCCCCCCCCCC	1663815	ExcessHet	0	none	0	0	44	1e-6
chr19-001979446-AC-CC	chr19	1979446	AC	CC	1663815	ExcessHet	0	none	0.068335	1	44	0.068335
chr19-001979446-AC-GC	chr19	1979446	AC	GC	1663815	ExcessHet	0	none	0	0	44	1e-6
chr19-001979446-AC-TC	chr19	1979446	AC	TC	1663815	ExcessHet	0	none	2.2000000000000003e-5	0	44	2.2000000000000003e-5
chr19-001979447-C-*	chr19	1979447	C	*	407035.97	VQSRTrancheINDEL99.50to99.90	0	none	0.00166499999999999	0	42	0.00166499999999999
chr19-001979447-C-CCCCCCA	chr19	1979447	C	CCCCCCA	407035.97	VQSRTrancheINDEL99.50to99.90	0.068987	amr	0.016764	3	42	0.068987
chr19-001979447-C-CCCCCCACCCCCA	chr19	1979447	C	CCCCCCACCCCCA	407035.97	VQSRTrancheINDEL99.50to99.90	5.2105e-4	eas	3.6999999999999985e-5	0	42	5.2105e-4
chr19-001979459-A-*	chr19	1979459	A	*	1136357	ExcessHet	0	none	6.999999999999998e-5	0	32	6.999999999999998e-5
chr19-001979459-A-C	chr19	1979459	A	C	1136357	ExcessHet	0.19448	eas	0.06016600000000001	0	32	0.19448
chr19-001979459-A-G	chr19	1979459	A	G	1136357	ExcessHet	1.199e-5	nfe	0	0	32	1.199e-5
chr19-001979812-A-G	chr19	1979812	A	G	1111974	PASS	0.08701	amr	0.01951900000000001	2	134	0.08701
chr19-001979856-AC-A	chr19	1979856	AC	A	1125846.97	PASS	0.085763	amr	0.01951900000000001	2	134	0.085763
chr19-001979908-C-T	chr19	1979908	C	T	752544	PASS	0.086066	amr	0.01703900000000002	2	134	0.086066
chr19-001980082-G-A	chr19	1980082	G	A	4183724	PASS	0.39084	afr	0.10881800000000004	10	134	0.39084
chr19-001980473-GAA-AAA	chr19	1980473	GAA	AAA	119537	ExcessHet	0	none	2.2999999999999995e-4	0	88	2.2999999999999995e-4
chr19-001980473-GAA-CAA	chr19	1980473	GAA	CAA	119537	ExcessHet	0	none	2.2000000000000003e-5	0	88	2.2000000000000003e-5
chr19-001980473-GAA-G	chr19	1980473	GAA	G	119537	ExcessHet	0	none	0	0	88	1e-6
chr19-001980473-GAA-GA	chr19	1980473	GAA	GA	119537	ExcessHet	0	none	0.006027	0	88	0.006027
chr19-001980473-GAA-GAAA	chr19	1980473	GAA	GAAA	119537	ExcessHet	0	none	0.08672100000000002	3	88	0.08672100000000002
chr19-001980473-GAA-GAAAA	chr19	1980473	GAA	GAAAA	119537	ExcessHet	0	none	0.00110699999999999	1	88	0.00110699999999999
chr19-001980473-GAA-GAAAAAAAAAA	chr19	1980473	GAA	GAAAAAAAAAA	119537	ExcessHet	0	none	0	0	88	1e-6
chr19-001980473-GAA-TAA	chr19	1980473	GAA	TAA	119537	ExcessHet	0	none	2.2000000000000003e-5	0	88	2.2000000000000003e-5
chr19-001980507-C-T	chr19	1980507	C	T	108	PASS	0	none	0	1	84	1e-6
chr19-001985806-C-CT	chr19	1985806	C	CT	2907.97	PASS	0.0033234	nfe	0.00129699999999999	0	0	0.0033234
chr19-001986199-G-A	chr19	1986199	G	A	118014	PASS	0.028842	nfe	0.01633800000000001	2	98	0.028842
chr19-001986252-T-G	chr19	1986252	T	G	169357	PASS	0.023674	mid	0.01395699999999998	4	124	0.023674
chr19-001986258-GGGCCTGGCCACT-G	chr19	1986258	GGGCCTGGCCACT	G	330769.97	PASS	0.084593	amr	0.01824600000000001	1	122	0.084593
chr19-001986268-A-*	chr19	1986268	A	*	225	PASS	0	none	0.01824800000000001	1	126	0.01824800000000001
chr19-001986268-A-G	chr19	1986268	A	G	225	PASS	1.207e-5	nfe	0	0	126	1.207e-5
chr19-001986415-G-A	chr19	1986415	G	A	7534827	PASS	0.54775	eas	0.3141229999999997	33	134	0.54775
chr19-001986415-G-GA	chr19	1986415	G	GA	7534827	PASS	0	none	0	0	134	1e-6
chr19-001986456-A-G	chr19	1986456	A	G	9806216	PASS	0.54467	eas	0.32319799999999943	33	134	0.54467
chr19-001986521-G-A	chr19	1986521	G	A	4103829	PASS	0.1852	amr	0.11035000000000002	11	134	0.1852
chr19-001986768-C-T	chr19	1986768	C	T	19604	PASS	5.531e-5	nfe	2.9400000000000004e-4	1	134	2.9400000000000004e-4
chr19-001986998-G-A	chr19	1986998	G	A	773919	PASS	0.089594	amr	0.01930700000000001	2	134	0.089594
chr19-001987280-C-T	chr19	1987280	C	T	17048982	PASS	0.83374	afr	0.32047000000000003	28	134	0.83374
chr19-001987282-TGGATACCCAG-GGGATACCCAG	chr19	1987282	TGGATACCCAG	GGGATACCCAG	36975	PASS	0	none	0	0	134	1e-6
chr19-001987282-TGGATACCCAG-T	chr19	1987282	TGGATACCCAG	T	36975	PASS	0.0014799	nfe	3.6000000000000035e-4	1	134	0.0014799
chr19-001987288-C-*	chr19	1987288	C	*	51571	PASS	0	none	3.6000000000000035e-4	1	134	3.6000000000000035e-4
chr19-001987288-C-A	chr19	1987288	C	A	51571	PASS	0.007124	afr	9.87999999999999e-4	0	134	0.007124
chr19-001987345-A-C	chr19	1987345	A	C	1358	PASS	2.9576e-4	eas	4.720000000000004e-4	2	64	4.720000000000004e-4
chr19-001987345-A-G	chr19	1987345	A	G	1358	PASS	1.87e-6	nfe	0	0	64	1.87e-6
chr19-001987363-A-*	chr19	1987363	A	*	973	PASS	0	none	0.008346	0	48	0.008346
chr19-001987363-A-C	chr19	1987363	A	C	973	PASS	1.4653e-4	nfe	7.250000000000005e-4	1	48	7.250000000000005e-4
chr19-001987387-G-*	chr19	1987387	G	*	3349952	PASS	0	none	0.00835599999999999	0	94	0.00835599999999999
chr19-001987387-G-A	chr19	1987387	G	A	3349952	PASS	0.41664	eas	0.1833	12	94	0.41664
chr19-001987387-G-C	chr19	1987387	G	C	3349952	PASS	1.607e-5	nfe	1.6699999999999994e-4	0	94	1.6699999999999994e-4
chr19-001987464-A-*	chr19	1987464	A	*	2123	VQSRTrancheSNP99.80to99.90	0	none	0	0	20	1e-6
chr19-001987464-A-C	chr19	1987464	A	C	2123	VQSRTrancheSNP99.80to99.90	0.0054024	nfe	0.002332	1	20	0.0054024
chr19-001987838-C-T	chr19	1987838	C	T	4761100	PASS	0.53424	eas	0.30180699999999994	33	134	0.53424
chr19-001988093-G-A	chr19	1988093	G	A	253860	PASS	0.26854	afr	0.06974100000000001	1	14	0.26854
chr19-001988148-C-T	chr19	1988148	C	T	525949	PASS	0.38032	eas	0.17805400000000002	0	0	0.38032
chr19-001988445-C-T	chr19	1988445	C	T	74531	PASS	0.22951	nfe	0.04199100000000002	0	0	0.22951
chr19-001989549-C-CAG	chr19	1989549	C	CAG	2157958	PASS	0	none	0	0	0	1e-6
chr19-001989549-C-CAT	chr19	1989549	C	CAT	2157958	PASS	0.82225	afr	0.3410009999999994	0	0	0.82225
chr19-001989549-C-CCT	chr19	1989549	C	CCT	2157958	PASS	0	none	0	0	0	1e-6
chr19-001989549-C-T	chr19	1989549	C	T	2157958	PASS	0	none	9e-6	0	0	9e-6
chr19-001989567-T-G	chr19	1989567	T	G	50	PASS	0	none	5.2999999999999994e-5	0	0	5.2999999999999994e-5
chr19-001989658-T-C	chr19	1989658	T	C	102437	PASS	0.04952	amr	0.01255599999999999	0	16	0.04952
chr19-001989868-G-A	chr19	1989868	G	A	2633125	PASS	0.35547	afr	0.107528	10	134	0.35547
chr19-001989954-C-G	chr19	1989954	C	G	10748	PASS	4.5468e-4	mid	2.09e-4	1	134	4.5468e-4
chr19-001990310-T-*	chr19	1990310	T	*	15621363	PASS	0	none	1.47e-4	0	134	1.47e-4
chr19-001990310-T-C	chr19	1990310	T	C	15621363	PASS	0.87018	afr	0.4787449999999994	48	134	0.87018
chr19-001990666-TCCCGCCGAGGC-T	chr19	1990666	TCCCGCCGAGGC	T	556312.97	PASS	0.063476	amr	0.01545899999999999	3	134	0.063476
chr19-001990669-C-*	chr19	1990669	C	*	1134	PASS	0	none	0.01545899999999999	3	134	0.01545899999999999
chr19-001990669-C-T	chr19	1990669	C	T	1134	PASS	4.305e-5	nfe	0	0	134	4.305e-5
chr19-001990672-C-*	chr19	1990672	C	*	3174	PASS	0	none	0.01545899999999999	3	134	0.01545899999999999
chr19-001990672-C-T	chr19	1990672	C	T	3174	PASS	1.113e-5	nfe	9e-6	0	134	1.113e-5
chr19-001990673-G-*	chr19	1990673	G	*	1341	PASS	0	none	0.01543399999999999	3	134	0.01543399999999999
chr19-001990673-G-A	chr19	1990673	G	A	1341	PASS	4.255e-5	nfe	9e-6	0	134	4.255e-5
chr19-001990680-C-T	chr19	1990680	C	T	504700	PASS	0.088147	amr	0.019677	2	134	0.088147
chr19-001990826-G-A	chr19	1990826	G	A	4421578	PASS	0.49662	afr	0.138906	13	134	0.49662
chr19-001991001-T-A	chr19	1991001	T	A	19482	PASS	0.0031509	amr	0.00147199999999999	1	126	0.0031509
chr19-001991001-T-C	chr19	1991001	T	C	19482	PASS	2.9689e-4	eas	0	0	126	2.9689e-4
chr19-001991397-C-T	chr19	1991397	C	T	222269	PASS	0.24325	nfe	0.09643400000000002	0	0	0.24325
chr19-001991915-GTT-G	chr19	1991915	GTT	G	10291.97	PASS	0	none	0	0	0	1e-6
chr19-001991915-GTT-GT	chr19	1991915	GTT	GT	10291.97	PASS	0	none	0.00158999999999999	0	0	0.00158999999999999
chr19-001991915-GTT-GTTT	chr19	1991915	GTT	GTTT	10291.97	PASS	0	none	0.004885	0	0	0.004885
chr19-001991915-GTT-GTTTT	chr19	1991915	GTT	GTTTT	10291.97	PASS	0	none	4.710000000000004e-4	0	0	4.710000000000004e-4
chr19-001992924-CGG-*	chr19	1992924	CGG	*	457	PASS	0	none	3.150000000000005e-4	0	2	3.150000000000005e-4
chr19-001992924-CGG-C	chr19	1992924	CGG	C	457	PASS	1.98e-6	nfe	8.9e-5	0	2	8.9e-5
chr19-001992924-CGG-CAGGGG	chr19	1992924	CGG	CAGGGG	457	PASS	0	none	9e-6	0	2	9e-6
chr19-001992924-CGG-CAGGGGAGAGCGTCAGG	chr19	1992924	CGG	CAGGGGAGAGCGTCAGG	457	PASS	0	none	9e-6	0	2	9e-6
chr19-001992924-CGG-CAGGGGAGAGCGTCAGGG	chr19	1992924	CGG	CAGGGGAGAGCGTCAGGG	457	PASS	0	none	0	0	2	1e-6
chr19-001992924-CGG-CAGGGGAGAGCGTCAGGGG	chr19	1992924	CGG	CAGGGGAGAGCGTCAGGGG	457	PASS	0	none	0	0	2	1e-6
chr19-001992924-CGG-CTGG	chr19	1992924	CGG	CTGG	457	PASS	0	none	9e-6	0	2	9e-6
chr19-001992924-CGG-TGG	chr19	1992924	CGG	TGG	457	PASS	0	none	0	0	2	1e-6
chr19-001992925-G-*	chr19	1992925	G	*	86789	VQSRTrancheSNP99.90to99.95	0	none	4.260000000000005e-4	0	0	4.260000000000005e-4
chr19-001992925-G-A	chr19	1992925	G	A	86789	VQSRTrancheSNP99.90to99.95	0	none	9e-6	0	0	9e-6
chr19-001992925-G-C	chr19	1992925	G	C	86789	VQSRTrancheSNP99.90to99.95	0.19498	afr	0.07433200000000002	0	0	0.19498
chr19-001992925-G-T	chr19	1992925	G	T	86789	VQSRTrancheSNP99.90to99.95	0	none	9e-6	0	0	9e-6
chr19-001992931-G-*	chr19	1992931	G	*	59743	VQSRTrancheSNP99.90to99.95	0	none	6.550000000000003e-4	0	0	6.550000000000003e-4
chr19-001992931-G-C	chr19	1992931	G	C	59743	VQSRTrancheSNP99.90to99.95	0.085039	eas	0.04417500000000002	0	0	0.085039
chr19-001992964-G-*	chr19	1992964	G	*	16129	VQSRTrancheSNP99.80to99.90	0	none	2.93e-4	0	0	2.93e-4
chr19-001992964-G-C	chr19	1992964	G	C	16129	VQSRTrancheSNP99.80to99.90	0.068568	nfe	0.01590400000000002	0	0	0.068568
chr19-001997364-A-G	chr19	1997364	A	G	13617162	PASS	0.57117	afr	0.35705199999999976	32	134	0.57117
chr19-001997364-A-T	chr19	1997364	A	T	13617162	PASS	6.52e-6	nfe	9e-6	0	134	9e-6
chr19-001997532-G-A	chr19	1997532	G	A	1145	PASS	5.755e-5	nfe	9e-6	1	132	5.755e-5
chr19-002002825-T-C	chr19	2002825	T	C	10194	PASS	0	none	0.00681	0	0	0.00681
chr19-002003262-G-A	chr19	2003262	G	A	16313	PASS	0.028464	nfe	0.01114199999999999	0	0	0.028464
chr19-002003301-G-A	chr19	2003301	G	A	17516	PASS	0.012691	nfe	0.01239399999999998	0	0	0.012691
chr19-002003578-A-G	chr19	2003578	A	G	23487	PASS	0.076853	nfe	0.01529799999999999	0	0	0.076853
chr19-002015757-AGGGAAG-*	chr19	2015757	AGGGAAG	*	1202	VQSRTrancheINDEL99.50to99.90	0	none	1.47e-4	0	0	1.47e-4
chr19-002015757-AGGGAAG-A	chr19	2015757	AGGGAAG	A	1202	VQSRTrancheINDEL99.50to99.90	0	none	5.160000000000003e-4	0	0	5.160000000000003e-4
chr19-002015757-AGGGAAG-CGGGAAG	chr19	2015757	AGGGAAG	CGGGAAG	1202	VQSRTrancheINDEL99.50to99.90	0	none	6.999999999999998e-5	0	0	6.999999999999998e-5
chr19-002015757-AGGGAAG-TGGGAAG	chr19	2015757	AGGGAAG	TGGGAAG	1202	VQSRTrancheINDEL99.50to99.90	0	none	2.2000000000000003e-5	0	0	2.2000000000000003e-5
chr19-002015758-G-*	chr19	2015758	G	*	42	VQSRTrancheSNP99.70to99.80	0	none	7.010000000000006e-4	0	0	7.010000000000006e-4
chr19-002015758-G-A	chr19	2015758	G	A	42	VQSRTrancheSNP99.70to99.80	0	none	0	0	0	1e-6
chr19-002015760-GA-*	chr19	2015760	GA	*	241	VQSRTrancheINDEL99.50to99.90	0	none	7.010000000000006e-4	0	0	7.010000000000006e-4
chr19-002015760-GA-AA	chr19	2015760	GA	AA	241	VQSRTrancheINDEL99.50to99.90	0	none	5.2999999999999994e-5	0	0	5.2999999999999994e-5
chr19-002015760-GA-G	chr19	2015760	GA	G	241	VQSRTrancheINDEL99.50to99.90	0	none	0	0	0	1e-6
chr19-002015762-AGGAGGGAGGGGAAAGGAGGAGAGTAGGGGGAGGAGGGGGAGGAGGGAGGGGAGGGGAAAAGAGGAGGGAGGGGAAAGGAGGGGAGGAGGGAGGGGAGGGGAAGCGGGAAGGAGGGAG-*	chr19	2015762	AGGAGGGAGGGGAAAGGAGGAGAGTAGGGGGAGGAGGGGGAGGAGGGAGGGGAGGGGAAAAGAGGAGGGAGGGGAAAGGAGGGGAGGAGGGAGGGGAGGGGAAGCGGGAAGGAGGGAG	*	413	VQSRTrancheINDEL95.00to96.00	0	none	6.540000000000003e-4	0	0	6.540000000000003e-4
chr19-002015762-AGGAGGGAGGGGAAAGGAGGAGAGTAGGGGGAGGAGGGGGAGGAGGGAGGGGAGGGGAAAAGAGGAGGGAGGGGAAAGGAGGGGAGGAGGGAGGGGAGGGGAAGCGGGAAGGAGGGAG-A	chr19	2015762	AGGAGGGAGGGGAAAGGAGGAGAGTAGGGGGAGGAGGGGGAGGAGGGAGGGGAGGGGAAAAGAGGAGGGAGGGGAAAGGAGGGGAGGAGGGAGGGGAGGGGAAGCGGGAAGGAGGGAG	A	413	VQSRTrancheINDEL95.00to96.00	0	none	9e-6	0	0	9e-6
chr19-002015762-AGGAGGGAGGGGAAAGGAGGAGAGTAGGGGGAGGAGGGGGAGGAGGGAGGGGAGGGGAAAAGAGGAGGGAGGGGAAAGGAGGGGAGGAGGGAGGGGAGGGGAAGCGGGAAGGAGGGAG-CGGAGGGAGGGGAAAGGAGGAGAGTAGGGGGAGGAGGGGGAGGAGGGAGGGGAGGGGAAAAGAGGAGGGAGGGGAAAGGAGGGGAGGAGGGAGGGGAGGGGAAGCGGGAAGGAGGGAG	chr19	2015762	AGGAGGGAGGGGAAAGGAGGAGAGTAGGGGGAGGAGGGGGAGGAGGGAGGGGAGGGGAAAAGAGGAGGGAGGGGAAAGGAGGGGAGGAGGGAGGGGAGGGGAAGCGGGAAGGAGGGAG	CGGAGGGAGGGGAAAGGAGGAGAGTAGGGGGAGGAGGGGGAGGAGGGAGGGGAGGGGAAAAGAGGAGGGAGGGGAAAGGAGGGGAGGAGGGAGGGGAGGGGAAGCGGGAAGGAGGGAG	413	VQSRTrancheINDEL95.00to96.00	0	none	5.160000000000003e-4	0	0	5.160000000000003e-4
chr19-002015762-AGGAGGGAGGGGAAAGGAGGAGAGTAGGGGGAGGAGGGGGAGGAGGGAGGGGAGGGGAAAAGAGGAGGGAGGGGAAAGGAGGGGAGGAGGGAGGGGAGGGGAAGCGGGAAGGAGGGAG-GGGAGGGAGGGGAAAGGAGGAGAGTAGGGGGAGGAGGGGGAGGAGGGAGGGGAGGGGAAAAGAGGAGGGAGGGGAAAGGAGGGGAGGAGGGAGGGGAGGGGAAGCGGGAAGGAGGGAG	chr19	2015762	AGGAGGGAGGGGAAAGGAGGAGAGTAGGGGGAGGAGGGGGAGGAGGGAGGGGAGGGGAAAAGAGGAGGGAGGGGAAAGGAGGGGAGGAGGGAGGGGAGGGGAAGCGGGAAGGAGGGAG	GGGAGGGAGGGGAAAGGAGGAGAGTAGGGGGAGGAGGGGGAGGAGGGAGGGGAGGGGAAAAGAGGAGGGAGGGGAAAGGAGGGGAGGAGGGAGGGGAGGGGAAGCGGGAAGGAGGGAG	413	VQSRTrancheINDEL95.00to96.00	0	none	0	0	0	1e-6
chr19-002017121-TCAAACAAA-ACAAACAAA	chr19	2017121	TCAAACAAA	ACAAACAAA	256256	PASS	0	none	2.2000000000000003e-5	0	0	2.2000000000000003e-5
chr19-002017121-TCAAACAAA-T	chr19	2017121	TCAAACAAA	T	256256	PASS	0	none	0	0	0	1e-6
chr19-002017121-TCAAACAAA-TAAAACAAACAAA	chr19	2017121	TCAAACAAA	TAAAACAAACAAA	256256	PASS	0	none	0	0	0	1e-6
chr19-002017121-TCAAACAAA-TCAAA	chr19	2017121	TCAAACAAA	TCAAA	256256	PASS	0	none	0.002207	0	0	0.002207
chr19-002017121-TCAAACAAA-TCAAACAAACAAA	chr19	2017121	TCAAACAAA	TCAAACAAACAAA	256256	PASS	0	none	0.07166300000000002	0	0	0.07166300000000002
chr19-002017121-TCAAACAAA-TCAAACAAACAAACAAA	chr19	2017121	TCAAACAAA	TCAAACAAACAAACAAA	256256	PASS	0	none	1.0699999999999996e-4	0	0	1.0699999999999996e-4
chr19-002031119-T-C	chr19	2031119	T	C	110	PASS	0	none	5.2999999999999994e-5	0	0	5.2999999999999994e-5
chr19-002031124-C-T	chr19	2031124	C	T	109	PASS	0	none	3.6999999999999985e-5	0	0	3.6999999999999985e-5
chr19-002031127-T-A	chr19	2031127	T	A	60	PASS	0	none	9e-6	0	0	9e-6
chr19-002031136-A-G	chr19	2031136	A	G	149	VQSRTrancheSNP99.80to99.90	0	none	5.2999999999999994e-5	0	0	5.2999999999999994e-5
chr19-002037441-G-A	chr19	2037441	G	A	495948	PASS	0.23666	nfe	0.14261600000000002	10	50	0.23666
chr19-002037631-GTTTTT-G	chr19	2037631	GTTTTT	G	882476	PASS	1.707e-5	nfe	9e-6	0	112	1.707e-5
chr19-002037631-GTTTTT-GT	chr19	2037631	GTTTTT	GT	882476	PASS	0	none	4.500000000000005e-4	0	112	4.500000000000005e-4
chr19-002037631-GTTTTT-GTT	chr19	2037631	GTTTTT	GTT	882476	PASS	0	none	0.003522	1	112	0.003522
chr19-002037631-GTTTTT-GTTT	chr19	2037631	GTTTTT	GTTT	882476	PASS	0	none	0.02797400000000001	3	112	0.02797400000000001
chr19-002037631-GTTTTT-GTTTT	chr19	2037631	GTTTTT	GTTTT	882476	PASS	0	none	0.17550000000000002	43	112	0.17550000000000002
chr19-002037631-GTTTTT-GTTTTTT	chr19	2037631	GTTTTT	GTTTTTT	882476	PASS	0	none	0.04401100000000002	13	112	0.04401100000000002
chr19-002037631-GTTTTT-GTTTTTTT	chr19	2037631	GTTTTT	GTTTTTTT	882476	PASS	0	none	0.003142	0	112	0.003142
chr19-002037631-GTTTTT-GTTTTTTTT	chr19	2037631	GTTTTT	GTTTTTTTT	882476	PASS	0	none	9.869999999999992e-4	0	112	9.869999999999992e-4
chr19-002037631-GTTTTT-GTTTTTTTTT	chr19	2037631	GTTTTT	GTTTTTTTTT	882476	PASS	0	none	1.47e-4	0	112	1.47e-4
chr19-002037631-GTTTTT-GTTTTTTTTTT	chr19	2037631	GTTTTT	GTTTTTTTTTT	882476	PASS	0	none	9e-6	0	112	9e-6
chr19-002037631-GTTTTT-GTTTTTTTTTTTTTT	chr19	2037631	GTTTTT	GTTTTTTTTTTTTTT	882476	PASS	0	none	9e-6	0	112	9e-6
chr19-002037631-GTTTTT-GTTTTTTTTTTTTTTT	chr19	2037631	GTTTTT	GTTTTTTTTTTTTTTT	882476	PASS	0	none	0	0	112	1e-6
chr19-002037631-GTTTTT-GTTTTTTTTTTTTTTTTT	chr19	2037631	GTTTTT	GTTTTTTTTTTTTTTTTT	882476	PASS	0	none	0	0	112	1e-6
chr19-002037631-GTTTTT-GTTTTTTTTTTTTTTTTTTT	chr19	2037631	GTTTTT	GTTTTTTTTTTTTTTTTTTT	882476	PASS	0	none	9e-6	0	112	9e-6
chr19-002037631-GTTTTT-GTTTTTTTTTTTTTTTTTTTTTTTTTT	chr19	2037631	GTTTTT	GTTTTTTTTTTTTTTTTTTTTTTTTTT	882476	PASS	0	none	9e-6	0	112	9e-6
chr19-002037631-GTTTTT-GTTTTTTTTTTTTTTTTTTTTTTTTTTTTTTTTT	chr19	2037631	GTTTTT	GTTTTTTTTTTTTTTTTTTTTTTTTTTTTTTTTT	882476	PASS	0	none	9e-6	0	112	9e-6
chr19-002037631-GTTTTT-TTTTTT	chr19	2037631	GTTTTT	TTTTTT	882476	PASS	0	none	9e-6	0	112	9e-6
chr19-002037648-GTC-*	chr19	2037648	GTC	*	128596	VQSRTrancheINDEL99.90to99.95	0	none	0.01056	0	60	0.01056
chr19-002037648-GTC-G	chr19	2037648	GTC	G	128596	VQSRTrancheINDEL99.90to99.95	2.2059e-4	nfe	1.0799999999999996e-4	0	60	2.2059e-4
chr19-002037648-GTC-TTC	chr19	2037648	GTC	TTC	128596	VQSRTrancheINDEL99.90to99.95	0	none	0.056182	1	60	0.056182
chr19-002037650-C-*	chr19	2037650	C	*	126674	VQSRTrancheSNP99.80to99.90	0	none	0.002811	0	68	0.002811
chr19-002037650-C-A	chr19	2037650	C	A	126674	VQSRTrancheSNP99.80to99.90	0.0014654	nfe	0.00108199999999999	1	68	0.0014654
chr19-002037650-C-G	chr19	2037650	C	G	126674	VQSRTrancheSNP99.80to99.90	0.0090969	nfe	0.004383	0	68	0.0090969
chr19-002037650-C-T	chr19	2037650	C	T	126674	VQSRTrancheSNP99.80to99.90	0.20175	sas	0.04688800000000001	0	68	0.20175
chr19-002037660-C-*	chr19	2037660	C	*	4916	VQSRTrancheSNP99.90to99.95	0	none	9e-6	0	62	9e-6
chr19-002037660-C-A	chr19	2037660	C	A	4916	VQSRTrancheSNP99.90to99.95	0.0056175	nfe	0.00538	0	62	0.0056175
chr19-002037784-G-A	chr19	2037784	G	A	103778	PASS	0.012857	nfe	0.007794	1	134	0.012857
chr19-002037835-GAAAAAAAA-*	chr19	2037835	GAAAAAAAA	*	595238	ExcessHet	0	none	5.2999999999999994e-5	0	108	5.2999999999999994e-5
chr19-002037835-GAAAAAAAA-AAAAAAAAA	chr19	2037835	GAAAAAAAA	AAAAAAAAA	595238	ExcessHet	0	none	0.005156	0	108	0.005156
chr19-002037835-GAAAAAAAA-CAAAAAAAA	chr19	2037835	GAAAAAAAA	CAAAAAAAA	595238	ExcessHet	0	none	3.6999999999999985e-5	0	108	3.6999999999999985e-5
chr19-002037835-GAAAAAAAA-G	chr19	2037835	GAAAAAAAA	G	595238	ExcessHet	2.212e-5	sas	0	0	108	2.212e-5
chr19-002037835-GAAAAAAAA-GAAA	chr19	2037835	GAAAAAAAA	GAAA	595238	ExcessHet	0	none	2.2999999999999995e-4	0	108	2.2999999999999995e-4
chr19-002037835-GAAAAAAAA-GAAAA	chr19	2037835	GAAAAAAAA	GAAAA	595238	ExcessHet	0	none	0.006675	0	108	0.006675
chr19-002037835-GAAAAAAAA-GAAAAA	chr19	2037835	GAAAAAAAA	GAAAAA	595238	ExcessHet	0	none	0.005901	0	108	0.005901
chr19-002037835-GAAAAAAAA-GAAAAAA	chr19	2037835	GAAAAAAAA	GAAAAAA	595238	ExcessHet	0	none	0.005335	0	108	0.005335
chr19-002037835-GAAAAAAAA-GAAAAAAA	chr19	2037835	GAAAAAAAA	GAAAAAAA	595238	ExcessHet	0	none	0.02691100000000001	3	108	0.02691100000000001
chr19-002037835-GAAAAAAAA-GAAAAAAAAA	chr19	2037835	GAAAAAAAA	GAAAAAAAAA	595238	ExcessHet	0	none	0.119349	15	108	0.119349
chr19-002037835-GAAAAAAAA-GAAAAAAAAAA	chr19	2037835	GAAAAAAAA	GAAAAAAAAAA	595238	ExcessHet	0	none	0.016764	1	108	0.016764
chr19-002037835-GAAAAAAAA-GAAAAAAAAAAA	chr19	2037835	GAAAAAAAA	GAAAAAAAAAAA	595238	ExcessHet	0	none	0.00186499999999999	0	108	0.00186499999999999
chr19-002037835-GAAAAAAAA-GAAAAAAAAAAAA	chr19	2037835	GAAAAAAAA	GAAAAAAAAAAAA	595238	ExcessHet	0	none	6.330000000000003e-4	0	108	6.330000000000003e-4
chr19-002037835-GAAAAAAAA-GAAAAAAAAAAAAA	chr19	2037835	GAAAAAAAA	GAAAAAAAAAAAAA	595238	ExcessHet	0	none	2.09e-4	0	108	2.09e-4
chr19-002037835-GAAAAAAAA-GAAAAAAAAAAAAAA	chr19	2037835	GAAAAAAAA	GAAAAAAAAAAAAAA	595238	ExcessHet	0	none	2.2999999999999995e-4	0	108	2.2999999999999995e-4
chr19-002037835-GAAAAAAAA-GAAAAAAAAAAAAAAA	chr19	2037835	GAAAAAAAA	GAAAAAAAAAAAAAAA	595238	ExcessHet	0	none	0	0	108	1e-6
chr19-002037835-GAAAAAAAA-GAAAAAAAAAAAAAAAA	chr19	2037835	GAAAAAAAA	GAAAAAAAAAAAAAAAA	595238	ExcessHet	0	none	0	0	108	1e-6
chr19-002037835-GAAAAAAAA-GGAAAAAAAAA	chr19	2037835	GAAAAAAAA	GGAAAAAAAAA	595238	ExcessHet	0	none	0	0	108	1e-6
chr19-002037835-GAAAAAAAA-GTAAAAAAAA	chr19	2037835	GAAAAAAAA	GTAAAAAAAA	595238	ExcessHet	0	none	0	0	108	1e-6
chr19-002037835-GAAAAAAAA-TAAAAAAAA	chr19	2037835	GAAAAAAAA	TAAAAAAAA	595238	ExcessHet	0	none	2.5100000000000014e-4	0	108	2.5100000000000014e-4
chr19-002037843-AAAAAAAAC-*	chr19	2037843	AAAAAAAAC	*	423252	PASS	0	none	0	0	134	1e-6
chr19-002037843-AAAAAAAAC-A	chr19	2037843	AAAAAAAAC	A	423252	PASS	4.238e-5	afr	0	0	134	4.238e-5
chr19-002037843-AAAAAAAAC-CAAAAAAAC	chr19	2037843	AAAAAAAAC	CAAAAAAAC	423252	PASS	0	none	0.02234700000000001	1	134	0.02234700000000001
chr19-002037847-AAAAC-*	chr19	2037847	AAAAC	*	6528529	PASS	0	none	8.9e-5	0	128	8.9e-5
chr19-002037847-AAAAC-A	chr19	2037847	AAAAC	A	6528529	PASS	0.024877	afr	0.005056	1	128	0.024877
chr19-002037847-AAAAC-AAAAAACAAAC	chr19	2037847	AAAAC	AAAAAACAAAC	6528529	PASS	0	none	9e-6	0	128	9e-6
chr19-002037847-AAAAC-AAAAACAAAC	chr19	2037847	AAAAC	AAAAACAAAC	6528529	PASS	0	none	1.27e-4	0	128	1.27e-4
chr19-002037847-AAAAC-AAAACAAAC	chr19	2037847	AAAAC	AAAACAAAC	6528529	PASS	0	none	0.003321	0	128	0.003321
chr19-002037847-AAAAC-AAACAAAC	chr19	2037847	AAAAC	AAACAAAC	6528529	PASS	0	none	1.6699999999999994e-4	0	128	1.6699999999999994e-4
chr19-002037847-AAAAC-AACAAAC	chr19	2037847	AAAAC	AACAAAC	6528529	PASS	0	none	0.003727	0	128	0.003727
chr19-002037847-AAAAC-AACAAACAAAC	chr19	2037847	AAAAC	AACAAACAAAC	6528529	PASS	0	none	0	0	128	1e-6
chr19-002037847-AAAAC-ACAAAC	chr19	2037847	AAAAC	ACAAAC	6528529	PASS	0	none	0.09038300000000002	16	128	0.09038300000000002
chr19-002037847-AAAAC-ACAAACAAAC	chr19	2037847	AAAAC	ACAAACAAAC	6528529	PASS	0	none	0	0	128	1e-6
chr19-002037847-AAAAC-CAAAC	chr19	2037847	AAAAC	CAAAC	6528529	PASS	0	none	0.4200189999999997	58	128	0.4200189999999997
chr19-002037847-AAAAC-TAAAC	chr19	2037847	AAAAC	TAAAC	6528529	PASS	0	none	0	0	128	1e-6
chr19-002037848-AAAC-*	chr19	2037848	AAAC	*	440454	PASS	0	none	0.002955	0	134	0.002955
chr19-002037848-AAAC-A	chr19	2037848	AAAC	A	440454	PASS	0.0031961	afr	0.00235	0	134	0.0031961
chr19-002037848-AAAC-AAAAACAAC	chr19	2037848	AAAC	AAAAACAAC	440454	PASS	0	none	0	0	134	1e-6
chr19-002037848-AAAC-AAAACAAC	chr19	2037848	AAAC	AAAACAAC	440454	PASS	0	none	0	0	134	1e-6
chr19-002037848-AAAC-AAACAAC	chr19	2037848	AAAC	AAACAAC	440454	PASS	0	none	2.740000000000003e-4	0	134	2.740000000000003e-4
chr19-002037848-AAAC-AACAAC	chr19	2037848	AAAC	AACAAC	440454	PASS	0	none	0.003591	1	134	0.003591
chr19-002037848-AAAC-ACAAC	chr19	2037848	AAAC	ACAAC	440454	PASS	0	none	0.02675500000000001	4	134	0.02675500000000001
chr19-002037848-AAAC-CAAC	chr19	2037848	AAAC	CAAC	440454	PASS	0	none	0.00884599999999999	0	134	0.00884599999999999
chr19-002037849-AAC-*	chr19	2037849	AAC	*	3265	PASS	0	none	0.006871	1	134	0.006871
chr19-002037849-AAC-A	chr19	2037849	AAC	A	3265	PASS	2.3472e-4	afr	3.830000000000003e-4	0	134	3.830000000000003e-4
chr19-002037849-AAC-CAC	chr19	2037849	AAC	CAC	3265	PASS	0	none	0	0	134	1e-6
chr19-002037850-AC-*	chr19	2037850	AC	*	46.97	VQSRTrancheINDEL95.00to96.00	0	none	0.007415	1	134	0.007415
chr19-002037850-AC-A	chr19	2037850	AC	A	46.97	VQSRTrancheINDEL95.00to96.00	1.8654e-4	afr	9e-6	0	134	1.8654e-4
chr19-002037851-CA-*	chr19	2037851	CA	*	33604	VQSRTrancheINDEL95.00to96.00	0	none	0.007466	1	128	0.007466
chr19-002037851-CA-AA	chr19	2037851	CA	AA	33604	VQSRTrancheINDEL95.00to96.00	0	none	0.002795	0	128	0.002795
chr19-002037851-CA-C	chr19	2037851	CA	C	33604	VQSRTrancheINDEL95.00to96.00	0.0046518	sas	0.00132799999999999	0	128	0.0046518
chr19-002037851-CA-CAAAAA	chr19	2037851	CA	CAAAAA	33604	VQSRTrancheINDEL95.00to96.00	0	none	0	0	128	1e-6
chr19-002037851-CA-TA	chr19	2037851	CA	TA	33604	VQSRTrancheINDEL95.00to96.00	0	none	0	0	128	1e-6
chr19-002037960-TC-AC	chr19	2037960	TC	AC	17479	PASS	0	none	0	0	126	1e-6
chr19-002037960-TC-CC	chr19	2037960	TC	CC	17479	PASS	0	none	0.00166899999999999	2	126	0.00166899999999999
chr19-002037960-TC-T	chr19	2037960	TC	T	17479	PASS	0.0019342	afr	1.6699999999999994e-4	0	126	0.0019342
chr19-002038020-C-G	chr19	2038020	C	G	78123	PASS	0	none	0	0	112	1e-6
chr19-002038020-C-T	chr19	2038020	C	T	78123	PASS	0.022984	mid	0.01083599999999999	3	112	0.022984
chr19-002038031-AC-A	chr19	2038031	AC	A	34682	VQSRTrancheINDEL95.00to96.00	4.9686e-4	amr	0.002213	1	112	0.002213
chr19-002038031-AC-ACC	chr19	2038031	AC	ACC	34682	VQSRTrancheINDEL95.00to96.00	0	none	0.00885399999999999	2	112	0.00885399999999999
chr19-002038031-AC-ACCC	chr19	2038031	AC	ACCC	34682	VQSRTrancheINDEL95.00to96.00	0	none	9.160000000000004e-4	0	112	9.160000000000004e-4
chr19-002038031-AC-ACCCC	chr19	2038031	AC	ACCCC	34682	VQSRTrancheINDEL95.00to96.00	0	none	8.9e-5	0	112	8.9e-5
chr19-002038031-AC-CC	chr19	2038031	AC	CC	34682	VQSRTrancheINDEL95.00to96.00	0	none	7.099999999999998e-5	0	112	7.099999999999998e-5
chr19-002038138-T-C	chr19	2038138	T	C	139041	PASS	0.098347	mid	0.03890100000000002	8	66	0.098347
chr19-002039331-G-A	chr19	2039331	G	A	1019053	PASS	0.18127	nfe	0.13982100000000003	20	134	0.18127
chr19-002039435-GA-AA	chr19	2039435	GA	AA	2687003	ExcessHet	0	none	0	0	122	1e-6
chr19-002039435-GA-G	chr19	2039435	GA	G	2687003	ExcessHet	0.10285	amr	0.07200800000000002	12	122	0.10285
chr19-002039435-GA-GAA	chr19	2039435	GA	GAA	2687003	ExcessHet	0	none	0.234653	36	122	0.234653
chr19-002039435-GA-GAAA	chr19	2039435	GA	GAAA	2687003	ExcessHet	0	none	0.01248699999999999	1	122	0.01248699999999999
chr19-002039435-GA-GAAAA	chr19	2039435	GA	GAAAA	2687003	ExcessHet	0	none	1.27e-4	0	122	1.27e-4
chr19-002039436-A-*	chr19	2039436	A	*	286757	PASS	0	none	0.07240300000000002	12	132	0.07240300000000002
chr19-002039436-A-C	chr19	2039436	A	C	286757	PASS	0	none	0	0	132	1e-6
chr19-002039436-A-G	chr19	2039436	A	G	286757	PASS	0.043971	mid	0.022108	1	132	0.043971
chr19-002039569-G-C	chr19	2039569	G	C	190940	PASS	0.019767	nfe	0.00875599999999999	1	134	0.019767
chr19-002039728-C-T	chr19	2039728	C	T	969439	PASS	0.023863	nfe	0.016486	4	134	0.023863
chr19-002040062-T-C	chr19	2040062	T	C	8768461	PASS	0.37759	afr	0.235377	31	134	0.37759
chr19-002040461-G-*	chr19	2040461	G	*	52087	PASS	0	none	0	0	128	1e-6
chr19-002040461-G-A	chr19	2040461	G	A	52087	PASS	0.017188	nfe	0.006989	1	128	0.017188
chr19-002040616-G-A	chr19	2040616	G	A	59	PASS	0	none	0	0	40	1e-6
chr19-002040651-C-T	chr19	2040651	C	T	693288	PASS	0.17664	amr	0.129195	6	50	0.17664
chr19-002040762-C-T	chr19	2040762	C	T	304062	PASS	0.051003	mid	0.031747	6	116	0.051003
chr19-002040852-G-A	chr19	2040852	G	A	33949	PASS	0.0054366	nfe	0.002942	2	134	0.0054366
chr19-002041033-T-C	chr19	2041033	T	C	23709690	PASS	0.87336	afr	0.5983970000000006	75	134	0.87336
chr19-002041318-G-A	chr19	2041318	G	A	322193	PASS	0.027656	nfe	0.021977	5	134	0.027656
chr19-002041318-G-T	chr19	2041318	G	T	322193	PASS	0.012102	mid	0.002339	0	134	0.012102
chr19-002041348-G-A	chr19	2041348	G	A	164358	PASS	0.030456	afr	0.01375099999999999	1	134	0.030456
chr19-002041762-C-*	chr19	2041762	C	*	161352	PASS	0	none	0	0	132	1e-6
chr19-002041762-C-T	chr19	2041762	C	T	161352	PASS	0.012366	mid	0.00875499999999999	2	132	0.012366
chr19-002042047-G-T	chr19	2042047	G	T	177662	PASS	0.019498	nfe	0.00854799999999998	1	134	0.019498
chr19-002042176-GC-G	chr19	2042176	GC	G	905930.97	PASS	3.94e-6	nfe	9e-6	0	130	9e-6
chr19-002042176-GC-GCC	chr19	2042176	GC	GCC	905930.97	PASS	0	none	0.063617	11	130	0.063617
chr19-002042176-GC-GCCC	chr19	2042176	GC	GCCC	905930.97	PASS	0	none	5.2999999999999994e-5	0	130	5.2999999999999994e-5
chr19-002042269-G-*	chr19	2042269	G	*	38717	PASS	0	none	0	0	134	1e-6
chr19-002042269-G-A	chr19	2042269	G	A	38717	PASS	1.84e-6	nfe	2.2000000000000003e-5	1	134	2.2000000000000003e-5
chr19-002042269-G-C	chr19	2042269	G	C	38717	PASS	0.018503	afr	0.00157099999999999	0	134	0.018503
chr19-002042286-C-T	chr19	2042286	C	T	6298539	PASS	0.50297	eas	0.31552699999999984	43	134	0.50297
chr19-002042746-C-*	chr19	2042746	C	*	1038551	PASS	0	none	0	0	134	1e-6
chr19-002042746-C-T	chr19	2042746	C	T	1038551	PASS	0.032163	nfe	0.02518000000000002	6	134	0.032163
chr19-002042887-A-*	chr19	2042887	A	*	23760629	PASS	0	none	0	0	134	1e-6
chr19-002042887-A-AGGGCG	chr19	2042887	A	AGGGCG	23760629	PASS	1.1867e-4	nfe	3.6999999999999985e-5	0	134	1.1867e-4
chr19-002042887-A-C	chr19	2042887	A	C	23760629	PASS	0	none	0	0	134	1e-6
chr19-002042887-A-G	chr19	2042887	A	G	23760629	PASS	0.87026	afr	0.5940120000000005	75	134	0.87026
chr19-002043272-G-A	chr19	2043272	G	A	8704508	PASS	0.50852	eas	0.31874099999999994	43	134	0.50852
chr19-002046097-C-T	chr19	2046097	C	T	321786	PASS	0.016629	nfe	0.01293699999999999	4	134	0.016629
chr19-002046237-G-C	chr19	2046237	G	C	1051	PASS	7.41e-6	amr	0	1	134	7.41e-6
chr19-002046326-C-*	chr19	2046326	C	*	1712564	PASS	0	none	0	0	134	1e-6
chr19-002046326-C-T	chr19	2046326	C	T	1712564	PASS	0.11219	eas	0.031683	5	134	0.11219
chr19-002046404-G-A	chr19	2046404	G	A	356367	PASS	0.01404	nfe	0.006499	1	134	0.01404
chr19-002046404-G-T	chr19	2046404	G	T	356367	PASS	1.94e-6	nfe	0	0	134	1.94e-6
chr19-002046434-G-A	chr19	2046434	G	A	457203	PASS	0.013157	mid	0.00797599999999998	3	134	0.013157
chr19-002050824-G-GC	chr19	2050824	G	GC	1836621	PASS	2.274e-5	amr	0	0	114	2.274e-5
chr19-002050824-G-T	chr19	2050824	G	T	1836621	PASS	0.187	eas	0.07517900000000002	5	114	0.187
chr19-002072039-T-C	chr19	2072039	T	C	95275	PASS	0.30797	nfe	0.060913	0	0	0.30797
chr19-002072773-G-A	chr19	2072773	G	A	24127	PASS	0.046661	nfe	0.01383199999999999	0	0	0.046661
chr19-002073355-C-A	chr19	2073355	C	A	1247469	PASS	0.072836	afr	0.04065200000000002	5	134	0.072836
chr19-002073408-C-T	chr19	2073408	C	T	93227	PASS	0.0059704	nfe	0.002841	1	134	0.0059704
chr19-002073467-T-C	chr19	2073467	T	C	13718688	PASS	0.64591	afr	0.4490209999999999	60	134	0.64591
chr19-002076975-T-G	chr19	2076975	T	G	242791	PASS	0.0085379	nfe	0.004467	1	134	0.0085379
chr19-002077126-C-T	chr19	2077126	C	T	816685	PASS	0.072728	afr	0.04040100000000002	5	124	0.072728
chr19-002078036-G-A	chr19	2078036	G	A	306791	PASS	0.040753	mid	0.023538	4	134	0.040753
chr19-002078177-C-T	chr19	2078177	C	T	1828103	PASS	0.10849	sas	0.06212500000000001	10	134	0.10849
chr19-002078222-G-C	chr19	2078222	G	C	5373538	PASS	0.20058	sas	0.14270000000000002	19	134	0.20058
chr19-002078410-A-G	chr19	2078410	A	G	18054550	PASS	0.63396	afr	0.3726449999999995	52	134	0.63396
chr19-002078473-C-T	chr19	2078473	C	T	3121	PASS	2.1135e-4	sas	0	1	134	2.1135e-4
chr19-002078489-T-C	chr19	2078489	T	C	14062672	PASS	0.62958	afr	0.36632099999999934	51	134	0.62958
chr19-002078492-C-A	chr19	2078492	C	A	1439333	PASS	0	none	9e-6	0	134	9e-6
chr19-002078492-C-T	chr19	2078492	C	T	1439333	PASS	0.082138	afr	0.031789	4	134	0.082138
chr19-002078597-G-T	chr19	2078597	G	T	514638	PASS	0.054089	mid	0.02557800000000001	4	134	0.054089
chr19-002078828-A-G	chr19	2078828	A	G	6401922	PASS	0.98724	eas	0.904476	97	102	0.98724
chr19-002078828-A-T	chr19	2078828	A	T	6401922	PASS	0	none	0	0	102	1e-6
chr19-002096616-G-C	chr19	2096616	G	C	6625	PASS	0.001802	nfe	0.00103199999999999	0	0	0.001802
chr19-002096707-TG-T	chr19	2096707	TG	T	53225.97	PASS	0.0051808	amr	0.003614	1	14	0.0051808
chr19-002096708-G-*	chr19	2096708	G	*	8415	PASS	0	none	0.003614	1	14	0.003614
chr19-002096708-G-A	chr19	2096708	G	A	8415	PASS	1.0362e-4	afr	6.320000000000003e-4	0	14	6.320000000000003e-4
chr19-002096859-C-T	chr19	2096859	C	T	243461	PASS	0.09403	afr	0.01154899999999998	3	134	0.09403
chr19-002097089-G-A	chr19	2097089	G	A	783	PASS	0	none	0	1	134	1e-6
chr19-002097358-GC-CC	chr19	2097358	GC	CC	10414	VQSRTrancheINDEL99.50to99.90	0	none	9e-6	0	132	9e-6
chr19-002097358-GC-G	chr19	2097358	GC	G	10414	VQSRTrancheINDEL99.50to99.90	1.086e-4	nfe	0	0	132	1.086e-4
chr19-002097358-GC-GCC	chr19	2097358	GC	GCC	10414	VQSRTrancheINDEL99.50to99.90	0	none	7.500000000000004e-4	0	132	7.500000000000004e-4
chr19-002097358-GC-GCCC	chr19	2097358	GC	GCCC	10414	VQSRTrancheINDEL99.50to99.90	0	none	1.47e-4	0	132	1.47e-4
chr19-002097358-GC-GCCCCCCCACCCCCCGGCACCCCCCCC	chr19	2097358	GC	GCCCCCCCACCCCCCGGCACCCCCCCC	10414	VQSRTrancheINDEL99.50to99.90	0	none	0	0	132	1e-6
chr19-002097358-GC-GCCCCCCCCCCC	chr19	2097358	GC	GCCCCCCCCCCC	10414	VQSRTrancheINDEL99.50to99.90	0	none	0	0	132	1e-6
chr19-002097358-GC-GCCCCCCCCCCCCCCGCCACCCCCCCCC	chr19	2097358	GC	GCCCCCCCCCCCCCCGCCACCCCCCCCC	10414	VQSRTrancheINDEL99.50to99.90	0	none	0	0	132	1e-6
chr19-002097358-GC-GCCCCCCCCCCCCCCGCCCCCCCCCCC	chr19	2097358	GC	GCCCCCCCCCCCCCCGCCCCCCCCCCC	10414	VQSRTrancheINDEL99.50to99.90	0	none	0	0	132	1e-6
chr19-002097358-GC-GCCCCCCCCCCCCCCGGCACC	chr19	2097358	GC	GCCCCCCCCCCCCCCGGCACC	10414	VQSRTrancheINDEL99.50to99.90	0	none	0	0	132	1e-6
chr19-002097358-GC-GCCCCCCCCCCCCCCGGCCCCCCCCCC	chr19	2097358	GC	GCCCCCCCCCCCCCCGGCCCCCCCCCC	10414	VQSRTrancheINDEL99.50to99.90	0	none	0	0	132	1e-6
chr19-002097358-GC-GCCCCCCCCCCCCCCGGCCCCCCCCCCC	chr19	2097358	GC	GCCCCCCCCCCCCCCGGCCCCCCCCCCC	10414	VQSRTrancheINDEL99.50to99.90	0	none	0	0	132	1e-6
chr19-002097358-GC-GCCCCCCCCCCCCCCGGCCCCCCCCCCCC	chr19	2097358	GC	GCCCCCCCCCCCCCCGGCCCCCCCCCCCC	10414	VQSRTrancheINDEL99.50to99.90	0	none	2.2000000000000003e-5	0	132	2.2000000000000003e-5
chr19-002097358-GC-GCCCCCCCCCCCCCCGGCCCCCCCCCCCCCCCCCGGGCACCCCCCCC	chr19	2097358	GC	GCCCCCCCCCCCCCCGGCCCCCCCCCCCCCCCCCGGGCACCCCCCCC	10414	VQSRTrancheINDEL99.50to99.90	0	none	0	0	132	1e-6
chr19-002097358-GC-GCCCCCCCCCCCCCGGACACC	chr19	2097358	GC	GCCCCCCCCCCCCCGGACACC	10414	VQSRTrancheINDEL99.50to99.90	0	none	2.2000000000000003e-5	0	132	2.2000000000000003e-5
chr19-002097358-GC-GCCCCCCCCCCCCCGGACACCCC	chr19	2097358	GC	GCCCCCCCCCCCCCGGACACCCC	10414	VQSRTrancheINDEL99.50to99.90	0	none	0	0	132	1e-6
chr19-002097358-GC-GCCCCCCCCCCCCCGGACACCCCCCCC	chr19	2097358	GC	GCCCCCCCCCCCCCGGACACCCCCCCC	10414	VQSRTrancheINDEL99.50to99.90	0	none	0	0	132	1e-6
chr19-002097358-GC-GCCCCCCCCCCCCCGGCCACCCCCCCC	chr19	2097358	GC	GCCCCCCCCCCCCCGGCCACCCCCCCC	10414	VQSRTrancheINDEL99.50to99.90	0	none	0	0	132	1e-6
chr19-002097358-GC-GCCCCCCCCCCCCCGGCCCCCCCCCCC	chr19	2097358	GC	GCCCCCCCCCCCCCGGCCCCCCCCCCC	10414	VQSRTrancheINDEL99.50to99.90	0	none	0	0	132	1e-6
chr19-002097358-GC-GCCCCCCCCCCCCCGGCCCCCCCCCCCC	chr19	2097358	GC	GCCCCCCCCCCCCCGGCCCCCCCCCCCC	10414	VQSRTrancheINDEL99.50to99.90	0	none	2.2000000000000003e-5	0	132	2.2000000000000003e-5
chr19-002097358-GC-GCCCCCCCCCCCCCGGGCAAC	chr19	2097358	GC	GCCCCCCCCCCCCCGGGCAAC	10414	VQSRTrancheINDEL99.50to99.90	0	none	0	1	132	1e-6
chr19-002097358-GC-GCCCCCCCCCCCCCGGGCACC	chr19	2097358	GC	GCCCCCCCCCCCCCGGGCACC	10414	VQSRTrancheINDEL99.50to99.90	0	none	1.0799999999999996e-4	0	132	1.0799999999999996e-4
chr19-002097358-GC-GCCCCCCCCCCCCCGGGCACCCCCCC	chr19	2097358	GC	GCCCCCCCCCCCCCGGGCACCCCCCC	10414	VQSRTrancheINDEL99.50to99.90	0	none	0	0	132	1e-6
chr19-002097358-GC-GCCCCCCCCCCCCCGGGCACCCCCCCC	chr19	2097358	GC	GCCCCCCCCCCCCCGGGCACCCCCCCC	10414	VQSRTrancheINDEL99.50to99.90	0	none	9e-6	0	132	9e-6
chr19-002097358-GC-GCCCCCCCCCCCCCGGGCACCCCCCCCCC	chr19	2097358	GC	GCCCCCCCCCCCCCGGGCACCCCCCCCCC	10414	VQSRTrancheINDEL99.50to99.90	0	none	2.2000000000000003e-5	0	132	2.2000000000000003e-5
chr19-002097358-GC-GCCCCCCCCCCCCCGGGCCCC	chr19	2097358	GC	GCCCCCCCCCCCCCGGGCCCC	10414	VQSRTrancheINDEL99.50to99.90	0	none	9e-6	0	132	9e-6
chr19-002097358-GC-GCCCCCCCCCCCCCGGGCCCCCCCCCC	chr19	2097358	GC	GCCCCCCCCCCCCCGGGCCCCCCCCCC	10414	VQSRTrancheINDEL99.50to99.90	0	none	7.099999999999998e-5	0	132	7.099999999999998e-5
chr19-002097358-GC-GCCCCCCCCCCCCCGGGCCCCCCCCCCC	chr19	2097358	GC	GCCCCCCCCCCCCCGGGCCCCCCCCCCC	10414	VQSRTrancheINDEL99.50to99.90	0	none	3.6999999999999985e-5	0	132	3.6999999999999985e-5
chr19-002097358-GC-GCCCCCCCCCCCCCGGGCCCCCCCCCCCCCCCC	chr19	2097358	GC	GCCCCCCCCCCCCCGGGCCCCCCCCCCCCCCCC	10414	VQSRTrancheINDEL99.50to99.90	0	none	0	0	132	1e-6
chr19-002097366-A-C	chr19	2097366	A	C	18467	PASS	0.03026	amr	0.005528	3	20	0.03026
chr19-002097371-G-A	chr19	2097371	G	A	17716	PASS	1.3337e-4	mid	2.2000000000000003e-5	0	16	1.3337e-4
chr19-002097371-G-C	chr19	2097371	G	C	17716	PASS	0.0055393	nfe	0.00504	2	16	0.0055393
chr19-002097374-A-*	chr19	2097374	A	*	5532	PASS	0	none	3.6999999999999985e-5	0	16	3.6999999999999985e-5
chr19-002097374-A-C	chr19	2097374	A	C	5532	PASS	9.138e-5	nfe	4.260000000000005e-4	0	16	4.260000000000005e-4
chr19-002097374-A-G	chr19	2097374	A	G	5532	PASS	0.0012817	nfe	0.00146799999999999	1	16	0.00146799999999999
chr19-002097381-G-C	chr19	2097381	G	C	3826	PASS	7.854e-4	nfe	0.00122499999999999	1	8	0.00122499999999999
chr19-002097417-G-T	chr19	2097417	G	T	798725	PASS	0.094689	afr	0.01203299999999999	3	94	0.094689
chr19-002097418-A-C	chr19	2097418	A	C	807761	PASS	0.092438	afr	0.01204199999999999	3	122	0.092438
chr19-002097642-T-C	chr19	2097642	T	C	401292	PASS	0.09193	afr	0.01178399999999999	3	134	0.09193
chr19-002097772-C-T	chr19	2097772	C	T	18374	PASS	0.0012784	mid	2.7300000000000035e-4	1	134	0.0012784
chr19-002097833-C-T	chr19	2097833	C	T	3700818	PASS	0.22337	afr	0.092169	12	134	0.22337
chr19-002097963-AG-A	chr19	2097963	AG	A	6217	PASS	5.396e-5	sas	9e-6	0	134	5.396e-5
chr19-002097963-AG-GG	chr19	2097963	AG	GG	6217	PASS	0	none	0	1	134	1e-6
chr19-002097987-T-C	chr19	2097987	T	C	17540441	PASS	0.32002	afr	0.22019100000000005	25	134	0.32002
chr19-002098016-T-C	chr19	2098016	T	C	15710393	PASS	0.30571	sas	0.19549300000000003	23	134	0.30571
chr19-002098016-T-TGGCGGCTCTTGTACTGGAGGCC	chr19	2098016	T	TGGCGGCTCTTGTACTGGAGGCC	15710393	PASS	8.52e-6	nfe	0	0	134	8.52e-6
chr19-002098064-A-T	chr19	2098064	A	T	1466419	PASS	0.029637	nfe	0.01812000000000001	7	134	0.029637
chr19-002098217-C-A	chr19	2098217	C	A	695391	PASS	0.06058	afr	0.00880799999999999	3	134	0.06058
chr19-002098238-C-T	chr19	2098238	C	T	1006297	PASS	0.01589	mid	0.01173199999999999	5	134	0.01589
chr19-002098387-C-T	chr19	2098387	C	T	334710	PASS	0.0042296	nfe	0.003575	1	134	0.0042296
chr19-002098399-A-G	chr19	2098399	A	G	868981	PASS	0.025016	sas	0.01026799999999999	1	134	0.025016
chr19-002098547-C-T	chr19	2098547	C	T	12447	PASS	0.0021892	afr	1.27e-4	1	134	0.0021892
chr19-002098593-C-T	chr19	2098593	C	T	76724	PASS	0.011088	afr	0.00174299999999999	1	134	0.011088
chr19-002098821-C-T	chr19	2098821	C	T	43235	PASS	0.0014934	amr	0.00113199999999999	1	134	0.0014934
chr19-002098836-AG-*	chr19	2098836	AG	*	512258	PASS	0	none	0	0	128	1e-6
chr19-002098836-AG-A	chr19	2098836	AG	A	512258	PASS	0.10787	afr	0.017405	1	128	0.10787
chr19-002098836-AG-AGG	chr19	2098836	AG	AGG	512258	PASS	0	none	0	0	128	1e-6
chr19-002098836-AG-AGGG	chr19	2098836	AG	AGGG	512258	PASS	0	none	9e-6	0	128	9e-6
chr19-002098836-AG-GG	chr19	2098836	AG	GG	512258	PASS	0	none	0	0	128	1e-6
chr19-002098856-AG-A	chr19	2098856	AG	A	75149	PASS	0.0089151	eas	6.340000000000003e-4	0	134	0.0089151
chr19-002098856-AG-AGG	chr19	2098856	AG	AGG	75149	PASS	0	none	0.00229	1	134	0.00229
chr19-002098856-AG-GG	chr19	2098856	AG	GG	75149	PASS	0	none	3.6999999999999985e-5	0	134	3.6999999999999985e-5
chr19-002098859-G-A	chr19	2098859	G	A	33088	VQSRTrancheSNP99.80to99.90	0.0016482	nfe	7.510000000000005e-4	1	134	0.0016482
chr19-002098862-G-A	chr19	2098862	G	A	21855	PASS	0.0058687	sas	3.820000000000003e-4	1	134	0.0058687
chr19-002098862-G-T	chr19	2098862	G	T	21855	PASS	0	none	9e-6	0	134	9e-6
chr19-002098865-AG-A	chr19	2098865	AG	A	3655341.97	PASS	0.50079	afr	0.126559	10	134	0.50079
chr19-002099064-G-C	chr19	2099064	G	C	31070	PASS	5.0191e-4	amr	3.6000000000000035e-4	1	134	5.0191e-4
chr19-002099110-G-T	chr19	2099110	G	T	16224931	PASS	0.38332	eas	0.27831499999999953	35	134	0.38332
chr19-002099112-T-A	chr19	2099112	T	A	18248488	PASS	2.0822e-4	afr	9e-6	0	134	2.0822e-4
chr19-002099112-T-C	chr19	2099112	T	C	18248488	PASS	0.062226	amr	0.00269	0	134	0.062226
chr19-002099112-T-G	chr19	2099112	T	G	18248488	PASS	0.34515	eas	0.31471699999999975	44	134	0.34515
chr19-002099251-G-A	chr19	2099251	G	A	4998290	PASS	0.12031	amr	0.11260700000000004	16	134	0.12031
chr19-002099251-G-T	chr19	2099251	G	T	4998290	PASS	3e-7	nfe	0	0	134	1e-6
chr19-002099363-C-T	chr19	2099363	C	T	9119655	PASS	0.34608	nfe	0.2799619999999996	40	134	0.34608
chr19-002099377-G-C	chr19	2099377	G	C	917714	PASS	0.033263	mid	0.025922	4	134	0.033263
chr19-002099381-G-A	chr19	2099381	G	A	164465	PASS	0.005195	nfe	0.004518	1	134	0.005195
chr19-002099466-C-A	chr19	2099466	C	A	71954	PASS	0	none	0	0	6	1e-6
chr19-002099466-C-G	chr19	2099466	C	G	71954	PASS	0.0060008	mid	0.00486	0	6	0.0060008
chr19-002099472-T-C	chr19	2099472	T	C	671	PASS	9.718e-5	nfe	2.2000000000000003e-5	0	6	9.718e-5
chr19-002099472-T-G	chr19	2099472	T	G	671	PASS	1.3797e-4	nfe	5.160000000000003e-4	0	6	5.160000000000003e-4
chr19-002099477-A-*	chr19	2099477	A	*	2545	PASS	0	none	2.2000000000000003e-5	0	4	2.2000000000000003e-5
chr19-002099477-A-G	chr19	2099477	A	G	2545	PASS	0	none	9e-6	0	4	9e-6
chr19-002099477-A-T	chr19	2099477	A	T	2545	PASS	0.0016146	eas	0.002631	0	4	0.002631
chr19-002099483-A-*	chr19	2099483	A	*	5093	VQSRTrancheINDEL99.50to99.90	0	none	8.9e-5	0	0	8.9e-5
chr19-002099483-A-AG	chr19	2099483	A	AG	5093	VQSRTrancheINDEL99.50to99.90	0	none	0	0	0	1e-6
chr19-002099483-A-C	chr19	2099483	A	C	5093	VQSRTrancheINDEL99.50to99.90	0	none	9e-6	0	0	9e-6
chr19-002099483-A-G	chr19	2099483	A	G	5093	VQSRTrancheINDEL99.50to99.90	0	none	0	0	0	1e-6
chr19-002099483-A-T	chr19	2099483	A	T	5093	VQSRTrancheINDEL99.50to99.90	0.0025596	eas	0.004527	0	0	0.004527
chr19-002099486-A-*	chr19	2099486	A	*	7548	VQSRTrancheINDEL99.50to99.90	0	none	8.9e-5	0	0	8.9e-5
chr19-002099486-A-AGGGC	chr19	2099486	A	AGGGC	7548	VQSRTrancheINDEL99.50to99.90	0.0038727	afr	3.6999999999999985e-5	0	0	0.0038727
chr19-002099486-A-C	chr19	2099486	A	C	7548	VQSRTrancheINDEL99.50to99.90	0	none	9e-6	0	0	9e-6
chr19-002099486-A-G	chr19	2099486	A	G	7548	VQSRTrancheINDEL99.50to99.90	2.2258e-4	eas	3.810000000000003e-4	0	0	3.810000000000003e-4
chr19-002099486-A-T	chr19	2099486	A	T	7548	VQSRTrancheINDEL99.50to99.90	0.0030305	eas	0.005038	0	0	0.005038
chr19-002099490-CGGGA-*	chr19	2099490	CGGGA	*	19409	VQSRTrancheINDEL97.00to99.00	0	none	1.0699999999999996e-4	0	2	1.0699999999999996e-4
chr19-002099490-CGGGA-C	chr19	2099490	CGGGA	C	19409	VQSRTrancheINDEL97.00to99.00	0	none	0	0	2	1e-6
chr19-002099490-CGGGA-CGGGAGGGA	chr19	2099490	CGGGA	CGGGAGGGA	19409	VQSRTrancheINDEL97.00to99.00	0	none	6.780000000000002e-4	0	2	6.780000000000002e-4
chr19-002099490-CGGGA-GGGGA	chr19	2099490	CGGGA	GGGGA	19409	VQSRTrancheINDEL97.00to99.00	0	none	0.005448	0	2	0.005448
chr19-002099490-CGGGA-TGGGA	chr19	2099490	CGGGA	TGGGA	19409	VQSRTrancheINDEL97.00to99.00	0	none	0	0	2	1e-6
chr19-002099493-GA-*	chr19	2099493	GA	*	550	PASS	0	none	3.6999999999999985e-5	0	30	3.6999999999999985e-5
chr19-002099493-GA-G	chr19	2099493	GA	G	550	PASS	0	none	2.2000000000000003e-5	0	30	2.2000000000000003e-5
chr19-002099493-GA-GGCCCA	chr19	2099493	GA	GGCCCA	550	PASS	0	none	0	0	30	1e-6
chr19-002099493-GA-GTA	chr19	2099493	GA	GTA	550	PASS	0	none	9e-6	0	30	9e-6
chr19-002099493-GA-TA	chr19	2099493	GA	TA	550	PASS	0	none	3.150000000000005e-4	0	30	3.150000000000005e-4
chr19-002099494-AGGGAGGG-*	chr19	2099494	AGGGAGGG	*	12078	VQSRTrancheINDEL99.50to99.90	0	none	8.9e-5	0	0	8.9e-5
chr19-002099494-AGGGAGGG-A	chr19	2099494	AGGGAGGG	A	12078	VQSRTrancheINDEL99.50to99.90	0	none	9e-6	0	0	9e-6
chr19-002099494-AGGGAGGG-AGGGTGGGAGGG	chr19	2099494	AGGGAGGG	AGGGTGGGAGGG	12078	VQSRTrancheINDEL99.50to99.90	0	none	0	0	0	1e-6
chr19-002099494-AGGGAGGG-GGGGAGGG	chr19	2099494	AGGGAGGG	GGGGAGGG	12078	VQSRTrancheINDEL99.50to99.90	0	none	2.2899999999999996e-4	0	0	2.2899999999999996e-4
chr19-002099494-AGGGAGGG-TGGGAGGG	chr19	2099494	AGGGAGGG	TGGGAGGG	12078	VQSRTrancheINDEL99.50to99.90	0	none	0.01134999999999999	0	0	0.01134999999999999
chr19-002099498-AGGGAATGGGGGTGGGCTGTGCGCAGCATCAGCGCCTGGGCAGGTCCGCAGAGCTGCGGGATGTGATTAAAGTCCCTGATGTTTCTCTTTGCAGAAGAGTTCTTGTTGG-*	chr19	2099498	AGGGAATGGGGGTGGGCTGTGCGCAGCATCAGCGCCTGGGCAGGTCCGCAGAGCTGCGGGATGTGATTAAAGTCCCTGATGTTTCTCTTTGCAGAAGAGTTCTTGTTGG	*	13574	VQSRTrancheINDEL99.90to99.95	0	none	3.6999999999999985e-5	0	2	3.6999999999999985e-5
chr19-002099498-AGGGAATGGGGGTGGGCTGTGCGCAGCATCAGCGCCTGGGCAGGTCCGCAGAGCTGCGGGATGTGATTAAAGTCCCTGATGTTTCTCTTTGCAGAAGAGTTCTTGTTGG-A	chr19	2099498	AGGGAATGGGGGTGGGCTGTGCGCAGCATCAGCGCCTGGGCAGGTCCGCAGAGCTGCGGGATGTGATTAAAGTCCCTGATGTTTCTCTTTGCAGAAGAGTTCTTGTTGG	A	13574	VQSRTrancheINDEL99.90to99.95	0	none	0	0	2	1e-6
chr19-002099498-AGGGAATGGGGGTGGGCTGTGCGCAGCATCAGCGCCTGGGCAGGTCCGCAGAGCTGCGGGATGTGATTAAAGTCCCTGATGTTTCTCTTTGCAGAAGAGTTCTTGTTGG-GGGGAATGGGGGTGGGCTGTGCGCAGCATCAGCGCCTGGGCAGGTCCGCAGAGCTGCGGGATGTGATTAAAGTCCCTGATGTTTCTCTTTGCAGAAGAGTTCTTGTTGG	chr19	2099498	AGGGAATGGGGGTGGGCTGTGCGCAGCATCAGCGCCTGGGCAGGTCCGCAGAGCTGCGGGATGTGATTAAAGTCCCTGATGTTTCTCTTTGCAGAAGAGTTCTTGTTGG	GGGGAATGGGGGTGGGCTGTGCGCAGCATCAGCGCCTGGGCAGGTCCGCAGAGCTGCGGGATGTGATTAAAGTCCCTGATGTTTCTCTTTGCAGAAGAGTTCTTGTTGG	13574	VQSRTrancheINDEL99.90to99.95	0	none	4.710000000000004e-4	0	2	4.710000000000004e-4
chr19-002099498-AGGGAATGGGGGTGGGCTGTGCGCAGCATCAGCGCCTGGGCAGGTCCGCAGAGCTGCGGGATGTGATTAAAGTCCCTGATGTTTCTCTTTGCAGAAGAGTTCTTGTTGG-TGGGAATGGGGGTGGGCTGTGCGCAGCATCAGCGCCTGGGCAGGTCCGCAGAGCTGCGGGATGTGATTAAAGTCCCTGATGTTTCTCTTTGCAGAAGAGTTCTTGTTGG	chr19	2099498	AGGGAATGGGGGTGGGCTGTGCGCAGCATCAGCGCCTGGGCAGGTCCGCAGAGCTGCGGGATGTGATTAAAGTCCCTGATGTTTCTCTTTGCAGAAGAGTTCTTGTTGG	TGGGAATGGGGGTGGGCTGTGCGCAGCATCAGCGCCTGGGCAGGTCCGCAGAGCTGCGGGATGTGATTAAAGTCCCTGATGTTTCTCTTTGCAGAAGAGTTCTTGTTGG	13574	VQSRTrancheINDEL99.90to99.95	0	none	0.01632200000000001	1	2	0.01632200000000001
chr19-002099501-G-*	chr19	2099501	G	*	4542	VQSRTrancheINDEL99.50to99.90	0	none	3.6999999999999985e-5	0	6	3.6999999999999985e-5
chr19-002099501-G-A	chr19	2099501	G	A	4542	VQSRTrancheINDEL99.50to99.90	2.88e-6	nfe	2.720000000000003e-4	0	6	2.720000000000003e-4
chr19-002099501-G-C	chr19	2099501	G	C	4542	VQSRTrancheINDEL99.50to99.90	9.504e-5	eas	0.00115199999999999	0	6	0.00115199999999999
chr19-002099501-G-GA	chr19	2099501	G	GA	4542	VQSRTrancheINDEL99.50to99.90	2.88e-6	nfe	2.2000000000000003e-5	0	6	2.2000000000000003e-5
chr19-002099501-G-GAAGGGGGGTGGGTGGT	chr19	2099501	G	GAAGGGGGGTGGGTGGT	4542	VQSRTrancheINDEL99.50to99.90	0	none	9e-6	0	6	9e-6
chr19-002099501-G-GGGGGCA	chr19	2099501	G	GGGGGCA	4542	VQSRTrancheINDEL99.50to99.90	0	none	0	0	6	1e-6
chr19-002099501-G-GGGGGGGGGGGC	chr19	2099501	G	GGGGGGGGGGGC	4542	VQSRTrancheINDEL99.50to99.90	0	none	0	0	6	1e-6
chr19-002099501-G-GGGGGGGTTGGTTGGA	chr19	2099501	G	GGGGGGGTTGGTTGGA	4542	VQSRTrancheINDEL99.50to99.90	0	none	0	0	6	1e-6
chr19-002099501-G-GGGT	chr19	2099501	G	GGGT	4542	VQSRTrancheINDEL99.50to99.90	0	none	0	0	6	1e-6
chr19-002099501-G-GT	chr19	2099501	G	GT	4542	VQSRTrancheINDEL99.50to99.90	0	none	0	0	6	1e-6
chr19-002099501-G-GTGGC	chr19	2099501	G	GTGGC	4542	VQSRTrancheINDEL99.50to99.90	0	none	0	0	6	1e-6
chr19-002099501-G-GTGGT	chr19	2099501	G	GTGGT	4542	VQSRTrancheINDEL99.50to99.90	0	none	0	0	6	1e-6
chr19-002099501-G-T	chr19	2099501	G	T	4542	VQSRTrancheINDEL99.50to99.90	3.8236e-4	eas	0.004401	0	6	0.004401
chr19-002099504-TG-*	chr19	2099504	TG	*	3085	VQSRTrancheINDEL99.50to99.90	0	none	0	0	34	1e-6
chr19-002099504-TG-GG	chr19	2099504	TG	GG	3085	VQSRTrancheINDEL99.50to99.90	0	none	0.00625	0	34	0.00625
chr19-002099504-TG-T	chr19	2099504	TG	T	3085	VQSRTrancheINDEL99.50to99.90	0	none	0	0	34	1e-6
chr19-002099504-TG-TGG	chr19	2099504	TG	TGG	3085	VQSRTrancheINDEL99.50to99.90	0	none	0	0	34	1e-6
chr19-002099519-CGCA-*	chr19	2099519	CGCA	*	374	PASS	0	none	0	0	132	1e-6
chr19-002099519-CGCA-C	chr19	2099519	CGCA	C	374	PASS	0	none	0	0	132	1e-6
chr19-002099519-CGCA-TGCA	chr19	2099519	CGCA	TGCA	374	PASS	0	none	0	1	132	1e-6
chr19-002099552-T-*	chr19	2099552	T	*	162176	PASS	0	none	0	0	130	1e-6
chr19-002099552-T-C	chr19	2099552	T	C	162176	PASS	0.018482	mid	0.01451099999999999	4	130	0.018482
chr19-002099600-T-*	chr19	2099600	T	*	3879	PASS	0	none	0	0	106	1e-6
chr19-002099600-T-C	chr19	2099600	T	C	3879	PASS	0.0011893	nfe	3.3800000000000046e-4	1	106	0.0011893
chr19-002099615-G-T	chr19	2099615	G	T	259264	PASS	0.12514	afr	0.028815	0	102	0.12514
chr19-002099713-G-A	chr19	2099713	G	A	77079	PASS	0.045824	sas	0.01690600000000002	0	16	0.045824
chr19-002099736-C-A	chr19	2099736	C	A	55	PASS	0	none	0	0	8	1e-6
chr19-002099736-C-T	chr19	2099736	C	T	55	PASS	0	none	9e-6	0	8	9e-6
chr19-002102028-G-A	chr19	2102028	G	A	98886	PASS	0.020572	mid	0.00867699999999998	2	130	0.020572
chr19-002108930-C-A	chr19	2108930	C	A	2308589	PASS	0.15959	nfe	0.123924	21	134	0.15959
chr19-002109020-T-C	chr19	2109020	T	C	5628007	PASS	0.47598	afr	0.25113499999999933	30	134	0.47598
chr19-002109072-C-T	chr19	2109072	C	T	2850852	PASS	0.1647	nfe	0.12618300000000002	21	134	0.1647
chr19-002109158-T-C	chr19	2109158	T	C	3058187	PASS	0.16477	nfe	0.128549	21	134	0.16477
chr19-002109158-T-G	chr19	2109158	T	G	3058187	PASS	9.3955e-4	nfe	4.950000000000003e-4	1	134	9.3955e-4
chr19-002109293-C-A	chr19	2109293	C	A	130662	PASS	0	none	0	0	130	1e-6
chr19-002109293-C-T	chr19	2109293	C	T	130662	PASS	0.011958	sas	0.00885899999999999	1	130	0.011958
chr19-002109481-G-A	chr19	2109481	G	A	282760	PASS	0.21381	eas	0.03450500000000001	3	110	0.21381
chr19-002109542-G-A	chr19	2109542	G	A	16702	PASS	1.531e-5	nfe	0	0	120	1.531e-5
chr19-002109542-G-C	chr19	2109542	G	C	16702	PASS	9.3162e-4	sas	5.2999999999999994e-5	0	120	9.3162e-4
chr19-002109542-G-T	chr19	2109542	G	T	16702	PASS	0.0025681	sas	0.00152099999999999	1	120	0.0025681
chr19-002109597-T-C	chr19	2109597	T	C	1102955	PASS	0.15212	nfe	0.11598	21	130	0.15212
chr19-002109668-C-T	chr19	2109668	C	T	1572482	PASS	0.15507	nfe	0.122331	21	132	0.15507
chr19-002109669-G-A	chr19	2109669	G	A	2351	PASS	2.7755e-4	amr	5.2999999999999994e-5	1	134	2.7755e-4
chr19-002109763-C-A	chr19	2109763	C	A	748	PASS	0	none	0	0	134	1e-6
chr19-002109763-C-T	chr19	2109763	C	T	748	PASS	0.0014162	sas	0	1	134	0.0014162
chr19-002109813-G-C	chr19	2109813	G	C	3801942	PASS	0.16591	nfe	0.12782300000000002	21	134	0.16591
chr19-002109835-G-*	chr19	2109835	G	*	1656184	PASS	0	none	9e-6	0	134	9e-6
chr19-002109835-G-A	chr19	2109835	G	A	1656184	PASS	0.21854	eas	0.05207300000000001	7	134	0.21854
chr19-002109989-AG-A	chr19	2109989	AG	A	4778318	PASS	3.6972e-4	sas	9e-6	0	134	3.6972e-4
chr19-002109989-AG-TG	chr19	2109989	AG	TG	4778318	PASS	0	none	0.12787700000000002	21	134	0.12787700000000002
chr19-002110020-T-C	chr19	2110020	T	C	7193321	PASS	0.39736	eas	0.226799	28	134	0.39736
chr19-002110109-T-C	chr19	2110109	T	C	4360545	PASS	0.16504	nfe	0.12785000000000002	21	134	0.16504
chr19-002110181-G-A	chr19	2110181	G	A	1608	PASS	1.32e-6	nfe	0	1	134	1.32e-6
chr19-002110359-G-C	chr19	2110359	G	C	71209	PASS	0.013098	sas	0.003727	1	134	0.013098
chr19-002110369-G-A	chr19	2110369	G	A	673	PASS	1.171e-5	amr	0	1	134	1.171e-5
chr19-002110747-G-A	chr19	2110747	G	A	8918557	PASS	0.4746	afr	0.25094599999999934	30	134	0.4746
chr19-002110983-C-T	chr19	2110983	C	T	34146	PASS	0.0025043	nfe	0.00135099999999999	2	134	0.0025043
chr19-002110990-G-A	chr19	2110990	G	A	217879	PASS	0.02069	mid	0.00872999999999999	2	134	0.02069
chr19-002111036-C-T	chr19	2111036	C	T	3916419	PASS	0.15899	nfe	0.12182700000000002	21	134	0.15899
chr19-002111039-G-C	chr19	2111039	G	C	3956753	PASS	0.16159	nfe	0.122983	21	134	0.16159
chr19-002111064-T-*	chr19	2111064	T	*	896634	PASS	0	none	9e-6	0	134	9e-6
chr19-002111064-T-C	chr19	2111064	T	C	896634	PASS	0.22165	eas	0.03924000000000001	5	134	0.22165
chr19-002111132-C-T	chr19	2111132	C	T	211243	PASS	0.018616	mid	0.00870399999999999	2	134	0.018616
chr19-002111383-G-A	chr19	2111383	G	A	4488713	PASS	0.16512	nfe	0.12790400000000002	21	134	0.16512
chr19-002111398-T-C	chr19	2111398	T	C	4534880	PASS	0.16503	nfe	0.12776900000000002	21	134	0.16503
chr19-002111596-G-A	chr19	2111596	G	A	291359	PASS	0.011871	sas	0.009094	1	134	0.011871
chr19-002111625-G-A	chr19	2111625	G	A	584918	PASS	0.024101	mid	0.015696	2	134	0.024101
chr19-002111650-T-C	chr19	2111650	T	C	11254646	PASS	0.47432	afr	0.25056799999999935	30	134	0.47432
chr19-002111650-T-G	chr19	2111650	T	G	11254646	PASS	1.0171e-4	afr	0	0	134	1.0171e-4
chr19-002111662-G-A	chr19	2111662	G	A	6669872	PASS	0.16442	nfe	0.12774200000000002	21	134	0.16442
chr19-002111781-C-G	chr19	2111781	C	G	2212	PASS	3e-7	nfe	0	1	134	1e-6
chr19-002111784-C-T	chr19	2111784	C	T	1641	PASS	8.5149e-4	amr	0	1	134	8.5149e-4
chr19-002111874-AC-A	chr19	2111874	AC	A	1585259.97	PASS	0.21921	eas	0.04067800000000002	5	134	0.21921
chr19-002112008-C-A	chr19	2112008	C	A	446	PASS	0	none	0	0	132	1e-6
chr19-002112008-C-T	chr19	2112008	C	T	446	PASS	6.005e-5	nfe	9e-6	0	132	6.005e-5
chr19-002112373-G-T	chr19	2112373	G	T	40	PASS	0	none	9e-6	0	2	9e-6
chr19-002112443-ATGAAATGTCCAGGACACAC-A	chr19	2112443	ATGAAATGTCCAGGACACAC	A	422624	PASS	0.1802	nfe	0.08422500000000002	1	4	0.1802
chr19-002112443-ATGAAATGTCCAGGACACAC-CTGAAATGTCCAGGACACAC	chr19	2112443	ATGAAATGTCCAGGACACAC	CTGAAATGTCCAGGACACAC	422624	PASS	0	none	9e-6	0	4	9e-6
chr19-002112461-A-*	chr19	2112461	A	*	65	PASS	0	none	0.08425600000000001	1	6	0.08425600000000001
chr19-002112461-A-G	chr19	2112461	A	G	65	PASS	0	none	0	0	6	1e-6
chr19-002112462-C-*	chr19	2112462	C	*	221	PASS	0	none	0.08425600000000001	1	6	0.08425600000000001
chr19-002112462-C-G	chr19	2112462	C	G	221	PASS	0	none	9e-6	0	6	9e-6
chr19-002113285-A-G	chr19	2113285	A	G	128578	PASS	0.026579	mid	0.00878799999999999	2	50	0.026579
chr19-002113302-C-T	chr19	2113302	C	T	1521471	PASS	0.18186	nfe	0.12540600000000002	22	72	0.18186
chr19-002113348-G-*	chr19	2113348	G	*	103444	PASS	0	none	0.002389	0	134	0.002389
chr19-002113348-G-A	chr19	2113348	G	A	103444	PASS	0.016516	nfe	0.01068599999999998	3	134	0.016516
chr19-002114176-T-C	chr19	2114176	T	C	4145123	PASS	0.1662	nfe	0.12879100000000002	22	134	0.1662
chr19-002114320-G-A	chr19	2114320	G	A	195076	PASS	0.011687	nfe	0.00668	3	134	0.011687
chr19-002114620-A-AG	chr19	2114620	A	AG	1821	VQSRTrancheINDEL99.95to100.00	3.021e-4	eas	0.00117999999999999	1	130	0.00117999999999999
chr19-002114620-A-C	chr19	2114620	A	C	1821	VQSRTrancheINDEL99.95to100.00	0	none	0	0	130	1e-6
chr19-002114622-GCCC-G	chr19	2114622	GCCC	G	12565.97	VQSRTrancheINDEL99.95to100.00	9.445e-5	afr	7.500000000000004e-4	0	122	7.500000000000004e-4
chr19-002114622-GCCC-GCCCC	chr19	2114622	GCCC	GCCCC	12565.97	VQSRTrancheINDEL99.95to100.00	0	none	0	0	122	1e-6
chr19-002114622-GCCC-GCCCCCCC	chr19	2114622	GCCC	GCCCCCCC	12565.97	VQSRTrancheINDEL99.95to100.00	0	none	5.2999999999999994e-5	0	122	5.2999999999999994e-5
chr19-002114622-GCCC-GCCCCCCCC	chr19	2114622	GCCC	GCCCCCCCC	12565.97	VQSRTrancheINDEL99.95to100.00	0	none	3.6999999999999985e-5	0	122	3.6999999999999985e-5
chr19-002114622-GCCC-GCCCCCCCCC	chr19	2114622	GCCC	GCCCCCCCCC	12565.97	VQSRTrancheINDEL99.95to100.00	0	none	0	0	122	1e-6
chr19-002114622-GCCC-GCCCCCCCCCCCCC	chr19	2114622	GCCC	GCCCCCCCCCCCCC	12565.97	VQSRTrancheINDEL99.95to100.00	0	none	0	0	122	1e-6
chr19-002114622-GCCC-GCCCCCCCCCCCCCCCCC	chr19	2114622	GCCC	GCCCCCCCCCCCCCCCCC	12565.97	VQSRTrancheINDEL99.95to100.00	0	none	9e-6	0	122	9e-6
chr19-002114622-GCCC-GCCCCCCCCCCCCCCCCCC	chr19	2114622	GCCC	GCCCCCCCCCCCCCCCCCC	12565.97	VQSRTrancheINDEL99.95to100.00	0	none	9e-6	0	122	9e-6
chr19-002114622-GCCC-GCCCCCCCCCCCCCCCCCCCCCC	chr19	2114622	GCCC	GCCCCCCCCCCCCCCCCCCCCCC	12565.97	VQSRTrancheINDEL99.95to100.00	0	none	9e-6	0	122	9e-6
chr19-002114622-GCCC-GCCCCCCCCCCCCCCCCCCCCCCC	chr19	2114622	GCCC	GCCCCCCCCCCCCCCCCCCCCCCC	12565.97	VQSRTrancheINDEL99.95to100.00	0	none	0	0	122	1e-6
chr19-002114622-GCCC-GCCCCCCCCCCCCCCCCCCCCCCCCCC	chr19	2114622	GCCC	GCCCCCCCCCCCCCCCCCCCCCCCCCC	12565.97	VQSRTrancheINDEL99.95to100.00	0	none	9e-6	0	122	9e-6
chr19-002114622-GCCC-GCCCCCCCCCCCCCCCCCCCCCCCCCCCCC	chr19	2114622	GCCC	GCCCCCCCCCCCCCCCCCCCCCCCCCCCCC	12565.97	VQSRTrancheINDEL99.95to100.00	0	none	0	0	122	1e-6
chr19-002114622-GCCC-GGCCCC	chr19	2114622	GCCC	GGCCCC	12565.97	VQSRTrancheINDEL99.95to100.00	0	none	0.002164	1	122	0.002164
chr19-002114622-GCCC-GGCCCCC	chr19	2114622	GCCC	GGCCCCC	12565.97	VQSRTrancheINDEL99.95to100.00	0	none	3.6999999999999985e-5	0	122	3.6999999999999985e-5
chr19-002114622-GCCC-GGCCCCCC	chr19	2114622	GCCC	GGCCCCCC	12565.97	VQSRTrancheINDEL99.95to100.00	0	none	1.47e-4	0	122	1.47e-4
chr19-002114622-GCCC-GGCCCCCCC	chr19	2114622	GCCC	GGCCCCCCC	12565.97	VQSRTrancheINDEL99.95to100.00	0	none	0.004619	5	122	0.004619
chr19-002114622-GCCC-GGCCCCCCCCC	chr19	2114622	GCCC	GGCCCCCCCCC	12565.97	VQSRTrancheINDEL99.95to100.00	0	none	9e-6	0	122	9e-6
chr19-002114622-GCCC-GGCCCCCCCCCCCC	chr19	2114622	GCCC	GGCCCCCCCCCCCC	12565.97	VQSRTrancheINDEL99.95to100.00	0	none	0	0	122	1e-6
chr19-002114622-GCCC-GGCCCCCCCCCCCCCCCCC	chr19	2114622	GCCC	GGCCCCCCCCCCCCCCCCC	12565.97	VQSRTrancheINDEL99.95to100.00	0	none	0	0	122	1e-6
chr19-002114622-GCCC-GGCCCCCCCCCCCCCCCCCCCCC	chr19	2114622	GCCC	GGCCCCCCCCCCCCCCCCCCCCC	12565.97	VQSRTrancheINDEL99.95to100.00	0	none	0	0	122	1e-6
chr19-002114622-GCCC-GGCCCCCCCCCCCCCCCCCCCCCCCCC	chr19	2114622	GCCC	GGCCCCCCCCCCCCCCCCCCCCCCCCC	12565.97	VQSRTrancheINDEL99.95to100.00	0	none	0	0	122	1e-6
chr19-002114623-C-*	chr19	2114623	C	*	1165	PASS	0	none	7.500000000000004e-4	0	98	7.500000000000004e-4
chr19-002114623-C-G	chr19	2114623	C	G	1165	PASS	1.1112e-4	nfe	0.00151999999999999	1	98	0.00151999999999999
chr19-002114626-GC-*	chr19	2114626	GC	*	52816	ExcessHet	0	none	4.04e-4	0	62	4.04e-4
chr19-002114626-GC-CC	chr19	2114626	GC	CC	52816	ExcessHet	0	none	0.03762100000000001	15	62	0.03762100000000001
chr19-002114626-GC-G	chr19	2114626	GC	G	52816	ExcessHet	0	none	0	0	62	1e-6
chr19-002114626-GC-GCC	chr19	2114626	GC	GCC	52816	ExcessHet	0	none	0	0	62	1e-6
chr19-002114626-GC-TC	chr19	2114626	GC	TC	52816	ExcessHet	0	none	0	0	62	1e-6
chr19-002114630-G-*	chr19	2114630	G	*	53433	ExcessHet	0	none	0.00154299999999999	0	58	0.00154299999999999
chr19-002114630-G-A	chr19	2114630	G	A	53433	ExcessHet	0.0015129	sas	6.999999999999998e-5	0	58	0.0015129
chr19-002114630-G-C	chr19	2114630	G	C	53433	ExcessHet	0.023265	eas	0.03767000000000001	13	58	0.03767000000000001
chr19-002114630-G-GTAT	chr19	2114630	G	GTAT	53433	ExcessHet	0	none	0	0	58	1e-6
chr19-002114632-A-*	chr19	2114632	A	*	47897	ExcessHet	0	none	0.00154299999999999	0	60	0.00154299999999999
chr19-002114632-A-AC	chr19	2114632	A	AC	47897	ExcessHet	6.644e-5	sas	1.88e-4	0	60	1.88e-4
chr19-002114632-A-ACCCC	chr19	2114632	A	ACCCC	47897	ExcessHet	5.03e-6	nfe	9e-6	0	60	9e-6
chr19-002114632-A-AGCCC	chr19	2114632	A	AGCCC	47897	ExcessHet	0	none	0	0	60	1e-6
chr19-002114632-A-C	chr19	2114632	A	C	47897	ExcessHet	0.01767	eas	0.03379500000000002	13	60	0.03379500000000002
chr19-002114637-A-*	chr19	2114637	A	*	72000	ExcessHet	0	none	1.0799999999999996e-4	0	40	1.0799999999999996e-4
chr19-002114637-A-C	chr19	2114637	A	C	72000	ExcessHet	0.031251	nfe	0.05337900000000001	7	40	0.05337900000000001
chr19-002114641-CAGCCTG-*	chr19	2114641	CAGCCTG	*	14392.97	VQSRTrancheINDEL99.95to100.00	0	none	2.2000000000000003e-5	0	96	2.2000000000000003e-5
chr19-002114641-CAGCCTG-C	chr19	2114641	CAGCCTG	C	14392.97	VQSRTrancheINDEL99.95to100.00	0.0015479	nfe	0.00921499999999998	1	96	0.00921499999999998
chr19-002114641-CAGCCTG-CCCCCAAGCCTG	chr19	2114641	CAGCCTG	CCCCCAAGCCTG	14392.97	VQSRTrancheINDEL99.95to100.00	0	none	0	0	96	1e-6
chr19-002114641-CAGCCTG-CCCTG	chr19	2114641	CAGCCTG	CCCTG	14392.97	VQSRTrancheINDEL99.95to100.00	0	none	0.003116	0	96	0.003116
chr19-002114642-AG-*	chr19	2114642	AG	*	10327	VQSRTrancheINDEL99.95to100.00	0	none	0.01271799999999999	1	32	0.01271799999999999
chr19-002114642-AG-A	chr19	2114642	AG	A	10327	VQSRTrancheINDEL99.95to100.00	0	none	0	0	32	1e-6
chr19-002114642-AG-AGG	chr19	2114642	AG	AGG	10327	VQSRTrancheINDEL99.95to100.00	0	none	0	0	32	1e-6
chr19-002114642-AG-CG	chr19	2114642	AG	CG	10327	VQSRTrancheINDEL99.95to100.00	0	none	0.00834199999999999	1	32	0.00834199999999999
chr19-002114643-GCCT-*	chr19	2114643	GCCT	*	3602	VQSRTrancheINDEL99.95to100.00	0	none	0.01274499999999999	1	32	0.01274499999999999
chr19-002114643-GCCT-ACCT	chr19	2114643	GCCT	ACCT	3602	VQSRTrancheINDEL99.95to100.00	0	none	3.150000000000005e-4	0	32	3.150000000000005e-4
chr19-002114643-GCCT-CCCT	chr19	2114643	GCCT	CCCT	3602	VQSRTrancheINDEL99.95to100.00	0	none	0.002658	1	32	0.002658
chr19-002114643-GCCT-G	chr19	2114643	GCCT	G	3602	VQSRTrancheINDEL99.95to100.00	2.298e-5	eas	2.2000000000000003e-5	0	32	2.298e-5
chr19-002114644-C-*	chr19	2114644	C	*	13840	PASS	0	none	0.00934899999999999	1	108	0.00934899999999999
chr19-002114644-C-G	chr19	2114644	C	G	13840	PASS	0.017841	eas	8.68e-4	0	108	0.017841
chr19-002114645-CTGCCCACCCTGCAGAGCCCGG-*	chr19	2114645	CTGCCCACCCTGCAGAGCCCGG	*	2122	VQSRTrancheINDEL99.95to100.00	0	none	0.00932199999999998	1	108	0.00932199999999998
chr19-002114645-CTGCCCACCCTGCAGAGCCCGG-C	chr19	2114645	CTGCCCACCCTGCAGAGCCCGG	C	2122	VQSRTrancheINDEL99.95to100.00	0	none	0	0	108	1e-6
chr19-002114645-CTGCCCACCCTGCAGAGCCCGG-CCCCACCCTGCAGAGCCCGG	chr19	2114645	CTGCCCACCCTGCAGAGCCCGG	CCCCACCCTGCAGAGCCCGG	2122	VQSRTrancheINDEL99.95to100.00	0	none	0.00108299999999999	0	108	0.00108299999999999
chr19-002114645-CTGCCCACCCTGCAGAGCCCGG-CTTGCCCACCCTGCAGAGCCCGG	chr19	2114645	CTGCCCACCCTGCAGAGCCCGG	CTTGCCCACCCTGCAGAGCCCGG	2122	VQSRTrancheINDEL99.95to100.00	0	none	0	0	108	1e-6
chr19-002114645-CTGCCCACCCTGCAGAGCCCGG-GTGCCCACCCTGCAGAGCCCGG	chr19	2114645	CTGCCCACCCTGCAGAGCCCGG	GTGCCCACCCTGCAGAGCCCGG	2122	VQSRTrancheINDEL99.95to100.00	0	none	9e-6	0	108	9e-6
chr19-002114646-TGCCCACCCTGCAGA-*	chr19	2114646	TGCCCACCCTGCAGA	*	3032	VQSRTrancheINDEL99.95to100.00	0	none	0.01065599999999998	1	30	0.01065599999999998
chr19-002114646-TGCCCACCCTGCAGA-AGCCCACCCTGCAGA	chr19	2114646	TGCCCACCCTGCAGA	AGCCCACCCTGCAGA	3032	VQSRTrancheINDEL99.95to100.00	0	none	3.590000000000004e-4	0	30	3.590000000000004e-4
chr19-002114646-TGCCCACCCTGCAGA-CGCCCACCCTGCAGA	chr19	2114646	TGCCCACCCTGCAGA	CGCCCACCCTGCAGA	3032	VQSRTrancheINDEL99.95to100.00	0	none	9.140000000000004e-4	1	30	9.140000000000004e-4
chr19-002114646-TGCCCACCCTGCAGA-T	chr19	2114646	TGCCCACCCTGCAGA	T	3032	VQSRTrancheINDEL99.95to100.00	2.46e-6	nfe	2.2000000000000003e-5	0	30	2.2000000000000003e-5
chr19-002114647-G-*	chr19	2114647	G	*	538	VQSRTrancheINDEL99.95to100.00	0	none	0.01066799999999998	1	70	0.01066799999999998
chr19-002114647-G-C	chr19	2114647	G	C	538	VQSRTrancheINDEL99.95to100.00	6.825e-5	afr	3.160000000000005e-4	0	70	3.160000000000005e-4
chr19-002114647-G-GC	chr19	2114647	G	GC	538	VQSRTrancheINDEL99.95to100.00	0	none	0	0	70	1e-6
chr19-002114647-G-T	chr19	2114647	G	T	538	VQSRTrancheINDEL99.95to100.00	2.635e-5	sas	8.9e-5	0	70	8.9e-5
chr19-002114651-A-*	chr19	2114651	A	*	12459	PASS	0	none	1.6699999999999994e-4	0	36	1.6699999999999994e-4
chr19-002114651-A-C	chr19	2114651	A	C	12459	PASS	0.0054262	sas	0.01256299999999999	1	36	0.01256299999999999
chr19-002114655-T-*	chr19	2114655	T	*	1488	PASS	0	none	1.6699999999999994e-4	0	20	1.6699999999999994e-4
chr19-002114655-T-A	chr19	2114655	T	A	1488	PASS	0.0054702	nfe	0.00139499999999999	0	20	0.0054702
chr19-002114655-T-C	chr19	2114655	T	C	1488	PASS	2.4597e-4	sas	1.6699999999999994e-4	0	20	2.4597e-4
chr19-002114695-G-A	chr19	2114695	G	A	582939	PASS	0.25812	eas	0.04239400000000002	5	96	0.25812
chr19-002114804-G-A	chr19	2114804	G	A	1139	PASS	6.872e-5	nfe	0	1	134	6.872e-5
chr19-002114844-A-G	chr19	2114844	A	G	539	PASS	7.2e-7	nfe	0	1	134	1e-6
chr19-002114940-G-C	chr19	2114940	G	C	79053	PASS	0.0056294	nfe	0.003423	1	134	0.0056294
chr19-002115128-G-A	chr19	2115128	G	A	1354753	PASS	0.22206	eas	0.05316800000000001	7	134	0.22206
chr19-002115440-C-G	chr19	2115440	C	G	5383451	PASS	0.16594	nfe	0.13032400000000002	22	134	0.16594
chr19-002115480-C-T	chr19	2115480	C	T	2044526	PASS	0.22098	eas	0.039773	5	134	0.22098
chr19-002115494-A-G	chr19	2115494	A	G	11270348	PASS	0.47574	afr	0.2526999999999995	31	134	0.47574
chr19-002115669-G-*	chr19	2115669	G	*	1354671	PASS	0	none	5.2999999999999994e-5	0	134	5.2999999999999994e-5
chr19-002115669-G-A	chr19	2115669	G	A	1354671	PASS	0.2218	eas	0.05207300000000001	7	134	0.2218
chr19-002115690-G-A	chr19	2115690	G	A	224297	PASS	0.014738	mid	0.00880799999999999	4	134	0.014738
chr19-002116089-G-T	chr19	2116089	G	T	1204364	PASS	0.072249	nfe	0.068014	12	134	0.072249
chr19-002116127-G-A	chr19	2116127	G	A	66722	PASS	0.0048491	nfe	0.003271	1	134	0.0048491
chr19-002116131-C-A	chr19	2116131	C	A	203360	PASS	0.051629	amr	0.00154599999999999	0	134	0.051629
chr19-002116131-C-T	chr19	2116131	C	T	203360	PASS	0.020087	mid	0.00880799999999999	2	134	0.020087
chr19-002116282-T-C	chr19	2116282	T	C	3898964	PASS	0.40146	eas	0.122472	9	134	0.40146
chr19-002116401-C-T	chr19	2116401	C	T	4980821	PASS	0.46383	afr	0.249786	31	134	0.46383
chr19-002116467-G-C	chr19	2116467	G	C	5345799	PASS	0.47203	afr	0.245144	31	134	0.47203
chr19-002116650-A-G	chr19	2116650	A	G	5746377	PASS	0.22173	eas	0.182772	29	134	0.22173
chr19-002116761-A-G	chr19	2116761	A	G	4098105	PASS	0.16547	nfe	0.128576	22	134	0.16547
chr19-002116761-A-T	chr19	2116761	A	T	4098105	PASS	3.12e-6	nfe	9e-6	0	134	9e-6
chr19-002116765-C-T	chr19	2116765	C	T	3968319	PASS	0.16525	nfe	0.129329	22	134	0.16525
chr19-002116792-CGCGCCT-*	chr19	2116792	CGCGCCT	*	53995	PASS	0	none	0	0	134	1e-6
chr19-002116792-CGCGCCT-C	chr19	2116792	CGCGCCT	C	53995	PASS	0	none	0	0	134	1e-6
chr19-002116792-CGCGCCT-TGCGCCT	chr19	2116792	CGCGCCT	TGCGCCT	53995	PASS	0	none	0.00229	1	134	0.00229
chr19-002117076-G-A	chr19	2117076	G	A	1509538	PASS	0.16073	nfe	0.119138	22	134	0.16073
chr19-002117516-G-A	chr19	2117516	G	A	21409	PASS	0.0027922	nfe	0.00179199999999999	1	134	0.0027922
chr19-002118523-G-A	chr19	2118523	G	A	87758	PASS	0.012393	nfe	0.005005	2	134	0.012393
chr19-002118531-G-A	chr19	2118531	G	A	255927	PASS	0.11847	afr	0.01175799999999999	2	134	0.11847
chr19-002118693-C-T	chr19	2118693	C	T	6109789	PASS	0.16298	nfe	0.12610200000000002	21	134	0.16298
chr19-002120777-G-A	chr19	2120777	G	A	435	PASS	1.947e-5	amr	0	1	134	1.947e-5
chr19-002120798-C-A	chr19	2120798	C	A	347558	PASS	0.02034	mid	0.00880799999999999	2	134	0.02034
chr19-002120810-C-T	chr19	2120810	C	T	123954	PASS	0.0047265	nfe	0.00322	1	134	0.0047265
chr19-002121114-T-C	chr19	2121114	T	C	5739	PASS	8.52e-6	nfe	2.2000000000000003e-5	1	134	2.2000000000000003e-5
chr19-002121126-C-T	chr19	2121126	C	T	30363	PASS	3.951e-4	afr	4.05e-4	1	134	4.05e-4
chr19-002121317-C-T	chr19	2121317	C	T	6041263	PASS	0.16416	nfe	0.12107400000000004	21	134	0.16416
chr19-002121404-C-T	chr19	2121404	C	T	469	PASS	1.798e-5	nfe	0	1	134	1.798e-5
chr19-002121416-G-A	chr19	2121416	G	A	291052	PASS	0.021663	mid	0.00878199999999999	2	134	0.021663
chr19-002123329-A-G	chr19	2123329	A	G	3212860	PASS	0.16383	nfe	0.127285	21	134	0.16383
chr19-002123517-A-G	chr19	2123517	A	G	3442372	PASS	0.25083	afr	0.172076	21	134	0.25083
chr19-002123692-G-A	chr19	2123692	G	A	856	PASS	1.0527e-4	sas	0	1	134	1.0527e-4
chr19-002123713-G-C	chr19	2123713	G	C	6225028	PASS	0.40199	eas	0.226772	28	134	0.40199
chr19-002123755-G-T	chr19	2123755	G	T	282542	PASS	0.011376	nfe	0.00857399999999998	4	134	0.011376
chr19-002123929-C-T	chr19	2123929	C	T	4318388	PASS	0.16248	nfe	0.11717600000000002	21	134	0.16248
chr19-002127104-A-G	chr19	2127104	A	G	14931	PASS	0.0011143	nfe	4.950000000000003e-4	1	134	0.0011143
chr19-002127142-C-T	chr19	2127142	C	T	206806	PASS	0.083104	afr	0.00800199999999998	2	134	0.083104
chr19-002127273-A-G	chr19	2127273	A	G	5026440	PASS	0.51127	afr	0.25715299999999974	31	134	0.51127
chr19-002128990-C-*	chr19	2128990	C	*	61112	VQSRTrancheSNP99.80to99.90	0	none	8.9e-5	0	0	8.9e-5
chr19-002128990-C-A	chr19	2128990	C	A	61112	VQSRTrancheSNP99.80to99.90	0.0036797	afr	0.06558	0	0	0.06558
chr19-002129030-C-*	chr19	2129030	C	*	10561	PASS	0	none	0.00127499999999999	0	48	0.00127499999999999
chr19-002129030-C-A	chr19	2129030	C	A	10561	PASS	0.0016357	sas	0.007182	0	48	0.007182
chr19-002129030-C-CGCTCCGACACTGCACCCCGTGGAGCCGGCCCGCCCCCACA	chr19	2129030	C	CGCTCCGACACTGCACCCCGTGGAGCCGGCCCGCCCCCACA	10561	PASS	0	none	0	0	48	1e-6
chr19-002129068-A-*	chr19	2129068	A	*	1223465	PASS	0	none	0.00127699999999999	0	126	0.00127699999999999
chr19-002129068-A-G	chr19	2129068	A	G	1223465	PASS	0.10731	amr	0.071568	22	126	0.10731
chr19-002129097-T-G	chr19	2129097	T	G	958	VQSRTrancheSNP99.90to99.95	4.4424e-4	eas	5.640000000000005e-4	1	124	5.640000000000005e-4
chr19-002129177-AGGGCCTCGGTCACCCGCAGGGAATGCCCCACGCAGGGTGAGGGACAGGGG-A	chr19	2129177	AGGGCCTCGGTCACCCGCAGGGAATGCCCCACGCAGGGTGAGGGACAGGGG	A	91284.97	PASS	0.0069529	afr	0.00171799999999999	1	134	0.0069529
chr19-002129177-AGGGCCTCGGTCACCCGCAGGGAATGCCCCACGCAGGGTGAGGGACAGGGG-AGGGCCTCGGTCACCCGCAGGGAATGCCCCACGCAGGGTGAGGGACAGGGGGGGCCTCGGTCACCCGCAGGGAATGCCCCACGCAGGGTGAGGGACAGGGG	chr19	2129177	AGGGCCTCGGTCACCCGCAGGGAATGCCCCACGCAGGGTGAGGGACAGGGG	AGGGCCTCGGTCACCCGCAGGGAATGCCCCACGCAGGGTGAGGGACAGGGGGGGCCTCGGTCACCCGCAGGGAATGCCCCACGCAGGGTGAGGGACAGGGG	91284.97	PASS	0	none	9e-6	0	134	9e-6
chr19-002129178-G-*	chr19	2129178	G	*	1886	PASS	0	none	0.00171799999999999	1	134	0.00171799999999999
chr19-002129178-G-A	chr19	2129178	G	A	1886	PASS	6.325e-5	sas	0	0	134	6.325e-5
chr19-002129182-C-*	chr19	2129182	C	*	6766	PASS	0	none	0.00171799999999999	1	134	0.00171799999999999
chr19-002129182-C-A	chr19	2129182	C	A	6766	PASS	5.6122e-4	sas	3.6999999999999985e-5	0	134	5.6122e-4
chr19-002129184-C-*	chr19	2129184	C	*	2941	PASS	0	none	0.00171799999999999	1	134	0.00171799999999999
chr19-002129184-C-T	chr19	2129184	C	T	2941	PASS	2.3339e-4	afr	3.6999999999999985e-5	0	134	2.3339e-4
chr19-002129185-G-*	chr19	2129185	G	*	25767	PASS	0	none	0.00171799999999999	1	134	0.00171799999999999
chr19-002129185-G-A	chr19	2129185	G	A	25767	PASS	3.4356e-4	sas	5.41e-4	0	134	5.41e-4
chr19-002129193-G-*	chr19	2129193	G	*	28280	PASS	0	none	0.00169399999999999	1	134	0.00169399999999999
chr19-002129193-G-A	chr19	2129193	G	A	28280	PASS	4.0212e-4	nfe	4.500000000000005e-4	0	134	4.500000000000005e-4
chr19-002129208-C-*	chr19	2129208	C	*	14847	PASS	0	none	0.00169399999999999	1	134	0.00169399999999999
chr19-002129208-C-T	chr19	2129208	C	T	14847	PASS	6.53e-5	eas	3.830000000000003e-4	0	134	3.830000000000003e-4
chr19-002129209-GCAGGGTGAGGGACAGGGGGGGCCTCGGTCACCCGCAGGGAATGCCCCACA-*	chr19	2129209	GCAGGGTGAGGGACAGGGGGGGCCTCGGTCACCCGCAGGGAATGCCCCACA	*	13262	PASS	0	none	0.00169399999999999	1	134	0.00169399999999999
chr19-002129209-GCAGGGTGAGGGACAGGGGGGGCCTCGGTCACCCGCAGGGAATGCCCCACA-ACAGGGTGAGGGACAGGGGGGGCCTCGGTCACCCGCAGGGAATGCCCCACA	chr19	2129209	GCAGGGTGAGGGACAGGGGGGGCCTCGGTCACCCGCAGGGAATGCCCCACA	ACAGGGTGAGGGACAGGGGGGGCCTCGGTCACCCGCAGGGAATGCCCCACA	13262	PASS	0	none	5.2999999999999994e-5	0	134	5.2999999999999994e-5
chr19-002129209-GCAGGGTGAGGGACAGGGGGGGCCTCGGTCACCCGCAGGGAATGCCCCACA-G	chr19	2129209	GCAGGGTGAGGGACAGGGGGGGCCTCGGTCACCCGCAGGGAATGCCCCACA	G	13262	PASS	1.9358e-4	eas	7.099999999999998e-5	0	134	1.9358e-4
chr19-002129213-G-*	chr19	2129213	G	*	1213	PASS	0	none	0.00181699999999999	1	134	0.00181699999999999
chr19-002129213-G-C	chr19	2129213	G	C	1213	PASS	0	none	0	0	134	1e-6
chr19-002129214-G-*	chr19	2129214	G	*	1042	PASS	0	none	0.00181699999999999	1	134	0.00181699999999999
chr19-002129214-G-T	chr19	2129214	G	T	1042	PASS	3e-7	nfe	0	0	134	1e-6
chr19-002129216-GAGGGACAGGGGGGGCCTCGGTCACCCGC-*	chr19	2129216	GAGGGACAGGGGGGGCCTCGGTCACCCGC	*	760.97	VQSRTrancheINDEL95.00to96.00	0	none	0.00181699999999999	1	134	0.00181699999999999
chr19-002129216-GAGGGACAGGGGGGGCCTCGGTCACCCGC-G	chr19	2129216	GAGGGACAGGGGGGGCCTCGGTCACCCGC	G	760.97	VQSRTrancheINDEL95.00to96.00	0	none	0	0	134	1e-6
chr19-002129218-G-*	chr19	2129218	G	*	6600	PASS	0	none	0.00184199999999999	1	134	0.00184199999999999
chr19-002129218-G-C	chr19	2129218	G	C	6600	PASS	0.0022813	afr	5.2999999999999994e-5	0	134	0.0022813
chr19-002129220-G-*	chr19	2129220	G	*	1131	PASS	0	none	0.00184199999999999	1	134	0.00184199999999999
chr19-002129220-G-C	chr19	2129220	G	C	1131	PASS	6.3075e-4	afr	0	0	134	6.3075e-4
chr19-002129222-CAG-*	chr19	2129222	CAG	*	163381.97	PASS	0	none	0.00184199999999999	1	134	0.00184199999999999
chr19-002129222-CAG-C	chr19	2129222	CAG	C	163381.97	PASS	2.417e-5	afr	2.2000000000000003e-5	0	134	2.417e-5
chr19-002129222-CAG-CG	chr19	2129222	CAG	CG	163381.97	PASS	0	none	0.003474	0	134	0.003474
chr19-002129223-AG-*	chr19	2129223	AG	*	469822	PASS	0	none	0.005648	1	132	0.005648
chr19-002129223-AG-A	chr19	2129223	AG	A	469822	PASS	7.2e-7	nfe	0	0	132	1e-6
chr19-002129223-AG-AGG	chr19	2129223	AG	AGG	469822	PASS	0	none	0.01146999999999998	1	132	0.01146999999999998
chr19-002129223-AG-GG	chr19	2129223	AG	GG	469822	PASS	0	none	7.099999999999998e-5	0	132	7.099999999999998e-5
chr19-002129244-CAGGGAATGCCCCACACAGGGTG-*	chr19	2129244	CAGGGAATGCCCCACACAGGGTG	*	464450.97	PASS	0	none	1.0799999999999996e-4	0	132	1.0799999999999996e-4
chr19-002129244-CAGGGAATGCCCCACACAGGGTG-C	chr19	2129244	CAGGGAATGCCCCACACAGGGTG	C	464450.97	PASS	0.01285	mid	0.007456	2	132	0.01285
chr19-002129244-CAGGGAATGCCCCACACAGGGTG-CAGGGAATGCCCCACACAGGGTGAGGGAATGCCCCACACAGGGTG	chr19	2129244	CAGGGAATGCCCCACACAGGGTG	CAGGGAATGCCCCACACAGGGTGAGGGAATGCCCCACACAGGGTG	464450.97	PASS	0	none	0.00127799999999999	0	132	0.00127799999999999
chr19-002129244-CAGGGAATGCCCCACACAGGGTG-CAGGGAATGCCCCACACAGGGTGAGGGAATGCCCCACACAGGGTGAGGGAATGCCCCACACAGGGTG	chr19	2129244	CAGGGAATGCCCCACACAGGGTG	CAGGGAATGCCCCACACAGGGTGAGGGAATGCCCCACACAGGGTGAGGGAATGCCCCACACAGGGTG	464450.97	PASS	0	none	0	0	132	1e-6
chr19-002129244-CAGGGAATGCCCCACACAGGGTG-CAGGGAATGCCCCACACAGGGTGAGGGAATGCCCCACACAGGGTGAGGGAATGCCCCACACAGGGTGAGGGAATGCCCCACACAGGGTG	chr19	2129244	CAGGGAATGCCCCACACAGGGTG	CAGGGAATGCCCCACACAGGGTGAGGGAATGCCCCACACAGGGTGAGGGAATGCCCCACACAGGGTGAGGGAATGCCCCACACAGGGTG	464450.97	PASS	0	none	0	0	132	1e-6
chr19-002129253-C-*	chr19	2129253	C	*	2034	PASS	0	none	0.007612	2	134	0.007612
chr19-002129253-C-T	chr19	2129253	C	T	2034	PASS	0	none	9e-6	0	134	9e-6
chr19-002129259-A-*	chr19	2129259	A	*	2568	PASS	0	none	0.007612	2	134	0.007612
chr19-002129259-A-G	chr19	2129259	A	G	2568	PASS	2.3324e-4	afr	9e-6	0	134	2.3324e-4
chr19-002129266-G-*	chr19	2129266	G	*	4029	PASS	0	none	0.007457	2	134	0.007457
chr19-002129266-G-A	chr19	2129266	G	A	4029	PASS	7.325e-5	amr	9e-6	0	134	7.325e-5
chr19-002129395-G-A	chr19	2129395	G	A	27577	PASS	0.0013623	nfe	4.500000000000005e-4	1	134	0.0013623
chr19-002129474-T-C	chr19	2129474	T	C	16508082	PASS	0.42268	nfe	0.3659429999999993	46	134	0.42268
chr19-002129475-C-G	chr19	2129475	C	G	16513582	PASS	0.42268	nfe	0.3659699999999993	46	134	0.42268
chr19-002130323-C-*	chr19	2130323	C	*	222328	PASS	0	none	0	0	134	1e-6
chr19-002130323-C-A	chr19	2130323	C	A	222328	PASS	0.015996	nfe	0.01280599999999999	1	134	0.015996
chr19-002132363-G-A	chr19	2132363	G	A	116201	PASS	0.019781	nfe	0.01356499999999999	2	128	0.019781
chr19-002133333-C-G	chr19	2133333	C	G	55980	PASS	0.2488	nfe	0.03564800000000001	0	0	0.2488
chr19-002133511-CTTT-C	chr19	2133511	CTTT	C	6700.97	PASS	0	none	2.2000000000000003e-5	0	0	2.2000000000000003e-5
chr19-002133511-CTTT-CT	chr19	2133511	CTTT	CT	6700.97	PASS	0	none	3.590000000000004e-4	0	0	3.590000000000004e-4
chr19-002133511-CTTT-CTT	chr19	2133511	CTTT	CTT	6700.97	PASS	0	none	0.002256	0	0	0.002256
chr19-002133511-CTTT-CTTTT	chr19	2133511	CTTT	CTTTT	6700.97	PASS	0	none	0.00178599999999999	0	0	0.00178599999999999
chr19-002133511-CTTT-CTTTTT	chr19	2133511	CTTT	CTTTTT	6700.97	PASS	0	none	1.0699999999999996e-4	0	0	1.0699999999999996e-4
chr19-002136993-C-G	chr19	2136993	C	G	1188259	PASS	1.2389e-4	sas	2.2000000000000003e-5	0	134	1.2389e-4
chr19-002136993-C-T	chr19	2136993	C	T	1188259	PASS	0.12308	eas	0.037881	5	134	0.12308
chr19-002137705-C-G	chr19	2137705	C	G	66729	PASS	0.0055891	mid	0.003423	1	134	0.0055891
chr19-002137871-C-T	chr19	2137871	C	T	5027177	PASS	0.4278	nfe	0.363235	46	128	0.4278
chr19-002137886-C-A	chr19	2137886	C	A	459383	PASS	0	none	0	0	132	1e-6
chr19-002137886-C-T	chr19	2137886	C	T	459383	PASS	0.12339	eas	0.03851800000000002	5	132	0.12339
chr19-002137906-G-T	chr19	2137906	G	T	339	PASS	6.479e-5	eas	5.630000000000005e-4	0	54	5.630000000000005e-4
chr19-002137928-C-A	chr19	2137928	C	A	2966	VQSRTrancheSNP99.90to99.95	0.0010417	afr	0.004227	1	46	0.004227
chr19-002137945-A-AC	chr19	2137945	A	AC	1286	VQSRTrancheINDEL96.00to97.00	8.93e-6	sas	0	0	48	8.93e-6
chr19-002137945-A-C	chr19	2137945	A	C	1286	VQSRTrancheINDEL96.00to97.00	2.8924e-4	nfe	0.00159199999999999	0	48	0.00159199999999999
chr19-002137956-C-*	chr19	2137956	C	*	3798	VQSRTrancheSNP99.90to99.95	0	none	0	0	20	1e-6
chr19-002137956-C-A	chr19	2137956	C	A	3798	VQSRTrancheSNP99.90to99.95	0.0053174	nfe	0.005964	2	20	0.005964
chr19-002137956-C-T	chr19	2137956	C	T	3798	VQSRTrancheSNP99.90to99.95	2.92e-6	nfe	1.6699999999999994e-4	0	20	1.6699999999999994e-4
chr19-002138502-G-A	chr19	2138502	G	A	708197	PASS	0.12331	eas	0.03862100000000002	4	128	0.12331
chr19-002138508-A-G	chr19	2138508	A	G	7703504	PASS	0.56349	eas	0.5024140000000006	54	130	0.56349
chr19-002138655-T-G	chr19	2138655	T	G	13043767	PASS	0.42192	nfe	0.37045599999999945	46	134	0.42192
chr19-002138764-T-C	chr19	2138764	T	C	1223	PASS	1.1113e-4	nfe	9e-6	1	130	1.1113e-4
chr19-002138849-C-T	chr19	2138849	C	T	3725598	PASS	0.41646	nfe	0.35979	28	88	0.41646
chr19-002151397-G-A	chr19	2151397	G	A	32911	PASS	0.014644	mid	0.004478	0	10	0.014644
chr19-002164335-AC-A	chr19	2164335	AC	A	27987	PASS	5.25e-6	nfe	2.2000000000000003e-5	0	64	2.2000000000000003e-5
chr19-002164335-AC-ACC	chr19	2164335	AC	ACC	27987	PASS	0	none	0.003391	0	64	0.003391
chr19-002164335-AC-CC	chr19	2164335	AC	CC	27987	PASS	0	none	0	0	64	1e-6
chr19-002164335-AC-TC	chr19	2164335	AC	TC	27987	PASS	0	none	9e-6	0	64	9e-6
chr19-002164352-T-A	chr19	2164352	T	A	1031243	PASS	0.40035	nfe	0.15429700000000002	19	56	0.40035
chr19-002164360-C-*	chr19	2164360	C	*	684	PASS	0	none	2.2000000000000003e-5	0	54	2.2000000000000003e-5
chr19-002164360-C-T	chr19	2164360	C	T	684	PASS	1.5404e-4	nfe	6.999999999999998e-5	0	54	1.5404e-4
chr19-002164363-C-A	chr19	2164363	C	A	14147	PASS	0.0083336	mid	0.001962	1	56	0.0083336
chr19-002185768-CAAAACA-C	chr19	2185768	CAAAACA	C	257475.97	PASS	0.020842	nfe	0.01143899999999998	3	118	0.020842
chr19-002185997-C-T	chr19	2185997	C	T	125140	PASS	0.013155	nfe	0.00686	2	130	0.013155
chr19-002186052-T-C	chr19	2186052	T	C	175	PASS	0	none	0	1	128	1e-6
chr19-002189858-C-T	chr19	2189858	C	T	1015159	PASS	0.10867	eas	0.04398400000000002	4	134	0.10867
chr19-002190894-G-A	chr19	2190894	G	A	72069	PASS	0.0086517	afr	0.002816	1	134	0.0086517
chr19-002190920-C-G	chr19	2190920	C	G	68994	PASS	0.0065773	afr	0.00219	1	134	0.0065773
chr19-002190948-TTGG-T	chr19	2190948	TTGG	T	14053511.97	PASS	0.48758	mid	0.4185999999999997	50	134	0.48758
chr19-002191155-C-T	chr19	2191155	C	T	955	PASS	8.1e-6	nfe	0	1	134	8.1e-6
chr19-002191400-C-A	chr19	2191400	C	A	144206	PASS	0.080851	afr	0.00807999999999999	1	134	0.080851
chr19-002193654-G-A	chr19	2193654	G	A	280679	PASS	2.386e-5	afr	9e-6	0	134	2.386e-5
chr19-002193654-G-T	chr19	2193654	G	T	280679	PASS	0.024068	nfe	0.01730200000000001	1	134	0.024068
chr19-002193843-C-A	chr19	2193843	C	A	1445	PASS	0	none	9e-6	1	134	9e-6
chr19-002194490-G-A	chr19	2194490	G	A	156545	PASS	0.013007	nfe	0.006628	2	134	0.013007
chr19-002194496-T-G	chr19	2194496	T	G	1388	PASS	6.825e-5	eas	8.68e-4	1	118	8.68e-4
chr19-002194519-T-A	chr19	2194519	T	A	144	PASS	7.2e-7	nfe	3.6999999999999985e-5	1	120	3.6999999999999985e-5
chr19-002194612-C-CG	chr19	2194612	C	CG	161.97	VQSRTrancheINDEL99.95to100.00	8.38e-6	eas	8.9e-5	1	132	8.9e-5
chr19-002194615-C-G	chr19	2194615	C	G	1059	PASS	5.072e-5	eas	8.440000000000002e-4	3	110	8.440000000000002e-4
chr19-002194619-A-*	chr19	2194619	A	*	20054	PASS	0	none	9.630000000000004e-4	0	74	9.630000000000004e-4
chr19-002194619-A-C	chr19	2194619	A	C	20054	PASS	0.0036332	eas	0.01548599999999999	10	74	0.01548599999999999
chr19-002194625-G-*	chr19	2194625	G	*	28758	PASS	0	none	0.001962	0	62	0.001962
chr19-002194625-G-C	chr19	2194625	G	C	28758	PASS	0.002118	eas	0.01440499999999999	6	62	0.01440499999999999
chr19-002194625-G-T	chr19	2194625	G	T	28758	PASS	0.020196	eas	6.090000000000004e-4	0	62	0.020196
chr19-002194627-T-*	chr19	2194627	T	*	8574	PASS	0	none	0.001962	0	66	0.001962
chr19-002194627-T-A	chr19	2194627	T	A	8574	PASS	1.9782e-4	eas	0.00176499999999999	0	66	0.00176499999999999
chr19-002194627-T-C	chr19	2194627	T	C	8574	PASS	3.7712e-4	eas	0.00428	4	66	0.00428
chr19-002194631-A-C	chr19	2194631	A	C	3360	PASS	1.0301e-4	eas	0.002937	1	68	0.002937
chr19-002194635-T-A	chr19	2194635	T	A	1454	PASS	5.325e-5	amr	7.020000000000006e-4	0	62	7.020000000000006e-4
chr19-002194635-T-C	chr19	2194635	T	C	1454	PASS	1.225e-5	afr	6.320000000000003e-4	1	62	6.320000000000003e-4
chr19-002194658-C-T	chr19	2194658	C	T	6007130	PASS	0.5102	mid	0.42739799999999983	44	100	0.5102
chr19-002194661-ATGTTGGCACATGGC-A	chr19	2194661	ATGTTGGCACATGGC	A	7462169.97	PASS	0	none	2.2000000000000003e-5	0	92	2.2000000000000003e-5
chr19-002194661-ATGTTGGCACATGGC-ATGTTGGCACATGGCTGTTGGCACATGGC	chr19	2194661	ATGTTGGCACATGGC	ATGTTGGCACATGGCTGTTGGCACATGGC	7462169.97	PASS	0	none	0.46925599999999945	45	92	0.46925599999999945
chr19-002194661-ATGTTGGCACATGGC-ATGTTGGCACATGGCTGTTGGCACATGGCTGTTGGCACATGGC	chr19	2194661	ATGTTGGCACATGGC	ATGTTGGCACATGGCTGTTGGCACATGGCTGTTGGCACATGGC	7462169.97	PASS	0	none	0	0	92	1e-6
chr19-002199785-C-T	chr19	2199785	C	T	111012	PASS	0.014197	nfe	0.00925399999999998	1	46	0.014197
chr19-002199951-G-A	chr19	2199951	G	A	51622	PASS	0.0047648	sas	0.00209	1	134	0.0047648
chr19-002206615-C-*	chr19	2206615	C	*	69403	PASS	0	none	0	0	124	1e-6
chr19-002206615-C-T	chr19	2206615	C	T	69403	PASS	0.0085527	nfe	0.005338	1	124	0.0085527
chr19-002206623-AGT-A	chr19	2206623	AGT	A	5880.97	VQSRTrancheINDEL95.00to96.00	6.68e-4	nfe	0.003471	1	112	0.003471
chr19-002206634-G-A	chr19	2206634	G	A	8158	PASS	3.9279999999999997e-05	nfe	2.9400000000000004e-4	1	124	2.9400000000000004e-4
chr19-002207453-G-A	chr19	2207453	G	A	421948	PASS	0.097657	eas	0.03617700000000001	4	134	0.097657
chr19-002207550-C-G	chr19	2207550	C	G	893265	PASS	0	none	0	0	134	1e-6
chr19-002207550-C-T	chr19	2207550	C	T	893265	PASS	0.10596	eas	0.040039	5	134	0.10596
chr19-002207702-A-T	chr19	2207702	A	T	181637	PASS	0.018263	nfe	0.00938099999999999	2	134	0.018263
chr19-002207798-GC-G	chr19	2207798	GC	G	2439.97	PASS	6.14e-6	sas	0	0	134	6.14e-6
chr19-002207798-GC-GCC	chr19	2207798	GC	GCC	2439.97	PASS	0	none	3.6000000000000035e-4	1	134	3.6000000000000035e-4
chr19-002208860-T-C	chr19	2208860	T	C	7601076	PASS	0.58166	mid	0.5105310000000006	64	134	0.58166
chr19-002210270-C-T	chr19	2210270	C	T	1361655	PASS	0.18609	eas	0.09777900000000002	19	134	0.18609
chr19-002210452-C-G	chr19	2210452	C	G	64089	PASS	0.002944	nfe	0.00137499999999999	1	134	0.002944
chr19-002210452-C-T	chr19	2210452	C	T	64089	PASS	2.338e-5	sas	2.2000000000000003e-5	0	134	2.338e-5
chr19-002210558-C-T	chr19	2210558	C	T	280942	PASS	0.013614	mid	0.007042	3	134	0.013614
chr19-002210617-C-A	chr19	2210617	C	A	3522	PASS	1.32e-6	nfe	9e-6	1	134	9e-6
chr19-002210737-C-T	chr19	2210737	C	T	155190	PASS	0.0063957	afr	0.00219	1	134	0.0063957
chr19-002210779-G-A	chr19	2210779	G	A	153885	PASS	0.0054423	nfe	0.00259	1	134	0.0054423
chr19-002210957-G-A	chr19	2210957	G	A	8499	PASS	3.8294e-4	nfe	1.27e-4	1	134	3.8294e-4
chr19-002211051-C-T	chr19	2211051	C	T	12503980	PASS	0.44996	mid	0.3821319999999997	55	134	0.44996
chr19-002211060-G-A	chr19	2211060	G	A	141630	PASS	0.0070113	nfe	0.004212	2	134	0.0070113
chr19-002211060-G-T	chr19	2211060	G	T	141630	PASS	0	none	0	0	134	1e-6
chr19-002211064-C-T	chr19	2211064	C	T	19292	PASS	3.7475e-4	nfe	3.3800000000000046e-4	1	134	3.7475e-4
chr19-002211084-C-T	chr19	2211084	C	T	1797	PASS	1.2921e-4	nfe	0	1	134	1.2921e-4
chr19-002211222-T-C	chr19	2211222	T	C	538161	PASS	0.12074	afr	0.01677499999999999	1	134	0.12074
chr19-002213107-C-A	chr19	2213107	C	A	74	PASS	0	none	9e-6	0	2	9e-6
chr19-002213255-G-A	chr19	2213255	G	A	94369	PASS	0.02199	mid	0.01265799999999999	2	86	0.02199
chr19-002213260-C-G	chr19	2213260	C	G	1273	PASS	0	none	2.2000000000000003e-5	0	94	2.2000000000000003e-5
chr19-002213260-C-T	chr19	2213260	C	T	1273	PASS	0	none	9e-6	1	94	9e-6
chr19-002213264-G-A	chr19	2213264	G	A	1071	PASS	9.948e-5	nfe	3.6999999999999985e-5	0	94	9.948e-5
chr19-002213264-G-T	chr19	2213264	G	T	1071	PASS	0	none	0	0	94	1e-6
chr19-002214058-C-T	chr19	2214058	C	T	16889357	PASS	0.63182	nfe	0.5844040000000005	75	134	0.63182
chr19-002214243-G-A	chr19	2214243	G	A	1559631	PASS	0.11217	sas	0.07983	16	134	0.11217
chr19-002214312-G-A	chr19	2214312	G	A	88414	PASS	9e-7	nfe	0	0	134	1e-6
chr19-002214312-G-T	chr19	2214312	G	T	88414	PASS	0.028212	afr	0.005056	1	134	0.028212
chr19-002215938-C-T	chr19	2215938	C	T	20732	PASS	0.0094582	nfe	0.00479	0	60	0.0094582
chr19-002215942-C-T	chr19	2215942	C	T	25009	PASS	0.010532	nfe	0.006101	1	68	0.010532
chr19-002216176-C-A	chr19	2216176	C	A	360110	PASS	0.042833	nfe	0.02406700000000001	5	134	0.042833
chr19-002216895-G-T	chr19	2216895	G	T	862611	PASS	0.053452	mid	0.02512700000000001	6	134	0.053452
chr19-002217024-C-T	chr19	2217024	C	T	668383	PASS	0.027337	sas	0.02010000000000002	4	134	0.027337
chr19-002217102-G-A	chr19	2217102	G	A	118049	PASS	0.038227	afr	0.003855	1	134	0.038227
chr19-002217102-G-T	chr19	2217102	G	T	118049	PASS	3e-7	nfe	0	0	134	1e-6
chr19-002217140-C-T	chr19	2217140	C	T	4803	PASS	0.0012098	sas	1.6699999999999994e-4	1	134	0.0012098
chr19-002217168-C-T	chr19	2217168	C	T	43349	PASS	0.0063552	afr	0.002215	1	134	0.0063552
chr19-002217204-G-A	chr19	2217204	G	A	3522128	PASS	0.25395	nfe	0.215552	37	134	0.25395
chr19-002217755-C-T	chr19	2217755	C	T	72238	PASS	0.0065149	afr	0.00219	1	134	0.0065149
chr19-002217822-G-T	chr19	2217822	G	T	944	PASS	0	none	0	1	134	1e-6
chr19-002217971-C-T	chr19	2217971	C	T	114373	PASS	0.027742	afr	0.005108	1	134	0.027742
chr19-002220425-C-T	chr19	2220425	C	T	4882	PASS	1.061e-5	nfe	3.6999999999999985e-5	1	126	3.6999999999999985e-5
chr19-002220721-G-C	chr19	2220721	G	C	1482924	PASS	0.13945	eas	0.0627	0	0	0.13945
chr19-002220721-G-T	chr19	2220721	G	T	1482924	PASS	1.5364e-4	afr	0	0	0	1.5364e-4
chr19-002221191-C-A	chr19	2221191	C	A	125762	PASS	0.1626	nfe	0.05992700000000001	0	0	0.1626
chr19-002221431-G-A	chr19	2221431	G	A	57858	PASS	0	none	9e-6	0	0	9e-6
chr19-002221431-G-C	chr19	2221431	G	C	57858	PASS	0	none	9e-6	0	0	9e-6
chr19-002221431-G-T	chr19	2221431	G	T	57858	PASS	0.14517	eas	0.027466	0	0	0.14517
chr19-002221542-A-G	chr19	2221542	A	G	214387	PASS	0.24953	afr	0.06663100000000002	0	6	0.24953
chr19-002221755-C-G	chr19	2221755	C	G	1078	PASS	3.402e-5	nfe	0	1	134	3.402e-5
chr19-002221793-T-C	chr19	2221793	T	C	3018609	PASS	0.43932	afr	0.179296	18	134	0.43932
chr19-002221893-C-A	chr19	2221893	C	A	672403	PASS	0.044933	nfe	0.02653200000000001	6	134	0.044933
chr19-002222159-C-T	chr19	2222159	C	T	23591	PASS	4.6909e-4	afr	2.09e-4	1	134	4.6909e-4
chr19-002222716-C-G	chr19	2222716	C	G	90606	PASS	0	none	0	0	134	1e-6
chr19-002222716-C-T	chr19	2222716	C	T	90606	PASS	0.016133	nfe	0.006939	3	134	0.016133
chr19-002222882-CAA-AAA	chr19	2222882	CAA	AAA	19809	VQSRTrancheINDEL95.00to96.00	0	none	4.720000000000004e-4	0	98	4.720000000000004e-4
chr19-002222882-CAA-C	chr19	2222882	CAA	C	19809	VQSRTrancheINDEL95.00to96.00	2.54e-6	nfe	9e-6	0	98	9e-6
chr19-002222882-CAA-CA	chr19	2222882	CAA	CA	19809	VQSRTrancheINDEL95.00to96.00	0	none	0.002965	1	98	0.002965
chr19-002222882-CAA-CAAA	chr19	2222882	CAA	CAAA	19809	VQSRTrancheINDEL95.00to96.00	0	none	0.007035	0	98	0.007035
chr19-002222882-CAA-CAAAA	chr19	2222882	CAA	CAAAA	19809	VQSRTrancheINDEL95.00to96.00	0	none	9e-6	0	98	9e-6
chr19-002222883-A-*	chr19	2222883	A	*	52	PASS	0	none	0.003015	1	94	0.003015
chr19-002222883-A-C	chr19	2222883	A	C	52	PASS	2.62e-6	nfe	9e-6	0	94	9e-6
chr19-002222891-A-*	chr19	2222891	A	*	250557	PASS	0	none	9e-6	0	110	9e-6
chr19-002222891-A-C	chr19	2222891	A	C	250557	PASS	0.058337	nfe	0.04387600000000001	9	110	0.058337
chr19-002222894-CA-AA	chr19	2222894	CA	AA	22552	VQSRTrancheINDEL95.00to96.00	0	none	7.099999999999998e-5	0	102	7.099999999999998e-5
chr19-002222894-CA-C	chr19	2222894	CA	C	22552	VQSRTrancheINDEL95.00to96.00	2.578e-4	sas	5.180000000000002e-4	0	102	5.180000000000002e-4
chr19-002222894-CA-CAA	chr19	2222894	CA	CAA	22552	VQSRTrancheINDEL95.00to96.00	0	none	0.01736600000000001	1	102	0.01736600000000001
chr19-002222894-CA-CAAA	chr19	2222894	CA	CAAA	22552	VQSRTrancheINDEL95.00to96.00	0	none	9e-6	0	102	9e-6
chr19-002223276-C-T	chr19	2223276	C	T	1757366	PASS	0.10532	eas	0.04403800000000002	5	134	0.10532
chr19-002223328-G-A	chr19	2223328	G	A	2195781	PASS	0.22066	afr	0.05135100000000001	1	134	0.22066
chr19-002223548-CTGTG-*	chr19	2223548	CTGTG	*	23255	VQSRTrancheINDEL95.00to96.00	0	none	0	0	34	1e-6
chr19-002223548-CTGTG-C	chr19	2223548	CTGTG	C	23255	VQSRTrancheINDEL95.00to96.00	0	none	0	0	34	1e-6
chr19-002223548-CTGTG-CCGTGTG	chr19	2223548	CTGTG	CCGTGTG	23255	VQSRTrancheINDEL95.00to96.00	0	none	9e-6	0	34	9e-6
chr19-002223548-CTGTG-CCGTGTGTG	chr19	2223548	CTGTG	CCGTGTGTG	23255	VQSRTrancheINDEL95.00to96.00	0	none	0	0	34	1e-6
chr19-002223548-CTGTG-CTG	chr19	2223548	CTGTG	CTG	23255	VQSRTrancheINDEL95.00to96.00	0	none	0.003211	0	34	0.003211
chr19-002223548-CTGTG-CTGTGTG	chr19	2223548	CTGTG	CTGTGTG	23255	VQSRTrancheINDEL95.00to96.00	0	none	2.9400000000000004e-4	0	34	2.9400000000000004e-4
chr19-002223548-CTGTG-TTGTG	chr19	2223548	CTGTG	TTGTG	23255	VQSRTrancheINDEL95.00to96.00	0	none	0.00176299999999999	1	34	0.00176299999999999
chr19-002223549-T-*	chr19	2223549	T	*	448176	PASS	0	none	0.003108	0	2	0.003108
chr19-002223549-T-C	chr19	2223549	T	C	448176	PASS	0.47307	afr	0.05939700000000002	0	2	0.47307
chr19-002223557-TGTGG-*	chr19	2223557	TGTGG	*	48529	VQSRTrancheINDEL99.50to99.90	0	none	3.810000000000003e-4	0	0	3.810000000000003e-4
chr19-002223557-TGTGG-GGTGG	chr19	2223557	TGTGG	GGTGG	48529	VQSRTrancheINDEL99.50to99.90	0	none	5.2999999999999994e-5	0	0	5.2999999999999994e-5
chr19-002223557-TGTGG-T	chr19	2223557	TGTGG	T	48529	VQSRTrancheINDEL99.50to99.90	0.24733	sas	0.01286399999999999	0	0	0.24733
chr19-002223559-TGG-*	chr19	2223559	TGG	*	75322	VQSRTrancheINDEL99.50to99.90	0	none	0.01328199999999998	0	0	0.01328199999999998
chr19-002223559-TGG-GGG	chr19	2223559	TGG	GGG	75322	VQSRTrancheINDEL99.50to99.90	0	none	0	0	0	1e-6
chr19-002223559-TGG-T	chr19	2223559	TGG	T	75322	VQSRTrancheINDEL99.50to99.90	0.46482	nfe	0.031223	0	0	0.46482
chr19-002223560-GGGT-*	chr19	2223560	GGGT	*	1778	VQSRTrancheINDEL99.50to99.90	0	none	0.04491400000000001	0	0	0.04491400000000001
chr19-002223560-GGGT-AGGT	chr19	2223560	GGGT	AGGT	1778	VQSRTrancheINDEL99.50to99.90	0	none	9e-6	0	0	9e-6
chr19-002223560-GGGT-G	chr19	2223560	GGGT	G	1778	VQSRTrancheINDEL99.50to99.90	0	none	0	0	0	1e-6
chr19-002223560-GGGT-GTGGT	chr19	2223560	GGGT	GTGGT	1778	VQSRTrancheINDEL99.50to99.90	0	none	4.710000000000004e-4	0	0	4.710000000000004e-4
chr19-002223561-G-*	chr19	2223561	G	*	221973	ExcessHet	0	none	0.04288700000000001	0	16	0.04288700000000001
chr19-002223561-G-A	chr19	2223561	G	A	221973	ExcessHet	0	none	9e-6	0	16	9e-6
chr19-002223561-G-C	chr19	2223561	G	C	221973	ExcessHet	0	none	0	0	16	1e-6
chr19-002223561-G-GT	chr19	2223561	G	GT	221973	ExcessHet	2.0754e-4	nfe	4.940000000000003e-4	0	16	4.940000000000003e-4
chr19-002223561-G-T	chr19	2223561	G	T	221973	ExcessHet	0.083996	nfe	0.13068500000000002	8	16	0.13068500000000002
chr19-002226433-C-T	chr19	2226433	C	T	2303	PASS	6.278e-5	sas	0	1	134	6.278e-5
chr19-002226656-C-A	chr19	2226656	C	A	997673	PASS	0.019841	mid	0.015696	4	134	0.019841
chr19-002226677-G-A	chr19	2226677	G	A	20511166	PASS	0.44713	mid	0.3923229999999999	58	134	0.44713
chr19-002226773-G-C	chr19	2226773	G	C	8109414	PASS	0.39493	afr	0.14951	13	134	0.39493
chr19-002226848-G-A	chr19	2226848	G	A	2496904	PASS	7.2e-7	nfe	9e-6	0	134	9e-6
chr19-002226848-G-T	chr19	2226848	G	T	2496904	PASS	0.056482	nfe	0.04121200000000001	7	134	0.056482
chr19-002226871-C-*	chr19	2226871	C	*	207881	PASS	0	none	5.180000000000002e-4	0	134	5.180000000000002e-4
chr19-002226871-C-T	chr19	2226871	C	T	207881	PASS	0.011771	sas	0.002917	1	134	0.011771
chr19-002227455-G-A	chr19	2227455	G	A	18129	PASS	0.0014388	nfe	5.170000000000003e-4	0	50	0.0014388
chr19-002227682-C-T	chr19	2227682	C	T	189053	PASS	0.0085274	mid	0.005268	0	0	0.0085274
chr19-002229758-C-T	chr19	2229758	C	T	11353	PASS	7.8919e-4	nfe	1.6699999999999994e-4	1	134	7.8919e-4
chr19-002229865-C-T	chr19	2229865	C	T	354594	PASS	0.016622	mid	0.00992799999999998	1	134	0.016622
chr19-002230030-CTT-C	chr19	2230030	CTT	C	945087.97	PASS	0.049842	nfe	0.031683	8	134	0.049842
chr19-002230169-C-T	chr19	2230169	C	T	9403	PASS	2.7092e-4	nfe	1.47e-4	1	134	2.7092e-4
chr19-002230315-C-A	chr19	2230315	C	A	46815	PASS	0	none	9e-6	0	134	9e-6
chr19-002230315-C-T	chr19	2230315	C	T	46815	PASS	0.001935	mid	0.00115599999999999	1	134	0.001935
chr19-002230554-C-G	chr19	2230554	C	G	19296	PASS	0.0028877	afr	2.2999999999999995e-4	0	134	0.0028877
chr19-002230554-C-T	chr19	2230554	C	T	19296	PASS	5.05e-6	nfe	0	1	134	5.05e-6
chr19-002230581-G-*	chr19	2230581	G	*	92552	PASS	0	none	0	0	134	1e-6
chr19-002230581-G-A	chr19	2230581	G	A	92552	PASS	0.0071455	mid	0.002364	4	134	0.0071455
chr19-002230581-G-C	chr19	2230581	G	C	92552	PASS	5.05e-6	nfe	9e-6	0	134	9e-6
chr19-002233483-G-A	chr19	2233483	G	A	176412	PASS	0.086489	eas	0.03357900000000002	1	56	0.086489
chr19-002233764-C-G	chr19	2233764	C	G	691	PASS	0	none	0	1	134	1e-6
chr19-002233928-T-C	chr19	2233928	T	C	4768	PASS	3.2757e-4	nfe	9e-6	1	134	3.2757e-4
chr19-002234471-G-A	chr19	2234471	G	A	29791	PASS	0.0031681	nfe	0.003269	1	116	0.003269
chr19-002235285-C-T	chr19	2235285	C	T	40888	PASS	0.051264	eas	0.01619000000000001	0	0	0.051264
chr19-002235617-G-A	chr19	2235617	G	A	13073	PASS	0	none	9e-6	0	132	9e-6
chr19-002235617-G-T	chr19	2235617	G	T	13073	PASS	0.0011962	nfe	5.870000000000004e-4	1	132	0.0011962
chr19-002235805-C-A	chr19	2235805	C	A	960	PASS	2e-6	nfe	0	1	134	2e-6
chr19-002236098-A-*	chr19	2236098	A	*	725541	PASS	0	none	0	0	118	1e-6
chr19-002236098-A-C	chr19	2236098	A	C	725541	PASS	0	none	2.2000000000000003e-5	0	118	2.2000000000000003e-5
chr19-002236098-A-G	chr19	2236098	A	G	725541	PASS	0.088284	eas	0.03602900000000001	4	118	0.088284
chr19-002236311-G-A	chr19	2236311	G	A	77467	PASS	0.007254	mid	0.005518	4	128	0.007254
chr19-002236532-C-A	chr19	2236532	C	A	53402	PASS	0.039619	nfe	0.01235199999999998	0	30	0.039619
chr19-002236638-T-A	chr19	2236638	T	A	153727	PASS	0	none	0	0	0	1e-6
chr19-002236638-T-C	chr19	2236638	T	C	153727	PASS	0.25707	afr	0.05348100000000001	0	0	0.25707
chr19-002237262-T-G	chr19	2237262	T	G	1416	PASS	0	none	8.66e-4	0	0	8.66e-4
chr19-002243337-C-G	chr19	2243337	C	G	145935	PASS	0.013431	nfe	0.01099899999999999	4	134	0.013431
chr19-002243337-C-T	chr19	2243337	C	T	145935	PASS	3.3e-7	nfe	0	0	134	1e-6
chr19-002244521-G-A	chr19	2244521	G	A	7001	PASS	1.7294e-4	amr	5.2999999999999994e-5	1	134	1.7294e-4
chr19-002244624-T-*	chr19	2244624	T	*	898054	PASS	0	none	0	0	134	1e-6
chr19-002244624-T-G	chr19	2244624	T	G	898054	PASS	0.038428	nfe	0.020998	6	134	0.038428
chr19-002244647-C-*	chr19	2244647	C	*	530820	PASS	0	none	0	0	134	1e-6
chr19-002244647-C-T	chr19	2244647	C	T	530820	PASS	0.021789	afr	0.01275399999999999	2	134	0.021789
chr19-002244676-A-*	chr19	2244676	A	*	295445	PASS	0	none	0	0	134	1e-6
chr19-002244676-A-C	chr19	2244676	A	C	295445	PASS	0.014592	nfe	0.007094	1	134	0.014592
chr19-002244693-C-*	chr19	2244693	C	*	370641	PASS	0	none	0	0	134	1e-6
chr19-002244693-C-T	chr19	2244693	C	T	370641	PASS	0.01374	nfe	0.00912	1	134	0.01374
chr19-002244850-G-A	chr19	2244850	G	A	1368861	PASS	0.065459	nfe	0.04443800000000002	8	134	0.065459
chr19-002244904-T-A	chr19	2244904	T	A	20327779	PASS	8.59e-6	nfe	9e-6	0	134	9e-6
chr19-002244904-T-G	chr19	2244904	T	G	20327779	PASS	0.91133	nfe	0.8672790000000001	118	134	0.91133
chr19-002244911-G-A	chr19	2244911	G	A	205112	PASS	0.017464	nfe	0.01011099999999999	2	134	0.017464
chr19-002245187-TAAAA-*	chr19	2245187	TAAAA	*	748744	ExcessHet	0	none	5.2999999999999994e-5	0	118	5.2999999999999994e-5
chr19-002245187-TAAAA-AAAAA	chr19	2245187	TAAAA	AAAAA	748744	ExcessHet	0	none	8.450000000000003e-4	0	118	8.450000000000003e-4
chr19-002245187-TAAAA-GAAAA	chr19	2245187	TAAAA	GAAAA	748744	ExcessHet	0	none	9e-6	0	118	9e-6
chr19-002245187-TAAAA-T	chr19	2245187	TAAAA	T	748744	ExcessHet	1.061e-5	nfe	3.6999999999999985e-5	0	118	3.6999999999999985e-5
chr19-002245187-TAAAA-TA	chr19	2245187	TAAAA	TA	748744	ExcessHet	0	none	0.00120399999999999	0	118	0.00120399999999999
chr19-002245187-TAAAA-TAA	chr19	2245187	TAAAA	TAA	748744	ExcessHet	0	none	0.01800700000000002	4	118	0.01800700000000002
chr19-002245187-TAAAA-TAAA	chr19	2245187	TAAAA	TAAA	748744	ExcessHet	0	none	0.16287400000000002	21	118	0.16287400000000002
chr19-002245187-TAAAA-TAAAAA	chr19	2245187	TAAAA	TAAAAA	748744	ExcessHet	0	none	0.15224300000000002	30	118	0.15224300000000002
chr19-002245187-TAAAA-TAAAAAA	chr19	2245187	TAAAA	TAAAAAA	748744	ExcessHet	0	none	0.01311499999999998	1	118	0.01311499999999998
chr19-002245187-TAAAA-TAAAAAAA	chr19	2245187	TAAAA	TAAAAAAA	748744	ExcessHet	0	none	7.030000000000005e-4	0	118	7.030000000000005e-4
chr19-002245187-TAAAA-TAAAAAAAA	chr19	2245187	TAAAA	TAAAAAAAA	748744	ExcessHet	0	none	8.9e-5	0	118	8.9e-5
chr19-002245187-TAAAA-TAAAAAAAAA	chr19	2245187	TAAAA	TAAAAAAAAA	748744	ExcessHet	0	none	2.2000000000000003e-5	0	118	2.2000000000000003e-5
chr19-002245187-TAAAA-TAAAAAAAAAAA	chr19	2245187	TAAAA	TAAAAAAAAAAA	748744	ExcessHet	0	none	0	0	118	1e-6
chr19-002245187-TAAAA-TTAAAAA	chr19	2245187	TAAAA	TTAAAAA	748744	ExcessHet	0	none	2.09e-4	0	118	2.09e-4
chr19-002245187-TAAAA-TTAAAAAA	chr19	2245187	TAAAA	TTAAAAAA	748744	ExcessHet	0	none	9e-6	0	118	9e-6
chr19-002245188-A-*	chr19	2245188	A	*	86	VQSRTrancheSNP99.80to99.90	0	none	0.182676	25	66	0.182676
chr19-002245188-A-T	chr19	2245188	A	T	86	VQSRTrancheSNP99.80to99.90	4.9317e-4	sas	9e-6	0	66	4.9317e-4
chr19-002245415-G-A	chr19	2245415	G	A	25355	PASS	0.0015793	nfe	7.510000000000005e-4	1	134	0.0015793
chr19-002245458-A-G	chr19	2245458	A	G	486276	PASS	0.0228	nfe	0.01543299999999999	3	134	0.0228
chr19-002245623-G-A	chr19	2245623	G	A	746823	PASS	0.056964	nfe	0.03532600000000002	8	134	0.056964
chr19-002246653-G-A	chr19	2246653	G	A	17981423	PASS	0.84818	nfe	0.7552180000000006	110	134	0.84818
chr19-002247087-C-*	chr19	2247087	C	*	826892	PASS	0	none	0	0	134	1e-6
chr19-002247087-C-T	chr19	2247087	C	T	826892	PASS	0.15658	afr	0.03609800000000001	1	134	0.15658
chr19-002247125-T-*	chr19	2247125	T	*	63586	VQSRTrancheINDEL95.00to96.00	0	none	0	0	42	1e-6
chr19-002247125-T-C	chr19	2247125	T	C	63586	VQSRTrancheINDEL95.00to96.00	0.0031784	mid	0.00146899999999999	0	42	0.0031784
chr19-002247125-T-G	chr19	2247125	T	G	63586	VQSRTrancheINDEL95.00to96.00	2.49e-6	nfe	0	0	42	2.49e-6
chr19-002247125-T-TGGGCCCCCCCCAAGTCGGAGCCAGAAGGATCTGCACAGGCCGGGCAGGATGCCCCTCCCATCAGGCTTGGGGGCCCCC	chr19	2247125	T	TGGGCCCCCCCCAAGTCGGAGCCAGAAGGATCTGCACAGGCCGGGCAGGATGCCCCTCCCATCAGGCTTGGGGGCCCCC	63586	VQSRTrancheINDEL95.00to96.00	0	none	0	0	42	1e-6
chr19-002247125-T-TGGGCCCCCCCCAAGTCGGAGCCAGAAGGATCTGCACAGGCCGGGCAGGATGCCCCTCCCATCAGGCTTGGGGGCCCCCG	chr19	2247125	T	TGGGCCCCCCCCAAGTCGGAGCCAGAAGGATCTGCACAGGCCGGGCAGGATGCCCCTCCCATCAGGCTTGGGGGCCCCCG	63586	VQSRTrancheINDEL95.00to96.00	0	none	0	0	42	1e-6
chr19-002247125-T-TGGGCCCCCCCCAAGTCGGAGCCAGAAGGATCTGCACAGGCCGGGCAGGATGCCCCTCCCATCAGGCTTGGGGTCCCAC	chr19	2247125	T	TGGGCCCCCCCCAAGTCGGAGCCAGAAGGATCTGCACAGGCCGGGCAGGATGCCCCTCCCATCAGGCTTGGGGTCCCAC	63586	VQSRTrancheINDEL95.00to96.00	0	none	0	0	42	1e-6
chr19-002247125-T-TGGGCCCCCCCCAAGTCGGAGCCAGAAGGATCTGCACAGGCCGGGCAGGATGCCCCTCCCATCAGGCTTGGGGTCCCACG	chr19	2247125	T	TGGGCCCCCCCCAAGTCGGAGCCAGAAGGATCTGCACAGGCCGGGCAGGATGCCCCTCCCATCAGGCTTGGGGTCCCACG	63586	VQSRTrancheINDEL95.00to96.00	0	none	0	0	42	1e-6
chr19-002247125-T-TGGGCCCCCCCCAAGTCGGAGCCAGAAGGATCTGCACAGGCCGGGCAGGATGCCCCTCCCATCAGGCTTGGGGTCCCCC	chr19	2247125	T	TGGGCCCCCCCCAAGTCGGAGCCAGAAGGATCTGCACAGGCCGGGCAGGATGCCCCTCCCATCAGGCTTGGGGTCCCCC	63586	VQSRTrancheINDEL95.00to96.00	0.02737	mid	0.01045	0	42	0.02737
chr19-002247125-T-TGGGCCCCCCCCAAGTCGGAGCCAGAAGGATCTGCACAGGCCGGGCAGGATGCCCCTCCCATCAGGCTTGGGGTCCCCCG	chr19	2247125	T	TGGGCCCCCCCCAAGTCGGAGCCAGAAGGATCTGCACAGGCCGGGCAGGATGCCCCTCCCATCAGGCTTGGGGTCCCCCG	63586	VQSRTrancheINDEL95.00to96.00	4.303e-5	sas	0	0	42	4.303e-5
chr19-002247125-T-TGGGCCCCCCCCAAGTCGGAGCCAGAAGGATCTGCACAGGCCGGGCAGGATGCCCCTCCCATCAGGCTTGGGGTCCCCG	chr19	2247125	T	TGGGCCCCCCCCAAGTCGGAGCCAGAAGGATCTGCACAGGCCGGGCAGGATGCCCCTCCCATCAGGCTTGGGGTCCCCG	63586	VQSRTrancheINDEL95.00to96.00	0	none	0	0	42	1e-6
chr19-002247125-T-TGGGCCCCCCCCAAGTCGGAGCCAGAAGGATCTGCACAGGCCGGGCAGGATGCCCCTCCCATCAGGCTTGGGGTGCCCTG	chr19	2247125	T	TGGGCCCCCCCCAAGTCGGAGCCAGAAGGATCTGCACAGGCCGGGCAGGATGCCCCTCCCATCAGGCTTGGGGTGCCCTG	63586	VQSRTrancheINDEL95.00to96.00	0	none	0	0	42	1e-6
chr19-002247125-T-TGGGCCCCCCCCAAGTCGGAGCCAGAAGGATCTGCACAGGCCGGGCAGGATGCCCCTCCCATCAGGCTTTGGGTCCCCC	chr19	2247125	T	TGGGCCCCCCCCAAGTCGGAGCCAGAAGGATCTGCACAGGCCGGGCAGGATGCCCCTCCCATCAGGCTTTGGGTCCCCC	63586	VQSRTrancheINDEL95.00to96.00	0	none	0	0	42	1e-6
chr19-002247125-T-TGGGCCCCCCCCAAGTCGGAGCCAGAAGGATCTGCACAGGCCGGGCAGGATGCCCCTTCCATCAGGCTTGGGGTCCCCC	chr19	2247125	T	TGGGCCCCCCCCAAGTCGGAGCCAGAAGGATCTGCACAGGCCGGGCAGGATGCCCCTTCCATCAGGCTTGGGGTCCCCC	63586	VQSRTrancheINDEL95.00to96.00	0	none	0	0	42	1e-6
chr19-002247125-T-TGGGCCCCCCCCCAAGTCGGAGCCAGAAGGATCTGCACAGGCCGGGCAGGATGCCCCTCCCATCAGGCTTGGGGTCCCCC	chr19	2247125	T	TGGGCCCCCCCCCAAGTCGGAGCCAGAAGGATCTGCACAGGCCGGGCAGGATGCCCCTCCCATCAGGCTTGGGGTCCCCC	63586	VQSRTrancheINDEL95.00to96.00	0	none	9e-6	0	42	9e-6
chr19-002247128-GC-*	chr19	2247128	GC	*	22824622	VQSRTrancheINDEL97.00to99.00	0	none	0	0	124	1e-6
chr19-002247128-GC-CC	chr19	2247128	GC	CC	22824622	VQSRTrancheINDEL97.00to99.00	0	none	2.2000000000000003e-5	0	124	2.2000000000000003e-5
chr19-002247128-GC-G	chr19	2247128	GC	G	22824622	VQSRTrancheINDEL97.00to99.00	1.443e-5	nfe	0	0	124	1.443e-5
chr19-002247128-GC-GCC	chr19	2247128	GC	GCC	22824622	VQSRTrancheINDEL97.00to99.00	0	none	0.00159499999999999	0	124	0.00159499999999999
chr19-002247128-GC-GCCC	chr19	2247128	GC	GCCC	22824622	VQSRTrancheINDEL97.00to99.00	0	none	9e-6	0	124	9e-6
chr19-002247128-GC-GCCCCACCCAAGTCGGAGCCAGAAGGATCTGCACAGGCCGGGCAGGATGCCCCTCCCATCAGGCTTGGGGTCCCCCGGGCC	chr19	2247128	GC	GCCCCACCCAAGTCGGAGCCAGAAGGATCTGCACAGGCCGGGCAGGATGCCCCTCCCATCAGGCTTGGGGTCCCCCGGGCC	22824622	VQSRTrancheINDEL97.00to99.00	0	none	0	0	124	1e-6
chr19-002247128-GC-GCCCCCACCAAGTCGGAGCCAGAAGGATCTGCACAGGCCGGGCAGGATGCCCCTCCCATCAGGCTTGGGGTCCCCCGGGCC	chr19	2247128	GC	GCCCCCACCAAGTCGGAGCCAGAAGGATCTGCACAGGCCGGGCAGGATGCCCCTCCCATCAGGCTTGGGGTCCCCCGGGCC	22824622	VQSRTrancheINDEL97.00to99.00	0	none	5.2999999999999994e-5	0	124	5.2999999999999994e-5
chr19-002247128-GC-GCCCCCACCAAGTCGGAGCCAGAAGGATCTGCACAGGCCGGGCAGGATGCCCCTCCCATCAGGCTTGGGGTCCCCCGGGCCC	chr19	2247128	GC	GCCCCCACCAAGTCGGAGCCAGAAGGATCTGCACAGGCCGGGCAGGATGCCCCTCCCATCAGGCTTGGGGTCCCCCGGGCCC	22824622	VQSRTrancheINDEL97.00to99.00	0	none	0	0	124	1e-6
chr19-002247128-GC-GCCCCCCCAAGTCGGAGCCAGAAGGATCTGCACAGGCCGGGCAGGATGCCCCTCCCATCAGGCTTGGGGTCCCCCGGGCC	chr19	2247128	GC	GCCCCCCCAAGTCGGAGCCAGAAGGATCTGCACAGGCCGGGCAGGATGCCCCTCCCATCAGGCTTGGGGTCCCCCGGGCC	22824622	VQSRTrancheINDEL97.00to99.00	0	none	1.6699999999999994e-4	0	124	1.6699999999999994e-4
chr19-002247128-GC-GCCCCCCCAAGTCGGAGCCAGAAGGATCTGCACAGGCCGGGCAGGATGCCCCTCCCATCCGGCTTGGGGTCCCCCGGGCC	chr19	2247128	GC	GCCCCCCCAAGTCGGAGCCAGAAGGATCTGCACAGGCCGGGCAGGATGCCCCTCCCATCCGGCTTGGGGTCCCCCGGGCC	22824622	VQSRTrancheINDEL97.00to99.00	0	none	0	0	124	1e-6
chr19-002247128-GC-GCCCCCCCCAAATCGGAGCCAGAAGGATCTGCACAGGCCGGGCAGGATGCCCCTCCCATCAGGCTTGGGGTCCCCCGGGCC	chr19	2247128	GC	GCCCCCCCCAAATCGGAGCCAGAAGGATCTGCACAGGCCGGGCAGGATGCCCCTCCCATCAGGCTTGGGGTCCCCCGGGCC	22824622	VQSRTrancheINDEL97.00to99.00	0	none	0	0	124	1e-6
chr19-002247128-GC-GCCCCCCCCAAGACGGAGCCAGAAGGATCTGCACAGGCCGGGCAGGATGCCCCTCCCATCAGGCTTGGGGTCCCCCGGGCC	chr19	2247128	GC	GCCCCCCCCAAGACGGAGCCAGAAGGATCTGCACAGGCCGGGCAGGATGCCCCTCCCATCAGGCTTGGGGTCCCCCGGGCC	22824622	VQSRTrancheINDEL97.00to99.00	0	none	0	0	124	1e-6
chr19-002247128-GC-GCCCCCCCCAAGCCGGAGCCAGAAGGATCTGCACAGGCCGGGCAGGATGCCCCTCCCATCAGGCTTGGGGTCCCCCGGGCC	chr19	2247128	GC	GCCCCCCCCAAGCCGGAGCCAGAAGGATCTGCACAGGCCGGGCAGGATGCCCCTCCCATCAGGCTTGGGGTCCCCCGGGCC	22824622	VQSRTrancheINDEL97.00to99.00	0	none	0	0	124	1e-6
chr19-002247128-GC-GCCCCCCCCAAGTCAGAGCCAGAAGGATCTGCACAGGCCGGGCAGGATGCCCCTCCCATCAGGCTTGGGGTCCCCCGGGCC	chr19	2247128	GC	GCCCCCCCCAAGTCAGAGCCAGAAGGATCTGCACAGGCCGGGCAGGATGCCCCTCCCATCAGGCTTGGGGTCCCCCGGGCC	22824622	VQSRTrancheINDEL97.00to99.00	0	none	0	0	124	1e-6
chr19-002247128-GC-GCCCCCCCCAAGTCCGAGCCAGAAGGATCTGCACAGGCCGGGCAGGATGCCCCTCCCATCAGGCTTGGGGTCCCCCGGGCC	chr19	2247128	GC	GCCCCCCCCAAGTCCGAGCCAGAAGGATCTGCACAGGCCGGGCAGGATGCCCCTCCCATCAGGCTTGGGGTCCCCCGGGCC	22824622	VQSRTrancheINDEL97.00to99.00	0	none	0	0	124	1e-6
chr19-002247128-GC-GCCCCCCCCAAGTCGGACCCAGAAGGATCTGCACAGGCCGGGCAGGATGCCCCTCCCATCAGGCTTGGGGGCCCCCGGGCC	chr19	2247128	GC	GCCCCCCCCAAGTCGGACCCAGAAGGATCTGCACAGGCCGGGCAGGATGCCCCTCCCATCAGGCTTGGGGGCCCCCGGGCC	22824622	VQSRTrancheINDEL97.00to99.00	0	none	0	0	124	1e-6
chr19-002247128-GC-GCCCCCCCCAAGTCGGAGCCAGAAGGATCGGCAGGGGCCGGGCAGGAGGCCCCTCCCATCAGGCTTGGGGTCCCCCGGGCC	chr19	2247128	GC	GCCCCCCCCAAGTCGGAGCCAGAAGGATCGGCAGGGGCCGGGCAGGAGGCCCCTCCCATCAGGCTTGGGGTCCCCCGGGCC	22824622	VQSRTrancheINDEL97.00to99.00	0	none	0	0	124	1e-6
chr19-002247128-GC-GCCCCCCCCAAGTCGGAGCCAGAAGGATCTACACAGGCCGGGCAGGATGCCCCTCCCATCAGGCTTGGGGTCCCCCGGGCC	chr19	2247128	GC	GCCCCCCCCAAGTCGGAGCCAGAAGGATCTACACAGGCCGGGCAGGATGCCCCTCCCATCAGGCTTGGGGTCCCCCGGGCC	22824622	VQSRTrancheINDEL97.00to99.00	0	none	0	0	124	1e-6
chr19-002247128-GC-GCCCCCCCCAAGTCGGAGCCAGAAGGATCTGAACAGGCCGGGCAGGATGCCCCTCCCATCCGGCTTGGGGTCCCCCGGGCC	chr19	2247128	GC	GCCCCCCCCAAGTCGGAGCCAGAAGGATCTGAACAGGCCGGGCAGGATGCCCCTCCCATCCGGCTTGGGGTCCCCCGGGCC	22824622	VQSRTrancheINDEL97.00to99.00	0	none	0	0	124	1e-6
chr19-002247128-GC-GCCCCCCCCAAGTCGGAGCCAGAAGGATCTGCACAAGCCGGGCAGGATGCCCCTCCCATCAGGCTTGGGGTCCCCCGGGCC	chr19	2247128	GC	GCCCCCCCCAAGTCGGAGCCAGAAGGATCTGCACAAGCCGGGCAGGATGCCCCTCCCATCAGGCTTGGGGTCCCCCGGGCC	22824622	VQSRTrancheINDEL97.00to99.00	0	none	2.2000000000000003e-5	0	124	2.2000000000000003e-5
chr19-002247128-GC-GCCCCCCCCAAGTCGGAGCCAGAAGGATCTGCACAGACCGGGCAGGATGCCCCTCCCATCAGGCTTGGGGTCCCCCGGGCC	chr19	2247128	GC	GCCCCCCCCAAGTCGGAGCCAGAAGGATCTGCACAGACCGGGCAGGATGCCCCTCCCATCAGGCTTGGGGTCCCCCGGGCC	22824622	VQSRTrancheINDEL97.00to99.00	0	none	9e-6	0	124	9e-6
chr19-002247128-GC-GCCCCCCCCAAGTCGGAGCCAGAAGGATCTGCACAGCCAGGGCAGGATGCCCCTCCCATCCGGCTTGGGGTCCCCCGGGCC	chr19	2247128	GC	GCCCCCCCCAAGTCGGAGCCAGAAGGATCTGCACAGCCAGGGCAGGATGCCCCTCCCATCCGGCTTGGGGTCCCCCGGGCC	22824622	VQSRTrancheINDEL97.00to99.00	0	none	0	0	124	1e-6
chr19-002247128-GC-GCCCCCCCCAAGTCGGAGCCAGAAGGATCTGCACAGGCCAGGCAAGATGCCCCTCCCATCAGGCTTGGGGTCCCCCGGGCC	chr19	2247128	GC	GCCCCCCCCAAGTCGGAGCCAGAAGGATCTGCACAGGCCAGGCAAGATGCCCCTCCCATCAGGCTTGGGGTCCCCCGGGCC	22824622	VQSRTrancheINDEL97.00to99.00	0	none	0	0	124	1e-6
chr19-002247128-GC-GCCCCCCCCAAGTCGGAGCCAGAAGGATCTGCACAGGCCAGGCAGGATGCCCCTCCCATCAGGCTTGGGGTCCCCCGGGCC	chr19	2247128	GC	GCCCCCCCCAAGTCGGAGCCAGAAGGATCTGCACAGGCCAGGCAGGATGCCCCTCCCATCAGGCTTGGGGTCCCCCGGGCC	22824622	VQSRTrancheINDEL97.00to99.00	0	none	9e-6	0	124	9e-6
chr19-002247128-GC-GCCCCCCCCAAGTCGGAGCCAGAAGGATCTGCACAGGCCGGCCAGGATGCCCCTCCCATCAGGCTTGGGGTCCCCCGGGCC	chr19	2247128	GC	GCCCCCCCCAAGTCGGAGCCAGAAGGATCTGCACAGGCCGGCCAGGATGCCCCTCCCATCAGGCTTGGGGTCCCCCGGGCC	22824622	VQSRTrancheINDEL97.00to99.00	0	none	0	0	124	1e-6
chr19-002247128-GC-GCCCCCCCCAAGTCGGAGCCAGAAGGATCTGCACAGGCCGGGCAAGATGCCCCTCCCATCAGGCTTGGGGTCCCCCGGGCC	chr19	2247128	GC	GCCCCCCCCAAGTCGGAGCCAGAAGGATCTGCACAGGCCGGGCAAGATGCCCCTCCCATCAGGCTTGGGGTCCCCCGGGCC	22824622	VQSRTrancheINDEL97.00to99.00	0	none	0	0	124	1e-6
chr19-002247128-GC-GCCCCCCCCAAGTCGGAGCCAGAAGGATCTGCACAGGCCGGGCAGGATGACCCTCCCATCAGGCTTGGGGTCCCCCGGGCC	chr19	2247128	GC	GCCCCCCCCAAGTCGGAGCCAGAAGGATCTGCACAGGCCGGGCAGGATGACCCTCCCATCAGGCTTGGGGTCCCCCGGGCC	22824622	VQSRTrancheINDEL97.00to99.00	0	none	0	0	124	1e-6
chr19-002247128-GC-GCCCCCCCCAAGTCGGAGCCAGAAGGATCTGCACAGGCCGGGCAGGATGCCCCCCCCAGCAGGCTTGGGGTCCCCCGGGCC	chr19	2247128	GC	GCCCCCCCCAAGTCGGAGCCAGAAGGATCTGCACAGGCCGGGCAGGATGCCCCCCCCAGCAGGCTTGGGGTCCCCCGGGCC	22824622	VQSRTrancheINDEL97.00to99.00	0	none	0	0	124	1e-6
chr19-002247128-GC-GCCCCCCCCAAGTCGGAGCCAGAAGGATCTGCACAGGCCGGGCAGGATGCCCCCCCCATCAGGCTTGGGGCCCCCCGGGCC	chr19	2247128	GC	GCCCCCCCCAAGTCGGAGCCAGAAGGATCTGCACAGGCCGGGCAGGATGCCCCCCCCATCAGGCTTGGGGCCCCCCGGGCC	22824622	VQSRTrancheINDEL97.00to99.00	0	none	0	0	124	1e-6
chr19-002247128-GC-GCCCCCCCCAAGTCGGAGCCAGAAGGATCTGCACAGGCCGGGCAGGATGCCCCCGCCTTCAGGCTGGGGGGCCCCCGGGCC	chr19	2247128	GC	GCCCCCCCCAAGTCGGAGCCAGAAGGATCTGCACAGGCCGGGCAGGATGCCCCCGCCTTCAGGCTGGGGGGCCCCCGGGCC	22824622	VQSRTrancheINDEL97.00to99.00	0	none	0	0	124	1e-6
chr19-002247128-GC-GCCCCCCCCAAGTCGGAGCCAGAAGGATCTGCACAGGCCGGGCAGGATGCCCCGCCCATCAGGCTTGGGGTCCCCCGGGCC	chr19	2247128	GC	GCCCCCCCCAAGTCGGAGCCAGAAGGATCTGCACAGGCCGGGCAGGATGCCCCGCCCATCAGGCTTGGGGTCCCCCGGGCC	22824622	VQSRTrancheINDEL97.00to99.00	0	none	0	0	124	1e-6
chr19-002247128-GC-GCCCCCCCCAAGTCGGAGCCAGAAGGATCTGCACAGGCCGGGCAGGATGCCCCTCACATCAGGCTTGGGGTCCCCCGGGCC	chr19	2247128	GC	GCCCCCCCCAAGTCGGAGCCAGAAGGATCTGCACAGGCCGGGCAGGATGCCCCTCACATCAGGCTTGGGGTCCCCCGGGCC	22824622	VQSRTrancheINDEL97.00to99.00	0	none	0	0	124	1e-6
chr19-002247128-GC-GCCCCCCCCAAGTCGGAGCCAGAAGGATCTGCACAGGCCGGGCAGGATGCCCCTCCCAACAGGCTGGGGGTCCCCCGGGCC	chr19	2247128	GC	GCCCCCCCCAAGTCGGAGCCAGAAGGATCTGCACAGGCCGGGCAGGATGCCCCTCCCAACAGGCTGGGGGTCCCCCGGGCC	22824622	VQSRTrancheINDEL97.00to99.00	0	none	0	0	124	1e-6
chr19-002247128-GC-GCCCCCCCCAAGTCGGAGCCAGAAGGATCTGCACAGGCCGGGCAGGATGCCCCTCCCAACAGGCTTGGGGTCCCCCGGGCC	chr19	2247128	GC	GCCCCCCCCAAGTCGGAGCCAGAAGGATCTGCACAGGCCGGGCAGGATGCCCCTCCCAACAGGCTTGGGGTCCCCCGGGCC	22824622	VQSRTrancheINDEL97.00to99.00	0	none	0	0	124	1e-6
chr19-002247128-GC-GCCCCCCCCAAGTCGGAGCCAGAAGGATCTGCACAGGCCGGGCAGGATGCCCCTCCCACCAGGCTTGGGGGCCCCCGGGCC	chr19	2247128	GC	GCCCCCCCCAAGTCGGAGCCAGAAGGATCTGCACAGGCCGGGCAGGATGCCCCTCCCACCAGGCTTGGGGGCCCCCGGGCC	22824622	VQSRTrancheINDEL97.00to99.00	0	none	0	0	124	1e-6
chr19-002247128-GC-GCCCCCCCCAAGTCGGAGCCAGAAGGATCTGCACAGGCCGGGCAGGATGCCCCTCCCACCAGGCTTGGGGTACCCCTGGCC	chr19	2247128	GC	GCCCCCCCCAAGTCGGAGCCAGAAGGATCTGCACAGGCCGGGCAGGATGCCCCTCCCACCAGGCTTGGGGTACCCCTGGCC	22824622	VQSRTrancheINDEL97.00to99.00	0	none	0	0	124	1e-6
chr19-002247128-GC-GCCCCCCCCAAGTCGGAGCCAGAAGGATCTGCACAGGCCGGGCAGGATGCCCCTCCCACCAGGCTTGGGGTCCCCCGGGCC	chr19	2247128	GC	GCCCCCCCCAAGTCGGAGCCAGAAGGATCTGCACAGGCCGGGCAGGATGCCCCTCCCACCAGGCTTGGGGTCCCCCGGGCC	22824622	VQSRTrancheINDEL97.00to99.00	0	none	9e-6	0	124	9e-6
chr19-002247128-GC-GCCCCCCCCAAGTCGGAGCCAGAAGGATCTGCACAGGCCGGGCAGGATGCCCCTCCCACCAGGCTTGGGGTCCCCCGGGCCC	chr19	2247128	GC	GCCCCCCCCAAGTCGGAGCCAGAAGGATCTGCACAGGCCGGGCAGGATGCCCCTCCCACCAGGCTTGGGGTCCCCCGGGCCC	22824622	VQSRTrancheINDEL97.00to99.00	0	none	0	0	124	1e-6
chr19-002247128-GC-GCCCCCCCCAAGTCGGAGCCAGAAGGATCTGCACAGGCCGGGCAGGATGCCCCTCCCAGCAGGCTCGGGGTCCCCCGGGCC	chr19	2247128	GC	GCCCCCCCCAAGTCGGAGCCAGAAGGATCTGCACAGGCCGGGCAGGATGCCCCTCCCAGCAGGCTCGGGGTCCCCCGGGCC	22824622	VQSRTrancheINDEL97.00to99.00	0	none	0	0	124	1e-6
chr19-002247128-GC-GCCCCCCCCAAGTCGGAGCCAGAAGGATCTGCACAGGCCGGGCAGGATGCCCCTCCCATAAGGCTTGGGGTCCCCCGGGCC	chr19	2247128	GC	GCCCCCCCCAAGTCGGAGCCAGAAGGATCTGCACAGGCCGGGCAGGATGCCCCTCCCATAAGGCTTGGGGTCCCCCGGGCC	22824622	VQSRTrancheINDEL97.00to99.00	0	none	0	0	124	1e-6
chr19-002247128-GC-GCCCCCCCCAAGTCGGAGCCAGAAGGATCTGCACAGGCCGGGCAGGATGCCCCTCCCATAAGGCTTTGGGTCCCCCGTCCC	chr19	2247128	GC	GCCCCCCCCAAGTCGGAGCCAGAAGGATCTGCACAGGCCGGGCAGGATGCCCCTCCCATAAGGCTTTGGGTCCCCCGTCCC	22824622	VQSRTrancheINDEL97.00to99.00	0	none	0	0	124	1e-6
chr19-002247128-GC-GCCCCCCCCAAGTCGGAGCCAGAAGGATCTGCACAGGCCGGGCAGGATGCCCCTCCCATCAAGCTTGGGGGCCCCCGGGCC	chr19	2247128	GC	GCCCCCCCCAAGTCGGAGCCAGAAGGATCTGCACAGGCCGGGCAGGATGCCCCTCCCATCAAGCTTGGGGGCCCCCGGGCC	22824622	VQSRTrancheINDEL97.00to99.00	0	none	0	0	124	1e-6
chr19-002247128-GC-GCCCCCCCCAAGTCGGAGCCAGAAGGATCTGCACAGGCCGGGCAGGATGCCCCTCCCATCAGGCCTGGGGTCCCCCGGGCC	chr19	2247128	GC	GCCCCCCCCAAGTCGGAGCCAGAAGGATCTGCACAGGCCGGGCAGGATGCCCCTCCCATCAGGCCTGGGGTCCCCCGGGCC	22824622	VQSRTrancheINDEL97.00to99.00	0	none	0	0	124	1e-6
chr19-002247128-GC-GCCCCCCCCAAGTCGGAGCCAGAAGGATCTGCACAGGCCGGGCAGGATGCCCCTCCCATCAGGCTGGGGGTCCCCCGGGCC	chr19	2247128	GC	GCCCCCCCCAAGTCGGAGCCAGAAGGATCTGCACAGGCCGGGCAGGATGCCCCTCCCATCAGGCTGGGGGTCCCCCGGGCC	22824622	VQSRTrancheINDEL97.00to99.00	0	none	2.2000000000000003e-5	0	124	2.2000000000000003e-5
chr19-002247128-GC-GCCCCCCCCAAGTCGGAGCCAGAAGGATCTGCACAGGCCGGGCAGGATGCCCCTCCCATCAGGCTGGGGTTCCCCCGGGCC	chr19	2247128	GC	GCCCCCCCCAAGTCGGAGCCAGAAGGATCTGCACAGGCCGGGCAGGATGCCCCTCCCATCAGGCTGGGGTTCCCCCGGGCC	22824622	VQSRTrancheINDEL97.00to99.00	0	none	0	0	124	1e-6
chr19-002247128-GC-GCCCCCCCCAAGTCGGAGCCAGAAGGATCTGCACAGGCCGGGCAGGATGCCCCTCCCATCAGGCTTGAGGTCCCCCGGGCC	chr19	2247128	GC	GCCCCCCCCAAGTCGGAGCCAGAAGGATCTGCACAGGCCGGGCAGGATGCCCCTCCCATCAGGCTTGAGGTCCCCCGGGCC	22824622	VQSRTrancheINDEL97.00to99.00	0	none	8.9e-5	0	124	8.9e-5
chr19-002247128-GC-GCCCCCCCCAAGTCGGAGCCAGAAGGATCTGCACAGGCCGGGCAGGATGCCCCTCCCATCAGGCTTGGGATCCCCCGGGCC	chr19	2247128	GC	GCCCCCCCCAAGTCGGAGCCAGAAGGATCTGCACAGGCCGGGCAGGATGCCCCTCCCATCAGGCTTGGGATCCCCCGGGCC	22824622	VQSRTrancheINDEL97.00to99.00	0	none	9e-6	0	124	9e-6
chr19-002247128-GC-GCCCCCCCCAAGTCGGAGCCAGAAGGATCTGCACAGGCCGGGCAGGATGCCCCTCCCATCAGGCTTGGGGACCCCCGAGCC	chr19	2247128	GC	GCCCCCCCCAAGTCGGAGCCAGAAGGATCTGCACAGGCCGGGCAGGATGCCCCTCCCATCAGGCTTGGGGACCCCCGAGCC	22824622	VQSRTrancheINDEL97.00to99.00	0	none	0	0	124	1e-6
chr19-002247128-GC-GCCCCCCCCAAGTCGGAGCCAGAAGGATCTGCACAGGCCGGGCAGGATGCCCCTCCCATCAGGCTTGGGGACCCCCGGCCC	chr19	2247128	GC	GCCCCCCCCAAGTCGGAGCCAGAAGGATCTGCACAGGCCGGGCAGGATGCCCCTCCCATCAGGCTTGGGGACCCCCGGCCC	22824622	VQSRTrancheINDEL97.00to99.00	0	none	0	0	124	1e-6
chr19-002247128-GC-GCCCCCCCCAAGTCGGAGCCAGAAGGATCTGCACAGGCCGGGCAGGATGCCCCTCCCATCAGGCTTGGGGACCCCCGGGCC	chr19	2247128	GC	GCCCCCCCCAAGTCGGAGCCAGAAGGATCTGCACAGGCCGGGCAGGATGCCCCTCCCATCAGGCTTGGGGACCCCCGGGCC	22824622	VQSRTrancheINDEL97.00to99.00	0	none	0	0	124	1e-6
chr19-002247128-GC-GCCCCCCCCAAGTCGGAGCCAGAAGGATCTGCACAGGCCGGGCAGGATGCCCCTCCCATCAGGCTTGGGGCCCCCCGGGCC	chr19	2247128	GC	GCCCCCCCCAAGTCGGAGCCAGAAGGATCTGCACAGGCCGGGCAGGATGCCCCTCCCATCAGGCTTGGGGCCCCCCGGGCC	22824622	VQSRTrancheINDEL97.00to99.00	0	none	9e-6	0	124	9e-6
chr19-002247128-GC-GCCCCCCCCAAGTCGGAGCCAGAAGGATCTGCACAGGCCGGGCAGGATGCCCCTCCCATCAGGCTTGGGGCCCCCCGGGCCC	chr19	2247128	GC	GCCCCCCCCAAGTCGGAGCCAGAAGGATCTGCACAGGCCGGGCAGGATGCCCCTCCCATCAGGCTTGGGGCCCCCCGGGCCC	22824622	VQSRTrancheINDEL97.00to99.00	0	none	0	0	124	1e-6
chr19-002247128-GC-GCCCCCCCCAAGTCGGAGCCAGAAGGATCTGCACAGGCCGGGCAGGATGCCCCTCCCATCAGGCTTGGGGCCCCCGGGGCC	chr19	2247128	GC	GCCCCCCCCAAGTCGGAGCCAGAAGGATCTGCACAGGCCGGGCAGGATGCCCCTCCCATCAGGCTTGGGGCCCCCGGGGCC	22824622	VQSRTrancheINDEL97.00to99.00	0	none	0	0	124	1e-6
chr19-002247128-GC-GCCCCCCCCAAGTCGGAGCCAGAAGGATCTGCACAGGCCGGGCAGGATGCCCCTCCCATCAGGCTTGGGGGCCCCCGCGCC	chr19	2247128	GC	GCCCCCCCCAAGTCGGAGCCAGAAGGATCTGCACAGGCCGGGCAGGATGCCCCTCCCATCAGGCTTGGGGGCCCCCGCGCC	22824622	VQSRTrancheINDEL97.00to99.00	0	none	0	0	124	1e-6
chr19-002247128-GC-GCCCCCCCCAAGTCGGAGCCAGAAGGATCTGCACAGGCCGGGCAGGATGCCCCTCCCATCAGGCTTGGGGGCCCCCGGGCC	chr19	2247128	GC	GCCCCCCCCAAGTCGGAGCCAGAAGGATCTGCACAGGCCGGGCAGGATGCCCCTCCCATCAGGCTTGGGGGCCCCCGGGCC	22824622	VQSRTrancheINDEL97.00to99.00	0	none	4.270000000000005e-4	0	124	4.270000000000005e-4
chr19-002247128-GC-GCCCCCCCCAAGTCGGAGCCAGAAGGATCTGCACAGGCCGGGCAGGATGCCCCTCCCATCAGGCTTGGGGGCCCCCGGGCCC	chr19	2247128	GC	GCCCCCCCCAAGTCGGAGCCAGAAGGATCTGCACAGGCCGGGCAGGATGCCCCTCCCATCAGGCTTGGGGGCCCCCGGGCCC	22824622	VQSRTrancheINDEL97.00to99.00	0	none	2.2000000000000003e-5	0	124	2.2000000000000003e-5
chr19-002247128-GC-GCCCCCCCCAAGTCGGAGCCAGAAGGATCTGCACAGGCCGGGCAGGATGCCCCTCCCATCAGGCTTGGGGGCCCCCGGGCCCCCCCCCCCCAC	chr19	2247128	GC	GCCCCCCCCAAGTCGGAGCCAGAAGGATCTGCACAGGCCGGGCAGGATGCCCCTCCCATCAGGCTTGGGGGCCCCCGGGCCCCCCCCCCCCAC	22824622	VQSRTrancheINDEL97.00to99.00	0	none	0	0	124	1e-6
chr19-002247128-GC-GCCCCCCCCAAGTCGGAGCCAGAAGGATCTGCACAGGCCGGGCAGGATGCCCCTCCCATCAGGCTTGGGGGCCCCCTGGCC	chr19	2247128	GC	GCCCCCCCCAAGTCGGAGCCAGAAGGATCTGCACAGGCCGGGCAGGATGCCCCTCCCATCAGGCTTGGGGGCCCCCTGGCC	22824622	VQSRTrancheINDEL97.00to99.00	0	none	0	0	124	1e-6
chr19-002247128-GC-GCCCCCCCCAAGTCGGAGCCAGAAGGATCTGCACAGGCCGGGCAGGATGCCCCTCCCATCAGGCTTGGGGTACCCCGGGCC	chr19	2247128	GC	GCCCCCCCCAAGTCGGAGCCAGAAGGATCTGCACAGGCCGGGCAGGATGCCCCTCCCATCAGGCTTGGGGTACCCCGGGCC	22824622	VQSRTrancheINDEL97.00to99.00	0	none	0	0	124	1e-6
chr19-002247128-GC-GCCCCCCCCAAGTCGGAGCCAGAAGGATCTGCACAGGCCGGGCAGGATGCCCCTCCCATCAGGCTTGGGGTCACCCGGGCC	chr19	2247128	GC	GCCCCCCCCAAGTCGGAGCCAGAAGGATCTGCACAGGCCGGGCAGGATGCCCCTCCCATCAGGCTTGGGGTCACCCGGGCC	22824622	VQSRTrancheINDEL97.00to99.00	0	none	2.2000000000000003e-5	0	124	2.2000000000000003e-5
chr19-002247128-GC-GCCCCCCCCAAGTCGGAGCCAGAAGGATCTGCACAGGCCGGGCAGGATGCCCCTCCCATCAGGCTTGGGGTCCACCGGGCC	chr19	2247128	GC	GCCCCCCCCAAGTCGGAGCCAGAAGGATCTGCACAGGCCGGGCAGGATGCCCCTCCCATCAGGCTTGGGGTCCACCGGGCC	22824622	VQSRTrancheINDEL97.00to99.00	0	none	0	0	124	1e-6
chr19-002247128-GC-GCCCCCCCCAAGTCGGAGCCAGAAGGATCTGCACAGGCCGGGCAGGATGCCCCTCCCATCAGGCTTGGGGTCCCCAGGGCC	chr19	2247128	GC	GCCCCCCCCAAGTCGGAGCCAGAAGGATCTGCACAGGCCGGGCAGGATGCCCCTCCCATCAGGCTTGGGGTCCCCAGGGCC	22824622	VQSRTrancheINDEL97.00to99.00	0	none	9e-6	0	124	9e-6
chr19-002247128-GC-GCCCCCCCCAAGTCGGAGCCAGAAGGATCTGCACAGGCCGGGCAGGATGCCCCTCCCATCAGGCTTGGGGTCCCCCAGGCC	chr19	2247128	GC	GCCCCCCCCAAGTCGGAGCCAGAAGGATCTGCACAGGCCGGGCAGGATGCCCCTCCCATCAGGCTTGGGGTCCCCCAGGCC	22824622	VQSRTrancheINDEL97.00to99.00	0	none	0	0	124	1e-6
chr19-002247128-GC-GCCCCCCCCAAGTCGGAGCCAGAAGGATCTGCACAGGCCGGGCAGGATGCCCCTCCCATCAGGCTTGGGGTCCCCCAGGCCC	chr19	2247128	GC	GCCCCCCCCAAGTCGGAGCCAGAAGGATCTGCACAGGCCGGGCAGGATGCCCCTCCCATCAGGCTTGGGGTCCCCCAGGCCC	22824622	VQSRTrancheINDEL97.00to99.00	0	none	0	0	124	1e-6
chr19-002247128-GC-GCCCCCCCCAAGTCGGAGCCAGAAGGATCTGCACAGGCCGGGCAGGATGCCCCTCCCATCAGGCTTGGGGTCCCCCCCGCC	chr19	2247128	GC	GCCCCCCCCAAGTCGGAGCCAGAAGGATCTGCACAGGCCGGGCAGGATGCCCCTCCCATCAGGCTTGGGGTCCCCCCCGCC	22824622	VQSRTrancheINDEL97.00to99.00	0	none	0	0	124	1e-6
chr19-002247128-GC-GCCCCCCCCAAGTCGGAGCCAGAAGGATCTGCACAGGCCGGGCAGGATGCCCCTCCCATCAGGCTTGGGGTCCCCCCGGCC	chr19	2247128	GC	GCCCCCCCCAAGTCGGAGCCAGAAGGATCTGCACAGGCCGGGCAGGATGCCCCTCCCATCAGGCTTGGGGTCCCCCCGGCC	22824622	VQSRTrancheINDEL97.00to99.00	0	none	9e-6	0	124	9e-6
chr19-002247128-GC-GCCCCCCCCAAGTCGGAGCCAGAAGGATCTGCACAGGCCGGGCAGGATGCCCCTCCCATCAGGCTTGGGGTCCCCCGGACC	chr19	2247128	GC	GCCCCCCCCAAGTCGGAGCCAGAAGGATCTGCACAGGCCGGGCAGGATGCCCCTCCCATCAGGCTTGGGGTCCCCCGGACC	22824622	VQSRTrancheINDEL97.00to99.00	0	none	9e-6	0	124	9e-6
chr19-002247128-GC-GCCCCCCCCAAGTCGGAGCCAGAAGGATCTGCACAGGCCGGGCAGGATGCCCCTCCCATCAGGCTTGGGGTCCCCCGGCCC	chr19	2247128	GC	GCCCCCCCCAAGTCGGAGCCAGAAGGATCTGCACAGGCCGGGCAGGATGCCCCTCCCATCAGGCTTGGGGTCCCCCGGCCC	22824622	VQSRTrancheINDEL97.00to99.00	0	none	1.47e-4	0	124	1.47e-4
chr19-002247128-GC-GCCCCCCCCAAGTCGGAGCCAGAAGGATCTGCACAGGCCGGGCAGGATGCCCCTCCCATCAGGCTTGGGGTCCCCCGGGCAC	chr19	2247128	GC	GCCCCCCCCAAGTCGGAGCCAGAAGGATCTGCACAGGCCGGGCAGGATGCCCCTCCCATCAGGCTTGGGGTCCCCCGGGCAC	22824622	VQSRTrancheINDEL97.00to99.00	0	none	0	0	124	1e-6
chr19-002247128-GC-GCCCCCCCCAAGTCGGAGCCAGAAGGATCTGCACAGGCCGGGCAGGATGCCCCTCCCATCAGGCTTGGGGTCCCCCGGGCC	chr19	2247128	GC	GCCCCCCCCAAGTCGGAGCCAGAAGGATCTGCACAGGCCGGGCAGGATGCCCCTCCCATCAGGCTTGGGGTCCCCCGGGCC	22824622	VQSRTrancheINDEL97.00to99.00	0	none	0.7201130000000002	104	124	0.7201130000000002
chr19-002247128-GC-GCCCCCCCCAAGTCGGAGCCAGAAGGATCTGCACAGGCCGGGCAGGATGCCCCTCCCATCAGGCTTGGGGTCCCCCGGGCCC	chr19	2247128	GC	GCCCCCCCCAAGTCGGAGCCAGAAGGATCTGCACAGGCCGGGCAGGATGCCCCTCCCATCAGGCTTGGGGTCCCCCGGGCCC	22824622	VQSRTrancheINDEL97.00to99.00	0	none	0.02363700000000002	1	124	0.02363700000000002
chr19-002247128-GC-GCCCCCCCCAAGTCGGAGCCAGAAGGATCTGCACAGGCCGGGCAGGATGCCCCTCCCATCAGGCTTGGGGTCCCCCGGGCCCC	chr19	2247128	GC	GCCCCCCCCAAGTCGGAGCCAGAAGGATCTGCACAGGCCGGGCAGGATGCCCCTCCCATCAGGCTTGGGGTCCCCCGGGCCCC	22824622	VQSRTrancheINDEL97.00to99.00	0	none	1.6699999999999994e-4	0	124	1.6699999999999994e-4
chr19-002247128-GC-GCCCCCCCCAAGTCGGAGCCAGAAGGATCTGCACAGGCCGGGCAGGATGCCCCTCCCATCAGGCTTGGGGTCCCCCGGGCCCCCC	chr19	2247128	GC	GCCCCCCCCAAGTCGGAGCCAGAAGGATCTGCACAGGCCGGGCAGGATGCCCCTCCCATCAGGCTTGGGGTCCCCCGGGCCCCCC	22824622	VQSRTrancheINDEL97.00to99.00	0	none	0	0	124	1e-6
chr19-002247128-GC-GCCCCCCCCAAGTCGGAGCCAGAAGGATCTGCACAGGCCGGGCAGGATGCCCCTCCCATCAGGCTTGGGGTCCCCCGGGCTC	chr19	2247128	GC	GCCCCCCCCAAGTCGGAGCCAGAAGGATCTGCACAGGCCGGGCAGGATGCCCCTCCCATCAGGCTTGGGGTCCCCCGGGCTC	22824622	VQSRTrancheINDEL97.00to99.00	0	none	0	0	124	1e-6
chr19-002247128-GC-GCCCCCCCCAAGTCGGAGCCAGAAGGATCTGCACAGGCCGGGCAGGATGCCCCTCCCATCAGGCTTGGGGTCCCCCGGGTC	chr19	2247128	GC	GCCCCCCCCAAGTCGGAGCCAGAAGGATCTGCACAGGCCGGGCAGGATGCCCCTCCCATCAGGCTTGGGGTCCCCCGGGTC	22824622	VQSRTrancheINDEL97.00to99.00	0	none	0	0	124	1e-6
chr19-002247128-GC-GCCCCCCCCAAGTCGGAGCCAGAAGGATCTGCACAGGCCGGGCAGGATGCCCCTCCCATCAGGCTTGGGGTCCCCCGGGTCC	chr19	2247128	GC	GCCCCCCCCAAGTCGGAGCCAGAAGGATCTGCACAGGCCGGGCAGGATGCCCCTCCCATCAGGCTTGGGGTCCCCCGGGTCC	22824622	VQSRTrancheINDEL97.00to99.00	0	none	0	0	124	1e-6
chr19-002247128-GC-GCCCCCCCCAAGTCGGAGCCAGAAGGATCTGCACAGGCCGGGCAGGATGCCCCTCCCATCAGGCTTGGGGTCCCCCGTGCC	chr19	2247128	GC	GCCCCCCCCAAGTCGGAGCCAGAAGGATCTGCACAGGCCGGGCAGGATGCCCCTCCCATCAGGCTTGGGGTCCCCCGTGCC	22824622	VQSRTrancheINDEL97.00to99.00	0	none	0	0	124	1e-6
chr19-002247128-GC-GCCCCCCCCAAGTCGGAGCCAGAAGGATCTGCACAGGCCGGGCAGGATGCCCCTCCCATCAGGCTTGGGGTCCCCCTGGCC	chr19	2247128	GC	GCCCCCCCCAAGTCGGAGCCAGAAGGATCTGCACAGGCCGGGCAGGATGCCCCTCCCATCAGGCTTGGGGTCCCCCTGGCC	22824622	VQSRTrancheINDEL97.00to99.00	0	none	0	0	124	1e-6
chr19-002247128-GC-GCCCCCCCCAAGTCGGAGCCAGAAGGATCTGCACAGGCCGGGCAGGATGCCCCTCCCATCAGGCTTGGGGTCCCCGGGCC	chr19	2247128	GC	GCCCCCCCCAAGTCGGAGCCAGAAGGATCTGCACAGGCCGGGCAGGATGCCCCTCCCATCAGGCTTGGGGTCCCCGGGCC	22824622	VQSRTrancheINDEL97.00to99.00	0	none	2.2000000000000003e-5	0	124	2.2000000000000003e-5
chr19-002247128-GC-GCCCCCCCCAAGTCGGAGCCAGAAGGATCTGCACAGGCCGGGCAGGATGCCCCTCCCATCAGGCTTGGGGTCCCCGGGGCC	chr19	2247128	GC	GCCCCCCCCAAGTCGGAGCCAGAAGGATCTGCACAGGCCGGGCAGGATGCCCCTCCCATCAGGCTTGGGGTCCCCGGGGCC	22824622	VQSRTrancheINDEL97.00to99.00	0	none	0	0	124	1e-6
chr19-002247128-GC-GCCCCCCCCAAGTCGGAGCCAGAAGGATCTGCACAGGCCGGGCAGGATGCCCCTCCCATCAGGCTTGGGGTCCCCTGGGCC	chr19	2247128	GC	GCCCCCCCCAAGTCGGAGCCAGAAGGATCTGCACAGGCCGGGCAGGATGCCCCTCCCATCAGGCTTGGGGTCCCCTGGGCC	22824622	VQSRTrancheINDEL97.00to99.00	0	none	4.05e-4	0	124	4.05e-4
chr19-002247128-GC-GCCCCCCCCAAGTCGGAGCCAGAAGGATCTGCACAGGCCGGGCAGGATGCCCCTCCCATCAGGCTTGGGGTCCCTCGGGCC	chr19	2247128	GC	GCCCCCCCCAAGTCGGAGCCAGAAGGATCTGCACAGGCCGGGCAGGATGCCCCTCCCATCAGGCTTGGGGTCCCTCGGGCC	22824622	VQSRTrancheINDEL97.00to99.00	0	none	0	0	124	1e-6
chr19-002247128-GC-GCCCCCCCCAAGTCGGAGCCAGAAGGATCTGCACAGGCCGGGCAGGATGCCCCTCCCATCAGGCTTGGGGTCCGCCGGGCC	chr19	2247128	GC	GCCCCCCCCAAGTCGGAGCCAGAAGGATCTGCACAGGCCGGGCAGGATGCCCCTCCCATCAGGCTTGGGGTCCGCCGGGCC	22824622	VQSRTrancheINDEL97.00to99.00	0	none	0	0	124	1e-6
chr19-002247128-GC-GCCCCCCCCAAGTCGGAGCCAGAAGGATCTGCACAGGCCGGGCAGGATGCCCCTCCCATCAGGCTTGGGGTGCCCCGGGCC	chr19	2247128	GC	GCCCCCCCCAAGTCGGAGCCAGAAGGATCTGCACAGGCCGGGCAGGATGCCCCTCCCATCAGGCTTGGGGTGCCCCGGGCC	22824622	VQSRTrancheINDEL97.00to99.00	0	none	2.2000000000000003e-5	0	124	2.2000000000000003e-5
chr19-002247128-GC-GCCCCCCCCAAGTCGGAGCCAGAAGGATCTGCACAGGCCGGGCAGGATGCCCCTCCCATCAGGCTTGGGGTTCCCCGGGCC	chr19	2247128	GC	GCCCCCCCCAAGTCGGAGCCAGAAGGATCTGCACAGGCCGGGCAGGATGCCCCTCCCATCAGGCTTGGGGTTCCCCGGGCC	22824622	VQSRTrancheINDEL97.00to99.00	0	none	9e-6	0	124	9e-6
chr19-002247128-GC-GCCCCCCCCAAGTCGGAGCCAGAAGGATCTGCACAGGCCGGGCAGGATGCCCCTCCCATCAGGCTTGGGTCCCCCGGGCC	chr19	2247128	GC	GCCCCCCCCAAGTCGGAGCCAGAAGGATCTGCACAGGCCGGGCAGGATGCCCCTCCCATCAGGCTTGGGTCCCCCGGGCC	22824622	VQSRTrancheINDEL97.00to99.00	0	none	0	0	124	1e-6
chr19-002247128-GC-GCCCCCCCCAAGTCGGAGCCAGAAGGATCTGCACAGGCCGGGCAGGATGCCCCTCCCATCAGGCTTGGGTTCCCCCGGGCC	chr19	2247128	GC	GCCCCCCCCAAGTCGGAGCCAGAAGGATCTGCACAGGCCGGGCAGGATGCCCCTCCCATCAGGCTTGGGTTCCCCCGGGCC	22824622	VQSRTrancheINDEL97.00to99.00	0	none	0	0	124	1e-6
chr19-002247128-GC-GCCCCCCCCAAGTCGGAGCCAGAAGGATCTGCACAGGCCGGGCAGGATGCCCCTCCCATCAGGCTTGGTGTCCCCCGGGCCC	chr19	2247128	GC	GCCCCCCCCAAGTCGGAGCCAGAAGGATCTGCACAGGCCGGGCAGGATGCCCCTCCCATCAGGCTTGGTGTCCCCCGGGCCC	22824622	VQSRTrancheINDEL97.00to99.00	0	none	0	0	124	1e-6
chr19-002247128-GC-GCCCCCCCCAAGTCGGAGCCAGAAGGATCTGCACAGGCCGGGCAGGATGCCCCTCCCATCAGGCTTGTGGTCCCCCGGGCC	chr19	2247128	GC	GCCCCCCCCAAGTCGGAGCCAGAAGGATCTGCACAGGCCGGGCAGGATGCCCCTCCCATCAGGCTTGTGGTCCCCCGGGCC	22824622	VQSRTrancheINDEL97.00to99.00	0	none	0	0	124	1e-6
chr19-002247128-GC-GCCCCCCCCAAGTCGGAGCCAGAAGGATCTGCACAGGCCGGGCAGGATGCCCCTCCCATCAGGCTTTGGGTCCCCCTGGCC	chr19	2247128	GC	GCCCCCCCCAAGTCGGAGCCAGAAGGATCTGCACAGGCCGGGCAGGATGCCCCTCCCATCAGGCTTTGGGTCCCCCTGGCC	22824622	VQSRTrancheINDEL97.00to99.00	0	none	9e-6	0	124	9e-6
chr19-002247128-GC-GCCCCCCCCAAGTCGGAGCCAGAAGGATCTGCACAGGCCGGGCAGGATGCCCCTCCCATCAGGGTTGGGGTCCCCCGGGCC	chr19	2247128	GC	GCCCCCCCCAAGTCGGAGCCAGAAGGATCTGCACAGGCCGGGCAGGATGCCCCTCCCATCAGGGTTGGGGTCCCCCGGGCC	22824622	VQSRTrancheINDEL97.00to99.00	0	none	0	0	124	1e-6
chr19-002247128-GC-GCCCCCCCCAAGTCGGAGCCAGAAGGATCTGCACAGGCCGGGCAGGATGCCCCTCCCATCAGTCTTGGGGTCCCCCGGGCC	chr19	2247128	GC	GCCCCCCCCAAGTCGGAGCCAGAAGGATCTGCACAGGCCGGGCAGGATGCCCCTCCCATCAGTCTTGGGGTCCCCCGGGCC	22824622	VQSRTrancheINDEL97.00to99.00	0	none	0	0	124	1e-6
chr19-002247128-GC-GCCCCCCCCAAGTCGGAGCCAGAAGGATCTGCACAGGCCGGGCAGGATGCCCCTCCCATCATGCTTTGGGTACCCCGGGCC	chr19	2247128	GC	GCCCCCCCCAAGTCGGAGCCAGAAGGATCTGCACAGGCCGGGCAGGATGCCCCTCCCATCATGCTTTGGGTACCCCGGGCC	22824622	VQSRTrancheINDEL97.00to99.00	0	none	0	0	124	1e-6
chr19-002247128-GC-GCCCCCCCCAAGTCGGAGCCAGAAGGATCTGCACAGGCCGGGCAGGATGCCCCTCCCATCCGGCTTGGGGGCCCCCGGGCC	chr19	2247128	GC	GCCCCCCCCAAGTCGGAGCCAGAAGGATCTGCACAGGCCGGGCAGGATGCCCCTCCCATCCGGCTTGGGGGCCCCCGGGCC	22824622	VQSRTrancheINDEL97.00to99.00	0	none	0	0	124	1e-6
chr19-002247128-GC-GCCCCCCCCAAGTCGGAGCCAGAAGGATCTGCACAGGCCGGGCAGGATGCCCCTCCCATCGGGCTTGGGGTCCCCCGGGCC	chr19	2247128	GC	GCCCCCCCCAAGTCGGAGCCAGAAGGATCTGCACAGGCCGGGCAGGATGCCCCTCCCATCGGGCTTGGGGTCCCCCGGGCC	22824622	VQSRTrancheINDEL97.00to99.00	0	none	9e-6	0	124	9e-6
chr19-002247128-GC-GCCCCCCCCAAGTCGGAGCCAGAAGGATCTGCACAGGCCGGGCAGGATGCCCCTCCCATCTGGCTTGGGGTGCCCCGGGCC	chr19	2247128	GC	GCCCCCCCCAAGTCGGAGCCAGAAGGATCTGCACAGGCCGGGCAGGATGCCCCTCCCATCTGGCTTGGGGTGCCCCGGGCC	22824622	VQSRTrancheINDEL97.00to99.00	0	none	0	0	124	1e-6
chr19-002247128-GC-GCCCCCCCCAAGTCGGAGCCAGAAGGATCTGCACAGGCCGGGCAGGATGCCCCTCCCCTCAGGCTTGGGGTCCCCCGGGCC	chr19	2247128	GC	GCCCCCCCCAAGTCGGAGCCAGAAGGATCTGCACAGGCCGGGCAGGATGCCCCTCCCCTCAGGCTTGGGGTCCCCCGGGCC	22824622	VQSRTrancheINDEL97.00to99.00	0	none	9e-6	0	124	9e-6
chr19-002247128-GC-GCCCCCCCCAAGTCGGAGCCAGAAGGATCTGCACAGGCCGGGCAGGATGCCCCTCCCGTCAGGCTTGGGGTCCCCCGGGCC	chr19	2247128	GC	GCCCCCCCCAAGTCGGAGCCAGAAGGATCTGCACAGGCCGGGCAGGATGCCCCTCCCGTCAGGCTTGGGGTCCCCCGGGCC	22824622	VQSRTrancheINDEL97.00to99.00	0	none	0	0	124	1e-6
chr19-002247128-GC-GCCCCCCCCAAGTCGGAGCCAGAAGGATCTGCACAGGCCGGGCAGGATGCCTCTCCCATCAGGCTTGGGGTCCCCCGGGCC	chr19	2247128	GC	GCCCCCCCCAAGTCGGAGCCAGAAGGATCTGCACAGGCCGGGCAGGATGCCTCTCCCATCAGGCTTGGGGTCCCCCGGGCC	22824622	VQSRTrancheINDEL97.00to99.00	0	none	0	0	124	1e-6
chr19-002247128-GC-GCCCCCCCCAAGTCGGAGCCAGAAGGATCTGCACAGGCCGGGCAGGGTGCCCCTCCCATCAGGCTTGGGGTCCCCCGGGCC	chr19	2247128	GC	GCCCCCCCCAAGTCGGAGCCAGAAGGATCTGCACAGGCCGGGCAGGGTGCCCCTCCCATCAGGCTTGGGGTCCCCCGGGCC	22824622	VQSRTrancheINDEL97.00to99.00	0	none	0	0	124	1e-6
chr19-002247128-GC-GCCCCCCCCAAGTCGGAGCCAGAAGGATCTGCACAGGCCGGGCGGGATGCCCCTCCCATCAGGCTTGGGGTCCCCCGGGCC	chr19	2247128	GC	GCCCCCCCCAAGTCGGAGCCAGAAGGATCTGCACAGGCCGGGCGGGATGCCCCTCCCATCAGGCTTGGGGTCCCCCGGGCC	22824622	VQSRTrancheINDEL97.00to99.00	0	none	0	0	124	1e-6
chr19-002247128-GC-GCCCCCCCCAAGTCGGAGCCAGAAGGATCTGCACAGGCCGGGGAGGATGCCCCTCCCATCAGTCTTGGGGTCCCCCGGGCC	chr19	2247128	GC	GCCCCCCCCAAGTCGGAGCCAGAAGGATCTGCACAGGCCGGGGAGGATGCCCCTCCCATCAGTCTTGGGGTCCCCCGGGCC	22824622	VQSRTrancheINDEL97.00to99.00	0	none	0	0	124	1e-6
chr19-002247128-GC-GCCCCCCCCAAGTCGGAGCCAGAAGGATCTGCACAGGTCGGGCAGGATGCCCCTCCCATCAGGCTTGGGGTCCCCCGGGCC	chr19	2247128	GC	GCCCCCCCCAAGTCGGAGCCAGAAGGATCTGCACAGGTCGGGCAGGATGCCCCTCCCATCAGGCTTGGGGTCCCCCGGGCC	22824622	VQSRTrancheINDEL97.00to99.00	0	none	0	0	124	1e-6
chr19-002247128-GC-GCCCCCCCCAAGTCGGAGCCAGAAGGATCTGCACATGCCGGGCAGGATGCCCCTCCCATCAGGCTTGGGGGCCCCCGGGCC	chr19	2247128	GC	GCCCCCCCCAAGTCGGAGCCAGAAGGATCTGCACATGCCGGGCAGGATGCCCCTCCCATCAGGCTTGGGGGCCCCCGGGCC	22824622	VQSRTrancheINDEL97.00to99.00	0	none	0	0	124	1e-6
chr19-002247128-GC-GCCCCCCCCAAGTCGGAGCCAGAAGGATCTGCACGGGCCGGGCAGGATGCCCCCCCCATCAGGCTTGGGGTCCCCCGGGCC	chr19	2247128	GC	GCCCCCCCCAAGTCGGAGCCAGAAGGATCTGCACGGGCCGGGCAGGATGCCCCCCCCATCAGGCTTGGGGTCCCCCGGGCC	22824622	VQSRTrancheINDEL97.00to99.00	0	none	0	0	124	1e-6
chr19-002247128-GC-GCCCCCCCCAAGTCGGAGCCAGAAGGATCTGCACGGGCCGGGCAGGATGCCCCTCCCATCAGGCTTGGGGTCCCCCGGGCC	chr19	2247128	GC	GCCCCCCCCAAGTCGGAGCCAGAAGGATCTGCACGGGCCGGGCAGGATGCCCCTCCCATCAGGCTTGGGGTCCCCCGGGCC	22824622	VQSRTrancheINDEL97.00to99.00	0	none	9e-6	0	124	9e-6
chr19-002247128-GC-GCCCCCCCCAAGTCGGAGCCAGAAGGATCTGCCCAGGCCGGGCAGGATGCCCCTCCCATCAGGCTTGGGGTCCCCCGGGCC	chr19	2247128	GC	GCCCCCCCCAAGTCGGAGCCAGAAGGATCTGCCCAGGCCGGGCAGGATGCCCCTCCCATCAGGCTTGGGGTCCCCCGGGCC	22824622	VQSRTrancheINDEL97.00to99.00	0	none	9e-6	0	124	9e-6
chr19-002247128-GC-GCCCCCCCCAAGTCGGAGCCAGAAGGCTCTGCACAGGCCGGGCAGGATGCCCCTCCCATCAGGCTTGGGGTCCCCCGGGCC	chr19	2247128	GC	GCCCCCCCCAAGTCGGAGCCAGAAGGCTCTGCACAGGCCGGGCAGGATGCCCCTCCCATCAGGCTTGGGGTCCCCCGGGCC	22824622	VQSRTrancheINDEL97.00to99.00	0	none	0	0	124	1e-6
chr19-002247128-GC-GCCCCCCCCAAGTCGGAGCCAGAAGGGTCTGCACAGGCCGGGCAGGATGCCCCTCCCATCAGGCTTGGGGTCCCCCGGGCC	chr19	2247128	GC	GCCCCCCCCAAGTCGGAGCCAGAAGGGTCTGCACAGGCCGGGCAGGATGCCCCTCCCATCAGGCTTGGGGTCCCCCGGGCC	22824622	VQSRTrancheINDEL97.00to99.00	0	none	7.500000000000004e-4	0	124	7.500000000000004e-4
chr19-002247128-GC-GCCCCCCCCAAGTCGGAGCCAGAAGGGTCTGCACAGGCCGGGCAGGATGCCCCTCCCATCGGGCTTGGGGTCCCCCGGGCC	chr19	2247128	GC	GCCCCCCCCAAGTCGGAGCCAGAAGGGTCTGCACAGGCCGGGCAGGATGCCCCTCCCATCGGGCTTGGGGTCCCCCGGGCC	22824622	VQSRTrancheINDEL97.00to99.00	0	none	0	0	124	1e-6
chr19-002247128-GC-GCCCCCCCCAAGTCGGAGCCAGAGGGATCAGCACAGGCCGGGCAGGATGCCCCTCCCATCAGGCTTGGGGTCCCCCGGGCC	chr19	2247128	GC	GCCCCCCCCAAGTCGGAGCCAGAGGGATCAGCACAGGCCGGGCAGGATGCCCCTCCCATCAGGCTTGGGGTCCCCCGGGCC	22824622	VQSRTrancheINDEL97.00to99.00	0	none	0	0	124	1e-6
chr19-002247128-GC-GCCCCCCCCAAGTCGGAGCCAGGAGGATGTGCACAGGCCGGGCCGGATGCCCCTCCCATCAGGCTTGGGGTCCCCCGGGCC	chr19	2247128	GC	GCCCCCCCCAAGTCGGAGCCAGGAGGATGTGCACAGGCCGGGCCGGATGCCCCTCCCATCAGGCTTGGGGTCCCCCGGGCC	22824622	VQSRTrancheINDEL97.00to99.00	0	none	0	0	124	1e-6
chr19-002247128-GC-GCCCCCCCCAAGTCGGAGCCCGAAGGATCTGCACAGGCCGGGCAGGATGCCCCTCCCATCAGGCTTGGGGTCCCCCGGGCC	chr19	2247128	GC	GCCCCCCCCAAGTCGGAGCCCGAAGGATCTGCACAGGCCGGGCAGGATGCCCCTCCCATCAGGCTTGGGGTCCCCCGGGCC	22824622	VQSRTrancheINDEL97.00to99.00	0	none	0	0	124	1e-6
chr19-002247128-GC-GCCCCCCCCAAGTCGGTGCCAGAAGGATCTGCACAGGCCGGGCAGGATGCCCCTCCCATCAGGCTTGGGGTCCCCCGGGCC	chr19	2247128	GC	GCCCCCCCCAAGTCGGTGCCAGAAGGATCTGCACAGGCCGGGCAGGATGCCCCTCCCATCAGGCTTGGGGTCCCCCGGGCC	22824622	VQSRTrancheINDEL97.00to99.00	0	none	0	0	124	1e-6
chr19-002247128-GC-GCCCCCCCCAAGTCTGAGCCAGAAGGATCTGCACAGGCCGGGCAGGATGCCCCTCCCATCAGGCTTGGGGTCCCCCGGGCC	chr19	2247128	GC	GCCCCCCCCAAGTCTGAGCCAGAAGGATCTGCACAGGCCGGGCAGGATGCCCCTCCCATCAGGCTTGGGGTCCCCCGGGCC	22824622	VQSRTrancheINDEL97.00to99.00	0	none	0	0	124	1e-6
chr19-002247128-GC-GCCCCCCCCAAGTCTGAGCCAGGATGATCTGCACAGGCCGGGCAGGATGCCCCTCCCATCAGGCTTGGGGTCCCCCGGGCC	chr19	2247128	GC	GCCCCCCCCAAGTCTGAGCCAGGATGATCTGCACAGGCCGGGCAGGATGCCCCTCCCATCAGGCTTGGGGTCCCCCGGGCC	22824622	VQSRTrancheINDEL97.00to99.00	0	none	0	0	124	1e-6
chr19-002247128-GC-GCCCCCCCCAATTCGGAGCCAGAAGGATCTGCACAGGCCGGGCAGGATGCCCCTCCCATCAGGCTTGGGGTCCCCCGGGCC	chr19	2247128	GC	GCCCCCCCCAATTCGGAGCCAGAAGGATCTGCACAGGCCGGGCAGGATGCCCCTCCCATCAGGCTTGGGGTCCCCCGGGCC	22824622	VQSRTrancheINDEL97.00to99.00	0	none	9e-6	0	124	9e-6
chr19-002247128-GC-GCCCCCCCCACGTCGGAGCCAGAAGGATCTGCCCCGGGCGGGCAGGATGCCCCTCCCATCAGGCTTGGGGTCCCCCGGGCC	chr19	2247128	GC	GCCCCCCCCACGTCGGAGCCAGAAGGATCTGCCCCGGGCGGGCAGGATGCCCCTCCCATCAGGCTTGGGGTCCCCCGGGCC	22824622	VQSRTrancheINDEL97.00to99.00	0	none	0	0	124	1e-6
chr19-002247128-GC-GCCCCCCCCCAAGTCGGAGCCAGAAGGATCTGCACAGGCCGGGCAGGATGCCCCTCCCATCAGGCTTGGGGTCCCCCGGGCC	chr19	2247128	GC	GCCCCCCCCCAAGTCGGAGCCAGAAGGATCTGCACAGGCCGGGCAGGATGCCCCTCCCATCAGGCTTGGGGTCCCCCGGGCC	22824622	VQSRTrancheINDEL97.00to99.00	0	none	0.002614	0	124	0.002614
chr19-002247128-GC-GCCCCCCCCCAAGTCGGAGCCAGAAGGATCTGCACAGGCCGGGCAGGATGCCCCTCCCATCAGGCTTGGGGTCCCCCGGGCCC	chr19	2247128	GC	GCCCCCCCCCAAGTCGGAGCCAGAAGGATCTGCACAGGCCGGGCAGGATGCCCCTCCCATCAGGCTTGGGGTCCCCCGGGCCC	22824622	VQSRTrancheINDEL97.00to99.00	0	none	3.3800000000000046e-4	0	124	3.3800000000000046e-4
chr19-002247128-GC-GCCCCCCCCCAAGTCGGAGCCAGAAGGATCTGCACAGGCCGGGCAGGATGCCCCTCCCATCAGGCTTGGGGTCCCCCGGGCCCC	chr19	2247128	GC	GCCCCCCCCCAAGTCGGAGCCAGAAGGATCTGCACAGGCCGGGCAGGATGCCCCTCCCATCAGGCTTGGGGTCCCCCGGGCCCC	22824622	VQSRTrancheINDEL97.00to99.00	0	none	9e-6	0	124	9e-6
chr19-002247128-GC-GCCCCCCCCCAGTCGGAGCCAGAAGGATCTGCACAGGCCGGGCAGGATGCCCCTCCCATCAGGCTTGGGGTCCCCCGGGCC	chr19	2247128	GC	GCCCCCCCCCAGTCGGAGCCAGAAGGATCTGCACAGGCCGGGCAGGATGCCCCTCCCATCAGGCTTGGGGTCCCCCGGGCC	22824622	VQSRTrancheINDEL97.00to99.00	0	none	9e-6	0	124	9e-6
chr19-002247128-GC-GCCCCCCCCCCAAGTCGGAGCCAGAAGGATCTGCACAGGCCGGGCAGGATGCCCCTCCCATCAGGCTTGGGGTCCCCCGGGCC	chr19	2247128	GC	GCCCCCCCCCCAAGTCGGAGCCAGAAGGATCTGCACAGGCCGGGCAGGATGCCCCTCCCATCAGGCTTGGGGTCCCCCGGGCC	22824622	VQSRTrancheINDEL97.00to99.00	0	none	2.2000000000000003e-5	0	124	2.2000000000000003e-5
chr19-002247128-GC-GCCCCCCCCCCAAGTCGGAGCCAGAAGGATCTGCACAGGCCGGGCAGGATGCCCCTCCCATCAGGCTTGGGGTCCCCCGGGCCC	chr19	2247128	GC	GCCCCCCCCCCAAGTCGGAGCCAGAAGGATCTGCACAGGCCGGGCAGGATGCCCCTCCCATCAGGCTTGGGGTCCCCCGGGCCC	22824622	VQSRTrancheINDEL97.00to99.00	0	none	0	0	124	1e-6
chr19-002247128-GC-GCCCCCCCTCAAGTCGGAGCCAGAAGGATCTGCACAGGCCGGGCAGGATGCCCCTCCCATCAGGCTTGGGGTCCCCCGGGCC	chr19	2247128	GC	GCCCCCCCTCAAGTCGGAGCCAGAAGGATCTGCACAGGCCGGGCAGGATGCCCCTCCCATCAGGCTTGGGGTCCCCCGGGCC	22824622	VQSRTrancheINDEL97.00to99.00	0	none	0	0	124	1e-6
chr19-002247128-GC-GCCCCCGCCAAGTCGGAGCCAGAAGGATCTGCACAGGCCGGGCAGGATGCCCCTCCCATCAGGCTTGGGGTCCCCCGGGCC	chr19	2247128	GC	GCCCCCGCCAAGTCGGAGCCAGAAGGATCTGCACAGGCCGGGCAGGATGCCCCTCCCATCAGGCTTGGGGTCCCCCGGGCC	22824622	VQSRTrancheINDEL97.00to99.00	0	none	8.69e-4	0	124	8.69e-4
chr19-002247128-GC-GCCCCCTCCAAGTCGGAGCCAGAAGGATCTGCACAGGCCGGGCAGGATGCCCCTCCCATCAGGCTTGGGGTCCCCCGGGCC	chr19	2247128	GC	GCCCCCTCCAAGTCGGAGCCAGAAGGATCTGCACAGGCCGGGCAGGATGCCCCTCCCATCAGGCTTGGGGTCCCCCGGGCC	22824622	VQSRTrancheINDEL97.00to99.00	0	none	0	0	124	1e-6
chr19-002247128-GC-GCCGCCCCCAAGTCGGAGCCAGAAGGATCTGCACAGGCCGGGCAGGATGCCCCTCCCATCAGGCTTGGGGTCCCCCGGGCC	chr19	2247128	GC	GCCGCCCCCAAGTCGGAGCCAGAAGGATCTGCACAGGCCGGGCAGGATGCCCCTCCCATCAGGCTTGGGGTCCCCCGGGCC	22824622	VQSRTrancheINDEL97.00to99.00	0	none	0	0	124	1e-6
chr19-002247128-GC-GGTCCCCCGGGCC	chr19	2247128	GC	GGTCCCCCGGGCC	22824622	VQSRTrancheINDEL97.00to99.00	0	none	9e-6	0	124	9e-6
chr19-002247128-GC-GTCGGAGCCAGAAGGATCTGCACAGGCCGGGCAGGATGCCCCTCCCATCAGGCTTGGGGTCCCCCGGGCC	chr19	2247128	GC	GTCGGAGCCAGAAGGATCTGCACAGGCCGGGCAGGATGCCCCTCCCATCAGGCTTGGGGTCCCCCGGGCC	22824622	VQSRTrancheINDEL97.00to99.00	0	none	9e-6	0	124	9e-6
chr19-002247128-GC-GTCGGAGCCAGAAGGATCTGCACAGGCCGGGCAGGATGCCCCTCCCATCAGGCTTGGGGTCCCCCGGGCCC	chr19	2247128	GC	GTCGGAGCCAGAAGGATCTGCACAGGCCGGGCAGGATGCCCCTCCCATCAGGCTTGGGGTCCCCCGGGCCC	22824622	VQSRTrancheINDEL97.00to99.00	0	none	0	0	124	1e-6
chr19-002247186-T-C	chr19	2247186	T	C	375	PASS	2.866e-5	afr	0	1	134	2.866e-5
chr19-002247186-T-G	chr19	2247186	T	G	375	PASS	0	none	3.6999999999999985e-5	0	134	3.6999999999999985e-5
chr19-002247226-A-C	chr19	2247226	A	C	146297	PASS	0.13602	nfe	0.00989699999999998	2	16	0.13602
chr19-002247734-C-T	chr19	2247734	C	T	2142756	PASS	0.1052	eas	0.039906	5	134	0.1052
chr19-002247827-G-T	chr19	2247827	G	T	34897	PASS	0.0011709	amr	5.41e-4	1	134	0.0011709
chr19-002248021-G-A	chr19	2248021	G	A	1161402	PASS	0.15496	eas	0.03517700000000002	1	90	0.15496
chr19-002248153-T-*	chr19	2248153	T	*	3958347	PASS	0	none	2.5100000000000014e-4	0	110	2.5100000000000014e-4
chr19-002248153-T-C	chr19	2248153	T	C	3958347	PASS	0.13635	eas	0.03222000000000002	1	110	0.13635
chr19-002248153-T-TCCACCCTCCAGCCCCC	chr19	2248153	T	TCCACCCTCCAGCCCCC	3958347	PASS	8.601e-5	nfe	0	0	110	8.601e-5
chr19-002248153-T-TGGAGTCCACCCTCCAGCCCCC	chr19	2248153	T	TGGAGTCCACCCTCCAGCCCCC	3958347	PASS	0.13706	mid	0.11218400000000002	9	110	0.13706
chr19-002248153-T-TGGAGTCCATCCTCCAGCCCCC	chr19	2248153	T	TGGAGTCCATCCTCCAGCCCCC	3958347	PASS	1.02e-6	nfe	0	0	110	1.02e-6
chr19-002248255-A-*	chr19	2248255	A	*	1293	PASS	0	none	0	0	8	1e-6
chr19-002248255-A-C	chr19	2248255	A	C	1293	PASS	3.523e-5	eas	7.950000000000004e-4	1	8	7.950000000000004e-4
chr19-002248304-G-*	chr19	2248304	G	*	46638	PASS	0	none	9e-6	0	130	9e-6
chr19-002248304-G-A	chr19	2248304	G	A	46638	PASS	0.0099914	eas	0.00152199999999999	2	130	0.0099914
chr19-002248684-C-G	chr19	2248684	C	G	4215395	PASS	0	none	2.2000000000000003e-5	0	134	2.2000000000000003e-5
chr19-002248684-C-T	chr19	2248684	C	T	4215395	PASS	0.85124	nfe	0.6647470000000004	111	134	0.85124
chr19-002248718-G-A	chr19	2248718	G	A	45271	PASS	0.012851	nfe	0.007638	2	132	0.012851
chr19-002248791-T-A	chr19	2248791	T	A	124	PASS	2.587e-5	nfe	3.6999999999999985e-5	0	72	3.6999999999999985e-5
chr19-002248791-T-G	chr19	2248791	T	G	124	PASS	0	none	0	0	72	1e-6
chr19-002248815-T-G	chr19	2248815	T	G	132	PASS	0	none	3.6999999999999985e-5	1	52	3.6999999999999985e-5
chr19-002249246-A-C	chr19	2249246	A	C	1216	PASS	3.27e-6	nfe	0	1	134	3.27e-6
chr19-002249259-C-G	chr19	2249259	C	G	75464	PASS	0.0034727	nfe	0.002115	1	134	0.0034727
chr19-002249367-T-G	chr19	2249367	T	G	121498	PASS	0.0034666	nfe	0.002115	1	134	0.0034666
chr19-002249385-C-T	chr19	2249385	C	T	43274	PASS	0.0016705	nfe	4.500000000000005e-4	1	134	0.0016705
chr19-002249478-G-T	chr19	2249478	G	T	57116536	PASS	0.83378	nfe	0.7796740000000006	111	134	0.83378
chr19-002249584-G-A	chr19	2249584	G	A	1709036	PASS	0.10274	eas	0.03796100000000001	5	134	0.10274
chr19-002249584-G-C	chr19	2249584	G	C	1709036	PASS	4.4217e-4	eas	9e-6	0	134	4.4217e-4
chr19-002249635-G-A	chr19	2249635	G	A	1594805	PASS	0.10551	eas	0.03947900000000001	5	134	0.10551
chr19-002249797-C-T	chr19	2249797	C	T	25830	PASS	0.0012062	nfe	7.740000000000004e-4	1	134	0.0012062
chr19-002250237-G-A	chr19	2250237	G	A	1528024	PASS	0.10477	eas	0.047827	5	134	0.10477
chr19-002250470-G-A	chr19	2250470	G	A	3738203	PASS	0.21937	eas	0.05891500000000002	9	134	0.21937
chr19-002250529-G-A	chr19	2250529	G	A	35339802	PASS	0.60845	nfe	0.5609130000000002	82	134	0.60845
chr19-002251138-C-G	chr19	2251138	C	G	64587	PASS	0.0024035	nfe	9.640000000000004e-4	1	122	0.0024035
chr19-002251238-G-*	chr19	2251238	G	*	3739	PASS	0	none	0	0	124	1e-6
chr19-002251238-G-C	chr19	2251238	G	C	3739	PASS	5.204e-5	nfe	2.2000000000000003e-5	1	124	5.204e-5
chr19-002251308-CGCT-C	chr19	2251308	CGCT	C	8378.97	VQSRTrancheINDEL95.00to96.00	4.6201e-4	amr	0.00171699999999999	2	114	0.00171699999999999
chr19-002251308-CGCT-CGCTGCT	chr19	2251308	CGCT	CGCTGCT	8378.97	VQSRTrancheINDEL95.00to96.00	0	none	2.2000000000000003e-5	0	114	2.2000000000000003e-5
chr19-002251311-T-*	chr19	2251311	T	*	37	PASS	0	none	0.00171699999999999	2	98	0.00171699999999999
chr19-002251311-T-C	chr19	2251311	T	C	37	PASS	7.5e-7	nfe	2.2000000000000003e-5	0	98	2.2000000000000003e-5
chr19-002251513-T-A	chr19	2251513	T	A	20430643	PASS	0.91126	eas	0.80317	49	54	0.91126
chr19-002251513-T-G	chr19	2251513	T	G	20430643	PASS	0	none	0	0	54	1e-6
chr19-002251818-T-C	chr19	2251818	T	C	70377082	PASS	0.99165	eas	0.9717600000000004	130	134	0.99165
chr19-002251830-C-T	chr19	2251830	C	T	132816	PASS	0.0022692	nfe	0.002115	1	134	0.0022692
chr19-002252388-CG-C	chr19	2252388	CG	C	41785.97	VQSRTrancheINDEL95.00to96.00	0.0022077	mid	6.100000000000004e-4	1	134	0.0022077
chr19-002252800-C-A	chr19	2252800	C	A	905455	PASS	0.028161	sas	0.019835	3	134	0.028161
chr19-002252886-C-T	chr19	2252886	C	T	13806	PASS	6.4273e-4	nfe	2.2999999999999995e-4	1	134	6.4273e-4
chr19-002252991-C-A	chr19	2252991	C	A	6748768	PASS	0	none	0	0	134	1e-6
chr19-002252991-C-G	chr19	2252991	C	G	6748768	PASS	0.33048	eas	0.202852	27	134	0.33048
chr19-002253083-C-T	chr19	2253083	C	T	610606	PASS	0.064667	sas	0.03123100000000001	2	134	0.064667
chr19-002253591-C-T	chr19	2253591	C	T	13508608	PASS	0.72862	mid	0.6428180000000007	95	134	0.72862
chr19-002253733-G-A	chr19	2253733	G	A	304432	PASS	0.020467	nfe	0.012072	2	134	0.020467
chr19-002253781-A-G	chr19	2253781	A	G	2260404	PASS	0.47107	afr	0.10293	6	132	0.47107
chr19-002253844-C-T	chr19	2253844	C	T	565834	PASS	0.054248	nfe	0.03564300000000001	5	132	0.054248
chr19-002254409-G-A	chr19	2254409	G	A	1508643	PASS	0.18468	eas	0.04502500000000001	2	134	0.18468
chr19-002254459-C-A	chr19	2254459	C	A	1454595	PASS	0	none	0	0	134	1e-6
chr19-002254459-C-T	chr19	2254459	C	T	1454595	PASS	0.055838	nfe	0.04657200000000001	5	134	0.055838
chr19-002254487-G-T	chr19	2254487	G	T	10398	PASS	6.7874e-4	nfe	1.6699999999999994e-4	1	134	6.7874e-4
chr19-002254540-T-C	chr19	2254540	T	C	85465	PASS	0.0041749	nfe	0.002816	2	134	0.0041749
chr19-002255312-C-G	chr19	2255312	C	G	1562844	PASS	0.42544	afr	0.07872700000000002	2	132	0.42544
chr19-002255337-A-C	chr19	2255337	A	C	15824840	PASS	0	none	0	0	134	1e-6
chr19-002255337-A-G	chr19	2255337	A	G	15824840	PASS	0.96494	afr	0.8450650000000001	113	134	0.96494
chr19-002255337-A-T	chr19	2255337	A	T	15824840	PASS	0	none	0	0	134	1e-6
chr19-002268383-G-C	chr19	2268383	G	C	42	PASS	0	none	0	0	0	1e-6
chr19-002268500-A-T	chr19	2268500	A	T	38059	PASS	0	none	0.02791600000000001	0	0	0.02791600000000001
chr19-002269814-G-C	chr19	2269814	G	C	87926	PASS	0.011057	nfe	0.006344	4	134	0.011057
chr19-002269830-C-T	chr19	2269830	C	T	1771482	PASS	0.53073	eas	0.138468	11	132	0.53073
chr19-002270261-A-G	chr19	2270261	A	G	24472	PASS	0.025601	sas	0.01223699999999998	0	0	0.025601
chr19-002271132-A-C	chr19	2271132	A	C	775	PASS	4.3028e-4	nfe	5.41e-4	0	98	5.41e-4
chr19-002271160-C-A	chr19	2271160	C	A	360236	PASS	0	none	0	0	134	1e-6
chr19-002271160-C-G	chr19	2271160	C	G	360236	PASS	0.043856	nfe	0.02780500000000002	6	134	0.043856
chr19-002271182-T-C	chr19	2271182	T	C	11735821	PASS	0.92921	afr	0.7791060000000006	113	134	0.92921
chr19-002271182-T-G	chr19	2271182	T	G	11735821	PASS	4.5232e-4	nfe	1.27e-4	0	134	4.5232e-4
chr19-002271264-C-T	chr19	2271264	C	T	1092461	PASS	0.27901	afr	0.049322	5	134	0.27901
chr19-002271283-T-*	chr19	2271283	T	*	20362998	PASS	0	none	2.2000000000000003e-5	0	134	2.2000000000000003e-5
chr19-002271283-T-C	chr19	2271283	T	C	20362998	PASS	0.87785	eas	0.7903460000000002	113	134	0.87785
chr19-002271315-G-A	chr19	2271315	G	A	947030	PASS	0.11234	afr	0.03133700000000001	4	134	0.11234
chr19-002271324-A-G	chr19	2271324	A	G	27358355	PASS	0.95697	afr	0.8337140000000004	113	134	0.95697
chr19-002271558-C-T	chr19	2271558	C	T	17618	PASS	0.0011819	amr	4.730000000000004e-4	1	134	0.0011819
chr19-002271578-CT-*	chr19	2271578	CT	*	22489389.97	PASS	0	none	1.6699999999999994e-4	0	134	1.6699999999999994e-4
chr19-002271578-CT-C	chr19	2271578	CT	C	22489389.97	PASS	0.87857	eas	0.7870150000000001	113	134	0.87857
chr19-002271588-C-A	chr19	2271588	C	A	33435	PASS	0.0018733	mid	9.400000000000004e-4	1	134	0.0018733
chr19-002271742-G-A	chr19	2271742	G	A	13999645	PASS	0.72187	mid	0.6010500000000008	97	134	0.72187
chr19-002271742-G-GA	chr19	2271742	G	GA	13999645	PASS	0	none	9e-6	0	134	9e-6
chr19-002272164-CTTTT-*	chr19	2272164	CTTTT	*	904760	ExcessHet	0	none	2.2000000000000003e-5	0	98	2.2000000000000003e-5
chr19-002272164-CTTTT-ATTTT	chr19	2272164	CTTTT	ATTTT	904760	ExcessHet	0	none	0	0	98	1e-6
chr19-002272164-CTTTT-C	chr19	2272164	CTTTT	C	904760	ExcessHet	1.3672e-4	nfe	2.2999999999999995e-4	0	98	2.2999999999999995e-4
chr19-002272164-CTTTT-CCTTTTT	chr19	2272164	CTTTT	CCTTTTT	904760	ExcessHet	0	none	2.2000000000000003e-5	0	98	2.2000000000000003e-5
chr19-002272164-CTTTT-CCTTTTTT	chr19	2272164	CTTTT	CCTTTTTT	904760	ExcessHet	0	none	0	0	98	1e-6
chr19-002272164-CTTTT-CT	chr19	2272164	CTTTT	CT	904760	ExcessHet	0	none	0.004182	0	98	0.004182
chr19-002272164-CTTTT-CTT	chr19	2272164	CTTTT	CTT	904760	ExcessHet	0	none	0.03284700000000001	6	98	0.03284700000000001
chr19-002272164-CTTTT-CTTT	chr19	2272164	CTTTT	CTTT	904760	ExcessHet	0	none	0.189458	19	98	0.189458
chr19-002272164-CTTTT-CTTTTT	chr19	2272164	CTTTT	CTTTTT	904760	ExcessHet	0	none	0.111691	15	98	0.111691
chr19-002272164-CTTTT-CTTTTTT	chr19	2272164	CTTTT	CTTTTTT	904760	ExcessHet	0	none	0.01114499999999999	1	98	0.01114499999999999
chr19-002272164-CTTTT-CTTTTTTT	chr19	2272164	CTTTT	CTTTTTTT	904760	ExcessHet	0	none	7.500000000000004e-4	0	98	7.500000000000004e-4
chr19-002272164-CTTTT-CTTTTTTTT	chr19	2272164	CTTTT	CTTTTTTTT	904760	ExcessHet	0	none	5.2999999999999994e-5	0	98	5.2999999999999994e-5
chr19-002272164-CTTTT-CTTTTTTTTT	chr19	2272164	CTTTT	CTTTTTTTTT	904760	ExcessHet	0	none	0	0	98	1e-6
chr19-002272164-CTTTT-CTTTTTTTTTT	chr19	2272164	CTTTT	CTTTTTTTTTT	904760	ExcessHet	0	none	2.2000000000000003e-5	0	98	2.2000000000000003e-5
chr19-002272164-CTTTT-TTTTT	chr19	2272164	CTTTT	TTTTT	904760	ExcessHet	0	none	0.002337	0	98	0.002337
chr19-002272165-T-*	chr19	2272165	T	*	14864	PASS	0	none	0.221603	28	64	0.221603
chr19-002272165-T-C	chr19	2272165	T	C	14864	PASS	0.18444	eas	0.00474	0	64	0.18444
chr19-002272165-T-G	chr19	2272165	T	G	14864	PASS	0	none	9e-6	0	64	9e-6
chr19-002272166-T-*	chr19	2272166	T	*	2294	PASS	0	none	0.04032800000000002	7	72	0.04032800000000002
chr19-002272166-T-A	chr19	2272166	T	A	2294	PASS	0	none	0	0	72	1e-6
chr19-002272166-T-C	chr19	2272166	T	C	2294	PASS	0.048276	eas	6.330000000000003e-4	0	72	0.048276
chr19-002272310-C-T	chr19	2272310	C	T	653340	PASS	0.1888	mid	0.14122400000000002	7	30	0.1888
chr19-002272447-T-C	chr19	2272447	T	C	11538	PASS	0.0079985	afr	0.00105799999999999	1	60	0.0079985
chr19-002272512-C-T	chr19	2272512	C	T	1357213	PASS	0.5214	eas	0.12554400000000002	9	128	0.5214
chr19-002272909-G-A	chr19	2272909	G	A	723	PASS	0	none	0	1	134	1e-6
chr19-002273225-TAAAC-T	chr19	2273225	TAAAC	T	57188.97	PASS	0.0038752	nfe	0.00191599999999999	2	134	0.0038752
chr19-002273229-C-*	chr19	2273229	C	*	289	PASS	0	none	0.00191599999999999	2	134	0.00191599999999999
chr19-002273229-C-T	chr19	2273229	C	T	289	PASS	2.15e-6	nfe	0	0	134	2.15e-6
chr19-002273484-C-A	chr19	2273484	C	A	168	PASS	0	none	0	0	2	1e-6
chr19-002273484-C-T	chr19	2273484	C	T	168	PASS	0	none	0	0	2	1e-6
chr19-002273579-T-*	chr19	2273579	T	*	91	PASS	0	none	1.6699999999999994e-4	0	0	1.6699999999999994e-4
chr19-002273579-T-G	chr19	2273579	T	G	91	PASS	0	none	0	0	0	1e-6
chr19-002274579-T-C	chr19	2274579	T	C	92124	PASS	0.62264	nfe	0.06726000000000001	0	0	0.62264
chr19-002274981-T-TGGCAGA	chr19	2274981	T	TGGCAGA	39656.97	PASS	0.044419	nfe	0.023268	0	0	0.044419
chr19-002274981-T-TGGTAGA	chr19	2274981	T	TGGTAGA	39656.97	PASS	0	none	9e-6	0	0	9e-6
chr19-002275080-A-*	chr19	2275080	A	*	160738	PASS	0	none	9e-6	0	0	9e-6
chr19-002275080-A-G	chr19	2275080	A	G	160738	PASS	0.54926	sas	0.10542500000000002	0	0	0.54926
chr19-002275334-GA-G	chr19	2275334	GA	G	287958.97	PASS	0.52978	eas	0.07754400000000002	1	16	0.52978
chr19-002275472-C-T	chr19	2275472	C	T	667142	PASS	0.53657	eas	0.107846	9	114	0.53657
chr19-002275818-G-A	chr19	2275818	G	A	364112	PASS	0.022807	nfe	0.01084199999999998	1	134	0.022807
chr19-002276528-GC-G	chr19	2276528	GC	G	1158806.97	PASS	0.262	afr	0.04249100000000001	5	134	0.262
chr19-002276528-GC-GCC	chr19	2276528	GC	GCC	1158806.97	PASS	0	none	5.2999999999999994e-5	0	134	5.2999999999999994e-5
chr19-002278449-C-A	chr19	2278449	C	A	4239	PASS	2.7713e-4	sas	0	0	132	2.7713e-4
chr19-002278449-C-G	chr19	2278449	C	G	4239	PASS	0.0016333	nfe	2.9400000000000004e-4	1	132	0.0016333
chr19-002278449-C-T	chr19	2278449	C	T	4239	PASS	0	none	0	0	132	1e-6
chr19-002278509-A-G	chr19	2278509	A	G	2457675	PASS	0.34295	eas	0.114945	11	134	0.34295
chr19-002278510-T-C	chr19	2278510	T	C	2457335	PASS	0.34322	eas	0.114945	11	134	0.34322
chr19-002278563-G-A	chr19	2278563	G	A	276933	PASS	0.027878	nfe	0.01401299999999998	2	134	0.027878
chr19-002278756-C-T	chr19	2278756	C	T	6369691	PASS	0.52572	eas	0.17800300000000002	15	134	0.52572
chr19-002278842-G-A	chr19	2278842	G	A	282223	PASS	0.014432	nfe	0.006396	3	134	0.014432
chr19-002279015-T-*	chr19	2279015	T	*	5455	VQSRTrancheSNP99.90to99.95	0	none	0	0	132	1e-6
chr19-002279015-T-G	chr19	2279015	T	G	5455	VQSRTrancheSNP99.90to99.95	0.0015971	sas	0.004467	0	132	0.004467
chr19-002279020-A-AG	chr19	2279020	A	AG	27351	VQSRTrancheINDEL99.95to100.00	1.15e-6	nfe	0	0	8	1.15e-6
chr19-002279020-A-G	chr19	2279020	A	G	27351	VQSRTrancheINDEL99.95to100.00	3.9162e-4	sas	0.00124899999999999	0	8	0.00124899999999999
chr19-002279020-A-T	chr19	2279020	A	T	27351	VQSRTrancheINDEL99.95to100.00	0.013675	eas	0.006477	2	8	0.013675
chr19-002279191-G-A	chr19	2279191	G	A	6673948	PASS	0.68291	mid	0.5241940000000007	91	134	0.68291
chr19-002279261-T-C	chr19	2279261	T	C	1139295	PASS	0.34367	eas	0.07897200000000001	6	134	0.34367
chr19-002279265-A-AAGGT	chr19	2279265	A	AAGGT	1145850	PASS	0.34418	eas	0.07883400000000002	6	132	0.34418
chr19-002279265-A-T	chr19	2279265	A	T	1145850	PASS	0	none	9e-6	0	132	9e-6
chr19-002280757-TCCTGCCGCTCCCTGCACCCACCTGCCGCTCCCTGCACCCC-T	chr19	2280757	TCCTGCCGCTCCCTGCACCCACCTGCCGCTCCCTGCACCCC	T	1476163.97	PASS	0.0019253	afr	1.0799999999999996e-4	0	134	0.0019253
chr19-002280757-TCCTGCCGCTCCCTGCACCCACCTGCCGCTCCCTGCACCCC-TCCTGCCGCTCCCTGCACCCACCTGCCGCTCCCTGCACCCACCTGCCGCTCCCTGCACCCC	chr19	2280757	TCCTGCCGCTCCCTGCACCCACCTGCCGCTCCCTGCACCCC	TCCTGCCGCTCCCTGCACCCACCTGCCGCTCCCTGCACCCACCTGCCGCTCCCTGCACCCC	1476163.97	PASS	0	none	9e-6	0	134	9e-6
chr19-002280757-TCCTGCCGCTCCCTGCACCCACCTGCCGCTCCCTGCACCCC-TCCTGCCGCTCCCTGCACCCC	chr19	2280757	TCCTGCCGCTCCCTGCACCCACCTGCCGCTCCCTGCACCCC	TCCTGCCGCTCCCTGCACCCC	1476163.97	PASS	0	none	0.08412000000000001	7	134	0.08412000000000001
chr19-002280763-C-*	chr19	2280763	C	*	1908	PASS	0	none	0.08433500000000002	7	134	0.08433500000000002
chr19-002280763-C-T	chr19	2280763	C	T	1908	PASS	3.3878e-4	amr	5.2999999999999994e-5	0	134	3.3878e-4
chr19-002280764-G-*	chr19	2280764	G	*	1582	PASS	0	none	0.08433500000000002	7	134	0.08433500000000002
chr19-002280764-G-A	chr19	2280764	G	A	1582	PASS	0.0030341	afr	3.6999999999999985e-5	0	134	0.0030341
chr19-002280765-C-*	chr19	2280765	C	*	60368	PASS	0	none	0.08430800000000002	7	134	0.08430800000000002
chr19-002280765-C-A	chr19	2280765	C	A	60368	PASS	0.021015	sas	0.002841	0	134	0.021015
chr19-002280771-GC-*	chr19	2280771	GC	*	8095.97	PASS	0	none	0.08409000000000003	7	134	0.08409000000000003
chr19-002280771-GC-G	chr19	2280771	GC	G	8095.97	PASS	8.9967e-4	mid	2.5100000000000014e-4	0	134	8.9967e-4
chr19-002280772-C-*	chr19	2280772	C	*	244	PASS	0	none	0.08449300000000001	7	134	0.08449300000000001
chr19-002280772-C-A	chr19	2280772	C	A	244	PASS	0	none	0	0	134	1e-6
chr19-002280773-ACCCACCTGCCGCTCCCTGC-*	chr19	2280773	ACCCACCTGCCGCTCCCTGC	*	8037.97	PASS	0	none	0.08409000000000003	7	134	0.08409000000000003
chr19-002280773-ACCCACCTGCCGCTCCCTGC-A	chr19	2280773	ACCCACCTGCCGCTCCCTGC	A	8037.97	PASS	8.7827e-4	mid	2.5100000000000014e-4	0	134	8.7827e-4
chr19-002280775-CCA-*	chr19	2280775	CCA	*	326.97	VQSRTrancheINDEL97.00to99.00	0	none	0.08449300000000001	7	134	0.08449300000000001
chr19-002280775-CCA-C	chr19	2280775	CCA	C	326.97	VQSRTrancheINDEL97.00to99.00	0	none	0	0	134	1e-6
chr19-002280777-ACCTGCCGCTCCCTGCACCCC-*	chr19	2280777	ACCTGCCGCTCCCTGCACCCC	*	47720	PASS	0	none	0.08452000000000001	7	134	0.08452000000000001
chr19-002280777-ACCTGCCGCTCCCTGCACCCC-A	chr19	2280777	ACCTGCCGCTCCCTGCACCCC	A	47720	PASS	0.0098269	sas	0.00152299999999999	0	134	0.0098269
chr19-002280777-ACCTGCCGCTCCCTGCACCCC-ACCTGCCGCTCCCTGCACCCCCCTGCCGCTCCCTGCACCCC	chr19	2280777	ACCTGCCGCTCCCTGCACCCC	ACCTGCCGCTCCCTGCACCCCCCTGCCGCTCCCTGCACCCC	47720	PASS	0	none	0	0	134	1e-6
chr19-002280777-ACCTGCCGCTCCCTGCACCCC-CCCTGCCGCTCCCTGCACCCC	chr19	2280777	ACCTGCCGCTCCCTGCACCCC	CCCTGCCGCTCCCTGCACCCC	47720	PASS	0	none	5.190000000000003e-4	0	134	5.190000000000003e-4
chr19-002280797-C-*	chr19	2280797	C	*	622578	VQSRTrancheINDEL95.00to96.00	0	none	0.00186699999999999	0	134	0.00186699999999999
chr19-002280797-C-A	chr19	2280797	C	A	622578	VQSRTrancheINDEL95.00to96.00	0.3005	eas	0.03062000000000002	2	134	0.3005
chr19-002280797-C-CCTGCCGCTCCCTGCACCCACCTGCCGCTCCCTGCACCCACCTGCCGCTCCCTGCACCCACCTGCCGCTCCCTGCACCCA	chr19	2280797	C	CCTGCCGCTCCCTGCACCCACCTGCCGCTCCCTGCACCCACCTGCCGCTCCCTGCACCCACCTGCCGCTCCCTGCACCCA	622578	VQSRTrancheINDEL95.00to96.00	0	none	9e-6	0	134	9e-6
chr19-002280886-G-A	chr19	2280886	G	A	2189350	PASS	0.31602	eas	0.09050500000000002	6	134	0.31602
chr19-002280886-G-T	chr19	2280886	G	T	2189350	PASS	0	none	0	0	134	1e-6
chr19-002280989-C-A	chr19	2280989	C	A	501214	PASS	0.0013137	amr	5.180000000000002e-4	0	134	0.0013137
chr19-002280989-C-T	chr19	2280989	C	T	501214	PASS	0.045573	nfe	0.035086	7	134	0.045573
chr19-002281998-G-A	chr19	2281998	G	A	415313	PASS	0	none	9e-6	0	0	9e-6
chr19-002281998-G-C	chr19	2281998	G	C	415313	PASS	0.65748	sas	0.220412	0	0	0.65748
chr19-002281998-G-T	chr19	2281998	G	T	415313	PASS	0	none	0	0	0	1e-6
chr19-002289694-A-C	chr19	2289694	A	C	3510	VQSRTrancheSNP99.80to99.90	6.9892e-4	nfe	0.005993	0	38	0.005993
chr19-002289702-T-*	chr19	2289702	T	*	1759	VQSRTrancheSNP99.80to99.90	0	none	9e-6	0	46	9e-6
chr19-002289702-T-A	chr19	2289702	T	A	1759	VQSRTrancheSNP99.80to99.90	0	none	9e-6	0	46	9e-6
chr19-002289702-T-G	chr19	2289702	T	G	1759	VQSRTrancheSNP99.80to99.90	4.1595e-4	sas	0.002734	0	46	0.002734
chr19-002289719-AT-*	chr19	2289719	AT	*	7634	VQSRTrancheINDEL99.50to99.90	0	none	3.6999999999999985e-5	0	6	3.6999999999999985e-5
chr19-002289719-AT-A	chr19	2289719	AT	A	7634	VQSRTrancheINDEL99.50to99.90	0	none	0	0	6	1e-6
chr19-002289719-AT-CT	chr19	2289719	AT	CT	7634	VQSRTrancheINDEL99.50to99.90	0	none	0.01249999999999999	0	6	0.01249999999999999
chr19-002289719-AT-TT	chr19	2289719	AT	TT	7634	VQSRTrancheINDEL99.50to99.90	0	none	0	0	6	1e-6
chr19-002289720-T-*	chr19	2289720	T	*	1208	VQSRTrancheINDEL99.50to99.90	0	none	5.2999999999999994e-5	0	20	5.2999999999999994e-5
chr19-002289720-T-A	chr19	2289720	T	A	1208	VQSRTrancheINDEL99.50to99.90	0	none	4.940000000000003e-4	0	20	4.940000000000003e-4
chr19-002289720-T-C	chr19	2289720	T	C	1208	VQSRTrancheINDEL99.50to99.90	0	none	6.999999999999998e-5	0	20	6.999999999999998e-5
chr19-002289720-T-G	chr19	2289720	T	G	1208	VQSRTrancheINDEL99.50to99.90	4.6959e-4	eas	0.00120099999999999	0	20	0.00120099999999999
chr19-002289720-T-TA	chr19	2289720	T	TA	1208	VQSRTrancheINDEL99.50to99.90	0	none	0	0	20	1e-6
chr19-002289720-T-TG	chr19	2289720	T	TG	1208	VQSRTrancheINDEL99.50to99.90	0	none	8.9e-5	0	20	8.9e-5
chr19-002289721-CCCCCCATCCTTGCAGCCCGCACCCCCA-*	chr19	2289721	CCCCCCATCCTTGCAGCCCGCACCCCCA	*	1117	VQSRTrancheINDEL99.50to99.90	0	none	9e-6	0	20	9e-6
chr19-002289721-CCCCCCATCCTTGCAGCCCGCACCCCCA-ACCCCCATCCTTGCAGCCCGCACCCCCA	chr19	2289721	CCCCCCATCCTTGCAGCCCGCACCCCCA	ACCCCCATCCTTGCAGCCCGCACCCCCA	1117	VQSRTrancheINDEL99.50to99.90	0	none	3.6999999999999985e-5	0	20	3.6999999999999985e-5
chr19-002289721-CCCCCCATCCTTGCAGCCCGCACCCCCA-C	chr19	2289721	CCCCCCATCCTTGCAGCCCGCACCCCCA	C	1117	VQSRTrancheINDEL99.50to99.90	0	none	0	0	20	1e-6
chr19-002289721-CCCCCCATCCTTGCAGCCCGCACCCCCA-CCCCCCA	chr19	2289721	CCCCCCATCCTTGCAGCCCGCACCCCCA	CCCCCCA	1117	VQSRTrancheINDEL99.50to99.90	0	none	0	0	20	1e-6
chr19-002289721-CCCCCCATCCTTGCAGCCCGCACCCCCA-GCCCCCATCCTTGCAGCCCGCACCCCCA	chr19	2289721	CCCCCCATCCTTGCAGCCCGCACCCCCA	GCCCCCATCCTTGCAGCCCGCACCCCCA	1117	VQSRTrancheINDEL99.50to99.90	0	none	0.00193499999999999	0	20	0.00193499999999999
chr19-002289721-CCCCCCATCCTTGCAGCCCGCACCCCCA-TCCCCCATCCTTGCAGCCCGCACCCCCA	chr19	2289721	CCCCCCATCCTTGCAGCCCGCACCCCCA	TCCCCCATCCTTGCAGCCCGCACCCCCA	1117	VQSRTrancheINDEL99.50to99.90	0	none	3.6999999999999985e-5	0	20	3.6999999999999985e-5
chr19-002289727-A-*	chr19	2289727	A	*	36037	VQSRTrancheSNP99.90to99.95	0	none	1.47e-4	0	4	1.47e-4
chr19-002289727-A-C	chr19	2289727	A	C	36037	VQSRTrancheSNP99.90to99.95	0.15912	eas	0.043643	2	4	0.15912
chr19-002289728-T-*	chr19	2289728	T	*	3536	VQSRTrancheINDEL99.50to99.90	0	none	1.27e-4	0	10	1.27e-4
chr19-002289728-T-A	chr19	2289728	T	A	3536	VQSRTrancheINDEL99.50to99.90	0.0012397	nfe	0.002757	1	10	0.002757
chr19-002289728-T-C	chr19	2289728	T	C	3536	VQSRTrancheINDEL99.50to99.90	0	none	4.940000000000003e-4	0	10	4.940000000000003e-4
chr19-002289728-T-G	chr19	2289728	T	G	3536	VQSRTrancheINDEL99.50to99.90	0.0011036	eas	0.00144299999999999	0	10	0.00144299999999999
chr19-002289728-T-TC	chr19	2289728	T	TC	3536	VQSRTrancheINDEL99.50to99.90	0	none	0	0	10	1e-6
chr19-002289731-T-*	chr19	2289731	T	*	3501	VQSRTrancheSNP99.70to99.80	0	none	1.27e-4	0	4	1.27e-4
chr19-002289731-T-A	chr19	2289731	T	A	3501	VQSRTrancheSNP99.70to99.80	0.0016736	amr	0.002108	1	4	0.002108
chr19-002289731-T-C	chr19	2289731	T	C	3501	VQSRTrancheSNP99.70to99.80	2.0532e-4	sas	0.00151599999999999	0	4	0.00151599999999999
chr19-002289731-T-G	chr19	2289731	T	G	3501	VQSRTrancheSNP99.70to99.80	7.188e-4	nfe	5.160000000000003e-4	0	4	7.188e-4
chr19-002289742-A-*	chr19	2289742	A	*	6171	VQSRTrancheINDEL99.50to99.90	0	none	2.2899999999999996e-4	0	2	2.2899999999999996e-4
chr19-002289742-A-AC	chr19	2289742	A	AC	6171	VQSRTrancheINDEL99.50to99.90	0	none	0	0	2	1e-6
chr19-002289742-A-ACCCC	chr19	2289742	A	ACCCC	6171	VQSRTrancheINDEL99.50to99.90	0	none	0	0	2	1e-6
chr19-002289742-A-ACCCCCACCCCCC	chr19	2289742	A	ACCCCCACCCCCC	6171	VQSRTrancheINDEL99.50to99.90	0	none	0	0	2	1e-6
chr19-002289742-A-ACCCCCCC	chr19	2289742	A	ACCCCCCC	6171	VQSRTrancheINDEL99.50to99.90	0	none	3.6999999999999985e-5	0	2	3.6999999999999985e-5
chr19-002289742-A-ACCCCCCCCCCCC	chr19	2289742	A	ACCCCCCCCCCCC	6171	VQSRTrancheINDEL99.50to99.90	0	none	0	0	2	1e-6
chr19-002289742-A-ACCCCCCCCCCCCC	chr19	2289742	A	ACCCCCCCCCCCCC	6171	VQSRTrancheINDEL99.50to99.90	0	none	0	0	2	1e-6
chr19-002289742-A-ACCCCCCCCCCCCCCCC	chr19	2289742	A	ACCCCCCCCCCCCCCCC	6171	VQSRTrancheINDEL99.50to99.90	0	none	0	0	2	1e-6
chr19-002289742-A-C	chr19	2289742	A	C	6171	VQSRTrancheINDEL99.50to99.90	0.02333	mid	0.007508	0	2	0.02333
chr19-002289752-C-*	chr19	2289752	C	*	27150	PASS	0	none	0	0	90	1e-6
chr19-002289752-C-A	chr19	2289752	C	A	27150	PASS	0	none	9e-6	0	90	9e-6
chr19-002289752-C-T	chr19	2289752	C	T	27150	PASS	0.029589	afr	0.00541	0	90	0.029589
chr19-002289756-G-*	chr19	2289756	G	*	789	VQSRTrancheSNP99.90to99.95	0	none	9.610000000000004e-4	0	16	9.610000000000004e-4
chr19-002289756-G-A	chr19	2289756	G	A	789	VQSRTrancheSNP99.90to99.95	0	none	2.2000000000000003e-5	0	16	2.2000000000000003e-5
chr19-002289756-G-C	chr19	2289756	G	C	789	VQSRTrancheSNP99.90to99.95	1.1037e-4	nfe	7.950000000000004e-4	0	16	7.950000000000004e-4
chr19-002289758-T-*	chr19	2289758	T	*	2256	VQSRTrancheSNP99.90to99.95	0	none	8.900000000000005e-4	0	12	8.900000000000005e-4
chr19-002289758-T-A	chr19	2289758	T	A	2256	VQSRTrancheSNP99.90to99.95	0.0013032	nfe	0.00105599999999999	0	12	0.0013032
chr19-002289758-T-C	chr19	2289758	T	C	2256	VQSRTrancheSNP99.90to99.95	7.23e-4	sas	0.00156599999999999	0	12	0.00156599999999999
chr19-002289758-T-G	chr19	2289758	T	G	2256	VQSRTrancheSNP99.90to99.95	1.567e-5	nfe	2.2000000000000003e-5	0	12	2.2000000000000003e-5
chr19-002289768-T-*	chr19	2289768	T	*	1403	PASS	0	none	0	0	2	1e-6
chr19-002289768-T-A	chr19	2289768	T	A	1403	PASS	0.0029691	eas	0.00185999999999999	0	2	0.0029691
chr19-002289768-T-C	chr19	2289768	T	C	1403	PASS	0	none	0	0	2	1e-6
chr19-002289768-T-G	chr19	2289768	T	G	1403	PASS	0	none	5.2999999999999994e-5	0	2	5.2999999999999994e-5
chr19-002289963-G-*	chr19	2289963	G	*	1729585	PASS	0	none	8.9e-5	0	132	8.9e-5
chr19-002289963-G-A	chr19	2289963	G	A	1729585	PASS	0.13816	nfe	0.092835	18	132	0.13816
chr19-002289963-G-C	chr19	2289963	G	C	1729585	PASS	0	none	2.2000000000000003e-5	0	132	2.2000000000000003e-5
chr19-002289971-G-A	chr19	2289971	G	A	156433	PASS	0.013187	nfe	0.007716	1	132	0.013187
chr19-002289995-C-A	chr19	2289995	C	A	148311	PASS	0.048364	afr	0.005596	1	134	0.048364
chr19-002289995-C-CCCTCAG	chr19	2289995	C	CCCTCAG	148311	PASS	0	none	2.2000000000000003e-5	0	134	2.2000000000000003e-5
chr19-002289995-C-T	chr19	2289995	C	T	148311	PASS	1.5739e-4	nfe	7.099999999999998e-5	0	134	1.5739e-4
chr19-002290035-T-G	chr19	2290035	T	G	4846	PASS	2.8604e-4	nfe	0.002162	1	80	0.002162
chr19-002290500-C-T	chr19	2290500	C	T	8684414	PASS	0.37474	afr	0.176629	15	134	0.37474
chr19-002290601-G-C	chr19	2290601	G	C	14794	PASS	3.2533e-4	nfe	1.47e-4	1	134	3.2533e-4
chr19-002290871-G-C	chr19	2290871	G	C	11616111	PASS	0.35887	afr	0.142135	11	134	0.35887
chr19-002292115-G-A	chr19	2292115	G	A	48	PASS	1.6268e-4	amr	0	0	0	1.6268e-4
chr19-002292135-A-C	chr19	2292135	A	C	2072127	PASS	0.68204	afr	0.25226599999999955	0	0	0.68204
chr19-002321431-T-C	chr19	2321431	T	C	1808915	PASS	0.71101	eas	0.2978799999999998	27	116	0.71101
chr19-002321662-C-T	chr19	2321662	C	T	64268	PASS	0.0056357	nfe	0.003271	1	134	0.0056357
chr19-002321733-G-C	chr19	2321733	G	C	914	PASS	0	none	0	1	134	1e-6
chr19-002321855-C-G	chr19	2321855	C	G	4672129	PASS	0.74104	afr	0.33162699999999967	36	134	0.74104
chr19-002321874-AC-A	chr19	2321874	AC	A	2130	VQSRTrancheINDEL99.95to100.00	3.4e-7	nfe	3.6999999999999985e-5	0	126	3.6999999999999985e-5
chr19-002321874-AC-ACC	chr19	2321874	AC	ACC	2130	VQSRTrancheINDEL99.95to100.00	0	none	2.09e-4	0	126	2.09e-4
chr19-002321874-AC-ACCC	chr19	2321874	AC	ACCC	2130	VQSRTrancheINDEL99.95to100.00	0	none	0	0	126	1e-6
chr19-002321874-AC-ACCCC	chr19	2321874	AC	ACCCC	2130	VQSRTrancheINDEL99.95to100.00	0	none	2.2000000000000003e-5	0	126	2.2000000000000003e-5
chr19-002321874-AC-ACCCCC	chr19	2321874	AC	ACCCCC	2130	VQSRTrancheINDEL99.95to100.00	0	none	3.6999999999999985e-5	0	126	3.6999999999999985e-5
chr19-002321874-AC-ACCCCCC	chr19	2321874	AC	ACCCCCC	2130	VQSRTrancheINDEL99.95to100.00	0	none	9e-6	0	126	9e-6
chr19-002321874-AC-ACCCCCCCCC	chr19	2321874	AC	ACCCCCCCCC	2130	VQSRTrancheINDEL99.95to100.00	0	none	0	0	126	1e-6
chr19-002321874-AC-ACCCCCCCCCC	chr19	2321874	AC	ACCCCCCCCCC	2130	VQSRTrancheINDEL99.95to100.00	0	none	1.27e-4	0	126	1.27e-4
chr19-002321874-AC-ACCCCCCCCCCC	chr19	2321874	AC	ACCCCCCCCCCC	2130	VQSRTrancheINDEL99.95to100.00	0	none	0	0	126	1e-6
chr19-002321874-AC-ACCCCCCCCCCCC	chr19	2321874	AC	ACCCCCCCCCCCC	2130	VQSRTrancheINDEL99.95to100.00	0	none	3.6999999999999985e-5	0	126	3.6999999999999985e-5
chr19-002321874-AC-ACCCCCCCCCCCCCCCAAACCCCCCCCC	chr19	2321874	AC	ACCCCCCCCCCCCCCCAAACCCCCCCCC	2130	VQSRTrancheINDEL99.95to100.00	0	none	0	1	126	1e-6
chr19-002321874-AC-ACCCCCCCCCCCCCCCACACCCCCCCCC	chr19	2321874	AC	ACCCCCCCCCCCCCCCACACCCCCCCCC	2130	VQSRTrancheINDEL99.95to100.00	0	none	0	0	126	1e-6
chr19-002321874-AC-CC	chr19	2321874	AC	CC	2130	VQSRTrancheINDEL99.95to100.00	0	none	2.9400000000000004e-4	0	126	2.9400000000000004e-4
chr19-002321874-AC-GC	chr19	2321874	AC	GC	2130	VQSRTrancheINDEL99.95to100.00	0	none	2.2000000000000003e-5	0	126	2.2000000000000003e-5
chr19-002321881-A-C	chr19	2321881	A	C	10061	PASS	1.6712e-4	eas	0.007056	2	72	0.007056
chr19-002321885-A-C	chr19	2321885	A	C	8324	PASS	7.882e-5	eas	0.0059	2	98	0.0059
chr19-002321889-A-*	chr19	2321889	A	*	3503	PASS	0	none	2.2000000000000003e-5	0	94	2.2000000000000003e-5
chr19-002321889-A-C	chr19	2321889	A	C	3503	PASS	8.5e-7	nfe	0.002688	0	94	0.002688
chr19-002321890-A-*	chr19	2321890	A	*	87	PASS	0	none	2.2000000000000003e-5	0	132	2.2000000000000003e-5
chr19-002321890-A-C	chr19	2321890	A	C	87	PASS	0	none	9e-6	0	132	9e-6
chr19-002321891-G-*	chr19	2321891	G	*	1461	PASS	0	none	2.2000000000000003e-5	0	124	2.2000000000000003e-5
chr19-002321891-G-A	chr19	2321891	G	A	1461	PASS	0	none	3.820000000000003e-4	0	124	3.820000000000003e-4
chr19-002321891-G-C	chr19	2321891	G	C	1461	PASS	0	none	4.500000000000005e-4	0	124	4.500000000000005e-4
chr19-002321892-A-*	chr19	2321892	A	*	100	PASS	0	none	2.2000000000000003e-5	0	132	2.2000000000000003e-5
chr19-002321892-A-C	chr19	2321892	A	C	100	PASS	0	none	8.9e-5	0	132	8.9e-5
chr19-002321897-C-T	chr19	2321897	C	T	1423	PASS	9.649e-5	nfe	9e-6	1	134	9.649e-5
chr19-002321939-C-T	chr19	2321939	C	T	38816	PASS	0.0076288	nfe	0.003651	2	134	0.0076288
chr19-002321940-G-A	chr19	2321940	G	A	864885	PASS	0.23521	eas	0.086105	9	134	0.23521
chr19-002321940-G-C	chr19	2321940	G	C	864885	PASS	3.061e-4	eas	0	0	134	3.061e-4
chr19-002324031-CCCCCCTCGTCCCACTGCCCCCCTCGTCCCGCTGCCCCCCTCACCCCACTAT-*	chr19	2324031	CCCCCCTCGTCCCACTGCCCCCCTCGTCCCGCTGCCCCCCTCACCCCACTAT	*	1922	VQSRTrancheINDEL99.50to99.90	0	none	6.999999999999998e-5	0	26	6.999999999999998e-5
chr19-002324031-CCCCCCTCGTCCCACTGCCCCCCTCGTCCCGCTGCCCCCCTCACCCCACTAT-ACCCCCTCGTCCCACTGCCCCCCTCGTCCCGCTGCCCCCCTCACCCCACTAT	chr19	2324031	CCCCCCTCGTCCCACTGCCCCCCTCGTCCCGCTGCCCCCCTCACCCCACTAT	ACCCCCTCGTCCCACTGCCCCCCTCGTCCCGCTGCCCCCCTCACCCCACTAT	1922	VQSRTrancheINDEL99.50to99.90	0	none	6.999999999999998e-5	0	26	6.999999999999998e-5
chr19-002324031-CCCCCCTCGTCCCACTGCCCCCCTCGTCCCGCTGCCCCCCTCACCCCACTAT-C	chr19	2324031	CCCCCCTCGTCCCACTGCCCCCCTCGTCCCGCTGCCCCCCTCACCCCACTAT	C	1922	VQSRTrancheINDEL99.50to99.90	9.73e-6	nfe	1.47e-4	0	26	1.47e-4
chr19-002324031-CCCCCCTCGTCCCACTGCCCCCCTCGTCCCGCTGCCCCCCTCACCCCACTAT-CCCCCCCTCACCCCACTAT	chr19	2324031	CCCCCCTCGTCCCACTGCCCCCCTCGTCCCGCTGCCCCCCTCACCCCACTAT	CCCCCCCTCACCCCACTAT	1922	VQSRTrancheINDEL99.50to99.90	0	none	0	0	26	1e-6
chr19-002324031-CCCCCCTCGTCCCACTGCCCCCCTCGTCCCGCTGCCCCCCTCACCCCACTAT-GCCCCCTCGTCCCACTGCCCCCCTCGTCCCGCTGCCCCCCTCACCCCACTAT	chr19	2324031	CCCCCCTCGTCCCACTGCCCCCCTCGTCCCGCTGCCCCCCTCACCCCACTAT	GCCCCCTCGTCCCACTGCCCCCCTCGTCCCGCTGCCCCCCTCACCCCACTAT	1922	VQSRTrancheINDEL99.50to99.90	0	none	0.00311	0	26	0.00311
chr19-002324031-CCCCCCTCGTCCCACTGCCCCCCTCGTCCCGCTGCCCCCCTCACCCCACTAT-TCCCCCTCGTCCCACTGCCCCCCTCGTCCCGCTGCCCCCCTCACCCCACTAT	chr19	2324031	CCCCCCTCGTCCCACTGCCCCCCTCGTCCCGCTGCCCCCCTCACCCCACTAT	TCCCCCTCGTCCCACTGCCCCCCTCGTCCCGCTGCCCCCCTCACCCCACTAT	1922	VQSRTrancheINDEL99.50to99.90	0	none	9e-6	0	26	9e-6
chr19-002324037-T-*	chr19	2324037	T	*	6087	PASS	0	none	2.93e-4	0	16	2.93e-4
chr19-002324037-T-A	chr19	2324037	T	A	6087	PASS	0	none	0	0	16	1e-6
chr19-002324037-T-C	chr19	2324037	T	C	6087	PASS	0.0020146	sas	0.005604	0	16	0.005604
chr19-002324037-T-G	chr19	2324037	T	G	6087	PASS	9.43e-4	eas	0.002457	0	16	0.002457
chr19-002324039-GTCCCACT-*	chr19	2324039	GTCCCACT	*	3213	VQSRTrancheINDEL99.50to99.90	0	none	2.9400000000000004e-4	0	112	2.9400000000000004e-4
chr19-002324039-GTCCCACT-ATCCCACT	chr19	2324039	GTCCCACT	ATCCCACT	3213	VQSRTrancheINDEL99.50to99.90	0	none	2.720000000000003e-4	0	112	2.720000000000003e-4
chr19-002324039-GTCCCACT-CTCCCACT	chr19	2324039	GTCCCACT	CTCCCACT	3213	VQSRTrancheINDEL99.50to99.90	0	none	0.00132499999999999	0	112	0.00132499999999999
chr19-002324039-GTCCCACT-G	chr19	2324039	GTCCCACT	G	3213	VQSRTrancheINDEL99.50to99.90	3.495e-5	eas	7.270000000000005e-4	0	112	7.270000000000005e-4
chr19-002324039-GTCCCACT-GT	chr19	2324039	GTCCCACT	GT	3213	VQSRTrancheINDEL99.50to99.90	0	none	1.88e-4	0	112	1.88e-4
chr19-002324039-GTCCCACT-TTCCCACT	chr19	2324039	GTCCCACT	TTCCCACT	3213	VQSRTrancheINDEL99.50to99.90	0	none	0	0	112	1e-6
chr19-002324040-TCCCACTGCCCCCCTCGTCCCGCTGCCCCCCTCAC-*	chr19	2324040	TCCCACTGCCCCCCTCGTCCCGCTGCCCCCCTCAC	*	2183	VQSRTrancheINDEL99.50to99.90	0	none	0.00141899999999999	0	10	0.00141899999999999
chr19-002324040-TCCCACTGCCCCCCTCGTCCCGCTGCCCCCCTCAC-CCCCACTGCCCCCCTCGTCCCGCTGCCCCCCTCAC	chr19	2324040	TCCCACTGCCCCCCTCGTCCCGCTGCCCCCCTCAC	CCCCACTGCCCCCCTCGTCCCGCTGCCCCCCTCAC	2183	VQSRTrancheINDEL99.50to99.90	0	none	6.999999999999998e-5	0	10	6.999999999999998e-5
chr19-002324040-TCCCACTGCCCCCCTCGTCCCGCTGCCCCCCTCAC-GCCCACTGCCCCCCTCGTCCCGCTGCCCCCCTCAC	chr19	2324040	TCCCACTGCCCCCCTCGTCCCGCTGCCCCCCTCAC	GCCCACTGCCCCCCTCGTCCCGCTGCCCCCCTCAC	2183	VQSRTrancheINDEL99.50to99.90	0	none	0.003134	0	10	0.003134
chr19-002324040-TCCCACTGCCCCCCTCGTCCCGCTGCCCCCCTCAC-T	chr19	2324040	TCCCACTGCCCCCCTCGTCCCGCTGCCCCCCTCAC	T	2183	VQSRTrancheINDEL99.50to99.90	1.008e-5	sas	0	0	10	1.008e-5
chr19-002324040-TCCCACTGCCCCCCTCGTCCCGCTGCCCCCCTCAC-TCCCCACTGCCCCCCTCGTCCCGCTGCCCCCCTCAC	chr19	2324040	TCCCACTGCCCCCCTCGTCCCGCTGCCCCCCTCAC	TCCCCACTGCCCCCCTCGTCCCGCTGCCCCCCTCAC	2183	VQSRTrancheINDEL99.50to99.90	0	none	0	0	10	1e-6
chr19-002324040-TCCCACTGCCCCCCTCGTCCCGCTGCCCCCCTCAC-TGCCCACTGCCCCCCTCGTCCCGCTGCCCCCCTCAC	chr19	2324040	TCCCACTGCCCCCCTCGTCCCGCTGCCCCCCTCAC	TGCCCACTGCCCCCCTCGTCCCGCTGCCCCCCTCAC	2183	VQSRTrancheINDEL99.50to99.90	0	none	9e-6	0	10	9e-6
chr19-002324041-C-*	chr19	2324041	C	*	293	PASS	0	none	0.00141899999999999	0	14	0.00141899999999999
chr19-002324041-C-G	chr19	2324041	C	G	293	PASS	3.88e-5	eas	4.0400000000000006e-4	0	14	4.0400000000000006e-4
chr19-002324044-ACTGCCCCCCTCGTCCCGCTGCCCCCCTCACCCCACTATCCCCCTCGTCCCG-*	chr19	2324044	ACTGCCCCCCTCGTCCCGCTGCCCCCCTCACCCCACTATCCCCCTCGTCCCG	*	46491	VQSRTrancheINDEL99.50to99.90	0	none	0.00144299999999999	0	12	0.00144299999999999
chr19-002324044-ACTGCCCCCCTCGTCCCGCTGCCCCCCTCACCCCACTATCCCCCTCGTCCCG-A	chr19	2324044	ACTGCCCCCCTCGTCCCGCTGCCCCCCTCACCCCACTATCCCCCTCGTCCCG	A	46491	VQSRTrancheINDEL99.50to99.90	0	none	9e-6	0	12	9e-6
chr19-002324044-ACTGCCCCCCTCGTCCCGCTGCCCCCCTCACCCCACTATCCCCCTCGTCCCG-ACTGCCCCCCTCACCCCACTATCCCCCTCGTCCCG	chr19	2324044	ACTGCCCCCCTCGTCCCGCTGCCCCCCTCACCCCACTATCCCCCTCGTCCCG	ACTGCCCCCCTCACCCCACTATCCCCCTCGTCCCG	46491	VQSRTrancheINDEL99.50to99.90	0	none	0.01399299999999998	1	12	0.01399299999999998
chr19-002324044-ACTGCCCCCCTCGTCCCGCTGCCCCCCTCACCCCACTATCCCCCTCGTCCCG-ACTGCCCCCCTCGTCCCGCTGCCCCCCTCGTCCCGCTGCCCCCCTCACCCCACTATCCCCCTCGTCCCG	chr19	2324044	ACTGCCCCCCTCGTCCCGCTGCCCCCCTCACCCCACTATCCCCCTCGTCCCG	ACTGCCCCCCTCGTCCCGCTGCCCCCCTCGTCCCGCTGCCCCCCTCACCCCACTATCCCCCTCGTCCCG	46491	VQSRTrancheINDEL99.50to99.90	0	none	5.2999999999999994e-5	0	12	5.2999999999999994e-5
chr19-002324044-ACTGCCCCCCTCGTCCCGCTGCCCCCCTCACCCCACTATCCCCCTCGTCCCG-CCTGCCCCCCTCGTCCCGCTGCCCCCCTCACCCCACTATCCCCCTCGTCCCG	chr19	2324044	ACTGCCCCCCTCGTCCCGCTGCCCCCCTCACCCCACTATCCCCCTCGTCCCG	CCTGCCCCCCTCGTCCCGCTGCCCCCCTCACCCCACTATCCCCCTCGTCCCG	46491	VQSRTrancheINDEL99.50to99.90	0	none	0.005398	0	12	0.005398
chr19-002324044-ACTGCCCCCCTCGTCCCGCTGCCCCCCTCACCCCACTATCCCCCTCGTCCCG-GCTGCCCCCCTCGTCCCGCTGCCCCCCTCACCCCACTATCCCCCTCGTCCCG	chr19	2324044	ACTGCCCCCCTCGTCCCGCTGCCCCCCTCACCCCACTATCCCCCTCGTCCCG	GCTGCCCCCCTCGTCCCGCTGCCCCCCTCACCCCACTATCCCCCTCGTCCCG	46491	VQSRTrancheINDEL99.50to99.90	0	none	3.6999999999999985e-5	0	12	3.6999999999999985e-5
chr19-002324046-TGC-*	chr19	2324046	TGC	*	690	VQSRTrancheINDEL99.00to99.50	0	none	0.01543799999999999	1	22	0.01543799999999999
chr19-002324046-TGC-AGC	chr19	2324046	TGC	AGC	690	VQSRTrancheINDEL99.00to99.50	0	none	2.2000000000000003e-5	0	22	2.2000000000000003e-5
chr19-002324046-TGC-CGC	chr19	2324046	TGC	CGC	690	VQSRTrancheINDEL99.00to99.50	0	none	2.08e-4	0	22	2.08e-4
chr19-002324046-TGC-GGC	chr19	2324046	TGC	GGC	690	VQSRTrancheINDEL99.00to99.50	0	none	2.500000000000001e-4	0	22	2.500000000000001e-4
chr19-002324046-TGC-T	chr19	2324046	TGC	T	690	VQSRTrancheINDEL99.00to99.50	0	none	0	0	22	1e-6
chr19-002324047-GC-*	chr19	2324047	GC	*	351	VQSRTrancheINDEL96.00to97.00	0	none	0.01458199999999999	1	110	0.01458199999999999
chr19-002324047-GC-CC	chr19	2324047	GC	CC	351	VQSRTrancheINDEL96.00to97.00	0	none	7.099999999999998e-5	0	110	7.099999999999998e-5
chr19-002324047-GC-G	chr19	2324047	GC	G	351	VQSRTrancheINDEL96.00to97.00	0	none	9e-6	0	110	9e-6
chr19-002324047-GC-TC	chr19	2324047	GC	TC	351	VQSRTrancheINDEL96.00to97.00	0	none	1.6699999999999994e-4	0	110	1.6699999999999994e-4
chr19-002324048-CCCCCCTCGTCCCGCTGCCCCCCTCACCCCACTAT-*	chr19	2324048	CCCCCCTCGTCCCGCTGCCCCCCTCACCCCACTAT	*	567	VQSRTrancheINDEL97.00to99.00	0	none	0.01454199999999999	1	10	0.01454199999999999
chr19-002324048-CCCCCCTCGTCCCGCTGCCCCCCTCACCCCACTAT-C	chr19	2324048	CCCCCCTCGTCCCGCTGCCCCCCTCACCCCACTAT	C	567	VQSRTrancheINDEL97.00to99.00	5.345e-5	nfe	2.93e-4	0	10	2.93e-4
chr19-002324048-CCCCCCTCGTCCCGCTGCCCCCCTCACCCCACTAT-GCCCCCTCGTCCCGCTGCCCCCCTCACCCCACTAT	chr19	2324048	CCCCCCTCGTCCCGCTGCCCCCCTCACCCCACTAT	GCCCCCTCGTCCCGCTGCCCCCCTCACCCCACTAT	567	VQSRTrancheINDEL97.00to99.00	0	none	2.2899999999999996e-4	0	10	2.2899999999999996e-4
chr19-002324048-CCCCCCTCGTCCCGCTGCCCCCCTCACCCCACTAT-TCCCCCTCGTCCCGCTGCCCCCCTCACCCCACTAT	chr19	2324048	CCCCCCTCGTCCCGCTGCCCCCCTCACCCCACTAT	TCCCCCTCGTCCCGCTGCCCCCCTCACCCCACTAT	567	VQSRTrancheINDEL97.00to99.00	0	none	0	0	10	1e-6
chr19-002324050-CCCCTCGTCCCGCTG-*	chr19	2324050	CCCCTCGTCCCGCTG	*	45.97	VQSRTrancheINDEL97.00to99.00	0	none	0.01492799999999998	1	56	0.01492799999999998
chr19-002324050-CCCCTCGTCCCGCTG-C	chr19	2324050	CCCCTCGTCCCGCTG	C	45.97	VQSRTrancheINDEL97.00to99.00	3.26e-6	nfe	3.6999999999999985e-5	0	56	3.6999999999999985e-5
chr19-002324051-C-*	chr19	2324051	C	*	36	PASS	0	none	0.01504099999999998	1	76	0.01504099999999998
chr19-002324051-C-A	chr19	2324051	C	A	36	PASS	9.459e-5	sas	9e-6	0	76	9.459e-5
chr19-002324053-CTCGT-*	chr19	2324053	CTCGT	*	322	VQSRTrancheINDEL96.00to97.00	0	none	0.01504899999999998	1	96	0.01504899999999998
chr19-002324053-CTCGT-ATCGT	chr19	2324053	CTCGT	ATCGT	322	VQSRTrancheINDEL96.00to97.00	0	none	0	0	96	1e-6
chr19-002324053-CTCGT-C	chr19	2324053	CTCGT	C	322	VQSRTrancheINDEL96.00to97.00	5.47e-6	sas	1.0799999999999996e-4	0	96	1.0799999999999996e-4
chr19-002324053-CTCGT-CCGT	chr19	2324053	CTCGT	CCGT	322	VQSRTrancheINDEL96.00to97.00	0	none	2.2000000000000003e-5	0	96	2.2000000000000003e-5
chr19-002324054-T-*	chr19	2324054	T	*	5817	VQSRTrancheSNP99.80to99.90	0	none	0.01527899999999999	1	16	0.01527899999999999
chr19-002324054-T-A	chr19	2324054	T	A	5817	VQSRTrancheSNP99.80to99.90	1.0833e-4	nfe	1.6699999999999994e-4	0	16	1.6699999999999994e-4
chr19-002324054-T-C	chr19	2324054	T	C	5817	VQSRTrancheSNP99.80to99.90	0.008622	sas	0.005117	0	16	0.008622
chr19-002324054-T-G	chr19	2324054	T	G	5817	VQSRTrancheSNP99.80to99.90	0.0014442	mid	1.27e-4	0	16	0.0014442
chr19-002324055-C-*	chr19	2324055	C	*	319	PASS	0	none	0.01518099999999999	1	32	0.01518099999999999
chr19-002324055-C-T	chr19	2324055	C	T	319	PASS	6.18e-6	sas	9e-6	0	32	9e-6
chr19-002324056-G-*	chr19	2324056	G	*	1692	PASS	0	none	0.01521899999999999	1	124	0.01521899999999999
chr19-002324056-G-A	chr19	2324056	G	A	1692	PASS	4.008e-5	eas	9e-6	0	124	4.008e-5
chr19-002324056-G-C	chr19	2324056	G	C	1692	PASS	1.8078e-4	sas	0.00105999999999999	0	124	0.00105999999999999
chr19-002324057-T-*	chr19	2324057	T	*	647	VQSRTrancheINDEL96.00to97.00	0	none	0.01517599999999999	1	18	0.01517599999999999
chr19-002324057-T-C	chr19	2324057	T	C	647	VQSRTrancheINDEL96.00to97.00	1.124e-5	sas	1.27e-4	0	18	1.27e-4
chr19-002324057-T-G	chr19	2324057	T	G	647	VQSRTrancheINDEL96.00to97.00	3.1916e-4	nfe	3.150000000000005e-4	0	18	3.1916e-4
chr19-002324057-T-TCCCCCTGCCCCCCTCGG	chr19	2324057	T	TCCCCCTGCCCCCCTCGG	647	VQSRTrancheINDEL96.00to97.00	0	none	0	0	18	1e-6
chr19-002324058-C-*	chr19	2324058	C	*	59	PASS	0	none	0.01496599999999998	1	18	0.01496599999999998
chr19-002324058-C-G	chr19	2324058	C	G	59	PASS	1.77e-6	nfe	2.2000000000000003e-5	0	18	2.2000000000000003e-5
chr19-002324058-C-T	chr19	2324058	C	T	59	PASS	0	none	0	0	18	1e-6
chr19-002324060-CGCTGCCCCCCTCA-*	chr19	2324060	CGCTGCCCCCCTCA	*	153	VQSRTrancheINDEL95.00to96.00	0	none	0.01501899999999998	1	82	0.01501899999999998
chr19-002324060-CGCTGCCCCCCTCA-C	chr19	2324060	CGCTGCCCCCCTCA	C	153	VQSRTrancheINDEL95.00to96.00	0	none	0	0	82	1e-6
chr19-002324060-CGCTGCCCCCCTCA-GGCTGCCCCCCTCA	chr19	2324060	CGCTGCCCCCCTCA	GGCTGCCCCCCTCA	153	VQSRTrancheINDEL95.00to96.00	0	none	0	0	82	1e-6
chr19-002324060-CGCTGCCCCCCTCA-TGCTGCCCCCCTCA	chr19	2324060	CGCTGCCCCCCTCA	TGCTGCCCCCCTCA	153	VQSRTrancheINDEL95.00to96.00	0	none	0	0	82	1e-6
chr19-002324061-G-*	chr19	2324061	G	*	632633	PASS	0	none	0.014816	1	102	0.014816
chr19-002324061-G-A	chr19	2324061	G	A	632633	PASS	0.21197	afr	0.127235	10	102	0.21197
chr19-002324061-G-C	chr19	2324061	G	C	632633	PASS	1.831e-5	nfe	2.720000000000003e-4	0	102	2.720000000000003e-4
chr19-002324114-AC-A	chr19	2324114	AC	A	2769714.97	PASS	0.0017263	sas	9e-6	0	46	0.0017263
chr19-002324114-AC-ACC	chr19	2324114	AC	ACC	2769714.97	PASS	0	none	0.159466	20	46	0.159466
chr19-002324385-A-C	chr19	2324385	A	C	8150325	PASS	0	none	0	0	130	1e-6
chr19-002324385-A-G	chr19	2324385	A	G	8150325	PASS	0.78232	nfe	0.7147340000000001	106	130	0.78232
chr19-002324459-G-A	chr19	2324459	G	A	6785601	PASS	0.78179	nfe	0.6737960000000006	98	124	0.78179
chr19-002324668-C-G	chr19	2324668	C	G	77286	PASS	0.060658	nfe	0.02018500000000002	0	0	0.060658
chr19-002324848-A-G	chr19	2324848	A	G	610718	PASS	0.70067	nfe	0.271387	0	0	0.70067
chr19-002327857-G-C	chr19	2327857	G	C	86052	PASS	0.10042	nfe	0.04018600000000002	0	0	0.10042
chr19-002328041-G-C	chr19	2328041	G	C	24479	PASS	0.0077656	nfe	0.005808	0	8	0.0077656
chr19-002328102-C-G	chr19	2328102	C	G	3657355	PASS	0.75383	nfe	0.6370040000000006	29	36	0.75383
chr19-002328246-G-A	chr19	2328246	G	A	894969	PASS	0.21619	eas	0.07255100000000002	6	126	0.21619
chr19-002328269-CA-C	chr19	2328269	CA	C	1451.97	PASS	2.7613e-4	nfe	0.00204	0	130	0.00204
chr19-002328269-CA-CAA	chr19	2328269	CA	CAA	1451.97	PASS	0	none	1.47e-4	0	130	1.47e-4
chr19-002328282-G-A	chr19	2328282	G	A	11360318	PASS	0.77702	nfe	0.7117680000000001	105	132	0.77702
chr19-002328578-G-T	chr19	2328578	G	T	54462	PASS	0.0028999	nfe	0.00130199999999999	1	134	0.0028999
chr19-002328731-G-*	chr19	2328731	G	*	1016429	PASS	0	none	2.2000000000000003e-5	0	134	2.2000000000000003e-5
chr19-002328731-G-A	chr19	2328731	G	A	1016429	PASS	0.0011769	eas	2.2000000000000003e-5	0	134	0.0011769
chr19-002328731-G-C	chr19	2328731	G	C	1016429	PASS	0.0010474	sas	9e-6	0	134	0.0010474
chr19-002328731-G-T	chr19	2328731	G	T	1016429	PASS	0.063937	mid	0.03748200000000001	5	134	0.063937
chr19-002330571-A-*	chr19	2330571	A	*	30803	PASS	0	none	0	0	0	1e-6
chr19-002330571-A-C	chr19	2330571	A	C	30803	PASS	0.089721	nfe	0.01745	0	0	0.089721
chr19-002330586-TGG-*	chr19	2330586	TGG	*	42642.97	PASS	0	none	0	0	0	1e-6
chr19-002330586-TGG-T	chr19	2330586	TGG	T	42642.97	PASS	0.052167	nfe	0.017476	0	0	0.052167
chr19-002334458-G-A	chr19	2334458	G	A	65917	PASS	0.0055465	nfe	0.004672	1	132	0.0055465
chr19-002334539-C-T	chr19	2334539	C	T	422647	PASS	0.23977	afr	0.022188	1	134	0.23977
chr19-002334867-A-C	chr19	2334867	A	C	1408799	PASS	0.15697	mid	0.11634300000000004	20	134	0.15697
chr19-002336986-G-*	chr19	2336986	G	*	46904	PASS	0	none	0	0	2	1e-6
chr19-002336986-G-T	chr19	2336986	G	T	46904	PASS	0.16562	afr	0.012133	0	2	0.16562
chr19-002336987-C-*	chr19	2336987	C	*	47483	PASS	0	none	0	0	2	1e-6
chr19-002336987-C-T	chr19	2336987	C	T	47483	PASS	0.15706	afr	0.012107	0	2	0.15706
chr19-002336997-GGT-*	chr19	2336997	GGT	*	47839	PASS	0	none	1.87e-4	0	2	1.87e-4
chr19-002336997-GGT-G	chr19	2336997	GGT	G	47839	PASS	0	none	5.2999999999999994e-5	0	2	5.2999999999999994e-5
chr19-002336997-GGT-GGTGT	chr19	2336997	GGT	GGTGT	47839	PASS	0	none	6.999999999999998e-5	0	2	6.999999999999998e-5
chr19-002336997-GGT-GTGT	chr19	2336997	GGT	GTGT	47839	PASS	0	none	9e-6	0	2	9e-6
chr19-002336997-GGT-TGT	chr19	2336997	GGT	TGT	47839	PASS	0	none	0.01179399999999999	0	2	0.01179399999999999
chr19-002337182-C-A	chr19	2337182	C	A	35682	PASS	0	none	0	0	116	1e-6
chr19-002337182-C-T	chr19	2337182	C	T	35682	PASS	0.0090404	nfe	0.006315	3	116	0.0090404
chr19-002337287-G-A	chr19	2337287	G	A	227914	PASS	0.32126	eas	0.025975	2	134	0.32126
chr19-002337299-C-T	chr19	2337299	C	T	20485	PASS	0.0036906	nfe	0.00174299999999999	1	134	0.0036906
chr19-002337378-C-G	chr19	2337378	C	G	15225266	PASS	0.98382	afr	0.9553920000000002	130	134	0.98382
chr19-002337409-C-T	chr19	2337409	C	T	1677240	PASS	0.17576	afr	0.099739	15	134	0.17576
chr19-002337469-G-A	chr19	2337469	G	A	683614	PASS	0.31811	eas	0.02799100000000001	2	134	0.31811
chr19-002337827-C-T	chr19	2337827	C	T	54900	PASS	0.033602	afr	0.004288	1	132	0.033602
chr19-002337838-G-T	chr19	2337838	G	T	212421	PASS	0.21679	afr	0.02059800000000001	1	128	0.21679
chr19-002337873-G-A	chr19	2337873	G	A	16898	PASS	0.0042579	nfe	0.00176699999999999	1	118	0.0042579
chr19-002337921-T-C	chr19	2337921	T	C	5327398	PASS	0.97107	afr	0.8705650000000001	88	92	0.97107
chr19-002338035-C-CTG	chr19	2338035	C	CTG	3048838.97	PASS	0.94271	amr	0.6948880000000003	4	4	0.94271
chr19-002338172-G-A	chr19	2338172	G	A	161344	PASS	0.12852	afr	0.06211300000000001	0	0	0.12852
chr19-002338410-G-*	chr19	2338410	G	*	9635	PASS	0	none	2.2000000000000003e-5	0	16	2.2000000000000003e-5
chr19-002338410-G-A	chr19	2338410	G	A	9635	PASS	0.0057943	nfe	0.002232	1	16	0.0057943
chr19-002338557-G-T	chr19	2338557	G	T	245	PASS	3.707e-5	nfe	2.9400000000000004e-4	0	96	2.9400000000000004e-4
chr19-002338577-T-C	chr19	2338577	T	C	1307	PASS	1.9449e-4	mid	7.099999999999998e-5	1	130	1.9449e-4
chr19-002338577-T-G	chr19	2338577	T	G	1307	PASS	0	none	0	0	130	1e-6
chr19-002338602-C-G	chr19	2338602	C	G	1090371	PASS	0.1584	mid	0.116121	20	132	0.1584
chr19-002338867-C-G	chr19	2338867	C	G	24919	PASS	0.0016822	nfe	7.740000000000004e-4	1	134	0.0016822
chr19-002339116-G-A	chr19	2339116	G	A	712904	PASS	0.23291	afr	0.02136800000000002	1	134	0.23291
chr19-002339167-C-T	chr19	2339167	C	T	607707	PASS	0.053643	afr	0.01627500000000001	2	134	0.053643
chr19-002339659-C-*	chr19	2339659	C	*	3430363	PASS	0	none	8.9e-5	0	132	8.9e-5
chr19-002339659-C-T	chr19	2339659	C	T	3430363	PASS	0.40005	afr	0.118352	16	132	0.40005
chr19-002339662-C-*	chr19	2339662	C	*	3006527	PASS	0	none	8.9e-5	0	132	8.9e-5
chr19-002339662-C-T	chr19	2339662	C	T	3006527	PASS	0.17016	afr	0.096217	15	132	0.17016
chr19-002339694-A-G	chr19	2339694	A	G	33624347	PASS	0.98211	afr	0.9556360000000004	130	134	0.98211
chr19-002339702-C-*	chr19	2339702	C	*	1340925	PASS	0	none	1.0799999999999996e-4	0	134	1.0799999999999996e-4
chr19-002339702-C-G	chr19	2339702	C	G	1340925	PASS	0.052115	nfe	0.04115800000000001	8	134	0.052115
chr19-002339702-C-T	chr19	2339702	C	T	1340925	PASS	1.088e-5	nfe	0	0	134	1.088e-5
chr19-002339703-C-T	chr19	2339703	C	T	4120897	PASS	0.16146	mid	0.12180000000000002	19	134	0.16146
chr19-002339774-G-A	chr19	2339774	G	A	3535483	PASS	0.41086	afr	0.12276800000000002	16	134	0.41086
chr19-002339803-G-A	chr19	2339803	G	A	5132	PASS	9.7253e-4	nfe	3.6999999999999985e-5	1	134	9.7253e-4
chr19-002339950-T-C	chr19	2339950	T	C	63791613	PASS	0.7839	afr	0.7122400000000001	104	134	0.7839
chr19-002339959-T-C	chr19	2339959	T	C	84805344	PASS	0.98377	afr	0.9596740000000004	130	134	0.98377
chr19-002339976-C-*	chr19	2339976	C	*	7368922	PASS	0	none	2.2000000000000003e-5	0	134	2.2000000000000003e-5
chr19-002339976-C-T	chr19	2339976	C	T	7368922	PASS	0.15741	mid	0.12225700000000002	19	134	0.15741
chr19-002340047-C-G	chr19	2340047	C	G	24380841	PASS	1.5002e-4	nfe	3.6999999999999985e-5	0	134	1.5002e-4
chr19-002340047-C-T	chr19	2340047	C	T	24380841	PASS	0.48617	nfe	0.43457999999999986	69	134	0.48617
chr19-002340051-C-T	chr19	2340051	C	T	12884191	PASS	0.63938	eas	0.24125900000000003	26	134	0.63938
chr19-002340102-C-T	chr19	2340102	C	T	45437	PASS	0.014106	afr	9.160000000000004e-4	1	134	0.014106
chr19-002340144-G-C	chr19	2340144	G	C	3544	PASS	1.8961e-4	nfe	2.2000000000000003e-5	1	134	1.8961e-4
chr19-002340152-G-T	chr19	2340152	G	T	780068	PASS	0.23256	afr	0.02136800000000002	1	134	0.23256
chr19-002340214-G-A	chr19	2340214	G	A	126006	PASS	0.03552	afr	0.004263	1	134	0.03552
chr19-002340237-C-T	chr19	2340237	C	T	12698396	PASS	0.48874	nfe	0.4250079999999997	69	134	0.48874
chr19-002340391-GA-AA	chr19	2340391	GA	AA	244041	PASS	0	none	0.021125	1	124	0.021125
chr19-002340391-GA-G	chr19	2340391	GA	G	244041	PASS	1.2e-6	nfe	0	0	124	1.2e-6
chr19-002340460-CG-*	chr19	2340460	CG	*	8845	PASS	0	none	3.6999999999999985e-5	0	102	3.6999999999999985e-5
chr19-002340460-CG-C	chr19	2340460	CG	C	8845	PASS	0.0018074	sas	4.270000000000005e-4	0	102	0.0018074
chr19-002340460-CG-TG	chr19	2340460	CG	TG	8845	PASS	0	none	7.099999999999998e-5	0	102	7.099999999999998e-5
chr19-002340507-T-G	chr19	2340507	T	G	117	PASS	3.17e-6	nfe	8.9e-5	0	78	8.9e-5
chr19-002340755-G-A	chr19	2340755	G	A	52829	PASS	0.013259	mid	0.002515	1	134	0.013259
chr19-002340813-T-G	chr19	2340813	T	G	224935	PASS	0.013172	nfe	0.006965	2	134	0.013172
chr19-002341032-C-*	chr19	2341032	C	*	9346	PASS	0	none	0	0	132	1e-6
chr19-002341032-C-G	chr19	2341032	C	G	9346	PASS	1.35e-6	nfe	0	0	132	1.35e-6
chr19-002341032-C-T	chr19	2341032	C	T	9346	PASS	2.1297e-4	sas	2.2000000000000003e-5	0	132	2.1297e-4
chr19-002341043-G-*	chr19	2341043	G	*	5596	PASS	0	none	0	0	132	1e-6
chr19-002341043-G-A	chr19	2341043	G	A	5596	PASS	8.7847e-4	eas	2.2000000000000003e-5	0	132	8.7847e-4
chr19-002341044-G-*	chr19	2341044	G	*	2665	PASS	0	none	0	0	132	1e-6
chr19-002341044-G-T	chr19	2341044	G	T	2665	PASS	0	none	9e-6	0	132	9e-6
chr19-002341049-C-T	chr19	2341049	C	T	45980536	PASS	0.68108	nfe	0.6271710000000004	88	134	0.68108
chr19-002341061-G-*	chr19	2341061	G	*	57119326	PASS	0	none	2.2000000000000003e-5	1	134	2.2000000000000003e-5
chr19-002341061-G-A	chr19	2341061	G	A	57119326	PASS	0.7105	nfe	0.6681310000000005	97	134	0.7105
chr19-002341062-TGC-*	chr19	2341062	TGC	*	83922460	PASS	0	none	2.2000000000000003e-5	1	134	2.2000000000000003e-5
chr19-002341062-TGC-CGC	chr19	2341062	TGC	CGC	83922460	PASS	0	none	0.9617060000000004	129	134	0.9617060000000004
chr19-002341062-TGC-T	chr19	2341062	TGC	T	83922460	PASS	0.029402	afr	0.00125299999999999	0	134	0.029402
chr19-002341081-C-T	chr19	2341081	C	T	873561	PASS	0.23819	afr	0.02279700000000001	1	132	0.23819
chr19-002341095-CCTCCCTGG-*	chr19	2341095	CCTCCCTGG	*	29906505.97	PASS	0	none	1.27e-4	0	134	1.27e-4
chr19-002341095-CCTCCCTGG-C	chr19	2341095	CCTCCCTGG	C	29906505.97	PASS	0.43031	nfe	0.394539	61	134	0.43031
chr19-002341104-AG-A	chr19	2341104	AG	A	30076946.97	PASS	0.46152	nfe	0.394539	61	134	0.46152
chr19-002341140-G-T	chr19	2341140	G	T	619442	PASS	0.053907	afr	0.01403999999999998	2	132	0.053907
chr19-002341194-TG-T	chr19	2341194	TG	T	9231279.97	PASS	0.13371	nfe	0.102559	13	134	0.13371
chr19-002341211-T-C	chr19	2341211	T	C	8980036	PASS	0.39196	afr	0.110645	14	134	0.39196
chr19-002341249-G-C	chr19	2341249	G	C	1255198	PASS	0.06576	afr	0.020863	2	128	0.06576
chr19-002341303-G-A	chr19	2341303	G	A	662612	PASS	0.14491	amr	0.010544	1	96	0.14491
chr19-002341367-C-T	chr19	2341367	C	T	247923	PASS	0.0062683	mid	0.004607	1	28	0.0062683
chr19-002341490-T-*	chr19	2341490	T	*	2767930	PASS	0	none	0	0	0	1e-6
chr19-002341490-T-A	chr19	2341490	T	A	2767930	PASS	0.18651	afr	0.081971	0	0	0.18651
chr19-002341490-T-C	chr19	2341490	T	C	2767930	PASS	0	none	9e-6	0	0	9e-6
chr19-002342808-C-*	chr19	2342808	C	*	808371	PASS	0	none	9e-6	0	0	9e-6
chr19-002342808-C-T	chr19	2342808	C	T	808371	PASS	0.46813	afr	0.18014800000000003	0	0	0.46813
chr19-002342957-C-T	chr19	2342957	C	T	477549	PASS	0.058382	nfe	0.04416400000000002	5	106	0.058382
chr19-002343012-T-*	chr19	2343012	T	*	897183	PASS	0	none	0	0	124	1e-6
chr19-002343012-T-A	chr19	2343012	T	A	897183	PASS	0.11655	nfe	0.075842	11	124	0.11655
chr19-002343144-G-A	chr19	2343144	G	A	5825331	PASS	0.6382	eas	0.246547	26	134	0.6382
chr19-002343192-A-T	chr19	2343192	A	T	57412	PASS	0.0039498	nfe	0.00186699999999999	3	134	0.0039498
chr19-002343846-A-G	chr19	2343846	A	G	24008030	PASS	0.99069	eas	0.9588880000000004	130	134	0.99069
chr19-002343847-C-T	chr19	2343847	C	T	2733319	PASS	0.15427	mid	0.120321	20	134	0.15427
chr19-002344024-G-A	chr19	2344024	G	A	1956348	PASS	0.21467	eas	0.05891500000000002	6	134	0.21467
chr19-002344036-C-A	chr19	2344036	C	A	2498828	PASS	0.12695	nfe	0.079803	13	134	0.12695
chr19-002344102-CGCCCCATCA-*	chr19	2344102	CGCCCCATCA	*	12103	VQSRTrancheINDEL99.50to99.90	0	none	0.00115499999999999	0	86	0.00115499999999999
chr19-002344102-CGCCCCATCA-C	chr19	2344102	CGCCCCATCA	C	12103	VQSRTrancheINDEL99.50to99.90	1.215e-5	sas	1.0799999999999996e-4	0	86	1.0799999999999996e-4
chr19-002344102-CGCCCCATCA-CCCCCATCA	chr19	2344102	CGCCCCATCA	CCCCCATCA	12103	VQSRTrancheINDEL99.50to99.90	0	none	3.6999999999999985e-5	0	86	3.6999999999999985e-5
chr19-002344102-CGCCCCATCA-CTCA	chr19	2344102	CGCCCCATCA	CTCA	12103	VQSRTrancheINDEL99.50to99.90	0	none	0	0	86	1e-6
chr19-002344102-CGCCCCATCA-TGCCCCATCA	chr19	2344102	CGCCCCATCA	TGCCCCATCA	12103	VQSRTrancheINDEL99.50to99.90	0	none	2.5100000000000014e-4	1	86	2.5100000000000014e-4
chr19-002344111-ACC-*	chr19	2344111	ACC	*	1236299	VQSRTrancheINDEL99.50to99.90	0	none	0.00188599999999999	0	36	0.00188599999999999
chr19-002344111-ACC-A	chr19	2344111	ACC	A	1236299	VQSRTrancheINDEL99.50to99.90	7.2612e-4	afr	4.940000000000003e-4	0	36	7.2612e-4
chr19-002344111-ACC-AC	chr19	2344111	ACC	AC	1236299	VQSRTrancheINDEL99.50to99.90	0	none	0.085234	13	36	0.085234
chr19-002344111-ACC-ACCC	chr19	2344111	ACC	ACCC	1236299	VQSRTrancheINDEL99.50to99.90	0	none	0.002533	0	36	0.002533
chr19-002344111-ACC-ACCCC	chr19	2344111	ACC	ACCCC	1236299	VQSRTrancheINDEL99.50to99.90	0	none	9e-6	0	36	9e-6
chr19-002344111-ACC-CCC	chr19	2344111	ACC	CCC	1236299	VQSRTrancheINDEL99.50to99.90	0	none	0.01773	0	36	0.01773
chr19-002344111-ACC-TCC	chr19	2344111	ACC	TCC	1236299	VQSRTrancheINDEL99.50to99.90	0	none	0	0	36	1e-6
chr19-002344112-C-*	chr19	2344112	C	*	806	PASS	0	none	0.08713700000000002	13	60	0.08713700000000002
chr19-002344112-C-T	chr19	2344112	C	T	806	PASS	0	none	0	0	60	1e-6
chr19-002344178-TG-*	chr19	2344178	TG	*	6285	VQSRTrancheINDEL99.50to99.90	0	none	6.780000000000002e-4	0	16	6.780000000000002e-4
chr19-002344178-TG-AG	chr19	2344178	TG	AG	6285	VQSRTrancheINDEL99.50to99.90	0	none	5.2999999999999994e-5	1	16	5.2999999999999994e-5
chr19-002344178-TG-CG	chr19	2344178	TG	CG	6285	VQSRTrancheINDEL99.50to99.90	0	none	0	0	16	1e-6
chr19-002344178-TG-GG	chr19	2344178	TG	GG	6285	VQSRTrancheINDEL99.50to99.90	0	none	9e-6	0	16	9e-6
chr19-002344178-TG-T	chr19	2344178	TG	T	6285	VQSRTrancheINDEL99.50to99.90	4.1347e-4	afr	7.720000000000004e-4	0	16	7.720000000000004e-4
chr19-002344185-CACCCCATCACCCCGCTCACCT-*	chr19	2344185	CACCCCATCACCCCGCTCACCT	*	241911	VQSRTrancheINDEL97.00to99.00	0	none	8.9e-5	0	110	8.9e-5
chr19-002344185-CACCCCATCACCCCGCTCACCT-AACCCCATCACCCCGCTCACCT	chr19	2344185	CACCCCATCACCCCGCTCACCT	AACCCCATCACCCCGCTCACCT	241911	VQSRTrancheINDEL97.00to99.00	0	none	0	1	110	1e-6
chr19-002344185-CACCCCATCACCCCGCTCACCT-C	chr19	2344185	CACCCCATCACCCCGCTCACCT	C	241911	VQSRTrancheINDEL97.00to99.00	0	none	0	0	110	1e-6
chr19-002344185-CACCCCATCACCCCGCTCACCT-GACCCCATCACCCCGCTCACCT	chr19	2344185	CACCCCATCACCCCGCTCACCT	GACCCCATCACCCCGCTCACCT	241911	VQSRTrancheINDEL97.00to99.00	0	none	0	0	110	1e-6
chr19-002344185-CACCCCATCACCCCGCTCACCT-TACCCCATCACCCCGCTCACCT	chr19	2344185	CACCCCATCACCCCGCTCACCT	TACCCCATCACCCCGCTCACCT	241911	VQSRTrancheINDEL97.00to99.00	0	none	0.01579300000000001	2	110	0.01579300000000001
chr19-002344245-A-*	chr19	2344245	A	*	1221	PASS	0	none	2.720000000000003e-4	0	14	2.720000000000003e-4
chr19-002344245-A-C	chr19	2344245	A	C	1221	PASS	0.0015034	eas	0.001959	0	14	0.001959
chr19-002344252-T-*	chr19	2344252	T	*	371	VQSRTrancheSNP99.80to99.90	0	none	1.87e-4	0	30	1.87e-4
chr19-002344252-T-A	chr19	2344252	T	A	371	VQSRTrancheSNP99.80to99.90	2.8763e-4	eas	4.260000000000005e-4	0	30	4.260000000000005e-4
chr19-002344252-T-C	chr19	2344252	T	C	371	VQSRTrancheSNP99.80to99.90	9.27e-6	sas	0	0	30	9.27e-6
chr19-002344252-T-G	chr19	2344252	T	G	371	VQSRTrancheSNP99.80to99.90	3.19e-6	nfe	8.9e-5	0	30	8.9e-5
chr19-002344270-A-*	chr19	2344270	A	*	4719	PASS	0	none	2.08e-4	0	22	2.08e-4
chr19-002344270-A-C	chr19	2344270	A	C	4719	PASS	0.008724	eas	0.006995	0	22	0.008724
chr19-002344270-A-T	chr19	2344270	A	T	4719	PASS	0	none	0	0	22	1e-6
chr19-002344311-T-*	chr19	2344311	T	*	3403	PASS	0	none	1.6699999999999994e-4	0	30	1.6699999999999994e-4
chr19-002344311-T-A	chr19	2344311	T	A	3403	PASS	7.7773e-4	nfe	0.00117699999999999	0	30	0.00117699999999999
chr19-002344311-T-C	chr19	2344311	T	C	3403	PASS	0.005559	amr	0.00146899999999999	0	30	0.005559
chr19-002344311-T-G	chr19	2344311	T	G	3403	PASS	8.12e-5	nfe	4.0400000000000006e-4	0	30	4.0400000000000006e-4
chr19-002344486-A-G	chr19	2344486	A	G	13561544	PASS	0.26785	afr	0.249947	35	134	0.26785
chr19-002344639-C-T	chr19	2344639	C	T	693434	PASS	0.23247	afr	0.02139500000000001	1	134	0.23247
chr19-002345447-C-CT	chr19	2345447	C	CT	58790.97	PASS	0.041871	afr	0.00317	1	134	0.041871
chr19-002351326-C-T	chr19	2351326	C	T	430445	PASS	0.32847	eas	0.027275	2	134	0.32847
chr19-002351537-C-T	chr19	2351537	C	T	2191	PASS	2.5245e-4	afr	9e-6	1	134	2.5245e-4
chr19-002351579-G-A	chr19	2351579	G	A	1765	PASS	3.8966e-4	nfe	0	1	134	3.8966e-4
chr19-002351704-G-A	chr19	2351704	G	A	187898	PASS	0.14418	amr	0.01089399999999999	1	132	0.14418
chr19-002352832-C-T	chr19	2352832	C	T	105220	PASS	0.008843	mid	0.003677	2	134	0.008843
chr19-002352872-G-C	chr19	2352872	G	C	3527	PASS	0	none	9e-6	0	134	9e-6
chr19-002352872-G-T	chr19	2352872	G	T	3527	PASS	7.66e-6	nfe	9e-6	1	134	9e-6
chr19-002353076-A-G	chr19	2353076	A	G	528604	PASS	0.012438	nfe	0.01026799999999999	2	134	0.012438
chr19-002353150-T-C	chr19	2353150	T	C	5102612	PASS	0.40783	afr	0.122069	16	134	0.40783
chr19-002353152-C-A	chr19	2353152	C	A	9634183	PASS	0.65596	eas	0.235054	26	134	0.65596
chr19-002353370-G-A	chr19	2353370	G	A	14317064	PASS	0.62665	mid	0.5580170000000001	90	134	0.62665
chr19-002353374-T-C	chr19	2353374	T	C	14408292	PASS	0.6805	mid	0.5841600000000005	90	134	0.6805
chr19-002353465-C-CGCAGGAGG	chr19	2353465	C	CGCAGGAGG	8425240.97	PASS	0.6072	nfe	0.5009530000000005	85	124	0.6072
chr19-002353466-ACC-A	chr19	2353466	ACC	A	8431644	PASS	0.60976	nfe	0.5008990000000006	85	124	0.60976
chr19-002353466-ACC-GCC	chr19	2353466	ACC	GCC	8431644	PASS	0	none	1.88e-4	0	124	1.88e-4
chr19-002353468-C-*	chr19	2353468	C	*	561	PASS	0	none	0.5008990000000006	85	124	0.5008990000000006
chr19-002353468-C-A	chr19	2353468	C	A	561	PASS	2.4415e-4	nfe	1.88e-4	0	124	2.4415e-4
chr19-002353558-G-A	chr19	2353558	G	A	23172	PASS	0.020767	afr	0.00291	0	46	0.020767
chr19-002353559-C-G	chr19	2353559	C	G	658797	PASS	0	none	0	0	42	1e-6
chr19-002353559-C-T	chr19	2353559	C	T	658797	PASS	0.434	afr	0.123051	5	42	0.434
chr19-002353720-A-C	chr19	2353720	A	C	239	PASS	0	none	1.0699999999999996e-4	0	0	1.0699999999999996e-4
chr19-002353720-A-G	chr19	2353720	A	G	239	PASS	0	none	9e-6	0	0	9e-6
chr19-002353738-A-G	chr19	2353738	A	G	917509	PASS	0.9087	nfe	0.4084589999999996	0	0	0.9087
chr19-002389625-C-T	chr19	2389625	C	T	5827138	PASS	0.69573	mid	0.6047710000000007	74	120	0.69573
chr19-002389731-C-T	chr19	2389731	C	T	880	PASS	2.457e-5	afr	0	1	134	2.457e-5
chr19-002389874-G-C	chr19	2389874	G	C	18566390	PASS	0.70718	mid	0.6444690000000007	84	134	0.70718
chr19-002389956-G-A	chr19	2389956	G	A	17505060	PASS	0.70634	mid	0.6444420000000007	84	134	0.70634
chr19-002389960-T-A	chr19	2389960	T	A	17405789	PASS	0.70657	mid	0.6444150000000007	84	134	0.70657
chr19-002396245-C-T	chr19	2396245	C	T	801061	PASS	0.55734	eas	0.18106100000000003	14	82	0.55734
chr19-002396385-C-A	chr19	2396385	C	A	255924	PASS	0	none	0	0	134	1e-6
chr19-002396385-C-T	chr19	2396385	C	T	255924	PASS	0.042756	nfe	0.02955700000000001	10	134	0.042756
chr19-002396558-C-T	chr19	2396558	C	T	6835100	PASS	0.56452	eas	0.28266199999999975	32	134	0.56452
chr19-002396613-C-T	chr19	2396613	C	T	7100120	PASS	0.56491	eas	0.26759799999999967	32	134	0.56491
chr19-002396801-G-A	chr19	2396801	G	A	147174	PASS	0.017012	nfe	0.01162699999999999	2	134	0.017012
chr19-002398796-T-G	chr19	2398796	T	G	2898	PASS	3.3565e-4	nfe	3.6999999999999985e-5	1	108	3.3565e-4
chr19-002398851-A-G	chr19	2398851	A	G	9610821	PASS	0.68591	afr	0.38033199999999967	46	122	0.68591
chr19-002399261-C-T	chr19	2399261	C	T	267070	PASS	0.031346	sas	0.01909400000000002	2	130	0.031346
chr19-002399287-A-C	chr19	2399287	A	C	524636	PASS	0.069236	eas	0.03806400000000001	10	130	0.069236
chr19-002399327-C-T	chr19	2399327	C	T	4542856	PASS	0.67196	afr	0.361555	43	122	0.67196
chr19-002401839-C-T	chr19	2401839	C	T	15915	PASS	0.0046993	nfe	0.002934	0	26	0.0046993
chr19-002402118-C-G	chr19	2402118	C	G	421679	PASS	0.0012354	sas	0	0	34	0.0012354
chr19-002402118-C-T	chr19	2402118	C	T	421679	PASS	0.065774	nfe	0.04591400000000002	4	34	0.065774
chr19-002402998-G-A	chr19	2402998	G	A	28388	PASS	0.0020879	nfe	0.00159499999999999	1	128	0.0020879
chr19-002403016-A-G	chr19	2403016	A	G	241183	PASS	0.072165000000000007	eas	0.01348799999999999	1	134	0.072165000000000007
chr19-002405264-C-G	chr19	2405264	C	G	1816787	PASS	0.23405	mid	0.17186	29	134	0.23405
chr19-002405306-A-*	chr19	2405306	A	*	656302	PASS	0	none	2.2000000000000003e-5	0	134	2.2000000000000003e-5
chr19-002405306-A-T	chr19	2405306	A	T	656302	PASS	0.070303	eas	0.049589	8	134	0.070303
chr19-002405561-A-G	chr19	2405561	A	G	4104005	PASS	0.47841	afr	0.249435	28	134	0.47841
chr19-002405643-C-T	chr19	2405643	C	T	5055476	PASS	0.85802	afr	0.4674389999999994	58	134	0.85802
chr19-002408340-G-T	chr19	2408340	G	T	16673	PASS	2.4662e-4	mid	2.9400000000000004e-4	1	134	2.9400000000000004e-4
chr19-002408365-C-T	chr19	2408365	C	T	913	PASS	8.4e-7	nfe	0	1	134	1e-6
chr19-002408488-T-C	chr19	2408488	T	C	4559595	PASS	0.30301	eas	0.061082	5	134	0.30301
chr19-002408497-T-G	chr19	2408497	T	G	4538861	PASS	0.30713	eas	0.061082	5	134	0.30713
chr19-002408532-G-A	chr19	2408532	G	A	2849205	PASS	0.30472	eas	0.06017300000000001	5	134	0.30472
chr19-002408748-G-A	chr19	2408748	G	A	1003560	PASS	0.30303	eas	0.058561	4	130	0.30303
chr19-002410107-T-C	chr19	2410107	T	C	764416	PASS	0.30446	eas	0.058675	5	134	0.30446
chr19-002410121-T-G	chr19	2410121	T	G	808125	PASS	0.30465	eas	0.05891500000000002	5	134	0.30465
chr19-002410155-A-G	chr19	2410155	A	G	2088	PASS	7.67e-6	nfe	3.6999999999999985e-5	1	134	3.6999999999999985e-5
chr19-002410158-G-A	chr19	2410158	G	A	2536774	PASS	0.19327	mid	0.16620400000000002	18	134	0.19327
chr19-002410168-T-C	chr19	2410168	T	C	882632	PASS	0.30185	eas	0.05990500000000001	5	134	0.30185
chr19-002410334-T-C	chr19	2410334	T	C	10083661	PASS	0.55565	afr	0.3006999999999999	30	134	0.55565
chr19-002410444-G-*	chr19	2410444	G	*	651876	PASS	0	none	0	0	134	1e-6
chr19-002410444-G-A	chr19	2410444	G	A	651876	PASS	0.047618	nfe	0.03713600000000001	6	134	0.047618
chr19-002410485-C-*	chr19	2410485	C	*	715832	PASS	0	none	0	0	132	1e-6
chr19-002410485-C-T	chr19	2410485	C	T	715832	PASS	0.30394	eas	0.05484900000000001	5	132	0.30394
chr19-002410486-G-*	chr19	2410486	G	*	1946051	PASS	0	none	0	0	130	1e-6
chr19-002410486-G-A	chr19	2410486	G	A	1946051	PASS	0.41093	amr	0.129208	18	130	0.41093
chr19-002413777-C-G	chr19	2413777	C	G	1636081	PASS	1.8885e-4	amr	0	0	134	1.8885e-4
chr19-002413777-C-T	chr19	2413777	C	T	1636081	PASS	0.047701	nfe	0.038041	6	134	0.047701
chr19-002413913-G-A	chr19	2413913	G	A	1502406	PASS	0.047644	nfe	0.038174	6	134	0.047644
chr19-002413963-G-*	chr19	2413963	G	*	11010243	PASS	0	none	0	0	134	1e-6
chr19-002413963-G-C	chr19	2413963	G	C	11010243	PASS	0.56445	afr	0.30232	30	134	0.56445
chr19-002414078-C-T	chr19	2414078	C	T	35830	PASS	0.0040822	nfe	0.00164499999999999	1	134	0.0040822
chr19-002414243-CTTTT-C	chr19	2414243	CTTTT	C	546137	ExcessHet	4.705e-5	afr	1.27e-4	0	96	1.27e-4
chr19-002414243-CTTTT-CT	chr19	2414243	CTTTT	CT	546137	ExcessHet	0	none	0.003166	0	96	0.003166
chr19-002414243-CTTTT-CTT	chr19	2414243	CTTTT	CTT	546137	ExcessHet	0	none	0.02650500000000001	5	96	0.02650500000000001
chr19-002414243-CTTTT-CTTT	chr19	2414243	CTTTT	CTTT	546137	ExcessHet	0	none	0.17502	21	96	0.17502
chr19-002414243-CTTTT-CTTTTT	chr19	2414243	CTTTT	CTTTTT	546137	ExcessHet	0	none	0.07629300000000001	14	96	0.07629300000000001
chr19-002414243-CTTTT-CTTTTTT	chr19	2414243	CTTTT	CTTTTTT	546137	ExcessHet	0	none	0.00347	0	96	0.00347
chr19-002414243-CTTTT-CTTTTTTT	chr19	2414243	CTTTT	CTTTTTTT	546137	ExcessHet	0	none	9e-6	0	96	9e-6
chr19-002414243-CTTTT-CTTTTTTTT	chr19	2414243	CTTTT	CTTTTTTTT	546137	ExcessHet	0	none	0	0	96	1e-6
chr19-002414243-CTTTT-TTTTT	chr19	2414243	CTTTT	TTTTT	546137	ExcessHet	0	none	1.27e-4	0	96	1.27e-4
chr19-002414256-TTG-CTG	chr19	2414256	TTG	CTG	10408	PASS	0	none	0.00164299999999999	2	106	0.00164299999999999
chr19-002414256-TTG-T	chr19	2414256	TTG	T	10408	PASS	0	none	0	0	106	1e-6
chr19-002414256-TTG-TCTG	chr19	2414256	TTG	TCTG	10408	PASS	0	none	9e-6	0	106	9e-6
chr19-002414338-C-G	chr19	2414338	C	G	148243	PASS	0.29409	eas	0.03904700000000001	1	28	0.29409
chr19-002415803-G-A	chr19	2415803	G	A	1418823	PASS	0.30128	eas	0.06191100000000001	5	134	0.30128
chr19-002415956-C-G	chr19	2415956	C	G	129151	PASS	0.075942	eas	0.00956299999999999	1	134	0.075942
chr19-002416121-C-T	chr19	2416121	C	T	252314	PASS	0.31316	eas	0.03776200000000001	4	122	0.31316
chr19-002416271-TGGGGGGGGG-T	chr19	2416271	TGGGGGGGGG	T	633060.97	VQSRTrancheINDEL95.00to96.00	0	none	0	0	118	1e-6
chr19-002416271-TGGGGGGGGG-TGGGGGGG	chr19	2416271	TGGGGGGGGG	TGGGGGGG	633060.97	VQSRTrancheINDEL95.00to96.00	0	none	1.0799999999999996e-4	0	118	1.0799999999999996e-4
chr19-002416271-TGGGGGGGGG-TGGGGGGGG	chr19	2416271	TGGGGGGGGG	TGGGGGGGG	633060.97	VQSRTrancheINDEL95.00to96.00	0	none	0.095912	10	118	0.095912
chr19-002416271-TGGGGGGGGG-TGGGGGGGGGG	chr19	2416271	TGGGGGGGGG	TGGGGGGGGGG	633060.97	VQSRTrancheINDEL95.00to96.00	0	none	0.00979399999999999	0	118	0.00979399999999999
chr19-002416271-TGGGGGGGGG-TGGGGGGGGGGG	chr19	2416271	TGGGGGGGGG	TGGGGGGGGGGG	633060.97	VQSRTrancheINDEL95.00to96.00	0	none	5.2999999999999994e-5	0	118	5.2999999999999994e-5
chr19-002416379-T-C	chr19	2416379	T	C	2484113	PASS	0.22442	afr	0.184146	24	134	0.22442
chr19-002416413-G-A	chr19	2416413	G	A	1222617	PASS	0.38521	eas	0.07535400000000002	6	134	0.38521
chr19-002416574-T-A	chr19	2416574	T	A	368	PASS	3.81e-6	nfe	0	1	134	3.81e-6
chr19-002416614-G-A	chr19	2416614	G	A	1838	VQSRTrancheSNP99.80to99.90	2.995e-5	sas	0	1	134	2.995e-5
chr19-002416798-A-G	chr19	2416798	A	G	1364208	PASS	0.047988	nfe	0.040119	5	134	0.047988
chr19-002417993-C-T	chr19	2417993	C	T	940751	PASS	0.044291	nfe	0.03543000000000002	5	132	0.044291
chr19-002418033-C-T	chr19	2418033	C	T	2190315	PASS	0.37456	eas	0.066006	6	134	0.37456
chr19-002418263-CT-*	chr19	2418263	CT	*	121006.97	PASS	0	none	0.00181699999999999	0	118	0.00181699999999999
chr19-002418263-CT-C	chr19	2418263	CT	C	121006.97	PASS	0.026469	mid	0.01086399999999999	1	118	0.026469
chr19-002418264-TTGTCCTTCCCTCCTTTTCCTTTCCTCCTTTCCTTCCCTCCCTTTCCCTCCCTCCCTCCC-*	chr19	2418264	TTGTCCTTCCCTCCTTTTCCTTTCCTCCTTTCCTTCCCTCCCTTTCCCTCCCTCCCTCCC	*	1112.97	PASS	0	none	0.013007	1	108	0.013007
chr19-002418264-TTGTCCTTCCCTCCTTTTCCTTTCCTCCTTTCCTTCCCTCCCTTTCCCTCCCTCCCTCCC-T	chr19	2418264	TTGTCCTTCCCTCCTTTTCCTTTCCTCCTTTCCTTCCCTCCCTTTCCCTCCCTCCCTCCC	T	1112.97	PASS	0	none	0	0	108	1e-6
chr19-002418264-TTGTCCTTCCCTCCTTTTCCTTTCCTCCTTTCCTTCCCTCCCTTTCCCTCCCTCCCTCCC-TCTTTTCCTTTCCTCCTTTCCTTCCCTCCCTTTCCCTCCCTCCCTCCC	chr19	2418264	TTGTCCTTCCCTCCTTTTCCTTTCCTCCTTTCCTTCCCTCCCTTTCCCTCCCTCCCTCCC	TCTTTTCCTTTCCTCCTTTCCTTCCCTCCCTTTCCCTCCCTCCCTCCC	1112.97	PASS	0	none	9e-6	0	108	9e-6
chr19-002418264-TTGTCCTTCCCTCCTTTTCCTTTCCTCCTTTCCTTCCCTCCCTTTCCCTCCCTCCCTCCC-TGTGTCCTTCCCTCCTTTTCCTTTCCTCCTTTCCTTCCCTCCCTTTCCCTCCCTCCCTCCC	chr19	2418264	TTGTCCTTCCCTCCTTTTCCTTTCCTCCTTTCCTTCCCTCCCTTTCCCTCCCTCCCTCCC	TGTGTCCTTCCCTCCTTTTCCTTTCCTCCTTTCCTTCCCTCCCTTTCCCTCCCTCCCTCCC	1112.97	PASS	0	none	8.9e-5	0	108	8.9e-5
chr19-002418264-TTGTCCTTCCCTCCTTTTCCTTTCCTCCTTTCCTTCCCTCCCTTTCCCTCCCTCCCTCCC-TTTTCCTTCCCTCCCTTTCCCTCCCTCCCTCCC	chr19	2418264	TTGTCCTTCCCTCCTTTTCCTTTCCTCCTTTCCTTCCCTCCCTTTCCCTCCCTCCCTCCC	TTTTCCTTCCCTCCCTTTCCCTCCCTCCCTCCC	1112.97	PASS	0	none	2.2000000000000003e-5	0	108	2.2000000000000003e-5
chr19-002418265-TG-*	chr19	2418265	TG	*	128882	PASS	0	none	0.00193799999999999	0	70	0.00193799999999999
chr19-002418265-TG-GG	chr19	2418265	TG	GG	128882	PASS	0	none	0.01909000000000001	1	70	0.01909000000000001
chr19-002418265-TG-T	chr19	2418265	TG	T	128882	PASS	4.121e-5	afr	0	0	70	4.121e-5
chr19-002418265-TG-TTTCCTTCCCTCCG	chr19	2418265	TG	TTTCCTTCCCTCCG	128882	PASS	0	none	0	0	70	1e-6
chr19-002418265-TG-TTTCCTTCCCTCCTTTCCTTCCCTCCTTTTCCG	chr19	2418265	TG	TTTCCTTCCCTCCTTTCCTTCCCTCCTTTTCCG	128882	PASS	0	none	0	0	70	1e-6
chr19-002418265-TG-TTTCCTTCCCTCCTTTCCTTCCCTCCTTTTCCTTCCCTCCG	chr19	2418265	TG	TTTCCTTCCCTCCTTTCCTTCCCTCCTTTTCCTTCCCTCCG	128882	PASS	0	none	0	0	70	1e-6
chr19-002418265-TG-TTTCCTTCCCTCCTTTCCTTCCCTTTTCCTTCCCTCCCTCCTTCCCTCCTTTTCCTTCCCTCCG	chr19	2418265	TG	TTTCCTTCCCTCCTTTCCTTCCCTTTTCCTTCCCTCCCTCCTTCCCTCCTTTTCCTTCCCTCCG	128882	PASS	0	none	0	0	70	1e-6
chr19-002418266-GTCCTTCCCTCCTTTTCCTTTCCTCCTT-*	chr19	2418266	GTCCTTCCCTCCTTTTCCTTTCCTCCTT	*	256786	PASS	0	none	0.001962	0	64	0.001962
chr19-002418266-GTCCTTCCCTCCTTTTCCTTTCCTCCTT-CTCCTTCCCTCCTTTTCCTTTCCTCCTT	chr19	2418266	GTCCTTCCCTCCTTTTCCTTTCCTCCTT	CTCCTTCCCTCCTTTTCCTTTCCTCCTT	256786	PASS	0	none	2.2000000000000003e-5	0	64	2.2000000000000003e-5
chr19-002418266-GTCCTTCCCTCCTTTTCCTTTCCTCCTT-G	chr19	2418266	GTCCTTCCCTCCTTTTCCTTTCCTCCTT	G	256786	PASS	0.0068672	nfe	0.006229	1	64	0.0068672
chr19-002418266-GTCCTTCCCTCCTTTTCCTTTCCTCCTT-GTCCCTCCCTCCTTCCCTCCTTTTCCTTCCCTCCCTCCTTCCCTCCTTTTCCTTTCCTCCTT	chr19	2418266	GTCCTTCCCTCCTTTTCCTTTCCTCCTT	GTCCCTCCCTCCTTCCCTCCTTTTCCTTCCCTCCCTCCTTCCCTCCTTTTCCTTTCCTCCTT	256786	PASS	0	none	0	0	64	1e-6
chr19-002418266-GTCCTTCCCTCCTTTTCCTTTCCTCCTT-GTCCTTCCCTCCCTCCTTCCCTCCTTGTCCTTCCCTCCCTCCTTCCCTCCTTTTCCTTTCCTCCTT	chr19	2418266	GTCCTTCCCTCCTTTTCCTTTCCTCCTT	GTCCTTCCCTCCCTCCTTCCCTCCTTGTCCTTCCCTCCCTCCTTCCCTCCTTTTCCTTTCCTCCTT	256786	PASS	0	none	9e-6	0	64	9e-6
chr19-002418266-GTCCTTCCCTCCTTTTCCTTTCCTCCTT-GTCCTTCCCTCCCTCCTTCCCTCCTTTTCCTTTCCTCCTT	chr19	2418266	GTCCTTCCCTCCTTTTCCTTTCCTCCTT	GTCCTTCCCTCCCTCCTTCCCTCCTTTTCCTTTCCTCCTT	256786	PASS	0	none	3.6999999999999985e-5	0	64	3.6999999999999985e-5
chr19-002418266-GTCCTTCCCTCCTTTTCCTTTCCTCCTT-GTCCTTCCCTCCTTTTCCTTCCCTCCTTTTCCTTCCCTCCCTCCTTCCCTCCTTTTCCTTTCCTCCTT	chr19	2418266	GTCCTTCCCTCCTTTTCCTTTCCTCCTT	GTCCTTCCCTCCTTTTCCTTCCCTCCTTTTCCTTCCCTCCCTCCTTCCCTCCTTTTCCTTTCCTCCTT	256786	PASS	0	none	9e-6	0	64	9e-6
chr19-002418266-GTCCTTCCCTCCTTTTCCTTTCCTCCTT-GTCCTTCCCTCCTTTTCCTTCCTTTTCCTTCCCTCCCTCCTTCCCTCCTTTTCCTTTCCTCCTT	chr19	2418266	GTCCTTCCCTCCTTTTCCTTTCCTCCTT	GTCCTTCCCTCCTTTTCCTTCCTTTTCCTTCCCTCCCTCCTTCCCTCCTTTTCCTTTCCTCCTT	256786	PASS	0	none	0	0	64	1e-6
chr19-002418266-GTCCTTCCCTCCTTTTCCTTTCCTCCTT-GTCCTTCCTTTTCCTTCCCTCCCTCCTTCCCTCCTTGTCCTTCCCTCCCTCCTTCCCTCCTTTTCCTTCCCTCCCTCCTTCCCTCCTTTTCCTTCCCTCCTTTTCCTTTCCTCCTT	chr19	2418266	GTCCTTCCCTCCTTTTCCTTTCCTCCTT	GTCCTTCCTTTTCCTTCCCTCCCTCCTTCCCTCCTTGTCCTTCCCTCCCTCCTTCCCTCCTTTTCCTTCCCTCCCTCCTTCCCTCCTTTTCCTTCCCTCCTTTTCCTTTCCTCCTT	256786	PASS	0	none	0	0	64	1e-6
chr19-002418266-GTCCTTCCCTCCTTTTCCTTTCCTCCTT-GTCCTTTCCTCCTT	chr19	2418266	GTCCTTCCCTCCTTTTCCTTTCCTCCTT	GTCCTTTCCTCCTT	256786	PASS	0	none	0	0	64	1e-6
chr19-002418266-GTCCTTCCCTCCTTTTCCTTTCCTCCTT-TTCCTTCCCTCCTTTTCCTTTCCTCCTT	chr19	2418266	GTCCTTCCCTCCTTTTCCTTTCCTCCTT	TTCCTTCCCTCCTTTTCCTTTCCTCCTT	256786	PASS	0	none	0.02394400000000001	1	64	0.02394400000000001
chr19-002418267-TCC-*	chr19	2418267	TCC	*	121454.97	PASS	0	none	0.007351	1	122	0.007351
chr19-002418267-TCC-T	chr19	2418267	TCC	T	121454.97	PASS	0.026205	mid	0.01086499999999999	1	122	0.026205
chr19-002418268-C-*	chr19	2418268	C	*	127142	PASS	0	none	0.018593	2	78	0.018593
chr19-002418268-C-A	chr19	2418268	C	A	127142	PASS	0	none	0	0	78	1e-6
chr19-002418268-C-T	chr19	2418268	C	T	127142	PASS	0.058539	nfe	0.01898800000000002	1	78	0.058539
chr19-002418269-C-*	chr19	2418269	C	*	212.97	VQSRTrancheINDEL99.50to99.90	0	none	0.01851700000000001	2	128	0.01851700000000001
chr19-002418269-C-CT	chr19	2418269	C	CT	212.97	VQSRTrancheINDEL99.50to99.90	1.204e-5	amr	0	0	128	1.204e-5
chr19-002418270-T-*	chr19	2418270	T	*	39	PASS	0	none	0.00712	1	124	0.00712
chr19-002418270-T-G	chr19	2418270	T	G	39	PASS	0	none	3.6999999999999985e-5	0	124	3.6999999999999985e-5
chr19-002418272-CCCTCCTTTTCCTTT-*	chr19	2418272	CCCTCCTTTTCCTTT	*	135529	PASS	0	none	0.007009	1	82	0.007009
chr19-002418272-CCCTCCTTTTCCTTT-C	chr19	2418272	CCCTCCTTTTCCTTT	C	135529	PASS	3.6722e-4	eas	5.2999999999999994e-5	0	82	3.6722e-4
chr19-002418272-CCCTCCTTTTCCTTT-CCCTCCCTCCTTCCCTCCTTTTCCTTCCCTCCCTCCTTCCCTCCTTTTCCTTTCCTCCTTTTCCTTT	chr19	2418272	CCCTCCTTTTCCTTT	CCCTCCCTCCTTCCCTCCTTTTCCTTCCCTCCCTCCTTCCCTCCTTTTCCTTTCCTCCTTTTCCTTT	135529	PASS	0	none	0	0	82	1e-6
chr19-002418272-CCCTCCTTTTCCTTT-CCCTCCTTTTCCTTCCCTCCCTCCTTCCCTCCTTTTCCTTTCCTCCTTTTCCTTT	chr19	2418272	CCCTCCTTTTCCTTT	CCCTCCTTTTCCTTCCCTCCCTCCTTCCCTCCTTTTCCTTTCCTCCTTTTCCTTT	135529	PASS	0	none	1.0799999999999996e-4	0	82	1.0799999999999996e-4
chr19-002418272-CCCTCCTTTTCCTTT-CCCTCCTTTTCCTTCCCTCCCTCCTTCCCTCCTTTTCCTTTCCTCCTTTTCCTTTCCTCCTTTTCCTTT	chr19	2418272	CCCTCCTTTTCCTTT	CCCTCCTTTTCCTTCCCTCCCTCCTTCCCTCCTTTTCCTTTCCTCCTTTTCCTTTCCTCCTTTTCCTTT	135529	PASS	0	none	1.88e-4	0	82	1.88e-4
chr19-002418272-CCCTCCTTTTCCTTT-CCCTCCTTTTCCTTCCCTCCCTCCTTCCCTCCTTTTCCTTTCCTCCTTTTCCTTTCCTCCTTTTCCTTTCCTCCTTTTCCTTT	chr19	2418272	CCCTCCTTTTCCTTT	CCCTCCTTTTCCTTCCCTCCCTCCTTCCCTCCTTTTCCTTTCCTCCTTTTCCTTTCCTCCTTTTCCTTTCCTCCTTTTCCTTT	135529	PASS	0	none	9e-6	0	82	9e-6
chr19-002418272-CCCTCCTTTTCCTTT-CCCTCCTTTTCCTTTCCTCCTTTTCCTTT	chr19	2418272	CCCTCCTTTTCCTTT	CCCTCCTTTTCCTTTCCTCCTTTTCCTTT	135529	PASS	0	none	3.6999999999999985e-5	0	82	3.6999999999999985e-5
chr19-002418272-CCCTCCTTTTCCTTT-CCCTCCTTTTCCTTTCCTCCTTTTCCTTTCCTCCTTTTCCTTT	chr19	2418272	CCCTCCTTTTCCTTT	CCCTCCTTTTCCTTTCCTCCTTTTCCTTTCCTCCTTTTCCTTT	135529	PASS	0	none	0	0	82	1e-6
chr19-002418272-CCCTCCTTTTCCTTT-CCTCCTTTTCCTTCCCTCCCTCCTTCCCTCCTTTTCCTTTCCTCCTTTTCCTTTCCTCCTTTTCCTTT	chr19	2418272	CCCTCCTTTTCCTTT	CCTCCTTTTCCTTCCCTCCCTCCTTCCCTCCTTTTCCTTTCCTCCTTTTCCTTTCCTCCTTTTCCTTT	135529	PASS	0	none	0	0	82	1e-6
chr19-002418272-CCCTCCTTTTCCTTT-CCTTTTCCTTCCCTCCCTCCTTCCCTCCTTTTCCTTTCCTCCTTTTCCTTTCCTCCTTTTCCTTT	chr19	2418272	CCCTCCTTTTCCTTT	CCTTTTCCTTCCCTCCCTCCTTCCCTCCTTTTCCTTTCCTCCTTTTCCTTTCCTCCTTTTCCTTT	135529	PASS	0	none	9e-6	0	82	9e-6
chr19-002418272-CCCTCCTTTTCCTTT-CTTCCTTT	chr19	2418272	CCCTCCTTTTCCTTT	CTTCCTTT	135529	PASS	0	none	0.010935999999999991	1	82	0.010935999999999991
chr19-002418272-CCCTCCTTTTCCTTT-TCCTCCTTTTCCTTT	chr19	2418272	CCCTCCTTTTCCTTT	TCCTCCTTTTCCTTT	135529	PASS	0	none	5.640000000000005e-4	0	82	5.640000000000005e-4
chr19-002418276-CCTTTT-*	chr19	2418276	CCTTTT	*	470.97	PASS	0	none	0.018724	2	120	0.018724
chr19-002418276-CCTTTT-C	chr19	2418276	CCTTTT	C	470.97	PASS	3.155e-5	nfe	0	0	120	3.155e-5
chr19-002418277-CTTTT-*	chr19	2418277	CTTTT	*	1636.97	PASS	0	none	0.018701	2	128	0.018701
chr19-002418277-CTTTT-C	chr19	2418277	CTTTT	C	1636.97	PASS	2.3124e-4	mid	9e-6	0	128	2.3124e-4
chr19-002418277-CTTTT-CTT	chr19	2418277	CTTTT	CTT	1636.97	PASS	0	none	0	0	128	1e-6
chr19-002418277-CTTTT-CTTT	chr19	2418277	CTTTT	CTTT	1636.97	PASS	0	none	1.27e-4	0	128	1.27e-4
chr19-002418278-TTTTCCTTTCCTCCTTTCCTTCCCTCCC-*	chr19	2418278	TTTTCCTTTCCTCCTTTCCTTCCCTCCC	*	4133	PASS	0	none	0.01900100000000002	2	96	0.01900100000000002
chr19-002418278-TTTTCCTTTCCTCCTTTCCTTCCCTCCC-CTTTCCTTTCCTCCTTTCCTTCCCTCCC	chr19	2418278	TTTTCCTTTCCTCCTTTCCTTCCCTCCC	CTTTCCTTTCCTCCTTTCCTTCCCTCCC	4133	PASS	0	none	8.9e-5	0	96	8.9e-5
chr19-002418278-TTTTCCTTTCCTCCTTTCCTTCCCTCCC-T	chr19	2418278	TTTTCCTTTCCTCCTTTCCTTCCCTCCC	T	4133	PASS	1.591e-5	sas	9e-6	0	96	1.591e-5
chr19-002418278-TTTTCCTTTCCTCCTTTCCTTCCCTCCC-TTTTCCTTCCCTCCC	chr19	2418278	TTTTCCTTTCCTCCTTTCCTTCCCTCCC	TTTTCCTTCCCTCCC	4133	PASS	0	none	2.5100000000000014e-4	0	96	2.5100000000000014e-4
chr19-002418279-T-*	chr19	2418279	T	*	2398.97	PASS	0	none	0.01922200000000001	2	114	0.01922200000000001
chr19-002418279-T-TG	chr19	2418279	T	TG	2398.97	PASS	2.3712e-4	afr	1.0799999999999996e-4	0	114	2.3712e-4
chr19-002418279-T-TGTCC	chr19	2418279	T	TGTCC	2398.97	PASS	4.905e-5	sas	0	0	114	4.905e-5
chr19-002418280-T-*	chr19	2418280	T	*	139909	PASS	0	none	0.007628	1	74	0.007628
chr19-002418280-T-C	chr19	2418280	T	C	139909	PASS	8.94e-6	sas	2.2000000000000003e-5	0	74	2.2000000000000003e-5
chr19-002418280-T-G	chr19	2418280	T	G	139909	PASS	0.032817	nfe	0.01622700000000001	1	74	0.032817
chr19-002418280-T-TCC	chr19	2418280	T	TCC	139909	PASS	0.0028661	afr	1.6699999999999994e-4	0	74	0.0028661
chr19-002418280-T-TCCTTCCC	chr19	2418280	T	TCCTTCCC	139909	PASS	0.024108	afr	0.002386	0	74	0.024108
chr19-002418280-T-TCCTTCCCTCCCTCCTTCCC	chr19	2418280	T	TCCTTCCCTCCCTCCTTCCC	139909	PASS	3.5629e-4	afr	1.0799999999999996e-4	0	74	3.5629e-4
chr19-002418281-T-*	chr19	2418281	T	*	2444	VQSRTrancheINDEL99.00to99.50	0	none	0.007635	1	104	0.007635
chr19-002418281-T-C	chr19	2418281	T	C	2444	VQSRTrancheINDEL99.00to99.50	3.593e-5	afr	0	0	104	3.593e-5
chr19-002418281-T-TTC	chr19	2418281	T	TTC	2444	VQSRTrancheINDEL99.00to99.50	0.0029336	afr	1.6699999999999994e-4	0	104	0.0029336
chr19-002418282-CCTTTCCTCCTT-*	chr19	2418282	CCTTTCCTCCTT	*	112040.97	PASS	0	none	0.007586	1	120	0.007586
chr19-002418282-CCTTTCCTCCTT-C	chr19	2418282	CCTTTCCTCCTT	C	112040.97	PASS	2.775e-4	mid	9e-6	0	120	2.775e-4
chr19-002418282-CCTTTCCTCCTT-CCCTCCTT	chr19	2418282	CCTTTCCTCCTT	CCCTCCTT	112040.97	PASS	0	none	0.01097299999999999	1	120	0.01097299999999999
chr19-002418283-CT-*	chr19	2418283	CT	*	20889.97	PASS	0	none	0.01906700000000002	2	116	0.01906700000000002
chr19-002418283-CT-C	chr19	2418283	CT	C	20889.97	PASS	0.0035122	nfe	0.00259	1	116	0.0035122
chr19-002418284-TTTCC-*	chr19	2418284	TTTCC	*	1233	PASS	0	none	0.022045	3	106	0.022045
chr19-002418284-TTTCC-CTTCC	chr19	2418284	TTTCC	CTTCC	1233	PASS	0	none	5.2999999999999994e-5	0	106	5.2999999999999994e-5
chr19-002418284-TTTCC-T	chr19	2418284	TTTCC	T	1233	PASS	2.4064e-4	nfe	1.0799999999999996e-4	0	106	2.4064e-4
chr19-002418285-TTCCTCCTTTCCTTCCCTCCCTTTCCC-*	chr19	2418285	TTCCTCCTTTCCTTCCCTCCCTTTCCC	*	1339	PASS	0	none	0.01932000000000001	2	100	0.01932000000000001
chr19-002418285-TTCCTCCTTTCCTTCCCTCCCTTTCCC-CTCCTCCTTTCCTTCCCTCCCTTTCCC	chr19	2418285	TTCCTCCTTTCCTTCCCTCCCTTTCCC	CTCCTCCTTTCCTTCCCTCCCTTTCCC	1339	PASS	0	none	0	0	100	1e-6
chr19-002418285-TTCCTCCTTTCCTTCCCTCCCTTTCCC-T	chr19	2418285	TTCCTCCTTTCCTTCCCTCCCTTTCCC	T	1339	PASS	3.99e-5	nfe	0	0	100	3.99e-5
chr19-002418285-TTCCTCCTTTCCTTCCCTCCCTTTCCC-TCCCTCCTCCTTTCCTTCCCTCCCTTTCCC	chr19	2418285	TTCCTCCTTTCCTTCCCTCCCTTTCCC	TCCCTCCTCCTTTCCTTCCCTCCCTTTCCC	1339	PASS	0	none	3.6999999999999985e-5	0	100	3.6999999999999985e-5
chr19-002418285-TTCCTCCTTTCCTTCCCTCCCTTTCCC-TGTCCTCCTTTCCTTCCCTCCCTTTCCC	chr19	2418285	TTCCTCCTTTCCTTCCCTCCCTTTCCC	TGTCCTCCTTTCCTTCCCTCCCTTTCCC	1339	PASS	0	none	0	0	100	1e-6
chr19-002418286-T-*	chr19	2418286	T	*	86036	PASS	0	none	0.01937800000000001	2	66	0.01937800000000001
chr19-002418286-T-C	chr19	2418286	T	C	86036	PASS	0.035188	afr	0.007547	0	66	0.035188
chr19-002418286-T-TC	chr19	2418286	T	TC	86036	PASS	5.534e-5	afr	2.2000000000000003e-5	0	66	5.534e-5
chr19-002418286-T-TTCCTTC	chr19	2418286	T	TTCCTTC	86036	PASS	0.037989	afr	0.00241	0	66	0.037989
chr19-002418286-T-TTCCTTCCCTC	chr19	2418286	T	TTCCTTCCCTC	86036	PASS	3.0742e-4	afr	1.0799999999999996e-4	0	66	3.0742e-4
chr19-002418287-C-*	chr19	2418287	C	*	2896.97	VQSRTrancheINDEL99.50to99.90	0	none	0.006963	1	114	0.006963
chr19-002418287-C-CCTCCTTTCCTTCCCTTTCT	chr19	2418287	C	CCTCCTTTCCTTCCCTTTCT	2896.97	VQSRTrancheINDEL99.50to99.90	5.5757e-4	afr	2.2000000000000003e-5	0	114	5.5757e-4
chr19-002418287-C-CT	chr19	2418287	C	CT	2896.97	VQSRTrancheINDEL99.50to99.90	0.0018158	afr	2.2999999999999995e-4	0	114	0.0018158
chr19-002418289-TCCTTTCCTTCCCTCCCTTTCCCTCCCTCCCTCCCTCCCTC-*	chr19	2418289	TCCTTTCCTTCCCTCCCTTTCCCTCCCTCCCTCCCTCCCTC	*	19748.97	PASS	0	none	0.006625	1	96	0.006625
chr19-002418289-TCCTTTCCTTCCCTCCCTTTCCCTCCCTCCCTCCCTCCCTC-T	chr19	2418289	TCCTTTCCTTCCCTCCCTTTCCCTCCCTCCCTCCCTCCCTC	T	19748.97	PASS	8.312e-5	sas	3.820000000000003e-4	0	96	3.820000000000003e-4
chr19-002418289-TCCTTTCCTTCCCTCCCTTTCCCTCCCTCCCTCCCTCCCTC-TCCTTTCCCTCCCTCCCTCCCTCCCTC	chr19	2418289	TCCTTTCCTTCCCTCCCTTTCCCTCCCTCCCTCCCTCCCTC	TCCTTTCCCTCCCTCCCTCCCTCCCTC	19748.97	PASS	0	none	7.099999999999998e-5	0	96	7.099999999999998e-5
chr19-002418289-TCCTTTCCTTCCCTCCCTTTCCCTCCCTCCCTCCCTCCCTC-TCCTTTCCTTCCCTCCCTTCCCCTCCCTCCCTCCCTCCCTCCCTTTCCTTCCCTCCCTTTCCCTCCCTCCCTCCCTCCCTC	chr19	2418289	TCCTTTCCTTCCCTCCCTTTCCCTCCCTCCCTCCCTCCCTC	TCCTTTCCTTCCCTCCCTTCCCCTCCCTCCCTCCCTCCCTCCCTTTCCTTCCCTCCCTTTCCCTCCCTCCCTCCCTCCCTC	19748.97	PASS	0	none	0	0	96	1e-6
chr19-002418289-TCCTTTCCTTCCCTCCCTTTCCCTCCCTCCCTCCCTCCCTC-TCCTTTCCTTCCCTCCCTTTCCCTCCCTCCCTCCCTCCCTCCCTTTCCTTCCCTCCCTTTCCCTCCCTCCCTCCCTCCCTC	chr19	2418289	TCCTTTCCTTCCCTCCCTTTCCCTCCCTCCCTCCCTCCCTC	TCCTTTCCTTCCCTCCCTTTCCCTCCCTCCCTCCCTCCCTCCCTTTCCTTCCCTCCCTTTCCCTCCCTCCCTCCCTCCCTC	19748.97	PASS	0	none	1.6699999999999994e-4	0	96	1.6699999999999994e-4
chr19-002418289-TCCTTTCCTTCCCTCCCTTTCCCTCCCTCCCTCCCTCCCTC-TTTTCCTTCCCTCCCTTTCCCTCCCTCCCTCCCTCCCTC	chr19	2418289	TCCTTTCCTTCCCTCCCTTTCCCTCCCTCCCTCCCTCCCTC	TTTTCCTTCCCTCCCTTTCCCTCCCTCCCTCCCTCCCTC	19748.97	PASS	0	none	0.002463	1	96	0.002463
chr19-002418290-CCTTTCCTT-*	chr19	2418290	CCTTTCCTT	*	731.97	VQSRTrancheINDEL96.00to97.00	0	none	0.01021499999999999	2	118	0.01021499999999999
chr19-002418290-CCTTTCCTT-C	chr19	2418290	CCTTTCCTT	C	731.97	VQSRTrancheINDEL96.00to97.00	7.26e-6	nfe	9e-6	0	118	9e-6
chr19-002421859-C-T	chr19	2421859	C	T	200099	PASS	0.014691	nfe	0.007327	1	134	0.014691
chr19-002422179-G-A	chr19	2422179	G	A	1724569	PASS	0.30223	eas	0.05469100000000002	5	134	0.30223
chr19-002422193-G-A	chr19	2422193	G	A	166598	PASS	0.0073137	nfe	0.005416	2	134	0.0073137
chr19-002422193-G-C	chr19	2422193	G	C	166598	PASS	0	none	0	0	134	1e-6
chr19-002424196-C-*	chr19	2424196	C	*	5320	PASS	0	none	9e-6	0	134	9e-6
chr19-002424196-C-A	chr19	2424196	C	A	5320	PASS	0	none	0	0	134	1e-6
chr19-002424196-C-T	chr19	2424196	C	T	5320	PASS	0.0010725	mid	1.88e-4	1	134	0.0010725
chr19-002424266-C-T	chr19	2424266	C	T	470	PASS	2.51e-5	nfe	0	1	134	2.51e-5
chr19-002424336-C-G	chr19	2424336	C	G	446419	PASS	0.074375	eas	0.03844100000000002	6	134	0.074375
chr19-002424408-C-G	chr19	2424408	C	G	373062	PASS	0.32417	eas	0.04251500000000002	5	132	0.32417
chr19-002424940-A-G	chr19	2424940	A	G	4682632	PASS	0.53346	afr	0.2815139999999997	29	118	0.53346
chr19-002424963-G-A	chr19	2424963	G	A	1375880	PASS	0.1583	sas	0.07195800000000002	11	124	0.1583
chr19-002424963-G-GC	chr19	2424963	G	GC	1375880	PASS	0	none	0	0	124	1e-6
chr19-002425184-C-*	chr19	2425184	C	*	9368	PASS	0	none	0	0	126	1e-6
chr19-002425184-C-A	chr19	2425184	C	A	9368	PASS	6.5535e-4	nfe	1.47e-4	1	126	6.5535e-4
chr19-002425198-G-A	chr19	2425198	G	A	1734022	PASS	0.31014	eas	0.054112	4	122	0.31014
chr19-002425296-G-*	chr19	2425296	G	*	1452670	PASS	0	none	0	0	42	1e-6
chr19-002425296-G-C	chr19	2425296	G	C	1452670	PASS	0.19244	nfe	0.12015500000000004	6	42	0.19244
chr19-002425296-G-T	chr19	2425296	G	T	1452670	PASS	0	none	0	0	42	1e-6
chr19-002425315-G-A	chr19	2425315	G	A	53282	PASS	0.0086642	nfe	0.003112	1	56	0.0086642
chr19-002425315-G-T	chr19	2425315	G	T	53282	PASS	0	none	0	0	56	1e-6
chr19-002425417-G-A	chr19	2425417	G	A	23219	PASS	0.0021999	nfe	0.00110799999999999	1	134	0.0021999
chr19-002425777-T-C	chr19	2425777	T	C	56980	PASS	0.0070708	sas	0.003575	1	134	0.0070708
chr19-002425797-C-G	chr19	2425797	C	G	2826	PASS	4.1731e-4	nfe	7.099999999999998e-5	1	134	4.1731e-4
chr19-002426039-C-T	chr19	2426039	C	T	142238	PASS	0.044047	afr	0.004288	1	134	0.044047
chr19-002426188-TG-T	chr19	2426188	TG	T	255435.97	VQSRTrancheINDEL97.00to99.00	3.066e-5	afr	0	0	92	3.066e-5
chr19-002426188-TG-TGG	chr19	2426188	TG	TGG	255435.97	VQSRTrancheINDEL97.00to99.00	0	none	0.02419900000000001	4	92	0.02419900000000001
chr19-002426188-TG-TGGG	chr19	2426188	TG	TGGG	255435.97	VQSRTrancheINDEL97.00to99.00	0	none	9e-6	0	92	9e-6
chr19-002426200-G-GGGTCATGGGCATGCATTTTGGTACAACCCTTTTTTCCAA	chr19	2426200	G	GGGTCATGGGCATGCATTTTGGTACAACCCTTTTTTCCAA	4449006.97	VQSRTrancheINDEL95.00to96.00	0	none	0	0	132	1e-6
chr19-002426200-G-GGGTCATGGGCATGCATTTTGGTACCACCCTTTGTTCCAA	chr19	2426200	G	GGGTCATGGGCATGCATTTTGGTACCACCCTTTGTTCCAA	4449006.97	VQSRTrancheINDEL95.00to96.00	0.2918	eas	0.05789600000000001	5	132	0.2918
chr19-002426200-G-GGGTCATGGGGATGCAGTTGGGTACCACCCTTTGTTCCAA	chr19	2426200	G	GGGTCATGGGGATGCAGTTGGGTACCACCCTTTGTTCCAA	4449006.97	VQSRTrancheINDEL95.00to96.00	0	none	0	0	132	1e-6
chr19-002426200-G-GGGTCATGGGGATGCATTTTGGGACCACCCTTTGTTCCAAGGTCATGGGGATGCATTTTGGTACCACCCTTTGTTCCAA	chr19	2426200	G	GGGTCATGGGGATGCATTTTGGGACCACCCTTTGTTCCAAGGTCATGGGGATGCATTTTGGTACCACCCTTTGTTCCAA	4449006.97	VQSRTrancheINDEL95.00to96.00	0	none	0	0	132	1e-6
chr19-002426200-G-GGGTCATGGGGATGCATTTTGGTACCAACCTTTGTTCCAA	chr19	2426200	G	GGGTCATGGGGATGCATTTTGGTACCAACCTTTGTTCCAA	4449006.97	VQSRTrancheINDEL95.00to96.00	0	none	0	0	132	1e-6
chr19-002426200-G-GGGTCATGGGGATGCATTTTGGTACCACACTTTGTTCCAA	chr19	2426200	G	GGGTCATGGGGATGCATTTTGGTACCACACTTTGTTCCAA	4449006.97	VQSRTrancheINDEL95.00to96.00	0	none	0	0	132	1e-6
chr19-002426200-G-GGGTCATGGGGATGCATTTTGGTACCACCATTTGTTCCAA	chr19	2426200	G	GGGTCATGGGGATGCATTTTGGTACCACCATTTGTTCCAA	4449006.97	VQSRTrancheINDEL95.00to96.00	0	none	0	0	132	1e-6
chr19-002426200-G-GGGTCATGGGGATGCATTTTGGTACCACCCTTTGTTCCAA	chr19	2426200	G	GGGTCATGGGGATGCATTTTGGTACCACCCTTTGTTCCAA	4449006.97	VQSRTrancheINDEL95.00to96.00	0.19022	afr	0.225977	28	132	0.225977
chr19-002426200-G-GGGTCATGGGGATGCATTTTGGTACCACCCTTTGTTCCAAGGTCATGGGGATGCATTTTGGTACCACCCTTTGTTCCAA	chr19	2426200	G	GGGTCATGGGGATGCATTTTGGTACCACCCTTTGTTCCAAGGTCATGGGGATGCATTTTGGTACCACCCTTTGTTCCAA	4449006.97	VQSRTrancheINDEL95.00to96.00	1.1012e-4	mid	1.6699999999999994e-4	1	132	1.6699999999999994e-4
chr19-002426200-G-GGGTCATGGGGATGCATTTTGGTATCACCCTTTGTTCCAA	chr19	2426200	G	GGGTCATGGGGATGCATTTTGGTATCACCCTTTGTTCCAA	4449006.97	VQSRTrancheINDEL95.00to96.00	2.4947e-4	nfe	1.0799999999999996e-4	0	132	2.4947e-4
chr19-002426200-G-GGGTCATGGGGATGCATTTTGGTCCCACCCTTTGTTCCAA	chr19	2426200	G	GGGTCATGGGGATGCATTTTGGTCCCACCCTTTGTTCCAA	4449006.97	VQSRTrancheINDEL95.00to96.00	0	none	0	0	132	1e-6
chr19-002426200-G-GGGTCATGGGGATGCATTTTGGTTACCACCCTTTGTTCCAA	chr19	2426200	G	GGGTCATGGGGATGCATTTTGGTTACCACCCTTTGTTCCAA	4449006.97	VQSRTrancheINDEL95.00to96.00	2.5519e-4	mid	2.5100000000000014e-4	0	132	2.5519e-4
chr19-002426200-G-GGGTCATGGGGATGCATTTTGTTACCACCCTTTGTTCCAA	chr19	2426200	G	GGGTCATGGGGATGCATTTTGTTACCACCCTTTGTTCCAA	4449006.97	VQSRTrancheINDEL95.00to96.00	0	none	0	0	132	1e-6
chr19-002426200-G-GGGTCATGGGGCTGCATTTTGGTACCACCCTTTGTTCCAAGGTCATGGGGATGCATTTTGGTACCACCCTTTGTTCCAA	chr19	2426200	G	GGGTCATGGGGCTGCATTTTGGTACCACCCTTTGTTCCAAGGTCATGGGGATGCATTTTGGTACCACCCTTTGTTCCAA	4449006.97	VQSRTrancheINDEL95.00to96.00	0	none	0	0	132	1e-6
chr19-002426200-G-GGTTCATGGGGATGCATTTTGGTACCACCCTTTGTTCCAA	chr19	2426200	G	GGTTCATGGGGATGCATTTTGGTACCACCCTTTGTTCCAA	4449006.97	VQSRTrancheINDEL95.00to96.00	0	none	0	0	132	1e-6
chr19-002426239-A-AGG	chr19	2426239	A	AGG	6862.97	VQSRTrancheINDEL96.00to97.00	1.1924e-4	nfe	1.0799999999999996e-4	0	132	1.1924e-4
chr19-002426239-A-AGGGCATGGGGAGGCCTTTTGGTACCACCCGTTGTCCCAC	chr19	2426239	A	AGGGCATGGGGAGGCCTTTTGGTACCACCCGTTGTCCCAC	6862.97	VQSRTrancheINDEL96.00to97.00	0	none	0	0	132	1e-6
chr19-002426239-A-AGGTCATGGGGATGCAT	chr19	2426239	A	AGGTCATGGGGATGCAT	6862.97	VQSRTrancheINDEL96.00to97.00	2.7087e-4	afr	9e-6	0	132	2.7087e-4
chr19-002426239-A-AGGTCATGGGGATGCATT	chr19	2426239	A	AGGTCATGGGGATGCATT	6862.97	VQSRTrancheINDEL96.00to97.00	3.1958e-4	afr	3.6999999999999985e-5	0	132	3.1958e-4
chr19-002426239-A-AGGTCATGGGGATGCATTT	chr19	2426239	A	AGGTCATGGGGATGCATTT	6862.97	VQSRTrancheINDEL96.00to97.00	7.6842e-4	nfe	8.9e-5	0	132	7.6842e-4
chr19-002426239-A-AGGTCATGGGGATGCATTTTGG	chr19	2426239	A	AGGTCATGGGGATGCATTTTGG	6862.97	VQSRTrancheINDEL96.00to97.00	0.0022329	nfe	3.160000000000005e-4	1	132	0.0022329
chr19-002426239-A-AGGTCATGGGGATGCATTTTGGTACCACCCTT	chr19	2426239	A	AGGTCATGGGGATGCATTTTGGTACCACCCTT	6862.97	VQSRTrancheINDEL96.00to97.00	6.3432e-4	nfe	5.2999999999999994e-5	0	132	6.3432e-4
chr19-002426239-A-AGGTCATGGGGATGCATTTTGGTACCACCCTTTG	chr19	2426239	A	AGGTCATGGGGATGCATTTTGGTACCACCCTTTG	6862.97	VQSRTrancheINDEL96.00to97.00	0.0010974	nfe	5.2999999999999994e-5	0	132	0.0010974
chr19-002426239-A-AGGTCATGGGGATGCATTTTGGTACCACCCTTTGT	chr19	2426239	A	AGGTCATGGGGATGCATTTTGGTACCACCCTTTGT	6862.97	VQSRTrancheINDEL96.00to97.00	7.8163e-4	nfe	7.099999999999998e-5	0	132	7.8163e-4
chr19-002426239-A-AGGTCATGGGGATGCATTTTGGTACCACCCTTTGTTCCAC	chr19	2426239	A	AGGTCATGGGGATGCATTTTGGTACCACCCTTTGTTCCAC	6862.97	VQSRTrancheINDEL96.00to97.00	6.4e-7	nfe	0	0	132	1e-6
chr19-002426239-A-AGGTCATGGGGATGCATTTTGGTACCACCCTTTGTTCCAT	chr19	2426239	A	AGGTCATGGGGATGCATTTTGGTACCACCCTTTGTTCCAT	6862.97	VQSRTrancheINDEL96.00to97.00	0	none	0	0	132	1e-6
chr19-002426397-G-A	chr19	2426397	G	A	93707	PASS	0.016323	nfe	0.01322999999999998	1	72	0.016323
chr19-002426446-A-C	chr19	2426446	A	C	36724	PASS	0	none	9e-6	0	44	9e-6
chr19-002426446-A-G	chr19	2426446	A	G	36724	PASS	0.010315	nfe	0.005429	0	44	0.010315
chr19-002426529-C-*	chr19	2426529	C	*	205725.97	PASS	0	none	0	0	32	1e-6
chr19-002426529-C-CAGAG	chr19	2426529	C	CAGAG	205725.97	PASS	0.031344	nfe	0.028708	1	32	0.031344
chr19-002426547-GAAAT-AAAAT	chr19	2426547	GAAAT	AAAAT	513256	PASS	0	none	0.10438100000000002	8	38	0.10438100000000002
chr19-002426547-GAAAT-G	chr19	2426547	GAAAT	G	513256	PASS	1.4433e-4	sas	9e-6	0	38	1.4433e-4
chr19-002426547-GAAAT-GAT	chr19	2426547	GAAAT	GAT	513256	PASS	0	none	9e-6	0	38	9e-6
chr19-002426602-G-A	chr19	2426602	G	A	264738	PASS	0.065696	eas	0.041579	2	82	0.065696
chr19-002426665-AAT-*	chr19	2426665	AAT	*	472960.97	PASS	0	none	9e-6	0	124	9e-6
chr19-002426665-AAT-A	chr19	2426665	AAT	A	472960.97	PASS	0.30863	eas	0.03909600000000001	4	124	0.30863
chr19-002426688-C-A	chr19	2426688	C	A	260	PASS	3.13e-6	nfe	0	1	132	3.13e-6
chr19-002426830-G-C	chr19	2426830	G	C	10922843	PASS	0.80533	afr	0.5138850000000006	63	134	0.80533
chr19-002427127-C-G	chr19	2427127	C	G	5975474	PASS	7.5e-6	amr	2.2000000000000003e-5	0	134	2.2000000000000003e-5
chr19-002427127-C-T	chr19	2427127	C	T	5975474	PASS	0.19365	nfe	0.184092	24	134	0.19365
chr19-002427154-A-*	chr19	2427154	A	*	11166970	PASS	0	none	0	0	134	1e-6
chr19-002427154-A-G	chr19	2427154	A	G	11166970	PASS	0.53638	afr	0.31485199999999974	36	134	0.53638
chr19-002427155-C-*	chr19	2427155	C	*	91723	PASS	0	none	0	0	134	1e-6
chr19-002427155-C-A	chr19	2427155	C	A	91723	PASS	0.0061237	mid	0.001966	1	134	0.0061237
chr19-002427205-CCT-*	chr19	2427205	CCT	*	78061	PASS	0	none	0	0	134	1e-6
chr19-002427205-CCT-C	chr19	2427205	CCT	C	78061	PASS	4.931e-5	eas	9e-6	0	134	4.931e-5
chr19-002427205-CCT-TCT	chr19	2427205	CCT	TCT	78061	PASS	0	none	0.00164499999999999	1	134	0.00164499999999999
chr19-002427206-CT-*	chr19	2427206	CT	*	4772114	PASS	0	none	2.2000000000000003e-5	0	134	2.2000000000000003e-5
chr19-002427206-CT-C	chr19	2427206	CT	C	4772114	PASS	0.38419	eas	0.11209600000000004	11	134	0.38419
chr19-002427206-CT-TT	chr19	2427206	CT	TT	4772114	PASS	0	none	9e-6	0	134	9e-6
chr19-002427207-T-*	chr19	2427207	T	*	6371	PASS	0	none	0.11217700000000004	11	134	0.11217700000000004
chr19-002427207-T-C	chr19	2427207	T	C	6371	PASS	2.1403e-4	nfe	7.099999999999998e-5	0	134	2.1403e-4
chr19-002427220-C-T	chr19	2427220	C	T	336936	PASS	0.015795	nfe	0.00802799999999999	2	134	0.015795
chr19-002427268-G-A	chr19	2427268	G	A	2325241	PASS	0.30232	eas	0.05565300000000001	5	134	0.30232
chr19-002427677-C-A	chr19	2427677	C	A	500870	PASS	0.047241	nfe	0.034894	5	128	0.047241
chr19-002427677-C-G	chr19	2427677	C	G	500870	PASS	0	none	0	0	128	1e-6
chr19-002427698-CG-C	chr19	2427698	CG	C	1005044	PASS	5.5e-7	nfe	3.6999999999999985e-5	0	122	3.6999999999999985e-5
chr19-002427698-CG-CGG	chr19	2427698	CG	CGG	1005044	PASS	0	none	2.09e-4	0	122	2.09e-4
chr19-002427698-CG-CGGG	chr19	2427698	CG	CGGG	1005044	PASS	0	none	0.05903000000000002	4	122	0.05903000000000002
chr19-002427698-CG-CGGGG	chr19	2427698	CG	CGGGG	1005044	PASS	0	none	5.2999999999999994e-5	0	122	5.2999999999999994e-5
chr19-002427698-CG-GG	chr19	2427698	CG	GG	1005044	PASS	0	none	0	0	122	1e-6
chr19-002427739-A-G	chr19	2427739	A	G	451326	PASS	0.040708	nfe	0.03227500000000002	4	112	0.040708
chr19-002427749-G-A	chr19	2427749	G	A	197	PASS	0	none	9e-6	0	108	9e-6
chr19-002427749-G-C	chr19	2427749	G	C	197	PASS	3.46e-5	nfe	0	1	108	3.46e-5
chr19-002427817-A-G	chr19	2427817	A	G	2854376	PASS	0.5209	afr	0.2811199999999997	11	56	0.5209
chr19-002430234-T-C	chr19	2430234	T	C	375715	PASS	0.52223	afr	0.114152	0	0	0.52223
chr19-002430639-C-G	chr19	2430639	C	G	7332195	PASS	0.66406	eas	0.43157999999999985	48	118	0.66406
chr19-002430649-C-T	chr19	2430649	C	T	192891	PASS	0.012321	nfe	0.00968899999999999	1	118	0.012321
chr19-002430721-C-T	chr19	2430721	C	T	301	PASS	6.737e-5	sas	0	1	128	6.737e-5
chr19-002430956-CAGGA-C	chr19	2430956	CAGGA	C	26665.97	PASS	1.8449e-4	afr	7.099999999999998e-5	0	134	1.8449e-4
chr19-002430956-CAGGA-CAGGAAGGA	chr19	2430956	CAGGA	CAGGAAGGA	26665.97	PASS	0	none	1.47e-4	1	134	1.47e-4
chr19-002432315-A-C	chr19	2432315	A	C	661	VQSRTrancheSNP99.80to99.90	1.172e-5	nfe	7.099999999999998e-5	0	126	7.099999999999998e-5
chr19-002432320-C-*	chr19	2432320	C	*	80	PASS	0	none	2.2999999999999995e-4	0	114	2.2999999999999995e-4
chr19-002432320-C-A	chr19	2432320	C	A	80	PASS	0	none	9e-6	0	114	9e-6
chr19-002432320-C-G	chr19	2432320	C	G	80	PASS	4.19e-6	nfe	5.2999999999999994e-5	0	114	5.2999999999999994e-5
chr19-002432324-A-*	chr19	2432324	A	*	324647	ExcessHet	0	none	4.04e-4	0	48	4.04e-4
chr19-002432324-A-AC	chr19	2432324	A	AC	324647	ExcessHet	0.031835	amr	0.01167799999999999	0	48	0.031835
chr19-002432324-A-ACC	chr19	2432324	A	ACC	324647	ExcessHet	1.6259e-4	sas	9e-6	0	48	1.6259e-4
chr19-002432324-A-ACCCCCC	chr19	2432324	A	ACCCCCC	324647	ExcessHet	0	none	0	0	48	1e-6
chr19-002432324-A-ACCCCCCCCCCCCAAAT	chr19	2432324	A	ACCCCCCCCCCCCAAAT	324647	ExcessHet	0	none	0	0	48	1e-6
chr19-002432324-A-ACCCCCCCCCCCCCAACTCCAGGTCCACCAGTCCCCAGAACCCCCCCCACACC	chr19	2432324	A	ACCCCCCCCCCCCCAACTCCAGGTCCACCAGTCCCCAGAACCCCCCCCACACC	324647	ExcessHet	0	none	0	0	48	1e-6
chr19-002432324-A-C	chr19	2432324	A	C	324647	ExcessHet	0.044619	amr	0.02887900000000001	5	48	0.044619
chr19-002432324-A-T	chr19	2432324	A	T	324647	ExcessHet	3.189e-5	sas	0	0	48	3.189e-5
chr19-002432328-AC-*	chr19	2432328	AC	*	987659	ExcessHet	0	none	4.720000000000004e-4	0	62	4.720000000000004e-4
chr19-002432328-AC-A	chr19	2432328	AC	A	987659	ExcessHet	0	none	0	0	62	1e-6
chr19-002432328-AC-ACC	chr19	2432328	AC	ACC	987659	ExcessHet	0	none	0.00808999999999999	0	62	0.00808999999999999
chr19-002432328-AC-ACCC	chr19	2432328	AC	ACCC	987659	ExcessHet	0	none	0	0	62	1e-6
chr19-002432328-AC-ACCCCC	chr19	2432328	AC	ACCCCC	987659	ExcessHet	0	none	3.6999999999999985e-5	0	62	3.6999999999999985e-5
chr19-002432328-AC-CC	chr19	2432328	AC	CC	987659	ExcessHet	0	none	0.117617	6	62	0.117617
chr19-002432334-G-*	chr19	2432334	G	*	1265285	ExcessHet	0	none	2.5100000000000014e-4	0	74	2.5100000000000014e-4
chr19-002432334-G-A	chr19	2432334	G	A	1265285	ExcessHet	1.7834e-4	nfe	2.2000000000000003e-5	0	74	1.7834e-4
chr19-002432334-G-C	chr19	2432334	G	C	1265285	ExcessHet	0.30006	amr	0.14469800000000002	10	74	0.30006
chr19-002432334-G-GC	chr19	2432334	G	GC	1265285	ExcessHet	5.02e-6	nfe	0	0	74	5.02e-6
chr19-002432334-G-GT	chr19	2432334	G	GT	1265285	ExcessHet	0	none	9e-6	0	74	9e-6
chr19-002432334-G-GTC	chr19	2432334	G	GTC	1265285	ExcessHet	0	none	0	0	74	1e-6
chr19-002432337-AAG-*	chr19	2432337	AAG	*	381503	ExcessHet	0	none	5.4e-4	0	64	5.4e-4
chr19-002432337-AAG-A	chr19	2432337	AAG	A	381503	ExcessHet	0	none	0	0	64	1e-6
chr19-002432337-AAG-AAGGCAG	chr19	2432337	AAG	AAGGCAG	381503	ExcessHet	0	none	0	0	64	1e-6
chr19-002432337-AAG-ACAACAG	chr19	2432337	AAG	ACAACAG	381503	ExcessHet	0	none	0	0	64	1e-6
chr19-002432337-AAG-CAG	chr19	2432337	AAG	CAG	381503	ExcessHet	0	none	0.07623100000000001	3	64	0.07623100000000001
chr19-002432337-AAG-TAG	chr19	2432337	AAG	TAG	381503	ExcessHet	0	none	0	0	64	1e-6
chr19-002432343-T-*	chr19	2432343	T	*	2953	PASS	0	none	1.88e-4	0	68	1.88e-4
chr19-002432343-T-A	chr19	2432343	T	A	2953	PASS	0.0022705	nfe	0.002535	1	68	0.002535
chr19-002432389-C-*	chr19	2432389	C	*	166500	PASS	0	none	3.6999999999999985e-5	0	134	3.6999999999999985e-5
chr19-002432389-C-A	chr19	2432389	C	A	166500	PASS	0.051898	afr	0.004697	1	134	0.051898
chr19-002432557-A-G	chr19	2432557	A	G	22381872	PASS	0.53916	afr	0.31741799999999987	34	134	0.53916
chr19-002432626-C-T	chr19	2432626	C	T	83202	PASS	0.013918	sas	0.00139899999999999	0	126	0.013918
chr19-002432632-A-G	chr19	2432632	A	G	479	PASS	1.859e-5	afr	2.2000000000000003e-5	0	124	2.2000000000000003e-5
chr19-002432642-A-G	chr19	2432642	A	G	479	VQSRTrancheSNP99.70to99.80	3.42e-6	nfe	2.2000000000000003e-5	1	126	2.2000000000000003e-5
chr19-002432657-T-C	chr19	2432657	T	C	600	PASS	1.083e-5	nfe	2.09e-4	1	108	2.09e-4
chr19-002433753-C-*	chr19	2433753	C	*	932861	VQSRTrancheSNP99.80to99.90	0	none	9e-6	0	134	9e-6
chr19-002433753-C-T	chr19	2433753	C	T	932861	VQSRTrancheSNP99.80to99.90	0.080914	eas	0.02245300000000002	2	134	0.080914
chr19-002433892-A-G	chr19	2433892	A	G	53247143	PASS	0.80651	afr	0.5046870000000006	55	134	0.80651
chr19-002434232-C-*	chr19	2434232	C	*	8942	PASS	0	none	0	0	134	1e-6
chr19-002434232-C-T	chr19	2434232	C	T	8942	PASS	1.96e-6	nfe	9e-6	1	134	9e-6
chr19-002434247-T-C	chr19	2434247	T	C	23445118	PASS	0.53935	afr	0.31482499999999974	34	134	0.53935
chr19-002434247-T-TCCTCCTGCCCC	chr19	2434247	T	TCCTCCTGCCCC	23445118	PASS	2.021e-5	eas	5.2999999999999994e-5	0	134	5.2999999999999994e-5
chr19-002434498-A-C	chr19	2434498	A	C	3404	PASS	2.2055e-4	nfe	9e-6	1	134	2.2055e-4
chr19-002434553-A-G	chr19	2434553	A	G	20259812	PASS	0.53842	afr	0.31479799999999974	34	134	0.53842
chr19-002434943-CGCGGG-C	chr19	2434943	CGCGGG	C	12360796	PASS	5.0008e-4	afr	9e-6	0	134	5.0008e-4
chr19-002434943-CGCGGG-CGCGGGGCGGG	chr19	2434943	CGCGGG	CGCGGGGCGGG	12360796	PASS	0	none	9e-6	0	134	9e-6
chr19-002434943-CGCGGG-CGGGGCGGG	chr19	2434943	CGCGGG	CGGGGCGGG	12360796	PASS	0	none	5.2999999999999994e-5	0	134	5.2999999999999994e-5
chr19-002434943-CGCGGG-TGCGGG	chr19	2434943	CGCGGG	TGCGGG	12360796	PASS	0	none	0.184955	22	134	0.184955
chr19-002434961-TCCCACCGGCCGCCCCCG-T	chr19	2434961	TCCCACCGGCCGCCCCCG	T	4813.97	VQSRTrancheINDEL99.95to100.00	6.334e-5	sas	0	0	132	6.334e-5
chr19-002434961-TCCCACCGGCCGCCCCCG-TCCCCACCGGCCGCCCCCG	chr19	2434961	TCCCACCGGCCGCCCCCG	TCCCCACCGGCCGCCCCCG	4813.97	VQSRTrancheINDEL99.95to100.00	0	none	1.88e-4	0	132	1.88e-4
chr19-002434961-TCCCACCGGCCGCCCCCG-TCCCCCCCGCCCCCCCCCACCGGCCGCCCCCG	chr19	2434961	TCCCACCGGCCGCCCCCG	TCCCCCCCGCCCCCCCCCACCGGCCGCCCCCG	4813.97	VQSRTrancheINDEL99.95to100.00	0	none	0	0	132	1e-6
chr19-002434961-TCCCACCGGCCGCCCCCG-TCCCCCCCGCCCCCCCCCCCCCCCCACCGGCCGCCCCCG	chr19	2434961	TCCCACCGGCCGCCCCCG	TCCCCCCCGCCCCCCCCCCCCCCCCACCGGCCGCCCCCG	4813.97	VQSRTrancheINDEL99.95to100.00	0	none	9e-6	0	132	9e-6
chr19-002434961-TCCCACCGGCCGCCCCCG-TCCCCCCCGCCCCCCCCCCCCCCCCCACCGGCCGCCCCCG	chr19	2434961	TCCCACCGGCCGCCCCCG	TCCCCCCCGCCCCCCCCCCCCCCCCCACCGGCCGCCCCCG	4813.97	VQSRTrancheINDEL99.95to100.00	0	none	3.6999999999999985e-5	0	132	3.6999999999999985e-5
chr19-002434961-TCCCACCGGCCGCCCCCG-TCCCCCCCGCCCCCCCCCCCCCCCCCCCACCGGCCGCCCCCG	chr19	2434961	TCCCACCGGCCGCCCCCG	TCCCCCCCGCCCCCCCCCCCCCCCCCCCACCGGCCGCCCCCG	4813.97	VQSRTrancheINDEL99.95to100.00	0	none	5.2999999999999994e-5	0	132	5.2999999999999994e-5
chr19-002434961-TCCCACCGGCCGCCCCCG-TCCCCCCCGCCGCCCCCCCCCCCCCCACCGGCCGCCCCCG	chr19	2434961	TCCCACCGGCCGCCCCCG	TCCCCCCCGCCGCCCCCCCCCCCCCCACCGGCCGCCCCCG	4813.97	VQSRTrancheINDEL99.95to100.00	0	none	0	1	132	1e-6
chr19-002434961-TCCCACCGGCCGCCCCCG-TGCCCACCGGCCGCCCCCG	chr19	2434961	TCCCACCGGCCGCCCCCG	TGCCCACCGGCCGCCCCCG	4813.97	VQSRTrancheINDEL99.95to100.00	0	none	7.980000000000003e-4	0	132	7.980000000000003e-4
chr19-002434961-TCCCACCGGCCGCCCCCG-TGCCCCCACCGGCCGCCCCCG	chr19	2434961	TCCCACCGGCCGCCCCCG	TGCCCCCACCGGCCGCCCCCG	4813.97	VQSRTrancheINDEL99.95to100.00	0	none	9e-6	0	132	9e-6
chr19-002434961-TCCCACCGGCCGCCCCCG-TGCCCCCCACCGGCCGCCCCCG	chr19	2434961	TCCCACCGGCCGCCCCCG	TGCCCCCCACCGGCCGCCCCCG	4813.97	VQSRTrancheINDEL99.95to100.00	0	none	0	0	132	1e-6
chr19-002434961-TCCCACCGGCCGCCCCCG-TGCCCCCCCCCACCGGCCGCCCCCG	chr19	2434961	TCCCACCGGCCGCCCCCG	TGCCCCCCCCCACCGGCCGCCCCCG	4813.97	VQSRTrancheINDEL99.95to100.00	0	none	0	0	132	1e-6
chr19-002434961-TCCCACCGGCCGCCCCCG-TGCCCCCCCCCCCCCCCCCCCCCCCCCCCACCGGCCGCCCCCG	chr19	2434961	TCCCACCGGCCGCCCCCG	TGCCCCCCCCCCCCCCCCCCCCCCCCCCCACCGGCCGCCCCCG	4813.97	VQSRTrancheINDEL99.95to100.00	0	none	0	0	132	1e-6
chr19-002434961-TCCCACCGGCCGCCCCCG-TGCCCCCCGCCCCCCCCCCCCACCGGCCGCCCCCG	chr19	2434961	TCCCACCGGCCGCCCCCG	TGCCCCCCGCCCCCCCCCCCCACCGGCCGCCCCCG	4813.97	VQSRTrancheINDEL99.95to100.00	0	none	0	0	132	1e-6
chr19-002434961-TCCCACCGGCCGCCCCCG-TGCCCCCCGCCCCCCCCCCCCCCCCCCCCACCGGCCGCCCCCG	chr19	2434961	TCCCACCGGCCGCCCCCG	TGCCCCCCGCCCCCCCCCCCCCCCCCCCCACCGGCCGCCCCCG	4813.97	VQSRTrancheINDEL99.95to100.00	0	none	0	0	132	1e-6
chr19-002434961-TCCCACCGGCCGCCCCCG-TGCCGCCCCCG	chr19	2434961	TCCCACCGGCCGCCCCCG	TGCCGCCCCCG	4813.97	VQSRTrancheINDEL99.95to100.00	0	none	0	0	132	1e-6
chr19-002434961-TCCCACCGGCCGCCCCCG-TTCCCCACCGGCCGCCCCCG	chr19	2434961	TCCCACCGGCCGCCCCCG	TTCCCCACCGGCCGCCCCCG	4813.97	VQSRTrancheINDEL99.95to100.00	0	none	0	0	132	1e-6
chr19-002434961-TCCCACCGGCCGCCCCCG-TTCCCCCACCGGCCGCCCCCG	chr19	2434961	TCCCACCGGCCGCCCCCG	TTCCCCCACCGGCCGCCCCCG	4813.97	VQSRTrancheINDEL99.95to100.00	0	none	3.6999999999999985e-5	0	132	3.6999999999999985e-5
chr19-002434961-TCCCACCGGCCGCCCCCG-TTGCCCCCCCCCCCCCCACCGGCCGCCCCCG	chr19	2434961	TCCCACCGGCCGCCCCCG	TTGCCCCCCCCCCCCCCACCGGCCGCCCCCG	4813.97	VQSRTrancheINDEL99.95to100.00	0	none	0	0	132	1e-6
chr19-002434962-C-*	chr19	2434962	C	*	1491	PASS	0	none	9e-6	0	72	9e-6
chr19-002434962-C-A	chr19	2434962	C	A	1491	PASS	0	none	0	0	72	1e-6
chr19-002434962-C-G	chr19	2434962	C	G	1491	PASS	1.599e-5	nfe	3.600000000000004e-4	1	72	3.600000000000004e-4
chr19-002434962-C-T	chr19	2434962	C	T	1491	PASS	0	none	0	0	72	1e-6
chr19-002434965-A-*	chr19	2434965	A	*	7287	VQSRTrancheINDEL99.95to100.00	0	none	2.5100000000000014e-4	0	50	2.5100000000000014e-4
chr19-002434965-A-AC	chr19	2434965	A	AC	7287	VQSRTrancheINDEL99.95to100.00	1.05e-6	nfe	0	0	50	1.05e-6
chr19-002434965-A-AGC	chr19	2434965	A	AGC	7287	VQSRTrancheINDEL99.95to100.00	0	none	9e-6	0	50	9e-6
chr19-002434965-A-C	chr19	2434965	A	C	7287	VQSRTrancheINDEL99.95to100.00	4.3048e-4	nfe	0.003922	2	50	0.003922
chr19-002434968-G-*	chr19	2434968	G	*	18187	PASS	0	none	4.710000000000004e-4	0	46	4.710000000000004e-4
chr19-002434968-G-C	chr19	2434968	G	C	18187	PASS	0.002038	nfe	0.007206	5	46	0.007206
chr19-002434972-G-*	chr19	2434972	G	*	18618	PASS	0	none	0	0	28	1e-6
chr19-002434972-G-C	chr19	2434972	G	C	18618	PASS	0.0016883	nfe	0.007074	3	28	0.007074
chr19-002434978-G-*	chr19	2434978	G	*	24565	PASS	0	none	0	0	22	1e-6
chr19-002434978-G-A	chr19	2434978	G	A	24565	PASS	0.0031387	eas	8.9e-5	0	22	0.0031387
chr19-002434978-G-C	chr19	2434978	G	C	24565	PASS	0.0045241	nfe	0.006531	2	22	0.006531
chr19-002434982-A-C	chr19	2434982	A	C	4848	PASS	1.6862e-4	afr	0.002432	1	18	0.002432
chr19-002434986-G-C	chr19	2434986	G	C	2618	PASS	1.3182e-4	nfe	0.00163899999999999	0	16	0.00163899999999999
chr19-002434989-T-A	chr19	2434989	T	A	631	PASS	7.47e-6	nfe	3.150000000000005e-4	0	4	3.150000000000005e-4
chr19-002434989-T-C	chr19	2434989	T	C	631	PASS	1.01e-6	nfe	9e-6	0	4	9e-6
chr19-002438121-C-T	chr19	2438121	C	T	14759924	PASS	0.31241	afr	0.226637	27	134	0.31241
chr19-002444365-A-G	chr19	2444365	A	G	19573029	PASS	0.54106	afr	0.3176609999999999	33	134	0.54106
chr19-002444567-C-A	chr19	2444567	C	A	11856249	PASS	1.32e-6	nfe	0	0	134	1.32e-6
chr19-002444567-C-T	chr19	2444567	C	T	11856249	PASS	0.20994	afr	0.201855	24	134	0.20994
chr19-002444610-G-A	chr19	2444610	G	A	2513756	PASS	0.32023	eas	0.053863	4	134	0.32023
chr19-002456537-C-A	chr19	2456537	C	A	59	PASS	4.8e-7	nfe	0	0	2	1e-6
chr19-002458912-A-G	chr19	2458912	A	G	47063	PASS	0.28041	nfe	0.03437600000000001	0	0	0.28041
chr19-002476008-A-C	chr19	2476008	A	C	186	PASS	2.851e-5	nfe	1.47e-4	0	36	1.47e-4
chr19-002476437-C-CCGGGA	chr19	2476437	C	CCGGGA	833976.97	PASS	0.029464	nfe	0.01830500000000001	2	134	0.029464
chr19-002476699-C-A	chr19	2476699	C	A	883	PASS	0	none	0	1	134	1e-6
chr19-002477279-C-T	chr19	2477279	C	T	7339004	PASS	0.42776	eas	0.19557400000000005	29	134	0.42776
chr19-002477318-G-A	chr19	2477318	G	A	21323001	PASS	0.60401	mid	0.5202710000000007	76	134	0.60401
chr19-002477667-A-AC	chr19	2477667	A	AC	2407465	PASS	0.41583	eas	0.248301	34	110	0.41583
chr19-002477667-A-AT	chr19	2477667	A	AT	2407465	PASS	2.6906e-4	sas	0	0	110	2.6906e-4
chr19-002477667-A-C	chr19	2477667	A	C	2407465	PASS	3.59e-6	nfe	7.099999999999998e-5	0	110	7.099999999999998e-5
chr19-002477697-A-C	chr19	2477697	A	C	558	PASS	3.6272e-4	nfe	8.430000000000002e-4	0	54	8.430000000000002e-4
chr19-002477701-A-C	chr19	2477701	A	C	1252	PASS	0.0013523	mid	0.00181299999999999	2	56	0.00181299999999999
chr19-002477706-A-C	chr19	2477706	A	C	1407	PASS	7.3994e-4	eas	0.00168999999999999	2	54	0.00168999999999999
chr19-002477710-A-C	chr19	2477710	A	C	626	PASS	2.7194e-4	nfe	0.00115399999999999	0	46	0.00115399999999999
chr19-002477710-A-G	chr19	2477710	A	G	626	PASS	0	none	0	0	46	1e-6
chr19-002477822-C-A	chr19	2477822	C	A	2313232	PASS	0.38844	sas	0.320489	25	68	0.38844
chr19-002477825-T-A	chr19	2477825	T	A	665202	PASS	0	none	0	0	68	1e-6
chr19-002477825-T-C	chr19	2477825	T	C	665202	PASS	0.12784	mid	0.101383	11	68	0.12784
chr19-002502915-GT-G	chr19	2502915	GT	G	22296.97	PASS	0.045543	nfe	0.012969	0	0	0.045543
chr19-002514129-A-G	chr19	2514129	A	G	467241	PASS	0.72217	nfe	0.25726699999999986	0	0	0.72217
chr19-002514129-A-T	chr19	2514129	A	T	467241	PASS	0	none	9e-6	0	0	9e-6
chr19-002514567-C-*	chr19	2514567	C	*	278870	PASS	0	none	0	0	0	1e-6
chr19-002514567-C-T	chr19	2514567	C	T	278870	PASS	0.22218	eas	0.110698	0	0	0.22218
chr19-002514734-CG-C	chr19	2514734	CG	C	340894	PASS	0	none	0	0	40	1e-6
chr19-002514734-CG-TG	chr19	2514734	CG	TG	340894	PASS	0	none	0.08091000000000002	4	40	0.08091000000000002
chr19-002514755-C-T	chr19	2514755	C	T	22072	PASS	0.010076	nfe	0.004049	1	50	0.010076
chr19-002514968-CAGAGAGAGAGAGAGAGAA-*	chr19	2514968	CAGAGAGAGAGAGAGAGAA	*	3716127	ExcessHet	0	none	2.7300000000000035e-4	0	122	2.7300000000000035e-4
chr19-002514968-CAGAGAGAGAGAGAGAGAA-C	chr19	2514968	CAGAGAGAGAGAGAGAGAA	C	3716127	ExcessHet	1.293e-5	afr	9e-6	0	122	1.293e-5
chr19-002514968-CAGAGAGAGAGAGAGAGAA-CAGAGAGAGAGAA	chr19	2514968	CAGAGAGAGAGAGAGAGAA	CAGAGAGAGAGAA	3716127	ExcessHet	0	none	2.2000000000000003e-5	0	122	2.2000000000000003e-5
chr19-002514968-CAGAGAGAGAGAGAGAGAA-CAGAGAGAGAGAGAA	chr19	2514968	CAGAGAGAGAGAGAGAGAA	CAGAGAGAGAGAGAA	3716127	ExcessHet	0	none	0.01094299999999999	0	122	0.01094299999999999
chr19-002514968-CAGAGAGAGAGAGAGAGAA-CAGAGAGAGAGAGAGAA	chr19	2514968	CAGAGAGAGAGAGAGAGAA	CAGAGAGAGAGAGAGAA	3716127	ExcessHet	0	none	0.36690399999999934	48	122	0.36690399999999934
chr19-002514968-CAGAGAGAGAGAGAGAGAA-CAGAGAGAGAGAGAGAGAGAA	chr19	2514968	CAGAGAGAGAGAGAGAGAA	CAGAGAGAGAGAGAGAGAGAA	3716127	ExcessHet	0	none	0.00132599999999999	0	122	0.00132599999999999
chr19-002514968-CAGAGAGAGAGAGAGAGAA-CAGAGAGAGAGAGAGAGAGAGAA	chr19	2514968	CAGAGAGAGAGAGAGAGAA	CAGAGAGAGAGAGAGAGAGAGAA	3716127	ExcessHet	0	none	2.2000000000000003e-5	0	122	2.2000000000000003e-5
chr19-002514968-CAGAGAGAGAGAGAGAGAA-CAGAGAGAGAGAGAGAGAGAGAGAA	chr19	2514968	CAGAGAGAGAGAGAGAGAA	CAGAGAGAGAGAGAGAGAGAGAGAA	3716127	ExcessHet	0	none	9.400000000000004e-4	0	122	9.400000000000004e-4
chr19-002514968-CAGAGAGAGAGAGAGAGAA-CAGAGAGAGAGAGAGAGAGAGAGAGAGAGAGAA	chr19	2514968	CAGAGAGAGAGAGAGAGAA	CAGAGAGAGAGAGAGAGAGAGAGAGAGAGAGAA	3716127	ExcessHet	0	none	0	0	122	1e-6
chr19-002514968-CAGAGAGAGAGAGAGAGAA-GAGAGAGAGAGAGAGAGAA	chr19	2514968	CAGAGAGAGAGAGAGAGAA	GAGAGAGAGAGAGAGAGAA	3716127	ExcessHet	0	none	2.2000000000000003e-5	0	122	2.2000000000000003e-5
chr19-002514970-G-*	chr19	2514970	G	*	402.97	PASS	0	none	0.3755759999999996	50	114	0.3755759999999996
chr19-002514970-G-GAGAGAGAGAGAGAGAA	chr19	2514970	G	GAGAGAGAGAGAGAGAA	402.97	PASS	2.8151e-4	mid	0	0	114	2.8151e-4
chr19-002514972-G-*	chr19	2514972	G	*	75	PASS	0	none	0.01518799999999999	2	102	0.01518799999999999
chr19-002514972-G-C	chr19	2514972	G	C	75	PASS	5.29e-6	sas	8.9e-5	0	102	8.9e-5
chr19-002514983-AGAAAGAGAG-*	chr19	2514983	AGAAAGAGAG	*	96135.97	ExcessHet	0	none	3.6999999999999985e-5	0	110	3.6999999999999985e-5
chr19-002514983-AGAAAGAGAG-A	chr19	2514983	AGAAAGAGAG	A	96135.97	ExcessHet	0	none	0	0	110	1e-6
chr19-002514983-AGAAAGAGAG-AAAAGAGAG	chr19	2514983	AGAAAGAGAG	AAAAGAGAG	96135.97	ExcessHet	0	none	0.063502	3	110	0.063502
chr19-002514983-AGAAAGAGAG-AAG	chr19	2514983	AGAAAGAGAG	AAG	96135.97	ExcessHet	0	none	9e-6	0	110	9e-6
chr19-002514983-AGAAAGAGAG-AAGAG	chr19	2514983	AGAAAGAGAG	AAGAG	96135.97	ExcessHet	0	none	4.720000000000004e-4	0	110	4.720000000000004e-4
chr19-002514984-GAA-*	chr19	2514984	GAA	*	3595	VQSRTrancheINDEL95.00to96.00	0	none	0.06430100000000002	3	108	0.06430100000000002
chr19-002514984-GAA-AAA	chr19	2514984	GAA	AAA	3595	VQSRTrancheINDEL95.00to96.00	0	none	7.030000000000006e-4	0	108	7.030000000000006e-4
chr19-002514984-GAA-G	chr19	2514984	GAA	G	3595	VQSRTrancheINDEL95.00to96.00	2.766e-5	nfe	0	0	108	2.766e-5
chr19-002514985-AAAGAG-*	chr19	2514985	AAAGAG	*	84401.97	ExcessHet	0	none	6.570000000000002e-4	0	114	6.570000000000002e-4
chr19-002514985-AAAGAG-A	chr19	2514985	AAAGAG	A	84401.97	ExcessHet	2.64e-5	nfe	3.3800000000000046e-4	0	114	3.3800000000000046e-4
chr19-002514985-AAAGAG-AAG	chr19	2514985	AAAGAG	AAG	84401.97	ExcessHet	0	none	0.05770700000000001	3	114	0.05770700000000001
chr19-002514986-AAGAGAGAG-*	chr19	2514986	AAGAGAGAG	*	412129	ExcessHet	0	none	0.05710800000000002	3	72	0.05710800000000002
chr19-002514986-AAGAGAGAG-A	chr19	2514986	AAGAGAGAG	A	412129	ExcessHet	0	none	0	0	72	1e-6
chr19-002514986-AAGAGAGAG-AAG	chr19	2514986	AAGAGAGAG	AAG	412129	ExcessHet	0	none	9e-6	0	72	9e-6
chr19-002514986-AAGAGAGAG-AAGAG	chr19	2514986	AAGAGAGAG	AAGAG	412129	ExcessHet	0	none	0.002736	1	72	0.002736
chr19-002514986-AAGAGAGAG-AAGAGAG	chr19	2514986	AAGAGAGAG	AAGAGAG	412129	ExcessHet	0	none	0.15984800000000002	13	72	0.15984800000000002
chr19-002514986-AAGAGAGAG-AAGAGAGAGAG	chr19	2514986	AAGAGAGAG	AAGAGAGAGAG	412129	ExcessHet	0	none	0.00103399999999999	0	72	0.00103399999999999
chr19-002514986-AAGAGAGAG-AAGAGAGAGAGAG	chr19	2514986	AAGAGAGAG	AAGAGAGAGAGAG	412129	ExcessHet	0	none	0	0	72	1e-6
chr19-002514986-AAGAGAGAG-AAGAGAGAGAGAGAG	chr19	2514986	AAGAGAGAG	AAGAGAGAGAGAGAG	412129	ExcessHet	0	none	0	0	72	1e-6
chr19-002514986-AAGAGAGAG-GAGAGAGAG	chr19	2514986	AAGAGAGAG	GAGAGAGAG	412129	ExcessHet	0	none	0.00129999999999999	0	72	0.00129999999999999
chr19-002514988-G-*	chr19	2514988	G	*	660	VQSRTrancheINDEL95.00to96.00	0	none	0.221549	17	62	0.221549
chr19-002514988-G-A	chr19	2514988	G	A	660	VQSRTrancheINDEL95.00to96.00	4.33e-6	nfe	3.6999999999999985e-5	0	62	3.6999999999999985e-5
chr19-002514988-G-GAA	chr19	2514988	G	GAA	660	VQSRTrancheINDEL95.00to96.00	0	none	9e-6	0	62	9e-6
chr19-002514988-G-GAGAA	chr19	2514988	G	GAGAA	660	VQSRTrancheINDEL95.00to96.00	0	none	1.88e-4	0	62	1.88e-4
chr19-002520474-G-C	chr19	2520474	G	C	5861261	PASS	0.59301	nfe	0.5629450000000001	78	120	0.59301
chr19-002520558-G-C	chr19	2520558	G	C	148177	PASS	0.016211	nfe	0.00938099999999999	3	134	0.016211
chr19-002520718-T-C	chr19	2520718	T	C	11526222	PASS	0.60158	nfe	0.5691050000000002	85	130	0.60158
chr19-002520793-C-A	chr19	2520793	C	A	7081114	PASS	0.59275	nfe	0.5658350000000002	86	132	0.59275
chr19-002537970-A-G	chr19	2537970	A	G	6007379	PASS	0.91708	eas	0.4032599999999995	0	0	0.91708
chr19-002538076-CAAACAAAACA-C	chr19	2538076	CAAACAAAACA	C	10934579.97	PASS	3.3792e-4	nfe	2.2899999999999996e-4	0	0	3.3792e-4
chr19-002538076-CAAACAAAACA-CAAACA	chr19	2538076	CAAACAAAACA	CAAACA	10934579.97	PASS	0	none	0.004069	0	0	0.004069
chr19-002538076-CAAACAAAACA-CAAACAAAACAAAACA	chr19	2538076	CAAACAAAACA	CAAACAAAACAAAACA	10934579.97	PASS	0	none	0.3564009999999999	0	0	0.3564009999999999
chr19-002538076-CAAACAAAACA-CAAACAAAACAAAACAAAACA	chr19	2538076	CAAACAAAACA	CAAACAAAACAAAACAAAACA	10934579.97	PASS	0	none	0.01503599999999998	0	0	0.01503599999999998
chr19-002538076-CAAACAAAACA-CAAACAAAACAAAACAAAACAAAACA	chr19	2538076	CAAACAAAACA	CAAACAAAACAAAACAAAACAAAACA	10934579.97	PASS	0	none	3.6999999999999985e-5	0	0	3.6999999999999985e-5
chr19-002538076-CAAACAAAACA-CACACAAAACAAAACAAAACA	chr19	2538076	CAAACAAAACA	CACACAAAACAAAACAAAACA	10934579.97	PASS	0	none	0	0	0	1e-6
chr19-002538670-A-G	chr19	2538670	A	G	3988771	PASS	0.53214	afr	0.220815	0	0	0.53214
chr19-002538670-A-T	chr19	2538670	A	T	3988771	PASS	0	none	9e-6	0	0	9e-6
chr19-002538762-ATTTTTCTTT-*	chr19	2538762	ATTTTTCTTT	*	4920857	PASS	0	none	0.028498	0	0	0.028498
chr19-002538762-ATTTTTCTTT-A	chr19	2538762	ATTTTTCTTT	A	4920857	PASS	8.209e-5	sas	3.6999999999999985e-5	0	0	8.209e-5
chr19-002538762-ATTTTTCTTT-ATT	chr19	2538762	ATTTTTCTTT	ATT	4920857	PASS	0	none	0	0	0	1e-6
chr19-002538762-ATTTTTCTTT-ATTTTTTTCTTT	chr19	2538762	ATTTTTCTTT	ATTTTTTTCTTT	4920857	PASS	0	none	2.2000000000000003e-5	0	0	2.2000000000000003e-5
chr19-002538762-ATTTTTCTTT-GTTTTTCTTT	chr19	2538762	ATTTTTCTTT	GTTTTTCTTT	4920857	PASS	0	none	0	0	0	1e-6
chr19-002538762-ATTTTTCTTT-TTTTTTCTTT	chr19	2538762	ATTTTTCTTT	TTTTTTCTTT	4920857	PASS	0	none	0.29444099999999973	0	0	0.29444099999999973
chr19-002595235-C-A	chr19	2595235	C	A	68	PASS	0	none	9e-6	0	0	9e-6
chr19-002595235-C-T	chr19	2595235	C	T	68	PASS	0	none	9e-6	0	0	9e-6
chr19-002595285-G-A	chr19	2595285	G	A	159200	PASS	0.49123	nfe	0.07580100000000001	0	0	0.49123
chr19-002595286-T-C	chr19	2595286	T	C	160050	PASS	0.44436	nfe	0.07580100000000001	0	0	0.44436
chr19-002595289-G-A	chr19	2595289	G	A	158791	PASS	0.44064	nfe	0.07558700000000002	0	0	0.44064
chr19-002610324-CTTT-C	chr19	2610324	CTTT	C	14096.97	PASS	0	none	9e-6	0	0	9e-6
chr19-002610324-CTTT-CT	chr19	2610324	CTTT	CT	14096.97	PASS	0	none	8.890000000000005e-4	0	0	8.890000000000005e-4
chr19-002610324-CTTT-CTT	chr19	2610324	CTTT	CTT	14096.97	PASS	0	none	0.011298	0	0	0.011298
chr19-002610324-CTTT-CTTTT	chr19	2610324	CTTT	CTTTT	14096.97	PASS	0	none	9e-6	0	0	9e-6
chr19-002610630-T-C	chr19	2610630	T	C	88464	PASS	0.68065	nfe	0.065446	0	0	0.68065
chr19-002641725-G-A	chr19	2641725	G	A	68014	PASS	0.42582	nfe	0.04565900000000001	0	0	0.42582
chr19-002641828-GT-G	chr19	2641828	GT	G	61713.97	PASS	0	none	3.6999999999999985e-5	0	0	3.6999999999999985e-5
chr19-002641828-GT-GTT	chr19	2641828	GT	GTT	61713.97	PASS	0	none	0.04260200000000001	0	0	0.04260200000000001
chr19-002641828-GT-GTTT	chr19	2641828	GT	GTTT	61713.97	PASS	0	none	1.27e-4	0	0	1.27e-4
chr19-002641828-GT-GTTTTT	chr19	2641828	GT	GTTTTT	61713.97	PASS	0	none	3.6999999999999985e-5	0	0	3.6999999999999985e-5
chr19-002641828-GT-GTTTTTT	chr19	2641828	GT	GTTTTTT	61713.97	PASS	0	none	0.00141899999999999	0	0	0.00141899999999999
chr19-002641828-GT-GTTTTTTT	chr19	2641828	GT	GTTTTTTT	61713.97	PASS	0	none	1.6699999999999994e-4	0	0	1.6699999999999994e-4
chr19-002716652-G-GT	chr19	2716652	G	GT	141019.97	PASS	0.17921	sas	0.05947400000000001	0	0	0.17921
chr19-002716692-C-T	chr19	2716692	C	T	98	PASS	0	none	9e-6	0	0	9e-6
chr19-002716701-T-A	chr19	2716701	T	A	482	VQSRTrancheSNP99.80to99.90	0	none	5.160000000000003e-4	0	0	5.160000000000003e-4
chr19-002716701-T-G	chr19	2716701	T	G	482	VQSRTrancheSNP99.80to99.90	0	none	0	0	0	1e-6
chr19-002716874-G-A	chr19	2716874	G	A	436	PASS	3.7153e-4	nfe	7.099999999999998e-5	1	82	3.7153e-4
chr19-002717066-AG-*	chr19	2717066	AG	*	166286	PASS	0	none	0	0	134	1e-6
chr19-002717066-AG-A	chr19	2717066	AG	A	166286	PASS	6.618e-5	nfe	5.2999999999999994e-5	0	134	6.618e-5
chr19-002717066-AG-AGG	chr19	2717066	AG	AGG	166286	PASS	0	none	0.004416	0	134	0.004416
chr19-002717066-AG-AGGCG	chr19	2717066	AG	AGGCG	166286	PASS	0	none	0.004288	0	134	0.004288
chr19-002717066-AG-AGGCGG	chr19	2717066	AG	AGGCGG	166286	PASS	0	none	0.00945899999999999	2	134	0.00945899999999999
chr19-002717066-AG-AGGCGGG	chr19	2717066	AG	AGGCGGG	166286	PASS	0	none	4.730000000000004e-4	0	134	4.730000000000004e-4
chr19-002717066-AG-AGGG	chr19	2717066	AG	AGGG	166286	PASS	0	none	8.9e-5	0	134	8.9e-5
chr19-002717066-AG-GG	chr19	2717066	AG	GG	166286	PASS	0	none	9e-6	0	134	9e-6
chr19-002717067-G-*	chr19	2717067	G	*	323604	PASS	0	none	5.2999999999999994e-5	0	134	5.2999999999999994e-5
chr19-002717067-G-A	chr19	2717067	G	A	323604	PASS	0.07596	afr	0.005545	0	134	0.07596
chr19-002717067-G-GGC	chr19	2717067	G	GGC	323604	PASS	0.051754	eas	0.017672	1	134	0.051754
chr19-002717067-G-GT	chr19	2717067	G	GT	323604	PASS	0	none	9e-6	0	134	9e-6
chr19-002717067-G-T	chr19	2717067	G	T	323604	PASS	1.96e-6	nfe	3.6999999999999985e-5	0	134	3.6999999999999985e-5
chr19-002717068-G-A	chr19	2717068	G	A	2841525	PASS	6.02e-6	nfe	0	0	132	6.02e-6
chr19-002717068-G-C	chr19	2717068	G	C	2841525	PASS	0.0042718	sas	0.00130199999999999	0	132	0.0042718
chr19-002717068-G-GC	chr19	2717068	G	GC	2841525	PASS	0.51378	eas	0.155209	20	132	0.51378
chr19-002717068-G-T	chr19	2717068	G	T	2841525	PASS	6.603e-5	nfe	9e-6	0	132	6.603e-5
chr19-002717075-C-*	chr19	2717075	C	*	4944347	PASS	0	none	0.017513	0	134	0.017513
chr19-002717075-C-A	chr19	2717075	C	A	4944347	PASS	0	none	0	0	134	1e-6
chr19-002717075-C-CGG	chr19	2717075	C	CGG	4944347	PASS	9.577e-5	amr	0	0	134	9.577e-5
chr19-002717075-C-G	chr19	2717075	C	G	4944347	PASS	0.62159	eas	0.228229	24	134	0.62159
chr19-002717146-T-*	chr19	2717146	T	*	4903	VQSRTrancheSNP99.70to99.80	0	none	2.2000000000000003e-5	0	106	2.2000000000000003e-5
chr19-002717146-T-A	chr19	2717146	T	A	4903	VQSRTrancheSNP99.70to99.80	7.5153e-4	mid	5.2999999999999994e-5	1	106	7.5153e-4
chr19-002717183-G-*	chr19	2717183	G	*	969	PASS	0	none	5.2999999999999994e-5	0	134	5.2999999999999994e-5
chr19-002717183-G-A	chr19	2717183	G	A	969	PASS	1.4671e-4	nfe	0	1	134	1.4671e-4
chr19-002717258-C-G	chr19	2717258	C	G	5838158	PASS	0.51674	eas	0.13968600000000003	20	134	0.51674
chr19-002717285-G-A	chr19	2717285	G	A	13271	PASS	0.0013393	sas	1.27e-4	1	134	0.0013393
chr19-002717882-A-G	chr19	2717882	A	G	21780801	PASS	0.86276	afr	0.6264130000000003	75	134	0.86276
chr19-002718027-C-A	chr19	2718027	C	A	4347	PASS	1.8546e-4	mid	5.2999999999999994e-5	1	134	1.8546e-4
chr19-002732082-ACCTGGCCCGGGGGT-A	chr19	2732082	ACCTGGCCCGGGGGT	A	8460.97	PASS	1.0733e-4	afr	5.2999999999999994e-5	0	126	1.0733e-4
chr19-002732082-ACCTGGCCCGGGGGT-ACCTGGCCCGGGGGTCCTGGCCCGGGGGT	chr19	2732082	ACCTGGCCCGGGGGT	ACCTGGCCCGGGGGTCCTGGCCCGGGGGT	8460.97	PASS	0	none	2.2999999999999995e-4	1	126	2.2999999999999995e-4
chr19-002732109-G-C	chr19	2732109	G	C	4469	PASS	0	none	0	0	118	1e-6
chr19-002732109-G-T	chr19	2732109	G	T	4469	PASS	0.0010136	amr	2.2999999999999995e-4	1	118	0.0010136
chr19-002732217-C-T	chr19	2732217	C	T	1297	PASS	7.796e-5	nfe	9e-6	1	134	7.796e-5
chr19-002732351-G-A	chr19	2732351	G	A	72480	PASS	0.0097192	afr	0.00269	1	132	0.0097192
chr19-002732418-G-A	chr19	2732418	G	A	53939	PASS	0.0070409	nfe	0.002816	1	132	0.0070409
chr19-002732690-G-A	chr19	2732690	G	A	1111487	PASS	0.081728	mid	0.056161	8	134	0.081728
chr19-002732690-G-GCGGCCGGGGGACGCA	chr19	2732690	G	GCGGCCGGGGGACGCA	1111487	PASS	0	none	2.2000000000000003e-5	0	134	2.2000000000000003e-5
chr19-002732720-GC-G	chr19	2732720	GC	G	106600.97	PASS	0.0094328	afr	0.002741	1	134	0.0094328
chr19-002732727-C-A	chr19	2732727	C	A	277898	PASS	1.141e-5	nfe	0	0	134	1.141e-5
chr19-002732727-C-T	chr19	2732727	C	T	277898	PASS	0.10486	afr	0.00943299999999999	1	134	0.10486
chr19-002732743-G-A	chr19	2732743	G	A	2132241	PASS	0.32617	eas	0.096142	9	134	0.32617
chr19-002732988-T-C	chr19	2732988	T	C	24918040	PASS	0.84916	afr	0.49849199999999944	57	134	0.84916
chr19-002732988-T-G	chr19	2732988	T	G	24918040	PASS	3.12e-6	nfe	0	0	134	3.12e-6
chr19-002733252-C-T	chr19	2733252	C	T	7511993	PASS	0.14451	nfe	0.13624300000000003	23	134	0.14451
chr19-002733503-CGAGA-C	chr19	2733503	CGAGA	C	285382.97	ExcessHet	4.273e-5	nfe	4.05e-4	0	132	4.05e-4
chr19-002733503-CGAGA-CGA	chr19	2733503	CGAGA	CGA	285382.97	ExcessHet	0	none	0.09055400000000002	14	132	0.09055400000000002
chr19-002733503-CGAGA-CGAGAGA	chr19	2733503	CGAGA	CGAGAGA	285382.97	ExcessHet	0	none	2.9400000000000004e-4	0	132	2.9400000000000004e-4
chr19-002733504-G-*	chr19	2733504	G	*	1429	PASS	0	none	0.0911	14	114	0.0911
chr19-002733504-G-A	chr19	2733504	G	A	1429	PASS	2.28e-5	nfe	9e-6	0	114	2.28e-5
chr19-002736435-G-GAAACACC	chr19	2736435	G	GAAACACC	1380	VQSRTrancheINDEL99.95to100.00	0	none	0	0	0	1e-6
chr19-002736435-G-GAAACACCCCT	chr19	2736435	G	GAAACACCCCT	1380	VQSRTrancheINDEL99.95to100.00	0	none	2.2000000000000003e-5	0	0	2.2000000000000003e-5
chr19-002736435-G-GAAACACCCCTCCTCCAAA	chr19	2736435	G	GAAACACCCCTCCTCCAAA	1380	VQSRTrancheINDEL99.95to100.00	0	none	1.0699999999999996e-4	0	0	1.0699999999999996e-4
chr19-002736435-G-GAAACACCCCTCCTCCAAAGGT	chr19	2736435	G	GAAACACCCCTCCTCCAAAGGT	1380	VQSRTrancheINDEL99.95to100.00	0	none	2.2000000000000003e-5	0	0	2.2000000000000003e-5
chr19-002736435-G-GAAACACCCCTCCTCCAAAGGTGTT	chr19	2736435	G	GAAACACCCCTCCTCCAAAGGTGTT	1380	VQSRTrancheINDEL99.95to100.00	0	none	5.2999999999999994e-5	0	0	5.2999999999999994e-5
chr19-002736435-G-GAAACACCCCTCCTCCAAAGGTGTTGCA	chr19	2736435	G	GAAACACCCCTCCTCCAAAGGTGTTGCA	1380	VQSRTrancheINDEL99.95to100.00	1.2267e-4	amr	1.0699999999999996e-4	0	0	1.2267e-4
chr19-002736435-G-GAAACACCCCTCCTCCAAAGGTGTTGCAGA	chr19	2736435	G	GAAACACCCCTCCTCCAAAGGTGTTGCAGA	1380	VQSRTrancheINDEL99.95to100.00	0	none	2.2000000000000003e-5	0	0	2.2000000000000003e-5
chr19-002736435-G-GAAACACCCCTCCTCCAAAGGTGTTGCAGAGA	chr19	2736435	G	GAAACACCCCTCCTCCAAAGGTGTTGCAGAGA	1380	VQSRTrancheINDEL99.95to100.00	0	none	0	0	0	1e-6
chr19-002736435-G-GAAACACCCCTCCTCCAAAGGTGTTGCAGAGAGAGA	chr19	2736435	G	GAAACACCCCTCCTCCAAAGGTGTTGCAGAGAGAGA	1380	VQSRTrancheINDEL99.95to100.00	0	none	0	0	0	1e-6
chr19-002736435-G-GAAACACCCCTCCTCCAAAGGTGTTGCAGAGAGAGAGGATCTTTTTC	chr19	2736435	G	GAAACACCCCTCCTCCAAAGGTGTTGCAGAGAGAGAGGATCTTTTTC	1380	VQSRTrancheINDEL99.95to100.00	0	none	0	0	0	1e-6
chr19-002736435-G-GAAACACCCCTCCTCCAAAGGTGTTGCAGAGAGAGAGGATCTTTTTCGA	chr19	2736435	G	GAAACACCCCTCCTCCAAAGGTGTTGCAGAGAGAGAGGATCTTTTTCGA	1380	VQSRTrancheINDEL99.95to100.00	0	none	0	0	0	1e-6
chr19-002736435-G-GAAACACCCCTCCTCCACA	chr19	2736435	G	GAAACACCCCTCCTCCACA	1380	VQSRTrancheINDEL99.95to100.00	0	none	0	0	0	1e-6
chr19-002736435-G-T	chr19	2736435	G	T	1380	VQSRTrancheINDEL99.95to100.00	0	none	0	0	0	1e-6
chr19-002737422-CTTTTTTT-C	chr19	2737422	CTTTTTTT	C	1073665	ExcessHet	0.0048057	nfe	0.003321	1	126	0.0048057
chr19-002737422-CTTTTTTT-CTTTT	chr19	2737422	CTTTTTTT	CTTTT	1073665	ExcessHet	0	none	2.2999999999999995e-4	0	126	2.2999999999999995e-4
chr19-002737422-CTTTTTTT-CTTTTT	chr19	2737422	CTTTTTTT	CTTTTT	1073665	ExcessHet	0	none	0.01867	1	126	0.01867
chr19-002737422-CTTTTTTT-CTTTTTT	chr19	2737422	CTTTTTTT	CTTTTTT	1073665	ExcessHet	0	none	0.27660799999999947	43	126	0.27660799999999947
chr19-002737422-CTTTTTTT-CTTTTTTTT	chr19	2737422	CTTTTTTT	CTTTTTTTT	1073665	ExcessHet	0	none	0.096174	12	126	0.096174
chr19-002737422-CTTTTTTT-CTTTTTTTTT	chr19	2737422	CTTTTTTT	CTTTTTTTTT	1073665	ExcessHet	0	none	0.002239	0	126	0.002239
chr19-002737422-CTTTTTTT-CTTTTTTTTTT	chr19	2737422	CTTTTTTT	CTTTTTTTTTT	1073665	ExcessHet	0	none	3.6999999999999985e-5	0	126	3.6999999999999985e-5
chr19-002737422-CTTTTTTT-TTTTTTTT	chr19	2737422	CTTTTTTT	TTTTTTTT	1073665	ExcessHet	0	none	2.2000000000000003e-5	0	126	2.2000000000000003e-5
chr19-002737476-T-*	chr19	2737476	T	*	3311633	PASS	0	none	0	0	120	1e-6
chr19-002737476-T-A	chr19	2737476	T	A	3311633	PASS	0	none	0	0	120	1e-6
chr19-002737476-T-C	chr19	2737476	T	C	3311633	PASS	0.75513	afr	0.3541879999999997	36	120	0.75513
chr19-002737553-G-A	chr19	2737553	G	A	1632441	PASS	0.55081	eas	0.26757399999999965	15	64	0.55081
chr19-002757858-G-A	chr19	2757858	G	A	117598	PASS	0.011483	nfe	0.00891199999999999	3	134	0.011483
chr19-002759109-A-G	chr19	2759109	A	G	3367770	PASS	0.64156	afr	0.2697109999999998	25	124	0.64156
chr19-002759233-C-T	chr19	2759233	C	T	64828	PASS	0.0029243	nfe	0.002339	1	134	0.0029243
chr19-002759458-GC-AC	chr19	2759458	GC	AC	111515	PASS	0	none	0	0	124	1e-6
chr19-002759458-GC-G	chr19	2759458	GC	G	111515	PASS	6.1e-6	nfe	9e-6	0	124	9e-6
chr19-002759458-GC-GCC	chr19	2759458	GC	GCC	111515	PASS	0	none	0.01222599999999998	1	124	0.01222599999999998
chr19-002759458-GC-GCCC	chr19	2759458	GC	GCCC	111515	PASS	0	none	0	0	124	1e-6
chr19-002759495-C-T	chr19	2759495	C	T	155666	PASS	0.038338	sas	0.01083999999999998	3	126	0.038338
chr19-002759515-C-T	chr19	2759515	C	T	2789031	PASS	0.633	eas	0.2657319999999995	26	126	0.633
chr19-002759674-A-G	chr19	2759674	A	G	10907	PASS	0.0061289	afr	0.002158	0	12	0.0061289
chr19-002761336-C-A	chr19	2761336	C	A	7434466	PASS	0.63311	eas	0.2976049999999998	29	132	0.63311
chr19-002761360-G-A	chr19	2761360	G	A	5459311	PASS	0.46812	eas	0.223631	28	132	0.46812
chr19-002761605-C-T	chr19	2761605	C	T	5155767	PASS	0.46788	eas	0.220002	29	134	0.46788
chr19-002762397-C-T	chr19	2762397	C	T	2905961	PASS	0.38023	eas	0.188431	26	134	0.38023
chr19-002762456-CCACA-C	chr19	2762456	CCACA	C	428658.97	PASS	0.019359	nfe	0.01034599999999999	1	134	0.019359
chr19-002762456-CCACA-CCA	chr19	2762456	CCACA	CCA	428658.97	PASS	0	none	0.00179199999999999	0	134	0.00179199999999999
chr19-002762587-A-C	chr19	2762587	A	C	11152430	PASS	0.63661	eas	0.2987819999999998	30	134	0.63661
chr19-002762769-G-A	chr19	2762769	G	A	1329625	PASS	0.11392	mid	0.08540800000000001	21	134	0.11392
chr19-002763538-C-G	chr19	2763538	C	G	28185	PASS	0.0097024	afr	0.00254	1	130	0.0097024
chr19-002763538-C-T	chr19	2763538	C	T	28185	PASS	0	none	9e-6	0	130	9e-6
chr19-002765330-G-A	chr19	2765330	G	A	6165099	PASS	1.945e-4	sas	5.2999999999999994e-5	0	134	1.945e-4
chr19-002765330-G-C	chr19	2765330	G	C	6165099	PASS	0.47363	eas	0.249381	30	134	0.47363
chr19-002765330-G-GAGGGGGTGTCAGGGAGAGAGGAAAACACCGGCCCGGTGTCCACACAGACCC	chr19	2765330	G	GAGGGGGTGTCAGGGAGAGAGGAAAACACCGGCCCGGTGTCCACACAGACCC	6165099	PASS	0.018153	afr	0.003727	0	134	0.018153
chr19-002765391-G-A	chr19	2765391	G	A	1347	PASS	4.156e-5	amr	0	1	128	4.156e-5
chr19-002765394-A-G	chr19	2765394	A	G	89445	PASS	0.018677	mid	0.00439	1	128	0.018677
chr19-002767074-G-*	chr19	2767074	G	*	247440	PASS	0	none	0	0	134	1e-6
chr19-002767074-G-T	chr19	2767074	G	T	247440	PASS	0.048369	eas	0.006602	1	134	0.048369
chr19-002767194-G-A	chr19	2767194	G	A	9935541	PASS	2.009e-5	eas	9e-6	0	134	2.009e-5
chr19-002767194-G-T	chr19	2767194	G	T	9935541	PASS	0.47245	eas	0.225585	29	134	0.47245
chr19-002768910-C-A	chr19	2768910	C	A	12034	PASS	8.2271e-4	sas	3.820000000000003e-4	1	134	8.2271e-4
chr19-002768910-C-T	chr19	2768910	C	T	12034	PASS	4.2606e-4	sas	2.2000000000000003e-5	0	134	4.2606e-4
chr19-002769098-G-T	chr19	2769098	G	T	1685	PASS	3.7682e-4	eas	3.6999999999999985e-5	1	134	3.7682e-4
chr19-002778131-C-T	chr19	2778131	C	T	19606	PASS	0.13938999999999999	nfe	0.01299499999999999	0	0	0.13938999999999999
chr19-002785311-T-C	chr19	2785311	T	C	5883	PASS	0.0082459	nfe	0.00124899999999999	0	0	0.0082459
chr19-002785709-C-T	chr19	2785709	C	T	7929	PASS	0.0010848	nfe	2.7300000000000035e-4	1	132	0.0010848
chr19-002785783-C-T	chr19	2785783	C	T	47296	PASS	0.0067206	nfe	0.002589	3	122	0.0067206
chr19-002790033-G-A	chr19	2790033	G	A	33334	PASS	0.037934	sas	0.01085599999999998	0	2	0.037934
chr19-002790033-G-T	chr19	2790033	G	T	33334	PASS	0	none	0	0	2	1e-6
chr19-002790396-G-A	chr19	2790396	G	A	4613558	PASS	0.45038	eas	0.303076	36	134	0.45038
chr19-002790620-G-A	chr19	2790620	G	A	152008	PASS	0.061773	amr	0.00828799999999999	1	134	0.061773
chr19-002796023-G-A	chr19	2796023	G	A	5996326	PASS	0.44933	eas	0.3060029999999994	36	132	0.44933
chr19-002796151-G-A	chr19	2796151	G	A	2174	PASS	0.003596	mid	9e-6	1	134	0.003596
chr19-002796230-C-T	chr19	2796230	C	T	39971	PASS	0.0042402	nfe	0.00161899999999999	1	124	0.0042402
chr19-002796318-G-*	chr19	2796318	G	*	5174507	PASS	0	none	9e-6	0	124	9e-6
chr19-002796318-G-A	chr19	2796318	G	A	5174507	PASS	0.59672	afr	0.32991599999999965	34	124	0.59672
chr19-002796318-G-GGGGAGTGCTGGGCTCA	chr19	2796318	G	GGGGAGTGCTGGGCTCA	5174507	PASS	0	none	0	0	124	1e-6
chr19-002804569-T-C	chr19	2804569	T	C	4472	PASS	0.030228	amr	0.00136999999999999	0	0	0.030228
chr19-002804569-T-G	chr19	2804569	T	G	4472	PASS	0	none	2.2000000000000003e-5	0	0	2.2000000000000003e-5
chr19-002804647-A-T	chr19	2804647	A	T	54	PASS	0	none	2.2000000000000003e-5	0	6	2.2000000000000003e-5
chr19-002806569-G-A	chr19	2806569	G	A	245	PASS	3e-6	nfe	0	0	66	3e-6
chr19-002806569-G-C	chr19	2806569	G	C	245	PASS	3e-6	nfe	0	1	66	3e-6
chr19-002806576-A-G	chr19	2806576	A	G	1785269	PASS	0.46778	eas	0.2545779999999996	21	74	0.46778
chr19-002806618-T-C	chr19	2806618	T	C	426678	PASS	0.080944	nfe	0.05652500000000003	10	110	0.080944
chr19-002807377-G-A	chr19	2807377	G	A	6120880	PASS	0.46764	eas	0.2682999999999997	35	134	0.46764
chr19-002807446-G-A	chr19	2807446	G	A	10924	PASS	6.6555e-4	nfe	2.5100000000000014e-4	1	134	6.6555e-4
chr19-002807931-C-T	chr19	2807931	C	T	152630	PASS	0.017848	nfe	0.007664	1	134	0.017848
chr19-002808285-C-A	chr19	2808285	C	A	140762	PASS	0	none	0	0	134	1e-6
chr19-002808285-C-T	chr19	2808285	C	T	140762	PASS	0.0039531	nfe	0.00317	1	134	0.0039531
chr19-002808341-A-G	chr19	2808341	A	G	1557	PASS	1.32e-6	nfe	0	1	134	1.32e-6
chr19-002808458-CGGGCAGGGGCAGGGGCAG-C	chr19	2808458	CGGGCAGGGGCAGGGGCAG	C	610957	PASS	3.5584e-4	afr	2.2000000000000003e-5	0	134	3.5584e-4
chr19-002808458-CGGGCAGGGGCAGGGGCAG-CGGGCAG	chr19	2808458	CGGGCAGGGGCAGGGGCAG	CGGGCAG	610957	PASS	0	none	0.002892	0	134	0.002892
chr19-002808458-CGGGCAGGGGCAGGGGCAG-CGGGCAGGGGCAG	chr19	2808458	CGGGCAGGGGCAGGGGCAG	CGGGCAGGGGCAG	610957	PASS	0	none	0.020998	0	134	0.020998
chr19-002808458-CGGGCAGGGGCAGGGGCAG-CGGGCAGGGGCAGGGGCAGGGGCAG	chr19	2808458	CGGGCAGGGGCAGGGGCAG	CGGGCAGGGGCAGGGGCAGGGGCAG	610957	PASS	0	none	4.270000000000005e-4	0	134	4.270000000000005e-4
chr19-002808458-CGGGCAGGGGCAGGGGCAG-TGGGCAGGGGCAGGGGCAG	chr19	2808458	CGGGCAGGGGCAGGGGCAG	TGGGCAGGGGCAGGGGCAG	610957	PASS	0	none	7.980000000000003e-4	1	134	7.980000000000003e-4
chr19-002809674-A-G	chr19	2809674	A	G	199272	PASS	0.32836	afr	0.092503	0	0	0.32836
chr19-002809957-C-T	chr19	2809957	C	T	11447	PASS	0.0036314	amr	0.00171599999999999	0	78	0.0036314
chr19-002810158-T-G	chr19	2810158	T	G	24912	PASS	0.01103	eas	0.01416299999999998	7	44	0.01416299999999998
chr19-002810161-C-A	chr19	2810161	C	A	13344	PASS	9.09e-5	eas	6.320000000000003e-4	0	40	6.320000000000003e-4
chr19-002810161-C-G	chr19	2810161	C	G	13344	PASS	0.0049763	eas	0.00883699999999999	2	40	0.00883699999999999
chr19-002810161-C-T	chr19	2810161	C	T	13344	PASS	0	none	0	0	40	1e-6
chr19-002810165-T-G	chr19	2810165	T	G	20557	VQSRTrancheSNP99.80to99.90	0.013264	eas	0.01372599999999999	6	68	0.01372599999999999
chr19-002810173-T-*	chr19	2810173	T	*	2535	PASS	0	none	0	0	94	1e-6
chr19-002810173-T-G	chr19	2810173	T	G	2535	PASS	9.2655e-4	eas	0.003116	1	94	0.003116
chr19-002810177-A-C	chr19	2810177	A	C	657	PASS	1.19e-6	nfe	3.6999999999999985e-5	0	102	3.6999999999999985e-5
chr19-002810177-A-G	chr19	2810177	A	G	657	PASS	4.223e-5	eas	5.870000000000005e-4	0	102	5.870000000000005e-4
chr19-002810177-A-T	chr19	2810177	A	T	657	PASS	1.319e-5	nfe	5.2999999999999994e-5	0	102	5.2999999999999994e-5
chr19-002810195-T-A	chr19	2810195	T	A	151	PASS	5.53e-6	nfe	7.099999999999998e-5	1	114	7.099999999999998e-5
chr19-002810200-T-A	chr19	2810200	T	A	890	PASS	2.0868e-4	eas	0.00110599999999999	0	52	0.00110599999999999
chr19-002810250-G-A	chr19	2810250	G	A	8238847	PASS	0.47689	eas	0.3007809999999999	36	134	0.47689
chr19-002811747-TGGGGACAGGGAGGGCGTCCTGAACGGCAAGGTACGC-*	chr19	2811747	TGGGGACAGGGAGGGCGTCCTGAACGGCAAGGTACGC	*	202609	VQSRTrancheINDEL97.00to99.00	0	none	0.01238099999999998	0	82	0.01238099999999998
chr19-002811747-TGGGGACAGGGAGGGCGTCCTGAACGGCAAGGTACGC-CGGGGACAGGGAGGGCGTCCTGAACGGCAAGGTACGC	chr19	2811747	TGGGGACAGGGAGGGCGTCCTGAACGGCAAGGTACGC	CGGGGACAGGGAGGGCGTCCTGAACGGCAAGGTACGC	202609	VQSRTrancheINDEL97.00to99.00	0	none	0.003244	0	82	0.003244
chr19-002811747-TGGGGACAGGGAGGGCGTCCTGAACGGCAAGGTACGC-T	chr19	2811747	TGGGGACAGGGAGGGCGTCCTGAACGGCAAGGTACGC	T	202609	VQSRTrancheINDEL97.00to99.00	1.1454e-4	sas	9e-6	0	82	1.1454e-4
chr19-002811747-TGGGGACAGGGAGGGCGTCCTGAACGGCAAGGTACGC-TCCTGAACGGCAAGGTACGCGGGGACCGGGGACAGGGAGGGCGTCCTGAATGGCAAGGTACGCGGGGACCGGGGACAGGGAGGGCGTCCTGAACGGCAAGGTACGC	chr19	2811747	TGGGGACAGGGAGGGCGTCCTGAACGGCAAGGTACGC	TCCTGAACGGCAAGGTACGCGGGGACCGGGGACAGGGAGGGCGTCCTGAATGGCAAGGTACGCGGGGACCGGGGACAGGGAGGGCGTCCTGAACGGCAAGGTACGC	202609	VQSRTrancheINDEL97.00to99.00	0	none	0	0	82	1e-6
chr19-002811747-TGGGGACAGGGAGGGCGTCCTGAACGGCAAGGTACGC-TCCTGAACGGCAAGGTACGCGGGGACCGGGGACAGGGAGGGCGTCCTGAATGGCAAGGTACGCGGGGACCGGGGACAGGGAGGGCGTCCTGAATGGCAAGGTACGCGGGGACCGGGGACAGGGAGGGCGTCCTGAACGGCAAGGTACGC	chr19	2811747	TGGGGACAGGGAGGGCGTCCTGAACGGCAAGGTACGC	TCCTGAACGGCAAGGTACGCGGGGACCGGGGACAGGGAGGGCGTCCTGAATGGCAAGGTACGCGGGGACCGGGGACAGGGAGGGCGTCCTGAATGGCAAGGTACGCGGGGACCGGGGACAGGGAGGGCGTCCTGAACGGCAAGGTACGC	202609	VQSRTrancheINDEL97.00to99.00	0	none	5.2999999999999994e-5	0	82	5.2999999999999994e-5
chr19-002811747-TGGGGACAGGGAGGGCGTCCTGAACGGCAAGGTACGC-TCCTGAATGGCAAGGTACGCGGGGACCGGGGACAGGGAGGGCGTCCTGAACGGCAAGGTACGC	chr19	2811747	TGGGGACAGGGAGGGCGTCCTGAACGGCAAGGTACGC	TCCTGAATGGCAAGGTACGCGGGGACCGGGGACAGGGAGGGCGTCCTGAACGGCAAGGTACGC	202609	VQSRTrancheINDEL97.00to99.00	0	none	0	0	82	1e-6
chr19-002811747-TGGGGACAGGGAGGGCGTCCTGAACGGCAAGGTACGC-TCCTGAATGGCAAGGTACGCGGGGACCGGGGACAGGGAGGGCGTCCTGAATGGCAAGGTACGCGGGGACCGGGGACAGGGAGGGCGTCCTGAACGGCAAGGTACGC	chr19	2811747	TGGGGACAGGGAGGGCGTCCTGAACGGCAAGGTACGC	TCCTGAATGGCAAGGTACGCGGGGACCGGGGACAGGGAGGGCGTCCTGAATGGCAAGGTACGCGGGGACCGGGGACAGGGAGGGCGTCCTGAACGGCAAGGTACGC	202609	VQSRTrancheINDEL97.00to99.00	0	none	5.2999999999999994e-5	0	82	5.2999999999999994e-5
chr19-002811747-TGGGGACAGGGAGGGCGTCCTGAACGGCAAGGTACGC-TCCTGAATGGCAAGGTACGCGGGGACCGGGGACAGGGAGGGCGTCCTGAATGGCAAGGTACGCGGGGACCGGGGACAGGGAGGGCGTCCTGAATGGCAAGGTACGCGGGGACCGGGGACAGGGAGGGCGTCCTGAACGGCAAGGTACGC	chr19	2811747	TGGGGACAGGGAGGGCGTCCTGAACGGCAAGGTACGC	TCCTGAATGGCAAGGTACGCGGGGACCGGGGACAGGGAGGGCGTCCTGAATGGCAAGGTACGCGGGGACCGGGGACAGGGAGGGCGTCCTGAATGGCAAGGTACGCGGGGACCGGGGACAGGGAGGGCGTCCTGAACGGCAAGGTACGC	202609	VQSRTrancheINDEL97.00to99.00	0	none	0	0	82	1e-6
chr19-002811747-TGGGGACAGGGAGGGCGTCCTGAACGGCAAGGTACGC-TGGGGACAGGGAGGGCGTCCTGAACGGCAAGGTACGCGGGGACCGGGGACAGGGAGGGCGTCCTGAACGGCAAGGTACGC	chr19	2811747	TGGGGACAGGGAGGGCGTCCTGAACGGCAAGGTACGC	TGGGGACAGGGAGGGCGTCCTGAACGGCAAGGTACGCGGGGACCGGGGACAGGGAGGGCGTCCTGAACGGCAAGGTACGC	202609	VQSRTrancheINDEL97.00to99.00	0	none	3.6999999999999985e-5	0	82	3.6999999999999985e-5
chr19-002811747-TGGGGACAGGGAGGGCGTCCTGAACGGCAAGGTACGC-TGGGGACAGGGAGGGCGTCCTGAACGGCAAGGTACGCGGGGACCGGGGACAGGGAGGGCGTCCTGAACGGCAAGGTACGCGGGGACCGGGGACAGGGAGGGCGTCCTGAACGGCAAGGTACGC	chr19	2811747	TGGGGACAGGGAGGGCGTCCTGAACGGCAAGGTACGC	TGGGGACAGGGAGGGCGTCCTGAACGGCAAGGTACGCGGGGACCGGGGACAGGGAGGGCGTCCTGAACGGCAAGGTACGCGGGGACCGGGGACAGGGAGGGCGTCCTGAACGGCAAGGTACGC	202609	VQSRTrancheINDEL97.00to99.00	0	none	4.950000000000003e-4	0	82	4.950000000000003e-4
chr19-002811747-TGGGGACAGGGAGGGCGTCCTGAACGGCAAGGTACGC-TGGGGACAGGGAGGGCGTCCTGAACGGCAAGGTACGCGGGGACCGGGGACAGGGAGGGCGTCCTGAACGGCAAGGTACGCGGGGACCGGGGACAGGGAGGGCGTCCTGAATGGCAAGGTACGCGGGGACCGGGGACAGGGAGGGCGTCCTGAATGGCAAGGTACGCGGGGACCGGGGACAGGGAGGGCGTCCTGAACGGCAAGGTACGC	chr19	2811747	TGGGGACAGGGAGGGCGTCCTGAACGGCAAGGTACGC	TGGGGACAGGGAGGGCGTCCTGAACGGCAAGGTACGCGGGGACCGGGGACAGGGAGGGCGTCCTGAACGGCAAGGTACGCGGGGACCGGGGACAGGGAGGGCGTCCTGAATGGCAAGGTACGCGGGGACCGGGGACAGGGAGGGCGTCCTGAATGGCAAGGTACGCGGGGACCGGGGACAGGGAGGGCGTCCTGAACGGCAAGGTACGC	202609	VQSRTrancheINDEL97.00to99.00	0	none	0	0	82	1e-6
chr19-002811747-TGGGGACAGGGAGGGCGTCCTGAACGGCAAGGTACGC-TGGGGACAGGGAGGGCGTCCTGAACGGCAAGGTACGCGGGGACCGGGGACAGGGAGGGCGTCCTGAATGGCAAGGTACGCGGGGACCGGGGACAGGGAGGGCGTCCTGAACGGCAAGGTACGC	chr19	2811747	TGGGGACAGGGAGGGCGTCCTGAACGGCAAGGTACGC	TGGGGACAGGGAGGGCGTCCTGAACGGCAAGGTACGCGGGGACCGGGGACAGGGAGGGCGTCCTGAATGGCAAGGTACGCGGGGACCGGGGACAGGGAGGGCGTCCTGAACGGCAAGGTACGC	202609	VQSRTrancheINDEL97.00to99.00	0	none	5.180000000000002e-4	0	82	5.180000000000002e-4
chr19-002811747-TGGGGACAGGGAGGGCGTCCTGAACGGCAAGGTACGC-TGGGGACAGGGAGGGCGTCCTGAACGGCAAGGTACGCGGGGACCGGGGACAGGGAGGGCGTCCTGAATGGCAAGGTACGCGGGGACCGGGGACAGGGAGGGCGTCCTGAATGGCAAGGTACGCGGGGACCGGGGACAGGGAGGGCGTCCTGAACGGCAAGGTACGC	chr19	2811747	TGGGGACAGGGAGGGCGTCCTGAACGGCAAGGTACGC	TGGGGACAGGGAGGGCGTCCTGAACGGCAAGGTACGCGGGGACCGGGGACAGGGAGGGCGTCCTGAATGGCAAGGTACGCGGGGACCGGGGACAGGGAGGGCGTCCTGAATGGCAAGGTACGCGGGGACCGGGGACAGGGAGGGCGTCCTGAACGGCAAGGTACGC	202609	VQSRTrancheINDEL97.00to99.00	0	none	0.007065	1	82	0.007065
chr19-002811747-TGGGGACAGGGAGGGCGTCCTGAACGGCAAGGTACGC-TGGGGACAGGGAGGGCGTCCTGAACGGCAAGGTACGCGGGGACCGGGGACAGGGAGGGCGTCCTGAATGGCAAGGTACGCGGGGACCGGGGACAGGGAGGGCGTCCTGAATGGCAAGGTACGCGGGGACCGGGGACAGGGAGGGCGTCCTGAACGGCAAGGTACGCGGGGACCGGGGACAGGGAGGGCGTCCTGAACGGCAAGGTACGC	chr19	2811747	TGGGGACAGGGAGGGCGTCCTGAACGGCAAGGTACGC	TGGGGACAGGGAGGGCGTCCTGAACGGCAAGGTACGCGGGGACCGGGGACAGGGAGGGCGTCCTGAATGGCAAGGTACGCGGGGACCGGGGACAGGGAGGGCGTCCTGAATGGCAAGGTACGCGGGGACCGGGGACAGGGAGGGCGTCCTGAACGGCAAGGTACGCGGGGACCGGGGACAGGGAGGGCGTCCTGAACGGCAAGGTACGC	202609	VQSRTrancheINDEL97.00to99.00	0	none	5.2999999999999994e-5	0	82	5.2999999999999994e-5
chr19-002811747-TGGGGACAGGGAGGGCGTCCTGAACGGCAAGGTACGC-TGGGGACAGGGAGGGCGTCCTGAACGGCAAGGTACGCGGGGACTGGGGACAGGGAGGGCGTCCTGAACGGCAAGGTACGCGGGGACCGGGGACAGGGAGGGCGTCCTGAATGGCAAGGTACGCGGGGACCGGGGACAGGGAGGGCGTCCTGAACGGCAAGGTACGC	chr19	2811747	TGGGGACAGGGAGGGCGTCCTGAACGGCAAGGTACGC	TGGGGACAGGGAGGGCGTCCTGAACGGCAAGGTACGCGGGGACTGGGGACAGGGAGGGCGTCCTGAACGGCAAGGTACGCGGGGACCGGGGACAGGGAGGGCGTCCTGAATGGCAAGGTACGCGGGGACCGGGGACAGGGAGGGCGTCCTGAACGGCAAGGTACGC	202609	VQSRTrancheINDEL97.00to99.00	0	none	0	0	82	1e-6
chr19-002811747-TGGGGACAGGGAGGGCGTCCTGAACGGCAAGGTACGC-TGGGGACAGGGAGGGCGTCCTGAACGGCAAGGTACGCGGGGACTGGGGACAGGGAGGGCGTCCTGAACGGCAAGGTACGCGGGGACCGGGGACAGGGAGGGCGTCCTGAATGGCAAGGTACGCGGGGACCGGGGACAGGGAGGGCGTCCTGAATGGCAAGGTACGCGGGGACCGGGGACAGGGAGGGCGTCCTGAACGGCAAGGTACGC	chr19	2811747	TGGGGACAGGGAGGGCGTCCTGAACGGCAAGGTACGC	TGGGGACAGGGAGGGCGTCCTGAACGGCAAGGTACGCGGGGACTGGGGACAGGGAGGGCGTCCTGAACGGCAAGGTACGCGGGGACCGGGGACAGGGAGGGCGTCCTGAATGGCAAGGTACGCGGGGACCGGGGACAGGGAGGGCGTCCTGAATGGCAAGGTACGCGGGGACCGGGGACAGGGAGGGCGTCCTGAACGGCAAGGTACGC	202609	VQSRTrancheINDEL97.00to99.00	0	none	5.2999999999999994e-5	0	82	5.2999999999999994e-5
chr19-002811747-TGGGGACAGGGAGGGCGTCCTGAACGGCAAGGTACGC-TGGGGACAGGGAGGGCGTCCTGAATGGCAAGGTACGCGGGGACCGGGGACAGGGAGGGCGTCCTGAATGGCAAGGTACGCGGGGACCGGGGACAGGGAGGGCGTCCTGAACGGCAAGGTACGC	chr19	2811747	TGGGGACAGGGAGGGCGTCCTGAACGGCAAGGTACGC	TGGGGACAGGGAGGGCGTCCTGAATGGCAAGGTACGCGGGGACCGGGGACAGGGAGGGCGTCCTGAATGGCAAGGTACGCGGGGACCGGGGACAGGGAGGGCGTCCTGAACGGCAAGGTACGC	202609	VQSRTrancheINDEL97.00to99.00	0	none	2.2000000000000003e-5	0	82	2.2000000000000003e-5
chr19-002811771-CGGCAAGGTACGCGGGGACTGGGGACAGGGAGGGCGTCCTGAAT-*	chr19	2811771	CGGCAAGGTACGCGGGGACTGGGGACAGGGAGGGCGTCCTGAAT	*	269891	VQSRTrancheINDEL99.50to99.90	0	none	0.01225999999999998	0	58	0.01225999999999998
chr19-002811771-CGGCAAGGTACGCGGGGACTGGGGACAGGGAGGGCGTCCTGAAT-AGGCAAGGTACGCGGGGACTGGGGACAGGGAGGGCGTCCTGAAT	chr19	2811771	CGGCAAGGTACGCGGGGACTGGGGACAGGGAGGGCGTCCTGAAT	AGGCAAGGTACGCGGGGACTGGGGACAGGGAGGGCGTCCTGAAT	269891	VQSRTrancheINDEL99.50to99.90	0	none	0	0	58	1e-6
chr19-002811771-CGGCAAGGTACGCGGGGACTGGGGACAGGGAGGGCGTCCTGAAT-C	chr19	2811771	CGGCAAGGTACGCGGGGACTGGGGACAGGGAGGGCGTCCTGAAT	C	269891	VQSRTrancheINDEL99.50to99.90	0.0070672	afr	0.003449	0	58	0.0070672
chr19-002811771-CGGCAAGGTACGCGGGGACTGGGGACAGGGAGGGCGTCCTGAAT-CAAGGTACGCGGGGACCGGGGACAGGGAGGGCGTCCTGAATGGCAAGGTACGCGGGGACTGGGGACAGGGAGGGCGTCCTGAAT	chr19	2811771	CGGCAAGGTACGCGGGGACTGGGGACAGGGAGGGCGTCCTGAAT	CAAGGTACGCGGGGACCGGGGACAGGGAGGGCGTCCTGAATGGCAAGGTACGCGGGGACTGGGGACAGGGAGGGCGTCCTGAAT	269891	VQSRTrancheINDEL99.50to99.90	0	none	9e-6	0	58	9e-6
chr19-002811771-CGGCAAGGTACGCGGGGACTGGGGACAGGGAGGGCGTCCTGAAT-CGGCAAGGTACGCGGGGACCGGGGACAGGGAGGGCGTCCTGAACGGCAAGGTACGCGGGGACCGGGGACAGGGAGGGCGTCCTGAATGGCAAGGTACGCGGGGACTGGGGACAGGGAGGGCGTCCTGAAT	chr19	2811771	CGGCAAGGTACGCGGGGACTGGGGACAGGGAGGGCGTCCTGAAT	CGGCAAGGTACGCGGGGACCGGGGACAGGGAGGGCGTCCTGAACGGCAAGGTACGCGGGGACCGGGGACAGGGAGGGCGTCCTGAATGGCAAGGTACGCGGGGACTGGGGACAGGGAGGGCGTCCTGAAT	269891	VQSRTrancheINDEL99.50to99.90	0	none	0	0	58	1e-6
chr19-002811771-CGGCAAGGTACGCGGGGACTGGGGACAGGGAGGGCGTCCTGAAT-CGGCAAGGTACGCGGGGACCGGGGACAGGGAGGGCGTCCTGAATGGCAAGGTACGCGGGGACCGGGGACAGGGAGGGCGTCCTGAATGGCAAGGTACGCGGGGACCGGGGACAGGGAGGGCGTCCTGAATGGCAAGGTACGCGGGGACTGGGGACAGGGAGGGCGTCCTGAAT	chr19	2811771	CGGCAAGGTACGCGGGGACTGGGGACAGGGAGGGCGTCCTGAAT	CGGCAAGGTACGCGGGGACCGGGGACAGGGAGGGCGTCCTGAATGGCAAGGTACGCGGGGACCGGGGACAGGGAGGGCGTCCTGAATGGCAAGGTACGCGGGGACCGGGGACAGGGAGGGCGTCCTGAATGGCAAGGTACGCGGGGACTGGGGACAGGGAGGGCGTCCTGAAT	269891	VQSRTrancheINDEL99.50to99.90	0	none	0.00110899999999999	0	58	0.00110899999999999
chr19-002811771-CGGCAAGGTACGCGGGGACTGGGGACAGGGAGGGCGTCCTGAAT-CGGCAAGGTACGCGGGGACCGGGGACAGGGAGGGCGTCCTGAATGGCAAGGTACGCGGGGACCGGGGACAGGGAGGGCGTCCTGAATGGCAAGGTACGCGGGGACTGGGGACAGGGAGGGCGTCCTGAAT	chr19	2811771	CGGCAAGGTACGCGGGGACTGGGGACAGGGAGGGCGTCCTGAAT	CGGCAAGGTACGCGGGGACCGGGGACAGGGAGGGCGTCCTGAATGGCAAGGTACGCGGGGACCGGGGACAGGGAGGGCGTCCTGAATGGCAAGGTACGCGGGGACTGGGGACAGGGAGGGCGTCCTGAAT	269891	VQSRTrancheINDEL99.50to99.90	0	none	0.00115699999999999	0	58	0.00115699999999999
chr19-002811771-CGGCAAGGTACGCGGGGACTGGGGACAGGGAGGGCGTCCTGAAT-CGGCAAGGTACGCGGGGACTGGGGACAGGGAGGGCGTCCTGAACGGCAAGGTACGCGGGGACCGGGGACAGGGAGGGCGTCCTGAATGGCAAGGTACGCGGGGACCGGGGACAGGGAGGGCGTCCTGAATGGCAAGGTACGCGGGGACCGGGGACAGGGAGGGCGTCCTGAATGGCAAGGTACGCGGGGACTGGGGACAGGGAGGGCGTCCTGAAT	chr19	2811771	CGGCAAGGTACGCGGGGACTGGGGACAGGGAGGGCGTCCTGAAT	CGGCAAGGTACGCGGGGACTGGGGACAGGGAGGGCGTCCTGAACGGCAAGGTACGCGGGGACCGGGGACAGGGAGGGCGTCCTGAATGGCAAGGTACGCGGGGACCGGGGACAGGGAGGGCGTCCTGAATGGCAAGGTACGCGGGGACCGGGGACAGGGAGGGCGTCCTGAATGGCAAGGTACGCGGGGACTGGGGACAGGGAGGGCGTCCTGAAT	269891	VQSRTrancheINDEL99.50to99.90	0	none	9e-6	0	58	9e-6
chr19-002811771-CGGCAAGGTACGCGGGGACTGGGGACAGGGAGGGCGTCCTGAAT-CGGCAAGGTACGCGGGGACTGGGGACAGGGAGGGCGTCCTGAACGGCAAGGTACGCGGGGACCGGGGACAGGGAGGGCGTCCTGAATGGCAAGGTACGCGGGGACCGGGGACAGGGAGGGCGTCCTGAATGGCAAGGTACGCGGGGACTGGGGACAGGGAGGGCGTCCTGAAT	chr19	2811771	CGGCAAGGTACGCGGGGACTGGGGACAGGGAGGGCGTCCTGAAT	CGGCAAGGTACGCGGGGACTGGGGACAGGGAGGGCGTCCTGAACGGCAAGGTACGCGGGGACCGGGGACAGGGAGGGCGTCCTGAATGGCAAGGTACGCGGGGACCGGGGACAGGGAGGGCGTCCTGAATGGCAAGGTACGCGGGGACTGGGGACAGGGAGGGCGTCCTGAAT	269891	VQSRTrancheINDEL99.50to99.90	0	none	2.2000000000000003e-5	0	58	2.2000000000000003e-5
chr19-002811771-CGGCAAGGTACGCGGGGACTGGGGACAGGGAGGGCGTCCTGAAT-CGGCAAGGTACGCGGGGACTGGGGACAGGGAGGGCGTCCTGAATGGCAAGGTACGCGGGGACCGGGGACAGGGAGGGCGTCCTGAACGGCAAGGTACGCGGGGACCGGGGACAGGGAGGGCGTCCTGAATGGCAAGGTACGCGGGGACTGGGGACAGGGAGGGCGTCCTGAAT	chr19	2811771	CGGCAAGGTACGCGGGGACTGGGGACAGGGAGGGCGTCCTGAAT	CGGCAAGGTACGCGGGGACTGGGGACAGGGAGGGCGTCCTGAATGGCAAGGTACGCGGGGACCGGGGACAGGGAGGGCGTCCTGAACGGCAAGGTACGCGGGGACCGGGGACAGGGAGGGCGTCCTGAATGGCAAGGTACGCGGGGACTGGGGACAGGGAGGGCGTCCTGAAT	269891	VQSRTrancheINDEL99.50to99.90	0	none	2.2000000000000003e-5	0	58	2.2000000000000003e-5
chr19-002811771-CGGCAAGGTACGCGGGGACTGGGGACAGGGAGGGCGTCCTGAAT-CGGCAAGGTACGCGGGGACTGGGGACAGGGAGGGCGTCCTGAATGGCAAGGTACGCGGGGACCGGGGACAGGGAGGGCGTCCTGAATGGCAAGGTACGCGGGGACTGGGGACAGGGAGGGCGTCCTGAAT	chr19	2811771	CGGCAAGGTACGCGGGGACTGGGGACAGGGAGGGCGTCCTGAAT	CGGCAAGGTACGCGGGGACTGGGGACAGGGAGGGCGTCCTGAATGGCAAGGTACGCGGGGACCGGGGACAGGGAGGGCGTCCTGAATGGCAAGGTACGCGGGGACTGGGGACAGGGAGGGCGTCCTGAAT	269891	VQSRTrancheINDEL99.50to99.90	0	none	0	0	58	1e-6
chr19-002811771-CGGCAAGGTACGCGGGGACTGGGGACAGGGAGGGCGTCCTGAAT-CGGCAAGGTACGCGGGGACTGGGGACAGGGAGGGCGTCCTGAATGGCAAGGTACGCGGGGACTGGGGACAGGGAGGGCGTCCTGAAT	chr19	2811771	CGGCAAGGTACGCGGGGACTGGGGACAGGGAGGGCGTCCTGAAT	CGGCAAGGTACGCGGGGACTGGGGACAGGGAGGGCGTCCTGAATGGCAAGGTACGCGGGGACTGGGGACAGGGAGGGCGTCCTGAAT	269891	VQSRTrancheINDEL99.50to99.90	0	none	2.2000000000000003e-5	0	58	2.2000000000000003e-5
chr19-002811771-CGGCAAGGTACGCGGGGACTGGGGACAGGGAGGGCGTCCTGAAT-TGGCAAGGTACGCGGGGACTGGGGACAGGGAGGGCGTCCTGAAT	chr19	2811771	CGGCAAGGTACGCGGGGACTGGGGACAGGGAGGGCGTCCTGAAT	TGGCAAGGTACGCGGGGACTGGGGACAGGGAGGGCGTCCTGAAT	269891	VQSRTrancheINDEL99.50to99.90	0	none	0.016676	2	58	0.016676
chr19-002811789-CTGGGGA-*	chr19	2811789	CTGGGGA	*	54858.97	PASS	0	none	0.006631	0	124	0.006631
chr19-002811789-CTGGGGA-C	chr19	2811789	CTGGGGA	C	54858.97	PASS	8.8048e-4	afr	5.880000000000004e-4	0	124	8.8048e-4
chr19-002811789-CTGGGGA-CCGGGGACAGGGAGGGCGTGGGGA	chr19	2811789	CTGGGGA	CCGGGGACAGGGAGGGCGTGGGGA	54858.97	PASS	0	none	0.003806	2	124	0.003806
chr19-002811790-T-*	chr19	2811790	T	*	2022851	PASS	0	none	0.006503	0	92	0.006503
chr19-002811790-T-A	chr19	2811790	T	A	2022851	PASS	0	none	0	0	92	1e-6
chr19-002811790-T-C	chr19	2811790	T	C	2022851	PASS	0.26008	eas	0.110469	14	92	0.26008
chr19-002811790-T-TCCTGAACGGCAAGGTACGCGGGGACC	chr19	2811790	T	TCCTGAACGGCAAGGTACGCGGGGACC	2022851	PASS	4.6344e-4	afr	5.2999999999999994e-5	0	92	4.6344e-4
chr19-002811790-T-TCCTGAACGGCAAGGTACGCGGGGACCGGGGACAGGGAGGGCGTCCTGAACGGCAAGGTACGCGGGGACC	chr19	2811790	T	TCCTGAACGGCAAGGTACGCGGGGACCGGGGACAGGGAGGGCGTCCTGAACGGCAAGGTACGCGGGGACC	2022851	PASS	1.3462e-4	afr	0	0	92	1.3462e-4
chr19-002811790-T-TCCTGAACGGCAAGGTACGCGGGGACCGGGGACAGGGAGGGCGTCCTGAATGGCAAGGTACGCGGGGACC	chr19	2811790	T	TCCTGAACGGCAAGGTACGCGGGGACCGGGGACAGGGAGGGCGTCCTGAATGGCAAGGTACGCGGGGACC	2022851	PASS	3.455e-5	afr	0	0	92	3.455e-5
chr19-002811790-T-TCCTGAACGGCAAGGTACGCGGGGACCGGGGACAGGGAGGGCGTCCTGAATGGCAAGGTACGCGGGGACCGGGGACAGGGAGGGCGTCCTGAATGGCAAGGTACGCGGGGACCGGGGACAGGGAGGGCGTCCTGAATGGCAAGGTACGCGGGGACC	chr19	2811790	T	TCCTGAACGGCAAGGTACGCGGGGACCGGGGACAGGGAGGGCGTCCTGAATGGCAAGGTACGCGGGGACCGGGGACAGGGAGGGCGTCCTGAATGGCAAGGTACGCGGGGACCGGGGACAGGGAGGGCGTCCTGAATGGCAAGGTACGCGGGGACC	2022851	PASS	0	none	0	0	92	1e-6
chr19-002811790-T-TCCTGAACGGCAAGGTACGCGGGGACTGGGGACAGGGAGGGCGTCCTGAACGGCAAGGTACGCGGGGACC	chr19	2811790	T	TCCTGAACGGCAAGGTACGCGGGGACTGGGGACAGGGAGGGCGTCCTGAACGGCAAGGTACGCGGGGACC	2022851	PASS	0	none	0	0	92	1e-6
chr19-002811790-T-TCCTGAACGGCAAGGTACGCGGGGACTGGGGACAGGGAGGGCGTCCTGAACGGCAAGGTACGCGGGGACCGGGGACAGGGAGGGCGTCCTGAATGGCAAGGTACGCGGGGACC	chr19	2811790	T	TCCTGAACGGCAAGGTACGCGGGGACTGGGGACAGGGAGGGCGTCCTGAACGGCAAGGTACGCGGGGACCGGGGACAGGGAGGGCGTCCTGAATGGCAAGGTACGCGGGGACC	2022851	PASS	0	none	0	0	92	1e-6
chr19-002811790-T-TCCTGAATGGCAAGGTACGCGGGGACC	chr19	2811790	T	TCCTGAATGGCAAGGTACGCGGGGACC	2022851	PASS	0.004815	afr	0.002793	2	92	0.004815
chr19-002811790-T-TCCTGAATGGCAAGGTACGCGGGGACCGGGGACAGGGAGGGCGTCCTGAACGGCAAGGTACGCGGGGACCGGGGACAGGGAGGGCGTCCTGAATGGCAAGGTACGCGGGGACC	chr19	2811790	T	TCCTGAATGGCAAGGTACGCGGGGACCGGGGACAGGGAGGGCGTCCTGAACGGCAAGGTACGCGGGGACCGGGGACAGGGAGGGCGTCCTGAATGGCAAGGTACGCGGGGACC	2022851	PASS	0	none	0	0	92	1e-6
chr19-002811790-T-TCCTGAATGGCAAGGTACGCGGGGACCGGGGACAGGGAGGGCGTCCTGAATGGCAAGGTACGCGGGGACC	chr19	2811790	T	TCCTGAATGGCAAGGTACGCGGGGACCGGGGACAGGGAGGGCGTCCTGAATGGCAAGGTACGCGGGGACC	2022851	PASS	4.2402e-4	eas	2.09e-4	0	92	4.2402e-4
chr19-002811790-T-TCCTGAATGGCAAGGTACGCGGGGACCGGGGACAGGGAGGGCGTCCTGAATGGCAAGGTACGCGGGGACCGGGGACAGGGAGGGCGTCCTGAATGGCAAGGTACGCGGGGACC	chr19	2811790	T	TCCTGAATGGCAAGGTACGCGGGGACCGGGGACAGGGAGGGCGTCCTGAATGGCAAGGTACGCGGGGACCGGGGACAGGGAGGGCGTCCTGAATGGCAAGGTACGCGGGGACC	2022851	PASS	1.82e-4	eas	5.2999999999999994e-5	0	92	1.82e-4
chr19-002811790-T-TGGGGACAGGGAGGGCGTCCTGAACGGCAAGGTACGCGGGGACC	chr19	2811790	T	TGGGGACAGGGAGGGCGTCCTGAACGGCAAGGTACGCGGGGACC	2022851	PASS	0.0075048	afr	9.88999999999999e-4	0	92	0.0075048
chr19-002811790-T-TGGGGACAGGGAGGGCGTCCTGAACGGCAAGGTACGCGGGGACCGGGGACAGGGAGGGCGTCCTGAATGGCAAGGTACGCGGGGACC	chr19	2811790	T	TGGGGACAGGGAGGGCGTCCTGAACGGCAAGGTACGCGGGGACCGGGGACAGGGAGGGCGTCCTGAATGGCAAGGTACGCGGGGACC	2022851	PASS	4.632e-4	afr	3.6999999999999985e-5	0	92	4.632e-4
chr19-002811790-T-TGGGGACAGGGAGGGCGTCCTGAATGGCAAGGTACGCGGGGACC	chr19	2811790	T	TGGGGACAGGGAGGGCGTCCTGAATGGCAAGGTACGCGGGGACC	2022851	PASS	0.014279	sas	0.02048200000000001	5	92	0.02048200000000001
chr19-002811790-T-TGGGGACAGGGAGGGCGTCCTGAATGGCAAGGTACGCGGGGACCGGGGACAGGGAGGGCGTCCTGAACGGCAAGGTACGCGGGGACC	chr19	2811790	T	TGGGGACAGGGAGGGCGTCCTGAATGGCAAGGTACGCGGGGACCGGGGACAGGGAGGGCGTCCTGAACGGCAAGGTACGCGGGGACC	2022851	PASS	0	none	0	0	92	1e-6
chr19-002811790-T-TGGGGACAGGGAGGGCGTCCTGAATGGCAAGGTACGCGGGGACCGGGGACAGGGAGGGCGTCCTGAATGGCAAGGTACGCGGGGACC	chr19	2811790	T	TGGGGACAGGGAGGGCGTCCTGAATGGCAAGGTACGCGGGGACCGGGGACAGGGAGGGCGTCCTGAATGGCAAGGTACGCGGGGACC	2022851	PASS	9.223e-5	sas	0	0	92	9.223e-5
chr19-002811814-TGGCAAGGTACGCGGGGACTGGGGACAGGGAGGGCGTCCTGAAC-*	chr19	2811814	TGGCAAGGTACGCGGGGACTGGGGACAGGGAGGGCGTCCTGAAC	*	364836	PASS	0	none	0.004845	0	82	0.004845
chr19-002811814-TGGCAAGGTACGCGGGGACTGGGGACAGGGAGGGCGTCCTGAAC-CGGCAAGGTACGCGGGGACTGGGGACAGGGAGGGCGTCCTGAAC	chr19	2811814	TGGCAAGGTACGCGGGGACTGGGGACAGGGAGGGCGTCCTGAAC	CGGCAAGGTACGCGGGGACTGGGGACAGGGAGGGCGTCCTGAAC	364836	PASS	0	none	0.026211	1	82	0.026211
chr19-002811814-TGGCAAGGTACGCGGGGACTGGGGACAGGGAGGGCGTCCTGAAC-GGGCAAGGTACGCGGGGACTGGGGACAGGGAGGGCGTCCTGAAC	chr19	2811814	TGGCAAGGTACGCGGGGACTGGGGACAGGGAGGGCGTCCTGAAC	GGGCAAGGTACGCGGGGACTGGGGACAGGGAGGGCGTCCTGAAC	364836	PASS	0	none	5.2999999999999994e-5	0	82	5.2999999999999994e-5
chr19-002811814-TGGCAAGGTACGCGGGGACTGGGGACAGGGAGGGCGTCCTGAAC-T	chr19	2811814	TGGCAAGGTACGCGGGGACTGGGGACAGGGAGGGCGTCCTGAAC	T	364836	PASS	0.0060556	afr	0.003258	0	82	0.0060556
chr19-002811814-TGGCAAGGTACGCGGGGACTGGGGACAGGGAGGGCGTCCTGAAC-TACGCGGGGACCGGGGACAGGGAGGGCGTCCTGAACGGCAAGGTACGCGGGGACTGGGGACAGGGAGGGCGTCCTGAAC	chr19	2811814	TGGCAAGGTACGCGGGGACTGGGGACAGGGAGGGCGTCCTGAAC	TACGCGGGGACCGGGGACAGGGAGGGCGTCCTGAACGGCAAGGTACGCGGGGACTGGGGACAGGGAGGGCGTCCTGAAC	364836	PASS	0	none	0	0	82	1e-6
chr19-002811814-TGGCAAGGTACGCGGGGACTGGGGACAGGGAGGGCGTCCTGAAC-TACGCGGGGACTGGGGACAGGGAGGGCGTCCTGAACGGCAAGGTACGCGGGGACTGGGGACAGGGAGGGCGTCCTGAAC	chr19	2811814	TGGCAAGGTACGCGGGGACTGGGGACAGGGAGGGCGTCCTGAAC	TACGCGGGGACTGGGGACAGGGAGGGCGTCCTGAACGGCAAGGTACGCGGGGACTGGGGACAGGGAGGGCGTCCTGAAC	364836	PASS	0	none	2.2000000000000003e-5	0	82	2.2000000000000003e-5
chr19-002811814-TGGCAAGGTACGCGGGGACTGGGGACAGGGAGGGCGTCCTGAAC-TGGCAAGGTACGCGGGGACCGGGGACAGGGAGGGCGTCCTGAACGGCAAGGTACGCGGGGACTGGGGACAGGGAGGGCGTCCTGAAC	chr19	2811814	TGGCAAGGTACGCGGGGACTGGGGACAGGGAGGGCGTCCTGAAC	TGGCAAGGTACGCGGGGACCGGGGACAGGGAGGGCGTCCTGAACGGCAAGGTACGCGGGGACTGGGGACAGGGAGGGCGTCCTGAAC	364836	PASS	0	none	1.0799999999999998e-4	0	82	1.0799999999999998e-4
chr19-002811814-TGGCAAGGTACGCGGGGACTGGGGACAGGGAGGGCGTCCTGAAC-TGGCAAGGTACGCGGGGACCGGGGACAGGGAGGGCGTCCTGAATGGCAAGGTACGCGGGGACCGGGGACAGGGAGGGCGTCCTGAACGGCAAGGTACGCGGGGACTGGGGACAGGGAGGGCGTCCTGAAC	chr19	2811814	TGGCAAGGTACGCGGGGACTGGGGACAGGGAGGGCGTCCTGAAC	TGGCAAGGTACGCGGGGACCGGGGACAGGGAGGGCGTCCTGAATGGCAAGGTACGCGGGGACCGGGGACAGGGAGGGCGTCCTGAACGGCAAGGTACGCGGGGACTGGGGACAGGGAGGGCGTCCTGAAC	364836	PASS	0	none	1.48e-4	0	82	1.48e-4
chr19-002811814-TGGCAAGGTACGCGGGGACTGGGGACAGGGAGGGCGTCCTGAAC-TGGCAAGGTACGCGGGGACCGGGGACAGGGAGGGCGTCCTGAATGGCAAGGTACGCGGGGACCGGGGACAGGGAGGGCGTCCTGAATGGCAAGGTACGCGGGGACCGGGGACAGGGAGGGCGTCCTGAATGGCAAGGTACGCGGGGACCGGGGACAGGGAGGGCGTCCTGAACGGCAAGGTACGCGGGGACTGGGGACAGGGAGGGCGTCCTGAAC	chr19	2811814	TGGCAAGGTACGCGGGGACTGGGGACAGGGAGGGCGTCCTGAAC	TGGCAAGGTACGCGGGGACCGGGGACAGGGAGGGCGTCCTGAATGGCAAGGTACGCGGGGACCGGGGACAGGGAGGGCGTCCTGAATGGCAAGGTACGCGGGGACCGGGGACAGGGAGGGCGTCCTGAATGGCAAGGTACGCGGGGACCGGGGACAGGGAGGGCGTCCTGAACGGCAAGGTACGCGGGGACTGGGGACAGGGAGGGCGTCCTGAAC	364836	PASS	0	none	0	0	82	1e-6
chr19-002811814-TGGCAAGGTACGCGGGGACTGGGGACAGGGAGGGCGTCCTGAAC-TGGCAAGGTACGCGGGGACTGGGGACAGGGAGGGCGTCCTGAACGGCAAGGTACGCGGGGACCGGGGACAGGGAGGGCGTCCTGAACGGCAAGGTACGCGGGGACTGGGGACAGGGAGGGCGTCCTGAAC	chr19	2811814	TGGCAAGGTACGCGGGGACTGGGGACAGGGAGGGCGTCCTGAAC	TGGCAAGGTACGCGGGGACTGGGGACAGGGAGGGCGTCCTGAACGGCAAGGTACGCGGGGACCGGGGACAGGGAGGGCGTCCTGAACGGCAAGGTACGCGGGGACTGGGGACAGGGAGGGCGTCCTGAAC	364836	PASS	0	none	0	0	82	1e-6
chr19-002811814-TGGCAAGGTACGCGGGGACTGGGGACAGGGAGGGCGTCCTGAAC-TGGCAAGGTACGCGGGGACTGGGGACAGGGAGGGCGTCCTGAACGGCAAGGTACGCGGGGACTGGGGACAGGGAGGGCGTCCTGAAC	chr19	2811814	TGGCAAGGTACGCGGGGACTGGGGACAGGGAGGGCGTCCTGAAC	TGGCAAGGTACGCGGGGACTGGGGACAGGGAGGGCGTCCTGAACGGCAAGGTACGCGGGGACTGGGGACAGGGAGGGCGTCCTGAAC	364836	PASS	0	none	0.00113699999999999	0	82	0.00113699999999999
chr19-002811832-CTGGGGA-*	chr19	2811832	CTGGGGA	*	955098.97	VQSRTrancheINDEL95.00to96.00	0	none	0.005687	0	128	0.005687
chr19-002811832-CTGGGGA-C	chr19	2811832	CTGGGGA	C	955098.97	VQSRTrancheINDEL95.00to96.00	0.17074	eas	0.07101900000000001	8	128	0.17074
chr19-002811832-CTGGGGA-CCGGGGACAGGGAGGGCGTGGGGA	chr19	2811832	CTGGGGA	CCGGGGACAGGGAGGGCGTGGGGA	955098.97	VQSRTrancheINDEL95.00to96.00	0	none	3.610000000000004e-4	0	128	3.610000000000004e-4
chr19-002811833-TGGGGACAGGGAGGGCGTCCTGAACGGCAAGGTAC-*	chr19	2811833	TGGGGACAGGGAGGGCGTCCTGAACGGCAAGGTAC	*	950964	PASS	0	none	0.07249500000000002	7	84	0.07249500000000002
chr19-002811833-TGGGGACAGGGAGGGCGTCCTGAACGGCAAGGTAC-CGGGGACAGGGAGGGCGTCCTGAACGGCAAGGTAC	chr19	2811833	TGGGGACAGGGAGGGCGTCCTGAACGGCAAGGTAC	CGGGGACAGGGAGGGCGTCCTGAACGGCAAGGTAC	950964	PASS	0	none	0.06651100000000001	9	84	0.06651100000000001
chr19-002811833-TGGGGACAGGGAGGGCGTCCTGAACGGCAAGGTAC-T	chr19	2811833	TGGGGACAGGGAGGGCGTCCTGAACGGCAAGGTAC	T	950964	PASS	0	none	0	0	84	1e-6
chr19-002811833-TGGGGACAGGGAGGGCGTCCTGAACGGCAAGGTAC-TCCTGAACGGCAAGGTACGCGGGGACCGGGGACAGGGAGGGCGTCCTGAACGGCAAGGTAC	chr19	2811833	TGGGGACAGGGAGGGCGTCCTGAACGGCAAGGTAC	TCCTGAACGGCAAGGTACGCGGGGACCGGGGACAGGGAGGGCGTCCTGAACGGCAAGGTAC	950964	PASS	0	none	3.6999999999999985e-5	0	84	3.6999999999999985e-5
chr19-002811833-TGGGGACAGGGAGGGCGTCCTGAACGGCAAGGTAC-TCCTGAATGGCAAGGTACGCGGGGACCGGGGACAGGGAGGGCGTCCTGAACGGCAAGGTAC	chr19	2811833	TGGGGACAGGGAGGGCGTCCTGAACGGCAAGGTAC	TCCTGAATGGCAAGGTACGCGGGGACCGGGGACAGGGAGGGCGTCCTGAACGGCAAGGTAC	950964	PASS	0	none	2.2999999999999995e-4	0	84	2.2999999999999995e-4
chr19-002811833-TGGGGACAGGGAGGGCGTCCTGAACGGCAAGGTAC-TCCTGAATGGCAAGGTACGCGGGGACCGGGGACAGGGAGGGCGTCCTGAATGGCAAGGTACGCGGGGACCGGGGACAGGGAGGGCGTCCTGAACGGCAAGGTAC	chr19	2811833	TGGGGACAGGGAGGGCGTCCTGAACGGCAAGGTAC	TCCTGAATGGCAAGGTACGCGGGGACCGGGGACAGGGAGGGCGTCCTGAATGGCAAGGTACGCGGGGACCGGGGACAGGGAGGGCGTCCTGAACGGCAAGGTAC	950964	PASS	0	none	0	0	84	1e-6
chr19-002811833-TGGGGACAGGGAGGGCGTCCTGAACGGCAAGGTAC-TGGGACAGGGAGGGCGTCCTGAACGGCAAGGTAC	chr19	2811833	TGGGGACAGGGAGGGCGTCCTGAACGGCAAGGTAC	TGGGACAGGGAGGGCGTCCTGAACGGCAAGGTAC	950964	PASS	0	none	0	0	84	1e-6
chr19-002811833-TGGGGACAGGGAGGGCGTCCTGAACGGCAAGGTAC-TGGGGACAGGGAGGGCGTCCTGAACGGCAAGGTACGCGGGGACCGGGGACAGGGAGGGCGTCCTGAATGGCAAGGTACGCGGGGACCGGGGACAGGGAGGGCGTCCTGAATGGCAAGGTACGCGGGGACCGGGGACAGGGAGGGCGTCCTGAACGGCAAGGTAC	chr19	2811833	TGGGGACAGGGAGGGCGTCCTGAACGGCAAGGTAC	TGGGGACAGGGAGGGCGTCCTGAACGGCAAGGTACGCGGGGACCGGGGACAGGGAGGGCGTCCTGAATGGCAAGGTACGCGGGGACCGGGGACAGGGAGGGCGTCCTGAATGGCAAGGTACGCGGGGACCGGGGACAGGGAGGGCGTCCTGAACGGCAAGGTAC	950964	PASS	0	none	0	0	84	1e-6
chr19-002811833-TGGGGACAGGGAGGGCGTCCTGAACGGCAAGGTAC-TGGGGACAGGGAGGGCGTCCTGAATGGCAAGGTACGCGGGGACCGGGGACAGGGAGGGCGTCCTGAACGGCAAGGTAC	chr19	2811833	TGGGGACAGGGAGGGCGTCCTGAACGGCAAGGTAC	TGGGGACAGGGAGGGCGTCCTGAATGGCAAGGTACGCGGGGACCGGGGACAGGGAGGGCGTCCTGAACGGCAAGGTAC	950964	PASS	0	none	9e-6	0	84	9e-6
chr19-002811833-TGGGGACAGGGAGGGCGTCCTGAACGGCAAGGTAC-TGGGGACAGGGAGGGCGTCCTGAATGGCAAGGTACGCGGGGACCGGGGACAGGGAGGGCGTCCTGAATGGCAAGGTACGCGGGGACCGGGGACAGGGAGGGCGTCCTGAACGGCAAGGTACGCGGGGACTGGGGACAGGGAGGGCGTCCTGAACGGCAAGGTACGCGGGGACCGGGGACAGGGAGGGCGTCCTGAACGGCAAGGTAC	chr19	2811833	TGGGGACAGGGAGGGCGTCCTGAACGGCAAGGTAC	TGGGGACAGGGAGGGCGTCCTGAATGGCAAGGTACGCGGGGACCGGGGACAGGGAGGGCGTCCTGAATGGCAAGGTACGCGGGGACCGGGGACAGGGAGGGCGTCCTGAACGGCAAGGTACGCGGGGACTGGGGACAGGGAGGGCGTCCTGAACGGCAAGGTACGCGGGGACCGGGGACAGGGAGGGCGTCCTGAACGGCAAGGTAC	950964	PASS	0	none	9e-6	0	84	9e-6
chr19-002811839-CAGGGAGGGCGTCCTGAACGGCAAGGTACGCGGGGACT-*	chr19	2811839	CAGGGAGGGCGTCCTGAACGGCAAGGTACGCGGGGACT	*	922455	PASS	0	none	0.004737	0	128	0.004737
chr19-002811839-CAGGGAGGGCGTCCTGAACGGCAAGGTACGCGGGGACT-C	chr19	2811839	CAGGGAGGGCGTCCTGAACGGCAAGGTACGCGGGGACT	C	922455	PASS	0.16778	eas	0.06977200000000001	8	128	0.16778
chr19-002811839-CAGGGAGGGCGTCCTGAACGGCAAGGTACGCGGGGACT-CCGTCCTGAACGGCAAGGTACGCGGGGACT	chr19	2811839	CAGGGAGGGCGTCCTGAACGGCAAGGTACGCGGGGACT	CCGTCCTGAACGGCAAGGTACGCGGGGACT	922455	PASS	0	none	9e-6	0	128	9e-6
chr19-002811839-CAGGGAGGGCGTCCTGAACGGCAAGGTACGCGGGGACT-GAGGGAGGGCGTCCTGAACGGCAAGGTACGCGGGGACT	chr19	2811839	CAGGGAGGGCGTCCTGAACGGCAAGGTACGCGGGGACT	GAGGGAGGGCGTCCTGAACGGCAAGGTACGCGGGGACT	922455	PASS	0	none	0	0	128	1e-6
chr19-002811841-G-*	chr19	2811841	G	*	2843	VQSRTrancheSNP99.80to99.90	0	none	0.07485000000000003	8	128	0.07485000000000003
chr19-002811841-G-T	chr19	2811841	G	T	2843	VQSRTrancheSNP99.80to99.90	1.3085e-4	nfe	3.6999999999999985e-5	0	128	1.3085e-4
chr19-002811848-CGTCCTGAACGGCAAGGTACGCGGGGACT-*	chr19	2811848	CGTCCTGAACGGCAAGGTACGCGGGGACT	*	2673	VQSRTrancheINDEL95.00to96.00	0	none	0.074778000000000025	8	130	0.074778000000000025
chr19-002811848-CGTCCTGAACGGCAAGGTACGCGGGGACT-C	chr19	2811848	CGTCCTGAACGGCAAGGTACGCGGGGACT	C	2673	VQSRTrancheINDEL95.00to96.00	0	none	9e-6	0	130	9e-6
chr19-002811848-CGTCCTGAACGGCAAGGTACGCGGGGACT-TGTCCTGAACGGCAAGGTACGCGGGGACT	chr19	2811848	CGTCCTGAACGGCAAGGTACGCGGGGACT	TGTCCTGAACGGCAAGGTACGCGGGGACT	2673	VQSRTrancheINDEL95.00to96.00	0	none	2.5200000000000016e-4	0	130	2.5200000000000016e-4
chr19-002811849-G-*	chr19	2811849	G	*	621	VQSRTrancheSNP99.80to99.90	0	none	0.07362	8	132	0.07362
chr19-002811849-G-A	chr19	2811849	G	A	621	VQSRTrancheSNP99.80to99.90	2.15e-6	nfe	9e-6	0	132	9e-6
chr19-002811854-GAACGGCAAGGTACGCGGGGACTGGGGACAGGGAGGGCGTCCTC-*	chr19	2811854	GAACGGCAAGGTACGCGGGGACTGGGGACAGGGAGGGCGTCCTC	*	1976	VQSRTrancheINDEL96.00to97.00	0	none	0.07362	8	132	0.07362
chr19-002811854-GAACGGCAAGGTACGCGGGGACTGGGGACAGGGAGGGCGTCCTC-CAACGGCAAGGTACGCGGGGACTGGGGACAGGGAGGGCGTCCTC	chr19	2811854	GAACGGCAAGGTACGCGGGGACTGGGGACAGGGAGGGCGTCCTC	CAACGGCAAGGTACGCGGGGACTGGGGACAGGGAGGGCGTCCTC	1976	VQSRTrancheINDEL96.00to97.00	0	none	1.6799999999999994e-4	0	132	1.6799999999999994e-4
chr19-002811854-GAACGGCAAGGTACGCGGGGACTGGGGACAGGGAGGGCGTCCTC-G	chr19	2811854	GAACGGCAAGGTACGCGGGGACTGGGGACAGGGAGGGCGTCCTC	G	1976	VQSRTrancheINDEL96.00to97.00	3.0213e-4	afr	9e-6	0	132	3.0213e-4
chr19-002811854-GAACGGCAAGGTACGCGGGGACTGGGGACAGGGAGGGCGTCCTC-GAATGGCAAGGTACGCGGGGACCGGGGACAGGGAGGGTGTCCTCAACGGCAAGGTACGCGGGGACTGGGGACAGGGAGGGCGTCCTC	chr19	2811854	GAACGGCAAGGTACGCGGGGACTGGGGACAGGGAGGGCGTCCTC	GAATGGCAAGGTACGCGGGGACCGGGGACAGGGAGGGTGTCCTCAACGGCAAGGTACGCGGGGACTGGGGACAGGGAGGGCGTCCTC	1976	VQSRTrancheINDEL96.00to97.00	0	none	0	0	132	1e-6
chr19-002811856-ACGGCAAGGTACGCGGGGAC-*	chr19	2811856	ACGGCAAGGTACGCGGGGAC	*	1746.97	VQSRTrancheINDEL99.50to99.90	0	none	0.07365100000000001	8	132	0.07365100000000001
chr19-002811856-ACGGCAAGGTACGCGGGGAC-A	chr19	2811856	ACGGCAAGGTACGCGGGGAC	A	1746.97	VQSRTrancheINDEL99.50to99.90	9.4e-7	nfe	0	0	132	1e-6
chr19-002811856-ACGGCAAGGTACGCGGGGAC-ATACGCGGGGAC	chr19	2811856	ACGGCAAGGTACGCGGGGAC	ATACGCGGGGAC	1746.97	VQSRTrancheINDEL99.50to99.90	0	none	0	0	132	1e-6
chr19-002811856-ACGGCAAGGTACGCGGGGAC-ATGGCGGCAAGGTACGCGGGGAC	chr19	2811856	ACGGCAAGGTACGCGGGGAC	ATGGCGGCAAGGTACGCGGGGAC	1746.97	VQSRTrancheINDEL99.50to99.90	0	none	3.6999999999999985e-5	0	132	3.6999999999999985e-5
chr19-002811857-C-*	chr19	2811857	C	*	678964	VQSRTrancheINDEL99.50to99.90	0	none	0.07116600000000001	7	82	0.07116600000000001
chr19-002811857-C-CAAGGTACGCGGGGACCGGGGACAGGGAGGGCGTCCTGAAT	chr19	2811857	C	CAAGGTACGCGGGGACCGGGGACAGGGAGGGCGTCCTGAAT	678964	VQSRTrancheINDEL99.50to99.90	4.04e-6	nfe	3.6999999999999985e-5	0	82	3.6999999999999985e-5
chr19-002811857-C-CGGCAAGGTACGCGGGGACCGGGGACAGGGAGGGCGTCCTGAACGGCAAGGTACGCGGGGACCGGGGACAGGGAGGGCGTCCTGAAT	chr19	2811857	C	CGGCAAGGTACGCGGGGACCGGGGACAGGGAGGGCGTCCTGAACGGCAAGGTACGCGGGGACCGGGGACAGGGAGGGCGTCCTGAAT	678964	VQSRTrancheINDEL99.50to99.90	1.025e-5	sas	0	0	82	1.025e-5
chr19-002811857-C-T	chr19	2811857	C	T	678964	VQSRTrancheINDEL99.50to99.90	0.12626	eas	0.05368200000000001	2	82	0.12626
chr19-002811858-GGCAAGGTACGCGGGGACTGGGGACAGGGAGGGCGTCCTCAACA-*	chr19	2811858	GGCAAGGTACGCGGGGACTGGGGACAGGGAGGGCGTCCTCAACA	*	2721	VQSRTrancheINDEL95.00to96.00	0	none	0.06281500000000002	8	128	0.06281500000000002
chr19-002811858-GGCAAGGTACGCGGGGACTGGGGACAGGGAGGGCGTCCTCAACA-AGCAAGGTACGCGGGGACTGGGGACAGGGAGGGCGTCCTCAACA	chr19	2811858	GGCAAGGTACGCGGGGACTGGGGACAGGGAGGGCGTCCTCAACA	AGCAAGGTACGCGGGGACTGGGGACAGGGAGGGCGTCCTCAACA	2721	VQSRTrancheINDEL95.00to96.00	0	none	1.5e-4	0	128	1.5e-4
chr19-002811858-GGCAAGGTACGCGGGGACTGGGGACAGGGAGGGCGTCCTCAACA-G	chr19	2811858	GGCAAGGTACGCGGGGACTGGGGACAGGGAGGGCGTCCTCAACA	G	2721	VQSRTrancheINDEL95.00to96.00	1.1034e-4	eas	9e-6	0	128	1.1034e-4
chr19-002811862-AGGTACGCGGGGACTGGGGACAGGGAGGGCGTCCTCAACAGCAG-*	chr19	2811862	AGGTACGCGGGGACTGGGGACAGGGAGGGCGTCCTCAACAGCAG	*	2532	VQSRTrancheINDEL99.50to99.90	0	none	0.06291400000000003	8	130	0.06291400000000003
chr19-002811862-AGGTACGCGGGGACTGGGGACAGGGAGGGCGTCCTCAACAGCAG-A	chr19	2811862	AGGTACGCGGGGACTGGGGACAGGGAGGGCGTCCTCAACAGCAG	A	2532	VQSRTrancheINDEL99.50to99.90	1.485e-5	eas	5.399999999999999e-5	0	130	5.399999999999999e-5
chr19-002811862-AGGTACGCGGGGACTGGGGACAGGGAGGGCGTCCTCAACAGCAG-AGTACGCGGGGACTGGGGACAGGGAGGGCGTCCTCAACAGCAG	chr19	2811862	AGGTACGCGGGGACTGGGGACAGGGAGGGCGTCCTCAACAGCAG	AGTACGCGGGGACTGGGGACAGGGAGGGCGTCCTCAACAGCAG	2532	VQSRTrancheINDEL99.50to99.90	0	none	9e-6	0	130	9e-6
chr19-002811862-AGGTACGCGGGGACTGGGGACAGGGAGGGCGTCCTCAACAGCAG-GGGTACGCGGGGACTGGGGACAGGGAGGGCGTCCTCAACAGCAG	chr19	2811862	AGGTACGCGGGGACTGGGGACAGGGAGGGCGTCCTCAACAGCAG	GGGTACGCGGGGACTGGGGACAGGGAGGGCGTCCTCAACAGCAG	2532	VQSRTrancheINDEL99.50to99.90	0	none	5.399999999999999e-5	0	130	5.399999999999999e-5
chr19-002811863-G-*	chr19	2811863	G	*	1061	PASS	0	none	0.06310500000000002	8	130	0.06310500000000002
chr19-002811863-G-A	chr19	2811863	G	A	1061	PASS	0	none	2.2000000000000003e-5	0	130	2.2000000000000003e-5
chr19-002811869-CGGGGACTGGGGACAGGGAGGGCGTCCTCAACAGCAGGGT-*	chr19	2811869	CGGGGACTGGGGACAGGGAGGGCGTCCTCAACAGCAGGGT	*	19493.97	VQSRTrancheINDEL99.50to99.90	0	none	0.06337400000000001	8	130	0.06337400000000001
chr19-002811869-CGGGGACTGGGGACAGGGAGGGCGTCCTCAACAGCAGGGT-C	chr19	2811869	CGGGGACTGGGGACAGGGAGGGCGTCCTCAACAGCAGGGT	C	19493.97	VQSRTrancheINDEL99.50to99.90	9.4329e-4	eas	0.00119999999999999	0	130	0.00119999999999999
chr19-002811870-GGGGAC-*	chr19	2811870	GGGGAC	*	1216	VQSRTrancheINDEL99.00to99.50	0	none	0.064568	8	130	0.064568
chr19-002811870-GGGGAC-AGGGAC	chr19	2811870	GGGGAC	AGGGAC	1216	VQSRTrancheINDEL99.00to99.50	0	none	9e-6	0	130	9e-6
chr19-002811870-GGGGAC-G	chr19	2811870	GGGGAC	G	1216	VQSRTrancheINDEL99.00to99.50	0	none	0	0	130	1e-6
chr19-002811874-ACTGGGGACAGGGAGGGCGTCCTCAACAGCAGGGTGGGGC-*	chr19	2811874	ACTGGGGACAGGGAGGGCGTCCTCAACAGCAGGGTGGGGC	*	3829	PASS	0	none	0.06469	8	130	0.06469
chr19-002811874-ACTGGGGACAGGGAGGGCGTCCTCAACAGCAGGGTGGGGC-A	chr19	2811874	ACTGGGGACAGGGAGGGCGTCCTCAACAGCAGGGTGGGGC	A	3829	PASS	3.6e-7	nfe	9e-6	0	130	9e-6
chr19-002811874-ACTGGGGACAGGGAGGGCGTCCTCAACAGCAGGGTGGGGC-AC	chr19	2811874	ACTGGGGACAGGGAGGGCGTCCTCAACAGCAGGGTGGGGC	AC	3829	PASS	0	none	8.999999999999999e-5	0	130	8.999999999999999e-5
chr19-002811874-ACTGGGGACAGGGAGGGCGTCCTCAACAGCAGGGTGGGGC-GCTGGGGACAGGGAGGGCGTCCTCAACAGCAGGGTGGGGC	chr19	2811874	ACTGGGGACAGGGAGGGCGTCCTCAACAGCAGGGTGGGGC	GCTGGGGACAGGGAGGGCGTCCTCAACAGCAGGGTGGGGC	3829	PASS	0	none	0	0	130	1e-6
chr19-002811875-CTGGGGACAGGGAGGGCGTCCTCAACAGCAGGG-*	chr19	2811875	CTGGGGACAGGGAGGGCGTCCTCAACAGCAGGG	*	1740.97	PASS	0	none	0.064982	8	130	0.064982
chr19-002811875-CTGGGGACAGGGAGGGCGTCCTCAACAGCAGGG-C	chr19	2811875	CTGGGGACAGGGAGGGCGTCCTCAACAGCAGGG	C	1740.97	PASS	0	none	0	0	130	1e-6
chr19-002811875-CTGGGGACAGGGAGGGCGTCCTCAACAGCAGGG-CCAGGGAGGGCGTCCTCAACAGCAGGG	chr19	2811875	CTGGGGACAGGGAGGGCGTCCTCAACAGCAGGG	CCAGGGAGGGCGTCCTCAACAGCAGGG	1740.97	PASS	0	none	9e-6	0	130	9e-6
chr19-002811875-CTGGGGACAGGGAGGGCGTCCTCAACAGCAGGG-CCGGGGACAGGGAGGGCGTGGGGACAGGGAGGGCGTCCTCAACAGCAGGG	chr19	2811875	CTGGGGACAGGGAGGGCGTCCTCAACAGCAGGG	CCGGGGACAGGGAGGGCGTGGGGACAGGGAGGGCGTCCTCAACAGCAGGG	1740.97	PASS	0	none	0	1	130	1e-6
chr19-002811876-T-*	chr19	2811876	T	*	959674	VQSRTrancheINDEL99.00to99.50	0	none	0.06738000000000002	7	98	0.06738000000000002
chr19-002811876-T-C	chr19	2811876	T	C	959674	VQSRTrancheINDEL99.00to99.50	0.18844	eas	0.056384	4	98	0.18844
chr19-002811876-T-TCCTGAATGGCAAGGTACGCGGGGACC	chr19	2811876	T	TCCTGAATGGCAAGGTACGCGGGGACC	959674	VQSRTrancheINDEL99.00to99.50	3.8977e-4	eas	0	0	98	3.8977e-4
chr19-002811876-T-TGGGGACAGGGAGGGCGTCCTGAATGGCAAGGTACGCGGGGACC	chr19	2811876	T	TGGGGACAGGGAGGGCGTCCTGAATGGCAAGGTACGCGGGGACC	959674	VQSRTrancheINDEL99.00to99.50	0	none	9e-6	0	98	9e-6
chr19-002811887-AGGGCGTCCTCAACAGCAGGGTG-*	chr19	2811887	AGGGCGTCCTCAACAGCAGGGTG	*	876.97	VQSRTrancheINDEL99.50to99.90	0	none	0.002343	0	128	0.002343
chr19-002811887-AGGGCGTCCTCAACAGCAGGGTG-A	chr19	2811887	AGGGCGTCCTCAACAGCAGGGTG	A	876.97	VQSRTrancheINDEL99.50to99.90	1.4027e-4	eas	7.099999999999998e-5	0	128	1.4027e-4
chr19-002811887-AGGGCGTCCTCAACAGCAGGGTG-AG	chr19	2811887	AGGGCGTCCTCAACAGCAGGGTG	AG	876.97	VQSRTrancheINDEL99.50to99.90	0	none	1.27e-4	0	128	1.27e-4
chr19-002811890-GCGTCCTCAACAGCAGGGTGGGGC-*	chr19	2811890	GCGTCCTCAACAGCAGGGTGGGGC	*	59.97	VQSRTrancheINDEL97.00to99.00	0	none	0.00272	0	126	0.00272
chr19-002811890-GCGTCCTCAACAGCAGGGTGGGGC-G	chr19	2811890	GCGTCCTCAACAGCAGGGTGGGGC	G	59.97	VQSRTrancheINDEL97.00to99.00	8.4e-7	nfe	2.2000000000000003e-5	0	126	2.2000000000000003e-5
chr19-002811891-C-*	chr19	2811891	C	*	1772519	PASS	0	none	0.00166999999999999	0	100	0.00166999999999999
chr19-002811891-C-CGTCCTGAACGGCAAGGTACGCGGGGACCGGGGACAGGGAGGGCGTCCTGAACGGCAAGGTACGCGGGGACCGGGGACAGGGAGGGT	chr19	2811891	C	CGTCCTGAACGGCAAGGTACGCGGGGACCGGGGACAGGGAGGGCGTCCTGAACGGCAAGGTACGCGGGGACCGGGGACAGGGAGGGT	1772519	PASS	1.037e-5	sas	0	0	100	1.037e-5
chr19-002811891-C-CGTCCTGAACGGCAAGGTACGCGGGGACCGGGGACAGGGAGGGT	chr19	2811891	C	CGTCCTGAACGGCAAGGTACGCGGGGACCGGGGACAGGGAGGGT	1772519	PASS	8.122e-5	sas	9e-6	0	100	8.122e-5
chr19-002811891-C-CGTCCTGAACGGCAAGGTACGCGGGGACTGGGGACAGGGAGGGT	chr19	2811891	C	CGTCCTGAACGGCAAGGTACGCGGGGACTGGGGACAGGGAGGGT	1772519	PASS	6.5e-7	nfe	0	0	100	1e-6
chr19-002811891-C-CGTCCTGAATGGCAAGGTACGCGGGGACCGGGGACAGGGAGGGCGTCCTGAATGGCAAGGTACGCGGGGACCGGGGACAGGGAGGGT	chr19	2811891	C	CGTCCTGAATGGCAAGGTACGCGGGGACCGGGGACAGGGAGGGCGTCCTGAATGGCAAGGTACGCGGGGACCGGGGACAGGGAGGGT	1772519	PASS	0	none	9e-6	0	100	9e-6
chr19-002811891-C-CGTCCTGAATGGCAAGGTACGCGGGGACCGGGGACAGGGAGGGT	chr19	2811891	C	CGTCCTGAATGGCAAGGTACGCGGGGACCGGGGACAGGGAGGGT	1772519	PASS	6.5013e-4	afr	4.960000000000003e-4	0	100	6.5013e-4
chr19-002811891-C-T	chr19	2811891	C	T	1772519	PASS	0.41189	eas	0.129204	23	100	0.41189
chr19-002811894-C-*	chr19	2811894	C	*	1083664	VQSRTrancheINDEL99.50to99.90	0	none	0.00156999999999999	0	98	0.00156999999999999
chr19-002811894-C-CCTGAACGGCAAGGTACGCGGGGACCGGGGACAGGGAGGGTGTT	chr19	2811894	C	CCTGAACGGCAAGGTACGCGGGGACCGGGGACAGGGAGGGTGTT	1083664	VQSRTrancheINDEL99.50to99.90	2.091e-5	sas	9e-6	0	98	2.091e-5
chr19-002811894-C-CCTGAACGGCAAGGTACGCGGGGACTGGGGACAGGGAGGGTGTT	chr19	2811894	C	CCTGAACGGCAAGGTACGCGGGGACTGGGGACAGGGAGGGTGTT	1083664	VQSRTrancheINDEL99.50to99.90	1.055e-5	nfe	0	0	98	1.055e-5
chr19-002811894-C-CCTGAATGGCAAGGTACGCGGGGACCGGGGACAGGGAGGGCGTCCTGAATGGCAAGGTACGCGGGGACCGGGGACAGGGAGGGTGTT	chr19	2811894	C	CCTGAATGGCAAGGTACGCGGGGACCGGGGACAGGGAGGGCGTCCTGAATGGCAAGGTACGCGGGGACCGGGGACAGGGAGGGTGTT	1083664	VQSRTrancheINDEL99.50to99.90	6e-7	nfe	9e-6	0	98	9e-6
chr19-002811894-C-CCTGAATGGCAAGGTACGCGGGGACCGGGGACAGGGAGGGTGTT	chr19	2811894	C	CCTGAATGGCAAGGTACGCGGGGACCGGGGACAGGGAGGGTGTT	1083664	VQSRTrancheINDEL99.50to99.90	0.018227	eas	0.01744800000000001	2	98	0.018227
chr19-002811894-C-T	chr19	2811894	C	T	1083664	VQSRTrancheINDEL99.50to99.90	0.14373	eas	0.05882000000000001	12	98	0.14373
chr19-002811897-C-*	chr19	2811897	C	*	49205	VQSRTrancheSNP99.70to99.80	0	none	7.099999999999998e-5	0	80	7.099999999999998e-5
chr19-002811897-C-G	chr19	2811897	C	G	49205	VQSRTrancheSNP99.70to99.80	0.0063754	eas	0.01181599999999999	1	80	0.01181599999999999
chr19-002811900-C-*	chr19	2811900	C	*	19419	VQSRTrancheINDEL99.50to99.90	0	none	1.48e-4	0	98	1.48e-4
chr19-002811900-C-CA	chr19	2811900	C	CA	19419	VQSRTrancheINDEL99.50to99.90	4.811e-5	nfe	5.2999999999999994e-5	0	98	5.2999999999999994e-5
chr19-002811900-C-CGGCA	chr19	2811900	C	CGGCA	19419	VQSRTrancheINDEL99.50to99.90	3.291e-5	amr	7.099999999999998e-5	0	98	7.099999999999998e-5
chr19-002811900-C-T	chr19	2811900	C	T	19419	VQSRTrancheINDEL99.50to99.90	0.002035	eas	0.004311	2	98	0.004311
chr19-002811901-A-*	chr19	2811901	A	*	40311	VQSRTrancheINDEL99.50to99.90	0	none	1.48e-4	0	96	1.48e-4
chr19-002811901-A-AAGGTAC	chr19	2811901	A	AAGGTAC	40311	VQSRTrancheINDEL99.50to99.90	8.9e-7	nfe	9e-6	0	96	9e-6
chr19-002811901-A-AGGGAGGGCGTCCTGAACG	chr19	2811901	A	AGGGAGGGCGTCCTGAACG	40311	VQSRTrancheINDEL99.50to99.90	3.25e-6	nfe	7.099999999999998e-5	0	96	7.099999999999998e-5
chr19-002811901-A-AGGGAGGGCGTCCTGAATG	chr19	2811901	A	AGGGAGGGCGTCCTGAATG	40311	VQSRTrancheINDEL99.50to99.90	5.65e-5	sas	3.6200000000000034e-4	0	96	3.6200000000000034e-4
chr19-002811901-A-G	chr19	2811901	A	G	40311	VQSRTrancheINDEL99.50to99.90	0.0037157	sas	0.00906299999999999	2	96	0.00906299999999999
chr19-002811905-G-*	chr19	2811905	G	*	26499	VQSRTrancheSNP99.70to99.80	0	none	2.5200000000000016e-4	0	102	2.5200000000000016e-4
chr19-002811905-G-A	chr19	2811905	G	A	26499	VQSRTrancheSNP99.70to99.80	0.0029619	sas	0.007783	2	102	0.007783
chr19-002812020-C-G	chr19	2812020	C	G	130611	PASS	0.02175	nfe	0.01235999999999998	2	134	0.02175
chr19-002812155-A-G	chr19	2812155	A	G	5934002	PASS	0.66681	afr	0.34224499999999936	36	134	0.66681
chr19-002812975-G-T	chr19	2812975	G	T	6150	PASS	9.4368e-4	amr	2.7300000000000035e-4	1	132	9.4368e-4
chr19-002813002-A-G	chr19	2813002	A	G	5115001	PASS	0.66246	afr	0.3315459999999997	36	134	0.66246
chr19-002813395-G-A	chr19	2813395	G	A	2843	PASS	2.616e-4	amr	3.6999999999999985e-5	1	134	2.616e-4
chr19-002813768-T-G	chr19	2813768	T	G	50	VQSRTrancheSNP99.80to99.90	0	none	2.720000000000003e-4	0	0	2.720000000000003e-4
chr19-002813785-T-C	chr19	2813785	T	C	1827	PASS	0	none	2.2000000000000003e-5	0	0	2.2000000000000003e-5
chr19-002813785-T-G	chr19	2813785	T	G	1827	PASS	0	none	0.003082	0	0	0.003082
chr19-002813804-C-T	chr19	2813804	C	T	3965	PASS	0.0022483	nfe	0.00178599999999999	0	0	0.0022483
chr19-002819967-A-G	chr19	2819967	A	G	1473418	PASS	0.63124	afr	0.118384	0	0	0.63124
chr19-002819978-G-T	chr19	2819978	G	T	59	PASS	2.96e-6	nfe	0	0	0	2.96e-6
chr19-002820065-C-A	chr19	2820065	C	A	207	PASS	0	none	0	0	4	1e-6
chr19-002820065-C-T	chr19	2820065	C	T	207	PASS	0	none	2.2000000000000003e-5	0	4	2.2000000000000003e-5
chr19-002820107-G-*	chr19	2820107	G	*	2883748	PASS	0	none	0	0	20	1e-6
chr19-002820107-G-A	chr19	2820107	G	A	2883748	PASS	0.43016	eas	0.185135	3	20	0.43016
chr19-002820195-G-A	chr19	2820195	G	A	38	PASS	0	none	0	0	18	1e-6
chr19-002820195-G-T	chr19	2820195	G	T	38	PASS	0	none	0	0	18	1e-6
chr19-002823259-C-A	chr19	2823259	C	A	4635296	PASS	0.54259	afr	0.4012209999999994	63	132	0.54259
chr19-002823260-T-C	chr19	2823260	T	C	4635503	PASS	0.54157	afr	0.40114599999999934	63	130	0.54157
chr19-002823260-T-G	chr19	2823260	T	G	4635503	PASS	9.5e-7	nfe	0	0	130	1e-6
chr19-002826351-G-A	chr19	2826351	G	A	7309	PASS	0.016353	nfe	0.004324	0	0	0.016353
chr19-002826351-G-C	chr19	2826351	G	C	7309	PASS	0	none	9e-6	0	0	9e-6
chr19-002826465-G-*	chr19	2826465	G	*	80870	PASS	0	none	9e-6	0	0	9e-6
chr19-002826465-G-A	chr19	2826465	G	A	80870	PASS	0.20737	nfe	0.05481200000000001	0	0	0.20737
chr19-002830622-G-A	chr19	2830622	G	A	15123	PASS	0	none	0.01038599999999999	0	0	0.01038599999999999
chr19-002830765-ATTT-A	chr19	2830765	ATTT	A	44407	PASS	0	none	0	0	0	1e-6
chr19-002830765-ATTT-AT	chr19	2830765	ATTT	AT	44407	PASS	0	none	5.620000000000005e-4	0	0	5.620000000000005e-4
chr19-002830765-ATTT-ATT	chr19	2830765	ATTT	ATT	44407	PASS	0	none	0.003486	0	0	0.003486
chr19-002830765-ATTT-ATTTT	chr19	2830765	ATTT	ATTTT	44407	PASS	0	none	0.020737	0	0	0.020737
chr19-002830765-ATTT-ATTTTT	chr19	2830765	ATTT	ATTTTT	44407	PASS	0	none	0.007017	0	0	0.007017
chr19-002830765-ATTT-ATTTTTT	chr19	2830765	ATTT	ATTTTTT	44407	PASS	0	none	5.620000000000005e-4	0	0	5.620000000000005e-4
chr19-002830765-ATTT-ATTTTTTT	chr19	2830765	ATTT	ATTTTTTT	44407	PASS	0	none	9e-6	0	0	9e-6
chr19-002830765-ATTT-TTTT	chr19	2830765	ATTT	TTTT	44407	PASS	0	none	9e-6	0	0	9e-6
chr19-002831353-G-A	chr19	2831353	G	A	55464	PASS	0.19701	nfe	0.03877900000000001	0	0	0.19701
chr19-002831789-GT-G	chr19	2831789	GT	G	4903	PASS	0.0012086	nfe	1.27e-4	0	0	0.0012086
chr19-002831789-GT-GTT	chr19	2831789	GT	GTT	4903	PASS	0	none	0.00168799999999999	0	0	0.00168799999999999
chr19-002831789-GT-GTTT	chr19	2831789	GT	GTTT	4903	PASS	0	none	9e-6	0	0	9e-6
chr19-002831789-GT-TT	chr19	2831789	GT	TT	4903	PASS	0	none	3.3700000000000044e-4	0	0	3.3700000000000044e-4
chr19-002831819-A-G	chr19	2831819	A	G	333402	PASS	0.3934	nfe	0.15685300000000002	0	0	0.3934
chr19-002831929-AT-A	chr19	2831929	AT	A	13421	PASS	0.0015762	nfe	0.00105599999999999	0	0	0.0015762
chr19-002831929-AT-ATT	chr19	2831929	AT	ATT	13421	PASS	0	none	0.007249	0	0	0.007249
chr19-002831929-AT-ATTT	chr19	2831929	AT	ATTT	13421	PASS	0	none	3.6999999999999985e-5	0	0	3.6999999999999985e-5
chr19-002831929-AT-ATTTT	chr19	2831929	AT	ATTTT	13421	PASS	0	none	6.999999999999998e-5	0	0	6.999999999999998e-5
chr19-002831929-AT-ATTTTT	chr19	2831929	AT	ATTTTT	13421	PASS	0	none	0	0	0	1e-6
chr19-002831929-AT-CT	chr19	2831929	AT	CT	13421	PASS	0	none	0	0	0	1e-6
chr19-002831929-AT-TT	chr19	2831929	AT	TT	13421	PASS	0	none	0	0	0	1e-6
chr19-002832231-CTG-C	chr19	2832231	CTG	C	128279.97	PASS	0.015537	nfe	0.00826099999999999	2	130	0.015537
chr19-002833146-CT-C	chr19	2833146	CT	C	194300.97	PASS	0	none	2.93e-4	0	0	2.93e-4
chr19-002833146-CT-CTT	chr19	2833146	CT	CTT	194300.97	PASS	0	none	0.11586600000000002	0	0	0.11586600000000002
chr19-002833146-CT-CTTT	chr19	2833146	CT	CTTT	194300.97	PASS	0	none	5.160000000000003e-4	0	0	5.160000000000003e-4
chr19-002833146-CT-CTTTT	chr19	2833146	CT	CTTTT	194300.97	PASS	0	none	9e-6	0	0	9e-6
chr19-002833185-A-G	chr19	2833185	A	G	168561	PASS	0.219	amr	0.07564100000000001	0	0	0.219
chr19-002833564-A-G	chr19	2833564	A	G	628193	PASS	0.17969	eas	0.05031000000000002	8	134	0.17969
chr19-002833578-G-A	chr19	2833578	G	A	5989487	PASS	0.69949	sas	0.4795559999999994	77	134	0.69949
chr19-002833581-C-T	chr19	2833581	C	T	25009	PASS	0.0016301	nfe	0.00122899999999999	1	134	0.0016301
chr19-002833589-C-G	chr19	2833589	C	G	2358938	PASS	0.48114	eas	0.17318	26	134	0.48114
chr19-002833619-G-A	chr19	2833619	G	A	8333711	PASS	0.70343	sas	0.49711199999999944	77	134	0.70343
chr19-002833619-G-GTAT	chr19	2833619	G	GTAT	8333711	PASS	0	none	0	0	134	1e-6
chr19-002833804-A-G	chr19	2833804	A	G	5738642	PASS	0.4808	eas	0.179592	26	134	0.4808
chr19-002833866-G-A	chr19	2833866	G	A	7474860	PASS	0.48038	eas	0.187003	26	134	0.48038
chr19-002833945-G-A	chr19	2833945	G	A	657443	PASS	0.023596	nfe	0.01309499999999998	3	134	0.023596
chr19-002834375-C-T	chr19	2834375	C	T	5879157	PASS	0.11288	nfe	0.07835600000000002	8	134	0.11288
chr19-002834414-A-C	chr19	2834414	A	C	867	PASS	1.2541e-4	nfe	3.160000000000005e-4	1	134	3.160000000000005e-4
chr19-002834444-C-T	chr19	2834444	C	T	322494	PASS	0.0058395	mid	0.003524	1	134	0.0058395
chr19-002834597-C-T	chr19	2834597	C	T	2780185	PASS	0.17263	afr	0.03966600000000001	5	134	0.17263
chr19-002834810-T-C	chr19	2834810	T	C	17646298	PASS	0.55742	sas	0.46687099999999937	69	134	0.55742
chr19-002835102-A-T	chr19	2835102	A	T	475	PASS	7.865e-5	nfe	2.2000000000000003e-5	0	102	7.865e-5
chr19-002835224-A-C	chr19	2835224	A	C	117	PASS	0	none	5.2999999999999994e-5	0	2	5.2999999999999994e-5
chr19-002835224-A-G	chr19	2835224	A	G	117	PASS	0	none	0	0	2	1e-6
chr19-002835239-G-A	chr19	2835239	G	A	375063	PASS	0.43125	eas	0.113188	0	0	0.43125
chr19-002835328-C-T	chr19	2835328	C	T	27812	PASS	0.078497	sas	0.01325599999999998	0	0	0.078497
chr19-002835396-C-T	chr19	2835396	C	T	63513	PASS	0.14638	amr	0.03162	0	0	0.14638
chr19-002835421-G-A	chr19	2835421	G	A	112273	PASS	0.33435	nfe	0.06528600000000001	0	0	0.33435
chr19-002835471-CAAAAAA-*	chr19	2835471	CAAAAAA	*	29093	PASS	0	none	3.6999999999999985e-5	0	0	3.6999999999999985e-5
chr19-002835471-CAAAAAA-AAAAAAA	chr19	2835471	CAAAAAA	AAAAAAA	29093	PASS	0	none	2.500000000000001e-4	0	0	2.500000000000001e-4
chr19-002835471-CAAAAAA-C	chr19	2835471	CAAAAAA	C	29093	PASS	0	none	9e-6	0	0	9e-6
chr19-002835471-CAAAAAA-CAA	chr19	2835471	CAAAAAA	CAA	29093	PASS	0	none	0	0	0	1e-6
chr19-002835471-CAAAAAA-CAAA	chr19	2835471	CAAAAAA	CAAA	29093	PASS	0	none	1.47e-4	0	0	1.47e-4
chr19-002835471-CAAAAAA-CAAAA	chr19	2835471	CAAAAAA	CAAAA	29093	PASS	0	none	4.940000000000003e-4	0	0	4.940000000000003e-4
chr19-002835471-CAAAAAA-CAAAAA	chr19	2835471	CAAAAAA	CAAAAA	29093	PASS	0	none	0.00115199999999999	0	0	0.00115199999999999
chr19-002835471-CAAAAAA-CAAAAAAA	chr19	2835471	CAAAAAA	CAAAAAAA	29093	PASS	0	none	0.007249	0	0	0.007249
chr19-002835471-CAAAAAA-CAAAAAAAA	chr19	2835471	CAAAAAA	CAAAAAAAA	29093	PASS	0	none	0.01004799999999999	0	0	0.01004799999999999
chr19-002835471-CAAAAAA-CAAAAAAAAA	chr19	2835471	CAAAAAA	CAAAAAAAAA	29093	PASS	0	none	0.00190899999999999	0	0	0.00190899999999999
chr19-002835471-CAAAAAA-CAAAAAAAAAA	chr19	2835471	CAAAAAA	CAAAAAAAAAA	29093	PASS	0	none	2.500000000000001e-4	0	0	2.500000000000001e-4
chr19-002841362-G-A	chr19	2841362	G	A	4337156	PASS	0.58441	sas	0.4481579999999993	59	112	0.58441
chr19-002841399-C-T	chr19	2841399	C	T	199215	PASS	0.034947	nfe	0.02061400000000001	3	108	0.034947
chr19-002841696-C-T	chr19	2841696	C	T	88	PASS	3.29e-6	nfe	0	0	40	3.29e-6
chr19-002841697-G-T	chr19	2841697	G	T	5313067	PASS	0.63148	sas	0.4383059999999999	23	36	0.63148
chr19-002841720-C-CGCCCCCACGTAGGTCTCGGCCCTTCGGACCCGGCGCCCAGCCCCCGTTCGCCCTGCCAG	chr19	2841720	C	CGCCCCCACGTAGGTCTCGGCCCTTCGGACCCGGCGCCCAGCCCCCGTTCGCCCTGCCAG	3812771	PASS	0	none	0	0	6	1e-6
chr19-002841720-C-T	chr19	2841720	C	T	3812771	PASS	0.64906	sas	0.4221859999999998	3	6	0.64906
chr19-002851333-A-G	chr19	2851333	A	G	1907469	PASS	0.6784	eas	0.214462	34	132	0.6784
chr19-002851680-A-T	chr19	2851680	A	T	5873108	PASS	0.56917	sas	0.4546729999999994	70	134	0.56917
chr19-002852414-A-G	chr19	2852414	A	G	40066	PASS	0.0012418	sas	5.870000000000004e-4	1	134	0.0012418
chr19-002852746-C-T	chr19	2852746	C	T	9872209	PASS	0.14101	nfe	0.113977	12	134	0.14101
chr19-002853568-A-G	chr19	2853568	A	G	50424769	PASS	0.99153	eas	0.8401340000000006	116	134	0.99153
chr19-002853652-G-A	chr19	2853652	G	A	934552	PASS	0.030058	nfe	0.018621	4	134	0.030058
chr19-002853729-T-C	chr19	2853729	T	C	21445	PASS	9.7067e-4	sas	2.2999999999999995e-4	1	134	9.7067e-4
chr19-002856377-T-C	chr19	2856377	T	C	130768	PASS	0	none	0	0	0	1e-6
chr19-002856377-T-G	chr19	2856377	T	G	130768	PASS	0.39808	nfe	0.08974900000000002	0	0	0.39808
chr19-002856493-C-T	chr19	2856493	C	T	35532	PASS	0.19701	nfe	0.02532600000000001	0	0	0.19701
chr19-002860537-A-G	chr19	2860537	A	G	60946	PASS	0	none	0.04608400000000002	0	0	0.04608400000000002
chr19-002867557-G-A	chr19	2867557	G	A	827286	PASS	0.071875	mid	0.049348	4	134	0.071875
chr19-002867575-C-G	chr19	2867575	C	G	402	PASS	1.42e-6	nfe	0	1	134	1.42e-6
chr19-002873441-C-A	chr19	2873441	C	A	7101136	PASS	0	none	0	0	134	1e-6
chr19-002873441-C-G	chr19	2873441	C	G	7101136	PASS	7.206e-5	sas	0	0	134	7.206e-5
chr19-002873441-C-T	chr19	2873441	C	T	7101136	PASS	0.6739	afr	0.4759859999999994	64	134	0.6739
chr19-002873480-A-T	chr19	2873480	A	T	499257	PASS	0.11088	afr	0.02671800000000001	2	134	0.11088
chr19-002873631-A-G	chr19	2873631	A	G	237398	PASS	0.014239	nfe	0.01317299999999998	1	134	0.014239
chr19-002873713-G-A	chr19	2873713	G	A	121963	PASS	0.013603	nfe	0.01190899999999999	1	116	0.013603
chr19-002875735-C-G	chr19	2875735	C	G	7641	PASS	0.0067017	amr	0.003335	0	0	0.0067017
chr19-002875741-A-G	chr19	2875741	A	G	7622	PASS	0.013395	amr	0.003335	0	0	0.013395
chr19-002875965-AAAAT-A	chr19	2875965	AAAAT	A	4758.97	VQSRTrancheINDEL95.00to96.00	2.5287e-4	nfe	0.00105899999999999	1	96	0.00105899999999999
chr19-002876225-G-T	chr19	2876225	G	T	4794	PASS	1.5249e-4	nfe	5.2999999999999994e-5	1	134	1.5249e-4
chr19-002876336-TC-T	chr19	2876336	TC	T	956413.97	PASS	0.27302	afr	0.07470300000000002	8	130	0.27302
chr19-002877214-GAAA-AAAA	chr19	2877214	GAAA	AAAA	438094	ExcessHet	0	none	0	0	92	1e-6
chr19-002877214-GAAA-G	chr19	2877214	GAAA	G	438094	ExcessHet	0	none	9e-6	0	92	9e-6
chr19-002877214-GAAA-GA	chr19	2877214	GAAA	GA	438094	ExcessHet	0	none	0.00159399999999999	0	92	0.00159399999999999
chr19-002877214-GAAA-GAA	chr19	2877214	GAAA	GAA	438094	ExcessHet	0	none	0.15565800000000002	18	92	0.15565800000000002
chr19-002877214-GAAA-GAAAA	chr19	2877214	GAAA	GAAAA	438094	ExcessHet	0	none	0.115512	5	92	0.115512
chr19-002877214-GAAA-GAAAAA	chr19	2877214	GAAA	GAAAAA	438094	ExcessHet	0	none	5.41e-4	0	92	5.41e-4
chr19-002877214-GAAA-GAAAAAA	chr19	2877214	GAAA	GAAAAAA	438094	ExcessHet	0	none	0	0	92	1e-6
chr19-002877285-G-A	chr19	2877285	G	A	154169	PASS	0.011763	sas	0.005339	3	134	0.011763
chr19-002877367-C-T	chr19	2877367	C	T	3716807	PASS	0.27567	afr	0.076935	8	134	0.27567
chr19-002877428-C-T	chr19	2877428	C	T	863898	PASS	0.018862	nfe	0.014775	1	134	0.018862
chr19-002878137-T-C	chr19	2878137	T	C	91788	PASS	0.0028022	nfe	0.00139899999999999	1	134	0.0028022
chr19-002878393-G-*	chr19	2878393	G	*	4007	PASS	0	none	0	0	134	1e-6
chr19-002878393-G-A	chr19	2878393	G	A	4007	PASS	6.276e-5	afr	3.6999999999999985e-5	1	134	6.276e-5
chr19-002878394-GGC-*	chr19	2878394	GGC	*	3276.97	PASS	0	none	0	0	134	1e-6
chr19-002878394-GGC-G	chr19	2878394	GGC	G	3276.97	PASS	5.56e-6	nfe	2.2000000000000003e-5	1	134	2.2000000000000003e-5
chr19-002878396-C-*	chr19	2878396	C	*	6443	VQSRTrancheSNP99.90to99.95	0	none	3.6999999999999985e-5	1	134	3.6999999999999985e-5
chr19-002878396-C-T	chr19	2878396	C	T	6443	VQSRTrancheSNP99.90to99.95	1.4737e-4	nfe	7.099999999999998e-5	0	134	1.4737e-4
chr19-002878399-A-*	chr19	2878399	A	*	12777671	PASS	0	none	0	0	134	1e-6
chr19-002878399-A-ATG	chr19	2878399	A	ATG	12777671	PASS	5.62e-6	nfe	2.2000000000000003e-5	1	134	2.2000000000000003e-5
chr19-002878399-A-G	chr19	2878399	A	G	12777671	PASS	0.77553	eas	0.5202710000000007	78	134	0.77553
chr19-002878458-CAGG-C	chr19	2878458	CAGG	C	12561.97	VQSRTrancheINDEL95.00to96.00	0.0017335	mid	4.05e-4	1	128	0.0017335
chr19-002878470-A-T	chr19	2878470	A	T	1944418	PASS	0.21608	sas	0.14624800000000002	26	126	0.21608
chr19-002878503-TAAAA-AAAAA	chr19	2878503	TAAAA	AAAAA	751880	ExcessHet	0	none	5.2999999999999994e-5	0	72	5.2999999999999994e-5
chr19-002878503-TAAAA-T	chr19	2878503	TAAAA	T	751880	ExcessHet	4.65e-6	nfe	0	0	72	4.65e-6
chr19-002878503-TAAAA-TA	chr19	2878503	TAAAA	TA	751880	ExcessHet	0	none	6.090000000000004e-4	0	72	6.090000000000004e-4
chr19-002878503-TAAAA-TAA	chr19	2878503	TAAAA	TAA	751880	ExcessHet	0	none	0.017458	2	72	0.017458
chr19-002878503-TAAAA-TAAA	chr19	2878503	TAAAA	TAAA	751880	ExcessHet	0	none	0.2553999999999996	23	72	0.2553999999999996
chr19-002878503-TAAAA-TAAAAA	chr19	2878503	TAAAA	TAAAAA	751880	ExcessHet	0	none	0.05764200000000001	4	72	0.05764200000000001
chr19-002878503-TAAAA-TAAAAAA	chr19	2878503	TAAAA	TAAAAAA	751880	ExcessHet	0	none	0.00149499999999999	0	72	0.00149499999999999
chr19-002878503-TAAAA-TAAAAAAA	chr19	2878503	TAAAA	TAAAAAAA	751880	ExcessHet	0	none	8.9e-5	0	72	8.9e-5
chr19-002878600-C-T	chr19	2878600	C	T	367582	PASS	0.21983	afr	0.06153300000000002	1	20	0.21983
chr19-002879642-A-G	chr19	2879642	A	G	11211	PASS	0	none	0.007714	0	0	0.007714
chr19-002879846-T-A	chr19	2879846	T	A	25815	VQSRTrancheSNP99.70to99.80	0.15651	nfe	0.01905300000000001	0	0	0.15651
chr19-002879846-T-C	chr19	2879846	T	C	25815	VQSRTrancheSNP99.70to99.80	0	none	9e-6	0	0	9e-6
chr19-002879874-C-A	chr19	2879874	C	A	33142	VQSRTrancheINDEL97.00to99.00	0	none	2.2000000000000003e-5	0	0	2.2000000000000003e-5
chr19-002879874-C-CA	chr19	2879874	C	CA	33142	VQSRTrancheINDEL97.00to99.00	0	none	0.018737	0	0	0.018737
chr19-002879899-G-A	chr19	2879899	G	A	36368	PASS	0.10945	nfe	0.021001	0	0	0.10945
chr19-002879976-G-T	chr19	2879976	G	T	14172	PASS	0.10945	nfe	0.01038599999999999	0	0	0.10945
chr19-002880618-T-A	chr19	2880618	T	A	26485	PASS	0.17768	amr	0.02034200000000001	0	0	0.17768
chr19-002882156-G-A	chr19	2882156	G	A	31036	PASS	0.33505	nfe	0.02247700000000002	0	0	0.33505
chr19-002882244-G-A	chr19	2882244	G	A	25772	PASS	0.20442	eas	0.01879	0	0	0.20442
chr19-002897227-ATTTTT-*	chr19	2897227	ATTTTT	*	4793819	PASS	0	none	2.720000000000003e-4	0	0	2.720000000000003e-4
chr19-002897227-ATTTTT-A	chr19	2897227	ATTTTT	A	4793819	PASS	2.1974e-4	nfe	4.940000000000003e-4	0	0	4.940000000000003e-4
chr19-002897227-ATTTTT-AT	chr19	2897227	ATTTTT	AT	4793819	PASS	0	none	0.004834	0	0	0.004834
chr19-002897227-ATTTTT-ATT	chr19	2897227	ATTTTT	ATT	4793819	PASS	0	none	0.04893000000000001	0	0	0.04893000000000001
chr19-002897227-ATTTTT-ATTT	chr19	2897227	ATTTTT	ATTT	4793819	PASS	0	none	0.217483	0	0	0.217483
chr19-002897227-ATTTTT-ATTTT	chr19	2897227	ATTTTT	ATTTT	4793819	PASS	0	none	0.204506	0	0	0.204506
chr19-002897227-ATTTTT-ATTTTTT	chr19	2897227	ATTTTT	ATTTTTT	4793819	PASS	0	none	0.003689	0	0	0.003689
chr19-002897227-ATTTTT-ATTTTTTT	chr19	2897227	ATTTTT	ATTTTTTT	4793819	PASS	0	none	0.006064	0	0	0.006064
chr19-002897227-ATTTTT-ATTTTTTTT	chr19	2897227	ATTTTT	ATTTTTTTT	4793819	PASS	0	none	0.016557	0	0	0.016557
chr19-002897227-ATTTTT-ATTTTTTTTT	chr19	2897227	ATTTTT	ATTTTTTTTT	4793819	PASS	0	none	0.00144299999999999	0	0	0.00144299999999999
chr19-002897227-ATTTTT-ATTTTTTTTTT	chr19	2897227	ATTTTT	ATTTTTTTTTT	4793819	PASS	0	none	3.6999999999999985e-5	0	0	3.6999999999999985e-5
chr19-002897227-ATTTTT-ATTTTTTTTTTT	chr19	2897227	ATTTTT	ATTTTTTTTTTT	4793819	PASS	0	none	0	0	0	1e-6
chr19-002897227-ATTTTT-CTTTTT	chr19	2897227	ATTTTT	CTTTTT	4793819	PASS	0	none	0	0	0	1e-6
chr19-002897227-ATTTTT-TTTTTT	chr19	2897227	ATTTTT	TTTTTT	4793819	PASS	0	none	2.08e-4	0	0	2.08e-4
chr19-002897228-T-*	chr19	2897228	T	*	35	PASS	0	none	0.4175329999999997	0	0	0.4175329999999997
chr19-002897228-T-C	chr19	2897228	T	C	35	PASS	0	none	8.890000000000005e-4	0	0	8.890000000000005e-4
chr19-002897229-T-*	chr19	2897229	T	*	48	VQSRTrancheSNP99.90to99.95	0	none	0.3538699999999998	0	0	0.3538699999999998
chr19-002897229-T-C	chr19	2897229	T	C	48	VQSRTrancheSNP99.90to99.95	0	none	5.160000000000003e-4	0	0	5.160000000000003e-4
chr19-002897247-A-G	chr19	2897247	A	G	7439063	PASS	0.87693	nfe	0.4920179999999996	0	0	0.87693
chr19-002900821-T-C	chr19	2900821	T	C	10735110	PASS	0.88092	nfe	0.7720220000000004	122	132	0.88092
chr19-002900829-G-C	chr19	2900829	G	C	3772373	PASS	0.46689	eas	0.31210699999999963	61	132	0.46689
chr19-002900843-G-*	chr19	2900843	G	*	12268253	PASS	0	none	7.099999999999998e-5	0	132	7.099999999999998e-5
chr19-002900843-G-A	chr19	2900843	G	A	12268253	PASS	0.88157	nfe	0.7819340000000007	122	132	0.88157
chr19-002900843-G-T	chr19	2900843	G	T	12268253	PASS	1.3556e-4	afr	3.6000000000000035e-4	0	132	3.6000000000000035e-4
chr19-002900867-G-*	chr19	2900867	G	*	14457304	PASS	0	none	7.099999999999998e-5	0	132	7.099999999999998e-5
chr19-002900867-G-A	chr19	2900867	G	A	14457304	PASS	0.95842	nfe	0.8883900000000002	128	132	0.95842
chr19-002900917-G-A	chr19	2900917	G	A	9277269	PASS	0.65365	eas	0.444342	72	134	0.65365
chr19-002900918-A-T	chr19	2900918	A	T	9431085	PASS	0.65389	eas	0.444369	72	134	0.65389
chr19-002900932-C-T	chr19	2900932	C	T	16159510	PASS	0.87728	nfe	0.8083050000000002	124	134	0.87728
chr19-002901116-CGCCGAAGTCT-C	chr19	2901116	CGCCGAAGTCT	C	18011369.97	PASS	0.87607	nfe	0.8101740000000002	124	134	0.87607
chr19-002901116-CGCCGAAGTCT-CGTCT	chr19	2901116	CGCCGAAGTCT	CGTCT	18011369.97	PASS	0	none	9e-6	0	134	9e-6
chr19-002901117-GC-*	chr19	2901117	GC	*	519.97	PASS	0	none	0.8102280000000002	124	134	0.8102280000000002
chr19-002901117-GC-G	chr19	2901117	GC	G	519.97	PASS	0	none	0	0	134	1e-6
chr19-002901118-CCGAA-*	chr19	2901118	CCGAA	*	632.97	PASS	0	none	0.8102550000000002	124	134	0.8102550000000002
chr19-002901118-CCGAA-C	chr19	2901118	CCGAA	C	632.97	PASS	1.5702e-4	nfe	0	0	134	1.5702e-4
chr19-002901121-AAGTCTGCGG-*	chr19	2901121	AAGTCTGCGG	*	518.97	PASS	0	none	0.8102550000000002	124	134	0.8102550000000002
chr19-002901121-AAGTCTGCGG-A	chr19	2901121	AAGTCTGCGG	A	518.97	PASS	0	none	0	0	134	1e-6
chr19-002901124-TCTGCGG-*	chr19	2901124	TCTGCGG	*	1264.97	PASS	0	none	0.8102010000000002	124	134	0.8102010000000002
chr19-002901124-TCTGCGG-T	chr19	2901124	TCTGCGG	T	1264.97	PASS	1.5888e-4	nfe	0	0	134	1.5888e-4
chr19-002901124-TCTGCGG-TGG	chr19	2901124	TCTGCGG	TGG	1264.97	PASS	0	none	9e-6	0	134	9e-6
chr19-002901126-T-*	chr19	2901126	T	*	555	PASS	0	none	0.8102550000000002	124	134	0.8102550000000002
chr19-002901126-T-C	chr19	2901126	T	C	555	PASS	2.9008e-4	nfe	0	0	134	2.9008e-4
chr19-002915403-G-A	chr19	2915403	G	A	2042	PASS	2.209e-4	nfe	8.9e-5	1	130	2.209e-4
chr19-002915740-T-A	chr19	2915740	T	A	28781811	PASS	0.87929	nfe	0.8271310000000001	124	134	0.87929
chr19-002915816-CAG-C	chr19	2915816	CAG	C	227412.97	PASS	0.010554	nfe	0.007249	2	134	0.010554
chr19-002916050-T-*	chr19	2916050	T	*	20379508	PASS	0	none	0	0	134	1e-6
chr19-002916050-T-A	chr19	2916050	T	A	20379508	PASS	0.97924	nfe	0.9464770000000006	131	134	0.97924
chr19-002916050-T-TGC	chr19	2916050	T	TGC	20379508	PASS	0	none	0	0	134	1e-6
chr19-002916052-G-A	chr19	2916052	G	A	282143	PASS	0.019682	nfe	0.01448699999999999	1	134	0.019682
chr19-002916113-T-G	chr19	2916113	T	G	507291	PASS	0.029208	nfe	0.021897	6	134	0.029208
chr19-002916327-G-A	chr19	2916327	G	A	391691	PASS	0	none	0	0	132	1e-6
chr19-002916327-G-C	chr19	2916327	G	C	391691	PASS	0.060316	nfe	0.041742	4	132	0.060316
chr19-002916327-G-T	chr19	2916327	G	T	391691	PASS	0	none	0	0	132	1e-6
chr19-002916360-CAA-*	chr19	2916360	CAA	*	2764507	ExcessHet	0	none	6.800000000000003e-4	0	114	6.800000000000003e-4
chr19-002916360-CAA-AAA	chr19	2916360	CAA	AAA	2764507	ExcessHet	0	none	0.00191499999999999	0	114	0.00191499999999999
chr19-002916360-CAA-C	chr19	2916360	CAA	C	2764507	ExcessHet	2.739e-5	nfe	4.720000000000004e-4	0	114	4.720000000000004e-4
chr19-002916360-CAA-CA	chr19	2916360	CAA	CA	2764507	ExcessHet	0	none	0.04502700000000001	1	114	0.04502700000000001
chr19-002916360-CAA-CAAA	chr19	2916360	CAA	CAAA	2764507	ExcessHet	0	none	0.35601999999999984	53	114	0.35601999999999984
chr19-002916360-CAA-CAAAA	chr19	2916360	CAA	CAAAA	2764507	ExcessHet	0	none	0.01334999999999998	5	114	0.01334999999999998
chr19-002916360-CAA-CAAAAA	chr19	2916360	CAA	CAAAAA	2764507	ExcessHet	0	none	1.88e-4	0	114	1.88e-4
chr19-002916379-T-G	chr19	2916379	T	G	9789501	PASS	0.87562	nfe	0.7753530000000005	123	132	0.87562
chr19-002916495-G-A	chr19	2916495	G	A	113590	PASS	0.044656	afr	0.01900200000000002	0	54	0.044656
chr19-002916495-G-T	chr19	2916495	G	T	113590	PASS	0	none	0	0	54	1e-6
chr19-002916557-CAAAA-AAAAA	chr19	2916557	CAAAA	AAAAA	61016	VQSRTrancheINDEL95.00to96.00	0	none	2.500000000000001e-4	0	20	2.500000000000001e-4
chr19-002916557-CAAAA-C	chr19	2916557	CAAAA	C	61016	VQSRTrancheINDEL95.00to96.00	0	none	0	0	20	1e-6
chr19-002916557-CAAAA-CAA	chr19	2916557	CAAAA	CAA	61016	VQSRTrancheINDEL95.00to96.00	0	none	8.9e-5	0	20	8.9e-5
chr19-002916557-CAAAA-CAAA	chr19	2916557	CAAAA	CAAA	61016	VQSRTrancheINDEL95.00to96.00	0	none	0.02486500000000002	1	20	0.02486500000000002
chr19-002916557-CAAAA-CAAAAA	chr19	2916557	CAAAA	CAAAAA	61016	VQSRTrancheINDEL95.00to96.00	0	none	0.020986	0	20	0.020986
chr19-002916557-CAAAA-CAAAAAA	chr19	2916557	CAAAA	CAAAAAA	61016	VQSRTrancheINDEL95.00to96.00	0	none	2.93e-4	0	20	2.93e-4
chr19-002916557-CAAAA-CAAAAAAA	chr19	2916557	CAAAA	CAAAAAAA	61016	VQSRTrancheINDEL95.00to96.00	0	none	0	0	20	1e-6
chr19-002916711-A-G	chr19	2916711	A	G	4762989	PASS	0.89945	nfe	0.7696210000000002	97	104	0.89945
chr19-002917180-G-A	chr19	2917180	G	A	2286349	PASS	0.095964	mid	0.03924000000000001	1	134	0.095964
chr19-002917188-T-C	chr19	2917188	T	C	53790211	PASS	0.89752	nfe	0.8664120000000001	125	134	0.89752
chr19-002917289-C-A	chr19	2917289	C	A	26750990	PASS	0.63714	eas	0.450995	70	134	0.63714
chr19-002917511-G-A	chr19	2917511	G	A	3424650	PASS	0.095695	mid	0.03921300000000001	1	134	0.095695
chr19-002917524-G-A	chr19	2917524	G	A	3458429	PASS	0.095863	mid	0.03921300000000001	1	134	0.095863
chr19-002917544-A-G	chr19	2917544	A	G	310408	PASS	0.010792	mid	0.004059	1	134	0.010792
chr19-002917614-T-C	chr19	2917614	T	C	63477883	PASS	0.87752	nfe	0.8254790000000001	124	134	0.87752
chr19-002917614-T-G	chr19	2917614	T	G	63477883	PASS	2.743e-5	nfe	0	0	134	2.743e-5
chr19-002917691-C-*	chr19	2917691	C	*	2393838	PASS	0	none	1.88e-4	0	134	1.88e-4
chr19-002917691-C-T	chr19	2917691	C	T	2393838	PASS	0.14646	sas	0.03596400000000001	1	134	0.14646
chr19-002917800-A-*	chr19	2917800	A	*	2454575	PASS	0	none	1.88e-4	0	134	1.88e-4
chr19-002917800-A-G	chr19	2917800	A	G	2454575	PASS	0.096164	mid	0.038174	1	134	0.096164
chr19-002918345-C-T	chr19	2918345	C	T	719081	PASS	0.095435	mid	0.038361	1	134	0.095435
chr19-002918481-C-CT	chr19	2918481	C	CT	79159.97	PASS	0.010256	nfe	0.005648	1	134	0.010256
chr19-002918603-ATTTTT-A	chr19	2918603	ATTTTT	A	236850	PASS	0.056955	mid	0.028602	0	32	0.056955
chr19-002918603-ATTTTT-AT	chr19	2918603	ATTTTT	AT	236850	PASS	0	none	9e-6	0	32	9e-6
chr19-002918603-ATTTTT-ATTT	chr19	2918603	ATTTTT	ATTT	236850	PASS	0	none	0	0	32	1e-6
chr19-002918603-ATTTTT-ATTTT	chr19	2918603	ATTTTT	ATTTT	236850	PASS	0	none	0.02270700000000001	1	32	0.02270700000000001
chr19-002918603-ATTTTT-ATTTTTT	chr19	2918603	ATTTTT	ATTTTTT	236850	PASS	0	none	0.01594100000000001	0	32	0.01594100000000001
chr19-002918603-ATTTTT-ATTTTTTT	chr19	2918603	ATTTTT	ATTTTTTT	236850	PASS	0	none	1.47e-4	0	32	1.47e-4
chr19-002918603-ATTTTT-CTTTTT	chr19	2918603	ATTTTT	CTTTTT	236850	PASS	0	none	9e-6	0	32	9e-6
chr19-002918603-ATTTTT-TTTTTT	chr19	2918603	ATTTTT	TTTTTT	236850	PASS	0	none	1.6699999999999994e-4	0	32	1.6699999999999994e-4
chr19-002918604-T-*	chr19	2918604	T	*	78	PASS	0	none	0.05199400000000002	1	22	0.05199400000000002
chr19-002918604-T-A	chr19	2918604	T	A	78	PASS	0	none	0	0	22	1e-6
chr19-002918614-TA-*	chr19	2918614	TA	*	1253	VQSRTrancheINDEL99.50to99.90	0	none	2.08e-4	0	24	2.08e-4
chr19-002918614-TA-AA	chr19	2918614	TA	AA	1253	VQSRTrancheINDEL99.50to99.90	0	none	3.590000000000004e-4	1	24	3.590000000000004e-4
chr19-002918614-TA-T	chr19	2918614	TA	T	1253	VQSRTrancheINDEL99.50to99.90	6.096e-5	sas	2.2000000000000003e-5	0	24	6.096e-5
chr19-002918615-ATT-*	chr19	2918615	ATT	*	29572	VQSRTrancheINDEL95.00to96.00	0	none	2.720000000000003e-4	0	22	2.720000000000003e-4
chr19-002918615-ATT-A	chr19	2918615	ATT	A	29572	VQSRTrancheINDEL95.00to96.00	0	none	0	0	22	1e-6
chr19-002918615-ATT-AT	chr19	2918615	ATT	AT	29572	VQSRTrancheINDEL95.00to96.00	0	none	0.01034099999999999	0	22	0.01034099999999999
chr19-002918615-ATT-ATTT	chr19	2918615	ATT	ATTT	29572	VQSRTrancheINDEL95.00to96.00	0	none	0.00948199999999999	0	22	0.00948199999999999
chr19-002918615-ATT-ATTTT	chr19	2918615	ATT	ATTTT	29572	VQSRTrancheINDEL95.00to96.00	0	none	2.2000000000000003e-5	0	22	2.2000000000000003e-5
chr19-002918615-ATT-TTT	chr19	2918615	ATT	TTT	29572	VQSRTrancheINDEL95.00to96.00	0	none	7.950000000000004e-4	1	22	7.950000000000004e-4
chr19-002933071-AAAAC-*	chr19	2933071	AAAAC	*	27165	PASS	0	none	0.00869799999999999	0	0	0.00869799999999999
chr19-002933071-AAAAC-A	chr19	2933071	AAAAC	A	27165	PASS	5.2215e-4	nfe	0.01390999999999998	0	0	0.01390999999999998
chr19-002933071-AAAAC-GAAAC	chr19	2933071	AAAAC	GAAAC	27165	PASS	0	none	8.9e-5	0	0	8.9e-5
chr19-002933072-AAACAAG-*	chr19	2933072	AAACAAG	*	50316	PASS	0	none	0.023109	0	0	0.023109
chr19-002933072-AAACAAG-A	chr19	2933072	AAACAAG	A	50316	PASS	0	none	9e-6	0	0	9e-6
chr19-002933072-AAACAAG-AAAG	chr19	2933072	AAACAAG	AAAG	50316	PASS	0	none	0.02630400000000002	0	0	0.02630400000000002
chr19-002933072-AAACAAG-GAACAAG	chr19	2933072	AAACAAG	GAACAAG	50316	PASS	0	none	9e-6	0	0	9e-6
chr19-002933073-AACAAG-*	chr19	2933073	AACAAG	*	21408	PASS	0	none	0.05018000000000001	0	0	0.05018000000000001
chr19-002933073-AACAAG-A	chr19	2933073	AACAAG	A	21408	PASS	0	none	6.999999999999998e-5	0	0	6.999999999999998e-5
chr19-002933073-AACAAG-AAAG	chr19	2933073	AACAAG	AAAG	21408	PASS	0	none	0.01137599999999998	0	0	0.01137599999999998
chr19-002933073-AACAAG-GACAAG	chr19	2933073	AACAAG	GACAAG	21408	PASS	0	none	9e-6	0	0	9e-6
chr19-002933074-AC-*	chr19	2933074	AC	*	7199.97	PASS	0	none	0.06238000000000001	0	0	0.06238000000000001
chr19-002933074-AC-A	chr19	2933074	AC	A	7199.97	PASS	0	none	0.004374	0	0	0.004374
chr19-002933075-C-*	chr19	2933075	C	*	114311	PASS	0	none	0.06723300000000001	0	0	0.06723300000000001
chr19-002933075-C-A	chr19	2933075	C	A	114311	PASS	0.06421	nfe	0.0655	0	0	0.0655
chr19-002933119-C-A	chr19	2933119	C	A	1297343	PASS	0	none	0	0	4	1e-6
chr19-002933119-C-G	chr19	2933119	C	G	1297343	PASS	0.93163	nfe	0.5122890000000004	4	4	0.93163
chr19-002933183-T-A	chr19	2933183	T	A	2430207	PASS	0	none	0	0	62	1e-6
chr19-002933183-T-C	chr19	2933183	T	C	2430207	PASS	0.91804	nfe	0.6107610000000001	58	62	0.91804
chr19-002933320-C-T	chr19	2933320	C	T	438102	PASS	0.08738	mid	0.03718900000000002	1	134	0.08738
chr19-002933482-C-T	chr19	2933482	C	T	20313513	PASS	0.85775	nfe	0.7896150000000002	122	134	0.85775
chr19-002934284-T-C	chr19	2934284	T	C	77466487	PASS	0.94933	nfe	0.920952	128	134	0.94933
chr19-002934627-C-T	chr19	2934627	C	T	119786	PASS	0.004297	nfe	0.00186699999999999	2	134	0.004297
chr19-002936430-C-T	chr19	2936430	C	T	800	PASS	3.3383e-4	afr	9e-6	1	124	3.3383e-4
chr19-002936437-C-T	chr19	2936437	C	T	695128	PASS	0.06889	nfe	0.04915100000000001	4	126	0.06889
chr19-002936445-A-G	chr19	2936445	A	G	14755047	PASS	0.94926	nfe	0.9090720000000004	122	128	0.94926
chr19-002936449-G-A	chr19	2936449	G	A	141815	PASS	0.065692	afr	0.00885899999999999	1	130	0.065692
chr19-002936537-G-A	chr19	2936537	G	A	740942	PASS	0.050813	nfe	0.031656	5	134	0.050813
chr19-002936625-C-T	chr19	2936625	C	T	34512669	PASS	0.94931	nfe	0.92135900000000015	128	134	0.94931
chr19-002936666-G-C	chr19	2936666	G	C	82730	PASS	0.0050929	mid	0.003119	5	134	0.0050929
chr19-002936806-G-A	chr19	2936806	G	A	805411	PASS	0.063485	nfe	0.04898800000000001	4	124	0.063485
chr19-002939148-G-C	chr19	2939148	G	C	763025	VQSRTrancheINDEL99.50to99.90	0.19309	nfe	0.101743	1	4	0.19309
chr19-002939148-G-GGCAGTGAGGGAATGACGCCATCCTTACCCAAGGAC	chr19	2939148	G	GGCAGTGAGGGAATGACGCCATCCTTACCCAAGGAC	763025	VQSRTrancheINDEL99.50to99.90	0	none	0	0	4	1e-6
chr19-002939235-GCCACCCTTACCCAAGGAGGCAGTGAGGGAATGACA-*	chr19	2939235	GCCACCCTTACCCAAGGAGGCAGTGAGGGAATGACA	*	1838044	ExcessHet	0	none	4.490000000000005e-4	0	80	4.490000000000005e-4
chr19-002939235-GCCACCCTTACCCAAGGAGGCAGTGAGGGAATGACA-ACCACCCTTACCCAAGGAGGCAGTGAGGGAATGACA	chr19	2939235	GCCACCCTTACCCAAGGAGGCAGTGAGGGAATGACA	ACCACCCTTACCCAAGGAGGCAGTGAGGGAATGACA	1838044	ExcessHet	0	none	0.003317	3	80	0.003317
chr19-002939235-GCCACCCTTACCCAAGGAGGCAGTGAGGGAATGACA-CCCACCCTTACCCAAGGAGGCAGTGAGGGAATGACA	chr19	2939235	GCCACCCTTACCCAAGGAGGCAGTGAGGGAATGACA	CCCACCCTTACCCAAGGAGGCAGTGAGGGAATGACA	1838044	ExcessHet	0	none	0	0	80	1e-6
chr19-002939235-GCCACCCTTACCCAAGGAGGCAGTGAGGGAATGACA-G	chr19	2939235	GCCACCCTTACCCAAGGAGGCAGTGAGGGAATGACA	G	1838044	ExcessHet	0.06979	afr	0.05122500000000001	4	80	0.06979
chr19-002939235-GCCACCCTTACCCAAGGAGGCAGTGAGGGAATGACA-GCCACCCTTACCCAAGGAGGCAGTGAGGGAATGACACCACCCTTACCCAAGGAGGCAGTGAGGGAATGACA	chr19	2939235	GCCACCCTTACCCAAGGAGGCAGTGAGGGAATGACA	GCCACCCTTACCCAAGGAGGCAGTGAGGGAATGACACCACCCTTACCCAAGGAGGCAGTGAGGGAATGACA	1838044	ExcessHet	0	none	7.490000000000004e-4	0	80	7.490000000000004e-4
chr19-002939235-GCCACCCTTACCCAAGGAGGCAGTGAGGGAATGACA-TCCACCCTTACCCAAGGAGGCAGTGAGGGAATGACA	chr19	2939235	GCCACCCTTACCCAAGGAGGCAGTGAGGGAATGACA	TCCACCCTTACCCAAGGAGGCAGTGAGGGAATGACA	1838044	ExcessHet	0	none	0	0	80	1e-6
chr19-002939254-G-*	chr19	2939254	G	*	855	VQSRTrancheSNP99.80to99.90	0	none	0.051943	4	118	0.051943
chr19-002939254-G-A	chr19	2939254	G	A	855	VQSRTrancheSNP99.80to99.90	0	none	0	0	118	1e-6
chr19-002939255-CAGTGAGGGAATGA-*	chr19	2939255	CAGTGAGGGAATGA	*	1892286	VQSRTrancheINDEL99.50to99.90	0	none	0.05023700000000002	4	120	0.05023700000000002
chr19-002939255-CAGTGAGGGAATGA-C	chr19	2939255	CAGTGAGGGAATGA	C	1892286	VQSRTrancheINDEL99.50to99.90	0.17535	eas	0.06699800000000002	8	120	0.17535
chr19-002939255-CAGTGAGGGAATGA-CAGTGAGGGAATGACACCACCCTTACCCAAGGAGGCAGTGAGGGAATGACGCCACCCTTACCCAAGGAGGTAGTGAGGGAATGA	chr19	2939255	CAGTGAGGGAATGA	CAGTGAGGGAATGACACCACCCTTACCCAAGGAGGCAGTGAGGGAATGACGCCACCCTTACCCAAGGAGGTAGTGAGGGAATGA	1892286	VQSRTrancheINDEL99.50to99.90	0	none	0	0	120	1e-6
chr19-002939255-CAGTGAGGGAATGA-TAGTGAGGGAATGA	chr19	2939255	CAGTGAGGGAATGA	TAGTGAGGGAATGA	1892286	VQSRTrancheINDEL99.50to99.90	0	none	8.450000000000003e-4	0	120	8.450000000000003e-4
chr19-002939257-G-*	chr19	2939257	G	*	3245	VQSRTrancheSNP99.70to99.80	0	none	0.117781	12	120	0.117781
chr19-002939257-G-A	chr19	2939257	G	A	3245	VQSRTrancheSNP99.70to99.80	0	none	0	0	120	1e-6
chr19-002939265-A-*	chr19	2939265	A	*	3514	VQSRTrancheSNP99.90to99.95	0	none	0.11776100000000002	12	120	0.11776100000000002
chr19-002939265-A-C	chr19	2939265	A	C	3514	VQSRTrancheSNP99.90to99.95	3.2e-7	nfe	3.6999999999999985e-5	0	120	3.6999999999999985e-5
chr19-002939269-CACCACCCTTACCCAAGGAGGCA-*	chr19	2939269	CACCACCCTTACCCAAGGAGGCA	*	1805686	VQSRTrancheINDEL99.50to99.90	0	none	0.05012100000000002	4	126	0.05012100000000002
chr19-002939269-CACCACCCTTACCCAAGGAGGCA-C	chr19	2939269	CACCACCCTTACCCAAGGAGGCA	C	1805686	VQSRTrancheINDEL99.50to99.90	0.16923	eas	0.06692200000000002	8	126	0.16923
chr19-002939269-CACCACCCTTACCCAAGGAGGCA-TACCACCCTTACCCAAGGAGGCA	chr19	2939269	CACCACCCTTACCCAAGGAGGCA	TACCACCCTTACCCAAGGAGGCA	1805686	VQSRTrancheINDEL99.50to99.90	0	none	0	0	126	1e-6
chr19-002939270-A-*	chr19	2939270	A	*	12481947	VQSRTrancheINDEL99.50to99.90	0	none	0.116477	12	128	0.116477
chr19-002939270-A-ACCACCCTTACCCAAGGAGGCAGTGAGGGAATGACACCACCCTTACCCAAGGAGGCAGTGAGGGAATGACG	chr19	2939270	A	ACCACCCTTACCCAAGGAGGCAGTGAGGGAATGACACCACCCTTACCCAAGGAGGCAGTGAGGGAATGACG	12481947	VQSRTrancheINDEL99.50to99.90	1.0251e-4	sas	0	0	128	1.0251e-4
chr19-002939270-A-ACCACCCTTACCCAAGGAGGCAGTGAGGGAATGACG	chr19	2939270	A	ACCACCCTTACCCAAGGAGGCAGTGAGGGAATGACG	12481947	VQSRTrancheINDEL99.50to99.90	0.21164	sas	0.14887	22	128	0.21164
chr19-002939270-A-ACCACCCTTACCCAAGGAGGCAGTGAGGGAATGACGCCACCCTTACCCAAGGAGGCAGTGAGGGAATGACG	chr19	2939270	A	ACCACCCTTACCCAAGGAGGCAGTGAGGGAATGACGCCACCCTTACCCAAGGAGGCAGTGAGGGAATGACG	12481947	VQSRTrancheINDEL99.50to99.90	0.0015604	sas	7.099999999999998e-5	0	128	0.0015604
chr19-002939270-A-ACCACCCTTACCCAAGGAGGCAGTGAGGGAATGACGCCACCCTTACCCAAGGAGGCAGTGAGGGAATGACGCCACCCTTACCCAAGGAGGCAGTGAGGGAATGACG	chr19	2939270	A	ACCACCCTTACCCAAGGAGGCAGTGAGGGAATGACGCCACCCTTACCCAAGGAGGCAGTGAGGGAATGACGCCACCCTTACCCAAGGAGGCAGTGAGGGAATGACG	12481947	VQSRTrancheINDEL99.50to99.90	0	none	0	0	128	1e-6
chr19-002939270-A-G	chr19	2939270	A	G	12481947	VQSRTrancheINDEL99.50to99.90	0.13377	mid	0.05059000000000002	19	128	0.13377
chr19-002939270-A-T	chr19	2939270	A	T	12481947	VQSRTrancheINDEL99.50to99.90	0	none	0	0	128	1e-6
chr19-002939275-C-*	chr19	2939275	C	*	45396	PASS	0	none	0.066524	8	134	0.066524
chr19-002939275-C-T	chr19	2939275	C	T	45396	PASS	0.0027272	afr	7.520000000000004e-4	0	134	0.0027272
chr19-002939282-C-*	chr19	2939282	C	*	9913	VQSRTrancheINDEL99.50to99.90	0	none	0.066524	8	134	0.066524
chr19-002939282-C-A	chr19	2939282	C	A	9913	VQSRTrancheINDEL99.50to99.90	0	none	9e-6	0	134	9e-6
chr19-002939282-C-CAAGGAGGCAGTGAGGGAATGACGCCACCCTTACCG	chr19	2939282	C	CAAGGAGGCAGTGAGGGAATGACGCCACCCTTACCG	9913	VQSRTrancheINDEL99.50to99.90	2.523e-4	eas	8.9e-5	0	134	2.523e-4
chr19-002939291-A-*	chr19	2939291	A	*	380161	VQSRTrancheINDEL99.50to99.90	0	none	0.066479	8	128	0.066479
chr19-002939291-A-AGTG	chr19	2939291	A	AGTG	380161	VQSRTrancheINDEL99.50to99.90	9.2e-7	nfe	0	0	128	1e-6
chr19-002939291-A-AGTGAGGGAATGACGCCACCCTTACCCAAGGAGGCAGTGAGGGAATGACGCCACCCTTACCCAAGGAGGCC	chr19	2939291	A	AGTGAGGGAATGACGCCACCCTTACCCAAGGAGGCAGTGAGGGAATGACGCCACCCTTACCCAAGGAGGCC	380161	VQSRTrancheINDEL99.50to99.90	0	none	0	0	128	1e-6
chr19-002939291-A-AGTGAGGGAATGACGCCACCCTTACCCAAGGAGGCC	chr19	2939291	A	AGTGAGGGAATGACGCCACCCTTACCCAAGGAGGCC	380161	VQSRTrancheINDEL99.50to99.90	3.94e-6	nfe	0	0	128	3.94e-6
chr19-002939291-A-C	chr19	2939291	A	C	380161	VQSRTrancheINDEL99.50to99.90	0.053294	eas	0.01154899999999998	4	128	0.053294
chr19-002939398-T-*	chr19	2939398	T	*	5696570	PASS	0	none	0	0	134	1e-6
chr19-002939398-T-C	chr19	2939398	T	C	5696570	PASS	0.38978	eas	0.129222	15	134	0.38978
chr19-002939403-C-G	chr19	2939403	C	G	5636082	PASS	0.38961	eas	0.128872	15	134	0.38961
chr19-002939515-G-A	chr19	2939515	G	A	312674	PASS	0.011343	mid	0.00937799999999999	1	124	0.011343
chr19-002939732-G-A	chr19	2939732	G	A	606622	PASS	0.26062	eas	0.099168	1	12	0.26062
chr19-002944689-C-T	chr19	2944689	C	T	424	PASS	4.18e-6	nfe	0	1	130	4.18e-6
chr19-002944808-G-T	chr19	2944808	G	T	585684	PASS	0.035677	nfe	0.029849	7	134	0.035677
chr19-002977640-T-C	chr19	2977640	T	C	418993	PASS	0.66273	eas	0.231942	0	0	0.66273
chr19-002978137-G-C	chr19	2978137	G	C	10776470	PASS	0.97318	eas	0.7010020000000006	92	134	0.97318
chr19-002978137-G-T	chr19	2978137	G	T	10776470	PASS	7.386e-5	nfe	2.2999999999999995e-4	0	134	2.2999999999999995e-4
chr19-002979964-CAAAAA-AAAAAA	chr19	2979964	CAAAAA	AAAAAA	2493121	ExcessHet	0	none	0	0	18	1e-6
chr19-002979964-CAAAAA-C	chr19	2979964	CAAAAA	C	2493121	ExcessHet	5.951e-5	nfe	3.6999999999999985e-5	0	18	5.951e-5
chr19-002979964-CAAAAA-CA	chr19	2979964	CAAAAA	CA	2493121	ExcessHet	0	none	0.00139499999999999	0	18	0.00139499999999999
chr19-002979964-CAAAAA-CAA	chr19	2979964	CAAAAA	CAA	2493121	ExcessHet	0	none	0.005502	2	18	0.005502
chr19-002979964-CAAAAA-CAAA	chr19	2979964	CAAAAA	CAAA	2493121	ExcessHet	0	none	0.02904100000000002	0	18	0.02904100000000002
chr19-002979964-CAAAAA-CAAAA	chr19	2979964	CAAAAA	CAAAA	2493121	ExcessHet	0	none	0.112788	4	18	0.112788
chr19-002979964-CAAAAA-CAAAAAA	chr19	2979964	CAAAAA	CAAAAAA	2493121	ExcessHet	0	none	0.07196500000000002	1	18	0.07196500000000002
chr19-002979964-CAAAAA-CAAAAAAA	chr19	2979964	CAAAAA	CAAAAAAA	2493121	ExcessHet	0	none	0.09733800000000002	1	18	0.09733800000000002
chr19-002979964-CAAAAA-CAAAAAAAA	chr19	2979964	CAAAAA	CAAAAAAAA	2493121	ExcessHet	0	none	0.17373600000000003	1	18	0.17373600000000003
chr19-002979964-CAAAAA-CAAAAAAAAA	chr19	2979964	CAAAAA	CAAAAAAAAA	2493121	ExcessHet	0	none	0.02243500000000002	0	18	0.02243500000000002
chr19-002979964-CAAAAA-CAAAAAAAAAA	chr19	2979964	CAAAAA	CAAAAAAAAAA	2493121	ExcessHet	0	none	0.00156599999999999	1	18	0.00156599999999999
chr19-002979964-CAAAAA-CAAAAAAAAAAA	chr19	2979964	CAAAAA	CAAAAAAAAAAA	2493121	ExcessHet	0	none	2.2000000000000003e-5	0	18	2.2000000000000003e-5
chr19-002979964-CAAAAA-CAGAAAAA	chr19	2979964	CAAAAA	CAGAAAAA	2493121	ExcessHet	0	none	9e-6	0	18	9e-6
chr19-002979964-CAAAAA-CAGAAAAAAA	chr19	2979964	CAAAAA	CAGAAAAAAA	2493121	ExcessHet	0	none	0	0	18	1e-6
chr19-002979997-C-A	chr19	2979997	C	A	825	VQSRTrancheSNP99.90to99.95	0.0021252	nfe	0.00154199999999999	0	40	0.0021252
chr19-002979997-C-T	chr19	2979997	C	T	825	VQSRTrancheSNP99.90to99.95	2.64e-6	nfe	9e-6	0	40	9e-6
chr19-002980011-T-A	chr19	2980011	T	A	96	PASS	2.2911e-4	nfe	2.08e-4	0	66	2.2911e-4
chr19-002980011-T-C	chr19	2980011	T	C	96	PASS	0	none	0	0	66	1e-6
chr19-002980271-G-A	chr19	2980271	G	A	4779833	PASS	0.48194	nfe	0.4110219999999995	49	126	0.48194
chr19-002980271-G-T	chr19	2980271	G	T	4779833	PASS	0	none	0	0	126	1e-6
chr19-002981455-C-T	chr19	2981455	C	T	3727	PASS	9.08e-5	nfe	8.9e-5	1	134	9.08e-5
chr19-002981489-G-C	chr19	2981489	G	C	9561489	PASS	0.47996	nfe	0.4305509999999998	53	134	0.47996
chr19-002982049-G-C	chr19	2982049	G	C	3996052	PASS	0.31954	afr	0.2637649999999994	36	134	0.31954
chr19-002982295-T-A	chr19	2982295	T	A	3358436	PASS	3.9e-7	nfe	0	0	132	1e-6
chr19-002982295-T-C	chr19	2982295	T	C	3358436	PASS	0.28545	nfe	0.24089500000000005	36	132	0.28545
chr19-002984462-C-T	chr19	2984462	C	T	47623	PASS	0.21775	nfe	0.03376600000000002	0	0	0.21775
chr19-002987320-C-G	chr19	2987320	C	G	394458	PASS	0.017646	mid	0.005725	1	134	0.017646
chr19-002987826-C-T	chr19	2987826	C	T	3240	PASS	6.235e-5	nfe	9e-6	1	134	6.235e-5
chr19-002987871-G-A	chr19	2987871	G	A	13281	PASS	2.459e-4	nfe	1.6699999999999994e-4	1	134	2.459e-4
chr19-002988914-ATTGAGGGGAGTC-A	chr19	2988914	ATTGAGGGGAGTC	A	10850686.97	PASS	0.6212	afr	0.28736	34	134	0.6212
chr19-002988915-T-*	chr19	2988915	T	*	6797	PASS	0	none	0.28736	34	134	0.28736
chr19-002988915-T-C	chr19	2988915	T	C	6797	PASS	1.985e-5	nfe	5.2999999999999994e-5	0	134	5.2999999999999994e-5
chr19-002988916-TGAG-*	chr19	2988916	TGAG	*	548.97	PASS	0	none	0.287337	34	134	0.287337
chr19-002988916-TGAG-T	chr19	2988916	TGAG	T	548.97	PASS	2.1278e-4	nfe	0	0	134	2.1278e-4
chr19-002988970-AAAAG-A	chr19	2988970	AAAAG	A	58082.97	PASS	0.0020192	afr	0.00113199999999999	1	134	0.0020192
chr19-002988972-AAG-*	chr19	2988972	AAG	*	1732.97	PASS	0	none	0.00113199999999999	1	134	0.00113199999999999
chr19-002988972-AAG-A	chr19	2988972	AAG	A	1732.97	PASS	7.4e-7	nfe	9e-6	0	134	9e-6
chr19-002989382-C-G	chr19	2989382	C	G	13743351	PASS	0.61781	afr	0.2981069999999998	34	134	0.61781
chr19-002989699-T-C	chr19	2989699	T	C	15399023	PASS	0.61261	afr	0.2964599999999997	34	134	0.61261
chr19-002989803-G-GA	chr19	2989803	G	GA	7143130.97	PASS	0.20945	nfe	0.182664	30	134	0.20945
chr19-002989812-G-A	chr19	2989812	G	A	18710836	PASS	0	none	0	0	134	1e-6
chr19-002989812-G-T	chr19	2989812	G	T	18710836	PASS	0.66074	afr	0.48926699999999945	69	134	0.66074
chr19-002991816-T-A	chr19	2991816	T	A	19287461	PASS	0	none	0	0	134	1e-6
chr19-002991816-T-C	chr19	2991816	T	C	19287461	PASS	0.99158	eas	0.9622750000000004	124	134	0.99158
chr19-002991816-T-G	chr19	2991816	T	G	19287461	PASS	0	none	0	0	134	1e-6
chr19-002992113-A-G	chr19	2992113	A	G	1113057	PASS	0.57066	afr	0.10837400000000004	3	102	0.57066
chr19-002993339-C-T	chr19	2993339	C	T	215919	PASS	0.038879	afr	0.015643	2	134	0.038879
chr19-002993429-T-C	chr19	2993429	T	C	5736297	PASS	0.61747	afr	0.30966599999999955	47	134	0.61747
chr19-002993429-T-TCGTCGGC	chr19	2993429	T	TCGTCGGC	5736297	PASS	0	none	0	0	134	1e-6
chr19-002993916-GTC-ATC	chr19	2993916	GTC	ATC	20453	PASS	0	none	7.260000000000005e-4	1	94	7.260000000000005e-4
chr19-002993916-GTC-G	chr19	2993916	GTC	G	20453	PASS	0	none	9e-6	0	94	9e-6
chr19-002993916-GTC-TTC	chr19	2993916	GTC	TTC	20453	PASS	0	none	2.2000000000000003e-5	0	94	2.2000000000000003e-5
chr19-002993920-CAAAAAAAAA-*	chr19	2993920	CAAAAAAAAA	*	6090854	PASS	0	none	2.2000000000000003e-5	0	62	2.2000000000000003e-5
chr19-002993920-CAAAAAAAAA-AAAAAAAAAA	chr19	2993920	CAAAAAAAAA	AAAAAAAAAA	6090854	PASS	0	none	3.6999999999999985e-5	0	62	3.6999999999999985e-5
chr19-002993920-CAAAAAAAAA-C	chr19	2993920	CAAAAAAAAA	C	6090854	PASS	3.603e-5	nfe	9e-6	0	62	3.603e-5
chr19-002993920-CAAAAAAAAA-CA	chr19	2993920	CAAAAAAAAA	CA	6090854	PASS	0	none	2.08e-4	0	62	2.08e-4
chr19-002993920-CAAAAAAAAA-CAA	chr19	2993920	CAAAAAAAAA	CAA	6090854	PASS	0	none	8.200000000000003e-4	0	62	8.200000000000003e-4
chr19-002993920-CAAAAAAAAA-CAAA	chr19	2993920	CAAAAAAAAA	CAAA	6090854	PASS	0	none	0.004305	0	62	0.004305
chr19-002993920-CAAAAAAAAA-CAAAA	chr19	2993920	CAAAAAAAAA	CAAAA	6090854	PASS	0	none	0.01669	3	62	0.01669
chr19-002993920-CAAAAAAAAA-CAAAAA	chr19	2993920	CAAAAAAAAA	CAAAAA	6090854	PASS	0	none	0.049252	3	62	0.049252
chr19-002993920-CAAAAAAAAA-CAAAAAA	chr19	2993920	CAAAAAAAAA	CAAAAAA	6090854	PASS	0	none	0.10801500000000004	6	62	0.10801500000000004
chr19-002993920-CAAAAAAAAA-CAAAAAAA	chr19	2993920	CAAAAAAAAA	CAAAAAAA	6090854	PASS	0	none	0.194976	16	62	0.194976
chr19-002993920-CAAAAAAAAA-CAAAAAAAA	chr19	2993920	CAAAAAAAAA	CAAAAAAAA	6090854	PASS	0	none	0.27135899999999985	21	62	0.27135899999999985
chr19-002993920-CAAAAAAAAA-CAAAAAAAAAA	chr19	2993920	CAAAAAAAAA	CAAAAAAAAAA	6090854	PASS	0	none	0.03751500000000001	0	62	0.03751500000000001
chr19-002993920-CAAAAAAAAA-CAAAAAAAAAAA	chr19	2993920	CAAAAAAAAA	CAAAAAAAAAAA	6090854	PASS	0	none	0.01435299999999999	2	62	0.01435299999999999
chr19-002993920-CAAAAAAAAA-CAAAAAAAAAAAA	chr19	2993920	CAAAAAAAAA	CAAAAAAAAAAAA	6090854	PASS	0	none	0.00628	0	62	0.00628
chr19-002993920-CAAAAAAAAA-CAAAAAAAAAAAAA	chr19	2993920	CAAAAAAAAA	CAAAAAAAAAAAAA	6090854	PASS	0	none	0.005354	0	62	0.005354
chr19-002993920-CAAAAAAAAA-CAAAAAAAAAAAAAA	chr19	2993920	CAAAAAAAAA	CAAAAAAAAAAAAAA	6090854	PASS	0	none	0.003416	0	62	0.003416
chr19-002993920-CAAAAAAAAA-CAAAAAAAAAAAAAAA	chr19	2993920	CAAAAAAAAA	CAAAAAAAAAAAAAAA	6090854	PASS	0	none	0.00120199999999999	0	62	0.00120199999999999
chr19-002993920-CAAAAAAAAA-CAAAAAAAAAAAAAAAA	chr19	2993920	CAAAAAAAAA	CAAAAAAAAAAAAAAAA	6090854	PASS	0	none	3.600000000000004e-4	0	62	3.600000000000004e-4
chr19-002993920-CAAAAAAAAA-CAAAAAAAAAAAAAAAAA	chr19	2993920	CAAAAAAAAA	CAAAAAAAAAAAAAAAAA	6090854	PASS	0	none	9e-6	0	62	9e-6
chr19-002993920-CAAAAAAAAA-CAAAAAAAAAAAAAAAAAA	chr19	2993920	CAAAAAAAAA	CAAAAAAAAAAAAAAAAAA	6090854	PASS	0	none	0	0	62	1e-6
chr19-002993920-CAAAAAAAAA-CAAAAAAAAAAAAAAAAAAAAAA	chr19	2993920	CAAAAAAAAA	CAAAAAAAAAAAAAAAAAAAAAA	6090854	PASS	0	none	0	0	62	1e-6
chr19-002993923-A-*	chr19	2993923	A	*	38	PASS	0	none	0.220812	6	22	0.220812
chr19-002993923-A-C	chr19	2993923	A	C	38	PASS	5.571e-5	nfe	5.170000000000003e-4	0	22	5.170000000000003e-4
chr19-002993945-T-*	chr19	2993945	T	*	68222	PASS	0	none	1.6699999999999994e-4	0	100	1.6699999999999994e-4
chr19-002993945-T-A	chr19	2993945	T	A	68222	PASS	1.684e-5	amr	7.099999999999998e-5	0	100	7.099999999999998e-5
chr19-002993945-T-C	chr19	2993945	T	C	68222	PASS	0	none	0	0	100	1e-6
chr19-002993945-T-G	chr19	2993945	T	G	68222	PASS	0.034468	sas	0.02288100000000001	0	100	0.034468
chr19-002993948-G-*	chr19	2993948	G	*	21191041	PASS	0	none	9e-6	0	126	9e-6
chr19-002993948-G-A	chr19	2993948	G	A	21191041	PASS	0.95836	eas	0.7454410000000002	110	126	0.95836
chr19-002993948-G-T	chr19	2993948	G	T	21191041	PASS	0.0011816	nfe	3.6999999999999985e-5	0	126	0.0011816
chr19-002994109-C-CT	chr19	2994109	C	CT	28606173.97	PASS	0.9566	eas	0.7887750000000002	118	134	0.9566
chr19-002994123-CG-C	chr19	2994123	CG	C	2448	VQSRTrancheINDEL95.00to96.00	3e-7	nfe	0	0	132	1e-6
chr19-002994123-CG-GG	chr19	2994123	CG	GG	2448	VQSRTrancheINDEL95.00to96.00	0	none	0	0	132	1e-6
chr19-002994123-CG-TG	chr19	2994123	CG	TG	2448	VQSRTrancheINDEL95.00to96.00	0	none	9e-6	0	132	9e-6
chr19-002994124-G-*	chr19	2994124	G	*	42565	PASS	0	none	0	0	132	1e-6
chr19-002994124-G-A	chr19	2994124	G	A	42565	PASS	0.0015534	nfe	0.00130199999999999	0	132	0.0015534
chr19-002994200-G-A	chr19	2994200	G	A	176973	PASS	0.041596	afr	0.01196699999999999	1	132	0.041596
chr19-002994228-C-A	chr19	2994228	C	A	269414	PASS	0.045015	afr	0.01845900000000001	2	126	0.045015
chr19-002994839-AGGTGGAG-*	chr19	2994839	AGGTGGAG	*	9619353	PASS	0	none	0	0	128	1e-6
chr19-002994839-AGGTGGAG-A	chr19	2994839	AGGTGGAG	A	9619353	PASS	0	none	0	0	128	1e-6
chr19-002994839-AGGTGGAG-GGGTGGAG	chr19	2994839	AGGTGGAG	GGGTGGAG	9619353	PASS	0	none	0.8221750000000007	114	128	0.8221750000000007
chr19-002994887-GC-*	chr19	2994887	GC	*	7300875	PASS	0	none	9e-6	0	134	9e-6
chr19-002994887-GC-CC	chr19	2994887	GC	CC	7300875	PASS	0	none	5.2999999999999994e-5	0	134	5.2999999999999994e-5
chr19-002994887-GC-G	chr19	2994887	GC	G	7300875	PASS	5.5e-6	nfe	3.6999999999999985e-5	0	134	3.6999999999999985e-5
chr19-002994887-GC-GCC	chr19	2994887	GC	GCC	7300875	PASS	0	none	2.5100000000000014e-4	0	134	2.5100000000000014e-4
chr19-002994887-GC-GCCCC	chr19	2994887	GC	GCCCC	7300875	PASS	0	none	0	0	134	1e-6
chr19-002994887-GC-TC	chr19	2994887	GC	TC	7300875	PASS	0	none	0.4426929999999999	68	134	0.4426929999999999
chr19-002994905-T-C	chr19	2994905	T	C	4424323	PASS	0.39035	amr	0.235566	27	134	0.39035
chr19-002994923-G-A	chr19	2994923	G	A	4634147	PASS	0.35817	eas	0.224857	26	134	0.35817
chr19-002995046-TCCCCCCCCTTCCC-*	chr19	2995046	TCCCCCCCCTTCCC	*	310865	VQSRTrancheINDEL95.00to96.00	0	none	9e-6	0	134	9e-6
chr19-002995046-TCCCCCCCCTTCCC-ACCCCCCCCTTCCC	chr19	2995046	TCCCCCCCCTTCCC	ACCCCCCCCTTCCC	310865	VQSRTrancheINDEL95.00to96.00	0	none	0	0	134	1e-6
chr19-002995046-TCCCCCCCCTTCCC-CCCCCCCCCTTCCC	chr19	2995046	TCCCCCCCCTTCCC	CCCCCCCCCTTCCC	310865	VQSRTrancheINDEL95.00to96.00	0	none	0.00115599999999999	0	134	0.00115599999999999
chr19-002995046-TCCCCCCCCTTCCC-GCCCCCCCCTTCCC	chr19	2995046	TCCCCCCCCTTCCC	GCCCCCCCCTTCCC	310865	VQSRTrancheINDEL95.00to96.00	0	none	9e-6	0	134	9e-6
chr19-002995046-TCCCCCCCCTTCCC-T	chr19	2995046	TCCCCCCCCTTCCC	T	310865	VQSRTrancheINDEL95.00to96.00	0	none	0	0	134	1e-6
chr19-002995046-TCCCCCCCCTTCCC-TCCCCCCCCCCTTCCC	chr19	2995046	TCCCCCCCCTTCCC	TCCCCCCCCCCTTCCC	310865	VQSRTrancheINDEL95.00to96.00	0	none	5.2999999999999994e-5	0	134	5.2999999999999994e-5
chr19-002995046-TCCCCCCCCTTCCC-TCCCCCCCCCTTCCC	chr19	2995046	TCCCCCCCCTTCCC	TCCCCCCCCCTTCCC	310865	VQSRTrancheINDEL95.00to96.00	0	none	0.002165	0	134	0.002165
chr19-002995046-TCCCCCCCCTTCCC-TCCCCCCCTTCCC	chr19	2995046	TCCCCCCCCTTCCC	TCCCCCCCTTCCC	310865	VQSRTrancheINDEL95.00to96.00	0	none	0.04033200000000002	3	134	0.04033200000000002
chr19-002995046-TCCCCCCCCTTCCC-TCCCCCCTTCCC	chr19	2995046	TCCCCCCCCTTCCC	TCCCCCCTTCCC	310865	VQSRTrancheINDEL95.00to96.00	0	none	9e-6	0	134	9e-6
chr19-002995047-C-*	chr19	2995047	C	*	283	PASS	0	none	0.04041000000000002	3	132	0.04041000000000002
chr19-002995047-C-A	chr19	2995047	C	A	283	PASS	5.2e-7	nfe	0	0	132	1e-6
chr19-002995047-C-T	chr19	2995047	C	T	283	PASS	6.037e-5	eas	0	0	132	6.037e-5
chr19-002995054-CTT-*	chr19	2995054	CTT	*	24873	VQSRTrancheINDEL95.00to96.00	0	none	0	0	128	1e-6
chr19-002995054-CTT-ATT	chr19	2995054	CTT	ATT	24873	VQSRTrancheINDEL95.00to96.00	0	none	0	0	128	1e-6
chr19-002995054-CTT-C	chr19	2995054	CTT	C	24873	VQSRTrancheINDEL95.00to96.00	4.27e-6	nfe	0	0	128	4.27e-6
chr19-002995054-CTT-CT	chr19	2995054	CTT	CT	24873	VQSRTrancheINDEL95.00to96.00	0	none	7.099999999999998e-5	0	128	7.099999999999998e-5
chr19-002995054-CTT-GTT	chr19	2995054	CTT	GTT	24873	VQSRTrancheINDEL95.00to96.00	0	none	0	0	128	1e-6
chr19-002995054-CTT-TTT	chr19	2995054	CTT	TTT	24873	VQSRTrancheINDEL95.00to96.00	0	none	0.00940499999999999	3	128	0.00940499999999999
chr19-002995056-TCCCC-*	chr19	2995056	TCCCC	*	3601665	ExcessHet	0	none	9e-6	0	110	9e-6
chr19-002995056-TCCCC-ACCCC	chr19	2995056	TCCCC	ACCCC	3601665	ExcessHet	0	none	0	0	110	1e-6
chr19-002995056-TCCCC-CCCCC	chr19	2995056	TCCCC	CCCCC	3601665	ExcessHet	0	none	0.00449	2	110	0.00449
chr19-002995056-TCCCC-GCCCC	chr19	2995056	TCCCC	GCCCC	3601665	ExcessHet	0	none	2.2000000000000003e-5	0	110	2.2000000000000003e-5
chr19-002995056-TCCCC-T	chr19	2995056	TCCCC	T	3601665	ExcessHet	1.1589e-4	amr	0	0	110	1.1589e-4
chr19-002995056-TCCCC-TC	chr19	2995056	TCCCC	TC	3601665	ExcessHet	0	none	0.002991	1	110	0.002991
chr19-002995056-TCCCC-TCC	chr19	2995056	TCCCC	TCC	3601665	ExcessHet	0	none	2.2999999999999995e-4	0	110	2.2999999999999995e-4
chr19-002995056-TCCCC-TCCC	chr19	2995056	TCCCC	TCCC	3601665	ExcessHet	0	none	0.13300800000000002	16	110	0.13300800000000002
chr19-002995056-TCCCC-TCCCCC	chr19	2995056	TCCCC	TCCCCC	3601665	ExcessHet	0	none	0.19663100000000003	20	110	0.19663100000000003
chr19-002995056-TCCCC-TCCCCCC	chr19	2995056	TCCCC	TCCCCCC	3601665	ExcessHet	0	none	0.131691	12	110	0.131691
chr19-002995056-TCCCC-TCCCCCCC	chr19	2995056	TCCCC	TCCCCCCC	3601665	ExcessHet	0	none	0.00784099999999998	0	110	0.00784099999999998
chr19-002995056-TCCCC-TCCCCCCCC	chr19	2995056	TCCCC	TCCCCCCCC	3601665	ExcessHet	0	none	2.5100000000000014e-4	0	110	2.5100000000000014e-4
chr19-002995056-TCCCC-TCCCCCCCCCCCCTCCCCC	chr19	2995056	TCCCC	TCCCCCCCCCCCCTCCCCC	3601665	ExcessHet	0	none	0	0	110	1e-6
chr19-002995056-TCCCC-TCCCCCCCCCCCTCCCCCC	chr19	2995056	TCCCC	TCCCCCCCCCCCTCCCCCC	3601665	ExcessHet	0	none	0	0	110	1e-6
chr19-002995057-C-*	chr19	2995057	C	*	399	PASS	0	none	0.138473	16	112	0.138473
chr19-002995057-C-T	chr19	2995057	C	T	399	PASS	1.57e-5	eas	9.869999999999992e-4	0	112	9.869999999999992e-4
chr19-002995058-C-*	chr19	2995058	C	*	841	VQSRTrancheINDEL95.00to96.00	0	none	0.003727	1	130	0.003727
chr19-002995058-C-CG	chr19	2995058	C	CG	841	VQSRTrancheINDEL95.00to96.00	0	none	9e-6	0	130	9e-6
chr19-002995058-C-G	chr19	2995058	C	G	841	VQSRTrancheINDEL95.00to96.00	0	none	0	0	130	1e-6
chr19-002995059-C-*	chr19	2995059	C	*	1108	VQSRTrancheINDEL95.00to96.00	0	none	0.003144	1	134	0.003144
chr19-002995059-C-A	chr19	2995059	C	A	1108	VQSRTrancheINDEL95.00to96.00	0	none	0	0	134	1e-6
chr19-002995059-C-CCA	chr19	2995059	C	CCA	1108	VQSRTrancheINDEL95.00to96.00	2.38e-6	nfe	9e-6	0	134	9e-6
chr19-002995059-C-CCCG	chr19	2995059	C	CCCG	1108	VQSRTrancheINDEL95.00to96.00	0	none	0	0	134	1e-6
chr19-002995059-C-T	chr19	2995059	C	T	1108	VQSRTrancheINDEL95.00to96.00	5.4e-7	nfe	0	0	134	1e-6
chr19-002995065-C-A	chr19	2995065	C	A	65496	PASS	9.16e-5	nfe	5.2999999999999994e-5	0	134	9.16e-5
chr19-002995065-C-CAA	chr19	2995065	C	CAA	65496	PASS	0.0050375	mid	0.002993	1	134	0.0050375
chr19-002995065-C-CG	chr19	2995065	C	CG	65496	PASS	2.4837e-4	afr	9e-6	0	134	2.4837e-4
chr19-002995065-C-G	chr19	2995065	C	G	65496	PASS	4.2327e-4	afr	0	0	134	4.2327e-4
chr19-002995065-C-T	chr19	2995065	C	T	65496	PASS	4.2327e-4	afr	1.0799999999999996e-4	0	134	4.2327e-4
chr19-002995094-G-A	chr19	2995094	G	A	15826	PASS	0.0024361	mid	0.00152199999999999	0	132	0.0024361
chr19-002995238-C-A	chr19	2995238	C	A	72	PASS	5.128e-5	nfe	1.0799999999999996e-4	0	36	1.0799999999999996e-4
chr19-002995281-C-A	chr19	2995281	C	A	1731	PASS	0.0028596	nfe	0.002456	0	2	0.0028596
chr19-002995281-C-T	chr19	2995281	C	T	1731	PASS	0	none	8.9e-5	0	2	8.9e-5
chr19-002995282-T-A	chr19	2995282	T	A	289	PASS	2.1021e-4	nfe	3.3700000000000044e-4	0	8	3.3700000000000044e-4
chr19-002995287-CTTTTTTTTTTTT-ATTTTTTTTTTTT	chr19	2995287	CTTTTTTTTTTTT	ATTTTTTTTTTTT	232659	VQSRTrancheINDEL97.00to99.00	0	none	2.93e-4	0	2	2.93e-4
chr19-002995287-CTTTTTTTTTTTT-C	chr19	2995287	CTTTTTTTTTTTT	C	232659	VQSRTrancheINDEL97.00to99.00	0	none	6.999999999999998e-5	0	2	6.999999999999998e-5
chr19-002995287-CTTTTTTTTTTTT-CTTTT	chr19	2995287	CTTTTTTTTTTTT	CTTTT	232659	VQSRTrancheINDEL97.00to99.00	0	none	0	0	2	1e-6
chr19-002995287-CTTTTTTTTTTTT-CTTTTTT	chr19	2995287	CTTTTTTTTTTTT	CTTTTTT	232659	VQSRTrancheINDEL97.00to99.00	0	none	9e-6	0	2	9e-6
chr19-002995287-CTTTTTTTTTTTT-CTTTTTTT	chr19	2995287	CTTTTTTTTTTTT	CTTTTTTT	232659	VQSRTrancheINDEL97.00to99.00	0	none	8.9e-5	0	2	8.9e-5
chr19-002995287-CTTTTTTTTTTTT-CTTTTTTTT	chr19	2995287	CTTTTTTTTTTTT	CTTTTTTTT	232659	VQSRTrancheINDEL97.00to99.00	0	none	3.150000000000005e-4	0	2	3.150000000000005e-4
chr19-002995287-CTTTTTTTTTTTT-CTTTTTTTTT	chr19	2995287	CTTTTTTTTTTTT	CTTTTTTTTT	232659	VQSRTrancheINDEL97.00to99.00	0	none	0.00124899999999999	0	2	0.00124899999999999
chr19-002995287-CTTTTTTTTTTTT-CTTTTTTTTTT	chr19	2995287	CTTTTTTTTTTTT	CTTTTTTTTTT	232659	VQSRTrancheINDEL97.00to99.00	0	none	0.004324	0	2	0.004324
chr19-002995287-CTTTTTTTTTTTT-CTTTTTTTTTTT	chr19	2995287	CTTTTTTTTTTTT	CTTTTTTTTTTT	232659	VQSRTrancheINDEL97.00to99.00	0	none	0.01401599999999998	0	2	0.01401599999999998
chr19-002995287-CTTTTTTTTTTTT-CTTTTTTTTTTTTT	chr19	2995287	CTTTTTTTTTTTT	CTTTTTTTTTTTTT	232659	VQSRTrancheINDEL97.00to99.00	0	none	0.06585	0	2	0.06585
chr19-002995287-CTTTTTTTTTTTT-CTTTTTTTTTTTTTT	chr19	2995287	CTTTTTTTTTTTT	CTTTTTTTTTTTTTT	232659	VQSRTrancheINDEL97.00to99.00	0	none	0.02916000000000002	0	2	0.02916000000000002
chr19-002995287-CTTTTTTTTTTTT-CTTTTTTTTTTTTTTT	chr19	2995287	CTTTTTTTTTTTT	CTTTTTTTTTTTTTTT	232659	VQSRTrancheINDEL97.00to99.00	0	none	0.007378	0	2	0.007378
chr19-002995287-CTTTTTTTTTTTT-CTTTTTTTTTTTTTTTT	chr19	2995287	CTTTTTTTTTTTT	CTTTTTTTTTTTTTTTT	232659	VQSRTrancheINDEL97.00to99.00	0	none	0.002132	0	2	0.002132
chr19-002995287-CTTTTTTTTTTTT-CTTTTTTTTTTTTTTTTT	chr19	2995287	CTTTTTTTTTTTT	CTTTTTTTTTTTTTTTTT	232659	VQSRTrancheINDEL97.00to99.00	0	none	4.260000000000005e-4	0	2	4.260000000000005e-4
chr19-002995287-CTTTTTTTTTTTT-CTTTTTTTTTTTTTTTTTT	chr19	2995287	CTTTTTTTTTTTT	CTTTTTTTTTTTTTTTTTT	232659	VQSRTrancheINDEL97.00to99.00	0	none	2.08e-4	0	2	2.08e-4
chr19-002995287-CTTTTTTTTTTTT-CTTTTTTTTTTTTTTTTTTT	chr19	2995287	CTTTTTTTTTTTT	CTTTTTTTTTTTTTTTTTTT	232659	VQSRTrancheINDEL97.00to99.00	0	none	1.87e-4	0	2	1.87e-4
chr19-002995287-CTTTTTTTTTTTT-CTTTTTTTTTTTTTTTTTTTT	chr19	2995287	CTTTTTTTTTTTT	CTTTTTTTTTTTTTTTTTTTT	232659	VQSRTrancheINDEL97.00to99.00	0	none	1.27e-4	0	2	1.27e-4
chr19-002995287-CTTTTTTTTTTTT-CTTTTTTTTTTTTTTTTTTTTT	chr19	2995287	CTTTTTTTTTTTT	CTTTTTTTTTTTTTTTTTTTTT	232659	VQSRTrancheINDEL97.00to99.00	0	none	5.2999999999999994e-5	0	2	5.2999999999999994e-5
chr19-002995287-CTTTTTTTTTTTT-CTTTTTTTTTTTTTTTTTTTTTT	chr19	2995287	CTTTTTTTTTTTT	CTTTTTTTTTTTTTTTTTTTTTT	232659	VQSRTrancheINDEL97.00to99.00	0	none	9e-6	0	2	9e-6
chr19-002995287-CTTTTTTTTTTTT-CTTTTTTTTTTTTTTTTTTTTTTTTT	chr19	2995287	CTTTTTTTTTTTT	CTTTTTTTTTTTTTTTTTTTTTTTTT	232659	VQSRTrancheINDEL97.00to99.00	0	none	5.2999999999999994e-5	0	2	5.2999999999999994e-5
chr19-002995287-CTTTTTTTTTTTT-CTTTTTTTTTTTTTTTTTTTTTTTTTT	chr19	2995287	CTTTTTTTTTTTT	CTTTTTTTTTTTTTTTTTTTTTTTTTT	232659	VQSRTrancheINDEL97.00to99.00	0	none	0	0	2	1e-6
chr19-002995287-CTTTTTTTTTTTT-CTTTTTTTTTTTTTTTTTTTTTTTTTTTTTTTTTTTTTT	chr19	2995287	CTTTTTTTTTTTT	CTTTTTTTTTTTTTTTTTTTTTTTTTTTTTTTTTTTTTT	232659	VQSRTrancheINDEL97.00to99.00	0	none	9e-6	0	2	9e-6
chr19-002995287-CTTTTTTTTTTTT-CTTTTTTTTTTTTTTTTTTTTTTTTTTTTTTTTTTTTTTTTTTT	chr19	2995287	CTTTTTTTTTTTT	CTTTTTTTTTTTTTTTTTTTTTTTTTTTTTTTTTTTTTTTTTTT	232659	VQSRTrancheINDEL97.00to99.00	0	none	9e-6	0	2	9e-6
chr19-002995287-CTTTTTTTTTTTT-GTTTTTTTTTTTT	chr19	2995287	CTTTTTTTTTTTT	GTTTTTTTTTTTT	232659	VQSRTrancheINDEL97.00to99.00	0	none	2.2899999999999996e-4	0	2	2.2899999999999996e-4
chr19-002995288-T-*	chr19	2995288	T	*	123	PASS	0	none	0.02121400000000002	0	4	0.02121400000000002
chr19-002995288-T-A	chr19	2995288	T	A	123	PASS	0	none	9e-6	0	4	9e-6
chr19-002995288-T-C	chr19	2995288	T	C	123	PASS	0	none	2.2000000000000003e-5	0	4	2.2000000000000003e-5
chr19-002995288-T-G	chr19	2995288	T	G	123	PASS	0	none	0	0	4	1e-6
chr19-002995307-TTTTTTC-*	chr19	2995307	TTTTTTC	*	3468.97	PASS	0	none	7.250000000000005e-4	0	14	7.250000000000005e-4
chr19-002995307-TTTTTTC-T	chr19	2995307	TTTTTTC	T	3468.97	PASS	1.2562e-4	nfe	0.00110499999999999	0	14	0.00110499999999999
chr19-002995308-TTTTTC-*	chr19	2995308	TTTTTC	*	5035.97	VQSRTrancheINDEL99.00to99.50	0	none	0.001984	0	14	0.001984
chr19-002995308-TTTTTC-T	chr19	2995308	TTTTTC	T	5035.97	VQSRTrancheINDEL99.00to99.50	5.0328e-4	afr	0.001959	0	14	0.001959
chr19-002995309-TTTTC-*	chr19	2995309	TTTTC	*	15469.97	VQSRTrancheINDEL99.50to99.90	0	none	0.004172	0	10	0.004172
chr19-002995309-TTTTC-T	chr19	2995309	TTTTC	T	15469.97	VQSRTrancheINDEL99.50to99.90	0.002624	amr	0.006735	0	10	0.006735
chr19-002995310-TTTC-*	chr19	2995310	TTTC	*	46229.97	VQSRTrancheINDEL99.50to99.90	0	none	0.011248	0	8	0.011248
chr19-002995310-TTTC-T	chr19	2995310	TTTC	T	46229.97	VQSRTrancheINDEL99.50to99.90	0.005628	amr	0.019689	0	8	0.019689
chr19-002995311-TTC-*	chr19	2995311	TTC	*	80911.97	VQSRTrancheINDEL99.50to99.90	0	none	0.031468	0	8	0.031468
chr19-002995311-TTC-T	chr19	2995311	TTC	T	80911.97	VQSRTrancheINDEL99.50to99.90	0.03685	amr	0.03366700000000001	0	8	0.03685
chr19-002995312-TCTGAGGCAGGGTCTCAC-*	chr19	2995312	TCTGAGGCAGGGTCTCAC	*	89263.97	VQSRTrancheINDEL99.00to99.50	0	none	0.06556000000000001	0	4	0.06556000000000001
chr19-002995312-TCTGAGGCAGGGTCTCAC-T	chr19	2995312	TCTGAGGCAGGGTCTCAC	T	89263.97	VQSRTrancheINDEL99.00to99.50	0	none	6.999999999999998e-5	0	4	6.999999999999998e-5
chr19-002995312-TCTGAGGCAGGGTCTCAC-TCCTGAGGCAGGGTCTCAC	chr19	2995312	TCTGAGGCAGGGTCTCAC	TCCTGAGGCAGGGTCTCAC	89263.97	VQSRTrancheINDEL99.00to99.50	0	none	0	0	4	1e-6
chr19-002995312-TCTGAGGCAGGGTCTCAC-TTGAGGCAGGGTCTCAC	chr19	2995312	TCTGAGGCAGGGTCTCAC	TTGAGGCAGGGTCTCAC	89263.97	VQSRTrancheINDEL99.00to99.50	0	none	0.04040200000000002	0	4	0.04040200000000002
chr19-002995313-C-*	chr19	2995313	C	*	1104490	PASS	0	none	0.106882	0	4	0.106882
chr19-002995313-C-T	chr19	2995313	C	T	1104490	PASS	0.79513	eas	0.3683419999999995	1	4	0.79513
chr19-002997792-T-C	chr19	2997792	T	C	2469566	PASS	0.32422	afr	0.10532600000000002	18	134	0.32422
chr19-002997899-G-A	chr19	2997899	G	A	3747661	PASS	0.3001	eas	0.141543	17	134	0.3001
chr19-002997978-A-G	chr19	2997978	A	G	1757998	PASS	0.28381	afr	0.073907	11	134	0.28381
chr19-003000657-C-T	chr19	3000657	C	T	313654	PASS	0.030594	mid	0.01089499999999999	1	134	0.030594
chr19-003000665-G-A	chr19	3000665	G	A	491528	PASS	0.082264	amr	0.019703	1	134	0.082264
chr19-003000824-CTTTTTT-*	chr19	3000824	CTTTTTT	*	2304362	ExcessHet	0	none	0	0	84	1e-6
chr19-003000824-CTTTTTT-C	chr19	3000824	CTTTTTT	C	2304362	ExcessHet	1.995e-5	sas	0	0	84	1.995e-5
chr19-003000824-CTTTTTT-CT	chr19	3000824	CTTTTTT	CT	2304362	ExcessHet	0	none	2.2999999999999995e-4	0	84	2.2999999999999995e-4
chr19-003000824-CTTTTTT-CTT	chr19	3000824	CTTTTTT	CTT	2304362	ExcessHet	0	none	0.00149499999999999	0	84	0.00149499999999999
chr19-003000824-CTTTTTT-CTTT	chr19	3000824	CTTTTTT	CTTT	2304362	ExcessHet	0	none	0.005409	2	84	0.005409
chr19-003000824-CTTTTTT-CTTTT	chr19	3000824	CTTTTTT	CTTTT	2304362	ExcessHet	0	none	0.01828000000000001	1	84	0.01828000000000001
chr19-003000824-CTTTTTT-CTTTTT	chr19	3000824	CTTTTTT	CTTTTT	2304362	ExcessHet	0	none	0.08912300000000001	10	84	0.08912300000000001
chr19-003000824-CTTTTTT-CTTTTTTT	chr19	3000824	CTTTTTT	CTTTTTTT	2304362	ExcessHet	0	none	0.35249199999999975	37	84	0.35249199999999975
chr19-003000824-CTTTTTT-CTTTTTTTT	chr19	3000824	CTTTTTT	CTTTTTTTT	2304362	ExcessHet	0	none	0.08148900000000002	5	84	0.08148900000000002
chr19-003000824-CTTTTTT-CTTTTTTTTT	chr19	3000824	CTTTTTT	CTTTTTTTTT	2304362	ExcessHet	0	none	0.00817199999999999	0	84	0.00817199999999999
chr19-003000824-CTTTTTT-CTTTTTTTTTT	chr19	3000824	CTTTTTT	CTTTTTTTTTT	2304362	ExcessHet	0	none	6.790000000000002e-4	0	84	6.790000000000002e-4
chr19-003000824-CTTTTTT-CTTTTTTTTTTT	chr19	3000824	CTTTTTT	CTTTTTTTTTTT	2304362	ExcessHet	0	none	9e-6	0	84	9e-6
chr19-003000824-CTTTTTT-CTTTTTTTTTTTT	chr19	3000824	CTTTTTT	CTTTTTTTTTTTT	2304362	ExcessHet	0	none	0	0	84	1e-6
chr19-003000824-CTTTTTT-TTTTTTT	chr19	3000824	CTTTTTT	TTTTTTT	2304362	ExcessHet	0	none	3.600000000000004e-4	0	84	3.600000000000004e-4
chr19-003000825-T-*	chr19	3000825	T	*	1844	PASS	0	none	0.11593000000000002	11	44	0.11593000000000002
chr19-003000825-T-C	chr19	3000825	T	C	1844	PASS	4.981e-5	sas	9e-6	0	44	4.981e-5
chr19-003000825-T-TC	chr19	3000825	T	TC	1844	PASS	0	none	5.630000000000005e-4	0	44	5.630000000000005e-4
chr19-003000826-T-*	chr19	3000826	T	*	177	PASS	0	none	0.02633700000000002	4	84	0.02633700000000002
chr19-003000826-T-C	chr19	3000826	T	C	177	PASS	0	none	8.9e-5	0	84	8.9e-5
chr19-003000827-T-*	chr19	3000827	T	*	18688.97	PASS	0	none	0.007504	2	110	0.007504
chr19-003000827-T-TA	chr19	3000827	T	TA	18688.97	PASS	0.0018514	afr	0.00105899999999999	0	110	0.0018514
chr19-003005290-A-G	chr19	3005290	A	G	279679	PASS	0.028923	nfe	0.02023200000000001	5	134	0.028923
chr19-003005413-C-T	chr19	3005413	C	T	199055	PASS	0.011777	nfe	0.005365	5	134	0.011777
chr19-003005427-C-T	chr19	3005427	C	T	200413	PASS	0.0080887	nfe	0.005596	2	134	0.0080887
chr19-003005476-C-T	chr19	3005476	C	T	818817	PASS	0.030327	nfe	0.021077	5	134	0.030327
chr19-003006095-T-C	chr19	3006095	T	C	3487	PASS	1.657e-4	nfe	5.2999999999999994e-5	1	134	1.657e-4
chr19-003006229-A-T	chr19	3006229	A	T	4783308	PASS	0.63288	afr	0.113924	14	134	0.63288
chr19-003006238-A-AAT	chr19	3006238	A	AAT	29165566.97	PASS	0.80643	afr	0.5962590000000006	82	134	0.80643
chr19-003006276-C-T	chr19	3006276	C	T	30163885	PASS	0.93957	eas	0.8092530000000002	117	134	0.93957
chr19-003006627-C-T	chr19	3006627	C	T	115064	PASS	0.0068206	mid	0.002314	1	134	0.0068206
chr19-003006683-C-A	chr19	3006683	C	A	1273	PASS	9.958e-5	nfe	0	1	134	9.958e-5
chr19-003006711-GCCCCC-G	chr19	3006711	GCCCCC	G	214372.97	PASS	0.011209	nfe	0.005905	1	134	0.011209
chr19-003006713-CCCCGCA-*	chr19	3006713	CCCCGCA	*	538.97	PASS	0	none	0.005905	1	134	0.005905
chr19-003006713-CCCCGCA-C	chr19	3006713	CCCCGCA	C	538.97	PASS	1.724e-5	nfe	0	0	134	1.724e-5
chr19-003006717-G-*	chr19	3006717	G	*	215371	PASS	0	none	0	0	134	1e-6
chr19-003006717-G-T	chr19	3006717	G	T	215371	PASS	0.011242	nfe	0.005905	1	134	0.011242
chr19-003006719-AC-*	chr19	3006719	AC	*	215621.97	PASS	0	none	0	0	134	1e-6
chr19-003006719-AC-A	chr19	3006719	AC	A	215621.97	PASS	0.011242	nfe	0.005905	1	134	0.011242
chr19-003006773-G-A	chr19	3006773	G	A	51155	PASS	0.0022593	eas	2.2000000000000003e-5	0	134	0.0022593
chr19-003006773-G-GTGTTTTTTATTTTTTGTTT	chr19	3006773	G	GTGTTTTTTATTTTTTGTTT	51155	PASS	0.0040362	nfe	0.00209	3	134	0.0040362
chr19-003008778-C-G	chr19	3008778	C	G	21358	PASS	0.0036786	mid	0.002239	1	132	0.0036786
chr19-003008797-G-A	chr19	3008797	G	A	152	PASS	1.67e-6	nfe	0	1	134	1.67e-6
chr19-003008854-C-CA	chr19	3008854	C	CA	170794.97	PASS	0.016711	nfe	0.01235999999999998	1	134	0.016711
chr19-003008991-C-A	chr19	3008991	C	A	358816	PASS	0.11321	afr	0.031656	7	134	0.11321
chr19-003009735-G-A	chr19	3009735	G	A	611246	PASS	0.037947	nfe	0.025737	6	134	0.037947
chr19-003009772-G-A	chr19	3009772	G	A	381560	PASS	0.070839	amr	0.018436	1	134	0.070839
chr19-003009790-T-C	chr19	3009790	T	C	16147513	PASS	0.93751	eas	0.7757470000000005	111	134	0.93751
chr19-003009836-C-G	chr19	3009836	C	G	3086304	PASS	0.26277	eas	0.208191	34	134	0.26277
chr19-003011148-C-T	chr19	3011148	C	T	446536	PASS	0.081003	amr	0.019968	1	134	0.081003
chr19-003011294-C-A	chr19	3011294	C	A	19571	VQSRTrancheSNP99.90to99.95	0	none	9e-6	0	128	9e-6
chr19-003011294-C-G	chr19	3011294	C	G	19571	VQSRTrancheSNP99.90to99.95	0.0028001	nfe	0.002464	1	128	0.0028001
chr19-003011297-T-G	chr19	3011297	T	G	19483	VQSRTrancheSNP99.90to99.95	0.00263	nfe	0.002489	1	128	0.00263
chr19-003011299-G-C	chr19	3011299	G	C	19071	VQSRTrancheSNP99.90to99.95	0.0024618	nfe	0.002464	1	128	0.002464
chr19-003011302-C-A	chr19	3011302	C	A	17250	VQSRTrancheSNP99.90to99.95	0	none	0	0	128	1e-6
chr19-003011302-C-T	chr19	3011302	C	T	17250	VQSRTrancheSNP99.90to99.95	0.0022937	nfe	0.002464	1	128	0.002464
chr19-003011310-C-T	chr19	3011310	C	T	15569	VQSRTrancheSNP99.90to99.95	0.0019284	nfe	0.002489	0	126	0.002489
chr19-003013523-TAA-T	chr19	3013523	TAA	T	77692.97	ExcessHet	1.8e-5	nfe	8.9e-5	0	108	8.9e-5
chr19-003013523-TAA-TA	chr19	3013523	TAA	TA	77692.97	ExcessHet	0	none	0.03208500000000002	6	108	0.03208500000000002
chr19-003013523-TAA-TAAA	chr19	3013523	TAA	TAAA	77692.97	ExcessHet	0	none	0.01172399999999999	0	108	0.01172399999999999
chr19-003013523-TAA-TAAAA	chr19	3013523	TAA	TAAAA	77692.97	ExcessHet	0	none	0	0	108	1e-6
chr19-003013524-A-*	chr19	3013524	A	*	105	PASS	0	none	0.03223200000000002	6	94	0.03223200000000002
chr19-003013524-A-T	chr19	3013524	A	T	105	PASS	5.338e-5	nfe	5.2999999999999994e-5	0	94	5.338e-5
chr19-003013618-G-A	chr19	3013618	G	A	3891549	PASS	0.83099	afr	0.34227999999999936	51	132	0.83099
chr19-003013626-G-A	chr19	3013626	G	A	579900	PASS	0.08374	sas	0.04606300000000002	8	132	0.08374
chr19-003013626-G-C	chr19	3013626	G	C	579900	PASS	0	none	0	0	132	1e-6
chr19-003014641-A-G	chr19	3014641	A	G	2821168	PASS	0.60306	afr	0.23651	27	134	0.60306
chr19-003014649-C-A	chr19	3014649	C	A	4957340	PASS	0.59233	eas	0.4180049999999996	63	134	0.59233
chr19-003014677-G-A	chr19	3014677	G	A	210915	PASS	0.034032	nfe	0.023247	6	134	0.034032
chr19-003014677-G-T	chr19	3014677	G	T	210915	PASS	3.3e-7	nfe	0	0	134	1e-6
chr19-003015547-C-T	chr19	3015547	C	T	1323604	PASS	0.10222	sas	0.06214500000000001	16	130	0.10222
chr19-003015694-C-T	chr19	3015694	C	T	56709	PASS	0.002377	nfe	0.00110799999999999	1	134	0.002377
chr19-003015905-C-T	chr19	3015905	C	T	232035	PASS	0.012224	nfe	0.00655	1	132	0.012224
chr19-003015939-CTGTTT-C	chr19	3015939	CTGTTT	C	2575644.97	PASS	0.10031	sas	0.060932	13	124	0.10031
chr19-003015939-CTGTTT-CTGTTTTGTTT	chr19	3015939	CTGTTT	CTGTTTTGTTT	2575644.97	PASS	0	none	0	0	124	1e-6
chr19-003015990-G-A	chr19	3015990	G	A	133	PASS	0	none	0	1	100	1e-6
chr19-003017965-C-T	chr19	3017965	C	T	482245	PASS	0.079721	nfe	0.04768	15	124	0.079721
chr19-003017978-CAG-C	chr19	3017978	CAG	C	1188905.97	PASS	0.15317	mid	0.096169	16	124	0.15317
chr19-003019147-C-G	chr19	3019147	C	G	23750	PASS	0.0024657	nfe	9.400000000000004e-4	2	134	0.0024657
chr19-003019662-G-A	chr19	3019662	G	A	3745643	PASS	0.16708	afr	0.103956	11	134	0.16708
chr19-003019901-T-C	chr19	3019901	T	C	791656	PASS	0.068141	mid	0.05397	9	134	0.068141
chr19-003019988-T-A	chr19	3019988	T	A	1347747	PASS	6.04e-5	nfe	9e-6	0	134	6.04e-5
chr19-003019988-T-C	chr19	3019988	T	C	1347747	PASS	5.7471e-4	afr	0.00130199999999999	0	134	0.00130199999999999
chr19-003019988-T-G	chr19	3019988	T	G	1347747	PASS	0.32959	eas	0.119057	15	134	0.32959
chr19-003020008-C-T	chr19	3020008	C	T	500028	PASS	0.070737	mid	0.05105900000000001	9	116	0.070737
chr19-003020116-A-T	chr19	3020116	A	T	913014	PASS	0.21027	amr	0.165457	3	16	0.21027
chr19-003020230-T-C	chr19	3020230	T	C	899682	PASS	0.64437	afr	0.28935599999999945	0	0	0.64437
chr19-003024876-G-C	chr19	3024876	G	C	1367899	PASS	0.12243	nfe	0.102339	11	132	0.12243
chr19-003024905-C-A	chr19	3024905	C	A	238724	PASS	0	none	0	0	134	1e-6
chr19-003024905-C-T	chr19	3024905	C	T	238724	PASS	0.028426	nfe	0.01582800000000001	1	134	0.028426
chr19-003025008-A-*	chr19	3025008	A	*	7545	PASS	0	none	0	0	46	1e-6
chr19-003025008-A-C	chr19	3025008	A	C	7545	PASS	0.0012774	sas	0.004329	1	46	0.004329
chr19-003025009-G-*	chr19	3025009	G	*	895	PASS	0	none	0	0	82	1e-6
chr19-003025009-G-C	chr19	3025009	G	C	895	PASS	9.603e-5	nfe	3.600000000000004e-4	0	82	3.600000000000004e-4
chr19-003025016-T-A	chr19	3025016	T	A	3478	PASS	0.0022711	nfe	0.00156599999999999	1	30	0.0022711
chr19-003025016-T-C	chr19	3025016	T	C	3478	PASS	8.5e-6	nfe	3.150000000000005e-4	0	30	3.150000000000005e-4
chr19-003025269-T-A	chr19	3025269	T	A	6668	PASS	0.0093158	eas	4.730000000000004e-4	1	134	0.0093158
chr19-003025355-A-*	chr19	3025355	A	*	270	PASS	0	none	2.2000000000000003e-5	0	116	2.2000000000000003e-5
chr19-003025355-A-G	chr19	3025355	A	G	270	PASS	2.53e-5	nfe	0	1	116	2.53e-5
chr19-003025481-G-T	chr19	3025481	G	T	155108	PASS	0.070224	nfe	0.04376400000000001	2	16	0.070224
chr19-003025659-C-T	chr19	3025659	C	T	44853	PASS	0.12915	nfe	0.02369000000000002	0	0	0.12915
chr19-003025707-A-G	chr19	3025707	A	G	34998	PASS	0.2557	afr	0.018448	0	0	0.2557
chr19-003028225-G-A	chr19	3028225	G	A	1307	PASS	1.674e-4	nfe	0	1	134	1.674e-4
chr19-003028281-C-T	chr19	3028281	C	T	40339	PASS	0.0024201	nfe	9.160000000000004e-4	1	134	0.0024201
chr19-003028302-A-G	chr19	3028302	A	G	64419	PASS	0.0036368	sas	0.00184199999999999	1	134	0.0036368
chr19-003028574-C-T	chr19	3028574	C	T	961102	PASS	0.060438	nfe	0.03932000000000001	4	134	0.060438
chr19-003028873-G-C	chr19	3028873	G	C	13016723	PASS	0.55697	afr	0.3782129999999996	56	134	0.55697
chr19-003045591-C-A	chr19	3045591	C	A	1235995	PASS	0.34781	nfe	0.19062	0	0	0.34781
chr19-003045591-C-T	chr19	3045591	C	T	1235995	PASS	0	none	9e-6	0	0	9e-6
chr19-003045629-C-T	chr19	3045629	C	T	546671	PASS	0.11237	nfe	0.06373900000000002	0	0	0.11237
chr19-003052858-AC-A	chr19	3052858	AC	A	21710.97	PASS	0.09072	nfe	0.01317799999999998	0	0	0.09072
chr19-003053328-T-A	chr19	3053328	T	A	72670	PASS	0	none	0	0	0	1e-6
chr19-003053328-T-G	chr19	3053328	T	G	72670	PASS	0.041625	nfe	0.02429700000000001	0	0	0.041625
chr19-003053576-T-*	chr19	3053576	T	*	2962659	PASS	0	none	0	0	134	1e-6
chr19-003053576-T-C	chr19	3053576	T	C	2962659	PASS	0.30426	nfe	0.236349	37	134	0.30426
chr19-003053639-AG-A	chr19	3053639	AG	A	14509.97	PASS	0.0012597	mid	5.41e-4	3	132	0.0012597
chr19-003053660-C-T	chr19	3053660	C	T	153015	PASS	0.013151	nfe	0.00888599999999999	1	134	0.013151
chr19-003053724-C-T	chr19	3053724	C	T	7198	PASS	0.012605	eas	1.47e-4	1	134	0.012605
chr19-003053792-T-A	chr19	3053792	T	A	234	VQSRTrancheSNP99.80to99.90	0.010847	nfe	2.2999999999999995e-4	0	128	0.010847
chr19-003053796-A-C	chr19	3053796	A	C	17743	PASS	2.425e-5	nfe	2.2000000000000003e-5	0	134	2.425e-5
chr19-003053796-A-T	chr19	3053796	A	T	17743	PASS	8.5052e-4	nfe	3.3800000000000046e-4	1	134	8.5052e-4
chr19-003053804-T-C	chr19	3053804	T	C	26343410	PASS	0.79984	afr	0.6426820000000006	90	134	0.79984
chr19-003053939-G-A	chr19	3053939	G	A	4359	PASS	1.5503e-4	eas	9e-6	1	134	1.5503e-4
chr19-003054086-T-*	chr19	3054086	T	*	955625.97	ExcessHet	0	none	0	0	130	1e-6
chr19-003054086-T-TC	chr19	3054086	T	TC	955625.97	ExcessHet	0.0062732	sas	0.01251599999999999	0	130	0.01251599999999999
chr19-003054086-T-TCC	chr19	3054086	T	TCC	955625.97	ExcessHet	0.0075477	sas	0.00930099999999998	0	130	0.00930099999999998
chr19-003054086-T-TCCC	chr19	3054086	T	TCCC	955625.97	ExcessHet	5.842e-5	amr	8.9e-5	0	130	8.9e-5
chr19-003054086-T-TCCCCCCC	chr19	3054086	T	TCCCCCCC	955625.97	ExcessHet	3.2757e-4	sas	3.3800000000000046e-4	0	130	3.3800000000000046e-4
chr19-003054086-T-TCCCCCCCC	chr19	3054086	T	TCCCCCCCC	955625.97	ExcessHet	7.7e-6	nfe	8.9e-5	0	130	8.9e-5
chr19-003054086-T-TCCCCCCCCC	chr19	3054086	T	TCCCCCCCCC	955625.97	ExcessHet	8.9e-7	nfe	0	0	130	1e-6
chr19-003054086-T-TCCCCCCCCCC	chr19	3054086	T	TCCCCCCCCCC	955625.97	ExcessHet	0.013182	amr	0.007119	0	130	0.013182
chr19-003054086-T-TCCCCCCCCCCC	chr19	3054086	T	TCCCCCCCCCCC	955625.97	ExcessHet	0.010773	amr	0.004902	0	130	0.010773
chr19-003054086-T-TCCCCCCCCCCCC	chr19	3054086	T	TCCCCCCCCCCCC	955625.97	ExcessHet	0.0071559	amr	0.002489	0	130	0.0071559
chr19-003054086-T-TCCCCCCCCCCCCC	chr19	3054086	T	TCCCCCCCCCCCCC	955625.97	ExcessHet	0.001614	amr	3.820000000000003e-4	0	130	0.001614
chr19-003054086-T-TCCCCCCCCCCCCCC	chr19	3054086	T	TCCCCCCCCCCCCCC	955625.97	ExcessHet	2.2921e-4	amr	8.9e-5	0	130	2.2921e-4
chr19-003054086-T-TCCCCCCCCCCCCCCC	chr19	3054086	T	TCCCCCCCCCCCCCCC	955625.97	ExcessHet	4.3e-5	sas	2.2000000000000003e-5	0	130	4.3e-5
chr19-003054086-T-TCCCCCCCCCCCCCCCCCCC	chr19	3054086	T	TCCCCCCCCCCCCCCCCCCC	955625.97	ExcessHet	0	none	0	0	130	1e-6
chr19-003054086-T-TCCCCTGCCC	chr19	3054086	T	TCCCCTGCCC	955625.97	ExcessHet	0	none	0	0	130	1e-6
chr19-003054086-T-TCCCCTTCC	chr19	3054086	T	TCCCCTTCC	955625.97	ExcessHet	0	none	0	0	130	1e-6
chr19-003054086-T-TCCGGGGGGCCC	chr19	3054086	T	TCCGGGGGGCCC	955625.97	ExcessHet	3.2e-7	nfe	0	0	130	1e-6
chr19-003054086-T-TCCGGGGGGGGCCCCCCC	chr19	3054086	T	TCCGGGGGGGGCCCCCCC	955625.97	ExcessHet	0	none	0	0	130	1e-6
chr19-003054086-T-TCGGGGGCCCCC	chr19	3054086	T	TCGGGGGCCCCC	955625.97	ExcessHet	1.39e-6	nfe	0	0	130	1.39e-6
chr19-003054086-T-TCGGGGGGGCCCCCC	chr19	3054086	T	TCGGGGGGGCCCCCC	955625.97	ExcessHet	5.905e-5	nfe	9e-6	0	130	5.905e-5
chr19-003054086-T-TCGGGGGGGCCCCCCCCCCCCCCCCCCCCCCCCCC	chr19	3054086	T	TCGGGGGGGCCCCCCCCCCCCCCCCCCCCCCCCCC	955625.97	ExcessHet	0	none	0	0	130	1e-6
chr19-003054086-T-TCGGGGGGGG	chr19	3054086	T	TCGGGGGGGG	955625.97	ExcessHet	8.544e-5	afr	0	0	130	8.544e-5
chr19-003054086-T-TCGGGGGGGGCC	chr19	3054086	T	TCGGGGGGGGCC	955625.97	ExcessHet	3.83e-5	nfe	0	0	130	3.83e-5
chr19-003054086-T-TCGGGGGGGGCCC	chr19	3054086	T	TCGGGGGGGGCCC	955625.97	ExcessHet	9.339e-5	nfe	0	0	130	9.339e-5
chr19-003054086-T-TCGGGGGGGGCCCC	chr19	3054086	T	TCGGGGGGGGCCCC	955625.97	ExcessHet	1.3036e-4	afr	0	0	130	1.3036e-4
chr19-003054086-T-TCGGGGGGGGCCCCC	chr19	3054086	T	TCGGGGGGGGCCCCC	955625.97	ExcessHet	1.9774e-4	nfe	0	0	130	1.9774e-4
chr19-003054086-T-TCGGGGGGGGCCCCCC	chr19	3054086	T	TCGGGGGGGGCCCCCC	955625.97	ExcessHet	1.5323e-4	afr	0	0	130	1.5323e-4
chr19-003054086-T-TCGGGGGGGGCCCCCCC	chr19	3054086	T	TCGGGGGGGGCCCCCCC	955625.97	ExcessHet	5.72e-5	nfe	0	0	130	5.72e-5
chr19-003054086-T-TCGGGGGGGGCCCCCCCC	chr19	3054086	T	TCGGGGGGGGCCCCCCCC	955625.97	ExcessHet	1.627e-5	nfe	0	0	130	1.627e-5
chr19-003054086-T-TCGGGGGGGGCCCCCCCCCCCCCCCC	chr19	3054086	T	TCGGGGGGGGCCCCCCCCCCCCCCCC	955625.97	ExcessHet	0	none	0	0	130	1e-6
chr19-003054086-T-TCGGGGGGGGG	chr19	3054086	T	TCGGGGGGGGG	955625.97	ExcessHet	9.249e-5	nfe	0	0	130	9.249e-5
chr19-003054086-T-TCGGGGGGGGGCCC	chr19	3054086	T	TCGGGGGGGGGCCC	955625.97	ExcessHet	2.0303e-4	nfe	0	0	130	2.0303e-4
chr19-003054086-T-TCGGGGGGGGGCCCC	chr19	3054086	T	TCGGGGGGGGGCCCC	955625.97	ExcessHet	3.2892e-4	nfe	3.6999999999999985e-5	0	130	3.2892e-4
chr19-003054086-T-TCGGGGGGGGGCCCCC	chr19	3054086	T	TCGGGGGGGGGCCCCC	955625.97	ExcessHet	4.3049e-4	nfe	9e-6	0	130	4.3049e-4
chr19-003054086-T-TCGGGGGGGGGCCCCCC	chr19	3054086	T	TCGGGGGGGGGCCCCCC	955625.97	ExcessHet	3.5543e-4	afr	3.6999999999999985e-5	0	130	3.5543e-4
chr19-003054086-T-TCGGGGGGGGGCCCCCCC	chr19	3054086	T	TCGGGGGGGGGCCCCCCC	955625.97	ExcessHet	1.6636e-4	nfe	0	0	130	1.6636e-4
chr19-003054086-T-TCGGGGGGGGGCCCCCCCCCCC	chr19	3054086	T	TCGGGGGGGGGCCCCCCCCCCC	955625.97	ExcessHet	2.05e-6	nfe	0	0	130	2.05e-6
chr19-003054086-T-TCGGGGGGGGGCCCCCCCCCCCCCC	chr19	3054086	T	TCGGGGGGGGGCCCCCCCCCCCCCC	955625.97	ExcessHet	0	none	0	0	130	1e-6
chr19-003054086-T-TCGGGGGGGGGCCCCCCCCCCCCCCC	chr19	3054086	T	TCGGGGGGGGGCCCCCCCCCCCCCCC	955625.97	ExcessHet	0	none	9e-6	0	130	9e-6
chr19-003054086-T-TCGGGGGGGGGCCCCCCCCCCCCCCCC	chr19	3054086	T	TCGGGGGGGGGCCCCCCCCCCCCCCCC	955625.97	ExcessHet	0	none	0	0	130	1e-6
chr19-003054086-T-TCGGGGGGGGGCCCCCCCCCCCCCCCCCC	chr19	3054086	T	TCGGGGGGGGGCCCCCCCCCCCCCCCCCC	955625.97	ExcessHet	0	none	0	0	130	1e-6
chr19-003054086-T-TCGGGGGGGGGCGGCCCCCCCCCCCCC	chr19	3054086	T	TCGGGGGGGGGCGGCCCCCCCCCCCCC	955625.97	ExcessHet	0	none	0	0	130	1e-6
chr19-003054086-T-TCGGGGGGGGGGCCC	chr19	3054086	T	TCGGGGGGGGGGCCC	955625.97	ExcessHet	1.6734e-4	nfe	9e-6	0	130	1.6734e-4
chr19-003054086-T-TCGGGGGGGGGGCCCCC	chr19	3054086	T	TCGGGGGGGGGGCCCCC	955625.97	ExcessHet	3.5262e-4	nfe	5.2999999999999994e-5	0	130	3.5262e-4
chr19-003054086-T-TCGGGGGGGGGGCCCCCC	chr19	3054086	T	TCGGGGGGGGGGCCCCCC	955625.97	ExcessHet	2.7706e-4	nfe	0	0	130	2.7706e-4
chr19-003054086-T-TCGGGGGGGGGGCCCCCCCC	chr19	3054086	T	TCGGGGGGGGGGCCCCCCCC	955625.97	ExcessHet	3.558e-5	nfe	9e-6	0	130	3.558e-5
chr19-003054086-T-TCGGGGGGGGGGCCCCCCCCCC	chr19	3054086	T	TCGGGGGGGGGGCCCCCCCCCC	955625.97	ExcessHet	2.05e-6	nfe	0	0	130	2.05e-6
chr19-003054086-T-TCGGGGGGGGGGCCCCCCGGG	chr19	3054086	T	TCGGGGGGGGGGCCCCCCGGG	955625.97	ExcessHet	0	none	0	0	130	1e-6
chr19-003054086-T-TCGGGGGGGGGGGCC	chr19	3054086	T	TCGGGGGGGGGGGCC	955625.97	ExcessHet	5.077e-5	nfe	0	0	130	5.077e-5
chr19-003054086-T-TCGGGGGGGGGGGCCCC	chr19	3054086	T	TCGGGGGGGGGGGCCCC	955625.97	ExcessHet	1.3135e-4	nfe	9e-6	0	130	1.3135e-4
chr19-003054086-T-TCGGGGGGGGGGGCCCCC	chr19	3054086	T	TCGGGGGGGGGGGCCCCC	955625.97	ExcessHet	1.7405e-4	nfe	9e-6	0	130	1.7405e-4
chr19-003054086-T-TCGGGGGGGGGGGCCCCCC	chr19	3054086	T	TCGGGGGGGGGGGCCCCCC	955625.97	ExcessHet	1.1713e-4	nfe	2.2000000000000003e-5	0	130	1.1713e-4
chr19-003054086-T-TCGGGGGGGGGGGCCCCCCC	chr19	3054086	T	TCGGGGGGGGGGGCCCCCCC	955625.97	ExcessHet	6.577e-5	nfe	2.2000000000000003e-5	0	130	6.577e-5
chr19-003054086-T-TCGGGGGGGGGGGCCCCCCCCC	chr19	3054086	T	TCGGGGGGGGGGGCCCCCCCCC	955625.97	ExcessHet	6.88e-6	nfe	0	0	130	6.88e-6
chr19-003054086-T-TCGGGGGGGGGGGGCC	chr19	3054086	T	TCGGGGGGGGGGGGCC	955625.97	ExcessHet	1.366e-5	nfe	9e-6	0	130	1.366e-5
chr19-003054086-T-TCGGGGGGGGGGGGCCCCC	chr19	3054086	T	TCGGGGGGGGGGGGCCCCC	955625.97	ExcessHet	3.526e-5	nfe	9e-6	0	130	3.526e-5
chr19-003054086-T-TCGGGGGGGGGGGGGGCCCCCCCCCCCC	chr19	3054086	T	TCGGGGGGGGGGGGGGCCCCCCCCCCCC	955625.97	ExcessHet	0	none	0	0	130	1e-6
chr19-003054086-T-TGGGGGGGG	chr19	3054086	T	TGGGGGGGG	955625.97	ExcessHet	0	none	0	0	130	1e-6
chr19-003054086-T-TGGGGGGGGG	chr19	3054086	T	TGGGGGGGGG	955625.97	ExcessHet	1.39e-6	nfe	9e-6	0	130	9e-6
chr19-003054086-T-TGGGGGGGGGG	chr19	3054086	T	TGGGGGGGGGG	955625.97	ExcessHet	1.54e-5	nfe	7.099999999999998e-5	0	130	7.099999999999998e-5
chr19-003054086-T-TGGGGGGGGGGCCCCC	chr19	3054086	T	TGGGGGGGGGGCCCCC	955625.97	ExcessHet	2.05e-6	nfe	0	0	130	2.05e-6
chr19-003054086-T-TGGGGGGGGGGG	chr19	3054086	T	TGGGGGGGGGGG	955625.97	ExcessHet	2.609e-5	afr	1.88e-4	1	130	1.88e-4
chr19-003054086-T-TGGGGGGGGGGGCCCCCC	chr19	3054086	T	TGGGGGGGGGGGCCCCCC	955625.97	ExcessHet	2.05e-6	nfe	0	0	130	2.05e-6
chr19-003054086-T-TGGGGGGGGGGGG	chr19	3054086	T	TGGGGGGGGGGGG	955625.97	ExcessHet	2.681e-5	nfe	8.9e-5	0	130	8.9e-5
chr19-003054086-T-TGGGGGGGGGGGGCCCCCC	chr19	3054086	T	TGGGGGGGGGGGGCCCCCC	955625.97	ExcessHet	3.2e-7	nfe	0	0	130	1e-6
chr19-003054086-T-TGGGGGGGGGGGGG	chr19	3054086	T	TGGGGGGGGGGGGG	955625.97	ExcessHet	1.453e-5	nfe	5.2999999999999994e-5	0	130	5.2999999999999994e-5
chr19-003054086-T-TGGGGGGGGGGGGGG	chr19	3054086	T	TGGGGGGGGGGGGGG	955625.97	ExcessHet	4.02e-6	nfe	3.6999999999999985e-5	0	130	3.6999999999999985e-5
chr19-003054086-T-TGGGGGGGGGGGGGGG	chr19	3054086	T	TGGGGGGGGGGGGGGG	955625.97	ExcessHet	8.9e-7	nfe	0	0	130	1e-6
chr19-003054087-C-*	chr19	3054087	C	*	5197.97	VQSRTrancheINDEL99.95to100.00	0	none	0	0	134	1e-6
chr19-003054087-C-CCA	chr19	3054087	C	CCA	5197.97	VQSRTrancheINDEL99.95to100.00	4.425e-5	sas	2.2000000000000003e-5	0	134	4.425e-5
chr19-003054087-C-CCGGGGG	chr19	3054087	C	CCGGGGG	5197.97	VQSRTrancheINDEL99.95to100.00	0	none	0	0	134	1e-6
chr19-003054087-C-CCT	chr19	3054087	C	CCT	5197.97	VQSRTrancheINDEL99.95to100.00	3.3e-7	nfe	9e-6	0	134	9e-6
chr19-003054087-C-CGGGGGG	chr19	3054087	C	CGGGGGG	5197.97	VQSRTrancheINDEL99.95to100.00	8.725e-5	afr	2.2000000000000003e-5	0	134	8.725e-5
chr19-003054087-C-CGGGGGGG	chr19	3054087	C	CGGGGGGG	5197.97	VQSRTrancheINDEL99.95to100.00	2.021e-4	nfe	3.6999999999999985e-5	0	134	2.021e-4
chr19-003054087-C-CGGGGGGGG	chr19	3054087	C	CGGGGGGGG	5197.97	VQSRTrancheINDEL99.95to100.00	3.5317e-4	nfe	1.0799999999999996e-4	1	134	3.5317e-4
chr19-003054087-C-CGGGGGGGGG	chr19	3054087	C	CGGGGGGGGG	5197.97	VQSRTrancheINDEL99.95to100.00	4.873e-4	nfe	1.0799999999999996e-4	0	134	4.873e-4
chr19-003054087-C-CGGGGGGGGGG	chr19	3054087	C	CGGGGGGGGGG	5197.97	VQSRTrancheINDEL99.95to100.00	3.6109e-4	nfe	5.2999999999999994e-5	0	134	3.6109e-4
chr19-003054087-C-CGGGGGGGGGGG	chr19	3054087	C	CGGGGGGGGGGG	5197.97	VQSRTrancheINDEL99.95to100.00	1.5797e-4	afr	7.099999999999998e-5	0	134	1.5797e-4
chr19-003054087-C-CGGGGGGGGGGGG	chr19	3054087	C	CGGGGGGGGGGGG	5197.97	VQSRTrancheINDEL99.95to100.00	4.133e-5	nfe	9e-6	0	134	4.133e-5
chr19-003054091-CG-*	chr19	3054091	CG	*	7903752	PASS	0	none	9e-6	0	64	9e-6
chr19-003054091-CG-AG	chr19	3054091	CG	AG	7903752	PASS	0	none	2.08e-4	0	64	2.08e-4
chr19-003054091-CG-C	chr19	3054091	CG	C	7903752	PASS	8.809e-5	amr	9e-6	0	64	8.809e-5
chr19-003054091-CG-CCCCCCCCCCCCCCCGGG	chr19	3054091	CG	CCCCCCCCCCCCCCCGGG	7903752	PASS	0	none	0	0	64	1e-6
chr19-003054091-CG-CGG	chr19	3054091	CG	CGG	7903752	PASS	0	none	0	0	64	1e-6
chr19-003054091-CG-CTG	chr19	3054091	CG	CTG	7903752	PASS	0	none	2.2000000000000003e-5	0	64	2.2000000000000003e-5
chr19-003054091-CG-GG	chr19	3054091	CG	GG	7903752	PASS	0	none	9e-6	0	64	9e-6
chr19-003054091-CG-TG	chr19	3054091	CG	TG	7903752	PASS	0	none	0.194583	33	64	0.194583
chr19-003054092-G-*	chr19	3054092	G	*	2408817	ExcessHet	0	none	3.6999999999999985e-5	0	134	3.6999999999999985e-5
chr19-003054092-G-A	chr19	3054092	G	A	2408817	ExcessHet	5.93e-6	sas	0	0	134	5.93e-6
chr19-003054092-G-C	chr19	3054092	G	C	2408817	ExcessHet	0.28695	amr	0.173073	1	134	0.28695
chr19-003054092-G-GCC	chr19	3054092	G	GCC	2408817	ExcessHet	1.01e-6	nfe	9e-6	0	134	9e-6
chr19-003054092-G-GGC	chr19	3054092	G	GGC	2408817	ExcessHet	7.5061e-4	nfe	7.740000000000004e-4	0	134	7.740000000000004e-4
chr19-003054092-G-GGCC	chr19	3054092	G	GGCC	2408817	ExcessHet	9.313e-5	nfe	8.9e-5	0	134	9.313e-5
chr19-003054092-G-T	chr19	3054092	G	T	2408817	ExcessHet	8.6e-7	nfe	9e-6	0	134	9e-6
chr19-003054096-A-*	chr19	3054096	A	*	2240234	ExcessHet	0	none	5.2999999999999994e-5	0	38	5.2999999999999994e-5
chr19-003054096-A-AC	chr19	3054096	A	AC	2240234	ExcessHet	0	none	0	0	38	1e-6
chr19-003054096-A-AGGC	chr19	3054096	A	AGGC	2240234	ExcessHet	0	none	0	0	38	1e-6
chr19-003054096-A-C	chr19	3054096	A	C	2240234	ExcessHet	0.3736	amr	0.17799600000000002	1	38	0.3736
chr19-003054096-A-T	chr19	3054096	A	T	2240234	ExcessHet	0	none	0	0	38	1e-6
chr19-003054100-G-*	chr19	3054100	G	*	1823628	ExcessHet	0	none	0	0	38	1e-6
chr19-003054100-G-A	chr19	3054100	G	A	1823628	ExcessHet	1.9311e-4	afr	0	0	38	1.9311e-4
chr19-003054100-G-C	chr19	3054100	G	C	1823628	ExcessHet	0.3389	amr	0.163998	1	38	0.3389
chr19-003054141-G-A	chr19	3054141	G	A	8083	PASS	3.0197e-4	nfe	8.9e-5	1	130	3.0197e-4
chr19-003054532-T-C	chr19	3054532	T	C	3019116	PASS	0.58516	afr	0.35732999999999987	36	82	0.58516
chr19-003054569-C-A	chr19	3054569	C	A	1023494	PASS	0	none	0	0	36	1e-6
chr19-003054569-C-T	chr19	3054569	C	T	1023494	PASS	0.21275	nfe	0.163828	10	36	0.21275
chr19-003054579-C-G	chr19	3054579	C	G	1752233	PASS	0.57646	afr	0.32441399999999954	13	30	0.57646
chr19-003054676-T-G	chr19	3054676	T	G	302	PASS	0	none	2.500000000000001e-4	0	0	2.500000000000001e-4
chr19-003054701-T-C	chr19	3054701	T	C	668690	PASS	0.45422	afr	0.215924	0	0	0.45422
chr19-003055179-C-T	chr19	3055179	C	T	47289	PASS	0.055801	nfe	0.02121200000000002	0	0	0.055801
chr19-003055309-G-A	chr19	3055309	G	A	170841	PASS	0.16743	eas	0.053824	2	16	0.16743
chr19-003055454-C-A	chr19	3055454	C	A	471661	PASS	0.13308	nfe	0.08439700000000001	16	126	0.13308
chr19-003055454-C-T	chr19	3055454	C	T	471661	PASS	1.244e-5	nfe	2.2000000000000003e-5	0	126	2.2000000000000003e-5
chr19-003055857-G-C	chr19	3055857	G	C	118545	PASS	0.021232	nfe	0.01212499999999999	3	134	0.021232
chr19-003056024-G-A	chr19	3056024	G	A	104195	PASS	0.017859	nfe	0.01115599999999999	3	134	0.017859
chr19-003056043-G-*	chr19	3056043	G	*	3522328	PASS	0	none	9e-6	0	134	9e-6
chr19-003056043-G-C	chr19	3056043	G	C	3522328	PASS	0.5007	nfe	0.3751859999999995	64	134	0.5007
chr19-003056043-G-T	chr19	3056043	G	T	3522328	PASS	1.48e-6	nfe	0	0	134	1.48e-6
chr19-003056136-G-A	chr19	3056136	G	A	341394	PASS	1.5632e-4	amr	0	0	134	1.5632e-4
chr19-003056136-G-C	chr19	3056136	G	C	341394	PASS	2.04e-4	mid	2.2999999999999995e-4	0	134	2.2999999999999995e-4
chr19-003056136-G-T	chr19	3056136	G	T	341394	PASS	0.21848	afr	0.04051900000000002	1	134	0.21848
chr19-003056215-G-A	chr19	3056215	G	A	2988967	PASS	0.38263	nfe	0.2906809999999994	48	134	0.38263
chr19-003056215-G-GGGCTTGGT	chr19	3056215	G	GGGCTTGGT	2988967	PASS	1.355e-5	nfe	0	0	134	1.355e-5
chr19-003056256-TG-AG	chr19	3056256	TG	AG	13366	VQSRTrancheINDEL99.90to99.95	0	none	0	0	92	1e-6
chr19-003056256-TG-CG	chr19	3056256	TG	CG	13366	VQSRTrancheINDEL99.90to99.95	0	none	2.2000000000000003e-5	0	92	2.2000000000000003e-5
chr19-003056256-TG-GG	chr19	3056256	TG	GG	13366	VQSRTrancheINDEL99.90to99.95	0	none	0.01441699999999999	0	92	0.01441699999999999
chr19-003056256-TG-T	chr19	3056256	TG	T	13366	VQSRTrancheINDEL99.90to99.95	2.33e-6	nfe	9e-6	0	92	9e-6
chr19-003056256-TG-TGG	chr19	3056256	TG	TGG	13366	VQSRTrancheINDEL99.90to99.95	0	none	9e-6	0	92	9e-6
chr19-003056272-AAGGAGGAGGAGG-*	chr19	3056272	AAGGAGGAGGAGG	*	388347	ExcessHet	0	none	2.9400000000000004e-4	0	108	2.9400000000000004e-4
chr19-003056272-AAGGAGGAGGAGG-A	chr19	3056272	AAGGAGGAGGAGG	A	388347	ExcessHet	1.121e-5	nfe	9e-6	0	108	1.121e-5
chr19-003056272-AAGGAGGAGGAGG-AAGG	chr19	3056272	AAGGAGGAGGAGG	AAGG	388347	ExcessHet	0	none	0.004158	0	108	0.004158
chr19-003056272-AAGGAGGAGGAGG-AAGGAGG	chr19	3056272	AAGGAGGAGGAGG	AAGGAGG	388347	ExcessHet	0	none	0.00159399999999999	1	108	0.00159399999999999
chr19-003056272-AAGGAGGAGGAGG-AAGGAGGAGG	chr19	3056272	AAGGAGGAGGAGG	AAGGAGGAGG	388347	ExcessHet	0	none	0.12168700000000002	24	108	0.12168700000000002
chr19-003056272-AAGGAGGAGGAGG-AAGGAGGAGGAGGAGG	chr19	3056272	AAGGAGGAGGAGG	AAGGAGGAGGAGGAGG	388347	ExcessHet	0	none	7.740000000000004e-4	0	108	7.740000000000004e-4
chr19-003056272-AAGGAGGAGGAGG-AAGGAGGAGGAGGAGGAGG	chr19	3056272	AAGGAGGAGGAGG	AAGGAGGAGGAGGAGGAGG	388347	ExcessHet	0	none	0	0	108	1e-6
chr19-003056272-AAGGAGGAGGAGG-AAGGAGGAGGAGGAGGAGGAGG	chr19	3056272	AAGGAGGAGGAGG	AAGGAGGAGGAGGAGGAGGAGG	388347	ExcessHet	0	none	2.2000000000000003e-5	0	108	2.2000000000000003e-5
chr19-003056272-AAGGAGGAGGAGG-AAGGAGGAGGAGGAGGAGGAGGAGG	chr19	3056272	AAGGAGGAGGAGG	AAGGAGGAGGAGGAGGAGGAGGAGG	388347	ExcessHet	0	none	9e-6	0	108	9e-6
chr19-003056272-AAGGAGGAGGAGG-GAGGAGGAGGAGG	chr19	3056272	AAGGAGGAGGAGG	GAGGAGGAGGAGG	388347	ExcessHet	0	none	1.88e-4	0	108	1.88e-4
chr19-003056273-A-*	chr19	3056273	A	*	74	PASS	0	none	0.128719	25	98	0.128719
chr19-003056273-A-C	chr19	3056273	A	C	74	PASS	3.413e-5	nfe	8.9e-5	0	98	8.9e-5
chr19-003056274-GGAGGAGGA-*	chr19	3056274	GGAGGAGGA	*	468	PASS	0	none	0.128761	25	110	0.128761
chr19-003056274-GGAGGAGGA-G	chr19	3056274	GGAGGAGGA	G	468	PASS	0	none	9e-6	0	110	9e-6
chr19-003056274-GGAGGAGGA-TGAGGAGGA	chr19	3056274	GGAGGAGGA	TGAGGAGGA	468	PASS	0	none	0	0	110	1e-6
chr19-003056278-G-*	chr19	3056278	G	*	382	PASS	0	none	0.006137	1	130	0.006137
chr19-003056278-G-T	chr19	3056278	G	T	382	PASS	0	none	0	0	130	1e-6
chr19-003056287-G-C	chr19	3056287	G	C	3442293	PASS	0.5172	eas	0.2600409999999999	33	134	0.5172
chr19-003056452-A-C	chr19	3056452	A	C	425	VQSRTrancheSNP99.80to99.90	2.0898e-4	eas	7.010000000000006e-4	0	22	7.010000000000006e-4
chr19-003056459-G-C	chr19	3056459	G	C	193	VQSRTrancheSNP99.70to99.80	9.396e-5	eas	6.780000000000002e-4	0	30	6.780000000000002e-4
chr19-003056498-A-C	chr19	3056498	A	C	51	PASS	1.292e-5	nfe	3.6999999999999985e-5	1	116	3.6999999999999985e-5
chr19-003057343-C-T	chr19	3057343	C	T	1549702	PASS	0.35161	nfe	0.248475	7	28	0.35161
chr19-003057885-ATT-A	chr19	3057885	ATT	A	29503	ExcessHet	9.7e-7	nfe	0	0	126	1e-6
chr19-003057885-ATT-AT	chr19	3057885	ATT	AT	29503	ExcessHet	0	none	0.02028000000000001	1	126	0.02028000000000001
chr19-003057885-ATT-ATTT	chr19	3057885	ATT	ATTT	29503	ExcessHet	0	none	0.01023899999999999	1	126	0.01023899999999999
chr19-003057885-ATT-ATTTT	chr19	3057885	ATT	ATTTT	29503	ExcessHet	0	none	9e-6	0	126	9e-6
chr19-003057885-ATT-CTT	chr19	3057885	ATT	CTT	29503	ExcessHet	0	none	0	0	126	1e-6
chr19-003057885-ATT-TTT	chr19	3057885	ATT	TTT	29503	ExcessHet	0	none	0	0	126	1e-6
chr19-003061346-G-A	chr19	3061346	G	A	3464385	PASS	0.43011	nfe	0.34566299999999944	48	124	0.43011
chr19-003061356-CT-*	chr19	3061356	CT	*	863843	PASS	0	none	9e-6	0	116	9e-6
chr19-003061356-CT-AT	chr19	3061356	CT	AT	863843	PASS	0	none	2.2000000000000003e-5	0	116	2.2000000000000003e-5
chr19-003061356-CT-C	chr19	3061356	CT	C	863843	PASS	0	none	0	0	116	1e-6
chr19-003061356-CT-TT	chr19	3061356	CT	TT	863843	PASS	0	none	0.096336	16	116	0.096336
chr19-003061438-G-A	chr19	3061438	G	A	29571	PASS	0.0067699	nfe	0.003491	0	48	0.0067699
chr19-003061465-G-T	chr19	3061465	G	T	85619	PASS	0.015772	amr	0.01010799999999999	0	30	0.015772
chr19-003062143-T-*	chr19	3062143	T	*	9670	VQSRTrancheINDEL99.95to100.00	0	none	5.2999999999999994e-5	0	0	5.2999999999999994e-5
chr19-003062143-T-G	chr19	3062143	T	G	9670	VQSRTrancheINDEL99.95to100.00	0.033008	eas	0.009762	0	0	0.033008
chr19-003062143-T-TG	chr19	3062143	T	TG	9670	VQSRTrancheINDEL99.95to100.00	0	none	9e-6	0	0	9e-6
chr19-003062695-C-T	chr19	3062695	C	T	325472	PASS	0.078306	eas	0.022185	6	128	0.078306
chr19-003062859-T-C	chr19	3062859	T	C	9347103	PASS	0.52429	eas	0.3885379999999999	57	134	0.52429
chr19-003062983-C-*	chr19	3062983	C	*	10870	VQSRTrancheINDEL99.50to99.90	0	none	7.099999999999998e-5	0	110	7.099999999999998e-5
chr19-003062983-C-A	chr19	3062983	C	A	10870	VQSRTrancheINDEL99.50to99.90	0	none	0	0	110	1e-6
chr19-003062983-C-CG	chr19	3062983	C	CG	10870	VQSRTrancheINDEL99.50to99.90	0.0086617	eas	0.002089	1	110	0.0086617
chr19-003062983-C-CGG	chr19	3062983	C	CGG	10870	VQSRTrancheINDEL99.50to99.90	1.6862e-4	eas	0	1	110	1.6862e-4
chr19-003062983-C-G	chr19	3062983	C	G	10870	VQSRTrancheINDEL99.50to99.90	0.0020976	sas	0.00130099999999999	0	110	0.0020976
chr19-003062987-GC-*	chr19	3062987	GC	*	51117	PASS	0	none	2.09e-4	0	132	2.09e-4
chr19-003062987-GC-G	chr19	3062987	GC	G	51117	PASS	0.017859	sas	0.018831	2	132	0.018831
chr19-003062987-GC-TC	chr19	3062987	GC	TC	51117	PASS	0	none	0	0	132	1e-6
chr19-003062988-CGGGGGT-*	chr19	3062988	CGGGGGT	*	486737	VQSRTrancheINDEL99.50to99.90	0	none	0.01631900000000001	2	114	0.01631900000000001
chr19-003062988-CGGGGGT-C	chr19	3062988	CGGGGGT	C	486737	VQSRTrancheINDEL99.50to99.90	0	none	0	0	114	1e-6
chr19-003062988-CGGGGGT-GGGGGGT	chr19	3062988	CGGGGGT	GGGGGGT	486737	VQSRTrancheINDEL99.50to99.90	0	none	0.10959100000000002	17	114	0.10959100000000002
chr19-003094599-GGGGGCCGGGGGGCGGCGGCGGGCAGGCGGCCGCGTCGGCC-G	chr19	3094599	GGGGGCCGGGGGGCGGCGGCGGGCAGGCGGCCGCGTCGGCC	G	33658.97	VQSRTrancheINDEL99.50to99.90	0.023904	amr	0.004196	0	0	0.023904
chr19-003094601-G-*	chr19	3094601	G	*	716	PASS	0	none	0.004196	0	0	0.004196
chr19-003094601-G-T	chr19	3094601	G	T	716	PASS	1.3766e-4	nfe	2.2000000000000003e-5	0	0	1.3766e-4
chr19-003094603-G-*	chr19	3094603	G	*	44	PASS	0	none	0.004171	0	0	0.004171
chr19-003094603-G-A	chr19	3094603	G	A	44	PASS	0	none	0	0	0	1e-6
chr19-003094603-G-T	chr19	3094603	G	T	44	PASS	4.5e-7	nfe	0	0	0	1e-6
chr19-003094605-C-*	chr19	3094605	C	*	106	VQSRTrancheINDEL99.50to99.90	0	none	0.004171	0	0	0.004171
chr19-003094605-C-CG	chr19	3094605	C	CG	106	VQSRTrancheINDEL99.50to99.90	0	none	0	0	0	1e-6
chr19-003094605-C-T	chr19	3094605	C	T	106	VQSRTrancheINDEL99.50to99.90	0	none	0	0	0	1e-6
chr19-003094611-G-*	chr19	3094611	G	*	143	PASS	0	none	0.004171	0	0	0.004171
chr19-003094611-G-C	chr19	3094611	G	C	143	PASS	1.7175e-4	mid	0	0	0	1.7175e-4
chr19-003094611-G-T	chr19	3094611	G	T	143	PASS	2.4091e-4	sas	0	0	0	2.4091e-4
chr19-003094616-GGCGGGCA-*	chr19	3094616	GGCGGGCA	*	122.97	VQSRTrancheINDEL99.50to99.90	0	none	0.004171	0	2	0.004171
chr19-003094616-GGCGGGCA-G	chr19	3094616	GGCGGGCA	G	122.97	VQSRTrancheINDEL99.50to99.90	0	none	0	0	2	1e-6
chr19-003094618-C-*	chr19	3094618	C	*	53	PASS	0	none	0.004197	0	2	0.004197
chr19-003094618-C-A	chr19	3094618	C	A	53	PASS	0	none	0	0	2	1e-6
chr19-003094618-C-T	chr19	3094618	C	T	53	PASS	0	none	0	0	2	1e-6
chr19-003094623-A-*	chr19	3094623	A	*	35	VQSRTrancheSNP99.70to99.80	0	none	0.004197	0	2	0.004197
chr19-003094623-A-C	chr19	3094623	A	C	35	VQSRTrancheSNP99.70to99.80	4e-7	nfe	9e-6	0	2	9e-6
chr19-003094629-CCGCGT-*	chr19	3094629	CCGCGT	*	173	VQSRTrancheINDEL99.50to99.90	0	none	0.004172	0	4	0.004172
chr19-003094629-CCGCGT-C	chr19	3094629	CCGCGT	C	173	VQSRTrancheINDEL99.50to99.90	0	none	0	0	4	1e-6
chr19-003094629-CCGCGT-TCGCGT	chr19	3094629	CCGCGT	TCGCGT	173	VQSRTrancheINDEL99.50to99.90	0	none	9e-6	0	4	9e-6
chr19-003094631-G-*	chr19	3094631	G	*	35	PASS	0	none	0.004197	0	6	0.004197
chr19-003094631-G-A	chr19	3094631	G	A	35	PASS	0	none	9e-6	0	6	9e-6
chr19-003094633-G-*	chr19	3094633	G	*	44	PASS	0	none	0.004197	0	8	0.004197
chr19-003094633-G-A	chr19	3094633	G	A	44	PASS	0	none	9e-6	0	8	9e-6
chr19-003094635-C-*	chr19	3094635	C	*	53	PASS	0	none	0.004172	0	8	0.004172
chr19-003094635-C-T	chr19	3094635	C	T	53	PASS	0	none	2.2000000000000003e-5	0	8	2.2000000000000003e-5
chr19-003094639-C-*	chr19	3094639	C	*	315	PASS	0	none	0.004172	0	10	0.004172
chr19-003094639-C-T	chr19	3094639	C	T	315	PASS	1.4454e-4	nfe	2.2000000000000003e-5	0	10	1.4454e-4
chr19-003094925-C-*	chr19	3094925	C	*	368893	PASS	0	none	2.2000000000000003e-5	0	12	2.2000000000000003e-5
chr19-003094925-C-T	chr19	3094925	C	T	368893	PASS	0.23492	amr	0.04977100000000001	0	12	0.23492
chr19-003110100-G-A	chr19	3110100	G	A	4042414	PASS	0.22076	mid	0.18969800000000003	34	134	0.22076
chr19-003110207-C-T	chr19	3110207	C	T	2500	PASS	1.4353e-4	sas	9e-6	1	134	1.4353e-4
chr19-003110246-C-T	chr19	3110246	C	T	3735	PASS	7.3331e-4	amr	3.6999999999999985e-5	1	134	7.3331e-4
chr19-003110342-G-A	chr19	3110342	G	A	124102	PASS	0.0078949	nfe	0.005545	2	134	0.0078949
chr19-003110351-T-A	chr19	3110351	T	A	8524385	PASS	2.027e-5	eas	0	0	134	2.027e-5
chr19-003110351-T-G	chr19	3110351	T	G	8524385	PASS	0.47646	nfe	0.4080289999999995	55	134	0.47646
chr19-003110363-C-T	chr19	3110363	C	T	2000825	PASS	0.22643	eas	0.10892600000000002	15	134	0.22643
chr19-003110424-G-A	chr19	3110424	G	A	123862	PASS	0.015129	sas	0.00854699999999998	1	132	0.015129
chr19-003113178-C-G	chr19	3113178	C	G	12134808	PASS	0	none	0	0	130	1e-6
chr19-003113178-C-T	chr19	3113178	C	T	12134808	PASS	0.85218	nfe	0.784058	109	130	0.85218
chr19-003113180-T-C	chr19	3113180	T	C	18828	PASS	0.0016958	nfe	0.00103599999999999	1	132	0.0016958
chr19-003113243-G-A	chr19	3113243	G	A	110653	PASS	0.0072976	nfe	0.004928	3	134	0.0072976
chr19-003113307-G-C	chr19	3113307	G	C	30358115	PASS	0.90589	amr	0.8478010000000001	113	134	0.90589
chr19-003113307-G-T	chr19	3113307	G	T	30358115	PASS	1.3999e-4	afr	0	0	134	1.3999e-4
chr19-003113359-C-T	chr19	3113359	C	T	1298	PASS	7.41e-6	amr	0	1	134	7.41e-6
chr19-003113518-CGGCAGCTGCGGGCCG-C	chr19	3113518	CGGCAGCTGCGGGCCG	C	965263	PASS	0.18639	afr	0.03527100000000002	3	132	0.18639
chr19-003113518-CGGCAGCTGCGGGCCG-TGGCAGCTGCGGGCCG	chr19	3113518	CGGCAGCTGCGGGCCG	TGGCAGCTGCGGGCCG	965263	PASS	0	none	9e-6	0	132	9e-6
chr19-003113520-G-*	chr19	3113520	G	*	248	PASS	0	none	0.03527300000000002	3	134	0.03527300000000002
chr19-003113520-G-A	chr19	3113520	G	A	248	PASS	0.0013268	eas	0	0	134	0.0013268
chr19-003113526-G-*	chr19	3113526	G	*	312	PASS	0	none	0.03527100000000002	3	132	0.03527100000000002
chr19-003113526-G-A	chr19	3113526	G	A	312	PASS	3.42e-6	nfe	0	0	132	3.42e-6
chr19-003113527-C-*	chr19	3113527	C	*	482	PASS	0	none	0.03527100000000002	3	132	0.03527100000000002
chr19-003113527-C-T	chr19	3113527	C	T	482	PASS	1.9791e-4	sas	9e-6	0	132	1.9791e-4
chr19-003113530-G-*	chr19	3113530	G	*	17152	PASS	0	none	0.03526900000000002	3	130	0.03526900000000002
chr19-003113530-G-T	chr19	3113530	G	T	17152	PASS	0.0029329	nfe	6.570000000000002e-4	0	130	0.0029329
chr19-003113532-C-*	chr19	3113532	C	*	934	PASS	0	none	0.03527300000000002	3	134	0.03527300000000002
chr19-003113532-C-T	chr19	3113532	C	T	934	PASS	7.33e-6	nfe	9e-6	0	134	9e-6
chr19-003113562-G-A	chr19	3113562	G	A	188670	PASS	0.015862	nfe	0.01076299999999998	1	130	0.015862
chr19-003114866-C-*	chr19	3114866	C	*	2795960	PASS	0	none	0.003855	0	132	0.003855
chr19-003114866-C-T	chr19	3114866	C	T	2795960	PASS	0.27261	eas	0.161374	21	132	0.27261
chr19-003115073-G-GA	chr19	3115073	G	GA	10782.97	VQSRTrancheINDEL96.00to97.00	1.8348e-4	afr	9e-6	1	134	1.8348e-4
chr19-003115073-G-GATGGTGGATGTGGGGGGCCAGCGGTCGGAGCGGAGGAAGTGGATCCACTGCTTTGAGAACGTGACATCCATCATGTTTCTCGTCGCCCTCAGCGAA	chr19	3115073	G	GATGGTGGATGTGGGGGGCCAGCGGTCGGAGCGGAGGAAGTGGATCCACTGCTTTGAGAACGTGACATCCATCATGTTTCTCGTCGCCCTCAGCGAA	10782.97	VQSRTrancheINDEL96.00to97.00	9.9e-6	afr	9e-6	0	134	9.9e-6
chr19-003115073-G-GATGGTGGATGTGGGGGGCCAGCGGTCGGAGCGGAGGAAGTGGATCCACTGCTTTGAGAACGTGACATCCATCATGTTTCTCGTCGCCCTCAGCGAATACGACCAAGTCC	chr19	3115073	G	GATGGTGGATGTGGGGGGCCAGCGGTCGGAGCGGAGGAAGTGGATCCACTGCTTTGAGAACGTGACATCCATCATGTTTCTCGTCGCCCTCAGCGAATACGACCAAGTCC	10782.97	VQSRTrancheINDEL96.00to97.00	3.983e-5	afr	2.2000000000000003e-5	0	134	3.983e-5
chr19-003115074-T-TGGTGGATGTGGGGGGCCAGCGGTCGGAGCGGAGGAAGTGGATCC	chr19	3115074	T	TGGTGGATGTGGGGGGCCAGCGGTCGGAGCGGAGGAAGTGGATCC	4828.97	VQSRTrancheINDEL95.00to96.00	1.223e-4	afr	9e-6	1	134	1.223e-4
chr19-003115076-C-CTGCTTTGAGAACGTGACATCCATCATGTTTCTCGT	chr19	3115076	C	CTGCTTTGAGAACGTGACATCCATCATGTTTCTCGT	4810.97	PASS	1.0012e-4	afr	9e-6	1	134	1.0012e-4
chr19-003115126-C-T	chr19	3115126	C	T	5545318	PASS	0.32421	mid	0.27683099999999944	45	134	0.32421
chr19-003115323-C-G	chr19	3115323	C	G	738	PASS	4.837e-5	eas	9e-6	0	70	4.837e-5
chr19-003115323-C-T	chr19	3115323	C	T	738	PASS	4.7e-6	nfe	2.2000000000000003e-5	0	70	2.2000000000000003e-5
chr19-003115404-C-T	chr19	3115404	C	T	587677	PASS	0.16197	nfe	0.114476	2	18	0.16197
chr19-003115528-G-*	chr19	3115528	G	*	693757	PASS	0	none	1.47e-4	0	0	1.47e-4
chr19-003115528-G-A	chr19	3115528	G	A	693757	PASS	0	none	0	0	0	1e-6
chr19-003115528-G-C	chr19	3115528	G	C	693757	PASS	0.44145	nfe	0.27671199999999957	0	0	0.44145
chr19-003115528-G-GC	chr19	3115528	G	GC	693757	PASS	0	none	9e-6	0	0	9e-6
chr19-003117019-T-C	chr19	3117019	T	C	79674	PASS	0.67259	nfe	0.05739600000000001	0	0	0.67259
chr19-003117541-CTG-C	chr19	3117541	CTG	C	70667.97	PASS	0	none	9e-6	0	0	9e-6
chr19-003117541-CTG-CG	chr19	3117541	CTG	CG	70667.97	PASS	0	none	0.03670900000000002	0	0	0.03670900000000002
chr19-003117636-C-A	chr19	3117636	C	A	61700	PASS	0.30997	nfe	0.041673	0	0	0.30997
chr19-003117636-C-T	chr19	3117636	C	T	61700	PASS	0	none	0	0	0	1e-6
chr19-003118066-C-A	chr19	3118066	C	A	16174	PASS	0	none	9e-6	0	0	9e-6
chr19-003118066-C-T	chr19	3118066	C	T	16174	PASS	0.083365	nfe	0.01121999999999999	0	0	0.083365
chr19-003118391-C-A	chr19	3118391	C	A	341623	PASS	0.37681	nfe	0.15484100000000003	0	0	0.37681
chr19-003118516-C-T	chr19	3118516	C	T	52315	PASS	0.026192	nfe	0.01249999999999999	0	4	0.026192
chr19-003119186-T-G	chr19	3119186	T	G	32340531	PASS	0.89713	amr	0.8353660000000004	113	134	0.89713
chr19-003119241-C-T	chr19	3119241	C	T	18519437	PASS	0.48461	nfe	0.43076799999999976	55	134	0.48461
chr19-003119367-G-A	chr19	3119367	G	A	839640	PASS	6.1974e-4	afr	6.800000000000003e-4	0	134	6.800000000000003e-4
chr19-003119367-G-C	chr19	3119367	G	C	839640	PASS	0.14746	afr	0.03221400000000002	3	134	0.14746
chr19-003119407-T-*	chr19	3119407	T	*	25057421	PASS	0	none	2.5100000000000014e-4	0	134	2.5100000000000014e-4
chr19-003119407-T-A	chr19	3119407	T	A	25057421	PASS	1.1058e-4	sas	1.88e-4	0	134	1.88e-4
chr19-003119407-T-C	chr19	3119407	T	C	25057421	PASS	1.4192e-4	afr	2.2000000000000003e-5	0	134	1.4192e-4
chr19-003119407-T-G	chr19	3119407	T	G	25057421	PASS	0.96378	afr	0.8531920000000004	113	134	0.96378
chr19-003119408-G-*	chr19	3119408	G	*	11988314	PASS	0	none	0	0	134	1e-6
chr19-003119408-G-GT	chr19	3119408	G	GT	11988314	PASS	0.0022166	sas	2.2999999999999995e-4	0	134	0.0022166
chr19-003119408-G-T	chr19	3119408	G	T	11988314	PASS	0.48467	nfe	0.42840799999999973	55	134	0.48467
chr19-003119409-G-C	chr19	3119409	G	C	7967	PASS	6.049e-5	afr	0	1	132	6.049e-5
chr19-003119409-G-GTA	chr19	3119409	G	GTA	7967	PASS	1.134e-5	nfe	9e-6	0	132	1.134e-5
chr19-003119409-G-T	chr19	3119409	G	T	7967	PASS	2.5282e-4	nfe	1.47e-4	0	132	2.5282e-4
chr19-003121301-ATT-A	chr19	3121301	ATT	A	835037	ExcessHet	0	none	5.2999999999999994e-5	0	118	5.2999999999999994e-5
chr19-003121301-ATT-AT	chr19	3121301	ATT	AT	835037	ExcessHet	0	none	0.061243	2	118	0.061243
chr19-003121301-ATT-ATTT	chr19	3121301	ATT	ATTT	835037	ExcessHet	0	none	0.13091300000000003	25	118	0.13091300000000003
chr19-003121301-ATT-ATTTT	chr19	3121301	ATT	ATTTT	835037	ExcessHet	0	none	0.00164399999999999	0	118	0.00164399999999999
chr19-003121301-ATT-ATTTTT	chr19	3121301	ATT	ATTTTT	835037	ExcessHet	0	none	0	0	118	1e-6
chr19-003121301-ATT-TTT	chr19	3121301	ATT	TTT	835037	ExcessHet	0	none	0	0	118	1e-6
chr19-003121419-C-G	chr19	3121419	C	G	23843	PASS	0.0096962	nfe	0.003547	0	110	0.0096962
chr19-003121419-C-T	chr19	3121419	C	T	23843	PASS	0	none	0	0	110	1e-6
chr19-003121442-C-A	chr19	3121442	C	A	19248	PASS	0	none	0	0	90	1e-6
chr19-003121442-C-G	chr19	3121442	C	G	19248	PASS	0.0080701	nfe	0.002989	0	90	0.0080701
chr19-003121453-CTA-*	chr19	3121453	CTA	*	4361	VQSRTrancheINDEL99.50to99.90	0	none	6.999999999999998e-5	0	30	6.999999999999998e-5
chr19-003121453-CTA-ATA	chr19	3121453	CTA	ATA	4361	VQSRTrancheINDEL99.50to99.90	0	none	0.00112899999999999	0	30	0.00112899999999999
chr19-003121453-CTA-C	chr19	3121453	CTA	C	4361	VQSRTrancheINDEL99.50to99.90	0	none	0	0	30	1e-6
chr19-003121453-CTA-CA	chr19	3121453	CTA	CA	4361	VQSRTrancheINDEL99.50to99.90	0	none	3.590000000000004e-4	0	30	3.590000000000004e-4
chr19-003121453-CTA-CAAAAATA	chr19	3121453	CTA	CAAAAATA	4361	VQSRTrancheINDEL99.50to99.90	0	none	0	0	30	1e-6
chr19-003121453-CTA-CAAATA	chr19	3121453	CTA	CAAATA	4361	VQSRTrancheINDEL99.50to99.90	0	none	3.6999999999999985e-5	0	30	3.6999999999999985e-5
chr19-003121453-CTA-CAATA	chr19	3121453	CTA	CAATA	4361	VQSRTrancheINDEL99.50to99.90	0	none	5.2999999999999994e-5	0	30	5.2999999999999994e-5
chr19-003121453-CTA-CATA	chr19	3121453	CTA	CATA	4361	VQSRTrancheINDEL99.50to99.90	0	none	4.260000000000005e-4	0	30	4.260000000000005e-4
chr19-003121453-CTA-CGTA	chr19	3121453	CTA	CGTA	4361	VQSRTrancheINDEL99.50to99.90	0	none	0	0	30	1e-6
chr19-003121453-CTA-TTA	chr19	3121453	CTA	TTA	4361	VQSRTrancheINDEL99.50to99.90	0	none	1.47e-4	0	30	1.47e-4
chr19-003121454-TAAAA-*	chr19	3121454	TAAAA	*	363975	PASS	0	none	3.3700000000000044e-4	0	18	3.3700000000000044e-4
chr19-003121454-TAAAA-AAAAA	chr19	3121454	TAAAA	AAAAA	363975	PASS	0	none	0.003084	0	18	0.003084
chr19-003121454-TAAAA-CAAAA	chr19	3121454	TAAAA	CAAAA	363975	PASS	0	none	1.0799999999999996e-4	0	18	1.0799999999999996e-4
chr19-003121454-TAAAA-GAAAA	chr19	3121454	TAAAA	GAAAA	363975	PASS	0	none	9e-6	0	18	9e-6
chr19-003121454-TAAAA-T	chr19	3121454	TAAAA	T	363975	PASS	3.335e-5	eas	2.2000000000000003e-5	0	18	3.335e-5
chr19-003121454-TAAAA-TA	chr19	3121454	TAAAA	TA	363975	PASS	0	none	6.320000000000003e-4	0	18	6.320000000000003e-4
chr19-003121454-TAAAA-TAA	chr19	3121454	TAAAA	TAA	363975	PASS	0	none	0.00862399999999999	0	18	0.00862399999999999
chr19-003121454-TAAAA-TAAA	chr19	3121454	TAAAA	TAAA	363975	PASS	0	none	0.05486500000000002	4	18	0.05486500000000002
chr19-003121454-TAAAA-TAAAAA	chr19	3121454	TAAAA	TAAAAA	363975	PASS	0	none	0.079445	1	18	0.079445
chr19-003121454-TAAAA-TAAAAAA	chr19	3121454	TAAAA	TAAAAAA	363975	PASS	0	none	0.01559399999999999	0	18	0.01559399999999999
chr19-003121454-TAAAA-TAAAAAAA	chr19	3121454	TAAAA	TAAAAAAA	363975	PASS	0	none	0.00166399999999999	0	18	0.00166399999999999
chr19-003121454-TAAAA-TAAAAAAAA	chr19	3121454	TAAAA	TAAAAAAAA	363975	PASS	0	none	2.08e-4	0	18	2.08e-4
chr19-003121454-TAAAA-TAAAAAAAAA	chr19	3121454	TAAAA	TAAAAAAAAA	363975	PASS	0	none	9e-6	0	18	9e-6
chr19-003121456-A-*	chr19	3121456	A	*	76	PASS	0	none	0.00960899999999999	0	12	0.00960899999999999
chr19-003121456-A-T	chr19	3121456	A	T	76	PASS	0	none	2.2000000000000003e-5	0	12	2.2000000000000003e-5
chr19-003121465-AAAAAAG-*	chr19	3121465	AAAAAAG	*	1097.97	PASS	0	none	2.2000000000000003e-5	0	34	2.2000000000000003e-5
chr19-003121465-AAAAAAG-A	chr19	3121465	AAAAAAG	A	1097.97	PASS	2.0699e-4	nfe	5.630000000000005e-4	0	34	5.630000000000005e-4
chr19-003121466-AAAAAG-*	chr19	3121466	AAAAAG	*	7827.97	PASS	0	none	6.090000000000004e-4	0	34	6.090000000000004e-4
chr19-003121466-AAAAAG-A	chr19	3121466	AAAAAG	A	7827.97	PASS	0.0031572	mid	0.004098	0	34	0.004098
chr19-003121467-AAAAGAAAG-*	chr19	3121467	AAAAGAAAG	*	52497	VQSRTrancheINDEL95.00to96.00	0	none	0.004175	0	30	0.004175
chr19-003121467-AAAAGAAAG-A	chr19	3121467	AAAAGAAAG	A	52497	VQSRTrancheINDEL95.00to96.00	0	none	9e-6	0	30	9e-6
chr19-003121467-AAAAGAAAG-AAAAG	chr19	3121467	AAAAGAAAG	AAAAG	52497	VQSRTrancheINDEL95.00to96.00	0	none	0.018833	0	30	0.018833
chr19-003121467-AAAAGAAAG-AAAAGAAAGAAAGAAAG	chr19	3121467	AAAAGAAAG	AAAAGAAAGAAAGAAAG	52497	VQSRTrancheINDEL95.00to96.00	0	none	0.00132299999999999	0	30	0.00132299999999999
chr19-003121467-AAAAGAAAG-AAAGAAAGAAAGAAAG	chr19	3121467	AAAAGAAAG	AAAGAAAGAAAGAAAG	52497	VQSRTrancheINDEL95.00to96.00	0	none	3.6999999999999985e-5	0	30	3.6999999999999985e-5
chr19-003121467-AAAAGAAAG-GAAAGAAAG	chr19	3121467	AAAAGAAAG	GAAAGAAAG	52497	VQSRTrancheINDEL95.00to96.00	0	none	0	0	30	1e-6
chr19-003121468-AAAG-*	chr19	3121468	AAAG	*	203949	PASS	0	none	0.021121	0	26	0.021121
chr19-003121468-AAAG-A	chr19	3121468	AAAG	A	203949	PASS	0.11259	nfe	0.05333200000000001	1	26	0.11259
chr19-003121468-AAAG-GAAG	chr19	3121468	AAAG	GAAG	203949	PASS	0	none	0	0	26	1e-6
chr19-003121469-AAG-*	chr19	3121469	AAG	*	41546	PASS	0	none	0.073877	1	26	0.073877
chr19-003121469-AAG-A	chr19	3121469	AAG	A	41546	PASS	0.0078567	nfe	0.007306	0	26	0.0078567
chr19-003121469-AAG-AAAATAG	chr19	3121469	AAG	AAAATAG	41546	PASS	0	none	0	0	26	1e-6
chr19-003121469-AAG-GAG	chr19	3121469	AAG	GAG	41546	PASS	0	none	0	0	26	1e-6
chr19-003121470-AG-*	chr19	3121470	AG	*	2426.97	PASS	0	none	0.08159200000000001	1	22	0.08159200000000001
chr19-003121470-AG-A	chr19	3121470	AG	A	2426.97	PASS	1.5265e-4	amr	7.010000000000006e-4	0	22	7.010000000000006e-4
chr19-003121471-GA-*	chr19	3121471	GA	*	41323	PASS	0	none	0.082497	1	20	0.082497
chr19-003121471-GA-AA	chr19	3121471	GA	AA	41323	PASS	0	none	0.027349	0	20	0.027349
chr19-003121471-GA-G	chr19	3121471	GA	G	41323	PASS	0	none	0	0	20	1e-6
chr19-003121471-GA-TA	chr19	3121471	GA	TA	41323	PASS	0	none	5.2999999999999994e-5	0	20	5.2999999999999994e-5
chr19-003121512-G-GC	chr19	3121512	G	GC	357469.97	PASS	0.20767	amr	0.10026000000000004	0	0	0.20767
chr19-003121593-C-A	chr19	3121593	C	A	3670	PASS	0.015403	afr	3.3700000000000044e-4	0	0	0.015403
chr19-003121593-C-G	chr19	3121593	C	G	3670	PASS	0	none	9e-6	0	0	9e-6
chr19-003130694-G-A	chr19	3130694	G	A	9523	PASS	0.0014776	nfe	7.970000000000003e-4	1	118	0.0014776
chr19-003130860-G-T	chr19	3130860	G	T	1330873	PASS	0.25354	eas	0.12521300000000002	13	110	0.25354
chr19-003131136-CAAAAAAAAAAAAAAAAAA-*	chr19	3131136	CAAAAAAAAAAAAAAAAAA	*	2440796	VQSRTrancheINDEL99.50to99.90	0	none	3.6999999999999985e-5	0	8	3.6999999999999985e-5
chr19-003131136-CAAAAAAAAAAAAAAAAAA-AAAAAAAAAAAAAAAAAAA	chr19	3131136	CAAAAAAAAAAAAAAAAAA	AAAAAAAAAAAAAAAAAAA	2440796	VQSRTrancheINDEL99.50to99.90	0	none	9e-6	0	8	9e-6
chr19-003131136-CAAAAAAAAAAAAAAAAAA-C	chr19	3131136	CAAAAAAAAAAAAAAAAAA	C	2440796	VQSRTrancheINDEL99.50to99.90	0	none	2.2000000000000003e-5	0	8	2.2000000000000003e-5
chr19-003131136-CAAAAAAAAAAAAAAAAAA-CA	chr19	3131136	CAAAAAAAAAAAAAAAAAA	CA	2440796	VQSRTrancheINDEL99.50to99.90	0	none	9e-6	0	8	9e-6
chr19-003131136-CAAAAAAAAAAAAAAAAAA-CAA	chr19	3131136	CAAAAAAAAAAAAAAAAAA	CAA	2440796	VQSRTrancheINDEL99.50to99.90	0	none	9e-6	0	8	9e-6
chr19-003131136-CAAAAAAAAAAAAAAAAAA-CAAA	chr19	3131136	CAAAAAAAAAAAAAAAAAA	CAAA	2440796	VQSRTrancheINDEL99.50to99.90	0	none	1.6699999999999994e-4	0	8	1.6699999999999994e-4
chr19-003131136-CAAAAAAAAAAAAAAAAAA-CAAAA	chr19	3131136	CAAAAAAAAAAAAAAAAAA	CAAAA	2440796	VQSRTrancheINDEL99.50to99.90	0	none	7.950000000000004e-4	0	8	7.950000000000004e-4
chr19-003131136-CAAAAAAAAAAAAAAAAAA-CAAAAA	chr19	3131136	CAAAAAAAAAAAAAAAAAA	CAAAAA	2440796	VQSRTrancheINDEL99.50to99.90	0	none	0.0020830000000000002	0	8	0.0020830000000000002
chr19-003131136-CAAAAAAAAAAAAAAAAAA-CAAAAAA	chr19	3131136	CAAAAAAAAAAAAAAAAAA	CAAAAAA	2440796	VQSRTrancheINDEL99.50to99.90	0	none	0.007793	1	8	0.007793
chr19-003131136-CAAAAAAAAAAAAAAAAAA-CAAAAAAA	chr19	3131136	CAAAAAAAAAAAAAAAAAA	CAAAAAAA	2440796	VQSRTrancheINDEL99.50to99.90	0	none	0.02372100000000002	0	8	0.02372100000000002
chr19-003131136-CAAAAAAAAAAAAAAAAAA-CAAAAAAAA	chr19	3131136	CAAAAAAAAAAAAAAAAAA	CAAAAAAAA	2440796	VQSRTrancheINDEL99.50to99.90	0	none	0.062793	1	8	0.062793
chr19-003131136-CAAAAAAAAAAAAAAAAAA-CAAAAAAAAA	chr19	3131136	CAAAAAAAAAAAAAAAAAA	CAAAAAAAAA	2440796	VQSRTrancheINDEL99.50to99.90	0	none	0.09444900000000002	1	8	0.09444900000000002
chr19-003131136-CAAAAAAAAAAAAAAAAAA-CAAAAAAAAAA	chr19	3131136	CAAAAAAAAAAAAAAAAAA	CAAAAAAAAAA	2440796	VQSRTrancheINDEL99.50to99.90	0	none	0.032713	0	8	0.032713
chr19-003131136-CAAAAAAAAAAAAAAAAAA-CAAAAAAAAAAA	chr19	3131136	CAAAAAAAAAAAAAAAAAA	CAAAAAAAAAAA	2440796	VQSRTrancheINDEL99.50to99.90	0	none	0.007561	0	8	0.007561
chr19-003131136-CAAAAAAAAAAAAAAAAAA-CAAAAAAAAAAAA	chr19	3131136	CAAAAAAAAAAAAAAAAAA	CAAAAAAAAAAAA	2440796	VQSRTrancheINDEL99.50to99.90	0	none	0.006091	0	8	0.006091
chr19-003131136-CAAAAAAAAAAAAAAAAAA-CAAAAAAAAAAAAA	chr19	3131136	CAAAAAAAAAAAAAAAAAA	CAAAAAAAAAAAAA	2440796	VQSRTrancheINDEL99.50to99.90	0	none	0.01158699999999999	0	8	0.01158699999999999
chr19-003131136-CAAAAAAAAAAAAAAAAAA-CAAAAAAAAAAAAAA	chr19	3131136	CAAAAAAAAAAAAAAAAAA	CAAAAAAAAAAAAAA	2440796	VQSRTrancheINDEL99.50to99.90	0	none	0.022745000000000008	0	8	0.022745000000000008
chr19-003131136-CAAAAAAAAAAAAAAAAAA-CAAAAAAAAAAAAAAA	chr19	3131136	CAAAAAAAAAAAAAAAAAA	CAAAAAAAAAAAAAAA	2440796	VQSRTrancheINDEL99.50to99.90	0	none	0.03075300000000001	0	8	0.03075300000000001
chr19-003131136-CAAAAAAAAAAAAAAAAAA-CAAAAAAAAAAAAAAAA	chr19	3131136	CAAAAAAAAAAAAAAAAAA	CAAAAAAAAAAAAAAAA	2440796	VQSRTrancheINDEL99.50to99.90	0	none	0.01889900000000002	0	8	0.01889900000000002
chr19-003131136-CAAAAAAAAAAAAAAAAAA-CAAAAAAAAAAAAAAAAA	chr19	3131136	CAAAAAAAAAAAAAAAAAA	CAAAAAAAAAAAAAAAAA	2440796	VQSRTrancheINDEL99.50to99.90	0	none	0.01601000000000001	0	8	0.01601000000000001
chr19-003131136-CAAAAAAAAAAAAAAAAAA-CAAAAAAAAAAAAAAAAAAA	chr19	3131136	CAAAAAAAAAAAAAAAAAA	CAAAAAAAAAAAAAAAAAAA	2440796	VQSRTrancheINDEL99.50to99.90	0	none	0.012971	0	8	0.012971
chr19-003131136-CAAAAAAAAAAAAAAAAAA-CAAAAAAAAAAAAAAAAAAAA	chr19	3131136	CAAAAAAAAAAAAAAAAAA	CAAAAAAAAAAAAAAAAAAAA	2440796	VQSRTrancheINDEL99.50to99.90	0	none	0.006734	0	8	0.006734
chr19-003131136-CAAAAAAAAAAAAAAAAAA-CAAAAAAAAAAAAAAAAAAAAA	chr19	3131136	CAAAAAAAAAAAAAAAAAA	CAAAAAAAAAAAAAAAAAAAAA	2440796	VQSRTrancheINDEL99.50to99.90	0	none	0.003563	0	8	0.003563
chr19-003131136-CAAAAAAAAAAAAAAAAAA-CAAAAAAAAAAAAAAAAAAAAAA	chr19	3131136	CAAAAAAAAAAAAAAAAAA	CAAAAAAAAAAAAAAAAAAAAAA	2440796	VQSRTrancheINDEL99.50to99.90	0	none	0.002058	0	8	0.002058
chr19-003131136-CAAAAAAAAAAAAAAAAAA-CAAAAAAAAAAAAAAAAAAAAAAA	chr19	3131136	CAAAAAAAAAAAAAAAAAA	CAAAAAAAAAAAAAAAAAAAAAAA	2440796	VQSRTrancheINDEL99.50to99.90	0	none	2.93e-4	0	8	2.93e-4
chr19-003131136-CAAAAAAAAAAAAAAAAAA-CAAAAAAAAAAAAAAAAAAAAAAAA	chr19	3131136	CAAAAAAAAAAAAAAAAAA	CAAAAAAAAAAAAAAAAAAAAAAAA	2440796	VQSRTrancheINDEL99.50to99.90	0	none	2.500000000000001e-4	0	8	2.500000000000001e-4
chr19-003131136-CAAAAAAAAAAAAAAAAAA-CAAAAAAAAAAAAAAAAAAAAAAAAA	chr19	3131136	CAAAAAAAAAAAAAAAAAA	CAAAAAAAAAAAAAAAAAAAAAAAAA	2440796	VQSRTrancheINDEL99.50to99.90	0	none	3.6999999999999985e-5	0	8	3.6999999999999985e-5
chr19-003131136-CAAAAAAAAAAAAAAAAAA-CAAAAAAAAAAAAAAAAAAAAAAAAAA	chr19	3131136	CAAAAAAAAAAAAAAAAAA	CAAAAAAAAAAAAAAAAAAAAAAAAAA	2440796	VQSRTrancheINDEL99.50to99.90	0	none	9e-6	0	8	9e-6
chr19-003131136-CAAAAAAAAAAAAAAAAAA-CAAAAAAAAAAAAAAAAAAAAAAAAAAAAAA	chr19	3131136	CAAAAAAAAAAAAAAAAAA	CAAAAAAAAAAAAAAAAAAAAAAAAAAAAAA	2440796	VQSRTrancheINDEL99.50to99.90	0	none	0	0	8	1e-6
chr19-003131145-A-*	chr19	3131145	A	*	118	PASS	0	none	0.198005	4	40	0.198005
chr19-003131145-A-C	chr19	3131145	A	C	118	PASS	0	none	0.00156699999999999	0	40	0.00156699999999999
chr19-003131146-A-*	chr19	3131146	A	*	63	PASS	0	none	0.11632500000000004	4	52	0.11632500000000004
chr19-003131146-A-C	chr19	3131146	A	C	63	PASS	0	none	0.00108199999999999	0	52	0.00108199999999999
chr19-003131168-G-*	chr19	3131168	G	*	2094	PASS	0	none	6.080000000000004e-4	0	18	6.080000000000004e-4
chr19-003131168-G-A	chr19	3131168	G	A	2094	PASS	0.001131	amr	6.780000000000002e-4	0	18	0.001131
chr19-003131168-G-T	chr19	3131168	G	T	2094	PASS	1.1102e-4	nfe	4.0400000000000006e-4	0	18	4.0400000000000006e-4
chr19-003131280-C-A	chr19	3131280	C	A	739599	PASS	0.25051	afr	0.06484100000000001	3	126	0.25051
chr19-003131280-C-T	chr19	3131280	C	T	739599	PASS	1.46e-6	nfe	0	0	126	1.46e-6
chr19-003131323-A-C	chr19	3131323	A	C	441881	PASS	0.18054	amr	0.04990300000000001	3	110	0.18054
chr19-003131355-C-G	chr19	3131355	C	G	161245	PASS	0.031563	sas	0.01523199999999999	1	94	0.031563
chr19-003131415-C-A	chr19	3131415	C	A	2653	VQSRTrancheSNP99.90to99.95	0.0031101	eas	0.003059	0	24	0.0031101
chr19-003131434-G-*	chr19	3131434	G	*	2573	VQSRTrancheINDEL99.50to99.90	0	none	1.87e-4	0	42	1.87e-4
chr19-003131434-G-A	chr19	3131434	G	A	2573	VQSRTrancheINDEL99.50to99.90	4.167e-5	nfe	4.940000000000003e-4	0	42	4.940000000000003e-4
chr19-003131434-G-GA	chr19	3131434	G	GA	2573	VQSRTrancheINDEL99.50to99.90	0	none	3.6999999999999985e-5	0	42	3.6999999999999985e-5
chr19-003131434-G-GAA	chr19	3131434	G	GAA	2573	VQSRTrancheINDEL99.50to99.90	0	none	9e-6	0	42	9e-6
chr19-003131434-G-T	chr19	3131434	G	T	2573	VQSRTrancheINDEL99.50to99.90	1.0033e-4	nfe	1.87e-4	0	42	1.87e-4
chr19-003131436-GAAAA-*	chr19	3131436	GAAAA	*	134198	PASS	0	none	0.00122499999999999	0	20	0.00122499999999999
chr19-003131436-GAAAA-AAAAA	chr19	3131436	GAAAA	AAAAA	134198	PASS	0	none	0.00862499999999998	0	20	0.00862499999999998
chr19-003131436-GAAAA-CAAAA	chr19	3131436	GAAAA	CAAAA	134198	PASS	0	none	5.2999999999999994e-5	0	20	5.2999999999999994e-5
chr19-003131436-GAAAA-G	chr19	3131436	GAAAA	G	134198	PASS	0.15278	sas	0.01467699999999999	1	20	0.15278
chr19-003131436-GAAAA-GA	chr19	3131436	GAAAA	GA	134198	PASS	0	none	3.3700000000000044e-4	0	20	3.3700000000000044e-4
chr19-003131436-GAAAA-GAA	chr19	3131436	GAAAA	GAA	134198	PASS	0	none	2.2000000000000003e-5	0	20	2.2000000000000003e-5
chr19-003131436-GAAAA-GAAA	chr19	3131436	GAAAA	GAAA	134198	PASS	0	none	0.00144399999999999	0	20	0.00144399999999999
chr19-003131436-GAAAA-GAAAAA	chr19	3131436	GAAAA	GAAAAA	134198	PASS	0	none	0.002307	0	20	0.002307
chr19-003131436-GAAAA-GAAAAAA	chr19	3131436	GAAAA	GAAAAAA	134198	PASS	0	none	1.6699999999999994e-4	0	20	1.6699999999999994e-4
chr19-003131436-GAAAA-GAAAAAAA	chr19	3131436	GAAAA	GAAAAAAA	134198	PASS	0	none	3.6999999999999985e-5	0	20	3.6999999999999985e-5
chr19-003131436-GAAAA-TAAAA	chr19	3131436	GAAAA	TAAAA	134198	PASS	0	none	0.00115299999999999	1	20	0.00115299999999999
chr19-003131439-A-*	chr19	3131439	A	*	3081.97	PASS	0	none	0.01519799999999999	1	74	0.01519799999999999
chr19-003131439-A-AAC	chr19	3131439	A	AAC	3081.97	PASS	0	none	2.5100000000000014e-4	0	74	2.5100000000000014e-4
chr19-003131446-AAC-*	chr19	3131446	AAC	*	14393.97	VQSRTrancheINDEL95.00to96.00	0	none	0.002536	0	74	0.002536
chr19-003131446-AAC-A	chr19	3131446	AAC	A	14393.97	VQSRTrancheINDEL95.00to96.00	0.0054423	mid	0.00587	1	74	0.00587
chr19-003131447-AC-*	chr19	3131447	AC	*	620020.97	PASS	0	none	0.007339	1	64	0.007339
chr19-003131447-AC-A	chr19	3131447	AC	A	620020.97	PASS	0.16604	nfe	0.111588	11	64	0.16604
chr19-003131448-CAAAAA-*	chr19	3131448	CAAAAA	*	2109145	PASS	0	none	0.114894	11	44	0.114894
chr19-003131448-CAAAAA-AAAAAA	chr19	3131448	CAAAAA	AAAAAA	2109145	PASS	0	none	0.240054	23	44	0.240054
chr19-003131448-CAAAAA-C	chr19	3131448	CAAAAA	C	2109145	PASS	0.27958	amr	0.04125800000000001	0	44	0.27958
chr19-003131448-CAAAAA-CA	chr19	3131448	CAAAAA	CA	2109145	PASS	0	none	0	0	44	1e-6
chr19-003131448-CAAAAA-CAA	chr19	3131448	CAAAAA	CAA	2109145	PASS	0	none	6.570000000000002e-4	0	44	6.570000000000002e-4
chr19-003131448-CAAAAA-CAAA	chr19	3131448	CAAAAA	CAAA	2109145	PASS	0	none	2.2000000000000003e-5	0	44	2.2000000000000003e-5
chr19-003131448-CAAAAA-CAAAA	chr19	3131448	CAAAAA	CAAAA	2109145	PASS	0	none	0.00894199999999999	0	44	0.00894199999999999
chr19-003131448-CAAAAA-CAAAAAA	chr19	3131448	CAAAAA	CAAAAAA	2109145	PASS	0	none	0.002191	0	44	0.002191
chr19-003131448-CAAAAA-CAAAAAAA	chr19	3131448	CAAAAA	CAAAAAAA	2109145	PASS	0	none	2.2000000000000003e-5	0	44	2.2000000000000003e-5
chr19-003131448-CAAAAA-CAAAAAAAA	chr19	3131448	CAAAAA	CAAAAAAAA	2109145	PASS	0	none	0	0	44	1e-6
chr19-003131449-A-*	chr19	3131449	A	*	3016	PASS	0	none	0.06135300000000002	0	40	0.06135300000000002
chr19-003131449-A-AAC	chr19	3131449	A	AAC	3016	PASS	0	none	0	0	40	1e-6
chr19-003131449-A-AC	chr19	3131449	A	AC	3016	PASS	0	none	0	0	40	1e-6
chr19-003131449-A-C	chr19	3131449	A	C	3016	PASS	0.0022457	afr	6.320000000000003e-4	0	40	0.0022457
chr19-003131450-A-*	chr19	3131450	A	*	2939	PASS	0	none	0.051426	0	52	0.051426
chr19-003131450-A-AAC	chr19	3131450	A	AAC	2939	PASS	2.205e-5	nfe	2.2000000000000003e-5	0	52	2.205e-5
chr19-003131450-A-AC	chr19	3131450	A	AC	2939	PASS	1.7093e-4	nfe	2.5100000000000014e-4	0	52	2.5100000000000014e-4
chr19-003131450-A-C	chr19	3131450	A	C	2939	PASS	3.898e-4	nfe	9.140000000000004e-4	0	52	9.140000000000004e-4
chr19-003131451-A-*	chr19	3131451	A	*	2511936	PASS	0	none	0.04080500000000001	0	50	0.04080500000000001
chr19-003131451-A-AAAAAAAAAC	chr19	3131451	A	AAAAAAAAAC	2511936	PASS	0	none	9e-6	0	50	9e-6
chr19-003131451-A-AAAAAAC	chr19	3131451	A	AAAAAAC	2511936	PASS	0	none	2.2000000000000003e-5	0	50	2.2000000000000003e-5
chr19-003131451-A-AAAAC	chr19	3131451	A	AAAAC	2511936	PASS	4.396e-5	sas	9e-6	0	50	4.396e-5
chr19-003131451-A-AAAC	chr19	3131451	A	AAAC	2511936	PASS	0.0011511	sas	4.960000000000003e-4	0	50	0.0011511
chr19-003131451-A-AAC	chr19	3131451	A	AAC	2511936	PASS	0.007416	sas	0.004265	0	50	0.007416
chr19-003131451-A-AC	chr19	3131451	A	AC	2511936	PASS	0.12314	eas	0.034944	4	50	0.12314
chr19-003131451-A-C	chr19	3131451	A	C	2511936	PASS	0.70299	eas	0.3180329999999999	32	50	0.70299
chr19-003131452-A-*	chr19	3131452	A	*	116612	PASS	0	none	0.03282000000000002	0	66	0.03282000000000002
chr19-003131452-A-AAC	chr19	3131452	A	AAC	116612	PASS	0.023142	sas	0.01532099999999998	1	66	0.023142
chr19-003131452-A-C	chr19	3131452	A	C	116612	PASS	0.0040849	afr	8.610000000000002e-4	0	66	0.0040849
chr19-003131453-A-*	chr19	3131453	A	*	14399	PASS	0	none	0.03184800000000001	0	74	0.03184800000000001
chr19-003131453-A-C	chr19	3131453	A	C	14399	PASS	0.0043212	amr	0.00177799999999999	0	74	0.0043212
chr19-003136093-C-T	chr19	3136093	C	T	120442	PASS	0.03813	nfe	0.03191700000000002	0	6	0.03813
chr19-003136261-C-T	chr19	3136261	C	T	620888	PASS	0.062412	nfe	0.04998100000000002	3	108	0.062412
chr19-003136694-T-C	chr19	3136694	T	C	7262266	PASS	0.71026	amr	0.5914680000000005	72	134	0.71026
chr19-003136694-T-G	chr19	3136694	T	G	7262266	PASS	1.752e-5	nfe	9e-6	0	134	1.752e-5
chr19-003142235-A-C	chr19	3142235	A	C	55188	PASS	0.74301	nfe	0.04204400000000002	0	0	0.74301
chr19-003143156-A-G	chr19	3143156	A	G	73192	PASS	0.45618	nfe	0.03546300000000001	0	0	0.45618
chr19-003143157-TTAAG-GTAAG	chr19	3143157	TTAAG	GTAAG	73231	PASS	0	none	0.03546300000000001	0	0	0.03546300000000001
chr19-003143157-TTAAG-T	chr19	3143157	TTAAG	T	73231	PASS	0	none	0	0	0	1e-6
chr19-003143158-T-*	chr19	3143158	T	*	73192	PASS	0	none	0	0	0	1e-6
chr19-003143158-T-C	chr19	3143158	T	C	73192	PASS	0.32853	nfe	0.03546300000000001	0	0	0.32853
chr19-003143184-T-C	chr19	3143184	T	C	74266	PASS	0.54254	nfe	0.05478500000000001	0	0	0.54254
chr19-003148554-C-G	chr19	3148554	C	G	1194913	PASS	0.11022	nfe	0.076533	13	134	0.11022
chr19-003148647-G-A	chr19	3148647	G	A	6075	PASS	2.6745e-4	nfe	1.27e-4	1	134	2.6745e-4
chr19-003148752-C-G	chr19	3148752	C	G	1908	PASS	3.1724e-4	nfe	9e-6	1	134	3.1724e-4
chr19-003148821-G-*	chr19	3148821	G	*	9876610	PASS	0	none	0	0	134	1e-6
chr19-003148821-G-T	chr19	3148821	G	T	9876610	PASS	0.71172	eas	0.5638900000000002	69	134	0.71172
chr19-003148841-C-CGGAGCA	chr19	3148841	C	CGGAGCA	151418.97	PASS	0.010355	nfe	0.006422	3	132	0.010355
chr19-003148841-C-CGGAGCG	chr19	3148841	C	CGGAGCG	151418.97	PASS	0	none	0	0	132	1e-6
chr19-003148867-TCAGGG-T	chr19	3148867	TCAGGG	T	619003.97	PASS	0.0019466	mid	8.920000000000005e-4	0	126	0.0019466
chr19-003148867-TCAGGG-TCAGGGCAGGG	chr19	3148867	TCAGGG	TCAGGGCAGGG	619003.97	PASS	0	none	0.03420500000000001	5	126	0.03420500000000001
chr19-003148867-TCAGGG-TCAGGGCAGGGCAGGG	chr19	3148867	TCAGGG	TCAGGGCAGGGCAGGG	619003.97	PASS	0	none	2.7300000000000035e-4	0	126	2.7300000000000035e-4
chr19-003148867-TCAGGG-TCAGGGCAGGGCAGGGCAGGG	chr19	3148867	TCAGGG	TCAGGGCAGGGCAGGGCAGGG	619003.97	PASS	0	none	2.2000000000000003e-5	0	126	2.2000000000000003e-5
chr19-003148871-G-*	chr19	3148871	G	*	1525163	PASS	0	none	8.930000000000006e-4	0	134	8.930000000000006e-4
chr19-003148871-G-A	chr19	3148871	G	A	1525163	PASS	0.14964	nfe	0.091096	17	134	0.14964
chr19-003149038-C-CACAG	chr19	3149038	C	CACAG	7406226	PASS	0	none	0	0	122	1e-6
chr19-003149038-C-CACAT	chr19	3149038	C	CACAT	7406226	PASS	0.76906	amr	0.6602810000000002	82	122	0.76906
chr19-003149038-C-CAT	chr19	3149038	C	CAT	7406226	PASS	8.5526e-4	afr	1.88e-4	0	122	8.5526e-4
chr19-003149038-C-CTCAT	chr19	3149038	C	CTCAT	7406226	PASS	0	none	0	0	122	1e-6
chr19-003149038-C-T	chr19	3149038	C	T	7406226	PASS	9.78e-6	nfe	7.099999999999998e-5	0	122	7.099999999999998e-5
chr19-003149041-G-A	chr19	3149041	G	A	1349	PASS	2.541e-5	nfe	4.940000000000003e-4	1	70	4.940000000000003e-4
chr19-003149041-G-C	chr19	3149041	G	C	1349	PASS	0	none	9e-6	0	70	9e-6
chr19-003149058-TACAC-GACAC	chr19	3149058	TACAC	GACAC	622456	PASS	0	none	0	0	104	1e-6
chr19-003149058-TACAC-T	chr19	3149058	TACAC	T	622456	PASS	0.10577	nfe	0.06852	10	104	0.10577
chr19-003149061-A-*	chr19	3149061	A	*	178	PASS	0	none	0.068513	10	100	0.068513
chr19-003149061-A-C	chr19	3149061	A	C	178	PASS	0	none	0	0	100	1e-6
chr19-003149061-A-G	chr19	3149061	A	G	178	PASS	1.418e-4	eas	2.2000000000000003e-5	0	100	1.418e-4
chr19-003149061-A-T	chr19	3149061	A	T	178	PASS	0	none	0	0	100	1e-6
chr19-003149390-C-T	chr19	3149390	C	T	519727	PASS	0.53415	amr	0.186699	0	0	0.53415
chr19-003149543-T-C	chr19	3149543	T	C	1252818	PASS	0.95909	nfe	0.46234499999999945	0	0	0.95909
chr19-003149685-A-C	chr19	3149685	A	C	206	PASS	0	none	1.27e-4	0	0	1.27e-4
chr19-003149697-A-G	chr19	3149697	A	G	1410775	PASS	0.75017	amr	0.4742829999999995	0	0	0.75017
chr19-003149742-A-*	chr19	3149742	A	*	151876	PASS	0	none	9e-6	0	0	9e-6
chr19-003149742-A-G	chr19	3149742	A	G	151876	PASS	0.078314	nfe	0.04595100000000002	0	0	0.078314
chr19-003149800-G-C	chr19	3149800	G	C	303681	PASS	0.30893	eas	0.068677	2	30	0.30893
chr19-003149848-C-A	chr19	3149848	C	A	353	PASS	0	none	0	1	74	1e-6
chr19-003149992-G-A	chr19	3149992	G	A	10163065	PASS	0	none	0	0	132	1e-6
chr19-003149992-G-C	chr19	3149992	G	C	10163065	PASS	0.81808	afr	0.7417170000000002	93	132	0.81808
chr19-003149992-G-GC	chr19	3149992	G	GC	10163065	PASS	2.706e-5	sas	3.160000000000005e-4	0	132	3.160000000000005e-4
chr19-003150073-G-T	chr19	3150073	G	T	1647671	PASS	0.35611	afr	0.09345700000000004	5	134	0.35611
chr19-003150420-C-A	chr19	3150420	C	A	5098786	PASS	0.50984	afr	0.446506	58	134	0.50984
chr19-003151592-C-T	chr19	3151592	C	T	5089	PASS	2.594e-4	mid	2.2999999999999995e-4	1	132	2.594e-4
chr19-003151615-C-T	chr19	3151615	C	T	3911	PASS	9.698e-5	mid	1.47e-4	1	132	1.47e-4
chr19-003151627-CTTG-C	chr19	3151627	CTTG	C	170399.97	PASS	0.020287	sas	0.01165299999999999	6	134	0.020287
chr19-003151627-CTTG-CTG	chr19	3151627	CTTG	CTG	170399.97	PASS	0	none	0	0	134	1e-6
chr19-003151631-CT-C	chr19	3151631	CT	C	171059.97	PASS	0.019319	sas	0.01165299999999999	6	134	0.019319
chr19-003151633-G-A	chr19	3151633	G	A	171168	PASS	0.01933	sas	0.01170599999999998	6	134	0.01933
chr19-003151678-G-C	chr19	3151678	G	C	449522	PASS	0.14415	eas	0.03112500000000001	8	134	0.14415
chr19-003151688-A-C	chr19	3151688	A	C	975885	PASS	0.099997	nfe	0.071415	11	134	0.099997
chr19-003151782-G-A	chr19	3151782	G	A	139892	PASS	0.0080663	nfe	0.006758	1	134	0.0080663
chr19-003151841-C-T	chr19	3151841	C	T	126435	PASS	0.009603	mid	0.006163	2	134	0.009603
chr19-003155738-T-C	chr19	3155738	T	C	4221032	PASS	0.32179	mid	0.28052899999999964	36	134	0.32179
chr19-003155904-G-A	chr19	3155904	G	A	4329917	PASS	0.58659	eas	0.16429200000000002	13	134	0.58659
chr19-003157844-C-T	chr19	3157844	C	T	288	PASS	1.664e-5	nfe	0	1	134	1.664e-5
chr19-003157849-C-A	chr19	3157849	C	A	1462	PASS	1.214e-5	nfe	0	1	134	1.214e-5
chr19-003157887-T-C	chr19	3157887	T	C	7057792	PASS	0.19182	afr	0.166554	22	134	0.19182
chr19-003157889-A-G	chr19	3157889	A	G	7061241	PASS	0.19143	afr	0.166554	22	134	0.19143
chr19-003157918-C-T	chr19	3157918	C	T	3251062	PASS	0.18193	afr	0.16631200000000002	22	134	0.18193
chr19-003157999-C-T	chr19	3157999	C	T	431	PASS	6.58e-6	nfe	0	1	134	6.58e-6
chr19-003162911-C-T	chr19	3162911	C	T	14650404	PASS	0.24567	nfe	0.21353000000000005	30	134	0.24567
chr19-003163187-G-A	chr19	3163187	G	A	633981	PASS	0.076988	mid	0.035113	5	134	0.076988
chr19-003178804-G-A	chr19	3178804	G	A	10801	PASS	4.1164e-4	amr	1.0799999999999996e-4	1	134	4.1164e-4
chr19-003179023-G-A	chr19	3179023	G	A	3418376	PASS	0.091099	nfe	0.06448000000000002	8	134	0.091099
chr19-003179118-G-A	chr19	3179118	G	A	7524	PASS	5.886e-5	nfe	5.2999999999999994e-5	1	134	5.886e-5
chr19-003179137-C-T	chr19	3179137	C	T	29763	PASS	4.7764e-4	nfe	2.7300000000000035e-4	1	134	4.7764e-4
chr19-003179495-C-T	chr19	3179495	C	T	2754	VQSRTrancheSNP99.80to99.90	0	none	0	1	134	1e-6
chr19-003179519-C-T	chr19	3179519	C	T	469617	PASS	0.010651	nfe	0.007509	1	134	0.010651
chr19-003179794-C-G	chr19	3179794	C	G	633819	PASS	6.7306e-4	sas	3.6999999999999985e-5	0	134	6.7306e-4
chr19-003179794-C-T	chr19	3179794	C	T	633819	PASS	0.02509	sas	0.01317299999999998	1	134	0.02509
chr19-003179886-G-A	chr19	3179886	G	A	316387	PASS	4.72e-6	nfe	0	0	134	4.72e-6
chr19-003179886-G-T	chr19	3179886	G	T	316387	PASS	0.026539	eas	0.00912	2	134	0.026539
chr19-003180344-G-A	chr19	3180344	G	A	132	PASS	1.5751e-4	nfe	9e-6	0	14	1.5751e-4
chr19-003180371-C-T	chr19	3180371	C	T	360828	PASS	0.26971	sas	0.123366	0	0	0.26971
chr19-003180465-AGTGTGTGTGTGT-*	chr19	3180465	AGTGTGTGTGTGT	*	165259	PASS	0	none	0	0	0	1e-6
chr19-003180465-AGTGTGTGTGTGT-A	chr19	3180465	AGTGTGTGTGTGT	A	165259	PASS	0	none	4.480000000000004e-4	0	0	4.480000000000004e-4
chr19-003180465-AGTGTGTGTGTGT-AGT	chr19	3180465	AGTGTGTGTGTGT	AGT	165259	PASS	0	none	0.002531	0	0	0.002531
chr19-003180465-AGTGTGTGTGTGT-AGTGT	chr19	3180465	AGTGTGTGTGTGT	AGTGT	165259	PASS	0	none	0.00965799999999999	0	0	0.00965799999999999
chr19-003180465-AGTGTGTGTGTGT-AGTGTGT	chr19	3180465	AGTGTGTGTGTGT	AGTGTGT	165259	PASS	0	none	0.02982	0	0	0.02982
chr19-003180465-AGTGTGTGTGTGT-AGTGTGTGT	chr19	3180465	AGTGTGTGTGTGT	AGTGTGTGT	165259	PASS	0	none	0.006244	0	0	0.006244
chr19-003180465-AGTGTGTGTGTGT-AGTGTGTGTGT	chr19	3180465	AGTGTGTGTGTGT	AGTGTGTGTGT	165259	PASS	0	none	0.006527	0	0	0.006527
chr19-003180465-AGTGTGTGTGTGT-AGTGTGTGTGTGTGT	chr19	3180465	AGTGTGTGTGTGT	AGTGTGTGTGTGTGT	165259	PASS	0	none	0.007611	0	0	0.007611
chr19-003180465-AGTGTGTGTGTGT-AGTGTGTGTGTGTGTGT	chr19	3180465	AGTGTGTGTGTGT	AGTGTGTGTGTGTGTGT	165259	PASS	0	none	3.810000000000003e-4	0	0	3.810000000000003e-4
chr19-003180465-AGTGTGTGTGTGT-AGTGTGTGTGTGTGTGTGT	chr19	3180465	AGTGTGTGTGTGT	AGTGTGTGTGTGTGTGTGT	165259	PASS	0	none	6.999999999999998e-5	0	0	6.999999999999998e-5
chr19-003180465-AGTGTGTGTGTGT-AGTGTGTGTGTGTGTGTGTGT	chr19	3180465	AGTGTGTGTGTGT	AGTGTGTGTGTGTGTGTGTGT	165259	PASS	0	none	0	0	0	1e-6
chr19-003180465-AGTGTGTGTGTGT-TGTGTGTGTGTGT	chr19	3180465	AGTGTGTGTGTGT	TGTGTGTGTGTGT	165259	PASS	0	none	9e-6	0	0	9e-6
chr19-003180467-T-*	chr19	3180467	T	*	74809	PASS	0	none	0.05726300000000001	0	0	0.05726300000000001
chr19-003180467-T-A	chr19	3180467	T	A	74809	PASS	0.18059	sas	0.034667	0	0	0.18059
chr19-003180468-G-*	chr19	3180468	G	*	79	PASS	0	none	0.05042000000000001	0	0	0.05042000000000001
chr19-003180468-G-T	chr19	3180468	G	T	79	PASS	0	none	2.2000000000000003e-5	0	0	2.2000000000000003e-5
chr19-003180469-T-*	chr19	3180469	T	*	226	PASS	0	none	0.05042000000000001	0	0	0.05042000000000001
chr19-003180469-T-A	chr19	3180469	T	A	226	PASS	0	none	5.2999999999999994e-5	0	0	5.2999999999999994e-5
chr19-003180469-T-C	chr19	3180469	T	C	226	PASS	0	none	0	0	0	1e-6
chr19-003180471-T-*	chr19	3180471	T	*	14342	PASS	0	none	0.043585	0	0	0.043585
chr19-003180471-T-A	chr19	3180471	T	A	14342	PASS	0.062105	afr	0.004222	0	0	0.062105
chr19-003180473-T-*	chr19	3180473	T	*	72777	PASS	0	none	0.01323199999999998	0	0	0.01323199999999998
chr19-003180473-T-A	chr19	3180473	T	A	72777	PASS	0.26059	sas	0.02422100000000001	0	0	0.26059
chr19-003185831-G-A	chr19	3185831	G	A	525531	PASS	0.90378	eas	0.115545	0	0	0.90378
chr19-003185876-C-G	chr19	3185876	C	G	730867	PASS	0.61964	afr	0.12679600000000002	0	0	0.61964
chr19-003185991-G-*	chr19	3185991	G	*	8206	PASS	0	none	2.2000000000000003e-5	0	76	2.2000000000000003e-5
chr19-003185991-G-A	chr19	3185991	G	A	8206	PASS	7.951e-5	nfe	3.600000000000004e-4	0	76	3.600000000000004e-4
chr19-003186006-C-*	chr19	3186006	C	*	393	PASS	0	none	9e-6	0	102	9e-6
chr19-003186006-C-A	chr19	3186006	C	A	393	PASS	0	none	9e-6	0	102	9e-6
chr19-003186006-C-T	chr19	3186006	C	T	393	PASS	3.1e-7	nfe	9e-6	0	102	9e-6
chr19-003186087-G-C	chr19	3186087	G	C	17106739	PASS	0	none	3.6999999999999985e-5	0	132	3.6999999999999985e-5
chr19-003186087-G-T	chr19	3186087	G	T	17106739	PASS	0.61702	mid	0.543348	74	132	0.61702
chr19-003192360-TGGGCTG-T	chr19	3192360	TGGGCTG	T	9746021.97	PASS	0.54734	eas	0.43379599999999985	63	134	0.54734
chr19-003192785-C-A	chr19	3192785	C	A	26383	PASS	0	none	9e-6	0	134	9e-6
chr19-003192785-C-T	chr19	3192785	C	T	26383	PASS	0.0024975	nfe	0.00130199999999999	1	134	0.0024975
chr19-003193148-C-*	chr19	3193148	C	*	7287115	PASS	0	none	0.00127799999999999	0	132	0.00127799999999999
chr19-003193148-C-CCCCCTGCTACCCCCTCCAGGGACAGTCAG	chr19	3193148	C	CCCCCTGCTACCCCCTCCAGGGACAGTCAG	7287115	PASS	1.2048e-4	sas	0	0	132	1.2048e-4
chr19-003193148-C-CTGGGCCCCCTGCTACCCCCTCCAGGGACAGTCACTGGGCCCCCTGCTACCCCCTCCAGGGACAGTCAG	chr19	3193148	C	CTGGGCCCCCTGCTACCCCCTCCAGGGACAGTCACTGGGCCCCCTGCTACCCCCTCCAGGGACAGTCAG	7287115	PASS	6.14e-6	nfe	9e-6	0	132	9e-6
chr19-003193148-C-CTGGGCCCCCTGCTACCCCCTCCAGGGACAGTCAG	chr19	3193148	C	CTGGGCCCCCTGCTACCCCCTCCAGGGACAGTCAG	7287115	PASS	0.26322	eas	0.03756000000000001	3	132	0.26322
chr19-003193148-C-G	chr19	3193148	C	G	7287115	PASS	0.5582	eas	0.3870299999999998	62	132	0.5582
chr19-003193182-C-*	chr19	3193182	C	*	7723513	PASS	0	none	0.002015	0	126	0.002015
chr19-003193182-C-CCCCCTGCTACCCCCTCCAGGGACAGTCAG	chr19	3193182	C	CCCCCTGCTACCCCCTCCAGGGACAGTCAG	7723513	PASS	8.63e-5	eas	7.099999999999998e-5	0	126	8.63e-5
chr19-003193182-C-CTGGGCCCCCTGCTACCCCCACCAGGGACAGTCAG	chr19	3193182	C	CTGGGCCCCCTGCTACCCCCACCAGGGACAGTCAG	7723513	PASS	0	none	0	0	126	1e-6
chr19-003193182-C-CTGGGCCCCCTGCTACCCCCACCAGGGACAGTCAGTGGGCCCCCTGCTACCCCCTCCAGGGACAGTCAG	chr19	3193182	C	CTGGGCCCCCTGCTACCCCCACCAGGGACAGTCAGTGGGCCCCCTGCTACCCCCTCCAGGGACAGTCAG	7723513	PASS	0	none	0	0	126	1e-6
chr19-003193182-C-CTGGGCCCCCTGCTACCCCCTCCAGGGACAGTCACTGGGCCCCCTGCTACCCCCTCCAGGGACAGTCAG	chr19	3193182	C	CTGGGCCCCCTGCTACCCCCTCCAGGGACAGTCACTGGGCCCCCTGCTACCCCCTCCAGGGACAGTCAG	7723513	PASS	2.4519e-4	afr	9e-6	0	126	2.4519e-4
chr19-003193182-C-CTGGGCCCCCTGCTACCCCCTCCAGGGACAGTCAG	chr19	3193182	C	CTGGGCCCCCTGCTACCCCCTCCAGGGACAGTCAG	7723513	PASS	1.0312e-4	afr	7.099999999999998e-5	0	126	1.0312e-4
chr19-003193182-C-G	chr19	3193182	C	G	7723513	PASS	0.60265	eas	0.40049199999999935	62	126	0.60265
chr19-003193378-A-G	chr19	3193378	A	G	20622	PASS	6.8985e-4	mid	4.500000000000005e-4	1	134	6.8985e-4
chr19-003193486-A-G	chr19	3193486	A	G	9750951	PASS	0.87444	eas	0.5012240000000006	66	134	0.87444
chr19-003196124-T-C	chr19	3196124	T	C	6489371	PASS	0.86986	eas	0.5074190000000006	66	134	0.86986
chr19-003196310-G-A	chr19	3196310	G	A	131101	PASS	0.011055	afr	0.00854799999999998	1	134	0.011055
chr19-003196333-G-C	chr19	3196333	G	C	58014	PASS	0.0045857	mid	0.00439	2	134	0.0045857
chr19-003198697-C-A	chr19	3198697	C	A	4377244	PASS	0	none	0	0	134	1e-6
chr19-003198697-C-G	chr19	3198697	C	G	4377244	PASS	0.48895	eas	0.393863	59	134	0.48895
chr19-003198698-C-A	chr19	3198698	C	A	22688	PASS	0.0031852	nfe	0.00184199999999999	1	134	0.0031852
chr19-003198698-C-T	chr19	3198698	C	T	22688	PASS	3.8343e-4	amr	0	0	134	3.8343e-4
chr19-003198757-C-T	chr19	3198757	C	T	2341947	PASS	0.19606	eas	0.14951	23	134	0.19606
chr19-003198779-A-C	chr19	3198779	A	C	7646933	PASS	8.8e-7	nfe	0	0	134	1e-6
chr19-003198779-A-G	chr19	3198779	A	G	7646933	PASS	0.48517	eas	0.4247109999999998	59	134	0.48517
chr19-003198843-G-C	chr19	3198843	G	C	279939	PASS	0.026172	nfe	0.01474899999999999	3	134	0.026172
chr19-003201482-G-A	chr19	3201482	G	A	2477445	PASS	0.38429	eas	0.08256500000000001	7	134	0.38429
chr19-003201645-AG-*	chr19	3201645	AG	*	17556	VQSRTrancheINDEL99.95to100.00	0	none	0	0	18	1e-6
chr19-003201645-AG-A	chr19	3201645	AG	A	17556	VQSRTrancheINDEL99.95to100.00	9.5e-7	nfe	0	0	18	1e-6
chr19-003201645-AG-CG	chr19	3201645	AG	CG	17556	VQSRTrancheINDEL99.95to100.00	0	none	9e-6	0	18	9e-6
chr19-003201645-AG-GG	chr19	3201645	AG	GG	17556	VQSRTrancheINDEL99.95to100.00	0	none	0	1	18	1e-6
chr19-003201645-AG-TG	chr19	3201645	AG	TG	17556	VQSRTrancheINDEL99.95to100.00	0	none	0.00852099999999998	0	18	0.00852099999999998
chr19-003201651-A-*	chr19	3201651	A	*	14098	PASS	0	none	2.2899999999999996e-4	0	26	2.2899999999999996e-4
chr19-003201651-A-C	chr19	3201651	A	C	14098	PASS	1.061e-5	nfe	0	1	26	1.061e-5
chr19-003201651-A-G	chr19	3201651	A	G	14098	PASS	1.948e-5	nfe	9e-6	0	26	1.948e-5
chr19-003201651-A-T	chr19	3201651	A	T	14098	PASS	0.073453	nfe	0.00790099999999998	2	26	0.073453
chr19-003201652-TGGG-CGGG	chr19	3201652	TGGG	CGGG	5861	VQSRTrancheINDEL99.90to99.95	0	none	0	0	32	1e-6
chr19-003201652-TGGG-GGGG	chr19	3201652	TGGG	GGGG	5861	VQSRTrancheINDEL99.90to99.95	0	none	0.002233	0	32	0.002233
chr19-003201652-TGGG-T	chr19	3201652	TGGG	T	5861	VQSRTrancheINDEL99.90to99.95	0	none	0	0	32	1e-6
chr19-003201652-TGGG-TGGGG	chr19	3201652	TGGG	TGGGG	5861	VQSRTrancheINDEL99.90to99.95	0	none	2.2899999999999996e-4	0	32	2.2899999999999996e-4
chr19-003201652-TGGG-TGGGGGGTGGGG	chr19	3201652	TGGG	TGGGGGGTGGGG	5861	VQSRTrancheINDEL99.90to99.95	0	none	0	0	32	1e-6
chr19-003201652-TGGG-TGGGGGTGGGG	chr19	3201652	TGGG	TGGGGGTGGGG	5861	VQSRTrancheINDEL99.90to99.95	0	none	0	0	32	1e-6
chr19-003201652-TGGG-TGGGGTTGGGG	chr19	3201652	TGGG	TGGGGTTGGGG	5861	VQSRTrancheINDEL99.90to99.95	0	none	0	1	32	1e-6
chr19-003201652-TGGG-TTGGGG	chr19	3201652	TGGG	TTGGGG	5861	VQSRTrancheINDEL99.90to99.95	0	none	4.260000000000005e-4	0	32	4.260000000000005e-4
chr19-003201660-CG-C	chr19	3201660	CG	C	5107	VQSRTrancheINDEL99.90to99.95	5.76e-6	nfe	5.2999999999999994e-5	0	78	5.2999999999999994e-5
chr19-003201660-CG-CGG	chr19	3201660	CG	CGG	5107	VQSRTrancheINDEL99.90to99.95	0	none	9e-6	0	78	9e-6
chr19-003201660-CG-CGGGGGGGGGCTGGGGTTGGGGGGGGGG	chr19	3201660	CG	CGGGGGGGGGCTGGGGTTGGGGGGGGGG	5107	VQSRTrancheINDEL99.90to99.95	0	none	9e-6	0	78	9e-6
chr19-003201660-CG-CGGGGGGGGGCTGGGGTTGGGGGGTGGG	chr19	3201660	CG	CGGGGGGGGGCTGGGGTTGGGGGGTGGG	5107	VQSRTrancheINDEL99.90to99.95	0	none	0	0	78	1e-6
chr19-003201660-CG-GG	chr19	3201660	CG	GG	5107	VQSRTrancheINDEL99.90to99.95	0	none	0.002963	2	78	0.002963
chr19-003201660-CG-TG	chr19	3201660	CG	TG	5107	VQSRTrancheINDEL99.90to99.95	0	none	0	0	78	1e-6
chr19-003201680-A-G	chr19	3201680	A	G	4513086	PASS	0.27299	afr	0.209835	29	134	0.27299
chr19-003201697-A-G	chr19	3201697	A	G	10159434	PASS	0.87138	eas	0.5230030000000007	68	134	0.87138
chr19-003201736-G-A	chr19	3201736	G	A	1500664	PASS	0.24606	eas	0.10554100000000002	16	134	0.24606
chr19-003203866-TG-T	chr19	3203866	TG	T	612606.97	PASS	0.052358	sas	0.02054900000000001	6	134	0.052358
chr19-003203964-C-T	chr19	3203964	C	T	201532	PASS	0.0084123	mid	0.00784599999999998	2	134	0.0084123
chr19-003204161-T-C	chr19	3204161	T	C	2523335	PASS	0.39932	eas	0.083396	7	134	0.39932
chr19-003204174-A-G	chr19	3204174	A	G	13929801	PASS	0.87479	eas	0.49505599999999944	65	134	0.87479
chr19-003205812-ATTT-*	chr19	3205812	ATTT	*	1107508	ExcessHet	0	none	0	0	122	1e-6
chr19-003205812-ATTT-A	chr19	3205812	ATTT	A	1107508	ExcessHet	3.096e-5	nfe	8.9e-5	0	122	8.9e-5
chr19-003205812-ATTT-AT	chr19	3205812	ATTT	AT	1107508	ExcessHet	0	none	0.00870099999999999	0	122	0.00870099999999999
chr19-003205812-ATTT-ATT	chr19	3205812	ATTT	ATT	1107508	ExcessHet	0	none	0.210441	30	122	0.210441
chr19-003205812-ATTT-ATTTT	chr19	3205812	ATTT	ATTTT	1107508	ExcessHet	0	none	0.198231	27	122	0.198231
chr19-003205812-ATTT-ATTTTT	chr19	3205812	ATTT	ATTTTT	1107508	ExcessHet	0	none	0.00611	1	122	0.00611
chr19-003205812-ATTT-ATTTTTT	chr19	3205812	ATTT	ATTTTTT	1107508	ExcessHet	0	none	1.27e-4	0	122	1.27e-4
chr19-003205812-ATTT-TTTT	chr19	3205812	ATTT	TTTT	1107508	ExcessHet	0	none	1.0799999999999996e-4	0	122	1.0799999999999996e-4
chr19-003205813-T-*	chr19	3205813	T	*	494	PASS	0	none	0.219736	30	74	0.219736
chr19-003205813-T-A	chr19	3205813	T	A	494	PASS	0	none	0	0	74	1e-6
chr19-003205813-T-C	chr19	3205813	T	C	494	PASS	0.017638	afr	9e-6	0	74	0.017638
chr19-003205828-A-*	chr19	3205828	A	*	12802	PASS	0	none	4.270000000000005e-4	0	108	4.270000000000005e-4
chr19-003205828-A-G	chr19	3205828	A	G	12802	PASS	0	none	0	0	108	1e-6
chr19-003205828-A-T	chr19	3205828	A	T	12802	PASS	0.0018641	nfe	0.01494899999999998	1	108	0.01494899999999998
chr19-003205960-C-T	chr19	3205960	C	T	1059	PASS	0	none	0	1	134	1e-6
chr19-003206072-C-CCCCCGG	chr19	3206072	C	CCCCCGG	4481979.97	PASS	0.39632	eas	0.08433500000000002	7	134	0.39632
chr19-003206207-AGTGG-*	chr19	3206207	AGTGG	*	21924	VQSRTrancheINDEL99.00to99.50	0	none	0	0	22	1e-6
chr19-003206207-AGTGG-A	chr19	3206207	AGTGG	A	21924	VQSRTrancheINDEL99.00to99.50	3.0151e-4	amr	0.01274099999999999	1	22	0.01274099999999999
chr19-003206207-AGTGG-AGTGGGTGG	chr19	3206207	AGTGG	AGTGGGTGG	21924	VQSRTrancheINDEL99.00to99.50	0	none	2.2000000000000003e-5	0	22	2.2000000000000003e-5
chr19-003206207-AGTGG-GGTGG	chr19	3206207	AGTGG	GGTGG	21924	VQSRTrancheINDEL99.00to99.50	0	none	1.0799999999999996e-4	0	22	1.0799999999999996e-4
chr19-003206209-T-*	chr19	3206209	T	*	796	VQSRTrancheSNP99.70to99.80	0	none	0.01274099999999999	1	22	0.01274099999999999
chr19-003206209-T-G	chr19	3206209	T	G	796	VQSRTrancheSNP99.70to99.80	2.203e-5	nfe	5.2999999999999994e-5	0	22	5.2999999999999994e-5
chr19-003206237-A-G	chr19	3206237	A	G	15259617	PASS	0.89689	eas	0.5169970000000006	65	134	0.89689
chr19-003206280-C-A	chr19	3206280	C	A	3247	PASS	1.0056e-4	nfe	9e-6	1	134	1.0056e-4
chr19-003207340-T-C	chr19	3207340	T	C	35996926	PASS	0.93822	eas	0.5270620000000007	66	134	0.93822
chr19-003207350-G-C	chr19	3207350	G	C	41908337	PASS	0.8586	eas	0.5814270000000004	74	134	0.8586
chr19-003207424-T-C	chr19	3207424	T	C	4821644	PASS	0.39356	eas	0.10820000000000002	7	134	0.39356
chr19-003207508-C-T	chr19	3207508	C	T	45811	PASS	0.0019809	nfe	9.400000000000004e-4	1	134	0.0019809
chr19-003207648-A-*	chr19	3207648	A	*	3291765	PASS	0	none	9e-6	0	134	9e-6
chr19-003207648-A-G	chr19	3207648	A	G	3291765	PASS	0.39328	eas	0.09165900000000002	7	134	0.39328
chr19-003207766-G-A	chr19	3207766	G	A	141883	PASS	0.012652	nfe	0.007068	2	134	0.012652
chr19-003207865-G-C	chr19	3207865	G	C	32296	PASS	0.0074342	sas	0.002515	1	132	0.0074342
chr19-003207865-G-T	chr19	3207865	G	T	32296	PASS	3.02e-6	nfe	9e-6	0	132	9e-6
chr19-003207867-G-T	chr19	3207867	G	T	238396	PASS	0.22024	eas	0.017618	1	132	0.22024
chr19-003208236-C-T	chr19	3208236	C	T	95055	PASS	0.10405	nfe	0.04462200000000001	0	0	0.10405
chr19-003208352-A-G	chr19	3208352	A	G	139635	PASS	0.4355	sas	0.08336100000000002	0	0	0.4355
chr19-003208352-A-T	chr19	3208352	A	T	139635	PASS	0	none	6.999999999999998e-5	0	0	6.999999999999998e-5
chr19-003224898-G-C	chr19	3224898	G	C	4472503	PASS	0.21785	nfe	0.18883500000000003	30	134	0.21785
chr19-003225025-T-*	chr19	3225025	T	*	16348	PASS	0	none	0.002182	0	12	0.002182
chr19-003225025-T-C	chr19	3225025	T	C	16348	PASS	5.705e-4	mid	0.00844099999999998	0	12	0.00844099999999998
chr19-003225025-T-G	chr19	3225025	T	G	16348	PASS	2.93e-6	nfe	6.999999999999998e-5	0	12	6.999999999999998e-5
chr19-003225346-TCTCC-CCTCC	chr19	3225346	TCTCC	CCTCC	7770	PASS	0	none	5.39e-4	0	2	5.39e-4
chr19-003225346-TCTCC-T	chr19	3225346	TCTCC	T	7770	PASS	0.00124669999999999	nfe	0.002107	0	2	0.002107
chr19-003225347-C-*	chr19	3225347	C	*	31	PASS	0	none	0.002107	0	2	0.002107
chr19-003225347-C-T	chr19	3225347	C	T	31	PASS	0	none	0	0	2	1e-6
chr19-003225350-C-*	chr19	3225350	C	*	99	PASS	0	none	0.002107	0	0	0.002107
chr19-003225350-C-T	chr19	3225350	C	T	99	PASS	0	none	6.999999999999998e-5	0	0	6.999999999999998e-5
chr19-003225374-A-C	chr19	3225374	A	C	70	PASS	0	none	2.2000000000000003e-5	0	0	2.2000000000000003e-5
chr19-003225389-A-C	chr19	3225389	A	C	154	PASS	0	none	8.9e-5	0	0	8.9e-5
chr19-003251102-A-T	chr19	3251102	A	T	1231	PASS	3.4702e-4	afr	7.960000000000003e-4	0	78	7.960000000000003e-4
chr19-003251118-C-A	chr19	3251118	C	A	1831379	PASS	0.12124	nfe	0.103338	15	134	0.12124
chr19-003273791-C-T	chr19	3273791	C	T	418354	PASS	0.03935	nfe	0.031603	7	134	0.03935
chr19-003273817-G-*	chr19	3273817	G	*	17893	PASS	0	none	0	0	118	1e-6
chr19-003273817-G-A	chr19	3273817	G	A	17893	PASS	5.7535e-4	sas	2.2000000000000003e-5	0	118	5.7535e-4
chr19-003273817-G-C	chr19	3273817	G	C	17893	PASS	0.018442	nfe	0.01280099999999999	1	118	0.018442
chr19-003273820-T-C	chr19	3273820	T	C	13172514	PASS	0.94736	eas	0.7565450000000007	102	134	0.94736
chr19-003273821-G-A	chr19	3273821	G	A	16229	PASS	1.1446e-4	amr	5.2999999999999994e-5	0	118	1.1446e-4
chr19-003273821-G-C	chr19	3273821	G	C	16229	PASS	0.018547	nfe	0.01209299999999999	1	118	0.018547
chr19-003273832-A-C	chr19	3273832	A	C	444	PASS	6.2371e-4	nfe	1.47e-4	0	128	6.2371e-4
chr19-003273832-A-G	chr19	3273832	A	G	444	PASS	0	none	0	0	128	1e-6
chr19-003273834-T-A	chr19	3273834	T	A	18662	PASS	0.014363	eas	0.01305399999999998	3	94	0.014363
chr19-003273837-T-A	chr19	3273837	T	A	85	VQSRTrancheSNP99.80to99.90	3.96e-6	sas	7.099999999999998e-5	0	132	7.099999999999998e-5
chr19-003273851-C-A	chr19	3273851	C	A	1043	PASS	8.975e-5	eas	7.030000000000005e-4	1	122	7.030000000000005e-4
chr19-003273854-T-A	chr19	3273854	T	A	893	PASS	3.654e-5	eas	6.570000000000002e-4	0	120	6.570000000000002e-4
chr19-003276054-A-*	chr19	3276054	A	*	5659	VQSRTrancheSNP99.80to99.90	0	none	1.87e-4	0	0	1.87e-4
chr19-003276054-A-C	chr19	3276054	A	C	5659	VQSRTrancheSNP99.80to99.90	0	none	2.720000000000003e-4	0	0	2.720000000000003e-4
chr19-003276054-A-G	chr19	3276054	A	G	5659	VQSRTrancheSNP99.80to99.90	0.015916	sas	0.007197	0	0	0.015916
chr19-003276054-A-T	chr19	3276054	A	T	5659	VQSRTrancheSNP99.80to99.90	0.0025414	nfe	0.00146699999999999	0	0	0.0025414
chr19-003276058-TG-*	chr19	3276058	TG	*	7158	VQSRTrancheINDEL96.00to97.00	0	none	1.87e-4	0	0	1.87e-4
chr19-003276058-TG-GG	chr19	3276058	TG	GG	7158	VQSRTrancheINDEL96.00to97.00	0	none	0.01273299999999999	0	0	0.01273299999999999
chr19-003276058-TG-T	chr19	3276058	TG	T	7158	VQSRTrancheINDEL96.00to97.00	0	none	0	0	0	1e-6
chr19-003276107-A-*	chr19	3276107	A	*	5439	PASS	0	none	1.87e-4	0	0	1.87e-4
chr19-003276107-A-G	chr19	3276107	A	G	5439	PASS	0.031258	amr	0.00996999999999998	0	0	0.031258
chr19-003276107-A-T	chr19	3276107	A	T	5439	PASS	0.0043851	nfe	0.00178599999999999	0	0	0.0043851
chr19-003276112-C-*	chr19	3276112	C	*	2477	PASS	0	none	1.47e-4	0	0	1.47e-4
chr19-003276112-C-G	chr19	3276112	C	G	2477	PASS	0.002111	nfe	0.006192	0	0	0.006192
chr19-003276112-C-T	chr19	3276112	C	T	2477	PASS	0	none	2.2000000000000003e-5	0	0	2.2000000000000003e-5
chr19-003277926-TCTGACA-T	chr19	3277926	TCTGACA	T	692.97	PASS	0	none	0	1	134	1e-6
chr19-003278141-T-G	chr19	3278141	T	G	7979	VQSRTrancheSNP99.80to99.90	0.013335	amr	0.00553	0	34	0.013335
chr19-003278150-G-A	chr19	3278150	G	A	284	PASS	1.3903e-4	amr	3.6999999999999985e-5	0	40	1.3903e-4
chr19-003278150-G-C	chr19	3278150	G	C	284	PASS	6.2424e-4	nfe	9e-6	0	40	6.2424e-4
chr19-003278150-G-T	chr19	3278150	G	T	284	PASS	3.0805e-4	nfe	1.87e-4	0	40	3.0805e-4
chr19-003278208-G-A	chr19	3278208	G	A	7367357	PASS	0.70642	eas	0.42795899999999976	52	132	0.70642
chr19-003281151-G-T	chr19	3281151	G	T	993467	PASS	0.092154	nfe	0.05215300000000002	11	134	0.092154
chr19-003281300-G-A	chr19	3281300	G	A	3137263	PASS	0.16573	sas	0.09407500000000002	13	134	0.16573
chr19-003282451-A-G	chr19	3282451	A	G	1270	PASS	2.913e-5	nfe	0	1	134	2.913e-5
chr19-003284625-G-C	chr19	3284625	G	C	1043004	PASS	0.14613	mid	0.128575	9	80	0.14613
chr19-003284821-T-C	chr19	3284821	T	C	14137067	PASS	0.65403	mid	0.5960690000000006	83	134	0.65403
chr19-003284998-T-*	chr19	3284998	T	*	399280	VQSRTrancheINDEL99.50to99.90	0	none	0	0	124	1e-6
chr19-003284998-T-C	chr19	3284998	T	C	399280	VQSRTrancheINDEL99.50to99.90	7.8e-7	nfe	9e-6	0	124	9e-6
chr19-003284998-T-G	chr19	3284998	T	G	399280	VQSRTrancheINDEL99.50to99.90	0	none	0	0	124	1e-6
chr19-003284998-T-TGGCCCCGCCCCCGCCCAG	chr19	3284998	T	TGGCCCCGCCCCCGCCCAG	399280	VQSRTrancheINDEL99.50to99.90	0.064935	nfe	0.031674	3	124	0.064935
chr19-003285014-T-*	chr19	3285014	T	*	14489884	PASS	0	none	0.00117999999999999	0	110	0.00117999999999999
chr19-003285014-T-C	chr19	3285014	T	C	14489884	PASS	0.65067	mid	0.5762060000000003	66	110	0.65067
chr19-003285014-T-TAGGGCCCCGCCCCCGCCC	chr19	3285014	T	TAGGGCCCCGCCCCCGCCC	14489884	PASS	0.0013855	afr	9e-6	0	110	0.0013855
chr19-003285044-C-T	chr19	3285044	C	T	7093863	PASS	0.39588	mid	0.3418829999999994	32	98	0.39588
chr19-003285829-T-A	chr19	3285829	T	A	225	PASS	3.669e-5	nfe	9e-6	0	2	3.669e-5
chr19-003285829-T-C	chr19	3285829	T	C	225	PASS	2.539e-5	nfe	1.0699999999999996e-4	0	2	1.0699999999999996e-4
chr19-003285829-T-G	chr19	3285829	T	G	225	PASS	0	none	9e-6	0	2	9e-6
chr19-003285850-T-A	chr19	3285850	T	A	182	PASS	2.722e-5	nfe	8.9e-5	0	8	8.9e-5
chr19-003285850-T-C	chr19	3285850	T	C	182	PASS	1.4384e-4	eas	0	0	8	1.4384e-4
chr19-003285850-T-G	chr19	3285850	T	G	182	PASS	3.55e-6	nfe	9e-6	0	8	9e-6
chr19-003285852-A-C	chr19	3285852	A	C	52	PASS	0	none	3.6999999999999985e-5	0	34	3.6999999999999985e-5
chr19-003285852-A-T	chr19	3285852	A	T	52	PASS	1.1e-6	nfe	9e-6	0	34	9e-6
chr19-003285860-G-*	chr19	3285860	G	*	16994	VQSRTrancheSNP99.80to99.90	0	none	0	0	8	1e-6
chr19-003285860-G-A	chr19	3285860	G	A	16994	VQSRTrancheSNP99.80to99.90	4.0695e-4	amr	0	0	8	4.0695e-4
chr19-003285860-G-C	chr19	3285860	G	C	16994	VQSRTrancheSNP99.80to99.90	0.05624	nfe	0.01331099999999999	1	8	0.05624
chr19-003285866-T-*	chr19	3285866	T	*	20790	VQSRTrancheSNP99.80to99.90	0	none	0	0	8	1e-6
chr19-003285866-T-A	chr19	3285866	T	A	20790	VQSRTrancheSNP99.80to99.90	0.10049	nfe	0.004962	1	8	0.10049
chr19-003285866-T-C	chr19	3285866	T	C	20790	VQSRTrancheSNP99.80to99.90	0.020668	sas	0.00945299999999999	0	8	0.020668
chr19-003286320-A-C	chr19	3286320	A	C	3387234	PASS	0	none	3.6999999999999985e-5	0	88	3.6999999999999985e-5
chr19-003286320-A-G	chr19	3286320	A	G	3387234	PASS	0.65235	nfe	0.5225920000000005	56	88	0.65235
chr19-003286567-T-A	chr19	3286567	T	A	98985	PASS	0.11257	nfe	0.04491400000000001	0	0	0.11257
chr19-003286731-CAAAAAAAAAA-AAAAAAAAAAA	chr19	3286731	CAAAAAAAAAA	AAAAAAAAAAA	17087	VQSRTrancheINDEL99.00to99.50	0	none	3.6999999999999985e-5	0	0	3.6999999999999985e-5
chr19-003286731-CAAAAAAAAAA-C	chr19	3286731	CAAAAAAAAAA	C	17087	VQSRTrancheINDEL99.00to99.50	0	none	9e-6	0	0	9e-6
chr19-003286731-CAAAAAAAAAA-CAA	chr19	3286731	CAAAAAAAAAA	CAA	17087	VQSRTrancheINDEL99.00to99.50	0	none	0	0	0	1e-6
chr19-003286731-CAAAAAAAAAA-CAAA	chr19	3286731	CAAAAAAAAAA	CAAA	17087	VQSRTrancheINDEL99.00to99.50	0	none	2.2000000000000003e-5	0	0	2.2000000000000003e-5
chr19-003286731-CAAAAAAAAAA-CAAAA	chr19	3286731	CAAAAAAAAAA	CAAAA	17087	VQSRTrancheINDEL99.00to99.50	0	none	3.6999999999999985e-5	0	0	3.6999999999999985e-5
chr19-003286731-CAAAAAAAAAA-CAAAAA	chr19	3286731	CAAAAAAAAAA	CAAAAA	17087	VQSRTrancheINDEL99.00to99.50	0	none	8.9e-5	0	0	8.9e-5
chr19-003286731-CAAAAAAAAAA-CAAAAAA	chr19	3286731	CAAAAAAAAAA	CAAAAAA	17087	VQSRTrancheINDEL99.00to99.50	0	none	5.620000000000005e-4	0	0	5.620000000000005e-4
chr19-003286731-CAAAAAAAAAA-CAAAAAAA	chr19	3286731	CAAAAAAAAAA	CAAAAAAA	17087	VQSRTrancheINDEL99.00to99.50	0	none	9.130000000000004e-4	0	0	9.130000000000004e-4
chr19-003286731-CAAAAAAAAAA-CAAAAAAAA	chr19	3286731	CAAAAAAAAAA	CAAAAAAAA	17087	VQSRTrancheINDEL99.00to99.50	0	none	0.00134599999999999	0	0	0.00134599999999999
chr19-003286731-CAAAAAAAAAA-CAAAAAAAAA	chr19	3286731	CAAAAAAAAAA	CAAAAAAAAA	17087	VQSRTrancheINDEL99.00to99.50	0	none	0.003891	0	0	0.003891
chr19-003286731-CAAAAAAAAAA-CAAAAAAAAAAA	chr19	3286731	CAAAAAAAAAA	CAAAAAAAAAAA	17087	VQSRTrancheINDEL99.00to99.50	0	none	0.00110399999999999	0	0	0.00110399999999999
chr19-003286731-CAAAAAAAAAA-CAAAAAAAAAAAA	chr19	3286731	CAAAAAAAAAA	CAAAAAAAAAAAA	17087	VQSRTrancheINDEL99.00to99.50	0	none	3.150000000000005e-4	0	0	3.150000000000005e-4
chr19-003286731-CAAAAAAAAAA-CAAAAAAAAAAAAA	chr19	3286731	CAAAAAAAAAA	CAAAAAAAAAAAAA	17087	VQSRTrancheINDEL99.00to99.50	0	none	2.720000000000003e-4	0	0	2.720000000000003e-4
chr19-003286731-CAAAAAAAAAA-CAAAAAAAAAAAAAA	chr19	3286731	CAAAAAAAAAA	CAAAAAAAAAAAAAA	17087	VQSRTrancheINDEL99.00to99.50	0	none	3.3700000000000044e-4	0	0	3.3700000000000044e-4
chr19-003286731-CAAAAAAAAAA-CAAAAAAAAAAAAAAA	chr19	3286731	CAAAAAAAAAA	CAAAAAAAAAAAAAAA	17087	VQSRTrancheINDEL99.00to99.50	0	none	6.080000000000004e-4	0	0	6.080000000000004e-4
chr19-003286731-CAAAAAAAAAA-CAAAAAAAAAAAAAAAA	chr19	3286731	CAAAAAAAAAA	CAAAAAAAAAAAAAAAA	17087	VQSRTrancheINDEL99.00to99.50	0	none	2.93e-4	0	0	2.93e-4
chr19-003286731-CAAAAAAAAAA-CAAAAAAAAAAAAAAAAA	chr19	3286731	CAAAAAAAAAA	CAAAAAAAAAAAAAAAAA	17087	VQSRTrancheINDEL99.00to99.50	0	none	0	0	0	1e-6
chr19-003286731-CAAAAAAAAAA-CAAAAAAAAAAAAAAAAAA	chr19	3286731	CAAAAAAAAAA	CAAAAAAAAAAAAAAAAAA	17087	VQSRTrancheINDEL99.00to99.50	0	none	9e-6	0	0	9e-6
chr19-003286731-CAAAAAAAAAA-CAAAAAAAAAAAAAAAAAAAA	chr19	3286731	CAAAAAAAAAA	CAAAAAAAAAAAAAAAAAAAA	17087	VQSRTrancheINDEL99.00to99.50	0	none	9e-6	0	0	9e-6
chr19-003293507-A-*	chr19	3293507	A	*	3922	VQSRTrancheINDEL99.95to100.00	0	none	2.2000000000000003e-5	0	90	2.2000000000000003e-5
chr19-003293507-A-AC	chr19	3293507	A	AC	3922	VQSRTrancheINDEL99.95to100.00	0	none	0	0	90	1e-6
chr19-003293507-A-C	chr19	3293507	A	C	3922	VQSRTrancheINDEL99.95to100.00	2.2744e-4	nfe	0.002337	0	90	0.002337
chr19-003293513-G-*	chr19	3293513	G	*	224750	PASS	0	none	4.950000000000003e-4	0	106	4.950000000000003e-4
chr19-003293513-G-A	chr19	3293513	G	A	224750	PASS	0.019001	mid	0.01418599999999998	3	106	0.019001
chr19-003293513-G-C	chr19	3293513	G	C	224750	PASS	3.946e-5	nfe	5.41e-4	0	106	5.41e-4
chr19-003293595-A-G	chr19	3293595	A	G	12008120	PASS	0.80096	afr	0.7049560000000007	97	134	0.80096
chr19-003293770-T-C	chr19	3293770	T	C	8317	PASS	0.0039819	nfe	0.00161599999999999	0	44	0.0039819
chr19-003293795-A-T	chr19	3293795	A	T	2205	PASS	7.3287e-4	nfe	0.002806	0	0	0.002806
chr19-003293811-T-G	chr19	3293811	T	G	1296	PASS	3.554e-4	nfe	0.002232	0	2	0.002232
chr19-003293819-C-*	chr19	3293819	C	*	4618	VQSRTrancheSNP99.70to99.80	0	none	3.6999999999999985e-5	0	2	3.6999999999999985e-5
chr19-003293819-C-A	chr19	3293819	C	A	4618	VQSRTrancheSNP99.70to99.80	0	none	0	0	2	1e-6
chr19-003293819-C-G	chr19	3293819	C	G	4618	VQSRTrancheSNP99.70to99.80	0.0012683	nfe	0.006579	0	2	0.006579
chr19-003293822-T-*	chr19	3293822	T	*	931	PASS	0	none	0	0	2	1e-6
chr19-003293822-T-G	chr19	3293822	T	G	931	PASS	8.925e-5	nfe	0.00149199999999999	0	2	0.00149199999999999
chr19-003293827-A-*	chr19	3293827	A	*	5690	VQSRTrancheINDEL99.50to99.90	0	none	0	0	0	1e-6
chr19-003293827-A-AG	chr19	3293827	A	AG	5690	VQSRTrancheINDEL99.50to99.90	0	none	0	0	0	1e-6
chr19-003293827-A-G	chr19	3293827	A	G	5690	VQSRTrancheINDEL99.50to99.90	0	none	6.999999999999998e-5	0	0	6.999999999999998e-5
chr19-003293827-A-T	chr19	3293827	A	T	5690	VQSRTrancheINDEL99.50to99.90	0.0012877	nfe	0.00804999999999999	0	0	0.00804999999999999
chr19-003293847-A-G	chr19	3293847	A	G	1466829	PASS	0.59846	nfe	0.4214159999999998	0	0	0.59846
chr19-003293987-T-A	chr19	3293987	T	A	34	PASS	0	none	9e-6	0	0	9e-6
chr19-003293992-T-G	chr19	3293992	T	G	34	PASS	0	none	9e-6	0	0	9e-6
chr19-003295843-AG-A	chr19	3295843	AG	A	66936	PASS	0	none	2.08e-4	0	0	2.08e-4
chr19-003295843-AG-AGG	chr19	3295843	AG	AGG	66936	PASS	0	none	0.049568	0	0	0.049568
chr19-003295843-AG-AGGG	chr19	3295843	AG	AGGG	66936	PASS	0	none	0.00132099999999999	0	0	0.00132099999999999
chr19-003295843-AG-AGGGG	chr19	3295843	AG	AGGGG	66936	PASS	0	none	6.999999999999998e-5	0	0	6.999999999999998e-5
chr19-003295843-AG-GG	chr19	3295843	AG	GG	66936	PASS	0	none	1.27e-4	0	0	1.27e-4
chr19-003296058-ATTT-A	chr19	3296058	ATTT	A	11650.97	PASS	0	none	5.2999999999999994e-5	0	0	5.2999999999999994e-5
chr19-003296058-ATTT-AT	chr19	3296058	ATTT	AT	11650.97	PASS	0	none	0.00112799999999999	0	0	0.00112799999999999
chr19-003296058-ATTT-ATT	chr19	3296058	ATTT	ATT	11650.97	PASS	0	none	0.00136999999999999	0	0	0.00136999999999999
chr19-003296058-ATTT-ATTTT	chr19	3296058	ATTT	ATTTT	11650.97	PASS	0	none	0.005089	0	0	0.005089
chr19-003296058-ATTT-ATTTTT	chr19	3296058	ATTT	ATTTTT	11650.97	PASS	0	none	4.710000000000004e-4	0	0	4.710000000000004e-4
chr19-003296058-ATTT-ATTTTTT	chr19	3296058	ATTT	ATTTTTT	11650.97	PASS	0	none	3.6999999999999985e-5	0	0	3.6999999999999985e-5
chr19-003314380-GCACACACACACACACACACA-*	chr19	3314380	GCACACACACACACACACACA	*	405250	PASS	0	none	0	0	0	1e-6
chr19-003314380-GCACACACACACACACACACA-ACACACACACACACACACACA	chr19	3314380	GCACACACACACACACACACA	ACACACACACACACACACACA	405250	PASS	0	none	9e-6	0	0	9e-6
chr19-003314380-GCACACACACACACACACACA-G	chr19	3314380	GCACACACACACACACACACA	G	405250	PASS	0	none	0	0	0	1e-6
chr19-003314380-GCACACACACACACACACACA-GCA	chr19	3314380	GCACACACACACACACACACA	GCA	405250	PASS	0	none	3.6999999999999985e-5	0	0	3.6999999999999985e-5
chr19-003314380-GCACACACACACACACACACA-GCACA	chr19	3314380	GCACACACACACACACACACA	GCACA	405250	PASS	0	none	2.2000000000000003e-5	0	0	2.2000000000000003e-5
chr19-003314380-GCACACACACACACACACACA-GCACACA	chr19	3314380	GCACACACACACACACACACA	GCACACA	405250	PASS	0	none	1.87e-4	0	0	1.87e-4
chr19-003314380-GCACACACACACACACACACA-GCACACACA	chr19	3314380	GCACACACACACACACACACA	GCACACACA	405250	PASS	0	none	3.3700000000000044e-4	0	0	3.3700000000000044e-4
chr19-003314380-GCACACACACACACACACACA-GCACACACACA	chr19	3314380	GCACACACACACACACACACA	GCACACACACA	405250	PASS	0	none	0.004069	0	0	0.004069
chr19-003314380-GCACACACACACACACACACA-GCACACACACACA	chr19	3314380	GCACACACACACACACACACA	GCACACACACACA	405250	PASS	0	none	0.02659400000000001	0	0	0.02659400000000001
chr19-003314380-GCACACACACACACACACACA-GCACACACACACACA	chr19	3314380	GCACACACACACACACACACA	GCACACACACACACA	405250	PASS	0	none	0.021106	0	0	0.021106
chr19-003314380-GCACACACACACACACACACA-GCACACACACACACACA	chr19	3314380	GCACACACACACACACACACA	GCACACACACACACACA	405250	PASS	0	none	0.01325599999999998	0	0	0.01325599999999998
chr19-003314380-GCACACACACACACACACACA-GCACACACACACACACACA	chr19	3314380	GCACACACACACACACACACA	GCACACACACACACACACA	405250	PASS	0	none	0.01461699999999999	0	0	0.01461699999999999
chr19-003314380-GCACACACACACACACACACA-GCACACACACACACACACACACA	chr19	3314380	GCACACACACACACACACACA	GCACACACACACACACACACACA	405250	PASS	0	none	0.020974	0	0	0.020974
chr19-003314380-GCACACACACACACACACACA-GCACACACACACACACACACACACA	chr19	3314380	GCACACACACACACACACACA	GCACACACACACACACACACACACA	405250	PASS	0	none	0.01766	0	0	0.01766
chr19-003314380-GCACACACACACACACACACA-GCACACACACACACACACACACACACA	chr19	3314380	GCACACACACACACACACACA	GCACACACACACACACACACACACACA	405250	PASS	0	none	0.00379	0	0	0.00379
chr19-003314380-GCACACACACACACACACACA-GCACACACACACACACACACACACACACA	chr19	3314380	GCACACACACACACACACACA	GCACACACACACACACACACACACACACA	405250	PASS	0	none	5.850000000000005e-4	0	0	5.850000000000005e-4
chr19-003314380-GCACACACACACACACACACA-GCACACACACACACACACACACACACACACA	chr19	3314380	GCACACACACACACACACACA	GCACACACACACACACACACACACACACACA	405250	PASS	0	none	0	0	0	1e-6
chr19-003314380-GCACACACACACACACACACA-GCGCACACACACACACACACACACA	chr19	3314380	GCACACACACACACACACACA	GCGCACACACACACACACACACACA	405250	PASS	0	none	9e-6	0	0	9e-6
chr19-003314380-GCACACACACACACACACACA-GTACACACACACACACACACACA	chr19	3314380	GCACACACACACACACACACA	GTACACACACACACACACACACA	405250	PASS	0	none	9e-6	0	0	9e-6
chr19-003314382-A-*	chr19	3314382	A	*	988	PASS	0	none	0.082933	0	0	0.082933
chr19-003314382-A-G	chr19	3314382	A	G	988	PASS	0.0011978	nfe	1.0699999999999996e-4	0	0	0.0011978
chr19-003314384-A-*	chr19	3314384	A	*	110	PASS	0	none	0.06911200000000002	0	2	0.06911200000000002
chr19-003314384-A-G	chr19	3314384	A	G	110	PASS	0	none	5.2999999999999994e-5	0	2	5.2999999999999994e-5
chr19-003314386-A-*	chr19	3314386	A	*	34	PASS	0	none	0.056233	0	2	0.056233
chr19-003314386-A-G	chr19	3314386	A	G	34	PASS	0	none	2.2000000000000003e-5	0	2	2.2000000000000003e-5
chr19-003314526-TTCTCTCC-T	chr19	3314526	TTCTCTCC	T	23655.97	PASS	0.012115	mid	0.00193899999999999	1	90	0.012115
chr19-003314526-TTCTCTCC-TTCTCTCCTCTCTCC	chr19	3314526	TTCTCTCC	TTCTCTCCTCTCTCC	23655.97	PASS	0	none	1.47e-4	0	90	1.47e-4
chr19-003314532-CCTCT-*	chr19	3314532	CCTCT	*	549.97	PASS	0	none	0.00193899999999999	1	92	0.00193899999999999
chr19-003314532-CCTCT-C	chr19	3314532	CCTCT	C	549.97	PASS	5.2683e-4	afr	9e-6	0	92	5.2683e-4
chr19-003314532-CCTCT-CCT	chr19	3314532	CCTCT	CCT	549.97	PASS	0	none	9e-6	0	92	9e-6
chr19-003314551-TTCTCTCTCTCTC-*	chr19	3314551	TTCTCTCTCTCTC	*	2287838	PASS	0	none	2.2000000000000003e-5	0	70	2.2000000000000003e-5
chr19-003314551-TTCTCTCTCTCTC-CTCTCTCTCTCTC	chr19	3314551	TTCTCTCTCTCTC	CTCTCTCTCTCTC	2287838	PASS	0	none	2.5100000000000014e-4	0	70	2.5100000000000014e-4
chr19-003314551-TTCTCTCTCTCTC-GTCTCTCTCTCTC	chr19	3314551	TTCTCTCTCTCTC	GTCTCTCTCTCTC	2287838	PASS	0	none	2.2000000000000003e-5	0	70	2.2000000000000003e-5
chr19-003314551-TTCTCTCTCTCTC-T	chr19	3314551	TTCTCTCTCTCTC	T	2287838	PASS	0	none	2.2000000000000003e-5	0	70	2.2000000000000003e-5
chr19-003314551-TTCTCTCTCTCTC-TCTCTCTCTCTCTC	chr19	3314551	TTCTCTCTCTCTC	TCTCTCTCTCTCTC	2287838	PASS	0	none	0	0	70	1e-6
chr19-003314551-TTCTCTCTCTCTC-TCTCTCTCTCTCTCTC	chr19	3314551	TTCTCTCTCTCTC	TCTCTCTCTCTCTCTC	2287838	PASS	0	none	6.999999999999998e-5	0	70	6.999999999999998e-5
chr19-003314551-TTCTCTCTCTCTC-TTCTCTC	chr19	3314551	TTCTCTCTCTCTC	TTCTCTC	2287838	PASS	0	none	1.0799999999999996e-4	0	70	1.0799999999999996e-4
chr19-003314551-TTCTCTCTCTCTC-TTCTCTCTC	chr19	3314551	TTCTCTCTCTCTC	TTCTCTCTC	2287838	PASS	0	none	4.490000000000005e-4	0	70	4.490000000000005e-4
chr19-003314551-TTCTCTCTCTCTC-TTCTCTCTCTC	chr19	3314551	TTCTCTCTCTCTC	TTCTCTCTCTC	2287838	PASS	0	none	0.01009299999999998	1	70	0.01009299999999998
chr19-003314551-TTCTCTCTCTCTC-TTCTCTCTCTCTCTC	chr19	3314551	TTCTCTCTCTCTC	TTCTCTCTCTCTCTC	2287838	PASS	0	none	0.11265200000000002	24	70	0.11265200000000002
chr19-003314551-TTCTCTCTCTCTC-TTCTCTCTCTCTCTCTC	chr19	3314551	TTCTCTCTCTCTC	TTCTCTCTCTCTCTCTC	2287838	PASS	0	none	0.138557	28	70	0.138557
chr19-003314551-TTCTCTCTCTCTC-TTCTCTCTCTCTCTCTCTC	chr19	3314551	TTCTCTCTCTCTC	TTCTCTCTCTCTCTCTCTC	2287838	PASS	0	none	0.006565	0	70	0.006565
chr19-003314551-TTCTCTCTCTCTC-TTCTCTCTCTCTCTCTCTCTC	chr19	3314551	TTCTCTCTCTCTC	TTCTCTCTCTCTCTCTCTCTC	2287838	PASS	0	none	0.00193799999999999	0	70	0.00193799999999999
chr19-003314551-TTCTCTCTCTCTC-TTCTCTCTCTCTCTCTCTCTCTC	chr19	3314551	TTCTCTCTCTCTC	TTCTCTCTCTCTCTCTCTCTCTC	2287838	PASS	0	none	1.27e-4	0	70	1.27e-4
chr19-003314551-TTCTCTCTCTCTC-TTCTCTCTCTCTCTCTCTCTCTCTC	chr19	3314551	TTCTCTCTCTCTC	TTCTCTCTCTCTCTCTCTCTCTCTC	2287838	PASS	0	none	2.2000000000000003e-5	0	70	2.2000000000000003e-5
chr19-003314804-C-A	chr19	3314804	C	A	9954	PASS	7.4914e-4	nfe	2.9400000000000004e-4	1	134	7.4914e-4
chr19-003314915-G-T	chr19	3314915	G	T	1241	PASS	2.5933e-4	nfe	9e-6	1	132	2.5933e-4
chr19-003355432-G-C	chr19	3355432	G	C	7202	PASS	0.028464	nfe	0.004349	0	0	0.028464
chr19-003355551-CTA-*	chr19	3355551	CTA	*	135177	PASS	0	none	9e-6	0	0	9e-6
chr19-003355551-CTA-C	chr19	3355551	CTA	C	135177	PASS	0	none	2.720000000000003e-4	0	0	2.720000000000003e-4
chr19-003355551-CTA-CTTA	chr19	3355551	CTA	CTTA	135177	PASS	0	none	0.06814	0	0	0.06814
chr19-003355551-CTA-CTTTA	chr19	3355551	CTA	CTTTA	135177	PASS	0	none	0.005268	0	0	0.005268
chr19-003355551-CTA-CTTTTA	chr19	3355551	CTA	CTTTTA	135177	PASS	0	none	2.93e-4	0	0	2.93e-4
chr19-003355551-CTA-CTTTTTA	chr19	3355551	CTA	CTTTTTA	135177	PASS	0	none	3.6999999999999985e-5	0	0	3.6999999999999985e-5
chr19-003355551-CTA-TTA	chr19	3355551	CTA	TTA	135177	PASS	0	none	3.6999999999999985e-5	0	0	3.6999999999999985e-5
chr19-003355553-AT-*	chr19	3355553	AT	*	183443	PASS	0	none	0.002731	0	0	0.002731
chr19-003355553-AT-A	chr19	3355553	AT	A	183443	PASS	0	none	6.999999999999998e-5	0	0	6.999999999999998e-5
chr19-003355553-AT-ATT	chr19	3355553	AT	ATT	183443	PASS	0	none	3.6999999999999985e-5	0	0	3.6999999999999985e-5
chr19-003355553-AT-ATTTT	chr19	3355553	AT	ATTTT	183443	PASS	0	none	9e-6	0	0	9e-6
chr19-003355553-AT-TT	chr19	3355553	AT	TT	183443	PASS	0	none	0.11209000000000002	0	0	0.11209000000000002
chr19-003355568-A-G	chr19	3355568	A	G	127056	PASS	0.60248	nfe	0.102695	0	0	0.60248
chr19-003355570-TG-T	chr19	3355570	TG	T	4711.97	PASS	0	none	9e-6	0	0	9e-6
chr19-003355570-TG-TGG	chr19	3355570	TG	TGG	4711.97	PASS	0	none	0.002531	0	0	0.002531
chr19-003359616-GC-AC	chr19	3359616	GC	AC	57042	PASS	0	none	2.2000000000000003e-5	0	10	2.2000000000000003e-5
chr19-003359616-GC-CC	chr19	3359616	GC	CC	57042	PASS	0	none	2.2000000000000003e-5	0	10	2.2000000000000003e-5
chr19-003359616-GC-G	chr19	3359616	GC	G	57042	PASS	0.0014042	eas	0.00141899999999999	0	10	0.00141899999999999
chr19-003359616-GC-GCC	chr19	3359616	GC	GCC	57042	PASS	0	none	0.013862	3	10	0.013862
chr19-003359616-GC-GCCC	chr19	3359616	GC	GCCC	57042	PASS	0	none	1.47e-4	0	10	1.47e-4
chr19-003359616-GC-GCCCC	chr19	3359616	GC	GCCCC	57042	PASS	0	none	0	0	10	1e-6
chr19-003359767-TG-AG	chr19	3359767	TG	AG	6420	PASS	0	none	0	0	28	1e-6
chr19-003359767-TG-CG	chr19	3359767	TG	CG	6420	PASS	0	none	9e-6	0	28	9e-6
chr19-003359767-TG-GG	chr19	3359767	TG	GG	6420	PASS	0	none	7.250000000000005e-4	1	28	7.250000000000005e-4
chr19-003359767-TG-T	chr19	3359767	TG	T	6420	PASS	1.529e-5	afr	1.0799999999999996e-4	0	28	1.0799999999999996e-4
chr19-003359767-TG-TGG	chr19	3359767	TG	TGG	6420	PASS	0	none	0	0	28	1e-6
chr19-003366456-C-A	chr19	3366456	C	A	415317	PASS	0	none	0	0	108	1e-6
chr19-003366456-C-T	chr19	3366456	C	T	415317	PASS	0.07593	sas	0.04286100000000001	7	108	0.07593
chr19-003366463-G-A	chr19	3366463	G	A	37489	PASS	0.0056783	nfe	0.003776	1	108	0.0056783
chr19-003366534-CGGGGGGGGGGGTT-*	chr19	3366534	CGGGGGGGGGGGTT	*	1640197	ExcessHet	0	none	5.2999999999999994e-5	0	72	5.2999999999999994e-5
chr19-003366534-CGGGGGGGGGGGTT-C	chr19	3366534	CGGGGGGGGGGGTT	C	1640197	ExcessHet	1.408e-5	nfe	0	0	72	1.408e-5
chr19-003366534-CGGGGGGGGGGGTT-CGGGGGGGGGGGGGGGGGGGGGGGGGGGGGGGGGGGTT	chr19	3366534	CGGGGGGGGGGGTT	CGGGGGGGGGGGGGGGGGGGGGGGGGGGGGGGGGGGTT	1640197	ExcessHet	0	none	0	0	72	1e-6
chr19-003366534-CGGGGGGGGGGGTT-CGGGGGGGGGGGGGGGGGGGGGGGGGGGGGGGGGTT	chr19	3366534	CGGGGGGGGGGGTT	CGGGGGGGGGGGGGGGGGGGGGGGGGGGGGGGGGTT	1640197	ExcessHet	0	none	2.2000000000000003e-5	0	72	2.2000000000000003e-5
chr19-003366534-CGGGGGGGGGGGTT-CGGGGGGGGGGGGGGGGGGGGGGGGGGGGGGTT	chr19	3366534	CGGGGGGGGGGGTT	CGGGGGGGGGGGGGGGGGGGGGGGGGGGGGGTT	1640197	ExcessHet	0	none	0	0	72	1e-6
chr19-003366534-CGGGGGGGGGGGTT-CGGGGGGGGGGGGGGGTT	chr19	3366534	CGGGGGGGGGGGTT	CGGGGGGGGGGGGGGGTT	1640197	ExcessHet	0	none	0	0	72	1e-6
chr19-003366534-CGGGGGGGGGGGTT-CGGGGGGGGGGGGGGTT	chr19	3366534	CGGGGGGGGGGGTT	CGGGGGGGGGGGGGGTT	1640197	ExcessHet	0	none	1.0799999999999996e-4	0	72	1.0799999999999996e-4
chr19-003366534-CGGGGGGGGGGGTT-CGGGGGGGGGGGGGTT	chr19	3366534	CGGGGGGGGGGGTT	CGGGGGGGGGGGGGTT	1640197	ExcessHet	0	none	0.002786	0	72	0.002786
chr19-003366534-CGGGGGGGGGGGTT-CGGGGGGGGGGGGTT	chr19	3366534	CGGGGGGGGGGGTT	CGGGGGGGGGGGGTT	1640197	ExcessHet	0	none	0.06357	4	72	0.06357
chr19-003366534-CGGGGGGGGGGGTT-CGGGGGGGGGGTT	chr19	3366534	CGGGGGGGGGGGTT	CGGGGGGGGGGTT	1640197	ExcessHet	0	none	0.2723219999999999	26	72	0.2723219999999999
chr19-003366534-CGGGGGGGGGGGTT-CGGGGGGGGGTT	chr19	3366534	CGGGGGGGGGGGTT	CGGGGGGGGGTT	1640197	ExcessHet	0	none	0.01524899999999999	1	72	0.01524899999999999
chr19-003366534-CGGGGGGGGGGGTT-GGGGGGGGGGGGTT	chr19	3366534	CGGGGGGGGGGGTT	GGGGGGGGGGGGTT	1640197	ExcessHet	0	none	0	0	72	1e-6
chr19-003366534-CGGGGGGGGGGGTT-TGGGGGGGGGGGTT	chr19	3366534	CGGGGGGGGGGGTT	TGGGGGGGGGGGTT	1640197	ExcessHet	0	none	0	0	72	1e-6
chr19-003366535-G-*	chr19	3366535	G	*	17732	VQSRTrancheINDEL96.00to97.00	0	none	0.2678379999999994	24	52	0.2678379999999994
chr19-003366535-G-A	chr19	3366535	G	A	17732	VQSRTrancheINDEL96.00to97.00	7.298e-5	nfe	0	0	52	7.298e-5
chr19-003366535-G-GGA	chr19	3366535	G	GGA	17732	VQSRTrancheINDEL96.00to97.00	0	none	1e-5	0	52	1e-5
chr19-003366535-G-GGGGGGGGGGGGTGGGGGGGGC	chr19	3366535	G	GGGGGGGGGGGGTGGGGGGGGC	17732	VQSRTrancheINDEL96.00to97.00	1.784e-5	nfe	3.799999999999998e-5	0	52	3.799999999999998e-5
chr19-003366535-G-GGGGGGGGGGGGTTGGGGGGGGC	chr19	3366535	G	GGGGGGGGGGGGTTGGGGGGGGC	17732	VQSRTrancheINDEL96.00to97.00	5.822e-5	nfe	7.399999999999998e-5	0	52	7.399999999999998e-5
chr19-003366535-G-GGGGGGGGGGGTGGGGGGGGC	chr19	3366535	G	GGGGGGGGGGGTGGGGGGGGC	17732	VQSRTrancheINDEL96.00to97.00	7.43e-6	nfe	0	0	52	7.43e-6
chr19-003366535-G-GGGGGGGGGGGTGGGGGGGGGC	chr19	3366535	G	GGGGGGGGGGGTGGGGGGGGGC	17732	VQSRTrancheINDEL96.00to97.00	0	none	0	0	52	1e-6
chr19-003366535-G-GGGGGGGGGGGTTGGGGGGGGC	chr19	3366535	G	GGGGGGGGGGGTTGGGGGGGGC	17732	VQSRTrancheINDEL96.00to97.00	0.0050439	amr	0.00133399999999999	0	52	0.0050439
chr19-003366535-G-GGGGGGGGGGGTTGGGGGGGGGC	chr19	3366535	G	GGGGGGGGGGGTTGGGGGGGGGC	17732	VQSRTrancheINDEL96.00to97.00	0	none	0	0	52	1e-6
chr19-003366535-G-GGGGGGGGGGTTGGGGGGGGC	chr19	3366535	G	GGGGGGGGGGTTGGGGGGGGC	17732	VQSRTrancheINDEL96.00to97.00	0.0020419	nfe	6.620000000000004e-4	0	52	0.0020419
chr19-003366535-G-GT	chr19	3366535	G	GT	17732	VQSRTrancheINDEL96.00to97.00	0.0016395	nfe	1.1299999999999995e-4	0	52	0.0016395
chr19-003366535-G-GTATCATTAAAAAAC	chr19	3366535	G	GTATCATTAAAAAAC	17732	VQSRTrancheINDEL96.00to97.00	0	none	0	0	52	1e-6
chr19-003366535-G-T	chr19	3366535	G	T	17732	VQSRTrancheINDEL96.00to97.00	5.3156e-4	afr	1e-5	0	52	5.3156e-4
chr19-003366546-TTG-*	chr19	3366546	TTG	*	93758	VQSRTrancheINDEL99.50to99.90	0	none	0.00975399999999999	0	54	0.00975399999999999
chr19-003366546-TTG-ATG	chr19	3366546	TTG	ATG	93758	VQSRTrancheINDEL99.50to99.90	0	none	9e-6	0	54	9e-6
chr19-003366546-TTG-CTG	chr19	3366546	TTG	CTG	93758	VQSRTrancheINDEL99.50to99.90	0	none	9e-6	0	54	9e-6
chr19-003366546-TTG-GTG	chr19	3366546	TTG	GTG	93758	VQSRTrancheINDEL99.50to99.90	0	none	0.04725900000000001	0	54	0.04725900000000001
chr19-003366546-TTG-T	chr19	3366546	TTG	T	93758	VQSRTrancheINDEL99.50to99.90	0	none	2.2000000000000003e-5	0	54	2.2000000000000003e-5
chr19-003366546-TTG-TGGGGGGGGGGGGGGGGGGGGGGGGGTG	chr19	3366546	TTG	TGGGGGGGGGGGGGGGGGGGGGGGGGTG	93758	VQSRTrancheINDEL99.50to99.90	0	none	0	0	54	1e-6
chr19-003366546-TTG-TGGGGGGGGGGGGGGGGGGGGTG	chr19	3366546	TTG	TGGGGGGGGGGGGGGGGGGGGTG	93758	VQSRTrancheINDEL99.50to99.90	0	none	0	0	54	1e-6
chr19-003366546-TTG-TGGGGGGGGGGGGGGGGGGTG	chr19	3366546	TTG	TGGGGGGGGGGGGGGGGGGTG	93758	VQSRTrancheINDEL99.50to99.90	0	none	9e-6	0	54	9e-6
chr19-003366546-TTG-TGGGGGGGGGGGGGGGGGTG	chr19	3366546	TTG	TGGGGGGGGGGGGGGGGGTG	93758	VQSRTrancheINDEL99.50to99.90	0	none	0	0	54	1e-6
chr19-003366546-TTG-TGGGGGGGGGGGGGGGGTG	chr19	3366546	TTG	TGGGGGGGGGGGGGGGGTG	93758	VQSRTrancheINDEL99.50to99.90	0	none	0	0	54	1e-6
chr19-003366546-TTG-TGGGGGGGGGGGGGGGTG	chr19	3366546	TTG	TGGGGGGGGGGGGGGGTG	93758	VQSRTrancheINDEL99.50to99.90	0	none	0	0	54	1e-6
chr19-003366546-TTG-TGGGGGGGGGGGGGGTG	chr19	3366546	TTG	TGGGGGGGGGGGGGGTG	93758	VQSRTrancheINDEL99.50to99.90	0	none	0	0	54	1e-6
chr19-003366546-TTG-TGGGGGGGGGGGGGTG	chr19	3366546	TTG	TGGGGGGGGGGGGGTG	93758	VQSRTrancheINDEL99.50to99.90	0	none	2.2000000000000003e-5	0	54	2.2000000000000003e-5
chr19-003366546-TTG-TGGGGGGGGGGGGTG	chr19	3366546	TTG	TGGGGGGGGGGGGTG	93758	VQSRTrancheINDEL99.50to99.90	0	none	3.6999999999999985e-5	0	54	3.6999999999999985e-5
chr19-003366546-TTG-TGGGGGGGGGGGTG	chr19	3366546	TTG	TGGGGGGGGGGGTG	93758	VQSRTrancheINDEL99.50to99.90	0	none	2.2000000000000003e-5	0	54	2.2000000000000003e-5
chr19-003366546-TTG-TGGGGGGGGGGTG	chr19	3366546	TTG	TGGGGGGGGGGTG	93758	VQSRTrancheINDEL99.50to99.90	0	none	3.6999999999999985e-5	0	54	3.6999999999999985e-5
chr19-003366546-TTG-TGGGGGGGGGTG	chr19	3366546	TTG	TGGGGGGGGGTG	93758	VQSRTrancheINDEL99.50to99.90	0	none	9e-6	0	54	9e-6
chr19-003366546-TTG-TGGGGGGGGTG	chr19	3366546	TTG	TGGGGGGGGTG	93758	VQSRTrancheINDEL99.50to99.90	0	none	3.6999999999999985e-5	0	54	3.6999999999999985e-5
chr19-003366546-TTG-TGGGGGGGTG	chr19	3366546	TTG	TGGGGGGGTG	93758	VQSRTrancheINDEL99.50to99.90	0	none	6.999999999999998e-5	0	54	6.999999999999998e-5
chr19-003366546-TTG-TGGGGGGTG	chr19	3366546	TTG	TGGGGGGTG	93758	VQSRTrancheINDEL99.50to99.90	0	none	0	0	54	1e-6
chr19-003366546-TTG-TGGGGGTG	chr19	3366546	TTG	TGGGGGTG	93758	VQSRTrancheINDEL99.50to99.90	0	none	5.2999999999999994e-5	0	54	5.2999999999999994e-5
chr19-003366546-TTG-TGGGGTG	chr19	3366546	TTG	TGGGGTG	93758	VQSRTrancheINDEL99.50to99.90	0	none	6.999999999999998e-5	0	54	6.999999999999998e-5
chr19-003366546-TTG-TGGGTG	chr19	3366546	TTG	TGGGTG	93758	VQSRTrancheINDEL99.50to99.90	0	none	3.6999999999999985e-5	0	54	3.6999999999999985e-5
chr19-003366546-TTG-TGGTG	chr19	3366546	TTG	TGGTG	93758	VQSRTrancheINDEL99.50to99.90	0	none	9e-6	0	54	9e-6
chr19-003366546-TTG-TGTG	chr19	3366546	TTG	TGTG	93758	VQSRTrancheINDEL99.50to99.90	0	none	9e-6	0	54	9e-6
chr19-003366546-TTG-TTGGGGGGGGCGGGGGGGGGGGTG	chr19	3366546	TTG	TTGGGGGGGGCGGGGGGGGGGGTG	93758	VQSRTrancheINDEL99.50to99.90	0	none	2.2000000000000003e-5	0	54	2.2000000000000003e-5
chr19-003366547-TGGGGGGGGCGGGGGGGTG-*	chr19	3366547	TGGGGGGGGCGGGGGGGTG	*	66979	VQSRTrancheINDEL99.90to99.95	0	none	0.003239	0	50	0.003239
chr19-003366547-TGGGGGGGGCGGGGGGGTG-AGGGGGGGGCGGGGGGGTG	chr19	3366547	TGGGGGGGGCGGGGGGGTG	AGGGGGGGGCGGGGGGGTG	66979	VQSRTrancheINDEL99.90to99.95	0	none	0	0	50	1e-6
chr19-003366547-TGGGGGGGGCGGGGGGGTG-GGGGGGGGGCGGGGGGGTG	chr19	3366547	TGGGGGGGGCGGGGGGGTG	GGGGGGGGGCGGGGGGGTG	66979	VQSRTrancheINDEL99.90to99.95	0	none	0.01024899999999999	0	50	0.01024899999999999
chr19-003366547-TGGGGGGGGCGGGGGGGTG-T	chr19	3366547	TGGGGGGGGCGGGGGGGTG	T	66979	VQSRTrancheINDEL99.90to99.95	0.0018636	mid	5.4e-4	0	50	0.0018636
chr19-003366547-TGGGGGGGGCGGGGGGGTG-TGGGGGGGCGGGGGGGTG	chr19	3366547	TGGGGGGGGCGGGGGGGTG	TGGGGGGGCGGGGGGGTG	66979	VQSRTrancheINDEL99.90to99.95	0	none	0.002912	0	50	0.002912
chr19-003366547-TGGGGGGGGCGGGGGGGTG-TGGGGGGGGGCGGGGGGGTG	chr19	3366547	TGGGGGGGGCGGGGGGGTG	TGGGGGGGGGCGGGGGGGTG	66979	VQSRTrancheINDEL99.90to99.95	0	none	0.00115399999999999	0	50	0.00115399999999999
chr19-003366547-TGGGGGGGGCGGGGGGGTG-TGGGGGGGGGGCGGGGGGGTG	chr19	3366547	TGGGGGGGGCGGGGGGGTG	TGGGGGGGGGGCGGGGGGGTG	66979	VQSRTrancheINDEL99.90to99.95	0	none	9e-6	0	50	9e-6
chr19-003366547-TGGGGGGGGCGGGGGGGTG-TGGGGGGGGGGGGCGGGGGGGTG	chr19	3366547	TGGGGGGGGCGGGGGGGTG	TGGGGGGGGGGGGCGGGGGGGTG	66979	VQSRTrancheINDEL99.90to99.95	0	none	1.0799999999999996e-4	0	50	1.0799999999999996e-4
chr19-003366547-TGGGGGGGGCGGGGGGGTG-TGGGGGGGGGGGGGCGGGGGGGTG	chr19	3366547	TGGGGGGGGCGGGGGGGTG	TGGGGGGGGGGGGGCGGGGGGGTG	66979	VQSRTrancheINDEL99.90to99.95	0	none	3.6999999999999985e-5	0	50	3.6999999999999985e-5
chr19-003366547-TGGGGGGGGCGGGGGGGTG-TGGGGGGGGGGGGGGCGGGGGGGTG	chr19	3366547	TGGGGGGGGCGGGGGGGTG	TGGGGGGGGGGGGGGCGGGGGGGTG	66979	VQSRTrancheINDEL99.90to99.95	0	none	6.999999999999998e-5	0	50	6.999999999999998e-5
chr19-003366547-TGGGGGGGGCGGGGGGGTG-TGGGGGGGGGGGGGGGCGGGGGGGTG	chr19	3366547	TGGGGGGGGCGGGGGGGTG	TGGGGGGGGGGGGGGGCGGGGGGGTG	66979	VQSRTrancheINDEL99.90to99.95	0	none	2.2000000000000003e-5	0	50	2.2000000000000003e-5
chr19-003366547-TGGGGGGGGCGGGGGGGTG-TGGGGGGGGGGGGGGGGCGGGGGGGTG	chr19	3366547	TGGGGGGGGCGGGGGGGTG	TGGGGGGGGGGGGGGGGCGGGGGGGTG	66979	VQSRTrancheINDEL99.90to99.95	0	none	5.2999999999999994e-5	0	50	5.2999999999999994e-5
chr19-003366547-TGGGGGGGGCGGGGGGGTG-TGGGGGGGGGGGGGGGGGCGGGGGGGTG	chr19	3366547	TGGGGGGGGCGGGGGGGTG	TGGGGGGGGGGGGGGGGGCGGGGGGGTG	66979	VQSRTrancheINDEL99.90to99.95	0	none	8.9e-5	0	50	8.9e-5
chr19-003366547-TGGGGGGGGCGGGGGGGTG-TGGGGGGGGGGGGGGGGGGCGGGGGGGTG	chr19	3366547	TGGGGGGGGCGGGGGGGTG	TGGGGGGGGGGGGGGGGGGCGGGGGGGTG	66979	VQSRTrancheINDEL99.90to99.95	0	none	5.2999999999999994e-5	0	50	5.2999999999999994e-5
chr19-003366547-TGGGGGGGGCGGGGGGGTG-TGGGGGGGGGGGGGGGGGGGCGGGGGGGTG	chr19	3366547	TGGGGGGGGCGGGGGGGTG	TGGGGGGGGGGGGGGGGGGGCGGGGGGGTG	66979	VQSRTrancheINDEL99.90to99.95	0	none	6.999999999999998e-5	0	50	6.999999999999998e-5
chr19-003366547-TGGGGGGGGCGGGGGGGTG-TGGGGGGGGGGGGGGGGGGGGCGGGGGGGTG	chr19	3366547	TGGGGGGGGCGGGGGGGTG	TGGGGGGGGGGGGGGGGGGGGCGGGGGGGTG	66979	VQSRTrancheINDEL99.90to99.95	0	none	9e-6	0	50	9e-6
chr19-003366547-TGGGGGGGGCGGGGGGGTG-TGGGGGGGGGGGGGGGGGGGGGCGGGGGGGTG	chr19	3366547	TGGGGGGGGCGGGGGGGTG	TGGGGGGGGGGGGGGGGGGGGGCGGGGGGGTG	66979	VQSRTrancheINDEL99.90to99.95	0	none	0	0	50	1e-6
chr19-003366547-TGGGGGGGGCGGGGGGGTG-TGGGGGGGGGGGGGGGGGGGGGGCGGGGGGGTG	chr19	3366547	TGGGGGGGGCGGGGGGGTG	TGGGGGGGGGGGGGGGGGGGGGGCGGGGGGGTG	66979	VQSRTrancheINDEL99.90to99.95	0	none	9e-6	0	50	9e-6
chr19-003366547-TGGGGGGGGCGGGGGGGTG-TGGGGGGGGGGGGGGGGGGGGGGGGGCGGGGGGGTG	chr19	3366547	TGGGGGGGGCGGGGGGGTG	TGGGGGGGGGGGGGGGGGGGGGGGGGCGGGGGGGTG	66979	VQSRTrancheINDEL99.90to99.95	0	none	0	0	50	1e-6
chr19-003366547-TGGGGGGGGCGGGGGGGTG-TGGGGGGGGGGGGGGGGGGGGGGGGGGGGCGGGGGGGTG	chr19	3366547	TGGGGGGGGCGGGGGGGTG	TGGGGGGGGGGGGGGGGGGGGGGGGGGGGCGGGGGGGTG	66979	VQSRTrancheINDEL99.90to99.95	0	none	0	0	50	1e-6
chr19-003366547-TGGGGGGGGCGGGGGGGTG-TGGGGGGGGGGGGGGGGGGGGGGGGGGGGGCGGGGGGGTG	chr19	3366547	TGGGGGGGGCGGGGGGGTG	TGGGGGGGGGGGGGGGGGGGGGGGGGGGGGCGGGGGGGTG	66979	VQSRTrancheINDEL99.90to99.95	0	none	0	0	50	1e-6
chr19-003366547-TGGGGGGGGCGGGGGGGTG-TGGGGGGGGGGGGGGGGGGGGGGGGGGGGGGGGCGGGGGGGTG	chr19	3366547	TGGGGGGGGCGGGGGGGTG	TGGGGGGGGGGGGGGGGGGGGGGGGGGGGGGGGCGGGGGGGTG	66979	VQSRTrancheINDEL99.90to99.95	0	none	0	0	50	1e-6
chr19-003366547-TGGGGGGGGCGGGGGGGTG-TGGGGGGGGGGGGGGGGGGGGGGGGGGGGGGGGGGGCGGGGGGGTG	chr19	3366547	TGGGGGGGGCGGGGGGGTG	TGGGGGGGGGGGGGGGGGGGGGGGGGGGGGGGGGGGCGGGGGGGTG	66979	VQSRTrancheINDEL99.90to99.95	0	none	9e-6	0	50	9e-6
chr19-003366547-TGGGGGGGGCGGGGGGGTG-TGGGGGGGGGGGGGGGGGGGGGGGGGGGGGGGGGGGGGGGGGCGGGGGGGTG	chr19	3366547	TGGGGGGGGCGGGGGGGTG	TGGGGGGGGGGGGGGGGGGGGGGGGGGGGGGGGGGGGGGGGGCGGGGGGGTG	66979	VQSRTrancheINDEL99.90to99.95	0	none	0	0	50	1e-6
chr19-003366547-TGGGGGGGGCGGGGGGGTG-TGGGGGGGGGGGGGGGGGGGGGGGGGGGGGGGGGGGGGGGGGGGGGGGGCGGGGGGGTG	chr19	3366547	TGGGGGGGGCGGGGGGGTG	TGGGGGGGGGGGGGGGGGGGGGGGGGGGGGGGGGGGGGGGGGGGGGGGGCGGGGGGGTG	66979	VQSRTrancheINDEL99.90to99.95	0	none	0	0	50	1e-6
chr19-003366547-TGGGGGGGGCGGGGGGGTG-TGGGGGGGGGGGGGGGGGGGTGGGGGGGGGGGGCGGGGGGGTG	chr19	3366547	TGGGGGGGGCGGGGGGGTG	TGGGGGGGGGGGGGGGGGGGTGGGGGGGGGGGGCGGGGGGGTG	66979	VQSRTrancheINDEL99.90to99.95	0	none	0	0	50	1e-6
chr19-003366547-TGGGGGGGGCGGGGGGGTG-TGGGGGGGTG	chr19	3366547	TGGGGGGGGCGGGGGGGTG	TGGGGGGGTG	66979	VQSRTrancheINDEL99.90to99.95	0	none	9e-6	0	50	9e-6
chr19-003366547-TGGGGGGGGCGGGGGGGTG-TGGTGGTGGGGGGGGGGGGGGGGGCGGGGGGGTG	chr19	3366547	TGGGGGGGGCGGGGGGGTG	TGGTGGTGGGGGGGGGGGGGGGGGCGGGGGGGTG	66979	VQSRTrancheINDEL99.90to99.95	0	none	0	0	50	1e-6
chr19-003366548-G-*	chr19	3366548	G	*	142	PASS	0	none	0.003847	0	44	0.003847
chr19-003366548-G-A	chr19	3366548	G	A	142	PASS	2.61e-6	nfe	0	0	44	2.61e-6
chr19-003366548-G-T	chr19	3366548	G	T	142	PASS	2.19e-5	nfe	3.6999999999999985e-5	0	44	3.6999999999999985e-5
chr19-003366564-TG-*	chr19	3366564	TG	*	258508	ExcessHet	0	none	6.090000000000004e-4	0	44	6.090000000000004e-4
chr19-003366564-TG-AG	chr19	3366564	TG	AG	258508	ExcessHet	0	none	9e-6	0	44	9e-6
chr19-003366564-TG-CG	chr19	3366564	TG	CG	258508	ExcessHet	0	none	3.6999999999999985e-5	0	44	3.6999999999999985e-5
chr19-003366564-TG-GG	chr19	3366564	TG	GG	258508	ExcessHet	0	none	0.12126100000000002	1	44	0.12126100000000002
chr19-003366564-TG-T	chr19	3366564	TG	T	258508	ExcessHet	4.18e-6	nfe	9e-6	0	44	9e-6
chr19-003366564-TG-TGGG	chr19	3366564	TG	TGGG	258508	ExcessHet	0	none	0	0	44	1e-6
chr19-003366564-TG-TGGGGGGGGCGGGGGGGGG	chr19	3366564	TG	TGGGGGGGGCGGGGGGGGG	258508	ExcessHet	0	none	2.2000000000000003e-5	0	44	2.2000000000000003e-5
chr19-003366564-TG-TTGGGGGGGCGGGGGGGGG	chr19	3366564	TG	TTGGGGGGGCGGGGGGGGG	258508	ExcessHet	0	none	0	0	44	1e-6
chr19-003366564-TG-TTGGGGGGGGCGGGGGGGGG	chr19	3366564	TG	TTGGGGGGGGCGGGGGGGGG	258508	ExcessHet	0	none	2.2000000000000003e-5	0	44	2.2000000000000003e-5
chr19-003366564-TG-TTGGGGGGGGGGGGGGGGG	chr19	3366564	TG	TTGGGGGGGGGGGGGGGGG	258508	ExcessHet	0	none	0	0	44	1e-6
chr19-003366564-TG-TTGGGGGGGGGGGGGGGGGG	chr19	3366564	TG	TTGGGGGGGGGGGGGGGGGG	258508	ExcessHet	0	none	9e-6	0	44	9e-6
chr19-003366564-TG-TTGGTGGGGGCGGGGGGGGG	chr19	3366564	TG	TTGGTGGGGGCGGGGGGGGG	258508	ExcessHet	0	none	0	0	44	1e-6
chr19-003366567-T-A	chr19	3366567	T	A	32104	VQSRTrancheINDEL99.90to99.95	0	none	9e-6	0	96	9e-6
chr19-003366567-T-C	chr19	3366567	T	C	32104	VQSRTrancheINDEL99.90to99.95	0	none	0	0	96	1e-6
chr19-003366567-T-G	chr19	3366567	T	G	32104	VQSRTrancheINDEL99.90to99.95	0.011708	sas	0.019815	0	96	0.019815
chr19-003366567-T-TTGGGGGGGGCGGGGGGGGGGG	chr19	3366567	T	TTGGGGGGGGCGGGGGGGGGGG	32104	VQSRTrancheINDEL99.90to99.95	4.45e-6	nfe	3.6999999999999985e-5	0	96	3.6999999999999985e-5
chr19-003366568-T-G	chr19	3366568	T	G	605	VQSRTrancheINDEL99.50to99.90	2.211e-5	nfe	3.3800000000000046e-4	0	98	3.3800000000000046e-4
chr19-003366568-T-TGGGGG	chr19	3366568	T	TGGGGG	605	VQSRTrancheINDEL99.50to99.90	0	none	2.2000000000000003e-5	0	98	2.2000000000000003e-5
chr19-003366568-T-TGGGGGGGGCGGGG	chr19	3366568	T	TGGGGGGGGCGGGG	605	VQSRTrancheINDEL99.50to99.90	1.53e-6	nfe	2.2000000000000003e-5	0	98	2.2000000000000003e-5
chr19-003366568-T-TGGGGGGGGCGGGGGGG	chr19	3366568	T	TGGGGGGGGCGGGGGGG	605	VQSRTrancheINDEL99.50to99.90	1.31e-6	nfe	9e-6	0	98	9e-6
chr19-003366568-T-TGGGGGGGGGGGGG	chr19	3366568	T	TGGGGGGGGGGGGG	605	VQSRTrancheINDEL99.50to99.90	0	none	0	0	98	1e-6
chr19-003366572-A-*	chr19	3366572	A	*	700	PASS	0	none	3.6999999999999985e-5	0	122	3.6999999999999985e-5
chr19-003366572-A-C	chr19	3366572	A	C	700	PASS	1.25e-6	nfe	2.2000000000000003e-5	0	122	2.2000000000000003e-5
chr19-003366572-A-G	chr19	3366572	A	G	700	PASS	3.341e-5	sas	3.160000000000005e-4	0	122	3.160000000000005e-4
chr19-003366612-C-*	chr19	3366612	C	*	5671	PASS	0	none	0	0	134	1e-6
chr19-003366612-C-T	chr19	3366612	C	T	5671	PASS	3.9843e-4	nfe	4.270000000000005e-4	1	134	4.270000000000005e-4
chr19-003366788-G-GGATGCCCCCCGCGCCGAGGGCTGGCGGGACGAAAAAGGCGCGCGTCCCTCCCGCCATCCCTGCCCGT	chr19	3366788	G	GGATGCCCCCCGCGCCGAGGGCTGGCGGGACGAAAAAGGCGCGCGTCCCTCCCGCCATCCCTGCCCGT	2737888	PASS	0	none	9e-6	0	120	9e-6
chr19-003366788-G-T	chr19	3366788	G	T	2737888	PASS	0.35277	mid	0.26776599999999967	42	120	0.35277
chr19-003366791-T-G	chr19	3366791	T	G	57	PASS	1.06e-6	nfe	5.2999999999999994e-5	0	98	5.2999999999999994e-5
chr19-003381647-GC-G	chr19	3381647	GC	G	11923991.97	PASS	0.27668	afr	0.227662	30	134	0.27668
chr19-003381649-C-T	chr19	3381649	C	T	14516	PASS	8.824e-5	nfe	1.6699999999999994e-4	1	134	1.6699999999999994e-4
chr19-003382276-C-T	chr19	3382276	C	T	11804697	PASS	0.54262	eas	0.248032	34	134	0.54262
chr19-003382393-TG-T	chr19	3382393	TG	T	2863723.97	PASS	0.14457	sas	0.10151200000000002	13	134	0.14457
chr19-003411100-T-C	chr19	3411100	T	C	186115	PASS	0.74759	nfe	0.122536	0	0	0.74759
chr19-003411222-A-G	chr19	3411222	A	G	201228	PASS	0.7945	nfe	0.12990400000000002	0	0	0.7945
chr19-003433696-AC-A	chr19	3433696	AC	A	2269783.97	PASS	0.56731	eas	0.20895	26	130	0.56731
chr19-003433697-C-*	chr19	3433697	C	*	301	PASS	0	none	0.208961	26	132	0.208961
chr19-003433697-C-A	chr19	3433697	C	A	301	PASS	0	none	0	0	132	1e-6
chr19-003434226-G-A	chr19	3434226	G	A	1545373	PASS	0.18643	sas	0.09775300000000002	11	134	0.18643
chr19-003434415-C-G	chr19	3434415	C	G	5222388	PASS	0.69896	eas	0.2841469999999998	39	134	0.69896
chr19-003434537-T-C	chr19	3434537	T	C	149289	PASS	0.074761	afr	0.013881	0	130	0.074761
chr19-003435256-T-C	chr19	3435256	T	C	5265990	PASS	0.69604	eas	0.3933769999999999	48	134	0.69604
chr19-003448871-A-G	chr19	3448871	A	G	6247256	PASS	0.64118	nfe	0.5256280000000007	88	134	0.64118
chr19-003449184-T-G	chr19	3449184	T	G	2182779	PASS	0.48601	afr	0.086561	3	134	0.48601
chr19-003449203-G-A	chr19	3449203	G	A	1044945	PASS	0.18363	afr	0.05290100000000002	3	134	0.18363
chr19-003449260-G-C	chr19	3449260	G	C	145899	PASS	0.018515	mid	0.01063299999999998	3	134	0.018515
chr19-003452561-C-T	chr19	3452561	C	T	2273	PASS	2.625e-5	nfe	9e-6	1	134	2.625e-5
chr19-003452685-A-G	chr19	3452685	A	G	18765155	PASS	0.69852	afr	0.6538090000000002	91	134	0.69852
chr19-003453671-G-A	chr19	3453671	G	A	38519	PASS	0.0023517	nfe	0.00149699999999999	2	132	0.0023517
chr19-003453694-G-A	chr19	3453694	G	A	340292	PASS	0.037924	mid	0.01382799999999999	2	130	0.037924
chr19-003453926-C-T	chr19	3453926	C	T	5373	PASS	1.904e-5	nfe	3.6999999999999985e-5	1	134	3.6999999999999985e-5
chr19-003454019-A-G	chr19	3454019	A	G	3128386	PASS	0.39502	afr	0.15769400000000003	15	134	0.39502
chr19-003454196-G-A	chr19	3454196	G	A	835375	PASS	0.36518	afr	0.123252	12	118	0.36518
chr19-003454200-G-C	chr19	3454200	G	C	15148	PASS	0.0051268	nfe	0.001965	1	118	0.0051268
chr19-003454396-G-C	chr19	3454396	G	C	654	PASS	0	none	0	0	0	1e-6
chr19-003454396-G-T	chr19	3454396	G	T	654	PASS	9.7105e-4	nfe	8.9e-5	0	0	9.7105e-4
chr19-003456484-G-A	chr19	3456484	G	A	345875	PASS	0.010877	afr	2.7300000000000035e-4	0	134	0.010877
chr19-003456484-G-C	chr19	3456484	G	C	345875	PASS	0.023052	nfe	0.01522199999999999	1	134	0.023052
chr19-003456658-G-A	chr19	3456658	G	A	2936853	PASS	0.29269	sas	0.118809	13	132	0.29269
chr19-003456674-A-C	chr19	3456674	A	C	1867	PASS	5.32e-5	nfe	0	0	40	5.32e-5
chr19-003456674-A-G	chr19	3456674	A	G	1867	PASS	0	none	0	0	40	1e-6
chr19-003456674-A-T	chr19	3456674	A	T	1867	PASS	0.012861	nfe	0.002134	1	40	0.012861
chr19-003456681-A-T	chr19	3456681	A	T	604	PASS	0.0035628	nfe	9.390000000000004e-4	0	84	0.0035628
chr19-003456692-CG-C	chr19	3456692	CG	C	2971	VQSRTrancheINDEL95.00to96.00	2.281e-5	amr	0	0	128	2.281e-5
chr19-003456692-CG-CGG	chr19	3456692	CG	CGG	2971	VQSRTrancheINDEL95.00to96.00	0	none	1.47e-4	0	128	1.47e-4
chr19-003456692-CG-TG	chr19	3456692	CG	TG	2971	VQSRTrancheINDEL95.00to96.00	0	none	2.2000000000000003e-5	0	128	2.2000000000000003e-5
chr19-003456693-G-*	chr19	3456693	G	*	6318	PASS	0	none	0	0	130	1e-6
chr19-003456693-G-A	chr19	3456693	G	A	6318	PASS	1.899e-5	sas	8.9e-5	0	130	8.9e-5
chr19-003456693-G-C	chr19	3456693	G	C	6318	PASS	1.277e-5	afr	0	0	130	1.277e-5
chr19-003456707-G-A	chr19	3456707	G	A	701751	PASS	0.044249	nfe	0.031573	5	130	0.044249
chr19-003456740-T-*	chr19	3456740	T	*	7105420	PASS	0	none	0	0	128	1e-6
chr19-003456740-T-C	chr19	3456740	T	C	7105420	PASS	0.79203	afr	0.4172069999999996	40	128	0.79203
chr19-003462775-GTCT-G	chr19	3462775	GTCT	G	454480.97	PASS	0.034176	mid	0.01385599999999999	2	134	0.034176
chr19-003462851-C-T	chr19	3462851	C	T	2232022	PASS	0.28053	sas	0.12024	15	134	0.28053
chr19-003462957-CAGAAGA-C	chr19	3462957	CAGAAGA	C	30619.97	PASS	1.8618e-4	mid	9e-6	0	130	1.8618e-4
chr19-003462957-CAGAAGA-CAGA	chr19	3462957	CAGAAGA	CAGA	30619.97	PASS	0	none	0.007715	1	130	0.007715
chr19-003462957-CAGAAGA-CAGAAGAAGA	chr19	3462957	CAGAAGA	CAGAAGAAGA	30619.97	PASS	0	none	5.640000000000005e-4	0	130	5.640000000000005e-4
chr19-003463079-C-A	chr19	3463079	C	A	34652	PASS	2.4776e-4	amr	5.2999999999999994e-5	0	98	2.4776e-4
chr19-003463079-C-G	chr19	3463079	C	G	34652	PASS	0.0038648	nfe	0.004514	2	98	0.004514
chr19-003474215-T-TCAGGCCTCAAAGTC	chr19	3474215	T	TCAGGCCTCAAAGTC	89727.97	PASS	0	none	0	0	0	1e-6
chr19-003474215-T-TCAGGGCTCAAAGTC	chr19	3474215	T	TCAGGGCTCAAAGTC	89727.97	PASS	0.03668	nfe	0.03138200000000001	0	0	0.03668
chr19-003474215-T-TCATGGCTCAAAGTC	chr19	3474215	T	TCATGGCTCAAAGTC	89727.97	PASS	0	none	9e-6	0	0	9e-6
chr19-003474215-T-TTAGGGCTCAAAGTC	chr19	3474215	T	TTAGGGCTCAAAGTC	89727.97	PASS	0	none	9e-6	0	0	9e-6
chr19-003474473-A-G	chr19	3474473	A	G	572753	PASS	0.1672	amr	0.113699	1	18	0.1672
chr19-003474481-G-A	chr19	3474481	G	A	436035	PASS	0.083974	nfe	0.079668	1	22	0.083974
chr19-003474875-C-A	chr19	3474875	C	A	50837	PASS	0.0032776	sas	0.00130199999999999	1	134	0.0032776
chr19-003475135-C-T	chr19	3475135	C	T	234955	PASS	0.040526	mid	0.018805	2	132	0.040526
chr19-003478458-G-A	chr19	3478458	G	A	319777	PASS	0.022355	nfe	0.01356699999999999	1	134	0.022355
chr19-003478719-T-G	chr19	3478719	T	G	107234	PASS	0.0093075	nfe	0.007198	1	134	0.0093075
chr19-003478801-T-G	chr19	3478801	T	G	7049	VQSRTrancheINDEL99.95to100.00	0.0018719	eas	0.00790099999999998	1	28	0.00790099999999998
chr19-003478801-T-TG	chr19	3478801	T	TG	7049	VQSRTrancheINDEL99.95to100.00	0	none	0	0	28	1e-6
chr19-003478866-A-G	chr19	3478866	A	G	189564	PASS	0.015424	nfe	0.00792399999999998	1	134	0.015424
chr19-003479134-A-G	chr19	3479134	A	G	360	VQSRTrancheSNP99.80to99.90	0	none	4.04e-4	0	88	4.04e-4
chr19-003479134-A-T	chr19	3479134	A	T	360	VQSRTrancheSNP99.80to99.90	6.936e-5	amr	7.099999999999998e-5	0	88	7.099999999999998e-5
chr19-003479218-C-A	chr19	3479218	C	A	1509	PASS	0	none	9e-6	0	98	9e-6
chr19-003479218-C-T	chr19	3479218	C	T	1509	PASS	1.8298e-4	nfe	2.720000000000003e-4	0	98	2.720000000000003e-4
chr19-003480345-C-A	chr19	3480345	C	A	16166	PASS	0	none	0	0	134	1e-6
chr19-003480345-C-T	chr19	3480345	C	T	16166	PASS	0.0011879	amr	9.87999999999999e-4	1	134	0.0011879
chr19-003480360-T-*	chr19	3480360	T	*	5397300	PASS	0	none	3.6999999999999985e-5	0	134	3.6999999999999985e-5
chr19-003480360-T-A	chr19	3480360	T	A	5397300	PASS	7.44e-6	nfe	0	0	134	7.44e-6
chr19-003480360-T-C	chr19	3480360	T	C	5397300	PASS	0.78668	eas	0.49854599999999943	56	134	0.78668
chr19-003480377-T-A	chr19	3480377	T	A	5505	PASS	0.0069673	afr	0.002738	1	98	0.0069673
chr19-003480377-T-C	chr19	3480377	T	C	5505	PASS	7.0363e-4	amr	0.00159399999999999	0	98	0.00159399999999999
chr19-003480381-GC-*	chr19	3480381	GC	*	6222	VQSRTrancheINDEL99.50to99.90	0	none	0	0	106	1e-6
chr19-003480381-GC-CC	chr19	3480381	GC	CC	6222	VQSRTrancheINDEL99.50to99.90	0	none	0.003648	1	106	0.003648
chr19-003480381-GC-G	chr19	3480381	GC	G	6222	VQSRTrancheINDEL99.50to99.90	4.7e-7	nfe	0	0	106	1e-6
chr19-003480381-GC-GCC	chr19	3480381	GC	GCC	6222	VQSRTrancheINDEL99.50to99.90	0	none	1.6699999999999994e-4	0	106	1.6699999999999994e-4
chr19-003480381-GC-TC	chr19	3480381	GC	TC	6222	VQSRTrancheINDEL99.50to99.90	0	none	0	0	106	1e-6
chr19-003480388-T-A	chr19	3480388	T	A	7655	PASS	0.0026599	afr	0.004257	1	84	0.004257
chr19-003480388-T-C	chr19	3480388	T	C	7655	PASS	4e-7	nfe	1.6699999999999994e-4	0	84	1.6699999999999994e-4
chr19-003480388-T-G	chr19	3480388	T	G	7655	PASS	1.11e-6	nfe	0	0	84	1.11e-6
chr19-003480394-T-A	chr19	3480394	T	A	4913	PASS	0.0014461	eas	0.003088	1	66	0.003088
chr19-003480394-T-C	chr19	3480394	T	C	4913	PASS	0	none	0	0	66	1e-6
chr19-003480394-T-G	chr19	3480394	T	G	4913	PASS	0	none	0	0	66	1e-6
chr19-003490910-T-C	chr19	3490910	T	C	428563	PASS	0.36818	eas	0.132397	0	0	0.36818
chr19-003491072-CCCCTCGCGATCCTCCCTTGGCTTCCCTCGCGATCCTCCCCTGGCTT-*	chr19	3491072	CCCCTCGCGATCCTCCCTTGGCTTCCCTCGCGATCCTCCCCTGGCTT	*	24392	PASS	0	none	9e-6	0	2	9e-6
chr19-003491072-CCCCTCGCGATCCTCCCTTGGCTTCCCTCGCGATCCTCCCCTGGCTT-C	chr19	3491072	CCCCTCGCGATCCTCCCTTGGCTTCCCTCGCGATCCTCCCCTGGCTT	C	24392	PASS	1.633e-5	nfe	2.2000000000000003e-5	0	2	2.2000000000000003e-5
chr19-003491072-CCCCTCGCGATCCTCCCTTGGCTTCCCTCGCGATCCTCCCCTGGCTT-CCCCTCGCGATCCTCCCCTGGCTT	chr19	3491072	CCCCTCGCGATCCTCCCTTGGCTTCCCTCGCGATCCTCCCCTGGCTT	CCCCTCGCGATCCTCCCCTGGCTT	24392	PASS	0	none	0.006424	0	2	0.006424
chr19-003491072-CCCCTCGCGATCCTCCCTTGGCTTCCCTCGCGATCCTCCCCTGGCTT-TCCCTCGCGATCCTCCCTTGGCTTCCCTCGCGATCCTCCCCTGGCTT	chr19	3491072	CCCCTCGCGATCCTCCCTTGGCTTCCCTCGCGATCCTCCCCTGGCTT	TCCCTCGCGATCCTCCCTTGGCTTCCCTCGCGATCCTCCCCTGGCTT	24392	PASS	0	none	8.9e-5	0	2	8.9e-5
chr19-003491078-G-*	chr19	3491078	G	*	370	PASS	0	none	0.006553	0	2	0.006553
chr19-003491078-G-A	chr19	3491078	G	A	370	PASS	0	none	2.2000000000000003e-5	0	2	2.2000000000000003e-5
chr19-003491079-C-*	chr19	3491079	C	*	163	PASS	0	none	0.006553	0	2	0.006553
chr19-003491079-C-T	chr19	3491079	C	T	163	PASS	0	none	9e-6	0	2	9e-6
chr19-003491080-G-*	chr19	3491080	G	*	34	VQSRTrancheSNP99.80to99.90	0	none	0.006553	0	4	0.006553
chr19-003491080-G-A	chr19	3491080	G	A	34	VQSRTrancheSNP99.80to99.90	0	none	3.6999999999999985e-5	0	4	3.6999999999999985e-5
chr19-003491088-C-*	chr19	3491088	C	*	213	PASS	0	none	0.006554	0	10	0.006554
chr19-003491088-C-G	chr19	3491088	C	G	213	PASS	1.108e-5	nfe	9e-6	0	10	1.108e-5
chr19-003491089-TTGGCTTCCCTCGCGATCCTCCCCTGGCTTCCCTCGCGATCCTCCCC-*	chr19	3491089	TTGGCTTCCCTCGCGATCCTCCCCTGGCTTCCCTCGCGATCCTCCCC	*	202131	PASS	0	none	0.006554	0	8	0.006554
chr19-003491089-TTGGCTTCCCTCGCGATCCTCCCCTGGCTTCCCTCGCGATCCTCCCC-CTGGCTTCCCTCGCGATCCTCCCCTGGCTTCCCTCGCGATCCTCCCC	chr19	3491089	TTGGCTTCCCTCGCGATCCTCCCCTGGCTTCCCTCGCGATCCTCCCC	CTGGCTTCCCTCGCGATCCTCCCCTGGCTTCCCTCGCGATCCTCCCC	202131	PASS	0	none	0.03234200000000002	0	8	0.03234200000000002
chr19-003491089-TTGGCTTCCCTCGCGATCCTCCCCTGGCTTCCCTCGCGATCCTCCCC-GTGGCTTCCCTCGCGATCCTCCCCTGGCTTCCCTCGCGATCCTCCCC	chr19	3491089	TTGGCTTCCCTCGCGATCCTCCCCTGGCTTCCCTCGCGATCCTCCCC	GTGGCTTCCCTCGCGATCCTCCCCTGGCTTCCCTCGCGATCCTCCCC	202131	PASS	0	none	0	0	8	1e-6
chr19-003491089-TTGGCTTCCCTCGCGATCCTCCCCTGGCTTCCCTCGCGATCCTCCCC-T	chr19	3491089	TTGGCTTCCCTCGCGATCCTCCCCTGGCTTCCCTCGCGATCCTCCCC	T	202131	PASS	6.13e-6	nfe	9e-6	0	8	9e-6
chr19-003491089-TTGGCTTCCCTCGCGATCCTCCCCTGGCTTCCCTCGCGATCCTCCCC-TTGGCTTCCCTCGCGATCCTCCCC	chr19	3491089	TTGGCTTCCCTCGCGATCCTCCCCTGGCTTCCCTCGCGATCCTCCCC	TTGGCTTCCCTCGCGATCCTCCCC	202131	PASS	0	none	8.190000000000003e-4	0	8	8.190000000000003e-4
chr19-003491089-TTGGCTTCCCTCGCGATCCTCCCCTGGCTTCCCTCGCGATCCTCCCC-TTGGCTTCCCTCGCGATCCTCCCCTGGCTTCCCTCGCGATCCTCCCCTGGCTTCCCTCGCGATCCTCCCC	chr19	3491089	TTGGCTTCCCTCGCGATCCTCCCCTGGCTTCCCTCGCGATCCTCCCC	TTGGCTTCCCTCGCGATCCTCCCCTGGCTTCCCTCGCGATCCTCCCCTGGCTTCCCTCGCGATCCTCCCC	202131	PASS	0	none	7.480000000000004e-4	0	8	7.480000000000004e-4
chr19-003491095-T-*	chr19	3491095	T	*	455	PASS	0	none	0.007536	0	10	0.007536
chr19-003491095-T-C	chr19	3491095	T	C	455	PASS	0	none	3.6999999999999985e-5	0	10	3.6999999999999985e-5
chr19-003491370-A-G	chr19	3491370	A	G	10970926	PASS	0.83652	eas	0.38997699999999985	34	132	0.83652
chr19-003492221-G-A	chr19	3492221	G	A	100045	PASS	0.014968	sas	0.004774	1	134	0.014968
chr19-003492320-G-*	chr19	3492320	G	*	507006	PASS	0	none	9e-6	0	134	9e-6
chr19-003492320-G-C	chr19	3492320	G	C	507006	PASS	0.027392	nfe	0.019783	1	134	0.027392
chr19-003492435-G-A	chr19	3492435	G	A	82897	PASS	0.004607	nfe	0.00244	1	134	0.004607
chr19-003492435-G-C	chr19	3492435	G	C	82897	PASS	1.7544e-4	nfe	3.6999999999999985e-5	1	134	1.7544e-4
chr19-003492564-C-T	chr19	3492564	C	T	52281	PASS	0.0059691	nfe	0.002841	1	134	0.0059691
chr19-003525813-G-A	chr19	3525813	G	A	20184	PASS	0.0017271	nfe	7.740000000000004e-4	1	134	0.0017271
chr19-003526454-A-G	chr19	3526454	A	G	15731194	PASS	0.83791	eas	0.5282520000000007	56	134	0.83791
chr19-003526474-C-T	chr19	3526474	C	T	232434	PASS	0.0085515	nfe	0.007068	1	134	0.0085515
chr19-003526500-G-A	chr19	3526500	G	A	7753235	PASS	0.81935	eas	0.27853099999999953	32	134	0.81935
chr19-003526830-G-C	chr19	3526830	G	C	112488	PASS	0.012773	nfe	0.006292	3	132	0.012773
chr19-003527021-C-T	chr19	3527021	C	T	216940	PASS	0.0099474	sas	0.005802	1	134	0.0099474
chr19-003527028-TCTCCCTACTCCCTGTCTCCCGTCAGCAACAAGAGGTGGGTCCCAGCTTCCTCCGCAGCC-GCTCCCTACTCCCTGTCTCCCGTCAGCAACAAGAGGTGGGTCCCAGCTTCCTCCGCAGCC	chr19	3527028	TCTCCCTACTCCCTGTCTCCCGTCAGCAACAAGAGGTGGGTCCCAGCTTCCTCCGCAGCC	GCTCCCTACTCCCTGTCTCCCGTCAGCAACAAGAGGTGGGTCCCAGCTTCCTCCGCAGCC	6512	VQSRTrancheINDEL99.50to99.90	0	none	0	1	134	1e-6
chr19-003527028-TCTCCCTACTCCCTGTCTCCCGTCAGCAACAAGAGGTGGGTCCCAGCTTCCTCCGCAGCC-T	chr19	3527028	TCTCCCTACTCCCTGTCTCCCGTCAGCAACAAGAGGTGGGTCCCAGCTTCCTCCGCAGCC	T	6512	VQSRTrancheINDEL99.50to99.90	4.907e-5	eas	7.099999999999998e-5	0	134	7.099999999999998e-5
chr19-003527112-G-*	chr19	3527112	G	*	4765322	PASS	0	none	7.099999999999998e-5	0	134	7.099999999999998e-5
chr19-003527112-G-GCAAGAGGTGGGTCCCAGCTTCCTCCGCAGCCCTCCCTACTCCCTGTCTCCCGTCAT	chr19	3527112	G	GCAAGAGGTGGGTCCCAGCTTCCTCCGCAGCCCTCCCTACTCCCTGTCTCCCGTCAT	4765322	PASS	0	none	0	0	134	1e-6
chr19-003527112-G-T	chr19	3527112	G	T	4765322	PASS	0.19799	sas	0.153763	23	134	0.19799
chr19-003527526-C-G	chr19	3527526	C	G	807032	PASS	1.94e-6	nfe	8.9e-5	0	134	8.9e-5
chr19-003527526-C-T	chr19	3527526	C	T	807032	PASS	0.10265	mid	0.04513100000000001	7	134	0.10265
chr19-003530925-G-A	chr19	3530925	G	A	38261	PASS	0.0029938	nfe	0.00189099999999999	1	134	0.0029938
chr19-003531625-G-A	chr19	3531625	G	A	5789	PASS	7.5131e-4	nfe	1.0799999999999996e-4	1	134	7.5131e-4
chr19-003531632-G-A	chr19	3531632	G	A	11183	PASS	0.001128	nfe	3.3800000000000046e-4	1	134	0.001128
chr19-003531834-C-A	chr19	3531834	C	A	104528	PASS	0.0030921	nfe	0.00179199999999999	1	134	0.0030921
chr19-003531834-C-T	chr19	3531834	C	T	104528	PASS	4.69e-6	nfe	9e-6	0	134	9e-6
chr19-003532099-C-A	chr19	3532099	C	A	4180	PASS	4.4109e-4	nfe	2.2000000000000003e-5	1	134	4.4109e-4
chr19-003532190-C-T	chr19	3532190	C	T	167133	PASS	0.0093892	nfe	0.004416	1	134	0.0093892
chr19-003533276-G-A	chr19	3533276	G	A	7144883	PASS	0.82295	eas	0.28482199999999985	32	134	0.82295
chr19-003533805-A-C	chr19	3533805	A	C	807485	PASS	0.78923	eas	0.211045	5	16	0.78923
chr19-003534227-TAAAAAAA-*	chr19	3534227	TAAAAAAA	*	1493607	PASS	0	none	6.999999999999998e-5	0	70	6.999999999999998e-5
chr19-003534227-TAAAAAAA-AAAAAAAA	chr19	3534227	TAAAAAAA	AAAAAAAA	1493607	PASS	0	none	0	0	70	1e-6
chr19-003534227-TAAAAAAA-T	chr19	3534227	TAAAAAAA	T	1493607	PASS	0	none	9e-6	0	70	9e-6
chr19-003534227-TAAAAAAA-TA	chr19	3534227	TAAAAAAA	TA	1493607	PASS	0	none	9e-6	0	70	9e-6
chr19-003534227-TAAAAAAA-TAA	chr19	3534227	TAAAAAAA	TAA	1493607	PASS	0	none	7.490000000000004e-4	0	70	7.490000000000004e-4
chr19-003534227-TAAAAAAA-TAAA	chr19	3534227	TAAAAAAA	TAAA	1493607	PASS	0	none	0.00801399999999999	1	70	0.00801399999999999
chr19-003534227-TAAAAAAA-TAAAA	chr19	3534227	TAAAAAAA	TAAAA	1493607	PASS	0	none	0.041912	3	70	0.041912
chr19-003534227-TAAAAAAA-TAAAAA	chr19	3534227	TAAAAAAA	TAAAAA	1493607	PASS	0	none	0.13493100000000002	13	70	0.13493100000000002
chr19-003534227-TAAAAAAA-TAAAAAA	chr19	3534227	TAAAAAAA	TAAAAAA	1493607	PASS	0	none	0.233999	19	70	0.233999
chr19-003534227-TAAAAAAA-TAAAAAAAA	chr19	3534227	TAAAAAAA	TAAAAAAAA	1493607	PASS	0	none	0.06394100000000003	8	70	0.06394100000000003
chr19-003534227-TAAAAAAA-TAAAAAAAAA	chr19	3534227	TAAAAAAA	TAAAAAAAAA	1493607	PASS	0	none	0.05462300000000002	4	70	0.05462300000000002
chr19-003534227-TAAAAAAA-TAAAAAAAAAA	chr19	3534227	TAAAAAAA	TAAAAAAAAAA	1493607	PASS	0	none	0.00863699999999998	0	70	0.00863699999999998
chr19-003534227-TAAAAAAA-TAAAAAAAAAAA	chr19	3534227	TAAAAAAA	TAAAAAAAAAAA	1493607	PASS	0	none	9.150000000000004e-4	0	70	9.150000000000004e-4
chr19-003534227-TAAAAAAA-TAAAAAAAAAAAA	chr19	3534227	TAAAAAAA	TAAAAAAAAAAAA	1493607	PASS	0	none	6.999999999999998e-5	0	70	6.999999999999998e-5
chr19-003534227-TAAAAAAA-TAAAAAAAAAAAAAAAA	chr19	3534227	TAAAAAAA	TAAAAAAAAAAAAAAAA	1493607	PASS	0	none	0	0	70	1e-6
chr19-003534228-A-*	chr19	3534228	A	*	157	PASS	0	none	0.37189599999999945	30	60	0.37189599999999945
chr19-003534228-A-T	chr19	3534228	A	T	157	PASS	0.0013524	sas	5.860000000000005e-4	0	60	0.0013524
chr19-003534229-A-*	chr19	3534229	A	*	1039	PASS	0	none	0.215787	18	48	0.215787
chr19-003534229-A-T	chr19	3534229	A	T	1039	PASS	0.0010191	afr	4.490000000000005e-4	0	48	0.0010191
chr19-003534230-A-*	chr19	3534230	A	*	305	VQSRTrancheINDEL95.00to96.00	0	none	0.063098	4	44	0.063098
chr19-003534230-A-AAAT	chr19	3534230	A	AAAT	305	VQSRTrancheINDEL95.00to96.00	0	none	2.5100000000000014e-4	0	44	2.5100000000000014e-4
chr19-003534230-A-T	chr19	3534230	A	T	305	VQSRTrancheINDEL95.00to96.00	1.74e-5	nfe	9e-6	0	44	1.74e-5
chr19-003534231-A-*	chr19	3534231	A	*	185	PASS	0	none	0.01087499999999999	1	66	0.01087499999999999
chr19-003534231-A-T	chr19	3534231	A	T	185	PASS	0	none	9e-6	0	66	9e-6
chr19-003534264-T-C	chr19	3534264	T	C	13936	PASS	0.0030349	nfe	0.00194099999999999	1	132	0.0030349
chr19-003534270-T-C	chr19	3534270	T	C	3932251	PASS	0.83394	eas	0.5001420000000006	56	134	0.83394
chr19-003534292-T-A	chr19	3534292	T	A	4092	VQSRTrancheSNP99.70to99.80	0.0043781	afr	0.002136	0	72	0.0043781
chr19-003534292-T-C	chr19	3534292	T	C	4092	VQSRTrancheSNP99.70to99.80	0.001511	sas	0.002962	0	72	0.002962
chr19-003534296-T-A	chr19	3534296	T	A	1770	VQSRTrancheSNP99.80to99.90	0.0024127	afr	0.00156799999999999	1	76	0.0024127
chr19-003534296-T-C	chr19	3534296	T	C	1770	VQSRTrancheSNP99.80to99.90	1.8541e-4	sas	6.330000000000003e-4	0	76	6.330000000000003e-4
chr19-003534542-G-A	chr19	3534542	G	A	60760	PASS	0.0027145	nfe	0.00186699999999999	1	134	0.0027145
chr19-003534657-G-A	chr19	3534657	G	A	4957027	PASS	0.22651	afr	0.17997	24	134	0.22651
chr19-003534698-C-T	chr19	3534698	C	T	5814676	PASS	0.39219	afr	0.206276	24	134	0.39219
chr19-003534760-G-A	chr19	3534760	G	A	276341	PASS	0.014343	nfe	0.007535	4	134	0.014343
chr19-003534768-G-A	chr19	3534768	G	A	13439	PASS	0.0041844	eas	1.88e-4	1	134	0.0041844
chr19-003534844-G-A	chr19	3534844	G	A	10404144	PASS	0.81818	eas	0.28290499999999974	32	134	0.81818
chr19-003535165-G-A	chr19	3535165	G	A	30348	PASS	0.0065287	nfe	0.003037	0	56	0.0065287
chr19-003535165-G-C	chr19	3535165	G	C	30348	PASS	0	none	0	0	56	1e-6
chr19-003535270-A-AC	chr19	3535270	A	AC	1201023	PASS	0.75273	eas	0.3708799999999996	1	2	0.75273
chr19-003535270-A-C	chr19	3535270	A	C	1201023	PASS	0	none	8.9e-5	0	2	8.9e-5
chr19-003535385-C-T	chr19	3535385	C	T	285062	PASS	0.23866	amr	0.11760700000000002	0	0	0.23866
chr19-003535386-C-T	chr19	3535386	C	T	146646	PASS	0.10919	sas	0.06136700000000002	0	0	0.10919
chr19-003538640-G-A	chr19	3538640	G	A	8065576	PASS	0.80897	eas	0.219821	0	0	0.80897
chr19-003538648-A-G	chr19	3538648	A	G	19668347	PASS	0.83097	eas	0.41217599999999965	0	0	0.83097
chr19-003538649-CG-C	chr19	3538649	CG	C	19777635	PASS	0	none	9e-6	0	0	9e-6
chr19-003538649-CG-CGGGGGTGCGTGG	chr19	3538649	CG	CGGGGGTGCGTGG	19777635	PASS	0	none	3.6999999999999985e-5	0	0	3.6999999999999985e-5
chr19-003538649-CG-CGTGG	chr19	3538649	CG	CGTGG	19777635	PASS	0	none	9e-6	0	0	9e-6
chr19-003538649-CG-CGTGGGTGCGTGG	chr19	3538649	CG	CGTGGGTGCGTGG	19777635	PASS	0	none	0.4117449999999997	0	0	0.4117449999999997
chr19-003538649-CG-CGTGGGTGCGTGGGTGCGTGG	chr19	3538649	CG	CGTGGGTGCGTGGGTGCGTGG	19777635	PASS	0	none	9e-6	0	0	9e-6
chr19-003538649-CG-CGTGGGTGCGTTG	chr19	3538649	CG	CGTGGGTGCGTTG	19777635	PASS	0	none	0	0	0	1e-6
chr19-003538649-CG-CGTGTGTGCGTGG	chr19	3538649	CG	CGTGTGTGCGTGG	19777635	PASS	0	none	0	0	0	1e-6
chr19-003538649-CG-GG	chr19	3538649	CG	GG	19777635	PASS	0	none	2.2000000000000003e-5	0	0	2.2000000000000003e-5
chr19-003538649-CG-TG	chr19	3538649	CG	TG	19777635	PASS	0	none	9e-6	0	0	9e-6
chr19-003538656-G-C	chr19	3538656	G	C	16786179	PASS	0.83144	eas	0.41403499999999965	0	0	0.83144
chr19-003539205-C-T	chr19	3539205	C	T	106942	PASS	0.0058088	mid	0.003778	1	134	0.0058088
chr19-003539291-CAG-*	chr19	3539291	CAG	*	5440.97	VQSRTrancheINDEL99.95to100.00	0	none	2.2000000000000003e-5	0	130	2.2000000000000003e-5
chr19-003539291-CAG-C	chr19	3539291	CAG	C	5440.97	VQSRTrancheINDEL99.95to100.00	1.9573e-4	sas	0.00189099999999999	3	130	0.00189099999999999
chr19-003539291-CAG-CTACAGGTGAG	chr19	3539291	CAG	CTACAGGTGAG	5440.97	VQSRTrancheINDEL99.95to100.00	0	none	0	0	130	1e-6
chr19-003539292-AG-*	chr19	3539292	AG	*	8061	VQSRTrancheINDEL99.95to100.00	0	none	0.00191099999999999	3	34	0.00191099999999999
chr19-003539292-AG-A	chr19	3539292	AG	A	8061	VQSRTrancheINDEL99.95to100.00	0	none	0	0	34	1e-6
chr19-003539292-AG-AGG	chr19	3539292	AG	AGG	8061	VQSRTrancheINDEL99.95to100.00	0	none	0	0	34	1e-6
chr19-003539292-AG-CG	chr19	3539292	AG	CG	8061	VQSRTrancheINDEL99.95to100.00	0	none	0.002308	2	34	0.002308
chr19-003539292-AG-GG	chr19	3539292	AG	GG	8061	VQSRTrancheINDEL99.95to100.00	0	none	0	0	34	1e-6
chr19-003539293-GCCCC-*	chr19	3539293	GCCCC	*	11631	VQSRTrancheINDEL99.95to100.00	0	none	0.00193999999999999	3	114	0.00193999999999999
chr19-003539293-GCCCC-ACCCC	chr19	3539293	GCCCC	ACCCC	11631	VQSRTrancheINDEL99.95to100.00	0	none	1.6699999999999994e-4	0	114	1.6699999999999994e-4
chr19-003539293-GCCCC-CCCCC	chr19	3539293	GCCCC	CCCCC	11631	VQSRTrancheINDEL99.95to100.00	0	none	4.270000000000005e-4	0	114	4.270000000000005e-4
chr19-003539293-GCCCC-G	chr19	3539293	GCCCC	G	11631	VQSRTrancheINDEL99.95to100.00	0	none	0	0	114	1e-6
chr19-003539293-GCCCC-GCCCCC	chr19	3539293	GCCCC	GCCCCC	11631	VQSRTrancheINDEL99.95to100.00	0	none	4.950000000000003e-4	0	114	4.950000000000003e-4
chr19-003539293-GCCCC-GCCCCCCC	chr19	3539293	GCCCC	GCCCCCCC	11631	VQSRTrancheINDEL99.95to100.00	0	none	0	1	114	1e-6
chr19-003539293-GCCCC-GCCCCCCCC	chr19	3539293	GCCCC	GCCCCCCCC	11631	VQSRTrancheINDEL99.95to100.00	0	none	2.09e-4	0	114	2.09e-4
chr19-003539293-GCCCC-GCCCCCCCCC	chr19	3539293	GCCCC	GCCCCCCCCC	11631	VQSRTrancheINDEL99.95to100.00	0	none	8.9e-5	0	114	8.9e-5
chr19-003539293-GCCCC-GCCCCCCCCCCC	chr19	3539293	GCCCC	GCCCCCCCCCCC	11631	VQSRTrancheINDEL99.95to100.00	0	none	0	0	114	1e-6
chr19-003539293-GCCCC-GCCCCCCCCCCCCCCCC	chr19	3539293	GCCCC	GCCCCCCCCCCCCCCCC	11631	VQSRTrancheINDEL99.95to100.00	0	none	0	0	114	1e-6
chr19-003539294-CCCCTCCCTCCCT-*	chr19	3539294	CCCCTCCCTCCCT	*	764688	VQSRTrancheINDEL97.00to99.00	0	none	9e-6	0	124	9e-6
chr19-003539294-CCCCTCCCTCCCT-C	chr19	3539294	CCCCTCCCTCCCT	C	764688	VQSRTrancheINDEL97.00to99.00	3.8643e-4	eas	5.2999999999999994e-5	0	124	3.8643e-4
chr19-003539294-CCCCTCCCTCCCT-CCCCT	chr19	3539294	CCCCTCCCTCCCT	CCCCT	764688	VQSRTrancheINDEL97.00to99.00	0	none	1.27e-4	0	124	1.27e-4
chr19-003539294-CCCCTCCCTCCCT-CCCCTCCCT	chr19	3539294	CCCCTCCCTCCCT	CCCCTCCCT	764688	VQSRTrancheINDEL97.00to99.00	0	none	0.030107	4	124	0.030107
chr19-003539294-CCCCTCCCTCCCT-CCCCTCCCTCCCTCCCT	chr19	3539294	CCCCTCCCTCCCT	CCCCTCCCTCCCTCCCT	764688	VQSRTrancheINDEL97.00to99.00	0	none	0.025968	0	124	0.025968
chr19-003539294-CCCCTCCCTCCCT-CCCCTCCCTCCCTCCCTCCCT	chr19	3539294	CCCCTCCCTCCCT	CCCCTCCCTCCCTCCCTCCCT	764688	VQSRTrancheINDEL97.00to99.00	0	none	0.00890899999999999	0	124	0.00890899999999999
chr19-003539294-CCCCTCCCTCCCT-CCCCTCCCTCCCTCCCTCCCTCCCTCCCT	chr19	3539294	CCCCTCCCTCCCT	CCCCTCCCTCCCTCCCTCCCTCCCTCCCT	764688	VQSRTrancheINDEL97.00to99.00	0	none	8.9e-5	0	124	8.9e-5
chr19-003539294-CCCCTCCCTCCCT-GCCCTCCCTCCCT	chr19	3539294	CCCCTCCCTCCCT	GCCCTCCCTCCCT	764688	VQSRTrancheINDEL97.00to99.00	0	none	0	0	124	1e-6
chr19-003539294-CCCCTCCCTCCCT-TCCCTCCCTCCCT	chr19	3539294	CCCCTCCCTCCCT	TCCCTCCCTCCCT	764688	VQSRTrancheINDEL97.00to99.00	0	none	0	0	124	1e-6
chr19-003539295-CCCT-*	chr19	3539295	CCCT	*	783	VQSRTrancheINDEL96.00to97.00	0	none	0.03053200000000002	4	124	0.03053200000000002
chr19-003539295-CCCT-C	chr19	3539295	CCCT	C	783	VQSRTrancheINDEL96.00to97.00	0	none	3.6999999999999985e-5	1	124	3.6999999999999985e-5
chr19-003539295-CCCT-TCCT	chr19	3539295	CCCT	TCCT	783	VQSRTrancheINDEL96.00to97.00	0	none	9e-6	0	124	9e-6
chr19-003539297-CT-*	chr19	3539297	CT	*	282.97	VQSRTrancheINDEL97.00to99.00	0	none	0.03063800000000002	5	124	0.03063800000000002
chr19-003539297-CT-C	chr19	3539297	CT	C	282.97	VQSRTrancheINDEL97.00to99.00	5.17e-6	sas	2.2000000000000003e-5	0	124	2.2000000000000003e-5
chr19-003539297-CT-CAT	chr19	3539297	CT	CAT	282.97	VQSRTrancheINDEL97.00to99.00	0	none	0	0	124	1e-6
chr19-003539297-CT-CCAT	chr19	3539297	CT	CCAT	282.97	VQSRTrancheINDEL97.00to99.00	0	none	3.6999999999999985e-5	0	124	3.6999999999999985e-5
chr19-003539297-CT-CCCCCAT	chr19	3539297	CT	CCCCCAT	282.97	VQSRTrancheINDEL97.00to99.00	0	none	0	0	124	1e-6
chr19-003539298-T-*	chr19	3539298	T	*	158641	ExcessHet	0	none	0.02767400000000002	5	30	0.02767400000000002
chr19-003539298-T-A	chr19	3539298	T	A	158641	ExcessHet	1.95e-6	nfe	8.9e-5	0	30	8.9e-5
chr19-003539298-T-C	chr19	3539298	T	C	158641	ExcessHet	0.041659	sas	0.04077600000000001	2	30	0.041659
chr19-003539298-T-TCCCAGCCCCC	chr19	3539298	T	TCCCAGCCCCC	158641	ExcessHet	0	none	0	0	30	1e-6
chr19-003539298-T-TCCCC	chr19	3539298	T	TCCCC	158641	ExcessHet	0	none	0	0	30	1e-6
chr19-003539302-TC-*	chr19	3539302	TC	*	191270	ExcessHet	0	none	2.500000000000001e-4	0	12	2.500000000000001e-4
chr19-003539302-TC-AC	chr19	3539302	TC	AC	191270	ExcessHet	0	none	5.2999999999999994e-5	1	12	5.2999999999999994e-5
chr19-003539302-TC-CC	chr19	3539302	TC	CC	191270	ExcessHet	0	none	0.04814700000000001	2	12	0.04814700000000001
chr19-003539302-TC-T	chr19	3539302	TC	T	191270	ExcessHet	0	none	0	0	12	1e-6
chr19-003539306-T-*	chr19	3539306	T	*	159612	ExcessHet	0	none	8.9e-5	0	8	8.9e-5
chr19-003539306-T-C	chr19	3539306	T	C	159612	ExcessHet	0.022176	sas	0.04043300000000002	1	8	0.04043300000000002
chr19-003539310-T-*	chr19	3539310	T	*	100254	ExcessHet	0	none	0	0	8	1e-6
chr19-003539310-T-C	chr19	3539310	T	C	100254	ExcessHet	0.0068637	sas	0.02630900000000002	0	8	0.02630900000000002
chr19-003539363-C-T	chr19	3539363	C	T	222913	PASS	0.028434	nfe	0.01598500000000002	3	132	0.028434
chr19-003539490-G-A	chr19	3539490	G	A	1712069	PASS	0.4112	afr	0.17813700000000002	23	134	0.4112
chr19-003543111-C-T	chr19	3543111	C	T	1643338	PASS	0.34955	afr	0.047159	2	134	0.34955
chr19-003543361-G-*	chr19	3543361	G	*	29827	PASS	0	none	5.2999999999999994e-5	0	134	5.2999999999999994e-5
chr19-003543361-G-A	chr19	3543361	G	A	29827	PASS	0.002586	eas	2.9400000000000004e-4	1	134	0.002586
chr19-003543382-C-G	chr19	3543382	C	G	244680	PASS	0.0080528	nfe	0.003575	1	134	0.0080528
chr19-003543399-C-T	chr19	3543399	C	T	18923924	PASS	0.81689	eas	0.3081809999999995	39	134	0.81689
chr19-003543480-GCCCCCCCCCCCGCCCTGGGCAGCGGGCCTGCCAGAGGGGGACAGGAATGACCGCCAGCC-G	chr19	3543480	GCCCCCCCCCCCGCCCTGGGCAGCGGGCCTGCCAGAGGGGGACAGGAATGACCGCCAGCC	G	6159658.97	ExcessHet	3.6e-7	nfe	0	0	126	1e-6
chr19-003543480-GCCCCCCCCCCCGCCCTGGGCAGCGGGCCTGCCAGAGGGGGACAGGAATGACCGCCAGCC-GCCCCCCCCCCCCCCCCCCCCCCCGCCCTGGGCAGCGGGCCTGCCAGAGGGGGACAGGAATGACCGCCAGCC	chr19	3543480	GCCCCCCCCCCCGCCCTGGGCAGCGGGCCTGCCAGAGGGGGACAGGAATGACCGCCAGCC	GCCCCCCCCCCCCCCCCCCCCCCCGCCCTGGGCAGCGGGCCTGCCAGAGGGGGACAGGAATGACCGCCAGCC	6159658.97	ExcessHet	0	none	0	0	126	1e-6
chr19-003543480-GCCCCCCCCCCCGCCCTGGGCAGCGGGCCTGCCAGAGGGGGACAGGAATGACCGCCAGCC-GCCCCCCCCCCCCCCCCCCGCCCTGGGCAGCGGGCCTGCCAGAGGGGGACAGGAATGACCGCCAGCC	chr19	3543480	GCCCCCCCCCCCGCCCTGGGCAGCGGGCCTGCCAGAGGGGGACAGGAATGACCGCCAGCC	GCCCCCCCCCCCCCCCCCCGCCCTGGGCAGCGGGCCTGCCAGAGGGGGACAGGAATGACCGCCAGCC	6159658.97	ExcessHet	0	none	0	0	126	1e-6
chr19-003543480-GCCCCCCCCCCCGCCCTGGGCAGCGGGCCTGCCAGAGGGGGACAGGAATGACCGCCAGCC-GCCCCCCCCCCCCCCCCCGCCCTGGGCAGCGGGCCTGCCAGAGGGGGACAGGAATGACCGCCAGCC	chr19	3543480	GCCCCCCCCCCCGCCCTGGGCAGCGGGCCTGCCAGAGGGGGACAGGAATGACCGCCAGCC	GCCCCCCCCCCCCCCCCCGCCCTGGGCAGCGGGCCTGCCAGAGGGGGACAGGAATGACCGCCAGCC	6159658.97	ExcessHet	0	none	3.6999999999999985e-5	0	126	3.6999999999999985e-5
chr19-003543480-GCCCCCCCCCCCGCCCTGGGCAGCGGGCCTGCCAGAGGGGGACAGGAATGACCGCCAGCC-GCCCCCCCCCCCCCCCCGCCCTGGGCAGCGGGCCTGCCAGAGGGGGACAGGAATGACCGCCAGCC	chr19	3543480	GCCCCCCCCCCCGCCCTGGGCAGCGGGCCTGCCAGAGGGGGACAGGAATGACCGCCAGCC	GCCCCCCCCCCCCCCCCGCCCTGGGCAGCGGGCCTGCCAGAGGGGGACAGGAATGACCGCCAGCC	6159658.97	ExcessHet	0	none	8.9e-5	0	126	8.9e-5
chr19-003543480-GCCCCCCCCCCCGCCCTGGGCAGCGGGCCTGCCAGAGGGGGACAGGAATGACCGCCAGCC-GCCCCCCCCCCCCCCCGCCCTGGGCAGCGGGCCTGCCAGAGGGGGACAGGAATGACCGCCAGCC	chr19	3543480	GCCCCCCCCCCCGCCCTGGGCAGCGGGCCTGCCAGAGGGGGACAGGAATGACCGCCAGCC	GCCCCCCCCCCCCCCCGCCCTGGGCAGCGGGCCTGCCAGAGGGGGACAGGAATGACCGCCAGCC	6159658.97	ExcessHet	0	none	4.05e-4	0	126	4.05e-4
chr19-003543480-GCCCCCCCCCCCGCCCTGGGCAGCGGGCCTGCCAGAGGGGGACAGGAATGACCGCCAGCC-GCCCCCCCCCCCCCCGCCCTGGGCAGCGGGCCTGCCAGAGGGGGACAGGAATGACCGCCAGCC	chr19	3543480	GCCCCCCCCCCCGCCCTGGGCAGCGGGCCTGCCAGAGGGGGACAGGAATGACCGCCAGCC	GCCCCCCCCCCCCCCGCCCTGGGCAGCGGGCCTGCCAGAGGGGGACAGGAATGACCGCCAGCC	6159658.97	ExcessHet	0	none	0.00851999999999998	0	126	0.00851999999999998
chr19-003543480-GCCCCCCCCCCCGCCCTGGGCAGCGGGCCTGCCAGAGGGGGACAGGAATGACCGCCAGCC-GCCCCCCCCCCCCCGCCCTGGGCAGCGGGCCTGCCAGAGGGGGACAGGAATGACCGCCAGCC	chr19	3543480	GCCCCCCCCCCCGCCCTGGGCAGCGGGCCTGCCAGAGGGGGACAGGAATGACCGCCAGCC	GCCCCCCCCCCCCCGCCCTGGGCAGCGGGCCTGCCAGAGGGGGACAGGAATGACCGCCAGCC	6159658.97	ExcessHet	0	none	0.106726	17	126	0.106726
chr19-003543480-GCCCCCCCCCCCGCCCTGGGCAGCGGGCCTGCCAGAGGGGGACAGGAATGACCGCCAGCC-GCCCCCCCCCCCCGCCCTGGGCAGCGGGCCTGCCAGAGGGGGACAGGAATGACCGCCAGCC	chr19	3543480	GCCCCCCCCCCCGCCCTGGGCAGCGGGCCTGCCAGAGGGGGACAGGAATGACCGCCAGCC	GCCCCCCCCCCCCGCCCTGGGCAGCGGGCCTGCCAGAGGGGGACAGGAATGACCGCCAGCC	6159658.97	ExcessHet	0	none	0.14186200000000002	14	126	0.14186200000000002
chr19-003543480-GCCCCCCCCCCCGCCCTGGGCAGCGGGCCTGCCAGAGGGGGACAGGAATGACCGCCAGCC-GCCCCCCCCCCGCCCTGGGCAGCGGGCCTGCCAGAGGGGGACAGGAATGACCGCCAGCC	chr19	3543480	GCCCCCCCCCCCGCCCTGGGCAGCGGGCCTGCCAGAGGGGGACAGGAATGACCGCCAGCC	GCCCCCCCCCCGCCCTGGGCAGCGGGCCTGCCAGAGGGGGACAGGAATGACCGCCAGCC	6159658.97	ExcessHet	0	none	0.244363	32	126	0.244363
chr19-003543480-GCCCCCCCCCCCGCCCTGGGCAGCGGGCCTGCCAGAGGGGGACAGGAATGACCGCCAGCC-GCCCCCCCCCGCCCTGGGCAGCGGGCCTGCCAGAGGGGGACAGGAATGACCGCCAGCC	chr19	3543480	GCCCCCCCCCCCGCCCTGGGCAGCGGGCCTGCCAGAGGGGGACAGGAATGACCGCCAGCC	GCCCCCCCCCGCCCTGGGCAGCGGGCCTGCCAGAGGGGGACAGGAATGACCGCCAGCC	6159658.97	ExcessHet	0	none	2.7300000000000035e-4	0	126	2.7300000000000035e-4
chr19-003543480-GCCCCCCCCCCCGCCCTGGGCAGCGGGCCTGCCAGAGGGGGACAGGAATGACCGCCAGCC-GCCCCCCGCCCTGGGCAGCGGGCCTGCCAGAGGGGGACAGGAATGACCGCCAGCC	chr19	3543480	GCCCCCCCCCCCGCCCTGGGCAGCGGGCCTGCCAGAGGGGGACAGGAATGACCGCCAGCC	GCCCCCCGCCCTGGGCAGCGGGCCTGCCAGAGGGGGACAGGAATGACCGCCAGCC	6159658.97	ExcessHet	0	none	2.2999999999999995e-4	0	126	2.2999999999999995e-4
chr19-003543480-GCCCCCCCCCCCGCCCTGGGCAGCGGGCCTGCCAGAGGGGGACAGGAATGACCGCCAGCC-GGCCCCCCCCCCCCGCCCTGGGCAGCGGGCCTGCCAGAGGGGGACAGGAATGACCGCCAGCC	chr19	3543480	GCCCCCCCCCCCGCCCTGGGCAGCGGGCCTGCCAGAGGGGGACAGGAATGACCGCCAGCC	GGCCCCCCCCCCCCGCCCTGGGCAGCGGGCCTGCCAGAGGGGGACAGGAATGACCGCCAGCC	6159658.97	ExcessHet	0	none	0	0	126	1e-6
chr19-003543581-G-A	chr19	3543581	G	A	25027	PASS	0.0014111	nfe	3.3800000000000046e-4	1	116	0.0014111
chr19-003543642-C-T	chr19	3543642	C	T	2298653	PASS	0.35885	afr	0.04772	2	134	0.35885
chr19-003543982-C-T	chr19	3543982	C	T	171439	PASS	0.011932	nfe	0.00637	2	134	0.011932
chr19-003544037-G-C	chr19	3544037	G	C	308296	PASS	0.098487	afr	0.01330499999999998	2	134	0.098487
chr19-003544057-G-T	chr19	3544057	G	T	724	PASS	0	none	0	1	134	1e-6
chr19-003544122-G-A	chr19	3544122	G	A	2323060	PASS	4.0542e-4	nfe	7.099999999999998e-5	0	134	4.0542e-4
chr19-003544122-G-C	chr19	3544122	G	C	2323060	PASS	0.33409	afr	0.16313400000000003	20	134	0.33409
chr19-003544178-G-A	chr19	3544178	G	A	564660	PASS	0.34714	afr	0.043238	2	134	0.34714
chr19-003544238-A-C	chr19	3544238	A	C	2507	VQSRTrancheSNP99.80to99.90	0.0023586	eas	0.00181499999999999	0	98	0.0023586
chr19-003544238-A-T	chr19	3544238	A	T	2507	VQSRTrancheSNP99.80to99.90	0	none	0	0	98	1e-6
chr19-003544246-G-*	chr19	3544246	G	*	123521	PASS	0	none	0	0	134	1e-6
chr19-003544246-G-A	chr19	3544246	G	A	123521	PASS	0.018981	nfe	0.01411799999999998	4	134	0.018981
chr19-003544258-T-C	chr19	3544258	T	C	10876	PASS	0	none	0	0	54	1e-6
chr19-003544258-T-G	chr19	3544258	T	G	10876	PASS	0.011703	eas	0.01008899999999999	2	54	0.011703
chr19-003544473-G-A	chr19	3544473	G	A	158	PASS	5.06e-6	nfe	0	1	134	5.06e-6
chr19-003544575-C-T	chr19	3544575	C	T	1820	PASS	6.8714e-4	eas	2.2000000000000003e-5	1	134	6.8714e-4
chr19-003544580-G-T	chr19	3544580	G	T	26099	PASS	0.0037604	amr	0.00176799999999999	1	134	0.0037604
chr19-003544611-GAA-AAA	chr19	3544611	GAA	AAA	1301279	PASS	0	none	0	0	134	1e-6
chr19-003544611-GAA-G	chr19	3544611	GAA	G	1301279	PASS	0.10256	nfe	0.05217900000000002	9	134	0.10256
chr19-003544630-G-A	chr19	3544630	G	A	1086007	PASS	0.10243	nfe	0.05295400000000001	9	134	0.10243
chr19-003544643-A-G	chr19	3544643	A	G	2244	PASS	1.733e-5	nfe	3.6999999999999985e-5	1	134	3.6999999999999985e-5
chr19-003544814-C-T	chr19	3544814	C	T	147502	PASS	0.0069609	nfe	0.004033	1	134	0.0069609
chr19-003544894-C-T	chr19	3544894	C	T	808988	PASS	0.16248	afr	0.02285000000000001	2	134	0.16248
chr19-003544903-G-A	chr19	3544903	G	A	447319	PASS	0.019178	nfe	0.01233399999999998	1	134	0.019178
chr19-003544973-C-*	chr19	3544973	C	*	8272512	PASS	0	none	8.9e-5	0	134	8.9e-5
chr19-003544973-C-T	chr19	3544973	C	T	8272512	PASS	0.83397	eas	0.30442599999999936	39	134	0.83397
chr19-003545024-C-*	chr19	3545024	C	*	527943	PASS	0	none	5.2999999999999994e-5	0	134	5.2999999999999994e-5
chr19-003545024-C-G	chr19	3545024	C	G	527943	PASS	2.2904e-4	sas	0	0	134	2.2904e-4
chr19-003545024-C-T	chr19	3545024	C	T	527943	PASS	0.22152	afr	0.02765200000000002	2	134	0.22152
chr19-003545069-C-*	chr19	3545069	C	*	10828990	PASS	0	none	1.6699999999999994e-4	0	134	1.6699999999999994e-4
chr19-003545069-C-A	chr19	3545069	C	A	10828990	PASS	0.83001	eas	0.6519950000000001	87	134	0.83001
chr19-003546185-G-*	chr19	3546185	G	*	427711	PASS	0	none	9e-6	0	134	9e-6
chr19-003546185-G-A	chr19	3546185	G	A	427711	PASS	0.025616	sas	0.01052899999999999	1	134	0.025616
chr19-003546187-G-*	chr19	3546187	G	*	4037799	PASS	0	none	9e-6	0	134	9e-6
chr19-003546187-G-A	chr19	3546187	G	A	4037799	PASS	0.1248	nfe	0.1017	19	134	0.1248
chr19-003546206-G-A	chr19	3546206	G	A	340350	PASS	0.01453	nfe	0.00800199999999998	1	134	0.01453
chr19-003546266-C-A	chr19	3546266	C	A	197504	PASS	5.31e-6	nfe	0	0	134	5.31e-6
chr19-003546266-C-G	chr19	3546266	C	G	197504	PASS	3e-7	nfe	0	0	134	1e-6
chr19-003546266-C-T	chr19	3546266	C	T	197504	PASS	0.010578	nfe	0.004135	1	134	0.010578
chr19-003546291-C-T	chr19	3546291	C	T	354979	PASS	0.016678	nfe	0.007794	2	134	0.016678
chr19-003546342-G-A	chr19	3546342	G	A	9213639	PASS	0.33327	afr	0.182907	21	134	0.33327
chr19-003546465-T-C	chr19	3546465	T	C	5432583	PASS	0.33512	afr	0.184631	22	134	0.33512
chr19-003546504-C-T	chr19	3546504	C	T	1818469	PASS	0.098019	mid	0.07136200000000001	8	134	0.098019
chr19-003547205-G-A	chr19	3547205	G	A	161740	PASS	0.0059481	nfe	0.004544	1	134	0.0059481
chr19-003547746-G-C	chr19	3547746	G	C	1137	PASS	3.02e-6	nfe	0	1	134	3.02e-6
chr19-003547845-C-T	chr19	3547845	C	T	1093	PASS	3.1e-7	nfe	0	1	134	1e-6
chr19-003547957-C-T	chr19	3547957	C	T	1609441	PASS	0.19861	afr	0.02963700000000001	2	134	0.19861
chr19-003548059-T-C	chr19	3548059	T	C	29886576	PASS	0.83846	eas	0.552768	62	134	0.83846
chr19-003548158-C-G	chr19	3548158	C	G	3193	PASS	4.278e-5	nfe	0	1	134	4.278e-5
chr19-003548315-T-C	chr19	3548315	T	C	21156619	PASS	0.83571	eas	0.5555280000000001	62	134	0.83571
chr19-003548395-C-A	chr19	3548395	C	A	880	PASS	0	none	0	0	134	1e-6
chr19-003548395-C-G	chr19	3548395	C	G	880	PASS	9.908e-5	nfe	0	1	134	9.908e-5
chr19-003550928-T-G	chr19	3550928	T	G	479627	PASS	0.3093	eas	0.02017900000000002	2	134	0.3093
chr19-003551127-C-T	chr19	3551127	C	T	154633	PASS	0.0071865	nfe	0.004263	2	134	0.0071865
chr19-003556992-G-GGGA	chr19	3556992	G	GGGA	8757.97	VQSRTrancheINDEL99.50to99.90	0	none	0	0	112	1e-6
chr19-003556992-G-GTGA	chr19	3556992	G	GTGA	8757.97	VQSRTrancheINDEL99.50to99.90	8.9422e-4	amr	0.002789	1	112	0.002789
chr19-003556992-G-GTGAAA	chr19	3556992	G	GTGAAA	8757.97	VQSRTrancheINDEL99.50to99.90	2.11e-6	nfe	2.2000000000000003e-5	0	112	2.2000000000000003e-5
chr19-003556992-G-GTGAAAACTCAGCTCAT	chr19	3556992	G	GTGAAAACTCAGCTCAT	8757.97	VQSRTrancheINDEL99.50to99.90	4.96e-6	nfe	9e-6	0	112	9e-6
chr19-003556992-G-GTGAAAACTCAGCTCATAGGGC	chr19	3556992	G	GTGAAAACTCAGCTCATAGGGC	8757.97	VQSRTrancheINDEL99.50to99.90	4.237e-4	eas	2.09e-4	0	112	4.237e-4
chr19-003556994-G-A	chr19	3556994	G	A	5381	VQSRTrancheINDEL99.50to99.90	7.4493e-4	nfe	0.00279	1	114	0.00279
chr19-003556994-G-GAAA	chr19	3556994	G	GAAA	5381	VQSRTrancheINDEL99.50to99.90	0	none	9e-6	0	114	9e-6
chr19-003556999-C-A	chr19	3556999	C	A	3978	VQSRTrancheSNP99.80to99.90	3.3335e-4	nfe	0.00191499999999999	1	112	0.00191499999999999
chr19-003556999-C-T	chr19	3556999	C	T	3978	VQSRTrancheSNP99.80to99.90	2.61e-5	sas	0	0	112	2.61e-5
chr19-003557001-A-C	chr19	3557001	A	C	3028	VQSRTrancheSNP99.80to99.90	6.8634e-4	eas	0.00183899999999999	1	72	0.00183899999999999
chr19-003557004-C-A	chr19	3557004	C	A	2176	VQSRTrancheSNP99.80to99.90	1.1081e-4	amr	0.00122799999999999	1	114	0.00122799999999999
chr19-003557006-G-A	chr19	3557006	G	A	1361	VQSRTrancheSNP99.80to99.90	1.2876e-4	amr	8.440000000000002e-4	1	70	8.440000000000002e-4
chr19-003557007-A-G	chr19	3557007	A	G	8911912	PASS	0.81679	eas	0.42739299999999986	44	88	0.81679
chr19-003557013-G-A	chr19	3557013	G	A	482	VQSRTrancheSNP99.80to99.90	2.184e-5	nfe	2.9400000000000004e-4	1	68	2.9400000000000004e-4
chr19-003557293-G-A	chr19	3557293	G	A	137	PASS	2.6189e-4	eas	0	0	126	2.6189e-4
chr19-003557379-CG-*	chr19	3557379	CG	*	750	PASS	0	none	0	0	40	1e-6
chr19-003557379-CG-C	chr19	3557379	CG	C	750	PASS	0	none	0	0	40	1e-6
chr19-003557379-CG-TG	chr19	3557379	CG	TG	750	PASS	0	none	9e-6	0	40	9e-6
chr19-003567899-G-C	chr19	3567899	G	C	612	VQSRTrancheSNP99.80to99.90	8.463e-5	nfe	1.87e-4	0	8	1.87e-4
chr19-003567914-TCA-T	chr19	3567914	TCA	T	2082.97	VQSRTrancheINDEL99.95to100.00	4.9589e-4	sas	9.140000000000004e-4	0	22	9.140000000000004e-4
chr19-003567916-ACC-*	chr19	3567916	ACC	*	32.97	VQSRTrancheINDEL99.95to100.00	0	none	9.140000000000004e-4	0	22	9.140000000000004e-4
chr19-003567916-ACC-A	chr19	3567916	ACC	A	32.97	VQSRTrancheINDEL99.95to100.00	0	none	0	0	22	1e-6
chr19-003568010-G-C	chr19	3568010	G	C	308381	PASS	0.071486	nfe	0.056135	5	64	0.071486
chr19-003568038-G-C	chr19	3568038	G	C	44152	PASS	0.014829	sas	0.006179	0	74	0.014829
chr19-003568069-ATT-A	chr19	3568069	ATT	A	437036	VQSRTrancheINDEL95.00to96.00	3.347e-5	afr	1.6699999999999994e-4	0	104	1.6699999999999994e-4
chr19-003568069-ATT-AT	chr19	3568069	ATT	AT	437036	VQSRTrancheINDEL95.00to96.00	0	none	0.08732200000000002	8	104	0.08732200000000002
chr19-003568069-ATT-ATTT	chr19	3568069	ATT	ATTT	437036	VQSRTrancheINDEL95.00to96.00	0	none	0.016735	1	104	0.016735
chr19-003568069-ATT-ATTTT	chr19	3568069	ATT	ATTTT	437036	VQSRTrancheINDEL95.00to96.00	0	none	2.09e-4	0	104	2.09e-4
chr19-003568069-ATT-TTT	chr19	3568069	ATT	TTT	437036	VQSRTrancheINDEL95.00to96.00	0	none	0	0	104	1e-6
chr19-003568115-G-T	chr19	3568115	G	T	120	VQSRTrancheSNP99.80to99.90	4.43e-6	nfe	1.47e-4	0	124	1.47e-4
chr19-003568120-C-A	chr19	3568120	C	A	31221	PASS	5.152e-5	sas	0	0	126	5.152e-5
chr19-003568120-C-T	chr19	3568120	C	T	31221	PASS	0.0057759	nfe	0.003346	1	126	0.0057759
chr19-003568329-TAA-*	chr19	3568329	TAA	*	6000	PASS	0	none	0	0	88	1e-6
chr19-003568329-TAA-CAA	chr19	3568329	TAA	CAA	6000	PASS	0	none	0	0	88	1e-6
chr19-003568329-TAA-GAA	chr19	3568329	TAA	GAA	6000	PASS	0	none	0	0	88	1e-6
chr19-003568329-TAA-T	chr19	3568329	TAA	T	6000	PASS	1.3575e-4	afr	9e-6	0	88	1.3575e-4
chr19-003568329-TAA-TA	chr19	3568329	TAA	TA	6000	PASS	0	none	0.00105899999999999	0	88	0.00105899999999999
chr19-003568329-TAA-TAAA	chr19	3568329	TAA	TAAA	6000	PASS	0	none	0.00156899999999999	1	88	0.00156899999999999
chr19-003568336-ATTTTT-*	chr19	3568336	ATTTTT	*	496017	ExcessHet	0	none	1.6699999999999994e-4	0	32	1.6699999999999994e-4
chr19-003568336-ATTTTT-A	chr19	3568336	ATTTTT	A	496017	ExcessHet	8.3502e-4	amr	1.0799999999999996e-4	0	32	8.3502e-4
chr19-003568336-ATTTTT-AATTTTTT	chr19	3568336	ATTTTT	AATTTTTT	496017	ExcessHet	0	none	8.9e-5	0	32	8.9e-5
chr19-003568336-ATTTTT-AATTTTTTT	chr19	3568336	ATTTTT	AATTTTTTT	496017	ExcessHet	0	none	0	0	32	1e-6
chr19-003568336-ATTTTT-AT	chr19	3568336	ATTTTT	AT	496017	ExcessHet	0	none	5.170000000000003e-4	0	32	5.170000000000003e-4
chr19-003568336-ATTTTT-ATT	chr19	3568336	ATTTTT	ATT	496017	ExcessHet	0	none	0.002583	0	32	0.002583
chr19-003568336-ATTTTT-ATTT	chr19	3568336	ATTTTT	ATTT	496017	ExcessHet	0	none	0.01581000000000002	0	32	0.01581000000000002
chr19-003568336-ATTTTT-ATTTT	chr19	3568336	ATTTTT	ATTTT	496017	ExcessHet	0	none	0.128032	0	32	0.128032
chr19-003568336-ATTTTT-ATTTTTT	chr19	3568336	ATTTTT	ATTTTTT	496017	ExcessHet	0	none	0.120041	5	32	0.120041
chr19-003568336-ATTTTT-ATTTTTTT	chr19	3568336	ATTTTT	ATTTTTTT	496017	ExcessHet	0	none	0.00909499999999998	2	32	0.00909499999999998
chr19-003568336-ATTTTT-ATTTTTTTT	chr19	3568336	ATTTTT	ATTTTTTTT	496017	ExcessHet	0	none	8.190000000000003e-4	0	32	8.190000000000003e-4
chr19-003568336-ATTTTT-ATTTTTTTTT	chr19	3568336	ATTTTT	ATTTTTTTTT	496017	ExcessHet	0	none	5.2999999999999994e-5	0	32	5.2999999999999994e-5
chr19-003568336-ATTTTT-TTTTTT	chr19	3568336	ATTTTT	TTTTTT	496017	ExcessHet	0	none	0.00940699999999999	0	32	0.00940699999999999
chr19-003568337-T-*	chr19	3568337	T	*	25754	PASS	0	none	0.14824500000000002	0	18	0.14824500000000002
chr19-003568337-T-A	chr19	3568337	T	A	25754	PASS	0.045871	nfe	0.006713	1	18	0.045871
chr19-003568338-T-*	chr19	3568338	T	*	1317	PASS	0	none	0.019854	0	64	0.019854
chr19-003568338-T-A	chr19	3568338	T	A	1317	PASS	8.2406e-4	nfe	7.020000000000006e-4	0	64	8.2406e-4
chr19-003568339-T-*	chr19	3568339	T	*	139	PASS	0	none	0.003494	0	74	0.003494
chr19-003568339-T-A	chr19	3568339	T	A	139	PASS	2.69e-6	nfe	3.6999999999999985e-5	0	74	3.6999999999999985e-5
chr19-003568421-C-G	chr19	3568421	C	G	52664	PASS	0	none	0	0	36	1e-6
chr19-003568421-C-T	chr19	3568421	C	T	52664	PASS	0.022894	nfe	0.01373999999999999	0	36	0.022894
chr19-003571448-G-A	chr19	3571448	G	A	40974	PASS	0.20442	nfe	0.02894700000000002	0	0	0.20442
chr19-003572715-GA-G	chr19	3572715	GA	G	245.97	PASS	0	none	1.87e-4	0	0	1.87e-4
chr19-003572840-C-A	chr19	3572840	C	A	9428	PASS	0.027377	sas	0.003133	0	0	0.027377
chr19-003572932-C-G	chr19	3572932	C	G	322	PASS	0	none	3.6999999999999985e-5	0	8	3.6999999999999985e-5
chr19-003572932-C-T	chr19	3572932	C	T	322	PASS	0	none	0	0	8	1e-6
chr19-003573102-CG-C	chr19	3573102	CG	C	16495	PASS	1.0219e-4	sas	9.640000000000004e-4	0	116	9.640000000000004e-4
chr19-003573102-CG-CGG	chr19	3573102	CG	CGG	16495	PASS	0	none	0.004337	0	116	0.004337
chr19-003573102-CG-CGGG	chr19	3573102	CG	CGGG	16495	PASS	0	none	3.6999999999999985e-5	0	116	3.6999999999999985e-5
chr19-003573102-CG-TG	chr19	3573102	CG	TG	16495	PASS	0	none	9e-6	0	116	9e-6
chr19-003573769-G-*	chr19	3573769	G	*	14616	PASS	0	none	0	0	134	1e-6
chr19-003573769-G-A	chr19	3573769	G	A	14616	PASS	0.0012176	nfe	2.7300000000000035e-4	1	134	0.0012176
chr19-003573878-G-A	chr19	3573878	G	A	639275	PASS	0.030526	nfe	0.01582800000000001	3	134	0.030526
chr19-003573902-G-A	chr19	3573902	G	A	495	PASS	1.3641e-4	nfe	0	1	134	1.3641e-4
chr19-003574075-G-A	chr19	3574075	G	A	874237	PASS	0.13604	amr	0.031869	2	134	0.13604
chr19-003574276-G-*	chr19	3574276	G	*	21826	VQSRTrancheINDEL99.50to99.90	0	none	0	0	122	1e-6
chr19-003574276-G-A	chr19	3574276	G	A	21826	VQSRTrancheINDEL99.50to99.90	3.102e-5	nfe	5.2999999999999994e-5	0	122	5.2999999999999994e-5
chr19-003574276-G-GC	chr19	3574276	G	GC	21826	VQSRTrancheINDEL99.50to99.90	0.0042903	eas	0.01235599999999998	3	122	0.01235599999999998
chr19-003574276-G-GCC	chr19	3574276	G	GCC	21826	VQSRTrancheINDEL99.50to99.90	7.9e-7	nfe	9e-6	1	122	9e-6
chr19-003574281-GC-*	chr19	3574281	GC	*	39168	VQSRTrancheINDEL99.95to100.00	0	none	0	0	22	1e-6
chr19-003574281-GC-CC	chr19	3574281	GC	CC	39168	VQSRTrancheINDEL99.95to100.00	0	none	0.02051300000000001	4	22	0.02051300000000001
chr19-003574281-GC-G	chr19	3574281	GC	G	39168	VQSRTrancheINDEL99.95to100.00	2.067e-5	nfe	0	0	22	2.067e-5
chr19-003574281-GC-GCC	chr19	3574281	GC	GCC	39168	VQSRTrancheINDEL99.95to100.00	0	none	0.002582	1	22	0.002582
chr19-003574286-CAT-*	chr19	3574286	CAT	*	2991.97	VQSRTrancheINDEL99.90to99.95	0	none	0	0	122	1e-6
chr19-003574286-CAT-C	chr19	3574286	CAT	C	2991.97	VQSRTrancheINDEL99.90to99.95	8.2459e-4	amr	4.270000000000005e-4	0	122	8.2459e-4
chr19-003574286-CAT-CAAT	chr19	3574286	CAT	CAAT	2991.97	VQSRTrancheINDEL99.90to99.95	0	none	2.5100000000000014e-4	0	122	2.5100000000000014e-4
chr19-003574286-CAT-CCAAAT	chr19	3574286	CAT	CCAAAT	2991.97	VQSRTrancheINDEL99.90to99.95	0	none	0	0	122	1e-6
chr19-003574286-CAT-CCAAT	chr19	3574286	CAT	CCAAT	2991.97	VQSRTrancheINDEL99.90to99.95	0	none	5.41e-4	0	122	5.41e-4
chr19-003574287-A-*	chr19	3574287	A	*	184163	ExcessHet	0	none	4.0400000000000006e-4	0	28	4.0400000000000006e-4
chr19-003574287-A-ACCCC	chr19	3574287	A	ACCCC	184163	ExcessHet	0	none	0	0	28	1e-6
chr19-003574287-A-C	chr19	3574287	A	C	184163	ExcessHet	0.14661	amr	0.06955400000000002	1	28	0.14661
chr19-003574288-TCCCCGCCCATACGCGTTAGG-*	chr19	3574288	TCCCCGCCCATACGCGTTAGG	*	46097	ExcessHet	0	none	4.0400000000000006e-4	0	34	4.0400000000000006e-4
chr19-003574288-TCCCCGCCCATACGCGTTAGG-ACCCCGCCCATACGCGTTAGG	chr19	3574288	TCCCCGCCCATACGCGTTAGG	ACCCCGCCCATACGCGTTAGG	46097	ExcessHet	0	none	0.02316	4	34	0.02316
chr19-003574288-TCCCCGCCCATACGCGTTAGG-CCCCCGCCCATACGCGTTAGG	chr19	3574288	TCCCCGCCCATACGCGTTAGG	CCCCCGCCCATACGCGTTAGG	46097	ExcessHet	0	none	0.005582	1	34	0.005582
chr19-003574288-TCCCCGCCCATACGCGTTAGG-GCCCCGCCCATACGCGTTAGG	chr19	3574288	TCCCCGCCCATACGCGTTAGG	GCCCCGCCCATACGCGTTAGG	46097	ExcessHet	0	none	0	0	34	1e-6
chr19-003574288-TCCCCGCCCATACGCGTTAGG-T	chr19	3574288	TCCCCGCCCATACGCGTTAGG	T	46097	ExcessHet	0	none	9e-6	0	34	9e-6
chr19-003574288-TCCCCGCCCATACGCGTTAGG-TACCCCGCCCATACGCGTTAGG	chr19	3574288	TCCCCGCCCATACGCGTTAGG	TACCCCGCCCATACGCGTTAGG	46097	ExcessHet	0	none	5.2999999999999994e-5	0	34	5.2999999999999994e-5
chr19-003574288-TCCCCGCCCATACGCGTTAGG-TCCCCCGCCCATACGCGTTAGG	chr19	3574288	TCCCCGCCCATACGCGTTAGG	TCCCCCGCCCATACGCGTTAGG	46097	ExcessHet	0	none	8.9e-5	0	34	8.9e-5
chr19-003574293-G-*	chr19	3574293	G	*	265835	ExcessHet	0	none	5.2999999999999994e-5	0	48	5.2999999999999994e-5
chr19-003574293-G-C	chr19	3574293	G	C	265835	ExcessHet	0.16814	sas	0.091124	8	48	0.16814
chr19-003574297-AT-*	chr19	3574297	AT	*	91285	ExcessHet	0	none	2.2000000000000003e-5	0	30	2.2000000000000003e-5
chr19-003574297-AT-A	chr19	3574297	AT	A	91285	ExcessHet	7.9239e-4	nfe	7.480000000000004e-4	1	30	7.9239e-4
chr19-003574297-AT-CT	chr19	3574297	AT	CT	91285	ExcessHet	0	none	0.03713700000000002	3	30	0.03713700000000002
chr19-003574298-T-*	chr19	3574298	T	*	12076	VQSRTrancheSNP99.80to99.90	0	none	8.190000000000003e-4	1	26	8.190000000000003e-4
chr19-003574298-T-A	chr19	3574298	T	A	12076	VQSRTrancheSNP99.80to99.90	0.0097621	eas	0.00759	3	26	0.0097621
chr19-003574298-T-C	chr19	3574298	T	C	12076	VQSRTrancheSNP99.80to99.90	1.4e-5	nfe	5.620000000000004e-4	0	26	5.620000000000004e-4
chr19-003574298-T-G	chr19	3574298	T	G	12076	VQSRTrancheSNP99.80to99.90	2.49e-6	nfe	3.6999999999999985e-5	0	26	3.6999999999999985e-5
chr19-003574476-C-T	chr19	3574476	C	T	1292	PASS	0	none	0	1	134	1e-6
chr19-003574588-TGGGCG-T	chr19	3574588	TGGGCG	T	2157.97	VQSRTrancheINDEL95.00to96.00	9.823e-5	afr	0	0	134	9.823e-5
chr19-003574588-TGGGCG-TGGGCGGGGCG	chr19	3574588	TGGGCG	TGGGCGGGGCG	2157.97	VQSRTrancheINDEL95.00to96.00	0	none	9e-6	1	134	9e-6
chr19-003574715-CTTTTTT-C	chr19	3574715	CTTTTTT	C	4852051	ExcessHet	5.162e-5	nfe	1.47e-4	0	112	1.47e-4
chr19-003574715-CTTTTTT-CATTTTTT	chr19	3574715	CTTTTTT	CATTTTTT	4852051	ExcessHet	0	none	0	0	112	1e-6
chr19-003574715-CTTTTTT-CT	chr19	3574715	CTTTTTT	CT	4852051	ExcessHet	0	none	8.210000000000003e-4	1	112	8.210000000000003e-4
chr19-003574715-CTTTTTT-CTT	chr19	3574715	CTTTTTT	CTT	4852051	ExcessHet	0	none	0.005053	1	112	0.005053
chr19-003574715-CTTTTTT-CTTT	chr19	3574715	CTTTTTT	CTTT	4852051	ExcessHet	0	none	0.02140800000000001	2	112	0.02140800000000001
chr19-003574715-CTTTTTT-CTTTT	chr19	3574715	CTTTTTT	CTTTT	4852051	ExcessHet	0	none	0.177708	18	112	0.177708
chr19-003574715-CTTTTTT-CTTTTT	chr19	3574715	CTTTTTT	CTTTTT	4852051	ExcessHet	0	none	0.17426100000000003	28	112	0.17426100000000003
chr19-003574715-CTTTTTT-CTTTTTTT	chr19	3574715	CTTTTTT	CTTTTTTT	4852051	ExcessHet	0	none	0.101961	6	112	0.101961
chr19-003574715-CTTTTTT-CTTTTTTTT	chr19	3574715	CTTTTTT	CTTTTTTTT	4852051	ExcessHet	0	none	0.01177699999999999	1	112	0.01177699999999999
chr19-003574715-CTTTTTT-CTTTTTTTTT	chr19	3574715	CTTTTTT	CTTTTTTTTT	4852051	ExcessHet	0	none	9.160000000000004e-4	1	112	9.160000000000004e-4
chr19-003574715-CTTTTTT-CTTTTTTTTTT	chr19	3574715	CTTTTTT	CTTTTTTTTTT	4852051	ExcessHet	0	none	2.9400000000000004e-4	0	112	2.9400000000000004e-4
chr19-003574715-CTTTTTT-CTTTTTTTTTTT	chr19	3574715	CTTTTTT	CTTTTTTTTTTT	4852051	ExcessHet	0	none	3.6000000000000035e-4	0	112	3.6000000000000035e-4
chr19-003574715-CTTTTTT-CTTTTTTTTTTTT	chr19	3574715	CTTTTTT	CTTTTTTTTTTTT	4852051	ExcessHet	0	none	3.6999999999999985e-5	0	112	3.6999999999999985e-5
chr19-003574715-CTTTTTT-CTTTTTTTTTTTTT	chr19	3574715	CTTTTTT	CTTTTTTTTTTTTT	4852051	ExcessHet	0	none	0	0	112	1e-6
chr19-003574715-CTTTTTT-TTTTTTT	chr19	3574715	CTTTTTT	TTTTTTT	4852051	ExcessHet	0	none	1.47e-4	0	112	1.47e-4
chr19-003574719-T-*	chr19	3574719	T	*	40	PASS	0	none	0.006834	2	126	0.006834
chr19-003574719-T-A	chr19	3574719	T	A	40	PASS	0	none	0	0	126	1e-6
chr19-003574719-T-C	chr19	3574719	T	C	40	PASS	0	none	0	0	126	1e-6
chr19-003574725-T-G	chr19	3574725	T	G	51339	PASS	0.0012947	sas	0.00127699999999999	1	130	0.0012947
chr19-003574727-T-G	chr19	3574727	T	G	3175636	PASS	0.19855	sas	0.09123000000000002	8	134	0.19855
chr19-003574729-T-G	chr19	3574729	T	G	3239658	PASS	0.19842	sas	0.092733	8	134	0.19842
chr19-003574731-T-G	chr19	3574731	T	G	3234654	PASS	0.19943	sas	0.092835	8	132	0.19943
chr19-003574733-T-G	chr19	3574733	T	G	3216309	PASS	0.20104	sas	0.092852	8	128	0.20104
chr19-003575424-T-C	chr19	3575424	T	C	490886	PASS	0.18031	afr	0.04089400000000001	2	112	0.18031
chr19-003575738-G-A	chr19	3575738	G	A	497791	PASS	0.16464	amr	0.03246900000000001	2	122	0.16464
chr19-003575943-CAAAAAAAAAA-*	chr19	3575943	CAAAAAAAAAA	*	1652775	ExcessHet	0	none	0.00132299999999999	0	48	0.00132299999999999
chr19-003575943-CAAAAAAAAAA-AAAAAAAAAAA	chr19	3575943	CAAAAAAAAAA	AAAAAAAAAAA	1652775	ExcessHet	0	none	0.003541	0	48	0.003541
chr19-003575943-CAAAAAAAAAA-C	chr19	3575943	CAAAAAAAAAA	C	1652775	ExcessHet	0.0038456	afr	5.2999999999999994e-5	0	48	0.0038456
chr19-003575943-CAAAAAAAAAA-CAAA	chr19	3575943	CAAAAAAAAAA	CAAA	1652775	ExcessHet	0	none	9e-6	0	48	9e-6
chr19-003575943-CAAAAAAAAAA-CAAAA	chr19	3575943	CAAAAAAAAAA	CAAAA	1652775	ExcessHet	0	none	9e-6	0	48	9e-6
chr19-003575943-CAAAAAAAAAA-CAAAAA	chr19	3575943	CAAAAAAAAAA	CAAAAA	1652775	ExcessHet	0	none	5.630000000000005e-4	0	48	5.630000000000005e-4
chr19-003575943-CAAAAAAAAAA-CAAAAAA	chr19	3575943	CAAAAAAAAAA	CAAAAAA	1652775	ExcessHet	0	none	0.005866	0	48	0.005866
chr19-003575943-CAAAAAAAAAA-CAAAAAAA	chr19	3575943	CAAAAAAAAAA	CAAAAAAA	1652775	ExcessHet	0	none	0.018578	0	48	0.018578
chr19-003575943-CAAAAAAAAAA-CAAAAAAAA	chr19	3575943	CAAAAAAAAAA	CAAAAAAAA	1652775	ExcessHet	0	none	0.080125	6	48	0.080125
chr19-003575943-CAAAAAAAAAA-CAAAAAAAAA	chr19	3575943	CAAAAAAAAAA	CAAAAAAAAA	1652775	ExcessHet	0	none	0.29883899999999985	20	48	0.29883899999999985
chr19-003575943-CAAAAAAAAAA-CAAAAAAAAAAA	chr19	3575943	CAAAAAAAAAA	CAAAAAAAAAAA	1652775	ExcessHet	0	none	0.05000600000000002	2	48	0.05000600000000002
chr19-003575943-CAAAAAAAAAA-CAAAAAAAAAAAA	chr19	3575943	CAAAAAAAAAA	CAAAAAAAAAAAA	1652775	ExcessHet	0	none	0.01947300000000001	1	48	0.01947300000000001
chr19-003575943-CAAAAAAAAAA-CAAAAAAAAAAAAA	chr19	3575943	CAAAAAAAAAA	CAAAAAAAAAAAAA	1652775	ExcessHet	0	none	0.004891	0	48	0.004891
chr19-003575943-CAAAAAAAAAA-CAAAAAAAAAAAAAA	chr19	3575943	CAAAAAAAAAA	CAAAAAAAAAAAAAA	1652775	ExcessHet	0	none	4.940000000000003e-4	0	48	4.940000000000003e-4
chr19-003575943-CAAAAAAAAAA-CAAAAAAAAAAAAAAA	chr19	3575943	CAAAAAAAAAA	CAAAAAAAAAAAAAAA	1652775	ExcessHet	0	none	2.2000000000000003e-5	0	48	2.2000000000000003e-5
chr19-003575943-CAAAAAAAAAA-CAAAAAAAAAAAAAAAA	chr19	3575943	CAAAAAAAAAA	CAAAAAAAAAAAAAAAA	1652775	ExcessHet	0	none	3.6999999999999985e-5	0	48	3.6999999999999985e-5
chr19-003575943-CAAAAAAAAAA-CAAAAAAAAAAAAAAAAA	chr19	3575943	CAAAAAAAAAA	CAAAAAAAAAAAAAAAAA	1652775	ExcessHet	0	none	0	0	48	1e-6
chr19-003575943-CAAAAAAAAAA-CAAAAAAAAAAAAAAAAAA	chr19	3575943	CAAAAAAAAAA	CAAAAAAAAAAAAAAAAAA	1652775	ExcessHet	0	none	9e-6	0	48	9e-6
chr19-003575945-A-*	chr19	3575945	A	*	602	PASS	0	none	0.125209	2	22	0.125209
chr19-003575945-A-G	chr19	3575945	A	G	602	PASS	0.0055599000000000004	afr	2.2000000000000003e-5	0	22	0.0055599000000000004
chr19-003575946-A-*	chr19	3575946	A	*	60	PASS	0	none	0.030119	0	42	0.030119
chr19-003575946-A-C	chr19	3575946	A	C	60	PASS	0	none	9e-6	0	42	9e-6
chr19-003575946-A-G	chr19	3575946	A	G	60	PASS	5.895e-5	afr	0	0	42	5.895e-5
chr19-003575955-AAAAAG-A	chr19	3575955	AAAAAG	A	70	PASS	1.3521e-4	afr	5.2999999999999994e-5	0	118	1.3521e-4
chr19-003575955-AAAAAG-AAGAAAAG	chr19	3575955	AAAAAG	AAGAAAAG	70	PASS	0	none	0	0	118	1e-6
chr19-003575955-AAAAAG-CAAAAG	chr19	3575955	AAAAAG	CAAAAG	70	PASS	0	none	0	0	118	1e-6
chr19-003575956-AAAAG-*	chr19	3575956	AAAAG	*	340	VQSRTrancheINDEL99.50to99.90	0	none	5.2999999999999994e-5	0	110	5.2999999999999994e-5
chr19-003575956-AAAAG-A	chr19	3575956	AAAAG	A	340	VQSRTrancheINDEL99.50to99.90	3.163e-5	nfe	3.6999999999999985e-5	0	110	3.6999999999999985e-5
chr19-003575956-AAAAG-CAAAG	chr19	3575956	AAAAG	CAAAG	340	VQSRTrancheINDEL99.50to99.90	0	none	0	0	110	1e-6
chr19-003575956-AAAAG-GAAAG	chr19	3575956	AAAAG	GAAAG	340	VQSRTrancheINDEL99.50to99.90	0	none	9e-6	0	110	9e-6
chr19-003575959-AG-*	chr19	3575959	AG	*	374	PASS	0	none	2.09e-4	0	104	2.09e-4
chr19-003575959-AG-A	chr19	3575959	AG	A	374	PASS	0	none	3.6999999999999985e-5	0	104	3.6999999999999985e-5
chr19-003575959-AG-AACG	chr19	3575959	AG	AACG	374	PASS	0	none	0	0	104	1e-6
chr19-003575959-AG-AGG	chr19	3575959	AG	AGG	374	PASS	0	none	0	0	104	1e-6
chr19-003575959-AG-ATG	chr19	3575959	AG	ATG	374	PASS	0	none	0	0	104	1e-6
chr19-003575959-AG-GG	chr19	3575959	AG	GG	374	PASS	0	none	9e-6	0	104	9e-6
chr19-003575959-AG-TG	chr19	3575959	AG	TG	374	PASS	0	none	2.2000000000000003e-5	0	104	2.2000000000000003e-5
chr19-003575960-GAAAA-*	chr19	3575960	GAAAA	*	1101	VQSRTrancheINDEL95.00to96.00	0	none	2.9400000000000004e-4	0	88	2.9400000000000004e-4
chr19-003575960-GAAAA-AAAAA	chr19	3575960	GAAAA	AAAAA	1101	VQSRTrancheINDEL95.00to96.00	0	none	2.5100000000000014e-4	0	88	2.5100000000000014e-4
chr19-003575960-GAAAA-G	chr19	3575960	GAAAA	G	1101	VQSRTrancheINDEL95.00to96.00	1.81e-6	nfe	0	0	88	1.81e-6
chr19-003575960-GAAAA-TAAAA	chr19	3575960	GAAAA	TAAAA	1101	VQSRTrancheINDEL95.00to96.00	0	none	9e-6	0	88	9e-6
chr19-003575970-A-C	chr19	3575970	A	C	188	PASS	8.85e-6	nfe	2.5100000000000014e-4	0	112	2.5100000000000014e-4
chr19-003575970-A-G	chr19	3575970	A	G	188	PASS	3.74e-6	nfe	0	0	112	3.74e-6
chr19-003576024-C-T	chr19	3576024	C	T	61397	PASS	0.015222	sas	0.004672	1	132	0.015222
chr19-003576316-CCTT-C	chr19	3576316	CCTT	C	16456456.97	PASS	0.8321	eas	0.31663399999999986	49	134	0.8321
chr19-003577118-C-T	chr19	3577118	C	T	234148	PASS	0.011414	nfe	0.006034	1	134	0.011414
chr19-003577162-TCC-*	chr19	3577162	TCC	*	4901701	PASS	0	none	5.2999999999999994e-5	0	100	5.2999999999999994e-5
chr19-003577162-TCC-CCC	chr19	3577162	TCC	CCC	4901701	PASS	0	none	2.720000000000003e-4	0	100	2.720000000000003e-4
chr19-003577162-TCC-GCC	chr19	3577162	TCC	GCC	4901701	PASS	0	none	9e-6	0	100	9e-6
chr19-003577162-TCC-T	chr19	3577162	TCC	T	4901701	PASS	7.762e-5	sas	5.2999999999999994e-5	0	100	7.762e-5
chr19-003577162-TCC-TC	chr19	3577162	TCC	TC	4901701	PASS	0	none	0.246535	44	100	0.246535
chr19-003577162-TCC-TCCC	chr19	3577162	TCC	TCCC	4901701	PASS	0	none	0.003775	0	100	0.003775
chr19-003577163-C-*	chr19	3577163	C	*	298.97	VQSRTrancheINDEL95.00to96.00	0	none	0.246697	44	100	0.246697
chr19-003577163-C-CCCCCCCCCTCCT	chr19	3577163	C	CCCCCCCCCTCCT	298.97	VQSRTrancheINDEL95.00to96.00	0	none	0	0	100	1e-6
chr19-003577193-T-*	chr19	3577193	T	*	5749449	PASS	0	none	8.9e-5	0	106	8.9e-5
chr19-003577193-T-C	chr19	3577193	T	C	5749449	PASS	0.35333	sas	0.20302100000000003	33	106	0.35333
chr19-003577204-G-*	chr19	3577204	G	*	1103795	PASS	0	none	3.6999999999999985e-5	0	122	3.6999999999999985e-5
chr19-003577204-G-A	chr19	3577204	G	A	1103795	PASS	0.11895	afr	0.031761	4	122	0.11895
chr19-003578655-C-T	chr19	3578655	C	T	4744215	PASS	0.19133	sas	0.10892600000000002	16	134	0.19133
chr19-003578775-C-T	chr19	3578775	C	T	1396083	PASS	0.10315	afr	0.03515900000000002	4	126	0.10315
chr19-003579002-C-T	chr19	3579002	C	T	1462333	PASS	0.18076	nfe	0.123353	1	4	0.18076
chr19-003585521-G-A	chr19	3585521	G	A	113253	PASS	0.10955	nfe	0.024798	0	0	0.10955
chr19-003586417-AG-A	chr19	3586417	AG	A	125151.97	PASS	0.0068401	nfe	0.002993	1	134	0.0068401
chr19-003586473-A-G	chr19	3586473	A	G	13995197	PASS	0.59677	afr	0.26198399999999933	32	134	0.59677
chr19-003586545-G-A	chr19	3586545	G	A	9196325	PASS	0.53451	afr	0.15247100000000002	14	134	0.53451
chr19-003589314-C-T	chr19	3589314	C	T	478	PASS	1.6995e-4	sas	0	1	132	1.6995e-4
chr19-003589341-G-A	chr19	3589341	G	A	3405673	PASS	0.41819	eas	0.135059	20	134	0.41819
chr19-003589415-T-C	chr19	3589415	T	C	4720105	PASS	0.26836	afr	0.10366	12	134	0.26836
chr19-003589437-C-T	chr19	3589437	C	T	6896161	PASS	0.47846	afr	0.13640400000000005	15	134	0.47846
chr19-003589752-A-C	chr19	3589752	A	C	318	PASS	0	none	0	0	38	1e-6
chr19-003589752-A-G	chr19	3589752	A	G	318	PASS	0	none	9e-6	0	38	9e-6
chr19-003589752-A-T	chr19	3589752	A	T	318	PASS	0	none	2.2000000000000003e-5	1	38	2.2000000000000003e-5
chr19-003589757-T-G	chr19	3589757	T	G	562	PASS	0	none	2.2899999999999996e-4	1	24	2.2899999999999996e-4
chr19-003589762-GTC-G	chr19	3589762	GTC	G	18107	PASS	0	none	8.9e-5	1	134	8.9e-5
chr19-003589762-GTC-TTC	chr19	3589762	GTC	TTC	18107	PASS	0	none	2.09e-4	0	134	2.09e-4
chr19-003589764-C-*	chr19	3589764	C	*	3702	VQSRTrancheINDEL99.95to100.00	0	none	8.9e-5	0	44	8.9e-5
chr19-003589764-C-CCCTTTGGGGGGGGGGGGGGG	chr19	3589764	C	CCCTTTGGGGGGGGGGGGGGG	3702	VQSRTrancheINDEL99.95to100.00	0	none	0	1	44	1e-6
chr19-003589764-C-CGGG	chr19	3589764	C	CGGG	3702	VQSRTrancheINDEL99.95to100.00	0	none	0	1	44	1e-6
chr19-003589764-C-G	chr19	3589764	C	G	3702	VQSRTrancheINDEL99.95to100.00	8.54e-6	nfe	5.4e-4	0	44	5.4e-4
chr19-003589764-C-T	chr19	3589764	C	T	3702	VQSRTrancheINDEL99.95to100.00	4.6242e-4	afr	9e-6	0	44	4.6242e-4
chr19-003589768-A-AG	chr19	3589768	A	AG	2682	VQSRTrancheINDEL99.95to100.00	0	none	0	0	50	1e-6
chr19-003589768-A-G	chr19	3589768	A	G	2682	VQSRTrancheINDEL99.95to100.00	0	none	4.720000000000004e-4	2	50	4.720000000000004e-4
chr19-003589768-A-T	chr19	3589768	A	T	2682	VQSRTrancheINDEL99.95to100.00	8.43e-6	nfe	4.720000000000004e-4	0	50	4.720000000000004e-4
chr19-003589770-G-A	chr19	3589770	G	A	9241050	PASS	0.18941	nfe	0.15026300000000004	17	134	0.18941
chr19-003589943-G-C	chr19	3589943	G	C	3388812	PASS	7.41e-6	amr	0	0	134	7.41e-6
chr19-003589943-G-T	chr19	3589943	G	T	3388812	PASS	0.049244	nfe	0.04329100000000001	7	134	0.049244
chr19-003590035-G-A	chr19	3590035	G	A	8622	PASS	4.2745e-4	nfe	5.2999999999999994e-5	1	134	4.2745e-4
chr19-003590107-G-A	chr19	3590107	G	A	83161	PASS	0.0019298	nfe	9.640000000000004e-4	1	134	0.0019298
chr19-003590336-A-G	chr19	3590336	A	G	19052264	PASS	0.63211	afr	0.4156799999999996	55	134	0.63211
chr19-003590377-G-A	chr19	3590377	G	A	28697	PASS	0.0022112	nfe	4.500000000000005e-4	1	134	0.0022112
chr19-003590405-C-T	chr19	3590405	C	T	140684	PASS	0.0082264	nfe	0.003575	1	134	0.0082264
chr19-003590605-A-*	chr19	3590605	A	*	1735	VQSRTrancheSNP99.90to99.95	0	none	1.0799999999999996e-4	0	134	1.0799999999999996e-4
chr19-003590605-A-T	chr19	3590605	A	T	1735	VQSRTrancheSNP99.90to99.95	2.7046e-4	amr	0	1	134	2.7046e-4
chr19-003590624-GCCC-*	chr19	3590624	GCCC	*	260918.97	VQSRTrancheINDEL96.00to97.00	0	none	8.9e-5	0	134	8.9e-5
chr19-003590624-GCCC-G	chr19	3590624	GCCC	G	260918.97	VQSRTrancheINDEL96.00to97.00	0.012199	amr	0.01115599999999999	7	134	0.012199
chr19-003590625-C-*	chr19	3590625	C	*	1216539	PASS	0	none	0.011336	7	124	0.011336
chr19-003590625-C-A	chr19	3590625	C	A	1216539	PASS	0.12846	afr	0.05045600000000001	5	124	0.12846
chr19-003590628-AGCTCTAGAACTCAGATGGGCTCTGAGACCGAGCCCAGCTCTAGAACTCAGATGGGCTCTGAGACCGAGCCCAGCTCTAAAACTCAGATGGGCTCTGAGACCATGC-*	chr19	3590628	AGCTCTAGAACTCAGATGGGCTCTGAGACCGAGCCCAGCTCTAGAACTCAGATGGGCTCTGAGACCGAGCCCAGCTCTAAAACTCAGATGGGCTCTGAGACCATGC	*	255272.97	VQSRTrancheINDEL99.90to99.95	0	none	7.099999999999998e-5	0	134	7.099999999999998e-5
chr19-003590628-AGCTCTAGAACTCAGATGGGCTCTGAGACCGAGCCCAGCTCTAGAACTCAGATGGGCTCTGAGACCGAGCCCAGCTCTAAAACTCAGATGGGCTCTGAGACCATGC-A	chr19	3590628	AGCTCTAGAACTCAGATGGGCTCTGAGACCGAGCCCAGCTCTAGAACTCAGATGGGCTCTGAGACCGAGCCCAGCTCTAAAACTCAGATGGGCTCTGAGACCATGC	A	255272.97	VQSRTrancheINDEL99.90to99.95	0.0099743	amr	0.01081699999999998	7	134	0.01081699999999998
chr19-003590628-AGCTCTAGAACTCAGATGGGCTCTGAGACCGAGCCCAGCTCTAGAACTCAGATGGGCTCTGAGACCGAGCCCAGCTCTAAAACTCAGATGGGCTCTGAGACCATGC-AGTATTGCTCTAGAACTCAGATGGGCTCTGAGACCGAGCCCAGCTCTAGAACTCAGATGGGCTCTGAGACCGAGCCCAGCTCTAAAACTCAGATGGGCTCTGAGACCATGC	chr19	3590628	AGCTCTAGAACTCAGATGGGCTCTGAGACCGAGCCCAGCTCTAGAACTCAGATGGGCTCTGAGACCGAGCCCAGCTCTAAAACTCAGATGGGCTCTGAGACCATGC	AGTATTGCTCTAGAACTCAGATGGGCTCTGAGACCGAGCCCAGCTCTAGAACTCAGATGGGCTCTGAGACCGAGCCCAGCTCTAAAACTCAGATGGGCTCTGAGACCATGC	255272.97	VQSRTrancheINDEL99.90to99.95	0	none	0	0	134	1e-6
chr19-003590629-GC-*	chr19	3590629	GC	*	635	VQSRTrancheINDEL96.00to97.00	0	none	0.01097399999999999	7	134	0.01097399999999999
chr19-003590629-GC-CC	chr19	3590629	GC	CC	635	VQSRTrancheINDEL96.00to97.00	0	none	0	0	134	1e-6
chr19-003590629-GC-G	chr19	3590629	GC	G	635	VQSRTrancheINDEL96.00to97.00	0	none	5.2999999999999994e-5	0	134	5.2999999999999994e-5
chr19-003590632-C-*	chr19	3590632	C	*	333	PASS	0	none	0.01097299999999999	7	132	0.01097299999999999
chr19-003590632-C-A	chr19	3590632	C	A	333	PASS	0	none	5.2999999999999994e-5	0	132	5.2999999999999994e-5
chr19-003590637-AC-*	chr19	3590637	AC	*	26705.97	VQSRTrancheINDEL99.50to99.90	0	none	0.01097399999999999	7	134	0.01097399999999999
chr19-003590637-AC-A	chr19	3590637	AC	A	26705.97	VQSRTrancheINDEL99.50to99.90	0.0018638	afr	5.640000000000005e-4	0	134	0.0018638
chr19-003590638-C-*	chr19	3590638	C	*	649	PASS	0	none	0.01173199999999999	7	134	0.01173199999999999
chr19-003590638-C-T	chr19	3590638	C	T	649	PASS	1.1696e-4	afr	5.2999999999999994e-5	0	134	1.1696e-4
chr19-003590639-TCAGATGGGCTCTGAGACCGAGCCCAGCTCTAGAACTCAGATGGGCTCTGAGACCGAGCCCAGCTCTAAAACTCAGATGGGCTCTGAGACCATGCCCAGCTCTAGAAC-*	chr19	3590639	TCAGATGGGCTCTGAGACCGAGCCCAGCTCTAGAACTCAGATGGGCTCTGAGACCGAGCCCAGCTCTAAAACTCAGATGGGCTCTGAGACCATGCCCAGCTCTAGAAC	*	29740	VQSRTrancheINDEL99.90to99.95	0	none	0.01096699999999999	7	112	0.01096699999999999
chr19-003590639-TCAGATGGGCTCTGAGACCGAGCCCAGCTCTAGAACTCAGATGGGCTCTGAGACCGAGCCCAGCTCTAAAACTCAGATGGGCTCTGAGACCATGCCCAGCTCTAGAAC-CCAGATGGGCTCTGAGACCGAGCCCAGCTCTAGAACTCAGATGGGCTCTGAGACCGAGCCCAGCTCTAAAACTCAGATGGGCTCTGAGACCATGCCCAGCTCTAGAAC	chr19	3590639	TCAGATGGGCTCTGAGACCGAGCCCAGCTCTAGAACTCAGATGGGCTCTGAGACCGAGCCCAGCTCTAAAACTCAGATGGGCTCTGAGACCATGCCCAGCTCTAGAAC	CCAGATGGGCTCTGAGACCGAGCCCAGCTCTAGAACTCAGATGGGCTCTGAGACCGAGCCCAGCTCTAAAACTCAGATGGGCTCTGAGACCATGCCCAGCTCTAGAAC	29740	VQSRTrancheINDEL99.90to99.95	0	none	9e-6	0	112	9e-6
chr19-003590639-TCAGATGGGCTCTGAGACCGAGCCCAGCTCTAGAACTCAGATGGGCTCTGAGACCGAGCCCAGCTCTAAAACTCAGATGGGCTCTGAGACCATGCCCAGCTCTAGAAC-T	chr19	3590639	TCAGATGGGCTCTGAGACCGAGCCCAGCTCTAGAACTCAGATGGGCTCTGAGACCGAGCCCAGCTCTAAAACTCAGATGGGCTCTGAGACCATGCCCAGCTCTAGAAC	T	29740	VQSRTrancheINDEL99.90to99.95	0.0014272	afr	5.41e-4	0	112	0.0014272
chr19-003590640-C-*	chr19	3590640	C	*	67	PASS	0	none	0.01170599999999998	7	132	0.01170599999999998
chr19-003590640-C-A	chr19	3590640	C	A	67	PASS	0	none	0	0	132	1e-6
chr19-003590640-C-T	chr19	3590640	C	T	67	PASS	0	none	0	0	132	1e-6
chr19-003590651-T-*	chr19	3590651	T	*	213	PASS	0	none	0.01170599999999999	7	134	0.01170599999999999
chr19-003590651-T-C	chr19	3590651	T	C	213	PASS	3.6e-7	nfe	3.6999999999999985e-5	0	134	3.6999999999999985e-5
chr19-003590658-G-*	chr19	3590658	G	*	7663	PASS	0	none	0.01169899999999999	7	112	0.01169899999999999
chr19-003590658-G-A	chr19	3590658	G	A	7663	PASS	3.739e-5	sas	2.09e-4	0	112	2.09e-4
chr19-003590658-G-C	chr19	3590658	G	C	7663	PASS	0	none	9e-6	0	112	9e-6
chr19-003590659-A-*	chr19	3590659	A	*	248	PASS	0	none	0.01170599999999999	7	134	0.01170599999999999
chr19-003590659-A-T	chr19	3590659	A	T	248	PASS	1.585e-5	sas	2.2000000000000003e-5	0	134	2.2000000000000003e-5
chr19-003590662-C-*	chr19	3590662	C	*	83	VQSRTrancheSNP99.90to99.95	0	none	0.01170599999999999	7	134	0.01170599999999999
chr19-003590662-C-A	chr19	3590662	C	A	83	VQSRTrancheSNP99.90to99.95	1.07e-6	nfe	0	0	134	1.07e-6
chr19-003590663-C-*	chr19	3590663	C	*	15508	PASS	0	none	0.01170599999999999	7	134	0.01170599999999999
chr19-003590663-C-A	chr19	3590663	C	A	15508	PASS	7.7593e-4	afr	1.6699999999999994e-4	0	134	7.7593e-4
chr19-003590671-G-*	chr19	3590671	G	*	490	PASS	0	none	0.01170599999999999	7	134	0.01170599999999999
chr19-003590671-G-A	chr19	3590671	G	A	490	PASS	4.5e-7	nfe	2.2000000000000003e-5	0	134	2.2000000000000003e-5
chr19-003590671-G-GAACTCAGATGGGCTCTGAGACCGAGCCCAGCTCTAA	chr19	3590671	G	GAACTCAGATGGGCTCTGAGACCGAGCCCAGCTCTAA	490	PASS	0	none	2.2000000000000003e-5	0	134	2.2000000000000003e-5
chr19-003590675-T-*	chr19	3590675	T	*	182	VQSRTrancheSNP99.70to99.80	0	none	0.01170399999999999	7	128	0.01170399999999999
chr19-003590675-T-C	chr19	3590675	T	C	182	VQSRTrancheSNP99.70to99.80	0	none	3.6999999999999985e-5	0	128	3.6999999999999985e-5
chr19-003590682-G-*	chr19	3590682	G	*	55	VQSRTrancheSNP99.90to99.95	0	none	0.01170399999999999	7	128	0.01170399999999999
chr19-003590682-G-A	chr19	3590682	G	A	55	VQSRTrancheSNP99.90to99.95	0	none	9e-6	0	128	9e-6
chr19-003590687-T-*	chr19	3590687	T	*	39	VQSRTrancheSNP99.90to99.95	0	none	0.01170599999999999	7	134	0.01170599999999999
chr19-003590687-T-C	chr19	3590687	T	C	39	VQSRTrancheSNP99.90to99.95	0	none	0	0	134	1e-6
chr19-003590690-G-*	chr19	3590690	G	*	90	VQSRTrancheSNP99.80to99.90	0	none	0.01170599999999999	7	134	0.01170599999999999
chr19-003590690-G-A	chr19	3590690	G	A	90	VQSRTrancheSNP99.80to99.90	0	none	9e-6	0	134	9e-6
chr19-003590694-G-*	chr19	3590694	G	*	9743	VQSRTrancheSNP99.70to99.80	0	none	0.01170099999999999	7	116	0.01170099999999999
chr19-003590694-G-A	chr19	3590694	G	A	9743	VQSRTrancheSNP99.70to99.80	2.0269e-4	eas	1.47e-4	0	116	2.0269e-4
chr19-003590695-AGCCCAGCTCTAAAACTCAGATGGGCTCTGAGACCAT-*	chr19	3590695	AGCCCAGCTCTAAAACTCAGATGGGCTCTGAGACCAT	*	387	VQSRTrancheINDEL95.00to96.00	0	none	0.01170599999999999	7	134	0.01170599999999999
chr19-003590695-AGCCCAGCTCTAAAACTCAGATGGGCTCTGAGACCAT-A	chr19	3590695	AGCCCAGCTCTAAAACTCAGATGGGCTCTGAGACCAT	A	387	VQSRTrancheINDEL95.00to96.00	4.5e-7	nfe	0	0	134	1e-6
chr19-003590695-AGCCCAGCTCTAAAACTCAGATGGGCTCTGAGACCAT-TGCCCAGCTCTAAAACTCAGATGGGCTCTGAGACCAT	chr19	3590695	AGCCCAGCTCTAAAACTCAGATGGGCTCTGAGACCAT	TGCCCAGCTCTAAAACTCAGATGGGCTCTGAGACCAT	387	VQSRTrancheINDEL95.00to96.00	0	none	2.2000000000000003e-5	0	134	2.2000000000000003e-5
chr19-003590704-C-*	chr19	3590704	C	*	203	VQSRTrancheSNP99.70to99.80	0	none	0.01170599999999999	7	134	0.01170599999999999
chr19-003590704-C-G	chr19	3590704	C	G	203	VQSRTrancheSNP99.70to99.80	0	none	9e-6	0	134	9e-6
chr19-003590707-AAACTCAGATGGGCTCTGAGACCATGCCCAGCTCTAG-*	chr19	3590707	AAACTCAGATGGGCTCTGAGACCATGCCCAGCTCTAG	*	168	VQSRTrancheINDEL99.50to99.90	0	none	0.01167599999999999	7	40	0.01167599999999999
chr19-003590707-AAACTCAGATGGGCTCTGAGACCATGCCCAGCTCTAG-A	chr19	3590707	AAACTCAGATGGGCTCTGAGACCATGCCCAGCTCTAG	A	168	VQSRTrancheINDEL99.50to99.90	0	none	0	0	40	1e-6
chr19-003590707-AAACTCAGATGGGCTCTGAGACCATGCCCAGCTCTAG-GAACTCAGATGGGCTCTGAGACCATGCCCAGCTCTAG	chr19	3590707	AAACTCAGATGGGCTCTGAGACCATGCCCAGCTCTAG	GAACTCAGATGGGCTCTGAGACCATGCCCAGCTCTAG	168	VQSRTrancheINDEL99.50to99.90	0	none	9e-6	0	40	9e-6
chr19-003590716-T-*	chr19	3590716	T	*	5263	VQSRTrancheSNP99.80to99.90	0	none	0.01160099999999998	7	134	0.01160099999999998
chr19-003590716-T-G	chr19	3590716	T	G	5263	VQSRTrancheSNP99.80to99.90	7.045e-5	afr	3.6999999999999985e-5	0	134	7.045e-5
chr19-003590730-A-*	chr19	3590730	A	*	411	VQSRTrancheSNP99.80to99.90	0	none	0.01157299999999998	7	126	0.01157299999999998
chr19-003590730-A-G	chr19	3590730	A	G	411	VQSRTrancheSNP99.80to99.90	3.954e-5	amr	1.0799999999999996e-4	0	126	1.0799999999999996e-4
chr19-003590731-TGCCCAGCTCTAGAACTCAGATGGGCTCTGAGACCGA-*	chr19	3590731	TGCCCAGCTCTAGAACTCAGATGGGCTCTGAGACCGA	*	10715	VQSRTrancheINDEL99.50to99.90	0	none	0.01156999999999998	7	116	0.01156999999999998
chr19-003590731-TGCCCAGCTCTAGAACTCAGATGGGCTCTGAGACCGA-AGCCCAGCTCTAGAACTCAGATGGGCTCTGAGACCGA	chr19	3590731	TGCCCAGCTCTAGAACTCAGATGGGCTCTGAGACCGA	AGCCCAGCTCTAGAACTCAGATGGGCTCTGAGACCGA	10715	VQSRTrancheINDEL99.50to99.90	0	none	1.6699999999999994e-4	0	116	1.6699999999999994e-4
chr19-003590731-TGCCCAGCTCTAGAACTCAGATGGGCTCTGAGACCGA-T	chr19	3590731	TGCCCAGCTCTAGAACTCAGATGGGCTCTGAGACCGA	T	10715	VQSRTrancheINDEL99.50to99.90	5.3075e-4	eas	7.099999999999998e-5	0	116	5.3075e-4
chr19-003590733-C-*	chr19	3590733	C	*	277	VQSRTrancheSNP99.90to99.95	0	none	0.01170499999999999	7	130	0.01170499999999999
chr19-003590733-C-A	chr19	3590733	C	A	277	VQSRTrancheSNP99.90to99.95	4.69e-6	nfe	1.27e-4	0	130	1.27e-4
chr19-003590802-G-A	chr19	3590802	G	A	984541	VQSRTrancheINDEL95.00to96.00	0.043019	eas	0.02775300000000002	5	64	0.043019
chr19-003590802-G-GAGCCCAGCTCTAGAACTCAGATGGGCTCTGAGACCA	chr19	3590802	G	GAGCCCAGCTCTAGAACTCAGATGGGCTCTGAGACCA	984541	VQSRTrancheINDEL95.00to96.00	0.001169	eas	3.600000000000004e-4	0	64	0.001169
chr19-003590831-T-C	chr19	3590831	T	C	303394	PASS	0.017139	mid	0.01018899999999999	3	132	0.017139
chr19-003590874-A-G	chr19	3590874	A	G	163013	PASS	0.0043403	nfe	0.003423	3	132	0.0043403
chr19-003591287-G-A	chr19	3591287	G	A	67264	PASS	0.0059945	nfe	0.00142399999999999	1	134	0.0059945
chr19-003591592-T-A	chr19	3591592	T	A	11635110	PASS	0	none	0	0	134	1e-6
chr19-003591592-T-C	chr19	3591592	T	C	11635110	PASS	0.8548	afr	0.37123999999999946	77	134	0.8548
chr19-003592120-C-T	chr19	3592120	C	T	59457	PASS	0.0076843	nfe	0.00179199999999999	2	134	0.0076843
chr19-003592135-A-G	chr19	3592135	A	G	1061129	PASS	0.1291	afr	0.03242700000000002	9	134	0.1291
chr19-003592173-T-C	chr19	3592173	T	C	10247011	PASS	0.86723	afr	0.2967839999999997	85	134	0.86723
chr19-003592545-AC-A	chr19	3592545	AC	A	6946070.97	PASS	0.46279	nfe	0.15446300000000002	63	134	0.46279
chr19-003592732-C-T	chr19	3592732	C	T	10850197	PASS	0.46303	nfe	0.154086	63	134	0.46303
chr19-003592733-C-T	chr19	3592733	C	T	10881711	PASS	0.46307	nfe	0.154625	63	134	0.46307
chr19-003592736-C-T	chr19	3592736	C	T	1430711	PASS	0.12944	afr	0.02804400000000001	9	134	0.12944
chr19-003592857-A-C	chr19	3592857	A	C	7889402	PASS	0.55285	nfe	0.218411	71	134	0.55285
chr19-003592944-A-*	chr19	3592944	A	*	2040	PASS	0	none	7.099999999999998e-5	0	88	7.099999999999998e-5
chr19-003592944-A-C	chr19	3592944	A	C	2040	PASS	2.9733e-4	nfe	0.00108299999999999	1	88	0.00108299999999999
chr19-003592945-G-*	chr19	3592945	G	*	2579	PASS	0	none	7.099999999999998e-5	0	88	7.099999999999998e-5
chr19-003592945-G-C	chr19	3592945	G	C	2579	PASS	1.6154e-4	nfe	0.00151999999999999	1	88	0.00151999999999999
chr19-003593006-A-G	chr19	3593006	A	G	1005820	PASS	0.090099	nfe	0.027295	8	126	0.090099
chr19-003593536-T-C	chr19	3593536	T	C	905	PASS	7.9011e-4	nfe	3.6999999999999985e-5	0	128	7.9011e-4
chr19-003593580-A-G	chr19	3593580	A	G	894783	PASS	0.45028	nfe	0.144417	55	112	0.45028
chr19-003594786-C-T	chr19	3594786	C	T	307561	PASS	0.031861	nfe	0.02178800000000001	3	128	0.031861
chr19-003595008-A-ATAC	chr19	3595008	A	ATAC	1931175	PASS	0	none	0	0	84	1e-6
chr19-003595008-A-G	chr19	3595008	A	G	1931175	PASS	0.14327	afr	0.09869200000000002	12	84	0.14327
chr19-003595034-C-*	chr19	3595034	C	*	7280621	PASS	0	none	0	0	78	1e-6
chr19-003595034-C-T	chr19	3595034	C	T	7280621	PASS	0.53814	nfe	0.4713189999999993	41	78	0.53814
chr19-003595077-CTA-*	chr19	3595077	CTA	*	3524	VQSRTrancheINDEL97.00to99.00	0	none	6.550000000000003e-4	0	44	6.550000000000003e-4
chr19-003595077-CTA-ATA	chr19	3595077	CTA	ATA	3524	VQSRTrancheINDEL97.00to99.00	0	none	0.002085	0	44	0.002085
chr19-003595077-CTA-C	chr19	3595077	CTA	C	3524	VQSRTrancheINDEL97.00to99.00	0	none	9e-6	0	44	9e-6
chr19-003595077-CTA-CA	chr19	3595077	CTA	CA	3524	VQSRTrancheINDEL97.00to99.00	0	none	0	0	44	1e-6
chr19-003595077-CTA-CAAATA	chr19	3595077	CTA	CAAATA	3524	VQSRTrancheINDEL97.00to99.00	0	none	9e-6	0	44	9e-6
chr19-003595077-CTA-CAATA	chr19	3595077	CTA	CAATA	3524	VQSRTrancheINDEL97.00to99.00	0	none	8.9e-5	0	44	8.9e-5
chr19-003595077-CTA-CATA	chr19	3595077	CTA	CATA	3524	VQSRTrancheINDEL97.00to99.00	0	none	2.5100000000000014e-4	0	44	2.5100000000000014e-4
chr19-003595077-CTA-CCAATA	chr19	3595077	CTA	CCAATA	3524	VQSRTrancheINDEL97.00to99.00	0	none	0	0	44	1e-6
chr19-003595077-CTA-CGATA	chr19	3595077	CTA	CGATA	3524	VQSRTrancheINDEL97.00to99.00	0	none	0	0	44	1e-6
chr19-003595077-CTA-TTA	chr19	3595077	CTA	TTA	3524	VQSRTrancheINDEL97.00to99.00	0	none	2.2000000000000003e-5	0	44	2.2000000000000003e-5
chr19-003595078-TAAAAAA-*	chr19	3595078	TAAAAAA	*	1746243	ExcessHet	0	none	1.27e-4	0	36	1.27e-4
chr19-003595078-TAAAAAA-AAAAAAA	chr19	3595078	TAAAAAA	AAAAAAA	1746243	ExcessHet	0	none	7.250000000000005e-4	0	36	7.250000000000005e-4
chr19-003595078-TAAAAAA-GAAAAAA	chr19	3595078	TAAAAAA	GAAAAAA	1746243	ExcessHet	0	none	0	0	36	1e-6
chr19-003595078-TAAAAAA-T	chr19	3595078	TAAAAAA	T	1746243	ExcessHet	0	none	0	0	36	1e-6
chr19-003595078-TAAAAAA-TA	chr19	3595078	TAAAAAA	TA	1746243	ExcessHet	0	none	3.6999999999999985e-5	0	36	3.6999999999999985e-5
chr19-003595078-TAAAAAA-TAA	chr19	3595078	TAAAAAA	TAA	1746243	ExcessHet	0	none	0.00124999999999999	1	36	0.00124999999999999
chr19-003595078-TAAAAAA-TAAA	chr19	3595078	TAAAAAA	TAAA	1746243	ExcessHet	0	none	0.006353	1	36	0.006353
chr19-003595078-TAAAAAA-TAAAA	chr19	3595078	TAAAAAA	TAAAA	1746243	ExcessHet	0	none	0.04088900000000001	2	36	0.04088900000000001
chr19-003595078-TAAAAAA-TAAAAA	chr19	3595078	TAAAAAA	TAAAAA	1746243	ExcessHet	0	none	0.182151	9	36	0.182151
chr19-003595078-TAAAAAA-TAAAAAAA	chr19	3595078	TAAAAAA	TAAAAAAA	1746243	ExcessHet	0	none	0.228671	8	36	0.228671
chr19-003595078-TAAAAAA-TAAAAAAAA	chr19	3595078	TAAAAAA	TAAAAAAAA	1746243	ExcessHet	0	none	0.03549700000000001	0	36	0.03549700000000001
chr19-003595078-TAAAAAA-TAAAAAAAAA	chr19	3595078	TAAAAAA	TAAAAAAAAA	1746243	ExcessHet	0	none	0.004353	0	36	0.004353
chr19-003595078-TAAAAAA-TAAAAAAAAAA	chr19	3595078	TAAAAAA	TAAAAAAAAAA	1746243	ExcessHet	0	none	5.170000000000003e-4	0	36	5.170000000000003e-4
chr19-003595078-TAAAAAA-TAAAAAAAAAAA	chr19	3595078	TAAAAAA	TAAAAAAAAAAA	1746243	ExcessHet	0	none	9e-6	0	36	9e-6
chr19-003595078-TAAAAAA-TAAAAAAAAAAAA	chr19	3595078	TAAAAAA	TAAAAAAAAAAAA	1746243	ExcessHet	0	none	9e-6	0	36	9e-6
chr19-003595078-TAAAAAA-TAAAAAAAAAAAAAAA	chr19	3595078	TAAAAAA	TAAAAAAAAAAAAAAA	1746243	ExcessHet	0	none	0	0	36	1e-6
chr19-003595078-TAAAAAA-TGAAAAAA	chr19	3595078	TAAAAAA	TGAAAAAA	1746243	ExcessHet	0	none	9e-6	0	36	9e-6
chr19-003595078-TAAAAAA-TGAAAAAAA	chr19	3595078	TAAAAAA	TGAAAAAAA	1746243	ExcessHet	0	none	0	0	36	1e-6
chr19-003595078-TAAAAAA-TTAAAAAAAAAAAAAA	chr19	3595078	TAAAAAA	TTAAAAAAAAAAAAAA	1746243	ExcessHet	0	none	0	0	36	1e-6
chr19-003595079-A-*	chr19	3595079	A	*	32	PASS	0	none	0.231587	12	38	0.231587
chr19-003595079-A-C	chr19	3595079	A	C	32	PASS	0	none	2.2000000000000003e-5	0	38	2.2000000000000003e-5
chr19-003595240-G-A	chr19	3595240	G	A	2938906	PASS	0.52292	nfe	0.4247429999999998	46	90	0.52292
chr19-003595240-G-C	chr19	3595240	G	C	2938906	PASS	1.617e-5	nfe	5.2999999999999994e-5	0	90	5.2999999999999994e-5
chr19-003595377-TAA-*	chr19	3595377	TAA	*	342109	ExcessHet	0	none	0	0	96	1e-6
chr19-003595377-TAA-AAA	chr19	3595377	TAA	AAA	342109	ExcessHet	0	none	9e-6	0	96	9e-6
chr19-003595377-TAA-GAA	chr19	3595377	TAA	GAA	342109	ExcessHet	0	none	9e-6	0	96	9e-6
chr19-003595377-TAA-T	chr19	3595377	TAA	T	342109	ExcessHet	2.9788e-4	sas	0.002437	0	96	0.002437
chr19-003595377-TAA-TA	chr19	3595377	TAA	TA	342109	ExcessHet	0	none	0.165664	21	96	0.165664
chr19-003595377-TAA-TAAA	chr19	3595377	TAA	TAAA	342109	ExcessHet	0	none	0.062947	8	96	0.062947
chr19-003595377-TAA-TAAAA	chr19	3595377	TAA	TAAAA	342109	ExcessHet	0	none	6.100000000000004e-4	0	96	6.100000000000004e-4
chr19-003595377-TAA-TAAAAA	chr19	3595377	TAA	TAAAAA	342109	ExcessHet	0	none	0	0	96	1e-6
chr19-003595524-G-A	chr19	3595524	G	A	2329087	PASS	0.1463	afr	0.10470800000000002	13	134	0.1463
chr19-003595616-A-G	chr19	3595616	A	G	1067	PASS	7.3395e-4	mid	0	1	134	7.3395e-4
chr19-003595796-A-G	chr19	3595796	A	G	50788377	PASS	0.78149	afr	0.6226230000000003	86	134	0.78149
chr19-003595925-G-A	chr19	3595925	G	A	10797981	PASS	0.61815	eas	0.18131700000000003	21	134	0.61815
chr19-003595999-G-A	chr19	3595999	G	A	741717	PASS	0.023687	mid	0.01123499999999999	3	134	0.023687
chr19-003596007-T-C	chr19	3596007	T	C	5672402	PASS	0.30853	afr	0.131777	13	134	0.30853
chr19-003596078-G-T	chr19	3596078	G	T	443315	PASS	0.02522	nfe	0.01595900000000002	1	134	0.02522
chr19-003600200-C-A	chr19	3600200	C	A	5745575	PASS	5.0922e-4	nfe	1.27e-4	1	134	5.0922e-4
chr19-003600200-C-T	chr19	3600200	C	T	5745575	PASS	0.10778	sas	0.05485200000000002	6	134	0.10778
chr19-003600392-G-A	chr19	3600392	G	A	8676986	PASS	0.13621	afr	0.092169	13	134	0.13621
chr19-003600459-G-A	chr19	3600459	G	A	1530	PASS	7.2e-7	nfe	0	1	134	1e-6
chr19-003600825-GGTTTTTT-*	chr19	3600825	GGTTTTTT	*	532688	PASS	0	none	0.00171699999999999	0	108	0.00171699999999999
chr19-003600825-GGTTTTTT-G	chr19	3600825	GGTTTTTT	G	532688	PASS	0	none	9e-6	0	108	9e-6
chr19-003600825-GGTTTTTT-GCTTTTTGTTTTTT	chr19	3600825	GGTTTTTT	GCTTTTTGTTTTTT	532688	PASS	0	none	0	0	108	1e-6
chr19-003600825-GGTTTTTT-GT	chr19	3600825	GGTTTTTT	GT	532688	PASS	0	none	0	0	108	1e-6
chr19-003600825-GGTTTTTT-GTGTTTTTT	chr19	3600825	GGTTTTTT	GTGTTTTTT	532688	PASS	0	none	0.01033899999999999	0	108	0.01033899999999999
chr19-003600825-GGTTTTTT-GTTGTTTTTT	chr19	3600825	GGTTTTTT	GTTGTTTTTT	532688	PASS	0	none	0.030333	2	108	0.030333
chr19-003600825-GGTTTTTT-GTTT	chr19	3600825	GGTTTTTT	GTTT	532688	PASS	0	none	0	0	108	1e-6
chr19-003600825-GGTTTTTT-GTTTGTTTTTT	chr19	3600825	GGTTTTTT	GTTTGTTTTTT	532688	PASS	0	none	0.01908300000000002	1	108	0.01908300000000002
chr19-003600825-GGTTTTTT-GTTTT	chr19	3600825	GGTTTTTT	GTTTT	532688	PASS	0	none	3.6999999999999985e-5	0	108	3.6999999999999985e-5
chr19-003600825-GGTTTTTT-GTTTTGTTTTTT	chr19	3600825	GGTTTTTT	GTTTTGTTTTTT	532688	PASS	0	none	0.00783999999999998	1	108	0.00783999999999998
chr19-003600825-GGTTTTTT-GTTTTT	chr19	3600825	GGTTTTTT	GTTTTT	532688	PASS	0	none	2.09e-4	0	108	2.09e-4
chr19-003600825-GGTTTTTT-GTTTTTGTTTTTT	chr19	3600825	GGTTTTTT	GTTTTTGTTTTTT	532688	PASS	0	none	0.003674	0	108	0.003674
chr19-003600825-GGTTTTTT-GTTTTTTGTTTTTT	chr19	3600825	GGTTTTTT	GTTTTTTGTTTTTT	532688	PASS	0	none	0.00134999999999999	0	108	0.00134999999999999
chr19-003600825-GGTTTTTT-GTTTTTTTGTTTTTT	chr19	3600825	GGTTTTTT	GTTTTTTTGTTTTTT	532688	PASS	0	none	1.47e-4	0	108	1.47e-4
chr19-003600825-GGTTTTTT-GTTTTTTTTGTTTTTT	chr19	3600825	GGTTTTTT	GTTTTTTTTGTTTTTT	532688	PASS	0	none	5.2999999999999994e-5	0	108	5.2999999999999994e-5
chr19-003600825-GGTTTTTT-TGTTTTTT	chr19	3600825	GGTTTTTT	TGTTTTTT	532688	PASS	0	none	9e-6	0	108	9e-6
chr19-003600826-GTTTTTTTT-*	chr19	3600826	GTTTTTTTT	*	3713177	PASS	0	none	2.9400000000000004e-4	0	70	2.9400000000000004e-4
chr19-003600826-GTTTTTTTT-G	chr19	3600826	GTTTTTTTT	G	3713177	PASS	0	none	0	0	70	1e-6
chr19-003600826-GTTTTTTTT-GT	chr19	3600826	GTTTTTTTT	GT	3713177	PASS	0	none	1.0799999999999996e-4	0	70	1.0799999999999996e-4
chr19-003600826-GTTTTTTTT-GTT	chr19	3600826	GTTTTTTTT	GTT	3713177	PASS	0	none	2.2000000000000003e-5	0	70	2.2000000000000003e-5
chr19-003600826-GTTTTTTTT-GTTT	chr19	3600826	GTTTTTTTT	GTTT	3713177	PASS	0	none	1.47e-4	1	70	1.47e-4
chr19-003600826-GTTTTTTTT-GTTTT	chr19	3600826	GTTTTTTTT	GTTTT	3713177	PASS	0	none	7.730000000000004e-4	0	70	7.730000000000004e-4
chr19-003600826-GTTTTTTTT-GTTTTT	chr19	3600826	GTTTTTTTT	GTTTTT	3713177	PASS	0	none	0.003899	0	70	0.003899
chr19-003600826-GTTTTTTTT-GTTTTTT	chr19	3600826	GTTTTTTTT	GTTTTTT	3713177	PASS	0	none	0.01595900000000002	5	70	0.01595900000000002
chr19-003600826-GTTTTTTTT-GTTTTTTT	chr19	3600826	GTTTTTTTT	GTTTTTTT	3713177	PASS	0	none	0.054092	3	70	0.054092
chr19-003600826-GTTTTTTTT-GTTTTTTTTT	chr19	3600826	GTTTTTTTT	GTTTTTTTTT	3713177	PASS	0	none	0.19519000000000003	13	70	0.19519000000000003
chr19-003600826-GTTTTTTTT-GTTTTTTTTTT	chr19	3600826	GTTTTTTTT	GTTTTTTTTTT	3713177	PASS	0	none	0.17092500000000002	17	70	0.17092500000000002
chr19-003600826-GTTTTTTTT-GTTTTTTTTTTT	chr19	3600826	GTTTTTTTT	GTTTTTTTTTTT	3713177	PASS	0	none	0.07557500000000002	3	70	0.07557500000000002
chr19-003600826-GTTTTTTTT-GTTTTTTTTTTTT	chr19	3600826	GTTTTTTTT	GTTTTTTTTTTTT	3713177	PASS	0	none	0.02170200000000001	0	70	0.02170200000000001
chr19-003600826-GTTTTTTTT-GTTTTTTTTTTTTT	chr19	3600826	GTTTTTTTT	GTTTTTTTTTTTTT	3713177	PASS	0	none	0.004792	1	70	0.004792
chr19-003600826-GTTTTTTTT-GTTTTTTTTTTTTTT	chr19	3600826	GTTTTTTTT	GTTTTTTTTTTTTTT	3713177	PASS	0	none	6.560000000000003e-4	0	70	6.560000000000003e-4
chr19-003600826-GTTTTTTTT-GTTTTTTTTTTTTTTT	chr19	3600826	GTTTTTTTT	GTTTTTTTTTTTTTTT	3713177	PASS	0	none	9e-6	0	70	9e-6
chr19-003600826-GTTTTTTTT-GTTTTTTTTTTTTTTTT	chr19	3600826	GTTTTTTTT	GTTTTTTTTTTTTTTTT	3713177	PASS	0	none	9e-6	0	70	9e-6
chr19-003600826-GTTTTTTTT-TTTTTTTTT	chr19	3600826	GTTTTTTTT	TTTTTTTTT	3713177	PASS	0	none	0.086228	4	70	0.086228
chr19-003600827-T-*	chr19	3600827	T	*	33	VQSRTrancheSNP99.80to99.90	0	none	0.075939	10	80	0.075939
chr19-003600827-T-G	chr19	3600827	T	G	33	VQSRTrancheSNP99.80to99.90	0	none	0.003218	0	80	0.003218
chr19-003600829-T-*	chr19	3600829	T	*	377.97	PASS	0	none	0.005492	2	124	0.005492
chr19-003600829-T-TTG	chr19	3600829	T	TTG	377.97	PASS	2.289e-5	sas	5.2999999999999994e-5	0	124	5.2999999999999994e-5
chr19-003600831-T-*	chr19	3600831	T	*	571.97	VQSRTrancheINDEL99.50to99.90	0	none	4.270000000000005e-4	2	130	4.270000000000005e-4
chr19-003600831-T-TTG	chr19	3600831	T	TTG	571.97	VQSRTrancheINDEL99.50to99.90	2.342e-4	nfe	5.2999999999999994e-5	0	130	2.342e-4
chr19-003611188-C-*	chr19	3611188	C	*	15824962	PASS	0	none	9e-6	0	0	9e-6
chr19-003611188-C-T	chr19	3611188	C	T	15824962	PASS	0.63146	amr	0.35174299999999975	0	0	0.63146
chr19-003611192-C-*	chr19	3611192	C	*	15855421	PASS	0	none	9e-6	0	0	9e-6
chr19-003611192-C-A	chr19	3611192	C	A	15855421	PASS	0.63105	amr	0.35166199999999975	0	0	0.63105
chr19-003611430-C-T	chr19	3611430	C	T	1271992	PASS	0.22979	eas	0.04326700000000001	0	0	0.22979
chr19-003611550-A-C	chr19	3611550	A	C	9292017	PASS	0	none	0	0	8	1e-6
chr19-003611550-A-G	chr19	3611550	A	G	9292017	PASS	0.60589	amr	0.4566229999999994	6	8	0.60589
chr19-003611550-A-T	chr19	3611550	A	T	9292017	PASS	0	none	0	0	8	1e-6
chr19-003611598-GGA-G	chr19	3611598	GGA	G	66572.97	PASS	0.004689	nfe	0.002208	1	32	0.004689
chr19-003611767-A-G	chr19	3611767	A	G	28746146	PASS	0.78391	afr	0.6394610000000006	82	134	0.78391
chr19-003611767-A-T	chr19	3611767	A	T	28746146	PASS	2.0052e-4	amr	7.099999999999998e-5	0	134	2.0052e-4
chr19-003611929-C-T	chr19	3611929	C	T	303831	PASS	0.0088033	nfe	0.004493	1	134	0.0088033
chr19-003611974-G-A	chr19	3611974	G	A	41260208	PASS	0.6484	amr	0.5344480000000007	75	134	0.6484
chr19-003612037-G-A	chr19	3612037	G	A	24218	PASS	1.8731e-4	nfe	1.0799999999999996e-4	1	134	1.8731e-4
chr19-003612343-C-T	chr19	3612343	C	T	992390	PASS	0.02703	nfe	0.01340899999999999	2	134	0.02703
chr19-003612430-G-A	chr19	3612430	G	A	6875	PASS	5.8034e-4	nfe	3.6999999999999985e-5	1	134	5.8034e-4
chr19-003612666-C-A	chr19	3612666	C	A	170	PASS	0	none	0	1	134	1e-6
chr19-003612685-G-A	chr19	3612685	G	A	1006828	PASS	0.1151	afr	0.025922	4	134	0.1151
chr19-003612761-CCAGT-C	chr19	3612761	CCAGT	C	17364.97	PASS	1.9083e-4	nfe	1.88e-4	1	134	1.9083e-4
chr19-003612819-C-G	chr19	3612819	C	G	230525	PASS	0.0057939	nfe	0.003727	1	134	0.0057939
chr19-003612821-G-A	chr19	3612821	G	A	6456452	PASS	0.312	eas	0.110135	16	134	0.312
chr19-003612916-T-C	chr19	3612916	T	C	41448433	PASS	0.81015	afr	0.709478	90	134	0.81015
chr19-003612997-G-A	chr19	3612997	G	A	2798	PASS	6.039e-5	nfe	2.2000000000000003e-5	1	134	6.039e-5
chr19-003613023-T-A	chr19	3613023	T	A	5601	VQSRTrancheSNP99.80to99.90	0.0017327	nfe	0.002461	0	78	0.002461
chr19-003613023-T-C	chr19	3613023	T	C	5601	VQSRTrancheSNP99.80to99.90	7.894e-5	nfe	9e-6	0	78	7.894e-5
chr19-003613028-CCACCCCCTGGCCT-C	chr19	3613028	CCACCCCCTGGCCT	C	288598.97	PASS	0.010729	mid	0.004595	3	134	0.010729
chr19-003613030-A-*	chr19	3613030	A	*	14908	VQSRTrancheINDEL95.00to96.00	0	none	0.004589	3	88	0.004589
chr19-003613030-A-AC	chr19	3613030	A	AC	14908	VQSRTrancheINDEL95.00to96.00	1.0452e-4	nfe	9e-6	0	88	1.0452e-4
chr19-003613030-A-C	chr19	3613030	A	C	14908	VQSRTrancheINDEL95.00to96.00	0.0068991	eas	0.00910899999999998	5	88	0.00910899999999998
chr19-003613031-C-*	chr19	3613031	C	*	127	PASS	0	none	0.004595	3	134	0.004595
chr19-003613031-C-T	chr19	3613031	C	T	127	PASS	6.921e-5	nfe	0	0	134	6.921e-5
chr19-003613036-T-*	chr19	3613036	T	*	22859	VQSRTrancheSNP99.80to99.90	0	none	0.004589	3	84	0.004589
chr19-003613036-T-A	chr19	3613036	T	A	22859	VQSRTrancheSNP99.80to99.90	0.023672	nfe	0.01525399999999999	3	84	0.023672
chr19-003613036-T-C	chr19	3613036	T	C	22859	VQSRTrancheSNP99.80to99.90	4.239e-5	nfe	2.720000000000003e-4	1	84	2.720000000000003e-4
chr19-003613038-G-*	chr19	3613038	G	*	1795	PASS	0	none	0.004595	3	134	0.004595
chr19-003613038-G-C	chr19	3613038	G	C	1795	PASS	3.532e-5	sas	2.2000000000000003e-5	0	134	3.532e-5
chr19-003613041-T-*	chr19	3613041	T	*	4402	PASS	0	none	0.004584	3	42	0.004584
chr19-003613041-T-A	chr19	3613041	T	A	4402	PASS	0.0012752	nfe	0.00186199999999999	1	42	0.00186199999999999
chr19-003613041-T-C	chr19	3613041	T	C	4402	PASS	6.445e-5	afr	6.999999999999998e-5	0	42	6.999999999999998e-5
chr19-003613221-G-A	chr19	3613221	G	A	583	PASS	1.32e-6	nfe	0	1	134	1.32e-6
chr19-003613228-GCCTCGCCCTCGC-G	chr19	3613228	GCCTCGCCCTCGC	G	1795338.97	VQSRTrancheINDEL95.00to96.00	1.3406e-4	sas	2.2000000000000003e-5	0	134	1.3406e-4
chr19-003613228-GCCTCGCCCTCGC-GCCTCGC	chr19	3613228	GCCTCGCCCTCGC	GCCTCGC	1795338.97	VQSRTrancheINDEL95.00to96.00	0	none	9.87999999999999e-4	0	134	9.87999999999999e-4
chr19-003613228-GCCTCGCCCTCGC-GCCTCGCCCTCGCCCTCGC	chr19	3613228	GCCTCGCCCTCGC	GCCTCGCCCTCGCCCTCGC	1795338.97	VQSRTrancheINDEL95.00to96.00	0	none	0.01714400000000001	4	134	0.01714400000000001
chr19-003613228-GCCTCGCCCTCGC-GCCTCGCCCTCGCCCTCGCCCTCGC	chr19	3613228	GCCTCGCCCTCGC	GCCTCGCCCTCGCCCTCGCCCTCGC	1795338.97	VQSRTrancheINDEL95.00to96.00	0	none	0	0	134	1e-6
chr19-003613348-G-A	chr19	3613348	G	A	28055918	PASS	0.65348	amr	0.5300920000000007	75	134	0.65348
chr19-003613362-C-T	chr19	3613362	C	T	15563	PASS	4.2722e-4	nfe	2.09e-4	1	134	4.2722e-4
chr19-003613402-C-G	chr19	3613402	C	G	34655328	PASS	0.63908	amr	0.5327710000000008	75	134	0.63908
chr19-003613424-GCGTC-ACGTC	chr19	3613424	GCGTC	ACGTC	37351294	PASS	0	none	0.5327710000000008	75	134	0.5327710000000008
chr19-003613424-GCGTC-G	chr19	3613424	GCGTC	G	37351294	PASS	0	none	0	0	134	1e-6
chr19-003613598-A-G	chr19	3613598	A	G	25993059	PASS	0.78884	afr	0.6400560000000006	82	134	0.78884
chr19-003613653-T-C	chr19	3613653	T	C	417074	PASS	0.02733	nfe	0.01348799999999999	3	134	0.02733
chr19-003614000-G-A	chr19	3614000	G	A	13874	PASS	0.0024188	nfe	0.00120399999999999	0	96	0.0024188
chr19-003614000-G-T	chr19	3614000	G	T	13874	PASS	0	none	0	0	96	1e-6
chr19-003614044-G-A	chr19	3614044	G	A	15566	PASS	0	none	9e-6	0	98	9e-6
chr19-003614044-G-GT	chr19	3614044	G	GT	15566	PASS	0.0033435	nfe	0.00108299999999999	1	98	0.0033435
chr19-003614405-T-C	chr19	3614405	T	C	83101103	PASS	0.99141	eas	0.9602430000000004	128	134	0.99141
chr19-003614540-C-T	chr19	3614540	C	T	4515563	PASS	0.21993	eas	0.068603	7	134	0.21993
chr19-003614852-G-A	chr19	3614852	G	A	9363705	PASS	0	none	0	0	120	1e-6
chr19-003614852-G-T	chr19	3614852	G	T	9363705	PASS	0.60084	amr	0.4699919999999994	63	120	0.60084
chr19-003614956-T-C	chr19	3614956	T	C	422	PASS	3.394e-4	eas	3.6999999999999985e-5	0	22	3.394e-4
chr19-003614956-T-G	chr19	3614956	T	G	422	PASS	0	none	2.2000000000000003e-5	0	22	2.2000000000000003e-5
chr19-003614978-T-A	chr19	3614978	T	A	40	PASS	0	none	9e-6	0	18	9e-6
chr19-003614978-T-G	chr19	3614978	T	G	40	PASS	0	none	0	0	18	1e-6
chr19-003616105-T-C	chr19	3616105	T	C	65040	PASS	0.47642	nfe	0.04581800000000002	0	0	0.47642
chr19-003618930-G-A	chr19	3618930	G	A	2146991	PASS	0.22011	eas	0.051645	6	134	0.22011
chr19-003620325-C-CG	chr19	3620325	C	CG	419200	PASS	0.022903	nfe	0.01432899999999999	3	134	0.022903
chr19-003620325-C-T	chr19	3620325	C	T	419200	PASS	3.9472e-4	afr	9e-6	0	134	3.9472e-4
chr19-003620608-A-G	chr19	3620608	A	G	727528	PASS	0.075118	afr	0.024809	4	134	0.075118
chr19-003620677-C-T	chr19	3620677	C	T	34039	PASS	0.0028433	nfe	7.980000000000003e-4	1	134	0.0028433
chr19-003621072-G-A	chr19	3621072	G	A	347059	PASS	0.071453	afr	0.02416200000000001	4	116	0.071453
chr19-003624007-G-A	chr19	3624007	G	A	4013015	PASS	0.092585	nfe	0.06726400000000002	8	134	0.092585
chr19-003624142-C-T	chr19	3624142	C	T	369305	PASS	0.018285	nfe	0.00862599999999998	2	134	0.018285
chr19-003626478-T-C	chr19	3626478	T	C	8041388	PASS	0.79189	afr	0.5818060000000004	81	134	0.79189
chr19-003626773-A-G	chr19	3626773	A	G	1108170	PASS	0.092357	nfe	0.063142	8	134	0.092357
chr19-003626773-A-T	chr19	3626773	A	T	1108170	PASS	0	none	9e-6	0	134	9e-6
chr19-003626924-T-C	chr19	3626924	T	C	6097919	PASS	0.77913	afr	0.5672730000000002	81	134	0.77913
chr19-003632597-C-T	chr19	3632597	C	T	48074	PASS	0.17079	eas	0.02395400000000001	0	0	0.17079
chr19-003632695-C-T	chr19	3632695	C	T	219665	PASS	0.21278	sas	0.07442100000000003	0	4	0.21278
chr19-003632809-A-C	chr19	3632809	A	C	375741	PASS	0.232	eas	0.07797400000000002	8	68	0.232
chr19-003632843-T-*	chr19	3632843	T	*	185	PASS	0	none	0	0	90	1e-6
chr19-003632843-T-A	chr19	3632843	T	A	185	PASS	0	none	0	0	90	1e-6
chr19-003632843-T-G	chr19	3632843	T	G	185	PASS	1.8402e-4	afr	2.2999999999999995e-4	0	90	2.2999999999999995e-4
chr19-003632973-C-*	chr19	3632973	C	*	1490645	PASS	0	none	0	0	134	1e-6
chr19-003632973-C-G	chr19	3632973	C	G	1490645	PASS	0.53687	afr	0.13223400000000002	15	134	0.53687
chr19-003632973-C-T	chr19	3632973	C	T	1490645	PASS	5.426e-5	nfe	9e-6	0	134	5.426e-5
chr19-003633065-C-T	chr19	3633065	C	T	1485	PASS	1.3047e-4	afr	9e-6	1	134	1.3047e-4
chr19-003633111-C-T	chr19	3633111	C	T	67033	PASS	0.005789	nfe	0.003752	1	128	0.005789
chr19-003633117-C-A	chr19	3633117	C	A	2035761	PASS	0.3768	amr	0.098746	10	134	0.3768
chr19-003633194-A-G	chr19	3633194	A	G	2726596	PASS	0.32082	eas	0.15155600000000002	26	134	0.32082
chr19-003633275-G-*	chr19	3633275	G	*	9627102	PASS	0	none	9e-6	0	134	9e-6
chr19-003633275-G-C	chr19	3633275	G	C	9627102	PASS	0.595	nfe	0.48694099999999946	70	134	0.595
chr19-003633371-T-C	chr19	3633371	T	C	1038	PASS	2.815e-5	nfe	0	1	134	2.815e-5
chr19-003633475-C-A	chr19	3633475	C	A	254857	PASS	0	none	9e-6	0	134	9e-6
chr19-003633475-C-T	chr19	3633475	C	T	254857	PASS	0.020985	mid	0.01346199999999999	4	134	0.020985
chr19-003633625-G-A	chr19	3633625	G	A	447896	PASS	0.080096	nfe	0.05236600000000002	6	134	0.080096
chr19-003636747-C-A	chr19	3636747	C	A	11541	PASS	0	none	0	0	0	1e-6
chr19-003636747-C-T	chr19	3636747	C	T	11541	PASS	0.020856	nfe	0.005294	0	0	0.020856
chr19-003636752-AGT-A	chr19	3636752	AGT	A	137	VQSRTrancheINDEL95.00to96.00	0	none	0	0	0	1e-6
chr19-003636752-AGT-AGCAGGT	chr19	3636752	AGT	AGCAGGT	137	VQSRTrancheINDEL95.00to96.00	0	none	9e-6	0	0	9e-6
chr19-003636752-AGT-CGT	chr19	3636752	AGT	CGT	137	VQSRTrancheINDEL95.00to96.00	0	none	6.999999999999998e-5	0	0	6.999999999999998e-5
chr19-003636752-AGT-GGT	chr19	3636752	AGT	GGT	137	VQSRTrancheINDEL95.00to96.00	0	none	9e-6	0	0	9e-6
chr19-003636772-A-*	chr19	3636772	A	*	571352	PASS	0	none	0	0	0	1e-6
chr19-003636772-A-G	chr19	3636772	A	G	571352	PASS	0.92198	afr	0.2942529999999997	0	0	0.92198
chr19-003636941-G-T	chr19	3636941	G	T	4867	PASS	0.0052321	nfe	0.00112799999999999	0	0	0.0052321
chr19-003637382-C-T	chr19	3637382	C	T	4370429	PASS	0.22957	afr	0.077096	10	134	0.22957
chr19-003637397-T-C	chr19	3637397	T	C	40698419	PASS	0.77571	afr	0.6349940000000005	84	134	0.77571
chr19-003637458-C-T	chr19	3637458	C	T	324779	PASS	0.0098187	mid	0.004877	3	134	0.0098187
chr19-003637635-G-C	chr19	3637635	G	C	11512	PASS	7.8218e-4	nfe	2.08e-4	1	6	7.8218e-4
chr19-003637889-C-T	chr19	3637889	C	T	67459	PASS	0.0026238	nfe	0.00103599999999999	1	134	0.0026238
chr19-003638043-G-C	chr19	3638043	G	C	19100338	PASS	0.77819	afr	0.6300940000000004	84	134	0.77819
chr19-003638126-C-T	chr19	3638126	C	T	120724	PASS	0.028852	sas	0.006396	2	134	0.028852
chr19-003638753-TGTGG-*	chr19	3638753	TGTGG	*	4110561.97	PASS	0	none	0	0	134	1e-6
chr19-003638753-TGTGG-T	chr19	3638753	TGTGG	T	4110561.97	PASS	0.40122	amr	0.10833400000000004	10	134	0.40122
chr19-003638756-G-*	chr19	3638756	G	*	2343	PASS	0	none	0.10836100000000004	10	134	0.10836100000000004
chr19-003638756-G-A	chr19	3638756	G	A	2343	PASS	4.28e-5	afr	8.9e-5	0	134	8.9e-5
chr19-003638757-G-*	chr19	3638757	G	*	1117	PASS	0	none	0.10833400000000004	10	134	0.10833400000000004
chr19-003638757-G-C	chr19	3638757	G	C	1117	PASS	0	none	0	0	134	1e-6
chr19-003638820-T-C	chr19	3638820	T	C	60790	PASS	0.0013328	nfe	9.640000000000004e-4	1	134	0.0013328
chr19-003638858-C-*	chr19	3638858	C	*	4266271	PASS	0	none	0	0	134	1e-6
chr19-003638858-C-T	chr19	3638858	C	T	4266271	PASS	0.21568	afr	0.073398	10	134	0.21568
chr19-003638859-G-A	chr19	3638859	G	A	4275357	PASS	0.096837	nfe	0.068014	8	134	0.096837
chr19-003639083-C-T	chr19	3639083	C	T	181845	PASS	0.0067286	nfe	0.004033	2	134	0.0067286
chr19-003639152-G-A	chr19	3639152	G	A	1613132	PASS	0.060008	mid	0.04451800000000001	8	134	0.060008
chr19-003639152-G-C	chr19	3639152	G	C	1613132	PASS	0	none	0	0	134	1e-6
chr19-003641674-C-T	chr19	3641674	C	T	21983701	PASS	0.65153	amr	0.545028	74	134	0.65153
chr19-003641746-C-T	chr19	3641746	C	T	363628	PASS	0.0158	mid	0.007198	1	134	0.0158
chr19-003643095-G-A	chr19	3643095	G	A	31312995	PASS	0.7756	afr	0.6343720000000005	84	134	0.7756
chr19-003643163-C-*	chr19	3643163	C	*	267486	PASS	0	none	1.88e-4	0	134	1.88e-4
chr19-003643163-C-T	chr19	3643163	C	T	267486	PASS	0.0075794	nfe	0.00411	1	134	0.0075794
chr19-003643959-G-A	chr19	3643959	G	A	2670	PASS	2.486e-5	amr	3.6999999999999985e-5	1	134	3.6999999999999985e-5
chr19-003643976-G-A	chr19	3643976	G	A	9386371	PASS	0.48494	nfe	0.4036219999999994	60	134	0.48494
chr19-003643979-G-A	chr19	3643979	G	A	816	PASS	8.11e-6	nfe	0	1	134	8.11e-6
chr19-003644064-G-A	chr19	3644064	G	A	840897	PASS	0.085602	afr	0.02121000000000002	4	134	0.085602
chr19-003644339-G-*	chr19	3644339	G	*	1736825	PASS	0	none	0	0	134	1e-6
chr19-003644339-G-A	chr19	3644339	G	A	1736825	PASS	0.22881	afr	0.076908	10	134	0.22881
chr19-003644365-C-*	chr19	3644365	C	*	463	PASS	0	none	0	0	134	1e-6
chr19-003644365-C-T	chr19	3644365	C	T	463	PASS	9.5e-6	nfe	0	1	134	9.5e-6
chr19-003645852-G-*	chr19	3645852	G	*	2742216	PASS	0	none	7.099999999999998e-5	0	132	7.099999999999998e-5
chr19-003645852-G-A	chr19	3645852	G	A	2742216	PASS	0.39877	amr	0.114589	10	132	0.39877
chr19-003645949-G-A	chr19	3645949	G	A	21479110	PASS	0.63165	amr	0.49754499999999946	61	134	0.63165
chr19-003646135-CTGTA-C	chr19	3646135	CTGTA	C	275903.97	PASS	0.014425	nfe	0.01026799999999999	1	134	0.014425
chr19-003646137-G-*	chr19	3646137	G	*	1086	PASS	0	none	0.01026799999999999	1	134	0.01026799999999999
chr19-003646137-G-A	chr19	3646137	G	A	1086	PASS	6.98e-6	nfe	0	0	134	6.98e-6
chr19-003646137-G-T	chr19	3646137	G	T	1086	PASS	3.25e-6	nfe	0	0	134	3.25e-6
chr19-003646179-T-G	chr19	3646179	T	G	1967	PASS	8.3088e-4	eas	0.00137199999999999	2	66	0.00137199999999999
chr19-003646195-T-G	chr19	3646195	T	G	740	PASS	3.0144e-4	nfe	6.560000000000002e-4	0	100	6.560000000000002e-4
chr19-003647442-A-G	chr19	3647442	A	G	51472659	PASS	0.91521	afr	0.8243140000000008	105	134	0.91521
chr19-003648502-AGGCGCCCACCTGTGGGGCTGCAGACCCG-*	chr19	3648502	AGGCGCCCACCTGTGGGGCTGCAGACCCG	*	12370421	PASS	0	none	7.270000000000004e-4	0	130	7.270000000000004e-4
chr19-003648502-AGGCGCCCACCTGTGGGGCTGCAGACCCG-A	chr19	3648502	AGGCGCCCACCTGTGGGGCTGCAGACCCG	A	12370421	PASS	0.3801	nfe	0.36646999999999935	53	130	0.3801
chr19-003648502-AGGCGCCCACCTGTGGGGCTGCAGACCCG-AGGCGCCCACCTGTGGGGCTGCAGACCCGGGCGCCCACCTGTGGGGCTGCAGACCCG	chr19	3648502	AGGCGCCCACCTGTGGGGCTGCAGACCCG	AGGCGCCCACCTGTGGGGCTGCAGACCCGGGCGCCCACCTGTGGGGCTGCAGACCCG	12370421	PASS	0	none	1.47e-4	0	130	1.47e-4
chr19-003648502-AGGCGCCCACCTGTGGGGCTGCAGACCCG-GGGCGCCCACCTGTGGGGCTGCAGACCCG	chr19	3648502	AGGCGCCCACCTGTGGGGCTGCAGACCCG	GGGCGCCCACCTGTGGGGCTGCAGACCCG	12370421	PASS	0	none	9e-6	0	130	9e-6
chr19-003648504-GCGCCCACC-*	chr19	3648504	GCGCCCACC	*	1102.97	PASS	0	none	0.3672199999999994	53	132	0.3672199999999994
chr19-003648504-GCGCCCACC-G	chr19	3648504	GCGCCCACC	G	1102.97	PASS	0	none	0	0	132	1e-6
chr19-003648511-C-*	chr19	3648511	C	*	6414	PASS	0	none	0.36720699999999934	53	128	0.36720699999999934
chr19-003648511-C-T	chr19	3648511	C	T	6414	PASS	9.5905e-4	afr	1.0799999999999996e-4	0	128	9.5905e-4
chr19-003648513-TGTGGGGCTGCAGACCCGGGC-*	chr19	3648513	TGTGGGGCTGCAGACCCGGGC	*	1084.97	VQSRTrancheINDEL95.00to96.00	0	none	0.36718599999999935	53	130	0.36718599999999935
chr19-003648513-TGTGGGGCTGCAGACCCGGGC-T	chr19	3648513	TGTGGGGCTGCAGACCCGGGC	T	1084.97	VQSRTrancheINDEL95.00to96.00	0	none	0	0	130	1e-6
chr19-003648519-GCTGCAGACCCGGGCGCCCACCTGTGGGGCTGCAGACCCGGGCGCCCACCTGTGGGA-*	chr19	3648519	GCTGCAGACCCGGGCGCCCACCTGTGGGGCTGCAGACCCGGGCGCCCACCTGTGGGA	*	1913760	VQSRTrancheINDEL95.00to96.00	0	none	0.36717299999999936	53	126	0.36717299999999936
chr19-003648519-GCTGCAGACCCGGGCGCCCACCTGTGGGGCTGCAGACCCGGGCGCCCACCTGTGGGA-ACTGCAGACCCGGGCGCCCACCTGTGGGGCTGCAGACCCGGGCGCCCACCTGTGGGA	chr19	3648519	GCTGCAGACCCGGGCGCCCACCTGTGGGGCTGCAGACCCGGGCGCCCACCTGTGGGA	ACTGCAGACCCGGGCGCCCACCTGTGGGGCTGCAGACCCGGGCGCCCACCTGTGGGA	1913760	VQSRTrancheINDEL95.00to96.00	0	none	0	0	126	1e-6
chr19-003648519-GCTGCAGACCCGGGCGCCCACCTGTGGGGCTGCAGACCCGGGCGCCCACCTGTGGGA-G	chr19	3648519	GCTGCAGACCCGGGCGCCCACCTGTGGGGCTGCAGACCCGGGCGCCCACCTGTGGGA	G	1913760	VQSRTrancheINDEL95.00to96.00	0.14873	nfe	0.029926	4	126	0.14873
chr19-003648519-GCTGCAGACCCGGGCGCCCACCTGTGGGGCTGCAGACCCGGGCGCCCACCTGTGGGA-GCTGCAGACCCAGGCGCCCACCTGTGGGACTGCAGACCCGGGCGCCCACCTGTGGGGCTGCAGACCCGGGCGCCCACCTGTGGGA	chr19	3648519	GCTGCAGACCCGGGCGCCCACCTGTGGGGCTGCAGACCCGGGCGCCCACCTGTGGGA	GCTGCAGACCCAGGCGCCCACCTGTGGGACTGCAGACCCGGGCGCCCACCTGTGGGGCTGCAGACCCGGGCGCCCACCTGTGGGA	1913760	VQSRTrancheINDEL95.00to96.00	0	none	4.950000000000003e-4	0	126	4.950000000000003e-4
chr19-003648519-GCTGCAGACCCGGGCGCCCACCTGTGGGGCTGCAGACCCGGGCGCCCACCTGTGGGA-GTGCAGACCCGGGCGCCCACCTGTGGGA	chr19	3648519	GCTGCAGACCCGGGCGCCCACCTGTGGGGCTGCAGACCCGGGCGCCCACCTGTGGGA	GTGCAGACCCGGGCGCCCACCTGTGGGA	1913760	VQSRTrancheINDEL95.00to96.00	0	none	0	0	126	1e-6
chr19-003648525-GACCCGGGCGCCC-*	chr19	3648525	GACCCGGGCGCCC	*	2527.97	PASS	0	none	0.39581399999999994	57	132	0.39581399999999994
chr19-003648525-GACCCGGGCGCCC-G	chr19	3648525	GACCCGGGCGCCC	G	2527.97	PASS	3.494e-5	nfe	9e-6	0	132	3.494e-5
chr19-003648530-G-*	chr19	3648530	G	*	3049	PASS	0	none	0.395782	57	124	0.395782
chr19-003648530-G-A	chr19	3648530	G	A	3049	PASS	2.8641e-4	nfe	0	0	124	2.8641e-4
chr19-003648532-GCGCCCACC-*	chr19	3648532	GCGCCCACC	*	1733	VQSRTrancheINDEL99.50to99.90	0	none	0.04092100000000001	5	134	0.04092100000000001
chr19-003648532-GCGCCCACC-ACGCCCACC	chr19	3648532	GCGCCCACC	ACGCCCACC	1733	VQSRTrancheINDEL99.50to99.90	0	none	0	0	134	1e-6
chr19-003648532-GCGCCCACC-G	chr19	3648532	GCGCCCACC	G	1733	VQSRTrancheINDEL99.50to99.90	4.6e-6	sas	0	0	134	4.6e-6
chr19-003648541-TGTGGGGCTGCAGACCCGGGC-*	chr19	3648541	TGTGGGGCTGCAGACCCGGGC	*	3837.97	VQSRTrancheINDEL99.95to100.00	0	none	0.04084100000000001	5	134	0.04084100000000001
chr19-003648541-TGTGGGGCTGCAGACCCGGGC-T	chr19	3648541	TGTGGGGCTGCAGACCCGGGC	T	3837.97	VQSRTrancheINDEL99.95to100.00	4.43e-6	sas	0	0	134	4.43e-6
chr19-003648541-TGTGGGGCTGCAGACCCGGGC-TGGGC	chr19	3648541	TGTGGGGCTGCAGACCCGGGC	TGGGC	3837.97	VQSRTrancheINDEL99.95to100.00	0	none	9e-6	0	134	9e-6
chr19-003648547-GCTGCAGACCCGGGCGCCCACCTGTGGGA-*	chr19	3648547	GCTGCAGACCCGGGCGCCCACCTGTGGGA	*	2762955	VQSRTrancheINDEL95.00to96.00	0	none	0.04085200000000001	5	72	0.04085200000000001
chr19-003648547-GCTGCAGACCCGGGCGCCCACCTGTGGGA-ACTGCAGACCCGGGCGCCCACCTGTGGGA	chr19	3648547	GCTGCAGACCCGGGCGCCCACCTGTGGGA	ACTGCAGACCCGGGCGCCCACCTGTGGGA	2762955	VQSRTrancheINDEL95.00to96.00	0	none	2.9400000000000004e-4	0	72	2.9400000000000004e-4
chr19-003648547-GCTGCAGACCCGGGCGCCCACCTGTGGGA-G	chr19	3648547	GCTGCAGACCCGGGCGCCCACCTGTGGGA	G	2762955	VQSRTrancheINDEL95.00to96.00	0.18753	eas	0.049754	7	72	0.18753
chr19-003648548-C-*	chr19	3648548	C	*	689	PASS	0	none	0.091181	12	134	0.091181
chr19-003648548-C-A	chr19	3648548	C	A	689	PASS	0	none	0	0	134	1e-6
chr19-003648555-C-*	chr19	3648555	C	*	1018	VQSRTrancheSNP99.90to99.95	0	none	0.09114900000000002	12	132	0.09114900000000002
chr19-003648555-C-A	chr19	3648555	C	A	1018	VQSRTrancheSNP99.90to99.95	4.5e-7	nfe	0	0	132	1e-6
chr19-003648557-C-*	chr19	3648557	C	*	15691	VQSRTrancheINDEL96.00to97.00	0	none	0.091154	12	134	0.091154
chr19-003648557-C-CG	chr19	3648557	C	CG	15691	VQSRTrancheINDEL96.00to97.00	0.0012831	afr	2.9400000000000004e-4	0	134	0.0012831
chr19-003648557-C-T	chr19	3648557	C	T	15691	VQSRTrancheINDEL96.00to97.00	0	none	7.099999999999998e-5	0	134	7.099999999999998e-5
chr19-003648558-G-*	chr19	3648558	G	*	3575	PASS	0	none	0.09107900000000002	12	134	0.09107900000000002
chr19-003648558-G-A	chr19	3648558	G	A	3575	PASS	1.077e-4	nfe	3.6999999999999985e-5	0	134	1.077e-4
chr19-003648561-C-*	chr19	3648561	C	*	3392	PASS	0	none	0.09100500000000002	12	122	0.09100500000000002
chr19-003648561-C-T	chr19	3648561	C	T	3392	PASS	3.073e-5	nfe	3.6999999999999985e-5	0	122	3.6999999999999985e-5
chr19-003648563-C-*	chr19	3648563	C	*	22250	VQSRTrancheINDEL95.00to96.00	0	none	0.09092100000000002	12	90	0.09092100000000002
chr19-003648563-C-CCCACCTGTGGGACTGCAGACCCGGGGCGT	chr19	3648563	C	CCCACCTGTGGGACTGCAGACCCGGGGCGT	22250	VQSRTrancheINDEL95.00to96.00	1.1578e-4	afr	0	0	90	1.1578e-4
chr19-003648563-C-T	chr19	3648563	C	T	22250	VQSRTrancheINDEL95.00to96.00	0.0015414	afr	3.160000000000005e-4	0	90	0.0015414
chr19-003648572-GGGACTGCAGACCCGGGGCGTCCACCTGTA-*	chr19	3648572	GGGACTGCAGACCCGGGGCGTCCACCTGTA	*	12958	VQSRTrancheINDEL99.50to99.90	0	none	0.09096600000000002	12	108	0.09096600000000002
chr19-003648572-GGGACTGCAGACCCGGGGCGTCCACCTGTA-AGGACTGCAGACCCGGGGCGTCCACCTGTA	chr19	3648572	GGGACTGCAGACCCGGGGCGTCCACCTGTA	AGGACTGCAGACCCGGGGCGTCCACCTGTA	12958	VQSRTrancheINDEL99.50to99.90	0	none	5.2999999999999994e-5	0	108	5.2999999999999994e-5
chr19-003648572-GGGACTGCAGACCCGGGGCGTCCACCTGTA-G	chr19	3648572	GGGACTGCAGACCCGGGGCGTCCACCTGTA	G	12958	VQSRTrancheINDEL99.50to99.90	1.11e-6	nfe	0	0	108	1.11e-6
chr19-003648575-A-*	chr19	3648575	A	*	11867	PASS	0	none	0.09103500000000002	12	134	0.09103500000000002
chr19-003648575-A-G	chr19	3648575	A	G	11867	PASS	0.016933	sas	3.6000000000000035e-4	0	134	0.016933
chr19-003648601-A-*	chr19	3648601	A	*	3389295	PASS	0	none	0	0	134	1e-6
chr19-003648601-A-G	chr19	3648601	A	G	3389295	PASS	0.18035	eas	0.05116400000000001	7	134	0.18035
chr19-003649930-T-*	chr19	3649930	T	*	3847021	PASS	0	none	0	0	0	1e-6
chr19-003649930-T-C	chr19	3649930	T	C	3847021	PASS	0.87309	afr	0.46735699999999947	0	0	0.87309
chr19-003651962-G-A	chr19	3651962	G	A	42539	PASS	0.0019633	nfe	5.870000000000004e-4	1	134	0.0019633
chr19-003653527-C-T	chr19	3653527	C	T	31490408	PASS	0.71104	amr	0.5596950000000002	70	134	0.71104
chr19-003656570-G-A	chr19	3656570	G	A	55314	PASS	0.0014208	nfe	6.570000000000002e-4	1	134	0.0014208
chr19-003656584-G-A	chr19	3656584	G	A	211356	PASS	0.0045574	nfe	0.003296	1	134	0.0045574
chr19-003656638-C-T	chr19	3656638	C	T	183468	PASS	0.0065762	nfe	0.003804	2	134	0.0065762
chr19-003656654-G-A	chr19	3656654	G	A	20048233	PASS	0.47141	nfe	0.43760899999999986	60	134	0.47141
chr19-003660894-C-A	chr19	3660894	C	A	147027	PASS	0.012309	nfe	0.0066	1	122	0.012309
chr19-003660946-G-A	chr19	3660946	G	A	19211561	PASS	0.71405	amr	0.5644540000000001	69	132	0.71405
chr19-003661121-G-A	chr19	3661121	G	A	10214	PASS	6.801e-5	mid	2.5100000000000014e-4	1	134	2.5100000000000014e-4
chr19-003661213-G-A	chr19	3661213	G	A	212	PASS	0	none	0	1	116	1e-6
chr19-003661721-G-C	chr19	3661721	G	C	2290257	PASS	0.20632	afr	0.08712500000000002	10	134	0.20632
chr19-003661918-G-A	chr19	3661918	G	A	386877	PASS	0.0065566	nfe	0.005133	2	134	0.0065566
chr19-003665060-G-A	chr19	3665060	G	A	1616607	PASS	0.14948	eas	0.049738	6	126	0.14948
chr19-003667296-G-A	chr19	3667296	G	A	3046707	PASS	0.096931	nfe	0.07007600000000001	8	134	0.096931
chr19-003667302-C-T	chr19	3667302	C	T	289	PASS	1.585e-5	sas	0	1	134	1.585e-5
chr19-003667462-C-T	chr19	3667462	C	T	1676851	PASS	0.14779	eas	0.05036000000000001	7	132	0.14779
chr19-003708638-A-G	chr19	3708638	A	G	72982	PASS	0.48706	nfe	0.053561	0	0	0.48706
chr19-003721648-G-A	chr19	3721648	G	A	19455	PASS	0.014549	nfe	0.003623	3	110	0.014549
chr19-003721723-AG-A	chr19	3721723	AG	A	681	PASS	5.939e-5	afr	2.2000000000000003e-5	0	126	5.939e-5
chr19-003721723-AG-CG	chr19	3721723	AG	CG	681	PASS	0	none	7.099999999999998e-5	1	126	7.099999999999998e-5
chr19-003721772-G-C	chr19	3721772	G	C	812305	PASS	0.35517	eas	0.082668	36	132	0.35517
chr19-003728277-C-G	chr19	3728277	C	G	2844156	PASS	0.36249	sas	0.211184	22	134	0.36249
chr19-003728277-C-T	chr19	3728277	C	T	2844156	PASS	3.9e-7	nfe	0	0	134	1e-6
chr19-003728497-CCT-C	chr19	3728497	CCT	C	10232366.97	PASS	0.28382	amr	0.187865	25	134	0.28382
chr19-003728537-T-A	chr19	3728537	T	A	1516319	PASS	0.062799	mid	0.03796100000000001	2	134	0.062799
chr19-003728611-G-A	chr19	3728611	G	A	9505233	PASS	0.37152	amr	0.216847	22	134	0.37152
chr19-003729991-C-T	chr19	3729991	C	T	914824	PASS	0.062625	mid	0.03772200000000001	2	134	0.062625
chr19-003730043-C-T	chr19	3730043	C	T	24591668	PASS	0.80958	amr	0.6566520000000002	86	134	0.80958
chr19-003730171-C-T	chr19	3730171	C	T	1855425	PASS	0.080976	sas	0.06415900000000002	16	134	0.080976
chr19-003730464-T-G	chr19	3730464	T	G	136199	PASS	0.0066853	nfe	0.003423	1	134	0.0066853
chr19-003730554-G-A	chr19	3730554	G	A	75798	PASS	0.0025245	nfe	0.00125299999999999	1	134	0.0025245
chr19-003730756-C-T	chr19	3730756	C	T	702267	PASS	0.06226	mid	0.03777500000000001	2	134	0.06226
chr19-003730786-T-C	chr19	3730786	T	C	964	PASS	1.432e-5	nfe	0	0	134	1.432e-5
chr19-003730786-T-G	chr19	3730786	T	G	964	PASS	0	none	0	1	134	1e-6
chr19-003731785-G-*	chr19	3731785	G	*	1461010	PASS	0	none	9e-6	0	132	9e-6
chr19-003731785-G-A	chr19	3731785	G	A	1461010	PASS	0.20481	nfe	0.165441	37	132	0.20481
chr19-003731849-C-T	chr19	3731849	C	T	1710683	PASS	0.20921	nfe	0.173467	37	132	0.20921
chr19-003731987-G-A	chr19	3731987	G	A	7042337	PASS	0.3974	amr	0.34283899999999934	51	134	0.3974
chr19-003732007-G-A	chr19	3732007	G	A	13223	PASS	0.0017087	nfe	6.570000000000002e-4	1	134	0.0017087
chr19-003733653-G-A	chr19	3733653	G	A	1686479	PASS	0.26217	amr	0.11803	12	132	0.26217
chr19-003733661-GT-G	chr19	3733661	GT	G	271104.97	PASS	0.021306	nfe	0.01519499999999999	3	132	0.021306
chr19-003733815-A-G	chr19	3733815	A	G	534	PASS	0	none	0	1	134	1e-6
chr19-003733833-G-A	chr19	3733833	G	A	1362964	PASS	0.062582	mid	0.037881	2	134	0.062582
chr19-003733927-G-A	chr19	3733927	G	A	937813	PASS	0.063103	mid	0.03780100000000001	2	134	0.063103
chr19-003734177-G-A	chr19	3734177	G	A	7246159	PASS	3.2846e-4	eas	2.2000000000000003e-5	0	134	3.2846e-4
chr19-003734177-G-C	chr19	3734177	G	C	7246159	PASS	0.56323	amr	0.3509719999999996	37	134	0.56323
chr19-003735788-C-T	chr19	3735788	C	T	365552	PASS	0.017031	nfe	0.01013699999999999	2	134	0.017031
chr19-003735973-C-T	chr19	3735973	C	T	8839	PASS	4.7912e-4	nfe	1.47e-4	1	134	4.7912e-4
chr19-003736288-G-A	chr19	3736288	G	A	1661	PASS	0	none	0	1	134	1e-6
chr19-003736288-G-T	chr19	3736288	G	T	1661	PASS	2e-6	nfe	0	0	134	2e-6
chr19-003736329-G-A	chr19	3736329	G	A	112488	PASS	8.497e-5	afr	2.2000000000000003e-5	0	134	8.497e-5
chr19-003736329-G-C	chr19	3736329	G	C	112488	PASS	0.0087656	nfe	0.004646	1	134	0.0087656
chr19-003736434-C-T	chr19	3736434	C	T	119710	PASS	0.016505	nfe	0.00875599999999999	2	134	0.016505
chr19-003738404-C-A	chr19	3738404	C	A	2100954	PASS	0.27439	amr	0.186989	25	126	0.27439
chr19-003738651-A-C	chr19	3738651	A	C	19141780	PASS	0.81174	amr	0.6685650000000005	84	134	0.81174
chr19-003738673-C-T	chr19	3738673	C	T	70280	PASS	0.0050696	nfe	0.002565	1	134	0.0050696
chr19-003738696-G-A	chr19	3738696	G	A	33448	PASS	0.0035479	nfe	0.00127799999999999	1	134	0.0035479
chr19-003738973-ACC-A	chr19	3738973	ACC	A	19719598	PASS	0	none	0	0	134	1e-6
chr19-003738973-ACC-GCC	chr19	3738973	ACC	GCC	19719598	PASS	0	none	0.6669940000000004	84	134	0.6669940000000004
chr19-003739003-C-T	chr19	3739003	C	T	60833	PASS	0.003826	nfe	0.002115	2	134	0.003826
chr19-003739109-C-T	chr19	3739109	C	T	86002	PASS	0.0060959	nfe	0.004288	3	134	0.0060959
chr19-003739264-G-A	chr19	3739264	G	A	121971	PASS	0.020649	nfe	0.01427499999999998	2	132	0.020649
chr19-003740412-G-C	chr19	3740412	G	C	2013790	PASS	0.35314	eas	0.20492800000000003	49	134	0.35314
chr19-003740433-G-C	chr19	3740433	G	C	350192	PASS	0.054277	mid	0.03077900000000001	2	134	0.054277
chr19-003740461-G-A	chr19	3740461	G	A	415087	PASS	0.05904	mid	0.031709	2	134	0.05904
chr19-003740660-T-G	chr19	3740660	T	G	13630559	PASS	0.58623	sas	0.5076090000000006	66	134	0.58623
chr19-003740773-G-A	chr19	3740773	G	A	2533928	PASS	0.26623	amr	0.154329	15	134	0.26623
chr19-003740773-G-C	chr19	3740773	G	C	2533928	PASS	0	none	2.2000000000000003e-5	0	134	2.2000000000000003e-5
chr19-003743705-G-A	chr19	3743705	G	A	924931	PASS	0.23908	sas	0.142346	13	112	0.23908
chr19-003743781-T-A	chr19	3743781	T	A	10469	PASS	0.0023988	sas	7.740000000000004e-4	1	130	0.0023988
chr19-003743785-A-G	chr19	3743785	A	G	31881	PASS	0.0062846	nfe	0.003068	1	130	0.0062846
chr19-003744161-C-T	chr19	3744161	C	T	13178589	PASS	0.87507	afr	0.8242690000000007	114	132	0.87507
chr19-003744173-G-*	chr19	3744173	G	*	3392404	PASS	0	none	1.0799999999999996e-4	0	132	1.0799999999999996e-4
chr19-003744173-G-A	chr19	3744173	G	A	3392404	PASS	0.31496	eas	0.248504	40	132	0.31496
chr19-003745859-G-A	chr19	3745859	G	A	28900	PASS	0.0032922	nfe	0.00191599999999999	2	132	0.0032922
chr19-003745943-G-C	chr19	3745943	G	C	1894143	PASS	0.14872	sas	0.10849600000000002	13	134	0.14872
chr19-003746003-G-A	chr19	3746003	G	A	475197	PASS	0.078846	afr	0.01954500000000001	2	134	0.078846
chr19-003746089-G-A	chr19	3746089	G	A	14307189	PASS	0.51474	amr	0.42549499999999973	65	134	0.51474
chr19-003746128-C-T	chr19	3746128	C	T	25106	PASS	0.0023969	nfe	7.040000000000005e-4	1	134	0.0023969
chr19-003746209-T-C	chr19	3746209	T	C	10354789	PASS	0.54436	amr	0.4577289999999994	66	134	0.54436
chr19-003746219-G-C	chr19	3746219	G	C	1389190	PASS	0.11364	eas	0.05525300000000002	13	134	0.11364
chr19-003746416-TTCTA-T	chr19	3746416	TTCTA	T	242984.97	PASS	0.0074226	nfe	0.004646	3	134	0.0074226
chr19-003746518-G-A	chr19	3746518	G	A	618	PASS	8.35e-6	eas	0	1	134	8.35e-6
chr19-003746700-G-A	chr19	3746700	G	A	3652	PASS	1.917e-5	nfe	0	1	134	1.917e-5
chr19-003746900-C-*	chr19	3746900	C	*	1527430	VQSRTrancheINDEL95.00to96.00	0	none	0	0	34	1e-6
chr19-003746900-C-CAG	chr19	3746900	C	CAG	1527430	VQSRTrancheINDEL95.00to96.00	0.074891	nfe	0.02109900000000001	0	34	0.074891
chr19-003746900-C-G	chr19	3746900	C	G	1527430	VQSRTrancheINDEL95.00to96.00	0.040409	nfe	0.01115199999999999	3	34	0.040409
chr19-003746900-C-T	chr19	3746900	C	T	1527430	VQSRTrancheINDEL95.00to96.00	4.094e-5	amr	2.2000000000000003e-5	0	34	4.094e-5
chr19-003746905-A-G	chr19	3746905	A	G	26852	PASS	1.5944e-4	nfe	6.999999999999998e-5	0	40	1.5944e-4
chr19-003746905-A-T	chr19	3746905	A	T	26852	PASS	0.076819	nfe	0.01447499999999999	6	40	0.076819
chr19-003750092-A-G	chr19	3750092	A	G	4886	PASS	4.1203e-4	nfe	1.0799999999999996e-4	1	134	4.1203e-4
chr19-003750207-T-TG	chr19	3750207	T	TG	22255116.97	PASS	0.15333	afr	0.041691	0	134	0.15333
chr19-003750207-T-TGG	chr19	3750207	T	TGG	22255116.97	PASS	0.68719	amr	0.5131010000000006	75	134	0.68719
chr19-003750207-T-TGGG	chr19	3750207	T	TGGG	22255116.97	PASS	3.7105e-4	afr	1.6699999999999994e-4	0	134	3.7105e-4
chr19-003750617-T-C	chr19	3750617	T	C	30151745	PASS	0.70274	amr	0.5384800000000007	75	134	0.70274
chr19-003750624-A-C	chr19	3750624	A	C	31564961	PASS	0.71475	amr	0.5623470000000002	76	134	0.71475
chr19-003750624-A-T	chr19	3750624	A	T	31564961	PASS	8.4e-7	nfe	0	0	134	1e-6
chr19-003750691-G-C	chr19	3750691	G	C	862402	PASS	0.036775	mid	0.02057500000000001	1	134	0.036775
chr19-003750692-A-C	chr19	3750692	A	C	20752420	PASS	0.70764	amr	0.5567730000000002	75	134	0.70764
chr19-003750711-T-C	chr19	3750711	T	C	751	PASS	1.259e-5	nfe	0	1	134	1.259e-5
chr19-003750871-G-A	chr19	3750871	G	A	4221512	PASS	0.22635	sas	0.129168	16	134	0.22635
chr19-003750888-A-G	chr19	3750888	A	G	226342	PASS	0.013945	nfe	0.006525	3	134	0.013945
chr19-003751165-G-C	chr19	3751165	G	C	88967	PASS	0.0043917	sas	0.00132599999999999	1	134	0.0043917
chr19-003752380-G-A	chr19	3752380	G	A	4424708	PASS	0.28861	amr	0.192851	24	134	0.28861
chr19-003752517-G-A	chr19	3752517	G	A	5854893	PASS	0.23812	sas	0.132907	16	134	0.23812
chr19-003752565-G-A	chr19	3752565	G	A	887072	PASS	0.1649	eas	0.01595900000000002	1	134	0.1649
chr19-003752712-G-A	chr19	3752712	G	A	100185	PASS	0.0026815	nfe	0.00137499999999999	1	134	0.0026815
chr19-003752876-A-C	chr19	3752876	A	C	35402574	PASS	0.13675	afr	0.01601200000000002	1	134	0.13675
chr19-003752876-A-G	chr19	3752876	A	G	35402574	PASS	0.71233	amr	0.5401580000000008	74	134	0.71233
chr19-003752879-C-A	chr19	3752879	C	A	4684	PASS	1.295e-5	nfe	0	0	134	1.295e-5
chr19-003752879-C-T	chr19	3752879	C	T	4684	PASS	1.33e-4	nfe	0	1	134	1.33e-4
chr19-003753002-A-G	chr19	3753002	A	G	622611	PASS	0.13675	afr	0.01603800000000001	1	134	0.13675
chr19-003753150-A-C	chr19	3753150	A	C	7099755	PASS	0.49877	eas	0.35240399999999966	56	134	0.49877
chr19-003753154-G-A	chr19	3753154	G	A	6672520	PASS	0.49897	eas	0.33565199999999984	55	134	0.49897
chr19-003753154-G-C	chr19	3753154	G	C	6672520	PASS	0	none	0	0	134	1e-6
chr19-003753237-A-G	chr19	3753237	A	G	168	PASS	2.117e-5	sas	0	1	132	2.117e-5
chr19-003753325-C-T	chr19	3753325	C	T	892281	PASS	0.23325	sas	0.117833	11	96	0.23325
chr19-003753327-G-C	chr19	3753327	G	C	3072553	PASS	0.49113	eas	0.3116329999999997	42	92	0.49113
chr19-003753327-G-T	chr19	3753327	G	T	3072553	PASS	2.1583e-4	sas	0	0	92	2.1583e-4
chr19-003753330-A-T	chr19	3753330	A	T	3067713	PASS	0.49603	eas	0.3117069999999997	41	88	0.49603
chr19-003753348-GA-AA	chr19	3753348	GA	AA	49241	PASS	0	none	0.004563	1	84	0.004563
chr19-003753348-GA-G	chr19	3753348	GA	G	49241	PASS	0	none	0	0	84	1e-6
chr19-003753469-G-A	chr19	3753469	G	A	823946	PASS	0.23427	sas	0.11587	7	78	0.23427
chr19-003753658-T-A	chr19	3753658	T	A	6978171	PASS	0.67567	eas	0.5141290000000006	73	134	0.67567
chr19-003753771-C-T	chr19	3753771	C	T	10378690	PASS	0.49164	eas	0.3505399999999996	55	134	0.49164
chr19-003753876-G-A	chr19	3753876	G	A	6543926	PASS	0.20547	mid	0.16162500000000002	19	134	0.20547
chr19-003753920-T-C	chr19	3753920	T	C	2984	PASS	1.418e-5	nfe	9e-6	1	134	1.418e-5
chr19-003754022-G-C	chr19	3754022	G	C	1516632	PASS	0.035384	mid	0.03093900000000001	1	134	0.035384
chr19-003754254-G-A	chr19	3754254	G	A	29921	PASS	6.9039e-4	nfe	4.05e-4	1	134	6.9039e-4
chr19-003754340-A-C	chr19	3754340	A	C	543738	PASS	0.14586	afr	0.01603800000000001	1	134	0.14586
chr19-003754424-G-A	chr19	3754424	G	A	19451	PASS	4.4287e-4	nfe	4.500000000000005e-4	2	134	4.500000000000005e-4
chr19-003754655-G-A	chr19	3754655	G	A	76568	PASS	0.020512	nfe	0.01087199999999999	1	58	0.020512
chr19-003755782-A-G	chr19	3755782	A	G	13667	PASS	0	none	0.009788	0	0	0.009788
chr19-003755964-A-C	chr19	3755964	A	C	29365	PASS	0.28434	nfe	0.02137000000000001	0	0	0.28434
chr19-003756175-G-A	chr19	3756175	G	A	30158	PASS	0	none	0.02411200000000001	0	0	0.02411200000000001
chr19-003756199-T-C	chr19	3756199	T	C	43103	PASS	0	none	0.03217700000000002	0	0	0.03217700000000002
chr19-003759704-T-C	chr19	3759704	T	C	400419	PASS	0.0099774	nfe	0.007016	1	134	0.0099774
chr19-003760168-G-C	chr19	3760168	G	C	6343	PASS	4.55e-6	nfe	9e-6	1	134	9e-6
chr19-003760277-GGC-AGC	chr19	3760277	GGC	AGC	232435	PASS	0	none	0.005673	4	134	0.005673
chr19-003760277-GGC-G	chr19	3760277	GGC	G	232435	PASS	0	none	0	0	134	1e-6
chr19-003760282-A-*	chr19	3760282	A	*	45358	PASS	0	none	0	0	134	1e-6
chr19-003760282-A-C	chr19	3760282	A	C	45358	PASS	0.0018356	amr	9.87999999999999e-4	1	134	0.0018356
chr19-003760336-C-*	chr19	3760336	C	*	5902378	PASS	0	none	0	0	134	1e-6
chr19-003760336-C-A	chr19	3760336	C	A	5902378	PASS	0.20572	mid	0.179458	25	134	0.20572
chr19-003760336-C-T	chr19	3760336	C	T	5902378	PASS	7.612e-4	sas	5.2999999999999994e-5	0	134	7.612e-4
chr19-003760387-G-A	chr19	3760387	G	A	91811	PASS	0.0065191	nfe	0.003448	1	134	0.0065191
chr19-003762700-C-T	chr19	3762700	C	T	13585602	PASS	0.6876	eas	0.5803170000000004	83	134	0.6876
chr19-003762928-G-A	chr19	3762928	G	A	5015295	PASS	0.69758	eas	0.5421800000000008	79	128	0.69758
chr19-003765022-G-A	chr19	3765022	G	A	15332	PASS	0.0027369	nfe	0.00127699999999999	1	122	0.0027369
chr19-003765026-CAAAAA-C	chr19	3765026	CAAAAA	C	1049951.97	ExcessHet	6.95e-6	nfe	9e-6	0	106	9e-6
chr19-003765026-CAAAAA-CA	chr19	3765026	CAAAAA	CA	1049951.97	ExcessHet	0	none	0.00166799999999999	0	106	0.00166799999999999
chr19-003765026-CAAAAA-CAA	chr19	3765026	CAAAAA	CAA	1049951.97	ExcessHet	0	none	0.01054699999999999	0	106	0.01054699999999999
chr19-003765026-CAAAAA-CAAA	chr19	3765026	CAAAAA	CAAA	1049951.97	ExcessHet	0	none	0.04221900000000002	2	106	0.04221900000000002
chr19-003765026-CAAAAA-CAAAA	chr19	3765026	CAAAAA	CAAAA	1049951.97	ExcessHet	0	none	0.186295	19	106	0.186295
chr19-003765026-CAAAAA-CAAAAAA	chr19	3765026	CAAAAA	CAAAAAA	1049951.97	ExcessHet	0	none	0.157117	28	106	0.157117
chr19-003765026-CAAAAA-CAAAAAAA	chr19	3765026	CAAAAA	CAAAAAAA	1049951.97	ExcessHet	0	none	0.01099099999999999	0	106	0.01099099999999999
chr19-003765026-CAAAAA-CAAAAAAAA	chr19	3765026	CAAAAA	CAAAAAAAA	1049951.97	ExcessHet	0	none	5.180000000000002e-4	0	106	5.180000000000002e-4
chr19-003765026-CAAAAA-CAAAAAAAAA	chr19	3765026	CAAAAA	CAAAAAAAAA	1049951.97	ExcessHet	0	none	3.6999999999999985e-5	0	106	3.6999999999999985e-5
chr19-003765420-C-T	chr19	3765420	C	T	1182	PASS	4.007e-5	nfe	9e-6	1	134	4.007e-5
chr19-003767267-C-T	chr19	3767267	C	T	22229834	PASS	0.82185	eas	0.5566640000000002	79	134	0.82185
chr19-003767640-C-T	chr19	3767640	C	T	356	PASS	3.47e-6	nfe	0	1	120	3.47e-6
chr19-003770882-C-T	chr19	3770882	C	T	5030	PASS	0.0037086	eas	0	1	134	0.0037086
chr19-003770967-G-A	chr19	3770967	G	A	8855739	PASS	0.20349	mid	0.177787	20	134	0.20349
chr19-003771090-G-A	chr19	3771090	G	A	11491	PASS	8.5776e-4	nfe	3.3800000000000046e-4	1	134	8.5776e-4
chr19-003771455-G-A	chr19	3771455	G	A	193301	PASS	0.0095138	nfe	0.005262	1	134	0.0095138
chr19-003771588-G-A	chr19	3771588	G	A	868852	PASS	0.021678	nfe	0.01377699999999999	1	134	0.021678
chr19-003771604-C-T	chr19	3771604	C	T	4437	PASS	2.286e-5	nfe	9e-6	1	134	2.286e-5
chr19-003771882-C-T	chr19	3771882	C	T	15870802	PASS	0.82221	eas	0.5401040000000008	78	134	0.82221
chr19-003771917-G-T	chr19	3771917	G	T	59253	PASS	0.003984	mid	0.00224	1	134	0.003984
chr19-003771986-T-G	chr19	3771986	T	G	167	PASS	1.292e-5	nfe	1.6699999999999994e-4	0	90	1.6699999999999994e-4
chr19-003771987-T-A	chr19	3771987	T	A	167	PASS	0	none	0	0	80	1e-6
chr19-003771987-T-G	chr19	3771987	T	G	167	PASS	3.451e-5	afr	2.5100000000000014e-4	0	80	2.5100000000000014e-4
chr19-003772011-CTGTG-C	chr19	3772011	CTGTG	C	98140	VQSRTrancheINDEL95.00to96.00	9.064e-5	afr	2.09e-4	0	96	2.09e-4
chr19-003772011-CTGTG-CTG	chr19	3772011	CTGTG	CTG	98140	VQSRTrancheINDEL95.00to96.00	0	none	0.02568400000000001	3	96	0.02568400000000001
chr19-003772011-CTGTG-CTGTGTG	chr19	3772011	CTGTG	CTGTGTG	98140	VQSRTrancheINDEL95.00to96.00	0	none	0.00856499999999998	0	96	0.00856499999999998
chr19-003772011-CTGTG-CTGTGTGTG	chr19	3772011	CTGTG	CTGTGTGTG	98140	VQSRTrancheINDEL95.00to96.00	0	none	0	0	96	1e-6
chr19-003772011-CTGTG-TTGTG	chr19	3772011	CTGTG	TTGTG	98140	VQSRTrancheINDEL95.00to96.00	0	none	0	0	96	1e-6
chr19-003772012-T-*	chr19	3772012	T	*	331	PASS	0	none	0.026001	3	58	0.026001
chr19-003772012-T-A	chr19	3772012	T	A	331	PASS	0	none	9e-6	0	58	9e-6
chr19-003772012-T-G	chr19	3772012	T	G	331	PASS	5.07e-5	eas	5.630000000000005e-4	0	58	5.630000000000005e-4
chr19-003772016-T-*	chr19	3772016	T	*	436	VQSRTrancheINDEL95.00to96.00	0	none	9e-6	0	66	9e-6
chr19-003772016-T-G	chr19	3772016	T	G	436	VQSRTrancheINDEL95.00to96.00	2.27e-5	nfe	4.940000000000003e-4	0	66	4.940000000000003e-4
chr19-003772016-T-TG	chr19	3772016	T	TG	436	VQSRTrancheINDEL95.00to96.00	0	none	0	0	66	1e-6
chr19-003772016-T-TGG	chr19	3772016	T	TGG	436	VQSRTrancheINDEL95.00to96.00	0	none	0	0	66	1e-6
chr19-003772030-CG-*	chr19	3772030	CG	*	1828034	VQSRTrancheINDEL95.00to96.00	0	none	2.2000000000000003e-5	0	48	2.2000000000000003e-5
chr19-003772030-CG-C	chr19	3772030	CG	C	1828034	VQSRTrancheINDEL95.00to96.00	0.015875	eas	0.027079	1	48	0.027079
chr19-003772030-CG-CCGG	chr19	3772030	CG	CCGG	1828034	VQSRTrancheINDEL95.00to96.00	0	none	0	0	48	1e-6
chr19-003772030-CG-CGG	chr19	3772030	CG	CGG	1828034	VQSRTrancheINDEL95.00to96.00	0	none	0.04827400000000002	1	48	0.04827400000000002
chr19-003772030-CG-CGGG	chr19	3772030	CG	CGGG	1828034	VQSRTrancheINDEL95.00to96.00	0	none	0.121864	1	48	0.121864
chr19-003772030-CG-CGGGG	chr19	3772030	CG	CGGGG	1828034	VQSRTrancheINDEL95.00to96.00	0	none	0.003947	0	48	0.003947
chr19-003772030-CG-CGGGGG	chr19	3772030	CG	CGGGGG	1828034	VQSRTrancheINDEL95.00to96.00	0	none	2.2000000000000003e-5	0	48	2.2000000000000003e-5
chr19-003772030-CG-GG	chr19	3772030	CG	GG	1828034	VQSRTrancheINDEL95.00to96.00	0	none	4.490000000000005e-4	0	48	4.490000000000005e-4
chr19-003772030-CG-TG	chr19	3772030	CG	TG	1828034	VQSRTrancheINDEL95.00to96.00	0	none	0	0	48	1e-6
chr19-003772031-G-*	chr19	3772031	G	*	1219	PASS	0	none	0.027095	1	70	0.027095
chr19-003772031-G-GGT	chr19	3772031	G	GGT	1219	PASS	4.697e-5	afr	8.9e-5	0	70	8.9e-5
chr19-003772031-G-T	chr19	3772031	G	T	1219	PASS	0	none	0	0	70	1e-6
chr19-003772033-G-C	chr19	3772033	G	C	29277	PASS	0.0032467	nfe	0.00139799999999999	1	104	0.0032467
chr19-003772033-G-T	chr19	3772033	G	T	29277	PASS	7.29e-6	sas	9e-6	0	104	9e-6
chr19-003772048-GC-G	chr19	3772048	GC	G	233491.97	PASS	0.13387	afr	0.020861	1	78	0.13387
chr19-003772048-GC-GCC	chr19	3772048	GC	GCC	233491.97	PASS	0	none	1.6699999999999994e-4	0	78	1.6699999999999994e-4
chr19-003772048-GC-GCCC	chr19	3772048	GC	GCCC	233491.97	PASS	0	none	9e-6	0	78	9e-6
chr19-003772048-GC-GCCCCC	chr19	3772048	GC	GCCCCC	233491.97	PASS	0	none	0	0	78	1e-6
chr19-003772049-C-*	chr19	3772049	C	*	191	PASS	0	none	0.020859	1	76	0.020859
chr19-003772049-C-G	chr19	3772049	C	G	191	PASS	0	none	0	0	76	1e-6
chr19-003772049-C-T	chr19	3772049	C	T	191	PASS	0	none	9e-6	0	76	9e-6
chr19-003772327-T-C	chr19	3772327	T	C	3508444	PASS	0.81614	eas	0.37013299999999955	0	0	0.81614
chr19-003775858-C-*	chr19	3775858	C	*	222296	PASS	0	none	0	0	32	1e-6
chr19-003775858-C-T	chr19	3775858	C	T	222296	PASS	0.85228	nfe	0.107633	30	32	0.85228
chr19-003775889-T-C	chr19	3775889	T	C	294	PASS	1.1548e-4	nfe	5.2999999999999994e-5	0	60	1.1548e-4
chr19-003776159-T-C	chr19	3776159	T	C	750	PASS	4.6822e-4	nfe	7.099999999999998e-5	1	126	4.6822e-4
chr19-003776196-T-TAAGTG	chr19	3776196	T	TAAGTG	556247.97	PASS	0.91772	nfe	0.13377	111	120	0.91772
chr19-003776196-T-TGAGTG	chr19	3776196	T	TGAGTG	556247.97	PASS	0	none	9e-6	0	120	9e-6
chr19-003778221-C-A	chr19	3778221	C	A	1991847	PASS	1.057e-5	amr	0	0	134	1.057e-5
chr19-003778221-C-T	chr19	3778221	C	T	1991847	PASS	0.056912	sas	0.04443800000000002	6	134	0.056912
chr19-003778311-C-T	chr19	3778311	C	T	1972	PASS	1.5594e-4	amr	0	1	134	1.5594e-4
chr19-003778658-C-T	chr19	3778658	C	T	2939124	PASS	0.088666	nfe	0.06763900000000002	18	134	0.088666
chr19-003778725-G-A	chr19	3778725	G	A	66687	PASS	0.003789	nfe	0.00191599999999999	1	134	0.003789
chr19-003778725-G-T	chr19	3778725	G	T	66687	PASS	0	none	0	0	134	1e-6
chr19-003778846-CG-C	chr19	3778846	CG	C	2966	VQSRTrancheINDEL95.00to96.00	1.43e-6	nfe	0	1	134	1.43e-6
chr19-003778846-CG-TG	chr19	3778846	CG	TG	2966	VQSRTrancheINDEL95.00to96.00	0	none	9e-6	0	134	9e-6
chr19-003778848-AG-A	chr19	3778848	AG	A	1761.97	VQSRTrancheINDEL97.00to99.00	1.41e-6	nfe	0	1	134	1.41e-6
chr19-003779016-C-A	chr19	3779016	C	A	1399110	PASS	0.052333	mid	0.04275800000000002	6	134	0.052333
chr19-003779508-C-CG	chr19	3779508	C	CG	3791435	PASS	0.058767	sas	0.04518500000000001	6	134	0.058767
chr19-003779508-C-G	chr19	3779508	C	G	3791435	PASS	6.522e-5	eas	9e-6	0	134	6.522e-5
chr19-003779659-C-T	chr19	3779659	C	T	2786650	PASS	0.058467	sas	0.04505100000000001	6	134	0.058467
chr19-003779915-T-C	chr19	3779915	T	C	667	PASS	5.63e-6	nfe	0	1	134	5.63e-6
chr19-003779936-A-*	chr19	3779936	A	*	24059769	PASS	0	none	9e-6	0	134	9e-6
chr19-003779936-A-C	chr19	3779936	A	C	24059769	PASS	0.94532	sas	0.920925	125	134	0.94532
chr19-003781517-G-A	chr19	3781517	G	A	208200	PASS	0	none	0	0	134	1e-6
chr19-003781517-G-C	chr19	3781517	G	C	208200	PASS	0.016038	mid	0.01024199999999999	1	134	0.016038
chr19-003781517-G-T	chr19	3781517	G	T	208200	PASS	0	none	0	0	134	1e-6
chr19-003781559-C-T	chr19	3781559	C	T	2539009	PASS	0.23893	eas	0.10102800000000002	19	134	0.23893
chr19-003781568-C-A	chr19	3781568	C	A	8144378	PASS	0.47438	amr	0.29945699999999986	41	134	0.47438
chr19-003781793-G-A	chr19	3781793	G	A	1068319	PASS	0.06831	nfe	0.05530600000000001	8	134	0.06831
chr19-003782756-G-T	chr19	3782756	G	T	2437990	PASS	0.62305	sas	0.4587999999999994	26	40	0.62305
chr19-003783072-G-A	chr19	3783072	G	A	9626772	PASS	0.47483	amr	0.2991599999999998	41	134	0.47483
chr19-003783249-A-C	chr19	3783249	A	C	12423	PASS	4.0992e-4	nfe	4.260000000000005e-4	1	8	4.260000000000005e-4
chr19-003784485-G-A	chr19	3784485	G	A	130576	PASS	0.0057987	nfe	0.003499	2	134	0.0057987
chr19-003784515-C-G	chr19	3784515	C	G	7577	PASS	3.205e-5	afr	0	0	134	3.205e-5
chr19-003784515-C-T	chr19	3784515	C	T	7577	PASS	3.5444e-4	nfe	1.47e-4	1	134	3.5444e-4
chr19-003784529-G-A	chr19	3784529	G	A	26546	PASS	0.0020364	nfe	8.210000000000002e-4	2	134	0.0020364
chr19-003784537-G-A	chr19	3784537	G	A	8401053	PASS	0.46318	amr	0.29789099999999974	41	134	0.46318
chr19-003784759-T-G	chr19	3784759	T	G	41398787	PASS	0.94628	sas	0.9247190000000004	125	134	0.94628
chr19-003784895-G-A	chr19	3784895	G	A	250454	PASS	0.008203	nfe	0.006086	2	134	0.008203
chr19-003785136-C-T	chr19	3785136	C	T	283005	PASS	0.0076654	amr	0.005931	1	134	0.0076654
chr19-003785225-T-G	chr19	3785225	T	G	27925142	PASS	0.94843	mid	0.9253150000000004	125	134	0.94843
chr19-003785432-TC-CC	chr19	3785432	TC	CC	3500378	PASS	0	none	1.27e-4	0	90	1.27e-4
chr19-003785432-TC-GC	chr19	3785432	TC	GC	3500378	PASS	0	none	0	0	90	1e-6
chr19-003785432-TC-T	chr19	3785432	TC	T	3500378	PASS	1.3992e-4	afr	4.720000000000004e-4	0	90	4.720000000000004e-4
chr19-003785432-TC-TCC	chr19	3785432	TC	TCC	3500378	PASS	0	none	0.4483489999999994	38	90	0.4483489999999994
chr19-003785432-TC-TCCC	chr19	3785432	TC	TCCC	3500378	PASS	0	none	0.003698	0	90	0.003698
chr19-003785432-TC-TCCCC	chr19	3785432	TC	TCCCC	3500378	PASS	0	none	9e-6	0	90	9e-6
chr19-003785761-G-C	chr19	3785761	G	C	440805	PASS	0.58584	sas	0.205285	0	0	0.58584
chr19-003786055-G-T	chr19	3786055	G	T	17716	PASS	0.18663	eas	0.00996999999999998	0	0	0.18663
chr19-003789140-C-T	chr19	3789140	C	T	935635	PASS	0.16288	sas	0.107586	10	126	0.16288
chr19-003805775-G-A	chr19	3805775	G	A	191390	PASS	0.054579	afr	0.019835	3	134	0.054579
chr19-003805795-T-C	chr19	3805795	T	C	4979750	PASS	0.64732	afr	0.4280369999999998	64	134	0.64732
chr19-003805803-A-G	chr19	3805803	A	G	482450	PASS	0.27831	afr	0.02910600000000002	2	134	0.27831
chr19-003805916-T-G	chr19	3805916	T	G	23423	PASS	0.0027455	nfe	8.930000000000006e-4	1	134	0.0027455
chr19-003805927-G-A	chr19	3805927	G	A	157947	PASS	0.019721	sas	0.006447	2	134	0.019721
chr19-003806164-T-C	chr19	3806164	T	C	7716881	PASS	0.66206	afr	0.42622499999999974	63	134	0.66206
chr19-003806265-C-T	chr19	3806265	C	T	196539	PASS	0.057121	afr	0.01936000000000001	3	134	0.057121
chr19-003807278-C-A	chr19	3807278	C	A	2439508	PASS	3.1e-7	nfe	0	0	134	1e-6
chr19-003807278-C-CG	chr19	3807278	C	CG	2439508	PASS	1.4348e-4	mid	0	0	134	1.4348e-4
chr19-003807278-C-G	chr19	3807278	C	G	2439508	PASS	0.37593	amr	0.107636	17	134	0.37593
chr19-003807278-C-T	chr19	3807278	C	T	2439508	PASS	9.22e-6	eas	0	0	134	9.22e-6
chr19-003810963-G-A	chr19	3810963	G	A	458552	PASS	0.046694	nfe	0.03524600000000002	12	134	0.046694
chr19-003811152-G-A	chr19	3811152	G	A	3503063	PASS	0.28185	mid	0.261444	42	134	0.28185
chr19-003811408-C-T	chr19	3811408	C	T	658071	PASS	0.046679	sas	0.02671800000000001	4	134	0.046679
chr19-003811458-CG-*	chr19	3811458	CG	*	333701	ExcessHet	0	none	0	0	92	1e-6
chr19-003811458-CG-AG	chr19	3811458	CG	AG	333701	ExcessHet	0	none	0	0	92	1e-6
chr19-003811458-CG-C	chr19	3811458	CG	C	333701	ExcessHet	0.10393	amr	0.166525	18	92	0.166525
chr19-003811459-G-*	chr19	3811459	G	*	11682701	PASS	0	none	0.145518	17	98	0.145518
chr19-003811459-G-A	chr19	3811459	G	A	11682701	PASS	5.1e-7	nfe	0	0	98	1e-6
chr19-003811459-G-C	chr19	3811459	G	C	11682701	PASS	0.69077	afr	0.5885100000000004	61	98	0.69077
chr19-003811459-G-T	chr19	3811459	G	T	11682701	PASS	5.1e-7	nfe	0	0	98	1e-6
chr19-003811460-CTTTT-*	chr19	3811460	CTTTT	*	415352	ExcessHet	0	none	0	0	82	1e-6
chr19-003811460-CTTTT-C	chr19	3811460	CTTTT	C	415352	ExcessHet	2.59e-6	nfe	2.2000000000000003e-5	0	82	2.2000000000000003e-5
chr19-003811460-CTTTT-CCCTTTTT	chr19	3811460	CTTTT	CCCTTTTT	415352	ExcessHet	0	none	0	0	82	1e-6
chr19-003811460-CTTTT-CT	chr19	3811460	CTTTT	CT	415352	ExcessHet	0	none	4.270000000000005e-4	0	82	4.270000000000005e-4
chr19-003811460-CTTTT-CTT	chr19	3811460	CTTTT	CTT	415352	ExcessHet	0	none	0.007757	0	82	0.007757
chr19-003811460-CTTTT-CTTT	chr19	3811460	CTTTT	CTTT	415352	ExcessHet	0	none	0.03758800000000001	0	82	0.03758800000000001
chr19-003811460-CTTTT-CTTTTT	chr19	3811460	CTTTT	CTTTTT	415352	ExcessHet	0	none	0.18577	15	82	0.18577
chr19-003811460-CTTTT-CTTTTTT	chr19	3811460	CTTTT	CTTTTTT	415352	ExcessHet	0	none	0.007239	0	82	0.007239
chr19-003811460-CTTTT-CTTTTTTT	chr19	3811460	CTTTT	CTTTTTTT	415352	ExcessHet	0	none	1.6699999999999994e-4	0	82	1.6699999999999994e-4
chr19-003811460-CTTTT-CTTTTTTTT	chr19	3811460	CTTTT	CTTTTTTTT	415352	ExcessHet	0	none	9e-6	0	82	9e-6
chr19-003811460-CTTTT-TTTTT	chr19	3811460	CTTTT	TTTTT	415352	ExcessHet	0	none	1.88e-4	0	82	1.88e-4
chr19-003811461-T-*	chr19	3811461	T	*	319624	ExcessHet	0	none	0.04407800000000002	0	56	0.04407800000000002
chr19-003811461-T-C	chr19	3811461	T	C	319624	ExcessHet	0.20931	eas	0.165045	17	56	0.20931
chr19-003813686-A-G	chr19	3813686	A	G	3596236	PASS	0.27115	nfe	0.234217	35	134	0.27115
chr19-003813780-G-A	chr19	3813780	G	A	270690	PASS	0.018563	nfe	0.01076399999999998	1	134	0.018563
chr19-003813908-A-C	chr19	3813908	A	C	519292	PASS	0.023814	nfe	0.01348799999999999	4	134	0.023814
chr19-003814085-C-T	chr19	3814085	C	T	7364	PASS	4.6395e-4	nfe	1.6699999999999994e-4	1	134	4.6395e-4
chr19-003816540-C-T	chr19	3816540	C	T	1534055	PASS	0.3159	eas	0.141274	19	134	0.3159
chr19-003819217-A-C	chr19	3819217	A	C	15781	PASS	2.8929e-4	nfe	2.7300000000000035e-4	1	134	2.8929e-4
chr19-003819277-A-T	chr19	3819277	A	T	13725503	PASS	0.81916	eas	0.5584770000000001	65	134	0.81916
chr19-003819300-CGGGCAGGTGG-*	chr19	3819300	CGGGCAGGTGG	*	9683744	PASS	0	none	0	0	134	1e-6
chr19-003819300-CGGGCAGGTGG-C	chr19	3819300	CGGGCAGGTGG	C	9683744	PASS	0	none	9e-6	0	134	9e-6
chr19-003819300-CGGGCAGGTGG-CAGGTGGGCAGGTGG	chr19	3819300	CGGGCAGGTGG	CAGGTGGGCAGGTGG	9683744	PASS	0	none	9e-6	0	134	9e-6
chr19-003819300-CGGGCAGGTGG-CGGGCAAGTGGGCAGGTGG	chr19	3819300	CGGGCAGGTGG	CGGGCAAGTGGGCAGGTGG	9683744	PASS	0	none	2.2000000000000003e-5	0	134	2.2000000000000003e-5
chr19-003819300-CGGGCAGGTGG-CGGGCAGGTGGGCAGGTGG	chr19	3819300	CGGGCAGGTGG	CGGGCAGGTGGGCAGGTGG	9683744	PASS	0	none	0.36297	46	134	0.36297
chr19-003819300-CGGGCAGGTGG-TGGGCAGGTGG	chr19	3819300	CGGGCAGGTGG	TGGGCAGGTGG	9683744	PASS	0	none	1.6699999999999994e-4	0	134	1.6699999999999994e-4
chr19-003819339-CGA-C	chr19	3819339	CGA	C	364802	PASS	0	none	0	0	134	1e-6
chr19-003819339-CGA-TGA	chr19	3819339	CGA	TGA	364802	PASS	0	none	0.019888	3	134	0.019888
chr19-003820052-G-C	chr19	3820052	G	C	6753692	PASS	0.43913	eas	0.38399699999999976	46	134	0.43913
chr19-003820193-C-T	chr19	3820193	C	T	14179684	PASS	0.44403	eas	0.38742999999999983	46	134	0.44403
chr19-003820294-C-T	chr19	3820294	C	T	1205	PASS	1.36e-6	nfe	0	1	134	1.36e-6
chr19-003820295-A-G	chr19	3820295	A	G	20807329	PASS	0.8186	eas	0.5652160000000002	65	134	0.8186
chr19-003820307-T-A	chr19	3820307	T	A	20847457	PASS	0	none	0	0	134	1e-6
chr19-003820307-T-G	chr19	3820307	T	G	20847457	PASS	0.81776	eas	0.5651350000000002	65	134	0.81776
chr19-003820391-A-C	chr19	3820391	A	C	6929219	PASS	0.46569	eas	0.3805099999999997	46	134	0.46569
chr19-003820391-A-G	chr19	3820391	A	G	6929219	PASS	3.127e-5	nfe	0	0	134	3.127e-5
chr19-003821410-G-A	chr19	3821410	G	A	444471	PASS	0.032656	nfe	0.02560400000000001	4	134	0.032656
chr19-003821592-A-*	chr19	3821592	A	*	236	VQSRTrancheSNP99.80to99.90	0	none	0	0	120	1e-6
chr19-003821592-A-C	chr19	3821592	A	C	236	VQSRTrancheSNP99.80to99.90	0	none	1.6699999999999994e-4	0	120	1.6699999999999994e-4
chr19-003821592-A-G	chr19	3821592	A	G	236	VQSRTrancheSNP99.80to99.90	3.35e-6	nfe	0	0	120	3.35e-6
chr19-003821592-A-T	chr19	3821592	A	T	236	VQSRTrancheSNP99.80to99.90	0	none	2.2000000000000003e-5	0	120	2.2000000000000003e-5
chr19-003821595-T-*	chr19	3821595	T	*	850	VQSRTrancheSNP99.80to99.90	0	none	0	0	74	1e-6
chr19-003821595-T-A	chr19	3821595	T	A	850	VQSRTrancheSNP99.80to99.90	1.817e-4	nfe	7.099999999999998e-5	0	74	1.817e-4
chr19-003821595-T-C	chr19	3821595	T	C	850	VQSRTrancheSNP99.80to99.90	1.6964e-4	sas	0.00120299999999999	0	74	0.00120299999999999
chr19-003821595-T-G	chr19	3821595	T	G	850	VQSRTrancheSNP99.80to99.90	5.141e-5	nfe	2.2000000000000003e-5	0	74	5.141e-5
chr19-003821604-CTTTTTTTTTTTTTT-*	chr19	3821604	CTTTTTTTTTTTTTT	*	2067889	VQSRTrancheINDEL97.00to99.00	0	none	1.0799999999999996e-4	0	20	1.0799999999999996e-4
chr19-003821604-CTTTTTTTTTTTTTT-C	chr19	3821604	CTTTTTTTTTTTTTT	C	2067889	VQSRTrancheINDEL97.00to99.00	0	none	0	0	20	1e-6
chr19-003821604-CTTTTTTTTTTTTTT-CCTTTTTTTTTTTTTTT	chr19	3821604	CTTTTTTTTTTTTTT	CCTTTTTTTTTTTTTTT	2067889	VQSRTrancheINDEL97.00to99.00	0	none	4.490000000000005e-4	0	20	4.490000000000005e-4
chr19-003821604-CTTTTTTTTTTTTTT-CCTTTTTTTTTTTTTTTT	chr19	3821604	CTTTTTTTTTTTTTT	CCTTTTTTTTTTTTTTTT	2067889	VQSRTrancheINDEL97.00to99.00	0	none	1.6699999999999994e-4	0	20	1.6699999999999994e-4
chr19-003821604-CTTTTTTTTTTTTTT-CCTTTTTTTTTTTTTTTTT	chr19	3821604	CTTTTTTTTTTTTTT	CCTTTTTTTTTTTTTTTTT	2067889	VQSRTrancheINDEL97.00to99.00	0	none	3.6999999999999985e-5	0	20	3.6999999999999985e-5
chr19-003821604-CTTTTTTTTTTTTTT-CCTTTTTTTTTTTTTTTTTT	chr19	3821604	CTTTTTTTTTTTTTT	CCTTTTTTTTTTTTTTTTTT	2067889	VQSRTrancheINDEL97.00to99.00	0	none	0	0	20	1e-6
chr19-003821604-CTTTTTTTTTTTTTT-CT	chr19	3821604	CTTTTTTTTTTTTTT	CT	2067889	VQSRTrancheINDEL97.00to99.00	0	none	1.27e-4	0	20	1.27e-4
chr19-003821604-CTTTTTTTTTTTTTT-CTT	chr19	3821604	CTTTTTTTTTTTTTT	CTT	2067889	VQSRTrancheINDEL97.00to99.00	0	none	3.810000000000003e-4	0	20	3.810000000000003e-4
chr19-003821604-CTTTTTTTTTTTTTT-CTTT	chr19	3821604	CTTTTTTTTTTTTTT	CTTT	2067889	VQSRTrancheINDEL97.00to99.00	0	none	0.002208	0	20	0.002208
chr19-003821604-CTTTTTTTTTTTTTT-CTTTT	chr19	3821604	CTTTTTTTTTTTTTT	CTTTT	2067889	VQSRTrancheINDEL97.00to99.00	0	none	0.005707	0	20	0.005707
chr19-003821604-CTTTTTTTTTTTTTT-CTTTTT	chr19	3821604	CTTTTTTTTTTTTTT	CTTTTT	2067889	VQSRTrancheINDEL97.00to99.00	0	none	0.01885300000000001	1	20	0.01885300000000001
chr19-003821604-CTTTTTTTTTTTTTT-CTTTTTT	chr19	3821604	CTTTTTTTTTTTTTT	CTTTTTT	2067889	VQSRTrancheINDEL97.00to99.00	0	none	0.05966600000000001	4	20	0.05966600000000001
chr19-003821604-CTTTTTTTTTTTTTT-CTTTTTTT	chr19	3821604	CTTTTTTTTTTTTTT	CTTTTTTT	2067889	VQSRTrancheINDEL97.00to99.00	0	none	0.16276300000000002	8	20	0.16276300000000002
chr19-003821604-CTTTTTTTTTTTTTT-CTTTTTTTT	chr19	3821604	CTTTTTTTTTTTTTT	CTTTTTTTT	2067889	VQSRTrancheINDEL97.00to99.00	0	none	0.02819600000000001	1	20	0.02819600000000001
chr19-003821604-CTTTTTTTTTTTTTT-CTTTTTTTTT	chr19	3821604	CTTTTTTTTTTTTTT	CTTTTTTTTT	2067889	VQSRTrancheINDEL97.00to99.00	0	none	0.005246	0	20	0.005246
chr19-003821604-CTTTTTTTTTTTTTT-CTTTTTTTTTT	chr19	3821604	CTTTTTTTTTTTTTT	CTTTTTTTTTT	2067889	VQSRTrancheINDEL97.00to99.00	0	none	0.004811	0	20	0.004811
chr19-003821604-CTTTTTTTTTTTTTT-CTTTTTTTTTTT	chr19	3821604	CTTTTTTTTTTTTTT	CTTTTTTTTTTT	2067889	VQSRTrancheINDEL97.00to99.00	0	none	0.00958599999999999	0	20	0.00958599999999999
chr19-003821604-CTTTTTTTTTTTTTT-CTTTTTTTTTTTT	chr19	3821604	CTTTTTTTTTTTTTT	CTTTTTTTTTTTT	2067889	VQSRTrancheINDEL97.00to99.00	0	none	0.02891000000000002	0	20	0.02891000000000002
chr19-003821604-CTTTTTTTTTTTTTT-CTTTTTTTTTTTTT	chr19	3821604	CTTTTTTTTTTTTTT	CTTTTTTTTTTTTT	2067889	VQSRTrancheINDEL97.00to99.00	0	none	0.053829	0	20	0.053829
chr19-003821604-CTTTTTTTTTTTTTT-CTTTTTTTTTTTTTTT	chr19	3821604	CTTTTTTTTTTTTTT	CTTTTTTTTTTTTTTT	2067889	VQSRTrancheINDEL97.00to99.00	0	none	0.05764000000000001	1	20	0.05764000000000001
chr19-003821604-CTTTTTTTTTTTTTT-CTTTTTTTTTTTTTTTT	chr19	3821604	CTTTTTTTTTTTTTT	CTTTTTTTTTTTTTTTT	2067889	VQSRTrancheINDEL97.00to99.00	0	none	0.02032700000000001	0	20	0.02032700000000001
chr19-003821604-CTTTTTTTTTTTTTT-CTTTTTTTTTTTTTTTTT	chr19	3821604	CTTTTTTTTTTTTTT	CTTTTTTTTTTTTTTTTT	2067889	VQSRTrancheINDEL97.00to99.00	0	none	0.005759	0	20	0.005759
chr19-003821604-CTTTTTTTTTTTTTT-CTTTTTTTTTTTTTTTTTT	chr19	3821604	CTTTTTTTTTTTTTT	CTTTTTTTTTTTTTTTTTT	2067889	VQSRTrancheINDEL97.00to99.00	0	none	0.00122499999999999	0	20	0.00122499999999999
chr19-003821604-CTTTTTTTTTTTTTT-CTTTTTTTTTTTTTTTTTTT	chr19	3821604	CTTTTTTTTTTTTTT	CTTTTTTTTTTTTTTTTTTT	2067889	VQSRTrancheINDEL97.00to99.00	0	none	3.810000000000003e-4	0	20	3.810000000000003e-4
chr19-003821604-CTTTTTTTTTTTTTT-CTTTTTTTTTTTTTTTTTTTT	chr19	3821604	CTTTTTTTTTTTTTT	CTTTTTTTTTTTTTTTTTTTT	2067889	VQSRTrancheINDEL97.00to99.00	0	none	8.9e-5	0	20	8.9e-5
chr19-003821604-CTTTTTTTTTTTTTT-CTTTTTTTTTTTTTTTTTTTTTT	chr19	3821604	CTTTTTTTTTTTTTT	CTTTTTTTTTTTTTTTTTTTTTT	2067889	VQSRTrancheINDEL97.00to99.00	0	none	2.2000000000000003e-5	0	20	2.2000000000000003e-5
chr19-003821604-CTTTTTTTTTTTTTT-CTTTTTTTTTTTTTTTTTTTTTTT	chr19	3821604	CTTTTTTTTTTTTTT	CTTTTTTTTTTTTTTTTTTTTTTT	2067889	VQSRTrancheINDEL97.00to99.00	0	none	9e-6	0	20	9e-6
chr19-003821604-CTTTTTTTTTTTTTT-CTTTTTTTTTTTTTTTTTTTTTTTTTT	chr19	3821604	CTTTTTTTTTTTTTT	CTTTTTTTTTTTTTTTTTTTTTTTTTT	2067889	VQSRTrancheINDEL97.00to99.00	0	none	2.2000000000000003e-5	0	20	2.2000000000000003e-5
chr19-003821604-CTTTTTTTTTTTTTT-CTTTTTTTTTTTTTTTTTTTTTTTTTTTTT	chr19	3821604	CTTTTTTTTTTTTTT	CTTTTTTTTTTTTTTTTTTTTTTTTTTTTT	2067889	VQSRTrancheINDEL97.00to99.00	0	none	2.2000000000000003e-5	0	20	2.2000000000000003e-5
chr19-003821604-CTTTTTTTTTTTTTT-CTTTTTTTTTTTTTTTTTTTTTTTTTTTTTT	chr19	3821604	CTTTTTTTTTTTTTT	CTTTTTTTTTTTTTTTTTTTTTTTTTTTTTT	2067889	VQSRTrancheINDEL97.00to99.00	0	none	9e-6	0	20	9e-6
chr19-003821604-CTTTTTTTTTTTTTT-CTTTTTTTTTTTTTTTTTTTTTTTTTTTTTTT	chr19	3821604	CTTTTTTTTTTTTTT	CTTTTTTTTTTTTTTTTTTTTTTTTTTTTTTT	2067889	VQSRTrancheINDEL97.00to99.00	0	none	9e-6	0	20	9e-6
chr19-003821604-CTTTTTTTTTTTTTT-CTTTTTTTTTTTTTTTTTTTTTTTTTTTTTTTTT	chr19	3821604	CTTTTTTTTTTTTTT	CTTTTTTTTTTTTTTTTTTTTTTTTTTTTTTTTT	2067889	VQSRTrancheINDEL97.00to99.00	0	none	9e-6	0	20	9e-6
chr19-003821604-CTTTTTTTTTTTTTT-CTTTTTTTTTTTTTTTTTTTTTTTTTTTTTTTTTTTT	chr19	3821604	CTTTTTTTTTTTTTT	CTTTTTTTTTTTTTTTTTTTTTTTTTTTTTTTTTTTT	2067889	VQSRTrancheINDEL97.00to99.00	0	none	9e-6	0	20	9e-6
chr19-003821604-CTTTTTTTTTTTTTT-TTTTTTTTTTTTTTT	chr19	3821604	CTTTTTTTTTTTTTT	TTTTTTTTTTTTTTT	2067889	VQSRTrancheINDEL97.00to99.00	0	none	1.47e-4	0	20	1.47e-4
chr19-003821605-T-*	chr19	3821605	T	*	400	VQSRTrancheSNP99.80to99.90	0	none	0.3551349999999998	10	14	0.3551349999999998
chr19-003821605-T-C	chr19	3821605	T	C	400	VQSRTrancheSNP99.80to99.90	0.030488	amr	6.550000000000003e-4	0	14	0.030488
chr19-003821606-T-*	chr19	3821606	T	*	30	VQSRTrancheSNP99.80to99.90	0	none	0.31427499999999986	10	14	0.31427499999999986
chr19-003821606-T-C	chr19	3821606	T	C	30	VQSRTrancheSNP99.80to99.90	1.9607e-4	eas	3.590000000000004e-4	0	14	3.590000000000004e-4
chr19-003821607-T-*	chr19	3821607	T	*	514	VQSRTrancheSNP99.80to99.90	0	none	0.28960699999999945	10	30	0.28960699999999945
chr19-003821607-T-C	chr19	3821607	T	C	514	VQSRTrancheSNP99.80to99.90	0	none	3.150000000000005e-4	0	30	3.150000000000005e-4
chr19-003821612-T-*	chr19	3821612	T	*	88	VQSRTrancheSNP99.80to99.90	0	none	0.129284	6	58	0.129284
chr19-003821612-T-A	chr19	3821612	T	A	88	VQSRTrancheSNP99.80to99.90	1.19e-6	nfe	1.47e-4	0	58	1.47e-4
chr19-003821612-T-C	chr19	3821612	T	C	88	VQSRTrancheSNP99.80to99.90	4.35e-6	nfe	9e-6	0	58	9e-6
chr19-003822010-C-G	chr19	3822010	C	G	9703422	PASS	0.81971	eas	0.5571240000000001	65	134	0.81971
chr19-003822211-GAACA-*	chr19	3822211	GAACA	*	77818	PASS	0	none	0	0	134	1e-6
chr19-003822211-GAACA-CAACA	chr19	3822211	GAACA	CAACA	77818	PASS	0	none	0.002892	2	134	0.002892
chr19-003822211-GAACA-G	chr19	3822211	GAACA	G	77818	PASS	8.6e-7	nfe	0	0	134	1e-6
chr19-003823194-T-C	chr19	3823194	T	C	8837602	PASS	0.37481	amr	0.2599059999999999	39	134	0.37481
chr19-003823239-G-A	chr19	3823239	G	A	17019669	PASS	0.44728	eas	0.38553799999999977	46	134	0.44728
chr19-003823294-G-A	chr19	3823294	G	A	748319	PASS	0.025044	mid	0.01941300000000001	3	134	0.025044
chr19-003825502-C-T	chr19	3825502	C	T	92852	PASS	0.005227	nfe	0.003119	2	134	0.005227
chr19-003827723-C-T	chr19	3827723	C	T	206491	PASS	0.0073913	amr	0.007509	4	134	0.007509
chr19-003827736-G-A	chr19	3827736	G	A	3557994	PASS	1.137e-5	afr	2.2000000000000003e-5	0	134	2.2000000000000003e-5
chr19-003827736-G-T	chr19	3827736	G	T	3557994	PASS	0.28577	eas	0.147491	20	134	0.28577
chr19-003827801-G-T	chr19	3827801	G	T	45309	PASS	0.0040108	amr	0.002015	2	134	0.0040108
chr19-003831200-A-G	chr19	3831200	A	G	8222145	PASS	0.45321	eas	0.3666989999999994	46	134	0.45321
chr19-003831451-G-A	chr19	3831451	G	A	17550670	PASS	0.45337	eas	0.38413199999999975	46	134	0.45337
chr19-003831478-G-C	chr19	3831478	G	C	132308	PASS	0.0062656	nfe	0.002967	1	134	0.0062656
chr19-003831527-C-A	chr19	3831527	C	A	16830050	PASS	0.45235	eas	0.38496999999999976	46	134	0.45235
chr19-003831711-C-T	chr19	3831711	C	T	7375500	PASS	0.36457	sas	0.207651	33	134	0.36457
chr19-003831767-G-A	chr19	3831767	G	A	13911166	PASS	0.44871	eas	0.38483499999999976	46	134	0.44871
chr19-003833530-C-*	chr19	3833530	C	*	297	PASS	0	none	0	0	116	1e-6
chr19-003833530-C-T	chr19	3833530	C	T	297	PASS	1.6502e-4	nfe	0	1	116	1.6502e-4
chr19-003833559-G-A	chr19	3833559	G	A	183712	PASS	0.030987	nfe	0.01843000000000001	3	122	0.030987
chr19-003833563-G-A	chr19	3833563	G	A	42941	PASS	0.029913	eas	0.003371	1	122	0.029913
chr19-003833574-TAAAA-T	chr19	3833574	TAAAA	T	4829458.97	ExcessHet	7.032e-5	amr	8.9e-5	0	108	8.9e-5
chr19-003833574-TAAAA-TA	chr19	3833574	TAAAA	TA	4829458.97	ExcessHet	0	none	0.00926999999999998	0	108	0.00926999999999998
chr19-003833574-TAAAA-TAA	chr19	3833574	TAAAA	TAA	4829458.97	ExcessHet	0	none	0.147037	12	108	0.147037
chr19-003833574-TAAAA-TAAA	chr19	3833574	TAAAA	TAAA	4829458.97	ExcessHet	0	none	0.4862719999999995	53	108	0.4862719999999995
chr19-003833574-TAAAA-TAAAAA	chr19	3833574	TAAAA	TAAAAA	4829458.97	ExcessHet	0	none	0.01713200000000001	2	108	0.01713200000000001
chr19-003833574-TAAAA-TAAAAAA	chr19	3833574	TAAAA	TAAAAAA	4829458.97	ExcessHet	0	none	5.180000000000002e-4	0	108	5.180000000000002e-4
chr19-003833574-TAAAA-TAAAAAAA	chr19	3833574	TAAAA	TAAAAAAA	4829458.97	ExcessHet	0	none	0	0	108	1e-6
chr19-003833574-TAAAA-TAAAAAAAAA	chr19	3833574	TAAAA	TAAAAAAAAA	4829458.97	ExcessHet	0	none	0	0	108	1e-6
chr19-003833625-G-A	chr19	3833625	G	A	205011	PASS	0.050944	sas	0.01314699999999998	4	134	0.050944
chr19-003833645-G-A	chr19	3833645	G	A	81651	PASS	0.030476	eas	0.004008	1	134	0.030476
chr19-003833889-G-A	chr19	3833889	G	A	3838	PASS	1.0557e-4	eas	2.7300000000000035e-4	1	122	2.7300000000000035e-4
chr19-003833889-G-T	chr19	3833889	G	T	3838	PASS	0	none	0	0	122	1e-6
chr19-003833919-G-A	chr19	3833919	G	A	753	PASS	1.7579e-4	nfe	3.6999999999999985e-5	1	126	1.7579e-4
chr19-003834865-C-T	chr19	3834865	C	T	1663858	PASS	0.080235	afr	0.03745500000000001	7	134	0.080235
chr19-003834866-G-A	chr19	3834866	G	A	34994	PASS	8.0603e-4	nfe	5.180000000000002e-4	1	134	8.0603e-4
chr19-003852123-AAGGCGGGGCTCAGCTGGGTGGCTCTTCTGGCCC-*	chr19	3852123	AAGGCGGGGCTCAGCTGGGTGGCTCTTCTGGCCC	*	64215	PASS	0	none	3.6999999999999985e-5	0	28	3.6999999999999985e-5
chr19-003852123-AAGGCGGGGCTCAGCTGGGTGGCTCTTCTGGCCC-A	chr19	3852123	AAGGCGGGGCTCAGCTGGGTGGCTCTTCTGGCCC	A	64215	PASS	0.11884	eas	0.018726	2	28	0.11884
chr19-003852123-AAGGCGGGGCTCAGCTGGGTGGCTCTTCTGGCCC-CAGGCGGGGCTCAGCTGGGTGGCTCTTCTGGCCC	chr19	3852123	AAGGCGGGGCTCAGCTGGGTGGCTCTTCTGGCCC	CAGGCGGGGCTCAGCTGGGTGGCTCTTCTGGCCC	64215	PASS	0	none	0	0	28	1e-6
chr19-003852127-C-*	chr19	3852127	C	*	2116	PASS	0	none	0.018807	2	32	0.018807
chr19-003852127-C-CG	chr19	3852127	C	CG	2116	PASS	0	none	0	0	32	1e-6
chr19-003852127-C-T	chr19	3852127	C	T	2116	PASS	3.7266e-4	eas	6.999999999999998e-5	0	32	3.7266e-4
chr19-003852128-G-*	chr19	3852128	G	*	5744	PASS	0	none	0.018783	2	36	0.018783
chr19-003852128-G-A	chr19	3852128	G	A	5744	PASS	5.4638e-4	afr	4.0400000000000006e-4	0	36	5.4638e-4
chr19-003852149-TCTGGCCCAGGCGGGGCTCAGCTGGGTGGCTCTC-*	chr19	3852149	TCTGGCCCAGGCGGGGCTCAGCTGGGTGGCTCTC	*	579	PASS	0	none	0.018756	2	32	0.018756
chr19-003852149-TCTGGCCCAGGCGGGGCTCAGCTGGGTGGCTCTC-ACTGGCCCAGGCGGGGCTCAGCTGGGTGGCTCTC	chr19	3852149	TCTGGCCCAGGCGGGGCTCAGCTGGGTGGCTCTC	ACTGGCCCAGGCGGGGCTCAGCTGGGTGGCTCTC	579	PASS	0	none	5.2999999999999994e-5	0	32	5.2999999999999994e-5
chr19-003852149-TCTGGCCCAGGCGGGGCTCAGCTGGGTGGCTCTC-CCTGGCCCAGGCGGGGCTCAGCTGGGTGGCTCTC	chr19	3852149	TCTGGCCCAGGCGGGGCTCAGCTGGGTGGCTCTC	CCTGGCCCAGGCGGGGCTCAGCTGGGTGGCTCTC	579	PASS	0	none	6.999999999999998e-5	0	32	6.999999999999998e-5
chr19-003852149-TCTGGCCCAGGCGGGGCTCAGCTGGGTGGCTCTC-GCTGGCCCAGGCGGGGCTCAGCTGGGTGGCTCTC	chr19	3852149	TCTGGCCCAGGCGGGGCTCAGCTGGGTGGCTCTC	GCTGGCCCAGGCGGGGCTCAGCTGGGTGGCTCTC	579	PASS	0	none	1.47e-4	0	32	1.47e-4
chr19-003852149-TCTGGCCCAGGCGGGGCTCAGCTGGGTGGCTCTC-T	chr19	3852149	TCTGGCCCAGGCGGGGCTCAGCTGGGTGGCTCTC	T	579	PASS	4.327e-5	nfe	0	0	32	4.327e-5
chr19-003852155-C-*	chr19	3852155	C	*	47.97	PASS	0	none	0.018743	2	54	0.018743
chr19-003852155-C-CAAGG	chr19	3852155	C	CAAGG	47.97	PASS	5.24e-6	nfe	0	0	54	5.24e-6
chr19-003852156-C-*	chr19	3852156	C	*	5178478	PASS	0	none	0.018529	2	52	0.018529
chr19-003852156-C-A	chr19	3852156	C	A	5178478	PASS	0.77142	amr	0.5635050000000003	36	52	0.77142
chr19-003852156-C-CAGGCGGGGCTCAGCTGGGTGGCTCTCCTGGCCA	chr19	3852156	C	CAGGCGGGGCTCAGCTGGGTGGCTCTCCTGGCCA	5178478	PASS	0	none	2.2000000000000003e-5	0	52	2.2000000000000003e-5
chr19-003852156-C-CGGGGCTCAGCTGGGTGGCTCTCCTGGCCA	chr19	3852156	C	CGGGGCTCAGCTGGGTGGCTCTCCTGGCCA	5178478	PASS	5.47e-6	nfe	0	0	52	5.47e-6
chr19-003852282-T-*	chr19	3852282	T	*	5768669	PASS	0	none	9e-6	0	132	9e-6
chr19-003852282-T-C	chr19	3852282	T	C	5768669	PASS	0.50805	amr	0.4539989999999993	69	132	0.50805
chr19-003852371-C-T	chr19	3852371	C	T	131772	PASS	0.0080487	nfe	0.007586	1	134	0.0080487
chr19-003852585-A-T	chr19	3852585	A	T	70934	PASS	0.0029757	nfe	0.00194099999999999	1	134	0.0029757
chr19-003852752-C-T	chr19	3852752	C	T	62156	PASS	0.0057701	nfe	0.004135	2	132	0.0057701
chr19-003855305-GAA-AAA	chr19	3855305	GAA	AAA	6152	VQSRTrancheINDEL95.00to96.00	0	none	9e-6	0	128	9e-6
chr19-003855305-GAA-G	chr19	3855305	GAA	G	6152	VQSRTrancheINDEL95.00to96.00	0	none	0	0	128	1e-6
chr19-003855305-GAA-GA	chr19	3855305	GAA	GA	6152	VQSRTrancheINDEL95.00to96.00	0	none	9.160000000000004e-4	0	128	9.160000000000004e-4
chr19-003855305-GAA-GAAA	chr19	3855305	GAA	GAAA	6152	VQSRTrancheINDEL95.00to96.00	0	none	0.00105999999999999	1	128	0.00105999999999999
chr19-003855351-G-C	chr19	3855351	G	C	25469	PASS	0.033095	eas	0.00132599999999999	1	134	0.033095
chr19-003855421-G-C	chr19	3855421	G	C	38682	PASS	0.0093379	nfe	0.00164499999999999	1	134	0.0093379
chr19-003855428-G-A	chr19	3855428	G	A	1114057	PASS	0.32441	afr	0.05226000000000002	9	134	0.32441
chr19-003855479-T-C	chr19	3855479	T	C	1874829	PASS	0.36183	amr	0.10137700000000002	37	134	0.36183
chr19-003855620-C-T	chr19	3855620	C	T	497	PASS	1.113e-4	nfe	0	1	128	1.113e-4
chr19-003869001-T-C	chr19	3869001	T	C	39375	PASS	0.0043065000000000004	nfe	0.00289	0	106	0.0043065000000000004
chr19-003869071-G-*	chr19	3869071	G	*	990	PASS	0	none	9e-6	0	18	9e-6
chr19-003869071-G-C	chr19	3869071	G	C	990	PASS	2.806e-5	sas	5.170000000000003e-4	0	18	5.170000000000003e-4
chr19-003869130-C-T	chr19	3869130	C	T	2544072	PASS	0.48942	eas	0.29307999999999956	14	42	0.48942
chr19-003871027-T-G	chr19	3871027	T	G	4200	PASS	0.0030864	eas	0.003817	3	18	0.003817
chr19-003871030-A-T	chr19	3871030	A	T	35	VQSRTrancheSNP99.70to99.80	0	none	2.2000000000000003e-5	1	72	2.2000000000000003e-5
chr19-003871094-GTTTTTTTT-G	chr19	3871094	GTTTTTTTT	G	1484228	PASS	0	none	8.9e-5	0	8	8.9e-5
chr19-003871094-GTTTTTTTT-GGTTTTTTTTT	chr19	3871094	GTTTTTTTT	GGTTTTTTTTT	1484228	PASS	0	none	0	0	8	1e-6
chr19-003871094-GTTTTTTTT-GGTTTTTTTTTT	chr19	3871094	GTTTTTTTT	GGTTTTTTTTTT	1484228	PASS	0	none	2.2000000000000003e-5	0	8	2.2000000000000003e-5
chr19-003871094-GTTTTTTTT-GGTTTTTTTTTTTTT	chr19	3871094	GTTTTTTTT	GGTTTTTTTTTTTTT	1484228	PASS	0	none	0	0	8	1e-6
chr19-003871094-GTTTTTTTT-GT	chr19	3871094	GTTTTTTTT	GT	1484228	PASS	0	none	2.2000000000000003e-5	0	8	2.2000000000000003e-5
chr19-003871094-GTTTTTTTT-GTT	chr19	3871094	GTTTTTTTT	GTT	1484228	PASS	0	none	3.6999999999999985e-5	0	8	3.6999999999999985e-5
chr19-003871094-GTTTTTTTT-GTTT	chr19	3871094	GTTTTTTTT	GTTT	1484228	PASS	0	none	3.590000000000004e-4	0	8	3.590000000000004e-4
chr19-003871094-GTTTTTTTT-GTTTT	chr19	3871094	GTTTTTTTT	GTTTT	1484228	PASS	0	none	0.00124899999999999	0	8	0.00124899999999999
chr19-003871094-GTTTTTTTT-GTTTTT	chr19	3871094	GTTTTTTTT	GTTTTT	1484228	PASS	0	none	0.005295	0	8	0.005295
chr19-003871094-GTTTTTTTT-GTTTTTT	chr19	3871094	GTTTTTTTT	GTTTTTT	1484228	PASS	0	none	0.02501500000000002	0	8	0.02501500000000002
chr19-003871094-GTTTTTTTT-GTTTTTTT	chr19	3871094	GTTTTTTTT	GTTTTTTT	1484228	PASS	0	none	0.092309	1	8	0.092309
chr19-003871094-GTTTTTTTT-GTTTTTTTTT	chr19	3871094	GTTTTTTTT	GTTTTTTTTT	1484228	PASS	0	none	0.16348900000000002	3	8	0.16348900000000002
chr19-003871094-GTTTTTTTT-GTTTTTTTTTT	chr19	3871094	GTTTTTTTT	GTTTTTTTTTT	1484228	PASS	0	none	0.05975400000000001	0	8	0.05975400000000001
chr19-003871094-GTTTTTTTT-GTTTTTTTTTTT	chr19	3871094	GTTTTTTTT	GTTTTTTTTTTT	1484228	PASS	0	none	0.03504600000000002	0	8	0.03504600000000002
chr19-003871094-GTTTTTTTT-GTTTTTTTTTTTT	chr19	3871094	GTTTTTTTT	GTTTTTTTTTTTT	1484228	PASS	0	none	0.01338999999999999	0	8	0.01338999999999999
chr19-003871094-GTTTTTTTT-GTTTTTTTTTTTTT	chr19	3871094	GTTTTTTTT	GTTTTTTTTTTTTT	1484228	PASS	0	none	0.003715	0	8	0.003715
chr19-003871094-GTTTTTTTT-GTTTTTTTTTTTTTT	chr19	3871094	GTTTTTTTT	GTTTTTTTTTTTTTT	1484228	PASS	0	none	8.890000000000005e-4	0	8	8.890000000000005e-4
chr19-003871094-GTTTTTTTT-GTTTTTTTTTTTTTTT	chr19	3871094	GTTTTTTTT	GTTTTTTTTTTTTTTT	1484228	PASS	0	none	3.810000000000003e-4	0	8	3.810000000000003e-4
chr19-003871094-GTTTTTTTT-GTTTTTTTTTTTTTTTT	chr19	3871094	GTTTTTTTT	GTTTTTTTTTTTTTTTT	1484228	PASS	0	none	8.9e-5	0	8	8.9e-5
chr19-003871094-GTTTTTTTT-GTTTTTTTTTTTTTTTTT	chr19	3871094	GTTTTTTTT	GTTTTTTTTTTTTTTTTT	1484228	PASS	0	none	1.27e-4	0	8	1.27e-4
chr19-003871094-GTTTTTTTT-GTTTTTTTTTTTTTTTTTT	chr19	3871094	GTTTTTTTT	GTTTTTTTTTTTTTTTTTT	1484228	PASS	0	none	6.999999999999998e-5	0	8	6.999999999999998e-5
chr19-003871094-GTTTTTTTT-GTTTTTTTTTTTTTTTTTTT	chr19	3871094	GTTTTTTTT	GTTTTTTTTTTTTTTTTTTT	1484228	PASS	0	none	2.2000000000000003e-5	0	8	2.2000000000000003e-5
chr19-003871094-GTTTTTTTT-GTTTTTTTTTTTTTTTTTTTTTTTTTTT	chr19	3871094	GTTTTTTTT	GTTTTTTTTTTTTTTTTTTTTTTTTTTT	1484228	PASS	0	none	0	0	8	1e-6
chr19-003871094-GTTTTTTTT-TTTTTTTTT	chr19	3871094	GTTTTTTTT	TTTTTTTTT	1484228	PASS	0	none	3.3700000000000044e-4	0	8	3.3700000000000044e-4
chr19-003871095-T-*	chr19	3871095	T	*	171	PASS	0	none	0.12553100000000003	1	14	0.12553100000000003
chr19-003871095-T-G	chr19	3871095	T	G	171	PASS	0.0070288	amr	0.00115299999999999	0	14	0.0070288
chr19-003871115-C-*	chr19	3871115	C	*	2230	VQSRTrancheINDEL99.95to100.00	0	none	0.002656	0	8	0.002656
chr19-003871115-C-CT	chr19	3871115	C	CT	2230	VQSRTrancheINDEL99.95to100.00	0	none	9e-6	0	8	9e-6
chr19-003871115-C-CTT	chr19	3871115	C	CTT	2230	VQSRTrancheINDEL99.95to100.00	0	none	0	0	8	1e-6
chr19-003871115-C-G	chr19	3871115	C	G	2230	VQSRTrancheINDEL99.95to100.00	7.493e-5	nfe	5.620000000000005e-4	1	8	5.620000000000005e-4
chr19-003871115-C-T	chr19	3871115	C	T	2230	VQSRTrancheINDEL99.95to100.00	1.947e-5	sas	5.39e-4	0	8	5.39e-4
chr19-003871118-GTT-*	chr19	3871118	GTT	*	133135	ExcessHet	0	none	0.00122499999999999	0	22	0.00122499999999999
chr19-003871118-GTT-G	chr19	3871118	GTT	G	133135	ExcessHet	0	none	9e-6	0	22	9e-6
chr19-003871118-GTT-GGTTTTTT	chr19	3871118	GTT	GGTTTTTT	133135	ExcessHet	0	none	0	0	22	1e-6
chr19-003871118-GTT-GT	chr19	3871118	GTT	GT	133135	ExcessHet	0	none	0.01080899999999998	0	22	0.01080899999999998
chr19-003871118-GTT-GTTT	chr19	3871118	GTT	GTTT	133135	ExcessHet	0	none	0.088919	0	22	0.088919
chr19-003871118-GTT-GTTTT	chr19	3871118	GTT	GTTTT	133135	ExcessHet	0	none	0.00141899999999999	0	22	0.00141899999999999
chr19-003871118-GTT-GTTTTT	chr19	3871118	GTT	GTTTTT	133135	ExcessHet	0	none	2.2000000000000003e-5	0	22	2.2000000000000003e-5
chr19-003871118-GTT-GTTTTTTT	chr19	3871118	GTT	GTTTTTTT	133135	ExcessHet	0	none	0	0	22	1e-6
chr19-003871118-GTT-TTT	chr19	3871118	GTT	TTT	133135	ExcessHet	0	none	0.00103299999999999	0	22	0.00103299999999999
chr19-003871399-T-C	chr19	3871399	T	C	959120	PASS	0.72318	eas	0.317018	0	0	0.72318
chr19-003871707-G-T	chr19	3871707	G	T	562122	PASS	0.78278	eas	0.234818	0	0	0.78278
chr19-003880012-CTTTT-C	chr19	3880012	CTTTT	C	12646	PASS	0	none	0	0	0	1e-6
chr19-003880012-CTTTT-CT	chr19	3880012	CTTTT	CT	12646	PASS	0	none	2.93e-4	0	0	2.93e-4
chr19-003880012-CTTTT-CTT	chr19	3880012	CTTTT	CTT	12646	PASS	0	none	0.00117599999999999	0	0	0.00117599999999999
chr19-003880012-CTTTT-CTTT	chr19	3880012	CTTTT	CTTT	12646	PASS	0	none	0.004196	0	0	0.004196
chr19-003880012-CTTTT-CTTTTT	chr19	3880012	CTTTT	CTTTTT	12646	PASS	0	none	0.002456	0	0	0.002456
chr19-003880012-CTTTT-CTTTTTT	chr19	3880012	CTTTT	CTTTTTT	12646	PASS	0	none	2.93e-4	0	0	2.93e-4
chr19-003880012-CTTTT-TTTTT	chr19	3880012	CTTTT	TTTTT	12646	PASS	0	none	9e-6	0	0	9e-6
chr19-003885652-A-C	chr19	3885652	A	C	2016	PASS	6.5735e-4	eas	6.570000000000002e-4	1	118	6.5735e-4
chr19-003885953-GCCTGGTT-G	chr19	3885953	GCCTGGTT	G	109009.97	PASS	0.05968	eas	0.0048	1	132	0.05968
chr19-003905688-A-AGG	chr19	3905688	A	AGG	4422	VQSRTrancheINDEL99.95to100.00	8.36e-5	eas	0.00161999999999999	1	134	0.00161999999999999
chr19-003905688-A-AGGG	chr19	3905688	A	AGGG	4422	VQSRTrancheINDEL99.95to100.00	5.96e-6	nfe	5.41e-4	1	134	5.41e-4
chr19-003905688-A-AGGGG	chr19	3905688	A	AGGGG	4422	VQSRTrancheINDEL99.95to100.00	0	none	2.2000000000000003e-5	0	134	2.2000000000000003e-5
chr19-003905688-A-AGGGGG	chr19	3905688	A	AGGGGG	4422	VQSRTrancheINDEL99.95to100.00	0	none	0	0	134	1e-6
chr19-003905688-A-AGGGGGG	chr19	3905688	A	AGGGGGG	4422	VQSRTrancheINDEL99.95to100.00	0	none	0	0	134	1e-6
chr19-003905688-A-G	chr19	3905688	A	G	4422	VQSRTrancheINDEL99.95to100.00	1.3741e-4	sas	0	0	134	1.3741e-4
chr19-003905689-GCCCA-G	chr19	3905689	GCCCA	G	19474.97	VQSRTrancheINDEL99.95to100.00	0	none	0	0	132	1e-6
chr19-003905689-GCCCA-GCCCCA	chr19	3905689	GCCCA	GCCCCA	19474.97	VQSRTrancheINDEL99.95to100.00	0	none	0	0	132	1e-6
chr19-003905689-GCCCA-GGCCCCCCCCA	chr19	3905689	GCCCA	GGCCCCCCCCA	19474.97	VQSRTrancheINDEL99.95to100.00	0	none	0	0	132	1e-6
chr19-003905689-GCCCA-GGCCCCCCCCCA	chr19	3905689	GCCCA	GGCCCCCCCCCA	19474.97	VQSRTrancheINDEL99.95to100.00	0	none	0	0	132	1e-6
chr19-003905689-GCCCA-GGCCCCCCCCCCA	chr19	3905689	GCCCA	GGCCCCCCCCCCA	19474.97	VQSRTrancheINDEL99.95to100.00	0	none	2.2000000000000003e-5	0	132	2.2000000000000003e-5
chr19-003905689-GCCCA-GGCCCCCCCCCCCA	chr19	3905689	GCCCA	GGCCCCCCCCCCCA	19474.97	VQSRTrancheINDEL99.95to100.00	0	none	3.6999999999999985e-5	0	132	3.6999999999999985e-5
chr19-003905689-GCCCA-GGCCCCCCCCCCCCA	chr19	3905689	GCCCA	GGCCCCCCCCCCCCA	19474.97	VQSRTrancheINDEL99.95to100.00	0	none	3.6999999999999985e-5	0	132	3.6999999999999985e-5
chr19-003905689-GCCCA-GGGCCCCA	chr19	3905689	GCCCA	GGGCCCCA	19474.97	VQSRTrancheINDEL99.95to100.00	0	none	7.040000000000005e-4	0	132	7.040000000000005e-4
chr19-003905689-GCCCA-GGGCCCCCA	chr19	3905689	GCCCA	GGGCCCCCA	19474.97	VQSRTrancheINDEL99.95to100.00	0	none	0.00161999999999999	0	132	0.00161999999999999
chr19-003905689-GCCCA-GGGCCCCCCA	chr19	3905689	GCCCA	GGGCCCCCCA	19474.97	VQSRTrancheINDEL99.95to100.00	0	none	2.5100000000000014e-4	1	132	2.5100000000000014e-4
chr19-003905689-GCCCA-GGGCCCCCCCA	chr19	3905689	GCCCA	GGGCCCCCCCA	19474.97	VQSRTrancheINDEL99.95to100.00	0	none	9e-6	0	132	9e-6
chr19-003905689-GCCCA-GGGCCCCCCCCA	chr19	3905689	GCCCA	GGGCCCCCCCCA	19474.97	VQSRTrancheINDEL99.95to100.00	0	none	9e-6	0	132	9e-6
chr19-003905689-GCCCA-GGGCCCCCCCCCA	chr19	3905689	GCCCA	GGGCCCCCCCCCA	19474.97	VQSRTrancheINDEL99.95to100.00	0	none	1.88e-4	0	132	1.88e-4
chr19-003905689-GCCCA-GGGCCCCCCCCCCA	chr19	3905689	GCCCA	GGGCCCCCCCCCCA	19474.97	VQSRTrancheINDEL99.95to100.00	0	none	9.160000000000004e-4	0	132	9.160000000000004e-4
chr19-003905689-GCCCA-GGGCCCCCCCCCCCA	chr19	3905689	GCCCA	GGGCCCCCCCCCCCA	19474.97	VQSRTrancheINDEL99.95to100.00	0	none	9.400000000000004e-4	2	132	9.400000000000004e-4
chr19-003905689-GCCCA-GGGCCCCCCCCCCCCA	chr19	3905689	GCCCA	GGGCCCCCCCCCCCCA	19474.97	VQSRTrancheINDEL99.95to100.00	0	none	1.0799999999999996e-4	1	132	1.0799999999999996e-4
chr19-003905689-GCCCA-GGGCCCCCCCCCCCCCA	chr19	3905689	GCCCA	GGGCCCCCCCCCCCCCA	19474.97	VQSRTrancheINDEL99.95to100.00	0	none	2.2000000000000003e-5	0	132	2.2000000000000003e-5
chr19-003905689-GCCCA-GGGCCCCCCCCCCCCCCCCA	chr19	3905689	GCCCA	GGGCCCCCCCCCCCCCCCCA	19474.97	VQSRTrancheINDEL99.95to100.00	0	none	0	0	132	1e-6
chr19-003905689-GCCCA-GGGGCCCCA	chr19	3905689	GCCCA	GGGGCCCCA	19474.97	VQSRTrancheINDEL99.95to100.00	0	none	5.640000000000005e-4	1	132	5.640000000000005e-4
chr19-003905689-GCCCA-GGGGCCCCCA	chr19	3905689	GCCCA	GGGGCCCCCA	19474.97	VQSRTrancheINDEL99.95to100.00	0	none	9.87999999999999e-4	0	132	9.87999999999999e-4
chr19-003905689-GCCCA-GGGGCCCCCCA	chr19	3905689	GCCCA	GGGGCCCCCCA	19474.97	VQSRTrancheINDEL99.95to100.00	0	none	3.6999999999999985e-5	0	132	3.6999999999999985e-5
chr19-003905689-GCCCA-GGGGCCCCCCCA	chr19	3905689	GCCCA	GGGGCCCCCCCA	19474.97	VQSRTrancheINDEL99.95to100.00	0	none	9e-6	0	132	9e-6
chr19-003905689-GCCCA-GGGGCCCCCCCCA	chr19	3905689	GCCCA	GGGGCCCCCCCCA	19474.97	VQSRTrancheINDEL99.95to100.00	0	none	5.2999999999999994e-5	0	132	5.2999999999999994e-5
chr19-003905689-GCCCA-GGGGCCCCCCCCCA	chr19	3905689	GCCCA	GGGGCCCCCCCCCA	19474.97	VQSRTrancheINDEL99.95to100.00	0	none	1.6699999999999994e-4	0	132	1.6699999999999994e-4
chr19-003905689-GCCCA-GGGGCCCCCCCCCCA	chr19	3905689	GCCCA	GGGGCCCCCCCCCCA	19474.97	VQSRTrancheINDEL99.95to100.00	0	none	6.570000000000002e-4	0	132	6.570000000000002e-4
chr19-003905689-GCCCA-GGGGCCCCCCCCCCCA	chr19	3905689	GCCCA	GGGGCCCCCCCCCCCA	19474.97	VQSRTrancheINDEL99.95to100.00	0	none	3.160000000000005e-4	0	132	3.160000000000005e-4
chr19-003905689-GCCCA-GGGGCCCCCCCCCCCCA	chr19	3905689	GCCCA	GGGGCCCCCCCCCCCCA	19474.97	VQSRTrancheINDEL99.95to100.00	0	none	2.2000000000000003e-5	0	132	2.2000000000000003e-5
chr19-003905689-GCCCA-GGGGGCCCCA	chr19	3905689	GCCCA	GGGGGCCCCA	19474.97	VQSRTrancheINDEL99.95to100.00	0	none	8.9e-5	0	132	8.9e-5
chr19-003905689-GCCCA-GGGGGCCCCCA	chr19	3905689	GCCCA	GGGGGCCCCCA	19474.97	VQSRTrancheINDEL99.95to100.00	0	none	3.6999999999999985e-5	0	132	3.6999999999999985e-5
chr19-003905689-GCCCA-GGGGGCCCCCCCCA	chr19	3905689	GCCCA	GGGGGCCCCCCCCA	19474.97	VQSRTrancheINDEL99.95to100.00	0	none	9e-6	1	132	9e-6
chr19-003905689-GCCCA-GGGGGCCCCCCCCCA	chr19	3905689	GCCCA	GGGGGCCCCCCCCCA	19474.97	VQSRTrancheINDEL99.95to100.00	0	none	9e-6	0	132	9e-6
chr19-003905689-GCCCA-GGGGGCCCCCCCCCCA	chr19	3905689	GCCCA	GGGGGCCCCCCCCCCA	19474.97	VQSRTrancheINDEL99.95to100.00	0	none	7.099999999999998e-5	1	132	7.099999999999998e-5
chr19-003905689-GCCCA-GGGGGCCCCCCCCCCCA	chr19	3905689	GCCCA	GGGGGCCCCCCCCCCCA	19474.97	VQSRTrancheINDEL99.95to100.00	0	none	2.2000000000000003e-5	0	132	2.2000000000000003e-5
chr19-003905689-GCCCA-GGGGGCCCCCCCCCCCCCCA	chr19	3905689	GCCCA	GGGGGCCCCCCCCCCCCCCA	19474.97	VQSRTrancheINDEL99.95to100.00	0	none	0	0	132	1e-6
chr19-003905689-GCCCA-GGGGGGGGCCCCCCCA	chr19	3905689	GCCCA	GGGGGGGGCCCCCCCA	19474.97	VQSRTrancheINDEL99.95to100.00	0	none	0	0	132	1e-6
chr19-003905692-CA-*	chr19	3905692	CA	*	122.97	VQSRTrancheINDEL99.95to100.00	0	none	3.3800000000000046e-4	0	128	3.3800000000000046e-4
chr19-003905692-CA-C	chr19	3905692	CA	C	122.97	VQSRTrancheINDEL99.95to100.00	0	none	3.6999999999999985e-5	1	128	3.6999999999999985e-5
chr19-003905693-AC-*	chr19	3905693	AC	*	135501	VQSRTrancheINDEL99.50to99.90	0	none	4.270000000000005e-4	1	86	4.270000000000005e-4
chr19-003905693-AC-A	chr19	3905693	AC	A	135501	VQSRTrancheINDEL99.50to99.90	0.0016588	afr	0.002838	0	86	0.002838
chr19-003905693-AC-ACC	chr19	3905693	AC	ACC	135501	VQSRTrancheINDEL99.50to99.90	0	none	0.01108899999999999	1	86	0.01108899999999999
chr19-003905693-AC-ACCC	chr19	3905693	AC	ACCC	135501	VQSRTrancheINDEL99.50to99.90	0	none	9e-6	0	86	9e-6
chr19-003905693-AC-CC	chr19	3905693	AC	CC	135501	VQSRTrancheINDEL99.50to99.90	0	none	0.01022799999999999	0	86	0.01022799999999999
chr19-003905775-G-T	chr19	3905775	G	T	97961	PASS	0.02172	sas	0.00699	1	134	0.02172
chr19-003907682-A-G	chr19	3907682	A	G	135820	PASS	0.066824	eas	0.003855	1	134	0.066824
chr19-003908041-C-T	chr19	3908041	C	T	2812790	PASS	0.16375	sas	0.08256500000000001	9	134	0.16375
chr19-003908203-T-C	chr19	3908203	T	C	25089007	PASS	0.94083	eas	0.7064720000000007	96	134	0.94083
chr19-003908385-G-A	chr19	3908385	G	A	26585	PASS	5.4593e-4	nfe	3.820000000000003e-4	0	134	5.4593e-4
chr19-003908385-G-C	chr19	3908385	G	C	26585	PASS	8.74e-6	amr	5.2999999999999994e-5	1	134	5.2999999999999994e-5
chr19-003908387-G-A	chr19	3908387	G	A	278280	PASS	0.011199	nfe	0.006008	2	134	0.011199
chr19-003908400-G-A	chr19	3908400	G	A	392122	PASS	0.015629	nfe	0.00922399999999998	3	134	0.015629
chr19-003910935-G-A	chr19	3910935	G	A	17495501	PASS	0.92963	eas	0.5355580000000008	68	134	0.92963
chr19-003910963-G-*	chr19	3910963	G	*	2886852	PASS	0	none	0	0	134	1e-6
chr19-003910963-G-C	chr19	3910963	G	C	2886852	PASS	0.15102	mid	0.12233700000000002	13	134	0.15102
chr19-003911014-T-A	chr19	3911014	T	A	8554157	PASS	0.92882	eas	0.5353410000000007	68	134	0.92882
chr19-003913894-G-C	chr19	3913894	G	C	67105	PASS	0.0067233	mid	0.003094	1	134	0.0067233
chr19-003917610-AGGAAGAAGAAGAAGAAGAAAAGAAAG-*	chr19	3917610	AGGAAGAAGAAGAAGAAGAAAAGAAAG	*	1484326	PASS	0	none	2.2899999999999996e-4	0	60	2.2899999999999996e-4
chr19-003917610-AGGAAGAAGAAGAAGAAGAAAAGAAAG-A	chr19	3917610	AGGAAGAAGAAGAAGAAGAAAAGAAAG	A	1484326	PASS	7.783e-5	nfe	8.9e-5	0	60	8.9e-5
chr19-003917610-AGGAAGAAGAAGAAGAAGAAAAGAAAG-AAAAAAAAATGGAAGAAGAAGAAGAAGAAAAGAAAG	chr19	3917610	AGGAAGAAGAAGAAGAAGAAAAGAAAG	AAAAAAAAATGGAAGAAGAAGAAGAAGAAAAGAAAG	1484326	PASS	0	none	0	0	60	1e-6
chr19-003917610-AGGAAGAAGAAGAAGAAGAAAAGAAAG-AAAAAGAAAG	chr19	3917610	AGGAAGAAGAAGAAGAAGAAAAGAAAG	AAAAAGAAAG	1484326	PASS	0	none	1.47e-4	0	60	1.47e-4
chr19-003917610-AGGAAGAAGAAGAAGAAGAAAAGAAAG-AAAAAGGGAAGAAGAAGAAGAAGAAAAGAAAG	chr19	3917610	AGGAAGAAGAAGAAGAAGAAAAGAAAG	AAAAAGGGAAGAAGAAGAAGAAGAAAAGAAAG	1484326	PASS	0	none	1.27e-4	0	60	1.27e-4
chr19-003917610-AGGAAGAAGAAGAAGAAGAAAAGAAAG-AAAAATGGAAGAAGAAGAAGAAGAAAAGAAAG	chr19	3917610	AGGAAGAAGAAGAAGAAGAAAAGAAAG	AAAAATGGAAGAAGAAGAAGAAGAAAAGAAAG	1484326	PASS	0	none	0	0	60	1e-6
chr19-003917610-AGGAAGAAGAAGAAGAAGAAAAGAAAG-AAAAGGGAAGAAGAAGAAGAAGAAAAGAAAG	chr19	3917610	AGGAAGAAGAAGAAGAAGAAAAGAAAG	AAAAGGGAAGAAGAAGAAGAAGAAAAGAAAG	1484326	PASS	0	none	7.020000000000006e-4	0	60	7.020000000000006e-4
chr19-003917610-AGGAAGAAGAAGAAGAAGAAAAGAAAG-AAAATGGGAAGAAGAAGAAGAAGAAAAGAAAG	chr19	3917610	AGGAAGAAGAAGAAGAAGAAAAGAAAG	AAAATGGGAAGAAGAAGAAGAAGAAAAGAAAG	1484326	PASS	0	none	0	0	60	1e-6
chr19-003917610-AGGAAGAAGAAGAAGAAGAAAAGAAAG-AAAGAAAAGAAAG	chr19	3917610	AGGAAGAAGAAGAAGAAGAAAAGAAAG	AAAGAAAAGAAAG	1484326	PASS	0	none	8.9e-5	0	60	8.9e-5
chr19-003917610-AGGAAGAAGAAGAAGAAGAAAAGAAAG-AAAGAAGAAAAGAAAG	chr19	3917610	AGGAAGAAGAAGAAGAAGAAAAGAAAG	AAAGAAGAAAAGAAAG	1484326	PASS	0	none	9e-6	0	60	9e-6
chr19-003917610-AGGAAGAAGAAGAAGAAGAAAAGAAAG-AAAGAAGAAGAAGAAAAGAAAG	chr19	3917610	AGGAAGAAGAAGAAGAAGAAAAGAAAG	AAAGAAGAAGAAGAAAAGAAAG	1484326	PASS	0	none	0	0	60	1e-6
chr19-003917610-AGGAAGAAGAAGAAGAAGAAAAGAAAG-AAAGAAGAAGAAGAAGAAAAGAAAG	chr19	3917610	AGGAAGAAGAAGAAGAAGAAAAGAAAG	AAAGAAGAAGAAGAAGAAAAGAAAG	1484326	PASS	0	none	0.003315	0	60	0.003315
chr19-003917610-AGGAAGAAGAAGAAGAAGAAAAGAAAG-AAAGGGAAGAAGAAGAAGAAGAAAAGAAAG	chr19	3917610	AGGAAGAAGAAGAAGAAGAAAAGAAAG	AAAGGGAAGAAGAAGAAGAAGAAAAGAAAG	1484326	PASS	0	none	0.003365	0	60	0.003365
chr19-003917610-AGGAAGAAGAAGAAGAAGAAAAGAAAG-AAGGGAAGAAGAAGAAGAAGAAAAGAAAG	chr19	3917610	AGGAAGAAGAAGAAGAAGAAAAGAAAG	AAGGGAAGAAGAAGAAGAAGAAAAGAAAG	1484326	PASS	0	none	0.01427399999999999	0	60	0.01427399999999999
chr19-003917610-AGGAAGAAGAAGAAGAAGAAAAGAAAG-AAGGGGAAGAAGAAGAAGAAGAAAAGAAAG	chr19	3917610	AGGAAGAAGAAGAAGAAGAAAAGAAAG	AAGGGGAAGAAGAAGAAGAAGAAAAGAAAG	1484326	PASS	0	none	9e-6	0	60	9e-6
chr19-003917610-AGGAAGAAGAAGAAGAAGAAAAGAAAG-ACGGGAAGAAGAAGAAGAAGAAAAGAAAG	chr19	3917610	AGGAAGAAGAAGAAGAAGAAAAGAAAG	ACGGGAAGAAGAAGAAGAAGAAAAGAAAG	1484326	PASS	0	none	0	0	60	1e-6
chr19-003917610-AGGAAGAAGAAGAAGAAGAAAAGAAAG-AGAAGAAGAAGAAGAAGAAAAGAAAG	chr19	3917610	AGGAAGAAGAAGAAGAAGAAAAGAAAG	AGAAGAAGAAGAAGAAGAAAAGAAAG	1484326	PASS	0	none	2.720000000000003e-4	0	60	2.720000000000003e-4
chr19-003917610-AGGAAGAAGAAGAAGAAGAAAAGAAAG-AGGGAAGAAGAAGAAGAAGAAAAGAAAG	chr19	3917610	AGGAAGAAGAAGAAGAAGAAAAGAAAG	AGGGAAGAAGAAGAAGAAGAAAAGAAAG	1484326	PASS	0	none	0.03549400000000002	0	60	0.03549400000000002
chr19-003917610-AGGAAGAAGAAGAAGAAGAAAAGAAAG-AGGGGAAGAAGAAGAAGAAGAAAAGAAAG	chr19	3917610	AGGAAGAAGAAGAAGAAGAAAAGAAAG	AGGGGAAGAAGAAGAAGAAGAAAAGAAAG	1484326	PASS	0	none	1.6699999999999994e-4	0	60	1.6699999999999994e-4
chr19-003917610-AGGAAGAAGAAGAAGAAGAAAAGAAAG-ATGGAAGAAGAAGAAGAAGAAAAGAAAG	chr19	3917610	AGGAAGAAGAAGAAGAAGAAAAGAAAG	ATGGAAGAAGAAGAAGAAGAAAAGAAAG	1484326	PASS	0	none	0	0	60	1e-6
chr19-003917610-AGGAAGAAGAAGAAGAAGAAAAGAAAG-ATGGGAAGAAGAAGAAGAAGAAAAGAAAG	chr19	3917610	AGGAAGAAGAAGAAGAAGAAAAGAAAG	ATGGGAAGAAGAAGAAGAAGAAAAGAAAG	1484326	PASS	0	none	9e-6	0	60	9e-6
chr19-003917610-AGGAAGAAGAAGAAGAAGAAAAGAAAG-ATGGGGAAGAAGAAGAAGAAGAAAAGAAAG	chr19	3917610	AGGAAGAAGAAGAAGAAGAAAAGAAAG	ATGGGGAAGAAGAAGAAGAAGAAAAGAAAG	1484326	PASS	0	none	0	0	60	1e-6
chr19-003917610-AGGAAGAAGAAGAAGAAGAAAAGAAAG-GGGAAGAAGAAGAAGAAGAAAAGAAAG	chr19	3917610	AGGAAGAAGAAGAAGAAGAAAAGAAAG	GGGAAGAAGAAGAAGAAGAAAAGAAAG	1484326	PASS	0	none	0.16221400000000002	11	60	0.16221400000000002
chr19-003917610-AGGAAGAAGAAGAAGAAGAAAAGAAAG-TGGAAGAAGAAGAAGAAGAAAAGAAAG	chr19	3917610	AGGAAGAAGAAGAAGAAGAAAAGAAAG	TGGAAGAAGAAGAAGAAGAAAAGAAAG	1484326	PASS	0	none	1.0799999999999996e-4	0	60	1.0799999999999996e-4
chr19-003917611-GGAAGAAGAA-*	chr19	3917611	GGAAGAAGAA	*	29045	VQSRTrancheINDEL99.50to99.90	0	none	0.004057	0	72	0.004057
chr19-003917611-GGAAGAAGAA-AGAAGAAGAA	chr19	3917611	GGAAGAAGAA	AGAAGAAGAA	29045	VQSRTrancheINDEL99.50to99.90	0	none	0.005543	0	72	0.005543
chr19-003917611-GGAAGAAGAA-G	chr19	3917611	GGAAGAAGAA	G	29045	VQSRTrancheINDEL99.50to99.90	0.0023934	sas	3.6999999999999985e-5	0	72	0.0023934
chr19-003917611-GGAAGAAGAA-GGAA	chr19	3917611	GGAAGAAGAA	GGAA	29045	VQSRTrancheINDEL99.50to99.90	0	none	8.450000000000003e-4	0	72	8.450000000000003e-4
chr19-003917611-GGAAGAAGAA-GGAAGAA	chr19	3917611	GGAAGAAGAA	GGAAGAA	29045	VQSRTrancheINDEL99.50to99.90	0	none	6.330000000000003e-4	0	72	6.330000000000003e-4
chr19-003917611-GGAAGAAGAA-TGAAGAAGAA	chr19	3917611	GGAAGAAGAA	TGAAGAAGAA	29045	VQSRTrancheINDEL99.50to99.90	0	none	0	0	72	1e-6
chr19-003917612-GAA-*	chr19	3917612	GAA	*	16290	VQSRTrancheINDEL99.50to99.90	0	none	0.005387	0	64	0.005387
chr19-003917612-GAA-AAA	chr19	3917612	GAA	AAA	16290	VQSRTrancheINDEL99.50to99.90	0	none	0.005619	0	64	0.005619
chr19-003917612-GAA-G	chr19	3917612	GAA	G	16290	VQSRTrancheINDEL99.50to99.90	0.0010339	nfe	0.00130099999999999	0	64	0.00130099999999999
chr19-003917612-GAA-GAAAA	chr19	3917612	GAA	GAAAA	16290	VQSRTrancheINDEL99.50to99.90	0	none	0	0	64	1e-6
chr19-003917612-GAA-GAAAAAAAAAAAAAAAA	chr19	3917612	GAA	GAAAAAAAAAAAAAAAA	16290	VQSRTrancheINDEL99.50to99.90	0	none	0	0	64	1e-6
chr19-003917612-GAA-GAAAAAAAAAAAAAAAAAAAAAAAAAAA	chr19	3917612	GAA	GAAAAAAAAAAAAAAAAAAAAAAAAAAA	16290	VQSRTrancheINDEL99.50to99.90	0	none	0	0	64	1e-6
chr19-003917612-GAA-GGAAAAAA	chr19	3917612	GAA	GGAAAAAA	16290	VQSRTrancheINDEL99.50to99.90	0	none	0	0	64	1e-6
chr19-003917615-GAA-*	chr19	3917615	GAA	*	16477	VQSRTrancheINDEL99.50to99.90	0	none	0.00159199999999999	0	38	0.00159199999999999
chr19-003917615-GAA-AAA	chr19	3917615	GAA	AAA	16477	VQSRTrancheINDEL99.50to99.90	0	none	0.00834699999999999	0	38	0.00834699999999999
chr19-003917615-GAA-CAA	chr19	3917615	GAA	CAA	16477	VQSRTrancheINDEL99.50to99.90	0	none	0	0	38	1e-6
chr19-003917615-GAA-G	chr19	3917615	GAA	G	16477	VQSRTrancheINDEL99.50to99.90	0	none	0	0	38	1e-6
chr19-003917615-GAA-GAAAAAA	chr19	3917615	GAA	GAAAAAA	16477	VQSRTrancheINDEL99.50to99.90	0	none	0	0	38	1e-6
chr19-003917615-GAA-GAAAAAAAAAAAAAAAAAAAAAAAAAAAA	chr19	3917615	GAA	GAAAAAAAAAAAAAAAAAAAAAAAAAAAA	16477	VQSRTrancheINDEL99.50to99.90	0	none	0	0	38	1e-6
chr19-003917615-GAA-TAA	chr19	3917615	GAA	TAA	16477	VQSRTrancheINDEL99.50to99.90	0	none	9.859999999999992e-4	0	38	9.859999999999992e-4
chr19-003917624-G-*	chr19	3917624	G	*	18228	VQSRTrancheINDEL99.50to99.90	0	none	4.260000000000005e-4	0	36	4.260000000000005e-4
chr19-003917624-G-A	chr19	3917624	G	A	18228	VQSRTrancheINDEL99.50to99.90	0.010663	amr	0.01071299999999998	0	36	0.01071299999999998
chr19-003917624-G-GAAAA	chr19	3917624	G	GAAAA	18228	VQSRTrancheINDEL99.50to99.90	0	none	9e-6	0	36	9e-6
chr19-003917624-G-GAAAAAAAAA	chr19	3917624	G	GAAAAAAAAA	18228	VQSRTrancheINDEL99.50to99.90	0	none	0	0	36	1e-6
chr19-003917624-G-GAAAAAAAAAAA	chr19	3917624	G	GAAAAAAAAAAA	18228	VQSRTrancheINDEL99.50to99.90	0	none	0	0	36	1e-6
chr19-003917624-G-T	chr19	3917624	G	T	18228	VQSRTrancheINDEL99.50to99.90	0.0017915	nfe	6.790000000000002e-4	0	36	0.0017915
chr19-003917627-G-*	chr19	3917627	G	*	30396	VQSRTrancheINDEL99.50to99.90	0	none	3.590000000000004e-4	0	36	3.590000000000004e-4
chr19-003917627-G-A	chr19	3917627	G	A	30396	VQSRTrancheINDEL99.50to99.90	0.025962	sas	0.017336	0	36	0.025962
chr19-003917627-G-GAAAAAAAAAAAAAAAA	chr19	3917627	G	GAAAAAAAAAAAAAAAA	30396	VQSRTrancheINDEL99.50to99.90	0	none	0	0	36	1e-6
chr19-003917627-G-T	chr19	3917627	G	T	30396	VQSRTrancheINDEL99.50to99.90	0.001838	nfe	7.490000000000004e-4	0	36	0.001838
chr19-003918723-A-G	chr19	3918723	A	G	7193348	PASS	0.92362	eas	0.5276300000000007	67	134	0.92362
chr19-003919016-G-T	chr19	3919016	G	T	154818	PASS	0.050931	amr	0.01036699999999999	0	116	0.050931
chr19-003920343-CTTTT-C	chr19	3920343	CTTTT	C	24648.97	PASS	0	none	0	0	0	1e-6
chr19-003920343-CTTTT-CT	chr19	3920343	CTTTT	CT	24648.97	PASS	0	none	1.87e-4	0	0	1.87e-4
chr19-003920343-CTTTT-CTT	chr19	3920343	CTTTT	CTT	24648.97	PASS	0	none	0.00124899999999999	0	0	0.00124899999999999
chr19-003920343-CTTTT-CTTT	chr19	3920343	CTTTT	CTTT	24648.97	PASS	0	none	0.01148099999999998	0	0	0.01148099999999998
chr19-003920343-CTTTT-CTTTTT	chr19	3920343	CTTTT	CTTTTT	24648.97	PASS	0	none	0.004604	0	0	0.004604
chr19-003920343-CTTTT-CTTTTTT	chr19	3920343	CTTTT	CTTTTTT	24648.97	PASS	0	none	8.9e-5	0	0	8.9e-5
chr19-003920343-CTTTT-CTTTTTTT	chr19	3920343	CTTTT	CTTTTTTT	24648.97	PASS	0	none	0	0	0	1e-6
chr19-003920618-T-C	chr19	3920618	T	C	4660798	PASS	0.9854	eas	0.8232730000000007	37	38	0.9854
chr19-003920752-T-C	chr19	3920752	T	C	2181046	PASS	0.24175	afr	0.13659200000000002	15	134	0.24175
chr19-003922127-A-T	chr19	3922127	A	T	2518380	PASS	0.13193	nfe	0.098746	26	134	0.13193
chr19-003922288-GAA-*	chr19	3922288	GAA	*	6591611.97	PASS	0	none	9e-6	0	130	9e-6
chr19-003922288-GAA-G	chr19	3922288	GAA	G	6591611.97	PASS	0.59828	sas	0.2764769999999994	28	130	0.59828
chr19-003924773-ATTT-A	chr19	3924773	ATTT	A	4277872.97	ExcessHet	1.8377e-4	eas	0.00134899999999999	0	92	0.00134899999999999
chr19-003924773-ATTT-AT	chr19	3924773	ATTT	AT	4277872.97	ExcessHet	0	none	0.07545500000000001	6	92	0.07545500000000001
chr19-003924773-ATTT-ATT	chr19	3924773	ATTT	ATT	4277872.97	ExcessHet	0	none	0.5097320000000005	46	92	0.5097320000000005
chr19-003924773-ATTT-ATTTT	chr19	3924773	ATTT	ATTTT	4277872.97	ExcessHet	0	none	0.018573	1	92	0.018573
chr19-003924773-ATTT-ATTTTT	chr19	3924773	ATTT	ATTTTT	4277872.97	ExcessHet	0	none	1.88e-4	0	92	1.88e-4
chr19-003924931-T-C	chr19	3924931	T	C	5361344	PASS	0.98976	nfe	0.8960840000000008	70	72	0.98976
chr19-003925415-C-T	chr19	3925415	C	T	37033	PASS	0.17768	eas	0.02500900000000001	0	0	0.17768
chr19-003933111-G-GAC	chr19	3933111	G	GAC	104304.97	PASS	0.06814	afr	0.03917700000000001	0	0	0.06814
chr19-003933111-G-GCC	chr19	3933111	G	GCC	104304.97	PASS	0	none	9e-6	0	0	9e-6
chr19-003933126-C-G	chr19	3933126	C	G	80516	PASS	0.13065	afr	0.039734	0	0	0.13065
chr19-003933234-T-C	chr19	3933234	T	C	240964	PASS	0.22096	afr	0.07475300000000001	1	10	0.22096
chr19-003933234-T-G	chr19	3933234	T	G	240964	PASS	0	none	9e-6	0	10	9e-6
chr19-003933314-A-C	chr19	3933314	A	C	1130	PASS	3.6632e-4	nfe	0.00171599999999999	0	74	0.00171599999999999
chr19-003933314-A-G	chr19	3933314	A	G	1130	PASS	0	none	0	0	74	1e-6
chr19-003933316-A-C	chr19	3933316	A	C	3056016	PASS	0	none	3.6999999999999985e-5	0	86	3.6999999999999985e-5
chr19-003933316-A-G	chr19	3933316	A	G	3056016	PASS	0.9409	eas	0.5965080000000005	59	86	0.9409
chr19-003933596-A-G	chr19	3933596	A	G	2827	PASS	3.9483e-4	nfe	1.27e-4	1	134	3.9483e-4
chr19-003933804-C-A	chr19	3933804	C	A	105923	PASS	0.020895	nfe	0.009068	3	134	0.020895
chr19-003936471-G-A	chr19	3936471	G	A	150455	PASS	0.023831	nfe	0.01333099999999998	3	134	0.023831
chr19-003936471-G-C	chr19	3936471	G	C	150455	PASS	0	none	0	0	134	1e-6
chr19-003936808-C-T	chr19	3936808	C	T	89872	PASS	0.013779	nfe	0.007223	5	132	0.013779
chr19-003937334-G-*	chr19	3937334	G	*	831	PASS	0	none	5.41e-4	0	134	5.41e-4
chr19-003937334-G-A	chr19	3937334	G	A	831	PASS	2.511e-5	afr	2.2999999999999995e-4	1	134	2.2999999999999995e-4
chr19-003937347-G-*	chr19	3937347	G	*	4157	VQSRTrancheSNP99.90to99.95	0	none	5.41e-4	0	128	5.41e-4
chr19-003937347-G-A	chr19	3937347	G	A	4157	VQSRTrancheSNP99.90to99.95	1.174e-5	nfe	0.002665	1	128	0.002665
chr19-003937351-G-*	chr19	3937351	G	*	76	VQSRTrancheSNP99.80to99.90	0	none	5.41e-4	0	132	5.41e-4
chr19-003937351-G-A	chr19	3937351	G	A	76	VQSRTrancheSNP99.80to99.90	2.214e-5	eas	7.099999999999998e-5	0	132	7.099999999999998e-5
chr19-003937358-C-*	chr19	3937358	C	*	12205	VQSRTrancheSNP99.90to99.95	0	none	5.41e-4	0	132	5.41e-4
chr19-003937358-C-G	chr19	3937358	C	G	12205	VQSRTrancheSNP99.90to99.95	7.622e-5	nfe	0.006008	2	132	0.006008
chr19-003937365-ATTCCCCCGGGGTCCGCCCTCCTGCAATGCCCGCTCCCCCTCCACTATTCCCCCGGGGTCCGCCCTCCTGCAATGCCCGCTCCCCCTCCACTAT-*	chr19	3937365	ATTCCCCCGGGGTCCGCCCTCCTGCAATGCCCGCTCCCCCTCCACTATTCCCCCGGGGTCCGCCCTCCTGCAATGCCCGCTCCCCCTCCACTAT	*	28915	VQSRTrancheINDEL99.50to99.90	0	none	5.41e-4	0	116	5.41e-4
chr19-003937365-ATTCCCCCGGGGTCCGCCCTCCTGCAATGCCCGCTCCCCCTCCACTATTCCCCCGGGGTCCGCCCTCCTGCAATGCCCGCTCCCCCTCCACTAT-A	chr19	3937365	ATTCCCCCGGGGTCCGCCCTCCTGCAATGCCCGCTCCCCCTCCACTATTCCCCCGGGGTCCGCCCTCCTGCAATGCCCGCTCCCCCTCCACTAT	A	28915	VQSRTrancheINDEL99.50to99.90	0	none	0	0	116	1e-6
chr19-003937365-ATTCCCCCGGGGTCCGCCCTCCTGCAATGCCCGCTCCCCCTCCACTATTCCCCCGGGGTCCGCCCTCCTGCAATGCCCGCTCCCCCTCCACTAT-ATCCCCCGGGGTCCGCCCTCCTGCAATGCCCGCTCCCCCTCCACTATTCCCCCGGGGTCCGCCCTCCTGCAATGCCCGCTCCCCCTCCACTAT	chr19	3937365	ATTCCCCCGGGGTCCGCCCTCCTGCAATGCCCGCTCCCCCTCCACTATTCCCCCGGGGTCCGCCCTCCTGCAATGCCCGCTCCCCCTCCACTAT	ATCCCCCGGGGTCCGCCCTCCTGCAATGCCCGCTCCCCCTCCACTATTCCCCCGGGGTCCGCCCTCCTGCAATGCCCGCTCCCCCTCCACTAT	28915	VQSRTrancheINDEL99.50to99.90	0	none	0.003472	1	116	0.003472
chr19-003937365-ATTCCCCCGGGGTCCGCCCTCCTGCAATGCCCGCTCCCCCTCCACTATTCCCCCGGGGTCCGCCCTCCTGCAATGCCCGCTCCCCCTCCACTAT-CTTCCCCCGGGGTCCGCCCTCCTGCAATGCCCGCTCCCCCTCCACTATTCCCCCGGGGTCCGCCCTCCTGCAATGCCCGCTCCCCCTCCACTAT	chr19	3937365	ATTCCCCCGGGGTCCGCCCTCCTGCAATGCCCGCTCCCCCTCCACTATTCCCCCGGGGTCCGCCCTCCTGCAATGCCCGCTCCCCCTCCACTAT	CTTCCCCCGGGGTCCGCCCTCCTGCAATGCCCGCTCCCCCTCCACTATTCCCCCGGGGTCCGCCCTCCTGCAATGCCCGCTCCCCCTCCACTAT	28915	VQSRTrancheINDEL99.50to99.90	0	none	2.2000000000000003e-5	0	116	2.2000000000000003e-5
chr19-003937365-ATTCCCCCGGGGTCCGCCCTCCTGCAATGCCCGCTCCCCCTCCACTATTCCCCCGGGGTCCGCCCTCCTGCAATGCCCGCTCCCCCTCCACTAT-GTTCCCCCGGGGTCCGCCCTCCTGCAATGCCCGCTCCCCCTCCACTATTCCCCCGGGGTCCGCCCTCCTGCAATGCCCGCTCCCCCTCCACTAT	chr19	3937365	ATTCCCCCGGGGTCCGCCCTCCTGCAATGCCCGCTCCCCCTCCACTATTCCCCCGGGGTCCGCCCTCCTGCAATGCCCGCTCCCCCTCCACTAT	GTTCCCCCGGGGTCCGCCCTCCTGCAATGCCCGCTCCCCCTCCACTATTCCCCCGGGGTCCGCCCTCCTGCAATGCCCGCTCCCCCTCCACTAT	28915	VQSRTrancheINDEL99.50to99.90	0	none	0.00932499999999998	2	116	0.00932499999999998
chr19-003937365-ATTCCCCCGGGGTCCGCCCTCCTGCAATGCCCGCTCCCCCTCCACTATTCCCCCGGGGTCCGCCCTCCTGCAATGCCCGCTCCCCCTCCACTAT-TTTCCCCCGGGGTCCGCCCTCCTGCAATGCCCGCTCCCCCTCCACTATTCCCCCGGGGTCCGCCCTCCTGCAATGCCCGCTCCCCCTCCACTAT	chr19	3937365	ATTCCCCCGGGGTCCGCCCTCCTGCAATGCCCGCTCCCCCTCCACTATTCCCCCGGGGTCCGCCCTCCTGCAATGCCCGCTCCCCCTCCACTAT	TTTCCCCCGGGGTCCGCCCTCCTGCAATGCCCGCTCCCCCTCCACTATTCCCCCGGGGTCCGCCCTCCTGCAATGCCCGCTCCCCCTCCACTAT	28915	VQSRTrancheINDEL99.50to99.90	0	none	0	0	116	1e-6
chr19-003937366-T-*	chr19	3937366	T	*	57	VQSRTrancheINDEL99.50to99.90	0	none	0.004209	1	114	0.004209
chr19-003937366-T-C	chr19	3937366	T	C	57	VQSRTrancheINDEL99.50to99.90	0	none	9e-6	0	114	9e-6
chr19-003937366-T-G	chr19	3937366	T	G	57	VQSRTrancheINDEL99.50to99.90	0	none	0	0	114	1e-6
chr19-003937366-T-TC	chr19	3937366	T	TC	57	VQSRTrancheINDEL99.50to99.90	0	none	0	0	114	1e-6
chr19-003937367-TC-*	chr19	3937367	TC	*	11462	VQSRTrancheINDEL99.50to99.90	0	none	4.950000000000003e-4	0	116	4.950000000000003e-4
chr19-003937367-TC-AC	chr19	3937367	TC	AC	11462	VQSRTrancheINDEL99.50to99.90	0	none	9e-6	0	116	9e-6
chr19-003937367-TC-CC	chr19	3937367	TC	CC	11462	VQSRTrancheINDEL99.50to99.90	0	none	0.007298	1	116	0.007298
chr19-003937367-TC-T	chr19	3937367	TC	T	11462	VQSRTrancheINDEL99.50to99.90	0	none	9e-6	0	116	9e-6
chr19-003938501-C-*	chr19	3938501	C	*	117954	PASS	0	none	4.270000000000005e-4	0	132	4.270000000000005e-4
chr19-003938501-C-T	chr19	3938501	C	T	117954	PASS	0.024838	afr	0.01201899999999999	1	132	0.024838
chr19-003938649-C-T	chr19	3938649	C	T	527254	PASS	0.13053	amr	0.023194	4	134	0.13053
chr19-003938784-C-T	chr19	3938784	C	T	2413223	PASS	0.36965	sas	0.22280700000000003	26	134	0.36965
chr19-003938817-C-*	chr19	3938817	C	*	1602	VQSRTrancheINDEL99.50to99.90	0	none	3.6999999999999985e-5	0	72	3.6999999999999985e-5
chr19-003938817-C-A	chr19	3938817	C	A	1602	VQSRTrancheINDEL99.50to99.90	0.0016442	nfe	2.08e-4	0	72	0.0016442
chr19-003938817-C-CT	chr19	3938817	C	CT	1602	VQSRTrancheINDEL99.50to99.90	3.51e-6	nfe	8.9e-5	0	72	8.9e-5
chr19-003938817-C-CTA	chr19	3938817	C	CTA	1602	VQSRTrancheINDEL99.50to99.90	0	none	0	0	72	1e-6
chr19-003938817-C-CTT	chr19	3938817	C	CTT	1602	VQSRTrancheINDEL99.50to99.90	0	none	3.6999999999999985e-5	0	72	3.6999999999999985e-5
chr19-003938817-C-CTTTT	chr19	3938817	C	CTTTT	1602	VQSRTrancheINDEL99.50to99.90	0	none	0	0	72	1e-6
chr19-003938817-C-CTTTTT	chr19	3938817	C	CTTTTT	1602	VQSRTrancheINDEL99.50to99.90	0	none	0	0	72	1e-6
chr19-003938817-C-G	chr19	3938817	C	G	1602	VQSRTrancheINDEL99.50to99.90	0	none	0	0	72	1e-6
chr19-003938817-C-T	chr19	3938817	C	T	1602	VQSRTrancheINDEL99.50to99.90	2.588e-5	sas	5.860000000000005e-4	0	72	5.860000000000005e-4
chr19-003938821-TG-*	chr19	3938821	TG	*	14137.97	VQSRTrancheINDEL99.50to99.90	0	none	0.00173999999999999	0	64	0.00173999999999999
chr19-003938821-TG-T	chr19	3938821	TG	T	14137.97	VQSRTrancheINDEL99.50to99.90	0.0091732	sas	0.007676	1	64	0.0091732
chr19-003938822-GTTTTTTTTTTTTTTTTTTTTTGTTTTGTT-*	chr19	3938822	GTTTTTTTTTTTTTTTTTTTTTGTTTTGTT	*	276472	PASS	0	none	0.00823599999999999	1	22	0.00823599999999999
chr19-003938822-GTTTTTTTTTTTTTTTTTTTTTGTTTTGTT-CTTTTTTTTTTTTTTTTTTTTTGTTTTGTT	chr19	3938822	GTTTTTTTTTTTTTTTTTTTTTGTTTTGTT	CTTTTTTTTTTTTTTTTTTTTTGTTTTGTT	276472	PASS	0	none	2.2000000000000003e-5	0	22	2.2000000000000003e-5
chr19-003938822-GTTTTTTTTTTTTTTTTTTTTTGTTTTGTT-G	chr19	3938822	GTTTTTTTTTTTTTTTTTTTTTGTTTTGTT	G	276472	PASS	0.0021567	afr	3.6999999999999985e-5	0	22	0.0021567
chr19-003938822-GTTTTTTTTTTTTTTTTTTTTTGTTTTGTT-GGTTTTTTTTTTTTTTTTTTTTTTTGTTTTGTT	chr19	3938822	GTTTTTTTTTTTTTTTTTTTTTGTTTTGTT	GGTTTTTTTTTTTTTTTTTTTTTTTGTTTTGTT	276472	PASS	0	none	9e-6	0	22	9e-6
chr19-003938822-GTTTTTTTTTTTTTTTTTTTTTGTTTTGTT-GGTTTTTTTTTTTTTTTTTTTTTTTTGTTTTGTT	chr19	3938822	GTTTTTTTTTTTTTTTTTTTTTGTTTTGTT	GGTTTTTTTTTTTTTTTTTTTTTTTTGTTTTGTT	276472	PASS	0	none	0	0	22	1e-6
chr19-003938822-GTTTTTTTTTTTTTTTTTTTTTGTTTTGTT-GT	chr19	3938822	GTTTTTTTTTTTTTTTTTTTTTGTTTTGTT	GT	276472	PASS	0	none	0.00173799999999999	0	22	0.00173799999999999
chr19-003938822-GTTTTTTTTTTTTTTTTTTTTTGTTTTGTT-GTTTTTTTGTTTTGTT	chr19	3938822	GTTTTTTTTTTTTTTTTTTTTTGTTTTGTT	GTTTTTTTGTTTTGTT	276472	PASS	0	none	0	0	22	1e-6
chr19-003938822-GTTTTTTTTTTTTTTTTTTTTTGTTTTGTT-GTTTTTTTTGTTTTGTT	chr19	3938822	GTTTTTTTTTTTTTTTTTTTTTGTTTTGTT	GTTTTTTTTGTTTTGTT	276472	PASS	0	none	0	0	22	1e-6
chr19-003938822-GTTTTTTTTTTTTTTTTTTTTTGTTTTGTT-GTTTTTTTTTGTTTTGTT	chr19	3938822	GTTTTTTTTTTTTTTTTTTTTTGTTTTGTT	GTTTTTTTTTGTTTTGTT	276472	PASS	0	none	5.620000000000004e-4	0	22	5.620000000000004e-4
chr19-003938822-GTTTTTTTTTTTTTTTTTTTTTGTTTTGTT-GTTTTTTTTTTGTTTTGTT	chr19	3938822	GTTTTTTTTTTTTTTTTTTTTTGTTTTGTT	GTTTTTTTTTTGTTTTGTT	276472	PASS	0	none	0.003438	0	22	0.003438
chr19-003938822-GTTTTTTTTTTTTTTTTTTTTTGTTTTGTT-GTTTTTTTTTTTGTTTTGTT	chr19	3938822	GTTTTTTTTTTTTTTTTTTTTTGTTTTGTT	GTTTTTTTTTTTGTTTTGTT	276472	PASS	0	none	5.2999999999999994e-5	0	22	5.2999999999999994e-5
chr19-003938822-GTTTTTTTTTTTTTTTTTTTTTGTTTTGTT-GTTTTTTTTTTTTGTTTTGTT	chr19	3938822	GTTTTTTTTTTTTTTTTTTTTTGTTTTGTT	GTTTTTTTTTTTTGTTTTGTT	276472	PASS	0	none	3.6999999999999985e-5	0	22	3.6999999999999985e-5
chr19-003938822-GTTTTTTTTTTTTTTTTTTTTTGTTTTGTT-GTTTTTTTTTTTTTGTTTTGTT	chr19	3938822	GTTTTTTTTTTTTTTTTTTTTTGTTTTGTT	GTTTTTTTTTTTTTGTTTTGTT	276472	PASS	0	none	3.6999999999999985e-5	0	22	3.6999999999999985e-5
chr19-003938822-GTTTTTTTTTTTTTTTTTTTTTGTTTTGTT-GTTTTTTTTTTTTTTGTTTTGTT	chr19	3938822	GTTTTTTTTTTTTTTTTTTTTTGTTTTGTT	GTTTTTTTTTTTTTTGTTTTGTT	276472	PASS	0	none	2.500000000000001e-4	0	22	2.500000000000001e-4
chr19-003938822-GTTTTTTTTTTTTTTTTTTTTTGTTTTGTT-GTTTTTTTTTTTTTTTGTTTTGTT	chr19	3938822	GTTTTTTTTTTTTTTTTTTTTTGTTTTGTT	GTTTTTTTTTTTTTTTGTTTTGTT	276472	PASS	0	none	1.47e-4	0	22	1.47e-4
chr19-003938822-GTTTTTTTTTTTTTTTTTTTTTGTTTTGTT-GTTTTTTTTTTTTTTTTGTTTTGTT	chr19	3938822	GTTTTTTTTTTTTTTTTTTTTTGTTTTGTT	GTTTTTTTTTTTTTTTTGTTTTGTT	276472	PASS	0	none	0.00120099999999999	0	22	0.00120099999999999
chr19-003938822-GTTTTTTTTTTTTTTTTTTTTTGTTTTGTT-GTTTTTTTTTTTTTTTTTGTTTTGTT	chr19	3938822	GTTTTTTTTTTTTTTTTTTTTTGTTTTGTT	GTTTTTTTTTTTTTTTTTGTTTTGTT	276472	PASS	0	none	5.850000000000005e-4	0	22	5.850000000000005e-4
chr19-003938822-GTTTTTTTTTTTTTTTTTTTTTGTTTTGTT-GTTTTTTTTTTTTTTTTTTGTTTTGTT	chr19	3938822	GTTTTTTTTTTTTTTTTTTTTTGTTTTGTT	GTTTTTTTTTTTTTTTTTTGTTTTGTT	276472	PASS	0	none	0.020776	0	22	0.020776
chr19-003938822-GTTTTTTTTTTTTTTTTTTTTTGTTTTGTT-GTTTTTTTTTTTTTTTTTTTGTTTTGTT	chr19	3938822	GTTTTTTTTTTTTTTTTTTTTTGTTTTGTT	GTTTTTTTTTTTTTTTTTTTGTTTTGTT	276472	PASS	0	none	0.004021	1	22	0.004021
chr19-003938822-GTTTTTTTTTTTTTTTTTTTTTGTTTTGTT-GTTTTTTTTTTTTTTTTTTTTGTTTTGTT	chr19	3938822	GTTTTTTTTTTTTTTTTTTTTTGTTTTGTT	GTTTTTTTTTTTTTTTTTTTTGTTTTGTT	276472	PASS	0	none	0.021092	0	22	0.021092
chr19-003938822-GTTTTTTTTTTTTTTTTTTTTTGTTTTGTT-GTTTTTTTTTTTTTTTTTTTTTTGTTTTGTT	chr19	3938822	GTTTTTTTTTTTTTTTTTTTTTGTTTTGTT	GTTTTTTTTTTTTTTTTTTTTTTGTTTTGTT	276472	PASS	0	none	0.02127700000000002	0	22	0.02127700000000002
chr19-003938822-GTTTTTTTTTTTTTTTTTTTTTGTTTTGTT-GTTTTTTTTTTTTTTTTTTTTTTTGTTTTGTT	chr19	3938822	GTTTTTTTTTTTTTTTTTTTTTGTTTTGTT	GTTTTTTTTTTTTTTTTTTTTTTTGTTTTGTT	276472	PASS	0	none	0.00852199999999998	0	22	0.00852199999999998
chr19-003938822-GTTTTTTTTTTTTTTTTTTTTTGTTTTGTT-GTTTTTTTTTTTTTTTTTTTTTTTTGTTTTGTT	chr19	3938822	GTTTTTTTTTTTTTTTTTTTTTGTTTTGTT	GTTTTTTTTTTTTTTTTTTTTTTTTGTTTTGTT	276472	PASS	0	none	0.007538	0	22	0.007538
chr19-003938822-GTTTTTTTTTTTTTTTTTTTTTGTTTTGTT-GTTTTTTTTTTTTTTTTTTTTTTTTTGTTTTGTT	chr19	3938822	GTTTTTTTTTTTTTTTTTTTTTGTTTTGTT	GTTTTTTTTTTTTTTTTTTTTTTTTTGTTTTGTT	276472	PASS	0	none	0.003337	0	22	0.003337
chr19-003938822-GTTTTTTTTTTTTTTTTTTTTTGTTTTGTT-GTTTTTTTTTTTTTTTTTTTTTTTTTTGTTTTGTT	chr19	3938822	GTTTTTTTTTTTTTTTTTTTTTGTTTTGTT	GTTTTTTTTTTTTTTTTTTTTTTTTTTGTTTTGTT	276472	PASS	0	none	7.010000000000006e-4	0	22	7.010000000000006e-4
chr19-003938822-GTTTTTTTTTTTTTTTTTTTTTGTTTTGTT-GTTTTTTTTTTTTTTTTTTTTTTTTTTTGTTTTGTT	chr19	3938822	GTTTTTTTTTTTTTTTTTTTTTGTTTTGTT	GTTTTTTTTTTTTTTTTTTTTTTTTTTTGTTTTGTT	276472	PASS	0	none	2.93e-4	0	22	2.93e-4
chr19-003938822-GTTTTTTTTTTTTTTTTTTTTTGTTTTGTT-GTTTTTTTTTTTTTTTTTTTTTTTTTTTTGTTTTGTT	chr19	3938822	GTTTTTTTTTTTTTTTTTTTTTGTTTTGTT	GTTTTTTTTTTTTTTTTTTTTTTTTTTTTGTTTTGTT	276472	PASS	0	none	1.47e-4	0	22	1.47e-4
chr19-003938822-GTTTTTTTTTTTTTTTTTTTTTGTTTTGTT-GTTTTTTTTTTTTTTTTTTTTTTTTTTTTTGTTTTGTT	chr19	3938822	GTTTTTTTTTTTTTTTTTTTTTGTTTTGTT	GTTTTTTTTTTTTTTTTTTTTTTTTTTTTTGTTTTGTT	276472	PASS	0	none	9e-6	0	22	9e-6
chr19-003938822-GTTTTTTTTTTTTTTTTTTTTTGTTTTGTT-GTTTTTTTTTTTTTTTTTTTTTTTTTTTTTTGTTTTGTT	chr19	3938822	GTTTTTTTTTTTTTTTTTTTTTGTTTTGTT	GTTTTTTTTTTTTTTTTTTTTTTTTTTTTTTGTTTTGTT	276472	PASS	0	none	5.2999999999999994e-5	0	22	5.2999999999999994e-5
chr19-003938822-GTTTTTTTTTTTTTTTTTTTTTGTTTTGTT-GTTTTTTTTTTTTTTTTTTTTTTTTTTTTTTTGTTTTGTT	chr19	3938822	GTTTTTTTTTTTTTTTTTTTTTGTTTTGTT	GTTTTTTTTTTTTTTTTTTTTTTTTTTTTTTTGTTTTGTT	276472	PASS	0	none	2.2000000000000003e-5	0	22	2.2000000000000003e-5
chr19-003938822-GTTTTTTTTTTTTTTTTTTTTTGTTTTGTT-GTTTTTTTTTTTTTTTTTTTTTTTTTTTTTTTTGTTTTGTT	chr19	3938822	GTTTTTTTTTTTTTTTTTTTTTGTTTTGTT	GTTTTTTTTTTTTTTTTTTTTTTTTTTTTTTTTGTTTTGTT	276472	PASS	0	none	0	0	22	1e-6
chr19-003938822-GTTTTTTTTTTTTTTTTTTTTTGTTTTGTT-GTTTTTTTTTTTTTTTTTTTTTTTTTTTTTTTTTGTTTTGTT	chr19	3938822	GTTTTTTTTTTTTTTTTTTTTTGTTTTGTT	GTTTTTTTTTTTTTTTTTTTTTTTTTTTTTTTTTGTTTTGTT	276472	PASS	0	none	0	0	22	1e-6
chr19-003938822-GTTTTTTTTTTTTTTTTTTTTTGTTTTGTT-GTTTTTTTTTTTTTTTTTTTTTTTTTTTTTTTTTTGTTTTGTT	chr19	3938822	GTTTTTTTTTTTTTTTTTTTTTGTTTTGTT	GTTTTTTTTTTTTTTTTTTTTTTTTTTTTTTTTTTGTTTTGTT	276472	PASS	0	none	1.27e-4	0	22	1.27e-4
chr19-003938822-GTTTTTTTTTTTTTTTTTTTTTGTTTTGTT-GTTTTTTTTTTTTTTTTTTTTTTTTTTTTTTTTTTTGTTTTGTT	chr19	3938822	GTTTTTTTTTTTTTTTTTTTTTGTTTTGTT	GTTTTTTTTTTTTTTTTTTTTTTTTTTTTTTTTTTTGTTTTGTT	276472	PASS	0	none	2.2000000000000003e-5	0	22	2.2000000000000003e-5
chr19-003938822-GTTTTTTTTTTTTTTTTTTTTTGTTTTGTT-GTTTTTTTTTTTTTTTTTTTTTTTTTTTTTTTTTTTTGTTTTGTT	chr19	3938822	GTTTTTTTTTTTTTTTTTTTTTGTTTTGTT	GTTTTTTTTTTTTTTTTTTTTTTTTTTTTTTTTTTTTGTTTTGTT	276472	PASS	0	none	6.999999999999998e-5	0	22	6.999999999999998e-5
chr19-003938822-GTTTTTTTTTTTTTTTTTTTTTGTTTTGTT-GTTTTTTTTTTTTTTTTTTTTTTTTTTTTTTTTTTTTTGTTTTGTT	chr19	3938822	GTTTTTTTTTTTTTTTTTTTTTGTTTTGTT	GTTTTTTTTTTTTTTTTTTTTTTTTTTTTTTTTTTTTTGTTTTGTT	276472	PASS	0	none	1.27e-4	0	22	1.27e-4
chr19-003938822-GTTTTTTTTTTTTTTTTTTTTTGTTTTGTT-GTTTTTTTTTTTTTTTTTTTTTTTTTTTTTTTTTTTTTTGTTTTGTT	chr19	3938822	GTTTTTTTTTTTTTTTTTTTTTGTTTTGTT	GTTTTTTTTTTTTTTTTTTTTTTTTTTTTTTTTTTTTTTGTTTTGTT	276472	PASS	0	none	0	0	22	1e-6
chr19-003938822-GTTTTTTTTTTTTTTTTTTTTTGTTTTGTT-GTTTTTTTTTTTTTTTTTTTTTTTTTTTTTTTTTTTTTTTGTTTTGTT	chr19	3938822	GTTTTTTTTTTTTTTTTTTTTTGTTTTGTT	GTTTTTTTTTTTTTTTTTTTTTTTTTTTTTTTTTTTTTTTGTTTTGTT	276472	PASS	0	none	9e-6	0	22	9e-6
chr19-003938822-GTTTTTTTTTTTTTTTTTTTTTGTTTTGTT-GTTTTTTTTTTTTTTTTTTTTTTTTTTTTTTTTTTTTTTTTGTTTTGTT	chr19	3938822	GTTTTTTTTTTTTTTTTTTTTTGTTTTGTT	GTTTTTTTTTTTTTTTTTTTTTTTTTTTTTTTTTTTTTTTTGTTTTGTT	276472	PASS	0	none	2.2000000000000003e-5	0	22	2.2000000000000003e-5
chr19-003938822-GTTTTTTTTTTTTTTTTTTTTTGTTTTGTT-GTTTTTTTTTTTTTTTTTTTTTTTTTTTTTTTTTTTTTTTTTGTTTTGTT	chr19	3938822	GTTTTTTTTTTTTTTTTTTTTTGTTTTGTT	GTTTTTTTTTTTTTTTTTTTTTTTTTTTTTTTTTTTTTTTTTGTTTTGTT	276472	PASS	0	none	0	0	22	1e-6
chr19-003938822-GTTTTTTTTTTTTTTTTTTTTTGTTTTGTT-GTTTTTTTTTTTTTTTTTTTTTTTTTTTTTTTTTTTTTTTTTTGTTTTGTT	chr19	3938822	GTTTTTTTTTTTTTTTTTTTTTGTTTTGTT	GTTTTTTTTTTTTTTTTTTTTTTTTTTTTTTTTTTTTTTTTTTGTTTTGTT	276472	PASS	0	none	2.2000000000000003e-5	0	22	2.2000000000000003e-5
chr19-003938822-GTTTTTTTTTTTTTTTTTTTTTGTTTTGTT-GTTTTTTTTTTTTTTTTTTTTTTTTTTTTTTTTTTTTTTTTTTTGTTTTGTT	chr19	3938822	GTTTTTTTTTTTTTTTTTTTTTGTTTTGTT	GTTTTTTTTTTTTTTTTTTTTTTTTTTTTTTTTTTTTTTTTTTTGTTTTGTT	276472	PASS	0	none	2.2000000000000003e-5	0	22	2.2000000000000003e-5
chr19-003938822-GTTTTTTTTTTTTTTTTTTTTTGTTTTGTT-GTTTTTTTTTTTTTTTTTTTTTTTTTTTTTTTTTTTTTTTTTTTTTGTTTTGTT	chr19	3938822	GTTTTTTTTTTTTTTTTTTTTTGTTTTGTT	GTTTTTTTTTTTTTTTTTTTTTTTTTTTTTTTTTTTTTTTTTTTTTGTTTTGTT	276472	PASS	0	none	0	0	22	1e-6
chr19-003938822-GTTTTTTTTTTTTTTTTTTTTTGTTTTGTT-GTTTTTTTTTTTTTTTTTTTTTTTTTTTTTTTTTTTTTTTTTTTTTTTGTTTTGTT	chr19	3938822	GTTTTTTTTTTTTTTTTTTTTTGTTTTGTT	GTTTTTTTTTTTTTTTTTTTTTTTTTTTTTTTTTTTTTTTTTTTTTTTGTTTTGTT	276472	PASS	0	none	0	0	22	1e-6
chr19-003938822-GTTTTTTTTTTTTTTTTTTTTTGTTTTGTT-TTTTTTTTTTTTTTTTTTTTTTGTTTTGTT	chr19	3938822	GTTTTTTTTTTTTTTTTTTTTTGTTTTGTT	TTTTTTTTTTTTTTTTTTTTTTGTTTTGTT	276472	PASS	0	none	0.01449499999999999	0	22	0.01449499999999999
chr19-003938823-TTTTTTTTTTTTTTTTTTTTTGTTTTG-*	chr19	3938823	TTTTTTTTTTTTTTTTTTTTTGTTTTG	*	1018	PASS	0	none	0.05721700000000002	1	22	0.05721700000000002
chr19-003938823-TTTTTTTTTTTTTTTTTTTTTGTTTTG-CTTTTTTTTTTTTTTTTTTTTGTTTTG	chr19	3938823	TTTTTTTTTTTTTTTTTTTTTGTTTTG	CTTTTTTTTTTTTTTTTTTTTGTTTTG	1018	PASS	0	none	0	0	22	1e-6
chr19-003938823-TTTTTTTTTTTTTTTTTTTTTGTTTTG-GTTTTTTTTTTTTTTTTTTTTGTTTTG	chr19	3938823	TTTTTTTTTTTTTTTTTTTTTGTTTTG	GTTTTTTTTTTTTTTTTTTTTGTTTTG	1018	PASS	0	none	9e-6	0	22	9e-6
chr19-003938823-TTTTTTTTTTTTTTTTTTTTTGTTTTG-T	chr19	3938823	TTTTTTTTTTTTTTTTTTTTTGTTTTG	T	1018	PASS	3.4186e-4	afr	2.2000000000000003e-5	0	22	3.4186e-4
chr19-003938824-T-*	chr19	3938824	T	*	63	PASS	0	none	0.03586500000000001	1	32	0.03586500000000001
chr19-003938824-T-G	chr19	3938824	T	G	63	PASS	0	none	0	0	32	1e-6
chr19-003938825-T-*	chr19	3938825	T	*	236	PASS	0	none	0.03130700000000001	0	36	0.03130700000000001
chr19-003938825-T-G	chr19	3938825	T	G	236	PASS	3.773e-5	eas	9e-6	0	36	3.773e-5
chr19-003938826-TTTTTTTTTTTTTTTTTTGTTTTG-*	chr19	3938826	TTTTTTTTTTTTTTTTTTGTTTTG	*	514	PASS	0	none	0.00998199999999998	0	44	0.00998199999999998
chr19-003938826-TTTTTTTTTTTTTTTTTTGTTTTG-GTTTTTTTTTTTTTTTTTGTTTTG	chr19	3938826	TTTTTTTTTTTTTTTTTTGTTTTG	GTTTTTTTTTTTTTTTTTGTTTTG	514	PASS	0	none	0	0	44	1e-6
chr19-003938826-TTTTTTTTTTTTTTTTTTGTTTTG-T	chr19	3938826	TTTTTTTTTTTTTTTTTTGTTTTG	T	514	PASS	3.52e-6	nfe	9e-6	0	44	9e-6
chr19-003938826-TTTTTTTTTTTTTTTTTTGTTTTG-TTTTTG	chr19	3938826	TTTTTTTTTTTTTTTTTTGTTTTG	TTTTTG	514	PASS	0	none	0	0	44	1e-6
chr19-003938827-TTTTTTTTTTTTTTTTTG-*	chr19	3938827	TTTTTTTTTTTTTTTTTG	*	915.97	PASS	0	none	0.00925499999999998	0	50	0.00925499999999998
chr19-003938827-TTTTTTTTTTTTTTTTTG-T	chr19	3938827	TTTTTTTTTTTTTTTTTG	T	915.97	PASS	1.4605e-4	afr	2.2000000000000003e-5	0	50	1.4605e-4
chr19-003938828-TTTTTTTTTTTTTTTTG-*	chr19	3938828	TTTTTTTTTTTTTTTTG	*	55078	PASS	0	none	0.006485	0	54	0.006485
chr19-003938828-TTTTTTTTTTTTTTTTG-GTTTTTTTTTTTTTTTG	chr19	3938828	TTTTTTTTTTTTTTTTG	GTTTTTTTTTTTTTTTG	55078	PASS	0	none	0	0	54	1e-6
chr19-003938828-TTTTTTTTTTTTTTTTG-T	chr19	3938828	TTTTTTTTTTTTTTTTG	T	55078	PASS	0.062617	afr	0.004279	0	54	0.062617
chr19-003938828-TTTTTTTTTTTTTTTTG-TGTTTTTTTTTTTTTTTG	chr19	3938828	TTTTTTTTTTTTTTTTG	TGTTTTTTTTTTTTTTTG	55078	PASS	0	none	3.6999999999999985e-5	0	54	3.6999999999999985e-5
chr19-003938829-TTTTTTTTTTTTTTTG-*	chr19	3938829	TTTTTTTTTTTTTTTG	*	55156	PASS	0	none	0.01029699999999999	0	52	0.01029699999999999
chr19-003938829-TTTTTTTTTTTTTTTG-GTTTTTTTTTTTTTTG	chr19	3938829	TTTTTTTTTTTTTTTG	GTTTTTTTTTTTTTTG	55156	PASS	0	none	0.006278	3	52	0.006278
chr19-003938829-TTTTTTTTTTTTTTTG-T	chr19	3938829	TTTTTTTTTTTTTTTG	T	55156	PASS	3.4331e-4	afr	2.2000000000000003e-5	0	52	3.4331e-4
chr19-003938830-TTTTTTTTTTTTTTGTTTTG-*	chr19	3938830	TTTTTTTTTTTTTTGTTTTG	*	6822	PASS	0	none	0.00990599999999998	0	50	0.00990599999999998
chr19-003938830-TTTTTTTTTTTTTTGTTTTG-GTTTTTTTTTTTTTGTTTTG	chr19	3938830	TTTTTTTTTTTTTTGTTTTG	GTTTTTTTTTTTTTGTTTTG	6822	PASS	0	none	6.320000000000003e-4	0	50	6.320000000000003e-4
chr19-003938830-TTTTTTTTTTTTTTGTTTTG-T	chr19	3938830	TTTTTTTTTTTTTTGTTTTG	T	6822	PASS	3.125e-5	nfe	5.2999999999999994e-5	0	50	5.2999999999999994e-5
chr19-003938830-TTTTTTTTTTTTTTGTTTTG-TGTTTTTTTTTTTTTGTTTTG	chr19	3938830	TTTTTTTTTTTTTTGTTTTG	TGTTTTTTTTTTTTTGTTTTG	6822	PASS	0	none	0	0	50	1e-6
chr19-003938830-TTTTTTTTTTTTTTGTTTTG-TTTTTG	chr19	3938830	TTTTTTTTTTTTTTGTTTTG	TTTTTG	6822	PASS	0	none	9e-6	0	50	9e-6
chr19-003938832-TTTTTTTTTTTTGTTTTG-*	chr19	3938832	TTTTTTTTTTTTGTTTTG	*	12179	PASS	0	none	0.00791299999999998	0	54	0.00791299999999998
chr19-003938832-TTTTTTTTTTTTGTTTTG-CTTTTTTTTTTTGTTTTG	chr19	3938832	TTTTTTTTTTTTGTTTTG	CTTTTTTTTTTTGTTTTG	12179	PASS	0	none	0	0	54	1e-6
chr19-003938832-TTTTTTTTTTTTGTTTTG-GTTTTTTTTTTTGTTTTG	chr19	3938832	TTTTTTTTTTTTGTTTTG	GTTTTTTTTTTTGTTTTG	12179	PASS	0	none	0.00132899999999999	0	54	0.00132899999999999
chr19-003938832-TTTTTTTTTTTTGTTTTG-T	chr19	3938832	TTTTTTTTTTTTGTTTTG	T	12179	PASS	3.578e-5	afr	2.2999999999999995e-4	0	54	2.2999999999999995e-4
chr19-003938832-TTTTTTTTTTTTGTTTTG-TGTTTTTTTTTTTGTTTTG	chr19	3938832	TTTTTTTTTTTTGTTTTG	TGTTTTTTTTTTTGTTTTG	12179	PASS	0	none	2.2000000000000003e-5	0	54	2.2000000000000003e-5
chr19-003938832-TTTTTTTTTTTTGTTTTG-TTTTTG	chr19	3938832	TTTTTTTTTTTTGTTTTG	TTTTTG	12179	PASS	0	none	9e-6	0	54	9e-6
chr19-003938833-TTTTTTTTTTTGTTTTG-*	chr19	3938833	TTTTTTTTTTTGTTTTG	*	9076	PASS	0	none	0.00820099999999999	0	54	0.00820099999999999
chr19-003938833-TTTTTTTTTTTGTTTTG-GTTTTTTTTTTGTTTTG	chr19	3938833	TTTTTTTTTTTGTTTTG	GTTTTTTTTTTGTTTTG	9076	PASS	0	none	0.00106199999999999	0	54	0.00106199999999999
chr19-003938833-TTTTTTTTTTTGTTTTG-T	chr19	3938833	TTTTTTTTTTTGTTTTG	T	9076	PASS	2.14e-6	nfe	1.28e-4	0	54	1.28e-4
chr19-003938833-TTTTTTTTTTTGTTTTG-TGTTTTTTTTTTGTTTTG	chr19	3938833	TTTTTTTTTTTGTTTTG	TGTTTTTTTTTTGTTTTG	9076	PASS	0	none	1.6799999999999994e-4	0	54	1.6799999999999994e-4
chr19-003938833-TTTTTTTTTTTGTTTTG-TTGTTTTTTTTTTGTTTTG	chr19	3938833	TTTTTTTTTTTGTTTTG	TTGTTTTTTTTTTGTTTTG	9076	PASS	0	none	0	0	54	1e-6
chr19-003938833-TTTTTTTTTTTGTTTTG-TTTTTG	chr19	3938833	TTTTTTTTTTTGTTTTG	TTTTTG	9076	PASS	0	none	0	0	54	1e-6
chr19-003938834-TTTTTTTTTTGTTTTG-*	chr19	3938834	TTTTTTTTTTGTTTTG	*	25596	PASS	0	none	0.009805	0	56	0.009805
chr19-003938834-TTTTTTTTTTGTTTTG-GTTTTTTTTTGTTTTG	chr19	3938834	TTTTTTTTTTGTTTTG	GTTTTTTTTTGTTTTG	25596	PASS	0	none	0.003366	0	56	0.003366
chr19-003938834-TTTTTTTTTTGTTTTG-T	chr19	3938834	TTTTTTTTTTGTTTTG	T	25596	PASS	3.738e-5	afr	8.9e-5	0	56	8.9e-5
chr19-003938834-TTTTTTTTTTGTTTTG-TGTTTTTTTTTGTTTTG	chr19	3938834	TTTTTTTTTTGTTTTG	TGTTTTTTTTTGTTTTG	25596	PASS	0	none	1.0799999999999996e-4	0	56	1.0799999999999996e-4
chr19-003938834-TTTTTTTTTTGTTTTG-TTTTTG	chr19	3938834	TTTTTTTTTTGTTTTG	TTTTTG	25596	PASS	0	none	0	0	56	1e-6
chr19-003938835-TTTTTTTTTGTTTTG-*	chr19	3938835	TTTTTTTTTGTTTTG	*	33816	PASS	0	none	0.006437	0	56	0.006437
chr19-003938835-TTTTTTTTTGTTTTG-GTTTTTTTTGTTTTG	chr19	3938835	TTTTTTTTTGTTTTG	GTTTTTTTTGTTTTG	33816	PASS	0	none	0.005378	0	56	0.005378
chr19-003938835-TTTTTTTTTGTTTTG-T	chr19	3938835	TTTTTTTTTGTTTTG	T	33816	PASS	0	none	9e-6	0	56	9e-6
chr19-003938835-TTTTTTTTTGTTTTG-TGTTTTTTTTGTTTTG	chr19	3938835	TTTTTTTTTGTTTTG	TGTTTTTTTTGTTTTG	33816	PASS	0	none	2.9500000000000007e-4	0	56	2.9500000000000007e-4
chr19-003938835-TTTTTTTTTGTTTTG-TTGTTTTTTTTGTTTTG	chr19	3938835	TTTTTTTTTGTTTTG	TTGTTTTTTTTGTTTTG	33816	PASS	0	none	3.6999999999999985e-5	0	56	3.6999999999999985e-5
chr19-003938835-TTTTTTTTTGTTTTG-TTTGTTTTTTTTGTTTTG	chr19	3938835	TTTTTTTTTGTTTTG	TTTGTTTTTTTTGTTTTG	33816	PASS	0	none	0	0	56	1e-6
chr19-003938835-TTTTTTTTTGTTTTG-TTTTTG	chr19	3938835	TTTTTTTTTGTTTTG	TTTTTG	33816	PASS	0	none	0	0	56	1e-6
chr19-003938836-TTTTTTTTGTTTTG-*	chr19	3938836	TTTTTTTTGTTTTG	*	45739	PASS	0	none	0.006489	0	58	0.006489
chr19-003938836-TTTTTTTTGTTTTG-ATTTTTTTGTTTTG	chr19	3938836	TTTTTTTTGTTTTG	ATTTTTTTGTTTTG	45739	PASS	0	none	0	0	58	1e-6
chr19-003938836-TTTTTTTTGTTTTG-GTTTTTTTGTTTTG	chr19	3938836	TTTTTTTTGTTTTG	GTTTTTTTGTTTTG	45739	PASS	0	none	0.007189	0	58	0.007189
chr19-003938836-TTTTTTTTGTTTTG-T	chr19	3938836	TTTTTTTTGTTTTG	T	45739	PASS	8.1e-7	nfe	9e-6	0	58	9e-6
chr19-003938836-TTTTTTTTGTTTTG-TGTTTTTTTGTTTTG	chr19	3938836	TTTTTTTTGTTTTG	TGTTTTTTTGTTTTG	45739	PASS	0	none	0.00157499999999999	0	58	0.00157499999999999
chr19-003938836-TTTTTTTTGTTTTG-TTGTTTTTTTGTTTTG	chr19	3938836	TTTTTTTTGTTTTG	TTGTTTTTTTGTTTTG	45739	PASS	0	none	3.3900000000000043e-4	0	58	3.3900000000000043e-4
chr19-003938836-TTTTTTTTGTTTTG-TTTGTTTTTTTGTTTTG	chr19	3938836	TTTTTTTTGTTTTG	TTTGTTTTTTTGTTTTG	45739	PASS	0	none	9e-6	0	58	9e-6
chr19-003938836-TTTTTTTTGTTTTG-TTTTTG	chr19	3938836	TTTTTTTTGTTTTG	TTTTTG	45739	PASS	0	none	0	0	58	1e-6
chr19-003938837-TTTTTTTG-*	chr19	3938837	TTTTTTTG	*	35579	PASS	0	none	0.00916099999999998	0	58	0.00916099999999998
chr19-003938837-TTTTTTTG-GTTTTTTG	chr19	3938837	TTTTTTTG	GTTTTTTG	35579	PASS	0	none	0.007267	1	58	0.007267
chr19-003938837-TTTTTTTG-T	chr19	3938837	TTTTTTTG	T	35579	PASS	0	none	0	0	58	1e-6
chr19-003938837-TTTTTTTG-TGTTTTTTG	chr19	3938837	TTTTTTTG	TGTTTTTTG	35579	PASS	0	none	2.720000000000003e-4	0	58	2.720000000000003e-4
chr19-003938838-TTTTTTGTTTTG-*	chr19	3938838	TTTTTTGTTTTG	*	79910	PASS	0	none	0.006312	0	60	0.006312
chr19-003938838-TTTTTTGTTTTG-GTTTTTGTTTTG	chr19	3938838	TTTTTTGTTTTG	GTTTTTGTTTTG	79910	PASS	0	none	0.024912	4	60	0.024912
chr19-003938838-TTTTTTGTTTTG-T	chr19	3938838	TTTTTTGTTTTG	T	79910	PASS	0	none	2.2000000000000003e-5	0	60	2.2000000000000003e-5
chr19-003938838-TTTTTTGTTTTG-TGGTTTTTGTTTTG	chr19	3938838	TTTTTTGTTTTG	TGGTTTTTGTTTTG	79910	PASS	0	none	0	0	60	1e-6
chr19-003938838-TTTTTTGTTTTG-TGTTTTTGTTTTG	chr19	3938838	TTTTTTGTTTTG	TGTTTTTGTTTTG	79910	PASS	0	none	8.9e-5	0	60	8.9e-5
chr19-003938838-TTTTTTGTTTTG-TTGTTTTTGTTTTG	chr19	3938838	TTTTTTGTTTTG	TTGTTTTTGTTTTG	79910	PASS	0	none	0	0	60	1e-6
chr19-003938838-TTTTTTGTTTTG-TTTTTG	chr19	3938838	TTTTTTGTTTTG	TTTTTG	79910	PASS	0	none	7.099999999999998e-5	0	60	7.099999999999998e-5
chr19-003938839-TTTTTGTTTTG-*	chr19	3938839	TTTTTGTTTTG	*	432301	PASS	0	none	0.006159	0	54	0.006159
chr19-003938839-TTTTTGTTTTG-GTTTTGTTTTG	chr19	3938839	TTTTTGTTTTG	GTTTTGTTTTG	432301	PASS	0	none	0.07771900000000002	7	54	0.07771900000000002
chr19-003938839-TTTTTGTTTTG-T	chr19	3938839	TTTTTGTTTTG	T	432301	PASS	0	none	3.6999999999999985e-5	0	54	3.6999999999999985e-5
chr19-003938839-TTTTTGTTTTG-TGTTTTGTTTTG	chr19	3938839	TTTTTGTTTTG	TGTTTTGTTTTG	432301	PASS	0	none	3.3900000000000043e-4	0	54	3.3900000000000043e-4
chr19-003938839-TTTTTGTTTTG-TTGTTTTGTTTTG	chr19	3938839	TTTTTGTTTTG	TTGTTTTGTTTTG	432301	PASS	0	none	9e-6	0	54	9e-6
chr19-003938839-TTTTTGTTTTG-TTTTTG	chr19	3938839	TTTTTGTTTTG	TTTTTG	432301	PASS	0	none	0.03283500000000001	1	54	0.03283500000000001
chr19-003938839-TTTTTGTTTTG-TTTTTGTTTTGTTTTG	chr19	3938839	TTTTTGTTTTG	TTTTTGTTTTGTTTTG	432301	PASS	0	none	1.0799999999999998e-4	0	54	1.0799999999999998e-4
chr19-003938840-TTTTGTTTTG-*	chr19	3938840	TTTTGTTTTG	*	90847	VQSRTrancheINDEL95.00to96.00	0	none	0.03785400000000001	1	48	0.03785400000000001
chr19-003938840-TTTTGTTTTG-CTTTGTTTTG	chr19	3938840	TTTTGTTTTG	CTTTGTTTTG	90847	VQSRTrancheINDEL95.00to96.00	0	none	9e-6	0	48	9e-6
chr19-003938840-TTTTGTTTTG-GTTTGTTTTG	chr19	3938840	TTTTGTTTTG	GTTTGTTTTG	90847	VQSRTrancheINDEL95.00to96.00	0	none	0.03003400000000001	1	48	0.03003400000000001
chr19-003938840-TTTTGTTTTG-T	chr19	3938840	TTTTGTTTTG	T	90847	VQSRTrancheINDEL95.00to96.00	1.28e-6	nfe	0	0	48	1.28e-6
chr19-003938840-TTTTGTTTTG-TGTGTTTGTTTTG	chr19	3938840	TTTTGTTTTG	TGTGTTTGTTTTG	90847	VQSRTrancheINDEL95.00to96.00	0	none	0	0	48	1e-6
chr19-003938840-TTTTGTTTTG-TGTTTGTTTTG	chr19	3938840	TTTTGTTTTG	TGTTTGTTTTG	90847	VQSRTrancheINDEL95.00to96.00	0	none	0.00111599999999999	0	48	0.00111599999999999
chr19-003938840-TTTTGTTTTG-TTTTTG	chr19	3938840	TTTTGTTTTG	TTTTTG	90847	VQSRTrancheINDEL95.00to96.00	0	none	0.010603	0	48	0.010603
chr19-003938841-TTTGTTTTG-*	chr19	3938841	TTTGTTTTG	*	128218	PASS	0	none	0.05326600000000001	1	36	0.05326600000000001
chr19-003938841-TTTGTTTTG-GTTGTTTTG	chr19	3938841	TTTGTTTTG	GTTGTTTTG	128218	PASS	0	none	0.00322	0	36	0.00322
chr19-003938841-TTTGTTTTG-T	chr19	3938841	TTTGTTTTG	T	128218	PASS	8.17e-6	nfe	3.6999999999999985e-5	0	36	3.6999999999999985e-5
chr19-003938841-TTTGTTTTG-TGTTGTTTTG	chr19	3938841	TTTGTTTTG	TGTTGTTTTG	128218	PASS	0	none	1.47e-4	0	36	1.47e-4
chr19-003938841-TTTGTTTTG-TTTTTG	chr19	3938841	TTTGTTTTG	TTTTTG	128218	PASS	0	none	0.05430800000000002	1	36	0.05430800000000002
chr19-003938842-TTGTTTTG-*	chr19	3938842	TTGTTTTG	*	942429	PASS	0	none	0.095949	2	28	0.095949
chr19-003938842-TTGTTTTG-GTGTTTTG	chr19	3938842	TTGTTTTG	GTGTTTTG	942429	PASS	0	none	0.01541299999999999	0	28	0.01541299999999999
chr19-003938842-TTGTTTTG-T	chr19	3938842	TTGTTTTG	T	942429	PASS	3.169e-5	nfe	5.2999999999999994e-5	0	28	5.2999999999999994e-5
chr19-003938842-TTGTTTTG-TGTGTGTTTTG	chr19	3938842	TTGTTTTG	TGTGTGTTTTG	942429	PASS	0	none	3.6999999999999985e-5	0	28	3.6999999999999985e-5
chr19-003938842-TTGTTTTG-TGTGTTTTG	chr19	3938842	TTGTTTTG	TGTGTTTTG	942429	PASS	0	none	0.00145399999999999	0	28	0.00145399999999999
chr19-003938842-TTGTTTTG-TTTTTG	chr19	3938842	TTGTTTTG	TTTTTG	942429	PASS	0	none	0.18056	9	28	0.18056
chr19-003938843-TGTTTTG-*	chr19	3938843	TGTTTTG	*	540890.97	PASS	0	none	0.2698029999999998	8	28	0.2698029999999998
chr19-003938843-TGTTTTG-T	chr19	3938843	TGTTTTG	T	540890.97	PASS	0.0065192	afr	0.003419	0	28	0.0065192
chr19-003938843-TGTTTTG-TTTTTG	chr19	3938843	TGTTTTG	TTTTTG	540890.97	PASS	0	none	0.079239	2	28	0.079239
chr19-003938844-GTTTTGTTTT-*	chr19	3938844	GTTTTGTTTT	*	1058663	PASS	0	none	0.28148599999999996	11	24	0.28148599999999996
chr19-003938844-GTTTTGTTTT-CTTTTGTTTT	chr19	3938844	GTTTTGTTTT	CTTTTGTTTT	1058663	PASS	0	none	0	0	24	1e-6
chr19-003938844-GTTTTGTTTT-G	chr19	3938844	GTTTTGTTTT	G	1058663	PASS	3.94e-6	nfe	5.9e-5	0	24	5.9e-5
chr19-003938844-GTTTTGTTTT-GT	chr19	3938844	GTTTTGTTTT	GT	1058663	PASS	0	none	8.110000000000006e-4	0	24	8.110000000000006e-4
chr19-003938844-GTTTTGTTTT-GTGTTTT	chr19	3938844	GTTTTGTTTT	GTGTTTT	1058663	PASS	0	none	0.02603200000000001	2	24	0.02603200000000001
chr19-003938844-GTTTTGTTTT-GTT	chr19	3938844	GTTTTGTTTT	GTT	1058663	PASS	0	none	0.00822599999999998	0	24	0.00822599999999998
chr19-003938844-GTTTTGTTTT-GTTGTTTT	chr19	3938844	GTTTTGTTTT	GTTGTTTT	1058663	PASS	0	none	2.4000000000000004e-5	0	24	2.4000000000000004e-5
chr19-003938844-GTTTTGTTTT-GTTT	chr19	3938844	GTTTTGTTTT	GTTT	1058663	PASS	0	none	0.05748200000000002	0	24	0.05748200000000002
chr19-003938844-GTTTTGTTTT-GTTTGTTTT	chr19	3938844	GTTTTGTTTT	GTTTGTTTT	1058663	PASS	0	none	0.01964100000000001	1	24	0.01964100000000001
chr19-003938844-GTTTTGTTTT-GTTTTTGTTTT	chr19	3938844	GTTTTGTTTT	GTTTTTGTTTT	1058663	PASS	0	none	2.0999999999999995e-4	0	24	2.0999999999999995e-4
chr19-003938844-GTTTTGTTTT-GTTTTTTGTTTT	chr19	3938844	GTTTTGTTTT	GTTTTTTGTTTT	1058663	PASS	0	none	6.03e-4	0	24	6.03e-4
chr19-003938844-GTTTTGTTTT-GTTTTTTTGTTTT	chr19	3938844	GTTTTGTTTT	GTTTTTTTGTTTT	1058663	PASS	0	none	0.00172399999999999	0	24	0.00172399999999999
chr19-003938844-GTTTTGTTTT-GTTTTTTTTGTTTT	chr19	3938844	GTTTTGTTTT	GTTTTTTTTGTTTT	1058663	PASS	0	none	2.8000000000000046e-4	0	24	2.8000000000000046e-4
chr19-003938844-GTTTTGTTTT-GTTTTTTTTTGTTTT	chr19	3938844	GTTTTGTTTT	GTTTTTTTTTGTTTT	1058663	PASS	0	none	4.099999999999998e-5	0	24	4.099999999999998e-5
chr19-003938844-GTTTTGTTTT-GTTTTTTTTTTGTTTT	chr19	3938844	GTTTTGTTTT	GTTTTTTTTTTGTTTT	1058663	PASS	0	none	9.9e-5	0	24	9.9e-5
chr19-003938844-GTTTTGTTTT-GTTTTTTTTTTTGTTTT	chr19	3938844	GTTTTGTTTT	GTTTTTTTTTTTGTTTT	1058663	PASS	0	none	4.099999999999998e-5	0	24	4.099999999999998e-5
chr19-003938844-GTTTTGTTTT-GTTTTTTTTTTTTGTTTT	chr19	3938844	GTTTTGTTTT	GTTTTTTTTTTTTGTTTT	1058663	PASS	0	none	2.4000000000000004e-5	0	24	2.4000000000000004e-5
chr19-003938844-GTTTTGTTTT-GTTTTTTTTTTTTTTTTTGTTTT	chr19	3938844	GTTTTGTTTT	GTTTTTTTTTTTTTTTTTGTTTT	1058663	PASS	0	none	0	0	24	1e-6
chr19-003938844-GTTTTGTTTT-TTTTTGTTTT	chr19	3938844	GTTTTGTTTT	TTTTTGTTTT	1058663	PASS	0	none	0.06516900000000003	1	24	0.06516900000000003
chr19-003938845-TTTTG-*	chr19	3938845	TTTTG	*	73571	PASS	0	none	0.12183600000000004	3	28	0.12183600000000004
chr19-003938845-TTTTG-GTTTG	chr19	3938845	TTTTG	GTTTG	73571	PASS	0	none	0	0	28	1e-6
chr19-003938845-TTTTG-T	chr19	3938845	TTTTG	T	73571	PASS	0.0308	afr	0.01234199999999998	0	28	0.0308
chr19-003938845-TTTTG-TGTTTG	chr19	3938845	TTTTG	TGTTTG	73571	PASS	0	none	0.006517	0	28	0.006517
chr19-003938846-TTTG-*	chr19	3938846	TTTG	*	8851	PASS	0	none	0.11536000000000002	3	26	0.11536000000000002
chr19-003938846-TTTG-GTTG	chr19	3938846	TTTG	GTTG	8851	PASS	0	none	0.001976	0	26	0.001976
chr19-003938846-TTTG-T	chr19	3938846	TTTG	T	8851	PASS	0.0029104	afr	0.00273	0	26	0.0029104
chr19-003938847-TTG-*	chr19	3938847	TTG	*	255396	PASS	0	none	0.116053	3	30	0.116053
chr19-003938847-TTG-GTG	chr19	3938847	TTG	GTG	255396	PASS	0	none	0.02570300000000001	0	30	0.02570300000000001
chr19-003938847-TTG-T	chr19	3938847	TTG	T	255396	PASS	0.0014029	afr	0.002171	0	30	0.002171
chr19-003938847-TTG-TGTGTG	chr19	3938847	TTG	TGTGTG	255396	PASS	0	none	1.0799999999999998e-4	0	30	1.0799999999999998e-4
chr19-003938848-TG-*	chr19	3938848	TG	*	3924	PASS	0	none	0.09101100000000002	3	38	0.09101100000000002
chr19-003938848-TG-GG	chr19	3938848	TG	GG	3924	PASS	0	none	5.44e-4	0	38	5.44e-4
chr19-003938848-TG-T	chr19	3938848	TG	T	3924	PASS	0.0014246	afr	0.00109099999999999	0	38	0.0014246
chr19-003938849-GTTTTT-*	chr19	3938849	GTTTTT	*	1237327	PASS	0	none	0.06059800000000001	0	18	0.06059800000000001
chr19-003938849-GTTTTT-G	chr19	3938849	GTTTTT	G	1237327	PASS	1.785e-5	nfe	5.4999999999999995e-5	0	18	5.4999999999999995e-5
chr19-003938849-GTTTTT-GCTTTTTTT	chr19	3938849	GTTTTT	GCTTTTTTT	1237327	PASS	0	none	0	0	18	1e-6
chr19-003938849-GTTTTT-GT	chr19	3938849	GTTTTT	GT	1237327	PASS	0	none	1.7399999999999995e-4	0	18	1.7399999999999995e-4
chr19-003938849-GTTTTT-GTGTGTTTTTT	chr19	3938849	GTTTTT	GTGTGTTTTTT	1237327	PASS	0	none	0	0	18	1e-6
chr19-003938849-GTTTTT-GTGTTTTTT	chr19	3938849	GTTTTT	GTGTTTTTT	1237327	PASS	0	none	1e-5	0	18	1e-5
chr19-003938849-GTTTTT-GTT	chr19	3938849	GTTTTT	GTT	1237327	PASS	0	none	0.003495	0	18	0.003495
chr19-003938849-GTTTTT-GTTT	chr19	3938849	GTTTTT	GTTT	1237327	PASS	0	none	0.02678800000000001	0	18	0.02678800000000001
chr19-003938849-GTTTTT-GTTTT	chr19	3938849	GTTTTT	GTTTT	1237327	PASS	0	none	0.20753	6	18	0.20753
chr19-003938849-GTTTTT-GTTTTGTTTTTT	chr19	3938849	GTTTTT	GTTTTGTTTTTT	1237327	PASS	0	none	1e-5	0	18	1e-5
chr19-003938849-GTTTTT-GTTTTTT	chr19	3938849	GTTTTT	GTTTTTT	1237327	PASS	0	none	0.05026700000000002	0	18	0.05026700000000002
chr19-003938849-GTTTTT-GTTTTTTT	chr19	3938849	GTTTTT	GTTTTTTT	1237327	PASS	0	none	0.005108	0	18	0.005108
chr19-003938849-GTTTTT-GTTTTTTTT	chr19	3938849	GTTTTT	GTTTTTTTT	1237327	PASS	0	none	3.2800000000000055e-4	0	18	3.2800000000000055e-4
chr19-003938849-GTTTTT-GTTTTTTTTT	chr19	3938849	GTTTTT	GTTTTTTTTT	1237327	PASS	0	none	1e-5	0	18	1e-5
chr19-003938849-GTTTTT-GTTTTTTTTTTT	chr19	3938849	GTTTTT	GTTTTTTTTTTT	1237327	PASS	0	none	0	0	18	1e-6
chr19-003938849-GTTTTT-GTTTTTTTTTTTT	chr19	3938849	GTTTTT	GTTTTTTTTTTTT	1237327	PASS	0	none	0	0	18	1e-6
chr19-003938849-GTTTTT-TTTTTT	chr19	3938849	GTTTTT	TTTTTT	1237327	PASS	0	none	0.03229000000000001	0	18	0.03229000000000001
chr19-003938850-T-*	chr19	3938850	T	*	256500	PASS	0	none	0.238661	2	18	0.238661
chr19-003938850-T-G	chr19	3938850	T	G	256500	PASS	0.0049305	sas	0.002144	0	18	0.0049305
chr19-003938850-T-TG	chr19	3938850	T	TG	256500	PASS	0.10297	sas	0.03556200000000002	1	18	0.10297
chr19-003938850-T-TGTG	chr19	3938850	T	TGTG	256500	PASS	0.001902	sas	2.810000000000005e-4	0	18	0.001902
chr19-003938850-T-TGTGTG	chr19	3938850	T	TGTGTG	256500	PASS	3.839e-5	nfe	0	0	18	3.839e-5
chr19-003938850-T-TTG	chr19	3938850	T	TTG	256500	PASS	0.10907	sas	0.00947499999999999	0	18	0.10907
chr19-003938850-T-TTTG	chr19	3938850	T	TTTG	256500	PASS	0.0064102	sas	3.0500000000000037e-4	0	18	0.0064102
chr19-003938850-T-TTTTG	chr19	3938850	T	TTTTG	256500	PASS	7.4203e-4	afr	4.7800000000000056e-4	0	18	7.4203e-4
chr19-003938850-T-TTTTTG	chr19	3938850	T	TTTTTG	256500	PASS	7.4151e-4	afr	1e-4	0	18	7.4151e-4
chr19-003938850-T-TTTTTTG	chr19	3938850	T	TTTTTTG	256500	PASS	4.4355e-4	afr	7.899999999999998e-5	0	18	4.4355e-4
chr19-003938850-T-TTTTTTTG	chr19	3938850	T	TTTTTTTG	256500	PASS	0	none	1.2099999999999996e-4	0	18	1.2099999999999996e-4
chr19-003938850-T-TTTTTTTTG	chr19	3938850	T	TTTTTTTTG	256500	PASS	7.75e-6	nfe	2.4000000000000004e-5	0	18	2.4000000000000004e-5
chr19-003938850-T-TTTTTTTTTG	chr19	3938850	T	TTTTTTTTTG	256500	PASS	3.23e-6	nfe	0	0	18	3.23e-6
chr19-003938850-T-TTTTTTTTTTTG	chr19	3938850	T	TTTTTTTTTTTG	256500	PASS	0	none	2.4000000000000004e-5	0	18	2.4000000000000004e-5
chr19-003938850-T-TTTTTTTTTTTTG	chr19	3938850	T	TTTTTTTTTTTTG	256500	PASS	3.23e-6	nfe	1e-5	0	18	1e-5
chr19-003938850-T-TTTTTTTTTTTTTTG	chr19	3938850	T	TTTTTTTTTTTTTTG	256500	PASS	4.7823e-4	sas	1e-5	0	18	4.7823e-4
chr19-003938850-T-TTTTTTTTTTTTTTTG	chr19	3938850	T	TTTTTTTTTTTTTTTG	256500	PASS	1.2421e-4	sas	4.099999999999998e-5	0	18	1.2421e-4
chr19-003938850-T-TTTTTTTTTTTTTTTTG	chr19	3938850	T	TTTTTTTTTTTTTTTTG	256500	PASS	0	none	0	0	18	1e-6
chr19-003938850-T-TTTTTTTTTTTTTTTTTG	chr19	3938850	T	TTTTTTTTTTTTTTTTTG	256500	PASS	0	none	0	0	18	1e-6
chr19-003938851-T-*	chr19	3938851	T	*	15376	PASS	0	none	0.016612	0	76	0.016612
chr19-003938851-T-G	chr19	3938851	T	G	15376	PASS	0.0037422	nfe	0.01023899999999999	0	76	0.01023899999999999
chr19-003938851-T-TG	chr19	3938851	T	TG	15376	PASS	0.0012999	sas	0.00111099999999999	0	76	0.0012999
chr19-003938851-T-TTG	chr19	3938851	T	TTG	15376	PASS	5.253e-5	sas	7.399999999999998e-5	0	76	7.399999999999998e-5
chr19-003938851-T-TTTG	chr19	3938851	T	TTTG	15376	PASS	0	none	9.3e-5	0	76	9.3e-5
chr19-003938851-T-TTTTTTG	chr19	3938851	T	TTTTTTG	15376	PASS	0	none	0	0	76	1e-6
chr19-003938851-T-TTTTTTTG	chr19	3938851	T	TTTTTTTG	15376	PASS	0	none	0	0	76	1e-6
chr19-003938851-T-TTTTTTTTTTTTTTG	chr19	3938851	T	TTTTTTTTTTTTTTG	15376	PASS	0	none	0	0	76	1e-6
chr19-003938851-T-TTTTTTTTTTTTTTTG	chr19	3938851	T	TTTTTTTTTTTTTTTG	15376	PASS	0	none	0	0	76	1e-6
chr19-003938853-T-*	chr19	3938853	T	*	56921	PASS	0	none	3.820000000000003e-4	0	122	3.820000000000003e-4
chr19-003938853-T-G	chr19	3938853	T	G	56921	PASS	0.0064161	eas	0.006911	2	122	0.006911
chr19-003938853-T-TG	chr19	3938853	T	TG	56921	PASS	0	none	5.2999999999999994e-5	0	122	5.2999999999999994e-5
chr19-003939877-C-A	chr19	3939877	C	A	586894	PASS	1.555e-5	nfe	2.2000000000000003e-5	0	134	2.2000000000000003e-5
chr19-003939877-C-T	chr19	3939877	C	T	586894	PASS	0.030025	nfe	0.02650600000000002	7	134	0.030025
chr19-003939930-C-T	chr19	3939930	C	T	838280	PASS	0.053987	nfe	0.038254	2	134	0.053987
chr19-003940027-T-C	chr19	3940027	T	C	763335	PASS	0.1722	afr	0.04499800000000001	7	134	0.1722
chr19-003941214-G-A	chr19	3941214	G	A	974238	PASS	0.083709	mid	0.076904	10	132	0.083709
chr19-003941217-CG-C	chr19	3941217	CG	C	10336	VQSRTrancheINDEL99.50to99.90	7.9444e-4	eas	0.00183599999999999	0	10	0.00183599999999999
chr19-003941217-CG-CGG	chr19	3941217	CG	CGG	10336	VQSRTrancheINDEL99.50to99.90	0	none	2.2899999999999996e-4	0	10	2.2899999999999996e-4
chr19-003941217-CG-GG	chr19	3941217	CG	GG	10336	VQSRTrancheINDEL99.50to99.90	0	none	0.002907	0	10	0.002907
chr19-003941217-CG-TG	chr19	3941217	CG	TG	10336	VQSRTrancheINDEL99.50to99.90	0	none	4.710000000000004e-4	0	10	4.710000000000004e-4
chr19-003941229-T-G	chr19	3941229	T	G	42	PASS	0	none	1.88e-4	0	114	1.88e-4
chr19-003941249-CTTTTTTT-*	chr19	3941249	CTTTTTTT	*	2035504	PASS	0	none	6.999999999999998e-5	0	10	6.999999999999998e-5
chr19-003941249-CTTTTTTT-ATTTTTTT	chr19	3941249	CTTTTTTT	ATTTTTTT	2035504	PASS	0	none	8.9e-5	0	10	8.9e-5
chr19-003941249-CTTTTTTT-C	chr19	3941249	CTTTTTTT	C	2035504	PASS	0	none	0	0	10	1e-6
chr19-003941249-CTTTTTTT-CT	chr19	3941249	CTTTTTTT	CT	2035504	PASS	0	none	1.27e-4	0	10	1.27e-4
chr19-003941249-CTTTTTTT-CTT	chr19	3941249	CTTTTTTT	CTT	2035504	PASS	0	none	0.00134599999999999	0	10	0.00134599999999999
chr19-003941249-CTTTTTTT-CTTT	chr19	3941249	CTTTTTTT	CTTT	2035504	PASS	0	none	0.00792299999999998	0	10	0.00792299999999998
chr19-003941249-CTTTTTTT-CTTTT	chr19	3941249	CTTTTTTT	CTTTT	2035504	PASS	0	none	0.04452800000000001	0	10	0.04452800000000001
chr19-003941249-CTTTTTTT-CTTTTT	chr19	3941249	CTTTTTTT	CTTTTT	2035504	PASS	0	none	0.16720200000000002	4	10	0.16720200000000002
chr19-003941249-CTTTTTTT-CTTTTTT	chr19	3941249	CTTTTTTT	CTTTTTT	2035504	PASS	0	none	0.3886319999999999	5	10	0.3886319999999999
chr19-003941249-CTTTTTTT-CTTTTTTTT	chr19	3941249	CTTTTTTT	CTTTTTTTT	2035504	PASS	0	none	0.02644300000000002	0	10	0.02644300000000002
chr19-003941249-CTTTTTTT-CTTTTTTTTT	chr19	3941249	CTTTTTTT	CTTTTTTTTT	2035504	PASS	0	none	0.002232	0	10	0.002232
chr19-003941249-CTTTTTTT-CTTTTTTTTTT	chr19	3941249	CTTTTTTT	CTTTTTTTTTT	2035504	PASS	0	none	2.08e-4	0	10	2.08e-4
chr19-003941249-CTTTTTTT-CTTTTTTTTTTT	chr19	3941249	CTTTTTTT	CTTTTTTTTTTT	2035504	PASS	0	none	9e-6	0	10	9e-6
chr19-003941249-CTTTTTTT-CTTTTTTTTTTTTT	chr19	3941249	CTTTTTTT	CTTTTTTTTTTTTT	2035504	PASS	0	none	0	0	10	1e-6
chr19-003941249-CTTTTTTT-GTTTTTTT	chr19	3941249	CTTTTTTT	GTTTTTTT	2035504	PASS	0	none	9e-6	0	10	9e-6
chr19-003941249-CTTTTTTT-TTTTTTTT	chr19	3941249	CTTTTTTT	TTTTTTTT	2035504	PASS	0	none	3.6999999999999985e-5	0	10	3.6999999999999985e-5
chr19-003941250-T-*	chr19	3941250	T	*	636	PASS	0	none	0.5317010000000005	2	4	0.5317010000000005
chr19-003941250-T-A	chr19	3941250	T	A	636	PASS	2.5924e-4	nfe	4.710000000000004e-4	0	4	4.710000000000004e-4
chr19-003941250-T-C	chr19	3941250	T	C	636	PASS	0	none	9e-6	0	4	9e-6
chr19-003941251-T-*	chr19	3941251	T	*	1096	PASS	0	none	0.2949029999999997	1	10	0.2949029999999997
chr19-003941251-T-A	chr19	3941251	T	A	1096	PASS	4.283e-5	nfe	5.39e-4	0	10	5.39e-4
chr19-003941251-T-C	chr19	3941251	T	C	1096	PASS	4.284e-5	nfe	6.999999999999998e-5	0	10	6.999999999999998e-5
chr19-003942474-G-A	chr19	3942474	G	A	96904	PASS	0.015525	nfe	0.01002899999999998	1	120	0.015525
chr19-003958326-C-G	chr19	3958326	C	G	9249613	PASS	0.76684	eas	0.3678439999999995	0	0	0.76684
chr19-003958399-A-G	chr19	3958399	A	G	23023244	PASS	0.9489	eas	0.5230440000000005	0	0	0.9489
chr19-003958710-G-C	chr19	3958710	G	C	2753413	PASS	0.31345	afr	0.172095	0	0	0.31345
chr19-003958892-G-A	chr19	3958892	G	A	8907083	PASS	0.68266	eas	0.48364099999999943	83	134	0.68266
chr19-003958897-C-A	chr19	3958897	C	A	2996357	PASS	0.30231	afr	0.186427	18	132	0.30231
chr19-003958939-C-G	chr19	3958939	C	G	293737	PASS	0.022299	nfe	0.01427599999999999	2	134	0.022299
chr19-003958939-C-T	chr19	3958939	C	T	293737	PASS	2.5333e-4	nfe	1.0799999999999996e-4	1	134	2.5333e-4
chr19-003959446-G-A	chr19	3959446	G	A	902516	PASS	0.087878	afr	0.012098	2	134	0.087878
chr19-003960022-C-T	chr19	3960022	C	T	5103825	PASS	0.2445	eas	0.192905	18	134	0.2445
chr19-003960891-A-C	chr19	3960891	A	C	173636	PASS	0	none	0	0	122	1e-6
chr19-003960891-A-G	chr19	3960891	A	G	173636	PASS	0.086742	afr	0.01206799999999999	1	122	0.086742
chr19-003960960-G-A	chr19	3960960	G	A	210267	PASS	0.016157	mid	0.00870299999999999	3	132	0.016157
chr19-003961265-G-A	chr19	3961265	G	A	122469	PASS	0.0076143	mid	0.004953	1	128	0.0076143
chr19-003961535-G-A	chr19	3961535	G	A	1737379	PASS	0.12231	sas	0.06161000000000002	0	2	0.12231
chr19-003963726-G-A	chr19	3963726	G	A	12808085	PASS	0.69174	eas	0.5127490000000007	83	134	0.69174
chr19-003963734-C-T	chr19	3963734	C	T	156909	PASS	0.010477	nfe	0.005854	2	134	0.010477
chr19-003963746-C-*	chr19	3963746	C	*	4803415	PASS	0	none	0	0	134	1e-6
chr19-003963746-C-G	chr19	3963746	C	G	4803415	PASS	0.25458	eas	0.205548	21	134	0.25458
chr19-003963879-C-T	chr19	3963879	C	T	82601	PASS	0.0033838	nfe	0.002339	2	134	0.0033838
chr19-003964108-C-G	chr19	3964108	C	G	4877737	PASS	0.31794	afr	0.215309	21	134	0.31794
chr19-003964412-TCCCCCACCCTCA-*	chr19	3964412	TCCCCCACCCTCA	*	2472	VQSRTrancheINDEL99.95to100.00	0	none	7.099999999999998e-5	0	130	7.099999999999998e-5
chr19-003964412-TCCCCCACCCTCA-GCCCCCACCCTCA	chr19	3964412	TCCCCCACCCTCA	GCCCCCACCCTCA	2472	VQSRTrancheINDEL99.95to100.00	0	none	2.2000000000000003e-5	0	130	2.2000000000000003e-5
chr19-003964412-TCCCCCACCCTCA-T	chr19	3964412	TCCCCCACCCTCA	T	2472	VQSRTrancheINDEL99.95to100.00	0	none	0	0	130	1e-6
chr19-003964412-TCCCCCACCCTCA-TCCCCACCCTCA	chr19	3964412	TCCCCCACCCTCA	TCCCCACCCTCA	2472	VQSRTrancheINDEL99.95to100.00	0	none	0	0	130	1e-6
chr19-003964412-TCCCCCACCCTCA-TGCCCCCACCCTCA	chr19	3964412	TCCCCCACCCTCA	TGCCCCCACCCTCA	2472	VQSRTrancheINDEL99.95to100.00	0	none	6.570000000000002e-4	1	130	6.570000000000002e-4
chr19-003964412-TCCCCCACCCTCA-TGCCCCCCACCCTCA	chr19	3964412	TCCCCCACCCTCA	TGCCCCCCACCCTCA	2472	VQSRTrancheINDEL99.95to100.00	0	none	5.2999999999999994e-5	0	130	5.2999999999999994e-5
chr19-003964412-TCCCCCACCCTCA-TGCCCCCCCACCCTCA	chr19	3964412	TCCCCCACCCTCA	TGCCCCCCCACCCTCA	2472	VQSRTrancheINDEL99.95to100.00	0	none	1.88e-4	0	130	1.88e-4
chr19-003964412-TCCCCCACCCTCA-TGCCCCCCCCACCCTCA	chr19	3964412	TCCCCCACCCTCA	TGCCCCCCCCACCCTCA	2472	VQSRTrancheINDEL99.95to100.00	0	none	0	0	130	1e-6
chr19-003964412-TCCCCCACCCTCA-TGCCCCCCCCCACCCTCA	chr19	3964412	TCCCCCACCCTCA	TGCCCCCCCCCACCCTCA	2472	VQSRTrancheINDEL99.95to100.00	0	none	3.6999999999999985e-5	0	130	3.6999999999999985e-5
chr19-003964412-TCCCCCACCCTCA-TGCCCCCCCCCCCCCCCACCCTCA	chr19	3964412	TCCCCCACCCTCA	TGCCCCCCCCCCCCCCCACCCTCA	2472	VQSRTrancheINDEL99.95to100.00	0	none	0	0	130	1e-6
chr19-003964412-TCCCCCACCCTCA-TGCCCCCCCCCCCCCCCCCACCCTCA	chr19	3964412	TCCCCCACCCTCA	TGCCCCCCCCCCCCCCCCCACCCTCA	2472	VQSRTrancheINDEL99.95to100.00	0	none	0	0	130	1e-6
chr19-003964413-CCCCCACCCTCACCCCCACGCTCCCCAAACCTCACCCTCACGCTCCCCGCAACCTCACCCCCACGCTCCCCCAACCTCACCCCCACGCTCCCCAAACCTCACCCCCACGCTCCCCACACCTCACCCCCACGCGCAGGAGGTGCCTTCCAGGCTCTTCCCCG-*	chr19	3964413	CCCCCACCCTCACCCCCACGCTCCCCAAACCTCACCCTCACGCTCCCCGCAACCTCACCCCCACGCTCCCCCAACCTCACCCCCACGCTCCCCAAACCTCACCCCCACGCTCCCCACACCTCACCCCCACGCGCAGGAGGTGCCTTCCAGGCTCTTCCCCG	*	5210	VQSRTrancheINDEL99.95to100.00	0	none	1.0799999999999996e-4	0	108	1.0799999999999996e-4
chr19-003964413-CCCCCACCCTCACCCCCACGCTCCCCAAACCTCACCCTCACGCTCCCCGCAACCTCACCCCCACGCTCCCCCAACCTCACCCCCACGCTCCCCAAACCTCACCCCCACGCTCCCCACACCTCACCCCCACGCGCAGGAGGTGCCTTCCAGGCTCTTCCCCG-C	chr19	3964413	CCCCCACCCTCACCCCCACGCTCCCCAAACCTCACCCTCACGCTCCCCGCAACCTCACCCCCACGCTCCCCCAACCTCACCCCCACGCTCCCCAAACCTCACCCCCACGCTCCCCACACCTCACCCCCACGCGCAGGAGGTGCCTTCCAGGCTCTTCCCCG	C	5210	VQSRTrancheINDEL99.95to100.00	0	none	0	0	108	1e-6
chr19-003964413-CCCCCACCCTCACCCCCACGCTCCCCAAACCTCACCCTCACGCTCCCCGCAACCTCACCCCCACGCTCCCCCAACCTCACCCCCACGCTCCCCAAACCTCACCCCCACGCTCCCCACACCTCACCCCCACGCGCAGGAGGTGCCTTCCAGGCTCTTCCCCG-CCCCCAAACCTCACCCTCACGCTCCCCGCAACCTCACCCCCACGCTCCCCCAACCTCACCCCCACGCTCCCCAAACCTCACCCCCACGCTCCCCACACCTCACCCCCACGCGCAGGAGGTGCCTTCCAGGCTCTTCCCCG	chr19	3964413	CCCCCACCCTCACCCCCACGCTCCCCAAACCTCACCCTCACGCTCCCCGCAACCTCACCCCCACGCTCCCCCAACCTCACCCCCACGCTCCCCAAACCTCACCCCCACGCTCCCCACACCTCACCCCCACGCGCAGGAGGTGCCTTCCAGGCTCTTCCCCG	CCCCCAAACCTCACCCTCACGCTCCCCGCAACCTCACCCCCACGCTCCCCCAACCTCACCCCCACGCTCCCCAAACCTCACCCCCACGCTCCCCACACCTCACCCCCACGCGCAGGAGGTGCCTTCCAGGCTCTTCCCCG	5210	VQSRTrancheINDEL99.95to100.00	0	none	0	0	108	1e-6
chr19-003964413-CCCCCACCCTCACCCCCACGCTCCCCAAACCTCACCCTCACGCTCCCCGCAACCTCACCCCCACGCTCCCCCAACCTCACCCCCACGCTCCCCAAACCTCACCCCCACGCTCCCCACACCTCACCCCCACGCGCAGGAGGTGCCTTCCAGGCTCTTCCCCG-GCCCCACCCTCACCCCCACGCTCCCCAAACCTCACCCTCACGCTCCCCGCAACCTCACCCCCACGCTCCCCCAACCTCACCCCCACGCTCCCCAAACCTCACCCCCACGCTCCCCACACCTCACCCCCACGCGCAGGAGGTGCCTTCCAGGCTCTTCCCCG	chr19	3964413	CCCCCACCCTCACCCCCACGCTCCCCAAACCTCACCCTCACGCTCCCCGCAACCTCACCCCCACGCTCCCCCAACCTCACCCCCACGCTCCCCAAACCTCACCCCCACGCTCCCCACACCTCACCCCCACGCGCAGGAGGTGCCTTCCAGGCTCTTCCCCG	GCCCCACCCTCACCCCCACGCTCCCCAAACCTCACCCTCACGCTCCCCGCAACCTCACCCCCACGCTCCCCCAACCTCACCCCCACGCTCCCCAAACCTCACCCCCACGCTCCCCACACCTCACCCCCACGCGCAGGAGGTGCCTTCCAGGCTCTTCCCCG	5210	VQSRTrancheINDEL99.95to100.00	0	none	0.004464	1	108	0.004464
chr19-003964413-CCCCCACCCTCACCCCCACGCTCCCCAAACCTCACCCTCACGCTCCCCGCAACCTCACCCCCACGCTCCCCCAACCTCACCCCCACGCTCCCCAAACCTCACCCCCACGCTCCCCACACCTCACCCCCACGCGCAGGAGGTGCCTTCCAGGCTCTTCCCCG-TCCCCACCCTCACCCCCACGCTCCCCAAACCTCACCCTCACGCTCCCCGCAACCTCACCCCCACGCTCCCCCAACCTCACCCCCACGCTCCCCAAACCTCACCCCCACGCTCCCCACACCTCACCCCCACGCGCAGGAGGTGCCTTCCAGGCTCTTCCCCG	chr19	3964413	CCCCCACCCTCACCCCCACGCTCCCCAAACCTCACCCTCACGCTCCCCGCAACCTCACCCCCACGCTCCCCCAACCTCACCCCCACGCTCCCCAAACCTCACCCCCACGCTCCCCACACCTCACCCCCACGCGCAGGAGGTGCCTTCCAGGCTCTTCCCCG	TCCCCACCCTCACCCCCACGCTCCCCAAACCTCACCCTCACGCTCCCCGCAACCTCACCCCCACGCTCCCCCAACCTCACCCCCACGCTCCCCAAACCTCACCCCCACGCTCCCCACACCTCACCCCCACGCGCAGGAGGTGCCTTCCAGGCTCTTCCCCG	5210	VQSRTrancheINDEL99.95to100.00	0	none	0	0	108	1e-6
chr19-003964418-AC-*	chr19	3964418	AC	*	50072	ExcessHet	0	none	5.860000000000005e-4	0	88	5.860000000000005e-4
chr19-003964418-AC-A	chr19	3964418	AC	A	50072	ExcessHet	6e-7	nfe	0	0	88	1e-6
chr19-003964418-AC-CC	chr19	3964418	AC	CC	50072	ExcessHet	0	none	0.03352800000000002	12	88	0.03352800000000002
chr19-003964421-CTCA-*	chr19	3964421	CTCA	*	1460.97	VQSRTrancheINDEL99.50to99.90	0	none	0.00274	0	118	0.00274
chr19-003964421-CTCA-C	chr19	3964421	CTCA	C	1460.97	VQSRTrancheINDEL99.50to99.90	2.3165e-4	eas	0.00110799999999999	0	118	0.00110799999999999
chr19-003964421-CTCA-CCA	chr19	3964421	CTCA	CCA	1460.97	VQSRTrancheINDEL99.50to99.90	0	none	1.88e-4	0	118	1.88e-4
chr19-003964422-TCACCCC-*	chr19	3964422	TCACCCC	*	30018	VQSRTrancheINDEL99.95to100.00	0	none	0.004358	0	80	0.004358
chr19-003964422-TCACCCC-ACACCCC	chr19	3964422	TCACCCC	ACACCCC	30018	VQSRTrancheINDEL99.95to100.00	0	none	0.00156799999999999	0	80	0.00156799999999999
chr19-003964422-TCACCCC-CCACCCC	chr19	3964422	TCACCCC	CCACCCC	30018	VQSRTrancheINDEL99.95to100.00	0	none	0.016462	9	80	0.016462
chr19-003964422-TCACCCC-GCACCCC	chr19	3964422	TCACCCC	GCACCCC	30018	VQSRTrancheINDEL99.95to100.00	0	none	9e-6	0	80	9e-6
chr19-003964422-TCACCCC-T	chr19	3964422	TCACCCC	T	30018	VQSRTrancheINDEL99.95to100.00	6.228e-5	nfe	0	0	80	6.228e-5
chr19-003964423-C-*	chr19	3964423	C	*	386	PASS	0	none	0.004082	0	118	0.004082
chr19-003964423-C-T	chr19	3964423	C	T	386	PASS	6.1019e-4	eas	0	0	118	6.1019e-4
chr19-003964424-AC-*	chr19	3964424	AC	*	23062	VQSRTrancheINDEL99.90to99.95	0	none	0.004077	0	72	0.004077
chr19-003964424-AC-A	chr19	3964424	AC	A	23062	VQSRTrancheINDEL99.90to99.95	0	none	0	0	72	1e-6
chr19-003964424-AC-CC	chr19	3964424	AC	CC	23062	VQSRTrancheINDEL99.90to99.95	0	none	0.01351799999999999	7	72	0.01351799999999999
chr19-003964429-CACGCTCCCCAAACCTCACCCTCACGCTCCCCGCAACCT-*	chr19	3964429	CACGCTCCCCAAACCTCACCCTCACGCTCCCCGCAACCT	*	9011.97	VQSRTrancheINDEL99.50to99.90	0	none	0.002488	0	116	0.002488
chr19-003964429-CACGCTCCCCAAACCTCACCCTCACGCTCCCCGCAACCT-C	chr19	3964429	CACGCTCCCCAAACCTCACCCTCACGCTCCCCGCAACCT	C	9011.97	VQSRTrancheINDEL99.50to99.90	0	none	0	0	116	1e-6
chr19-003964429-CACGCTCCCCAAACCTCACCCTCACGCTCCCCGCAACCT-CCCCCAAACCTCACCCTCACGCTCCCCGCAACCT	chr19	3964429	CACGCTCCCCAAACCTCACCCTCACGCTCCCCGCAACCT	CCCCCAAACCTCACCCTCACGCTCCCCGCAACCT	9011.97	VQSRTrancheINDEL99.50to99.90	0	none	0.005722	7	116	0.005722
chr19-003964429-CACGCTCCCCAAACCTCACCCTCACGCTCCCCGCAACCT-CCGCTCCCCAAACCTCACCCTCACGCTCCCCGCAACCT	chr19	3964429	CACGCTCCCCAAACCTCACCCTCACGCTCCCCGCAACCT	CCGCTCCCCAAACCTCACCCTCACGCTCCCCGCAACCT	9011.97	VQSRTrancheINDEL99.50to99.90	0	none	0	0	116	1e-6
chr19-003964429-CACGCTCCCCAAACCTCACCCTCACGCTCCCCGCAACCT-CCTCCCCAAACCTCACCCTCACGCTCCCCGCAACCT	chr19	3964429	CACGCTCCCCAAACCTCACCCTCACGCTCCCCGCAACCT	CCTCCCCAAACCTCACCCTCACGCTCCCCGCAACCT	9011.97	VQSRTrancheINDEL99.50to99.90	0	none	1.6699999999999994e-4	0	116	1.6699999999999994e-4
chr19-003964430-A-*	chr19	3964430	A	*	11005	PASS	0	none	0.00884399999999999	7	70	0.00884399999999999
chr19-003964430-A-C	chr19	3964430	A	C	11005	PASS	0.0012015	eas	0.00703	0	70	0.00703
chr19-003964431-C-*	chr19	3964431	C	*	447	PASS	0	none	0.00882899999999999	7	116	0.00882899999999999
chr19-003964431-C-T	chr19	3964431	C	T	447	PASS	8.3e-6	nfe	0	0	116	8.3e-6
chr19-003964432-G-*	chr19	3964432	G	*	3376	PASS	0	none	0.00881799999999999	7	70	0.00881799999999999
chr19-003964432-G-A	chr19	3964432	G	A	3376	PASS	2.3021e-4	sas	0	0	70	2.3021e-4
chr19-003964432-G-C	chr19	3964432	G	C	3376	PASS	2.5786e-4	eas	0.00142099999999999	0	70	0.00142099999999999
chr19-003964434-TC-*	chr19	3964434	TC	*	6234	VQSRTrancheINDEL99.50to99.90	0	none	0.00850799999999998	7	74	0.00850799999999998
chr19-003964434-TC-CC	chr19	3964434	TC	CC	6234	VQSRTrancheINDEL99.50to99.90	0	none	0.00178999999999999	0	74	0.00178999999999999
chr19-003964434-TC-T	chr19	3964434	TC	T	6234	VQSRTrancheINDEL99.50to99.90	2.3802e-4	mid	1.6699999999999994e-4	0	74	2.3802e-4
chr19-003964439-AAACCTCACCCTCACGCTCCCCGCAACCTCACCCCCACGCTCCCCC-*	chr19	3964439	AAACCTCACCCTCACGCTCCCCGCAACCTCACCCCCACGCTCCCCC	*	2844934	VQSRTrancheINDEL97.00to99.00	0	none	0.002761	0	62	0.002761
chr19-003964439-AAACCTCACCCTCACGCTCCCCGCAACCTCACCCCCACGCTCCCCC-A	chr19	3964439	AAACCTCACCCTCACGCTCCCCGCAACCTCACCCCCACGCTCCCCC	A	2844934	VQSRTrancheINDEL97.00to99.00	4.594e-5	sas	8.9e-5	0	62	8.9e-5
chr19-003964439-AAACCTCACCCTCACGCTCCCCGCAACCTCACCCCCACGCTCCCCC-AAACCTCACCCCCACGCTCCCCC	chr19	3964439	AAACCTCACCCTCACGCTCCCCGCAACCTCACCCCCACGCTCCCCC	AAACCTCACCCCCACGCTCCCCC	2844934	VQSRTrancheINDEL97.00to99.00	0	none	0.188019	15	62	0.188019
chr19-003964439-AAACCTCACCCTCACGCTCCCCGCAACCTCACCCCCACGCTCCCCC-CAACCTCACCCTCACGCTCCCCGCAACCTCACCCCCACGCTCCCCC	chr19	3964439	AAACCTCACCCTCACGCTCCCCGCAACCTCACCCCCACGCTCCCCC	CAACCTCACCCTCACGCTCCCCGCAACCTCACCCCCACGCTCCCCC	2844934	VQSRTrancheINDEL97.00to99.00	0	none	2.2899999999999996e-4	0	62	2.2899999999999996e-4
chr19-003964440-AACCTCACCCTCACGCTCCCCGCAACCTCACCCCCACGCTCCCCCAACCTCACCCCCACGCTCCCCAAACCTCACCCCCACGCTCCCCAC-*	chr19	3964440	AACCTCACCCTCACGCTCCCCGCAACCTCACCCCCACGCTCCCCCAACCTCACCCCCACGCTCCCCAAACCTCACCCCCACGCTCCCCAC	*	637	VQSRTrancheINDEL97.00to99.00	0	none	0.191435	15	62	0.191435
chr19-003964440-AACCTCACCCTCACGCTCCCCGCAACCTCACCCCCACGCTCCCCCAACCTCACCCCCACGCTCCCCAAACCTCACCCCCACGCTCCCCAC-A	chr19	3964440	AACCTCACCCTCACGCTCCCCGCAACCTCACCCCCACGCTCCCCCAACCTCACCCCCACGCTCCCCAAACCTCACCCCCACGCTCCCCAC	A	637	VQSRTrancheINDEL97.00to99.00	6.3e-7	nfe	9e-6	0	62	9e-6
chr19-003964440-AACCTCACCCTCACGCTCCCCGCAACCTCACCCCCACGCTCCCCCAACCTCACCCCCACGCTCCCCAAACCTCACCCCCACGCTCCCCAC-CACCTCACCCTCACGCTCCCCGCAACCTCACCCCCACGCTCCCCCAACCTCACCCCCACGCTCCCCAAACCTCACCCCCACGCTCCCCAC	chr19	3964440	AACCTCACCCTCACGCTCCCCGCAACCTCACCCCCACGCTCCCCCAACCTCACCCCCACGCTCCCCAAACCTCACCCCCACGCTCCCCAC	CACCTCACCCTCACGCTCCCCGCAACCTCACCCCCACGCTCCCCCAACCTCACCCCCACGCTCCCCAAACCTCACCCCCACGCTCCCCAC	637	VQSRTrancheINDEL97.00to99.00	0	none	5.2999999999999994e-5	0	62	5.2999999999999994e-5
chr19-003964441-A-*	chr19	3964441	A	*	57	VQSRTrancheSNP99.80to99.90	0	none	0.191531	15	70	0.191531
chr19-003964441-A-C	chr19	3964441	A	C	57	VQSRTrancheSNP99.80to99.90	1.23e-6	nfe	1.0799999999999996e-4	0	70	1.0799999999999996e-4
chr19-003964442-CCTCACCCTCACGCTCCCCGCAA-*	chr19	3964442	CCTCACCCTCACGCTCCCCGCAA	*	1671.97	VQSRTrancheINDEL97.00to99.00	0	none	0.191379	15	108	0.191379
chr19-003964442-CCTCACCCTCACGCTCCCCGCAA-C	chr19	3964442	CCTCACCCTCACGCTCCCCGCAA	C	1671.97	VQSRTrancheINDEL97.00to99.00	1.13e-6	nfe	0	0	108	1.13e-6
chr19-003964442-CCTCACCCTCACGCTCCCCGCAA-CA	chr19	3964442	CCTCACCCTCACGCTCCCCGCAA	CA	1671.97	VQSRTrancheINDEL97.00to99.00	0	none	0	0	108	1e-6
chr19-003964443-CTCA-*	chr19	3964443	CTCA	*	985.97	VQSRTrancheINDEL99.50to99.90	0	none	0.191464	15	114	0.191464
chr19-003964443-CTCA-C	chr19	3964443	CTCA	C	985.97	VQSRTrancheINDEL99.50to99.90	4.5e-7	nfe	9e-6	0	114	9e-6
chr19-003964444-T-*	chr19	3964444	T	*	118	PASS	0	none	0.191237	15	60	0.191237
chr19-003964444-T-C	chr19	3964444	T	C	118	PASS	6.2e-6	nfe	3.6999999999999985e-5	0	60	3.6999999999999985e-5
chr19-003964446-A-*	chr19	3964446	A	*	159	PASS	0	none	0.191247	15	62	0.191247
chr19-003964446-A-C	chr19	3964446	A	C	159	PASS	3.9e-6	nfe	6.999999999999998e-5	0	62	6.999999999999998e-5
chr19-003964449-CTCACGCT-*	chr19	3964449	CTCACGCT	*	6201.97	VQSRTrancheINDEL99.00to99.50	0	none	0.19135600000000005	15	112	0.19135600000000005
chr19-003964449-CTCACGCT-C	chr19	3964449	CTCACGCT	C	6201.97	VQSRTrancheINDEL99.00to99.50	2.94e-6	nfe	8.9e-5	0	112	8.9e-5
chr19-003964449-CTCACGCT-CCACGCT	chr19	3964449	CTCACGCT	CCACGCT	6201.97	VQSRTrancheINDEL99.00to99.50	0	none	9e-6	0	112	9e-6
chr19-003964450-T-*	chr19	3964450	T	*	38015	PASS	0	none	0.191092	15	56	0.191092
chr19-003964450-T-C	chr19	3964450	T	C	38015	PASS	0.046385	nfe	0.005688	0	56	0.046385
chr19-003964452-ACGCTCCCCGC-*	chr19	3964452	ACGCTCCCCGC	*	2080	VQSRTrancheINDEL96.00to97.00	0	none	0.191009	15	56	0.191009
chr19-003964452-ACGCTCCCCGC-A	chr19	3964452	ACGCTCCCCGC	A	2080	VQSRTrancheINDEL96.00to97.00	0	none	0	0	56	1e-6
chr19-003964452-ACGCTCCCCGC-CCGCTCCCCGC	chr19	3964452	ACGCTCCCCGC	CCGCTCCCCGC	2080	VQSRTrancheINDEL96.00to97.00	0	none	5.2999999999999994e-5	0	56	5.2999999999999994e-5
chr19-003964454-G-*	chr19	3964454	G	*	775	PASS	0	none	0.191046	15	58	0.191046
chr19-003964454-G-A	chr19	3964454	G	A	775	PASS	3.75e-5	nfe	9e-6	0	58	3.75e-5
chr19-003964455-C-*	chr19	3964455	C	*	512	PASS	0	none	0.191311	15	112	0.191311
chr19-003964455-C-G	chr19	3964455	C	G	512	PASS	1.18e-6	nfe	0	0	112	1.18e-6
chr19-003964459-CCGCAACCT-*	chr19	3964459	CCGCAACCT	*	846.97	VQSRTrancheINDEL97.00to99.00	0	none	0.191168	15	114	0.191168
chr19-003964459-CCGCAACCT-C	chr19	3964459	CCGCAACCT	C	846.97	VQSRTrancheINDEL97.00to99.00	0	none	0	0	114	1e-6
chr19-003964460-CGCAACCTCA-*	chr19	3964460	CGCAACCTCA	*	33053	VQSRTrancheINDEL97.00to99.00	0	none	0.19046700000000005	15	112	0.19046700000000005
chr19-003964460-CGCAACCTCA-AGCAACCTCA	chr19	3964460	CGCAACCTCA	AGCAACCTCA	33053	VQSRTrancheINDEL97.00to99.00	0	none	0	0	112	1e-6
chr19-003964460-CGCAACCTCA-C	chr19	3964460	CGCAACCTCA	C	33053	VQSRTrancheINDEL97.00to99.00	0	none	0	0	112	1e-6
chr19-003964460-CGCAACCTCA-CCAACCTCA	chr19	3964460	CGCAACCTCA	CCAACCTCA	33053	VQSRTrancheINDEL97.00to99.00	0	none	0.004446	0	112	0.004446
chr19-003964460-CGCAACCTCA-CCCTCA	chr19	3964460	CGCAACCTCA	CCCTCA	33053	VQSRTrancheINDEL97.00to99.00	0	none	9e-6	0	112	9e-6
chr19-003964460-CGCAACCTCA-TGCAACCTCA	chr19	3964460	CGCAACCTCA	TGCAACCTCA	33053	VQSRTrancheINDEL97.00to99.00	0	none	0	0	112	1e-6
chr19-003964461-G-*	chr19	3964461	G	*	5919	VQSRTrancheINDEL97.00to99.00	0	none	0.195933	15	58	0.195933
chr19-003964461-G-A	chr19	3964461	G	A	5919	VQSRTrancheINDEL97.00to99.00	1.12e-6	nfe	0	0	58	1.12e-6
chr19-003964461-G-C	chr19	3964461	G	C	5919	VQSRTrancheINDEL97.00to99.00	1.12e-6	nfe	6.999999999999998e-5	0	58	6.999999999999998e-5
chr19-003964461-G-GCAACCTCACCCCCACGCTCCCC	chr19	3964461	G	GCAACCTCACCCCCACGCTCCCC	5919	VQSRTrancheINDEL97.00to99.00	2.7e-6	nfe	0	0	58	2.7e-6
chr19-003964462-CA-*	chr19	3964462	CA	*	1565	VQSRTrancheINDEL99.00to99.50	0	none	0.191039	15	112	0.191039
chr19-003964462-CA-AA	chr19	3964462	CA	AA	1565	VQSRTrancheINDEL99.00to99.50	0	none	9e-6	0	112	9e-6
chr19-003964462-CA-C	chr19	3964462	CA	C	1565	VQSRTrancheINDEL99.00to99.50	0	none	0	0	112	1e-6
chr19-003976105-G-A	chr19	3976105	G	A	23984	PASS	0.011661	nfe	0.006244	1	2	0.011661
chr19-003976226-C-CA	chr19	3976226	C	CA	97671	PASS	4.1887e-4	afr	1.47e-4	0	56	4.1887e-4
chr19-003976226-C-T	chr19	3976226	C	T	97671	PASS	0.015679	nfe	0.01503299999999998	0	56	0.015679
chr19-003976290-TCCC-T	chr19	3976290	TCCC	T	21327.97	VQSRTrancheINDEL99.90to99.95	0	none	0	0	38	1e-6
chr19-003976290-TCCC-TACCAAACCCCC	chr19	3976290	TCCC	TACCAAACCCCC	21327.97	VQSRTrancheINDEL99.90to99.95	0	none	9e-6	0	38	9e-6
chr19-003976290-TCCC-TACCC	chr19	3976290	TCCC	TACCC	21327.97	VQSRTrancheINDEL99.90to99.95	0	none	5.630000000000005e-4	0	38	5.630000000000005e-4
chr19-003976290-TCCC-TCCCC	chr19	3976290	TCCC	TCCCC	21327.97	VQSRTrancheINDEL99.90to99.95	0	none	0.00998099999999998	0	38	0.00998099999999998
chr19-003976290-TCCC-TGCCAAACCC	chr19	3976290	TCCC	TGCCAAACCC	21327.97	VQSRTrancheINDEL99.90to99.95	0	none	9e-6	0	38	9e-6
chr19-003976290-TCCC-TGCCAAACCCC	chr19	3976290	TCCC	TGCCAAACCCC	21327.97	VQSRTrancheINDEL99.90to99.95	0	none	2.2000000000000003e-5	0	38	2.2000000000000003e-5
chr19-003976290-TCCC-TGCCAAACCCCC	chr19	3976290	TCCC	TGCCAAACCCCC	21327.97	VQSRTrancheINDEL99.90to99.95	0	none	0	0	38	1e-6
chr19-003976290-TCCC-TGCCC	chr19	3976290	TCCC	TGCCC	21327.97	VQSRTrancheINDEL99.90to99.95	0	none	0.01313899999999998	0	38	0.01313899999999998
chr19-003976290-TCCC-TGCCCC	chr19	3976290	TCCC	TGCCCC	21327.97	VQSRTrancheINDEL99.90to99.95	0	none	0	0	38	1e-6
chr19-003976290-TCCC-TGCCCCC	chr19	3976290	TCCC	TGCCCCC	21327.97	VQSRTrancheINDEL99.90to99.95	0	none	0	0	38	1e-6
chr19-003976290-TCCC-TGCCCTACCCC	chr19	3976290	TCCC	TGCCCTACCCC	21327.97	VQSRTrancheINDEL99.90to99.95	0	none	0	0	38	1e-6
chr19-003976291-C-*	chr19	3976291	C	*	2102	PASS	0	none	0	0	0	1e-6
chr19-003976291-C-A	chr19	3976291	C	A	2102	PASS	0	none	7.950000000000004e-4	0	0	7.950000000000004e-4
chr19-003976291-C-G	chr19	3976291	C	G	2102	PASS	0	none	0.003993	0	0	0.003993
chr19-003976291-C-T	chr19	3976291	C	T	2102	PASS	0	none	0	0	0	1e-6
chr19-003976294-ATCCCGCCT-*	chr19	3976294	ATCCCGCCT	*	1649	VQSRTrancheINDEL99.50to99.90	0	none	2.2000000000000003e-5	0	0	2.2000000000000003e-5
chr19-003976294-ATCCCGCCT-A	chr19	3976294	ATCCCGCCT	A	1649	VQSRTrancheINDEL99.50to99.90	0	none	0	0	0	1e-6
chr19-003976294-ATCCCGCCT-AAAACCCTCCCGCCT	chr19	3976294	ATCCCGCCT	AAAACCCTCCCGCCT	1649	VQSRTrancheINDEL99.50to99.90	0	none	9e-6	0	0	9e-6
chr19-003976294-ATCCCGCCT-AAAACTCCCGCCT	chr19	3976294	ATCCCGCCT	AAAACTCCCGCCT	1649	VQSRTrancheINDEL99.50to99.90	0	none	9e-6	0	0	9e-6
chr19-003976294-ATCCCGCCT-AAACCCCCACTCCCGCCT	chr19	3976294	ATCCCGCCT	AAACCCCCACTCCCGCCT	1649	VQSRTrancheINDEL99.50to99.90	0	none	0	0	0	1e-6
chr19-003976294-ATCCCGCCT-AAACCCCCCCCTCCCGCCT	chr19	3976294	ATCCCGCCT	AAACCCCCCCCTCCCGCCT	1649	VQSRTrancheINDEL99.50to99.90	0	none	2.2000000000000003e-5	0	0	2.2000000000000003e-5
chr19-003976294-ATCCCGCCT-AAACCCCTCCCGCCT	chr19	3976294	ATCCCGCCT	AAACCCCTCCCGCCT	1649	VQSRTrancheINDEL99.50to99.90	0	none	2.2000000000000003e-5	0	0	2.2000000000000003e-5
chr19-003976294-ATCCCGCCT-AAACCCTCCCGCCT	chr19	3976294	ATCCCGCCT	AAACCCTCCCGCCT	1649	VQSRTrancheINDEL99.50to99.90	0	none	1.0699999999999996e-4	0	0	1.0699999999999996e-4
chr19-003976294-ATCCCGCCT-AAGCTCCCGCCT	chr19	3976294	ATCCCGCCT	AAGCTCCCGCCT	1649	VQSRTrancheINDEL99.50to99.90	0	none	0	0	0	1e-6
chr19-003976294-ATCCCGCCT-AGCCT	chr19	3976294	ATCCCGCCT	AGCCT	1649	VQSRTrancheINDEL99.50to99.90	0	none	0	0	0	1e-6
chr19-003976294-ATCCCGCCT-CTCCCGCCT	chr19	3976294	ATCCCGCCT	CTCCCGCCT	1649	VQSRTrancheINDEL99.50to99.90	0	none	0.00132099999999999	0	0	0.00132099999999999
chr19-003976295-TCCCGCC-*	chr19	3976295	TCCCGCC	*	32907	VQSRTrancheINDEL99.90to99.95	0	none	5.2999999999999994e-5	0	0	5.2999999999999994e-5
chr19-003976295-TCCCGCC-ACCCGCC	chr19	3976295	TCCCGCC	ACCCGCC	32907	VQSRTrancheINDEL99.90to99.95	0	none	0.02807500000000001	0	0	0.02807500000000001
chr19-003976295-TCCCGCC-CCCCGCC	chr19	3976295	TCCCGCC	CCCCGCC	32907	VQSRTrancheINDEL99.90to99.95	0	none	0.00151599999999999	0	0	0.00151599999999999
chr19-003976295-TCCCGCC-GCCCGCC	chr19	3976295	TCCCGCC	GCCCGCC	32907	VQSRTrancheINDEL99.90to99.95	0	none	2.2000000000000003e-5	0	0	2.2000000000000003e-5
chr19-003976295-TCCCGCC-T	chr19	3976295	TCCCGCC	T	32907	VQSRTrancheINDEL99.90to99.95	0	none	0	0	0	1e-6
chr19-003976295-TCCCGCC-TACCCGCC	chr19	3976295	TCCCGCC	TACCCGCC	32907	VQSRTrancheINDEL99.90to99.95	0	none	3.6999999999999985e-5	0	0	3.6999999999999985e-5
chr19-003976295-TCCCGCC-TCCCCCCCCCGCC	chr19	3976295	TCCCGCC	TCCCCCCCCCGCC	32907	VQSRTrancheINDEL99.90to99.95	0	none	0	0	0	1e-6
chr19-003976296-CCCGCCT-*	chr19	3976296	CCCGCCT	*	11565	VQSRTrancheINDEL99.90to99.95	0	none	2.2000000000000003e-5	0	0	2.2000000000000003e-5
chr19-003976296-CCCGCCT-ACCGCCT	chr19	3976296	CCCGCCT	ACCGCCT	11565	VQSRTrancheINDEL99.90to99.95	0	none	0.01283799999999999	0	0	0.01283799999999999
chr19-003976296-CCCGCCT-C	chr19	3976296	CCCGCCT	C	11565	VQSRTrancheINDEL99.90to99.95	0	none	0	0	0	1e-6
chr19-003976296-CCCGCCT-GCCGCCT	chr19	3976296	CCCGCCT	GCCGCCT	11565	VQSRTrancheINDEL99.90to99.95	0	none	3.6999999999999985e-5	0	0	3.6999999999999985e-5
chr19-003976296-CCCGCCT-TCCGCCT	chr19	3976296	CCCGCCT	TCCGCCT	11565	VQSRTrancheINDEL99.90to99.95	0	none	2.2899999999999996e-4	0	0	2.2899999999999996e-4
chr19-003976298-CGCCT-*	chr19	3976298	CGCCT	*	1199	VQSRTrancheINDEL99.50to99.90	0	none	5.2999999999999994e-5	0	34	5.2999999999999994e-5
chr19-003976298-CGCCT-AGCCT	chr19	3976298	CGCCT	AGCCT	1199	VQSRTrancheINDEL99.50to99.90	0	none	0	0	34	1e-6
chr19-003976298-CGCCT-C	chr19	3976298	CGCCT	C	1199	VQSRTrancheINDEL99.50to99.90	0	none	5.4e-4	0	34	5.4e-4
chr19-003976298-CGCCT-CCCT	chr19	3976298	CGCCT	CCCT	1199	VQSRTrancheINDEL99.50to99.90	0	none	3.150000000000005e-4	0	34	3.150000000000005e-4
chr19-003976298-CGCCT-TGCCT	chr19	3976298	CGCCT	TGCCT	1199	VQSRTrancheINDEL99.50to99.90	0	none	6.999999999999998e-5	0	34	6.999999999999998e-5
chr19-003976299-GCCTCCCCC-*	chr19	3976299	GCCTCCCCC	*	27525	VQSRTrancheINDEL99.50to99.90	0	none	0.00100799999999999	0	0	0.00100799999999999
chr19-003976299-GCCTCCCCC-ACCTCCCCC	chr19	3976299	GCCTCCCCC	ACCTCCCCC	27525	VQSRTrancheINDEL99.50to99.90	0	none	2.2000000000000003e-5	0	0	2.2000000000000003e-5
chr19-003976299-GCCTCCCCC-CCCTCCCCC	chr19	3976299	GCCTCCCCC	CCCTCCCCC	27525	VQSRTrancheINDEL99.50to99.90	0	none	0.022239	0	0	0.022239
chr19-003976299-GCCTCCCCC-G	chr19	3976299	GCCTCCCCC	G	27525	VQSRTrancheINDEL99.50to99.90	0	none	0	0	0	1e-6
chr19-003976299-GCCTCCCCC-GCCCCCCCCTCCCCC	chr19	3976299	GCCTCCCCC	GCCCCCCCCTCCCCC	27525	VQSRTrancheINDEL99.50to99.90	0	none	0	0	0	1e-6
chr19-003976299-GCCTCCCCC-GCCTCCCCCTCCCCC	chr19	3976299	GCCTCCCCC	GCCTCCCCCTCCCCC	27525	VQSRTrancheINDEL99.50to99.90	0	none	0	0	0	1e-6
chr19-003976299-GCCTCCCCC-GTCCCCC	chr19	3976299	GCCTCCCCC	GTCCCCC	27525	VQSRTrancheINDEL99.50to99.90	0	none	0	0	0	1e-6
chr19-003976299-GCCTCCCCC-TCCTCCCCC	chr19	3976299	GCCTCCCCC	TCCTCCCCC	27525	VQSRTrancheINDEL99.50to99.90	0	none	2.2000000000000003e-5	0	0	2.2000000000000003e-5
chr19-003976301-CT-*	chr19	3976301	CT	*	205	VQSRTrancheINDEL99.50to99.90	0	none	6.560000000000003e-4	0	64	6.560000000000003e-4
chr19-003976301-CT-AT	chr19	3976301	CT	AT	205	VQSRTrancheINDEL99.50to99.90	0	none	8.9e-5	0	64	8.9e-5
chr19-003976301-CT-C	chr19	3976301	CT	C	205	VQSRTrancheINDEL99.50to99.90	0	none	9e-6	0	64	9e-6
chr19-003976301-CT-TT	chr19	3976301	CT	TT	205	VQSRTrancheINDEL99.50to99.90	0	none	0	0	64	1e-6
chr19-003976302-T-*	chr19	3976302	T	*	12568	VQSRTrancheINDEL99.50to99.90	0	none	6.550000000000003e-4	0	0	6.550000000000003e-4
chr19-003976302-T-A	chr19	3976302	T	A	12568	VQSRTrancheINDEL99.50to99.90	6.39e-6	nfe	0.002681	0	0	0.002681
chr19-003976302-T-C	chr19	3976302	T	C	12568	VQSRTrancheINDEL99.50to99.90	6.3194e-4	nfe	0.007533	0	0	0.007533
chr19-003976302-T-TCCCCCCC	chr19	3976302	T	TCCCCCCC	12568	VQSRTrancheINDEL99.50to99.90	0	none	0	0	0	1e-6
chr19-003976308-T-*	chr19	3976308	T	*	6698	VQSRTrancheSNP99.80to99.90	0	none	9e-6	0	0	9e-6
chr19-003976308-T-A	chr19	3976308	T	A	6698	VQSRTrancheSNP99.80to99.90	5.96e-6	nfe	0.00127299999999999	0	0	0.00127299999999999
chr19-003976308-T-C	chr19	3976308	T	C	6698	VQSRTrancheSNP99.80to99.90	5.5405e-4	amr	0.004018	0	0	0.004018
chr19-003976314-ACCGGCCC-*	chr19	3976314	ACCGGCCC	*	1807	VQSRTrancheINDEL95.00to96.00	0	none	1.6699999999999994e-4	0	0	1.6699999999999994e-4
chr19-003976314-ACCGGCCC-A	chr19	3976314	ACCGGCCC	A	1807	VQSRTrancheINDEL95.00to96.00	0	none	0	0	0	1e-6
chr19-003976314-ACCGGCCC-ACCCGGCCC	chr19	3976314	ACCGGCCC	ACCCGGCCC	1807	VQSRTrancheINDEL95.00to96.00	0	none	0	0	0	1e-6
chr19-003976314-ACCGGCCC-CCCGGCCC	chr19	3976314	ACCGGCCC	CCCGGCCC	1807	VQSRTrancheINDEL95.00to96.00	0	none	0.00107999999999999	0	0	0.00107999999999999
chr19-003976314-ACCGGCCC-GCCGGCCC	chr19	3976314	ACCGGCCC	GCCGGCCC	1807	VQSRTrancheINDEL95.00to96.00	0	none	9e-6	0	0	9e-6
chr19-003976314-ACCGGCCC-TCCGGCCC	chr19	3976314	ACCGGCCC	TCCGGCCC	1807	VQSRTrancheINDEL95.00to96.00	0	none	0	0	0	1e-6
chr19-003976323-T-A	chr19	3976323	T	A	696964	PASS	0	none	2.2000000000000003e-5	0	0	2.2000000000000003e-5
chr19-003976323-T-C	chr19	3976323	T	C	696964	PASS	0	none	0	0	0	1e-6
chr19-003976323-T-G	chr19	3976323	T	G	696964	PASS	0.57319	afr	0.12334	0	0	0.57319
chr19-003976443-G-*	chr19	3976443	G	*	629541	PASS	0	none	0	0	134	1e-6
chr19-003976443-G-A	chr19	3976443	G	A	629541	PASS	0.33634	afr	0.029770000000000012	0	134	0.33634
chr19-003976443-G-GGGGAGCGTCGCTGTGTC	chr19	3976443	G	GGGGAGCGTCGCTGTGTC	629541	PASS	5.5554e-4	mid	2.9400000000000004e-4	1	134	5.5554e-4
chr19-003976524-C-A	chr19	3976524	C	A	52685	VQSRTrancheINDEL95.00to96.00	4.787e-5	sas	0	0	134	4.787e-5
chr19-003976524-C-CGGGGCGGCA	chr19	3976524	C	CGGGGCGGCA	52685	VQSRTrancheINDEL95.00to96.00	0.0017777	nfe	8.69e-4	1	134	0.0017777
chr19-003976524-C-T	chr19	3976524	C	T	52685	VQSRTrancheINDEL95.00to96.00	3.573e-5	eas	9e-6	0	134	3.573e-5
chr19-003976865-C-T	chr19	3976865	C	T	1667865	PASS	0.17685	sas	0.082458	8	134	0.17685
chr19-003977291-G-A	chr19	3977291	G	A	352115	PASS	0.013148	nfe	0.01003299999999998	1	134	0.013148
chr19-003977415-G-A	chr19	3977415	G	A	289406	PASS	0.013986	nfe	0.00943299999999999	3	134	0.013986
chr19-003977488-A-G	chr19	3977488	A	G	32158238	PASS	0.97924	eas	0.8150770000000004	116	134	0.97924
chr19-003977764-G-A	chr19	3977764	G	A	307368	PASS	0.018937	nfe	0.01333099999999998	2	134	0.018937
chr19-003979218-C-*	chr19	3979218	C	*	117	PASS	0	none	0	0	132	1e-6
chr19-003979218-C-G	chr19	3979218	C	G	117	PASS	0	none	0	0	132	1e-6
chr19-003979410-A-G	chr19	3979410	A	G	22976519	PASS	0.97952	eas	0.8168100000000005	116	134	0.97952
chr19-003980369-G-T	chr19	3980369	G	T	2092524	PASS	0.21508	afr	0.10186100000000002	8	134	0.21508
chr19-003980480-T-G	chr19	3980480	T	G	249115	PASS	0.017196	nfe	0.00958899999999999	6	134	0.017196
chr19-003980606-C-A	chr19	3980606	C	A	906	PASS	0	none	0	1	134	1e-6
chr19-003980826-A-C	chr19	3980826	A	C	35040732	PASS	0	none	0	0	134	1e-6
chr19-003980826-A-G	chr19	3980826	A	G	35040732	PASS	0.97966	eas	0.8169730000000005	116	134	0.97966
chr19-003980828-C-A	chr19	3980828	C	A	10565	PASS	2.454e-5	afr	0	0	134	2.454e-5
chr19-003980828-C-T	chr19	3980828	C	T	10565	PASS	0.0023565	eas	1.27e-4	1	134	0.0023565
chr19-003981528-A-G	chr19	3981528	A	G	3529772	PASS	0.58628	afr	0.14496100000000003	8	134	0.58628
chr19-003982969-G-A	chr19	3982969	G	A	7246790	PASS	0.17806	sas	0.08798300000000002	8	134	0.17806
chr19-003983044-G-A	chr19	3983044	G	A	17446	PASS	6.1923e-4	nfe	1.6699999999999994e-4	1	134	6.1923e-4
chr19-003983186-A-G	chr19	3983186	A	G	7300975	PASS	0.58872	afr	0.14506900000000003	8	134	0.58872
chr19-003983304-G-A	chr19	3983304	G	A	4441989	PASS	0.57084	afr	0.13826	8	134	0.57084
chr19-003983305-G-A	chr19	3983305	G	A	5587	PASS	0.0033098	mid	3.6999999999999985e-5	1	134	0.0033098
chr19-003984041-G-A	chr19	3984041	G	A	159349	PASS	0.015713	mid	0.006396	2	134	0.015713
chr19-003984381-C-*	chr19	3984381	C	*	37144	PASS	0	none	9e-6	0	134	9e-6
chr19-003984381-C-G	chr19	3984381	C	G	37144	PASS	0.0017811	nfe	8.69e-4	1	134	0.0017811
chr19-003984414-G-A	chr19	3984414	G	A	1001225	PASS	0.058034	nfe	0.03532600000000002	9	134	0.058034
chr19-003984455-G-A	chr19	3984455	G	A	2475059	PASS	0.1916	afr	0.10486900000000002	8	134	0.1916
chr19-003984491-C-T	chr19	3984491	C	T	180860	PASS	0.016072	nfe	0.00943299999999999	2	134	0.016072
chr19-003984689-C-G	chr19	3984689	C	G	22691	PASS	0.010261	nfe	0.005813	1	36	0.010261
chr19-003984689-C-T	chr19	3984689	C	T	22691	PASS	0	none	9e-6	0	36	9e-6
chr19-003984770-C-*	chr19	3984770	C	*	2588608	PASS	0	none	0	0	2	1e-6
chr19-003984770-C-G	chr19	3984770	C	G	2588608	PASS	0.8956	afr	0.6062340000000007	2	2	0.8956
chr19-003984790-C-*	chr19	3984790	C	*	420485	PASS	0	none	0	0	2	1e-6
chr19-003984790-C-A	chr19	3984790	C	A	420485	PASS	0	none	9e-6	0	2	9e-6
chr19-003984790-C-CG	chr19	3984790	C	CG	420485	PASS	0	none	0	0	2	1e-6
chr19-003984790-C-G	chr19	3984790	C	G	420485	PASS	0.15207	mid	0.10966	1	2	0.15207
chr19-003984791-A-*	chr19	3984791	A	*	340	PASS	0	none	0	0	2	1e-6
chr19-003984791-A-C	chr19	3984791	A	C	340	PASS	0	none	6.080000000000004e-4	0	2	6.080000000000004e-4
chr19-003984791-A-G	chr19	3984791	A	G	340	PASS	0	none	0	0	2	1e-6
chr19-003984815-GAA-*	chr19	3984815	GAA	*	143	PASS	0	none	9e-6	0	0	9e-6
chr19-003984815-GAA-G	chr19	3984815	GAA	G	143	PASS	0	none	0	0	0	1e-6
chr19-003984815-GAA-TAA	chr19	3984815	GAA	TAA	143	PASS	0	none	2.2000000000000003e-5	0	0	2.2000000000000003e-5
chr19-003984895-G-A	chr19	3984895	G	A	7046	PASS	0.0063127	nfe	0.002306	0	0	0.0063127
chr19-003984983-A-AG	chr19	3984983	A	AG	2438042.97	PASS	0	none	0	0	26	1e-6
chr19-003984983-A-AT	chr19	3984983	A	AT	2438042.97	PASS	0.99351	nfe	0.6549970000000002	26	26	0.99351
chr19-003985020-T-C	chr19	3985020	T	C	34990	PASS	0.020841	mid	0.007749	1	42	0.020841
chr19-003985020-T-G	chr19	3985020	T	G	34990	PASS	0	none	0	0	42	1e-6
chr19-003985244-C-*	chr19	3985244	C	*	57948	PASS	0	none	0	0	126	1e-6
chr19-003985244-C-A	chr19	3985244	C	A	57948	PASS	0.015202	nfe	0.006343	2	126	0.015202
chr19-003985252-C-G	chr19	3985252	C	G	730040	PASS	0.18335	sas	0.07501600000000001	7	126	0.18335
chr19-003985348-C-T	chr19	3985348	C	T	52579	PASS	0.0059137	nfe	0.003195	1	134	0.0059137
chr19-003985367-G-A	chr19	3985367	G	A	9129	PASS	6.6114e-4	amr	3.6000000000000035e-4	1	134	6.6114e-4
chr19-003985367-G-T	chr19	3985367	G	T	9129	PASS	0	none	0	0	134	1e-6
chr19-003985425-C-A	chr19	3985425	C	A	666	PASS	1.8161e-4	sas	0	0	134	1.8161e-4
chr19-003985425-C-T	chr19	3985425	C	T	666	PASS	3.2e-7	nfe	2.2000000000000003e-5	1	134	2.2000000000000003e-5
chr19-004007546-CGG-AGG	chr19	4007546	CGG	AGG	149113	PASS	0	none	2.2000000000000003e-5	0	0	2.2000000000000003e-5
chr19-004007546-CGG-C	chr19	4007546	CGG	C	149113	PASS	3.9429e-4	afr	6.310000000000003e-4	0	0	6.310000000000003e-4
chr19-004007546-CGG-CG	chr19	4007546	CGG	CG	149113	PASS	0	none	0.03620500000000001	0	0	0.03620500000000001
chr19-004007546-CGG-CGGG	chr19	4007546	CGG	CGGG	149113	PASS	0	none	0.0195	0	0	0.0195
chr19-004007546-CGG-CGGGG	chr19	4007546	CGG	CGGGG	149113	PASS	0	none	0.004222	0	0	0.004222
chr19-004007546-CGG-CGGGGG	chr19	4007546	CGG	CGGGGG	149113	PASS	0	none	0.00127299999999999	0	0	0.00127299999999999
chr19-004007546-CGG-CGGGGGG	chr19	4007546	CGG	CGGGGGG	149113	PASS	0	none	5.2999999999999994e-5	0	0	5.2999999999999994e-5
chr19-004007740-C-A	chr19	4007740	C	A	41	PASS	0	none	0	0	16	1e-6
chr19-004007740-C-CG	chr19	4007740	C	CG	41	PASS	0	none	0	0	16	1e-6
chr19-004007813-C-T	chr19	4007813	C	T	68	PASS	2.821e-5	nfe	0	0	10	2.821e-5
chr19-004012880-G-A	chr19	4012880	G	A	372652	PASS	0.024111	nfe	0.01701300000000001	1	134	0.024111
chr19-004012964-C-T	chr19	4012964	C	T	1065	PASS	0	none	0	1	134	1e-6
chr19-004013264-C-T	chr19	4013264	C	T	218911	PASS	0.0092395	nfe	0.004442	1	134	0.0092395
chr19-004013324-T-C	chr19	4013324	T	C	13873204	PASS	0.42065	afr	0.3291679999999996	30	134	0.42065
chr19-004013391-C-T	chr19	4013391	C	T	3202800	PASS	0.29417	afr	0.118493	10	134	0.29417
chr19-004017921-T-C	chr19	4017921	T	C	75553	PASS	0.11733	nfe	0.04565900000000001	0	0	0.11733
chr19-004024022-G-A	chr19	4024022	G	A	29473673	PASS	0.96467	eas	0.882695	127	134	0.96467
chr19-004024152-A-ACC	chr19	4024152	A	ACC	6329	VQSRTrancheINDEL99.95to100.00	0	none	0	0	94	1e-6
chr19-004024152-A-ACCCC	chr19	4024152	A	ACCCC	6329	VQSRTrancheINDEL99.95to100.00	0	none	9e-6	0	94	9e-6
chr19-004024152-A-ACCCCCC	chr19	4024152	A	ACCCCCC	6329	VQSRTrancheINDEL99.95to100.00	0	none	9e-6	0	94	9e-6
chr19-004024152-A-ACCCCCCCC	chr19	4024152	A	ACCCCCCCC	6329	VQSRTrancheINDEL99.95to100.00	0	none	0	0	94	1e-6
chr19-004024152-A-ACCCCCCCCCCC	chr19	4024152	A	ACCCCCCCCCCC	6329	VQSRTrancheINDEL99.95to100.00	0	none	0	0	94	1e-6
chr19-004024152-A-C	chr19	4024152	A	C	6329	VQSRTrancheINDEL99.95to100.00	2.1378e-4	eas	0.004029	2	94	0.004029
chr19-004024155-GC-AC	chr19	4024155	GC	AC	38273	VQSRTrancheINDEL99.95to100.00	0	none	1.87e-4	0	36	1.87e-4
chr19-004024155-GC-CC	chr19	4024155	GC	CC	38273	VQSRTrancheINDEL99.95to100.00	0	none	0.01426399999999999	12	36	0.01426399999999999
chr19-004024155-GC-G	chr19	4024155	GC	G	38273	VQSRTrancheINDEL99.95to100.00	0	none	0	0	36	1e-6
chr19-004024159-G-A	chr19	4024159	G	A	26272	PASS	1.9412e-4	sas	0	0	34	1.9412e-4
chr19-004024159-G-C	chr19	4024159	G	C	26272	PASS	0.0022174	eas	0.01203999999999999	11	34	0.01203999999999999
chr19-004024159-G-T	chr19	4024159	G	T	26272	PASS	0	none	0	0	34	1e-6
chr19-004024163-A-C	chr19	4024163	A	C	25592	PASS	6.6635e-4	eas	0.007308	6	36	0.007308
chr19-004024163-A-G	chr19	4024163	A	G	25592	PASS	0	none	3.6999999999999985e-5	0	36	3.6999999999999985e-5
chr19-004024166-C-CCCAAT	chr19	4024166	C	CCCAAT	4318	VQSRTrancheINDEL97.00to99.00	0	none	0	1	134	1e-6
chr19-004024166-C-CCCAATA	chr19	4024166	C	CCCAATA	4318	VQSRTrancheINDEL97.00to99.00	0	none	0	0	134	1e-6
chr19-004024166-C-CCCAATAT	chr19	4024166	C	CCCAATAT	4318	VQSRTrancheINDEL97.00to99.00	0	none	0	0	134	1e-6
chr19-004024166-C-T	chr19	4024166	C	T	4318	VQSRTrancheINDEL97.00to99.00	2.0062e-4	sas	3.6999999999999985e-5	0	134	2.0062e-4
chr19-004024167-A-C	chr19	4024167	A	C	5104	PASS	1.1567e-4	eas	0.003415	2	46	0.003415
chr19-004024169-T-A	chr19	4024169	T	A	3742	VQSRTrancheINDEL99.95to100.00	1.1225e-4	eas	0.002408	1	34	0.002408
chr19-004024169-T-C	chr19	4024169	T	C	3742	VQSRTrancheINDEL99.95to100.00	0	none	6.999999999999998e-5	0	34	6.999999999999998e-5
chr19-004024169-T-TTA	chr19	4024169	T	TTA	3742	VQSRTrancheINDEL99.95to100.00	0	none	0	0	34	1e-6
chr19-004028069-C-T	chr19	4028069	C	T	50555353	PASS	0.96583	eas	0.8913110000000004	129	134	0.96583
chr19-004028222-ACCCCCAGCC-*	chr19	4028222	ACCCCCAGCC	*	67831	VQSRTrancheINDEL99.95to100.00	0	none	1.0799999999999996e-4	0	130	1.0799999999999996e-4
chr19-004028222-ACCCCCAGCC-A	chr19	4028222	ACCCCCAGCC	A	67831	VQSRTrancheINDEL99.95to100.00	0	none	9e-6	0	130	9e-6
chr19-004028222-ACCCCCAGCC-ACCCCCCAGCC	chr19	4028222	ACCCCCAGCC	ACCCCCCAGCC	67831	VQSRTrancheINDEL99.95to100.00	0	none	2.7300000000000035e-4	0	130	2.7300000000000035e-4
chr19-004028222-ACCCCCAGCC-CCCCCCAGCC	chr19	4028222	ACCCCCAGCC	CCCCCCAGCC	67831	VQSRTrancheINDEL99.95to100.00	0	none	0.00269	5	130	0.00269
chr19-004028222-ACCCCCAGCC-GCCCCCAGCC	chr19	4028222	ACCCCCAGCC	GCCCCCAGCC	67831	VQSRTrancheINDEL99.95to100.00	0	none	0.00503	1	130	0.00503
chr19-004028222-ACCCCCAGCC-TCCCCCAGCC	chr19	4028222	ACCCCCAGCC	TCCCCCAGCC	67831	VQSRTrancheINDEL99.95to100.00	0	none	0.002565	3	130	0.002565
chr19-004028227-CAGCCACCCGCCCCT-*	chr19	4028227	CAGCCACCCGCCCCT	*	526706.97	ExcessHet	0	none	0.00105999999999999	0	128	0.00105999999999999
chr19-004028227-CAGCCACCCGCCCCT-C	chr19	4028227	CAGCCACCCGCCCCT	C	526706.97	ExcessHet	7.8541e-4	nfe	8.9e-5	0	128	7.8541e-4
chr19-004028227-CAGCCACCCGCCCCT-CCCACCCGCCCCT	chr19	4028227	CAGCCACCCGCCCCT	CCCACCCGCCCCT	526706.97	ExcessHet	0	none	0.05917300000000002	24	128	0.05917300000000002
chr19-004028227-CAGCCACCCGCCCCT-CCCCCT	chr19	4028227	CAGCCACCCGCCCCT	CCCCCT	526706.97	ExcessHet	0	none	9.87999999999999e-4	0	128	9.87999999999999e-4
chr19-004028227-CAGCCACCCGCCCCT-CCCCGCCCCT	chr19	4028227	CAGCCACCCGCCCCT	CCCCGCCCCT	526706.97	ExcessHet	0	none	0.002364	1	128	0.002364
chr19-004028228-A-*	chr19	4028228	A	*	404586	ExcessHet	0	none	0.06464700000000001	25	92	0.06464700000000001
chr19-004028228-A-AC	chr19	4028228	A	AC	404586	ExcessHet	0	none	0	0	92	1e-6
chr19-004028228-A-AG	chr19	4028228	A	AG	404586	ExcessHet	0	none	0	0	92	1e-6
chr19-004028228-A-C	chr19	4028228	A	C	404586	ExcessHet	0.11791	eas	0.043481	17	92	0.11791
chr19-004028229-G-*	chr19	4028229	G	*	425493	ExcessHet	0	none	0.06363200000000001	6	92	0.06363200000000001
chr19-004028229-G-A	chr19	4028229	G	A	425493	ExcessHet	1.04e-6	nfe	1.47e-4	0	92	1.47e-4
chr19-004028229-G-C	chr19	4028229	G	C	425493	ExcessHet	0.075807	eas	0.043401	17	92	0.075807
chr19-004028229-G-GCC	chr19	4028229	G	GCC	425493	ExcessHet	4.4e-7	nfe	0	0	92	1e-6
chr19-004028229-G-GCCCCCCC	chr19	4028229	G	GCCCCCCC	425493	ExcessHet	3.601e-5	amr	8.9e-5	0	92	8.9e-5
chr19-004028229-G-GCCCCCCCCC	chr19	4028229	G	GCCCCCCCCC	425493	ExcessHet	0	none	8.200000000000003e-4	18	92	8.200000000000003e-4
chr19-004028229-G-GCCCCCCCCCCCCC	chr19	4028229	G	GCCCCCCCCCCCCC	425493	ExcessHet	0	none	9e-6	0	92	9e-6
chr19-004028229-G-GCCCCCCCCCCCCCCC	chr19	4028229	G	GCCCCCCCCCCCCCCC	425493	ExcessHet	0	none	0	0	92	1e-6
chr19-004028229-G-GCCCCCCCCCCCCCCCCCC	chr19	4028229	G	GCCCCCCCCCCCCCCCCCC	425493	ExcessHet	0	none	0	0	92	1e-6
chr19-004028229-G-GCCCCCCCCCCCCCCCCCCCCCCCC	chr19	4028229	G	GCCCCCCCCCCCCCCCCCCCCCCCC	425493	ExcessHet	0	none	0	1	92	1e-6
chr19-004028230-C-*	chr19	4028230	C	*	289	VQSRTrancheINDEL99.95to100.00	0	none	0.00388	1	128	0.00388
chr19-004028230-C-CCCCCAAACACACCCAACA	chr19	4028230	C	CCCCCAAACACACCCAACA	289	VQSRTrancheINDEL99.95to100.00	0	none	0	0	128	1e-6
chr19-004028230-C-G	chr19	4028230	C	G	289	VQSRTrancheINDEL99.95to100.00	0	none	0	0	128	1e-6
chr19-004028231-CACCCG-*	chr19	4028231	CACCCG	*	4746.97	VQSRTrancheINDEL99.95to100.00	0	none	0.00388	1	128	0.00388
chr19-004028231-CACCCG-C	chr19	4028231	CACCCG	C	4746.97	VQSRTrancheINDEL99.95to100.00	0	none	9e-6	0	128	9e-6
chr19-004028231-CACCCG-CCCCG	chr19	4028231	CACCCG	CCCCG	4746.97	VQSRTrancheINDEL99.95to100.00	0	none	2.09e-4	0	128	2.09e-4
chr19-004028232-A-*	chr19	4028232	A	*	985517	ExcessHet	0	none	0.004209	1	108	0.004209
chr19-004028232-A-AC	chr19	4028232	A	AC	985517	ExcessHet	1.14e-6	nfe	7.099999999999998e-5	0	108	7.099999999999998e-5
chr19-004028232-A-ACCCCCCC	chr19	4028232	A	ACCCCCCC	985517	ExcessHet	6.06e-6	nfe	5.2999999999999994e-5	0	108	5.2999999999999994e-5
chr19-004028232-A-ACCCCCCCC	chr19	4028232	A	ACCCCCCCC	985517	ExcessHet	0	none	0	0	108	1e-6
chr19-004028232-A-ACCCCCCCCCC	chr19	4028232	A	ACCCCCCCCCC	985517	ExcessHet	0	none	0	0	108	1e-6
chr19-004028232-A-ACCCCCCCCCCCCCC	chr19	4028232	A	ACCCCCCCCCCCCCC	985517	ExcessHet	0	none	0	0	108	1e-6
chr19-004028232-A-ACCCCCCCCCCCCCCCCC	chr19	4028232	A	ACCCCCCCCCCCCCCCCC	985517	ExcessHet	0	none	0	0	108	1e-6
chr19-004028232-A-C	chr19	4028232	A	C	985517	ExcessHet	0.17058	eas	0.11752300000000002	43	108	0.17058
chr19-004028236-G-*	chr19	4028236	G	*	1127657	ExcessHet	0	none	0.00142299999999999	0	102	0.00142299999999999
chr19-004028236-G-A	chr19	4028236	G	A	1127657	ExcessHet	2.4178e-4	afr	2.2000000000000003e-5	0	102	2.4178e-4
chr19-004028236-G-C	chr19	4028236	G	C	1127657	ExcessHet	0.1689	eas	0.14470000000000002	43	102	0.1689
chr19-004028241-T-*	chr19	4028241	T	*	1096728	ExcessHet	0	none	1.88e-4	0	88	1.88e-4
chr19-004028241-T-A	chr19	4028241	T	A	1096728	ExcessHet	5.97e-6	nfe	3.3800000000000046e-4	0	88	3.3800000000000046e-4
chr19-004028241-T-C	chr19	4028241	T	C	1096728	ExcessHet	0.096901	eas	0.153517	37	88	0.153517
chr19-004028241-T-TC	chr19	4028241	T	TC	1096728	ExcessHet	0	none	0	0	88	1e-6
chr19-004028246-GC-*	chr19	4028246	GC	*	823893	ExcessHet	0	none	3.6999999999999985e-5	0	90	3.6999999999999985e-5
chr19-004028246-GC-CC	chr19	4028246	GC	CC	823893	ExcessHet	0	none	0.13059800000000002	32	90	0.13059800000000002
chr19-004028246-GC-G	chr19	4028246	GC	G	823893	ExcessHet	0	none	0	0	90	1e-6
chr19-004028246-GC-GCC	chr19	4028246	GC	GCC	823893	ExcessHet	0	none	1.0799999999999996e-4	0	90	1.0799999999999996e-4
chr19-004028252-CAGTCCTGG-C	chr19	4028252	CAGTCCTGG	C	190779.97	ExcessHet	8.13e-6	amr	2.5100000000000014e-4	0	122	2.5100000000000014e-4
chr19-004028252-CAGTCCTGG-CCCTGG	chr19	4028252	CAGTCCTGG	CCCTGG	190779.97	ExcessHet	0	none	0.03933300000000001	12	122	0.03933300000000001
chr19-004028253-AGT-*	chr19	4028253	AGT	*	40239	VQSRTrancheINDEL99.95to100.00	0	none	0.039662	12	56	0.039662
chr19-004028253-AGT-A	chr19	4028253	AGT	A	40239	VQSRTrancheINDEL99.95to100.00	0	none	0	0	56	1e-6
chr19-004028253-AGT-CGT	chr19	4028253	AGT	CGT	40239	VQSRTrancheINDEL99.95to100.00	0	none	0.007208	0	56	0.007208
chr19-004028253-AGT-TGT	chr19	4028253	AGT	TGT	40239	VQSRTrancheINDEL99.95to100.00	0	none	0	0	56	1e-6
chr19-004028254-G-*	chr19	4028254	G	*	24990	PASS	0	none	0.03968800000000001	12	56	0.03968800000000001
chr19-004028254-G-A	chr19	4028254	G	A	24990	PASS	0	none	0	0	56	1e-6
chr19-004028254-G-C	chr19	4028254	G	C	24990	PASS	5.78e-6	nfe	0.004611	0	56	0.004611
chr19-004028255-T-*	chr19	4028255	T	*	20088	PASS	0	none	0.039686	12	54	0.039686
chr19-004028255-T-C	chr19	4028255	T	C	20088	PASS	4.7e-6	sas	0.003999	0	54	0.003999
chr19-004028255-T-G	chr19	4028255	T	G	20088	PASS	0	none	0	0	54	1e-6
chr19-004028257-CTGG-*	chr19	4028257	CTGG	*	47309.97	VQSRTrancheINDEL99.95to100.00	0	none	2.5100000000000014e-4	0	132	2.5100000000000014e-4
chr19-004028257-CTGG-C	chr19	4028257	CTGG	C	47309.97	VQSRTrancheINDEL99.95to100.00	1.4627e-4	eas	0.006163	1	132	0.006163
chr19-004028257-CTGG-CG	chr19	4028257	CTGG	CG	47309.97	VQSRTrancheINDEL99.95to100.00	0	none	0.00259	0	132	0.00259
chr19-004028258-T-*	chr19	4028258	T	*	35722	PASS	0	none	0.00943799999999999	1	52	0.00943799999999999
chr19-004028258-T-A	chr19	4028258	T	A	35722	PASS	0	none	0	0	52	1e-6
chr19-004028258-T-C	chr19	4028258	T	C	35722	PASS	7.0195e-4	eas	0.01316999999999998	7	52	0.01316999999999998
chr19-004028258-T-G	chr19	4028258	T	G	35722	PASS	0	none	0	0	52	1e-6
chr19-004028259-G-*	chr19	4028259	G	*	29721	PASS	0	none	0.00943999999999999	1	60	0.00943999999999999
chr19-004028259-G-C	chr19	4028259	G	C	29721	PASS	3.2005e-4	eas	0.01186499999999999	6	60	0.01186499999999999
chr19-004028260-G-*	chr19	4028260	G	*	35444	PASS	0	none	0.006545	1	102	0.006545
chr19-004028260-G-C	chr19	4028260	G	C	35444	PASS	2.0802e-4	eas	0.01292599999999999	5	102	0.01292599999999999
chr19-004028264-A-*	chr19	4028264	A	*	5494	PASS	0	none	0	0	30	1e-6
chr19-004028264-A-C	chr19	4028264	A	C	5494	PASS	5.553e-5	eas	0.00196	1	30	0.00196
chr19-004028264-A-G	chr19	4028264	A	G	5494	PASS	2.09e-6	nfe	0	0	30	2.09e-6
chr19-004028265-G-*	chr19	4028265	G	*	3987	PASS	0	none	0	0	26	1e-6
chr19-004028265-G-C	chr19	4028265	G	C	3987	PASS	2.179e-5	eas	0.00151699999999999	1	26	0.00151699999999999
chr19-004028266-G-C	chr19	4028266	G	C	2986	PASS	3.02e-6	nfe	0.00115399999999999	1	46	0.00115399999999999
chr19-004028292-G-A	chr19	4028292	G	A	4480047	PASS	0.20157	mid	0.145908	15	54	0.20157
chr19-004028292-G-T	chr19	4028292	G	T	4480047	PASS	0	none	0	0	54	1e-6
chr19-004028555-G-A	chr19	4028555	G	A	105496	PASS	0.0022983	mid	0.00224	1	134	0.0022983
chr19-004028692-C-G	chr19	4028692	C	G	3823549	PASS	0.6514	afr	0.07905300000000001	1	134	0.6514
chr19-004028692-C-T	chr19	4028692	C	T	3823549	PASS	1.182e-5	nfe	9e-6	0	134	1.182e-5
chr19-004028785-C-G	chr19	4028785	C	G	47799470	PASS	1.94e-6	nfe	0	0	134	1.94e-6
chr19-004028785-C-T	chr19	4028785	C	T	47799470	PASS	0.8913	eas	0.6573830000000003	109	134	0.8913
chr19-004028875-T-A	chr19	4028875	T	A	1114	PASS	2.6822e-4	nfe	5.180000000000002e-4	1	108	5.180000000000002e-4
chr19-004028883-A-C	chr19	4028883	A	C	1869	PASS	1.1686e-4	nfe	0.00112999999999999	2	68	0.00112999999999999
chr19-004028889-G-A	chr19	4028889	G	A	13992	PASS	4.395e-5	eas	9e-6	0	24	4.395e-5
chr19-004028889-G-C	chr19	4028889	G	C	13992	PASS	0.0023204	nfe	0.005118	4	24	0.005118
chr19-004028958-C-T	chr19	4028958	C	T	582	PASS	3e-7	nfe	0	1	134	1e-6
chr19-004029042-C-G	chr19	4029042	C	G	458819	PASS	0.015634	nfe	0.00867799999999999	2	134	0.015634
chr19-004029058-G-A	chr19	4029058	G	A	517736	PASS	0.021216	nfe	0.01139199999999999	4	134	0.021216
chr19-004029080-C-T	chr19	4029080	C	T	3697	PASS	2.3503e-4	nfe	5.2999999999999994e-5	1	134	2.3503e-4
chr19-004032951-A-*	chr19	4032951	A	*	11396325	PASS	0	none	0	0	128	1e-6
chr19-004032951-A-C	chr19	4032951	A	C	11396325	PASS	0	none	0	0	128	1e-6
chr19-004032951-A-G	chr19	4032951	A	G	11396325	PASS	0.96514	eas	0.8900540000000003	123	128	0.96514
chr19-004033023-C-*	chr19	4033023	C	*	10871	PASS	0	none	0	0	132	1e-6
chr19-004033023-C-T	chr19	4033023	C	T	10871	PASS	0.0012985	nfe	3.3800000000000046e-4	1	132	0.0012985
chr19-004033246-G-C	chr19	4033246	G	C	19533014	PASS	0.92946	eas	0.6929060000000004	114	134	0.92946
chr19-004033246-G-T	chr19	4033246	G	T	19533014	PASS	1.7743e-4	amr	0	0	134	1.7743e-4
chr19-004033303-G-A	chr19	4033303	G	A	23499002	PASS	0.96256	eas	0.8987610000000007	129	134	0.96256
chr19-004033464-T-C	chr19	4033464	T	C	45808719	PASS	0.96195	eas	0.901173	129	134	0.96195
chr19-004033610-G-A	chr19	4033610	G	A	72647	PASS	0.0063355	nfe	0.002615	1	134	0.0063355
chr19-004033616-G-A	chr19	4033616	G	A	17006499	PASS	0.94925	eas	0.7033310000000006	114	134	0.94925
chr19-004033720-C-A	chr19	4033720	C	A	9183250	PASS	7.13e-6	sas	0	0	134	7.13e-6
chr19-004033720-C-G	chr19	4033720	C	G	9183250	PASS	0	none	0	0	134	1e-6
chr19-004033720-C-T	chr19	4033720	C	T	9183250	PASS	0.92935	eas	0.6662360000000004	114	134	0.92935
chr19-004037322-TG-T	chr19	4037322	TG	T	7195.97	VQSRTrancheINDEL99.50to99.90	6.755e-5	afr	3.6999999999999985e-5	0	48	6.755e-5
chr19-004037322-TG-TGG	chr19	4037322	TG	TGG	7195.97	VQSRTrancheINDEL99.50to99.90	0	none	0.00127499999999999	0	48	0.00127499999999999
chr19-004037322-TG-TGGG	chr19	4037322	TG	TGGG	7195.97	VQSRTrancheINDEL99.50to99.90	0	none	9e-6	0	48	9e-6
chr19-004037322-TG-TGGGG	chr19	4037322	TG	TGGGG	7195.97	VQSRTrancheINDEL99.50to99.90	0	none	1.27e-4	0	48	1.27e-4
chr19-004037322-TG-TGGGGG	chr19	4037322	TG	TGGGGG	7195.97	VQSRTrancheINDEL99.50to99.90	0	none	9e-6	0	48	9e-6
chr19-004037322-TG-TGGGGGG	chr19	4037322	TG	TGGGGGG	7195.97	VQSRTrancheINDEL99.50to99.90	0	none	1.47e-4	0	48	1.47e-4
chr19-004037322-TG-TGGGGGGG	chr19	4037322	TG	TGGGGGGG	7195.97	VQSRTrancheINDEL99.50to99.90	0	none	1.0799999999999996e-4	0	48	1.0799999999999996e-4
chr19-004037322-TG-TGGGGGGGGG	chr19	4037322	TG	TGGGGGGGGG	7195.97	VQSRTrancheINDEL99.50to99.90	0	none	9e-6	0	48	9e-6
chr19-004037322-TG-TGGGGGGGGGGGGGGGG	chr19	4037322	TG	TGGGGGGGGGGGGGGGG	7195.97	VQSRTrancheINDEL99.50to99.90	0	none	0	0	48	1e-6
chr19-004037322-TG-TGGGGGGGGGGGGGGGGG	chr19	4037322	TG	TGGGGGGGGGGGGGGGGG	7195.97	VQSRTrancheINDEL99.50to99.90	0	none	0	1	48	1e-6
chr19-004037322-TG-TGGGGGGGGGGGGGGGGGG	chr19	4037322	TG	TGGGGGGGGGGGGGGGGGG	7195.97	VQSRTrancheINDEL99.50to99.90	0	none	2.2000000000000003e-5	0	48	2.2000000000000003e-5
chr19-004037324-G-A	chr19	4037324	G	A	2689576	PASS	0.18233	sas	0.09931	7	134	0.18233
chr19-004037330-T-G	chr19	4037330	T	G	17106	VQSRTrancheINDEL99.95to100.00	0.0011666	nfe	0.004917	3	52	0.004917
chr19-004037330-T-TGGGGGGG	chr19	4037330	T	TGGGGGGG	17106	VQSRTrancheINDEL99.95to100.00	0	none	0	0	52	1e-6
chr19-004037330-T-TGGGGGGGGG	chr19	4037330	T	TGGGGGGGGG	17106	VQSRTrancheINDEL99.95to100.00	2.38e-6	nfe	1.6699999999999994e-4	0	52	1.6699999999999994e-4
chr19-004037330-T-TGGGGGGGGGG	chr19	4037330	T	TGGGGGGGGGG	17106	VQSRTrancheINDEL99.95to100.00	0	none	3.6999999999999985e-5	0	52	3.6999999999999985e-5
chr19-004037330-T-TGGGGGGGGGGG	chr19	4037330	T	TGGGGGGGGGGG	17106	VQSRTrancheINDEL99.95to100.00	2.343e-5	nfe	5.4e-4	1	52	5.4e-4
chr19-004037330-T-TGGGGGGGGGGGG	chr19	4037330	T	TGGGGGGGGGGGG	17106	VQSRTrancheINDEL99.95to100.00	0	none	8.9e-5	0	52	8.9e-5
chr19-004037330-T-TGGGGGGGGGGGGGGGGGGGGGGGGG	chr19	4037330	T	TGGGGGGGGGGGGGGGGGGGGGGGGG	17106	VQSRTrancheINDEL99.95to100.00	0	none	0	0	52	1e-6
chr19-004037330-T-TGGGGGGGGGGGGGGTGTGGGGGGGGG	chr19	4037330	T	TGGGGGGGGGGGGGGTGTGGGGGGGGG	17106	VQSRTrancheINDEL99.95to100.00	0	none	9e-6	0	52	9e-6
chr19-004037330-T-TGGGGGGGGGGGGGTGTGGGGGGGGG	chr19	4037330	T	TGGGGGGGGGGGGGTGTGGGGGGGGG	17106	VQSRTrancheINDEL99.95to100.00	5.4e-7	nfe	2.2000000000000003e-5	0	52	2.2000000000000003e-5
chr19-004037330-T-TGGGGGGGGGGGGGTGTGGGGGGGGGG	chr19	4037330	T	TGGGGGGGGGGGGGTGTGGGGGGGGGG	17106	VQSRTrancheINDEL99.95to100.00	0	none	0	0	52	1e-6
chr19-004037330-T-TGGGGGGGGGGGGGTTGGGGGGGGGGG	chr19	4037330	T	TGGGGGGGGGGGGGTTGGGGGGGGGGG	17106	VQSRTrancheINDEL99.95to100.00	0	none	0	0	52	1e-6
chr19-004037330-T-TGGGGGGGGGGGGGTTGTGGGGGGGGG	chr19	4037330	T	TGGGGGGGGGGGGGTTGTGGGGGGGGG	17106	VQSRTrancheINDEL99.95to100.00	0	none	0	0	52	1e-6
chr19-004037330-T-TGGGGGGGGGGGGTTGGGGGGGGGGG	chr19	4037330	T	TGGGGGGGGGGGGTTGGGGGGGGGGG	17106	VQSRTrancheINDEL99.95to100.00	0	none	9e-6	0	52	9e-6
chr19-004037330-T-TGGGGGGGGGGGGTTGTGGGGGGGGG	chr19	4037330	T	TGGGGGGGGGGGGTTGTGGGGGGGGG	17106	VQSRTrancheINDEL99.95to100.00	0	none	0	0	52	1e-6
chr19-004037330-T-TGGGGGGGGGGGTTTGGGGGGGGGGG	chr19	4037330	T	TGGGGGGGGGGGTTTGGGGGGGGGGG	17106	VQSRTrancheINDEL99.95to100.00	0	none	0	0	52	1e-6
chr19-004037330-T-TGGGGGGGGGGGTTTTGGGGGGGGG	chr19	4037330	T	TGGGGGGGGGGGTTTTGGGGGGGGG	17106	VQSRTrancheINDEL99.95to100.00	0	none	0	0	52	1e-6
chr19-004037330-T-TGGGGGGGGTTTTGGGGGGGGG	chr19	4037330	T	TGGGGGGGGTTTTGGGGGGGGG	17106	VQSRTrancheINDEL99.95to100.00	0	none	0	0	52	1e-6
chr19-004037330-T-TGGGGGTGGGGGGGGGGG	chr19	4037330	T	TGGGGGTGGGGGGGGGGG	17106	VQSRTrancheINDEL99.95to100.00	0	none	0	0	52	1e-6
chr19-004037330-T-TGGGGGTGTGGGGGGGGG	chr19	4037330	T	TGGGGGTGTGGGGGGGGG	17106	VQSRTrancheINDEL99.95to100.00	0	none	0	0	52	1e-6
chr19-004037330-T-TGGGGTGGGGGGGGGGG	chr19	4037330	T	TGGGGTGGGGGGGGGGG	17106	VQSRTrancheINDEL99.95to100.00	0	none	0	0	52	1e-6
chr19-004037330-T-TGGGGTGGTGGGGGGGGG	chr19	4037330	T	TGGGGTGGTGGGGGGGGG	17106	VQSRTrancheINDEL99.95to100.00	0	none	0	0	52	1e-6
chr19-004037330-T-TGGGGTTGGGGGGGGGG	chr19	4037330	T	TGGGGTTGGGGGGGGGG	17106	VQSRTrancheINDEL99.95to100.00	0	none	0	0	52	1e-6
chr19-004037330-T-TGGTGGGGGGGGG	chr19	4037330	T	TGGTGGGGGGGGG	17106	VQSRTrancheINDEL99.95to100.00	0	none	0	0	52	1e-6
chr19-004037330-T-TGGTTTGTGGGGGGGGG	chr19	4037330	T	TGGTTTGTGGGGGGGGG	17106	VQSRTrancheINDEL99.95to100.00	0	none	0	0	52	1e-6
chr19-004037330-T-TGTGGGGGGGGG	chr19	4037330	T	TGTGGGGGGGGG	17106	VQSRTrancheINDEL99.95to100.00	9.59e-6	nfe	1.47e-4	0	52	1.47e-4
chr19-004037330-T-TGTGGGGGGGGGG	chr19	4037330	T	TGTGGGGGGGGGG	17106	VQSRTrancheINDEL99.95to100.00	0	none	0	0	52	1e-6
chr19-004037330-T-TTGTGGGGGGGGG	chr19	4037330	T	TTGTGGGGGGGGG	17106	VQSRTrancheINDEL99.95to100.00	6.88e-6	nfe	1.0799999999999996e-4	0	52	1.0799999999999996e-4
chr19-004037330-T-TTTGGGGGGGGG	chr19	4037330	T	TTTGGGGGGGGG	17106	VQSRTrancheINDEL99.95to100.00	2.38e-6	nfe	8.9e-5	0	52	8.9e-5
chr19-004037330-T-TTTGGGGGGGGGG	chr19	4037330	T	TTTGGGGGGGGGG	17106	VQSRTrancheINDEL99.95to100.00	0	none	2.2000000000000003e-5	0	52	2.2000000000000003e-5
chr19-004037330-T-TTTGGGGGGTGGGTGTTTTGGGGGGGGG	chr19	4037330	T	TTTGGGGGGTGGGTGTTTTGGGGGGGGG	17106	VQSRTrancheINDEL99.95to100.00	0	none	0	0	52	1e-6
chr19-004037330-T-TTTTGGGGGGGGG	chr19	4037330	T	TTTTGGGGGGGGG	17106	VQSRTrancheINDEL99.95to100.00	6.88e-6	nfe	6.999999999999998e-5	0	52	6.999999999999998e-5
chr19-004037330-T-TTTTTGGGGGGGGG	chr19	4037330	T	TTTTTGGGGGGGGG	17106	VQSRTrancheINDEL99.95to100.00	0	none	0	0	52	1e-6
chr19-004037334-G-C	chr19	4037334	G	C	2402	VQSRTrancheINDEL99.95to100.00	9e-7	nfe	0	1	130	1e-6
chr19-004037334-G-GC	chr19	4037334	G	GC	2402	VQSRTrancheINDEL99.95to100.00	0	none	0	0	130	1e-6
chr19-004037334-G-GCAGGGGCCCCTGGGGGTTGTGTGGGGGGGGGGGGTTGTGGGGGGGGGGGGC	chr19	4037334	G	GCAGGGGCCCCTGGGGGTTGTGTGGGGGGGGGGGGTTGTGGGGGGGGGGGGC	2402	VQSRTrancheINDEL99.95to100.00	0	none	0	0	130	1e-6
chr19-004037334-G-GCC	chr19	4037334	G	GCC	2402	VQSRTrancheINDEL99.95to100.00	0	none	0	0	130	1e-6
chr19-004037334-G-GGCC	chr19	4037334	G	GGCC	2402	VQSRTrancheINDEL99.95to100.00	9e-7	nfe	5.2999999999999994e-5	0	130	5.2999999999999994e-5
chr19-004037334-G-GGGC	chr19	4037334	G	GGGC	2402	VQSRTrancheINDEL99.95to100.00	9e-7	nfe	2.2000000000000003e-5	0	130	2.2000000000000003e-5
chr19-004037334-G-GGGCC	chr19	4037334	G	GGGCC	2402	VQSRTrancheINDEL99.95to100.00	0	none	0	0	130	1e-6
chr19-004037334-G-GGGGGGGCCC	chr19	4037334	G	GGGGGGGCCC	2402	VQSRTrancheINDEL99.95to100.00	0	none	0	0	130	1e-6
chr19-004037334-G-GGGGGGGGGC	chr19	4037334	G	GGGGGGGGGC	2402	VQSRTrancheINDEL99.95to100.00	0	none	9e-6	0	130	9e-6
chr19-004037334-G-GGGGGGGGGCC	chr19	4037334	G	GGGGGGGGGCC	2402	VQSRTrancheINDEL99.95to100.00	0	none	0	0	130	1e-6
chr19-004037334-G-GGGGGGGGGGC	chr19	4037334	G	GGGGGGGGGGC	2402	VQSRTrancheINDEL99.95to100.00	0	none	0	0	130	1e-6
chr19-004037334-G-GGGGGGGGGGCC	chr19	4037334	G	GGGGGGGGGGCC	2402	VQSRTrancheINDEL99.95to100.00	0	none	8.9e-5	1	130	8.9e-5
chr19-004037334-G-GGGGGGGGGGGC	chr19	4037334	G	GGGGGGGGGGGC	2402	VQSRTrancheINDEL99.95to100.00	3.2e-7	nfe	1.27e-4	0	130	1.27e-4
chr19-004037334-G-GGGGGGGGGGGCC	chr19	4037334	G	GGGGGGGGGGGCC	2402	VQSRTrancheINDEL99.95to100.00	0	none	9e-6	1	130	9e-6
chr19-004037334-G-GGGGGGGGGGGCCC	chr19	4037334	G	GGGGGGGGGGGCCC	2402	VQSRTrancheINDEL99.95to100.00	0	none	0	0	130	1e-6
chr19-004037334-G-GGGGGGGGGGGGC	chr19	4037334	G	GGGGGGGGGGGGC	2402	VQSRTrancheINDEL99.95to100.00	0	none	2.2000000000000003e-5	0	130	2.2000000000000003e-5
chr19-004037334-G-GGGGGGGGGGGGCC	chr19	4037334	G	GGGGGGGGGGGGCC	2402	VQSRTrancheINDEL99.95to100.00	0	none	0	0	130	1e-6
chr19-004037334-G-GGGGGGGGGGGGGC	chr19	4037334	G	GGGGGGGGGGGGGC	2402	VQSRTrancheINDEL99.95to100.00	0	none	0	0	130	1e-6
chr19-004037334-G-GGGGGGGGGGGGGGC	chr19	4037334	G	GGGGGGGGGGGGGGC	2402	VQSRTrancheINDEL99.95to100.00	0	none	0	0	130	1e-6
chr19-004037334-G-GGGGGGGGGGGGGGGGCC	chr19	4037334	G	GGGGGGGGGGGGGGGGCC	2402	VQSRTrancheINDEL99.95to100.00	0	none	0	0	130	1e-6
chr19-004037334-G-GGGGGGGGGGGGGGGGGC	chr19	4037334	G	GGGGGGGGGGGGGGGGGC	2402	VQSRTrancheINDEL99.95to100.00	3.2e-7	nfe	9e-6	0	130	9e-6
chr19-004037334-G-GGGGGGGGGGGGGGGGGGC	chr19	4037334	G	GGGGGGGGGGGGGGGGGGC	2402	VQSRTrancheINDEL99.95to100.00	0	none	0	0	130	1e-6
chr19-004037334-G-GGGGGGGGGGGGGGGGGGGGGGGGGCC	chr19	4037334	G	GGGGGGGGGGGGGGGGGGGGGGGGGCC	2402	VQSRTrancheINDEL99.95to100.00	0	none	9e-6	0	130	9e-6
chr19-004037334-G-GGGGGGGGGGGTGTGGGGGGGGGGGGGC	chr19	4037334	G	GGGGGGGGGGGTGTGGGGGGGGGGGGGC	2402	VQSRTrancheINDEL99.95to100.00	0	none	0	0	130	1e-6
chr19-004037334-G-GGGGGGGGGGTGTGGGGGGGGGGGGC	chr19	4037334	G	GGGGGGGGGGTGTGGGGGGGGGGGGC	2402	VQSRTrancheINDEL99.95to100.00	0	none	0	0	130	1e-6
chr19-004037334-G-GGGGGGGGGGTGTGGGGGGGGGGGGCC	chr19	4037334	G	GGGGGGGGGGTGTGGGGGGGGGGGGCC	2402	VQSRTrancheINDEL99.95to100.00	0	none	0	0	130	1e-6
chr19-004037334-G-GGGGGGGGGGTGTGGGGGGGGGGGGGC	chr19	4037334	G	GGGGGGGGGGTGTGGGGGGGGGGGGGC	2402	VQSRTrancheINDEL99.95to100.00	0	none	0	0	130	1e-6
chr19-004037334-G-GGGGGGGGGTTTGGGGGGGGGGGGCC	chr19	4037334	G	GGGGGGGGGTTTGGGGGGGGGGGGCC	2402	VQSRTrancheINDEL99.95to100.00	0	none	0	0	130	1e-6
chr19-004037334-G-GTGGGGGGGGGGGGGGGC	chr19	4037334	G	GTGGGGGGGGGGGGGGGC	2402	VQSRTrancheINDEL99.95to100.00	0	none	0	0	130	1e-6
chr19-004037527-C-T	chr19	4037527	C	T	35425482	PASS	0.66238	eas	0.5183500000000006	90	134	0.66238
chr19-004037919-G-A	chr19	4037919	G	A	699	PASS	2.254e-5	amr	0	1	134	2.254e-5
chr19-004037968-T-C	chr19	4037968	T	C	4126067	PASS	0.17178	mid	0.143319	14	134	0.17178
chr19-004038050-TAA-*	chr19	4038050	TAA	*	101707	ExcessHet	0	none	9e-6	0	108	9e-6
chr19-004038050-TAA-AAA	chr19	4038050	TAA	AAA	101707	ExcessHet	0	none	0.00122799999999999	0	108	0.00122799999999999
chr19-004038050-TAA-T	chr19	4038050	TAA	T	101707	ExcessHet	1.609e-5	nfe	6.560000000000002e-4	0	108	6.560000000000002e-4
chr19-004038050-TAA-TA	chr19	4038050	TAA	TA	101707	ExcessHet	0	none	0.06735100000000001	11	108	0.06735100000000001
chr19-004038050-TAA-TAAA	chr19	4038050	TAA	TAAA	101707	ExcessHet	0	none	0.02246300000000002	2	108	0.02246300000000002
chr19-004038050-TAA-TAAAA	chr19	4038050	TAA	TAAAA	101707	ExcessHet	0	none	1.88e-4	0	108	1.88e-4
chr19-004038050-TAA-TAAAAAAAAAAAAA	chr19	4038050	TAA	TAAAAAAAAAAAAA	101707	ExcessHet	0	none	0	0	108	1e-6
chr19-004038224-G-A	chr19	4038224	G	A	809	PASS	9.541e-5	nfe	1.0699999999999996e-4	0	2	1.0699999999999996e-4
chr19-004038275-C-T	chr19	4038275	C	T	13113	PASS	0.0079321	nfe	0.004044	0	0	0.0079321
chr19-004042079-C-*	chr19	4042079	C	*	5484652	PASS	0	none	0	0	0	1e-6
chr19-004042079-C-A	chr19	4042079	C	A	5484652	PASS	0.95568	amr	0.6085740000000007	0	0	0.95568
chr19-004045520-T-C	chr19	4045520	T	C	581991	PASS	0.82088	eas	0.190866	6	6	0.82088
chr19-004045520-T-G	chr19	4045520	T	G	581991	PASS	0.24688	afr	0.05279700000000001	0	6	0.24688
chr19-004045532-A-C	chr19	4045532	A	C	70	PASS	0	none	9e-6	0	8	9e-6
chr19-004045641-AC-A	chr19	4045641	AC	A	1665.97	PASS	5.794e-5	nfe	1.0799999999999996e-4	1	112	1.0799999999999996e-4
chr19-004045641-AC-ACC	chr19	4045641	AC	ACC	1665.97	PASS	0	none	1.0799999999999996e-4	0	112	1.0799999999999996e-4
chr19-004046042-C-T	chr19	4046042	C	T	565	PASS	0	none	0	1	134	1e-6
chr19-004046342-GTT-G	chr19	4046342	GTT	G	62693	PASS	4.007e-5	nfe	1.47e-4	0	64	1.47e-4
chr19-004046342-GTT-GT	chr19	4046342	GTT	GT	62693	PASS	0	none	0.01721700000000001	3	64	0.01721700000000001
chr19-004046342-GTT-GTTT	chr19	4046342	GTT	GTTT	62693	PASS	0	none	0.027011	7	64	0.027011
chr19-004046342-GTT-GTTTT	chr19	4046342	GTT	GTTTT	62693	PASS	0	none	3.3700000000000044e-4	0	64	3.3700000000000044e-4
chr19-004046342-GTT-GTTTTT	chr19	4046342	GTT	GTTTTT	62693	PASS	0	none	0	0	64	1e-6
chr19-004046342-GTT-GTTTTTT	chr19	4046342	GTT	GTTTTTT	62693	PASS	0	none	0	0	64	1e-6
chr19-004046342-GTT-TTT	chr19	4046342	GTT	TTT	62693	PASS	0	none	2.2000000000000003e-5	0	64	2.2000000000000003e-5
chr19-004046432-CTTTTTTT-*	chr19	4046432	CTTTTTTT	*	224921.97	PASS	0	none	2.2000000000000003e-5	0	0	2.2000000000000003e-5
chr19-004046432-CTTTTTTT-C	chr19	4046432	CTTTTTTT	C	224921.97	PASS	0	none	0	0	0	1e-6
chr19-004046432-CTTTTTTT-CT	chr19	4046432	CTTTTTTT	CT	224921.97	PASS	0	none	0	0	0	1e-6
chr19-004046432-CTTTTTTT-CTT	chr19	4046432	CTTTTTTT	CTT	224921.97	PASS	0	none	3.810000000000003e-4	0	0	3.810000000000003e-4
chr19-004046432-CTTTTTTT-CTTT	chr19	4046432	CTTTTTTT	CTTT	224921.97	PASS	0	none	0.002281	0	0	0.002281
chr19-004046432-CTTTTTTT-CTTTT	chr19	4046432	CTTTTTTT	CTTTT	224921.97	PASS	0	none	0.01595400000000001	0	0	0.01595400000000001
chr19-004046432-CTTTTTTT-CTTTTT	chr19	4046432	CTTTTTTT	CTTTTT	224921.97	PASS	0	none	0.06027400000000001	0	0	0.06027400000000001
chr19-004046432-CTTTTTTT-CTTTTTT	chr19	4046432	CTTTTTTT	CTTTTTT	224921.97	PASS	0	none	0.04387800000000002	0	0	0.04387800000000002
chr19-004046432-CTTTTTTT-CTTTTTTTT	chr19	4046432	CTTTTTTT	CTTTTTTTT	224921.97	PASS	0	none	0.00176099999999999	0	0	0.00176099999999999
chr19-004046432-CTTTTTTT-CTTTTTTTTT	chr19	4046432	CTTTTTTT	CTTTTTTTTT	224921.97	PASS	0	none	1.6699999999999994e-4	0	0	1.6699999999999994e-4
chr19-004046573-CT-C	chr19	4046573	CT	C	6484.97	PASS	0	none	0.00110399999999999	0	0	0.00110399999999999
chr19-004046573-CT-CTT	chr19	4046573	CT	CTT	6484.97	PASS	0	none	0.003284	0	0	0.003284
chr19-004046573-CT-CTTT	chr19	4046573	CT	CTTT	6484.97	PASS	0	none	1.27e-4	0	0	1.27e-4
chr19-004047336-TC-CC	chr19	4047336	TC	CC	20731	PASS	0	none	9e-6	0	0	9e-6
chr19-004047336-TC-T	chr19	4047336	TC	T	20731	PASS	0	none	5.2999999999999994e-5	0	0	5.2999999999999994e-5
chr19-004047336-TC-TAC	chr19	4047336	TC	TAC	20731	PASS	0	none	0	0	0	1e-6
chr19-004047336-TC-TCC	chr19	4047336	TC	TCC	20731	PASS	0	none	0.01619000000000001	0	0	0.01619000000000001
chr19-004047336-TC-TCCC	chr19	4047336	TC	TCCC	20731	PASS	0	none	6.999999999999998e-5	0	0	6.999999999999998e-5
chr19-004047600-CAT-C	chr19	4047600	CAT	C	4469.97	PASS	2.3209e-4	nfe	7.500000000000004e-4	1	96	7.500000000000004e-4
chr19-004047600-CAT-CATAT	chr19	4047600	CAT	CATAT	4469.97	PASS	0	none	8.920000000000005e-4	0	96	8.920000000000005e-4
chr19-004047615-GTA-ATA	chr19	4047615	GTA	ATA	99795	PASS	0	none	0	0	92	1e-6
chr19-004047615-GTA-G	chr19	4047615	GTA	G	99795	PASS	0.0091234	amr	0.020921	7	92	0.020921
chr19-004047615-GTA-GTATA	chr19	4047615	GTA	GTATA	99795	PASS	0	none	0.01465299999999999	1	92	0.01465299999999999
chr19-004047615-GTA-GTATATA	chr19	4047615	GTA	GTATATA	99795	PASS	0	none	3.6999999999999985e-5	0	92	3.6999999999999985e-5
chr19-004047726-G-T	chr19	4047726	G	T	59498	PASS	0.0058903	nfe	0.003169	1	126	0.0058903
chr19-004053909-C-T	chr19	4053909	C	T	25766	PASS	0.0026961	nfe	8.930000000000006e-4	1	134	0.0026961
chr19-004053976-G-A	chr19	4053976	G	A	54793	PASS	0.0027435	amr	0.00169399999999999	1	134	0.0027435
chr19-004053988-G-A	chr19	4053988	G	A	44757	PASS	0.0036748	nfe	0.00125299999999999	1	134	0.0036748
chr19-004054339-C-A	chr19	4054339	C	A	35509	PASS	0.0030919	nfe	7.740000000000004e-4	1	134	0.0030919
chr19-004054339-C-T	chr19	4054339	C	T	35509	PASS	3.1e-7	nfe	0	0	134	1e-6
chr19-004054704-C-T	chr19	4054704	C	T	388570	PASS	0.043245	eas	0.005905	1	134	0.043245
chr19-004055327-C-G	chr19	4055327	C	G	31996	PASS	0.0046194	nfe	0.00171799999999999	2	134	0.0046194
chr19-004090291-C-T	chr19	4090291	C	T	11427	PASS	0.0058627	eas	4.490000000000005e-4	0	60	0.0058627
chr19-004090424-G-T	chr19	4090424	G	T	3403953	PASS	0.39921	afr	0.112983	6	134	0.39921
chr19-004090574-G-A	chr19	4090574	G	A	10173444	PASS	0.21041	amr	0.15147500000000003	34	134	0.21041
chr19-004090574-G-C	chr19	4090574	G	C	10173444	PASS	0.0059239	afr	1.88e-4	0	134	0.0059239
chr19-004090836-C-T	chr19	4090836	C	T	195242	PASS	0.0097168	nfe	0.005905	1	132	0.0097168
chr19-004094777-G-A	chr19	4094777	G	A	4377460	PASS	0.61197	eas	0.4243489999999998	41	98	0.61197
chr19-004094828-G-*	chr19	4094828	G	*	140265	PASS	0	none	2.08e-4	0	56	2.08e-4
chr19-004094828-G-A	chr19	4094828	G	A	140265	PASS	0.022947	mid	0.01421999999999999	1	56	0.022947
chr19-004095525-C-A	chr19	4095525	C	A	28589	PASS	0	none	0	0	132	1e-6
chr19-004095525-C-T	chr19	4095525	C	T	28589	PASS	0.0033295	nfe	0.00152199999999999	1	132	0.0033295
chr19-004095584-T-C	chr19	4095584	T	C	23096	PASS	0.0024502	mid	0.002239	1	130	0.0024502
chr19-004097205-TAAAAAAAAAAAAA-AAAAAAAAAAAAAA	chr19	4097205	TAAAAAAAAAAAAA	AAAAAAAAAAAAAA	2851286	ExcessHet	0	none	2.2000000000000003e-5	0	28	2.2000000000000003e-5
chr19-004097205-TAAAAAAAAAAAAA-T	chr19	4097205	TAAAAAAAAAAAAA	T	2851286	ExcessHet	6.083e-5	eas	0	0	28	6.083e-5
chr19-004097205-TAAAAAAAAAAAAA-TAA	chr19	4097205	TAAAAAAAAAAAAA	TAA	2851286	ExcessHet	0	none	0	0	28	1e-6
chr19-004097205-TAAAAAAAAAAAAA-TAAAA	chr19	4097205	TAAAAAAAAAAAAA	TAAAA	2851286	ExcessHet	0	none	0	0	28	1e-6
chr19-004097205-TAAAAAAAAAAAAA-TAAAAAA	chr19	4097205	TAAAAAAAAAAAAA	TAAAAAA	2851286	ExcessHet	0	none	1.87e-4	0	28	1.87e-4
chr19-004097205-TAAAAAAAAAAAAA-TAAAAAAA	chr19	4097205	TAAAAAAAAAAAAA	TAAAAAAA	2851286	ExcessHet	0	none	4.490000000000005e-4	0	28	4.490000000000005e-4
chr19-004097205-TAAAAAAAAAAAAA-TAAAAAAAA	chr19	4097205	TAAAAAAAAAAAAA	TAAAAAAAA	2851286	ExcessHet	0	none	6.780000000000002e-4	0	28	6.780000000000002e-4
chr19-004097205-TAAAAAAAAAAAAA-TAAAAAAAAA	chr19	4097205	TAAAAAAAAAAAAA	TAAAAAAAAA	2851286	ExcessHet	0	none	0.002208	0	28	0.002208
chr19-004097205-TAAAAAAAAAAAAA-TAAAAAAAAAA	chr19	4097205	TAAAAAAAAAAAAA	TAAAAAAAAAA	2851286	ExcessHet	0	none	0.01188099999999999	0	28	0.01188099999999999
chr19-004097205-TAAAAAAAAAAAAA-TAAAAAAAAAAA	chr19	4097205	TAAAAAAAAAAAAA	TAAAAAAAAAAA	2851286	ExcessHet	0	none	0.04646500000000001	2	28	0.04646500000000001
chr19-004097205-TAAAAAAAAAAAAA-TAAAAAAAAAAAA	chr19	4097205	TAAAAAAAAAAAAA	TAAAAAAAAAAAA	2851286	ExcessHet	0	none	0.122843	3	28	0.122843
chr19-004097205-TAAAAAAAAAAAAA-TAAAAAAAAAAAAAA	chr19	4097205	TAAAAAAAAAAAAA	TAAAAAAAAAAAAAA	2851286	ExcessHet	0	none	0.2807989999999997	6	28	0.2807989999999997
chr19-004097205-TAAAAAAAAAAAAA-TAAAAAAAAAAAAAAA	chr19	4097205	TAAAAAAAAAAAAA	TAAAAAAAAAAAAAAA	2851286	ExcessHet	0	none	0.08214	2	28	0.08214
chr19-004097205-TAAAAAAAAAAAAA-TAAAAAAAAAAAAAAAA	chr19	4097205	TAAAAAAAAAAAAA	TAAAAAAAAAAAAAAAA	2851286	ExcessHet	0	none	0.01240299999999998	0	28	0.01240299999999998
chr19-004097205-TAAAAAAAAAAAAA-TAAAAAAAAAAAAAAAAA	chr19	4097205	TAAAAAAAAAAAAA	TAAAAAAAAAAAAAAAAA	2851286	ExcessHet	0	none	0.004965	1	28	0.004965
chr19-004097205-TAAAAAAAAAAAAA-TAAAAAAAAAAAAAAAAAA	chr19	4097205	TAAAAAAAAAAAAA	TAAAAAAAAAAAAAAAAAA	2851286	ExcessHet	0	none	0.002783	0	28	0.002783
chr19-004097205-TAAAAAAAAAAAAA-TAAAAAAAAAAAAAAAAAAA	chr19	4097205	TAAAAAAAAAAAAA	TAAAAAAAAAAAAAAAAAAA	2851286	ExcessHet	0	none	0.002183	0	28	0.002183
chr19-004097205-TAAAAAAAAAAAAA-TAAAAAAAAAAAAAAAAAAAA	chr19	4097205	TAAAAAAAAAAAAA	TAAAAAAAAAAAAAAAAAAAA	2851286	ExcessHet	0	none	0.00168899999999999	0	28	0.00168899999999999
chr19-004097205-TAAAAAAAAAAAAA-TAAAAAAAAAAAAAAAAAAAAA	chr19	4097205	TAAAAAAAAAAAAA	TAAAAAAAAAAAAAAAAAAAAA	2851286	ExcessHet	0	none	7.020000000000006e-4	0	28	7.020000000000006e-4
chr19-004097205-TAAAAAAAAAAAAA-TAAAAAAAAAAAAAAAAAAAAAA	chr19	4097205	TAAAAAAAAAAAAA	TAAAAAAAAAAAAAAAAAAAAAA	2851286	ExcessHet	0	none	4.710000000000004e-4	0	28	4.710000000000004e-4
chr19-004097205-TAAAAAAAAAAAAA-TAAAAAAAAAAAAAAAAAAAAAAA	chr19	4097205	TAAAAAAAAAAAAA	TAAAAAAAAAAAAAAAAAAAAAAA	2851286	ExcessHet	0	none	1.6699999999999994e-4	0	28	1.6699999999999994e-4
chr19-004097205-TAAAAAAAAAAAAA-TAAAAAAAAAAAAAAAAAAAAAAAA	chr19	4097205	TAAAAAAAAAAAAA	TAAAAAAAAAAAAAAAAAAAAAAAA	2851286	ExcessHet	0	none	4.940000000000003e-4	0	28	4.940000000000003e-4
chr19-004097205-TAAAAAAAAAAAAA-TAAAAAAAAAAAAAAAAAAAAAAAAA	chr19	4097205	TAAAAAAAAAAAAA	TAAAAAAAAAAAAAAAAAAAAAAAAA	2851286	ExcessHet	0	none	4.490000000000005e-4	0	28	4.490000000000005e-4
chr19-004097205-TAAAAAAAAAAAAA-TAAAAAAAAAAAAAAAAAAAAAAAAAA	chr19	4097205	TAAAAAAAAAAAAA	TAAAAAAAAAAAAAAAAAAAAAAAAAA	2851286	ExcessHet	0	none	2.2899999999999996e-4	0	28	2.2899999999999996e-4
chr19-004097205-TAAAAAAAAAAAAA-TAAAAAAAAAAAAAAAAAAAAAAAAAAA	chr19	4097205	TAAAAAAAAAAAAA	TAAAAAAAAAAAAAAAAAAAAAAAAAAA	2851286	ExcessHet	0	none	3.6999999999999985e-5	0	28	3.6999999999999985e-5
chr19-004097205-TAAAAAAAAAAAAA-TAAAAAAAAAAAAAAAAAAAAAAAAAAAA	chr19	4097205	TAAAAAAAAAAAAA	TAAAAAAAAAAAAAAAAAAAAAAAAAAAA	2851286	ExcessHet	0	none	4.940000000000003e-4	0	28	4.940000000000003e-4
chr19-004097205-TAAAAAAAAAAAAA-TAAAAAAAAAAAAAAAAAAAAAAAAAAAAA	chr19	4097205	TAAAAAAAAAAAAA	TAAAAAAAAAAAAAAAAAAAAAAAAAAAAA	2851286	ExcessHet	0	none	0.00110499999999999	0	28	0.00110499999999999
chr19-004097205-TAAAAAAAAAAAAA-TAAAAAAAAAAAAAAAAAAAAAAAAAAAAAA	chr19	4097205	TAAAAAAAAAAAAA	TAAAAAAAAAAAAAAAAAAAAAAAAAAAAAA	2851286	ExcessHet	0	none	7.250000000000005e-4	0	28	7.250000000000005e-4
chr19-004097205-TAAAAAAAAAAAAA-TAAAAAAAAAAAAAAAAAAAAAAAAAAAAAAA	chr19	4097205	TAAAAAAAAAAAAA	TAAAAAAAAAAAAAAAAAAAAAAAAAAAAAAA	2851286	ExcessHet	0	none	3.150000000000005e-4	0	28	3.150000000000005e-4
chr19-004097205-TAAAAAAAAAAAAA-TAAAAAAAAAAAAAAAAAAAAAAAAAAAAAAAA	chr19	4097205	TAAAAAAAAAAAAA	TAAAAAAAAAAAAAAAAAAAAAAAAAAAAAAAA	2851286	ExcessHet	0	none	8.9e-5	0	28	8.9e-5
chr19-004097205-TAAAAAAAAAAAAA-TAAAAAAAAAAAAAAAAAAAAAAAAAAAAAAAAA	chr19	4097205	TAAAAAAAAAAAAA	TAAAAAAAAAAAAAAAAAAAAAAAAAAAAAAAAA	2851286	ExcessHet	0	none	9e-6	0	28	9e-6
chr19-004097205-TAAAAAAAAAAAAA-TAAAAAAAAAAAAAAAAAAAAAAAAAAAAAAAAAA	chr19	4097205	TAAAAAAAAAAAAA	TAAAAAAAAAAAAAAAAAAAAAAAAAAAAAAAAAA	2851286	ExcessHet	0	none	9e-6	0	28	9e-6
chr19-004097205-TAAAAAAAAAAAAA-TAAAAAAAAAAAAAAAAAAAAAAAAAAAAAAAAAAAAAAAA	chr19	4097205	TAAAAAAAAAAAAA	TAAAAAAAAAAAAAAAAAAAAAAAAAAAAAAAAAAAAAAAA	2851286	ExcessHet	0	none	0	0	28	1e-6
chr19-004097233-G-*	chr19	4097233	G	*	38165	PASS	0	none	2.5100000000000014e-4	0	100	2.5100000000000014e-4
chr19-004097233-G-A	chr19	4097233	G	A	38165	PASS	0.039126	sas	0.007813	0	100	0.039126
chr19-004097233-G-T	chr19	4097233	G	T	38165	PASS	0.010084	nfe	1.0799999999999996e-4	0	100	0.010084
chr19-004097236-G-*	chr19	4097236	G	*	27760	PASS	0	none	1.88e-4	0	94	1.88e-4
chr19-004097236-G-A	chr19	4097236	G	A	27760	PASS	0.026979	sas	0.005179	0	94	0.026979
chr19-004097236-G-T	chr19	4097236	G	T	27760	PASS	0.0082394	nfe	8.9e-5	0	94	0.0082394
chr19-004097251-G-A	chr19	4097251	G	A	13790	PASS	0.003573	eas	0.00796499999999999	0	86	0.00796499999999999
chr19-004097251-G-T	chr19	4097251	G	T	13790	PASS	0.0026962	nfe	5.2999999999999994e-5	0	86	0.0026962
chr19-004097267-T-A	chr19	4097267	T	A	185	VQSRTrancheSNP99.80to99.90	3.5278e-4	nfe	1.27e-4	0	56	3.5278e-4
chr19-004097458-A-G	chr19	4097458	A	G	2091	PASS	1.245e-5	nfe	3.6999999999999985e-5	1	134	3.6999999999999985e-5
chr19-004099189-T-C	chr19	4099189	T	C	40520648	PASS	0.92721	eas	0.709451	96	134	0.92721
chr19-004099225-T-G	chr19	4099225	T	G	3214	PASS	3.1614e-4	eas	0.00157099999999999	0	132	0.00157099999999999
chr19-004099274-G-A	chr19	4099274	G	A	189179	PASS	0.0039538	amr	0.002665	1	134	0.0039538
chr19-004099764-G-A	chr19	4099764	G	A	12703	PASS	0.0024942	nfe	0.00201	0	40	0.0024942
chr19-004100057-T-*	chr19	4100057	T	*	763621	PASS	0	none	9e-6	0	0	9e-6
chr19-004100057-T-A	chr19	4100057	T	A	763621	PASS	0	none	9e-6	0	0	9e-6
chr19-004100057-T-G	chr19	4100057	T	G	763621	PASS	0.94684	nfe	0.29470999999999975	0	0	0.94684
chr19-004100058-G-A	chr19	4100058	G	A	768857	PASS	0.94896	nfe	0.2954899999999998	0	0	0.94896
chr19-004100058-G-T	chr19	4100058	G	T	768857	PASS	0	none	9e-6	0	0	9e-6
chr19-004100062-T-*	chr19	4100062	T	*	750384	PASS	0	none	9e-6	0	0	9e-6
chr19-004100062-T-C	chr19	4100062	T	C	750384	PASS	0.94225	nfe	0.2922349999999996	0	0	0.94225
chr19-004100662-G-A	chr19	4100662	G	A	4691256	PASS	0.90751	eas	0.6288810000000004	17	22	0.90751
chr19-004100891-G-A	chr19	4100891	G	A	481825	PASS	0.018708	mid	0.016802	2	134	0.018708
chr19-004101064-G-T	chr19	4101064	G	T	31185028	PASS	0.56445	amr	0.4456679999999999	51	134	0.56445
chr19-004101152-G-A	chr19	4101152	G	A	1279	PASS	8.4e-7	nfe	0	1	134	1e-6
chr19-004101172-C-T	chr19	4101172	C	T	55592	PASS	0.0014907	nfe	8.69e-4	1	134	0.0014907
chr19-004101197-C-CG	chr19	4101197	C	CG	9202	VQSRTrancheINDEL99.95to100.00	1.22e-6	nfe	0.00122499999999999	3	26	0.00122499999999999
chr19-004101197-C-G	chr19	4101197	C	G	9202	VQSRTrancheINDEL99.95to100.00	3.098e-5	nfe	0.00122499999999999	1	26	0.00122499999999999
chr19-004101197-C-T	chr19	4101197	C	T	9202	VQSRTrancheINDEL99.95to100.00	0.0015446	sas	2.2000000000000003e-5	0	26	0.0015446
chr19-004101204-C-G	chr19	4101204	C	G	6720	PASS	2.718e-5	nfe	0.002608	3	28	0.002608
chr19-004101205-T-G	chr19	4101205	T	G	2540	PASS	1.811e-5	nfe	0.00100899999999999	2	28	0.00100899999999999
chr19-004101210-A-G	chr19	4101210	A	G	17415	PASS	7.64e-6	nfe	6.550000000000003e-4	0	36	6.550000000000003e-4
chr19-004101210-A-T	chr19	4101210	A	T	17415	PASS	0.0020524	nfe	0.004711	9	36	0.004711
chr19-004101214-C-G	chr19	4101214	C	G	25385	PASS	0.0043029	nfe	0.006378	10	32	0.006378
chr19-004101214-C-T	chr19	4101214	C	T	25385	PASS	0.0025749	eas	2.2000000000000003e-5	0	32	0.0025749
chr19-004101307-G-T	chr19	4101307	G	T	22355	PASS	6.5719e-4	nfe	2.7300000000000035e-4	1	134	6.5719e-4
chr19-004102406-G-A	chr19	4102406	G	A	62583	PASS	0.0013333	nfe	5.640000000000005e-4	1	134	0.0013333
chr19-004102451-G-A	chr19	4102451	G	A	13331445	PASS	0.20553	mid	0.17417700000000003	28	134	0.20553
chr19-004102554-C-*	chr19	4102554	C	*	128892	PASS	0	none	0	0	132	1e-6
chr19-004102554-C-T	chr19	4102554	C	T	128892	PASS	0.0052861	nfe	0.002942	2	132	0.0052861
chr19-004102625-T-*	chr19	4102625	T	*	2506704	PASS	0	none	0	0	126	1e-6
chr19-004102625-T-C	chr19	4102625	T	C	2506704	PASS	0.15468	eas	0.078714	11	126	0.15468
chr19-004102736-G-A	chr19	4102736	G	A	85191	PASS	0.0059962	mid	0.00314	1	82	0.0059962
chr19-004102822-G-A	chr19	4102822	G	A	1148886	PASS	0.10055	mid	0.07319300000000001	2	18	0.10055
chr19-004102836-G-A	chr19	4102836	G	A	2314018	PASS	0.23621	nfe	0.16890100000000002	1	6	0.23621
chr19-004102878-G-A	chr19	4102878	G	A	967105	PASS	0.1528	nfe	0.09020300000000002	0	0	0.1528
chr19-004102922-C-G	chr19	4102922	C	G	2946711	PASS	0	none	0	0	0	1e-6
chr19-004102922-C-T	chr19	4102922	C	T	2946711	PASS	0.62334	eas	0.3109899999999997	0	0	0.62334
chr19-004110395-G-T	chr19	4110395	G	T	67227	PASS	0.0071777	nfe	0.003423	1	134	0.0071777
chr19-004110410-T-C	chr19	4110410	T	C	3914734	PASS	0.31734	eas	0.184847	34	134	0.31734
chr19-004117292-T-*	chr19	4117292	T	*	28866643	PASS	0	none	0.00137499999999999	0	134	0.00137499999999999
chr19-004117292-T-C	chr19	4117292	T	C	28866643	PASS	0.88014	eas	0.7467950000000003	102	134	0.88014
chr19-004117301-G-*	chr19	4117301	G	*	885873	PASS	0	none	3.3900000000000043e-4	0	134	3.3900000000000043e-4
chr19-004117301-G-C	chr19	4117301	G	C	885873	PASS	0.039517	nfe	0.02256000000000002	7	134	0.039517
chr19-004117303-G-*	chr19	4117303	G	*	1688	PASS	0	none	3.3900000000000043e-4	0	134	3.3900000000000043e-4
chr19-004117303-G-C	chr19	4117303	G	C	1688	PASS	8.085e-5	nfe	0	2	134	8.085e-5
chr19-004117393-G-A	chr19	4117393	G	A	5839	VQSRTrancheSNP99.80to99.90	4.48e-5	nfe	5.2999999999999994e-5	0	52	5.2999999999999994e-5
chr19-004117393-G-C	chr19	4117393	G	C	5839	VQSRTrancheSNP99.80to99.90	6.261e-5	nfe	3.3700000000000044e-4	1	52	3.3700000000000044e-4
chr19-004117401-C-T	chr19	4117401	C	T	616748	PASS	0.013823	nfe	0.01034599999999999	1	134	0.013823
chr19-004117530-G-A	chr19	4117530	G	A	5772497	PASS	0.076498	sas	0.05926300000000002	4	134	0.076498
chr19-004117707-T-C	chr19	4117707	T	C	52914129	PASS	0.88494	eas	0.7505860000000004	102	134	0.88494
chr19-004123638-T-*	chr19	4123638	T	*	102	PASS	0	none	3.6999999999999985e-5	0	0	3.6999999999999985e-5
chr19-004123638-T-A	chr19	4123638	T	A	102	PASS	5.362e-5	nfe	4.03e-4	0	0	4.03e-4
chr19-004123651-ACTCACCCCGTCCTCCCCCGTGACCCCCCTGCCTCGTGCACTCCTCGCGAACCCCCGTCCCCTCGCCCCGTCCTTCCCCGAGGGCTCCCTGCCCCGTGCACCC-*	chr19	4123651	ACTCACCCCGTCCTCCCCCGTGACCCCCCTGCCTCGTGCACTCCTCGCGAACCCCCGTCCCCTCGCCCCGTCCTTCCCCGAGGGCTCCCTGCCCCGTGCACCC	*	271	VQSRTrancheINDEL95.00to96.00	0	none	8.9e-5	0	0	8.9e-5
chr19-004123651-ACTCACCCCGTCCTCCCCCGTGACCCCCCTGCCTCGTGCACTCCTCGCGAACCCCCGTCCCCTCGCCCCGTCCTTCCCCGAGGGCTCCCTGCCCCGTGCACCC-A	chr19	4123651	ACTCACCCCGTCCTCCCCCGTGACCCCCCTGCCTCGTGCACTCCTCGCGAACCCCCGTCCCCTCGCCCCGTCCTTCCCCGAGGGCTCCCTGCCCCGTGCACCC	A	271	VQSRTrancheINDEL95.00to96.00	0	none	0	0	0	1e-6
chr19-004123651-ACTCACCCCGTCCTCCCCCGTGACCCCCCTGCCTCGTGCACTCCTCGCGAACCCCCGTCCCCTCGCCCCGTCCTTCCCCGAGGGCTCCCTGCCCCGTGCACCC-CCTCACCCCGTCCTCCCCCGTGACCCCCCTGCCTCGTGCACTCCTCGCGAACCCCCGTCCCCTCGCCCCGTCCTTCCCCGAGGGCTCCCTGCCCCGTGCACCC	chr19	4123651	ACTCACCCCGTCCTCCCCCGTGACCCCCCTGCCTCGTGCACTCCTCGCGAACCCCCGTCCCCTCGCCCCGTCCTTCCCCGAGGGCTCCCTGCCCCGTGCACCC	CCTCACCCCGTCCTCCCCCGTGACCCCCCTGCCTCGTGCACTCCTCGCGAACCCCCGTCCCCTCGCCCCGTCCTTCCCCGAGGGCTCCCTGCCCCGTGCACCC	271	VQSRTrancheINDEL95.00to96.00	0	none	2.08e-4	0	0	2.08e-4
chr19-004123655-ACCCCGTCCTCCCCCGTGACCCCCCTGCCTCGTGCACTCCTCGCGAACCCCCGTCCCCTCG-*	chr19	4123655	ACCCCGTCCTCCCCCGTGACCCCCCTGCCTCGTGCACTCCTCGCGAACCCCCGTCCCCTCG	*	147	PASS	0	none	6.999999999999998e-5	0	2	6.999999999999998e-5
chr19-004123655-ACCCCGTCCTCCCCCGTGACCCCCCTGCCTCGTGCACTCCTCGCGAACCCCCGTCCCCTCG-A	chr19	4123655	ACCCCGTCCTCCCCCGTGACCCCCCTGCCTCGTGCACTCCTCGCGAACCCCCGTCCCCTCG	A	147	PASS	1.561e-5	nfe	0	0	2	1.561e-5
chr19-004123655-ACCCCGTCCTCCCCCGTGACCCCCCTGCCTCGTGCACTCCTCGCGAACCCCCGTCCCCTCG-CCCCCGTCCTCCCCCGTGACCCCCCTGCCTCGTGCACTCCTCGCGAACCCCCGTCCCCTCG	chr19	4123655	ACCCCGTCCTCCCCCGTGACCCCCCTGCCTCGTGCACTCCTCGCGAACCCCCGTCCCCTCG	CCCCCGTCCTCCCCCGTGACCCCCCTGCCTCGTGCACTCCTCGCGAACCCCCGTCCCCTCG	147	PASS	0	none	5.2999999999999994e-5	0	2	5.2999999999999994e-5
chr19-004123655-ACCCCGTCCTCCCCCGTGACCCCCCTGCCTCGTGCACTCCTCGCGAACCCCCGTCCCCTCG-GCCCCGTCCTCCCCCGTGACCCCCCTGCCTCGTGCACTCCTCGCGAACCCCCGTCCCCTCG	chr19	4123655	ACCCCGTCCTCCCCCGTGACCCCCCTGCCTCGTGCACTCCTCGCGAACCCCCGTCCCCTCG	GCCCCGTCCTCCCCCGTGACCCCCCTGCCTCGTGCACTCCTCGCGAACCCCCGTCCCCTCG	147	PASS	0	none	0	0	2	1e-6
chr19-004123659-C-*	chr19	4123659	C	*	6797	VQSRTrancheINDEL99.00to99.50	0	none	8.9e-5	0	32	8.9e-5
chr19-004123659-C-CAA	chr19	4123659	C	CAA	6797	VQSRTrancheINDEL99.00to99.50	0	none	9e-6	0	32	9e-6
chr19-004123659-C-T	chr19	4123659	C	T	6797	VQSRTrancheINDEL99.00to99.50	0.0054449	eas	0.00100899999999999	0	32	0.0054449
chr19-004123660-GT-*	chr19	4123660	GT	*	625	VQSRTrancheINDEL99.50to99.90	0	none	8.9e-5	0	0	8.9e-5
chr19-004123660-GT-CT	chr19	4123660	GT	CT	625	VQSRTrancheINDEL99.50to99.90	0	none	6.310000000000003e-4	0	0	6.310000000000003e-4
chr19-004123660-GT-G	chr19	4123660	GT	G	625	VQSRTrancheINDEL99.50to99.90	0	none	9e-6	0	0	9e-6
chr19-004123664-T-*	chr19	4123664	T	*	89	PASS	0	none	1.27e-4	0	0	1.27e-4
chr19-004123664-T-A	chr19	4123664	T	A	89	PASS	7.29e-6	nfe	0	0	0	7.29e-6
chr19-004123664-T-C	chr19	4123664	T	C	89	PASS	0	none	6.999999999999998e-5	0	0	6.999999999999998e-5
chr19-004123665-CCCCCGTGACCCCCCTGCCTCGTGCACTCCTCGCGAACCCCCGTCCCCTCGCCCCGTCCTT-*	chr19	4123665	CCCCCGTGACCCCCCTGCCTCGTGCACTCCTCGCGAACCCCCGTCCCCTCGCCCCGTCCTT	*	32	VQSRTrancheINDEL95.00to96.00	0	none	1.27e-4	0	24	1.27e-4
chr19-004123665-CCCCCGTGACCCCCCTGCCTCGTGCACTCCTCGCGAACCCCCGTCCCCTCGCCCCGTCCTT-ACCCCGTGACCCCCCTGCCTCGTGCACTCCTCGCGAACCCCCGTCCCCTCGCCCCGTCCTT	chr19	4123665	CCCCCGTGACCCCCCTGCCTCGTGCACTCCTCGCGAACCCCCGTCCCCTCGCCCCGTCCTT	ACCCCGTGACCCCCCTGCCTCGTGCACTCCTCGCGAACCCCCGTCCCCTCGCCCCGTCCTT	32	VQSRTrancheINDEL95.00to96.00	0	none	0	0	24	1e-6
chr19-004123665-CCCCCGTGACCCCCCTGCCTCGTGCACTCCTCGCGAACCCCCGTCCCCTCGCCCCGTCCTT-C	chr19	4123665	CCCCCGTGACCCCCCTGCCTCGTGCACTCCTCGCGAACCCCCGTCCCCTCGCCCCGTCCTT	C	32	VQSRTrancheINDEL95.00to96.00	8.15e-6	sas	9e-6	0	24	9e-6
chr19-004123665-CCCCCGTGACCCCCCTGCCTCGTGCACTCCTCGCGAACCCCCGTCCCCTCGCCCCGTCCTT-TCCCCGTGACCCCCCTGCCTCGTGCACTCCTCGCGAACCCCCGTCCCCTCGCCCCGTCCTT	chr19	4123665	CCCCCGTGACCCCCCTGCCTCGTGCACTCCTCGCGAACCCCCGTCCCCTCGCCCCGTCCTT	TCCCCGTGACCCCCCTGCCTCGTGCACTCCTCGCGAACCCCCGTCCCCTCGCCCCGTCCTT	32	VQSRTrancheINDEL95.00to96.00	0	none	9e-6	0	24	9e-6
chr19-004123670-G-*	chr19	4123670	G	*	2824	VQSRTrancheSNP99.80to99.90	0	none	1.87e-4	0	0	1.87e-4
chr19-004123670-G-C	chr19	4123670	G	C	2824	VQSRTrancheSNP99.80to99.90	0.063521	amr	0.002681	0	0	0.063521
chr19-004123673-ACCCCCCTGCCTCGTGCACTCCTCGCGAACCCCCGTCC-*	chr19	4123673	ACCCCCCTGCCTCGTGCACTCCTCGCGAACCCCCGTCC	*	1158	VQSRTrancheINDEL99.50to99.90	0	none	1.47e-4	0	0	1.47e-4
chr19-004123673-ACCCCCCTGCCTCGTGCACTCCTCGCGAACCCCCGTCC-A	chr19	4123673	ACCCCCCTGCCTCGTGCACTCCTCGCGAACCCCCGTCC	A	1158	VQSRTrancheINDEL99.50to99.90	0	none	0	0	0	1e-6
chr19-004123673-ACCCCCCTGCCTCGTGCACTCCTCGCGAACCCCCGTCC-ACCCCCCCTGCCTCGTGCACTCCTCGCGAACCCCCGTCC	chr19	4123673	ACCCCCCTGCCTCGTGCACTCCTCGCGAACCCCCGTCC	ACCCCCCCTGCCTCGTGCACTCCTCGCGAACCCCCGTCC	1158	VQSRTrancheINDEL99.50to99.90	0	none	9e-6	0	0	9e-6
chr19-004123673-ACCCCCCTGCCTCGTGCACTCCTCGCGAACCCCCGTCC-ACCCCCTGCCTCGTGCACTCCTCGCGAACCCCCGTCC	chr19	4123673	ACCCCCCTGCCTCGTGCACTCCTCGCGAACCCCCGTCC	ACCCCCTGCCTCGTGCACTCCTCGCGAACCCCCGTCC	1158	VQSRTrancheINDEL99.50to99.90	0	none	2.2000000000000003e-5	0	0	2.2000000000000003e-5
chr19-004123673-ACCCCCCTGCCTCGTGCACTCCTCGCGAACCCCCGTCC-CCCCCCCTGCCTCGTGCACTCCTCGCGAACCCCCGTCC	chr19	4123673	ACCCCCCTGCCTCGTGCACTCCTCGCGAACCCCCGTCC	CCCCCCCTGCCTCGTGCACTCCTCGCGAACCCCCGTCC	1158	VQSRTrancheINDEL99.50to99.90	0	none	6.540000000000003e-4	0	0	6.540000000000003e-4
chr19-004123673-ACCCCCCTGCCTCGTGCACTCCTCGCGAACCCCCGTCC-GCCCCCCTGCCTCGTGCACTCCTCGCGAACCCCCGTCC	chr19	4123673	ACCCCCCTGCCTCGTGCACTCCTCGCGAACCCCCGTCC	GCCCCCCTGCCTCGTGCACTCCTCGCGAACCCCCGTCC	1158	VQSRTrancheINDEL99.50to99.90	0	none	9e-6	0	0	9e-6
chr19-004123674-CCCCCCTGCCTCGTGCACTCCTCGCGAACCCCCGTCCCCTCGCCCCGTCCTTCCCCGAGGG-*	chr19	4123674	CCCCCCTGCCTCGTGCACTCCTCGCGAACCCCCGTCCCCTCGCCCCGTCCTTCCCCGAGGG	*	48	VQSRTrancheINDEL95.00to96.00	0	none	2.2899999999999996e-4	0	36	2.2899999999999996e-4
chr19-004123674-CCCCCCTGCCTCGTGCACTCCTCGCGAACCCCCGTCCCCTCGCCCCGTCCTTCCCCGAGGG-C	chr19	4123674	CCCCCCTGCCTCGTGCACTCCTCGCGAACCCCCGTCCCCTCGCCCCGTCCTTCCCCGAGGG	C	48	VQSRTrancheINDEL95.00to96.00	0	none	0	0	36	1e-6
chr19-004123674-CCCCCCTGCCTCGTGCACTCCTCGCGAACCCCCGTCCCCTCGCCCCGTCCTTCCCCGAGGG-TCCCCCTGCCTCGTGCACTCCTCGCGAACCCCCGTCCCCTCGCCCCGTCCTTCCCCGAGGG	chr19	4123674	CCCCCCTGCCTCGTGCACTCCTCGCGAACCCCCGTCCCCTCGCCCCGTCCTTCCCCGAGGG	TCCCCCTGCCTCGTGCACTCCTCGCGAACCCCCGTCCCCTCGCCCCGTCCTTCCCCGAGGG	48	VQSRTrancheINDEL95.00to96.00	0	none	0	0	36	1e-6
chr19-004123677-C-*	chr19	4123677	C	*	47204	PASS	0	none	1.6699999999999994e-4	0	68	1.6699999999999994e-4
chr19-004123677-C-T	chr19	4123677	C	T	47204	PASS	0.025331	eas	0.004971	0	68	0.025331
chr19-004123680-T-*	chr19	4123680	T	*	768	VQSRTrancheSNP99.80to99.90	0	none	1.6699999999999994e-4	0	0	1.6699999999999994e-4
chr19-004123680-T-A	chr19	4123680	T	A	768	VQSRTrancheSNP99.80to99.90	0.0044101	eas	9.370000000000004e-4	0	0	0.0044101
chr19-004123680-T-C	chr19	4123680	T	C	768	VQSRTrancheSNP99.80to99.90	0	none	9e-6	0	0	9e-6
chr19-004123684-T-*	chr19	4123684	T	*	133	PASS	0	none	1.6699999999999994e-4	0	0	1.6699999999999994e-4
chr19-004123684-T-A	chr19	4123684	T	A	133	PASS	3.8027e-4	eas	9e-6	0	0	3.8027e-4
chr19-004123684-T-C	chr19	4123684	T	C	133	PASS	4.03e-6	nfe	6.999999999999998e-5	0	0	6.999999999999998e-5
chr19-004123686-G-*	chr19	4123686	G	*	458	PASS	0	none	1.6699999999999994e-4	0	0	1.6699999999999994e-4
chr19-004123686-G-A	chr19	4123686	G	A	458	PASS	6.51e-6	nfe	0	0	0	6.51e-6
chr19-004123686-G-C	chr19	4123686	G	C	458	PASS	0	none	0	0	0	1e-6
chr19-004123700-A-*	chr19	4123700	A	*	76	PASS	0	none	1.6699999999999994e-4	0	0	1.6699999999999994e-4
chr19-004123700-A-C	chr19	4123700	A	C	76	PASS	0	none	3.6999999999999985e-5	0	0	3.6999999999999985e-5
chr19-004123701-A-*	chr19	4123701	A	*	36	PASS	0	none	1.6699999999999994e-4	0	28	1.6699999999999994e-4
chr19-004123701-A-C	chr19	4123701	A	C	36	PASS	5.56e-6	sas	2.2000000000000003e-5	0	28	2.2000000000000003e-5
chr19-004123702-CCCCCGTCCCCTCG-*	chr19	4123702	CCCCCGTCCCCTCG	*	35.97	PASS	0	none	1.6699999999999994e-4	0	50	1.6699999999999994e-4
chr19-004123702-CCCCCGTCCCCTCG-C	chr19	4123702	CCCCCGTCCCCTCG	C	35.97	PASS	0	none	0	0	50	1e-6
chr19-004123708-TC-*	chr19	4123708	TC	*	109	VQSRTrancheINDEL95.00to96.00	0	none	1.87e-4	0	10	1.87e-4
chr19-004123708-TC-CC	chr19	4123708	TC	CC	109	VQSRTrancheINDEL95.00to96.00	0	none	0	0	10	1e-6
chr19-004123708-TC-GC	chr19	4123708	TC	GC	109	VQSRTrancheINDEL95.00to96.00	0	none	2.2000000000000003e-5	0	10	2.2000000000000003e-5
chr19-004123708-TC-T	chr19	4123708	TC	T	109	VQSRTrancheINDEL95.00to96.00	0	none	0	0	10	1e-6
chr19-004123713-T-*	chr19	4123713	T	*	71	PASS	0	none	1.6699999999999994e-4	0	0	1.6699999999999994e-4
chr19-004123713-T-A	chr19	4123713	T	A	71	PASS	0	none	0	0	0	1e-6
chr19-004123713-T-C	chr19	4123713	T	C	71	PASS	0	none	5.2999999999999994e-5	0	0	5.2999999999999994e-5
chr19-004123713-T-G	chr19	4123713	T	G	71	PASS	0	none	0	0	0	1e-6
chr19-004123715-G-*	chr19	4123715	G	*	2549	PASS	0	none	1.6699999999999994e-4	0	10	1.6699999999999994e-4
chr19-004123715-G-A	chr19	4123715	G	A	2549	PASS	0	none	0	0	10	1e-6
chr19-004123715-G-T	chr19	4123715	G	T	2549	PASS	5.5556e-4	afr	2.93e-4	0	10	5.5556e-4
chr19-004123724-T-*	chr19	4123724	T	*	69	PASS	0	none	1.27e-4	0	12	1.27e-4
chr19-004123724-T-G	chr19	4123724	T	G	69	PASS	1.18e-6	nfe	8.9e-5	0	12	8.9e-5
chr19-004123725-T-*	chr19	4123725	T	*	563	PASS	0	none	1.27e-4	0	32	1.27e-4
chr19-004123725-T-C	chr19	4123725	T	C	563	PASS	5.357e-5	amr	3.590000000000004e-4	0	32	3.590000000000004e-4
chr19-004123725-T-G	chr19	4123725	T	G	563	PASS	4.08e-6	nfe	5.2999999999999994e-5	0	32	5.2999999999999994e-5
chr19-004123726-C-*	chr19	4123726	C	*	243	PASS	0	none	8.9e-5	0	80	8.9e-5
chr19-004123726-C-A	chr19	4123726	C	A	243	PASS	0	none	0	0	80	1e-6
chr19-004123726-C-G	chr19	4123726	C	G	243	PASS	0	none	0	0	80	1e-6
chr19-004123727-C-*	chr19	4123727	C	*	207	PASS	0	none	8.9e-5	0	92	8.9e-5
chr19-004123727-C-G	chr19	4123727	C	G	207	PASS	0	none	0	0	92	1e-6
chr19-004123732-G-*	chr19	4123732	G	*	266	PASS	0	none	8.9e-5	0	104	8.9e-5
chr19-004123732-G-A	chr19	4123732	G	A	266	PASS	9.3043e-4	eas	9e-6	0	104	9.3043e-4
chr19-004123732-G-T	chr19	4123732	G	T	266	PASS	0	none	0	0	104	1e-6
chr19-004123733-G-*	chr19	4123733	G	*	170	PASS	0	none	8.9e-5	0	102	8.9e-5
chr19-004123733-G-A	chr19	4123733	G	A	170	PASS	5.26e-6	nfe	0	0	102	5.26e-6
chr19-004123736-T-*	chr19	4123736	T	*	134	PASS	0	none	5.2999999999999994e-5	0	42	5.2999999999999994e-5
chr19-004123736-T-C	chr19	4123736	T	C	134	PASS	1.6e-6	nfe	8.9e-5	0	42	8.9e-5
chr19-004123736-T-G	chr19	4123736	T	G	134	PASS	0	none	0	0	42	1e-6
chr19-004123738-C-*	chr19	4123738	C	*	383	PASS	0	none	9e-6	0	124	9e-6
chr19-004123738-C-G	chr19	4123738	C	G	383	PASS	8.8861e-4	afr	0	0	124	8.8861e-4
chr19-004123738-C-T	chr19	4123738	C	T	383	PASS	4.812e-5	afr	9e-6	0	124	4.812e-5
chr19-004123742-C-*	chr19	4123742	C	*	3665	PASS	0	none	9e-6	0	128	9e-6
chr19-004123742-C-A	chr19	4123742	C	A	3665	PASS	0.0082095	afr	1.6699999999999994e-4	0	128	0.0082095
chr19-004123745-C-*	chr19	4123745	C	*	677	PASS	0	none	9e-6	0	126	9e-6
chr19-004123745-C-T	chr19	4123745	C	T	677	PASS	0	none	9e-6	0	126	9e-6
chr19-004123757-G-*	chr19	4123757	G	*	3966	PASS	0	none	0	0	118	1e-6
chr19-004123757-G-C	chr19	4123757	G	C	3966	PASS	0.0018359	afr	3.3800000000000046e-4	0	118	0.0018359
chr19-004123765-C-*	chr19	4123765	C	*	922	PASS	0	none	0	0	128	1e-6
chr19-004123765-C-A	chr19	4123765	C	A	922	PASS	3.1e-7	nfe	9e-6	0	128	9e-6
chr19-004153662-G-A	chr19	4153662	G	A	20732989	PASS	0.93682	afr	0.7688140000000003	101	134	0.93682
chr19-004153859-T-C	chr19	4153859	T	C	2505241	PASS	0.25585	eas	0.08897600000000001	16	134	0.25585
chr19-004154913-C-T	chr19	4154913	C	T	8912569	PASS	0.14173	mid	0.12709700000000002	16	134	0.14173
chr19-004156844-G-A	chr19	4156844	G	A	6710491	PASS	0.53169	afr	0.37056399999999945	51	134	0.53169
chr19-004156869-AC-*	chr19	4156869	AC	*	9457737.97	PASS	0	none	0	0	134	1e-6
chr19-004156869-AC-A	chr19	4156869	AC	A	9457737.97	PASS	0.71855	eas	0.35345799999999966	41	134	0.71855
chr19-004156872-C-*	chr19	4156872	C	*	9515731	PASS	0	none	0.00105999999999999	0	134	0.00105999999999999
chr19-004156872-C-T	chr19	4156872	C	T	9515731	PASS	0.71887	eas	0.35340399999999966	41	134	0.71887
chr19-004156884-G-A	chr19	4156884	G	A	8504248	PASS	0.73059	eas	0.4086509999999995	49	134	0.73059
chr19-004157108-C-G	chr19	4157108	C	G	81230	PASS	0.0035038	nfe	0.00125299999999999	1	134	0.0035038
chr19-004157108-C-T	chr19	4157108	C	T	81230	PASS	0.0046179	sas	1.27e-4	0	134	0.0046179
chr19-004157324-C-A	chr19	4157324	C	A	149818	PASS	0.0014675	mid	7.099999999999998e-5	0	134	0.0014675
chr19-004157324-C-T	chr19	4157324	C	T	149818	PASS	0.0083157	nfe	0.004033	1	134	0.0083157
chr19-004159512-C-T	chr19	4159512	C	T	2997863	PASS	0.15792	nfe	0.14236600000000002	23	124	0.15792
chr19-004159876-A-G	chr19	4159876	A	G	2439907	PASS	0.25174	eas	0.10078700000000004	11	134	0.25174
chr19-004164381-G-T	chr19	4164381	G	T	49	PASS	1.06e-6	nfe	9e-6	1	114	9e-6
chr19-004164403-C-G	chr19	4164403	C	G	1481	PASS	9.182e-5	nfe	2.2000000000000003e-5	1	124	9.182e-5
chr19-004164477-C-T	chr19	4164477	C	T	623002	PASS	0.13967	afr	0.01516999999999998	1	134	0.13967
chr19-004164700-G-A	chr19	4164700	G	A	40459	PASS	6.6209e-4	nfe	6.800000000000003e-4	1	134	6.800000000000003e-4
chr19-004164711-CTTTA-C	chr19	4164711	CTTTA	C	614308.97	PASS	3.27e-6	nfe	0	0	132	3.27e-6
chr19-004164711-CTTTA-CTTTATTTA	chr19	4164711	CTTTA	CTTTATTTA	614308.97	PASS	0	none	0.01272699999999999	3	132	0.01272699999999999
chr19-004168440-C-A	chr19	4168440	C	A	1475480	PASS	0.19788	eas	0.03125700000000001	2	134	0.19788
chr19-004168440-C-T	chr19	4168440	C	T	1475480	PASS	0.0021679	mid	5.870000000000004e-4	0	134	0.0021679
chr19-004170001-G-A	chr19	4170001	G	A	23658178	PASS	0.94622	afr	0.8828100000000008	105	114	0.94622
chr19-004170007-C-T	chr19	4170007	C	T	189269	PASS	0.011345	nfe	0.00722	2	118	0.011345
chr19-004170951-A-*	chr19	4170951	A	*	11233	PASS	0	none	0	0	94	1e-6
chr19-004170951-A-AAAAT	chr19	4170951	A	AAAAT	11233	PASS	0.0040848	nfe	0.00105899999999999	1	94	0.0040848
chr19-004170951-A-C	chr19	4170951	A	C	11233	PASS	0	none	0	0	94	1e-6
chr19-004171336-T-G	chr19	4171336	T	G	275	PASS	0	none	7.099999999999998e-5	1	130	7.099999999999998e-5
chr19-004171339-A-G	chr19	4171339	A	G	64627	PASS	0.0013551	mid	2.08e-4	0	54	0.0013551
chr19-004171339-A-T	chr19	4171339	A	T	64627	PASS	0.010102	eas	0.016581	12	54	0.016581
chr19-004171344-A-G	chr19	4171344	A	G	52729	PASS	0	none	9e-6	0	58	9e-6
chr19-004171344-A-T	chr19	4171344	A	T	52729	PASS	0.01291	eas	0.01795100000000002	8	58	0.01795100000000002
chr19-004171349-A-T	chr19	4171349	A	T	39507	PASS	0.0099488	eas	0.01445699999999999	6	60	0.01445699999999999
chr19-004171353-A-G	chr19	4171353	A	G	27542	PASS	0	none	0	0	58	1e-6
chr19-004171353-A-T	chr19	4171353	A	T	27542	PASS	0.0057496	eas	0.01061099999999998	6	58	0.01061099999999998
chr19-004171900-C-T	chr19	4171900	C	T	316366	PASS	0.0089361	sas	0.004621	1	134	0.0089361
chr19-004171975-G-A	chr19	4171975	G	A	3145681	PASS	0.29863	eas	0.07256700000000002	5	134	0.29863
chr19-004172252-TGGACAGACAGACACAGCCTGAAACAGACCC-*	chr19	4172252	TGGACAGACAGACACAGCCTGAAACAGACCC	*	1024	PASS	0	none	0.005594	0	122	0.005594
chr19-004172252-TGGACAGACAGACACAGCCTGAAACAGACCC-CGGACAGACAGACACAGCCTGAAACAGACCC	chr19	4172252	TGGACAGACAGACACAGCCTGAAACAGACCC	CGGACAGACAGACACAGCCTGAAACAGACCC	1024	PASS	0	none	0	0	122	1e-6
chr19-004172252-TGGACAGACAGACACAGCCTGAAACAGACCC-T	chr19	4172252	TGGACAGACAGACACAGCCTGAAACAGACCC	T	1024	PASS	3.204e-5	sas	9e-6	0	122	3.204e-5
chr19-004172252-TGGACAGACAGACACAGCCTGAAACAGACCC-TGGACAGACAGACACAGCCTGAAACAGACCCGGACAGACAGACACAGCCTGAAACAGACCC	chr19	4172252	TGGACAGACAGACACAGCCTGAAACAGACCC	TGGACAGACAGACACAGCCTGAAACAGACCCGGACAGACAGACACAGCCTGAAACAGACCC	1024	PASS	0	none	2.2000000000000003e-5	0	122	2.2000000000000003e-5
chr19-004172253-GGACAGACAGACACAGCCTGAAACAGACCCGGACAGACAGACACAGCCTGAAACAGACCCAGACAAACAGACAGACAGACACAGCCTGAAACAGACCCAGACA-*	chr19	4172253	GGACAGACAGACACAGCCTGAAACAGACCCGGACAGACAGACACAGCCTGAAACAGACCCAGACAAACAGACAGACAGACACAGCCTGAAACAGACCCAGACA	*	2705	VQSRTrancheINDEL95.00to96.00	0	none	0.005646	0	124	0.005646
chr19-004172253-GGACAGACAGACACAGCCTGAAACAGACCCGGACAGACAGACACAGCCTGAAACAGACCCAGACAAACAGACAGACAGACACAGCCTGAAACAGACCCAGACA-G	chr19	4172253	GGACAGACAGACACAGCCTGAAACAGACCCGGACAGACAGACACAGCCTGAAACAGACCCAGACAAACAGACAGACAGACACAGCCTGAAACAGACCCAGACA	G	2705	VQSRTrancheINDEL95.00to96.00	0	none	7.099999999999998e-5	0	124	7.099999999999998e-5
chr19-004172253-GGACAGACAGACACAGCCTGAAACAGACCCGGACAGACAGACACAGCCTGAAACAGACCCAGACAAACAGACAGACAGACACAGCCTGAAACAGACCCAGACA-GGACAGACAGACACAGCCTGAAACAGACCCAGACA	chr19	4172253	GGACAGACAGACACAGCCTGAAACAGACCCGGACAGACAGACACAGCCTGAAACAGACCCAGACAAACAGACAGACAGACACAGCCTGAAACAGACCCAGACA	GGACAGACAGACACAGCCTGAAACAGACCCAGACA	2705	VQSRTrancheINDEL95.00to96.00	0	none	9e-6	0	124	9e-6
chr19-004172253-GGACAGACAGACACAGCCTGAAACAGACCCGGACAGACAGACACAGCCTGAAACAGACCCAGACAAACAGACAGACAGACACAGCCTGAAACAGACCCAGACA-TGACAGACAGACACAGCCTGAAACAGACCCGGACAGACAGACACAGCCTGAAACAGACCCAGACAAACAGACAGACAGACACAGCCTGAAACAGACCCAGACA	chr19	4172253	GGACAGACAGACACAGCCTGAAACAGACCCGGACAGACAGACACAGCCTGAAACAGACCCAGACAAACAGACAGACAGACACAGCCTGAAACAGACCCAGACA	TGACAGACAGACACAGCCTGAAACAGACCCGGACAGACAGACACAGCCTGAAACAGACCCAGACAAACAGACAGACAGACACAGCCTGAAACAGACCCAGACA	2705	VQSRTrancheINDEL95.00to96.00	0	none	9e-6	0	124	9e-6
chr19-004172262-G-*	chr19	4172262	G	*	136	PASS	0	none	0.005851	0	118	0.005851
chr19-004172262-G-C	chr19	4172262	G	C	136	PASS	0	none	0	0	118	1e-6
chr19-004172269-C-*	chr19	4172269	C	*	41	PASS	0	none	1.6699999999999994e-4	0	112	1.6699999999999994e-4
chr19-004172269-C-A	chr19	4172269	C	A	41	PASS	0	none	0	0	112	1e-6
chr19-004172269-C-T	chr19	4172269	C	T	41	PASS	0	none	0	0	112	1e-6
chr19-004172281-CCGGACAGACAGACACAGCCTGAAACAGACCCAGACAAACAGACAGA-*	chr19	4172281	CCGGACAGACAGACACAGCCTGAAACAGACCCAGACAAACAGACAGA	*	88	VQSRTrancheINDEL95.00to96.00	0	none	1.6699999999999994e-4	0	104	1.6699999999999994e-4
chr19-004172281-CCGGACAGACAGACACAGCCTGAAACAGACCCAGACAAACAGACAGA-ACGGACAGACAGACACAGCCTGAAACAGACCCAGACAAACAGACAGA	chr19	4172281	CCGGACAGACAGACACAGCCTGAAACAGACCCAGACAAACAGACAGA	ACGGACAGACAGACACAGCCTGAAACAGACCCAGACAAACAGACAGA	88	VQSRTrancheINDEL95.00to96.00	0	none	0	0	104	1e-6
chr19-004172281-CCGGACAGACAGACACAGCCTGAAACAGACCCAGACAAACAGACAGA-C	chr19	4172281	CCGGACAGACAGACACAGCCTGAAACAGACCCAGACAAACAGACAGA	C	88	VQSRTrancheINDEL95.00to96.00	1.5e-6	nfe	0	0	104	1.5e-6
chr19-004172281-CCGGACAGACAGACACAGCCTGAAACAGACCCAGACAAACAGACAGA-CCAGACACAGCCTGAAACAGACCCAGACAAACAGACAGA	chr19	4172281	CCGGACAGACAGACACAGCCTGAAACAGACCCAGACAAACAGACAGA	CCAGACACAGCCTGAAACAGACCCAGACAAACAGACAGA	88	VQSRTrancheINDEL95.00to96.00	0	none	0	0	104	1e-6
chr19-004172282-C-*	chr19	4172282	C	*	367	VQSRTrancheINDEL96.00to97.00	0	none	2.09e-4	0	98	2.09e-4
chr19-004172282-C-A	chr19	4172282	C	A	367	VQSRTrancheINDEL96.00to97.00	0	none	0	0	98	1e-6
chr19-004172282-C-CA	chr19	4172282	C	CA	367	VQSRTrancheINDEL96.00to97.00	0	none	0	0	98	1e-6
chr19-004172282-C-T	chr19	4172282	C	T	367	VQSRTrancheINDEL96.00to97.00	1.992e-5	sas	0	0	98	1.992e-5
chr19-004172371-T-*	chr19	4172371	T	*	55	PASS	0	none	0	0	10	1e-6
chr19-004172371-T-A	chr19	4172371	T	A	55	PASS	3.57e-6	nfe	3.6999999999999985e-5	0	10	3.6999999999999985e-5
chr19-004174261-A-C	chr19	4174261	A	C	111	PASS	0	none	2.2000000000000003e-5	1	38	2.2000000000000003e-5
chr19-004174261-A-G	chr19	4174261	A	G	111	PASS	0	none	0	0	38	1e-6
chr19-004174401-C-*	chr19	4174401	C	*	6198665	PASS	0	none	0	0	134	1e-6
chr19-004174401-C-G	chr19	4174401	C	G	6198665	PASS	0.94953	afr	0.7688950000000003	122	134	0.94953
chr19-004174459-A-G	chr19	4174459	A	G	40962	PASS	0.0059052	sas	0.004059	1	134	0.0059052
chr19-004174573-T-A	chr19	4174573	T	A	568542	PASS	0.19309	eas	0.02799100000000001	2	134	0.19309
chr19-004174748-C-A	chr19	4174748	C	A	117749	PASS	0.0043203	nfe	0.002213	1	102	0.0043203
chr19-004174761-G-*	chr19	4174761	G	*	188034	PASS	0	none	0	0	134	1e-6
chr19-004174761-G-A	chr19	4174761	G	A	188034	PASS	0.0016975	mid	0.00113199999999999	0	134	0.0016975
chr19-004174761-G-C	chr19	4174761	G	C	188034	PASS	0.0041281	nfe	0.002215	1	134	0.0041281
chr19-004174817-G-*	chr19	4174817	G	*	11594	VQSRTrancheINDEL99.95to100.00	0	none	8.9e-5	0	2	8.9e-5
chr19-004174817-G-C	chr19	4174817	G	C	11594	VQSRTrancheINDEL99.95to100.00	1.0341e-4	nfe	0	0	2	1.0341e-4
chr19-004174817-G-GCAGGGGGGGGCCCCCCCCCCCCCCCCCCCCCCCCC	chr19	4174817	G	GCAGGGGGGGGCCCCCCCCCCCCCCCCCCCCCCCCC	11594	VQSRTrancheINDEL99.95to100.00	0	none	0	0	2	1e-6
chr19-004174817-G-GCCCCCCCCCCCC	chr19	4174817	G	GCCCCCCCCCCCC	11594	VQSRTrancheINDEL99.95to100.00	0	none	0	0	2	1e-6
chr19-004174817-G-GCCCCCCCCCCCCCCC	chr19	4174817	G	GCCCCCCCCCCCCCCC	11594	VQSRTrancheINDEL99.95to100.00	0	none	9e-6	0	2	9e-6
chr19-004174817-G-GCCCCCCCCCCCCCCCCCC	chr19	4174817	G	GCCCCCCCCCCCCCCCCCC	11594	VQSRTrancheINDEL99.95to100.00	1.99e-6	nfe	0	0	2	1.99e-6
chr19-004174817-G-GCCCCCCCCCCCCCCCCCCC	chr19	4174817	G	GCCCCCCCCCCCCCCCCCCC	11594	VQSRTrancheINDEL99.95to100.00	0	none	0	0	2	1e-6
chr19-004174817-G-GCCCCCCCCCCCCCCCCCCCC	chr19	4174817	G	GCCCCCCCCCCCCCCCCCCCC	11594	VQSRTrancheINDEL99.95to100.00	0	none	9e-6	0	2	9e-6
chr19-004174817-G-GCCCCCCCCCCCCCCCCCCCCC	chr19	4174817	G	GCCCCCCCCCCCCCCCCCCCCC	11594	VQSRTrancheINDEL99.95to100.00	0	none	0	0	2	1e-6
chr19-004174817-G-GCCCCCCCCCCCCCCCCCCCCCCCCCCCCCCC	chr19	4174817	G	GCCCCCCCCCCCCCCCCCCCCCCCCCCCCCCC	11594	VQSRTrancheINDEL99.95to100.00	0	none	0	0	2	1e-6
chr19-004174817-G-GCCCGCCCCCCC	chr19	4174817	G	GCCCGCCCCCCC	11594	VQSRTrancheINDEL99.95to100.00	0	none	0	0	2	1e-6
chr19-004174817-G-GCCCGCCCCCCCCCCCCCCCCCCC	chr19	4174817	G	GCCCGCCCCCCCCCCCCCCCCCCC	11594	VQSRTrancheINDEL99.95to100.00	0	none	0	0	2	1e-6
chr19-004174817-G-GGCCCCCCCCCCCCGCCCCCCCCCCCCCCC	chr19	4174817	G	GGCCCCCCCCCCCCGCCCCCCCCCCCCCCC	11594	VQSRTrancheINDEL99.95to100.00	0	none	0	0	2	1e-6
chr19-004174817-G-GGGGCCCCCCC	chr19	4174817	G	GGGGCCCCCCC	11594	VQSRTrancheINDEL99.95to100.00	0	none	0	0	2	1e-6
chr19-004174817-G-GGGGCCCCCCCCCCCCCCCC	chr19	4174817	G	GGGGCCCCCCCCCCCCCCCC	11594	VQSRTrancheINDEL99.95to100.00	0	none	0	0	2	1e-6
chr19-004174817-G-GGGGCCCCCCCCCCCCCCCCCCCC	chr19	4174817	G	GGGGCCCCCCCCCCCCCCCCCCCC	11594	VQSRTrancheINDEL99.95to100.00	0	none	0	1	2	1e-6
chr19-004174817-G-GGGGCCCCCCCCCCCCCCCCCCCCCCCCCCCC	chr19	4174817	G	GGGGCCCCCCCCCCCCCCCCCCCCCCCCCCCC	11594	VQSRTrancheINDEL99.95to100.00	0	none	0	0	2	1e-6
chr19-004174817-G-GGGGGCCCCCCCCCCCCCCCCCCCCCCCCCCC	chr19	4174817	G	GGGGGCCCCCCCCCCCCCCCCCCCCCCCCCCC	11594	VQSRTrancheINDEL99.95to100.00	0	none	0	0	2	1e-6
chr19-004174817-G-GGGGGGCCCCCCCCCCCCCCC	chr19	4174817	G	GGGGGGCCCCCCCCCCCCCCC	11594	VQSRTrancheINDEL99.95to100.00	0	none	0	0	2	1e-6
chr19-004174817-G-GGGGGGCCCCCCCCCCCCCCCCCCCCCCCCC	chr19	4174817	G	GGGGGGCCCCCCCCCCCCCCCCCCCCCCCCC	11594	VQSRTrancheINDEL99.95to100.00	0	none	0	0	2	1e-6
chr19-004174817-G-GGGGGGGCCCCCCCCCCCCCCC	chr19	4174817	G	GGGGGGGCCCCCCCCCCCCCCC	11594	VQSRTrancheINDEL99.95to100.00	0	none	0	0	2	1e-6
chr19-004174817-G-GGGGGGGCCCCCCCCCCCCCCCCCCCC	chr19	4174817	G	GGGGGGGCCCCCCCCCCCCCCCCCCCC	11594	VQSRTrancheINDEL99.95to100.00	0	none	0	0	2	1e-6
chr19-004174817-G-GGGGGGGCCCCCCCCCCCCCCCCCCCCC	chr19	4174817	G	GGGGGGGCCCCCCCCCCCCCCCCCCCCC	11594	VQSRTrancheINDEL99.95to100.00	0	none	0	0	2	1e-6
chr19-004174817-G-GGGGGGGCCCCCCCCCCCCCCCCCCCCCC	chr19	4174817	G	GGGGGGGCCCCCCCCCCCCCCCCCCCCCC	11594	VQSRTrancheINDEL99.95to100.00	0	none	0	0	2	1e-6
chr19-004174817-G-GGGGGGGGCCCCCCCCCCCCCCCCCC	chr19	4174817	G	GGGGGGGGCCCCCCCCCCCCCCCCCC	11594	VQSRTrancheINDEL99.95to100.00	0	none	0	0	2	1e-6
chr19-004174817-G-GGGGGGGGCCCCCCCCCCCCCCCCCCCC	chr19	4174817	G	GGGGGGGGCCCCCCCCCCCCCCCCCCCC	11594	VQSRTrancheINDEL99.95to100.00	0	none	0	0	2	1e-6
chr19-004174817-G-GGGGGGGGGCCCCC	chr19	4174817	G	GGGGGGGGGCCCCC	11594	VQSRTrancheINDEL99.95to100.00	0	none	0	0	2	1e-6
chr19-004174817-G-GGGGGGGGGCCCCCCCCCCCCCCCCCCCCC	chr19	4174817	G	GGGGGGGGGCCCCCCCCCCCCCCCCCCCCC	11594	VQSRTrancheINDEL99.95to100.00	0	none	0	0	2	1e-6
chr19-004174817-G-GGGGGGGGGGCCCCCCCCCCCCCC	chr19	4174817	G	GGGGGGGGGGCCCCCCCCCCCCCC	11594	VQSRTrancheINDEL99.95to100.00	0	none	0	0	2	1e-6
chr19-004174817-G-GGGGGGGGGGCCCCCCCCCCCCCCC	chr19	4174817	G	GGGGGGGGGGCCCCCCCCCCCCCCC	11594	VQSRTrancheINDEL99.95to100.00	0	none	0	0	2	1e-6
chr19-004174817-G-GGGGGGGGGGCCCCCCCCCCCCCCCCCCCCCC	chr19	4174817	G	GGGGGGGGGGCCCCCCCCCCCCCCCCCCCCCC	11594	VQSRTrancheINDEL99.95to100.00	0	none	0	0	2	1e-6
chr19-004174817-G-GGGGGGGGGGCGCCCCCCCC	chr19	4174817	G	GGGGGGGGGGCGCCCCCCCC	11594	VQSRTrancheINDEL99.95to100.00	0	none	0	0	2	1e-6
chr19-004174817-G-GGGGGGGGGGGCCCCCCCCCCCCCCC	chr19	4174817	G	GGGGGGGGGGGCCCCCCCCCCCCCCC	11594	VQSRTrancheINDEL99.95to100.00	0	none	0	0	2	1e-6
chr19-004174817-G-GGGGGGGGGGGCCCCCCCCCCCCCCCCCCC	chr19	4174817	G	GGGGGGGGGGGCCCCCCCCCCCCCCCCCCC	11594	VQSRTrancheINDEL99.95to100.00	0	none	0	0	2	1e-6
chr19-004174817-G-GGGGGGGGGGGCCCCCCCCCCCCCCCCCCCCCCCCC	chr19	4174817	G	GGGGGGGGGGGCCCCCCCCCCCCCCCCCCCCCCCCC	11594	VQSRTrancheINDEL99.95to100.00	0	none	0	0	2	1e-6
chr19-004174817-G-GGGGGGGGGGGGCCCCCCCCCCCCCCCCCCCCCC	chr19	4174817	G	GGGGGGGGGGGGCCCCCCCCCCCCCCCCCCCCCC	11594	VQSRTrancheINDEL99.95to100.00	0	none	0	0	2	1e-6
chr19-004174817-G-GGGGGGGGGGGGGCCCCCCCCCCCCCCCCCCC	chr19	4174817	G	GGGGGGGGGGGGGCCCCCCCCCCCCCCCCCCC	11594	VQSRTrancheINDEL99.95to100.00	0	none	0	0	2	1e-6
chr19-004174817-G-GGGGGGGGGGGGGCCCCCCCCCCCCCCCCCCCCC	chr19	4174817	G	GGGGGGGGGGGGGCCCCCCCCCCCCCCCCCCCCC	11594	VQSRTrancheINDEL99.95to100.00	0	none	0	0	2	1e-6
chr19-004174817-G-GGGGGGGGGGGGGGCCCCCCCCCCCCCCCCC	chr19	4174817	G	GGGGGGGGGGGGGGCCCCCCCCCCCCCCCCC	11594	VQSRTrancheINDEL99.95to100.00	0	none	0	0	2	1e-6
chr19-004174817-G-GGGGGGGGGGGGGGGGCCCCCCCCCCCCCCCCCCCCCCCCC	chr19	4174817	G	GGGGGGGGGGGGGGGGCCCCCCCCCCCCCCCCCCCCCCCCC	11594	VQSRTrancheINDEL99.95to100.00	0	none	0	0	2	1e-6
chr19-004174817-G-GGGGGGGGGGGGGGGGGGCCCCCCCCCCCCCCCCC	chr19	4174817	G	GGGGGGGGGGGGGGGGGGCCCCCCCCCCCCCCCCC	11594	VQSRTrancheINDEL99.95to100.00	0	none	0	0	2	1e-6
chr19-004174817-G-GGGGGGGGGGGGGGGGGGGCCCCCCCCCCCCCCCCCCCCCCCCCCCCCCCC	chr19	4174817	G	GGGGGGGGGGGGGGGGGGGCCCCCCCCCCCCCCCCCCCCCCCCCCCCCCCC	11594	VQSRTrancheINDEL99.95to100.00	0	none	0	0	2	1e-6
chr19-004174817-G-GGGGGGGGGGGGGGGGGGGGGGGCCCCCCCCCCCCCCCC	chr19	4174817	G	GGGGGGGGGGGGGGGGGGGGGGGCCCCCCCCCCCCCCCC	11594	VQSRTrancheINDEL99.95to100.00	0	none	0	0	2	1e-6
chr19-004174817-G-GGGGGGGGGGGGGGGGGGGGGGGGGGGGGGGGGGCCCCCCCCCCCCCCC	chr19	4174817	G	GGGGGGGGGGGGGGGGGGGGGGGGGGGGGGGGGGCCCCCCCCCCCCCCC	11594	VQSRTrancheINDEL99.95to100.00	0	none	0	0	2	1e-6
chr19-004174817-G-GGGGGGGGGGGGGGGGGGGGGGGGGGGGGGGGGGCCCCCCCCCCCCCCCCCCCCCCCCCCCCC	chr19	4174817	G	GGGGGGGGGGGGGGGGGGGGGGGGGGGGGGGGGGCCCCCCCCCCCCCCCCCCCCCCCCCCCCC	11594	VQSRTrancheINDEL99.95to100.00	0	none	0	0	2	1e-6
chr19-004174817-G-GGGGGGTGTTGGGGGGGGGGGGGGGGGGGGGGGGGGGGGGGGGGGGGGGGGGGGGGGGCCCCCCC	chr19	4174817	G	GGGGGGTGTTGGGGGGGGGGGGGGGGGGGGGGGGGGGGGGGGGGGGGGGGGGGGGGGGCCCCCCC	11594	VQSRTrancheINDEL99.95to100.00	0	none	0	0	2	1e-6
chr19-004174817-G-GGGGGTGGGGGGGGGGGGGGGGGGGGCCCCCCCCCCCCCCCCCCCC	chr19	4174817	G	GGGGGTGGGGGGGGGGGGGGGGGGGGCCCCCCCCCCCCCCCCCCCC	11594	VQSRTrancheINDEL99.95to100.00	0	none	0	0	2	1e-6
chr19-004174817-G-GGGTGGGGGGGGGGGGGGGGGGGGGGGGGGGGGCCCCCCCCCCCCCCCC	chr19	4174817	G	GGGTGGGGGGGGGGGGGGGGGGGGGGGGGGGGGCCCCCCCCCCCCCCCC	11594	VQSRTrancheINDEL99.95to100.00	0	none	0	0	2	1e-6
chr19-004174817-G-GTGGGGGGGGGGGGGGGGGCCCCCCCCCC	chr19	4174817	G	GTGGGGGGGGGGGGGGGGGCCCCCCCCCC	11594	VQSRTrancheINDEL99.95to100.00	0	none	0	0	2	1e-6
chr19-004174953-A-G	chr19	4174953	A	G	63656742	PASS	0.95229	afr	0.882234	122	134	0.95229
chr19-004175163-G-A	chr19	4175163	G	A	463876	PASS	0.10874	afr	0.01191499999999999	1	134	0.10874
chr19-004175788-T-G	chr19	4175788	T	G	1618739	PASS	0.19749	eas	0.047827	2	134	0.19749
chr19-004176088-T-C	chr19	4176088	T	C	12210540	PASS	0.94118	afr	0.8724810000000004	122	134	0.94118
chr19-004177025-G-A	chr19	4177025	G	A	264180	PASS	0.092495	amr	0.01450999999999999	1	128	0.092495
chr19-004177054-A-C	chr19	4177054	A	C	19455045	PASS	2.384e-5	afr	4.950000000000003e-4	0	132	4.950000000000003e-4
chr19-004177054-A-G	chr19	4177054	A	G	19455045	PASS	0.95191	afr	0.8809130000000007	120	132	0.95191
chr19-004177206-G-T	chr19	4177206	G	T	145050	PASS	0.096614	afr	0.00870299999999999	1	130	0.096614
chr19-004178973-C-T	chr19	4178973	C	T	6715	PASS	5.9083e-4	nfe	1.0799999999999996e-4	1	134	5.9083e-4
chr19-004179487-A-G	chr19	4179487	A	G	22451	PASS	0.04133	eas	0.00149699999999999	1	134	0.04133
chr19-004179545-A-G	chr19	4179545	A	G	921	PASS	2.0544e-4	nfe	3.6999999999999985e-5	1	132	2.0544e-4
chr19-004179562-CAGAG-AAGAG	chr19	4179562	CAGAG	AAGAG	40542	PASS	0	none	9e-6	0	128	9e-6
chr19-004179562-CAGAG-C	chr19	4179562	CAGAG	C	40542	PASS	2.456e-5	nfe	0	0	128	2.456e-5
chr19-004179562-CAGAG-CAG	chr19	4179562	CAGAG	CAG	40542	PASS	0	none	0.01811700000000002	1	128	0.01811700000000002
chr19-004179562-CAGAG-CAGAGAG	chr19	4179562	CAGAG	CAGAGAG	40542	PASS	0	none	2.2000000000000003e-5	0	128	2.2000000000000003e-5
chr19-004179564-G-*	chr19	4179564	G	*	41	PASS	0	none	0.01812800000000001	1	98	0.01812800000000001
chr19-004179564-G-A	chr19	4179564	G	A	41	PASS	0	none	0	0	98	1e-6
chr19-004179639-C-T	chr19	4179639	C	T	362744	PASS	0.29019	eas	0.067959	0	32	0.29019
chr19-004180588-C-T	chr19	4180588	C	T	129808	PASS	0.026215	nfe	0.017505	1	116	0.026215
chr19-004180693-T-G	chr19	4180693	T	G	12149459	PASS	0.83387	nfe	0.7933100000000004	106	132	0.83387
chr19-004180839-C-T	chr19	4180839	C	T	25282681	PASS	0.94818	nfe	0.9145040000000006	129	134	0.94818
chr19-004180968-C-*	chr19	4180968	C	*	666	PASS	0	none	0	0	134	1e-6
chr19-004180968-C-T	chr19	4180968	C	T	666	PASS	8.528e-5	sas	9e-6	1	134	8.528e-5
chr19-004181033-G-A	chr19	4181033	G	A	75189	PASS	0.0098402	amr	0.006472	1	130	0.0098402
chr19-004182063-T-C	chr19	4182063	T	C	235391	PASS	0.2932	eas	0.07334900000000001	1	2	0.2932
chr19-004186218-A-C	chr19	4186218	A	C	1593888	PASS	0.52697	eas	0.14699600000000002	12	118	0.52697
chr19-004186232-C-T	chr19	4186232	C	T	123223	PASS	0.012602	mid	0.007144	1	126	0.012602
chr19-004186255-G-A	chr19	4186255	G	A	1268411	PASS	0.11402	nfe	0.09483800000000002	18	128	0.11402
chr19-004186398-T-G	chr19	4186398	T	G	4378730	PASS	0.52951	eas	0.154167	15	134	0.52951
chr19-004198139-G-A	chr19	4198139	G	A	116107	PASS	0	none	0	0	128	1e-6
chr19-004198139-G-C	chr19	4198139	G	C	116107	PASS	0.0577	afr	0.004543	0	128	0.0577
chr19-004198157-C-A	chr19	4198157	C	A	6367571	PASS	0	none	0	0	130	1e-6
chr19-004198157-C-T	chr19	4198157	C	T	6367571	PASS	0.41761	nfe	0.35639199999999976	60	130	0.41761
chr19-004198172-C-*	chr19	4198172	C	*	2668090	PASS	0	none	0	0	134	1e-6
chr19-004198172-C-A	chr19	4198172	C	A	2668090	PASS	0	none	0	0	134	1e-6
chr19-004198172-C-T	chr19	4198172	C	T	2668090	PASS	0.28099	afr	0.143588	15	134	0.28099
chr19-004198466-GC-*	chr19	4198466	GC	*	3475166	PASS	0	none	1.0799999999999996e-4	0	134	1.0799999999999996e-4
chr19-004198466-GC-AC	chr19	4198466	GC	AC	3475166	PASS	0	none	0.171806	33	134	0.171806
chr19-004198466-GC-G	chr19	4198466	GC	G	3475166	PASS	4.43e-6	nfe	1.27e-4	0	134	1.27e-4
chr19-004198466-GC-GCC	chr19	4198466	GC	GCC	3475166	PASS	0	none	3.3800000000000046e-4	0	134	3.3800000000000046e-4
chr19-004199812-C-CA	chr19	4199812	C	CA	15498364.97	PASS	0.42664	nfe	0.394647	60	134	0.42664
chr19-004199812-C-CAG	chr19	4199812	C	CAG	15498364.97	PASS	0.002766	nfe	0.00113199999999999	1	134	0.002766
chr19-004199842-A-C	chr19	4199842	A	C	21127329	PASS	0.75787	afr	0.5608860000000002	76	134	0.75787
chr19-004199947-G-A	chr19	4199947	G	A	243218	PASS	0.053878	afr	0.005905	1	134	0.053878
chr19-004199947-G-T	chr19	4199947	G	T	243218	PASS	3.1e-7	nfe	0	0	134	1e-6
chr19-004200101-G-A	chr19	4200101	G	A	34899	PASS	0.0011679	nfe	7.270000000000004e-4	1	134	0.0011679
chr19-004200119-T-C	chr19	4200119	T	C	398	PASS	7.2e-7	nfe	0	1	134	1e-6
chr19-004200159-G-A	chr19	4200159	G	A	12460442	PASS	0.52348	afr	0.40959699999999954	61	134	0.52348
chr19-004200209-A-G	chr19	4200209	A	G	8693858	PASS	0.42857	nfe	0.39654	61	134	0.42857
chr19-004202796-A-G	chr19	4202796	A	G	12715068	PASS	0.53445	afr	0.4105429999999995	61	134	0.53445
chr19-004203033-TCTC-T	chr19	4203033	TCTC	T	1895865.97	PASS	0.32053	eas	0.131002	29	128	0.32053
chr19-004203036-CCTCCTTT-*	chr19	4203036	CCTCCTTT	*	8446.97	PASS	0	none	0.13090900000000005	29	132	0.13090900000000005
chr19-004203036-CCTCCTTT-C	chr19	4203036	CCTCCTTT	C	8446.97	PASS	0.0012109	nfe	3.6000000000000035e-4	0	132	0.0012109
chr19-004203052-CTTTT-*	chr19	4203052	CTTTT	*	729426	ExcessHet	0	none	1.6699999999999994e-4	0	108	1.6699999999999994e-4
chr19-004203052-CTTTT-C	chr19	4203052	CTTTT	C	729426	ExcessHet	2.34e-6	nfe	9e-6	0	108	9e-6
chr19-004203052-CTTTT-CT	chr19	4203052	CTTTT	CT	729426	ExcessHet	0	none	0.00137399999999999	0	108	0.00137399999999999
chr19-004203052-CTTTT-CTT	chr19	4203052	CTTTT	CTT	729426	ExcessHet	0	none	0.02027000000000001	3	108	0.02027000000000001
chr19-004203052-CTTTT-CTTT	chr19	4203052	CTTTT	CTTT	729426	ExcessHet	0	none	0.203059	25	108	0.203059
chr19-004203052-CTTTT-CTTTTT	chr19	4203052	CTTTT	CTTTTT	729426	ExcessHet	0	none	0.12493800000000002	17	108	0.12493800000000002
chr19-004203052-CTTTT-CTTTTTT	chr19	4203052	CTTTT	CTTTTTT	729426	ExcessHet	0	none	0.003699	1	108	0.003699
chr19-004203052-CTTTT-CTTTTTTT	chr19	4203052	CTTTT	CTTTTTTT	729426	ExcessHet	0	none	7.099999999999998e-5	0	108	7.099999999999998e-5
chr19-004203052-CTTTT-TTTTT	chr19	4203052	CTTTT	TTTTT	729426	ExcessHet	0	none	0	0	108	1e-6
chr19-004207085-CTTTTTTT-*	chr19	4207085	CTTTTTTT	*	1605272	ExcessHet	0	none	3.6999999999999985e-5	0	72	3.6999999999999985e-5
chr19-004207085-CTTTTTTT-C	chr19	4207085	CTTTTTTT	C	1605272	ExcessHet	6.78e-6	nfe	2.2000000000000003e-5	0	72	2.2000000000000003e-5
chr19-004207085-CTTTTTTT-CT	chr19	4207085	CTTTTTTT	CT	1605272	ExcessHet	0	none	6.790000000000002e-4	1	72	6.790000000000002e-4
chr19-004207085-CTTTTTTT-CTT	chr19	4207085	CTTTTTTT	CTT	1605272	ExcessHet	0	none	0.00423	0	72	0.00423
chr19-004207085-CTTTTTTT-CTTT	chr19	4207085	CTTTTTTT	CTTT	1605272	ExcessHet	0	none	0.00902699999999999	1	72	0.00902699999999999
chr19-004207085-CTTTTTTT-CTTTT	chr19	4207085	CTTTTTTT	CTTTT	1605272	ExcessHet	0	none	0.034708	5	72	0.034708
chr19-004207085-CTTTTTTT-CTTTTT	chr19	4207085	CTTTTTTT	CTTTTT	1605272	ExcessHet	0	none	0.11346300000000002	16	72	0.11346300000000002
chr19-004207085-CTTTTTTT-CTTTTTT	chr19	4207085	CTTTTTTT	CTTTTTT	1605272	ExcessHet	0	none	0.28081099999999964	26	72	0.28081099999999964
chr19-004207085-CTTTTTTT-CTTTTTTTT	chr19	4207085	CTTTTTTT	CTTTTTTTT	1605272	ExcessHet	0	none	0.02693800000000001	2	72	0.02693800000000001
chr19-004207085-CTTTTTTT-CTTTTTTTTT	chr19	4207085	CTTTTTTT	CTTTTTTTTT	1605272	ExcessHet	0	none	0.002611	0	72	0.002611
chr19-004207085-CTTTTTTT-CTTTTTTTTTT	chr19	4207085	CTTTTTTT	CTTTTTTTTTT	1605272	ExcessHet	0	none	3.8200000000000034e-4	0	72	3.8200000000000034e-4
chr19-004207085-CTTTTTTT-CTTTTTTTTTTT	chr19	4207085	CTTTTTTT	CTTTTTTTTTTT	1605272	ExcessHet	0	none	2.2000000000000003e-5	0	72	2.2000000000000003e-5
chr19-004207085-CTTTTTTT-CTTTTTTTTTTTT	chr19	4207085	CTTTTTTT	CTTTTTTTTTTTT	1605272	ExcessHet	0	none	3.6999999999999985e-5	0	72	3.6999999999999985e-5
chr19-004207085-CTTTTTTT-CTTTTTTTTTTTTT	chr19	4207085	CTTTTTTT	CTTTTTTTTTTTTT	1605272	ExcessHet	0	none	9e-6	0	72	9e-6
chr19-004207085-CTTTTTTT-CTTTTTTTTTTTTTTTT	chr19	4207085	CTTTTTTT	CTTTTTTTTTTTTTTTT	1605272	ExcessHet	0	none	0	0	72	1e-6
chr19-004207085-CTTTTTTT-CTTTTTTTTTTTTTTTTT	chr19	4207085	CTTTTTTT	CTTTTTTTTTTTTTTTTT	1605272	ExcessHet	0	none	9e-6	0	72	9e-6
chr19-004207085-CTTTTTTT-TTTTTTTT	chr19	4207085	CTTTTTTT	TTTTTTTT	1605272	ExcessHet	0	none	9e-6	0	72	9e-6
chr19-004207103-TGTAG-*	chr19	4207103	TGTAG	*	145560	ExcessHet	0	none	0.01124799999999999	0	92	0.01124799999999999
chr19-004207103-TGTAG-GGTAG	chr19	4207103	TGTAG	GGTAG	145560	ExcessHet	0	none	0	0	92	1e-6
chr19-004207103-TGTAG-T	chr19	4207103	TGTAG	T	145560	ExcessHet	0	none	0	0	92	1e-6
chr19-004207103-TGTAG-TG	chr19	4207103	TGTAG	TG	145560	ExcessHet	0	none	3.6999999999999985e-5	0	92	3.6999999999999985e-5
chr19-004207103-TGTAG-TTAG	chr19	4207103	TGTAG	TTAG	145560	ExcessHet	0	none	0.04985200000000001	1	92	0.04985200000000001
chr19-004207104-G-*	chr19	4207104	G	*	250906	VQSRTrancheSNP99.95to100.00	0	none	0.05807	1	56	0.05807
chr19-004207104-G-A	chr19	4207104	G	A	250906	VQSRTrancheSNP99.95to100.00	0	none	9e-6	0	56	9e-6
chr19-004207104-G-T	chr19	4207104	G	T	250906	VQSRTrancheSNP99.95to100.00	0.35436	sas	0.051376	0	56	0.35436
chr19-004207107-G-*	chr19	4207107	G	*	9182	VQSRTrancheSNP99.90to99.95	0	none	5.41e-4	0	94	5.41e-4
chr19-004207107-G-A	chr19	4207107	G	A	9182	VQSRTrancheSNP99.90to99.95	2.7836e-4	sas	7.970000000000003e-4	0	94	7.970000000000003e-4
chr19-004207107-G-T	chr19	4207107	G	T	9182	VQSRTrancheSNP99.90to99.95	0.0010062	nfe	0.003015	0	94	0.003015
chr19-004207121-C-*	chr19	4207121	C	*	61	PASS	0	none	0	0	114	1e-6
chr19-004207121-C-A	chr19	4207121	C	A	61	PASS	4.21e-6	nfe	7.099999999999998e-5	0	114	7.099999999999998e-5
chr19-004207136-T-C	chr19	4207136	T	C	49	PASS	0	none	0	0	128	1e-6
chr19-004207136-T-G	chr19	4207136	T	G	49	PASS	3.32e-6	nfe	1.27e-4	0	128	1.27e-4
chr19-004207147-C-*	chr19	4207147	C	*	36	PASS	0	none	0	0	108	1e-6
chr19-004207147-C-A	chr19	4207147	C	A	36	PASS	9.49e-6	nfe	1.0799999999999996e-4	0	108	1.0799999999999996e-4
chr19-004207164-A-T	chr19	4207164	A	T	7202157	PASS	0.49861	afr	0.3611669999999999	48	132	0.49861
chr19-004207199-C-T	chr19	4207199	C	T	139193	PASS	0.0087134	nfe	0.004186	2	134	0.0087134
chr19-004207342-T-C	chr19	4207342	T	C	10129	PASS	0.0031279	amr	8.9e-5	1	134	0.0031279
chr19-004207943-G-A	chr19	4207943	G	A	4382896	PASS	0.32605	eas	0.172722	33	134	0.32605
chr19-004208085-T-A	chr19	4208085	T	A	11689981	PASS	0	none	0	0	134	1e-6
chr19-004208085-T-C	chr19	4208085	T	C	11689981	PASS	0.82177	afr	0.7002440000000005	109	134	0.82177
chr19-004208791-C-T	chr19	4208791	C	T	344620	PASS	0.026508	nfe	0.01933400000000001	3	134	0.026508
chr19-004208983-C-G	chr19	4208983	C	G	384	PASS	3.372e-5	nfe	5.4e-4	0	40	5.4e-4
chr19-004208983-C-T	chr19	4208983	C	T	384	PASS	0	none	0	0	40	1e-6
chr19-004208991-G-C	chr19	4208991	G	C	2902	VQSRTrancheSNP99.80to99.90	0	none	2.2000000000000003e-5	0	22	2.2000000000000003e-5
chr19-004208991-G-T	chr19	4208991	G	T	2902	VQSRTrancheSNP99.80to99.90	0.0037143	eas	0.003894	0	22	0.003894
chr19-004208993-A-C	chr19	4208993	A	C	167	PASS	0	none	9e-6	0	56	9e-6
chr19-004208993-A-T	chr19	4208993	A	T	167	PASS	1.67e-6	nfe	2.5100000000000014e-4	0	56	2.5100000000000014e-4
chr19-004209000-A-*	chr19	4209000	A	*	8467	VQSRTrancheSNP99.90to99.95	0	none	6.999999999999998e-5	0	8	6.999999999999998e-5
chr19-004209000-A-T	chr19	4209000	A	T	8467	VQSRTrancheSNP99.90to99.95	0.017231	eas	0.00833699999999999	1	8	0.017231
chr19-004209001-T-G	chr19	4209001	T	G	1198	VQSRTrancheINDEL99.00to99.50	3.2387e-4	eas	0.00137099999999999	0	22	0.00137099999999999
chr19-004209001-T-TTG	chr19	4209001	T	TTG	1198	VQSRTrancheINDEL99.00to99.50	0	none	2.2000000000000003e-5	0	22	2.2000000000000003e-5
chr19-004209007-C-A	chr19	4209007	C	A	21677	VQSRTrancheSNP99.90to99.95	0.052564	eas	0.018531	2	8	0.052564
chr19-004209010-ATT-A	chr19	4209010	ATT	A	5431	VQSRTrancheINDEL99.50to99.90	0	none	0	0	14	1e-6
chr19-004209010-ATT-ATTT	chr19	4209010	ATT	ATTT	5431	VQSRTrancheINDEL99.50to99.90	0	none	3.6999999999999985e-5	0	14	3.6999999999999985e-5
chr19-004209010-ATT-CTT	chr19	4209010	ATT	CTT	5431	VQSRTrancheINDEL99.50to99.90	0	none	9e-6	0	14	9e-6
chr19-004209010-ATT-TTT	chr19	4209010	ATT	TTT	5431	VQSRTrancheINDEL99.50to99.90	0	none	0.005475	2	14	0.005475
chr19-004209012-TA-*	chr19	4209012	TA	*	67	PASS	0	none	0	0	60	1e-6
chr19-004209012-TA-AA	chr19	4209012	TA	AA	67	PASS	0	none	2.2000000000000003e-5	0	60	2.2000000000000003e-5
chr19-004209012-TA-T	chr19	4209012	TA	T	67	PASS	0	none	9e-6	0	60	9e-6
chr19-004209013-A-*	chr19	4209013	A	*	13405	VQSRTrancheSNP99.90to99.95	0	none	9e-6	0	8	9e-6
chr19-004209013-A-C	chr19	4209013	A	C	13405	VQSRTrancheSNP99.90to99.95	6.0491e-4	eas	6.080000000000004e-4	0	8	6.080000000000004e-4
chr19-004209013-A-G	chr19	4209013	A	G	13405	VQSRTrancheSNP99.90to99.95	0	none	0	0	8	1e-6
chr19-004209013-A-T	chr19	4209013	A	T	13405	VQSRTrancheSNP99.90to99.95	0.021944	eas	0.01263199999999999	1	8	0.021944
chr19-004209014-T-G	chr19	4209014	T	G	9416	VQSRTrancheINDEL99.50to99.90	0.013761	eas	0.01091099999999999	1	14	0.013761
chr19-004209014-T-TG	chr19	4209014	T	TG	9416	VQSRTrancheINDEL99.50to99.90	3.94e-6	nfe	5.2999999999999994e-5	0	14	5.2999999999999994e-5
chr19-004209014-T-TTGG	chr19	4209014	T	TTGG	9416	VQSRTrancheINDEL99.50to99.90	0	none	0	0	14	1e-6
chr19-004209014-T-TTTG	chr19	4209014	T	TTTG	9416	VQSRTrancheINDEL99.50to99.90	0	none	0	0	14	1e-6
chr19-004209018-GCT-G	chr19	4209018	GCT	G	1323.97	VQSRTrancheINDEL97.00to99.00	3.177e-5	nfe	9.380000000000004e-4	0	52	9.380000000000004e-4
chr19-004209019-C-*	chr19	4209019	C	*	2588	VQSRTrancheSNP99.80to99.90	0	none	9.370000000000004e-4	0	16	9.370000000000004e-4
chr19-004209019-C-G	chr19	4209019	C	G	2588	VQSRTrancheSNP99.80to99.90	0.0010876	afr	0.002782	1	16	0.002782
chr19-004209019-C-T	chr19	4209019	C	T	2588	VQSRTrancheSNP99.80to99.90	0	none	3.6999999999999985e-5	0	16	3.6999999999999985e-5
chr19-004209020-T-*	chr19	4209020	T	*	3462	VQSRTrancheINDEL99.50to99.90	0	none	8.66e-4	0	10	8.66e-4
chr19-004209020-T-G	chr19	4209020	T	G	3462	VQSRTrancheINDEL99.50to99.90	0.0010981	eas	0.003816	1	10	0.003816
chr19-004209020-T-TG	chr19	4209020	T	TG	3462	VQSRTrancheINDEL99.50to99.90	0	none	0	0	10	1e-6
chr19-004209020-T-TGGG	chr19	4209020	T	TGGG	3462	VQSRTrancheINDEL99.50to99.90	0	none	2.2000000000000003e-5	0	10	2.2000000000000003e-5
chr19-004209020-T-TGGGG	chr19	4209020	T	TGGGG	3462	VQSRTrancheINDEL99.50to99.90	0	none	0	0	10	1e-6
chr19-004209020-T-TGGGGGG	chr19	4209020	T	TGGGGGG	3462	VQSRTrancheINDEL99.50to99.90	0	none	0	0	10	1e-6
chr19-004209025-T-*	chr19	4209025	T	*	3846	VQSRTrancheSNP99.90to99.95	0	none	2.2000000000000003e-5	0	20	2.2000000000000003e-5
chr19-004209025-T-G	chr19	4209025	T	G	3846	VQSRTrancheSNP99.90to99.95	0.0011585	afr	0.005041	0	20	0.005041
chr19-004209028-GA-G	chr19	4209028	GA	G	2476	VQSRTrancheINDEL99.50to99.90	0	none	9e-6	0	24	9e-6
chr19-004209028-GA-GGGTA	chr19	4209028	GA	GGGTA	2476	VQSRTrancheINDEL99.50to99.90	0	none	1.27e-4	0	24	1.27e-4
chr19-004209028-GA-TA	chr19	4209028	GA	TA	2476	VQSRTrancheINDEL99.50to99.90	0	none	0.003792	0	24	0.003792
chr19-004209029-A-*	chr19	4209029	A	*	7303	VQSRTrancheSNP99.90to99.95	0	none	9e-6	0	14	9e-6
chr19-004209029-A-G	chr19	4209029	A	G	7303	VQSRTrancheSNP99.90to99.95	3.9e-6	nfe	9e-6	0	14	9e-6
chr19-004209029-A-T	chr19	4209029	A	T	7303	VQSRTrancheSNP99.90to99.95	0.0034541	eas	0.01158899999999998	0	14	0.01158899999999998
chr19-004209921-C-G	chr19	4209921	C	G	11946336	PASS	0.76039	afr	0.7237490000000004	109	134	0.76039
chr19-004209932-GGCT-G	chr19	4209932	GGCT	G	14819479.97	PASS	0.76111	afr	0.7260500000000004	109	134	0.76111
chr19-004209934-CTG-*	chr19	4209934	CTG	*	969.97	PASS	0	none	0.7260500000000004	109	134	0.7260500000000004
chr19-004209934-CTG-C	chr19	4209934	CTG	C	969.97	PASS	0	none	0	0	134	1e-6
chr19-004209935-TGC-*	chr19	4209935	TGC	*	1531.97	PASS	0	none	0.7260780000000004	109	134	0.7260780000000004
chr19-004209935-TGC-T	chr19	4209935	TGC	T	1531.97	PASS	2.0457e-4	nfe	9e-6	0	134	2.0457e-4
chr19-004210020-G-A	chr19	4210020	G	A	7469609	PASS	0.42899	nfe	0.3826459999999997	60	134	0.42899
chr19-004210038-T-C	chr19	4210038	T	C	2108890	PASS	0.13097	nfe	0.102586	12	134	0.13097
chr19-004210064-A-G	chr19	4210064	A	G	1931	PASS	8.4e-7	nfe	3.6999999999999985e-5	1	134	3.6999999999999985e-5
chr19-004210138-G-A	chr19	4210138	G	A	59007	PASS	0.003007	nfe	0.00191599999999999	1	134	0.003007
chr19-004210359-G-A	chr19	4210359	G	A	15279751	PASS	0.66777	eas	0.5929030000000006	93	134	0.66777
chr19-004210385-C-T	chr19	4210385	C	T	9581850	PASS	0.42984	nfe	0.38459199999999977	60	134	0.42984
chr19-004210404-C-A	chr19	4210404	C	A	18835056	PASS	0	none	0	0	134	1e-6
chr19-004210404-C-CA	chr19	4210404	C	CA	18835056	PASS	0.76392	nfe	0.7372890000000001	109	134	0.76392
chr19-004210468-A-G	chr19	4210468	A	G	9842369	PASS	0.75818	nfe	0.7275130000000005	109	134	0.75818
chr19-004212348-T-G	chr19	4212348	T	G	16847720	PASS	0.82738	afr	0.7428680000000002	109	134	0.82738
chr19-004212745-A-G	chr19	4212745	A	G	297352	PASS	0.023075	nfe	0.01354099999999999	3	134	0.023075
chr19-004212811-C-A	chr19	4212811	C	A	6994807	PASS	0.57666	nfe	0.5023330000000006	74	132	0.57666
chr19-004215992-T-C	chr19	4215992	T	C	259997	PASS	0.0070863	nfe	0.007094	1	134	0.007094
chr19-004216110-G-A	chr19	4216110	G	A	14682	PASS	0.0015335	nfe	3.3800000000000046e-4	1	134	0.0015335
chr19-004216164-G-GT	chr19	4216164	G	GT	2904756.97	PASS	0.14978	sas	0.139121	16	134	0.14978
chr19-004216272-G-A	chr19	4216272	G	A	7144221	PASS	0.32374000000000003	amr	0.180212	33	134	0.32374000000000003
chr19-004216321-G-A	chr19	4216321	G	A	4408277	PASS	7.4e-7	nfe	0	0	134	1e-6
chr19-004216321-G-T	chr19	4216321	G	T	4408277	PASS	0.12955	nfe	0.10151200000000002	12	134	0.12955
chr19-004216496-C-T	chr19	4216496	C	T	3495	PASS	2.692e-5	nfe	9e-6	1	134	2.692e-5
chr19-004216913-G-*	chr19	4216913	G	*	57780998	PASS	0	none	1.0799999999999996e-4	0	134	1.0799999999999996e-4
chr19-004216913-G-A	chr19	4216913	G	A	57780998	PASS	0.81369	eas	0.7196050000000003	109	134	0.81369
chr19-004216913-G-GAGGCCACGGGAGCCA	chr19	4216913	G	GAGGCCACGGGAGCCA	57780998	PASS	3.0211e-4	amr	0	0	134	3.0211e-4
chr19-004216913-G-GGCCACGGGAGCCA	chr19	4216913	G	GGCCACGGGAGCCA	57780998	PASS	8.4e-7	nfe	9e-6	0	134	9e-6
chr19-004216913-G-GGCCACGGGAGCTGAGGCCACGGGAGCCA	chr19	4216913	G	GGCCACGGGAGCTGAGGCCACGGGAGCCA	57780998	PASS	1.4028e-4	amr	0	0	134	1.4028e-4
chr19-004217210-T-G	chr19	4217210	T	G	73373095	PASS	0.99166	eas	0.9368580000000002	127	134	0.99166
chr19-004217513-A-T	chr19	4217513	A	T	6206172	PASS	0.32123	eas	0.184763	31	128	0.32123
chr19-004217579-G-C	chr19	4217579	G	C	1533146	PASS	0.065125	nfe	0.04316300000000001	10	116	0.065125
chr19-004217590-G-A	chr19	4217590	G	A	9256296	PASS	0.47642	eas	0.30599899999999947	52	112	0.47642
chr19-004217766-C-T	chr19	4217766	C	T	59289	PASS	0.0039643	nfe	0.00156899999999999	0	90	0.0039643
chr19-004217922-G-A	chr19	4217922	G	A	1229376	PASS	0.054169	sas	0.02947800000000001	4	134	0.054169
chr19-004217959-A-G	chr19	4217959	A	G	15344521	PASS	0.51019	afr	0.4296589999999998	61	134	0.51019
chr19-004218043-C-T	chr19	4218043	C	T	14503	PASS	5.0926e-4	nfe	2.09e-4	1	134	5.0926e-4
chr19-004218283-TTTTATTTATTTA-*	chr19	4218283	TTTTATTTATTTA	*	325597.97	PASS	0	none	2.2000000000000003e-5	0	114	2.2000000000000003e-5
chr19-004218283-TTTTATTTATTTA-T	chr19	4218283	TTTTATTTATTTA	T	325597.97	PASS	8.4e-7	nfe	2.2000000000000003e-5	0	114	2.2000000000000003e-5
chr19-004218283-TTTTATTTATTTA-TTTTA	chr19	4218283	TTTTATTTATTTA	TTTTA	325597.97	PASS	0	none	2.2000000000000003e-5	0	114	2.2000000000000003e-5
chr19-004218283-TTTTATTTATTTA-TTTTATTTA	chr19	4218283	TTTTATTTATTTA	TTTTATTTA	325597.97	PASS	0	none	0.002288	0	114	0.002288
chr19-004218283-TTTTATTTATTTA-TTTTATTTATTTATTTA	chr19	4218283	TTTTATTTATTTA	TTTTATTTATTTATTTA	325597.97	PASS	0	none	0.031851	3	114	0.031851
chr19-004218283-TTTTATTTATTTA-TTTTATTTATTTATTTATTTA	chr19	4218283	TTTTATTTATTTA	TTTTATTTATTTATTTATTTA	325597.97	PASS	0	none	5.180000000000002e-4	0	114	5.180000000000002e-4
chr19-004218283-TTTTATTTATTTA-TTTTATTTATTTATTTATTTATTTA	chr19	4218283	TTTTATTTATTTA	TTTTATTTATTTATTTATTTATTTA	325597.97	PASS	0	none	1.27e-4	0	114	1.27e-4
chr19-004218283-TTTTATTTATTTA-TTTTATTTATTTATTTATTTATTTATTTA	chr19	4218283	TTTTATTTATTTA	TTTTATTTATTTATTTATTTATTTATTTA	325597.97	PASS	0	none	8.920000000000005e-4	0	114	8.920000000000005e-4
chr19-004218283-TTTTATTTATTTA-TTTTATTTATTTATTTATTTATTTATTTATTTA	chr19	4218283	TTTTATTTATTTA	TTTTATTTATTTATTTATTTATTTATTTATTTA	325597.97	PASS	0	none	0.00154499999999999	0	114	0.00154499999999999
chr19-004218283-TTTTATTTATTTA-TTTTATTTATTTATTTATTTATTTATTTATTTATTTA	chr19	4218283	TTTTATTTATTTA	TTTTATTTATTTATTTATTTATTTATTTATTTATTTA	325597.97	PASS	0	none	0.00171699999999999	0	114	0.00171699999999999
chr19-004218283-TTTTATTTATTTA-TTTTATTTATTTATTTATTTATTTATTTATTTATTTATTTA	chr19	4218283	TTTTATTTATTTA	TTTTATTTATTTATTTATTTATTTATTTATTTATTTATTTA	325597.97	PASS	0	none	9e-6	0	114	9e-6
chr19-004218283-TTTTATTTATTTA-TTTTTTTTATTTATTTATTTATTTATTTATTTA	chr19	4218283	TTTTATTTATTTA	TTTTTTTTATTTATTTATTTATTTATTTATTTA	325597.97	PASS	0	none	0	0	114	1e-6
chr19-004219544-A-T	chr19	4219544	A	T	1308892	PASS	0.12933	nfe	0.10457400000000004	12	134	0.12933
chr19-004219674-G-A	chr19	4219674	G	A	52048	PASS	0.0039708	nfe	0.002314	1	134	0.0039708
chr19-004222562-A-G	chr19	4222562	A	G	519675	PASS	0.40514	afr	0.06210200000000002	1	104	0.40514
chr19-004222824-G-A	chr19	4222824	G	A	111159	PASS	0.016129	nfe	0.00872899999999999	3	130	0.016129
chr19-004224334-C-T	chr19	4224334	C	T	12168	PASS	0.012412	eas	2.9400000000000004e-4	1	134	0.012412
chr19-004224827-G-A	chr19	4224827	G	A	79	PASS	3.078e-5	nfe	9e-6	0	80	3.078e-5
chr19-004224884-G-A	chr19	4224884	G	A	176014	PASS	0.15429	afr	0.03684500000000002	1	30	0.15429
chr19-004224953-CTTTTTT-*	chr19	4224953	CTTTTTT	*	357254	PASS	0	none	2.500000000000001e-4	0	2	2.500000000000001e-4
chr19-004224953-CTTTTTT-ATTTTTT	chr19	4224953	CTTTTTT	ATTTTTT	357254	PASS	0	none	0	0	2	1e-6
chr19-004224953-CTTTTTT-C	chr19	4224953	CTTTTTT	C	357254	PASS	0	none	8.9e-5	0	2	8.9e-5
chr19-004224953-CTTTTTT-CT	chr19	4224953	CTTTTTT	CT	357254	PASS	0	none	4.480000000000004e-4	0	2	4.480000000000004e-4
chr19-004224953-CTTTTTT-CTT	chr19	4224953	CTTTTTT	CTT	357254	PASS	0	none	0.00173699999999999	0	2	0.00173699999999999
chr19-004224953-CTTTTTT-CTTT	chr19	4224953	CTTTTTT	CTTT	357254	PASS	0	none	0.01062199999999998	0	2	0.01062199999999998
chr19-004224953-CTTTTTT-CTTTT	chr19	4224953	CTTTTTT	CTTTT	357254	PASS	0	none	0.03247100000000001	0	2	0.03247100000000001
chr19-004224953-CTTTTTT-CTTTTT	chr19	4224953	CTTTTTT	CTTTTT	357254	PASS	0	none	0.07749200000000002	0	2	0.07749200000000002
chr19-004224953-CTTTTTT-CTTTTTTT	chr19	4224953	CTTTTTT	CTTTTTTT	357254	PASS	0	none	0.01800300000000001	0	2	0.01800300000000001
chr19-004224953-CTTTTTT-CTTTTTTTT	chr19	4224953	CTTTTTT	CTTTTTTTT	357254	PASS	0	none	0.00188499999999999	0	2	0.00188499999999999
chr19-004224953-CTTTTTT-CTTTTTTTTT	chr19	4224953	CTTTTTT	CTTTTTTTTT	357254	PASS	0	none	8.9e-5	0	2	8.9e-5
chr19-004224953-CTTTTTT-TTTTTTT	chr19	4224953	CTTTTTT	TTTTTTT	357254	PASS	0	none	1.6699999999999994e-4	0	2	1.6699999999999994e-4
chr19-004224958-T-*	chr19	4224958	T	*	16997	PASS	0	none	6.550000000000003e-4	0	2	6.550000000000003e-4
chr19-004224958-T-A	chr19	4224958	T	A	16997	PASS	0.0017068	nfe	0.01312599999999998	0	2	0.01312599999999998
chr19-004224958-T-C	chr19	4224958	T	C	16997	PASS	0	none	0	0	2	1e-6
chr19-004224958-T-G	chr19	4224958	T	G	16997	PASS	0	none	9e-6	0	2	9e-6
chr19-004224959-T-*	chr19	4224959	T	*	147630	PASS	0	none	8.9e-5	0	2	8.9e-5
chr19-004224959-T-A	chr19	4224959	T	A	147630	PASS	0.053762	nfe	0.04233900000000001	0	2	0.053762
chr19-004224959-T-C	chr19	4224959	T	C	147630	PASS	0	none	0	0	2	1e-6
chr19-004224960-T-A	chr19	4224960	T	A	76770	PASS	0.04739	afr	0.022241	0	2	0.04739
chr19-004229437-C-T	chr19	4229437	C	T	37377	PASS	0.0086435	nfe	0.003473	1	132	0.0086435
chr19-004229494-C-T	chr19	4229494	C	T	9256	PASS	0.0033203	mid	4.05e-4	1	134	0.0033203
chr19-004229534-C-T	chr19	4229534	C	T	33728	PASS	0.0029268	nfe	0.00181699999999999	1	134	0.0029268
chr19-004229638-A-*	chr19	4229638	A	*	12101882	PASS	0	none	0	0	134	1e-6
chr19-004229638-A-G	chr19	4229638	A	G	12101882	PASS	0.85585	afr	0.544947	71	134	0.85585
chr19-004229768-A-G	chr19	4229768	A	G	136485	PASS	0.054223	afr	0.01152199999999998	1	134	0.054223
chr19-004231062-C-G	chr19	4231062	C	G	26385	PASS	0	none	0	0	134	1e-6
chr19-004231062-C-T	chr19	4231062	C	T	26385	PASS	0.0048648	nfe	0.00191599999999999	1	134	0.0048648
chr19-004231074-A-T	chr19	4231074	A	T	256490	PASS	0.057114	mid	0.022056	2	134	0.057114
chr19-004231168-T-A	chr19	4231168	T	A	150228	PASS	4.1469e-4	nfe	4.05e-4	0	134	4.1469e-4
chr19-004231168-T-C	chr19	4231168	T	C	150228	PASS	0.094994	afr	0.005751	1	134	0.094994
chr19-004232990-A-C	chr19	4232990	A	C	977505	PASS	0.27301	sas	0.089695	6	132	0.27301
chr19-004233034-T-C	chr19	4233034	T	C	1138724	PASS	0.2784	sas	0.092223	6	134	0.2784
chr19-004233098-T-C	chr19	4233098	T	C	2443280	PASS	0.28269	sas	0.09490700000000002	6	134	0.28269
chr19-004233099-G-A	chr19	4233099	G	A	2439298	PASS	0.28277	sas	0.09453100000000002	6	134	0.28277
chr19-004233110-C-T	chr19	4233110	C	T	1995158	PASS	0.28355	sas	0.09488000000000002	6	134	0.28355
chr19-004233319-C-G	chr19	4233319	C	G	59761	PASS	4.94e-5	nfe	8.9e-5	0	6	8.9e-5
chr19-004233319-C-T	chr19	4233319	C	T	59761	PASS	0.022241	nfe	0.004197	2	6	0.022241
chr19-004233337-CG-AG	chr19	4233337	CG	AG	11925	VQSRTrancheINDEL99.90to99.95	0	none	0	0	24	1e-6
chr19-004233337-CG-C	chr19	4233337	CG	C	11925	VQSRTrancheINDEL99.90to99.95	1.238e-5	amr	0	0	24	1.238e-5
chr19-004233337-CG-GG	chr19	4233337	CG	GG	11925	VQSRTrancheINDEL99.90to99.95	0	none	0.004046	1	24	0.004046
chr19-004233337-CG-TG	chr19	4233337	CG	TG	11925	VQSRTrancheINDEL99.90to99.95	0	none	4.0400000000000006e-4	0	24	4.0400000000000006e-4
chr19-004234557-C-A	chr19	4234557	C	A	170270	PASS	6.13e-6	nfe	2.2000000000000003e-5	0	128	2.2000000000000003e-5
chr19-004234557-C-T	chr19	4234557	C	T	170270	PASS	0.18005	afr	0.01393199999999999	1	128	0.18005
chr19-004234812-G-*	chr19	4234812	G	*	429235	PASS	0	none	0	0	134	1e-6
chr19-004234812-G-A	chr19	4234812	G	A	429235	PASS	0.025311	nfe	0.01706500000000001	3	134	0.025311
chr19-004234859-T-A	chr19	4234859	T	A	1938226	PASS	0.28682	sas	0.09539000000000002	6	134	0.28682
chr19-004236861-C-T	chr19	4236861	C	T	280745	PASS	0.054321	nfe	0.031707	9	132	0.054321
chr19-004236999-G-A	chr19	4236999	G	A	5831953	PASS	0.59052	afr	0.338894	37	134	0.59052
chr19-004237070-A-*	chr19	4237070	A	*	4881199	PASS	0	none	0	0	134	1e-6
chr19-004237070-A-G	chr19	4237070	A	G	4881199	PASS	0.62882	afr	0.34202799999999933	37	134	0.62882
chr19-004237428-A-T	chr19	4237428	A	T	411747	PASS	0.3236	eas	0.153479	4	8	0.3236
chr19-004246696-A-C	chr19	4246696	A	C	756216	PASS	0.22255	amr	0.165421	0	2	0.22255
chr19-004247008-G-C	chr19	4247008	G	C	2547633	PASS	0.21978	eas	0.133188	22	130	0.21978
chr19-004247253-T-C	chr19	4247253	T	C	337200	PASS	0.12815	afr	0.013803	1	134	0.12815
chr19-004247273-C-T	chr19	4247273	C	T	278589	PASS	0.11205	afr	0.012124	1	132	0.11205
chr19-004247341-G-A	chr19	4247341	G	A	3687014	PASS	1.845e-5	sas	0	0	130	1.845e-5
chr19-004247341-G-C	chr19	4247341	G	C	3687014	PASS	0.52518	afr	0.31857199999999997	34	130	0.52518
chr19-004247341-G-T	chr19	4247341	G	T	3687014	PASS	7.242e-5	eas	9e-6	0	130	7.242e-5
chr19-004247439-GT-G	chr19	4247439	GT	G	2298606	PASS	0	none	9e-6	0	100	9e-6
chr19-004247439-GT-GTT	chr19	4247439	GT	GTT	2298606	PASS	0	none	0.4560359999999994	51	100	0.4560359999999994
chr19-004247439-GT-GTTT	chr19	4247439	GT	GTTT	2298606	PASS	0	none	0.007579	1	100	0.007579
chr19-004247439-GT-GTTTT	chr19	4247439	GT	GTTTT	2298606	PASS	0	none	8.9e-5	0	100	8.9e-5
chr19-004247439-GT-TT	chr19	4247439	GT	TT	2298606	PASS	0	none	9e-6	0	100	9e-6
chr19-004247479-C-T	chr19	4247479	C	T	1662444	PASS	0.7776	afr	0.32339599999999946	21	46	0.7776
chr19-004250920-G-A	chr19	4250920	G	A	3124745	PASS	0.41159	afr	0.234138	30	130	0.41159
chr19-004250994-A-*	chr19	4250994	A	*	6403336	PASS	0	none	7.040000000000005e-4	0	134	7.040000000000005e-4
chr19-004250994-A-G	chr19	4250994	A	G	6403336	PASS	0.50021	afr	0.3337609999999998	36	134	0.50021
chr19-004251072-T-C	chr19	4251072	T	C	12147641	PASS	0.6851	afr	0.3537549999999997	37	134	0.6851
chr19-004254214-T-C	chr19	4254214	T	C	4817224	PASS	0.61918	afr	0.3434669999999994	32	126	0.61918
chr19-004254311-T-C	chr19	4254311	T	C	7488754	PASS	0.64466	afr	0.3510609999999996	36	132	0.64466
chr19-004254378-C-*	chr19	4254378	C	*	9154628	PASS	0	none	9e-6	0	134	9e-6
chr19-004254378-C-T	chr19	4254378	C	T	9154628	PASS	0.48551	afr	0.3348149999999998	35	134	0.48551
chr19-004254540-T-G	chr19	4254540	T	G	165238	PASS	0.11617	afr	0.01099899999999999	1	132	0.11617
chr19-004258138-G-C	chr19	4258138	G	C	237593	PASS	0.13351	afr	0.01272699999999999	1	134	0.13351
chr19-004258202-G-A	chr19	4258202	G	A	31301	PASS	0.0018437	amr	0.00108399999999999	1	134	0.0018437
chr19-004261858-T-A	chr19	4261858	T	A	97	PASS	4.812e-5	eas	1.27e-4	0	78	1.27e-4
chr19-004261874-T-A	chr19	4261874	T	A	854	PASS	4.9134e-4	eas	4.490000000000005e-4	1	46	4.9134e-4
chr19-004261874-T-C	chr19	4261874	T	C	854	PASS	0	none	0	0	46	1e-6
chr19-004261965-C-T	chr19	4261965	C	T	180771	PASS	0.014071	nfe	0.00935499999999998	1	134	0.014071
chr19-004262039-C-T	chr19	4262039	C	T	213251	PASS	0.10548	afr	0.01016299999999999	1	134	0.10548
chr19-004267515-T-C	chr19	4267515	T	C	442472	PASS	0.1986	afr	0.02579	1	134	0.1986
chr19-004267604-T-*	chr19	4267604	T	*	5347	PASS	0	none	0	0	134	1e-6
chr19-004267604-T-G	chr19	4267604	T	G	5347	PASS	5.6047e-4	amr	8.9e-5	1	134	5.6047e-4
chr19-004267684-C-T	chr19	4267684	C	T	151190	PASS	0.0065532	mid	0.004569	1	134	0.0065532
chr19-004267734-G-A	chr19	4267734	G	A	1477	PASS	1.94e-6	nfe	9e-6	0	134	9e-6
chr19-004267734-G-C	chr19	4267734	G	C	1477	PASS	0	none	0	1	134	1e-6
chr19-004268514-C-T	chr19	4268514	C	T	425683	PASS	0.03646	nfe	0.02039000000000001	4	134	0.03646
chr19-004268546-G-C	chr19	4268546	G	C	10849131	PASS	0.73256	afr	0.3917549999999999	39	134	0.73256
chr19-004268591-G-A	chr19	4268591	G	A	4314	PASS	9.944e-5	nfe	0	1	134	9.944e-5
chr19-004268591-G-T	chr19	4268591	G	T	4314	PASS	0	none	9e-6	0	134	9e-6
chr19-004268909-A-C	chr19	4268909	A	C	154782	PASS	0.025766	nfe	0.01371599999999999	1	110	0.025766
chr19-004269025-C-T	chr19	4269025	C	T	152	PASS	0	none	0	0	26	1e-6
chr19-004279684-G-A	chr19	4279684	G	A	30280	PASS	0.027485	afr	0.00932099999999998	0	2	0.027485
chr19-004279796-TC-*	chr19	4279796	TC	*	122172	PASS	0	none	1.0799999999999996e-4	0	114	1.0799999999999996e-4
chr19-004279796-TC-CC	chr19	4279796	TC	CC	122172	PASS	0	none	0.002966	0	114	0.002966
chr19-004279796-TC-GC	chr19	4279796	TC	GC	122172	PASS	0	none	9e-6	0	114	9e-6
chr19-004279796-TC-T	chr19	4279796	TC	T	122172	PASS	5.771e-5	eas	0	0	114	5.771e-5
chr19-004279796-TC-TCC	chr19	4279796	TC	TCC	122172	PASS	0	none	0.01143799999999998	1	114	0.01143799999999998
chr19-004279827-G-C	chr19	4279827	G	C	1786011	PASS	0.37668	eas	0.199768	41	132	0.37668
chr19-004280186-C-T	chr19	4280186	C	T	144549	PASS	0.0051201	sas	0.00254	1	134	0.0051201
chr19-004280189-C-T	chr19	4280189	C	T	19068513	PASS	0.38054	eas	0.3284659999999996	54	134	0.38054
chr19-004280210-G-C	chr19	4280210	G	C	4211770	PASS	0.086034	nfe	0.06825500000000001	11	134	0.086034
chr19-004280405-C-G	chr19	4280405	C	G	15016	PASS	2.095e-5	nfe	9e-6	0	134	2.095e-5
chr19-004280405-C-T	chr19	4280405	C	T	15016	PASS	5.3368e-4	nfe	3.160000000000005e-4	1	134	5.3368e-4
chr19-004280512-G-C	chr19	4280512	G	C	272827	PASS	0.042174	eas	0.017513	1	134	0.042174
chr19-004283062-G-A	chr19	4283062	G	A	994811	PASS	0.18666	eas	0.03295800000000001	2	134	0.18666
chr19-004283109-A-G	chr19	4283109	A	G	11690	PASS	6.1045e-4	nfe	2.09e-4	1	134	6.1045e-4
chr19-004284600-A-C	chr19	4284600	A	C	212976	PASS	0.19168	eas	0.02944300000000001	3	124	0.19168
chr19-004284925-T-C	chr19	4284925	T	C	148988	PASS	0.10627	afr	0.00810599999999999	1	134	0.10627
chr19-004284994-T-A	chr19	4284994	T	A	5440	PASS	2.8994e-4	nfe	2.7300000000000035e-4	1	134	2.8994e-4
chr19-004288058-C-A	chr19	4288058	C	A	553388	PASS	2.5433e-4	afr	9e-6	0	54	2.5433e-4
chr19-004288058-C-G	chr19	4288058	C	G	553388	PASS	0	none	0	0	54	1e-6
chr19-004288058-C-T	chr19	4288058	C	T	553388	PASS	0.20099	eas	0.089238	4	54	0.20099
chr19-004288187-C-T	chr19	4288187	C	T	3684806	PASS	0.5829	afr	0.3890749999999999	47	126	0.5829
chr19-004288208-T-C	chr19	4288208	T	C	4818321	PASS	0.59382	afr	0.394139	49	132	0.59382
chr19-004288223-C-T	chr19	4288223	C	T	5354971	PASS	0.5841	afr	0.3896519999999999	48	132	0.5841
chr19-004288335-A-C	chr19	4288335	A	C	7457819	PASS	3e-7	nfe	0	0	132	1e-6
chr19-004288335-A-G	chr19	4288335	A	G	7457819	PASS	0.58797	afr	0.3913279999999999	48	132	0.58797
chr19-004288464-A-T	chr19	4288464	A	T	7209	VQSRTrancheSNP99.90to99.95	0.011774	eas	0.006245	1	8	0.011774
chr19-004288478-A-T	chr19	4288478	A	T	1303	PASS	6.6213e-4	eas	0.00127399999999999	1	26	0.00127399999999999
chr19-004288483-A-T	chr19	4288483	A	T	2606	PASS	0.0031004	eas	0.002832	1	10	0.0031004
chr19-004290347-C-T	chr19	4290347	C	T	18023	PASS	0.0011191	mid	0.00113199999999999	1	134	0.00113199999999999
chr19-004292347-T-G	chr19	4292347	T	G	248	PASS	6.677e-5	nfe	3.3800000000000046e-4	0	88	3.3800000000000046e-4
chr19-004292351-GT-*	chr19	4292351	GT	*	5260	PASS	0	none	0	0	104	1e-6
chr19-004292351-GT-AT	chr19	4292351	GT	AT	5260	PASS	0	none	5.2999999999999994e-5	0	104	5.2999999999999994e-5
chr19-004292351-GT-G	chr19	4292351	GT	G	5260	PASS	8.278e-5	nfe	3.3800000000000046e-4	0	104	3.3800000000000046e-4
chr19-004292351-GT-GTT	chr19	4292351	GT	GTT	5260	PASS	0	none	0.00113099999999999	1	104	0.00113099999999999
chr19-004292351-GT-GTTT	chr19	4292351	GT	GTTT	5260	PASS	0	none	2.2000000000000003e-5	0	104	2.2000000000000003e-5
chr19-004292351-GT-TT	chr19	4292351	GT	TT	5260	PASS	0	none	1.27e-4	0	104	1.27e-4
chr19-004292365-G-*	chr19	4292365	G	*	1744683	PASS	0	none	9e-6	0	112	9e-6
chr19-004292365-G-A	chr19	4292365	G	A	1744683	PASS	0.23906	sas	0.16341300000000003	19	112	0.23906
chr19-004292365-G-T	chr19	4292365	G	T	1744683	PASS	0	none	0	0	112	1e-6
chr19-004292483-C-CA	chr19	4292483	C	CA	2453709	VQSRTrancheINDEL99.50to99.90	0	none	0	0	134	1e-6
chr19-004292483-C-T	chr19	4292483	C	T	2453709	VQSRTrancheINDEL99.50to99.90	0.17512	eas	0.09678600000000002	11	134	0.17512
chr19-004292600-C-*	chr19	4292600	C	*	13042287	PASS	0	none	0	0	134	1e-6
chr19-004292600-C-T	chr19	4292600	C	T	13042287	PASS	0.71769	afr	0.3323289999999997	33	134	0.71769
chr19-004292705-G-*	chr19	4292705	G	*	343702	PASS	0	none	0	0	134	1e-6
chr19-004292705-G-A	chr19	4292705	G	A	343702	PASS	0.012032	nfe	0.00953699999999999	3	134	0.012032
chr19-004292716-C-*	chr19	4292716	C	*	626	PASS	0	none	0	0	134	1e-6
chr19-004292716-C-T	chr19	4292716	C	T	626	PASS	6.521e-5	eas	0	1	134	6.521e-5
chr19-004292844-C-*	chr19	4292844	C	*	7386617	PASS	0	none	8.9e-5	0	134	8.9e-5
chr19-004292844-C-G	chr19	4292844	C	G	7386617	PASS	0.28125	amr	0.179646	29	134	0.28125
chr19-004292877-A-G	chr19	4292877	A	G	158218	PASS	0.045445	afr	0.00439	1	134	0.045445
chr19-004292901-C-G	chr19	4292901	C	G	6229570	PASS	0.27842	amr	0.172372	28	134	0.27842
chr19-004292964-CTTT-*	chr19	4292964	CTTT	*	4601243	ExcessHet	0	none	9e-6	0	118	9e-6
chr19-004292964-CTTT-C	chr19	4292964	CTTT	C	4601243	ExcessHet	1.1598e-4	amr	4.05e-4	0	118	4.05e-4
chr19-004292964-CTTT-CT	chr19	4292964	CTTT	CT	4601243	ExcessHet	0	none	0.01411199999999998	0	118	0.01411199999999998
chr19-004292964-CTTT-CTT	chr19	4292964	CTTT	CTT	4601243	ExcessHet	0	none	0.31406699999999976	41	118	0.31406699999999976
chr19-004292964-CTTT-CTTTT	chr19	4292964	CTTT	CTTTT	4601243	ExcessHet	0	none	0.14764200000000002	18	118	0.14764200000000002
chr19-004292964-CTTT-CTTTTT	chr19	4292964	CTTT	CTTTTT	4601243	ExcessHet	0	none	0.003421	0	118	0.003421
chr19-004292964-CTTT-CTTTTTT	chr19	4292964	CTTT	CTTTTTT	4601243	ExcessHet	0	none	2.2000000000000003e-5	0	118	2.2000000000000003e-5
chr19-004292964-CTTT-CTTTTTTT	chr19	4292964	CTTT	CTTTTTTT	4601243	ExcessHet	0	none	0	0	118	1e-6
chr19-004292964-CTTT-TTTT	chr19	4292964	CTTT	TTTT	4601243	ExcessHet	0	none	2.2000000000000003e-5	0	118	2.2000000000000003e-5
chr19-004292965-T-*	chr19	4292965	T	*	488	PASS	0	none	0.3236089999999995	46	104	0.3236089999999995
chr19-004292965-T-C	chr19	4292965	T	C	488	PASS	0	none	0	0	104	1e-6
chr19-004292965-T-G	chr19	4292965	T	G	488	PASS	0	none	9e-6	0	104	9e-6
chr19-004292966-T-*	chr19	4292966	T	*	1727	PASS	0	none	0.02043900000000001	4	80	0.02043900000000001
chr19-004292966-T-C	chr19	4292966	T	C	1727	PASS	1.769e-5	amr	5.2999999999999994e-5	0	80	5.2999999999999994e-5
chr19-004293033-G-A	chr19	4293033	G	A	43536	PASS	0.0056794	nfe	0.002514	1	128	0.0056794
chr19-004294545-C-T	chr19	4294545	C	T	4817824	PASS	0.25265	amr	0.192743	26	134	0.25265
chr19-004294549-C-T	chr19	4294549	C	T	1769	PASS	3.3535e-4	eas	9e-6	1	134	3.3535e-4
chr19-004294554-T-C	chr19	4294554	T	C	3449646	PASS	0.25309	sas	0.184631	27	134	0.25309
chr19-004294626-C-A	chr19	4294626	C	A	5751211	PASS	0.28562	sas	0.218411	26	134	0.28562
chr19-004294810-G-A	chr19	4294810	G	A	2570876	PASS	0.20181	sas	0.14052100000000003	18	134	0.20181
chr19-004297836-G-A	chr19	4297836	G	A	197108	PASS	0.039935	nfe	0.02515200000000001	4	132	0.039935
chr19-004297836-G-T	chr19	4297836	G	T	197108	PASS	0	none	0	0	132	1e-6
chr19-004297858-TAAAAA-*	chr19	4297858	TAAAAA	*	4011093	PASS	0	none	9e-6	0	120	9e-6
chr19-004297858-TAAAAA-GAAAAA	chr19	4297858	TAAAAA	GAAAAA	4011093	PASS	0	none	0	0	120	1e-6
chr19-004297858-TAAAAA-T	chr19	4297858	TAAAAA	T	4011093	PASS	2.03e-6	nfe	2.2000000000000003e-5	0	120	2.2000000000000003e-5
chr19-004297858-TAAAAA-TA	chr19	4297858	TAAAAA	TA	4011093	PASS	0	none	0.00105999999999999	0	120	0.00105999999999999
chr19-004297858-TAAAAA-TAA	chr19	4297858	TAAAAA	TAA	4011093	PASS	0	none	0.02551500000000001	2	120	0.02551500000000001
chr19-004297858-TAAAAA-TAAA	chr19	4297858	TAAAAA	TAAA	4011093	PASS	0	none	0.225769	31	120	0.225769
chr19-004297858-TAAAAA-TAAAA	chr19	4297858	TAAAAA	TAAAA	4011093	PASS	0	none	0.440632	58	120	0.440632
chr19-004297858-TAAAAA-TAAAAAA	chr19	4297858	TAAAAA	TAAAAAA	4011093	PASS	0	none	0.00906499999999999	0	120	0.00906499999999999
chr19-004297858-TAAAAA-TAAAAAAA	chr19	4297858	TAAAAA	TAAAAAAA	4011093	PASS	0	none	1.47e-4	0	120	1.47e-4
chr19-004297858-TAAAAA-TAAAAAAAA	chr19	4297858	TAAAAA	TAAAAAAAA	4011093	PASS	0	none	5.2999999999999994e-5	0	120	5.2999999999999994e-5
chr19-004297858-TAAAAA-TAAAAAAAAA	chr19	4297858	TAAAAA	TAAAAAAAAA	4011093	PASS	0	none	0	0	120	1e-6
chr19-004297858-TAAAAA-TAAAAAAAAAA	chr19	4297858	TAAAAA	TAAAAAAAAAA	4011093	PASS	0	none	7.099999999999998e-5	0	120	7.099999999999998e-5
chr19-004297859-A-*	chr19	4297859	A	*	438	PASS	0	none	0.5881920000000004	57	90	0.5881920000000004
chr19-004297859-A-AT	chr19	4297859	A	AT	438	PASS	0	none	1.47e-4	0	90	1.47e-4
chr19-004297859-A-T	chr19	4297859	A	T	438	PASS	2.1001e-4	nfe	0	0	90	2.1001e-4
chr19-004297928-G-A	chr19	4297928	G	A	3004640	PASS	0.002154	afr	3.6999999999999985e-5	0	134	0.002154
chr19-004297928-G-C	chr19	4297928	G	C	3004640	PASS	0.25954	amr	0.193471	26	134	0.25954
chr19-004297971-C-G	chr19	4297971	C	G	8257218	PASS	3.457e-5	nfe	0	0	134	3.457e-5
chr19-004297971-C-T	chr19	4297971	C	T	8257218	PASS	0.62597	afr	0.364051	52	134	0.62597
chr19-004298179-G-A	chr19	4298179	G	A	158144	PASS	0.0065867	nfe	0.003372	2	134	0.0065867
chr19-004298388-C-A	chr19	4298388	C	A	1306177	PASS	0.10713	mid	0.062741	8	134	0.10713
chr19-004302277-G-A	chr19	4302277	G	A	45924	PASS	0.0096215	sas	0.003575	1	134	0.0096215
chr19-004302374-CG-C	chr19	4302374	CG	C	71363	VQSRTrancheINDEL95.00to96.00	0	none	0	0	134	1e-6
chr19-004302374-CG-TG	chr19	4302374	CG	TG	71363	VQSRTrancheINDEL95.00to96.00	0	none	0.003906	1	134	0.003906
chr19-004302411-C-A	chr19	4302411	C	A	2784	PASS	7.185e-5	nfe	7.099999999999998e-5	1	134	7.185e-5
chr19-004302507-C-A	chr19	4302507	C	A	5789896	PASS	0.0041235	eas	3.3800000000000046e-4	0	132	0.0041235
chr19-004302507-C-G	chr19	4302507	C	G	5789896	PASS	0.53156	sas	0.4159549999999996	52	132	0.53156
chr19-004304501-A-G	chr19	4304501	A	G	1502540	PASS	0.62053	sas	0.16989400000000002	0	0	0.62053
chr19-004304543-G-C	chr19	4304543	G	C	1374353	PASS	0.48178	sas	0.13387100000000002	0	0	0.48178
chr19-004304669-C-*	chr19	4304669	C	*	43894	PASS	0	none	0	0	70	1e-6
chr19-004304669-C-G	chr19	4304669	C	G	43894	PASS	0.011659	nfe	0.002211	1	70	0.011659
chr19-004304669-C-T	chr19	4304669	C	T	43894	PASS	1.11e-4	afr	2.2000000000000003e-5	0	70	1.11e-4
chr19-004304777-GCAGGGCGGGCCCGCAGGGGCGTC-ACAGGGCGGGCCCGCAGGGGCGTC	chr19	4304777	GCAGGGCGGGCCCGCAGGGGCGTC	ACAGGGCGGGCCCGCAGGGGCGTC	1497787	PASS	0	none	0.19345300000000001	44	110	0.19345300000000001
chr19-004304777-GCAGGGCGGGCCCGCAGGGGCGTC-G	chr19	4304777	GCAGGGCGGGCCCGCAGGGGCGTC	G	1497787	PASS	0	none	9e-6	0	110	9e-6
chr19-004304806-C-*	chr19	4304806	C	*	2308	PASS	0	none	3.6999999999999985e-5	0	42	3.6999999999999985e-5
chr19-004304806-C-G	chr19	4304806	C	G	2308	PASS	0.017046	nfe	0.002809	0	42	0.017046
chr19-004304840-CACTCCCTCCCCGCCT-*	chr19	4304840	CACTCCCTCCCCGCCT	*	6791	VQSRTrancheINDEL99.95to100.00	0	none	5.860000000000005e-4	0	48	5.860000000000005e-4
chr19-004304840-CACTCCCTCCCCGCCT-AACTCCCTCCCCGCCT	chr19	4304840	CACTCCCTCCCCGCCT	AACTCCCTCCCCGCCT	6791	VQSRTrancheINDEL99.95to100.00	0	none	0	0	48	1e-6
chr19-004304840-CACTCCCTCCCCGCCT-C	chr19	4304840	CACTCCCTCCCCGCCT	C	6791	VQSRTrancheINDEL99.95to100.00	9.0755e-4	eas	7.490000000000004e-4	0	48	9.0755e-4
chr19-004304840-CACTCCCTCCCCGCCT-CCCAACCAACTCCCTCCCCGCCT	chr19	4304840	CACTCCCTCCCCGCCT	CCCAACCAACTCCCTCCCCGCCT	6791	VQSRTrancheINDEL99.95to100.00	0	none	0	0	48	1e-6
chr19-004304840-CACTCCCTCCCCGCCT-CCCAACTCCCTCCCCGCCT	chr19	4304840	CACTCCCTCCCCGCCT	CCCAACTCCCTCCCCGCCT	6791	VQSRTrancheINDEL99.95to100.00	0	none	0.002234	0	48	0.002234
chr19-004304840-CACTCCCTCCCCGCCT-CCCCCGCCT	chr19	4304840	CACTCCCTCCCCGCCT	CCCCCGCCT	6791	VQSRTrancheINDEL99.95to100.00	0	none	0	0	48	1e-6
chr19-004304840-CACTCCCTCCCCGCCT-CCCCTCCCCGCCT	chr19	4304840	CACTCCCTCCCCGCCT	CCCCTCCCCGCCT	6791	VQSRTrancheINDEL99.95to100.00	0	none	1.47e-4	0	48	1.47e-4
chr19-004304841-ACT-*	chr19	4304841	ACT	*	22632	VQSRTrancheINDEL99.95to100.00	0	none	0.00173699999999999	0	6	0.00173699999999999
chr19-004304841-ACT-A	chr19	4304841	ACT	A	22632	VQSRTrancheINDEL99.95to100.00	9.41e-6	nfe	5.2999999999999994e-5	0	6	5.2999999999999994e-5
chr19-004304841-ACT-ACCCCCT	chr19	4304841	ACT	ACCCCCT	22632	VQSRTrancheINDEL99.95to100.00	0	none	0	0	6	1e-6
chr19-004304841-ACT-ACCT	chr19	4304841	ACT	ACCT	22632	VQSRTrancheINDEL99.95to100.00	0	none	0	0	6	1e-6
chr19-004304841-ACT-CCT	chr19	4304841	ACT	CCT	22632	VQSRTrancheINDEL99.95to100.00	0	none	0.01627100000000001	0	6	0.01627100000000001
chr19-004304842-CT-*	chr19	4304842	CT	*	531	VQSRTrancheINDEL99.95to100.00	0	none	0.00186099999999999	0	30	0.00186099999999999
chr19-004304842-CT-AT	chr19	4304842	CT	AT	531	VQSRTrancheINDEL99.95to100.00	0	none	0	0	30	1e-6
chr19-004304842-CT-C	chr19	4304842	CT	C	531	VQSRTrancheINDEL99.95to100.00	6.167e-5	nfe	8.9e-5	0	30	8.9e-5
chr19-004304842-CT-CAT	chr19	4304842	CT	CAT	531	VQSRTrancheINDEL99.95to100.00	0	none	0	0	30	1e-6
chr19-004304842-CT-TT	chr19	4304842	CT	TT	531	VQSRTrancheINDEL99.95to100.00	0	none	0	0	30	1e-6
chr19-004304843-T-*	chr19	4304843	T	*	21270	VQSRTrancheINDEL99.95to100.00	0	none	0.002033	0	8	0.002033
chr19-004304843-T-A	chr19	4304843	T	A	21270	VQSRTrancheINDEL99.95to100.00	0.010825	eas	0.00952999999999999	0	8	0.010825
chr19-004304843-T-C	chr19	4304843	T	C	21270	VQSRTrancheINDEL99.95to100.00	0.0015847	afr	0.002756	0	8	0.002756
chr19-004304843-T-G	chr19	4304843	T	G	21270	VQSRTrancheINDEL99.95to100.00	3.62e-6	nfe	2.2000000000000003e-5	0	8	2.2000000000000003e-5
chr19-004304843-T-TA	chr19	4304843	T	TA	21270	VQSRTrancheINDEL99.95to100.00	0	none	0	0	8	1e-6
chr19-004304844-C-*	chr19	4304844	C	*	6387	PASS	0	none	0.00129799999999999	0	12	0.00129799999999999
chr19-004304844-C-A	chr19	4304844	C	A	6387	PASS	0.0029333	eas	0.004452	0	12	0.004452
chr19-004304844-C-G	chr19	4304844	C	G	6387	PASS	3.566e-5	nfe	8.9e-5	0	12	8.9e-5
chr19-004304845-CCT-*	chr19	4304845	CCT	*	46	VQSRTrancheINDEL99.95to100.00	0	none	0.00129799999999999	0	38	0.00129799999999999
chr19-004304845-CCT-ACT	chr19	4304845	CCT	ACT	46	VQSRTrancheINDEL99.95to100.00	0	none	3.6999999999999985e-5	0	38	3.6999999999999985e-5
chr19-004304845-CCT-C	chr19	4304845	CCT	C	46	VQSRTrancheINDEL99.95to100.00	0	none	0	0	38	1e-6
chr19-004304846-CT-*	chr19	4304846	CT	*	572	VQSRTrancheINDEL99.95to100.00	0	none	0.00132299999999999	0	38	0.00132299999999999
chr19-004304846-CT-AT	chr19	4304846	CT	AT	572	VQSRTrancheINDEL99.95to100.00	0	none	5.2999999999999994e-5	0	38	5.2999999999999994e-5
chr19-004304846-CT-C	chr19	4304846	CT	C	572	VQSRTrancheINDEL99.95to100.00	4.686e-5	nfe	1.0799999999999996e-4	0	38	1.0799999999999996e-4
chr19-004304847-T-*	chr19	4304847	T	*	14465	PASS	0	none	0.00151599999999999	0	6	0.00151599999999999
chr19-004304847-T-A	chr19	4304847	T	A	14465	PASS	0.004658	eas	0.002431	0	6	0.004658
chr19-004304847-T-C	chr19	4304847	T	C	14465	PASS	0.0035437	eas	0.004834	0	6	0.004834
chr19-004304847-T-G	chr19	4304847	T	G	14465	PASS	9.2e-6	nfe	2.2000000000000003e-5	0	6	2.2000000000000003e-5
chr19-004304848-CCCCGCCT-*	chr19	4304848	CCCCGCCT	*	93	VQSRTrancheINDEL99.95to100.00	0	none	0.00127399999999999	0	36	0.00127399999999999
chr19-004304848-CCCCGCCT-ACCCGCCT	chr19	4304848	CCCCGCCT	ACCCGCCT	93	VQSRTrancheINDEL99.95to100.00	0	none	2.2000000000000003e-5	0	36	2.2000000000000003e-5
chr19-004304848-CCCCGCCT-C	chr19	4304848	CCCCGCCT	C	93	VQSRTrancheINDEL99.95to100.00	0	none	9e-6	0	36	9e-6
chr19-004304848-CCCCGCCT-TCCCGCCT	chr19	4304848	CCCCGCCT	TCCCGCCT	93	VQSRTrancheINDEL99.95to100.00	0	none	9e-6	0	36	9e-6
chr19-004304850-C-*	chr19	4304850	C	*	66718	PASS	0	none	0.00132299999999999	0	42	0.00132299999999999
chr19-004304850-C-G	chr19	4304850	C	G	66718	PASS	0	none	0	0	42	1e-6
chr19-004304850-C-T	chr19	4304850	C	T	66718	PASS	0.052881	sas	0.006999	1	42	0.052881
chr19-004304851-CGCCTCCA-*	chr19	4304851	CGCCTCCA	*	622	VQSRTrancheINDEL99.95to100.00	0	none	0.00132299999999999	0	42	0.00132299999999999
chr19-004304851-CGCCTCCA-AGCCTCCA	chr19	4304851	CGCCTCCA	AGCCTCCA	622	VQSRTrancheINDEL99.95to100.00	0	none	0	0	42	1e-6
chr19-004304851-CGCCTCCA-C	chr19	4304851	CGCCTCCA	C	622	VQSRTrancheINDEL99.95to100.00	1.967e-5	eas	3.6999999999999985e-5	0	42	3.6999999999999985e-5
chr19-004304851-CGCCTCCA-CCCA	chr19	4304851	CGCCTCCA	CCCA	622	VQSRTrancheINDEL99.95to100.00	0	none	9e-6	0	42	9e-6
chr19-004304851-CGCCTCCA-CCCTCCA	chr19	4304851	CGCCTCCA	CCCTCCA	622	VQSRTrancheINDEL99.95to100.00	0	none	8.9e-5	0	42	8.9e-5
chr19-004304852-GCCTCCA-*	chr19	4304852	GCCTCCA	*	8519	VQSRTrancheINDEL99.95to100.00	0	none	0.00163899999999999	0	6	0.00163899999999999
chr19-004304852-GCCTCCA-CCCTCCA	chr19	4304852	GCCTCCA	CCCTCCA	8519	VQSRTrancheINDEL99.95to100.00	0	none	0.004528	0	6	0.004528
chr19-004304852-GCCTCCA-G	chr19	4304852	GCCTCCA	G	8519	VQSRTrancheINDEL99.95to100.00	0	none	0	0	6	1e-6
chr19-004304855-T-*	chr19	4304855	T	*	5191	PASS	0	none	0.00149199999999999	0	6	0.00149199999999999
chr19-004304855-T-A	chr19	4304855	T	A	5191	PASS	9.852e-5	eas	6.999999999999998e-5	0	6	9.852e-5
chr19-004304855-T-C	chr19	4304855	T	C	5191	PASS	0.0013952	eas	0.002431	0	6	0.002431
chr19-004304858-ACCCCAGCTGCTCTGCGGCTGAGGCCCCACCCCATTCGCGACCCCGCCCGGATCTAGCCCCCCT-*	chr19	4304858	ACCCCAGCTGCTCTGCGGCTGAGGCCCCACCCCATTCGCGACCCCGCCCGGATCTAGCCCCCCT	*	1123692	PASS	0	none	4.940000000000003e-4	0	10	4.940000000000003e-4
chr19-004304858-ACCCCAGCTGCTCTGCGGCTGAGGCCCCACCCCATTCGCGACCCCGCCCGGATCTAGCCCCCCT-A	chr19	4304858	ACCCCAGCTGCTCTGCGGCTGAGGCCCCACCCCATTCGCGACCCCGCCCGGATCTAGCCCCCCT	A	1123692	PASS	0	none	0	0	10	1e-6
chr19-004304858-ACCCCAGCTGCTCTGCGGCTGAGGCCCCACCCCATTCGCGACCCCGCCCGGATCTAGCCCCCCT-AACCCCATTCGCGACCCCGCCCGGATCTAGCCCCCCT	chr19	4304858	ACCCCAGCTGCTCTGCGGCTGAGGCCCCACCCCATTCGCGACCCCGCCCGGATCTAGCCCCCCT	AACCCCATTCGCGACCCCGCCCGGATCTAGCCCCCCT	1123692	PASS	0	none	6.999999999999998e-5	0	10	6.999999999999998e-5
chr19-004304858-ACCCCAGCTGCTCTGCGGCTGAGGCCCCACCCCATTCGCGACCCCGCCCGGATCTAGCCCCCCT-AAGCTGCTCTGCGGCTGAGGCCCCACCCCATTCGCGACCCCGCCCGGATCTAGCCCCCCT	chr19	4304858	ACCCCAGCTGCTCTGCGGCTGAGGCCCCACCCCATTCGCGACCCCGCCCGGATCTAGCCCCCCT	AAGCTGCTCTGCGGCTGAGGCCCCACCCCATTCGCGACCCCGCCCGGATCTAGCCCCCCT	1123692	PASS	0	none	2.2000000000000003e-5	0	10	2.2000000000000003e-5
chr19-004304858-ACCCCAGCTGCTCTGCGGCTGAGGCCCCACCCCATTCGCGACCCCGCCCGGATCTAGCCCCCCT-CCCCCAGCTGCTCTGCGGCTGAGGCCCCACCCCATTCGCGACCCCGCCCGGATCTAGCCCCCCT	chr19	4304858	ACCCCAGCTGCTCTGCGGCTGAGGCCCCACCCCATTCGCGACCCCGCCCGGATCTAGCCCCCCT	CCCCCAGCTGCTCTGCGGCTGAGGCCCCACCCCATTCGCGACCCCGCCCGGATCTAGCCCCCCT	1123692	PASS	0	none	0.00168799999999999	0	10	0.00168799999999999
chr19-004304858-ACCCCAGCTGCTCTGCGGCTGAGGCCCCACCCCATTCGCGACCCCGCCCGGATCTAGCCCCCCT-GCCCCAGCTGCTCTGCGGCTGAGGCCCCACCCCATTCGCGACCCCGCCCGGATCTAGCCCCCCT	chr19	4304858	ACCCCAGCTGCTCTGCGGCTGAGGCCCCACCCCATTCGCGACCCCGCCCGGATCTAGCCCCCCT	GCCCCAGCTGCTCTGCGGCTGAGGCCCCACCCCATTCGCGACCCCGCCCGGATCTAGCCCCCCT	1123692	PASS	0	none	0.179562	5	10	0.179562
chr19-004304859-CCCCAGCTGCTCTGCGGCTGAGGCCCCACCCCATTCGCGACCCCGCCCGGATCTAGCCCCCCTACCCCAGTTTGGGACGCAGCCCCCCCACATCTTGGCTTGGGGCCAGGCACGTGCCTTCTACG-*	chr19	4304859	CCCCAGCTGCTCTGCGGCTGAGGCCCCACCCCATTCGCGACCCCGCCCGGATCTAGCCCCCCTACCCCAGTTTGGGACGCAGCCCCCCCACATCTTGGCTTGGGGCCAGGCACGTGCCTTCTACG	*	238	VQSRTrancheINDEL99.95to100.00	0	none	5.870000000000005e-4	0	104	5.870000000000005e-4
chr19-004304859-CCCCAGCTGCTCTGCGGCTGAGGCCCCACCCCATTCGCGACCCCGCCCGGATCTAGCCCCCCTACCCCAGTTTGGGACGCAGCCCCCCCACATCTTGGCTTGGGGCCAGGCACGTGCCTTCTACG-ACCCAGCTGCTCTGCGGCTGAGGCCCCACCCCATTCGCGACCCCGCCCGGATCTAGCCCCCCTACCCCAGTTTGGGACGCAGCCCCCCCACATCTTGGCTTGGGGCCAGGCACGTGCCTTCTACG	chr19	4304859	CCCCAGCTGCTCTGCGGCTGAGGCCCCACCCCATTCGCGACCCCGCCCGGATCTAGCCCCCCTACCCCAGTTTGGGACGCAGCCCCCCCACATCTTGGCTTGGGGCCAGGCACGTGCCTTCTACG	ACCCAGCTGCTCTGCGGCTGAGGCCCCACCCCATTCGCGACCCCGCCCGGATCTAGCCCCCCTACCCCAGTTTGGGACGCAGCCCCCCCACATCTTGGCTTGGGGCCAGGCACGTGCCTTCTACG	238	VQSRTrancheINDEL99.95to100.00	0	none	2.09e-4	0	104	2.09e-4
chr19-004304859-CCCCAGCTGCTCTGCGGCTGAGGCCCCACCCCATTCGCGACCCCGCCCGGATCTAGCCCCCCTACCCCAGTTTGGGACGCAGCCCCCCCACATCTTGGCTTGGGGCCAGGCACGTGCCTTCTACG-C	chr19	4304859	CCCCAGCTGCTCTGCGGCTGAGGCCCCACCCCATTCGCGACCCCGCCCGGATCTAGCCCCCCTACCCCAGTTTGGGACGCAGCCCCCCCACATCTTGGCTTGGGGCCAGGCACGTGCCTTCTACG	C	238	VQSRTrancheINDEL99.95to100.00	0	none	9e-6	0	104	9e-6
chr19-004304862-CAGCTGCTCTGCGGCTGAGGCCCCACCCCATTCGCGACCCCGCCCGGATCTAG-*	chr19	4304862	CAGCTGCTCTGCGGCTGAGGCCCCACCCCATTCGCGACCCCGCCCGGATCTAG	*	473.97	VQSRTrancheINDEL99.95to100.00	0	none	6.570000000000002e-4	0	112	6.570000000000002e-4
chr19-004304862-CAGCTGCTCTGCGGCTGAGGCCCCACCCCATTCGCGACCCCGCCCGGATCTAG-C	chr19	4304862	CAGCTGCTCTGCGGCTGAGGCCCCACCCCATTCGCGACCCCGCCCGGATCTAG	C	473.97	VQSRTrancheINDEL99.95to100.00	0	none	0	0	112	1e-6
chr19-004304862-CAGCTGCTCTGCGGCTGAGGCCCCACCCCATTCGCGACCCCGCCCGGATCTAG-CCCCCACCCCATTCGCGACCCCGCCCGGATCTAG	chr19	4304862	CAGCTGCTCTGCGGCTGAGGCCCCACCCCATTCGCGACCCCGCCCGGATCTAG	CCCCCACCCCATTCGCGACCCCGCCCGGATCTAG	473.97	VQSRTrancheINDEL99.95to100.00	0	none	5.2999999999999994e-5	0	112	5.2999999999999994e-5
chr19-004304862-CAGCTGCTCTGCGGCTGAGGCCCCACCCCATTCGCGACCCCGCCCGGATCTAG-CCTGCTCTGCGGCTGAGGCCCCACCCCATTCGCGACCCCGCCCGGATCTAG	chr19	4304862	CAGCTGCTCTGCGGCTGAGGCCCCACCCCATTCGCGACCCCGCCCGGATCTAG	CCTGCTCTGCGGCTGAGGCCCCACCCCATTCGCGACCCCGCCCGGATCTAG	473.97	VQSRTrancheINDEL99.95to100.00	0	none	7.099999999999998e-5	0	112	7.099999999999998e-5
chr19-004304863-AGCTGCTCTGCGGCTGAGGCC-*	chr19	4304863	AGCTGCTCTGCGGCTGAGGCC	*	379	VQSRTrancheINDEL99.95to100.00	0	none	8.66e-4	0	8	8.66e-4
chr19-004304863-AGCTGCTCTGCGGCTGAGGCC-A	chr19	4304863	AGCTGCTCTGCGGCTGAGGCC	A	379	VQSRTrancheINDEL99.95to100.00	1.307e-5	nfe	9e-6	0	8	1.307e-5
chr19-004304863-AGCTGCTCTGCGGCTGAGGCC-CGCTGCTCTGCGGCTGAGGCC	chr19	4304863	AGCTGCTCTGCGGCTGAGGCC	CGCTGCTCTGCGGCTGAGGCC	379	VQSRTrancheINDEL99.95to100.00	0	none	1.27e-4	0	8	1.27e-4
chr19-004304864-G-*	chr19	4304864	G	*	242	PASS	0	none	9.130000000000004e-4	0	8	9.130000000000004e-4
chr19-004304864-G-C	chr19	4304864	G	C	242	PASS	3.142e-5	nfe	1.27e-4	0	8	1.27e-4
chr19-004304868-C-*	chr19	4304868	C	*	337	PASS	0	none	7.730000000000004e-4	0	72	7.730000000000004e-4
chr19-004304868-C-T	chr19	4304868	C	T	337	PASS	8.0595e-4	sas	9e-6	0	72	8.0595e-4
chr19-004304886-A-*	chr19	4304886	A	*	52	PASS	0	none	4.940000000000003e-4	0	16	4.940000000000003e-4
chr19-004304886-A-C	chr19	4304886	A	C	52	PASS	0	none	0	1	16	1e-6
chr19-004304886-A-T	chr19	4304886	A	T	52	PASS	0	none	9e-6	0	16	9e-6
chr19-004304887-CCCCATTCGCGACCCCGCCCGGATCTAGCCCCCCTACCCCAGTTTGGGACGCAGCCCCCCCACAT-*	chr19	4304887	CCCCATTCGCGACCCCGCCCGGATCTAGCCCCCCTACCCCAGTTTGGGACGCAGCCCCCCCACAT	*	99.97	VQSRTrancheINDEL99.95to100.00	0	none	4.720000000000004e-4	0	88	4.720000000000004e-4
chr19-004304887-CCCCATTCGCGACCCCGCCCGGATCTAGCCCCCCTACCCCAGTTTGGGACGCAGCCCCCCCACAT-C	chr19	4304887	CCCCATTCGCGACCCCGCCCGGATCTAGCCCCCCTACCCCAGTTTGGGACGCAGCCCCCCCACAT	C	99.97	VQSRTrancheINDEL99.95to100.00	0	none	0	0	88	1e-6
chr19-004304887-CCCCATTCGCGACCCCGCCCGGATCTAGCCCCCCTACCCCAGTTTGGGACGCAGCCCCCCCACAT-CCAT	chr19	4304887	CCCCATTCGCGACCCCGCCCGGATCTAGCCCCCCTACCCCAGTTTGGGACGCAGCCCCCCCACAT	CCAT	99.97	VQSRTrancheINDEL99.95to100.00	0	none	9e-6	0	88	9e-6
chr19-004304890-CATTCGCGACCCCGCCCGGATCTAG-*	chr19	4304890	CATTCGCGACCCCGCCCGGATCTAG	*	64.97	VQSRTrancheINDEL99.95to100.00	0	none	5.630000000000005e-4	0	90	5.630000000000005e-4
chr19-004304890-CATTCGCGACCCCGCCCGGATCTAG-C	chr19	4304890	CATTCGCGACCCCGCCCGGATCTAG	C	64.97	VQSRTrancheINDEL99.95to100.00	3.678e-5	eas	9e-6	0	90	3.678e-5
chr19-004304898-A-*	chr19	4304898	A	*	769	PASS	0	none	6.090000000000004e-4	0	30	6.090000000000004e-4
chr19-004304898-A-G	chr19	4304898	A	G	769	PASS	9.69e-6	nfe	9e-6	0	30	9.69e-6
chr19-004306314-T-C	chr19	4306314	T	C	25223192	PASS	0.70286	sas	0.6153140000000001	83	134	0.70286
chr19-004306471-T-A	chr19	4306471	T	A	118	PASS	8.91e-6	nfe	3.6999999999999985e-5	0	108	3.6999999999999985e-5
chr19-004306471-T-C	chr19	4306471	T	C	118	PASS	0	none	7.099999999999998e-5	0	108	7.099999999999998e-5
chr19-004306471-T-TG	chr19	4306471	T	TG	118	PASS	0	none	0	0	108	1e-6
chr19-004306472-CTTTT-C	chr19	4306472	CTTTT	C	611827	ExcessHet	1.16e-6	nfe	0	0	92	1.16e-6
chr19-004306472-CTTTT-CT	chr19	4306472	CTTTT	CT	611827	ExcessHet	0	none	8.680000000000001e-4	0	92	8.680000000000001e-4
chr19-004306472-CTTTT-CTT	chr19	4306472	CTTTT	CTT	611827	ExcessHet	0	none	0.01226799999999998	1	92	0.01226799999999998
chr19-004306472-CTTTT-CTTT	chr19	4306472	CTTTT	CTTT	611827	ExcessHet	0	none	0.198662	15	92	0.198662
chr19-004306472-CTTTT-CTTTTT	chr19	4306472	CTTTT	CTTTTT	611827	ExcessHet	0	none	0.107111	12	92	0.107111
chr19-004306472-CTTTT-CTTTTTT	chr19	4306472	CTTTT	CTTTTTT	611827	ExcessHet	0	none	0.00188899999999999	0	92	0.00188899999999999
chr19-004306472-CTTTT-CTTTTTTT	chr19	4306472	CTTTT	CTTTTTTT	611827	ExcessHet	0	none	9e-6	0	92	9e-6
chr19-004306472-CTTTT-TTTTT	chr19	4306472	CTTTT	TTTTT	611827	ExcessHet	0	none	8.9e-5	0	92	8.9e-5
chr19-004306473-T-*	chr19	4306473	T	*	82	VQSRTrancheINDEL99.50to99.90	0	none	0.212689	16	54	0.212689
chr19-004306473-T-C	chr19	4306473	T	C	82	VQSRTrancheINDEL99.50to99.90	0	none	0	0	54	1e-6
chr19-004306473-T-TC	chr19	4306473	T	TC	82	VQSRTrancheINDEL99.50to99.90	0	none	2.2000000000000003e-5	0	54	2.2000000000000003e-5
chr19-004307731-T-G	chr19	4307731	T	G	183	PASS	7.503e-5	eas	1.0799999999999996e-4	1	120	1.0799999999999996e-4
chr19-004307887-G-A	chr19	4307887	G	A	147397	PASS	0.072101	afr	0.007456	1	132	0.072101
chr19-004307920-C-T	chr19	4307920	C	T	5498	PASS	1.7841e-4	nfe	8.9e-5	1	134	1.7841e-4
chr19-004307992-C-G	chr19	4307992	C	G	206487	PASS	0.018572	nfe	0.00917199999999998	3	134	0.018572
chr19-004308072-T-C	chr19	4308072	T	C	203915	PASS	0.0881	afr	0.01346099999999999	1	132	0.0881
chr19-004308101-T-C	chr19	4308101	T	C	7976400	PASS	0.70119	sas	0.6092540000000001	78	126	0.70119
chr19-004308131-C-T	chr19	4308131	C	T	1403831	PASS	0.19657	sas	0.133431	15	108	0.19657
chr19-004310220-G-A	chr19	4310220	G	A	1337612	PASS	0.079706	afr	0.051432	7	134	0.079706
chr19-004310330-C-T	chr19	4310330	C	T	4521292	PASS	0.19766	sas	0.13524700000000003	18	134	0.19766
chr19-004310457-G-A	chr19	4310457	G	A	15316	PASS	7.4382e-4	nfe	4.270000000000005e-4	1	134	7.4382e-4
chr19-004310716-A-T	chr19	4310716	A	T	8593	PASS	7.5041e-4	nfe	5.41e-4	1	126	7.5041e-4
chr19-004310725-T-G	chr19	4310725	T	G	1920647	PASS	0.20077	sas	0.13209800000000002	17	126	0.20077
chr19-004310758-T-*	chr19	4310758	T	*	2666266	PASS	0	none	0	0	120	1e-6
chr19-004310758-T-C	chr19	4310758	T	C	2666266	PASS	0.22692	nfe	0.193963	25	120	0.22692
chr19-004310771-C-*	chr19	4310771	C	*	686446	PASS	0	none	9e-6	0	118	9e-6
chr19-004310771-C-A	chr19	4310771	C	A	686446	PASS	0	none	9e-6	0	118	9e-6
chr19-004310771-C-T	chr19	4310771	C	T	686446	PASS	0.078664	afr	0.04874000000000001	6	118	0.078664
chr19-004310799-C-*	chr19	4310799	C	*	1366695	PASS	0	none	0	0	106	1e-6
chr19-004310799-C-A	chr19	4310799	C	A	1366695	PASS	0.19734	sas	0.12546800000000002	16	106	0.19734
chr19-004310799-C-T	chr19	4310799	C	T	1366695	PASS	0	none	9e-6	0	106	9e-6
chr19-004310995-G-*	chr19	4310995	G	*	133587	PASS	0	none	9e-6	0	0	9e-6
chr19-004310995-G-A	chr19	4310995	G	A	133587	PASS	0	none	0	0	0	1e-6
chr19-004310995-G-C	chr19	4310995	G	C	133587	PASS	0.08645	nfe	0.03912400000000001	0	0	0.08645
chr19-004310995-G-T	chr19	4310995	G	T	133587	PASS	0.0050993	nfe	0.003436	0	0	0.0050993
chr19-004311108-TCG-CCG	chr19	4311108	TCG	CCG	189937	PASS	0	none	0.07144900000000003	0	0	0.07144900000000003
chr19-004311108-TCG-T	chr19	4311108	TCG	T	189937	PASS	0	none	0	0	0	1e-6
chr19-004311278-G-A	chr19	4311278	G	A	189	PASS	0	none	3.6999999999999985e-5	0	0	3.6999999999999985e-5
chr19-004311685-TAAA-T	chr19	4311685	TAAA	T	1384305.97	ExcessHet	1.602e-5	nfe	1.6699999999999994e-4	0	110	1.6699999999999994e-4
chr19-004311685-TAAA-TA	chr19	4311685	TAAA	TA	1384305.97	ExcessHet	0	none	0.01148899999999998	4	110	0.01148899999999998
chr19-004311685-TAAA-TAA	chr19	4311685	TAAA	TAA	1384305.97	ExcessHet	0	none	0.2912469999999995	26	110	0.2912469999999995
chr19-004311685-TAAA-TAAAA	chr19	4311685	TAAA	TAAAA	1384305.97	ExcessHet	0	none	0.106492	15	110	0.106492
chr19-004311685-TAAA-TAAAAA	chr19	4311685	TAAA	TAAAAA	1384305.97	ExcessHet	0	none	0.00171699999999999	1	110	0.00171699999999999
chr19-004311685-TAAA-TAAAAAA	chr19	4311685	TAAA	TAAAAAA	1384305.97	ExcessHet	0	none	0	0	110	1e-6
chr19-004311945-C-T	chr19	4311945	C	T	893297	PASS	0.017512	nfe	0.01469699999999999	2	134	0.017512
chr19-004311980-C-T	chr19	4311980	C	T	463534	PASS	0.016981	nfe	0.00885999999999999	7	134	0.016981
chr19-004312045-C-G	chr19	4312045	C	G	865342	PASS	0.031553	nfe	0.02398800000000001	6	134	0.031553
chr19-004312106-C-A	chr19	4312106	C	A	4327172	PASS	0.48842	eas	0.186518	28	134	0.48842
chr19-004312147-C-T	chr19	4312147	C	T	76	PASS	5.96e-6	nfe	0	1	130	5.96e-6
chr19-004312185-T-C	chr19	4312185	T	C	18326441	PASS	0.99152	sas	0.9768020000000004	127	130	0.99152
chr19-004318368-G-A	chr19	4318368	G	A	2299084	PASS	0.11056	amr	0.05974500000000001	7	134	0.11056
chr19-004318857-C-G	chr19	4318857	C	G	425324	PASS	0.015202	mid	0.01128699999999999	1	134	0.015202
chr19-004322993-G-A	chr19	4322993	G	A	3371911	PASS	0.0809	afr	0.05985200000000001	6	134	0.0809
chr19-004323574-C-T	chr19	4323574	C	T	948827	PASS	0.030941	nfe	0.0233	6	134	0.030941
chr19-004323856-G-T	chr19	4323856	G	T	12087	PASS	0.018078	eas	4.500000000000005e-4	1	134	0.018078
chr19-004323881-C-T	chr19	4323881	C	T	1148807	PASS	0.10222	mid	0.05538600000000001	7	134	0.10222
chr19-004324366-A-*	chr19	4324366	A	*	1374413	PASS	0	none	7.980000000000003e-4	0	134	7.980000000000003e-4
chr19-004324366-A-G	chr19	4324366	A	G	1374413	PASS	9.256e-5	mid	2.2000000000000003e-5	0	134	9.256e-5
chr19-004324366-A-T	chr19	4324366	A	T	1374413	PASS	0.096953	mid	0.05765900000000001	7	134	0.096953
chr19-004324567-C-T	chr19	4324567	C	T	1887029	PASS	0.14443	afr	0.089271	8	134	0.14443
chr19-004324817-C-*	chr19	4324817	C	*	28453	PASS	0	none	0	0	54	1e-6
chr19-004324817-C-A	chr19	4324817	C	A	28453	PASS	0.0057909	nfe	0.003289	2	54	0.0057909
chr19-004324889-C-T	chr19	4324889	C	T	439670	PASS	0.064973	nfe	0.04878300000000001	8	50	0.064973
chr19-004324901-G-A	chr19	4324901	G	A	5183	PASS	1.8172e-4	nfe	0.002911	1	56	0.002911
chr19-004324902-A-G	chr19	4324902	A	G	4889	PASS	1.7833e-4	eas	0.002684	1	46	0.002684
chr19-004324910-G-A	chr19	4324910	G	A	488409	PASS	0.080157	afr	0.05535200000000001	1	58	0.080157
chr19-004324916-C-A	chr19	4324916	C	A	3967	VQSRTrancheINDEL97.00to99.00	0	none	0	0	58	1e-6
chr19-004324916-C-CCT	chr19	4324916	C	CCT	3967	VQSRTrancheINDEL97.00to99.00	1.2824e-4	eas	0.00186299999999999	1	58	0.00186299999999999
chr19-004324950-T-C	chr19	4324950	T	C	2808	PASS	2.3033e-4	nfe	1.0799999999999996e-4	0	72	2.3033e-4
chr19-004324978-CAAA-C	chr19	4324978	CAAA	C	326018.97	ExcessHet	0.0021368	afr	2.2000000000000003e-5	0	74	0.0021368
chr19-004324978-CAAA-CA	chr19	4324978	CAAA	CA	326018.97	ExcessHet	0	none	3.600000000000004e-4	0	74	3.600000000000004e-4
chr19-004324978-CAAA-CAA	chr19	4324978	CAAA	CAA	326018.97	ExcessHet	0	none	0.15031400000000003	9	74	0.15031400000000003
chr19-004324978-CAAA-CAAAA	chr19	4324978	CAAA	CAAAA	326018.97	ExcessHet	0	none	0.06557800000000001	1	74	0.06557800000000001
chr19-004324978-CAAA-CAAAAA	chr19	4324978	CAAA	CAAAAA	326018.97	ExcessHet	0	none	8.910000000000005e-4	0	74	8.910000000000005e-4
chr19-004324978-CAAA-CAAAAAA	chr19	4324978	CAAA	CAAAAAA	326018.97	ExcessHet	0	none	0	0	74	1e-6
chr19-004325008-G-A	chr19	4325008	G	A	640068	PASS	2.422e-4	nfe	1.88e-4	0	104	2.422e-4
chr19-004325008-G-T	chr19	4325008	G	T	640068	PASS	0.10368	mid	0.054006	5	104	0.10368
chr19-004325118-G-*	chr19	4325118	G	*	9001183	PASS	0	none	2.2000000000000003e-5	0	132	2.2000000000000003e-5
chr19-004325118-G-A	chr19	4325118	G	A	9001183	PASS	0.59715	eas	0.3784899999999996	52	132	0.59715
chr19-004325136-CAAAAA-C	chr19	4325136	CAAAAA	C	8579367.97	ExcessHet	2.141e-5	nfe	3.6999999999999985e-5	0	120	3.6999999999999985e-5
chr19-004325136-CAAAAA-CA	chr19	4325136	CAAAAA	CA	8579367.97	ExcessHet	0	none	0.00101199999999999	0	120	0.00101199999999999
chr19-004325136-CAAAAA-CAA	chr19	4325136	CAAAAA	CAA	8579367.97	ExcessHet	0	none	0.02154500000000001	5	120	0.02154500000000001
chr19-004325136-CAAAAA-CAAA	chr19	4325136	CAAAAA	CAAA	8579367.97	ExcessHet	0	none	0.210537	29	120	0.210537
chr19-004325136-CAAAAA-CAAAA	chr19	4325136	CAAAAA	CAAAA	8579367.97	ExcessHet	0	none	0.3106279999999996	33	120	0.3106279999999996
chr19-004325136-CAAAAA-CAAAAAA	chr19	4325136	CAAAAA	CAAAAAA	8579367.97	ExcessHet	0	none	0.028644	7	120	0.028644
chr19-004325136-CAAAAA-CAAAAAAA	chr19	4325136	CAAAAA	CAAAAAAA	8579367.97	ExcessHet	0	none	9.87999999999999e-4	0	120	9.87999999999999e-4
chr19-004325136-CAAAAA-CAAAAAAAA	chr19	4325136	CAAAAA	CAAAAAAAA	8579367.97	ExcessHet	0	none	1.6699999999999994e-4	0	120	1.6699999999999994e-4
chr19-004325330-G-A	chr19	4325330	G	A	22482422	PASS	0.59868	eas	0.44501899999999994	60	134	0.59868
chr19-004325436-G-A	chr19	4325436	G	A	23849428	PASS	0.59923	eas	0.444991	60	134	0.59923
chr19-004325635-C-T	chr19	4325635	C	T	1068886	PASS	0.083532	nfe	0.06044000000000001	7	134	0.083532
chr19-004326901-C-G	chr19	4326901	C	G	2651190	PASS	0.11076	amr	0.06913900000000002	8	134	0.11076
chr19-004328229-T-*	chr19	4328229	T	*	5036	VQSRTrancheINDEL99.90to99.95	0	none	0	0	10	1e-6
chr19-004328229-T-C	chr19	4328229	T	C	5036	VQSRTrancheINDEL99.90to99.95	0	none	6.999999999999998e-5	0	10	6.999999999999998e-5
chr19-004328229-T-G	chr19	4328229	T	G	5036	VQSRTrancheINDEL99.90to99.95	0	none	9e-6	0	10	9e-6
chr19-004328229-T-TA	chr19	4328229	T	TA	5036	VQSRTrancheINDEL99.90to99.95	0	none	2.2000000000000003e-5	0	10	2.2000000000000003e-5
chr19-004328229-T-TAC	chr19	4328229	T	TAC	5036	VQSRTrancheINDEL99.90to99.95	0	none	5.2999999999999994e-5	0	10	5.2999999999999994e-5
chr19-004328229-T-TACC	chr19	4328229	T	TACC	5036	VQSRTrancheINDEL99.90to99.95	0	none	9e-6	0	10	9e-6
chr19-004328229-T-TACCCCCCC	chr19	4328229	T	TACCCCCCC	5036	VQSRTrancheINDEL99.90to99.95	0	none	0	0	10	1e-6
chr19-004328229-T-TACCCCCCCCC	chr19	4328229	T	TACCCCCCCCC	5036	VQSRTrancheINDEL99.90to99.95	0	none	0	0	10	1e-6
chr19-004328229-T-TC	chr19	4328229	T	TC	5036	VQSRTrancheINDEL99.90to99.95	1.589e-4	sas	0.002307	0	10	0.002307
chr19-004328229-T-TG	chr19	4328229	T	TG	5036	VQSRTrancheINDEL99.90to99.95	0	none	1.0699999999999996e-4	0	10	1.0699999999999996e-4
chr19-004328229-T-TGC	chr19	4328229	T	TGC	5036	VQSRTrancheINDEL99.90to99.95	0	none	2.08e-4	0	10	2.08e-4
chr19-004328229-T-TGCC	chr19	4328229	T	TGCC	5036	VQSRTrancheINDEL99.90to99.95	0	none	2.08e-4	0	10	2.08e-4
chr19-004328229-T-TGCCC	chr19	4328229	T	TGCCC	5036	VQSRTrancheINDEL99.90to99.95	0	none	9e-6	0	10	9e-6
chr19-004328233-G-*	chr19	4328233	G	*	37175	VQSRTrancheINDEL99.90to99.95	0	none	0.00149199999999999	0	0	0.00149199999999999
chr19-004328233-G-A	chr19	4328233	G	A	37175	VQSRTrancheINDEL99.90to99.95	0	none	0	0	0	1e-6
chr19-004328233-G-C	chr19	4328233	G	C	37175	VQSRTrancheINDEL99.90to99.95	0.049253	amr	0.03846000000000002	0	0	0.049253
chr19-004328233-G-GC	chr19	4328233	G	GC	37175	VQSRTrancheINDEL99.90to99.95	0	none	4.940000000000003e-4	0	0	4.940000000000003e-4
chr19-004328233-G-T	chr19	4328233	G	T	37175	VQSRTrancheINDEL99.90to99.95	0	none	2.2000000000000003e-5	0	0	2.2000000000000003e-5
chr19-004328238-CAG-*	chr19	4328238	CAG	*	9485	VQSRTrancheINDEL99.95to100.00	0	none	9e-6	0	10	9e-6
chr19-004328238-CAG-C	chr19	4328238	CAG	C	9485	VQSRTrancheINDEL99.95to100.00	3.5016e-4	amr	0.006348	0	10	0.006348
chr19-004328238-CAG-TAG	chr19	4328238	CAG	TAG	9485	VQSRTrancheINDEL99.95to100.00	0	none	0	0	10	1e-6
chr19-004328239-A-*	chr19	4328239	A	*	22854	VQSRTrancheINDEL99.95to100.00	0	none	0.006398	0	0	0.006398
chr19-004328239-A-AC	chr19	4328239	A	AC	22854	VQSRTrancheINDEL99.95to100.00	0	none	0	0	0	1e-6
chr19-004328239-A-C	chr19	4328239	A	C	22854	VQSRTrancheINDEL99.95to100.00	0.076853	sas	0.016478	0	0	0.076853
chr19-004328240-G-*	chr19	4328240	G	*	20306	VQSRTrancheINDEL99.95to100.00	0	none	0.006398	0	0	0.006398
chr19-004328240-G-A	chr19	4328240	G	A	20306	VQSRTrancheINDEL99.95to100.00	0.002575	sas	0.002132	0	0	0.002575
chr19-004328240-G-C	chr19	4328240	G	C	20306	VQSRTrancheINDEL99.95to100.00	0	none	0.010543	0	0	0.010543
chr19-004328240-G-GC	chr19	4328240	G	GC	20306	VQSRTrancheINDEL99.95to100.00	0	none	0	0	0	1e-6
chr19-004328373-T-C	chr19	4328373	T	C	22522	PASS	0.011765	nfe	0.002907	2	12	0.011765
chr19-004328541-C-G	chr19	4328541	C	G	17052	PASS	0.0024474	nfe	7.270000000000004e-4	1	134	0.0024474
chr19-004328617-G-A	chr19	4328617	G	A	31721	PASS	0.0021134	mid	0.00139899999999999	1	130	0.0021134
chr19-004328623-A-*	chr19	4328623	A	*	13415	PASS	0	none	0	0	42	1e-6
chr19-004328623-A-C	chr19	4328623	A	C	13415	PASS	0.0050885	eas	0.01279999999999999	2	42	0.01279999999999999
chr19-004328627-T-*	chr19	4328627	T	*	20584	PASS	0	none	0	0	64	1e-6
chr19-004328627-T-A	chr19	4328627	T	A	20584	PASS	0.0050853	eas	0.01071699999999998	1	64	0.01071699999999998
chr19-004328627-T-C	chr19	4328627	T	C	20584	PASS	5.5719e-4	sas	0.002685	0	64	0.002685
chr19-004328629-T-*	chr19	4328629	T	*	2382	VQSRTrancheSNP99.70to99.80	0	none	0	0	90	1e-6
chr19-004328629-T-A	chr19	4328629	T	A	2382	VQSRTrancheSNP99.70to99.80	1.897e-4	afr	0.00132499999999999	0	90	0.00132499999999999
chr19-004328629-T-C	chr19	4328629	T	C	2382	VQSRTrancheSNP99.70to99.80	4.3e-6	nfe	1.0799999999999996e-4	0	90	1.0799999999999996e-4
chr19-004328629-T-G	chr19	4328629	T	G	2382	VQSRTrancheSNP99.70to99.80	5.432e-5	nfe	5.4e-4	0	90	5.4e-4
chr19-004328630-TCCC-*	chr19	4328630	TCCC	*	387	VQSRTrancheINDEL99.50to99.90	0	none	0	0	124	1e-6
chr19-004328630-TCCC-GCCC	chr19	4328630	TCCC	GCCC	387	VQSRTrancheINDEL99.50to99.90	0	none	0	0	124	1e-6
chr19-004328630-TCCC-T	chr19	4328630	TCCC	T	387	VQSRTrancheINDEL99.50to99.90	2.189e-5	eas	8.9e-5	1	124	8.9e-5
chr19-004328630-TCCC-TACCC	chr19	4328630	TCCC	TACCC	387	VQSRTrancheINDEL99.50to99.90	0	none	5.2999999999999994e-5	0	124	5.2999999999999994e-5
chr19-004328630-TCCC-TACCCC	chr19	4328630	TCCC	TACCCC	387	VQSRTrancheINDEL99.50to99.90	0	none	0	0	124	1e-6
chr19-004328630-TCCC-TACCCCCCC	chr19	4328630	TCCC	TACCCCCCC	387	VQSRTrancheINDEL99.50to99.90	0	none	0	0	124	1e-6
chr19-004328630-TCCC-TGCCC	chr19	4328630	TCCC	TGCCC	387	VQSRTrancheINDEL99.50to99.90	0	none	0	0	124	1e-6
chr19-004328631-C-*	chr19	4328631	C	*	11352	PASS	0	none	8.9e-5	1	64	8.9e-5
chr19-004328631-C-A	chr19	4328631	C	A	11352	PASS	0.0084578	nfe	0.00853099999999998	2	64	0.00853099999999998
chr19-004328631-C-G	chr19	4328631	C	G	11352	PASS	1.5821e-4	nfe	2.08e-4	0	64	2.08e-4
chr19-004328631-C-T	chr19	4328631	C	T	11352	PASS	1.898e-5	nfe	2.2000000000000003e-5	0	64	2.2000000000000003e-5
chr19-004328633-CA-*	chr19	4328633	CA	*	35	VQSRTrancheINDEL99.50to99.90	0	none	8.9e-5	1	126	8.9e-5
chr19-004328633-CA-AA	chr19	4328633	CA	AA	35	VQSRTrancheINDEL99.50to99.90	0	none	0	0	126	1e-6
chr19-004328633-CA-C	chr19	4328633	CA	C	35	VQSRTrancheINDEL99.50to99.90	0	none	0	0	126	1e-6
chr19-004328634-A-*	chr19	4328634	A	*	23466	PASS	0	none	0	0	46	1e-6
chr19-004328634-A-C	chr19	4328634	A	C	23466	PASS	0.0081558	eas	0.01175599999999999	0	46	0.01175599999999999
chr19-004328637-CTCCT-*	chr19	4328637	CTCCT	*	47	VQSRTrancheINDEL99.50to99.90	0	none	0	0	132	1e-6
chr19-004328637-CTCCT-ATCCT	chr19	4328637	CTCCT	ATCCT	47	VQSRTrancheINDEL99.50to99.90	0	none	0	0	132	1e-6
chr19-004328637-CTCCT-C	chr19	4328637	CTCCT	C	47	VQSRTrancheINDEL99.50to99.90	0	none	2.2000000000000003e-5	0	132	2.2000000000000003e-5
chr19-004328637-CTCCT-CCCT	chr19	4328637	CTCCT	CCCT	47	VQSRTrancheINDEL99.50to99.90	0	none	0	1	132	1e-6
chr19-004328638-T-*	chr19	4328638	T	*	50821	ExcessHet	0	none	3.6999999999999985e-5	1	44	3.6999999999999985e-5
chr19-004328638-T-A	chr19	4328638	T	A	50821	ExcessHet	0.046882	nfe	0.021052	10	44	0.046882
chr19-004328638-T-C	chr19	4328638	T	C	50821	ExcessHet	0.0010717	nfe	0.003617	0	44	0.003617
chr19-004328641-T-*	chr19	4328641	T	*	25758	PASS	0	none	3.6999999999999985e-5	0	24	3.6999999999999985e-5
chr19-004328641-T-A	chr19	4328641	T	A	25758	PASS	0.023749	eas	0.012141	5	24	0.023749
chr19-004328641-T-C	chr19	4328641	T	C	25758	PASS	2.7406e-4	nfe	0.00124999999999999	1	24	0.00124999999999999
chr19-004328642-C-A	chr19	4328642	C	A	158	PASS	2.793e-5	nfe	8.9e-5	1	86	8.9e-5
chr19-004328645-A-C	chr19	4328645	A	C	6615	VQSRTrancheSNP99.80to99.90	7.5237e-4	sas	0.002481	1	8	0.002481
chr19-004328667-A-G	chr19	4328667	A	G	76326	PASS	0.0061421	nfe	0.002307	1	8	0.0061421
chr19-004328758-G-C	chr19	4328758	G	C	414020	PASS	0.016815	nfe	0.00883399999999999	7	134	0.016815
chr19-004328863-T-C	chr19	4328863	T	C	17987285	PASS	0.725	afr	0.54538	68	134	0.725
chr19-004328867-C-A	chr19	4328867	C	A	12772	PASS	6.23e-5	mid	8.9e-5	1	134	8.9e-5
chr19-004329007-GTT-G	chr19	4329007	GTT	G	175952.97	ExcessHet	2.39e-6	nfe	2.2000000000000003e-5	0	114	2.2000000000000003e-5
chr19-004329007-GTT-GT	chr19	4329007	GTT	GT	175952.97	ExcessHet	0	none	0.01840000000000001	0	114	0.01840000000000001
chr19-004329007-GTT-GTTT	chr19	4329007	GTT	GTTT	175952.97	ExcessHet	0	none	0.092012	5	114	0.092012
chr19-004329007-GTT-GTTTT	chr19	4329007	GTT	GTTTT	175952.97	ExcessHet	0	none	0.00164399999999999	0	114	0.00164399999999999
chr19-004329008-T-*	chr19	4329008	T	*	104	PASS	0	none	0.018473	0	102	0.018473
chr19-004329008-T-G	chr19	4329008	T	G	104	PASS	1.096e-5	sas	0	0	102	1.096e-5
chr19-004329074-C-T	chr19	4329074	C	T	1605	PASS	6.7644e-4	nfe	1.6699999999999994e-4	0	92	6.7644e-4
chr19-004329814-T-*	chr19	4329814	T	*	171727	VQSRTrancheINDEL99.90to99.95	0	none	1.47e-4	0	0	1.47e-4
chr19-004329814-T-A	chr19	4329814	T	A	171727	VQSRTrancheINDEL99.90to99.95	0.0012396	sas	0.003461	0	0	0.003461
chr19-004329814-T-C	chr19	4329814	T	C	171727	VQSRTrancheINDEL99.90to99.95	0.50957	amr	0.039442	0	0	0.50957
chr19-004329814-T-G	chr19	4329814	T	G	171727	VQSRTrancheINDEL99.90to99.95	0	none	0.00171199999999999	0	0	0.00171199999999999
chr19-004329814-T-TAGCCCC	chr19	4329814	T	TAGCCCC	171727	VQSRTrancheINDEL99.90to99.95	0	none	9e-6	0	0	9e-6
chr19-004329814-T-TC	chr19	4329814	T	TC	171727	VQSRTrancheINDEL99.90to99.95	0.013987	nfe	1.47e-4	0	0	0.013987
chr19-004329814-T-TCC	chr19	4329814	T	TCC	171727	VQSRTrancheINDEL99.90to99.95	0	none	9e-6	0	0	9e-6
chr19-004329814-T-TCCCCCCC	chr19	4329814	T	TCCCCCCC	171727	VQSRTrancheINDEL99.90to99.95	0	none	3.6999999999999985e-5	0	0	3.6999999999999985e-5
chr19-004329814-T-TCCCCCCCCC	chr19	4329814	T	TCCCCCCCCC	171727	VQSRTrancheINDEL99.90to99.95	0	none	9e-6	0	0	9e-6
chr19-004329814-T-TCCCCCCCCCCCCCC	chr19	4329814	T	TCCCCCCCCCCCCCC	171727	VQSRTrancheINDEL99.90to99.95	0	none	2.2000000000000003e-5	0	0	2.2000000000000003e-5
chr19-004329814-T-TG	chr19	4329814	T	TG	171727	VQSRTrancheINDEL99.90to99.95	0	none	2.2000000000000003e-5	0	0	2.2000000000000003e-5
chr19-004329814-T-TGC	chr19	4329814	T	TGC	171727	VQSRTrancheINDEL99.90to99.95	0	none	9e-6	0	0	9e-6
chr19-004329814-T-TGCC	chr19	4329814	T	TGCC	171727	VQSRTrancheINDEL99.90to99.95	0	none	9e-6	0	0	9e-6
chr19-004329814-T-TGCCCC	chr19	4329814	T	TGCCCC	171727	VQSRTrancheINDEL99.90to99.95	0	none	9e-6	0	0	9e-6
chr19-004329814-T-TGCCCCC	chr19	4329814	T	TGCCCCC	171727	VQSRTrancheINDEL99.90to99.95	0	none	9e-6	0	0	9e-6
chr19-004329814-T-TGCCCCCCCC	chr19	4329814	T	TGCCCCCCCC	171727	VQSRTrancheINDEL99.90to99.95	0	none	3.6999999999999985e-5	0	0	3.6999999999999985e-5
chr19-004329814-T-TTC	chr19	4329814	T	TTC	171727	VQSRTrancheINDEL99.90to99.95	0.0042604	sas	2.2000000000000003e-5	0	0	0.0042604
chr19-004329820-T-*	chr19	4329820	T	*	245838	VQSRTrancheINDEL99.90to99.95	0	none	7.240000000000005e-4	0	0	7.240000000000005e-4
chr19-004329820-T-A	chr19	4329820	T	A	245838	VQSRTrancheINDEL99.90to99.95	0	none	4.260000000000005e-4	0	0	4.260000000000005e-4
chr19-004329820-T-C	chr19	4329820	T	C	245838	VQSRTrancheINDEL99.90to99.95	0.57963	amr	0.05467900000000002	0	0	0.57963
chr19-004329820-T-TC	chr19	4329820	T	TC	245838	VQSRTrancheINDEL99.90to99.95	0.0035409	sas	1.6699999999999994e-4	0	0	0.0035409
chr19-004329826-A-*	chr19	4329826	A	*	269555	VQSRTrancheINDEL99.50to99.90	0	none	6.310000000000003e-4	0	0	6.310000000000003e-4
chr19-004329826-A-AC	chr19	4329826	A	AC	269555	VQSRTrancheINDEL99.50to99.90	0	none	0	0	0	1e-6
chr19-004329826-A-C	chr19	4329826	A	C	269555	VQSRTrancheINDEL99.50to99.90	0.54523	eas	0.082826	0	0	0.54523
chr19-004329826-A-T	chr19	4329826	A	T	269555	VQSRTrancheINDEL99.50to99.90	0	none	9e-6	0	0	9e-6
chr19-004329831-CAG-*	chr19	4329831	CAG	*	63614.97	VQSRTrancheINDEL99.95to100.00	0	none	4.940000000000003e-4	0	20	4.940000000000003e-4
chr19-004329831-CAG-C	chr19	4329831	CAG	C	63614.97	VQSRTrancheINDEL99.95to100.00	0.031129	amr	0.01062599999999998	0	20	0.031129
chr19-004329832-A-*	chr19	4329832	A	*	93505	VQSRTrancheINDEL99.95to100.00	0	none	0.01124599999999999	0	0	0.01124599999999999
chr19-004329832-A-ACC	chr19	4329832	A	ACC	93505	VQSRTrancheINDEL99.95to100.00	0	none	0	0	0	1e-6
chr19-004329832-A-C	chr19	4329832	A	C	93505	VQSRTrancheINDEL99.95to100.00	0.43463	amr	0.017555	0	0	0.43463
chr19-004329833-G-*	chr19	4329833	G	*	82411	VQSRTrancheINDEL99.95to100.00	0	none	0.01085499999999999	0	0	0.01085499999999999
chr19-004329833-G-A	chr19	4329833	G	A	82411	VQSRTrancheINDEL99.95to100.00	0.018063	nfe	0.00119999999999999	0	0	0.018063
chr19-004329833-G-C	chr19	4329833	G	C	82411	VQSRTrancheINDEL99.95to100.00	0.4231	eas	0.01244599999999999	0	0	0.4231
chr19-004329833-G-GCCCCC	chr19	4329833	G	GCCCCC	82411	VQSRTrancheINDEL99.95to100.00	0	none	5.2999999999999994e-5	0	0	5.2999999999999994e-5
chr19-004329833-G-GCCCCCCC	chr19	4329833	G	GCCCCCCC	82411	VQSRTrancheINDEL99.95to100.00	0	none	9e-6	0	0	9e-6
chr19-004329833-G-GCCCCCCCC	chr19	4329833	G	GCCCCCCCC	82411	VQSRTrancheINDEL99.95to100.00	0	none	2.2000000000000003e-5	0	0	2.2000000000000003e-5
chr19-004329833-G-GCCCCCCCCC	chr19	4329833	G	GCCCCCCCCC	82411	VQSRTrancheINDEL99.95to100.00	0	none	3.6999999999999985e-5	0	0	3.6999999999999985e-5
chr19-004329833-G-T	chr19	4329833	G	T	82411	VQSRTrancheINDEL99.95to100.00	0	none	0	0	0	1e-6
chr19-004329850-A-C	chr19	4329850	A	C	93	PASS	0	none	6.999999999999998e-5	0	0	6.999999999999998e-5
chr19-004329850-A-G	chr19	4329850	A	G	93	PASS	0	none	0	0	0	1e-6
chr19-004331943-AAAAG-*	chr19	4331943	AAAAG	*	9726719.97	PASS	0	none	9e-6	0	122	9e-6
chr19-004331943-AAAAG-A	chr19	4331943	AAAAG	A	9726719.97	PASS	0.53416	eas	0.3318159999999997	43	122	0.53416
chr19-004332108-A-T	chr19	4332108	A	T	6935147	PASS	0.53583	eas	0.3151759999999998	44	134	0.53583
chr19-004332177-T-G	chr19	4332177	T	G	1105	PASS	8.437e-5	eas	7.260000000000005e-4	0	88	7.260000000000005e-4
chr19-004332180-C-*	chr19	4332180	C	*	15719	VQSRTrancheINDEL95.00to96.00	0	none	0	0	38	1e-6
chr19-004332180-C-A	chr19	4332180	C	A	15719	VQSRTrancheINDEL95.00to96.00	8.7752e-4	nfe	9.849999999999991e-4	0	38	9.849999999999991e-4
chr19-004332180-C-CT	chr19	4332180	C	CT	15719	VQSRTrancheINDEL95.00to96.00	0	none	0	0	38	1e-6
chr19-004332180-C-G	chr19	4332180	C	G	15719	VQSRTrancheINDEL95.00to96.00	2.1702e-4	afr	8.430000000000002e-4	0	38	8.430000000000002e-4
chr19-004332180-C-T	chr19	4332180	C	T	15719	VQSRTrancheINDEL95.00to96.00	0.04111	sas	0.01159699999999998	0	38	0.04111
chr19-004332193-CTTCTTTTTTTTTTTTT-*	chr19	4332193	CTTCTTTTTTTTTTTTT	*	16047	PASS	0	none	5.4e-4	0	34	5.4e-4
chr19-004332193-CTTCTTTTTTTTTTTTT-ATTCTTTTTTTTTTTTT	chr19	4332193	CTTCTTTTTTTTTTTTT	ATTCTTTTTTTTTTTTT	16047	PASS	0	none	0.002209	1	34	0.002209
chr19-004332193-CTTCTTTTTTTTTTTTT-C	chr19	4332193	CTTCTTTTTTTTTTTTT	C	16047	PASS	0	none	0	0	34	1e-6
chr19-004332193-CTTCTTTTTTTTTTTTT-CT	chr19	4332193	CTTCTTTTTTTTTTTTT	CT	16047	PASS	0	none	0	0	34	1e-6
chr19-004332193-CTTCTTTTTTTTTTTTT-CTT	chr19	4332193	CTTCTTTTTTTTTTTTT	CTT	16047	PASS	0	none	3.6999999999999985e-5	0	34	3.6999999999999985e-5
chr19-004332193-CTTCTTTTTTTTTTTTT-CTTT	chr19	4332193	CTTCTTTTTTTTTTTTT	CTTT	16047	PASS	0	none	6.320000000000003e-4	0	34	6.320000000000003e-4
chr19-004332193-CTTCTTTTTTTTTTTTT-CTTTCTTTTTTTTTTTTT	chr19	4332193	CTTCTTTTTTTTTTTTT	CTTTCTTTTTTTTTTTTT	16047	PASS	0	none	1.6699999999999994e-4	0	34	1.6699999999999994e-4
chr19-004332193-CTTCTTTTTTTTTTTTT-CTTTT	chr19	4332193	CTTCTTTTTTTTTTTTT	CTTTT	16047	PASS	0	none	8.9e-5	0	34	8.9e-5
chr19-004332193-CTTCTTTTTTTTTTTTT-CTTTTCTTTTTTTTTTTTT	chr19	4332193	CTTCTTTTTTTTTTTTT	CTTTTCTTTTTTTTTTTTT	16047	PASS	0	none	0	0	34	1e-6
chr19-004332193-CTTCTTTTTTTTTTTTT-CTTTTT	chr19	4332193	CTTCTTTTTTTTTTTTT	CTTTTT	16047	PASS	0	none	0	0	34	1e-6
chr19-004332193-CTTCTTTTTTTTTTTTT-CTTTTTT	chr19	4332193	CTTCTTTTTTTTTTTTT	CTTTTTT	16047	PASS	0	none	2.2000000000000003e-5	0	34	2.2000000000000003e-5
chr19-004332193-CTTCTTTTTTTTTTTTT-CTTTTTTT	chr19	4332193	CTTCTTTTTTTTTTTTT	CTTTTTTT	16047	PASS	0	none	0	0	34	1e-6
chr19-004332193-CTTCTTTTTTTTTTTTT-CTTTTTTTCTTTTTTTTTTTTT	chr19	4332193	CTTCTTTTTTTTTTTTT	CTTTTTTTCTTTTTTTTTTTTT	16047	PASS	0	none	3.6999999999999985e-5	0	34	3.6999999999999985e-5
chr19-004332193-CTTCTTTTTTTTTTTTT-CTTTTTTTTTTT	chr19	4332193	CTTCTTTTTTTTTTTTT	CTTTTTTTTTTT	16047	PASS	0	none	2.2000000000000003e-5	0	34	2.2000000000000003e-5
chr19-004332193-CTTCTTTTTTTTTTTTT-CTTTTTTTTTTTT	chr19	4332193	CTTCTTTTTTTTTTTTT	CTTTTTTTTTTTT	16047	PASS	0	none	5.2999999999999994e-5	0	34	5.2999999999999994e-5
chr19-004332193-CTTCTTTTTTTTTTTTT-GTTCTTTTTTTTTTTTT	chr19	4332193	CTTCTTTTTTTTTTTTT	GTTCTTTTTTTTTTTTT	16047	PASS	0	none	3.6999999999999985e-5	0	34	3.6999999999999985e-5
chr19-004332193-CTTCTTTTTTTTTTTTT-TTTCTTTTTTTTTTTTT	chr19	4332193	CTTCTTTTTTTTTTTTT	TTTCTTTTTTTTTTTTT	16047	PASS	0	none	0.00115299999999999	0	34	0.00115299999999999
chr19-004332194-TTC-*	chr19	4332194	TTC	*	2095.97	PASS	0	none	0.00127499999999999	0	50	0.00127499999999999
chr19-004332194-TTC-T	chr19	4332194	TTC	T	2095.97	PASS	3.4265e-4	nfe	0.00105799999999999	0	50	0.00105799999999999
chr19-004332195-TC-*	chr19	4332195	TC	*	1667.97	VQSRTrancheINDEL95.00to96.00	0	none	0.002483	0	40	0.002483
chr19-004332195-TC-T	chr19	4332195	TC	T	1667.97	VQSRTrancheINDEL95.00to96.00	6.9804e-4	nfe	0.00129899999999999	0	40	0.00129899999999999
chr19-004332195-TC-TAC	chr19	4332195	TC	TAC	1667.97	VQSRTrancheINDEL95.00to96.00	0	none	5.2999999999999994e-5	0	40	5.2999999999999994e-5
chr19-004332195-TC-TCC	chr19	4332195	TC	TCC	1667.97	VQSRTrancheINDEL95.00to96.00	0	none	0	0	40	1e-6
chr19-004332196-CTTTTTTTTTTTTTTT-*	chr19	4332196	CTTTTTTTTTTTTTTT	*	3701109	VQSRTrancheINDEL95.00to96.00	0	none	0.002983	0	10	0.002983
chr19-004332196-CTTTTTTTTTTTTTTT-ATTTTTTTTTTTTTTT	chr19	4332196	CTTTTTTTTTTTTTTT	ATTTTTTTTTTTTTTT	3701109	VQSRTrancheINDEL95.00to96.00	0	none	0.00163899999999999	0	10	0.00163899999999999
chr19-004332196-CTTTTTTTTTTTTTTT-C	chr19	4332196	CTTTTTTTTTTTTTTT	C	3701109	VQSRTrancheINDEL95.00to96.00	1.2739e-4	amr	9e-6	0	10	1.2739e-4
chr19-004332196-CTTTTTTTTTTTTTTT-CT	chr19	4332196	CTTTTTTTTTTTTTTT	CT	3701109	VQSRTrancheINDEL95.00to96.00	0	none	8.190000000000003e-4	0	10	8.190000000000003e-4
chr19-004332196-CTTTTTTTTTTTTTTT-CTT	chr19	4332196	CTTTTTTTTTTTTTTT	CTT	3701109	VQSRTrancheINDEL95.00to96.00	0	none	0.002257	0	10	0.002257
chr19-004332196-CTTTTTTTTTTTTTTT-CTTT	chr19	4332196	CTTTTTTTTTTTTTTT	CTTT	3701109	VQSRTrancheINDEL95.00to96.00	0	none	0.01091099999999999	0	10	0.01091099999999999
chr19-004332196-CTTTTTTTTTTTTTTT-CTTTT	chr19	4332196	CTTTTTTTTTTTTTTT	CTTTT	3701109	VQSRTrancheINDEL95.00to96.00	0	none	0.05014600000000002	2	10	0.05014600000000002
chr19-004332196-CTTTTTTTTTTTTTTT-CTTTTT	chr19	4332196	CTTTTTTTTTTTTTTT	CTTTTT	3701109	VQSRTrancheINDEL95.00to96.00	0	none	0.193513	5	10	0.193513
chr19-004332196-CTTTTTTTTTTTTTTT-CTTTTTT	chr19	4332196	CTTTTTTTTTTTTTTT	CTTTTTT	3701109	VQSRTrancheINDEL95.00to96.00	0	none	0.02174700000000001	0	10	0.02174700000000001
chr19-004332196-CTTTTTTTTTTTTTTT-CTTTTTTT	chr19	4332196	CTTTTTTTTTTTTTTT	CTTTTTTT	3701109	VQSRTrancheINDEL95.00to96.00	0	none	0.003614	0	10	0.003614
chr19-004332196-CTTTTTTTTTTTTTTT-CTTTTTTTT	chr19	4332196	CTTTTTTTTTTTTTTT	CTTTTTTTT	3701109	VQSRTrancheINDEL95.00to96.00	0	none	0.00127299999999999	0	10	0.00127299999999999
chr19-004332196-CTTTTTTTTTTTTTTT-CTTTTTTTTT	chr19	4332196	CTTTTTTTTTTTTTTT	CTTTTTTTTT	3701109	VQSRTrancheINDEL95.00to96.00	0	none	0.002807	0	10	0.002807
chr19-004332196-CTTTTTTTTTTTTTTT-CTTTTTTTTTT	chr19	4332196	CTTTTTTTTTTTTTTT	CTTTTTTTTTT	3701109	VQSRTrancheINDEL95.00to96.00	0	none	0.006504	0	10	0.006504
chr19-004332196-CTTTTTTTTTTTTTTT-CTTTTTTTTTTT	chr19	4332196	CTTTTTTTTTTTTTTT	CTTTTTTTTTTT	3701109	VQSRTrancheINDEL95.00to96.00	0	none	0.01937600000000001	0	10	0.01937600000000001
chr19-004332196-CTTTTTTTTTTTTTTT-CTTTTTTTTTTTT	chr19	4332196	CTTTTTTTTTTTTTTT	CTTTTTTTTTTTT	3701109	VQSRTrancheINDEL95.00to96.00	0	none	0.05014600000000002	0	10	0.05014600000000002
chr19-004332196-CTTTTTTTTTTTTTTT-CTTTTTTTTTTTTT	chr19	4332196	CTTTTTTTTTTTTTTT	CTTTTTTTTTTTTT	3701109	VQSRTrancheINDEL95.00to96.00	0	none	0.10118100000000002	1	10	0.10118100000000002
chr19-004332196-CTTTTTTTTTTTTTTT-CTTTTTTTTTTTTTT	chr19	4332196	CTTTTTTTTTTTTTTT	CTTTTTTTTTTTTTT	3701109	VQSRTrancheINDEL95.00to96.00	0	none	0.126898	0	10	0.126898
chr19-004332196-CTTTTTTTTTTTTTTT-CTTTTTTTTTTTTTTTT	chr19	4332196	CTTTTTTTTTTTTTTT	CTTTTTTTTTTTTTTTT	3701109	VQSRTrancheINDEL95.00to96.00	0	none	0.01383699999999999	0	10	0.01383699999999999
chr19-004332196-CTTTTTTTTTTTTTTT-CTTTTTTTTTTTTTTTTT	chr19	4332196	CTTTTTTTTTTTTTTT	CTTTTTTTTTTTTTTTTT	3701109	VQSRTrancheINDEL95.00to96.00	0	none	0.002183	0	10	0.002183
chr19-004332196-CTTTTTTTTTTTTTTT-CTTTTTTTTTTTTTTTTTT	chr19	4332196	CTTTTTTTTTTTTTTT	CTTTTTTTTTTTTTTTTTT	3701109	VQSRTrancheINDEL95.00to96.00	0	none	2.93e-4	0	10	2.93e-4
chr19-004332196-CTTTTTTTTTTTTTTT-CTTTTTTTTTTTTTTTTTTTT	chr19	4332196	CTTTTTTTTTTTTTTT	CTTTTTTTTTTTTTTTTTTTT	3701109	VQSRTrancheINDEL95.00to96.00	0	none	9e-6	0	10	9e-6
chr19-004332196-CTTTTTTTTTTTTTTT-CTTTTTTTTTTTTTTTTTTTTTTTTTTTTTTTTTTTT	chr19	4332196	CTTTTTTTTTTTTTTT	CTTTTTTTTTTTTTTTTTTTTTTTTTTTTTTTTTTTT	3701109	VQSRTrancheINDEL95.00to96.00	0	none	0	0	10	1e-6
chr19-004332196-CTTTTTTTTTTTTTTT-GTTTTTTTTTTTTTTT	chr19	4332196	CTTTTTTTTTTTTTTT	GTTTTTTTTTTTTTTT	3701109	VQSRTrancheINDEL95.00to96.00	0	none	9e-6	0	10	9e-6
chr19-004332196-CTTTTTTTTTTTTTTT-TTTTTTTTTTTTTTTT	chr19	4332196	CTTTTTTTTTTTTTTT	TTTTTTTTTTTTTTTT	3701109	VQSRTrancheINDEL95.00to96.00	0	none	0.00127299999999999	0	10	0.00127299999999999
chr19-004332197-T-*	chr19	4332197	T	*	4281	VQSRTrancheINDEL99.50to99.90	0	none	0.4886449999999995	9	12	0.4886449999999995
chr19-004332197-T-A	chr19	4332197	T	A	4281	VQSRTrancheINDEL99.50to99.90	0.070362	afr	0.002009	0	12	0.070362
chr19-004332197-T-C	chr19	4332197	T	C	4281	VQSRTrancheINDEL99.50to99.90	0	none	9e-6	0	12	9e-6
chr19-004332197-T-TTC	chr19	4332197	T	TTC	4281	VQSRTrancheINDEL99.50to99.90	0	none	0	0	12	1e-6
chr19-004332198-T-*	chr19	4332198	T	*	3343	VQSRTrancheSNP99.70to99.80	0	none	0.447346	9	12	0.447346
chr19-004332198-T-A	chr19	4332198	T	A	3343	VQSRTrancheSNP99.70to99.80	0.0059764	nfe	0.00183799999999999	0	12	0.0059764
chr19-004332199-T-*	chr19	4332199	T	*	1641	VQSRTrancheSNP99.70to99.80	0	none	0.3745609999999995	8	14	0.3745609999999995
chr19-004332199-T-A	chr19	4332199	T	A	1641	VQSRTrancheSNP99.70to99.80	3.0995e-4	nfe	0.00142199999999999	0	14	0.00142199999999999
chr19-004332199-T-C	chr19	4332199	T	C	1641	VQSRTrancheSNP99.70to99.80	3.6739e-4	sas	9e-6	0	14	3.6739e-4
chr19-004332200-T-*	chr19	4332200	T	*	356	VQSRTrancheSNP99.80to99.90	0	none	0.3230919999999995	10	18	0.3230919999999995
chr19-004332200-T-A	chr19	4332200	T	A	356	VQSRTrancheSNP99.80to99.90	8.045e-5	nfe	2.2000000000000003e-5	0	18	8.045e-5
chr19-004332200-T-C	chr19	4332200	T	C	356	VQSRTrancheSNP99.80to99.90	2.8766e-4	sas	9.150000000000004e-4	0	18	9.150000000000004e-4
chr19-004332201-T-*	chr19	4332201	T	*	281	PASS	0	none	0.300556	8	26	0.300556
chr19-004332201-T-C	chr19	4332201	T	C	281	PASS	1.9338e-4	sas	6.790000000000002e-4	0	26	6.790000000000002e-4
chr19-004332202-T-*	chr19	4332202	T	*	352	PASS	0	none	0.2924259999999996	8	32	0.2924259999999996
chr19-004332202-T-C	chr19	4332202	T	C	352	PASS	1.863e-5	sas	6.560000000000002e-4	0	32	6.560000000000002e-4
chr19-004332204-T-*	chr19	4332204	T	*	182	PASS	0	none	0.2872409999999993	8	36	0.2872409999999993
chr19-004332204-T-A	chr19	4332204	T	A	182	PASS	0	none	6.560000000000002e-4	0	36	6.560000000000002e-4
chr19-004332205-T-*	chr19	4332205	T	*	388	PASS	0	none	0.2846709999999999	8	40	0.2846709999999999
chr19-004332205-T-A	chr19	4332205	T	A	388	PASS	9.74e-6	nfe	6.560000000000002e-4	0	40	6.560000000000002e-4
chr19-004332206-T-*	chr19	4332206	T	*	297	PASS	0	none	0.2744079999999993	7	40	0.2744079999999993
chr19-004332206-T-A	chr19	4332206	T	A	297	PASS	5.384e-5	nfe	6.800000000000003e-4	0	40	6.800000000000003e-4
chr19-004333628-G-A	chr19	4333628	G	A	1657560	PASS	0.33446	afr	0.10045900000000002	9	132	0.33446
chr19-004333669-T-C	chr19	4333669	T	C	7789176	PASS	0.53738	eas	0.3151759999999998	43	134	0.53738
chr19-004333714-C-G	chr19	4333714	C	G	19165664	PASS	4.786e-5	nfe	9e-6	0	134	4.786e-5
chr19-004333714-C-T	chr19	4333714	C	T	19165664	PASS	0.75126	afr	0.5897900000000005	71	134	0.75126
chr19-004333924-T-G	chr19	4333924	T	G	620	PASS	0	none	0	1	134	1e-6
chr19-004338120-GCACA-ACACA	chr19	4338120	GCACA	ACACA	190524	PASS	0	none	0	0	0	1e-6
chr19-004338120-GCACA-G	chr19	4338120	GCACA	G	190524	PASS	0	none	9e-6	0	0	9e-6
chr19-004338120-GCACA-GCA	chr19	4338120	GCACA	GCA	190524	PASS	0	none	0.00139399999999999	0	0	0.00139399999999999
chr19-004338120-GCACA-GCACACA	chr19	4338120	GCACA	GCACACA	190524	PASS	0	none	0.02361100000000002	0	0	0.02361100000000002
chr19-004338120-GCACA-GCACACACA	chr19	4338120	GCACA	GCACACACA	190524	PASS	0	none	0.05076600000000001	0	0	0.05076600000000001
chr19-004338120-GCACA-GCACACACACA	chr19	4338120	GCACA	GCACACACACA	190524	PASS	0	none	0.002631	0	0	0.002631
chr19-004338120-GCACA-GCACACACACACA	chr19	4338120	GCACA	GCACACACACACA	190524	PASS	0	none	1.27e-4	0	0	1.27e-4
chr19-004338176-A-G	chr19	4338176	A	G	418071	PASS	0.51551	eas	0.13698100000000002	0	0	0.51551
chr19-004338264-G-A	chr19	4338264	G	A	108612	PASS	0.07531	sas	0.030138	0	0	0.07531
chr19-004338264-G-T	chr19	4338264	G	T	108612	PASS	0.0077112	afr	0.002281	0	0	0.0077112
chr19-004338304-A-G	chr19	4338304	A	G	833108	PASS	0.55532	eas	0.2797789999999997	0	0	0.55532
chr19-004338326-T-C	chr19	4338326	T	C	132195	PASS	0.071816	sas	0.04025000000000002	0	10	0.071816
chr19-004338326-T-G	chr19	4338326	T	G	132195	PASS	0	none	9e-6	0	10	9e-6
chr19-004338352-G-A	chr19	4338352	G	A	404	PASS	2.246e-5	nfe	3.6999999999999985e-5	0	42	3.6999999999999985e-5
chr19-004338547-CACCCA-*	chr19	4338547	CACCCA	*	1883.97	VQSRTrancheINDEL99.50to99.90	0	none	3.6999999999999985e-5	0	118	3.6999999999999985e-5
chr19-004338547-CACCCA-C	chr19	4338547	CACCCA	C	1883.97	VQSRTrancheINDEL99.50to99.90	6.07e-6	nfe	3.6000000000000035e-4	0	118	3.6000000000000035e-4
chr19-004338547-CACCCA-CAACCCA	chr19	4338547	CACCCA	CAACCCA	1883.97	VQSRTrancheINDEL99.50to99.90	0	none	7.500000000000004e-4	0	118	7.500000000000004e-4
chr19-004338547-CACCCA-CCCCA	chr19	4338547	CACCCA	CCCCA	1883.97	VQSRTrancheINDEL99.50to99.90	0	none	9e-6	0	118	9e-6
chr19-004338547-CACCCA-CTACCCA	chr19	4338547	CACCCA	CTACCCA	1883.97	VQSRTrancheINDEL99.50to99.90	0	none	1.0799999999999996e-4	0	118	1.0799999999999996e-4
chr19-004338548-ACCC-*	chr19	4338548	ACCC	*	47778	VQSRTrancheINDEL99.90to99.95	0	none	4.940000000000003e-4	0	38	4.940000000000003e-4
chr19-004338548-ACCC-A	chr19	4338548	ACCC	A	47778	VQSRTrancheINDEL99.90to99.95	5.07e-6	nfe	3.810000000000003e-4	0	38	3.810000000000003e-4
chr19-004338548-ACCC-AACCCC	chr19	4338548	ACCC	AACCCC	47778	VQSRTrancheINDEL99.90to99.95	0	none	2.2000000000000003e-5	0	38	2.2000000000000003e-5
chr19-004338548-ACCC-ACCCC	chr19	4338548	ACCC	ACCCC	47778	VQSRTrancheINDEL99.90to99.95	0	none	0.017625	0	38	0.017625
chr19-004338548-ACCC-ACCCCC	chr19	4338548	ACCC	ACCCCC	47778	VQSRTrancheINDEL99.90to99.95	0	none	2.08e-4	0	38	2.08e-4
chr19-004338548-ACCC-ACCCCCC	chr19	4338548	ACCC	ACCCCCC	47778	VQSRTrancheINDEL99.90to99.95	0	none	0	0	38	1e-6
chr19-004338548-ACCC-ACCCCCCCCCCCCCCCCC	chr19	4338548	ACCC	ACCCCCCCCCCCCCCCCC	47778	VQSRTrancheINDEL99.90to99.95	0	none	2.2000000000000003e-5	0	38	2.2000000000000003e-5
chr19-004338548-ACCC-AGCCC	chr19	4338548	ACCC	AGCCC	47778	VQSRTrancheINDEL99.90to99.95	0	none	0.005299	0	38	0.005299
chr19-004338548-ACCC-AGCCCC	chr19	4338548	ACCC	AGCCCC	47778	VQSRTrancheINDEL99.90to99.95	0	none	3.3700000000000044e-4	0	38	3.3700000000000044e-4
chr19-004338548-ACCC-AGCCCCC	chr19	4338548	ACCC	AGCCCCC	47778	VQSRTrancheINDEL99.90to99.95	0	none	0	0	38	1e-6
chr19-004338548-ACCC-CCCC	chr19	4338548	ACCC	CCCC	47778	VQSRTrancheINDEL99.90to99.95	0	none	0.00943399999999999	0	38	0.00943399999999999
chr19-004338548-ACCC-TCCC	chr19	4338548	ACCC	TCCC	47778	VQSRTrancheINDEL99.90to99.95	0	none	0.00166499999999999	0	38	0.00166499999999999
chr19-004338549-C-*	chr19	4338549	C	*	3848	VQSRTrancheSNP99.80to99.90	0	none	9.140000000000004e-4	0	42	9.140000000000004e-4
chr19-004338549-C-A	chr19	4338549	C	A	3848	VQSRTrancheSNP99.80to99.90	6.06e-6	nfe	0.00137199999999999	0	42	0.00137199999999999
chr19-004338549-C-G	chr19	4338549	C	G	3848	VQSRTrancheSNP99.80to99.90	3.112e-5	nfe	0.00176299999999999	0	42	0.00176299999999999
chr19-004338551-CACCCCG-*	chr19	4338551	CACCCCG	*	2204	VQSRTrancheINDEL99.50to99.90	0	none	8.430000000000002e-4	0	62	8.430000000000002e-4
chr19-004338551-CACCCCG-AACCCCG	chr19	4338551	CACCCCG	AACCCCG	2204	VQSRTrancheINDEL99.50to99.90	0	none	9e-6	0	62	9e-6
chr19-004338551-CACCCCG-C	chr19	4338551	CACCCCG	C	2204	VQSRTrancheINDEL99.50to99.90	6.131e-5	nfe	1.0799999999999996e-4	0	62	1.0799999999999996e-4
chr19-004338551-CACCCCG-CAACCCCG	chr19	4338551	CACCCCG	CAACCCCG	2204	VQSRTrancheINDEL99.50to99.90	0	none	5.2999999999999994e-5	0	62	5.2999999999999994e-5
chr19-004338551-CACCCCG-CCCCCCCCCCCCCCCAGGGGCCCCCCCCCCCCCCCCCCCAAACCCCG	chr19	4338551	CACCCCG	CCCCCCCCCCCCCCCAGGGGCCCCCCCCCCCCCCCCCCCAAACCCCG	2204	VQSRTrancheINDEL99.50to99.90	0	none	0	0	62	1e-6
chr19-004338551-CACCCCG-CCCCCG	chr19	4338551	CACCCCG	CCCCCG	2204	VQSRTrancheINDEL99.50to99.90	0	none	0.00151899999999999	0	62	0.00151899999999999
chr19-004338552-A-*	chr19	4338552	A	*	190011	VQSRTrancheINDEL99.90to99.95	0	none	0.002182	0	2	0.002182
chr19-004338552-A-AC	chr19	4338552	A	AC	190011	VQSRTrancheINDEL99.90to99.95	0.025358	amr	0.01417299999999998	0	2	0.025358
chr19-004338552-A-ACC	chr19	4338552	A	ACC	190011	VQSRTrancheINDEL99.90to99.95	0	none	0	0	2	1e-6
chr19-004338552-A-ACCC	chr19	4338552	A	ACCC	190011	VQSRTrancheINDEL99.90to99.95	0	none	0	0	2	1e-6
chr19-004338552-A-ACCCC	chr19	4338552	A	ACCCC	190011	VQSRTrancheINDEL99.90to99.95	1.7354e-4	amr	1.0699999999999996e-4	0	2	1.7354e-4
chr19-004338552-A-ACCCCC	chr19	4338552	A	ACCCCC	190011	VQSRTrancheINDEL99.90to99.95	3.5059e-4	amr	2.93e-4	0	2	3.5059e-4
chr19-004338552-A-ACCCCCCC	chr19	4338552	A	ACCCCCCC	190011	VQSRTrancheINDEL99.90to99.95	0	none	0	0	2	1e-6
chr19-004338552-A-AGGCCCCCCCCC	chr19	4338552	A	AGGCCCCCCCCC	190011	VQSRTrancheINDEL99.90to99.95	0	none	0	0	2	1e-6
chr19-004338552-A-AGGGCCCCCCC	chr19	4338552	A	AGGGCCCCCCC	190011	VQSRTrancheINDEL99.90to99.95	0	none	0	0	2	1e-6
chr19-004338552-A-C	chr19	4338552	A	C	190011	VQSRTrancheINDEL99.90to99.95	0.052228	nfe	0.091492	1	2	0.091492
chr19-004338557-GC-*	chr19	4338557	GC	*	454960	ExcessHet	0	none	4.260000000000005e-4	0	8	4.260000000000005e-4
chr19-004338557-GC-AC	chr19	4338557	GC	AC	454960	ExcessHet	0	none	9e-6	0	8	9e-6
chr19-004338557-GC-CC	chr19	4338557	GC	CC	454960	ExcessHet	0	none	0.204685	3	8	0.204685
chr19-004338557-GC-G	chr19	4338557	GC	G	454960	ExcessHet	8.565e-5	nfe	1.6699999999999994e-4	0	8	1.6699999999999994e-4
chr19-004338557-GC-GCC	chr19	4338557	GC	GCC	454960	ExcessHet	0	none	4.710000000000004e-4	0	8	4.710000000000004e-4
chr19-004338557-GC-TC	chr19	4338557	GC	TC	454960	ExcessHet	0	none	9e-6	0	8	9e-6
chr19-004338558-C-*	chr19	4338558	C	*	466	PASS	0	none	1.6699999999999994e-4	0	38	1.6699999999999994e-4
chr19-004338558-C-G	chr19	4338558	C	G	466	PASS	2.365e-5	nfe	0	0	38	2.365e-5
chr19-004338558-C-T	chr19	4338558	C	T	466	PASS	6.76e-6	sas	0	0	38	6.76e-6
chr19-004338565-TTG-*	chr19	4338565	TTG	*	115090	ExcessHet	0	none	0.002907	0	10	0.002907
chr19-004338565-TTG-ATG	chr19	4338565	TTG	ATG	115090	ExcessHet	0	none	0.005603	2	10	0.005603
chr19-004338565-TTG-CTG	chr19	4338565	TTG	CTG	115090	ExcessHet	0	none	0.06407700000000002	2	10	0.06407700000000002
chr19-004338565-TTG-GTG	chr19	4338565	TTG	GTG	115090	ExcessHet	0	none	8.9e-5	0	10	8.9e-5
chr19-004338565-TTG-T	chr19	4338565	TTG	T	115090	ExcessHet	1.9312e-4	eas	1.27e-4	0	10	1.9312e-4
chr19-004338566-TGG-*	chr19	4338566	TGG	*	17699	VQSRTrancheINDEL99.90to99.95	0	none	0.003083	0	4	0.003083
chr19-004338566-TGG-AGG	chr19	4338566	TGG	AGG	17699	VQSRTrancheINDEL99.90to99.95	0	none	0.01002299999999998	1	4	0.01002299999999998
chr19-004338566-TGG-GGG	chr19	4338566	TGG	GGG	17699	VQSRTrancheINDEL99.90to99.95	0	none	7.010000000000006e-4	0	4	7.010000000000006e-4
chr19-004338566-TGG-T	chr19	4338566	TGG	T	17699	VQSRTrancheINDEL99.90to99.95	0	none	0	0	4	1e-6
chr19-004338566-TGG-TATACACATCTGACACTGCCGG	chr19	4338566	TGG	TATACACATCTGACACTGCCGG	17699	VQSRTrancheINDEL99.90to99.95	0	none	0	0	4	1e-6
chr19-004338566-TGG-TCAGGGGG	chr19	4338566	TGG	TCAGGGGG	17699	VQSRTrancheINDEL99.90to99.95	0	none	0	0	4	1e-6
chr19-004338566-TGG-TG	chr19	4338566	TGG	TG	17699	VQSRTrancheINDEL99.90to99.95	0	none	5.2999999999999994e-5	0	4	5.2999999999999994e-5
chr19-004338566-TGG-TGGG	chr19	4338566	TGG	TGGG	17699	VQSRTrancheINDEL99.90to99.95	0	none	5.2999999999999994e-5	0	4	5.2999999999999994e-5
chr19-004338566-TGG-TGGGG	chr19	4338566	TGG	TGGGG	17699	VQSRTrancheINDEL99.90to99.95	0	none	6.999999999999998e-5	0	4	6.999999999999998e-5
chr19-004338569-CGAG-*	chr19	4338569	CGAG	*	6986	VQSRTrancheINDEL99.90to99.95	0	none	0.002706	0	8	0.002706
chr19-004338569-CGAG-C	chr19	4338569	CGAG	C	6986	VQSRTrancheINDEL99.90to99.95	8.27e-6	nfe	0	0	8	8.27e-6
chr19-004338569-CGAG-GGAG	chr19	4338569	CGAG	GGAG	6986	VQSRTrancheINDEL99.90to99.95	0	none	0.005193	0	8	0.005193
chr19-004338589-CAGAG-C	chr19	4338589	CAGAG	C	2517667	PASS	0.53908	eas	0.2629149999999994	28	68	0.53908
chr19-004338589-CAGAG-GAGAG	chr19	4338589	CAGAG	GAGAG	2517667	PASS	0	none	9e-6	0	68	9e-6
chr19-004338591-GAGA-*	chr19	4338591	GAGA	*	147	VQSRTrancheINDEL96.00to97.00	0	none	0.2628149999999994	28	54	0.2628149999999994
chr19-004338591-GAGA-AAGA	chr19	4338591	GAGA	AAGA	147	VQSRTrancheINDEL96.00to97.00	0	none	9e-6	0	54	9e-6
chr19-004338591-GAGA-G	chr19	4338591	GAGA	G	147	VQSRTrancheINDEL96.00to97.00	4.23e-6	nfe	9e-6	0	54	9e-6
chr19-004343188-T-C	chr19	4343188	T	C	104657	PASS	0.16972	sas	0.03209900000000001	0	2	0.16972
chr19-004343293-C-T	chr19	4343293	C	T	28542	PASS	0.10406	amr	0.004554	0	6	0.10406
chr19-004343629-CGGGGCGCGGGGCTGCA-C	chr19	4343629	CGGGGCGCGGGGCTGCA	C	2032632.97	VQSRTrancheINDEL95.00to96.00	2.994e-4	mid	5.2999999999999994e-5	0	18	2.994e-4
chr19-004343629-CGGGGCGCGGGGCTGCA-CAGGGGCGCGGGGCTGCA	chr19	4343629	CGGGGCGCGGGGCTGCA	CAGGGGCGCGGGGCTGCA	2032632.97	VQSRTrancheINDEL95.00to96.00	0	none	9e-6	0	18	9e-6
chr19-004343629-CGGGGCGCGGGGCTGCA-CGGGGAGCGGGGCTGCAGGGGCGCGGGGCTGCA	chr19	4343629	CGGGGCGCGGGGCTGCA	CGGGGAGCGGGGCTGCAGGGGCGCGGGGCTGCA	2032632.97	VQSRTrancheINDEL95.00to96.00	0	none	9e-6	0	18	9e-6
chr19-004343629-CGGGGCGCGGGGCTGCA-CGGGGCGCGGGGCTGCAGGGGCGCGGGGCTGCA	chr19	4343629	CGGGGCGCGGGGCTGCA	CGGGGCGCGGGGCTGCAGGGGCGCGGGGCTGCA	2032632.97	VQSRTrancheINDEL95.00to96.00	0	none	0.071217	0	18	0.071217
chr19-004343629-CGGGGCGCGGGGCTGCA-CGGGGCGCGGGGCTGCAGGGGCGCGGGGCTGCAGGGGCGCGGGGCTGCA	chr19	4343629	CGGGGCGCGGGGCTGCA	CGGGGCGCGGGGCTGCAGGGGCGCGGGGCTGCAGGGGCGCGGGGCTGCA	2032632.97	VQSRTrancheINDEL95.00to96.00	0	none	0.00117699999999999	0	18	0.00117699999999999
chr19-004343629-CGGGGCGCGGGGCTGCA-CGGGGCGCGGGGCTGCAGGGGCGCGGGGCTGCAGGGGCGCGGGGCTGCAGGGGCGCGGGGCTGCA	chr19	4343629	CGGGGCGCGGGGCTGCA	CGGGGCGCGGGGCTGCAGGGGCGCGGGGCTGCAGGGGCGCGGGGCTGCAGGGGCGCGGGGCTGCA	2032632.97	VQSRTrancheINDEL95.00to96.00	0	none	0	0	18	1e-6
chr19-004345687-G-A	chr19	4345687	G	A	54803	PASS	0.0028073	nfe	0.00130199999999999	1	134	0.0028073
chr19-004347172-C-G	chr19	4347172	C	G	65058	PASS	0.2488	nfe	0.045207	0	0	0.2488
chr19-004347243-GTTT-G	chr19	4347243	GTTT	G	19369.97	PASS	0	none	3.6999999999999985e-5	0	0	3.6999999999999985e-5
chr19-004347243-GTTT-GT	chr19	4347243	GTTT	GT	19369.97	PASS	0	none	5.160000000000003e-4	0	0	5.160000000000003e-4
chr19-004347243-GTTT-GTT	chr19	4347243	GTTT	GTT	19369.97	PASS	0	none	0.008387	0	0	0.008387
chr19-004347243-GTTT-GTTTT	chr19	4347243	GTTT	GTTTT	19369.97	PASS	0	none	0.005448	0	0	0.005448
chr19-004347243-GTTT-GTTTTT	chr19	4347243	GTTT	GTTTTT	19369.97	PASS	0	none	5.160000000000003e-4	0	0	5.160000000000003e-4
chr19-004347243-GTTT-GTTTTTT	chr19	4347243	GTTT	GTTTTTT	19369.97	PASS	0	none	0	0	0	1e-6
chr19-004347271-T-C	chr19	4347271	T	C	24669	PASS	0	none	0.01432899999999999	0	0	0.01432899999999999
chr19-004347304-G-A	chr19	4347304	G	A	17271	PASS	0.016265	nfe	0.00926899999999998	0	0	0.016265
chr19-004347701-GC-G	chr19	4347701	GC	G	37	PASS	0	none	0	1	120	1e-6
chr19-004347701-GC-TC	chr19	4347701	GC	TC	37	PASS	0	none	0	0	120	1e-6
chr19-004347702-C-*	chr19	4347702	C	*	61	PASS	0	none	0	1	114	1e-6
chr19-004347702-C-A	chr19	4347702	C	A	61	PASS	0	none	0	0	114	1e-6
chr19-004347887-GT-*	chr19	4347887	GT	*	7666	PASS	0	none	0	0	38	1e-6
chr19-004347887-GT-G	chr19	4347887	GT	G	7666	PASS	3.6094e-4	sas	8.9e-5	0	38	3.6094e-4
chr19-004347887-GT-GTT	chr19	4347887	GT	GTT	7666	PASS	0	none	0.003363	1	38	0.003363
chr19-004347887-GT-GTTT	chr19	4347887	GT	GTTT	7666	PASS	0	none	3.6999999999999985e-5	0	38	3.6999999999999985e-5
chr19-004347887-GT-GTTTT	chr19	4347887	GT	GTTTT	7666	PASS	0	none	0	0	38	1e-6
chr19-004347887-GT-GTTTTT	chr19	4347887	GT	GTTTTT	7666	PASS	0	none	0	0	38	1e-6
chr19-004347887-GT-TT	chr19	4347887	GT	TT	7666	PASS	0	none	3.3700000000000044e-4	0	38	3.3700000000000044e-4
chr19-004347897-GTTT-G	chr19	4347897	GTTT	G	423739	PASS	0	none	0	0	28	1e-6
chr19-004347897-GTTT-GT	chr19	4347897	GTTT	GT	423739	PASS	0	none	2.08e-4	0	28	2.08e-4
chr19-004347897-GTTT-GTT	chr19	4347897	GTTT	GTT	423739	PASS	0	none	0.00808199999999999	1	28	0.00808199999999999
chr19-004347897-GTTT-GTTTT	chr19	4347897	GTTT	GTTTT	423739	PASS	0	none	0.126919	9	28	0.126919
chr19-004347897-GTTT-GTTTTT	chr19	4347897	GTTT	GTTTTT	423739	PASS	0	none	0.04920600000000001	2	28	0.04920600000000001
chr19-004347897-GTTT-GTTTTTT	chr19	4347897	GTTT	GTTTTTT	423739	PASS	0	none	0.006351	0	28	0.006351
chr19-004347897-GTTT-GTTTTTTT	chr19	4347897	GTTT	GTTTTTTT	423739	PASS	0	none	7.020000000000006e-4	0	28	7.020000000000006e-4
chr19-004347897-GTTT-GTTTTTTTT	chr19	4347897	GTTT	GTTTTTTTT	423739	PASS	0	none	1.0799999999999996e-4	0	28	1.0799999999999996e-4
chr19-004347897-GTTT-GTTTTTTTTT	chr19	4347897	GTTT	GTTTTTTTTT	423739	PASS	0	none	9e-6	0	28	9e-6
chr19-004347897-GTTT-TTTT	chr19	4347897	GTTT	TTTT	423739	PASS	0	none	0.00151699999999999	0	28	0.00151699999999999
chr19-004347898-T-*	chr19	4347898	T	*	181	PASS	0	none	0.00844899999999998	1	44	0.00844899999999998
chr19-004347898-T-G	chr19	4347898	T	G	181	PASS	2.596e-5	nfe	3.6999999999999985e-5	0	44	3.6999999999999985e-5
chr19-004349171-A-C	chr19	4349171	A	C	126	PASS	0	none	0	0	0	1e-6
chr19-004349171-A-G	chr19	4349171	A	G	126	PASS	0	none	9e-6	0	0	9e-6
chr19-004349177-T-A	chr19	4349177	T	A	149	PASS	0	none	0	0	0	1e-6
chr19-004349177-T-C	chr19	4349177	T	C	149	PASS	0	none	2.2000000000000003e-5	0	0	2.2000000000000003e-5
chr19-004349182-G-C	chr19	4349182	G	C	190	PASS	0	none	5.2999999999999994e-5	0	0	5.2999999999999994e-5
chr19-004352766-C-A	chr19	4352766	C	A	3463157	PASS	1.978e-5	nfe	0	1	134	1.978e-5
chr19-004352766-C-T	chr19	4352766	C	T	3463157	PASS	0.71893	eas	0.3464599999999995	71	134	0.71893
chr19-004352838-GAGC-G	chr19	4352838	GAGC	G	145337.97	VQSRTrancheINDEL95.00to96.00	0.0021571	sas	5.41e-4	0	134	0.0021571
chr19-004352838-GAGC-GGC	chr19	4352838	GAGC	GGC	145337.97	VQSRTrancheINDEL95.00to96.00	0	none	0.01157499999999998	4	134	0.01157499999999998
chr19-004352839-A-*	chr19	4352839	A	*	24075	PASS	0	none	0.01202099999999999	4	134	0.01202099999999999
chr19-004352839-A-AG	chr19	4352839	A	AG	24075	PASS	0.0023602	afr	0.00118099999999999	0	134	0.0023602
chr19-004352839-A-AGAG	chr19	4352839	A	AGAG	24075	PASS	0	none	9e-6	0	134	9e-6
chr19-004352839-A-AGG	chr19	4352839	A	AGG	24075	PASS	0	none	0	0	134	1e-6
chr19-004352839-A-C	chr19	4352839	A	C	24075	PASS	2.4e-5	nfe	9e-6	0	134	2.4e-5
chr19-004352839-A-G	chr19	4352839	A	G	24075	PASS	0.0028667	afr	0.00224	0	134	0.0028667
chr19-004352840-GC-*	chr19	4352840	GC	*	3687252	PASS	0	none	5.180000000000002e-4	0	134	5.180000000000002e-4
chr19-004352840-GC-AC	chr19	4352840	GC	AC	3687252	PASS	0	none	1.0799999999999996e-4	0	134	1.0799999999999996e-4
chr19-004352840-GC-CC	chr19	4352840	GC	CC	3687252	PASS	0	none	0	0	134	1e-6
chr19-004352840-GC-G	chr19	4352840	GC	G	3687252	PASS	0.013917	sas	0.005699	1	134	0.013917
chr19-004352840-GC-GAC	chr19	4352840	GC	GAC	3687252	PASS	0	none	0.25634299999999965	36	134	0.25634299999999965
chr19-004352841-CG-*	chr19	4352841	CG	*	5910513	PASS	0	none	0.005005	0	134	0.005005
chr19-004352841-CG-AG	chr19	4352841	CG	AG	5910513	PASS	0	none	0.00137499999999999	0	134	0.00137499999999999
chr19-004352841-CG-C	chr19	4352841	CG	C	5910513	PASS	7.089e-5	sas	7.099999999999998e-5	0	134	7.099999999999998e-5
chr19-004352841-CG-CGG	chr19	4352841	CG	CGG	5910513	PASS	0	none	0.002115	0	134	0.002115
chr19-004352841-CG-GG	chr19	4352841	CG	GG	5910513	PASS	0	none	0.4247919999999997	73	134	0.4247919999999997
chr19-004352841-CG-TG	chr19	4352841	CG	TG	5910513	PASS	0	none	0.01251799999999999	0	134	0.01251799999999999
chr19-004352842-G-*	chr19	4352842	G	*	129000	PASS	0	none	7.099999999999998e-5	0	134	7.099999999999998e-5
chr19-004352842-G-C	chr19	4352842	G	C	129000	PASS	0.04469	mid	0.01199399999999999	1	134	0.04469
chr19-004352842-G-T	chr19	4352842	G	T	129000	PASS	9.9e-7	nfe	0	0	134	1e-6
chr19-004352938-AGAG-A	chr19	4352938	AGAG	A	5352	VQSRTrancheINDEL95.00to96.00	4.9044e-4	sas	0.002115	0	132	0.002115
chr19-004352938-AGAG-AGAGGAG	chr19	4352938	AGAG	AGAGGAG	5352	VQSRTrancheINDEL95.00to96.00	0	none	2.2000000000000003e-5	0	132	2.2000000000000003e-5
chr19-004352938-AGAG-TGAG	chr19	4352938	AGAG	TGAG	5352	VQSRTrancheINDEL95.00to96.00	0	none	0	0	132	1e-6
chr19-004352941-GGA-*	chr19	4352941	GGA	*	103	VQSRTrancheINDEL95.00to96.00	0	none	0.002115	0	132	0.002115
chr19-004352941-GGA-AGA	chr19	4352941	GGA	AGA	103	VQSRTrancheINDEL95.00to96.00	0	none	3.6999999999999985e-5	0	132	3.6999999999999985e-5
chr19-004352941-GGA-G	chr19	4352941	GGA	G	103	VQSRTrancheINDEL95.00to96.00	0	none	0	0	132	1e-6
chr19-004352941-GGA-TGA	chr19	4352941	GGA	TGA	103	VQSRTrancheINDEL95.00to96.00	0	none	0	0	132	1e-6
chr19-004352962-A-G	chr19	4352962	A	G	7128685	PASS	0.72556	eas	0.5091240000000007	72	134	0.72556
chr19-004353064-C-T	chr19	4353064	C	T	99326	PASS	0.090823	afr	0.007794	1	134	0.090823
chr19-004353177-A-G	chr19	4353177	A	G	4808770	PASS	0.96925	eas	0.5678950000000003	105	134	0.96925
chr19-004353736-AT-A	chr19	4353736	AT	A	1455.97	VQSRTrancheINDEL96.00to97.00	9.0191e-4	sas	5.630000000000005e-4	1	34	9.0191e-4
chr19-004353736-AT-ATT	chr19	4353736	AT	ATT	1455.97	VQSRTrancheINDEL96.00to97.00	0	none	1.6699999999999994e-4	0	34	1.6699999999999994e-4
chr19-004353844-T-C	chr19	4353844	T	C	4308872	PASS	0.72404	eas	0.5389080000000007	73	130	0.72404
chr19-004353931-C-T	chr19	4353931	C	T	230037	PASS	0.054221	sas	0.015773	1	130	0.054221
chr19-004354083-C-T	chr19	4354083	C	T	91710	PASS	0.0051423	nfe	0.003068	1	134	0.0051423
chr19-004354494-C-T	chr19	4354494	C	T	307208	PASS	0.16567	afr	0.01495899999999998	1	134	0.16567
chr19-004354551-T-C	chr19	4354551	T	C	521812	PASS	0.041497	mid	0.02775200000000002	5	134	0.041497
chr19-004354609-A-G	chr19	4354609	A	G	9448465	PASS	0.72497	eas	0.5691630000000002	75	132	0.72497
chr19-004354686-A-C	chr19	4354686	A	C	609	PASS	1.1015e-4	nfe	2.9400000000000004e-4	1	134	2.9400000000000004e-4
chr19-004354687-A-C	chr19	4354687	A	C	1283	PASS	4.3081e-4	mid	4.500000000000005e-4	1	134	4.500000000000005e-4
chr19-004354705-T-C	chr19	4354705	T	C	8008640	PASS	0.72461	eas	0.5387750000000008	75	132	0.72461
chr19-004354813-A-G	chr19	4354813	A	G	8738370	PASS	0.72501	eas	0.5564750000000002	75	134	0.72501
chr19-004355038-A-*	chr19	4355038	A	*	13948274	PASS	0	none	1.0799999999999996e-4	0	134	1.0799999999999996e-4
chr19-004355038-A-G	chr19	4355038	A	G	13948274	PASS	0.73408	amr	0.5849180000000005	75	134	0.73408
chr19-004355057-A-G	chr19	4355057	A	G	14109558	PASS	0.72875	amr	0.5729290000000004	75	134	0.72875
chr19-004355071-G-A	chr19	4355071	G	A	47367	PASS	0.0026027	nfe	0.00122899999999999	1	134	0.0026027
chr19-004355206-G-A	chr19	4355206	G	A	21914062	PASS	0.72695	eas	0.5730640000000004	75	134	0.72695
chr19-004355280-G-C	chr19	4355280	G	C	1142	PASS	3.88e-5	amr	0	1	134	3.88e-5
chr19-004355303-T-C	chr19	4355303	T	C	9040213	PASS	0.72788	amr	0.5827800000000004	75	134	0.72788
chr19-004356764-T-C	chr19	4356764	T	C	146820	PASS	0.32663	eas	0.07489300000000002	0	0	0.32663
chr19-004357041-C-T	chr19	4357041	C	T	484	PASS	0	none	0	1	134	1e-6
chr19-004357161-A-G	chr19	4357161	A	G	158648	PASS	0.093422	afr	0.00891199999999999	1	134	0.093422
chr19-004357312-A-G	chr19	4357312	A	G	689734	PASS	0.056932	afr	0.02496800000000002	4	134	0.056932
chr19-004357408-C-T	chr19	4357408	C	T	13702	PASS	0.00034167000000000003	mid	2.2999999999999995e-4	1	134	0.00034167000000000003
chr19-004357487-G-C	chr19	4357487	G	C	524653	PASS	0.10704	afr	0.01495899999999998	1	134	0.10704
chr19-004357558-A-G	chr19	4357558	A	G	37819870	PASS	0.99173	eas	0.9758520000000004	131	134	0.99173
chr19-004357772-G-A	chr19	4357772	G	A	31741	PASS	0.0023112	nfe	0.00159499999999999	1	134	0.0023112
chr19-004357895-C-T	chr19	4357895	C	T	8908371	PASS	0.69157	eas	0.5061750000000006	67	134	0.69157
chr19-004358309-C-T	chr19	4358309	C	T	424120	PASS	0.12168	afr	0.027326	4	132	0.12168
chr19-004359035-T-G	chr19	4359035	T	G	175052	PASS	0.037804	sas	0.01516299999999998	1	118	0.037804
chr19-004359194-C-T	chr19	4359194	C	T	744886	PASS	0.046861	nfe	0.028867	6	134	0.046861
chr19-004359818-G-*	chr19	4359818	G	*	114814	PASS	0	none	0	0	134	1e-6
chr19-004359818-G-C	chr19	4359818	G	C	114814	PASS	0.070009	eas	0.00984999999999999	1	134	0.070009
chr19-004360546-G-A	chr19	4360546	G	A	348352	PASS	0.24484	nfe	0.08157000000000002	0	0	0.24484
chr19-004360546-G-C	chr19	4360546	G	C	348352	PASS	6.6e-6	nfe	0	0	0	6.6e-6
chr19-004360546-G-T	chr19	4360546	G	T	348352	PASS	1.585e-5	nfe	0	0	0	1.585e-5
chr19-004361606-C-T	chr19	4361606	C	T	110281	PASS	0.0075621	nfe	0.004212	2	134	0.0075621
chr19-004361642-G-A	chr19	4361642	G	A	369700	PASS	0.0275	mid	0.01120799999999999	1	134	0.0275
chr19-004361659-C-T	chr19	4361659	C	T	288985	PASS	0.016169	nfe	0.007638	1	134	0.016169
chr19-004362694-G-C	chr19	4362694	G	C	23201814	PASS	0.57731	eas	0.29942999999999986	31	134	0.57731
chr19-004362694-G-T	chr19	4362694	G	T	23201814	PASS	1.83e-5	nfe	0	0	134	1.83e-5
chr19-004362764-G-A	chr19	4362764	G	A	648885	PASS	0.040406	afr	0.00998099999999998	1	134	0.040406
chr19-004362848-G-A	chr19	4362848	G	A	25914	PASS	0.0015629	amr	3.820000000000003e-4	1	134	0.0015629
chr19-004363292-C-T	chr19	4363292	C	T	7928292	PASS	0.26148	nfe	0.238507	37	134	0.26148
chr19-004363480-G-A	chr19	4363480	G	A	1141103	PASS	0.023913	afr	0.02076	1	134	0.023913
chr19-004363567-TGA-T	chr19	4363567	TGA	T	22444093.97	PASS	0.58287	eas	0.2982689999999998	31	134	0.58287
chr19-004363568-G-*	chr19	4363568	G	*	4475	PASS	0	none	0.2982689999999998	31	134	0.2982689999999998
chr19-004363568-G-A	chr19	4363568	G	A	4475	PASS	0	none	3.6999999999999985e-5	0	134	3.6999999999999985e-5
chr19-004363668-G-A	chr19	4363668	G	A	278157	PASS	0.004862	nfe	0.0036	1	134	0.004862
chr19-004363963-C-G	chr19	4363963	C	G	1577247	PASS	0.04662	afr	0.024571	1	134	0.04662
chr19-004364706-G-C	chr19	4364706	G	C	29257	PASS	0.020604	nfe	0.00841299999999998	0	0	0.020604
chr19-004364706-G-T	chr19	4364706	G	T	29257	PASS	0	none	2.2000000000000003e-5	0	0	2.2000000000000003e-5
chr19-004364727-TTTTTGTTTTGTTTTG-*	chr19	4364727	TTTTTGTTTTGTTTTG	*	17097	PASS	0	none	0	0	0	1e-6
chr19-004364727-TTTTTGTTTTGTTTTG-CTTTTGTTTTGTTTTG	chr19	4364727	TTTTTGTTTTGTTTTG	CTTTTGTTTTGTTTTG	17097	PASS	0	none	0	0	0	1e-6
chr19-004364727-TTTTTGTTTTGTTTTG-T	chr19	4364727	TTTTTGTTTTGTTTTG	T	17097	PASS	0	none	9e-6	0	0	9e-6
chr19-004364727-TTTTTGTTTTGTTTTG-TTTTTG	chr19	4364727	TTTTTGTTTTGTTTTG	TTTTTG	17097	PASS	0	none	5.2999999999999994e-5	0	0	5.2999999999999994e-5
chr19-004364727-TTTTTGTTTTGTTTTG-TTTTTGTTTTG	chr19	4364727	TTTTTGTTTTGTTTTG	TTTTTGTTTTG	17097	PASS	0	none	0.003057	0	0	0.003057
chr19-004364727-TTTTTGTTTTGTTTTG-TTTTTGTTTTGTTTTGTTTTG	chr19	4364727	TTTTTGTTTTGTTTTG	TTTTTGTTTTGTTTTGTTTTG	17097	PASS	0	none	0.00115199999999999	0	0	0.00115199999999999
chr19-004364727-TTTTTGTTTTGTTTTG-TTTTTGTTTTGTTTTGTTTTGTTTTG	chr19	4364727	TTTTTGTTTTGTTTTG	TTTTTGTTTTGTTTTGTTTTGTTTTG	17097	PASS	0	none	9e-6	0	0	9e-6
chr19-004364729-T-*	chr19	4364729	T	*	49	PASS	0	none	0.003234	0	0	0.003234
chr19-004364729-T-A	chr19	4364729	T	A	49	PASS	0	none	0	0	0	1e-6
chr19-004364780-C-A	chr19	4364780	C	A	196642	PASS	0.14724	amr	0.073078	0	0	0.14724
chr19-004365337-T-G	chr19	4365337	T	G	121804	PASS	0.0057816	nfe	0.00269	1	132	0.0057816
chr19-004365347-C-G	chr19	4365347	C	G	262199	PASS	0.081725	afr	0.00756	1	130	0.081725
chr19-004365400-T-C	chr19	4365400	T	C	37412284	PASS	0.88205	afr	0.6239150000000003	75	132	0.88205
chr19-004365401-G-A	chr19	4365401	G	A	115912	PASS	0.0010997	nfe	0.00115599999999999	1	132	0.00115599999999999
chr19-004395766-G-A	chr19	4395766	G	A	14161	PASS	0	none	0.01022999999999999	0	0	0.01022999999999999
chr19-004395766-G-C	chr19	4395766	G	C	14161	PASS	0	none	0	0	0	1e-6
chr19-004400317-C-T	chr19	4400317	C	T	4589904	PASS	0.24869	nfe	0.205225	36	134	0.24869
chr19-004400469-C-CCTCCGCCACCCGCTTGCCAG	chr19	4400469	C	CCTCCGCCACCCGCTTGCCAG	13088.97	PASS	0.002612	amr	8.890000000000005e-4	0	2	0.002612
chr19-004402662-G-*	chr19	4402662	G	*	965046	PASS	0	none	0	0	0	1e-6
chr19-004402662-G-A	chr19	4402662	G	A	965046	PASS	2.0232e-4	nfe	9e-6	0	0	2.0232e-4
chr19-004402662-G-GGCGGCAGCA	chr19	4402662	G	GGCGGCAGCA	965046	PASS	0.24717	amr	0.060407	0	0	0.24717
chr19-004402662-G-GGCGGCAGCAGCGGCAGCA	chr19	4402662	G	GGCGGCAGCAGCGGCAGCA	965046	PASS	8.88e-6	nfe	9e-6	0	0	9e-6
chr19-004402843-G-A	chr19	4402843	G	A	2498857	PASS	0.41951	nfe	0.118932	1	4	0.41951
chr19-004402843-G-C	chr19	4402843	G	C	2498857	PASS	9.12e-6	nfe	2.2000000000000003e-5	0	4	2.2000000000000003e-5
chr19-004402852-G-GGC	chr19	4402852	G	GGC	115664.97	PASS	0.02169	nfe	0.00509	0	2	0.02169
chr19-004402862-CTGGACGGGCCGAGGCGGCGATGGGAGG-C	chr19	4402862	CTGGACGGGCCGAGGCGGCGATGGGAGG	C	981	VQSRTrancheINDEL97.00to99.00	0	none	0	0	2	1e-6
chr19-004402862-CTGGACGGGCCGAGGCGGCGATGGGAGG-TTGGACGGGCCGAGGCGGCGATGGGAGG	chr19	4402862	CTGGACGGGCCGAGGCGGCGATGGGAGG	TTGGACGGGCCGAGGCGGCGATGGGAGG	981	VQSRTrancheINDEL97.00to99.00	0	none	0	0	2	1e-6
chr19-004402863-T-*	chr19	4402863	T	*	1306	PASS	0	none	0	0	2	1e-6
chr19-004402863-T-C	chr19	4402863	T	C	1306	PASS	0.0010127	nfe	2.2000000000000003e-5	0	2	0.0010127
chr19-004402867-C-*	chr19	4402867	C	*	47	PASS	0	none	0	0	0	1e-6
chr19-004402867-C-A	chr19	4402867	C	A	47	PASS	3.373e-5	nfe	9e-6	0	0	3.373e-5
chr19-004402867-C-T	chr19	4402867	C	T	47	PASS	1.786e-5	afr	0	0	0	1.786e-5
chr19-004402939-C-A	chr19	4402939	C	A	1051132	PASS	0.60931	eas	0.09373300000000002	0	0	0.60931
chr19-004405996-G-A	chr19	4405996	G	A	25193	PASS	0.025404	eas	0.00149699999999999	1	134	0.025404
chr19-004408754-A-G	chr19	4408754	A	G	15349247	PASS	0.97519	afr	0.9234300000000004	125	128	0.97519
chr19-004408754-A-T	chr19	4408754	A	T	15349247	PASS	0	none	0	0	128	1e-6
chr19-004409514-A-G	chr19	4409514	A	G	791329	PASS	0.090051	afr	0.01165299999999999	1	134	0.090051
chr19-004409759-A-G	chr19	4409759	A	G	6568488	PASS	0.2495	nfe	0.207921	36	134	0.2495
chr19-004409890-G-A	chr19	4409890	G	A	49758	PASS	6.74e-6	nfe	0	0	134	6.74e-6
chr19-004409890-G-T	chr19	4409890	G	T	49758	PASS	0.0065473	nfe	0.00244	1	134	0.0065473
chr19-004417970-G-A	chr19	4417970	G	A	30372	PASS	0.0059588	nfe	0.002189	1	128	0.0059588
chr19-004418016-T-C	chr19	4418016	T	C	465	PASS	0	none	0	1	134	1e-6
chr19-004423422-C-T	chr19	4423422	C	T	4299307	PASS	0.24049	nfe	0.19074900000000003	34	134	0.24049
chr19-004428988-G-A	chr19	4428988	G	A	54273	PASS	0.0058128	nfe	0.00224	2	134	0.0058128
chr19-004428988-G-T	chr19	4428988	G	T	54273	PASS	0	none	0	0	134	1e-6
chr19-004429010-C-T	chr19	4429010	C	T	4340230	PASS	0.24387	nfe	0.206195	36	134	0.24387
chr19-004429101-C-G	chr19	4429101	C	G	17861	PASS	0.0020017	mid	9.87999999999999e-4	1	134	0.0020017
chr19-004429158-T-C	chr19	4429158	T	C	15792654	PASS	0.97898	nfe	0.9062400000000004	133	134	0.97898
chr19-004429472-G-A	chr19	4429472	G	A	28285	PASS	0.001069	mid	4.950000000000003e-4	1	134	0.001069
chr19-004429932-C-T	chr19	4429932	C	T	200919	PASS	0.017104	mid	0.01398699999999998	4	134	0.017104
chr19-004430074-A-C	chr19	4430074	A	C	156796	PASS	0.039113	nfe	0.018531	1	112	0.039113
chr19-004430180-ATT-A	chr19	4430180	ATT	A	151025	PASS	0.01674	nfe	0.01499899999999998	0	38	0.01674
chr19-004430180-ATT-ATTT	chr19	4430180	ATT	ATTT	151025	PASS	0	none	0	0	38	1e-6
chr19-004430180-ATT-GTT	chr19	4430180	ATT	GTT	151025	PASS	0	none	3.6999999999999985e-5	0	38	3.6999999999999985e-5
chr19-004430180-ATT-TTT	chr19	4430180	ATT	TTT	151025	PASS	0	none	0.00183699999999999	0	38	0.00183699999999999
chr19-004430472-C-T	chr19	4430472	C	T	109212	PASS	0.070632	eas	0.006551	2	134	0.070632
chr19-004430527-CTT-C	chr19	4430527	CTT	C	75238.97	ExcessHet	1.994e-5	amr	3.6999999999999985e-5	0	114	3.6999999999999985e-5
chr19-004430527-CTT-CT	chr19	4430527	CTT	CT	75238.97	ExcessHet	0	none	0.01321899999999998	1	114	0.01321899999999998
chr19-004430527-CTT-CTTT	chr19	4430527	CTT	CTTT	75238.97	ExcessHet	0	none	0.043454	4	114	0.043454
chr19-004430527-CTT-CTTTT	chr19	4430527	CTT	CTTTT	75238.97	ExcessHet	0	none	1.0799999999999996e-4	0	114	1.0799999999999996e-4
chr19-004430527-CTT-CTTTTT	chr19	4430527	CTT	CTTTTT	75238.97	ExcessHet	0	none	0	0	114	1e-6
chr19-004431128-CTTT-C	chr19	4431128	CTTT	C	64244	PASS	9.4969e-4	nfe	2.08e-4	0	0	9.4969e-4
chr19-004431128-CTTT-CT	chr19	4431128	CTTT	CT	64244	PASS	0	none	0.00117599999999999	0	0	0.00117599999999999
chr19-004431128-CTTT-CTT	chr19	4431128	CTTT	CTT	64244	PASS	0	none	0.01506199999999998	0	0	0.01506199999999998
chr19-004431128-CTTT-CTTTT	chr19	4431128	CTTT	CTTTT	64244	PASS	0	none	0.02382200000000001	0	0	0.02382200000000001
chr19-004431128-CTTT-CTTTTT	chr19	4431128	CTTT	CTTTTT	64244	PASS	0	none	0.002033	0	0	0.002033
chr19-004431128-CTTT-CTTTTTT	chr19	4431128	CTTT	CTTTTTT	64244	PASS	0	none	8.9e-5	0	0	8.9e-5
chr19-004431128-CTTT-CTTTTTTT	chr19	4431128	CTTT	CTTTTTTT	64244	PASS	0	none	2.2000000000000003e-5	0	0	2.2000000000000003e-5
chr19-004431128-CTTT-TTTT	chr19	4431128	CTTT	TTTT	64244	PASS	0	none	3.6999999999999985e-5	0	0	3.6999999999999985e-5
chr19-004431899-C-T	chr19	4431899	C	T	5362194	PASS	0.6061	eas	0.2895199999999994	31	134	0.6061
chr19-004432014-G-A	chr19	4432014	G	A	73392	PASS	0.0076508	sas	0.00186699999999999	1	134	0.0076508
chr19-004432976-G-A	chr19	4432976	G	A	10767050	PASS	0.71329	amr	0.48807699999999943	67	134	0.71329
chr19-004433029-G-A	chr19	4433029	G	A	692985	PASS	0.13336	afr	0.02647900000000001	4	134	0.13336
chr19-004433256-G-A	chr19	4433256	G	A	788627	PASS	0.021805	mid	0.01430199999999999	4	134	0.021805
chr19-004433415-A-G	chr19	4433415	A	G	1105139	PASS	0.13411	afr	0.027089	4	134	0.13411
chr19-004433469-C-T	chr19	4433469	C	T	39976	PASS	0.0025257	nfe	7.980000000000003e-4	2	134	0.0025257
chr19-004433608-GT-G	chr19	4433608	GT	G	27198.97	PASS	1.4282e-4	sas	3.6999999999999985e-5	0	130	1.4282e-4
chr19-004433608-GT-GTT	chr19	4433608	GT	GTT	27198.97	PASS	0	none	0.021895	2	130	0.021895
chr19-004433608-GT-GTTT	chr19	4433608	GT	GTTT	27198.97	PASS	0	none	2.2000000000000003e-5	0	130	2.2000000000000003e-5
chr19-004442177-C-T	chr19	4442177	C	T	8765	PASS	4.431e-5	amr	1.27e-4	1	134	1.27e-4
chr19-004442339-C-T	chr19	4442339	C	T	15763341	PASS	0.75902	amr	0.54327	70	134	0.75902
chr19-004442782-C-T	chr19	4442782	C	T	22021	PASS	0.0031182	nfe	0.00130199999999999	1	132	0.0031182
chr19-004442814-G-A	chr19	4442814	G	A	258516	PASS	0.028021	nfe	0.01954400000000001	3	132	0.028021
chr19-004442820-C-T	chr19	4442820	C	T	62720	PASS	0.0075001	nfe	0.003855	1	132	0.0075001
chr19-004443002-G-T	chr19	4443002	G	T	540661	PASS	0.034445	sas	0.02007300000000002	1	134	0.034445
chr19-004443049-T-C	chr19	4443049	T	C	8884227	PASS	0.61249	eas	0.30996299999999954	33	134	0.61249
chr19-004443266-C-G	chr19	4443266	C	G	3775	PASS	0.001388	mid	1.88e-4	1	102	0.001388
chr19-004443349-G-A	chr19	4443349	G	A	1875	PASS	2.7918e-4	amr	1.47e-4	0	46	2.7918e-4
chr19-004443419-G-A	chr19	4443419	G	A	351	PASS	0	none	3.6999999999999985e-5	0	2	3.6999999999999985e-5
chr19-004444953-T-G	chr19	4444953	T	G	643925	PASS	0.73468	amr	0.2557609999999998	0	0	0.73468
chr19-004445076-A-G	chr19	4445076	A	G	1542162	PASS	0.72388	amr	0.4066539999999996	0	0	0.72388
chr19-004445157-A-C	chr19	4445157	A	C	670	PASS	5.666e-5	nfe	4.03e-4	0	10	4.03e-4
chr19-004445159-A-G	chr19	4445159	A	G	2869163	PASS	0.71886	amr	0.46610399999999946	9	16	0.71886
chr19-004445261-T-G	chr19	4445261	T	G	171	PASS	2.1064e-4	nfe	7.099999999999998e-5	1	96	2.1064e-4
chr19-004445715-C-T	chr19	4445715	C	T	6676	PASS	0.0011215	nfe	2.2999999999999995e-4	1	134	0.0011215
chr19-004445778-C-T	chr19	4445778	C	T	152328	PASS	0.018121	nfe	0.007275	3	134	0.018121
chr19-004446061-G-*	chr19	4446061	G	*	698	VQSRTrancheSNP99.70to99.80	0	none	9e-6	0	134	9e-6
chr19-004446061-G-A	chr19	4446061	G	A	698	VQSRTrancheSNP99.70to99.80	8.4e-7	nfe	0	1	134	1e-6
chr19-004446243-C-T	chr19	4446243	C	T	1092102	PASS	0.038982	mid	0.02923900000000002	5	134	0.038982
chr19-004446435-C-T	chr19	4446435	C	T	299754	PASS	0.010881	nfe	0.006473	3	134	0.010881
chr19-004446737-A-G	chr19	4446737	A	G	63520	PASS	0.0014724	mid	0.00110799999999999	1	134	0.0014724
chr19-004446891-G-A	chr19	4446891	G	A	184810	PASS	0.0078319	mid	0.003702	1	134	0.0078319
chr19-004446998-C-T	chr19	4446998	C	T	17297748	PASS	0.75754	amr	0.542593	70	134	0.75754
chr19-004447058-C-T	chr19	4447058	C	T	385233	PASS	0.020068	mid	0.01472299999999999	4	134	0.020068
chr19-004447411-C-T	chr19	4447411	C	T	1974	PASS	1.5004e-4	nfe	7.099999999999998e-5	1	130	1.5004e-4
chr19-004448185-C-G	chr19	4448185	C	G	187912	PASS	0.08734	afr	0.01076399999999998	1	134	0.08734
chr19-004448483-G-A	chr19	4448483	G	A	1810623	PASS	0.089156	nfe	0.07018300000000001	10	134	0.089156
chr19-004448621-C-G	chr19	4448621	C	G	32625	PASS	0.0054103	nfe	0.00214	2	134	0.0054103
chr19-004448670-G-A	chr19	4448670	G	A	7006	PASS	9.0989e-4	nfe	4.950000000000003e-4	1	118	9.0989e-4
chr19-004448730-G-A	chr19	4448730	G	A	161616	PASS	0.042858	nfe	0.02409400000000001	3	54	0.042858
chr19-004448846-G-A	chr19	4448846	G	A	1198904	PASS	0.43875	nfe	0.271817	0	0	0.43875
chr19-004449811-G-A	chr19	4449811	G	A	143806	PASS	0.529	nfe	0.103417	0	0	0.529
chr19-004450182-A-G	chr19	4450182	A	G	59757	PASS	0.30845	nfe	0.041513	0	0	0.30845
chr19-004450328-T-C	chr19	4450328	T	C	48339	PASS	0.17768	nfe	0.024508	0	0	0.17768
chr19-004450333-C-A	chr19	4450333	C	A	49039	PASS	0.17768	nfe	0.024613	0	0	0.17768
chr19-004452500-G-A	chr19	4452500	G	A	6605679	PASS	0.60158	eas	0.30780199999999946	33	134	0.60158
chr19-004453327-T-C	chr19	4453327	T	C	19309526	PASS	0.98012	nfe	0.967534	131	132	0.98012
chr19-004453328-G-C	chr19	4453328	G	C	10317346	PASS	0.75237	amr	0.5442170000000001	70	134	0.75237
chr19-004453859-TCCAGGGCCAGGCA-T	chr19	4453859	TCCAGGGCCAGGCA	T	9597245.97	PASS	0.6027	eas	0.3062089999999994	33	134	0.6027
chr19-004454003-G-A	chr19	4454003	G	A	11752487	PASS	0.42062	nfe	0.3780779999999996	58	134	0.42062
chr19-004454086-C-T	chr19	4454086	C	T	5114215	PASS	0.27123	nfe	0.231978	37	134	0.27123
chr19-004454101-C-T	chr19	4454101	C	T	341	PASS	0	none	0	1	134	1e-6
chr19-004454107-G-A	chr19	4454107	G	A	414344	PASS	8.675e-5	eas	2.2000000000000003e-5	0	134	8.675e-5
chr19-004454107-G-T	chr19	4454107	G	T	414344	PASS	0.022571	nfe	0.019809	1	134	0.022571
chr19-004454202-C-T	chr19	4454202	C	T	492694	PASS	0.068023	nfe	0.03753300000000001	11	132	0.068023
chr19-004457499-CGT-AGT	chr19	4457499	CGT	AGT	7009964	PASS	0	none	9e-6	0	4	9e-6
chr19-004457499-CGT-C	chr19	4457499	CGT	C	7009964	PASS	0	none	9e-6	0	4	9e-6
chr19-004457499-CGT-CT	chr19	4457499	CGT	CT	7009964	PASS	0	none	0	0	4	1e-6
chr19-004457499-CGT-GGT	chr19	4457499	CGT	GGT	7009964	PASS	0	none	0.9115490000000004	4	4	0.9115490000000004
chr19-004457500-G-*	chr19	4457500	G	*	7030192	PASS	0	none	2.2000000000000003e-5	0	4	2.2000000000000003e-5
chr19-004457500-G-C	chr19	4457500	G	C	7030192	PASS	0.99753	nfe	0.9104420000000004	4	4	0.99753
chr19-004457500-G-GC	chr19	4457500	G	GC	7030192	PASS	6.9e-7	nfe	1.27e-4	0	4	1.27e-4
chr19-004457517-T-A	chr19	4457517	T	A	425	VQSRTrancheSNP99.80to99.90	2.17e-6	nfe	8.9e-5	0	4	8.9e-5
chr19-004457517-T-C	chr19	4457517	T	C	425	VQSRTrancheSNP99.80to99.90	1.39e-6	nfe	5.2999999999999994e-5	0	4	5.2999999999999994e-5
chr19-004457519-A-AT	chr19	4457519	A	AT	853	VQSRTrancheINDEL95.00to96.00	0	none	0	0	14	1e-6
chr19-004457519-A-C	chr19	4457519	A	C	853	VQSRTrancheINDEL95.00to96.00	1.08e-6	nfe	3.150000000000005e-4	0	14	3.150000000000005e-4
chr19-004457519-A-T	chr19	4457519	A	T	853	VQSRTrancheINDEL95.00to96.00	0	none	9e-6	0	14	9e-6
chr19-004457521-C-G	chr19	4457521	C	G	1579777	PASS	0.24797	nfe	0.196146	3	14	0.24797
chr19-004457572-TC-GC	chr19	4457572	TC	GC	464	VQSRTrancheINDEL99.95to100.00	0	none	4.260000000000005e-4	0	38	4.260000000000005e-4
chr19-004457572-TC-T	chr19	4457572	TC	T	464	VQSRTrancheINDEL99.95to100.00	0	none	0	0	38	1e-6
chr19-004457653-C-T	chr19	4457653	C	T	5648081	PASS	0.61188	eas	0.3059549999999995	29	110	0.61188
chr19-004457793-ATT-*	chr19	4457793	ATT	*	119628.97	PASS	0	none	0.002033	0	4	0.002033
chr19-004457793-ATT-A	chr19	4457793	ATT	A	119628.97	PASS	0.017812	sas	0.003537	0	4	0.017812
chr19-004457793-ATT-AT	chr19	4457793	ATT	AT	119628.97	PASS	0	none	0.02255900000000001	0	4	0.02255900000000001
chr19-004457794-TTAAAAAAAAAAAAAAA-*	chr19	4457794	TTAAAAAAAAAAAAAAA	*	1221237	PASS	0	none	0.026976	0	0	0.026976
chr19-004457794-TTAAAAAAAAAAAAAAA-ATAAAAAAAAAAAAAAA	chr19	4457794	TTAAAAAAAAAAAAAAA	ATAAAAAAAAAAAAAAA	1221237	PASS	0	none	0.002183	0	0	0.002183
chr19-004457794-TTAAAAAAAAAAAAAAA-GTAAAAAAAAAAAAAAA	chr19	4457794	TTAAAAAAAAAAAAAAA	GTAAAAAAAAAAAAAAA	1221237	PASS	0	none	0	0	0	1e-6
chr19-004457794-TTAAAAAAAAAAAAAAA-T	chr19	4457794	TTAAAAAAAAAAAAAAA	T	1221237	PASS	0	none	6.999999999999998e-5	0	0	6.999999999999998e-5
chr19-004457794-TTAAAAAAAAAAAAAAA-TAA	chr19	4457794	TTAAAAAAAAAAAAAAA	TAA	1221237	PASS	0	none	0	0	0	1e-6
chr19-004457794-TTAAAAAAAAAAAAAAA-TAAAA	chr19	4457794	TTAAAAAAAAAAAAAAA	TAAAA	1221237	PASS	0	none	0	0	0	1e-6
chr19-004457794-TTAAAAAAAAAAAAAAA-TAAAAAA	chr19	4457794	TTAAAAAAAAAAAAAAA	TAAAAAA	1221237	PASS	0	none	2.2000000000000003e-5	0	0	2.2000000000000003e-5
chr19-004457794-TTAAAAAAAAAAAAAAA-TAAAAAAA	chr19	4457794	TTAAAAAAAAAAAAAAA	TAAAAAAA	1221237	PASS	0	none	2.2000000000000003e-5	0	0	2.2000000000000003e-5
chr19-004457794-TTAAAAAAAAAAAAAAA-TAAAAAAAA	chr19	4457794	TTAAAAAAAAAAAAAAA	TAAAAAAAA	1221237	PASS	0	none	1.27e-4	0	0	1.27e-4
chr19-004457794-TTAAAAAAAAAAAAAAA-TAAAAAAAAA	chr19	4457794	TTAAAAAAAAAAAAAAA	TAAAAAAAAA	1221237	PASS	0	none	0.00100899999999999	0	0	0.00100899999999999
chr19-004457794-TTAAAAAAAAAAAAAAA-TAAAAAAAAAA	chr19	4457794	TTAAAAAAAAAAAAAAA	TAAAAAAAAAA	1221237	PASS	0	none	0.004989	0	0	0.004989
chr19-004457794-TTAAAAAAAAAAAAAAA-TAAAAAAAAAAA	chr19	4457794	TTAAAAAAAAAAAAAAA	TAAAAAAAAAAA	1221237	PASS	0	none	0.018719	0	0	0.018719
chr19-004457794-TTAAAAAAAAAAAAAAA-TAAAAAAAAAAAA	chr19	4457794	TTAAAAAAAAAAAAAAA	TAAAAAAAAAAAA	1221237	PASS	0	none	0.04610400000000002	0	0	0.04610400000000002
chr19-004457794-TTAAAAAAAAAAAAAAA-TAAAAAAAAAAAAA	chr19	4457794	TTAAAAAAAAAAAAAAA	TAAAAAAAAAAAAA	1221237	PASS	0	none	0.06438100000000002	0	0	0.06438100000000002
chr19-004457794-TTAAAAAAAAAAAAAAA-TAAAAAAAAAAAAAA	chr19	4457794	TTAAAAAAAAAAAAAAA	TAAAAAAAAAAAAAA	1221237	PASS	0	none	0.053664	0	0	0.053664
chr19-004457794-TTAAAAAAAAAAAAAAA-TAAAATAAAAAAAAAAAAAAA	chr19	4457794	TTAAAAAAAAAAAAAAA	TAAAATAAAAAAAAAAAAAAA	1221237	PASS	0	none	5.2999999999999994e-5	0	0	5.2999999999999994e-5
chr19-004457794-TTAAAAAAAAAAAAAAA-TAAATAAAAAAAAAAAAAAA	chr19	4457794	TTAAAAAAAAAAAAAAA	TAAATAAAAAAAAAAAAAAA	1221237	PASS	0	none	0	0	0	1e-6
