## Supplementary material for "Search for a genetic cause of variably protease-sensitive prionopathy": exome_summary_stats.tsv (part 100 of 224)

pos_id	chrom	pos	ref	alt	qual	filter	faf95_gnomad	faf95_gnomad_ancestry	incon_faf95	vpspr_ac	vpspr_an	af_pseudo
chr19-004457794-TTAAAAAAAAAAAAAAA-TAATAAAAAAAAAAAAAAA	chr19	4457794	TTAAAAAAAAAAAAAAA	TAATAAAAAAAAAAAAAAA	1221237	PASS	0	none	3.6999999999999985e-5	0	0	3.6999999999999985e-5
chr19-004457794-TTAAAAAAAAAAAAAAA-TATAAAAAAAAAAAAAAA	chr19	4457794	TTAAAAAAAAAAAAAAA	TATAAAAAAAAAAAAAAA	1221237	PASS	0	none	6.999999999999998e-5	0	0	6.999999999999998e-5
chr19-004457795-TAAAAA-*	chr19	4457795	TAAAAA	*	484167	PASS	0	none	0.14692800000000003	0	0	0.14692800000000003
chr19-004457795-TAAAAA-AAAAAA	chr19	4457795	TAAAAA	AAAAAA	484167	PASS	0	none	0.132314	0	0	0.132314
chr19-004457795-TAAAAA-T	chr19	4457795	TAAAAA	T	484167	PASS	0	none	0	0	0	1e-6
chr19-004457795-TAAAAA-TA	chr19	4457795	TAAAAA	TA	484167	PASS	0	none	2.3000000000000003e-5	0	0	2.3000000000000003e-5
chr19-004457795-TAAAAA-TAA	chr19	4457795	TAAAAA	TAA	484167	PASS	0	none	1.58e-4	0	0	1.58e-4
chr19-004457795-TAAAAA-TAAA	chr19	4457795	TAAAAA	TAAA	484167	PASS	0	none	2.930000000000004e-4	0	0	2.930000000000004e-4
chr19-004457795-TAAAAA-TAAAA	chr19	4457795	TAAAAA	TAAAA	484167	PASS	0	none	6.310000000000005e-4	0	0	6.310000000000005e-4
chr19-004457795-TAAAAA-TAAAAAA	chr19	4457795	TAAAAA	TAAAAAA	484167	PASS	0	none	1.1599999999999996e-4	0	0	1.1599999999999996e-4
chr19-004457795-TAAAAA-TAAAAAAAAA	chr19	4457795	TAAAAA	TAAAAAAAAA	484167	PASS	0	none	0	0	0	1e-6
chr19-004457796-A-*	chr19	4457796	A	*	268	PASS	0	none	0.19835600000000003	0	0	0.19835600000000003
chr19-004457796-A-T	chr19	4457796	A	T	268	PASS	0.0016529	sas	1.6799999999999994e-4	0	0	0.0016529
chr19-004457797-A-*	chr19	4457797	A	*	571	PASS	0	none	0.152844	0	0	0.152844
chr19-004457797-A-AAT	chr19	4457797	A	AAT	571	PASS	1.1769e-4	nfe	1.47e-4	0	0	1.47e-4
chr19-004457797-A-T	chr19	4457797	A	T	571	PASS	0	none	9e-6	0	0	9e-6
chr19-004457798-A-*	chr19	4457798	A	*	1394.97	VQSRTrancheINDEL95.00to96.00	0	none	0.08670700000000002	0	0	0.08670700000000002
chr19-004457798-A-AT	chr19	4457798	A	AT	1394.97	VQSRTrancheINDEL95.00to96.00	0.0032271	afr	3.8200000000000034e-4	0	0	0.0032271
chr19-004457799-A-*	chr19	4457799	A	*	97546	PASS	0	none	0.03352100000000002	0	0	0.03352100000000002
chr19-004457799-A-AAT	chr19	4457799	A	AAT	97546	PASS	0	none	5.2999999999999994e-5	0	0	5.2999999999999994e-5
chr19-004457799-A-T	chr19	4457799	A	T	97546	PASS	0.019239	amr	0.02412600000000001	0	0	0.02412600000000001
chr19-004457800-A-*	chr19	4457800	A	*	65719	PASS	0	none	0.00869899999999999	0	0	0.00869899999999999
chr19-004457800-A-AT	chr19	4457800	A	AT	65719	PASS	1.676e-5	sas	0	0	0	1.676e-5
chr19-004457800-A-ATT	chr19	4457800	A	ATT	65719	PASS	1.408e-5	nfe	6.999999999999998e-5	0	0	6.999999999999998e-5
chr19-004457800-A-C	chr19	4457800	A	C	65719	PASS	0	none	0	0	0	1e-6
chr19-004457800-A-T	chr19	4457800	A	T	65719	PASS	0.045498	amr	0.01889700000000002	0	0	0.045498
chr19-004457801-A-*	chr19	4457801	A	*	168196	PASS	0	none	0.00176199999999999	0	2	0.00176199999999999
chr19-004457801-A-ATT	chr19	4457801	A	ATT	168196	PASS	8.008e-5	nfe	2.2000000000000003e-5	0	2	8.008e-5
chr19-004457801-A-C	chr19	4457801	A	C	168196	PASS	0	none	0	0	2	1e-6
chr19-004457801-A-T	chr19	4457801	A	T	168196	PASS	0.045205	mid	0.039712	0	2	0.045205
chr19-004457802-A-*	chr19	4457802	A	*	66867	VQSRTrancheINDEL95.00to96.00	0	none	4.03e-4	0	2	4.03e-4
chr19-004457802-A-ATT	chr19	4457802	A	ATT	66867	VQSRTrancheINDEL95.00to96.00	8.3749e-4	nfe	7.950000000000004e-4	0	2	8.3749e-4
chr19-004457802-A-T	chr19	4457802	A	T	66867	VQSRTrancheINDEL95.00to96.00	0.012729	amr	0.01784700000000002	0	2	0.01784700000000002
chr19-004457805-A-*	chr19	4457805	A	*	4795	PASS	0	none	1.0699999999999996e-4	0	4	1.0699999999999996e-4
chr19-004457805-A-T	chr19	4457805	A	T	4795	PASS	4.8825e-4	nfe	8.420000000000002e-4	0	4	8.420000000000002e-4
chr19-004457826-T-G	chr19	4457826	T	G	205	PASS	7.84e-6	nfe	1.0699999999999996e-4	0	0	1.0699999999999996e-4
chr19-004457847-G-A	chr19	4457847	G	A	1472645	PASS	0.50693	eas	0.25105599999999945	0	0	0.50693
chr19-004457925-CG-C	chr19	4457925	CG	C	29223	PASS	0.0015628	afr	9e-6	0	0	0.0015628
chr19-004457925-CG-TG	chr19	4457925	CG	TG	29223	PASS	0	none	0.004834	0	0	0.004834
chr19-004458066-A-G	chr19	4458066	A	G	364632	PASS	0.21798	amr	0.11725900000000002	0	0	0.21798
chr19-004458245-A-AAAAAT	chr19	4458245	A	AAAAAT	91266	PASS	0	none	9e-6	0	0	9e-6
chr19-004458245-A-AT	chr19	4458245	A	AT	91266	PASS	0	none	2.720000000000003e-4	0	0	2.720000000000003e-4
chr19-004458245-A-T	chr19	4458245	A	T	91266	PASS	0.4976	nfe	0.058515	0	0	0.4976
chr19-004458865-CAAAAAAAAAAAAA-C	chr19	4458865	CAAAAAAAAAAAAA	C	6681.97	VQSRTrancheINDEL99.00to99.50	0	none	9e-6	0	0	9e-6
chr19-004458865-CAAAAAAAAAAAAA-CAAAA	chr19	4458865	CAAAAAAAAAAAAA	CAAAA	6681.97	VQSRTrancheINDEL99.00to99.50	0	none	9e-6	0	0	9e-6
chr19-004458865-CAAAAAAAAAAAAA-CAAAAA	chr19	4458865	CAAAAAAAAAAAAA	CAAAAA	6681.97	VQSRTrancheINDEL99.00to99.50	0	none	3.6999999999999985e-5	0	0	3.6999999999999985e-5
chr19-004458865-CAAAAAAAAAAAAA-CAAAAAAA	chr19	4458865	CAAAAAAAAAAAAA	CAAAAAAA	6681.97	VQSRTrancheINDEL99.00to99.50	0	none	8.9e-5	0	0	8.9e-5
chr19-004458865-CAAAAAAAAAAAAA-CAAAAAAAA	chr19	4458865	CAAAAAAAAAAAAA	CAAAAAAAA	6681.97	VQSRTrancheINDEL99.00to99.50	0	none	8.9e-5	0	0	8.9e-5
chr19-004458865-CAAAAAAAAAAAAA-CAAAAAAAAA	chr19	4458865	CAAAAAAAAAAAAA	CAAAAAAAAA	6681.97	VQSRTrancheINDEL99.00to99.50	0	none	1.47e-4	0	0	1.47e-4
chr19-004458865-CAAAAAAAAAAAAA-CAAAAAAAAAA	chr19	4458865	CAAAAAAAAAAAAA	CAAAAAAAAAA	6681.97	VQSRTrancheINDEL99.00to99.50	0	none	6.310000000000003e-4	0	0	6.310000000000003e-4
chr19-004458865-CAAAAAAAAAAAAA-CAAAAAAAAAAA	chr19	4458865	CAAAAAAAAAAAAA	CAAAAAAAAAAA	6681.97	VQSRTrancheINDEL99.00to99.50	0	none	0.00115199999999999	0	0	0.00115199999999999
chr19-004458865-CAAAAAAAAAAAAA-CAAAAAAAAAAAA	chr19	4458865	CAAAAAAAAAAAAA	CAAAAAAAAAAAA	6681.97	VQSRTrancheINDEL99.00to99.50	0	none	0.00173699999999999	0	0	0.00173699999999999
chr19-004458865-CAAAAAAAAAAAAA-CAAAAAAAAAAAAAA	chr19	4458865	CAAAAAAAAAAAAA	CAAAAAAAAAAAAAA	6681.97	VQSRTrancheINDEL99.00to99.50	0	none	3.810000000000003e-4	0	0	3.810000000000003e-4
chr19-004458865-CAAAAAAAAAAAAA-CAAAAAAAAAAAAAAA	chr19	4458865	CAAAAAAAAAAAAA	CAAAAAAAAAAAAAAA	6681.97	VQSRTrancheINDEL99.00to99.50	0	none	8.9e-5	0	0	8.9e-5
chr19-004458865-CAAAAAAAAAAAAA-CAAAAAAAAAAAAAAAA	chr19	4458865	CAAAAAAAAAAAAA	CAAAAAAAAAAAAAAAA	6681.97	VQSRTrancheINDEL99.00to99.50	0	none	5.2999999999999994e-5	0	0	5.2999999999999994e-5
chr19-004458865-CAAAAAAAAAAAAA-CAAAAAAAAAAAAAAAAAA	chr19	4458865	CAAAAAAAAAAAAA	CAAAAAAAAAAAAAAAAAA	6681.97	VQSRTrancheINDEL99.00to99.50	0	none	0	0	0	1e-6
chr19-004470727-GT-G	chr19	4470727	GT	G	6697.97	PASS	0	none	2.2899999999999996e-4	0	0	2.2899999999999996e-4
chr19-004470727-GT-GTT	chr19	4470727	GT	GTT	6697.97	PASS	0	none	0.003942	0	0	0.003942
chr19-004470727-GT-GTTT	chr19	4470727	GT	GTTT	6697.97	PASS	0	none	2.93e-4	0	0	2.93e-4
chr19-004470727-GT-GTTTT	chr19	4470727	GT	GTTTT	6697.97	PASS	0	none	1.0699999999999996e-4	0	0	1.0699999999999996e-4
chr19-004472276-TGCCGCCGCC-*	chr19	4472276	TGCCGCCGCC	*	92209	VQSRTrancheINDEL95.00to96.00	0	none	3.6999999999999985e-5	0	42	3.6999999999999985e-5
chr19-004472276-TGCCGCCGCC-CGCCGCCGCC	chr19	4472276	TGCCGCCGCC	CGCCGCCGCC	92209	VQSRTrancheINDEL95.00to96.00	0	none	0	0	42	1e-6
chr19-004472276-TGCCGCCGCC-T	chr19	4472276	TGCCGCCGCC	T	92209	VQSRTrancheINDEL95.00to96.00	2.6773e-4	eas	2.2000000000000003e-5	0	42	2.6773e-4
chr19-004472276-TGCCGCCGCC-TGCC	chr19	4472276	TGCCGCCGCC	TGCC	92209	VQSRTrancheINDEL95.00to96.00	0	none	2.2000000000000003e-5	0	42	2.2000000000000003e-5
chr19-004472276-TGCCGCCGCC-TGCCGCC	chr19	4472276	TGCCGCCGCC	TGCCGCC	92209	VQSRTrancheINDEL95.00to96.00	0	none	0.01849600000000001	1	42	0.01849600000000001
chr19-004472276-TGCCGCCGCC-TGCCGCCGCCGCC	chr19	4472276	TGCCGCCGCC	TGCCGCCGCCGCC	92209	VQSRTrancheINDEL95.00to96.00	0	none	0.00171399999999999	0	42	0.00171399999999999
chr19-004472276-TGCCGCCGCC-TGCCGCCGCCGCCGCC	chr19	4472276	TGCCGCCGCC	TGCCGCCGCCGCCGCC	92209	VQSRTrancheINDEL95.00to96.00	0	none	1.87e-4	0	42	1.87e-4
chr19-004472276-TGCCGCCGCC-TGCCGCCGCCGCCGCCGCCGCC	chr19	4472276	TGCCGCCGCC	TGCCGCCGCCGCCGCCGCCGCC	92209	VQSRTrancheINDEL95.00to96.00	0	none	0	0	42	1e-6
chr19-004472277-G-*	chr19	4472277	G	*	36	PASS	0	none	0.018756	1	36	0.018756
chr19-004472277-G-A	chr19	4472277	G	A	36	PASS	0	none	2.2000000000000003e-5	0	36	2.2000000000000003e-5
chr19-004472279-C-*	chr19	4472279	C	*	184	PASS	0	none	0.018757	1	38	0.018757
chr19-004472279-C-A	chr19	4472279	C	A	184	PASS	0	none	0	0	38	1e-6
chr19-004472279-C-T	chr19	4472279	C	T	184	PASS	1.1776e-4	sas	1.0799999999999996e-4	0	38	1.1776e-4
chr19-004472284-C-*	chr19	4472284	C	*	76165	PASS	0	none	1.88e-4	0	56	1.88e-4
chr19-004472284-C-A	chr19	4472284	C	A	76165	PASS	0.0068334	amr	0.005456	2	56	0.0068334
chr19-004472325-C-A	chr19	4472325	C	A	3464845	PASS	2.06e-6	nfe	0	0	96	2.06e-6
chr19-004472325-C-G	chr19	4472325	C	G	3464845	PASS	9.3968e-4	mid	2.720000000000003e-4	0	96	9.3968e-4
chr19-004472325-C-T	chr19	4472325	C	T	3464845	PASS	0.51838	afr	0.22050200000000003	24	96	0.51838
chr19-004472450-TGGGGG-*	chr19	4472450	TGGGGG	*	1582405	VQSRTrancheINDEL95.00to96.00	0	none	8.420000000000002e-4	0	18	8.420000000000002e-4
chr19-004472450-TGGGGG-GGGGGG	chr19	4472450	TGGGGG	GGGGGG	1582405	VQSRTrancheINDEL95.00to96.00	0	none	0.02753300000000002	0	18	0.02753300000000002
chr19-004472450-TGGGGG-T	chr19	4472450	TGGGGG	T	1582405	VQSRTrancheINDEL95.00to96.00	1.025e-5	nfe	3.6999999999999985e-5	0	18	3.6999999999999985e-5
chr19-004472450-TGGGGG-TG	chr19	4472450	TGGGGG	TG	1582405	VQSRTrancheINDEL95.00to96.00	0	none	8.9e-5	0	18	8.9e-5
chr19-004472450-TGGGGG-TGG	chr19	4472450	TGGGGG	TGG	1582405	VQSRTrancheINDEL95.00to96.00	0	none	0.002883	1	18	0.002883
chr19-004472450-TGGGGG-TGGG	chr19	4472450	TGGGGG	TGGG	1582405	VQSRTrancheINDEL95.00to96.00	0	none	0.079793	4	18	0.079793
chr19-004472450-TGGGGG-TGGGG	chr19	4472450	TGGGGG	TGGGG	1582405	VQSRTrancheINDEL95.00to96.00	0	none	0.20396100000000003	8	18	0.20396100000000003
chr19-004472450-TGGGGG-TGGGGGG	chr19	4472450	TGGGGG	TGGGGGG	1582405	VQSRTrancheINDEL95.00to96.00	0	none	0.01506999999999998	0	18	0.01506999999999998
chr19-004472450-TGGGGG-TGGGGGGG	chr19	4472450	TGGGGG	TGGGGGGG	1582405	VQSRTrancheINDEL95.00to96.00	0	none	0.001984	0	18	0.001984
chr19-004472450-TGGGGG-TGGGGGGGG	chr19	4472450	TGGGGG	TGGGGGGGG	1582405	VQSRTrancheINDEL95.00to96.00	0	none	2.720000000000003e-4	0	18	2.720000000000003e-4
chr19-004472450-TGGGGG-TGGGGGGGGG	chr19	4472450	TGGGGG	TGGGGGGGGG	1582405	VQSRTrancheINDEL95.00to96.00	0	none	9e-6	0	18	9e-6
chr19-004472450-TGGGGG-TGGGGGGGGGGGGG	chr19	4472450	TGGGGG	TGGGGGGGGGGGGG	1582405	VQSRTrancheINDEL95.00to96.00	0	none	2.2000000000000003e-5	0	18	2.2000000000000003e-5
chr19-004472450-TGGGGG-TGGGGGGGGGGGGGG	chr19	4472450	TGGGGG	TGGGGGGGGGGGGGG	1582405	VQSRTrancheINDEL95.00to96.00	0	none	8.9e-5	0	18	8.9e-5
chr19-004472450-TGGGGG-TGGGGGGGGGGGGGGG	chr19	4472450	TGGGGG	TGGGGGGGGGGGGGGG	1582405	VQSRTrancheINDEL95.00to96.00	0	none	2.2899999999999996e-4	0	18	2.2899999999999996e-4
chr19-004472450-TGGGGG-TGGGGGGGGGGGGGGGG	chr19	4472450	TGGGGG	TGGGGGGGGGGGGGGGG	1582405	VQSRTrancheINDEL95.00to96.00	0	none	1.47e-4	0	18	1.47e-4
chr19-004472450-TGGGGG-TGGGGGGGGGGGGGGGGG	chr19	4472450	TGGGGG	TGGGGGGGGGGGGGGGGG	1582405	VQSRTrancheINDEL95.00to96.00	0	none	9e-6	0	18	9e-6
chr19-004472450-TGGGGG-TGGGGGGGGGGGGGGGGGG	chr19	4472450	TGGGGG	TGGGGGGGGGGGGGGGGGG	1582405	VQSRTrancheINDEL95.00to96.00	0	none	0	0	18	1e-6
chr19-004472450-TGGGGG-TGGGGGGGGGGGGGGGGGGG	chr19	4472450	TGGGGG	TGGGGGGGGGGGGGGGGGGG	1582405	VQSRTrancheINDEL95.00to96.00	0	none	0	0	18	1e-6
chr19-004472450-TGGGGG-TGGGGGGGGGGGGGGGGGGGGG	chr19	4472450	TGGGGG	TGGGGGGGGGGGGGGGGGGGGG	1582405	VQSRTrancheINDEL95.00to96.00	0	none	9e-6	0	18	9e-6
chr19-004472450-TGGGGG-TGGGGGGGGGGGGGGGGGGGGGAGGGGGGGGGGGGGGGGGG	chr19	4472450	TGGGGG	TGGGGGGGGGGGGGGGGGGGGGAGGGGGGGGGGGGGGGGGG	1582405	VQSRTrancheINDEL95.00to96.00	0	none	0	0	18	1e-6
chr19-004472452-G-*	chr19	4472452	G	*	414	VQSRTrancheINDEL99.50to99.90	0	none	0.105501	10	36	0.105501
chr19-004472452-G-GA	chr19	4472452	G	GA	414	VQSRTrancheINDEL99.50to99.90	0	none	0	0	36	1e-6
chr19-004472452-G-T	chr19	4472452	G	T	414	VQSRTrancheINDEL99.50to99.90	2.903e-5	nfe	0	0	36	2.903e-5
chr19-004472453-G-*	chr19	4472453	G	*	177	VQSRTrancheINDEL95.00to96.00	0	none	0.00415	2	40	0.00415
chr19-004472453-G-C	chr19	4472453	G	C	177	VQSRTrancheINDEL95.00to96.00	1.4e-6	nfe	0	0	40	1.4e-6
chr19-004472453-G-GT	chr19	4472453	G	GT	177	VQSRTrancheINDEL95.00to96.00	0	none	9e-6	0	40	9e-6
chr19-004472453-G-T	chr19	4472453	G	T	177	VQSRTrancheINDEL95.00to96.00	3.37e-6	nfe	0	0	40	3.37e-6
chr19-004472455-G-*	chr19	4472455	G	*	38634	VQSRTrancheINDEL99.00to99.50	0	none	3.6999999999999985e-5	0	32	3.6999999999999985e-5
chr19-004472455-G-A	chr19	4472455	G	A	38634	VQSRTrancheINDEL99.00to99.50	0	none	0	0	32	1e-6
chr19-004472455-G-GT	chr19	4472455	G	GT	38634	VQSRTrancheINDEL99.00to99.50	0.0048857	nfe	0.004582	3	32	0.0048857
chr19-004472463-GGGGGCAGC-G	chr19	4472463	GGGGGCAGC	G	3569878	VQSRTrancheINDEL99.00to99.50	0	none	9e-6	0	26	9e-6
chr19-004472463-GGGGGCAGC-GGGGTGGGGCAGC	chr19	4472463	GGGGGCAGC	GGGGTGGGGCAGC	3569878	VQSRTrancheINDEL99.00to99.50	0	none	2.2000000000000003e-5	0	26	2.2000000000000003e-5
chr19-004472463-GGGGGCAGC-GGGTGGGGCAGC	chr19	4472463	GGGGGCAGC	GGGTGGGGCAGC	3569878	VQSRTrancheINDEL99.00to99.50	0	none	4.710000000000004e-4	0	26	4.710000000000004e-4
chr19-004472463-GGGGGCAGC-GGTGGGGCAGC	chr19	4472463	GGGGGCAGC	GGTGGGGCAGC	3569878	VQSRTrancheINDEL99.00to99.50	0	none	0.01018499999999999	1	26	0.01018499999999999
chr19-004472463-GGGGGCAGC-GTGGGGCAGC	chr19	4472463	GGGGGCAGC	GTGGGGCAGC	3569878	VQSRTrancheINDEL99.00to99.50	0	none	0.124472	5	26	0.124472
chr19-004472463-GGGGGCAGC-GTTGGGGCAGC	chr19	4472463	GGGGGCAGC	GTTGGGGCAGC	3569878	VQSRTrancheINDEL99.00to99.50	0	none	0	0	26	1e-6
chr19-004472463-GGGGGCAGC-TGGGGCAGC	chr19	4472463	GGGGGCAGC	TGGGGCAGC	3569878	VQSRTrancheINDEL99.00to99.50	0	none	0.3915499999999999	20	26	0.3915499999999999
chr19-004472464-GGGGCAGC-*	chr19	4472464	GGGGCAGC	*	347	VQSRTrancheINDEL95.00to96.00	0	none	0	0	28	1e-6
chr19-004472464-GGGGCAGC-G	chr19	4472464	GGGGCAGC	G	347	VQSRTrancheINDEL95.00to96.00	8.01e-6	nfe	5.2999999999999994e-5	0	28	5.2999999999999994e-5
chr19-004472464-GGGGCAGC-GTGGGCAGC	chr19	4472464	GGGGCAGC	GTGGGCAGC	347	VQSRTrancheINDEL95.00to96.00	0	none	3.6999999999999985e-5	0	28	3.6999999999999985e-5
chr19-004472464-GGGGCAGC-TGGGCAGC	chr19	4472464	GGGGCAGC	TGGGCAGC	347	VQSRTrancheINDEL95.00to96.00	0	none	8.9e-5	0	28	8.9e-5
chr19-004472467-GCAGCGGGGGCCCC-*	chr19	4472467	GCAGCGGGGGCCCC	*	855	VQSRTrancheINDEL95.00to96.00	0	none	1.0799999999999996e-4	0	26	1.0799999999999996e-4
chr19-004472467-GCAGCGGGGGCCCC-CCAGCGGGGGCCCC	chr19	4472467	GCAGCGGGGGCCCC	CCAGCGGGGGCCCC	855	VQSRTrancheINDEL95.00to96.00	0	none	2.2000000000000003e-5	0	26	2.2000000000000003e-5
chr19-004472467-GCAGCGGGGGCCCC-G	chr19	4472467	GCAGCGGGGGCCCC	G	855	VQSRTrancheINDEL95.00to96.00	0	none	0	0	26	1e-6
chr19-004472467-GCAGCGGGGGCCCC-GAGCGGGGGCCCC	chr19	4472467	GCAGCGGGGGCCCC	GAGCGGGGGCCCC	855	VQSRTrancheINDEL95.00to96.00	0	none	9e-6	0	26	9e-6
chr19-004472467-GCAGCGGGGGCCCC-GGCGGGGGCCCC	chr19	4472467	GCAGCGGGGGCCCC	GGCGGGGGCCCC	855	VQSRTrancheINDEL95.00to96.00	0	none	2.08e-4	0	26	2.08e-4
chr19-004472467-GCAGCGGGGGCCCC-GGGGGGCCCC	chr19	4472467	GCAGCGGGGGCCCC	GGGGGGCCCC	855	VQSRTrancheINDEL95.00to96.00	0	none	2.2000000000000003e-5	0	26	2.2000000000000003e-5
chr19-004472467-GCAGCGGGGGCCCC-GGGGGGGGGGGGCCAGCGGGGGCCCC	chr19	4472467	GCAGCGGGGGCCCC	GGGGGGGGGGGGCCAGCGGGGGCCCC	855	VQSRTrancheINDEL95.00to96.00	0	none	0	0	26	1e-6
chr19-004472468-C-*	chr19	4472468	C	*	1145	PASS	0	none	5.170000000000003e-4	0	64	5.170000000000003e-4
chr19-004472468-C-A	chr19	4472468	C	A	1145	PASS	1.53e-6	nfe	2.2000000000000003e-5	0	64	2.2000000000000003e-5
chr19-004472468-C-G	chr19	4472468	C	G	1145	PASS	1.5705e-4	sas	6.790000000000002e-4	0	64	6.790000000000002e-4
chr19-004472469-A-*	chr19	4472469	A	*	11003	VQSRTrancheINDEL99.50to99.90	0	none	4.710000000000004e-4	0	16	4.710000000000004e-4
chr19-004472469-A-AG	chr19	4472469	A	AG	11003	VQSRTrancheINDEL99.50to99.90	0	none	0	0	16	1e-6
chr19-004472469-A-C	chr19	4472469	A	C	11003	VQSRTrancheINDEL99.50to99.90	0.010467	amr	0.006092	0	16	0.010467
chr19-004472469-A-G	chr19	4472469	A	G	11003	VQSRTrancheINDEL99.50to99.90	1.4406e-4	sas	4.710000000000004e-4	0	16	4.710000000000004e-4
chr19-004472469-A-T	chr19	4472469	A	T	11003	VQSRTrancheINDEL99.50to99.90	2.69e-6	nfe	0	0	16	2.69e-6
chr19-004472470-G-*	chr19	4472470	G	*	50	PASS	0	none	1.88e-4	0	56	1.88e-4
chr19-004472470-G-C	chr19	4472470	G	C	50	PASS	6.39e-6	nfe	0	0	56	6.39e-6
chr19-004472471-C-*	chr19	4472471	C	*	3428	VQSRTrancheSNP99.80to99.90	0	none	1.87e-4	0	20	1.87e-4
chr19-004472471-C-G	chr19	4472471	C	G	3428	VQSRTrancheSNP99.80to99.90	0.0010301	sas	0.002183	0	20	0.002183
chr19-004472471-C-T	chr19	4472471	C	T	3428	VQSRTrancheSNP99.80to99.90	0	none	0	0	20	1e-6
chr19-004472472-G-*	chr19	4472472	G	*	215	PASS	0	none	9e-6	0	60	9e-6
chr19-004472472-G-T	chr19	4472472	G	T	215	PASS	2.94e-6	nfe	8.9e-5	0	60	8.9e-5
chr19-004472487-G-GAGGC	chr19	4472487	G	GAGGC	830993.97	PASS	0.16173	afr	0.170931	2	50	0.170931
chr19-004472487-G-GC	chr19	4472487	G	GC	830993.97	PASS	6.4328e-4	afr	6.999999999999998e-5	0	50	6.4328e-4
chr19-004472487-G-GGGGC	chr19	4472487	G	GGGGC	830993.97	PASS	0	none	2.2000000000000003e-5	0	50	2.2000000000000003e-5
chr19-004472487-G-GTGGC	chr19	4472487	G	GTGGC	830993.97	PASS	0	none	9e-6	0	50	9e-6
chr19-004472492-G-A	chr19	4472492	G	A	9449	PASS	1.34e-6	nfe	7.020000000000006e-4	0	46	7.020000000000006e-4
chr19-004472492-G-C	chr19	4472492	G	C	9449	PASS	0.036609	amr	0.00154299999999999	0	46	0.036609
chr19-004472495-CACTGGA-C	chr19	4472495	CACTGGA	C	979	VQSRTrancheINDEL99.50to99.90	0	none	5.170000000000003e-4	0	42	5.170000000000003e-4
chr19-004472495-CACTGGA-CGGA	chr19	4472495	CACTGGA	CGGA	979	VQSRTrancheINDEL99.50to99.90	0	none	2.2000000000000003e-5	0	42	2.2000000000000003e-5
chr19-004472495-CACTGGA-GACTGGA	chr19	4472495	CACTGGA	GACTGGA	979	VQSRTrancheINDEL99.50to99.90	0	none	0	0	42	1e-6
chr19-004472496-A-*	chr19	4472496	A	*	4228	VQSRTrancheSNP99.70to99.80	0	none	5.850000000000005e-4	0	14	5.850000000000005e-4
chr19-004472496-A-C	chr19	4472496	A	C	4228	VQSRTrancheSNP99.70to99.80	0.0039223	eas	0.00545	0	14	0.00545
chr19-004472498-T-*	chr19	4472498	T	*	637	PASS	0	none	5.850000000000005e-4	0	8	5.850000000000005e-4
chr19-004472498-T-G	chr19	4472498	T	G	637	PASS	5.1002e-4	eas	9.610000000000004e-4	0	8	9.610000000000004e-4
chr19-004472501-A-*	chr19	4472501	A	*	720	VQSRTrancheSNP99.80to99.90	0	none	5.160000000000003e-4	0	8	5.160000000000003e-4
chr19-004472501-A-C	chr19	4472501	A	C	720	VQSRTrancheSNP99.80to99.90	5.413e-5	eas	1.6699999999999994e-4	0	8	1.6699999999999994e-4
chr19-004472501-A-G	chr19	4472501	A	G	720	VQSRTrancheSNP99.80to99.90	8.36e-6	nfe	6.550000000000003e-4	0	8	6.550000000000003e-4
chr19-004472506-CGGGGTTGTCCTGGGCCTGAAGGAGCTGCGCCCCGGGGGTCTGGGGTTCATGGGGTCTGGGGGTGTCCGAGACCCGCAGCGGCCCCGCCCTGGGGGTCTGGGGGTCCTGGGCCGCAGGGAGCTGCGCCCTAGGGGTCT-AGGGGTTGTCCTGGGCCTGAAGGAGCTGCGCCCCGGGGGTCTGGGGTTCATGGGGTCTGGGGGTGTCCGAGACCCGCAGCGGCCCCGCCCTGGGGGTCTGGGGGTCCTGGGCCGCAGGGAGCTGCGCCCTAGGGGTCT	chr19	4472506	CGGGGTTGTCCTGGGCCTGAAGGAGCTGCGCCCCGGGGGTCTGGGGTTCATGGGGTCTGGGGGTGTCCGAGACCCGCAGCGGCCCCGCCCTGGGGGTCTGGGGGTCCTGGGCCGCAGGGAGCTGCGCCCTAGGGGTCT	AGGGGTTGTCCTGGGCCTGAAGGAGCTGCGCCCCGGGGGTCTGGGGTTCATGGGGTCTGGGGGTGTCCGAGACCCGCAGCGGCCCCGCCCTGGGGGTCTGGGGGTCCTGGGCCGCAGGGAGCTGCGCCCTAGGGGTCT	736702	PASS	0	none	0.16907200000000003	1	8	0.16907200000000003
chr19-004472506-CGGGGTTGTCCTGGGCCTGAAGGAGCTGCGCCCCGGGGGTCTGGGGTTCATGGGGTCTGGGGGTGTCCGAGACCCGCAGCGGCCCCGCCCTGGGGGTCTGGGGGTCCTGGGCCGCAGGGAGCTGCGCCCTAGGGGTCT-C	chr19	4472506	CGGGGTTGTCCTGGGCCTGAAGGAGCTGCGCCCCGGGGGTCTGGGGTTCATGGGGTCTGGGGGTGTCCGAGACCCGCAGCGGCCCCGCCCTGGGGGTCTGGGGGTCCTGGGCCGCAGGGAGCTGCGCCCTAGGGGTCT	C	736702	PASS	9.6e-7	nfe	0	0	8	1e-6
chr19-004472506-CGGGGTTGTCCTGGGCCTGAAGGAGCTGCGCCCCGGGGGTCTGGGGTTCATGGGGTCTGGGGGTGTCCGAGACCCGCAGCGGCCCCGCCCTGGGGGTCTGGGGGTCCTGGGCCGCAGGGAGCTGCGCCCTAGGGGTCT-GGGGGTTGTCCTGGGCCTGAAGGAGCTGCGCCCCGGGGGTCTGGGGTTCATGGGGTCTGGGGGTGTCCGAGACCCGCAGCGGCCCCGCCCTGGGGGTCTGGGGGTCCTGGGCCGCAGGGAGCTGCGCCCTAGGGGTCT	chr19	4472506	CGGGGTTGTCCTGGGCCTGAAGGAGCTGCGCCCCGGGGGTCTGGGGTTCATGGGGTCTGGGGGTGTCCGAGACCCGCAGCGGCCCCGCCCTGGGGGTCTGGGGGTCCTGGGCCGCAGGGAGCTGCGCCCTAGGGGTCT	GGGGGTTGTCCTGGGCCTGAAGGAGCTGCGCCCCGGGGGTCTGGGGTTCATGGGGTCTGGGGGTGTCCGAGACCCGCAGCGGCCCCGCCCTGGGGGTCTGGGGGTCCTGGGCCGCAGGGAGCTGCGCCCTAGGGGTCT	736702	PASS	0	none	3.6999999999999985e-5	0	8	3.6999999999999985e-5
chr19-004472506-CGGGGTTGTCCTGGGCCTGAAGGAGCTGCGCCCCGGGGGTCTGGGGTTCATGGGGTCTGGGGGTGTCCGAGACCCGCAGCGGCCCCGCCCTGGGGGTCTGGGGGTCCTGGGCCGCAGGGAGCTGCGCCCTAGGGGTCT-TGGGGTTGTCCTGGGCCTGAAGGAGCTGCGCCCCGGGGGTCTGGGGTTCATGGGGTCTGGGGGTGTCCGAGACCCGCAGCGGCCCCGCCCTGGGGGTCTGGGGGTCCTGGGCCGCAGGGAGCTGCGCCCTAGGGGTCT	chr19	4472506	CGGGGTTGTCCTGGGCCTGAAGGAGCTGCGCCCCGGGGGTCTGGGGTTCATGGGGTCTGGGGGTGTCCGAGACCCGCAGCGGCCCCGCCCTGGGGGTCTGGGGGTCCTGGGCCGCAGGGAGCTGCGCCCTAGGGGTCT	TGGGGTTGTCCTGGGCCTGAAGGAGCTGCGCCCCGGGGGTCTGGGGTTCATGGGGTCTGGGGGTGTCCGAGACCCGCAGCGGCCCCGCCCTGGGGGTCTGGGGGTCCTGGGCCGCAGGGAGCTGCGCCCTAGGGGTCT	736702	PASS	0	none	0	0	8	1e-6
chr19-004472539-CG-*	chr19	4472539	CG	*	1447	VQSRTrancheINDEL99.50to99.90	0	none	9e-6	0	0	9e-6
chr19-004472539-CG-AG	chr19	4472539	CG	AG	1447	VQSRTrancheINDEL99.50to99.90	0	none	0	0	0	1e-6
chr19-004472539-CG-C	chr19	4472539	CG	C	1447	VQSRTrancheINDEL99.50to99.90	0	none	0	0	0	1e-6
chr19-004472539-CG-GG	chr19	4472539	CG	GG	1447	VQSRTrancheINDEL99.50to99.90	0	none	0.002107	0	0	0.002107
chr19-004472539-CG-TG	chr19	4472539	CG	TG	1447	VQSRTrancheINDEL99.50to99.90	0	none	5.2999999999999994e-5	0	0	5.2999999999999994e-5
chr19-004472563-T-*	chr19	4472563	T	*	10757	VQSRTrancheINDEL99.50to99.90	0	none	9e-6	0	0	9e-6
chr19-004472563-T-G	chr19	4472563	T	G	10757	VQSRTrancheINDEL99.50to99.90	0.058781	eas	0.01401499999999998	0	0	0.058781
chr19-004472563-T-TG	chr19	4472563	T	TG	10757	VQSRTrancheINDEL99.50to99.90	0	none	0	0	0	1e-6
chr19-004472569-T-*	chr19	4472569	T	*	1159	PASS	0	none	9e-6	0	16	9e-6
chr19-004472569-T-C	chr19	4472569	T	C	1159	PASS	0	none	0	0	16	1e-6
chr19-004472569-T-G	chr19	4472569	T	G	1159	PASS	3.1909e-4	eas	0.001984	0	16	0.001984
chr19-004475044-C-T	chr19	4475044	C	T	856	PASS	4.518e-5	nfe	9e-6	1	114	4.518e-5
chr19-004475365-T-G	chr19	4475365	T	G	8254931	PASS	0.23747	sas	0.193471	29	134	0.23747
chr19-004475609-T-C	chr19	4475609	T	C	14315701	PASS	0.74201	afr	0.5309040000000007	70	134	0.74201
chr19-004488578-G-A	chr19	4488578	G	A	54678	PASS	0.0060399	mid	0.002841	1	134	0.0060399
chr19-004488585-C-T	chr19	4488585	C	T	100007	PASS	0.013948	nfe	0.005159	1	134	0.013948
chr19-004488635-C-T	chr19	4488635	C	T	4456974	PASS	0.22855	sas	0.192393	29	134	0.22855
chr19-004488929-G-A	chr19	4488929	G	A	11853805	PASS	0.77322	afr	0.6674450000000005	87	132	0.77322
chr19-004488929-G-C	chr19	4488929	G	C	11853805	PASS	1.63e-6	nfe	0	0	132	1.63e-6
chr19-004488952-CTTTTTTTT-C	chr19	4488952	CTTTTTTTT	C	3735324.97	ExcessHet	8.3e-7	nfe	0	0	122	1e-6
chr19-004488952-CTTTTTTTT-CT	chr19	4488952	CTTTTTTTT	CT	3735324.97	ExcessHet	0	none	7.099999999999998e-5	0	122	7.099999999999998e-5
chr19-004488952-CTTTTTTTT-CTT	chr19	4488952	CTTTTTTTT	CTT	3735324.97	ExcessHet	0	none	0.00169299999999999	0	122	0.00169299999999999
chr19-004488952-CTTTTTTTT-CTTT	chr19	4488952	CTTTTTTTT	CTTT	3735324.97	ExcessHet	0	none	0.01081299999999998	1	122	0.01081299999999998
chr19-004488952-CTTTTTTTT-CTTTT	chr19	4488952	CTTTTTTTT	CTTTT	3735324.97	ExcessHet	0	none	0.02930900000000002	2	122	0.02930900000000002
chr19-004488952-CTTTTTTTT-CTTTTT	chr19	4488952	CTTTTTTTT	CTTTTT	3735324.97	ExcessHet	0	none	0.076696	8	122	0.076696
chr19-004488952-CTTTTTTTT-CTTTTTT	chr19	4488952	CTTTTTTTT	CTTTTTT	3735324.97	ExcessHet	0	none	0.154709	19	122	0.154709
chr19-004488952-CTTTTTTTT-CTTTTTTT	chr19	4488952	CTTTTTTTT	CTTTTTTT	3735324.97	ExcessHet	0	none	0.2837299999999998	38	122	0.2837299999999998
chr19-004488952-CTTTTTTTT-CTTTTTTTTT	chr19	4488952	CTTTTTTTT	CTTTTTTTTT	3735324.97	ExcessHet	0	none	0.04282400000000001	11	122	0.04282400000000001
chr19-004488952-CTTTTTTTT-CTTTTTTTTTT	chr19	4488952	CTTTTTTTT	CTTTTTTTTTT	3735324.97	ExcessHet	0	none	0.03201800000000002	6	122	0.03201800000000002
chr19-004488952-CTTTTTTTT-CTTTTTTTTTTT	chr19	4488952	CTTTTTTTT	CTTTTTTTTTTT	3735324.97	ExcessHet	0	none	0.004338	0	122	0.004338
chr19-004488952-CTTTTTTTT-CTTTTTTTTTTTT	chr19	4488952	CTTTTTTTT	CTTTTTTTTTTTT	3735324.97	ExcessHet	0	none	4.05e-4	0	122	4.05e-4
chr19-004488952-CTTTTTTTT-CTTTTTTTTTTTTT	chr19	4488952	CTTTTTTTT	CTTTTTTTTTTTTT	3735324.97	ExcessHet	0	none	9e-6	0	122	9e-6
chr19-004488953-T-*	chr19	4488953	T	*	316	VQSRTrancheSNP99.70to99.80	0	none	0.4510399999999994	50	98	0.4510399999999994
chr19-004488953-T-C	chr19	4488953	T	C	316	VQSRTrancheSNP99.70to99.80	0.0027996	sas	4.950000000000003e-4	0	98	0.0027996
chr19-004488954-T-*	chr19	4488954	T	*	98	PASS	0	none	0.302316	26	56	0.302316
chr19-004488954-T-C	chr19	4488954	T	C	98	PASS	8.413e-5	nfe	1.88e-4	0	56	1.88e-4
chr19-004491479-G-C	chr19	4491479	G	C	22489618	PASS	0.78493	afr	0.6700000000000006	89	134	0.78493
chr19-004493711-A-G	chr19	4493711	A	G	12940160	PASS	0.65954	afr	0.5989380000000006	79	134	0.65954
chr19-004496201-A-G	chr19	4496201	A	G	12432235	PASS	0.76001	afr	0.6755670000000006	89	132	0.76001
chr19-004496869-CTTTTT-*	chr19	4496869	CTTTTT	*	2318572	VQSRTrancheINDEL95.00to96.00	0	none	0	0	0	1e-6
chr19-004496869-CTTTTT-ATTTTT	chr19	4496869	CTTTTT	ATTTTT	2318572	VQSRTrancheINDEL95.00to96.00	0	none	9e-6	0	0	9e-6
chr19-004496869-CTTTTT-C	chr19	4496869	CTTTTT	C	2318572	VQSRTrancheINDEL95.00to96.00	4.768e-5	eas	3.6999999999999985e-5	0	0	4.768e-5
chr19-004496869-CTTTTT-CT	chr19	4496869	CTTTTT	CT	2318572	VQSRTrancheINDEL95.00to96.00	0	none	5.620000000000005e-4	0	0	5.620000000000005e-4
chr19-004496869-CTTTTT-CTT	chr19	4496869	CTTTTT	CTT	2318572	VQSRTrancheINDEL95.00to96.00	0	none	0.003486	0	0	0.003486
chr19-004496869-CTTTTT-CTTT	chr19	4496869	CTTTTT	CTTT	2318572	VQSRTrancheINDEL95.00to96.00	0	none	0.01228899999999998	0	0	0.01228899999999998
chr19-004496869-CTTTTT-CTTTT	chr19	4496869	CTTTTT	CTTTT	2318572	VQSRTrancheINDEL95.00to96.00	0	none	0.04861000000000001	0	0	0.04861000000000001
chr19-004496869-CTTTTT-CTTTTTT	chr19	4496869	CTTTTT	CTTTTTT	2318572	VQSRTrancheINDEL95.00to96.00	0	none	0.27136	0	0	0.27136
chr19-004496869-CTTTTT-CTTTTTTT	chr19	4496869	CTTTTT	CTTTTTTT	2318572	VQSRTrancheINDEL95.00to96.00	0	none	0.05459900000000001	0	0	0.05459900000000001
chr19-004496869-CTTTTT-CTTTTTTTT	chr19	4496869	CTTTTT	CTTTTTTTT	2318572	VQSRTrancheINDEL95.00to96.00	0	none	0.006681	0	0	0.006681
chr19-004496869-CTTTTT-CTTTTTTTTT	chr19	4496869	CTTTTT	CTTTTTTTTT	2318572	VQSRTrancheINDEL95.00to96.00	0	none	9.130000000000004e-4	0	0	9.130000000000004e-4
chr19-004496869-CTTTTT-CTTTTTTTTTT	chr19	4496869	CTTTTT	CTTTTTTTTTT	2318572	VQSRTrancheINDEL95.00to96.00	0	none	6.999999999999998e-5	0	0	6.999999999999998e-5
chr19-004496869-CTTTTT-CTTTTTTTTTTT	chr19	4496869	CTTTTT	CTTTTTTTTTTT	2318572	VQSRTrancheINDEL95.00to96.00	0	none	2.2000000000000003e-5	0	0	2.2000000000000003e-5
chr19-004496869-CTTTTT-CTTTTTTTTTTTT	chr19	4496869	CTTTTT	CTTTTTTTTTTTT	2318572	VQSRTrancheINDEL95.00to96.00	0	none	9e-6	0	0	9e-6
chr19-004496869-CTTTTT-TTTTTT	chr19	4496869	CTTTTT	TTTTTT	2318572	VQSRTrancheINDEL95.00to96.00	0	none	5.2999999999999994e-5	0	0	5.2999999999999994e-5
chr19-004496904-T-C	chr19	4496904	T	C	817139	PASS	0.24064	afr	0.110484	0	0	0.24064
chr19-004497201-T-*	chr19	4497201	T	*	1991464.97	VQSRTrancheINDEL95.00to96.00	0	none	0.00877599999999999	0	0	0.00877599999999999
chr19-004497201-T-TTTTTG	chr19	4497201	T	TTTTTG	1991464.97	VQSRTrancheINDEL95.00to96.00	0.20048	sas	0.09004300000000003	0	0	0.20048
chr19-004497201-T-TTTTTGTTTTTG	chr19	4497201	T	TTTTTGTTTTTG	1991464.97	VQSRTrancheINDEL95.00to96.00	1.586e-5	nfe	3.6999999999999985e-5	0	0	3.6999999999999985e-5
chr19-004497420-A-*	chr19	4497420	A	*	19444	PASS	0	none	2.2000000000000003e-5	0	0	2.2000000000000003e-5
chr19-004497420-A-C	chr19	4497420	A	C	19444	PASS	0.014366	afr	0.002631	0	0	0.014366
chr19-004497420-A-G	chr19	4497420	A	G	19444	PASS	0	none	0	0	0	1e-6
chr19-004497529-G-A	chr19	4497529	G	A	822525	PASS	0	none	0	0	4	1e-6
chr19-004497529-G-C	chr19	4497529	G	C	822525	PASS	0.2678	afr	0.118986	0	4	0.2678
chr19-004497535-C-G	chr19	4497535	C	G	269986	PASS	0.056327	nfe	0.03743300000000001	1	8	0.056327
chr19-004497902-C-A	chr19	4497902	C	A	62775	PASS	0.0039528	nfe	0.002115	1	134	0.0039528
chr19-004498003-G-A	chr19	4498003	G	A	888241	PASS	0.039917	nfe	0.02491500000000002	5	134	0.039917
chr19-004498157-G-A	chr19	4498157	G	A	19452940	PASS	0.55699	amr	0.49505599999999944	70	134	0.55699
chr19-004498160-G-A	chr19	4498160	G	A	19385366	PASS	0.55424	amr	0.49232399999999943	70	134	0.55424
chr19-004498215-A-C	chr19	4498215	A	C	3651628	PASS	0.2013	sas	0.133283	19	134	0.2013
chr19-004498248-A-G	chr19	4498248	A	G	23001338	PASS	0.75472	afr	0.6690250000000005	89	134	0.75472
chr19-004498443-T-C	chr19	4498443	T	C	13100693	PASS	0.62622	eas	0.42633699999999974	57	132	0.62622
chr19-004498703-A-T	chr19	4498703	A	T	17712749	PASS	0.92691	amr	0.864361	118	132	0.92691
chr19-004499026-C-T	chr19	4499026	C	T	5489752	PASS	0.57066	eas	0.30874499999999955	41	124	0.57066
chr19-004499345-CAAAA-*	chr19	4499345	CAAAA	*	2818153	ExcessHet	0	none	2.2000000000000003e-5	0	130	2.2000000000000003e-5
chr19-004499345-CAAAA-AAAAA	chr19	4499345	CAAAA	AAAAA	2818153	ExcessHet	0	none	7.980000000000003e-4	0	130	7.980000000000003e-4
chr19-004499345-CAAAA-C	chr19	4499345	CAAAA	C	2818153	ExcessHet	0	none	9e-6	0	130	9e-6
chr19-004499345-CAAAA-CA	chr19	4499345	CAAAA	CA	2818153	ExcessHet	0	none	4.270000000000005e-4	0	130	4.270000000000005e-4
chr19-004499345-CAAAA-CAA	chr19	4499345	CAAAA	CAA	2818153	ExcessHet	0	none	0.00901499999999999	0	130	0.00901499999999999
chr19-004499345-CAAAA-CAAA	chr19	4499345	CAAAA	CAAA	2818153	ExcessHet	0	none	0.092105	7	130	0.092105
chr19-004499345-CAAAA-CAAAAA	chr19	4499345	CAAAA	CAAAAA	2818153	ExcessHet	0	none	0.3512039999999996	58	130	0.3512039999999996
chr19-004499345-CAAAA-CAAAAAA	chr19	4499345	CAAAA	CAAAAAA	2818153	ExcessHet	0	none	0.03258300000000001	5	130	0.03258300000000001
chr19-004499345-CAAAA-CAAAAAAA	chr19	4499345	CAAAA	CAAAAAAA	2818153	ExcessHet	0	none	0.00113199999999999	0	130	0.00113199999999999
chr19-004499345-CAAAA-CAAAAAAAA	chr19	4499345	CAAAA	CAAAAAAAA	2818153	ExcessHet	0	none	2.2000000000000003e-5	0	130	2.2000000000000003e-5
chr19-004499345-CAAAA-CTAAAAAA	chr19	4499345	CAAAA	CTAAAAAA	2818153	ExcessHet	0	none	0	0	130	1e-6
chr19-004499635-AAGCTGGCCGGGGAGG-*	chr19	4499635	AAGCTGGCCGGGGAGG	*	200253	PASS	0	none	1.0799999999999996e-4	0	134	1.0799999999999996e-4
chr19-004499635-AAGCTGGCCGGGGAGG-A	chr19	4499635	AAGCTGGCCGGGGAGG	A	200253	PASS	1.2172e-4	nfe	8.9e-5	0	134	1.2172e-4
chr19-004499635-AAGCTGGCCGGGGAGG-AAGCTGGCCGGGGAGGAGCTGGCCGGGGAGG	chr19	4499635	AAGCTGGCCGGGGAGG	AAGCTGGCCGGGGAGGAGCTGGCCGGGGAGG	200253	PASS	0	none	0.005571	1	134	0.005571
chr19-004499635-AAGCTGGCCGGGGAGG-GAGCTGGCCGGGGAGG	chr19	4499635	AAGCTGGCCGGGGAGG	GAGCTGGCCGGGGAGG	200253	PASS	0	none	0	0	134	1e-6
chr19-004499703-C-G	chr19	4499703	C	G	5277	PASS	0.0036699	eas	0.00100799999999999	1	6	0.0036699
chr19-004499703-C-T	chr19	4499703	C	T	5277	PASS	0.0012283	afr	2.2000000000000003e-5	0	6	0.0012283
chr19-004499713-C-G	chr19	4499713	C	G	9738	PASS	0.019409	nfe	0.002682	1	16	0.019409
chr19-004499713-C-T	chr19	4499713	C	T	9738	PASS	2.1574e-4	eas	2.2000000000000003e-5	0	16	2.1574e-4
chr19-004499838-G-A	chr19	4499838	G	A	4257866	PASS	0.57404	eas	0.2882779999999993	44	134	0.57404
chr19-004499838-G-C	chr19	4499838	G	C	4257866	PASS	0.012521	nfe	0.00971999999999999	0	134	0.012521
chr19-004499845-C-G	chr19	4499845	C	G	73819	PASS	0	none	0	0	134	1e-6
chr19-004499845-C-T	chr19	4499845	C	T	73819	PASS	0.006467	nfe	0.004059	2	134	0.006467
chr19-004501097-C-*	chr19	4501097	C	*	31415	PASS	0	none	2.5100000000000014e-4	0	132	2.5100000000000014e-4
chr19-004501097-C-T	chr19	4501097	C	T	31415	PASS	0.011339	mid	0.00159499999999999	1	132	0.011339
chr19-004501105-C-T	chr19	4501105	C	T	479098	PASS	0.038129	nfe	0.02844200000000001	5	134	0.038129
chr19-004501309-C-A	chr19	4501309	C	A	32968	PASS	3.93e-6	sas	9e-6	0	134	9e-6
chr19-004501309-C-T	chr19	4501309	C	T	32968	PASS	0.0018085	sas	9.160000000000004e-4	1	134	0.0018085
chr19-004501609-G-*	chr19	4501609	G	*	6299385	PASS	0	none	0	0	132	1e-6
chr19-004501609-G-A	chr19	4501609	G	A	6299385	PASS	0.88239	nfe	0.7461580000000003	119	132	0.88239
chr19-004501609-G-C	chr19	4501609	G	C	6299385	PASS	0	none	0	0	132	1e-6
chr19-004501691-C-T	chr19	4501691	C	T	112412	PASS	0.039355	sas	0.01105099999999999	2	132	0.039355
chr19-004501789-G-A	chr19	4501789	G	A	271417	PASS	0.036858	nfe	0.02044300000000001	4	134	0.036858
chr19-004502133-GT-G	chr19	4502133	GT	G	96701.97	PASS	0.0041268	nfe	0.003119	1	132	0.0041268
chr19-004502133-GT-GTT	chr19	4502133	GT	GTT	96701.97	PASS	0	none	0.006731	1	132	0.006731
chr19-004502133-GT-GTTT	chr19	4502133	GT	GTTT	96701.97	PASS	0	none	0	0	132	1e-6
chr19-004502134-T-*	chr19	4502134	T	*	4096	PASS	0	none	0.003119	1	134	0.003119
chr19-004502134-T-G	chr19	4502134	T	G	4096	PASS	6.222e-5	amr	7.099999999999998e-5	0	134	7.099999999999998e-5
chr19-004502189-T-C	chr19	4502189	T	C	17393937	PASS	0.57227	amr	0.5133170000000006	71	134	0.57227
chr19-004502189-T-G	chr19	4502189	T	G	17393937	PASS	9.813e-5	afr	0	0	134	9.813e-5
chr19-004502270-C-T	chr19	4502270	C	T	9853609	PASS	0.50875	amr	0.447285	55	118	0.50875
chr19-004502275-G-T	chr19	4502275	G	T	21425527	PASS	0.97136	nfe	0.9234340000000002	111	112	0.97136
chr19-004502328-G-GAGAA	chr19	4502328	G	GAGAA	992718.97	PASS	0.057425	nfe	0.04408200000000002	3	60	0.057425
chr19-004502467-C-T	chr19	4502467	C	T	23988	PASS	0.008123	nfe	0.00188499999999999	0	0	0.008123
chr19-004504074-C-G	chr19	4504074	C	G	5325	PASS	0.0024849	nfe	0.00132199999999999	0	4	0.0024849
chr19-004504462-C-T	chr19	4504462	C	T	1026374	PASS	0.038104	nfe	0.02799100000000001	5	134	0.038104
chr19-004504596-C-CGGGCAGCTCCTCTACAG	chr19	4504596	C	CGGGCAGCTCCTCTACAG	10139	VQSRTrancheINDEL96.00to97.00	5.7098e-4	mid	3.6999999999999985e-5	0	134	5.7098e-4
chr19-004504596-C-T	chr19	4504596	C	T	10139	VQSRTrancheINDEL96.00to97.00	3.89e-6	sas	0	1	134	3.89e-6
chr19-004504800-C-T	chr19	4504800	C	T	583132	PASS	0.017219	mid	0.01126099999999999	1	134	0.017219
chr19-004505070-C-T	chr19	4505070	C	T	670540	PASS	0.050944	afr	0.028522	2	134	0.050944
chr19-004508889-C-T	chr19	4508889	C	T	1345	PASS	1.627e-5	nfe	0	1	134	1.627e-5
chr19-004508893-C-T	chr19	4508893	C	T	765618	PASS	0.073738	afr	0.02409400000000001	2	134	0.073738
chr19-004508933-A-G	chr19	4508933	A	G	34263196	PASS	0.99608	nfe	0.9891850000000004	134	134	0.99608
chr19-004508948-C-T	chr19	4508948	C	T	683023	PASS	0.099991	afr	0.028548	2	134	0.099991
chr19-004508975-G-A	chr19	4508975	G	A	24450	PASS	0.0010875	nfe	8.210000000000002e-4	1	134	0.0010875
chr19-004509016-A-C	chr19	4509016	A	C	55080	PASS	0.0028921	nfe	0.002515	1	134	0.0028921
chr19-004509047-C-T	chr19	4509047	C	T	1865669	PASS	0.18775	sas	0.12528200000000003	19	130	0.18775
chr19-004509092-G-A	chr19	4509092	G	A	176489	PASS	0.02357	nfe	0.01369599999999999	1	128	0.02357
chr19-004510354-C-A	chr19	4510354	C	A	192012	PASS	2.512e-5	nfe	0	0	134	2.512e-5
chr19-004510354-C-T	chr19	4510354	C	T	192012	PASS	0.040989	afr	0.01793500000000002	2	134	0.040989
chr19-004510365-CAA-AAA	chr19	4510365	CAA	AAA	532800	ExcessHet	0	none	0	0	114	1e-6
chr19-004510365-CAA-C	chr19	4510365	CAA	C	532800	ExcessHet	4.21e-6	nfe	9e-6	0	114	9e-6
chr19-004510365-CAA-CA	chr19	4510365	CAA	CA	532800	ExcessHet	0	none	0.00838699999999999	0	114	0.00838699999999999
chr19-004510365-CAA-CAAA	chr19	4510365	CAA	CAAA	532800	ExcessHet	0	none	0.16853600000000002	47	114	0.16853600000000002
chr19-004510365-CAA-CAAAA	chr19	4510365	CAA	CAAAA	532800	ExcessHet	0	none	0.01162099999999998	0	114	0.01162099999999998
chr19-004510365-CAA-CAAAAA	chr19	4510365	CAA	CAAAAA	532800	ExcessHet	0	none	5.870000000000005e-4	0	114	5.870000000000005e-4
chr19-004510365-CAA-CAAAAAA	chr19	4510365	CAA	CAAAAAA	532800	ExcessHet	0	none	5.2999999999999994e-5	0	114	5.2999999999999994e-5
chr19-004510365-CAA-CAAAAAAA	chr19	4510365	CAA	CAAAAAAA	532800	ExcessHet	0	none	9e-6	0	114	9e-6
chr19-004510374-AAAC-*	chr19	4510374	AAAC	*	5844.97	PASS	0	none	5.180000000000002e-4	0	130	5.180000000000002e-4
chr19-004510374-AAAC-A	chr19	4510374	AAAC	A	5844.97	PASS	7.162e-4	amr	0.003676	1	130	0.003676
chr19-004510375-AAC-*	chr19	4510375	AAC	*	26895.97	PASS	0	none	0.004057	1	118	0.004057
chr19-004510375-AAC-A	chr19	4510375	AAC	A	26895.97	PASS	0.007317	amr	0.01795400000000002	3	118	0.01795400000000002
chr19-004510376-AC-*	chr19	4510376	AC	*	238914	PASS	0	none	0.01700000000000002	4	106	0.01700000000000002
chr19-004510376-AC-A	chr19	4510376	AC	A	238914	PASS	0.11509	nfe	0.08657600000000003	20	106	0.11509
chr19-004510376-AC-CC	chr19	4510376	AC	CC	238914	PASS	0	none	0	0	106	1e-6
chr19-004510377-C-*	chr19	4510377	C	*	3732476	PASS	0	none	0.08678900000000002	21	128	0.08678900000000002
chr19-004510377-C-A	chr19	4510377	C	A	3732476	PASS	0.43565	mid	0.33073499999999967	48	128	0.43565
chr19-004510518-G-A	chr19	4510518	G	A	1889138	PASS	0.12668	afr	0.076506	10	134	0.12668
chr19-004510518-G-C	chr19	4510518	G	C	1889138	PASS	0	none	0	0	134	1e-6
chr19-004510548-C-T	chr19	4510548	C	T	7679895	PASS	0.53873	eas	0.28933099999999934	44	134	0.53873
chr19-004510696-C-CGGGG	chr19	4510696	C	CGGGG	37045.97	VQSRTrancheINDEL99.50to99.90	0.0016073	nfe	6.570000000000002e-4	1	134	0.0016073
chr19-004510711-G-A	chr19	4510711	G	A	5447848	PASS	0.18991	sas	0.128119	19	134	0.18991
chr19-004510780-G-A	chr19	4510780	G	A	289802	PASS	0.0092773	sas	0.004877	1	134	0.0092773
chr19-004510838-G-A	chr19	4510838	G	A	1017435	PASS	0.028928	afr	0.01453899999999999	2	134	0.028928
chr19-004510843-G-A	chr19	4510843	G	A	14206	PASS	6.101e-5	mid	2.2000000000000003e-5	0	134	6.101e-5
chr19-004510843-G-C	chr19	4510843	G	C	14206	PASS	1.0735e-4	nfe	3.6999999999999985e-5	1	134	1.0735e-4
chr19-004511026-G-A	chr19	4511026	G	A	2263508	PASS	0.043754	sas	0.02250600000000002	2	134	0.043754
chr19-004511127-T-C	chr19	4511127	T	C	46529	PASS	4.71e-5	nfe	2.09e-4	1	130	2.09e-4
chr19-004511128-C-G	chr19	4511128	C	G	69127159	PASS	0.67666	eas	0.5621310000000002	75	134	0.67666
chr19-004511169-C-CGGTGT	chr19	4511169	C	CGGTGT	2603427	PASS	0	none	0	0	130	1e-6
chr19-004511169-C-T	chr19	4511169	C	T	2603427	PASS	0.043875	sas	0.02398500000000001	2	130	0.043875
chr19-004511266-C-A	chr19	4511266	C	A	55052451	ExcessHet	0	none	0	0	134	1e-6
chr19-004511266-C-T	chr19	4511266	C	T	55052451	ExcessHet	0.44269	eas	0.38845699999999983	56	134	0.44269
chr19-004511269-G-A	chr19	4511269	G	A	41609612	ExcessHet	0.4973	nfe	0.49010599999999943	67	134	0.4973
chr19-004511271-C-T	chr19	4511271	C	T	53438010	ExcessHet	0.43839	eas	0.3876189999999998	56	134	0.43839
chr19-004511272-A-G	chr19	4511272	A	G	53970201	ExcessHet	0.44249	eas	0.38983599999999985	56	134	0.44249
chr19-004511329-TTTGGCCACTTTCGCAGCACCGGTCACCCCACTGCCAAGGGTGTTCTTTGTACCTGTTGCGATATTTTGGGTCGTTTTCAGCCCAGTTTGCACAGCACCCTTGGCCACGTTCGCAGCACCGGTGACCCCACTGCAGACAGTGTCCTTGGTACCGGTCAGCACGGTCTTGGCCGTGTCTACACCCATCTGGACGGCCCCC-*	chr19	4511329	TTTGGCCACTTTCGCAGCACCGGTCACCCCACTGCCAAGGGTGTTCTTTGTACCTGTTGCGATATTTTGGGTCGTTTTCAGCCCAGTTTGCACAGCACCCTTGGCCACGTTCGCAGCACCGGTGACCCCACTGCAGACAGTGTCCTTGGTACCGGTCAGCACGGTCTTGGCCGTGTCTACACCCATCTGGACGGCCCCC	*	5548040	ExcessHet	0	none	4.950000000000003e-4	0	120	4.950000000000003e-4
chr19-004511329-TTTGGCCACTTTCGCAGCACCGGTCACCCCACTGCCAAGGGTGTTCTTTGTACCTGTTGCGATATTTTGGGTCGTTTTCAGCCCAGTTTGCACAGCACCCTTGGCCACGTTCGCAGCACCGGTGACCCCACTGCAGACAGTGTCCTTGGTACCGGTCAGCACGGTCTTGGCCGTGTCTACACCCATCTGGACGGCCCCC-CTTGGCCACTTTCGCAGCACCGGTCACCCCACTGCCAAGGGTGTTCTTTGTACCTGTTGCGATATTTTGGGTCGTTTTCAGCCCAGTTTGCACAGCACCCTTGGCCACGTTCGCAGCACCGGTGACCCCACTGCAGACAGTGTCCTTGGTACCGGTCAGCACGGTCTTGGCCGTGTCTACACCCATCTGGACGGCCCCC	chr19	4511329	TTTGGCCACTTTCGCAGCACCGGTCACCCCACTGCCAAGGGTGTTCTTTGTACCTGTTGCGATATTTTGGGTCGTTTTCAGCCCAGTTTGCACAGCACCCTTGGCCACGTTCGCAGCACCGGTGACCCCACTGCAGACAGTGTCCTTGGTACCGGTCAGCACGGTCTTGGCCGTGTCTACACCCATCTGGACGGCCCCC	CTTGGCCACTTTCGCAGCACCGGTCACCCCACTGCCAAGGGTGTTCTTTGTACCTGTTGCGATATTTTGGGTCGTTTTCAGCCCAGTTTGCACAGCACCCTTGGCCACGTTCGCAGCACCGGTGACCCCACTGCAGACAGTGTCCTTGGTACCGGTCAGCACGGTCTTGGCCGTGTCTACACCCATCTGGACGGCCCCC	5548040	ExcessHet	0	none	0.23073	36	120	0.23073
chr19-004511329-TTTGGCCACTTTCGCAGCACCGGTCACCCCACTGCCAAGGGTGTTCTTTGTACCTGTTGCGATATTTTGGGTCGTTTTCAGCCCAGTTTGCACAGCACCCTTGGCCACGTTCGCAGCACCGGTGACCCCACTGCAGACAGTGTCCTTGGTACCGGTCAGCACGGTCTTGGCCGTGTCTACACCCATCTGGACGGCCCCC-T	chr19	4511329	TTTGGCCACTTTCGCAGCACCGGTCACCCCACTGCCAAGGGTGTTCTTTGTACCTGTTGCGATATTTTGGGTCGTTTTCAGCCCAGTTTGCACAGCACCCTTGGCCACGTTCGCAGCACCGGTGACCCCACTGCAGACAGTGTCCTTGGTACCGGTCAGCACGGTCTTGGCCGTGTCTACACCCATCTGGACGGCCCCC	T	5548040	ExcessHet	6.9968e-4	afr	8.9e-5	0	120	6.9968e-4
chr19-004511338-TTTCGCAGCACCGGTCACCCCACTGCCAAGGGTGTTCTTTGTACCTGTTGCGATATTTTGGGTCGTTTTCAGCCCAGTTTGCACAGCACCCTTGGCCACGTTCGCAGCACCGGTGACCCCACTGCAGACAGTGTCCTTGGTACCGGTCAGCACGGTCTTGGCCGTGTCTACACCCATCTGGACGGCCCCCTTGGCCACA-*	chr19	4511338	TTTCGCAGCACCGGTCACCCCACTGCCAAGGGTGTTCTTTGTACCTGTTGCGATATTTTGGGTCGTTTTCAGCCCAGTTTGCACAGCACCCTTGGCCACGTTCGCAGCACCGGTGACCCCACTGCAGACAGTGTCCTTGGTACCGGTCAGCACGGTCTTGGCCGTGTCTACACCCATCTGGACGGCCCCCTTGGCCACA	*	142278859	ExcessHet	0	none	9.400000000000004e-4	0	132	9.400000000000004e-4
chr19-004511338-TTTCGCAGCACCGGTCACCCCACTGCCAAGGGTGTTCTTTGTACCTGTTGCGATATTTTGGGTCGTTTTCAGCCCAGTTTGCACAGCACCCTTGGCCACGTTCGCAGCACCGGTGACCCCACTGCAGACAGTGTCCTTGGTACCGGTCAGCACGGTCTTGGCCGTGTCTACACCCATCTGGACGGCCCCCTTGGCCACA-ATTCGCAGCACCGGTCACCCCACTGCCAAGGGTGTTCTTTGTACCTGTTGCGATATTTTGGGTCGTTTTCAGCCCAGTTTGCACAGCACCCTTGGCCACGTTCGCAGCACCGGTGACCCCACTGCAGACAGTGTCCTTGGTACCGGTCAGCACGGTCTTGGCCGTGTCTACACCCATCTGGACGGCCCCCTTGGCCACA	chr19	4511338	TTTCGCAGCACCGGTCACCCCACTGCCAAGGGTGTTCTTTGTACCTGTTGCGATATTTTGGGTCGTTTTCAGCCCAGTTTGCACAGCACCCTTGGCCACGTTCGCAGCACCGGTGACCCCACTGCAGACAGTGTCCTTGGTACCGGTCAGCACGGTCTTGGCCGTGTCTACACCCATCTGGACGGCCCCCTTGGCCACA	ATTCGCAGCACCGGTCACCCCACTGCCAAGGGTGTTCTTTGTACCTGTTGCGATATTTTGGGTCGTTTTCAGCCCAGTTTGCACAGCACCCTTGGCCACGTTCGCAGCACCGGTGACCCCACTGCAGACAGTGTCCTTGGTACCGGTCAGCACGGTCTTGGCCGTGTCTACACCCATCTGGACGGCCCCCTTGGCCACA	142278859	ExcessHet	0	none	0.7429900000000002	104	132	0.7429900000000002
chr19-004511338-TTTCGCAGCACCGGTCACCCCACTGCCAAGGGTGTTCTTTGTACCTGTTGCGATATTTTGGGTCGTTTTCAGCCCAGTTTGCACAGCACCCTTGGCCACGTTCGCAGCACCGGTGACCCCACTGCAGACAGTGTCCTTGGTACCGGTCAGCACGGTCTTGGCCGTGTCTACACCCATCTGGACGGCCCCCTTGGCCACA-CTTCGCAGCACCGGTCACCCCACTGCCAAGGGTGTTCTTTGTACCTGTTGCGATATTTTGGGTCGTTTTCAGCCCAGTTTGCACAGCACCCTTGGCCACGTTCGCAGCACCGGTGACCCCACTGCAGACAGTGTCCTTGGTACCGGTCAGCACGGTCTTGGCCGTGTCTACACCCATCTGGACGGCCCCCTTGGCCACA	chr19	4511338	TTTCGCAGCACCGGTCACCCCACTGCCAAGGGTGTTCTTTGTACCTGTTGCGATATTTTGGGTCGTTTTCAGCCCAGTTTGCACAGCACCCTTGGCCACGTTCGCAGCACCGGTGACCCCACTGCAGACAGTGTCCTTGGTACCGGTCAGCACGGTCTTGGCCGTGTCTACACCCATCTGGACGGCCCCCTTGGCCACA	CTTCGCAGCACCGGTCACCCCACTGCCAAGGGTGTTCTTTGTACCTGTTGCGATATTTTGGGTCGTTTTCAGCCCAGTTTGCACAGCACCCTTGGCCACGTTCGCAGCACCGGTGACCCCACTGCAGACAGTGTCCTTGGTACCGGTCAGCACGGTCTTGGCCGTGTCTACACCCATCTGGACGGCCCCCTTGGCCACA	142278859	ExcessHet	0	none	9e-6	0	132	9e-6
chr19-004511338-TTTCGCAGCACCGGTCACCCCACTGCCAAGGGTGTTCTTTGTACCTGTTGCGATATTTTGGGTCGTTTTCAGCCCAGTTTGCACAGCACCCTTGGCCACGTTCGCAGCACCGGTGACCCCACTGCAGACAGTGTCCTTGGTACCGGTCAGCACGGTCTTGGCCGTGTCTACACCCATCTGGACGGCCCCCTTGGCCACA-GTTCGCAGCACCGGTCACCCCACTGCCAAGGGTGTTCTTTGTACCTGTTGCGATATTTTGGGTCGTTTTCAGCCCAGTTTGCACAGCACCCTTGGCCACGTTCGCAGCACCGGTGACCCCACTGCAGACAGTGTCCTTGGTACCGGTCAGCACGGTCTTGGCCGTGTCTACACCCATCTGGACGGCCCCCTTGGCCACA	chr19	4511338	TTTCGCAGCACCGGTCACCCCACTGCCAAGGGTGTTCTTTGTACCTGTTGCGATATTTTGGGTCGTTTTCAGCCCAGTTTGCACAGCACCCTTGGCCACGTTCGCAGCACCGGTGACCCCACTGCAGACAGTGTCCTTGGTACCGGTCAGCACGGTCTTGGCCGTGTCTACACCCATCTGGACGGCCCCCTTGGCCACA	GTTCGCAGCACCGGTCACCCCACTGCCAAGGGTGTTCTTTGTACCTGTTGCGATATTTTGGGTCGTTTTCAGCCCAGTTTGCACAGCACCCTTGGCCACGTTCGCAGCACCGGTGACCCCACTGCAGACAGTGTCCTTGGTACCGGTCAGCACGGTCTTGGCCGTGTCTACACCCATCTGGACGGCCCCCTTGGCCACA	142278859	ExcessHet	0	none	7.099999999999998e-5	0	132	7.099999999999998e-5
chr19-004511338-TTTCGCAGCACCGGTCACCCCACTGCCAAGGGTGTTCTTTGTACCTGTTGCGATATTTTGGGTCGTTTTCAGCCCAGTTTGCACAGCACCCTTGGCCACGTTCGCAGCACCGGTGACCCCACTGCAGACAGTGTCCTTGGTACCGGTCAGCACGGTCTTGGCCGTGTCTACACCCATCTGGACGGCCCCCTTGGCCACA-T	chr19	4511338	TTTCGCAGCACCGGTCACCCCACTGCCAAGGGTGTTCTTTGTACCTGTTGCGATATTTTGGGTCGTTTTCAGCCCAGTTTGCACAGCACCCTTGGCCACGTTCGCAGCACCGGTGACCCCACTGCAGACAGTGTCCTTGGTACCGGTCAGCACGGTCTTGGCCGTGTCTACACCCATCTGGACGGCCCCCTTGGCCACA	T	142278859	ExcessHet	3.3768e-4	afr	9e-6	0	132	3.3768e-4
chr19-004511338-TTTCGCAGCACCGGTCACCCCACTGCCAAGGGTGTTCTTTGTACCTGTTGCGATATTTTGGGTCGTTTTCAGCCCAGTTTGCACAGCACCCTTGGCCACGTTCGCAGCACCGGTGACCCCACTGCAGACAGTGTCCTTGGTACCGGTCAGCACGGTCTTGGCCGTGTCTACACCCATCTGGACGGCCCCCTTGGCCACA-TTTCGCAGCACCGGTCACCCCACTGCAGACGGTGTCCTTGGTACCCGTTAGGACAGTCTTGGTGGTGTCCACACTGGTCTGGACGGCCCCTTTGGCCACATTCGCAGCACCGGTCACCCCACTGCCAAGGGTGTTCTTTGTACCTGTTGCGATATTTTGGGTCGTTTTCAGCCCAGTTTGCACAGCACCCTTGGCCACGTTCGCAGCACCGGTGACCCCACTGCAGACAGTGTCCTTGGTACCGGTCAGCACGGTCTTGGCCGTGTCTACACCCATCTGGACGGCCCCCTTGGCCACA	chr19	4511338	TTTCGCAGCACCGGTCACCCCACTGCCAAGGGTGTTCTTTGTACCTGTTGCGATATTTTGGGTCGTTTTCAGCCCAGTTTGCACAGCACCCTTGGCCACGTTCGCAGCACCGGTGACCCCACTGCAGACAGTGTCCTTGGTACCGGTCAGCACGGTCTTGGCCGTGTCTACACCCATCTGGACGGCCCCCTTGGCCACA	TTTCGCAGCACCGGTCACCCCACTGCAGACGGTGTCCTTGGTACCCGTTAGGACAGTCTTGGTGGTGTCCACACTGGTCTGGACGGCCCCTTTGGCCACATTCGCAGCACCGGTCACCCCACTGCCAAGGGTGTTCTTTGTACCTGTTGCGATATTTTGGGTCGTTTTCAGCCCAGTTTGCACAGCACCCTTGGCCACGTTCGCAGCACCGGTGACCCCACTGCAGACAGTGTCCTTGGTACCGGTCAGCACGGTCTTGGCCGTGTCTACACCCATCTGGACGGCCCCCTTGGCCACA	142278859	ExcessHet	0	none	0	0	132	1e-6
chr19-004511338-TTTCGCAGCACCGGTCACCCCACTGCCAAGGGTGTTCTTTGTACCTGTTGCGATATTTTGGGTCGTTTTCAGCCCAGTTTGCACAGCACCCTTGGCCACGTTCGCAGCACCGGTGACCCCACTGCAGACAGTGTCCTTGGTACCGGTCAGCACGGTCTTGGCCGTGTCTACACCCATCTGGACGGCCCCCTTGGCCACA-TTTCGCAGCACCGGTCACCCCACTGCAGACGGTGTCCTTGGTACCCGTTAGGACAGTCTTGGTGGTGTCCACACTGGTCTGGACGGTCCCTTTGGCCACATTCGCAGCACCGGTCACCCCACTGCCAAGGGTGTTCTTTGTACCTGTTGCGATATTTTGGGTCGTTTTCAGCCCAGTTTGCACAGCACCCTTGGCCACGTTCGCAGCACCGGTGACCCCACTGCAGACAGTGTCCTTGGTACCGGTCAGCACGGTCTTGGCCGTGTCTACACCCATCTGGACGGCCCCCTTGGCCACA	chr19	4511338	TTTCGCAGCACCGGTCACCCCACTGCCAAGGGTGTTCTTTGTACCTGTTGCGATATTTTGGGTCGTTTTCAGCCCAGTTTGCACAGCACCCTTGGCCACGTTCGCAGCACCGGTGACCCCACTGCAGACAGTGTCCTTGGTACCGGTCAGCACGGTCTTGGCCGTGTCTACACCCATCTGGACGGCCCCCTTGGCCACA	TTTCGCAGCACCGGTCACCCCACTGCAGACGGTGTCCTTGGTACCCGTTAGGACAGTCTTGGTGGTGTCCACACTGGTCTGGACGGTCCCTTTGGCCACATTCGCAGCACCGGTCACCCCACTGCCAAGGGTGTTCTTTGTACCTGTTGCGATATTTTGGGTCGTTTTCAGCCCAGTTTGCACAGCACCCTTGGCCACGTTCGCAGCACCGGTGACCCCACTGCAGACAGTGTCCTTGGTACCGGTCAGCACGGTCTTGGCCGTGTCTACACCCATCTGGACGGCCCCCTTGGCCACA	142278859	ExcessHet	0	none	9e-6	0	132	9e-6
chr19-004511353-CACCCCACTGCCAAGGGTGTTCTTTGTACCTGTTGCGATATTTTGGGTCGTTTTCAGCCCAGTTTGCACAGCACCCTTGGCCACGTTCGCAGCACCGGTG-*	chr19	4511353	CACCCCACTGCCAAGGGTGTTCTTTGTACCTGTTGCGATATTTTGGGTCGTTTTCAGCCCAGTTTGCACAGCACCCTTGGCCACGTTCGCAGCACCGGTG	*	8543766	VQSRTrancheINDEL99.50to99.90	0	none	3.3800000000000046e-4	0	126	3.3800000000000046e-4
chr19-004511353-CACCCCACTGCCAAGGGTGTTCTTTGTACCTGTTGCGATATTTTGGGTCGTTTTCAGCCCAGTTTGCACAGCACCCTTGGCCACGTTCGCAGCACCGGTG-C	chr19	4511353	CACCCCACTGCCAAGGGTGTTCTTTGTACCTGTTGCGATATTTTGGGTCGTTTTCAGCCCAGTTTGCACAGCACCCTTGGCCACGTTCGCAGCACCGGTG	C	8543766	VQSRTrancheINDEL99.50to99.90	0.0020746	afr	0.00152299999999999	2	126	0.0020746
chr19-004511353-CACCCCACTGCCAAGGGTGTTCTTTGTACCTGTTGCGATATTTTGGGTCGTTTTCAGCCCAGTTTGCACAGCACCCTTGGCCACGTTCGCAGCACCGGTG-GACCCCACTGCCAAGGGTGTTCTTTGTACCTGTTGCGATATTTTGGGTCGTTTTCAGCCCAGTTTGCACAGCACCCTTGGCCACGTTCGCAGCACCGGTG	chr19	4511353	CACCCCACTGCCAAGGGTGTTCTTTGTACCTGTTGCGATATTTTGGGTCGTTTTCAGCCCAGTTTGCACAGCACCCTTGGCCACGTTCGCAGCACCGGTG	GACCCCACTGCCAAGGGTGTTCTTTGTACCTGTTGCGATATTTTGGGTCGTTTTCAGCCCAGTTTGCACAGCACCCTTGGCCACGTTCGCAGCACCGGTG	8543766	VQSRTrancheINDEL99.50to99.90	0	none	0.07514700000000002	10	126	0.07514700000000002
chr19-004511362-GC-*	chr19	4511362	GC	*	5091.97	VQSRTrancheINDEL99.95to100.00	0	none	0.00194299999999999	2	124	0.00194299999999999
chr19-004511362-GC-G	chr19	4511362	GC	G	5091.97	VQSRTrancheINDEL99.95to100.00	0	none	3.6999999999999985e-5	0	124	3.6999999999999985e-5
chr19-004511362-GC-GCAGACGGTGTCCTTGGTAC	chr19	4511362	GC	GCAGACGGTGTCCTTGGTAC	5091.97	VQSRTrancheINDEL99.95to100.00	0	none	3.6999999999999985e-5	0	124	3.6999999999999985e-5
chr19-004511362-GC-GCAGACGGTGTCCTTGGTACCGGTCAGCAC	chr19	4511362	GC	GCAGACGGTGTCCTTGGTACCGGTCAGCAC	5091.97	VQSRTrancheINDEL99.95to100.00	0	none	0	0	124	1e-6
chr19-004511363-CCA-*	chr19	4511363	CCA	*	824334.97	ExcessHet	0	none	0.00176999999999999	2	124	0.00176999999999999
chr19-004511363-CCA-C	chr19	4511363	CCA	C	824334.97	ExcessHet	0.07062	afr	0.06277600000000001	3	124	0.07062
chr19-004511363-CCA-CAGACA	chr19	4511363	CCA	CAGACA	824334.97	ExcessHet	0	none	5.2999999999999994e-5	0	124	5.2999999999999994e-5
chr19-004511363-CCA-CAGACGGTGTCA	chr19	4511363	CCA	CAGACGGTGTCA	824334.97	ExcessHet	0	none	5.2999999999999994e-5	0	124	5.2999999999999994e-5
chr19-004511363-CCA-CAGACGGTGTCCTTGGTACA	chr19	4511363	CCA	CAGACGGTGTCCTTGGTACA	824334.97	ExcessHet	0	none	7.099999999999998e-5	0	124	7.099999999999998e-5
chr19-004511363-CCA-CAGACGGTGTCCTTGGTACCAGTTAGGACAGTCTTGGTGGTGTCCACACTGGTCTGGACA	chr19	4511363	CCA	CAGACGGTGTCCTTGGTACCAGTTAGGACAGTCTTGGTGGTGTCCACACTGGTCTGGACA	824334.97	ExcessHet	0	none	0	0	124	1e-6
chr19-004511363-CCA-CAGACGGTGTCCTTGGTACCGGTCAGCA	chr19	4511363	CCA	CAGACGGTGTCCTTGGTACCGGTCAGCA	824334.97	ExcessHet	0	none	0	0	124	1e-6
chr19-004511364-C-*	chr19	4511364	C	*	882	VQSRTrancheSNP99.95to100.00	0	none	0.06501200000000001	5	120	0.06501200000000001
chr19-004511364-C-A	chr19	4511364	C	A	882	VQSRTrancheSNP99.95to100.00	0	none	9e-6	0	120	9e-6
chr19-004511364-C-T	chr19	4511364	C	T	882	VQSRTrancheSNP99.95to100.00	0	none	0	0	120	1e-6
chr19-004511365-AAGGGTGTTCTTTGTACCTGTTGCGATATTTTGGGTCGTTTTCAGCCCAGTTTG-*	chr19	4511365	AAGGGTGTTCTTTGTACCTGTTGCGATATTTTGGGTCGTTTTCAGCCCAGTTTG	*	23599	VQSRTrancheINDEL99.95to100.00	0	none	0.06455900000000002	5	122	0.06455900000000002
chr19-004511365-AAGGGTGTTCTTTGTACCTGTTGCGATATTTTGGGTCGTTTTCAGCCCAGTTTG-A	chr19	4511365	AAGGGTGTTCTTTGTACCTGTTGCGATATTTTGGGTCGTTTTCAGCCCAGTTTG	A	23599	VQSRTrancheINDEL99.95to100.00	0	none	9e-6	0	122	9e-6
chr19-004511365-AAGGGTGTTCTTTGTACCTGTTGCGATATTTTGGGTCGTTTTCAGCCCAGTTTG-AGATATTTTGGGTCGTTTTCAGCCCAGTTTG	chr19	4511365	AAGGGTGTTCTTTGTACCTGTTGCGATATTTTGGGTCGTTTTCAGCCCAGTTTG	AGATATTTTGGGTCGTTTTCAGCCCAGTTTG	23599	VQSRTrancheINDEL99.95to100.00	0	none	0	0	122	1e-6
chr19-004511365-AAGGGTGTTCTTTGTACCTGTTGCGATATTTTGGGTCGTTTTCAGCCCAGTTTG-AGGTGTTCTTTGTACCTGTTGCGATATTTTGGGTCGTTTTCAGCCCAGTTTG	chr19	4511365	AAGGGTGTTCTTTGTACCTGTTGCGATATTTTGGGTCGTTTTCAGCCCAGTTTG	AGGTGTTCTTTGTACCTGTTGCGATATTTTGGGTCGTTTTCAGCCCAGTTTG	23599	VQSRTrancheINDEL99.95to100.00	0	none	0	0	122	1e-6
chr19-004511365-AAGGGTGTTCTTTGTACCTGTTGCGATATTTTGGGTCGTTTTCAGCCCAGTTTG-CAGGGTGTTCTTTGTACCTGTTGCGATATTTTGGGTCGTTTTCAGCCCAGTTTG	chr19	4511365	AAGGGTGTTCTTTGTACCTGTTGCGATATTTTGGGTCGTTTTCAGCCCAGTTTG	CAGGGTGTTCTTTGTACCTGTTGCGATATTTTGGGTCGTTTTCAGCCCAGTTTG	23599	VQSRTrancheINDEL99.95to100.00	0	none	7.099999999999998e-5	0	122	7.099999999999998e-5
chr19-004511365-AAGGGTGTTCTTTGTACCTGTTGCGATATTTTGGGTCGTTTTCAGCCCAGTTTG-GAGGGTGTTCTTTGTACCTGTTGCGATATTTTGGGTCGTTTTCAGCCCAGTTTG	chr19	4511365	AAGGGTGTTCTTTGTACCTGTTGCGATATTTTGGGTCGTTTTCAGCCCAGTTTG	GAGGGTGTTCTTTGTACCTGTTGCGATATTTTGGGTCGTTTTCAGCCCAGTTTG	23599	VQSRTrancheINDEL99.95to100.00	0	none	7.099999999999998e-5	0	122	7.099999999999998e-5
chr19-004511367-G-*	chr19	4511367	G	*	836144	ExcessHet	0	none	0.001992	2	118	0.001992
chr19-004511367-G-A	chr19	4511367	G	A	836144	ExcessHet	1.9119e-4	sas	6.570000000000002e-4	0	118	6.570000000000002e-4
chr19-004511367-G-C	chr19	4511367	G	C	836144	ExcessHet	3.8e-7	nfe	3.6999999999999985e-5	0	118	3.6999999999999985e-5
chr19-004511367-G-GAC	chr19	4511367	G	GAC	836144	ExcessHet	0.087462	afr	0.062923	3	118	0.087462
chr19-004511368-G-*	chr19	4511368	G	*	5402	VQSRTrancheSNP99.80to99.90	0	none	0.00189399999999999	2	122	0.00189399999999999
chr19-004511368-G-A	chr19	4511368	G	A	5402	VQSRTrancheSNP99.80to99.90	3.88e-6	nfe	9e-6	0	122	9e-6
chr19-004511370-T-*	chr19	4511370	T	*	78.97	VQSRTrancheINDEL99.95to100.00	0	none	0.00189399999999999	2	124	0.00189399999999999
chr19-004511370-T-TGTCCTTG	chr19	4511370	T	TGTCCTTG	78.97	VQSRTrancheINDEL99.95to100.00	0	none	0	0	124	1e-6
chr19-004511373-T-*	chr19	4511373	T	*	185004	VQSRTrancheSNP99.95to100.00	0	none	0.00194299999999999	3	120	0.00194299999999999
chr19-004511373-T-C	chr19	4511373	T	C	185004	VQSRTrancheSNP99.95to100.00	0.023932	afr	0.01929900000000001	2	120	0.023932
chr19-004511376-T-*	chr19	4511376	T	*	43.97	VQSRTrancheINDEL99.95to100.00	0	none	0.00189399999999999	3	126	0.00189399999999999
chr19-004511376-T-TGGTACCAG	chr19	4511376	T	TGGTACCAG	43.97	VQSRTrancheINDEL99.95to100.00	0	none	0	0	126	1e-6
chr19-004511377-T-*	chr19	4511377	T	*	99245	VQSRTrancheSNP99.95to100.00	0	none	0.00194299999999999	3	124	0.00194299999999999
chr19-004511377-T-G	chr19	4511377	T	G	99245	VQSRTrancheSNP99.95to100.00	0.010815	afr	0.01363399999999999	0	124	0.01363399999999999
chr19-004511381-C-*	chr19	4511381	C	*	66	VQSRTrancheSNP99.95to100.00	0	none	0.00189399999999999	3	128	0.00189399999999999
chr19-004511381-C-T	chr19	4511381	C	T	66	VQSRTrancheSNP99.95to100.00	0	none	9e-6	0	128	9e-6
chr19-004511382-CTGTTGCGATATTTTGGGT-*	chr19	4511382	CTGTTGCGATATTTTGGGT	*	802	VQSRTrancheINDEL99.95to100.00	0	none	0.00189399999999999	3	128	0.00189399999999999
chr19-004511382-CTGTTGCGATATTTTGGGT-ATGTTGCGATATTTTGGGT	chr19	4511382	CTGTTGCGATATTTTGGGT	ATGTTGCGATATTTTGGGT	802	VQSRTrancheINDEL99.95to100.00	0	none	0	0	128	1e-6
chr19-004511382-CTGTTGCGATATTTTGGGT-C	chr19	4511382	CTGTTGCGATATTTTGGGT	C	802	VQSRTrancheINDEL99.95to100.00	0	none	0	0	128	1e-6
chr19-004511382-CTGTTGCGATATTTTGGGT-CCATGTTGCGATATTTTGGGT	chr19	4511382	CTGTTGCGATATTTTGGGT	CCATGTTGCGATATTTTGGGT	802	VQSRTrancheINDEL99.95to100.00	0	none	0	0	128	1e-6
chr19-004511383-T-*	chr19	4511383	T	*	22255	VQSRTrancheSNP99.95to100.00	0	none	0.001968	3	126	0.001968
chr19-004511383-T-A	chr19	4511383	T	A	22255	VQSRTrancheSNP99.95to100.00	0	none	2.2000000000000003e-5	0	126	2.2000000000000003e-5
chr19-004511383-T-C	chr19	4511383	T	C	22255	VQSRTrancheSNP99.95to100.00	0.0010144	afr	0.004318	0	126	0.004318
chr19-004511384-GTTGCGATATTTTGGGTCGTTTTC-*	chr19	4511384	GTTGCGATATTTTGGGTCGTTTTC	*	344.97	VQSRTrancheINDEL99.95to100.00	0	none	0.00191899999999999	3	128	0.00191899999999999
chr19-004511384-GTTGCGATATTTTGGGTCGTTTTC-G	chr19	4511384	GTTGCGATATTTTGGGTCGTTTTC	G	344.97	VQSRTrancheINDEL99.95to100.00	0	none	9e-6	0	128	9e-6
chr19-004511386-T-*	chr19	4511386	T	*	4766	VQSRTrancheINDEL99.50to99.90	0	none	0.001968	3	126	0.001968
chr19-004511386-T-C	chr19	4511386	T	C	4766	VQSRTrancheINDEL99.50to99.90	4.528e-5	afr	9.170000000000004e-4	0	126	9.170000000000004e-4
chr19-004511386-T-TA	chr19	4511386	T	TA	4766	VQSRTrancheINDEL99.50to99.90	0	none	3.6999999999999985e-5	0	126	3.6999999999999985e-5
chr19-004511386-T-TAGGACA	chr19	4511386	T	TAGGACA	4766	VQSRTrancheINDEL99.50to99.90	0	none	5.2999999999999994e-5	0	126	5.2999999999999994e-5
chr19-004511387-G-*	chr19	4511387	G	*	3601	VQSRTrancheSNP99.95to100.00	0	none	0.001968	3	126	0.001968
chr19-004511387-G-A	chr19	4511387	G	A	3601	VQSRTrancheSNP99.95to100.00	1.8511e-4	afr	8.460000000000002e-4	0	126	8.460000000000002e-4
chr19-004511388-C-*	chr19	4511388	C	*	14594	VQSRTrancheSNP99.95to100.00	0	none	0.001968	3	126	0.001968
chr19-004511388-C-G	chr19	4511388	C	G	14594	VQSRTrancheSNP99.95to100.00	1.8426e-4	afr	5.880000000000004e-4	0	126	5.880000000000004e-4
chr19-004511388-C-T	chr19	4511388	C	T	14594	VQSRTrancheSNP99.95to100.00	3.214e-5	amr	2.2000000000000003e-5	0	126	3.214e-5
chr19-004511389-G-*	chr19	4511389	G	*	3660	VQSRTrancheSNP99.80to99.90	0	none	0.00194299999999999	3	126	0.00194299999999999
chr19-004511389-G-A	chr19	4511389	G	A	3660	VQSRTrancheSNP99.80to99.90	2.406e-5	nfe	0	0	126	2.406e-5
chr19-004511391-TATTTTGGGTCGTTTTCAGCCCAGTTTGCACAGCACCCTTGGCCACGTTCGCAGCACC-*	chr19	4511391	TATTTTGGGTCGTTTTCAGCCCAGTTTGCACAGCACCCTTGGCCACGTTCGCAGCACC	*	2110	VQSRTrancheINDEL99.95to100.00	0	none	0.00194299999999999	3	126	0.00194299999999999
chr19-004511391-TATTTTGGGTCGTTTTCAGCCCAGTTTGCACAGCACCCTTGGCCACGTTCGCAGCACC-CATTTTGGGTCGTTTTCAGCCCAGTTTGCACAGCACCCTTGGCCACGTTCGCAGCACC	chr19	4511391	TATTTTGGGTCGTTTTCAGCCCAGTTTGCACAGCACCCTTGGCCACGTTCGCAGCACC	CATTTTGGGTCGTTTTCAGCCCAGTTTGCACAGCACCCTTGGCCACGTTCGCAGCACC	2110	VQSRTrancheINDEL99.95to100.00	0	none	2.09e-4	0	126	2.09e-4
chr19-004511391-TATTTTGGGTCGTTTTCAGCCCAGTTTGCACAGCACCCTTGGCCACGTTCGCAGCACC-T	chr19	4511391	TATTTTGGGTCGTTTTCAGCCCAGTTTGCACAGCACCCTTGGCCACGTTCGCAGCACC	T	2110	VQSRTrancheINDEL99.95to100.00	0	none	0	0	126	1e-6
chr19-004511392-A-*	chr19	4511392	A	*	641	VQSRTrancheINDEL99.90to99.95	0	none	0.001968	3	126	0.001968
chr19-004511392-A-AG	chr19	4511392	A	AG	641	VQSRTrancheINDEL99.90to99.95	0	none	1.27e-4	0	126	1.27e-4
chr19-004511392-A-C	chr19	4511392	A	C	641	VQSRTrancheINDEL99.90to99.95	0	none	0	0	126	1e-6
chr19-004511393-T-*	chr19	4511393	T	*	123	VQSRTrancheSNP99.95to100.00	0	none	0.001968	3	126	0.001968
chr19-004511393-T-G	chr19	4511393	T	G	123	VQSRTrancheSNP99.95to100.00	0	none	3.6999999999999985e-5	0	126	3.6999999999999985e-5
chr19-004511394-T-*	chr19	4511394	T	*	555	VQSRTrancheSNP99.90to99.95	0	none	0.001968	3	126	0.001968
chr19-004511394-T-C	chr19	4511394	T	C	555	VQSRTrancheSNP99.90to99.95	0	none	1.0799999999999996e-4	0	126	1.0799999999999996e-4
chr19-004511395-T-*	chr19	4511395	T	*	60	VQSRTrancheSNP99.80to99.90	0	none	0.001968	3	126	0.001968
chr19-004511395-T-C	chr19	4511395	T	C	60	VQSRTrancheSNP99.80to99.90	0	none	9e-6	0	126	9e-6
chr19-004511401-C-*	chr19	4511401	C	*	741	VQSRTrancheSNP99.95to100.00	0	none	0.00194299999999999	3	126	0.00194299999999999
chr19-004511401-C-T	chr19	4511401	C	T	741	VQSRTrancheSNP99.95to100.00	7.267e-5	sas	0	0	126	7.267e-5
chr19-004511404-TTTCAGCCCAGTTTGCAC-*	chr19	4511404	TTTCAGCCCAGTTTGCAC	*	828	VQSRTrancheINDEL99.50to99.90	0	none	0.00194299999999999	3	124	0.00194299999999999
chr19-004511404-TTTCAGCCCAGTTTGCAC-GTTCAGCCCAGTTTGCAC	chr19	4511404	TTTCAGCCCAGTTTGCAC	GTTCAGCCCAGTTTGCAC	828	VQSRTrancheINDEL99.50to99.90	0	none	0	0	124	1e-6
chr19-004511404-TTTCAGCCCAGTTTGCAC-T	chr19	4511404	TTTCAGCCCAGTTTGCAC	T	828	VQSRTrancheINDEL99.50to99.90	0	none	0	0	124	1e-6
chr19-004511421-C-*	chr19	4511421	C	*	1808	VQSRTrancheSNP99.95to100.00	0	none	0.00186899999999999	3	126	0.00186899999999999
chr19-004511421-C-T	chr19	4511421	C	T	1808	VQSRTrancheSNP99.95to100.00	2.049e-5	eas	9e-6	0	126	2.049e-5
chr19-004511422-A-*	chr19	4511422	A	*	1811	VQSRTrancheSNP99.95to100.00	0	none	0.00184399999999999	3	126	0.00184399999999999
chr19-004511422-A-G	chr19	4511422	A	G	1811	VQSRTrancheSNP99.95to100.00	2.051e-5	eas	9e-6	0	126	2.051e-5
chr19-004511424-CA-*	chr19	4511424	CA	*	1990.97	VQSRTrancheINDEL99.90to99.95	0	none	0.00184399999999999	3	126	0.00184399999999999
chr19-004511424-CA-C	chr19	4511424	CA	C	1990.97	VQSRTrancheINDEL99.90to99.95	0	none	0	0	126	1e-6
chr19-004511425-ACCCTTGGCCACGTTCGCAGCACCGGTGACCCCACTGCAGACAGTG-*	chr19	4511425	ACCCTTGGCCACGTTCGCAGCACCGGTGACCCCACTGCAGACAGTG	*	12456	VQSRTrancheINDEL99.50to99.90	0	none	0.00184399999999999	3	114	0.00184399999999999
chr19-004511425-ACCCTTGGCCACGTTCGCAGCACCGGTGACCCCACTGCAGACAGTG-A	chr19	4511425	ACCCTTGGCCACGTTCGCAGCACCGGTGACCCCACTGCAGACAGTG	A	12456	VQSRTrancheINDEL99.50to99.90	0	none	9e-6	0	114	9e-6
chr19-004511425-ACCCTTGGCCACGTTCGCAGCACCGGTGACCCCACTGCAGACAGTG-CCCCTTGGCCACGTTCGCAGCACCGGTGACCCCACTGCAGACAGTG	chr19	4511425	ACCCTTGGCCACGTTCGCAGCACCGGTGACCCCACTGCAGACAGTG	CCCCTTGGCCACGTTCGCAGCACCGGTGACCCCACTGCAGACAGTG	12456	VQSRTrancheINDEL99.50to99.90	0	none	5.880000000000004e-4	1	114	5.880000000000004e-4
chr19-004511425-ACCCTTGGCCACGTTCGCAGCACCGGTGACCCCACTGCAGACAGTG-GCCCTTGGCCACGTTCGCAGCACCGGTGACCCCACTGCAGACAGTG	chr19	4511425	ACCCTTGGCCACGTTCGCAGCACCGGTGACCCCACTGCAGACAGTG	GCCCTTGGCCACGTTCGCAGCACCGGTGACCCCACTGCAGACAGTG	12456	VQSRTrancheINDEL99.50to99.90	0	none	0	0	114	1e-6
chr19-004511425-ACCCTTGGCCACGTTCGCAGCACCGGTGACCCCACTGCAGACAGTG-TCCCTTGGCCACGTTCGCAGCACCGGTGACCCCACTGCAGACAGTG	chr19	4511425	ACCCTTGGCCACGTTCGCAGCACCGGTGACCCCACTGCAGACAGTG	TCCCTTGGCCACGTTCGCAGCACCGGTGACCCCACTGCAGACAGTG	12456	VQSRTrancheINDEL99.50to99.90	0	none	0	0	114	1e-6
chr19-004511430-T-*	chr19	4511430	T	*	51	VQSRTrancheSNP99.90to99.95	0	none	0.00184299999999999	2	126	0.00184299999999999
chr19-004511430-T-C	chr19	4511430	T	C	51	VQSRTrancheSNP99.90to99.95	0	none	0	0	126	1e-6
chr19-004511437-G-*	chr19	4511437	G	*	6025	VQSRTrancheSNP99.95to100.00	0	none	0.00184099999999999	2	100	0.00184099999999999
chr19-004511437-G-A	chr19	4511437	G	A	6025	VQSRTrancheSNP99.95to100.00	3.0821e-4	afr	8.9e-5	0	100	3.0821e-4
chr19-004511439-TCG-*	chr19	4511439	TCG	*	5789	VQSRTrancheINDEL99.50to99.90	0	none	0.00176799999999999	2	126	0.00176799999999999
chr19-004511439-TCG-GCG	chr19	4511439	TCG	GCG	5789	VQSRTrancheINDEL99.50to99.90	0	none	0	0	126	1e-6
chr19-004511439-TCG-T	chr19	4511439	TCG	T	5789	VQSRTrancheINDEL99.50to99.90	1.4951e-4	mid	0	0	126	1.4951e-4
chr19-004511441-G-*	chr19	4511441	G	*	101880835	PASS	0	none	0.00115699999999999	0	134	0.00115699999999999
chr19-004511441-G-A	chr19	4511441	G	A	101880835	PASS	0.9747	eas	0.8590560000000006	121	134	0.9747
chr19-004511441-G-C	chr19	4511441	G	C	101880835	PASS	0	none	0	0	134	1e-6
chr19-004511441-G-T	chr19	4511441	G	T	101880835	PASS	0	none	0	0	134	1e-6
chr19-004511443-AGCACCGGTGACCCCACTGCAGACAGTGTCCTTGGTACCGGTCAGCACGGTCTTGGCCGTGTCTACACCCATCTGGACGGCCCCCTTGGCCACATTCG-*	chr19	4511443	AGCACCGGTGACCCCACTGCAGACAGTGTCCTTGGTACCGGTCAGCACGGTCTTGGCCGTGTCTACACCCATCTGGACGGCCCCCTTGGCCACATTCG	*	3755	VQSRTrancheINDEL99.95to100.00	0	none	8.230000000000003e-4	0	118	8.230000000000003e-4
chr19-004511443-AGCACCGGTGACCCCACTGCAGACAGTGTCCTTGGTACCGGTCAGCACGGTCTTGGCCGTGTCTACACCCATCTGGACGGCCCCCTTGGCCACATTCG-A	chr19	4511443	AGCACCGGTGACCCCACTGCAGACAGTGTCCTTGGTACCGGTCAGCACGGTCTTGGCCGTGTCTACACCCATCTGGACGGCCCCCTTGGCCACATTCG	A	3755	VQSRTrancheINDEL99.95to100.00	6.572e-5	mid	0	0	118	6.572e-5
chr19-004511443-AGCACCGGTGACCCCACTGCAGACAGTGTCCTTGGTACCGGTCAGCACGGTCTTGGCCGTGTCTACACCCATCTGGACGGCCCCCTTGGCCACATTCG-GGCACCGGTGACCCCACTGCAGACAGTGTCCTTGGTACCGGTCAGCACGGTCTTGGCCGTGTCTACACCCATCTGGACGGCCCCCTTGGCCACATTCG	chr19	4511443	AGCACCGGTGACCCCACTGCAGACAGTGTCCTTGGTACCGGTCAGCACGGTCTTGGCCGTGTCTACACCCATCTGGACGGCCCCCTTGGCCACATTCG	GGCACCGGTGACCCCACTGCAGACAGTGTCCTTGGTACCGGTCAGCACGGTCTTGGCCGTGTCTACACCCATCTGGACGGCCCCCTTGGCCACATTCG	3755	VQSRTrancheINDEL99.95to100.00	0	none	3.6999999999999985e-5	1	118	3.6999999999999985e-5
chr19-004511443-AGCACCGGTGACCCCACTGCAGACAGTGTCCTTGGTACCGGTCAGCACGGTCTTGGCCGTGTCTACACCCATCTGGACGGCCCCCTTGGCCACATTCG-TGCACCGGTGACCCCACTGCAGACAGTGTCCTTGGTACCGGTCAGCACGGTCTTGGCCGTGTCTACACCCATCTGGACGGCCCCCTTGGCCACATTCG	chr19	4511443	AGCACCGGTGACCCCACTGCAGACAGTGTCCTTGGTACCGGTCAGCACGGTCTTGGCCGTGTCTACACCCATCTGGACGGCCCCCTTGGCCACATTCG	TGCACCGGTGACCCCACTGCAGACAGTGTCCTTGGTACCGGTCAGCACGGTCTTGGCCGTGTCTACACCCATCTGGACGGCCCCCTTGGCCACATTCG	3755	VQSRTrancheINDEL99.95to100.00	0	none	0	0	118	1e-6
chr19-004511467-A-*	chr19	4511467	A	*	1989168	VQSRTrancheSNP99.80to99.90	0	none	2.7300000000000035e-4	0	122	2.7300000000000035e-4
chr19-004511467-A-G	chr19	4511467	A	G	1989168	VQSRTrancheSNP99.80to99.90	0.22977	afr	0.03091000000000001	3	122	0.22977
chr19-004511467-A-T	chr19	4511467	A	T	1989168	VQSRTrancheSNP99.80to99.90	8.73e-6	eas	3.3800000000000046e-4	0	122	3.3800000000000046e-4
chr19-004511479-A-*	chr19	4511479	A	*	346133	VQSRTrancheSNP99.95to100.00	0	none	4.710000000000004e-4	0	22	4.710000000000004e-4
chr19-004511479-A-G	chr19	4511479	A	G	346133	VQSRTrancheSNP99.95to100.00	0.025556	eas	0.018545	1	22	0.025556
chr19-004511479-A-T	chr19	4511479	A	T	346133	VQSRTrancheSNP99.95to100.00	0	none	0	0	22	1e-6
chr19-004511480-CCGGTCAGCACGGTCTTGG-*	chr19	4511480	CCGGTCAGCACGGTCTTGG	*	16924.97	VQSRTrancheINDEL99.95to100.00	0	none	4.730000000000004e-4	0	128	4.730000000000004e-4
chr19-004511480-CCGGTCAGCACGGTCTTGG-C	chr19	4511480	CCGGTCAGCACGGTCTTGG	C	16924.97	VQSRTrancheINDEL99.95to100.00	0.0016821	amr	0.00122899999999999	2	128	0.0016821
chr19-004511481-CGGT-*	chr19	4511481	CGGT	*	5211	VQSRTrancheINDEL99.90to99.95	0	none	0.00186699999999999	2	128	0.00186699999999999
chr19-004511481-CGGT-C	chr19	4511481	CGGT	C	5211	VQSRTrancheINDEL99.90to99.95	3.0897e-4	amr	3.830000000000003e-4	0	128	3.830000000000003e-4
chr19-004511481-CGGT-TGGT	chr19	4511481	CGGT	TGGT	5211	VQSRTrancheINDEL99.90to99.95	0	none	0	0	128	1e-6
chr19-004511482-G-*	chr19	4511482	G	*	20775	VQSRTrancheSNP99.90to99.95	0	none	0.00239	2	126	0.00239
chr19-004511482-G-A	chr19	4511482	G	A	20775	VQSRTrancheSNP99.90to99.95	1.643e-4	amr	4.730000000000004e-4	0	126	4.730000000000004e-4
chr19-004511485-CAGCACGGTCTTGGCCGTGTCTACACCCATCTGGACGGCCCCCTTGGCCACATTCGCAGCACCGGTCACCCCACTGCACACAGCATCCTTGGTACCA-*	chr19	4511485	CAGCACGGTCTTGGCCGTGTCTACACCCATCTGGACGGCCCCCTTGGCCACATTCGCAGCACCGGTCACCCCACTGCACACAGCATCCTTGGTACCA	*	33	VQSRTrancheINDEL99.50to99.90	0	none	0.00184199999999999	2	128	0.00184199999999999
chr19-004511485-CAGCACGGTCTTGGCCGTGTCTACACCCATCTGGACGGCCCCCTTGGCCACATTCGCAGCACCGGTCACCCCACTGCACACAGCATCCTTGGTACCA-C	chr19	4511485	CAGCACGGTCTTGGCCGTGTCTACACCCATCTGGACGGCCCCCTTGGCCACATTCGCAGCACCGGTCACCCCACTGCACACAGCATCCTTGGTACCA	C	33	VQSRTrancheINDEL99.50to99.90	0	none	0	0	128	1e-6
chr19-004511485-CAGCACGGTCTTGGCCGTGTCTACACCCATCTGGACGGCCCCCTTGGCCACATTCGCAGCACCGGTCACCCCACTGCACACAGCATCCTTGGTACCA-TAGCACGGTCTTGGCCGTGTCTACACCCATCTGGACGGCCCCCTTGGCCACATTCGCAGCACCGGTCACCCCACTGCACACAGCATCCTTGGTACCA	chr19	4511485	CAGCACGGTCTTGGCCGTGTCTACACCCATCTGGACGGCCCCCTTGGCCACATTCGCAGCACCGGTCACCCCACTGCACACAGCATCCTTGGTACCA	TAGCACGGTCTTGGCCGTGTCTACACCCATCTGGACGGCCCCCTTGGCCACATTCGCAGCACCGGTCACCCCACTGCACACAGCATCCTTGGTACCA	33	VQSRTrancheINDEL99.50to99.90	0	none	0	0	128	1e-6
chr19-004511489-ACGGTCT-*	chr19	4511489	ACGGTCT	*	1608792.97	VQSRTrancheINDEL99.50to99.90	0	none	0.00181799999999999	2	128	0.00181799999999999
chr19-004511489-ACGGTCT-A	chr19	4511489	ACGGTCT	A	1608792.97	VQSRTrancheINDEL99.50to99.90	0.10637	afr	0.016646	0	128	0.10637
chr19-004511490-C-*	chr19	4511490	C	*	28603	PASS	0	none	0.018756	2	128	0.018756
chr19-004511490-C-T	chr19	4511490	C	T	28603	PASS	0.012703	afr	3.830000000000003e-4	0	128	0.012703
chr19-004511491-G-*	chr19	4511491	G	*	3750	VQSRTrancheSNP99.70to99.80	0	none	0.018756	2	128	0.018756
chr19-004511491-G-A	chr19	4511491	G	A	3750	VQSRTrancheSNP99.70to99.80	3.875e-5	sas	2.2000000000000003e-5	0	128	3.875e-5
chr19-004511492-G-*	chr19	4511492	G	*	165907	VQSRTrancheSNP99.80to99.90	0	none	0.018756	2	128	0.018756
chr19-004511492-G-A	chr19	4511492	G	A	165907	VQSRTrancheSNP99.80to99.90	0.013364	afr	0.002215	0	128	0.013364
chr19-004511497-GGCCGTGTCTACACCCATCTGGACGGCCCCCTTGGCCACATTCGCAGCACCGGTCACCCCACTGCACACAGCATCCTTGGTACCAGTTAACACA-*	chr19	4511497	GGCCGTGTCTACACCCATCTGGACGGCCCCCTTGGCCACATTCGCAGCACCGGTCACCCCACTGCACACAGCATCCTTGGTACCAGTTAACACA	*	1395331.97	VQSRTrancheINDEL99.50to99.90	0	none	0.00179299999999999	2	128	0.00179299999999999
chr19-004511497-GGCCGTGTCTACACCCATCTGGACGGCCCCCTTGGCCACATTCGCAGCACCGGTCACCCCACTGCACACAGCATCCTTGGTACCAGTTAACACA-G	chr19	4511497	GGCCGTGTCTACACCCATCTGGACGGCCCCCTTGGCCACATTCGCAGCACCGGTCACCCCACTGCACACAGCATCCTTGGTACCAGTTAACACA	G	1395331.97	VQSRTrancheINDEL99.50to99.90	0.059018	afr	0.01604100000000001	0	128	0.059018
chr19-004511497-GGCCGTGTCTACACCCATCTGGACGGCCCCCTTGGCCACATTCGCAGCACCGGTCACCCCACTGCACACAGCATCCTTGGTACCAGTTAACACA-GCGTGTCTACACCCATCTGGACGGCCCCCTTGGCCACATTCGCAGCACCGGTCACCCCACTGCACACAGCATCCTTGGTACCAGTTAACACA	chr19	4511497	GGCCGTGTCTACACCCATCTGGACGGCCCCCTTGGCCACATTCGCAGCACCGGTCACCCCACTGCACACAGCATCCTTGGTACCAGTTAACACA	GCGTGTCTACACCCATCTGGACGGCCCCCTTGGCCACATTCGCAGCACCGGTCACCCCACTGCACACAGCATCCTTGGTACCAGTTAACACA	1395331.97	VQSRTrancheINDEL99.50to99.90	0	none	0	0	128	1e-6
chr19-004511500-C-*	chr19	4511500	C	*	23005	VQSRTrancheINDEL99.50to99.90	0	none	0.016697	0	124	0.016697
chr19-004511500-C-CTG	chr19	4511500	C	CTG	23005	VQSRTrancheINDEL99.50to99.90	0	none	0	0	124	1e-6
chr19-004511500-C-G	chr19	4511500	C	G	23005	VQSRTrancheINDEL99.50to99.90	0.0070557	afr	3.3800000000000046e-4	0	124	0.0070557
chr19-004511500-C-T	chr19	4511500	C	T	23005	VQSRTrancheINDEL99.50to99.90	3.508e-5	afr	3.6999999999999985e-5	1	124	3.6999999999999985e-5
chr19-004511502-TGTC-*	chr19	4511502	TGTC	*	7366.97	VQSRTrancheINDEL99.95to100.00	0	none	0.016699	0	128	0.016699
chr19-004511502-TGTC-T	chr19	4511502	TGTC	T	7366.97	VQSRTrancheINDEL99.95to100.00	0.0016467	amr	7.270000000000004e-4	2	128	0.0016467
chr19-004511503-G-*	chr19	4511503	G	*	3692	VQSRTrancheSNP99.90to99.95	0	none	0.017648	2	128	0.017648
chr19-004511503-G-A	chr19	4511503	G	A	3692	VQSRTrancheSNP99.90to99.95	1.39e-6	nfe	0	0	128	1.39e-6
chr19-004511505-CTA-*	chr19	4511505	CTA	*	12061.97	VQSRTrancheINDEL99.50to99.90	0	none	0.017648	2	128	0.017648
chr19-004511505-CTA-C	chr19	4511505	CTA	C	12061.97	VQSRTrancheINDEL99.50to99.90	0.0033099	afr	3.3800000000000046e-4	0	128	0.0033099
chr19-004511507-ACACCCATCT-*	chr19	4511507	ACACCCATCT	*	4183.97	VQSRTrancheINDEL99.95to100.00	0	none	0.01719900000000001	0	126	0.01719900000000001
chr19-004511507-ACACCCATCT-A	chr19	4511507	ACACCCATCT	A	4183.97	VQSRTrancheINDEL99.95to100.00	9.6576e-4	amr	4.950000000000003e-4	1	126	9.6576e-4
chr19-004511509-A-*	chr19	4511509	A	*	10501	VQSRTrancheINDEL99.50to99.90	0	none	0.01738300000000001	1	126	0.01738300000000001
chr19-004511509-A-ATG	chr19	4511509	A	ATG	10501	VQSRTrancheINDEL99.50to99.90	0.0030401	afr	3.3800000000000046e-4	0	126	0.0030401
chr19-004511509-A-G	chr19	4511509	A	G	10501	VQSRTrancheINDEL99.50to99.90	9.54e-6	sas	0	0	126	9.54e-6
chr19-004511512-C-*	chr19	4511512	C	*	11779	VQSRTrancheSNP99.80to99.90	0	none	0.01738300000000001	1	124	0.01738300000000001
chr19-004511512-C-A	chr19	4511512	C	A	11779	VQSRTrancheSNP99.80to99.90	0	none	2.2000000000000003e-5	0	124	2.2000000000000003e-5
chr19-004511512-C-G	chr19	4511512	C	G	11779	VQSRTrancheSNP99.80to99.90	0.0015393	afr	3.3800000000000046e-4	0	124	0.0015393
chr19-004511512-C-T	chr19	4511512	C	T	11779	VQSRTrancheSNP99.80to99.90	1.894e-5	amr	5.2999999999999994e-5	0	124	5.2999999999999994e-5
chr19-004511513-A-*	chr19	4511513	A	*	96603730	PASS	0	none	0.01725100000000001	1	132	0.01725100000000001
chr19-004511513-A-C	chr19	4511513	A	C	96603730	PASS	7.73e-6	amr	6.100000000000004e-4	0	132	6.100000000000004e-4
chr19-004511513-A-G	chr19	4511513	A	G	96603730	PASS	0.97483	eas	0.8374980000000005	118	132	0.97483
chr19-004511527-CTTGGCCACATTCGCAGCACCGGTCACCCCACTGCACACAGCATCCTTGGTACCAGTTAACACAGTCTTGGTGGTGTCCATGCCGGTCTGGACAGTCCCTTTGGCCAACTTCACAGCCCCTGTGAGCCCAGTGGACACAGCATCTTTAGTGCCAGTCAGGACAGACTTTGTAGTGTCCAGGCCCCCTTGGATGGCCCCT-*	chr19	4511527	CTTGGCCACATTCGCAGCACCGGTCACCCCACTGCACACAGCATCCTTGGTACCAGTTAACACAGTCTTGGTGGTGTCCATGCCGGTCTGGACAGTCCCTTTGGCCAACTTCACAGCCCCTGTGAGCCCAGTGGACACAGCATCTTTAGTGCCAGTCAGGACAGACTTTGTAGTGTCCAGGCCCCCTTGGATGGCCCCT	*	3063308	ExcessHet	0	none	0.006118	0	128	0.006118
chr19-004511527-CTTGGCCACATTCGCAGCACCGGTCACCCCACTGCACACAGCATCCTTGGTACCAGTTAACACAGTCTTGGTGGTGTCCATGCCGGTCTGGACAGTCCCTTTGGCCAACTTCACAGCCCCTGTGAGCCCAGTGGACACAGCATCTTTAGTGCCAGTCAGGACAGACTTTGTAGTGTCCAGGCCCCCTTGGATGGCCCCT-C	chr19	4511527	CTTGGCCACATTCGCAGCACCGGTCACCCCACTGCACACAGCATCCTTGGTACCAGTTAACACAGTCTTGGTGGTGTCCATGCCGGTCTGGACAGTCCCTTTGGCCAACTTCACAGCCCCTGTGAGCCCAGTGGACACAGCATCTTTAGTGCCAGTCAGGACAGACTTTGTAGTGTCCAGGCCCCCTTGGATGGCCCCT	C	3063308	ExcessHet	0.047437	eas	0.03318500000000002	10	128	0.047437
chr19-004511527-CTTGGCCACATTCGCAGCACCGGTCACCCCACTGCACACAGCATCCTTGGTACCAGTTAACACAGTCTTGGTGGTGTCCATGCCGGTCTGGACAGTCCCTTTGGCCAACTTCACAGCCCCTGTGAGCCCAGTGGACACAGCATCTTTAGTGCCAGTCAGGACAGACTTTGTAGTGTCCAGGCCCCCTTGGATGGCCCCT-TTTGGCCACATTCGCAGCACCGGTCACCCCACTGCACACAGCATCCTTGGTACCAGTTAACACAGTCTTGGTGGTGTCCATGCCGGTCTGGACAGTCCCTTTGGCCAACTTCACAGCCCCTGTGAGCCCAGTGGACACAGCATCTTTAGTGCCAGTCAGGACAGACTTTGTAGTGTCCAGGCCCCCTTGGATGGCCCCT	chr19	4511527	CTTGGCCACATTCGCAGCACCGGTCACCCCACTGCACACAGCATCCTTGGTACCAGTTAACACAGTCTTGGTGGTGTCCATGCCGGTCTGGACAGTCCCTTTGGCCAACTTCACAGCCCCTGTGAGCCCAGTGGACACAGCATCTTTAGTGCCAGTCAGGACAGACTTTGTAGTGTCCAGGCCCCCTTGGATGGCCCCT	TTTGGCCACATTCGCAGCACCGGTCACCCCACTGCACACAGCATCCTTGGTACCAGTTAACACAGTCTTGGTGGTGTCCATGCCGGTCTGGACAGTCCCTTTGGCCAACTTCACAGCCCCTGTGAGCCCAGTGGACACAGCATCTTTAGTGCCAGTCAGGACAGACTTTGTAGTGTCCAGGCCCCCTTGGATGGCCCCT	3063308	ExcessHet	0	none	2.570000000000003e-4	0	128	2.570000000000003e-4
chr19-004511529-TGGCCACA-*	chr19	4511529	TGGCCACA	*	1497.97	VQSRTrancheINDEL99.50to99.90	0	none	0.03972700000000002	10	116	0.03972700000000002
chr19-004511529-TGGCCACA-T	chr19	4511529	TGGCCACA	T	1497.97	VQSRTrancheINDEL99.50to99.90	1.129e-5	sas	2.2000000000000003e-5	0	116	2.2000000000000003e-5
chr19-004511529-TGGCCACA-TACA	chr19	4511529	TGGCCACA	TACA	1497.97	VQSRTrancheINDEL99.50to99.90	0	none	9e-6	0	116	9e-6
chr19-004511530-GGCCACATTCGCAGCACCGGTCACCCCACTGCACACAGCATCCTTGGTACCAGTTAACACAGTCTTGGTGGTGTCCATGCCGGTCTGGACAGTCCCTTTGGCCAACTTCACAGCCCCTGTGAGCCCAGTGGACACAGCATCTTTAGTGCCAGTCAGGACAGACTTTGTAGTGTCCAGGCCCCCTTGGATGGCCCCTTT-*	chr19	4511530	GGCCACATTCGCAGCACCGGTCACCCCACTGCACACAGCATCCTTGGTACCAGTTAACACAGTCTTGGTGGTGTCCATGCCGGTCTGGACAGTCCCTTTGGCCAACTTCACAGCCCCTGTGAGCCCAGTGGACACAGCATCTTTAGTGCCAGTCAGGACAGACTTTGTAGTGTCCAGGCCCCCTTGGATGGCCCCTTT	*	998.97	VQSRTrancheINDEL99.50to99.90	0	none	0.03986400000000002	10	116	0.03986400000000002
chr19-004511530-GGCCACATTCGCAGCACCGGTCACCCCACTGCACACAGCATCCTTGGTACCAGTTAACACAGTCTTGGTGGTGTCCATGCCGGTCTGGACAGTCCCTTTGGCCAACTTCACAGCCCCTGTGAGCCCAGTGGACACAGCATCTTTAGTGCCAGTCAGGACAGACTTTGTAGTGTCCAGGCCCCCTTGGATGGCCCCTTT-G	chr19	4511530	GGCCACATTCGCAGCACCGGTCACCCCACTGCACACAGCATCCTTGGTACCAGTTAACACAGTCTTGGTGGTGTCCATGCCGGTCTGGACAGTCCCTTTGGCCAACTTCACAGCCCCTGTGAGCCCAGTGGACACAGCATCTTTAGTGCCAGTCAGGACAGACTTTGTAGTGTCCAGGCCCCCTTGGATGGCCCCTTT	G	998.97	VQSRTrancheINDEL99.50to99.90	0	none	0	0	116	1e-6
chr19-004511530-GGCCACATTCGCAGCACCGGTCACCCCACTGCACACAGCATCCTTGGTACCAGTTAACACAGTCTTGGTGGTGTCCATGCCGGTCTGGACAGTCCCTTTGGCCAACTTCACAGCCCCTGTGAGCCCAGTGGACACAGCATCTTTAGTGCCAGTCAGGACAGACTTTGTAGTGTCCAGGCCCCCTTGGATGGCCCCTTT-GACATTCGCAGCACCGGTCACCCCACTGCACACAGCATCCTTGGTACCAGTTAACACAGTCTTGGTGGTGTCCATGCCGGTCTGGACAGTCCCTTTGGCCAACTTCACAGCCCCTGTGAGCCCAGTGGACACAGCATCTTTAGTGCCAGTCAGGACAGACTTTGTAGTGTCCAGGCCCCCTTGGATGGCCCCTTT	chr19	4511530	GGCCACATTCGCAGCACCGGTCACCCCACTGCACACAGCATCCTTGGTACCAGTTAACACAGTCTTGGTGGTGTCCATGCCGGTCTGGACAGTCCCTTTGGCCAACTTCACAGCCCCTGTGAGCCCAGTGGACACAGCATCTTTAGTGCCAGTCAGGACAGACTTTGTAGTGTCCAGGCCCCCTTGGATGGCCCCTTT	GACATTCGCAGCACCGGTCACCCCACTGCACACAGCATCCTTGGTACCAGTTAACACAGTCTTGGTGGTGTCCATGCCGGTCTGGACAGTCCCTTTGGCCAACTTCACAGCCCCTGTGAGCCCAGTGGACACAGCATCTTTAGTGCCAGTCAGGACAGACTTTGTAGTGTCCAGGCCCCCTTGGATGGCCCCTTT	998.97	VQSRTrancheINDEL99.50to99.90	0	none	0	0	116	1e-6
chr19-004511530-GGCCACATTCGCAGCACCGGTCACCCCACTGCACACAGCATCCTTGGTACCAGTTAACACAGTCTTGGTGGTGTCCATGCCGGTCTGGACAGTCCCTTTGGCCAACTTCACAGCCCCTGTGAGCCCAGTGGACACAGCATCTTTAGTGCCAGTCAGGACAGACTTTGTAGTGTCCAGGCCCCCTTGGATGGCCCCTTT-GTTCGCAGCACCGGTCACCCCACTGCACACAGCATCCTTGGTACCAGTTAACACAGTCTTGGTGGTGTCCATGCCGGTCTGGACAGTCCCTTTGGCCAACTTCACAGCCCCTGTGAGCCCAGTGGACACAGCATCTTTAGTGCCAGTCAGGACAGACTTTGTAGTGTCCAGGCCCCCTTGGATGGCCCCTTT	chr19	4511530	GGCCACATTCGCAGCACCGGTCACCCCACTGCACACAGCATCCTTGGTACCAGTTAACACAGTCTTGGTGGTGTCCATGCCGGTCTGGACAGTCCCTTTGGCCAACTTCACAGCCCCTGTGAGCCCAGTGGACACAGCATCTTTAGTGCCAGTCAGGACAGACTTTGTAGTGTCCAGGCCCCCTTGGATGGCCCCTTT	GTTCGCAGCACCGGTCACCCCACTGCACACAGCATCCTTGGTACCAGTTAACACAGTCTTGGTGGTGTCCATGCCGGTCTGGACAGTCCCTTTGGCCAACTTCACAGCCCCTGTGAGCCCAGTGGACACAGCATCTTTAGTGCCAGTCAGGACAGACTTTGTAGTGTCCAGGCCCCCTTGGATGGCCCCTTT	998.97	VQSRTrancheINDEL99.50to99.90	0	none	9e-6	0	116	9e-6
chr19-004511531-GCCACATT-*	chr19	4511531	GCCACATT	*	462.97	VQSRTrancheINDEL99.50to99.90	0	none	0.03997000000000002	10	114	0.03997000000000002
chr19-004511531-GCCACATT-G	chr19	4511531	GCCACATT	G	462.97	VQSRTrancheINDEL99.50to99.90	3.2e-7	nfe	0	0	114	1e-6
chr19-004511531-GCCACATT-GCACATT	chr19	4511531	GCCACATT	GCACATT	462.97	VQSRTrancheINDEL99.50to99.90	0	none	0	0	114	1e-6
chr19-004511531-GCCACATT-GTT	chr19	4511531	GCCACATT	GTT	462.97	VQSRTrancheINDEL99.50to99.90	0	none	0	0	114	1e-6
chr19-004511532-CCACATTCGCAGCACCGGTCACCCCACTGCACACAGCATCCTTGGTACCAGTTAACACAGTCTTGGTGGTGTCCATGCCGGTCTGGACAGTCCCTTTGGCCAACTTCACAGCCCCTGTGAGCCCAGTGGACACAGCATCTTTAGTGCCAGTCAGGACAGACTTTGTAGTGTCCAGGCCCCCTTGGATGGCCCCTT-*	chr19	4511532	CCACATTCGCAGCACCGGTCACCCCACTGCACACAGCATCCTTGGTACCAGTTAACACAGTCTTGGTGGTGTCCATGCCGGTCTGGACAGTCCCTTTGGCCAACTTCACAGCCCCTGTGAGCCCAGTGGACACAGCATCTTTAGTGCCAGTCAGGACAGACTTTGTAGTGTCCAGGCCCCCTTGGATGGCCCCTT	*	707.97	VQSRTrancheINDEL99.50to99.90	0	none	0.04002500000000002	10	114	0.04002500000000002
chr19-004511532-CCACATTCGCAGCACCGGTCACCCCACTGCACACAGCATCCTTGGTACCAGTTAACACAGTCTTGGTGGTGTCCATGCCGGTCTGGACAGTCCCTTTGGCCAACTTCACAGCCCCTGTGAGCCCAGTGGACACAGCATCTTTAGTGCCAGTCAGGACAGACTTTGTAGTGTCCAGGCCCCCTTGGATGGCCCCTT-C	chr19	4511532	CCACATTCGCAGCACCGGTCACCCCACTGCACACAGCATCCTTGGTACCAGTTAACACAGTCTTGGTGGTGTCCATGCCGGTCTGGACAGTCCCTTTGGCCAACTTCACAGCCCCTGTGAGCCCAGTGGACACAGCATCTTTAGTGCCAGTCAGGACAGACTTTGTAGTGTCCAGGCCCCCTTGGATGGCCCCTT	C	707.97	VQSRTrancheINDEL99.50to99.90	7.7e-7	nfe	0	0	114	1e-6
chr19-004511532-CCACATTCGCAGCACCGGTCACCCCACTGCACACAGCATCCTTGGTACCAGTTAACACAGTCTTGGTGGTGTCCATGCCGGTCTGGACAGTCCCTTTGGCCAACTTCACAGCCCCTGTGAGCCCAGTGGACACAGCATCTTTAGTGCCAGTCAGGACAGACTTTGTAGTGTCCAGGCCCCCTTGGATGGCCCCTT-CCGCAGCACCGGTCACCCCACTGCACACAGCATCCTTGGTACCAGTTAACACAGTCTTGGTGGTGTCCATGCCGGTCTGGACAGTCCCTTTGGCCAACTTCACAGCCCCTGTGAGCCCAGTGGACACAGCATCTTTAGTGCCAGTCAGGACAGACTTTGTAGTGTCCAGGCCCCCTTGGATGGCCCCTT	chr19	4511532	CCACATTCGCAGCACCGGTCACCCCACTGCACACAGCATCCTTGGTACCAGTTAACACAGTCTTGGTGGTGTCCATGCCGGTCTGGACAGTCCCTTTGGCCAACTTCACAGCCCCTGTGAGCCCAGTGGACACAGCATCTTTAGTGCCAGTCAGGACAGACTTTGTAGTGTCCAGGCCCCCTTGGATGGCCCCTT	CCGCAGCACCGGTCACCCCACTGCACACAGCATCCTTGGTACCAGTTAACACAGTCTTGGTGGTGTCCATGCCGGTCTGGACAGTCCCTTTGGCCAACTTCACAGCCCCTGTGAGCCCAGTGGACACAGCATCTTTAGTGCCAGTCAGGACAGACTTTGTAGTGTCCAGGCCCCCTTGGATGGCCCCTT	707.97	VQSRTrancheINDEL99.50to99.90	0	none	0	0	114	1e-6
chr19-004511532-CCACATTCGCAGCACCGGTCACCCCACTGCACACAGCATCCTTGGTACCAGTTAACACAGTCTTGGTGGTGTCCATGCCGGTCTGGACAGTCCCTTTGGCCAACTTCACAGCCCCTGTGAGCCCAGTGGACACAGCATCTTTAGTGCCAGTCAGGACAGACTTTGTAGTGTCCAGGCCCCCTTGGATGGCCCCTT-CT	chr19	4511532	CCACATTCGCAGCACCGGTCACCCCACTGCACACAGCATCCTTGGTACCAGTTAACACAGTCTTGGTGGTGTCCATGCCGGTCTGGACAGTCCCTTTGGCCAACTTCACAGCCCCTGTGAGCCCAGTGGACACAGCATCTTTAGTGCCAGTCAGGACAGACTTTGTAGTGTCCAGGCCCCCTTGGATGGCCCCTT	CT	707.97	VQSRTrancheINDEL99.50to99.90	0	none	0	0	114	1e-6
chr19-004511533-CA-*	chr19	4511533	CA	*	289.97	VQSRTrancheINDEL99.50to99.90	0	none	0.04007900000000002	10	114	0.04007900000000002
chr19-004511533-CA-C	chr19	4511533	CA	C	289.97	VQSRTrancheINDEL99.50to99.90	1.163e-5	eas	9e-6	0	114	1.163e-5
chr19-004511534-ACATTCGCAGCACCGGTCACCCCACTGCACACAGCATCCTTGGTACCAGTTAACACAGTCTTGGTGGTGTCCATGCCGGTCTGGACAGTCCCTTTGGCCAACTTCACAGCCCCTGTGAGCCCAGTGGACACAGCATCTTTAGTGCCAGTCAGGACAGACTTTGTAGTGTCCAGGCCCCCTTGGATGGCCCCTT-*	chr19	4511534	ACATTCGCAGCACCGGTCACCCCACTGCACACAGCATCCTTGGTACCAGTTAACACAGTCTTGGTGGTGTCCATGCCGGTCTGGACAGTCCCTTTGGCCAACTTCACAGCCCCTGTGAGCCCAGTGGACACAGCATCTTTAGTGCCAGTCAGGACAGACTTTGTAGTGTCCAGGCCCCCTTGGATGGCCCCTT	*	1663.97	VQSRTrancheINDEL99.50to99.90	0	none	0.04005200000000002	10	114	0.04005200000000002
chr19-004511534-ACATTCGCAGCACCGGTCACCCCACTGCACACAGCATCCTTGGTACCAGTTAACACAGTCTTGGTGGTGTCCATGCCGGTCTGGACAGTCCCTTTGGCCAACTTCACAGCCCCTGTGAGCCCAGTGGACACAGCATCTTTAGTGCCAGTCAGGACAGACTTTGTAGTGTCCAGGCCCCCTTGGATGGCCCCTT-A	chr19	4511534	ACATTCGCAGCACCGGTCACCCCACTGCACACAGCATCCTTGGTACCAGTTAACACAGTCTTGGTGGTGTCCATGCCGGTCTGGACAGTCCCTTTGGCCAACTTCACAGCCCCTGTGAGCCCAGTGGACACAGCATCTTTAGTGCCAGTCAGGACAGACTTTGTAGTGTCCAGGCCCCCTTGGATGGCCCCTT	A	1663.97	VQSRTrancheINDEL99.50to99.90	0	none	9e-6	0	114	9e-6
chr19-004511534-ACATTCGCAGCACCGGTCACCCCACTGCACACAGCATCCTTGGTACCAGTTAACACAGTCTTGGTGGTGTCCATGCCGGTCTGGACAGTCCCTTTGGCCAACTTCACAGCCCCTGTGAGCCCAGTGGACACAGCATCTTTAGTGCCAGTCAGGACAGACTTTGTAGTGTCCAGGCCCCCTTGGATGGCCCCTT-AATTCGCAGCACCGGTCACCCCACTGCACACAGCATCCTTGGTACCAGTTAACACAGTCTTGGTGGTGTCCATGCCGGTCTGGACAGTCCCTTTGGCCAACTTCACAGCCCCTGTGAGCCCAGTGGACACAGCATCTTTAGTGCCAGTCAGGACAGACTTTGTAGTGTCCAGGCCCCCTTGGATGGCCCCTT	chr19	4511534	ACATTCGCAGCACCGGTCACCCCACTGCACACAGCATCCTTGGTACCAGTTAACACAGTCTTGGTGGTGTCCATGCCGGTCTGGACAGTCCCTTTGGCCAACTTCACAGCCCCTGTGAGCCCAGTGGACACAGCATCTTTAGTGCCAGTCAGGACAGACTTTGTAGTGTCCAGGCCCCCTTGGATGGCCCCTT	AATTCGCAGCACCGGTCACCCCACTGCACACAGCATCCTTGGTACCAGTTAACACAGTCTTGGTGGTGTCCATGCCGGTCTGGACAGTCCCTTTGGCCAACTTCACAGCCCCTGTGAGCCCAGTGGACACAGCATCTTTAGTGCCAGTCAGGACAGACTTTGTAGTGTCCAGGCCCCCTTGGATGGCCCCTT	1663.97	VQSRTrancheINDEL99.50to99.90	0	none	0	0	114	1e-6
chr19-004511534-ACATTCGCAGCACCGGTCACCCCACTGCACACAGCATCCTTGGTACCAGTTAACACAGTCTTGGTGGTGTCCATGCCGGTCTGGACAGTCCCTTTGGCCAACTTCACAGCCCCTGTGAGCCCAGTGGACACAGCATCTTTAGTGCCAGTCAGGACAGACTTTGTAGTGTCCAGGCCCCCTTGGATGGCCCCTT-ACGCAGCACCGGTCACCCCACTGCACACAGCATCCTTGGTACCAGTTAACACAGTCTTGGTGGTGTCCATGCCGGTCTGGACAGTCCCTTTGGCCAACTTCACAGCCCCTGTGAGCCCAGTGGACACAGCATCTTTAGTGCCAGTCAGGACAGACTTTGTAGTGTCCAGGCCCCCTTGGATGGCCCCTT	chr19	4511534	ACATTCGCAGCACCGGTCACCCCACTGCACACAGCATCCTTGGTACCAGTTAACACAGTCTTGGTGGTGTCCATGCCGGTCTGGACAGTCCCTTTGGCCAACTTCACAGCCCCTGTGAGCCCAGTGGACACAGCATCTTTAGTGCCAGTCAGGACAGACTTTGTAGTGTCCAGGCCCCCTTGGATGGCCCCTT	ACGCAGCACCGGTCACCCCACTGCACACAGCATCCTTGGTACCAGTTAACACAGTCTTGGTGGTGTCCATGCCGGTCTGGACAGTCCCTTTGGCCAACTTCACAGCCCCTGTGAGCCCAGTGGACACAGCATCTTTAGTGCCAGTCAGGACAGACTTTGTAGTGTCCAGGCCCCCTTGGATGGCCCCTT	1663.97	VQSRTrancheINDEL99.50to99.90	0	none	5.399999999999999e-5	0	114	5.399999999999999e-5
chr19-004511535-CATT-*	chr19	4511535	CATT	*	3336	VQSRTrancheINDEL99.50to99.90	0	none	0.04021500000000001	10	114	0.04021500000000001
chr19-004511535-CATT-AATT	chr19	4511535	CATT	AATT	3336	VQSRTrancheINDEL99.50to99.90	0	none	1.3e-4	0	114	1.3e-4
chr19-004511535-CATT-C	chr19	4511535	CATT	C	3336	VQSRTrancheINDEL99.50to99.90	7.051e-5	mid	2.2000000000000003e-5	0	114	7.051e-5
chr19-004511535-CATT-TATT	chr19	4511535	CATT	TATT	3336	VQSRTrancheINDEL99.50to99.90	0	none	0	0	114	1e-6
chr19-004511536-ATTC-*	chr19	4511536	ATTC	*	211969	VQSRTrancheINDEL99.50to99.90	0	none	0.04036100000000001	10	114	0.04036100000000001
chr19-004511536-ATTC-A	chr19	4511536	ATTC	A	211969	VQSRTrancheINDEL99.50to99.90	1.749e-5	nfe	2.2000000000000003e-5	0	114	2.2000000000000003e-5
chr19-004511536-ATTC-AC	chr19	4511536	ATTC	AC	211969	VQSRTrancheINDEL99.50to99.90	0	none	9e-6	0	114	9e-6
chr19-004511536-ATTC-ATC	chr19	4511536	ATTC	ATC	211969	VQSRTrancheINDEL99.50to99.90	0	none	0	0	114	1e-6
chr19-004511536-ATTC-CTTC	chr19	4511536	ATTC	CTTC	211969	VQSRTrancheINDEL99.50to99.90	0	none	1.5e-4	0	114	1.5e-4
chr19-004511536-ATTC-GTTC	chr19	4511536	ATTC	GTTC	211969	VQSRTrancheINDEL99.50to99.90	0	none	0.002826	0	114	0.002826
chr19-004511536-ATTC-TTTC	chr19	4511536	ATTC	TTTC	211969	VQSRTrancheINDEL99.50to99.90	0	none	0	0	114	1e-6
chr19-004511538-TCGC-*	chr19	4511538	TCGC	*	69112.97	VQSRTrancheINDEL99.50to99.90	0	none	0.04019300000000001	10	116	0.04019300000000001
chr19-004511538-TCGC-T	chr19	4511538	TCGC	T	69112.97	VQSRTrancheINDEL99.50to99.90	8.9e-7	nfe	0	0	116	1e-6
chr19-004511538-TCGC-TC	chr19	4511538	TCGC	TC	69112.97	VQSRTrancheINDEL99.50to99.90	0	none	0.003862	0	116	0.003862
chr19-004511538-TCGC-TCGCAGCACCGGTCACCCCACTGCGC	chr19	4511538	TCGC	TCGCAGCACCGGTCACCCCACTGCGC	69112.97	VQSRTrancheINDEL99.50to99.90	0	none	0	0	116	1e-6
chr19-004511539-CGCAGCACCGGTCACCCCACTGCACACAGCATCCTTGGTACCAGTTAACACAGTCTTGGTGGTGTCCATGCCGGTCTGGACAGTCCCTTTGGCCAACTTCACAGCCCCTGTGAGCCCAGTGGACACAGCATCTTTAGTGCCAGTCAGGACAGACTTTGTAGTGTCCAGGCCCCCTTGGATGGCCCCT-*	chr19	4511539	CGCAGCACCGGTCACCCCACTGCACACAGCATCCTTGGTACCAGTTAACACAGTCTTGGTGGTGTCCATGCCGGTCTGGACAGTCCCTTTGGCCAACTTCACAGCCCCTGTGAGCCCAGTGGACACAGCATCTTTAGTGCCAGTCAGGACAGACTTTGTAGTGTCCAGGCCCCCTTGGATGGCCCCT	*	16586.97	VQSRTrancheINDEL99.90to99.95	0	none	0.04422500000000001	10	116	0.04422500000000001
chr19-004511539-CGCAGCACCGGTCACCCCACTGCACACAGCATCCTTGGTACCAGTTAACACAGTCTTGGTGGTGTCCATGCCGGTCTGGACAGTCCCTTTGGCCAACTTCACAGCCCCTGTGAGCCCAGTGGACACAGCATCTTTAGTGCCAGTCAGGACAGACTTTGTAGTGTCCAGGCCCCCTTGGATGGCCCCT-C	chr19	4511539	CGCAGCACCGGTCACCCCACTGCACACAGCATCCTTGGTACCAGTTAACACAGTCTTGGTGGTGTCCATGCCGGTCTGGACAGTCCCTTTGGCCAACTTCACAGCCCCTGTGAGCCCAGTGGACACAGCATCTTTAGTGCCAGTCAGGACAGACTTTGTAGTGTCCAGGCCCCCTTGGATGGCCCCT	C	16586.97	VQSRTrancheINDEL99.90to99.95	3.2e-7	nfe	0	0	116	1e-6
chr19-004511539-CGCAGCACCGGTCACCCCACTGCACACAGCATCCTTGGTACCAGTTAACACAGTCTTGGTGGTGTCCATGCCGGTCTGGACAGTCCCTTTGGCCAACTTCACAGCCCCTGTGAGCCCAGTGGACACAGCATCTTTAGTGCCAGTCAGGACAGACTTTGTAGTGTCCAGGCCCCCTTGGATGGCCCCT-CACAGCACCGGTCACCCCACTGCAGCACCGGTCACCCCACTGCACACAGCATCCTTGGTACCAGTTAACACAGTCTTGGTGGTGTCCATGCCGGTCTGGACAGTCCCTTTGGCCAACTTCACAGCCCCTGTGAGCCCAGTGGACACAGCATCTTTAGTGCCAGTCAGGACAGACTTTGTAGTGTCCAGGCCCCCTTGGATGGCCCCT	chr19	4511539	CGCAGCACCGGTCACCCCACTGCACACAGCATCCTTGGTACCAGTTAACACAGTCTTGGTGGTGTCCATGCCGGTCTGGACAGTCCCTTTGGCCAACTTCACAGCCCCTGTGAGCCCAGTGGACACAGCATCTTTAGTGCCAGTCAGGACAGACTTTGTAGTGTCCAGGCCCCCTTGGATGGCCCCT	CACAGCACCGGTCACCCCACTGCAGCACCGGTCACCCCACTGCACACAGCATCCTTGGTACCAGTTAACACAGTCTTGGTGGTGTCCATGCCGGTCTGGACAGTCCCTTTGGCCAACTTCACAGCCCCTGTGAGCCCAGTGGACACAGCATCTTTAGTGCCAGTCAGGACAGACTTTGTAGTGTCCAGGCCCCCTTGGATGGCCCCT	16586.97	VQSRTrancheINDEL99.90to99.95	0	none	2.2000000000000003e-5	0	116	2.2000000000000003e-5
chr19-004511539-CGCAGCACCGGTCACCCCACTGCACACAGCATCCTTGGTACCAGTTAACACAGTCTTGGTGGTGTCCATGCCGGTCTGGACAGTCCCTTTGGCCAACTTCACAGCCCCTGTGAGCCCAGTGGACACAGCATCTTTAGTGCCAGTCAGGACAGACTTTGTAGTGTCCAGGCCCCCTTGGATGGCCCCT-CCAGCACCGGTCACCCCACTGCACACAGCATCCTTGGTACCAGTTAACACAGTCTTGGTGGTGTCCATGCCGGTCTGGACAGTCCCTTTGGCCAACTTCACAGCCCCTGTGAGCCCAGTGGACACAGCATCTTTAGTGCCAGTCAGGACAGACTTTGTAGTGTCCAGGCCCCCTTGGATGGCCCCT	chr19	4511539	CGCAGCACCGGTCACCCCACTGCACACAGCATCCTTGGTACCAGTTAACACAGTCTTGGTGGTGTCCATGCCGGTCTGGACAGTCCCTTTGGCCAACTTCACAGCCCCTGTGAGCCCAGTGGACACAGCATCTTTAGTGCCAGTCAGGACAGACTTTGTAGTGTCCAGGCCCCCTTGGATGGCCCCT	CCAGCACCGGTCACCCCACTGCACACAGCATCCTTGGTACCAGTTAACACAGTCTTGGTGGTGTCCATGCCGGTCTGGACAGTCCCTTTGGCCAACTTCACAGCCCCTGTGAGCCCAGTGGACACAGCATCTTTAGTGCCAGTCAGGACAGACTTTGTAGTGTCCAGGCCCCCTTGGATGGCCCCT	16586.97	VQSRTrancheINDEL99.90to99.95	0	none	3.799999999999998e-5	0	116	3.799999999999998e-5
chr19-004511539-CGCAGCACCGGTCACCCCACTGCACACAGCATCCTTGGTACCAGTTAACACAGTCTTGGTGGTGTCCATGCCGGTCTGGACAGTCCCTTTGGCCAACTTCACAGCCCCTGTGAGCCCAGTGGACACAGCATCTTTAGTGCCAGTCAGGACAGACTTTGTAGTGTCCAGGCCCCCTTGGATGGCCCCT-CTCACCCCACTGCACACAGCATCCTTGGTACCAGTTAACACAGTCTTGGTGGTGTCCATGCCGGTCTGGACAGTCCCTTTGGCCAACTTCACAGCCCCTGTGAGCCCAGTGGACACAGCATCTTTAGTGCCAGTCAGGACAGACTTTGTAGTGTCCAGGCCCCCTTGGATGGCCCCT	chr19	4511539	CGCAGCACCGGTCACCCCACTGCACACAGCATCCTTGGTACCAGTTAACACAGTCTTGGTGGTGTCCATGCCGGTCTGGACAGTCCCTTTGGCCAACTTCACAGCCCCTGTGAGCCCAGTGGACACAGCATCTTTAGTGCCAGTCAGGACAGACTTTGTAGTGTCCAGGCCCCCTTGGATGGCCCCT	CTCACCCCACTGCACACAGCATCCTTGGTACCAGTTAACACAGTCTTGGTGGTGTCCATGCCGGTCTGGACAGTCCCTTTGGCCAACTTCACAGCCCCTGTGAGCCCAGTGGACACAGCATCTTTAGTGCCAGTCAGGACAGACTTTGTAGTGTCCAGGCCCCCTTGGATGGCCCCT	16586.97	VQSRTrancheINDEL99.90to99.95	0	none	6.240000000000004e-4	0	116	6.240000000000004e-4
chr19-004511540-GCAGCACCGGTCACCCCACTGCACACAGCATCCTTGGTACCAGTTAACACAGTCTTGGTGGTGTCCATGCCGGTCTGGACAGTCCCTTTGGCCAACTTCACAGCCCCTGTGAGCCCAGTGGACACAGCATCTTTAGTGCCAGTCAGGACAGACTTTGTAGTGTCCAGGCCCCCTTGGATGGCCCCTTTGGCCACA-*	chr19	4511540	GCAGCACCGGTCACCCCACTGCACACAGCATCCTTGGTACCAGTTAACACAGTCTTGGTGGTGTCCATGCCGGTCTGGACAGTCCCTTTGGCCAACTTCACAGCCCCTGTGAGCCCAGTGGACACAGCATCTTTAGTGCCAGTCAGGACAGACTTTGTAGTGTCCAGGCCCCCTTGGATGGCCCCTTTGGCCACA	*	9108	VQSRTrancheINDEL99.50to99.90	0	none	0.04512200000000001	10	114	0.04512200000000001
chr19-004511540-GCAGCACCGGTCACCCCACTGCACACAGCATCCTTGGTACCAGTTAACACAGTCTTGGTGGTGTCCATGCCGGTCTGGACAGTCCCTTTGGCCAACTTCACAGCCCCTGTGAGCCCAGTGGACACAGCATCTTTAGTGCCAGTCAGGACAGACTTTGTAGTGTCCAGGCCCCCTTGGATGGCCCCTTTGGCCACA-ACAGCACCGGTCACCCCACTGCACACAGCATCCTTGGTACCAGTTAACACAGTCTTGGTGGTGTCCATGCCGGTCTGGACAGTCCCTTTGGCCAACTTCACAGCCCCTGTGAGCCCAGTGGACACAGCATCTTTAGTGCCAGTCAGGACAGACTTTGTAGTGTCCAGGCCCCCTTGGATGGCCCCTTTGGCCACA	chr19	4511540	GCAGCACCGGTCACCCCACTGCACACAGCATCCTTGGTACCAGTTAACACAGTCTTGGTGGTGTCCATGCCGGTCTGGACAGTCCCTTTGGCCAACTTCACAGCCCCTGTGAGCCCAGTGGACACAGCATCTTTAGTGCCAGTCAGGACAGACTTTGTAGTGTCCAGGCCCCCTTGGATGGCCCCTTTGGCCACA	ACAGCACCGGTCACCCCACTGCACACAGCATCCTTGGTACCAGTTAACACAGTCTTGGTGGTGTCCATGCCGGTCTGGACAGTCCCTTTGGCCAACTTCACAGCCCCTGTGAGCCCAGTGGACACAGCATCTTTAGTGCCAGTCAGGACAGACTTTGTAGTGTCCAGGCCCCCTTGGATGGCCCCTTTGGCCACA	9108	VQSRTrancheINDEL99.50to99.90	0	none	2.790000000000004e-4	0	114	2.790000000000004e-4
chr19-004511540-GCAGCACCGGTCACCCCACTGCACACAGCATCCTTGGTACCAGTTAACACAGTCTTGGTGGTGTCCATGCCGGTCTGGACAGTCCCTTTGGCCAACTTCACAGCCCCTGTGAGCCCAGTGGACACAGCATCTTTAGTGCCAGTCAGGACAGACTTTGTAGTGTCCAGGCCCCCTTGGATGGCCCCTTTGGCCACA-G	chr19	4511540	GCAGCACCGGTCACCCCACTGCACACAGCATCCTTGGTACCAGTTAACACAGTCTTGGTGGTGTCCATGCCGGTCTGGACAGTCCCTTTGGCCAACTTCACAGCCCCTGTGAGCCCAGTGGACACAGCATCTTTAGTGCCAGTCAGGACAGACTTTGTAGTGTCCAGGCCCCCTTGGATGGCCCCTTTGGCCACA	G	9108	VQSRTrancheINDEL99.50to99.90	4.59e-6	sas	0	0	114	4.59e-6
chr19-004511540-GCAGCACCGGTCACCCCACTGCACACAGCATCCTTGGTACCAGTTAACACAGTCTTGGTGGTGTCCATGCCGGTCTGGACAGTCCCTTTGGCCAACTTCACAGCCCCTGTGAGCCCAGTGGACACAGCATCTTTAGTGCCAGTCAGGACAGACTTTGTAGTGTCCAGGCCCCCTTGGATGGCCCCTTTGGCCACA-GAGCACCGGTCACCCCACTGCACACAGCATCCTTGGTACCAGTTAACACAGTCTTGGTGGTGTCCATGCCGGTCTGGACAGTCCCTTTGGCCAACTTCACAGCCCCTGTGAGCCCAGTGGACACAGCATCTTTAGTGCCAGTCAGGACAGACTTTGTAGTGTCCAGGCCCCCTTGGATGGCCCCTTTGGCCACA	chr19	4511540	GCAGCACCGGTCACCCCACTGCACACAGCATCCTTGGTACCAGTTAACACAGTCTTGGTGGTGTCCATGCCGGTCTGGACAGTCCCTTTGGCCAACTTCACAGCCCCTGTGAGCCCAGTGGACACAGCATCTTTAGTGCCAGTCAGGACAGACTTTGTAGTGTCCAGGCCCCCTTGGATGGCCCCTTTGGCCACA	GAGCACCGGTCACCCCACTGCACACAGCATCCTTGGTACCAGTTAACACAGTCTTGGTGGTGTCCATGCCGGTCTGGACAGTCCCTTTGGCCAACTTCACAGCCCCTGTGAGCCCAGTGGACACAGCATCTTTAGTGCCAGTCAGGACAGACTTTGTAGTGTCCAGGCCCCCTTGGATGGCCCCTTTGGCCACA	9108	VQSRTrancheINDEL99.50to99.90	0	none	9e-6	0	114	9e-6
chr19-004511540-GCAGCACCGGTCACCCCACTGCACACAGCATCCTTGGTACCAGTTAACACAGTCTTGGTGGTGTCCATGCCGGTCTGGACAGTCCCTTTGGCCAACTTCACAGCCCCTGTGAGCCCAGTGGACACAGCATCTTTAGTGCCAGTCAGGACAGACTTTGTAGTGTCCAGGCCCCCTTGGATGGCCCCTTTGGCCACA-TCAGCACCGGTCACCCCACTGCACACAGCATCCTTGGTACCAGTTAACACAGTCTTGGTGGTGTCCATGCCGGTCTGGACAGTCCCTTTGGCCAACTTCACAGCCCCTGTGAGCCCAGTGGACACAGCATCTTTAGTGCCAGTCAGGACAGACTTTGTAGTGTCCAGGCCCCCTTGGATGGCCCCTTTGGCCACA	chr19	4511540	GCAGCACCGGTCACCCCACTGCACACAGCATCCTTGGTACCAGTTAACACAGTCTTGGTGGTGTCCATGCCGGTCTGGACAGTCCCTTTGGCCAACTTCACAGCCCCTGTGAGCCCAGTGGACACAGCATCTTTAGTGCCAGTCAGGACAGACTTTGTAGTGTCCAGGCCCCCTTGGATGGCCCCTTTGGCCACA	TCAGCACCGGTCACCCCACTGCACACAGCATCCTTGGTACCAGTTAACACAGTCTTGGTGGTGTCCATGCCGGTCTGGACAGTCCCTTTGGCCAACTTCACAGCCCCTGTGAGCCCAGTGGACACAGCATCTTTAGTGCCAGTCAGGACAGACTTTGTAGTGTCCAGGCCCCCTTGGATGGCCCCTTTGGCCACA	9108	VQSRTrancheINDEL99.50to99.90	0	none	7.199999999999999e-5	0	114	7.199999999999999e-5
chr19-004511541-CAGCACCGG-*	chr19	4511541	CAGCACCGG	*	10111	VQSRTrancheINDEL99.50to99.90	0	none	0.04076200000000001	10	116	0.04076200000000001
chr19-004511541-CAGCACCGG-C	chr19	4511541	CAGCACCGG	C	10111	VQSRTrancheINDEL99.50to99.90	7.7055e-4	eas	5.060000000000004e-4	0	116	7.7055e-4
chr19-004511541-CAGCACCGG-CCACCGG	chr19	4511541	CAGCACCGG	CCACCGG	10111	VQSRTrancheINDEL99.50to99.90	0	none	9e-6	0	116	9e-6
chr19-004511541-CAGCACCGG-CTGCCCCCGTGAGCACCGG	chr19	4511541	CAGCACCGG	CTGCCCCCGTGAGCACCGG	10111	VQSRTrancheINDEL99.50to99.90	0	none	0	0	116	1e-6
chr19-004511541-CAGCACCGG-TAGCACCGG	chr19	4511541	CAGCACCGG	TAGCACCGG	10111	VQSRTrancheINDEL99.50to99.90	0	none	0	0	116	1e-6
chr19-004511542-AGCACCGGTCACCCCACTGCACACAGCATCCTTGGTACCAGTTAACACAGTCTTGGTGGTGTCCATGCCGGTCTGGACAGTCCCTTTGGCCAACTTCACAGCCCCTGTGAGCCCAGTGGACACAGCATCTTTAGTGCCAGTCAGGACAGACTTTGTAGTGTCCAGGCCCCCTTGGATGGCCCCTTTGGCCACATTCG-*	chr19	4511542	AGCACCGGTCACCCCACTGCACACAGCATCCTTGGTACCAGTTAACACAGTCTTGGTGGTGTCCATGCCGGTCTGGACAGTCCCTTTGGCCAACTTCACAGCCCCTGTGAGCCCAGTGGACACAGCATCTTTAGTGCCAGTCAGGACAGACTTTGTAGTGTCCAGGCCCCCTTGGATGGCCCCTTTGGCCACATTCG	*	11688	VQSRTrancheINDEL99.50to99.90	0	none	0.04144100000000002	10	114	0.04144100000000002
chr19-004511542-AGCACCGGTCACCCCACTGCACACAGCATCCTTGGTACCAGTTAACACAGTCTTGGTGGTGTCCATGCCGGTCTGGACAGTCCCTTTGGCCAACTTCACAGCCCCTGTGAGCCCAGTGGACACAGCATCTTTAGTGCCAGTCAGGACAGACTTTGTAGTGTCCAGGCCCCCTTGGATGGCCCCTTTGGCCACATTCG-A	chr19	4511542	AGCACCGGTCACCCCACTGCACACAGCATCCTTGGTACCAGTTAACACAGTCTTGGTGGTGTCCATGCCGGTCTGGACAGTCCCTTTGGCCAACTTCACAGCCCCTGTGAGCCCAGTGGACACAGCATCTTTAGTGCCAGTCAGGACAGACTTTGTAGTGTCCAGGCCCCCTTGGATGGCCCCTTTGGCCACATTCG	A	11688	VQSRTrancheINDEL99.50to99.90	0.0010326	sas	9.120000000000004e-4	0	114	0.0010326
chr19-004511542-AGCACCGGTCACCCCACTGCACACAGCATCCTTGGTACCAGTTAACACAGTCTTGGTGGTGTCCATGCCGGTCTGGACAGTCCCTTTGGCCAACTTCACAGCCCCTGTGAGCCCAGTGGACACAGCATCTTTAGTGCCAGTCAGGACAGACTTTGTAGTGTCCAGGCCCCCTTGGATGGCCCCTTTGGCCACATTCG-AACCGGTCACCCCACTGCACACAGCATCCTTGGTACCAGTTAACACAGTCTTGGTGGTGTCCATGCCGGTCTGGACAGTCCCTTTGGCCAACTTCACAGCCCCTGTGAGCCCAGTGGACACAGCATCTTTAGTGCCAGTCAGGACAGACTTTGTAGTGTCCAGGCCCCCTTGGATGGCCCCTTTGGCCACATTCG	chr19	4511542	AGCACCGGTCACCCCACTGCACACAGCATCCTTGGTACCAGTTAACACAGTCTTGGTGGTGTCCATGCCGGTCTGGACAGTCCCTTTGGCCAACTTCACAGCCCCTGTGAGCCCAGTGGACACAGCATCTTTAGTGCCAGTCAGGACAGACTTTGTAGTGTCCAGGCCCCCTTGGATGGCCCCTTTGGCCACATTCG	AACCGGTCACCCCACTGCACACAGCATCCTTGGTACCAGTTAACACAGTCTTGGTGGTGTCCATGCCGGTCTGGACAGTCCCTTTGGCCAACTTCACAGCCCCTGTGAGCCCAGTGGACACAGCATCTTTAGTGCCAGTCAGGACAGACTTTGTAGTGTCCAGGCCCCCTTGGATGGCCCCTTTGGCCACATTCG	11688	VQSRTrancheINDEL99.50to99.90	0	none	9e-6	0	114	9e-6
chr19-004511542-AGCACCGGTCACCCCACTGCACACAGCATCCTTGGTACCAGTTAACACAGTCTTGGTGGTGTCCATGCCGGTCTGGACAGTCCCTTTGGCCAACTTCACAGCCCCTGTGAGCCCAGTGGACACAGCATCTTTAGTGCCAGTCAGGACAGACTTTGTAGTGTCCAGGCCCCCTTGGATGGCCCCTTTGGCCACATTCG-ACACCGGTCACCCCACTGCACACAGCATCCTTGGTACCAGTTAACACAGTCTTGGTGGTGTCCATGCCGGTCTGGACAGTCCCTTTGGCCAACTTCACAGCCCCTGTGAGCCCAGTGGACACAGCATCTTTAGTGCCAGTCAGGACAGACTTTGTAGTGTCCAGGCCCCCTTGGATGGCCCCTTTGGCCACATTCG	chr19	4511542	AGCACCGGTCACCCCACTGCACACAGCATCCTTGGTACCAGTTAACACAGTCTTGGTGGTGTCCATGCCGGTCTGGACAGTCCCTTTGGCCAACTTCACAGCCCCTGTGAGCCCAGTGGACACAGCATCTTTAGTGCCAGTCAGGACAGACTTTGTAGTGTCCAGGCCCCCTTGGATGGCCCCTTTGGCCACATTCG	ACACCGGTCACCCCACTGCACACAGCATCCTTGGTACCAGTTAACACAGTCTTGGTGGTGTCCATGCCGGTCTGGACAGTCCCTTTGGCCAACTTCACAGCCCCTGTGAGCCCAGTGGACACAGCATCTTTAGTGCCAGTCAGGACAGACTTTGTAGTGTCCAGGCCCCCTTGGATGGCCCCTTTGGCCACATTCG	11688	VQSRTrancheINDEL99.50to99.90	0	none	0	0	114	1e-6
chr19-004511542-AGCACCGGTCACCCCACTGCACACAGCATCCTTGGTACCAGTTAACACAGTCTTGGTGGTGTCCATGCCGGTCTGGACAGTCCCTTTGGCCAACTTCACAGCCCCTGTGAGCCCAGTGGACACAGCATCTTTAGTGCCAGTCAGGACAGACTTTGTAGTGTCCAGGCCCCCTTGGATGGCCCCTTTGGCCACATTCG-ATCACCCCACTGCACACAGCATCCTTGGTACCAGTTAACACAGTCTTGGTGGTGTCCATGCCGGTCTGGACAGTCCCTTTGGCCAACTTCACAGCCCCTGTGAGCCCAGTGGACACAGCATCTTTAGTGCCAGTCAGGACAGACTTTGTAGTGTCCAGGCCCCCTTGGATGGCCCCTTTGGCCACATTCG	chr19	4511542	AGCACCGGTCACCCCACTGCACACAGCATCCTTGGTACCAGTTAACACAGTCTTGGTGGTGTCCATGCCGGTCTGGACAGTCCCTTTGGCCAACTTCACAGCCCCTGTGAGCCCAGTGGACACAGCATCTTTAGTGCCAGTCAGGACAGACTTTGTAGTGTCCAGGCCCCCTTGGATGGCCCCTTTGGCCACATTCG	ATCACCCCACTGCACACAGCATCCTTGGTACCAGTTAACACAGTCTTGGTGGTGTCCATGCCGGTCTGGACAGTCCCTTTGGCCAACTTCACAGCCCCTGTGAGCCCAGTGGACACAGCATCTTTAGTGCCAGTCAGGACAGACTTTGTAGTGTCCAGGCCCCCTTGGATGGCCCCTTTGGCCACATTCG	11688	VQSRTrancheINDEL99.50to99.90	0	none	0	0	114	1e-6
chr19-004511542-AGCACCGGTCACCCCACTGCACACAGCATCCTTGGTACCAGTTAACACAGTCTTGGTGGTGTCCATGCCGGTCTGGACAGTCCCTTTGGCCAACTTCACAGCCCCTGTGAGCCCAGTGGACACAGCATCTTTAGTGCCAGTCAGGACAGACTTTGTAGTGTCCAGGCCCCCTTGGATGGCCCCTTTGGCCACATTCG-GGCACCGGTCACCCCACTGCACACAGCATCCTTGGTACCAGTTAACACAGTCTTGGTGGTGTCCATGCCGGTCTGGACAGTCCCTTTGGCCAACTTCACAGCCCCTGTGAGCCCAGTGGACACAGCATCTTTAGTGCCAGTCAGGACAGACTTTGTAGTGTCCAGGCCCCCTTGGATGGCCCCTTTGGCCACATTCG	chr19	4511542	AGCACCGGTCACCCCACTGCACACAGCATCCTTGGTACCAGTTAACACAGTCTTGGTGGTGTCCATGCCGGTCTGGACAGTCCCTTTGGCCAACTTCACAGCCCCTGTGAGCCCAGTGGACACAGCATCTTTAGTGCCAGTCAGGACAGACTTTGTAGTGTCCAGGCCCCCTTGGATGGCCCCTTTGGCCACATTCG	GGCACCGGTCACCCCACTGCACACAGCATCCTTGGTACCAGTTAACACAGTCTTGGTGGTGTCCATGCCGGTCTGGACAGTCCCTTTGGCCAACTTCACAGCCCCTGTGAGCCCAGTGGACACAGCATCTTTAGTGCCAGTCAGGACAGACTTTGTAGTGTCCAGGCCCCCTTGGATGGCCCCTTTGGCCACATTCG	11688	VQSRTrancheINDEL99.50to99.90	0	none	0	0	114	1e-6
chr19-004511543-G-*	chr19	4511543	G	*	1872.97	VQSRTrancheINDEL99.95to100.00	0	none	0.042721	10	114	0.042721
chr19-004511543-G-GACGGTGTCCTTGGTAC	chr19	4511543	G	GACGGTGTCCTTGGTAC	1872.97	VQSRTrancheINDEL99.95to100.00	0	none	2.2000000000000003e-5	0	114	2.2000000000000003e-5
chr19-004511544-CA-*	chr19	4511544	CA	*	4510.97	VQSRTrancheINDEL99.50to99.90	0	none	0.042639	10	114	0.042639
chr19-004511544-CA-C	chr19	4511544	CA	C	4510.97	VQSRTrancheINDEL99.50to99.90	2.2865e-4	sas	1.7099999999999996e-4	0	114	2.2865e-4
chr19-004511544-CA-CCCAGTGGA	chr19	4511544	CA	CCCAGTGGA	4510.97	VQSRTrancheINDEL99.50to99.90	0	none	0	0	114	1e-6
chr19-004511545-ACCGGTC-*	chr19	4511545	ACCGGTC	*	3891	VQSRTrancheINDEL99.50to99.90	0	none	0.042885	10	114	0.042885
chr19-004511545-ACCGGTC-A	chr19	4511545	ACCGGTC	A	3891	VQSRTrancheINDEL99.50to99.90	8.9e-7	nfe	9e-6	0	114	9e-6
chr19-004511545-ACCGGTC-AC	chr19	4511545	ACCGGTC	AC	3891	VQSRTrancheINDEL99.50to99.90	0	none	2.2000000000000003e-5	0	114	2.2000000000000003e-5
chr19-004511545-ACCGGTC-ACGGTC	chr19	4511545	ACCGGTC	ACGGTC	3891	VQSRTrancheINDEL99.50to99.90	0	none	0	0	114	1e-6
chr19-004511545-ACCGGTC-CCCGGTC	chr19	4511545	ACCGGTC	CCCGGTC	3891	VQSRTrancheINDEL99.50to99.90	0	none	1.3e-4	0	114	1.3e-4
chr19-004511546-CCGGT-*	chr19	4511546	CCGGT	*	6183.97	VQSRTrancheINDEL99.50to99.90	0	none	0.04274800000000001	10	114	0.04274800000000001
chr19-004511546-CCGGT-C	chr19	4511546	CCGGT	C	6183.97	VQSRTrancheINDEL99.50to99.90	1.0595e-4	sas	2.2000000000000003e-5	0	114	1.0595e-4
chr19-004511546-CCGGT-CT	chr19	4511546	CCGGT	CT	6183.97	VQSRTrancheINDEL99.50to99.90	0	none	1.7099999999999996e-4	0	114	1.7099999999999996e-4
chr19-004511547-CGGT-*	chr19	4511547	CGGT	*	74291	VQSRTrancheINDEL99.50to99.90	0	none	0.043098	10	114	0.043098
chr19-004511547-CGGT-AGGT	chr19	4511547	CGGT	AGGT	74291	VQSRTrancheINDEL99.50to99.90	0	none	0	0	114	1e-6
chr19-004511547-CGGT-C	chr19	4511547	CGGT	C	74291	VQSRTrancheINDEL99.50to99.90	2.8586e-4	sas	4.3700000000000054e-4	0	114	4.3700000000000054e-4
chr19-004511547-CGGT-CT	chr19	4511547	CGGT	CT	74291	VQSRTrancheINDEL99.50to99.90	0	none	9.1e-5	0	114	9.1e-5
chr19-004511547-CGGT-TGGT	chr19	4511547	CGGT	TGGT	74291	VQSRTrancheINDEL99.50to99.90	0	none	0.00150499999999999	0	114	0.00150499999999999
chr19-004511548-GGT-*	chr19	4511548	GGT	*	20531	VQSRTrancheINDEL99.50to99.90	0	none	0.04384600000000002	10	114	0.04384600000000002
chr19-004511548-GGT-AGT	chr19	4511548	GGT	AGT	20531	VQSRTrancheINDEL99.50to99.90	0	none	1.3e-4	0	114	1.3e-4
chr19-004511548-GGT-G	chr19	4511548	GGT	G	20531	VQSRTrancheINDEL99.50to99.90	0	none	0	0	114	1e-6
chr19-004511548-GGT-TGT	chr19	4511548	GGT	TGT	20531	VQSRTrancheINDEL99.50to99.90	0	none	7.199999999999999e-5	0	114	7.199999999999999e-5
chr19-004511549-GTCACCCCAC-*	chr19	4511549	GTCACCCCAC	*	11692.97	VQSRTrancheINDEL99.50to99.90	0	none	0.04379900000000002	10	114	0.04379900000000002
chr19-004511549-GTCACCCCAC-G	chr19	4511549	GTCACCCCAC	G	11692.97	VQSRTrancheINDEL99.50to99.90	4.8438e-4	eas	5.770000000000006e-4	0	114	5.770000000000006e-4
chr19-004511549-GTCACCCCAC-GACCCCAC	chr19	4511549	GTCACCCCAC	GACCCCAC	11692.97	VQSRTrancheINDEL99.50to99.90	0	none	0	0	114	1e-6
chr19-004511549-GTCACCCCAC-GCACCCCAC	chr19	4511549	GTCACCCCAC	GCACCCCAC	11692.97	VQSRTrancheINDEL99.50to99.90	0	none	9e-6	0	114	9e-6
chr19-004511550-TCACCCCACTGCACACAGCATCCTTGGTACCAGTTAACACAGTCTTGGTGGTGTCCATGCCGGTCTGGACAGTCCCTTTGGCCAACTTCACAGCCCCTGTGAGCCCAGTGGACACAGCATCTTTAGTGCCAGTCAGGACAGACTTTGTAGTGTCCAGGCCCCCTTGGATGGCCCCTTTGGCCACATTCGCAGCACC-*	chr19	4511550	TCACCCCACTGCACACAGCATCCTTGGTACCAGTTAACACAGTCTTGGTGGTGTCCATGCCGGTCTGGACAGTCCCTTTGGCCAACTTCACAGCCCCTGTGAGCCCAGTGGACACAGCATCTTTAGTGCCAGTCAGGACAGACTTTGTAGTGTCCAGGCCCCCTTGGATGGCCCCTTTGGCCACATTCGCAGCACC	*	1859.97	VQSRTrancheINDEL99.50to99.90	0	none	0.042599	10	114	0.042599
chr19-004511550-TCACCCCACTGCACACAGCATCCTTGGTACCAGTTAACACAGTCTTGGTGGTGTCCATGCCGGTCTGGACAGTCCCTTTGGCCAACTTCACAGCCCCTGTGAGCCCAGTGGACACAGCATCTTTAGTGCCAGTCAGGACAGACTTTGTAGTGTCCAGGCCCCCTTGGATGGCCCCTTTGGCCACATTCGCAGCACC-T	chr19	4511550	TCACCCCACTGCACACAGCATCCTTGGTACCAGTTAACACAGTCTTGGTGGTGTCCATGCCGGTCTGGACAGTCCCTTTGGCCAACTTCACAGCCCCTGTGAGCCCAGTGGACACAGCATCTTTAGTGCCAGTCAGGACAGACTTTGTAGTGTCCAGGCCCCCTTGGATGGCCCCTTTGGCCACATTCGCAGCACC	T	1859.97	VQSRTrancheINDEL99.50to99.90	0	none	0	0	114	1e-6
chr19-004511550-TCACCCCACTGCACACAGCATCCTTGGTACCAGTTAACACAGTCTTGGTGGTGTCCATGCCGGTCTGGACAGTCCCTTTGGCCAACTTCACAGCCCCTGTGAGCCCAGTGGACACAGCATCTTTAGTGCCAGTCAGGACAGACTTTGTAGTGTCCAGGCCCCCTTGGATGGCCCCTTTGGCCACATTCGCAGCACC-TACCCCACTGCACACAGCATCCTTGGTACCAGTTAACACAGTCTTGGTGGTGTCCATGCCGGTCTGGACAGTCCCTTTGGCCAACTTCACAGCCCCTGTGAGCCCAGTGGACACAGCATCTTTAGTGCCAGTCAGGACAGACTTTGTAGTGTCCAGGCCCCCTTGGATGGCCCCTTTGGCCACATTCGCAGCACC	chr19	4511550	TCACCCCACTGCACACAGCATCCTTGGTACCAGTTAACACAGTCTTGGTGGTGTCCATGCCGGTCTGGACAGTCCCTTTGGCCAACTTCACAGCCCCTGTGAGCCCAGTGGACACAGCATCTTTAGTGCCAGTCAGGACAGACTTTGTAGTGTCCAGGCCCCCTTGGATGGCCCCTTTGGCCACATTCGCAGCACC	TACCCCACTGCACACAGCATCCTTGGTACCAGTTAACACAGTCTTGGTGGTGTCCATGCCGGTCTGGACAGTCCCTTTGGCCAACTTCACAGCCCCTGTGAGCCCAGTGGACACAGCATCTTTAGTGCCAGTCAGGACAGACTTTGTAGTGTCCAGGCCCCCTTGGATGGCCCCTTTGGCCACATTCGCAGCACC	1859.97	VQSRTrancheINDEL99.50to99.90	0	none	9e-6	0	114	9e-6
chr19-004511551-CACCCCACTGCACACAGCATCCTTGGTACCAGTTAACACAGTCTTGGTGGTGTCCATGCCGGTCTGGACAGTCCCTTTGGCCAACTTCACAGCCCCTGTGAGCCCAGTGGACACAGCATCTTTAGTGCCAGTCAGGACAGACTTTGTAGTGTCCAGGCCCCCT-*	chr19	4511551	CACCCCACTGCACACAGCATCCTTGGTACCAGTTAACACAGTCTTGGTGGTGTCCATGCCGGTCTGGACAGTCCCTTTGGCCAACTTCACAGCCCCTGTGAGCCCAGTGGACACAGCATCTTTAGTGCCAGTCAGGACAGACTTTGTAGTGTCCAGGCCCCCT	*	4460	VQSRTrancheINDEL99.50to99.90	0	none	0.04178200000000002	10	114	0.04178200000000002
chr19-004511551-CACCCCACTGCACACAGCATCCTTGGTACCAGTTAACACAGTCTTGGTGGTGTCCATGCCGGTCTGGACAGTCCCTTTGGCCAACTTCACAGCCCCTGTGAGCCCAGTGGACACAGCATCTTTAGTGCCAGTCAGGACAGACTTTGTAGTGTCCAGGCCCCCT-C	chr19	4511551	CACCCCACTGCACACAGCATCCTTGGTACCAGTTAACACAGTCTTGGTGGTGTCCATGCCGGTCTGGACAGTCCCTTTGGCCAACTTCACAGCCCCTGTGAGCCCAGTGGACACAGCATCTTTAGTGCCAGTCAGGACAGACTTTGTAGTGTCCAGGCCCCCT	C	4460	VQSRTrancheINDEL99.50to99.90	1.1265e-4	eas	2.2000000000000003e-5	0	114	1.1265e-4
chr19-004511551-CACCCCACTGCACACAGCATCCTTGGTACCAGTTAACACAGTCTTGGTGGTGTCCATGCCGGTCTGGACAGTCCCTTTGGCCAACTTCACAGCCCCTGTGAGCCCAGTGGACACAGCATCTTTAGTGCCAGTCAGGACAGACTTTGTAGTGTCCAGGCCCCCT-CCCCCACTGCACACAGCATCCTTGGTACCAGTTAACACAGTCTTGGTGGTGTCCATGCCGGTCTGGACAGTCCCTTTGGCCAACTTCACAGCCCCTGTGAGCCCAGTGGACACAGCATCTTTAGTGCCAGTCAGGACAGACTTTGTAGTGTCCAGGCCCCCT	chr19	4511551	CACCCCACTGCACACAGCATCCTTGGTACCAGTTAACACAGTCTTGGTGGTGTCCATGCCGGTCTGGACAGTCCCTTTGGCCAACTTCACAGCCCCTGTGAGCCCAGTGGACACAGCATCTTTAGTGCCAGTCAGGACAGACTTTGTAGTGTCCAGGCCCCCT	CCCCCACTGCACACAGCATCCTTGGTACCAGTTAACACAGTCTTGGTGGTGTCCATGCCGGTCTGGACAGTCCCTTTGGCCAACTTCACAGCCCCTGTGAGCCCAGTGGACACAGCATCTTTAGTGCCAGTCAGGACAGACTTTGTAGTGTCCAGGCCCCCT	4460	VQSRTrancheINDEL99.50to99.90	0	none	2.2000000000000003e-5	0	114	2.2000000000000003e-5
chr19-004511551-CACCCCACTGCACACAGCATCCTTGGTACCAGTTAACACAGTCTTGGTGGTGTCCATGCCGGTCTGGACAGTCCCTTTGGCCAACTTCACAGCCCCTGTGAGCCCAGTGGACACAGCATCTTTAGTGCCAGTCAGGACAGACTTTGTAGTGTCCAGGCCCCCT-GACCCCACTGCACACAGCATCCTTGGTACCAGTTAACACAGTCTTGGTGGTGTCCATGCCGGTCTGGACAGTCCCTTTGGCCAACTTCACAGCCCCTGTGAGCCCAGTGGACACAGCATCTTTAGTGCCAGTCAGGACAGACTTTGTAGTGTCCAGGCCCCCT	chr19	4511551	CACCCCACTGCACACAGCATCCTTGGTACCAGTTAACACAGTCTTGGTGGTGTCCATGCCGGTCTGGACAGTCCCTTTGGCCAACTTCACAGCCCCTGTGAGCCCAGTGGACACAGCATCTTTAGTGCCAGTCAGGACAGACTTTGTAGTGTCCAGGCCCCCT	GACCCCACTGCACACAGCATCCTTGGTACCAGTTAACACAGTCTTGGTGGTGTCCATGCCGGTCTGGACAGTCCCTTTGGCCAACTTCACAGCCCCTGTGAGCCCAGTGGACACAGCATCTTTAGTGCCAGTCAGGACAGACTTTGTAGTGTCCAGGCCCCCT	4460	VQSRTrancheINDEL99.50to99.90	0	none	2.2000000000000003e-5	0	114	2.2000000000000003e-5
chr19-004511552-ACCCCACTGCACACAGCATCCTTGGTACCAGTTAACACAGTCTTGGTGGTGTCCATGCCGGTCTGGACAGTCCCTTTGGCCAACTTCACAGCCCCTGTGAGCCCAGTGGACACAGCATCTTTAGTGCCAGTCAGGACAGACTTTGTAGTGTCCAGGCCCCCTTGGATGGCCCCTTTGGCCACATTCGCAGCACC-*	chr19	4511552	ACCCCACTGCACACAGCATCCTTGGTACCAGTTAACACAGTCTTGGTGGTGTCCATGCCGGTCTGGACAGTCCCTTTGGCCAACTTCACAGCCCCTGTGAGCCCAGTGGACACAGCATCTTTAGTGCCAGTCAGGACAGACTTTGTAGTGTCCAGGCCCCCTTGGATGGCCCCTTTGGCCACATTCGCAGCACC	*	4159	VQSRTrancheINDEL99.50to99.90	0	none	0.04180900000000002	10	114	0.04180900000000002
chr19-004511552-ACCCCACTGCACACAGCATCCTTGGTACCAGTTAACACAGTCTTGGTGGTGTCCATGCCGGTCTGGACAGTCCCTTTGGCCAACTTCACAGCCCCTGTGAGCCCAGTGGACACAGCATCTTTAGTGCCAGTCAGGACAGACTTTGTAGTGTCCAGGCCCCCTTGGATGGCCCCTTTGGCCACATTCGCAGCACC-A	chr19	4511552	ACCCCACTGCACACAGCATCCTTGGTACCAGTTAACACAGTCTTGGTGGTGTCCATGCCGGTCTGGACAGTCCCTTTGGCCAACTTCACAGCCCCTGTGAGCCCAGTGGACACAGCATCTTTAGTGCCAGTCAGGACAGACTTTGTAGTGTCCAGGCCCCCTTGGATGGCCCCTTTGGCCACATTCGCAGCACC	A	4159	VQSRTrancheINDEL99.50to99.90	8.9e-7	nfe	0	0	114	1e-6
chr19-004511552-ACCCCACTGCACACAGCATCCTTGGTACCAGTTAACACAGTCTTGGTGGTGTCCATGCCGGTCTGGACAGTCCCTTTGGCCAACTTCACAGCCCCTGTGAGCCCAGTGGACACAGCATCTTTAGTGCCAGTCAGGACAGACTTTGTAGTGTCCAGGCCCCCTTGGATGGCCCCTTTGGCCACATTCGCAGCACC-AACTGCACACAGCATCCTTGGTACCAGTTAACACAGTCTTGGTGGTGTCCATGCCGGTCTGGACAGTCCCTTTGGCCAACTTCACAGCCCCTGTGAGCCCAGTGGACACAGCATCTTTAGTGCCAGTCAGGACAGACTTTGTAGTGTCCAGGCCCCCTTGGATGGCCCCTTTGGCCACATTCGCAGCACC	chr19	4511552	ACCCCACTGCACACAGCATCCTTGGTACCAGTTAACACAGTCTTGGTGGTGTCCATGCCGGTCTGGACAGTCCCTTTGGCCAACTTCACAGCCCCTGTGAGCCCAGTGGACACAGCATCTTTAGTGCCAGTCAGGACAGACTTTGTAGTGTCCAGGCCCCCTTGGATGGCCCCTTTGGCCACATTCGCAGCACC	AACTGCACACAGCATCCTTGGTACCAGTTAACACAGTCTTGGTGGTGTCCATGCCGGTCTGGACAGTCCCTTTGGCCAACTTCACAGCCCCTGTGAGCCCAGTGGACACAGCATCTTTAGTGCCAGTCAGGACAGACTTTGTAGTGTCCAGGCCCCCTTGGATGGCCCCTTTGGCCACATTCGCAGCACC	4159	VQSRTrancheINDEL99.50to99.90	0	none	0	0	114	1e-6
chr19-004511552-ACCCCACTGCACACAGCATCCTTGGTACCAGTTAACACAGTCTTGGTGGTGTCCATGCCGGTCTGGACAGTCCCTTTGGCCAACTTCACAGCCCCTGTGAGCCCAGTGGACACAGCATCTTTAGTGCCAGTCAGGACAGACTTTGTAGTGTCCAGGCCCCCTTGGATGGCCCCTTTGGCCACATTCGCAGCACC-ACCACTGCACACAGCATCCTTGGTACCAGTTAACACAGTCTTGGTGGTGTCCATGCCGGTCTGGACAGTCCCTTTGGCCAACTTCACAGCCCCTGTGAGCCCAGTGGACACAGCATCTTTAGTGCCAGTCAGGACAGACTTTGTAGTGTCCAGGCCCCCTTGGATGGCCCCTTTGGCCACATTCGCAGCACC	chr19	4511552	ACCCCACTGCACACAGCATCCTTGGTACCAGTTAACACAGTCTTGGTGGTGTCCATGCCGGTCTGGACAGTCCCTTTGGCCAACTTCACAGCCCCTGTGAGCCCAGTGGACACAGCATCTTTAGTGCCAGTCAGGACAGACTTTGTAGTGTCCAGGCCCCCTTGGATGGCCCCTTTGGCCACATTCGCAGCACC	ACCACTGCACACAGCATCCTTGGTACCAGTTAACACAGTCTTGGTGGTGTCCATGCCGGTCTGGACAGTCCCTTTGGCCAACTTCACAGCCCCTGTGAGCCCAGTGGACACAGCATCTTTAGTGCCAGTCAGGACAGACTTTGTAGTGTCCAGGCCCCCTTGGATGGCCCCTTTGGCCACATTCGCAGCACC	4159	VQSRTrancheINDEL99.50to99.90	0	none	2.2000000000000003e-5	0	114	2.2000000000000003e-5
chr19-004511552-ACCCCACTGCACACAGCATCCTTGGTACCAGTTAACACAGTCTTGGTGGTGTCCATGCCGGTCTGGACAGTCCCTTTGGCCAACTTCACAGCCCCTGTGAGCCCAGTGGACACAGCATCTTTAGTGCCAGTCAGGACAGACTTTGTAGTGTCCAGGCCCCCTTGGATGGCCCCTTTGGCCACATTCGCAGCACC-ACCCACTGCACACAGCATCCTTGGTACCAGTTAACACAGTCTTGGTGGTGTCCATGCCGGTCTGGACAGTCCCTTTGGCCAACTTCACAGCCCCTGTGAGCCCAGTGGACACAGCATCTTTAGTGCCAGTCAGGACAGACTTTGTAGTGTCCAGGCCCCCTTGGATGGCCCCTTTGGCCACATTCGCAGCACC	chr19	4511552	ACCCCACTGCACACAGCATCCTTGGTACCAGTTAACACAGTCTTGGTGGTGTCCATGCCGGTCTGGACAGTCCCTTTGGCCAACTTCACAGCCCCTGTGAGCCCAGTGGACACAGCATCTTTAGTGCCAGTCAGGACAGACTTTGTAGTGTCCAGGCCCCCTTGGATGGCCCCTTTGGCCACATTCGCAGCACC	ACCCACTGCACACAGCATCCTTGGTACCAGTTAACACAGTCTTGGTGGTGTCCATGCCGGTCTGGACAGTCCCTTTGGCCAACTTCACAGCCCCTGTGAGCCCAGTGGACACAGCATCTTTAGTGCCAGTCAGGACAGACTTTGTAGTGTCCAGGCCCCCTTGGATGGCCCCTTTGGCCACATTCGCAGCACC	4159	VQSRTrancheINDEL99.50to99.90	0	none	9e-6	0	114	9e-6
chr19-004511552-ACCCCACTGCACACAGCATCCTTGGTACCAGTTAACACAGTCTTGGTGGTGTCCATGCCGGTCTGGACAGTCCCTTTGGCCAACTTCACAGCCCCTGTGAGCCCAGTGGACACAGCATCTTTAGTGCCAGTCAGGACAGACTTTGTAGTGTCCAGGCCCCCTTGGATGGCCCCTTTGGCCACATTCGCAGCACC-AGCACACAGCATCCTTGGTACCAGTTAACACAGTCTTGGTGGTGTCCATGCCGGTCTGGACAGTCCCTTTGGCCAACTTCACAGCCCCTGTGAGCCCAGTGGACACAGCATCTTTAGTGCCAGTCAGGACAGACTTTGTAGTGTCCAGGCCCCCTTGGATGGCCCCTTTGGCCACATTCGCAGCACC	chr19	4511552	ACCCCACTGCACACAGCATCCTTGGTACCAGTTAACACAGTCTTGGTGGTGTCCATGCCGGTCTGGACAGTCCCTTTGGCCAACTTCACAGCCCCTGTGAGCCCAGTGGACACAGCATCTTTAGTGCCAGTCAGGACAGACTTTGTAGTGTCCAGGCCCCCTTGGATGGCCCCTTTGGCCACATTCGCAGCACC	AGCACACAGCATCCTTGGTACCAGTTAACACAGTCTTGGTGGTGTCCATGCCGGTCTGGACAGTCCCTTTGGCCAACTTCACAGCCCCTGTGAGCCCAGTGGACACAGCATCTTTAGTGCCAGTCAGGACAGACTTTGTAGTGTCCAGGCCCCCTTGGATGGCCCCTTTGGCCACATTCGCAGCACC	4159	VQSRTrancheINDEL99.50to99.90	0	none	0	0	114	1e-6
chr19-004511552-ACCCCACTGCACACAGCATCCTTGGTACCAGTTAACACAGTCTTGGTGGTGTCCATGCCGGTCTGGACAGTCCCTTTGGCCAACTTCACAGCCCCTGTGAGCCCAGTGGACACAGCATCTTTAGTGCCAGTCAGGACAGACTTTGTAGTGTCCAGGCCCCCTTGGATGGCCCCTTTGGCCACATTCGCAGCACC-ATGCACACAGCATCCTTGGTACCAGTTAACACAGTCTTGGTGGTGTCCATGCCGGTCTGGACAGTCCCTTTGGCCAACTTCACAGCCCCTGTGAGCCCAGTGGACACAGCATCTTTAGTGCCAGTCAGGACAGACTTTGTAGTGTCCAGGCCCCCTTGGATGGCCCCTTTGGCCACATTCGCAGCACC	chr19	4511552	ACCCCACTGCACACAGCATCCTTGGTACCAGTTAACACAGTCTTGGTGGTGTCCATGCCGGTCTGGACAGTCCCTTTGGCCAACTTCACAGCCCCTGTGAGCCCAGTGGACACAGCATCTTTAGTGCCAGTCAGGACAGACTTTGTAGTGTCCAGGCCCCCTTGGATGGCCCCTTTGGCCACATTCGCAGCACC	ATGCACACAGCATCCTTGGTACCAGTTAACACAGTCTTGGTGGTGTCCATGCCGGTCTGGACAGTCCCTTTGGCCAACTTCACAGCCCCTGTGAGCCCAGTGGACACAGCATCTTTAGTGCCAGTCAGGACAGACTTTGTAGTGTCCAGGCCCCCTTGGATGGCCCCTTTGGCCACATTCGCAGCACC	4159	VQSRTrancheINDEL99.50to99.90	0	none	0	0	114	1e-6
chr19-004511552-ACCCCACTGCACACAGCATCCTTGGTACCAGTTAACACAGTCTTGGTGGTGTCCATGCCGGTCTGGACAGTCCCTTTGGCCAACTTCACAGCCCCTGTGAGCCCAGTGGACACAGCATCTTTAGTGCCAGTCAGGACAGACTTTGTAGTGTCCAGGCCCCCTTGGATGGCCCCTTTGGCCACATTCGCAGCACC-CCCCCACTGCACACAGCATCCTTGGTACCAGTTAACACAGTCTTGGTGGTGTCCATGCCGGTCTGGACAGTCCCTTTGGCCAACTTCACAGCCCCTGTGAGCCCAGTGGACACAGCATCTTTAGTGCCAGTCAGGACAGACTTTGTAGTGTCCAGGCCCCCTTGGATGGCCCCTTTGGCCACATTCGCAGCACC	chr19	4511552	ACCCCACTGCACACAGCATCCTTGGTACCAGTTAACACAGTCTTGGTGGTGTCCATGCCGGTCTGGACAGTCCCTTTGGCCAACTTCACAGCCCCTGTGAGCCCAGTGGACACAGCATCTTTAGTGCCAGTCAGGACAGACTTTGTAGTGTCCAGGCCCCCTTGGATGGCCCCTTTGGCCACATTCGCAGCACC	CCCCCACTGCACACAGCATCCTTGGTACCAGTTAACACAGTCTTGGTGGTGTCCATGCCGGTCTGGACAGTCCCTTTGGCCAACTTCACAGCCCCTGTGAGCCCAGTGGACACAGCATCTTTAGTGCCAGTCAGGACAGACTTTGTAGTGTCCAGGCCCCCTTGGATGGCCCCTTTGGCCACATTCGCAGCACC	4159	VQSRTrancheINDEL99.50to99.90	0	none	0	0	114	1e-6
chr19-004511553-CCCCA-*	chr19	4511553	CCCCA	*	893	VQSRTrancheINDEL99.50to99.90	0	none	0.04197200000000001	10	114	0.04197200000000001
chr19-004511553-CCCCA-C	chr19	4511553	CCCCA	C	893	VQSRTrancheINDEL99.50to99.90	4.6e-6	sas	0	0	114	4.6e-6
chr19-004511553-CCCCA-GCCCA	chr19	4511553	CCCCA	GCCCA	893	VQSRTrancheINDEL99.50to99.90	0	none	9e-6	0	114	9e-6
chr19-004511553-CCCCA-TCCCA	chr19	4511553	CCCCA	TCCCA	893	VQSRTrancheINDEL99.50to99.90	0	none	0	0	114	1e-6
chr19-004511555-C-*	chr19	4511555	C	*	3438.97	VQSRTrancheINDEL99.95to100.00	0	none	0.04186300000000002	10	114	0.04186300000000002
chr19-004511555-C-CCATTGCAGACGGTGTCCTTGGTACCAGTTAGGACAGTCTTGGTGGTGTCCA	chr19	4511555	C	CCATTGCAGACGGTGTCCTTGGTACCAGTTAGGACAGTCTTGGTGGTGTCCA	3438.97	VQSRTrancheINDEL99.95to100.00	0	none	0	0	114	1e-6
chr19-004511556-CA-*	chr19	4511556	CA	*	1360	VQSRTrancheINDEL99.50to99.90	0	none	0.04186300000000002	10	114	0.04186300000000002
chr19-004511556-CA-AA	chr19	4511556	CA	AA	1360	VQSRTrancheINDEL99.50to99.90	0	none	0	0	114	1e-6
chr19-004511556-CA-C	chr19	4511556	CA	C	1360	VQSRTrancheINDEL99.50to99.90	3.577e-5	sas	2.2000000000000003e-5	0	114	3.577e-5
chr19-004511558-CT-*	chr19	4511558	CT	*	1361	VQSRTrancheINDEL99.50to99.90	0	none	0.04183600000000002	10	114	0.04183600000000002
chr19-004511558-CT-C	chr19	4511558	CT	C	1361	VQSRTrancheINDEL99.50to99.90	0	none	0	0	114	1e-6
chr19-004511558-CT-CTGCAGACGGTGTCCTTGGTACCAGTTAGGACAGTCTTGGT	chr19	4511558	CT	CTGCAGACGGTGTCCTTGGTACCAGTTAGGACAGTCTTGGT	1361	VQSRTrancheINDEL99.50to99.90	0	none	0	0	114	1e-6
chr19-004511558-CT-GT	chr19	4511558	CT	GT	1361	VQSRTrancheINDEL99.50to99.90	0	none	0	0	114	1e-6
chr19-004511559-TGC-*	chr19	4511559	TGC	*	2496.97	VQSRTrancheINDEL99.95to100.00	0	none	0.041046	10	114	0.041046
chr19-004511559-TGC-T	chr19	4511559	TGC	T	2496.97	VQSRTrancheINDEL99.95to100.00	8.31e-6	amr	0	0	114	8.31e-6
chr19-004511559-TGC-TACAGACGGTGTCCTTGGTACCAGTTAGGACAGC	chr19	4511559	TGC	TACAGACGGTGTCCTTGGTACCAGTTAGGACAGC	2496.97	VQSRTrancheINDEL99.95to100.00	0	none	0	0	114	1e-6
chr19-004511559-TGC-TACAGACGGTGTCCTTGGTACCAGTTAGGACAGTCTTGGTGGC	chr19	4511559	TGC	TACAGACGGTGTCCTTGGTACCAGTTAGGACAGTCTTGGTGGC	2496.97	VQSRTrancheINDEL99.95to100.00	0	none	0	0	114	1e-6
chr19-004511559-TGC-TACAGACGGTGTCCTTGGTACCTGTTAGGACAGTCTTACTGGC	chr19	4511559	TGC	TACAGACGGTGTCCTTGGTACCTGTTAGGACAGTCTTACTGGC	2496.97	VQSRTrancheINDEL99.95to100.00	0	none	0	0	114	1e-6
chr19-004511560-GCACACAGCATCCTTGGTACCAGTTAACACAGTCTTGGTGGTGTCCATGCCGGTCTGGACAGTCCCTTTGGCCAACTTCACAGCCCCTGTGAGCCCAGTGGACACAGCATCTTTAGTGCCAGTCAGGACAGACTTTGTAGTGTCCAGGCCCCCTTGGATGGCCCCTTTGGCCACATTCGCAGCACCGGTC-*	chr19	4511560	GCACACAGCATCCTTGGTACCAGTTAACACAGTCTTGGTGGTGTCCATGCCGGTCTGGACAGTCCCTTTGGCCAACTTCACAGCCCCTGTGAGCCCAGTGGACACAGCATCTTTAGTGCCAGTCAGGACAGACTTTGTAGTGTCCAGGCCCCCTTGGATGGCCCCTTTGGCCACATTCGCAGCACCGGTC	*	6087	VQSRTrancheINDEL99.50to99.90	0	none	0.04101900000000001	10	114	0.04101900000000001
chr19-004511560-GCACACAGCATCCTTGGTACCAGTTAACACAGTCTTGGTGGTGTCCATGCCGGTCTGGACAGTCCCTTTGGCCAACTTCACAGCCCCTGTGAGCCCAGTGGACACAGCATCTTTAGTGCCAGTCAGGACAGACTTTGTAGTGTCCAGGCCCCCTTGGATGGCCCCTTTGGCCACATTCGCAGCACCGGTC-ACACACAGCATCCTTGGTACCAGTTAACACAGTCTTGGTGGTGTCCATGCCGGTCTGGACAGTCCCTTTGGCCAACTTCACAGCCCCTGTGAGCCCAGTGGACACAGCATCTTTAGTGCCAGTCAGGACAGACTTTGTAGTGTCCAGGCCCCCTTGGATGGCCCCTTTGGCCACATTCGCAGCACCGGTC	chr19	4511560	GCACACAGCATCCTTGGTACCAGTTAACACAGTCTTGGTGGTGTCCATGCCGGTCTGGACAGTCCCTTTGGCCAACTTCACAGCCCCTGTGAGCCCAGTGGACACAGCATCTTTAGTGCCAGTCAGGACAGACTTTGTAGTGTCCAGGCCCCCTTGGATGGCCCCTTTGGCCACATTCGCAGCACCGGTC	ACACACAGCATCCTTGGTACCAGTTAACACAGTCTTGGTGGTGTCCATGCCGGTCTGGACAGTCCCTTTGGCCAACTTCACAGCCCCTGTGAGCCCAGTGGACACAGCATCTTTAGTGCCAGTCAGGACAGACTTTGTAGTGTCCAGGCCCCCTTGGATGGCCCCTTTGGCCACATTCGCAGCACCGGTC	6087	VQSRTrancheINDEL99.50to99.90	0	none	0	0	114	1e-6
chr19-004511560-GCACACAGCATCCTTGGTACCAGTTAACACAGTCTTGGTGGTGTCCATGCCGGTCTGGACAGTCCCTTTGGCCAACTTCACAGCCCCTGTGAGCCCAGTGGACACAGCATCTTTAGTGCCAGTCAGGACAGACTTTGTAGTGTCCAGGCCCCCTTGGATGGCCCCTTTGGCCACATTCGCAGCACCGGTC-G	chr19	4511560	GCACACAGCATCCTTGGTACCAGTTAACACAGTCTTGGTGGTGTCCATGCCGGTCTGGACAGTCCCTTTGGCCAACTTCACAGCCCCTGTGAGCCCAGTGGACACAGCATCTTTAGTGCCAGTCAGGACAGACTTTGTAGTGTCCAGGCCCCCTTGGATGGCCCCTTTGGCCACATTCGCAGCACCGGTC	G	6087	VQSRTrancheINDEL99.50to99.90	8.837e-5	eas	1.7099999999999996e-4	0	114	1.7099999999999996e-4
chr19-004511560-GCACACAGCATCCTTGGTACCAGTTAACACAGTCTTGGTGGTGTCCATGCCGGTCTGGACAGTCCCTTTGGCCAACTTCACAGCCCCTGTGAGCCCAGTGGACACAGCATCTTTAGTGCCAGTCAGGACAGACTTTGTAGTGTCCAGGCCCCCTTGGATGGCCCCTTTGGCCACATTCGCAGCACCGGTC-GACACAGCATCCTTGGTACCAGTTAACACAGTCTTGGTGGTGTCCATGCCGGTCTGGACAGTCCCTTTGGCCAACTTCACAGCCCCTGTGAGCCCAGTGGACACAGCATCTTTAGTGCCAGTCAGGACAGACTTTGTAGTGTCCAGGCCCCCTTGGATGGCCCCTTTGGCCACATTCGCAGCACCGGTC	chr19	4511560	GCACACAGCATCCTTGGTACCAGTTAACACAGTCTTGGTGGTGTCCATGCCGGTCTGGACAGTCCCTTTGGCCAACTTCACAGCCCCTGTGAGCCCAGTGGACACAGCATCTTTAGTGCCAGTCAGGACAGACTTTGTAGTGTCCAGGCCCCCTTGGATGGCCCCTTTGGCCACATTCGCAGCACCGGTC	GACACAGCATCCTTGGTACCAGTTAACACAGTCTTGGTGGTGTCCATGCCGGTCTGGACAGTCCCTTTGGCCAACTTCACAGCCCCTGTGAGCCCAGTGGACACAGCATCTTTAGTGCCAGTCAGGACAGACTTTGTAGTGTCCAGGCCCCCTTGGATGGCCCCTTTGGCCACATTCGCAGCACCGGTC	6087	VQSRTrancheINDEL99.50to99.90	0	none	0	0	114	1e-6
chr19-004511560-GCACACAGCATCCTTGGTACCAGTTAACACAGTCTTGGTGGTGTCCATGCCGGTCTGGACAGTCCCTTTGGCCAACTTCACAGCCCCTGTGAGCCCAGTGGACACAGCATCTTTAGTGCCAGTCAGGACAGACTTTGTAGTGTCCAGGCCCCCTTGGATGGCCCCTTTGGCCACATTCGCAGCACCGGTC-GCAGACGGTGTCCTTGGTACCACACAGCATCCTTGGTACCAGTTAACACAGTCTTGGTGGTGTCCATGCCGGTCTGGACAGTCCCTTTGGCCAACTTCACAGCCCCTGTGAGCCCAGTGGACACAGCATCTTTAGTGCCAGTCAGGACAGACTTTGTAGTGTCCAGGCCCCCTTGGATGGCCCCTTTGGCCACATTCGCAGCACCGGTC	chr19	4511560	GCACACAGCATCCTTGGTACCAGTTAACACAGTCTTGGTGGTGTCCATGCCGGTCTGGACAGTCCCTTTGGCCAACTTCACAGCCCCTGTGAGCCCAGTGGACACAGCATCTTTAGTGCCAGTCAGGACAGACTTTGTAGTGTCCAGGCCCCCTTGGATGGCCCCTTTGGCCACATTCGCAGCACCGGTC	GCAGACGGTGTCCTTGGTACCACACAGCATCCTTGGTACCAGTTAACACAGTCTTGGTGGTGTCCATGCCGGTCTGGACAGTCCCTTTGGCCAACTTCACAGCCCCTGTGAGCCCAGTGGACACAGCATCTTTAGTGCCAGTCAGGACAGACTTTGTAGTGTCCAGGCCCCCTTGGATGGCCCCTTTGGCCACATTCGCAGCACCGGTC	6087	VQSRTrancheINDEL99.50to99.90	0	none	9e-6	0	114	9e-6
chr19-004511560-GCACACAGCATCCTTGGTACCAGTTAACACAGTCTTGGTGGTGTCCATGCCGGTCTGGACAGTCCCTTTGGCCAACTTCACAGCCCCTGTGAGCCCAGTGGACACAGCATCTTTAGTGCCAGTCAGGACAGACTTTGTAGTGTCCAGGCCCCCTTGGATGGCCCCTTTGGCCACATTCGCAGCACCGGTC-GCAGACTTTGTAGTGTCCAGGCCCCCTTGGATGGCCCCTTTGGCCACATTCGCAGCACCGGTC	chr19	4511560	GCACACAGCATCCTTGGTACCAGTTAACACAGTCTTGGTGGTGTCCATGCCGGTCTGGACAGTCCCTTTGGCCAACTTCACAGCCCCTGTGAGCCCAGTGGACACAGCATCTTTAGTGCCAGTCAGGACAGACTTTGTAGTGTCCAGGCCCCCTTGGATGGCCCCTTTGGCCACATTCGCAGCACCGGTC	GCAGACTTTGTAGTGTCCAGGCCCCCTTGGATGGCCCCTTTGGCCACATTCGCAGCACCGGTC	6087	VQSRTrancheINDEL99.50to99.90	0	none	0	0	114	1e-6
chr19-004511560-GCACACAGCATCCTTGGTACCAGTTAACACAGTCTTGGTGGTGTCCATGCCGGTCTGGACAGTCCCTTTGGCCAACTTCACAGCCCCTGTGAGCCCAGTGGACACAGCATCTTTAGTGCCAGTCAGGACAGACTTTGTAGTGTCCAGGCCCCCTTGGATGGCCCCTTTGGCCACATTCGCAGCACCGGTC-GCAGCATCCTTGGTACCAGTTAACACAGTCTTGGTGGTGTCCATGCCGGTCTGGACAGTCCCTTTGGCCAACTTCACAGCCCCTGTGAGCCCAGTGGACACAGCATCTTTAGTGCCAGTCAGGACAGACTTTGTAGTGTCCAGGCCCCCTTGGATGGCCCCTTTGGCCACATTCGCAGCACCGGTC	chr19	4511560	GCACACAGCATCCTTGGTACCAGTTAACACAGTCTTGGTGGTGTCCATGCCGGTCTGGACAGTCCCTTTGGCCAACTTCACAGCCCCTGTGAGCCCAGTGGACACAGCATCTTTAGTGCCAGTCAGGACAGACTTTGTAGTGTCCAGGCCCCCTTGGATGGCCCCTTTGGCCACATTCGCAGCACCGGTC	GCAGCATCCTTGGTACCAGTTAACACAGTCTTGGTGGTGTCCATGCCGGTCTGGACAGTCCCTTTGGCCAACTTCACAGCCCCTGTGAGCCCAGTGGACACAGCATCTTTAGTGCCAGTCAGGACAGACTTTGTAGTGTCCAGGCCCCCTTGGATGGCCCCTTTGGCCACATTCGCAGCACCGGTC	6087	VQSRTrancheINDEL99.50to99.90	0	none	2.2000000000000003e-5	0	114	2.2000000000000003e-5
chr19-004511560-GCACACAGCATCCTTGGTACCAGTTAACACAGTCTTGGTGGTGTCCATGCCGGTCTGGACAGTCCCTTTGGCCAACTTCACAGCCCCTGTGAGCCCAGTGGACACAGCATCTTTAGTGCCAGTCAGGACAGACTTTGTAGTGTCCAGGCCCCCTTGGATGGCCCCTTTGGCCACATTCGCAGCACCGGTC-GGTCTGGACACACAGCATCCTTGGTACCAGTTAACACAGTCTTGGTGGTGTCCATGCCGGTCTGGACAGTCCCTTTGGCCAACTTCACAGCCCCTGTGAGCCCAGTGGACACAGCATCTTTAGTGCCAGTCAGGACAGACTTTGTAGTGTCCAGGCCCCCTTGGATGGCCCCTTTGGCCACATTCGCAGCACCGGTC	chr19	4511560	GCACACAGCATCCTTGGTACCAGTTAACACAGTCTTGGTGGTGTCCATGCCGGTCTGGACAGTCCCTTTGGCCAACTTCACAGCCCCTGTGAGCCCAGTGGACACAGCATCTTTAGTGCCAGTCAGGACAGACTTTGTAGTGTCCAGGCCCCCTTGGATGGCCCCTTTGGCCACATTCGCAGCACCGGTC	GGTCTGGACACACAGCATCCTTGGTACCAGTTAACACAGTCTTGGTGGTGTCCATGCCGGTCTGGACAGTCCCTTTGGCCAACTTCACAGCCCCTGTGAGCCCAGTGGACACAGCATCTTTAGTGCCAGTCAGGACAGACTTTGTAGTGTCCAGGCCCCCTTGGATGGCCCCTTTGGCCACATTCGCAGCACCGGTC	6087	VQSRTrancheINDEL99.50to99.90	0	none	0	0	114	1e-6
chr19-004511560-GCACACAGCATCCTTGGTACCAGTTAACACAGTCTTGGTGGTGTCCATGCCGGTCTGGACAGTCCCTTTGGCCAACTTCACAGCCCCTGTGAGCCCAGTGGACACAGCATCTTTAGTGCCAGTCAGGACAGACTTTGTAGTGTCCAGGCCCCCTTGGATGGCCCCTTTGGCCACATTCGCAGCACCGGTC-GTCCTTGGTACCAGTTAACACAGTCTTGGTGGTGTCCATGCCGGTCTGGACAGTCCCTTTGGCCAACTTCACAGCCCCTGTGAGCCCAGTGGACACAGCATCTTTAGTGCCAGTCAGGACAGACTTTGTAGTGTCCAGGCCCCCTTGGATGGCCCCTTTGGCCACATTCGCAGCACCGGTC	chr19	4511560	GCACACAGCATCCTTGGTACCAGTTAACACAGTCTTGGTGGTGTCCATGCCGGTCTGGACAGTCCCTTTGGCCAACTTCACAGCCCCTGTGAGCCCAGTGGACACAGCATCTTTAGTGCCAGTCAGGACAGACTTTGTAGTGTCCAGGCCCCCTTGGATGGCCCCTTTGGCCACATTCGCAGCACCGGTC	GTCCTTGGTACCAGTTAACACAGTCTTGGTGGTGTCCATGCCGGTCTGGACAGTCCCTTTGGCCAACTTCACAGCCCCTGTGAGCCCAGTGGACACAGCATCTTTAGTGCCAGTCAGGACAGACTTTGTAGTGTCCAGGCCCCCTTGGATGGCCCCTTTGGCCACATTCGCAGCACCGGTC	6087	VQSRTrancheINDEL99.50to99.90	0	none	0	0	114	1e-6
chr19-004511561-CA-*	chr19	4511561	CA	*	75416.97	VQSRTrancheINDEL99.95to100.00	0	none	0.04148200000000002	10	114	0.04148200000000002
chr19-004511561-CA-C	chr19	4511561	CA	C	75416.97	VQSRTrancheINDEL99.95to100.00	9.489e-5	sas	1.3e-4	0	114	1.3e-4
chr19-004511561-CA-CAGA	chr19	4511561	CA	CAGA	75416.97	VQSRTrancheINDEL99.95to100.00	0	none	5.300000000000003e-4	0	114	5.300000000000003e-4
chr19-004511561-CA-CAGACGGTGTCCTTGGTA	chr19	4511561	CA	CAGACGGTGTCCTTGGTA	75416.97	VQSRTrancheINDEL99.95to100.00	0	none	0	0	114	1e-6
chr19-004511561-CA-CAGACGGTGTCCTTGGTACCAGTTA	chr19	4511561	CA	CAGACGGTGTCCTTGGTACCAGTTA	75416.97	VQSRTrancheINDEL99.95to100.00	0	none	0	0	114	1e-6
chr19-004511561-CA-CCGACGGTGTCCTTGGTA	chr19	4511561	CA	CCGACGGTGTCCTTGGTA	75416.97	VQSRTrancheINDEL99.95to100.00	0	none	0	0	114	1e-6
chr19-004511561-CA-CCGACGGTGTCCTTGGTACCAGTTAGGA	chr19	4511561	CA	CCGACGGTGTCCTTGGTACCAGTTAGGA	75416.97	VQSRTrancheINDEL99.95to100.00	0	none	0	0	114	1e-6
chr19-004511561-CA-CCGGTCTGGA	chr19	4511561	CA	CCGGTCTGGA	75416.97	VQSRTrancheINDEL99.95to100.00	0	none	0	0	114	1e-6
chr19-004511562-ACACAGCATCCTTGGTACCAGTTAACACAGTCTTGGTGGTGTCCATGCCGGTCTGGACAGTCCCTTTGGCCAACTTCACAGCCCCTGTGAGCCCAGTGGACACAGCATCTTTAGTGCCAGTCAGGACAGACTTTGTAGTGTCCAGGCCCCCTTG-*	chr19	4511562	ACACAGCATCCTTGGTACCAGTTAACACAGTCTTGGTGGTGTCCATGCCGGTCTGGACAGTCCCTTTGGCCAACTTCACAGCCCCTGTGAGCCCAGTGGACACAGCATCTTTAGTGCCAGTCAGGACAGACTTTGTAGTGTCCAGGCCCCCTTG	*	46979	VQSRTrancheINDEL99.50to99.90	0	none	0.04164500000000002	10	114	0.04164500000000002
chr19-004511562-ACACAGCATCCTTGGTACCAGTTAACACAGTCTTGGTGGTGTCCATGCCGGTCTGGACAGTCCCTTTGGCCAACTTCACAGCCCCTGTGAGCCCAGTGGACACAGCATCTTTAGTGCCAGTCAGGACAGACTTTGTAGTGTCCAGGCCCCCTTG-A	chr19	4511562	ACACAGCATCCTTGGTACCAGTTAACACAGTCTTGGTGGTGTCCATGCCGGTCTGGACAGTCCCTTTGGCCAACTTCACAGCCCCTGTGAGCCCAGTGGACACAGCATCTTTAGTGCCAGTCAGGACAGACTTTGTAGTGTCCAGGCCCCCTTG	A	46979	VQSRTrancheINDEL99.50to99.90	3.558e-5	sas	0	0	114	3.558e-5
chr19-004511562-ACACAGCATCCTTGGTACCAGTTAACACAGTCTTGGTGGTGTCCATGCCGGTCTGGACAGTCCCTTTGGCCAACTTCACAGCCCCTGTGAGCCCAGTGGACACAGCATCTTTAGTGCCAGTCAGGACAGACTTTGTAGTGTCCAGGCCCCCTTG-AGACAGTCCCTTTGGCCAACTTCACAGCCCCTGTGAGCCCAGTGGACACAGCATCTTTAGTGCCAGTCAGGACAGACTTTGTAGTGTCCAGGCCCCCTTG	chr19	4511562	ACACAGCATCCTTGGTACCAGTTAACACAGTCTTGGTGGTGTCCATGCCGGTCTGGACAGTCCCTTTGGCCAACTTCACAGCCCCTGTGAGCCCAGTGGACACAGCATCTTTAGTGCCAGTCAGGACAGACTTTGTAGTGTCCAGGCCCCCTTG	AGACAGTCCCTTTGGCCAACTTCACAGCCCCTGTGAGCCCAGTGGACACAGCATCTTTAGTGCCAGTCAGGACAGACTTTGTAGTGTCCAGGCCCCCTTG	46979	VQSRTrancheINDEL99.50to99.90	0	none	7.670000000000004e-4	0	114	7.670000000000004e-4
chr19-004511562-ACACAGCATCCTTGGTACCAGTTAACACAGTCTTGGTGGTGTCCATGCCGGTCTGGACAGTCCCTTTGGCCAACTTCACAGCCCCTGTGAGCCCAGTGGACACAGCATCTTTAGTGCCAGTCAGGACAGACTTTGTAGTGTCCAGGCCCCCTTG-AGACGGTGTCCTTGGTACCAGTTAGGACAGTCTTGGTGGTGTCACAGCATCCTTGGTACCAGTTAACACAGTCTTGGTGGTGTCCATGCCGGTCTGGACAGTCCCTTTGGCCAACTTCACAGCCCCTGTGAGCCCAGTGGACACAGCATCTTTAGTGCCAGTCAGGACAGACTTTGTAGTGTCCAGGCCCCCTTG	chr19	4511562	ACACAGCATCCTTGGTACCAGTTAACACAGTCTTGGTGGTGTCCATGCCGGTCTGGACAGTCCCTTTGGCCAACTTCACAGCCCCTGTGAGCCCAGTGGACACAGCATCTTTAGTGCCAGTCAGGACAGACTTTGTAGTGTCCAGGCCCCCTTG	AGACGGTGTCCTTGGTACCAGTTAGGACAGTCTTGGTGGTGTCACAGCATCCTTGGTACCAGTTAACACAGTCTTGGTGGTGTCCATGCCGGTCTGGACAGTCCCTTTGGCCAACTTCACAGCCCCTGTGAGCCCAGTGGACACAGCATCTTTAGTGCCAGTCAGGACAGACTTTGTAGTGTCCAGGCCCCCTTG	46979	VQSRTrancheINDEL99.50to99.90	0	none	9e-6	0	114	9e-6
chr19-004511562-ACACAGCATCCTTGGTACCAGTTAACACAGTCTTGGTGGTGTCCATGCCGGTCTGGACAGTCCCTTTGGCCAACTTCACAGCCCCTGTGAGCCCAGTGGACACAGCATCTTTAGTGCCAGTCAGGACAGACTTTGTAGTGTCCAGGCCCCCTTG-AGACGGTGTCCTTGGTACCAGTTAGGACAGTCTTGGTGGTGTCCACACTGGTCACAGCATCCTTGGTACCAGTTAACACAGTCTTGGTGGTGTCCATGCCGGTCTGGACAGTCCCTTTGGCCAACTTCACAGCCCCTGTGAGCCCAGTGGACACAGCATCTTTAGTGCCAGTCAGGACAGACTTTGTAGTGTCCAGGCCCCCTTG	chr19	4511562	ACACAGCATCCTTGGTACCAGTTAACACAGTCTTGGTGGTGTCCATGCCGGTCTGGACAGTCCCTTTGGCCAACTTCACAGCCCCTGTGAGCCCAGTGGACACAGCATCTTTAGTGCCAGTCAGGACAGACTTTGTAGTGTCCAGGCCCCCTTG	AGACGGTGTCCTTGGTACCAGTTAGGACAGTCTTGGTGGTGTCCACACTGGTCACAGCATCCTTGGTACCAGTTAACACAGTCTTGGTGGTGTCCATGCCGGTCTGGACAGTCCCTTTGGCCAACTTCACAGCCCCTGTGAGCCCAGTGGACACAGCATCTTTAGTGCCAGTCAGGACAGACTTTGTAGTGTCCAGGCCCCCTTG	46979	VQSRTrancheINDEL99.50to99.90	0	none	5.399999999999999e-5	0	114	5.399999999999999e-5
chr19-004511562-ACACAGCATCCTTGGTACCAGTTAACACAGTCTTGGTGGTGTCCATGCCGGTCTGGACAGTCCCTTTGGCCAACTTCACAGCCCCTGTGAGCCCAGTGGACACAGCATCTTTAGTGCCAGTCAGGACAGACTTTGTAGTGTCCAGGCCCCCTTG-AGACGGTGTCCTTGGTACCAGTTAGGACAGTCTTGGTGGTGTCCACACTGGTCTGGACAGTCACAGCATCCTTGGTACCAGTTAACACAGTCTTGGTGGTGTCCATGCCGGTCTGGACAGTCCCTTTGGCCAACTTCACAGCCCCTGTGAGCCCAGTGGACACAGCATCTTTAGTGCCAGTCAGGACAGACTTTGTAGTGTCCAGGCCCCCTTG	chr19	4511562	ACACAGCATCCTTGGTACCAGTTAACACAGTCTTGGTGGTGTCCATGCCGGTCTGGACAGTCCCTTTGGCCAACTTCACAGCCCCTGTGAGCCCAGTGGACACAGCATCTTTAGTGCCAGTCAGGACAGACTTTGTAGTGTCCAGGCCCCCTTG	AGACGGTGTCCTTGGTACCAGTTAGGACAGTCTTGGTGGTGTCCACACTGGTCTGGACAGTCACAGCATCCTTGGTACCAGTTAACACAGTCTTGGTGGTGTCCATGCCGGTCTGGACAGTCCCTTTGGCCAACTTCACAGCCCCTGTGAGCCCAGTGGACACAGCATCTTTAGTGCCAGTCAGGACAGACTTTGTAGTGTCCAGGCCCCCTTG	46979	VQSRTrancheINDEL99.50to99.90	0	none	9e-6	0	114	9e-6
chr19-004511562-ACACAGCATCCTTGGTACCAGTTAACACAGTCTTGGTGGTGTCCATGCCGGTCTGGACAGTCCCTTTGGCCAACTTCACAGCCCCTGTGAGCCCAGTGGACACAGCATCTTTAGTGCCAGTCAGGACAGACTTTGTAGTGTCCAGGCCCCCTTG-AGACGGTGTCCTTGGTACCAGTTAGGACAGTCTTGGTGGTGTCCACAGCATCCTTGGTACCAGTTAACACAGTCTTGGTGGTGTCCATGCCGGTCTGGACAGTCCCTTTGGCCAACTTCACAGCCCCTGTGAGCCCAGTGGACACAGCATCTTTAGTGCCAGTCAGGACAGACTTTGTAGTGTCCAGGCCCCCTTG	chr19	4511562	ACACAGCATCCTTGGTACCAGTTAACACAGTCTTGGTGGTGTCCATGCCGGTCTGGACAGTCCCTTTGGCCAACTTCACAGCCCCTGTGAGCCCAGTGGACACAGCATCTTTAGTGCCAGTCAGGACAGACTTTGTAGTGTCCAGGCCCCCTTG	AGACGGTGTCCTTGGTACCAGTTAGGACAGTCTTGGTGGTGTCCACAGCATCCTTGGTACCAGTTAACACAGTCTTGGTGGTGTCCATGCCGGTCTGGACAGTCCCTTTGGCCAACTTCACAGCCCCTGTGAGCCCAGTGGACACAGCATCTTTAGTGCCAGTCAGGACAGACTTTGTAGTGTCCAGGCCCCCTTG	46979	VQSRTrancheINDEL99.50to99.90	0	none	3.0100000000000005e-4	0	114	3.0100000000000005e-4
chr19-004511562-ACACAGCATCCTTGGTACCAGTTAACACAGTCTTGGTGGTGTCCATGCCGGTCTGGACAGTCCCTTTGGCCAACTTCACAGCCCCTGTGAGCCCAGTGGACACAGCATCTTTAGTGCCAGTCAGGACAGACTTTGTAGTGTCCAGGCCCCCTTG-CCACAGCATCCTTGGTACCAGTTAACACAGTCTTGGTGGTGTCCATGCCGGTCTGGACAGTCCCTTTGGCCAACTTCACAGCCCCTGTGAGCCCAGTGGACACAGCATCTTTAGTGCCAGTCAGGACAGACTTTGTAGTGTCCAGGCCCCCTTG	chr19	4511562	ACACAGCATCCTTGGTACCAGTTAACACAGTCTTGGTGGTGTCCATGCCGGTCTGGACAGTCCCTTTGGCCAACTTCACAGCCCCTGTGAGCCCAGTGGACACAGCATCTTTAGTGCCAGTCAGGACAGACTTTGTAGTGTCCAGGCCCCCTTG	CCACAGCATCCTTGGTACCAGTTAACACAGTCTTGGTGGTGTCCATGCCGGTCTGGACAGTCCCTTTGGCCAACTTCACAGCCCCTGTGAGCCCAGTGGACACAGCATCTTTAGTGCCAGTCAGGACAGACTTTGTAGTGTCCAGGCCCCCTTG	46979	VQSRTrancheINDEL99.50to99.90	0	none	3.4600000000000044e-4	0	114	3.4600000000000044e-4
chr19-004511562-ACACAGCATCCTTGGTACCAGTTAACACAGTCTTGGTGGTGTCCATGCCGGTCTGGACAGTCCCTTTGGCCAACTTCACAGCCCCTGTGAGCCCAGTGGACACAGCATCTTTAGTGCCAGTCAGGACAGACTTTGTAGTGTCCAGGCCCCCTTG-GCACAGCATCCTTGGTACCAGTTAACACAGTCTTGGTGGTGTCCATGCCGGTCTGGACAGTCCCTTTGGCCAACTTCACAGCCCCTGTGAGCCCAGTGGACACAGCATCTTTAGTGCCAGTCAGGACAGACTTTGTAGTGTCCAGGCCCCCTTG	chr19	4511562	ACACAGCATCCTTGGTACCAGTTAACACAGTCTTGGTGGTGTCCATGCCGGTCTGGACAGTCCCTTTGGCCAACTTCACAGCCCCTGTGAGCCCAGTGGACACAGCATCTTTAGTGCCAGTCAGGACAGACTTTGTAGTGTCCAGGCCCCCTTG	GCACAGCATCCTTGGTACCAGTTAACACAGTCTTGGTGGTGTCCATGCCGGTCTGGACAGTCCCTTTGGCCAACTTCACAGCCCCTGTGAGCCCAGTGGACACAGCATCTTTAGTGCCAGTCAGGACAGACTTTGTAGTGTCCAGGCCCCCTTG	46979	VQSRTrancheINDEL99.50to99.90	0	none	0	0	114	1e-6
chr19-004511563-CACAGCATCCTTGGTACCAGTTAACACAGTCTTGGTGGTGTCCATGCCGGTCTGGACAGTCCCTTTGGCCAACTTCACAGCCCCTGTGAGCCCAGTGGACACAGCATCTTTAGTGCCAGTCAGGACAGACTTTGTAGTGTCCAGGCCCCCTTGGATGGCCCCTTTGGCCACATTCGCAGCACCGGTCACCCCACTGCAG-*	chr19	4511563	CACAGCATCCTTGGTACCAGTTAACACAGTCTTGGTGGTGTCCATGCCGGTCTGGACAGTCCCTTTGGCCAACTTCACAGCCCCTGTGAGCCCAGTGGACACAGCATCTTTAGTGCCAGTCAGGACAGACTTTGTAGTGTCCAGGCCCCCTTGGATGGCCCCTTTGGCCACATTCGCAGCACCGGTCACCCCACTGCAG	*	4896251	ExcessHet	0	none	0.04237700000000001	10	70	0.04237700000000001
chr19-004511563-CACAGCATCCTTGGTACCAGTTAACACAGTCTTGGTGGTGTCCATGCCGGTCTGGACAGTCCCTTTGGCCAACTTCACAGCCCCTGTGAGCCCAGTGGACACAGCATCTTTAGTGCCAGTCAGGACAGACTTTGTAGTGTCCAGGCCCCCTTGGATGGCCCCTTTGGCCACATTCGCAGCACCGGTCACCCCACTGCAG-AACAGCATCCTTGGTACCAGTTAACACAGTCTTGGTGGTGTCCATGCCGGTCTGGACAGTCCCTTTGGCCAACTTCACAGCCCCTGTGAGCCCAGTGGACACAGCATCTTTAGTGCCAGTCAGGACAGACTTTGTAGTGTCCAGGCCCCCTTGGATGGCCCCTTTGGCCACATTCGCAGCACCGGTCACCCCACTGCAG	chr19	4511563	CACAGCATCCTTGGTACCAGTTAACACAGTCTTGGTGGTGTCCATGCCGGTCTGGACAGTCCCTTTGGCCAACTTCACAGCCCCTGTGAGCCCAGTGGACACAGCATCTTTAGTGCCAGTCAGGACAGACTTTGTAGTGTCCAGGCCCCCTTGGATGGCCCCTTTGGCCACATTCGCAGCACCGGTCACCCCACTGCAG	AACAGCATCCTTGGTACCAGTTAACACAGTCTTGGTGGTGTCCATGCCGGTCTGGACAGTCCCTTTGGCCAACTTCACAGCCCCTGTGAGCCCAGTGGACACAGCATCTTTAGTGCCAGTCAGGACAGACTTTGTAGTGTCCAGGCCCCCTTGGATGGCCCCTTTGGCCACATTCGCAGCACCGGTCACCCCACTGCAG	4896251	ExcessHet	0	none	7.199999999999999e-5	0	70	7.199999999999999e-5
chr19-004511563-CACAGCATCCTTGGTACCAGTTAACACAGTCTTGGTGGTGTCCATGCCGGTCTGGACAGTCCCTTTGGCCAACTTCACAGCCCCTGTGAGCCCAGTGGACACAGCATCTTTAGTGCCAGTCAGGACAGACTTTGTAGTGTCCAGGCCCCCTTGGATGGCCCCTTTGGCCACATTCGCAGCACCGGTCACCCCACTGCAG-C	chr19	4511563	CACAGCATCCTTGGTACCAGTTAACACAGTCTTGGTGGTGTCCATGCCGGTCTGGACAGTCCCTTTGGCCAACTTCACAGCCCCTGTGAGCCCAGTGGACACAGCATCTTTAGTGCCAGTCAGGACAGACTTTGTAGTGTCCAGGCCCCCTTGGATGGCCCCTTTGGCCACATTCGCAGCACCGGTCACCCCACTGCAG	C	4896251	ExcessHet	1.932e-5	eas	0	0	70	1.932e-5
chr19-004511563-CACAGCATCCTTGGTACCAGTTAACACAGTCTTGGTGGTGTCCATGCCGGTCTGGACAGTCCCTTTGGCCAACTTCACAGCCCCTGTGAGCCCAGTGGACACAGCATCTTTAGTGCCAGTCAGGACAGACTTTGTAGTGTCCAGGCCCCCTTGGATGGCCCCTTTGGCCACATTCGCAGCACCGGTCACCCCACTGCAG-CGGTGTCCTTGGTACCAGTTAGGACAGCATCCTTGGTACCAGTTAACACAGTCTTGGTGGTGTCCATGCCGGTCTGGACAGTCCCTTTGGCCAACTTCACAGCCCCTGTGAGCCCAGTGGACACAGCATCTTTAGTGCCAGTCAGGACAGACTTTGTAGTGTCCAGGCCCCCTTGGATGGCCCCTTTGGCCACATTCGCAGCACCGGTCACCCCACTGCAG	chr19	4511563	CACAGCATCCTTGGTACCAGTTAACACAGTCTTGGTGGTGTCCATGCCGGTCTGGACAGTCCCTTTGGCCAACTTCACAGCCCCTGTGAGCCCAGTGGACACAGCATCTTTAGTGCCAGTCAGGACAGACTTTGTAGTGTCCAGGCCCCCTTGGATGGCCCCTTTGGCCACATTCGCAGCACCGGTCACCCCACTGCAG	CGGTGTCCTTGGTACCAGTTAGGACAGCATCCTTGGTACCAGTTAACACAGTCTTGGTGGTGTCCATGCCGGTCTGGACAGTCCCTTTGGCCAACTTCACAGCCCCTGTGAGCCCAGTGGACACAGCATCTTTAGTGCCAGTCAGGACAGACTTTGTAGTGTCCAGGCCCCCTTGGATGGCCCCTTTGGCCACATTCGCAGCACCGGTCACCCCACTGCAG	4896251	ExcessHet	0	none	2.13e-4	0	70	2.13e-4
chr19-004511563-CACAGCATCCTTGGTACCAGTTAACACAGTCTTGGTGGTGTCCATGCCGGTCTGGACAGTCCCTTTGGCCAACTTCACAGCCCCTGTGAGCCCAGTGGACACAGCATCTTTAGTGCCAGTCAGGACAGACTTTGTAGTGTCCAGGCCCCCTTGGATGGCCCCTTTGGCCACATTCGCAGCACCGGTCACCCCACTGCAG-CGGTGTCCTTGGTACCAGTTAGGACAGTCTTGGTGGTGTCCACACTGGTCTGGACAGCATCCTTGGTACCAGTTAACACAGTCTTGGTGGTGTCCATGCCGGTCTGGACAGTCCCTTTGGCCAACTTCACAGCCCCTGTGAGCCCAGTGGACACAGCATCTTTAGTGCCAGTCAGGACAGACTTTGTAGTGTCCAGGCCCCCTTGGATGGCCCCTTTGGCCACATTCGCAGCACCGGTCACCCCACTGCAG	chr19	4511563	CACAGCATCCTTGGTACCAGTTAACACAGTCTTGGTGGTGTCCATGCCGGTCTGGACAGTCCCTTTGGCCAACTTCACAGCCCCTGTGAGCCCAGTGGACACAGCATCTTTAGTGCCAGTCAGGACAGACTTTGTAGTGTCCAGGCCCCCTTGGATGGCCCCTTTGGCCACATTCGCAGCACCGGTCACCCCACTGCAG	CGGTGTCCTTGGTACCAGTTAGGACAGTCTTGGTGGTGTCCACACTGGTCTGGACAGCATCCTTGGTACCAGTTAACACAGTCTTGGTGGTGTCCATGCCGGTCTGGACAGTCCCTTTGGCCAACTTCACAGCCCCTGTGAGCCCAGTGGACACAGCATCTTTAGTGCCAGTCAGGACAGACTTTGTAGTGTCCAGGCCCCCTTGGATGGCCCCTTTGGCCACATTCGCAGCACCGGTCACCCCACTGCAG	4896251	ExcessHet	0	none	2.349999999999999e-4	0	70	2.349999999999999e-4
chr19-004511563-CACAGCATCCTTGGTACCAGTTAACACAGTCTTGGTGGTGTCCATGCCGGTCTGGACAGTCCCTTTGGCCAACTTCACAGCCCCTGTGAGCCCAGTGGACACAGCATCTTTAGTGCCAGTCAGGACAGACTTTGTAGTGTCCAGGCCCCCTTGGATGGCCCCTTTGGCCACATTCGCAGCACCGGTCACCCCACTGCAG-GACAGCATCCTTGGTACCAGTTAACACAGTCTTGGTGGTGTCCATGCCGGTCTGGACAGTCCCTTTGGCCAACTTCACAGCCCCTGTGAGCCCAGTGGACACAGCATCTTTAGTGCCAGTCAGGACAGACTTTGTAGTGTCCAGGCCCCCTTGGATGGCCCCTTTGGCCACATTCGCAGCACCGGTCACCCCACTGCAG	chr19	4511563	CACAGCATCCTTGGTACCAGTTAACACAGTCTTGGTGGTGTCCATGCCGGTCTGGACAGTCCCTTTGGCCAACTTCACAGCCCCTGTGAGCCCAGTGGACACAGCATCTTTAGTGCCAGTCAGGACAGACTTTGTAGTGTCCAGGCCCCCTTGGATGGCCCCTTTGGCCACATTCGCAGCACCGGTCACCCCACTGCAG	GACAGCATCCTTGGTACCAGTTAACACAGTCTTGGTGGTGTCCATGCCGGTCTGGACAGTCCCTTTGGCCAACTTCACAGCCCCTGTGAGCCCAGTGGACACAGCATCTTTAGTGCCAGTCAGGACAGACTTTGTAGTGTCCAGGCCCCCTTGGATGGCCCCTTTGGCCACATTCGCAGCACCGGTCACCCCACTGCAG	4896251	ExcessHet	0	none	0.08035800000000003	15	70	0.08035800000000003
chr19-004511563-CACAGCATCCTTGGTACCAGTTAACACAGTCTTGGTGGTGTCCATGCCGGTCTGGACAGTCCCTTTGGCCAACTTCACAGCCCCTGTGAGCCCAGTGGACACAGCATCTTTAGTGCCAGTCAGGACAGACTTTGTAGTGTCCAGGCCCCCTTGGATGGCCCCTTTGGCCACATTCGCAGCACCGGTCACCCCACTGCAG-TACAGCATCCTTGGTACCAGTTAACACAGTCTTGGTGGTGTCCATGCCGGTCTGGACAGTCCCTTTGGCCAACTTCACAGCCCCTGTGAGCCCAGTGGACACAGCATCTTTAGTGCCAGTCAGGACAGACTTTGTAGTGTCCAGGCCCCCTTGGATGGCCCCTTTGGCCACATTCGCAGCACCGGTCACCCCACTGCAG	chr19	4511563	CACAGCATCCTTGGTACCAGTTAACACAGTCTTGGTGGTGTCCATGCCGGTCTGGACAGTCCCTTTGGCCAACTTCACAGCCCCTGTGAGCCCAGTGGACACAGCATCTTTAGTGCCAGTCAGGACAGACTTTGTAGTGTCCAGGCCCCCTTGGATGGCCCCTTTGGCCACATTCGCAGCACCGGTCACCCCACTGCAG	TACAGCATCCTTGGTACCAGTTAACACAGTCTTGGTGGTGTCCATGCCGGTCTGGACAGTCCCTTTGGCCAACTTCACAGCCCCTGTGAGCCCAGTGGACACAGCATCTTTAGTGCCAGTCAGGACAGACTTTGTAGTGTCCAGGCCCCCTTGGATGGCCCCTTTGGCCACATTCGCAGCACCGGTCACCCCACTGCAG	4896251	ExcessHet	0	none	0	0	70	1e-6
chr19-004511564-A-*	chr19	4511564	A	*	19462	VQSRTrancheINDEL99.95to100.00	0	none	0.04246300000000001	10	116	0.04246300000000001
chr19-004511564-A-ACGGTGTCCTTGGTAC	chr19	4511564	A	ACGGTGTCCTTGGTAC	19462	VQSRTrancheINDEL99.95to100.00	8.99e-5	eas	0	0	116	8.99e-5
chr19-004511564-A-G	chr19	4511564	A	G	19462	VQSRTrancheINDEL99.95to100.00	2.3812e-4	eas	2.2000000000000003e-5	0	116	2.3812e-4
chr19-004511565-CAGCATCCTTGGTACCAGTTAACACAGTCTTGGT-*	chr19	4511565	CAGCATCCTTGGTACCAGTTAACACAGTCTTGGT	*	8738.97	VQSRTrancheINDEL99.95to100.00	0	none	0.04233400000000001	10	116	0.04233400000000001
chr19-004511565-CAGCATCCTTGGTACCAGTTAACACAGTCTTGGT-C	chr19	4511565	CAGCATCCTTGGTACCAGTTAACACAGTCTTGGT	C	8738.97	VQSRTrancheINDEL99.95to100.00	3.1786e-4	eas	1.7099999999999996e-4	0	116	3.1786e-4
chr19-004511565-CAGCATCCTTGGTACCAGTTAACACAGTCTTGGT-CACTGGTCTGGAGCATCCTTGGTACCAGTTAACACAGTCTTGGT	chr19	4511565	CAGCATCCTTGGTACCAGTTAACACAGTCTTGGT	CACTGGTCTGGAGCATCCTTGGTACCAGTTAACACAGTCTTGGT	8738.97	VQSRTrancheINDEL99.95to100.00	0	none	1.0999999999999998e-4	0	116	1.0999999999999998e-4
chr19-004511565-CAGCATCCTTGGTACCAGTTAACACAGTCTTGGT-CGGTACCAGTTAACACAGTCTTGGT	chr19	4511565	CAGCATCCTTGGTACCAGTTAACACAGTCTTGGT	CGGTACCAGTTAACACAGTCTTGGT	8738.97	VQSRTrancheINDEL99.95to100.00	0	none	0	0	116	1e-6
chr19-004511565-CAGCATCCTTGGTACCAGTTAACACAGTCTTGGT-CGGTGTCCTTGGTACCAGTTAGCATCCTTGGTACCAGTTAACACAGTCTTGGT	chr19	4511565	CAGCATCCTTGGTACCAGTTAACACAGTCTTGGT	CGGTGTCCTTGGTACCAGTTAGCATCCTTGGTACCAGTTAACACAGTCTTGGT	8738.97	VQSRTrancheINDEL99.95to100.00	0	none	0	0	116	1e-6
chr19-004511565-CAGCATCCTTGGTACCAGTTAACACAGTCTTGGT-CGGTGTCCTTGGTAGCATCCTTGGTACCAGTTAACACAGTCTTGGT	chr19	4511565	CAGCATCCTTGGTACCAGTTAACACAGTCTTGGT	CGGTGTCCTTGGTAGCATCCTTGGTACCAGTTAACACAGTCTTGGT	8738.97	VQSRTrancheINDEL99.95to100.00	0	none	0	0	116	1e-6
chr19-004511566-A-*	chr19	4511566	A	*	4695944	ExcessHet	0	none	0.04260200000000001	10	70	0.04260200000000001
chr19-004511566-A-C	chr19	4511566	A	C	4695944	ExcessHet	0	none	0	0	70	1e-6
chr19-004511566-A-G	chr19	4511566	A	G	4695944	ExcessHet	0.17883	mid	0.08009700000000002	15	70	0.17883
chr19-004511567-G-*	chr19	4511567	G	*	23577	VQSRTrancheINDEL99.90to99.95	0	none	0.042661	10	116	0.042661
chr19-004511567-G-C	chr19	4511567	G	C	23577	VQSRTrancheINDEL99.90to99.95	0	none	0	0	116	1e-6
chr19-004511567-G-GTCTTGGTGGTGTCCACACTGGTCTGGA	chr19	4511567	G	GTCTTGGTGGTGTCCACACTGGTCTGGA	23577	VQSRTrancheINDEL99.90to99.95	1.102e-5	sas	1.5e-4	0	116	1.5e-4
chr19-004511567-G-GTTAGGA	chr19	4511567	G	GTTAGGA	23577	VQSRTrancheINDEL99.90to99.95	3.2e-7	nfe	0	0	116	1e-6
chr19-004511568-C-*	chr19	4511568	C	*	4548957	ExcessHet	0	none	0.04260200000000001	10	70	0.04260200000000001
chr19-004511568-C-T	chr19	4511568	C	T	4548957	ExcessHet	0.15653	mid	0.08097300000000002	15	70	0.15653
chr19-004511569-A-*	chr19	4511569	A	*	4455564	ExcessHet	0	none	0.04257700000000001	10	70	0.04257700000000001
chr19-004511569-A-AG	chr19	4511569	A	AG	4455564	ExcessHet	4.1e-7	nfe	2.2000000000000003e-5	0	70	2.2000000000000003e-5
chr19-004511569-A-G	chr19	4511569	A	G	4455564	ExcessHet	0.15067	mid	0.07974600000000003	15	70	0.15067
chr19-004511571-C-*	chr19	4511571	C	*	5493	VQSRTrancheINDEL99.50to99.90	0	none	0.04237600000000001	10	116	0.04237600000000001
chr19-004511571-C-CTTGGTGGTGTCCACA	chr19	4511571	C	CTTGGTGGTGTCCACA	5493	VQSRTrancheINDEL99.50to99.90	3.2e-7	nfe	0	0	116	1e-6
chr19-004511571-C-G	chr19	4511571	C	G	5493	VQSRTrancheINDEL99.50to99.90	1.5966e-4	mid	0	0	116	1.5966e-4
chr19-004511571-C-T	chr19	4511571	C	T	5493	VQSRTrancheINDEL99.50to99.90	0	none	0	0	116	1e-6
chr19-004511572-CTTGGTACCA-*	chr19	4511572	CTTGGTACCA	*	99.97	VQSRTrancheINDEL99.95to100.00	0	none	0.04234900000000001	10	114	0.04234900000000001
chr19-004511572-CTTGGTACCA-C	chr19	4511572	CTTGGTACCA	C	99.97	VQSRTrancheINDEL99.95to100.00	0	none	0	0	114	1e-6
chr19-004511573-T-*	chr19	4511573	T	*	3805	VQSRTrancheINDEL99.50to99.90	0	none	0.04237600000000001	10	114	0.04237600000000001
chr19-004511573-T-C	chr19	4511573	T	C	3805	VQSRTrancheINDEL99.50to99.90	0	none	0	0	114	1e-6
chr19-004511573-T-TGGTCTGGACAG	chr19	4511573	T	TGGTCTGGACAG	3805	VQSRTrancheINDEL99.50to99.90	0	none	0	0	114	1e-6
chr19-004511574-T-*	chr19	4511574	T	*	1261	VQSRTrancheSNP99.80to99.90	0	none	0.04237900000000001	10	116	0.04237900000000001
chr19-004511574-T-C	chr19	4511574	T	C	1261	VQSRTrancheSNP99.80to99.90	0	none	0	0	116	1e-6
chr19-004511577-TACCA-*	chr19	4511577	TACCA	*	212.97	VQSRTrancheINDEL99.50to99.90	0	none	0.04234900000000001	10	114	0.04234900000000001
chr19-004511577-TACCA-T	chr19	4511577	TACCA	T	212.97	VQSRTrancheINDEL99.50to99.90	3.576e-5	sas	0	0	114	3.576e-5
chr19-004511578-A-*	chr19	4511578	A	*	621	VQSRTrancheSNP99.95to100.00	0	none	0.04237600000000001	10	114	0.04237600000000001
chr19-004511578-A-G	chr19	4511578	A	G	621	VQSRTrancheSNP99.95to100.00	0	none	9e-6	0	114	9e-6
chr19-004511579-C-*	chr19	4511579	C	*	6206	VQSRTrancheSNP99.70to99.80	0	none	0.04237900000000001	10	116	0.04237900000000001
chr19-004511579-C-T	chr19	4511579	C	T	6206	VQSRTrancheSNP99.70to99.80	2.738e-5	eas	9e-6	0	116	2.738e-5
chr19-004511580-CAGTTAACACAGTCTTGGTGG-*	chr19	4511580	CAGTTAACACAGTCTTGGTGG	*	5334	VQSRTrancheINDEL99.50to99.90	0	none	0.04237900000000001	10	116	0.04237900000000001
chr19-004511580-CAGTTAACACAGTCTTGGTGG-C	chr19	4511580	CAGTTAACACAGTCTTGGTGG	C	5334	VQSRTrancheINDEL99.50to99.90	0	none	0	0	116	1e-6
chr19-004511580-CAGTTAACACAGTCTTGGTGG-TAGTTAACACAGTCTTGGTGG	chr19	4511580	CAGTTAACACAGTCTTGGTGG	TAGTTAACACAGTCTTGGTGG	5334	VQSRTrancheINDEL99.50to99.90	0	none	9e-6	0	116	9e-6
chr19-004511581-A-*	chr19	4511581	A	*	4404	VQSRTrancheSNP99.90to99.95	0	none	0.04238100000000001	10	116	0.04238100000000001
chr19-004511581-A-G	chr19	4511581	A	G	4404	VQSRTrancheSNP99.90to99.95	1.494e-5	afr	2.2000000000000003e-5	0	116	2.2000000000000003e-5
chr19-004511581-A-T	chr19	4511581	A	T	4404	VQSRTrancheSNP99.90to99.95	1.14e-5	eas	3.799999999999998e-5	0	116	3.799999999999998e-5
chr19-004511583-TTAACACAG-*	chr19	4511583	TTAACACAG	*	156.97	VQSRTrancheINDEL99.50to99.90	0	none	0.04229900000000001	10	116	0.04229900000000001
chr19-004511583-TTAACACAG-T	chr19	4511583	TTAACACAG	T	156.97	VQSRTrancheINDEL99.50to99.90	2.721e-5	sas	0	0	116	2.721e-5
chr19-004511584-T-*	chr19	4511584	T	*	2481	VQSRTrancheINDEL99.95to100.00	0	none	0.04232400000000001	10	114	0.04232400000000001
chr19-004511584-T-C	chr19	4511584	T	C	2481	VQSRTrancheINDEL99.95to100.00	0	none	0	0	114	1e-6
chr19-004511584-T-TAGGACAGTCTTGGTGGTGTCCACACTGGTCTGGAC	chr19	4511584	T	TAGGACAGTCTTGGTGGTGTCCACACTGGTCTGGAC	2481	VQSRTrancheINDEL99.95to100.00	0	none	0	0	114	1e-6
chr19-004511585-AACACAGTCTTGGTGGTGTCCATGCCGGTCT-*	chr19	4511585	AACACAGTCTTGGTGGTGTCCATGCCGGTCT	*	4854	VQSRTrancheINDEL99.90to99.95	0	none	0.04232700000000001	10	116	0.04232700000000001
chr19-004511585-AACACAGTCTTGGTGGTGTCCATGCCGGTCT-A	chr19	4511585	AACACAGTCTTGGTGGTGTCCATGCCGGTCT	A	4854	VQSRTrancheINDEL99.90to99.95	4.509e-5	sas	9e-6	0	116	4.509e-5
chr19-004511585-AACACAGTCTTGGTGGTGTCCATGCCGGTCT-AGGACAGTCTTGGTGGTGTCCACACTGGTCTGGACACAGTCTTGGTGGTGTCCATGCCGGTCT	chr19	4511585	AACACAGTCTTGGTGGTGTCCATGCCGGTCT	AGGACAGTCTTGGTGGTGTCCACACTGGTCTGGACACAGTCTTGGTGGTGTCCATGCCGGTCT	4854	VQSRTrancheINDEL99.90to99.95	0	none	0	0	116	1e-6
chr19-004511585-AACACAGTCTTGGTGGTGTCCATGCCGGTCT-GACACAGTCTTGGTGGTGTCCATGCCGGTCT	chr19	4511585	AACACAGTCTTGGTGGTGTCCATGCCGGTCT	GACACAGTCTTGGTGGTGTCCATGCCGGTCT	4854	VQSRTrancheINDEL99.90to99.95	0	none	0	0	116	1e-6
chr19-004511586-A-*	chr19	4511586	A	*	2838895	ExcessHet	0	none	0.04232500000000001	10	68	0.04232500000000001
chr19-004511586-A-G	chr19	4511586	A	G	2838895	ExcessHet	0.075379	eas	0.06392600000000001	14	68	0.075379
chr19-004511587-C-*	chr19	4511587	C	*	2663474	ExcessHet	0	none	0.04232200000000001	10	66	0.04232200000000001
chr19-004511587-C-G	chr19	4511587	C	G	2663474	ExcessHet	0.077488	eas	0.06302100000000002	12	66	0.077488
chr19-004511590-A-*	chr19	4511590	A	*	449	VQSRTrancheSNP99.95to100.00	0	none	0.04238300000000001	10	118	0.04238300000000001
chr19-004511590-A-G	chr19	4511590	A	G	449	VQSRTrancheSNP99.95to100.00	0	none	0	0	118	1e-6
chr19-004511596-G-*	chr19	4511596	G	*	14309	VQSRTrancheSNP99.80to99.90	0	none	0.03533200000000002	10	118	0.03533200000000002
chr19-004511596-G-A	chr19	4511596	G	A	14309	VQSRTrancheSNP99.80to99.90	2.9466e-4	afr	1.27e-4	0	118	2.9466e-4
chr19-004511597-G-*	chr19	4511597	G	*	132314	VQSRTrancheSNP99.90to99.95	0	none	0.03533200000000002	10	118	0.03533200000000002
chr19-004511597-G-C	chr19	4511597	G	C	132314	VQSRTrancheSNP99.90to99.95	0.012748	afr	0.00122899999999999	0	118	0.012748
chr19-004511598-TGGTGTCC-*	chr19	4511598	TGGTGTCC	*	638	VQSRTrancheINDEL99.50to99.90	0	none	0.03533200000000002	10	118	0.03533200000000002
chr19-004511598-TGGTGTCC-CGGTGTCC	chr19	4511598	TGGTGTCC	CGGTGTCC	638	VQSRTrancheINDEL99.50to99.90	0	none	0	0	118	1e-6
chr19-004511598-TGGTGTCC-T	chr19	4511598	TGGTGTCC	T	638	VQSRTrancheINDEL99.50to99.90	5.05e-6	sas	0	0	118	5.05e-6
chr19-004511599-G-*	chr19	4511599	G	*	404	VQSRTrancheSNP99.95to100.00	0	none	0.035065	10	118	0.035065
chr19-004511599-G-T	chr19	4511599	G	T	404	VQSRTrancheSNP99.95to100.00	0	none	0	0	118	1e-6
chr19-004511600-G-*	chr19	4511600	G	*	30844	PASS	0	none	0.035065	10	118	0.035065
chr19-004511600-G-T	chr19	4511600	G	T	30844	PASS	7.1375e-4	nfe	2.2999999999999995e-4	0	118	7.1375e-4
chr19-004511603-TCCATGCCGGTCTGGACAGTC-*	chr19	4511603	TCCATGCCGGTCTGGACAGTC	*	1313.97	VQSRTrancheINDEL99.50to99.90	0	none	0.035012	10	116	0.035012
chr19-004511603-TCCATGCCGGTCTGGACAGTC-T	chr19	4511603	TCCATGCCGGTCTGGACAGTC	T	1313.97	VQSRTrancheINDEL99.50to99.90	1.214e-5	sas	2.2000000000000003e-5	0	116	2.2000000000000003e-5
chr19-004511603-TCCATGCCGGTCTGGACAGTC-TTGCCGGTCTGGACAGTC	chr19	4511603	TCCATGCCGGTCTGGACAGTC	TTGCCGGTCTGGACAGTC	1313.97	VQSRTrancheINDEL99.50to99.90	0	none	0	0	116	1e-6
chr19-004511604-CCATGCCGGTCTGGACAGTCCCTTTGGCCAACTTCACAGCCCCTGTGAGCCCAGTGGACACAGCATCTTTAGTGCCAGTCAGGACAGACTTTGTAGTGTCCAGGCCCCCTTGGATGGCCCCTTTGGCCACATTCGCAGCACCGGTCACCCCACTGCAGACGGTGTCCTTGGTACCAGTTAGGA-*	chr19	4511604	CCATGCCGGTCTGGACAGTCCCTTTGGCCAACTTCACAGCCCCTGTGAGCCCAGTGGACACAGCATCTTTAGTGCCAGTCAGGACAGACTTTGTAGTGTCCAGGCCCCCTTGGATGGCCCCTTTGGCCACATTCGCAGCACCGGTCACCCCACTGCAGACGGTGTCCTTGGTACCAGTTAGGA	*	776.97	VQSRTrancheINDEL99.90to99.95	0	none	0.035121	10	118	0.035121
chr19-004511604-CCATGCCGGTCTGGACAGTCCCTTTGGCCAACTTCACAGCCCCTGTGAGCCCAGTGGACACAGCATCTTTAGTGCCAGTCAGGACAGACTTTGTAGTGTCCAGGCCCCCTTGGATGGCCCCTTTGGCCACATTCGCAGCACCGGTCACCCCACTGCAGACGGTGTCCTTGGTACCAGTTAGGA-C	chr19	4511604	CCATGCCGGTCTGGACAGTCCCTTTGGCCAACTTCACAGCCCCTGTGAGCCCAGTGGACACAGCATCTTTAGTGCCAGTCAGGACAGACTTTGTAGTGTCCAGGCCCCCTTGGATGGCCCCTTTGGCCACATTCGCAGCACCGGTCACCCCACTGCAGACGGTGTCCTTGGTACCAGTTAGGA	C	776.97	VQSRTrancheINDEL99.90to99.95	0	none	0	0	118	1e-6
chr19-004511604-CCATGCCGGTCTGGACAGTCCCTTTGGCCAACTTCACAGCCCCTGTGAGCCCAGTGGACACAGCATCTTTAGTGCCAGTCAGGACAGACTTTGTAGTGTCCAGGCCCCCTTGGATGGCCCCTTTGGCCACATTCGCAGCACCGGTCACCCCACTGCAGACGGTGTCCTTGGTACCAGTTAGGA-CTACATGCCGGTCTGGACAGTCCCTTTGGCCAACTTCACAGCCCCTGTGAGCCCAGTGGACACAGCATCTTTAGTGCCAGTCAGGACAGACTTTGTAGTGTCCAGGCCCCCTTGGATGGCCCCTTTGGCCACATTCGCAGCACCGGTCACCCCACTGCAGACGGTGTCCTTGGTACCAGTTAGGA	chr19	4511604	CCATGCCGGTCTGGACAGTCCCTTTGGCCAACTTCACAGCCCCTGTGAGCCCAGTGGACACAGCATCTTTAGTGCCAGTCAGGACAGACTTTGTAGTGTCCAGGCCCCCTTGGATGGCCCCTTTGGCCACATTCGCAGCACCGGTCACCCCACTGCAGACGGTGTCCTTGGTACCAGTTAGGA	CTACATGCCGGTCTGGACAGTCCCTTTGGCCAACTTCACAGCCCCTGTGAGCCCAGTGGACACAGCATCTTTAGTGCCAGTCAGGACAGACTTTGTAGTGTCCAGGCCCCCTTGGATGGCCCCTTTGGCCACATTCGCAGCACCGGTCACCCCACTGCAGACGGTGTCCTTGGTACCAGTTAGGA	776.97	VQSRTrancheINDEL99.90to99.95	0	none	0	0	118	1e-6
chr19-004511605-CATGCCGGTCTGGACAGTCCCT-*	chr19	4511605	CATGCCGGTCTGGACAGTCCCT	*	13344	VQSRTrancheINDEL99.90to99.95	0	none	0.03514500000000002	10	116	0.03514500000000002
chr19-004511605-CATGCCGGTCTGGACAGTCCCT-C	chr19	4511605	CATGCCGGTCTGGACAGTCCCT	C	13344	VQSRTrancheINDEL99.90to99.95	1.8995e-4	eas	1.0799999999999996e-4	0	116	1.8995e-4
chr19-004511605-CATGCCGGTCTGGACAGTCCCT-TATGCCGGTCTGGACAGTCCCT	chr19	4511605	CATGCCGGTCTGGACAGTCCCT	TATGCCGGTCTGGACAGTCCCT	13344	VQSRTrancheINDEL99.90to99.95	0	none	5.2999999999999994e-5	0	116	5.2999999999999994e-5
chr19-004511606-ATG-*	chr19	4511606	ATG	*	1702.97	VQSRTrancheINDEL99.95to100.00	0	none	0.03533200000000002	10	116	0.03533200000000002
chr19-004511606-ATG-A	chr19	4511606	ATG	A	1702.97	VQSRTrancheINDEL99.95to100.00	1.166e-5	eas	0	0	116	1.166e-5
chr19-004511606-ATG-ACACTG	chr19	4511606	ATG	ACACTG	1702.97	VQSRTrancheINDEL99.95to100.00	0	none	2.7300000000000035e-4	0	116	2.7300000000000035e-4
chr19-004511607-T-*	chr19	4511607	T	*	734948	ExcessHet	0	none	0.03529100000000002	10	74	0.03529100000000002
chr19-004511607-T-A	chr19	4511607	T	A	734948	ExcessHet	0	none	0	0	74	1e-6
chr19-004511607-T-C	chr19	4511607	T	C	734948	ExcessHet	0.0063602	afr	0.04330200000000001	10	74	0.04330200000000001
chr19-004511607-T-G	chr19	4511607	T	G	734948	ExcessHet	0	none	9e-6	0	74	9e-6
chr19-004511608-GCCGGTCT-*	chr19	4511608	GCCGGTCT	*	622501	ExcessHet	0	none	0.03529300000000002	10	76	0.03529300000000002
chr19-004511608-GCCGGTCT-ACCGGTCT	chr19	4511608	GCCGGTCT	ACCGGTCT	622501	ExcessHet	0	none	0.04136000000000001	10	76	0.04136000000000001
chr19-004511608-GCCGGTCT-G	chr19	4511608	GCCGGTCT	G	622501	ExcessHet	0	none	0	0	76	1e-6
chr19-004511609-CCGGTCTGGACAGTCCCT-*	chr19	4511609	CCGGTCTGGACAGTCCCT	*	83.97	VQSRTrancheINDEL95.00to96.00	0	none	0.03533200000000002	10	116	0.03533200000000002
chr19-004511609-CCGGTCTGGACAGTCCCT-C	chr19	4511609	CCGGTCTGGACAGTCCCT	C	83.97	VQSRTrancheINDEL95.00to96.00	0	none	0	0	116	1e-6
chr19-004511610-CGGTCTGGACAGTCCCTTTGGCCAACTTCACAGCCCCTGTGAGCCCAGTGGACACAGCATCTTTAGTGCCAGTCAGGACAGACTTTGTAGTGTCCAGGCCCCCTTGGATGGCCCCTTTGGCCACATTCGCAGCACCGGTCACCCCACTGCAGACGGTGTCCTTGGTACCAGTTAGGACAGTCTTGGTGGTGTCCACACT-*	chr19	4511610	CGGTCTGGACAGTCCCTTTGGCCAACTTCACAGCCCCTGTGAGCCCAGTGGACACAGCATCTTTAGTGCCAGTCAGGACAGACTTTGTAGTGTCCAGGCCCCCTTGGATGGCCCCTTTGGCCACATTCGCAGCACCGGTCACCCCACTGCAGACGGTGTCCTTGGTACCAGTTAGGACAGTCTTGGTGGTGTCCACACT	*	563851	ExcessHet	0	none	0.03526500000000002	10	74	0.03526500000000002
chr19-004511610-CGGTCTGGACAGTCCCTTTGGCCAACTTCACAGCCCCTGTGAGCCCAGTGGACACAGCATCTTTAGTGCCAGTCAGGACAGACTTTGTAGTGTCCAGGCCCCCTTGGATGGCCCCTTTGGCCACATTCGCAGCACCGGTCACCCCACTGCAGACGGTGTCCTTGGTACCAGTTAGGACAGTCTTGGTGGTGTCCACACT-C	chr19	4511610	CGGTCTGGACAGTCCCTTTGGCCAACTTCACAGCCCCTGTGAGCCCAGTGGACACAGCATCTTTAGTGCCAGTCAGGACAGACTTTGTAGTGTCCAGGCCCCCTTGGATGGCCCCTTTGGCCACATTCGCAGCACCGGTCACCCCACTGCAGACGGTGTCCTTGGTACCAGTTAGGACAGTCTTGGTGGTGTCCACACT	C	563851	ExcessHet	0.041749	amr	5.41e-4	0	74	0.041749
chr19-004511610-CGGTCTGGACAGTCCCTTTGGCCAACTTCACAGCCCCTGTGAGCCCAGTGGACACAGCATCTTTAGTGCCAGTCAGGACAGACTTTGTAGTGTCCAGGCCCCCTTGGATGGCCCCTTTGGCCACATTCGCAGCACCGGTCACCCCACTGCAGACGGTGTCCTTGGTACCAGTTAGGACAGTCTTGGTGGTGTCCACACT-TGGTCTGGACAGTCCCTTTGGCCAACTTCACAGCCCCTGTGAGCCCAGTGGACACAGCATCTTTAGTGCCAGTCAGGACAGACTTTGTAGTGTCCAGGCCCCCTTGGATGGCCCCTTTGGCCACATTCGCAGCACCGGTCACCCCACTGCAGACGGTGTCCTTGGTACCAGTTAGGACAGTCTTGGTGGTGTCCACACT	chr19	4511610	CGGTCTGGACAGTCCCTTTGGCCAACTTCACAGCCCCTGTGAGCCCAGTGGACACAGCATCTTTAGTGCCAGTCAGGACAGACTTTGTAGTGTCCAGGCCCCCTTGGATGGCCCCTTTGGCCACATTCGCAGCACCGGTCACCCCACTGCAGACGGTGTCCTTGGTACCAGTTAGGACAGTCTTGGTGGTGTCCACACT	TGGTCTGGACAGTCCCTTTGGCCAACTTCACAGCCCCTGTGAGCCCAGTGGACACAGCATCTTTAGTGCCAGTCAGGACAGACTTTGTAGTGTCCAGGCCCCCTTGGATGGCCCCTTTGGCCACATTCGCAGCACCGGTCACCCCACTGCAGACGGTGTCCTTGGTACCAGTTAGGACAGTCTTGGTGGTGTCCACACT	563851	ExcessHet	0	none	0.03866900000000002	8	74	0.03866900000000002
chr19-004511611-G-*	chr19	4511611	G	*	392	VQSRTrancheSNP99.95to100.00	0	none	0.03605600000000001	10	118	0.03605600000000001
chr19-004511611-G-T	chr19	4511611	G	T	392	VQSRTrancheSNP99.95to100.00	1.423e-5	nfe	0	0	118	1.423e-5
chr19-004511615-T-*	chr19	4511615	T	*	4488	VQSRTrancheSNP99.90to99.95	0	none	0.03605400000000001	10	116	0.03605400000000001
chr19-004511615-T-C	chr19	4511615	T	C	4488	VQSRTrancheSNP99.90to99.95	1.059e-5	amr	9e-6	0	116	1.059e-5
chr19-004511619-CAGTCCCTTTGGCCAACTTCACAGCCCCTGTGAGCCCAGTGGACACAGCATCTTTAGTGCCAGTCAGGACAGACTTTGTAGTGTCCAGGCCCCCTTGGAT-*	chr19	4511619	CAGTCCCTTTGGCCAACTTCACAGCCCCTGTGAGCCCAGTGGACACAGCATCTTTAGTGCCAGTCAGGACAGACTTTGTAGTGTCCAGGCCCCCTTGGAT	*	8960	VQSRTrancheINDEL99.50to99.90	0	none	0.034984	10	110	0.034984
chr19-004511619-CAGTCCCTTTGGCCAACTTCACAGCCCCTGTGAGCCCAGTGGACACAGCATCTTTAGTGCCAGTCAGGACAGACTTTGTAGTGTCCAGGCCCCCTTGGAT-C	chr19	4511619	CAGTCCCTTTGGCCAACTTCACAGCCCCTGTGAGCCCAGTGGACACAGCATCTTTAGTGCCAGTCAGGACAGACTTTGTAGTGTCCAGGCCCCCTTGGAT	C	8960	VQSRTrancheINDEL99.50to99.90	4.8032e-4	eas	2.5100000000000014e-4	0	110	4.8032e-4
chr19-004511619-CAGTCCCTTTGGCCAACTTCACAGCCCCTGTGAGCCCAGTGGACACAGCATCTTTAGTGCCAGTCAGGACAGACTTTGTAGTGTCCAGGCCCCCTTGGAT-TAGTCCCTTTGGCCAACTTCACAGCCCCTGTGAGCCCAGTGGACACAGCATCTTTAGTGCCAGTCAGGACAGACTTTGTAGTGTCCAGGCCCCCTTGGAT	chr19	4511619	CAGTCCCTTTGGCCAACTTCACAGCCCCTGTGAGCCCAGTGGACACAGCATCTTTAGTGCCAGTCAGGACAGACTTTGTAGTGTCCAGGCCCCCTTGGAT	TAGTCCCTTTGGCCAACTTCACAGCCCCTGTGAGCCCAGTGGACACAGCATCTTTAGTGCCAGTCAGGACAGACTTTGTAGTGTCCAGGCCCCCTTGGAT	8960	VQSRTrancheINDEL99.50to99.90	0	none	3.6999999999999985e-5	0	110	3.6999999999999985e-5
chr19-004511620-AGTCCCTTTGGCCAACTTCACAGCCCCTGTGAGCCCAGTGGACACAGCATCTTTAGTGCCAGTCAGGACAGACTTTGTAGTGTCCAGGCCCCCTTGGATGGCCCCTTTGGCCACATTCGCAGCACCGGTCACCCCACTGCAGACG-*	chr19	4511620	AGTCCCTTTGGCCAACTTCACAGCCCCTGTGAGCCCAGTGGACACAGCATCTTTAGTGCCAGTCAGGACAGACTTTGTAGTGTCCAGGCCCCCTTGGATGGCCCCTTTGGCCACATTCGCAGCACCGGTCACCCCACTGCAGACG	*	93877	VQSRTrancheINDEL99.50to99.90	0	none	0.03538300000000002	10	110	0.03538300000000002
chr19-004511620-AGTCCCTTTGGCCAACTTCACAGCCCCTGTGAGCCCAGTGGACACAGCATCTTTAGTGCCAGTCAGGACAGACTTTGTAGTGTCCAGGCCCCCTTGGATGGCCCCTTTGGCCACATTCGCAGCACCGGTCACCCCACTGCAGACG-A	chr19	4511620	AGTCCCTTTGGCCAACTTCACAGCCCCTGTGAGCCCAGTGGACACAGCATCTTTAGTGCCAGTCAGGACAGACTTTGTAGTGTCCAGGCCCCCTTGGATGGCCCCTTTGGCCACATTCGCAGCACCGGTCACCCCACTGCAGACG	A	93877	VQSRTrancheINDEL99.50to99.90	1.4688e-4	sas	5.2999999999999994e-5	0	110	1.4688e-4
chr19-004511620-AGTCCCTTTGGCCAACTTCACAGCCCCTGTGAGCCCAGTGGACACAGCATCTTTAGTGCCAGTCAGGACAGACTTTGTAGTGTCCAGGCCCCCTTGGATGGCCCCTTTGGCCACATTCGCAGCACCGGTCACCCCACTGCAGACG-AGCCCCCTTGGATGGCCCCTTTGGCCACATTCGCAGCACCGGTCACCCCACTGCAGACG	chr19	4511620	AGTCCCTTTGGCCAACTTCACAGCCCCTGTGAGCCCAGTGGACACAGCATCTTTAGTGCCAGTCAGGACAGACTTTGTAGTGTCCAGGCCCCCTTGGATGGCCCCTTTGGCCACATTCGCAGCACCGGTCACCCCACTGCAGACG	AGCCCCCTTGGATGGCCCCTTTGGCCACATTCGCAGCACCGGTCACCCCACTGCAGACG	93877	VQSRTrancheINDEL99.50to99.90	0	none	4.270000000000005e-4	0	110	4.270000000000005e-4
chr19-004511620-AGTCCCTTTGGCCAACTTCACAGCCCCTGTGAGCCCAGTGGACACAGCATCTTTAGTGCCAGTCAGGACAGACTTTGTAGTGTCCAGGCCCCCTTGGATGGCCCCTTTGGCCACATTCGCAGCACCGGTCACCCCACTGCAGACG-CGTCCCTTTGGCCAACTTCACAGCCCCTGTGAGCCCAGTGGACACAGCATCTTTAGTGCCAGTCAGGACAGACTTTGTAGTGTCCAGGCCCCCTTGGATGGCCCCTTTGGCCACATTCGCAGCACCGGTCACCCCACTGCAGACG	chr19	4511620	AGTCCCTTTGGCCAACTTCACAGCCCCTGTGAGCCCAGTGGACACAGCATCTTTAGTGCCAGTCAGGACAGACTTTGTAGTGTCCAGGCCCCCTTGGATGGCCCCTTTGGCCACATTCGCAGCACCGGTCACCCCACTGCAGACG	CGTCCCTTTGGCCAACTTCACAGCCCCTGTGAGCCCAGTGGACACAGCATCTTTAGTGCCAGTCAGGACAGACTTTGTAGTGTCCAGGCCCCCTTGGATGGCCCCTTTGGCCACATTCGCAGCACCGGTCACCCCACTGCAGACG	93877	VQSRTrancheINDEL99.50to99.90	0	none	0	0	110	1e-6
chr19-004511620-AGTCCCTTTGGCCAACTTCACAGCCCCTGTGAGCCCAGTGGACACAGCATCTTTAGTGCCAGTCAGGACAGACTTTGTAGTGTCCAGGCCCCCTTGGATGGCCCCTTTGGCCACATTCGCAGCACCGGTCACCCCACTGCAGACG-GGTCCCTTTGGCCAACTTCACAGCCCCTGTGAGCCCAGTGGACACAGCATCTTTAGTGCCAGTCAGGACAGACTTTGTAGTGTCCAGGCCCCCTTGGATGGCCCCTTTGGCCACATTCGCAGCACCGGTCACCCCACTGCAGACG	chr19	4511620	AGTCCCTTTGGCCAACTTCACAGCCCCTGTGAGCCCAGTGGACACAGCATCTTTAGTGCCAGTCAGGACAGACTTTGTAGTGTCCAGGCCCCCTTGGATGGCCCCTTTGGCCACATTCGCAGCACCGGTCACCCCACTGCAGACG	GGTCCCTTTGGCCAACTTCACAGCCCCTGTGAGCCCAGTGGACACAGCATCTTTAGTGCCAGTCAGGACAGACTTTGTAGTGTCCAGGCCCCCTTGGATGGCCCCTTTGGCCACATTCGCAGCACCGGTCACCCCACTGCAGACG	93877	VQSRTrancheINDEL99.50to99.90	0	none	0.00152199999999999	0	110	0.00152199999999999
chr19-004511621-GTCCC-*	chr19	4511621	GTCCC	*	262	VQSRTrancheINDEL99.95to100.00	0	none	0.03610300000000001	10	110	0.03610300000000001
chr19-004511621-GTCCC-ATCCC	chr19	4511621	GTCCC	ATCCC	262	VQSRTrancheINDEL99.95to100.00	0	none	0	0	110	1e-6
chr19-004511621-GTCCC-G	chr19	4511621	GTCCC	G	262	VQSRTrancheINDEL99.95to100.00	0	none	0	0	110	1e-6
chr19-004511622-T-*	chr19	4511622	T	*	219	PASS	0	none	0.03613000000000001	10	110	0.03613000000000001
chr19-004511622-T-A	chr19	4511622	T	A	219	PASS	1.22e-6	nfe	2.2000000000000003e-5	0	110	2.2000000000000003e-5
chr19-004511622-T-G	chr19	4511622	T	G	219	PASS	1.285e-5	eas	0	0	110	1.285e-5
chr19-004511623-CCCT-*	chr19	4511623	CCCT	*	530	VQSRTrancheINDEL99.90to99.95	0	none	0.03613000000000001	10	110	0.03613000000000001
chr19-004511623-CCCT-C	chr19	4511623	CCCT	C	530	VQSRTrancheINDEL99.90to99.95	5.32e-6	sas	0	0	110	5.32e-6
chr19-004511623-CCCT-GCCT	chr19	4511623	CCCT	GCCT	530	VQSRTrancheINDEL99.90to99.95	0	none	0	0	110	1e-6
chr19-004511624-C-*	chr19	4511624	C	*	224	VQSRTrancheSNP99.95to100.00	0	none	0.03607700000000001	10	110	0.03607700000000001
chr19-004511624-C-T	chr19	4511624	C	T	224	VQSRTrancheSNP99.95to100.00	0	none	0	0	110	1e-6
chr19-004511626-T-*	chr19	4511626	T	*	328449	VQSRTrancheSNP99.95to100.00	0	none	0.03605000000000001	10	110	0.03605000000000001
chr19-004511626-T-C	chr19	4511626	T	C	328449	VQSRTrancheSNP99.95to100.00	0.040086	afr	0.004647	0	110	0.040086
chr19-004511627-T-*	chr19	4511627	T	*	388	VQSRTrancheSNP99.90to99.95	0	none	0.03578400000000002	10	110	0.03578400000000002
chr19-004511627-T-G	chr19	4511627	T	G	388	VQSRTrancheSNP99.90to99.95	1.345e-5	nfe	2.2000000000000003e-5	0	110	2.2000000000000003e-5
chr19-004511629-GGCCAACTTCACAGCCCCTGTGAGCCCAGTGGACACAGCATCTTTA-*	chr19	4511629	GGCCAACTTCACAGCCCCTGTGAGCCCAGTGGACACAGCATCTTTA	*	6653	VQSRTrancheINDEL99.90to99.95	0	none	0.03578200000000001	10	108	0.03578200000000001
chr19-004511629-GGCCAACTTCACAGCCCCTGTGAGCCCAGTGGACACAGCATCTTTA-G	chr19	4511629	GGCCAACTTCACAGCCCCTGTGAGCCCAGTGGACACAGCATCTTTA	G	6653	VQSRTrancheINDEL99.90to99.95	7.586e-5	eas	8.9e-5	0	108	8.9e-5
chr19-004511629-GGCCAACTTCACAGCCCCTGTGAGCCCAGTGGACACAGCATCTTTA-GTA	chr19	4511629	GGCCAACTTCACAGCCCCTGTGAGCCCAGTGGACACAGCATCTTTA	GTA	6653	VQSRTrancheINDEL99.90to99.95	0	none	9e-6	0	108	9e-6
chr19-004511629-GGCCAACTTCACAGCCCCTGTGAGCCCAGTGGACACAGCATCTTTA-TGCCAACTTCACAGCCCCTGTGAGCCCAGTGGACACAGCATCTTTA	chr19	4511629	GGCCAACTTCACAGCCCCTGTGAGCCCAGTGGACACAGCATCTTTA	TGCCAACTTCACAGCCCCTGTGAGCCCAGTGGACACAGCATCTTTA	6653	VQSRTrancheINDEL99.90to99.95	0	none	9e-6	0	108	9e-6
chr19-004511630-GCCAACTTCACAGCCCCTGTGAGCCCA-*	chr19	4511630	GCCAACTTCACAGCCCCTGTGAGCCCA	*	1903	VQSRTrancheINDEL99.90to99.95	0	none	0.03602200000000001	10	108	0.03602200000000001
chr19-004511630-GCCAACTTCACAGCCCCTGTGAGCCCA-G	chr19	4511630	GCCAACTTCACAGCCCCTGTGAGCCCA	G	1903	VQSRTrancheINDEL99.90to99.95	0	none	0	0	108	1e-6
chr19-004511630-GCCAACTTCACAGCCCCTGTGAGCCCA-GAACTTCACAGCCCCTGTGAGCCCA	chr19	4511630	GCCAACTTCACAGCCCCTGTGAGCCCA	GAACTTCACAGCCCCTGTGAGCCCA	1903	VQSRTrancheINDEL99.90to99.95	0	none	0	0	108	1e-6
chr19-004511630-GCCAACTTCACAGCCCCTGTGAGCCCA-GTCACAGCCCCTGTGAGCCCA	chr19	4511630	GCCAACTTCACAGCCCCTGTGAGCCCA	GTCACAGCCCCTGTGAGCCCA	1903	VQSRTrancheINDEL99.90to99.95	0	none	0	0	108	1e-6
chr19-004511630-GCCAACTTCACAGCCCCTGTGAGCCCA-TCCAACTTCACAGCCCCTGTGAGCCCA	chr19	4511630	GCCAACTTCACAGCCCCTGTGAGCCCA	TCCAACTTCACAGCCCCTGTGAGCCCA	1903	VQSRTrancheINDEL99.90to99.95	0	none	0	0	108	1e-6
chr19-004511631-C-*	chr19	4511631	C	*	14128	VQSRTrancheINDEL99.95to100.00	0	none	0.03610200000000001	10	108	0.03610200000000001
chr19-004511631-C-CGA	chr19	4511631	C	CGA	14128	VQSRTrancheINDEL99.95to100.00	0.0068708	amr	3.6000000000000035e-4	0	108	0.0068708
chr19-004511631-C-G	chr19	4511631	C	G	14128	VQSRTrancheINDEL99.95to100.00	0	none	0	0	108	1e-6
chr19-004511631-C-T	chr19	4511631	C	T	14128	VQSRTrancheINDEL99.95to100.00	5.31e-6	sas	0	0	108	5.31e-6
chr19-004511632-C-*	chr19	4511632	C	*	2776	VQSRTrancheSNP99.90to99.95	0	none	0.03610000000000001	10	106	0.03610000000000001
chr19-004511632-C-A	chr19	4511632	C	A	2776	VQSRTrancheSNP99.90to99.95	0	none	2.2000000000000003e-5	0	106	2.2000000000000003e-5
chr19-004511632-C-G	chr19	4511632	C	G	2776	VQSRTrancheSNP99.90to99.95	1.277e-5	sas	0	0	106	1.277e-5
chr19-004511632-C-T	chr19	4511632	C	T	2776	VQSRTrancheSNP99.90to99.95	1.22e-6	nfe	9e-6	0	106	9e-6
chr19-004511633-AAC-*	chr19	4511633	AAC	*	14100	VQSRTrancheINDEL99.95to100.00	0	none	0.03607500000000001	10	108	0.03607500000000001
chr19-004511633-AAC-A	chr19	4511633	AAC	A	14100	VQSRTrancheINDEL99.95to100.00	0.005987	amr	3.6000000000000035e-4	0	108	0.005987
chr19-004511633-AAC-CAC	chr19	4511633	AAC	CAC	14100	VQSRTrancheINDEL99.95to100.00	0	none	9e-6	0	108	9e-6
chr19-004511634-ACTTCACAGCCCCTGTGAGCCCAGTGGACACAGCATCTTTAGTG-*	chr19	4511634	ACTTCACAGCCCCTGTGAGCCCAGTGGACACAGCATCTTTAGTG	*	64530	VQSRTrancheINDEL95.00to96.00	0	none	0.036591	10	92	0.036591
chr19-004511634-ACTTCACAGCCCCTGTGAGCCCAGTGGACACAGCATCTTTAGTG-A	chr19	4511634	ACTTCACAGCCCCTGTGAGCCCAGTGGACACAGCATCTTTAGTG	A	64530	VQSRTrancheINDEL95.00to96.00	0	none	0	0	92	1e-6
chr19-004511634-ACTTCACAGCCCCTGTGAGCCCAGTGGACACAGCATCTTTAGTG-CCTTCACAGCCCCTGTGAGCCCAGTGGACACAGCATCTTTAGTG	chr19	4511634	ACTTCACAGCCCCTGTGAGCCCAGTGGACACAGCATCTTTAGTG	CCTTCACAGCCCCTGTGAGCCCAGTGGACACAGCATCTTTAGTG	64530	VQSRTrancheINDEL95.00to96.00	0	none	0.005517	0	92	0.005517
chr19-004511634-ACTTCACAGCCCCTGTGAGCCCAGTGGACACAGCATCTTTAGTG-GCTTCACAGCCCCTGTGAGCCCAGTGGACACAGCATCTTTAGTG	chr19	4511634	ACTTCACAGCCCCTGTGAGCCCAGTGGACACAGCATCTTTAGTG	GCTTCACAGCCCCTGTGAGCCCAGTGGACACAGCATCTTTAGTG	64530	VQSRTrancheINDEL95.00to96.00	0	none	0	0	92	1e-6
chr19-004511634-ACTTCACAGCCCCTGTGAGCCCAGTGGACACAGCATCTTTAGTG-TCTTCACAGCCCCTGTGAGCCCAGTGGACACAGCATCTTTAGTG	chr19	4511634	ACTTCACAGCCCCTGTGAGCCCAGTGGACACAGCATCTTTAGTG	TCTTCACAGCCCCTGTGAGCCCAGTGGACACAGCATCTTTAGTG	64530	VQSRTrancheINDEL95.00to96.00	0	none	0	0	92	1e-6
chr19-004511635-C-*	chr19	4511635	C	*	65843532	VQSRTrancheSNP99.90to99.95	0	none	0.03402300000000001	10	106	0.03402300000000001
chr19-004511635-C-A	chr19	4511635	C	A	65843532	VQSRTrancheSNP99.90to99.95	2.06e-6	nfe	5.2999999999999994e-5	0	106	5.2999999999999994e-5
chr19-004511635-C-G	chr19	4511635	C	G	65843532	VQSRTrancheSNP99.90to99.95	0.91597	eas	0.7236030000000003	84	106	0.91597
chr19-004511665-A-*	chr19	4511665	A	*	896108	PASS	0	none	8.350000000000005e-4	0	42	8.350000000000005e-4
chr19-004511665-A-C	chr19	4511665	A	C	896108	PASS	0	none	5.7e-5	0	42	5.7e-5
chr19-004511665-A-G	chr19	4511665	A	G	896108	PASS	0.10815	afr	0.03141000000000001	1	42	0.10815
chr19-004511665-A-T	chr19	4511665	A	T	896108	PASS	1.7848e-4	amr	1e-5	0	42	1.7848e-4
chr19-004511667-C-*	chr19	4511667	C	*	130617	VQSRTrancheSNP99.95to100.00	0	none	7.340000000000003e-4	0	52	7.340000000000003e-4
chr19-004511667-C-T	chr19	4511667	C	T	130617	VQSRTrancheSNP99.95to100.00	0.0041285	eas	0.004214	1	52	0.004214
chr19-004511668-A-*	chr19	4511668	A	*	138692	VQSRTrancheSNP99.95to100.00	0	none	7.340000000000003e-4	0	46	7.340000000000003e-4
chr19-004511668-A-G	chr19	4511668	A	G	138692	VQSRTrancheSNP99.95to100.00	0.0045482	eas	0.004543	1	46	0.0045482
chr19-004511713-T-*	chr19	4511713	T	*	64042086	VQSRTrancheINDEL99.90to99.95	0	none	0.02977100000000001	4	84	0.02977100000000001
chr19-004511713-T-C	chr19	4511713	T	C	64042086	VQSRTrancheINDEL99.90to99.95	0.90897	eas	0.5948220000000003	45	84	0.90897
chr19-004511713-T-TC	chr19	4511713	T	TC	64042086	VQSRTrancheINDEL99.90to99.95	1.2024e-4	sas	1.48e-4	0	84	1.48e-4
chr19-004511718-TGGCCCCTTTGGCCACATTCGCAGCACCGGTCACCCCACTGCAGAC-*	chr19	4511718	TGGCCCCTTTGGCCACATTCGCAGCACCGGTCACCCCACTGCAGAC	*	61088972	VQSRTrancheINDEL99.50to99.90	0	none	0.02939800000000002	4	84	0.02939800000000002
chr19-004511718-TGGCCCCTTTGGCCACATTCGCAGCACCGGTCACCCCACTGCAGAC-CGGCCCCTTTGGCCACATTCGCAGCACCGGTCACCCCACTGCAGAC	chr19	4511718	TGGCCCCTTTGGCCACATTCGCAGCACCGGTCACCCCACTGCAGAC	CGGCCCCTTTGGCCACATTCGCAGCACCGGTCACCCCACTGCAGAC	61088972	VQSRTrancheINDEL99.50to99.90	0	none	0.5676200000000007	45	84	0.5676200000000007
chr19-004511718-TGGCCCCTTTGGCCACATTCGCAGCACCGGTCACCCCACTGCAGAC-T	chr19	4511718	TGGCCCCTTTGGCCACATTCGCAGCACCGGTCACCCCACTGCAGAC	T	61088972	VQSRTrancheINDEL99.50to99.90	3.712e-5	nfe	0	0	84	3.712e-5
chr19-004511725-T-*	chr19	4511725	T	*	13314933	VQSRTrancheINDEL99.95to100.00	0	none	0.01178799999999999	2	36	0.01178799999999999
chr19-004511725-T-A	chr19	4511725	T	A	13314933	VQSRTrancheINDEL99.95to100.00	0.0011813	eas	9.4e-5	0	36	0.0011813
chr19-004511725-T-C	chr19	4511725	T	C	13314933	VQSRTrancheINDEL99.95to100.00	0.61213	eas	0.156248	8	36	0.61213
chr19-004511725-T-TTTGGCCACATTCGCAGCACCGGTGACCCCACTGCAGACAGTGTCCTTGGTACCGGTCAGCACGGTCTTGGCCGTGTCTACACCCGTCTGGACGGCCCCC	chr19	4511725	T	TTTGGCCACATTCGCAGCACCGGTGACCCCACTGCAGACAGTGTCCTTGGTACCGGTCAGCACGGTCTTGGCCGTGTCTACACCCGTCTGGACGGCCCCC	13314933	VQSRTrancheINDEL99.95to100.00	0	none	0	0	36	1e-6
chr19-004511725-T-TTTGGCCACTTTCGCAGCACCGGTCACCCCACTGCAGACGGTGTCCTTGGTACCCGTTAGGACAGTCTTGGTGGTGTCCACACTGGTCTGGACGGTCCCTTTGGCGACATTCACTGCCCCCATGAGCCCAGTAGTGACTGTGTCCTTGGTACCGGTCAGCACGGTCTTGGCCGTGTCTACACCCGTCTGGACGGCCCCC	chr19	4511725	T	TTTGGCCACTTTCGCAGCACCGGTCACCCCACTGCAGACGGTGTCCTTGGTACCCGTTAGGACAGTCTTGGTGGTGTCCACACTGGTCTGGACGGTCCCTTTGGCGACATTCACTGCCCCCATGAGCCCAGTAGTGACTGTGTCCTTGGTACCGGTCAGCACGGTCTTGGCCGTGTCTACACCCGTCTGGACGGCCCCC	13314933	VQSRTrancheINDEL99.95to100.00	0	none	0	0	36	1e-6
chr19-004511734-A-*	chr19	4511734	A	*	4641145	ExcessHet	0	none	8.9e-5	0	72	8.9e-5
chr19-004511734-A-C	chr19	4511734	A	C	4641145	ExcessHet	1.7911e-4	nfe	9e-6	0	72	1.7911e-4
chr19-004511734-A-G	chr19	4511734	A	G	4641145	ExcessHet	0	none	9e-6	0	72	9e-6
chr19-004511734-A-T	chr19	4511734	A	T	4641145	ExcessHet	0.15537	afr	0.051845	6	72	0.15537
chr19-004511759-C-*	chr19	4511759	C	*	6379.97	VQSRTrancheINDEL99.90to99.95	0	none	7.099999999999998e-5	0	128	7.099999999999998e-5
chr19-004511759-C-CCA	chr19	4511759	C	CCA	6379.97	VQSRTrancheINDEL99.90to99.95	3e-7	nfe	0.00191899999999999	1	128	0.00191899999999999
chr19-004511779-A-*	chr19	4511779	A	*	4002810	ExcessHet	0	none	5.2999999999999994e-5	0	54	5.2999999999999994e-5
chr19-004511779-A-C	chr19	4511779	A	C	4002810	ExcessHet	0.2491	afr	0.03202700000000002	3	54	0.2491
chr19-004511779-A-G	chr19	4511779	A	G	4002810	ExcessHet	0.0030655	afr	6.100000000000004e-4	0	54	0.0030655
chr19-004511818-A-G	chr19	4511818	A	G	39075539	ExcessHet	0.51284	afr	0.25588399999999967	34	68	0.51284
chr19-004511848-G-A	chr19	4511848	G	A	1439524	VQSRTrancheSNP99.90to99.95	0.087951	sas	0.022276	2	104	0.087951
chr19-004511878-G-A	chr19	4511878	G	A	1103786	ExcessHet	0.032968	afr	0.028594	5	124	0.032968
chr19-004511878-G-C	chr19	4511878	G	C	1103786	ExcessHet	0	none	9e-6	0	124	9e-6
chr19-004511896-C-CGTGTCTACACCCGTCTGGACGGCCCCCTTGGCCACATTCGCAGCACCGGTCACCCCACTGCACACAGCATCCTTGGTACCAGTTAACACAGTCTTGGCT	chr19	4511896	C	CGTGTCTACACCCGTCTGGACGGCCCCCTTGGCCACATTCGCAGCACCGGTCACCCCACTGCACACAGCATCCTTGGTACCAGTTAACACAGTCTTGGCT	33633923	ExcessHet	0	none	0	0	110	1e-6
chr19-004511896-C-T	chr19	4511896	C	T	33633923	ExcessHet	0.37421	eas	0.223389	33	110	0.37421
chr19-004511908-T-*	chr19	4511908	T	*	24931733	ExcessHet	0	none	0	0	82	1e-6
chr19-004511908-T-A	chr19	4511908	T	A	24931733	ExcessHet	5.8e-5	eas	0	0	82	5.8e-5
chr19-004511908-T-C	chr19	4511908	T	C	24931733	ExcessHet	0.43969	nfe	0.23394	33	82	0.43969
chr19-004511908-T-TCTGGACGGCACCCTTGGCCACGTTCACAGCACCGGTGACCCCACTGCAGACAGTGTCCTTGGTACCGGTCAGCACGGTCTTGGCCGTGTCTACACCC	chr19	4511908	T	TCTGGACGGCACCCTTGGCCACGTTCACAGCACCGGTGACCCCACTGCAGACAGTGTCCTTGGTACCGGTCAGCACGGTCTTGGCCGTGTCTACACCC	24931733	ExcessHet	0	none	0	0	82	1e-6
chr19-004511908-T-TCTGGACGGCCCCCTTGGCCACATTCGCAGCACCGGTCACCCCACTGCACACAGCATCCTTGGTACCAGTTAACACAGTCTTGGTGGTGTCCATGCCG	chr19	4511908	T	TCTGGACGGCCCCCTTGGCCACATTCGCAGCACCGGTCACCCCACTGCACACAGCATCCTTGGTACCAGTTAACACAGTCTTGGTGGTGTCCATGCCG	24931733	ExcessHet	0	none	0	0	82	1e-6
chr19-004511908-T-TCTGGACGGCCCCCTTGGCCACATTCGCAGCACCGGTGACC	chr19	4511908	T	TCTGGACGGCCCCCTTGGCCACATTCGCAGCACCGGTGACC	24931733	ExcessHet	0	none	0	0	82	1e-6
chr19-004511915-G-*	chr19	4511915	G	*	54903413	ExcessHet	0	none	5.870000000000005e-4	0	104	5.870000000000005e-4
chr19-004511915-G-A	chr19	4511915	G	A	54903413	ExcessHet	0.60119	eas	0.3473569999999995	50	104	0.60119
chr19-004511915-G-T	chr19	4511915	G	T	54903413	ExcessHet	0	none	0	0	104	1e-6
chr19-004511917-A-*	chr19	4511917	A	*	54619019	ExcessHet	0	none	8.440000000000002e-4	0	104	8.440000000000002e-4
chr19-004511917-A-ACG	chr19	4511917	A	ACG	54619019	ExcessHet	0	none	9e-6	0	104	9e-6
chr19-004511917-A-AGCACCGGTCACCCCACTGCACACAGCATCCTTGGTGCCGGTCAGCACGGTCTTGGCTGTGTCTACACCTGTCTGGACG	chr19	4511917	A	AGCACCGGTCACCCCACTGCACACAGCATCCTTGGTGCCGGTCAGCACGGTCTTGGCTGTGTCTACACCTGTCTGGACG	54619019	ExcessHet	2.6454e-4	afr	7.099999999999998e-5	0	104	2.6454e-4
chr19-004511917-A-AGCACCGGTCACCCCACTGCACACAGCCGTGTCTACACCCGTCTGGACG	chr19	4511917	A	AGCACCGGTCACCCCACTGCACACAGCCGTGTCTACACCCGTCTGGACG	54619019	ExcessHet	0	none	0	0	104	1e-6
chr19-004511917-A-AGCACCGGTCACCCCACTGCACACAGCG	chr19	4511917	A	AGCACCGGTCACCCCACTGCACACAGCG	54619019	ExcessHet	0	none	0	0	104	1e-6
chr19-004511917-A-AGCACCGGTCACCCCACTGCACACTGTGTCTACACCTGTCTGGACG	chr19	4511917	A	AGCACCGGTCACCCCACTGCACACTGTGTCTACACCTGTCTGGACG	54619019	ExcessHet	0	none	0	0	104	1e-6
chr19-004511917-A-AGCACCGGTCACCCCACTGCAGACGGTGTCCTTGGTGCCGGTCAGCACGGTCTTGGCTGTGTCTACACCTGTCTGGACG	chr19	4511917	A	AGCACCGGTCACCCCACTGCAGACGGTGTCCTTGGTGCCGGTCAGCACGGTCTTGGCTGTGTCTACACCTGTCTGGACG	54619019	ExcessHet	4.211e-5	afr	2.2000000000000003e-5	0	104	4.211e-5
chr19-004511917-A-AGCACCGGTGACCCCACTGCAGACGGTGTCCTTGGTGCCGGTCAGCACGGTCTTGGCTGTGTCTACACCTGTCTGGACG	chr19	4511917	A	AGCACCGGTGACCCCACTGCAGACGGTGTCCTTGGTGCCGGTCAGCACGGTCTTGGCTGTGTCTACACCTGTCTGGACG	54619019	ExcessHet	0.0028467	afr	9.869999999999992e-4	0	104	0.0028467
chr19-004511917-A-ATG	chr19	4511917	A	ATG	54619019	ExcessHet	3.331e-5	amr	9e-6	0	104	3.331e-5
chr19-004511917-A-G	chr19	4511917	A	G	54619019	ExcessHet	0.66862	afr	0.36963399999999946	49	104	0.66862
chr19-004511923-T-*	chr19	4511923	T	*	9154931	ExcessHet	0	none	3.160000000000005e-4	0	102	3.160000000000005e-4
chr19-004511923-T-A	chr19	4511923	T	A	9154931	ExcessHet	2.24e-6	nfe	2.2000000000000003e-5	0	102	2.2000000000000003e-5
chr19-004511923-T-C	chr19	4511923	T	C	9154931	ExcessHet	0.1559	eas	0.13521500000000003	29	102	0.1559
chr19-004511936-A-*	chr19	4511936	A	*	6525692	ExcessHet	0	none	3.3800000000000046e-4	0	100	3.3800000000000046e-4
chr19-004511936-A-G	chr19	4511936	A	G	6525692	ExcessHet	0.1057	afr	0.124811	27	100	0.124811
chr19-004511936-A-T	chr19	4511936	A	T	6525692	ExcessHet	1.084e-5	nfe	2.2000000000000003e-5	0	100	2.2000000000000003e-5
chr19-004511938-A-*	chr19	4511938	A	*	987	VQSRTrancheSNP99.95to100.00	0	none	3.3800000000000046e-4	0	134	3.3800000000000046e-4
chr19-004511938-A-C	chr19	4511938	A	C	987	VQSRTrancheSNP99.95to100.00	0	none	0	0	134	1e-6
chr19-004511938-A-G	chr19	4511938	A	G	987	VQSRTrancheSNP99.95to100.00	1.005e-5	afr	0	0	134	1.005e-5
chr19-004511938-A-T	chr19	4511938	A	T	987	VQSRTrancheSNP99.95to100.00	0	none	0	1	134	1e-6
chr19-004511943-T-*	chr19	4511943	T	*	101452028	VQSRTrancheINDEL99.00to99.50	0	none	6.330000000000003e-4	0	104	6.330000000000003e-4
chr19-004511943-T-C	chr19	4511943	T	C	101452028	VQSRTrancheINDEL99.00to99.50	0.9257	eas	0.6923950000000002	95	104	0.9257
chr19-004511943-T-TCACCCCACTGCACACACC	chr19	4511943	T	TCACCCCACTGCACACACC	101452028	VQSRTrancheINDEL99.00to99.50	0	none	0	0	104	1e-6
chr19-004511943-T-TCACCCCACTGCACACC	chr19	4511943	T	TCACCCCACTGCACACC	101452028	VQSRTrancheINDEL99.00to99.50	0	none	9e-6	0	104	9e-6
chr19-004511943-T-TCACCCCACTGCACC	chr19	4511943	T	TCACCCCACTGCACC	101452028	VQSRTrancheINDEL99.00to99.50	0	none	9e-6	0	104	9e-6
chr19-004511944-G-A	chr19	4511944	G	A	18530	VQSRTrancheSNP99.90to99.95	3.014e-5	nfe	7.099999999999998e-5	0	134	7.099999999999998e-5
chr19-004511944-G-C	chr19	4511944	G	C	18530	VQSRTrancheSNP99.90to99.95	0	none	0	1	134	1e-6
chr19-004511956-GC-G	chr19	4511956	GC	G	31888.97	VQSRTrancheINDEL99.95to100.00	2.408e-5	afr	3.3900000000000043e-4	0	132	3.3900000000000043e-4
chr19-004511956-GC-GCACACAGCATC	chr19	4511956	GC	GCACACAGCATC	31888.97	VQSRTrancheINDEL99.95to100.00	0	none	0.002069	1	132	0.002069
chr19-004511956-GC-GCACACAGCATCC	chr19	4511956	GC	GCACACAGCATCC	31888.97	VQSRTrancheINDEL99.95to100.00	0	none	9e-6	0	132	9e-6
chr19-004511956-GC-GCACACAGCATCCTTGGTAC	chr19	4511956	GC	GCACACAGCATCCTTGGTAC	31888.97	VQSRTrancheINDEL99.95to100.00	0	none	7.099999999999998e-5	0	132	7.099999999999998e-5
chr19-004511956-GC-GCACACAGCATCCTTGGTACC	chr19	4511956	GC	GCACACAGCATCCTTGGTACC	31888.97	VQSRTrancheINDEL99.95to100.00	0	none	2.2000000000000003e-5	0	132	2.2000000000000003e-5
chr19-004511956-GC-GCACACAGCATCCTTGGTACCAGTTAACAC	chr19	4511956	GC	GCACACAGCATCCTTGGTACCAGTTAACAC	31888.97	VQSRTrancheINDEL99.95to100.00	0	none	0	0	132	1e-6
chr19-004511957-CCAAAGGTGTTCTTTGTACCTGTCGCGATATTTTGGGTCGTTTTCAGCCCAGTTTGCACAGCCCCCTTGGCCACGTTCACGGCACTGGTGACCCCACTGT-*	chr19	4511957	CCAAAGGTGTTCTTTGTACCTGTCGCGATATTTTGGGTCGTTTTCAGCCCAGTTTGCACAGCCCCCTTGGCCACGTTCACGGCACTGGTGACCCCACTGT	*	50717.97	VQSRTrancheINDEL99.95to100.00	0	none	3.3900000000000043e-4	0	134	3.3900000000000043e-4
chr19-004511957-CCAAAGGTGTTCTTTGTACCTGTCGCGATATTTTGGGTCGTTTTCAGCCCAGTTTGCACAGCCCCCTTGGCCACGTTCACGGCACTGGTGACCCCACTGT-C	chr19	4511957	CCAAAGGTGTTCTTTGTACCTGTCGCGATATTTTGGGTCGTTTTCAGCCCAGTTTGCACAGCCCCCTTGGCCACGTTCACGGCACTGGTGACCCCACTGT	C	50717.97	VQSRTrancheINDEL99.95to100.00	0	none	0	0	134	1e-6
chr19-004511957-CCAAAGGTGTTCTTTGTACCTGTCGCGATATTTTGGGTCGTTTTCAGCCCAGTTTGCACAGCCCCCTTGGCCACGTTCACGGCACTGGTGACCCCACTGT-CACAAAGGTGTTCTTTGTACCTGTCGCGATATTTTGGGTCGTTTTCAGCCCAGTTTGCACAGCCCCCTTGGCCACGTTCACGGCACTGGTGACCCCACTGT	chr19	4511957	CCAAAGGTGTTCTTTGTACCTGTCGCGATATTTTGGGTCGTTTTCAGCCCAGTTTGCACAGCCCCCTTGGCCACGTTCACGGCACTGGTGACCCCACTGT	CACAAAGGTGTTCTTTGTACCTGTCGCGATATTTTGGGTCGTTTTCAGCCCAGTTTGCACAGCCCCCTTGGCCACGTTCACGGCACTGGTGACCCCACTGT	50717.97	VQSRTrancheINDEL99.95to100.00	0	none	0.002294	1	134	0.002294
chr19-004511957-CCAAAGGTGTTCTTTGTACCTGTCGCGATATTTTGGGTCGTTTTCAGCCCAGTTTGCACAGCCCCCTTGGCCACGTTCACGGCACTGGTGACCCCACTGT-CACACAAAGGTGTTCTTTGTACCTGTCGCGATATTTTGGGTCGTTTTCAGCCCAGTTTGCACAGCCCCCTTGGCCACGTTCACGGCACTGGTGACCCCACTGT	chr19	4511957	CCAAAGGTGTTCTTTGTACCTGTCGCGATATTTTGGGTCGTTTTCAGCCCAGTTTGCACAGCCCCCTTGGCCACGTTCACGGCACTGGTGACCCCACTGT	CACACAAAGGTGTTCTTTGTACCTGTCGCGATATTTTGGGTCGTTTTCAGCCCAGTTTGCACAGCCCCCTTGGCCACGTTCACGGCACTGGTGACCCCACTGT	50717.97	VQSRTrancheINDEL99.95to100.00	0	none	0.00115899999999999	1	134	0.00115899999999999
chr19-004511957-CCAAAGGTGTTCTTTGTACCTGTCGCGATATTTTGGGTCGTTTTCAGCCCAGTTTGCACAGCCCCCTTGGCCACGTTCACGGCACTGGTGACCCCACTGT-CACACAGCAAAGGTGTTCTTTGTACCTGTCGCGATATTTTGGGTCGTTTTCAGCCCAGTTTGCACAGCCCCCTTGGCCACGTTCACGGCACTGGTGACCCCACTGT	chr19	4511957	CCAAAGGTGTTCTTTGTACCTGTCGCGATATTTTGGGTCGTTTTCAGCCCAGTTTGCACAGCCCCCTTGGCCACGTTCACGGCACTGGTGACCCCACTGT	CACACAGCAAAGGTGTTCTTTGTACCTGTCGCGATATTTTGGGTCGTTTTCAGCCCAGTTTGCACAGCCCCCTTGGCCACGTTCACGGCACTGGTGACCCCACTGT	50717.97	VQSRTrancheINDEL99.95to100.00	0	none	5.880000000000004e-4	1	134	5.880000000000004e-4
chr19-004511957-CCAAAGGTGTTCTTTGTACCTGTCGCGATATTTTGGGTCGTTTTCAGCCCAGTTTGCACAGCCCCCTTGGCCACGTTCACGGCACTGGTGACCCCACTGT-CACACAGCATCAAAGGTGTTCTTTGTACCTGTCGCGATATTTTGGGTCGTTTTCAGCCCAGTTTGCACAGCCCCCTTGGCCACGTTCACGGCACTGGTGACCCCACTGT	chr19	4511957	CCAAAGGTGTTCTTTGTACCTGTCGCGATATTTTGGGTCGTTTTCAGCCCAGTTTGCACAGCCCCCTTGGCCACGTTCACGGCACTGGTGACCCCACTGT	CACACAGCATCAAAGGTGTTCTTTGTACCTGTCGCGATATTTTGGGTCGTTTTCAGCCCAGTTTGCACAGCCCCCTTGGCCACGTTCACGGCACTGGTGACCCCACTGT	50717.97	VQSRTrancheINDEL99.95to100.00	0	none	0.00145099999999999	1	134	0.00145099999999999
chr19-004511957-CCAAAGGTGTTCTTTGTACCTGTCGCGATATTTTGGGTCGTTTTCAGCCCAGTTTGCACAGCCCCCTTGGCCACGTTCACGGCACTGGTGACCCCACTGT-CACACAGCATCCTTGGTACAAAGGTGTTCTTTGTACCTGTCGCGATATTTTGGGTCGTTTTCAGCCCAGTTTGCACAGCCCCCTTGGCCACGTTCACGGCACTGGTGACCCCACTGT	chr19	4511957	CCAAAGGTGTTCTTTGTACCTGTCGCGATATTTTGGGTCGTTTTCAGCCCAGTTTGCACAGCCCCCTTGGCCACGTTCACGGCACTGGTGACCCCACTGT	CACACAGCATCCTTGGTACAAAGGTGTTCTTTGTACCTGTCGCGATATTTTGGGTCGTTTTCAGCCCAGTTTGCACAGCCCCCTTGGCCACGTTCACGGCACTGGTGACCCCACTGT	50717.97	VQSRTrancheINDEL99.95to100.00	0	none	3.3900000000000043e-4	0	134	3.3900000000000043e-4
chr19-004511957-CCAAAGGTGTTCTTTGTACCTGTCGCGATATTTTGGGTCGTTTTCAGCCCAGTTTGCACAGCCCCCTTGGCCACGTTCACGGCACTGGTGACCCCACTGT-CACACAGCATCCTTGGTACCAGTTAACAAAGGTGTTCTTTGTACCTGTCGCGATATTTTGGGTCGTTTTCAGCCCAGTTTGCACAGCCCCCTTGGCCACGTTCACGGCACTGGTGACCCCACTGT	chr19	4511957	CCAAAGGTGTTCTTTGTACCTGTCGCGATATTTTGGGTCGTTTTCAGCCCAGTTTGCACAGCCCCCTTGGCCACGTTCACGGCACTGGTGACCCCACTGT	CACACAGCATCCTTGGTACCAGTTAACAAAGGTGTTCTTTGTACCTGTCGCGATATTTTGGGTCGTTTTCAGCCCAGTTTGCACAGCCCCCTTGGCCACGTTCACGGCACTGGTGACCCCACTGT	50717.97	VQSRTrancheINDEL99.95to100.00	0	none	9e-6	0	134	9e-6
chr19-004511957-CCAAAGGTGTTCTTTGTACCTGTCGCGATATTTTGGGTCGTTTTCAGCCCAGTTTGCACAGCCCCCTTGGCCACGTTCACGGCACTGGTGACCCCACTGT-CACACAGTATCAAAGGTGTTCTTTGTACCTGTCGCGATATTTTGGGTCGTTTTCAGCCCAGTTTGCACAGCCCCCTTGGCCACGTTCACGGCACTGGTGACCCCACTGT	chr19	4511957	CCAAAGGTGTTCTTTGTACCTGTCGCGATATTTTGGGTCGTTTTCAGCCCAGTTTGCACAGCCCCCTTGGCCACGTTCACGGCACTGGTGACCCCACTGT	CACACAGTATCAAAGGTGTTCTTTGTACCTGTCGCGATATTTTGGGTCGTTTTCAGCCCAGTTTGCACAGCCCCCTTGGCCACGTTCACGGCACTGGTGACCCCACTGT	50717.97	VQSRTrancheINDEL99.95to100.00	0	none	0	0	134	1e-6
chr19-004511960-A-*	chr19	4511960	A	*	1486	VQSRTrancheSNP99.95to100.00	0	none	2.2999999999999995e-4	0	132	2.2999999999999995e-4
chr19-004511960-A-C	chr19	4511960	A	C	1486	VQSRTrancheSNP99.95to100.00	0	none	1.28e-4	1	132	1.28e-4
chr19-004511961-AGGT-*	chr19	4511961	AGGT	*	1185526	VQSRTrancheINDEL99.50to99.90	0	none	2.09e-4	0	66	2.09e-4
chr19-004511961-AGGT-A	chr19	4511961	AGGT	A	1185526	VQSRTrancheINDEL99.50to99.90	0	none	5.2999999999999994e-5	1	66	5.2999999999999994e-5
chr19-004511961-AGGT-ACACAGTCTTGGTGGTGTCCAGGGT	chr19	4511961	AGGT	ACACAGTCTTGGTGGTGTCCAGGGT	1185526	VQSRTrancheINDEL99.50to99.90	0	none	0	0	66	1e-6
chr19-004511961-AGGT-AGCATCCTTGGGT	chr19	4511961	AGGT	AGCATCCTTGGGT	1185526	VQSRTrancheINDEL99.50to99.90	0	none	9e-6	0	66	9e-6
chr19-004511961-AGGT-AGT	chr19	4511961	AGGT	AGT	1185526	VQSRTrancheINDEL99.50to99.90	0	none	0	0	66	1e-6
chr19-004511961-AGGT-CGGT	chr19	4511961	AGGT	CGGT	1185526	VQSRTrancheINDEL99.50to99.90	0	none	9e-6	0	66	9e-6
chr19-004511961-AGGT-GGGT	chr19	4511961	AGGT	GGGT	1185526	VQSRTrancheINDEL99.50to99.90	0	none	0.01475	2	66	0.01475
chr19-004511962-GGTGTT-*	chr19	4511962	GGTGTT	*	136.97	VQSRTrancheINDEL95.00to96.00	0	none	3.390000000000005e-4	1	120	3.390000000000005e-4
chr19-004511962-GGTGTT-G	chr19	4511962	GGTGTT	G	136.97	VQSRTrancheINDEL95.00to96.00	0	none	0	0	120	1e-6
chr19-004511965-G-*	chr19	4511965	G	*	312.97	VQSRTrancheINDEL97.00to99.00	0	none	2.2999999999999995e-4	0	130	2.2999999999999995e-4
chr19-004511965-G-GCA	chr19	4511965	G	GCA	312.97	VQSRTrancheINDEL97.00to99.00	0	none	5.2999999999999994e-5	1	130	5.2999999999999994e-5
chr19-004511967-T-*	chr19	4511967	T	*	1662	VQSRTrancheSNP99.95to100.00	0	none	2.2999999999999995e-4	0	110	2.2999999999999995e-4
chr19-004511967-T-C	chr19	4511967	T	C	1662	VQSRTrancheSNP99.95to100.00	0	none	5.2999999999999994e-5	1	110	5.2999999999999994e-5
chr19-004511980-C-*	chr19	4511980	C	*	49832	VQSRTrancheSNP99.90to99.95	0	none	2.09e-4	0	112	2.09e-4
chr19-004511980-C-G	chr19	4511980	C	G	49832	VQSRTrancheSNP99.90to99.95	5.84e-6	nfe	0	0	112	5.84e-6
chr19-004511980-C-T	chr19	4511980	C	T	49832	VQSRTrancheSNP99.90to99.95	0.0033496	sas	0.002518	2	112	0.0033496
chr19-004512115-G-A	chr19	4512115	G	A	23295	VQSRTrancheSNP99.90to99.95	6.629e-5	amr	4.500000000000005e-4	1	110	4.500000000000005e-4
chr19-004512115-G-T	chr19	4512115	G	T	23295	VQSRTrancheSNP99.90to99.95	0	none	0	0	110	1e-6
chr19-004512144-C-A	chr19	4512144	C	A	39243	VQSRTrancheSNP99.90to99.95	0	none	0	0	56	1e-6
chr19-004512144-C-T	chr19	4512144	C	T	39243	VQSRTrancheSNP99.90to99.95	5.2403e-4	sas	0.006588	9	56	0.006588
chr19-004512157-C-G	chr19	4512157	C	G	262925	VQSRTrancheSNP99.70to99.80	0.036556	afr	0.007218	9	106	0.036556
chr19-004512328-G-A	chr19	4512328	G	A	9131	PASS	6.706e-5	nfe	8.9e-5	1	132	8.9e-5
chr19-004512328-G-T	chr19	4512328	G	T	9131	PASS	0	none	0	0	132	1e-6
chr19-004512397-T-C	chr19	4512397	T	C	12836854	VQSRTrancheSNP99.80to99.90	0.19209	afr	0.102889	10	108	0.19209
chr19-004512502-G-A	chr19	4512502	G	A	41805019	PASS	1.1931e-4	afr	9e-6	0	132	1.1931e-4
chr19-004512502-G-C	chr19	4512502	G	C	41805019	PASS	0.62596	afr	0.3428469999999994	44	132	0.62596
chr19-004512541-GACCCCACTGCAGACAGTGTCCTTGGTACCAGTTAGAACGATCTTGGTGGTGTCCACGCCTGTCTGGATGGTTCCTCTGGCCAAATTCATGGCACCAGTC-*	chr19	4512541	GACCCCACTGCAGACAGTGTCCTTGGTACCAGTTAGAACGATCTTGGTGGTGTCCACGCCTGTCTGGATGGTTCCTCTGGCCAAATTCATGGCACCAGTC	*	2092443	VQSRTrancheINDEL99.90to99.95	0	none	0	0	134	1e-6
chr19-004512541-GACCCCACTGCAGACAGTGTCCTTGGTACCAGTTAGAACGATCTTGGTGGTGTCCACGCCTGTCTGGATGGTTCCTCTGGCCAAATTCATGGCACCAGTC-CACCCCACTGCAGACAGTGTCCTTGGTACCAGTTAGAACGATCTTGGTGGTGTCCACGCCTGTCTGGATGGTTCCTCTGGCCAAATTCATGGCACCAGTC	chr19	4512541	GACCCCACTGCAGACAGTGTCCTTGGTACCAGTTAGAACGATCTTGGTGGTGTCCACGCCTGTCTGGATGGTTCCTCTGGCCAAATTCATGGCACCAGTC	CACCCCACTGCAGACAGTGTCCTTGGTACCAGTTAGAACGATCTTGGTGGTGTCCACGCCTGTCTGGATGGTTCCTCTGGCCAAATTCATGGCACCAGTC	2092443	VQSRTrancheINDEL99.90to99.95	0	none	0.020707	3	134	0.020707
chr19-004512541-GACCCCACTGCAGACAGTGTCCTTGGTACCAGTTAGAACGATCTTGGTGGTGTCCACGCCTGTCTGGATGGTTCCTCTGGCCAAATTCATGGCACCAGTC-G	chr19	4512541	GACCCCACTGCAGACAGTGTCCTTGGTACCAGTTAGAACGATCTTGGTGGTGTCCACGCCTGTCTGGATGGTTCCTCTGGCCAAATTCATGGCACCAGTC	G	2092443	VQSRTrancheINDEL99.90to99.95	0	none	9e-6	0	134	9e-6
chr19-004512601-T-*	chr19	4512601	T	*	1011382	PASS	0	none	5.2999999999999994e-5	0	116	5.2999999999999994e-5
chr19-004512601-T-A	chr19	4512601	T	A	1011382	PASS	8.9e-7	nfe	2.2000000000000003e-5	0	116	2.2000000000000003e-5
chr19-004512601-T-C	chr19	4512601	T	C	1011382	PASS	8.9e-7	nfe	9e-6	0	116	9e-6
chr19-004512601-T-G	chr19	4512601	T	G	1011382	PASS	0.1616	afr	0.02241500000000002	2	116	0.1616
chr19-004512617-CTGGCCAAATTCATGGCACCAGTCACCCCACTGCAGACGGTGTCCTTTGTACCTGTTGCGATATTTTGGGTTGTGTTCAGCCCAGTTTGCATGGCCCCCT-*	chr19	4512617	CTGGCCAAATTCATGGCACCAGTCACCCCACTGCAGACGGTGTCCTTTGTACCTGTTGCGATATTTTGGGTTGTGTTCAGCCCAGTTTGCATGGCCCCCT	*	950772	VQSRTrancheINDEL99.90to99.95	0	none	5.2999999999999994e-5	0	116	5.2999999999999994e-5
chr19-004512617-CTGGCCAAATTCATGGCACCAGTCACCCCACTGCAGACGGTGTCCTTTGTACCTGTTGCGATATTTTGGGTTGTGTTCAGCCCAGTTTGCATGGCCCCCT-C	chr19	4512617	CTGGCCAAATTCATGGCACCAGTCACCCCACTGCAGACGGTGTCCTTTGTACCTGTTGCGATATTTTGGGTTGTGTTCAGCCCAGTTTGCATGGCCCCCT	C	950772	VQSRTrancheINDEL99.90to99.95	0	none	0	0	116	1e-6
chr19-004512617-CTGGCCAAATTCATGGCACCAGTCACCCCACTGCAGACGGTGTCCTTTGTACCTGTTGCGATATTTTGGGTTGTGTTCAGCCCAGTTTGCATGGCCCCCT-CCTTGGCCAAATTCATGGCACCAGTCACCCCACTGCAGACGGTGTCCTTTGTACCTGTTGCGATATTTTGGGTTGTGTTCAGCCCAGTTTGCATGGCCCCCT	chr19	4512617	CTGGCCAAATTCATGGCACCAGTCACCCCACTGCAGACGGTGTCCTTTGTACCTGTTGCGATATTTTGGGTTGTGTTCAGCCCAGTTTGCATGGCCCCCT	CCTTGGCCAAATTCATGGCACCAGTCACCCCACTGCAGACGGTGTCCTTTGTACCTGTTGCGATATTTTGGGTTGTGTTCAGCCCAGTTTGCATGGCCCCCT	950772	VQSRTrancheINDEL99.90to99.95	0	none	0	0	116	1e-6
chr19-004512617-CTGGCCAAATTCATGGCACCAGTCACCCCACTGCAGACGGTGTCCTTTGTACCTGTTGCGATATTTTGGGTTGTGTTCAGCCCAGTTTGCATGGCCCCCT-TTGGCCAAATTCATGGCACCAGTCACCCCACTGCAGACGGTGTCCTTTGTACCTGTTGCGATATTTTGGGTTGTGTTCAGCCCAGTTTGCATGGCCCCCT	chr19	4512617	CTGGCCAAATTCATGGCACCAGTCACCCCACTGCAGACGGTGTCCTTTGTACCTGTTGCGATATTTTGGGTTGTGTTCAGCCCAGTTTGCATGGCCCCCT	TTGGCCAAATTCATGGCACCAGTCACCCCACTGCAGACGGTGTCCTTTGTACCTGTTGCGATATTTTGGGTTGTGTTCAGCCCAGTTTGCATGGCCCCCT	950772	VQSRTrancheINDEL99.90to99.95	0	none	0.036585	2	116	0.036585
chr19-004512624-A-*	chr19	4512624	A	*	856988	VQSRTrancheSNP99.90to99.95	0	none	5.2999999999999994e-5	0	118	5.2999999999999994e-5
chr19-004512624-A-C	chr19	4512624	A	C	856988	VQSRTrancheSNP99.90to99.95	0.10046	afr	0.03677400000000003	3	118	0.10046
chr19-004512624-A-G	chr19	4512624	A	G	856988	VQSRTrancheSNP99.90to99.95	0	none	9e-6	0	118	9e-6
chr19-004512636-C-*	chr19	4512636	C	*	395999	VQSRTrancheSNP99.95to100.00	0	none	5.2999999999999994e-5	0	120	5.2999999999999994e-5
chr19-004512636-C-T	chr19	4512636	C	T	395999	VQSRTrancheSNP99.95to100.00	0.026802	afr	0.019722	3	120	0.026802
chr19-004512637-AG-*	chr19	4512637	AG	*	397085	VQSRTrancheINDEL99.90to99.95	0	none	5.2999999999999994e-5	0	120	5.2999999999999994e-5
chr19-004512637-AG-A	chr19	4512637	AG	A	397085	VQSRTrancheINDEL99.90to99.95	0	none	9e-6	0	120	9e-6
chr19-004512637-AG-GG	chr19	4512637	AG	GG	397085	VQSRTrancheINDEL99.90to99.95	0	none	0.02027700000000001	3	120	0.02027700000000001
chr19-004512649-G-*	chr19	4512649	G	*	1051817	VQSRTrancheSNP99.95to100.00	0	none	2.2000000000000003e-5	0	124	2.2000000000000003e-5
chr19-004512649-G-A	chr19	4512649	G	A	1051817	VQSRTrancheSNP99.95to100.00	0.24594	afr	0.03241800000000001	3	124	0.24594
chr19-004512657-T-*	chr19	4512657	T	*	45043147	PASS	0	none	9e-6	0	134	9e-6
chr19-004512657-T-C	chr19	4512657	T	C	45043147	PASS	0.68763	eas	0.4994119999999994	73	134	0.68763
chr19-004512664-T-*	chr19	4512664	T	*	845659	VQSRTrancheSNP99.95to100.00	0	none	0	0	114	1e-6
chr19-004512664-T-A	chr19	4512664	T	A	845659	VQSRTrancheSNP99.95to100.00	0.0073935	afr	5.41e-4	0	114	0.0073935
chr19-004512664-T-G	chr19	4512664	T	G	845659	VQSRTrancheSNP99.95to100.00	0.096264	afr	0.030074	1	114	0.096264
chr19-004512678-T-*	chr19	4512678	T	*	239493	VQSRTrancheSNP99.95to100.00	0	none	0	0	102	1e-6
chr19-004512678-T-C	chr19	4512678	T	C	239493	VQSRTrancheSNP99.95to100.00	0.020903	afr	0.00929499999999998	0	102	0.020903
chr19-004512678-T-G	chr19	4512678	T	G	239493	VQSRTrancheSNP99.95to100.00	0	none	9e-6	0	102	9e-6
chr19-004512736-T-*	chr19	4512736	T	*	20269642	PASS	0	none	0	0	134	1e-6
chr19-004512736-T-C	chr19	4512736	T	C	20269642	PASS	0.26638	nfe	0.226179	34	134	0.26638
chr19-004512933-C-*	chr19	4512933	C	*	47718	VQSRTrancheSNP99.80to99.90	0	none	0.017687	0	112	0.017687
chr19-004512933-C-A	chr19	4512933	C	A	47718	VQSRTrancheSNP99.80to99.90	7.36e-6	nfe	3.6999999999999985e-5	0	112	3.6999999999999985e-5
chr19-004512933-C-T	chr19	4512933	C	T	47718	VQSRTrancheSNP99.80to99.90	0.0090861	afr	0.003421	3	112	0.0090861
chr19-004512934-A-*	chr19	4512934	A	*	67943	VQSRTrancheSNP99.70to99.80	0	none	0.017683	0	102	0.017683
chr19-004512934-A-C	chr19	4512934	A	C	67943	VQSRTrancheSNP99.70to99.80	0	none	0	0	102	1e-6
chr19-004512934-A-G	chr19	4512934	A	G	67943	VQSRTrancheSNP99.70to99.80	0.0090868	afr	0.00375	3	102	0.0090868
chr19-004512994-G-*	chr19	4512994	G	*	7107	VQSRTrancheSNP99.90to99.95	0	none	9e-6	0	100	9e-6
chr19-004512994-G-A	chr19	4512994	G	A	7107	VQSRTrancheSNP99.90to99.95	3.7471e-4	nfe	5.180000000000002e-4	1	100	5.180000000000002e-4
chr19-004513003-G-*	chr19	4513003	G	*	78	VQSRTrancheSNP99.90to99.95	0	none	9e-6	0	130	9e-6
chr19-004513003-G-A	chr19	4513003	G	A	78	VQSRTrancheSNP99.90to99.95	0	none	0	1	130	1e-6
chr19-004513131-C-*	chr19	4513131	C	*	60251866	PASS	0	none	2.2000000000000003e-5	0	96	2.2000000000000003e-5
chr19-004513131-C-T	chr19	4513131	C	T	60251866	PASS	0.96169	afr	0.6182750000000001	75	96	0.96169
chr19-004513132-A-*	chr19	4513132	A	*	58876828	PASS	0	none	2.2000000000000003e-5	0	96	2.2000000000000003e-5
chr19-004513132-A-G	chr19	4513132	A	G	58876828	PASS	0.96308	afr	0.6116229999999999	79	96	0.96308
chr19-004513132-A-T	chr19	4513132	A	T	58876828	PASS	5.2715e-4	nfe	8.200000000000003e-4	0	96	8.200000000000003e-4
chr19-004513277-T-C	chr19	4513277	T	C	44936	PASS	2.6913e-4	nfe	2.5100000000000014e-4	1	134	2.6913e-4
chr19-004513547-A-G	chr19	4513547	A	G	75053292	PASS	0.98479	afr	0.9477240000000008	130	134	0.98479
chr19-004517714-G-A	chr19	4517714	G	A	424703	PASS	0.043548	mid	0.01624900000000001	5	134	0.043548
chr19-004518122-C-T	chr19	4518122	C	T	170534	PASS	0.037577	mid	0.018647	1	134	0.037577
chr19-004518319-G-A	chr19	4518319	G	A	7819	PASS	0.0020049	nfe	2.5100000000000014e-4	1	134	0.0020049
chr19-004518598-T-C	chr19	4518598	T	C	380773	PASS	0.51726	afr	0.061099	4	64	0.51726
chr19-004518615-A-G	chr19	4518615	A	G	363297	PASS	0.51385	afr	0.061059	2	56	0.51385
chr19-004518615-A-T	chr19	4518615	A	T	363297	PASS	1.27e-6	nfe	9e-6	0	56	9e-6
chr19-004523078-CTTTT-C	chr19	4523078	CTTTT	C	109488	PASS	0	none	3.6999999999999985e-5	0	0	3.6999999999999985e-5
chr19-004523078-CTTTT-CT	chr19	4523078	CTTTT	CT	109488	PASS	0	none	3.150000000000005e-4	0	0	3.150000000000005e-4
chr19-004523078-CTTTT-CTT	chr19	4523078	CTTTT	CTT	109488	PASS	0	none	0.005294	0	0	0.005294
chr19-004523078-CTTTT-CTTT	chr19	4523078	CTTTT	CTTT	109488	PASS	0	none	0.06248600000000001	0	0	0.06248600000000001
chr19-004523078-CTTTT-CTTTTT	chr19	4523078	CTTTT	CTTTTT	109488	PASS	0	none	0.007533	0	0	0.007533
chr19-004523078-CTTTT-CTTTTTT	chr19	4523078	CTTTT	CTTTTTT	109488	PASS	0	none	0.00122499999999999	0	0	0.00122499999999999
chr19-004523078-CTTTT-CTTTTTTT	chr19	4523078	CTTTT	CTTTTTTT	109488	PASS	0	none	5.2999999999999994e-5	0	0	5.2999999999999994e-5
chr19-004523078-CTTTT-CTTTTTTTT	chr19	4523078	CTTTT	CTTTTTTTT	109488	PASS	0	none	0	0	0	1e-6
chr19-004523078-CTTTT-GTTTT	chr19	4523078	CTTTT	GTTTT	109488	PASS	0	none	2.2000000000000003e-5	0	0	2.2000000000000003e-5
chr19-004523094-C-*	chr19	4523094	C	*	26183	PASS	0	none	0.00681	0	0	0.00681
chr19-004523094-C-A	chr19	4523094	C	A	26183	PASS	0	none	2.2899999999999996e-4	0	0	2.2899999999999996e-4
chr19-004523094-C-G	chr19	4523094	C	G	26183	PASS	0	none	1.6699999999999994e-4	0	0	1.6699999999999994e-4
chr19-004523094-C-T	chr19	4523094	C	T	26183	PASS	0.0073451	nfe	0.020632	0	0	0.020632
chr19-004523098-C-*	chr19	4523098	C	*	8919	PASS	0	none	8.9e-5	0	0	8.9e-5
chr19-004523098-C-A	chr19	4523098	C	A	8919	PASS	0	none	2.720000000000003e-4	0	0	2.720000000000003e-4
chr19-004523098-C-G	chr19	4523098	C	G	8919	PASS	0	none	4.710000000000004e-4	0	0	4.710000000000004e-4
chr19-004523098-C-T	chr19	4523098	C	T	8919	PASS	0	none	0.0051919999999999996	0	0	0.0051919999999999996
chr19-004523453-C-T	chr19	4523453	C	T	17250	PASS	0.0019909	nfe	6.340000000000003e-4	1	134	0.0019909
chr19-004523481-C-A	chr19	4523481	C	A	73944	PASS	0.0050674	nfe	0.002515	1	134	0.0050674
chr19-004523481-C-T	chr19	4523481	C	T	73944	PASS	8.98e-6	eas	0	0	134	8.98e-6
chr19-004523872-G-A	chr19	4523872	G	A	627372	PASS	0.021147	nfe	0.01567	1	134	0.021147
chr19-004523877-C-T	chr19	4523877	C	T	119318	PASS	0.0058788	nfe	0.002364	1	134	0.0058788
chr19-004523990-G-A	chr19	4523990	G	A	89786	PASS	0.0044163	amr	0.002565	1	134	0.0044163
chr19-004524004-G-A	chr19	4524004	G	A	5388858	PASS	0.21913	nfe	0.15607900000000002	26	134	0.21913
chr19-004524004-G-T	chr19	4524004	G	T	5388858	PASS	8.7e-7	nfe	9e-6	0	134	9e-6
chr19-004524126-A-*	chr19	4524126	A	*	7057	PASS	0	none	5.2999999999999994e-5	0	134	5.2999999999999994e-5
chr19-004524126-A-G	chr19	4524126	A	G	7057	PASS	5.254e-4	nfe	1.6699999999999994e-4	1	134	5.254e-4
chr19-004524854-T-C	chr19	4524854	T	C	759579	PASS	0.19092	afr	0.07484100000000002	8	132	0.19092
chr19-004524984-C-T	chr19	4524984	C	T	3168	PASS	2.417e-5	eas	8.9e-5	1	134	8.9e-5
chr19-004524997-C-*	chr19	4524997	C	*	78940	PASS	0	none	9e-6	0	134	9e-6
chr19-004524997-C-T	chr19	4524997	C	T	78940	PASS	0.0082042	nfe	0.004008	1	134	0.0082042
chr19-004525034-A-G	chr19	4525034	A	G	14672794	PASS	0.95247	afr	0.8472050000000001	121	134	0.95247
chr19-004525133-C-*	chr19	4525133	C	*	22034	PASS	0	none	2.9400000000000004e-4	0	32	2.9400000000000004e-4
chr19-004525133-C-G	chr19	4525133	C	G	22034	PASS	0.053043	nfe	0.021863	1	32	0.053043
chr19-004525133-C-T	chr19	4525133	C	T	22034	PASS	2.709e-5	nfe	3.6999999999999985e-5	0	32	3.6999999999999985e-5
chr19-004525137-G-A	chr19	4525137	G	A	331614	PASS	0.041525	sas	0.02973700000000001	5	126	0.041525
chr19-004525137-G-T	chr19	4525137	G	T	331614	PASS	0	none	2.2000000000000003e-5	0	126	2.2000000000000003e-5
chr19-004525205-G-A	chr19	4525205	G	A	510061	PASS	0.066626	nfe	0.056452	10	132	0.066626
chr19-004525837-AGGACAGGATACGGGGACAGCACGGGGACAGGATACGGGGACAGCACGGGGACAGGATACGGGGACAGCACGGGGACAGGATACGGGGACAGCACGG-A	chr19	4525837	AGGACAGGATACGGGGACAGCACGGGGACAGGATACGGGGACAGCACGGGGACAGGATACGGGGACAGCACGGGGACAGGATACGGGGACAGCACGG	A	616859.97	VQSRTrancheINDEL97.00to99.00	0.027093	afr	0.005776	0	132	0.027093
chr19-004525837-AGGACAGGATACGGGGACAGCACGGGGACAGGATACGGGGACAGCACGGGGACAGGATACGGGGACAGCACGGGGACAGGATACGGGGACAGCACGG-AGGACAGGATACGGGGACAGCACGG	chr19	4525837	AGGACAGGATACGGGGACAGCACGGGGACAGGATACGGGGACAGCACGGGGACAGGATACGGGGACAGCACGGGGACAGGATACGGGGACAGCACGG	AGGACAGGATACGGGGACAGCACGG	616859.97	VQSRTrancheINDEL97.00to99.00	0	none	3.6999999999999985e-5	0	132	3.6999999999999985e-5
chr19-004525837-AGGACAGGATACGGGGACAGCACGGGGACAGGATACGGGGACAGCACGGGGACAGGATACGGGGACAGCACGGGGACAGGATACGGGGACAGCACGG-AGGACAGGATACGGGGACAGCACGGGGACAGCACGGGGACAGGATACGGGGACAGCACGGGGACAGGATACGGGGACAGCACGGGGACAGGATACGGGGACAGCACGGGGACAGGATACGGGGACAGCACGG	chr19	4525837	AGGACAGGATACGGGGACAGCACGGGGACAGGATACGGGGACAGCACGGGGACAGGATACGGGGACAGCACGGGGACAGGATACGGGGACAGCACGG	AGGACAGGATACGGGGACAGCACGGGGACAGCACGGGGACAGGATACGGGGACAGCACGGGGACAGGATACGGGGACAGCACGGGGACAGGATACGGGGACAGCACGGGGACAGGATACGGGGACAGCACGG	616859.97	VQSRTrancheINDEL97.00to99.00	0	none	0	0	132	1e-6
chr19-004525837-AGGACAGGATACGGGGACAGCACGGGGACAGGATACGGGGACAGCACGGGGACAGGATACGGGGACAGCACGGGGACAGGATACGGGGACAGCACGG-AGGACAGGATACGGGGACAGCACGGGGACAGGATACGGGGACAGCACGG	chr19	4525837	AGGACAGGATACGGGGACAGCACGGGGACAGGATACGGGGACAGCACGGGGACAGGATACGGGGACAGCACGGGGACAGGATACGGGGACAGCACGG	AGGACAGGATACGGGGACAGCACGGGGACAGGATACGGGGACAGCACGG	616859.97	VQSRTrancheINDEL97.00to99.00	0	none	0.01325099999999998	1	132	0.01325099999999998
chr19-004525837-AGGACAGGATACGGGGACAGCACGGGGACAGGATACGGGGACAGCACGGGGACAGGATACGGGGACAGCACGGGGACAGGATACGGGGACAGCACGG-AGGACAGGATACGGGGACAGCACGGGGACAGGATACGGGGACAGCACGGGGACAGGATACGGGGACAGCACGG	chr19	4525837	AGGACAGGATACGGGGACAGCACGGGGACAGGATACGGGGACAGCACGGGGACAGGATACGGGGACAGCACGGGGACAGGATACGGGGACAGCACGG	AGGACAGGATACGGGGACAGCACGGGGACAGGATACGGGGACAGCACGGGGACAGGATACGGGGACAGCACGG	616859.97	VQSRTrancheINDEL97.00to99.00	0	none	0.019887	3	132	0.019887
chr19-004525839-G-*	chr19	4525839	G	*	1438	PASS	0	none	0.03881300000000002	4	134	0.03881300000000002
chr19-004525839-G-A	chr19	4525839	G	A	1438	PASS	0	none	0	0	134	1e-6
chr19-004525844-GA-*	chr19	4525844	GA	*	509.97	VQSRTrancheINDEL97.00to99.00	0	none	0.03881300000000002	4	134	0.03881300000000002
chr19-004525844-GA-G	chr19	4525844	GA	G	509.97	VQSRTrancheINDEL97.00to99.00	0	none	0	0	134	1e-6
chr19-004525846-TACGGGGACAGCACGGGGACAGGA-*	chr19	4525846	TACGGGGACAGCACGGGGACAGGA	*	50982.97	VQSRTrancheINDEL95.00to96.00	0	none	0.03881300000000002	4	134	0.03881300000000002
chr19-004525846-TACGGGGACAGCACGGGGACAGGA-T	chr19	4525846	TACGGGGACAGCACGGGGACAGGA	T	50982.97	VQSRTrancheINDEL95.00to96.00	0	none	0	0	134	1e-6
chr19-004525846-TACGGGGACAGCACGGGGACAGGA-TACGGGGACAGCACGGGGACAGCACGGGGACAGGA	chr19	4525846	TACGGGGACAGCACGGGGACAGGA	TACGGGGACAGCACGGGGACAGCACGGGGACAGGA	50982.97	VQSRTrancheINDEL95.00to96.00	0	none	7.270000000000004e-4	0	134	7.270000000000004e-4
chr19-004525846-TACGGGGACAGCACGGGGACAGGA-TACGGGGACAGGA	chr19	4525846	TACGGGGACAGCACGGGGACAGGA	TACGGGGACAGGA	50982.97	VQSRTrancheINDEL95.00to96.00	0	none	5.2999999999999994e-5	0	134	5.2999999999999994e-5
chr19-004525848-C-*	chr19	4525848	C	*	680	PASS	0	none	0.03887500000000002	4	134	0.03887500000000002
chr19-004525848-C-T	chr19	4525848	C	T	680	PASS	3e-7	nfe	0	0	134	1e-6
chr19-004525849-G-*	chr19	4525849	G	*	1511	PASS	0	none	0.03885100000000002	4	134	0.03885100000000002
chr19-004525849-G-A	chr19	4525849	G	A	1511	PASS	7.3e-7	nfe	0	0	134	1e-6
chr19-004525856-G-*	chr19	4525856	G	*	1107	VQSRTrancheSNP99.80to99.90	0	none	0.03885100000000002	4	134	0.03885100000000002
chr19-004525856-G-C	chr19	4525856	G	C	1107	VQSRTrancheSNP99.80to99.90	0	none	0	0	134	1e-6
chr19-004525857-CACGGGGACAGGATACGGGGACAGCACGGGGACAGGATACGGGGACAGCACGGGGACAGGATACGGGGACAGCACGGGGACAGGAT-*	chr19	4525857	CACGGGGACAGGATACGGGGACAGCACGGGGACAGGATACGGGGACAGCACGGGGACAGGATACGGGGACAGCACGGGGACAGGAT	*	317221.97	VQSRTrancheINDEL95.00to96.00	0	none	0.03108700000000001	4	134	0.03108700000000001
chr19-004525857-CACGGGGACAGGATACGGGGACAGCACGGGGACAGGATACGGGGACAGCACGGGGACAGGATACGGGGACAGCACGGGGACAGGAT-C	chr19	4525857	CACGGGGACAGGATACGGGGACAGCACGGGGACAGGATACGGGGACAGCACGGGGACAGGATACGGGGACAGCACGGGGACAGGAT	C	317221.97	VQSRTrancheINDEL95.00to96.00	0.01066499999999999	afr	0.00131499999999999	0	134	0.01066499999999999
chr19-004525857-CACGGGGACAGGATACGGGGACAGCACGGGGACAGGATACGGGGACAGCACGGGGACAGGATACGGGGACAGCACGGGGACAGGAT-CACGGGGACAGCACGGGGACAGGAT	chr19	4525857	CACGGGGACAGGATACGGGGACAGCACGGGGACAGGATACGGGGACAGCACGGGGACAGGATACGGGGACAGCACGGGGACAGGAT	CACGGGGACAGCACGGGGACAGGAT	317221.97	VQSRTrancheINDEL95.00to96.00	0	none	2.3199999999999995e-4	0	134	2.3199999999999995e-4
chr19-004525857-CACGGGGACAGGATACGGGGACAGCACGGGGACAGGATACGGGGACAGCACGGGGACAGGATACGGGGACAGCACGGGGACAGGAT-CACGGGGACAGCACGGGGACAGGATACGGGGACAGCACGGGGACAGGAT	chr19	4525857	CACGGGGACAGGATACGGGGACAGCACGGGGACAGGATACGGGGACAGCACGGGGACAGGATACGGGGACAGCACGGGGACAGGAT	CACGGGGACAGCACGGGGACAGGATACGGGGACAGCACGGGGACAGGAT	317221.97	VQSRTrancheINDEL95.00to96.00	0	none	8.300000000000003e-4	0	134	8.300000000000003e-4
chr19-004525857-CACGGGGACAGGATACGGGGACAGCACGGGGACAGGATACGGGGACAGCACGGGGACAGGATACGGGGACAGCACGGGGACAGGAT-CACGGGGACAGCACGGGGACAGGATACGGGGACAGCACGGGGACAGGATACGGGGACAGCACGGGGACAGGAT	chr19	4525857	CACGGGGACAGGATACGGGGACAGCACGGGGACAGGATACGGGGACAGCACGGGGACAGGATACGGGGACAGCACGGGGACAGGAT	CACGGGGACAGCACGGGGACAGGATACGGGGACAGCACGGGGACAGGATACGGGGACAGCACGGGGACAGGAT	317221.97	VQSRTrancheINDEL95.00to96.00	0	none	4.5400000000000046e-4	0	134	4.5400000000000046e-4
chr19-004525857-CACGGGGACAGGATACGGGGACAGCACGGGGACAGGATACGGGGACAGCACGGGGACAGGATACGGGGACAGCACGGGGACAGGAT-CACGGGGACAGGATACGGGGACAGGATACGGGGACAGCACGGGGACAGGATACGGGGACAGCACGGGGACAGGATACGGGGACAGCACGGGGACAGGAT	chr19	4525857	CACGGGGACAGGATACGGGGACAGCACGGGGACAGGATACGGGGACAGCACGGGGACAGGATACGGGGACAGCACGGGGACAGGAT	CACGGGGACAGGATACGGGGACAGGATACGGGGACAGCACGGGGACAGGATACGGGGACAGCACGGGGACAGGATACGGGGACAGCACGGGGACAGGAT	317221.97	VQSRTrancheINDEL95.00to96.00	0	none	0.003278	0	134	0.003278
chr19-004525857-CACGGGGACAGGATACGGGGACAGCACGGGGACAGGATACGGGGACAGCACGGGGACAGGATACGGGGACAGCACGGGGACAGGAT-CACGGGGACAGGATACGGGGACAGGATACGGGGACAGGATACGGGGACAGCACGGGGACAGGATACGGGGACAGCACGGGGACAGGATACGGGGACAGCACGGGGACAGGAT	chr19	4525857	CACGGGGACAGGATACGGGGACAGCACGGGGACAGGATACGGGGACAGCACGGGGACAGGATACGGGGACAGCACGGGGACAGGAT	CACGGGGACAGGATACGGGGACAGGATACGGGGACAGGATACGGGGACAGCACGGGGACAGGATACGGGGACAGCACGGGGACAGGATACGGGGACAGCACGGGGACAGGAT	317221.97	VQSRTrancheINDEL95.00to96.00	0	none	0	0	134	1e-6
chr19-004525860-G-*	chr19	4525860	G	*	776	VQSRTrancheSNP99.90to99.95	0	none	0.041743	4	134	0.041743
chr19-004525860-G-A	chr19	4525860	G	A	776	VQSRTrancheSNP99.90to99.95	2.184e-5	eas	0	0	134	2.184e-5
chr19-004525867-GGATA-*	chr19	4525867	GGATA	*	9244.97	PASS	0	none	0.02532100000000001	1	132	0.02532100000000001
chr19-004525867-GGATA-G	chr19	4525867	GGATA	G	9244.97	PASS	1.0882e-4	amr	1.27e-4	0	132	1.27e-4
chr19-004525867-GGATA-GTA	chr19	4525867	GGATA	GTA	9244.97	PASS	0	none	0	0	132	1e-6
chr19-004525868-G-*	chr19	4525868	G	*	2180	PASS	0	none	0.02556000000000001	1	132	0.02556000000000001
chr19-004525868-G-A	chr19	4525868	G	A	2180	PASS	0	none	0	0	132	1e-6
chr19-004525868-G-C	chr19	4525868	G	C	2180	PASS	0.0010938	afr	5.2999999999999994e-5	0	132	0.0010938
chr19-004525870-TACGGGGACAGCACGGGGACAGGATACGGGGACAGCACGGGGACAGGATACGGGGACAGCACGGGGACAGGATACGGGGACAGC-*	chr19	4525870	TACGGGGACAGCACGGGGACAGGATACGGGGACAGCACGGGGACAGGATACGGGGACAGCACGGGGACAGGATACGGGGACAGC	*	2183386	VQSRTrancheINDEL95.00to96.00	0	none	0.01513299999999998	1	134	0.01513299999999998
chr19-004525870-TACGGGGACAGCACGGGGACAGGATACGGGGACAGCACGGGGACAGGATACGGGGACAGCACGGGGACAGGATACGGGGACAGC-CACGGGGACAGCACGGGGACAGGATACGGGGACAGCACGGGGACAGGATACGGGGACAGCACGGGGACAGGATACGGGGACAGC	chr19	4525870	TACGGGGACAGCACGGGGACAGGATACGGGGACAGCACGGGGACAGGATACGGGGACAGCACGGGGACAGGATACGGGGACAGC	CACGGGGACAGCACGGGGACAGGATACGGGGACAGCACGGGGACAGGATACGGGGACAGCACGGGGACAGGATACGGGGACAGC	2183386	VQSRTrancheINDEL95.00to96.00	0	none	0	0	134	1e-6
chr19-004525870-TACGGGGACAGCACGGGGACAGGATACGGGGACAGCACGGGGACAGGATACGGGGACAGCACGGGGACAGGATACGGGGACAGC-T	chr19	4525870	TACGGGGACAGCACGGGGACAGGATACGGGGACAGCACGGGGACAGGATACGGGGACAGCACGGGGACAGGATACGGGGACAGC	T	2183386	VQSRTrancheINDEL95.00to96.00	0.029324	mid	0.05992200000000002	10	134	0.05992200000000002
chr19-004525870-TACGGGGACAGCACGGGGACAGGATACGGGGACAGCACGGGGACAGGATACGGGGACAGCACGGGGACAGGATACGGGGACAGC-TACGGGGACAGCACGGGGACAGCACGGGGACAGGATACGGGGACAGCACGGGGACAGGATACGGGGACAGCACGGGGACAGGATACGGGGACAGC	chr19	4525870	TACGGGGACAGCACGGGGACAGGATACGGGGACAGCACGGGGACAGGATACGGGGACAGCACGGGGACAGGATACGGGGACAGC	TACGGGGACAGCACGGGGACAGCACGGGGACAGGATACGGGGACAGCACGGGGACAGGATACGGGGACAGCACGGGGACAGGATACGGGGACAGC	2183386	VQSRTrancheINDEL95.00to96.00	0	none	2.2000000000000003e-5	0	134	2.2000000000000003e-5
chr19-004525870-TACGGGGACAGCACGGGGACAGGATACGGGGACAGCACGGGGACAGGATACGGGGACAGCACGGGGACAGGATACGGGGACAGC-TACGGGGACAGGATACGGGGACAGC	chr19	4525870	TACGGGGACAGCACGGGGACAGGATACGGGGACAGCACGGGGACAGGATACGGGGACAGCACGGGGACAGGATACGGGGACAGC	TACGGGGACAGGATACGGGGACAGC	2183386	VQSRTrancheINDEL95.00to96.00	0	none	3.430000000000005e-4	0	134	3.430000000000005e-4
chr19-004525870-TACGGGGACAGCACGGGGACAGGATACGGGGACAGCACGGGGACAGGATACGGGGACAGCACGGGGACAGGATACGGGGACAGC-TACGGGGACAGGATACGGGGACAGCACGGGGACAGGATACGGGGACAGC	chr19	4525870	TACGGGGACAGCACGGGGACAGGATACGGGGACAGCACGGGGACAGGATACGGGGACAGCACGGGGACAGGATACGGGGACAGC	TACGGGGACAGGATACGGGGACAGCACGGGGACAGGATACGGGGACAGC	2183386	VQSRTrancheINDEL95.00to96.00	0	none	3.6999999999999985e-5	0	134	3.6999999999999985e-5
chr19-004525870-TACGGGGACAGCACGGGGACAGGATACGGGGACAGCACGGGGACAGGATACGGGGACAGCACGGGGACAGGATACGGGGACAGC-TACGGGGACAGGATACGGGGACAGCACGGGGACAGGATACGGGGACAGCACGGGGACAGGATACGGGGACAGC	chr19	4525870	TACGGGGACAGCACGGGGACAGGATACGGGGACAGCACGGGGACAGGATACGGGGACAGCACGGGGACAGGATACGGGGACAGC	TACGGGGACAGGATACGGGGACAGCACGGGGACAGGATACGGGGACAGCACGGGGACAGGATACGGGGACAGC	2183386	VQSRTrancheINDEL95.00to96.00	0	none	6.420000000000003e-4	0	134	6.420000000000003e-4
chr19-004525870-TACGGGGACAGCACGGGGACAGGATACGGGGACAGCACGGGGACAGGATACGGGGACAGCACGGGGACAGGATACGGGGACAGC-TGGGGACAGCACGGGGACAGGATACGGGGACAGCACGGGGACAGGATACGGGGACAGCACGGGGACAGGATACGGGGACAGC	chr19	4525870	TACGGGGACAGCACGGGGACAGGATACGGGGACAGCACGGGGACAGGATACGGGGACAGCACGGGGACAGGATACGGGGACAGC	TGGGGACAGCACGGGGACAGGATACGGGGACAGCACGGGGACAGGATACGGGGACAGCACGGGGACAGGATACGGGGACAGC	2183386	VQSRTrancheINDEL95.00to96.00	0	none	2.2000000000000003e-5	0	134	2.2000000000000003e-5
chr19-004525872-CGGGGACAGCACGGGGACAGGATACGGGGACAGCACGGGGACAGGATACGGGGACAGCACGGGGACAGGAT-*	chr19	4525872	CGGGGACAGCACGGGGACAGGATACGGGGACAGCACGGGGACAGGATACGGGGACAGCACGGGGACAGGAT	*	11006	PASS	0	none	0.085606	11	134	0.085606
chr19-004525872-CGGGGACAGCACGGGGACAGGATACGGGGACAGCACGGGGACAGGATACGGGGACAGCACGGGGACAGGAT-C	chr19	4525872	CGGGGACAGCACGGGGACAGGATACGGGGACAGCACGGGGACAGGATACGGGGACAGCACGGGGACAGGAT	C	11006	PASS	1.1968e-4	amr	9e-6	0	134	1.1968e-4
chr19-004525872-CGGGGACAGCACGGGGACAGGATACGGGGACAGCACGGGGACAGGATACGGGGACAGCACGGGGACAGGAT-CACGGGGACAGCACGGGGACAGGATACGGGGACAGCACGGGGACAGGAT	chr19	4525872	CGGGGACAGCACGGGGACAGGATACGGGGACAGCACGGGGACAGGATACGGGGACAGCACGGGGACAGGAT	CACGGGGACAGCACGGGGACAGGATACGGGGACAGCACGGGGACAGGAT	11006	PASS	0	none	7.099999999999998e-5	0	134	7.099999999999998e-5
chr19-004525872-CGGGGACAGCACGGGGACAGGATACGGGGACAGCACGGGGACAGGATACGGGGACAGCACGGGGACAGGAT-TGGGGACAGCACGGGGACAGGATACGGGGACAGCACGGGGACAGGATACGGGGACAGCACGGGGACAGGAT	chr19	4525872	CGGGGACAGCACGGGGACAGGATACGGGGACAGCACGGGGACAGGATACGGGGACAGCACGGGGACAGGAT	TGGGGACAGCACGGGGACAGGATACGGGGACAGCACGGGGACAGGATACGGGGACAGCACGGGGACAGGAT	11006	PASS	0	none	9e-6	0	134	9e-6
chr19-004525875-G-*	chr19	4525875	G	*	2007	PASS	0	none	0.08571300000000001	11	134	0.08571300000000001
chr19-004525875-G-A	chr19	4525875	G	A	2007	PASS	4.5e-7	nfe	9e-6	0	134	9e-6
chr19-004525877-A-*	chr19	4525877	A	*	246	PASS	0	none	0.08571300000000001	11	134	0.08571300000000001
chr19-004525877-A-T	chr19	4525877	A	T	246	PASS	7.1088e-4	afr	9e-6	0	134	7.1088e-4
chr19-004525880-G-*	chr19	4525880	G	*	396	VQSRTrancheSNP99.90to99.95	0	none	0.08571300000000001	11	134	0.08571300000000001
chr19-004525880-G-A	chr19	4525880	G	A	396	VQSRTrancheSNP99.90to99.95	0	none	0	0	134	1e-6
chr19-004525881-CACGGGGACAGGATACGGGGACAGCACGGGGACAGGAT-*	chr19	4525881	CACGGGGACAGGATACGGGGACAGCACGGGGACAGGAT	*	56187.97	PASS	0	none	0.08571300000000001	11	134	0.08571300000000001
chr19-004525881-CACGGGGACAGGATACGGGGACAGCACGGGGACAGGAT-C	chr19	4525881	CACGGGGACAGGATACGGGGACAGCACGGGGACAGGAT	C	56187.97	PASS	0.0019861	afr	3.830000000000003e-4	0	134	0.0019861
chr19-004525881-CACGGGGACAGGATACGGGGACAGCACGGGGACAGGAT-CACGGGGACAGCACGGGGACAGGAT	chr19	4525881	CACGGGGACAGGATACGGGGACAGCACGGGGACAGGAT	CACGGGGACAGCACGGGGACAGGAT	56187.97	PASS	0	none	3.6000000000000035e-4	0	134	3.6000000000000035e-4
chr19-004525881-CACGGGGACAGGATACGGGGACAGCACGGGGACAGGAT-CACGGGGACAGGATACGGGGACAGGATACGGGGACAGCACGGGGACAGGAT	chr19	4525881	CACGGGGACAGGATACGGGGACAGCACGGGGACAGGAT	CACGGGGACAGGATACGGGGACAGGATACGGGGACAGCACGGGGACAGGAT	56187.97	PASS	0	none	2.09e-4	0	134	2.09e-4
chr19-004525883-C-*	chr19	4525883	C	*	342	VQSRTrancheSNP99.80to99.90	0	none	0.08586200000000001	11	134	0.08586200000000001
chr19-004525883-C-T	chr19	4525883	C	T	342	VQSRTrancheSNP99.80to99.90	1.3348e-4	nfe	7.099999999999998e-5	0	134	1.3348e-4
chr19-004525884-G-*	chr19	4525884	G	*	1061	VQSRTrancheSNP99.90to99.95	0	none	0.08586200000000001	11	134	0.08586200000000001
chr19-004525884-G-A	chr19	4525884	G	A	1061	VQSRTrancheSNP99.90to99.95	2.08e-6	nfe	0	0	134	2.08e-6
chr19-004525888-A-*	chr19	4525888	A	*	197	PASS	0	none	0.07434	10	134	0.07434
chr19-004525888-A-T	chr19	4525888	A	T	197	PASS	1.4525e-4	mid	5.2999999999999994e-5	0	134	1.4525e-4
chr19-004525891-GGATA-*	chr19	4525891	GGATA	*	8583.97	VQSRTrancheINDEL99.50to99.90	0	none	0.07434	10	134	0.07434
chr19-004525891-GGATA-G	chr19	4525891	GGATA	G	8583.97	VQSRTrancheINDEL99.50to99.90	9.63e-6	nfe	9e-6	0	134	9.63e-6
chr19-004525891-GGATA-GGATACGGGGACAGCACGGGGACAAGATA	chr19	4525891	GGATA	GGATACGGGGACAGCACGGGGACAAGATA	8583.97	VQSRTrancheINDEL99.50to99.90	0	none	1.0799999999999996e-4	0	134	1.0799999999999996e-4
chr19-004525894-TACGGGGACAGCACGGGGACAGGATACGGGGACAGCACGGGGACAGGATACGGGGACAGC-*	chr19	4525894	TACGGGGACAGCACGGGGACAGGATACGGGGACAGCACGGGGACAGGATACGGGGACAGC	*	38792.97	PASS	0	none	0.074348	10	134	0.074348
chr19-004525894-TACGGGGACAGCACGGGGACAGGATACGGGGACAGCACGGGGACAGGATACGGGGACAGC-T	chr19	4525894	TACGGGGACAGCACGGGGACAGGATACGGGGACAGCACGGGGACAGGATACGGGGACAGC	T	38792.97	PASS	0.0012115	afr	3.160000000000005e-4	0	134	0.0012115
chr19-004525894-TACGGGGACAGCACGGGGACAGGATACGGGGACAGCACGGGGACAGGATACGGGGACAGC-TACGGGGACAGGATACGGGGACAGCACGGGGACAGGATACGGGGACAGC	chr19	4525894	TACGGGGACAGCACGGGGACAGGATACGGGGACAGCACGGGGACAGGATACGGGGACAGC	TACGGGGACAGGATACGGGGACAGCACGGGGACAGGATACGGGGACAGC	38792.97	PASS	0	none	3.160000000000005e-4	0	134	3.160000000000005e-4
chr19-004525894-TACGGGGACAGCACGGGGACAGGATACGGGGACAGCACGGGGACAGGATACGGGGACAGC-TATACGGGGACAGCACGGGGACAGGATACGGGGACAGC	chr19	4525894	TACGGGGACAGCACGGGGACAGGATACGGGGACAGCACGGGGACAGGATACGGGGACAGC	TATACGGGGACAGCACGGGGACAGGATACGGGGACAGC	38792.97	PASS	0	none	0	0	134	1e-6
chr19-004525894-TACGGGGACAGCACGGGGACAGGATACGGGGACAGCACGGGGACAGGATACGGGGACAGC-TGGGGACAGCACGGGGACAGGATACGGGGACAGCACGGGGACAGGATACGGGGACAGC	chr19	4525894	TACGGGGACAGCACGGGGACAGGATACGGGGACAGCACGGGGACAGGATACGGGGACAGC	TGGGGACAGCACGGGGACAGGATACGGGGACAGCACGGGGACAGGATACGGGGACAGC	38792.97	PASS	0	none	0	0	134	1e-6
chr19-004525896-CGGGGACAGCACGGGGACAGGATACGGGGACAGCACGGGGACAGGAT-*	chr19	4525896	CGGGGACAGCACGGGGACAGGATACGGGGACAGCACGGGGACAGGAT	*	2876	VQSRTrancheINDEL99.50to99.90	0	none	0.07333700000000001	10	134	0.07333700000000001
chr19-004525896-CGGGGACAGCACGGGGACAGGATACGGGGACAGCACGGGGACAGGAT-C	chr19	4525896	CGGGGACAGCACGGGGACAGGATACGGGGACAGCACGGGGACAGGAT	C	2876	VQSRTrancheINDEL99.50to99.90	0	none	9e-6	0	134	9e-6
chr19-004525896-CGGGGACAGCACGGGGACAGGATACGGGGACAGCACGGGGACAGGAT-TGGGGACAGCACGGGGACAGGATACGGGGACAGCACGGGGACAGGAT	chr19	4525896	CGGGGACAGCACGGGGACAGGATACGGGGACAGCACGGGGACAGGAT	TGGGGACAGCACGGGGACAGGATACGGGGACAGCACGGGGACAGGAT	2876	VQSRTrancheINDEL99.50to99.90	0	none	0	0	134	1e-6
chr19-004525897-G-*	chr19	4525897	G	*	3611	VQSRTrancheSNP99.90to99.95	0	none	0.07336400000000001	10	134	0.07336400000000001
chr19-004525897-G-A	chr19	4525897	G	A	3611	VQSRTrancheSNP99.90to99.95	9.0763e-4	eas	2.2000000000000003e-5	0	134	9.0763e-4
chr19-004525897-G-C	chr19	4525897	G	C	3611	VQSRTrancheSNP99.90to99.95	0	none	0	0	134	1e-6
chr19-004525898-G-*	chr19	4525898	G	*	486	PASS	0	none	0.07336400000000001	10	134	0.07336400000000001
chr19-004525898-G-A	chr19	4525898	G	A	486	PASS	0	none	0	0	134	1e-6
chr19-004525903-A-*	chr19	4525903	A	*	618.97	VQSRTrancheINDEL95.00to96.00	0	none	0.07336400000000001	10	134	0.07336400000000001
chr19-004525903-A-AGCACGGGGACAGG	chr19	4525903	A	AGCACGGGGACAGG	618.97	VQSRTrancheINDEL95.00to96.00	0	none	0	0	134	1e-6
chr19-004525905-CACGGGGACAGGATACGGGGACAGCACGGGGACAGGAT-*	chr19	4525905	CACGGGGACAGGATACGGGGACAGCACGGGGACAGGAT	*	5207	VQSRTrancheINDEL97.00to99.00	0	none	0.07336400000000001	10	134	0.07336400000000001
chr19-004525905-CACGGGGACAGGATACGGGGACAGCACGGGGACAGGAT-C	chr19	4525905	CACGGGGACAGGATACGGGGACAGCACGGGGACAGGAT	C	5207	VQSRTrancheINDEL97.00to99.00	9.029e-5	afr	0	0	134	9.029e-5
chr19-004525905-CACGGGGACAGGATACGGGGACAGCACGGGGACAGGAT-CACGGGGACAGCACGGGGACAGGAT	chr19	4525905	CACGGGGACAGGATACGGGGACAGCACGGGGACAGGAT	CACGGGGACAGCACGGGGACAGGAT	5207	VQSRTrancheINDEL97.00to99.00	0	none	0	0	134	1e-6
chr19-004525905-CACGGGGACAGGATACGGGGACAGCACGGGGACAGGAT-CACGGGGACAGGATACGGGGACAGGATACGGGGACAGCACGGGGACAGGAT	chr19	4525905	CACGGGGACAGGATACGGGGACAGCACGGGGACAGGAT	CACGGGGACAGGATACGGGGACAGGATACGGGGACAGCACGGGGACAGGAT	5207	VQSRTrancheINDEL97.00to99.00	0	none	1.0799999999999996e-4	0	134	1.0799999999999996e-4
chr19-004525905-CACGGGGACAGGATACGGGGACAGCACGGGGACAGGAT-TACGGGGACAGGATACGGGGACAGCACGGGGACAGGAT	chr19	4525905	CACGGGGACAGGATACGGGGACAGCACGGGGACAGGAT	TACGGGGACAGGATACGGGGACAGCACGGGGACAGGAT	5207	VQSRTrancheINDEL97.00to99.00	0	none	9e-6	0	134	9e-6
chr19-004525907-CGGGGACAGGATACGGGGACAGCACGGGGACAGGATACGGGGACAGCACGGGGACAGCAT-*	chr19	4525907	CGGGGACAGGATACGGGGACAGCACGGGGACAGGATACGGGGACAGCACGGGGACAGCAT	*	4522	VQSRTrancheINDEL96.00to97.00	0	none	0.07283200000000001	10	134	0.07283200000000001
chr19-004525907-CGGGGACAGGATACGGGGACAGCACGGGGACAGGATACGGGGACAGCACGGGGACAGCAT-C	chr19	4525907	CGGGGACAGGATACGGGGACAGCACGGGGACAGGATACGGGGACAGCACGGGGACAGCAT	C	4522	VQSRTrancheINDEL96.00to97.00	2.2038e-4	afr	9e-6	0	134	2.2038e-4
chr19-004525907-CGGGGACAGGATACGGGGACAGCACGGGGACAGGATACGGGGACAGCACGGGGACAGCAT-TGGGGACAGGATACGGGGACAGCACGGGGACAGGATACGGGGACAGCACGGGGACAGCAT	chr19	4525907	CGGGGACAGGATACGGGGACAGCACGGGGACAGGATACGGGGACAGCACGGGGACAGCAT	TGGGGACAGGATACGGGGACAGCACGGGGACAGGATACGGGGACAGCACGGGGACAGCAT	4522	VQSRTrancheINDEL96.00to97.00	0	none	0	0	134	1e-6
chr19-004525908-G-*	chr19	4525908	G	*	1455	VQSRTrancheSNP99.90to99.95	0	none	0.07288600000000002	10	134	0.07288600000000002
chr19-004525908-G-A	chr19	4525908	G	A	1455	VQSRTrancheSNP99.90to99.95	5.176e-5	nfe	9e-6	0	134	5.176e-5
chr19-004525914-A-*	chr19	4525914	A	*	1882	PASS	0	none	0.07277900000000001	10	134	0.07277900000000001
chr19-004525914-A-G	chr19	4525914	A	G	1882	PASS	0	none	3.6999999999999985e-5	0	134	3.6999999999999985e-5
chr19-004525918-TACGGGGACAGCACGGGGACAGGATACGGGGACAGC-*	chr19	4525918	TACGGGGACAGCACGGGGACAGGATACGGGGACAGC	*	20625.97	VQSRTrancheINDEL95.00to96.00	0	none	0.06311000000000001	10	134	0.06311000000000001
chr19-004525918-TACGGGGACAGCACGGGGACAGGATACGGGGACAGC-T	chr19	4525918	TACGGGGACAGCACGGGGACAGGATACGGGGACAGC	T	20625.97	VQSRTrancheINDEL95.00to96.00	2.787e-5	nfe	2.2000000000000003e-5	0	134	2.787e-5
chr19-004525918-TACGGGGACAGCACGGGGACAGGATACGGGGACAGC-TACGGGGACAGCACGGGGACAGCACGGGGACAGGATACGGGGACAGC	chr19	4525918	TACGGGGACAGCACGGGGACAGGATACGGGGACAGC	TACGGGGACAGCACGGGGACAGCACGGGGACAGGATACGGGGACAGC	20625.97	VQSRTrancheINDEL95.00to96.00	0	none	1.29e-4	1	134	1.29e-4
chr19-004525918-TACGGGGACAGCACGGGGACAGGATACGGGGACAGC-TACGGGGACAGCACGGGGACAGGATACGGGGACAGCACGGGGACAGCACGGGGACAGGATACGGGGACAGC	chr19	4525918	TACGGGGACAGCACGGGGACAGGATACGGGGACAGC	TACGGGGACAGCACGGGGACAGGATACGGGGACAGCACGGGGACAGCACGGGGACAGGATACGGGGACAGC	20625.97	VQSRTrancheINDEL95.00to96.00	0	none	1.29e-4	0	134	1.29e-4
chr19-004525918-TACGGGGACAGCACGGGGACAGGATACGGGGACAGC-TACGGGGACAGGATACGGGGACAGC	chr19	4525918	TACGGGGACAGCACGGGGACAGGATACGGGGACAGC	TACGGGGACAGGATACGGGGACAGC	20625.97	VQSRTrancheINDEL95.00to96.00	0	none	5.399999999999999e-5	0	134	5.399999999999999e-5
chr19-004525918-TACGGGGACAGCACGGGGACAGGATACGGGGACAGC-TGGGGACAGCACGGGGACAGGATACGGGGACAGC	chr19	4525918	TACGGGGACAGCACGGGGACAGGATACGGGGACAGC	TGGGGACAGCACGGGGACAGGATACGGGGACAGC	20625.97	VQSRTrancheINDEL95.00to96.00	0	none	0	0	134	1e-6
chr19-004525920-C-*	chr19	4525920	C	*	1553	VQSRTrancheSNP99.80to99.90	0	none	0.07174900000000002	10	132	0.07174900000000002
chr19-004525920-C-T	chr19	4525920	C	T	1553	VQSRTrancheSNP99.80to99.90	7.127e-5	nfe	9e-6	0	132	7.127e-5
chr19-004525925-ACAGCACGGGGACAGGATACGGGGACAGCACGGGGACAGCATGGGGT-*	chr19	4525925	ACAGCACGGGGACAGGATACGGGGACAGCACGGGGACAGCATGGGGT	*	60.97	VQSRTrancheINDEL95.00to96.00	0	none	0.07172600000000001	10	134	0.07172600000000001
chr19-004525925-ACAGCACGGGGACAGGATACGGGGACAGCACGGGGACAGCATGGGGT-A	chr19	4525925	ACAGCACGGGGACAGGATACGGGGACAGCACGGGGACAGCATGGGGT	A	60.97	VQSRTrancheINDEL95.00to96.00	7.576e-5	afr	0	0	134	7.576e-5
chr19-004525929-CACGGGGACAGG-*	chr19	4525929	CACGGGGACAGG	*	35071.97	PASS	0	none	0.07175300000000003	10	134	0.07175300000000003
chr19-004525929-CACGGGGACAGG-C	chr19	4525929	CACGGGGACAGG	C	35071.97	PASS	0	none	0	0	134	1e-6
chr19-004525929-CACGGGGACAGG-CACGGGGACAGGATACGGGGACAGG	chr19	4525929	CACGGGGACAGG	CACGGGGACAGGATACGGGGACAGG	35071.97	PASS	0	none	9.170000000000004e-4	0	134	9.170000000000004e-4
chr19-004525932-G-*	chr19	4525932	G	*	1293	VQSRTrancheSNP99.90to99.95	0	none	0.070926	10	134	0.070926
chr19-004525932-G-A	chr19	4525932	G	A	1293	VQSRTrancheSNP99.90to99.95	2.178e-5	nfe	9e-6	0	134	2.178e-5
chr19-004525942-TACGGGGACAGCAC-*	chr19	4525942	TACGGGGACAGCAC	*	79851.97	VQSRTrancheINDEL99.50to99.90	0	none	0.058792	10	134	0.058792
chr19-004525942-TACGGGGACAGCAC-T	chr19	4525942	TACGGGGACAGCAC	T	79851.97	VQSRTrancheINDEL99.50to99.90	0	none	0	0	134	1e-6
chr19-004525942-TACGGGGACAGCAC-TAC	chr19	4525942	TACGGGGACAGCAC	TAC	79851.97	VQSRTrancheINDEL99.50to99.90	0	none	2.3099999999999995e-4	0	134	2.3099999999999995e-4
chr19-004525942-TACGGGGACAGCAC-TACGGGGACAGCACGGGGACAGCAC	chr19	4525942	TACGGGGACAGCAC	TACGGGGACAGCACGGGGACAGCAC	79851.97	VQSRTrancheINDEL99.50to99.90	0	none	6.840000000000003e-4	0	134	6.840000000000003e-4
chr19-004525942-TACGGGGACAGCAC-TACGGGGACAGCACGGGGACAGCACGGGGACAGCAC	chr19	4525942	TACGGGGACAGCAC	TACGGGGACAGCACGGGGACAGCACGGGGACAGCAC	79851.97	VQSRTrancheINDEL99.50to99.90	0	none	0.00121199999999999	1	134	0.00121199999999999
chr19-004525942-TACGGGGACAGCAC-TACGGGGACAGCACGGGGACAGGATACGGGGACAGCACGGGGACAGGATACGGGGACAGCACGGGGACAGCAC	chr19	4525942	TACGGGGACAGCAC	TACGGGGACAGCACGGGGACAGGATACGGGGACAGCACGGGGACAGGATACGGGGACAGCACGGGGACAGCAC	79851.97	VQSRTrancheINDEL99.50to99.90	0	none	5.2999999999999994e-5	0	134	5.2999999999999994e-5
chr19-004525944-C-*	chr19	4525944	C	*	363.97	VQSRTrancheINDEL99.50to99.90	0	none	0.061189	10	120	0.061189
chr19-004525944-C-CGGGGACAGCACGGGGACAGCAT	chr19	4525944	C	CGGGGACAGCACGGGGACAGCAT	363.97	VQSRTrancheINDEL99.50to99.90	2.884e-5	nfe	0	0	120	2.884e-5
chr19-004525949-ACAGCACGGGGACAGCATGGGGT-*	chr19	4525949	ACAGCACGGGGACAGCATGGGGT	*	1760.97	VQSRTrancheINDEL95.00to96.00	0	none	0.061212	10	134	0.061212
chr19-004525949-ACAGCACGGGGACAGCATGGGGT-A	chr19	4525949	ACAGCACGGGGACAGCATGGGGT	A	1760.97	VQSRTrancheINDEL95.00to96.00	3.718e-5	nfe	2.2000000000000003e-5	0	134	3.718e-5
chr19-004525952-G-*	chr19	4525952	G	*	2983	VQSRTrancheINDEL97.00to99.00	0	none	0.061283	10	128	0.061283
chr19-004525952-G-A	chr19	4525952	G	A	2983	VQSRTrancheINDEL97.00to99.00	1.471e-5	nfe	9e-6	0	128	1.471e-5
chr19-004525952-G-GGA	chr19	4525952	G	GGA	2983	VQSRTrancheINDEL97.00to99.00	3.322e-5	amr	7.099999999999998e-5	0	128	7.099999999999998e-5
chr19-004525953-C-*	chr19	4525953	C	*	2703	PASS	0	none	0.061293	10	134	0.061293
chr19-004525953-C-T	chr19	4525953	C	T	2703	PASS	3.255e-5	amr	8.9e-5	0	134	8.9e-5
chr19-004529158-G-A	chr19	4529158	G	A	3043	PASS	3.1e-6	nfe	2.2000000000000003e-5	1	134	2.2000000000000003e-5
chr19-004529523-CATATACATATATACTTATACGTAT-C	chr19	4529523	CATATACATATATACTTATACGTAT	C	664136	PASS	0.28666	afr	0.047477	2	132	0.28666
chr19-004529523-CATATACATATATACTTATACGTAT-CATATACATATATACTTATACGTATATATACATATATACTTATACGTAT	chr19	4529523	CATATACATATATACTTATACGTAT	CATATACATATATACTTATACGTATATATACATATATACTTATACGTAT	664136	PASS	0	none	0.00810499999999999	1	132	0.00810499999999999
chr19-004529523-CATATACATATATACTTATACGTAT-CATATACATATATACTTATACGTATATATACATATATACTTATACGTATATATACATATATACTTATACGTAT	chr19	4529523	CATATACATATATACTTATACGTAT	CATATACATATATACTTATACGTATATATACATATATACTTATACGTATATATACATATATACTTATACGTAT	664136	PASS	0	none	0	0	132	1e-6
chr19-004529523-CATATACATATATACTTATACGTAT-CATATACATATATAGTTATACGTATATATACATATATACTTATACGTAT	chr19	4529523	CATATACATATATACTTATACGTAT	CATATACATATATAGTTATACGTATATATACATATATACTTATACGTAT	664136	PASS	0	none	0	0	132	1e-6
chr19-004529523-CATATACATATATACTTATACGTAT-TATATACATATATACTTATACGTAT	chr19	4529523	CATATACATATATACTTATACGTAT	TATATACATATATACTTATACGTAT	664136	PASS	0	none	7.099999999999998e-5	0	132	7.099999999999998e-5
chr19-004529529-CATAT-*	chr19	4529529	CATAT	*	14759.97	PASS	0	none	0.047557	2	132	0.047557
chr19-004529529-CATAT-C	chr19	4529529	CATAT	C	14759.97	PASS	0.0015112	nfe	0.00108399999999999	0	132	0.0015112
chr19-004529531-T-*	chr19	4529531	T	*	235	PASS	0	none	0.04889200000000001	2	132	0.04889200000000001
chr19-004529531-T-C	chr19	4529531	T	C	235	PASS	0	none	0	0	132	1e-6
chr19-004529532-A-*	chr19	4529532	A	*	1071	PASS	0	none	0.04889200000000001	2	132	0.04889200000000001
chr19-004529532-A-G	chr19	4529532	A	G	1071	PASS	0	none	9e-6	0	132	9e-6
chr19-004529543-C-*	chr19	4529543	C	*	398	PASS	0	none	0.047493	2	120	0.047493
chr19-004529543-C-T	chr19	4529543	C	T	398	PASS	5.374e-5	nfe	0	0	120	5.374e-5
chr19-004529544-GTATA-*	chr19	4529544	GTATA	*	6963	PASS	0	none	0.047478	2	108	0.047478
chr19-004529544-GTATA-ATATA	chr19	4529544	GTATA	ATATA	6963	PASS	0	none	2.2000000000000003e-5	0	108	2.2000000000000003e-5
chr19-004529544-GTATA-G	chr19	4529544	GTATA	G	6963	PASS	1.59e-5	sas	1.88e-4	0	108	1.88e-4
chr19-004529544-GTATA-GTATATA	chr19	4529544	GTATA	GTATATA	6963	PASS	0	none	1.0799999999999996e-4	0	108	1.0799999999999996e-4
chr19-004529545-TATATATACATATATACTTATACGTATATATAC-*	chr19	4529545	TATATATACATATATACTTATACGTATATATAC	*	2002.97	PASS	0	none	0.047779	2	130	0.047779
chr19-004529545-TATATATACATATATACTTATACGTATATATAC-T	chr19	4529545	TATATATACATATATACTTATACGTATATATAC	T	2002.97	PASS	0.0030314	afr	7.099999999999998e-5	0	130	0.0030314
chr19-004529610-TACACACACACACACACACACACACAC-CACACACACACACACACACACACACAC	chr19	4529610	TACACACACACACACACACACACACAC	CACACACACACACACACACACACACAC	6740604	PASS	0	none	7.099999999999998e-5	0	92	7.099999999999998e-5
chr19-004529610-TACACACACACACACACACACACACAC-T	chr19	4529610	TACACACACACACACACACACACACAC	T	6740604	PASS	1.164e-5	nfe	0	0	92	1.164e-5
chr19-004529610-TACACACACACACACACACACACACAC-TAC	chr19	4529610	TACACACACACACACACACACACACAC	TAC	6740604	PASS	0	none	0.002162	0	92	0.002162
chr19-004529610-TACACACACACACACACACACACACAC-TACAC	chr19	4529610	TACACACACACACACACACACACACAC	TACAC	6740604	PASS	0	none	0.020974	0	92	0.020974
chr19-004529610-TACACACACACACACACACACACACAC-TACACAC	chr19	4529610	TACACACACACACACACACACACACAC	TACACAC	6740604	PASS	0	none	0.003065	0	92	0.003065
chr19-004529610-TACACACACACACACACACACACACAC-TACACACAC	chr19	4529610	TACACACACACACACACACACACACAC	TACACACAC	6740604	PASS	0	none	0.06130600000000002	10	92	0.06130600000000002
chr19-004529610-TACACACACACACACACACACACACAC-TACACACACAC	chr19	4529610	TACACACACACACACACACACACACAC	TACACACACAC	6740604	PASS	0	none	0.002763	1	92	0.002763
chr19-004529610-TACACACACACACACACACACACACAC-TACACACACACAC	chr19	4529610	TACACACACACACACACACACACACAC	TACACACACACAC	6740604	PASS	0	none	0.027244	2	92	0.027244
chr19-004529610-TACACACACACACACACACACACACAC-TACACACACACACAC	chr19	4529610	TACACACACACACACACACACACACAC	TACACACACACACAC	6740604	PASS	0	none	0.185659	34	92	0.185659
chr19-004529610-TACACACACACACACACACACACACAC-TACACACACACACACAC	chr19	4529610	TACACACACACACACACACACACACAC	TACACACACACACACAC	6740604	PASS	0	none	0.06013100000000001	7	92	0.06013100000000001
chr19-004529610-TACACACACACACACACACACACACAC-TACACACACACACACACAC	chr19	4529610	TACACACACACACACACACACACACAC	TACACACACACACACACAC	6740604	PASS	0	none	0.003799	0	92	0.003799
chr19-004529610-TACACACACACACACACACACACACAC-TACACACACACACACACACAC	chr19	4529610	TACACACACACACACACACACACACAC	TACACACACACACACACACAC	6740604	PASS	0	none	0.00151999999999999	0	92	0.00151999999999999
chr19-004529610-TACACACACACACACACACACACACAC-TACACACACACACACACACACAC	chr19	4529610	TACACACACACACACACACACACACAC	TACACACACACACACACACACAC	6740604	PASS	0	none	0.00134899999999999	0	92	0.00134899999999999
chr19-004529610-TACACACACACACACACACACACACAC-TACACACACACACACACACACACAC	chr19	4529610	TACACACACACACACACACACACACAC	TACACACACACACACACACACACAC	6740604	PASS	0	none	0.009084	1	92	0.009084
chr19-004529610-TACACACACACACACACACACACACAC-TACACACACACACACACACACACACACAC	chr19	4529610	TACACACACACACACACACACACACAC	TACACACACACACACACACACACACACAC	6740604	PASS	0	none	0.06801700000000001	5	92	0.06801700000000001
chr19-004529610-TACACACACACACACACACACACACAC-TACACACACACACACACACACACACACACAC	chr19	4529610	TACACACACACACACACACACACACAC	TACACACACACACACACACACACACACACAC	6740604	PASS	0	none	0.10029600000000002	8	92	0.10029600000000002
chr19-004529610-TACACACACACACACACACACACACAC-TACACACACACACACACACACACACACACACAC	chr19	4529610	TACACACACACACACACACACACACAC	TACACACACACACACACACACACACACACACAC	6740604	PASS	0	none	0.107701	11	92	0.107701
chr19-004529610-TACACACACACACACACACACACACAC-TACACACACACACACACACACACACACACACACAC	chr19	4529610	TACACACACACACACACACACACACAC	TACACACACACACACACACACACACACACACACAC	6740604	PASS	0	none	0.05655100000000002	6	92	0.05655100000000002
chr19-004529610-TACACACACACACACACACACACACAC-TACACACACACACACACACACACACACACACACACAC	chr19	4529610	TACACACACACACACACACACACACAC	TACACACACACACACACACACACACACACACACACAC	6740604	PASS	0	none	0.04031300000000002	2	92	0.04031300000000002
chr19-004529610-TACACACACACACACACACACACACAC-TACACACACACACACACACACACACACACACACACACAC	chr19	4529610	TACACACACACACACACACACACACAC	TACACACACACACACACACACACACACACACACACACAC	6740604	PASS	0	none	0.02189900000000001	1	92	0.02189900000000001
chr19-004529610-TACACACACACACACACACACACACAC-TACACACACACACACACACACACACACACACACACACACAC	chr19	4529610	TACACACACACACACACACACACACAC	TACACACACACACACACACACACACACACACACACACACAC	6740604	PASS	0	none	0.003952	0	92	0.003952
chr19-004529610-TACACACACACACACACACACACACAC-TACACACACACACACACACACACACACACACACACACACACAC	chr19	4529610	TACACACACACACACACACACACACAC	TACACACACACACACACACACACACACACACACACACACACAC	6740604	PASS	0	none	2.9400000000000004e-4	0	92	2.9400000000000004e-4
chr19-004529610-TACACACACACACACACACACACACAC-TACACACACACACACACACACACACACACACACACACACACACACAC	chr19	4529610	TACACACACACACACACACACACACAC	TACACACACACACACACACACACACACACACACACACACACACACAC	6740604	PASS	0	none	9e-6	0	92	9e-6
chr19-004529610-TACACACACACACACACACACACACAC-TACACACACACACACACACACACACACACACACACACACACACACACAC	chr19	4529610	TACACACACACACACACACACACACAC	TACACACACACACACACACACACACACACACACACACACACACACACAC	6740604	PASS	0	none	2.2000000000000003e-5	0	92	2.2000000000000003e-5
chr19-004529610-TACACACACACACACACACACACACAC-TACATACACACACACACACACACACACACACAC	chr19	4529610	TACACACACACACACACACACACACAC	TACATACACACACACACACACACACACACACAC	6740604	PASS	0	none	0	0	92	1e-6
chr19-004529610-TACACACACACACACACACACACACAC-TACATACACACACACACACACACACACACACACACACAC	chr19	4529610	TACACACACACACACACACACACACAC	TACATACACACACACACACACACACACACACACACACAC	6740604	PASS	0	none	0	0	92	1e-6
chr19-004529610-TACACACACACACACACACACACACAC-TATACACACACACACACACACACACACACAC	chr19	4529610	TACACACACACACACACACACACACAC	TATACACACACACACACACACACACACACAC	6740604	PASS	0	none	1.27e-4	0	92	1.27e-4
chr19-004529610-TACACACACACACACACACACACACAC-TATACACACACACACACACACACACACACACAC	chr19	4529610	TACACACACACACACACACACACACAC	TATACACACACACACACACACACACACACACAC	6740604	PASS	0	none	4.270000000000005e-4	0	92	4.270000000000005e-4
chr19-004529610-TACACACACACACACACACACACACAC-TATACACACACACACACACACACACACACACACAC	chr19	4529610	TACACACACACACACACACACACACAC	TATACACACACACACACACACACACACACACACAC	6740604	PASS	0	none	3.6999999999999985e-5	0	92	3.6999999999999985e-5
chr19-004529610-TACACACACACACACACACACACACAC-TATACACACACACACACACACACACACACACACACAC	chr19	4529610	TACACACACACACACACACACACACAC	TATACACACACACACACACACACACACACACACACAC	6740604	PASS	0	none	3.6999999999999985e-5	0	92	3.6999999999999985e-5
chr19-004529610-TACACACACACACACACACACACACAC-TATACACACACACACACACACACACACACACACACACAC	chr19	4529610	TACACACACACACACACACACACACAC	TATACACACACACACACACACACACACACACACACACAC	6740604	PASS	0	none	2.2999999999999995e-4	0	92	2.2999999999999995e-4
chr19-004529610-TACACACACACACACACACACACACAC-TATACACACACACACACACACACACACACACACACACACAC	chr19	4529610	TACACACACACACACACACACACACAC	TATACACACACACACACACACACACACACACACACACACAC	6740604	PASS	0	none	3.600000000000004e-4	0	92	3.600000000000004e-4
chr19-004529612-C-*	chr19	4529612	C	*	35497	PASS	0	none	0.38909599999999994	38	82	0.38909599999999994
chr19-004529612-C-CAT	chr19	4529612	C	CAT	35497	PASS	0.12397	afr	0.004537	0	82	0.12397
chr19-004529612-C-T	chr19	4529612	C	T	35497	PASS	1.2201e-4	nfe	2.9400000000000004e-4	0	82	2.9400000000000004e-4
chr19-004529614-C-*	chr19	4529614	C	*	52015	PASS	0	none	0.3813019999999997	37	86	0.3813019999999997
chr19-004529614-C-CATATATGT	chr19	4529614	C	CATATATGT	52015	PASS	0	none	0	0	86	1e-6
chr19-004529614-C-CTAT	chr19	4529614	C	CTAT	52015	PASS	0	none	2.2000000000000003e-5	0	86	2.2000000000000003e-5
chr19-004529614-C-T	chr19	4529614	C	T	52015	PASS	0.17332	afr	0.007048	0	86	0.17332
chr19-004529616-C-*	chr19	4529616	C	*	5713	PASS	0	none	0.3797779999999995	37	86	0.3797779999999995
chr19-004529616-C-CGTATAT	chr19	4529616	C	CGTATAT	5713	PASS	0	none	2.2000000000000003e-5	0	86	2.2000000000000003e-5
chr19-004529616-C-T	chr19	4529616	C	T	5713	PASS	0.029327	afr	0.003638	0	86	0.029327
chr19-004529618-C-*	chr19	4529618	C	*	5058	PASS	0	none	0.3788559999999995	37	90	0.3788559999999995
chr19-004529618-C-CACACACACAA	chr19	4529618	C	CACACACACAA	5058	PASS	0	none	0	0	90	1e-6
chr19-004529618-C-T	chr19	4529618	C	T	5058	PASS	0.001146	afr	0.002498	0	90	0.002498
chr19-004529619-A-*	chr19	4529619	A	*	430.97	PASS	0	none	0.3761979999999995	37	90	0.3761979999999995
chr19-004529619-A-ATATATG	chr19	4529619	A	ATATATG	430.97	PASS	0	none	0.00194699999999999	0	90	0.00194699999999999
chr19-004529620-C-*	chr19	4529620	C	*	5604	PASS	0	none	0.37617799999999946	37	90	0.37617799999999946
chr19-004529620-C-T	chr19	4529620	C	T	5604	PASS	1.8378e-4	afr	0.002372	0	90	0.002372
chr19-004529622-C-*	chr19	4529622	C	*	6068	PASS	0	none	0.33156599999999947	36	92	0.33156599999999947
chr19-004529622-C-T	chr19	4529622	C	T	6068	PASS	2.8636e-4	afr	0.002121	0	92	0.002121
chr19-004529624-CA-*	chr19	4529624	CA	*	1393	PASS	0	none	0.155474	13	82	0.155474
chr19-004529624-CA-C	chr19	4529624	CA	C	1393	PASS	0	none	0	0	82	1e-6
chr19-004529624-CA-TA	chr19	4529624	CA	TA	1393	PASS	0	none	8.7e-4	0	82	8.7e-4
chr19-004529626-C-*	chr19	4529626	C	*	4415	PASS	0	none	0.10936700000000002	9	112	0.10936700000000002
chr19-004529626-C-CTAT	chr19	4529626	C	CTAT	4415	PASS	6.456e-5	nfe	9.89999999999999e-4	0	112	9.89999999999999e-4
chr19-004529626-C-T	chr19	4529626	C	T	4415	PASS	0	none	9e-6	0	112	9e-6
chr19-004529628-C-*	chr19	4529628	C	*	3874	PASS	0	none	0.10500700000000002	9	122	0.10500700000000002
chr19-004529628-C-CGTATATACATATATGTAT	chr19	4529628	C	CGTATATACATATATGTAT	3874	PASS	4.771e-5	nfe	9.89999999999999e-4	0	122	9.89999999999999e-4
chr19-004529628-C-G	chr19	4529628	C	G	3874	PASS	0	none	0	0	122	1e-6
chr19-004529711-ATCCC-A	chr19	4529711	ATCCC	A	3492	PASS	8.367e-5	nfe	0.00120499999999999	1	128	0.00120499999999999
chr19-004529711-ATCCC-ATCCCTCCC	chr19	4529711	ATCCC	ATCCCTCCC	3492	PASS	0	none	0	0	128	1e-6
chr19-004529711-ATCCC-CTCCC	chr19	4529711	ATCCC	CTCCC	3492	PASS	0	none	0	0	128	1e-6
chr19-004529715-C-*	chr19	4529715	C	*	777	PASS	0	none	0.00120499999999999	1	132	0.00120499999999999
chr19-004529715-C-A	chr19	4529715	C	A	777	PASS	0	none	0	0	132	1e-6
chr19-004529715-C-G	chr19	4529715	C	G	777	PASS	5.5332e-4	amr	2.2000000000000003e-5	0	132	5.5332e-4
chr19-004529716-T-A	chr19	4529716	T	A	4964	VQSRTrancheSNP99.70to99.80	0.0034146	nfe	0.002761	1	66	0.0034146
chr19-004529720-T-A	chr19	4529720	T	A	13040	PASS	0.011364	nfe	0.00599	3	18	0.011364
chr19-004529724-T-A	chr19	4529724	T	A	11005	PASS	0.0085716	nfe	0.005168	2	14	0.0085716
chr19-004529728-G-A	chr19	4529728	G	A	6466	PASS	6.58e-6	nfe	0	0	6	6.58e-6
chr19-004529728-G-C	chr19	4529728	G	C	6466	PASS	0.004914	nfe	0.002907	0	6	0.004914
chr19-004531646-G-A	chr19	4531646	G	A	237898	PASS	0.020243	sas	0.00852199999999998	1	134	0.020243
chr19-004531907-G-A	chr19	4531907	G	A	706405	PASS	0.055544	nfe	0.04406400000000002	12	134	0.055544
chr19-004532309-A-G	chr19	4532309	A	G	53498	PASS	0.051508	nfe	0.02403300000000001	0	0	0.051508
chr19-004532417-C-T	chr19	4532417	C	T	27464	PASS	0.016353	nfe	0.01390999999999998	0	0	0.016353
chr19-004533617-G-C	chr19	4533617	G	C	297519	PASS	0.077208	mid	0.05522800000000001	7	100	0.077208
chr19-004533719-G-A	chr19	4533719	G	A	653235	PASS	0.1051	afr	0.066167	10	134	0.1051
chr19-004534002-G-A	chr19	4534002	G	A	2647214	PASS	0.11487	afr	0.07321000000000001	10	134	0.11487
chr19-004534245-T-A	chr19	4534245	T	A	113175	PASS	0.011309	nfe	0.006757	1	132	0.011309
chr19-004534267-G-A	chr19	4534267	G	A	1253858	PASS	0.3031	afr	0.094875	8	132	0.3031
chr19-004534412-G-A	chr19	4534412	G	A	213	PASS	0	none	0	1	50	1e-6
chr19-004537562-TTTTTAA-T	chr19	4537562	TTTTTAA	T	2616.97	PASS	9.5334e-4	nfe	2.93e-4	0	2	9.5334e-4
chr19-004538156-G-A	chr19	4538156	G	A	2663	PASS	8.1e-6	nfe	0	1	134	8.1e-6
chr19-004538243-C-T	chr19	4538243	C	T	1576999	PASS	0.035877	sas	0.018806	1	134	0.035877
chr19-004538587-G-A	chr19	4538587	G	A	18345758	PASS	0.49009	eas	0.30561499999999936	52	134	0.49009
chr19-004538768-G-A	chr19	4538768	G	A	177960	PASS	0.0090078	nfe	0.004518	1	134	0.0090078
chr19-004539069-A-G	chr19	4539069	A	G	1620730	PASS	0.6031	afr	0.098397	5	134	0.6031
chr19-004539074-A-G	chr19	4539074	A	G	2419093	PASS	0.69825	afr	0.170109	14	134	0.69825
chr19-004539117-C-A	chr19	4539117	C	A	11700	PASS	0.0028488	nfe	0.00113199999999999	2	134	0.0028488
chr19-004540213-AACCCCTTTTTG-A	chr19	4540213	AACCCCTTTTTG	A	13032.97	PASS	0.00246	mid	6.570000000000002e-4	0	118	0.00246
chr19-004540417-A-G	chr19	4540417	A	G	2950715	PASS	0.93351	afr	0.7086110000000007	2	2	0.93351
chr19-004540417-A-T	chr19	4540417	A	T	2950715	PASS	0	none	0	0	2	1e-6
chr19-004542904-TG-T	chr19	4542904	TG	T	697387.97	PASS	4.131e-5	sas	3.6999999999999985e-5	0	134	4.131e-5
chr19-004542904-TG-TGG	chr19	4542904	TG	TGG	697387.97	PASS	0	none	0.024518	2	134	0.024518
chr19-004543327-C-A	chr19	4543327	C	A	21521	PASS	0.0031639	amr	0.00171799999999999	2	134	0.0031639
chr19-004543374-T-G	chr19	4543374	T	G	3122	VQSRTrancheINDEL99.95to100.00	0	none	9e-6	0	110	9e-6
chr19-004543374-T-TA	chr19	4543374	T	TA	3122	VQSRTrancheINDEL99.95to100.00	0	none	9e-6	0	110	9e-6
chr19-004543374-T-TC	chr19	4543374	T	TC	3122	VQSRTrancheINDEL99.95to100.00	0	none	2.2000000000000003e-5	0	110	2.2000000000000003e-5
chr19-004543374-T-TG	chr19	4543374	T	TG	3122	VQSRTrancheINDEL99.95to100.00	0	none	0	0	110	1e-6
chr19-004543374-T-TGGGGG	chr19	4543374	T	TGGGGG	3122	VQSRTrancheINDEL99.95to100.00	2.32e-6	nfe	3.6999999999999985e-5	0	110	3.6999999999999985e-5
chr19-004543374-T-TGGGGGG	chr19	4543374	T	TGGGGGG	3122	VQSRTrancheINDEL99.95to100.00	0	none	8.9e-5	0	110	8.9e-5
chr19-004543374-T-TGGGGGGG	chr19	4543374	T	TGGGGGGG	3122	VQSRTrancheINDEL99.95to100.00	5.58e-6	nfe	2.720000000000003e-4	0	110	2.720000000000003e-4
chr19-004543374-T-TGGGGGGGCC	chr19	4543374	T	TGGGGGGGCC	3122	VQSRTrancheINDEL99.95to100.00	2.32e-6	nfe	0	0	110	2.32e-6
chr19-004543374-T-TGGGGGGGCCCCCCCC	chr19	4543374	T	TGGGGGGGCCCCCCCC	3122	VQSRTrancheINDEL99.95to100.00	0	none	0	0	110	1e-6
chr19-004543374-T-TGGGGGGGG	chr19	4543374	T	TGGGGGGGG	3122	VQSRTrancheINDEL99.95to100.00	2.32e-6	nfe	1.27e-4	0	110	1.27e-4
chr19-004543374-T-TGGGGGGGGCC	chr19	4543374	T	TGGGGGGGGCC	3122	VQSRTrancheINDEL99.95to100.00	0	none	5.2999999999999994e-5	0	110	5.2999999999999994e-5
chr19-004543374-T-TGGGGGGGGCCCCC	chr19	4543374	T	TGGGGGGGGCCCCC	3122	VQSRTrancheINDEL99.95to100.00	0	none	0	0	110	1e-6
chr19-004543374-T-TGGGGGGGGCCCCCCC	chr19	4543374	T	TGGGGGGGGCCCCCCC	3122	VQSRTrancheINDEL99.95to100.00	0	none	0	0	110	1e-6
chr19-004543374-T-TGGGGGGGGCCCCCCCC	chr19	4543374	T	TGGGGGGGGCCCCCCCC	3122	VQSRTrancheINDEL99.95to100.00	0	none	0	0	110	1e-6
chr19-004543374-T-TGGGGGGGGCCCCCCCCCCC	chr19	4543374	T	TGGGGGGGGCCCCCCCCCCC	3122	VQSRTrancheINDEL99.95to100.00	0	none	0	0	110	1e-6
chr19-004543374-T-TGGGGGGGGG	chr19	4543374	T	TGGGGGGGGG	3122	VQSRTrancheINDEL99.95to100.00	9.54e-6	nfe	2.2999999999999995e-4	0	110	2.2999999999999995e-4
chr19-004543374-T-TGGGGGGGGGC	chr19	4543374	T	TGGGGGGGGGC	3122	VQSRTrancheINDEL99.95to100.00	2.32e-6	nfe	3.6999999999999985e-5	0	110	3.6999999999999985e-5
chr19-004543374-T-TGGGGGGGGGCC	chr19	4543374	T	TGGGGGGGGGCC	3122	VQSRTrancheINDEL99.95to100.00	0	none	0	0	110	1e-6
chr19-004543374-T-TGGGGGGGGGCCCCCCCC	chr19	4543374	T	TGGGGGGGGGCCCCCCCC	3122	VQSRTrancheINDEL99.95to100.00	0	none	0	0	110	1e-6
chr19-004543374-T-TGGGGGGGGGCCCCCCCCC	chr19	4543374	T	TGGGGGGGGGCCCCCCCCC	3122	VQSRTrancheINDEL99.95to100.00	2.32e-6	nfe	0	0	110	2.32e-6
chr19-004543374-T-TGGGGGGGGGG	chr19	4543374	T	TGGGGGGGGGG	3122	VQSRTrancheINDEL99.95to100.00	0	none	3.6999999999999985e-5	0	110	3.6999999999999985e-5
chr19-004543374-T-TGGGGGGGGGGC	chr19	4543374	T	TGGGGGGGGGGC	3122	VQSRTrancheINDEL99.95to100.00	0	none	0	0	110	1e-6
chr19-004543374-T-TGGGGGGGGGGCCCCC	chr19	4543374	T	TGGGGGGGGGGCCCCC	3122	VQSRTrancheINDEL99.95to100.00	0	none	0	0	110	1e-6
chr19-004543374-T-TGGGGGGGGGGCCCCCCC	chr19	4543374	T	TGGGGGGGGGGCCCCCCC	3122	VQSRTrancheINDEL99.95to100.00	0	none	0	0	110	1e-6
chr19-004543374-T-TGGGGGGGGGGG	chr19	4543374	T	TGGGGGGGGGGG	3122	VQSRTrancheINDEL99.95to100.00	0	none	9e-6	0	110	9e-6
chr19-004543374-T-TGGGGGGGGGGGG	chr19	4543374	T	TGGGGGGGGGGGG	3122	VQSRTrancheINDEL99.95to100.00	0	none	0	0	110	1e-6
chr19-004543374-T-TGGGGGGGGGGGGCCCCCCCCC	chr19	4543374	T	TGGGGGGGGGGGGCCCCCCCCC	3122	VQSRTrancheINDEL99.95to100.00	0	none	0	0	110	1e-6
chr19-004543374-T-TGGGGGGGGGGGGCCCCCCCCCCC	chr19	4543374	T	TGGGGGGGGGGGGCCCCCCCCCCC	3122	VQSRTrancheINDEL99.95to100.00	0	none	0	0	110	1e-6
chr19-004543374-T-TGGGGGGGGGGGGG	chr19	4543374	T	TGGGGGGGGGGGGG	3122	VQSRTrancheINDEL99.95to100.00	0	none	0	0	110	1e-6
chr19-004543374-T-TGGGGGGGGGGGGGG	chr19	4543374	T	TGGGGGGGGGGGGGG	3122	VQSRTrancheINDEL99.95to100.00	0	none	0	0	110	1e-6
chr19-004543374-T-TTC	chr19	4543374	T	TTC	3122	VQSRTrancheINDEL99.95to100.00	0	none	0	0	110	1e-6
chr19-004543374-T-TTGGG	chr19	4543374	T	TTGGG	3122	VQSRTrancheINDEL99.95to100.00	0	none	0	0	110	1e-6
chr19-004543374-T-TTGGGG	chr19	4543374	T	TTGGGG	3122	VQSRTrancheINDEL99.95to100.00	0	none	0	0	110	1e-6
chr19-004543374-T-TTGGGGG	chr19	4543374	T	TTGGGGG	3122	VQSRTrancheINDEL99.95to100.00	0	none	7.099999999999998e-5	0	110	7.099999999999998e-5
chr19-004543374-T-TTGGGGGCCCC	chr19	4543374	T	TTGGGGGCCCC	3122	VQSRTrancheINDEL99.95to100.00	0	none	0	0	110	1e-6
chr19-004543374-T-TTGGGGGG	chr19	4543374	T	TTGGGGGG	3122	VQSRTrancheINDEL99.95to100.00	5.58e-6	nfe	5.2999999999999994e-5	0	110	5.2999999999999994e-5
chr19-004543374-T-TTGGGGGGC	chr19	4543374	T	TTGGGGGGC	3122	VQSRTrancheINDEL99.95to100.00	0	none	0	0	110	1e-6
chr19-004543374-T-TTGGGGGGCCCCCCC	chr19	4543374	T	TTGGGGGGCCCCCCC	3122	VQSRTrancheINDEL99.95to100.00	0	none	0	0	110	1e-6
chr19-004543374-T-TTGGGGGGG	chr19	4543374	T	TTGGGGGGG	3122	VQSRTrancheINDEL99.95to100.00	2.32e-6	nfe	1.0799999999999996e-4	0	110	1.0799999999999996e-4
chr19-004543374-T-TTGGGGGGGC	chr19	4543374	T	TTGGGGGGGC	3122	VQSRTrancheINDEL99.95to100.00	0	none	0	0	110	1e-6
chr19-004543374-T-TTGGGGGGGCC	chr19	4543374	T	TTGGGGGGGCC	3122	VQSRTrancheINDEL99.95to100.00	0	none	2.2000000000000003e-5	0	110	2.2000000000000003e-5
chr19-004543374-T-TTGGGGGGGCCCCCCCCCCC	chr19	4543374	T	TTGGGGGGGCCCCCCCCCCC	3122	VQSRTrancheINDEL99.95to100.00	0	none	0	0	110	1e-6
chr19-004543374-T-TTGGGGGGGG	chr19	4543374	T	TTGGGGGGGG	3122	VQSRTrancheINDEL99.95to100.00	1.322e-5	nfe	1.0799999999999996e-4	0	110	1.0799999999999996e-4
chr19-004543374-T-TTGGGGGGGGC	chr19	4543374	T	TTGGGGGGGGC	3122	VQSRTrancheINDEL99.95to100.00	0	none	0	0	110	1e-6
chr19-004543374-T-TTGGGGGGGGCC	chr19	4543374	T	TTGGGGGGGGCC	3122	VQSRTrancheINDEL99.95to100.00	0	none	0	0	110	1e-6
chr19-004543374-T-TTGGGGGGGGCCCCC	chr19	4543374	T	TTGGGGGGGGCCCCC	3122	VQSRTrancheINDEL99.95to100.00	0	none	2.2000000000000003e-5	0	110	2.2000000000000003e-5
chr19-004543374-T-TTGGGGGGGGCCCCCCCC	chr19	4543374	T	TTGGGGGGGGCCCCCCCC	3122	VQSRTrancheINDEL99.95to100.00	0	none	0	0	110	1e-6
chr19-004543374-T-TTGGGGGGGGCCCCCCCCCC	chr19	4543374	T	TTGGGGGGGGCCCCCCCCCC	3122	VQSRTrancheINDEL99.95to100.00	0	none	0	0	110	1e-6
chr19-004543374-T-TTGGGGGGGGG	chr19	4543374	T	TTGGGGGGGGG	3122	VQSRTrancheINDEL99.95to100.00	0	none	5.2999999999999994e-5	0	110	5.2999999999999994e-5
chr19-004543374-T-TTGGGGGGGGGC	chr19	4543374	T	TTGGGGGGGGGC	3122	VQSRTrancheINDEL99.95to100.00	0	none	0	0	110	1e-6
chr19-004543374-T-TTGGGGGGGGGCC	chr19	4543374	T	TTGGGGGGGGGCC	3122	VQSRTrancheINDEL99.95to100.00	0	none	9e-6	0	110	9e-6
chr19-004543374-T-TTGGGGGGGGGG	chr19	4543374	T	TTGGGGGGGGGG	3122	VQSRTrancheINDEL99.95to100.00	0	none	0	0	110	1e-6
chr19-004543374-T-TTGGGGGGGGGGGGG	chr19	4543374	T	TTGGGGGGGGGGGGG	3122	VQSRTrancheINDEL99.95to100.00	0	none	0	0	110	1e-6
chr19-004543386-A-C	chr19	4543386	A	C	1097	PASS	4.845e-5	nfe	8.190000000000003e-4	0	18	8.190000000000003e-4
chr19-004543399-C-T	chr19	4543399	C	T	62230	PASS	0.031236	nfe	0.01093899999999999	1	106	0.031236
chr19-004543495-G-A	chr19	4543495	G	A	469218	PASS	0.25286	afr	0.047267000000000003	3	114	0.25286
chr19-004543828-C-T	chr19	4543828	C	T	776	PASS	5.427e-5	eas	9e-6	0	30	5.427e-5
chr19-004543904-C-A	chr19	4543904	C	A	2759	PASS	0	none	0	1	18	1e-6
chr19-004543904-C-G	chr19	4543904	C	G	2759	PASS	4.2526e-4	afr	9e-6	0	18	4.2526e-4
chr19-004544163-A-G	chr19	4544163	A	G	1568	PASS	7.9219e-4	nfe	1.0799999999999996e-4	0	68	7.9219e-4
chr19-004544163-A-T	chr19	4544163	A	T	1568	PASS	0	none	0	0	68	1e-6
chr19-004544629-AT-*	chr19	4544629	AT	*	2768.97	PASS	0	none	2.2000000000000003e-5	0	132	2.2000000000000003e-5
chr19-004544629-AT-A	chr19	4544629	AT	A	2768.97	PASS	1.0175e-4	nfe	8.9e-5	0	132	1.0175e-4
chr19-004544629-AT-ATT	chr19	4544629	AT	ATT	2768.97	PASS	0	none	4.500000000000005e-4	0	132	4.500000000000005e-4
chr19-004544630-T-*	chr19	4544630	T	*	155	VQSRTrancheSNP99.80to99.90	0	none	1.47e-4	0	126	1.47e-4
chr19-004544630-T-A	chr19	4544630	T	A	155	VQSRTrancheSNP99.80to99.90	0	none	0	0	126	1e-6
chr19-004544633-T-*	chr19	4544633	T	*	5338310	PASS	0	none	2.2000000000000003e-5	0	134	2.2000000000000003e-5
chr19-004544633-T-A	chr19	4544633	T	A	5338310	PASS	0.81905	eas	0.4103539999999995	66	134	0.81905
chr19-004544642-T-*	chr19	4544642	T	*	4527429	PASS	0	none	0	0	134	1e-6
chr19-004544642-T-C	chr19	4544642	T	C	4527429	PASS	0.81889	eas	0.362673	63	134	0.81889
chr19-004545658-T-C	chr19	4545658	T	C	23723	PASS	0.022388	sas	0.01067299999999998	0	0	0.022388
chr19-004545705-C-A	chr19	4545705	C	A	429463	PASS	0	none	0	0	0	1e-6
chr19-004545705-C-T	chr19	4545705	C	T	429463	PASS	0.4355	eas	0.206977	0	0	0.4355
chr19-004545852-G-A	chr19	4545852	G	A	1273	VQSRTrancheSNP99.80to99.90	4.1601e-4	nfe	3.150000000000005e-4	1	12	4.1601e-4
chr19-004546040-G-A	chr19	4546040	G	A	1256	PASS	0	none	3.6999999999999985e-5	1	120	3.6999999999999985e-5
chr19-004546188-G-A	chr19	4546188	G	A	1089547	PASS	0.29203	afr	0.07313000000000001	3	134	0.29203
chr19-004546188-G-T	chr19	4546188	G	T	1089547	PASS	3e-7	nfe	0	0	134	1e-6
chr19-004546201-G-A	chr19	4546201	G	A	59253	PASS	0.0040846	eas	2.7300000000000035e-4	0	134	0.0040846
chr19-004546201-G-T	chr19	4546201	G	T	59253	PASS	0.005411	mid	0.003245	1	134	0.005411
chr19-004546327-CA-C	chr19	4546327	CA	C	28517	PASS	0.0044183	afr	5.41e-4	0	134	0.0044183
chr19-004546327-CA-TA	chr19	4546327	CA	TA	28517	PASS	0	none	3.160000000000005e-4	1	134	3.160000000000005e-4
chr19-004546580-TTTAA-T	chr19	4546580	TTTAA	T	3547670.97	PASS	0	none	0	0	132	1e-6
chr19-004546580-TTTAA-TTAATTAA	chr19	4546580	TTTAA	TTAATTAA	3547670.97	PASS	0	none	0	0	132	1e-6
chr19-004546580-TTTAA-TTTAATTAA	chr19	4546580	TTTAA	TTTAATTAA	3547670.97	PASS	0	none	0.3990319999999994	66	132	0.3990319999999994
chr19-004547886-G-C	chr19	4547886	G	C	8421891	PASS	0.84262	eas	0.5358160000000007	67	122	0.84262
chr19-004547905-A-G	chr19	4547905	A	G	8996775	PASS	0.83914	eas	0.5315800000000007	67	134	0.83914
chr19-004547998-C-*	chr19	4547998	C	*	1850.97	VQSRTrancheINDEL95.00to96.00	0	none	0	0	134	1e-6
chr19-004547998-C-CT	chr19	4547998	C	CT	1850.97	VQSRTrancheINDEL95.00to96.00	7.62e-6	nfe	0	1	134	7.62e-6
chr19-004547999-C-*	chr19	4547999	C	*	1850.97	VQSRTrancheINDEL95.00to96.00	0	none	0	0	134	1e-6
chr19-004547999-C-CACA	chr19	4547999	C	CACA	1850.97	VQSRTrancheINDEL95.00to96.00	7.62e-6	nfe	0	1	134	7.62e-6
chr19-004548001-A-G	chr19	4548001	A	G	33007	PASS	0.0036911	nfe	0.00171799999999999	2	134	0.0036911
chr19-004548003-G-A	chr19	4548003	G	A	11708553	PASS	0.84379	eas	0.5111800000000006	67	134	0.84379
chr19-004548233-C-A	chr19	4548233	C	A	13506419	PASS	0.84435	eas	0.4306319999999998	64	134	0.84435
chr19-004548524-C-T	chr19	4548524	C	T	1582506	PASS	0.23989	afr	0.06718400000000002	3	134	0.23989
chr19-004550171-G-A	chr19	4550171	G	A	33496	PASS	0.0019165	nfe	7.270000000000004e-4	1	134	0.0019165
chr19-004550265-A-C	chr19	4550265	A	C	1535	VQSRTrancheSNP99.70to99.80	2.697e-5	nfe	0.00108199999999999	1	48	0.00108199999999999
chr19-004550371-G-C	chr19	4550371	G	C	4025813	PASS	0	none	0	0	132	1e-6
chr19-004550371-G-GT	chr19	4550371	G	GT	4025813	PASS	9.81e-6	amr	0	0	132	9.81e-6
chr19-004550371-G-T	chr19	4550371	G	T	4025813	PASS	0.65699	afr	0.26563999999999954	31	132	0.65699
chr19-004550374-T-TG	chr19	4550374	T	TG	3399953.97	PASS	0	none	0	0	130	1e-6
chr19-004550374-T-TTTG	chr19	4550374	T	TTTG	3399953.97	PASS	2.2815e-4	afr	2.2999999999999995e-4	0	130	2.2999999999999995e-4
chr19-004550374-T-TTTTG	chr19	4550374	T	TTTTG	3399953.97	PASS	0.55847	afr	0.17744500000000002	14	130	0.55847
chr19-004550686-C-CT	chr19	4550686	C	CT	17413130	PASS	0	none	0	0	134	1e-6
chr19-004550686-C-T	chr19	4550686	C	T	17413130	PASS	0.97425	eas	0.9400280000000004	133	134	0.97425
chr19-004550800-G-A	chr19	4550800	G	A	25911	PASS	0.0014683	nfe	6.340000000000003e-4	1	134	0.0014683
chr19-004552323-C-T	chr19	4552323	C	T	195818	PASS	0.017772	nfe	0.00940699999999999	2	134	0.017772
chr19-004552661-C-T	chr19	4552661	C	T	2689930	PASS	0.20511	sas	0.096518	3	134	0.20511
chr19-004552662-G-A	chr19	4552662	G	A	431992	PASS	0.021281	nfe	0.01532799999999999	2	134	0.021281
chr19-004552779-C-T	chr19	4552779	C	T	630	PASS	4.75e-6	nfe	0	1	134	4.75e-6
chr19-004554571-A-C	chr19	4554571	A	C	10466148	PASS	0.84478	eas	0.5835650000000004	61	134	0.84478
chr19-004554603-C-A	chr19	4554603	C	A	856219	PASS	0.22164	afr	0.05578700000000001	2	134	0.22164
chr19-004554874-T-C	chr19	4554874	T	C	2032634	PASS	0.47423	afr	0.15904	5	134	0.47423
chr19-004555967-G-A	chr19	4555967	G	A	291541	PASS	0.019125	nfe	0.00898999999999999	4	134	0.019125
chr19-004556804-C-A	chr19	4556804	C	A	5544880	PASS	0.24398	nfe	0.228606	30	134	0.24398
chr19-004556828-T-C	chr19	4556828	T	C	36181	PASS	0.0020626	nfe	0.00108299999999999	1	84	0.0020626
chr19-004556904-G-A	chr19	4556904	G	A	1561953	PASS	0.056083	nfe	0.03290500000000001	10	134	0.056083
chr19-004557044-A-C	chr19	4557044	A	C	50772973	PASS	0.92214	afr	0.7611490000000001	86	134	0.92214
chr19-004557287-C-T	chr19	4557287	C	T	4646714	PASS	0.20297	eas	0.15268600000000002	20	134	0.20297
chr19-004558417-A-C	chr19	4558417	A	C	1751	PASS	0	none	0	0	132	1e-6
chr19-004558417-A-T	chr19	4558417	A	T	1751	PASS	5.22e-5	eas	8.920000000000005e-4	1	132	8.920000000000005e-4
chr19-004558419-C-CCACCAG	chr19	4558419	C	CCACCAG	3461588	PASS	0	none	9e-6	0	134	9e-6
chr19-004558419-C-CTGG	chr19	4558419	C	CTGG	3461588	PASS	0	none	0	0	134	1e-6
chr19-004558419-C-G	chr19	4558419	C	G	3461588	PASS	0.54134	eas	0.32403599999999944	50	134	0.54134
chr19-004558420-A-G	chr19	4558420	A	G	4831	PASS	0	none	8.9e-5	0	104	8.9e-5
chr19-004558420-A-T	chr19	4558420	A	T	4831	PASS	3.0402e-4	amr	0.002463	2	104	0.002463
chr19-004558425-C-G	chr19	4558425	C	G	12101	PASS	0.0020075	eas	0.005743	3	86	0.005743
chr19-004558425-C-T	chr19	4558425	C	T	12101	PASS	0	none	0	0	86	1e-6
chr19-004558429-C-A	chr19	4558429	C	A	20589	VQSRTrancheINDEL99.95to100.00	0	none	9e-6	0	68	9e-6
chr19-004558429-C-CG	chr19	4558429	C	CG	20589	VQSRTrancheINDEL99.95to100.00	0	none	0	0	68	1e-6
chr19-004558429-C-G	chr19	4558429	C	G	20589	VQSRTrancheINDEL99.95to100.00	0.0067931	nfe	0.00983199999999999	6	68	0.00983199999999999
chr19-004558546-C-A	chr19	4558546	C	A	71414	PASS	0.020169	nfe	0.005236	2	134	0.020169
chr19-004621242-CTCTTTT-C	chr19	4621242	CTCTTTT	C	170571	PASS	0	none	0	0	0	1e-6
chr19-004621242-CTCTTTT-CTT	chr19	4621242	CTCTTTT	CTT	170571	PASS	0	none	9e-6	0	0	9e-6
chr19-004621242-CTCTTTT-CTTCTTTT	chr19	4621242	CTCTTTT	CTTCTTTT	170571	PASS	0	none	0.01343899999999999	0	0	0.01343899999999999
chr19-004621242-CTCTTTT-CTTT	chr19	4621242	CTCTTTT	CTTT	170571	PASS	0	none	2.500000000000001e-4	0	0	2.500000000000001e-4
chr19-004621242-CTCTTTT-CTTTCTTTT	chr19	4621242	CTCTTTT	CTTTCTTTT	170571	PASS	0	none	0.00786899999999998	0	0	0.00786899999999998
chr19-004621242-CTCTTTT-CTTTTCTTTT	chr19	4621242	CTCTTTT	CTTTTCTTTT	170571	PASS	0	none	0.02147500000000001	0	0	0.02147500000000001
chr19-004621242-CTCTTTT-CTTTTTCTTTT	chr19	4621242	CTCTTTT	CTTTTTCTTTT	170571	PASS	0	none	0.00893099999999999	0	0	0.00893099999999999
chr19-004621242-CTCTTTT-CTTTTTTCTTTT	chr19	4621242	CTCTTTT	CTTTTTTCTTTT	170571	PASS	0	none	0.00193399999999999	0	0	0.00193399999999999
chr19-004621242-CTCTTTT-CTTTTTTTCTTTT	chr19	4621242	CTCTTTT	CTTTTTTTCTTTT	170571	PASS	0	none	4.480000000000004e-4	0	0	4.480000000000004e-4
chr19-004621242-CTCTTTT-CTTTTTTTTCTTTT	chr19	4621242	CTCTTTT	CTTTTTTTTCTTTT	170571	PASS	0	none	3.6999999999999985e-5	0	0	3.6999999999999985e-5
chr19-004621242-CTCTTTT-CTTTTTTTTTTTTTTTTTTTTTTCTTTT	chr19	4621242	CTCTTTT	CTTTTTTTTTTTTTTTTTTTTTTCTTTT	170571	PASS	0	none	0	0	0	1e-6
chr19-004621242-CTCTTTT-TTCTTTT	chr19	4621242	CTCTTTT	TTCTTTT	170571	PASS	0	none	1.0699999999999996e-4	0	0	1.0699999999999996e-4
chr19-004621244-CTTTT-*	chr19	4621244	CTTTT	*	460389	PASS	0	none	0.01012599999999999	0	0	0.01012599999999999
chr19-004621244-CTTTT-C	chr19	4621244	CTTTT	C	460389	PASS	0	none	0	0	0	1e-6
chr19-004621244-CTTTT-CT	chr19	4621244	CTTTT	CT	460389	PASS	0	none	1.27e-4	0	0	1.27e-4
chr19-004621244-CTTTT-CTCTTTTT	chr19	4621244	CTTTT	CTCTTTTT	460389	PASS	0	none	9e-6	0	0	9e-6
chr19-004621244-CTTTT-CTT	chr19	4621244	CTTTT	CTT	460389	PASS	0	none	5.39e-4	0	0	5.39e-4
chr19-004621244-CTTTT-CTTT	chr19	4621244	CTTTT	CTTT	460389	PASS	0	none	0.007197	0	0	0.007197
chr19-004621244-CTTTT-CTTTTT	chr19	4621244	CTTTT	CTTTTT	460389	PASS	0	none	0.006553	0	0	0.006553
chr19-004621244-CTTTT-CTTTTTT	chr19	4621244	CTTTT	CTTTTTT	460389	PASS	0	none	0.00932099999999998	0	0	0.00932099999999998
chr19-004621244-CTTTT-CTTTTTTT	chr19	4621244	CTTTT	CTTTTTTT	460389	PASS	0	none	0.00136999999999999	0	0	0.00136999999999999
chr19-004621244-CTTTT-CTTTTTTTT	chr19	4621244	CTTTT	CTTTTTTTT	460389	PASS	0	none	2.2899999999999996e-4	0	0	2.2899999999999996e-4
chr19-004621244-CTTTT-CTTTTTTTTT	chr19	4621244	CTTTT	CTTTTTTTTT	460389	PASS	0	none	6.999999999999998e-5	0	0	6.999999999999998e-5
chr19-004621244-CTTTT-CTTTTTTTTTT	chr19	4621244	CTTTT	CTTTTTTTTTT	460389	PASS	0	none	3.6999999999999985e-5	0	0	3.6999999999999985e-5
chr19-004621244-CTTTT-CTTTTTTTTTTT	chr19	4621244	CTTTT	CTTTTTTTTTTT	460389	PASS	0	none	9e-6	0	0	9e-6
chr19-004621244-CTTTT-TTTTT	chr19	4621244	CTTTT	TTTTT	460389	PASS	0	none	0.19446	0	0	0.19446
chr19-004621245-T-*	chr19	4621245	T	*	37206.97	PASS	0	none	0.00862199999999998	0	0	0.00862199999999998
chr19-004621245-T-TC	chr19	4621245	T	TC	37206.97	PASS	0.018051	sas	0.01543299999999999	0	0	0.018051
chr19-004621245-T-TCTC	chr19	4621245	T	TCTC	37206.97	PASS	0	none	0	0	0	1e-6
chr19-004621246-T-*	chr19	4621246	T	*	2787	PASS	0	none	8.180000000000003e-4	0	0	8.180000000000003e-4
chr19-004621246-T-C	chr19	4621246	T	C	2787	PASS	8.289e-4	nfe	0.002281	0	0	0.002281
chr19-004621247-T-*	chr19	4621247	T	*	270	PASS	0	none	1.6699999999999994e-4	0	0	1.6699999999999994e-4
chr19-004621247-T-C	chr19	4621247	T	C	270	PASS	0	none	5.2999999999999994e-5	0	0	5.2999999999999994e-5
chr19-004621258-C-*	chr19	4621258	C	*	41338	PASS	0	none	0.002256	0	0	0.002256
chr19-004621258-C-A	chr19	4621258	C	A	41338	PASS	0	none	3.590000000000004e-4	0	0	3.590000000000004e-4
chr19-004621258-C-G	chr19	4621258	C	G	41338	PASS	0	none	5.2999999999999994e-5	0	0	5.2999999999999994e-5
chr19-004621258-C-T	chr19	4621258	C	T	41338	PASS	0.0062893	sas	0.02617200000000002	0	0	0.02617200000000002
chr19-004621334-C-*	chr19	4621334	C	*	1599	PASS	0	none	0	0	4	1e-6
chr19-004621334-C-A	chr19	4621334	C	A	1599	PASS	0	none	9e-6	0	4	9e-6
chr19-004621334-C-G	chr19	4621334	C	G	1599	PASS	0	none	1.6699999999999994e-4	0	4	1.6699999999999994e-4
chr19-004621334-C-T	chr19	4621334	C	T	1599	PASS	5.1748e-4	nfe	1.87e-4	0	4	5.1748e-4
chr19-004621336-T-C	chr19	4621336	T	C	702	VQSRTrancheINDEL99.50to99.90	6.0388e-4	nfe	2.08e-4	0	4	6.0388e-4
chr19-004621336-T-TTC	chr19	4621336	T	TTC	702	VQSRTrancheINDEL99.50to99.90	0	none	0	0	4	1e-6
chr19-004621341-T-A	chr19	4621341	T	A	761	VQSRTrancheSNP99.80to99.90	0	none	0	0	2	1e-6
chr19-004621341-T-C	chr19	4621341	T	C	761	VQSRTrancheSNP99.80to99.90	0.0011922	eas	2.2899999999999996e-4	0	2	0.0011922
chr19-004621351-T-C	chr19	4621351	T	C	474	VQSRTrancheSNP99.80to99.90	9.6561e-4	eas	1.0699999999999996e-4	0	8	9.6561e-4
chr19-004621353-C-*	chr19	4621353	C	*	563	VQSRTrancheSNP99.80to99.90	0	none	9e-6	0	6	9e-6
chr19-004621353-C-T	chr19	4621353	C	T	563	VQSRTrancheSNP99.80to99.90	4.9746e-4	nfe	1.6699999999999994e-4	0	6	4.9746e-4
chr19-004621355-A-T	chr19	4621355	A	T	662	VQSRTrancheSNP99.80to99.90	4.3447e-4	nfe	2.08e-4	0	6	4.3447e-4
chr19-004621490-C-A	chr19	4621490	C	A	33802	PASS	0	none	9e-6	0	34	9e-6
chr19-004621490-C-G	chr19	4621490	C	G	33802	PASS	0.016765	nfe	0.00842099999999999	3	34	0.016765
chr19-004621490-C-T	chr19	4621490	C	T	33802	PASS	0	none	0	0	34	1e-6
chr19-004621529-C-*	chr19	4621529	C	*	49348	PASS	0	none	3.6999999999999985e-5	0	76	3.6999999999999985e-5
chr19-004621529-C-A	chr19	4621529	C	A	49348	PASS	0	none	9e-6	0	76	9e-6
chr19-004621529-C-G	chr19	4621529	C	G	49348	PASS	0	none	0	0	76	1e-6
chr19-004621529-C-T	chr19	4621529	C	T	49348	PASS	0.037661	eas	0.01027799999999999	1	76	0.037661
chr19-004621707-ATTTT-A	chr19	4621707	ATTTT	A	463787	PASS	0	none	9e-6	0	12	9e-6
chr19-004621707-ATTTT-AT	chr19	4621707	ATTTT	AT	463787	PASS	0	none	4.480000000000004e-4	0	12	4.480000000000004e-4
chr19-004621707-ATTTT-ATT	chr19	4621707	ATTTT	ATT	463787	PASS	0	none	0.005989	0	12	0.005989
chr19-004621707-ATTTT-ATTT	chr19	4621707	ATTTT	ATTT	463787	PASS	0	none	0.05427100000000002	1	12	0.05427100000000002
chr19-004621707-ATTTT-ATTTTT	chr19	4621707	ATTTT	ATTTTT	463787	PASS	0	none	0.135443	4	12	0.135443
chr19-004621707-ATTTT-ATTTTTT	chr19	4621707	ATTTT	ATTTTTT	463787	PASS	0	none	0.032823	0	12	0.032823
chr19-004621707-ATTTT-ATTTTTTT	chr19	4621707	ATTTT	ATTTTTTT	463787	PASS	0	none	0.002682	0	12	0.002682
chr19-004621707-ATTTT-ATTTTTTTT	chr19	4621707	ATTTT	ATTTTTTTT	463787	PASS	0	none	2.2899999999999996e-4	0	12	2.2899999999999996e-4
chr19-004621707-ATTTT-ATTTTTTTTT	chr19	4621707	ATTTT	ATTTTTTTTT	463787	PASS	0	none	9e-6	0	12	9e-6
chr19-004621707-ATTTT-TTTTT	chr19	4621707	ATTTT	TTTTT	463787	PASS	0	none	5.2999999999999994e-5	0	12	5.2999999999999994e-5
chr19-004621743-G-A	chr19	4621743	G	A	546479	PASS	0.26269	eas	0.179157	0	6	0.26269
chr19-004621743-G-C	chr19	4621743	G	C	546479	PASS	0	none	9e-6	0	6	9e-6
chr19-004642567-T-C	chr19	4642567	T	C	87683	PASS	0.58117	nfe	0.05976700000000001	0	0	0.58117
chr19-004651899-T-C	chr19	4651899	T	C	92094	PASS	0.0039307	mid	0.002115	1	134	0.0039307
chr19-004652488-G-A	chr19	4652488	G	A	15305	PASS	0.0023275	afr	3.6000000000000035e-4	1	134	0.0023275
chr19-004652777-C-A	chr19	4652777	C	A	5475	PASS	0	none	0	0	52	1e-6
chr19-004652777-C-T	chr19	4652777	C	T	5475	PASS	0.0016559	nfe	0.00115399999999999	1	52	0.0016559
chr19-004652810-C-*	chr19	4652810	C	*	982751	PASS	0	none	0	0	30	1e-6
chr19-004652810-C-G	chr19	4652810	C	G	982751	PASS	0.55567	afr	0.229952	5	30	0.55567
chr19-004652810-C-T	chr19	4652810	C	T	982751	PASS	0	none	0	0	30	1e-6
chr19-004652885-G-A	chr19	4652885	G	A	362	PASS	0	none	2.2000000000000003e-5	0	0	2.2000000000000003e-5
chr19-004653220-A-G	chr19	4653220	A	G	503	VQSRTrancheSNP99.80to99.90	0	none	2.08e-4	0	0	2.08e-4
chr19-004653229-A-AGGCGCAGGTTGCAG	chr19	4653229	A	AGGCGCAGGTTGCAG	145	VQSRTrancheINDEL99.50to99.90	0	none	0	0	0	1e-6
chr19-004653229-A-G	chr19	4653229	A	G	145	VQSRTrancheINDEL99.50to99.90	0	none	9e-6	0	0	9e-6
chr19-004653229-A-T	chr19	4653229	A	T	145	VQSRTrancheINDEL99.50to99.90	0	none	9e-6	0	0	9e-6
chr19-004653296-T-*	chr19	4653296	T	*	23412	PASS	0	none	9e-6	0	0	9e-6
chr19-004653296-T-G	chr19	4653296	T	G	23412	PASS	0.13628	mid	0.01035999999999999	0	0	0.13628
chr19-004653358-C-*	chr19	4653358	C	*	297592	PASS	0	none	0	0	0	1e-6
chr19-004653358-C-G	chr19	4653358	C	G	297592	PASS	0.65642	nfe	0.17383900000000002	0	0	0.65642
chr19-004653408-A-*	chr19	4653408	A	*	98251	PASS	0	none	0	0	0	1e-6
chr19-004653408-A-G	chr19	4653408	A	G	98251	PASS	0.32663	afr	0.05774200000000001	0	0	0.32663
chr19-004657468-G-A	chr19	4657468	G	A	71076	PASS	0.068315	amr	0.03724000000000001	0	0	0.068315
chr19-004657679-CG-C	chr19	4657679	CG	C	331	PASS	9.287e-5	amr	2.2000000000000003e-5	1	42	9.287e-5
chr19-004657679-CG-CGG	chr19	4657679	CG	CGG	331	PASS	0	none	9e-6	0	42	9e-6
chr19-004657679-CG-TG	chr19	4657679	CG	TG	331	PASS	0	none	0	0	42	1e-6
chr19-004657945-A-C	chr19	4657945	A	C	2388616	PASS	0.58953	afr	0.171052	17	134	0.58953
chr19-004658035-A-G	chr19	4658035	A	G	1484250	PASS	0.39995000000000003	afr	0.07720300000000001	2	134	0.39995000000000003
chr19-004659652-G-A	chr19	4659652	G	A	1858281	PASS	0.49768	afr	0.15241700000000002	17	134	0.49768
chr19-004659912-C-T	chr19	4659912	C	T	3476941	PASS	0.12153	afr	0.08583700000000001	15	134	0.12153
chr19-004660483-C-T	chr19	4660483	C	T	62369	PASS	0.018259	mid	0.00655	1	130	0.018259
chr19-004660787-C-A	chr19	4660787	C	A	3191898	PASS	0	none	0	0	132	1e-6
chr19-004660787-C-T	chr19	4660787	C	T	3191898	PASS	0.59393	afr	0.17204	17	132	0.59393
chr19-004660818-G-A	chr19	4660818	G	A	18938	PASS	0.0012804	nfe	0.00118099999999999	1	134	0.0012804
chr19-004660818-G-C	chr19	4660818	G	C	18938	PASS	6.931e-5	afr	7.099999999999998e-5	0	134	7.099999999999998e-5
chr19-004660894-C-T	chr19	4660894	C	T	648828	PASS	0.31009	afr	0.068756	2	130	0.31009
chr19-004664734-A-C	chr19	4664734	A	C	125	PASS	2.71e-5	sas	1.0799999999999996e-4	1	106	1.0799999999999996e-4
chr19-004664742-G-A	chr19	4664742	G	A	715148	PASS	0.39211	afr	0.07507200000000001	1	114	0.39211
chr19-004664742-G-C	chr19	4664742	G	C	715148	PASS	0	none	0	0	114	1e-6
chr19-004664865-C-T	chr19	4664865	C	T	29366	PASS	0.0019018	nfe	0.00125299999999999	1	134	0.0019018
chr19-004665031-T-C	chr19	4665031	T	C	327691	PASS	0.048045	mid	0.024834	5	132	0.048045
chr19-004668836-C-T	chr19	4668836	C	T	44794	PASS	0.0082303	amr	0.005925	1	94	0.0082303
chr19-004670121-CT-C	chr19	4670121	CT	C	167117.97	PASS	0.017788000000000002	nfe	0.00927599999999998	2	134	0.017788000000000002
chr19-004670127-G-A	chr19	4670127	G	A	118271	PASS	0.0355	sas	0.00888499999999999	1	132	0.0355
chr19-004670153-G-A	chr19	4670153	G	A	619361	PASS	0.13061	eas	0.037908	2	134	0.13061
chr19-004670153-G-T	chr19	4670153	G	T	619361	PASS	0	none	0	0	134	1e-6
chr19-004670224-C-*	chr19	4670224	C	*	2502665	PASS	0	none	0	0	134	1e-6
chr19-004670224-C-G	chr19	4670224	C	G	2502665	PASS	0.19515	afr	0.09713500000000004	15	134	0.19515
chr19-004670301-C-G	chr19	4670301	C	G	4181421	PASS	0.59497	afr	0.173423	17	134	0.59497
chr19-004670390-G-T	chr19	4670390	G	T	669027	PASS	0.15897	afr	0.04648700000000001	2	130	0.15897
chr19-004670443-C-T	chr19	4670443	C	T	128215	PASS	0.13135	eas	0.01206399999999999	0	108	0.13135
chr19-004670467-G-A	chr19	4670467	G	A	117176	PASS	0.016679	mid	0.01117099999999999	1	96	0.016679
chr19-004670494-TCGAGGGGGCGGGACTTTTGC-*	chr19	4670494	TCGAGGGGGCGGGACTTTTGC	*	912874	PASS	0	none	0.00105599999999999	0	10	0.00105599999999999
chr19-004670494-TCGAGGGGGCGGGACTTTTGC-CCGAGGGGGCGGGACTTTTGC	chr19	4670494	TCGAGGGGGCGGGACTTTTGC	CCGAGGGGGCGGGACTTTTGC	912874	PASS	0	none	0.12538300000000002	2	10	0.12538300000000002
chr19-004670494-TCGAGGGGGCGGGACTTTTGC-GCGAGGGGGCGGGACTTTTGC	chr19	4670494	TCGAGGGGGCGGGACTTTTGC	GCGAGGGGGCGGGACTTTTGC	912874	PASS	0	none	9e-6	0	10	9e-6
chr19-004670494-TCGAGGGGGCGGGACTTTTGC-T	chr19	4670494	TCGAGGGGGCGGGACTTTTGC	T	912874	PASS	9.073e-5	nfe	0	0	10	9.073e-5
chr19-004670494-TCGAGGGGGCGGGACTTTTGC-TCGAGGGGGCGGGACTTTTGCCGAGGGGGCGGGACTTTTGC	chr19	4670494	TCGAGGGGGCGGGACTTTTGC	TCGAGGGGGCGGGACTTTTGCCGAGGGGGCGGGACTTTTGC	912874	PASS	0	none	0	0	10	1e-6
chr19-004670494-TCGAGGGGGCGGGACTTTTGC-TTTGCCGAGGGGGCGGGACTTTTGC	chr19	4670494	TCGAGGGGGCGGGACTTTTGC	TTTGCCGAGGGGGCGGGACTTTTGC	912874	PASS	0	none	5.620000000000005e-4	0	10	5.620000000000005e-4
chr19-004670497-AG-*	chr19	4670497	AG	*	107	PASS	0	none	8.420000000000002e-4	0	0	8.420000000000002e-4
chr19-004670497-AG-A	chr19	4670497	AG	A	107	PASS	7.924e-5	nfe	0	0	0	7.924e-5
chr19-004670497-AG-GG	chr19	4670497	AG	GG	107	PASS	0	none	0	0	0	1e-6
chr19-004670497-AG-TG	chr19	4670497	AG	TG	107	PASS	0	none	6.999999999999998e-5	0	0	6.999999999999998e-5
chr19-004676128-T-C	chr19	4676128	T	C	994230	PASS	0	none	0	0	0	1e-6
chr19-004676128-T-G	chr19	4676128	T	G	994230	PASS	0.54874	afr	0.2745069999999994	0	0	0.54874
chr19-004676771-A-G	chr19	4676771	A	G	4017	PASS	3.7288e-4	nfe	1.0799999999999996e-4	1	132	3.7288e-4
chr19-004679742-G-A	chr19	4679742	G	A	2783337	PASS	0.49354	afr	0.149655	18	130	0.49354
chr19-004679773-AC-A	chr19	4679773	AC	A	338	VQSRTrancheINDEL99.50to99.90	3.93e-6	nfe	0	1	120	3.93e-6
chr19-004679773-AC-ACC	chr19	4679773	AC	ACC	338	VQSRTrancheINDEL99.50to99.90	0	none	2.2000000000000003e-5	0	120	2.2000000000000003e-5
chr19-004679773-AC-CC	chr19	4679773	AC	CC	338	VQSRTrancheINDEL99.50to99.90	0	none	2.09e-4	0	120	2.09e-4
chr19-004680080-A-*	chr19	4680080	A	*	1549312	PASS	0	none	9e-6	0	106	9e-6
chr19-004680080-A-C	chr19	4680080	A	C	1549312	PASS	0	none	0	0	106	1e-6
chr19-004680080-A-T	chr19	4680080	A	T	1549312	PASS	0.22533	sas	0.171487	13	106	0.22533
chr19-004682811-C-T	chr19	4682811	C	T	4629	PASS	2.5245e-4	nfe	3.6999999999999985e-5	1	134	2.5245e-4
chr19-004682866-CAGAG-*	chr19	4682866	CAGAG	*	2519634.97	ExcessHet	0	none	0	0	134	1e-6
chr19-004682866-CAGAG-C	chr19	4682866	CAGAG	C	2519634.97	ExcessHet	1.894e-5	nfe	9.160000000000004e-4	0	134	9.160000000000004e-4
chr19-004682866-CAGAG-CAG	chr19	4682866	CAGAG	CAG	2519634.97	ExcessHet	0	none	0.33327499999999977	29	134	0.33327499999999977
chr19-004682866-CAGAG-CAGAGAG	chr19	4682866	CAGAG	CAGAGAG	2519634.97	ExcessHet	0	none	2.2000000000000003e-5	0	134	2.2000000000000003e-5
chr19-004683099-GCCTCCT-G	chr19	4683099	GCCTCCT	G	55866.97	VQSRTrancheINDEL95.00to96.00	0	none	0	0	60	1e-6
chr19-004683099-GCCTCCT-GCCT	chr19	4683099	GCCTCCT	GCCT	55866.97	VQSRTrancheINDEL95.00to96.00	0	none	0.00834899999999999	1	60	0.00834899999999999
chr19-004683101-C-*	chr19	4683101	C	*	597	VQSRTrancheSNP99.70to99.80	0	none	0.008372	1	50	0.008372
chr19-004683101-C-G	chr19	4683101	C	G	597	VQSRTrancheSNP99.70to99.80	2.908e-5	amr	9e-6	0	50	2.908e-5
chr19-004683246-G-A	chr19	4683246	G	A	1198	PASS	3.1592e-4	nfe	5.2999999999999994e-5	1	128	3.1592e-4
chr19-004683866-CCT-C	chr19	4683866	CCT	C	82544.97	PASS	0.0057438	nfe	0.002866	1	132	0.0057438
chr19-004684106-C-T	chr19	4684106	C	T	1112049	PASS	0.22856	mid	0.135533	0	0	0.22856
chr19-004684466-C-T	chr19	4684466	C	T	11132	PASS	0.0016922	nfe	5.870000000000004e-4	1	132	0.0016922
chr19-004684630-A-G	chr19	4684630	A	G	11804133	PASS	0.72507	afr	0.38726799999999983	37	134	0.72507
chr19-004685247-G-A	chr19	4685247	G	A	1951722	PASS	0.11794	eas	0.03928300000000001	0	50	0.11794
chr19-004685247-G-C	chr19	4685247	G	C	1951722	PASS	0	none	0	0	50	1e-6
chr19-004685264-A-C	chr19	4685264	A	C	18442120	PASS	0.68093	afr	0.3747279999999995	13	52	0.68093
chr19-004685920-GT-AT	chr19	4685920	GT	AT	15719	PASS	0	none	9e-6	0	128	9e-6
chr19-004685920-GT-G	chr19	4685920	GT	G	15719	PASS	4.713e-5	nfe	2.5100000000000014e-4	1	128	2.5100000000000014e-4
chr19-004685920-GT-GTT	chr19	4685920	GT	GTT	15719	PASS	0	none	0.012175	0	128	0.012175
chr19-004685920-GT-GTTT	chr19	4685920	GT	GTTT	15719	PASS	0	none	9e-6	0	128	9e-6
chr19-004685920-GT-TT	chr19	4685920	GT	TT	15719	PASS	0	none	0	0	128	1e-6
chr19-004685959-G-C	chr19	4685959	G	C	232	PASS	2.62e-6	nfe	0	1	112	2.62e-6
chr19-004686041-T-C	chr19	4686041	T	C	1054428	PASS	0.28647	sas	0.168585	11	66	0.28647
chr19-004688698-G-A	chr19	4688698	G	A	38431	PASS	0.0036952	mid	0.00254	1	134	0.0036952
chr19-004688739-G-A	chr19	4688739	G	A	1618	PASS	3.073e-5	nfe	0	1	134	3.073e-5
chr19-004688976-TCCC-T	chr19	4688976	TCCC	T	21746.97	VQSRTrancheINDEL99.95to100.00	9.1e-7	nfe	2.5100000000000014e-4	0	134	2.5100000000000014e-4
chr19-004688976-TCCC-TCCCC	chr19	4688976	TCCC	TCCCC	21746.97	VQSRTrancheINDEL99.95to100.00	0	none	3.3800000000000046e-4	0	134	3.3800000000000046e-4
chr19-004688976-TCCC-TCCCCCC	chr19	4688976	TCCC	TCCCCCC	21746.97	VQSRTrancheINDEL99.95to100.00	0	none	0	0	134	1e-6
chr19-004688976-TCCC-TCCCCCCCCCC	chr19	4688976	TCCC	TCCCCCCCCCC	21746.97	VQSRTrancheINDEL99.95to100.00	0	none	1.0799999999999996e-4	0	134	1.0799999999999996e-4
chr19-004688976-TCCC-TCCCCCCCCCCC	chr19	4688976	TCCC	TCCCCCCCCCCC	21746.97	VQSRTrancheINDEL99.95to100.00	0	none	0	0	134	1e-6
chr19-004688976-TCCC-TCCCCCCCCCCCCCCCC	chr19	4688976	TCCC	TCCCCCCCCCCCCCCCC	21746.97	VQSRTrancheINDEL99.95to100.00	0	none	0	0	134	1e-6
chr19-004688976-TCCC-TGCCC	chr19	4688976	TCCC	TGCCC	21746.97	VQSRTrancheINDEL99.95to100.00	0	none	0	0	134	1e-6
chr19-004688976-TCCC-TGCCCC	chr19	4688976	TCCC	TGCCCC	21746.97	VQSRTrancheINDEL99.95to100.00	0	none	9e-6	0	134	9e-6
chr19-004688976-TCCC-TTCCCC	chr19	4688976	TCCC	TTCCCC	21746.97	VQSRTrancheINDEL99.95to100.00	0	none	0.002615	0	134	0.002615
chr19-004688976-TCCC-TTCCCCC	chr19	4688976	TCCC	TTCCCCC	21746.97	VQSRTrancheINDEL99.95to100.00	0	none	3.6000000000000035e-4	0	134	3.6000000000000035e-4
chr19-004688976-TCCC-TTCCCCCCC	chr19	4688976	TCCC	TTCCCCCCC	21746.97	VQSRTrancheINDEL99.95to100.00	0	none	1.88e-4	0	134	1.88e-4
chr19-004688976-TCCC-TTCCCCCCCC	chr19	4688976	TCCC	TTCCCCCCCC	21746.97	VQSRTrancheINDEL99.95to100.00	0	none	9e-6	0	134	9e-6
chr19-004688976-TCCC-TTCCCCCCCCCC	chr19	4688976	TCCC	TTCCCCCCCCCC	21746.97	VQSRTrancheINDEL99.95to100.00	0	none	0	0	134	1e-6
chr19-004688976-TCCC-TTGCCC	chr19	4688976	TCCC	TTGCCC	21746.97	VQSRTrancheINDEL99.95to100.00	0	none	9e-6	0	134	9e-6
chr19-004688976-TCCC-TTGCCCCCC	chr19	4688976	TCCC	TTGCCCCCC	21746.97	VQSRTrancheINDEL99.95to100.00	0	none	0	0	134	1e-6
chr19-004688976-TCCC-TTGGCCC	chr19	4688976	TCCC	TTGGCCC	21746.97	VQSRTrancheINDEL99.95to100.00	0	none	2.2000000000000003e-5	0	134	2.2000000000000003e-5
chr19-004688976-TCCC-TTGGCCCCC	chr19	4688976	TCCC	TTGGCCCCC	21746.97	VQSRTrancheINDEL99.95to100.00	0	none	0	0	134	1e-6
chr19-004688976-TCCC-TTGGGCCC	chr19	4688976	TCCC	TTGGGCCC	21746.97	VQSRTrancheINDEL99.95to100.00	0	none	0	1	134	1e-6
chr19-004688976-TCCC-TTGGGCCCC	chr19	4688976	TCCC	TTGGGCCCC	21746.97	VQSRTrancheINDEL99.95to100.00	0	none	0	0	134	1e-6
chr19-004689623-C-T	chr19	4689623	C	T	156455	PASS	0.004147	nfe	0.003321	1	134	0.004147
chr19-004689778-C-A	chr19	4689778	C	A	523746	PASS	0.041326	nfe	0.0233	3	134	0.041326
chr19-004689778-C-T	chr19	4689778	C	T	523746	PASS	0	none	0	0	134	1e-6
chr19-004689820-C-G	chr19	4689820	C	G	64166	PASS	0.011201	mid	0.002967	1	134	0.011201
chr19-004690804-CGTGTGTGTGTGAGTGT-C	chr19	4690804	CGTGTGTGTGTGAGTGT	C	10555	VQSRTrancheINDEL95.00to96.00	0	none	9e-6	0	134	9e-6
chr19-004690804-CGTGTGTGTGTGAGTGT-CATGTGTGTGTGTGAGTGT	chr19	4690804	CGTGTGTGTGTGAGTGT	CATGTGTGTGTGTGAGTGT	10555	VQSRTrancheINDEL95.00to96.00	0	none	0	0	134	1e-6
chr19-004690804-CGTGTGTGTGTGAGTGT-CGTGTGTGAGTGT	chr19	4690804	CGTGTGTGTGTGAGTGT	CGTGTGTGAGTGT	10555	VQSRTrancheINDEL95.00to96.00	0	none	0	0	134	1e-6
chr19-004690804-CGTGTGTGTGTGAGTGT-CGTGTGTGTGAGTGT	chr19	4690804	CGTGTGTGTGTGAGTGT	CGTGTGTGTGAGTGT	10555	VQSRTrancheINDEL95.00to96.00	0	none	1.27e-4	0	134	1.27e-4
chr19-004690804-CGTGTGTGTGTGAGTGT-CGTGTGTGTGTGAGTGTGTGTGTGTGAGTGT	chr19	4690804	CGTGTGTGTGTGAGTGT	CGTGTGTGTGTGAGTGTGTGTGTGTGAGTGT	10555	VQSRTrancheINDEL95.00to96.00	0	none	3.6999999999999985e-5	0	134	3.6999999999999985e-5
chr19-004690804-CGTGTGTGTGTGAGTGT-CGTGTGTGTGTGTGAGTGT	chr19	4690804	CGTGTGTGTGTGAGTGT	CGTGTGTGTGTGTGAGTGT	10555	VQSRTrancheINDEL95.00to96.00	0	none	8.9e-5	1	134	8.9e-5
chr19-004690804-CGTGTGTGTGTGAGTGT-TGTGTGTGTGTGAGTGT	chr19	4690804	CGTGTGTGTGTGAGTGT	TGTGTGTGTGTGAGTGT	10555	VQSRTrancheINDEL95.00to96.00	0	none	0	0	134	1e-6
chr19-004690805-G-*	chr19	4690805	G	*	2644510	PASS	0	none	1.0799999999999996e-4	0	132	1.0799999999999996e-4
chr19-004690805-G-A	chr19	4690805	G	A	2644510	PASS	0.23091	afr	0.11276200000000004	18	132	0.23091
chr19-004694506-G-GAC	chr19	4694506	G	GAC	1545298.97	PASS	0.23027	afr	0.05918300000000002	2	134	0.23027
chr19-004694506-G-GGC	chr19	4694506	G	GGC	1545298.97	PASS	0	none	0	0	134	1e-6
chr19-004694712-C-T	chr19	4694712	C	T	47798	PASS	0.0018668	nfe	8.450000000000003e-4	1	134	0.0018668
chr19-004694798-G-A	chr19	4694798	G	A	670	PASS	3.1e-6	nfe	0	1	134	3.1e-6
chr19-004695347-C-A	chr19	4695347	C	A	259699	PASS	0.025025	nfe	0.015643	2	134	0.025025
chr19-004695347-C-T	chr19	4695347	C	T	259699	PASS	1.8505e-4	amr	7.099999999999998e-5	0	134	1.8505e-4
chr19-004695372-G-T	chr19	4695372	G	T	1149300	PASS	0.15662	afr	0.05244700000000002	2	134	0.15662
chr19-004697510-C-*	chr19	4697510	C	*	28441	PASS	0	none	2.2000000000000003e-5	0	134	2.2000000000000003e-5
chr19-004697510-C-A	chr19	4697510	C	A	28441	PASS	0.0037279	nfe	0.00152199999999999	1	134	0.0037279
chr19-004697745-C-G	chr19	4697745	C	G	1322586	PASS	0.15378	mid	0.106937	18	134	0.15378
chr19-004700175-A-G	chr19	4700175	A	G	4496185	PASS	0.69861	afr	0.3760779999999995	37	134	0.69861
chr19-004700400-G-A	chr19	4700400	G	A	809148	PASS	0.20807	afr	0.102629	18	130	0.20807
chr19-004705826-C-T	chr19	4705826	C	T	8557	PASS	3.0826e-4	nfe	2.9400000000000004e-4	1	132	3.0826e-4
chr19-004706086-C-T	chr19	4706086	C	T	565304	PASS	0.14956	afr	0.05112700000000001	2	126	0.14956
chr19-004714032-T-C	chr19	4714032	T	C	8549023	PASS	0.71644	afr	0.33651699999999984	32	134	0.71644
chr19-004714263-G-A	chr19	4714263	G	A	596478	PASS	0.021785	mid	0.01914900000000001	7	134	0.021785
chr19-004714268-G-A	chr19	4714268	G	A	30449	PASS	0.0014854	nfe	7.270000000000004e-4	1	134	0.0014854
chr19-004714366-A-C	chr19	4714366	A	C	144053	PASS	0	none	0	0	134	1e-6
chr19-004714366-A-G	chr19	4714366	A	G	144053	PASS	0.0068389	mid	0.005442	1	134	0.0068389
chr19-004714456-C-T	chr19	4714456	C	T	8159014	PASS	0.63368	mid	0.46281399999999934	54	134	0.63368
chr19-004719326-TTAAATAAATAAATAAATAAA-T	chr19	4719326	TTAAATAAATAAATAAATAAA	T	30655.97	PASS	0	none	3.6999999999999985e-5	0	0	3.6999999999999985e-5
chr19-004719326-TTAAATAAATAAATAAATAAA-TTAAA	chr19	4719326	TTAAATAAATAAATAAATAAA	TTAAA	30655.97	PASS	0	none	1.6699999999999994e-4	0	0	1.6699999999999994e-4
chr19-004719326-TTAAATAAATAAATAAATAAA-TTAAATAAA	chr19	4719326	TTAAATAAATAAATAAATAAA	TTAAATAAA	30655.97	PASS	0	none	3.6999999999999985e-5	0	0	3.6999999999999985e-5
chr19-004719326-TTAAATAAATAAATAAATAAA-TTAAATAAATAAA	chr19	4719326	TTAAATAAATAAATAAATAAA	TTAAATAAATAAA	30655.97	PASS	0	none	0.00932099999999998	0	0	0.00932099999999998
chr19-004719326-TTAAATAAATAAATAAATAAA-TTAAATAAATAAATAAA	chr19	4719326	TTAAATAAATAAATAAATAAA	TTAAATAAATAAATAAA	30655.97	PASS	0	none	0.00158999999999999	0	0	0.00158999999999999
chr19-004719326-TTAAATAAATAAATAAATAAA-TTAAATAAATAAATAAATAAATAAA	chr19	4719326	TTAAATAAATAAATAAATAAA	TTAAATAAATAAATAAATAAATAAA	30655.97	PASS	0	none	0.003108	0	0	0.003108
chr19-004719326-TTAAATAAATAAATAAATAAA-TTAAATAAATAAATAAATAAATAAATAAATAAATAAATAAA	chr19	4719326	TTAAATAAATAAATAAATAAA	TTAAATAAATAAATAAATAAATAAATAAATAAATAAATAAA	30655.97	PASS	0	none	9e-6	0	0	9e-6
chr19-004719431-G-A	chr19	4719431	G	A	670987	PASS	0.29168	nfe	0.160233	0	0	0.29168
chr19-004719473-G-C	chr19	4719473	G	C	1248297	PASS	0.30688	nfe	0.201203	2	10	0.30688
chr19-004719822-C-T	chr19	4719822	C	T	399768	PASS	0.035521	afr	0.01238699999999998	1	134	0.035521
chr19-004720019-C-CCCCCCCT	chr19	4720019	C	CCCCCCCT	19499721.97	PASS	0	none	0	0	130	1e-6
chr19-004720019-C-CCCCT	chr19	4720019	C	CCCCT	19499721.97	PASS	0	none	0	0	130	1e-6
chr19-004720019-C-CCCT	chr19	4720019	C	CCCT	19499721.97	PASS	0.72454	sas	0.6765590000000007	92	130	0.72454
chr19-004720030-G-T	chr19	4720030	G	T	19277313	PASS	0.73585	mid	0.6763970000000007	92	130	0.73585
chr19-004720040-G-GC	chr19	4720040	G	GC	17776687.97	PASS	0.72639	sas	0.6580960000000002	92	130	0.72639
chr19-004720040-G-GCC	chr19	4720040	G	GCC	17776687.97	PASS	1.644e-5	nfe	6.100000000000004e-4	0	130	6.100000000000004e-4
chr19-004720040-G-GCCC	chr19	4720040	G	GCCC	17776687.97	PASS	0	none	9e-6	0	130	9e-6
chr19-004720040-G-GT	chr19	4720040	G	GT	17776687.97	PASS	5.3e-7	nfe	2.2000000000000003e-5	0	130	2.2000000000000003e-5
chr19-004722194-C-T	chr19	4722194	C	T	54746	PASS	0.019114	nfe	0.01012199999999999	0	80	0.019114
chr19-004722310-G-A	chr19	4722310	G	A	32111	PASS	7.17e-5	afr	2.2000000000000003e-5	0	118	7.17e-5
chr19-004722310-G-C	chr19	4722310	G	C	32111	PASS	0.0041383	nfe	0.002865	1	118	0.0041383
chr19-004722351-A-C	chr19	4722351	A	C	100516	PASS	0.0091193	mid	0.00927399999999998	1	124	0.00927399999999998
chr19-004722396-T-C	chr19	4722396	T	C	689690	PASS	0.078533	mid	0.05559700000000001	5	132	0.078533
chr19-004770155-C-G	chr19	4770155	C	G	163350	PASS	0.102	sas	0.03785000000000001	0	0	0.102
chr19-004793418-G-A	chr19	4793418	G	A	370670	VQSRTrancheSNP99.90to99.95	0.0045958	nfe	0.003271	1	134	0.0045958
chr19-004793934-T-A	chr19	4793934	T	A	86190	PASS	0.0057151	nfe	0.002993	2	134	0.0057151
chr19-004794245-T-C	chr19	4794245	T	C	2832595	PASS	0	none	0	0	10	1e-6
chr19-004794245-T-G	chr19	4794245	T	G	2832595	PASS	0.6535	afr	0.5207050000000005	4	10	0.6535
chr19-004794536-CTTTTT-C	chr19	4794536	CTTTTT	C	18824.97	PASS	0	none	0	0	0	1e-6
chr19-004794536-CTTTTT-CTT	chr19	4794536	CTTTTT	CTT	18824.97	PASS	0	none	2.2899999999999996e-4	0	0	2.2899999999999996e-4
chr19-004794536-CTTTTT-CTTT	chr19	4794536	CTTTTT	CTTT	18824.97	PASS	0	none	7.950000000000004e-4	0	0	7.950000000000004e-4
chr19-004794536-CTTTTT-CTTTT	chr19	4794536	CTTTTT	CTTTT	18824.97	PASS	0	none	0.01215899999999999	0	0	0.01215899999999999
chr19-004794536-CTTTTT-CTTTTTT	chr19	4794536	CTTTTT	CTTTTTT	18824.97	PASS	0	none	0.00139399999999999	0	0	0.00139399999999999
chr19-004794536-CTTTTT-CTTTTTTT	chr19	4794536	CTTTTT	CTTTTTTT	18824.97	PASS	0	none	6.999999999999998e-5	0	0	6.999999999999998e-5
chr19-004794536-CTTTTT-CTTTTTTTT	chr19	4794536	CTTTTT	CTTTTTTTT	18824.97	PASS	0	none	9e-6	0	0	9e-6
chr19-004796120-C-T	chr19	4796120	C	T	16839	PASS	0	none	0.01046499999999999	0	0	0.01046499999999999
chr19-004797222-T-C	chr19	4797222	T	C	46143	VQSRTrancheSNP99.70to99.80	0.11386	nfe	0.02361100000000002	0	0	0.11386
chr19-004797229-T-A	chr19	4797229	T	A	47340	VQSRTrancheSNP99.70to99.80	0.17079	nfe	0.02405900000000001	0	0	0.17079
chr19-004797276-C-G	chr19	4797276	C	G	54587	PASS	0.1244	nfe	0.03604600000000001	0	0	0.1244
chr19-004797307-A-G	chr19	4797307	A	G	90696	PASS	0.21817	nfe	0.06222000000000001	0	0	0.21817
chr19-004797351-T-C	chr19	4797351	T	C	78786	PASS	0.2641	nfe	0.05257500000000002	0	0	0.2641
chr19-004797447-G-A	chr19	4797447	G	A	369	PASS	0	none	0	0	0	1e-6
chr19-004797447-G-C	chr19	4797447	G	C	369	PASS	0	none	6.999999999999998e-5	0	0	6.999999999999998e-5
chr19-004797447-G-T	chr19	4797447	G	T	369	PASS	0	none	9e-6	0	0	9e-6
chr19-004797594-AAG-A	chr19	4797594	AAG	A	45270	PASS	0.15247	nfe	0.02013200000000001	0	0	0.15247
chr19-004797594-AAG-GAG	chr19	4797594	AAG	GAG	45270	PASS	0	none	0	0	0	1e-6
chr19-004797770-CAAAAAAA-*	chr19	4797770	CAAAAAAA	*	14165	PASS	0	none	2.93e-4	0	0	2.93e-4
chr19-004797770-CAAAAAAA-AAAAAAAA	chr19	4797770	CAAAAAAA	AAAAAAAA	14165	PASS	0	none	4.260000000000005e-4	0	0	4.260000000000005e-4
chr19-004797770-CAAAAAAA-C	chr19	4797770	CAAAAAAA	C	14165	PASS	0	none	9e-6	0	0	9e-6
chr19-004797770-CAAAAAAA-CA	chr19	4797770	CAAAAAAA	CA	14165	PASS	0	none	1.47e-4	0	0	1.47e-4
chr19-004797770-CAAAAAAA-CAA	chr19	4797770	CAAAAAAA	CAA	14165	PASS	0	none	2.2000000000000003e-5	0	0	2.2000000000000003e-5
chr19-004797770-CAAAAAAA-CAAA	chr19	4797770	CAAAAAAA	CAAA	14165	PASS	0	none	5.2999999999999994e-5	0	0	5.2999999999999994e-5
chr19-004797770-CAAAAAAA-CAAAA	chr19	4797770	CAAAAAAA	CAAAA	14165	PASS	0	none	3.590000000000004e-4	0	0	3.590000000000004e-4
chr19-004797770-CAAAAAAA-CAAAAA	chr19	4797770	CAAAAAAA	CAAAAA	14165	PASS	0	none	0.001959	0	0	0.001959
chr19-004797770-CAAAAAAA-CAAAAAA	chr19	4797770	CAAAAAAA	CAAAAAA	14165	PASS	0	none	0.006269	0	0	0.006269
chr19-004797770-CAAAAAAA-CAAAAAAAA	chr19	4797770	CAAAAAAA	CAAAAAAAA	14165	PASS	0	none	0.00107999999999999	0	0	0.00107999999999999
chr19-004797770-CAAAAAAA-CAAAAAAAAA	chr19	4797770	CAAAAAAA	CAAAAAAAAA	14165	PASS	0	none	4.940000000000003e-4	0	0	4.940000000000003e-4
chr19-004797770-CAAAAAAA-CAAAAAAAAAA	chr19	4797770	CAAAAAAA	CAAAAAAAAAA	14165	PASS	0	none	1.6699999999999994e-4	0	0	1.6699999999999994e-4
chr19-004797770-CAAAAAAA-CAAAAAAAAAAA	chr19	4797770	CAAAAAAA	CAAAAAAAAAAA	14165	PASS	0	none	9e-6	0	0	9e-6
chr19-004797770-CAAAAAAA-CAAAAAAAAAAAA	chr19	4797770	CAAAAAAA	CAAAAAAAAAAAA	14165	PASS	0	none	0	0	0	1e-6
chr19-004797976-A-T	chr19	4797976	A	T	2242	PASS	0	none	0.00112799999999999	0	0	0.00112799999999999
chr19-004798051-G-A	chr19	4798051	G	A	76098	PASS	0	none	0.03835400000000003	0	0	0.03835400000000003
chr19-004798053-T-A	chr19	4798053	T	A	75759	PASS	0	none	0.038221	0	0	0.038221
chr19-004798078-C-CAAAA	chr19	4798078	C	CAAAA	34985	VQSRTrancheINDEL97.00to99.00	0	none	0.00173699999999999	0	0	0.00173699999999999
chr19-004798078-C-CAAAAA	chr19	4798078	C	CAAAAA	34985	VQSRTrancheINDEL97.00to99.00	0	none	0.017423	0	0	0.017423
chr19-004798078-C-CAAAAAA	chr19	4798078	C	CAAAAAA	34985	VQSRTrancheINDEL97.00to99.00	0	none	3.3700000000000044e-4	0	0	3.3700000000000044e-4
chr19-004798078-C-T	chr19	4798078	C	T	34985	VQSRTrancheINDEL97.00to99.00	0	none	0	0	0	1e-6
chr19-004798093-T-C	chr19	4798093	T	C	26858	VQSRTrancheSNP99.70to99.80	0	none	0.01545499999999999	0	0	0.01545499999999999
chr19-004798101-CAGGT-*	chr19	4798101	CAGGT	*	25328.97	VQSRTrancheINDEL97.00to99.00	0	none	9e-6	0	0	9e-6
chr19-004798101-CAGGT-C	chr19	4798101	CAGGT	C	25328.97	VQSRTrancheINDEL97.00to99.00	0	none	0.01472199999999999	0	0	0.01472199999999999
chr19-004798102-A-*	chr19	4798102	A	*	9622	VQSRTrancheSNP99.70to99.80	0	none	0.014774	0	0	0.014774
chr19-004798102-A-G	chr19	4798102	A	G	9622	VQSRTrancheSNP99.70to99.80	0	none	0.005602	0	0	0.005602
chr19-004798103-G-*	chr19	4798103	G	*	60	VQSRTrancheSNP99.80to99.90	0	none	0.01461999999999999	0	0	0.01461999999999999
chr19-004798103-G-T	chr19	4798103	G	T	60	VQSRTrancheSNP99.80to99.90	0	none	9e-6	0	0	9e-6
chr19-004798105-T-*	chr19	4798105	T	*	9833	VQSRTrancheSNP99.70to99.80	0	none	0.01472199999999999	0	0	0.01472199999999999
chr19-004798105-T-C	chr19	4798105	T	C	9833	VQSRTrancheSNP99.70to99.80	0	none	0.005961	0	0	0.005961
chr19-004798208-G-C	chr19	4798208	G	C	213794	PASS	0.46738	nfe	0.09680900000000002	0	0	0.46738
chr19-004798211-C-G	chr19	4798211	C	G	214000	PASS	0	none	9e-6	0	0	9e-6
chr19-004798211-C-T	chr19	4798211	C	T	214000	PASS	0.46955	nfe	0.09702300000000004	0	0	0.46955
chr19-004798284-G-*	chr19	4798284	G	*	53367	PASS	0	none	9e-6	0	0	9e-6
chr19-004798284-G-A	chr19	4798284	G	A	53367	PASS	0.16012	nfe	0.03607200000000001	0	0	0.16012
chr19-004798405-A-G	chr19	4798405	A	G	848	PASS	0	none	4.03e-4	0	0	4.03e-4
chr19-004798436-GTC-G	chr19	4798436	GTC	G	54568.97	PASS	0.036503	nfe	0.027387	0	0	0.036503
chr19-004798488-T-C	chr19	4798488	T	C	41348	PASS	0.20042	nfe	0.02902700000000002	0	0	0.20042
chr19-004798581-G-A	chr19	4798581	G	A	31990	PASS	0.14731	nfe	0.02258200000000002	0	0	0.14731
chr19-004798611-CAAAAA-AAAAAA	chr19	4798611	CAAAAA	AAAAAA	15106	PASS	0	none	3.6999999999999985e-5	0	0	3.6999999999999985e-5
chr19-004798611-CAAAAA-C	chr19	4798611	CAAAAA	C	15106	PASS	0	none	2.2000000000000003e-5	0	0	2.2000000000000003e-5
chr19-004798611-CAAAAA-CA	chr19	4798611	CAAAAA	CA	15106	PASS	0	none	6.999999999999998e-5	0	0	6.999999999999998e-5
chr19-004798611-CAAAAA-CAA	chr19	4798611	CAAAAA	CAA	15106	PASS	0	none	5.850000000000005e-4	0	0	5.850000000000005e-4
chr19-004798611-CAAAAA-CAAA	chr19	4798611	CAAAAA	CAAA	15106	PASS	0	none	0.00119999999999999	0	0	0.00119999999999999
chr19-004798611-CAAAAA-CAAAA	chr19	4798611	CAAAAA	CAAAA	15106	PASS	0	none	0.005679	0	0	0.005679
chr19-004798611-CAAAAA-CAAAAAA	chr19	4798611	CAAAAA	CAAAAAA	15106	PASS	0	none	0.002806	0	0	0.002806
chr19-004798611-CAAAAA-CAAAAAAA	chr19	4798611	CAAAAA	CAAAAAAA	15106	PASS	0	none	1.47e-4	0	0	1.47e-4
chr19-004798611-CAAAAA-CAAAAAAAA	chr19	4798611	CAAAAA	CAAAAAAAA	15106	PASS	0	none	0	0	0	1e-6
chr19-004798611-CAAAAA-CAAAAAAAAA	chr19	4798611	CAAAAA	CAAAAAAAAA	15106	PASS	0	none	0	0	0	1e-6
chr19-004798611-CAAAAA-TAAAAA	chr19	4798611	CAAAAA	TAAAAA	15106	PASS	0	none	0	0	0	1e-6
chr19-004799275-A-G	chr19	4799275	A	G	56568	PASS	0.045146	nfe	0.02490400000000002	0	0	0.045146
chr19-004799283-A-G	chr19	4799283	A	G	56961	PASS	0.030993	nfe	0.02498300000000002	0	0	0.030993
chr19-004799283-A-T	chr19	4799283	A	T	56961	PASS	0	none	9e-6	0	0	9e-6
chr19-004799362-C-T	chr19	4799362	C	T	44895	PASS	0.049432	nfe	0.027123	0	0	0.049432
chr19-004799377-G-A	chr19	4799377	G	A	58	VQSRTrancheSNP99.70to99.80	0	none	2.2000000000000003e-5	0	0	2.2000000000000003e-5
chr19-004799418-C-*	chr19	4799418	C	*	50009	PASS	0	none	2.2899999999999996e-4	0	0	2.2899999999999996e-4
chr19-004799418-C-A	chr19	4799418	C	A	50009	PASS	0.060213	nfe	0.02947600000000001	0	0	0.060213
chr19-004799424-AAAACAAACAAAC-*	chr19	4799424	AAAACAAACAAAC	*	66623.97	PASS	0	none	1.0699999999999996e-4	0	0	1.0699999999999996e-4
chr19-004799424-AAAACAAACAAAC-A	chr19	4799424	AAAACAAACAAAC	A	66623.97	PASS	0.028434	afr	5.39e-4	0	0	0.028434
chr19-004799424-AAAACAAACAAAC-AAAACAAAC	chr19	4799424	AAAACAAACAAAC	AAAACAAAC	66623.97	PASS	0	none	0.02640900000000001	0	0	0.02640900000000001
chr19-004799424-AAAACAAACAAAC-AAAACAAACAAACAAAC	chr19	4799424	AAAACAAACAAAC	AAAACAAACAAACAAAC	66623.97	PASS	0	none	8.9e-5	0	0	8.9e-5
chr19-004799428-C-*	chr19	4799428	C	*	2182.97	PASS	0	none	0.027149	0	0	0.027149
chr19-004799428-C-CA	chr19	4799428	C	CA	2182.97	PASS	0.001708	nfe	5.850000000000005e-4	0	0	0.001708
chr19-004815934-C-A	chr19	4815934	C	A	256	PASS	1.6094e-4	nfe	9e-6	1	90	1.6094e-4
chr19-004816148-A-*	chr19	4816148	A	*	3267660	PASS	0	none	3.6999999999999985e-5	0	134	3.6999999999999985e-5
chr19-004816148-A-C	chr19	4816148	A	C	3267660	PASS	0.45794	eas	0.216847	28	134	0.45794
chr19-004816151-G-*	chr19	4816151	G	*	57565	PASS	0	none	2.2000000000000003e-5	0	134	2.2000000000000003e-5
chr19-004816151-G-A	chr19	4816151	G	A	57565	PASS	0.0067209	nfe	0.002791	2	134	0.0067209
chr19-004816165-G-A	chr19	4816165	G	A	3273	PASS	2.561e-4	nfe	7.099999999999998e-5	1	134	2.561e-4
chr19-004816229-G-A	chr19	4816229	G	A	3783115	PASS	0.29136	afr	0.15879800000000002	20	134	0.29136
chr19-004816707-G-A	chr19	4816707	G	A	20091736	PASS	0.45259	eas	0.23154700000000003	28	134	0.45259
chr19-004817276-AAGGAGGAGG-A	chr19	4817276	AAGGAGGAGG	A	9378610	ExcessHet	0.0010265	eas	9e-6	0	134	0.0010265
chr19-004817276-AAGGAGGAGG-AAGG	chr19	4817276	AAGGAGGAGG	AAGG	9378610	ExcessHet	0	none	2.7300000000000035e-4	1	134	2.7300000000000035e-4
chr19-004817276-AAGGAGGAGG-AAGGAGG	chr19	4817276	AAGGAGGAGG	AAGGAGG	9378610	ExcessHet	0	none	0.002415	0	134	0.002415
chr19-004817276-AAGGAGGAGG-AAGGAGGAGGAGG	chr19	4817276	AAGGAGGAGG	AAGGAGGAGGAGG	9378610	ExcessHet	0	none	0.15882500000000002	19	134	0.15882500000000002
chr19-004817276-AAGGAGGAGG-AAGGAGGAGGAGGAGG	chr19	4817276	AAGGAGGAGG	AAGGAGGAGGAGGAGG	9378610	ExcessHet	0	none	1.47e-4	0	134	1.47e-4
chr19-004817276-AAGGAGGAGG-GAGGAGGAGG	chr19	4817276	AAGGAGGAGG	GAGGAGGAGG	9378610	ExcessHet	0	none	9e-6	0	134	9e-6
chr19-004817840-G-A	chr19	4817840	G	A	55101	PASS	0.0013509	nfe	6.100000000000004e-4	1	134	0.0013509
chr19-004818366-T-C	chr19	4818366	T	C	22880843	PASS	0.92736	afr	0.6570580000000003	89	134	0.92736
chr19-004818475-C-A	chr19	4818475	C	A	2285979	PASS	0.14777	nfe	0.09753800000000004	31	134	0.14777
chr19-004818476-C-G	chr19	4818476	C	G	2286289	PASS	0.14778	nfe	0.09753800000000004	31	134	0.14778
chr19-004818643-C-T	chr19	4818643	C	T	154824	PASS	0.08471	afr	0.02127200000000002	1	104	0.08471
chr19-004838582-CTTTTT-*	chr19	4838582	CTTTTT	*	11493	PASS	0	none	0.003385	0	0	0.003385
chr19-004838582-CTTTTT-C	chr19	4838582	CTTTTT	C	11493	PASS	0	none	0	0	0	1e-6
chr19-004838582-CTTTTT-CT	chr19	4838582	CTTTTT	CT	11493	PASS	0	none	0	0	0	1e-6
chr19-004838582-CTTTTT-CTT	chr19	4838582	CTTTTT	CTT	11493	PASS	0	none	2.500000000000001e-4	0	0	2.500000000000001e-4
chr19-004838582-CTTTTT-CTTT	chr19	4838582	CTTTTT	CTTT	11493	PASS	0	none	5.39e-4	0	0	5.39e-4
chr19-004838582-CTTTTT-CTTTT	chr19	4838582	CTTTTT	CTTTT	11493	PASS	0	none	0.003032	0	0	0.003032
chr19-004838582-CTTTTT-CTTTTTT	chr19	4838582	CTTTTT	CTTTTTT	11493	PASS	0	none	0.002306	0	0	0.002306
chr19-004838582-CTTTTT-CTTTTTTT	chr19	4838582	CTTTTT	CTTTTTTT	11493	PASS	0	none	2.2899999999999996e-4	0	0	2.2899999999999996e-4
chr19-004838582-CTTTTT-CTTTTTTTT	chr19	4838582	CTTTTT	CTTTTTTTT	11493	PASS	0	none	6.999999999999998e-5	0	0	6.999999999999998e-5
chr19-004838582-CTTTTT-TTTTTT	chr19	4838582	CTTTTT	TTTTTT	11493	PASS	0	none	0.00132099999999999	0	0	0.00132099999999999
chr19-004838583-T-*	chr19	4838583	T	*	34	VQSRTrancheSNP99.80to99.90	0	none	0.004171	0	0	0.004171
chr19-004838583-T-C	chr19	4838583	T	C	34	VQSRTrancheSNP99.80to99.90	0	none	0	0	0	1e-6
chr19-004838617-G-T	chr19	4838617	G	T	66	PASS	0	none	5.2999999999999994e-5	0	0	5.2999999999999994e-5
chr19-004838743-AT-*	chr19	4838743	AT	*	2582.97	VQSRTrancheINDEL99.50to99.90	0	none	0	0	0	1e-6
chr19-004838743-AT-A	chr19	4838743	AT	A	2582.97	VQSRTrancheINDEL99.50to99.90	0.0049143	nfe	7.480000000000004e-4	0	0	0.0049143
chr19-004838743-AT-ATT	chr19	4838743	AT	ATT	2582.97	VQSRTrancheINDEL99.50to99.90	0	none	5.620000000000005e-4	0	0	5.620000000000005e-4
chr19-004838871-G-A	chr19	4838871	G	A	1787	PASS	0.0011936	nfe	4.480000000000004e-4	0	18	0.0011936
chr19-004839667-CTTTTT-C	chr19	4839667	CTTTTT	C	718062	ExcessHet	3.314e-5	sas	0	0	116	3.314e-5
chr19-004839667-CTTTTT-CT	chr19	4839667	CTTTTT	CT	718062	ExcessHet	0	none	6.800000000000003e-4	0	116	6.800000000000003e-4
chr19-004839667-CTTTTT-CTT	chr19	4839667	CTTTTT	CTT	718062	ExcessHet	0	none	0.004184	2	116	0.004184
chr19-004839667-CTTTTT-CTTT	chr19	4839667	CTTTTT	CTTT	718062	ExcessHet	0	none	0.02625400000000002	5	116	0.02625400000000002
chr19-004839667-CTTTTT-CTTTT	chr19	4839667	CTTTTT	CTTTT	718062	ExcessHet	0	none	0.149167	25	116	0.149167
chr19-004839667-CTTTTT-CTTTTTT	chr19	4839667	CTTTTT	CTTTTTT	718062	ExcessHet	0	none	0.138811	20	116	0.138811
chr19-004839667-CTTTTT-CTTTTTTT	chr19	4839667	CTTTTT	CTTTTTTT	718062	ExcessHet	0	none	0.01109799999999999	4	116	0.01109799999999999
chr19-004839667-CTTTTT-CTTTTTTTT	chr19	4839667	CTTTTT	CTTTTTTTT	718062	ExcessHet	0	none	3.820000000000003e-4	0	116	3.820000000000003e-4
chr19-004839667-CTTTTT-CTTTTTTTTT	chr19	4839667	CTTTTT	CTTTTTTTTT	718062	ExcessHet	0	none	2.2000000000000003e-5	0	116	2.2000000000000003e-5
chr19-004839667-CTTTTT-CTTTTTTTTTTTTTTT	chr19	4839667	CTTTTT	CTTTTTTTTTTTTTTT	718062	ExcessHet	0	none	0	0	116	1e-6
chr19-004839667-CTTTTT-TTTTTT	chr19	4839667	CTTTTT	TTTTTT	718062	ExcessHet	0	none	5.2999999999999994e-5	0	116	5.2999999999999994e-5
chr19-004839670-T-*	chr19	4839670	T	*	55	PASS	0	none	0.005079	2	114	0.005079
chr19-004839670-T-C	chr19	4839670	T	C	55	PASS	0	none	0	0	114	1e-6
chr19-004839670-T-G	chr19	4839670	T	G	55	PASS	0	none	0	0	114	1e-6
chr19-004844621-C-T	chr19	4844621	C	T	3884962	PASS	0.38051	eas	0.24447	35	134	0.38051
chr19-004844653-TC-T	chr19	4844653	TC	T	16713913.97	PASS	0.85996	sas	0.7723620000000004	120	134	0.85996
chr19-004844778-G-C	chr19	4844778	G	C	570047	PASS	0.0373	nfe	0.028894	3	134	0.0373
chr19-004847673-G-A	chr19	4847673	G	A	3557	PASS	3.477e-5	amr	2.2000000000000003e-5	1	134	3.477e-5
chr19-004847701-A-G	chr19	4847701	A	G	47769056	PASS	0.92957	amr	0.8736460000000004	110	134	0.92957
chr19-004847745-G-A	chr19	4847745	G	A	87175	PASS	0.0035604	nfe	0.002015	1	134	0.0035604
chr19-004847856-G-A	chr19	4847856	G	A	7098471	PASS	0.15634	mid	0.133498	24	134	0.15634
chr19-004847862-A-G	chr19	4847862	A	G	51160936	PASS	0.9254	amr	0.8603170000000007	109	134	0.9254
chr19-004851884-T-C	chr19	4851884	T	C	10664076	PASS	0.44871	eas	0.3748069999999995	59	134	0.44871
chr19-004852094-A-G	chr19	4852094	A	G	64897412	PASS	0.92797	amr	0.8670900000000001	109	134	0.92797
chr19-004852125-C-T	chr19	4852125	C	T	34937114	PASS	0.57189	amr	0.4630029999999994	48	134	0.57189
chr19-004852325-A-C	chr19	4852325	A	C	8339952	PASS	0.4157	eas	0.240503	15	134	0.4157
chr19-004852342-AT-A	chr19	4852342	AT	A	209464.97	PASS	0.028853	sas	0.005519	1	134	0.028853
chr19-004859619-G-T	chr19	4859619	G	T	309264	PASS	0.012055	mid	0.005905	1	134	0.012055
chr19-004859737-A-G	chr19	4859737	A	G	122914	PASS	0.003529	nfe	0.002415	2	134	0.003529
chr19-004859925-T-C	chr19	4859925	T	C	55240775	PASS	0.74583	nfe	0.6714350000000006	110	134	0.74583
chr19-004861228-C-T	chr19	4861228	C	T	247564	PASS	0.029009	sas	0.01690400000000002	1	126	0.029009
chr19-004890317-G-A	chr19	4890317	G	A	40658	PASS	0.12545	nfe	0.02543200000000001	0	0	0.12545
chr19-004890421-C-*	chr19	4890421	C	*	58449	PASS	0	none	3.810000000000003e-4	0	0	3.810000000000003e-4
chr19-004890421-C-G	chr19	4890421	C	G	58449	PASS	0	none	9e-6	0	0	9e-6
chr19-004890421-C-T	chr19	4890421	C	T	58449	PASS	0.13335	nfe	0.034694	0	0	0.13335
chr19-004890567-C-T	chr19	4890567	C	T	5465	PASS	0.0026769	amr	0.00151599999999999	0	0	0.0026769
chr19-004890902-A-G	chr19	4890902	A	G	5600131	PASS	0.43774	mid	0.3286549999999996	60	134	0.43774
chr19-004891723-G-A	chr19	4891723	G	A	1310412	PASS	0.20837	amr	0.08089800000000003	14	132	0.20837
chr19-004896926-CCTT-C	chr19	4896926	CCTT	C	982.97	PASS	1.0629e-4	sas	5.2999999999999994e-5	1	134	1.0629e-4
chr19-004896928-T-*	chr19	4896928	T	*	42	PASS	0	none	5.2999999999999994e-5	1	134	5.2999999999999994e-5
chr19-004896928-T-A	chr19	4896928	T	A	42	PASS	0	none	0	0	134	1e-6
chr19-004896928-T-C	chr19	4896928	T	C	42	PASS	0	none	0	0	134	1e-6
chr19-004896929-T-*	chr19	4896929	T	*	91	PASS	0	none	5.2999999999999994e-5	1	134	5.2999999999999994e-5
chr19-004896929-T-C	chr19	4896929	T	C	91	PASS	0	none	0	0	134	1e-6
chr19-004896936-CTTT-*	chr19	4896936	CTTT	*	2673370	ExcessHet	0	none	5.2999999999999994e-5	0	100	5.2999999999999994e-5
chr19-004896936-CTTT-C	chr19	4896936	CTTT	C	2673370	ExcessHet	0	none	9e-6	0	100	9e-6
chr19-004896936-CTTT-CT	chr19	4896936	CTTT	CT	2673370	ExcessHet	0	none	0.003293	1	100	0.003293
chr19-004896936-CTTT-CTT	chr19	4896936	CTTT	CTT	2673370	ExcessHet	0	none	0.11212700000000002	7	100	0.11212700000000002
chr19-004896936-CTTT-CTTTT	chr19	4896936	CTTT	CTTTT	2673370	ExcessHet	0	none	0.2768979999999995	35	100	0.2768979999999995
chr19-004896936-CTTT-CTTTTT	chr19	4896936	CTTT	CTTTTT	2673370	ExcessHet	0	none	0.00812399999999999	1	100	0.00812399999999999
chr19-004896936-CTTT-CTTTTTT	chr19	4896936	CTTT	CTTTTTT	2673370	ExcessHet	0	none	8.9e-5	0	100	8.9e-5
chr19-004896936-CTTT-CTTTTTTT	chr19	4896936	CTTT	CTTTTTTT	2673370	ExcessHet	0	none	0	0	100	1e-6
chr19-004896936-CTTT-TTTT	chr19	4896936	CTTT	TTTT	2673370	ExcessHet	0	none	0	0	100	1e-6
chr19-004896938-T-*	chr19	4896938	T	*	313.97	PASS	0	none	0.003345	1	120	0.003345
chr19-004896938-T-TC	chr19	4896938	T	TC	313.97	PASS	4.82e-6	nfe	0	0	120	4.82e-6
chr19-004902715-G-T	chr19	4902715	G	T	673	PASS	3.1e-6	nfe	0	1	134	3.1e-6
chr19-004902742-G-A	chr19	4902742	G	A	17264980	PASS	0.34393	nfe	0.2863339999999999	44	134	0.34393
chr19-004902938-C-T	chr19	4902938	C	T	4499175	PASS	0.27763	eas	0.194674	22	132	0.27763
chr19-004903019-C-CTCAATGGTTCTTTT	chr19	4903019	C	CTCAATGGTTCTTTT	1359926.97	ExcessHet	0	none	0	0	86	1e-6
chr19-004903019-C-CTCACGGGTTCTTTT	chr19	4903019	C	CTCACGGGTTCTTTT	1359926.97	ExcessHet	0	none	0	0	86	1e-6
chr19-004903019-C-CTCACTGGTTATTTT	chr19	4903019	C	CTCACTGGTTATTTT	1359926.97	ExcessHet	0	none	0	0	86	1e-6
chr19-004903019-C-CTCACTGGTTCTTTT	chr19	4903019	C	CTCACTGGTTCTTTT	1359926.97	ExcessHet	0.36903	mid	0.3262029999999996	34	86	0.36903
chr19-004903029-CTTTT-*	chr19	4903029	CTTTT	*	1655049	ExcessHet	0	none	0	0	82	1e-6
chr19-004903029-CTTTT-ATTTT	chr19	4903029	CTTTT	ATTTT	1655049	ExcessHet	0	none	0	0	82	1e-6
chr19-004903029-CTTTT-C	chr19	4903029	CTTTT	C	1655049	ExcessHet	1.145e-4	eas	1.6699999999999994e-4	0	82	1.6699999999999994e-4
chr19-004903029-CTTTT-CACTGGTTCTTTTT	chr19	4903029	CTTTT	CACTGGTTCTTTTT	1655049	ExcessHet	0	none	0	0	82	1e-6
chr19-004903029-CTTTT-CT	chr19	4903029	CTTTT	CT	1655049	ExcessHet	0	none	0.001963	1	82	0.001963
chr19-004903029-CTTTT-CTT	chr19	4903029	CTTTT	CTT	1655049	ExcessHet	0	none	0.01051399999999999	0	82	0.01051399999999999
chr19-004903029-CTTTT-CTTT	chr19	4903029	CTTTT	CTTT	1655049	ExcessHet	0	none	0.05883200000000002	7	82	0.05883200000000002
chr19-004903029-CTTTT-CTTTTT	chr19	4903029	CTTTT	CTTTTT	1655049	ExcessHet	0	none	0.01780500000000001	3	82	0.01780500000000001
chr19-004903029-CTTTT-CTTTTTCACCGGTTCTTTTT	chr19	4903029	CTTTT	CTTTTTCACCGGTTCTTTTT	1655049	ExcessHet	0	none	0	0	82	1e-6
chr19-004903029-CTTTT-CTTTTTCACGGGTTCTTTTT	chr19	4903029	CTTTT	CTTTTTCACGGGTTCTTTTT	1655049	ExcessHet	0	none	0	0	82	1e-6
chr19-004903029-CTTTT-CTTTTTCACTCGTTCTTTTT	chr19	4903029	CTTTT	CTTTTTCACTCGTTCTTTTT	1655049	ExcessHet	0	none	2.720000000000003e-4	0	82	2.720000000000003e-4
chr19-004903029-CTTTT-CTTTTTCACTGGTTCATTTT	chr19	4903029	CTTTT	CTTTTTCACTGGTTCATTTT	1655049	ExcessHet	0	none	0	0	82	1e-6
chr19-004903029-CTTTT-CTTTTTCACTGGTTCTTTTT	chr19	4903029	CTTTT	CTTTTTCACTGGTTCTTTTT	1655049	ExcessHet	0	none	0.26740899999999973	22	82	0.26740899999999973
chr19-004903029-CTTTT-CTTTTTCACTGGTTCTTTTTT	chr19	4903029	CTTTT	CTTTTTCACTGGTTCTTTTTT	1655049	ExcessHet	0	none	0.019992	1	82	0.019992
chr19-004903029-CTTTT-CTTTTTCACTGGTTCTTTTTTT	chr19	4903029	CTTTT	CTTTTTCACTGGTTCTTTTTTT	1655049	ExcessHet	0	none	5.4e-4	0	82	5.4e-4
chr19-004903029-CTTTT-CTTTTTCACTGGTTTTTTT	chr19	4903029	CTTTT	CTTTTTCACTGGTTTTTTT	1655049	ExcessHet	0	none	0	0	82	1e-6
chr19-004903029-CTTTT-CTTTTTCACTGGTTTTTTTT	chr19	4903029	CTTTT	CTTTTTCACTGGTTTTTTTT	1655049	ExcessHet	0	none	0	0	82	1e-6
chr19-004903029-CTTTT-CTTTTTCACTGTTTCTTTTTT	chr19	4903029	CTTTT	CTTTTTCACTGTTTCTTTTTT	1655049	ExcessHet	0	none	0	0	82	1e-6
chr19-004903029-CTTTT-CTTTTTCCCTGGTTCTTTTT	chr19	4903029	CTTTT	CTTTTTCCCTGGTTCTTTTT	1655049	ExcessHet	0	none	0	0	82	1e-6
chr19-004903029-CTTTT-CTTTTTCCCTGGTTCTTTTTT	chr19	4903029	CTTTT	CTTTTTCCCTGGTTCTTTTTT	1655049	ExcessHet	0	none	0	0	82	1e-6
chr19-004903029-CTTTT-CTTTTTCCCTGGTTTTTTTT	chr19	4903029	CTTTT	CTTTTTCCCTGGTTTTTTTT	1655049	ExcessHet	0	none	0	0	82	1e-6
chr19-004903029-CTTTT-CTTTTTCTCTGGTTCTTTTT	chr19	4903029	CTTTT	CTTTTTCTCTGGTTCTTTTT	1655049	ExcessHet	0	none	0	0	82	1e-6
chr19-004903029-CTTTT-CTTTTTT	chr19	4903029	CTTTT	CTTTTTT	1655049	ExcessHet	0	none	7.970000000000003e-4	0	82	7.970000000000003e-4
chr19-004903029-CTTTT-CTTTTTTT	chr19	4903029	CTTTT	CTTTTTTT	1655049	ExcessHet	0	none	9e-6	0	82	9e-6
chr19-004903029-CTTTT-TTTTT	chr19	4903029	CTTTT	TTTTT	1655049	ExcessHet	0	none	0.00105799999999999	0	82	0.00105799999999999
chr19-004903030-T-*	chr19	4903030	T	*	249016.97	ExcessHet	0	none	0.06828600000000001	8	72	0.06828600000000001
chr19-004903030-T-TTTTTCACTCGTTC	chr19	4903030	T	TTTTTCACTCGTTC	249016.97	ExcessHet	0	none	9e-6	0	72	9e-6
chr19-004903030-T-TTTTTCACTGGTTC	chr19	4903030	T	TTTTTCACTGGTTC	249016.97	ExcessHet	0.19094	sas	0.128275	9	72	0.19094
chr19-004903030-T-TTTTTCACTGGTTCG	chr19	4903030	T	TTTTTCACTGGTTCG	249016.97	ExcessHet	0	none	0	0	72	1e-6
chr19-004903030-T-TTTTTCACTGTTTC	chr19	4903030	T	TTTTTCACTGTTTC	249016.97	ExcessHet	0	none	0	0	72	1e-6
chr19-004903030-T-TTTTTCTCTGGTTC	chr19	4903030	T	TTTTTCTCTGGTTC	249016.97	ExcessHet	0	none	0	0	72	1e-6
chr19-004903031-T-*	chr19	4903031	T	*	40400	ExcessHet	0	none	0.01235999999999998	1	92	0.01235999999999998
chr19-004903031-T-A	chr19	4903031	T	A	40400	ExcessHet	0	none	0	0	92	1e-6
chr19-004903031-T-TTTTCACTGGTTC	chr19	4903031	T	TTTTCACTGGTTC	40400	ExcessHet	0.011337	sas	0.03274400000000001	2	92	0.03274400000000001
chr19-004903031-T-TTTTCACTGGTTCA	chr19	4903031	T	TTTTCACTGGTTCA	40400	ExcessHet	0	none	0	0	92	1e-6
chr19-004903031-T-TTTTCACTGGTTCTTC	chr19	4903031	T	TTTTCACTGGTTCTTC	40400	ExcessHet	0	none	0	0	92	1e-6
chr19-004903031-T-TTTTCCCTGGTTC	chr19	4903031	T	TTTTCCCTGGTTC	40400	ExcessHet	0	none	9e-6	0	92	9e-6
chr19-004903032-T-*	chr19	4903032	T	*	10486.97	PASS	0	none	0.00209	1	118	0.00209
chr19-004903032-T-TTTCACTGGTTC	chr19	4903032	T	TTTCACTGGTTC	10486.97	PASS	9.9548e-4	nfe	0.00781899999999999	2	118	0.00781899999999999
chr19-004903032-T-TTTCACTGGTTCTTC	chr19	4903032	T	TTTCACTGGTTCTTC	10486.97	PASS	1.578e-5	nfe	9e-6	0	118	1.578e-5
chr19-004903032-T-TTTCCCTGGTTC	chr19	4903032	T	TTTCCCTGGTTC	10486.97	PASS	0	none	0	0	118	1e-6
chr19-004903076-G-T	chr19	4903076	G	T	926854	PASS	0.1602	mid	0.10865200000000004	7	78	0.1602
chr19-004903168-G-A	chr19	4903168	G	A	414889	PASS	0.18814	amr	0.06685900000000002	4	14	0.18814
chr19-004903168-G-T	chr19	4903168	G	T	414889	PASS	0	none	9e-6	0	14	9e-6
chr19-004903210-G-A	chr19	4903210	G	A	366	PASS	6.68e-6	nfe	6.999999999999998e-5	0	0	6.999999999999998e-5
chr19-004903210-G-T	chr19	4903210	G	T	366	PASS	0	none	0	0	0	1e-6
chr19-004903240-G-A	chr19	4903240	G	A	231428	PASS	0.18293	amr	0.05404000000000001	0	0	0.18293
chr19-004903240-G-T	chr19	4903240	G	T	231428	PASS	0	none	2.2000000000000003e-5	0	0	2.2000000000000003e-5
chr19-004903256-G-A	chr19	4903256	G	A	409456	PASS	0.22054	eas	0.130333	0	0	0.22054
chr19-004903265-A-G	chr19	4903265	A	G	767232	PASS	0.37931	amr	0.240409	0	0	0.37931
chr19-004903746-G-A	chr19	4903746	G	A	19814	PASS	0.061566	nfe	0.01351799999999999	0	0	0.061566
chr19-004909617-C-G	chr19	4909617	C	G	11358938	PASS	0.5406	afr	0.37086899999999945	46	124	0.5406
chr19-004910009-A-C	chr19	4910009	A	C	568527	PASS	0.73273	afr	0.217859	0	0	0.73273
chr19-004910877-G-A	chr19	4910877	G	A	6392476	PASS	8.6797e-4	sas	0	0	134	8.6797e-4
chr19-004910877-G-T	chr19	4910877	G	T	6392476	PASS	0.47924	afr	0.3697259999999994	47	134	0.47924
chr19-004910912-C-T	chr19	4910912	C	T	7818240	PASS	0.48062	afr	0.3701049999999994	47	134	0.48062
chr19-004911126-TC-CC	chr19	4911126	TC	CC	37211	PASS	0	none	4.270000000000005e-4	0	128	4.270000000000005e-4
chr19-004911126-TC-GC	chr19	4911126	TC	GC	37211	PASS	0	none	0	0	128	1e-6
chr19-004911126-TC-T	chr19	4911126	TC	T	37211	PASS	1.7055e-4	afr	8.69e-4	0	128	8.69e-4
chr19-004911126-TC-TCC	chr19	4911126	TC	TCC	37211	PASS	0	none	0.006575	1	128	0.006575
chr19-004911126-TC-TCCC	chr19	4911126	TC	TCCC	37211	PASS	0	none	3.6999999999999985e-5	0	128	3.6999999999999985e-5
chr19-004911126-TC-TCCCC	chr19	4911126	TC	TCCCC	37211	PASS	0	none	0	0	128	1e-6
chr19-004911126-TC-TCCCCCCCACCCC	chr19	4911126	TC	TCCCCCCCACCCC	37211	PASS	0	none	0	0	128	1e-6
chr19-004911126-TC-TCCCCCCCC	chr19	4911126	TC	TCCCCCCCC	37211	PASS	0	none	9e-6	0	128	9e-6
chr19-004929112-GCC-G	chr19	4929112	GCC	G	7162501.97	ExcessHet	1.0963e-4	amr	8.9e-5	0	122	1.0963e-4
chr19-004929112-GCC-GC	chr19	4929112	GCC	GC	7162501.97	ExcessHet	0	none	0.30454299999999934	38	122	0.30454299999999934
chr19-004929112-GCC-GCCC	chr19	4929112	GCC	GCCC	7162501.97	ExcessHet	0	none	0.192357	28	122	0.192357
chr19-004929112-GCC-GCCCC	chr19	4929112	GCC	GCCCC	7162501.97	ExcessHet	0	none	0.005337	0	122	0.005337
chr19-004929112-GCC-GCCCCC	chr19	4929112	GCC	GCCCCC	7162501.97	ExcessHet	0	none	5.870000000000005e-4	0	122	5.870000000000005e-4
chr19-004929123-A-C	chr19	4929123	A	C	273	PASS	2.946e-5	afr	2.2999999999999995e-4	0	128	2.2999999999999995e-4
chr19-004929401-T-C	chr19	4929401	T	C	14932891	PASS	0.42128	afr	0.30655999999999944	40	134	0.42128
chr19-004929461-A-G	chr19	4929461	A	G	11404923	PASS	0.42126	afr	0.30637099999999945	40	134	0.42126
chr19-004930635-C-T	chr19	4930635	C	T	438445	PASS	0.030253	mid	0.02121000000000002	1	134	0.030253
chr19-004930681-C-G	chr19	4930681	C	G	1154008	PASS	0.065165	nfe	0.05047000000000001	7	134	0.065165
chr19-004930789-G-A	chr19	4930789	G	A	1481	PASS	2.37e-5	nfe	0	1	134	2.37e-5
chr19-004930826-G-A	chr19	4930826	G	A	1669685	PASS	0.060286	nfe	0.03655	7	134	0.060286
chr19-004932661-G-A	chr19	4932661	G	A	230998	PASS	0.019353	nfe	0.00896399999999999	3	134	0.019353
chr19-004932981-C-T	chr19	4932981	C	T	5739854	PASS	0.3117	sas	0.19740700000000003	29	134	0.3117
chr19-004941444-C-T	chr19	4941444	C	T	3864331	PASS	0.56221	eas	0.23202000000000003	32	132	0.56221
chr19-004941561-C-T	chr19	4941561	C	T	231572	PASS	0.015699	nfe	0.007509	3	134	0.015699
chr19-004941980-A-C	chr19	4941980	A	C	233	VQSRTrancheSNP99.90to99.95	4.721e-5	amr	1.88e-4	0	128	1.88e-4
chr19-004944193-G-A	chr19	4944193	G	A	378004	PASS	0.012612	nfe	0.007457	2	134	0.012612
chr19-004944543-G-A	chr19	4944543	G	A	25717139	PASS	0.99009	eas	0.7138640000000002	91	134	0.99009
chr19-004944584-T-C	chr19	4944584	T	C	5954603	PASS	0.58921	eas	0.225963	30	134	0.58921
chr19-004945902-A-C	chr19	4945902	A	C	23716912	PASS	0.70333	sas	0.5899520000000005	78	134	0.70333
chr19-004945905-C-T	chr19	4945905	C	T	16616387	PASS	0.6831	eas	0.4130669999999996	53	130	0.6831
chr19-004945962-T-*	chr19	4945962	T	*	15840883	PASS	0	none	2.2000000000000003e-5	0	126	2.2000000000000003e-5
chr19-004945962-T-C	chr19	4945962	T	C	15840883	PASS	0.99137	eas	0.9272260000000004	117	126	0.99137
chr19-004945962-T-G	chr19	4945962	T	G	15840883	PASS	3.256e-5	nfe	7.099999999999998e-5	0	126	7.099999999999998e-5
chr19-004945983-AG-*	chr19	4945983	AG	*	80009	ExcessHet	0	none	7.099999999999998e-5	0	96	7.099999999999998e-5
chr19-004945983-AG-A	chr19	4945983	AG	A	80009	ExcessHet	0	none	0	0	96	1e-6
chr19-004945983-AG-AGAGGTGGGGGG	chr19	4945983	AG	AGAGGTGGGGGG	80009	ExcessHet	0	none	0	0	96	1e-6
chr19-004945983-AG-AGGGGGGG	chr19	4945983	AG	AGGGGGGG	80009	ExcessHet	0	none	9e-6	0	96	9e-6
chr19-004945983-AG-AGGGGGGGGGGG	chr19	4945983	AG	AGGGGGGGGGGG	80009	ExcessHet	0	none	9e-6	0	96	9e-6
chr19-004945983-AG-CG	chr19	4945983	AG	CG	80009	ExcessHet	0	none	9e-6	0	96	9e-6
chr19-004945983-AG-GG	chr19	4945983	AG	GG	80009	ExcessHet	0	none	0.049703	0	96	0.049703
chr19-004945983-AG-TG	chr19	4945983	AG	TG	80009	ExcessHet	0	none	0.002613	2	96	0.002613
chr19-004945988-T-*	chr19	4945988	T	*	84859	ExcessHet	0	none	9e-6	0	86	9e-6
chr19-004945988-T-G	chr19	4945988	T	G	84859	ExcessHet	0.045949	sas	0.053766	0	86	0.053766
chr19-004945988-T-TGGGGG	chr19	4945988	T	TGGGGG	84859	ExcessHet	9.869e-5	afr	2.5100000000000014e-4	0	86	2.5100000000000014e-4
chr19-004945988-T-TGGGGGAGGGGG	chr19	4945988	T	TGGGGGAGGGGG	84859	ExcessHet	7.308e-5	amr	7.970000000000003e-4	0	86	7.970000000000003e-4
chr19-004945988-T-TGGGGGGG	chr19	4945988	T	TGGGGGGG	84859	ExcessHet	0	none	0	0	86	1e-6
chr19-004945988-T-TGGGGGGGAGGGGG	chr19	4945988	T	TGGGGGGGAGGGGG	84859	ExcessHet	0	none	0	0	86	1e-6
chr19-004945988-T-TGGGGGGGGG	chr19	4945988	T	TGGGGGGGGG	84859	ExcessHet	3.584e-5	nfe	1.88e-4	0	86	1.88e-4
chr19-004945988-T-TGGGGGGGGGAGGGGG	chr19	4945988	T	TGGGGGGGGGAGGGGG	84859	ExcessHet	0	none	0	0	86	1e-6
chr19-004945988-T-TGGGGGGGGGGG	chr19	4945988	T	TGGGGGGGGGGG	84859	ExcessHet	1.76e-6	nfe	3.3800000000000046e-4	0	86	3.3800000000000046e-4
chr19-004945988-T-TGGGGGGGGGGGG	chr19	4945988	T	TGGGGGGGGGGGG	84859	ExcessHet	0	none	0	0	86	1e-6
chr19-004945988-T-TGGGGGGGGGGGGG	chr19	4945988	T	TGGGGGGGGGGGGG	84859	ExcessHet	4.23e-6	nfe	2.720000000000003e-4	0	86	2.720000000000003e-4
chr19-004945988-T-TGGGGGGGGGGGGGG	chr19	4945988	T	TGGGGGGGGGGGGGG	84859	ExcessHet	0	none	0	0	86	1e-6
chr19-004945988-T-TGGGGGGGGGGGGGGG	chr19	4945988	T	TGGGGGGGGGGGGGGG	84859	ExcessHet	0	none	7.099999999999998e-5	0	86	7.099999999999998e-5
chr19-004945988-T-TGGGGGGGGGGGGGGGGG	chr19	4945988	T	TGGGGGGGGGGGGGGGGG	84859	ExcessHet	0	none	2.2000000000000003e-5	0	86	2.2000000000000003e-5
chr19-004945988-T-TGGGGGGGGGGGGGGGGGGGGG	chr19	4945988	T	TGGGGGGGGGGGGGGGGGGGGG	84859	ExcessHet	0	none	2.2000000000000003e-5	0	86	2.2000000000000003e-5
chr19-004945988-T-TGGGGGGGGGGGGGGGGGGGGGGGG	chr19	4945988	T	TGGGGGGGGGGGGGGGGGGGGGGGG	84859	ExcessHet	0	none	9e-6	0	86	9e-6
chr19-004945988-T-TGGGGGGGGGGGGGGGGGGGGGGGGGGGGGG	chr19	4945988	T	TGGGGGGGGGGGGGGGGGGGGGGGGGGGGGG	84859	ExcessHet	0	none	9e-6	0	86	9e-6
chr19-004945988-T-TGGGGGGGGGGGTGTGGGGGGGGG	chr19	4945988	T	TGGGGGGGGGGGTGTGGGGGGGGG	84859	ExcessHet	0	none	0	0	86	1e-6
chr19-004945988-T-TGGGGGGGGGGTGGGTGGGGGGGGG	chr19	4945988	T	TGGGGGGGGGGTGGGTGGGGGGGGG	84859	ExcessHet	0	none	0	0	86	1e-6
chr19-004945988-T-TGGGGGGGGGTGGGGGGGGG	chr19	4945988	T	TGGGGGGGGGTGGGGGGGGG	84859	ExcessHet	0	none	0	0	86	1e-6
chr19-004945988-T-TGGGGGGGTTGTGGGGGGGGGGGGG	chr19	4945988	T	TGGGGGGGTTGTGGGGGGGGGGGGG	84859	ExcessHet	0	none	0	0	86	1e-6
chr19-004945988-T-TGGGGGGTGTGGGGGGGGGGGGGGG	chr19	4945988	T	TGGGGGGTGTGGGGGGGGGGGGGGG	84859	ExcessHet	0	none	9e-6	0	86	9e-6
chr19-004945988-T-TGGGGGTGGGGGGGGGGGGGGG	chr19	4945988	T	TGGGGGTGGGGGGGGGGGGGGG	84859	ExcessHet	0	none	0	0	86	1e-6
chr19-004945994-A-*	chr19	4945994	A	*	9888	VQSRTrancheINDEL99.50to99.90	0	none	0	0	74	1e-6
chr19-004945994-A-AG	chr19	4945994	A	AG	9888	VQSRTrancheINDEL99.50to99.90	0	none	0	0	74	1e-6
chr19-004945994-A-AGGAGGGGGTGGGTGTGGGGGGGGGGGGGGGGGGGGG	chr19	4945994	A	AGGAGGGGGTGGGTGTGGGGGGGGGGGGGGGGGGGGG	9888	VQSRTrancheINDEL99.50to99.90	0	none	0	0	74	1e-6
chr19-004945994-A-C	chr19	4945994	A	C	9888	VQSRTrancheINDEL99.50to99.90	9.8391e-4	nfe	1.6699999999999994e-4	0	74	9.8391e-4
chr19-004945994-A-G	chr19	4945994	A	G	9888	VQSRTrancheINDEL99.50to99.90	0.0015808	sas	0.00915699999999998	0	74	0.00915699999999998
chr19-004945994-A-T	chr19	4945994	A	T	9888	VQSRTrancheINDEL99.50to99.90	0.0011772	nfe	0.00132399999999999	0	74	0.00132399999999999
chr19-004947029-A-*	chr19	4947029	A	*	8914871	PASS	0	none	3.6999999999999985e-5	0	132	3.6999999999999985e-5
chr19-004947029-A-G	chr19	4947029	A	G	8914871	PASS	0.83775	eas	0.6028570000000008	80	132	0.83775
chr19-004947029-A-T	chr19	4947029	A	T	8914871	PASS	1.24e-6	nfe	0	0	132	1.24e-6
chr19-004947044-C-T	chr19	4947044	C	T	3068632	PASS	0.21674	afr	0.179152	25	132	0.21674
chr19-004947050-CTTTTT-*	chr19	4947050	CTTTTT	*	1319661.97	ExcessHet	0	none	0	0	110	1e-6
chr19-004947050-CTTTTT-C	chr19	4947050	CTTTTT	C	1319661.97	ExcessHet	1.95e-6	nfe	1.27e-4	0	110	1.27e-4
chr19-004947050-CTTTTT-CT	chr19	4947050	CTTTTT	CT	1319661.97	ExcessHet	0	none	0.00147199999999999	0	110	0.00147199999999999
chr19-004947050-CTTTTT-CTT	chr19	4947050	CTTTTT	CTT	1319661.97	ExcessHet	0	none	0.00924399999999998	3	110	0.00924399999999998
chr19-004947050-CTTTTT-CTTT	chr19	4947050	CTTTTT	CTTT	1319661.97	ExcessHet	0	none	0.08629	13	110	0.08629
chr19-004947050-CTTTTT-CTTTT	chr19	4947050	CTTTTT	CTTTT	1319661.97	ExcessHet	0	none	0.27430299999999935	28	110	0.27430299999999935
chr19-004947050-CTTTTT-CTTTTTT	chr19	4947050	CTTTTT	CTTTTTT	1319661.97	ExcessHet	0	none	0.05094400000000001	4	110	0.05094400000000001
chr19-004947050-CTTTTT-CTTTTTTT	chr19	4947050	CTTTTT	CTTTTTTT	1319661.97	ExcessHet	0	none	0.00154499999999999	0	110	0.00154499999999999
chr19-004947050-CTTTTT-CTTTTTTTT	chr19	4947050	CTTTTT	CTTTTTTTT	1319661.97	ExcessHet	0	none	3.6999999999999985e-5	0	110	3.6999999999999985e-5
chr19-004947050-CTTTTT-CTTTTTTTTT	chr19	4947050	CTTTTT	CTTTTTTTTT	1319661.97	ExcessHet	0	none	0	0	110	1e-6
chr19-004947050-CTTTTT-CTTTTTTTTTT	chr19	4947050	CTTTTT	CTTTTTTTTTT	1319661.97	ExcessHet	0	none	0	0	110	1e-6
chr19-004947050-CTTTTT-CTTTTTTTTTTT	chr19	4947050	CTTTTT	CTTTTTTTTTTT	1319661.97	ExcessHet	0	none	9e-6	0	110	9e-6
chr19-004947050-CTTTTT-CTTTTTTTTTTTTT	chr19	4947050	CTTTTT	CTTTTTTTTTTTTT	1319661.97	ExcessHet	0	none	9e-6	0	110	9e-6
chr19-004947051-T-*	chr19	4947051	T	*	42.97	VQSRTrancheINDEL99.00to99.50	0	none	0.3742379999999996	44	94	0.3742379999999996
chr19-004947051-T-TC	chr19	4947051	T	TC	42.97	VQSRTrancheINDEL99.00to99.50	0	none	0	0	94	1e-6
chr19-004947051-T-TG	chr19	4947051	T	TG	42.97	VQSRTrancheINDEL99.00to99.50	0	none	0	0	94	1e-6
chr19-004947053-T-*	chr19	4947053	T	*	71	PASS	0	none	0.01122499999999999	3	104	0.01122499999999999
chr19-004947053-T-C	chr19	4947053	T	C	71	PASS	0	none	9e-6	0	104	9e-6
chr19-004947064-G-*	chr19	4947064	G	*	12607	PASS	0	none	0.00134899999999999	0	94	0.00134899999999999
chr19-004947064-G-T	chr19	4947064	G	T	12607	PASS	0.0028646	nfe	0.007811	1	94	0.007811
chr19-004947070-GC-*	chr19	4947070	GC	*	1064	VQSRTrancheINDEL99.90to99.95	0	none	2.09e-4	0	132	2.09e-4
chr19-004947070-GC-G	chr19	4947070	GC	G	1064	VQSRTrancheINDEL99.90to99.95	0	none	0	0	132	1e-6
chr19-004947070-GC-TC	chr19	4947070	GC	TC	1064	VQSRTrancheINDEL99.90to99.95	0	none	4.950000000000003e-4	1	132	4.950000000000003e-4
chr19-004950504-A-C	chr19	4950504	A	C	3376	PASS	0.001163	nfe	2.09e-4	1	132	0.001163
chr19-004950758-C-T	chr19	4950758	C	T	10324556	PASS	0.45881	amr	0.2789629999999996	36	134	0.45881
chr19-004951052-C-*	chr19	4951052	C	*	3623550	PASS	0	none	9e-6	0	134	9e-6
chr19-004951052-C-G	chr19	4951052	C	G	3623550	PASS	0.34872	afr	0.186868	23	134	0.34872
chr19-004951052-C-T	chr19	4951052	C	T	3623550	PASS	1.8693e-4	nfe	9e-6	0	134	1.8693e-4
chr19-004954288-C-G	chr19	4954288	C	G	288638	PASS	0.017395	nfe	0.011365	4	134	0.017395
chr19-004954298-A-AGCGTGTGGGCCCCGCG	chr19	4954298	A	AGCGTGTGGGCCCCGCG	26188998	PASS	2.396e-5	afr	9e-6	0	134	2.396e-5
chr19-004954298-A-G	chr19	4954298	A	G	26188998	PASS	0.9723	afr	0.8750280000000005	120	134	0.9723
chr19-004954442-C-T	chr19	4954442	C	T	8271599	PASS	0.72682	eas	0.22108100000000003	33	134	0.72682
chr19-004954443-G-A	chr19	4954443	G	A	5939118	PASS	0.21736	amr	0.15971400000000002	22	134	0.21736
chr19-004954632-C-G	chr19	4954632	C	G	16005712	PASS	0.16202	afr	0.016696	0	134	0.16202
chr19-004954632-C-T	chr19	4954632	C	T	16005712	PASS	0.42996	mid	0.38970099999999985	59	134	0.42996
chr19-004960572-CTG-C	chr19	4960572	CTG	C	12235273.97	PASS	0.39976	mid	0.3682669999999994	53	134	0.39976
chr19-004960782-C-T	chr19	4960782	C	T	9876	VQSRTrancheSNP99.70to99.80	2.9792e-4	nfe	1.6699999999999994e-4	1	134	2.9792e-4
chr19-004960845-C-G	chr19	4960845	C	G	1070	VQSRTrancheSNP99.80to99.90	0	none	0	1	134	1e-6
chr19-004960845-C-T	chr19	4960845	C	T	1070	VQSRTrancheSNP99.80to99.90	1.08e-6	nfe	0	0	134	1.08e-6
chr19-004960854-C-T	chr19	4960854	C	T	172530	PASS	0.020657	mid	0.00956299999999999	2	134	0.020657
chr19-004960937-CTTT-C	chr19	4960937	CTTT	C	5984371.97	VQSRTrancheINDEL96.00to97.00	0	none	2.2000000000000003e-5	0	82	2.2000000000000003e-5
chr19-004960937-CTTT-CT	chr19	4960937	CTTT	CT	5984371.97	VQSRTrancheINDEL96.00to97.00	0	none	0.02649500000000002	2	82	0.02649500000000002
chr19-004960937-CTTT-CTT	chr19	4960937	CTTT	CTT	5984371.97	VQSRTrancheINDEL96.00to97.00	0	none	0.6662680000000003	52	82	0.6662680000000003
chr19-004960937-CTTT-CTTTT	chr19	4960937	CTTT	CTTTT	5984371.97	VQSRTrancheINDEL96.00to97.00	0	none	0.00151999999999999	0	82	0.00151999999999999
chr19-004960937-CTTT-CTTTTT	chr19	4960937	CTTT	CTTTTT	5984371.97	VQSRTrancheINDEL96.00to97.00	0	none	0	0	82	1e-6
chr19-004960938-T-*	chr19	4960938	T	*	318	VQSRTrancheSNP99.80to99.90	0	none	0.6897840000000001	60	86	0.6897840000000001
chr19-004960938-T-A	chr19	4960938	T	A	318	VQSRTrancheSNP99.80to99.90	0	none	9e-6	0	86	9e-6
chr19-005032771-G-A	chr19	5032771	G	A	129542	PASS	0.026128	mid	0.01042399999999999	2	132	0.026128
chr19-005032789-C-T	chr19	5032789	C	T	1684	PASS	8.823e-5	nfe	7.099999999999998e-5	1	132	8.823e-5
chr19-005041038-C-*	chr19	5041038	C	*	1825681	PASS	0	none	0	0	130	1e-6
chr19-005041038-C-T	chr19	5041038	C	T	1825681	PASS	0.25044	mid	0.21259000000000003	26	130	0.25044
chr19-005041167-T-A	chr19	5041167	T	A	22245311	PASS	3e-7	nfe	0	0	134	1e-6
chr19-005041167-T-C	chr19	5041167	T	C	22245311	PASS	0.96965	afr	0.8844560000000001	124	134	0.96965
chr19-005041305-T-G	chr19	5041305	T	G	2990502	PASS	0.67336	eas	0.23465000000000005	35	130	0.67336
chr19-005047178-CCT-C	chr19	5047178	CCT	C	402	PASS	1.11e-5	nfe	2.2000000000000003e-5	0	76	2.2000000000000003e-5
chr19-005047178-CCT-GCT	chr19	5047178	CCT	GCT	402	PASS	0	none	0	0	76	1e-6
chr19-005047338-TG-T	chr19	5047338	TG	T	13790.97	PASS	6.6469e-4	afr	8.450000000000003e-4	1	128	8.450000000000003e-4
chr19-005047338-TG-TGG	chr19	5047338	TG	TGG	13790.97	PASS	0	none	7.740000000000004e-4	0	128	7.740000000000004e-4
chr19-005047338-TG-TGGG	chr19	5047338	TG	TGGG	13790.97	PASS	0	none	0	0	128	1e-6
chr19-005047431-T-TA	chr19	5047431	T	TA	4557130.97	PASS	0	none	0	0	134	1e-6
chr19-005047431-T-TG	chr19	5047431	T	TG	4557130.97	PASS	0.2923	nfe	0.240584	42	134	0.2923
chr19-005047680-G-A	chr19	5047680	G	A	8755300	PASS	0.38689	nfe	0.34886399999999956	55	134	0.38689
chr19-005047700-C-T	chr19	5047700	C	T	2807	PASS	2.4089e-4	mid	3.6999999999999985e-5	1	134	2.4089e-4
chr19-005070639-C-T	chr19	5070639	C	T	26401	PASS	0.084423	afr	0.007382	0	18	0.084423
chr19-005070784-A-C	chr19	5070784	A	C	688527	PASS	0	none	9e-6	0	124	9e-6
chr19-005070784-A-G	chr19	5070784	A	G	688527	PASS	0.13637	amr	0.10153800000000002	18	124	0.13637
chr19-005070798-C-T	chr19	5070798	C	T	1698236	PASS	0.68648	eas	0.219073	37	132	0.68648
chr19-005070804-C-T	chr19	5070804	C	T	605705	PASS	0.12251	mid	0.08248000000000001	7	132	0.12251
chr19-005073992-C-T	chr19	5073992	C	T	121230	PASS	0.34158	eas	0.06864700000000003	0	0	0.34158
chr19-005076766-C-*	chr19	5076766	C	*	180260	PASS	0	none	4.710000000000004e-4	0	0	4.710000000000004e-4
chr19-005076766-C-T	chr19	5076766	C	T	180260	PASS	0.39127	eas	0.06942500000000001	0	0	0.39127
chr19-005076884-T-C	chr19	5076884	T	C	197274	PASS	0.098223	amr	0.053401	0	0	0.098223
chr19-005077325-G-A	chr19	5077325	G	A	2392186	PASS	0.24791	amr	0.10441200000000002	10	134	0.24791
chr19-005077572-G-A	chr19	5077572	G	A	1357351	PASS	0.23062	amr	0.095068	10	134	0.23062
chr19-005077698-C-*	chr19	5077698	C	*	645925	PASS	0	none	0	0	126	1e-6
chr19-005077698-C-T	chr19	5077698	C	T	645925	PASS	0.13652	mid	0.08134100000000001	6	126	0.13652
chr19-005077865-G-A	chr19	5077865	G	A	64116	PASS	0.026059	nfe	0.01304799999999998	0	4	0.026059
chr19-005082563-C-T	chr19	5082563	C	T	562452	PASS	0.070767	mid	0.03250700000000001	3	134	0.070767
chr19-005110783-A-G	chr19	5110783	A	G	21521413	PASS	0.66991	eas	0.5688690000000002	64	134	0.66991
chr19-005111856-C-T	chr19	5111856	C	T	1408301	PASS	0.1173	amr	0.06062700000000001	10	134	0.1173
chr19-005111983-A-G	chr19	5111983	A	G	13340496	PASS	0.99052	eas	0.9461950000000006	114	122	0.99052
chr19-005112312-C-T	chr19	5112312	C	T	69287	PASS	0.067768	amr	0.02403300000000001	0	0	0.067768
chr19-005119090-G-GA	chr19	5119090	G	GA	2303792.97	PASS	0.13278	nfe	0.105782	17	134	0.13278
chr19-005119533-C-T	chr19	5119533	C	T	7456461	PASS	0.66046	eas	0.2592309999999999	31	134	0.66046
chr19-005119904-G-A	chr19	5119904	G	A	7809694	PASS	0.27532	mid	0.239343	27	134	0.27532
chr19-005131137-C-*	chr19	5131137	C	*	62751	PASS	0	none	0	0	134	1e-6
chr19-005131137-C-A	chr19	5131137	C	A	62751	PASS	0	none	0	0	134	1e-6
chr19-005131137-C-T	chr19	5131137	C	T	62751	PASS	0.003295	nfe	0.00154599999999999	1	134	0.003295
chr19-005131284-C-T	chr19	5131284	C	T	3135	PASS	9.471e-5	nfe	2.2000000000000003e-5	1	134	9.471e-5
chr19-005131551-GT-*	chr19	5131551	GT	*	713.97	VQSRTrancheINDEL99.50to99.90	0	none	3.160000000000005e-4	0	110	3.160000000000005e-4
chr19-005131551-GT-G	chr19	5131551	GT	G	713.97	VQSRTrancheINDEL99.50to99.90	0	none	0	0	110	1e-6
chr19-005131551-GT-GAACAGGGGAGCT	chr19	5131551	GT	GAACAGGGGAGCT	713.97	VQSRTrancheINDEL99.50to99.90	0	none	0	0	110	1e-6
chr19-005131551-GT-GCACAGGGGAGCT	chr19	5131551	GT	GCACAGGGGAGCT	713.97	VQSRTrancheINDEL99.50to99.90	0	none	2.9400000000000004e-4	1	110	2.9400000000000004e-4
chr19-005131554-G-*	chr19	5131554	G	*	1338.97	VQSRTrancheINDEL99.50to99.90	0	none	3.6000000000000035e-4	0	106	3.6000000000000035e-4
chr19-005131554-G-GGGC	chr19	5131554	G	GGGC	1338.97	VQSRTrancheINDEL99.50to99.90	0	none	0	0	106	1e-6
chr19-005131554-G-GT	chr19	5131554	G	GT	1338.97	VQSRTrancheINDEL99.50to99.90	3.789e-5	nfe	2.9400000000000004e-4	1	106	2.9400000000000004e-4
chr19-005131555-AGCGGGGGAGGCAGGGAGGAGGGGGGCAGGTGGGGTGGGGCAGGGGAGGAGGGGGCAGGTGGGGCACAGGGGAGCTGGTG-*	chr19	5131555	AGCGGGGGAGGCAGGGAGGAGGGGGGCAGGTGGGGTGGGGCAGGGGAGGAGGGGGCAGGTGGGGCACAGGGGAGCTGGTG	*	13104	VQSRTrancheINDEL99.50to99.90	0	none	3.590000000000004e-4	0	20	3.590000000000004e-4
chr19-005131555-AGCGGGGGAGGCAGGGAGGAGGGGGGCAGGTGGGGTGGGGCAGGGGAGGAGGGGGCAGGTGGGGCACAGGGGAGCTGGTG-A	chr19	5131555	AGCGGGGGAGGCAGGGAGGAGGGGGGCAGGTGGGGTGGGGCAGGGGAGGAGGGGGCAGGTGGGGCACAGGGGAGCTGGTG	A	13104	VQSRTrancheINDEL99.50to99.90	5.19e-6	nfe	0	0	20	5.19e-6
chr19-005131555-AGCGGGGGAGGCAGGGAGGAGGGGGGCAGGTGGGGTGGGGCAGGGGAGGAGGGGGCAGGTGGGGCACAGGGGAGCTGGTG-AGCAGGGGAGGAGGGGGCAGGTGGGGCACAGGGGAGCTGGTG	chr19	5131555	AGCGGGGGAGGCAGGGAGGAGGGGGGCAGGTGGGGTGGGGCAGGGGAGGAGGGGGCAGGTGGGGCACAGGGGAGCTGGTG	AGCAGGGGAGGAGGGGGCAGGTGGGGCACAGGGGAGCTGGTG	13104	VQSRTrancheINDEL99.50to99.90	0	none	0	0	20	1e-6
chr19-005131555-AGCGGGGGAGGCAGGGAGGAGGGGGGCAGGTGGGGTGGGGCAGGGGAGGAGGGGGCAGGTGGGGCACAGGGGAGCTGGTG-AGCAGGGGAGGAGGGGGCAGGTGGGGCACAGGGGAGCTGGTGGCGGGGGAGGCAGGGAGGAGGGGGGCAGGTGGGGTGGGGCAGGGGAGGAGGGGGCAGGTGGGGCACAGGGGAGCTGGTG	chr19	5131555	AGCGGGGGAGGCAGGGAGGAGGGGGGCAGGTGGGGTGGGGCAGGGGAGGAGGGGGCAGGTGGGGCACAGGGGAGCTGGTG	AGCAGGGGAGGAGGGGGCAGGTGGGGCACAGGGGAGCTGGTGGCGGGGGAGGCAGGGAGGAGGGGGGCAGGTGGGGTGGGGCAGGGGAGGAGGGGGCAGGTGGGGCACAGGGGAGCTGGTG	13104	VQSRTrancheINDEL99.50to99.90	0	none	0	0	20	1e-6
chr19-005131555-AGCGGGGGAGGCAGGGAGGAGGGGGGCAGGTGGGGTGGGGCAGGGGAGGAGGGGGCAGGTGGGGCACAGGGGAGCTGGTG-AGCGGGGGAGGCAGGGACGAGGGGGGCAGGTGGGGTGGGGCAGGGGAGGAGGGGGCAGGTGGGGCACAGGGGAGCTGGTGGCGGGGGAGGGGGGCAGGGAGGAGGGGGGCAGGTGGGGTGGGGCAGGGGAGGAGGGGGCAGGTGGGGCACAGGGGAGCTGGTGGCGGGGGAGGCAGGGAGGAGGGGGGCAGGTGGGGTGGGGCAGGGGAGGAGGGGGCAGGTGGGGCACAGGGGAGCTGGTG	chr19	5131555	AGCGGGGGAGGCAGGGAGGAGGGGGGCAGGTGGGGTGGGGCAGGGGAGGAGGGGGCAGGTGGGGCACAGGGGAGCTGGTG	AGCGGGGGAGGCAGGGACGAGGGGGGCAGGTGGGGTGGGGCAGGGGAGGAGGGGGCAGGTGGGGCACAGGGGAGCTGGTGGCGGGGGAGGGGGGCAGGGAGGAGGGGGGCAGGTGGGGTGGGGCAGGGGAGGAGGGGGCAGGTGGGGCACAGGGGAGCTGGTGGCGGGGGAGGCAGGGAGGAGGGGGGCAGGTGGGGTGGGGCAGGGGAGGAGGGGGCAGGTGGGGCACAGGGGAGCTGGTG	13104	VQSRTrancheINDEL99.50to99.90	0	none	0	0	20	1e-6
chr19-005131555-AGCGGGGGAGGCAGGGAGGAGGGGGGCAGGTGGGGTGGGGCAGGGGAGGAGGGGGCAGGTGGGGCACAGGGGAGCTGGTG-AGCGGGGGAGGCAGGGAGGAGGGGGCAGGTGGGGCACAGGGGAGCTGGTGGCGGGGGAGGCAGGGAGGAGGGGGGCAGGTGGGGTGGGGCAGGGGAGGAGGGGGCAGGTGGGGCACAGGGGAGCTGGTG	chr19	5131555	AGCGGGGGAGGCAGGGAGGAGGGGGGCAGGTGGGGTGGGGCAGGGGAGGAGGGGGCAGGTGGGGCACAGGGGAGCTGGTG	AGCGGGGGAGGCAGGGAGGAGGGGGCAGGTGGGGCACAGGGGAGCTGGTGGCGGGGGAGGCAGGGAGGAGGGGGGCAGGTGGGGTGGGGCAGGGGAGGAGGGGGCAGGTGGGGCACAGGGGAGCTGGTG	13104	VQSRTrancheINDEL99.50to99.90	0	none	0	0	20	1e-6
chr19-005131555-AGCGGGGGAGGCAGGGAGGAGGGGGGCAGGTGGGGTGGGGCAGGGGAGGAGGGGGCAGGTGGGGCACAGGGGAGCTGGTG-AGCGGGGGAGGCAGGGAGGAGGGGGGCAGGTGGGGCACAGGGGAGCTGGTGGCGGGGGAGGCAGGGAGGAGGGGGGCAGGTGGGGTGGGGCAGGGGAGGAGGGGGCAGGTGGGGCACAGGGGAGCTGGTG	chr19	5131555	AGCGGGGGAGGCAGGGAGGAGGGGGGCAGGTGGGGTGGGGCAGGGGAGGAGGGGGCAGGTGGGGCACAGGGGAGCTGGTG	AGCGGGGGAGGCAGGGAGGAGGGGGGCAGGTGGGGCACAGGGGAGCTGGTGGCGGGGGAGGCAGGGAGGAGGGGGGCAGGTGGGGTGGGGCAGGGGAGGAGGGGGCAGGTGGGGCACAGGGGAGCTGGTG	13104	VQSRTrancheINDEL99.50to99.90	0	none	0	0	20	1e-6
chr19-005131555-AGCGGGGGAGGCAGGGAGGAGGGGGGCAGGTGGGGTGGGGCAGGGGAGGAGGGGGCAGGTGGGGCACAGGGGAGCTGGTG-AGCGGGGGAGGCAGGGAGGAGGGGGGCAGGTGGGGTGGGGAAGGGGAGGAGGGGGCAGGTGGGGCACAGGGGAGCTGGTGGCGGGGGAGGCAGGGAGGAGGGGGGCAGGTGGGGTGGGGCAGGGGAGGAGGGGGCAGGTGGGGCACAGGGGAGCTGGTG	chr19	5131555	AGCGGGGGAGGCAGGGAGGAGGGGGGCAGGTGGGGTGGGGCAGGGGAGGAGGGGGCAGGTGGGGCACAGGGGAGCTGGTG	AGCGGGGGAGGCAGGGAGGAGGGGGGCAGGTGGGGTGGGGAAGGGGAGGAGGGGGCAGGTGGGGCACAGGGGAGCTGGTGGCGGGGGAGGCAGGGAGGAGGGGGGCAGGTGGGGTGGGGCAGGGGAGGAGGGGGCAGGTGGGGCACAGGGGAGCTGGTG	13104	VQSRTrancheINDEL99.50to99.90	0	none	0	0	20	1e-6
chr19-005131555-AGCGGGGGAGGCAGGGAGGAGGGGGGCAGGTGGGGTGGGGCAGGGGAGGAGGGGGCAGGTGGGGCACAGGGGAGCTGGTG-AGCGGGGGAGGCAGGGAGGAGGGGGGCAGGTGGGGTGGGGCAGGGGAGGAGGGGGCAGGTGGGGCACAGGGGAGCTGGTGGCGGGGGAGGCAGGGAGGAGGGGGGCAGGTGGGGTGGGGCAGGGGAGGAGGGGGCAGGTGGGGCACAGGGGAGCTGGTG	chr19	5131555	AGCGGGGGAGGCAGGGAGGAGGGGGGCAGGTGGGGTGGGGCAGGGGAGGAGGGGGCAGGTGGGGCACAGGGGAGCTGGTG	AGCGGGGGAGGCAGGGAGGAGGGGGGCAGGTGGGGTGGGGCAGGGGAGGAGGGGGCAGGTGGGGCACAGGGGAGCTGGTGGCGGGGGAGGCAGGGAGGAGGGGGGCAGGTGGGGTGGGGCAGGGGAGGAGGGGGCAGGTGGGGCACAGGGGAGCTGGTG	13104	VQSRTrancheINDEL99.50to99.90	0	none	2.93e-4	0	20	2.93e-4
chr19-005131555-AGCGGGGGAGGCAGGGAGGAGGGGGGCAGGTGGGGTGGGGCAGGGGAGGAGGGGGCAGGTGGGGCACAGGGGAGCTGGTG-AGCGGGGGAGGCAGGGAGGAGGGGGGCAGGTGGGGTGGGGCCGGGGAGGAGGGGGCAGGTGGGGCACAGGGGAGCTGGTGGCGGGGGAGGCAGGGAGGAGGGGGGCAGGTGGGGTGGGGCAGGGGAGGAGGGGGCAGGTGGGGCACAGGGGAGCTGGTG	chr19	5131555	AGCGGGGGAGGCAGGGAGGAGGGGGGCAGGTGGGGTGGGGCAGGGGAGGAGGGGGCAGGTGGGGCACAGGGGAGCTGGTG	AGCGGGGGAGGCAGGGAGGAGGGGGGCAGGTGGGGTGGGGCCGGGGAGGAGGGGGCAGGTGGGGCACAGGGGAGCTGGTGGCGGGGGAGGCAGGGAGGAGGGGGGCAGGTGGGGTGGGGCAGGGGAGGAGGGGGCAGGTGGGGCACAGGGGAGCTGGTG	13104	VQSRTrancheINDEL99.50to99.90	0	none	0	0	20	1e-6
chr19-005131555-AGCGGGGGAGGCAGGGAGGAGGGGGGCAGGTGGGGTGGGGCAGGGGAGGAGGGGGCAGGTGGGGCACAGGGGAGCTGGTG-AGCGGGGGAGGCAGGGAGGGGGGGGGCAGGGGGGGTGGGGCAGGGGAGGGGGGGGCAGGTGGGGCACAGGGGAGCTGGTGGCGGGGGAGGCAGGGAGGAGGGGGGCAGGTGGGGTGGGGCAGGGGAGGAGGGGGCAGGTGGGGCACAGGGGAGCTGGTG	chr19	5131555	AGCGGGGGAGGCAGGGAGGAGGGGGGCAGGTGGGGTGGGGCAGGGGAGGAGGGGGCAGGTGGGGCACAGGGGAGCTGGTG	AGCGGGGGAGGCAGGGAGGGGGGGGGCAGGGGGGGTGGGGCAGGGGAGGGGGGGGCAGGTGGGGCACAGGGGAGCTGGTGGCGGGGGAGGCAGGGAGGAGGGGGGCAGGTGGGGTGGGGCAGGGGAGGAGGGGGCAGGTGGGGCACAGGGGAGCTGGTG	13104	VQSRTrancheINDEL99.50to99.90	0	none	0	0	20	1e-6
chr19-005131555-AGCGGGGGAGGCAGGGAGGAGGGGGGCAGGTGGGGTGGGGCAGGGGAGGAGGGGGCAGGTGGGGCACAGGGGAGCTGGTG-AGGAGGGGGCAGGTGGGGCACAGGGGAGCTGGTGGCGGGGGAGGCAGGGAGGAGGGGGGCAGGTGGGGTGGGGCAGGGGAGGAGGGGGCAGGTGGGGCACAGGGGAGCTGGTG	chr19	5131555	AGCGGGGGAGGCAGGGAGGAGGGGGGCAGGTGGGGTGGGGCAGGGGAGGAGGGGGCAGGTGGGGCACAGGGGAGCTGGTG	AGGAGGGGGCAGGTGGGGCACAGGGGAGCTGGTGGCGGGGGAGGCAGGGAGGAGGGGGGCAGGTGGGGTGGGGCAGGGGAGGAGGGGGCAGGTGGGGCACAGGGGAGCTGGTG	13104	VQSRTrancheINDEL99.50to99.90	0	none	0	0	20	1e-6
chr19-005131555-AGCGGGGGAGGCAGGGAGGAGGGGGGCAGGTGGGGTGGGGCAGGGGAGGAGGGGGCAGGTGGGGCACAGGGGAGCTGGTG-AGGCGGGGGAGGCAGGGAGGAGGGGGGCAGGTGGGGTGGGGCAGGGGAGGAGGGGGCAGGTGGGGCACAGGGGAGCTGGTG	chr19	5131555	AGCGGGGGAGGCAGGGAGGAGGGGGGCAGGTGGGGTGGGGCAGGGGAGGAGGGGGCAGGTGGGGCACAGGGGAGCTGGTG	AGGCGGGGGAGGCAGGGAGGAGGGGGGCAGGTGGGGTGGGGCAGGGGAGGAGGGGGCAGGTGGGGCACAGGGGAGCTGGTG	13104	VQSRTrancheINDEL99.50to99.90	0	none	0	0	20	1e-6
chr19-005131555-AGCGGGGGAGGCAGGGAGGAGGGGGGCAGGTGGGGTGGGGCAGGGGAGGAGGGGGCAGGTGGGGCACAGGGGAGCTGGTG-AGGGGAGGAGGGGGCAGGTGGGGCACAGGGGAGCTGGTGGCGGGGGAGGCAGGGAGGAGGGGGGCAGGTGGGGTGGGGCAGGGGAGGAGGGGGCAGGTGGGGCACAGGGGAGCTGGTG	chr19	5131555	AGCGGGGGAGGCAGGGAGGAGGGGGGCAGGTGGGGTGGGGCAGGGGAGGAGGGGGCAGGTGGGGCACAGGGGAGCTGGTG	AGGGGAGGAGGGGGCAGGTGGGGCACAGGGGAGCTGGTGGCGGGGGAGGCAGGGAGGAGGGGGGCAGGTGGGGTGGGGCAGGGGAGGAGGGGGCAGGTGGGGCACAGGGGAGCTGGTG	13104	VQSRTrancheINDEL99.50to99.90	0	none	0	0	20	1e-6
chr19-005131555-AGCGGGGGAGGCAGGGAGGAGGGGGGCAGGTGGGGTGGGGCAGGGGAGGAGGGGGCAGGTGGGGCACAGGGGAGCTGGTG-CGCGGGGGAGGCAGGGAGGAGGGGGGCAGGTGGGGTGGGGCAGGGGAGGAGGGGGCAGGTGGGGCACAGGGGAGCTGGTG	chr19	5131555	AGCGGGGGAGGCAGGGAGGAGGGGGGCAGGTGGGGTGGGGCAGGGGAGGAGGGGGCAGGTGGGGCACAGGGGAGCTGGTG	CGCGGGGGAGGCAGGGAGGAGGGGGGCAGGTGGGGTGGGGCAGGGGAGGAGGGGGCAGGTGGGGCACAGGGGAGCTGGTG	13104	VQSRTrancheINDEL99.50to99.90	0	none	0	0	20	1e-6
chr19-005131555-AGCGGGGGAGGCAGGGAGGAGGGGGGCAGGTGGGGTGGGGCAGGGGAGGAGGGGGCAGGTGGGGCACAGGGGAGCTGGTG-GGCGGGGGAGGCAGGGAGGAGGGGGGCAGGTGGGGTGGGGCAGGGGAGGAGGGGGCAGGTGGGGCACAGGGGAGCTGGTG	chr19	5131555	AGCGGGGGAGGCAGGGAGGAGGGGGGCAGGTGGGGTGGGGCAGGGGAGGAGGGGGCAGGTGGGGCACAGGGGAGCTGGTG	GGCGGGGGAGGCAGGGAGGAGGGGGGCAGGTGGGGTGGGGCAGGGGAGGAGGGGGCAGGTGGGGCACAGGGGAGCTGGTG	13104	VQSRTrancheINDEL99.50to99.90	0	none	0.00144399999999999	1	20	0.00144399999999999
chr19-005131563-AGGCAGGGAGGAGGGGGGCAGGTGGGGTGGGGCAGGGGAGGAGGGGGCAGGTGGGGCACAGGGGAGCTGGTGGCGGGGGAGGG-*	chr19	5131563	AGGCAGGGAGGAGGGGGGCAGGTGGGGTGGGGCAGGGGAGGAGGGGGCAGGTGGGGCACAGGGGAGCTGGTGGCGGGGGAGGG	*	209575	VQSRTrancheINDEL99.50to99.90	0	none	4.710000000000004e-4	0	16	4.710000000000004e-4
chr19-005131563-AGGCAGGGAGGAGGGGGGCAGGTGGGGTGGGGCAGGGGAGGAGGGGGCAGGTGGGGCACAGGGGAGCTGGTGGCGGGGGAGGG-A	chr19	5131563	AGGCAGGGAGGAGGGGGGCAGGTGGGGTGGGGCAGGGGAGGAGGGGGCAGGTGGGGCACAGGGGAGCTGGTGGCGGGGGAGGG	A	209575	VQSRTrancheINDEL99.50to99.90	0.0014572	nfe	7.480000000000004e-4	1	16	0.0014572
chr19-005131563-AGGCAGGGAGGAGGGGGGCAGGTGGGGTGGGGCAGGGGAGGAGGGGGCAGGTGGGGCACAGGGGAGCTGGTGGCGGGGGAGGG-AGGAGGGGGCAGGTGGGGCACAGGGGAGCTGGTGGCGGGGGAGGGGGCAGGGAGGAGGGGGGCAGGTGGGGTGGGGCAGGGGAGGAGGGGGCAGGTGGGGCACAGGGGAGCTGGTGGCGGGGGAGGG	chr19	5131563	AGGCAGGGAGGAGGGGGGCAGGTGGGGTGGGGCAGGGGAGGAGGGGGCAGGTGGGGCACAGGGGAGCTGGTGGCGGGGGAGGG	AGGAGGGGGCAGGTGGGGCACAGGGGAGCTGGTGGCGGGGGAGGGGGCAGGGAGGAGGGGGGCAGGTGGGGTGGGGCAGGGGAGGAGGGGGCAGGTGGGGCACAGGGGAGCTGGTGGCGGGGGAGGG	209575	VQSRTrancheINDEL99.50to99.90	0	none	2.2000000000000003e-5	0	16	2.2000000000000003e-5
chr19-005131563-AGGCAGGGAGGAGGGGGGCAGGTGGGGTGGGGCAGGGGAGGAGGGGGCAGGTGGGGCACAGGGGAGCTGGTGGCGGGGGAGGG-AGGAGGGGGCAGGTGGGGCACAGGGGAGCTGGTGGCGGGGGAGGGGGGCAGGGAGGAGGGGGGCAGGTGGGGTGGGGCAGGGGAGGAGGGGGCAGGTGGGGCACAGGGGAGCTGGTGGCGGGGGAGGG	chr19	5131563	AGGCAGGGAGGAGGGGGGCAGGTGGGGTGGGGCAGGGGAGGAGGGGGCAGGTGGGGCACAGGGGAGCTGGTGGCGGGGGAGGG	AGGAGGGGGCAGGTGGGGCACAGGGGAGCTGGTGGCGGGGGAGGGGGGCAGGGAGGAGGGGGGCAGGTGGGGTGGGGCAGGGGAGGAGGGGGCAGGTGGGGCACAGGGGAGCTGGTGGCGGGGGAGGG	209575	VQSRTrancheINDEL99.50to99.90	0	none	0	0	16	1e-6
chr19-005131563-AGGCAGGGAGGAGGGGGGCAGGTGGGGTGGGGCAGGGGAGGAGGGGGCAGGTGGGGCACAGGGGAGCTGGTGGCGGGGGAGGG-AGGCAGGGAGGAGAGGGGCAGGTGGGGTGGAGCGGGGGAGGCAGGGAGGAGGGGGGCAGGTGGGGTACAGGGGAGCTGGTGGCGGGGGAGGGGGCAGGGAGGAGGGGGGCAGGTGGGGTGGGGCAGGGGAGGAGGGGGCAGGTGGGGCACAGGGGAGCTGGTGGCGGGGGAGGG	chr19	5131563	AGGCAGGGAGGAGGGGGGCAGGTGGGGTGGGGCAGGGGAGGAGGGGGCAGGTGGGGCACAGGGGAGCTGGTGGCGGGGGAGGG	AGGCAGGGAGGAGAGGGGCAGGTGGGGTGGAGCGGGGGAGGCAGGGAGGAGGGGGGCAGGTGGGGTACAGGGGAGCTGGTGGCGGGGGAGGGGGCAGGGAGGAGGGGGGCAGGTGGGGTGGGGCAGGGGAGGAGGGGGCAGGTGGGGCACAGGGGAGCTGGTGGCGGGGGAGGG	209575	VQSRTrancheINDEL99.50to99.90	0	none	0	0	16	1e-6
chr19-005131563-AGGCAGGGAGGAGGGGGGCAGGTGGGGTGGGGCAGGGGAGGAGGGGGCAGGTGGGGCACAGGGGAGCTGGTGGCGGGGGAGGG-AGGCAGGGAGGAGGGGGCAGGTGGGGCACAGGGGAGCTGGTGGCGGGGGAGGGGGGCAGGGAGGAGGGGGGCAGGTGGGGTGGGGCAGGGGAGGAGGGGGCAGGTGGGGCACAGGGGAGCTGGTGGCGGGGGAGGG	chr19	5131563	AGGCAGGGAGGAGGGGGGCAGGTGGGGTGGGGCAGGGGAGGAGGGGGCAGGTGGGGCACAGGGGAGCTGGTGGCGGGGGAGGG	AGGCAGGGAGGAGGGGGCAGGTGGGGCACAGGGGAGCTGGTGGCGGGGGAGGGGGGCAGGGAGGAGGGGGGCAGGTGGGGTGGGGCAGGGGAGGAGGGGGCAGGTGGGGCACAGGGGAGCTGGTGGCGGGGGAGGG	209575	VQSRTrancheINDEL99.50to99.90	0	none	6.999999999999998e-5	0	16	6.999999999999998e-5
chr19-005131563-AGGCAGGGAGGAGGGGGGCAGGTGGGGTGGGGCAGGGGAGGAGGGGGCAGGTGGGGCACAGGGGAGCTGGTGGCGGGGGAGGG-AGGCAGGGAGGAGGGGGGCAGGGAGGAGGGGGGCAGGTGGGGTGGGGCAGGGGAGGAGGGGGCAGGTGGGGCACAGGGGAGCTGGTGGCGGGGGAGGG	chr19	5131563	AGGCAGGGAGGAGGGGGGCAGGTGGGGTGGGGCAGGGGAGGAGGGGGCAGGTGGGGCACAGGGGAGCTGGTGGCGGGGGAGGG	AGGCAGGGAGGAGGGGGGCAGGGAGGAGGGGGGCAGGTGGGGTGGGGCAGGGGAGGAGGGGGCAGGTGGGGCACAGGGGAGCTGGTGGCGGGGGAGGG	209575	VQSRTrancheINDEL99.50to99.90	0	none	2.2000000000000003e-5	0	16	2.2000000000000003e-5
chr19-005131563-AGGCAGGGAGGAGGGGGGCAGGTGGGGTGGGGCAGGGGAGGAGGGGGCAGGTGGGGCACAGGGGAGCTGGTGGCGGGGGAGGG-AGGCAGGGAGGAGGGGGGCAGGGGGGGTGGGGCAGGGGAGGAGGGGGCAGGTGGGGCACAGGGGAGCTGGTGGCGGGGGAGGGGGCAGGGAGGAGGGGGGCAGGTGGGGTGGGGCAGGGGAGGAGGGGGCAGGTGGGGCACAGGGGAGCTGGTGGCGGGGGAGGG	chr19	5131563	AGGCAGGGAGGAGGGGGGCAGGTGGGGTGGGGCAGGGGAGGAGGGGGCAGGTGGGGCACAGGGGAGCTGGTGGCGGGGGAGGG	AGGCAGGGAGGAGGGGGGCAGGGGGGGTGGGGCAGGGGAGGAGGGGGCAGGTGGGGCACAGGGGAGCTGGTGGCGGGGGAGGGGGCAGGGAGGAGGGGGGCAGGTGGGGTGGGGCAGGGGAGGAGGGGGCAGGTGGGGCACAGGGGAGCTGGTGGCGGGGGAGGG	209575	VQSRTrancheINDEL99.50to99.90	0	none	0	0	16	1e-6
chr19-005131563-AGGCAGGGAGGAGGGGGGCAGGTGGGGTGGGGCAGGGGAGGAGGGGGCAGGTGGGGCACAGGGGAGCTGGTGGCGGGGGAGGG-AGGCAGGGAGGAGGGGGGCAGGGGGGGTGGGGCAGGGGAGGAGGGGGCAGGTGGGGCACAGGGGAGCTGGTGGCGGGGGAGGGGGGCAGGGAGGAGGGGGGCAGGTGGGGTGGGGCAGGGGAGGAGGGGGCAGGTGGGGCACAGGGGAGCTGGTGGCGGGGGAGGG	chr19	5131563	AGGCAGGGAGGAGGGGGGCAGGTGGGGTGGGGCAGGGGAGGAGGGGGCAGGTGGGGCACAGGGGAGCTGGTGGCGGGGGAGGG	AGGCAGGGAGGAGGGGGGCAGGGGGGGTGGGGCAGGGGAGGAGGGGGCAGGTGGGGCACAGGGGAGCTGGTGGCGGGGGAGGGGGGCAGGGAGGAGGGGGGCAGGTGGGGTGGGGCAGGGGAGGAGGGGGCAGGTGGGGCACAGGGGAGCTGGTGGCGGGGGAGGG	209575	VQSRTrancheINDEL99.50to99.90	0	none	9e-6	0	16	9e-6
chr19-005131563-AGGCAGGGAGGAGGGGGGCAGGTGGGGTGGGGCAGGGGAGGAGGGGGCAGGTGGGGCACAGGGGAGCTGGTGGCGGGGGAGGG-AGGCAGGGAGGAGGGGGGCAGGTAGGGTGGGGCAGGGGAGGAGGGGGCAGGTGGGGCACAGGGGAGCTGGTGGCGGGGGAGGGGGGCAGGGAGGAGGGGGGCAGGTGGGGTGGGGCAGGGGAGGAGGGGGCAGGTGGGGCACAGGGGAGCTGGTGGCGGGGGAGGG	chr19	5131563	AGGCAGGGAGGAGGGGGGCAGGTGGGGTGGGGCAGGGGAGGAGGGGGCAGGTGGGGCACAGGGGAGCTGGTGGCGGGGGAGGG	AGGCAGGGAGGAGGGGGGCAGGTAGGGTGGGGCAGGGGAGGAGGGGGCAGGTGGGGCACAGGGGAGCTGGTGGCGGGGGAGGGGGGCAGGGAGGAGGGGGGCAGGTGGGGTGGGGCAGGGGAGGAGGGGGCAGGTGGGGCACAGGGGAGCTGGTGGCGGGGGAGGG	209575	VQSRTrancheINDEL99.50to99.90	0	none	0	0	16	1e-6
chr19-005131563-AGGCAGGGAGGAGGGGGGCAGGTGGGGTGGGGCAGGGGAGGAGGGGGCAGGTGGGGCACAGGGGAGCTGGTGGCGGGGGAGGG-AGGCAGGGAGGAGGGGGGCAGGTGAGGTGGGGCAGGGGAGGAGGGGGCAGGTGGGGCACAGGGGAGCTGGTGGCGGGGGAGGGGGCAGGGAGGAGGGGGGCAGGTGGGGTGGGGCAGGGGAGGAGGGGGCAGGTGGGGCACAGGGGAGCTGGTGGCGGGGGAGGG	chr19	5131563	AGGCAGGGAGGAGGGGGGCAGGTGGGGTGGGGCAGGGGAGGAGGGGGCAGGTGGGGCACAGGGGAGCTGGTGGCGGGGGAGGG	AGGCAGGGAGGAGGGGGGCAGGTGAGGTGGGGCAGGGGAGGAGGGGGCAGGTGGGGCACAGGGGAGCTGGTGGCGGGGGAGGGGGCAGGGAGGAGGGGGGCAGGTGGGGTGGGGCAGGGGAGGAGGGGGCAGGTGGGGCACAGGGGAGCTGGTGGCGGGGGAGGG	209575	VQSRTrancheINDEL99.50to99.90	0	none	9e-6	0	16	9e-6
chr19-005131563-AGGCAGGGAGGAGGGGGGCAGGTGGGGTGGGGCAGGGGAGGAGGGGGCAGGTGGGGCACAGGGGAGCTGGTGGCGGGGGAGGG-AGGCAGGGAGGAGGGGGGCAGGTGGAGTGGGGCAGGGGAGGAGGGGGCAGGTGGGGCACAGGGGAGCTGGTGGCGGGGGAGGGGGGCAGGGAGGAGGGGGGCAGGTGGGGTGGGGCAGGGGAGGAGGGGGCAGGTGGGGCACAGGGGAGCTGGTGGCGGGGGAGGG	chr19	5131563	AGGCAGGGAGGAGGGGGGCAGGTGGGGTGGGGCAGGGGAGGAGGGGGCAGGTGGGGCACAGGGGAGCTGGTGGCGGGGGAGGG	AGGCAGGGAGGAGGGGGGCAGGTGGAGTGGGGCAGGGGAGGAGGGGGCAGGTGGGGCACAGGGGAGCTGGTGGCGGGGGAGGGGGGCAGGGAGGAGGGGGGCAGGTGGGGTGGGGCAGGGGAGGAGGGGGCAGGTGGGGCACAGGGGAGCTGGTGGCGGGGGAGGG	209575	VQSRTrancheINDEL99.50to99.90	0	none	0	0	16	1e-6
chr19-005131563-AGGCAGGGAGGAGGGGGGCAGGTGGGGTGGGGCAGGGGAGGAGGGGGCAGGTGGGGCACAGGGGAGCTGGTGGCGGGGGAGGG-AGGCAGGGAGGAGGGGGGCAGGTGGGGAGGGGCAGGGGAGGAGGGGGCAGGTGGGGCACAGGGGAGCTGGTGGCGGGGGAGGGGGGCAGGGAGGAGGGGGGCAGGTGGGGTGGGGCAGGGGAGGAGGGGGCAGGTGGGGCACAGGGGAGCTGGTGGCGGGGGAGGGGGCAGGGAGGAGGGGGGCAGGTGGGGTGGGGCAGGGGAGGAGGGGGCAGGTGGGGCACAGGGGAGCTGGTGGCGGGGGAGGG	chr19	5131563	AGGCAGGGAGGAGGGGGGCAGGTGGGGTGGGGCAGGGGAGGAGGGGGCAGGTGGGGCACAGGGGAGCTGGTGGCGGGGGAGGG	AGGCAGGGAGGAGGGGGGCAGGTGGGGAGGGGCAGGGGAGGAGGGGGCAGGTGGGGCACAGGGGAGCTGGTGGCGGGGGAGGGGGGCAGGGAGGAGGGGGGCAGGTGGGGTGGGGCAGGGGAGGAGGGGGCAGGTGGGGCACAGGGGAGCTGGTGGCGGGGGAGGGGGCAGGGAGGAGGGGGGCAGGTGGGGTGGGGCAGGGGAGGAGGGGGCAGGTGGGGCACAGGGGAGCTGGTGGCGGGGGAGGG	209575	VQSRTrancheINDEL99.50to99.90	0	none	9e-6	0	16	9e-6
chr19-005131563-AGGCAGGGAGGAGGGGGGCAGGTGGGGTGGGGCAGGGGAGGAGGGGGCAGGTGGGGCACAGGGGAGCTGGTGGCGGGGGAGGG-AGGCAGGGAGGAGGGGGGCAGGTGGGGCACAGGGGAGCAGGTGGCGGGGGAGGGGGGCAGGGAGGAGGGGGGCAGGTGGGGTGGGGCAGGGGAGGAGGGGGCAGGTGGGGCACAGGGGAGCTGGTGGCGGGGGAGGG	chr19	5131563	AGGCAGGGAGGAGGGGGGCAGGTGGGGTGGGGCAGGGGAGGAGGGGGCAGGTGGGGCACAGGGGAGCTGGTGGCGGGGGAGGG	AGGCAGGGAGGAGGGGGGCAGGTGGGGCACAGGGGAGCAGGTGGCGGGGGAGGGGGGCAGGGAGGAGGGGGGCAGGTGGGGTGGGGCAGGGGAGGAGGGGGCAGGTGGGGCACAGGGGAGCTGGTGGCGGGGGAGGG	209575	VQSRTrancheINDEL99.50to99.90	0	none	9e-6	0	16	9e-6
chr19-005131563-AGGCAGGGAGGAGGGGGGCAGGTGGGGTGGGGCAGGGGAGGAGGGGGCAGGTGGGGCACAGGGGAGCTGGTGGCGGGGGAGGG-AGGCAGGGAGGAGGGGGGCAGGTGGGGCACAGGGGAGCTGGTGGCGGGGGAGGGGGCAGGGAGGAGGGGGGCAGGTGGGGTGGGGCAGGGGAGGAGGGGGCAGGTGGGGCACAGGGGAGCTGGTGGCGGGGGAGGG	chr19	5131563	AGGCAGGGAGGAGGGGGGCAGGTGGGGTGGGGCAGGGGAGGAGGGGGCAGGTGGGGCACAGGGGAGCTGGTGGCGGGGGAGGG	AGGCAGGGAGGAGGGGGGCAGGTGGGGCACAGGGGAGCTGGTGGCGGGGGAGGGGGCAGGGAGGAGGGGGGCAGGTGGGGTGGGGCAGGGGAGGAGGGGGCAGGTGGGGCACAGGGGAGCTGGTGGCGGGGGAGGG	209575	VQSRTrancheINDEL99.50to99.90	0	none	5.850000000000005e-4	0	16	5.850000000000005e-4
chr19-005131563-AGGCAGGGAGGAGGGGGGCAGGTGGGGTGGGGCAGGGGAGGAGGGGGCAGGTGGGGCACAGGGGAGCTGGTGGCGGGGGAGGG-AGGCAGGGAGGAGGGGGGCAGGTGGGGCACAGGGGAGCTGGTGGCGGGGGAGGGGGGCAGGGAGGAGGGGGGCAGGTGGGGTGGGGCAGGGGAGGAGGGGGCAGGTGGGGCACAGGGGAGCTGGTGGCGGGGGAGGG	chr19	5131563	AGGCAGGGAGGAGGGGGGCAGGTGGGGTGGGGCAGGGGAGGAGGGGGCAGGTGGGGCACAGGGGAGCTGGTGGCGGGGGAGGG	AGGCAGGGAGGAGGGGGGCAGGTGGGGCACAGGGGAGCTGGTGGCGGGGGAGGGGGGCAGGGAGGAGGGGGGCAGGTGGGGTGGGGCAGGGGAGGAGGGGGCAGGTGGGGCACAGGGGAGCTGGTGGCGGGGGAGGG	209575	VQSRTrancheINDEL99.50to99.90	0	none	8.66e-4	0	16	8.66e-4
chr19-005131563-AGGCAGGGAGGAGGGGGGCAGGTGGGGTGGGGCAGGGGAGGAGGGGGCAGGTGGGGCACAGGGGAGCTGGTGGCGGGGGAGGG-AGGCAGGGAGGAGGGGGGCAGGTGGGGGACAGGGGAGCTGGTGGCGGGGGAGGGGGCAGGGAGGAGGGGGGCAGGTGGGGTGGGGCAGGGGAGGAGGGGGCAGGTGGGGCACAGGGGAGCTGGTGGCGGGGGAGGG	chr19	5131563	AGGCAGGGAGGAGGGGGGCAGGTGGGGTGGGGCAGGGGAGGAGGGGGCAGGTGGGGCACAGGGGAGCTGGTGGCGGGGGAGGG	AGGCAGGGAGGAGGGGGGCAGGTGGGGGACAGGGGAGCTGGTGGCGGGGGAGGGGGCAGGGAGGAGGGGGGCAGGTGGGGTGGGGCAGGGGAGGAGGGGGCAGGTGGGGCACAGGGGAGCTGGTGGCGGGGGAGGG	209575	VQSRTrancheINDEL99.50to99.90	0	none	0	0	16	1e-6
chr19-005131563-AGGCAGGGAGGAGGGGGGCAGGTGGGGTGGGGCAGGGGAGGAGGGGGCAGGTGGGGCACAGGGGAGCTGGTGGCGGGGGAGGG-AGGCAGGGAGGAGGGGGGCAGGTGGGGGGGGGCAGGGGAGGAGAGGGCAGGTGGGGCACAGGGGAGCTGGTGGCGGGGGAGGGGGGCAGGGAGGAGGGGGGCAGGTGGGGTGGGGCAGGGGAGGAGGGGGCAGGTGGGGCACAGGGGAGCTGGTGGCGGGGGAGGG	chr19	5131563	AGGCAGGGAGGAGGGGGGCAGGTGGGGTGGGGCAGGGGAGGAGGGGGCAGGTGGGGCACAGGGGAGCTGGTGGCGGGGGAGGG	AGGCAGGGAGGAGGGGGGCAGGTGGGGGGGGGCAGGGGAGGAGAGGGCAGGTGGGGCACAGGGGAGCTGGTGGCGGGGGAGGGGGGCAGGGAGGAGGGGGGCAGGTGGGGTGGGGCAGGGGAGGAGGGGGCAGGTGGGGCACAGGGGAGCTGGTGGCGGGGGAGGG	209575	VQSRTrancheINDEL99.50to99.90	0	none	0	0	16	1e-6
chr19-005131563-AGGCAGGGAGGAGGGGGGCAGGTGGGGTGGGGCAGGGGAGGAGGGGGCAGGTGGGGCACAGGGGAGCTGGTGGCGGGGGAGGG-AGGCAGGGAGGAGGGGGGCAGGTGGGGGGGGGCAGGGGAGGAGGGGGCAGGTGGGGCACAGGGGAGCTGGTGGCGGGGGAGGGGGGCAGGGAGGAGGGGGGCAGGTGGGGTGGGGCAGGGGAGGAGGGGGCAGGTGGGGCACAGGGGAGCTGGTGGCGGGGGAGGG	chr19	5131563	AGGCAGGGAGGAGGGGGGCAGGTGGGGTGGGGCAGGGGAGGAGGGGGCAGGTGGGGCACAGGGGAGCTGGTGGCGGGGGAGGG	AGGCAGGGAGGAGGGGGGCAGGTGGGGGGGGGCAGGGGAGGAGGGGGCAGGTGGGGCACAGGGGAGCTGGTGGCGGGGGAGGGGGGCAGGGAGGAGGGGGGCAGGTGGGGTGGGGCAGGGGAGGAGGGGGCAGGTGGGGCACAGGGGAGCTGGTGGCGGGGGAGGG	209575	VQSRTrancheINDEL99.50to99.90	0	none	5.2999999999999994e-5	0	16	5.2999999999999994e-5
chr19-005131563-AGGCAGGGAGGAGGGGGGCAGGTGGGGTGGGGCAGGGGAGGAGGGGGCAGGTGGGGCACAGGGGAGCTGGTGGCGGGGGAGGG-AGGCAGGGAGGAGGGGGGCAGGTGGGGTACAGGGGAGCTGGTGGCGGGGGAGGGGGCAGGGAGGAGGGGGGCAGGTGGGGTGGGGCAGGGGAGGAGGGGGCAGGTGGGGCACAGGGGAGCTGGTGGCGGGGGAGGG	chr19	5131563	AGGCAGGGAGGAGGGGGGCAGGTGGGGTGGGGCAGGGGAGGAGGGGGCAGGTGGGGCACAGGGGAGCTGGTGGCGGGGGAGGG	AGGCAGGGAGGAGGGGGGCAGGTGGGGTACAGGGGAGCTGGTGGCGGGGGAGGGGGCAGGGAGGAGGGGGGCAGGTGGGGTGGGGCAGGGGAGGAGGGGGCAGGTGGGGCACAGGGGAGCTGGTGGCGGGGGAGGG	209575	VQSRTrancheINDEL99.50to99.90	0	none	7.950000000000004e-4	0	16	7.950000000000004e-4
chr19-005131563-AGGCAGGGAGGAGGGGGGCAGGTGGGGTGGGGCAGGGGAGGAGGGGGCAGGTGGGGCACAGGGGAGCTGGTGGCGGGGGAGGG-AGGCAGGGAGGAGGGGGGCAGGTGGGGTACAGGGGAGCTGGTGGCGGGGGAGGGGGGCAGGGAGGAGGGGGGCAGGTGGGGTGGGGCAGGGGAGGAGGGGGCAGGTGGGGCACAGGGGAGCTGGTGGCGGGGGAGGG	chr19	5131563	AGGCAGGGAGGAGGGGGGCAGGTGGGGTGGGGCAGGGGAGGAGGGGGCAGGTGGGGCACAGGGGAGCTGGTGGCGGGGGAGGG	AGGCAGGGAGGAGGGGGGCAGGTGGGGTACAGGGGAGCTGGTGGCGGGGGAGGGGGGCAGGGAGGAGGGGGGCAGGTGGGGTGGGGCAGGGGAGGAGGGGGCAGGTGGGGCACAGGGGAGCTGGTGGCGGGGGAGGG	209575	VQSRTrancheINDEL99.50to99.90	0	none	0	0	16	1e-6
chr19-005131563-AGGCAGGGAGGAGGGGGGCAGGTGGGGTGGGGCAGGGGAGGAGGGGGCAGGTGGGGCACAGGGGAGCTGGTGGCGGGGGAGGG-AGGCAGGGAGGAGGGGGGCAGGTGGGGTACAGGGGAGCTGGTGGCGGGGGGGGGGGCAGGGAGGAGGGGGGCAGGTGGGGTGGGGCAGGGGAGGAGGGGGCAGGTGGGGCACAGGGGAGCTGGTGGCGGGGGAGGG	chr19	5131563	AGGCAGGGAGGAGGGGGGCAGGTGGGGTGGGGCAGGGGAGGAGGGGGCAGGTGGGGCACAGGGGAGCTGGTGGCGGGGGAGGG	AGGCAGGGAGGAGGGGGGCAGGTGGGGTACAGGGGAGCTGGTGGCGGGGGGGGGGGCAGGGAGGAGGGGGGCAGGTGGGGTGGGGCAGGGGAGGAGGGGGCAGGTGGGGCACAGGGGAGCTGGTGGCGGGGGAGGG	209575	VQSRTrancheINDEL99.50to99.90	0	none	0	0	16	1e-6
chr19-005131563-AGGCAGGGAGGAGGGGGGCAGGTGGGGTGGGGCAGGGGAGGAGGGGGCAGGTGGGGCACAGGGGAGCTGGTGGCGGGGGAGGG-AGGCAGGGAGGAGGGGGGCAGGTGGGGTGGAGCGGGGGAGGCAGGGGAGGAGGGGGCAGGTGGGGCACAGGGGAGCTGGTGGCGGGGGAGGGGGCAGGGAGGAGGGGGGCAGGTGGGGTGGGGCAGGGGAGGAGGGGGCAGGTGGGGCACAGGGGAGCTGGTGGCGGGGGAGGG	chr19	5131563	AGGCAGGGAGGAGGGGGGCAGGTGGGGTGGGGCAGGGGAGGAGGGGGCAGGTGGGGCACAGGGGAGCTGGTGGCGGGGGAGGG	AGGCAGGGAGGAGGGGGGCAGGTGGGGTGGAGCGGGGGAGGCAGGGGAGGAGGGGGCAGGTGGGGCACAGGGGAGCTGGTGGCGGGGGAGGGGGCAGGGAGGAGGGGGGCAGGTGGGGTGGGGCAGGGGAGGAGGGGGCAGGTGGGGCACAGGGGAGCTGGTGGCGGGGGAGGG	209575	VQSRTrancheINDEL99.50to99.90	0	none	0	0	16	1e-6
chr19-005131563-AGGCAGGGAGGAGGGGGGCAGGTGGGGTGGGGCAGGGGAGGAGGGGGCAGGTGGGGCACAGGGGAGCTGGTGGCGGGGGAGGG-AGGCAGGGAGGAGGGGGGCAGGTGGGGTGGGGCAGGGAAGGAGGGGGCAGGTGGGGCACAGGGGAGCTGGTGGCGGGGGAGGGGGGCAGGGAGGAGGGGGGCAGGTGGGGTGGGGCAGGGGAGGAGGGGGCAGGTGGGGCACAGGGGAGCTGGTGGCGGGGGAGGG	chr19	5131563	AGGCAGGGAGGAGGGGGGCAGGTGGGGTGGGGCAGGGGAGGAGGGGGCAGGTGGGGCACAGGGGAGCTGGTGGCGGGGGAGGG	AGGCAGGGAGGAGGGGGGCAGGTGGGGTGGGGCAGGGAAGGAGGGGGCAGGTGGGGCACAGGGGAGCTGGTGGCGGGGGAGGGGGGCAGGGAGGAGGGGGGCAGGTGGGGTGGGGCAGGGGAGGAGGGGGCAGGTGGGGCACAGGGGAGCTGGTGGCGGGGGAGGG	209575	VQSRTrancheINDEL99.50to99.90	0	none	9e-6	0	16	9e-6
chr19-005131563-AGGCAGGGAGGAGGGGGGCAGGTGGGGTGGGGCAGGGGAGGAGGGGGCAGGTGGGGCACAGGGGAGCTGGTGGCGGGGGAGGG-AGGCAGGGAGGAGGGGGGCAGGTGGGGTGGGGCAGGGGAGGAGGGAGCAGGTGGGGCACAGGGGAGCTGGTGGCGGGGGAGGGGGGCAGGGAGGAGGGGGGCAGGTGGGGTGGGGCAGGGGAGGAGGGGGCAGGTGGGGCACAGGGGAGCTGGTGGCGGGGGAGGG	chr19	5131563	AGGCAGGGAGGAGGGGGGCAGGTGGGGTGGGGCAGGGGAGGAGGGGGCAGGTGGGGCACAGGGGAGCTGGTGGCGGGGGAGGG	AGGCAGGGAGGAGGGGGGCAGGTGGGGTGGGGCAGGGGAGGAGGGAGCAGGTGGGGCACAGGGGAGCTGGTGGCGGGGGAGGGGGGCAGGGAGGAGGGGGGCAGGTGGGGTGGGGCAGGGGAGGAGGGGGCAGGTGGGGCACAGGGGAGCTGGTGGCGGGGGAGGG	209575	VQSRTrancheINDEL99.50to99.90	0	none	0	0	16	1e-6
chr19-005131563-AGGCAGGGAGGAGGGGGGCAGGTGGGGTGGGGCAGGGGAGGAGGGGGCAGGTGGGGCACAGGGGAGCTGGTGGCGGGGGAGGG-AGGCAGGGAGGAGGGGGGCAGGTGGGGTGGGGCAGGGGAGGAGGGGGCAGGCGGGGCACAGGGGAGCTGGTGGCGGGGGAGGGGGGCAGGGAGGAGGGGGGCAGGTGGGGTGGGGCAGGGGAGGAGGGGGCAGGTGGGGCACAGGGGAGCTGGTGGCGGGGGAGGG	chr19	5131563	AGGCAGGGAGGAGGGGGGCAGGTGGGGTGGGGCAGGGGAGGAGGGGGCAGGTGGGGCACAGGGGAGCTGGTGGCGGGGGAGGG	AGGCAGGGAGGAGGGGGGCAGGTGGGGTGGGGCAGGGGAGGAGGGGGCAGGCGGGGCACAGGGGAGCTGGTGGCGGGGGAGGGGGGCAGGGAGGAGGGGGGCAGGTGGGGTGGGGCAGGGGAGGAGGGGGCAGGTGGGGCACAGGGGAGCTGGTGGCGGGGGAGGG	209575	VQSRTrancheINDEL99.50to99.90	0	none	0	0	16	1e-6
chr19-005131563-AGGCAGGGAGGAGGGGGGCAGGTGGGGTGGGGCAGGGGAGGAGGGGGCAGGTGGGGCACAGGGGAGCTGGTGGCGGGGGAGGG-AGGCAGGGAGGAGGGGGGCAGGTGGGGTGGGGCAGGGGAGGAGGGGGCAGGGGGGGCACAGGGGAGCTGGTGGCGGGGGAGGGGGGCAGGGAGGAGGGGGGCAGGTGGGGTGGGGCAGGGGAGGAGGGGGCAGGTGGGGCACAGGGGAGCTGGTGGCGGGGGAGGG	chr19	5131563	AGGCAGGGAGGAGGGGGGCAGGTGGGGTGGGGCAGGGGAGGAGGGGGCAGGTGGGGCACAGGGGAGCTGGTGGCGGGGGAGGG	AGGCAGGGAGGAGGGGGGCAGGTGGGGTGGGGCAGGGGAGGAGGGGGCAGGGGGGGCACAGGGGAGCTGGTGGCGGGGGAGGGGGGCAGGGAGGAGGGGGGCAGGTGGGGTGGGGCAGGGGAGGAGGGGGCAGGTGGGGCACAGGGGAGCTGGTGGCGGGGGAGGG	209575	VQSRTrancheINDEL99.50to99.90	0	none	3.6999999999999985e-5	0	16	3.6999999999999985e-5
chr19-005131563-AGGCAGGGAGGAGGGGGGCAGGTGGGGTGGGGCAGGGGAGGAGGGGGCAGGTGGGGCACAGGGGAGCTGGTGGCGGGGGAGGG-AGGCAGGGAGGAGGGGGGCAGGTGGGGTGGGGCAGGGGAGGAGGGGGCAGGGGGGGCCCAGGGGAGCTGGTGGCGGGGGAGGGGGCAGGGAGGAGGGGGGCAGGTGGGGTGGGGCAGGGGAGGAGGGGGCAGGTGGGGCACAGGGGAGCTGGTGGCGGGGGAGGG	chr19	5131563	AGGCAGGGAGGAGGGGGGCAGGTGGGGTGGGGCAGGGGAGGAGGGGGCAGGTGGGGCACAGGGGAGCTGGTGGCGGGGGAGGG	AGGCAGGGAGGAGGGGGGCAGGTGGGGTGGGGCAGGGGAGGAGGGGGCAGGGGGGGCCCAGGGGAGCTGGTGGCGGGGGAGGGGGCAGGGAGGAGGGGGGCAGGTGGGGTGGGGCAGGGGAGGAGGGGGCAGGTGGGGCACAGGGGAGCTGGTGGCGGGGGAGGG	209575	VQSRTrancheINDEL99.50to99.90	0	none	0	0	16	1e-6
chr19-005131563-AGGCAGGGAGGAGGGGGGCAGGTGGGGTGGGGCAGGGGAGGAGGGGGCAGGTGGGGCACAGGGGAGCTGGTGGCGGGGGAGGG-AGGCAGGGAGGAGGGGGGCAGGTGGGGTGGGGCAGGGGAGGAGGGGGCAGGGGGGGCCCAGGGGAGCTGGTGGCGGGGGAGGGGGGCAGGGAGGAGGGGGGCAGGTGGGGTGGGGCAGGGGAGGAGGGGGCAGGTGGGGCACAGGGGAGCTGGTGGCGGGGGAGGG	chr19	5131563	AGGCAGGGAGGAGGGGGGCAGGTGGGGTGGGGCAGGGGAGGAGGGGGCAGGTGGGGCACAGGGGAGCTGGTGGCGGGGGAGGG	AGGCAGGGAGGAGGGGGGCAGGTGGGGTGGGGCAGGGGAGGAGGGGGCAGGGGGGGCCCAGGGGAGCTGGTGGCGGGGGAGGGGGGCAGGGAGGAGGGGGGCAGGTGGGGTGGGGCAGGGGAGGAGGGGGCAGGTGGGGCACAGGGGAGCTGGTGGCGGGGGAGGG	209575	VQSRTrancheINDEL99.50to99.90	0	none	0	0	16	1e-6
chr19-005131563-AGGCAGGGAGGAGGGGGGCAGGTGGGGTGGGGCAGGGGAGGAGGGGGCAGGTGGGGCACAGGGGAGCTGGTGGCGGGGGAGGG-AGGCAGGGAGGAGGGGGGCAGGTGGGGTGGGGCAGGGGAGGAGGGGGCAGGTGGGACACAGGGGAGCTGGTGGCGGGGGAGGGGGGCAGGGAGGAGGGGGGCAGGTGGGGTGGGGCAGGGGAGGAGGGGGCAGGTGGGGCACAGGGGAGCTGGTGGCGGGGGAGGG	chr19	5131563	AGGCAGGGAGGAGGGGGGCAGGTGGGGTGGGGCAGGGGAGGAGGGGGCAGGTGGGGCACAGGGGAGCTGGTGGCGGGGGAGGG	AGGCAGGGAGGAGGGGGGCAGGTGGGGTGGGGCAGGGGAGGAGGGGGCAGGTGGGACACAGGGGAGCTGGTGGCGGGGGAGGGGGGCAGGGAGGAGGGGGGCAGGTGGGGTGGGGCAGGGGAGGAGGGGGCAGGTGGGGCACAGGGGAGCTGGTGGCGGGGGAGGG	209575	VQSRTrancheINDEL99.50to99.90	0	none	0	0	16	1e-6
chr19-005131563-AGGCAGGGAGGAGGGGGGCAGGTGGGGTGGGGCAGGGGAGGAGGGGGCAGGTGGGGCACAGGGGAGCTGGTGGCGGGGGAGGG-AGGCAGGGAGGAGGGGGGCAGGTGGGGTGGGGCAGGGGAGGAGGGGGCAGGTGGGGCACAGGGGAGCTGGGGGCGGGGGAGGGGGGCAGGGAGGAGGGGGGCAGGTGGGGTGGGGCAGGGGAGGAGGGGGCAGGTGGGGCACAGGGGAGCTGGTGGCGGGGGAGGG	chr19	5131563	AGGCAGGGAGGAGGGGGGCAGGTGGGGTGGGGCAGGGGAGGAGGGGGCAGGTGGGGCACAGGGGAGCTGGTGGCGGGGGAGGG	AGGCAGGGAGGAGGGGGGCAGGTGGGGTGGGGCAGGGGAGGAGGGGGCAGGTGGGGCACAGGGGAGCTGGGGGCGGGGGAGGGGGGCAGGGAGGAGGGGGGCAGGTGGGGTGGGGCAGGGGAGGAGGGGGCAGGTGGGGCACAGGGGAGCTGGTGGCGGGGGAGGG	209575	VQSRTrancheINDEL99.50to99.90	0	none	0	0	16	1e-6
chr19-005131563-AGGCAGGGAGGAGGGGGGCAGGTGGGGTGGGGCAGGGGAGGAGGGGGCAGGTGGGGCACAGGGGAGCTGGTGGCGGGGGAGGG-AGGCAGGGAGGAGGGGGGCAGGTGGGGTGGGGCAGGGGAGGAGGGGGCAGGTGGGGCACAGGGGAGCTGGTGGCGGGGAGGGGGGCAGGGAGGAGGGGGGCAGGTGGGGTGGGGCAGGGGAGGAGGGGGCAGGTGGGGCACAGGGGAGCTGGTGGCGGGGGAGGG	chr19	5131563	AGGCAGGGAGGAGGGGGGCAGGTGGGGTGGGGCAGGGGAGGAGGGGGCAGGTGGGGCACAGGGGAGCTGGTGGCGGGGGAGGG	AGGCAGGGAGGAGGGGGGCAGGTGGGGTGGGGCAGGGGAGGAGGGGGCAGGTGGGGCACAGGGGAGCTGGTGGCGGGGAGGGGGGCAGGGAGGAGGGGGGCAGGTGGGGTGGGGCAGGGGAGGAGGGGGCAGGTGGGGCACAGGGGAGCTGGTGGCGGGGGAGGG	209575	VQSRTrancheINDEL99.50to99.90	0	none	8.9e-5	0	16	8.9e-5
chr19-005131563-AGGCAGGGAGGAGGGGGGCAGGTGGGGTGGGGCAGGGGAGGAGGGGGCAGGTGGGGCACAGGGGAGCTGGTGGCGGGGGAGGG-AGGCAGGGAGGAGGGGGGCAGGTGGGGTGGGGCAGGGGAGGAGGGGGCAGGTGGGGCACAGGGGAGCTGGTGGCGGGGGAGGGGCAGGGAGGAGGGGGGCAGGTGGGGTGGGGCAGGGGAGGAGGGGGCAGGTGGGGCACAGGGGAGCTGGTGGCGGGGGAGGG	chr19	5131563	AGGCAGGGAGGAGGGGGGCAGGTGGGGTGGGGCAGGGGAGGAGGGGGCAGGTGGGGCACAGGGGAGCTGGTGGCGGGGGAGGG	AGGCAGGGAGGAGGGGGGCAGGTGGGGTGGGGCAGGGGAGGAGGGGGCAGGTGGGGCACAGGGGAGCTGGTGGCGGGGGAGGGGCAGGGAGGAGGGGGGCAGGTGGGGTGGGGCAGGGGAGGAGGGGGCAGGTGGGGCACAGGGGAGCTGGTGGCGGGGGAGGG	209575	VQSRTrancheINDEL99.50to99.90	0	none	2.2000000000000003e-5	0	16	2.2000000000000003e-5
chr19-005131563-AGGCAGGGAGGAGGGGGGCAGGTGGGGTGGGGCAGGGGAGGAGGGGGCAGGTGGGGCACAGGGGAGCTGGTGGCGGGGGAGGG-AGGCAGGGAGGAGGGGGGCAGGTGGGGTGGGGCAGGGGAGGAGGGGGCAGGTGGGGCACAGGGGAGCTGGTGGCGGGGGAGGGGGCAGGGAGGAGGGGGGCAGGTGGGGTGGGGCAGGGGAGGAGGGGGCAGGTGGGGCACAGGGGAGCTGGTGGCGGGGGAGGG	chr19	5131563	AGGCAGGGAGGAGGGGGGCAGGTGGGGTGGGGCAGGGGAGGAGGGGGCAGGTGGGGCACAGGGGAGCTGGTGGCGGGGGAGGG	AGGCAGGGAGGAGGGGGGCAGGTGGGGTGGGGCAGGGGAGGAGGGGGCAGGTGGGGCACAGGGGAGCTGGTGGCGGGGGAGGGGGCAGGGAGGAGGGGGGCAGGTGGGGTGGGGCAGGGGAGGAGGGGGCAGGTGGGGCACAGGGGAGCTGGTGGCGGGGGAGGG	209575	VQSRTrancheINDEL99.50to99.90	0	none	0.00163899999999999	0	16	0.00163899999999999
chr19-005131563-AGGCAGGGAGGAGGGGGGCAGGTGGGGTGGGGCAGGGGAGGAGGGGGCAGGTGGGGCACAGGGGAGCTGGTGGCGGGGGAGGG-AGGCAGGGAGGAGGGGGGCAGGTGGGGTGGGGCAGGGGAGGAGGGGGCAGGTGGGGCACAGGGGAGCTGGTGGCGGGGGAGGGGGCAGGGAGGAGGGGGGCAGGTGGGGTGGGGCAGGGGAGGAGGGGGCAGGTGGGGCACAGGGGAGCTGGTGGCGGGGGAGGGGGGCAGGGAGGAGGGGGGCAGGTGGGGTGGGGCAGGGGAGGAGGGGGCAGGTGGGGCACAGGGGAGCTGGTGGCGGGGGAGGG	chr19	5131563	AGGCAGGGAGGAGGGGGGCAGGTGGGGTGGGGCAGGGGAGGAGGGGGCAGGTGGGGCACAGGGGAGCTGGTGGCGGGGGAGGG	AGGCAGGGAGGAGGGGGGCAGGTGGGGTGGGGCAGGGGAGGAGGGGGCAGGTGGGGCACAGGGGAGCTGGTGGCGGGGGAGGGGGCAGGGAGGAGGGGGGCAGGTGGGGTGGGGCAGGGGAGGAGGGGGCAGGTGGGGCACAGGGGAGCTGGTGGCGGGGGAGGGGGGCAGGGAGGAGGGGGGCAGGTGGGGTGGGGCAGGGGAGGAGGGGGCAGGTGGGGCACAGGGGAGCTGGTGGCGGGGGAGGG	209575	VQSRTrancheINDEL99.50to99.90	0	none	9e-6	0	16	9e-6
chr19-005131563-AGGCAGGGAGGAGGGGGGCAGGTGGGGTGGGGCAGGGGAGGAGGGGGCAGGTGGGGCACAGGGGAGCTGGTGGCGGGGGAGGG-AGGCAGGGAGGAGGGGGGCAGGTGGGGTGGGGCAGGGGAGGAGGGGGCAGGTGGGGCACAGGGGAGCTGGTGGCGGGGGAGGGGGGCAGGGAGGAGGGGGGCAGGGGGGGTGGGGCAGGGGAGGAGGGGGCAGGTGGGGCACAGGGGAGCTGGCGGCGGGGGAGGGGGCAGGGAGGAGGGGGGCAGGTGGGGTGGGGCAGGGGAGGAGGGGGCAGGTGGGGCACAGGGGAGCTGGTGGCGGGGGAGGG	chr19	5131563	AGGCAGGGAGGAGGGGGGCAGGTGGGGTGGGGCAGGGGAGGAGGGGGCAGGTGGGGCACAGGGGAGCTGGTGGCGGGGGAGGG	AGGCAGGGAGGAGGGGGGCAGGTGGGGTGGGGCAGGGGAGGAGGGGGCAGGTGGGGCACAGGGGAGCTGGTGGCGGGGGAGGGGGGCAGGGAGGAGGGGGGCAGGGGGGGTGGGGCAGGGGAGGAGGGGGCAGGTGGGGCACAGGGGAGCTGGCGGCGGGGGAGGGGGCAGGGAGGAGGGGGGCAGGTGGGGTGGGGCAGGGGAGGAGGGGGCAGGTGGGGCACAGGGGAGCTGGTGGCGGGGGAGGG	209575	VQSRTrancheINDEL99.50to99.90	0	none	0	0	16	1e-6
chr19-005131563-AGGCAGGGAGGAGGGGGGCAGGTGGGGTGGGGCAGGGGAGGAGGGGGCAGGTGGGGCACAGGGGAGCTGGTGGCGGGGGAGGG-AGGCAGGGAGGAGGGGGGCAGGTGGGGTGGGGCAGGGGAGGAGGGGGCAGGTGGGGCACAGGGGAGCTGGTGGCGGGGGAGGGGGGCAGGGAGGAGGGGGGCAGGTGGGGGGGGGCGGGGGAGGAGGGGGCAGGTGGGGCACAGGGGAGCTGGTGGCGGGGGAGGGGGCAGGGAGGAGGGGGGCAGGTGGGGTGGGGCAGGGGAGGAGGGGGCAGGTGGGGCACAGGGGAGCTGGTGGCGGGGGAGGG	chr19	5131563	AGGCAGGGAGGAGGGGGGCAGGTGGGGTGGGGCAGGGGAGGAGGGGGCAGGTGGGGCACAGGGGAGCTGGTGGCGGGGGAGGG	AGGCAGGGAGGAGGGGGGCAGGTGGGGTGGGGCAGGGGAGGAGGGGGCAGGTGGGGCACAGGGGAGCTGGTGGCGGGGGAGGGGGGCAGGGAGGAGGGGGGCAGGTGGGGGGGGGCGGGGGAGGAGGGGGCAGGTGGGGCACAGGGGAGCTGGTGGCGGGGGAGGGGGCAGGGAGGAGGGGGGCAGGTGGGGTGGGGCAGGGGAGGAGGGGGCAGGTGGGGCACAGGGGAGCTGGTGGCGGGGGAGGG	209575	VQSRTrancheINDEL99.50to99.90	0	none	9e-6	0	16	9e-6
chr19-005131563-AGGCAGGGAGGAGGGGGGCAGGTGGGGTGGGGCAGGGGAGGAGGGGGCAGGTGGGGCACAGGGGAGCTGGTGGCGGGGGAGGG-AGGCAGGGAGGAGGGGGGCAGGTGGGGTGGGGCAGGGGAGGAGGGGGCAGGTGGGGCACAGGGGAGCTGGTGGCGGGGGAGGGGGGCAGGGAGGAGGGGGGCAGGTGGGGTGGGGCAGGGGAGGAGGGGGCAGGTGGGGCACAGGGGAGCTGGTGGCGGGGGAGGG	chr19	5131563	AGGCAGGGAGGAGGGGGGCAGGTGGGGTGGGGCAGGGGAGGAGGGGGCAGGTGGGGCACAGGGGAGCTGGTGGCGGGGGAGGG	AGGCAGGGAGGAGGGGGGCAGGTGGGGTGGGGCAGGGGAGGAGGGGGCAGGTGGGGCACAGGGGAGCTGGTGGCGGGGGAGGGGGGCAGGGAGGAGGGGGGCAGGTGGGGTGGGGCAGGGGAGGAGGGGGCAGGTGGGGCACAGGGGAGCTGGTGGCGGGGGAGGG	209575	VQSRTrancheINDEL99.50to99.90	0	none	0.02000900000000002	0	16	0.02000900000000002
chr19-005131563-AGGCAGGGAGGAGGGGGGCAGGTGGGGTGGGGCAGGGGAGGAGGGGGCAGGTGGGGCACAGGGGAGCTGGTGGCGGGGGAGGG-AGGCAGGGAGGAGGGGGGCAGGTGGGGTGGGGCAGGGGAGGAGGGGGCAGGTGGGGCACAGGGGAGCTGGTGGCGGGGGAGGGGGGCAGGGAGGAGGGGGGCAGGTGGGGTGGGGCAGGGGAGGAGGGGGCAGGTGGGGCACAGGGGAGCTGGTGGCGGGGGAGGGGGCAGGGAGGAGGGGGGCAGGTGGGGTGGGGCAGGGGAGGAGGGGGCAGGTGGGGCACAGGGGAGCTGGTGGCGGGGGAGGG	chr19	5131563	AGGCAGGGAGGAGGGGGGCAGGTGGGGTGGGGCAGGGGAGGAGGGGGCAGGTGGGGCACAGGGGAGCTGGTGGCGGGGGAGGG	AGGCAGGGAGGAGGGGGGCAGGTGGGGTGGGGCAGGGGAGGAGGGGGCAGGTGGGGCACAGGGGAGCTGGTGGCGGGGGAGGGGGGCAGGGAGGAGGGGGGCAGGTGGGGTGGGGCAGGGGAGGAGGGGGCAGGTGGGGCACAGGGGAGCTGGTGGCGGGGGAGGGGGCAGGGAGGAGGGGGGCAGGTGGGGTGGGGCAGGGGAGGAGGGGGCAGGTGGGGCACAGGGGAGCTGGTGGCGGGGGAGGG	209575	VQSRTrancheINDEL99.50to99.90	0	none	2.2000000000000003e-5	0	16	2.2000000000000003e-5
chr19-005131563-AGGCAGGGAGGAGGGGGGCAGGTGGGGTGGGGCAGGGGAGGAGGGGGCAGGTGGGGCACAGGGGAGCTGGTGGCGGGGGAGGG-AGGCAGGGAGGAGGGGGGCAGGTGGGGTGGGGCAGGGGAGGAGGGGGCAGGTGGGGCACAGGGGAGCTGGTGGCGGGGGCGGGGGGCAGGGAGGAGGGGGGCAGGTGGGGTGGGGCAGGGGAGGAGGGGGCAGGTGGGGCACAGGGGAGCTGGTGGCGGGGGAGGG	chr19	5131563	AGGCAGGGAGGAGGGGGGCAGGTGGGGTGGGGCAGGGGAGGAGGGGGCAGGTGGGGCACAGGGGAGCTGGTGGCGGGGGAGGG	AGGCAGGGAGGAGGGGGGCAGGTGGGGTGGGGCAGGGGAGGAGGGGGCAGGTGGGGCACAGGGGAGCTGGTGGCGGGGGCGGGGGGCAGGGAGGAGGGGGGCAGGTGGGGTGGGGCAGGGGAGGAGGGGGCAGGTGGGGCACAGGGGAGCTGGTGGCGGGGGAGGG	209575	VQSRTrancheINDEL99.50to99.90	0	none	0	0	16	1e-6
chr19-005131563-AGGCAGGGAGGAGGGGGGCAGGTGGGGTGGGGCAGGGGAGGAGGGGGCAGGTGGGGCACAGGGGAGCTGGTGGCGGGGGAGGG-AGGCAGGGAGGAGGGGGGCAGGTGGGGTGGGGCAGGGGAGGAGGGGGCAGGTGGGGCACAGGGGAGCTGGTGGCGGGGGGGGGGGGCAGGGAGGAGGGGGGCAGGTGGGGTGGGGCAGGGGAGGAGGGGGCAGGTGGGGCACAGGGGAGCTGGTGGCGGGGGAGGG	chr19	5131563	AGGCAGGGAGGAGGGGGGCAGGTGGGGTGGGGCAGGGGAGGAGGGGGCAGGTGGGGCACAGGGGAGCTGGTGGCGGGGGAGGG	AGGCAGGGAGGAGGGGGGCAGGTGGGGTGGGGCAGGGGAGGAGGGGGCAGGTGGGGCACAGGGGAGCTGGTGGCGGGGGGGGGGGGCAGGGAGGAGGGGGGCAGGTGGGGTGGGGCAGGGGAGGAGGGGGCAGGTGGGGCACAGGGGAGCTGGTGGCGGGGGAGGG	209575	VQSRTrancheINDEL99.50to99.90	0	none	0	0	16	1e-6
chr19-005131563-AGGCAGGGAGGAGGGGGGCAGGTGGGGTGGGGCAGGGGAGGAGGGGGCAGGTGGGGCACAGGGGAGCTGGTGGCGGGGGAGGG-AGGCAGGGAGGAGGGGGGCAGGTGGGGTGGGGCAGGGGAGGAGGGGGCAGGTGGGGCACAGGGGAGCTGGTGGTGGGGGAGGGGGGCAGGGAGGAGGGGGGCAGGTGGGGTGGGGCAGGGGAGGAGGGGGCAGGTGGGGCACAGGGGAGCTGGTGGCGGGGGAGGG	chr19	5131563	AGGCAGGGAGGAGGGGGGCAGGTGGGGTGGGGCAGGGGAGGAGGGGGCAGGTGGGGCACAGGGGAGCTGGTGGCGGGGGAGGG	AGGCAGGGAGGAGGGGGGCAGGTGGGGTGGGGCAGGGGAGGAGGGGGCAGGTGGGGCACAGGGGAGCTGGTGGTGGGGGAGGGGGGCAGGGAGGAGGGGGGCAGGTGGGGTGGGGCAGGGGAGGAGGGGGCAGGTGGGGCACAGGGGAGCTGGTGGCGGGGGAGGG	209575	VQSRTrancheINDEL99.50to99.90	0	none	3.6999999999999985e-5	0	16	3.6999999999999985e-5
chr19-005131563-AGGCAGGGAGGAGGGGGGCAGGTGGGGTGGGGCAGGGGAGGAGGGGGCAGGTGGGGCACAGGGGAGCTGGTGGCGGGGGAGGG-AGGCAGGGAGGAGGGGGGCAGGTGGGGTGGGGCAGGGGAGGAGGGGGCAGGTGGGGCACAGGGTAGCTGGTGGCGGGGGAGGGGGGCAGGGAGGAGGGGGGCAGGTGGGGTGGGGCAGGGGAGGAGGGGGCAGGTGGGGCACAGGGGAGCTGGTGGCGGGGGAGGG	chr19	5131563	AGGCAGGGAGGAGGGGGGCAGGTGGGGTGGGGCAGGGGAGGAGGGGGCAGGTGGGGCACAGGGGAGCTGGTGGCGGGGGAGGG	AGGCAGGGAGGAGGGGGGCAGGTGGGGTGGGGCAGGGGAGGAGGGGGCAGGTGGGGCACAGGGTAGCTGGTGGCGGGGGAGGGGGGCAGGGAGGAGGGGGGCAGGTGGGGTGGGGCAGGGGAGGAGGGGGCAGGTGGGGCACAGGGGAGCTGGTGGCGGGGGAGGG	209575	VQSRTrancheINDEL99.50to99.90	0	none	9e-6	0	16	9e-6
chr19-005131563-AGGCAGGGAGGAGGGGGGCAGGTGGGGTGGGGCAGGGGAGGAGGGGGCAGGTGGGGCACAGGGGAGCTGGTGGCGGGGGAGGG-AGGCAGGGAGGAGGGGGGCAGGTGGGGTGGGGCAGGGGAGGAGGGGGCAGGTGGGGCCCAGGGGAGCTGGTGGCGGGGGAGGGGGCAGGGAGGAGGGGGGCAGGTGGGGTGGGGCAGGGGAGGAGGGGGCAGGTGGGGCACAGGGGAGCTGGTGGCGGGGGAGGG	chr19	5131563	AGGCAGGGAGGAGGGGGGCAGGTGGGGTGGGGCAGGGGAGGAGGGGGCAGGTGGGGCACAGGGGAGCTGGTGGCGGGGGAGGG	AGGCAGGGAGGAGGGGGGCAGGTGGGGTGGGGCAGGGGAGGAGGGGGCAGGTGGGGCCCAGGGGAGCTGGTGGCGGGGGAGGGGGCAGGGAGGAGGGGGGCAGGTGGGGTGGGGCAGGGGAGGAGGGGGCAGGTGGGGCACAGGGGAGCTGGTGGCGGGGGAGGG	209575	VQSRTrancheINDEL99.50to99.90	0	none	0	0	16	1e-6
chr19-005131563-AGGCAGGGAGGAGGGGGGCAGGTGGGGTGGGGCAGGGGAGGAGGGGGCAGGTGGGGCACAGGGGAGCTGGTGGCGGGGGAGGG-AGGCAGGGAGGAGGGGGGCAGGTGGGGTGGGGCAGGGGAGGAGGGGGCAGGTGGGGTGGGGCAGGGGAGGAGGGGGCAGGTGGGGCACAGGGGAGCTGGTGGCGGGGGAGGGGGGCAGGGAGGAGGGGGGCAGGTGGGGTGGGGCAGGGGAGGAGGGGGCAGGTGGGGCACAGGGGAGCTGGTGGCGGGGGAGGG	chr19	5131563	AGGCAGGGAGGAGGGGGGCAGGTGGGGTGGGGCAGGGGAGGAGGGGGCAGGTGGGGCACAGGGGAGCTGGTGGCGGGGGAGGG	AGGCAGGGAGGAGGGGGGCAGGTGGGGTGGGGCAGGGGAGGAGGGGGCAGGTGGGGTGGGGCAGGGGAGGAGGGGGCAGGTGGGGCACAGGGGAGCTGGTGGCGGGGGAGGGGGGCAGGGAGGAGGGGGGCAGGTGGGGTGGGGCAGGGGAGGAGGGGGCAGGTGGGGCACAGGGGAGCTGGTGGCGGGGGAGGG	209575	VQSRTrancheINDEL99.50to99.90	0	none	0	0	16	1e-6
chr19-005131563-AGGCAGGGAGGAGGGGGGCAGGTGGGGTGGGGCAGGGGAGGAGGGGGCAGGTGGGGCACAGGGGAGCTGGTGGCGGGGGAGGG-AGGCAGGGAGGAGGGGGGCAGGTGGGGTGGGGCAGGGGAGGAGGGGGCCGGTGGGGCACAGGGGAGCTGGTGGCGGGGGAGGGGGGCAGGGAGGAGGGGGGCAGGTGGGGTGGGGCAGGGGAGGAGGGGGCAGGTGGGGCACAGGGGAGCTGGTGGCGGGGGAGGG	chr19	5131563	AGGCAGGGAGGAGGGGGGCAGGTGGGGTGGGGCAGGGGAGGAGGGGGCAGGTGGGGCACAGGGGAGCTGGTGGCGGGGGAGGG	AGGCAGGGAGGAGGGGGGCAGGTGGGGTGGGGCAGGGGAGGAGGGGGCCGGTGGGGCACAGGGGAGCTGGTGGCGGGGGAGGGGGGCAGGGAGGAGGGGGGCAGGTGGGGTGGGGCAGGGGAGGAGGGGGCAGGTGGGGCACAGGGGAGCTGGTGGCGGGGGAGGG	209575	VQSRTrancheINDEL99.50to99.90	0	none	9e-6	0	16	9e-6
chr19-005131563-AGGCAGGGAGGAGGGGGGCAGGTGGGGTGGGGCAGGGGAGGAGGGGGCAGGTGGGGCACAGGGGAGCTGGTGGCGGGGGAGGG-AGGCAGGGAGGAGGGGGGCAGGTGGGGTGGGGCAGGGGAGGAGGGGGGCAGGTGGGGCACAGGGGAGCTGGTGGCGGGGGAGGGGGGCAGGGAGGAGGGGGGCAGGTGGGGTGGGGCAGGGGAGGAGGGGGCAGGTGGGGCACAGGGGAGCTGGTGGCGGGGGAGGG	chr19	5131563	AGGCAGGGAGGAGGGGGGCAGGTGGGGTGGGGCAGGGGAGGAGGGGGCAGGTGGGGCACAGGGGAGCTGGTGGCGGGGGAGGG	AGGCAGGGAGGAGGGGGGCAGGTGGGGTGGGGCAGGGGAGGAGGGGGGCAGGTGGGGCACAGGGGAGCTGGTGGCGGGGGAGGGGGGCAGGGAGGAGGGGGGCAGGTGGGGTGGGGCAGGGGAGGAGGGGGCAGGTGGGGCACAGGGGAGCTGGTGGCGGGGGAGGG	209575	VQSRTrancheINDEL99.50to99.90	0	none	0	0	16	1e-6
chr19-005131563-AGGCAGGGAGGAGGGGGGCAGGTGGGGTGGGGCAGGGGAGGAGGGGGCAGGTGGGGCACAGGGGAGCTGGTGGCGGGGGAGGG-AGGCAGGGAGGAGGGGGGCAGGTGGGGTGGGGCAGGGGCGGAGGGGGCAGGTGGGGCACAGGGGAGCTGGTGGCGGGGGAGGGGGCAGGGAGGAGGGGGGCAGGTGGGGTGGGGCAGGGGAGGAGGGGGCAGGTGGGGCACAGGGGAGCTGGTGGCGGGGGAGGG	chr19	5131563	AGGCAGGGAGGAGGGGGGCAGGTGGGGTGGGGCAGGGGAGGAGGGGGCAGGTGGGGCACAGGGGAGCTGGTGGCGGGGGAGGG	AGGCAGGGAGGAGGGGGGCAGGTGGGGTGGGGCAGGGGCGGAGGGGGCAGGTGGGGCACAGGGGAGCTGGTGGCGGGGGAGGGGGCAGGGAGGAGGGGGGCAGGTGGGGTGGGGCAGGGGAGGAGGGGGCAGGTGGGGCACAGGGGAGCTGGTGGCGGGGGAGGG	209575	VQSRTrancheINDEL99.50to99.90	0	none	0	0	16	1e-6
chr19-005131563-AGGCAGGGAGGAGGGGGGCAGGTGGGGTGGGGCAGGGGAGGAGGGGGCAGGTGGGGCACAGGGGAGCTGGTGGCGGGGGAGGG-AGGCAGGGAGGAGGGGGGCAGGTGGGGTGGGGCAGGGGGGGCAGGGAGGAGGGGGGCAGGTGGGGTGGGGCAGGGGAGGAGGGGGCAGGTGGGGCACAGGGGAGCTGGTGGCGGGGGAGGG	chr19	5131563	AGGCAGGGAGGAGGGGGGCAGGTGGGGTGGGGCAGGGGAGGAGGGGGCAGGTGGGGCACAGGGGAGCTGGTGGCGGGGGAGGG	AGGCAGGGAGGAGGGGGGCAGGTGGGGTGGGGCAGGGGGGGCAGGGAGGAGGGGGGCAGGTGGGGTGGGGCAGGGGAGGAGGGGGCAGGTGGGGCACAGGGGAGCTGGTGGCGGGGGAGGG	209575	VQSRTrancheINDEL99.50to99.90	0	none	0	0	16	1e-6
chr19-005131563-AGGCAGGGAGGAGGGGGGCAGGTGGGGTGGGGCAGGGGAGGAGGGGGCAGGTGGGGCACAGGGGAGCTGGTGGCGGGGGAGGG-AGGCAGGGAGGAGGGGGGCAGGTGGGGTGGGGCCGGGGAGGAGGGGGCAGGTGGGGCACAGGGGAGCTGGTGGCGGGGGAGGGGGCAGGGAGGAGGGGGGCAGGTGGGGTGGGGCAGGGGAGGAGGGGGCAGGTGGGGCACAGGGGAGCTGGTGGCGGGGGAGGG	chr19	5131563	AGGCAGGGAGGAGGGGGGCAGGTGGGGTGGGGCAGGGGAGGAGGGGGCAGGTGGGGCACAGGGGAGCTGGTGGCGGGGGAGGG	AGGCAGGGAGGAGGGGGGCAGGTGGGGTGGGGCCGGGGAGGAGGGGGCAGGTGGGGCACAGGGGAGCTGGTGGCGGGGGAGGGGGCAGGGAGGAGGGGGGCAGGTGGGGTGGGGCAGGGGAGGAGGGGGCAGGTGGGGCACAGGGGAGCTGGTGGCGGGGGAGGG	209575	VQSRTrancheINDEL99.50to99.90	0	none	0	0	16	1e-6
chr19-005131563-AGGCAGGGAGGAGGGGGGCAGGTGGGGTGGGGCAGGGGAGGAGGGGGCAGGTGGGGCACAGGGGAGCTGGTGGCGGGGGAGGG-AGGCAGGGAGGAGGGGGGCAGGTGGGGTGGGGCCGGGGAGGAGGGGGCAGGTGGGGCACAGGGGAGCTGGTGGCGGGGGAGGGGGGCAGGGAGGAGGGGGGCAGGTGGGGTGGGGCAGGGGAGGAGGGGGCAGGTGGGGCACAGGGGAGCTGGTGGCGGGGGAGGG	chr19	5131563	AGGCAGGGAGGAGGGGGGCAGGTGGGGTGGGGCAGGGGAGGAGGGGGCAGGTGGGGCACAGGGGAGCTGGTGGCGGGGGAGGG	AGGCAGGGAGGAGGGGGGCAGGTGGGGTGGGGCCGGGGAGGAGGGGGCAGGTGGGGCACAGGGGAGCTGGTGGCGGGGGAGGGGGGCAGGGAGGAGGGGGGCAGGTGGGGTGGGGCAGGGGAGGAGGGGGCAGGTGGGGCACAGGGGAGCTGGTGGCGGGGGAGGG	209575	VQSRTrancheINDEL99.50to99.90	0	none	9e-6	0	16	9e-6
chr19-005131563-AGGCAGGGAGGAGGGGGGCAGGTGGGGTGGGGCAGGGGAGGAGGGGGCAGGTGGGGCACAGGGGAGCTGGTGGCGGGGGAGGG-AGGCAGGGAGGAGGGGGGCAGGTGGGGTGGGGCCGGGGAGGAGGGGGCAGGTGGGGCCCCGGGGAGCTGGTGGCGGGGGAGGGGGCAGGGAGGAGGGGGGCAGGTGGGGTGGGGCAGGGGAGGAGGGGGCAGGTGGGGCACAGGGGAGCTGGTGGCGGGGGAGGG	chr19	5131563	AGGCAGGGAGGAGGGGGGCAGGTGGGGTGGGGCAGGGGAGGAGGGGGCAGGTGGGGCACAGGGGAGCTGGTGGCGGGGGAGGG	AGGCAGGGAGGAGGGGGGCAGGTGGGGTGGGGCCGGGGAGGAGGGGGCAGGTGGGGCCCCGGGGAGCTGGTGGCGGGGGAGGGGGCAGGGAGGAGGGGGGCAGGTGGGGTGGGGCAGGGGAGGAGGGGGCAGGTGGGGCACAGGGGAGCTGGTGGCGGGGGAGGG	209575	VQSRTrancheINDEL99.50to99.90	0	none	0	0	16	1e-6
chr19-005131563-AGGCAGGGAGGAGGGGGGCAGGTGGGGTGGGGCAGGGGAGGAGGGGGCAGGTGGGGCACAGGGGAGCTGGTGGCGGGGGAGGG-AGGCAGGGAGGAGGGGGGCAGGTGGGGTGGGGCGGGGGAGGAGGGGGCAGGTGGGGCACAGGGGAGCTGGTGGCGGGGGAGGGGGCAGGGAGGAGGGGGGCAGGTGGGGTGGGGCAGGGGAGGAGGGGGCAGGTGGGGCACAGGGGAGCTGGTGGCGGGGGAGGG	chr19	5131563	AGGCAGGGAGGAGGGGGGCAGGTGGGGTGGGGCAGGGGAGGAGGGGGCAGGTGGGGCACAGGGGAGCTGGTGGCGGGGGAGGG	AGGCAGGGAGGAGGGGGGCAGGTGGGGTGGGGCGGGGGAGGAGGGGGCAGGTGGGGCACAGGGGAGCTGGTGGCGGGGGAGGGGGCAGGGAGGAGGGGGGCAGGTGGGGTGGGGCAGGGGAGGAGGGGGCAGGTGGGGCACAGGGGAGCTGGTGGCGGGGGAGGG	209575	VQSRTrancheINDEL99.50to99.90	0	none	5.2999999999999994e-5	0	16	5.2999999999999994e-5
chr19-005131563-AGGCAGGGAGGAGGGGGGCAGGTGGGGTGGGGCAGGGGAGGAGGGGGCAGGTGGGGCACAGGGGAGCTGGTGGCGGGGGAGGG-AGGCAGGGAGGAGGGGGGCAGGTGGGGTGGGGCGGGGGAGGAGGGGGCAGGTGGGGCACAGGGGAGCTGGTGGCGGGGGAGGGGGGCAGGGAGGAGGGGGGCAGGTGGGGTGGGGCAGGGGAGGAGGGGGCAGGTGGGGCACAGGGGAGCTGGTGGCGGGGGAGGG	chr19	5131563	AGGCAGGGAGGAGGGGGGCAGGTGGGGTGGGGCAGGGGAGGAGGGGGCAGGTGGGGCACAGGGGAGCTGGTGGCGGGGGAGGG	AGGCAGGGAGGAGGGGGGCAGGTGGGGTGGGGCGGGGGAGGAGGGGGCAGGTGGGGCACAGGGGAGCTGGTGGCGGGGGAGGGGGGCAGGGAGGAGGGGGGCAGGTGGGGTGGGGCAGGGGAGGAGGGGGCAGGTGGGGCACAGGGGAGCTGGTGGCGGGGGAGGG	209575	VQSRTrancheINDEL99.50to99.90	0	none	5.2999999999999994e-5	0	16	5.2999999999999994e-5
chr19-005131563-AGGCAGGGAGGAGGGGGGCAGGTGGGGTGGGGCAGGGGAGGAGGGGGCAGGTGGGGCACAGGGGAGCTGGTGGCGGGGGAGGG-AGGCAGGGAGGAGGGGGGCAGGTGGGGTGGGGTGGGGGAGGAGGGGGCAGGTGGGGCACAGGGGAGCTGGTGGCGGGGGAGGGGGGCAGGGAGGAGGGGGGCAGGTGGGGTGGGGCAGGGGAGGAGGGGGCAGGTGGGGCACAGGGGAGCTGGTGGCGGGGGAGGG	chr19	5131563	AGGCAGGGAGGAGGGGGGCAGGTGGGGTGGGGCAGGGGAGGAGGGGGCAGGTGGGGCACAGGGGAGCTGGTGGCGGGGGAGGG	AGGCAGGGAGGAGGGGGGCAGGTGGGGTGGGGTGGGGGAGGAGGGGGCAGGTGGGGCACAGGGGAGCTGGTGGCGGGGGAGGGGGGCAGGGAGGAGGGGGGCAGGTGGGGTGGGGCAGGGGAGGAGGGGGCAGGTGGGGCACAGGGGAGCTGGTGGCGGGGGAGGG	209575	VQSRTrancheINDEL99.50to99.90	0	none	0	0	16	1e-6
chr19-005131563-AGGCAGGGAGGAGGGGGGCAGGTGGGGTGGGGCAGGGGAGGAGGGGGCAGGTGGGGCACAGGGGAGCTGGTGGCGGGGGAGGG-AGGCAGGGAGGAGGGGGGCAGGTGTGGTGTGGCAGGGGAGGAGGGGGCAGGTGGGGCACAGGGGAGCTGGTGGCGGGGGAGGGGGGCAGGGAGGAGGGGGGCAGGTGGGGTGGGGCAGGGGAGGAGGGGGCAGGTGGGGCACAGGGGAGCTGGTGGCGGGGGAGGG	chr19	5131563	AGGCAGGGAGGAGGGGGGCAGGTGGGGTGGGGCAGGGGAGGAGGGGGCAGGTGGGGCACAGGGGAGCTGGTGGCGGGGGAGGG	AGGCAGGGAGGAGGGGGGCAGGTGTGGTGTGGCAGGGGAGGAGGGGGCAGGTGGGGCACAGGGGAGCTGGTGGCGGGGGAGGGGGGCAGGGAGGAGGGGGGCAGGTGGGGTGGGGCAGGGGAGGAGGGGGCAGGTGGGGCACAGGGGAGCTGGTGGCGGGGGAGGG	209575	VQSRTrancheINDEL99.50to99.90	0	none	0	0	16	1e-6
chr19-005131563-AGGCAGGGAGGAGGGGGGCAGGTGGGGTGGGGCAGGGGAGGAGGGGGCAGGTGGGGCACAGGGGAGCTGGTGGCGGGGGAGGG-AGGCAGGGAGGAGGGGGGCCGGTGGGGTGGGGCAGGGGAGGAGGGGGCAGGTGGGGCACAGGGGAGCTGGTGGCGGGGGAGGGGGGCAGGGAGGAGGGGGGCAGGTGGGGTGGGGCAGGGGAGGAGGGGGCAGGTGGGGCACAGGGGAGCTGGTGGCGGGGGAGGG	chr19	5131563	AGGCAGGGAGGAGGGGGGCAGGTGGGGTGGGGCAGGGGAGGAGGGGGCAGGTGGGGCACAGGGGAGCTGGTGGCGGGGGAGGG	AGGCAGGGAGGAGGGGGGCCGGTGGGGTGGGGCAGGGGAGGAGGGGGCAGGTGGGGCACAGGGGAGCTGGTGGCGGGGGAGGGGGGCAGGGAGGAGGGGGGCAGGTGGGGTGGGGCAGGGGAGGAGGGGGCAGGTGGGGCACAGGGGAGCTGGTGGCGGGGGAGGG	209575	VQSRTrancheINDEL99.50to99.90	0	none	0	0	16	1e-6
chr19-005131563-AGGCAGGGAGGAGGGGGGCAGGTGGGGTGGGGCAGGGGAGGAGGGGGCAGGTGGGGCACAGGGGAGCTGGTGGCGGGGGAGGG-AGGCAGGGAGGAGGGTGGCAGGTGGGGTGGGGCAGGGGAGGAGGGGGCAGGTGGGGCACAGGGGAGCTGGTGGCGGGGGAGGGGGGCAGGGAGGAGGGGGGCAGGTGGGGTGGGGCAGGGGAGGAGGGGGCAGGTGGGGCACAGGGGAGCTGGTGGCGGGGGAGGG	chr19	5131563	AGGCAGGGAGGAGGGGGGCAGGTGGGGTGGGGCAGGGGAGGAGGGGGCAGGTGGGGCACAGGGGAGCTGGTGGCGGGGGAGGG	AGGCAGGGAGGAGGGTGGCAGGTGGGGTGGGGCAGGGGAGGAGGGGGCAGGTGGGGCACAGGGGAGCTGGTGGCGGGGGAGGGGGGCAGGGAGGAGGGGGGCAGGTGGGGTGGGGCAGGGGAGGAGGGGGCAGGTGGGGCACAGGGGAGCTGGTGGCGGGGGAGGG	209575	VQSRTrancheINDEL99.50to99.90	0	none	9e-6	0	16	9e-6
chr19-005131563-AGGCAGGGAGGAGGGGGGCAGGTGGGGTGGGGCAGGGGAGGAGGGGGCAGGTGGGGCACAGGGGAGCTGGTGGCGGGGGAGGG-AGGCAGGGGAGGAGGGGGCAGGTGGGGCACAGGGGAGCTGGTGGCGGGGGAGGGGGGCAGGGAGGAGGGGGGCAGGTGGGGTGGGGCAGGGGAGGAGGGGGCAGGTGGGGCACAGGGGAGCTGGTGGCGGGGGAGGG	chr19	5131563	AGGCAGGGAGGAGGGGGGCAGGTGGGGTGGGGCAGGGGAGGAGGGGGCAGGTGGGGCACAGGGGAGCTGGTGGCGGGGGAGGG	AGGCAGGGGAGGAGGGGGCAGGTGGGGCACAGGGGAGCTGGTGGCGGGGGAGGGGGGCAGGGAGGAGGGGGGCAGGTGGGGTGGGGCAGGGGAGGAGGGGGCAGGTGGGGCACAGGGGAGCTGGTGGCGGGGGAGGG	209575	VQSRTrancheINDEL99.50to99.90	0	none	2.2000000000000003e-5	0	16	2.2000000000000003e-5
chr19-005131563-AGGCAGGGAGGAGGGGGGCAGGTGGGGTGGGGCAGGGGAGGAGGGGGCAGGTGGGGCACAGGGGAGCTGGTGGCGGGGGAGGG-AGGCAGGGGAGGAGGGGGGCAGGTGGGGCACAGGGGAGCTGGTGGCGGGGGAGGGGGCAGGGAGGAGGGGGGCAGGTGGGGTGGGGCAGGGGAGGAGGGGGCAGGTGGGGCACAGGGGAGCTGGTGGCGGGGGAGGG	chr19	5131563	AGGCAGGGAGGAGGGGGGCAGGTGGGGTGGGGCAGGGGAGGAGGGGGCAGGTGGGGCACAGGGGAGCTGGTGGCGGGGGAGGG	AGGCAGGGGAGGAGGGGGGCAGGTGGGGCACAGGGGAGCTGGTGGCGGGGGAGGGGGCAGGGAGGAGGGGGGCAGGTGGGGTGGGGCAGGGGAGGAGGGGGCAGGTGGGGCACAGGGGAGCTGGTGGCGGGGGAGGG	209575	VQSRTrancheINDEL99.50to99.90	0	none	0	0	16	1e-6
chr19-005131563-AGGCAGGGAGGAGGGGGGCAGGTGGGGTGGGGCAGGGGAGGAGGGGGCAGGTGGGGCACAGGGGAGCTGGTGGCGGGGGAGGG-AGGCCGGGAGGAGGGGGGCAGGTGGGGCACAGGGGAGCTGGTGGCGGGGGAGGGGGGCAGGGAGGAGGGGGGCAGGTGGGGTGGGGCAGGGGAGGAGGGGGCAGGTGGGGCACAGGGGAGCTGGTGGCGGGGGAGGG	chr19	5131563	AGGCAGGGAGGAGGGGGGCAGGTGGGGTGGGGCAGGGGAGGAGGGGGCAGGTGGGGCACAGGGGAGCTGGTGGCGGGGGAGGG	AGGCCGGGAGGAGGGGGGCAGGTGGGGCACAGGGGAGCTGGTGGCGGGGGAGGGGGGCAGGGAGGAGGGGGGCAGGTGGGGTGGGGCAGGGGAGGAGGGGGCAGGTGGGGCACAGGGGAGCTGGTGGCGGGGGAGGG	209575	VQSRTrancheINDEL99.50to99.90	0	none	0	0	16	1e-6
chr19-005131563-AGGCAGGGAGGAGGGGGGCAGGTGGGGTGGGGCAGGGGAGGAGGGGGCAGGTGGGGCACAGGGGAGCTGGTGGCGGGGGAGGG-AGGCCGGGAGGAGGGGGGCAGGTGGGGTGGGGCAGGGGAGGAGGGGGCAGGTGGGGCCCAGGGGAGCTGGTGGCGGGGGAGGGGGCAGGGAGGAGGGGGGCAGGTGGGGTGGGGCAGGGGAGGAGGGGGCAGGTGGGGCACAGGGGAGCTGGTGGCGGGGGAGGG	chr19	5131563	AGGCAGGGAGGAGGGGGGCAGGTGGGGTGGGGCAGGGGAGGAGGGGGCAGGTGGGGCACAGGGGAGCTGGTGGCGGGGGAGGG	AGGCCGGGAGGAGGGGGGCAGGTGGGGTGGGGCAGGGGAGGAGGGGGCAGGTGGGGCCCAGGGGAGCTGGTGGCGGGGGAGGGGGCAGGGAGGAGGGGGGCAGGTGGGGTGGGGCAGGGGAGGAGGGGGCAGGTGGGGCACAGGGGAGCTGGTGGCGGGGGAGGG	209575	VQSRTrancheINDEL99.50to99.90	0	none	0	0	16	1e-6
chr19-005131563-AGGCAGGGAGGAGGGGGGCAGGTGGGGTGGGGCAGGGGAGGAGGGGGCAGGTGGGGCACAGGGGAGCTGGTGGCGGGGGAGGG-AGGCGGGGAGGAGGGGGGCAGGGGGGGGGGGGCAGGGGAGGAGGGGGCAGGTGGGGTGGGGCAGGGGAGGAGGGGGCAGGTGGGGCACAGGGGAGCTGGTGGCGGGGAGGGGGGCAGGGAGGAGGGGGGCAGGTGGGGTGGGGCAGGGGAGGAGGGGGCAGGTGGGGCACAGGGGAGCTGGTGGCGGGGGAGGG	chr19	5131563	AGGCAGGGAGGAGGGGGGCAGGTGGGGTGGGGCAGGGGAGGAGGGGGCAGGTGGGGCACAGGGGAGCTGGTGGCGGGGGAGGG	AGGCGGGGAGGAGGGGGGCAGGGGGGGGGGGGCAGGGGAGGAGGGGGCAGGTGGGGTGGGGCAGGGGAGGAGGGGGCAGGTGGGGCACAGGGGAGCTGGTGGCGGGGAGGGGGGCAGGGAGGAGGGGGGCAGGTGGGGTGGGGCAGGGGAGGAGGGGGCAGGTGGGGCACAGGGGAGCTGGTGGCGGGGGAGGG	209575	VQSRTrancheINDEL99.50to99.90	0	none	0	0	16	1e-6
chr19-005131563-AGGCAGGGAGGAGGGGGGCAGGTGGGGTGGGGCAGGGGAGGAGGGGGCAGGTGGGGCACAGGGGAGCTGGTGGCGGGGGAGGG-AGGGGGCAGGGAGGAGGGGGGCAGGTGGGGTGGGGCAGGGGAGGAGGGGGCAGGTGGGGCACAGGGGAGCTGGTGGCGGGGGAGGG	chr19	5131563	AGGCAGGGAGGAGGGGGGCAGGTGGGGTGGGGCAGGGGAGGAGGGGGCAGGTGGGGCACAGGGGAGCTGGTGGCGGGGGAGGG	AGGGGGCAGGGAGGAGGGGGGCAGGTGGGGTGGGGCAGGGGAGGAGGGGGCAGGTGGGGCACAGGGGAGCTGGTGGCGGGGGAGGG	209575	VQSRTrancheINDEL99.50to99.90	0	none	1.47e-4	1	16	1.47e-4
chr19-005131563-AGGCAGGGAGGAGGGGGGCAGGTGGGGTGGGGCAGGGGAGGAGGGGGCAGGTGGGGCACAGGGGAGCTGGTGGCGGGGGAGGG-AGGGGGCAGGTGGGGTGGGGCAGGGGAGGAGGGGGCAGGTGGGGCACAGGGGAGCTGGTGGCGGGGGAGGG	chr19	5131563	AGGCAGGGAGGAGGGGGGCAGGTGGGGTGGGGCAGGGGAGGAGGGGGCAGGTGGGGCACAGGGGAGCTGGTGGCGGGGGAGGG	AGGGGGCAGGTGGGGTGGGGCAGGGGAGGAGGGGGCAGGTGGGGCACAGGGGAGCTGGTGGCGGGGGAGGG	209575	VQSRTrancheINDEL99.50to99.90	0	none	0	0	16	1e-6
chr19-005131563-AGGCAGGGAGGAGGGGGGCAGGTGGGGTGGGGCAGGGGAGGAGGGGGCAGGTGGGGCACAGGGGAGCTGGTGGCGGGGGAGGG-AGGGGGGCAGGGAGGAGGGGGGCAGGTGGGGTGGGGCAGGGGAGGAGGGGGCAGGTGGGGCACAGGGGAGCTGGTGGCGGGGGAGGG	chr19	5131563	AGGCAGGGAGGAGGGGGGCAGGTGGGGTGGGGCAGGGGAGGAGGGGGCAGGTGGGGCACAGGGGAGCTGGTGGCGGGGGAGGG	AGGGGGGCAGGGAGGAGGGGGGCAGGTGGGGTGGGGCAGGGGAGGAGGGGGCAGGTGGGGCACAGGGGAGCTGGTGGCGGGGGAGGG	209575	VQSRTrancheINDEL99.50to99.90	0	none	4.0400000000000006e-4	0	16	4.0400000000000006e-4
chr19-005131563-AGGCAGGGAGGAGGGGGGCAGGTGGGGTGGGGCAGGGGAGGAGGGGGCAGGTGGGGCACAGGGGAGCTGGTGGCGGGGGAGGG-CGGCAGGGAGGAGGGGGGCAGGTGGGGTGGGGCAGGGGAGGAGGGGGCAGGTGGGGCACAGGGGAGCTGGTGGCGGGGGAGGG	chr19	5131563	AGGCAGGGAGGAGGGGGGCAGGTGGGGTGGGGCAGGGGAGGAGGGGGCAGGTGGGGCACAGGGGAGCTGGTGGCGGGGGAGGG	CGGCAGGGAGGAGGGGGGCAGGTGGGGTGGGGCAGGGGAGGAGGGGGCAGGTGGGGCACAGGGGAGCTGGTGGCGGGGGAGGG	209575	VQSRTrancheINDEL99.50to99.90	0	none	9e-6	0	16	9e-6
chr19-005131563-AGGCAGGGAGGAGGGGGGCAGGTGGGGTGGGGCAGGGGAGGAGGGGGCAGGTGGGGCACAGGGGAGCTGGTGGCGGGGGAGGG-GGGCAGGGAGGAGGGGGGCAGGTGGGGTGGGGCAGGGGAGGAGGGGGCAGGTGGGGCACAGGGGAGCTGGTGGCGGGGGAGGG	chr19	5131563	AGGCAGGGAGGAGGGGGGCAGGTGGGGTGGGGCAGGGGAGGAGGGGGCAGGTGGGGCACAGGGGAGCTGGTGGCGGGGGAGGG	GGGCAGGGAGGAGGGGGGCAGGTGGGGTGGGGCAGGGGAGGAGGGGGCAGGTGGGGCACAGGGGAGCTGGTGGCGGGGGAGGG	209575	VQSRTrancheINDEL99.50to99.90	0	none	0.00161499999999999	0	16	0.00161499999999999
chr19-005131564-G-*	chr19	5131564	G	*	335.97	VQSRTrancheINDEL97.00to99.00	0	none	0.00134999999999999	1	128	0.00134999999999999
chr19-005131564-G-GGCAGGGAGGAGGGGGGCAGGTGGGGTGGGGCAGGGGAGGAGGGGGCAGGTGGGGCACAGGGGAGCTGGTGGCGGGGAGGGGA	chr19	5131564	G	GGCAGGGAGGAGGGGGGCAGGTGGGGTGGGGCAGGGGAGGAGGGGGCAGGTGGGGCACAGGGGAGCTGGTGGCGGGGAGGGGA	335.97	VQSRTrancheINDEL97.00to99.00	0	none	9e-6	0	128	9e-6
chr19-005131565-GC-*	chr19	5131565	GC	*	123.97	VQSRTrancheINDEL97.00to99.00	0	none	0.00134999999999999	1	122	0.00134999999999999
chr19-005131565-GC-G	chr19	5131565	GC	G	123.97	VQSRTrancheINDEL97.00to99.00	5.55e-6	nfe	5.2999999999999994e-5	0	122	5.2999999999999994e-5
chr19-005131566-C-*	chr19	5131566	C	*	48	VQSRTrancheINDEL99.50to99.90	0	none	0.00146799999999999	1	24	0.00146799999999999
chr19-005131566-C-CAGGGAGGAGGGGGGCAGGTGGGGTGGGGCAGGGGAGGAGGGGGCAGGTGGGGCACAGGGGAGCTGGTGGCGGGGGAGGGGGGCAGGGAGGAGGGGGGCAGGTGGGGTGGGGCGGGGGAGGAGGGGGCAGGTGGGGCACAGGGGAGCTGGTGGCGGGGGAGGGGGG	chr19	5131566	C	CAGGGAGGAGGGGGGCAGGTGGGGTGGGGCAGGGGAGGAGGGGGCAGGTGGGGCACAGGGGAGCTGGTGGCGGGGGAGGGGGGCAGGGAGGAGGGGGGCAGGTGGGGTGGGGCGGGGGAGGAGGGGGCAGGTGGGGCACAGGGGAGCTGGTGGCGGGGGAGGGGGG	48	VQSRTrancheINDEL99.50to99.90	0	none	0	0	24	1e-6
chr19-005131566-C-G	chr19	5131566	C	G	48	VQSRTrancheINDEL99.50to99.90	0	none	0	0	24	1e-6
chr19-005131567-AGGGAGGAGGGGGGCAGGTGGGGTGGGGCAG-*	chr19	5131567	AGGGAGGAGGGGGGCAGGTGGGGTGGGGCAG	*	2419	VQSRTrancheINDEL97.00to99.00	0	none	0.00134599999999999	1	20	0.00134599999999999
chr19-005131567-AGGGAGGAGGGGGGCAGGTGGGGTGGGGCAG-A	chr19	5131567	AGGGAGGAGGGGGGCAGGTGGGGTGGGGCAG	A	2419	VQSRTrancheINDEL97.00to99.00	0.0060099	eas	6.999999999999998e-5	0	20	0.0060099
chr19-005131567-AGGGAGGAGGGGGGCAGGTGGGGTGGGGCAG-AGGGAGGAGGGGGGCAGGTGGGGCACAGGGGAGCTGGTGGCGGGGGGGGGGGGCAGGGAGGAGGGGGGCAGGTGGGGTGGGGCAGGGGGGGAGGAGGGGGGCAGGTGGGGTGGGGCAG	chr19	5131567	AGGGAGGAGGGGGGCAGGTGGGGTGGGGCAG	AGGGAGGAGGGGGGCAGGTGGGGCACAGGGGAGCTGGTGGCGGGGGGGGGGGGCAGGGAGGAGGGGGGCAGGTGGGGTGGGGCAGGGGGGGAGGAGGGGGGCAGGTGGGGTGGGGCAG	2419	VQSRTrancheINDEL97.00to99.00	0	none	0	0	20	1e-6
chr19-005131567-AGGGAGGAGGGGGGCAGGTGGGGTGGGGCAG-AGGGAGGAGGGGGGCAGGTGGGGCACAGGGGAGCTGGTGGGGGGGGCGGGGGGCCGGGAGGAGGGGGGCAGGTGGGGTGGGGCAG	chr19	5131567	AGGGAGGAGGGGGGCAGGTGGGGTGGGGCAG	AGGGAGGAGGGGGGCAGGTGGGGCACAGGGGAGCTGGTGGGGGGGGCGGGGGGCCGGGAGGAGGGGGGCAGGTGGGGTGGGGCAG	2419	VQSRTrancheINDEL97.00to99.00	0	none	0	0	20	1e-6
chr19-005131567-AGGGAGGAGGGGGGCAGGTGGGGTGGGGCAG-AGGGAGGAGGGGGGCAGGTGGGGTGGGGCAGGGGAGGAGGGGGCAGGTGGGGCACAGGGGAGCTGGTGGCGGGGGAGGGGGGCCGGGAGGAGGGGGGCAGGTGGGGTGGGGCAG	chr19	5131567	AGGGAGGAGGGGGGCAGGTGGGGTGGGGCAG	AGGGAGGAGGGGGGCAGGTGGGGTGGGGCAGGGGAGGAGGGGGCAGGTGGGGCACAGGGGAGCTGGTGGCGGGGGAGGGGGGCCGGGAGGAGGGGGGCAGGTGGGGTGGGGCAG	2419	VQSRTrancheINDEL97.00to99.00	0	none	0	0	20	1e-6
chr19-005131567-AGGGAGGAGGGGGGCAGGTGGGGTGGGGCAG-AGGGAGGAGGGGGGCAGGTGGGGTGGGGCAGGGGAGGAGGGGGCAGGTGGGGCACAGGGGAGCTGGTGGTGGGGGAGGGAGGCAGGGGAGGAGGGGGGCAGGTGGGGTGGGGCAG	chr19	5131567	AGGGAGGAGGGGGGCAGGTGGGGTGGGGCAG	AGGGAGGAGGGGGGCAGGTGGGGTGGGGCAGGGGAGGAGGGGGCAGGTGGGGCACAGGGGAGCTGGTGGTGGGGGAGGGAGGCAGGGGAGGAGGGGGGCAGGTGGGGTGGGGCAG	2419	VQSRTrancheINDEL97.00to99.00	0	none	0	0	20	1e-6
chr19-005131567-AGGGAGGAGGGGGGCAGGTGGGGTGGGGCAG-AGGGAGGAGGGGGGCAGGTGGGGTGGGGCAGGGGAGGAGGGGGCAGGTGGGGCACAGGGGAGCTGGTGGTGGGGGAGGGGGGCAGGGGAGGAGGGGGGCAGGTGGGGTGGGGCAG	chr19	5131567	AGGGAGGAGGGGGGCAGGTGGGGTGGGGCAG	AGGGAGGAGGGGGGCAGGTGGGGTGGGGCAGGGGAGGAGGGGGCAGGTGGGGCACAGGGGAGCTGGTGGTGGGGGAGGGGGGCAGGGGAGGAGGGGGGCAGGTGGGGTGGGGCAG	2419	VQSRTrancheINDEL97.00to99.00	0	none	0	0	20	1e-6
chr19-005131567-AGGGAGGAGGGGGGCAGGTGGGGTGGGGCAG-AGGGAGGAGGGGGGCAGGTGGGGTGGGGCAGGGGAGGAGGGGGCAGGTGGGGTGGGGCAGGGGAGGAGGGGGGCAGGTGGGGTGGGGCAG	chr19	5131567	AGGGAGGAGGGGGGCAGGTGGGGTGGGGCAG	AGGGAGGAGGGGGGCAGGTGGGGTGGGGCAGGGGAGGAGGGGGCAGGTGGGGTGGGGCAGGGGAGGAGGGGGGCAGGTGGGGTGGGGCAG	2419	VQSRTrancheINDEL97.00to99.00	0	none	0	0	20	1e-6
chr19-005131567-AGGGAGGAGGGGGGCAGGTGGGGTGGGGCAG-AGGGAGGAGGGGGGCAGGTGGGGTGGGGCAGGGGAGGAGGGGGCAGGTGGGGTGGGGCGGGGGAGGAGGGGGCCGGGAGGAGGGGGGCAGGTGGGGTGGGGCAG	chr19	5131567	AGGGAGGAGGGGGGCAGGTGGGGTGGGGCAG	AGGGAGGAGGGGGGCAGGTGGGGTGGGGCAGGGGAGGAGGGGGCAGGTGGGGTGGGGCGGGGGAGGAGGGGGCCGGGAGGAGGGGGGCAGGTGGGGTGGGGCAG	2419	VQSRTrancheINDEL97.00to99.00	0	none	0	0	20	1e-6
chr19-005131567-AGGGAGGAGGGGGGCAGGTGGGGTGGGGCAG-AGGGAGGAGGGGGGCAGGTGGGGTGGGGCAGGGGAGGAGGGGGGCAGGTGGGGTGGGGCAG	chr19	5131567	AGGGAGGAGGGGGGCAGGTGGGGTGGGGCAG	AGGGAGGAGGGGGGCAGGTGGGGTGGGGCAGGGGAGGAGGGGGGCAGGTGGGGTGGGGCAG	2419	VQSRTrancheINDEL97.00to99.00	0	none	0	0	20	1e-6
chr19-005131567-AGGGAGGAGGGGGGCAGGTGGGGTGGGGCAG-AGGGAGGAGGGGGGCAGGTGGGGTGGGGCAGGGGAGGCGGGGGCCGGTGGGGCACAGGGGAGCTGGTGGCGGGGGAGGCCGGGAGGAGGGGGGCAGGTGGGGTGGGGCAG	chr19	5131567	AGGGAGGAGGGGGGCAGGTGGGGTGGGGCAG	AGGGAGGAGGGGGGCAGGTGGGGTGGGGCAGGGGAGGCGGGGGCCGGTGGGGCACAGGGGAGCTGGTGGCGGGGGAGGCCGGGAGGAGGGGGGCAGGTGGGGTGGGGCAG	2419	VQSRTrancheINDEL97.00to99.00	0	none	0	0	20	1e-6
chr19-005131567-AGGGAGGAGGGGGGCAGGTGGGGTGGGGCAG-AGGGCAGGTGGGGTGGGGCAG	chr19	5131567	AGGGAGGAGGGGGGCAGGTGGGGTGGGGCAG	AGGGCAGGTGGGGTGGGGCAG	2419	VQSRTrancheINDEL97.00to99.00	0	none	0	0	20	1e-6
chr19-005131567-AGGGAGGAGGGGGGCAGGTGGGGTGGGGCAG-AGGGGAGGAGGGGGCAGGTGGGGTGGGGCAGGGGAGGAGGGGGCAGGTGGGGTGGGGCGGGGGAGGAGGGGGCAGGTGGGGTGGGGCAGGGGAGGAGGGGGGCAGGTGGGGTGGGGCAG	chr19	5131567	AGGGAGGAGGGGGGCAGGTGGGGTGGGGCAG	AGGGGAGGAGGGGGCAGGTGGGGTGGGGCAGGGGAGGAGGGGGCAGGTGGGGTGGGGCGGGGGAGGAGGGGGCAGGTGGGGTGGGGCAGGGGAGGAGGGGGGCAGGTGGGGTGGGGCAG	2419	VQSRTrancheINDEL97.00to99.00	0	none	0	0	20	1e-6
chr19-005131567-AGGGAGGAGGGGGGCAGGTGGGGTGGGGCAG-AGGGGAGGAGGGGGGCAGGTGGGGTGGGGCAG	chr19	5131567	AGGGAGGAGGGGGGCAGGTGGGGTGGGGCAG	AGGGGAGGAGGGGGGCAGGTGGGGTGGGGCAG	2419	VQSRTrancheINDEL97.00to99.00	0	none	5.2999999999999994e-5	0	20	5.2999999999999994e-5
chr19-005131567-AGGGAGGAGGGGGGCAGGTGGGGTGGGGCAG-AGGGGGCAGGTGGGGTGGGGCAG	chr19	5131567	AGGGAGGAGGGGGGCAGGTGGGGTGGGGCAG	AGGGGGCAGGTGGGGTGGGGCAG	2419	VQSRTrancheINDEL97.00to99.00	0	none	0	0	20	1e-6
chr19-005131567-AGGGAGGAGGGGGGCAGGTGGGGTGGGGCAG-AGGGGGGAGGGGGGCCGGTGGGGTGGGGCAGGGGAGGAGGGGGGCAGGTGGGGTGGGGCAG	chr19	5131567	AGGGAGGAGGGGGGCAGGTGGGGTGGGGCAG	AGGGGGGAGGGGGGCCGGTGGGGTGGGGCAGGGGAGGAGGGGGGCAGGTGGGGTGGGGCAG	2419	VQSRTrancheINDEL97.00to99.00	0	none	0	0	20	1e-6
chr19-005131567-AGGGAGGAGGGGGGCAGGTGGGGTGGGGCAG-CGGGAGGAGGGGGGCAGGTGGGGTGGGGCAG	chr19	5131567	AGGGAGGAGGGGGGCAGGTGGGGTGGGGCAG	CGGGAGGAGGGGGGCAGGTGGGGTGGGGCAG	2419	VQSRTrancheINDEL97.00to99.00	0	none	3.6999999999999985e-5	0	20	3.6999999999999985e-5
chr19-005131567-AGGGAGGAGGGGGGCAGGTGGGGTGGGGCAG-TGGGAGGAGGGGGGCAGGTGGGGTGGGGCAG	chr19	5131567	AGGGAGGAGGGGGGCAGGTGGGGTGGGGCAG	TGGGAGGAGGGGGGCAGGTGGGGTGGGGCAG	2419	VQSRTrancheINDEL97.00to99.00	0	none	2.2000000000000003e-5	0	20	2.2000000000000003e-5
chr19-005131571-A-*	chr19	5131571	A	*	294	VQSRTrancheINDEL95.00to96.00	0	none	0.00154099999999999	1	20	0.00154099999999999
chr19-005131571-A-AGGAGGGGGGCAGGTGGGGTGGGGCAGGGGAGGAGGGGGCAGGTGGGGCACAGGGGAGCTGGTGGCGGGGGAGGGGGGCAGGGG	chr19	5131571	A	AGGAGGGGGGCAGGTGGGGTGGGGCAGGGGAGGAGGGGGCAGGTGGGGCACAGGGGAGCTGGTGGCGGGGGAGGGGGGCAGGGG	294	VQSRTrancheINDEL95.00to96.00	0	none	9e-6	0	20	9e-6
chr19-005131571-A-AGGAGGGGGGCAGGTGGGGTGGGGCAGGGGAGGAGGGGGCCGGTGGGGCACAGGGGAGCTGGTGGCGGGGGAGGGGGCAGGGC	chr19	5131571	A	AGGAGGGGGGCAGGTGGGGTGGGGCAGGGGAGGAGGGGGCCGGTGGGGCACAGGGGAGCTGGTGGCGGGGGAGGGGGCAGGGC	294	VQSRTrancheINDEL95.00to96.00	0	none	0	0	20	1e-6
chr19-005131571-A-AGGAGGGGGGCAGGTGGGGTGGGGCAGGGGAGGAGGGGGGCAGGTGGGGTGGAGCGGGGGAGGCAGGGG	chr19	5131571	A	AGGAGGGGGGCAGGTGGGGTGGGGCAGGGGAGGAGGGGGGCAGGTGGGGTGGAGCGGGGGAGGCAGGGG	294	VQSRTrancheINDEL95.00to96.00	0	none	0	0	20	1e-6
chr19-005131571-A-AGGAGGGGGGCAGGTGGGGTGGGGCAGGGGAGGCAGGGC	chr19	5131571	A	AGGAGGGGGGCAGGTGGGGTGGGGCAGGGGAGGCAGGGC	294	VQSRTrancheINDEL95.00to96.00	0	none	0	0	20	1e-6
chr19-005131571-A-C	chr19	5131571	A	C	294	VQSRTrancheINDEL95.00to96.00	0	none	5.2999999999999994e-5	0	20	5.2999999999999994e-5
chr19-005131571-A-G	chr19	5131571	A	G	294	VQSRTrancheINDEL95.00to96.00	5.16e-6	nfe	9e-6	0	20	9e-6
chr19-005131571-A-T	chr19	5131571	A	T	294	VQSRTrancheINDEL95.00to96.00	0	none	9e-6	0	20	9e-6
chr19-005131574-AG-*	chr19	5131574	AG	*	2697	PASS	0	none	0.00156599999999999	1	22	0.00156599999999999
chr19-005131574-AG-A	chr19	5131574	AG	A	2697	PASS	0.0020943	eas	6.090000000000004e-4	0	22	0.0020943
chr19-005131574-AG-AGGGGGGCAGGTGGGGCACAGGGGAGCTGGTGGCGGGGGGG	chr19	5131574	AG	AGGGGGGCAGGTGGGGCACAGGGGAGCTGGTGGCGGGGGGG	2697	PASS	0	none	0	0	22	1e-6
chr19-005131574-AG-AGGGGGGCAGGTGGGGTACAGGGGAGCTGGTGGCGGGGGAGGGGGCAGGGGGGTG	chr19	5131574	AG	AGGGGGGCAGGTGGGGTACAGGGGAGCTGGTGGCGGGGGAGGGGGCAGGGGGGTG	2697	PASS	0	none	0	0	22	1e-6
chr19-005131574-AG-AGGGGGGCAGGTGGGGTGGGGCAGGGGAGGAGGGGGCAGGTGGGGCACAGGGGAGCTGGTGGCGGGGGAGGGGGGCAGGGAGGCG	chr19	5131574	AG	AGGGGGGCAGGTGGGGTGGGGCAGGGGAGGAGGGGGCAGGTGGGGCACAGGGGAGCTGGTGGCGGGGGAGGGGGGCAGGGAGGCG	2697	PASS	0	none	9e-6	0	22	9e-6
chr19-005131574-AG-AGGGGGGCAGGTGGGGTGGGGCAGGGGAGGAGGGGGCAGGTGGGGCACAGGGGAGCTGGTGGCGGGGGAGGGGGGCAGGGAGGGG	chr19	5131574	AG	AGGGGGGCAGGTGGGGTGGGGCAGGGGAGGAGGGGGCAGGTGGGGCACAGGGGAGCTGGTGGCGGGGGAGGGGGGCAGGGAGGGG	2697	PASS	0	none	3.6999999999999985e-5	0	22	3.6999999999999985e-5
chr19-005131574-AG-AGGGGGGCAGGTGGGGTGGGGCAGGGGAGGAGGGGGCAGGTGGGGCACAGGGGAGCTGGTGGCGGGGGAGGGGGGCAGGGGGGGG	chr19	5131574	AG	AGGGGGGCAGGTGGGGTGGGGCAGGGGAGGAGGGGGCAGGTGGGGCACAGGGGAGCTGGTGGCGGGGGAGGGGGGCAGGGGGGGG	2697	PASS	0	none	0	0	22	1e-6
chr19-005131574-AG-AGGGGGGCAGGTGGGGTGGGGCAGGGGAGGAGGGGGCAGGTGGGGCACAGGGGAGCTGGTGGTGGGGGAGGGGGGCAGGGGAGGG	chr19	5131574	AG	AGGGGGGCAGGTGGGGTGGGGCAGGGGAGGAGGGGGCAGGTGGGGCACAGGGGAGCTGGTGGTGGGGGAGGGGGGCAGGGGAGGG	2697	PASS	0	none	0	0	22	1e-6
chr19-005131574-AG-CG	chr19	5131574	AG	CG	2697	PASS	0	none	2.2000000000000003e-5	0	22	2.2000000000000003e-5
chr19-005131574-AG-GG	chr19	5131574	AG	GG	2697	PASS	0	none	2.500000000000001e-4	0	22	2.500000000000001e-4
chr19-005131574-AG-TG	chr19	5131574	AG	TG	2697	PASS	0	none	9e-6	0	22	9e-6
chr19-005131575-GGGGGGCAGGTGGGGTGGGGCAGGGGAGGA-*	chr19	5131575	GGGGGGCAGGTGGGGTGGGGCAGGGGAGGA	*	100081	PASS	0	none	0.002313	1	112	0.002313
chr19-005131575-GGGGGGCAGGTGGGGTGGGGCAGGGGAGGA-AGGGGGCAGGTGGGGTGGGGCAGGGGAGGA	chr19	5131575	GGGGGGCAGGTGGGGTGGGGCAGGGGAGGA	AGGGGGCAGGTGGGGTGGGGCAGGGGAGGA	100081	PASS	0	none	0	0	112	1e-6
chr19-005131575-GGGGGGCAGGTGGGGTGGGGCAGGGGAGGA-G	chr19	5131575	GGGGGGCAGGTGGGGTGGGGCAGGGGAGGA	G	100081	PASS	0.0084313	amr	0.004925	1	112	0.0084313
chr19-005131575-GGGGGGCAGGTGGGGTGGGGCAGGGGAGGA-GAGGTGGGGTGGGGCAGGGGAGGA	chr19	5131575	GGGGGGCAGGTGGGGTGGGGCAGGGGAGGA	GAGGTGGGGTGGGGCAGGGGAGGA	100081	PASS	0	none	0	0	112	1e-6
chr19-005131575-GGGGGGCAGGTGGGGTGGGGCAGGGGAGGA-GGGGGCAGGTGGGGCACAGGGGAGCTGGTGGTGGGGGAGGGGGGCAGGGGAGGAGGGGGCAGGTGGGGTGGGGCAGGGGAGGA	chr19	5131575	GGGGGGCAGGTGGGGTGGGGCAGGGGAGGA	GGGGGCAGGTGGGGCACAGGGGAGCTGGTGGTGGGGGAGGGGGGCAGGGGAGGAGGGGGCAGGTGGGGTGGGGCAGGGGAGGA	100081	PASS	0	none	0	0	112	1e-6
chr19-005131575-GGGGGGCAGGTGGGGTGGGGCAGGGGAGGA-GGGGGGCAGGGGGGGTGGGGCAGGGGAGGAGGGGGCAGGTGGGGTGGGGCAGGGGAGGA	chr19	5131575	GGGGGGCAGGTGGGGTGGGGCAGGGGAGGA	GGGGGGCAGGGGGGGTGGGGCAGGGGAGGAGGGGGCAGGTGGGGTGGGGCAGGGGAGGA	100081	PASS	0	none	0	0	112	1e-6
chr19-005131575-GGGGGGCAGGTGGGGTGGGGCAGGGGAGGA-GGGGGGCAGGGGGGGTGGGGCAGGGGAGGCGGGGGCAGGTGGGGCACAGGGGAGCTGGTGGTGGGGGAGGGGGGCAGGGGAGGAGGGGGCAGGTGGGGTGGGGCAGGGGAGGA	chr19	5131575	GGGGGGCAGGTGGGGTGGGGCAGGGGAGGA	GGGGGGCAGGGGGGGTGGGGCAGGGGAGGCGGGGGCAGGTGGGGCACAGGGGAGCTGGTGGTGGGGGAGGGGGGCAGGGGAGGAGGGGGCAGGTGGGGTGGGGCAGGGGAGGA	100081	PASS	0	none	0	0	112	1e-6
chr19-005131575-GGGGGGCAGGTGGGGTGGGGCAGGGGAGGA-GGGGGGCAGGTGGGGCACAGGGGAGCTGGTGGCGGGGGAGGGGGCAGGGAGGAGGGGGGCAGGTGGGGTGGGGCAGGGGAGGAGGGGGCAGGTGGGGCACAGGGGAGCTGGTGGTGGGGGAGGAGGGCAGGGGAGGAGGGGGCAGGTGGGGTGGGGCAGGGGAGGA	chr19	5131575	GGGGGGCAGGTGGGGTGGGGCAGGGGAGGA	GGGGGGCAGGTGGGGCACAGGGGAGCTGGTGGCGGGGGAGGGGGCAGGGAGGAGGGGGGCAGGTGGGGTGGGGCAGGGGAGGAGGGGGCAGGTGGGGCACAGGGGAGCTGGTGGTGGGGGAGGAGGGCAGGGGAGGAGGGGGCAGGTGGGGTGGGGCAGGGGAGGA	100081	PASS	0	none	0	0	112	1e-6
chr19-005131575-GGGGGGCAGGTGGGGTGGGGCAGGGGAGGA-GGGGGGCAGGTGGGGCACAGGGGAGCTGGTGGCGGGGGAGGGGGCAGGGAGGAGGGGGGCAGGTGGGGTGGGGCAGGGGAGGAGGGGGCAGGTGGGGCACAGGGGAGCTGGTGGTGGGGGAGGGGGGCAGGGGAGGAGGGGGCAGGTGGGGTGGGGCAGGGGAGGA	chr19	5131575	GGGGGGCAGGTGGGGTGGGGCAGGGGAGGA	GGGGGGCAGGTGGGGCACAGGGGAGCTGGTGGCGGGGGAGGGGGCAGGGAGGAGGGGGGCAGGTGGGGTGGGGCAGGGGAGGAGGGGGCAGGTGGGGCACAGGGGAGCTGGTGGTGGGGGAGGGGGGCAGGGGAGGAGGGGGCAGGTGGGGTGGGGCAGGGGAGGA	100081	PASS	0	none	5.2999999999999994e-5	0	112	5.2999999999999994e-5
chr19-005131575-GGGGGGCAGGTGGGGTGGGGCAGGGGAGGA-GGGGGGCAGGTGGGGCACAGGGGAGCTGGTGGCGGGGGAGGGGGGCAGGGAGGAGGGGGGCAGGTGGGGTGGGGCAGGGGAGGAGGGGGCAGGTGGGGCACAGGGGAGCTGGTGGTGGGGGAGGGGGGCAGGGGAGGAGGGGGCAGGTGGGGTGGGGCAGGGGAGGA	chr19	5131575	GGGGGGCAGGTGGGGTGGGGCAGGGGAGGA	GGGGGGCAGGTGGGGCACAGGGGAGCTGGTGGCGGGGGAGGGGGGCAGGGAGGAGGGGGGCAGGTGGGGTGGGGCAGGGGAGGAGGGGGCAGGTGGGGCACAGGGGAGCTGGTGGTGGGGGAGGGGGGCAGGGGAGGAGGGGGCAGGTGGGGTGGGGCAGGGGAGGA	100081	PASS	0	none	0	0	112	1e-6
chr19-005131575-GGGGGGCAGGTGGGGTGGGGCAGGGGAGGA-GGGGGGCAGGTGGGGCACAGGGGAGCTGGTGGTGGGGGAGGGGGGCAGGGGAGGAGGGGGCAGGTGGGGTGGGGCAGGGGAGGA	chr19	5131575	GGGGGGCAGGTGGGGTGGGGCAGGGGAGGA	GGGGGGCAGGTGGGGCACAGGGGAGCTGGTGGTGGGGGAGGGGGGCAGGGGAGGAGGGGGCAGGTGGGGTGGGGCAGGGGAGGA	100081	PASS	0	none	9e-6	0	112	9e-6
chr19-005131575-GGGGGGCAGGTGGGGTGGGGCAGGGGAGGA-GGGGGGCAGGTGGGGCACAGGGGAGGAGGGGGCAGGTGGGGCACAGGGGAGCTGGTGGTGGGGGAGGGGGGCAGGGGAGGAGGGGGCAGGTGGGGTGGGGCAGGGGAGGA	chr19	5131575	GGGGGGCAGGTGGGGTGGGGCAGGGGAGGA	GGGGGGCAGGTGGGGCACAGGGGAGGAGGGGGCAGGTGGGGCACAGGGGAGCTGGTGGTGGGGGAGGGGGGCAGGGGAGGAGGGGGCAGGTGGGGTGGGGCAGGGGAGGA	100081	PASS	0	none	9e-6	0	112	9e-6
chr19-005131575-GGGGGGCAGGTGGGGTGGGGCAGGGGAGGA-GGGGGGCAGGTGGGGGGGGGCAGGGGAGGAGAGGGCAGGTGGGGCACAGGGGAGCTGGTGGCGGGGGAGGGGGGCAGGGAGGAGGGGGGCAGGTGGGGTGGGGCAGGGGAGGAGGGGGCAGGTGGGGCACAGGGGAGCTGGCGGTGGGGGAGGGGGGCAGGGGAGGAGGGGGCAGGTGGGGTGGGGCAGGGGAGGA	chr19	5131575	GGGGGGCAGGTGGGGTGGGGCAGGGGAGGA	GGGGGGCAGGTGGGGGGGGGCAGGGGAGGAGAGGGCAGGTGGGGCACAGGGGAGCTGGTGGCGGGGGAGGGGGGCAGGGAGGAGGGGGGCAGGTGGGGTGGGGCAGGGGAGGAGGGGGCAGGTGGGGCACAGGGGAGCTGGCGGTGGGGGAGGGGGGCAGGGGAGGAGGGGGCAGGTGGGGTGGGGCAGGGGAGGA	100081	PASS	0	none	0	0	112	1e-6
chr19-005131575-GGGGGGCAGGTGGGGTGGGGCAGGGGAGGA-GGGGGGCAGGTGGGGGGGGGCAGGGGAGGAGGGGGCAGGTGGGGCACAGGGGAGCTGGTGGTGGGGGAGGGGGGCAGGGGAGGAGGGGGCAGGTGGGGTGGGGCAGGGGAGGA	chr19	5131575	GGGGGGCAGGTGGGGTGGGGCAGGGGAGGA	GGGGGGCAGGTGGGGGGGGGCAGGGGAGGAGGGGGCAGGTGGGGCACAGGGGAGCTGGTGGTGGGGGAGGGGGGCAGGGGAGGAGGGGGCAGGTGGGGTGGGGCAGGGGAGGA	100081	PASS	0	none	0	0	112	1e-6
chr19-005131575-GGGGGGCAGGTGGGGTGGGGCAGGGGAGGA-GGGGGGCAGGTGGGGGGGGGCAGGGGAGGAGGGGGCAGGTGGGGTGGGGCAGGGGAGGA	chr19	5131575	GGGGGGCAGGTGGGGTGGGGCAGGGGAGGA	GGGGGGCAGGTGGGGGGGGGCAGGGGAGGAGGGGGCAGGTGGGGTGGGGCAGGGGAGGA	100081	PASS	0	none	9e-6	0	112	9e-6
chr19-005131575-GGGGGGCAGGTGGGGTGGGGCAGGGGAGGA-GGGGGGCAGGTGGGGTACAGGGGAGCTGGTGGCGGGGGAGGGGGCAGGGAGGAGGGGGGCAGGTGGGGTGGGGCAGGGGAGGAGGGGGCAGGTGGGGCACAGGGGAGCTGGTGGTGGGGGAGGGGGGCAGGGGAGGAGGGGGCAGGTGGGGTGGGGCAGGGGAGGA	chr19	5131575	GGGGGGCAGGTGGGGTGGGGCAGGGGAGGA	GGGGGGCAGGTGGGGTACAGGGGAGCTGGTGGCGGGGGAGGGGGCAGGGAGGAGGGGGGCAGGTGGGGTGGGGCAGGGGAGGAGGGGGCAGGTGGGGCACAGGGGAGCTGGTGGTGGGGGAGGGGGGCAGGGGAGGAGGGGGCAGGTGGGGTGGGGCAGGGGAGGA	100081	PASS	0	none	0	0	112	1e-6
chr19-005131575-GGGGGGCAGGTGGGGTGGGGCAGGGGAGGA-GGGGGGCAGGTGGGGTACAGGGGAGCTGGTGGCGGGGGAGGGGGCAGGGAGGAGGGGGGCAGGTGGGGTGGGGCAGGGGAGGAGGGGGCAGGTGGGGTGGGGCAGGGGAGGA	chr19	5131575	GGGGGGCAGGTGGGGTGGGGCAGGGGAGGA	GGGGGGCAGGTGGGGTACAGGGGAGCTGGTGGCGGGGGAGGGGGCAGGGAGGAGGGGGGCAGGTGGGGTGGGGCAGGGGAGGAGGGGGCAGGTGGGGTGGGGCAGGGGAGGA	100081	PASS	0	none	2.2000000000000003e-5	0	112	2.2000000000000003e-5
chr19-005131575-GGGGGGCAGGTGGGGTGGGGCAGGGGAGGA-GGGGGGCAGGTGGGGTGGAGCAGGGGAGGAGGGGGCAGGTGGGGCACAGGGGAGCTGGTGGTGGGGGAGGGGGCAGGGAGGAGGGGGCAGGTGGGGCACAGGGGAGCTGGGGGTGGGGGAGGGGGGCAGGGGAGGAGGGGGCAGGTGGGGTGGGGCAGGGGAGGA	chr19	5131575	GGGGGGCAGGTGGGGTGGGGCAGGGGAGGA	GGGGGGCAGGTGGGGTGGAGCAGGGGAGGAGGGGGCAGGTGGGGCACAGGGGAGCTGGTGGTGGGGGAGGGGGCAGGGAGGAGGGGGCAGGTGGGGCACAGGGGAGCTGGGGGTGGGGGAGGGGGGCAGGGGAGGAGGGGGCAGGTGGGGTGGGGCAGGGGAGGA	100081	PASS	0	none	0	0	112	1e-6
chr19-005131575-GGGGGGCAGGTGGGGTGGGGCAGGGGAGGA-GGGGGGCAGGTGGGGTGGAGCGGGGGAGGCAGGGAGGAGGGGGCAGGTGGGGCACAGGGGAGCTGGTGGTGGGGGAGGGGGGCAGGGGAGGAGGGGGCAGGTGGGGTGGGGCAGGGGAGGA	chr19	5131575	GGGGGGCAGGTGGGGTGGGGCAGGGGAGGA	GGGGGGCAGGTGGGGTGGAGCGGGGGAGGCAGGGAGGAGGGGGCAGGTGGGGCACAGGGGAGCTGGTGGTGGGGGAGGGGGGCAGGGGAGGAGGGGGCAGGTGGGGTGGGGCAGGGGAGGA	100081	PASS	0	none	0	0	112	1e-6
chr19-005131575-GGGGGGCAGGTGGGGTGGGGCAGGGGAGGA-GGGGGGCAGGTGGGGTGGGGCAGGGGAGGAGGGGGCAGGTGGGGCACAGGGGAGCTGGGGGTGGGGGAGGGGGGCAGGGGAGGAGGGGGCAGGTGGGGTGGGGCAGGGGAGGA	chr19	5131575	GGGGGGCAGGTGGGGTGGGGCAGGGGAGGA	GGGGGGCAGGTGGGGTGGGGCAGGGGAGGAGGGGGCAGGTGGGGCACAGGGGAGCTGGGGGTGGGGGAGGGGGGCAGGGGAGGAGGGGGCAGGTGGGGTGGGGCAGGGGAGGA	100081	PASS	0	none	9e-6	0	112	9e-6
chr19-005131575-GGGGGGCAGGTGGGGTGGGGCAGGGGAGGA-GGGGGGCAGGTGGGGTGGGGCAGGGGAGGAGGGGGCAGGTGGGGCACAGGGGAGCTGGTGGAGGGGGAGGGGGGCAGGGGAGGAGGGGGCAGGTGGGGTGGGGCAGGGGAGGA	chr19	5131575	GGGGGGCAGGTGGGGTGGGGCAGGGGAGGA	GGGGGGCAGGTGGGGTGGGGCAGGGGAGGAGGGGGCAGGTGGGGCACAGGGGAGCTGGTGGAGGGGGAGGGGGGCAGGGGAGGAGGGGGCAGGTGGGGTGGGGCAGGGGAGGA	100081	PASS	0	none	9e-6	0	112	9e-6
chr19-005131575-GGGGGGCAGGTGGGGTGGGGCAGGGGAGGA-GGGGGGCAGGTGGGGTGGGGCAGGGGAGGAGGGGGCAGGTGGGGCACAGGGGAGCTGGTGGCGGGGGAGGGGGCAGGGAGGAGGGGGGCAGGGGGGGGGGGGCAGGGGAGGAGGGGGCAGGTGGGGTGGGGCAGGGGAGGA	chr19	5131575	GGGGGGCAGGTGGGGTGGGGCAGGGGAGGA	GGGGGGCAGGTGGGGTGGGGCAGGGGAGGAGGGGGCAGGTGGGGCACAGGGGAGCTGGTGGCGGGGGAGGGGGCAGGGAGGAGGGGGGCAGGGGGGGGGGGGCAGGGGAGGAGGGGGCAGGTGGGGTGGGGCAGGGGAGGA	100081	PASS	0	none	0	0	112	1e-6
chr19-005131575-GGGGGGCAGGTGGGGTGGGGCAGGGGAGGA-GGGGGGCAGGTGGGGTGGGGCAGGGGAGGAGGGGGCAGGTGGGGCACAGGGGAGCTGGTGGCGGGGGAGGGGGCAGGGAGGAGGGGGGCAGGTGGGGTGGGGCAGGGGAGGAGGGGGCAGGTGGGGCACAGGGGAGCTGGTGGTGGGGGAGGGGGGCAGGGGAGGAGGGGGCAGGTGGGGTGGGGCAGGGGAGGA	chr19	5131575	GGGGGGCAGGTGGGGTGGGGCAGGGGAGGA	GGGGGGCAGGTGGGGTGGGGCAGGGGAGGAGGGGGCAGGTGGGGCACAGGGGAGCTGGTGGCGGGGGAGGGGGCAGGGAGGAGGGGGGCAGGTGGGGTGGGGCAGGGGAGGAGGGGGCAGGTGGGGCACAGGGGAGCTGGTGGTGGGGGAGGGGGGCAGGGGAGGAGGGGGCAGGTGGGGTGGGGCAGGGGAGGA	100081	PASS	0	none	0	0	112	1e-6
chr19-005131575-GGGGGGCAGGTGGGGTGGGGCAGGGGAGGA-GGGGGGCAGGTGGGGTGGGGCAGGGGAGGAGGGGGCAGGTGGGGCACAGGGGAGCTGGTGGCGGGGGAGGGGGCAGGGAGGAGGGGGGCAGGTGGGGTGGGGCAGGGGAGGAGGGGGCAGGTGGGGTGGGGCAGGGGAGGA	chr19	5131575	GGGGGGCAGGTGGGGTGGGGCAGGGGAGGA	GGGGGGCAGGTGGGGTGGGGCAGGGGAGGAGGGGGCAGGTGGGGCACAGGGGAGCTGGTGGCGGGGGAGGGGGCAGGGAGGAGGGGGGCAGGTGGGGTGGGGCAGGGGAGGAGGGGGCAGGTGGGGTGGGGCAGGGGAGGA	100081	PASS	0	none	0	0	112	1e-6
chr19-005131575-GGGGGGCAGGTGGGGTGGGGCAGGGGAGGA-GGGGGGCAGGTGGGGTGGGGCAGGGGAGGAGGGGGCAGGTGGGGCACAGGGGAGCTGGTGGCGGGGGAGGGGGGCAGGGAGGAGGGGGCAGGTGGGGTGGGGCAGGGGAGGA	chr19	5131575	GGGGGGCAGGTGGGGTGGGGCAGGGGAGGA	GGGGGGCAGGTGGGGTGGGGCAGGGGAGGAGGGGGCAGGTGGGGCACAGGGGAGCTGGTGGCGGGGGAGGGGGGCAGGGAGGAGGGGGCAGGTGGGGTGGGGCAGGGGAGGA	100081	PASS	0	none	3.6999999999999985e-5	0	112	3.6999999999999985e-5
chr19-005131575-GGGGGGCAGGTGGGGTGGGGCAGGGGAGGA-GGGGGGCAGGTGGGGTGGGGCAGGGGAGGAGGGGGCAGGTGGGGCACAGGGGAGCTGGTGGCGGGGGAGGGGGGCAGGGAGGAGGGGGGCAGGTGGGGGGGGGCAGGGGAGGAGGGGGCAGGTGGGGTGGGGCAGGGGAGGA	chr19	5131575	GGGGGGCAGGTGGGGTGGGGCAGGGGAGGA	GGGGGGCAGGTGGGGTGGGGCAGGGGAGGAGGGGGCAGGTGGGGCACAGGGGAGCTGGTGGCGGGGGAGGGGGGCAGGGAGGAGGGGGGCAGGTGGGGGGGGGCAGGGGAGGAGGGGGCAGGTGGGGTGGGGCAGGGGAGGA	100081	PASS	0	none	0	0	112	1e-6
chr19-005131575-GGGGGGCAGGTGGGGTGGGGCAGGGGAGGA-GGGGGGCAGGTGGGGTGGGGCAGGGGAGGAGGGGGCAGGTGGGGCACAGGGGAGCTGGTGGCGGGGGAGGGGGGCAGGGAGGAGGGGGGCAGGTGGGGGGGGGCGGGGGAGGAGGGGGCAGGTGGGGCACAGGGGAGCTGGTGGTGGGGGAGGGGGGCAGGGGAGGAGGGGGCAGGTGGGGTGGGGCAGGGGAGGA	chr19	5131575	GGGGGGCAGGTGGGGTGGGGCAGGGGAGGA	GGGGGGCAGGTGGGGTGGGGCAGGGGAGGAGGGGGCAGGTGGGGCACAGGGGAGCTGGTGGCGGGGGAGGGGGGCAGGGAGGAGGGGGGCAGGTGGGGGGGGGCGGGGGAGGAGGGGGCAGGTGGGGCACAGGGGAGCTGGTGGTGGGGGAGGGGGGCAGGGGAGGAGGGGGCAGGTGGGGTGGGGCAGGGGAGGA	100081	PASS	0	none	9e-6	0	112	9e-6
chr19-005131575-GGGGGGCAGGTGGGGTGGGGCAGGGGAGGA-GGGGGGCAGGTGGGGTGGGGCAGGGGAGGAGGGGGCAGGTGGGGCACAGGGGAGCTGGTGGCGGGGGAGGGGGGCAGGGAGGAGGGGGGCAGGTGGGGTGGAGCGGGGGAGGCAGGGAGGAGGGGGCAGGTGGGGTGGGGCAGGGGAGGA	chr19	5131575	GGGGGGCAGGTGGGGTGGGGCAGGGGAGGA	GGGGGGCAGGTGGGGTGGGGCAGGGGAGGAGGGGGCAGGTGGGGCACAGGGGAGCTGGTGGCGGGGGAGGGGGGCAGGGAGGAGGGGGGCAGGTGGGGTGGAGCGGGGGAGGCAGGGAGGAGGGGGCAGGTGGGGTGGGGCAGGGGAGGA	100081	PASS	0	none	0	0	112	1e-6
chr19-005131575-GGGGGGCAGGTGGGGTGGGGCAGGGGAGGA-GGGGGGCAGGTGGGGTGGGGCAGGGGAGGAGGGGGCAGGTGGGGCACAGGGGAGCTGGTGGCGGGGGAGGGGGGCAGGGAGGAGGGGGGCAGGTGGGGTGGGGCAGGGGAGGAGGGGGCAGGTGGGGCACAGGGGAGCTGGTGGGGGGGGAGGGGGGCAGGGGAGGAGGGGGCAGGTGGGGTGGGGCAGGGGAGGA	chr19	5131575	GGGGGGCAGGTGGGGTGGGGCAGGGGAGGA	GGGGGGCAGGTGGGGTGGGGCAGGGGAGGAGGGGGCAGGTGGGGCACAGGGGAGCTGGTGGCGGGGGAGGGGGGCAGGGAGGAGGGGGGCAGGTGGGGTGGGGCAGGGGAGGAGGGGGCAGGTGGGGCACAGGGGAGCTGGTGGGGGGGGAGGGGGGCAGGGGAGGAGGGGGCAGGTGGGGTGGGGCAGGGGAGGA	100081	PASS	0	none	0	0	112	1e-6
chr19-005131575-GGGGGGCAGGTGGGGTGGGGCAGGGGAGGA-GGGGGGCAGGTGGGGTGGGGCAGGGGAGGAGGGGGCAGGTGGGGCACAGGGGAGCTGGTGGCGGGGGAGGGGGGCAGGGAGGAGGGGGGCAGGTGGGGTGGGGCAGGGGAGGAGGGGGCAGGTGGGGCACAGGGGAGCTGGTGGTGGGGGAGGGGGGCAGGGGAGGAGGGGGCAGGTGGGGTGGGGCAGGGGAGGA	chr19	5131575	GGGGGGCAGGTGGGGTGGGGCAGGGGAGGA	GGGGGGCAGGTGGGGTGGGGCAGGGGAGGAGGGGGCAGGTGGGGCACAGGGGAGCTGGTGGCGGGGGAGGGGGGCAGGGAGGAGGGGGGCAGGTGGGGTGGGGCAGGGGAGGAGGGGGCAGGTGGGGCACAGGGGAGCTGGTGGTGGGGGAGGGGGGCAGGGGAGGAGGGGGCAGGTGGGGTGGGGCAGGGGAGGA	100081	PASS	0	none	5.2999999999999994e-5	0	112	5.2999999999999994e-5
chr19-005131575-GGGGGGCAGGTGGGGTGGGGCAGGGGAGGA-GGGGGGCAGGTGGGGTGGGGCAGGGGAGGAGGGGGCAGGTGGGGCACAGGGGAGCTGGTGGCGGGGGAGGGGGGCAGGGAGGAGGGGGGCAGGTGGGGTGGGGCAGGGGAGGAGGGGGCAGGTGGGGTGGGGCAGGGGAGGA	chr19	5131575	GGGGGGCAGGTGGGGTGGGGCAGGGGAGGA	GGGGGGCAGGTGGGGTGGGGCAGGGGAGGAGGGGGCAGGTGGGGCACAGGGGAGCTGGTGGCGGGGGAGGGGGGCAGGGAGGAGGGGGGCAGGTGGGGTGGGGCAGGGGAGGAGGGGGCAGGTGGGGTGGGGCAGGGGAGGA	100081	PASS	0	none	8.9e-5	0	112	8.9e-5
chr19-005131575-GGGGGGCAGGTGGGGTGGGGCAGGGGAGGA-GGGGGGCAGGTGGGGTGGGGCAGGGGAGGAGGGGGCAGGTGGGGCACAGGGGAGCTGGTGGCGGGGGAGGGGGGCAGGGGAGGAGGGGGCAGGTGGGGTGGGGCAGGGGAGGA	chr19	5131575	GGGGGGCAGGTGGGGTGGGGCAGGGGAGGA	GGGGGGCAGGTGGGGTGGGGCAGGGGAGGAGGGGGCAGGTGGGGCACAGGGGAGCTGGTGGCGGGGGAGGGGGGCAGGGGAGGAGGGGGCAGGTGGGGTGGGGCAGGGGAGGA	100081	PASS	0	none	2.09e-4	0	112	2.09e-4
chr19-005131575-GGGGGGCAGGTGGGGTGGGGCAGGGGAGGA-GGGGGGCAGGTGGGGTGGGGCAGGGGAGGAGGGGGCAGGTGGGGCACAGGGGAGCTGGTGGGGGGGGAGGGGGGCAGGGGAGGAGGGGGCAGGTGGGGTGGGGCAGGGGAGGA	chr19	5131575	GGGGGGCAGGTGGGGTGGGGCAGGGGAGGA	GGGGGGCAGGTGGGGTGGGGCAGGGGAGGAGGGGGCAGGTGGGGCACAGGGGAGCTGGTGGGGGGGGAGGGGGGCAGGGGAGGAGGGGGCAGGTGGGGTGGGGCAGGGGAGGA	100081	PASS	0	none	7.099999999999998e-5	0	112	7.099999999999998e-5
chr19-005131575-GGGGGGCAGGTGGGGTGGGGCAGGGGAGGA-GGGGGGCAGGTGGGGTGGGGCAGGGGAGGAGGGGGCAGGTGGGGCACAGGGGAGCTGGTGGTGGGGGAGGGGGACAGGGGAGGAGGGGGCAGGTGGGGTGGGGCAGGGGAGGA	chr19	5131575	GGGGGGCAGGTGGGGTGGGGCAGGGGAGGA	GGGGGGCAGGTGGGGTGGGGCAGGGGAGGAGGGGGCAGGTGGGGCACAGGGGAGCTGGTGGTGGGGGAGGGGGACAGGGGAGGAGGGGGCAGGTGGGGTGGGGCAGGGGAGGA	100081	PASS	0	none	0	0	112	1e-6
chr19-005131575-GGGGGGCAGGTGGGGTGGGGCAGGGGAGGA-GGGGGGCAGGTGGGGTGGGGCAGGGGAGGAGGGGGCAGGTGGGGCACAGGGGAGCTGGTGGTGGGGGAGGGGGGCAGGGGAGGAGGGGGCAGGTGGGGTGGGGCAGGGGAGGA	chr19	5131575	GGGGGGCAGGTGGGGTGGGGCAGGGGAGGA	GGGGGGCAGGTGGGGTGGGGCAGGGGAGGAGGGGGCAGGTGGGGCACAGGGGAGCTGGTGGTGGGGGAGGGGGGCAGGGGAGGAGGGGGCAGGTGGGGTGGGGCAGGGGAGGA	100081	PASS	0	none	0.007712	0	112	0.007712
chr19-005131575-GGGGGGCAGGTGGGGTGGGGCAGGGGAGGA-GGGGGGCAGGTGGGGTGGGGCAGGGGAGGAGGGGGCAGGTGGGGCACAGGGGAGCTGGTGGTGGGGGAGGGGGGCAGGGGAGGCGGGGGCAGGTGGGGTGGGGCAGGGGAGGA	chr19	5131575	GGGGGGCAGGTGGGGTGGGGCAGGGGAGGA	GGGGGGCAGGTGGGGTGGGGCAGGGGAGGAGGGGGCAGGTGGGGCACAGGGGAGCTGGTGGTGGGGGAGGGGGGCAGGGGAGGCGGGGGCAGGTGGGGTGGGGCAGGGGAGGA	100081	PASS	0	none	0	0	112	1e-6
chr19-005131575-GGGGGGCAGGTGGGGTGGGGCAGGGGAGGA-GGGGGGCAGGTGGGGTGGGGCAGGGGAGGAGGGGGCAGGTGGGGCACAGGGGAGCTGGTGGTGGGGGAGGGGGGCAGGGGAGGTGGGGGCAGGTGGGGTGGGGCAGGGGAGGA	chr19	5131575	GGGGGGCAGGTGGGGTGGGGCAGGGGAGGA	GGGGGGCAGGTGGGGTGGGGCAGGGGAGGAGGGGGCAGGTGGGGCACAGGGGAGCTGGTGGTGGGGGAGGGGGGCAGGGGAGGTGGGGGCAGGTGGGGTGGGGCAGGGGAGGA	100081	PASS	0	none	0	0	112	1e-6
chr19-005131575-GGGGGGCAGGTGGGGTGGGGCAGGGGAGGA-GGGGGGCAGGTGGGGTGGGGCAGGGGAGGAGGGGGCAGGTGGGGCACAGGGGAGCTGGTGGTGGGGGAGGGGGGCCGGGGAGGAGGGGGCAGGTGGGGTGGGGCAGGGGAGGA	chr19	5131575	GGGGGGCAGGTGGGGTGGGGCAGGGGAGGA	GGGGGGCAGGTGGGGTGGGGCAGGGGAGGAGGGGGCAGGTGGGGCACAGGGGAGCTGGTGGTGGGGGAGGGGGGCCGGGGAGGAGGGGGCAGGTGGGGTGGGGCAGGGGAGGA	100081	PASS	0	none	5.2999999999999994e-5	0	112	5.2999999999999994e-5
chr19-005131575-GGGGGGCAGGTGGGGTGGGGCAGGGGAGGA-GGGGGGCAGGTGGGGTGGGGCAGGGGAGGAGGGGGCAGGTGGGGCACAGGGGAGCTGGTGTTGGGGGAGGGGGGAAGGGGAGGAGGGGGCAGGTGGGGTGGGGCAGGGGAGGA	chr19	5131575	GGGGGGCAGGTGGGGTGGGGCAGGGGAGGA	GGGGGGCAGGTGGGGTGGGGCAGGGGAGGAGGGGGCAGGTGGGGCACAGGGGAGCTGGTGTTGGGGGAGGGGGGAAGGGGAGGAGGGGGCAGGTGGGGTGGGGCAGGGGAGGA	100081	PASS	0	none	0	0	112	1e-6
chr19-005131575-GGGGGGCAGGTGGGGTGGGGCAGGGGAGGA-GGGGGGCAGGTGGGGTGGGGCAGGGGAGGAGGGGGCAGGTGGGGCACAGGGGGGCTGGTGGTGGGGGAGGGGGGCAGGGGAGGAGGGGGCAGGTGGGGTGGGGCAGGGGAGGA	chr19	5131575	GGGGGGCAGGTGGGGTGGGGCAGGGGAGGA	GGGGGGCAGGTGGGGTGGGGCAGGGGAGGAGGGGGCAGGTGGGGCACAGGGGGGCTGGTGGTGGGGGAGGGGGGCAGGGGAGGAGGGGGCAGGTGGGGTGGGGCAGGGGAGGA	100081	PASS	0	none	0	0	112	1e-6
chr19-005131575-GGGGGGCAGGTGGGGTGGGGCAGGGGAGGA-GGGGGGCAGGTGGGGTGGGGCAGGGGAGGAGGGGGCAGGTGGGGTGGGGCAGGGGAGGA	chr19	5131575	GGGGGGCAGGTGGGGTGGGGCAGGGGAGGA	GGGGGGCAGGTGGGGTGGGGCAGGGGAGGAGGGGGCAGGTGGGGTGGGGCAGGGGAGGA	100081	PASS	0	none	0.003319	0	112	0.003319
chr19-005131575-GGGGGGCAGGTGGGGTGGGGCAGGGGAGGA-GGGGGGCAGGTGGGGTGGGGCAGGGGAGGAGGGGGCAGGTGGGGTGGGGCAGGGGAGGAGGGGGCAGGTGGGGTGGGGCAGGGGAGGA	chr19	5131575	GGGGGGCAGGTGGGGTGGGGCAGGGGAGGA	GGGGGGCAGGTGGGGTGGGGCAGGGGAGGAGGGGGCAGGTGGGGTGGGGCAGGGGAGGAGGGGGCAGGTGGGGTGGGGCAGGGGAGGA	100081	PASS	0	none	9e-6	0	112	9e-6
chr19-005131575-GGGGGGCAGGTGGGGTGGGGCAGGGGAGGA-GGGGGGCAGGTGGGGTGGGGCAGGGGAGGAGGGGGCAGGTGGGGTGGGGCGGGGGAGGAGGGGGCAGGTGGGGCACAGGGGAGCTGGTGGTGGGGGAGGGGGGCAGGGGAGGAGGGGGCAGGTGGGGTGGGGCAGGGGAGGA	chr19	5131575	GGGGGGCAGGTGGGGTGGGGCAGGGGAGGA	GGGGGGCAGGTGGGGTGGGGCAGGGGAGGAGGGGGCAGGTGGGGTGGGGCGGGGGAGGAGGGGGCAGGTGGGGCACAGGGGAGCTGGTGGTGGGGGAGGGGGGCAGGGGAGGAGGGGGCAGGTGGGGTGGGGCAGGGGAGGA	100081	PASS	0	none	0	0	112	1e-6
chr19-005131575-GGGGGGCAGGTGGGGTGGGGCAGGGGAGGA-GGGGGGCAGGTGGGGTGGGGCAGGGGAGGAGGGGGCCGGTGGGGCACAGGGGAGCTGGTGGGGGGGGAGGGGGGCAGGGGAGGAGGGGGCAGGTGGGGTGGGGCAGGGGAGGA	chr19	5131575	GGGGGGCAGGTGGGGTGGGGCAGGGGAGGA	GGGGGGCAGGTGGGGTGGGGCAGGGGAGGAGGGGGCCGGTGGGGCACAGGGGAGCTGGTGGGGGGGGAGGGGGGCAGGGGAGGAGGGGGCAGGTGGGGTGGGGCAGGGGAGGA	100081	PASS	0	none	0	0	112	1e-6
chr19-005131575-GGGGGGCAGGTGGGGTGGGGCAGGGGAGGA-GGGGGGCAGGTGGGGTGGGGCCGGGGAGGAGGGGGCAGGTGGGGCACAGGGGAGCTGGTGGTGGGGGAGGGGGGCAGGGGAGGAGGGGGCAGGTGGGGTGGGGCAGGGGAGGA	chr19	5131575	GGGGGGCAGGTGGGGTGGGGCAGGGGAGGA	GGGGGGCAGGTGGGGTGGGGCCGGGGAGGAGGGGGCAGGTGGGGCACAGGGGAGCTGGTGGTGGGGGAGGGGGGCAGGGGAGGAGGGGGCAGGTGGGGTGGGGCAGGGGAGGA	100081	PASS	0	none	0	0	112	1e-6
chr19-005131575-GGGGGGCAGGTGGGGTGGGGCAGGGGAGGA-GGGGGGCAGGTGGGGTGGGGCGGGGGAGGAGGGGGCAGGTGGGGCACAGGGGAGCTGGTGGCGGGGGAGGGGGCAGGGAGGAGGGGGGCAGGTGGGGTGGGGCAGGGGAGGAGGGGGCAGGTGGGGCACAGGGGAGCTGGTGGTGGGGGAGGGGGGCAGGGGAGGAGGGGGCAGGTGGGGTGGGGCAGGGGAGGA	chr19	5131575	GGGGGGCAGGTGGGGTGGGGCAGGGGAGGA	GGGGGGCAGGTGGGGTGGGGCGGGGGAGGAGGGGGCAGGTGGGGCACAGGGGAGCTGGTGGCGGGGGAGGGGGCAGGGAGGAGGGGGGCAGGTGGGGTGGGGCAGGGGAGGAGGGGGCAGGTGGGGCACAGGGGAGCTGGTGGTGGGGGAGGGGGGCAGGGGAGGAGGGGGCAGGTGGGGTGGGGCAGGGGAGGA	100081	PASS	0	none	0	0	112	1e-6
chr19-005131575-GGGGGGCAGGTGGGGTGGGGCAGGGGAGGA-GGGGGGCAGGTGGGGTGGGGCGGGGGAGGAGGGGGCAGGTGGGGCACAGGGGAGCTGGTGGCGGGGGAGGGGGGCAGGGGAGGAGGGGGCAGGTGGGGTGGGGCAGGGGAGGA	chr19	5131575	GGGGGGCAGGTGGGGTGGGGCAGGGGAGGA	GGGGGGCAGGTGGGGTGGGGCGGGGGAGGAGGGGGCAGGTGGGGCACAGGGGAGCTGGTGGCGGGGGAGGGGGGCAGGGGAGGAGGGGGCAGGTGGGGTGGGGCAGGGGAGGA	100081	PASS	0	none	0	0	112	1e-6
chr19-005131575-GGGGGGCAGGTGGGGTGGGGCAGGGGAGGA-GGGGGGCCGGTGGGGTGGGGCAGGGGAGGAGGGGGCAGGTGGGGCACAGGGGAGCTGGTGGTGGGGGAGGGGGGCAGGGGAGGAGGGGGCAGGTGGGGTGGGGCAGGGGAGGA	chr19	5131575	GGGGGGCAGGTGGGGTGGGGCAGGGGAGGA	GGGGGGCCGGTGGGGTGGGGCAGGGGAGGAGGGGGCAGGTGGGGCACAGGGGAGCTGGTGGTGGGGGAGGGGGGCAGGGGAGGAGGGGGCAGGTGGGGTGGGGCAGGGGAGGA	100081	PASS	0	none	0	0	112	1e-6
chr19-005131575-GGGGGGCAGGTGGGGTGGGGCAGGGGAGGA-TGGGGGCAGGTGGGGTGGGGCAGGGGAGGA	chr19	5131575	GGGGGGCAGGTGGGGTGGGGCAGGGGAGGA	TGGGGGCAGGTGGGGTGGGGCAGGGGAGGA	100081	PASS	0	none	0	0	112	1e-6
chr19-005131576-G-*	chr19	5131576	G	*	879	PASS	0	none	0.006703	2	120	0.006703
chr19-005131576-G-A	chr19	5131576	G	A	879	PASS	0.0010809	afr	3.6999999999999985e-5	0	120	0.0010809
chr19-005131576-G-T	chr19	5131576	G	T	879	PASS	0	none	0	0	120	1e-6
chr19-005131577-G-*	chr19	5131577	G	*	164	VQSRTrancheINDEL99.00to99.50	0	none	0.00642	2	124	0.00642
chr19-005131577-G-A	chr19	5131577	G	A	164	VQSRTrancheINDEL99.00to99.50	0	none	0	0	124	1e-6
chr19-005131577-G-GGGGCAGGTGGGGTGGGGCAGGGGAGGAGGGGGCAGGTGGGGCACAGGGGAGCTGGTGGTGGGGGAGGGGGGCAGGGGAGGAGA	chr19	5131577	G	GGGGCAGGTGGGGTGGGGCAGGGGAGGAGGGGGCAGGTGGGGCACAGGGGAGCTGGTGGTGGGGGAGGGGGGCAGGGGAGGAGA	164	VQSRTrancheINDEL99.00to99.50	0	none	0	0	124	1e-6
chr19-005131577-G-T	chr19	5131577	G	T	164	VQSRTrancheINDEL99.00to99.50	0	none	0	0	124	1e-6
chr19-005131579-GGCAGGTGGGGTGGGGCAGGGGAGGAGGGGGCAGGTGGGGCACAGGGGAGCTGGTGGCGGGGGAGGGGGCAGGGAGGAGGGGA-*	chr19	5131579	GGCAGGTGGGGTGGGGCAGGGGAGGAGGGGGCAGGTGGGGCACAGGGGAGCTGGTGGCGGGGGAGGGGGCAGGGAGGAGGGGA	*	180	VQSRTrancheINDEL99.50to99.90	0	none	0.006392	2	112	0.006392
chr19-005131579-GGCAGGTGGGGTGGGGCAGGGGAGGAGGGGGCAGGTGGGGCACAGGGGAGCTGGTGGCGGGGGAGGGGGCAGGGAGGAGGGGA-AGCAGGTGGGGTGGGGCAGGGGAGGAGGGGGCAGGTGGGGCACAGGGGAGCTGGTGGCGGGGGAGGGGGCAGGGAGGAGGGGA	chr19	5131579	GGCAGGTGGGGTGGGGCAGGGGAGGAGGGGGCAGGTGGGGCACAGGGGAGCTGGTGGCGGGGGAGGGGGCAGGGAGGAGGGGA	AGCAGGTGGGGTGGGGCAGGGGAGGAGGGGGCAGGTGGGGCACAGGGGAGCTGGTGGCGGGGGAGGGGGCAGGGAGGAGGGGA	180	VQSRTrancheINDEL99.50to99.90	0	none	0	0	112	1e-6
chr19-005131579-GGCAGGTGGGGTGGGGCAGGGGAGGAGGGGGCAGGTGGGGCACAGGGGAGCTGGTGGCGGGGGAGGGGGCAGGGAGGAGGGGA-G	chr19	5131579	GGCAGGTGGGGTGGGGCAGGGGAGGAGGGGGCAGGTGGGGCACAGGGGAGCTGGTGGCGGGGGAGGGGGCAGGGAGGAGGGGA	G	180	VQSRTrancheINDEL99.50to99.90	8.6e-7	nfe	9e-6	0	112	9e-6
chr19-005131581-C-*	chr19	5131581	C	*	422	VQSRTrancheINDEL99.50to99.90	0	none	0.006453	2	22	0.006453
chr19-005131581-C-A	chr19	5131581	C	A	422	VQSRTrancheINDEL99.50to99.90	0	none	0	0	22	1e-6
chr19-005131581-C-CAGGTGGGGTGGGGCAGGGGAGGAGGGGGCAGGTGGGGCACAGGGGAGCTGGTGGCGGGGGAGGGGGCAGGGAGGAGGGGGGT	chr19	5131581	C	CAGGTGGGGTGGGGCAGGGGAGGAGGGGGCAGGTGGGGCACAGGGGAGCTGGTGGCGGGGGAGGGGGCAGGGAGGAGGGGGGT	422	VQSRTrancheINDEL99.50to99.90	0	none	0	0	22	1e-6
chr19-005131581-C-CAGGTGGGGTGGGGCAGGGGAGGAGGGGGCAGGTGGGGCACAGGGGAGCTGGTGGTGGGGGAGGGGGGCAGGGGAGGGGGGGGG	chr19	5131581	C	CAGGTGGGGTGGGGCAGGGGAGGAGGGGGCAGGTGGGGCACAGGGGAGCTGGTGGTGGGGGAGGGGGGCAGGGGAGGGGGGGGG	422	VQSRTrancheINDEL99.50to99.90	0	none	0	0	22	1e-6
chr19-005131581-C-T	chr19	5131581	C	T	422	VQSRTrancheINDEL99.50to99.90	1.3636e-4	sas	9e-6	0	22	1.3636e-4
chr19-005131582-AGGTGGGGTGGGGCAGGGGAGGAG-*	chr19	5131582	AGGTGGGGTGGGGCAGGGGAGGAG	*	9280	VQSRTrancheINDEL99.50to99.90	0	none	0.006198	2	22	0.006198
chr19-005131582-AGGTGGGGTGGGGCAGGGGAGGAG-A	chr19	5131582	AGGTGGGGTGGGGCAGGGGAGGAG	A	9280	VQSRTrancheINDEL99.50to99.90	2.1659e-4	afr	0	0	22	2.1659e-4
chr19-005131582-AGGTGGGGTGGGGCAGGGGAGGAG-AGGGAGGAG	chr19	5131582	AGGTGGGGTGGGGCAGGGGAGGAG	AGGGAGGAG	9280	VQSRTrancheINDEL99.50to99.90	0	none	9e-6	0	22	9e-6
chr19-005131582-AGGTGGGGTGGGGCAGGGGAGGAG-AGGTGGGGCACAGGGGAGCTGGTGGCGGGGGAGGGGGGCAGGGAGGCGGGGGGCCGGTGGGGTGGGGCAGGGGAGGAG	chr19	5131582	AGGTGGGGTGGGGCAGGGGAGGAG	AGGTGGGGCACAGGGGAGCTGGTGGCGGGGGAGGGGGGCAGGGAGGCGGGGGGCCGGTGGGGTGGGGCAGGGGAGGAG	9280	VQSRTrancheINDEL99.50to99.90	0	none	0	0	22	1e-6
chr19-005131582-AGGTGGGGTGGGGCAGGGGAGGAG-AGGTGGGGCAGGGGAGGAG	chr19	5131582	AGGTGGGGTGGGGCAGGGGAGGAG	AGGTGGGGCAGGGGAGGAG	9280	VQSRTrancheINDEL99.50to99.90	0	none	0.002085	0	22	0.002085
chr19-005131582-AGGTGGGGTGGGGCAGGGGAGGAG-AGGTGGGGTGGGGCAGGGGAGGAGGGGGCAGGTGGGGCACAGGGGAGCTGGTGGTGGGGGAGGGGGGCAGGGGAGGAGGGGGCCGGTGGGGTGGGGCAGGGGAGGAG	chr19	5131582	AGGTGGGGTGGGGCAGGGGAGGAG	AGGTGGGGTGGGGCAGGGGAGGAGGGGGCAGGTGGGGCACAGGGGAGCTGGTGGTGGGGGAGGGGGGCAGGGGAGGAGGGGGCCGGTGGGGTGGGGCAGGGGAGGAG	9280	VQSRTrancheINDEL99.50to99.90	0	none	0	0	22	1e-6
chr19-005131582-AGGTGGGGTGGGGCAGGGGAGGAG-AGGTGGGGTGGGGCAGGGGAGGAGGGGGCAGGTGGGGCACAGGGGAGCTGGTGGTGGGGGAGGGGGGCCGGGGAGGAGGGGGCCGGTGGGGTGGGGCAGGGGAGGAG	chr19	5131582	AGGTGGGGTGGGGCAGGGGAGGAG	AGGTGGGGTGGGGCAGGGGAGGAGGGGGCAGGTGGGGCACAGGGGAGCTGGTGGTGGGGGAGGGGGGCCGGGGAGGAGGGGGCCGGTGGGGTGGGGCAGGGGAGGAG	9280	VQSRTrancheINDEL99.50to99.90	0	none	0	0	22	1e-6
chr19-005131582-AGGTGGGGTGGGGCAGGGGAGGAG-AGGTGGGGTGGGGCAGGGGAGGAGGGGGCAGGTGGGGCACCGGGGAGCTGGTGGTGGGGGAGGGGGGCAGGGGAGGAGGGGGCCGGTGGGGTGGGGCAGGGGAGGAG	chr19	5131582	AGGTGGGGTGGGGCAGGGGAGGAG	AGGTGGGGTGGGGCAGGGGAGGAGGGGGCAGGTGGGGCACCGGGGAGCTGGTGGTGGGGGAGGGGGGCAGGGGAGGAGGGGGCCGGTGGGGTGGGGCAGGGGAGGAG	9280	VQSRTrancheINDEL99.50to99.90	0	none	0	0	22	1e-6
chr19-005131582-AGGTGGGGTGGGGCAGGGGAGGAG-CGGTGGGGTGGGGCAGGGGAGGAG	chr19	5131582	AGGTGGGGTGGGGCAGGGGAGGAG	CGGTGGGGTGGGGCAGGGGAGGAG	9280	VQSRTrancheINDEL99.50to99.90	0	none	1.27e-4	0	22	1.27e-4
chr19-005131582-AGGTGGGGTGGGGCAGGGGAGGAG-TGGTGGGGTGGGGCAGGGGAGGAG	chr19	5131582	AGGTGGGGTGGGGCAGGGGAGGAG	TGGTGGGGTGGGGCAGGGGAGGAG	9280	VQSRTrancheINDEL99.50to99.90	0	none	3.6999999999999985e-5	0	22	3.6999999999999985e-5
chr19-005131584-GT-*	chr19	5131584	GT	*	315.97	VQSRTrancheINDEL99.50to99.90	0	none	0.00885399999999999	2	112	0.00885399999999999
chr19-005131584-GT-G	chr19	5131584	GT	G	315.97	VQSRTrancheINDEL99.50to99.90	0	none	9e-6	0	112	9e-6
chr19-005131584-GT-GTGGGGTGGGGCAGGGGAGGAGGGGGCAGGTGGGGCACAGGGGAGCTGGTGGCGGGGGAGGCAGGGAGGAGGGGGGCAGAT	chr19	5131584	GT	GTGGGGTGGGGCAGGGGAGGAGGGGGCAGGTGGGGCACAGGGGAGCTGGTGGCGGGGGAGGCAGGGAGGAGGGGGGCAGAT	315.97	VQSRTrancheINDEL99.50to99.90	0	none	0	0	112	1e-6
chr19-005131584-GT-GTGGGGTGGGGCAGGGGAGGAGGGGGCAGGTGGGGCACAGGGGAGCTGGTGGCGGGGGAGGGGGGCAGGGAGGAGGGGGGCAGAT	chr19	5131584	GT	GTGGGGTGGGGCAGGGGAGGAGGGGGCAGGTGGGGCACAGGGGAGCTGGTGGCGGGGGAGGGGGGCAGGGAGGAGGGGGGCAGAT	315.97	VQSRTrancheINDEL99.50to99.90	0	none	9e-6	0	112	9e-6
chr19-005131585-TGGGGTGGGGCAGGGGAGGAGGGGGCAGGTGGGGCACAGGGGAGCTGGTGGCGGGGGAGGGGGCAGGGAGGAGGGGACAGGA-*	chr19	5131585	TGGGGTGGGGCAGGGGAGGAGGGGGCAGGTGGGGCACAGGGGAGCTGGTGGCGGGGGAGGGGGCAGGGAGGAGGGGACAGGA	*	2615	VQSRTrancheINDEL99.50to99.90	0	none	0.00870499999999999	2	18	0.00870499999999999
chr19-005131585-TGGGGTGGGGCAGGGGAGGAGGGGGCAGGTGGGGCACAGGGGAGCTGGTGGCGGGGGAGGGGGCAGGGAGGAGGGGACAGGA-GGGGGTGGGGCAGGGGAGGAGGGGGCAGGTGGGGCACAGGGGAGCTGGTGGCGGGGGAGGGGGCAGGGAGGAGGGGACAGGA	chr19	5131585	TGGGGTGGGGCAGGGGAGGAGGGGGCAGGTGGGGCACAGGGGAGCTGGTGGCGGGGGAGGGGGCAGGGAGGAGGGGACAGGA	GGGGGTGGGGCAGGGGAGGAGGGGGCAGGTGGGGCACAGGGGAGCTGGTGGCGGGGGAGGGGGCAGGGAGGAGGGGACAGGA	2615	VQSRTrancheINDEL99.50to99.90	0	none	0.00117699999999999	0	18	0.00117699999999999
chr19-005131585-TGGGGTGGGGCAGGGGAGGAGGGGGCAGGTGGGGCACAGGGGAGCTGGTGGCGGGGGAGGGGGCAGGGAGGAGGGGACAGGA-T	chr19	5131585	TGGGGTGGGGCAGGGGAGGAGGGGGCAGGTGGGGCACAGGGGAGCTGGTGGCGGGGGAGGGGGCAGGGAGGAGGGGACAGGA	T	2615	VQSRTrancheINDEL99.50to99.90	0	none	0	0	18	1e-6
chr19-005131585-TGGGGTGGGGCAGGGGAGGAGGGGGCAGGTGGGGCACAGGGGAGCTGGTGGCGGGGGAGGGGGCAGGGAGGAGGGGACAGGA-TAGGGGAGGAGGGGGCAGGTGGGGCACAGGGGAGCTGGTGGCGGGGGAGGGGGCAGGGAGGAGGGGACAGGA	chr19	5131585	TGGGGTGGGGCAGGGGAGGAGGGGGCAGGTGGGGCACAGGGGAGCTGGTGGCGGGGGAGGGGGCAGGGAGGAGGGGACAGGA	TAGGGGAGGAGGGGGCAGGTGGGGCACAGGGGAGCTGGTGGCGGGGGAGGGGGCAGGGAGGAGGGGACAGGA	2615	VQSRTrancheINDEL99.50to99.90	0	none	0	0	18	1e-6
chr19-005131585-TGGGGTGGGGCAGGGGAGGAGGGGGCAGGTGGGGCACAGGGGAGCTGGTGGCGGGGGAGGGGGCAGGGAGGAGGGGACAGGA-TGAGGTGGGGCAGGGGAGGAGGGGGCAGGTGGGGCACAGGGGAGCTGGTGGCGGGGGAGGGGGCAGGGAGGAGGGGGGCAGGGGGGGTGGGGCAGGGGAGGAGGGGGCAGGTGGGGCACAGGGGAGCTGGTGGCGGGGGAGGGGGCAGGGAGGAGGGGACAGGA	chr19	5131585	TGGGGTGGGGCAGGGGAGGAGGGGGCAGGTGGGGCACAGGGGAGCTGGTGGCGGGGGAGGGGGCAGGGAGGAGGGGACAGGA	TGAGGTGGGGCAGGGGAGGAGGGGGCAGGTGGGGCACAGGGGAGCTGGTGGCGGGGGAGGGGGCAGGGAGGAGGGGGGCAGGGGGGGTGGGGCAGGGGAGGAGGGGGCAGGTGGGGCACAGGGGAGCTGGTGGCGGGGGAGGGGGCAGGGAGGAGGGGACAGGA	2615	VQSRTrancheINDEL99.50to99.90	0	none	0	0	18	1e-6
chr19-005131585-TGGGGTGGGGCAGGGGAGGAGGGGGCAGGTGGGGCACAGGGGAGCTGGTGGCGGGGGAGGGGGCAGGGAGGAGGGGACAGGA-TGGCAGGGGAGGAGGGGGCAGGTGGGGCACAGGGGAGCTGGTGGCGGGGGAGGGGGCAGGGAGGAGGGGACAGGA	chr19	5131585	TGGGGTGGGGCAGGGGAGGAGGGGGCAGGTGGGGCACAGGGGAGCTGGTGGCGGGGGAGGGGGCAGGGAGGAGGGGACAGGA	TGGCAGGGGAGGAGGGGGCAGGTGGGGCACAGGGGAGCTGGTGGCGGGGGAGGGGGCAGGGAGGAGGGGACAGGA	2615	VQSRTrancheINDEL99.50to99.90	0	none	0	0	18	1e-6
chr19-005131585-TGGGGTGGGGCAGGGGAGGAGGGGGCAGGTGGGGCACAGGGGAGCTGGTGGCGGGGGAGGGGGCAGGGAGGAGGGGACAGGA-TGGGGCACAGGGGAGCTGGTGGCGGGGGAGGGGGCAGGGAGGAGGGGGGCAGGGGGGGTGGGGCAGGGGAGGAGGGGGCAGGTGGGGCACAGGGGAGCTGGTGGCGGGGGAGGGGGCAGGGAGGAGGGGACAGGA	chr19	5131585	TGGGGTGGGGCAGGGGAGGAGGGGGCAGGTGGGGCACAGGGGAGCTGGTGGCGGGGGAGGGGGCAGGGAGGAGGGGACAGGA	TGGGGCACAGGGGAGCTGGTGGCGGGGGAGGGGGCAGGGAGGAGGGGGGCAGGGGGGGTGGGGCAGGGGAGGAGGGGGCAGGTGGGGCACAGGGGAGCTGGTGGCGGGGGAGGGGGCAGGGAGGAGGGGACAGGA	2615	VQSRTrancheINDEL99.50to99.90	0	none	0	0	18	1e-6
chr19-005131585-TGGGGTGGGGCAGGGGAGGAGGGGGCAGGTGGGGCACAGGGGAGCTGGTGGCGGGGGAGGGGGCAGGGAGGAGGGGACAGGA-TGGGGCACAGGGGAGCTGGTGGCGGGGGAGGGGGGCAGGGAGGAGGGGGGCAGGGGGGGTGGGGCAGGGGAGGAGGGGGCAGGTGGGGCACAGGGGAGCTGGTGGCGGGGGAGGGGGCAGGGAGGAGGGGACAGGA	chr19	5131585	TGGGGTGGGGCAGGGGAGGAGGGGGCAGGTGGGGCACAGGGGAGCTGGTGGCGGGGGAGGGGGCAGGGAGGAGGGGACAGGA	TGGGGCACAGGGGAGCTGGTGGCGGGGGAGGGGGGCAGGGAGGAGGGGGGCAGGGGGGGTGGGGCAGGGGAGGAGGGGGCAGGTGGGGCACAGGGGAGCTGGTGGCGGGGGAGGGGGCAGGGAGGAGGGGACAGGA	2615	VQSRTrancheINDEL99.50to99.90	0	none	0	0	18	1e-6
chr19-005131585-TGGGGTGGGGCAGGGGAGGAGGGGGCAGGTGGGGCACAGGGGAGCTGGTGGCGGGGGAGGGGGCAGGGAGGAGGGGACAGGA-TGGGGTGGGGCAGGGGAGGAGGGGGCAGGTGGGGCACAGGGGAGCTGGTGGCGGGGAGGGGGGCAGGGAGGAGGGGGGCAGGGGGGGTGGGGCAGGGGAGGAGGGGGCAGGTGGGGCACAGGGGAGCTGGTGGCGGGGGAGGGGGCAGGGAGGAGGGGACAGGA	chr19	5131585	TGGGGTGGGGCAGGGGAGGAGGGGGCAGGTGGGGCACAGGGGAGCTGGTGGCGGGGGAGGGGGCAGGGAGGAGGGGACAGGA	TGGGGTGGGGCAGGGGAGGAGGGGGCAGGTGGGGCACAGGGGAGCTGGTGGCGGGGAGGGGGGCAGGGAGGAGGGGGGCAGGGGGGGTGGGGCAGGGGAGGAGGGGGCAGGTGGGGCACAGGGGAGCTGGTGGCGGGGGAGGGGGCAGGGAGGAGGGGACAGGA	2615	VQSRTrancheINDEL99.50to99.90	0	none	0	0	18	1e-6
chr19-005131585-TGGGGTGGGGCAGGGGAGGAGGGGGCAGGTGGGGCACAGGGGAGCTGGTGGCGGGGGAGGGGGCAGGGAGGAGGGGACAGGA-TGGGGTGGGGCAGGGGAGGAGGGGGCAGGTGGGGCACAGGGGAGCTGGTGGCGGGGGAGGCAGGGAGGAGGGGGGCAGGGGGGGTGGGGCAGGGGAGGAGGGGGCAGGTGGGGCACAGGGGAGCTGGTGGCGGGGGAGGGGGCAGGGAGGAGGGGACAGGA	chr19	5131585	TGGGGTGGGGCAGGGGAGGAGGGGGCAGGTGGGGCACAGGGGAGCTGGTGGCGGGGGAGGGGGCAGGGAGGAGGGGACAGGA	TGGGGTGGGGCAGGGGAGGAGGGGGCAGGTGGGGCACAGGGGAGCTGGTGGCGGGGGAGGCAGGGAGGAGGGGGGCAGGGGGGGTGGGGCAGGGGAGGAGGGGGCAGGTGGGGCACAGGGGAGCTGGTGGCGGGGGAGGGGGCAGGGAGGAGGGGACAGGA	2615	VQSRTrancheINDEL99.50to99.90	0	none	0	0	18	1e-6
chr19-005131585-TGGGGTGGGGCAGGGGAGGAGGGGGCAGGTGGGGCACAGGGGAGCTGGTGGCGGGGGAGGGGGCAGGGAGGAGGGGACAGGA-TGGGGTGGGGCAGGGGAGGAGGGGGCAGGTGGGGCACAGGGGAGCTGGTGGCGGGGGAGGGGGCAGGGAGGAGGGGGGCAGGGGGGGTGGGGCAGGGGAGGAGGGGGCAGGTGGGGCACAGGGGAGCTGGTGGCGGGGGAGGGGGCAGGGAGGAGGGGACAGGA	chr19	5131585	TGGGGTGGGGCAGGGGAGGAGGGGGCAGGTGGGGCACAGGGGAGCTGGTGGCGGGGGAGGGGGCAGGGAGGAGGGGACAGGA	TGGGGTGGGGCAGGGGAGGAGGGGGCAGGTGGGGCACAGGGGAGCTGGTGGCGGGGGAGGGGGCAGGGAGGAGGGGGGCAGGGGGGGTGGGGCAGGGGAGGAGGGGGCAGGTGGGGCACAGGGGAGCTGGTGGCGGGGGAGGGGGCAGGGAGGAGGGGACAGGA	2615	VQSRTrancheINDEL99.50to99.90	0	none	0	0	18	1e-6
chr19-005131585-TGGGGTGGGGCAGGGGAGGAGGGGGCAGGTGGGGCACAGGGGAGCTGGTGGCGGGGGAGGGGGCAGGGAGGAGGGGACAGGA-TGGGGTGGGGCAGGGGAGGAGGGGGCAGGTGGGGCACAGGGGAGCTGGTGGCGGGGGAGGGGGGCAGGGAGGAGGGGGGCAGGGGGGGTGGGGCAGGGGAGGAGGGGGCAGGTGGGGCACAGGGGAGCTGGTGGCGGGGGAGGGGGCAGGGAGGAGGGGACAGGA	chr19	5131585	TGGGGTGGGGCAGGGGAGGAGGGGGCAGGTGGGGCACAGGGGAGCTGGTGGCGGGGGAGGGGGCAGGGAGGAGGGGACAGGA	TGGGGTGGGGCAGGGGAGGAGGGGGCAGGTGGGGCACAGGGGAGCTGGTGGCGGGGGAGGGGGGCAGGGAGGAGGGGGGCAGGGGGGGTGGGGCAGGGGAGGAGGGGGCAGGTGGGGCACAGGGGAGCTGGTGGCGGGGGAGGGGGCAGGGAGGAGGGGACAGGA	2615	VQSRTrancheINDEL99.50to99.90	0	none	8.9e-5	0	18	8.9e-5
chr19-005131585-TGGGGTGGGGCAGGGGAGGAGGGGGCAGGTGGGGCACAGGGGAGCTGGTGGCGGGGGAGGGGGCAGGGAGGAGGGGACAGGA-TGGGGTGGGGCAGGGGAGGAGGGGGCAGGTGGGGCACAGGGGAGCTGGTGGCGGGGGAGGGGGGCAGGGAGGAGGGGGGCAGGTGGGGTGGGGCAGGGGAGGAGGGGGCAGGTGGGGCACAGGGGAGCTGGTGGCGGGGGAGGGGGTGGGGCAGGGGAGGAGGGGGCAGGTGGGGCACAGGGGAGCTGGTGGCGGGGGAGGGGGCAGGGAGGAGGGGACAGGA	chr19	5131585	TGGGGTGGGGCAGGGGAGGAGGGGGCAGGTGGGGCACAGGGGAGCTGGTGGCGGGGGAGGGGGCAGGGAGGAGGGGACAGGA	TGGGGTGGGGCAGGGGAGGAGGGGGCAGGTGGGGCACAGGGGAGCTGGTGGCGGGGGAGGGGGGCAGGGAGGAGGGGGGCAGGTGGGGTGGGGCAGGGGAGGAGGGGGCAGGTGGGGCACAGGGGAGCTGGTGGCGGGGGAGGGGGTGGGGCAGGGGAGGAGGGGGCAGGTGGGGCACAGGGGAGCTGGTGGCGGGGGAGGGGGCAGGGAGGAGGGGACAGGA	2615	VQSRTrancheINDEL99.50to99.90	0	none	0	0	18	1e-6
chr19-005131585-TGGGGTGGGGCAGGGGAGGAGGGGGCAGGTGGGGCACAGGGGAGCTGGTGGCGGGGGAGGGGGCAGGGAGGAGGGGACAGGA-TGGGGTGGGGCAGGGGAGGAGGGGGCAGGTGGGGCACAGGGGAGCTGGTGGCGGGGGAGGGGGGCAGGGAGGAGGGGGGCGGGGGGGGTGGGGCAGGGGAGGAGGGGGCAGGTGGGGCACAGGGGAGCTGGTGGCGGGGGAGGGGGCAGGGAGGAGGGGACAGGA	chr19	5131585	TGGGGTGGGGCAGGGGAGGAGGGGGCAGGTGGGGCACAGGGGAGCTGGTGGCGGGGGAGGGGGCAGGGAGGAGGGGACAGGA	TGGGGTGGGGCAGGGGAGGAGGGGGCAGGTGGGGCACAGGGGAGCTGGTGGCGGGGGAGGGGGGCAGGGAGGAGGGGGGCGGGGGGGGTGGGGCAGGGGAGGAGGGGGCAGGTGGGGCACAGGGGAGCTGGTGGCGGGGGAGGGGGCAGGGAGGAGGGGACAGGA	2615	VQSRTrancheINDEL99.50to99.90	0	none	0	0	18	1e-6
chr19-005131585-TGGGGTGGGGCAGGGGAGGAGGGGGCAGGTGGGGCACAGGGGAGCTGGTGGCGGGGGAGGGGGCAGGGAGGAGGGGACAGGA-TGGGGTGGGGCAGGGGAGGAGGGGGCAGGTGGGGCACAGGGGAGCTGGTGGTGGGGGAGGGGGGCAGGGGAGGAGGGGGCAGGAGGGGTGGGGCAGGGGAGGAGGGGGCAGGTGGGGCACAGGGGAGCTGGTGGCGGGGGAGGGGGCAGGGAGGAGGGGACAGGA	chr19	5131585	TGGGGTGGGGCAGGGGAGGAGGGGGCAGGTGGGGCACAGGGGAGCTGGTGGCGGGGGAGGGGGCAGGGAGGAGGGGACAGGA	TGGGGTGGGGCAGGGGAGGAGGGGGCAGGTGGGGCACAGGGGAGCTGGTGGTGGGGGAGGGGGGCAGGGGAGGAGGGGGCAGGAGGGGTGGGGCAGGGGAGGAGGGGGCAGGTGGGGCACAGGGGAGCTGGTGGCGGGGGAGGGGGCAGGGAGGAGGGGACAGGA	2615	VQSRTrancheINDEL99.50to99.90	0	none	0	0	18	1e-6
chr19-005131585-TGGGGTGGGGCAGGGGAGGAGGGGGCAGGTGGGGCACAGGGGAGCTGGTGGCGGGGGAGGGGGCAGGGAGGAGGGGACAGGA-TGGGGTGGGGCAGGGGAGGAGGGGGCAGGTGGGGCACAGGGGAGCTGGTGGTGGGGGAGGGGGGCAGGGGAGGAGGGGGCAGGGGGGGTGGGGCAGGGGAGGAGGGGGCAGGTGGGGCACAGGGGAGCTGGTGGCGGGGGAGGGGGCAGGGAGGAGGGGACAGGA	chr19	5131585	TGGGGTGGGGCAGGGGAGGAGGGGGCAGGTGGGGCACAGGGGAGCTGGTGGCGGGGGAGGGGGCAGGGAGGAGGGGACAGGA	TGGGGTGGGGCAGGGGAGGAGGGGGCAGGTGGGGCACAGGGGAGCTGGTGGTGGGGGAGGGGGGCAGGGGAGGAGGGGGCAGGGGGGGTGGGGCAGGGGAGGAGGGGGCAGGTGGGGCACAGGGGAGCTGGTGGCGGGGGAGGGGGCAGGGAGGAGGGGACAGGA	2615	VQSRTrancheINDEL99.50to99.90	0	none	2.2000000000000003e-5	0	18	2.2000000000000003e-5
chr19-005131585-TGGGGTGGGGCAGGGGAGGAGGGGGCAGGTGGGGCACAGGGGAGCTGGTGGCGGGGGAGGGGGCAGGGAGGAGGGGACAGGA-TGGGGTGGGGCAGGGGAGGAGGGGGCAGGTGGGGCACAGGGGAGCTGGTGGTGGGGGAGGGGGGCAGGGGAGGAGGGGGGAGGGGGGGTGGGGCAGGGGAGGAGGGGGCAGGTGGGGCACAGGGGAGCTGGTGGCGGGGGAGGGGGCAGGGAGGAGGGGACAGGA	chr19	5131585	TGGGGTGGGGCAGGGGAGGAGGGGGCAGGTGGGGCACAGGGGAGCTGGTGGCGGGGGAGGGGGCAGGGAGGAGGGGACAGGA	TGGGGTGGGGCAGGGGAGGAGGGGGCAGGTGGGGCACAGGGGAGCTGGTGGTGGGGGAGGGGGGCAGGGGAGGAGGGGGGAGGGGGGGTGGGGCAGGGGAGGAGGGGGCAGGTGGGGCACAGGGGAGCTGGTGGCGGGGGAGGGGGCAGGGAGGAGGGGACAGGA	2615	VQSRTrancheINDEL99.50to99.90	0	none	0	0	18	1e-6
chr19-005131585-TGGGGTGGGGCAGGGGAGGAGGGGGCAGGTGGGGCACAGGGGAGCTGGTGGCGGGGGAGGGGGCAGGGAGGAGGGGACAGGA-TGGGGTGGGGCAGGGGAGGAGGGGGCAGGTGGGGCACAGGGGCGCTGGTGGCGGGGGAGGGGGCAGGGAGGAGGGGGGCAGGGGGGGTGGGGCAGGGGAGGAGGGGGCAGGTGGGGCACAGGGGAGCTGGTGGCGGGGGAGGGGGCAGGGAGGAGGGGACAGGA	chr19	5131585	TGGGGTGGGGCAGGGGAGGAGGGGGCAGGTGGGGCACAGGGGAGCTGGTGGCGGGGGAGGGGGCAGGGAGGAGGGGACAGGA	TGGGGTGGGGCAGGGGAGGAGGGGGCAGGTGGGGCACAGGGGCGCTGGTGGCGGGGGAGGGGGCAGGGAGGAGGGGGGCAGGGGGGGTGGGGCAGGGGAGGAGGGGGCAGGTGGGGCACAGGGGAGCTGGTGGCGGGGGAGGGGGCAGGGAGGAGGGGACAGGA	2615	VQSRTrancheINDEL99.50to99.90	0	none	0	0	18	1e-6
chr19-005131585-TGGGGTGGGGCAGGGGAGGAGGGGGCAGGTGGGGCACAGGGGAGCTGGTGGCGGGGGAGGGGGCAGGGAGGAGGGGACAGGA-TGGGGTGGGGCCGGGGAGGAGGGGGCAGGTGGGGCACAGGGGAGCTGGTGGCGGGGGAGGGGGGCAGGGAGGAGGGGGGCAGGGGGGGTGGGGCAGGGGAGGAGGGGGCAGGTGGGGCACAGGGGAGCTGGTGGCGGGGGAGGGGGCAGGGAGGAGGGGACAGGA	chr19	5131585	TGGGGTGGGGCAGGGGAGGAGGGGGCAGGTGGGGCACAGGGGAGCTGGTGGCGGGGGAGGGGGCAGGGAGGAGGGGACAGGA	TGGGGTGGGGCCGGGGAGGAGGGGGCAGGTGGGGCACAGGGGAGCTGGTGGCGGGGGAGGGGGGCAGGGAGGAGGGGGGCAGGGGGGGTGGGGCAGGGGAGGAGGGGGCAGGTGGGGCACAGGGGAGCTGGTGGCGGGGGAGGGGGCAGGGAGGAGGGGACAGGA	2615	VQSRTrancheINDEL99.50to99.90	0	none	0	0	18	1e-6
chr19-005131586-GGGGTGGGGCAGGGGAGGAGGGGGCAGGT-*	chr19	5131586	GGGGTGGGGCAGGGGAGGAGGGGGCAGGT	*	132.97	VQSRTrancheINDEL99.50to99.90	0	none	0.00890799999999999	2	118	0.00890799999999999
chr19-005131586-GGGGTGGGGCAGGGGAGGAGGGGGCAGGT-G	chr19	5131586	GGGGTGGGGCAGGGGAGGAGGGGGCAGGT	G	132.97	VQSRTrancheINDEL99.50to99.90	0	none	0	0	118	1e-6
chr19-005131586-GGGGTGGGGCAGGGGAGGAGGGGGCAGGT-GGGGGGCAGGT	chr19	5131586	GGGGTGGGGCAGGGGAGGAGGGGGCAGGT	GGGGGGCAGGT	132.97	VQSRTrancheINDEL99.50to99.90	0	none	0	0	118	1e-6
chr19-005131586-GGGGTGGGGCAGGGGAGGAGGGGGCAGGT-GGGGTACAGGGGAGCTGGTGGCGGGGGAGGGGGCAGGGAGGAGGGGGGCAGGTGGGTGGGGCAGGGGAGGAGGGGGCAGGT	chr19	5131586	GGGGTGGGGCAGGGGAGGAGGGGGCAGGT	GGGGTACAGGGGAGCTGGTGGCGGGGGAGGGGGCAGGGAGGAGGGGGGCAGGTGGGTGGGGCAGGGGAGGAGGGGGCAGGT	132.97	VQSRTrancheINDEL99.50to99.90	0	none	0	0	118	1e-6
chr19-005131586-GGGGTGGGGCAGGGGAGGAGGGGGCAGGT-GGGGTGGGGCAGGGGAGGAGGGGGCAGGTGGGGCACAGGGGAGCTGGTGGCGGGGGAGGGGGGCAGGGAGGAGGGGGGCAGGTGGGTGGGGCAGGGGAGGAGGGGGCAGGT	chr19	5131586	GGGGTGGGGCAGGGGAGGAGGGGGCAGGT	GGGGTGGGGCAGGGGAGGAGGGGGCAGGTGGGGCACAGGGGAGCTGGTGGCGGGGGAGGGGGGCAGGGAGGAGGGGGGCAGGTGGGTGGGGCAGGGGAGGAGGGGGCAGGT	132.97	VQSRTrancheINDEL99.50to99.90	0	none	0	0	118	1e-6
chr19-005131587-G-*	chr19	5131587	G	*	690	VQSRTrancheINDEL99.50to99.90	0	none	0.00877899999999999	2	108	0.00877899999999999
chr19-005131587-G-A	chr19	5131587	G	A	690	VQSRTrancheINDEL99.50to99.90	7.0134e-4	mid	5.2999999999999994e-5	0	108	7.0134e-4
chr19-005131587-G-GAGTGGGGCAGGGGAGGAGGGGGCA	chr19	5131587	G	GAGTGGGGCAGGGGAGGAGGGGGCA	690	VQSRTrancheINDEL99.50to99.90	0	none	0	0	108	1e-6
chr19-005131587-G-GGGCACAGGGGAGCTGGTGGCGGGGGAGGGGGGCAGGGAGGAGGGGGGCA	chr19	5131587	G	GGGCACAGGGGAGCTGGTGGCGGGGGAGGGGGGCAGGGAGGAGGGGGGCA	690	VQSRTrancheINDEL99.50to99.90	0	none	0	0	108	1e-6
chr19-005131587-G-GGGCACAGGGGAGGAGGGGGCA	chr19	5131587	G	GGGCACAGGGGAGGAGGGGGCA	690	VQSRTrancheINDEL99.50to99.90	0	none	0	0	108	1e-6
chr19-005131587-G-GGGGGGGGCAGGGGAGGAGGGGGCA	chr19	5131587	G	GGGGGGGGCAGGGGAGGAGGGGGCA	690	VQSRTrancheINDEL99.50to99.90	0	none	0	0	108	1e-6
chr19-005131587-G-T	chr19	5131587	G	T	690	VQSRTrancheINDEL99.50to99.90	0	none	0	0	108	1e-6
chr19-005131588-G-*	chr19	5131588	G	*	105	VQSRTrancheINDEL99.50to99.90	0	none	0.006392	2	98	0.006392
chr19-005131588-G-A	chr19	5131588	G	A	105	VQSRTrancheINDEL99.50to99.90	0	none	0	0	98	1e-6
chr19-005131588-G-GGTACAGGGGAGCTGGTGGCGGGGGAGGGGGCAGGGAGGAGGGGGGCAGGTGGT	chr19	5131588	G	GGTACAGGGGAGCTGGTGGCGGGGGAGGGGGCAGGGAGGAGGGGGGCAGGTGGT	105	VQSRTrancheINDEL99.50to99.90	0	none	0	0	98	1e-6
chr19-005131588-G-GGTGGGGCAGGGGAGGAGGGGGCAGGTGGGGCACAGGGGAGATGGTGGCGGGGGAGGGGGGCAGGGAGGAGGGGGGCAGGTGGC	chr19	5131588	G	GGTGGGGCAGGGGAGGAGGGGGCAGGTGGGGCACAGGGGAGATGGTGGCGGGGGAGGGGGGCAGGGAGGAGGGGGGCAGGTGGC	105	VQSRTrancheINDEL99.50to99.90	0	none	0	0	98	1e-6
chr19-005131588-G-GGTGGGGCAGGGGAGGAGGGGGCAGGTGGGGCACAGGGGAGCTGGTGGCGGGGGAGGGGGGCAGGGAGGAGGGGGGCAGGTGGC	chr19	5131588	G	GGTGGGGCAGGGGAGGAGGGGGCAGGTGGGGCACAGGGGAGCTGGTGGCGGGGGAGGGGGGCAGGGAGGAGGGGGGCAGGTGGC	105	VQSRTrancheINDEL99.50to99.90	0	none	0	0	98	1e-6
chr19-005131588-G-T	chr19	5131588	G	T	105	VQSRTrancheINDEL99.50to99.90	0	none	0	0	98	1e-6
chr19-005131589-GTGGGGCAGGGGAGGA-*	chr19	5131589	GTGGGGCAGGGGAGGA	*	1069.97	VQSRTrancheINDEL99.00to99.50	0	none	0.006541	2	78	0.006541
chr19-005131589-GTGGGGCAGGGGAGGA-G	chr19	5131589	GTGGGGCAGGGGAGGA	G	1069.97	VQSRTrancheINDEL99.00to99.50	0	none	0	0	78	1e-6
chr19-005131589-GTGGGGCAGGGGAGGA-GCACAGGGGAGCTGGGGCAGGGGAGGA	chr19	5131589	GTGGGGCAGGGGAGGA	GCACAGGGGAGCTGGGGCAGGGGAGGA	1069.97	VQSRTrancheINDEL99.00to99.50	0	none	1.6699999999999994e-4	0	78	1.6699999999999994e-4
chr19-005131589-GTGGGGCAGGGGAGGA-GGGGGCAGGGGAGGA	chr19	5131589	GTGGGGCAGGGGAGGA	GGGGGCAGGGGAGGA	1069.97	VQSRTrancheINDEL99.00to99.50	0	none	0	0	78	1e-6
chr19-005131590-TGGGGCAGGGGAGGAGGGGGCAGGTGGGGCACAGGGGAGCTGGTGGCGGGGGAG-*	chr19	5131590	TGGGGCAGGGGAGGAGGGGGCAGGTGGGGCACAGGGGAGCTGGTGGCGGGGGAG	*	12104	VQSRTrancheINDEL99.50to99.90	0	none	0.006404	2	18	0.006404
chr19-005131590-TGGGGCAGGGGAGGAGGGGGCAGGTGGGGCACAGGGGAGCTGGTGGCGGGGGAG-AGGGGCAGGGGAGGAGGGGGCAGGTGGGGCACAGGGGAGCTGGTGGCGGGGGAG	chr19	5131590	TGGGGCAGGGGAGGAGGGGGCAGGTGGGGCACAGGGGAGCTGGTGGCGGGGGAG	AGGGGCAGGGGAGGAGGGGGCAGGTGGGGCACAGGGGAGCTGGTGGCGGGGGAG	12104	VQSRTrancheINDEL99.50to99.90	0	none	0	0	18	1e-6
chr19-005131590-TGGGGCAGGGGAGGAGGGGGCAGGTGGGGCACAGGGGAGCTGGTGGCGGGGGAG-CGGGGCAGGGGAGGAGGGGGCAGGTGGGGCACAGGGGAGCTGGTGGCGGGGGAG	chr19	5131590	TGGGGCAGGGGAGGAGGGGGCAGGTGGGGCACAGGGGAGCTGGTGGCGGGGGAG	CGGGGCAGGGGAGGAGGGGGCAGGTGGGGCACAGGGGAGCTGGTGGCGGGGGAG	12104	VQSRTrancheINDEL99.50to99.90	0	none	9e-6	0	18	9e-6
chr19-005131590-TGGGGCAGGGGAGGAGGGGGCAGGTGGGGCACAGGGGAGCTGGTGGCGGGGGAG-GGGGGCAGGGGAGGAGGGGGCAGGTGGGGCACAGGGGAGCTGGTGGCGGGGGAG	chr19	5131590	TGGGGCAGGGGAGGAGGGGGCAGGTGGGGCACAGGGGAGCTGGTGGCGGGGGAG	GGGGGCAGGGGAGGAGGGGGCAGGTGGGGCACAGGGGAGCTGGTGGCGGGGGAG	12104	VQSRTrancheINDEL99.50to99.90	0	none	0.002308	0	18	0.002308
chr19-005131590-TGGGGCAGGGGAGGAGGGGGCAGGTGGGGCACAGGGGAGCTGGTGGCGGGGGAG-T	chr19	5131590	TGGGGCAGGGGAGGAGGGGGCAGGTGGGGCACAGGGGAGCTGGTGGCGGGGGAG	T	12104	VQSRTrancheINDEL99.50to99.90	1.236e-5	nfe	9e-6	0	18	1.236e-5
chr19-005131590-TGGGGCAGGGGAGGAGGGGGCAGGTGGGGCACAGGGGAGCTGGTGGCGGGGGAG-TACAGGGGAGCTGGTGGCGGGGGAG	chr19	5131590	TGGGGCAGGGGAGGAGGGGGCAGGTGGGGCACAGGGGAGCTGGTGGCGGGGGAG	TACAGGGGAGCTGGTGGCGGGGGAG	12104	VQSRTrancheINDEL99.50to99.90	0	none	2.720000000000003e-4	0	18	2.720000000000003e-4
chr19-005131590-TGGGGCAGGGGAGGAGGGGGCAGGTGGGGCACAGGGGAGCTGGTGGCGGGGGAG-TACAGGGGAGCTGGTGGCGGGGGAGGGGGCAGGGAGGAGGGGGGCAGGGGGGGGGGGGCAGGGGAGGAGGGGGCAGGTGGGGCACAGGGGAGCTGGTGGCGGGGGAG	chr19	5131590	TGGGGCAGGGGAGGAGGGGGCAGGTGGGGCACAGGGGAGCTGGTGGCGGGGGAG	TACAGGGGAGCTGGTGGCGGGGGAGGGGGCAGGGAGGAGGGGGGCAGGGGGGGGGGGGCAGGGGAGGAGGGGGCAGGTGGGGCACAGGGGAGCTGGTGGCGGGGGAG	12104	VQSRTrancheINDEL99.50to99.90	0	none	0	0	18	1e-6
chr19-005131590-TGGGGCAGGGGAGGAGGGGGCAGGTGGGGCACAGGGGAGCTGGTGGCGGGGGAG-TACAGGGGAGCTGGTGGCGGGGGAGGGGGCAGGGAGGAGGGGGGCAGGTGGGGGGGGGCAGGGGAGGAGGGGGCAGGTGGGGCACAGGGGAGCTGGTGGCGGGGGAG	chr19	5131590	TGGGGCAGGGGAGGAGGGGGCAGGTGGGGCACAGGGGAGCTGGTGGCGGGGGAG	TACAGGGGAGCTGGTGGCGGGGGAGGGGGCAGGGAGGAGGGGGGCAGGTGGGGGGGGGCAGGGGAGGAGGGGGCAGGTGGGGCACAGGGGAGCTGGTGGCGGGGGAG	12104	VQSRTrancheINDEL99.50to99.90	0	none	9e-6	0	18	9e-6
chr19-005131590-TGGGGCAGGGGAGGAGGGGGCAGGTGGGGCACAGGGGAGCTGGTGGCGGGGGAG-TACAGGGGAGCTGGTGGCGGGGGAGGGGGCAGGGGAGGAGGGGGCAGGTGGGGCACAGGGGAGCTGGTGGCGGGGGAG	chr19	5131590	TGGGGCAGGGGAGGAGGGGGCAGGTGGGGCACAGGGGAGCTGGTGGCGGGGGAG	TACAGGGGAGCTGGTGGCGGGGGAGGGGGCAGGGGAGGAGGGGGCAGGTGGGGCACAGGGGAGCTGGTGGCGGGGGAG	12104	VQSRTrancheINDEL99.50to99.90	0	none	9e-6	0	18	9e-6
chr19-005131590-TGGGGCAGGGGAGGAGGGGGCAGGTGGGGCACAGGGGAGCTGGTGGCGGGGGAG-TCAGGGGAGGAGGGGGCAGGTGGGGCACAGGGGAGCTGGTGGCGGGGGAG	chr19	5131590	TGGGGCAGGGGAGGAGGGGGCAGGTGGGGCACAGGGGAGCTGGTGGCGGGGGAG	TCAGGGGAGGAGGGGGCAGGTGGGGCACAGGGGAGCTGGTGGCGGGGGAG	12104	VQSRTrancheINDEL99.50to99.90	0	none	0	0	18	1e-6
chr19-005131590-TGGGGCAGGGGAGGAGGGGGCAGGTGGGGCACAGGGGAGCTGGTGGCGGGGGAG-TGCAGGGGAGGAGGGGGCAGGTGGGGCACAGGGGAGCTGGTGGCGGGGGAG	chr19	5131590	TGGGGCAGGGGAGGAGGGGGCAGGTGGGGCACAGGGGAGCTGGTGGCGGGGGAG	TGCAGGGGAGGAGGGGGCAGGTGGGGCACAGGGGAGCTGGTGGCGGGGGAG	12104	VQSRTrancheINDEL99.50to99.90	0	none	3.810000000000003e-4	0	18	3.810000000000003e-4
chr19-005131590-TGGGGCAGGGGAGGAGGGGGCAGGTGGGGCACAGGGGAGCTGGTGGCGGGGGAG-TGGGGCACAGGGGAGCTGGTGGCGGGGGAGGGGGGCAGGGAGGAGGGGGGCAGGGGGGGTGGAGCGGGGGAGGGGCAGGGGAGGAGGGGGCAGGTGGGGCACAGGGGAGCTGGTGGCGGGGGAG	chr19	5131590	TGGGGCAGGGGAGGAGGGGGCAGGTGGGGCACAGGGGAGCTGGTGGCGGGGGAG	TGGGGCACAGGGGAGCTGGTGGCGGGGGAGGGGGGCAGGGAGGAGGGGGGCAGGGGGGGTGGAGCGGGGGAGGGGCAGGGGAGGAGGGGGCAGGTGGGGCACAGGGGAGCTGGTGGCGGGGGAG	12104	VQSRTrancheINDEL99.50to99.90	0	none	0	0	18	1e-6
chr19-005131590-TGGGGCAGGGGAGGAGGGGGCAGGTGGGGCACAGGGGAGCTGGTGGCGGGGGAG-TGGGGCACAGGGGAGCTGGTGGTGGGGGAGGGGGGCAGGGGAGGAGGGGGCAGGTGGGGGGGGGCAGGGGAGGAGGGGGCAGGTGGGGCACAGGGGAGCTGGTGGCGGGGGAG	chr19	5131590	TGGGGCAGGGGAGGAGGGGGCAGGTGGGGCACAGGGGAGCTGGTGGCGGGGGAG	TGGGGCACAGGGGAGCTGGTGGTGGGGGAGGGGGGCAGGGGAGGAGGGGGCAGGTGGGGGGGGGCAGGGGAGGAGGGGGCAGGTGGGGCACAGGGGAGCTGGTGGCGGGGGAG	12104	VQSRTrancheINDEL99.50to99.90	0	none	0	0	18	1e-6
chr19-005131590-TGGGGCAGGGGAGGAGGGGGCAGGTGGGGCACAGGGGAGCTGGTGGCGGGGGAG-TGGGGCAGGGGAGGAGGGGGCAGGTGGGGCACAGGGGAGCTGGTGGCGGGGAGGGGGGCAGGGAGGAGGGGGGCAGGTGGGGGGGGGCAGGGGAGGAGGGGGCAGGTGGGGCACAGGGGAGCTGGTGGCGGGGGAG	chr19	5131590	TGGGGCAGGGGAGGAGGGGGCAGGTGGGGCACAGGGGAGCTGGTGGCGGGGGAG	TGGGGCAGGGGAGGAGGGGGCAGGTGGGGCACAGGGGAGCTGGTGGCGGGGAGGGGGGCAGGGAGGAGGGGGGCAGGTGGGGGGGGGCAGGGGAGGAGGGGGCAGGTGGGGCACAGGGGAGCTGGTGGCGGGGGAG	12104	VQSRTrancheINDEL99.50to99.90	0	none	0	0	18	1e-6
chr19-005131590-TGGGGCAGGGGAGGAGGGGGCAGGTGGGGCACAGGGGAGCTGGTGGCGGGGGAG-TGGGGCAGGGGAGGAGGGGGCAGGTGGGGCACAGGGGAGCTGGTGGCGGGGGAGGCAGGGAGGAGGGGGGCAGGGGGGGGGGGGCAGGGGAGGAGGGGGCAGGTGGGGCACAGGGGAGCTGGTGGCGGGGGAG	chr19	5131590	TGGGGCAGGGGAGGAGGGGGCAGGTGGGGCACAGGGGAGCTGGTGGCGGGGGAG	TGGGGCAGGGGAGGAGGGGGCAGGTGGGGCACAGGGGAGCTGGTGGCGGGGGAGGCAGGGAGGAGGGGGGCAGGGGGGGGGGGGCAGGGGAGGAGGGGGCAGGTGGGGCACAGGGGAGCTGGTGGCGGGGGAG	12104	VQSRTrancheINDEL99.50to99.90	0	none	0	0	18	1e-6
chr19-005131590-TGGGGCAGGGGAGGAGGGGGCAGGTGGGGCACAGGGGAGCTGGTGGCGGGGGAG-TGGGGCAGGGGAGGAGGGGGCAGGTGGGGCACAGGGGAGCTGGTGGCGGGGGAGGCAGGGAGGAGGGGGGCAGGTGGGGGGGGGCAGGGGAGGAGGGGGCAGGTGGGGCACAGGGGAGCTGGTGGCGGGGGAG	chr19	5131590	TGGGGCAGGGGAGGAGGGGGCAGGTGGGGCACAGGGGAGCTGGTGGCGGGGGAG	TGGGGCAGGGGAGGAGGGGGCAGGTGGGGCACAGGGGAGCTGGTGGCGGGGGAGGCAGGGAGGAGGGGGGCAGGTGGGGGGGGGCAGGGGAGGAGGGGGCAGGTGGGGCACAGGGGAGCTGGTGGCGGGGGAG	12104	VQSRTrancheINDEL99.50to99.90	0	none	0	0	18	1e-6
chr19-005131590-TGGGGCAGGGGAGGAGGGGGCAGGTGGGGCACAGGGGAGCTGGTGGCGGGGGAG-TGGGGCAGGGGAGGAGGGGGCAGGTGGGGCACAGGGGAGCTGGTGGCGGGGGAGGGGGCAGGGAGGAGGGGGGCAGGGGGGGGGGGGCAGGGGAGGAGGGGGCAGGTGGGGCACAGGGGAGCTGGTGGCGGGGGAG	chr19	5131590	TGGGGCAGGGGAGGAGGGGGCAGGTGGGGCACAGGGGAGCTGGTGGCGGGGGAG	TGGGGCAGGGGAGGAGGGGGCAGGTGGGGCACAGGGGAGCTGGTGGCGGGGGAGGGGGCAGGGAGGAGGGGGGCAGGGGGGGGGGGGCAGGGGAGGAGGGGGCAGGTGGGGCACAGGGGAGCTGGTGGCGGGGGAG	12104	VQSRTrancheINDEL99.50to99.90	0	none	9e-6	0	18	9e-6
chr19-005131590-TGGGGCAGGGGAGGAGGGGGCAGGTGGGGCACAGGGGAGCTGGTGGCGGGGGAG-TGGGGCAGGGGAGGAGGGGGCAGGTGGGGCACAGGGGAGCTGGTGGCGGGGGAGGGGGCAGGGAGGAGGGGGGCAGGTGGGGCGGGGCAGGGGAGGAGGGGGCAGGTGGGGCACAGGGGAGCTGGTGGCGGGGGAG	chr19	5131590	TGGGGCAGGGGAGGAGGGGGCAGGTGGGGCACAGGGGAGCTGGTGGCGGGGGAG	TGGGGCAGGGGAGGAGGGGGCAGGTGGGGCACAGGGGAGCTGGTGGCGGGGGAGGGGGCAGGGAGGAGGGGGGCAGGTGGGGCGGGGCAGGGGAGGAGGGGGCAGGTGGGGCACAGGGGAGCTGGTGGCGGGGGAG	12104	VQSRTrancheINDEL99.50to99.90	0	none	0	0	18	1e-6
chr19-005131590-TGGGGCAGGGGAGGAGGGGGCAGGTGGGGCACAGGGGAGCTGGTGGCGGGGGAG-TGGGGCAGGGGAGGAGGGGGCAGGTGGGGCACAGGGGAGCTGGTGGCGGGGGAGGGGGCAGGGAGGAGGGGGGCAGGTGGGGGGGGGCAGGGGAGGAGGGGGCAGGTGGGGCACAGGGGAGCTGGTGGCGGGGGAG	chr19	5131590	TGGGGCAGGGGAGGAGGGGGCAGGTGGGGCACAGGGGAGCTGGTGGCGGGGGAG	TGGGGCAGGGGAGGAGGGGGCAGGTGGGGCACAGGGGAGCTGGTGGCGGGGGAGGGGGCAGGGAGGAGGGGGGCAGGTGGGGGGGGGCAGGGGAGGAGGGGGCAGGTGGGGCACAGGGGAGCTGGTGGCGGGGGAG	12104	VQSRTrancheINDEL99.50to99.90	0	none	1.0799999999999996e-4	0	18	1.0799999999999996e-4
chr19-005131590-TGGGGCAGGGGAGGAGGGGGCAGGTGGGGCACAGGGGAGCTGGTGGCGGGGGAG-TGGGGCAGGGGAGGAGGGGGCAGGTGGGGCACAGGGGAGCTGGTGGCGGGGGAGGGGGGCAGGGAGGAGGGGGGCAGGGGGGGGGGGGCAGGGGAGGAGGGGGCAGGTGGGGCACAGGGGAGCTGGTGGCGGGGGAG	chr19	5131590	TGGGGCAGGGGAGGAGGGGGCAGGTGGGGCACAGGGGAGCTGGTGGCGGGGGAG	TGGGGCAGGGGAGGAGGGGGCAGGTGGGGCACAGGGGAGCTGGTGGCGGGGGAGGGGGGCAGGGAGGAGGGGGGCAGGGGGGGGGGGGCAGGGGAGGAGGGGGCAGGTGGGGCACAGGGGAGCTGGTGGCGGGGGAG	12104	VQSRTrancheINDEL99.50to99.90	0	none	0	0	18	1e-6
chr19-005131590-TGGGGCAGGGGAGGAGGGGGCAGGTGGGGCACAGGGGAGCTGGTGGCGGGGGAG-TGGGGCAGGGGAGGAGGGGGCAGGTGGGGCACAGGGGAGCTGGTGGCGGGGGAGGGGGGCAGGGAGGAGGGGGGCAGGTGGGGGGGGGCAGGGGAGGAGGGGGCAGGTGGGGCACAGGGGAGCTGGTGGCGGGGGAG	chr19	5131590	TGGGGCAGGGGAGGAGGGGGCAGGTGGGGCACAGGGGAGCTGGTGGCGGGGGAG	TGGGGCAGGGGAGGAGGGGGCAGGTGGGGCACAGGGGAGCTGGTGGCGGGGGAGGGGGGCAGGGAGGAGGGGGGCAGGTGGGGGGGGGCAGGGGAGGAGGGGGCAGGTGGGGCACAGGGGAGCTGGTGGCGGGGGAG	12104	VQSRTrancheINDEL99.50to99.90	0	none	1.27e-4	0	18	1.27e-4
chr19-005131590-TGGGGCAGGGGAGGAGGGGGCAGGTGGGGCACAGGGGAGCTGGTGGCGGGGGAG-TGGGGCAGGGGAGGAGGGGGCAGGTGGGGCACAGGGGAGCTGGTGGCGGGGGAGGGGGGCAGGGGGGGGGGGGGCAGGTGGGGGGGGGCAGGGGAGGAGGGGGCAGGTGGGGCACAGGGGAGCTGGTGGCGGGGGAG	chr19	5131590	TGGGGCAGGGGAGGAGGGGGCAGGTGGGGCACAGGGGAGCTGGTGGCGGGGGAG	TGGGGCAGGGGAGGAGGGGGCAGGTGGGGCACAGGGGAGCTGGTGGCGGGGGAGGGGGGCAGGGGGGGGGGGGGCAGGTGGGGGGGGGCAGGGGAGGAGGGGGCAGGTGGGGCACAGGGGAGCTGGTGGCGGGGGAG	12104	VQSRTrancheINDEL99.50to99.90	0	none	0	0	18	1e-6
chr19-005131590-TGGGGCAGGGGAGGAGGGGGCAGGTGGGGCACAGGGGAGCTGGTGGCGGGGGAG-TGGGGCAGGGGAGGAGGGGGCAGGTGGGGCACAGGGGAGCTGGTGGTGGGGGAGGGGGGCAGGGGAGGAGGGGGCAGGTGGGGCACAGGGGAGCTGGTGGCGGGGGAG	chr19	5131590	TGGGGCAGGGGAGGAGGGGGCAGGTGGGGCACAGGGGAGCTGGTGGCGGGGGAG	TGGGGCAGGGGAGGAGGGGGCAGGTGGGGCACAGGGGAGCTGGTGGTGGGGGAGGGGGGCAGGGGAGGAGGGGGCAGGTGGGGCACAGGGGAGCTGGTGGCGGGGGAG	12104	VQSRTrancheINDEL99.50to99.90	0	none	8.9e-5	0	18	8.9e-5
chr19-005131590-TGGGGCAGGGGAGGAGGGGGCAGGTGGGGCACAGGGGAGCTGGTGGCGGGGGAG-TGGGGCAGGGGAGGAGGGGGCAGGTGGGGCACAGGGGAGCTGGTGGTGGGGGAGGGGGGCAGGGGAGGAGGGGGCAGGTGGGGGGGGGCAGGGGAGGAGGGGGCAGGTGGGGCACAGGGGAGCTGGTGGCGGGGGAG	chr19	5131590	TGGGGCAGGGGAGGAGGGGGCAGGTGGGGCACAGGGGAGCTGGTGGCGGGGGAG	TGGGGCAGGGGAGGAGGGGGCAGGTGGGGCACAGGGGAGCTGGTGGTGGGGGAGGGGGGCAGGGGAGGAGGGGGCAGGTGGGGGGGGGCAGGGGAGGAGGGGGCAGGTGGGGCACAGGGGAGCTGGTGGCGGGGGAG	12104	VQSRTrancheINDEL99.50to99.90	0	none	0	0	18	1e-6
chr19-005131590-TGGGGCAGGGGAGGAGGGGGCAGGTGGGGCACAGGGGAGCTGGTGGCGGGGGAG-TGGGGCAGGGGAGGAGGGGGCAGGTGGGGCACAGGGGAGCTGGTGGTGGGGGAGGGGGGCAGGGGGGGAGGGGGCAGGGGGGGAGGGGCAGGGGAGGAGGGGGCAGGTGGGGCACAGGGGAGCTGGTGGCGGGGGAG	chr19	5131590	TGGGGCAGGGGAGGAGGGGGCAGGTGGGGCACAGGGGAGCTGGTGGCGGGGGAG	TGGGGCAGGGGAGGAGGGGGCAGGTGGGGCACAGGGGAGCTGGTGGTGGGGGAGGGGGGCAGGGGGGGAGGGGGCAGGGGGGGAGGGGCAGGGGAGGAGGGGGCAGGTGGGGCACAGGGGAGCTGGTGGCGGGGGAG	12104	VQSRTrancheINDEL99.50to99.90	0	none	0	0	18	1e-6
chr19-005131590-TGGGGCAGGGGAGGAGGGGGCAGGTGGGGCACAGGGGAGCTGGTGGCGGGGGAG-TGGGGCAGGGGAGGAGGGGGCAGGTGGGGCCCAGGGGAGCTGGTGGCGGGGAGGGGGGCAGGGAGGAGGGGGGCAGGTGGGGGGGGGCAGGGGAGGAGGGGGCAGGTGGGGCACAGGGGAGCTGGTGGCGGGGGAG	chr19	5131590	TGGGGCAGGGGAGGAGGGGGCAGGTGGGGCACAGGGGAGCTGGTGGCGGGGGAG	TGGGGCAGGGGAGGAGGGGGCAGGTGGGGCCCAGGGGAGCTGGTGGCGGGGAGGGGGGCAGGGAGGAGGGGGGCAGGTGGGGGGGGGCAGGGGAGGAGGGGGCAGGTGGGGCACAGGGGAGCTGGTGGCGGGGGAG	12104	VQSRTrancheINDEL99.50to99.90	0	none	0	0	18	1e-6
chr19-005131590-TGGGGCAGGGGAGGAGGGGGCAGGTGGGGCACAGGGGAGCTGGTGGCGGGGGAG-TGGGGCAGGGGAGGAGGGGGCAGGTGGGGCGGGGCAGGGGAGGAGGGGGCAGGTGGGGCACAGGGGAGCTGGTGGCGGGGGAG	chr19	5131590	TGGGGCAGGGGAGGAGGGGGCAGGTGGGGCACAGGGGAGCTGGTGGCGGGGGAG	TGGGGCAGGGGAGGAGGGGGCAGGTGGGGCGGGGCAGGGGAGGAGGGGGCAGGTGGGGCACAGGGGAGCTGGTGGCGGGGGAG	12104	VQSRTrancheINDEL99.50to99.90	0	none	2.2000000000000003e-5	0	18	2.2000000000000003e-5
chr19-005131590-TGGGGCAGGGGAGGAGGGGGCAGGTGGGGCACAGGGGAGCTGGTGGCGGGGGAG-TGGGGCAGGGGAGGCGGGGGCAGGTGGGGCACAGGGGAGCTGGGGGAGGGGGAGGGGGCAGGGAGGAGGGGGGAAGGTGGGGGGGGGCAGGGGAGGAGGGGGCAGGTGGGGCACAGGGGAGCTGGTGGCGGGGGAG	chr19	5131590	TGGGGCAGGGGAGGAGGGGGCAGGTGGGGCACAGGGGAGCTGGTGGCGGGGGAG	TGGGGCAGGGGAGGCGGGGGCAGGTGGGGCACAGGGGAGCTGGGGGAGGGGGAGGGGGCAGGGAGGAGGGGGGAAGGTGGGGGGGGGCAGGGGAGGAGGGGGCAGGTGGGGCACAGGGGAGCTGGTGGCGGGGGAG	12104	VQSRTrancheINDEL99.50to99.90	0	none	0	0	18	1e-6
chr19-005131590-TGGGGCAGGGGAGGAGGGGGCAGGTGGGGCACAGGGGAGCTGGTGGCGGGGGAG-TGGGGCGGGGGAGGAGGGGGCAGGTGGGGCACAGGGGAGCTGGTGGCGGGGGAGGGGGGCAGGGGAGGAGGGGGCAGGTGGGGGGGGGCAGGGGAGGAGGGGGCAGGTGGGGCACAGGGGAGCTGGTGGCGGGGGAG	chr19	5131590	TGGGGCAGGGGAGGAGGGGGCAGGTGGGGCACAGGGGAGCTGGTGGCGGGGGAG	TGGGGCGGGGGAGGAGGGGGCAGGTGGGGCACAGGGGAGCTGGTGGCGGGGGAGGGGGGCAGGGGAGGAGGGGGCAGGTGGGGGGGGGCAGGGGAGGAGGGGGCAGGTGGGGCACAGGGGAGCTGGTGGCGGGGGAG	12104	VQSRTrancheINDEL99.50to99.90	0	none	0	0	18	1e-6
chr19-005131590-TGGGGCAGGGGAGGAGGGGGCAGGTGGGGCACAGGGGAGCTGGTGGCGGGGGAG-TGGTGGCGGGGGAGGGGGCAGGGAGGAGGGGGGCAGGTGGGGGGGGGCAGGGGAGGAGGGGGCAGGTGGGGCACAGGGGAGCTGGTGGCGGGGGAG	chr19	5131590	TGGGGCAGGGGAGGAGGGGGCAGGTGGGGCACAGGGGAGCTGGTGGCGGGGGAG	TGGTGGCGGGGGAGGGGGCAGGGAGGAGGGGGGCAGGTGGGGGGGGGCAGGGGAGGAGGGGGCAGGTGGGGCACAGGGGAGCTGGTGGCGGGGGAG	12104	VQSRTrancheINDEL99.50to99.90	0	none	0	0	18	1e-6
chr19-005131590-TGGGGCAGGGGAGGAGGGGGCAGGTGGGGCACAGGGGAGCTGGTGGCGGGGGAG-TGGTGGCGGGGGAGGGGGCAGGGGAGGAGGGGGCAGGTGGGGCACAGGGGAGCTGGTGGCGGGGGAG	chr19	5131590	TGGGGCAGGGGAGGAGGGGGCAGGTGGGGCACAGGGGAGCTGGTGGCGGGGGAG	TGGTGGCGGGGGAGGGGGCAGGGGAGGAGGGGGCAGGTGGGGCACAGGGGAGCTGGTGGCGGGGGAG	12104	VQSRTrancheINDEL99.50to99.90	0	none	0	0	18	1e-6
chr19-005131590-TGGGGCAGGGGAGGAGGGGGCAGGTGGGGCACAGGGGAGCTGGTGGCGGGGGAG-TGGTGGCGGGGGAGGGGGGCAGGGGAGGAGGGGGCAGGTGGGGCACAGGGGAGCTGGTGGCGGGGGAG	chr19	5131590	TGGGGCAGGGGAGGAGGGGGCAGGTGGGGCACAGGGGAGCTGGTGGCGGGGGAG	TGGTGGCGGGGGAGGGGGGCAGGGGAGGAGGGGGCAGGTGGGGCACAGGGGAGCTGGTGGCGGGGGAG	12104	VQSRTrancheINDEL99.50to99.90	0	none	2.2000000000000003e-5	0	18	2.2000000000000003e-5
chr19-005131591-G-*	chr19	5131591	G	*	82	VQSRTrancheSNP99.80to99.90	0	none	0.007551	2	80	0.007551
chr19-005131591-G-A	chr19	5131591	G	A	82	VQSRTrancheSNP99.80to99.90	0	none	0	0	80	1e-6
chr19-005131591-G-C	chr19	5131591	G	C	82	VQSRTrancheSNP99.80to99.90	0	none	0	0	80	1e-6
chr19-005131591-G-T	chr19	5131591	G	T	82	VQSRTrancheSNP99.80to99.90	0	none	0	0	80	1e-6
chr19-005131592-G-*	chr19	5131592	G	*	4106	VQSRTrancheINDEL99.00to99.50	0	none	0.007369	2	66	0.007369
chr19-005131592-G-A	chr19	5131592	G	A	4106	VQSRTrancheINDEL99.00to99.50	1.38e-6	nfe	0	0	66	1.38e-6
chr19-005131592-G-GAGCGGGGGA	chr19	5131592	G	GAGCGGGGGA	4106	VQSRTrancheINDEL99.00to99.50	0.001015	afr	2.5100000000000014e-4	0	66	0.001015
chr19-005131592-G-GAGCGGGGGAGGCAGGGAGGAGGGGGGCAGGTGGGGTGA	chr19	5131592	G	GAGCGGGGGAGGCAGGGAGGAGGGGGGCAGGTGGGGTGA	4106	VQSRTrancheINDEL99.00to99.50	0	none	0	0	66	1e-6
chr19-005131592-G-GGGCAGGGGAGGAGGGGGCAGGTGGGGCACAGGGGAGCTGGTGGCGGGGGAGGGGGGCAGGGAGGAGGGGGGCAGGTGGGGTGGAGCGGGGGA	chr19	5131592	G	GGGCAGGGGAGGAGGGGGCAGGTGGGGCACAGGGGAGCTGGTGGCGGGGGAGGGGGGCAGGGAGGAGGGGGGCAGGTGGGGTGGAGCGGGGGA	4106	VQSRTrancheINDEL99.00to99.50	0	none	0	0	66	1e-6
chr19-005131592-G-GT	chr19	5131592	G	GT	4106	VQSRTrancheINDEL99.00to99.50	1.38e-6	nfe	3.6999999999999985e-5	0	66	3.6999999999999985e-5
chr19-005131593-G-*	chr19	5131593	G	*	1017	VQSRTrancheINDEL99.50to99.90	0	none	0.007517	2	40	0.007517
chr19-005131593-G-A	chr19	5131593	G	A	1017	VQSRTrancheINDEL99.50to99.90	9.4231e-4	afr	2.9400000000000004e-4	0	40	9.4231e-4
chr19-005131593-G-GGTGGA	chr19	5131593	G	GGTGGA	1017	VQSRTrancheINDEL99.50to99.90	0	none	0	0	40	1e-6
chr19-005131593-G-T	chr19	5131593	G	T	1017	VQSRTrancheINDEL99.50to99.90	0	none	9e-6	0	40	9e-6
chr19-005131594-GCA-*	chr19	5131594	GCA	*	10362	VQSRTrancheINDEL99.50to99.90	0	none	0.006768	2	32	0.006768
chr19-005131594-GCA-ACA	chr19	5131594	GCA	ACA	10362	VQSRTrancheINDEL99.50to99.90	0	none	3.590000000000004e-4	0	32	3.590000000000004e-4
chr19-005131594-GCA-CCA	chr19	5131594	GCA	CCA	10362	VQSRTrancheINDEL99.50to99.90	0	none	0	0	32	1e-6
chr19-005131594-GCA-G	chr19	5131594	GCA	G	10362	VQSRTrancheINDEL99.50to99.90	0	none	0	0	32	1e-6
chr19-005131594-GCA-GCACA	chr19	5131594	GCA	GCACA	10362	VQSRTrancheINDEL99.50to99.90	0	none	0.001961	0	32	0.001961
chr19-005131594-GCA-GCAGGGGAGGAGGGGGCAGGTGGGGCACAGGGGAGCTGGTGGCGGGGGAGGGGGGCAGGGAGGAGGGGGGCAGGTGGGGTGGGTCA	chr19	5131594	GCA	GCAGGGGAGGAGGGGGCAGGTGGGGCACAGGGGAGCTGGTGGCGGGGGAGGGGGGCAGGGAGGAGGGGGGCAGGTGGGGTGGGTCA	10362	VQSRTrancheINDEL99.50to99.90	0	none	0	0	32	1e-6
chr19-005131595-CAGGGGAGGAGGGGGCAGGTGGGGCA-*	chr19	5131595	CAGGGGAGGAGGGGGCAGGTGGGGCA	*	619	VQSRTrancheINDEL99.50to99.90	0	none	0.006792	2	22	0.006792
chr19-005131595-CAGGGGAGGAGGGGGCAGGTGGGGCA-C	chr19	5131595	CAGGGGAGGAGGGGGCAGGTGGGGCA	C	619	VQSRTrancheINDEL99.50to99.90	0	none	0	0	22	1e-6
chr19-005131595-CAGGGGAGGAGGGGGCAGGTGGGGCA-CAGGGAGGAGGGGGGCAGGTGGGGTGGAGGAGGGGAGGAGGGGGCAGGTGGGGCA	chr19	5131595	CAGGGGAGGAGGGGGCAGGTGGGGCA	CAGGGAGGAGGGGGGCAGGTGGGGTGGAGGAGGGGAGGAGGGGGCAGGTGGGGCA	619	VQSRTrancheINDEL99.50to99.90	0	none	0	0	22	1e-6
chr19-005131595-CAGGGGAGGAGGGGGCAGGTGGGGCA-CAGGGGAGGAGGGGGCAGGTGGGGCACAGGGGAGCTGGTGGCGGGGGAGGGGGGCAGGGAGGAGGGGGGCAGGTGGGGTGGAGCGGGGGAGGCAGGGAGGAGGGGGGCAGGTGGGGTGGGGGAGGGGAGGAGGGGGCAGGTGGGGCA	chr19	5131595	CAGGGGAGGAGGGGGCAGGTGGGGCA	CAGGGGAGGAGGGGGCAGGTGGGGCACAGGGGAGCTGGTGGCGGGGGAGGGGGGCAGGGAGGAGGGGGGCAGGTGGGGTGGAGCGGGGGAGGCAGGGAGGAGGGGGGCAGGTGGGGTGGGGGAGGGGAGGAGGGGGCAGGTGGGGCA	619	VQSRTrancheINDEL99.50to99.90	0	none	0	0	22	1e-6
chr19-005131595-CAGGGGAGGAGGGGGCAGGTGGGGCA-CAGGGGAGGAGGGGGCAGGTGGGGCACAGGGGAGCTGGTGGCGGGGGAGGGGGGCAGGGAGGAGGGGGGCAGGTGGGGTGGGGAAGGGGAGGAGGGGGCAGGTGGGGCA	chr19	5131595	CAGGGGAGGAGGGGGCAGGTGGGGCA	CAGGGGAGGAGGGGGCAGGTGGGGCACAGGGGAGCTGGTGGCGGGGGAGGGGGGCAGGGAGGAGGGGGGCAGGTGGGGTGGGGAAGGGGAGGAGGGGGCAGGTGGGGCA	619	VQSRTrancheINDEL99.50to99.90	0	none	0	0	22	1e-6
chr19-005131595-CAGGGGAGGAGGGGGCAGGTGGGGCA-CAGGGGAGGAGGGGGCAGGTGGGGCACAGGGGAGCTGGTGGTGGGGGAGGGGGGCAGGGGAGGAGGGGGCAGGGGGGGTGGGGGAGGGGAGGAGGGGGCAGGTGGGGCA	chr19	5131595	CAGGGGAGGAGGGGGCAGGTGGGGCA	CAGGGGAGGAGGGGGCAGGTGGGGCACAGGGGAGCTGGTGGTGGGGGAGGGGGGCAGGGGAGGAGGGGGCAGGGGGGGTGGGGGAGGGGAGGAGGGGGCAGGTGGGGCA	619	VQSRTrancheINDEL99.50to99.90	0	none	0	0	22	1e-6
chr19-005131595-CAGGGGAGGAGGGGGCAGGTGGGGCA-CAGGGGAGGAGGTGGCAGGTGGGGTGGGGAAGGGGAGGAGGGGGCAGGTGGGGCA	chr19	5131595	CAGGGGAGGAGGGGGCAGGTGGGGCA	CAGGGGAGGAGGTGGCAGGTGGGGTGGGGAAGGGGAGGAGGGGGCAGGTGGGGCA	619	VQSRTrancheINDEL99.50to99.90	0	none	0	0	22	1e-6
chr19-005131595-CAGGGGAGGAGGGGGCAGGTGGGGCA-CCGGGGAGGGGAGGAGGGGGCAGGTGGGGCA	chr19	5131595	CAGGGGAGGAGGGGGCAGGTGGGGCA	CCGGGGAGGGGAGGAGGGGGCAGGTGGGGCA	619	VQSRTrancheINDEL99.50to99.90	0	none	0	0	22	1e-6
chr19-005131595-CAGGGGAGGAGGGGGCAGGTGGGGCA-CGGGGAGGAGGGGGCAGGTGGGGCA	chr19	5131595	CAGGGGAGGAGGGGGCAGGTGGGGCA	CGGGGAGGAGGGGGCAGGTGGGGCA	619	VQSRTrancheINDEL99.50to99.90	0	none	2.2000000000000003e-5	0	22	2.2000000000000003e-5
chr19-005131595-CAGGGGAGGAGGGGGCAGGTGGGGCA-CGGGGGAGGGGAGGAGGGGGCAGGTGGGGCA	chr19	5131595	CAGGGGAGGAGGGGGCAGGTGGGGCA	CGGGGGAGGGGAGGAGGGGGCAGGTGGGGCA	619	VQSRTrancheINDEL99.50to99.90	0	none	0	0	22	1e-6
chr19-005131595-CAGGGGAGGAGGGGGCAGGTGGGGCA-CGGGGGAGGGGGCAGGGAGGAGGGGGGCAGGTGGGGTGGTGAAGGGGAGGAGGGGGCAGGTGGGGCA	chr19	5131595	CAGGGGAGGAGGGGGCAGGTGGGGCA	CGGGGGAGGGGGCAGGGAGGAGGGGGGCAGGTGGGGTGGTGAAGGGGAGGAGGGGGCAGGTGGGGCA	619	VQSRTrancheINDEL99.50to99.90	0	none	0	0	22	1e-6
chr19-005131595-CAGGGGAGGAGGGGGCAGGTGGGGCA-GAGGGGAGGAGGGGGCAGGTGGGGCA	chr19	5131595	CAGGGGAGGAGGGGGCAGGTGGGGCA	GAGGGGAGGAGGGGGCAGGTGGGGCA	619	VQSRTrancheINDEL99.50to99.90	0	none	0	0	22	1e-6
chr19-005131596-AGGGGAGGAGGGGGCAGGTG-*	chr19	5131596	AGGGGAGGAGGGGGCAGGTG	*	383868	VQSRTrancheINDEL99.00to99.50	0	none	0.006689	2	22	0.006689
chr19-005131596-AGGGGAGGAGGGGGCAGGTG-A	chr19	5131596	AGGGGAGGAGGGGGCAGGTG	A	383868	VQSRTrancheINDEL99.00to99.50	0	none	0	0	22	1e-6
chr19-005131596-AGGGGAGGAGGGGGCAGGTG-ACAGGGGAGCTGGTGGCGGGGGAGGGGGGCAGGGAGGAGGGGGGCAGGTGGGGTGGGGCGGGGGAGGAGGGGGCAGGTG	chr19	5131596	AGGGGAGGAGGGGGCAGGTG	ACAGGGGAGCTGGTGGCGGGGGAGGGGGGCAGGGAGGAGGGGGGCAGGTGGGGTGGGGCGGGGGAGGAGGGGGCAGGTG	383868	VQSRTrancheINDEL99.00to99.50	0	none	9e-6	0	22	9e-6
chr19-005131596-AGGGGAGGAGGGGGCAGGTG-AGGAGGGGGCAGGTGGGGCACAGGGGAGCTGGTGGCGGGGGAGGGGGGCAGGGAGGAGGGGGGCAGGTGGGGTGGGGCGGGGGAGGAGGGGGCAGGTG	chr19	5131596	AGGGGAGGAGGGGGCAGGTG	AGGAGGGGGCAGGTGGGGCACAGGGGAGCTGGTGGCGGGGGAGGGGGGCAGGGAGGAGGGGGGCAGGTGGGGTGGGGCGGGGGAGGAGGGGGCAGGTG	383868	VQSRTrancheINDEL99.00to99.50	0	none	9e-6	0	22	9e-6
chr19-005131596-AGGGGAGGAGGGGGCAGGTG-AGGGAGGAGGGGGCAGGTG	chr19	5131596	AGGGGAGGAGGGGGCAGGTG	AGGGAGGAGGGGGCAGGTG	383868	VQSRTrancheINDEL99.00to99.50	0	none	3.6999999999999985e-5	0	22	3.6999999999999985e-5
chr19-005131596-AGGGGAGGAGGGGGCAGGTG-AGGGAGGAGGGGGGCAGGTGGGGGGGAGCGGGGGAGGCAGGGGGGAGGGGGGCTGGTGGGGTGTGGCCGGGGAGGAGGGGGCAGGTG	chr19	5131596	AGGGGAGGAGGGGGCAGGTG	AGGGAGGAGGGGGGCAGGTGGGGGGGAGCGGGGGAGGCAGGGGGGAGGGGGGCTGGTGGGGTGTGGCCGGGGAGGAGGGGGCAGGTG	383868	VQSRTrancheINDEL99.00to99.50	0	none	0	0	22	1e-6
chr19-005131596-AGGGGAGGAGGGGGCAGGTG-AGGGAGGAGGGGGGCAGGTGGGGGGGGGCGGGGGAGGAGGGGGCAGGTG	chr19	5131596	AGGGGAGGAGGGGGCAGGTG	AGGGAGGAGGGGGGCAGGTGGGGGGGGGCGGGGGAGGAGGGGGCAGGTG	383868	VQSRTrancheINDEL99.00to99.50	0	none	0	0	22	1e-6
chr19-005131596-AGGGGAGGAGGGGGCAGGTG-AGGGAGGAGGGGGGCAGGTGGGGTGGGGCAGGGGAGGAGGGGGCAGGTGGGGCACAGGGGAGCTGGTGGCGGGGGAGGGGGGCAGGGAGGAGGGGGGCAGGTGGGGTGGGGCGGGGGAGGAGGGGGCAGGTG	chr19	5131596	AGGGGAGGAGGGGGCAGGTG	AGGGAGGAGGGGGGCAGGTGGGGTGGGGCAGGGGAGGAGGGGGCAGGTGGGGCACAGGGGAGCTGGTGGCGGGGGAGGGGGGCAGGGAGGAGGGGGGCAGGTGGGGTGGGGCGGGGGAGGAGGGGGCAGGTG	383868	VQSRTrancheINDEL99.00to99.50	0	none	0	0	22	1e-6
chr19-005131596-AGGGGAGGAGGGGGCAGGTG-AGGGAGGAGGGGGGCAGGTGGGGTGGGGGGGGGGAGGAGGGGGCAGGTG	chr19	5131596	AGGGGAGGAGGGGGCAGGTG	AGGGAGGAGGGGGGCAGGTGGGGTGGGGGGGGGGAGGAGGGGGCAGGTG	383868	VQSRTrancheINDEL99.00to99.50	0	none	0	0	22	1e-6
chr19-005131596-AGGGGAGGAGGGGGCAGGTG-AGGGGAGGAGGGGGCAGGGGGGGCACAGGGGAGCTGGTGGCGGGGAGGGGGGCAGGGAGGAGGGGGGCAGGTGGGGTGGGGCGGGGGAGGAGGGGGCAGGTG	chr19	5131596	AGGGGAGGAGGGGGCAGGTG	AGGGGAGGAGGGGGCAGGGGGGGCACAGGGGAGCTGGTGGCGGGGAGGGGGGCAGGGAGGAGGGGGGCAGGTGGGGTGGGGCGGGGGAGGAGGGGGCAGGTG	383868	VQSRTrancheINDEL99.00to99.50	0	none	0	0	22	1e-6
chr19-005131596-AGGGGAGGAGGGGGCAGGTG-AGGGGAGGAGGGGGCAGGGGGGGCACAGGGGAGCTGGTGGCGGGGGAGGGGGGCCGGGAGGAGGGGGGCAGGTGGGGTGGGGCCGGGGAGGAGGGGGCAGGTG	chr19	5131596	AGGGGAGGAGGGGGCAGGTG	AGGGGAGGAGGGGGCAGGGGGGGCACAGGGGAGCTGGTGGCGGGGGAGGGGGGCCGGGAGGAGGGGGGCAGGTGGGGTGGGGCCGGGGAGGAGGGGGCAGGTG	383868	VQSRTrancheINDEL99.00to99.50	0	none	0	0	22	1e-6
chr19-005131596-AGGGGAGGAGGGGGCAGGTG-AGGGGAGGAGGGGGCAGGTGGGGCACAGGAGAGCTGGTGGCGGGGGAGGGGGGCAGGGAGGAGGGGGGCAGGTGGGGTGGGGCGGGGGAGGAGGGGGCAGGTG	chr19	5131596	AGGGGAGGAGGGGGCAGGTG	AGGGGAGGAGGGGGCAGGTGGGGCACAGGAGAGCTGGTGGCGGGGGAGGGGGGCAGGGAGGAGGGGGGCAGGTGGGGTGGGGCGGGGGAGGAGGGGGCAGGTG	383868	VQSRTrancheINDEL99.00to99.50	0	none	0	0	22	1e-6
chr19-005131596-AGGGGAGGAGGGGGCAGGTG-AGGGGAGGAGGGGGCAGGTGGGGCACAGGGGAGATGGTGGCGGGGGAGGGGGGCAGGGAGGAGGGGGGCAGGTGGGGTGGGGCGGGGGAGGAGGGGGCAGGTG	chr19	5131596	AGGGGAGGAGGGGGCAGGTG	AGGGGAGGAGGGGGCAGGTGGGGCACAGGGGAGATGGTGGCGGGGGAGGGGGGCAGGGAGGAGGGGGGCAGGTGGGGTGGGGCGGGGGAGGAGGGGGCAGGTG	383868	VQSRTrancheINDEL99.00to99.50	0	none	0	0	22	1e-6
chr19-005131596-AGGGGAGGAGGGGGCAGGTG-AGGGGAGGAGGGGGCAGGTGGGGCACAGGGGAGCTGGGGGCGGGGGGGGGGGGCAGGGGAGGAGGGGGCAGGTGGGGTGGGGCGGGGGAGGAGGGGGCAGGTG	chr19	5131596	AGGGGAGGAGGGGGCAGGTG	AGGGGAGGAGGGGGCAGGTGGGGCACAGGGGAGCTGGGGGCGGGGGGGGGGGGCAGGGGAGGAGGGGGCAGGTGGGGTGGGGCGGGGGAGGAGGGGGCAGGTG	383868	VQSRTrancheINDEL99.00to99.50	0	none	0	0	22	1e-6
chr19-005131596-AGGGGAGGAGGGGGCAGGTG-AGGGGAGGAGGGGGCAGGTGGGGCACAGGGGAGCTGGGGGGGGGGGAGGGGGGCAGGGGAGGGGGGGGCTGGTGGGGTGGGGCTGGGGAGGAGGGGGCAGGTG	chr19	5131596	AGGGGAGGAGGGGGCAGGTG	AGGGGAGGAGGGGGCAGGTGGGGCACAGGGGAGCTGGGGGGGGGGGAGGGGGGCAGGGGAGGGGGGGGCTGGTGGGGTGGGGCTGGGGAGGAGGGGGCAGGTG	383868	VQSRTrancheINDEL99.00to99.50	0	none	0	0	22	1e-6
chr19-005131596-AGGGGAGGAGGGGGCAGGTG-AGGGGAGGAGGGGGCAGGTGGGGCACAGGGGAGCTGGTGGCGGGGAGGGGGGCAGGGAGGAGGGGGGCAGGGGGGGGGGGGCGGGGGAGGAGGGGGCAGGTG	chr19	5131596	AGGGGAGGAGGGGGCAGGTG	AGGGGAGGAGGGGGCAGGTGGGGCACAGGGGAGCTGGTGGCGGGGAGGGGGGCAGGGAGGAGGGGGGCAGGGGGGGGGGGGCGGGGGAGGAGGGGGCAGGTG	383868	VQSRTrancheINDEL99.00to99.50	0	none	0	0	22	1e-6
chr19-005131596-AGGGGAGGAGGGGGCAGGTG-AGGGGAGGAGGGGGCAGGTGGGGCACAGGGGAGCTGGTGGCGGGGAGGGGGGCAGGGAGGAGGGGGGCAGGTGGGGGGGGGCGGGGGAGGAGGGGGCAGGTG	chr19	5131596	AGGGGAGGAGGGGGCAGGTG	AGGGGAGGAGGGGGCAGGTGGGGCACAGGGGAGCTGGTGGCGGGGAGGGGGGCAGGGAGGAGGGGGGCAGGTGGGGGGGGGCGGGGGAGGAGGGGGCAGGTG	383868	VQSRTrancheINDEL99.00to99.50	0	none	9e-6	0	22	9e-6
chr19-005131596-AGGGGAGGAGGGGGCAGGTG-AGGGGAGGAGGGGGCAGGTGGGGCACAGGGGAGCTGGTGGCGGGGAGGGGGGCAGGGAGGAGGGGGGCAGGTGGGGTGGGGCGGGGGAGGAGGGGGCAGGTG	chr19	5131596	AGGGGAGGAGGGGGCAGGTG	AGGGGAGGAGGGGGCAGGTGGGGCACAGGGGAGCTGGTGGCGGGGAGGGGGGCAGGGAGGAGGGGGGCAGGTGGGGTGGGGCGGGGGAGGAGGGGGCAGGTG	383868	VQSRTrancheINDEL99.00to99.50	0	none	0.00173899999999999	0	22	0.00173899999999999
chr19-005131596-AGGGGAGGAGGGGGCAGGTG-AGGGGAGGAGGGGGCAGGTGGGGCACAGGGGAGCTGGTGGCGGGGGAGGAGGCAGGGAGGAGGGGGGCAGGTGGGGTGGGGCGGGGGAGGAGGGGGCAGGTG	chr19	5131596	AGGGGAGGAGGGGGCAGGTG	AGGGGAGGAGGGGGCAGGTGGGGCACAGGGGAGCTGGTGGCGGGGGAGGAGGCAGGGAGGAGGGGGGCAGGTGGGGTGGGGCGGGGGAGGAGGGGGCAGGTG	383868	VQSRTrancheINDEL99.00to99.50	0	none	0	0	22	1e-6
chr19-005131596-AGGGGAGGAGGGGGCAGGTG-AGGGGAGGAGGGGGCAGGTGGGGCACAGGGGAGCTGGTGGCGGGGGAGGAGGGGGCAGGTG	chr19	5131596	AGGGGAGGAGGGGGCAGGTG	AGGGGAGGAGGGGGCAGGTGGGGCACAGGGGAGCTGGTGGCGGGGGAGGAGGGGGCAGGTG	383868	VQSRTrancheINDEL99.00to99.50	0	none	3.6999999999999985e-5	0	22	3.6999999999999985e-5
chr19-005131596-AGGGGAGGAGGGGGCAGGTG-AGGGGAGGAGGGGGCAGGTGGGGCACAGGGGAGCTGGTGGCGGGGGAGGCAGGGAGGAGGGGGGCAGGTGGGGTGGGGCGGGGGAGGAGGGGGCAGGTG	chr19	5131596	AGGGGAGGAGGGGGCAGGTG	AGGGGAGGAGGGGGCAGGTGGGGCACAGGGGAGCTGGTGGCGGGGGAGGCAGGGAGGAGGGGGGCAGGTGGGGTGGGGCGGGGGAGGAGGGGGCAGGTG	383868	VQSRTrancheINDEL99.00to99.50	0	none	1.87e-4	0	22	1.87e-4
chr19-005131596-AGGGGAGGAGGGGGCAGGTG-AGGGGAGGAGGGGGCAGGTGGGGCACAGGGGAGCTGGTGGCGGGGGAGGGGGCAGGGAGGAGGAGGGCAGGTGGGGGGGGGCGGGGGAGGAGGGGGCAGGTG	chr19	5131596	AGGGGAGGAGGGGGCAGGTG	AGGGGAGGAGGGGGCAGGTGGGGCACAGGGGAGCTGGTGGCGGGGGAGGGGGCAGGGAGGAGGAGGGCAGGTGGGGGGGGGCGGGGGAGGAGGGGGCAGGTG	383868	VQSRTrancheINDEL99.00to99.50	0	none	0	0	22	1e-6
chr19-005131596-AGGGGAGGAGGGGGCAGGTG-AGGGGAGGAGGGGGCAGGTGGGGCACAGGGGAGCTGGTGGCGGGGGAGGGGGCAGGGAGGAGGGGGGCAGGTGAGGTGGGGCAGGGGAGGAGGGGGCAGGTGGGGCACAGGGGAGCTGGTGGCGGGGGAGGGGGGCAGGGAGGAGGGGGGCAGGTGGGGTGGGGCGGGGGAGGAGGGGGCAGGTG	chr19	5131596	AGGGGAGGAGGGGGCAGGTG	AGGGGAGGAGGGGGCAGGTGGGGCACAGGGGAGCTGGTGGCGGGGGAGGGGGCAGGGAGGAGGGGGGCAGGTGAGGTGGGGCAGGGGAGGAGGGGGCAGGTGGGGCACAGGGGAGCTGGTGGCGGGGGAGGGGGGCAGGGAGGAGGGGGGCAGGTGGGGTGGGGCGGGGGAGGAGGGGGCAGGTG	383868	VQSRTrancheINDEL99.00to99.50	0	none	0	0	22	1e-6
chr19-005131596-AGGGGAGGAGGGGGCAGGTG-AGGGGAGGAGGGGGCAGGTGGGGCACAGGGGAGCTGGTGGCGGGGGAGGGGGCAGGGAGGAGGGGGGCAGGTGGGGGGGGGCGGGGGAGGAGGGGGCAGGTG	chr19	5131596	AGGGGAGGAGGGGGCAGGTG	AGGGGAGGAGGGGGCAGGTGGGGCACAGGGGAGCTGGTGGCGGGGGAGGGGGCAGGGAGGAGGGGGGCAGGTGGGGGGGGGCGGGGGAGGAGGGGGCAGGTG	383868	VQSRTrancheINDEL99.00to99.50	0	none	9e-6	0	22	9e-6
chr19-005131596-AGGGGAGGAGGGGGCAGGTG-AGGGGAGGAGGGGGCAGGTGGGGCACAGGGGAGCTGGTGGCGGGGGAGGGGGCAGGGAGGAGGGGGGCAGGTGGGGTGGGGCAGGGGAGGAGGGGGCAGGTGGGGCACAGGGGAGCTGGTGGCGGGGGAGGGGGGCAGGGAGGAGGGGGGCAGGTGGGGTGGGGCGGGGGAGGAGGGGGCAGGTG	chr19	5131596	AGGGGAGGAGGGGGCAGGTG	AGGGGAGGAGGGGGCAGGTGGGGCACAGGGGAGCTGGTGGCGGGGGAGGGGGCAGGGAGGAGGGGGGCAGGTGGGGTGGGGCAGGGGAGGAGGGGGCAGGTGGGGCACAGGGGAGCTGGTGGCGGGGGAGGGGGGCAGGGAGGAGGGGGGCAGGTGGGGTGGGGCGGGGGAGGAGGGGGCAGGTG	383868	VQSRTrancheINDEL99.00to99.50	0	none	0	0	22	1e-6
chr19-005131596-AGGGGAGGAGGGGGCAGGTG-AGGGGAGGAGGGGGCAGGTGGGGCACAGGGGAGCTGGTGGCGGGGGAGGGGGCAGGGAGGAGGGGGGCAGGTGGGGTGGGGCAGGGGAGGAGGGGGCAGGTGGGGCACAGGGGAGCTGGTGGTGGGGGAGGGGGGCAGGGGAGGAGGGGGCAGGTGGGGTGGGGCAGGGGAGGAGGGGGCAGGTGGGGTGGGGCGGGGGAGGAGGGGGCAGGTGGGGTGGGGCAGGGGAGGAGGGGGGCAGGTGGGGTGGGGCGGGGGAGGAGGGGGCAGGTG	chr19	5131596	AGGGGAGGAGGGGGCAGGTG	AGGGGAGGAGGGGGCAGGTGGGGCACAGGGGAGCTGGTGGCGGGGGAGGGGGCAGGGAGGAGGGGGGCAGGTGGGGTGGGGCAGGGGAGGAGGGGGCAGGTGGGGCACAGGGGAGCTGGTGGTGGGGGAGGGGGGCAGGGGAGGAGGGGGCAGGTGGGGTGGGGCAGGGGAGGAGGGGGCAGGTGGGGTGGGGCGGGGGAGGAGGGGGCAGGTGGGGTGGGGCAGGGGAGGAGGGGGGCAGGTGGGGTGGGGCGGGGGAGGAGGGGGCAGGTG	383868	VQSRTrancheINDEL99.00to99.50	0	none	0	0	22	1e-6
chr19-005131596-AGGGGAGGAGGGGGCAGGTG-AGGGGAGGAGGGGGCAGGTGGGGCACAGGGGAGCTGGTGGCGGGGGAGGGGGCAGGGAGGAGGGGGGCAGGTGGGGTGGGGCAGGGGAGGAGGGGGGCAGGTGGGGGGGGGCGGGGGAGGAGGGGGCAGGTG	chr19	5131596	AGGGGAGGAGGGGGCAGGTG	AGGGGAGGAGGGGGCAGGTGGGGCACAGGGGAGCTGGTGGCGGGGGAGGGGGCAGGGAGGAGGGGGGCAGGTGGGGTGGGGCAGGGGAGGAGGGGGGCAGGTGGGGGGGGGCGGGGGAGGAGGGGGCAGGTG	383868	VQSRTrancheINDEL99.00to99.50	0	none	0	0	22	1e-6
chr19-005131596-AGGGGAGGAGGGGGCAGGTG-AGGGGAGGAGGGGGCAGGTGGGGCACAGGGGAGCTGGTGGCGGGGGAGGGGGCAGGGAGGAGGGGGGCAGGTGGGGTGGGGCAGGGGAGGAGGGGGGCAGGTGGGGTGGGGCGGGGGAGGAGGGGGCAGGTG	chr19	5131596	AGGGGAGGAGGGGGCAGGTG	AGGGGAGGAGGGGGCAGGTGGGGCACAGGGGAGCTGGTGGCGGGGGAGGGGGCAGGGAGGAGGGGGGCAGGTGGGGTGGGGCAGGGGAGGAGGGGGGCAGGTGGGGTGGGGCGGGGGAGGAGGGGGCAGGTG	383868	VQSRTrancheINDEL99.00to99.50	0	none	5.2999999999999994e-5	0	22	5.2999999999999994e-5
chr19-005131596-AGGGGAGGAGGGGGCAGGTG-AGGGGAGGAGGGGGCAGGTGGGGCACAGGGGAGCTGGTGGCGGGGGAGGGGGCAGGGAGGAGGGGGGCAGGTGGGGTGGGGCCGGGGAGGAGGGGGCAGGTG	chr19	5131596	AGGGGAGGAGGGGGCAGGTG	AGGGGAGGAGGGGGCAGGTGGGGCACAGGGGAGCTGGTGGCGGGGGAGGGGGCAGGGAGGAGGGGGGCAGGTGGGGTGGGGCCGGGGAGGAGGGGGCAGGTG	383868	VQSRTrancheINDEL99.00to99.50	0	none	0	0	22	1e-6
chr19-005131596-AGGGGAGGAGGGGGCAGGTG-AGGGGAGGAGGGGGCAGGTGGGGCACAGGGGAGCTGGTGGCGGGGGAGGGGGCAGGGAGGAGGGGGGCAGGTGGGGTGGGGCGGGGGAGGAGGGGGCAGGTG	chr19	5131596	AGGGGAGGAGGGGGCAGGTG	AGGGGAGGAGGGGGCAGGTGGGGCACAGGGGAGCTGGTGGCGGGGGAGGGGGCAGGGAGGAGGGGGGCAGGTGGGGTGGGGCGGGGGAGGAGGGGGCAGGTG	383868	VQSRTrancheINDEL99.00to99.50	0	none	0.003011	0	22	0.003011
chr19-005131596-AGGGGAGGAGGGGGCAGGTG-AGGGGAGGAGGGGGCAGGTGGGGCACAGGGGAGCTGGTGGCGGGGGAGGGGGCAGGGAGGAGGGGGGCTGGTGGGGTGGGGCGGGGGAGGAGGGGGCAGGTG	chr19	5131596	AGGGGAGGAGGGGGCAGGTG	AGGGGAGGAGGGGGCAGGTGGGGCACAGGGGAGCTGGTGGCGGGGGAGGGGGCAGGGAGGAGGGGGGCTGGTGGGGTGGGGCGGGGGAGGAGGGGGCAGGTG	383868	VQSRTrancheINDEL99.00to99.50	0	none	0	0	22	1e-6
chr19-005131596-AGGGGAGGAGGGGGCAGGTG-AGGGGAGGAGGGGGCAGGTGGGGCACAGGGGAGCTGGTGGCGGGGGAGGGGGGCAGGGAGGAGGGGAGCAGGTGGGGTGGGGCGGGGGAGGAGGGGGCAGGTG	chr19	5131596	AGGGGAGGAGGGGGCAGGTG	AGGGGAGGAGGGGGCAGGTGGGGCACAGGGGAGCTGGTGGCGGGGGAGGGGGGCAGGGAGGAGGGGAGCAGGTGGGGTGGGGCGGGGGAGGAGGGGGCAGGTG	383868	VQSRTrancheINDEL99.00to99.50	0	none	0	0	22	1e-6
chr19-005131596-AGGGGAGGAGGGGGCAGGTG-AGGGGAGGAGGGGGCAGGTGGGGCACAGGGGAGCTGGTGGCGGGGGAGGGGGGCAGGGAGGAGGGGGCAGGTGGGGTGGGGCGGGGGAGGAGGGGGCAGGTG	chr19	5131596	AGGGGAGGAGGGGGCAGGTG	AGGGGAGGAGGGGGCAGGTGGGGCACAGGGGAGCTGGTGGCGGGGGAGGGGGGCAGGGAGGAGGGGGCAGGTGGGGTGGGGCGGGGGAGGAGGGGGCAGGTG	383868	VQSRTrancheINDEL99.00to99.50	0	none	9e-6	0	22	9e-6
chr19-005131596-AGGGGAGGAGGGGGCAGGTG-AGGGGAGGAGGGGGCAGGTGGGGCACAGGGGAGCTGGTGGCGGGGGAGGGGGGCAGGGAGGAGGGGGGAAGGTGGGGTGGGGCGGGGGAGGAGGGGGCAGGTG	chr19	5131596	AGGGGAGGAGGGGGCAGGTG	AGGGGAGGAGGGGGCAGGTGGGGCACAGGGGAGCTGGTGGCGGGGGAGGGGGGCAGGGAGGAGGGGGGAAGGTGGGGTGGGGCGGGGGAGGAGGGGGCAGGTG	383868	VQSRTrancheINDEL99.00to99.50	0	none	0	0	22	1e-6
chr19-005131596-AGGGGAGGAGGGGGCAGGTG-AGGGGAGGAGGGGGCAGGTGGGGCACAGGGGAGCTGGTGGCGGGGGAGGGGGGCAGGGAGGAGGGGGGCAGGGGGGGTGGGGCAGGGGAGGGGGGGGCAGGTGTGGGGCGGGGGAGGAGGGGGCAGGTG	chr19	5131596	AGGGGAGGAGGGGGCAGGTG	AGGGGAGGAGGGGGCAGGTGGGGCACAGGGGAGCTGGTGGCGGGGGAGGGGGGCAGGGAGGAGGGGGGCAGGGGGGGTGGGGCAGGGGAGGGGGGGGCAGGTGTGGGGCGGGGGAGGAGGGGGCAGGTG	383868	VQSRTrancheINDEL99.00to99.50	0	none	0	0	22	1e-6
chr19-005131596-AGGGGAGGAGGGGGCAGGTG-AGGGGAGGAGGGGGCAGGTGGGGCACAGGGGAGCTGGTGGCGGGGGAGGGGGGCAGGGAGGAGGGGGGCAGGGGGGGTGGGGCGGGGGAGGAGGGGGCAGGTG	chr19	5131596	AGGGGAGGAGGGGGCAGGTG	AGGGGAGGAGGGGGCAGGTGGGGCACAGGGGAGCTGGTGGCGGGGGAGGGGGGCAGGGAGGAGGGGGGCAGGGGGGGTGGGGCGGGGGAGGAGGGGGCAGGTG	383868	VQSRTrancheINDEL99.00to99.50	0	none	9e-6	0	22	9e-6
chr19-005131596-AGGGGAGGAGGGGGCAGGTG-AGGGGAGGAGGGGGCAGGTGGGGCACAGGGGAGCTGGTGGCGGGGGAGGGGGGCAGGGAGGAGGGGGGCAGGTGGGGCGGGGCGGGGGAGGAGGGGGCAGGTG	chr19	5131596	AGGGGAGGAGGGGGCAGGTG	AGGGGAGGAGGGGGCAGGTGGGGCACAGGGGAGCTGGTGGCGGGGGAGGGGGGCAGGGAGGAGGGGGGCAGGTGGGGCGGGGCGGGGGAGGAGGGGGCAGGTG	383868	VQSRTrancheINDEL99.00to99.50	0	none	0	0	22	1e-6
chr19-005131596-AGGGGAGGAGGGGGCAGGTG-AGGGGAGGAGGGGGCAGGTGGGGCACAGGGGAGCTGGTGGCGGGGGAGGGGGGCAGGGAGGAGGGGGGCAGGTGGGGGGGGGCGGGGGAGGAGGGGGCAGGTG	chr19	5131596	AGGGGAGGAGGGGGCAGGTG	AGGGGAGGAGGGGGCAGGTGGGGCACAGGGGAGCTGGTGGCGGGGGAGGGGGGCAGGGAGGAGGGGGGCAGGTGGGGGGGGGCGGGGGAGGAGGGGGCAGGTG	383868	VQSRTrancheINDEL99.00to99.50	0	none	3.6999999999999985e-5	0	22	3.6999999999999985e-5
chr19-005131596-AGGGGAGGAGGGGGCAGGTG-AGGGGAGGAGGGGGCAGGTGGGGCACAGGGGAGCTGGTGGCGGGGGAGGGGGGCAGGGAGGAGGGGGGCAGGTGGGGTGGAGCGGGGGAGGAGGGGGCAGGTG	chr19	5131596	AGGGGAGGAGGGGGCAGGTG	AGGGGAGGAGGGGGCAGGTGGGGCACAGGGGAGCTGGTGGCGGGGGAGGGGGGCAGGGAGGAGGGGGGCAGGTGGGGTGGAGCGGGGGAGGAGGGGGCAGGTG	383868	VQSRTrancheINDEL99.00to99.50	0	none	2.2000000000000003e-5	0	22	2.2000000000000003e-5
chr19-005131596-AGGGGAGGAGGGGGCAGGTG-AGGGGAGGAGGGGGCAGGTGGGGCACAGGGGAGCTGGTGGCGGGGGAGGGGGGCAGGGAGGAGGGGGGCAGGTGGGGTGGAGCGGGGGAGGCAGGGAGGAGGGGGGCAGGTGGGGTGGGGCGGGGGAGGAGGGGGCAGGTG	chr19	5131596	AGGGGAGGAGGGGGCAGGTG	AGGGGAGGAGGGGGCAGGTGGGGCACAGGGGAGCTGGTGGCGGGGGAGGGGGGCAGGGAGGAGGGGGGCAGGTGGGGTGGAGCGGGGGAGGCAGGGAGGAGGGGGGCAGGTGGGGTGGGGCGGGGGAGGAGGGGGCAGGTG	383868	VQSRTrancheINDEL99.00to99.50	0	none	1.6699999999999994e-4	0	22	1.6699999999999994e-4
chr19-005131596-AGGGGAGGAGGGGGCAGGTG-AGGGGAGGAGGGGGCAGGTGGGGCACAGGGGAGCTGGTGGCGGGGGAGGGGGGCAGGGAGGAGGGGGGCAGGTGGGGTGGGCGGGGGAGGAGGGGGCAGGTG	chr19	5131596	AGGGGAGGAGGGGGCAGGTG	AGGGGAGGAGGGGGCAGGTGGGGCACAGGGGAGCTGGTGGCGGGGGAGGGGGGCAGGGAGGAGGGGGGCAGGTGGGGTGGGCGGGGGAGGAGGGGGCAGGTG	383868	VQSRTrancheINDEL99.00to99.50	0	none	0	0	22	1e-6
chr19-005131596-AGGGGAGGAGGGGGCAGGTG-AGGGGAGGAGGGGGCAGGTGGGGCACAGGGGAGCTGGTGGCGGGGGAGGGGGGCAGGGAGGAGGGGGGCAGGTGGGGTGGGGCAGGGGAGGAGGGGGCAGGTGGGGCACAGGGGAGCTGGTGGCGGGGGAGGGGGCAGGTAGGAGGGGACAGGAGGAGGGGGCAGGTGGGGCACAGGGGAGCTGGTGGCGGGGGAGGGGGCAGGGAGGAGGGGGGCAGGTGGGGTGGGGCGGGGGAGGAGGGGGCAGGTG	chr19	5131596	AGGGGAGGAGGGGGCAGGTG	AGGGGAGGAGGGGGCAGGTGGGGCACAGGGGAGCTGGTGGCGGGGGAGGGGGGCAGGGAGGAGGGGGGCAGGTGGGGTGGGGCAGGGGAGGAGGGGGCAGGTGGGGCACAGGGGAGCTGGTGGCGGGGGAGGGGGCAGGTAGGAGGGGACAGGAGGAGGGGGCAGGTGGGGCACAGGGGAGCTGGTGGCGGGGGAGGGGGCAGGGAGGAGGGGGGCAGGTGGGGTGGGGCGGGGGAGGAGGGGGCAGGTG	383868	VQSRTrancheINDEL99.00to99.50	0	none	0	0	22	1e-6
chr19-005131596-AGGGGAGGAGGGGGCAGGTG-AGGGGAGGAGGGGGCAGGTGGGGCACAGGGGAGCTGGTGGCGGGGGAGGGGGGCAGGGAGGAGGGGGGCAGGTGGGGTGGGGCAGGGGAGGCAGGGAGGAGGGGGGCAGGTGGGGTGGGGCGGGGGAGGAGGGGGCAGGTG	chr19	5131596	AGGGGAGGAGGGGGCAGGTG	AGGGGAGGAGGGGGCAGGTGGGGCACAGGGGAGCTGGTGGCGGGGGAGGGGGGCAGGGAGGAGGGGGGCAGGTGGGGTGGGGCAGGGGAGGCAGGGAGGAGGGGGGCAGGTGGGGTGGGGCGGGGGAGGAGGGGGCAGGTG	383868	VQSRTrancheINDEL99.00to99.50	0	none	0	0	22	1e-6
chr19-005131596-AGGGGAGGAGGGGGCAGGTG-AGGGGAGGAGGGGGCAGGTGGGGCACAGGGGAGCTGGTGGCGGGGGAGGGGGGCAGGGAGGAGGGGGGCAGGTGGGGTGGGGCCGGGGAGGAGGGGGCAGGTG	chr19	5131596	AGGGGAGGAGGGGGCAGGTG	AGGGGAGGAGGGGGCAGGTGGGGCACAGGGGAGCTGGTGGCGGGGGAGGGGGGCAGGGAGGAGGGGGGCAGGTGGGGTGGGGCCGGGGAGGAGGGGGCAGGTG	383868	VQSRTrancheINDEL99.00to99.50	0	none	9e-6	0	22	9e-6
chr19-005131596-AGGGGAGGAGGGGGCAGGTG-AGGGGAGGAGGGGGCAGGTGGGGCACAGGGGAGCTGGTGGCGGGGGAGGGGGGCAGGGAGGAGGGGGGCAGGTGGGGTGGGGCGGGGAGGAGGGGGCAGGTG	chr19	5131596	AGGGGAGGAGGGGGCAGGTG	AGGGGAGGAGGGGGCAGGTGGGGCACAGGGGAGCTGGTGGCGGGGGAGGGGGGCAGGGAGGAGGGGGGCAGGTGGGGTGGGGCGGGGAGGAGGGGGCAGGTG	383868	VQSRTrancheINDEL99.00to99.50	0	none	0	0	22	1e-6
chr19-005131596-AGGGGAGGAGGGGGCAGGTG-AGGGGAGGAGGGGGCAGGTGGGGCACAGGGGAGCTGGTGGCGGGGGAGGGGGGCAGGGAGGAGGGGGGCAGGTGGGGTGGGGCGGGGGAGGAGGGGGCAGGTG	chr19	5131596	AGGGGAGGAGGGGGCAGGTG	AGGGGAGGAGGGGGCAGGTGGGGCACAGGGGAGCTGGTGGCGGGGGAGGGGGGCAGGGAGGAGGGGGGCAGGTGGGGTGGGGCGGGGGAGGAGGGGGCAGGTG	383868	VQSRTrancheINDEL99.00to99.50	0	none	0.02300500000000001	3	22	0.02300500000000001
chr19-005131596-AGGGGAGGAGGGGGCAGGTG-AGGGGAGGAGGGGGCAGGTGGGGCACAGGGGAGCTGGTGGCGGGGGAGGGGGGCAGGGAGGAGGGGGGCAGGTGGGGTGGGGCGGGGGAGGAGGGGGCAGGTGGGGCACAGGGGAGCTGGTGGCGGGGGAGGGGGCAGGGAGGAGGGGGGCAGGTGGGGTGGGGCGGGGGAGGAGGGGGCAGGTG	chr19	5131596	AGGGGAGGAGGGGGCAGGTG	AGGGGAGGAGGGGGCAGGTGGGGCACAGGGGAGCTGGTGGCGGGGGAGGGGGGCAGGGAGGAGGGGGGCAGGTGGGGTGGGGCGGGGGAGGAGGGGGCAGGTGGGGCACAGGGGAGCTGGTGGCGGGGGAGGGGGCAGGGAGGAGGGGGGCAGGTGGGGTGGGGCGGGGGAGGAGGGGGCAGGTG	383868	VQSRTrancheINDEL99.00to99.50	0	none	0	0	22	1e-6
chr19-005131596-AGGGGAGGAGGGGGCAGGTG-AGGGGAGGAGGGGGCAGGTGGGGCACAGGGGAGCTGGTGGCGGGGGAGGGGGGCAGGGAGGAGGGGGGCAGGTGGGGTGGGGCTGGGGAGGAGGGGGCAGGTG	chr19	5131596	AGGGGAGGAGGGGGCAGGTG	AGGGGAGGAGGGGGCAGGTGGGGCACAGGGGAGCTGGTGGCGGGGGAGGGGGGCAGGGAGGAGGGGGGCAGGTGGGGTGGGGCTGGGGAGGAGGGGGCAGGTG	383868	VQSRTrancheINDEL99.00to99.50	0	none	0	0	22	1e-6
chr19-005131596-AGGGGAGGAGGGGGCAGGTG-AGGGGAGGAGGGGGCAGGTGGGGCACAGGGGAGCTGGTGGCGGGGGAGGGGGGCAGGGAGGAGGGGGGCAGGTGGGGTGTGGCGGGGGAGGAGGGGGCAGGTG	chr19	5131596	AGGGGAGGAGGGGGCAGGTG	AGGGGAGGAGGGGGCAGGTGGGGCACAGGGGAGCTGGTGGCGGGGGAGGGGGGCAGGGAGGAGGGGGGCAGGTGGGGTGTGGCGGGGGAGGAGGGGGCAGGTG	383868	VQSRTrancheINDEL99.00to99.50	0	none	0	0	22	1e-6
chr19-005131596-AGGGGAGGAGGGGGCAGGTG-AGGGGAGGAGGGGGCAGGTGGGGCACAGGGGAGCTGGTGGCGGGGGAGGGGGGCAGGGAGGAGGGGGGCTGGTGGGGTGGGGCGGGGGAGGAGGGGGCAGGTG	chr19	5131596	AGGGGAGGAGGGGGCAGGTG	AGGGGAGGAGGGGGCAGGTGGGGCACAGGGGAGCTGGTGGCGGGGGAGGGGGGCAGGGAGGAGGGGGGCTGGTGGGGTGGGGCGGGGGAGGAGGGGGCAGGTG	383868	VQSRTrancheINDEL99.00to99.50	0	none	0	0	22	1e-6
chr19-005131596-AGGGGAGGAGGGGGCAGGTG-AGGGGAGGAGGGGGCAGGTGGGGCACAGGGGAGCTGGTGGCGGGGGAGGGGGGCAGGGAGGCGGGGGGCAGGTGGGGTGGGGCGGGGGAGGAGGGGGCAGGTG	chr19	5131596	AGGGGAGGAGGGGGCAGGTG	AGGGGAGGAGGGGGCAGGTGGGGCACAGGGGAGCTGGTGGCGGGGGAGGGGGGCAGGGAGGCGGGGGGCAGGTGGGGTGGGGCGGGGGAGGAGGGGGCAGGTG	383868	VQSRTrancheINDEL99.00to99.50	0	none	0	0	22	1e-6
chr19-005131596-AGGGGAGGAGGGGGCAGGTG-AGGGGAGGAGGGGGCAGGTGGGGCACAGGGGAGCTGGTGGCGGGGGAGGGGGGCAGGGAGGGGGGGGGCAGGTGGGGTGGGGCAGGGGAGGGGGGTGGGGTGGGGCGGGGGAGGAGGGGGCAGGTG	chr19	5131596	AGGGGAGGAGGGGGCAGGTG	AGGGGAGGAGGGGGCAGGTGGGGCACAGGGGAGCTGGTGGCGGGGGAGGGGGGCAGGGAGGGGGGGGGCAGGTGGGGTGGGGCAGGGGAGGGGGGTGGGGTGGGGCGGGGGAGGAGGGGGCAGGTG	383868	VQSRTrancheINDEL99.00to99.50	0	none	0	0	22	1e-6
chr19-005131596-AGGGGAGGAGGGGGCAGGTG-AGGGGAGGAGGGGGCAGGTGGGGCACAGGGGAGCTGGTGGCGGGGGAGGGGGGCAGGGAGGGGGGGGGCCGGTGGGGGGGGGCGGGGGAGGAGGGGGCAGGTG	chr19	5131596	AGGGGAGGAGGGGGCAGGTG	AGGGGAGGAGGGGGCAGGTGGGGCACAGGGGAGCTGGTGGCGGGGGAGGGGGGCAGGGAGGGGGGGGGCCGGTGGGGGGGGGCGGGGGAGGAGGGGGCAGGTG	383868	VQSRTrancheINDEL99.00to99.50	0	none	9e-6	0	22	9e-6
chr19-005131596-AGGGGAGGAGGGGGCAGGTG-AGGGGAGGAGGGGGCAGGTGGGGCACAGGGGAGCTGGTGGCGGGGGAGGGGGGCAGGGGAGGAGGGGGCAGGTGGGGTGGGGCGGGGGAGGAGGGGGCAGGTG	chr19	5131596	AGGGGAGGAGGGGGCAGGTG	AGGGGAGGAGGGGGCAGGTGGGGCACAGGGGAGCTGGTGGCGGGGGAGGGGGGCAGGGGAGGAGGGGGCAGGTGGGGTGGGGCGGGGGAGGAGGGGGCAGGTG	383868	VQSRTrancheINDEL99.00to99.50	0	none	6.999999999999998e-5	0	22	6.999999999999998e-5
chr19-005131596-AGGGGAGGAGGGGGCAGGTG-AGGGGAGGAGGGGGCAGGTGGGGCACAGGGGAGCTGGTGGCGGGGGAGGGGGGCAGGGGAGGAGGGGGCAGGTGGGGTGGGGCGGGGGAGGAGGGGGCAGGTGGGGTGGGGCAGGGGAGGAGGGGGGCAGGTGGGGTGGGGCGGGGGAGGAGGGGGCAGGTG	chr19	5131596	AGGGGAGGAGGGGGCAGGTG	AGGGGAGGAGGGGGCAGGTGGGGCACAGGGGAGCTGGTGGCGGGGGAGGGGGGCAGGGGAGGAGGGGGCAGGTGGGGTGGGGCGGGGGAGGAGGGGGCAGGTGGGGTGGGGCAGGGGAGGAGGGGGGCAGGTGGGGTGGGGCGGGGGAGGAGGGGGCAGGTG	383868	VQSRTrancheINDEL99.00to99.50	0	none	0	0	22	1e-6
chr19-005131596-AGGGGAGGAGGGGGCAGGTG-AGGGGAGGAGGGGGCAGGTGGGGCACAGGGGAGCTGGTGGCGGGGGAGGGGGGCAGGGGAGGAGGGGGGCAGGTGGGGTGGGGCGGGGGAGGAGGGGGCAGGTG	chr19	5131596	AGGGGAGGAGGGGGCAGGTG	AGGGGAGGAGGGGGCAGGTGGGGCACAGGGGAGCTGGTGGCGGGGGAGGGGGGCAGGGGAGGAGGGGGGCAGGTGGGGTGGGGCGGGGGAGGAGGGGGCAGGTG	383868	VQSRTrancheINDEL99.00to99.50	0	none	0	0	22	1e-6
chr19-005131596-AGGGGAGGAGGGGGCAGGTG-AGGGGAGGAGGGGGCAGGTGGGGCACAGGGGAGCTGGTGGCGGGGGAGGGGGGCAGGGGCGGAGGGGGCAGGTGGGGTGGGGCGGGGGAGGAGGGGGCAGGTG	chr19	5131596	AGGGGAGGAGGGGGCAGGTG	AGGGGAGGAGGGGGCAGGTGGGGCACAGGGGAGCTGGTGGCGGGGGAGGGGGGCAGGGGCGGAGGGGGCAGGTGGGGTGGGGCGGGGGAGGAGGGGGCAGGTG	383868	VQSRTrancheINDEL99.00to99.50	0	none	0	0	22	1e-6
chr19-005131596-AGGGGAGGAGGGGGCAGGTG-AGGGGAGGAGGGGGCAGGTGGGGCACAGGGGAGCTGGTGGCGGGGGAGGGGGGCAGGGGGGAGGGGGGCAGGTGGGGTGGGGCGGGGGAGGAGGGGGCAGGTG	chr19	5131596	AGGGGAGGAGGGGGCAGGTG	AGGGGAGGAGGGGGCAGGTGGGGCACAGGGGAGCTGGTGGCGGGGGAGGGGGGCAGGGGGGAGGGGGGCAGGTGGGGTGGGGCGGGGGAGGAGGGGGCAGGTG	383868	VQSRTrancheINDEL99.00to99.50	0	none	2.2000000000000003e-5	0	22	2.2000000000000003e-5
chr19-005131596-AGGGGAGGAGGGGGCAGGTG-AGGGGAGGAGGGGGCAGGTGGGGCACAGGGGAGCTGGTGGCGGGGGAGGGGGGCCGGGAGGAGGGGGGCAGGTGAGGTCGGGCAGGGGAGGAGGGGGCAGGTGGGGCACAGGGGAGCTGGGGGCGGGGGCGGGGGCAGGGGGCGGGGGAGGAGGGGGCAGGTG	chr19	5131596	AGGGGAGGAGGGGGCAGGTG	AGGGGAGGAGGGGGCAGGTGGGGCACAGGGGAGCTGGTGGCGGGGGAGGGGGGCCGGGAGGAGGGGGGCAGGTGAGGTCGGGCAGGGGAGGAGGGGGCAGGTGGGGCACAGGGGAGCTGGGGGCGGGGGCGGGGGCAGGGGGCGGGGGAGGAGGGGGCAGGTG	383868	VQSRTrancheINDEL99.00to99.50	0	none	0	0	22	1e-6
chr19-005131596-AGGGGAGGAGGGGGCAGGTG-AGGGGAGGAGGGGGCAGGTGGGGCACAGGGGAGCTGGTGGCGGGGGAGGGGGGCCGGGAGGAGGGGGGCAGGTGGGGTGGGGCGGGGGAGGAGGGGGCAGGTG	chr19	5131596	AGGGGAGGAGGGGGCAGGTG	AGGGGAGGAGGGGGCAGGTGGGGCACAGGGGAGCTGGTGGCGGGGGAGGGGGGCCGGGAGGAGGGGGGCAGGTGGGGTGGGGCGGGGGAGGAGGGGGCAGGTG	383868	VQSRTrancheINDEL99.00to99.50	0	none	9e-6	0	22	9e-6
chr19-005131596-AGGGGAGGAGGGGGCAGGTG-AGGGGAGGAGGGGGCAGGTGGGGCACAGGGGAGCTGGTGGCGGGGGAGGGTGCAGGGAGGAGGGGGGCAGGTGGGGTGGGGCGGGGGAGGAGGGGGCAGGTG	chr19	5131596	AGGGGAGGAGGGGGCAGGTG	AGGGGAGGAGGGGGCAGGTGGGGCACAGGGGAGCTGGTGGCGGGGGAGGGTGCAGGGAGGAGGGGGGCAGGTGGGGTGGGGCGGGGGAGGAGGGGGCAGGTG	383868	VQSRTrancheINDEL99.00to99.50	0	none	0	0	22	1e-6
chr19-005131596-AGGGGAGGAGGGGGCAGGTG-AGGGGAGGAGGGGGCAGGTGGGGCACAGGGGAGCTGGTGGCGGGGGCGGGGGGCAGGGCGGAGGGGGGCAGGTGGGGTGGGGCGGGGGAGGAGGGGGCAGGTG	chr19	5131596	AGGGGAGGAGGGGGCAGGTG	AGGGGAGGAGGGGGCAGGTGGGGCACAGGGGAGCTGGTGGCGGGGGCGGGGGGCAGGGCGGAGGGGGGCAGGTGGGGTGGGGCGGGGGAGGAGGGGGCAGGTG	383868	VQSRTrancheINDEL99.00to99.50	0	none	0	0	22	1e-6
chr19-005131596-AGGGGAGGAGGGGGCAGGTG-AGGGGAGGAGGGGGCAGGTGGGGCACAGGGGAGCTGGTGGCGGGGGGGGGGGCAGGGAGGAGGGGGGCAGGTGGGGGGGGGCGGGGGAGGAGGGGGCAGGTG	chr19	5131596	AGGGGAGGAGGGGGCAGGTG	AGGGGAGGAGGGGGCAGGTGGGGCACAGGGGAGCTGGTGGCGGGGGGGGGGGCAGGGAGGAGGGGGGCAGGTGGGGGGGGGCGGGGGAGGAGGGGGCAGGTG	383868	VQSRTrancheINDEL99.00to99.50	0	none	0	0	22	1e-6
chr19-005131596-AGGGGAGGAGGGGGCAGGTG-AGGGGAGGAGGGGGCAGGTGGGGCACAGGGGAGCTGGTGGCGGGGGGGGGGGCAGGGAGGAGGGGGGCAGGTGGGGTGGGGCGGGGGAGGAGGGGGCAGGTG	chr19	5131596	AGGGGAGGAGGGGGCAGGTG	AGGGGAGGAGGGGGCAGGTGGGGCACAGGGGAGCTGGTGGCGGGGGGGGGGGCAGGGAGGAGGGGGGCAGGTGGGGTGGGGCGGGGGAGGAGGGGGCAGGTG	383868	VQSRTrancheINDEL99.00to99.50	0	none	9e-6	0	22	9e-6
chr19-005131596-AGGGGAGGAGGGGGCAGGTG-AGGGGAGGAGGGGGCAGGTGGGGCACAGGGGAGCTGGTGGCGGGGGGGGGGGGCAGGGAGGAGGGGGGCAGGTGGGGTGGGGCGGGGGAGGAGGGGGCAGGTG	chr19	5131596	AGGGGAGGAGGGGGCAGGTG	AGGGGAGGAGGGGGCAGGTGGGGCACAGGGGAGCTGGTGGCGGGGGGGGGGGGCAGGGAGGAGGGGGGCAGGTGGGGTGGGGCGGGGGAGGAGGGGGCAGGTG	383868	VQSRTrancheINDEL99.00to99.50	0	none	2.2000000000000003e-5	0	22	2.2000000000000003e-5
chr19-005131596-AGGGGAGGAGGGGGCAGGTG-AGGGGAGGAGGGGGCAGGTGGGGCACAGGGGAGCTGGTGGCGTGGGAGGGGGGCAGGGAGGAGGGGGGCAGGTGGGGTGGGGCGGGGGAGGAGGGGGCAGGTG	chr19	5131596	AGGGGAGGAGGGGGCAGGTG	AGGGGAGGAGGGGGCAGGTGGGGCACAGGGGAGCTGGTGGCGTGGGAGGGGGGCAGGGAGGAGGGGGGCAGGTGGGGTGGGGCGGGGGAGGAGGGGGCAGGTG	383868	VQSRTrancheINDEL99.00to99.50	0	none	9e-6	0	22	9e-6
chr19-005131596-AGGGGAGGAGGGGGCAGGTG-AGGGGAGGAGGGGGCAGGTGGGGCACAGGGGAGCTGGTGGGGGGGGAGGGGGGCAGGGAGGAGGGGGGCAGGTGGGGTGGGGCGGGGGAGGAGGGGGCAGGTG	chr19	5131596	AGGGGAGGAGGGGGCAGGTG	AGGGGAGGAGGGGGCAGGTGGGGCACAGGGGAGCTGGTGGGGGGGGAGGGGGGCAGGGAGGAGGGGGGCAGGTGGGGTGGGGCGGGGGAGGAGGGGGCAGGTG	383868	VQSRTrancheINDEL99.00to99.50	0	none	0	0	22	1e-6
chr19-005131596-AGGGGAGGAGGGGGCAGGTG-AGGGGAGGAGGGGGCAGGTGGGGCACAGGGGAGCTGGTGGTGGGGGAGGGGGGCAGGGGAGGAGGGGGCAGGGGGGGTGGGGCAGGGGAGGAGGGGGCAGGTGGGGTGGGGCGGGGGAGGAGGGGGCAGGTGGGGTGGGGCAGGGGAGGAGGGGGGCAGGTGGGGTGGGGCGGGGGAGGAGGGGGCAGGTG	chr19	5131596	AGGGGAGGAGGGGGCAGGTG	AGGGGAGGAGGGGGCAGGTGGGGCACAGGGGAGCTGGTGGTGGGGGAGGGGGGCAGGGGAGGAGGGGGCAGGGGGGGTGGGGCAGGGGAGGAGGGGGCAGGTGGGGTGGGGCGGGGGAGGAGGGGGCAGGTGGGGTGGGGCAGGGGAGGAGGGGGGCAGGTGGGGTGGGGCGGGGGAGGAGGGGGCAGGTG	383868	VQSRTrancheINDEL99.00to99.50	0	none	0	0	22	1e-6
chr19-005131596-AGGGGAGGAGGGGGCAGGTG-AGGGGAGGAGGGGGCAGGTGGGGCACAGGGGAGCTGGTGGTGGGGGAGGGGGGCAGGGGAGGAGGGGGCAGGGGGGGTGGGGCCGGGGAGGAGGGGGCAGGTG	chr19	5131596	AGGGGAGGAGGGGGCAGGTG	AGGGGAGGAGGGGGCAGGTGGGGCACAGGGGAGCTGGTGGTGGGGGAGGGGGGCAGGGGAGGAGGGGGCAGGGGGGGTGGGGCCGGGGAGGAGGGGGCAGGTG	383868	VQSRTrancheINDEL99.00to99.50	0	none	0	0	22	1e-6
chr19-005131596-AGGGGAGGAGGGGGCAGGTG-AGGGGAGGAGGGGGCAGGTGGGGCACAGGGGAGCTGGTGGTGGGGGAGGGGGGCAGGGGAGGAGGGGGCAGGTGGGGGGGGGCAGGGGAGGAGGGGGCAGGTGGGGCACAGGGGAGCTGGTGGCGGGGGAGGGGGGCAGGGAGGAGGGGGGCAGGTGGGGTGGGGCGGGGGAGGAGGGGGCAGGTG	chr19	5131596	AGGGGAGGAGGGGGCAGGTG	AGGGGAGGAGGGGGCAGGTGGGGCACAGGGGAGCTGGTGGTGGGGGAGGGGGGCAGGGGAGGAGGGGGCAGGTGGGGGGGGGCAGGGGAGGAGGGGGCAGGTGGGGCACAGGGGAGCTGGTGGCGGGGGAGGGGGGCAGGGAGGAGGGGGGCAGGTGGGGTGGGGCGGGGGAGGAGGGGGCAGGTG	383868	VQSRTrancheINDEL99.00to99.50	0	none	0	0	22	1e-6
chr19-005131596-AGGGGAGGAGGGGGCAGGTG-AGGGGAGGAGGGGGCAGGTGGGGCACAGGGGAGCTGGTGGTGGGGGAGGGGGGCAGGGGAGGAGGGGGCAGGTGGGGTGGGGCAGGGGAGGAGGGGGCAGGTGGGGCACAGGGGAGCTGGTGGCGGGGAGGGGGGCAGGGAGGAGGGGGGCAGGTGGGGTGGGGCGGGGGAGGAGGGGGCAGGTG	chr19	5131596	AGGGGAGGAGGGGGCAGGTG	AGGGGAGGAGGGGGCAGGTGGGGCACAGGGGAGCTGGTGGTGGGGGAGGGGGGCAGGGGAGGAGGGGGCAGGTGGGGTGGGGCAGGGGAGGAGGGGGCAGGTGGGGCACAGGGGAGCTGGTGGCGGGGAGGGGGGCAGGGAGGAGGGGGGCAGGTGGGGTGGGGCGGGGGAGGAGGGGGCAGGTG	383868	VQSRTrancheINDEL99.00to99.50	0	none	8.9e-5	0	22	8.9e-5
chr19-005131596-AGGGGAGGAGGGGGCAGGTG-AGGGGAGGAGGGGGCAGGTGGGGCACAGGGGAGCTGGTGGTGGGGGAGGGGGGCAGGGGAGGAGGGGGCAGGTGGGGTGGGGCAGGGGAGGAGGGGGCAGGTGGGGCACAGGGGAGCTGGTGGCGGGGAGGGGGGCCGGGAGGAGGGGGGCAGGTGGGGTGGGGCGGGGGAGGAGGGGGCAGGTG	chr19	5131596	AGGGGAGGAGGGGGCAGGTG	AGGGGAGGAGGGGGCAGGTGGGGCACAGGGGAGCTGGTGGTGGGGGAGGGGGGCAGGGGAGGAGGGGGCAGGTGGGGTGGGGCAGGGGAGGAGGGGGCAGGTGGGGCACAGGGGAGCTGGTGGCGGGGAGGGGGGCCGGGAGGAGGGGGGCAGGTGGGGTGGGGCGGGGGAGGAGGGGGCAGGTG	383868	VQSRTrancheINDEL99.00to99.50	0	none	0	0	22	1e-6
chr19-005131596-AGGGGAGGAGGGGGCAGGTG-AGGGGAGGAGGGGGCAGGTGGGGCACAGGGGAGCTGGTGGTGGGGGAGGGGGGCAGGGGAGGAGGGGGCAGGTGGGGTGGGGCAGGGGAGGAGGGGGCAGGTGGGGCACAGGGGAGCTGGTGGCGGGGGAGGGGGGCAGGGAGGAGGGGGGCAGGTGGGGTGGGGCGGGGGAGGAGGGGGCAGGTG	chr19	5131596	AGGGGAGGAGGGGGCAGGTG	AGGGGAGGAGGGGGCAGGTGGGGCACAGGGGAGCTGGTGGTGGGGGAGGGGGGCAGGGGAGGAGGGGGCAGGTGGGGTGGGGCAGGGGAGGAGGGGGCAGGTGGGGCACAGGGGAGCTGGTGGCGGGGGAGGGGGGCAGGGAGGAGGGGGGCAGGTGGGGTGGGGCGGGGGAGGAGGGGGCAGGTG	383868	VQSRTrancheINDEL99.00to99.50	0	none	9e-6	0	22	9e-6
chr19-005131596-AGGGGAGGAGGGGGCAGGTG-AGGGGAGGAGGGGGCAGGTGGGGCACAGGGGAGCTGGTGGTGGGGGAGGGGGGCAGGGGAGGAGGGGGCAGGTGGGGTGGGGCAGGGGAGGAGGGGGCAGGTGGGGTGGGGCGGGGGAGGAGGGGGCAGGTGGGGTGGGGCAGGGGAGGAGGGGGGCAGGTGGGGTGGGGCGGGGGAGGAGGGGGCAGGTG	chr19	5131596	AGGGGAGGAGGGGGCAGGTG	AGGGGAGGAGGGGGCAGGTGGGGCACAGGGGAGCTGGTGGTGGGGGAGGGGGGCAGGGGAGGAGGGGGCAGGTGGGGTGGGGCAGGGGAGGAGGGGGCAGGTGGGGTGGGGCGGGGGAGGAGGGGGCAGGTGGGGTGGGGCAGGGGAGGAGGGGGGCAGGTGGGGTGGGGCGGGGGAGGAGGGGGCAGGTG	383868	VQSRTrancheINDEL99.00to99.50	0	none	8.9e-5	0	22	8.9e-5
chr19-005131596-AGGGGAGGAGGGGGCAGGTG-AGGGGAGGAGGGGGCAGGTGGGGCACAGGGGAGCTGGTGGTGGGGGAGGGGGGCAGGGGAGGAGGGGGCAGGTGGGGTGGGGCGGGGGAGGAGGGGGCAGGTG	chr19	5131596	AGGGGAGGAGGGGGCAGGTG	AGGGGAGGAGGGGGCAGGTGGGGCACAGGGGAGCTGGTGGTGGGGGAGGGGGGCAGGGGAGGAGGGGGCAGGTGGGGTGGGGCGGGGGAGGAGGGGGCAGGTG	383868	VQSRTrancheINDEL99.00to99.50	0	none	2.2000000000000003e-5	0	22	2.2000000000000003e-5
chr19-005131596-AGGGGAGGAGGGGGCAGGTG-AGGGGAGGAGGGGGCAGGTGGGGCACAGGGGAGCTGGTGGTGGGGGAGGGGGGCAGGGGAGGAGGGGGCAGGTGGGGTGGGGCGGGGGAGGAGGGGGCAGGTGGGGTGGGGCAGGGGAGGAGGGGGGCAGGTGGGGTGGGGCGGGGGAGGAGGGGGCAGGTG	chr19	5131596	AGGGGAGGAGGGGGCAGGTG	AGGGGAGGAGGGGGCAGGTGGGGCACAGGGGAGCTGGTGGTGGGGGAGGGGGGCAGGGGAGGAGGGGGCAGGTGGGGTGGGGCGGGGGAGGAGGGGGCAGGTGGGGTGGGGCAGGGGAGGAGGGGGGCAGGTGGGGTGGGGCGGGGGAGGAGGGGGCAGGTG	383868	VQSRTrancheINDEL99.00to99.50	0	none	0	0	22	1e-6
chr19-005131596-AGGGGAGGAGGGGGCAGGTG-AGGGGAGGAGGGGGCAGGTGGGGCACAGGGGAGCTGGTGGTGGGGGAGGGGGGCAGGGGGGGAGGGGGCAGGTGGGGTGGGGCAGGGGAGGAGGGGGCAGGTGGGGCACAGGGGAGCTGGTGGCGGGGGAGGGGGGCAGGGAGGGGGGGGGCAGGTGGGGTGGGGCGGGGGAGGAGGGGGCAGGTG	chr19	5131596	AGGGGAGGAGGGGGCAGGTG	AGGGGAGGAGGGGGCAGGTGGGGCACAGGGGAGCTGGTGGTGGGGGAGGGGGGCAGGGGGGGAGGGGGCAGGTGGGGTGGGGCAGGGGAGGAGGGGGCAGGTGGGGCACAGGGGAGCTGGTGGCGGGGGAGGGGGGCAGGGAGGGGGGGGGCAGGTGGGGTGGGGCGGGGGAGGAGGGGGCAGGTG	383868	VQSRTrancheINDEL99.00to99.50	0	none	0	0	22	1e-6
chr19-005131596-AGGGGAGGAGGGGGCAGGTG-AGGGGAGGAGGGGGCAGGTGGGGCACAGGGGAGCTGGTGGTGGGGGCGGGGGGCAGGGGAGGAGGGGGCAGGTGGGGTGGGGCAGGGGAGGAGGGGGCAGGTGGGGCACAGGGGAGCTGGTGGCGGGGAGGGGGGCAGGGAGGAGGGGGGCAGGTGGGGTGGGGCGGGGGAGGAGGGGGCAGGTG	chr19	5131596	AGGGGAGGAGGGGGCAGGTG	AGGGGAGGAGGGGGCAGGTGGGGCACAGGGGAGCTGGTGGTGGGGGCGGGGGGCAGGGGAGGAGGGGGCAGGTGGGGTGGGGCAGGGGAGGAGGGGGCAGGTGGGGCACAGGGGAGCTGGTGGCGGGGAGGGGGGCAGGGAGGAGGGGGGCAGGTGGGGTGGGGCGGGGGAGGAGGGGGCAGGTG	383868	VQSRTrancheINDEL99.00to99.50	0	none	9e-6	0	22	9e-6
chr19-005131596-AGGGGAGGAGGGGGCAGGTG-AGGGGAGGAGGGGGCAGGTGGGGCACCGGGGAGCTGGTGGCGGGGGAGGGGGGCAGGGAGGAGGGGGGCAGGTGGGGTGGGGCGGGGGAGGAGGGGGCAGGTG	chr19	5131596	AGGGGAGGAGGGGGCAGGTG	AGGGGAGGAGGGGGCAGGTGGGGCACCGGGGAGCTGGTGGCGGGGGAGGGGGGCAGGGAGGAGGGGGGCAGGTGGGGTGGGGCGGGGGAGGAGGGGGCAGGTG	383868	VQSRTrancheINDEL99.00to99.50	0	none	9e-6	0	22	9e-6
chr19-005131596-AGGGGAGGAGGGGGCAGGTG-AGGGGAGGAGGGGGCAGGTGGGGCACTGGGGAGCTGGTGGCGGGGGAGGGGGGCAGGGAGGAGGGGGGCAGGGGGGGTGGGGCGGGGGAGGAGGGGGCAGGTG	chr19	5131596	AGGGGAGGAGGGGGCAGGTG	AGGGGAGGAGGGGGCAGGTGGGGCACTGGGGAGCTGGTGGCGGGGGAGGGGGGCAGGGAGGAGGGGGGCAGGGGGGGTGGGGCGGGGGAGGAGGGGGCAGGTG	383868	VQSRTrancheINDEL99.00to99.50	0	none	0	0	22	1e-6
chr19-005131596-AGGGGAGGAGGGGGCAGGTG-AGGGGAGGAGGGGGCAGGTGGGGCGGGGCAGGGGAGGAGGGGGCAGGTGGGGCACAGGGGAGCTGGTGGCGGGGGAGGGGGGCAGGGAGGAGGGGGGCAGGTGGGGTGGGGCGGGGGAGGAGGGGGCAGGTG	chr19	5131596	AGGGGAGGAGGGGGCAGGTG	AGGGGAGGAGGGGGCAGGTGGGGCGGGGCAGGGGAGGAGGGGGCAGGTGGGGCACAGGGGAGCTGGTGGCGGGGGAGGGGGGCAGGGAGGAGGGGGGCAGGTGGGGTGGGGCGGGGGAGGAGGGGGCAGGTG	383868	VQSRTrancheINDEL99.00to99.50	0	none	0	0	22	1e-6
chr19-005131596-AGGGGAGGAGGGGGCAGGTG-AGGGGAGGAGGGGGCAGGTGGGGTGGGGCAGGGGAGGCGGGGGCAGGTGGGGTGGGGCGGGGGAGGAGGGGGCAGGTG	chr19	5131596	AGGGGAGGAGGGGGCAGGTG	AGGGGAGGAGGGGGCAGGTGGGGTGGGGCAGGGGAGGCGGGGGCAGGTGGGGTGGGGCGGGGGAGGAGGGGGCAGGTG	383868	VQSRTrancheINDEL99.00to99.50	0	none	0	0	22	1e-6
chr19-005131596-AGGGGAGGAGGGGGCAGGTG-AGGGGAGGAGGGGGCAGGTGGGGTGGGGCGGGGGAGGAGGGGGCAGGGCGGAGGGGGGCAGGTGGGGTGGGGCCGGGGAGGAGGGGGCAGGTG	chr19	5131596	AGGGGAGGAGGGGGCAGGTG	AGGGGAGGAGGGGGCAGGTGGGGTGGGGCGGGGGAGGAGGGGGCAGGGCGGAGGGGGGCAGGTGGGGTGGGGCCGGGGAGGAGGGGGCAGGTG	383868	VQSRTrancheINDEL99.00to99.50	0	none	0	0	22	1e-6
chr19-005131596-AGGGGAGGAGGGGGCAGGTG-AGGGGAGGAGGGGGCAGGTGGGGTGGGGCGGGGGAGGAGGGGGCAGGTG	chr19	5131596	AGGGGAGGAGGGGGCAGGTG	AGGGGAGGAGGGGGCAGGTGGGGTGGGGCGGGGGAGGAGGGGGCAGGTG	383868	VQSRTrancheINDEL99.00to99.50	0	none	5.2999999999999994e-5	0	22	5.2999999999999994e-5
chr19-005131596-AGGGGAGGAGGGGGCAGGTG-AGGGGAGGAGGGGGCAGGTGGGGTGGGGCGGGGGAGGAGGGGGCAGGTGGGGTGGGGCAGGGGAGGAGGGGGGCAGGTGGGGTGGGGCGGGGGAGGAGGGGGCAGGTG	chr19	5131596	AGGGGAGGAGGGGGCAGGTG	AGGGGAGGAGGGGGCAGGTGGGGTGGGGCGGGGGAGGAGGGGGCAGGTGGGGTGGGGCAGGGGAGGAGGGGGGCAGGTGGGGTGGGGCGGGGGAGGAGGGGGCAGGTG	383868	VQSRTrancheINDEL99.00to99.50	0	none	1.0799999999999996e-4	0	22	1.0799999999999996e-4
chr19-005131596-AGGGGAGGAGGGGGCAGGTG-AGGGGAGGAGGGGGCCGGTGGGGCACAGGGGAGCTGGTGGCGGGGGAGGGGGGCAGGGAGGAGGGGGGCAGGTGGGGTGGGGCGGGGGAGGAGGGGGCAGGTG	chr19	5131596	AGGGGAGGAGGGGGCAGGTG	AGGGGAGGAGGGGGCCGGTGGGGCACAGGGGAGCTGGTGGCGGGGGAGGGGGGCAGGGAGGAGGGGGGCAGGTGGGGTGGGGCGGGGGAGGAGGGGGCAGGTG	383868	VQSRTrancheINDEL99.00to99.50	0	none	0	0	22	1e-6
chr19-005131596-AGGGGAGGAGGGGGCAGGTG-AGGGGAGGAGGGGGGCAGGTGGGGTGGGGCGGGGGAGGAGGGGGCAGGTG	chr19	5131596	AGGGGAGGAGGGGGCAGGTG	AGGGGAGGAGGGGGGCAGGTGGGGTGGGGCGGGGGAGGAGGGGGCAGGTG	383868	VQSRTrancheINDEL99.00to99.50	0	none	6.999999999999998e-5	0	22	6.999999999999998e-5
chr19-005131596-AGGGGAGGAGGGGGCAGGTG-AGGGGAGGCGGGGGCAGGTGGGGCAGAGGGGAGCTGGTGGCGGGGGAGGGGGGCAGGGAGGAGGGGGGCAGGTGGGGTGGGGCGGGGGAGGAGGGGGCAGGTG	chr19	5131596	AGGGGAGGAGGGGGCAGGTG	AGGGGAGGCGGGGGCAGGTGGGGCAGAGGGGAGCTGGTGGCGGGGGAGGGGGGCAGGGAGGAGGGGGGCAGGTGGGGTGGGGCGGGGGAGGAGGGGGCAGGTG	383868	VQSRTrancheINDEL99.00to99.50	0	none	0	0	22	1e-6
chr19-005131596-AGGGGAGGAGGGGGCAGGTG-ATGGGAGGAGGGTGCAGGTGGGGTGGGGCAGGGGAGGAGGGGGCTGGTGGGGTGGTGCCGGGGAGGAGGGGGCAGGTG	chr19	5131596	AGGGGAGGAGGGGGCAGGTG	ATGGGAGGAGGGTGCAGGTGGGGTGGGGCAGGGGAGGAGGGGGCTGGTGGGGTGGTGCCGGGGAGGAGGGGGCAGGTG	383868	VQSRTrancheINDEL99.00to99.50	0	none	0	0	22	1e-6
chr19-005131596-AGGGGAGGAGGGGGCAGGTG-CGGGGAGGAGGGGGCAGGTG	chr19	5131596	AGGGGAGGAGGGGGCAGGTG	CGGGGAGGAGGGGGCAGGTG	383868	VQSRTrancheINDEL99.00to99.50	0	none	3.590000000000004e-4	0	22	3.590000000000004e-4
chr19-005131596-AGGGGAGGAGGGGGCAGGTG-GGGGGAGGAGGGGGCAGGTG	chr19	5131596	AGGGGAGGAGGGGGCAGGTG	GGGGGAGGAGGGGGCAGGTG	383868	VQSRTrancheINDEL99.00to99.50	0	none	0.029882	4	22	0.029882
chr19-005131596-AGGGGAGGAGGGGGCAGGTG-TGGGGAGGAGGGGGCAGGTG	chr19	5131596	AGGGGAGGAGGGGGCAGGTG	TGGGGAGGAGGGGGCAGGTG	383868	VQSRTrancheINDEL99.00to99.50	0	none	3.6999999999999985e-5	0	22	3.6999999999999985e-5
chr19-005131597-GGGGAGGAGGGGGCAGGTGGGGCACAGGGGAGCTGGTGGCGGGGGAGGGGGCA-*	chr19	5131597	GGGGAGGAGGGGGCAGGTGGGGCACAGGGGAGCTGGTGGCGGGGGAGGGGGCA	*	2057.97	VQSRTrancheINDEL99.00to99.50	0	none	0.006453	2	116	0.006453
chr19-005131597-GGGGAGGAGGGGGCAGGTGGGGCACAGGGGAGCTGGTGGCGGGGGAGGGGGCA-G	chr19	5131597	GGGGAGGAGGGGGCAGGTGGGGCACAGGGGAGCTGGTGGCGGGGGAGGGGGCA	G	2057.97	VQSRTrancheINDEL99.00to99.50	2.15e-6	nfe	9e-6	0	116	9e-6
chr19-005131597-GGGGAGGAGGGGGCAGGTGGGGCACAGGGGAGCTGGTGGCGGGGGAGGGGGCA-GAGGGGAGCTGGTGGCGGGGGAGGGGGCA	chr19	5131597	GGGGAGGAGGGGGCAGGTGGGGCACAGGGGAGCTGGTGGCGGGGGAGGGGGCA	GAGGGGAGCTGGTGGCGGGGGAGGGGGCA	2057.97	VQSRTrancheINDEL99.00to99.50	0	none	0	0	116	1e-6
chr19-005131597-GGGGAGGAGGGGGCAGGTGGGGCACAGGGGAGCTGGTGGCGGGGGAGGGGGCA-GGGAGGAGGGGGGCAGGTGGGGTGGGGCAAGGGAGGAGGGGGCAGGTGGGGCACAGGGGAGCTGGTGGCGGGGGAGGGGGCA	chr19	5131597	GGGGAGGAGGGGGCAGGTGGGGCACAGGGGAGCTGGTGGCGGGGGAGGGGGCA	GGGAGGAGGGGGGCAGGTGGGGTGGGGCAAGGGAGGAGGGGGCAGGTGGGGCACAGGGGAGCTGGTGGCGGGGGAGGGGGCA	2057.97	VQSRTrancheINDEL99.00to99.50	0	none	0	0	116	1e-6
chr19-005131597-GGGGAGGAGGGGGCAGGTGGGGCACAGGGGAGCTGGTGGCGGGGGAGGGGGCA-GGGGAGGAGGGGGCAGGTGGGGCACAGGGGAGCTGGTGGCGGGGGAGGGGGCAGGGAGGAGGGGGCAGGTGGGGCACAGGGGAGCTGGTGGCGGGGGAGGGGGCA	chr19	5131597	GGGGAGGAGGGGGCAGGTGGGGCACAGGGGAGCTGGTGGCGGGGGAGGGGGCA	GGGGAGGAGGGGGCAGGTGGGGCACAGGGGAGCTGGTGGCGGGGGAGGGGGCAGGGAGGAGGGGGCAGGTGGGGCACAGGGGAGCTGGTGGCGGGGGAGGGGGCA	2057.97	VQSRTrancheINDEL99.00to99.50	0	none	5.2999999999999994e-5	0	116	5.2999999999999994e-5
chr19-005131597-GGGGAGGAGGGGGCAGGTGGGGCACAGGGGAGCTGGTGGCGGGGGAGGGGGCA-GGGGAGGAGGGGGCAGGTGGGGCACAGGGGAGCTGGTGGCGGGGGAGGGGGGCAGGGAGGAGGGGGCAGGTGGGGCACAGGGGAGCTGGTGGCGGGGGAGGGGGCA	chr19	5131597	GGGGAGGAGGGGGCAGGTGGGGCACAGGGGAGCTGGTGGCGGGGGAGGGGGCA	GGGGAGGAGGGGGCAGGTGGGGCACAGGGGAGCTGGTGGCGGGGGAGGGGGGCAGGGAGGAGGGGGCAGGTGGGGCACAGGGGAGCTGGTGGCGGGGGAGGGGGCA	2057.97	VQSRTrancheINDEL99.00to99.50	0	none	9e-6	0	116	9e-6
chr19-005131597-GGGGAGGAGGGGGCAGGTGGGGCACAGGGGAGCTGGTGGCGGGGGAGGGGGCA-GGGGAGGAGGGGGCAGGTGGGGCACAGGGGAGCTGGTGGCGGGGGAGGGGGGCAGGGAGGAGGGGGGCAGGTGGGGTGGGGCAAGGGAGGAGGGGGCAGGTGGGGCACAGGGGAGCTGGTGGCGGGGGAGGGGGCA	chr19	5131597	GGGGAGGAGGGGGCAGGTGGGGCACAGGGGAGCTGGTGGCGGGGGAGGGGGCA	GGGGAGGAGGGGGCAGGTGGGGCACAGGGGAGCTGGTGGCGGGGGAGGGGGGCAGGGAGGAGGGGGGCAGGTGGGGTGGGGCAAGGGAGGAGGGGGCAGGTGGGGCACAGGGGAGCTGGTGGCGGGGGAGGGGGCA	2057.97	VQSRTrancheINDEL99.00to99.50	0	none	0	0	116	1e-6
chr19-005131597-GGGGAGGAGGGGGCAGGTGGGGCACAGGGGAGCTGGTGGCGGGGGAGGGGGCA-GGGGAGGAGGGGGCAGGTGGGGTGGAGCGGGGGAGGCAGGGAGGAGGGGGCAGGTGGGGCACAGGGGAGCTGGTGGCGGGGGAGGGGGCA	chr19	5131597	GGGGAGGAGGGGGCAGGTGGGGCACAGGGGAGCTGGTGGCGGGGGAGGGGGCA	GGGGAGGAGGGGGCAGGTGGGGTGGAGCGGGGGAGGCAGGGAGGAGGGGGCAGGTGGGGCACAGGGGAGCTGGTGGCGGGGGAGGGGGCA	2057.97	VQSRTrancheINDEL99.00to99.50	0	none	0	0	116	1e-6
chr19-005131598-G-*	chr19	5131598	G	*	117	VQSRTrancheINDEL99.50to99.90	0	none	0.006423	1	106	0.006423
chr19-005131598-G-C	chr19	5131598	G	C	117	VQSRTrancheINDEL99.50to99.90	0	none	0	0	106	1e-6
chr19-005131598-G-GGGAGGAGGGGGCAGGTGGGGCACAGGGGAGCTGGTGGCGGGGGAGGGGGGCAGGGAGGAGGGGGGCAGGTGGGGTGGGGCAGC	chr19	5131598	G	GGGAGGAGGGGGCAGGTGGGGCACAGGGGAGCTGGTGGCGGGGGAGGGGGGCAGGGAGGAGGGGGGCAGGTGGGGTGGGGCAGC	117	VQSRTrancheINDEL99.50to99.90	0	none	0	0	106	1e-6
chr19-005131598-G-T	chr19	5131598	G	T	117	VQSRTrancheINDEL99.50to99.90	0	none	9e-6	0	106	9e-6
chr19-005131599-GGA-*	chr19	5131599	GGA	*	223.97	VQSRTrancheINDEL99.00to99.50	0	none	0.006421	1	94	0.006421
chr19-005131599-GGA-G	chr19	5131599	GGA	G	223.97	VQSRTrancheINDEL99.00to99.50	2.5e-6	nfe	2.2000000000000003e-5	0	94	2.2000000000000003e-5
chr19-005131600-GAGGAGGGGGC-*	chr19	5131600	GAGGAGGGGGC	*	439	VQSRTrancheINDEL99.50to99.90	0	none	0.006314	1	58	0.006314
chr19-005131600-GAGGAGGGGGC-G	chr19	5131600	GAGGAGGGGGC	G	439	VQSRTrancheINDEL99.50to99.90	0	none	0	0	58	1e-6
chr19-005131600-GAGGAGGGGGC-GAGGAGGGGGCAGGTGGGGCACAGGGGAGCTGGTGGCGGGGGAGGGGGGCAGGGAGGAGGGGGGCAGGTGGGGTGGAGCGGGGGAGGCAGGGAGGAGGGGGGCAGGAGGGGGC	chr19	5131600	GAGGAGGGGGC	GAGGAGGGGGCAGGTGGGGCACAGGGGAGCTGGTGGCGGGGGAGGGGGGCAGGGAGGAGGGGGGCAGGTGGGGTGGAGCGGGGGAGGCAGGGAGGAGGGGGGCAGGAGGGGGC	439	VQSRTrancheINDEL99.50to99.90	0	none	0	0	58	1e-6
chr19-005131600-GAGGAGGGGGC-GAGGAGGGGGCAGGTGGGGCACAGGGGAGCTGGTGGCGGGGGAGGGGGGCAGGGAGGAGGGGGGCAGGTGGGGTGGGGCAGGGTAGGAGGGGGC	chr19	5131600	GAGGAGGGGGC	GAGGAGGGGGCAGGTGGGGCACAGGGGAGCTGGTGGCGGGGGAGGGGGGCAGGGAGGAGGGGGGCAGGTGGGGTGGGGCAGGGTAGGAGGGGGC	439	VQSRTrancheINDEL99.50to99.90	0	none	0	0	58	1e-6
chr19-005131600-GAGGAGGGGGC-GAGGAGGGGGCAGGTGGGGCACAGGGGAGCTGGTGGCGGGGGAGGGGGGCAGGGAGGAGGGGGGCAGGTGGGGTGGGGCGGGGAAGGAGGGGGC	chr19	5131600	GAGGAGGGGGC	GAGGAGGGGGCAGGTGGGGCACAGGGGAGCTGGTGGCGGGGGAGGGGGGCAGGGAGGAGGGGGGCAGGTGGGGTGGGGCGGGGAAGGAGGGGGC	439	VQSRTrancheINDEL99.50to99.90	0	none	0	0	58	1e-6
chr19-005131600-GAGGAGGGGGC-GAGGAGGGGGCAGGTGGGGCACAGGGGAGCTGGTGGCGGGGGAGGGGGGCAGGGAGGAGGGGGGCAGGTGGGGTGGGGCGGGGTAGGAGGGGGC	chr19	5131600	GAGGAGGGGGC	GAGGAGGGGGCAGGTGGGGCACAGGGGAGCTGGTGGCGGGGGAGGGGGGCAGGGAGGAGGGGGGCAGGTGGGGTGGGGCGGGGTAGGAGGGGGC	439	VQSRTrancheINDEL99.50to99.90	0	none	0	0	58	1e-6
chr19-005131600-GAGGAGGGGGC-GAGGAGGGGGCAGGTGGGGCACAGGGGAGCTGGTGGTGGGGGAGGGGGGCAGGGGAGGAGGGGGCAGGTGGGGTGGGGCAGGGTAGGAGGGGGC	chr19	5131600	GAGGAGGGGGC	GAGGAGGGGGCAGGTGGGGCACAGGGGAGCTGGTGGTGGGGGAGGGGGGCAGGGGAGGAGGGGGCAGGTGGGGTGGGGCAGGGTAGGAGGGGGC	439	VQSRTrancheINDEL99.50to99.90	0	none	0	0	58	1e-6
chr19-005131600-GAGGAGGGGGC-GAGGAGGGGGCAGGTGGGGCACAGGGGAGCTGTTGGCGGGGGAGGGGGGCAGGGAGGAGGGGGGCAGTTGGGGTGGGGCAGGGTAGGAGGGGGC	chr19	5131600	GAGGAGGGGGC	GAGGAGGGGGCAGGTGGGGCACAGGGGAGCTGTTGGCGGGGGAGGGGGGCAGGGAGGAGGGGGGCAGTTGGGGTGGGGCAGGGTAGGAGGGGGC	439	VQSRTrancheINDEL99.50to99.90	0	none	0	0	58	1e-6
chr19-005131600-GAGGAGGGGGC-GGGGGGC	chr19	5131600	GAGGAGGGGGC	GGGGGGC	439	VQSRTrancheINDEL99.50to99.90	0	none	0	0	58	1e-6
chr19-005131600-GAGGAGGGGGC-TAGGAGGGGGC	chr19	5131600	GAGGAGGGGGC	TAGGAGGGGGC	439	VQSRTrancheINDEL99.50to99.90	0	none	2.2000000000000003e-5	0	58	2.2000000000000003e-5
chr19-005131601-A-*	chr19	5131601	A	*	2012	VQSRTrancheINDEL99.50to99.90	0	none	0.006383	0	14	0.006383
chr19-005131601-A-AGGAGGGGGCAGGGGGGGCCCAGGGGAGCTGGTGGCGGGGGAGGGGGGCAGGGAGGAGGGGGGCAGGTGGGGTGGGGCAGGGGC	chr19	5131601	A	AGGAGGGGGCAGGGGGGGCCCAGGGGAGCTGGTGGCGGGGGAGGGGGGCAGGGAGGAGGGGGGCAGGTGGGGTGGGGCAGGGGC	2012	VQSRTrancheINDEL99.50to99.90	0	none	0	0	14	1e-6
chr19-005131601-A-AGGAGGGGGCAGGTGGGGCACAGGGGAGCTGGTGGCGGG	chr19	5131601	A	AGGAGGGGGCAGGTGGGGCACAGGGGAGCTGGTGGCGGG	2012	VQSRTrancheINDEL99.50to99.90	7.38e-6	nfe	0	0	14	7.38e-6
chr19-005131601-A-AGGAGGGGGCAGGTGGGGCACAGGGGAGCTGGTGGCGGGGGAGGCAGGGAGGAGGGGGGCAGGTGGGGGGGGGCGGGGGG	chr19	5131601	A	AGGAGGGGGCAGGTGGGGCACAGGGGAGCTGGTGGCGGGGGAGGCAGGGAGGAGGGGGGCAGGTGGGGGGGGGCGGGGGG	2012	VQSRTrancheINDEL99.50to99.90	0	none	0	0	14	1e-6
chr19-005131601-A-AGGAGGGGGCAGGTGGGGCACAGGGGAGCTGGTGGCGGGGGAGGCAGGGAGGAGGGGGGCAGGTGGGGTGGGGCAGGGGG	chr19	5131601	A	AGGAGGGGGCAGGTGGGGCACAGGGGAGCTGGTGGCGGGGGAGGCAGGGAGGAGGGGGGCAGGTGGGGTGGGGCAGGGGG	2012	VQSRTrancheINDEL99.50to99.90	0	none	0	0	14	1e-6
chr19-005131601-A-AGGAGGGGGCAGGTGGGGCACAGGGGAGCTGGTGGCGGGGGAGGGGGCAGGGAGGAGGGGGGCAGGTGGGGTGGGGCAGGGGG	chr19	5131601	A	AGGAGGGGGCAGGTGGGGCACAGGGGAGCTGGTGGCGGGGGAGGGGGCAGGGAGGAGGGGGGCAGGTGGGGTGGGGCAGGGGG	2012	VQSRTrancheINDEL99.50to99.90	0	none	0	0	14	1e-6
chr19-005131601-A-AGGAGGGGGCAGGTGGGGCACAGGGGAGCTGGTGGCGGGGGAGGGGGCAGGGAGGAGGGGGGCAGGTGGGGTGTGGCGGGGGG	chr19	5131601	A	AGGAGGGGGCAGGTGGGGCACAGGGGAGCTGGTGGCGGGGGAGGGGGCAGGGAGGAGGGGGGCAGGTGGGGTGTGGCGGGGGG	2012	VQSRTrancheINDEL99.50to99.90	0	none	0	0	14	1e-6
chr19-005131601-A-AGGAGGGGGCAGGTGGGGCACAGGGGAGCTGGTGGCGGGGGAGGGGGGCAGGGAGGAGGGGGACAGGGGAGGTGGGGCGGGGGG	chr19	5131601	A	AGGAGGGGGCAGGTGGGGCACAGGGGAGCTGGTGGCGGGGGAGGGGGGCAGGGAGGAGGGGGACAGGGGAGGTGGGGCGGGGGG	2012	VQSRTrancheINDEL99.50to99.90	0	none	0	0	14	1e-6
chr19-005131601-A-AGGAGGGGGCAGGTGGGGCACAGGGGAGCTGGTGGCGGGGGAGGGGGGCAGGGAGGAGGGGGGCAGGGGGGGTGGGGCGGGGGG	chr19	5131601	A	AGGAGGGGGCAGGTGGGGCACAGGGGAGCTGGTGGCGGGGGAGGGGGGCAGGGAGGAGGGGGGCAGGGGGGGTGGGGCGGGGGG	2012	VQSRTrancheINDEL99.50to99.90	0	none	9e-6	0	14	9e-6
chr19-005131601-A-AGGAGGGGGCAGGTGGGGCACAGGGGAGCTGGTGGCGGGGGAGGGGGGCAGGGAGGAGGGGGGCAGGTGGGGGGGGGCAGGGGG	chr19	5131601	A	AGGAGGGGGCAGGTGGGGCACAGGGGAGCTGGTGGCGGGGGAGGGGGGCAGGGAGGAGGGGGGCAGGTGGGGGGGGGCAGGGGG	2012	VQSRTrancheINDEL99.50to99.90	0	none	0	0	14	1e-6
chr19-005131601-A-AGGAGGGGGCAGGTGGGGCACAGGGGAGCTGGTGGCGGGGGAGGGGGGCAGGGAGGAGGGGGGCAGGTGGGGGGGGGCGGGGGG	chr19	5131601	A	AGGAGGGGGCAGGTGGGGCACAGGGGAGCTGGTGGCGGGGGAGGGGGGCAGGGAGGAGGGGGGCAGGTGGGGGGGGGCGGGGGG	2012	VQSRTrancheINDEL99.50to99.90	0	none	0	0	14	1e-6
chr19-005131601-A-AGGAGGGGGCAGGTGGGGCACAGGGGAGCTGGTGGCGGGGGAGGGGGGCAGGGAGGAGGGGGGCAGGTGGGGTGGGGCAGGGGC	chr19	5131601	A	AGGAGGGGGCAGGTGGGGCACAGGGGAGCTGGTGGCGGGGGAGGGGGGCAGGGAGGAGGGGGGCAGGTGGGGTGGGGCAGGGGC	2012	VQSRTrancheINDEL99.50to99.90	0	none	2.2000000000000003e-5	0	14	2.2000000000000003e-5
chr19-005131601-A-AGGAGGGGGCAGGTGGGGCACAGGGGAGCTGGTGGCGGGGGAGGGGGGCAGGGAGGAGGGGGGCAGGTGGGGTGGGGCAGGGGG	chr19	5131601	A	AGGAGGGGGCAGGTGGGGCACAGGGGAGCTGGTGGCGGGGGAGGGGGGCAGGGAGGAGGGGGGCAGGTGGGGTGGGGCAGGGGG	2012	VQSRTrancheINDEL99.50to99.90	0	none	0	0	14	1e-6
chr19-005131601-A-AGGAGGGGGCAGGTGGGGCACAGGGGAGCTGGTGGCGGGGGAGGGGGGCAGGGAGGAGGGGGGCAGGTGGGGTGGGGCCGGGGAGGCAGGGAGGAGGGGGGCAGGTGGGGTGGGGCAGGGGAGGAGG	chr19	5131601	A	AGGAGGGGGCAGGTGGGGCACAGGGGAGCTGGTGGCGGGGGAGGGGGGCAGGGAGGAGGGGGGCAGGTGGGGTGGGGCCGGGGAGGCAGGGAGGAGGGGGGCAGGTGGGGTGGGGCAGGGGAGGAGG	2012	VQSRTrancheINDEL99.50to99.90	0	none	0	0	14	1e-6
chr19-005131601-A-AGGAGGGGGCAGGTGGGGCACAGGGGAGCTGGTGGCGGGGGAGGGGGGCAGGGAGGAGGGGGGCAGGTGGGGTGGGGCCGGGGC	chr19	5131601	A	AGGAGGGGGCAGGTGGGGCACAGGGGAGCTGGTGGCGGGGGAGGGGGGCAGGGAGGAGGGGGGCAGGTGGGGTGGGGCCGGGGC	2012	VQSRTrancheINDEL99.50to99.90	0	none	0	0	14	1e-6
chr19-005131601-A-AGGAGGGGGCAGGTGGGGCACAGGGGAGCTGGTGGCGGGGGAGGGGGGCAGGGAGGAGGGGGGCAGGTGGGGTGGGGCGGGGGC	chr19	5131601	A	AGGAGGGGGCAGGTGGGGCACAGGGGAGCTGGTGGCGGGGGAGGGGGGCAGGGAGGAGGGGGGCAGGTGGGGTGGGGCGGGGGC	2012	VQSRTrancheINDEL99.50to99.90	7.38e-6	nfe	2.2000000000000003e-5	0	14	2.2000000000000003e-5
chr19-005131601-A-AGGAGGGGGCAGGTGGGGCACAGGGGAGCTGGTGGCGGGGGAGGGGGGCAGGGAGGGGGGGGGCAGGTGGGGTGGGGCAGGGGC	chr19	5131601	A	AGGAGGGGGCAGGTGGGGCACAGGGGAGCTGGTGGCGGGGGAGGGGGGCAGGGAGGGGGGGGGCAGGTGGGGTGGGGCAGGGGC	2012	VQSRTrancheINDEL99.50to99.90	0	none	0	0	14	1e-6
chr19-005131601-A-AGGAGGGGGCAGGTGGGGCACAGGGGAGCTGGTGGCGGGGGAGGGGGGCAGGGAGGGGGGGGGCAGGTGGGGTGGGGCAGGGGG	chr19	5131601	A	AGGAGGGGGCAGGTGGGGCACAGGGGAGCTGGTGGCGGGGGAGGGGGGCAGGGAGGGGGGGGGCAGGTGGGGTGGGGCAGGGGG	2012	VQSRTrancheINDEL99.50to99.90	0	none	9e-6	0	14	9e-6
chr19-005131601-A-AGGAGGGGGCAGGTGGGGCACAGGGGAGCTGGTGGCGGGGGAGGGGGGCAGGGAGGGGGGGGGCAGGTGGGGTGGGGCGGGGGG	chr19	5131601	A	AGGAGGGGGCAGGTGGGGCACAGGGGAGCTGGTGGCGGGGGAGGGGGGCAGGGAGGGGGGGGGCAGGTGGGGTGGGGCGGGGGG	2012	VQSRTrancheINDEL99.50to99.90	0	none	0	0	14	1e-6
chr19-005131601-A-AGGAGGGGGCAGGTGGGGCACAGGGGAGCTGGTGGCGGGGGAGGGGGGCAGGGCGGAGGGGGGCCGGTGGGGTGGGGCGGGGGC	chr19	5131601	A	AGGAGGGGGCAGGTGGGGCACAGGGGAGCTGGTGGCGGGGGAGGGGGGCAGGGCGGAGGGGGGCCGGTGGGGTGGGGCGGGGGC	2012	VQSRTrancheINDEL99.50to99.90	0	none	0	0	14	1e-6
chr19-005131601-A-AGGAGGGGGCAGGTGGGGCACAGGGGAGCTGGTGGCGGGGGAGGGGGGCGGGGAGGAGGGGGGCAGGTGGGGGGGGGCGGGGGG	chr19	5131601	A	AGGAGGGGGCAGGTGGGGCACAGGGGAGCTGGTGGCGGGGGAGGGGGGCGGGGAGGAGGGGGGCAGGTGGGGGGGGGCGGGGGG	2012	VQSRTrancheINDEL99.50to99.90	0	none	0	0	14	1e-6
chr19-005131601-A-AGGAGGGGGCAGGTGGGGCACAGGGGAGCTGGTGGTGGGGGAGGGGGGCAGGGAGGAGGGGGGCAGGTGGGGTGGGGCAGGGGC	chr19	5131601	A	AGGAGGGGGCAGGTGGGGCACAGGGGAGCTGGTGGTGGGGGAGGGGGGCAGGGAGGAGGGGGGCAGGTGGGGTGGGGCAGGGGC	2012	VQSRTrancheINDEL99.50to99.90	0	none	0	0	14	1e-6
chr19-005131601-A-AGGAGGGGGCAGGTGGGGCACAGGGGAGCTGGTGGTGGGGGAGGGGGGCAGGGGAGGAGGGGGCAGGTGGGGTGGGGCAGGGGG	chr19	5131601	A	AGGAGGGGGCAGGTGGGGCACAGGGGAGCTGGTGGTGGGGGAGGGGGGCAGGGGAGGAGGGGGCAGGTGGGGTGGGGCAGGGGG	2012	VQSRTrancheINDEL99.50to99.90	0	none	0	0	14	1e-6
chr19-005131601-A-AGGAGGGGGCAGGTGGGGCACAGGGGAGCTGGTGGTGGGGGAGGGGGGCAGGGGAGGAGGGGGCTGGTGGGGTGGGGCAGGGGC	chr19	5131601	A	AGGAGGGGGCAGGTGGGGCACAGGGGAGCTGGTGGTGGGGGAGGGGGGCAGGGGAGGAGGGGGCTGGTGGGGTGGGGCAGGGGC	2012	VQSRTrancheINDEL99.50to99.90	0	none	0	0	14	1e-6
chr19-005131601-A-AGGAGGGGGCAGGTGGGGTGGGGCAGGGGG	chr19	5131601	A	AGGAGGGGGCAGGTGGGGTGGGGCAGGGGG	2012	VQSRTrancheINDEL99.50to99.90	0	none	0	0	14	1e-6
chr19-005131601-A-AGGAGGGGGCAGGTGGGGTGGGGCAGGGGT	chr19	5131601	A	AGGAGGGGGCAGGTGGGGTGGGGCAGGGGT	2012	VQSRTrancheINDEL99.50to99.90	0	none	0	0	14	1e-6
chr19-005131601-A-AGGAGGGGGCTGGTGGGGCACAGGGGAGCTGGTGGCGGGGGAGGGGGGCAGGGAGGAGGGGGGCAGGGGGGGTGGGGCAGGGGC	chr19	5131601	A	AGGAGGGGGCTGGTGGGGCACAGGGGAGCTGGTGGCGGGGGAGGGGGGCAGGGAGGAGGGGGGCAGGGGGGGTGGGGCAGGGGC	2012	VQSRTrancheINDEL99.50to99.90	0	none	0	0	14	1e-6
chr19-005131601-A-AGGGGGGCAGGTGGGGTGGGGCGGTGGG	chr19	5131601	A	AGGGGGGCAGGTGGGGTGGGGCGGTGGG	2012	VQSRTrancheINDEL99.50to99.90	0	none	0	0	14	1e-6
chr19-005131601-A-C	chr19	5131601	A	C	2012	VQSRTrancheINDEL99.50to99.90	4.343e-5	nfe	1.27e-4	0	14	1.27e-4
chr19-005131601-A-G	chr19	5131601	A	G	2012	VQSRTrancheINDEL99.50to99.90	4.344e-5	nfe	1.6699999999999994e-4	0	14	1.6699999999999994e-4
chr19-005131601-A-T	chr19	5131601	A	T	2012	VQSRTrancheINDEL99.50to99.90	0	none	1.0799999999999996e-4	0	14	1.0799999999999996e-4
chr19-005131602-G-*	chr19	5131602	G	*	54	VQSRTrancheINDEL99.50to99.90	0	none	0.006448	2	98	0.006448
chr19-005131602-G-A	chr19	5131602	G	A	54	VQSRTrancheINDEL99.50to99.90	1.5678e-4	afr	9e-6	0	98	1.5678e-4
chr19-005131602-G-GGAGGGGGCAGGTGGGGCACAGGGGAGCTGGTGGCGGGGGAGGGGGCAGGGAGGAGGGGGGCAGGTGGGGTGGGGCGGGGGAA	chr19	5131602	G	GGAGGGGGCAGGTGGGGCACAGGGGAGCTGGTGGCGGGGGAGGGGGCAGGGAGGAGGGGGGCAGGTGGGGTGGGGCGGGGGAA	54	VQSRTrancheINDEL99.50to99.90	0	none	0	0	98	1e-6
chr19-005131602-G-GGAGGGGGCAGGTGGGGCACAGGGGAGCTGGTGGCGGGGGAGGGGGGCAGGGAGGAGGGGGGCAGGTGGGGTGGGGCGGGGGAA	chr19	5131602	G	GGAGGGGGCAGGTGGGGCACAGGGGAGCTGGTGGCGGGGGAGGGGGGCAGGGAGGAGGGGGGCAGGTGGGGTGGGGCGGGGGAA	54	VQSRTrancheINDEL99.50to99.90	0	none	0	0	98	1e-6
chr19-005131603-G-*	chr19	5131603	G	*	309	VQSRTrancheINDEL99.50to99.90	0	none	0.006292	1	80	0.006292
chr19-005131603-G-C	chr19	5131603	G	C	309	VQSRTrancheINDEL99.50to99.90	0	none	9e-6	0	80	9e-6
chr19-005131603-G-GAGGGGGCAGGTGGGGCACAGGGGAGCTGGTGGCGGGGGAGGGGGGCAGGGAGGAGGGGGGCAGGTGGGGTGGGGCAGGGGAGGCAGGGAGGAGGGGGGCAGGTGGGGTGGGGCGGGGGAGA	chr19	5131603	G	GAGGGGGCAGGTGGGGCACAGGGGAGCTGGTGGCGGGGGAGGGGGGCAGGGAGGAGGGGGGCAGGTGGGGTGGGGCAGGGGAGGCAGGGAGGAGGGGGGCAGGTGGGGTGGGGCGGGGGAGA	309	VQSRTrancheINDEL99.50to99.90	0	none	0	0	80	1e-6
chr19-005131603-G-GAGGGGGCAGGTGGGGCACAGGGGAGCTGGTGGTGGGGGAGGGGGGCAGGGGAGGAGGGGGCAGGGGGGGTGGGGCCGGGGAGC	chr19	5131603	G	GAGGGGGCAGGTGGGGCACAGGGGAGCTGGTGGTGGGGGAGGGGGGCAGGGGAGGAGGGGGCAGGGGGGGTGGGGCCGGGGAGC	309	VQSRTrancheINDEL99.50to99.90	0	none	0	0	80	1e-6
chr19-005131603-G-GC	chr19	5131603	G	GC	309	VQSRTrancheINDEL99.50to99.90	1.643e-5	eas	2.2000000000000003e-5	0	80	2.2000000000000003e-5
chr19-005131603-G-T	chr19	5131603	G	T	309	VQSRTrancheINDEL99.50to99.90	0	none	0	0	80	1e-6
chr19-005131604-AGGGGGCAG-*	chr19	5131604	AGGGGGCAG	*	2133	VQSRTrancheINDEL99.50to99.90	0	none	0.006307	0	18	0.006307
chr19-005131604-AGGGGGCAG-A	chr19	5131604	AGGGGGCAG	A	2133	VQSRTrancheINDEL99.50to99.90	0	none	0	0	18	1e-6
chr19-005131604-AGGGGGCAG-AGGGGGCAGGTGGGGCACAGGGGAGCTGGTGGCGGGGAGGGGGGCAGGGAGGAGGGGGGCAGGTGGGGGGGGGCGGGGGGGGCGGGGGCAG	chr19	5131604	AGGGGGCAG	AGGGGGCAGGTGGGGCACAGGGGAGCTGGTGGCGGGGAGGGGGGCAGGGAGGAGGGGGGCAGGTGGGGGGGGGCGGGGGGGGCGGGGGCAG	2133	VQSRTrancheINDEL99.50to99.90	0	none	0	0	18	1e-6
chr19-005131604-AGGGGGCAG-AGGGGGCAGGTGGGGCACAGGGGAGCTGGTGGCGGGGAGGGGGGCAGGGAGGAGGGGGGCAGGTGGGGTGGGGCAGGGAGGAGGGGGGCAG	chr19	5131604	AGGGGGCAG	AGGGGGCAGGTGGGGCACAGGGGAGCTGGTGGCGGGGAGGGGGGCAGGGAGGAGGGGGGCAGGTGGGGTGGGGCAGGGAGGAGGGGGGCAG	2133	VQSRTrancheINDEL99.50to99.90	0	none	0	0	18	1e-6
chr19-005131604-AGGGGGCAG-AGGGGGCAGGTGGGGCACAGGGGAGCTGGTGGCGGGGAGGGGGGCAGGGAGGGGGGGGGCCGGTGGGGTGGGGCGGGGGAGGTGGGGGCAG	chr19	5131604	AGGGGGCAG	AGGGGGCAGGTGGGGCACAGGGGAGCTGGTGGCGGGGAGGGGGGCAGGGAGGGGGGGGGCCGGTGGGGTGGGGCGGGGGAGGTGGGGGCAG	2133	VQSRTrancheINDEL99.50to99.90	0	none	0	0	18	1e-6
chr19-005131604-AGGGGGCAG-AGGGGGCAGGTGGGGCACAGGGGAGCTGGTGGCGGGGGAGGGGGCAGGGAGGAGGGGGGCAGGGGGGGTGGGGCAGGGGAGGGGGGGGCAG	chr19	5131604	AGGGGGCAG	AGGGGGCAGGTGGGGCACAGGGGAGCTGGTGGCGGGGGAGGGGGCAGGGAGGAGGGGGGCAGGGGGGGTGGGGCAGGGGAGGGGGGGGCAG	2133	VQSRTrancheINDEL99.50to99.90	0	none	0	0	18	1e-6
chr19-005131604-AGGGGGCAG-AGGGGGCAGGTGGGGCACAGGGGAGCTGGTGGCGGGGGAGGGGGCAGGGAGGAGGGGGGCAGGTGGGGTGGGGCAGGGGAGGCGGGGGCAG	chr19	5131604	AGGGGGCAG	AGGGGGCAGGTGGGGCACAGGGGAGCTGGTGGCGGGGGAGGGGGCAGGGAGGAGGGGGGCAGGTGGGGTGGGGCAGGGGAGGCGGGGGCAG	2133	VQSRTrancheINDEL99.50to99.90	0	none	0	0	18	1e-6
chr19-005131604-AGGGGGCAG-AGGGGGCAGGTGGGGCACAGGGGAGCTGGTGGCGGGGGAGGGGGCAGGGAGGAGGGGGGCAGGTGGGGTGGGGCGGGGGAGGCGGGGGCAG	chr19	5131604	AGGGGGCAG	AGGGGGCAGGTGGGGCACAGGGGAGCTGGTGGCGGGGGAGGGGGCAGGGAGGAGGGGGGCAGGTGGGGTGGGGCGGGGGAGGCGGGGGCAG	2133	VQSRTrancheINDEL99.50to99.90	0	none	9e-6	0	18	9e-6
chr19-005131604-AGGGGGCAG-AGGGGGCAGGTGGGGCACAGGGGAGCTGGTGGCGGGGGAGGGGGGCAGGGAGGAGGGGGCAGGTGGGGGGGGGCAGGGGTGGGGGGGGCAG	chr19	5131604	AGGGGGCAG	AGGGGGCAGGTGGGGCACAGGGGAGCTGGTGGCGGGGGAGGGGGGCAGGGAGGAGGGGGCAGGTGGGGGGGGGCAGGGGTGGGGGGGGCAG	2133	VQSRTrancheINDEL99.50to99.90	0	none	0	0	18	1e-6
chr19-005131604-AGGGGGCAG-AGGGGGCAGGTGGGGCACAGGGGAGCTGGTGGCGGGGGAGGGGGGCAGGGAGGAGGGGGGCAG	chr19	5131604	AGGGGGCAG	AGGGGGCAGGTGGGGCACAGGGGAGCTGGTGGCGGGGGAGGGGGGCAGGGAGGAGGGGGGCAG	2133	VQSRTrancheINDEL99.50to99.90	0	none	9e-6	0	18	9e-6
chr19-005131604-AGGGGGCAG-AGGGGGCAGGTGGGGCACAGGGGAGCTGGTGGCGGGGGAGGGGGGCAGGGAGGAGGGGGGCAGGTGGGGTGGAGCGGGGGAGGCAGGGAGGAGGGGGGCAG	chr19	5131604	AGGGGGCAG	AGGGGGCAGGTGGGGCACAGGGGAGCTGGTGGCGGGGGAGGGGGGCAGGGAGGAGGGGGGCAGGTGGGGTGGAGCGGGGGAGGCAGGGAGGAGGGGGGCAG	2133	VQSRTrancheINDEL99.50to99.90	0	none	9e-6	0	18	9e-6
chr19-005131604-AGGGGGCAG-AGGGGGCAGGTGGGGCACAGGGGAGCTGGTGGCGGGGGAGGGGGGCAGGGAGGAGGGGGGCAGGTGGGGTGGGGCAGGGGCGGCGGGGGCAG	chr19	5131604	AGGGGGCAG	AGGGGGCAGGTGGGGCACAGGGGAGCTGGTGGCGGGGGAGGGGGGCAGGGAGGAGGGGGGCAGGTGGGGTGGGGCAGGGGCGGCGGGGGCAG	2133	VQSRTrancheINDEL99.50to99.90	0	none	0	0	18	1e-6
chr19-005131604-AGGGGGCAG-AGGGGGCAGGTGGGGCACAGGGGAGCTGGTGGCGGGGGAGGGGGGCAGGGAGGAGGGGGGCAGGTGGGGTGGGGCAGGGGCGGGGGGGGCAG	chr19	5131604	AGGGGGCAG	AGGGGGCAGGTGGGGCACAGGGGAGCTGGTGGCGGGGGAGGGGGGCAGGGAGGAGGGGGGCAGGTGGGGTGGGGCAGGGGCGGGGGGGGCAG	2133	VQSRTrancheINDEL99.50to99.90	0	none	0	0	18	1e-6
chr19-005131604-AGGGGGCAG-AGGGGGCAGGTGGGGCACAGGGGAGCTGGTGGCGGGGGAGGGGGGCAGGGGGGCGGGGGGCAGGTGGGGTGGGGCAGGGGAGGGGGGGGCAG	chr19	5131604	AGGGGGCAG	AGGGGGCAGGTGGGGCACAGGGGAGCTGGTGGCGGGGGAGGGGGGCAGGGGGGCGGGGGGCAGGTGGGGTGGGGCAGGGGAGGGGGGGGCAG	2133	VQSRTrancheINDEL99.50to99.90	0	none	0	0	18	1e-6
chr19-005131604-AGGGGGCAG-AGGGGGCAGGTGGGGCACAGGGGAGCTGGTGGTGGGGGAGGGGGGCAGGGGAGGAGGGGGCAGGGGGGGTGGGGCAGGGGGGGCGGGGGCAG	chr19	5131604	AGGGGGCAG	AGGGGGCAGGTGGGGCACAGGGGAGCTGGTGGTGGGGGAGGGGGGCAGGGGAGGAGGGGGCAGGGGGGGTGGGGCAGGGGGGGCGGGGGCAG	2133	VQSRTrancheINDEL99.50to99.90	0	none	0	0	18	1e-6
chr19-005131604-AGGGGGCAG-AGGGGGCAGGTGGGGCACAGGGGAGCTGGTGGTGGGGGAGGGGGGCAGGGGAGGAGGGGGCAGGTGGGGTGGGGCAGGGGAGGGGGGGGCAG	chr19	5131604	AGGGGGCAG	AGGGGGCAGGTGGGGCACAGGGGAGCTGGTGGTGGGGGAGGGGGGCAGGGGAGGAGGGGGCAGGTGGGGTGGGGCAGGGGAGGGGGGGGCAG	2133	VQSRTrancheINDEL99.50to99.90	0	none	0	0	18	1e-6
chr19-005131604-AGGGGGCAG-AGGGGGCAGGTGGGGCACAGGGGAGCTGGTGGTGGGGGGGGGGGGCAGGGGAGGGGGGGGGAGGTGGGGTGGGGCAGGGGAGGCGGGGGCAG	chr19	5131604	AGGGGGCAG	AGGGGGCAGGTGGGGCACAGGGGAGCTGGTGGTGGGGGGGGGGGGCAGGGGAGGGGGGGGGAGGTGGGGTGGGGCAGGGGAGGCGGGGGCAG	2133	VQSRTrancheINDEL99.50to99.90	0	none	0	0	18	1e-6
chr19-005131604-AGGGGGCAG-AGGGGGGCAG	chr19	5131604	AGGGGGCAG	AGGGGGGCAG	2133	VQSRTrancheINDEL99.50to99.90	0	none	2.2000000000000003e-5	0	18	2.2000000000000003e-5
chr19-005131604-AGGGGGCAG-CGGGGGCAG	chr19	5131604	AGGGGGCAG	CGGGGGCAG	2133	VQSRTrancheINDEL99.50to99.90	0	none	6.999999999999998e-5	0	18	6.999999999999998e-5
chr19-005131604-AGGGGGCAG-GGGGGGCAG	chr19	5131604	AGGGGGCAG	GGGGGGCAG	2133	VQSRTrancheINDEL99.50to99.90	0	none	1.47e-4	0	18	1.47e-4
chr19-005131604-AGGGGGCAG-TGGGGGCAG	chr19	5131604	AGGGGGCAG	TGGGGGCAG	2133	VQSRTrancheINDEL99.50to99.90	0	none	9e-6	0	18	9e-6
chr19-005131605-G-*	chr19	5131605	G	*	58	VQSRTrancheINDEL97.00to99.00	0	none	0.00144799999999999	1	116	0.00144799999999999
chr19-005131605-G-C	chr19	5131605	G	C	58	VQSRTrancheINDEL97.00to99.00	0	none	9e-6	0	116	9e-6
chr19-005131605-G-GGGGGCAGGTGGGGCACAGGGGAGCTGGTGGCGGGGGAGGGGGGCAGGGAGGAGGGGGGCAGGTGGGGTGGGGCGGGGGAGGA	chr19	5131605	G	GGGGGCAGGTGGGGCACAGGGGAGCTGGTGGCGGGGGAGGGGGGCAGGGAGGAGGGGGGCAGGTGGGGTGGGGCGGGGGAGGA	58	VQSRTrancheINDEL97.00to99.00	0	none	0	0	116	1e-6
chr19-005131605-G-T	chr19	5131605	G	T	58	VQSRTrancheINDEL97.00to99.00	0	none	9e-6	0	116	9e-6
chr19-005131606-G-*	chr19	5131606	G	*	86.97	VQSRTrancheINDEL96.00to97.00	0	none	0.00125299999999999	1	122	0.00125299999999999
chr19-005131606-G-GGGGCAGGTGGGGCACAGGGGAGCTGGTGGCGGGGGAGGGGGGCAGGGAGGAGGGGGGCAGGTGGGGTGGGGCAGGGGAGGAGA	chr19	5131606	G	GGGGCAGGTGGGGCACAGGGGAGCTGGTGGCGGGGGAGGGGGGCAGGGAGGAGGGGGGCAGGTGGGGTGGGGCAGGGGAGGAGA	86.97	VQSRTrancheINDEL96.00to97.00	0	none	0	0	122	1e-6
chr19-005131607-G-*	chr19	5131607	G	*	276	VQSRTrancheINDEL96.00to97.00	0	none	0.00125299999999999	1	116	0.00125299999999999
chr19-005131607-G-A	chr19	5131607	G	A	276	VQSRTrancheINDEL96.00to97.00	2e-5	amr	0	0	116	2e-5
chr19-005131607-G-GGGCAGGTGGGGCACAGGGGAGCTGGTGGCGGGGGAGGGGGGCAGGGAGGAGGGGGGCAGGTGGGGTGGGGCAGGGGAGGAGGA	chr19	5131607	G	GGGCAGGTGGGGCACAGGGGAGCTGGTGGCGGGGGAGGGGGGCAGGGAGGAGGGGGGCAGGTGGGGTGGGGCAGGGGAGGAGGA	276	VQSRTrancheINDEL96.00to97.00	0	none	0	0	116	1e-6
chr19-005131607-G-GGGCAGGTGGGGCACAGGGGAGCTGGTGGCGGGGGAGGGGGGCAGGGAGGAGGGGGGCAGGTGGGGTGGGGCGGGGGAGGAGGA	chr19	5131607	G	GGGCAGGTGGGGCACAGGGGAGCTGGTGGCGGGGGAGGGGGGCAGGGAGGAGGGGGGCAGGTGGGGTGGGGCGGGGGAGGAGGA	276	VQSRTrancheINDEL96.00to97.00	0	none	0	0	116	1e-6
chr19-005131607-G-T	chr19	5131607	G	T	276	VQSRTrancheINDEL96.00to97.00	0	none	0	0	116	1e-6
chr19-005131609-GCAGGTGGGGCACAGGGGAGCTGGTGGC-*	chr19	5131609	GCAGGTGGGGCACAGGGGAGCTGGTGGC	*	191	VQSRTrancheINDEL95.00to96.00	0	none	0.00125099999999999	1	58	0.00125099999999999
chr19-005131609-GCAGGTGGGGCACAGGGGAGCTGGTGGC-ACAGGTGGGGCACAGGGGAGCTGGTGGC	chr19	5131609	GCAGGTGGGGCACAGGGGAGCTGGTGGC	ACAGGTGGGGCACAGGGGAGCTGGTGGC	191	VQSRTrancheINDEL95.00to96.00	0	none	0	0	58	1e-6
chr19-005131609-GCAGGTGGGGCACAGGGGAGCTGGTGGC-CCAGGTGGGGCACAGGGGAGCTGGTGGC	chr19	5131609	GCAGGTGGGGCACAGGGGAGCTGGTGGC	CCAGGTGGGGCACAGGGGAGCTGGTGGC	191	VQSRTrancheINDEL95.00to96.00	0	none	0	0	58	1e-6
chr19-005131609-GCAGGTGGGGCACAGGGGAGCTGGTGGC-G	chr19	5131609	GCAGGTGGGGCACAGGGGAGCTGGTGGC	G	191	VQSRTrancheINDEL95.00to96.00	0	none	0	0	58	1e-6
chr19-005131609-GCAGGTGGGGCACAGGGGAGCTGGTGGC-GCAGGTGGGGCACAGGGGAGCTGGTGGCGGGGGAGGGGGCAGGGAGGAGGGGGGCAGGTGGGGTGGGGCGGGGGAGGAGGGGACAGGTGGGGCACAGGGGAGCTGGTGGC	chr19	5131609	GCAGGTGGGGCACAGGGGAGCTGGTGGC	GCAGGTGGGGCACAGGGGAGCTGGTGGCGGGGGAGGGGGCAGGGAGGAGGGGGGCAGGTGGGGTGGGGCGGGGGAGGAGGGGACAGGTGGGGCACAGGGGAGCTGGTGGC	191	VQSRTrancheINDEL95.00to96.00	0	none	0	0	58	1e-6
chr19-005131609-GCAGGTGGGGCACAGGGGAGCTGGTGGC-GCAGGTGGGGCACAGGGGAGCTGGTGGCGGGGGAGGGGGGCAGGGAGGAGGGGGGCAGGGGGGGTGGGGCAGGGGAGGAGGGGTCAGGTGGGGCACAGGGGAGCTGGTGGC	chr19	5131609	GCAGGTGGGGCACAGGGGAGCTGGTGGC	GCAGGTGGGGCACAGGGGAGCTGGTGGCGGGGGAGGGGGGCAGGGAGGAGGGGGGCAGGGGGGGTGGGGCAGGGGAGGAGGGGTCAGGTGGGGCACAGGGGAGCTGGTGGC	191	VQSRTrancheINDEL95.00to96.00	0	none	0	0	58	1e-6
chr19-005131609-GCAGGTGGGGCACAGGGGAGCTGGTGGC-GCAGGTGGGGCACAGGGGAGCTGGTGGCGGGGGAGGGGGGCAGGGAGGAGGGGGGCAGGTGGGGGGGGGCAGGGGAGGAGGGGACAGGTGGGGCACAGGGGAGCTGGTGGC	chr19	5131609	GCAGGTGGGGCACAGGGGAGCTGGTGGC	GCAGGTGGGGCACAGGGGAGCTGGTGGCGGGGGAGGGGGGCAGGGAGGAGGGGGGCAGGTGGGGGGGGGCAGGGGAGGAGGGGACAGGTGGGGCACAGGGGAGCTGGTGGC	191	VQSRTrancheINDEL95.00to96.00	0	none	0	0	58	1e-6
chr19-005131609-GCAGGTGGGGCACAGGGGAGCTGGTGGC-GCAGGTGGGGCACAGGGGAGCTGGTGGCGGGGGAGGGGGGCAGGGAGGAGGGGGGCAGGTGGGGTGGGGCGGGGGAGGAGGGGACAGGTGGGGCACAGGGGAGCTGGTGGC	chr19	5131609	GCAGGTGGGGCACAGGGGAGCTGGTGGC	GCAGGTGGGGCACAGGGGAGCTGGTGGCGGGGGAGGGGGGCAGGGAGGAGGGGGGCAGGTGGGGTGGGGCGGGGGAGGAGGGGACAGGTGGGGCACAGGGGAGCTGGTGGC	191	VQSRTrancheINDEL95.00to96.00	0	none	0	0	58	1e-6
chr19-005131610-CAGGTGGGGCACAGGGGAGCTGGTGGCGGGGGAGGGGG-*	chr19	5131610	CAGGTGGGGCACAGGGGAGCTGGTGGCGGGGGAGGGGG	*	70	VQSRTrancheINDEL99.00to99.50	0	none	0.00129899999999999	0	44	0.00129899999999999
chr19-005131610-CAGGTGGGGCACAGGGGAGCTGGTGGCGGGGGAGGGGG-AAGGTGGGGCACAGGGGAGCTGGTGGCGGGGGAGGGGG	chr19	5131610	CAGGTGGGGCACAGGGGAGCTGGTGGCGGGGGAGGGGG	AAGGTGGGGCACAGGGGAGCTGGTGGCGGGGGAGGGGG	70	VQSRTrancheINDEL99.00to99.50	0	none	0	0	44	1e-6
chr19-005131610-CAGGTGGGGCACAGGGGAGCTGGTGGCGGGGGAGGGGG-C	chr19	5131610	CAGGTGGGGCACAGGGGAGCTGGTGGCGGGGGAGGGGG	C	70	VQSRTrancheINDEL99.00to99.50	0	none	0	0	44	1e-6
chr19-005131610-CAGGTGGGGCACAGGGGAGCTGGTGGCGGGGGAGGGGG-CAGGTGGGGCACAGGGGAGCTGGTGGCGGGGAGGGGGGCAGGGAGGAGGGGGGCAGGTGGGGTGGGGCGGGGGAGAAGGGGGAAGGTGGGGCACAGGGGAGCTGGTGGCGGGGGAGGGGG	chr19	5131610	CAGGTGGGGCACAGGGGAGCTGGTGGCGGGGGAGGGGG	CAGGTGGGGCACAGGGGAGCTGGTGGCGGGGAGGGGGGCAGGGAGGAGGGGGGCAGGTGGGGTGGGGCGGGGGAGAAGGGGGAAGGTGGGGCACAGGGGAGCTGGTGGCGGGGGAGGGGG	70	VQSRTrancheINDEL99.00to99.50	0	none	0	0	44	1e-6
chr19-005131610-CAGGTGGGGCACAGGGGAGCTGGTGGCGGGGGAGGGGG-CAGGTGGGGGGGAGCGGGGGAGGCAGGGAGGAGGTGGGGCACAGGGGAGCTGGTGGCGGGGGAGGGGG	chr19	5131610	CAGGTGGGGCACAGGGGAGCTGGTGGCGGGGGAGGGGG	CAGGTGGGGGGGAGCGGGGGAGGCAGGGAGGAGGTGGGGCACAGGGGAGCTGGTGGCGGGGGAGGGGG	70	VQSRTrancheINDEL99.00to99.50	0	none	0	0	44	1e-6
chr19-005131610-CAGGTGGGGCACAGGGGAGCTGGTGGCGGGGGAGGGGG-CTGGTGAGGTGGGGCACAGGGGAGCTGGTGGCGGGGGAGGGGG	chr19	5131610	CAGGTGGGGCACAGGGGAGCTGGTGGCGGGGGAGGGGG	CTGGTGAGGTGGGGCACAGGGGAGCTGGTGGCGGGGGAGGGGG	70	VQSRTrancheINDEL99.00to99.50	0	none	0	0	44	1e-6
chr19-005131610-CAGGTGGGGCACAGGGGAGCTGGTGGCGGGGGAGGGGG-GAGGTGGGGCACAGGGGAGCTGGTGGCGGGGGAGGGGG	chr19	5131610	CAGGTGGGGCACAGGGGAGCTGGTGGCGGGGGAGGGGG	GAGGTGGGGCACAGGGGAGCTGGTGGCGGGGGAGGGGG	70	VQSRTrancheINDEL99.00to99.50	0	none	0	0	44	1e-6
chr19-005131611-A-*	chr19	5131611	A	*	539	VQSRTrancheINDEL97.00to99.00	0	none	0.00129799999999999	0	16	0.00129799999999999
chr19-005131611-A-AGGTGGGGCACAGGGGAGCTGGTGGCGGGGGAGGGGGCAGGGCGGAGGGGGGCAGGTGGGGTGGGGCAGGGGAGGAGGGGGCC	chr19	5131611	A	AGGTGGGGCACAGGGGAGCTGGTGGCGGGGGAGGGGGCAGGGCGGAGGGGGGCAGGTGGGGTGGGGCAGGGGAGGAGGGGGCC	539	VQSRTrancheINDEL97.00to99.00	0	none	0	0	16	1e-6
chr19-005131611-A-AGGTGGGGCACAGGGGAGCTGGTGGCGGGGGAGGGGGCCGGGAGGAGGGGGGCAGGGGGGGTGGGGCCGGGGAGGCGGGGGCC	chr19	5131611	A	AGGTGGGGCACAGGGGAGCTGGTGGCGGGGGAGGGGGCCGGGAGGAGGGGGGCAGGGGGGGTGGGGCCGGGGAGGCGGGGGCC	539	VQSRTrancheINDEL97.00to99.00	0	none	0	0	16	1e-6
chr19-005131611-A-AGGTGGGGCACAGGGGAGCTGGTGGCGGGGGAGGGGGGCAGGGAGGAGGGGGGCAGGGGGGGTGGGGCAGGGGAGGAGGGGGCG	chr19	5131611	A	AGGTGGGGCACAGGGGAGCTGGTGGCGGGGGAGGGGGGCAGGGAGGAGGGGGGCAGGGGGGGTGGGGCAGGGGAGGAGGGGGCG	539	VQSRTrancheINDEL97.00to99.00	0	none	0	0	16	1e-6
chr19-005131611-A-AGGTGGGGCACAGGGGAGCTGGTGGCGGGGGAGGGGGGCAGGGAGGAGGGGGGCAGGTGGGGTGGGGCAGGGGAGGAGGGGGCT	chr19	5131611	A	AGGTGGGGCACAGGGGAGCTGGTGGCGGGGGAGGGGGGCAGGGAGGAGGGGGGCAGGTGGGGTGGGGCAGGGGAGGAGGGGGCT	539	VQSRTrancheINDEL97.00to99.00	0	none	0	0	16	1e-6
chr19-005131611-A-AGGTGGGGTGGGGCAGGGGAGGAGGGGGCC	chr19	5131611	A	AGGTGGGGTGGGGCAGGGGAGGAGGGGGCC	539	VQSRTrancheINDEL97.00to99.00	0	none	0	0	16	1e-6
chr19-005131611-A-AGGTGGGGTGGGGCGGGGGAGGAGGGGGCAGGGAGGAGGGGGGCAGGTGGGGTGGGGCAGGGGAGGAGGGGGCC	chr19	5131611	A	AGGTGGGGTGGGGCGGGGGAGGAGGGGGCAGGGAGGAGGGGGGCAGGTGGGGTGGGGCAGGGGAGGAGGGGGCC	539	VQSRTrancheINDEL97.00to99.00	0	none	0	0	16	1e-6
chr19-005131611-A-C	chr19	5131611	A	C	539	VQSRTrancheINDEL97.00to99.00	0	none	5.2999999999999994e-5	0	16	5.2999999999999994e-5
chr19-005131611-A-G	chr19	5131611	A	G	539	VQSRTrancheINDEL97.00to99.00	0	none	9e-6	0	16	9e-6
chr19-005131611-A-T	chr19	5131611	A	T	539	VQSRTrancheINDEL97.00to99.00	0	none	1.6699999999999994e-4	0	16	1.6699999999999994e-4
chr19-005131612-G-*	chr19	5131612	G	*	202	VQSRTrancheINDEL97.00to99.00	0	none	0.00127799999999999	1	126	0.00127799999999999
chr19-005131612-G-C	chr19	5131612	G	C	202	VQSRTrancheINDEL97.00to99.00	0	none	0	0	126	1e-6
chr19-005131612-G-GGTGGGGCACAGGGGAGCTGGTGGCGGGGGAGGCAGGGAGGAGGGGGGCAGGTGGGGTGGGGCAGGGGAGGAGGGGGCAC	chr19	5131612	G	GGTGGGGCACAGGGGAGCTGGTGGCGGGGGAGGCAGGGAGGAGGGGGGCAGGTGGGGTGGGGCAGGGGAGGAGGGGGCAC	202	VQSRTrancheINDEL97.00to99.00	0	none	0	0	126	1e-6
chr19-005131612-G-GGTGGGGCACAGGGGAGCTGGTGGCGGGGGAGGGGGGCAGGGAGGAGGGGGGCAGGTGGGGGGGGGCAGGGGAGGAGGGGGCAGGAGGGGCACAGGGGAGCTGGGGGCGGGGGGGGGGGCAGGGCGGT	chr19	5131612	G	GGTGGGGCACAGGGGAGCTGGTGGCGGGGGAGGGGGGCAGGGAGGAGGGGGGCAGGTGGGGGGGGGCAGGGGAGGAGGGGGCAGGAGGGGCACAGGGGAGCTGGGGGCGGGGGGGGGGGCAGGGCGGT	202	VQSRTrancheINDEL97.00to99.00	0	none	0	0	126	1e-6
chr19-005131612-G-GGTGGGGCACAGGGGAGCTGGTGGCGGGGGAGGGGGGCAGGGAGGAGGGGGGCAGGTGGGGTGGGGCGGGGGAGGAGGGGGCA	chr19	5131612	G	GGTGGGGCACAGGGGAGCTGGTGGCGGGGGAGGGGGGCAGGGAGGAGGGGGGCAGGTGGGGTGGGGCGGGGGAGGAGGGGGCA	202	VQSRTrancheINDEL97.00to99.00	0	none	0	0	126	1e-6
chr19-005131612-G-GGTGGGGCACAGGGGAGCTGGTGGCGGGGGAGGGGGGCAGGGAGGAGGGGGGCAGGTGGGGTGGGGCGGGGGAGGAGGGGGCAT	chr19	5131612	G	GGTGGGGCACAGGGGAGCTGGTGGCGGGGGAGGGGGGCAGGGAGGAGGGGGGCAGGTGGGGTGGGGCGGGGGAGGAGGGGGCAT	202	VQSRTrancheINDEL97.00to99.00	0	none	0	0	126	1e-6
chr19-005131613-GTGGGGCACA-*	chr19	5131613	GTGGGGCACA	*	338	VQSRTrancheINDEL97.00to99.00	0	none	0.00125399999999999	1	124	0.00125399999999999
chr19-005131613-GTGGGGCACA-CTGGGGCACA	chr19	5131613	GTGGGGCACA	CTGGGGCACA	338	VQSRTrancheINDEL97.00to99.00	0	none	0	0	124	1e-6
chr19-005131613-GTGGGGCACA-G	chr19	5131613	GTGGGGCACA	G	338	VQSRTrancheINDEL97.00to99.00	0	none	0	0	124	1e-6
chr19-005131613-GTGGGGCACA-GGGGGCACA	chr19	5131613	GTGGGGCACA	GGGGGCACA	338	VQSRTrancheINDEL97.00to99.00	0	none	2.2000000000000003e-5	0	124	2.2000000000000003e-5
chr19-005131613-GTGGGGCACA-TTGGGGCACA	chr19	5131613	GTGGGGCACA	TTGGGGCACA	338	VQSRTrancheINDEL97.00to99.00	0	none	2.2000000000000003e-5	0	124	2.2000000000000003e-5
chr19-005131614-TGGGGCACAGGGGAGCTGGTGGCGGGGGAGGGGGCAGGGAGGA-*	chr19	5131614	TGGGGCACAGGGGAGCTGGTGGCGGGGGAGGGGGCAGGGAGGA	*	2035	PASS	0	none	0.00134699999999999	0	26	0.00134699999999999
chr19-005131614-TGGGGCACAGGGGAGCTGGTGGCGGGGGAGGGGGCAGGGAGGA-AGGGGCACAGGGGAGCTGGTGGCGGGGGAGGGGGCAGGGAGGA	chr19	5131614	TGGGGCACAGGGGAGCTGGTGGCGGGGGAGGGGGCAGGGAGGA	AGGGGCACAGGGGAGCTGGTGGCGGGGGAGGGGGCAGGGAGGA	2035	PASS	0	none	2.2000000000000003e-5	0	26	2.2000000000000003e-5
chr19-005131614-TGGGGCACAGGGGAGCTGGTGGCGGGGGAGGGGGCAGGGAGGA-CGGGGCACAGGGGAGCTGGTGGCGGGGGAGGGGGCAGGGAGGA	chr19	5131614	TGGGGCACAGGGGAGCTGGTGGCGGGGGAGGGGGCAGGGAGGA	CGGGGCACAGGGGAGCTGGTGGCGGGGGAGGGGGCAGGGAGGA	2035	PASS	0	none	0	0	26	1e-6
chr19-005131614-TGGGGCACAGGGGAGCTGGTGGCGGGGGAGGGGGCAGGGAGGA-GGGGGCACAGGGGAGCTGGTGGCGGGGGAGGGGGCAGGGAGGA	chr19	5131614	TGGGGCACAGGGGAGCTGGTGGCGGGGGAGGGGGCAGGGAGGA	GGGGGCACAGGGGAGCTGGTGGCGGGGGAGGGGGCAGGGAGGA	2035	PASS	0	none	5.630000000000005e-4	0	26	5.630000000000005e-4
chr19-005131614-TGGGGCACAGGGGAGCTGGTGGCGGGGGAGGGGGCAGGGAGGA-T	chr19	5131614	TGGGGCACAGGGGAGCTGGTGGCGGGGGAGGGGGCAGGGAGGA	T	2035	PASS	0	none	0	0	26	1e-6
chr19-005131614-TGGGGCACAGGGGAGCTGGTGGCGGGGGAGGGGGCAGGGAGGA-TGGGGCACAGGGGAGCTGGTGGCGGGGGAGGGGGCAGGGAGGAGGGGGGCAGGTGGGGTGGGGCCGGGGAGGAGGGGGCAGGGGGGGCACAGGGGAGCTGGTGGCGGGGGAGGGGGCAGGGAGGA	chr19	5131614	TGGGGCACAGGGGAGCTGGTGGCGGGGGAGGGGGCAGGGAGGA	TGGGGCACAGGGGAGCTGGTGGCGGGGGAGGGGGCAGGGAGGAGGGGGGCAGGTGGGGTGGGGCCGGGGAGGAGGGGGCAGGGGGGGCACAGGGGAGCTGGTGGCGGGGGAGGGGGCAGGGAGGA	2035	PASS	0	none	0	0	26	1e-6
chr19-005131614-TGGGGCACAGGGGAGCTGGTGGCGGGGGAGGGGGCAGGGAGGA-TGGGGCACAGGGGAGCTGGTGGCGGGGGAGGGGGGCAGGGAGGAGGGGGGCAGGGGGGGGGGGGCGGGGGAGGAGGGGGCAGGCGGGGCACAGGGGAGCTGGTGGCGGGGGAGGGGGCAGGGAGGA	chr19	5131614	TGGGGCACAGGGGAGCTGGTGGCGGGGGAGGGGGCAGGGAGGA	TGGGGCACAGGGGAGCTGGTGGCGGGGGAGGGGGGCAGGGAGGAGGGGGGCAGGGGGGGGGGGGCGGGGGAGGAGGGGGCAGGCGGGGCACAGGGGAGCTGGTGGCGGGGGAGGGGGCAGGGAGGA	2035	PASS	0	none	0	0	26	1e-6
chr19-005131614-TGGGGCACAGGGGAGCTGGTGGCGGGGGAGGGGGCAGGGAGGA-TGGGGCACAGGGGAGCTGGTGGCGGGGGAGGGGGGCAGGGAGGAGGGGGGCAGGGGGGGTGGGGCAGGGGAGGAGGGGGCAGGGGGGGCACAGGGGAGCTGGTGGCGGGGGAGGGGGCAGGGAGGA	chr19	5131614	TGGGGCACAGGGGAGCTGGTGGCGGGGGAGGGGGCAGGGAGGA	TGGGGCACAGGGGAGCTGGTGGCGGGGGAGGGGGGCAGGGAGGAGGGGGGCAGGGGGGGTGGGGCAGGGGAGGAGGGGGCAGGGGGGGCACAGGGGAGCTGGTGGCGGGGGAGGGGGCAGGGAGGA	2035	PASS	0	none	9e-6	0	26	9e-6
chr19-005131614-TGGGGCACAGGGGAGCTGGTGGCGGGGGAGGGGGCAGGGAGGA-TGGGGCACAGGGGAGCTGGTGGCGGGGGAGGGGGGCAGGGAGGAGGGGGGCAGGGGGGGTGGGGCAGGGGCGGAGGGGGCAGGGGGGGCACAGGGGAGCTGGTGGCGGGGGAGGGGGCAGGGAGGA	chr19	5131614	TGGGGCACAGGGGAGCTGGTGGCGGGGGAGGGGGCAGGGAGGA	TGGGGCACAGGGGAGCTGGTGGCGGGGGAGGGGGGCAGGGAGGAGGGGGGCAGGGGGGGTGGGGCAGGGGCGGAGGGGGCAGGGGGGGCACAGGGGAGCTGGTGGCGGGGGAGGGGGCAGGGAGGA	2035	PASS	0	none	0	0	26	1e-6
chr19-005131614-TGGGGCACAGGGGAGCTGGTGGCGGGGGAGGGGGCAGGGAGGA-TGGGGCACAGGGGAGCTGGTGGCGGGGGAGGGGGGCAGGGAGGAGGGGGGCAGGGGGGGTGGGGCGGGGGGGGAGGGGGCAGGGGGGGCACAGGGGAGCTGGTGGCGGGGGAGGGGGCAGGGAGGA	chr19	5131614	TGGGGCACAGGGGAGCTGGTGGCGGGGGAGGGGGCAGGGAGGA	TGGGGCACAGGGGAGCTGGTGGCGGGGGAGGGGGGCAGGGAGGAGGGGGGCAGGGGGGGTGGGGCGGGGGGGGAGGGGGCAGGGGGGGCACAGGGGAGCTGGTGGCGGGGGAGGGGGCAGGGAGGA	2035	PASS	0	none	0	0	26	1e-6
chr19-005131614-TGGGGCACAGGGGAGCTGGTGGCGGGGGAGGGGGCAGGGAGGA-TGGGGCACAGGGGAGCTGGTGGCGGGGGAGGGGGGCAGGGAGGAGGGGGGCAGGTGGGGGGGGGCAGGGGAGGAGGGGGCAGGGGGGGCACAGGGGAGCTGGTGGCGGGGGAGGGGGCAGGGAGGA	chr19	5131614	TGGGGCACAGGGGAGCTGGTGGCGGGGGAGGGGGCAGGGAGGA	TGGGGCACAGGGGAGCTGGTGGCGGGGGAGGGGGGCAGGGAGGAGGGGGGCAGGTGGGGGGGGGCAGGGGAGGAGGGGGCAGGGGGGGCACAGGGGAGCTGGTGGCGGGGGAGGGGGCAGGGAGGA	2035	PASS	0	none	0	0	26	1e-6
chr19-005131614-TGGGGCACAGGGGAGCTGGTGGCGGGGGAGGGGGCAGGGAGGA-TGGGGCACAGGGGAGCTGGTGGCGGGGGAGGGGGGCAGGGAGGAGGGGGGCAGGTGGGGTGGGGCAGGGGAGGAGGGGGCAGGGGGGGCACAGGGGAGCTGGTGGCGGGGGAGGGGGCAGGGAGGA	chr19	5131614	TGGGGCACAGGGGAGCTGGTGGCGGGGGAGGGGGCAGGGAGGA	TGGGGCACAGGGGAGCTGGTGGCGGGGGAGGGGGGCAGGGAGGAGGGGGGCAGGTGGGGTGGGGCAGGGGAGGAGGGGGCAGGGGGGGCACAGGGGAGCTGGTGGCGGGGGAGGGGGCAGGGAGGA	2035	PASS	0	none	2.2000000000000003e-5	0	26	2.2000000000000003e-5
chr19-005131614-TGGGGCACAGGGGAGCTGGTGGCGGGGGAGGGGGCAGGGAGGA-TGGGGCACAGGGGAGCTGGTGGCGGGGGAGGGGGGCAGGGAGGAGGGGGGCAGGTGGGGTGGGGCGGGGGAGGAGGGGGCAGGAGGGGCACAGGGGAGCTGGTGGCGGGGGAGGGGGCAGGGAGGA	chr19	5131614	TGGGGCACAGGGGAGCTGGTGGCGGGGGAGGGGGCAGGGAGGA	TGGGGCACAGGGGAGCTGGTGGCGGGGGAGGGGGGCAGGGAGGAGGGGGGCAGGTGGGGTGGGGCGGGGGAGGAGGGGGCAGGAGGGGCACAGGGGAGCTGGTGGCGGGGGAGGGGGCAGGGAGGA	2035	PASS	0	none	0	0	26	1e-6
chr19-005131614-TGGGGCACAGGGGAGCTGGTGGCGGGGGAGGGGGCAGGGAGGA-TGGGGCACAGGGGAGCTGGTGGCGGGGGAGGGGGGCAGGGAGGAGGGGGGCAGGTGGGGTGGGGCGGGGGAGGAGGGGGCAGGGGGGGCACAGGGGAGCTGGTGGCGGGGGAGGGGGCAGGGAGGA	chr19	5131614	TGGGGCACAGGGGAGCTGGTGGCGGGGGAGGGGGCAGGGAGGA	TGGGGCACAGGGGAGCTGGTGGCGGGGGAGGGGGGCAGGGAGGAGGGGGGCAGGTGGGGTGGGGCGGGGGAGGAGGGGGCAGGGGGGGCACAGGGGAGCTGGTGGCGGGGGAGGGGGCAGGGAGGA	2035	PASS	0	none	3.6999999999999985e-5	0	26	3.6999999999999985e-5
chr19-005131614-TGGGGCACAGGGGAGCTGGTGGCGGGGGAGGGGGCAGGGAGGA-TGGGGCACAGGGGAGCTGGTGGCGGGGGAGGGGGGCAGGGAGGAGGGGGGCAGGTGGGGTGGGGCGGTGGAGGAGGGGGCAGGGGGGGCACAGGGGAGCTGGTGGCGGGGGAGGGGGCAGGGAGGA	chr19	5131614	TGGGGCACAGGGGAGCTGGTGGCGGGGGAGGGGGCAGGGAGGA	TGGGGCACAGGGGAGCTGGTGGCGGGGGAGGGGGGCAGGGAGGAGGGGGGCAGGTGGGGTGGGGCGGTGGAGGAGGGGGCAGGGGGGGCACAGGGGAGCTGGTGGCGGGGGAGGGGGCAGGGAGGA	2035	PASS	0	none	0	0	26	1e-6
chr19-005131614-TGGGGCACAGGGGAGCTGGTGGCGGGGGAGGGGGCAGGGAGGA-TGGGGCACAGGGGAGCTGGTGGCGGGGGAGGGGGGCAGGGGAGGAGGGGGCAGGTGGGGTGGGGCGGGGGAGGAGGGGGCAGGGGGGGCACAGGGGAGCTGGTGGCGGGGGAGGGGGCAGGGAGGA	chr19	5131614	TGGGGCACAGGGGAGCTGGTGGCGGGGGAGGGGGCAGGGAGGA	TGGGGCACAGGGGAGCTGGTGGCGGGGGAGGGGGGCAGGGGAGGAGGGGGCAGGTGGGGTGGGGCGGGGGAGGAGGGGGCAGGGGGGGCACAGGGGAGCTGGTGGCGGGGGAGGGGGCAGGGAGGA	2035	PASS	0	none	0	0	26	1e-6
chr19-005131614-TGGGGCACAGGGGAGCTGGTGGCGGGGGAGGGGGCAGGGAGGA-TGGGGCACAGGGGAGCTGGTGGTGGGGGAGGGGGGCAGGGGAGGAGGGGGCAGGGGGGGTGGGGCAGGGGAGGAGGGGGCAGGGGGGGCACAGGGGAGCTGGTGGCGGGGGAGGGGGCAGGGAGGA	chr19	5131614	TGGGGCACAGGGGAGCTGGTGGCGGGGGAGGGGGCAGGGAGGA	TGGGGCACAGGGGAGCTGGTGGTGGGGGAGGGGGGCAGGGGAGGAGGGGGCAGGGGGGGTGGGGCAGGGGAGGAGGGGGCAGGGGGGGCACAGGGGAGCTGGTGGCGGGGGAGGGGGCAGGGAGGA	2035	PASS	0	none	0	0	26	1e-6
chr19-005131614-TGGGGCACAGGGGAGCTGGTGGCGGGGGAGGGGGCAGGGAGGA-TGGGGCACAGGGGAGCTGGTGGTGGGGGAGGGGGGCAGGGGAGGAGGGGGCAGGTGGGGGGGGGCAGGGGAGGAGGGGGCAGGGGGGGCACAGGGGAGCTGGTGGCGGGGGAGGGGGCAGGGAGGA	chr19	5131614	TGGGGCACAGGGGAGCTGGTGGCGGGGGAGGGGGCAGGGAGGA	TGGGGCACAGGGGAGCTGGTGGTGGGGGAGGGGGGCAGGGGAGGAGGGGGCAGGTGGGGGGGGGCAGGGGAGGAGGGGGCAGGGGGGGCACAGGGGAGCTGGTGGCGGGGGAGGGGGCAGGGAGGA	2035	PASS	0	none	0	0	26	1e-6
chr19-005131614-TGGGGCACAGGGGAGCTGGTGGCGGGGGAGGGGGCAGGGAGGA-TGGGGCACAGGGGAGCTGGTGGTGGGGGAGGGGGGCAGGGGAGGAGGGGGCAGGTGGGGTGGGGCAGGGGAGGAGGGGGCAGGGGGGGCACAGGGGAGCTGGTGGCGGGGGAGGGGGCAGGGAGGA	chr19	5131614	TGGGGCACAGGGGAGCTGGTGGCGGGGGAGGGGGCAGGGAGGA	TGGGGCACAGGGGAGCTGGTGGTGGGGGAGGGGGGCAGGGGAGGAGGGGGCAGGTGGGGTGGGGCAGGGGAGGAGGGGGCAGGGGGGGCACAGGGGAGCTGGTGGCGGGGGAGGGGGCAGGGAGGA	2035	PASS	0	none	9e-6	0	26	9e-6
chr19-005131614-TGGGGCACAGGGGAGCTGGTGGCGGGGGAGGGGGCAGGGAGGA-TGGGGCACAGGGGAGCTGGTGGTGGGGGAGGGGGGCAGGGGAGGAGGGGGCAGGTGGGGTGGGGGAGGGGAGGAGGGGGCAGGGGGGGCACAGGGGAGCTGGTGGCGGGGGAGGGGGCAGGGAGGA	chr19	5131614	TGGGGCACAGGGGAGCTGGTGGCGGGGGAGGGGGCAGGGAGGA	TGGGGCACAGGGGAGCTGGTGGTGGGGGAGGGGGGCAGGGGAGGAGGGGGCAGGTGGGGTGGGGGAGGGGAGGAGGGGGCAGGGGGGGCACAGGGGAGCTGGTGGCGGGGGAGGGGGCAGGGAGGA	2035	PASS	0	none	0	0	26	1e-6
chr19-005131614-TGGGGCACAGGGGAGCTGGTGGCGGGGGAGGGGGCAGGGAGGA-TGGGGCACAGGGGAGCTGGTGGTGGGGGAGGGGGGCAGGTGAGGAGGGGGCAGGTGGGGTGGGGCAGGGGAGGAGGGGGCAGGGGGGGCACAGGGGAGCTGGTGGCGGGGGAGGGGGCAGGGAGGA	chr19	5131614	TGGGGCACAGGGGAGCTGGTGGCGGGGGAGGGGGCAGGGAGGA	TGGGGCACAGGGGAGCTGGTGGTGGGGGAGGGGGGCAGGTGAGGAGGGGGCAGGTGGGGTGGGGCAGGGGAGGAGGGGGCAGGGGGGGCACAGGGGAGCTGGTGGCGGGGGAGGGGGCAGGGAGGA	2035	PASS	0	none	0	0	26	1e-6
chr19-005131614-TGGGGCACAGGGGAGCTGGTGGCGGGGGAGGGGGCAGGGAGGA-TGGGGCCCAGGGGAGCTGGTGGCGGGGGAGGGGGGCCGGGAGGAGGGGGGCAGGGGGGGTGGGGCAGGGGAGGAGGGGGCAGGGGGGGCACAGGGGAGCTGGTGGCGGGGGAGGGGGCAGGGAGGA	chr19	5131614	TGGGGCACAGGGGAGCTGGTGGCGGGGGAGGGGGCAGGGAGGA	TGGGGCCCAGGGGAGCTGGTGGCGGGGGAGGGGGGCCGGGAGGAGGGGGGCAGGGGGGGTGGGGCAGGGGAGGAGGGGGCAGGGGGGGCACAGGGGAGCTGGTGGCGGGGGAGGGGGCAGGGAGGA	2035	PASS	0	none	0	0	26	1e-6
chr19-005131614-TGGGGCACAGGGGAGCTGGTGGCGGGGGAGGGGGCAGGGAGGA-TGGGGGGGGGCAGGGGAGGAGGGGGGAGGGGGGGCACAGGGGAGCTGGTGGCGGGGGAGGGGGCAGGGAGGA	chr19	5131614	TGGGGCACAGGGGAGCTGGTGGCGGGGGAGGGGGCAGGGAGGA	TGGGGGGGGGCAGGGGAGGAGGGGGGAGGGGGGGCACAGGGGAGCTGGTGGCGGGGGAGGGGGCAGGGAGGA	2035	PASS	0	none	0	0	26	1e-6
chr19-005131614-TGGGGCACAGGGGAGCTGGTGGCGGGGGAGGGGGCAGGGAGGA-TGGGGTGGGGCAGGGGAGGAGGGGGCAGGGGGGGCACAGGGGAGCTGGTGGCGGGGGAGGGGGCAGGGAGGA	chr19	5131614	TGGGGCACAGGGGAGCTGGTGGCGGGGGAGGGGGCAGGGAGGA	TGGGGTGGGGCAGGGGAGGAGGGGGCAGGGGGGGCACAGGGGAGCTGGTGGCGGGGGAGGGGGCAGGGAGGA	2035	PASS	0	none	0	0	26	1e-6
chr19-005131614-TGGGGCACAGGGGAGCTGGTGGCGGGGGAGGGGGCAGGGAGGA-TGGGGTGGGGCAGGGGAGGAGGGGGGAGGGGGGGCACAGGGGAGCTGGTGGCGGGGGAGGGGGCAGGGAGGA	chr19	5131614	TGGGGCACAGGGGAGCTGGTGGCGGGGGAGGGGGCAGGGAGGA	TGGGGTGGGGCAGGGGAGGAGGGGGGAGGGGGGGCACAGGGGAGCTGGTGGCGGGGGAGGGGGCAGGGAGGA	2035	PASS	0	none	0	0	26	1e-6
chr19-005131614-TGGGGCACAGGGGAGCTGGTGGCGGGGGAGGGGGCAGGGAGGA-TGGGGTGGGGCGGGGGAGGAGGGGGCACAGGGGAGCTGGTGGCGGGGGAGGGGGCAGGGAGGA	chr19	5131614	TGGGGCACAGGGGAGCTGGTGGCGGGGGAGGGGGCAGGGAGGA	TGGGGTGGGGCGGGGGAGGAGGGGGCACAGGGGAGCTGGTGGCGGGGGAGGGGGCAGGGAGGA	2035	PASS	0	none	0	0	26	1e-6
chr19-005131614-TGGGGCACAGGGGAGCTGGTGGCGGGGGAGGGGGCAGGGAGGA-TGTGGCACAGGGGAGCTGGTGGCGGGGGAGGGGGGCACAGGGGAGCTGGTGGCGGGGGAGGGGGCAGGGAGGA	chr19	5131614	TGGGGCACAGGGGAGCTGGTGGCGGGGGAGGGGGCAGGGAGGA	TGTGGCACAGGGGAGCTGGTGGCGGGGGAGGGGGGCACAGGGGAGCTGGTGGCGGGGGAGGGGGCAGGGAGGA	2035	PASS	0	none	0	0	26	1e-6
chr19-005131615-G-*	chr19	5131615	G	*	8238	PASS	0	none	0.00125399999999999	1	126	0.00125399999999999
chr19-005131615-G-A	chr19	5131615	G	A	8238	PASS	0.0048362	sas	6.110000000000004e-4	0	126	0.0048362
chr19-005131615-G-GGGGCACAGGGGAGCTGGTGGCGGGGAGGGGGGCAGGGAGGAGGGGGGCAGGTGGGGTGGGGCAGGGGAGGAGGGGGCAGGTA	chr19	5131615	G	GGGGCACAGGGGAGCTGGTGGCGGGGAGGGGGGCAGGGAGGAGGGGGGCAGGTGGGGTGGGGCAGGGGAGGAGGGGGCAGGTA	8238	PASS	0	none	0	0	126	1e-6
chr19-005131615-G-GGGGCACAGGGGAGCTGGTGGCGGGGGAGGCAGGGAGGAGGGGGGCAGGTGGGGTGGGGCAGGGGAGGAGGGGGCAGGTA	chr19	5131615	G	GGGGCACAGGGGAGCTGGTGGCGGGGGAGGCAGGGAGGAGGGGGGCAGGTGGGGTGGGGCAGGGGAGGAGGGGGCAGGTA	8238	PASS	6.7337e-4	sas	1.47e-4	0	126	6.7337e-4
chr19-005131615-G-GGGGCACAGGGGAGCTGGTGGCGGGGGAGGGGGCAGGGAGGAGGGGGGCAGGTGGGGGGGGGCAGGGGAGGAGGGGGCAGGTGGGGCACAGGGAGGAGGGGGCAGGTA	chr19	5131615	G	GGGGCACAGGGGAGCTGGTGGCGGGGGAGGGGGCAGGGAGGAGGGGGGCAGGTGGGGGGGGGCAGGGGAGGAGGGGGCAGGTGGGGCACAGGGAGGAGGGGGCAGGTA	8238	PASS	0	none	0	0	126	1e-6
chr19-005131615-G-GGGGCACAGGGGAGCTGGTGGCGGGGGAGGGGGCAGGGAGGAGGGGGGCAGGTGGGGTGGGGCAGGGGAGGAGGGGGCAGGTA	chr19	5131615	G	GGGGCACAGGGGAGCTGGTGGCGGGGGAGGGGGCAGGGAGGAGGGGGGCAGGTGGGGTGGGGCAGGGGAGGAGGGGGCAGGTA	8238	PASS	0	none	0	0	126	1e-6
chr19-005131615-G-GGGGCACAGGGGAGCTGGTGGCGGGGGAGGGGGGCAGGGAGGAGGGGGGCAGGTGGGGTGGGGCAGGGGAGGAGGGGGCAGGTA	chr19	5131615	G	GGGGCACAGGGGAGCTGGTGGCGGGGGAGGGGGGCAGGGAGGAGGGGGGCAGGTGGGGTGGGGCAGGGGAGGAGGGGGCAGGTA	8238	PASS	0	none	0	0	126	1e-6
chr19-005131615-G-GGGGCACAGGGGAGCTGGTGGCGGGGGAGGGGGGCAGGGAGGAGGGGGGCAGGTGGGGTGGGGCGGGGGAGGAGGGGGCAGGTA	chr19	5131615	G	GGGGCACAGGGGAGCTGGTGGCGGGGGAGGGGGGCAGGGAGGAGGGGGGCAGGTGGGGTGGGGCGGGGGAGGAGGGGGCAGGTA	8238	PASS	0	none	0	0	126	1e-6
chr19-005131615-G-T	chr19	5131615	G	T	8238	PASS	0	none	0	0	126	1e-6
chr19-005131616-G-*	chr19	5131616	G	*	503	VQSRTrancheINDEL95.00to96.00	0	none	0.00122899999999999	1	108	0.00122899999999999
chr19-005131616-G-A	chr19	5131616	G	A	503	VQSRTrancheINDEL95.00to96.00	1.9639999999999998e-05	amr	2.2000000000000003e-5	0	108	2.2000000000000003e-5
chr19-005131616-G-GGGCACAGGGGAGCTGGTGGCGGGGGAGGGGGGCAGGGAGGAGGGGGGCAGGTGGGGTGGGGCAGGGGAGGAGGGGGCAGGTGA	chr19	5131616	G	GGGCACAGGGGAGCTGGTGGCGGGGGAGGGGGGCAGGGAGGAGGGGGGCAGGTGGGGTGGGGCAGGGGAGGAGGGGGCAGGTGA	503	VQSRTrancheINDEL95.00to96.00	0	none	0	0	108	1e-6
chr19-005131616-G-T	chr19	5131616	G	T	503	VQSRTrancheINDEL95.00to96.00	0	none	9e-6	0	108	9e-6
chr19-005131617-G-*	chr19	5131617	G	*	156	VQSRTrancheINDEL95.00to96.00	0	none	0.00122699999999999	1	56	0.00122699999999999
chr19-005131617-G-A	chr19	5131617	G	A	156	VQSRTrancheINDEL95.00to96.00	3.099e-5	afr	0	0	56	3.099e-5
chr19-005131617-G-GGCACAGGGGAGCTGGTGGTGGGGGAGGGGGGCAGGGGAGGAGGGGGCAGGTGGGGTGGGGCAGGGGAGGAGGGGCCAGGTGCT	chr19	5131617	G	GGCACAGGGGAGCTGGTGGTGGGGGAGGGGGGCAGGGGAGGAGGGGGCAGGTGGGGTGGGGCAGGGGAGGAGGGGCCAGGTGCT	156	VQSRTrancheINDEL95.00to96.00	0	none	0	0	56	1e-6
chr19-005131617-G-GGTGGGGCAGGGGAGGGGGGGGCAGTTGGT	chr19	5131617	G	GGTGGGGCAGGGGAGGGGGGGGCAGTTGGT	156	VQSRTrancheINDEL95.00to96.00	0	none	0	0	56	1e-6
chr19-005131617-G-T	chr19	5131617	G	T	156	VQSRTrancheINDEL95.00to96.00	0	none	0	0	56	1e-6
chr19-005131618-GCACAGGGGAGC-*	chr19	5131618	GCACAGGGGAGC	*	429	VQSRTrancheINDEL95.00to96.00	0	none	0.00122699999999999	1	44	0.00122699999999999
chr19-005131618-GCACAGGGGAGC-ACACAGGGGAGC	chr19	5131618	GCACAGGGGAGC	ACACAGGGGAGC	429	VQSRTrancheINDEL95.00to96.00	0	none	2.2000000000000003e-5	0	44	2.2000000000000003e-5
chr19-005131618-GCACAGGGGAGC-G	chr19	5131618	GCACAGGGGAGC	G	429	VQSRTrancheINDEL95.00to96.00	0	none	0	0	44	1e-6
chr19-005131618-GCACAGGGGAGC-GAGGGGAGC	chr19	5131618	GCACAGGGGAGC	GAGGGGAGC	429	VQSRTrancheINDEL95.00to96.00	0	none	9e-6	0	44	9e-6
chr19-005131618-GCACAGGGGAGC-GCACAGGGGAGCTGGTGGCGGGGGAGGGGGGCAGGGAGGAGGGGGGCAGGTGGGGTGGGGCGGGGGAGGAGGGGGCAGGTGGGACACAGGGGAGC	chr19	5131618	GCACAGGGGAGC	GCACAGGGGAGCTGGTGGCGGGGGAGGGGGGCAGGGAGGAGGGGGGCAGGTGGGGTGGGGCGGGGGAGGAGGGGGCAGGTGGGACACAGGGGAGC	429	VQSRTrancheINDEL95.00to96.00	0	none	9e-6	0	44	9e-6
chr19-005131618-GCACAGGGGAGC-GGGGGAGC	chr19	5131618	GCACAGGGGAGC	GGGGGAGC	429	VQSRTrancheINDEL95.00to96.00	0	none	0	0	44	1e-6
chr19-005131618-GCACAGGGGAGC-GTGGGGCAGGGGAGGAGGGGGCAGGTGGGTCACAGGGGAGC	chr19	5131618	GCACAGGGGAGC	GTGGGGCAGGGGAGGAGGGGGCAGGTGGGTCACAGGGGAGC	429	VQSRTrancheINDEL95.00to96.00	0	none	0	0	44	1e-6
chr19-005131619-C-*	chr19	5131619	C	*	529	VQSRTrancheINDEL96.00to97.00	0	none	0.00132699999999999	1	126	0.00132699999999999
chr19-005131619-C-A	chr19	5131619	C	A	529	VQSRTrancheINDEL96.00to97.00	0	none	5.2999999999999994e-5	0	126	5.2999999999999994e-5
chr19-005131619-C-CACAGGGGAGCTGGTGGCGGGGGAGGGGGGCAGGGAGGAGGGGGGCAGGTGGGGTGGGGCAGGGGAGGAGGGGGCAGGTGGTGA	chr19	5131619	C	CACAGGGGAGCTGGTGGCGGGGGAGGGGGGCAGGGAGGAGGGGGGCAGGTGGGGTGGGGCAGGGGAGGAGGGGGCAGGTGGTGA	529	VQSRTrancheINDEL96.00to97.00	0	none	0	0	126	1e-6
chr19-005131619-C-CACAGGGGAGCTGGTGGCGGGGGAGGGGGGCAGGGAGGAGGGGGGCCGGTGGGGGGGGGCGGGGGCGGAGGGGGCAGGTGGGGG	chr19	5131619	C	CACAGGGGAGCTGGTGGCGGGGGAGGGGGGCAGGGAGGAGGGGGGCCGGTGGGGGGGGGCGGGGGCGGAGGGGGCAGGTGGGGG	529	VQSRTrancheINDEL96.00to97.00	0	none	0	0	126	1e-6
chr19-005131619-C-CACAGGGGAGCTGGTGGCGGGGGAGGGGGGCAGGGGGGGGGGGGGCAGGTGGGGGGGGGGAGGGGAGGAGGGGGCAGGTGGGGG	chr19	5131619	C	CACAGGGGAGCTGGTGGCGGGGGAGGGGGGCAGGGGGGGGGGGGGCAGGTGGGGGGGGGGAGGGGAGGAGGGGGCAGGTGGGGG	529	VQSRTrancheINDEL96.00to97.00	0	none	0	0	126	1e-6
chr19-005131619-C-CACAGGGGAGCTGGTGGTGGGGGAGGGGGGCAGGGGAGGAGGGGGCAGGTGGGGAGGGGCAGGGGAGGAGGGGGCAGGGGGGGG	chr19	5131619	C	CACAGGGGAGCTGGTGGTGGGGGAGGGGGGCAGGGGAGGAGGGGGCAGGTGGGGAGGGGCAGGGGAGGAGGGGGCAGGGGGGGG	529	VQSRTrancheINDEL96.00to97.00	0	none	0	0	126	1e-6
chr19-005131619-C-G	chr19	5131619	C	G	529	VQSRTrancheINDEL96.00to97.00	1.288e-5	sas	2.2000000000000003e-5	0	126	2.2000000000000003e-5
chr19-005131619-C-T	chr19	5131619	C	T	529	VQSRTrancheINDEL96.00to97.00	0	none	0	0	126	1e-6
chr19-005131620-A-*	chr19	5131620	A	*	350	VQSRTrancheINDEL95.00to96.00	0	none	9.620000000000004e-4	0	38	9.620000000000004e-4
chr19-005131620-A-ACAGGGGAGCTGGTGGCGGGGGAGGGGGGCAGGGAGGAGGGGGGCAGGTGGGGTGGGGCCGGGGAGGAGGGGGCAGGTGGGGCC	chr19	5131620	A	ACAGGGGAGCTGGTGGCGGGGGAGGGGGGCAGGGAGGAGGGGGGCAGGTGGGGTGGGGCCGGGGAGGAGGGGGCAGGTGGGGCC	350	VQSRTrancheINDEL95.00to96.00	0	none	0	0	38	1e-6
chr19-005131620-A-AGGGAGGAGGGGGGCAGGTGGGGTGGGGCGGGGGAGGAGGGGGCAGGTGGGGCC	chr19	5131620	A	AGGGAGGAGGGGGGCAGGTGGGGTGGGGCGGGGGAGGAGGGGGCAGGTGGGGCC	350	VQSRTrancheINDEL95.00to96.00	0	none	0	0	38	1e-6
chr19-005131620-A-AGGTGGGGTGGGG	chr19	5131620	A	AGGTGGGGTGGGG	350	VQSRTrancheINDEL95.00to96.00	0	none	0	0	38	1e-6
chr19-005131620-A-C	chr19	5131620	A	C	350	VQSRTrancheINDEL95.00to96.00	7.496e-5	eas	1.6699999999999994e-4	0	38	1.6699999999999994e-4
chr19-005131620-A-T	chr19	5131620	A	T	350	VQSRTrancheINDEL95.00to96.00	0	none	0	0	38	1e-6
chr19-005131621-C-*	chr19	5131621	C	*	232	VQSRTrancheINDEL95.00to96.00	0	none	9.150000000000004e-4	1	58	9.150000000000004e-4
chr19-005131621-C-A	chr19	5131621	C	A	232	VQSRTrancheINDEL95.00to96.00	0	none	9e-6	0	58	9e-6
chr19-005131621-C-CAGGGGAGCTGGTGGCGGGGGAGGGGGCAGGGAGGAGGGGGGAAGGGGGGGGGGGGCGGGGGGGGAGGGGGCAGGTGGGGCAA	chr19	5131621	C	CAGGGGAGCTGGTGGCGGGGGAGGGGGCAGGGAGGAGGGGGGAAGGGGGGGGGGGGCGGGGGGGGAGGGGGCAGGTGGGGCAA	232	VQSRTrancheINDEL95.00to96.00	0	none	0	0	58	1e-6
chr19-005131621-C-G	chr19	5131621	C	G	232	VQSRTrancheINDEL95.00to96.00	2.004e-5	sas	5.2999999999999994e-5	0	58	5.2999999999999994e-5
chr19-005131621-C-T	chr19	5131621	C	T	232	VQSRTrancheINDEL95.00to96.00	0	none	0	0	58	1e-6
chr19-005131622-A-*	chr19	5131622	A	*	761	VQSRTrancheINDEL95.00to96.00	0	none	8.67e-4	0	34	8.67e-4
chr19-005131622-A-AGGGGAGCTGGTGGCGGGGGAGGGGGGCAGGGAGGAGGGGGGCAGGGGGGGTGGGGCAGGGGAGGAGGGGGCAGGGGGGGCACT	chr19	5131622	A	AGGGGAGCTGGTGGCGGGGGAGGGGGGCAGGGAGGAGGGGGGCAGGGGGGGTGGGGCAGGGGAGGAGGGGGCAGGGGGGGCACT	761	VQSRTrancheINDEL95.00to96.00	0	none	0	0	34	1e-6
chr19-005131622-A-AGGGGAGCTGGTGGCGGGGGAGGGGGGCAGGGAGGAGGGGGGCAGGTGGGGTGGAGCGGGGGAGGAGGGGGCAGGTGGGGCACT	chr19	5131622	A	AGGGGAGCTGGTGGCGGGGGAGGGGGGCAGGGAGGAGGGGGGCAGGTGGGGTGGAGCGGGGGAGGAGGGGGCAGGTGGGGCACT	761	VQSRTrancheINDEL95.00to96.00	0	none	0	0	34	1e-6
chr19-005131622-A-AGGGGAGCTGGTGGCGGGGGAGGGGGGCAGGGAGGAGGGGGGCAGGTGGGGTGGGGCAGGGGCGGAGGGGGCAGGTGGGGCACT	chr19	5131622	A	AGGGGAGCTGGTGGCGGGGGAGGGGGGCAGGGAGGAGGGGGGCAGGTGGGGTGGGGCAGGGGCGGAGGGGGCAGGTGGGGCACT	761	VQSRTrancheINDEL95.00to96.00	0	none	0	0	34	1e-6
chr19-005131622-A-AGGGGAGCTGGTGGCGGGGGAGGGGGGCAGGGAGGAGGGGGGCCGGTGGGGTGGGGCCGGGGCGGAGGGGGCAGGTGGGGCACC	chr19	5131622	A	AGGGGAGCTGGTGGCGGGGGAGGGGGGCAGGGAGGAGGGGGGCCGGTGGGGTGGGGCCGGGGCGGAGGGGGCAGGTGGGGCACC	761	VQSRTrancheINDEL95.00to96.00	0	none	0	0	34	1e-6
chr19-005131622-A-AGGGGAGCTGGTGGCGGGGGAGGGGGGCAGGGAGGAGGGGGGCTGGTGGGGTGGGGCGGGGGAGGAGGGGGCAGGTGGGGCACT	chr19	5131622	A	AGGGGAGCTGGTGGCGGGGGAGGGGGGCAGGGAGGAGGGGGGCTGGTGGGGTGGGGCGGGGGAGGAGGGGGCAGGTGGGGCACT	761	VQSRTrancheINDEL95.00to96.00	0	none	0	0	34	1e-6
chr19-005131622-A-AGGGGAGCTGGTGGTGGGGGAGGGGGGCAGGGGAGGAGGGGGCAGGTGGGGGGGGGCAGGGGAGGAGGGGGCAGGTGGGGCACG	chr19	5131622	A	AGGGGAGCTGGTGGTGGGGGAGGGGGGCAGGGGAGGAGGGGGCAGGTGGGGGGGGGCAGGGGAGGAGGGGGCAGGTGGGGCACG	761	VQSRTrancheINDEL95.00to96.00	0	none	0	0	34	1e-6
chr19-005131622-A-AGGGGAGCTGGTGGTGGGGGAGGGGGGCAGGGGAGGAGGGGGCAGGTGGGGTGGGGCAGGGGAGGAGGGGGCAGGTGGGGCACG	chr19	5131622	A	AGGGGAGCTGGTGGTGGGGGAGGGGGGCAGGGGAGGAGGGGGCAGGTGGGGTGGGGCAGGGGAGGAGGGGGCAGGTGGGGCACG	761	VQSRTrancheINDEL95.00to96.00	0	none	0	0	34	1e-6
chr19-005131622-A-AGGGGAGGAGGGGGGCAGGTGGGGTGGGGCGGGGGAGGAGGGGGCAGGTGGGGCCCT	chr19	5131622	A	AGGGGAGGAGGGGGGCAGGTGGGGTGGGGCGGGGGAGGAGGGGGCAGGTGGGGCCCT	761	VQSRTrancheINDEL95.00to96.00	0	none	0	0	34	1e-6
chr19-005131622-A-C	chr19	5131622	A	C	761	VQSRTrancheINDEL95.00to96.00	6.6e-6	nfe	1.27e-4	0	34	1.27e-4
chr19-005131622-A-G	chr19	5131622	A	G	761	VQSRTrancheINDEL95.00to96.00	0	none	0	0	34	1e-6
chr19-005131622-A-T	chr19	5131622	A	T	761	VQSRTrancheINDEL95.00to96.00	0	none	3.6999999999999985e-5	0	34	3.6999999999999985e-5
chr19-005131624-G-*	chr19	5131624	G	*	143	VQSRTrancheINDEL99.50to99.90	0	none	7.980000000000003e-4	1	130	7.980000000000003e-4
chr19-005131624-G-A	chr19	5131624	G	A	143	VQSRTrancheINDEL99.50to99.90	0	none	0	0	130	1e-6
chr19-005131624-G-C	chr19	5131624	G	C	143	VQSRTrancheINDEL99.50to99.90	0	none	0	0	130	1e-6
chr19-005131624-G-GGGAGCTGGTGGCGGGGGAGGGGGGCAGGGAGGAGGGGGGCAGGTGGGGTGGGGCAGGGGAGGAGGGGGCAGGGGGGGCACAGA	chr19	5131624	G	GGGAGCTGGTGGCGGGGGAGGGGGGCAGGGAGGAGGGGGGCAGGTGGGGTGGGGCAGGGGAGGAGGGGGCAGGGGGGGCACAGA	143	VQSRTrancheINDEL99.50to99.90	0	none	0	0	130	1e-6
chr19-005131624-G-GGGAGCTGGTGGCGGGGGAGGGGGGCAGGGAGGTGGGGGGCAGGTGGGGTGGGGCTGGGGAGGAGGGTGCAGGTGGGGCACAGT	chr19	5131624	G	GGGAGCTGGTGGCGGGGGAGGGGGGCAGGGAGGTGGGGGGCAGGTGGGGTGGGGCTGGGGAGGAGGGTGCAGGTGGGGCACAGT	143	VQSRTrancheINDEL99.50to99.90	0	none	0	0	130	1e-6
chr19-005131626-G-*	chr19	5131626	G	*	126	VQSRTrancheINDEL99.50to99.90	0	none	7.980000000000003e-4	1	108	7.980000000000003e-4
chr19-005131626-G-C	chr19	5131626	G	C	126	VQSRTrancheINDEL99.50to99.90	0	none	0	0	108	1e-6
chr19-005131626-G-GAGCTGGTGGCGGGGAGGGGGGCAGGGAGGAGGGGGGCAGGTGGGGGGGGGCGGGGGGGGAGGGGGCAGGGGGGGGACAGGGT	chr19	5131626	G	GAGCTGGTGGCGGGGAGGGGGGCAGGGAGGAGGGGGGCAGGTGGGGGGGGGCGGGGGGGGAGGGGGCAGGGGGGGGACAGGGT	126	VQSRTrancheINDEL99.50to99.90	0	none	0	0	108	1e-6
chr19-005131626-G-GAGCTGGTGGCGGGGGAGGGGGGCAGGGAGGAGGGGGGCAGGTGGGGTGGGGCAGGGGAGGAGGAGGCAGGTGGGGCCAAGGGC	chr19	5131626	G	GAGCTGGTGGCGGGGGAGGGGGGCAGGGAGGAGGGGGGCAGGTGGGGTGGGGCAGGGGAGGAGGAGGCAGGTGGGGCCAAGGGC	126	VQSRTrancheINDEL99.50to99.90	0	none	0	0	108	1e-6
chr19-005131626-G-GAGCTGGTGGCGGGGGAGGGGGGCAGGGAGGAGGGGGGCAGGTGGGGTGGGGCAGGGGAGGAGGGGGCCGGTGGGGCACAGCGC	chr19	5131626	G	GAGCTGGTGGCGGGGGAGGGGGGCAGGGAGGAGGGGGGCAGGTGGGGTGGGGCAGGGGAGGAGGGGGCCGGTGGGGCACAGCGC	126	VQSRTrancheINDEL99.50to99.90	0	none	0	0	108	1e-6
chr19-005131626-G-GAGCTGGTGGCGGGGGAGGGGGGCAGGGAGGAGGGGGGCCGGTGGGGTGGGGCTGGGGAGGAGGGGGCAGGTGGGGCACAGGGC	chr19	5131626	G	GAGCTGGTGGCGGGGGAGGGGGGCAGGGAGGAGGGGGGCCGGTGGGGTGGGGCTGGGGAGGAGGGGGCAGGTGGGGCACAGGGC	126	VQSRTrancheINDEL99.50to99.90	0	none	0	0	108	1e-6
chr19-005131626-G-GAGCTGGTGGCGGGGGAGGGGGGCCGGGAGGCGGGGGGCAGGTGGGGTGGGGCCGGGGCGGAGGGGGCCGGTGGGGCAGAGGGC	chr19	5131626	G	GAGCTGGTGGCGGGGGAGGGGGGCCGGGAGGCGGGGGGCAGGTGGGGTGGGGCCGGGGCGGAGGGGGCCGGTGGGGCAGAGGGC	126	VQSRTrancheINDEL99.50to99.90	0	none	0	0	108	1e-6
chr19-005131626-G-T	chr19	5131626	G	T	126	VQSRTrancheINDEL99.50to99.90	9.2e-7	nfe	9e-6	0	108	9e-6
chr19-005131627-A-*	chr19	5131627	A	*	1245	VQSRTrancheINDEL95.00to96.00	0	none	8.200000000000003e-4	0	38	8.200000000000003e-4
chr19-005131627-A-AGCTGGAGGCGGGGGAGGGGGGCAGGGTGGGGGGGGGCAGGTGGGGTGGGGCGGGGGAGGTGGGGGCAGGTGGGGCACCGGGGC	chr19	5131627	A	AGCTGGAGGCGGGGGAGGGGGGCAGGGTGGGGGGGGGCAGGTGGGGTGGGGCGGGGGAGGTGGGGGCAGGTGGGGCACCGGGGC	1245	VQSRTrancheINDEL95.00to96.00	0	none	0	0	38	1e-6
chr19-005131627-A-AGCTGGTGGCGGGGGAGGGGGCAGGGAGGAGGGGGGCAGGTGGGGTGGGGCGGGGGAGGAGGGGGCAGGTGGGGCACAGGGGC	chr19	5131627	A	AGCTGGTGGCGGGGGAGGGGGCAGGGAGGAGGGGGGCAGGTGGGGTGGGGCGGGGGAGGAGGGGGCAGGTGGGGCACAGGGGC	1245	VQSRTrancheINDEL95.00to96.00	0	none	0	0	38	1e-6
chr19-005131627-A-AGCTGGTGGCGGGGGAGGGGGCAGGGAGGCGGGGGGCAGGTGGGGTGGGGCCGGGGAGGAGGGGGCAGGTGGGGCACAGGGGC	chr19	5131627	A	AGCTGGTGGCGGGGGAGGGGGCAGGGAGGCGGGGGGCAGGTGGGGTGGGGCCGGGGAGGAGGGGGCAGGTGGGGCACAGGGGC	1245	VQSRTrancheINDEL95.00to96.00	0	none	0	0	38	1e-6
chr19-005131627-A-AGCTGGTGGCGGGGGAGGGGGGAAGGGAGGAGGGGGGCCGGTGGGGTGGGGCGGGGGCGGAGGGGGCAGGTGGGGCACCGGGGG	chr19	5131627	A	AGCTGGTGGCGGGGGAGGGGGGAAGGGAGGAGGGGGGCCGGTGGGGTGGGGCGGGGGCGGAGGGGGCAGGTGGGGCACCGGGGG	1245	VQSRTrancheINDEL95.00to96.00	0	none	0	0	38	1e-6
chr19-005131627-A-AGCTGGTGGCGGGGGAGGGGGGCAGGGAGGAGGGGGGCAGGTGGGGGGGGGCGGGGGAGGAGGGGGCAGGTGGGGCACAGGGGG	chr19	5131627	A	AGCTGGTGGCGGGGGAGGGGGGCAGGGAGGAGGGGGGCAGGTGGGGGGGGGCGGGGGAGGAGGGGGCAGGTGGGGCACAGGGGG	1245	VQSRTrancheINDEL95.00to96.00	0	none	0	0	38	1e-6
chr19-005131627-A-AGCTGGTGGCGGGGGAGGGGGGCAGGGAGGAGGGGGGCAGGTGGGGTGGGGCAGGGGAGGAGGGGGCAGGGGGGGCACAGGGGG	chr19	5131627	A	AGCTGGTGGCGGGGGAGGGGGGCAGGGAGGAGGGGGGCAGGTGGGGTGGGGCAGGGGAGGAGGGGGCAGGGGGGGCACAGGGGG	1245	VQSRTrancheINDEL95.00to96.00	0	none	0	0	38	1e-6
chr19-005131627-A-AGCTGGTGGCGGGGGAGGGGGGCAGGGAGGAGGGGGGCAGGTGGGGTGGGGCAGGGGAGGAGGGGGCAGGTGGGGCACAGGGGG	chr19	5131627	A	AGCTGGTGGCGGGGGAGGGGGGCAGGGAGGAGGGGGGCAGGTGGGGTGGGGCAGGGGAGGAGGGGGCAGGTGGGGCACAGGGGG	1245	VQSRTrancheINDEL95.00to96.00	2.14e-6	nfe	9e-6	0	38	9e-6
chr19-005131627-A-AGCTGGTGGCGGGGGAGGGGGGCAGGGAGGAGGGGGGCAGGTGGGGTGGGGCGGGGGAGGAGGGGGCAGGTGGGGCACAGGGGC	chr19	5131627	A	AGCTGGTGGCGGGGGAGGGGGGCAGGGAGGAGGGGGGCAGGTGGGGTGGGGCGGGGGAGGAGGGGGCAGGTGGGGCACAGGGGC	1245	VQSRTrancheINDEL95.00to96.00	0	none	9e-6	0	38	9e-6
chr19-005131627-A-AGCTGGTGGCGGGGGAGGGGGGCAGGGAGGAGGGGGGCAGGTGGGGTGGGGCGGGGGAGGAGGGGGCAGGTGGGGCACAGGGGG	chr19	5131627	A	AGCTGGTGGCGGGGGAGGGGGGCAGGGAGGAGGGGGGCAGGTGGGGTGGGGCGGGGGAGGAGGGGGCAGGTGGGGCACAGGGGG	1245	VQSRTrancheINDEL95.00to96.00	0	none	9e-6	0	38	9e-6
chr19-005131627-A-AGCTGGTGGCGGGGGAGGGGGGCAGGGAGGAGGGGGGCAGGTGGGGTGGGGCGGGGGAGGAGGGGGCAGGTGGGGGACAGGGGG	chr19	5131627	A	AGCTGGTGGCGGGGGAGGGGGGCAGGGAGGAGGGGGGCAGGTGGGGTGGGGCGGGGGAGGAGGGGGCAGGTGGGGGACAGGGGG	1245	VQSRTrancheINDEL95.00to96.00	0	none	0	0	38	1e-6
chr19-005131627-A-AGCTGGTGGCGGGGGAGGGGGGCAGGGAGGAGGGGGGCAGGTGGGGTGGGGCGGGGGAGGAGGGGGGAGGGGGGGCACAGGGGG	chr19	5131627	A	AGCTGGTGGCGGGGGAGGGGGGCAGGGAGGAGGGGGGCAGGTGGGGTGGGGCGGGGGAGGAGGGGGGAGGGGGGGCACAGGGGG	1245	VQSRTrancheINDEL95.00to96.00	0	none	0	0	38	1e-6
chr19-005131627-A-AGCTGGTGGCGGGGGAGGGGGGCAGGGAGGAGGGGGGGAGGGGGGGTGGGGCAGGGGAGGAGGGGGCAGGGGGGGCACGGGGGG	chr19	5131627	A	AGCTGGTGGCGGGGGAGGGGGGCAGGGAGGAGGGGGGGAGGGGGGGTGGGGCAGGGGAGGAGGGGGCAGGGGGGGCACGGGGGG	1245	VQSRTrancheINDEL95.00to96.00	0	none	0	0	38	1e-6
chr19-005131627-A-AGCTGGTGGCGGGGGAGGGGGGCAGGGAGGGGGGGGGCGGGTGGGGTGGGGCGGGGGCGGAGGGGGCAGGTGGGGCACAGGGGG	chr19	5131627	A	AGCTGGTGGCGGGGGAGGGGGGCAGGGAGGGGGGGGGCGGGTGGGGTGGGGCGGGGGCGGAGGGGGCAGGTGGGGCACAGGGGG	1245	VQSRTrancheINDEL95.00to96.00	0	none	0	0	38	1e-6
chr19-005131627-A-AGCTGGTGGCGGGGGAGGGGGGCAGGGCGGAGGGGGGCAGGTGGGGTGGGGCCGGGGAGGCGGGGGCAGGTGGGGCACAGGGGC	chr19	5131627	A	AGCTGGTGGCGGGGGAGGGGGGCAGGGCGGAGGGGGGCAGGTGGGGTGGGGCCGGGGAGGCGGGGGCAGGTGGGGCACAGGGGC	1245	VQSRTrancheINDEL95.00to96.00	0	none	0	0	38	1e-6
chr19-005131627-A-C	chr19	5131627	A	C	1245	VQSRTrancheINDEL95.00to96.00	2.14e-6	nfe	3.6999999999999985e-5	0	38	3.6999999999999985e-5
chr19-005131627-A-G	chr19	5131627	A	G	1245	VQSRTrancheINDEL95.00to96.00	5.743e-5	sas	3.150000000000005e-4	0	38	3.150000000000005e-4
chr19-005131627-A-T	chr19	5131627	A	T	1245	VQSRTrancheINDEL95.00to96.00	0	none	9e-6	0	38	9e-6
chr19-005131629-C-*	chr19	5131629	C	*	549	VQSRTrancheINDEL95.00to96.00	0	none	8.200000000000003e-4	0	40	8.200000000000003e-4
chr19-005131629-C-A	chr19	5131629	C	A	549	VQSRTrancheINDEL95.00to96.00	0	none	2.2000000000000003e-5	0	40	2.2000000000000003e-5
chr19-005131629-C-CAG	chr19	5131629	C	CAG	549	VQSRTrancheINDEL95.00to96.00	0	none	0	0	40	1e-6
chr19-005131629-C-CTGGTGGCGGGGGAGGGGGGCAGGGAGGAGGGGGGCAGGGGGGGTGGGGCAGGGGAGGAGGGGGCAGGTGGGGCACAGGGGAGG	chr19	5131629	C	CTGGTGGCGGGGGAGGGGGGCAGGGAGGAGGGGGGCAGGGGGGGTGGGGCAGGGGAGGAGGGGGCAGGTGGGGCACAGGGGAGG	549	VQSRTrancheINDEL95.00to96.00	0	none	0	0	40	1e-6
chr19-005131629-C-CTGGTGGTGGGGGAGGGGGGCAGGGGAGGAGGGGGCAGGTGGGGTGGGGCAGGGGAGGAGGGGGCAGGGGGGGCACAGGGGGGG	chr19	5131629	C	CTGGTGGTGGGGGAGGGGGGCAGGGGAGGAGGGGGCAGGTGGGGTGGGGCAGGGGAGGAGGGGGCAGGGGGGGCACAGGGGGGG	549	VQSRTrancheINDEL95.00to96.00	0	none	0	0	40	1e-6
chr19-005131629-C-G	chr19	5131629	C	G	549	VQSRTrancheINDEL95.00to96.00	0	none	4.490000000000005e-4	0	40	4.490000000000005e-4
chr19-005131630-TGGTGGCGGGGGAG-*	chr19	5131630	TGGTGGCGGGGGAG	*	588	PASS	0	none	7.960000000000004e-4	0	32	7.960000000000004e-4
chr19-005131630-TGGTGGCGGGGGAG-AGGTGGCGGGGGAG	chr19	5131630	TGGTGGCGGGGGAG	AGGTGGCGGGGGAG	588	PASS	0	none	9e-6	0	32	9e-6
chr19-005131630-TGGTGGCGGGGGAG-CGGTGGCGGGGGAG	chr19	5131630	TGGTGGCGGGGGAG	CGGTGGCGGGGGAG	588	PASS	0	none	9e-6	0	32	9e-6
chr19-005131630-TGGTGGCGGGGGAG-GGGTGGCGGGGGAG	chr19	5131630	TGGTGGCGGGGGAG	GGGTGGCGGGGGAG	588	PASS	0	none	1.6699999999999994e-4	0	32	1.6699999999999994e-4
chr19-005131630-TGGTGGCGGGGGAG-T	chr19	5131630	TGGTGGCGGGGGAG	T	588	PASS	0	none	0	0	32	1e-6
chr19-005131630-TGGTGGCGGGGGAG-TGGTGGCGGGGGAGGGGGGCAGGGAGGAGGGGGGCAGGTGGGGTGGGGCGGGGGAGGAGGGGGCAGGTGGGGCACAGGGGGGCGGGTGGCGGGGGAG	chr19	5131630	TGGTGGCGGGGGAG	TGGTGGCGGGGGAGGGGGGCAGGGAGGAGGGGGGCAGGTGGGGTGGGGCGGGGGAGGAGGGGGCAGGTGGGGCACAGGGGGGCGGGTGGCGGGGGAG	588	PASS	0	none	0	0	32	1e-6
chr19-005131630-TGGTGGCGGGGGAG-TGGTGGCGGGGGAGGGGGGCAGGGAGGGGGGGGGCAGGTGGGGTGGGGCGGGGGGGGAGGGGGCAGGTGGGGCACAGGGGAGCGGGTGGCGGGGGAG	chr19	5131630	TGGTGGCGGGGGAG	TGGTGGCGGGGGAGGGGGGCAGGGAGGGGGGGGGCAGGTGGGGTGGGGCGGGGGGGGAGGGGGCAGGTGGGGCACAGGGGAGCGGGTGGCGGGGGAG	588	PASS	0	none	0	0	32	1e-6
chr19-005131632-G-*	chr19	5131632	G	*	107	VQSRTrancheINDEL95.00to96.00	0	none	7.980000000000003e-4	1	130	7.980000000000003e-4
chr19-005131632-G-A	chr19	5131632	G	A	107	VQSRTrancheINDEL95.00to96.00	0	none	9e-6	0	130	9e-6
chr19-005131632-G-GTGGCGGGGGAGGGGGGCAGGGAGGAGGGGGGCAGGTGGGGTGGGGCGGGGGAGGAGGGGGCAGGTGGGGCACAGGGGAGCTGT	chr19	5131632	G	GTGGCGGGGGAGGGGGGCAGGGAGGAGGGGGGCAGGTGGGGTGGGGCGGGGGAGGAGGGGGCAGGTGGGGCACAGGGGAGCTGT	107	VQSRTrancheINDEL95.00to96.00	0	none	0	0	130	1e-6
chr19-005131632-G-GTGGCGGGGGAGGGGGGCAGGGCGGAGGGGGGCAGGTGGGGTGGGGCAGGGGAGGAGGGGGCCGGAGGGCCACCGGGTAGCTGT	chr19	5131632	G	GTGGCGGGGGAGGGGGGCAGGGCGGAGGGGGGCAGGTGGGGTGGGGCAGGGGAGGAGGGGGCCGGAGGGCCACCGGGTAGCTGT	107	VQSRTrancheINDEL95.00to96.00	0	none	0	0	130	1e-6
chr19-005131632-G-T	chr19	5131632	G	T	107	VQSRTrancheINDEL95.00to96.00	0	none	0	0	130	1e-6
chr19-005131633-T-*	chr19	5131633	T	*	4008	VQSRTrancheINDEL95.00to96.00	0	none	8.190000000000003e-4	0	30	8.190000000000003e-4
chr19-005131633-T-A	chr19	5131633	T	A	4008	VQSRTrancheINDEL95.00to96.00	0	none	0	0	30	1e-6
chr19-005131633-T-G	chr19	5131633	T	G	4008	VQSRTrancheINDEL95.00to96.00	3.6974e-4	sas	0.00117799999999999	0	30	0.00117799999999999
chr19-005131633-T-TG	chr19	5131633	T	TG	4008	VQSRTrancheINDEL95.00to96.00	0	none	9e-6	0	30	9e-6
chr19-005131633-T-TGGCGGGGAGGGGGGCAGGGAGGAGGGGGGCAGGGGGGGTGGGGCGGGGGAGGCGGGGGCCGGTGGGGCACCGGGGAGCTGGG	chr19	5131633	T	TGGCGGGGAGGGGGGCAGGGAGGAGGGGGGCAGGGGGGGTGGGGCGGGGGAGGCGGGGGCCGGTGGGGCACCGGGGAGCTGGG	4008	VQSRTrancheINDEL95.00to96.00	0	none	0	0	30	1e-6
chr19-005131633-T-TGGCGGGGAGGGGGGCAGGGAGGAGGGGGGCAGGTGGGGTGGGGCGGGGGAGGAGGGGGCAGGTGGGGCACAGGGGAGCGGGG	chr19	5131633	T	TGGCGGGGAGGGGGGCAGGGAGGAGGGGGGCAGGTGGGGTGGGGCGGGGGAGGAGGGGGCAGGTGGGGCACAGGGGAGCGGGG	4008	VQSRTrancheINDEL95.00to96.00	0	none	0	0	30	1e-6
chr19-005131633-T-TGGCGGGGAGGGGGGCAGGGAGGAGGGGGGCAGGTGGGGTGGGGCGGGGGAGGAGGGGGCAGGTGGGGCACAGGGGAGCTGGG	chr19	5131633	T	TGGCGGGGAGGGGGGCAGGGAGGAGGGGGGCAGGTGGGGTGGGGCGGGGGAGGAGGGGGCAGGTGGGGCACAGGGGAGCTGGG	4008	VQSRTrancheINDEL95.00to96.00	0	none	0	0	30	1e-6
chr19-005131633-T-TGGCGGGGAGGGGGGCAGGGAGGAGGGGGGCAGGTGGGGTGGGGCGGGTGAGGAGGGGGCAGGTGGGGCACAGGGGAGCTGGG	chr19	5131633	T	TGGCGGGGAGGGGGGCAGGGAGGAGGGGGGCAGGTGGGGTGGGGCGGGTGAGGAGGGGGCAGGTGGGGCACAGGGGAGCTGGG	4008	VQSRTrancheINDEL95.00to96.00	0	none	0	0	30	1e-6
chr19-005131633-T-TGGCGGGGGAGGGGGCAGGGAGGAGGGGGGCAGGTGGGGGGGGGCAGGGGAGGAGGGGGCAGGTGGGGCACAGGGGAGCTGGG	chr19	5131633	T	TGGCGGGGGAGGGGGCAGGGAGGAGGGGGGCAGGTGGGGGGGGGCAGGGGAGGAGGGGGCAGGTGGGGCACAGGGGAGCTGGG	4008	VQSRTrancheINDEL95.00to96.00	3.7e-6	nfe	0	0	30	3.7e-6
chr19-005131633-T-TGGCGGGGGAGGGGGCAGGGAGGAGGGGGGCAGGTGGGGTGGGGCAGGGGAGGAGGGGGCAGGTGGGGCACAGGGGAGCTGGG	chr19	5131633	T	TGGCGGGGGAGGGGGCAGGGAGGAGGGGGGCAGGTGGGGTGGGGCAGGGGAGGAGGGGGCAGGTGGGGCACAGGGGAGCTGGG	4008	VQSRTrancheINDEL95.00to96.00	0	none	0	0	30	1e-6
chr19-005131633-T-TGGCGGGGGAGGGGGCAGGGAGGAGGGGGGCAGGTGGGGTGGGGCGGGGGAGGAGGGGGCAGGTGGGGCACAGGGGAGCTGGG	chr19	5131633	T	TGGCGGGGGAGGGGGCAGGGAGGAGGGGGGCAGGTGGGGTGGGGCGGGGGAGGAGGGGGCAGGTGGGGCACAGGGGAGCTGGG	4008	VQSRTrancheINDEL95.00to96.00	0	none	0	0	30	1e-6
chr19-005131633-T-TGGCGGGGGAGGGGGGCAGGGAGGAGGGGGGCAGGTGGGGGGGGGCGGGGGAGGAGGGGGCAGGTGGGGCACAGGGGAGCTGGG	chr19	5131633	T	TGGCGGGGGAGGGGGGCAGGGAGGAGGGGGGCAGGTGGGGGGGGGCGGGGGAGGAGGGGGCAGGTGGGGCACAGGGGAGCTGGG	4008	VQSRTrancheINDEL95.00to96.00	0	none	0	0	30	1e-6
chr19-005131633-T-TGGCGGGGGAGGGGGGCAGGGAGGAGGGGGGCAGGTGGGGTGGGGCAGGGGAGGAGGGGGCAGGGGGGGCACAGGGGAGCTGGG	chr19	5131633	T	TGGCGGGGGAGGGGGGCAGGGAGGAGGGGGGCAGGTGGGGTGGGGCAGGGGAGGAGGGGGCAGGGGGGGCACAGGGGAGCTGGG	4008	VQSRTrancheINDEL95.00to96.00	3.7e-6	nfe	9e-6	0	30	9e-6
chr19-005131633-T-TGGCGGGGGAGGGGGGCAGGGAGGAGGGGGGCAGGTGGGGTGGGGCAGGGGAGGAGGGGGCAGGGGGGGCACAGGGGGGCTGGG	chr19	5131633	T	TGGCGGGGGAGGGGGGCAGGGAGGAGGGGGGCAGGTGGGGTGGGGCAGGGGAGGAGGGGGCAGGGGGGGCACAGGGGGGCTGGG	4008	VQSRTrancheINDEL95.00to96.00	0	none	9e-6	0	30	9e-6
chr19-005131633-T-TGGCGGGGGAGGGGGGCAGGGAGGAGGGGGGCAGGTGGGGTGGGGCAGGGGAGGAGGGGGCAGGTGGGGCACAGGGGAGCTGGG	chr19	5131633	T	TGGCGGGGGAGGGGGGCAGGGAGGAGGGGGGCAGGTGGGGTGGGGCAGGGGAGGAGGGGGCAGGTGGGGCACAGGGGAGCTGGG	4008	VQSRTrancheINDEL95.00to96.00	2.9e-5	nfe	2.2000000000000003e-5	0	30	2.9e-5
chr19-005131633-T-TGGCGGGGGAGGGGGGCAGGGAGGAGGGGGGCAGGTGGGGTGGGGCAGGGGAGGAGGGGGCAGGTGGGGCACAGGGGAGCTGGTGGTGGGGGAGGGGGGCAGGGGAGGAGGGGGCAGGTGGGGTGGGGCAGGGGAGGAGGGGGCAGGTGGGGCACAGGGGAGCTGGG	chr19	5131633	T	TGGCGGGGGAGGGGGGCAGGGAGGAGGGGGGCAGGTGGGGTGGGGCAGGGGAGGAGGGGGCAGGTGGGGCACAGGGGAGCTGGTGGTGGGGGAGGGGGGCAGGGGAGGAGGGGGCAGGTGGGGTGGGGCAGGGGAGGAGGGGGCAGGTGGGGCACAGGGGAGCTGGG	4008	VQSRTrancheINDEL95.00to96.00	0	none	0	0	30	1e-6
chr19-005131633-T-TGGCGGGGGAGGGGGGCAGGGAGGAGGGGGGCAGGTGGGGTGGGGCAGGGGAGGAGGGGGCAGGTGGGGGTGCGGGGA	chr19	5131633	T	TGGCGGGGGAGGGGGGCAGGGAGGAGGGGGGCAGGTGGGGTGGGGCAGGGGAGGAGGGGGCAGGTGGGGGTGCGGGGA	4008	VQSRTrancheINDEL95.00to96.00	0	none	0	0	30	1e-6
chr19-005131633-T-TGGCGGGGGAGGGGGGCAGGGAGGAGGGGGGCAGGTGGGGTGGGGCGGGGGAGGAGGGGGCAGGGGGGGCACAGGGGGGCTGGG	chr19	5131633	T	TGGCGGGGGAGGGGGGCAGGGAGGAGGGGGGCAGGTGGGGTGGGGCGGGGGAGGAGGGGGCAGGGGGGGCACAGGGGGGCTGGG	4008	VQSRTrancheINDEL95.00to96.00	0	none	0	0	30	1e-6
chr19-005131633-T-TGGCGGGGGAGGGGGGCAGGGAGGAGGGGGGCAGGTGGGGTGGGGCGGGGGAGGAGGGGGCAGGTGGGGCACAGGGGAGCTGGG	chr19	5131633	T	TGGCGGGGGAGGGGGGCAGGGAGGAGGGGGGCAGGTGGGGTGGGGCGGGGGAGGAGGGGGCAGGTGGGGCACAGGGGAGCTGGG	4008	VQSRTrancheINDEL95.00to96.00	3.261e-5	sas	1.27e-4	0	30	1.27e-4
chr19-005131633-T-TGGCGGGGGAGGGGGGCAGGGAGGAGGGGGGCAGGTGGGGTGGGGCGGGGGAGGAGGGGGCAGGTGGGGCACAGGGGGGCTGGG	chr19	5131633	T	TGGCGGGGGAGGGGGGCAGGGAGGAGGGGGGCAGGTGGGGTGGGGCGGGGGAGGAGGGGGCAGGTGGGGCACAGGGGGGCTGGG	4008	VQSRTrancheINDEL95.00to96.00	0	none	0	0	30	1e-6
chr19-005131633-T-TGGCGGGGGAGGGGGGCAGGGAGGAGGGGGGCAGGTGGGGTGGGGCGGGGGAGGAGGGGGGAGGTGGGGCACAGGGGAGCTGGG	chr19	5131633	T	TGGCGGGGGAGGGGGGCAGGGAGGAGGGGGGCAGGTGGGGTGGGGCGGGGGAGGAGGGGGGAGGTGGGGCACAGGGGAGCTGGG	4008	VQSRTrancheINDEL95.00to96.00	0	none	0	0	30	1e-6
chr19-005131633-T-TGGCGGGGGAGGGGGGCAGGGAGGAGGGGGGCAGGTGGGGTGGGGCGGGGGGGGAGGGGGCAGGGGGGGCACAGGGGAGCTGGG	chr19	5131633	T	TGGCGGGGGAGGGGGGCAGGGAGGAGGGGGGCAGGTGGGGTGGGGCGGGGGGGGAGGGGGCAGGGGGGGCACAGGGGAGCTGGG	4008	VQSRTrancheINDEL95.00to96.00	0	none	0	0	30	1e-6
chr19-005131633-T-TGGTGGGGGAGGGG	chr19	5131633	T	TGGTGGGGGAGGGG	4008	VQSRTrancheINDEL95.00to96.00	0	none	9e-6	0	30	9e-6
chr19-005131633-T-TGGTGGGGGAGGGGGGCAGGGGAGGAGGGGGCAGGTGGGGTGGGGCAGGGGAGGAGGGGGCAGGTGGGGCACAGGGGAGCTGGG	chr19	5131633	T	TGGTGGGGGAGGGGGGCAGGGGAGGAGGGGGCAGGTGGGGTGGGGCAGGGGAGGAGGGGGCAGGTGGGGCACAGGGGAGCTGGG	4008	VQSRTrancheINDEL95.00to96.00	0	none	9e-6	0	30	9e-6
chr19-005131633-T-TGGTGGGGTGG	chr19	5131633	T	TGGTGGGGTGG	4008	VQSRTrancheINDEL95.00to96.00	0	none	0	0	30	1e-6
chr19-005131635-GC-*	chr19	5131635	GC	*	1123	PASS	0	none	7.740000000000004e-4	1	130	7.740000000000004e-4
chr19-005131635-GC-AC	chr19	5131635	GC	AC	1123	PASS	0	none	7.099999999999998e-5	0	130	7.099999999999998e-5
chr19-005131635-GC-CC	chr19	5131635	GC	CC	1123	PASS	0	none	0	0	130	1e-6
chr19-005131635-GC-G	chr19	5131635	GC	G	1123	PASS	1.728e-5	sas	0	0	130	1.728e-5
chr19-005131635-GC-GCGGGGGAGGGGGGCAGGGAGGAGGGGGGCAGGTGGGGTGGGGCAGGGGAGGAGGGGGCAGGTGGGGCACAGGGGAGCTGGTGCC	chr19	5131635	GC	GCGGGGGAGGGGGGCAGGGAGGAGGGGGGCAGGTGGGGTGGGGCAGGGGAGGAGGGGGCAGGTGGGGCACAGGGGAGCTGGTGCC	1123	PASS	0	none	0	0	130	1e-6
chr19-005131635-GC-GTC	chr19	5131635	GC	GTC	1123	PASS	0	none	0	0	130	1e-6
chr19-005131635-GC-TC	chr19	5131635	GC	TC	1123	PASS	0	none	2.2000000000000003e-5	0	130	2.2000000000000003e-5
chr19-005131636-CG-*	chr19	5131636	CG	*	11192	VQSRTrancheINDEL99.50to99.90	0	none	8.190000000000003e-4	0	30	8.190000000000003e-4
chr19-005131636-CG-AG	chr19	5131636	CG	AG	11192	VQSRTrancheINDEL99.50to99.90	0	none	2.2000000000000003e-5	0	30	2.2000000000000003e-5
chr19-005131636-CG-C	chr19	5131636	CG	C	11192	VQSRTrancheINDEL99.50to99.90	0.0010218	nfe	4.940000000000003e-4	0	30	0.0010218
chr19-005131636-CG-CAGGGGAGGAGGGGGCAGGGGGGGTGGGGCAGGGGAGGAGGGGGCAGGTGGGGCACAGGGGAGGTGGGGGGG	chr19	5131636	CG	CAGGGGAGGAGGGGGCAGGGGGGGTGGGGCAGGGGAGGAGGGGGCAGGTGGGGCACAGGGGAGGTGGGGGGG	11192	VQSRTrancheINDEL99.50to99.90	0	none	0	0	30	1e-6
chr19-005131636-CG-CAGGGGAGGCGGGGGCAGGTGGGGTGGGGCAGGGGAGGAGGGGGCAGGTGGGGCACAGGGGAGCTGGTGGGG	chr19	5131636	CG	CAGGGGAGGCGGGGGCAGGTGGGGTGGGGCAGGGGAGGAGGGGGCAGGTGGGGCACAGGGGAGCTGGTGGGG	11192	VQSRTrancheINDEL99.50to99.90	0	none	0	0	30	1e-6
chr19-005131636-CG-CGG	chr19	5131636	CG	CGG	11192	VQSRTrancheINDEL99.50to99.90	0	none	2.5100000000000014e-4	0	30	2.5100000000000014e-4
chr19-005131636-CG-CGGGGAGGGGGGCAGGGAGGAGGGGGGCAGGTGGGGTGGGGCGGGGGAGGAGGGGGCAGGTGGGGCACAGGGGAGCTGGTGGTG	chr19	5131636	CG	CGGGGAGGGGGGCAGGGAGGAGGGGGGCAGGTGGGGTGGGGCGGGGGAGGAGGGGGCAGGTGGGGCACAGGGGAGCTGGTGGTG	11192	VQSRTrancheINDEL99.50to99.90	0	none	0	0	30	1e-6
chr19-005131636-CG-CGGGGGAGGGGGCAGGGAGGAGGGGGGCAGGTGGGGGGGGGCGGGGGAGGAGGGGGCAGGTGGGGCACAGGGGAGCTGGTGGGG	chr19	5131636	CG	CGGGGGAGGGGGCAGGGAGGAGGGGGGCAGGTGGGGGGGGGCGGGGGAGGAGGGGGCAGGTGGGGCACAGGGGAGCTGGTGGGG	11192	VQSRTrancheINDEL99.50to99.90	0	none	0	0	30	1e-6
chr19-005131636-CG-CGGGGGAGGGGGCAGGGAGGAGGGGGGCAGGTGGGGTGGGGCGGGGGAGGAGGGGGCAGGTGGGGCACAGGGGAGCTGGGGGGG	chr19	5131636	CG	CGGGGGAGGGGGCAGGGAGGAGGGGGGCAGGTGGGGTGGGGCGGGGGAGGAGGGGGCAGGTGGGGCACAGGGGAGCTGGGGGGG	11192	VQSRTrancheINDEL99.50to99.90	0	none	0	0	30	1e-6
chr19-005131636-CG-CGGGGGAGGGGGCAGGGAGGAGGGGGGCAGGTGGGGTGGGGCGGGGGAGGAGGGGGCAGGTGGGGCAGAGGGGAGCTGGGGGCGGGGGGGGGGGCAGGGAGGAG	chr19	5131636	CG	CGGGGGAGGGGGCAGGGAGGAGGGGGGCAGGTGGGGTGGGGCGGGGGAGGAGGGGGCAGGTGGGGCAGAGGGGAGCTGGGGGCGGGGGGGGGGGCAGGGAGGAG	11192	VQSRTrancheINDEL99.50to99.90	0	none	0	0	30	1e-6
chr19-005131636-CG-CGGGGGAGGGGGCAGGGAGGAGGGGGGCAGGTGGGGTGGGGCGGGGGGGGCGGGGGCAGGTGGGGCACAGGGGAGCTGGTGGGG	chr19	5131636	CG	CGGGGGAGGGGGCAGGGAGGAGGGGGGCAGGTGGGGTGGGGCGGGGGGGGCGGGGGCAGGTGGGGCACAGGGGAGCTGGTGGGG	11192	VQSRTrancheINDEL99.50to99.90	0	none	0	0	30	1e-6
chr19-005131636-CG-CGGGGGAGGGGGGCAGGGAGGAGGGGGGCAGGGGGGGGGGGGCAGGGGAGGAGGGGGCAGGTGGGGCACAGGGGAGGTGGGGGGG	chr19	5131636	CG	CGGGGGAGGGGGGCAGGGAGGAGGGGGGCAGGGGGGGGGGGGCAGGGGAGGAGGGGGCAGGTGGGGCACAGGGGAGGTGGGGGGG	11192	VQSRTrancheINDEL99.50to99.90	0	none	0	0	30	1e-6
chr19-005131636-CG-CGGGGGAGGGGGGCAGGGAGGAGGGGGGCAGGGGGGGGGGGGCGGGGGGGGAGGGGGCAGGGGGGGCACAGGGGGGGTGGTGGGG	chr19	5131636	CG	CGGGGGAGGGGGGCAGGGAGGAGGGGGGCAGGGGGGGGGGGGCGGGGGGGGAGGGGGCAGGGGGGGCACAGGGGGGGTGGTGGGG	11192	VQSRTrancheINDEL99.50to99.90	0	none	0	0	30	1e-6
chr19-005131636-CG-CGGGGGAGGGGGGCAGGGAGGAGGGGGGCAGGGGGGGTGGGGCAGGGGAGGAGGGGGCAGGTGGGGCACAGGGGAGCTGGTGGTG	chr19	5131636	CG	CGGGGGAGGGGGGCAGGGAGGAGGGGGGCAGGGGGGGTGGGGCAGGGGAGGAGGGGGCAGGTGGGGCACAGGGGAGCTGGTGGTG	11192	VQSRTrancheINDEL99.50to99.90	0	none	0	0	30	1e-6
chr19-005131636-CG-CGGGGGAGGGGGGCAGGGAGGAGGGGGGCAGGGGGGGTGGGGCGGGGGGGGAGGGGGCAGGTGGGGCACAGGGGGGCTGGTGGGG	chr19	5131636	CG	CGGGGGAGGGGGGCAGGGAGGAGGGGGGCAGGGGGGGTGGGGCGGGGGGGGAGGGGGCAGGTGGGGCACAGGGGGGCTGGTGGGG	11192	VQSRTrancheINDEL99.50to99.90	0	none	0	0	30	1e-6
chr19-005131636-CG-CGGGGGAGGGGGGCAGGGAGGAGGGGGGCAGGTGGGGTGGGGCAGGGGAGGAGGGGGCAGGGGGGGCACAGGGGAGCTGGTGGAG	chr19	5131636	CG	CGGGGGAGGGGGGCAGGGAGGAGGGGGGCAGGTGGGGTGGGGCAGGGGAGGAGGGGGCAGGGGGGGCACAGGGGAGCTGGTGGAG	11192	VQSRTrancheINDEL99.50to99.90	0	none	0	0	30	1e-6
chr19-005131636-CG-CGGGGGAGGGGGGCAGGGAGGAGGGGGGCAGGTGGGGTGGGGCAGGGGAGGAGGGGGCAGGTGGGGCACAGGGGAGCTGGGGGGG	chr19	5131636	CG	CGGGGGAGGGGGGCAGGGAGGAGGGGGGCAGGTGGGGTGGGGCAGGGGAGGAGGGGGCAGGTGGGGCACAGGGGAGCTGGGGGGG	11192	VQSRTrancheINDEL99.50to99.90	0	none	2.2000000000000003e-5	0	30	2.2000000000000003e-5
chr19-005131636-CG-CGGGGGAGGGGGGCAGGGAGGAGGGGGGCAGGTGGGGTGGGGCAGGGGAGGAGGGGGCAGGTGGGGCACAGGGGAGCTGGTGGGG	chr19	5131636	CG	CGGGGGAGGGGGGCAGGGAGGAGGGGGGCAGGTGGGGTGGGGCAGGGGAGGAGGGGGCAGGTGGGGCACAGGGGAGCTGGTGGGG	11192	VQSRTrancheINDEL99.50to99.90	0	none	5.2999999999999994e-5	0	30	5.2999999999999994e-5
chr19-005131636-CG-CGGGGGAGGGGGGCAGGGAGGAGGGGGGCAGGTGGGGTGGGGCAGGGGAGGAGGGGGCAGGTGGGGCACAGGGGGGCTGGTGGGG	chr19	5131636	CG	CGGGGGAGGGGGGCAGGGAGGAGGGGGGCAGGTGGGGTGGGGCAGGGGAGGAGGGGGCAGGTGGGGCACAGGGGGGCTGGTGGGG	11192	VQSRTrancheINDEL99.50to99.90	0	none	0	0	30	1e-6
chr19-005131636-CG-CGGGGGAGGGGGGCAGGGAGGAGGGGGGCAGGTGGGGTGGGGCAGGGGAGGAGGGGGCAGGTGGGGCACAGGGGGGCTGGTGGTG	chr19	5131636	CG	CGGGGGAGGGGGGCAGGGAGGAGGGGGGCAGGTGGGGTGGGGCAGGGGAGGAGGGGGCAGGTGGGGCACAGGGGGGCTGGTGGTG	11192	VQSRTrancheINDEL99.50to99.90	0	none	0	0	30	1e-6
chr19-005131636-CG-CGGGGGAGGGGGGCAGGGAGGAGGGGGGCAGGTGGGGTGGGGCGGGGGAGGAGGGGGCAGGTGGGGCACAGGGGAGCTGGTGGGG	chr19	5131636	CG	CGGGGGAGGGGGGCAGGGAGGAGGGGGGCAGGTGGGGTGGGGCGGGGGAGGAGGGGGCAGGTGGGGCACAGGGGAGCTGGTGGGG	11192	VQSRTrancheINDEL99.50to99.90	0	none	9e-6	0	30	9e-6
chr19-005131636-CG-CGGGGGAGGGGGGCAGGGAGGAGGGGGGCAGGTGGGGTGGGGCGGGGGAGGAGGGGGCAGGTGGGGCACAGGGGAGCTGGTGGTG	chr19	5131636	CG	CGGGGGAGGGGGGCAGGGAGGAGGGGGGCAGGTGGGGTGGGGCGGGGGAGGAGGGGGCAGGTGGGGCACAGGGGAGCTGGTGGTG	11192	VQSRTrancheINDEL99.50to99.90	0	none	0	0	30	1e-6
chr19-005131636-CG-CGGGGGAGGGGGGCAGGGAGGAGGGGGGCAGGTGGGGTGGGGCGGGGGAGGAGGGGGCAGGTGGGGCACAGGGGAGCTGGTGGTGGGGGAGGGGGGCAGGGGGGGGGGGGGCAGGTGGGGTGGGGCGGG	chr19	5131636	CG	CGGGGGAGGGGGGCAGGGAGGAGGGGGGCAGGTGGGGTGGGGCGGGGGAGGAGGGGGCAGGTGGGGCACAGGGGAGCTGGTGGTGGGGGAGGGGGGCAGGGGGGGGGGGGGCAGGTGGGGTGGGGCGGG	11192	VQSRTrancheINDEL99.50to99.90	0	none	0	0	30	1e-6
chr19-005131636-CG-CGGGGGAGGGGGGCAGGGAGGAGGGGGGCAGGTGGGGTGGGGTAGGGGAGGAGGGGGCAGGTGGGGCACAGGGGAGCTGGTGGGG	chr19	5131636	CG	CGGGGGAGGGGGGCAGGGAGGAGGGGGGCAGGTGGGGTGGGGTAGGGGAGGAGGGGGCAGGTGGGGCACAGGGGAGCTGGTGGGG	11192	VQSRTrancheINDEL99.50to99.90	0	none	0	0	30	1e-6
chr19-005131636-CG-CGGGGGGGGGGGGGGGGGGGGGGGGGGGGGGGGGGGGTGGGGGGGGGGGGGGGGGGGGGGG	chr19	5131636	CG	CGGGGGGGGGGGGGGGGGGGGGGGGGGGGGGGGGGGGTGGGGGGGGGGGGGGGGGGGGGGG	11192	VQSRTrancheINDEL99.50to99.90	0	none	0	0	30	1e-6
chr19-005131636-CG-GG	chr19	5131636	CG	GG	11192	VQSRTrancheINDEL99.50to99.90	0	none	0.00281	0	30	0.00281
chr19-005131636-CG-TG	chr19	5131636	CG	TG	11192	VQSRTrancheINDEL99.50to99.90	0	none	7.490000000000004e-4	0	30	7.490000000000004e-4
chr19-005131637-G-*	chr19	5131637	G	*	4792	VQSRTrancheINDEL99.50to99.90	0	none	0.00137499999999999	1	128	0.00137499999999999
chr19-005131637-G-A	chr19	5131637	G	A	4792	VQSRTrancheINDEL99.50to99.90	6.6328e-4	sas	5.2999999999999994e-5	0	128	6.6328e-4
chr19-005131637-G-GGGGAGGGGGGCAGGGAGGAGGGGGGCAGGTGGGGTGGGGCGGGGGAGGAGGGGGCAGGTGGGGCACAGGGGAGCTCGTGGC	chr19	5131637	G	GGGGAGGGGGGCAGGGAGGAGGGGGGCAGGTGGGGTGGGGCGGGGGAGGAGGGGGCAGGTGGGGCACAGGGGAGCTCGTGGC	4792	VQSRTrancheINDEL99.50to99.90	0	none	0	0	128	1e-6
chr19-005131637-G-GGGGAGGGGGGCAGGGAGGAGGGGGGCAGGTGGGGTGGGGCGGGGGAGGAGGGGGCAGGTGGGGCACAGGGGAGCTGGTGGC	chr19	5131637	G	GGGGAGGGGGGCAGGGAGGAGGGGGGCAGGTGGGGTGGGGCGGGGGAGGAGGGGGCAGGTGGGGCACAGGGGAGCTGGTGGC	4792	VQSRTrancheINDEL99.50to99.90	6.45e-5	nfe	2.2000000000000003e-5	0	128	6.45e-5
chr19-005131637-G-GGGGGAGGGGGCAGGGAGGAGGGGGGCAGGTGGGGTGGGGCAGGGGAGGAGGGGGCAGGTGGGGCACAGGGGAGCTGGTGGC	chr19	5131637	G	GGGGGAGGGGGCAGGGAGGAGGGGGGCAGGTGGGGTGGGGCAGGGGAGGAGGGGGCAGGTGGGGCACAGGGGAGCTGGTGGC	4792	VQSRTrancheINDEL99.50to99.90	1.75e-5	sas	0	0	128	1.75e-5
chr19-005131637-G-GGGGGAGGGGGGCAGGGAGGAGGGGGGCAGGTGGGGTGGGGCAGGGGAGGAGGGGGCAGGTGGGGCACAGGGGAGCTGGTGGCA	chr19	5131637	G	GGGGGAGGGGGGCAGGGAGGAGGGGGGCAGGTGGGGTGGGGCAGGGGAGGAGGGGGCAGGTGGGGCACAGGGGAGCTGGTGGCA	4792	VQSRTrancheINDEL99.50to99.90	0	none	0	0	128	1e-6
chr19-005131637-G-GGGGGAGGGGGGCAGGGAGGAGGGGGGCAGGTGGGGTGGGGCGGGGGAGGAGGGGGCAGGTGGGGCACAGGGGAGCTGGTGGCA	chr19	5131637	G	GGGGGAGGGGGGCAGGGAGGAGGGGGGCAGGTGGGGTGGGGCGGGGGAGGAGGGGGCAGGTGGGGCACAGGGGAGCTGGTGGCA	4792	VQSRTrancheINDEL99.50to99.90	7.0206e-4	sas	2.2000000000000003e-5	0	128	7.0206e-4
chr19-005131637-G-GGGGGAGGGGGGCAGGGAGGAGGGGGGCAGGTGGGGTGGGGGAGGGGCGGAGGGGGCAGGTGGGGCACAGGGGAGCTGGTGGCA	chr19	5131637	G	GGGGGAGGGGGGCAGGGAGGAGGGGGGCAGGTGGGGTGGGGGAGGGGCGGAGGGGGCAGGTGGGGCACAGGGGAGCTGGTGGCA	4792	VQSRTrancheINDEL99.50to99.90	0	none	0	0	128	1e-6
chr19-005131637-G-GGGGGAGGGGGGCAGGGAGGGGGGGGGCAGGTGGGGTGGGGCGGGGGAGGAGGGGGCAGGTGGGGCACAGGGGAGCTGGTGGCA	chr19	5131637	G	GGGGGAGGGGGGCAGGGAGGGGGGGGGCAGGTGGGGTGGGGCGGGGGAGGAGGGGGCAGGTGGGGCACAGGGGAGCTGGTGGCA	4792	VQSRTrancheINDEL99.50to99.90	0	none	0	0	128	1e-6
chr19-005131637-G-T	chr19	5131637	G	T	4792	VQSRTrancheINDEL99.50to99.90	0	none	9e-6	0	128	9e-6
chr19-005131638-GGGGA-*	chr19	5131638	GGGGA	*	420	VQSRTrancheINDEL95.00to96.00	0	none	7.510000000000005e-4	1	130	7.510000000000005e-4
chr19-005131638-GGGGA-AGGGA	chr19	5131638	GGGGA	AGGGA	420	VQSRTrancheINDEL95.00to96.00	0	none	0	0	130	1e-6
chr19-005131638-GGGGA-CGGGA	chr19	5131638	GGGGA	CGGGA	420	VQSRTrancheINDEL95.00to96.00	0	none	9e-6	0	130	9e-6
chr19-005131638-GGGGA-G	chr19	5131638	GGGGA	G	420	VQSRTrancheINDEL95.00to96.00	0	none	0	0	130	1e-6
chr19-005131638-GGGGA-GGGAGGGGGGCAGGGA	chr19	5131638	GGGGA	GGGAGGGGGGCAGGGA	420	VQSRTrancheINDEL95.00to96.00	0	none	1.27e-4	0	130	1.27e-4
chr19-005131638-GGGGA-GGGGAGGGGGGCAGGGAGGAGGGGGGCAGGTGGGGTGGGGCGGGGGCGGAGGGGGGAGGGGGGGCACAGGGGAGCTGGTGGCGGGGGAGGGA	chr19	5131638	GGGGA	GGGGAGGGGGGCAGGGAGGAGGGGGGCAGGTGGGGTGGGGCGGGGGCGGAGGGGGGAGGGGGGGCACAGGGGAGCTGGTGGCGGGGGAGGGA	420	VQSRTrancheINDEL95.00to96.00	0	none	0	0	130	1e-6
chr19-005131638-GGGGA-TGGGA	chr19	5131638	GGGGA	TGGGA	420	VQSRTrancheINDEL95.00to96.00	0	none	0	0	130	1e-6
chr19-005131639-GGGA-*	chr19	5131639	GGGA	*	673.97	PASS	0	none	7.740000000000004e-4	1	128	7.740000000000004e-4
chr19-005131639-GGGA-G	chr19	5131639	GGGA	G	673.97	PASS	0	none	2.2000000000000003e-5	0	128	2.2000000000000003e-5
chr19-005131639-GGGA-GGAGGGGGGCAGGGAGGA	chr19	5131639	GGGA	GGAGGGGGGCAGGGAGGA	673.97	PASS	0	none	0	0	128	1e-6
chr19-005131639-GGGA-GGGAGGGGGCAGGGAGGAGGGGGGCAGGTGGGGTGGGGCAGGGGAGGAGGGGGCAGGTGGGGCACAGGGGAGCTGGTGGCGGGGGAGGGGGCAGGGGGGAGGGGGGCAGGTGGGGTGGGGCAGGAGGA	chr19	5131639	GGGA	GGGAGGGGGCAGGGAGGAGGGGGGCAGGTGGGGTGGGGCAGGGGAGGAGGGGGCAGGTGGGGCACAGGGGAGCTGGTGGCGGGGGAGGGGGCAGGGGGGAGGGGGGCAGGTGGGGTGGGGCAGGAGGA	673.97	PASS	0	none	0	0	128	1e-6
chr19-005131639-GGGA-GGGAGGGGGGCAGGGAGGAGGGGGGCAGGTGGGGTGGGGCAGGGGAGGA	chr19	5131639	GGGA	GGGAGGGGGGCAGGGAGGAGGGGGGCAGGTGGGGTGGGGCAGGGGAGGA	673.97	PASS	0	none	0	0	128	1e-6
chr19-005131639-GGGA-GGGAGGGGGGCAGGGAGGAGGGGGGCAGGTGGGGTGGGGCGGGGGAGGAGGGGGCAGGTGGGGCACAGGGGAGCTCGATGCTGTGGA	chr19	5131639	GGGA	GGGAGGGGGGCAGGGAGGAGGGGGGCAGGTGGGGTGGGGCGGGGGAGGAGGGGGCAGGTGGGGCACAGGGGAGCTCGATGCTGTGGA	673.97	PASS	0	none	0	0	128	1e-6
chr19-005131639-GGGA-GGGAGGGGGGCAGGGAGGAGGGGGGCAGGTGGGGTGGGGCGGGGGAGGAGGGGGCAGGTGGGGCACAGGGGAGCTGGTGGCGGAGGA	chr19	5131639	GGGA	GGGAGGGGGGCAGGGAGGAGGGGGGCAGGTGGGGTGGGGCGGGGGAGGAGGGGGCAGGTGGGGCACAGGGGAGCTGGTGGCGGAGGA	673.97	PASS	0	none	9e-6	0	128	9e-6
chr19-005131641-GA-*	chr19	5131641	GA	*	72854	VQSRTrancheINDEL99.50to99.90	0	none	7.980000000000003e-4	1	114	7.980000000000003e-4
chr19-005131641-GA-AA	chr19	5131641	GA	AA	72854	VQSRTrancheINDEL99.50to99.90	0	none	0.00891199999999999	2	114	0.00891199999999999
chr19-005131641-GA-CA	chr19	5131641	GA	CA	72854	VQSRTrancheINDEL99.50to99.90	0	none	0	0	114	1e-6
chr19-005131641-GA-G	chr19	5131641	GA	G	72854	VQSRTrancheINDEL99.50to99.90	7.86e-6	sas	0	0	114	7.86e-6
chr19-005131641-GA-GAGGGGGGCAGGGAGGAGGGGGGCAGGTGGGGTGGGGCGGGGGAGGAGGGGGCAGGTGGGGCACAGGGGAGCTGGTGGCGGGGTA	chr19	5131641	GA	GAGGGGGGCAGGGAGGAGGGGGGCAGGTGGGGTGGGGCGGGGGAGGAGGGGGCAGGTGGGGCACAGGGGAGCTGGTGGCGGGGTA	72854	VQSRTrancheINDEL99.50to99.90	0	none	0	0	114	1e-6
chr19-005131641-GA-GAGGGGGGCAGGGGAGGAGGGGGCAGGTGGGGTGGGGCAGGGGAGGAGGGGGCAGGTGGGCCACAGGGGAGCAGGAGGCTGTGAA	chr19	5131641	GA	GAGGGGGGCAGGGGAGGAGGGGGCAGGTGGGGTGGGGCAGGGGAGGAGGGGGCAGGTGGGCCACAGGGGAGCAGGAGGCTGTGAA	72854	VQSRTrancheINDEL99.50to99.90	0	none	0	0	114	1e-6
chr19-005131641-GA-GCA	chr19	5131641	GA	GCA	72854	VQSRTrancheINDEL99.50to99.90	0	none	0	0	114	1e-6
chr19-005131641-GA-GGCA	chr19	5131641	GA	GGCA	72854	VQSRTrancheINDEL99.50to99.90	0	none	0	0	114	1e-6
chr19-005131641-GA-GGGGGGGCA	chr19	5131641	GA	GGGGGGGCA	72854	VQSRTrancheINDEL99.50to99.90	0	none	0	0	114	1e-6
chr19-005131641-GA-GGGGGGGGCA	chr19	5131641	GA	GGGGGGGGCA	72854	VQSRTrancheINDEL99.50to99.90	0	none	0	0	114	1e-6
chr19-005131642-AGGG-*	chr19	5131642	AGGG	*	220885	VQSRTrancheINDEL99.00to99.50	0	none	8.190000000000003e-4	0	26	8.190000000000003e-4
chr19-005131642-AGGG-A	chr19	5131642	AGGG	A	220885	VQSRTrancheINDEL99.00to99.50	0.26258	afr	0.00876099999999999	0	26	0.26258
chr19-005131642-AGGG-AGG	chr19	5131642	AGGG	AGG	220885	VQSRTrancheINDEL99.00to99.50	0	none	1.47e-4	0	26	1.47e-4
chr19-005131642-AGGG-AGGAGGGG	chr19	5131642	AGGG	AGGAGGGG	220885	VQSRTrancheINDEL99.00to99.50	0	none	3.6999999999999985e-5	0	26	3.6999999999999985e-5
chr19-005131642-AGGG-AGGAGGGGGCAGGTGGGGTGGGGCAGGGGAGGAGGGGGCAGGTGGGGCACAGGGGAGCTGGTGGCGGGGAGGGG	chr19	5131642	AGGG	AGGAGGGGGCAGGTGGGGTGGGGCAGGGGAGGAGGGGGCAGGTGGGGCACAGGGGAGCTGGTGGCGGGGAGGGG	220885	VQSRTrancheINDEL99.00to99.50	0	none	0	0	26	1e-6
chr19-005131642-AGGG-AGGAGGGGGGCAGGTGGGGTGGGGCAGGGGAGGAGGGGGCAGGTGGGGCACAGGGGAGCTGGTGGCGGGGAGGGG	chr19	5131642	AGGG	AGGAGGGGGGCAGGTGGGGTGGGGCAGGGGAGGAGGGGGCAGGTGGGGCACAGGGGAGCTGGTGGCGGGGAGGGG	220885	VQSRTrancheINDEL99.00to99.50	0	none	0	0	26	1e-6
chr19-005131642-AGGG-AGGAGGGGGGCAGGTGGGGTGGGGCGGGGGAGGAGGGGGCAGGTGGGGCACAGGAGAGCTGGTGGCGGGGGGGGG	chr19	5131642	AGGG	AGGAGGGGGGCAGGTGGGGTGGGGCGGGGGAGGAGGGGGCAGGTGGGGCACAGGAGAGCTGGTGGCGGGGGGGGG	220885	VQSRTrancheINDEL99.00to99.50	0	none	0	0	26	1e-6
chr19-005131642-AGGG-AGGAGGGGGGCAGGTGGGGTGGGGCGGGGGAGGAGGGGGCAGGTGGGGCACAGGGGAGCTGGTGGCGGGGGGGGG	chr19	5131642	AGGG	AGGAGGGGGGCAGGTGGGGTGGGGCGGGGGAGGAGGGGGCAGGTGGGGCACAGGGGAGCTGGTGGCGGGGGGGGG	220885	VQSRTrancheINDEL99.00to99.50	0	none	9e-6	0	26	9e-6
chr19-005131642-AGGG-AGGAGGGGGGCAGGTGGGGTGGGGCGGGGGAGGAGGGGGCAGGTGGGGCAGAGGGGAGCTGGTGGCGGGGGGGGG	chr19	5131642	AGGG	AGGAGGGGGGCAGGTGGGGTGGGGCGGGGGAGGAGGGGGCAGGTGGGGCAGAGGGGAGCTGGTGGCGGGGGGGGG	220885	VQSRTrancheINDEL99.00to99.50	0	none	0	0	26	1e-6
chr19-005131642-AGGG-AGGCAGGGAGGAGGGG	chr19	5131642	AGGG	AGGCAGGGAGGAGGGG	220885	VQSRTrancheINDEL99.00to99.50	0	none	0	0	26	1e-6
chr19-005131642-AGGG-AGGCAGGGAGGAGGGGGGCAGGGGGGGTGGGGCAGGGGGGGAGGGGGCAGGGGGGGCACAGGGGAGCTGGGGGCGGGGGGGGG	chr19	5131642	AGGG	AGGCAGGGAGGAGGGGGGCAGGGGGGGTGGGGCAGGGGGGGAGGGGGCAGGGGGGGCACAGGGGAGCTGGGGGCGGGGGGGGG	220885	VQSRTrancheINDEL99.00to99.50	0	none	0	0	26	1e-6
chr19-005131642-AGGG-AGGCAGGGAGGAGGGGGGCAGGTGGGGTGGGGCAGGGGAGGAGGGGGCAGGTGGGGCACAGGGGAGCTGGTGGCGGGGGGGGG	chr19	5131642	AGGG	AGGCAGGGAGGAGGGGGGCAGGTGGGGTGGGGCAGGGGAGGAGGGGGCAGGTGGGGCACAGGGGAGCTGGTGGCGGGGGGGGG	220885	VQSRTrancheINDEL99.00to99.50	0	none	0	0	26	1e-6
chr19-005131642-AGGG-AGGCAGGGAGGAGGGGGGGGGGGGGGGGGGGGCAGGGGGGGGGGGGGGGGGGGGGGGGG	chr19	5131642	AGGG	AGGCAGGGAGGAGGGGGGGGGGGGGGGGGGGGCAGGGGGGGGGGGGGGGGGGGGGGGGG	220885	VQSRTrancheINDEL99.00to99.50	0	none	0	0	26	1e-6
chr19-005131642-AGGG-AGGGAGGAGGGGGGCAGGTGGGGTGGGGCGGGGGAGGAGGGGGCAGGTGGGGCACAGGGGAGCTGGTGGCGGGGAGGGG	chr19	5131642	AGGG	AGGGAGGAGGGGGGCAGGTGGGGTGGGGCGGGGGAGGAGGGGGCAGGTGGGGCACAGGGGAGCTGGTGGCGGGGAGGGG	220885	VQSRTrancheINDEL99.00to99.50	0	none	0	0	26	1e-6
chr19-005131642-AGGG-AGGGG	chr19	5131642	AGGG	AGGGG	220885	VQSRTrancheINDEL99.00to99.50	0	none	0.004303	0	26	0.004303
chr19-005131642-AGGG-AGGGGGCAGGGAGGAGGGGGGCAGGGGGGGTGGGGCAGGGGAGGAGGGGGCAGGTGGGGCACAGGGGAGCTGGTGGCGGGGGAGGGG	chr19	5131642	AGGG	AGGGGGCAGGGAGGAGGGGGGCAGGGGGGGTGGGGCAGGGGAGGAGGGGGCAGGTGGGGCACAGGGGAGCTGGTGGCGGGGGAGGGG	220885	VQSRTrancheINDEL99.00to99.50	0	none	0	0	26	1e-6
chr19-005131642-AGGG-AGGGGGCAGGGAGGAGGGGGGCAGGTGGGGTGGGGCAGGGGAGGAGGGGGCAGGTGGGGCACAGGGGAGCTGGTGGCGGGGAGGGG	chr19	5131642	AGGG	AGGGGGCAGGGAGGAGGGGGGCAGGTGGGGTGGGGCAGGGGAGGAGGGGGCAGGTGGGGCACAGGGGAGCTGGTGGCGGGGAGGGG	220885	VQSRTrancheINDEL99.00to99.50	0	none	8.9e-5	0	26	8.9e-5
chr19-005131642-AGGG-AGGGGGCAGGGAGGAGGGGGGCAGGTGGGGTGGGGCAGGGGAGGAGGGGGCAGGTGGGGCACAGGGGAGCTGGTGGCGGGGGAGGGGGGCAGGGAGGAGGGGGGCAGGTGGGGTGGGGCAGGGGAGGAGGGGGCAGGTGGGGCACAGGGGAGCTGGTGGCGGGGAGGGG	chr19	5131642	AGGG	AGGGGGCAGGGAGGAGGGGGGCAGGTGGGGTGGGGCAGGGGAGGAGGGGGCAGGTGGGGCACAGGGGAGCTGGTGGCGGGGGAGGGGGGCAGGGAGGAGGGGGGCAGGTGGGGTGGGGCAGGGGAGGAGGGGGCAGGTGGGGCACAGGGGAGCTGGTGGCGGGGAGGGG	220885	VQSRTrancheINDEL99.00to99.50	0	none	0	0	26	1e-6
chr19-005131642-AGGG-AGGGGGCAGGGAGGAGGGGGGCAGGTGGGGTGGGGCAGGGGAGGAGGGGGCAGGTGGGGTGGGGCAGGGGAGGAGGGGGCAGGTGGGGCACAGGGGAGCTGGTGGCGGGGAGGGG	chr19	5131642	AGGG	AGGGGGCAGGGAGGAGGGGGGCAGGTGGGGTGGGGCAGGGGAGGAGGGGGCAGGTGGGGTGGGGCAGGGGAGGAGGGGGCAGGTGGGGCACAGGGGAGCTGGTGGCGGGGAGGGG	220885	VQSRTrancheINDEL99.00to99.50	0	none	0	0	26	1e-6
chr19-005131642-AGGG-AGGGGGCAGGGAGGAGGGGGGCAGGTGGGGTGGGGCGGGGGAGGAGGGGGCAGGTGGGGCACAGGGGAGCTGGTGGCGGGGAGGGG	chr19	5131642	AGGG	AGGGGGCAGGGAGGAGGGGGGCAGGTGGGGTGGGGCGGGGGAGGAGGGGGCAGGTGGGGCACAGGGGAGCTGGTGGCGGGGAGGGG	220885	VQSRTrancheINDEL99.00to99.50	0	none	2.2000000000000003e-5	0	26	2.2000000000000003e-5
chr19-005131642-AGGG-AGGGGGCAGGGAGGAGGGGGGCAGGTGGGGTGGGGCGGGGGAGGAGGGGGCAGGTGGGGCACAGGGGAGCTGGTGGCGGGGGGGGG	chr19	5131642	AGGG	AGGGGGCAGGGAGGAGGGGGGCAGGTGGGGTGGGGCGGGGGAGGAGGGGGCAGGTGGGGCACAGGGGAGCTGGTGGCGGGGGGGGG	220885	VQSRTrancheINDEL99.00to99.50	0	none	9e-6	0	26	9e-6
chr19-005131642-AGGG-AGGGGGCAGGGAGGAGGGGGGCAGGTGGGGTGGGGCGGGGGAGGAGGGGGGAGGTGGGGCACAGGGGAGCTGGTGGCGGGGGGGGG	chr19	5131642	AGGG	AGGGGGCAGGGAGGAGGGGGGCAGGTGGGGTGGGGCGGGGGAGGAGGGGGGAGGTGGGGCACAGGGGAGCTGGTGGCGGGGGGGGG	220885	VQSRTrancheINDEL99.00to99.50	0	none	0	0	26	1e-6
chr19-005131642-AGGG-AGGGGGCAGGGAGGAGGGGGGCAGGTGGGGTGGGGGAGGGG	chr19	5131642	AGGG	AGGGGGCAGGGAGGAGGGGGGCAGGTGGGGTGGGGGAGGGG	220885	VQSRTrancheINDEL99.00to99.50	0	none	0	0	26	1e-6
chr19-005131642-AGGG-AGGGGGCAGGGAGGAGGGGGGCAGGTGGGTTGGGGCAGGGGAGGAGGGGGCAGGTGGGGCACAGGGGAGCTGGTGGCGGGGAGGGG	chr19	5131642	AGGG	AGGGGGCAGGGAGGAGGGGGGCAGGTGGGTTGGGGCAGGGGAGGAGGGGGCAGGTGGGGCACAGGGGAGCTGGTGGCGGGGAGGGG	220885	VQSRTrancheINDEL99.00to99.50	0	none	0	0	26	1e-6
chr19-005131642-AGGG-AGGGGGGAAGGGAGGAGGGG	chr19	5131642	AGGG	AGGGGGGAAGGGAGGAGGGG	220885	VQSRTrancheINDEL99.00to99.50	0	none	0	0	26	1e-6
chr19-005131642-AGGG-AGGGGGGAAGGGGGGAGGGG	chr19	5131642	AGGG	AGGGGGGAAGGGGGGAGGGG	220885	VQSRTrancheINDEL99.00to99.50	0	none	0	0	26	1e-6
chr19-005131642-AGGG-AGGGGGGCAGGGAGGAGGGG	chr19	5131642	AGGG	AGGGGGGCAGGGAGGAGGGG	220885	VQSRTrancheINDEL99.00to99.50	0	none	0	0	26	1e-6
chr19-005131642-AGGG-AGGGGGGCAGGGAGGAGGGGGGCAGGTGGGGTGGAGCGGGGGAGGCAGGGAGGAGGGG	chr19	5131642	AGGG	AGGGGGGCAGGGAGGAGGGGGGCAGGTGGGGTGGAGCGGGGGAGGCAGGGAGGAGGGG	220885	VQSRTrancheINDEL99.00to99.50	0	none	0	0	26	1e-6
chr19-005131642-AGGG-AGGGGGGCAGGGAGGAGGGGGGCAGGTGGGGTGGGGCAGGGGAGGAGGGGCCAGGTGGGGCACAGGGGAGCTGGTAGCGGGGAGGGG	chr19	5131642	AGGG	AGGGGGGCAGGGAGGAGGGGGGCAGGTGGGGTGGGGCAGGGGAGGAGGGGCCAGGTGGGGCACAGGGGAGCTGGTAGCGGGGAGGGG	220885	VQSRTrancheINDEL99.00to99.50	0	none	0	0	26	1e-6
chr19-005131642-AGGG-AGGGGGGCAGGGAGGAGGGGGGCAGGTGGGGTGGGGCAGGGGAGGAGGGGGCAGGTGGGGCACAGGGGAGCTGGTGGCGGGGAGGGG	chr19	5131642	AGGG	AGGGGGGCAGGGAGGAGGGGGGCAGGTGGGGTGGGGCAGGGGAGGAGGGGGCAGGTGGGGCACAGGGGAGCTGGTGGCGGGGAGGGG	220885	VQSRTrancheINDEL99.00to99.50	0	none	3.6999999999999985e-5	0	26	3.6999999999999985e-5
chr19-005131642-AGGG-AGGGGGGCAGGGAGGAGGGGGGCAGGTGGGGTGGGGCAGGGGAGGAGGGGGCAGGTGGGGCACAGGGGAGCTGGTGGCGGGGGAGGGG	chr19	5131642	AGGG	AGGGGGGCAGGGAGGAGGGGGGCAGGTGGGGTGGGGCAGGGGAGGAGGGGGCAGGTGGGGCACAGGGGAGCTGGTGGCGGGGGAGGGG	220885	VQSRTrancheINDEL99.00to99.50	0	none	0	0	26	1e-6
chr19-005131642-AGGG-AGGGGGGCAGGGAGGAGGGGGGCAGGTGGGGTGGGGCAGGGGAGGAGGGGGCAGGTGGGGCACAGGGGAGCTGGTGGCGGGGGAGGGGGCAGGGAGGAGGGGGGCAGGTGGGGTGGGGCGGGGGAGGAGGGGGCAGGTGGGGCACAGGGGAGCTGGTGGCGGGGAGGGG	chr19	5131642	AGGG	AGGGGGGCAGGGAGGAGGGGGGCAGGTGGGGTGGGGCAGGGGAGGAGGGGGCAGGTGGGGCACAGGGGAGCTGGTGGCGGGGGAGGGGGCAGGGAGGAGGGGGGCAGGTGGGGTGGGGCGGGGGAGGAGGGGGCAGGTGGGGCACAGGGGAGCTGGTGGCGGGGAGGGG	220885	VQSRTrancheINDEL99.00to99.50	0	none	0	0	26	1e-6
chr19-005131642-AGGG-AGGGGGGCAGGGAGGAGGGGGGCAGGTGGGGTGGGGCAGGGGAGGAGGGGGCAGGTGGGGCACAGGGGAGCTGGTGGCGGGGGGGGG	chr19	5131642	AGGG	AGGGGGGCAGGGAGGAGGGGGGCAGGTGGGGTGGGGCAGGGGAGGAGGGGGCAGGTGGGGCACAGGGGAGCTGGTGGCGGGGGGGGG	220885	VQSRTrancheINDEL99.00to99.50	0	none	2.08e-4	0	26	2.08e-4
chr19-005131642-AGGG-AGGGGGGCAGGGAGGAGGGGGGCAGGTGGGGTGGGGCAGGGGAGGAGGGGGCAGGTGGGGCACAGGGGAGGTGGTGGTGGGGGAGGGG	chr19	5131642	AGGG	AGGGGGGCAGGGAGGAGGGGGGCAGGTGGGGTGGGGCAGGGGAGGAGGGGGCAGGTGGGGCACAGGGGAGGTGGTGGTGGGGGAGGGG	220885	VQSRTrancheINDEL99.00to99.50	0	none	0	0	26	1e-6
chr19-005131642-AGGG-AGGGGGGCAGGGAGGAGGGGGGCAGGTGGGGTGGGGCAGGGGAGGAGGGGGCAGGTGGGGCAGAGGGGAGCTGGTGGCGGGGGGGGG	chr19	5131642	AGGG	AGGGGGGCAGGGAGGAGGGGGGCAGGTGGGGTGGGGCAGGGGAGGAGGGGGCAGGTGGGGCAGAGGGGAGCTGGTGGCGGGGGGGGG	220885	VQSRTrancheINDEL99.00to99.50	0	none	0	0	26	1e-6
chr19-005131642-AGGG-AGGGGGGCAGGGAGGAGGGGGGCAGGTGGGGTGGGGCAGGGGAGGAGGGGGCAGGTGGGGCAGAGGGGGGCTGGTGGCGGGGGGGGG	chr19	5131642	AGGG	AGGGGGGCAGGGAGGAGGGGGGCAGGTGGGGTGGGGCAGGGGAGGAGGGGGCAGGTGGGGCAGAGGGGGGCTGGTGGCGGGGGGGGG	220885	VQSRTrancheINDEL99.00to99.50	0	none	0	0	26	1e-6
chr19-005131642-AGGG-AGGGGGGCAGGGAGGAGGGGGGCAGGTGGGGTGGGGCAGGGGAGGAGGGGGCAGGTGGGGTGGGGCAGGGGAGGAGGGGGCAGGTGGGGCACAGGGGAGCTGGTGGCGGGGAGGGG	chr19	5131642	AGGG	AGGGGGGCAGGGAGGAGGGGGGCAGGTGGGGTGGGGCAGGGGAGGAGGGGGCAGGTGGGGTGGGGCAGGGGAGGAGGGGGCAGGTGGGGCACAGGGGAGCTGGTGGCGGGGAGGGG	220885	VQSRTrancheINDEL99.00to99.50	0	none	0	0	26	1e-6
chr19-005131642-AGGG-AGGGGGGCAGGGAGGAGGGGGGCAGGTGGGGTGGGGCAGGGGGGGAGGGGGCAGGTGGGGCACAGGGGAGCTGGTGGCGGGGGGGGGG	chr19	5131642	AGGG	AGGGGGGCAGGGAGGAGGGGGGCAGGTGGGGTGGGGCAGGGGGGGAGGGGGCAGGTGGGGCACAGGGGAGCTGGTGGCGGGGGGGGGG	220885	VQSRTrancheINDEL99.00to99.50	0	none	0	0	26	1e-6
chr19-005131642-AGGG-AGGGGGGCAGGGAGGAGGGGGGCAGGTGGGGTGGGGCAGGGGGGGAGGGGGCAGGTGGGGCACAGGGGAGCTGGTGGGGGGGGGGGGG	chr19	5131642	AGGG	AGGGGGGCAGGGAGGAGGGGGGCAGGTGGGGTGGGGCAGGGGGGGAGGGGGCAGGTGGGGCACAGGGGAGCTGGTGGGGGGGGGGGGG	220885	VQSRTrancheINDEL99.00to99.50	0	none	0	0	26	1e-6
chr19-005131642-AGGG-AGGGGGGCAGGGAGGAGGGGGGCAGGTGGGGTGGGGCGGGGGAGGAGGGGGCAGGGGGGGCACAGGGGCGCTGGTGGCGGGGGCGGG	chr19	5131642	AGGG	AGGGGGGCAGGGAGGAGGGGGGCAGGTGGGGTGGGGCGGGGGAGGAGGGGGCAGGGGGGGCACAGGGGCGCTGGTGGCGGGGGCGGG	220885	VQSRTrancheINDEL99.00to99.50	0	none	0	0	26	1e-6
chr19-005131642-AGGG-AGGGGGGCAGGGAGGAGGGGGGCAGGTGGGGTGGGGCGGGGGAGGAGGGGGCAGGTGGGGCACAGGGGAGCGGGTGGGGGGGGGGGGGGCAGGGGGGAGGGGGGGGGGG	chr19	5131642	AGGG	AGGGGGGCAGGGAGGAGGGGGGCAGGTGGGGTGGGGCGGGGGAGGAGGGGGCAGGTGGGGCACAGGGGAGCGGGTGGGGGGGGGGGGGGCAGGGGGGAGGGGGGGGGGG	220885	VQSRTrancheINDEL99.00to99.50	0	none	0	0	26	1e-6
chr19-005131642-AGGG-AGGGGGGCAGGGAGGAGGGGGGCAGGTGGGGTGGGGCGGGGGAGGAGGGGGCAGGTGGGGCACAGGGGAGCTGGGGGCGGGGGAGGGGGGCAGGGGGGG	chr19	5131642	AGGG	AGGGGGGCAGGGAGGAGGGGGGCAGGTGGGGTGGGGCGGGGGAGGAGGGGGCAGGTGGGGCACAGGGGAGCTGGGGGCGGGGGAGGGGGGCAGGGGGGG	220885	VQSRTrancheINDEL99.00to99.50	0	none	0	0	26	1e-6
chr19-005131642-AGGG-AGGGGGGCAGGGAGGAGGGGGGCAGGTGGGGTGGGGCGGGGGAGGAGGGGGCAGGTGGGGCACAGGGGAGCTGGTGGCGGGGAGGGG	chr19	5131642	AGGG	AGGGGGGCAGGGAGGAGGGGGGCAGGTGGGGTGGGGCGGGGGAGGAGGGGGCAGGTGGGGCACAGGGGAGCTGGTGGCGGGGAGGGG	220885	VQSRTrancheINDEL99.00to99.50	0	none	3.6999999999999985e-5	0	26	3.6999999999999985e-5
chr19-005131642-AGGG-AGGGGGGCAGGGAGGAGGGGGGCAGGTGGGGTGGGGCGGGGGAGGAGGGGGCAGGTGGGGCACAGGGGAGCTGGTGGCGGGGGAGGGG	chr19	5131642	AGGG	AGGGGGGCAGGGAGGAGGGGGGCAGGTGGGGTGGGGCGGGGGAGGAGGGGGCAGGTGGGGCACAGGGGAGCTGGTGGCGGGGGAGGGG	220885	VQSRTrancheINDEL99.00to99.50	0	none	0	0	26	1e-6
chr19-005131642-AGGG-AGGGGGGCAGGGAGGAGGGGGGCAGGTGGGGTGGGGCGGGGGAGGAGGGGGCAGGTGGGGCACAGGGGAGCTGGTGGCGGGGGGGGG	chr19	5131642	AGGG	AGGGGGGCAGGGAGGAGGGGGGCAGGTGGGGTGGGGCGGGGGAGGAGGGGGCAGGTGGGGCACAGGGGAGCTGGTGGCGGGGGGGGG	220885	VQSRTrancheINDEL99.00to99.50	0	none	1.88e-4	0	26	1.88e-4
chr19-005131642-AGGG-AGGGGGGCAGGGAGGAGGGGGGCAGGTGGGGTGGGGCGGGGGAGGAGGGGGCAGGTGGGGCACAGGGGAGGTGGGGGGGGGGGGGGG	chr19	5131642	AGGG	AGGGGGGCAGGGAGGAGGGGGGCAGGTGGGGTGGGGCGGGGGAGGAGGGGGCAGGTGGGGCACAGGGGAGGTGGGGGGGGGGGGGGG	220885	VQSRTrancheINDEL99.00to99.50	0	none	0	0	26	1e-6
chr19-005131642-AGGG-AGGGGGGCAGGGGAGGAGGGGGCAGGTGGGGAGGGGCAGGGGAGGAGGGGGCAGGTGGGGCACAGGGGGGCTGGTGGGGGGGGAGGGG	chr19	5131642	AGGG	AGGGGGGCAGGGGAGGAGGGGGCAGGTGGGGAGGGGCAGGGGAGGAGGGGGCAGGTGGGGCACAGGGGGGCTGGTGGGGGGGGAGGGG	220885	VQSRTrancheINDEL99.00to99.50	0	none	0	0	26	1e-6
chr19-005131642-AGGG-AGGGGGGCAGGGGAGGAGGGGGCAGGTGGGGTGGGGCAGGGGAGGAGGGGGCAGGTGGGGCACAGGGGAGCTGGTGGCGGGGAGGGG	chr19	5131642	AGGG	AGGGGGGCAGGGGAGGAGGGGGCAGGTGGGGTGGGGCAGGGGAGGAGGGGGCAGGTGGGGCACAGGGGAGCTGGTGGCGGGGAGGGG	220885	VQSRTrancheINDEL99.00to99.50	0	none	9e-6	0	26	9e-6
chr19-005131642-AGGG-AGGGGGGCAGGGGAGGAGGGGGCAGGTGGGGTGGGGCAGGGGAGGAGGGGGCAGGTGGGGCACAGGGGAGCTGGTGGCGGGGGCGGGG	chr19	5131642	AGGG	AGGGGGGCAGGGGAGGAGGGGGCAGGTGGGGTGGGGCAGGGGAGGAGGGGGCAGGTGGGGCACAGGGGAGCTGGTGGCGGGGGCGGGG	220885	VQSRTrancheINDEL99.00to99.50	0	none	0	0	26	1e-6
chr19-005131642-AGGG-AGGGGGGCAGGGGAGGAGGGGGCAGGTGGGGTGGGGCAGGGGAGGAGGGGGCAGGTGGGGCACAGGGGAGCTGGTGGCGGGGGGGGG	chr19	5131642	AGGG	AGGGGGGCAGGGGAGGAGGGGGCAGGTGGGGTGGGGCAGGGGAGGAGGGGGCAGGTGGGGCACAGGGGAGCTGGTGGCGGGGGGGGG	220885	VQSRTrancheINDEL99.00to99.50	0	none	0	0	26	1e-6
chr19-005131642-AGGG-AGGGGGGCAGGGGGGGGGGGGGCAGGTGGGGTGGGGCGGGGGTGGAGGGGGCAGGTGGGGCACAGGGGAGCTGGTGGCGGGGGGGGG	chr19	5131642	AGGG	AGGGGGGCAGGGGGGGGGGGGGCAGGTGGGGTGGGGCGGGGGTGGAGGGGGCAGGTGGGGCACAGGGGAGCTGGTGGCGGGGGGGGG	220885	VQSRTrancheINDEL99.00to99.50	0	none	0	0	26	1e-6
chr19-005131642-AGGG-AGGGGGGCCGGGAGGAGGGG	chr19	5131642	AGGG	AGGGGGGCCGGGAGGAGGGG	220885	VQSRTrancheINDEL99.00to99.50	0	none	9e-6	0	26	9e-6
chr19-005131642-AGGG-AGGGGGGG	chr19	5131642	AGGG	AGGGGGGG	220885	VQSRTrancheINDEL99.00to99.50	0	none	0	0	26	1e-6
chr19-005131642-AGGG-AGGGGGGGGGGGGGGGGGGGGGGGGGGG	chr19	5131642	AGGG	AGGGGGGGGGGGGGGGGGGGGGGGGGGG	220885	VQSRTrancheINDEL99.00to99.50	0	none	0	0	26	1e-6
chr19-005131642-AGGG-CGGG	chr19	5131642	AGGG	CGGG	220885	VQSRTrancheINDEL99.00to99.50	0	none	1.47e-4	0	26	1.47e-4
chr19-005131642-AGGG-GGGG	chr19	5131642	AGGG	GGGG	220885	VQSRTrancheINDEL99.00to99.50	0	none	0.01739300000000001	0	26	0.01739300000000001
chr19-005131642-AGGG-TGGG	chr19	5131642	AGGG	TGGG	220885	VQSRTrancheINDEL99.00to99.50	0	none	5.2999999999999994e-5	0	26	5.2999999999999994e-5
chr19-005131643-G-*	chr19	5131643	G	*	318	VQSRTrancheINDEL99.50to99.90	0	none	0.009832	1	130	0.009832
chr19-005131643-G-GGCAGGGAGGAGGGGGGCAGGTGGGGTGGGGCAGGGGAGGAGGGGGCAGGTGGGGCACAGGGGAGCTGGTGGCGGGGGA	chr19	5131643	G	GGCAGGGAGGAGGGGGGCAGGTGGGGTGGGGCAGGGGAGGAGGGGGCAGGTGGGGCACAGGGGAGCTGGTGGCGGGGGA	318	VQSRTrancheINDEL99.50to99.90	0	none	0	0	130	1e-6
chr19-005131643-G-GGGGGCAGGGAGGAGGGGGGCAGGTGGGGTGGGGCGGGGGAGGAGGGGGCAGGTGGGGCACAGGGGAGCTGGTGGCGGGGGGT	chr19	5131643	G	GGGGGCAGGGAGGAGGGGGGCAGGTGGGGTGGGGCGGGGGAGGAGGGGGCAGGTGGGGCACAGGGGAGCTGGTGGCGGGGGGT	318	VQSRTrancheINDEL99.50to99.90	0	none	0	0	130	1e-6
chr19-005131643-G-GGGGGGCAGGGAGGAGGGGGGCAGGTGGGGTGGGGCGGGGGAGGAGGGGGCAGGTGGGGCACAGGGGAGCTGGTGGCGGGGGA	chr19	5131643	G	GGGGGGCAGGGAGGAGGGGGGCAGGTGGGGTGGGGCGGGGGAGGAGGGGGCAGGTGGGGCACAGGGGAGCTGGTGGCGGGGGA	318	VQSRTrancheINDEL99.50to99.90	1.14e-6	nfe	0	0	130	1.14e-6
chr19-005131643-G-GGGGGGCAGGGAGGAGGGGGGCAGGTGGGGTGGGGCGGGGGAGGAGGGGGCAGGTGGGGCACAGGGGAGCTGGTGGCGGGGGGGGGGGCAGGGAGGAGGGGGGCAGGGGGGGGGGGGCAGGGGGGGGGGGGGCAGGTGGGGCACAGGGGAGGT	chr19	5131643	G	GGGGGGCAGGGAGGAGGGGGGCAGGTGGGGTGGGGCGGGGGAGGAGGGGGCAGGTGGGGCACAGGGGAGCTGGTGGCGGGGGGGGGGGCAGGGAGGAGGGGGGCAGGGGGGGGGGGGCAGGGGGGGGGGGGGCAGGTGGGGCACAGGGGAGGT	318	VQSRTrancheINDEL99.50to99.90	0	none	0	0	130	1e-6
chr19-005131643-G-GGGGGGCAGGGAGGAGGGGGGCAGGTGGGGTGGGGCGGGGGCGGGGGGGGCAGGTGGGGCACAGGGGAGCTGGTGGCGGGGCGT	chr19	5131643	G	GGGGGGCAGGGAGGAGGGGGGCAGGTGGGGTGGGGCGGGGGCGGGGGGGGCAGGTGGGGCACAGGGGAGCTGGTGGCGGGGCGT	318	VQSRTrancheINDEL99.50to99.90	0	none	0	0	130	1e-6
chr19-005131643-G-GGTGGGGC	chr19	5131643	G	GGTGGGGC	318	VQSRTrancheINDEL99.50to99.90	0	none	0	0	130	1e-6
chr19-005131643-G-GT	chr19	5131643	G	GT	318	VQSRTrancheINDEL99.50to99.90	0	none	0	0	130	1e-6
chr19-005131643-G-T	chr19	5131643	G	T	318	VQSRTrancheINDEL99.50to99.90	0	none	0	0	130	1e-6
chr19-005131644-G-*	chr19	5131644	G	*	2220	VQSRTrancheINDEL99.00to99.50	0	none	0.00951799999999999	1	130	0.00951799999999999
chr19-005131644-G-C	chr19	5131644	G	C	2220	VQSRTrancheINDEL99.00to99.50	0	none	0	0	130	1e-6
chr19-005131644-G-GA	chr19	5131644	G	GA	2220	VQSRTrancheINDEL99.00to99.50	0	none	0	0	130	1e-6
chr19-005131644-G-GCA	chr19	5131644	G	GCA	2220	VQSRTrancheINDEL99.00to99.50	3.6559e-4	afr	2.2000000000000003e-5	0	130	3.6559e-4
chr19-005131644-G-GCC	chr19	5131644	G	GCC	2220	VQSRTrancheINDEL99.00to99.50	0	none	0	0	130	1e-6
chr19-005131644-G-GGA	chr19	5131644	G	GGA	2220	VQSRTrancheINDEL99.00to99.50	0	none	0	0	130	1e-6
chr19-005131644-G-GGGGCAGGGAGGAGGGGGGCAGGTGGGGGGGGGCAGGGGAGGAGGGGGCAGGTGGGGCACAGGGGAGCTGGGGGCGGGGGAGT	chr19	5131644	G	GGGGCAGGGAGGAGGGGGGCAGGTGGGGGGGGGCAGGGGAGGAGGGGGCAGGTGGGGCACAGGGGAGCTGGGGGCGGGGGAGT	2220	VQSRTrancheINDEL99.00to99.50	0	none	0	0	130	1e-6
chr19-005131644-G-T	chr19	5131644	G	T	2220	VQSRTrancheINDEL99.00to99.50	0	none	0	0	130	1e-6
chr19-005131645-G-*	chr19	5131645	G	*	19045	VQSRTrancheINDEL99.50to99.90	0	none	0.00949099999999999	1	126	0.00949099999999999
chr19-005131645-G-A	chr19	5131645	G	A	19045	VQSRTrancheINDEL99.50to99.90	6.07e-6	nfe	3.6999999999999985e-5	0	126	3.6999999999999985e-5
chr19-005131645-G-C	chr19	5131645	G	C	19045	VQSRTrancheINDEL99.50to99.90	0	none	0	0	126	1e-6
chr19-005131645-G-GGGAGGAGGGGGGCAGGTGGGGTGGGGCAGGGGAGGAGGGGGCAGGTGGGGCACAGGGGAGCTGGTGGCGGGGGA	chr19	5131645	G	GGGAGGAGGGGGGCAGGTGGGGTGGGGCAGGGGAGGAGGGGGCAGGTGGGGCACAGGGGAGCTGGTGGCGGGGGA	19045	VQSRTrancheINDEL99.50to99.90	3.0044e-4	afr	2.2000000000000003e-5	0	126	3.0044e-4
chr19-005131645-G-GGGCAGGGAGGAGGGGGGCAGGTGGGGTGGAGCGGGGGA	chr19	5131645	G	GGGCAGGGAGGAGGGGGGCAGGTGGGGTGGAGCGGGGGA	19045	VQSRTrancheINDEL99.50to99.90	0	none	9e-6	0	126	9e-6
chr19-005131645-G-GGGCAGGGAGGAGGGGGGCAGGTGGGGTGGGGCAGGGGAGGAGGGGGCAGGTGGGGCACAGGGGAGCTGGTGGCGGGGGA	chr19	5131645	G	GGGCAGGGAGGAGGGGGGCAGGTGGGGTGGGGCAGGGGAGGAGGGGGCAGGTGGGGCACAGGGGAGCTGGTGGCGGGGGA	19045	VQSRTrancheINDEL99.50to99.90	0.0016192	afr	3.6999999999999985e-5	0	126	0.0016192
chr19-005131645-G-GGGCAGGGAGGAGGGGGGCAGGTGGGGTGGGGCAGGGGAGGAGGGGGCAGGTGGGGTGGGGCAGGGGAGGAGGGGGCAGGTGGGGCACAGGGGAGCTGGTGGCGGGGGA	chr19	5131645	G	GGGCAGGGAGGAGGGGGGCAGGTGGGGTGGGGCAGGGGAGGAGGGGGCAGGTGGGGTGGGGCAGGGGAGGAGGGGGCAGGTGGGGCACAGGGGAGCTGGTGGCGGGGGA	19045	VQSRTrancheINDEL99.50to99.90	4.58e-4	afr	3.6999999999999985e-5	0	126	4.58e-4
chr19-005131645-G-GGGGCAGGGAGGAGGGGGGCAGGTGGGGTGGGGCAGGGGAGGAGGGGGCAGGTGGGGCACAGGGGAGCTGGTGGCGGGGGA	chr19	5131645	G	GGGGCAGGGAGGAGGGGGGCAGGTGGGGTGGGGCAGGGGAGGAGGGGGCAGGTGGGGCACAGGGGAGCTGGTGGCGGGGGA	19045	VQSRTrancheINDEL99.50to99.90	0.0018085	afr	3.830000000000003e-4	0	126	0.0018085
chr19-005131645-G-GGGGCAGGGAGGAGGGGGGCAGGTGGGGTGGGGCAGGGGCGGAGGGGGCAGGTGGGGCACAGGGGAGCTGGTGGCGGGGGA	chr19	5131645	G	GGGGCAGGGAGGAGGGGGGCAGGTGGGGTGGGGCAGGGGCGGAGGGGGCAGGTGGGGCACAGGGGAGCTGGTGGCGGGGGA	19045	VQSRTrancheINDEL99.50to99.90	0	none	0	0	126	1e-6
chr19-005131645-G-GGGGCAGGGAGGAGGGGGGCAGGTGGGGTGGGGCGGGGGAGGAGGGGGCAGGTGGGGCACAGGGGAGCTGGTGGCGGGGGA	chr19	5131645	G	GGGGCAGGGAGGAGGGGGGCAGGTGGGGTGGGGCGGGGGAGGAGGGGGCAGGTGGGGCACAGGGGAGCTGGTGGCGGGGGA	19045	VQSRTrancheINDEL99.50to99.90	4.087e-5	afr	0	0	126	4.087e-5
chr19-005131645-G-GGGGCAGGGAGGAGGGGGGCAGGTGGGGTGGGGCGGGGGAGGAGGGGGCAGGTGGGGCACAGGGGAGCTGGTGGCGGGGGAGGA	chr19	5131645	G	GGGGCAGGGAGGAGGGGGGCAGGTGGGGTGGGGCGGGGGAGGAGGGGGCAGGTGGGGCACAGGGGAGCTGGTGGCGGGGGAGGA	19045	VQSRTrancheINDEL99.50to99.90	0	none	0	0	126	1e-6
chr19-005131645-G-GGGGCAGGGAGGAGGGGGGCAGGTGGGGTGGGGCGGGGGAGGAGGGGGCAGGTGGGGCACAGGGGAGCTGGTGGCGGGGGGGGGGGCAGGGAGGAGGGGGGGGGGGGGGGGGGGGCA	chr19	5131645	G	GGGGCAGGGAGGAGGGGGGCAGGTGGGGTGGGGCGGGGGAGGAGGGGGCAGGTGGGGCACAGGGGAGCTGGTGGCGGGGGGGGGGGCAGGGAGGAGGGGGGGGGGGGGGGGGGGGCA	19045	VQSRTrancheINDEL99.50to99.90	0	none	0	0	126	1e-6
chr19-005131645-G-GGGGCAGGGAGGAGGGGGGCAGGTGGGGTGGGGCGGGGGAGGAGGGGGCCGGTGGGGCACCGGGGAGCTGGTGGCGGGGGA	chr19	5131645	G	GGGGCAGGGAGGAGGGGGGCAGGTGGGGTGGGGCGGGGGAGGAGGGGGCCGGTGGGGCACCGGGGAGCTGGTGGCGGGGGA	19045	VQSRTrancheINDEL99.50to99.90	0	none	0	0	126	1e-6
chr19-005131645-G-GT	chr19	5131645	G	GT	19045	VQSRTrancheINDEL99.50to99.90	0	none	0	0	126	1e-6
chr19-005131645-G-T	chr19	5131645	G	T	19045	VQSRTrancheINDEL99.50to99.90	0	none	0	0	126	1e-6
chr19-005131660-GACA-*	chr19	5131660	GACA	*	22377	VQSRTrancheINDEL99.50to99.90	0	none	9e-6	0	132	9e-6
chr19-005131660-GACA-CACA	chr19	5131660	GACA	CACA	22377	VQSRTrancheINDEL99.50to99.90	0	none	5.2999999999999994e-5	0	132	5.2999999999999994e-5
chr19-005131660-GACA-G	chr19	5131660	GACA	G	22377	VQSRTrancheINDEL99.50to99.90	0	none	9e-6	0	132	9e-6
chr19-005131660-GACA-GCACA	chr19	5131660	GACA	GCACA	22377	VQSRTrancheINDEL99.50to99.90	0	none	0	0	132	1e-6
chr19-005131660-GACA-GGCAGGTGGGGCACA	chr19	5131660	GACA	GGCAGGTGGGGCACA	22377	VQSRTrancheINDEL99.50to99.90	0	none	0	0	132	1e-6
chr19-005131660-GACA-GGCCGGTGGGGCACA	chr19	5131660	GACA	GGCCGGTGGGGCACA	22377	VQSRTrancheINDEL99.50to99.90	0	none	0	0	132	1e-6
chr19-005131660-GACA-GGGAAGGTGGGGGGGGGCAGGGGAGGAGGGGGCAGGTGGGGCACA	chr19	5131660	GACA	GGGAAGGTGGGGGGGGGCAGGGGAGGAGGGGGCAGGTGGGGCACA	22377	VQSRTrancheINDEL99.50to99.90	0	none	0	0	132	1e-6
chr19-005131660-GACA-GGGAAGGTGGGGTGGGGCAGGGGAGGAGGGGGCAGGTGGGGCACA	chr19	5131660	GACA	GGGAAGGTGGGGTGGGGCAGGGGAGGAGGGGGCAGGTGGGGCACA	22377	VQSRTrancheINDEL99.50to99.90	0	none	0	0	132	1e-6
chr19-005131660-GACA-GGGCACA	chr19	5131660	GACA	GGGCACA	22377	VQSRTrancheINDEL99.50to99.90	0	none	0.004416	0	132	0.004416
chr19-005131660-GACA-GGGCAGGGGGGGGGGGGCAGGGGAGGAGGGGGCAGGTGGGGCACA	chr19	5131660	GACA	GGGCAGGGGGGGGGGGGCAGGGGAGGAGGGGGCAGGTGGGGCACA	22377	VQSRTrancheINDEL99.50to99.90	0	none	8.9e-5	0	132	8.9e-5
chr19-005131660-GACA-GGGCAGGGGGGGGGGGGCAGGGGAGGAGGGGGGAGGTGGGGCACA	chr19	5131660	GACA	GGGCAGGGGGGGGGGGGCAGGGGAGGAGGGGGGAGGTGGGGCACA	22377	VQSRTrancheINDEL99.50to99.90	0	none	0	0	132	1e-6
chr19-005131660-GACA-GGGCAGGGGGGGGGGGGCAGGGGAGGGGGGGGCAGGTGGGGCACA	chr19	5131660	GACA	GGGCAGGGGGGGGGGGGCAGGGGAGGGGGGGGCAGGTGGGGCACA	22377	VQSRTrancheINDEL99.50to99.90	0	none	2.2000000000000003e-5	0	132	2.2000000000000003e-5
chr19-005131660-GACA-GGGCAGGGGGGGGGGGGCAGGGGGGGAGGGGGCAGGTGGGGCACA	chr19	5131660	GACA	GGGCAGGGGGGGGGGGGCAGGGGGGGAGGGGGCAGGTGGGGCACA	22377	VQSRTrancheINDEL99.50to99.90	0	none	0	0	132	1e-6
chr19-005131660-GACA-GGGCAGGGGGGGGGGGGCAGGGGGGGCGGGGGCAGGTGGGGCACA	chr19	5131660	GACA	GGGCAGGGGGGGGGGGGCAGGGGGGGCGGGGGCAGGTGGGGCACA	22377	VQSRTrancheINDEL99.50to99.90	0	none	0	0	132	1e-6
chr19-005131660-GACA-GGGCAGGGGGGGGGGGGCAGGGGGGGGGGGGGCAGGTGGGGCACA	chr19	5131660	GACA	GGGCAGGGGGGGGGGGGCAGGGGGGGGGGGGGCAGGTGGGGCACA	22377	VQSRTrancheINDEL99.50to99.90	0	none	9e-6	0	132	9e-6
chr19-005131660-GACA-GGGCAGGGGGGGGGGGGCAGGGGTGGAGGGGGCAGGTGGGGCACA	chr19	5131660	GACA	GGGCAGGGGGGGGGGGGCAGGGGTGGAGGGGGCAGGTGGGGCACA	22377	VQSRTrancheINDEL99.50to99.90	0	none	0	0	132	1e-6
chr19-005131660-GACA-GGGCAGGGGGGGTGGGGCAGGGGAGGAGGGGGCAGGGGGGGCACA	chr19	5131660	GACA	GGGCAGGGGGGGTGGGGCAGGGGAGGAGGGGGCAGGGGGGGCACA	22377	VQSRTrancheINDEL99.50to99.90	0	none	0	0	132	1e-6
chr19-005131660-GACA-GGGCAGGGGGGGTGGGGCAGGGGAGGAGGGGGCAGGTGGGGCACA	chr19	5131660	GACA	GGGCAGGGGGGGTGGGGCAGGGGAGGAGGGGGCAGGTGGGGCACA	22377	VQSRTrancheINDEL99.50to99.90	0	none	1.6699999999999994e-4	0	132	1.6699999999999994e-4
chr19-005131660-GACA-GGGCAGGGGGGGTGGGGCAGGGGAGGAGGGGGCAGGTGGGGTGGGGCAGGGGAGGAGGGGGCAGGGGGGGCACA	chr19	5131660	GACA	GGGCAGGGGGGGTGGGGCAGGGGAGGAGGGGGCAGGTGGGGTGGGGCAGGGGAGGAGGGGGCAGGGGGGGCACA	22377	VQSRTrancheINDEL99.50to99.90	0	none	0	0	132	1e-6
chr19-005131660-GACA-GGGCAGGGGGGGTGGGGCAGGGGAGGCGGGGGCAGGTGGGGCACA	chr19	5131660	GACA	GGGCAGGGGGGGTGGGGCAGGGGAGGCGGGGGCAGGTGGGGCACA	22377	VQSRTrancheINDEL99.50to99.90	0	none	0	0	132	1e-6
chr19-005131660-GACA-GGGCAGGGGGGGTGGGGCAGGGGAGGGGGGGGCAGGTGGGGCACA	chr19	5131660	GACA	GGGCAGGGGGGGTGGGGCAGGGGAGGGGGGGGCAGGTGGGGCACA	22377	VQSRTrancheINDEL99.50to99.90	0	none	9e-6	0	132	9e-6
chr19-005131660-GACA-GGGCAGGGGGGGTGGGGCAGGGGCGGCGGGGGAAGGTGGGGCACA	chr19	5131660	GACA	GGGCAGGGGGGGTGGGGCAGGGGCGGCGGGGGAAGGTGGGGCACA	22377	VQSRTrancheINDEL99.50to99.90	0	none	0	0	132	1e-6
chr19-005131660-GACA-GGGCAGGGGGGGTGGGGGAGGGGAGGAGGGGGCAGGTGGGGCACA	chr19	5131660	GACA	GGGCAGGGGGGGTGGGGGAGGGGAGGAGGGGGCAGGTGGGGCACA	22377	VQSRTrancheINDEL99.50to99.90	0	none	0	0	132	1e-6
chr19-005131660-GACA-GGGCAGGTGGCGTGGGGCAGGGGAGGAGGGGGCAGGTGGGGCACA	chr19	5131660	GACA	GGGCAGGTGGCGTGGGGCAGGGGAGGAGGGGGCAGGTGGGGCACA	22377	VQSRTrancheINDEL99.50to99.90	0	none	0	0	132	1e-6
chr19-005131660-GACA-GGGCAGGTGGGGGGGGGCACA	chr19	5131660	GACA	GGGCAGGTGGGGGGGGGCACA	22377	VQSRTrancheINDEL99.50to99.90	0	none	0	0	132	1e-6
chr19-005131660-GACA-GGGCAGGTGGGGGGGGGCAGGGGAGGAGGGGGCAGGGGGGGCACA	chr19	5131660	GACA	GGGCAGGTGGGGGGGGGCAGGGGAGGAGGGGGCAGGGGGGGCACA	22377	VQSRTrancheINDEL99.50to99.90	0	none	0	0	132	1e-6
chr19-005131660-GACA-GGGCAGGTGGGGGGGGGCAGGGGAGGAGGGGGCAGGTGGGGCACA	chr19	5131660	GACA	GGGCAGGTGGGGGGGGGCAGGGGAGGAGGGGGCAGGTGGGGCACA	22377	VQSRTrancheINDEL99.50to99.90	0	none	9.400000000000004e-4	0	132	9.400000000000004e-4
chr19-005131660-GACA-GGGCAGGTGGGGGGGGGCAGGGGAGGCGGGGGCAGGTGGGGCACA	chr19	5131660	GACA	GGGCAGGTGGGGGGGGGCAGGGGAGGCGGGGGCAGGTGGGGCACA	22377	VQSRTrancheINDEL99.50to99.90	0	none	9e-6	0	132	9e-6
chr19-005131660-GACA-GGGCAGGTGGGGGGGGGCAGGGGAGGGGGGGGCAGGTGGGGCACA	chr19	5131660	GACA	GGGCAGGTGGGGGGGGGCAGGGGAGGGGGGGGCAGGTGGGGCACA	22377	VQSRTrancheINDEL99.50to99.90	0	none	2.2000000000000003e-5	0	132	2.2000000000000003e-5
chr19-005131660-GACA-GGGCAGGTGGGGGGGGGCAGGGGGGGAGGGGGCAGGGGGGGCACA	chr19	5131660	GACA	GGGCAGGTGGGGGGGGGCAGGGGGGGAGGGGGCAGGGGGGGCACA	22377	VQSRTrancheINDEL99.50to99.90	0	none	9e-6	0	132	9e-6
chr19-005131660-GACA-GGGCAGGTGGGGGGGGGCAGGGGGGGAGGGGGCAGGTGGGGCACA	chr19	5131660	GACA	GGGCAGGTGGGGGGGGGCAGGGGGGGAGGGGGCAGGTGGGGCACA	22377	VQSRTrancheINDEL99.50to99.90	0	none	0	0	132	1e-6
chr19-005131660-GACA-GGGCAGGTGGGGGGGGGCAGGGGGGGAGGGGGGAGGTGGGGCACA	chr19	5131660	GACA	GGGCAGGTGGGGGGGGGCAGGGGGGGAGGGGGGAGGTGGGGCACA	22377	VQSRTrancheINDEL99.50to99.90	0	none	0	0	132	1e-6
chr19-005131660-GACA-GGGCAGGTGGGGGGGGGCAGGGGGGGCGGGGGCAGGTGGGGCACA	chr19	5131660	GACA	GGGCAGGTGGGGGGGGGCAGGGGGGGCGGGGGCAGGTGGGGCACA	22377	VQSRTrancheINDEL99.50to99.90	0	none	9e-6	0	132	9e-6
chr19-005131660-GACA-GGGCAGGTGGGGGGGGGCAGGGGTGGCGGGGGCAGGTGGGGCACA	chr19	5131660	GACA	GGGCAGGTGGGGGGGGGCAGGGGTGGCGGGGGCAGGTGGGGCACA	22377	VQSRTrancheINDEL99.50to99.90	0	none	0	0	132	1e-6
chr19-005131660-GACA-GGGCAGGTGGGGGGGGGCGGGGGAGGAGGGGGCAGGTGGGGCACA	chr19	5131660	GACA	GGGCAGGTGGGGGGGGGCGGGGGAGGAGGGGGCAGGTGGGGCACA	22377	VQSRTrancheINDEL99.50to99.90	0	none	9e-6	0	132	9e-6
chr19-005131660-GACA-GGGCAGGTGGGGGGGGGCGGGGGAGGAGGGGGCAGGTGGTGCACA	chr19	5131660	GACA	GGGCAGGTGGGGGGGGGCGGGGGAGGAGGGGGCAGGTGGTGCACA	22377	VQSRTrancheINDEL99.50to99.90	0	none	0	0	132	1e-6
chr19-005131660-GACA-GGGCAGGTGGGGGGGGGCGGGGGAGGAGGGGGCCGGTGGGGCACA	chr19	5131660	GACA	GGGCAGGTGGGGGGGGGCGGGGGAGGAGGGGGCCGGTGGGGCACA	22377	VQSRTrancheINDEL99.50to99.90	0	none	0	0	132	1e-6
chr19-005131660-GACA-GGGCAGGTGGGGGGGGGCGGGGGGGGAGGGGGCAGGTGGGGCACA	chr19	5131660	GACA	GGGCAGGTGGGGGGGGGCGGGGGGGGAGGGGGCAGGTGGGGCACA	22377	VQSRTrancheINDEL99.50to99.90	0	none	0	0	132	1e-6
chr19-005131660-GACA-GGGCAGGTGGGGGGGGGCGGGGGGGGCGGGGGCAGATGGGGCACA	chr19	5131660	GACA	GGGCAGGTGGGGGGGGGCGGGGGGGGCGGGGGCAGATGGGGCACA	22377	VQSRTrancheINDEL99.50to99.90	0	none	0	0	132	1e-6
chr19-005131660-GACA-GGGCAGGTGGGGTGGGGCAGGGGAGGAGGGGGCAGGGGGGGCACA	chr19	5131660	GACA	GGGCAGGTGGGGTGGGGCAGGGGAGGAGGGGGCAGGGGGGGCACA	22377	VQSRTrancheINDEL99.50to99.90	0	none	2.2000000000000003e-5	0	132	2.2000000000000003e-5
chr19-005131660-GACA-GGGCAGGTGGGGTGGGGCAGGGGAGGAGGGGGCAGGTGGGGCACA	chr19	5131660	GACA	GGGCAGGTGGGGTGGGGCAGGGGAGGAGGGGGCAGGTGGGGCACA	22377	VQSRTrancheINDEL99.50to99.90	0	none	0.00149699999999999	1	132	0.00149699999999999
chr19-005131660-GACA-GGGCAGGTGGGGTGGGGCAGGGGAGGAGGGGGCAGGTGGGGTGGGGCAGGGGAGGAGGGGGCAGGTGGGGCACA	chr19	5131660	GACA	GGGCAGGTGGGGTGGGGCAGGGGAGGAGGGGGCAGGTGGGGTGGGGCAGGGGAGGAGGGGGCAGGTGGGGCACA	22377	VQSRTrancheINDEL99.50to99.90	0	none	0	0	132	1e-6
chr19-005131660-GACA-GGGCAGGTGGGGTGGGGCAGGGGAGGAGGGGGCAGGTGGTGCACA	chr19	5131660	GACA	GGGCAGGTGGGGTGGGGCAGGGGAGGAGGGGGCAGGTGGTGCACA	22377	VQSRTrancheINDEL99.50to99.90	0	none	0	0	132	1e-6
chr19-005131660-GACA-GGGCAGGTGGGGTGGGGCAGGGGAGGAGGGGGCCGGTGGGGCACA	chr19	5131660	GACA	GGGCAGGTGGGGTGGGGCAGGGGAGGAGGGGGCCGGTGGGGCACA	22377	VQSRTrancheINDEL99.50to99.90	0	none	9e-6	0	132	9e-6
chr19-005131660-GACA-GGGCAGGTGGGGTGGGGCAGGGGAGGCGGGGGCAGGTGGGGCACA	chr19	5131660	GACA	GGGCAGGTGGGGTGGGGCAGGGGAGGCGGGGGCAGGTGGGGCACA	22377	VQSRTrancheINDEL99.50to99.90	0	none	3.6999999999999985e-5	0	132	3.6999999999999985e-5
chr19-005131660-GACA-GGGCAGGTGGGGTGGGGCAGGGGAGGGGGGGGCAGGTGGGGCACA	chr19	5131660	GACA	GGGCAGGTGGGGTGGGGCAGGGGAGGGGGGGGCAGGTGGGGCACA	22377	VQSRTrancheINDEL99.50to99.90	0	none	9e-6	0	132	9e-6
chr19-005131660-GACA-GGGCAGGTGGGGTGGGGCAGGGGGGGGGGGGGCAGGTGGGGCACA	chr19	5131660	GACA	GGGCAGGTGGGGTGGGGCAGGGGGGGGGGGGGCAGGTGGGGCACA	22377	VQSRTrancheINDEL99.50to99.90	0	none	0	0	132	1e-6
chr19-005131660-GACA-GGGCAGGTGGGGTGGGGCAGGGGTGGAGGGGGCAGGTGGGGCACA	chr19	5131660	GACA	GGGCAGGTGGGGTGGGGCAGGGGTGGAGGGGGCAGGTGGGGCACA	22377	VQSRTrancheINDEL99.50to99.90	0	none	0	0	132	1e-6
chr19-005131660-GACA-GGGCAGGTGGGGTGGGGCGGGGGAGGAGGGGGCAGGTGGGGCACA	chr19	5131660	GACA	GGGCAGGTGGGGTGGGGCGGGGGAGGAGGGGGCAGGTGGGGCACA	22377	VQSRTrancheINDEL99.50to99.90	0	none	2.2999999999999995e-4	0	132	2.2999999999999995e-4
chr19-005131660-GACA-GGGCAGGTGGGGTGGGGCGGGGGAGGAGGGGGCAGGTGGGGCACAGGGGAGCTGGTGGCGGGGAGGGGGGCAGGGAGGAGGGGGGCACA	chr19	5131660	GACA	GGGCAGGTGGGGTGGGGCGGGGGAGGAGGGGGCAGGTGGGGCACAGGGGAGCTGGTGGCGGGGAGGGGGGCAGGGAGGAGGGGGGCACA	22377	VQSRTrancheINDEL99.50to99.90	0	none	0	0	132	1e-6
chr19-005131660-GACA-GGGCAGGTGGGGTGGGGCGGGGGAGGGGGGGGCAGGTGGGGCACA	chr19	5131660	GACA	GGGCAGGTGGGGTGGGGCGGGGGAGGGGGGGGCAGGTGGGGCACA	22377	VQSRTrancheINDEL99.50to99.90	0	none	0	0	132	1e-6
chr19-005131660-GACA-GGGCAGTTGGGGTGGGGCAGGGGAGGAGGGGGCAGGTGGGGCACA	chr19	5131660	GACA	GGGCAGTTGGGGTGGGGCAGGGGAGGAGGGGGCAGGTGGGGCACA	22377	VQSRTrancheINDEL99.50to99.90	0	none	0	0	132	1e-6
chr19-005131660-GACA-GGGCCGGGGGGGGGGGGCAGGGGAGGAGGGGGCAGGTGGGGCACA	chr19	5131660	GACA	GGGCCGGGGGGGGGGGGCAGGGGAGGAGGGGGCAGGTGGGGCACA	22377	VQSRTrancheINDEL99.50to99.90	0	none	0	0	132	1e-6
chr19-005131660-GACA-GGGCCGGTGGGGTGGGGCACA	chr19	5131660	GACA	GGGCCGGTGGGGTGGGGCACA	22377	VQSRTrancheINDEL99.50to99.90	0	none	0	0	132	1e-6
chr19-005131660-GACA-GGGCCGGTGGGGTGGGGCAGGGGAGGAGGGGGCACA	chr19	5131660	GACA	GGGCCGGTGGGGTGGGGCAGGGGAGGAGGGGGCACA	22377	VQSRTrancheINDEL99.50to99.90	0	none	0	0	132	1e-6
chr19-005131660-GACA-GGGCCGGTGGGGTGGGGCAGGGGAGGAGGGGGCAGGTGGGGCACA	chr19	5131660	GACA	GGGCCGGTGGGGTGGGGCAGGGGAGGAGGGGGCAGGTGGGGCACA	22377	VQSRTrancheINDEL99.50to99.90	0	none	0	0	132	1e-6
chr19-005131660-GACA-GGGCGGGGGGGGGGGGGCACA	chr19	5131660	GACA	GGGCGGGGGGGGGGGGGCACA	22377	VQSRTrancheINDEL99.50to99.90	0	none	0	0	132	1e-6
chr19-005131660-GACA-GGGGAGGGGGGGGGGGGCAGGGGAGGAAGGGGGGGGTGGGGCACA	chr19	5131660	GACA	GGGGAGGGGGGGGGGGGCAGGGGAGGAAGGGGGGGGTGGGGCACA	22377	VQSRTrancheINDEL99.50to99.90	0	none	0	0	132	1e-6
chr19-005131660-GACA-GGGGAGGTGGGGAGGGGCAGGGGAGGAGGGGGCAGGTGGGGCACA	chr19	5131660	GACA	GGGGAGGTGGGGAGGGGCAGGGGAGGAGGGGGCAGGTGGGGCACA	22377	VQSRTrancheINDEL99.50to99.90	0	none	0	0	132	1e-6
chr19-005131660-GACA-GGGGAGGTGGGGGGGGGCAGGGGAGGAGGGGGCAGGTGGGGCACA	chr19	5131660	GACA	GGGGAGGTGGGGGGGGGCAGGGGAGGAGGGGGCAGGTGGGGCACA	22377	VQSRTrancheINDEL99.50to99.90	0	none	0	0	132	1e-6
chr19-005131660-GACA-GGGGAGGTGGGGTGGGGCAGGGGAGGAGGGGGCAGGTGGGGCACA	chr19	5131660	GACA	GGGGAGGTGGGGTGGGGCAGGGGAGGAGGGGGCAGGTGGGGCACA	22377	VQSRTrancheINDEL99.50to99.90	0	none	0	0	132	1e-6
chr19-005131666-A-*	chr19	5131666	A	*	9303	VQSRTrancheINDEL99.50to99.90	0	none	0	0	56	1e-6
chr19-005131666-A-AGCTGGTGGCGGGGGAGGGGGCAGGGAGGAGGG	chr19	5131666	A	AGCTGGTGGCGGGGGAGGGGGCAGGGAGGAGGG	9303	VQSRTrancheINDEL99.50to99.90	0	none	0	0	56	1e-6
chr19-005131666-A-AGCTGGTGGCGGGGGAGGGGGCTGGGAGGAGGGGCCAGGC	chr19	5131666	A	AGCTGGTGGCGGGGGAGGGGGCTGGGAGGAGGGGCCAGGC	9303	VQSRTrancheINDEL99.50to99.90	0	none	0	0	56	1e-6
chr19-005131666-A-AGGAGG	chr19	5131666	A	AGGAGG	9303	VQSRTrancheINDEL99.50to99.90	6.85e-6	nfe	0	0	56	6.85e-6
chr19-005131666-A-AGGAGGGGGCAGGGGGGGCAGAGGGGAGCTGGTGGCGGGG	chr19	5131666	A	AGGAGGGGGCAGGGGGGGCAGAGGGGAGCTGGTGGCGGGG	9303	VQSRTrancheINDEL99.50to99.90	0	none	0	0	56	1e-6
chr19-005131666-A-AGGAGGGGGCAGTG	chr19	5131666	A	AGGAGGGGGCAGTG	9303	VQSRTrancheINDEL99.50to99.90	0	none	0	0	56	1e-6
chr19-005131666-A-AGGAGGGGGGCAGTT	chr19	5131666	A	AGGAGGGGGGCAGTT	9303	VQSRTrancheINDEL99.50to99.90	0	none	0	0	56	1e-6
chr19-005131666-A-AGGGGG	chr19	5131666	A	AGGGGG	9303	VQSRTrancheINDEL99.50to99.90	0	none	0	0	56	1e-6
chr19-005131666-A-AGGGGGG	chr19	5131666	A	AGGGGGG	9303	VQSRTrancheINDEL99.50to99.90	0	none	0	0	56	1e-6
chr19-005131666-A-AGGGGGTGGCGGGGGGGGGGGCAGGG	chr19	5131666	A	AGGGGGTGGCGGGGGGGGGGGCAGGG	9303	VQSRTrancheINDEL99.50to99.90	0	none	0	0	56	1e-6
chr19-005131666-A-AGGTG	chr19	5131666	A	AGGTG	9303	VQSRTrancheINDEL99.50to99.90	0	none	0	0	56	1e-6
chr19-005131666-A-C	chr19	5131666	A	C	9303	VQSRTrancheINDEL99.50to99.90	2.85e-6	nfe	9e-6	0	56	9e-6
chr19-005131666-A-G	chr19	5131666	A	G	9303	VQSRTrancheINDEL99.50to99.90	7.9962e-4	afr	0.003567	1	56	0.003567
chr19-005131666-A-T	chr19	5131666	A	T	9303	VQSRTrancheINDEL99.50to99.90	4.7978e-4	mid	9.140000000000004e-4	0	56	9.140000000000004e-4
chr19-005131668-GGC-AGC	chr19	5131668	GGC	AGC	3259	VQSRTrancheINDEL99.90to99.95	0	none	0.002314	1	130	0.002314
chr19-005131668-GGC-G	chr19	5131668	GGC	G	3259	VQSRTrancheINDEL99.90to99.95	0	none	9e-6	0	130	9e-6
chr19-005131668-GGC-GATGGGGCAGGTGGGTCAAAGGGGAGC	chr19	5131668	GGC	GATGGGGCAGGTGGGTCAAAGGGGAGC	3259	VQSRTrancheINDEL99.90to99.95	0	none	0	0	130	1e-6
chr19-005131668-GGC-GGGAGC	chr19	5131668	GGC	GGGAGC	3259	VQSRTrancheINDEL99.90to99.95	0	none	7.099999999999998e-5	0	130	7.099999999999998e-5
chr19-005131668-GGC-GGGGCAGGGAGGAGGGGGGCAGGTGGGGTGGGGCAGGGGAGGAGGGGGCAGGTGGGGCACAGGGGAGC	chr19	5131668	GGC	GGGGCAGGGAGGAGGGGGGCAGGTGGGGTGGGGCAGGGGAGGAGGGGGCAGGTGGGGCACAGGGGAGC	3259	VQSRTrancheINDEL99.90to99.95	0	none	0	0	130	1e-6
chr19-005131668-GGC-GGGGGCAGGGGAGGGGGGGGGAGGTGGGGTGGGGCAGGGGAGGAGGGGGCAGGTGGGGCACAGGGGAGC	chr19	5131668	GGC	GGGGGCAGGGGAGGGGGGGGGAGGTGGGGTGGGGCAGGGGAGGAGGGGGCAGGTGGGGCACAGGGGAGC	3259	VQSRTrancheINDEL99.90to99.95	0	none	0	0	130	1e-6
chr19-005131944-C-T	chr19	5131944	C	T	713177	PASS	0.026843	nfe	0.01806700000000001	3	134	0.026843
chr19-005134085-C-T	chr19	5134085	C	T	5294116	PASS	0.47173	eas	0.2539679999999995	31	134	0.47173
chr19-005137111-C-T	chr19	5137111	C	T	273908	PASS	0.020547	mid	0.01719600000000001	1	132	0.020547
chr19-005137145-G-A	chr19	5137145	G	A	407	PASS	3.91e-6	nfe	0	1	134	3.91e-6
chr19-005137181-C-T	chr19	5137181	C	T	11340147	PASS	0.6717	eas	0.46703299999999937	48	134	0.6717
chr19-005137188-T-C	chr19	5137188	T	C	1717225	PASS	1.4165e-4	amr	7.099999999999998e-5	0	134	1.4165e-4
chr19-005137188-T-TC	chr19	5137188	T	TC	1717225	PASS	0.15958	eas	0.09069300000000002	8	134	0.15958
chr19-005137188-T-TCC	chr19	5137188	T	TCC	1717225	PASS	1.986e-5	nfe	9e-6	0	134	1.986e-5
chr19-005137287-G-A	chr19	5137287	G	A	1529610	PASS	0.068693	nfe	0.047747	9	134	0.068693
chr19-005137741-C-T	chr19	5137741	C	T	2248	VQSRTrancheSNP99.90to99.95	9.1e-6	nfe	0	1	134	9.1e-6
chr19-005137793-C-G	chr19	5137793	C	G	1276	PASS	4.928e-5	nfe	0	1	134	4.928e-5
chr19-005137835-G-A	chr19	5137835	G	A	14069295	PASS	0.67367	eas	0.49765299999999946	54	134	0.67367
chr19-005137835-G-C	chr19	5137835	G	C	14069295	PASS	7.678e-5	nfe	0	1	134	7.678e-5
chr19-005137930-C-T	chr19	5137930	C	T	567824	PASS	0.025141	mid	0.017751	1	134	0.025141
chr19-005138218-T-C	chr19	5138218	T	C	8962553	PASS	0.67677	eas	0.5537960000000001	65	134	0.67677
chr19-005138472-A-G	chr19	5138472	A	G	1709638	PASS	0.58637	eas	0.434803	0	2	0.58637
chr19-005138472-A-T	chr19	5138472	A	T	1709638	PASS	0	none	0	0	2	1e-6
chr19-005138516-C-T	chr19	5138516	C	T	434906	PASS	0.20489	amr	0.12765300000000002	0	0	0.20489
chr19-005138586-A-*	chr19	5138586	A	*	11049	PASS	0	none	9e-6	0	0	9e-6
chr19-005138586-A-G	chr19	5138586	A	G	11049	PASS	0.010561	nfe	0.003765	0	0	0.010561
chr19-005140511-C-G	chr19	5140511	C	G	84979	PASS	0.29969	nfe	0.05864800000000002	0	0	0.29969
chr19-005140734-CAA-AAA	chr19	5140734	CAA	AAA	8291	VQSRTrancheINDEL95.00to96.00	0	none	9e-6	0	0	9e-6
chr19-005140734-CAA-C	chr19	5140734	CAA	C	8291	VQSRTrancheINDEL95.00to96.00	0	none	1.0699999999999996e-4	0	0	1.0699999999999996e-4
chr19-005140734-CAA-CA	chr19	5140734	CAA	CA	8291	VQSRTrancheINDEL95.00to96.00	0	none	0.002207	0	0	0.002207
chr19-005140734-CAA-CAAA	chr19	5140734	CAA	CAAA	8291	VQSRTrancheINDEL95.00to96.00	0	none	0.002906	0	0	0.002906
chr19-005140734-CAA-CAAAA	chr19	5140734	CAA	CAAAA	8291	VQSRTrancheINDEL95.00to96.00	0	none	6.999999999999998e-5	0	0	6.999999999999998e-5
chr19-005140734-CAA-CAAAAA	chr19	5140734	CAA	CAAAAA	8291	VQSRTrancheINDEL95.00to96.00	0	none	9e-6	0	0	9e-6
chr19-005144186-CTGG-C	chr19	5144186	CTGG	C	56242	PASS	0	none	0	0	134	1e-6
chr19-005144186-CTGG-CGG	chr19	5144186	CTGG	CGG	56242	PASS	0	none	0.00132599999999999	1	134	0.00132599999999999
chr19-005144186-CTGG-TTGG	chr19	5144186	CTGG	TTGG	56242	PASS	0	none	0	0	134	1e-6
chr19-005144400-T-*	chr19	5144400	T	*	5388494	VQSRTrancheINDEL97.00to99.00	0	none	3.6999999999999985e-5	0	74	3.6999999999999985e-5
chr19-005144400-T-C	chr19	5144400	T	C	5388494	VQSRTrancheINDEL97.00to99.00	0.012271	afr	0.00324	1	74	0.012271
chr19-005144400-T-TGAGAGCATCACGGTGAGCTGTGGGGGGGGGCAGGGGGCGGGGGGAGGCTGGGAGCACAGCGACAACCTGTACCCC	chr19	5144400	T	TGAGAGCATCACGGTGAGCTGTGGGGGGGGGCAGGGGGCGGGGGGAGGCTGGGAGCACAGCGACAACCTGTACCCC	5388494	VQSRTrancheINDEL97.00to99.00	1.04e-6	nfe	2.2000000000000003e-5	0	74	2.2000000000000003e-5
chr19-005144400-T-TGAGAGCATCACGGTGAGCTGTGGGGTGGGGCAGGGGGCAGGGGGAGGCTGGGAGCACAGCGACAACCTGTACCCC	chr19	5144400	T	TGAGAGCATCACGGTGAGCTGTGGGGTGGGGCAGGGGGCAGGGGGAGGCTGGGAGCACAGCGACAACCTGTACCCC	5388494	VQSRTrancheINDEL97.00to99.00	4.3e-7	nfe	9e-6	0	74	9e-6
chr19-005144400-T-TGAGAGCATCACGGTGAGCTGTGGGGTGGGGCAGGGGGCGGGGGAGGCTGGGAGCACAGCGACAACCTGTACCCC	chr19	5144400	T	TGAGAGCATCACGGTGAGCTGTGGGGTGGGGCAGGGGGCGGGGGAGGCTGGGAGCACAGCGACAACCTGTACCCC	5388494	VQSRTrancheINDEL97.00to99.00	0	none	0	0	74	1e-6
chr19-005144400-T-TGAGAGCATCACGGTGAGCTGTGGGGTGGGGCAGGGGGCGGGGGGAGGCCGGGAGCACAGCGACAACCTGTACCCC	chr19	5144400	T	TGAGAGCATCACGGTGAGCTGTGGGGTGGGGCAGGGGGCGGGGGGAGGCCGGGAGCACAGCGACAACCTGTACCCC	5388494	VQSRTrancheINDEL97.00to99.00	9.413e-5	eas	0	0	74	9.413e-5
chr19-005144400-T-TGAGAGCATCACGGTGAGCTGTGGGGTGGGGCAGGGGGCGGGGGGAGGCTGGGAGCACAGCGACAACCTGTACCCC	chr19	5144400	T	TGAGAGCATCACGGTGAGCTGTGGGGTGGGGCAGGGGGCGGGGGGAGGCTGGGAGCACAGCGACAACCTGTACCCC	5388494	VQSRTrancheINDEL97.00to99.00	0.18179	eas	0.246523	10	74	0.246523
chr19-005144400-T-TGAGAGCATCACGGTGAGCTGTGGGGTGGGGCAGGGGGCGGGGGGAGGCTGGGAGCACAGCGACAACCTGTATCCC	chr19	5144400	T	TGAGAGCATCACGGTGAGCTGTGGGGTGGGGCAGGGGGCGGGGGGAGGCTGGGAGCACAGCGACAACCTGTATCCC	5388494	VQSRTrancheINDEL97.00to99.00	1.402e-4	amr	8.9e-5	0	74	1.402e-4
chr19-005144400-T-TGAGAGCATCACGGTGAGCTGTGGGGTGGGGTAGGGGGCGGGGGGAGGCTGGGAGCACAGCGACAACCTGTACCCC	chr19	5144400	T	TGAGAGCATCACGGTGAGCTGTGGGGTGGGGTAGGGGGCGGGGGGAGGCTGGGAGCACAGCGACAACCTGTACCCC	5388494	VQSRTrancheINDEL97.00to99.00	1.964e-4	mid	3.160000000000005e-4	0	74	3.160000000000005e-4
chr19-005144400-T-TGAGAGCATCATGGTGAGCTGTGGGGTGGGGCAGGGGGCGGGGGGAGGCTGGGAGCACAGCGACAACCTGTACCCC	chr19	5144400	T	TGAGAGCATCATGGTGAGCTGTGGGGTGGGGCAGGGGGCGGGGGGAGGCTGGGAGCACAGCGACAACCTGTACCCC	5388494	VQSRTrancheINDEL97.00to99.00	1.9e-6	nfe	2.2000000000000003e-5	0	74	2.2000000000000003e-5
chr19-005144464-A-AACCTGTACCCCGAGAGCATCACGGTGAGCTGTGGGGTGGGGCAGGGGGCGGGGGGAGGCTGGGAGCACAGCGACC	chr19	5144464	A	AACCTGTACCCCGAGAGCATCACGGTGAGCTGTGGGGTGGGGCAGGGGGCGGGGGGAGGCTGGGAGCACAGCGACC	74.97	VQSRTrancheINDEL96.00to97.00	9e-7	nfe	0	0	134	1e-6
chr19-005144464-A-AACCTGTACCCCGAGAGCATCACGGTGAGCTGTGGGGTGGGGCCGGGGGCGGGGGGAGGCTGGGAGCACAGCGACC	chr19	5144464	A	AACCTGTACCCCGAGAGCATCACGGTGAGCTGTGGGGTGGGGCCGGGGGCGGGGGGAGGCTGGGAGCACAGCGACC	74.97	VQSRTrancheINDEL96.00to97.00	0	none	0	0	134	1e-6
chr19-005144464-A-AACCTGTACCCCGAGAGCATCACGGTGAGCTGTGGGGTGGGGCCGGGGGCGGGGGGCGGCTGGGAGCCCAGCGACC	chr19	5144464	A	AACCTGTACCCCGAGAGCATCACGGTGAGCTGTGGGGTGGGGCCGGGGGCGGGGGGCGGCTGGGAGCCCAGCGACC	74.97	VQSRTrancheINDEL96.00to97.00	0	none	0	1	134	1e-6
chr19-005144470-T-TACCCCGAGAGCATCACGGTGAGCTGTGGGGTGGGGCAGGGGGCGGGGGGAGGATGCGAGCACAGCGACCACCTGA	chr19	5144470	T	TACCCCGAGAGCATCACGGTGAGCTGTGGGGTGGGGCAGGGGGCGGGGGGAGGATGCGAGCACAGCGACCACCTGA	239.97	VQSRTrancheINDEL99.50to99.90	0	none	0	0	102	1e-6
chr19-005144470-T-TACCCCGAGAGCATCACGGTGAGCTGTGGGGTGGGGCAGGGGGCGGGGGGAGGCTGGGAGCACAGCGACAACCTGA	chr19	5144470	T	TACCCCGAGAGCATCACGGTGAGCTGTGGGGTGGGGCAGGGGGCGGGGGGAGGCTGGGAGCACAGCGACAACCTGA	239.97	VQSRTrancheINDEL99.50to99.90	4e-7	nfe	0	1	102	1e-6
chr19-005144470-T-TACCCCGAGAGCATCACGGTGAGCTGTGGGGTGGGGCCGGGGGCGGGGGGAGGCTGGGAGCACAGCGAAAACCTGA	chr19	5144470	T	TACCCCGAGAGCATCACGGTGAGCTGTGGGGTGGGGCCGGGGGCGGGGGGAGGCTGGGAGCACAGCGAAAACCTGA	239.97	VQSRTrancheINDEL99.50to99.90	0	none	0	0	102	1e-6
chr19-005144475-T-C	chr19	5144475	T	C	619846	VQSRTrancheINDEL99.50to99.90	0.29663	amr	0.07743100000000003	16	64	0.29663
chr19-005144475-T-G	chr19	5144475	T	G	619846	VQSRTrancheINDEL99.50to99.90	0	none	0	0	64	1e-6
chr19-005144475-T-TCACGGTGAGCTGTGGGGTGGGGCAGGGGGCGGGGGGAGGCTGGGAGCACAGCGACAACCTGAACCCA	chr19	5144475	T	TCACGGTGAGCTGTGGGGTGGGGCAGGGGGCGGGGGGAGGCTGGGAGCACAGCGACAACCTGAACCCA	619846	VQSRTrancheINDEL99.50to99.90	0	none	0	0	64	1e-6
chr19-005144475-T-TCACGGTGAGCTGTGGGGTGGGGCAGGGGGCGGGGGGAGGCTGGGAGCACCGCGACACCCTGTACCCG	chr19	5144475	T	TCACGGTGAGCTGTGGGGTGGGGCAGGGGGCGGGGGGAGGCTGGGAGCACCGCGACACCCTGTACCCG	619846	VQSRTrancheINDEL99.50to99.90	0	none	0	0	64	1e-6
chr19-005144475-T-TCACGGTGAGCTGTGGGGTGGGGCCGGGGGCGGGGGGAGGCTGGGAGCACAGCGACCCCCTGTACCCG	chr19	5144475	T	TCACGGTGAGCTGTGGGGTGGGGCCGGGGGCGGGGGGAGGCTGGGAGCACAGCGACCCCCTGTACCCG	619846	VQSRTrancheINDEL99.50to99.90	0	none	0	0	64	1e-6
chr19-005144487-G-A	chr19	5144487	G	A	2084	VQSRTrancheSNP99.70to99.80	3.1213e-4	amr	2.2999999999999995e-4	1	132	3.1213e-4
chr19-005144496-TG-GG	chr19	5144496	TG	GG	21279	VQSRTrancheINDEL99.50to99.90	0	none	0.002509	0	44	0.002509
chr19-005144496-TG-T	chr19	5144496	TG	T	21279	VQSRTrancheINDEL99.50to99.90	0.048037	amr	0.004942	1	44	0.048037
chr19-005144500-G-GTGGGGCA	chr19	5144500	G	GTGGGGCA	32782.97	VQSRTrancheINDEL99.50to99.90	0.0080464	eas	0.005673	5	128	0.0080464
chr19-005144500-G-GTGGGGCAGGGGGCGGGGGGAGGCTGGGAGCACAGCGACAACCT	chr19	5144500	G	GTGGGGCAGGGGGCGGGGGGAGGCTGGGAGCACAGCGACAACCT	32782.97	VQSRTrancheINDEL99.50to99.90	2.221e-5	nfe	1.47e-4	0	128	1.47e-4
chr19-005144501-G-C	chr19	5144501	G	C	86350	PASS	0	none	0	0	68	1e-6
chr19-005144501-G-T	chr19	5144501	G	T	86350	PASS	0.040576	eas	0.01703500000000001	4	68	0.040576
chr19-005144502-T-G	chr19	5144502	T	G	163075	ExcessHet	0.28689	sas	0.043705	9	34	0.28689
chr19-005144502-T-TACCCTGAGAGCAGCACGGTGAGCTGTGGGGGG	chr19	5144502	T	TACCCTGAGAGCAGCACGGTGAGCTGTGGGGGG	163075	ExcessHet	0	none	0	0	34	1e-6
chr19-005144502-T-TACCCTGAGAGCATCACGGTGAGCGGGGGGGGG	chr19	5144502	T	TACCCTGAGAGCATCACGGTGAGCGGGGGGGGG	163075	ExcessHet	0	none	0	0	34	1e-6
chr19-005144502-T-TACCCTGAGAGCATCACGGTGAGCTGGGGGGGG	chr19	5144502	T	TACCCTGAGAGCATCACGGTGAGCTGGGGGGGG	163075	ExcessHet	0	none	0	0	34	1e-6
chr19-005144502-T-TACCCTGAGAGCATCACGGTGAGCTGTGGGGTG	chr19	5144502	T	TACCCTGAGAGCATCACGGTGAGCTGTGGGGTG	163075	ExcessHet	1.4633e-4	nfe	2.2899999999999996e-4	0	34	2.2899999999999996e-4
chr19-005144506-CG-AG	chr19	5144506	CG	AG	12784	VQSRTrancheINDEL99.50to99.90	0	none	0	0	44	1e-6
chr19-005144506-CG-C	chr19	5144506	CG	C	12784	VQSRTrancheINDEL99.50to99.90	7.572e-5	nfe	2.2899999999999996e-4	0	44	2.2899999999999996e-4
chr19-005144506-CG-CGG	chr19	5144506	CG	CGG	12784	VQSRTrancheINDEL99.50to99.90	0	none	1.0799999999999996e-4	0	44	1.0799999999999996e-4
chr19-005144506-CG-GG	chr19	5144506	CG	GG	12784	VQSRTrancheINDEL99.50to99.90	0	none	0.005326	0	44	0.005326
chr19-005144506-CG-TG	chr19	5144506	CG	TG	12784	VQSRTrancheINDEL99.50to99.90	0	none	3.6999999999999985e-5	0	44	3.6999999999999985e-5
chr19-005144507-G-*	chr19	5144507	G	*	40656	PASS	0	none	2.2899999999999996e-4	0	66	2.2899999999999996e-4
chr19-005144507-G-A	chr19	5144507	G	A	40656	PASS	0.020045	eas	0.01121399999999999	2	66	0.020045
chr19-005144507-G-T	chr19	5144507	G	T	40656	PASS	0	none	0	0	66	1e-6
chr19-005144514-A-C	chr19	5144514	A	C	3724	VQSRTrancheSNP99.80to99.90	1.161e-5	nfe	1.27e-4	0	72	1.27e-4
chr19-005144514-A-G	chr19	5144514	A	G	3724	VQSRTrancheSNP99.80to99.90	0.0025404	eas	0.00173999999999999	1	72	0.0025404
chr19-005144703-C-T	chr19	5144703	C	T	8374	PASS	1.3827e-4	nfe	1.6699999999999994e-4	1	132	1.6699999999999994e-4
chr19-005144952-G-A	chr19	5144952	G	A	885659	PASS	0	none	9e-6	0	134	9e-6
chr19-005144952-G-C	chr19	5144952	G	C	885659	PASS	0.048181	nfe	0.02650600000000002	7	134	0.048181
chr19-005144952-G-T	chr19	5144952	G	T	885659	PASS	1.379e-5	nfe	0	0	134	1.379e-5
chr19-005150232-C-A	chr19	5150232	C	A	934709	PASS	0.086159	nfe	0.06129300000000003	8	132	0.086159
chr19-005150283-C-CA	chr19	5150283	C	CA	202040.97	PASS	0.019731	sas	0.00898999999999999	3	134	0.019731
chr19-005150535-A-G	chr19	5150535	A	G	257912	PASS	0.035688	sas	0.01933400000000001	5	134	0.035688
chr19-005150540-G-A	chr19	5150540	G	A	4378	PASS	5.9929e-4	sas	2.2999999999999995e-4	1	132	5.9929e-4
chr19-005151311-C-T	chr19	5151311	C	T	823419	PASS	0.12422	afr	0.04804000000000002	7	134	0.12422
chr19-005151676-C-T	chr19	5151676	C	T	595	PASS	2.9e-6	nfe	0	1	134	2.9e-6
chr19-005151856-G-C	chr19	5151856	G	C	336	PASS	5.0426e-4	nfe	0	1	86	5.0426e-4
chr19-005152115-G-A	chr19	5152115	G	A	40484	PASS	0	none	0	0	0	1e-6
chr19-005152115-G-GA	chr19	5152115	G	GA	40484	PASS	0	none	9e-6	0	0	9e-6
chr19-005152115-G-GGA	chr19	5152115	G	GGA	40484	PASS	0.19701	nfe	0.01992100000000002	0	0	0.19701
chr19-005152115-G-GGGA	chr19	5152115	G	GGGA	40484	PASS	0	none	9e-6	0	0	9e-6
chr19-005158771-G-A	chr19	5158771	G	A	568715	PASS	0.43083	nfe	0.204398	0	0	0.43083
chr19-005174019-A-G	chr19	5174019	A	G	5010389	PASS	0.68605	afr	0.4062229999999995	0	0	0.68605
chr19-005206234-TTTTG-*	chr19	5206234	TTTTG	*	1075726.97	PASS	0	none	9e-6	0	0	9e-6
chr19-005206234-TTTTG-T	chr19	5206234	TTTTG	T	1075726.97	PASS	0.62666	amr	0.204613	0	0	0.62666
chr19-005206236-T-*	chr19	5206236	T	*	48	VQSRTrancheSNP99.90to99.95	0	none	0.20464	0	0	0.20464
chr19-005206236-T-A	chr19	5206236	T	A	48	VQSRTrancheSNP99.90to99.95	0	none	0	0	0	1e-6
chr19-005206238-GTTT-*	chr19	5206238	GTTT	*	622	VQSRTrancheINDEL99.00to99.50	0	none	0.204613	0	0	0.204613
chr19-005206238-GTTT-G	chr19	5206238	GTTT	G	622	VQSRTrancheINDEL99.00to99.50	0	none	0	0	0	1e-6
chr19-005206238-GTTT-GT	chr19	5206238	GTTT	GT	622	VQSRTrancheINDEL99.00to99.50	0	none	0	0	0	1e-6
chr19-005206238-GTTT-TTTT	chr19	5206238	GTTT	TTTT	622	VQSRTrancheINDEL99.00to99.50	0	none	0	0	0	1e-6
chr19-005206250-TAA-AAA	chr19	5206250	TAA	AAA	712048	PASS	0	none	9e-6	0	0	9e-6
chr19-005206250-TAA-T	chr19	5206250	TAA	T	712048	PASS	0	none	0	0	0	1e-6
chr19-005206250-TAA-TA	chr19	5206250	TAA	TA	712048	PASS	0	none	0.004757	0	0	0.004757
chr19-005206250-TAA-TAAA	chr19	5206250	TAA	TAAA	712048	PASS	0	none	0.138535	0	0	0.138535
chr19-005206250-TAA-TAAAA	chr19	5206250	TAA	TAAAA	712048	PASS	0	none	0.005679	0	0	0.005679
chr19-005206250-TAA-TAAAAA	chr19	5206250	TAA	TAAAAA	712048	PASS	0	none	4.260000000000005e-4	0	0	4.260000000000005e-4
chr19-005206250-TAA-TAAAAAA	chr19	5206250	TAA	TAAAAAA	712048	PASS	0	none	9e-6	0	0	9e-6
chr19-005206264-GAA-*	chr19	5206264	GAA	*	918622	PASS	0	none	9e-6	0	0	9e-6
chr19-005206264-GAA-AAA	chr19	5206264	GAA	AAA	918622	PASS	0	none	0	0	0	1e-6
chr19-005206264-GAA-G	chr19	5206264	GAA	G	918622	PASS	1.3072e-4	eas	6.999999999999998e-5	0	0	1.3072e-4
chr19-005206264-GAA-GA	chr19	5206264	GAA	GA	918622	PASS	0	none	0.17483300000000002	0	0	0.17483300000000002
chr19-005206264-GAA-GAAA	chr19	5206264	GAA	GAAA	918622	PASS	0	none	1.87e-4	0	0	1.87e-4
chr19-005206265-A-*	chr19	5206265	A	*	1132	PASS	0	none	0.175047	0	0	0.175047
chr19-005206265-A-G	chr19	5206265	A	G	1132	PASS	0	none	4.940000000000003e-4	0	0	4.940000000000003e-4
chr19-005206265-A-T	chr19	5206265	A	T	1132	PASS	0	none	0	0	0	1e-6
chr19-005206461-T-G	chr19	5206461	T	G	46	PASS	0	none	6.999999999999998e-5	0	16	6.999999999999998e-5
chr19-005206472-A-C	chr19	5206472	A	C	130	VQSRTrancheSNP99.80to99.90	0	none	2.2899999999999996e-4	0	28	2.2899999999999996e-4
chr19-005206486-A-*	chr19	5206486	A	*	205	PASS	0	none	2.2000000000000003e-5	0	18	2.2000000000000003e-5
chr19-005206486-A-C	chr19	5206486	A	C	205	PASS	2.478e-5	nfe	3.3700000000000044e-4	0	18	3.3700000000000044e-4
chr19-005206489-A-*	chr19	5206489	A	*	975	VQSRTrancheSNP99.80to99.90	0	none	2.2000000000000003e-5	0	0	2.2000000000000003e-5
chr19-005206489-A-C	chr19	5206489	A	C	975	VQSRTrancheSNP99.80to99.90	1.639e-4	nfe	0.00154099999999999	0	0	0.00154099999999999
chr19-005206497-AC-A	chr19	5206497	AC	A	9337	VQSRTrancheINDEL95.00to96.00	0	none	9e-6	0	0	9e-6
chr19-005206497-AC-CC	chr19	5206497	AC	CC	9337	VQSRTrancheINDEL95.00to96.00	0	none	0.00908699999999999	0	0	0.00908699999999999
chr19-005206504-A-C	chr19	5206504	A	C	4843	PASS	0.0018626	nfe	0.004146	0	2	0.004146
chr19-005206511-A-*	chr19	5206511	A	*	2178	VQSRTrancheSNP99.80to99.90	0	none	5.2999999999999994e-5	0	2	5.2999999999999994e-5
chr19-005206511-A-C	chr19	5206511	A	C	2178	VQSRTrancheSNP99.80to99.90	3.1137e-4	nfe	9.130000000000004e-4	0	2	9.130000000000004e-4
chr19-005206511-A-G	chr19	5206511	A	G	2178	VQSRTrancheSNP99.80to99.90	7.729e-5	nfe	0.00100799999999999	0	2	0.00100799999999999
chr19-005206511-A-T	chr19	5206511	A	T	2178	VQSRTrancheSNP99.80to99.90	0	none	2.08e-4	0	2	2.08e-4
chr19-005206513-T-*	chr19	5206513	T	*	558	VQSRTrancheSNP99.80to99.90	0	none	9e-6	0	2	9e-6
chr19-005206513-T-A	chr19	5206513	T	A	558	VQSRTrancheSNP99.80to99.90	0	none	2.2000000000000003e-5	0	2	2.2000000000000003e-5
chr19-005206513-T-C	chr19	5206513	T	C	558	VQSRTrancheSNP99.80to99.90	0	none	0	0	2	1e-6
chr19-005206513-T-G	chr19	5206513	T	G	558	VQSRTrancheSNP99.80to99.90	1.1354e-4	nfe	3.150000000000005e-4	0	2	3.150000000000005e-4
chr19-005206518-T-*	chr19	5206518	T	*	1355	VQSRTrancheSNP99.80to99.90	0	none	0	0	4	1e-6
chr19-005206518-T-A	chr19	5206518	T	A	1355	VQSRTrancheSNP99.80to99.90	0	none	9e-6	0	4	9e-6
chr19-005206518-T-C	chr19	5206518	T	C	1355	VQSRTrancheSNP99.80to99.90	0	none	0	0	4	1e-6
chr19-005206518-T-G	chr19	5206518	T	G	1355	VQSRTrancheSNP99.80to99.90	3.5577e-4	nfe	0.00136999999999999	0	4	0.00136999999999999
chr19-005206521-T-G	chr19	5206521	T	G	266	PASS	0	none	1.87e-4	0	12	1.87e-4
chr19-005206524-A-C	chr19	5206524	A	C	1021	VQSRTrancheSNP99.80to99.90	0	none	2.2899999999999996e-4	0	2	2.2899999999999996e-4
chr19-005206524-A-G	chr19	5206524	A	G	1021	VQSRTrancheSNP99.80to99.90	4.303e-5	nfe	4.710000000000004e-4	0	2	4.710000000000004e-4
chr19-005206524-A-T	chr19	5206524	A	T	1021	VQSRTrancheSNP99.80to99.90	0	none	1.27e-4	0	2	1.27e-4
chr19-005206526-T-G	chr19	5206526	T	G	301	VQSRTrancheSNP99.80to99.90	1.213e-5	nfe	1.87e-4	0	8	1.87e-4
chr19-005206530-A-C	chr19	5206530	A	C	717	VQSRTrancheSNP99.80to99.90	1.584e-5	nfe	5.2999999999999994e-5	0	2	5.2999999999999994e-5
chr19-005206530-A-G	chr19	5206530	A	G	717	VQSRTrancheSNP99.80to99.90	1.1939e-4	amr	3.3700000000000044e-4	0	2	3.3700000000000044e-4
chr19-005206530-A-T	chr19	5206530	A	T	717	VQSRTrancheSNP99.80to99.90	6.6e-6	nfe	1.0699999999999996e-4	0	2	1.0699999999999996e-4
chr19-005206534-A-C	chr19	5206534	A	C	1221	PASS	0	none	1.47e-4	0	2	1.47e-4
chr19-005206534-A-G	chr19	5206534	A	G	1221	PASS	0	none	3.3700000000000044e-4	0	2	3.3700000000000044e-4
chr19-005206534-A-T	chr19	5206534	A	T	1221	PASS	0	none	9e-6	0	2	9e-6
chr19-005206606-TG-CG	chr19	5206606	TG	CG	9191	PASS	0	none	2.5100000000000014e-4	0	86	2.5100000000000014e-4
chr19-005206606-TG-GG	chr19	5206606	TG	GG	9191	PASS	0	none	2.720000000000003e-4	0	86	2.720000000000003e-4
chr19-005206606-TG-T	chr19	5206606	TG	T	9191	PASS	5.928e-5	nfe	3.6999999999999985e-5	0	86	5.928e-5
chr19-005206606-TG-TGG	chr19	5206606	TG	TGG	9191	PASS	0	none	0.00149499999999999	0	86	0.00149499999999999
chr19-005206606-TG-TGGG	chr19	5206606	TG	TGGG	9191	PASS	0	none	3.6999999999999985e-5	0	86	3.6999999999999985e-5
chr19-005206611-G-A	chr19	5206611	G	A	404744	PASS	0.065718	nfe	0.05081400000000001	5	132	0.065718
chr19-005206764-A-*	chr19	5206764	A	*	23131610	PASS	0	none	2.09e-4	0	134	2.09e-4
chr19-005206764-A-G	chr19	5206764	A	G	23131610	PASS	0.95603	afr	0.805515	106	134	0.95603
chr19-005207867-T-A	chr19	5207867	T	A	1322724	PASS	0.14425	afr	0.06900500000000002	5	134	0.14425
chr19-005207883-G-*	chr19	5207883	G	*	10002	PASS	0	none	0	0	134	1e-6
chr19-005207883-G-A	chr19	5207883	G	A	10002	PASS	0.0013394	mid	3.160000000000005e-4	1	134	0.0013394
chr19-005208205-G-A	chr19	5208205	G	A	2399680	PASS	0.27375	amr	0.114569	10	134	0.27375
chr19-005208225-G-A	chr19	5208225	G	A	5728277	PASS	0.34747	amr	0.2578549999999998	34	134	0.34747
chr19-005208460-C-T	chr19	5208460	C	T	49984	PASS	0.0057852	nfe	0.003906	2	134	0.0057852
chr19-005208503-TG-T	chr19	5208503	TG	T	1072480.97	PASS	0.23109	amr	0.106024	10	134	0.23109
chr19-005210611-G-A	chr19	5210611	G	A	10455623	PASS	0.35016	amr	0.2635769999999994	34	134	0.35016
chr19-005210751-G-A	chr19	5210751	G	A	4038592	PASS	0.19342	afr	0.096383	17	134	0.19342
chr19-005210771-G-A	chr19	5210771	G	A	11912964	PASS	0.48707	afr	0.2853619999999999	36	134	0.48707
chr19-005211557-G-A	chr19	5211557	G	A	7980266	PASS	0.53225	eas	0.38299699999999975	65	134	0.53225
chr19-005211897-G-A	chr19	5211897	G	A	29341	PASS	0.0018392	amr	6.570000000000002e-4	1	134	0.0018392
chr19-005211909-C-T	chr19	5211909	C	T	30375	PASS	0.0010314	nfe	7.040000000000005e-4	1	134	0.0010314
chr19-005211935-C-*	chr19	5211935	C	*	102323	PASS	0	none	0	0	134	1e-6
chr19-005211935-C-T	chr19	5211935	C	T	102323	PASS	0.0040898	nfe	0.002741	1	134	0.0040898
chr19-005211956-C-T	chr19	5211956	C	T	3279914	PASS	0.32269	afr	0.08369100000000003	7	134	0.32269
chr19-005212211-G-A	chr19	5212211	G	A	6057	PASS	2.375e-5	afr	2.2000000000000003e-5	1	134	2.375e-5
chr19-005212300-G-A	chr19	5212300	G	A	2026700	PASS	0.09005	mid	0.04353100000000001	6	134	0.09005
chr19-005212369-C-T	chr19	5212369	C	T	15819813	PASS	0.39654	afr	0.3244409999999994	42	134	0.39654
chr19-005212370-G-A	chr19	5212370	G	A	5374	PASS	8.235e-5	eas	2.2000000000000003e-5	1	134	8.235e-5
chr19-005212471-G-A	chr19	5212471	G	A	4327662	PASS	0.27134	amr	0.115321	10	134	0.27134
chr19-005212471-G-C	chr19	5212471	G	C	4327662	PASS	4.721e-5	amr	0	0	134	4.721e-5
chr19-005212575-G-T	chr19	5212575	G	T	2505515	PASS	0.27126	amr	0.114918	10	134	0.27126
chr19-005214247-C-T	chr19	5214247	C	T	3766255	PASS	0.27806	afr	0.149483	24	134	0.27806
chr19-005214253-G-A	chr19	5214253	G	A	3732689	PASS	0.27691	afr	0.149564	24	134	0.27691
chr19-005214354-GC-G	chr19	5214354	GC	G	12373.97	VQSRTrancheINDEL95.00to96.00	6.2836e-4	nfe	1.88e-4	1	134	6.2836e-4
chr19-005214522-A-G	chr19	5214522	A	G	28571870	PASS	0.94192	afr	0.7188470000000002	97	134	0.94192
chr19-005214686-A-G	chr19	5214686	A	G	38320795	PASS	0.99608	nfe	0.9899980000000004	134	134	0.99608
chr19-005215461-C-A	chr19	5215461	C	A	3600177	PASS	0	none	9e-6	0	134	9e-6
chr19-005215461-C-T	chr19	5215461	C	T	3600177	PASS	0.36675	afr	0.15877100000000002	24	134	0.36675
chr19-005215463-G-A	chr19	5215463	G	A	2997392	PASS	0.27854	amr	0.11325200000000002	10	134	0.27854
chr19-005215652-T-*	chr19	5215652	T	*	1858	PASS	0	none	0	0	20	1e-6
chr19-005215652-T-C	chr19	5215652	T	C	1858	PASS	1.072e-5	nfe	3.6999999999999985e-5	0	20	3.6999999999999985e-5
chr19-005215652-T-G	chr19	5215652	T	G	1858	PASS	0.0035591	eas	0.00129799999999999	1	20	0.0035591
chr19-005215653-CG-*	chr19	5215653	CG	*	34894	ExcessHet	0	none	0	0	22	1e-6
chr19-005215653-CG-AG	chr19	5215653	CG	AG	34894	ExcessHet	0	none	0	0	22	1e-6
chr19-005215653-CG-C	chr19	5215653	CG	C	34894	ExcessHet	4.286e-5	eas	9e-6	0	22	4.286e-5
chr19-005215653-CG-GG	chr19	5215653	CG	GG	34894	ExcessHet	0	none	0.02629300000000002	0	22	0.02629300000000002
chr19-005215659-AG-*	chr19	5215659	AG	*	40637	ExcessHet	0	none	0	0	42	1e-6
chr19-005215659-AG-A	chr19	5215659	AG	A	40637	ExcessHet	1.828e-4	nfe	1.6699999999999994e-4	0	42	1.828e-4
chr19-005215659-AG-AGG	chr19	5215659	AG	AGG	40637	ExcessHet	0	none	0	0	42	1e-6
chr19-005215659-AG-CG	chr19	5215659	AG	CG	40637	ExcessHet	0	none	1.87e-4	0	42	1.87e-4
chr19-005215659-AG-GG	chr19	5215659	AG	GG	40637	ExcessHet	0	none	0.02131500000000001	0	42	0.02131500000000001
chr19-005215659-AG-TG	chr19	5215659	AG	TG	40637	ExcessHet	0	none	0.01191099999999999	3	42	0.01191099999999999
chr19-005215665-G-*	chr19	5215665	G	*	650	PASS	0	none	0	0	132	1e-6
chr19-005215665-G-T	chr19	5215665	G	T	650	PASS	0	none	0	1	132	1e-6
chr19-005215666-T-*	chr19	5215666	T	*	227	VQSRTrancheSNP99.80to99.90	0	none	0	0	128	1e-6
chr19-005215666-T-A	chr19	5215666	T	A	227	VQSRTrancheSNP99.80to99.90	0	none	2.2000000000000003e-5	0	128	2.2000000000000003e-5
chr19-005215666-T-G	chr19	5215666	T	G	227	VQSRTrancheSNP99.80to99.90	0	none	3.6999999999999985e-5	0	128	3.6999999999999985e-5
chr19-005215713-T-*	chr19	5215713	T	*	117	PASS	0	none	0	0	118	1e-6
chr19-005215713-T-G	chr19	5215713	T	G	117	PASS	5.03e-6	nfe	2.2000000000000003e-5	1	118	2.2000000000000003e-5
chr19-005216810-TAG-T	chr19	5216810	TAG	T	1048663.97	PASS	6.85e-6	nfe	9e-6	0	134	9e-6
chr19-005216810-TAG-TG	chr19	5216810	TAG	TG	1048663.97	PASS	0	none	0.04601200000000002	6	134	0.04601200000000002
chr19-005216811-AG-*	chr19	5216811	AG	*	50267	VQSRTrancheINDEL95.00to96.00	0	none	0.04606300000000002	6	132	0.04606300000000002
chr19-005216811-AG-A	chr19	5216811	AG	A	50267	VQSRTrancheINDEL95.00to96.00	0.0025656	mid	0.006008	0	132	0.006008
chr19-005216811-AG-AGG	chr19	5216811	AG	AGG	50267	VQSRTrancheINDEL95.00to96.00	0	none	0.003094	0	132	0.003094
chr19-005216811-AG-GG	chr19	5216811	AG	GG	50267	VQSRTrancheINDEL95.00to96.00	0	none	2.2000000000000003e-5	0	132	2.2000000000000003e-5
chr19-005216811-AG-TG	chr19	5216811	AG	TG	50267	VQSRTrancheINDEL95.00to96.00	0	none	0	0	132	1e-6
chr19-005216812-G-*	chr19	5216812	G	*	714	PASS	0	none	0.006187	0	122	0.006187
chr19-005216812-G-A	chr19	5216812	G	A	714	PASS	1.593e-4	afr	9e-6	0	122	1.593e-4
chr19-005216885-CG-C	chr19	5216885	CG	C	7035409.97	PASS	0.017622	afr	0.00137499999999999	0	130	0.017622
chr19-005216885-CG-CAG	chr19	5216885	CG	CAG	7035409.97	PASS	0	none	3.6999999999999985e-5	0	130	3.6999999999999985e-5
chr19-005216885-CG-CGG	chr19	5216885	CG	CGG	7035409.97	PASS	0	none	0.4308289999999998	60	130	0.4308289999999998
chr19-005216885-CG-CGGG	chr19	5216885	CG	CGGG	7035409.97	PASS	0	none	3.6999999999999985e-5	0	130	3.6999999999999985e-5
chr19-005218698-G-A	chr19	5218698	G	A	60648	PASS	0.025035	afr	0.00154599999999999	1	134	0.025035
chr19-005218825-G-A	chr19	5218825	G	A	4078397	PASS	0.28005	afr	0.149375	24	134	0.28005
chr19-005219792-T-C	chr19	5219792	T	C	6358771	PASS	0.56615	eas	0.3699969999999994	59	134	0.56615
chr19-005219818-T-G	chr19	5219818	T	G	6587254	PASS	0.56643	eas	0.38553799999999977	59	134	0.56643
chr19-005219888-G-A	chr19	5219888	G	A	1647679	PASS	0.068908	nfe	0.056188	6	134	0.068908
chr19-005219917-G-A	chr19	5219917	G	A	451052	PASS	0.016526	nfe	0.01173199999999999	2	134	0.016526
chr19-005220425-C-T	chr19	5220425	C	T	3462734	PASS	0.29044	afr	0.12163800000000002	19	134	0.29044
chr19-005220889-T-C	chr19	5220889	T	C	21724481	PASS	0.95232000000000006	afr	0.7796200000000006	107	134	0.95232000000000006
chr19-005220898-T-C	chr19	5220898	T	C	399	PASS	8.577e-5	eas	0	1	134	8.577e-5
chr19-005221011-G-A	chr19	5221011	G	A	1942	PASS	1.3553e-4	nfe	0	1	134	1.3553e-4
chr19-005221281-C-A	chr19	5221281	C	A	151335	PASS	1.847e-5	nfe	9e-6	0	134	1.847e-5
chr19-005221281-C-T	chr19	5221281	C	T	151335	PASS	0.0069104	mid	0.004646	3	134	0.0069104
chr19-005221397-CTGATCCCAGGCT-*	chr19	5221397	CTGATCCCAGGCT	*	5085088.97	PASS	0	none	0	0	134	1e-6
chr19-005221397-CTGATCCCAGGCT-C	chr19	5221397	CTGATCCCAGGCT	C	5085088.97	PASS	6.6122e-4	nfe	2.09e-4	0	134	6.6122e-4
chr19-005221397-CTGATCCCAGGCT-CCT	chr19	5221397	CTGATCCCAGGCT	CCT	5085088.97	PASS	0	none	0.233435	49	134	0.233435
chr19-005222060-G-C	chr19	5222060	G	C	21616118	PASS	0.94942	afr	0.782925	103	134	0.94942
chr19-005222077-C-G	chr19	5222077	C	G	2019166	PASS	0.16636	amr	0.06266100000000001	7	134	0.16636
chr19-005222084-CCCTGCCTG-C	chr19	5222084	CCCTGCCTG	C	47128.97	ExcessHet	2.597e-5	afr	0	0	116	2.597e-5
chr19-005222084-CCCTGCCTG-CCCTG	chr19	5222084	CCCTGCCTG	CCCTG	47128.97	ExcessHet	0	none	0.024797	1	116	0.024797
chr19-005222084-CCCTGCCTG-CCCTGCCTGCCTG	chr19	5222084	CCCTGCCTG	CCCTGCCTGCCTG	47128.97	ExcessHet	0	none	1.0799999999999996e-4	0	116	1.0799999999999996e-4
chr19-005222084-CCCTGCCTG-CCCTGCCTGCCTGCCTG	chr19	5222084	CCCTGCCTG	CCCTGCCTGCCTGCCTG	47128.97	ExcessHet	0	none	0	0	116	1e-6
chr19-005222290-G-*	chr19	5222290	G	*	44990	PASS	0	none	5.2999999999999994e-5	0	134	5.2999999999999994e-5
chr19-005222290-G-A	chr19	5222290	G	A	44990	PASS	0.002287	nfe	0.00130199999999999	1	134	0.002287
chr19-005222290-G-T	chr19	5222290	G	T	44990	PASS	5.049e-5	eas	9e-6	0	134	5.049e-5
chr19-005222639-T-*	chr19	5222639	T	*	5696	VQSRTrancheINDEL99.95to100.00	0	none	3.6999999999999985e-5	0	22	3.6999999999999985e-5
chr19-005222639-T-G	chr19	5222639	T	G	5696	VQSRTrancheINDEL99.95to100.00	0.0037101	nfe	0.002034	0	22	0.0037101
chr19-005222639-T-TGGGGGG	chr19	5222639	T	TGGGGGG	5696	VQSRTrancheINDEL99.95to100.00	1.58e-6	nfe	0	0	22	1.58e-6
chr19-005222639-T-TGGGGGGGGGGGG	chr19	5222639	T	TGGGGGGGGGGGG	5696	VQSRTrancheINDEL99.95to100.00	0	none	0	0	22	1e-6
chr19-005222639-T-TGGGGGGGGGGTGGGGGGGGGGGGGGGGGGGGGGGGG	chr19	5222639	T	TGGGGGGGGGGTGGGGGGGGGGGGGGGGGGGGGGGGG	5696	VQSRTrancheINDEL99.95to100.00	0	none	0	0	22	1e-6
chr19-005222639-T-TGGGGGGTGGGGGGGGGGGGGGGGGGGGGGGG	chr19	5222639	T	TGGGGGGTGGGGGGGGGGGGGGGGGGGGGGGG	5696	VQSRTrancheINDEL99.95to100.00	0	none	0	0	22	1e-6
chr19-005222644-G-A	chr19	5222644	G	A	97873	PASS	0.0042661	afr	0.003271	1	134	0.0042661
chr19-005222820-G-A	chr19	5222820	G	A	1203050	PASS	0.030573	nfe	0.01790900000000002	5	134	0.030573
chr19-005222875-C-T	chr19	5222875	C	T	2933	PASS	1.8643e-4	sas	0	1	134	1.8643e-4
chr19-005222972-G-A	chr19	5222972	G	A	138099	PASS	0.003668	nfe	0.00179199999999999	1	134	0.003668
chr19-005223007-G-A	chr19	5223007	G	A	3214498	PASS	0.08806	mid	0.04041200000000002	5	134	0.08806
chr19-005223302-G-A	chr19	5223302	G	A	502931	PASS	0.0263	nfe	0.01535399999999999	4	134	0.0263
chr19-005223409-TG-GG	chr19	5223409	TG	GG	4564394	PASS	0	none	7.099999999999998e-5	0	128	7.099999999999998e-5
chr19-005223409-TG-T	chr19	5223409	TG	T	4564394	PASS	1.8139e-4	sas	9e-6	0	128	1.8139e-4
chr19-005223409-TG-TGG	chr19	5223409	TG	TGG	4564394	PASS	0	none	0.4059619999999995	56	128	0.4059619999999995
chr19-005223409-TG-TGGG	chr19	5223409	TG	TGGG	4564394	PASS	0	none	0.00818199999999999	0	128	0.00818199999999999
chr19-005223409-TG-TGGGG	chr19	5223409	TG	TGGGG	4564394	PASS	0	none	3.6999999999999985e-5	0	128	3.6999999999999985e-5
chr19-005225791-G-A	chr19	5225791	G	A	2777310	PASS	0.26576	afr	0.09021000000000004	7	134	0.26576
chr19-005225970-T-C	chr19	5225970	T	C	1225975	PASS	0.25093	afr	0.08999600000000002	7	134	0.25093
chr19-005229422-G-A	chr19	5229422	G	A	223098	PASS	0.023025	sas	0.01314699999999998	2	134	0.023025
chr19-005229461-TCCCCGGCCCCG-*	chr19	5229461	TCCCCGGCCCCG	*	13842	PASS	0	none	3.6999999999999985e-5	0	134	3.6999999999999985e-5
chr19-005229461-TCCCCGGCCCCG-ACCCCGGCCCCG	chr19	5229461	TCCCCGGCCCCG	ACCCCGGCCCCG	13842	PASS	0	none	0	0	134	1e-6
chr19-005229461-TCCCCGGCCCCG-CCCCCGGCCCCG	chr19	5229461	TCCCCGGCCCCG	CCCCCGGCCCCG	13842	PASS	0	none	0	0	134	1e-6
chr19-005229461-TCCCCGGCCCCG-T	chr19	5229461	TCCCCGGCCCCG	T	13842	PASS	0.001056	sas	2.7300000000000035e-4	1	134	0.001056
chr19-005229461-TCCCCGGCCCCG-TCCCGGCCCCG	chr19	5229461	TCCCCGGCCCCG	TCCCGGCCCCG	13842	PASS	0	none	9e-6	0	134	9e-6
chr19-005229462-C-*	chr19	5229462	C	*	781	PASS	0	none	4.05e-4	1	134	4.05e-4
chr19-005229462-C-A	chr19	5229462	C	A	781	PASS	0	none	9e-6	0	134	9e-6
chr19-005229462-C-T	chr19	5229462	C	T	781	PASS	0	none	0	0	134	1e-6
chr19-005229465-C-*	chr19	5229465	C	*	97	PASS	0	none	3.6000000000000035e-4	1	134	3.6000000000000035e-4
chr19-005229465-C-G	chr19	5229465	C	G	97	PASS	0	none	2.2000000000000003e-5	0	134	2.2000000000000003e-5
chr19-005229465-C-T	chr19	5229465	C	T	97	PASS	0	none	0	0	134	1e-6
chr19-005229470-C-*	chr19	5229470	C	*	1124	PASS	0	none	2.7300000000000035e-4	1	130	2.7300000000000035e-4
chr19-005229470-C-T	chr19	5229470	C	T	1124	PASS	7.639e-5	nfe	2.2000000000000003e-5	0	130	7.639e-5
chr19-005229472-GC-*	chr19	5229472	GC	*	869	PASS	0	none	2.7300000000000035e-4	1	128	2.7300000000000035e-4
chr19-005229472-GC-AC	chr19	5229472	GC	AC	869	PASS	0	none	3.6999999999999985e-5	0	128	3.6999999999999985e-5
chr19-005229472-GC-CC	chr19	5229472	GC	CC	869	PASS	0	none	0	0	128	1e-6
chr19-005229472-GC-G	chr19	5229472	GC	G	869	PASS	4.1e-7	nfe	0	0	128	1e-6
chr19-005229472-GC-TC	chr19	5229472	GC	TC	869	PASS	0	none	0	0	128	1e-6
chr19-005229717-G-A	chr19	5229717	G	A	103793	PASS	0.020059	nfe	0.00883699999999999	0	38	0.020059
chr19-005229749-G-A	chr19	5229749	G	A	6578	PASS	3.5843e-4	nfe	1.0799999999999996e-4	0	30	3.5843e-4
chr19-005229749-G-C	chr19	5229749	G	C	6578	PASS	7.7754e-4	nfe	2.500000000000001e-4	0	30	7.7754e-4
chr19-005231160-G-A	chr19	5231160	G	A	18831	PASS	0.0025097	nfe	0.00101199999999999	1	134	0.0025097
chr19-005231198-C-G	chr19	5231198	C	G	44690	PASS	0	none	0	0	134	1e-6
chr19-005231198-C-T	chr19	5231198	C	T	44690	PASS	0.017461	sas	0.00264	1	134	0.017461
chr19-005231207-C-CT	chr19	5231207	C	CT	1147868.97	PASS	0.080693	nfe	0.06863	7	134	0.080693
chr19-005231635-C-T	chr19	5231635	C	T	1165	VQSRTrancheSNP99.80to99.90	5.4176e-4	nfe	1.6699999999999994e-4	1	112	5.4176e-4
chr19-005231637-TG-*	chr19	5231637	TG	*	7591	VQSRTrancheINDEL95.00to96.00	0	none	0	0	0	1e-6
chr19-005231637-TG-GG	chr19	5231637	TG	GG	7591	VQSRTrancheINDEL95.00to96.00	0	none	1.27e-4	0	0	1.27e-4
chr19-005231637-TG-T	chr19	5231637	TG	T	7591	VQSRTrancheINDEL95.00to96.00	0.0015177	nfe	8.9e-5	0	0	0.0015177
chr19-005231637-TG-TGG	chr19	5231637	TG	TGG	7591	VQSRTrancheINDEL95.00to96.00	0	none	0.00168799999999999	0	0	0.00168799999999999
chr19-005231637-TG-TGGG	chr19	5231637	TG	TGGG	7591	VQSRTrancheINDEL95.00to96.00	0	none	9e-6	0	0	9e-6
chr19-005231717-AGAT-*	chr19	5231717	AGAT	*	2283	PASS	0	none	0	0	68	1e-6
chr19-005231717-AGAT-A	chr19	5231717	AGAT	A	2283	PASS	3.576e-5	nfe	6.999999999999998e-5	0	68	6.999999999999998e-5
chr19-005231717-AGAT-GGAT	chr19	5231717	AGAT	GGAT	2283	PASS	0	none	0	0	68	1e-6
chr19-005231717-AGAT-TGAT	chr19	5231717	AGAT	TGAT	2283	PASS	0	none	0	0	68	1e-6
chr19-005239100-GGAGAGAGAGAGAGAGACAGAAACAAAGGGGAGAGAGAGAGAGACAGAAACAGAGGGGGGAGGGGGAGA-*	chr19	5239100	GGAGAGAGAGAGAGAGACAGAAACAAAGGGGAGAGAGAGAGAGACAGAAACAGAGGGGGGAGGGGGAGA	*	102671	ExcessHet	0	none	1.88e-4	0	122	1.88e-4
chr19-005239100-GGAGAGAGAGAGAGAGACAGAAACAAAGGGGAGAGAGAGAGAGACAGAAACAGAGGGGGGAGGGGGAGA-AGAGAGAGAGAGAGAGACAGAAACAAAGGGGAGAGAGAGAGAGACAGAAACAGAGGGGGGAGGGGGAGA	chr19	5239100	GGAGAGAGAGAGAGAGACAGAAACAAAGGGGAGAGAGAGAGAGACAGAAACAGAGGGGGGAGGGGGAGA	AGAGAGAGAGAGAGAGACAGAAACAAAGGGGAGAGAGAGAGAGACAGAAACAGAGGGGGGAGGGGGAGA	102671	ExcessHet	0	none	0	0	122	1e-6
chr19-005239100-GGAGAGAGAGAGAGAGACAGAAACAAAGGGGAGAGAGAGAGAGACAGAAACAGAGGGGGGAGGGGGAGA-G	chr19	5239100	GGAGAGAGAGAGAGAGACAGAAACAAAGGGGAGAGAGAGAGAGACAGAAACAGAGGGGGGAGGGGGAGA	G	102671	ExcessHet	0	none	0	0	122	1e-6
chr19-005239100-GGAGAGAGAGAGAGAGACAGAAACAAAGGGGAGAGAGAGAGAGACAGAAACAGAGGGGGGAGGGGGAGA-GGAGAGAGAGAGACAGAAACAAAGGGGAGAGAGAGAGAGACAGAAACAGAGGGGGGAGGGGGAGA	chr19	5239100	GGAGAGAGAGAGAGAGACAGAAACAAAGGGGAGAGAGAGAGAGACAGAAACAGAGGGGGGAGGGGGAGA	GGAGAGAGAGAGACAGAAACAAAGGGGAGAGAGAGAGAGACAGAAACAGAGGGGGGAGGGGGAGA	102671	ExcessHet	0	none	4.270000000000005e-4	0	122	4.270000000000005e-4
chr19-005239100-GGAGAGAGAGAGAGAGACAGAAACAAAGGGGAGAGAGAGAGAGACAGAAACAGAGGGGGGAGGGGGAGA-GGAGAGAGAGAGAGACAGAAACAAAGGGGAGAGAGAGAGAGACAGAAACAGAGGGGGGAGGGGGAGA	chr19	5239100	GGAGAGAGAGAGAGAGACAGAAACAAAGGGGAGAGAGAGAGAGACAGAAACAGAGGGGGGAGGGGGAGA	GGAGAGAGAGAGAGACAGAAACAAAGGGGAGAGAGAGAGAGACAGAAACAGAGGGGGGAGGGGGAGA	102671	ExcessHet	0	none	0.03781600000000001	4	122	0.03781600000000001
chr19-005239100-GGAGAGAGAGAGAGAGACAGAAACAAAGGGGAGAGAGAGAGAGACAGAAACAGAGGGGGGAGGGGGAGA-GGAGAGAGAGAGAGAGAGACAGAAACAAAGGGGAGAGAGAGAGAGACAGAAACAGAGGGGGGAGGGGGAGA	chr19	5239100	GGAGAGAGAGAGAGAGACAGAAACAAAGGGGAGAGAGAGAGAGACAGAAACAGAGGGGGGAGGGGGAGA	GGAGAGAGAGAGAGAGAGACAGAAACAAAGGGGAGAGAGAGAGAGACAGAAACAGAGGGGGGAGGGGGAGA	102671	ExcessHet	0	none	0.00174299999999999	0	122	0.00174299999999999
chr19-005239101-GA-*	chr19	5239101	GA	*	774.97	PASS	0	none	0.03875300000000002	4	102	0.03875300000000002
chr19-005239101-GA-G	chr19	5239101	GA	G	774.97	PASS	2.0336e-4	afr	6.560000000000002e-4	0	102	6.560000000000002e-4
chr19-005239102-AGAGAGAGAGAGAGACAGAAACAAAGGG-*	chr19	5239102	AGAGAGAGAGAGAGACAGAAACAAAGGG	*	1350654	PASS	0	none	0.03609000000000001	4	72	0.03609000000000001
chr19-005239102-AGAGAGAGAGAGAGACAGAAACAAAGGG-A	chr19	5239102	AGAGAGAGAGAGAGACAGAAACAAAGGG	A	1350654	PASS	0.025087	sas	0.01040699999999999	0	72	0.025087
chr19-005239102-AGAGAGAGAGAGAGACAGAAACAAAGGG-GGAGAGAGAGAGAGACAGAAACAAAGGG	chr19	5239102	AGAGAGAGAGAGAGACAGAAACAAAGGG	GGAGAGAGAGAGAGACAGAAACAAAGGG	1350654	PASS	0	none	0.06236800000000001	7	72	0.06236800000000001
chr19-005239129-GGAGAGAGAGAGAGACAGAAACAGAGGGGGGAGGGGGAGAGAGA-*	chr19	5239129	GGAGAGAGAGAGAGACAGAAACAGAGGGGGGAGGGGGAGAGAGA	*	43662.97	ExcessHet	0	none	0.00960199999999999	0	108	0.00960199999999999
chr19-005239129-GGAGAGAGAGAGAGACAGAAACAGAGGGGGGAGGGGGAGAGAGA-G	chr19	5239129	GGAGAGAGAGAGAGACAGAAACAGAGGGGGGAGGGGGAGAGAGA	G	43662.97	ExcessHet	6.053e-5	afr	0	0	108	6.053e-5
chr19-005239129-GGAGAGAGAGAGAGACAGAAACAGAGGGGGGAGGGGGAGAGAGA-GGAGAGAGAGACAGAAACAGAGGGGGGAGGGGGAGAGAGA	chr19	5239129	GGAGAGAGAGAGAGACAGAAACAGAGGGGGGAGGGGGAGAGAGA	GGAGAGAGAGACAGAAACAGAGGGGGGAGGGGGAGAGAGA	43662.97	ExcessHet	0	none	0	0	108	1e-6
chr19-005239129-GGAGAGAGAGAGAGACAGAAACAGAGGGGGGAGGGGGAGAGAGA-GGAGAGAGAGAGACAGAAACAGAGGGGGGAGGGGGAGAGAGA	chr19	5239129	GGAGAGAGAGAGAGACAGAAACAGAGGGGGGAGGGGGAGAGAGA	GGAGAGAGAGAGACAGAAACAGAGGGGGGAGGGGGAGAGAGA	43662.97	ExcessHet	0	none	0.030369	3	108	0.030369
chr19-005239129-GGAGAGAGAGAGAGACAGAAACAGAGGGGGGAGGGGGAGAGAGA-GGAGAGAGAGAGAGAGACAGAAACAGAGGGGGGAGGGGGAGAGAGA	chr19	5239129	GGAGAGAGAGAGAGACAGAAACAGAGGGGGGAGGGGGAGAGAGA	GGAGAGAGAGAGAGAGACAGAAACAGAGGGGGGAGGGGGAGAGAGA	43662.97	ExcessHet	0	none	5.190000000000003e-4	0	108	5.190000000000003e-4
chr19-005239129-GGAGAGAGAGAGAGACAGAAACAGAGGGGGGAGGGGGAGAGAGA-GGAGAGAGAGAGAGAGAGACAGAAACAGAGGGGGGAGGGGGAGAGAGA	chr19	5239129	GGAGAGAGAGAGAGACAGAAACAGAGGGGGGAGGGGGAGAGAGA	GGAGAGAGAGAGAGAGAGACAGAAACAGAGGGGGGAGGGGGAGAGAGA	43662.97	ExcessHet	0	none	0	0	108	1e-6
chr19-005239131-A-*	chr19	5239131	A	*	51	PASS	0	none	0.03039100000000001	3	80	0.03039100000000001
chr19-005239131-A-G	chr19	5239131	A	G	51	PASS	2.18e-5	afr	7.099999999999998e-5	0	80	7.099999999999998e-5
chr19-005239148-A-*	chr19	5239148	A	*	1032	PASS	0	none	3.6999999999999985e-5	0	64	3.6999999999999985e-5
chr19-005239148-A-C	chr19	5239148	A	C	1032	PASS	7.8492e-4	eas	0.00134799999999999	1	64	0.00134799999999999
chr19-005239148-A-G	chr19	5239148	A	G	1032	PASS	0	none	3.6999999999999985e-5	0	64	3.6999999999999985e-5
chr19-005239149-A-*	chr19	5239149	A	*	115	PASS	0	none	3.6999999999999985e-5	0	80	3.6999999999999985e-5
chr19-005239149-A-C	chr19	5239149	A	C	115	PASS	8.364e-5	eas	2.08e-4	0	80	2.08e-4
chr19-005239160-AGGGG-*	chr19	5239160	AGGGG	*	178372	ExcessHet	0	none	2.9400000000000004e-4	0	42	2.9400000000000004e-4
chr19-005239160-AGGGG-A	chr19	5239160	AGGGG	A	178372	ExcessHet	0	none	9e-6	0	42	9e-6
chr19-005239160-AGGGG-AGG	chr19	5239160	AGGGG	AGG	178372	ExcessHet	0	none	0.08177500000000001	5	42	0.08177500000000001
chr19-005239160-AGGGG-AGGGGGG	chr19	5239160	AGGGG	AGGGGGG	178372	ExcessHet	0	none	1.6699999999999994e-4	0	42	1.6699999999999994e-4
chr19-005239160-AGGGG-CGGGG	chr19	5239160	AGGGG	CGGGG	178372	ExcessHet	0	none	5.2999999999999994e-5	0	42	5.2999999999999994e-5
chr19-005239160-AGGGG-GGGGG	chr19	5239160	AGGGG	GGGGG	178372	ExcessHet	0	none	0.00847499999999998	0	42	0.00847499999999998
chr19-005239160-AGGGG-TGGGG	chr19	5239160	AGGGG	TGGGG	178372	ExcessHet	0	none	0.002834	1	42	0.002834
chr19-005239162-GGGGAGAGAGAGA-*	chr19	5239162	GGGGAGAGAGAGA	*	1034047	PASS	0	none	0.07398300000000001	5	50	0.07398300000000001
chr19-005239162-GGGGAGAGAGAGA-AGGGAGAGAGAGA	chr19	5239162	GGGGAGAGAGAGA	AGGGAGAGAGAGA	1034047	PASS	0	none	0	0	50	1e-6
chr19-005239162-GGGGAGAGAGAGA-G	chr19	5239162	GGGGAGAGAGAGA	G	1034047	PASS	4.9e-6	nfe	9e-6	0	50	9e-6
chr19-005239162-GGGGAGAGAGAGA-GAGGGAGAGAGAGA	chr19	5239162	GGGGAGAGAGAGA	GAGGGAGAGAGAGA	1034047	PASS	0	none	0	0	50	1e-6
chr19-005239162-GGGGAGAGAGAGA-GGA	chr19	5239162	GGGGAGAGAGAGA	GGA	1034047	PASS	0	none	8.200000000000003e-4	0	50	8.200000000000003e-4
chr19-005239162-GGGGAGAGAGAGA-GGAGA	chr19	5239162	GGGGAGAGAGAGA	GGAGA	1034047	PASS	0	none	0.002384	0	50	0.002384
chr19-005239162-GGGGAGAGAGAGA-GGAGAGA	chr19	5239162	GGGGAGAGAGAGA	GGAGAGA	1034047	PASS	0	none	0.05219700000000002	0	50	0.05219700000000002
chr19-005239162-GGGGAGAGAGAGA-GGAGAGAGA	chr19	5239162	GGGGAGAGAGAGA	GGAGAGAGA	1034047	PASS	0	none	0.02375000000000002	1	50	0.02375000000000002
chr19-005239162-GGGGAGAGAGAGA-TGGGAGAGAGAGA	chr19	5239162	GGGGAGAGAGAGA	TGGGAGAGAGAGA	1034047	PASS	0	none	0	0	50	1e-6
chr19-005239163-GGGAGA-*	chr19	5239163	GGGAGA	*	44472.97	VQSRTrancheINDEL95.00to96.00	0	none	0.08068600000000002	1	70	0.08068600000000002
chr19-005239163-GGGAGA-G	chr19	5239163	GGGAGA	G	44472.97	VQSRTrancheINDEL95.00to96.00	8.02e-6	nfe	0	0	70	8.02e-6
chr19-005239163-GGGAGA-GAGGAGA	chr19	5239163	GGGAGA	GAGGAGA	44472.97	VQSRTrancheINDEL95.00to96.00	0	none	0.007677	1	70	0.007677
chr19-005239164-GGAGAGAGAGAGA-*	chr19	5239164	GGAGAGAGAGAGA	*	6208977	ExcessHet	0	none	0.068649	2	8	0.068649
chr19-005239164-GGAGAGAGAGAGA-AGAGAGAGAGAGA	chr19	5239164	GGAGAGAGAGAGA	AGAGAGAGAGAGA	6208977	ExcessHet	0	none	0.186746	3	8	0.186746
chr19-005239164-GGAGAGAGAGAGA-G	chr19	5239164	GGAGAGAGAGAGA	G	6208977	ExcessHet	0	none	9e-6	0	8	9e-6
chr19-005239164-GGAGAGAGAGAGA-GAGAGAGAGAGAGA	chr19	5239164	GGAGAGAGAGAGA	GAGAGAGAGAGAGA	6208977	ExcessHet	0	none	0.005042	0	8	0.005042
chr19-005239164-GGAGAGAGAGAGA-GAGAGAGAGAGAGAGA	chr19	5239164	GGAGAGAGAGAGA	GAGAGAGAGAGAGAGA	6208977	ExcessHet	0	none	4.0600000000000006e-4	0	8	4.0600000000000006e-4
chr19-005239164-GGAGAGAGAGAGA-GAGAGAGAGAGAGAGAGA	chr19	5239164	GGAGAGAGAGAGA	GAGAGAGAGAGAGAGAGA	6208977	ExcessHet	0	none	0	0	8	1e-6
chr19-005239164-GGAGAGAGAGAGA-GAGAGAGAGAGAGAGAGACAGAAACAGAGGGGGGAGGGGGAGAGAGAGAGAGA	chr19	5239164	GGAGAGAGAGAGA	GAGAGAGAGAGAGAGAGACAGAAACAGAGGGGGGAGGGGGAGAGAGAGAGAGA	6208977	ExcessHet	0	none	0	0	8	1e-6
chr19-005239164-GGAGAGAGAGAGA-GGA	chr19	5239164	GGAGAGAGAGAGA	GGA	6208977	ExcessHet	0	none	2.2000000000000003e-5	0	8	2.2000000000000003e-5
chr19-005239164-GGAGAGAGAGAGA-GGAGA	chr19	5239164	GGAGAGAGAGAGA	GGAGA	6208977	ExcessHet	0	none	7.520000000000004e-4	0	8	7.520000000000004e-4
chr19-005239164-GGAGAGAGAGAGA-GGAGAGA	chr19	5239164	GGAGAGAGAGAGA	GGAGAGA	6208977	ExcessHet	0	none	5.42e-4	0	8	5.42e-4
chr19-005239164-GGAGAGAGAGAGA-GGAGAGAGA	chr19	5239164	GGAGAGAGAGAGA	GGAGAGAGA	6208977	ExcessHet	0	none	0.004119	0	8	0.004119
chr19-005239164-GGAGAGAGAGAGA-GGAGAGAGAGA	chr19	5239164	GGAGAGAGAGAGA	GGAGAGAGAGA	6208977	ExcessHet	0	none	0.03463200000000001	0	8	0.03463200000000001
chr19-005239164-GGAGAGAGAGAGA-GGAGAGAGAGAGAGA	chr19	5239164	GGAGAGAGAGAGA	GGAGAGAGAGAGAGA	6208977	ExcessHet	0	none	0.3137149999999996	1	8	0.3137149999999996
chr19-005239164-GGAGAGAGAGAGA-GGAGAGAGAGAGAGAGA	chr19	5239164	GGAGAGAGAGAGA	GGAGAGAGAGAGAGAGA	6208977	ExcessHet	0	none	0.006203	0	8	0.006203
chr19-005239164-GGAGAGAGAGAGA-GGAGAGAGAGAGAGAGAGA	chr19	5239164	GGAGAGAGAGAGA	GGAGAGAGAGAGAGAGAGA	6208977	ExcessHet	0	none	2.2000000000000003e-5	0	8	2.2000000000000003e-5
chr19-005239164-GGAGAGAGAGAGA-GGGAGAGAGAGAGAGA	chr19	5239164	GGAGAGAGAGAGA	GGGAGAGAGAGAGAGA	6208977	ExcessHet	0	none	0	0	8	1e-6
chr19-005239164-GGAGAGAGAGAGA-GGGGAGAGAGAGAGAGA	chr19	5239164	GGAGAGAGAGAGA	GGGGAGAGAGAGAGAGA	6208977	ExcessHet	0	none	9e-6	0	8	9e-6
chr19-005239164-GGAGAGAGAGAGA-TGAGAGAGAGAGA	chr19	5239164	GGAGAGAGAGAGA	TGAGAGAGAGAGA	6208977	ExcessHet	0	none	2.2000000000000003e-5	0	8	2.2000000000000003e-5
chr19-005239165-GAGA-*	chr19	5239165	GAGA	*	192.97	PASS	0	none	0.076224	1	46	0.076224
chr19-005239165-GAGA-G	chr19	5239165	GAGA	G	192.97	PASS	0	none	1e-5	0	46	1e-5
chr19-005239165-GAGA-GGA	chr19	5239165	GAGA	GGA	192.97	PASS	0	none	9.9e-5	0	46	9.9e-5
chr19-005239166-A-*	chr19	5239166	A	*	959	PASS	0	none	0.07648	1	40	0.07648
chr19-005239166-A-C	chr19	5239166	A	C	959	PASS	0	none	0	0	40	1e-6
chr19-005239166-A-G	chr19	5239166	A	G	959	PASS	1.8357e-4	sas	5.9e-5	0	40	1.8357e-4
chr19-005239166-A-T	chr19	5239166	A	T	959	PASS	0	none	0	0	40	1e-6
chr19-005239168-AG-*	chr19	5239168	AG	*	155	PASS	0	none	0.03060800000000001	0	76	0.03060800000000001
chr19-005239168-AG-A	chr19	5239168	AG	A	155	PASS	0	none	0	0	76	1e-6
chr19-005239168-AG-AGTG	chr19	5239168	AG	AGTG	155	PASS	0	none	0	0	76	1e-6
chr19-005239168-AG-GG	chr19	5239168	AG	GG	155	PASS	0	none	0	0	76	1e-6
chr19-005239197-T-C	chr19	5239197	T	C	3594	PASS	7.2e-6	sas	9e-6	0	92	9e-6
chr19-005239197-T-G	chr19	5239197	T	G	3594	PASS	0.0015385	eas	0.005385	0	92	0.005385
chr19-005239203-CAG-C	chr19	5239203	CAG	C	790253	PASS	0.0060749	eas	0.002189	0	116	0.0060749
chr19-005239203-CAG-CG	chr19	5239203	CAG	CG	790253	PASS	0	none	0.04289900000000001	1	116	0.04289900000000001
chr19-005239203-CAG-GAG	chr19	5239203	CAG	GAG	790253	PASS	0	none	0	0	116	1e-6
chr19-005239204-A-*	chr19	5239204	A	*	95	PASS	0	none	0.045451	1	110	0.045451
chr19-005239204-A-C	chr19	5239204	A	C	95	PASS	1.19e-6	nfe	2.2000000000000003e-5	0	110	2.2000000000000003e-5
chr19-005239204-A-G	chr19	5239204	A	G	95	PASS	4.36e-6	nfe	0	0	110	4.36e-6
chr19-005239204-A-T	chr19	5239204	A	T	95	PASS	0	none	1.6699999999999994e-4	0	110	1.6699999999999994e-4
chr19-005240162-GC-G	chr19	5240162	GC	G	103944.97	PASS	0.0093218	nfe	0.006034	1	134	0.0093218
chr19-005240163-C-*	chr19	5240163	C	*	402.97	PASS	0	none	0.006034	1	134	0.006034
chr19-005240163-C-CCCAGGGCAGGCCAGCCCGT	chr19	5240163	C	CCCAGGGCAGGCCAGCCCGT	402.97	PASS	0	none	0	0	134	1e-6
chr19-005240182-TC-T	chr19	5240182	TC	T	1276833.97	PASS	0.074396	nfe	0.063276	7	134	0.074396
chr19-005240350-G-C	chr19	5240350	G	C	110702	PASS	0.010613	nfe	0.005777	2	134	0.010613
chr19-005240381-C-T	chr19	5240381	C	T	1760652	PASS	0.66592	eas	0.12674700000000003	10	134	0.66592
chr19-005244067-C-T	chr19	5244067	C	T	12601	PASS	2.6973e-4	sas	8.9e-5	1	134	2.6973e-4
chr19-005244258-C-T	chr19	5244258	C	T	2604	PASS	7.2e-7	nfe	0	1	134	1e-6
chr19-005244520-A-G	chr19	5244520	A	G	312832	PASS	0.02069	nfe	0.01178399999999999	2	134	0.02069
chr19-005245966-G-A	chr19	5245966	G	A	525533	PASS	0.023537	nfe	0.018568	5	134	0.023537
chr19-005246052-A-G	chr19	5246052	A	G	378	PASS	0	none	0	0	8	1e-6
chr19-005246052-A-T	chr19	5246052	A	T	378	PASS	0.0010238	eas	2.2899999999999996e-4	1	8	0.0010238
chr19-005246062-A-T	chr19	5246062	A	T	107	PASS	3.8e-5	eas	6.999999999999998e-5	0	8	6.999999999999998e-5
chr19-005246067-C-T	chr19	5246067	C	T	2062	PASS	6.1865e-4	nfe	1.0699999999999996e-4	1	8	6.1865e-4
chr19-005246074-A-T	chr19	5246074	A	T	2104	PASS	0.00617	eas	0.00196	0	26	0.00617
chr19-005255981-AT-*	chr19	5255981	AT	*	2120875	PASS	0	none	0	0	128	1e-6
chr19-005255981-AT-A	chr19	5255981	AT	A	2120875	PASS	2.3126e-4	sas	2.7300000000000035e-4	0	128	2.7300000000000035e-4
chr19-005255981-AT-ATT	chr19	5255981	AT	ATT	2120875	PASS	0	none	0.3674769999999994	36	128	0.3674769999999994
chr19-005255981-AT-ATTT	chr19	5255981	AT	ATTT	2120875	PASS	0	none	0.005107	0	128	0.005107
chr19-005255981-AT-ATTTTTTTTCTTTTT	chr19	5255981	AT	ATTTTTTTTCTTTTT	2120875	PASS	0	none	0	0	128	1e-6
chr19-005255981-AT-ATTTTTTTTTTTTTTTTT	chr19	5255981	AT	ATTTTTTTTTTTTTTTTT	2120875	PASS	0	none	0	0	128	1e-6
chr19-005255981-AT-GT	chr19	5255981	AT	GT	2120875	PASS	0	none	0	0	128	1e-6
chr19-005255981-AT-TT	chr19	5255981	AT	TT	2120875	PASS	0	none	2.2000000000000003e-5	0	128	2.2000000000000003e-5
chr19-005256227-G-A	chr19	5256227	G	A	120	PASS	0	none	9e-6	0	128	9e-6
chr19-005256227-G-T	chr19	5256227	G	T	120	PASS	0	none	5.2999999999999994e-5	0	128	5.2999999999999994e-5
chr19-005256237-G-A	chr19	5256237	G	A	2084	VQSRTrancheINDEL99.50to99.90	0	none	0	0	106	1e-6
chr19-005256237-G-C	chr19	5256237	G	C	2084	VQSRTrancheINDEL99.50to99.90	0	none	0	0	106	1e-6
chr19-005256237-G-GT	chr19	5256237	G	GT	2084	VQSRTrancheINDEL99.50to99.90	7.848e-5	sas	4.500000000000005e-4	0	106	4.500000000000005e-4
chr19-005256237-G-GTC	chr19	5256237	G	GTC	2084	VQSRTrancheINDEL99.50to99.90	0	none	0	0	106	1e-6
chr19-005256237-G-GTT	chr19	5256237	G	GTT	2084	VQSRTrancheINDEL99.50to99.90	8.6e-7	nfe	1.27e-4	0	106	1.27e-4
chr19-005256237-G-T	chr19	5256237	G	T	2084	VQSRTrancheINDEL99.50to99.90	4.663e-5	sas	7.500000000000004e-4	0	106	7.500000000000004e-4
chr19-005256240-GT-*	chr19	5256240	GT	*	1558675	PASS	0	none	9e-6	0	108	9e-6
chr19-005256240-GT-G	chr19	5256240	GT	G	1558675	PASS	4.2372e-4	nfe	0.00101099999999999	0	108	0.00101099999999999
chr19-005256240-GT-GTT	chr19	5256240	GT	GTT	1558675	PASS	0	none	0.29247199999999957	39	108	0.29247199999999957
chr19-005256240-GT-GTTT	chr19	5256240	GT	GTTT	1558675	PASS	0	none	0.018924	4	108	0.018924
chr19-005256240-GT-GTTTT	chr19	5256240	GT	GTTTT	1558675	PASS	0	none	2.2999999999999995e-4	0	108	2.2999999999999995e-4
chr19-005256240-GT-GTTTTT	chr19	5256240	GT	GTTTTT	1558675	PASS	0	none	0	0	108	1e-6
chr19-005256240-GT-TT	chr19	5256240	GT	TT	1558675	PASS	0	none	0.00132499999999999	0	108	0.00132499999999999
chr19-005256259-CAA-AAA	chr19	5256259	CAA	AAA	147721	ExcessHet	0	none	0.00921399999999998	0	92	0.00921399999999998
chr19-005256259-CAA-C	chr19	5256259	CAA	C	147721	ExcessHet	1.5636e-4	sas	0.00113099999999999	0	92	0.00113099999999999
chr19-005256259-CAA-CA	chr19	5256259	CAA	CA	147721	ExcessHet	0	none	0.07162800000000002	11	92	0.07162800000000002
chr19-005256259-CAA-CAAA	chr19	5256259	CAA	CAAA	147721	ExcessHet	0	none	0.04281500000000001	3	92	0.04281500000000001
chr19-005256259-CAA-CAAAA	chr19	5256259	CAA	CAAAA	147721	ExcessHet	0	none	1.6699999999999994e-4	0	92	1.6699999999999994e-4
chr19-005260663-G-A	chr19	5260663	G	A	380922	PASS	0.064964	afr	0.02253100000000002	1	132	0.064964
chr19-005260867-T-C	chr19	5260867	T	C	34179408	PASS	0.77486	eas	0.6613630000000004	82	134	0.77486
chr19-005260867-T-G	chr19	5260867	T	G	34179408	PASS	3.3488e-4	nfe	0	0	134	3.3488e-4
chr19-005260868-GT-G	chr19	5260868	GT	G	33456790.97	PASS	0.7745	eas	0.6440090000000007	82	134	0.7745
chr19-005260922-A-T	chr19	5260922	A	T	19153431	PASS	0.81539	eas	0.6691060000000005	91	134	0.81539
chr19-005260934-C-T	chr19	5260934	C	T	240	PASS	6.98e-6	nfe	0	1	134	6.98e-6
chr19-005262968-G-C	chr19	5262968	G	C	122772	PASS	0.0072344	nfe	0.005588	2	78	0.0072344
chr19-005263050-G-T	chr19	5263050	G	T	5155503	PASS	0.81435	eas	0.6265330000000003	73	122	0.81435
chr19-005263080-G-A	chr19	5263080	G	A	63	PASS	0	none	9e-6	0	70	9e-6
chr19-005263080-G-C	chr19	5263080	G	C	63	PASS	0	none	3.6999999999999985e-5	0	70	3.6999999999999985e-5
chr19-005263080-G-T	chr19	5263080	G	T	63	PASS	0	none	0	0	70	1e-6
chr19-005263081-G-A	chr19	5263081	G	A	4127	PASS	0	none	0	0	18	1e-6
chr19-005263081-G-C	chr19	5263081	G	C	4127	PASS	0.0014145	eas	0.00820999999999999	0	18	0.00820999999999999
chr19-005263081-G-T	chr19	5263081	G	T	4127	PASS	0	none	9e-6	0	18	9e-6
chr19-005264956-A-C	chr19	5264956	A	C	19353849	PASS	0	none	0	0	134	1e-6
chr19-005264956-A-G	chr19	5264956	A	G	19353849	PASS	0.81339	eas	0.6682670000000005	83	134	0.81339
chr19-005265211-G-A	chr19	5265211	G	A	12976779	PASS	0.76112	eas	0.43677099999999985	51	134	0.76112
chr19-005272974-A-C	chr19	5272974	A	C	6672	PASS	0.0047338	nfe	0.00141899999999999	0	0	0.0047338
chr19-005273560-T-A	chr19	5273560	T	A	9185756	PASS	4.4392e-4	afr	0.00115599999999999	0	134	0.00115599999999999
chr19-005273560-T-G	chr19	5273560	T	G	9185756	PASS	0.2688	mid	0.223697	30	134	0.2688
chr19-005273735-G-A	chr19	5273735	G	A	3034877	PASS	1.3424e-4	afr	0	0	134	1.3424e-4
chr19-005273735-G-C	chr19	5273735	G	C	3034877	PASS	0.22134	nfe	0.17495800000000003	31	134	0.22134
chr19-005274373-C-T	chr19	5274373	C	T	2064963	PASS	0.29315	amr	0.132826	19	134	0.29315
chr19-005274444-G-A	chr19	5274444	G	A	11413	PASS	0.0017285	mid	7.040000000000005e-4	1	134	0.0017285
chr19-005277610-C-G	chr19	5277610	C	G	300	PASS	1.0274e-4	nfe	2.2000000000000003e-5	1	102	1.0274e-4
chr19-005277655-CAAAAA-C	chr19	5277655	CAAAAA	C	1858291.97	ExcessHet	5.55e-6	nfe	9e-6	0	104	9e-6
chr19-005277655-CAAAAA-CA	chr19	5277655	CAAAAA	CA	1858291.97	ExcessHet	0	none	7.030000000000006e-4	0	104	7.030000000000006e-4
chr19-005277655-CAAAAA-CAA	chr19	5277655	CAAAAA	CAA	1858291.97	ExcessHet	0	none	0.008385	0	104	0.008385
chr19-005277655-CAAAAA-CAAA	chr19	5277655	CAAAAA	CAAA	1858291.97	ExcessHet	0	none	0.06140600000000002	5	104	0.06140600000000002
chr19-005277655-CAAAAA-CAAAA	chr19	5277655	CAAAAA	CAAAA	1858291.97	ExcessHet	0	none	0.3074699999999995	42	104	0.3074699999999995
chr19-005277655-CAAAAA-CAAAAAA	chr19	5277655	CAAAAA	CAAAAAA	1858291.97	ExcessHet	0	none	0.043629	7	104	0.043629
chr19-005277655-CAAAAA-CAAAAAAA	chr19	5277655	CAAAAA	CAAAAAAA	1858291.97	ExcessHet	0	none	0.00151999999999999	0	104	0.00151999999999999
chr19-005277655-CAAAAA-CAAAAAAAA	chr19	5277655	CAAAAA	CAAAAAAAA	1858291.97	ExcessHet	0	none	2.2000000000000003e-5	0	104	2.2000000000000003e-5
chr19-005277655-CAAAAA-CAAAAAAAAAA	chr19	5277655	CAAAAA	CAAAAAAAAAA	1858291.97	ExcessHet	0	none	0	0	104	1e-6
chr19-005277789-C-A	chr19	5277789	C	A	17661983	PASS	0.93729	afr	0.919191	130	134	0.93729
chr19-005277877-C-*	chr19	5277877	C	*	21420120	PASS	0	none	9e-6	0	134	9e-6
chr19-005277877-C-G	chr19	5277877	C	G	21420120	PASS	0.82556	nfe	0.7848750000000001	111	134	0.82556
chr19-005277962-T-C	chr19	5277962	T	C	2197543	PASS	0.29147	amr	0.13535500000000003	19	134	0.29147
chr19-005277975-G-A	chr19	5277975	G	A	23033153	PASS	0.97217	afr	0.9231470000000004	130	134	0.97217
chr19-005278048-G-GA	chr19	5278048	G	GA	1401982.97	VQSRTrancheINDEL99.50to99.90	0.26851	amr	0.132557	19	134	0.26851
chr19-005278145-G-A	chr19	5278145	G	A	4639671	PASS	0.9338	nfe	0.8570340000000005	124	128	0.9338
chr19-005278158-G-T	chr19	5278158	G	T	243	PASS	3.206e-5	nfe	2.09e-4	0	92	2.09e-4
chr19-005278175-G-A	chr19	5278175	G	A	4972	VQSRTrancheSNP99.80to99.90	0.0019219	nfe	0.002233	0	20	0.002233
chr19-005278175-G-C	chr19	5278175	G	C	4972	VQSRTrancheSNP99.80to99.90	3.1857e-4	nfe	2.93e-4	0	20	3.1857e-4
chr19-005278175-G-T	chr19	5278175	G	T	4972	VQSRTrancheSNP99.80to99.90	1.6609e-4	nfe	1.6699999999999994e-4	0	20	1.6699999999999994e-4
chr19-005278183-CAAAAA-*	chr19	5278183	CAAAAA	*	482140	PASS	0	none	6.080000000000004e-4	0	2	6.080000000000004e-4
chr19-005278183-CAAAAA-AAAAAA	chr19	5278183	CAAAAA	AAAAAA	482140	PASS	0	none	0.05231200000000002	0	2	0.05231200000000002
chr19-005278183-CAAAAA-C	chr19	5278183	CAAAAA	C	482140	PASS	1.6466e-4	nfe	2.2000000000000003e-5	0	2	1.6466e-4
chr19-005278183-CAAAAA-CA	chr19	5278183	CAAAAA	CA	482140	PASS	0	none	3.590000000000004e-4	0	2	3.590000000000004e-4
chr19-005278183-CAAAAA-CAA	chr19	5278183	CAAAAA	CAA	482140	PASS	0	none	9.610000000000004e-4	0	2	9.610000000000004e-4
chr19-005278183-CAAAAA-CAAA	chr19	5278183	CAAAAA	CAAA	482140	PASS	0	none	0.003385	0	2	0.003385
chr19-005278183-CAAAAA-CAAAA	chr19	5278183	CAAAAA	CAAAA	482140	PASS	0	none	0.01626900000000001	0	2	0.01626900000000001
chr19-005278183-CAAAAA-CAAAAAA	chr19	5278183	CAAAAA	CAAAAAA	482140	PASS	0	none	0.099703	1	2	0.099703
chr19-005278183-CAAAAA-CAAAAAAA	chr19	5278183	CAAAAA	CAAAAAAA	482140	PASS	0	none	0.01330899999999999	1	2	0.01330899999999999
chr19-005278183-CAAAAA-CAAAAAAAA	chr19	5278183	CAAAAA	CAAAAAAAA	482140	PASS	0	none	0.00149199999999999	0	2	0.00149199999999999
chr19-005278183-CAAAAA-CAAAAAAAAA	chr19	5278183	CAAAAA	CAAAAAAAAA	482140	PASS	0	none	1.27e-4	0	2	1.27e-4
chr19-005278183-CAAAAA-CAAAAAAAAAA	chr19	5278183	CAAAAA	CAAAAAAAAAA	482140	PASS	0	none	9e-6	0	2	9e-6
chr19-005278183-CAAAAA-CAAAAAAAAAAA	chr19	5278183	CAAAAA	CAAAAAAAAAAA	482140	PASS	0	none	0	0	2	1e-6
chr19-005278183-CAAAAA-CCAAAAAA	chr19	5278183	CAAAAA	CCAAAAAA	482140	PASS	0	none	9e-6	0	2	9e-6
chr19-005278183-CAAAAA-CCCAAAAAA	chr19	5278183	CAAAAA	CCCAAAAAA	482140	PASS	0	none	0	0	2	1e-6
chr19-005278183-CAAAAA-CTCAAAAAAA	chr19	5278183	CAAAAA	CTCAAAAAAA	482140	PASS	0	none	0	0	2	1e-6
chr19-005278187-A-*	chr19	5278187	A	*	30	PASS	0	none	4.260000000000005e-4	0	46	4.260000000000005e-4
chr19-005278187-A-C	chr19	5278187	A	C	30	PASS	0	none	0	0	46	1e-6
chr19-005278205-T-A	chr19	5278205	T	A	2108	VQSRTrancheINDEL99.00to99.50	1.027e-5	sas	0	0	24	1.027e-5
chr19-005278205-T-G	chr19	5278205	T	G	2108	VQSRTrancheINDEL99.00to99.50	2.2621e-4	nfe	0.00397	0	24	0.00397
chr19-005278205-T-TG	chr19	5278205	T	TG	2108	VQSRTrancheINDEL99.00to99.50	0	none	3.6999999999999985e-5	0	24	3.6999999999999985e-5
chr19-005278212-T-G	chr19	5278212	T	G	945	VQSRTrancheINDEL97.00to99.00	6.57e-6	nfe	0.003314	0	50	0.003314
chr19-005278212-T-TG	chr19	5278212	T	TG	945	VQSRTrancheINDEL97.00to99.00	9.74e-6	sas	0	0	50	9.74e-6
chr19-005278239-G-C	chr19	5278239	G	C	918155	PASS	0.16775	nfe	0.153037	2	76	0.16775
chr19-005285916-A-C	chr19	5285916	A	C	11457	PASS	0.0056737	mid	5.640000000000005e-4	1	132	0.0056737
chr19-005285916-A-G	chr19	5285916	A	G	11457	PASS	0	none	0	0	132	1e-6
chr19-005285974-CCA-C	chr19	5285974	CCA	C	6906.97	PASS	5.2099e-4	amr	0.003524	1	134	0.003524
chr19-005285974-CCA-CCACA	chr19	5285974	CCA	CCACA	6906.97	PASS	0	none	3.6999999999999985e-5	0	134	3.6999999999999985e-5
chr19-005286265-G-A	chr19	5286265	G	A	91908	PASS	0.039815	afr	0.005339	1	134	0.039815
chr19-005286265-G-C	chr19	5286265	G	C	91908	PASS	0	none	0	0	134	1e-6
chr19-005286337-G-*	chr19	5286337	G	*	8782869	PASS	0	none	2.2000000000000003e-5	0	132	2.2000000000000003e-5
chr19-005286337-G-A	chr19	5286337	G	A	8782869	PASS	0.6798	mid	0.5924100000000005	79	132	0.6798
chr19-005293037-C-A	chr19	5293037	C	A	10012	PASS	0	none	9e-6	0	0	9e-6
chr19-005293037-C-T	chr19	5293037	C	T	10012	PASS	0.37787	nfe	0.00849099999999998	0	0	0.37787
chr19-005455411-T-C	chr19	5455411	T	C	13776927	PASS	0.85783	eas	0.5772860000000003	76	134	0.85783
chr19-005455532-G-A	chr19	5455532	G	A	627913	PASS	1.6125e-4	afr	0	0	134	1.6125e-4
chr19-005455532-G-C	chr19	5455532	G	C	627913	PASS	0.01982	nfe	0.01519599999999998	6	134	0.01982
chr19-005455600-C-T	chr19	5455600	C	T	34400571	PASS	0.77344	eas	0.5131550000000006	77	134	0.77344
chr19-005455634-G-A	chr19	5455634	G	A	2265	PASS	3e-7	nfe	0	1	134	1e-6
chr19-005455724-G-A	chr19	5455724	G	A	11683522	PASS	0.37972	eas	0.17803000000000002	26	134	0.37972
chr19-005455785-A-G	chr19	5455785	A	G	50567276	PASS	0.85826	eas	0.5970710000000007	78	134	0.85826
chr19-005455789-G-A	chr19	5455789	G	A	5717605	PASS	0.19773	eas	0.06766600000000002	10	134	0.19773
chr19-005455960-G-A	chr19	5455960	G	A	63888867	PASS	9.9e-6	afr	0	0	134	9.9e-6
chr19-005455960-G-T	chr19	5455960	G	T	63888867	PASS	0.77147	eas	0.5071760000000006	75	134	0.77147
chr19-005455965-C-*	chr19	5455965	C	*	26724958	PASS	0	none	0	0	134	1e-6
chr19-005455965-C-T	chr19	5455965	C	T	26724958	PASS	0.23826	nfe	0.208083	37	134	0.23826
chr19-005455967-T-C	chr19	5455967	T	C	65416825	PASS	0.77174	eas	0.5088530000000006	75	134	0.77174
chr19-005455978-C-T	chr19	5455978	C	T	5898652	PASS	0.1621	eas	0.05327500000000001	5	134	0.1621
chr19-005455979-G-A	chr19	5455979	G	A	17847581	PASS	0.38035	eas	0.15575500000000003	22	134	0.38035
chr19-005455983-C-T	chr19	5455983	C	T	213342	PASS	0.0015361	nfe	0.00181699999999999	1	134	0.00181699999999999
chr19-005456439-T-C	chr19	5456439	T	C	58877519	PASS	0.8588	eas	0.5890860000000006	80	134	0.8588
chr19-005456919-A-C	chr19	5456919	A	C	2311379	PASS	0.38759	eas	0.15874400000000002	20	134	0.38759
chr19-005559427-C-T	chr19	5559427	C	T	87164	PASS	0.44358	nfe	0.06166000000000002	0	0	0.44358
chr19-005559889-G-C	chr19	5559889	G	C	30748	PASS	0.37589	nfe	0.022213	0	0	0.37589
chr19-005567590-CCCGCCTCCCCCGCCGCTCTCCAGGGGTCCCCGG-C	chr19	5567590	CCCGCCTCCCCCGCCGCTCTCCAGGGGTCCCCGG	C	958422	PASS	0	none	0	0	2	1e-6
chr19-005567590-CCCGCCTCCCCCGCCGCTCTCCAGGGGTCCCCGG-TCCGCCTCCCCCGCCGCTCTCCAGGGGTCCCCGG	chr19	5567590	CCCGCCTCCCCCGCCGCTCTCCAGGGGTCCCCGG	TCCGCCTCCCCCGCCGCTCTCCAGGGGTCCCCGG	958422	PASS	0	none	0.055561	1	2	0.055561
chr19-005567622-G-*	chr19	5567622	G	*	26459	PASS	0	none	0.004018	0	0	0.004018
chr19-005567622-G-C	chr19	5567622	G	C	26459	PASS	0.080382	amr	0.00937299999999998	0	0	0.080382
chr19-005567635-G-*	chr19	5567635	G	*	241961	VQSRTrancheINDEL99.95to100.00	0	none	2.720000000000003e-4	0	0	2.720000000000003e-4
chr19-005567635-G-C	chr19	5567635	G	C	241961	VQSRTrancheINDEL99.95to100.00	0.46135	nfe	0.03708000000000001	0	0	0.46135
chr19-005567635-G-GGC	chr19	5567635	G	GGC	241961	VQSRTrancheINDEL99.95to100.00	0	none	0	0	0	1e-6
chr19-005567635-G-T	chr19	5567635	G	T	241961	VQSRTrancheINDEL99.95to100.00	0	none	0	0	0	1e-6
chr19-005567640-A-*	chr19	5567640	A	*	211558	PASS	0	none	1.47e-4	0	0	1.47e-4
chr19-005567640-A-C	chr19	5567640	A	C	211558	PASS	0.44656	nfe	0.034535	0	0	0.44656
chr19-005567640-A-G	chr19	5567640	A	G	211558	PASS	8.74e-6	nfe	9e-6	0	0	9e-6
chr19-005567645-A-*	chr19	5567645	A	*	142874	ExcessHet	0	none	5.2999999999999994e-5	0	0	5.2999999999999994e-5
chr19-005567645-A-C	chr19	5567645	A	C	142874	ExcessHet	0.39842	nfe	0.02929100000000001	0	0	0.39842
chr19-005567649-CGAG-*	chr19	5567649	CGAG	*	72718.97	VQSRTrancheINDEL99.95to100.00	0	none	9e-6	0	6	9e-6
chr19-005567649-CGAG-C	chr19	5567649	CGAG	C	72718.97	VQSRTrancheINDEL99.95to100.00	0.025636	amr	0.017794	0	6	0.025636
chr19-005567649-CGAG-CCCAGAG	chr19	5567649	CGAG	CCCAGAG	72718.97	VQSRTrancheINDEL99.95to100.00	0	none	0	0	6	1e-6
chr19-005567649-CGAG-CCCCCCCCCCCCCCCCCCCCCGGGGGGGGGAG	chr19	5567649	CGAG	CCCCCCCCCCCCCCCCCCCCCGGGGGGGGGAG	72718.97	VQSRTrancheINDEL99.95to100.00	0	none	9e-6	0	6	9e-6
chr19-005567649-CGAG-CCCCCCCCCCCCCCCCCCCCGGGGGGGGGGAG	chr19	5567649	CGAG	CCCCCCCCCCCCCCCCCCCCGGGGGGGGGGAG	72718.97	VQSRTrancheINDEL99.95to100.00	0	none	0	0	6	1e-6
chr19-005567649-CGAG-CG	chr19	5567649	CGAG	CG	72718.97	VQSRTrancheINDEL99.95to100.00	0	none	0.00139499999999999	0	6	0.00139499999999999
chr19-005567650-G-*	chr19	5567650	G	*	13108	PASS	0	none	0.01944800000000001	0	0	0.01944800000000001
chr19-005567650-G-C	chr19	5567650	G	C	13108	PASS	0.064694	nfe	0.002982	0	0	0.064694
chr19-005567651-A-*	chr19	5567651	A	*	11722	PASS	0	none	0.01944800000000001	0	0	0.01944800000000001
chr19-005567651-A-C	chr19	5567651	A	C	11722	PASS	0.058228	eas	0.002731	0	0	0.058228
chr19-005567651-A-G	chr19	5567651	A	G	11722	PASS	5.9285e-4	nfe	0	0	0	5.9285e-4
chr19-005567652-G-*	chr19	5567652	G	*	15894	PASS	0	none	0.017739	0	0	0.017739
chr19-005567652-G-A	chr19	5567652	G	A	15894	PASS	0	none	0	0	0	1e-6
chr19-005567652-G-C	chr19	5567652	G	C	15894	PASS	0.075394	amr	0.004247	0	0	0.075394
chr19-005576933-C-T	chr19	5576933	C	T	1548118	PASS	0.075269	nfe	0.079991	17	134	0.079991
chr19-005576954-ATTTT-*	chr19	5576954	ATTTT	*	3537682	ExcessHet	0	none	1.47e-4	0	122	1.47e-4
chr19-005576954-ATTTT-A	chr19	5576954	ATTTT	A	3537682	ExcessHet	2.363e-5	sas	3.6999999999999985e-5	0	122	3.6999999999999985e-5
chr19-005576954-ATTTT-AT	chr19	5576954	ATTTT	AT	3537682	ExcessHet	0	none	4.270000000000005e-4	0	122	4.270000000000005e-4
chr19-005576954-ATTTT-ATT	chr19	5576954	ATTTT	ATT	3537682	ExcessHet	0	none	0.03930700000000001	2	122	0.03930700000000001
chr19-005576954-ATTTT-ATTT	chr19	5576954	ATTTT	ATTT	3537682	ExcessHet	0	none	0.3333819999999998	49	122	0.3333819999999998
chr19-005576954-ATTTT-ATTTTT	chr19	5576954	ATTTT	ATTTTT	3537682	ExcessHet	0	none	0.10792300000000005	10	122	0.10792300000000005
chr19-005576954-ATTTT-ATTTTTT	chr19	5576954	ATTTT	ATTTTTT	3537682	ExcessHet	0	none	0.00467	0	122	0.00467
chr19-005576954-ATTTT-ATTTTTTT	chr19	5576954	ATTTT	ATTTTTTT	3537682	ExcessHet	0	none	2.2999999999999995e-4	0	122	2.2999999999999995e-4
chr19-005576954-ATTTT-ATTTTTTTT	chr19	5576954	ATTTT	ATTTTTTTT	3537682	ExcessHet	0	none	9e-6	0	122	9e-6
chr19-005576954-ATTTT-ATTTTTTTTTTT	chr19	5576954	ATTTT	ATTTTTTTTTTT	3537682	ExcessHet	0	none	0	0	122	1e-6
chr19-005576954-ATTTT-CTTTT	chr19	5576954	ATTTT	CTTTT	3537682	ExcessHet	0	none	1.27e-4	0	122	1.27e-4
chr19-005576954-ATTTT-TTTTT	chr19	5576954	ATTTT	TTTTT	3537682	ExcessHet	0	none	0.002614	0	122	0.002614
chr19-005586868-C-T	chr19	5586868	C	T	473976	PASS	0.14685	nfe	0.115259	0	20	0.14685
chr19-005587088-TAAA-AAAA	chr19	5587088	TAAA	AAAA	1024864	ExcessHet	0	none	7.099999999999998e-5	0	126	7.099999999999998e-5
chr19-005587088-TAAA-T	chr19	5587088	TAAA	T	1024864	ExcessHet	1.9985e-4	nfe	7.030000000000005e-4	0	126	7.030000000000005e-4
chr19-005587088-TAAA-TA	chr19	5587088	TAAA	TA	1024864	ExcessHet	0	none	0.018432	3	126	0.018432
chr19-005587088-TAAA-TAA	chr19	5587088	TAAA	TAA	1024864	ExcessHet	0	none	0.211165	45	126	0.211165
chr19-005587088-TAAA-TAAAA	chr19	5587088	TAAA	TAAAA	1024864	ExcessHet	0	none	0.129247	15	126	0.129247
chr19-005587088-TAAA-TAAAAA	chr19	5587088	TAAA	TAAAAA	1024864	ExcessHet	0	none	0.00828599999999999	0	126	0.00828599999999999
chr19-005587088-TAAA-TAAAAAA	chr19	5587088	TAAA	TAAAAAA	1024864	ExcessHet	0	none	3.3800000000000046e-4	0	126	3.3800000000000046e-4
chr19-005587088-TAAA-TAAAAAAA	chr19	5587088	TAAA	TAAAAAAA	1024864	ExcessHet	0	none	2.2000000000000003e-5	0	126	2.2000000000000003e-5
chr19-005587088-TAAA-TTAAAA	chr19	5587088	TAAA	TTAAAA	1024864	ExcessHet	0	none	0.00194099999999999	0	126	0.00194099999999999
chr19-005587088-TAAA-TTAAAAA	chr19	5587088	TAAA	TTAAAAA	1024864	ExcessHet	0	none	3.6999999999999985e-5	0	126	3.6999999999999985e-5
chr19-005587089-A-*	chr19	5587089	A	*	7050	PASS	0	none	0.23071300000000003	48	100	0.23071300000000003
chr19-005587089-A-T	chr19	5587089	A	T	7050	PASS	0.024164	eas	0.003167	0	100	0.024164
chr19-005587090-A-*	chr19	5587090	A	*	633	PASS	0	none	0.01936500000000001	3	92	0.01936500000000001
chr19-005587090-A-T	chr19	5587090	A	T	633	PASS	6.353e-5	nfe	2.9400000000000004e-4	0	92	2.9400000000000004e-4
chr19-005587229-G-A	chr19	5587229	G	A	1740541	PASS	0.19586	afr	0.07039800000000002	6	134	0.19586
chr19-005587529-C-T	chr19	5587529	C	T	888148	PASS	0.040155	nfe	0.0349	5	134	0.040155
chr19-005587703-C-T	chr19	5587703	C	T	1164	PASS	8.7e-7	nfe	0	1	134	1e-6
chr19-005587927-C-T	chr19	5587927	C	T	1475	VQSRTrancheSNP99.80to99.90	1.584e-5	sas	0	1	134	1.584e-5
chr19-005590203-C-T	chr19	5590203	C	T	9074	PASS	0.0026993	nfe	6.570000000000002e-4	1	134	0.0026993
chr19-005590207-C-*	chr19	5590207	C	*	4654	VQSRTrancheSNP99.90to99.95	0	none	2.08e-4	0	30	2.08e-4
chr19-005590207-C-G	chr19	5590207	C	G	4654	VQSRTrancheSNP99.90to99.95	0.005299	eas	0.005273	0	30	0.005299
chr19-005590207-C-T	chr19	5590207	C	T	4654	VQSRTrancheSNP99.90to99.95	0	none	0	0	30	1e-6
chr19-005590214-A-*	chr19	5590214	A	*	15319	VQSRTrancheINDEL99.50to99.90	0	none	1.0799999999999996e-4	0	62	1.0799999999999996e-4
chr19-005590214-A-AG	chr19	5590214	A	AG	15319	VQSRTrancheINDEL99.50to99.90	0	none	0	0	62	1e-6
chr19-005590214-A-C	chr19	5590214	A	C	15319	VQSRTrancheINDEL99.50to99.90	0.0075025	eas	0.005406	5	62	0.0075025
chr19-005590214-A-G	chr19	5590214	A	G	15319	VQSRTrancheINDEL99.50to99.90	0.0045772	nfe	9.380000000000004e-4	1	62	0.0045772
chr19-005590214-A-T	chr19	5590214	A	T	15319	VQSRTrancheINDEL99.50to99.90	0	none	0	0	62	1e-6
chr19-005590218-A-*	chr19	5590218	A	*	3063	VQSRTrancheSNP99.90to99.95	0	none	2.2000000000000003e-5	0	74	2.2000000000000003e-5
chr19-005590218-A-C	chr19	5590218	A	C	3063	VQSRTrancheSNP99.90to99.95	0.0030372	eas	0.003215	2	74	0.003215
chr19-005590221-A-*	chr19	5590221	A	*	1612	VQSRTrancheSNP99.90to99.95	0	none	0	0	94	1e-6
chr19-005590221-A-C	chr19	5590221	A	C	1612	VQSRTrancheSNP99.90to99.95	7.8563e-4	eas	0.002113	0	94	0.002113
chr19-005590225-T-*	chr19	5590225	T	*	4502	VQSRTrancheSNP99.80to99.90	0	none	7.099999999999998e-5	0	84	7.099999999999998e-5
chr19-005590225-T-A	chr19	5590225	T	A	4502	VQSRTrancheSNP99.80to99.90	0.0062056	eas	0.005255	3	84	0.0062056
chr19-005590225-T-C	chr19	5590225	T	C	4502	VQSRTrancheSNP99.80to99.90	2.22e-6	nfe	3.6999999999999985e-5	0	84	3.6999999999999985e-5
chr19-005590225-T-G	chr19	5590225	T	G	4502	VQSRTrancheSNP99.80to99.90	2.337e-5	amr	7.099999999999998e-5	0	84	7.099999999999998e-5
chr19-005590235-T-*	chr19	5590235	T	*	1317	VQSRTrancheSNP99.80to99.90	0	none	0	0	96	1e-6
chr19-005590235-T-G	chr19	5590235	T	G	1317	VQSRTrancheSNP99.80to99.90	0.0010631	eas	0.00176599999999999	0	96	0.00176599999999999
chr19-005591271-G-A	chr19	5591271	G	A	410790	PASS	0.39339	nfe	0.199778	0	0	0.39339
chr19-005591272-CTTTTTTTTTTT-C	chr19	5591272	CTTTTTTTTTTT	C	106190	PASS	0	none	9e-6	0	0	9e-6
chr19-005591272-CTTTTTTTTTTT-CTTT	chr19	5591272	CTTTTTTTTTTT	CTTT	106190	PASS	0	none	3.6999999999999985e-5	0	0	3.6999999999999985e-5
chr19-005591272-CTTTTTTTTTTT-CTTTT	chr19	5591272	CTTTTTTTTTTT	CTTTT	106190	PASS	0	none	2.2899999999999996e-4	0	0	2.2899999999999996e-4
chr19-005591272-CTTTTTTTTTTT-CTTTTT	chr19	5591272	CTTTTTTTTTTT	CTTTTT	106190	PASS	0	none	3.6999999999999985e-5	0	0	3.6999999999999985e-5
chr19-005591272-CTTTTTTTTTTT-CTTTTTT	chr19	5591272	CTTTTTTTTTTT	CTTTTTT	106190	PASS	0	none	2.08e-4	0	0	2.08e-4
chr19-005591272-CTTTTTTTTTTT-CTTTTTTT	chr19	5591272	CTTTTTTTTTTT	CTTTTTTT	106190	PASS	0	none	4.710000000000004e-4	0	0	4.710000000000004e-4
chr19-005591272-CTTTTTTTTTTT-CTTTTTTTT	chr19	5591272	CTTTTTTTTTTT	CTTTTTTTT	106190	PASS	0	none	7.480000000000004e-4	0	0	7.480000000000004e-4
chr19-005591272-CTTTTTTTTTTT-CTTTTTTTTT	chr19	5591272	CTTTTTTTTTTT	CTTTTTTTTT	106190	PASS	0	none	0.002806	0	0	0.002806
chr19-005591272-CTTTTTTTTTTT-CTTTTTTTTTT	chr19	5591272	CTTTTTTTTTTT	CTTTTTTTTTT	106190	PASS	0	none	0.00898299999999999	0	0	0.00898299999999999
chr19-005591272-CTTTTTTTTTTT-CTTTTTTTTTTTT	chr19	5591272	CTTTTTTTTTTT	CTTTTTTTTTTTT	106190	PASS	0	none	0.01307299999999998	0	0	0.01307299999999998
chr19-005591272-CTTTTTTTTTTT-CTTTTTTTTTTTTT	chr19	5591272	CTTTTTTTTTTT	CTTTTTTTTTTTTT	106190	PASS	0	none	0.007611	0	0	0.007611
chr19-005591272-CTTTTTTTTTTT-CTTTTTTTTTTTTTT	chr19	5591272	CTTTTTTTTTTT	CTTTTTTTTTTTTTT	106190	PASS	0	none	0.005858	0	0	0.005858
chr19-005591272-CTTTTTTTTTTT-CTTTTTTTTTTTTTTT	chr19	5591272	CTTTTTTTTTTT	CTTTTTTTTTTTTTTT	106190	PASS	0	none	0.003007	0	0	0.003007
chr19-005591272-CTTTTTTTTTTT-CTTTTTTTTTTTTTTTT	chr19	5591272	CTTTTTTTTTTT	CTTTTTTTTTTTTTTTT	106190	PASS	0	none	9.839999999999994e-4	0	0	9.839999999999994e-4
chr19-005591272-CTTTTTTTTTTT-CTTTTTTTTTTTTTTTTT	chr19	5591272	CTTTTTTTTTTT	CTTTTTTTTTTTTTTTTT	106190	PASS	0	none	6.080000000000004e-4	0	0	6.080000000000004e-4
chr19-005591272-CTTTTTTTTTTT-CTTTTTTTTTTTTTTTTTT	chr19	5591272	CTTTTTTTTTTT	CTTTTTTTTTTTTTTTTTT	106190	PASS	0	none	2.500000000000001e-4	0	0	2.500000000000001e-4
chr19-005591272-CTTTTTTTTTTT-CTTTTTTTTTTTTTTTTTTT	chr19	5591272	CTTTTTTTTTTT	CTTTTTTTTTTTTTTTTTTT	106190	PASS	0	none	2.2000000000000003e-5	0	0	2.2000000000000003e-5
chr19-005591272-CTTTTTTTTTTT-CTTTTTTTTTTTTTTTTTTTT	chr19	5591272	CTTTTTTTTTTT	CTTTTTTTTTTTTTTTTTTTT	106190	PASS	0	none	9e-6	0	0	9e-6
chr19-005591272-CTTTTTTTTTTT-CTTTTTTTTTTTTTTTTTTTTTTTT	chr19	5591272	CTTTTTTTTTTT	CTTTTTTTTTTTTTTTTTTTTTTTT	106190	PASS	0	none	9e-6	0	0	9e-6
chr19-005591272-CTTTTTTTTTTT-CTTTTTTTTTTTTTTTTTTTTTTTTTTTTTT	chr19	5591272	CTTTTTTTTTTT	CTTTTTTTTTTTTTTTTTTTTTTTTTTTTTT	106190	PASS	0	none	9e-6	0	0	9e-6
chr19-005591272-CTTTTTTTTTTT-CTTTTTTTTTTTTTTTTTTTTTTTTTTTTTTTT	chr19	5591272	CTTTTTTTTTTT	CTTTTTTTTTTTTTTTTTTTTTTTTTTTTTTTT	106190	PASS	0	none	9e-6	0	0	9e-6
chr19-005591272-CTTTTTTTTTTT-CTTTTTTTTTTTTTTTTTTTTTTTTTTTTTTTTTTT	chr19	5591272	CTTTTTTTTTTT	CTTTTTTTTTTTTTTTTTTTTTTTTTTTTTTTTTTT	106190	PASS	0	none	9e-6	0	0	9e-6
chr19-005591272-CTTTTTTTTTTT-CTTTTTTTTTTTTTTTTTTTTTTTTTTTTTTTTTTTT	chr19	5591272	CTTTTTTTTTTT	CTTTTTTTTTTTTTTTTTTTTTTTTTTTTTTTTTTTT	106190	PASS	0	none	3.6999999999999985e-5	0	0	3.6999999999999985e-5
chr19-005591272-CTTTTTTTTTTT-TTTTTTTTTTTT	chr19	5591272	CTTTTTTTTTTT	TTTTTTTTTTTT	106190	PASS	0	none	6.999999999999998e-5	0	0	6.999999999999998e-5
chr19-005591416-C-T	chr19	5591416	C	T	2427	PASS	0.0010492	nfe	3.3700000000000044e-4	0	8	0.0010492
chr19-005591573-C-T	chr19	5591573	C	T	7619	PASS	0.0013743	nfe	5.180000000000002e-4	1	130	0.0013743
chr19-005591690-C-T	chr19	5591690	C	T	1188714	PASS	0.19215	afr	0.06855	6	134	0.19215
chr19-005591724-G-A	chr19	5591724	G	A	3392670	PASS	0.24013	sas	0.138099	21	134	0.24013
chr19-005591733-C-T	chr19	5591733	C	T	3561	PASS	3.347e-5	nfe	5.2999999999999994e-5	1	134	5.2999999999999994e-5
chr19-005592758-G-A	chr19	5592758	G	A	84436	PASS	0.0093827	eas	0.00214	1	134	0.0093827
chr19-005593754-T-A	chr19	5593754	T	A	7920	PASS	9.0884e-4	nfe	3.820000000000003e-4	1	134	9.0884e-4
chr19-005593754-T-G	chr19	5593754	T	G	7920	PASS	8.7e-6	sas	3.6999999999999985e-5	0	134	3.6999999999999985e-5
chr19-005593760-A-G	chr19	5593760	A	G	1181525	PASS	0.21035	afr	0.08224300000000001	7	134	0.21035
chr19-005593891-C-T	chr19	5593891	C	T	754	PASS	2.74e-6	nfe	0	1	134	2.74e-6
chr19-005594269-GAA-AAA	chr19	5594269	GAA	AAA	96377	ExcessHet	0	none	6.100000000000004e-4	0	110	6.100000000000004e-4
chr19-005594269-GAA-G	chr19	5594269	GAA	G	96377	ExcessHet	3.6e-7	nfe	0	0	110	1e-6
chr19-005594269-GAA-GA	chr19	5594269	GAA	GA	96377	ExcessHet	0	none	0.01065299999999998	0	110	0.01065299999999998
chr19-005594269-GAA-GAAA	chr19	5594269	GAA	GAAA	96377	ExcessHet	0	none	0.05738000000000001	1	110	0.05738000000000001
chr19-005594269-GAA-GAAAA	chr19	5594269	GAA	GAAAA	96377	ExcessHet	0	none	1.6699999999999994e-4	0	110	1.6699999999999994e-4
chr19-005594269-GAA-GAAAAAAAA	chr19	5594269	GAA	GAAAAAAAA	96377	ExcessHet	0	none	0	0	110	1e-6
chr19-005595343-T-C	chr19	5595343	T	C	18987978	PASS	0.87587	eas	0.7036560000000006	88	134	0.87587
chr19-005598346-A-G	chr19	5598346	A	G	157219	PASS	0.13848	afr	0.04986400000000002	0	2	0.13848
chr19-005598447-G-*	chr19	5598447	G	*	5520450	PASS	0	none	0	0	30	1e-6
chr19-005598447-G-A	chr19	5598447	G	A	5520450	PASS	0.98627	nfe	0.8844180000000001	30	30	0.98627
chr19-005598790-C-T	chr19	5598790	C	T	1237702	PASS	0.067401	mid	0.043558	8	134	0.067401
chr19-005598938-G-A	chr19	5598938	G	A	25814	PASS	0.0029212	sas	7.740000000000004e-4	1	134	0.0029212
chr19-005600359-A-G	chr19	5600359	A	G	2248993	PASS	0.20669	afr	0.183634	21	134	0.20669
chr19-005600385-G-*	chr19	5600385	G	*	33979	PASS	0	none	2.2000000000000003e-5	0	134	2.2000000000000003e-5
chr19-005600385-G-C	chr19	5600385	G	C	33979	PASS	0.0068691	nfe	0.002741	2	134	0.0068691
chr19-005604864-T-C	chr19	5604864	T	C	322234	PASS	0.012708	nfe	0.007586	1	134	0.012708
chr19-005610034-G-A	chr19	5610034	G	A	697923	PASS	0.029469	nfe	0.02380300000000002	2	134	0.029469
chr19-005610429-C-G	chr19	5610429	C	G	37754	PASS	0.0061353	nfe	0.00259	2	130	0.0061353
chr19-005610606-C-G	chr19	5610606	C	G	836	PASS	0	none	0	1	132	1e-6
chr19-005611885-G-C	chr19	5611885	G	C	343298	PASS	0.021037	amr	0.01545599999999999	2	126	0.021037
chr19-005612110-C-T	chr19	5612110	C	T	50936	PASS	0.01314	nfe	0.006841	1	24	0.01314
chr19-005612416-T-C	chr19	5612416	T	C	42497	PASS	0.0035793	nfe	0.002415	1	134	0.0035793
chr19-005613385-CAT-C	chr19	5613385	CAT	C	1605119.97	PASS	0.1008	sas	0.06758600000000001	11	134	0.1008
chr19-005613439-C-A	chr19	5613439	C	A	191788	PASS	0	none	0	0	134	1e-6
chr19-005613439-C-T	chr19	5613439	C	T	191788	PASS	0.013626	mid	0.00891199999999999	2	134	0.013626
chr19-005616112-C-T	chr19	5616112	C	T	2959	PASS	5.079e-5	nfe	2.2000000000000003e-5	1	134	5.079e-5
chr19-005616632-CA-AA	chr19	5616632	CA	AA	1148	VQSRTrancheINDEL97.00to99.00	0	none	0.00137099999999999	1	36	0.00137099999999999
chr19-005616632-CA-C	chr19	5616632	CA	C	1148	VQSRTrancheINDEL97.00to99.00	5.53e-6	nfe	9e-6	0	36	9e-6
chr19-005616632-CA-GA	chr19	5616632	CA	GA	1148	VQSRTrancheINDEL97.00to99.00	0	none	0	0	36	1e-6
chr19-005622723-T-C	chr19	5622723	T	C	25288	PASS	9.9735e-4	nfe	7.040000000000005e-4	1	134	9.9735e-4
chr19-005622894-G-GC	chr19	5622894	G	GC	9448048.97	PASS	0.76535	eas	0.3760779999999995	59	134	0.76535
chr19-005641990-A-*	chr19	5641990	A	*	77251	PASS	0	none	9e-6	0	134	9e-6
chr19-005641990-A-C	chr19	5641990	A	C	77251	PASS	0.0025146	nfe	0.00161999999999999	1	134	0.0025146
chr19-005642181-G-A	chr19	5642181	G	A	153374	PASS	0.016793	mid	0.006106	2	100	0.016793
chr19-005645193-A-G	chr19	5645193	A	G	583358	PASS	0.1045	sas	0.068374	11	126	0.1045
chr19-005645433-G-A	chr19	5645433	G	A	998620	PASS	0.108	sas	0.06951400000000002	12	134	0.108
chr19-005648450-C-*	chr19	5648450	C	*	51184	PASS	0	none	0.00103299999999999	0	16	0.00103299999999999
chr19-005648450-C-A	chr19	5648450	C	A	51184	PASS	0.0097351	nfe	0.007588	1	16	0.0097351
chr19-005649602-C-T	chr19	5649602	C	T	110473	PASS	0.01621	nfe	0.01005499999999998	2	120	0.01621
chr19-005649705-C-T	chr19	5649705	C	T	280072	PASS	0.018085	nfe	0.01319999999999998	3	134	0.018085
chr19-005650108-T-C	chr19	5650108	T	C	318	PASS	1.03e-6	nfe	0	1	126	1.03e-6
chr19-005650122-C-T	chr19	5650122	C	T	172810	PASS	0.028126	nfe	0.01798300000000002	2	124	0.028126
chr19-005650902-C-T	chr19	5650902	C	T	5204	PASS	6.0424e-4	nfe	2.5100000000000014e-4	1	134	6.0424e-4
chr19-005653030-C-T	chr19	5653030	C	T	78963	PASS	0.052359	afr	0.00411	1	134	0.052359
chr19-005653961-G-A	chr19	5653961	G	A	1517041	PASS	0.50907	eas	0.110815	16	128	0.50907
chr19-005654411-A-T	chr19	5654411	A	T	571	PASS	3.796e-5	eas	3.600000000000004e-4	1	80	3.600000000000004e-4
chr19-005654430-G-T	chr19	5654430	G	T	128	PASS	0	none	5.2999999999999994e-5	0	112	5.2999999999999994e-5
chr19-005657184-C-T	chr19	5657184	C	T	69814	PASS	0.053139	afr	0.00411	1	134	0.053139
chr19-005661506-A-G	chr19	5661506	A	G	1627302	PASS	0.046135	nfe	0.031762	6	134	0.046135
chr19-005661885-ATTTT-*	chr19	5661885	ATTTT	*	4064587	ExcessHet	0	none	0	0	132	1e-6
chr19-005661885-ATTTT-A	chr19	5661885	ATTTT	A	4064587	ExcessHet	1.9971e-4	nfe	3.3800000000000046e-4	0	132	3.3800000000000046e-4
chr19-005661885-ATTTT-AT	chr19	5661885	ATTTT	AT	4064587	ExcessHet	0	none	0.004492	2	132	0.004492
chr19-005661885-ATTTT-ATT	chr19	5661885	ATTTT	ATT	4064587	ExcessHet	0	none	0.04819800000000002	2	132	0.04819800000000002
chr19-005661885-ATTTT-ATTT	chr19	5661885	ATTTT	ATTT	4064587	ExcessHet	0	none	0.3500879999999996	52	132	0.3500879999999996
chr19-005661885-ATTTT-ATTTTT	chr19	5661885	ATTTT	ATTTTT	4064587	ExcessHet	0	none	0.09755900000000002	16	132	0.09755900000000002
chr19-005661885-ATTTT-ATTTTTT	chr19	5661885	ATTTT	ATTTTTT	4064587	ExcessHet	0	none	0.002942	0	132	0.002942
chr19-005661885-ATTTT-TTTTT	chr19	5661885	ATTTT	TTTTT	4064587	ExcessHet	0	none	0	0	132	1e-6
chr19-005661934-G-C	chr19	5661934	G	C	584608	PASS	0.04308	mid	0.02555100000000001	4	134	0.04308
chr19-005663909-T-G	chr19	5663909	T	G	4043166	PASS	0.25318	nfe	0.218546	28	134	0.25318
chr19-005664601-G-A	chr19	5664601	G	A	269724	PASS	0.02488	nfe	0.01920100000000001	1	132	0.02488
chr19-005664805-G-A	chr19	5664805	G	A	67066	PASS	0.016521	nfe	0.01070499999999998	0	20	0.016521
chr19-005666890-C-T	chr19	5666890	C	T	551	PASS	0	none	0	1	134	1e-6
chr19-005666972-G-A	chr19	5666972	G	A	36540	PASS	0.0026723	nfe	9.400000000000004e-4	2	134	0.0026723
chr19-005667193-ACC-A	chr19	5667193	ACC	A	1373486	ExcessHet	1.1544e-4	afr	5.2999999999999994e-5	0	112	1.1544e-4
chr19-005667193-ACC-AC	chr19	5667193	ACC	AC	1373486	ExcessHet	0	none	0.3049189999999994	35	112	0.3049189999999994
chr19-005667193-ACC-ACCC	chr19	5667193	ACC	ACCC	1373486	ExcessHet	0	none	0.02816000000000001	3	112	0.02816000000000001
chr19-005667193-ACC-ACCCC	chr19	5667193	ACC	ACCCC	1373486	ExcessHet	0	none	0.00105899999999999	0	112	0.00105899999999999
chr19-005667193-ACC-CCC	chr19	5667193	ACC	CCC	1373486	ExcessHet	0	none	2.2000000000000003e-5	0	112	2.2000000000000003e-5
chr19-005667193-ACC-GCC	chr19	5667193	ACC	GCC	1373486	ExcessHet	0	none	0	0	112	1e-6
chr19-005667194-C-*	chr19	5667194	C	*	1191	PASS	0	none	0.30499799999999944	35	102	0.30499799999999944
chr19-005667194-C-A	chr19	5667194	C	A	1191	PASS	0	none	9e-6	0	102	9e-6
chr19-005667277-A-G	chr19	5667277	A	G	1963	PASS	2.04e-5	nfe	9e-6	1	134	2.04e-5
chr19-005667280-C-T	chr19	5667280	C	T	33228	PASS	0.002377	sas	0.00103599999999999	1	134	0.002377
chr19-005667869-C-T	chr19	5667869	C	T	616	PASS	8.53e-6	nfe	0	1	134	8.53e-6
chr19-005668085-CAG-C	chr19	5668085	CAG	C	269524	PASS	0.019069	sas	0.007353	1	134	0.019069
chr19-005668085-CAG-TAG	chr19	5668085	CAG	TAG	269524	PASS	0	none	0	0	134	1e-6
chr19-005668165-C-T	chr19	5668165	C	T	281400	PASS	0.011164	mid	0.00893799999999999	1	134	0.011164
chr19-005668433-GTTT-ATTT	chr19	5668433	GTTT	ATTT	695462	ExcessHet	0	none	0	0	102	1e-6
chr19-005668433-GTTT-G	chr19	5668433	GTTT	G	695462	ExcessHet	0	none	9e-6	0	102	9e-6
chr19-005668433-GTTT-GT	chr19	5668433	GTTT	GT	695462	ExcessHet	0	none	0.003928	0	102	0.003928
chr19-005668433-GTTT-GTT	chr19	5668433	GTTT	GTT	695462	ExcessHet	0	none	0.14464700000000005	19	102	0.14464700000000005
chr19-005668433-GTTT-GTTTT	chr19	5668433	GTTT	GTTTT	695462	ExcessHet	0	none	0.195754	28	102	0.195754
chr19-005668433-GTTT-GTTTTT	chr19	5668433	GTTT	GTTTTT	695462	ExcessHet	0	none	0.005694	1	102	0.005694
chr19-005668433-GTTT-GTTTTTT	chr19	5668433	GTTT	GTTTTTT	695462	ExcessHet	0	none	1.27e-4	0	102	1.27e-4
chr19-005668433-GTTT-TTTT	chr19	5668433	GTTT	TTTT	695462	ExcessHet	0	none	0.00117999999999999	0	102	0.00117999999999999
chr19-005668434-T-*	chr19	5668434	T	*	126	PASS	0	none	0.14902400000000002	19	74	0.14902400000000002
chr19-005668434-T-A	chr19	5668434	T	A	126	PASS	0	none	0	0	74	1e-6
chr19-005668434-T-G	chr19	5668434	T	G	126	PASS	4.1853e-4	eas	0	0	74	4.1853e-4
chr19-005668474-C-T	chr19	5668474	C	T	56052	PASS	0.0093353	nfe	0.005211	2	134	0.0093353
chr19-005668570-AATT-A	chr19	5668570	AATT	A	46286.97	PASS	0.0028246	eas	0.009063	0	8	0.009063
chr19-005668570-AATT-AATTATT	chr19	5668570	AATT	AATTATT	46286.97	PASS	0	none	0.02419600000000001	0	8	0.02419600000000001
chr19-005668570-AATT-AATTATTATT	chr19	5668570	AATT	AATTATTATT	46286.97	PASS	0	none	0	0	8	1e-6
chr19-005668570-AATT-AATTATTATTATT	chr19	5668570	AATT	AATTATTATTATT	46286.97	PASS	0	none	0	0	8	1e-6
chr19-005668580-ATTAT-*	chr19	5668580	ATTAT	*	3443	PASS	0	none	3.6999999999999985e-5	0	8	3.6999999999999985e-5
chr19-005668580-ATTAT-A	chr19	5668580	ATTAT	A	3443	PASS	0	none	2.2000000000000003e-5	0	8	2.2000000000000003e-5
chr19-005668580-ATTAT-ATTTAT	chr19	5668580	ATTAT	ATTTAT	3443	PASS	0	none	0.00112799999999999	0	8	0.00112799999999999
chr19-005668580-ATTAT-ATTTTAT	chr19	5668580	ATTAT	ATTTTAT	3443	PASS	0	none	5.2999999999999994e-5	0	8	5.2999999999999994e-5
chr19-005668580-ATTAT-TTTAT	chr19	5668580	ATTAT	TTTAT	3443	PASS	0	none	9e-6	0	8	9e-6
chr19-005668582-TA-*	chr19	5668582	TA	*	2389.97	VQSRTrancheINDEL96.00to97.00	0	none	2.500000000000001e-4	0	4	2.500000000000001e-4
chr19-005668582-TA-T	chr19	5668582	TA	T	2389.97	VQSRTrancheINDEL96.00to97.00	0.0029183	eas	0.00117599999999999	0	4	0.0029183
chr19-005668583-ATTTTTT-*	chr19	5668583	ATTTTTT	*	51330	PASS	0	none	0.00136999999999999	0	2	0.00136999999999999
chr19-005668583-ATTTTTT-A	chr19	5668583	ATTTTTT	A	51330	PASS	0	none	0	0	2	1e-6
chr19-005668583-ATTTTTT-ATT	chr19	5668583	ATTTTTT	ATT	51330	PASS	0	none	0	0	2	1e-6
chr19-005668583-ATTTTTT-ATTATTTTTTT	chr19	5668583	ATTTTTT	ATTATTTTTTT	51330	PASS	0	none	0	0	2	1e-6
chr19-005668583-ATTTTTT-ATTATTTTTTTTT	chr19	5668583	ATTTTTT	ATTATTTTTTTTT	51330	PASS	0	none	0	0	2	1e-6
chr19-005668583-ATTTTTT-ATTT	chr19	5668583	ATTTTTT	ATTT	51330	PASS	0	none	0.003108	0	2	0.003108
chr19-005668583-ATTTTTT-ATTTT	chr19	5668583	ATTTTTT	ATTTT	51330	PASS	0	none	8.420000000000002e-4	0	2	8.420000000000002e-4
chr19-005668583-ATTTTTT-ATTTTT	chr19	5668583	ATTTTTT	ATTTTT	51330	PASS	0	none	0.007533	0	2	0.007533
chr19-005668583-ATTTTTT-ATTTTTTT	chr19	5668583	ATTTTTT	ATTTTTTT	51330	PASS	0	none	0.003057	0	2	0.003057
chr19-005668583-ATTTTTT-ATTTTTTTT	chr19	5668583	ATTTTTT	ATTTTTTTT	51330	PASS	0	none	2.08e-4	0	2	2.08e-4
chr19-005668583-ATTTTTT-ATTTTTTTTT	chr19	5668583	ATTTTTT	ATTTTTTTTT	51330	PASS	0	none	1.6699999999999994e-4	0	2	1.6699999999999994e-4
chr19-005668583-ATTTTTT-ATTTTTTTTTT	chr19	5668583	ATTTTTT	ATTTTTTTTTT	51330	PASS	0	none	6.999999999999998e-5	0	2	6.999999999999998e-5
chr19-005668583-ATTTTTT-ATTTTTTTTTTT	chr19	5668583	ATTTTTT	ATTTTTTTTTTT	51330	PASS	0	none	9e-6	0	2	9e-6
chr19-005668583-ATTTTTT-TTTTTTT	chr19	5668583	ATTTTTT	TTTTTTT	51330	PASS	0	none	0.01041299999999999	0	2	0.01041299999999999
chr19-005668584-T-*	chr19	5668584	T	*	117.97	VQSRTrancheINDEL95.00to96.00	0	none	0.012134	0	2	0.012134
chr19-005668584-T-TTA	chr19	5668584	T	TTA	117.97	VQSRTrancheINDEL95.00to96.00	0	none	5.2999999999999994e-5	0	2	5.2999999999999994e-5
chr19-005668585-T-*	chr19	5668585	T	*	7941.97	PASS	0	none	0.004171	0	4	0.004171
chr19-005668585-T-TA	chr19	5668585	T	TA	7941.97	PASS	0.0064807	amr	0.003512	0	4	0.0064807
chr19-005668586-T-*	chr19	5668586	T	*	220696	PASS	0	none	0.002806	0	2	0.002806
chr19-005668586-T-A	chr19	5668586	T	A	220696	PASS	0.22684000000000001	nfe	0.098912	0	2	0.22684000000000001
chr19-005668586-T-TTA	chr19	5668586	T	TTA	220696	PASS	0	none	5.2999999999999994e-5	0	2	5.2999999999999994e-5
chr19-005668587-T-*	chr19	5668587	T	*	13382	PASS	0	none	9e-6	0	4	9e-6
chr19-005668587-T-A	chr19	5668587	T	A	13382	PASS	0.022156	nfe	0.003917	0	4	0.022156
chr19-005668587-T-TA	chr19	5668587	T	TA	13382	PASS	0.004646	amr	7.480000000000004e-4	0	4	0.004646
chr19-005678652-T-G	chr19	5678652	T	G	1510	PASS	9.02e-6	nfe	9e-6	1	126	9.02e-6
chr19-005678728-TG-*	chr19	5678728	TG	*	162	VQSRTrancheINDEL95.00to96.00	0	none	0	0	110	1e-6
chr19-005678728-TG-GG	chr19	5678728	TG	GG	162	VQSRTrancheINDEL95.00to96.00	0	none	5.2999999999999994e-5	0	110	5.2999999999999994e-5
chr19-005678728-TG-T	chr19	5678728	TG	T	162	VQSRTrancheINDEL95.00to96.00	2.25e-6	nfe	9e-6	0	110	9e-6
chr19-005678729-GT-*	chr19	5678729	GT	*	4288	VQSRTrancheINDEL99.50to99.90	0	none	2.2000000000000003e-5	0	0	2.2000000000000003e-5
chr19-005678729-GT-G	chr19	5678729	GT	G	4288	VQSRTrancheINDEL99.50to99.90	0	none	0	0	0	1e-6
chr19-005678729-GT-GGCT	chr19	5678729	GT	GGCT	4288	VQSRTrancheINDEL99.50to99.90	0	none	0	0	0	1e-6
chr19-005678729-GT-TT	chr19	5678729	GT	TT	4288	VQSRTrancheINDEL99.50to99.90	0	none	0.00193399999999999	0	0	0.00193399999999999
chr19-005678733-T-*	chr19	5678733	T	*	42469	VQSRTrancheINDEL99.50to99.90	0	none	0	0	6	1e-6
chr19-005678733-T-G	chr19	5678733	T	G	42469	VQSRTrancheINDEL99.50to99.90	0.0052621	sas	0.006168	0	6	0.006168
chr19-005678733-T-TG	chr19	5678733	T	TG	42469	VQSRTrancheINDEL99.50to99.90	0.0037194	sas	0.003765	0	6	0.003765
chr19-005678733-T-TGG	chr19	5678733	T	TGG	42469	VQSRTrancheINDEL99.50to99.90	0.006399	eas	0.003613	0	6	0.006399
chr19-005678733-T-TGGG	chr19	5678733	T	TGGG	42469	VQSRTrancheINDEL99.50to99.90	4.0374e-4	eas	3.590000000000004e-4	0	6	4.0374e-4
chr19-005678733-T-TGGGGG	chr19	5678733	T	TGGGGG	42469	VQSRTrancheINDEL99.50to99.90	0	none	0	0	6	1e-6
chr19-005678733-T-TGGGGGGG	chr19	5678733	T	TGGGGGGG	42469	VQSRTrancheINDEL99.50to99.90	0	none	0	0	6	1e-6
chr19-005678733-T-TGGGGGGGG	chr19	5678733	T	TGGGGGGGG	42469	VQSRTrancheINDEL99.50to99.90	0	none	9e-6	0	6	9e-6
chr19-005678733-T-TGGGGGGGGG	chr19	5678733	T	TGGGGGGGGG	42469	VQSRTrancheINDEL99.50to99.90	0	none	0	0	6	1e-6
chr19-005678733-T-TGGGGGGGGGGGG	chr19	5678733	T	TGGGGGGGGGGGG	42469	VQSRTrancheINDEL99.50to99.90	0	none	0	0	6	1e-6
chr19-005678733-T-TGGGGGGGGGGGGGGGG	chr19	5678733	T	TGGGGGGGGGGGGGGGG	42469	VQSRTrancheINDEL99.50to99.90	0	none	0	0	6	1e-6
chr19-005678733-T-TTG	chr19	5678733	T	TTG	42469	VQSRTrancheINDEL99.50to99.90	1.5426e-4	nfe	1.47e-4	0	6	1.5426e-4
chr19-005678733-T-TTGG	chr19	5678733	T	TTGG	42469	VQSRTrancheINDEL99.50to99.90	2.4051e-4	eas	3.6999999999999985e-5	0	6	2.4051e-4
chr19-005678733-T-TTTG	chr19	5678733	T	TTTG	42469	VQSRTrancheINDEL99.50to99.90	1.429e-5	nfe	0	0	6	1.429e-5
chr19-005678733-T-TTTTGG	chr19	5678733	T	TTTTGG	42469	VQSRTrancheINDEL99.50to99.90	8.78e-6	nfe	3.6999999999999985e-5	0	6	3.6999999999999985e-5
chr19-005678733-T-TTTTTG	chr19	5678733	T	TTTTTG	42469	VQSRTrancheINDEL99.50to99.90	0	none	0	0	6	1e-6
chr19-005678733-T-TTTTTGG	chr19	5678733	T	TTTTTGG	42469	VQSRTrancheINDEL99.50to99.90	3.66e-6	nfe	9e-6	0	6	9e-6
chr19-005678733-T-TTTTTTGG	chr19	5678733	T	TTTTTTGG	42469	VQSRTrancheINDEL99.50to99.90	0	none	0	0	6	1e-6
chr19-005678733-T-TTTTTTTGG	chr19	5678733	T	TTTTTTTGG	42469	VQSRTrancheINDEL99.50to99.90	0	none	0	0	6	1e-6
chr19-005678737-C-*	chr19	5678737	C	*	69108	VQSRTrancheINDEL99.50to99.90	0	none	5.2999999999999994e-5	0	4	5.2999999999999994e-5
chr19-005678737-C-CGGGGGGG	chr19	5678737	C	CGGGGGGG	69108	VQSRTrancheINDEL99.50to99.90	0	none	0	0	4	1e-6
chr19-005678737-C-G	chr19	5678737	C	G	69108	VQSRTrancheINDEL99.50to99.90	0.068369	eas	0.01937100000000001	2	4	0.068369
chr19-005678737-C-T	chr19	5678737	C	T	69108	VQSRTrancheINDEL99.50to99.90	0.0019897	mid	6.999999999999998e-5	0	4	0.0019897
chr19-005678740-TG-*	chr19	5678740	TG	*	83165	VQSRTrancheINDEL99.50to99.90	0	none	1.0699999999999996e-4	0	2	1.0699999999999996e-4
chr19-005678740-TG-GG	chr19	5678740	TG	GG	83165	VQSRTrancheINDEL99.50to99.90	0	none	0.025909	1	2	0.025909
chr19-005678740-TG-T	chr19	5678740	TG	T	83165	VQSRTrancheINDEL99.50to99.90	2.586e-5	nfe	9e-6	0	2	2.586e-5
chr19-005678740-TG-TGG	chr19	5678740	TG	TGG	83165	VQSRTrancheINDEL99.50to99.90	0	none	9e-6	0	2	9e-6
chr19-005678740-TG-TGGGGG	chr19	5678740	TG	TGGGGG	83165	VQSRTrancheINDEL99.50to99.90	0	none	5.2999999999999994e-5	0	2	5.2999999999999994e-5
chr19-005678740-TG-TGGGGGGGGG	chr19	5678740	TG	TGGGGGGGGG	83165	VQSRTrancheINDEL99.50to99.90	0	none	6.999999999999998e-5	0	2	6.999999999999998e-5
chr19-005678740-TG-TGGGGGGGGGG	chr19	5678740	TG	TGGGGGGGGGG	83165	VQSRTrancheINDEL99.50to99.90	0	none	0	0	2	1e-6
chr19-005678743-GGGGT-G	chr19	5678743	GGGGT	G	863.97	VQSRTrancheINDEL99.90to99.95	1.576e-5	eas	0.00151899999999999	0	80	0.00151899999999999
chr19-005678746-GT-*	chr19	5678746	GT	*	126	VQSRTrancheINDEL99.50to99.90	0	none	0.00156799999999999	0	78	0.00156799999999999
chr19-005678746-GT-G	chr19	5678746	GT	G	126	VQSRTrancheINDEL99.50to99.90	1.05e-6	nfe	2.2000000000000003e-5	0	78	2.2000000000000003e-5
chr19-005678746-GT-TT	chr19	5678746	GT	TT	126	VQSRTrancheINDEL99.50to99.90	0	none	3.6999999999999985e-5	0	78	3.6999999999999985e-5
chr19-005678747-TG-*	chr19	5678747	TG	*	118218	VQSRTrancheINDEL99.50to99.90	0	none	0.00163899999999999	0	4	0.00163899999999999
chr19-005678747-TG-AG	chr19	5678747	TG	AG	118218	VQSRTrancheINDEL99.50to99.90	0	none	0.00188499999999999	0	4	0.00188499999999999
chr19-005678747-TG-GG	chr19	5678747	TG	GG	118218	VQSRTrancheINDEL99.50to99.90	0	none	0.027179	1	4	0.027179
chr19-005678747-TG-T	chr19	5678747	TG	T	118218	VQSRTrancheINDEL99.50to99.90	0	none	0	0	4	1e-6
chr19-005678747-TG-TGG	chr19	5678747	TG	TGG	118218	VQSRTrancheINDEL99.50to99.90	0	none	4.710000000000004e-4	0	4	4.710000000000004e-4
chr19-005678747-TG-TGGG	chr19	5678747	TG	TGGG	118218	VQSRTrancheINDEL99.50to99.90	0	none	3.6999999999999985e-5	0	4	3.6999999999999985e-5
chr19-005678747-TG-TGGGG	chr19	5678747	TG	TGGGG	118218	VQSRTrancheINDEL99.50to99.90	0	none	0	0	4	1e-6
chr19-005678747-TG-TGGGGG	chr19	5678747	TG	TGGGGG	118218	VQSRTrancheINDEL99.50to99.90	0	none	0	0	4	1e-6
chr19-005678747-TG-TGGGGGGG	chr19	5678747	TG	TGGGGGGG	118218	VQSRTrancheINDEL99.50to99.90	0	none	0	0	4	1e-6
chr19-005678747-TG-TGGGGGGGG	chr19	5678747	TG	TGGGGGGGG	118218	VQSRTrancheINDEL99.50to99.90	0	none	5.39e-4	0	4	5.39e-4
chr19-005678747-TG-TGGGGGGGGG	chr19	5678747	TG	TGGGGGGGGG	118218	VQSRTrancheINDEL99.50to99.90	0	none	1.6699999999999994e-4	0	4	1.6699999999999994e-4
chr19-005678747-TG-TGGGGGGGGGG	chr19	5678747	TG	TGGGGGGGGGG	118218	VQSRTrancheINDEL99.50to99.90	0	none	0	0	4	1e-6
chr19-005678747-TG-TGGGGGGGGGGG	chr19	5678747	TG	TGGGGGGGGGGG	118218	VQSRTrancheINDEL99.50to99.90	0	none	2.2000000000000003e-5	0	4	2.2000000000000003e-5
chr19-005678747-TG-TGGGGGGGGGGGGGGG	chr19	5678747	TG	TGGGGGGGGGGGGGGG	118218	VQSRTrancheINDEL99.50to99.90	0	none	0	0	4	1e-6
chr19-005678747-TG-TGGGGGGGGGGGGGGGG	chr19	5678747	TG	TGGGGGGGGGGGGGGGG	118218	VQSRTrancheINDEL99.50to99.90	0	none	7.710000000000004e-4	0	4	7.710000000000004e-4
chr19-005678747-TG-TGGGGGGGGGGGGGGGGG	chr19	5678747	TG	TGGGGGGGGGGGGGGGGG	118218	VQSRTrancheINDEL99.50to99.90	0	none	3.3700000000000044e-4	0	4	3.3700000000000044e-4
chr19-005678747-TG-TGGGGGGGGGGGGGGGGGG	chr19	5678747	TG	TGGGGGGGGGGGGGGGGGG	118218	VQSRTrancheINDEL99.50to99.90	0	none	0	0	4	1e-6
chr19-005678751-TG-*	chr19	5678751	TG	*	181766	ExcessHet	0	none	5.39e-4	0	4	5.39e-4
chr19-005678751-TG-GG	chr19	5678751	TG	GG	181766	ExcessHet	0	none	0.05753500000000001	1	4	0.05753500000000001
chr19-005678751-TG-T	chr19	5678751	TG	T	181766	ExcessHet	0	none	0	0	4	1e-6
chr19-005678751-TG-TGG	chr19	5678751	TG	TGG	181766	ExcessHet	0	none	2.08e-4	0	4	2.08e-4
chr19-005678751-TG-TGGG	chr19	5678751	TG	TGGG	181766	ExcessHet	0	none	5.2999999999999994e-5	0	4	5.2999999999999994e-5
chr19-005678751-TG-TGGGGG	chr19	5678751	TG	TGGGGG	181766	ExcessHet	0	none	5.620000000000005e-4	0	4	5.620000000000005e-4
chr19-005678751-TG-TGGGGGG	chr19	5678751	TG	TGGGGGG	181766	ExcessHet	0	none	3.150000000000005e-4	0	4	3.150000000000005e-4
chr19-005678751-TG-TGGGGGGG	chr19	5678751	TG	TGGGGGGG	181766	ExcessHet	0	none	6.999999999999998e-5	0	4	6.999999999999998e-5
chr19-005678751-TG-TGGGGGGGG	chr19	5678751	TG	TGGGGGGGG	181766	ExcessHet	0	none	0	0	4	1e-6
chr19-005678751-TG-TGGGGGGGGG	chr19	5678751	TG	TGGGGGGGGG	181766	ExcessHet	0	none	0	0	4	1e-6
chr19-005678751-TG-TGGGGGGGGGGGG	chr19	5678751	TG	TGGGGGGGGGGGG	181766	ExcessHet	0	none	3.150000000000005e-4	0	4	3.150000000000005e-4
chr19-005678751-TG-TGGGGGGGGGGGGG	chr19	5678751	TG	TGGGGGGGGGGGGG	181766	ExcessHet	0	none	1.6699999999999994e-4	0	4	1.6699999999999994e-4
chr19-005678751-TG-TGGGGGGGGGGGGGG	chr19	5678751	TG	TGGGGGGGGGGGGGG	181766	ExcessHet	0	none	6.999999999999998e-5	0	4	6.999999999999998e-5
chr19-005678751-TG-TGGGGGGGGGGGGGGGG	chr19	5678751	TG	TGGGGGGGGGGGGGGGG	181766	ExcessHet	0	none	2.2000000000000003e-5	0	4	2.2000000000000003e-5
chr19-005678751-TG-TGGGGGGGGGGGGGGGGGGG	chr19	5678751	TG	TGGGGGGGGGGGGGGGGGGG	181766	ExcessHet	0	none	0	0	4	1e-6
chr19-005678751-TG-TGGGGGGGGGGGGGGGGGGGG	chr19	5678751	TG	TGGGGGGGGGGGGGGGGGGGG	181766	ExcessHet	0	none	6.550000000000003e-4	0	4	6.550000000000003e-4
chr19-005678751-TG-TGGGGGGGGGGGGGGGGGGGGG	chr19	5678751	TG	TGGGGGGGGGGGGGGGGGGGGG	181766	ExcessHet	0	none	6.550000000000003e-4	0	4	6.550000000000003e-4
chr19-005678751-TG-TGGGGGGGGGGGGGGGGGGGGGG	chr19	5678751	TG	TGGGGGGGGGGGGGGGGGGGGGG	181766	ExcessHet	0	none	2.720000000000003e-4	0	4	2.720000000000003e-4
chr19-005678758-CGGGG-*	chr19	5678758	CGGGG	*	105168	VQSRTrancheINDEL99.90to99.95	0	none	6.080000000000004e-4	0	4	6.080000000000004e-4
chr19-005678758-CGGGG-AGGGG	chr19	5678758	CGGGG	AGGGG	105168	VQSRTrancheINDEL99.90to99.95	0	none	3.6999999999999985e-5	0	4	3.6999999999999985e-5
chr19-005678758-CGGGG-C	chr19	5678758	CGGGG	C	105168	VQSRTrancheINDEL99.90to99.95	0	none	2.2000000000000003e-5	0	4	2.2000000000000003e-5
chr19-005678758-CGGGG-CGGGGG	chr19	5678758	CGGGG	CGGGGG	105168	VQSRTrancheINDEL99.90to99.95	0	none	0	0	4	1e-6
chr19-005678758-CGGGG-GGGGG	chr19	5678758	CGGGG	GGGGG	105168	VQSRTrancheINDEL99.90to99.95	0	none	0.036342	1	4	0.036342
chr19-005678758-CGGGG-TGGGG	chr19	5678758	CGGGG	TGGGG	105168	VQSRTrancheINDEL99.90to99.95	0	none	2.2000000000000003e-5	0	4	2.2000000000000003e-5
chr19-005679992-G-A	chr19	5679992	G	A	1443348	PASS	0.06946	amr	0.03131100000000001	6	134	0.06946
chr19-005679992-G-C	chr19	5679992	G	C	1443348	PASS	0.0022968	afr	2.5100000000000014e-4	0	134	0.0022968
chr19-005684134-G-GC	chr19	5684134	G	GC	145603.97	PASS	0.046113	mid	0.019778	3	126	0.046113
chr19-005684764-G-A	chr19	5684764	G	A	9557430	PASS	0.33673	nfe	0.2935709999999995	41	134	0.33673
chr19-005685062-C-T	chr19	5685062	C	T	596	PASS	1.3003e-4	eas	0	1	134	1.3003e-4
chr19-005685277-G-A	chr19	5685277	G	A	86238	PASS	0.0043251	nfe	0.002189	1	130	0.0043251
chr19-005686311-AG-*	chr19	5686311	AG	*	371960	PASS	0	none	0	0	132	1e-6
chr19-005686311-AG-A	chr19	5686311	AG	A	371960	PASS	0.025893	eas	0.022266	0	132	0.025893
chr19-005686311-AG-AGG	chr19	5686311	AG	AGG	371960	PASS	0	none	0.00204	0	132	0.00204
chr19-005686311-AG-AGGG	chr19	5686311	AG	AGGG	371960	PASS	0	none	0	0	132	1e-6
chr19-005686311-AG-AGGGGG	chr19	5686311	AG	AGGGGG	371960	PASS	0	none	0	0	132	1e-6
chr19-005686311-AG-TG	chr19	5686311	AG	TG	371960	PASS	0	none	0	0	132	1e-6
chr19-005686317-G-A	chr19	5686317	G	A	755297	PASS	3.836e-5	sas	1.0799999999999996e-4	0	134	1.0799999999999996e-4
chr19-005686317-G-C	chr19	5686317	G	C	755297	PASS	0.01147	afr	5.870000000000004e-4	0	134	0.01147
chr19-005686317-G-T	chr19	5686317	G	T	755297	PASS	0.060253	nfe	0.0474	7	134	0.060253
chr19-005686318-G-C	chr19	5686318	G	C	96432	PASS	7.284e-5	nfe	5.2999999999999994e-5	0	134	7.284e-5
chr19-005686318-G-T	chr19	5686318	G	T	96432	PASS	0.013349	nfe	0.006861	2	134	0.013349
chr19-005687048-G-C	chr19	5687048	G	C	10454162	PASS	0.26633	mid	0.238858	33	134	0.26633
chr19-005687495-GC-AC	chr19	5687495	GC	AC	45294	PASS	0	none	0	0	134	1e-6
chr19-005687495-GC-G	chr19	5687495	GC	G	45294	PASS	0.0012569	nfe	9.640000000000004e-4	1	134	0.0012569
chr19-005687496-C-*	chr19	5687496	C	*	185824	PASS	0	none	9.640000000000004e-4	1	134	9.640000000000004e-4
chr19-005687496-C-T	chr19	5687496	C	T	185824	PASS	0.0039988	nfe	0.004084	1	134	0.004084
chr19-005687802-G-A	chr19	5687802	G	A	17120	PASS	3.9389e-4	nfe	1.88e-4	1	134	3.9389e-4
chr19-005688362-G-A	chr19	5688362	G	A	80878	PASS	0.092163	amr	0.003727	1	134	0.092163
chr19-005690062-G-T	chr19	5690062	G	T	61621	PASS	0.013633	mid	0.01150699999999998	0	0	0.013633
chr19-005690483-C-A	chr19	5690483	C	A	263973	PASS	0.0027715	afr	9e-6	0	134	0.0027715
chr19-005690483-C-T	chr19	5690483	C	T	263973	PASS	0.096193	afr	0.00712	1	134	0.096193
chr19-005690732-T-A	chr19	5690732	T	A	1448	PASS	1.646e-5	nfe	9e-6	0	108	1.646e-5
chr19-005690732-T-G	chr19	5690732	T	G	1448	PASS	1.1179e-4	eas	7.099999999999998e-5	1	108	1.1179e-4
chr19-005690901-C-*	chr19	5690901	C	*	152	PASS	0	none	0	0	126	1e-6
chr19-005690901-C-G	chr19	5690901	C	G	152	PASS	0	none	0	0	126	1e-6
chr19-005690990-C-T	chr19	5690990	C	T	50362	PASS	0.0084853	nfe	0.0037	4	116	0.0084853
chr19-005691182-A-G	chr19	5691182	A	G	1403	PASS	1.464e-5	nfe	0	1	132	1.464e-5
chr19-005691232-C-T	chr19	5691232	C	T	86445	PASS	0.0047034	nfe	0.00224	1	134	0.0047034
chr19-005691520-C-*	chr19	5691520	C	*	3218964	PASS	0	none	4.270000000000005e-4	0	134	4.270000000000005e-4
chr19-005691520-C-T	chr19	5691520	C	T	3218964	PASS	0.066463	mid	0.049482	8	134	0.066463
chr19-005691791-G-A	chr19	5691791	G	A	7728	PASS	6.229e-4	nfe	1.47e-4	1	134	6.229e-4
chr19-005691793-C-G	chr19	5691793	C	G	73795	PASS	0.0026066	sas	9e-6	0	134	0.0026066
chr19-005691793-C-T	chr19	5691793	C	T	73795	PASS	0.0041793	nfe	0.001991	1	134	0.0041793
chr19-005691922-G-A	chr19	5691922	G	A	658112	PASS	0.032587	nfe	0.02762000000000002	3	134	0.032587
chr19-005691922-G-C	chr19	5691922	G	C	658112	PASS	3.8e-7	nfe	0	0	134	1e-6
chr19-005691976-T-TCAGTTCTAGCCCAGACAGGGCCTGACATC	chr19	5691976	T	TCAGTTCTAGCCCAGACAGGGCCTGACATC	8047436.97	PASS	0	none	9e-6	0	134	9e-6
chr19-005691976-T-TCAGTTCTGGCCCAGACAGAGCCTGACATC	chr19	5691976	T	TCAGTTCTGGCCCAGACAGAGCCTGACATC	8047436.97	PASS	0	none	0	0	134	1e-6
chr19-005691976-T-TCAGTTCTGGCCCAGACAGGACCTGACATC	chr19	5691976	T	TCAGTTCTGGCCCAGACAGGACCTGACATC	8047436.97	PASS	0	none	0	0	134	1e-6
chr19-005691976-T-TCAGTTCTGGCCCAGACAGGGCCTGACATC	chr19	5691976	T	TCAGTTCTGGCCCAGACAGGGCCTGACATC	8047436.97	PASS	0.31729	nfe	0.2584209999999998	41	134	0.31729
chr19-005691976-T-TCAGTTCTGGCCCAGACAGGGCCTGACATCCAGTTCTGGCCCAGACAGGGCCTGACATC	chr19	5691976	T	TCAGTTCTGGCCCAGACAGGGCCTGACATCCAGTTCTGGCCCAGACAGGGCCTGACATC	8047436.97	PASS	3.22e-6	nfe	3.6999999999999985e-5	0	134	3.6999999999999985e-5
chr19-005691976-T-TCAGTTCTGGCCCAGACAGGGCCTTACATC	chr19	5691976	T	TCAGTTCTGGCCCAGACAGGGCCTTACATC	8047436.97	PASS	1.37e-6	nfe	0	0	134	1.37e-6
chr19-005691976-T-TCAGTTCTGGCCCAGACAGGGCTTGACATC	chr19	5691976	T	TCAGTTCTGGCCCAGACAGGGCTTGACATC	8047436.97	PASS	0	none	9e-6	0	134	9e-6
chr19-005691976-T-TCAGTTCTGGCCCAGATAGGGCCTGACATC	chr19	5691976	T	TCAGTTCTGGCCCAGATAGGGCCTGACATC	8047436.97	PASS	0	none	0	0	134	1e-6
chr19-005692300-G-C	chr19	5692300	G	C	2925942	PASS	0.24326	nfe	0.21477	26	134	0.24326
chr19-005693278-G-A	chr19	5693278	G	A	1422	PASS	1.34e-6	nfe	0	1	134	1.34e-6
chr19-005693605-C-T	chr19	5693605	C	T	779980	PASS	0.018247	nfe	0.01107799999999999	3	134	0.018247
chr19-005693606-G-A	chr19	5693606	G	A	14026	PASS	5.0801e-4	nfe	1.0799999999999996e-4	1	134	5.0801e-4
chr19-005693627-G-A	chr19	5693627	G	A	628704	PASS	0.012565	nfe	0.00802799999999999	2	134	0.012565
chr19-005694338-G-A	chr19	5694338	G	A	1669155	PASS	0.10846	sas	0.068764	11	134	0.10846
chr19-005694559-G-A	chr19	5694559	G	A	53132	PASS	0.0082258	sas	0.00118099999999999	1	134	0.0082258
chr19-005694586-AGGTGGGGTGACAGGTGCGGGGT-A	chr19	5694586	AGGTGGGGTGACAGGTGCGGGGT	A	281306.97	PASS	0.011684	nfe	0.007222	1	126	0.011684
chr19-005694587-G-*	chr19	5694587	G	*	5027	PASS	0	none	0.007224	1	134	0.007224
chr19-005694587-G-A	chr19	5694587	G	A	5027	PASS	8.34e-6	nfe	3.6999999999999985e-5	0	134	3.6999999999999985e-5
chr19-005694595-G-*	chr19	5694595	G	*	226	VQSRTrancheSNP99.70to99.80	0	none	0.007224	1	134	0.007224
chr19-005694595-G-A	chr19	5694595	G	A	226	VQSRTrancheSNP99.70to99.80	2.27e-5	nfe	0	0	134	2.27e-5
chr19-005694600-G-*	chr19	5694600	G	*	692	PASS	0	none	0.007223	1	130	0.007223
chr19-005694600-G-A	chr19	5694600	G	A	692	PASS	0.0013928	amr	0	0	130	0.0013928
chr19-005694601-TGCGGGGTGGTGGGGTGACGGGCACAGAAAGGTGTGACGGGC-*	chr19	5694601	TGCGGGGTGGTGGGGTGACGGGCACAGAAAGGTGTGACGGGC	*	443	VQSRTrancheINDEL95.00to96.00	0	none	0.007221	1	120	0.007221
chr19-005694601-TGCGGGGTGGTGGGGTGACGGGCACAGAAAGGTGTGACGGGC-GGCGGGGTGGTGGGGTGACGGGCACAGAAAGGTGTGACGGGC	chr19	5694601	TGCGGGGTGGTGGGGTGACGGGCACAGAAAGGTGTGACGGGC	GGCGGGGTGGTGGGGTGACGGGCACAGAAAGGTGTGACGGGC	443	VQSRTrancheINDEL95.00to96.00	0	none	0	0	120	1e-6
chr19-005694601-TGCGGGGTGGTGGGGTGACGGGCACAGAAAGGTGTGACGGGC-T	chr19	5694601	TGCGGGGTGGTGGGGTGACGGGCACAGAAAGGTGTGACGGGC	T	443	VQSRTrancheINDEL95.00to96.00	6.961e-5	nfe	2.2000000000000003e-5	0	120	6.961e-5
chr19-005694603-C-*	chr19	5694603	C	*	1435	PASS	0	none	0.007299	1	122	0.007299
chr19-005694603-C-T	chr19	5694603	C	T	1435	PASS	2.445e-5	afr	9e-6	0	122	2.445e-5
chr19-005694604-G-*	chr19	5694604	G	*	1591	PASS	0	none	0.007301	1	132	0.007301
chr19-005694604-G-A	chr19	5694604	G	A	1591	PASS	1.1658e-4	nfe	9e-6	0	132	1.1658e-4
chr19-005694619-C-*	chr19	5694619	C	*	8482721	PASS	0	none	3.6999999999999985e-5	0	134	3.6999999999999985e-5
chr19-005694619-C-T	chr19	5694619	C	T	8482721	PASS	0.4182	afr	0.33635499999999985	37	134	0.4182
chr19-005694638-CGGGCGCGGGGTGGTGGGGTGAT-*	chr19	5694638	CGGGCGCGGGGTGGTGGGGTGAT	*	1458518	VQSRTrancheINDEL97.00to99.00	0	none	3.6999999999999985e-5	0	134	3.6999999999999985e-5
chr19-005694638-CGGGCGCGGGGTGGTGGGGTGAT-C	chr19	5694638	CGGGCGCGGGGTGGTGGGGTGAT	C	1458518	VQSRTrancheINDEL97.00to99.00	2.06e-6	nfe	9e-6	0	134	9e-6
chr19-005694638-CGGGCGCGGGGTGGTGGGGTGAT-CGGGCACGGGGTGGTGGGGTGATGGGCGCGGGGTGGTGGGGTGATGGGCGCGGGGTGGTGGGGTGAT	chr19	5694638	CGGGCGCGGGGTGGTGGGGTGAT	CGGGCACGGGGTGGTGGGGTGATGGGCGCGGGGTGGTGGGGTGATGGGCGCGGGGTGGTGGGGTGAT	1458518	VQSRTrancheINDEL97.00to99.00	0	none	9e-6	0	134	9e-6
chr19-005694638-CGGGCGCGGGGTGGTGGGGTGAT-CGGGCGCGGGGGGGTGGGGTGATGGGCGCGGGGGGGTGGGGTGATGGGCGCGGGGTGGTGGGGTGAT	chr19	5694638	CGGGCGCGGGGTGGTGGGGTGAT	CGGGCGCGGGGGGGTGGGGTGATGGGCGCGGGGGGGTGGGGTGATGGGCGCGGGGTGGTGGGGTGAT	1458518	VQSRTrancheINDEL97.00to99.00	0	none	0	0	134	1e-6
chr19-005694638-CGGGCGCGGGGTGGTGGGGTGAT-CGGGCGCGGGGGGGTGGGGTGATGGGCGCGGGGTGGTGGGGTGAT	chr19	5694638	CGGGCGCGGGGTGGTGGGGTGAT	CGGGCGCGGGGGGGTGGGGTGATGGGCGCGGGGTGGTGGGGTGAT	1458518	VQSRTrancheINDEL97.00to99.00	0	none	0	0	134	1e-6
chr19-005694638-CGGGCGCGGGGTGGTGGGGTGAT-CGGGCGCGGGGTGGGGGGGTGATGGGCGCGGGGTGGTGGGGTGATGGGCGCGGGGTGGTGGGGTGAT	chr19	5694638	CGGGCGCGGGGTGGTGGGGTGAT	CGGGCGCGGGGTGGGGGGGTGATGGGCGCGGGGTGGTGGGGTGATGGGCGCGGGGTGGTGGGGTGAT	1458518	VQSRTrancheINDEL97.00to99.00	0	none	0	0	134	1e-6
chr19-005694638-CGGGCGCGGGGTGGTGGGGTGAT-CGGGCGCGGGGTGGTGGGGGGATGGGCGCGGGGTGGTGGGGTGATGGGCGCGGGGTGGTGGGGTGAT	chr19	5694638	CGGGCGCGGGGTGGTGGGGTGAT	CGGGCGCGGGGTGGTGGGGGGATGGGCGCGGGGTGGTGGGGTGATGGGCGCGGGGTGGTGGGGTGAT	1458518	VQSRTrancheINDEL97.00to99.00	0	none	0	0	134	1e-6
chr19-005694638-CGGGCGCGGGGTGGTGGGGTGAT-CGGGCGCGGGGTGGTGGGGTGACGGGCGCGGGGTGGTGGGGTGATGGGCGCGGGGTGGTGGGGTGAT	chr19	5694638	CGGGCGCGGGGTGGTGGGGTGAT	CGGGCGCGGGGTGGTGGGGTGACGGGCGCGGGGTGGTGGGGTGATGGGCGCGGGGTGGTGGGGTGAT	1458518	VQSRTrancheINDEL97.00to99.00	0	none	3.6000000000000035e-4	0	134	3.6000000000000035e-4
chr19-005694638-CGGGCGCGGGGTGGTGGGGTGAT-CGGGCGCGGGGTGGTGGGGTGATGGGCGCGGGGGGGTGGGGTGATGGGCGCGGGGTGGTGGGGTGAT	chr19	5694638	CGGGCGCGGGGTGGTGGGGTGAT	CGGGCGCGGGGTGGTGGGGTGATGGGCGCGGGGGGGTGGGGTGATGGGCGCGGGGTGGTGGGGTGAT	1458518	VQSRTrancheINDEL97.00to99.00	0	none	0	0	134	1e-6
chr19-005694638-CGGGCGCGGGGTGGTGGGGTGAT-CGGGCGCGGGGTGGTGGGGTGATGGGCGCGGGGTGGTGGGGGGATGGGCGCGGGGTGGTGGGGTGAT	chr19	5694638	CGGGCGCGGGGTGGTGGGGTGAT	CGGGCGCGGGGTGGTGGGGTGATGGGCGCGGGGTGGTGGGGGGATGGGCGCGGGGTGGTGGGGTGAT	1458518	VQSRTrancheINDEL97.00to99.00	0	none	0	0	134	1e-6
chr19-005694638-CGGGCGCGGGGTGGTGGGGTGAT-CGGGCGCGGGGTGGTGGGGTGATGGGCGCGGGGTGGTGGGGTGAT	chr19	5694638	CGGGCGCGGGGTGGTGGGGTGAT	CGGGCGCGGGGTGGTGGGGTGATGGGCGCGGGGTGGTGGGGTGAT	1458518	VQSRTrancheINDEL97.00to99.00	0	none	0.05015000000000002	6	134	0.05015000000000002
chr19-005694638-CGGGCGCGGGGTGGTGGGGTGAT-CGGGCGCGGGGTGGTGGGGTGATGGGCGCGGGGTGGTGGGGTGATGGGCGCGGGGTGGTGGGGTGAT	chr19	5694638	CGGGCGCGGGGTGGTGGGGTGAT	CGGGCGCGGGGTGGTGGGGTGATGGGCGCGGGGTGGTGGGGTGATGGGCGCGGGGTGGTGGGGTGAT	1458518	VQSRTrancheINDEL97.00to99.00	0	none	0.01312099999999998	5	134	0.01312099999999998
chr19-005694638-CGGGCGCGGGGTGGTGGGGTGAT-CGGGCGCGGGGTGGTGGGGTGATGGGCGCGGGGTTGTGGGGTGATGGGCGCGGGGTGGTGGGGTGAT	chr19	5694638	CGGGCGCGGGGTGGTGGGGTGAT	CGGGCGCGGGGTGGTGGGGTGATGGGCGCGGGGTTGTGGGGTGATGGGCGCGGGGTGGTGGGGTGAT	1458518	VQSRTrancheINDEL97.00to99.00	0	none	0	0	134	1e-6
chr19-005694638-CGGGCGCGGGGTGGTGGGGTGAT-CTGGCGCGGGGTGGTGGGGTGATGGGCGCGGGGTGGTGGGGTGAT	chr19	5694638	CGGGCGCGGGGTGGTGGGGTGAT	CTGGCGCGGGGTGGTGGGGTGATGGGCGCGGGGTGGTGGGGTGAT	1458518	VQSRTrancheINDEL97.00to99.00	0	none	0	0	134	1e-6
chr19-005694638-CGGGCGCGGGGTGGTGGGGTGAT-TGGGCGCGGGGTGGTGGGGTGAT	chr19	5694638	CGGGCGCGGGGTGGTGGGGTGAT	TGGGCGCGGGGTGGTGGGGTGAT	1458518	VQSRTrancheINDEL97.00to99.00	0	none	8.9e-5	0	134	8.9e-5
chr19-005694664-C-*	chr19	5694664	C	*	235900	PASS	0	none	3.6000000000000035e-4	0	134	3.6000000000000035e-4
chr19-005694664-C-T	chr19	5694664	C	T	235900	PASS	0.01524	nfe	0.00828799999999999	1	134	0.01524
chr19-005694892-C-G	chr19	5694892	C	G	192303	PASS	0.010497	nfe	0.007275	1	134	0.010497
chr19-005694901-G-A	chr19	5694901	G	A	2667	PASS	6.611e-5	eas	2.2000000000000003e-5	1	134	6.611e-5
chr19-005695935-C-CCGG	chr19	5695935	C	CCGG	6477797.97	PASS	0.24371	afr	0.22296900000000003	26	134	0.24371
chr19-005696135-G-A	chr19	5696135	G	A	10677718	PASS	0.24501	nfe	0.225558	26	134	0.24501
chr19-005696153-C-T	chr19	5696153	C	T	31662	PASS	0.0018601	nfe	4.500000000000005e-4	1	134	0.0018601
chr19-005696234-A-G	chr19	5696234	A	G	30877560	PASS	0.69394	nfe	0.647474	82	134	0.69394
chr19-005696237-C-A	chr19	5696237	C	A	127626	PASS	0	none	0	0	134	1e-6
chr19-005696237-C-G	chr19	5696237	C	G	127626	PASS	0.017313	mid	0.00219	1	134	0.017313
chr19-005696394-G-*	chr19	5696394	G	*	22431	PASS	0	none	9e-6	0	134	9e-6
chr19-005696394-G-A	chr19	5696394	G	A	22431	PASS	0.003199	sas	3.6000000000000035e-4	1	134	0.003199
chr19-005696461-C-G	chr19	5696461	C	G	32195	PASS	0.0017703	nfe	8.450000000000003e-4	2	134	0.0017703
chr19-005696497-G-A	chr19	5696497	G	A	75760	PASS	0.0059285	nfe	0.002766	2	134	0.0059285
chr19-005696600-C-T	chr19	5696600	C	T	227526	PASS	0.023317	mid	0.00807999999999999	1	134	0.023317
chr19-005696622-C-T	chr19	5696622	C	T	214742	PASS	0.018914	sas	0.006473	2	134	0.018914
chr19-005696773-G-A	chr19	5696773	G	A	105102	PASS	0.028815	afr	0.003651	1	134	0.028815
chr19-005700684-C-T	chr19	5700684	C	T	69255	PASS	0.015997	sas	0.004467	1	134	0.015997
chr19-005700852-C-T	chr19	5700852	C	T	36850	PASS	0.0012716	nfe	8.450000000000003e-4	1	134	0.0012716
chr19-005701042-G-A	chr19	5701042	G	A	16628	PASS	6.8491e-4	nfe	6.570000000000002e-4	1	130	6.8491e-4
chr19-005705636-G-A	chr19	5705636	G	A	14686365	PASS	0.69605	nfe	0.6111460000000001	80	134	0.69605
chr19-005706051-G-A	chr19	5706051	G	A	2859	PASS	2.1078e-4	nfe	2.2000000000000003e-5	1	134	2.1078e-4
chr19-005707081-C-G	chr19	5707081	C	G	26596	PASS	0.0011811	nfe	6.800000000000003e-4	1	134	0.0011811
chr19-005707193-T-C	chr19	5707193	T	C	24920472	PASS	0.87883	amr	0.7805410000000007	99	134	0.87883
chr19-005707208-T-C	chr19	5707208	T	C	1220	PASS	3.061e-5	nfe	9e-6	1	134	3.061e-5
chr19-005707208-T-G	chr19	5707208	T	G	1220	PASS	0	none	9e-6	0	134	9e-6
chr19-005707617-G-*	chr19	5707617	G	*	2007762	PASS	0	none	0	0	134	1e-6
chr19-005707617-G-A	chr19	5707617	G	A	2007762	PASS	0.1436	mid	0.11841200000000002	13	134	0.1436
chr19-005707625-G-A	chr19	5707625	G	A	111295	PASS	0.011244	nfe	0.006034	1	134	0.011244
chr19-005707714-C-T	chr19	5707714	C	T	1111	PASS	5.31e-6	nfe	0	1	134	5.31e-6
chr19-005708462-GGGTGGGA-*	chr19	5708462	GGGTGGGA	*	1240761	ExcessHet	0	none	1.88e-4	0	98	1.88e-4
chr19-005708462-GGGTGGGA-AGGTGGGA	chr19	5708462	GGGTGGGA	AGGTGGGA	1240761	ExcessHet	0	none	0.070623	18	98	0.070623
chr19-005708462-GGGTGGGA-G	chr19	5708462	GGGTGGGA	G	1240761	ExcessHet	0	none	0	0	98	1e-6
chr19-005708469-A-*	chr19	5708469	A	*	1286182	ExcessHet	0	none	0	0	124	1e-6
chr19-005708469-A-AACATGGCCCTGGGAGCCCCACCCACCAGCTCCATCAAGTATGGGGCAGGGTCGCTGGGGCCCAGCAGTGCTCCAGCAGGGGGTGGGCTAGGTGGGAG	chr19	5708469	A	AACATGGCCCTGGGAGCCCCACCCACCAGCTCCATCAAGTATGGGGCAGGGTCGCTGGGGCCCAGCAGTGCTCCAGCAGGGGGTGGGCTAGGTGGGAG	1286182	ExcessHet	0	none	0	0	124	1e-6
chr19-005708469-A-AG	chr19	5708469	A	AG	1286182	ExcessHet	0.063436	mid	0.07080700000000001	19	124	0.07080700000000001
chr19-005708469-A-AGCATGGCCCTGGGAGCCCCACCCACCAGCTCCATCAAGTATGGGGCAGGGTCGCTGGGGCCCAGCAGTGCTCCAGCAGGGGGTGGGCTAGGTGGGAG	chr19	5708469	A	AGCATGGCCCTGGGAGCCCCACCCACCAGCTCCATCAAGTATGGGGCAGGGTCGCTGGGGCCCAGCAGTGCTCCAGCAGGGGGTGGGCTAGGTGGGAG	1286182	ExcessHet	6.782e-5	amr	1.47e-4	0	124	1.47e-4
chr19-005708469-A-AT	chr19	5708469	A	AT	1286182	ExcessHet	0	none	0	0	124	1e-6
chr19-005708469-A-C	chr19	5708469	A	C	1286182	ExcessHet	0	none	0	0	124	1e-6
chr19-005708473-T-A	chr19	5708473	T	A	7127275	VQSRTrancheINDEL99.90to99.95	0	none	0	0	116	1e-6
chr19-005708473-T-C	chr19	5708473	T	C	7127275	VQSRTrancheINDEL99.90to99.95	0.061927	mid	0.05287500000000001	16	116	0.061927
chr19-005708473-T-TCAAGTATGGGGCAGGGTCGCTGGGGCCCAGCAGTGCTCCAGCAGGGGGTGGGCTAGGTGGGAGGCAC	chr19	5708473	T	TCAAGTATGGGGCAGGGTCGCTGGGGCCCAGCAGTGCTCCAGCAGGGGGTGGGCTAGGTGGGAGGCAC	7127275	VQSRTrancheINDEL99.90to99.95	3.095e-5	sas	7.099999999999998e-5	0	116	7.099999999999998e-5
chr19-005708473-T-TGGCCCAGGGAGCCCCACCCACCAGCTCCATCAAGTATGGGGCAGGGTCGCTGGGGCCCAGCAGTGCTCCAGCAGGGGGTGGGCTAGGTGGGAGGCAC	chr19	5708473	T	TGGCCCAGGGAGCCCCACCCACCAGCTCCATCAAGTATGGGGCAGGGTCGCTGGGGCCCAGCAGTGCTCCAGCAGGGGGTGGGCTAGGTGGGAGGCAC	7127275	VQSRTrancheINDEL99.90to99.95	0	none	0	0	116	1e-6
chr19-005708473-T-TGGCCCTGGGAGACCCACCCACCAGCTCCATCAAGTATGGGGCAGGGTCGCTGGGGCCCAGCAGTGCTCCAGCAGGGGGTGGGCTAGGTGGGAGGCAC	chr19	5708473	T	TGGCCCTGGGAGACCCACCCACCAGCTCCATCAAGTATGGGGCAGGGTCGCTGGGGCCCAGCAGTGCTCCAGCAGGGGGTGGGCTAGGTGGGAGGCAC	7127275	VQSRTrancheINDEL99.90to99.95	0	none	0	0	116	1e-6
chr19-005708473-T-TGGCCCTGGGAGCCCCACCCACCACCTCCATCAAGTATGGGGCAGGGTCGCTGGGGCCCAGCAGTGCTCCAGCAGGGGGTGGGCTAGGTGGGAGGCAC	chr19	5708473	T	TGGCCCTGGGAGCCCCACCCACCACCTCCATCAAGTATGGGGCAGGGTCGCTGGGGCCCAGCAGTGCTCCAGCAGGGGGTGGGCTAGGTGGGAGGCAC	7127275	VQSRTrancheINDEL99.90to99.95	0	none	9e-6	0	116	9e-6
chr19-005708473-T-TGGCCCTGGGAGCCCCACCCACCAGCACCATCAAGTATGGGGCAGGGTCGCTGGGGCCCAGCAGTGCTCCAGCAGGGGGTGGGCTAGGTGGGAGGCAC	chr19	5708473	T	TGGCCCTGGGAGCCCCACCCACCAGCACCATCAAGTATGGGGCAGGGTCGCTGGGGCCCAGCAGTGCTCCAGCAGGGGGTGGGCTAGGTGGGAGGCAC	7127275	VQSRTrancheINDEL99.90to99.95	0	none	0	0	116	1e-6
chr19-005708473-T-TGGCCCTGGGAGCCCCACCCACCAGCTCCATCAAGTACGGGGCAGGGTCGCTGGGGCCCAGCAGTGCTCCAGCAGGGGGTGGGCTAGGTGGGAGGCAC	chr19	5708473	T	TGGCCCTGGGAGCCCCACCCACCAGCTCCATCAAGTACGGGGCAGGGTCGCTGGGGCCCAGCAGTGCTCCAGCAGGGGGTGGGCTAGGTGGGAGGCAC	7127275	VQSRTrancheINDEL99.90to99.95	0	none	0	0	116	1e-6
chr19-005708473-T-TGGCCCTGGGAGCCCCACCCACCAGCTCCATCAAGTAGGGGGCAGGGTCGCTGGGGCCCAGCAGTGCTCCAGCAGGGGGTGGGCTAGGTGGGAGGCAC	chr19	5708473	T	TGGCCCTGGGAGCCCCACCCACCAGCTCCATCAAGTAGGGGGCAGGGTCGCTGGGGCCCAGCAGTGCTCCAGCAGGGGGTGGGCTAGGTGGGAGGCAC	7127275	VQSRTrancheINDEL99.90to99.95	0	none	9e-6	0	116	9e-6
chr19-005708473-T-TGGCCCTGGGAGCCCCACCCACCAGCTCCATCAAGTATGGGGCAGGGTCACTGGGGCCCAGCAGTGCTCCAGCAGGGGGTGGGCTAGGTGGGAGGCAC	chr19	5708473	T	TGGCCCTGGGAGCCCCACCCACCAGCTCCATCAAGTATGGGGCAGGGTCACTGGGGCCCAGCAGTGCTCCAGCAGGGGGTGGGCTAGGTGGGAGGCAC	7127275	VQSRTrancheINDEL99.90to99.95	5.22e-6	sas	9e-6	0	116	9e-6
chr19-005708473-T-TGGCCCTGGGAGCCCCACCCACCAGCTCCATCAAGTATGGGGCAGGGTCGCTGGGGCCCAGCAATGCTCCAGCAGGGGGTGGGCTAGGTGGGAGGCAC	chr19	5708473	T	TGGCCCTGGGAGCCCCACCCACCAGCTCCATCAAGTATGGGGCAGGGTCGCTGGGGCCCAGCAATGCTCCAGCAGGGGGTGGGCTAGGTGGGAGGCAC	7127275	VQSRTrancheINDEL99.90to99.95	0	none	0	0	116	1e-6
chr19-005708473-T-TGGCCCTGGGAGCCCCACCCACCAGCTCCATCAAGTATGGGGCAGGGTCGCTGGGGCCCAGCACTGCTCCAGCAGGGGGTGGGCTAGGTGGGAGGCAC	chr19	5708473	T	TGGCCCTGGGAGCCCCACCCACCAGCTCCATCAAGTATGGGGCAGGGTCGCTGGGGCCCAGCACTGCTCCAGCAGGGGGTGGGCTAGGTGGGAGGCAC	7127275	VQSRTrancheINDEL99.90to99.95	0	none	0	0	116	1e-6
chr19-005708473-T-TGGCCCTGGGAGCCCCACCCACCAGCTCCATCAAGTATGGGGCAGGGTCGCTGGGGCCCAGCAGTGCGCCAGCAGGGGGTGGGCTAGGTGGGAGGCAC	chr19	5708473	T	TGGCCCTGGGAGCCCCACCCACCAGCTCCATCAAGTATGGGGCAGGGTCGCTGGGGCCCAGCAGTGCGCCAGCAGGGGGTGGGCTAGGTGGGAGGCAC	7127275	VQSRTrancheINDEL99.90to99.95	0	none	0	0	116	1e-6
chr19-005708473-T-TGGCCCTGGGAGCCCCACCCACCAGCTCCATCAAGTATGGGGCAGGGTCGCTGGGGCCCAGCAGTGCTCCAGCAGGGGGTGGGCTAGGTGGGAGGCAC	chr19	5708473	T	TGGCCCTGGGAGCCCCACCCACCAGCTCCATCAAGTATGGGGCAGGGTCGCTGGGGCCCAGCAGTGCTCCAGCAGGGGGTGGGCTAGGTGGGAGGCAC	7127275	VQSRTrancheINDEL99.90to99.95	0.13325	sas	0.165934	18	116	0.165934
chr19-005708473-T-TGGCCCTGGGAGCCCCACCCACCAGCTCCATCAAGTATGGGGCAGGGTCGCTGGGGCCCTGCAGTGCTCCAGCAGGGGGTGGGCTAGGTGGGAGGCAC	chr19	5708473	T	TGGCCCTGGGAGCCCCACCCACCAGCTCCATCAAGTATGGGGCAGGGTCGCTGGGGCCCTGCAGTGCTCCAGCAGGGGGTGGGCTAGGTGGGAGGCAC	7127275	VQSRTrancheINDEL99.90to99.95	0	none	0	0	116	1e-6
chr19-005708473-T-TGGCCCTGGGAGCCCCACCCACCAGCTCCATCAAGTATGGGGCAGGGTCGCTGGGGTCCAGCAGTGCTCCAGCAGGGGGTGGGCTAGGTGGGAGGCAC	chr19	5708473	T	TGGCCCTGGGAGCCCCACCCACCAGCTCCATCAAGTATGGGGCAGGGTCGCTGGGGTCCAGCAGTGCTCCAGCAGGGGGTGGGCTAGGTGGGAGGCAC	7127275	VQSRTrancheINDEL99.90to99.95	0	none	0	0	116	1e-6
chr19-005708473-T-TGGCCCTGGGAGCCCCACCCACCAGCTCCATCAAGTATGGGGCCGGGTCGCTGGGGCCCAGCACTGCTCCAGCAGGGGGTGGGCTAGGTGGGAGGCAC	chr19	5708473	T	TGGCCCTGGGAGCCCCACCCACCAGCTCCATCAAGTATGGGGCCGGGTCGCTGGGGCCCAGCACTGCTCCAGCAGGGGGTGGGCTAGGTGGGAGGCAC	7127275	VQSRTrancheINDEL99.90to99.95	0	none	0	0	116	1e-6
chr19-005708473-T-TGGCCCTGGGAGCCCCACCCACCAGCTCCATCAAGTCTGGGGCAGGGTCGCTGGGGCCCAGCAGTGCTCCAGCTGGGGGTGGGCTAGGTGGGAGGCAC	chr19	5708473	T	TGGCCCTGGGAGCCCCACCCACCAGCTCCATCAAGTCTGGGGCAGGGTCGCTGGGGCCCAGCAGTGCTCCAGCTGGGGGTGGGCTAGGTGGGAGGCAC	7127275	VQSRTrancheINDEL99.90to99.95	0	none	0	0	116	1e-6
chr19-005708473-T-TGGCCCTGGGAGCCCCACCCACCAGCTCCATCACGTATGGGGCAGGGTCGCTGGGGCCCAGCAGTGCTCCAGCAGGGGGTGGGCTAGGTGGGAGGCAC	chr19	5708473	T	TGGCCCTGGGAGCCCCACCCACCAGCTCCATCACGTATGGGGCAGGGTCGCTGGGGCCCAGCAGTGCTCCAGCAGGGGGTGGGCTAGGTGGGAGGCAC	7127275	VQSRTrancheINDEL99.90to99.95	0	none	0	0	116	1e-6
chr19-005708473-T-TGGCCCTGGGAGCCCCACCCCCCAGCTCCATCAAGTATGGGGCAGGGTCGCTGGGGCCCAGCAGTGCTCCAGCAGGGGGTGGGCTAGGTGGGAGGCAC	chr19	5708473	T	TGGCCCTGGGAGCCCCACCCCCCAGCTCCATCAAGTATGGGGCAGGGTCGCTGGGGCCCAGCAGTGCTCCAGCAGGGGGTGGGCTAGGTGGGAGGCAC	7127275	VQSRTrancheINDEL99.90to99.95	4.34e-6	nfe	0	0	116	4.34e-6
chr19-005708473-T-TGGCCCTGGGAGCCCCACCCGCCAGCTCCATCAAGTATGGGGCAGGGTCGCTGGGGCCCAGCAGTGCTCCAGCAGGGGGTGGGCTAGGTGGGAGGCAC	chr19	5708473	T	TGGCCCTGGGAGCCCCACCCGCCAGCTCCATCAAGTATGGGGCAGGGTCGCTGGGGCCCAGCAGTGCTCCAGCAGGGGGTGGGCTAGGTGGGAGGCAC	7127275	VQSRTrancheINDEL99.90to99.95	0	none	0	0	116	1e-6
chr19-005708473-T-TGGCCCTGGGAGCCCCCCCCCCCAGCTCCATCAAGTATGGGGCAGGGTCGCTGGGGCCCAGCAGTGCTCCAGCAGGGGGTGGGCTAGGTGGGAGGCAC	chr19	5708473	T	TGGCCCTGGGAGCCCCCCCCCCCAGCTCCATCAAGTATGGGGCAGGGTCGCTGGGGCCCAGCAGTGCTCCAGCAGGGGGTGGGCTAGGTGGGAGGCAC	7127275	VQSRTrancheINDEL99.90to99.95	0	none	0	0	116	1e-6
chr19-005708506-A-AGTAAGGGGCAGGGTCGCTGGGGCCCAGCAGTG	chr19	5708506	A	AGTAAGGGGCAGGGTCGCTGGGGCCCAGCAGTG	34756	VQSRTrancheINDEL99.50to99.90	0	none	0	0	134	1e-6
chr19-005708506-A-AGTATGGGG	chr19	5708506	A	AGTATGGGG	34756	VQSRTrancheINDEL99.50to99.90	4.8151e-4	amr	0.00108399999999999	0	134	0.00108399999999999
chr19-005708506-A-AGTATGGGGCAGGGT	chr19	5708506	A	AGTATGGGGCAGGGT	34756	VQSRTrancheINDEL99.50to99.90	2.8653e-4	sas	5.180000000000002e-4	1	134	5.180000000000002e-4
chr19-005708506-A-AGTATGGGGCAGGGTCG	chr19	5708506	A	AGTATGGGGCAGGGTCG	34756	VQSRTrancheINDEL99.50to99.90	5.4358e-4	sas	4.500000000000005e-4	0	134	5.4358e-4
chr19-005708506-A-AGTATGGGGCAGGGTCGCTGGGG	chr19	5708506	A	AGTATGGGGCAGGGTCGCTGGGG	34756	VQSRTrancheINDEL99.50to99.90	7.337e-5	sas	7.099999999999998e-5	0	134	7.337e-5
chr19-005708506-A-AGTATGGGGCAGGGTCGCTGGGGCCCAG	chr19	5708506	A	AGTATGGGGCAGGGTCGCTGGGGCCCAG	34756	VQSRTrancheINDEL99.50to99.90	7.1017e-4	sas	2.09e-4	0	134	7.1017e-4
chr19-005708506-A-AGTATGGGGCAGGGTCGCTGGGGCCCAGCAGTG	chr19	5708506	A	AGTATGGGGCAGGGTCGCTGGGGCCCAGCAGTG	34756	VQSRTrancheINDEL99.50to99.90	0.0051744	amr	0.00113199999999999	0	134	0.0051744
chr19-005708506-A-AGTATGGGGCAGGGTCGCTGGGGCCCAGCAGTGCTCCAGCAGGGGGTGGGCTAGGTGGGAGGCACGGCCCTGGGAGCCCCACCCACCAG	chr19	5708506	A	AGTATGGGGCAGGGTCGCTGGGGCCCAGCAGTGCTCCAGCAGGGGGTGGGCTAGGTGGGAGGCACGGCCCTGGGAGCCCCACCCACCAG	34756	VQSRTrancheINDEL99.50to99.90	2.436e-5	amr	3.6999999999999985e-5	0	134	3.6999999999999985e-5
chr19-005708506-A-AGTATGGGGCAGGGTCGCTGGGGCCCAGCAGTGCTCCAGCAGGGGGTGGGCTAGGTGGGAGGCACGGCCCTGGGAGCCCCACCCACCAGCTCCATCAC	chr19	5708506	A	AGTATGGGGCAGGGTCGCTGGGGCCCAGCAGTGCTCCAGCAGGGGGTGGGCTAGGTGGGAGGCACGGCCCTGGGAGCCCCACCCACCAGCTCCATCAC	34756	VQSRTrancheINDEL99.50to99.90	0	none	9e-6	0	134	9e-6
chr19-005708506-A-AGTATGGGGCCGGGTCG	chr19	5708506	A	AGTATGGGGCCGGGTCG	34756	VQSRTrancheINDEL99.50to99.90	0	none	0	0	134	1e-6
chr19-005708506-A-AGTATGGGGCCGGGTCGCTGGGGCCCAGCAGTG	chr19	5708506	A	AGTATGGGGCCGGGTCGCTGGGGCCCAGCAGTG	34756	VQSRTrancheINDEL99.50to99.90	1.61e-6	nfe	0	0	134	1.61e-6
chr19-005708506-A-AGTATGGGTGCAGGGTCGCTGGGGCCCAGCAGTG	chr19	5708506	A	AGTATGGGTGCAGGGTCGCTGGGGCCCAGCAGTG	34756	VQSRTrancheINDEL99.50to99.90	0	none	0	0	134	1e-6
chr19-005708506-A-C	chr19	5708506	A	C	34756	VQSRTrancheINDEL99.50to99.90	0	none	0	0	134	1e-6
chr19-005708675-CA-*	chr19	5708675	CA	*	1596.97	PASS	0	none	2.2000000000000003e-5	0	92	2.2000000000000003e-5
chr19-005708675-CA-C	chr19	5708675	CA	C	1596.97	PASS	3.463e-4	nfe	1.88e-4	0	92	3.463e-4
chr19-005708676-A-*	chr19	5708676	A	*	275	PASS	0	none	2.2999999999999995e-4	0	90	2.2999999999999995e-4
chr19-005708676-A-C	chr19	5708676	A	C	275	PASS	1.0413e-4	nfe	2.5100000000000014e-4	0	90	2.5100000000000014e-4
chr19-005708676-A-T	chr19	5708676	A	T	275	PASS	0	none	2.2000000000000003e-5	0	90	2.2000000000000003e-5
chr19-005708709-C-G	chr19	5708709	C	G	779343	PASS	0	none	0	0	50	1e-6
chr19-005708709-C-T	chr19	5708709	C	T	779343	PASS	0.1966	nfe	0.210675	10	50	0.210675
chr19-005711764-G-A	chr19	5711764	G	A	554556	PASS	0.029527	nfe	0.01711800000000001	8	134	0.029527
chr19-005711919-C-T	chr19	5711919	C	T	2469781	PASS	0.097251	nfe	0.05105800000000001	10	134	0.097251
chr19-005712097-C-T	chr19	5712097	C	T	1349460	PASS	0.10689	sas	0.074202	11	134	0.10689
chr19-005713088-G-A	chr19	5713088	G	A	193095	PASS	0.012041	nfe	0.00588	2	134	0.012041
chr19-005713188-T-C	chr19	5713188	T	C	2395	PASS	1.377e-5	nfe	9e-6	1	134	1.377e-5
chr19-005713307-G-T	chr19	5713307	G	T	60	VQSRTrancheSNP99.80to99.90	0	none	8.9e-5	0	64	8.9e-5
chr19-005713330-A-G	chr19	5713330	A	G	1532	VQSRTrancheSNP99.80to99.90	0	none	9e-6	0	26	9e-6
chr19-005713330-A-T	chr19	5713330	A	T	1532	VQSRTrancheSNP99.80to99.90	2.7614e-4	nfe	0.00134699999999999	0	26	0.00134699999999999
chr19-005713337-G-C	chr19	5713337	G	C	1675	VQSRTrancheSNP99.80to99.90	9.798e-5	nfe	5.170000000000003e-4	0	22	5.170000000000003e-4
chr19-005713337-G-T	chr19	5713337	G	T	1675	VQSRTrancheSNP99.80to99.90	4.99e-5	nfe	8.420000000000002e-4	0	22	8.420000000000002e-4
chr19-005713344-A-C	chr19	5713344	A	C	3429	VQSRTrancheSNP99.90to99.95	6.9919e-4	eas	0.003793	0	28	0.003793
chr19-005714310-ATT-A	chr19	5714310	ATT	A	385996.97	ExcessHet	3.7e-7	nfe	0	0	116	1e-6
chr19-005714310-ATT-AT	chr19	5714310	ATT	AT	385996.97	ExcessHet	0	none	0.03344700000000001	7	116	0.03344700000000001
chr19-005714310-ATT-ATTT	chr19	5714310	ATT	ATTT	385996.97	ExcessHet	0	none	0.01405899999999998	0	116	0.01405899999999998
chr19-005714310-ATT-ATTTT	chr19	5714310	ATT	ATTTT	385996.97	ExcessHet	0	none	8.9e-5	0	116	8.9e-5
chr19-005714310-ATT-ATTTTTTTT	chr19	5714310	ATT	ATTTTTTTT	385996.97	ExcessHet	0	none	3.6999999999999985e-5	0	116	3.6999999999999985e-5
chr19-005714310-ATT-ATTTTTTTTT	chr19	5714310	ATT	ATTTTTTTTT	385996.97	ExcessHet	0	none	1.0799999999999996e-4	0	116	1.0799999999999996e-4
chr19-005714310-ATT-ATTTTTTTTTT	chr19	5714310	ATT	ATTTTTTTTTT	385996.97	ExcessHet	0	none	0.003244	0	116	0.003244
chr19-005714310-ATT-ATTTTTTTTTTT	chr19	5714310	ATT	ATTTTTTTTTTT	385996.97	ExcessHet	0	none	0.01382299999999999	0	116	0.01382299999999999
chr19-005714310-ATT-ATTTTTTTTTTTT	chr19	5714310	ATT	ATTTTTTTTTTTT	385996.97	ExcessHet	0	none	8.450000000000003e-4	0	116	8.450000000000003e-4
chr19-005714310-ATT-ATTTTTTTTTTTTT	chr19	5714310	ATT	ATTTTTTTTTTTTT	385996.97	ExcessHet	0	none	9e-6	0	116	9e-6
chr19-005714310-ATT-ATTTTTTTTTTTTTT	chr19	5714310	ATT	ATTTTTTTTTTTTTT	385996.97	ExcessHet	0	none	0	0	116	1e-6
chr19-005720062-AGCAT-*	chr19	5720062	AGCAT	*	808	VQSRTrancheINDEL99.90to99.95	0	none	0	0	22	1e-6
chr19-005720062-AGCAT-A	chr19	5720062	AGCAT	A	808	VQSRTrancheINDEL99.90to99.95	0	none	9e-6	1	22	9e-6
chr19-005720062-AGCAT-CGCAT	chr19	5720062	AGCAT	CGCAT	808	VQSRTrancheINDEL99.90to99.95	0	none	4.260000000000005e-4	1	22	4.260000000000005e-4
chr19-005720063-G-*	chr19	5720063	G	*	884584	PASS	0	none	9e-6	1	98	9e-6
chr19-005720063-G-C	chr19	5720063	G	C	884584	PASS	0.0849	amr	0.008409	1	98	0.0849
chr19-005720063-G-T	chr19	5720063	G	T	884584	PASS	0.014395	nfe	0.00973599999999999	1	98	0.014395
chr19-005720065-A-*	chr19	5720065	A	*	35	PASS	0	none	9e-6	1	72	9e-6
chr19-005720065-A-C	chr19	5720065	A	C	35	PASS	0	none	3.6999999999999985e-5	0	72	3.6999999999999985e-5
chr19-005720066-T-*	chr19	5720066	T	*	28107	PASS	0	none	9e-6	1	78	9e-6
chr19-005720066-T-C	chr19	5720066	T	C	28107	PASS	0.006596	eas	3.8200000000000034e-4	0	78	0.006596
chr19-005720218-C-*	chr19	5720218	C	*	39908	PASS	0	none	0	0	134	1e-6
chr19-005720218-C-T	chr19	5720218	C	T	39908	PASS	0.0028907	nfe	0.00161999999999999	1	134	0.0028907
chr19-005720483-C-T	chr19	5720483	C	T	12848	PASS	9.5096e-4	sas	5.180000000000002e-4	1	134	9.5096e-4
chr19-005720669-CG-AG	chr19	5720669	CG	AG	64994	PASS	0	none	9e-6	0	134	9e-6
chr19-005720669-CG-C	chr19	5720669	CG	C	64994	PASS	0.0083281	sas	0.00147299999999999	1	134	0.0083281
chr19-005727195-CAA-*	chr19	5727195	CAA	*	268129	ExcessHet	0	none	0	0	96	1e-6
chr19-005727195-CAA-AAA	chr19	5727195	CAA	AAA	268129	ExcessHet	0	none	9e-6	0	96	9e-6
chr19-005727195-CAA-C	chr19	5727195	CAA	C	268129	ExcessHet	2.546e-5	nfe	0.00117899999999999	0	96	0.00117899999999999
chr19-005727195-CAA-CA	chr19	5727195	CAA	CA	268129	ExcessHet	0	none	0.119149	14	96	0.119149
chr19-005727195-CAA-CAAA	chr19	5727195	CAA	CAAA	268129	ExcessHet	0	none	0.08154200000000002	10	96	0.08154200000000002
chr19-005727195-CAA-CAAAA	chr19	5727195	CAA	CAAAA	268129	ExcessHet	0	none	7.730000000000004e-4	0	96	7.730000000000004e-4
chr19-005727195-CAA-CAAAAA	chr19	5727195	CAA	CAAAAA	268129	ExcessHet	0	none	9e-6	0	96	9e-6
chr19-005727272-G-A	chr19	5727272	G	A	28620	PASS	0.0024979	nfe	0.00108399999999999	1	134	0.0024979
chr19-005727403-C-CT	chr19	5727403	C	CT	10481695.97	PASS	0.54281	afr	0.44105199999999994	55	128	0.54281
chr19-005733760-ATTT-A	chr19	5733760	ATTT	A	728845.97	ExcessHet	9e-7	nfe	7.099999999999998e-5	0	76	7.099999999999998e-5
chr19-005733760-ATTT-AT	chr19	5733760	ATTT	AT	728845.97	ExcessHet	0	none	0.006437	0	76	0.006437
chr19-005733760-ATTT-ATT	chr19	5733760	ATTT	ATT	728845.97	ExcessHet	0	none	0.16798600000000002	11	76	0.16798600000000002
chr19-005733760-ATTT-ATTTT	chr19	5733760	ATTT	ATTTT	728845.97	ExcessHet	0	none	0.13734400000000002	14	76	0.13734400000000002
chr19-005733760-ATTT-ATTTTT	chr19	5733760	ATTT	ATTTTT	728845.97	ExcessHet	0	none	0.00139699999999999	0	76	0.00139699999999999
chr19-005733760-ATTT-ATTTTTT	chr19	5733760	ATTT	ATTTTTT	728845.97	ExcessHet	0	none	2.2000000000000003e-5	0	76	2.2000000000000003e-5
chr19-005733760-ATTT-ATTTTTTTTT	chr19	5733760	ATTT	ATTTTTTTTT	728845.97	ExcessHet	0	none	0	0	76	1e-6
chr19-005733863-T-C	chr19	5733863	T	C	356224	PASS	0.10859	afr	0.01806700000000001	1	134	0.10859
chr19-005733897-G-A	chr19	5733897	G	A	390091	PASS	9.776e-5	afr	3.6999999999999985e-5	0	134	9.776e-5
chr19-005733897-G-C	chr19	5733897	G	C	390091	PASS	0.11583	afr	0.018568	1	134	0.11583
chr19-005737230-ATT-A	chr19	5737230	ATT	A	25920.97	VQSRTrancheINDEL95.00to96.00	5.01e-6	nfe	2.2999999999999995e-4	0	118	2.2999999999999995e-4
chr19-005737230-ATT-AT	chr19	5737230	ATT	AT	25920.97	VQSRTrancheINDEL95.00to96.00	0	none	0.019906	2	118	0.019906
chr19-005737230-ATT-ATTT	chr19	5737230	ATT	ATTT	25920.97	VQSRTrancheINDEL95.00to96.00	0	none	0.002891	0	118	0.002891
chr19-005737230-ATT-ATTTT	chr19	5737230	ATT	ATTTT	25920.97	VQSRTrancheINDEL95.00to96.00	0	none	0	0	118	1e-6
chr19-005737306-A-T	chr19	5737306	A	T	111188	PASS	0.017408	nfe	0.01147099999999998	1	54	0.017408
chr19-005739273-A-C	chr19	5739273	A	C	601	VQSRTrancheSNP99.90to99.95	0.0011088	nfe	8.920000000000005e-4	1	110	0.0011088
chr19-005739309-CTTTT-*	chr19	5739309	CTTTT	*	1545012	ExcessHet	0	none	0	0	106	1e-6
chr19-005739309-CTTTT-C	chr19	5739309	CTTTT	C	1545012	ExcessHet	0	none	0	0	106	1e-6
chr19-005739309-CTTTT-CT	chr19	5739309	CTTTT	CT	1545012	ExcessHet	0	none	5.2999999999999994e-5	0	106	5.2999999999999994e-5
chr19-005739309-CTTTT-CTT	chr19	5739309	CTTTT	CTT	1545012	ExcessHet	0	none	0.004668	1	106	0.004668
chr19-005739309-CTTTT-CTTT	chr19	5739309	CTTTT	CTTT	1545012	ExcessHet	0	none	0.33734	40	106	0.33734
chr19-005739309-CTTTT-CTTTTT	chr19	5739309	CTTTT	CTTTTT	1545012	ExcessHet	0	none	0.08486000000000002	7	106	0.08486000000000002
chr19-005739309-CTTTT-CTTTTTT	chr19	5739309	CTTTT	CTTTTTT	1545012	ExcessHet	0	none	0.00115599999999999	0	106	0.00115599999999999
chr19-005739309-CTTTT-CTTTTTTT	chr19	5739309	CTTTT	CTTTTTTT	1545012	ExcessHet	0	none	2.2000000000000003e-5	0	106	2.2000000000000003e-5
chr19-005739309-CTTTT-CTTTTTTTT	chr19	5739309	CTTTT	CTTTTTTTT	1545012	ExcessHet	0	none	9e-6	0	106	9e-6
chr19-005739309-CTTTT-CTTTTTTTTTTTTTTTT	chr19	5739309	CTTTT	CTTTTTTTTTTTTTTTT	1545012	ExcessHet	0	none	9e-6	0	106	9e-6
chr19-005739309-CTTTT-CTTTTTTTTTTTTTTTTTTTT	chr19	5739309	CTTTT	CTTTTTTTTTTTTTTTTTTTT	1545012	ExcessHet	0	none	0	0	106	1e-6
chr19-005739309-CTTTT-TTTTT	chr19	5739309	CTTTT	TTTTT	1545012	ExcessHet	0	none	9e-6	0	106	9e-6
chr19-005739311-T-*	chr19	5739311	T	*	50	VQSRTrancheINDEL95.00to96.00	0	none	0.004849	1	116	0.004849
chr19-005739311-T-C	chr19	5739311	T	C	50	VQSRTrancheINDEL95.00to96.00	1.18e-6	nfe	0	0	116	1.18e-6
chr19-005739311-T-TTC	chr19	5739311	T	TTC	50	VQSRTrancheINDEL95.00to96.00	0	none	0	0	116	1e-6
chr19-005744488-T-C	chr19	5744488	T	C	342830	PASS	0.1368	afr	0.01946500000000001	1	132	0.1368
chr19-005744610-AT-A	chr19	5744610	AT	A	3894	VQSRTrancheINDEL95.00to96.00	0.0017388	eas	0.002261	0	78	0.002261
chr19-005744610-AT-ATT	chr19	5744610	AT	ATT	3894	VQSRTrancheINDEL95.00to96.00	0	none	8.910000000000005e-4	1	78	8.910000000000005e-4
chr19-005744610-AT-CT	chr19	5744610	AT	CT	3894	VQSRTrancheINDEL95.00to96.00	0	none	0	0	78	1e-6
chr19-005745774-AG-*	chr19	5745774	AG	*	59807.97	PASS	0	none	1.0799999999999996e-4	0	134	1.0799999999999996e-4
chr19-005745774-AG-A	chr19	5745774	AG	A	59807.97	PASS	0.063328	afr	0.005802	1	134	0.063328
chr19-005745775-G-*	chr19	5745775	G	*	412	PASS	0	none	0.006008	1	134	0.006008
chr19-005745775-G-A	chr19	5745775	G	A	412	PASS	0	none	9e-6	0	134	9e-6
chr19-005746110-C-CA	chr19	5746110	C	CA	6907231.97	PASS	0.69277	eas	0.32125299999999934	46	134	0.69277
chr19-005748115-C-G	chr19	5748115	C	G	140697	PASS	0.097956	afr	0.00784499999999998	1	130	0.097956
chr19-005748115-C-T	chr19	5748115	C	T	140697	PASS	0	none	9e-6	0	130	9e-6
chr19-005748167-C-G	chr19	5748167	C	G	481567	PASS	0.027364	eas	0.017698	2	134	0.027364
chr19-005748167-C-T	chr19	5748167	C	T	481567	PASS	6.52e-6	nfe	0	0	134	6.52e-6
chr19-005748246-A-G	chr19	5748246	A	G	355595	PASS	0.013903	nfe	0.01251799999999999	3	134	0.013903
chr19-005748246-A-T	chr19	5748246	A	T	355595	PASS	0	none	0	0	134	1e-6
chr19-005749059-C-T	chr19	5749059	C	T	7705690	PASS	0.69862	eas	0.32609899999999953	44	126	0.69862
chr19-005749108-T-C	chr19	5749108	T	C	14294	PASS	4.2216e-4	nfe	4.500000000000005e-4	1	132	4.500000000000005e-4
chr19-005749160-A-G	chr19	5749160	A	G	832463	PASS	0.1466	afr	0.04099800000000001	1	134	0.1466
chr19-005751531-CAAAAAAAAAAAAAAAAAAAAAAAA-*	chr19	5751531	CAAAAAAAAAAAAAAAAAAAAAAAA	*	1760433	VQSRTrancheINDEL97.00to99.00	0	none	9e-6	0	6	9e-6
chr19-005751531-CAAAAAAAAAAAAAAAAAAAAAAAA-AAAAAAAAAAAAAAAAAAAAAAAAA	chr19	5751531	CAAAAAAAAAAAAAAAAAAAAAAAA	AAAAAAAAAAAAAAAAAAAAAAAAA	1760433	VQSRTrancheINDEL97.00to99.00	0	none	0	0	6	1e-6
chr19-005751531-CAAAAAAAAAAAAAAAAAAAAAAAA-C	chr19	5751531	CAAAAAAAAAAAAAAAAAAAAAAAA	C	1760433	VQSRTrancheINDEL97.00to99.00	0	none	9e-6	0	6	9e-6
chr19-005751531-CAAAAAAAAAAAAAAAAAAAAAAAA-CA	chr19	5751531	CAAAAAAAAAAAAAAAAAAAAAAAA	CA	1760433	VQSRTrancheINDEL97.00to99.00	0	none	6.999999999999998e-5	0	6	6.999999999999998e-5
chr19-005751531-CAAAAAAAAAAAAAAAAAAAAAAAA-CAA	chr19	5751531	CAAAAAAAAAAAAAAAAAAAAAAAA	CAA	1760433	VQSRTrancheINDEL97.00to99.00	0	none	1.6699999999999994e-4	0	6	1.6699999999999994e-4
chr19-005751531-CAAAAAAAAAAAAAAAAAAAAAAAA-CAAA	chr19	5751531	CAAAAAAAAAAAAAAAAAAAAAAAA	CAAA	1760433	VQSRTrancheINDEL97.00to99.00	0	none	2.2899999999999996e-4	0	6	2.2899999999999996e-4
chr19-005751531-CAAAAAAAAAAAAAAAAAAAAAAAA-CAAAA	chr19	5751531	CAAAAAAAAAAAAAAAAAAAAAAAA	CAAAA	1760433	VQSRTrancheINDEL97.00to99.00	0	none	5.160000000000003e-4	0	6	5.160000000000003e-4
chr19-005751531-CAAAAAAAAAAAAAAAAAAAAAAAA-CAAAAA	chr19	5751531	CAAAAAAAAAAAAAAAAAAAAAAAA	CAAAAA	1760433	VQSRTrancheINDEL97.00to99.00	0	none	0.00181099999999999	0	6	0.00181099999999999
chr19-005751531-CAAAAAAAAAAAAAAAAAAAAAAAA-CAAAAAA	chr19	5751531	CAAAAAAAAAAAAAAAAAAAAAAAA	CAAAAAA	1760433	VQSRTrancheINDEL97.00to99.00	0	none	0.005756	0	6	0.005756
chr19-005751531-CAAAAAAAAAAAAAAAAAAAAAAAA-CAAAAAAA	chr19	5751531	CAAAAAAAAAAAAAAAAAAAAAAAA	CAAAAAAA	1760433	VQSRTrancheINDEL97.00to99.00	0	none	0.01574600000000001	0	6	0.01574600000000001
chr19-005751531-CAAAAAAAAAAAAAAAAAAAAAAAA-CAAAAAAAA	chr19	5751531	CAAAAAAAAAAAAAAAAAAAAAAAA	CAAAAAAAA	1760433	VQSRTrancheINDEL97.00to99.00	0	none	0.03416900000000001	0	6	0.03416900000000001
chr19-005751531-CAAAAAAAAAAAAAAAAAAAAAAAA-CAAAAAAAAA	chr19	5751531	CAAAAAAAAAAAAAAAAAAAAAAAA	CAAAAAAAAA	1760433	VQSRTrancheINDEL97.00to99.00	0	none	0.060657	0	6	0.060657
chr19-005751531-CAAAAAAAAAAAAAAAAAAAAAAAA-CAAAAAAAAAA	chr19	5751531	CAAAAAAAAAAAAAAAAAAAAAAAA	CAAAAAAAAAA	1760433	VQSRTrancheINDEL97.00to99.00	0	none	0.06703100000000002	0	6	0.06703100000000002
chr19-005751531-CAAAAAAAAAAAAAAAAAAAAAAAA-CAAAAAAAAAAA	chr19	5751531	CAAAAAAAAAAAAAAAAAAAAAAAA	CAAAAAAAAAAA	1760433	VQSRTrancheINDEL97.00to99.00	0	none	0.02303400000000001	0	6	0.02303400000000001
chr19-005751531-CAAAAAAAAAAAAAAAAAAAAAAAA-CAAAAAAAAAAAA	chr19	5751531	CAAAAAAAAAAAAAAAAAAAAAAAA	CAAAAAAAAAAAA	1760433	VQSRTrancheINDEL97.00to99.00	0	none	0.012971	0	6	0.012971
chr19-005751531-CAAAAAAAAAAAAAAAAAAAAAAAA-CAAAAAAAAAAAAA	chr19	5751531	CAAAAAAAAAAAAAAAAAAAAAAAA	CAAAAAAAAAAAAA	1760433	VQSRTrancheINDEL97.00to99.00	0	none	0.00851799999999998	0	6	0.00851799999999998
chr19-005751531-CAAAAAAAAAAAAAAAAAAAAAAAA-CAAAAAAAAAAAAAA	chr19	5751531	CAAAAAAAAAAAAAAAAAAAAAAAA	CAAAAAAAAAAAAAA	1760433	VQSRTrancheINDEL97.00to99.00	0	none	0.006811	0	6	0.006811
chr19-005751531-CAAAAAAAAAAAAAAAAAAAAAAAA-CAAAAAAAAAAAAAAA	chr19	5751531	CAAAAAAAAAAAAAAAAAAAAAAAA	CAAAAAAAAAAAAAAA	1760433	VQSRTrancheINDEL97.00to99.00	0	none	0.01171699999999999	0	6	0.01171699999999999
chr19-005751531-CAAAAAAAAAAAAAAAAAAAAAAAA-CAAAAAAAAAAAAAAAA	chr19	5751531	CAAAAAAAAAAAAAAAAAAAAAAAA	CAAAAAAAAAAAAAAAA	1760433	VQSRTrancheINDEL97.00to99.00	0	none	0.020846	0	6	0.020846
chr19-005751531-CAAAAAAAAAAAAAAAAAAAAAAAA-CAAAAAAAAAAAAAAAAA	chr19	5751531	CAAAAAAAAAAAAAAAAAAAAAAAA	CAAAAAAAAAAAAAAAAA	1760433	VQSRTrancheINDEL97.00to99.00	0	none	0.030328	0	6	0.030328
chr19-005751531-CAAAAAAAAAAAAAAAAAAAAAAAA-CAAAAAAAAAAAAAAAAAA	chr19	5751531	CAAAAAAAAAAAAAAAAAAAAAAAA	CAAAAAAAAAAAAAAAAAA	1760433	VQSRTrancheINDEL97.00to99.00	0	none	0.03385100000000001	0	6	0.03385100000000001
chr19-005751531-CAAAAAAAAAAAAAAAAAAAAAAAA-CAAAAAAAAAAAAAAAAAAA	chr19	5751531	CAAAAAAAAAAAAAAAAAAAAAAAA	CAAAAAAAAAAAAAAAAAAA	1760433	VQSRTrancheINDEL97.00to99.00	0	none	0.027101	0	6	0.027101
chr19-005751531-CAAAAAAAAAAAAAAAAAAAAAAAA-CAAAAAAAAAAAAAAAAAAAA	chr19	5751531	CAAAAAAAAAAAAAAAAAAAAAAAA	CAAAAAAAAAAAAAAAAAAAA	1760433	VQSRTrancheINDEL97.00to99.00	0	none	0.01103899999999999	0	6	0.01103899999999999
chr19-005751531-CAAAAAAAAAAAAAAAAAAAAAAAA-CAAAAAAAAAAAAAAAAAAAAA	chr19	5751531	CAAAAAAAAAAAAAAAAAAAAAAAA	CAAAAAAAAAAAAAAAAAAAAA	1760433	VQSRTrancheINDEL97.00to99.00	0	none	0.004681	0	6	0.004681
chr19-005751531-CAAAAAAAAAAAAAAAAAAAAAAAA-CAAAAAAAAAAAAAAAAAAAAAA	chr19	5751531	CAAAAAAAAAAAAAAAAAAAAAAAA	CAAAAAAAAAAAAAAAAAAAAAA	1760433	VQSRTrancheINDEL97.00to99.00	0	none	0.002381	0	6	0.002381
chr19-005751531-CAAAAAAAAAAAAAAAAAAAAAAAA-CAAAAAAAAAAAAAAAAAAAAAAA	chr19	5751531	CAAAAAAAAAAAAAAAAAAAAAAAA	CAAAAAAAAAAAAAAAAAAAAAAA	1760433	VQSRTrancheINDEL97.00to99.00	0	none	7.710000000000004e-4	0	6	7.710000000000004e-4
chr19-005751531-CAAAAAAAAAAAAAAAAAAAAAAAA-CAAAAAAAAAAAAAAAAAAAAAAAAA	chr19	5751531	CAAAAAAAAAAAAAAAAAAAAAAAA	CAAAAAAAAAAAAAAAAAAAAAAAAA	1760433	VQSRTrancheINDEL97.00to99.00	0	none	0	0	6	1e-6
chr19-005751531-CAAAAAAAAAAAAAAAAAAAAAAAA-CAAAAAAAAAAAAAAAAAAAAAAAAAA	chr19	5751531	CAAAAAAAAAAAAAAAAAAAAAAAA	CAAAAAAAAAAAAAAAAAAAAAAAAAA	1760433	VQSRTrancheINDEL97.00to99.00	0	none	3.6999999999999985e-5	0	6	3.6999999999999985e-5
chr19-005751531-CAAAAAAAAAAAAAAAAAAAAAAAA-CAAAAAAAAAAAAAAAAAAAAAAAAAAA	chr19	5751531	CAAAAAAAAAAAAAAAAAAAAAAAA	CAAAAAAAAAAAAAAAAAAAAAAAAAAA	1760433	VQSRTrancheINDEL97.00to99.00	0	none	2.2000000000000003e-5	0	6	2.2000000000000003e-5
chr19-005751570-C-*	chr19	5751570	C	*	7659	VQSRTrancheSNP99.90to99.95	0	none	0.002432	0	14	0.002432
chr19-005751570-C-A	chr19	5751570	C	A	7659	VQSRTrancheSNP99.90to99.95	0.019234	eas	0.004325	0	14	0.019234
chr19-005751570-C-G	chr19	5751570	C	G	7659	VQSRTrancheSNP99.90to99.95	0	none	2.2000000000000003e-5	0	14	2.2000000000000003e-5
chr19-005751570-C-T	chr19	5751570	C	T	7659	VQSRTrancheSNP99.90to99.95	6.055e-5	sas	1.27e-4	0	14	1.27e-4
chr19-005751575-T-*	chr19	5751575	T	*	1667	PASS	0	none	3.3700000000000044e-4	0	36	3.3700000000000044e-4
chr19-005751575-T-A	chr19	5751575	T	A	1667	PASS	0.002753	nfe	9.620000000000004e-4	0	36	0.002753
chr19-005751575-T-C	chr19	5751575	T	C	1667	PASS	0	none	9e-6	0	36	9e-6
chr19-005751575-T-G	chr19	5751575	T	G	1667	PASS	7.243e-5	nfe	8.9e-5	0	36	8.9e-5
chr19-005751900-C-T	chr19	5751900	C	T	100504	PASS	0.10085	afr	0.00877799999999999	2	118	0.10085
chr19-005751930-A-T	chr19	5751930	A	T	8242	PASS	0.0025433	mid	0.00103499999999999	0	108	0.0025433
chr19-005753706-TAA-AAA	chr19	5753706	TAA	AAA	168073	ExcessHet	0	none	3.6999999999999985e-5	0	0	3.6999999999999985e-5
chr19-005753706-TAA-T	chr19	5753706	TAA	T	168073	ExcessHet	1.4467e-4	nfe	3.150000000000005e-4	0	0	3.150000000000005e-4
chr19-005753706-TAA-TA	chr19	5753706	TAA	TA	168073	ExcessHet	0	none	0.04903600000000001	0	0	0.04903600000000001
chr19-005753706-TAA-TAAA	chr19	5753706	TAA	TAAA	168073	ExcessHet	0	none	0.06534000000000001	0	0	0.06534000000000001
chr19-005753706-TAA-TAAAA	chr19	5753706	TAA	TAAAA	168073	ExcessHet	0	none	0.00161399999999999	0	0	0.00161399999999999
chr19-005753706-TAA-TAAAAA	chr19	5753706	TAA	TAAAAA	168073	ExcessHet	0	none	5.2999999999999994e-5	0	0	5.2999999999999994e-5
chr19-005753707-A-*	chr19	5753707	A	*	10435	PASS	0	none	0.049435	0	0	0.049435
chr19-005753707-A-T	chr19	5753707	A	T	10435	PASS	0.0055783	nfe	0.002132	0	0	0.0055783
chr19-005753719-T-*	chr19	5753719	T	*	2264	PASS	0	none	8.9e-5	0	0	8.9e-5
chr19-005753719-T-A	chr19	5753719	T	A	2264	PASS	8.173e-4	amr	0.00171199999999999	0	0	0.00171199999999999
chr19-005754220-A-G	chr19	5754220	A	G	3197	PASS	0.0054386	afr	5.2999999999999994e-5	1	134	0.0054386
chr19-005754354-T-A	chr19	5754354	T	A	42	PASS	0	none	3.6999999999999985e-5	0	40	3.6999999999999985e-5
chr19-005754354-T-C	chr19	5754354	T	C	42	PASS	0	none	9e-6	0	40	9e-6
chr19-005754354-T-G	chr19	5754354	T	G	42	PASS	0	none	9e-6	0	40	9e-6
chr19-005754365-C-A	chr19	5754365	C	A	994	PASS	9.168e-5	nfe	8.900000000000005e-4	0	22	8.900000000000005e-4
chr19-005754365-C-T	chr19	5754365	C	T	994	PASS	0	none	0	0	22	1e-6
chr19-005754375-T-A	chr19	5754375	T	A	137595	PASS	0	none	9e-6	0	54	9e-6
chr19-005754375-T-C	chr19	5754375	T	C	137595	PASS	0.033729	nfe	0.01916000000000001	3	54	0.033729
chr19-005754377-G-A	chr19	5754377	G	A	2142	VQSRTrancheSNP99.80to99.90	0	none	2.2000000000000003e-5	0	14	2.2000000000000003e-5
chr19-005754377-G-C	chr19	5754377	G	C	2142	VQSRTrancheSNP99.80to99.90	0	none	2.2000000000000003e-5	0	14	2.2000000000000003e-5
chr19-005754377-G-T	chr19	5754377	G	T	2142	VQSRTrancheSNP99.80to99.90	0.0017778	afr	0.002882	1	14	0.002882
chr19-005754383-G-T	chr19	5754383	G	T	1443	PASS	6.7291e-4	nfe	0.002432	0	14	0.002432
chr19-005754389-G-C	chr19	5754389	G	C	993	VQSRTrancheINDEL99.50to99.90	0	none	0	0	16	1e-6
chr19-005754389-G-GT	chr19	5754389	G	GT	993	VQSRTrancheINDEL99.50to99.90	0	none	0	0	16	1e-6
chr19-005754389-G-GTT	chr19	5754389	G	GTT	993	VQSRTrancheINDEL99.50to99.90	0	none	0	0	16	1e-6
chr19-005754389-G-GTTT	chr19	5754389	G	GTTT	993	VQSRTrancheINDEL99.50to99.90	0	none	0	0	16	1e-6
chr19-005754389-G-T	chr19	5754389	G	T	993	VQSRTrancheINDEL99.50to99.90	3.2321e-4	nfe	0.00156599999999999	0	16	0.00156599999999999
chr19-005754391-GTCT-*	chr19	5754391	GTCT	*	3817	VQSRTrancheINDEL99.50to99.90	0	none	5.2999999999999994e-5	0	10	5.2999999999999994e-5
chr19-005754391-GTCT-ATCT	chr19	5754391	GTCT	ATCT	3817	VQSRTrancheINDEL99.50to99.90	0	none	9e-6	0	10	9e-6
chr19-005754391-GTCT-G	chr19	5754391	GTCT	G	3817	VQSRTrancheINDEL99.50to99.90	3.21e-6	nfe	9e-6	0	10	9e-6
chr19-005754391-GTCT-GT	chr19	5754391	GTCT	GT	3817	VQSRTrancheINDEL99.50to99.90	0	none	3.6999999999999985e-5	0	10	3.6999999999999985e-5
chr19-005754391-GTCT-GTATCT	chr19	5754391	GTCT	GTATCT	3817	VQSRTrancheINDEL99.50to99.90	0	none	3.6999999999999985e-5	0	10	3.6999999999999985e-5
chr19-005754391-GTCT-GTATTCT	chr19	5754391	GTCT	GTATTCT	3817	VQSRTrancheINDEL99.50to99.90	0	none	9e-6	0	10	9e-6
chr19-005754391-GTCT-GTTCT	chr19	5754391	GTCT	GTTCT	3817	VQSRTrancheINDEL99.50to99.90	0	none	1.27e-4	0	10	1.27e-4
chr19-005754391-GTCT-GTTTCT	chr19	5754391	GTCT	GTTTCT	3817	VQSRTrancheINDEL99.50to99.90	0	none	2.720000000000003e-4	0	10	2.720000000000003e-4
chr19-005754391-GTCT-GTTTTCT	chr19	5754391	GTCT	GTTTTCT	3817	VQSRTrancheINDEL99.50to99.90	0	none	8.9e-5	0	10	8.9e-5
chr19-005754391-GTCT-GTTTTTCT	chr19	5754391	GTCT	GTTTTTCT	3817	VQSRTrancheINDEL99.50to99.90	0	none	2.2000000000000003e-5	0	10	2.2000000000000003e-5
chr19-005754391-GTCT-GTTTTTTCT	chr19	5754391	GTCT	GTTTTTTCT	3817	VQSRTrancheINDEL99.50to99.90	0	none	0	0	10	1e-6
chr19-005754391-GTCT-GTTTTTTTCT	chr19	5754391	GTCT	GTTTTTTTCT	3817	VQSRTrancheINDEL99.50to99.90	0	none	0	0	10	1e-6
chr19-005754391-GTCT-TTCT	chr19	5754391	GTCT	TTCT	3817	VQSRTrancheINDEL99.50to99.90	0	none	0.004427	0	10	0.004427
chr19-005754393-CTTTTTTTTTT-*	chr19	5754393	CTTTTTTTTTT	*	1879928	PASS	0	none	5.2999999999999994e-5	0	2	5.2999999999999994e-5
chr19-005754393-CTTTTTTTTTT-ATTTTTTTTTT	chr19	5754393	CTTTTTTTTTT	ATTTTTTTTTT	1879928	PASS	0	none	1.27e-4	0	2	1.27e-4
chr19-005754393-CTTTTTTTTTT-C	chr19	5754393	CTTTTTTTTTT	C	1879928	PASS	1.082e-5	nfe	0	0	2	1.082e-5
chr19-005754393-CTTTTTTTTTT-CATTTTTTTTTT	chr19	5754393	CTTTTTTTTTT	CATTTTTTTTTT	1879928	PASS	0	none	0	0	2	1e-6
chr19-005754393-CTTTTTTTTTT-CT	chr19	5754393	CTTTTTTTTTT	CT	1879928	PASS	0	none	9e-6	0	2	9e-6
chr19-005754393-CTTTTTTTTTT-CTT	chr19	5754393	CTTTTTTTTTT	CTT	1879928	PASS	0	none	3.6999999999999985e-5	0	2	3.6999999999999985e-5
chr19-005754393-CTTTTTTTTTT-CTTT	chr19	5754393	CTTTTTTTTTT	CTTT	1879928	PASS	0	none	1.47e-4	0	2	1.47e-4
chr19-005754393-CTTTTTTTTTT-CTTTT	chr19	5754393	CTTTTTTTTTT	CTTTT	1879928	PASS	0	none	8.890000000000005e-4	0	2	8.890000000000005e-4
chr19-005754393-CTTTTTTTTTT-CTTTTT	chr19	5754393	CTTTTTTTTTT	CTTTTT	1879928	PASS	0	none	0.003892	0	2	0.003892
chr19-005754393-CTTTTTTTTTT-CTTTTTT	chr19	5754393	CTTTTTTTTTT	CTTTTTT	1879928	PASS	0	none	0.01090799999999999	0	2	0.01090799999999999
chr19-005754393-CTTTTTTTTTT-CTTTTTTT	chr19	5754393	CTTTTTTTTTT	CTTTTTTT	1879928	PASS	0	none	0.02305800000000001	1	2	0.02305800000000001
chr19-005754393-CTTTTTTTTTT-CTTTTTTTT	chr19	5754393	CTTTTTTTTTT	CTTTTTTTT	1879928	PASS	0	none	0.05918400000000002	0	2	0.05918400000000002
chr19-005754393-CTTTTTTTTTT-CTTTTTTTTT	chr19	5754393	CTTTTTTTTTT	CTTTTTTTTT	1879928	PASS	0	none	0.11132	0	2	0.11132
chr19-005754393-CTTTTTTTTTT-CTTTTTTTTTTT	chr19	5754393	CTTTTTTTTTT	CTTTTTTTTTTT	1879928	PASS	0	none	0.15627100000000002	1	2	0.15627100000000002
chr19-005754393-CTTTTTTTTTT-CTTTTTTTTTTTT	chr19	5754393	CTTTTTTTTTT	CTTTTTTTTTTTT	1879928	PASS	0	none	0.192886	0	2	0.192886
chr19-005754393-CTTTTTTTTTT-CTTTTTTTTTTTTT	chr19	5754393	CTTTTTTTTTT	CTTTTTTTTTTTTT	1879928	PASS	0	none	0.06155600000000002	0	2	0.06155600000000002
chr19-005754393-CTTTTTTTTTT-CTTTTTTTTTTTTTT	chr19	5754393	CTTTTTTTTTT	CTTTTTTTTTTTTTT	1879928	PASS	0	none	0.00856899999999998	0	2	0.00856899999999998
chr19-005754393-CTTTTTTTTTT-CTTTTTTTTTTTTTTT	chr19	5754393	CTTTTTTTTTT	CTTTTTTTTTTTTTTT	1879928	PASS	0	none	0.00112799999999999	0	2	0.00112799999999999
chr19-005754393-CTTTTTTTTTT-CTTTTTTTTTTTTTTTT	chr19	5754393	CTTTTTTTTTT	CTTTTTTTTTTTTTTTT	1879928	PASS	0	none	1.6699999999999994e-4	0	2	1.6699999999999994e-4
chr19-005754393-CTTTTTTTTTT-CTTTTTTTTTTTTTTTTT	chr19	5754393	CTTTTTTTTTT	CTTTTTTTTTTTTTTTTT	1879928	PASS	0	none	3.6999999999999985e-5	0	2	3.6999999999999985e-5
chr19-005754393-CTTTTTTTTTT-CTTTTTTTTTTTTTTTTTT	chr19	5754393	CTTTTTTTTTT	CTTTTTTTTTTTTTTTTTT	1879928	PASS	0	none	2.2000000000000003e-5	0	2	2.2000000000000003e-5
chr19-005754393-CTTTTTTTTTT-CTTTTTTTTTTTTTTTTTTT	chr19	5754393	CTTTTTTTTTT	CTTTTTTTTTTTTTTTTTTT	1879928	PASS	0	none	0	0	2	1e-6
chr19-005754393-CTTTTTTTTTT-CTTTTTTTTTTTTTTTTTTTTT	chr19	5754393	CTTTTTTTTTT	CTTTTTTTTTTTTTTTTTTTTT	1879928	PASS	0	none	9e-6	0	2	9e-6
chr19-005754393-CTTTTTTTTTT-GTTTTTTTTTT	chr19	5754393	CTTTTTTTTTT	GTTTTTTTTTT	1879928	PASS	0	none	0	0	2	1e-6
chr19-005754393-CTTTTTTTTTT-TTTTTTTTTTT	chr19	5754393	CTTTTTTTTTT	TTTTTTTTTTT	1879928	PASS	0	none	0.00171199999999999	0	2	0.00171199999999999
chr19-005754395-T-*	chr19	5754395	T	*	109	PASS	0	none	0.103253	1	56	0.103253
chr19-005754395-T-A	chr19	5754395	T	A	109	PASS	3.184e-5	eas	0.00178899999999999	0	56	0.00178899999999999
chr19-005754395-T-C	chr19	5754395	T	C	109	PASS	0	none	0	0	56	1e-6
chr19-005754395-T-G	chr19	5754395	T	G	109	PASS	0	none	0	0	56	1e-6
chr19-005754395-T-TC	chr19	5754395	T	TC	109	PASS	0	none	0	0	56	1e-6
chr19-005754396-T-*	chr19	5754396	T	*	375	PASS	0	none	0.041925	1	82	0.041925
chr19-005754396-T-C	chr19	5754396	T	C	375	PASS	7.41e-6	nfe	4.720000000000004e-4	0	82	4.720000000000004e-4
chr19-005754396-T-G	chr19	5754396	T	G	375	PASS	0	none	0	0	82	1e-6
chr19-005757710-G-A	chr19	5757710	G	A	53186	PASS	0.017909	mid	0.005236	1	130	0.017909
chr19-005757960-C-T	chr19	5757960	C	T	43755	PASS	0.0072927	afr	0.00139899999999999	1	134	0.0072927
chr19-005757989-TCCTTC-T	chr19	5757989	TCCTTC	T	7870.97	PASS	8.6025e-4	nfe	3.160000000000005e-4	1	134	8.6025e-4
chr19-005758001-C-T	chr19	5758001	C	T	13413	PASS	0.0023122	nfe	7.510000000000005e-4	2	134	0.0023122
chr19-005758951-C-*	chr19	5758951	C	*	1914	VQSRTrancheSNP99.80to99.90	0	none	0	0	36	1e-6
chr19-005758951-C-A	chr19	5758951	C	A	1914	VQSRTrancheSNP99.80to99.90	0.0013759	afr	0.002134	2	36	0.002134
chr19-005758962-T-A	chr19	5758962	T	A	128	PASS	1.868e-5	nfe	1.0799999999999996e-4	0	54	1.0799999999999996e-4
chr19-005758980-G-A	chr19	5758980	G	A	67068	PASS	1.844e-5	afr	9e-6	0	94	1.844e-5
chr19-005758980-G-C	chr19	5758980	G	C	67068	PASS	0.0090056	nfe	0.005385	1	94	0.0090056
chr19-005758980-G-T	chr19	5758980	G	T	67068	PASS	0	none	3.6999999999999985e-5	0	94	3.6999999999999985e-5
chr19-005759109-G-A	chr19	5759109	G	A	32159	PASS	0.0021188	nfe	0.00103599999999999	1	132	0.0021188
chr19-005759220-T-G	chr19	5759220	T	G	20625810	PASS	0.85457	nfe	0.8298220000000002	109	132	0.85457
chr19-005763318-C-T	chr19	5763318	C	T	639412	PASS	0.026732	nfe	0.02661200000000001	5	134	0.026732
chr19-005766079-T-C	chr19	5766079	T	C	12592734	PASS	0.86326	nfe	0.8185810000000006	108	132	0.86326
chr19-005766259-TG-CG	chr19	5766259	TG	CG	79	PASS	0	none	0	0	90	1e-6
chr19-005766259-TG-GG	chr19	5766259	TG	GG	79	PASS	0	none	9e-6	0	90	9e-6
chr19-005766259-TG-T	chr19	5766259	TG	T	79	PASS	0	none	0	0	90	1e-6
chr19-005766271-C-A	chr19	5766271	C	A	266	PASS	3.34e-6	nfe	9e-6	0	88	9e-6
chr19-005766271-C-G	chr19	5766271	C	G	266	PASS	1.39e-6	nfe	1.27e-4	0	88	1.27e-4
chr19-005766271-C-T	chr19	5766271	C	T	266	PASS	1.317e-5	nfe	3.6999999999999985e-5	0	88	3.6999999999999985e-5
chr19-005766282-CTCTACTG-*	chr19	5766282	CTCTACTG	*	574	PASS	0	none	7.099999999999998e-5	0	80	7.099999999999998e-5
chr19-005766282-CTCTACTG-ATCTACTG	chr19	5766282	CTCTACTG	ATCTACTG	574	PASS	0	none	8.9e-5	1	80	8.9e-5
chr19-005766282-CTCTACTG-C	chr19	5766282	CTCTACTG	C	574	PASS	0	none	2.2000000000000003e-5	0	80	2.2000000000000003e-5
chr19-005766282-CTCTACTG-GTCTACTG	chr19	5766282	CTCTACTG	GTCTACTG	574	PASS	0	none	0	0	80	1e-6
chr19-005766282-CTCTACTG-TTCTACTG	chr19	5766282	CTCTACTG	TTCTACTG	574	PASS	0	none	9e-6	0	80	9e-6
chr19-005766287-CTG-*	chr19	5766287	CTG	*	2126	VQSRTrancheINDEL95.00to96.00	0	none	1.47e-4	0	60	1.47e-4
chr19-005766287-CTG-ATG	chr19	5766287	CTG	ATG	2126	VQSRTrancheINDEL95.00to96.00	0	none	2.720000000000003e-4	0	60	2.720000000000003e-4
chr19-005766287-CTG-C	chr19	5766287	CTG	C	2126	VQSRTrancheINDEL95.00to96.00	0	none	6.999999999999998e-5	0	60	6.999999999999998e-5
chr19-005766287-CTG-CG	chr19	5766287	CTG	CG	2126	VQSRTrancheINDEL95.00to96.00	0	none	0	0	60	1e-6
chr19-005766287-CTG-CTTG	chr19	5766287	CTG	CTTG	2126	VQSRTrancheINDEL95.00to96.00	0	none	6.999999999999998e-5	0	60	6.999999999999998e-5
chr19-005766287-CTG-TTG	chr19	5766287	CTG	TTG	2126	VQSRTrancheINDEL95.00to96.00	0	none	0	0	60	1e-6
chr19-005766288-TGAAAA-*	chr19	5766288	TGAAAA	*	64649	PASS	0	none	2.9400000000000004e-4	0	58	2.9400000000000004e-4
chr19-005766288-TGAAAA-AGAAAA	chr19	5766288	TGAAAA	AGAAAA	64649	PASS	0	none	9e-6	0	58	9e-6
chr19-005766288-TGAAAA-GGAAAA	chr19	5766288	TGAAAA	GGAAAA	64649	PASS	0	none	3.6999999999999985e-5	0	58	3.6999999999999985e-5
chr19-005766288-TGAAAA-T	chr19	5766288	TGAAAA	T	64649	PASS	0	none	0	0	58	1e-6
chr19-005766288-TGAAAA-TAA	chr19	5766288	TGAAAA	TAA	64649	PASS	0	none	0	0	58	1e-6
chr19-005766288-TGAAAA-TAAA	chr19	5766288	TGAAAA	TAAA	64649	PASS	0	none	6.999999999999998e-5	0	58	6.999999999999998e-5
chr19-005766288-TGAAAA-TAAAA	chr19	5766288	TGAAAA	TAAAA	64649	PASS	0	none	6.090000000000004e-4	0	58	6.090000000000004e-4
chr19-005766288-TGAAAA-TAAAAAGAAAA	chr19	5766288	TGAAAA	TAAAAAGAAAA	64649	PASS	0	none	9e-6	0	58	9e-6
chr19-005766288-TGAAAA-TAAAAGAAAA	chr19	5766288	TGAAAA	TAAAAGAAAA	64649	PASS	0	none	8.9e-5	0	58	8.9e-5
chr19-005766288-TGAAAA-TAAAGAAAA	chr19	5766288	TGAAAA	TAAAGAAAA	64649	PASS	0	none	5.4e-4	0	58	5.4e-4
chr19-005766288-TGAAAA-TAAGAAAA	chr19	5766288	TGAAAA	TAAGAAAA	64649	PASS	0	none	0.00231	0	58	0.00231
chr19-005766288-TGAAAA-TAGAAAA	chr19	5766288	TGAAAA	TAGAAAA	64649	PASS	0	none	0.01094999999999999	2	58	0.01094999999999999
chr19-005766288-TGAAAA-TCAAAGAAAA	chr19	5766288	TGAAAA	TCAAAGAAAA	64649	PASS	0	none	0	0	58	1e-6
chr19-005766288-TGAAAA-TCAAGAAAA	chr19	5766288	TGAAAA	TCAAGAAAA	64649	PASS	0	none	9e-6	0	58	9e-6
chr19-005766288-TGAAAA-TTAAAGAAAA	chr19	5766288	TGAAAA	TTAAAGAAAA	64649	PASS	0	none	2.2000000000000003e-5	0	58	2.2000000000000003e-5
chr19-005766288-TGAAAA-TTAAGAAAA	chr19	5766288	TGAAAA	TTAAGAAAA	64649	PASS	0	none	3.600000000000004e-4	0	58	3.600000000000004e-4
chr19-005766288-TGAAAA-TTAGAAAA	chr19	5766288	TGAAAA	TTAGAAAA	64649	PASS	0	none	7.020000000000006e-4	0	58	7.020000000000006e-4
chr19-005766289-GAAAA-*	chr19	5766289	GAAAA	*	2301880	PASS	0	none	0.00100899999999999	0	26	0.00100899999999999
chr19-005766289-GAAAA-AAAAA	chr19	5766289	GAAAA	AAAAA	2301880	PASS	0	none	0.021965	3	26	0.021965
chr19-005766289-GAAAA-G	chr19	5766289	GAAAA	G	2301880	PASS	2.01e-5	nfe	9e-6	0	26	2.01e-5
chr19-005766289-GAAAA-GA	chr19	5766289	GAAAA	GA	2301880	PASS	0	none	2.500000000000001e-4	0	26	2.500000000000001e-4
chr19-005766289-GAAAA-GAA	chr19	5766289	GAAAA	GAA	2301880	PASS	0	none	0.002607	1	26	0.002607
chr19-005766289-GAAAA-GAAA	chr19	5766289	GAAAA	GAAA	2301880	PASS	0	none	0.02041000000000001	0	26	0.02041000000000001
chr19-005766289-GAAAA-GAAAAA	chr19	5766289	GAAAA	GAAAAA	2301880	PASS	0	none	0.138526	6	26	0.138526
chr19-005766289-GAAAA-GAAAAAA	chr19	5766289	GAAAA	GAAAAAA	2301880	PASS	0	none	0.3156529999999999	9	26	0.3156529999999999
chr19-005766289-GAAAA-GAAAAAAA	chr19	5766289	GAAAA	GAAAAAAA	2301880	PASS	0	none	0.070565	1	26	0.070565
chr19-005766289-GAAAA-GAAAAAAAA	chr19	5766289	GAAAA	GAAAAAAAA	2301880	PASS	0	none	0.00818499999999999	0	26	0.00818499999999999
chr19-005766289-GAAAA-GAAAAAAAAA	chr19	5766289	GAAAA	GAAAAAAAAA	2301880	PASS	0	none	8.430000000000002e-4	0	26	8.430000000000002e-4
chr19-005766289-GAAAA-GAAAAAAAAAA	chr19	5766289	GAAAA	GAAAAAAAAAA	2301880	PASS	0	none	1.27e-4	0	26	1.27e-4
chr19-005766289-GAAAA-GAAAAAAAAAAAAAAA	chr19	5766289	GAAAA	GAAAAAAAAAAAAAAA	2301880	PASS	0	none	0	0	26	1e-6
chr19-005766289-GAAAA-TAAAA	chr19	5766289	GAAAA	TAAAA	2301880	PASS	0	none	9e-6	0	26	9e-6
chr19-005766291-A-*	chr19	5766291	A	*	86.97	PASS	0	none	0.003062	1	56	0.003062
chr19-005766291-A-AAG	chr19	5766291	A	AAG	86.97	PASS	0	none	2.2000000000000003e-5	0	56	2.2000000000000003e-5
chr19-005768320-TTTTATTTATTTA-T	chr19	5768320	TTTTATTTATTTA	T	4638752.97	PASS	0	none	0	0	32	1e-6
chr19-005768320-TTTTATTTATTTA-TTCTATTTATTTATTTA	chr19	5768320	TTTTATTTATTTA	TTCTATTTATTTATTTA	4638752.97	PASS	0	none	0	0	32	1e-6
chr19-005768320-TTTTATTTATTTA-TTTATTTATTTATTTA	chr19	5768320	TTTTATTTATTTA	TTTATTTATTTATTTA	4638752.97	PASS	0	none	2.2000000000000003e-5	0	32	2.2000000000000003e-5
chr19-005768320-TTTTATTTATTTA-TTTTATTTA	chr19	5768320	TTTTATTTATTTA	TTTTATTTA	4638752.97	PASS	0	none	8.9e-5	0	32	8.9e-5
chr19-005768320-TTTTATTTATTTA-TTTTATTTATTTATTTA	chr19	5768320	TTTTATTTATTTA	TTTTATTTATTTATTTA	4638752.97	PASS	0	none	0.6602610000000002	14	32	0.6602610000000002
chr19-005768320-TTTTATTTATTTA-TTTTATTTATTTATTTATTTA	chr19	5768320	TTTTATTTATTTA	TTTTATTTATTTATTTATTTA	4638752.97	PASS	0	none	0.01954400000000001	0	32	0.01954400000000001
chr19-005768320-TTTTATTTATTTA-TTTTATTTATTTATTTATTTATTTA	chr19	5768320	TTTTATTTATTTA	TTTTATTTATTTATTTATTTATTTA	4638752.97	PASS	0	none	0.01641400000000001	0	32	0.01641400000000001
chr19-005768320-TTTTATTTATTTA-TTTTATTTATTTATTTATTTATTTATTTA	chr19	5768320	TTTTATTTATTTA	TTTTATTTATTTATTTATTTATTTATTTA	4638752.97	PASS	0	none	0.002208	0	32	0.002208
chr19-005768320-TTTTATTTATTTA-TTTTATTTATTTATTTATTTATTTATTTATTTA	chr19	5768320	TTTTATTTATTTA	TTTTATTTATTTATTTATTTATTTATTTATTTA	4638752.97	PASS	0	none	1.47e-4	0	32	1.47e-4
chr19-005768320-TTTTATTTATTTA-TTTTATTTATTTATTTATTTATTTATTTATTTATTTA	chr19	5768320	TTTTATTTATTTA	TTTTATTTATTTATTTATTTATTTATTTATTTATTTA	4638752.97	PASS	0	none	0	0	32	1e-6
chr19-005768320-TTTTATTTATTTA-TTTTGTTTATTTATTTA	chr19	5768320	TTTTATTTATTTA	TTTTGTTTATTTATTTA	4638752.97	PASS	0	none	0	0	32	1e-6
chr19-005768360-T-C	chr19	5768360	T	C	317	PASS	2.27e-6	nfe	9e-6	0	20	9e-6
chr19-005768360-T-G	chr19	5768360	T	G	317	PASS	0	none	6.999999999999998e-5	0	20	6.999999999999998e-5
chr19-005768384-T-C	chr19	5768384	T	C	2937189	PASS	0.8245	nfe	0.6881340000000001	13	18	0.8245
chr19-005770909-C-T	chr19	5770909	C	T	69800	PASS	0.0095159	nfe	0.00411	1	134	0.0095159
chr19-005771114-G-A	chr19	5771114	G	A	401311	PASS	0.02958	nfe	0.02491500000000002	6	134	0.02958
chr19-005771206-G-T	chr19	5771206	G	T	26364	PASS	0.0033034	nfe	0.002189	1	124	0.0033034
chr19-005772284-G-*	chr19	5772284	G	*	735224	PASS	0	none	3.6999999999999985e-5	0	0	3.6999999999999985e-5
chr19-005772284-G-A	chr19	5772284	G	A	735224	PASS	0	none	3.6999999999999985e-5	0	0	3.6999999999999985e-5
chr19-005772284-G-C	chr19	5772284	G	C	735224	PASS	0.21504	nfe	0.12451800000000005	0	0	0.21504
chr19-005772313-T-*	chr19	5772313	T	*	3022444	PASS	0	none	3.6999999999999985e-5	0	0	3.6999999999999985e-5
chr19-005772313-T-A	chr19	5772313	T	A	3022444	PASS	0	none	0	0	0	1e-6
chr19-005772313-T-C	chr19	5772313	T	C	3022444	PASS	0.8559	amr	0.5426160000000007	0	0	0.8559
chr19-005772313-T-G	chr19	5772313	T	G	3022444	PASS	0	none	9e-6	0	0	9e-6
chr19-005772314-G-*	chr19	5772314	G	*	267793	PASS	0	none	9e-6	0	0	9e-6
chr19-005772314-G-A	chr19	5772314	G	A	267793	PASS	0.28352	eas	0.03910100000000001	0	0	0.28352
chr19-005772328-C-*	chr19	5772328	C	*	215026	PASS	0	none	9e-6	0	0	9e-6
chr19-005772328-C-G	chr19	5772328	C	G	215026	PASS	0	none	0	0	0	1e-6
chr19-005772328-C-T	chr19	5772328	C	T	215026	PASS	0.27999	eas	0.02942700000000001	0	0	0.27999
chr19-005772448-C-A	chr19	5772448	C	A	2030	PASS	0	none	5.2999999999999994e-5	0	6	5.2999999999999994e-5
chr19-005772448-C-T	chr19	5772448	C	T	2030	PASS	0.0063842	afr	2.2899999999999996e-4	0	6	0.0063842
chr19-005772812-G-A	chr19	5772812	G	A	160480	PASS	0	none	0	0	134	1e-6
chr19-005772812-G-C	chr19	5772812	G	C	160480	PASS	0.0089262	mid	0.005416	3	134	0.0089262
chr19-005772886-C-T	chr19	5772886	C	T	1419480	PASS	0.33075	eas	0.045558	7	134	0.33075
chr19-005772939-G-A	chr19	5772939	G	A	5413737	PASS	0.45309	amr	0.196652	29	134	0.45309
chr19-005773042-C-A	chr19	5773042	C	A	3503	PASS	1.0008e-4	amr	3.6999999999999985e-5	0	132	1.0008e-4
chr19-005773042-C-T	chr19	5773042	C	T	3503	PASS	8.137e-5	nfe	2.2000000000000003e-5	1	132	8.137e-5
chr19-005776052-C-T	chr19	5776052	C	T	2510557	PASS	0.48284	eas	0.192609	19	134	0.48284
chr19-005776155-C-G	chr19	5776155	C	G	478	PASS	3e-7	nfe	0	1	134	1e-6
chr19-005776190-C-T	chr19	5776190	C	T	739015	PASS	0.025347	nfe	0.02364400000000002	5	134	0.025347
chr19-005776360-C-G	chr19	5776360	C	G	330765	PASS	3e-7	nfe	0	0	134	1e-6
chr19-005776360-C-T	chr19	5776360	C	T	330765	PASS	0.052713	afr	0.01899100000000002	1	134	0.052713
chr19-005776416-C-T	chr19	5776416	C	T	1139682	PASS	0.32493	eas	0.06728700000000001	8	132	0.32493
chr19-005776432-C-A	chr19	5776432	C	A	395194	PASS	1.7612e-4	eas	0	0	132	1.7612e-4
chr19-005776432-C-G	chr19	5776432	C	G	395194	PASS	0.02482	nfe	0.023563	5	132	0.02482
chr19-005776432-C-T	chr19	5776432	C	T	395194	PASS	8.03e-6	nfe	0	0	132	8.03e-6
chr19-005778331-C-T	chr19	5778331	C	T	8415	PASS	0.0074262	afr	2.2999999999999995e-4	1	134	0.0074262
chr19-005778506-A-T	chr19	5778506	A	T	9385013	PASS	0.48581	eas	0.202637	19	134	0.48581
chr19-005778586-C-G	chr19	5778586	C	G	946232	PASS	0.052276	eas	0.02187100000000001	4	134	0.052276
chr19-005778634-G-A	chr19	5778634	G	A	84777	PASS	0.0033043	mid	0.00169399999999999	1	134	0.0033043
chr19-005778681-G-A	chr19	5778681	G	A	454963	PASS	0.11434	afr	0.01288499999999999	1	134	0.11434
chr19-005778755-AT-*	chr19	5778755	AT	*	195874	PASS	0	none	0	0	134	1e-6
chr19-005778755-AT-A	chr19	5778755	AT	A	195874	PASS	0.10989	afr	0.01338299999999999	1	134	0.10989
chr19-005778755-AT-ATT	chr19	5778755	AT	ATT	195874	PASS	0	none	1.0799999999999996e-4	0	134	1.0799999999999996e-4
chr19-005778755-AT-CT	chr19	5778755	AT	CT	195874	PASS	0	none	0	0	134	1e-6
chr19-005778832-G-A	chr19	5778832	G	A	1350	PASS	2.117e-5	amr	3.6999999999999985e-5	1	122	3.6999999999999985e-5
chr19-005782920-C-A	chr19	5782920	C	A	402892	PASS	0.056355	afr	0.01822500000000001	1	134	0.056355
chr19-005783155-C-T	chr19	5783155	C	T	136753	PASS	0.0048815	nfe	0.002892	1	134	0.0048815
chr19-005783503-C-T	chr19	5783503	C	T	51331	PASS	8.4661e-4	nfe	8.450000000000003e-4	1	134	8.4661e-4
chr19-005783603-T-A	chr19	5783603	T	A	1427248	PASS	0.14441	afr	0.022305	3	108	0.14441
chr19-005783623-T-*	chr19	5783623	T	*	14369840	PASS	0	none	0	0	54	1e-6
chr19-005783623-T-C	chr19	5783623	T	C	14369840	PASS	0.71631	afr	0.2777649999999995	28	54	0.71631
chr19-005783682-T-G	chr19	5783682	T	G	41062	VQSRTrancheINDEL99.95to100.00	9.6689e-4	amr	0.005303	2	64	0.005303
chr19-005783682-T-TG	chr19	5783682	T	TG	41062	VQSRTrancheINDEL99.95to100.00	1.467e-5	afr	0.003898	0	64	0.003898
chr19-005783682-T-TGG	chr19	5783682	T	TGG	41062	VQSRTrancheINDEL99.95to100.00	0	none	5.2999999999999994e-5	0	64	5.2999999999999994e-5
chr19-005783682-T-TGGG	chr19	5783682	T	TGGG	41062	VQSRTrancheINDEL99.95to100.00	0	none	0	0	64	1e-6
chr19-005783682-T-TGGGG	chr19	5783682	T	TGGGG	41062	VQSRTrancheINDEL99.95to100.00	0	none	0	0	64	1e-6
chr19-005783682-T-TGTG	chr19	5783682	T	TGTG	41062	VQSRTrancheINDEL99.95to100.00	0	none	0	0	64	1e-6
chr19-005783682-T-TTG	chr19	5783682	T	TTG	41062	VQSRTrancheINDEL99.95to100.00	0	none	0	0	64	1e-6
chr19-005783684-G-T	chr19	5783684	G	T	377562	PASS	0.033737	afr	0.01299	3	134	0.033737
chr19-005783689-T-*	chr19	5783689	T	*	239029	ExcessHet	0	none	0	0	58	1e-6
chr19-005783689-T-C	chr19	5783689	T	C	239029	ExcessHet	0	none	0	0	58	1e-6
chr19-005783689-T-G	chr19	5783689	T	G	239029	ExcessHet	0.081502	amr	0.07255100000000002	1	58	0.081502
chr19-005783689-T-TG	chr19	5783689	T	TG	239029	ExcessHet	8.28e-6	sas	1.27e-4	0	58	1.27e-4
chr19-005783689-T-TGG	chr19	5783689	T	TGG	239029	ExcessHet	4.93e-6	nfe	2.2000000000000003e-5	0	58	2.2000000000000003e-5
chr19-005783689-T-TGGG	chr19	5783689	T	TGGG	239029	ExcessHet	0	none	0	0	58	1e-6
chr19-005783689-T-TGGGG	chr19	5783689	T	TGGGG	239029	ExcessHet	0	none	0	0	58	1e-6
chr19-005783689-T-TGGGGGGG	chr19	5783689	T	TGGGGGGG	239029	ExcessHet	0	none	2.2000000000000003e-5	0	58	2.2000000000000003e-5
chr19-005783689-T-TGGGGGGGG	chr19	5783689	T	TGGGGGGGG	239029	ExcessHet	0	none	2.720000000000003e-4	0	58	2.720000000000003e-4
chr19-005783689-T-TGGGGGGGGG	chr19	5783689	T	TGGGGGGGGG	239029	ExcessHet	0	none	0	0	58	1e-6
chr19-005783689-T-TGGGGGGGGGG	chr19	5783689	T	TGGGGGGGGGG	239029	ExcessHet	0	none	9e-6	0	58	9e-6
chr19-005783689-T-TGGGGGGGGGGG	chr19	5783689	T	TGGGGGGGGGGG	239029	ExcessHet	0	none	0	0	58	1e-6
chr19-005783689-T-TGGGGGGGGGGGGGGGGG	chr19	5783689	T	TGGGGGGGGGGGGGGGGG	239029	ExcessHet	0	none	0	0	58	1e-6
chr19-005783689-T-TGGGGGGGGGGGGGGGGGCTGGGGGGG	chr19	5783689	T	TGGGGGGGGGGGGGGGGGCTGGGGGGG	239029	ExcessHet	0	none	0	0	58	1e-6
chr19-005783689-T-TGGGGGTGGGGGGGGGG	chr19	5783689	T	TGGGGGTGGGGGGGGGG	239029	ExcessHet	0	none	0	0	58	1e-6
chr19-005783695-T-*	chr19	5783695	T	*	22297	VQSRTrancheINDEL99.95to100.00	0	none	0	0	60	1e-6
chr19-005783695-T-G	chr19	5783695	T	G	22297	VQSRTrancheINDEL99.95to100.00	0.0034119	sas	0.006718	3	60	0.006718
chr19-005783695-T-TGTCTTGGGGGGGGGGGGGGGGG	chr19	5783695	T	TGTCTTGGGGGGGGGGGGGGGGG	22297	VQSRTrancheINDEL99.95to100.00	0	none	0	0	60	1e-6
chr19-005783701-C-CCCGG	chr19	5783701	C	CCCGG	5506447	PASS	0	none	0	0	88	1e-6
chr19-005783701-C-CCGG	chr19	5783701	C	CCGG	5506447	PASS	0	none	0	0	88	1e-6
chr19-005783701-C-CGGG	chr19	5783701	C	CGGG	5506447	PASS	5.99e-6	sas	3.6999999999999985e-5	0	88	3.6999999999999985e-5
chr19-005783701-C-G	chr19	5783701	C	G	5506447	PASS	7.1974e-4	sas	0.00159299999999999	0	88	0.00159299999999999
chr19-005783701-C-T	chr19	5783701	C	T	5506447	PASS	0.52968	eas	0.214205	20	88	0.52968
chr19-005783702-G-A	chr19	5783702	G	A	671117	PASS	0.039638	nfe	0.02311400000000001	4	134	0.039638
chr19-005783894-G-A	chr19	5783894	G	A	10568556	PASS	0.46841	eas	0.210456	20	134	0.46841
chr19-005784303-G-A	chr19	5784303	G	A	4684198	PASS	0.19512	mid	0.133902	12	134	0.19512
chr19-005784359-C-T	chr19	5784359	C	T	11637495	PASS	0.69913	afr	0.2722139999999999	27	134	0.69913
chr19-005784702-C-T	chr19	5784702	C	T	199504	PASS	0.071673	afr	0.007638	1	134	0.071673
chr19-005784726-C-T	chr19	5784726	C	T	64528	PASS	0.0072475	sas	0.002364	1	134	0.0072475
chr19-005784751-G-A	chr19	5784751	G	A	764533	PASS	0.14361	afr	0.03583100000000001	5	134	0.14361
chr19-005784798-C-T	chr19	5784798	C	T	94130	PASS	0.010126	mid	0.004442	1	134	0.010126
chr19-005784856-C-G	chr19	5784856	C	G	1856498	PASS	0.31912	afr	0.098853	11	134	0.31912
chr19-005784937-G-A	chr19	5784937	G	A	347011	PASS	1.265e-5	nfe	0	0	134	1.265e-5
chr19-005784937-G-T	chr19	5784937	G	T	347011	PASS	0.024641	sas	0.02123600000000002	5	134	0.024641
chr19-005785102-C-T	chr19	5785102	C	T	5004336	PASS	0.45927	eas	0.21113	20	134	0.45927
chr19-005785146-A-G	chr19	5785146	A	G	5223	PASS	0.0069881	afr	7.099999999999998e-5	1	134	0.0069881
chr19-005785332-G-A	chr19	5785332	G	A	7070	PASS	0.0025227	eas	1.0799999999999996e-4	1	134	0.0025227
chr19-005785347-C-A	chr19	5785347	C	A	256570	PASS	0.027403	mid	0.007198	1	134	0.027403
chr19-005785438-C-T	chr19	5785438	C	T	361525	PASS	0.017714	nfe	0.00943299999999999	3	134	0.017714
chr19-005785569-C-T	chr19	5785569	C	T	716135	PASS	0.025122	nfe	0.023273	5	134	0.025122
chr19-005785801-G-A	chr19	5785801	G	A	1406012	PASS	0.24049	afr	0.054103	8	134	0.24049
chr19-005785924-A-G	chr19	5785924	A	G	3465774	PASS	0.54521	afr	0.233786	23	134	0.54521
chr19-005786000-G-A	chr19	5786000	G	A	2566725	PASS	0.53194	afr	0.228864	21	132	0.53194
chr19-005786000-G-GA	chr19	5786000	G	GA	2566725	PASS	0	none	2.2000000000000003e-5	0	132	2.2000000000000003e-5
chr19-005786403-G-A	chr19	5786403	G	A	138114	PASS	0.020169	sas	0.007224	1	134	0.020169
chr19-005786707-A-G	chr19	5786707	A	G	7061406	PASS	0.47285	eas	0.211157	20	134	0.47285
chr19-005786804-G-A	chr19	5786804	G	A	8782921	PASS	0.47344	eas	0.211669	20	134	0.47344
chr19-005786890-C-T	chr19	5786890	C	T	3758218	PASS	0.19176	sas	0.12771600000000002	11	134	0.19176
chr19-005787050-C-T	chr19	5787050	C	T	196812	PASS	0.0071768	nfe	0.005031	1	134	0.0071768
chr19-005787178-G-A	chr19	5787178	G	A	276663	PASS	0.021114	nfe	0.01508899999999998	2	130	0.021114
chr19-005787183-TGGTGGGAGGTGGTGGGAGATGGTGGGAGGTGGTGGGAGAC-*	chr19	5787183	TGGTGGGAGGTGGTGGGAGATGGTGGGAGGTGGTGGGAGAC	*	4926	VQSRTrancheINDEL95.00to96.00	0	none	2.2899999999999996e-4	0	10	2.2899999999999996e-4
chr19-005787183-TGGTGGGAGGTGGTGGGAGATGGTGGGAGGTGGTGGGAGAC-CGGTGGGAGGTGGTGGGAGATGGTGGGAGGTGGTGGGAGAC	chr19	5787183	TGGTGGGAGGTGGTGGGAGATGGTGGGAGGTGGTGGGAGAC	CGGTGGGAGGTGGTGGGAGATGGTGGGAGGTGGTGGGAGAC	4926	VQSRTrancheINDEL95.00to96.00	0	none	0	0	10	1e-6
chr19-005787183-TGGTGGGAGGTGGTGGGAGATGGTGGGAGGTGGTGGGAGAC-T	chr19	5787183	TGGTGGGAGGTGGTGGGAGATGGTGGGAGGTGGTGGGAGAC	T	4926	VQSRTrancheINDEL95.00to96.00	0	none	2.2000000000000003e-5	0	10	2.2000000000000003e-5
chr19-005787183-TGGTGGGAGGTGGTGGGAGATGGTGGGAGGTGGTGGGAGAC-TGGAGGGAGGCGGCGGGAGATGGCGGGAGGTGGCAGGAGACGTGGGAGGTGGCAGGAGACGGTGGGAGGTGGTGGGAGATGGTGGGAGGTGGTGGGAGAC	chr19	5787183	TGGTGGGAGGTGGTGGGAGATGGTGGGAGGTGGTGGGAGAC	TGGAGGGAGGCGGCGGGAGATGGCGGGAGGTGGCAGGAGACGTGGGAGGTGGCAGGAGACGGTGGGAGGTGGTGGGAGATGGTGGGAGGTGGTGGGAGAC	4926	VQSRTrancheINDEL95.00to96.00	0	none	0	0	10	1e-6
chr19-005787183-TGGTGGGAGGTGGTGGGAGATGGTGGGAGGTGGTGGGAGAC-TGGCAGGTGGTAGGAGACGGTGGGAGGTGGTGGGAGACACTCGGAGACGGTGGGATGTGGTGGGAGGTAGTGGGAGACATTGGCAGACGGTGGGAGGTGGTGGGAGATGGTGGGAGGTGGTGGGAGAC	chr19	5787183	TGGTGGGAGGTGGTGGGAGATGGTGGGAGGTGGTGGGAGAC	TGGCAGGTGGTAGGAGACGGTGGGAGGTGGTGGGAGACACTCGGAGACGGTGGGATGTGGTGGGAGGTAGTGGGAGACATTGGCAGACGGTGGGAGGTGGTGGGAGATGGTGGGAGGTGGTGGGAGAC	4926	VQSRTrancheINDEL95.00to96.00	0	none	0	0	10	1e-6
chr19-005787183-TGGTGGGAGGTGGTGGGAGATGGTGGGAGGTGGTGGGAGAC-TGGCGGGAGGTGGCAGGAGACGTGGGAGGTGGCAGGAGACGGTGGGAGGTGGTGGGAGATGGTGGGAGGTGGTGGGAGAC	chr19	5787183	TGGTGGGAGGTGGTGGGAGATGGTGGGAGGTGGTGGGAGAC	TGGCGGGAGGTGGCAGGAGACGTGGGAGGTGGCAGGAGACGGTGGGAGGTGGTGGGAGATGGTGGGAGGTGGTGGGAGAC	4926	VQSRTrancheINDEL95.00to96.00	0	none	0	0	10	1e-6
chr19-005787183-TGGTGGGAGGTGGTGGGAGATGGTGGGAGGTGGTGGGAGAC-TGGCGGGAGGTGGTGGGAGACGGCGGGAGGTGGTGGGAGACGGTGGGAGGTGGTGGGAGATGGTGGGAGGTGGTGGGAGAC	chr19	5787183	TGGTGGGAGGTGGTGGGAGATGGTGGGAGGTGGTGGGAGAC	TGGCGGGAGGTGGTGGGAGACGGCGGGAGGTGGTGGGAGACGGTGGGAGGTGGTGGGAGATGGTGGGAGGTGGTGGGAGAC	4926	VQSRTrancheINDEL95.00to96.00	0	none	0	0	10	1e-6
chr19-005787183-TGGTGGGAGGTGGTGGGAGATGGTGGGAGGTGGTGGGAGAC-TGGGAGACGGCGGGAGGTGGAGGGAGGCGGCGGGAGATGGCGGGAGGTGGCAGGAGACGTGGGAGGTGGCAGGAGACGGTGGGAGGTGGTGGGAGATGGTGGGAGGTGGTGGGAGAC	chr19	5787183	TGGTGGGAGGTGGTGGGAGATGGTGGGAGGTGGTGGGAGAC	TGGGAGACGGCGGGAGGTGGAGGGAGGCGGCGGGAGATGGCGGGAGGTGGCAGGAGACGTGGGAGGTGGCAGGAGACGGTGGGAGGTGGTGGGAGATGGTGGGAGGTGGTGGGAGAC	4926	VQSRTrancheINDEL95.00to96.00	0	none	0	0	10	1e-6
chr19-005787183-TGGTGGGAGGTGGTGGGAGATGGTGGGAGGTGGTGGGAGAC-TGGGAGGTGGTGGGAGACACTCGGAGACGGTGGGATGTGGTGGGAGGTAGTGGGAGACATTGGCAGACGGTGGGAGGTGGTGGGAGATGGTGGGAGGTGGTGGGAGAC	chr19	5787183	TGGTGGGAGGTGGTGGGAGATGGTGGGAGGTGGTGGGAGAC	TGGGAGGTGGTGGGAGACACTCGGAGACGGTGGGATGTGGTGGGAGGTAGTGGGAGACATTGGCAGACGGTGGGAGGTGGTGGGAGATGGTGGGAGGTGGTGGGAGAC	4926	VQSRTrancheINDEL95.00to96.00	0	none	0	0	10	1e-6
chr19-005787183-TGGTGGGAGGTGGTGGGAGATGGTGGGAGGTGGTGGGAGAC-TGGTGGGAGACGGAGATGGTGGGAGACGGTGGGAGACGGCGGGAGGTGGAGGGAGGCGGCGGGAGATGGCGGGAGGTGGCAGGAGACGTGGGAGGTGGCAGGAGACGGTGGGAGGTGGTGGGAGATGGTGGGAGGTGGTGGGAGAC	chr19	5787183	TGGTGGGAGGTGGTGGGAGATGGTGGGAGGTGGTGGGAGAC	TGGTGGGAGACGGAGATGGTGGGAGACGGTGGGAGACGGCGGGAGGTGGAGGGAGGCGGCGGGAGATGGCGGGAGGTGGCAGGAGACGTGGGAGGTGGCAGGAGACGGTGGGAGGTGGTGGGAGATGGTGGGAGGTGGTGGGAGAC	4926	VQSRTrancheINDEL95.00to96.00	0	none	0	0	10	1e-6
chr19-005787183-TGGTGGGAGGTGGTGGGAGATGGTGGGAGGTGGTGGGAGAC-TGGTGGGAGACGGTGGGAGACGGCGGGAGGTGGAGGGAGGCGGCGGGAGATGGCGGGAGGTGGCAGGAGACGTGGGAGGTGGCAGGAGACGGTGGGAGGTGGTGGGAGATGGTGGGAGGTGGTGGGAGAC	chr19	5787183	TGGTGGGAGGTGGTGGGAGATGGTGGGAGGTGGTGGGAGAC	TGGTGGGAGACGGTGGGAGACGGCGGGAGGTGGAGGGAGGCGGCGGGAGATGGCGGGAGGTGGCAGGAGACGTGGGAGGTGGCAGGAGACGGTGGGAGGTGGTGGGAGATGGTGGGAGGTGGTGGGAGAC	4926	VQSRTrancheINDEL95.00to96.00	0	none	0	0	10	1e-6
chr19-005787183-TGGTGGGAGGTGGTGGGAGATGGTGGGAGGTGGTGGGAGAC-TGGTGGGAGGCGGCGGGAGATGGCGGGAGGTGGCAGGAGACGTGGGAGGTGGCAGGAGACGGTGGGAGGTGGTGGGAGATGGTGGGAGGTGGTGGGAGAC	chr19	5787183	TGGTGGGAGGTGGTGGGAGATGGTGGGAGGTGGTGGGAGAC	TGGTGGGAGGCGGCGGGAGATGGCGGGAGGTGGCAGGAGACGTGGGAGGTGGCAGGAGACGGTGGGAGGTGGTGGGAGATGGTGGGAGGTGGTGGGAGAC	4926	VQSRTrancheINDEL95.00to96.00	0	none	0	0	10	1e-6
chr19-005787183-TGGTGGGAGGTGGTGGGAGATGGTGGGAGGTGGTGGGAGAC-TGGTGGGAGGTGGTGGGAGATGGTGGGAGGTCGTGGGAGATGGTGGGAGGTAGTGGGAGACAGTGGCAGACAGTGGGAGGTGGTGGGAGATGGTGGCAGACGGTGGGAGGTGGTGGGAGACAGTGGGAAGTGGTGGGAGGTGGTGGGAGACGGTGGCAGGTGGTAGGAGACGGTGGGAGGTGGTGGGAGACACTCGGAGACGGTGGGATGTGGTGGGAGGTAGTGGGAGACACTGGCAGATGGTGGGAGGTCGTGGGAGATGGTGGGAGGTGGTGGGAGACGGTGGGAGGGGGTGGGAGGTGGTGGGAGATGGTGGGAGGTGGTGGGAGAC	chr19	5787183	TGGTGGGAGGTGGTGGGAGATGGTGGGAGGTGGTGGGAGAC	TGGTGGGAGGTGGTGGGAGATGGTGGGAGGTCGTGGGAGATGGTGGGAGGTAGTGGGAGACAGTGGCAGACAGTGGGAGGTGGTGGGAGATGGTGGCAGACGGTGGGAGGTGGTGGGAGACAGTGGGAAGTGGTGGGAGGTGGTGGGAGACGGTGGCAGGTGGTAGGAGACGGTGGGAGGTGGTGGGAGACACTCGGAGACGGTGGGATGTGGTGGGAGGTAGTGGGAGACACTGGCAGATGGTGGGAGGTCGTGGGAGATGGTGGGAGGTGGTGGGAGACGGTGGGAGGGGGTGGGAGGTGGTGGGAGATGGTGGGAGGTGGTGGGAGAC	4926	VQSRTrancheINDEL95.00to96.00	0	none	0	0	10	1e-6
chr19-005787183-TGGTGGGAGGTGGTGGGAGATGGTGGGAGGTGGTGGGAGAC-TGGTGGGAGGTGGTGGGAGATGGTGGGAGGTCGTGGGAGATGGTGGGAGGTAGTGGGAGACAGTGGCAGACAGTGGGAGGTGGTGGGAGATGGTGGCAGACGGTGGGAGGTGGTGGGAGACAGTGGGAAGTGGTGGGAGGTGGTGGGAGACGGTGGGAGGTGGTAGGAGACGGTGGGAGGTGGTGGGAGACACTCGGAGACGGTGGGATGTGGTGGGAGGTAGTGGGAGACATTGGCAGACGGTGGGAGGTGGTGGGAGATGGTGGGAGGTGGTGGGAGAC	chr19	5787183	TGGTGGGAGGTGGTGGGAGATGGTGGGAGGTGGTGGGAGAC	TGGTGGGAGGTGGTGGGAGATGGTGGGAGGTCGTGGGAGATGGTGGGAGGTAGTGGGAGACAGTGGCAGACAGTGGGAGGTGGTGGGAGATGGTGGCAGACGGTGGGAGGTGGTGGGAGACAGTGGGAAGTGGTGGGAGGTGGTGGGAGACGGTGGGAGGTGGTAGGAGACGGTGGGAGGTGGTGGGAGACACTCGGAGACGGTGGGATGTGGTGGGAGGTAGTGGGAGACATTGGCAGACGGTGGGAGGTGGTGGGAGATGGTGGGAGGTGGTGGGAGAC	4926	VQSRTrancheINDEL95.00to96.00	0	none	0	0	10	1e-6
chr19-005787183-TGGTGGGAGGTGGTGGGAGATGGTGGGAGGTGGTGGGAGAC-TGGTGGGAGGTGGTGGGAGATGGTGGGAGGTCGTGGGAGATGGTGGGAGGTCGTGGGAGATGGTGGGAGGTAGTGGGAGACAGTGGCAGACAGTGGGAGGTGGTGGGAGATGGTGGCAGACGGTGGGAGGTGGTGGGAGACAGTGGGAAGTGGTGGGAGGTGGTGGGAGACGGTGGGAGGTGGTAGGAGACGGTGGGAGGTGGTGGGAGACACTCGGAGACGGTGGGATGTGGTGGGAGGTAGTGGGAGACAGTGGCAGACGGTGGGAGGTGGTGGGAGATGGTGGGAGGTGGTGGGAGAC	chr19	5787183	TGGTGGGAGGTGGTGGGAGATGGTGGGAGGTGGTGGGAGAC	TGGTGGGAGGTGGTGGGAGATGGTGGGAGGTCGTGGGAGATGGTGGGAGGTCGTGGGAGATGGTGGGAGGTAGTGGGAGACAGTGGCAGACAGTGGGAGGTGGTGGGAGATGGTGGCAGACGGTGGGAGGTGGTGGGAGACAGTGGGAAGTGGTGGGAGGTGGTGGGAGACGGTGGGAGGTGGTAGGAGACGGTGGGAGGTGGTGGGAGACACTCGGAGACGGTGGGATGTGGTGGGAGGTAGTGGGAGACAGTGGCAGACGGTGGGAGGTGGTGGGAGATGGTGGGAGGTGGTGGGAGAC	4926	VQSRTrancheINDEL95.00to96.00	0	none	0	0	10	1e-6
chr19-005787183-TGGTGGGAGGTGGTGGGAGATGGTGGGAGGTGGTGGGAGAC-TGGTGGGAGGTGGTGGGAGATGGTGGGAGGTCGTGGGAGATGGTGGGAGGTCGTGGGAGATGGTGGGAGGTAGTGGGAGACAGTGGCAGACAGTGGGAGGTGGTGGGAGATGGTGGCAGACGGTGGGAGGTGGTGGGAGACAGTGGGAAGTGGTGGGAGGTGGTGGGAGACGGTGGGAGGTGGTAGGAGACGGTGGGAGGTGGTGGGAGACACTCGGAGACGGTGGGATGTGGTGGGAGGTAGTGGGAGACATTGGCAGACGGTGGGAGGTGGTGGGAGATGGTGGGAGGTGGTGGGAGAC	chr19	5787183	TGGTGGGAGGTGGTGGGAGATGGTGGGAGGTGGTGGGAGAC	TGGTGGGAGGTGGTGGGAGATGGTGGGAGGTCGTGGGAGATGGTGGGAGGTCGTGGGAGATGGTGGGAGGTAGTGGGAGACAGTGGCAGACAGTGGGAGGTGGTGGGAGATGGTGGCAGACGGTGGGAGGTGGTGGGAGACAGTGGGAAGTGGTGGGAGGTGGTGGGAGACGGTGGGAGGTGGTAGGAGACGGTGGGAGGTGGTGGGAGACACTCGGAGACGGTGGGATGTGGTGGGAGGTAGTGGGAGACATTGGCAGACGGTGGGAGGTGGTGGGAGATGGTGGGAGGTGGTGGGAGAC	4926	VQSRTrancheINDEL95.00to96.00	0	none	1.0699999999999996e-4	0	10	1.0699999999999996e-4
chr19-005787183-TGGTGGGAGGTGGTGGGAGATGGTGGGAGGTGGTGGGAGAC-TGGTGGGAGGTGGTGGGAGATGGTGGGAGGTGGTGGGAGATGGTGGGAGGTAGTGGGAGACAGTGGCAGACAGTGGGAGGTGGTGGGAGATGGTGGCAGACGGTGGGAGGTGGTGGGAGACAGTGGGAAGTGGTGGGAGGTGGTGGGAGACGGTGGCAGGTGGTAGGAGACGGTGGGAGGTGGTGGGAGACACTCGGAGACGGTGGGATGTGGTGGGAGGTAGTGGGAGACATTGGCAGACGGTGGGAGGTGGTGGGAGATGGTGGGAGGTGGTGGGAGAC	chr19	5787183	TGGTGGGAGGTGGTGGGAGATGGTGGGAGGTGGTGGGAGAC	TGGTGGGAGGTGGTGGGAGATGGTGGGAGGTGGTGGGAGATGGTGGGAGGTAGTGGGAGACAGTGGCAGACAGTGGGAGGTGGTGGGAGATGGTGGCAGACGGTGGGAGGTGGTGGGAGACAGTGGGAAGTGGTGGGAGGTGGTGGGAGACGGTGGCAGGTGGTAGGAGACGGTGGGAGGTGGTGGGAGACACTCGGAGACGGTGGGATGTGGTGGGAGGTAGTGGGAGACATTGGCAGACGGTGGGAGGTGGTGGGAGATGGTGGGAGGTGGTGGGAGAC	4926	VQSRTrancheINDEL95.00to96.00	0	none	0	0	10	1e-6
chr19-005787194-G-*	chr19	5787194	G	*	48403	VQSRTrancheINDEL99.50to99.90	0	none	2.2899999999999996e-4	0	58	2.2899999999999996e-4
chr19-005787194-G-A	chr19	5787194	G	A	48403	VQSRTrancheINDEL99.50to99.90	2.46e-6	nfe	9e-6	0	58	9e-6
chr19-005787194-G-C	chr19	5787194	G	C	48403	VQSRTrancheINDEL99.50to99.90	0.007648	amr	0.00154299999999999	0	58	0.007648
chr19-005787194-G-GGGAGGTAGTGGGAGACACTGGCAGATGGTGGGAGGTC	chr19	5787194	G	GGGAGGTAGTGGGAGACACTGGCAGATGGTGGGAGGTC	48403	VQSRTrancheINDEL99.50to99.90	0	none	0	0	58	1e-6
chr19-005787194-G-GGGGGGAGATGGTGGGAGGGC	chr19	5787194	G	GGGGGGAGATGGTGGGAGGGC	48403	VQSRTrancheINDEL99.50to99.90	0	none	0	0	58	1e-6
chr19-005787194-G-GGGGGGAGATGGTGGGAGGTC	chr19	5787194	G	GGGGGGAGATGGTGGGAGGTC	48403	VQSRTrancheINDEL99.50to99.90	0	none	0	0	58	1e-6
chr19-005787194-G-GGTGGCAGATGGTGGGAGGTC	chr19	5787194	G	GGTGGCAGATGGTGGGAGGTC	48403	VQSRTrancheINDEL99.50to99.90	9.91e-6	nfe	9e-6	0	58	9.91e-6
chr19-005787194-G-GGTGGGAGACGGAGAAGGTGGGATGTGGTGGGAGGTAGTGGGAGACACTGGCAGATGGTGGGAGGTC	chr19	5787194	G	GGTGGGAGACGGAGAAGGTGGGATGTGGTGGGAGGTAGTGGGAGACACTGGCAGATGGTGGGAGGTC	48403	VQSRTrancheINDEL99.50to99.90	0	none	0	0	58	1e-6
chr19-005787194-G-GGTGGGAGACGGCGGGAGGTGGTGGGAGACGGCGGGAGGTGGTGGGAGACGGTGGGAGGTGGTGGGAAGTGGTGGGAGACGGAGAAGGTGGGATGTGGTGGGAGGTAGTGGGAGACACTGGCAGATGGTGGGAGGTC	chr19	5787194	G	GGTGGGAGACGGCGGGAGGTGGTGGGAGACGGCGGGAGGTGGTGGGAGACGGTGGGAGGTGGTGGGAAGTGGTGGGAGACGGAGAAGGTGGGATGTGGTGGGAGGTAGTGGGAGACACTGGCAGATGGTGGGAGGTC	48403	VQSRTrancheINDEL99.50to99.90	0	none	0	0	58	1e-6
chr19-005787194-G-GGTGGGAGACGGTGGGAGGTC	chr19	5787194	G	GGTGGGAGACGGTGGGAGGTC	48403	VQSRTrancheINDEL99.50to99.90	2.46e-6	nfe	0	0	58	2.46e-6
chr19-005787194-G-GGTGGGAGATGGTGGGAGGTC	chr19	5787194	G	GGTGGGAGATGGTGGGAGGTC	48403	VQSRTrancheINDEL99.50to99.90	0.0019259	nfe	0.00100999999999999	0	58	0.0019259
chr19-005787194-G-GGTGGGAGATGGTGGGAGGTCGTGGGAGATGGGGGGAGGTC	chr19	5787194	G	GGTGGGAGATGGTGGGAGGTCGTGGGAGATGGGGGGAGGTC	48403	VQSRTrancheINDEL99.50to99.90	0	none	9e-6	0	58	9e-6
chr19-005787194-G-GGTGGGAGATGGTGGGAGGTCGTGGGAGATGGTGGGAGGTAGTGGGAGACAGGGGCAGACAGGGGGAGGTGGTGGGAGATGGTGGCAGACGGTGGGAGGTGGTGGGAGACAGTGGGAAGTGGTGGGAGGTGGTGGGAGACGGTGGGAGGTGGTAGGAGACGGTGGGAGGTGGTGGGAGACACTCGGAGACGGTGGGATGTGGTGGGAGGTAGTGGGAGACATTGGCAGACGGTGGGAGGTGGTGGGAGATGGTGAGAGGTGGTGGGAGACGGCGGGAGGTGGTGGGAGACGGCGGGAGGTGGTGGGAGACGGTGGGAGGGGGTGGGAGGTGGTGGGAAGTGGTGGGAGACGGAGAAGGTGGGATGTGGTGGGAGGTAGTGGGAGACACTGGCAGATGGTGGGAGGTC	chr19	5787194	G	GGTGGGAGATGGTGGGAGGTCGTGGGAGATGGTGGGAGGTAGTGGGAGACAGGGGCAGACAGGGGGAGGTGGTGGGAGATGGTGGCAGACGGTGGGAGGTGGTGGGAGACAGTGGGAAGTGGTGGGAGGTGGTGGGAGACGGTGGGAGGTGGTAGGAGACGGTGGGAGGTGGTGGGAGACACTCGGAGACGGTGGGATGTGGTGGGAGGTAGTGGGAGACATTGGCAGACGGTGGGAGGTGGTGGGAGATGGTGAGAGGTGGTGGGAGACGGCGGGAGGTGGTGGGAGACGGCGGGAGGTGGTGGGAGACGGTGGGAGGGGGTGGGAGGTGGTGGGAAGTGGTGGGAGACGGAGAAGGTGGGATGTGGTGGGAGGTAGTGGGAGACACTGGCAGATGGTGGGAGGTC	48403	VQSRTrancheINDEL99.50to99.90	0	none	0	0	58	1e-6
chr19-005787194-G-GGTGGGAGATGGTGGGAGGTCGTGGGAGATGGTGGGAGGTAGTGGGAGACAGGGGCAGACAGGGGGAGGTGGTGGGAGATGGTGGCAGACGGTGGGAGGTGGTGGGAGACAGTGGGAAGTGGTGGGAGGTGGTGGGAGACGGTGGGAGGTGGTAGGAGACGGTGGGAGGTGGTGGGAGACACTCGGAGACGGTGGGATGTGGTGGGAGGTAGTGGGAGACATTGGCAGACGGTGGGAGGTGGTGGGAGATGGTGAGAGGTGGTGGGAGACGGCGGGAGGTGGTGGGAGATGGCGGGAGGTGGTGGGAGACGGTGGGAGGGGGTGGGAGGTGGTGGGAAGTGGTGGGAGACGGAGAAGGTGGGATGTGGTGGGAGGTAGTGGGAGACACTGGCAGATGGTGGGAGGTC	chr19	5787194	G	GGTGGGAGATGGTGGGAGGTCGTGGGAGATGGTGGGAGGTAGTGGGAGACAGGGGCAGACAGGGGGAGGTGGTGGGAGATGGTGGCAGACGGTGGGAGGTGGTGGGAGACAGTGGGAAGTGGTGGGAGGTGGTGGGAGACGGTGGGAGGTGGTAGGAGACGGTGGGAGGTGGTGGGAGACACTCGGAGACGGTGGGATGTGGTGGGAGGTAGTGGGAGACATTGGCAGACGGTGGGAGGTGGTGGGAGATGGTGAGAGGTGGTGGGAGACGGCGGGAGGTGGTGGGAGATGGCGGGAGGTGGTGGGAGACGGTGGGAGGGGGTGGGAGGTGGTGGGAAGTGGTGGGAGACGGAGAAGGTGGGATGTGGTGGGAGGTAGTGGGAGACACTGGCAGATGGTGGGAGGTC	48403	VQSRTrancheINDEL99.50to99.90	0	none	0	0	58	1e-6
chr19-005787194-G-GGTGGGAGATGGTGGGAGGTCGTGGGAGATGGTGGGAGGTAGTGGGAGACAGTGGCAGACAGTGGGAGGTGGTGGGAGATGGTGGCAGACGGTGGGAGGTGGTGGGAGACAGTGGGAAGTGGTGGGAGGTGGTGGGAGACGGTGGCAGGTGGTAGGAGACGGTGGGAGGTGGTGGGAGACACTCGGAGAAGGTGGGATGTGGTGGGAGGTAGTGGGAGACACTGGCAGATGGTGGGAGGTC	chr19	5787194	G	GGTGGGAGATGGTGGGAGGTCGTGGGAGATGGTGGGAGGTAGTGGGAGACAGTGGCAGACAGTGGGAGGTGGTGGGAGATGGTGGCAGACGGTGGGAGGTGGTGGGAGACAGTGGGAAGTGGTGGGAGGTGGTGGGAGACGGTGGCAGGTGGTAGGAGACGGTGGGAGGTGGTGGGAGACACTCGGAGAAGGTGGGATGTGGTGGGAGGTAGTGGGAGACACTGGCAGATGGTGGGAGGTC	48403	VQSRTrancheINDEL99.50to99.90	0	none	0	0	58	1e-6
chr19-005787194-G-GGTGGGAGATGGTGGGAGGTCGTGGGAGATGGTGGGAGGTAGTGGGAGACAGTGGCAGACAGTGGGAGGTGGTGGGAGATGGTGGCAGACGGTGGGAGGTGGTGGGAGACAGTGGGAAGTGGTGGGAGGTGGTGGGAGACGGTGGCAGGTGGTAGGAGACGGTGGGAGGTGGTGGGAGACACTCGGAGACGGTGGGATGTGGTGGGAGGTAGTGGGAGACACTGGCAGATGGTGGGAGGTC	chr19	5787194	G	GGTGGGAGATGGTGGGAGGTCGTGGGAGATGGTGGGAGGTAGTGGGAGACAGTGGCAGACAGTGGGAGGTGGTGGGAGATGGTGGCAGACGGTGGGAGGTGGTGGGAGACAGTGGGAAGTGGTGGGAGGTGGTGGGAGACGGTGGCAGGTGGTAGGAGACGGTGGGAGGTGGTGGGAGACACTCGGAGACGGTGGGATGTGGTGGGAGGTAGTGGGAGACACTGGCAGATGGTGGGAGGTC	48403	VQSRTrancheINDEL99.50to99.90	2.138e-5	eas	5.2999999999999994e-5	0	58	5.2999999999999994e-5
chr19-005787194-G-GGTGGGAGATGGTGGGAGGTCGTGGGAGATGGTGGGAGGTAGTGGGAGACAGTGGCAGACAGTGGGAGGTGGTGGGAGATGGTGGCAGACGGTGGGAGGTGGTGGGAGACAGTGGGAAGTGGTGGGAGGTGGTGGGAGACGGTGGCAGGTGGTAGGAGACGGTGGGAGGTGGTGGGAGACACTCGGAGACGGTGGGATGTGGTGGGAGGTAGTGGGAGACATTGGCAGACGGTGGGAGGTGGTGGGAGATGGTGAGAGGTGGTGGGAGACGGCGGGAGGTGGTGGGAGACGGCGGGAGGTGGGGGGAGACGGTGGGAGGTGGTGGGAGGTGGGGGGAAGTGGTGGGAGACGGAGAAGGTGGGATGTGGTGGGAGGTAGTGGGAGACACTGGCAGATGGTGGGAGGTC	chr19	5787194	G	GGTGGGAGATGGTGGGAGGTCGTGGGAGATGGTGGGAGGTAGTGGGAGACAGTGGCAGACAGTGGGAGGTGGTGGGAGATGGTGGCAGACGGTGGGAGGTGGTGGGAGACAGTGGGAAGTGGTGGGAGGTGGTGGGAGACGGTGGCAGGTGGTAGGAGACGGTGGGAGGTGGTGGGAGACACTCGGAGACGGTGGGATGTGGTGGGAGGTAGTGGGAGACATTGGCAGACGGTGGGAGGTGGTGGGAGATGGTGAGAGGTGGTGGGAGACGGCGGGAGGTGGTGGGAGACGGCGGGAGGTGGGGGGAGACGGTGGGAGGTGGTGGGAGGTGGGGGGAAGTGGTGGGAGACGGAGAAGGTGGGATGTGGTGGGAGGTAGTGGGAGACACTGGCAGATGGTGGGAGGTC	48403	VQSRTrancheINDEL99.50to99.90	0	none	9e-6	0	58	9e-6
chr19-005787194-G-GGTGGGAGATGGTGGGAGGTCGTGGGAGATGGTGGGAGGTAGTGGGAGACAGTGGCAGACAGTGGGAGGTGGTGGGAGATGGTGGCAGACGGTGGGAGGTGGTGGGAGACAGTGGGAAGTGGTGGGAGGTGGTGGGAGACGGTGGCAGGTGGTAGGAGACGGTGGGAGGTGGTGGGAGACACTCGGAGACGGTGGGATGTGGTGGGAGGTAGTGGGAGACATTGGCAGACGGTGGGAGGTGGTGGGAGATGGTGAGAGGTGGTGGGAGACGGCGGGAGGTGGTGGGAGACGGCGGGAGGTGGTGGGAGACGGCGGGAGGTGGTGGGAGACGGTGGGAGGTGGTGGGAGGTGGTGGGAAGTGGTGGGAGACGGAGAAGGTGGGATGTGGTGGGAGGTAGTGGGAGACACTGGCAGATGGTGGGAGGTC	chr19	5787194	G	GGTGGGAGATGGTGGGAGGTCGTGGGAGATGGTGGGAGGTAGTGGGAGACAGTGGCAGACAGTGGGAGGTGGTGGGAGATGGTGGCAGACGGTGGGAGGTGGTGGGAGACAGTGGGAAGTGGTGGGAGGTGGTGGGAGACGGTGGCAGGTGGTAGGAGACGGTGGGAGGTGGTGGGAGACACTCGGAGACGGTGGGATGTGGTGGGAGGTAGTGGGAGACATTGGCAGACGGTGGGAGGTGGTGGGAGATGGTGAGAGGTGGTGGGAGACGGCGGGAGGTGGTGGGAGACGGCGGGAGGTGGTGGGAGACGGCGGGAGGTGGTGGGAGACGGTGGGAGGTGGTGGGAGGTGGTGGGAAGTGGTGGGAGACGGAGAAGGTGGGATGTGGTGGGAGGTAGTGGGAGACACTGGCAGATGGTGGGAGGTC	48403	VQSRTrancheINDEL99.50to99.90	0	none	9e-6	0	58	9e-6
chr19-005787194-G-GGTGGGAGATGGTGGGAGGTCGTGGGAGATGGTGGGAGGTAGTGGGAGACAGTGGCAGACAGTGGGAGGTGGTGGGAGATGGTGGCAGACGGTGGGAGGTGGTGGGAGACAGTGGGAAGTGGTGGGAGGTGGTGGGAGACGGTGGCAGGTGGTAGGAGACGGTGGGAGGTGGTGGGAGACACTCGGAGACGGTGGGATGTGGTGGGAGGTAGTGGGAGACATTGGCAGACGGTGGGAGGTGGTGGGAGATGGTGAGAGGTGGTGGGAGACGGCGGGAGGTGGTGGGAGACGGCGGGAGGTGGTGGGAGACGGTGGGAGGTGGTGGGAAGTGGTGGGAGACGGAGAAGGTGGGATGTGGTGGGAGGTAGTGGGAGACACTGGCAGATGGTGGGAGGTC	chr19	5787194	G	GGTGGGAGATGGTGGGAGGTCGTGGGAGATGGTGGGAGGTAGTGGGAGACAGTGGCAGACAGTGGGAGGTGGTGGGAGATGGTGGCAGACGGTGGGAGGTGGTGGGAGACAGTGGGAAGTGGTGGGAGGTGGTGGGAGACGGTGGCAGGTGGTAGGAGACGGTGGGAGGTGGTGGGAGACACTCGGAGACGGTGGGATGTGGTGGGAGGTAGTGGGAGACATTGGCAGACGGTGGGAGGTGGTGGGAGATGGTGAGAGGTGGTGGGAGACGGCGGGAGGTGGTGGGAGACGGCGGGAGGTGGTGGGAGACGGTGGGAGGTGGTGGGAAGTGGTGGGAGACGGAGAAGGTGGGATGTGGTGGGAGGTAGTGGGAGACACTGGCAGATGGTGGGAGGTC	48403	VQSRTrancheINDEL99.50to99.90	0	none	0	0	58	1e-6
chr19-005787194-G-GGTGGGAGATGGTGGGAGGTCGTGGGAGATGGTGGGAGGTAGTGGGAGACAGTGGCAGACAGTGGGAGGTGGTGGGAGATGGTGGCAGACGGTGGGAGGTGGTGGGAGACAGTGGGAAGTGGTGGGAGGTGGTGGGAGACGGTGGCAGGTGGTAGGAGACGGTGGGAGGTGGTGGGAGACACTCGGAGACGGTGGGATGTGGTGGGAGGTAGTGGGAGACATTGGCAGACGGTGGGAGGTGGTGGGAGATGGTGAGAGGTGGTGGGAGACGGCGGGAGGTGGTGGGAGACGGCGGGAGGTGGTGGGAGACGGTGGGAGGTGGTGGGAAGTGGTGGGAGACGGAGAAGGTGGGATGTGGTGGGAGGTAGTGGGAGGCACTGGCAGATGGTGGGAGGTC	chr19	5787194	G	GGTGGGAGATGGTGGGAGGTCGTGGGAGATGGTGGGAGGTAGTGGGAGACAGTGGCAGACAGTGGGAGGTGGTGGGAGATGGTGGCAGACGGTGGGAGGTGGTGGGAGACAGTGGGAAGTGGTGGGAGGTGGTGGGAGACGGTGGCAGGTGGTAGGAGACGGTGGGAGGTGGTGGGAGACACTCGGAGACGGTGGGATGTGGTGGGAGGTAGTGGGAGACATTGGCAGACGGTGGGAGGTGGTGGGAGATGGTGAGAGGTGGTGGGAGACGGCGGGAGGTGGTGGGAGACGGCGGGAGGTGGTGGGAGACGGTGGGAGGTGGTGGGAAGTGGTGGGAGACGGAGAAGGTGGGATGTGGTGGGAGGTAGTGGGAGGCACTGGCAGATGGTGGGAGGTC	48403	VQSRTrancheINDEL99.50to99.90	0	none	0	0	58	1e-6
chr19-005787194-G-GGTGGGAGATGGTGGGAGGTCGTGGGAGATGGTGGGAGGTAGTGGGAGACAGTGGCAGACAGTGGGAGGTGGTGGGAGATGGTGGCAGACGGTGGGAGGTGGTGGGAGACAGTGGGAAGTGGTGGGAGGTGGTGGGAGACGGTGGCAGGTGGTAGGAGACGGTGGGAGGTGGTGGGAGACACTCGGAGACGGTGGGATGTGGTGGGAGGTAGTGGGAGACATTGGCAGACGGTGGGAGGTGGTGGGAGATGGTGAGAGGTGGTGGGAGACGGCGGGAGGTGGTGGGAGACGGCGGGAGGTGGTGGGAGACGGTGGGAGGTGGTGGGAGGTGGTGGGAAGTGGTGGGAGACGGAGAAGGTGGGATGTGGTGGGAGGTAGTGGGAGACACTGGCAGATGGTGGGAGGGC	chr19	5787194	G	GGTGGGAGATGGTGGGAGGTCGTGGGAGATGGTGGGAGGTAGTGGGAGACAGTGGCAGACAGTGGGAGGTGGTGGGAGATGGTGGCAGACGGTGGGAGGTGGTGGGAGACAGTGGGAAGTGGTGGGAGGTGGTGGGAGACGGTGGCAGGTGGTAGGAGACGGTGGGAGGTGGTGGGAGACACTCGGAGACGGTGGGATGTGGTGGGAGGTAGTGGGAGACATTGGCAGACGGTGGGAGGTGGTGGGAGATGGTGAGAGGTGGTGGGAGACGGCGGGAGGTGGTGGGAGACGGCGGGAGGTGGTGGGAGACGGTGGGAGGTGGTGGGAGGTGGTGGGAAGTGGTGGGAGACGGAGAAGGTGGGATGTGGTGGGAGGTAGTGGGAGACACTGGCAGATGGTGGGAGGGC	48403	VQSRTrancheINDEL99.50to99.90	0	none	0	0	58	1e-6
chr19-005787194-G-GGTGGGAGATGGTGGGAGGTCGTGGGAGATGGTGGGAGGTAGTGGGAGACAGTGGCAGACAGTGGGAGGTGGTGGGAGATGGTGGCAGACGGTGGGAGGTGGTGGGAGACAGTGGGAAGTGGTGGGAGGTGGTGGGAGACGGTGGCAGGTGGTAGGAGACGGTGGGAGGTGGTGGGAGACACTCGGAGACGGTGGGATGTGGTGGGAGGTAGTGGGAGACATTGGCAGACGGTGGGAGGTGGTGGGAGATGGTGAGAGGTGGTGGGAGACGGCGGGAGGTGGTGGGAGACGGCGGGAGGTGGTGGGAGACGGTGGGAGGTGGTGGGAGGTGGTGGGAAGTGGTGGGAGACGGAGAAGGTGGGATGTGGTGGGAGGTAGTGGGAGACACTGGCAGATGGTGGGAGGTC	chr19	5787194	G	GGTGGGAGATGGTGGGAGGTCGTGGGAGATGGTGGGAGGTAGTGGGAGACAGTGGCAGACAGTGGGAGGTGGTGGGAGATGGTGGCAGACGGTGGGAGGTGGTGGGAGACAGTGGGAAGTGGTGGGAGGTGGTGGGAGACGGTGGCAGGTGGTAGGAGACGGTGGGAGGTGGTGGGAGACACTCGGAGACGGTGGGATGTGGTGGGAGGTAGTGGGAGACATTGGCAGACGGTGGGAGGTGGTGGGAGATGGTGAGAGGTGGTGGGAGACGGCGGGAGGTGGTGGGAGACGGCGGGAGGTGGTGGGAGACGGTGGGAGGTGGTGGGAGGTGGTGGGAAGTGGTGGGAGACGGAGAAGGTGGGATGTGGTGGGAGGTAGTGGGAGACACTGGCAGATGGTGGGAGGTC	48403	VQSRTrancheINDEL99.50to99.90	1.8718e-4	sas	3.6999999999999985e-5	0	58	1.8718e-4
chr19-005787194-G-GGTGGGAGATGGTGGGAGGTCGTGGGAGATGGTGGGAGGTAGTGGGAGACAGTGGCAGACAGTGGGAGGTGGTGGGAGATGGTGGCAGACGGTGGGAGGTGGTGGGAGACAGTGGGAAGTGGTGGGAGGTGGTGGGAGACGGTGGCAGGTGGTAGGAGACGGTGGGAGGTGGTGGGAGACACTCGGAGACGGTGGGATGTGGTGGGAGGTAGTGGGAGACATTGGCAGACGGTGGGAGGTGGTGGGAGATGGTGAGAGGTGGTGGGAGACGGCGGGAGGTGGTGGGAGACGGCGGGAGGTGGTGGGAGATGGCGGGAGGTGGTGGGAAGTGGTGGGAGACGGAGATGGTGGGAGACGGTGGGAGACGGCGGGAGGTGGAGGGAGGCGGCAGGAGACGGTGGGAGGTGGTGGGAGGTGGTGGGAGACGGAGAAGGTGGGATGTGGTGGGAGGTAGTGGGAGACACTGGCAGATGGTGGGAGGTC	chr19	5787194	G	GGTGGGAGATGGTGGGAGGTCGTGGGAGATGGTGGGAGGTAGTGGGAGACAGTGGCAGACAGTGGGAGGTGGTGGGAGATGGTGGCAGACGGTGGGAGGTGGTGGGAGACAGTGGGAAGTGGTGGGAGGTGGTGGGAGACGGTGGCAGGTGGTAGGAGACGGTGGGAGGTGGTGGGAGACACTCGGAGACGGTGGGATGTGGTGGGAGGTAGTGGGAGACATTGGCAGACGGTGGGAGGTGGTGGGAGATGGTGAGAGGTGGTGGGAGACGGCGGGAGGTGGTGGGAGACGGCGGGAGGTGGTGGGAGATGGCGGGAGGTGGTGGGAAGTGGTGGGAGACGGAGATGGTGGGAGACGGTGGGAGACGGCGGGAGGTGGAGGGAGGCGGCAGGAGACGGTGGGAGGTGGTGGGAGGTGGTGGGAGACGGAGAAGGTGGGATGTGGTGGGAGGTAGTGGGAGACACTGGCAGATGGTGGGAGGTC	48403	VQSRTrancheINDEL99.50to99.90	0	none	0	0	58	1e-6
chr19-005787194-G-GGTGGGAGATGGTGGGAGGTCGTGGGAGATGGTGGGAGGTAGTGGGAGACAGTGGCAGACAGTGGGAGGTGGTGGGAGATGGTGGCAGACGGTGGGAGGTGGTGGGAGACAGTGGGAAGTGGTGGGAGGTGGTGGGAGACGGTGGCAGGTGGTAGGAGACGGTGGGAGGTGGTGGGAGACACTCGGAGACGGTGGGATGTGGTGGGAGGTAGTGGGAGACATTGGCAGACGGTGGGAGGTGGTGGGAGATGGTGAGAGGTGGTGGGAGACGGCGGGAGGTGGTGGGAGACGGCGGGAGGTGGTGGGAGGTGGTGGGAGACGGTGGGAGGTGGTGGGAAGTGGTGGGAGACGGAGAAGGTGGGATGTGGTGGGAGGGAGTGGGAGACACTGGCAGATGGTGGGAGGTC	chr19	5787194	G	GGTGGGAGATGGTGGGAGGTCGTGGGAGATGGTGGGAGGTAGTGGGAGACAGTGGCAGACAGTGGGAGGTGGTGGGAGATGGTGGCAGACGGTGGGAGGTGGTGGGAGACAGTGGGAAGTGGTGGGAGGTGGTGGGAGACGGTGGCAGGTGGTAGGAGACGGTGGGAGGTGGTGGGAGACACTCGGAGACGGTGGGATGTGGTGGGAGGTAGTGGGAGACATTGGCAGACGGTGGGAGGTGGTGGGAGATGGTGAGAGGTGGTGGGAGACGGCGGGAGGTGGTGGGAGACGGCGGGAGGTGGTGGGAGGTGGTGGGAGACGGTGGGAGGTGGTGGGAAGTGGTGGGAGACGGAGAAGGTGGGATGTGGTGGGAGGGAGTGGGAGACACTGGCAGATGGTGGGAGGTC	48403	VQSRTrancheINDEL99.50to99.90	0	none	0	0	58	1e-6
chr19-005787194-G-GGTGGGAGATGGTGGGAGGTCGTGGGAGATGGTGGGAGGTAGTGGGAGACAGTGGCAGACAGTGGGAGGTGGTGGGAGATGGTGGCAGACGGTGGGAGGTGGTGGGAGACAGTGGGAAGTGGTGGGAGGTGGTGGGAGACGGTGGCAGGTGGTAGGAGACGGTGGGAGGTGGTGGGAGACACTCGGAGACGGTGGGATGTGGTGGGAGGTAGTGGGAGACATTGGCAGACGGTGGGAGGTGGTGGGAGATGGTGAGAGGTGGTGGGAGACGGCGGGAGGTGGTGGGAGACGGTGGGAGGTGGTGGGAAGTGGTGGGAGACGGAGAAGGTGGGATGTGGTGGGAGGTAGTGGGAGACACTGGCAGATGGGGGGCGGTC	chr19	5787194	G	GGTGGGAGATGGTGGGAGGTCGTGGGAGATGGTGGGAGGTAGTGGGAGACAGTGGCAGACAGTGGGAGGTGGTGGGAGATGGTGGCAGACGGTGGGAGGTGGTGGGAGACAGTGGGAAGTGGTGGGAGGTGGTGGGAGACGGTGGCAGGTGGTAGGAGACGGTGGGAGGTGGTGGGAGACACTCGGAGACGGTGGGATGTGGTGGGAGGTAGTGGGAGACATTGGCAGACGGTGGGAGGTGGTGGGAGATGGTGAGAGGTGGTGGGAGACGGCGGGAGGTGGTGGGAGACGGTGGGAGGTGGTGGGAAGTGGTGGGAGACGGAGAAGGTGGGATGTGGTGGGAGGTAGTGGGAGACACTGGCAGATGGGGGGCGGTC	48403	VQSRTrancheINDEL99.50to99.90	0	none	0	0	58	1e-6
chr19-005787194-G-GGTGGGAGATGGTGGGAGGTCGTGGGAGATGGTGGGAGGTAGTGGGAGACAGTGGCAGACAGTGGGAGGTGGTGGGAGATGGTGGCAGACGGTGGGAGGTGGTGGGAGACAGTGGGAAGTGGTGGGAGGTGGTGGGAGACGGTGGCAGGTGGTAGGAGACGGTGGGAGGTGGTGGGAGACACTCGGAGACGGTGGGATGTGGTGGGAGGTAGTGGGAGACATTGGCAGACGGTGGGAGGTGGTGGGAGATGGTGAGAGGTGGTGGGAGACGGCGGGAGGTGGTGGGAGATGGCGGGAGGTGGTGGGAGACGGTGGGAGGGGGTGGGAGGTGGTGGGAGACGGAGAAGGTGGGATGTGGTGGGAGGTAGTGGGAGACACTGGCAGATGGTGGGAGGTC	chr19	5787194	G	GGTGGGAGATGGTGGGAGGTCGTGGGAGATGGTGGGAGGTAGTGGGAGACAGTGGCAGACAGTGGGAGGTGGTGGGAGATGGTGGCAGACGGTGGGAGGTGGTGGGAGACAGTGGGAAGTGGTGGGAGGTGGTGGGAGACGGTGGCAGGTGGTAGGAGACGGTGGGAGGTGGTGGGAGACACTCGGAGACGGTGGGATGTGGTGGGAGGTAGTGGGAGACATTGGCAGACGGTGGGAGGTGGTGGGAGATGGTGAGAGGTGGTGGGAGACGGCGGGAGGTGGTGGGAGATGGCGGGAGGTGGTGGGAGACGGTGGGAGGGGGTGGGAGGTGGTGGGAGACGGAGAAGGTGGGATGTGGTGGGAGGTAGTGGGAGACACTGGCAGATGGTGGGAGGTC	48403	VQSRTrancheINDEL99.50to99.90	0	none	0	0	58	1e-6
chr19-005787194-G-GGTGGGAGATGGTGGGAGGTCGTGGGAGATGGTGGGAGGTAGTGGGAGACAGTGGCAGACAGTGGGAGGTGGTGGGAGATGGTGGCAGACGGTGGGAGGTGGTGGGAGACAGTGGGAAGTGGTGGGAGGTGGTGGGAGACGGTGGCAGGTGGTAGGAGACGGTGGGAGGTGGTGGGAGACACTCGGAGACGGTGGGATGTGGTGGGAGGTAGTGGGAGACATTGGCAGACGGTGGGAGGTGGTGGGAGATGGTGAGAGGTGGTGGGAGACGGCGGGAGGTGGTGGGAGATGGCGGGAGGTGGTGGGAGACGGTGGGAGGTGGTGGGAGGTGGTGGGAGACGGAGAAGGTGGGATGTGGTGGGAGGTAGTGGGAGACACTGGCAGATGGTGGGAGGTC	chr19	5787194	G	GGTGGGAGATGGTGGGAGGTCGTGGGAGATGGTGGGAGGTAGTGGGAGACAGTGGCAGACAGTGGGAGGTGGTGGGAGATGGTGGCAGACGGTGGGAGGTGGTGGGAGACAGTGGGAAGTGGTGGGAGGTGGTGGGAGACGGTGGCAGGTGGTAGGAGACGGTGGGAGGTGGTGGGAGACACTCGGAGACGGTGGGATGTGGTGGGAGGTAGTGGGAGACATTGGCAGACGGTGGGAGGTGGTGGGAGATGGTGAGAGGTGGTGGGAGACGGCGGGAGGTGGTGGGAGATGGCGGGAGGTGGTGGGAGACGGTGGGAGGTGGTGGGAGGTGGTGGGAGACGGAGAAGGTGGGATGTGGTGGGAGGTAGTGGGAGACACTGGCAGATGGTGGGAGGTC	48403	VQSRTrancheINDEL99.50to99.90	1.659e-5	sas	9e-6	0	58	1.659e-5
chr19-005787194-G-GGTGGGAGATGGTGGGAGGTCGTGGGAGATGGTGGGAGGTAGTGGGAGACAGTGGCAGACAGTGGGAGGTGGTGGGAGATGGTGGCAGACGGTGGGAGGTGGTGGGAGACAGTGGGAAGTGGTGGGAGGTGGTGGGAGACGGTGGGAGGTGGTAGGAGACGGTGGGAGGTGGTGGGAGACACTCGGAGACGGTGGGATGTGGTGGGAGGTAGTGGGAGACATTGGCAGACGGTGGGAGGTGGTGGGAGATGGTGAGAGGTGGTGGGAGACGGCGGGAGGTGGTGGGAGACGGCGGGAGGTGGTGGGAGACGGTGGGAGGTGGTGGGAAGTGGTGGGAGACGGAGAAGGTGGGATGTGGTGGGAGGTAGTGGGAGACACTGGCAGATGGTGGGAGGTC	chr19	5787194	G	GGTGGGAGATGGTGGGAGGTCGTGGGAGATGGTGGGAGGTAGTGGGAGACAGTGGCAGACAGTGGGAGGTGGTGGGAGATGGTGGCAGACGGTGGGAGGTGGTGGGAGACAGTGGGAAGTGGTGGGAGGTGGTGGGAGACGGTGGGAGGTGGTAGGAGACGGTGGGAGGTGGTGGGAGACACTCGGAGACGGTGGGATGTGGTGGGAGGTAGTGGGAGACATTGGCAGACGGTGGGAGGTGGTGGGAGATGGTGAGAGGTGGTGGGAGACGGCGGGAGGTGGTGGGAGACGGCGGGAGGTGGTGGGAGACGGTGGGAGGTGGTGGGAAGTGGTGGGAGACGGAGAAGGTGGGATGTGGTGGGAGGTAGTGGGAGACACTGGCAGATGGTGGGAGGTC	48403	VQSRTrancheINDEL99.50to99.90	0	none	6.999999999999998e-5	0	58	6.999999999999998e-5
chr19-005787194-G-GGTGGGAGATGGTGGGAGGTCGTGGGAGATGGTGGGAGGTAGTGGGAGACAGTGGCAGACAGTGGGAGGTGGTGGGAGATGGTGGCAGACGGTGGGAGGTGGTGGGAGACAGTGGGAAGTGGTGGGAGGTGGTGGGAGACGGTGGGAGGTGGTAGGAGACGGTGGGAGGTGGTGGGAGACACTCGGAGACGGTGGGATGTGGTGGGAGGTAGTGGGAGACATTGGCAGACGGTGGGAGGTGGTGGGAGATGGTGAGAGGTGGTGGGAGACGGCGGGAGGTGGTGGGAGACGGCGGGAGGTGGTGGGAGACGGTGGGAGGTGGTGGGAGGTGGTGGGAAGTGGTGGGAGACGGAGAAGGTGGGATGTGGTGGGAGGTAGTGGGAGACACTGGCAGATGGTGGGAGGTC	chr19	5787194	G	GGTGGGAGATGGTGGGAGGTCGTGGGAGATGGTGGGAGGTAGTGGGAGACAGTGGCAGACAGTGGGAGGTGGTGGGAGATGGTGGCAGACGGTGGGAGGTGGTGGGAGACAGTGGGAAGTGGTGGGAGGTGGTGGGAGACGGTGGGAGGTGGTAGGAGACGGTGGGAGGTGGTGGGAGACACTCGGAGACGGTGGGATGTGGTGGGAGGTAGTGGGAGACATTGGCAGACGGTGGGAGGTGGTGGGAGATGGTGAGAGGTGGTGGGAGACGGCGGGAGGTGGTGGGAGACGGCGGGAGGTGGTGGGAGACGGTGGGAGGTGGTGGGAGGTGGTGGGAAGTGGTGGGAGACGGAGAAGGTGGGATGTGGTGGGAGGTAGTGGGAGACACTGGCAGATGGTGGGAGGTC	48403	VQSRTrancheINDEL99.50to99.90	1.659e-5	sas	9e-6	0	58	1.659e-5
chr19-005787194-G-GGTGGGAGATGGTGGGAGGTCGTGGGAGATGGTGGGAGGTAGTGGGAGACAGTGGCAGACAGTGGGAGGTGGTGGGAGATGGTGGCAGACGGTGGGAGGTGGTGGGAGACAGTGGGAAGTGGTGGGAGGTGGTGGGAGACGGTGGGAGGTGGTAGGAGACGGTGGGAGGTGGTGGGAGACACTCGGAGACGGTGGGATGTGGTGGGAGGTAGTGGGAGACATTGGCAGACGGTGGGAGGTGGTGGGAGATGGTGAGAGGTGGTGGGAGACGGCGGGAGGTGGTGGGAGACGGCGGGAGGTGGTGGGAGGTGGTGGGAGACGGTGGGAGGTGGTGGGAAGTGGTGGGAGACGGAGAAGGTGGGATGTGGTGGGAGGTAGTGGGAGACACTGGCAGATGGTGGGAGGTC	chr19	5787194	G	GGTGGGAGATGGTGGGAGGTCGTGGGAGATGGTGGGAGGTAGTGGGAGACAGTGGCAGACAGTGGGAGGTGGTGGGAGATGGTGGCAGACGGTGGGAGGTGGTGGGAGACAGTGGGAAGTGGTGGGAGGTGGTGGGAGACGGTGGGAGGTGGTAGGAGACGGTGGGAGGTGGTGGGAGACACTCGGAGACGGTGGGATGTGGTGGGAGGTAGTGGGAGACATTGGCAGACGGTGGGAGGTGGTGGGAGATGGTGAGAGGTGGTGGGAGACGGCGGGAGGTGGTGGGAGACGGCGGGAGGTGGTGGGAGGTGGTGGGAGACGGTGGGAGGTGGTGGGAAGTGGTGGGAGACGGAGAAGGTGGGATGTGGTGGGAGGTAGTGGGAGACACTGGCAGATGGTGGGAGGTC	48403	VQSRTrancheINDEL99.50to99.90	0	none	0	0	58	1e-6
chr19-005787194-G-GGTGGGAGATGGTGGGAGGTCGTGGGAGATGGTGGGAGGTAGTGGGAGACAGTGGCAGACAGTGGGAGGTGGTGGGAGATGGTGGCAGACGGTGGGAGGTGGTGGGAGACAGTGGGAAGTGGTGGGAGGTGGTGGGAGACGGTGGGAGGTGGTAGGAGACGGTGGGAGGTGGTGGGAGACACTCGGAGACGGTGGGATGTGGTGGGAGGTAGTGGGAGACATTGGCAGACGGTGGGAGGTGGTGGGAGATGGTGAGAGGTGGTGGGAGACGGCGGGAGGTGGTGGGAGACGGTGGGAGGTGGTGGGAAGTGGTGGGAGACGGAGAAGGTGGGATGTGGTGGGAGGTAGTGGGAGACACTGGCAGATGGGGGGCGGTC	chr19	5787194	G	GGTGGGAGATGGTGGGAGGTCGTGGGAGATGGTGGGAGGTAGTGGGAGACAGTGGCAGACAGTGGGAGGTGGTGGGAGATGGTGGCAGACGGTGGGAGGTGGTGGGAGACAGTGGGAAGTGGTGGGAGGTGGTGGGAGACGGTGGGAGGTGGTAGGAGACGGTGGGAGGTGGTGGGAGACACTCGGAGACGGTGGGATGTGGTGGGAGGTAGTGGGAGACATTGGCAGACGGTGGGAGGTGGTGGGAGATGGTGAGAGGTGGTGGGAGACGGCGGGAGGTGGTGGGAGACGGTGGGAGGTGGTGGGAAGTGGTGGGAGACGGAGAAGGTGGGATGTGGTGGGAGGTAGTGGGAGACACTGGCAGATGGGGGGCGGTC	48403	VQSRTrancheINDEL99.50to99.90	0	none	0	0	58	1e-6
chr19-005787194-G-GGTGGGAGATGGTGGGAGGTCGTGGGAGATGGTGGGAGGTAGTGGGAGACAGTGGCAGACAGTGGGAGGTGGTGGGAGATGGTGGCAGACGGTGGGAGGTGGTGGGAGACAGTGGGAAGTGGTGGGAGGTGGTGGGAGACGGTGGGAGGTGGTAGGAGACGGTGGGAGGTGGTGGGAGACACTCGGAGACGGTGGGATGTGGTGGGAGGTAGTGGGAGACATTGGCAGACGGTGGGAGGTGGTGGGAGATGGTGAGAGGTGGTGGGAGACGGCGGGAGGTGGTGGGAGACGGTGGGAGGTGGTGGGAAGTGGTGGGAGACGGAGAAGGTGGGATGTGGTGGGAGGTAGTGGGAGACACTGGCAGATGGTGGGAGGTC	chr19	5787194	G	GGTGGGAGATGGTGGGAGGTCGTGGGAGATGGTGGGAGGTAGTGGGAGACAGTGGCAGACAGTGGGAGGTGGTGGGAGATGGTGGCAGACGGTGGGAGGTGGTGGGAGACAGTGGGAAGTGGTGGGAGGTGGTGGGAGACGGTGGGAGGTGGTAGGAGACGGTGGGAGGTGGTGGGAGACACTCGGAGACGGTGGGATGTGGTGGGAGGTAGTGGGAGACATTGGCAGACGGTGGGAGGTGGTGGGAGATGGTGAGAGGTGGTGGGAGACGGCGGGAGGTGGTGGGAGACGGTGGGAGGTGGTGGGAAGTGGTGGGAGACGGAGAAGGTGGGATGTGGTGGGAGGTAGTGGGAGACACTGGCAGATGGTGGGAGGTC	48403	VQSRTrancheINDEL99.50to99.90	4.89e-5	afr	5.2999999999999994e-5	0	58	5.2999999999999994e-5
chr19-005787194-G-GGTGGGAGATGGTGGGAGGTCGTGGGAGATGGTGGGAGGTAGTGGGAGACAGTGGCAGACAGTGGGAGGTGGTGGGAGATGGTGGCAGACGGTGGGAGGTGGTGGGAGACAGTGGGAAGTGGTGGGAGGTGGTGGGAGACGGTGGGAGGTGGTAGGAGACGGTGGGAGGTGGTGGGAGACACTCGGAGACGGTGGGATGTGGTGGGAGGTAGTGGGAGACATTGGCAGACGGTGGGAGGTGGTGGGAGATGGTGAGAGGTGGTGGGAGACGGCGGGAGGTGGTGGGAGACGGTGGGAGGTGGTGGGAAGTGGTGGGAGACGGAGAGGGTGGGATGTGGTGGGAGGTAGTGGGAGACACTGGCAGTGGGTGGGAGGTC	chr19	5787194	G	GGTGGGAGATGGTGGGAGGTCGTGGGAGATGGTGGGAGGTAGTGGGAGACAGTGGCAGACAGTGGGAGGTGGTGGGAGATGGTGGCAGACGGTGGGAGGTGGTGGGAGACAGTGGGAAGTGGTGGGAGGTGGTGGGAGACGGTGGGAGGTGGTAGGAGACGGTGGGAGGTGGTGGGAGACACTCGGAGACGGTGGGATGTGGTGGGAGGTAGTGGGAGACATTGGCAGACGGTGGGAGGTGGTGGGAGATGGTGAGAGGTGGTGGGAGACGGCGGGAGGTGGTGGGAGACGGTGGGAGGTGGTGGGAAGTGGTGGGAGACGGAGAGGGTGGGATGTGGTGGGAGGTAGTGGGAGACACTGGCAGTGGGTGGGAGGTC	48403	VQSRTrancheINDEL99.50to99.90	0	none	0	0	58	1e-6
chr19-005787194-G-GGTGGGAGATGGTGGGAGGTCGTGGGAGATGGTGGGAGGTAGTGGGAGACAGTGGCAGACAGTGGGAGGTGGTGGGAGATGGTGGCAGACGGTGGGAGGTGGTGGGAGACAGTGGGAAGTGGTGGGAGGTGGTGGGAGACGGTGGGAGGTGGTAGGAGACGGTGGGAGGTGGTGGGAGACACTCGGAGACGGTGGGATGTGGTGGGAGGTAGTGGGAGACATTGGCAGACGGTGGGAGGTGGTGGGAGATGGTGAGAGGTGGTGGGAGACGGCGGGAGGTGGTGGGAGAGGGCGGGAGGTGGTGGGAGACGGTGGGAGGTGGTGGGAAGTGGTGGGAGACGGAGAAGGTGGGATGTGGTGGGAGGTAGTGGGAGACACTGGCAGATGGTGGGAGGTC	chr19	5787194	G	GGTGGGAGATGGTGGGAGGTCGTGGGAGATGGTGGGAGGTAGTGGGAGACAGTGGCAGACAGTGGGAGGTGGTGGGAGATGGTGGCAGACGGTGGGAGGTGGTGGGAGACAGTGGGAAGTGGTGGGAGGTGGTGGGAGACGGTGGGAGGTGGTAGGAGACGGTGGGAGGTGGTGGGAGACACTCGGAGACGGTGGGATGTGGTGGGAGGTAGTGGGAGACATTGGCAGACGGTGGGAGGTGGTGGGAGATGGTGAGAGGTGGTGGGAGACGGCGGGAGGTGGTGGGAGAGGGCGGGAGGTGGTGGGAGACGGTGGGAGGTGGTGGGAAGTGGTGGGAGACGGAGAAGGTGGGATGTGGTGGGAGGTAGTGGGAGACACTGGCAGATGGTGGGAGGTC	48403	VQSRTrancheINDEL99.50to99.90	0	none	0	0	58	1e-6
chr19-005787194-G-GGTGGGAGATGGTGGGAGGTCGTGGGAGATGGTGGGAGGTAGTGGGAGACAGTGGCAGACAGTGGGAGGTGGTGGGAGATGGTGGCAGACGGTGGGAGGTGGTGGGAGACAGTGGGAAGTGGTGGGAGGTGGTGGGAGACGGTGGGAGGTGGTAGGAGACGGTGGGAGGTGGTGGGAGACACTCGGAGACGGTGGGATGTGGTGGGAGGTAGTGGGAGACATTGGCAGACGGTGGGAGGTGGTGGGAGATGGTGAGAGGTGGTGGGAGACGGCGGGAGGTGGTGGGAGATGGCGGGAGGTGGTGGGAGACGGTGGGAGGTGGTGGGAGGTGGTGGGAGACGGAGAAGGTGGGATGTGGTGGGAGGTAGTGGGAGACACTGGCAGATGGTGGGAGGTC	chr19	5787194	G	GGTGGGAGATGGTGGGAGGTCGTGGGAGATGGTGGGAGGTAGTGGGAGACAGTGGCAGACAGTGGGAGGTGGTGGGAGATGGTGGCAGACGGTGGGAGGTGGTGGGAGACAGTGGGAAGTGGTGGGAGGTGGTGGGAGACGGTGGGAGGTGGTAGGAGACGGTGGGAGGTGGTGGGAGACACTCGGAGACGGTGGGATGTGGTGGGAGGTAGTGGGAGACATTGGCAGACGGTGGGAGGTGGTGGGAGATGGTGAGAGGTGGTGGGAGACGGCGGGAGGTGGTGGGAGATGGCGGGAGGTGGTGGGAGACGGTGGGAGGTGGTGGGAGGTGGTGGGAGACGGAGAAGGTGGGATGTGGTGGGAGGTAGTGGGAGACACTGGCAGATGGTGGGAGGTC	48403	VQSRTrancheINDEL99.50to99.90	0	none	6.999999999999998e-5	0	58	6.999999999999998e-5
chr19-005787194-G-GGTGGGAGATGGTGGGAGGTCGTGGGAGATGGTGGGAGGTAGTGGGAGACAGTGGCAGACAGTGGGAGGTGGTGGGAGATGGTGGCAGACGGTGGGAGGTGGTGGGAGACAGTGGGAAGTGGTGGGAGGTGGTGGGAGACGGTGGGAGGTGGTAGGAGACGGTGGGAGGTGGTGGGAGACACTCGGAGACGGTGGGATGTGGTGGGAGGTAGTGGGAGACATTGGCAGACGGTGGGAGGTGGTGGGAGATGGTGAGAGGTGGTGGGAGATGGCGGGAGGTGGTGGGAGACGGTGGGAGGTGGTGGGAAGTGGTGGGAGACGGAGAAGGTGGGATGTGGTGGGAGGTAGTGGGAGACACTGGCAGATGGTGGGAGGTC	chr19	5787194	G	GGTGGGAGATGGTGGGAGGTCGTGGGAGATGGTGGGAGGTAGTGGGAGACAGTGGCAGACAGTGGGAGGTGGTGGGAGATGGTGGCAGACGGTGGGAGGTGGTGGGAGACAGTGGGAAGTGGTGGGAGGTGGTGGGAGACGGTGGGAGGTGGTAGGAGACGGTGGGAGGTGGTGGGAGACACTCGGAGACGGTGGGATGTGGTGGGAGGTAGTGGGAGACATTGGCAGACGGTGGGAGGTGGTGGGAGATGGTGAGAGGTGGTGGGAGATGGCGGGAGGTGGTGGGAGACGGTGGGAGGTGGTGGGAAGTGGTGGGAGACGGAGAAGGTGGGATGTGGTGGGAGGTAGTGGGAGACACTGGCAGATGGTGGGAGGTC	48403	VQSRTrancheINDEL99.50to99.90	0	none	9e-6	0	58	9e-6
chr19-005787194-G-GGTGGGAGATGGTGGGAGGTCGTGGGAGATGGTGGGAGGTAGTGGGAGACAGTGGCAGACAGTGGGAGGTGGTGGGAGATGGTGGCAGATGGTGGGAGGTGGTGGGAGACAGTGGGAAGTGGTGGGAGGTGGTGGGAGACGGTGGCAGGTGGTAGGAGACGGTGGGAGGTGGTGGGAGACACTCGGAGACGGTGGGATGTGGTGGGAGGTAGTGGGAGACATTGGCAGACGGTGGGAGGTGGTGGGAGATGGTGAGAGGTGGTGGGAGACGGCGGGAGGTGGTGGGAGACGGCGGGAGGTGGTGGGAGACGGTGGGAGGTGGTGGGAAGTGGTGGGAGACGGAGAAGGTGGGATGTGGTGGGAGGTAGTGGGAGACACTGGCAGATGGTGGGAGGTC	chr19	5787194	G	GGTGGGAGATGGTGGGAGGTCGTGGGAGATGGTGGGAGGTAGTGGGAGACAGTGGCAGACAGTGGGAGGTGGTGGGAGATGGTGGCAGATGGTGGGAGGTGGTGGGAGACAGTGGGAAGTGGTGGGAGGTGGTGGGAGACGGTGGCAGGTGGTAGGAGACGGTGGGAGGTGGTGGGAGACACTCGGAGACGGTGGGATGTGGTGGGAGGTAGTGGGAGACATTGGCAGACGGTGGGAGGTGGTGGGAGATGGTGAGAGGTGGTGGGAGACGGCGGGAGGTGGTGGGAGACGGCGGGAGGTGGTGGGAGACGGTGGGAGGTGGTGGGAAGTGGTGGGAGACGGAGAAGGTGGGATGTGGTGGGAGGTAGTGGGAGACACTGGCAGATGGTGGGAGGTC	48403	VQSRTrancheINDEL99.50to99.90	0	none	0	0	58	1e-6
chr19-005787194-G-GGTGGGAGATGGTGGGAGGTCGTGGGAGATGGTGGGAGGTAGTGGGAGACAGTGGCAGACAGTGGGAGGTGGTGGGAGATGGTGGCAGATGGTGGGAGGTGGTGGGAGACAGTGGGAAGTGGTGGGAGGTGGTGGGAGACGGTGGCAGGTGGTAGGAGACGGTGGGAGGTGGTGGGAGACACTCGGAGACGGTGGGATGTGGTGGGAGGTAGTGGGAGACATTGGCAGACGGTGGGAGGTGGTGGGAGATGGTGAGAGGTGGTGGGAGACGGCGGGAGGTGGTGGGAGACGGCGGGAGGTGGTGGGAGACGGTGGGAGGTGGTGGGAGGTGGTGGGAAGTGGTGGGAGACGGAGAAGGTGGGATGTGGTGGGAGGTAGTGGGAGACACTGGCAGATGGTGGGAGGTC	chr19	5787194	G	GGTGGGAGATGGTGGGAGGTCGTGGGAGATGGTGGGAGGTAGTGGGAGACAGTGGCAGACAGTGGGAGGTGGTGGGAGATGGTGGCAGATGGTGGGAGGTGGTGGGAGACAGTGGGAAGTGGTGGGAGGTGGTGGGAGACGGTGGCAGGTGGTAGGAGACGGTGGGAGGTGGTGGGAGACACTCGGAGACGGTGGGATGTGGTGGGAGGTAGTGGGAGACATTGGCAGACGGTGGGAGGTGGTGGGAGATGGTGAGAGGTGGTGGGAGACGGCGGGAGGTGGTGGGAGACGGCGGGAGGTGGTGGGAGACGGTGGGAGGTGGTGGGAGGTGGTGGGAAGTGGTGGGAGACGGAGAAGGTGGGATGTGGTGGGAGGTAGTGGGAGACACTGGCAGATGGTGGGAGGTC	48403	VQSRTrancheINDEL99.50to99.90	0	none	0	0	58	1e-6
chr19-005787194-G-GGTGGGAGATGGTGGGAGGTCGTGGGAGATGGTGGGAGGTAGTGGGAGACAGTGGCAGACAGTGGGAGGTGGTGGGAGATGGTGGGAAGTGGTGGGAGACGGAGAAGGTGGGATGTGGTGGGAGGTAGTGGGAGACACTGGCAGATGGTGGGAGGTC	chr19	5787194	G	GGTGGGAGATGGTGGGAGGTCGTGGGAGATGGTGGGAGGTAGTGGGAGACAGTGGCAGACAGTGGGAGGTGGTGGGAGATGGTGGGAAGTGGTGGGAGACGGAGAAGGTGGGATGTGGTGGGAGGTAGTGGGAGACACTGGCAGATGGTGGGAGGTC	48403	VQSRTrancheINDEL99.50to99.90	0	none	0	0	58	1e-6
chr19-005787194-G-GGTGGGAGATGGTGGGAGGTCGTGGGAGATGGTGGGAGGTAGTGGGAGACAGTGGCAGACAGTGGGAGGTGGTGGGAGTTGGTGGCAGACGGTGGGAGGTGGTGGGAGACTGTGGGAAGTGGTGGGAGGTGGTGGGAGACGGTGGGAGGTGGTAGGAGACGGTGGGAGGTGGTGGGAGACACTCGGAGACGGTGGGATGTGGTGGGAGGTAGTGGGAGACACTGGCAGATGGTGGGAGGTC	chr19	5787194	G	GGTGGGAGATGGTGGGAGGTCGTGGGAGATGGTGGGAGGTAGTGGGAGACAGTGGCAGACAGTGGGAGGTGGTGGGAGTTGGTGGCAGACGGTGGGAGGTGGTGGGAGACTGTGGGAAGTGGTGGGAGGTGGTGGGAGACGGTGGGAGGTGGTAGGAGACGGTGGGAGGTGGTGGGAGACACTCGGAGACGGTGGGATGTGGTGGGAGGTAGTGGGAGACACTGGCAGATGGTGGGAGGTC	48403	VQSRTrancheINDEL99.50to99.90	0	none	0	0	58	1e-6
chr19-005787194-G-GGTGGGAGATGGTGGGAGGTCGTGGGAGATGGTGGGAGGTC	chr19	5787194	G	GGTGGGAGATGGTGGGAGGTCGTGGGAGATGGTGGGAGGTC	48403	VQSRTrancheINDEL99.50to99.90	3.008e-4	nfe	3.6999999999999985e-5	0	58	3.008e-4
chr19-005787194-G-GGTGGGAGATGGTGGGAGGTCGTGGGAGATGGTGGGAGGTCGTGGGAGATGGTGGGAGGTAGTGGGAGACAGAGAAGGTGGGATGTGGTGGGAGGTAGTGGGAGACACTGGCAGATGGTGGGAGGTC	chr19	5787194	G	GGTGGGAGATGGTGGGAGGTCGTGGGAGATGGTGGGAGGTCGTGGGAGATGGTGGGAGGTAGTGGGAGACAGAGAAGGTGGGATGTGGTGGGAGGTAGTGGGAGACACTGGCAGATGGTGGGAGGTC	48403	VQSRTrancheINDEL99.50to99.90	0	none	0	0	58	1e-6
chr19-005787194-G-GGTGGGAGATGGTGGGAGGTCGTGGGAGATGGTGGGAGGTCGTGGGAGATGGTGGGAGGTAGTGGGAGACAGTGGCAGACAGTGGGAGGTGGTGGGAGACGGAGAAGGTGGGATGTGGTGGGAGGTAGTGGGAGACACTGGCAGATGGTGGGAGGTC	chr19	5787194	G	GGTGGGAGATGGTGGGAGGTCGTGGGAGATGGTGGGAGGTCGTGGGAGATGGTGGGAGGTAGTGGGAGACAGTGGCAGACAGTGGGAGGTGGTGGGAGACGGAGAAGGTGGGATGTGGTGGGAGGTAGTGGGAGACACTGGCAGATGGTGGGAGGTC	48403	VQSRTrancheINDEL99.50to99.90	0	none	9e-6	0	58	9e-6
chr19-005787194-G-GGTGGGAGATGGTGGGAGGTCGTGGGAGATGGTGGGAGGTCGTGGGAGATGGTGGGAGGTAGTGGGAGACAGTGGCAGACAGTGGGAGGTGGTGGGAGATGGTGGCAGACGGGGGGAGGTGGTGGGAGACAGTGGGAAGTGGTGGGAGGTGGTGGGAGACGGTGGGAGGTGGTAGGAGACGGTGGGAGGTGGTGGGAGACACTCGGAGACGGTGGGATGTGGTGGGAGGTAGTGGGAGACATTGGCAGACGGTGGGAGGTGGTGGGAGATGGTGAGAGGTGGTGGGAGACGGCGGGAGGTGGTGGGAGACGGCGGGAGGTGGTGGGAGACGGTGGGAGGTGGTGGGAAGTGGGGGGAGACGGAGGAGGTGGGATGTGGTGGGAGGTAGTGGGAGACACTGGCAGATGGTGGGAGGTC	chr19	5787194	G	GGTGGGAGATGGTGGGAGGTCGTGGGAGATGGTGGGAGGTCGTGGGAGATGGTGGGAGGTAGTGGGAGACAGTGGCAGACAGTGGGAGGTGGTGGGAGATGGTGGCAGACGGGGGGAGGTGGTGGGAGACAGTGGGAAGTGGTGGGAGGTGGTGGGAGACGGTGGGAGGTGGTAGGAGACGGTGGGAGGTGGTGGGAGACACTCGGAGACGGTGGGATGTGGTGGGAGGTAGTGGGAGACATTGGCAGACGGTGGGAGGTGGTGGGAGATGGTGAGAGGTGGTGGGAGACGGCGGGAGGTGGTGGGAGACGGCGGGAGGTGGTGGGAGACGGTGGGAGGTGGTGGGAAGTGGGGGGAGACGGAGGAGGTGGGATGTGGTGGGAGGTAGTGGGAGACACTGGCAGATGGTGGGAGGTC	48403	VQSRTrancheINDEL99.50to99.90	0	none	0	0	58	1e-6
chr19-005787194-G-GGTGGGAGATGGTGGGAGGTCGTGGGAGATGGTGGGAGGTCGTGGGAGATGGTGGGAGGTAGTGGGAGACAGTGGCAGACAGTGGGAGGTGGTGGGAGATGGTGGCAGACGGTGGGAGGTGGTGGGAGACACTGGCAGATGGTGGGAGGTC	chr19	5787194	G	GGTGGGAGATGGTGGGAGGTCGTGGGAGATGGTGGGAGGTCGTGGGAGATGGTGGGAGGTAGTGGGAGACAGTGGCAGACAGTGGGAGGTGGTGGGAGATGGTGGCAGACGGTGGGAGGTGGTGGGAGACACTGGCAGATGGTGGGAGGTC	48403	VQSRTrancheINDEL99.50to99.90	0	none	0	0	58	1e-6
chr19-005787194-G-GGTGGGAGATGGTGGGAGGTCGTGGGAGATGGTGGGAGGTCGTGGGAGATGGTGGGAGGTAGTGGGAGACAGTGGCAGACAGTGGGAGGTGGTGGGAGATGGTGGCAGACGGTGGGAGGTGGTGGGAGACAGCGGGAAGTGGAGGGAGGTGGTGGGAGACGGTGGGAGGTGGTAGGAGACGGTGGGAGGTGGTGGGAGACACTCGGAGACGGTGGGATGTGGTGGGAGGTAGTGGGAGACATTGGCAGACGGTGGGAGGTGGTGGGAGATGGTGAGAGGTGGTGGGAGACGGCGGGAGGTGGTGGGAGATGGCGGGAGGTGGTGGGAGACGGTGGGAGGTGGTGGGAGGTGGTGGGAGACGGAGAAGGTGGGATGTGGTGGGAGGTAGTGGGAGACACTGGCAGATGGTGGGAGGTC	chr19	5787194	G	GGTGGGAGATGGTGGGAGGTCGTGGGAGATGGTGGGAGGTCGTGGGAGATGGTGGGAGGTAGTGGGAGACAGTGGCAGACAGTGGGAGGTGGTGGGAGATGGTGGCAGACGGTGGGAGGTGGTGGGAGACAGCGGGAAGTGGAGGGAGGTGGTGGGAGACGGTGGGAGGTGGTAGGAGACGGTGGGAGGTGGTGGGAGACACTCGGAGACGGTGGGATGTGGTGGGAGGTAGTGGGAGACATTGGCAGACGGTGGGAGGTGGTGGGAGATGGTGAGAGGTGGTGGGAGACGGCGGGAGGTGGTGGGAGATGGCGGGAGGTGGTGGGAGACGGTGGGAGGTGGTGGGAGGTGGTGGGAGACGGAGAAGGTGGGATGTGGTGGGAGGTAGTGGGAGACACTGGCAGATGGTGGGAGGTC	48403	VQSRTrancheINDEL99.50to99.90	0	none	0	0	58	1e-6
chr19-005787194-G-GGTGGGAGATGGTGGGAGGTCGTGGGAGATGGTGGGAGGTCGTGGGAGATGGTGGGAGGTAGTGGGAGACAGTGGCAGACAGTGGGAGGTGGTGGGAGATGGTGGCAGACGGTGGGAGGTGGTGGGAGACAGTGGGAAGTGGTGGGAGGTAGTGGGAGACACTGGCAGATGGTGGGAGGTC	chr19	5787194	G	GGTGGGAGATGGTGGGAGGTCGTGGGAGATGGTGGGAGGTCGTGGGAGATGGTGGGAGGTAGTGGGAGACAGTGGCAGACAGTGGGAGGTGGTGGGAGATGGTGGCAGACGGTGGGAGGTGGTGGGAGACAGTGGGAAGTGGTGGGAGGTAGTGGGAGACACTGGCAGATGGTGGGAGGTC	48403	VQSRTrancheINDEL99.50to99.90	0	none	0	0	58	1e-6
chr19-005787194-G-GGTGGGAGATGGTGGGAGGTCGTGGGAGATGGTGGGAGGTCGTGGGAGATGGTGGGAGGTAGTGGGAGACAGTGGCAGACAGTGGGAGGTGGTGGGAGATGGTGGCAGACGGTGGGAGGTGGTGGGAGACAGTGGGAAGTGGTGGGAGGTGGTGGGAGACGGTGGCAGGTGGTAGGAGACGGTGGGAGGTGGTGGGAGACACTCGGAGACGGTGGGATGTGGTGGGAGGTAGTGGGAGACATTGGCAGACGGTGGGAGGTGGTGGGAGATGGTGAGAGGTGGTGGGAGACGGCGGGAGGTGGTGGGAGACGGCGGGAGGTGGTGGGAGACGGTGGGAGGTGGTGGGAGGTGGTGGGAAGTGGTGGGAGACGGAGAAGGTGGGATGTGGTGGGAGGTAGTGGGAGACACTGGCAGATGGTGGGAGGTC	chr19	5787194	G	GGTGGGAGATGGTGGGAGGTCGTGGGAGATGGTGGGAGGTCGTGGGAGATGGTGGGAGGTAGTGGGAGACAGTGGCAGACAGTGGGAGGTGGTGGGAGATGGTGGCAGACGGTGGGAGGTGGTGGGAGACAGTGGGAAGTGGTGGGAGGTGGTGGGAGACGGTGGCAGGTGGTAGGAGACGGTGGGAGGTGGTGGGAGACACTCGGAGACGGTGGGATGTGGTGGGAGGTAGTGGGAGACATTGGCAGACGGTGGGAGGTGGTGGGAGATGGTGAGAGGTGGTGGGAGACGGCGGGAGGTGGTGGGAGACGGCGGGAGGTGGTGGGAGACGGTGGGAGGTGGTGGGAGGTGGTGGGAAGTGGTGGGAGACGGAGAAGGTGGGATGTGGTGGGAGGTAGTGGGAGACACTGGCAGATGGTGGGAGGTC	48403	VQSRTrancheINDEL99.50to99.90	0	none	2.2000000000000003e-5	0	58	2.2000000000000003e-5
chr19-005787194-G-GGTGGGAGATGGTGGGAGGTCGTGGGAGATGGTGGGAGGTCGTGGGAGATGGTGGGAGGTAGTGGGAGACAGTGGCAGACAGTGGGAGGTGGTGGGAGATGGTGGCAGACGGTGGGAGGTGGTGGGAGACAGTGGGAAGTGGTGGGAGGTGGTGGGAGACGGTGGCAGGTGGTAGGAGACGGTGGGAGGTGGTGGGAGACACTCGGAGACGGTGGGATGTGGTGGGAGGTAGTGGGAGACATTGGCAGACGGTGGGAGGTGGTGGGAGATGGTGAGAGGTGGTGGGAGACGGCGGGAGGTGGTGGGAGACGGCGGGAGGTGGTGGGAGACGGTGGGAGGTGGTGGGAGGTGGTGGGAGACGGAGAAGGTGGGATGTGGTGGGAGGTAGTGGGAGACACTGGCAGATGGTGGGAGGTC	chr19	5787194	G	GGTGGGAGATGGTGGGAGGTCGTGGGAGATGGTGGGAGGTCGTGGGAGATGGTGGGAGGTAGTGGGAGACAGTGGCAGACAGTGGGAGGTGGTGGGAGATGGTGGCAGACGGTGGGAGGTGGTGGGAGACAGTGGGAAGTGGTGGGAGGTGGTGGGAGACGGTGGCAGGTGGTAGGAGACGGTGGGAGGTGGTGGGAGACACTCGGAGACGGTGGGATGTGGTGGGAGGTAGTGGGAGACATTGGCAGACGGTGGGAGGTGGTGGGAGATGGTGAGAGGTGGTGGGAGACGGCGGGAGGTGGTGGGAGACGGCGGGAGGTGGTGGGAGACGGTGGGAGGTGGTGGGAGGTGGTGGGAGACGGAGAAGGTGGGATGTGGTGGGAGGTAGTGGGAGACACTGGCAGATGGTGGGAGGTC	48403	VQSRTrancheINDEL99.50to99.90	0	none	0	0	58	1e-6
chr19-005787194-G-GGTGGGAGATGGTGGGAGGTCGTGGGAGATGGTGGGAGGTCGTGGGAGATGGTGGGAGGTAGTGGGAGACAGTGGCAGACAGTGGGAGGTGGTGGGAGATGGTGGCAGACGGTGGGAGGTGGTGGGAGACAGTGGGAAGTGGTGGGAGGTGGTGGGAGACGGTGGCAGGTGGTAGGAGACGGTGGGAGGTGGTGGGAGACACTCGGAGACGGTGGGATGTGGTGGGAGGTAGTGGGAGACATTGGCAGACGGTGGGAGGTGGTGGGAGATGGTGAGAGGTGGTGGGAGACGGCGGGAGGTGGTGGGAGACGGCGGGAGGTGGTGGGAGATGGCGGGAGGTGGTGGGAAGTGGTGGGAGACGGAGATGGTGGGAGACGGTGGGAGACGGCGGGAGGTGGAGGGAGGCAGCAGGAGACGGTGGGAGGTGGTGGGAGGTGGTGGGAGACGGAGAAGGTGGGATGTGGTGGGAGGTAGTGGGAGACACTGGCAGATGGTGGGAGGTC	chr19	5787194	G	GGTGGGAGATGGTGGGAGGTCGTGGGAGATGGTGGGAGGTCGTGGGAGATGGTGGGAGGTAGTGGGAGACAGTGGCAGACAGTGGGAGGTGGTGGGAGATGGTGGCAGACGGTGGGAGGTGGTGGGAGACAGTGGGAAGTGGTGGGAGGTGGTGGGAGACGGTGGCAGGTGGTAGGAGACGGTGGGAGGTGGTGGGAGACACTCGGAGACGGTGGGATGTGGTGGGAGGTAGTGGGAGACATTGGCAGACGGTGGGAGGTGGTGGGAGATGGTGAGAGGTGGTGGGAGACGGCGGGAGGTGGTGGGAGACGGCGGGAGGTGGTGGGAGATGGCGGGAGGTGGTGGGAAGTGGTGGGAGACGGAGATGGTGGGAGACGGTGGGAGACGGCGGGAGGTGGAGGGAGGCAGCAGGAGACGGTGGGAGGTGGTGGGAGGTGGTGGGAGACGGAGAAGGTGGGATGTGGTGGGAGGTAGTGGGAGACACTGGCAGATGGTGGGAGGTC	48403	VQSRTrancheINDEL99.50to99.90	0	none	0	0	58	1e-6
chr19-005787194-G-GGTGGGAGATGGTGGGAGGTCGTGGGAGATGGTGGGAGGTCGTGGGAGATGGTGGGAGGTAGTGGGAGACAGTGGCAGACAGTGGGAGGTGGTGGGAGATGGTGGCAGACGGTGGGAGGTGGTGGGAGACAGTGGGAAGTGGTGGGAGGTGGTGGGAGACGGTGGCAGGTGGTAGGAGACGGTGGGAGGTGGTGGGAGACACTCGGAGACGGTGGGATGTGGTGGGAGGTAGTGGGAGACATTGGCAGACGGTGGGAGGTGGTGGGAGATGGTGAGAGGTGGTGGGAGACGGCGGGAGGTGGTGGGAGATGGCGGGAGGTGGTGGGAGACGGTGGGAGGTGGTGGGAGGTGGTGGGAGACGGAGAAGGTGGGATGTGGTGGGAGGTAGTGGGAGACACTGGCAGATGGTGGGAGGTC	chr19	5787194	G	GGTGGGAGATGGTGGGAGGTCGTGGGAGATGGTGGGAGGTCGTGGGAGATGGTGGGAGGTAGTGGGAGACAGTGGCAGACAGTGGGAGGTGGTGGGAGATGGTGGCAGACGGTGGGAGGTGGTGGGAGACAGTGGGAAGTGGTGGGAGGTGGTGGGAGACGGTGGCAGGTGGTAGGAGACGGTGGGAGGTGGTGGGAGACACTCGGAGACGGTGGGATGTGGTGGGAGGTAGTGGGAGACATTGGCAGACGGTGGGAGGTGGTGGGAGATGGTGAGAGGTGGTGGGAGACGGCGGGAGGTGGTGGGAGATGGCGGGAGGTGGTGGGAGACGGTGGGAGGTGGTGGGAGGTGGTGGGAGACGGAGAAGGTGGGATGTGGTGGGAGGTAGTGGGAGACACTGGCAGATGGTGGGAGGTC	48403	VQSRTrancheINDEL99.50to99.90	0	none	2.2000000000000003e-5	0	58	2.2000000000000003e-5
chr19-005787194-G-GGTGGGAGATGGTGGGAGGTCGTGGGAGATGGTGGGAGGTCGTGGGAGATGGTGGGAGGTAGTGGGAGACAGTGGCAGACAGTGGGAGGTGGTGGGAGATGGTGGCAGACGGTGGGAGGTGGTGGGAGACAGTGGGAAGTGGTGGGAGGTGGTGGGAGACGGTGGGAGGTGGTAGGAGACGGTGGGAGGTGGTGGGAGACACTCGGAGACGGTGGGATGTGGTGGGAGGTAGTGGGAGACACTGGCAGATGGTGGGAGGTC	chr19	5787194	G	GGTGGGAGATGGTGGGAGGTCGTGGGAGATGGTGGGAGGTCGTGGGAGATGGTGGGAGGTAGTGGGAGACAGTGGCAGACAGTGGGAGGTGGTGGGAGATGGTGGCAGACGGTGGGAGGTGGTGGGAGACAGTGGGAAGTGGTGGGAGGTGGTGGGAGACGGTGGGAGGTGGTAGGAGACGGTGGGAGGTGGTGGGAGACACTCGGAGACGGTGGGATGTGGTGGGAGGTAGTGGGAGACACTGGCAGATGGTGGGAGGTC	48403	VQSRTrancheINDEL99.50to99.90	4.889e-5	afr	5.2999999999999994e-5	0	58	5.2999999999999994e-5
chr19-005787194-G-GGTGGGAGATGGTGGGAGGTCGTGGGAGATGGTGGGAGGTCGTGGGAGATGGTGGGAGGTAGTGGGAGACAGTGGCAGACAGTGGGAGGTGGTGGGAGATGGTGGCAGACGGTGGGAGGTGGTGGGAGACAGTGGGAAGTGGTGGGAGGTGGTGGGAGACGGTGGGAGGTGGTAGGAGACGGTGGGAGGTGGTGGGAGACACTCGGAGACGGTGGGATGTGGTGGGAGGTAGTGGGAGACATTGGCAGACGGTGGGAGGTGGTGGGAGATGGTGAGAGGTGGTGGGAGACGGCGGGAGGTGGTGGGAGACGGCGGGAGGTGGTGGGAGACGGTGGGAGGTGGTGGGAAGTGGTGGGAGACGGAGAAGGTGGGATGTGGTGGGAGGTAGTGGGAGACACTGGCAGATGGTGGGAGGTC	chr19	5787194	G	GGTGGGAGATGGTGGGAGGTCGTGGGAGATGGTGGGAGGTCGTGGGAGATGGTGGGAGGTAGTGGGAGACAGTGGCAGACAGTGGGAGGTGGTGGGAGATGGTGGCAGACGGTGGGAGGTGGTGGGAGACAGTGGGAAGTGGTGGGAGGTGGTGGGAGACGGTGGGAGGTGGTAGGAGACGGTGGGAGGTGGTGGGAGACACTCGGAGACGGTGGGATGTGGTGGGAGGTAGTGGGAGACATTGGCAGACGGTGGGAGGTGGTGGGAGATGGTGAGAGGTGGTGGGAGACGGCGGGAGGTGGTGGGAGACGGCGGGAGGTGGTGGGAGACGGTGGGAGGTGGTGGGAAGTGGTGGGAGACGGAGAAGGTGGGATGTGGTGGGAGGTAGTGGGAGACACTGGCAGATGGTGGGAGGTC	48403	VQSRTrancheINDEL99.50to99.90	0	none	9e-6	0	58	9e-6
chr19-005787194-G-GGTGGGAGATGGTGGGAGGTCGTGGGAGATGGTGGGAGGTCGTGGGAGATGGTGGGAGGTAGTGGGAGACAGTGGCAGACAGTGGGAGGTGGTGGGAGATGGTGGCAGACGGTGGGAGGTGGTGGGAGACAGTGGGAAGTGGTGGGAGGTGGTGGGAGACGGTGGGAGGTGGTAGGAGACGGTGGGAGGTGGTGGGAGACACTCGGAGACGGTGGGATGTGGTGGGAGGTAGTGGGAGACATTGGCAGACGGTGGGAGGTGGTGGGAGATGGTGAGAGGTGGTGGGAGACGGCGGGAGGTGGTGGGAGATGGCGGGAGGTGGTGGGAGACGGTGGGAGGTGGTGGGAGGGGGTGGGAGACGGAGAAGGTGGGATGTGGTGGGAGGTAGTGGGAGACACTGGCAGATGGTGGGAGGTC	chr19	5787194	G	GGTGGGAGATGGTGGGAGGTCGTGGGAGATGGTGGGAGGTCGTGGGAGATGGTGGGAGGTAGTGGGAGACAGTGGCAGACAGTGGGAGGTGGTGGGAGATGGTGGCAGACGGTGGGAGGTGGTGGGAGACAGTGGGAAGTGGTGGGAGGTGGTGGGAGACGGTGGGAGGTGGTAGGAGACGGTGGGAGGTGGTGGGAGACACTCGGAGACGGTGGGATGTGGTGGGAGGTAGTGGGAGACATTGGCAGACGGTGGGAGGTGGTGGGAGATGGTGAGAGGTGGTGGGAGACGGCGGGAGGTGGTGGGAGATGGCGGGAGGTGGTGGGAGACGGTGGGAGGTGGTGGGAGGGGGTGGGAGACGGAGAAGGTGGGATGTGGTGGGAGGTAGTGGGAGACACTGGCAGATGGTGGGAGGTC	48403	VQSRTrancheINDEL99.50to99.90	0	none	9e-6	0	58	9e-6
chr19-005787194-G-GGTGGGAGATGGTGGGAGGTCGTGGGAGATGGTGGGAGGTCGTGGGAGATGGTGGGAGGTAGTGGGAGACAGTGGCAGACAGTGGGAGGTGGTGGGAGATGGTGGCAGACGGTGGGAGGTGGTGGGAGACAGTGGGAAGTGGTGGGAGGTGGTGGGAGACGGTGGGAGGTGGTAGGAGACGGTGGGAGGTGGTGGGAGACACTCGGAGACGGTGGGATGTGGTGGGAGGTAGTGGGAGACATTGGCAGACGGTGGGAGGTGGTGGGAGATGGTGAGAGGTGGTGGGAGACGGCGGGAGGTGGTGGGAGATGGCGGGAGGTGGTGGGAGACGGTGGGAGGTGGTGGGAGGTGGTGGGAGACGGAGAAGGTGGGATGTGGTGGGAGGTAGTGGGAGACACTGGCAGATGGTGGGAGGTC	chr19	5787194	G	GGTGGGAGATGGTGGGAGGTCGTGGGAGATGGTGGGAGGTCGTGGGAGATGGTGGGAGGTAGTGGGAGACAGTGGCAGACAGTGGGAGGTGGTGGGAGATGGTGGCAGACGGTGGGAGGTGGTGGGAGACAGTGGGAAGTGGTGGGAGGTGGTGGGAGACGGTGGGAGGTGGTAGGAGACGGTGGGAGGTGGTGGGAGACACTCGGAGACGGTGGGATGTGGTGGGAGGTAGTGGGAGACATTGGCAGACGGTGGGAGGTGGTGGGAGATGGTGAGAGGTGGTGGGAGACGGCGGGAGGTGGTGGGAGATGGCGGGAGGTGGTGGGAGACGGTGGGAGGTGGTGGGAGGTGGTGGGAGACGGAGAAGGTGGGATGTGGTGGGAGGTAGTGGGAGACACTGGCAGATGGTGGGAGGTC	48403	VQSRTrancheINDEL99.50to99.90	3.2608e-4	sas	4.490000000000005e-4	1	58	4.490000000000005e-4
chr19-005787194-G-GGTGGGAGATGGTGGGAGGTCGTGGGAGATGGTGGGAGGTCGTGGGAGATGGTGGGAGGTAGTGGGAGACAGTGGCAGACAGTGGGAGGTGGTGGGAGATGGTGGCAGACGGTGGGAGGTGGTGGGAGACAGTGGGAAGTGGTGGGAGGTGGTGGGAGACGGTGGGAGGTGGTAGGAGACGGTGGGAGGTGGTGGGAGACACTCGGAGACGGTGGGATGTGGTGGGAGGTAGTGGGAGACATTGGCAGACGGTGGGAGGTGGTGGGAGATGGTGAGAGGTGGTGGGAGACGGCGGGAGGTGGTGGGAGATGGCGGGAGGTGGTGGGAGACGGTGGGGGGGGGGGGGAGGTGGTGGGAGACGGAGAAGGTGGGATGTGGTGGGAGGTAGTGGGAGACACTGGCAGATGGTGGGAGGTC	chr19	5787194	G	GGTGGGAGATGGTGGGAGGTCGTGGGAGATGGTGGGAGGTCGTGGGAGATGGTGGGAGGTAGTGGGAGACAGTGGCAGACAGTGGGAGGTGGTGGGAGATGGTGGCAGACGGTGGGAGGTGGTGGGAGACAGTGGGAAGTGGTGGGAGGTGGTGGGAGACGGTGGGAGGTGGTAGGAGACGGTGGGAGGTGGTGGGAGACACTCGGAGACGGTGGGATGTGGTGGGAGGTAGTGGGAGACATTGGCAGACGGTGGGAGGTGGTGGGAGATGGTGAGAGGTGGTGGGAGACGGCGGGAGGTGGTGGGAGATGGCGGGAGGTGGTGGGAGACGGTGGGGGGGGGGGGGAGGTGGTGGGAGACGGAGAAGGTGGGATGTGGTGGGAGGTAGTGGGAGACACTGGCAGATGGTGGGAGGTC	48403	VQSRTrancheINDEL99.50to99.90	0	none	0	0	58	1e-6
chr19-005787194-G-GGTGGGAGATGGTGGGAGGTCGTGGGAGATGGTGGGAGGTCGTGGGAGATGGTGGGAGGTAGTGGGAGACAGTGGCAGACAGTGGGAGGTGGTGGGAGATGGTGGCAGACGGTGGGAGGTGGTGGGAGACAGTGGGAGGGGGGGGGAGGTGGTGGGAGGCGGTGGGAGGTGGTAGGAGACGGTGGGAGGTGGTGGGAGACACTCGGAGACGGTGGGATGTGGTGGGAGGTAGTGGGAGACATTGGCAGACGGTGGGAGGTGGTGGGAGATGGTGAGAGGTGGTGGGAGACGGCGGGAGGTGGTGGGAGATGGCGGGAGGTGGTGGGAGACGGTGGGAGGTGGTGGGAGGTGGTGGGAGACGGAGAAGGTGGGATGTGGTGGGAGGTAGTGGGAGACACTGGCAGATGGTGGGAGGTC	chr19	5787194	G	GGTGGGAGATGGTGGGAGGTCGTGGGAGATGGTGGGAGGTCGTGGGAGATGGTGGGAGGTAGTGGGAGACAGTGGCAGACAGTGGGAGGTGGTGGGAGATGGTGGCAGACGGTGGGAGGTGGTGGGAGACAGTGGGAGGGGGGGGGAGGTGGTGGGAGGCGGTGGGAGGTGGTAGGAGACGGTGGGAGGTGGTGGGAGACACTCGGAGACGGTGGGATGTGGTGGGAGGTAGTGGGAGACATTGGCAGACGGTGGGAGGTGGTGGGAGATGGTGAGAGGTGGTGGGAGACGGCGGGAGGTGGTGGGAGATGGCGGGAGGTGGTGGGAGACGGTGGGAGGTGGTGGGAGGTGGTGGGAGACGGAGAAGGTGGGATGTGGTGGGAGGTAGTGGGAGACACTGGCAGATGGTGGGAGGTC	48403	VQSRTrancheINDEL99.50to99.90	0	none	0	0	58	1e-6
chr19-005787194-G-GGTGGGAGATGGTGGGAGGTCGTGGGAGATGGTGGGAGGTCGTGGGAGATGGTGGGAGGTAGTGGGAGACAGTGGCAGACAGTGGGAGGTGGTGGGAGATGGTGGCAGACGGTGGGAGGTGGTGGGAGACAGTGGGATGTGGTGGGAGGTGGTGGGAGACGGTGGGAGGTGGTAGGAGACGGTGGGAGGTGGTGGGAGACACTCGGAGACGGTGGGATGTGGTGGGAGGTAGTGGGAGACATTGGCAGACGGTGGGAGGTGGTGGGAGATGGTGAGAGGTGGTGGGAGACGGAGGGAGGTGGTGGGAGATGGCGGGAGGTGGAGGGAGACGGTGGGAGGTGGGGGGAGGTGGTGGGAGACGGAGAAGGTGGGATGTGGTGGGAGGTAGTGGGAGACACTGGCAGATGGTGGGAGGTC	chr19	5787194	G	GGTGGGAGATGGTGGGAGGTCGTGGGAGATGGTGGGAGGTCGTGGGAGATGGTGGGAGGTAGTGGGAGACAGTGGCAGACAGTGGGAGGTGGTGGGAGATGGTGGCAGACGGTGGGAGGTGGTGGGAGACAGTGGGATGTGGTGGGAGGTGGTGGGAGACGGTGGGAGGTGGTAGGAGACGGTGGGAGGTGGTGGGAGACACTCGGAGACGGTGGGATGTGGTGGGAGGTAGTGGGAGACATTGGCAGACGGTGGGAGGTGGTGGGAGATGGTGAGAGGTGGTGGGAGACGGAGGGAGGTGGTGGGAGATGGCGGGAGGTGGAGGGAGACGGTGGGAGGTGGGGGGAGGTGGTGGGAGACGGAGAAGGTGGGATGTGGTGGGAGGTAGTGGGAGACACTGGCAGATGGTGGGAGGTC	48403	VQSRTrancheINDEL99.50to99.90	0	none	0	0	58	1e-6
chr19-005787194-G-GGTGGGAGATGGTGGGAGGTCGTGGGAGATGGTGGGAGGTCGTGGGAGATGGTGGGAGGTAGTGGGAGACAGTGGCAGACAGTGGGAGGTGGTGGGAGATGGTGGCAGATGGTGGGAGGTGGTGGGAGACAGTGGGAAGTGGTGGGAGGTGGTGGGAGACGGTGGCAGGTGGTAGGAGACGGTGGGAGGTGGTGGGAGACACTCGGAGACGGTGGGATGTGGTGGGAGGTAGTGGGAGACACTGGCAGATGGTGGGAGGTC	chr19	5787194	G	GGTGGGAGATGGTGGGAGGTCGTGGGAGATGGTGGGAGGTCGTGGGAGATGGTGGGAGGTAGTGGGAGACAGTGGCAGACAGTGGGAGGTGGTGGGAGATGGTGGCAGATGGTGGGAGGTGGTGGGAGACAGTGGGAAGTGGTGGGAGGTGGTGGGAGACGGTGGCAGGTGGTAGGAGACGGTGGGAGGTGGTGGGAGACACTCGGAGACGGTGGGATGTGGTGGGAGGTAGTGGGAGACACTGGCAGATGGTGGGAGGTC	48403	VQSRTrancheINDEL99.50to99.90	0	none	0	0	58	1e-6
chr19-005787194-G-GGTGGGAGATGGTGGGAGGTCGTGGGAGATGGTGGGAGGTCGTGGGAGATGGTGGGAGGTAGTGGGAGACAGTGGCAGACAGTGGGAGGTGGTGGGAGATGGTGGCAGATGGTGGGAGGTGGTGGGAGACAGTGGGAAGTGGTGGGAGGTGGTGGGAGACGGTGGGAGGTGGTAGGAGACGGTGGGAGGTGGTGGGAGACACTCGGAGACGGTGGGATGTGGTGGGAGGTAGTGGGAGACATTGGCAGACGGTGGGAGGTGGTGGGAGATGGTGAGAGGTGGTGGGAGACGGCGGGAGGTGGTGGGAGACGGCGGGAGGTGGTGGGAGACGGTGGGAGGTGGTGGGAGGTGGTGGGAAGTGGTGGGAGACGGAGAAGGTGGGATGTGGTGGGAGGTAGTGGGAGACACTGGCAGATGGTGGGAGGTC	chr19	5787194	G	GGTGGGAGATGGTGGGAGGTCGTGGGAGATGGTGGGAGGTCGTGGGAGATGGTGGGAGGTAGTGGGAGACAGTGGCAGACAGTGGGAGGTGGTGGGAGATGGTGGCAGATGGTGGGAGGTGGTGGGAGACAGTGGGAAGTGGTGGGAGGTGGTGGGAGACGGTGGGAGGTGGTAGGAGACGGTGGGAGGTGGTGGGAGACACTCGGAGACGGTGGGATGTGGTGGGAGGTAGTGGGAGACATTGGCAGACGGTGGGAGGTGGTGGGAGATGGTGAGAGGTGGTGGGAGACGGCGGGAGGTGGTGGGAGACGGCGGGAGGTGGTGGGAGACGGTGGGAGGTGGTGGGAGGTGGTGGGAAGTGGTGGGAGACGGAGAAGGTGGGATGTGGTGGGAGGTAGTGGGAGACACTGGCAGATGGTGGGAGGTC	48403	VQSRTrancheINDEL99.50to99.90	0	none	0	0	58	1e-6
chr19-005787194-G-GGTGGGAGATGGTGGGAGGTCGTGGGAGATGGTGGGAGGTCGTGGGAGATGGTGGGAGGTAGTGGGAGACAGTGGCAGACAGTGGGAGGTGGTGGGAGATGGTGGGAAGTGGTGGGAGACGGAGAAGGTGGGATGTGGTGGGAGGTAGTGGGAGACACTGGCAGATGGTGGGAGGTC	chr19	5787194	G	GGTGGGAGATGGTGGGAGGTCGTGGGAGATGGTGGGAGGTCGTGGGAGATGGTGGGAGGTAGTGGGAGACAGTGGCAGACAGTGGGAGGTGGTGGGAGATGGTGGGAAGTGGTGGGAGACGGAGAAGGTGGGATGTGGTGGGAGGTAGTGGGAGACACTGGCAGATGGTGGGAGGTC	48403	VQSRTrancheINDEL99.50to99.90	0	none	0	0	58	1e-6
chr19-005787194-G-GGTGGGAGATGGTGGGAGGTCGTGGGAGATGGTGGGAGGTCGTGGGAGATGGTGGGAGGTAGTGGGAGACAGTGGCAGACAGTGGGAGGTGGTGGGAGATGGTGGGAGACGGTGGGAGGTGGTGGGAGACAGTGGGAAGTGGTGGGAGGTGGTGGGAGACGGTGGGAGGTGGTAGGAGACGGTGGGAGGTGGTGGGAGACACTCGGAGACGGTGGGATGTGGTGGGAGGTAGTGGGAGACATTGGCAGACGGTGGGAGGTGGTGGGAGATGGTGAGAGGTGGTGGGAGACGGCGGGAGGTGGTGGGAGATGGCGGGAGGTGGTGGGAGACGGTGGGAGGTGGTGGGAGGTGGTGGGAGACGGAGAAGGTGGGATGTGGTGGGAGGTAGTGGGAGACACTGGCAGATGGTGGGAGGTC	chr19	5787194	G	GGTGGGAGATGGTGGGAGGTCGTGGGAGATGGTGGGAGGTCGTGGGAGATGGTGGGAGGTAGTGGGAGACAGTGGCAGACAGTGGGAGGTGGTGGGAGATGGTGGGAGACGGTGGGAGGTGGTGGGAGACAGTGGGAAGTGGTGGGAGGTGGTGGGAGACGGTGGGAGGTGGTAGGAGACGGTGGGAGGTGGTGGGAGACACTCGGAGACGGTGGGATGTGGTGGGAGGTAGTGGGAGACATTGGCAGACGGTGGGAGGTGGTGGGAGATGGTGAGAGGTGGTGGGAGACGGCGGGAGGTGGTGGGAGATGGCGGGAGGTGGTGGGAGACGGTGGGAGGTGGTGGGAGGTGGTGGGAGACGGAGAAGGTGGGATGTGGTGGGAGGTAGTGGGAGACACTGGCAGATGGTGGGAGGTC	48403	VQSRTrancheINDEL99.50to99.90	0	none	0	0	58	1e-6
chr19-005787194-G-GGTGGGAGATGGTGGGAGGTCGTGGGAGATGGTGGGAGGTCGTGGGAGATGGTGGGAGGTAGTGGGAGACAGTGGCAGACAGTGGGAGGTGGTGGGAGGTC	chr19	5787194	G	GGTGGGAGATGGTGGGAGGTCGTGGGAGATGGTGGGAGGTCGTGGGAGATGGTGGGAGGTAGTGGGAGACAGTGGCAGACAGTGGGAGGTGGTGGGAGGTC	48403	VQSRTrancheINDEL99.50to99.90	0	none	9e-6	0	58	9e-6
chr19-005787194-G-GGTGGGAGATGGTGGGAGGTGGTGGGAGATGGTGGGAGGTAGTGGGAGACAGTGGCAGACAGTGGGAGGTGGTGGGAGATGGTGGCAGACGGTGGGAGGTGGTGGGAGACAGTGGGAAGTGGTGGGAGGTGGTGGGAGACGGTGGCAGGTGGTAGGAGACGGTGGGAGGTGGTGGGAGACACTCGGAGACGGTGGGATGTGGTGGGAGGTAGTGGGAGACATTGGCAGACGGTGGGAGGTGGTGGGAGATGGTGAGAGGTGGTGGGAGACGGCGGGAGGTGGTGGGAGACGGCGGGAGGTGGTGGGAGACGGTGGGAGGTGGTGGGAAGTGGTGGGAAGTGGTGGGAGACGGAGAAGGTGGGATGTGGTGGGAGGTAGTGGGAGACACTGGCAGATGGTGGGAGGTC	chr19	5787194	G	GGTGGGAGATGGTGGGAGGTGGTGGGAGATGGTGGGAGGTAGTGGGAGACAGTGGCAGACAGTGGGAGGTGGTGGGAGATGGTGGCAGACGGTGGGAGGTGGTGGGAGACAGTGGGAAGTGGTGGGAGGTGGTGGGAGACGGTGGCAGGTGGTAGGAGACGGTGGGAGGTGGTGGGAGACACTCGGAGACGGTGGGATGTGGTGGGAGGTAGTGGGAGACATTGGCAGACGGTGGGAGGTGGTGGGAGATGGTGAGAGGTGGTGGGAGACGGCGGGAGGTGGTGGGAGACGGCGGGAGGTGGTGGGAGACGGTGGGAGGTGGTGGGAAGTGGTGGGAAGTGGTGGGAGACGGAGAAGGTGGGATGTGGTGGGAGGTAGTGGGAGACACTGGCAGATGGTGGGAGGTC	48403	VQSRTrancheINDEL99.50to99.90	0	none	0	0	58	1e-6
chr19-005787194-G-GGTGGGAGATGGTGGGAGGTGGTGGGAGATGGTGGGAGGTAGTGGGAGACAGTGGCAGACAGTGGGAGGTGGTGGGAGATGGTGGCAGACGGTGGGAGGTGGTGGGAGACAGTGGGAAGTGGTGGGAGGTGGTGGGAGACGGTGGCAGGTGGTAGGAGACGGTGGGAGGTGGTGGGAGACACTCGGAGACGGTGGGATGTGGTGGGAGGTAGTGGGAGACATTGGCAGACGGTGGGAGGTGGTGGGAGATGGTGAGAGGTGGTGGGAGACGGCGGGAGGTGGTGGGAGACGGCGGGAGGTGGTGGGAGACGGTGGGAGGTGGTGGGAGGTGGTGGGAAGTGGTGGGAGACGGAGAAGGTGGGATGTGGTGGGAGGTAGTGGGAGACACTGGCAGATGGTGGGAGGTC	chr19	5787194	G	GGTGGGAGATGGTGGGAGGTGGTGGGAGATGGTGGGAGGTAGTGGGAGACAGTGGCAGACAGTGGGAGGTGGTGGGAGATGGTGGCAGACGGTGGGAGGTGGTGGGAGACAGTGGGAAGTGGTGGGAGGTGGTGGGAGACGGTGGCAGGTGGTAGGAGACGGTGGGAGGTGGTGGGAGACACTCGGAGACGGTGGGATGTGGTGGGAGGTAGTGGGAGACATTGGCAGACGGTGGGAGGTGGTGGGAGATGGTGAGAGGTGGTGGGAGACGGCGGGAGGTGGTGGGAGACGGCGGGAGGTGGTGGGAGACGGTGGGAGGTGGTGGGAGGTGGTGGGAAGTGGTGGGAGACGGAGAAGGTGGGATGTGGTGGGAGGTAGTGGGAGACACTGGCAGATGGTGGGAGGTC	48403	VQSRTrancheINDEL99.50to99.90	0	none	0	0	58	1e-6
chr19-005787194-G-GGTGGGAGGTC	chr19	5787194	G	GGTGGGAGGTC	48403	VQSRTrancheINDEL99.50to99.90	4.41e-5	amr	0	0	58	4.41e-5
chr19-005787194-G-GGTGGGAGGTGGTGGGAGGTC	chr19	5787194	G	GGTGGGAGGTGGTGGGAGGTC	48403	VQSRTrancheINDEL99.50to99.90	0	none	0	0	58	1e-6
chr19-005787194-G-GGTTGGAGATGGTGGGAGGCC	chr19	5787194	G	GGTTGGAGATGGTGGGAGGCC	48403	VQSRTrancheINDEL99.50to99.90	0	none	0	0	58	1e-6
chr19-005787194-G-GTGGGAGACACTGGCAGATGGTGGGAGGTC	chr19	5787194	G	GTGGGAGACACTGGCAGATGGTGGGAGGTC	48403	VQSRTrancheINDEL99.50to99.90	0	none	0	0	58	1e-6
chr19-005787194-G-GTGGGAGACGGCGGGAGGTGGTGGGAGACGGCGGGAGGTGGTGGGAGACGGTGGGAGGTGGTGGGAGGTGGTGGGAAGTGGTGGGAGACGGAGAAGGTGGGATGTGGTGGGAGGTAGTGGGAGACACTGGCAGATGGTGGGAGGTC	chr19	5787194	G	GTGGGAGACGGCGGGAGGTGGTGGGAGACGGCGGGAGGTGGTGGGAGACGGTGGGAGGTGGTGGGAGGTGGTGGGAAGTGGTGGGAGACGGAGAAGGTGGGATGTGGTGGGAGGTAGTGGGAGACACTGGCAGATGGTGGGAGGTC	48403	VQSRTrancheINDEL99.50to99.90	0	none	0	0	58	1e-6
chr19-005787202-ATGGTGGGAGG-*	chr19	5787202	ATGGTGGGAGG	*	99444	VQSRTrancheINDEL99.50to99.90	0	none	2.09e-4	0	112	2.09e-4
chr19-005787202-ATGGTGGGAGG-A	chr19	5787202	ATGGTGGGAGG	A	99444	VQSRTrancheINDEL99.50to99.90	7.3e-7	nfe	9e-6	0	112	9e-6
chr19-005787202-ATGGTGGGAGG-ACAGTGGGAAGTGGTGGGAGG	chr19	5787202	ATGGTGGGAGG	ACAGTGGGAAGTGGTGGGAGG	99444	VQSRTrancheINDEL99.50to99.90	0	none	9e-6	0	112	9e-6
chr19-005787202-ATGGTGGGAGG-ACAGTGGTGGGAGG	chr19	5787202	ATGGTGGGAGG	ACAGTGGTGGGAGG	99444	VQSRTrancheINDEL99.50to99.90	0	none	2.2000000000000003e-5	0	112	2.2000000000000003e-5
chr19-005787202-ATGGTGGGAGG-ACGGAGAAGGTGGTGGGAGG	chr19	5787202	ATGGTGGGAGG	ACGGAGAAGGTGGTGGGAGG	99444	VQSRTrancheINDEL99.50to99.90	0	none	1.27e-4	0	112	1.27e-4
chr19-005787202-ATGGTGGGAGG-ACGGCGGGAGGTGGTGGGAGG	chr19	5787202	ATGGTGGGAGG	ACGGCGGGAGGTGGTGGGAGG	99444	VQSRTrancheINDEL99.50to99.90	0	none	4.500000000000005e-4	0	112	4.500000000000005e-4
chr19-005787202-ATGGTGGGAGG-ACGGTGGTGGGAGG	chr19	5787202	ATGGTGGGAGG	ACGGTGGTGGGAGG	99444	VQSRTrancheINDEL99.50to99.90	0	none	2.5100000000000014e-4	0	112	2.5100000000000014e-4
chr19-005787202-ATGGTGGGAGG-ATGGTGGGAGGTCGTGGGAGATGGTGGGAGGTAGTGGGAGACAGTGGCAGACAGTGGGAGGTGGTGGGAGATGGTGGCAGACGGTGGGAGGTGGTGGGAGACAGTGGGAAGTGGTGGGAGG	chr19	5787202	ATGGTGGGAGG	ATGGTGGGAGGTCGTGGGAGATGGTGGGAGGTAGTGGGAGACAGTGGCAGACAGTGGGAGGTGGTGGGAGATGGTGGCAGACGGTGGGAGGTGGTGGGAGACAGTGGGAAGTGGTGGGAGG	99444	VQSRTrancheINDEL99.50to99.90	0	none	9.400000000000004e-4	0	112	9.400000000000004e-4
chr19-005787202-ATGGTGGGAGG-ATGGTGGGAGGTCGTGGGAGATGGTGGGAGGTAGTGGGAGACAGTGGCAGACAGTGGGAGGTGGTGGGAGATGGTGGCAGACGGTGGGAGGTGGTGGGAGACAGTGGGAAGTGGTGGGAGGTGGTGGGAGACGGTGGCAGGTGGTAGGAGACGGTGGGAGGTGGTGGGAGACACTCGGAGAAGGTGGGATGTGGTGGGAGGTAGTGGGAGACACTGGCAGATGGTGGGAGGTCGTGGGAGATGGTGGGAGGTGGTGGGAGACGGTGGGAGACGGTGGGAGGTGGTGGGAGACGGCGGGAGGTGGTGGGAGG	chr19	5787202	ATGGTGGGAGG	ATGGTGGGAGGTCGTGGGAGATGGTGGGAGGTAGTGGGAGACAGTGGCAGACAGTGGGAGGTGGTGGGAGATGGTGGCAGACGGTGGGAGGTGGTGGGAGACAGTGGGAAGTGGTGGGAGGTGGTGGGAGACGGTGGCAGGTGGTAGGAGACGGTGGGAGGTGGTGGGAGACACTCGGAGAAGGTGGGATGTGGTGGGAGGTAGTGGGAGACACTGGCAGATGGTGGGAGGTCGTGGGAGATGGTGGGAGGTGGTGGGAGACGGTGGGAGACGGTGGGAGGTGGTGGGAGACGGCGGGAGGTGGTGGGAGG	99444	VQSRTrancheINDEL99.50to99.90	0	none	0	0	112	1e-6
chr19-005787202-ATGGTGGGAGG-ATGGTGGGAGGTCGTGGGAGATGGTGGGAGGTAGTGGGAGACAGTGGCAGACAGTGGGAGGTGGTGGGAGATGGTGGCAGACGGTGGGAGGTGGTGGGAGACAGTGGGAAGTGGTGGGAGGTGGTGGGAGACGGTGGCAGGTGGTAGGAGACGGTGGGAGGTGGTGGGAGACACTCGGAGACGGTGGGATGTGGTGGGAGGTAGTGGGAGACATTGGCAGACGGTGGGAGGTGGTGGGAGATGGTGAGAGGTGGTGGGAGACGGCGGGAGGTGGTGGGAGACGGCGGGAGGTGGTGGGAGG	chr19	5787202	ATGGTGGGAGG	ATGGTGGGAGGTCGTGGGAGATGGTGGGAGGTAGTGGGAGACAGTGGCAGACAGTGGGAGGTGGTGGGAGATGGTGGCAGACGGTGGGAGGTGGTGGGAGACAGTGGGAAGTGGTGGGAGGTGGTGGGAGACGGTGGCAGGTGGTAGGAGACGGTGGGAGGTGGTGGGAGACACTCGGAGACGGTGGGATGTGGTGGGAGGTAGTGGGAGACATTGGCAGACGGTGGGAGGTGGTGGGAGATGGTGAGAGGTGGTGGGAGACGGCGGGAGGTGGTGGGAGACGGCGGGAGGTGGTGGGAGG	99444	VQSRTrancheINDEL99.50to99.90	0	none	0	0	112	1e-6
chr19-005787202-ATGGTGGGAGG-ATGGTGGGAGGTCGTGGGAGATGGTGGGAGGTAGTGGGAGACAGTGGCAGACAGTGGGAGGTGGTGGGAGATGGTGGCAGACGGTGGGAGGTGGTGGGAGACAGTGGGAAGTGGTGGGAGGTGGTGGGAGACGGTGGGAGGTGGTAGGAGACGGTGGGAGGTGGTGGGAGACACTCGGAGACGGTGGGATGTGGTGGGAGGTAGTGGGAGACATTGGCAGACGGTGGGAGGTGGTGGGAGATGGTGAGAGGTGGTGGGAGACGGCGGGAGGTGGTGGGAGACGGCGGGAGGTGGTGGGAGACGGTGGGAGGTGGTGGGAGGTGGTGGGAAGTGGTGGGAGACGGAGAAGGTGGGATGTGGTGGGAGGTAGTGGGAGACACTGGCAGATGGTGGGAGGTCGTGGGAGATGGTGGGAGGTGGTGGGAGACGGTGGGAGACGGTGGGAGGTGGTGGGAGACGGCGGGAGGTGGTGGGAGG	chr19	5787202	ATGGTGGGAGG	ATGGTGGGAGGTCGTGGGAGATGGTGGGAGGTAGTGGGAGACAGTGGCAGACAGTGGGAGGTGGTGGGAGATGGTGGCAGACGGTGGGAGGTGGTGGGAGACAGTGGGAAGTGGTGGGAGGTGGTGGGAGACGGTGGGAGGTGGTAGGAGACGGTGGGAGGTGGTGGGAGACACTCGGAGACGGTGGGATGTGGTGGGAGGTAGTGGGAGACATTGGCAGACGGTGGGAGGTGGTGGGAGATGGTGAGAGGTGGTGGGAGACGGCGGGAGGTGGTGGGAGACGGCGGGAGGTGGTGGGAGACGGTGGGAGGTGGTGGGAGGTGGTGGGAAGTGGTGGGAGACGGAGAAGGTGGGATGTGGTGGGAGGTAGTGGGAGACACTGGCAGATGGTGGGAGGTCGTGGGAGATGGTGGGAGGTGGTGGGAGACGGTGGGAGACGGTGGGAGGTGGTGGGAGACGGCGGGAGGTGGTGGGAGG	99444	VQSRTrancheINDEL99.50to99.90	0	none	0	0	112	1e-6
chr19-005787202-ATGGTGGGAGG-ATGGTGGGAGGTCGTGGGAGATGGTGGGAGGTAGTGGGAGACAGTGGCAGACAGTGGGAGGTGGTGGGAGATGGTGGCAGACGGTGGGAGGTGGTGGGAGATGGTGGGAAGTGGTGGGAGG	chr19	5787202	ATGGTGGGAGG	ATGGTGGGAGGTCGTGGGAGATGGTGGGAGGTAGTGGGAGACAGTGGCAGACAGTGGGAGGTGGTGGGAGATGGTGGCAGACGGTGGGAGGTGGTGGGAGATGGTGGGAAGTGGTGGGAGG	99444	VQSRTrancheINDEL99.50to99.90	0	none	0	0	112	1e-6
chr19-005787202-ATGGTGGGAGG-ATGGTGGGAGGTCGTGGGAGATGGTGGGAGGTAGTGGGAGACAGTGGCAGACAGTGGGAGGTGGTGGGAGATGGTGGCAGATGGTGGGAGGTGGTGGGAGACAGTGGGAAGTGGTGGGAGG	chr19	5787202	ATGGTGGGAGG	ATGGTGGGAGGTCGTGGGAGATGGTGGGAGGTAGTGGGAGACAGTGGCAGACAGTGGGAGGTGGTGGGAGATGGTGGCAGATGGTGGGAGGTGGTGGGAGACAGTGGGAAGTGGTGGGAGG	99444	VQSRTrancheINDEL99.50to99.90	0	none	2.2000000000000003e-5	0	112	2.2000000000000003e-5
chr19-005787202-ATGGTGGGAGG-ATGGTGGGAGGTCGTGGGAGATGGTGGGAGGTCGTGGGAGATGGTGGGAGGTAGTGGGAGACAGTGGCAGACAGTGGGAGGTGGTGGGAGATGGTGGCAGACGGTGGGAGGTGGTGGGAGACAGTGGGAAGTGGTGGGAGG	chr19	5787202	ATGGTGGGAGG	ATGGTGGGAGGTCGTGGGAGATGGTGGGAGGTCGTGGGAGATGGTGGGAGGTAGTGGGAGACAGTGGCAGACAGTGGGAGGTGGTGGGAGATGGTGGCAGACGGTGGGAGGTGGTGGGAGACAGTGGGAAGTGGTGGGAGG	99444	VQSRTrancheINDEL99.50to99.90	0	none	0.003117	1	112	0.003117
chr19-005787202-ATGGTGGGAGG-ATGGTGGGAGGTGGTGGGAGACGGTGGGAGACGGTGGGAGGTGGTGGGAGACGGCGGGAGGTGGTGGGAGATGGCGGGAGGTGGTGGGAAGTGGTGGGAGACGGAGATGGTGGGAGACGGTGGGAGACGGCGGGAGGTGGAGGGAGGCGGCGGGAGATGGCGGGAGGTGGCAGGAGACGTGGGAGGTGGCAGGAGACGGTGGGAGGTGGTGGGAGG	chr19	5787202	ATGGTGGGAGG	ATGGTGGGAGGTGGTGGGAGACGGTGGGAGACGGTGGGAGGTGGTGGGAGACGGCGGGAGGTGGTGGGAGATGGCGGGAGGTGGTGGGAAGTGGTGGGAGACGGAGATGGTGGGAGACGGTGGGAGACGGCGGGAGGTGGAGGGAGGCGGCGGGAGATGGCGGGAGGTGGCAGGAGACGTGGGAGGTGGCAGGAGACGGTGGGAGGTGGTGGGAGG	99444	VQSRTrancheINDEL99.50to99.90	0	none	0	2	112	1e-6
chr19-005787202-ATGGTGGGAGG-ATGGTGGGAGGTGGTGGGAGACGGTGGGAGACGGTGGGAGGTGGTGGGAGACGGCGGGAGGTGGTGGGAGGTGGTGGGAGACGGCGGGAGGTGGTGGGAGATGGCGGGAGGTGGTGGGAAGTGGTGGGAGACGGAGATGGTGGGAGACGGTGGGAGACGGCGGGAGGTGGAGGGAGGCGGCGGGAGATGGCGGGAGGTGGCAGGAGACGTGGGAGGTGGCAGGAGACGGTGGGAGGTGGTGGGAGGTGGTGGGAGACAGTGGGAGGTGGTGGGAGG	chr19	5787202	ATGGTGGGAGG	ATGGTGGGAGGTGGTGGGAGACGGTGGGAGACGGTGGGAGGTGGTGGGAGACGGCGGGAGGTGGTGGGAGGTGGTGGGAGACGGCGGGAGGTGGTGGGAGATGGCGGGAGGTGGTGGGAAGTGGTGGGAGACGGAGATGGTGGGAGACGGTGGGAGACGGCGGGAGGTGGAGGGAGGCGGCGGGAGATGGCGGGAGGTGGCAGGAGACGTGGGAGGTGGCAGGAGACGGTGGGAGGTGGTGGGAGGTGGTGGGAGACAGTGGGAGGTGGTGGGAGG	99444	VQSRTrancheINDEL99.50to99.90	0	none	0	0	112	1e-6
chr19-005787202-ATGGTGGGAGG-ATGGTGGGAGGTGGTGGGAGACGGTGGGAGGTGGTGGGAGGTGGTGGGAGGCGGTGGGAGGCGGTGGGAGATGGTGGGAGGTGGTGGGAAGTGGTGGGAGACGGAGAAGGTGGGATGTGGTGGGAGGTAGTGGGAGACACTGGCAGATGGTGGGAGGTCGTGGGAGATGGTGGGAGGTGGTGGGAGACGGTGGGAGACGGTGGGAGGTGGTGGGAGACGGCGGGAGGTGGTGGGAGG	chr19	5787202	ATGGTGGGAGG	ATGGTGGGAGGTGGTGGGAGACGGTGGGAGGTGGTGGGAGGTGGTGGGAGGCGGTGGGAGGCGGTGGGAGATGGTGGGAGGTGGTGGGAAGTGGTGGGAGACGGAGAAGGTGGGATGTGGTGGGAGGTAGTGGGAGACACTGGCAGATGGTGGGAGGTCGTGGGAGATGGTGGGAGGTGGTGGGAGACGGTGGGAGACGGTGGGAGGTGGTGGGAGACGGCGGGAGGTGGTGGGAGG	99444	VQSRTrancheINDEL99.50to99.90	0	none	0	0	112	1e-6
chr19-005787202-ATGGTGGGAGG-ATGGTGGGAGGTGGTGGGAGATGGTGGGAGGTAGTGGGAGACAGTGGCAGACAGTGGGAGGTGGTGGGAGATGGTGGCAGACGGTGGGAGGTGGTGGGAGACAGTGGGAAGTGGTGGGAGG	chr19	5787202	ATGGTGGGAGG	ATGGTGGGAGGTGGTGGGAGATGGTGGGAGGTAGTGGGAGACAGTGGCAGACAGTGGGAGGTGGTGGGAGATGGTGGCAGACGGTGGGAGGTGGTGGGAGACAGTGGGAAGTGGTGGGAGG	99444	VQSRTrancheINDEL99.50to99.90	0	none	0	0	112	1e-6
chr19-005787202-ATGGTGGGAGG-GTGGTGGGAGG	chr19	5787202	ATGGTGGGAGG	GTGGTGGGAGG	99444	VQSRTrancheINDEL99.50to99.90	0	none	4.950000000000003e-4	0	112	4.950000000000003e-4
chr19-005787203-TGGTGGGAGGTGGTGGGAGAC-*	chr19	5787203	TGGTGGGAGGTGGTGGGAGAC	*	102141	VQSRTrancheINDEL99.50to99.90	0	none	6.999999999999998e-5	0	10	6.999999999999998e-5
chr19-005787203-TGGTGGGAGGTGGTGGGAGAC-CGGTGGGAGGTGGTGGGAGAC	chr19	5787203	TGGTGGGAGGTGGTGGGAGAC	CGGTGGGAGGTGGTGGGAGAC	102141	VQSRTrancheINDEL99.50to99.90	0	none	0.004912	2	10	0.004912
chr19-005787203-TGGTGGGAGGTGGTGGGAGAC-GGGTGGGAGGTGGTGGGAGAC	chr19	5787203	TGGTGGGAGGTGGTGGGAGAC	GGGTGGGAGGTGGTGGGAGAC	102141	VQSRTrancheINDEL99.50to99.90	0	none	1.6699999999999994e-4	0	10	1.6699999999999994e-4
chr19-005787203-TGGTGGGAGGTGGTGGGAGAC-T	chr19	5787203	TGGTGGGAGGTGGTGGGAGAC	T	102141	VQSRTrancheINDEL99.50to99.90	0.0071563	eas	3.6999999999999985e-5	0	10	0.0071563
chr19-005787203-TGGTGGGAGGTGGTGGGAGAC-TGGAGGTGGTGGGAGAC	chr19	5787203	TGGTGGGAGGTGGTGGGAGAC	TGGAGGTGGTGGGAGAC	102141	VQSRTrancheINDEL99.50to99.90	0	none	0	0	10	1e-6
chr19-005787203-TGGTGGGAGGTGGTGGGAGAC-TGGCAGGAGACGGTGGGAGGGGGTGGGAGGTGGTGGGAGAC	chr19	5787203	TGGTGGGAGGTGGTGGGAGAC	TGGCAGGAGACGGTGGGAGGGGGTGGGAGGTGGTGGGAGAC	102141	VQSRTrancheINDEL99.50to99.90	0	none	0	0	10	1e-6
chr19-005787203-TGGTGGGAGGTGGTGGGAGAC-TGGTGGGAGGTCGTGGGAGATGGTGGGAGGTAGTGGGAGACAGTGGCAGACAGTGGGAGGTGGTGGGAGATGGTGGCAGACGGTGGGAGGTGGTGGGAGAC	chr19	5787203	TGGTGGGAGGTGGTGGGAGAC	TGGTGGGAGGTCGTGGGAGATGGTGGGAGGTAGTGGGAGACAGTGGCAGACAGTGGGAGGTGGTGGGAGATGGTGGCAGACGGTGGGAGGTGGTGGGAGAC	102141	VQSRTrancheINDEL99.50to99.90	0	none	3.6999999999999985e-5	0	10	3.6999999999999985e-5
chr19-005787203-TGGTGGGAGGTGGTGGGAGAC-TGGTGGGAGGTCGTGGGAGATGGTGGGAGGTAGTGGGAGACAGTGGCAGACAGTGGGAGGTGGTGGGAGATGGTGGCAGACGGTGGGAGGTGGTGGGAGACAGTGGGAAGTGGTGGGAGGTGGTGGGAGACGGTGGCAGGTGGTAGGAGACGGTGGGAGGTGGTGGGAGAC	chr19	5787203	TGGTGGGAGGTGGTGGGAGAC	TGGTGGGAGGTCGTGGGAGATGGTGGGAGGTAGTGGGAGACAGTGGCAGACAGTGGGAGGTGGTGGGAGATGGTGGCAGACGGTGGGAGGTGGTGGGAGACAGTGGGAAGTGGTGGGAGGTGGTGGGAGACGGTGGCAGGTGGTAGGAGACGGTGGGAGGTGGTGGGAGAC	102141	VQSRTrancheINDEL99.50to99.90	0	none	0	0	10	1e-6
chr19-005787203-TGGTGGGAGGTGGTGGGAGAC-TGGTGGGAGGTCGTGGGAGATGGTGGGAGGTAGTGGGAGACAGTGGCAGACAGTGGGAGGTGGTGGGAGATGGTGGCAGACGGTGGGAGGTGGTGGGAGACAGTGGGAAGTGGTGGGAGGTGGTGGGAGACGGTGGCAGGTGGTAGGAGACGGTGGGAGGTGGTGGGAGACACTCGGAGACGGTGGGATGTGGTGGGAGGTAGTGGGAGACATTGGCAGACGGTGGGAGGTGGTGGGAGATGGTGAGAGGTGGTGGGAGACGGCGGGAGGTGGTGGGAGACGGCGGGAGGTGGTGGGAGACGGCGGGAGGTGGTGGGAGACGGTGGGAGGTGGTGGGAGAC	chr19	5787203	TGGTGGGAGGTGGTGGGAGAC	TGGTGGGAGGTCGTGGGAGATGGTGGGAGGTAGTGGGAGACAGTGGCAGACAGTGGGAGGTGGTGGGAGATGGTGGCAGACGGTGGGAGGTGGTGGGAGACAGTGGGAAGTGGTGGGAGGTGGTGGGAGACGGTGGCAGGTGGTAGGAGACGGTGGGAGGTGGTGGGAGACACTCGGAGACGGTGGGATGTGGTGGGAGGTAGTGGGAGACATTGGCAGACGGTGGGAGGTGGTGGGAGATGGTGAGAGGTGGTGGGAGACGGCGGGAGGTGGTGGGAGACGGCGGGAGGTGGTGGGAGACGGCGGGAGGTGGTGGGAGACGGTGGGAGGTGGTGGGAGAC	102141	VQSRTrancheINDEL99.50to99.90	0	none	0	0	10	1e-6
chr19-005787203-TGGTGGGAGGTGGTGGGAGAC-TGGTGGGAGGTCGTGGGAGATGGTGGGAGGTAGTGGGAGACAGTGGCAGACAGTGGGAGGTGGTGGGAGATGGTGGCAGACGGTGGGAGGTGGTGGGAGACAGTGGGAAGTGGTGGGAGGTGGTGGGAGACGGTGGCAGGTGGTAGGAGACGGTGGGAGGTGGTGGGAGACACTCGGAGACGGTGGGATGTGGTGGGAGGTAGTGGGAGACATTGGCAGACGGTGGGAGGTGGTGGGAGATGGTGAGAGGTGGTGGGAGACGGCGGGAGGTGGTGGGAGACGGCGGGAGGTGGTGGGAGACGGTGGGAGGTGGTGGGAGGTGGTGGGAAGTGGTGGGAGACGGAGAAGGTGGGATGTGGTGGGAGGTAGTGGGAGACACTGGCAGATGGTGGGAGGTCGTGGGAGATGGTGGGAGGTGGTGGGAGACGGTGGGAGATGGTGGGAGGTGGTGGGAGACGGCGGGAGGTGGTGGGAGATGGCGGGAGGTGGTGGGAAGTGGTGGGAGACGGAGATGGTGGGAGACGGTGGGAGACGGCGGGAGGTGGAGGGAGGCGGCGGGAGATGGCGGGAGGTGGCAGGAGACGTGGGAGGTGGCAGGAGACGGTGGGAGGTGGTGGGAGAC	chr19	5787203	TGGTGGGAGGTGGTGGGAGAC	TGGTGGGAGGTCGTGGGAGATGGTGGGAGGTAGTGGGAGACAGTGGCAGACAGTGGGAGGTGGTGGGAGATGGTGGCAGACGGTGGGAGGTGGTGGGAGACAGTGGGAAGTGGTGGGAGGTGGTGGGAGACGGTGGCAGGTGGTAGGAGACGGTGGGAGGTGGTGGGAGACACTCGGAGACGGTGGGATGTGGTGGGAGGTAGTGGGAGACATTGGCAGACGGTGGGAGGTGGTGGGAGATGGTGAGAGGTGGTGGGAGACGGCGGGAGGTGGTGGGAGACGGCGGGAGGTGGTGGGAGACGGTGGGAGGTGGTGGGAGGTGGTGGGAAGTGGTGGGAGACGGAGAAGGTGGGATGTGGTGGGAGGTAGTGGGAGACACTGGCAGATGGTGGGAGGTCGTGGGAGATGGTGGGAGGTGGTGGGAGACGGTGGGAGATGGTGGGAGGTGGTGGGAGACGGCGGGAGGTGGTGGGAGATGGCGGGAGGTGGTGGGAAGTGGTGGGAGACGGAGATGGTGGGAGACGGTGGGAGACGGCGGGAGGTGGAGGGAGGCGGCGGGAGATGGCGGGAGGTGGCAGGAGACGTGGGAGGTGGCAGGAGACGGTGGGAGGTGGTGGGAGAC	102141	VQSRTrancheINDEL99.50to99.90	0	none	0	0	10	1e-6
chr19-005787203-TGGTGGGAGGTGGTGGGAGAC-TGGTGGGAGGTCGTGGGAGATGGTGGGAGGTAGTGGGAGACAGTGGCAGACAGTGGGAGGTGGTGGGAGATGGTGGCAGACGGTGGGAGGTGGTGGGAGACAGTGGGAAGTGGTGGGAGGTGGTGGGAGACGGTGGCAGGTGGTAGGAGACGGTGGGAGGTGGTGGGAGACACTCGGAGACGGTGGGATGTGGTGGGAGGTAGTGGGAGACATTGGCAGACGGTGGGAGGTGGTGGGAGATGGTGAGAGGTGGTGGGAGACGGCGGGAGGTGGTGGGAGACGGCGGGAGGTGGTGGGAGATGGCGGGAGGTGGTGGGAAGTGGTGGGAGACGGAGATGGTGGGAGACGGTGGGAGACGGCGGGAGGTGGAGGGAGGCGGCGGGAGATGGCGGGAGGTGGCAGGAGACGTGGGAGGTGGCAGGAGACGGTGGGAGGTGGTGGGAGGTGGTGGGAGACGGTGGGAGGTGGTGGGAGAC	chr19	5787203	TGGTGGGAGGTGGTGGGAGAC	TGGTGGGAGGTCGTGGGAGATGGTGGGAGGTAGTGGGAGACAGTGGCAGACAGTGGGAGGTGGTGGGAGATGGTGGCAGACGGTGGGAGGTGGTGGGAGACAGTGGGAAGTGGTGGGAGGTGGTGGGAGACGGTGGCAGGTGGTAGGAGACGGTGGGAGGTGGTGGGAGACACTCGGAGACGGTGGGATGTGGTGGGAGGTAGTGGGAGACATTGGCAGACGGTGGGAGGTGGTGGGAGATGGTGAGAGGTGGTGGGAGACGGCGGGAGGTGGTGGGAGACGGCGGGAGGTGGTGGGAGATGGCGGGAGGTGGTGGGAAGTGGTGGGAGACGGAGATGGTGGGAGACGGTGGGAGACGGCGGGAGGTGGAGGGAGGCGGCGGGAGATGGCGGGAGGTGGCAGGAGACGTGGGAGGTGGCAGGAGACGGTGGGAGGTGGTGGGAGGTGGTGGGAGACGGTGGGAGGTGGTGGGAGAC	102141	VQSRTrancheINDEL99.50to99.90	0	none	9e-6	0	10	9e-6
chr19-005787203-TGGTGGGAGGTGGTGGGAGAC-TGGTGGGAGGTCGTGGGAGATGGTGGGAGGTAGTGGGAGACAGTGGCAGACAGTGGGAGGTGGTGGGAGATGGTGGCAGACGGTGGGAGGTGGTGGGAGACAGTGGGAAGTGGTGGGAGGTGGTGGGAGACGGTGGCAGGTGGTAGGAGACGGTGGGAGGTGGTGGGAGACACTCGGAGACGGTGGGATGTGGTGGGAGGTAGTGGGAGACATTGGCAGACGGTGGGAGGTGGTGGGAGATGGTGAGAGGTGGTGGGAGACGGCGGGAGGTGGTGGGAGATGGCGGGAGGTGGTGGGAGACGGTGGGAGGTGGTGGGAGGTGGTGGGAGACGGAGAAGGTGGGATGTGGTGGGAGGTAGTGGGAGACACTGGCAGATGGTGGGAGGTCGTGGGAGATGGTGGGAGGTGGTGGGAGACGGTGGGAGATGGTGGGAGGTGGTGGGAGACGGCGGGAGGTGGTGGGAGATGGCGGGAGGTGGTGGGAAGTGGTGGGAGACGGAGATGGTGGGAGACGGTGGGAGACGGCGGGAGGTGGAGGGAGGCGGCAGGAGACGGTGGGAGGTGGTGGGAGGTGGTGGGAGACAGTGGGAGGTGGTGGGAGACGGTGGGAGGTGGTGGGAGAC	chr19	5787203	TGGTGGGAGGTGGTGGGAGAC	TGGTGGGAGGTCGTGGGAGATGGTGGGAGGTAGTGGGAGACAGTGGCAGACAGTGGGAGGTGGTGGGAGATGGTGGCAGACGGTGGGAGGTGGTGGGAGACAGTGGGAAGTGGTGGGAGGTGGTGGGAGACGGTGGCAGGTGGTAGGAGACGGTGGGAGGTGGTGGGAGACACTCGGAGACGGTGGGATGTGGTGGGAGGTAGTGGGAGACATTGGCAGACGGTGGGAGGTGGTGGGAGATGGTGAGAGGTGGTGGGAGACGGCGGGAGGTGGTGGGAGATGGCGGGAGGTGGTGGGAGACGGTGGGAGGTGGTGGGAGGTGGTGGGAGACGGAGAAGGTGGGATGTGGTGGGAGGTAGTGGGAGACACTGGCAGATGGTGGGAGGTCGTGGGAGATGGTGGGAGGTGGTGGGAGACGGTGGGAGATGGTGGGAGGTGGTGGGAGACGGCGGGAGGTGGTGGGAGATGGCGGGAGGTGGTGGGAAGTGGTGGGAGACGGAGATGGTGGGAGACGGTGGGAGACGGCGGGAGGTGGAGGGAGGCGGCAGGAGACGGTGGGAGGTGGTGGGAGGTGGTGGGAGACAGTGGGAGGTGGTGGGAGACGGTGGGAGGTGGTGGGAGAC	102141	VQSRTrancheINDEL99.50to99.90	0	none	0	0	10	1e-6
chr19-005787203-TGGTGGGAGGTGGTGGGAGAC-TGGTGGGAGGTCGTGGGAGATGGTGGGAGGTAGTGGGAGACAGTGGCAGACAGTGGGAGGTGGTGGGAGATGGTGGCAGACGGTGGGAGGTGGTGGGAGACAGTGGGAAGTGGTGGGAGGTGGTGGGAGACGGTGGCAGGTGGTAGGAGACGGTGGGAGGTGGTGGGAGACACTCGGAGACGGTGGGATGTGGTGGGAGGTAGTGGGAGACCTTGGCAGACGGTGGGAGGTGGTGGGAGAC	chr19	5787203	TGGTGGGAGGTGGTGGGAGAC	TGGTGGGAGGTCGTGGGAGATGGTGGGAGGTAGTGGGAGACAGTGGCAGACAGTGGGAGGTGGTGGGAGATGGTGGCAGACGGTGGGAGGTGGTGGGAGACAGTGGGAAGTGGTGGGAGGTGGTGGGAGACGGTGGCAGGTGGTAGGAGACGGTGGGAGGTGGTGGGAGACACTCGGAGACGGTGGGATGTGGTGGGAGGTAGTGGGAGACCTTGGCAGACGGTGGGAGGTGGTGGGAGAC	102141	VQSRTrancheINDEL99.50to99.90	0	none	0	0	10	1e-6
chr19-005787203-TGGTGGGAGGTGGTGGGAGAC-TGGTGGGAGGTCGTGGGAGATGGTGGGAGGTAGTGGGAGACAGTGGCAGACAGTGGGAGGTGGTGGGAGATGGTGGCAGACGGTGGGAGGTGGTGGGAGACAGTGGGAAGTGGTGGGAGGTGGTGGGAGACGGTGGGAGGTGGTAGGAGACGGTGGGAGGTGGTGGGAGAC	chr19	5787203	TGGTGGGAGGTGGTGGGAGAC	TGGTGGGAGGTCGTGGGAGATGGTGGGAGGTAGTGGGAGACAGTGGCAGACAGTGGGAGGTGGTGGGAGATGGTGGCAGACGGTGGGAGGTGGTGGGAGACAGTGGGAAGTGGTGGGAGGTGGTGGGAGACGGTGGGAGGTGGTAGGAGACGGTGGGAGGTGGTGGGAGAC	102141	VQSRTrancheINDEL99.50to99.90	0	none	9e-6	0	10	9e-6
chr19-005787203-TGGTGGGAGGTGGTGGGAGAC-TGGTGGGAGGTCGTGGGAGATGGTGGGAGGTAGTGGGAGACAGTGGCAGACAGTGGGAGGTGGTGGGAGATGGTGGCAGACGGTGGGAGGTGGTGGGAGACAGTGGGAAGTGGTGGGAGGTGGTGGGAGACGGTGGGAGGTGGTAGGAGACGGTGGGAGGTGGTGGGAGACACTCGGAGACGGTGGGATGTGGTGGGAGGTAGTGGGAGACATTGGCAGACGGTGGGAGGTGGTGGGAGAC	chr19	5787203	TGGTGGGAGGTGGTGGGAGAC	TGGTGGGAGGTCGTGGGAGATGGTGGGAGGTAGTGGGAGACAGTGGCAGACAGTGGGAGGTGGTGGGAGATGGTGGCAGACGGTGGGAGGTGGTGGGAGACAGTGGGAAGTGGTGGGAGGTGGTGGGAGACGGTGGGAGGTGGTAGGAGACGGTGGGAGGTGGTGGGAGACACTCGGAGACGGTGGGATGTGGTGGGAGGTAGTGGGAGACATTGGCAGACGGTGGGAGGTGGTGGGAGAC	102141	VQSRTrancheINDEL99.50to99.90	0	none	0	0	10	1e-6
chr19-005787203-TGGTGGGAGGTGGTGGGAGAC-TGGTGGGAGGTCGTGGGAGATGGTGGGAGGTAGTGGGAGACAGTGGCAGACAGTGGGAGGTGGTGGGAGATGGTGGCAGACGGTGGGAGGTGGTGGGAGACAGTGGGAAGTGGTGGGAGGTGGTGGGAGACGGTGGGAGGTGGTAGGAGACGGTGGGAGGTGGTGGGAGACACTCGGAGACGGTGGGATGTGGTGGGAGGTAGTGGGAGACATTGGCAGACGGTGGGAGGTGGTGGGAGATGGTGAGAGGTGGTGGGAGACGGCGGGAGGTGGTGGGAGACGGCGGGAGGTGGTGGGAGACGGTGGGAGGTGGTGGGAAGTGGTGGGAGACGGAGAAGGTGGGATGTGGTGGGAGGTAGTGGGAGACACTGGCAGATGGTGGGAGGTCGTGGGAGATGGTGGGAGGTGGTGGGAGACGGTGGGAGACGGTGGGAGGTGGTGGGAGAC	chr19	5787203	TGGTGGGAGGTGGTGGGAGAC	TGGTGGGAGGTCGTGGGAGATGGTGGGAGGTAGTGGGAGACAGTGGCAGACAGTGGGAGGTGGTGGGAGATGGTGGCAGACGGTGGGAGGTGGTGGGAGACAGTGGGAAGTGGTGGGAGGTGGTGGGAGACGGTGGGAGGTGGTAGGAGACGGTGGGAGGTGGTGGGAGACACTCGGAGACGGTGGGATGTGGTGGGAGGTAGTGGGAGACATTGGCAGACGGTGGGAGGTGGTGGGAGATGGTGAGAGGTGGTGGGAGACGGCGGGAGGTGGTGGGAGACGGCGGGAGGTGGTGGGAGACGGTGGGAGGTGGTGGGAAGTGGTGGGAGACGGAGAAGGTGGGATGTGGTGGGAGGTAGTGGGAGACACTGGCAGATGGTGGGAGGTCGTGGGAGATGGTGGGAGGTGGTGGGAGACGGTGGGAGACGGTGGGAGGTGGTGGGAGAC	102141	VQSRTrancheINDEL99.50to99.90	0	none	9e-6	0	10	9e-6
chr19-005787203-TGGTGGGAGGTGGTGGGAGAC-TGGTGGGAGGTCGTGGGAGATGGTGGGAGGTAGTGGGAGACAGTGGCAGACAGTGGGAGGTGGTGGGAGATGGTGGCAGACGGTGGGAGGTGGTGGGAGACAGTGGGAAGTGGTGGGAGGTGGTGGGAGACGGTGGGAGGTGGTAGGAGACGGTGGGAGGTGGTGGGAGACACTCGGAGACGGTGGGATGTGGTGGGAGGTAGTGGGAGACATTGGCAGACGGTGGGAGGTGGTGGGAGATGGTGAGAGGTGGTGGGAGACGGCGGGAGGTGGTGGGAGACGGCGGGAGGTGGTGGGAGACGGTGGGAGGTGGTGGGAAGTGGTGGGAGACGGAGAAGGTGGGATGTGGTGGGAGGTAGTGGGAGACACTGGCAGATGGTGGGAGGTCGTGGGAGATGGTGGGAGGTGGTGGGAGACGGTGGGAGACGGTGGGAGGTGGTGGGAGACGGCGGGAGGTGGTGGGAGATGGCGGGAGGTGGTGGGAAGTGGTGGGAGACGGAGATGGTGGGAGACGGTGGGAGACGGCGGGAGGTGGAGGGAGGCGGCGGGAGATGGCGGGAGGTGGCAGGAGACGTGGGAGGTGGCGGGAGACGGTGGGAGGTGGTGGGAGACGGTGGGAGGTGGTGGGAGAC	chr19	5787203	TGGTGGGAGGTGGTGGGAGAC	TGGTGGGAGGTCGTGGGAGATGGTGGGAGGTAGTGGGAGACAGTGGCAGACAGTGGGAGGTGGTGGGAGATGGTGGCAGACGGTGGGAGGTGGTGGGAGACAGTGGGAAGTGGTGGGAGGTGGTGGGAGACGGTGGGAGGTGGTAGGAGACGGTGGGAGGTGGTGGGAGACACTCGGAGACGGTGGGATGTGGTGGGAGGTAGTGGGAGACATTGGCAGACGGTGGGAGGTGGTGGGAGATGGTGAGAGGTGGTGGGAGACGGCGGGAGGTGGTGGGAGACGGCGGGAGGTGGTGGGAGACGGTGGGAGGTGGTGGGAAGTGGTGGGAGACGGAGAAGGTGGGATGTGGTGGGAGGTAGTGGGAGACACTGGCAGATGGTGGGAGGTCGTGGGAGATGGTGGGAGGTGGTGGGAGACGGTGGGAGACGGTGGGAGGTGGTGGGAGACGGCGGGAGGTGGTGGGAGATGGCGGGAGGTGGTGGGAAGTGGTGGGAGACGGAGATGGTGGGAGACGGTGGGAGACGGCGGGAGGTGGAGGGAGGCGGCGGGAGATGGCGGGAGGTGGCAGGAGACGTGGGAGGTGGCGGGAGACGGTGGGAGGTGGTGGGAGACGGTGGGAGGTGGTGGGAGAC	102141	VQSRTrancheINDEL99.50to99.90	0	none	0	0	10	1e-6
chr19-005787203-TGGTGGGAGGTGGTGGGAGAC-TGGTGGGAGGTCGTGGGAGATGGTGGGAGGTAGTGGGAGACAGTGGCAGACAGTGGGAGGTGGTGGGAGATGGTGGCAGACGGTGGGAGGTGGTGGGAGACAGTGGGAAGTGGTGGGAGGTGGTGGGAGACGGTGGGAGGTGGTAGGAGACGGTGGGAGGTGGTGGGAGACACTCGGAGACGGTGGGATGTGGTGGGAGGTAGTGGGAGACATTGGCAGACGGTGGGAGGTGGTGGGAGATGGTGAGAGGTGGTGGGAGACGGCGGGAGGTGGTGGGAGACGGCGGGAGGTGGTGGGAGACGGTGGGAGGTGGTGGGAGAC	chr19	5787203	TGGTGGGAGGTGGTGGGAGAC	TGGTGGGAGGTCGTGGGAGATGGTGGGAGGTAGTGGGAGACAGTGGCAGACAGTGGGAGGTGGTGGGAGATGGTGGCAGACGGTGGGAGGTGGTGGGAGACAGTGGGAAGTGGTGGGAGGTGGTGGGAGACGGTGGGAGGTGGTAGGAGACGGTGGGAGGTGGTGGGAGACACTCGGAGACGGTGGGATGTGGTGGGAGGTAGTGGGAGACATTGGCAGACGGTGGGAGGTGGTGGGAGATGGTGAGAGGTGGTGGGAGACGGCGGGAGGTGGTGGGAGACGGCGGGAGGTGGTGGGAGACGGTGGGAGGTGGTGGGAGAC	102141	VQSRTrancheINDEL99.50to99.90	0	none	0	0	10	1e-6
chr19-005787203-TGGTGGGAGGTGGTGGGAGAC-TGGTGGGAGGTCGTGGGAGATGGTGGGAGGTAGTGGGAGACAGTGGCAGACAGTGGGAGGTGGTGGGAGATGGTGGCAGACGGTGGGAGGTGGTGGGAGACAGTGGGAAGTGGTGGGAGGTGGTGGGAGACGGTGGGAGGTGGTAGGAGACGGTGGGAGGTGGTGGGAGACACTCGGAGACGGTGGGATGTGGTGGGAGGTAGTGGGAGACATTGGCAGACGGTGGGAGGTGGTGGGAGATGGTGAGAGGTGGTGGGAGATGGCGGGAGGTGGTGGGAGACGGTGGGAGGTGGTGGGAGAC	chr19	5787203	TGGTGGGAGGTGGTGGGAGAC	TGGTGGGAGGTCGTGGGAGATGGTGGGAGGTAGTGGGAGACAGTGGCAGACAGTGGGAGGTGGTGGGAGATGGTGGCAGACGGTGGGAGGTGGTGGGAGACAGTGGGAAGTGGTGGGAGGTGGTGGGAGACGGTGGGAGGTGGTAGGAGACGGTGGGAGGTGGTGGGAGACACTCGGAGACGGTGGGATGTGGTGGGAGGTAGTGGGAGACATTGGCAGACGGTGGGAGGTGGTGGGAGATGGTGAGAGGTGGTGGGAGATGGCGGGAGGTGGTGGGAGACGGTGGGAGGTGGTGGGAGAC	102141	VQSRTrancheINDEL99.50to99.90	0	none	0	0	10	1e-6
chr19-005787203-TGGTGGGAGGTGGTGGGAGAC-TGGTGGGAGGTCGTGGGAGATGGTGGGAGGTAGTGGGAGACAGTGGCAGACAGTGGGAGGTGGTGGGAGATGGTGGCAGACGGTGGGAGGTGGTGGGAGACAGTGGGAAGTGGTGGGAGGTGGTGGGAGACGGTGGGAGGTGGTGGGAGAC	chr19	5787203	TGGTGGGAGGTGGTGGGAGAC	TGGTGGGAGGTCGTGGGAGATGGTGGGAGGTAGTGGGAGACAGTGGCAGACAGTGGGAGGTGGTGGGAGATGGTGGCAGACGGTGGGAGGTGGTGGGAGACAGTGGGAAGTGGTGGGAGGTGGTGGGAGACGGTGGGAGGTGGTGGGAGAC	102141	VQSRTrancheINDEL99.50to99.90	0	none	2.2000000000000003e-5	0	10	2.2000000000000003e-5
chr19-005787203-TGGTGGGAGGTGGTGGGAGAC-TGGTGGGAGGTCGTGGGAGATGGTGGGAGGTAGTGGGAGACAGTGGCAGACAGTGGGAGGTGGTGGGAGATGGTGGCAGACGGTGGGAGGTGGTGGGAGACAGTGGGAGGTGGTGGGAGGTGGTGGGAGACGGTGGGAGGTGGTGGGAGAC	chr19	5787203	TGGTGGGAGGTGGTGGGAGAC	TGGTGGGAGGTCGTGGGAGATGGTGGGAGGTAGTGGGAGACAGTGGCAGACAGTGGGAGGTGGTGGGAGATGGTGGCAGACGGTGGGAGGTGGTGGGAGACAGTGGGAGGTGGTGGGAGGTGGTGGGAGACGGTGGGAGGTGGTGGGAGAC	102141	VQSRTrancheINDEL99.50to99.90	0	none	9e-6	0	10	9e-6
chr19-005787203-TGGTGGGAGGTGGTGGGAGAC-TGGTGGGAGGTCGTGGGAGATGGTGGGAGGTAGTGGGAGACAGTGGCAGACAGTGGGAGGTGGTGGGAGATGGTGGCAGATGGTGGGAGGTGGTGGGAGACAGTGGGAAGTGGTGGGAGGTGGTGGGAGACGGTGGCAGGTGGTAGGAGACGGTGGGAGGTGGTGGGAGACACTCGGAGACGGTGGGATGTGGTGGGAGGTAGTGGGAGACATTGGCAGACGGTGGGAGGTGGTGGGAGATGGTGAGAGGTGGTGGGAGACGGCGGGAGGTGGTGGGAGACGGCGGGAGGTGGTGGGAAGTGGTGGGAGACGGAGATGGTGGGAGACGGTGGGAGACGGCGGGAGGTGGAGGGAGGCGGCGGGAGATGGCGGGAGGTGGCAGGAGACGTGGGAGGTGGCAGGAGACGGTGGGAGGTGGTGGGAGAC	chr19	5787203	TGGTGGGAGGTGGTGGGAGAC	TGGTGGGAGGTCGTGGGAGATGGTGGGAGGTAGTGGGAGACAGTGGCAGACAGTGGGAGGTGGTGGGAGATGGTGGCAGATGGTGGGAGGTGGTGGGAGACAGTGGGAAGTGGTGGGAGGTGGTGGGAGACGGTGGCAGGTGGTAGGAGACGGTGGGAGGTGGTGGGAGACACTCGGAGACGGTGGGATGTGGTGGGAGGTAGTGGGAGACATTGGCAGACGGTGGGAGGTGGTGGGAGATGGTGAGAGGTGGTGGGAGACGGCGGGAGGTGGTGGGAGACGGCGGGAGGTGGTGGGAAGTGGTGGGAGACGGAGATGGTGGGAGACGGTGGGAGACGGCGGGAGGTGGAGGGAGGCGGCGGGAGATGGCGGGAGGTGGCAGGAGACGTGGGAGGTGGCAGGAGACGGTGGGAGGTGGTGGGAGAC	102141	VQSRTrancheINDEL99.50to99.90	0	none	0	0	10	1e-6
chr19-005787203-TGGTGGGAGGTGGTGGGAGAC-TGGTGGGAGGTCGTGGGAGATGGTGGGAGGTCGTGGGAGATGGTGGGAGGTAGTGGGAGACAGTGGCAGACAGTGGGAGGTGGTGGGAGATGGTGGCAGACGGTGGGAGGTGGTGGGAGAC	chr19	5787203	TGGTGGGAGGTGGTGGGAGAC	TGGTGGGAGGTCGTGGGAGATGGTGGGAGGTCGTGGGAGATGGTGGGAGGTAGTGGGAGACAGTGGCAGACAGTGGGAGGTGGTGGGAGATGGTGGCAGACGGTGGGAGGTGGTGGGAGAC	102141	VQSRTrancheINDEL99.50to99.90	0	none	1.47e-4	0	10	1.47e-4
chr19-005787203-TGGTGGGAGGTGGTGGGAGAC-TGGTGGGAGGTCGTGGGAGATGGTGGGAGGTCGTGGGAGATGGTGGGAGGTAGTGGGAGACAGTGGCAGACAGTGGGAGGTGGTGGGAGATGGTGGCAGACGGTGGGAGGTGGTGGGAGACAGTGGGAAGTGGTGGGAGGTGGTGGGAGACGGTGGCAGGTGGTAGGAGACGGTGGGAGGTGGTGGGAGAC	chr19	5787203	TGGTGGGAGGTGGTGGGAGAC	TGGTGGGAGGTCGTGGGAGATGGTGGGAGGTCGTGGGAGATGGTGGGAGGTAGTGGGAGACAGTGGCAGACAGTGGGAGGTGGTGGGAGATGGTGGCAGACGGTGGGAGGTGGTGGGAGACAGTGGGAAGTGGTGGGAGGTGGTGGGAGACGGTGGCAGGTGGTAGGAGACGGTGGGAGGTGGTGGGAGAC	102141	VQSRTrancheINDEL99.50to99.90	0	none	0	0	10	1e-6
chr19-005787203-TGGTGGGAGGTGGTGGGAGAC-TGGTGGGAGGTCGTGGGAGATGGTGGGAGGTCGTGGGAGATGGTGGGAGGTAGTGGGAGACAGTGGCAGACAGTGGGAGGTGGTGGGAGATGGTGGCAGACGGTGGGAGGTGGTGGGAGACAGTGGGAAGTGGTGGGAGGTGGTGGGAGACGGTGGCAGGTGGTAGGAGACGGTGGGAGGTGGTGGGAGACACTCGGAGACGGTGGGATGTGGTGGGAGGTAGTGGGAGACATTGGCAGACGGTGGGAGGTGGTGGGAGAC	chr19	5787203	TGGTGGGAGGTGGTGGGAGAC	TGGTGGGAGGTCGTGGGAGATGGTGGGAGGTCGTGGGAGATGGTGGGAGGTAGTGGGAGACAGTGGCAGACAGTGGGAGGTGGTGGGAGATGGTGGCAGACGGTGGGAGGTGGTGGGAGACAGTGGGAAGTGGTGGGAGGTGGTGGGAGACGGTGGCAGGTGGTAGGAGACGGTGGGAGGTGGTGGGAGACACTCGGAGACGGTGGGATGTGGTGGGAGGTAGTGGGAGACATTGGCAGACGGTGGGAGGTGGTGGGAGAC	102141	VQSRTrancheINDEL99.50to99.90	0	none	0	0	10	1e-6
chr19-005787203-TGGTGGGAGGTGGTGGGAGAC-TGGTGGGAGGTCGTGGGAGATGGTGGGAGGTCGTGGGAGATGGTGGGAGGTAGTGGGAGACAGTGGCAGACAGTGGGAGGTGGTGGGAGATGGTGGCAGACGGTGGGAGGTGGTGGGAGACAGTGGGAAGTGGTGGGAGGTGGTGGGAGACGGTGGCAGGTGGTAGGAGACGGTGGGAGGTGGTGGGAGACACTCGGAGACGGTGGGATGTGGTGGGAGGTAGTGGGAGACATTGGCAGACGGTGGGAGGTGGTGGGAGATGGTGAGAGGTGGTGGGAGACGGCGGGAGGTGGTGGGAGATGGCGGGAGGTGGTGGGAAGTGGTGGGAGACGGAGATGGTGGGAGACGGTGGGAGACGGCGGGAGGTGGAGGGAGGCGGCAGGAGACGGTGGGAGGTGGTGGGAGGTGGTGGGAGACGGTGGGAGGTGGTGGGAGAC	chr19	5787203	TGGTGGGAGGTGGTGGGAGAC	TGGTGGGAGGTCGTGGGAGATGGTGGGAGGTCGTGGGAGATGGTGGGAGGTAGTGGGAGACAGTGGCAGACAGTGGGAGGTGGTGGGAGATGGTGGCAGACGGTGGGAGGTGGTGGGAGACAGTGGGAAGTGGTGGGAGGTGGTGGGAGACGGTGGCAGGTGGTAGGAGACGGTGGGAGGTGGTGGGAGACACTCGGAGACGGTGGGATGTGGTGGGAGGTAGTGGGAGACATTGGCAGACGGTGGGAGGTGGTGGGAGATGGTGAGAGGTGGTGGGAGACGGCGGGAGGTGGTGGGAGATGGCGGGAGGTGGTGGGAAGTGGTGGGAGACGGAGATGGTGGGAGACGGTGGGAGACGGCGGGAGGTGGAGGGAGGCGGCAGGAGACGGTGGGAGGTGGTGGGAGGTGGTGGGAGACGGTGGGAGGTGGTGGGAGAC	102141	VQSRTrancheINDEL99.50to99.90	0	none	0	0	10	1e-6
chr19-005787203-TGGTGGGAGGTGGTGGGAGAC-TGGTGGGAGGTCGTGGGAGATGGTGGGAGGTCGTGGGAGATGGTGGGAGGTAGTGGGAGACAGTGGCAGACAGTGGGAGGTGGTGGGAGATGGTGGCAGACGGTGGGAGGTGGTGGGAGACAGTGGGAAGTGGTGGGAGGTGGTGGGAGACGGTGGCAGGTGGTAGGAGACGGTGGGAGGTGGTGGGAGACACTCGGAGACGGTGGGATGTGGTGGGAGGTAGTGGGAGACATTGGCAGACGGTGGGAGGTGGTGGGAGATGGTGAGAGGTGGTGGGAGACGGCGGGAGGTGGTGGGAGATGGCGGGAGGTGGTGGGAAGTGGTGGGAGACGGAGATGGTGGGAGACGGTGGGAGACGGCGGGAGGTGGAGGGAGGCGGCGGGAGATGGCGGGAGGTGGCAGGAGACGTGGGAGGTGGCAGGAGACGGTGGGAGGTGGTGGGAGGTGGTGGGAGACGGTGGGAGGTGGTGGGAGAC	chr19	5787203	TGGTGGGAGGTGGTGGGAGAC	TGGTGGGAGGTCGTGGGAGATGGTGGGAGGTCGTGGGAGATGGTGGGAGGTAGTGGGAGACAGTGGCAGACAGTGGGAGGTGGTGGGAGATGGTGGCAGACGGTGGGAGGTGGTGGGAGACAGTGGGAAGTGGTGGGAGGTGGTGGGAGACGGTGGCAGGTGGTAGGAGACGGTGGGAGGTGGTGGGAGACACTCGGAGACGGTGGGATGTGGTGGGAGGTAGTGGGAGACATTGGCAGACGGTGGGAGGTGGTGGGAGATGGTGAGAGGTGGTGGGAGACGGCGGGAGGTGGTGGGAGATGGCGGGAGGTGGTGGGAAGTGGTGGGAGACGGAGATGGTGGGAGACGGTGGGAGACGGCGGGAGGTGGAGGGAGGCGGCGGGAGATGGCGGGAGGTGGCAGGAGACGTGGGAGGTGGCAGGAGACGGTGGGAGGTGGTGGGAGGTGGTGGGAGACGGTGGGAGGTGGTGGGAGAC	102141	VQSRTrancheINDEL99.50to99.90	0	none	0	0	10	1e-6
chr19-005787203-TGGTGGGAGGTGGTGGGAGAC-TGGTGGGAGGTCGTGGGAGATGGTGGGAGGTCGTGGGAGATGGTGGGAGGTAGTGGGAGACAGTGGCAGACAGTGGGAGGTGGTGGGAGATGGTGGCAGACGGTGGGAGGTGGTGGGAGACAGTGGGAAGTGGTGGGAGGTGGTGGGAGACGGTGGCAGGTGGTAGGAGACGGTGGGAGGTGGTGGGAGACACTCGGAGACGGTGGGATGTGGTGGGAGGTAGTGGGAGACCTTGGCAGACGGTGGGAGGTGGTGGGAGAC	chr19	5787203	TGGTGGGAGGTGGTGGGAGAC	TGGTGGGAGGTCGTGGGAGATGGTGGGAGGTCGTGGGAGATGGTGGGAGGTAGTGGGAGACAGTGGCAGACAGTGGGAGGTGGTGGGAGATGGTGGCAGACGGTGGGAGGTGGTGGGAGACAGTGGGAAGTGGTGGGAGGTGGTGGGAGACGGTGGCAGGTGGTAGGAGACGGTGGGAGGTGGTGGGAGACACTCGGAGACGGTGGGATGTGGTGGGAGGTAGTGGGAGACCTTGGCAGACGGTGGGAGGTGGTGGGAGAC	102141	VQSRTrancheINDEL99.50to99.90	0	none	0	0	10	1e-6
chr19-005787203-TGGTGGGAGGTGGTGGGAGAC-TGGTGGGAGGTCGTGGGAGATGGTGGGAGGTCGTGGGAGATGGTGGGAGGTAGTGGGAGACAGTGGCAGACAGTGGGAGGTGGTGGGAGATGGTGGCAGACGGTGGGAGGTGGTGGGAGACAGTGGGAAGTGGTGGGAGGTGGTGGGAGACGGTGGGAGGTGGTAGGAGACGGTGGGAGGTGGTGGGAGAC	chr19	5787203	TGGTGGGAGGTGGTGGGAGAC	TGGTGGGAGGTCGTGGGAGATGGTGGGAGGTCGTGGGAGATGGTGGGAGGTAGTGGGAGACAGTGGCAGACAGTGGGAGGTGGTGGGAGATGGTGGCAGACGGTGGGAGGTGGTGGGAGACAGTGGGAAGTGGTGGGAGGTGGTGGGAGACGGTGGGAGGTGGTAGGAGACGGTGGGAGGTGGTGGGAGAC	102141	VQSRTrancheINDEL99.50to99.90	0	none	2.2000000000000003e-5	0	10	2.2000000000000003e-5
chr19-005787203-TGGTGGGAGGTGGTGGGAGAC-TGGTGGGAGGTCGTGGGAGATGGTGGGAGGTCGTGGGAGATGGTGGGAGGTAGTGGGAGACAGTGGCAGACAGTGGGAGGTGGTGGGAGATGGTGGCAGACGGTGGGAGGTGGTGGGAGACAGTGGGAAGTGGTGGGAGGTGGTGGGAGACGGTGGGAGGTGGTAGGAGACGGTGGGAGGTGGTGGGAGACACTCGGAGACGGTGGGATGTGGTGGGAGGTAGTGGGAGACATTGGCAGACGGTGGGAGGTGGTGGGAGATGGTGAGAGGTGGTGGGAGACGGCGGGAGGTGGTGGGAGACGGCGGGAGGTGGTGGGAGACGGCGGGAGGTGGTGGGAGACGGTGGGAGGTGGTGGGAGAC	chr19	5787203	TGGTGGGAGGTGGTGGGAGAC	TGGTGGGAGGTCGTGGGAGATGGTGGGAGGTCGTGGGAGATGGTGGGAGGTAGTGGGAGACAGTGGCAGACAGTGGGAGGTGGTGGGAGATGGTGGCAGACGGTGGGAGGTGGTGGGAGACAGTGGGAAGTGGTGGGAGGTGGTGGGAGACGGTGGGAGGTGGTAGGAGACGGTGGGAGGTGGTGGGAGACACTCGGAGACGGTGGGATGTGGTGGGAGGTAGTGGGAGACATTGGCAGACGGTGGGAGGTGGTGGGAGATGGTGAGAGGTGGTGGGAGACGGCGGGAGGTGGTGGGAGACGGCGGGAGGTGGTGGGAGACGGCGGGAGGTGGTGGGAGACGGTGGGAGGTGGTGGGAGAC	102141	VQSRTrancheINDEL99.50to99.90	0	none	0	0	10	1e-6
chr19-005787203-TGGTGGGAGGTGGTGGGAGAC-TGGTGGGAGGTCGTGGGAGATGGTGGGAGGTCGTGGGAGATGGTGGGAGGTAGTGGGAGACAGTGGCAGACAGTGGGAGGTGGTGGGAGATGGTGGCAGACGGTGGGAGGTGGTGGGAGACAGTGGGAAGTGGTGGGAGGTGGTGGGAGACGGTGGGAGGTGGTAGGAGACGGTGGGAGGTGGTGGGAGACACTCGGAGACGGTGGGATGTGGTGGGAGGTAGTGGGAGACATTGGCAGACGGTGGGAGGTGGTGGGAGATGGTGAGAGGTGGTGGGAGACGGCGGGAGGTGGTGGGAGATGGCGGGAGGTGGTGGGAAGTGGTGGGAGACGGAGATGGTGGGAGACGGTGGGAGACGGCGGGAGGTGGAGGGAGGCGGCGGGAGATGGCGGGAGGTGGCAGGAGACGTGGGAGGTGGCAGGAGACGGTGGGAGGTGGTGGGAGAC	chr19	5787203	TGGTGGGAGGTGGTGGGAGAC	TGGTGGGAGGTCGTGGGAGATGGTGGGAGGTCGTGGGAGATGGTGGGAGGTAGTGGGAGACAGTGGCAGACAGTGGGAGGTGGTGGGAGATGGTGGCAGACGGTGGGAGGTGGTGGGAGACAGTGGGAAGTGGTGGGAGGTGGTGGGAGACGGTGGGAGGTGGTAGGAGACGGTGGGAGGTGGTGGGAGACACTCGGAGACGGTGGGATGTGGTGGGAGGTAGTGGGAGACATTGGCAGACGGTGGGAGGTGGTGGGAGATGGTGAGAGGTGGTGGGAGACGGCGGGAGGTGGTGGGAGATGGCGGGAGGTGGTGGGAAGTGGTGGGAGACGGAGATGGTGGGAGACGGTGGGAGACGGCGGGAGGTGGAGGGAGGCGGCGGGAGATGGCGGGAGGTGGCAGGAGACGTGGGAGGTGGCAGGAGACGGTGGGAGGTGGTGGGAGAC	102141	VQSRTrancheINDEL99.50to99.90	0	none	9e-6	0	10	9e-6
chr19-005787203-TGGTGGGAGGTGGTGGGAGAC-TGGTGGGAGGTCGTGGGAGATGGTGGGAGGTCGTGGGAGATGGTGGGAGGTAGTGGGAGACAGTGGCAGACAGTGGGAGGTGGTGGGAGATGGTGGCAGACGGTGGGAGGTGGTGGGAGACAGTGGGAAGTGGTGGGAGGTGGTGGGAGACGGTGGGAGGTGGTAGGAGACGGTGGGAGGTGGTGGGAGACACTCGGAGACGGTGGGATGTGGTGGGAGGTAGTGGGAGACATTGGCAGACGGTGGGAGGTGGTGGGAGATGGTGAGAGGTGGTGGGAGACGGCGGGAGGTGGTGGGAGATGGCGGGAGGTGGTGGGAGACGGTGGGAGGTGGTGGGAGAC	chr19	5787203	TGGTGGGAGGTGGTGGGAGAC	TGGTGGGAGGTCGTGGGAGATGGTGGGAGGTCGTGGGAGATGGTGGGAGGTAGTGGGAGACAGTGGCAGACAGTGGGAGGTGGTGGGAGATGGTGGCAGACGGTGGGAGGTGGTGGGAGACAGTGGGAAGTGGTGGGAGGTGGTGGGAGACGGTGGGAGGTGGTAGGAGACGGTGGGAGGTGGTGGGAGACACTCGGAGACGGTGGGATGTGGTGGGAGGTAGTGGGAGACATTGGCAGACGGTGGGAGGTGGTGGGAGATGGTGAGAGGTGGTGGGAGACGGCGGGAGGTGGTGGGAGATGGCGGGAGGTGGTGGGAGACGGTGGGAGGTGGTGGGAGAC	102141	VQSRTrancheINDEL99.50to99.90	0	none	0	0	10	1e-6
chr19-005787203-TGGTGGGAGGTGGTGGGAGAC-TGGTGGGAGGTCGTGGGAGATGGTGGGAGGTCGTGGGAGATGGTGGGAGGTAGTGGGAGACAGTGGCAGACAGTGGGAGGTGGTGGGAGATGGTGGCAGACGGTGGGAGGTGGTGGGAGACAGTGGGAAGTGGTGGGAGGTGGTGGGAGACGGTGGGAGGTGGTAGGAGACGGTGGGAGGTGGTGGGAGACACTCGGAGACGGTGGGATGTGGTGGGAGGTAGTGGGAGACATTGGCAGACGGTGGGAGGTGGTGGGAGATGGTGAGAGGTGGTGGGAGACGGCGGGAGGTGGTGGGAGATGGCGGGAGGTGGTGGGAGACGGTGGGAGGTGGTGGGAGGTGGTGGGAGACGGAGAAGGTGGGATGTGGTGGGAGGTAGTGGGAGACACTGGCAGATGGTGGGAGGTCGTGGGAGATGGTGGGAGGTGGTGGGAGACGGCGGGAGGTGGTGGGAGATGGCGGGAGGTGGTGGGAAGTGGTGGGAGACGGAGATGGTGGGAGACGGTGGGAGACGGCGGGAGGTGGAGGGAGGCGGCGGGAGATGGCGGGAGGTGGCAGGAGACGTGGGAGGTGGCAGGAGACGGTGGGAGGTGGTGGGAGAC	chr19	5787203	TGGTGGGAGGTGGTGGGAGAC	TGGTGGGAGGTCGTGGGAGATGGTGGGAGGTCGTGGGAGATGGTGGGAGGTAGTGGGAGACAGTGGCAGACAGTGGGAGGTGGTGGGAGATGGTGGCAGACGGTGGGAGGTGGTGGGAGACAGTGGGAAGTGGTGGGAGGTGGTGGGAGACGGTGGGAGGTGGTAGGAGACGGTGGGAGGTGGTGGGAGACACTCGGAGACGGTGGGATGTGGTGGGAGGTAGTGGGAGACATTGGCAGACGGTGGGAGGTGGTGGGAGATGGTGAGAGGTGGTGGGAGACGGCGGGAGGTGGTGGGAGATGGCGGGAGGTGGTGGGAGACGGTGGGAGGTGGTGGGAGGTGGTGGGAGACGGAGAAGGTGGGATGTGGTGGGAGGTAGTGGGAGACACTGGCAGATGGTGGGAGGTCGTGGGAGATGGTGGGAGGTGGTGGGAGACGGCGGGAGGTGGTGGGAGATGGCGGGAGGTGGTGGGAAGTGGTGGGAGACGGAGATGGTGGGAGACGGTGGGAGACGGCGGGAGGTGGAGGGAGGCGGCGGGAGATGGCGGGAGGTGGCAGGAGACGTGGGAGGTGGCAGGAGACGGTGGGAGGTGGTGGGAGAC	102141	VQSRTrancheINDEL99.50to99.90	0	none	0	0	10	1e-6
chr19-005787203-TGGTGGGAGGTGGTGGGAGAC-TGGTGGGAGGTCGTGGGAGATGGTGGGAGGTCGTGGGAGATGGTGGGAGGTAGTGGGAGACAGTGGCAGACAGTGGGAGGTGGTGGGAGATGGTGGCAGACGGTGGGAGGTGGTGGGAGACAGTGGGAAGTGGTGGGAGGTGGTGGGAGACGGTGGGAGGTGGTAGGAGACGGTGGGAGGTGGTGGGAGACACTCGGAGACGGTGGGATGTGGTGGGAGGTAGTGGGAGACATTGGCAGACGGTGGGAGGTGGTGGGAGATGGTGAGAGGTGGTGGGAGACGGCGGGAGGTGGTGGGAGATGGCGGGAGGTGGTGGGAGACGGTGGGAGGTGGTGGGAGGTGGTGGGAGACGGAGAAGGTGGGATGTGGTGGGAGGTAGTGGGAGACACTGGCAGATGGTGGGAGGTCGTGGGAGATGGTGGGAGGTGGTGGGAGACGGTGGGAGATGGTGGGAGGTGGTGGGAGACGGCGGGAGGTGGTGGGAGATGGCGGGAGGTGGTGGGAAGTGGTGGGAGACGGAGATGGTGGGAGACGGTGGGAGACGGCGGGAGGTGGAGGGAGGCGGCGGGAGATGGCGGGAGGTGGCAGGAGACGTGGGAGGTGGCAGGAGACGGTGGGAGGTGGTGGGAGAC	chr19	5787203	TGGTGGGAGGTGGTGGGAGAC	TGGTGGGAGGTCGTGGGAGATGGTGGGAGGTCGTGGGAGATGGTGGGAGGTAGTGGGAGACAGTGGCAGACAGTGGGAGGTGGTGGGAGATGGTGGCAGACGGTGGGAGGTGGTGGGAGACAGTGGGAAGTGGTGGGAGGTGGTGGGAGACGGTGGGAGGTGGTAGGAGACGGTGGGAGGTGGTGGGAGACACTCGGAGACGGTGGGATGTGGTGGGAGGTAGTGGGAGACATTGGCAGACGGTGGGAGGTGGTGGGAGATGGTGAGAGGTGGTGGGAGACGGCGGGAGGTGGTGGGAGATGGCGGGAGGTGGTGGGAGACGGTGGGAGGTGGTGGGAGGTGGTGGGAGACGGAGAAGGTGGGATGTGGTGGGAGGTAGTGGGAGACACTGGCAGATGGTGGGAGGTCGTGGGAGATGGTGGGAGGTGGTGGGAGACGGTGGGAGATGGTGGGAGGTGGTGGGAGACGGCGGGAGGTGGTGGGAGATGGCGGGAGGTGGTGGGAAGTGGTGGGAGACGGAGATGGTGGGAGACGGTGGGAGACGGCGGGAGGTGGAGGGAGGCGGCGGGAGATGGCGGGAGGTGGCAGGAGACGTGGGAGGTGGCAGGAGACGGTGGGAGGTGGTGGGAGAC	102141	VQSRTrancheINDEL99.50to99.90	0	none	9e-6	0	10	9e-6
chr19-005787203-TGGTGGGAGGTGGTGGGAGAC-TGGTGGGAGGTCGTGGGAGATGGTGGGAGGTCGTGGGAGATGGTGGGAGGTAGTGGGAGACAGTGGCAGACAGTGGGAGGTGGTGGGAGATGGTGGCAGACGGTGGGAGGTGGTGGGAGACAGTGGGAAGTGGTGGGAGGTGGTGGGAGACGGTGGGAGGTGGTGGGAGAC	chr19	5787203	TGGTGGGAGGTGGTGGGAGAC	TGGTGGGAGGTCGTGGGAGATGGTGGGAGGTCGTGGGAGATGGTGGGAGGTAGTGGGAGACAGTGGCAGACAGTGGGAGGTGGTGGGAGATGGTGGCAGACGGTGGGAGGTGGTGGGAGACAGTGGGAAGTGGTGGGAGGTGGTGGGAGACGGTGGGAGGTGGTGGGAGAC	102141	VQSRTrancheINDEL99.50to99.90	0	none	2.2899999999999996e-4	0	10	2.2899999999999996e-4
chr19-005787203-TGGTGGGAGGTGGTGGGAGAC-TGGTGGGAGGTCGTGGGAGATGGTGGGAGGTGGTGGGAGATGGTGGGAGGTGGTGGGAGACGGGGGCAGACAGTGGGAGGTGGTGGGAGATGGTGGCAGACGGTGGGAGGTGGTGGGAGACAGTGGGAAGTGGTGGGAGGTGGTGGGAGACGGTGGGAGGTGGTGGGAGAC	chr19	5787203	TGGTGGGAGGTGGTGGGAGAC	TGGTGGGAGGTCGTGGGAGATGGTGGGAGGTGGTGGGAGATGGTGGGAGGTGGTGGGAGACGGGGGCAGACAGTGGGAGGTGGTGGGAGATGGTGGCAGACGGTGGGAGGTGGTGGGAGACAGTGGGAAGTGGTGGGAGGTGGTGGGAGACGGTGGGAGGTGGTGGGAGAC	102141	VQSRTrancheINDEL99.50to99.90	0	none	0	0	10	1e-6
chr19-005787203-TGGTGGGAGGTGGTGGGAGAC-TGGTGGGAGGTGGTGGGAGACGGTGGGAGATGGTGGGAGGTGGTGGGAGACGGCGGGAGGTGGTGGGAGATGGCGGGAGGTGGTGGGAAGTGGTGGGAGACGGAGATGGTGGGAGACGGTGGGAGACGGCGGGAGGTGGAGGGAGGCGGCAGGAGACGGTGGGAGGTGGTGGGAGGTGGTGGGAGACAGTGGGAGGTGGTGGGAGACGGTGGGAGGTGGTGGGAGAC	chr19	5787203	TGGTGGGAGGTGGTGGGAGAC	TGGTGGGAGGTGGTGGGAGACGGTGGGAGATGGTGGGAGGTGGTGGGAGACGGCGGGAGGTGGTGGGAGATGGCGGGAGGTGGTGGGAAGTGGTGGGAGACGGAGATGGTGGGAGACGGTGGGAGACGGCGGGAGGTGGAGGGAGGCGGCAGGAGACGGTGGGAGGTGGTGGGAGGTGGTGGGAGACAGTGGGAGGTGGTGGGAGACGGTGGGAGGTGGTGGGAGAC	102141	VQSRTrancheINDEL99.50to99.90	0	none	0	0	10	1e-6
chr19-005787203-TGGTGGGAGGTGGTGGGAGAC-TGGTGGGAGGTGGTGGGAGACGGTGGGAGGTGGTGGGAGAC	chr19	5787203	TGGTGGGAGGTGGTGGGAGAC	TGGTGGGAGGTGGTGGGAGACGGTGGGAGGTGGTGGGAGAC	102141	VQSRTrancheINDEL99.50to99.90	0	none	3.6999999999999985e-5	0	10	3.6999999999999985e-5
chr19-005787203-TGGTGGGAGGTGGTGGGAGAC-TGGTGGGAGGTGGTGGGAGATGGTGGGAGGTAGTGGGAGACAGTGGCAGACAGTGGGAGGTGGTGGGAGATGGTGGCAGACGGTGGGAGGTGGTGGGAGACAGTGGGAAGTGGTGGGAGGTGGTGGGAGACGGTGGCAGGTGGTAGGAGACGGTGGGAGGTGGTGGGAGACACTCGGAGACGGTGGGATGTGGTGGGAGGTAGTGGGAGACATTGGCAGACGGTGGGAGGTGGTGGGAGATGGTGAGAGGTGGTGGGAGACGGCGGGAGGTGGTGGGAGACGGCGGGAGGTGGTGGGAGACGGTGGGAGGTGGTGGGAGGTGGTGGGAAGTGGTGGGAGACGGAGAAGGTGGGATGTGGTGGGAGGTAGTGGGAGACACTGGCAGATGGTGGGAGGTCGTGGGAGATGGTGGGAGGTGGTGGGAGACGGTGGGAGACGGTGGGAGGTGGTGGGAGACGGCGGGAGGTGGTGGGAGGTGGTGGGAGACGGCGGGAGGTGGTGGGAGATGGCGGGAGGTGGTGGGAAGTGGTGGGAGACGGAGATGGTGGGAGACGGTGGGAGACGGCGGGAGGTGGAGGGAGGCGGCAGGAGACGGTGGGAGGTGGTGGGAGGTGGTGGGAGACAGTGGGAGGTGGTGGGAGACGGTGGGAGGTGGTGGGAGAC	chr19	5787203	TGGTGGGAGGTGGTGGGAGAC	TGGTGGGAGGTGGTGGGAGATGGTGGGAGGTAGTGGGAGACAGTGGCAGACAGTGGGAGGTGGTGGGAGATGGTGGCAGACGGTGGGAGGTGGTGGGAGACAGTGGGAAGTGGTGGGAGGTGGTGGGAGACGGTGGCAGGTGGTAGGAGACGGTGGGAGGTGGTGGGAGACACTCGGAGACGGTGGGATGTGGTGGGAGGTAGTGGGAGACATTGGCAGACGGTGGGAGGTGGTGGGAGATGGTGAGAGGTGGTGGGAGACGGCGGGAGGTGGTGGGAGACGGCGGGAGGTGGTGGGAGACGGTGGGAGGTGGTGGGAGGTGGTGGGAAGTGGTGGGAGACGGAGAAGGTGGGATGTGGTGGGAGGTAGTGGGAGACACTGGCAGATGGTGGGAGGTCGTGGGAGATGGTGGGAGGTGGTGGGAGACGGTGGGAGACGGTGGGAGGTGGTGGGAGACGGCGGGAGGTGGTGGGAGGTGGTGGGAGACGGCGGGAGGTGGTGGGAGATGGCGGGAGGTGGTGGGAAGTGGTGGGAGACGGAGATGGTGGGAGACGGTGGGAGACGGCGGGAGGTGGAGGGAGGCGGCAGGAGACGGTGGGAGGTGGTGGGAGGTGGTGGGAGACAGTGGGAGGTGGTGGGAGACGGTGGGAGGTGGTGGGAGAC	102141	VQSRTrancheINDEL99.50to99.90	0	none	0	0	10	1e-6
chr19-005787204-G-*	chr19	5787204	G	*	25197936	VQSRTrancheINDEL99.95to100.00	0	none	1.6699999999999994e-4	0	60	1.6699999999999994e-4
chr19-005787204-G-A	chr19	5787204	G	A	25197936	VQSRTrancheINDEL99.95to100.00	0	none	4.720000000000004e-4	0	60	4.720000000000004e-4
chr19-005787204-G-GGCAGACGGTGGGAGGTGGTGGGAGATGGTGAGAGGTGGTGGGAGACGGCGGGAGGTGGTGGGAGATGGCGGGAGGTGGTGGGAGACGGTGGGAGGTGGTGGGAGGTGGTGGGAGACGGAGAAGGTGGGATGTGGTGGGAGGTAGTGGGAGACACTGGCAGATGGTGGGAGGTCGTGGGAGATGGTGGGAGGTGGTGGGAGACGGTGGGAGGTGGTGGGAGGTGGTGGGAGACGGCGGGAGGTGGTGGGAGATGGCGGGAGGTGGTGGGAAGTGGTGGGAGACGGAGATGGTGGGAGACGGTGGGAGACGGCGGGAGGTGGAGGGAGGCGGCGGGAGATGGCGGGAGGTGGCAGGAGACGTGGGAGGTGGCAGGAGACGGTGGGAGGTGGTGGGAGACA	chr19	5787204	G	GGCAGACGGTGGGAGGTGGTGGGAGATGGTGAGAGGTGGTGGGAGACGGCGGGAGGTGGTGGGAGATGGCGGGAGGTGGTGGGAGACGGTGGGAGGTGGTGGGAGGTGGTGGGAGACGGAGAAGGTGGGATGTGGTGGGAGGTAGTGGGAGACACTGGCAGATGGTGGGAGGTCGTGGGAGATGGTGGGAGGTGGTGGGAGACGGTGGGAGGTGGTGGGAGGTGGTGGGAGACGGCGGGAGGTGGTGGGAGATGGCGGGAGGTGGTGGGAAGTGGTGGGAGACGGAGATGGTGGGAGACGGTGGGAGACGGCGGGAGGTGGAGGGAGGCGGCGGGAGATGGCGGGAGGTGGCAGGAGACGTGGGAGGTGGCAGGAGACGGTGGGAGGTGGTGGGAGACA	25197936	VQSRTrancheINDEL99.95to100.00	0	none	0	0	60	1e-6
chr19-005787204-G-GGCGGGAGGTGGCAGGAGACGTGGGAGGTGGCAGGAGACGGTGGGAGGTGGTGGGAGACA	chr19	5787204	G	GGCGGGAGGTGGCAGGAGACGTGGGAGGTGGCAGGAGACGGTGGGAGGTGGTGGGAGACA	25197936	VQSRTrancheINDEL99.95to100.00	0	none	0	0	60	1e-6
chr19-005787204-G-GGCGGGAGGTGGGGGGAAGTGGGGGGAGACGGAGATGGTGGGAGACGGTGGGAGACGGCGGGAGGTGGAGGGAGGCGGCGGGAGATGGCGGGAGGTGGCAGGAGACGTGGGAGGTGGCAGGAGACGGTGGGAGGTGGTGGGAGGTGGTGGGAGACA	chr19	5787204	G	GGCGGGAGGTGGGGGGAAGTGGGGGGAGACGGAGATGGTGGGAGACGGTGGGAGACGGCGGGAGGTGGAGGGAGGCGGCGGGAGATGGCGGGAGGTGGCAGGAGACGTGGGAGGTGGCAGGAGACGGTGGGAGGTGGTGGGAGGTGGTGGGAGACA	25197936	VQSRTrancheINDEL99.95to100.00	0	none	0	0	60	1e-6
chr19-005787204-G-GGCGGGAGGTGGTGGGAAGTGGTGGGAGACGGAGATGGTGGGAGACGGTGGGAGACGGCGGGAGGTGGAGGGAGGCAGCAGGAGACGGTGGGAGGTGGTGGGAGGTGGTGGGAGACA	chr19	5787204	G	GGCGGGAGGTGGTGGGAAGTGGTGGGAGACGGAGATGGTGGGAGACGGTGGGAGACGGCGGGAGGTGGAGGGAGGCAGCAGGAGACGGTGGGAGGTGGTGGGAGGTGGTGGGAGACA	25197936	VQSRTrancheINDEL99.95to100.00	0	none	0	0	60	1e-6
chr19-005787204-G-GGCGGGAGGTGGTGGGAAGTGGTGGGAGACGGAGATGGTGGGAGACGGTGGGAGACGGCGGGAGGTGGAGGGAGGCGGCAGGAGACGGTGGGAGGTGGTGGGAGGTGGTGGGAGACA	chr19	5787204	G	GGCGGGAGGTGGTGGGAAGTGGTGGGAGACGGAGATGGTGGGAGACGGTGGGAGACGGCGGGAGGTGGAGGGAGGCGGCAGGAGACGGTGGGAGGTGGTGGGAGGTGGTGGGAGACA	25197936	VQSRTrancheINDEL99.95to100.00	0	none	1.0799999999999996e-4	0	60	1.0799999999999996e-4
chr19-005787204-G-GGCGGGAGGTGGTGGGAAGTGGTGGGAGACGGAGATGGTGGGAGACGGTGGGAGACGGCGGGAGGTGGAGGGAGGCGGCGGGAGATGGCGGGAGGTGGCAGGAGACGTGGGAGGTGGCAGGAGACGGTGGGAGGTGGTGGGAGACA	chr19	5787204	G	GGCGGGAGGTGGTGGGAAGTGGTGGGAGACGGAGATGGTGGGAGACGGTGGGAGACGGCGGGAGGTGGAGGGAGGCGGCGGGAGATGGCGGGAGGTGGCAGGAGACGTGGGAGGTGGCAGGAGACGGTGGGAGGTGGTGGGAGACA	25197936	VQSRTrancheINDEL99.95to100.00	0	none	0.00129899999999999	0	60	0.00129899999999999
chr19-005787204-G-GGCGGGAGGTGGTGGGAAGTGGTGGGAGACGGAGATGGTGGGAGACGGTGGGAGACGGCGGGAGGTGGAGGGAGGCGGCGGGAGATGGCGGGAGGTGGCAGGAGACGTGGGAGGTGGCAGGAGACGGTGGGAGGTGGTGGGAGGTGGTGGGAGACA	chr19	5787204	G	GGCGGGAGGTGGTGGGAAGTGGTGGGAGACGGAGATGGTGGGAGACGGTGGGAGACGGCGGGAGGTGGAGGGAGGCGGCGGGAGATGGCGGGAGGTGGCAGGAGACGTGGGAGGTGGCAGGAGACGGTGGGAGGTGGTGGGAGGTGGTGGGAGACA	25197936	VQSRTrancheINDEL99.95to100.00	0	none	0.002335	0	60	0.002335
chr19-005787204-G-GGCGGGAGGTGGTGGGAAGTGGTGGGAGACGGAGATGGTGGGAGACGGTGGGAGACGGCGGGAGGTGGAGGGAGGCGGCGGGAGATGGCGGGAGGTGGCAGGAGACGTGGGGGGTGGCAGGAGACGGTGGGAGGTGGTGGGAGGTGGTGGGAGACA	chr19	5787204	G	GGCGGGAGGTGGTGGGAAGTGGTGGGAGACGGAGATGGTGGGAGACGGTGGGAGACGGCGGGAGGTGGAGGGAGGCGGCGGGAGATGGCGGGAGGTGGCAGGAGACGTGGGGGGTGGCAGGAGACGGTGGGAGGTGGTGGGAGGTGGTGGGAGACA	25197936	VQSRTrancheINDEL99.95to100.00	0	none	0	0	60	1e-6
chr19-005787204-G-GGCGGGAGGTGGTGGGACGTGGTGGGAGACGGAGATGGTGGGAGACGGTGGGAGACGGCGGGAGGTGGAGGGAGGCGGCAGGAGACGGTGGGAGGTGGTGGGAGGTGGTGGGAGACA	chr19	5787204	G	GGCGGGAGGTGGTGGGACGTGGTGGGAGACGGAGATGGTGGGAGACGGTGGGAGACGGCGGGAGGTGGAGGGAGGCGGCAGGAGACGGTGGGAGGTGGTGGGAGGTGGTGGGAGACA	25197936	VQSRTrancheINDEL99.95to100.00	0	none	0	0	60	1e-6
chr19-005787204-G-GGCGGGAGGTGGTGGGAGACGGCGGGAGGTGGTGGGAGATGGCGGGAGGTGGTGGGAAGTGGTGGGAGACGGAGATGGTGGGAGACGGTGGGAGACGGCGGGAGGTGGAGGGAGGCGGCGGGAGATGGCGGGAGGTGGCAGGAGACGTGGGAGGTGGCAGGAGACGGTGGGAGGTGGTGGGAGACA	chr19	5787204	G	GGCGGGAGGTGGTGGGAGACGGCGGGAGGTGGTGGGAGATGGCGGGAGGTGGTGGGAAGTGGTGGGAGACGGAGATGGTGGGAGACGGTGGGAGACGGCGGGAGGTGGAGGGAGGCGGCGGGAGATGGCGGGAGGTGGCAGGAGACGTGGGAGGTGGCAGGAGACGGTGGGAGGTGGTGGGAGACA	25197936	VQSRTrancheINDEL99.95to100.00	0	none	0	0	60	1e-6
chr19-005787204-G-GGCGGGAGGTGGTGGGAGACGGTGGGAGACGGTGGGAGGTGGTGGGAGACGGCGGGAGGTGGTGGGAGATGGCGGGAGGTGGTGGGAAGTGGTGGGAGACGGAGATGGTGGGAGACGGTGGGAGACGGCGGGAGGTGGAGGGAGGCGGCGGGAGATGGCGGGAGGTGGCAGGAGACGTGGGAGGTGGCAGGAGACGGTGGGAGGTGGTGGGAGACA	chr19	5787204	G	GGCGGGAGGTGGTGGGAGACGGTGGGAGACGGTGGGAGGTGGTGGGAGACGGCGGGAGGTGGTGGGAGATGGCGGGAGGTGGTGGGAAGTGGTGGGAGACGGAGATGGTGGGAGACGGTGGGAGACGGCGGGAGGTGGAGGGAGGCGGCGGGAGATGGCGGGAGGTGGCAGGAGACGTGGGAGGTGGCAGGAGACGGTGGGAGGTGGTGGGAGACA	25197936	VQSRTrancheINDEL99.95to100.00	0	none	0	0	60	1e-6
chr19-005787204-G-GGCGGGAGGTGGTGGGAGACGGTGGGAGATGGTGGGAGGTGGTGGGAGACGGCGGGAGGTGGTGGGAGATGGCGGGAGGTGGTGGGAAGTGGTGGGAGACGGAGATGGTGGGAGACGGTGGGAGACGGCGGGAGGTGGAGGGAGGCGGCGGGAGATGGCGGGAGGTGGCAGGAGACGTGGGAGGTGGCAGGAGACGGTGGGAGGTGGTGGGAGACA	chr19	5787204	G	GGCGGGAGGTGGTGGGAGACGGTGGGAGATGGTGGGAGGTGGTGGGAGACGGCGGGAGGTGGTGGGAGATGGCGGGAGGTGGTGGGAAGTGGTGGGAGACGGAGATGGTGGGAGACGGTGGGAGACGGCGGGAGGTGGAGGGAGGCGGCGGGAGATGGCGGGAGGTGGCAGGAGACGTGGGAGGTGGCAGGAGACGGTGGGAGGTGGTGGGAGACA	25197936	VQSRTrancheINDEL99.95to100.00	0	none	9e-6	0	60	9e-6
chr19-005787204-G-GGCGGGAGGTGGTGGGAGACGGTGGGAGGTGGTGGGAGGTGGTGGGAAGTGGTGGGAGACGGAGAAGGTGGGATGTGGTGGGAGGTAGTGGGAGACACTGGCAGATGGTGGGAGGTCGTGGGAGATGGTGGGAGGTGGTGGGAGACGGCGGGAGATGGTGGGAGGTGGTGGGAGACGGCGGGAGGTGGTGGGAGATGGCGGGAGGTGGTGGGAAGTGGTGGGAGACGGAGATGGTGGGAGACGGTGGGAGACGGCGGGAGGTGGAGGGAGGCGGCGGGAGATGGCGGGAGGTGGCAGGAGACGTGGGAGGTGGCAGGAGACGGTGGGAGGTGGTGGGAGGTGGTGGGAGACA	chr19	5787204	G	GGCGGGAGGTGGTGGGAGACGGTGGGAGGTGGTGGGAGGTGGTGGGAAGTGGTGGGAGACGGAGAAGGTGGGATGTGGTGGGAGGTAGTGGGAGACACTGGCAGATGGTGGGAGGTCGTGGGAGATGGTGGGAGGTGGTGGGAGACGGCGGGAGATGGTGGGAGGTGGTGGGAGACGGCGGGAGGTGGTGGGAGATGGCGGGAGGTGGTGGGAAGTGGTGGGAGACGGAGATGGTGGGAGACGGTGGGAGACGGCGGGAGGTGGAGGGAGGCGGCGGGAGATGGCGGGAGGTGGCAGGAGACGTGGGAGGTGGCAGGAGACGGTGGGAGGTGGTGGGAGGTGGTGGGAGACA	25197936	VQSRTrancheINDEL99.95to100.00	0	none	0	0	60	1e-6
chr19-005787204-G-GGCGGGAGGTGGTGGGAGACGGTGGGAGGTGGTGGGAGGTGGTGGGAGACGGAGAAGGTGGGATGTGGTGGGAGGTAGTGGGAGACACTGGCAGATGGTGGGAGGTCGTGGGAGATGGTGGGAGGTGGTGGGAGACGGTGGGAGATGGTGGGAGGTGGTGGGAGACGGCGGGAGGTGGTGGGAGATGGCGGGAGGTGGTGGGAAGTGGTGGGAGACGGAGATGGTGGGAGACGGTGGGAGACGGCGGGAGGTGGAGGGAGGCGGCGGGAGATGGCGGGAGGTGGCAGGAGACGTGGGAGGTGGCAGGAGACGGTGGGAGGTGGTGGGAGACA	chr19	5787204	G	GGCGGGAGGTGGTGGGAGACGGTGGGAGGTGGTGGGAGGTGGTGGGAGACGGAGAAGGTGGGATGTGGTGGGAGGTAGTGGGAGACACTGGCAGATGGTGGGAGGTCGTGGGAGATGGTGGGAGGTGGTGGGAGACGGTGGGAGATGGTGGGAGGTGGTGGGAGACGGCGGGAGGTGGTGGGAGATGGCGGGAGGTGGTGGGAAGTGGTGGGAGACGGAGATGGTGGGAGACGGTGGGAGACGGCGGGAGGTGGAGGGAGGCGGCGGGAGATGGCGGGAGGTGGCAGGAGACGTGGGAGGTGGCAGGAGACGGTGGGAGGTGGTGGGAGACA	25197936	VQSRTrancheINDEL99.95to100.00	0	none	0	0	60	1e-6
chr19-005787204-G-GGCGGGAGGTGGTGGGAGACGGTGGGAGGTGGTGGGAGGTGGTGGGAGACGGCGGGAGGTGGTGGGAGATGGCGGGAGGTGGTGGGAAGTGGTGGGAGACGGAGATGGTGGGAGACGGTGGGAGACGGCGGGAGGTGGAGGGAGGCGGCGGGAGATGGCGGGAGGTGGCAGGAGACGTGGGAGGTGGCAGGAGACGGTGGGAGGTGGTGGGAGACA	chr19	5787204	G	GGCGGGAGGTGGTGGGAGACGGTGGGAGGTGGTGGGAGGTGGTGGGAGACGGCGGGAGGTGGTGGGAGATGGCGGGAGGTGGTGGGAAGTGGTGGGAGACGGAGATGGTGGGAGACGGTGGGAGACGGCGGGAGGTGGAGGGAGGCGGCGGGAGATGGCGGGAGGTGGCAGGAGACGTGGGAGGTGGCAGGAGACGGTGGGAGGTGGTGGGAGACA	25197936	VQSRTrancheINDEL99.95to100.00	0	none	0	0	60	1e-6
chr19-005787204-G-GGGAAGTGGTGGGAGGTGGTGGGAGACGGTGGGAGGTGGTAGGAGACGGTGGGAGGTGGTGGGAGACACTCGGAGACGGTGGGATGTGGTGGGAGGTAGTGGGAGACATTGGCAGACGGTGGGAGGTGGTGGGAGATGGTGAGAGGTGGTGGGAGACGGCGGGAGGTGGTGGGAGATGGCGGGAGGTGGTGGGAAGTGGTGGGAGACGGAGATGGTGGGAGACGGTGGGAGACGGCGGGAGGTGGAGGGAGGCGGCGGGAGATGGCGGGAGGTGGCAGGAGACGTGGGAGGTGGCAGGAGACGGTGGGAGGTGGTGGGAGACA	chr19	5787204	G	GGGAAGTGGTGGGAGGTGGTGGGAGACGGTGGGAGGTGGTAGGAGACGGTGGGAGGTGGTGGGAGACACTCGGAGACGGTGGGATGTGGTGGGAGGTAGTGGGAGACATTGGCAGACGGTGGGAGGTGGTGGGAGATGGTGAGAGGTGGTGGGAGACGGCGGGAGGTGGTGGGAGATGGCGGGAGGTGGTGGGAAGTGGTGGGAGACGGAGATGGTGGGAGACGGTGGGAGACGGCGGGAGGTGGAGGGAGGCGGCGGGAGATGGCGGGAGGTGGCAGGAGACGTGGGAGGTGGCAGGAGACGGTGGGAGGTGGTGGGAGACA	25197936	VQSRTrancheINDEL99.95to100.00	0	none	9e-6	0	60	9e-6
chr19-005787204-G-GGGAAGTGGTGGGAGGTGGTGGGAGACGGTGGGAGGTGGTAGGAGACGGTGGGAGGTGGTGGGAGACACTCGGAGACGGTGGGATGTGGTGGGAGGTAGTGGGAGACATTGGCAGACGGTGGGAGGTGGTGGGAGATGGTGAGAGGTGGTGGGAGACGGCGGGAGGTGGTGGGAGATGGCGGGAGGTGGTGGGAGACGGGGGGAGGTGGTGGGAGGTGGTGGGAGACGGAGAAGGTGGGATGTGGTGGGAGGTAGTGGGAGACACTGGCAGATGGTGGGAGGTCGTGGGAGATGGTGGGAGGTGGTGGGAGACGGTGGGAGAGGGTGGGAGGTGGTGGGAGACGGCGGGAGGTGGTGGGAGATGGCGGGAGGTGGTGGGAAGTGGTGGGAGACGGAGATGGTGGGAGACGGTGGGAGACGGCGGGAGGTGGAGGGAGGCGGCGGGAGATGGCGGGAGGTGGCAGGAGACGTGGGAGGTGGCAGGAGACGGTGGGAGGTGGTGGGAGACA	chr19	5787204	G	GGGAAGTGGTGGGAGGTGGTGGGAGACGGTGGGAGGTGGTAGGAGACGGTGGGAGGTGGTGGGAGACACTCGGAGACGGTGGGATGTGGTGGGAGGTAGTGGGAGACATTGGCAGACGGTGGGAGGTGGTGGGAGATGGTGAGAGGTGGTGGGAGACGGCGGGAGGTGGTGGGAGATGGCGGGAGGTGGTGGGAGACGGGGGGAGGTGGTGGGAGGTGGTGGGAGACGGAGAAGGTGGGATGTGGTGGGAGGTAGTGGGAGACACTGGCAGATGGTGGGAGGTCGTGGGAGATGGTGGGAGGTGGTGGGAGACGGTGGGAGAGGGTGGGAGGTGGTGGGAGACGGCGGGAGGTGGTGGGAGATGGCGGGAGGTGGTGGGAAGTGGTGGGAGACGGAGATGGTGGGAGACGGTGGGAGACGGCGGGAGGTGGAGGGAGGCGGCGGGAGATGGCGGGAGGTGGCAGGAGACGTGGGAGGTGGCAGGAGACGGTGGGAGGTGGTGGGAGACA	25197936	VQSRTrancheINDEL99.95to100.00	0	none	0	0	60	1e-6
chr19-005787204-G-GGGAAGTGGTGGGAGGTGGTGGGAGACGGTGGGAGGTGGTAGGAGACGGTGGGAGGTGGTGGGAGACACTCGGAGACGGTGGGATGTGGTGGGAGGTAGTGGGAGACATTGGCAGACGGTGGGAGGTGGTGGGAGATGGTGAGAGGTGGTGGGAGACGGCGGGAGGTGGTGGGAGATGGCGGGAGGTGGTGGGAGACGGTGGGAGGTGGTGGGAGGTGGTGGGAGACGGAGAAGGTGGGATGTGGTGGGAGGTAGTGGGAGACACTGGCAGATGGTGGGAGGTCGTGGGAGATGGTGGGAGGTGGTGGGAGACGGTGGGAGATGGTGGGAGGTGGTGGGAGACGGCGGGAGGTGGTGGGAGATGGCGGGAGGTGGTGGGAAGTGGTGGGAGACGGAGATGGTGGGAGACGGTGGGAGACGGCGGGAGGTGGAGGGAGGCGGCGGGAGATGGCGGGAGGTGGCAGGAGACGTGGGAGGTGGCAGGAGACGGTGGGAGGTGGTGGGAGACA	chr19	5787204	G	GGGAAGTGGTGGGAGGTGGTGGGAGACGGTGGGAGGTGGTAGGAGACGGTGGGAGGTGGTGGGAGACACTCGGAGACGGTGGGATGTGGTGGGAGGTAGTGGGAGACATTGGCAGACGGTGGGAGGTGGTGGGAGATGGTGAGAGGTGGTGGGAGACGGCGGGAGGTGGTGGGAGATGGCGGGAGGTGGTGGGAGACGGTGGGAGGTGGTGGGAGGTGGTGGGAGACGGAGAAGGTGGGATGTGGTGGGAGGTAGTGGGAGACACTGGCAGATGGTGGGAGGTCGTGGGAGATGGTGGGAGGTGGTGGGAGACGGTGGGAGATGGTGGGAGGTGGTGGGAGACGGCGGGAGGTGGTGGGAGATGGCGGGAGGTGGTGGGAAGTGGTGGGAGACGGAGATGGTGGGAGACGGTGGGAGACGGCGGGAGGTGGAGGGAGGCGGCGGGAGATGGCGGGAGGTGGCAGGAGACGTGGGAGGTGGCAGGAGACGGTGGGAGGTGGTGGGAGACA	25197936	VQSRTrancheINDEL99.95to100.00	0	none	0	0	60	1e-6
chr19-005787204-G-GGGAGACGGTGGGAGGTGGTGGGAGACGGCGGGAGGTGGTGGGAGATGGCGGGAGGTGGTGGGAAGTGGTGGGAGACGGAGATGGTGGGAGACGGTGGGAGACGGCGGGAGGTGGAGGGAGGCGGCGGGAGATGGCGGGAGGTGGCAGGAGACGTGGGAGGTGGCAGGAGACGGTGGGAGGTGGTGGGAGGTGGTGGGAGACA	chr19	5787204	G	GGGAGACGGTGGGAGGTGGTGGGAGACGGCGGGAGGTGGTGGGAGATGGCGGGAGGTGGTGGGAAGTGGTGGGAGACGGAGATGGTGGGAGACGGTGGGAGACGGCGGGAGGTGGAGGGAGGCGGCGGGAGATGGCGGGAGGTGGCAGGAGACGTGGGAGGTGGCAGGAGACGGTGGGAGGTGGTGGGAGGTGGTGGGAGACA	25197936	VQSRTrancheINDEL99.95to100.00	0	none	0	0	60	1e-6
chr19-005787204-G-GGGAGACGGTGGGAGGTGGTGGGAGACGGCGGGAGGTGGTGGGAGGTGGTGGGAGACGGCGGGAGGTGGTGGGAGATGGCGGGAGGTGGTGGGAAGTGGTGGGAGACGGAGATGGTGGGAGACGGTGGGAGACGGCGGGAGGTGGAGGGAGGCGGCGGGAGATGGCGGGAGGTGGCAGGAGACGTGGGAGGTGGCAGGAGACGGTGGGAGGTGGTGGGAGGTGGTGGGAGACA	chr19	5787204	G	GGGAGACGGTGGGAGGTGGTGGGAGACGGCGGGAGGTGGTGGGAGGTGGTGGGAGACGGCGGGAGGTGGTGGGAGATGGCGGGAGGTGGTGGGAAGTGGTGGGAGACGGAGATGGTGGGAGACGGTGGGAGACGGCGGGAGGTGGAGGGAGGCGGCGGGAGATGGCGGGAGGTGGCAGGAGACGTGGGAGGTGGCAGGAGACGGTGGGAGGTGGTGGGAGGTGGTGGGAGACA	25197936	VQSRTrancheINDEL99.95to100.00	0	none	0	0	60	1e-6
chr19-005787204-G-GGGAGATGGTGGGAGGTGGTGGGAGACGGCGGGAGGTGGTGGGAGATGGCGGGAGGTGGTGGGAAGTGGTGGGAGACGGAGATGGTGGGAGACGGTGGGAGACGGCGGGAGGTGGAGGGAGGCGGCGGGAGATGGCGGGAGGTGGCAGGAGACGTGGGAGGTGGCAGGAGACGGTGGGAGGTGGTGGGAGACA	chr19	5787204	G	GGGAGATGGTGGGAGGTGGTGGGAGACGGCGGGAGGTGGTGGGAGATGGCGGGAGGTGGTGGGAAGTGGTGGGAGACGGAGATGGTGGGAGACGGTGGGAGACGGCGGGAGGTGGAGGGAGGCGGCGGGAGATGGCGGGAGGTGGCAGGAGACGTGGGAGGTGGCAGGAGACGGTGGGAGGTGGTGGGAGACA	25197936	VQSRTrancheINDEL99.95to100.00	0	none	1.27e-4	0	60	1.27e-4
chr19-005787204-G-GGGAGATGGTGGGAGGTGGTGGGAGACGGCGGGAGGTGGTGGGAGATGGCGGGAGGTGGTGGGAAGTGGTGGGAGACGGAGATGGTGGGAGACGGTGGGAGACGGCGGGAGGTGGAGGGAGGCGGCGGGAGATGGCGGGAGGTGGCAGGAGACGTGGGAGGTGGCAGGAGACGGTGGGAGGTGGTGGGAGGTGGTGGGAGACA	chr19	5787204	G	GGGAGATGGTGGGAGGTGGTGGGAGACGGCGGGAGGTGGTGGGAGATGGCGGGAGGTGGTGGGAAGTGGTGGGAGACGGAGATGGTGGGAGACGGTGGGAGACGGCGGGAGGTGGAGGGAGGCGGCGGGAGATGGCGGGAGGTGGCAGGAGACGTGGGAGGTGGCAGGAGACGGTGGGAGGTGGTGGGAGGTGGTGGGAGACA	25197936	VQSRTrancheINDEL99.95to100.00	0	none	0	0	60	1e-6
chr19-005787204-G-GGGAGGTCGTGGGAGACGGTGGGAGATGGTGGGAGGTGGTGGGAGACGGCGGGAGGTGGTGGGAGATGGCGGGAGGTGGTGGGAAGTGGTGGGAGACGGAGATGGTGGGAGACGGTGGGAGACGGCGGGAGGTGGAGGGAGGCGGCGGGAGATGGCGGGAGGTGGCAGGAGACGTGGGAGGTGGCAGGAGACGGTGGGAGGTGGTGGGAGACA	chr19	5787204	G	GGGAGGTCGTGGGAGACGGTGGGAGATGGTGGGAGGTGGTGGGAGACGGCGGGAGGTGGTGGGAGATGGCGGGAGGTGGTGGGAAGTGGTGGGAGACGGAGATGGTGGGAGACGGTGGGAGACGGCGGGAGGTGGAGGGAGGCGGCGGGAGATGGCGGGAGGTGGCAGGAGACGTGGGAGGTGGCAGGAGACGGTGGGAGGTGGTGGGAGACA	25197936	VQSRTrancheINDEL99.95to100.00	0	none	0	0	60	1e-6
chr19-005787204-G-GGGAGGTCGTGGGAGATGGTGGGAGGTGGTGGGAGACGGTGGGAGATGGTGGGAGGTGGTGGGAGACGGCGGGAGGTGGTGGGAGATGGCGGGAGGTGGTGGGAAGTGGTGGGAGACGGAGATGGTGGGAGACGGTGGGAGACGGCGGGAGGTGGAGGGAGGCGGCGGGAGATGGCGGGAGGTGGCAGGAGACGTGGGAGGTGGCAGGAGACGGTGGGAGGTGGTGGGAGACA	chr19	5787204	G	GGGAGGTCGTGGGAGATGGTGGGAGGTGGTGGGAGACGGTGGGAGATGGTGGGAGGTGGTGGGAGACGGCGGGAGGTGGTGGGAGATGGCGGGAGGTGGTGGGAAGTGGTGGGAGACGGAGATGGTGGGAGACGGTGGGAGACGGCGGGAGGTGGAGGGAGGCGGCGGGAGATGGCGGGAGGTGGCAGGAGACGTGGGAGGTGGCAGGAGACGGTGGGAGGTGGTGGGAGACA	25197936	VQSRTrancheINDEL99.95to100.00	0	none	0	0	60	1e-6
chr19-005787204-G-GGGAGGTGGTAGGAGACGGTGGGAGGTGGTGGGAGACACTCGGAGACGGTGGGATGTGGTGGGAGGTAGTGGGAGACATTGGCAGACGGAGGGAGGCGGCGGGAGATGGCGGGAGGTGGCAGGAGACGTGGGAGGTGGCAGGAGACGGTGGGAGGTGGTGGGAGACA	chr19	5787204	G	GGGAGGTGGTAGGAGACGGTGGGAGGTGGTGGGAGACACTCGGAGACGGTGGGATGTGGTGGGAGGTAGTGGGAGACATTGGCAGACGGAGGGAGGCGGCGGGAGATGGCGGGAGGTGGCAGGAGACGTGGGAGGTGGCAGGAGACGGTGGGAGGTGGTGGGAGACA	25197936	VQSRTrancheINDEL99.95to100.00	0	none	0	0	60	1e-6
chr19-005787204-G-GGGAGGTGGTAGGAGACGGTGGGAGGTGGTGGGAGACACTCGGAGACGGTGGGATGTGGTGGGAGGTAGTGGGAGACATTGGCAGACGGTGGGAGGTGGTGGGAGATGGTGAGAGGTGGTGGGAGACGGCGGGAGGTGGTGGGAGATGGCGGGAGGTGGTGGGAAGTGGTGGGAGACGGAGATGGTGGGAGACGGTGGGAGACGGCGGGAGGTGGAGGGAGGCGGCGGGAGATGGCGGGAGGTGGCAGGAGACGTGGGAGGTGGCAGGAGACGGTGGGAGGTGGTGGGAGACA	chr19	5787204	G	GGGAGGTGGTAGGAGACGGTGGGAGGTGGTGGGAGACACTCGGAGACGGTGGGATGTGGTGGGAGGTAGTGGGAGACATTGGCAGACGGTGGGAGGTGGTGGGAGATGGTGAGAGGTGGTGGGAGACGGCGGGAGGTGGTGGGAGATGGCGGGAGGTGGTGGGAAGTGGTGGGAGACGGAGATGGTGGGAGACGGTGGGAGACGGCGGGAGGTGGAGGGAGGCGGCGGGAGATGGCGGGAGGTGGCAGGAGACGTGGGAGGTGGCAGGAGACGGTGGGAGGTGGTGGGAGACA	25197936	VQSRTrancheINDEL99.95to100.00	0	none	3.6999999999999985e-5	0	60	3.6999999999999985e-5
chr19-005787204-G-GGGAGGTGGTAGGAGACGGTGGGAGGTGGTGGGAGACACTCGGAGACGGTGGGATGTGGTGGGAGGTAGTGGGAGACATTGGCAGACGGTGGGAGGTGGTGGGAGATGGTGAGAGGTGGTGGGAGACGGCGGGAGGTGGTGGGAGATGGCGGGAGGTGGTGGGAGACGGTGGGAGGTGGTGGGAGGTGGTGGGAGACGGAGAAGGTGGGATGTGGTGGGAGGTAGTGGGAGACACTGGCAGATGGTGGGAGGTCGTGGGAGATGGTGGGAGGTGGTGGGAGACGGTGGGAGATGGTGGGAGGTGGTGGGAGACGGCGGGAGGTGGTGGGAGATGGCGGGAGGTGGTGGGAAGTGGTGGGAGACGGAGATGGTGGGAGACGGTGGGAGACGGCGGGAGGTGGAGGGAGGCGGCGGGAGATGGCGGGAGGTGGCAGGAGACGTGGGAGGTGGCAGGAGACGGTGGGAGGTGGTGGGAGACA	chr19	5787204	G	GGGAGGTGGTAGGAGACGGTGGGAGGTGGTGGGAGACACTCGGAGACGGTGGGATGTGGTGGGAGGTAGTGGGAGACATTGGCAGACGGTGGGAGGTGGTGGGAGATGGTGAGAGGTGGTGGGAGACGGCGGGAGGTGGTGGGAGATGGCGGGAGGTGGTGGGAGACGGTGGGAGGTGGTGGGAGGTGGTGGGAGACGGAGAAGGTGGGATGTGGTGGGAGGTAGTGGGAGACACTGGCAGATGGTGGGAGGTCGTGGGAGATGGTGGGAGGTGGTGGGAGACGGTGGGAGATGGTGGGAGGTGGTGGGAGACGGCGGGAGGTGGTGGGAGATGGCGGGAGGTGGTGGGAAGTGGTGGGAGACGGAGATGGTGGGAGACGGTGGGAGACGGCGGGAGGTGGAGGGAGGCGGCGGGAGATGGCGGGAGGTGGCAGGAGACGTGGGAGGTGGCAGGAGACGGTGGGAGGTGGTGGGAGACA	25197936	VQSRTrancheINDEL99.95to100.00	0	none	9e-6	0	60	9e-6
chr19-005787204-G-GGGAGGTGGTGGGAGACA	chr19	5787204	G	GGGAGGTGGTGGGAGACA	25197936	VQSRTrancheINDEL99.95to100.00	0	none	0	0	60	1e-6
chr19-005787204-G-GGGAGGTGGTGGGAGACGGCGGGAGGTGGTGGGAGGTGGTGGGAGACGGCGGGAGGTGGTGGGAGATGGCGGGAGGTGGTGGGAAGTGGTGGGAGACGGAGATGGTGGGAGACGGTGGGAGACGGCGGGAGGTGGAGGGAGGCGGCGGGAGATGGCGGGAGGTGGCAGGAGACGTGGGAGGTGGCAGGAGACGGTGGGAGGTGGTGGGAGGTGGTGGGAGACA	chr19	5787204	G	GGGAGGTGGTGGGAGACGGCGGGAGGTGGTGGGAGGTGGTGGGAGACGGCGGGAGGTGGTGGGAGATGGCGGGAGGTGGTGGGAAGTGGTGGGAGACGGAGATGGTGGGAGACGGTGGGAGACGGCGGGAGGTGGAGGGAGGCGGCGGGAGATGGCGGGAGGTGGCAGGAGACGTGGGAGGTGGCAGGAGACGGTGGGAGGTGGTGGGAGGTGGTGGGAGACA	25197936	VQSRTrancheINDEL99.95to100.00	0	none	0	0	60	1e-6
chr19-005787204-G-GGGAGGTGGTGGGAGACGGTGGGAGACGGTGGGAGGTGGTGGGAGACGGCGGGAGGTGGTGGGAGGTGGTGGGAGACGGCGGGAGGTGGTGGGAGATGGCGGGAGGTGGTGGGAAGTGGTGGGAGACGGAGATGGTGGGAGACGGTGGGAGACGGCGGGAGGTGGAGGGAGGCGGCGGGAGATGGCGGGAGGTGGCAGGAGACGTGGGAGGTGGCAGGAGACGGTGGGAGGTGGTGGGAGACA	chr19	5787204	G	GGGAGGTGGTGGGAGACGGTGGGAGACGGTGGGAGGTGGTGGGAGACGGCGGGAGGTGGTGGGAGGTGGTGGGAGACGGCGGGAGGTGGTGGGAGATGGCGGGAGGTGGTGGGAAGTGGTGGGAGACGGAGATGGTGGGAGACGGTGGGAGACGGCGGGAGGTGGAGGGAGGCGGCGGGAGATGGCGGGAGGTGGCAGGAGACGTGGGAGGTGGCAGGAGACGGTGGGAGGTGGTGGGAGACA	25197936	VQSRTrancheINDEL99.95to100.00	0	none	0	0	60	1e-6
chr19-005787204-G-GGGAGGTGGTGGGAGACGGTGGGAGACGGTGGGAGGTGGTGGGAGACGGCGGGAGGTGGTGGGAGGTGGTGGGAGGTGGTGGGAAGTGGTGGGAGACGGAGATGGTGGGAGACGGTGGGAGACGGCGGGAGGTGGAGGGAGGCGGCGGGAGATGGCGGGAGGTGGCAGGAGACGTGGGAGGTGGCAGGAGACGGTGGGAGGTGGTGGGAGGTGGTGGGAGACA	chr19	5787204	G	GGGAGGTGGTGGGAGACGGTGGGAGACGGTGGGAGGTGGTGGGAGACGGCGGGAGGTGGTGGGAGGTGGTGGGAGGTGGTGGGAAGTGGTGGGAGACGGAGATGGTGGGAGACGGTGGGAGACGGCGGGAGGTGGAGGGAGGCGGCGGGAGATGGCGGGAGGTGGCAGGAGACGTGGGAGGTGGCAGGAGACGGTGGGAGGTGGTGGGAGGTGGTGGGAGACA	25197936	VQSRTrancheINDEL99.95to100.00	0	none	0	0	60	1e-6
chr19-005787204-G-GGGAGGTGGTGGGAGACGGTGGGAGATGGTGGGAGGTGGTGGGAGACGGCGGGAGGTGGTGGGAGATGGCGGGAGGTGGTGGGAAGTGGTGGGAGACGGAGATGGTGGGAGACGGTGGGAGACGGCGGGAGGTGGAGGGAGGCGGCGGGAGATGGCGGGAGGTGGCAGGAGACGTGGGAGGTGGCAGGAGACGGTGGGAGGTGGTGGGAGACA	chr19	5787204	G	GGGAGGTGGTGGGAGACGGTGGGAGATGGTGGGAGGTGGTGGGAGACGGCGGGAGGTGGTGGGAGATGGCGGGAGGTGGTGGGAAGTGGTGGGAGACGGAGATGGTGGGAGACGGTGGGAGACGGCGGGAGGTGGAGGGAGGCGGCGGGAGATGGCGGGAGGTGGCAGGAGACGTGGGAGGTGGCAGGAGACGGTGGGAGGTGGTGGGAGACA	25197936	VQSRTrancheINDEL99.95to100.00	0	none	9e-6	0	60	9e-6
chr19-005787204-G-GGGAGGTGGTGGGAGACGGTGGGAGATGGTGGGAGGTGGTGGGAGACGGCGGGAGGTGGTGGGAGATGGCGGGAGGTGGTGGGAAGTGGTGGGAGACGGAGATGGTGGGAGACGGTGGGAGACGGCGGGAGGTGGAGGGAGGCGGCGGGAGATGGCGGGAGGTGGCAGGAGACGTGGGAGGTGGCAGGAGACGGTGGGAGGTGGTGGGAGGTGGTGGGAGACA	chr19	5787204	G	GGGAGGTGGTGGGAGACGGTGGGAGATGGTGGGAGGTGGTGGGAGACGGCGGGAGGTGGTGGGAGATGGCGGGAGGTGGTGGGAAGTGGTGGGAGACGGAGATGGTGGGAGACGGTGGGAGACGGCGGGAGGTGGAGGGAGGCGGCGGGAGATGGCGGGAGGTGGCAGGAGACGTGGGAGGTGGCAGGAGACGGTGGGAGGTGGTGGGAGGTGGTGGGAGACA	25197936	VQSRTrancheINDEL99.95to100.00	0	none	0	0	60	1e-6
chr19-005787204-G-GGGAGGTGGTGGGAGACGGTGGGAGGTGGTGGGAGGTGGTGGGAGACGGAGAAGGTGGGATGTGGTGGGAGGTAGTGGGAGACACTGGCAGATGGTGGGAGGTCGTGGGAGATGGTGGGAGGTGGTGGGAGACGGTGGGAGATGGTGGGAGGTGGTGGGAGACGGCGGGAGGTGGTGGGAGATGGCGGGAGGTGGTGGGAAGTGGTGGGAGACGGAGATGGTGGGAGACGGTGGGAGACGGCGGGAGGTGGAGGGAGGCGGCGGGAGATGGCGGGAGGTGGCAGGAGACGTGGGAGGTGGCAGGAGACGGTGGGAGGTGGTGGGAGACA	chr19	5787204	G	GGGAGGTGGTGGGAGACGGTGGGAGGTGGTGGGAGGTGGTGGGAGACGGAGAAGGTGGGATGTGGTGGGAGGTAGTGGGAGACACTGGCAGATGGTGGGAGGTCGTGGGAGATGGTGGGAGGTGGTGGGAGACGGTGGGAGATGGTGGGAGGTGGTGGGAGACGGCGGGAGGTGGTGGGAGATGGCGGGAGGTGGTGGGAAGTGGTGGGAGACGGAGATGGTGGGAGACGGTGGGAGACGGCGGGAGGTGGAGGGAGGCGGCGGGAGATGGCGGGAGGTGGCAGGAGACGTGGGAGGTGGCAGGAGACGGTGGGAGGTGGTGGGAGACA	25197936	VQSRTrancheINDEL99.95to100.00	0	none	0	0	60	1e-6
chr19-005787204-G-GGGAGGTGGTGGGAGGTGGTGGGAAGTGGTGGGAGACGGAGAAGGTGGGATGTGGTGGGAGGTAGTGGGAGACACTGGCAGATGGTGGGAGGTCGTGGGAGATGGTGGGAGGTGGTGGGAGACGGTGGGAGACGGTGGGAGGTGGTGGGAGACGGCGGGAGGTGGTGGGAGATGGCGGGAGGTGGTGGGAAGTGGTGGGAGACGGAGATGGTGGGAGACGGTGGGAGACGGCGGGAGGTGGAGGGAGGCGGCGGGAGATGGCGGGAGGTGGCAGGAGACGTGGGAGGTGGCAGGAGACGGTGGGAGGTGGTGGGAGGTGGTGGGAGACA	chr19	5787204	G	GGGAGGTGGTGGGAGGTGGTGGGAAGTGGTGGGAGACGGAGAAGGTGGGATGTGGTGGGAGGTAGTGGGAGACACTGGCAGATGGTGGGAGGTCGTGGGAGATGGTGGGAGGTGGTGGGAGACGGTGGGAGACGGTGGGAGGTGGTGGGAGACGGCGGGAGGTGGTGGGAGATGGCGGGAGGTGGTGGGAAGTGGTGGGAGACGGAGATGGTGGGAGACGGTGGGAGACGGCGGGAGGTGGAGGGAGGCGGCGGGAGATGGCGGGAGGTGGCAGGAGACGTGGGAGGTGGCAGGAGACGGTGGGAGGTGGTGGGAGGTGGTGGGAGACA	25197936	VQSRTrancheINDEL99.95to100.00	0	none	0	0	60	1e-6
chr19-005787204-G-GGGAGGTGGTGGGAGGTGGTGGGAAGTGGTGGGAGACGGAGAAGGTGGGATGTGGTGGGAGGTAGTGGGAGACACTGGCAGATGGTGGGAGGTCGTGGGAGATGGTGGGAGGTGGTGGGAGACGGTGGGAGACGGTGGGAGGTGGTGGGAGACGGCGGGAGGTGGTGGGAGGTGGGGGGAGACGGCGGGAGGTGGTGTGGTGGGAAGTGGTGGGAGACGGAGATGGTGGGAGACGGTGGGAGACGGCGGGAGGTGGAGGGAGGCGGCGGGAGATGGCGGGAGGTGGCAGGAGACGTGGGAGGTGGCAGGAGACGGTGGGAGGTGGTGGGAGGTGGTGGGAGACA	chr19	5787204	G	GGGAGGTGGTGGGAGGTGGTGGGAAGTGGTGGGAGACGGAGAAGGTGGGATGTGGTGGGAGGTAGTGGGAGACACTGGCAGATGGTGGGAGGTCGTGGGAGATGGTGGGAGGTGGTGGGAGACGGTGGGAGACGGTGGGAGGTGGTGGGAGACGGCGGGAGGTGGTGGGAGGTGGGGGGAGACGGCGGGAGGTGGTGTGGTGGGAAGTGGTGGGAGACGGAGATGGTGGGAGACGGTGGGAGACGGCGGGAGGTGGAGGGAGGCGGCGGGAGATGGCGGGAGGTGGCAGGAGACGTGGGAGGTGGCAGGAGACGGTGGGAGGTGGTGGGAGGTGGTGGGAGACA	25197936	VQSRTrancheINDEL99.95to100.00	0	none	0	0	60	1e-6
chr19-005787204-G-GGGAGGTGGTGGGAGGTGGTGGGAAGTGGTGGGAGACGGAGAAGGTGGGATGTGGTGGGAGGTAGTGGGAGACACTGGCAGATGGTGGGAGGTCGTGGGAGATGGTGGGAGGTGGTGGGAGACGGTGGGAGATGGTGGGAGGTGGTGGGAGACGGCGGGAGGTGGTGGGAGATGGCGGGAGGTGGTGGGAAGTGGTGGGAGACGGAGATGGTGGGAGACGGTGGGAGACGGCGGGAGGTGGAGGGAGGCGGCGGGAGATGGCGGGAGGTGGCAGGAGACGTGGGAGGTGGCAGGAGACGGTGGGAGGTGGTGGGAGACA	chr19	5787204	G	GGGAGGTGGTGGGAGGTGGTGGGAAGTGGTGGGAGACGGAGAAGGTGGGATGTGGTGGGAGGTAGTGGGAGACACTGGCAGATGGTGGGAGGTCGTGGGAGATGGTGGGAGGTGGTGGGAGACGGTGGGAGATGGTGGGAGGTGGTGGGAGACGGCGGGAGGTGGTGGGAGATGGCGGGAGGTGGTGGGAAGTGGTGGGAGACGGAGATGGTGGGAGACGGTGGGAGACGGCGGGAGGTGGAGGGAGGCGGCGGGAGATGGCGGGAGGTGGCAGGAGACGTGGGAGGTGGCAGGAGACGGTGGGAGGTGGTGGGAGACA	25197936	VQSRTrancheINDEL99.95to100.00	0	none	0	0	60	1e-6
chr19-005787204-G-GGGAGGTGGTGGGAGGTGGTGGGAAGTGGTGGGAGACGGAGAAGGTGGGATGTGGTGGGAGGTAGTGGGAGACACTGGCAGATGGTGGGAGGTCGTGGGAGATGGTGGGAGGTGGTGGGAGACGGTGGGAGATGGTGGGAGGTGGTGGGAGACGGCGGGAGGTGGTGGGAGATGGCGGGAGGTGGTGGGAAGTGGTGGGAGACGGAGATGGTGGGAGACGGTGGGAGACGGCGGGAGGTGGAGGGAGGCGGCGGGAGATGGCGGGAGGTGGCAGGAGACGTGGGAGGTGGCAGGAGACGGTGGGAGGTGGTGGGAGGTGGTGGGAGACA	chr19	5787204	G	GGGAGGTGGTGGGAGGTGGTGGGAAGTGGTGGGAGACGGAGAAGGTGGGATGTGGTGGGAGGTAGTGGGAGACACTGGCAGATGGTGGGAGGTCGTGGGAGATGGTGGGAGGTGGTGGGAGACGGTGGGAGATGGTGGGAGGTGGTGGGAGACGGCGGGAGGTGGTGGGAGATGGCGGGAGGTGGTGGGAAGTGGTGGGAGACGGAGATGGTGGGAGACGGTGGGAGACGGCGGGAGGTGGAGGGAGGCGGCGGGAGATGGCGGGAGGTGGCAGGAGACGTGGGAGGTGGCAGGAGACGGTGGGAGGTGGTGGGAGGTGGTGGGAGACA	25197936	VQSRTrancheINDEL99.95to100.00	0	none	0	0	60	1e-6
chr19-005787204-G-GGGAGGTGGTGGGAGGTGGTGGGAGACGGAGAAGGTGGGATGTGGTGGGAGGTAGTGGGAGACACTGGCAGATGGTGGGAGGTCGTGGGAGATGGTGGGAGGTGGTGGGAGACGGTGGGAGACGGTGGGAGGTGGTGGGAGACGGCGGGAGGTGGTGGGAGATGGCGGGAGGTGGTGGGAAGTGGTGGGAGACGGAGATGGTGGGAGACGGTGGGAGACGGCGGGAGGTGGAGGGAGGCGGCGGGAGATGGCGGGAGGTGGCAGGAGACGTGGGAGGTGGCAGGAGACGGTGGGAGGTGGTGGGAGACA	chr19	5787204	G	GGGAGGTGGTGGGAGGTGGTGGGAGACGGAGAAGGTGGGATGTGGTGGGAGGTAGTGGGAGACACTGGCAGATGGTGGGAGGTCGTGGGAGATGGTGGGAGGTGGTGGGAGACGGTGGGAGACGGTGGGAGGTGGTGGGAGACGGCGGGAGGTGGTGGGAGATGGCGGGAGGTGGTGGGAAGTGGTGGGAGACGGAGATGGTGGGAGACGGTGGGAGACGGCGGGAGGTGGAGGGAGGCGGCGGGAGATGGCGGGAGGTGGCAGGAGACGTGGGAGGTGGCAGGAGACGGTGGGAGGTGGTGGGAGACA	25197936	VQSRTrancheINDEL99.95to100.00	0	none	0	0	60	1e-6
chr19-005787204-G-GGGAGGTGGTGGGAGGTGGTGGGAGACGGAGAAGGTGGGATGTGGTGGGAGGTAGTGGGAGACACTGGCAGATGGTGGGAGGTCGTGGGAGATGGTGGGAGGTGGTGGGAGACGGTGGGAGATGGTGGGAGGTGGTGGGAGACGGCGGGAGGTGGTGGGAGATGGCGGGAGGTGGTGGGAAGTGGTGGGAGACGGAGATGGTGGGAGACGGTGGGAGACGGCGGGAGGTGGAGGGAGGCGGCGGGAGATGGCGGGAGGTGGCAGGAGACGTGGGAGGTGGCAGGAGACGGTGGGAGGTGGTGGGAGACA	chr19	5787204	G	GGGAGGTGGTGGGAGGTGGTGGGAGACGGAGAAGGTGGGATGTGGTGGGAGGTAGTGGGAGACACTGGCAGATGGTGGGAGGTCGTGGGAGATGGTGGGAGGTGGTGGGAGACGGTGGGAGATGGTGGGAGGTGGTGGGAGACGGCGGGAGGTGGTGGGAGATGGCGGGAGGTGGTGGGAAGTGGTGGGAGACGGAGATGGTGGGAGACGGTGGGAGACGGCGGGAGGTGGAGGGAGGCGGCGGGAGATGGCGGGAGGTGGCAGGAGACGTGGGAGGTGGCAGGAGACGGTGGGAGGTGGTGGGAGACA	25197936	VQSRTrancheINDEL99.95to100.00	0	none	0	0	60	1e-6
chr19-005787204-G-GGGATGTGGTGGGAGGTAGTGGGAGACACTGGCAGATGGTGGGAGGTCGTGGGAGATGGTGGGAGGTGGTGGGAGACGGTGGGAGACGGTGGGAGGTGGTGGGAGACGGCGGGAGGTGGTGGGAGATGGCGGGAGGTGGTGGGAAGTGGTGGGAGACGGAGATGGTGGGAGACGGTGGGAGACGGCGGGAGGTGGAGGGAGGCGGCGGGAGATGGCGGGAGGTGGCAGGAGACGTGGGAGGTGGCAGGAGACGGTGGGAGGTGGTGGGAGACA	chr19	5787204	G	GGGATGTGGTGGGAGGTAGTGGGAGACACTGGCAGATGGTGGGAGGTCGTGGGAGATGGTGGGAGGTGGTGGGAGACGGTGGGAGACGGTGGGAGGTGGTGGGAGACGGCGGGAGGTGGTGGGAGATGGCGGGAGGTGGTGGGAAGTGGTGGGAGACGGAGATGGTGGGAGACGGTGGGAGACGGCGGGAGGTGGAGGGAGGCGGCGGGAGATGGCGGGAGGTGGCAGGAGACGTGGGAGGTGGCAGGAGACGGTGGGAGGTGGTGGGAGACA	25197936	VQSRTrancheINDEL99.95to100.00	0	none	0	0	60	1e-6
chr19-005787204-G-GGGATGTGGTGGGAGGTAGTGGGAGACACTGGCAGATGGTGGGAGGTCGTGGGAGATGGTGGGAGGTGGTGGGAGACGGTGGGAGACGGTGGGAGGTGGTGGGAGACGGCGGGAGGTGGTGGGAGATGGCGGGAGGTGGTGGGAAGTGGTGGGAGACGGAGATGGTGGGAGACGGTGGGAGACGGCGGGAGGTGGAGGGAGGCGGCGGGAGATGGCGGGAGGTGGCAGGAGACGTGGGAGGTGGCAGGAGACGGTGGGAGGTGGTGGGAGGTGGTGGGAGACA	chr19	5787204	G	GGGATGTGGTGGGAGGTAGTGGGAGACACTGGCAGATGGTGGGAGGTCGTGGGAGATGGTGGGAGGTGGTGGGAGACGGTGGGAGACGGTGGGAGGTGGTGGGAGACGGCGGGAGGTGGTGGGAGATGGCGGGAGGTGGTGGGAAGTGGTGGGAGACGGAGATGGTGGGAGACGGTGGGAGACGGCGGGAGGTGGAGGGAGGCGGCGGGAGATGGCGGGAGGTGGCAGGAGACGTGGGAGGTGGCAGGAGACGGTGGGAGGTGGTGGGAGGTGGTGGGAGACA	25197936	VQSRTrancheINDEL99.95to100.00	0	none	0	0	60	1e-6
chr19-005787204-G-GGGATGTGGTGGGAGGTAGTGGGAGACACTGGCAGATGGTGGGAGGTCGTGGGAGATGGTGGGAGGTGGTGGGAGACGGTGGGAGACGGTGGGAGGTGGTGGGAGACGGCGGGAGGTGGTGGGAGGTGGTGGGAGACGGCGGGAGGTGGTGGGAGACGGAGATGGTGGGAGACGGTGGGAGACGGCGGGAGGTGGAGGGAGGCGGCGGGAGATGGCGGGAGGTGGCAGGAGACGTGGGAGGTGGCAGGAGACGGTGGGAGGTGGTGGGAGGTGGTGGGAGACA	chr19	5787204	G	GGGATGTGGTGGGAGGTAGTGGGAGACACTGGCAGATGGTGGGAGGTCGTGGGAGATGGTGGGAGGTGGTGGGAGACGGTGGGAGACGGTGGGAGGTGGTGGGAGACGGCGGGAGGTGGTGGGAGGTGGTGGGAGACGGCGGGAGGTGGTGGGAGACGGAGATGGTGGGAGACGGTGGGAGACGGCGGGAGGTGGAGGGAGGCGGCGGGAGATGGCGGGAGGTGGCAGGAGACGTGGGAGGTGGCAGGAGACGGTGGGAGGTGGTGGGAGGTGGTGGGAGACA	25197936	VQSRTrancheINDEL99.95to100.00	0	none	0	0	60	1e-6
chr19-005787204-G-GGGATGTGGTGGGAGGTAGTGGGAGACACTGGCAGATGGTGGGAGGTCGTGGGAGATGGTGGGAGGTGGTGGGAGACGGTGGGAGACGGTGGGAGGTGGTGGGAGACGGCGGGAGGTGGTGGGAGGTGGTGGGAGACGGCGGGAGGTGGTGGGAGATGGCGGGAGGTGGTGGGAAGTGGTGGGAGACGGAGATGGTGGGAGACGGTGGGAGACGGCGGGAGGTGGAGGGAGGCGGCGGGAGATGGCGGGAGGTGGCAGGAGACGTGGGAGGTGGCAGGAGACGGTGGGAGGTGGTGGGAGGTGGTGGGAGACA	chr19	5787204	G	GGGATGTGGTGGGAGGTAGTGGGAGACACTGGCAGATGGTGGGAGGTCGTGGGAGATGGTGGGAGGTGGTGGGAGACGGTGGGAGACGGTGGGAGGTGGTGGGAGACGGCGGGAGGTGGTGGGAGGTGGTGGGAGACGGCGGGAGGTGGTGGGAGATGGCGGGAGGTGGTGGGAAGTGGTGGGAGACGGAGATGGTGGGAGACGGTGGGAGACGGCGGGAGGTGGAGGGAGGCGGCGGGAGATGGCGGGAGGTGGCAGGAGACGTGGGAGGTGGCAGGAGACGGTGGGAGGTGGTGGGAGGTGGTGGGAGACA	25197936	VQSRTrancheINDEL99.95to100.00	0	none	0	0	60	1e-6
chr19-005787204-G-GGGATGTGGTGGGAGGTAGTGGGAGACACTGGCAGATGGTGGGAGGTCGTGGGAGATGGTGGGAGGTGGTGGGAGACGGTGGGAGATGGTGGGAGGTGGTGGGAGACGGCGGGAGGTGGTGGGAGATGGCGGGAGGTGGTGGGAAGTGGTGGGAGACGGAGATGGTGGGAGACGGTGGGAGACGGCGGGAGGTGGAGGGAGGCGGCGGGAGATGGCGGGAGGTGGCAGGAGACGTGGGAGGTGGCAGGAGACGGTGGGAGGTGGTGGGAGACA	chr19	5787204	G	GGGATGTGGTGGGAGGTAGTGGGAGACACTGGCAGATGGTGGGAGGTCGTGGGAGATGGTGGGAGGTGGTGGGAGACGGTGGGAGATGGTGGGAGGTGGTGGGAGACGGCGGGAGGTGGTGGGAGATGGCGGGAGGTGGTGGGAAGTGGTGGGAGACGGAGATGGTGGGAGACGGTGGGAGACGGCGGGAGGTGGAGGGAGGCGGCGGGAGATGGCGGGAGGTGGCAGGAGACGTGGGAGGTGGCAGGAGACGGTGGGAGGTGGTGGGAGACA	25197936	VQSRTrancheINDEL99.95to100.00	0	none	5.2999999999999994e-5	0	60	5.2999999999999994e-5
chr19-005787204-G-GGGGGGAGGTGGTGGGAGACGGCGGGAGGTGGTGGGAGATGGCGGGAGGTGGTGGGAAGTGGTGGGAGACGGAGATGGTGGGAGACGGTGGGAGACGGCGGGAGGTGGAGGGAGGCGGCGGGAGATGGCGGGAGGTGGCAGGAGACGTGGGAGGTGGCAGGAGACGGTGGGAGGTGGTGGGAGACA	chr19	5787204	G	GGGGGGAGGTGGTGGGAGACGGCGGGAGGTGGTGGGAGATGGCGGGAGGTGGTGGGAAGTGGTGGGAGACGGAGATGGTGGGAGACGGTGGGAGACGGCGGGAGGTGGAGGGAGGCGGCGGGAGATGGCGGGAGGTGGCAGGAGACGTGGGAGGTGGCAGGAGACGGTGGGAGGTGGTGGGAGACA	25197936	VQSRTrancheINDEL99.95to100.00	0	none	2.2000000000000003e-5	0	60	2.2000000000000003e-5
chr19-005787204-G-GGTAGGAGACGGTGGGAGACGGCGGGAGGTGGAGGGAGGCGGCGGGAGATGGCGGGAGGTGGCAGGAGACGTGGGAGGTGGCAGGAGACGGTGGGAGGTGGTGGGAGACA	chr19	5787204	G	GGTAGGAGACGGTGGGAGACGGCGGGAGGTGGAGGGAGGCGGCGGGAGATGGCGGGAGGTGGCAGGAGACGTGGGAGGTGGCAGGAGACGGTGGGAGGTGGTGGGAGACA	25197936	VQSRTrancheINDEL99.95to100.00	0	none	0	0	60	1e-6
chr19-005787204-G-GGTGAGAGGTGGTGGGAGACGGCGGGAGGTGGTGGGAGATGGCGGGAGGTGGTGGGAAGTGGTGGGAGACGGAGATGGTGGGAGACGGTGGGAGACGGCGGGAGGTGGAGGGAGGCGGCGGGAGATGGCGGGAGGTGGCAGGAGACGTGGGAGGTGGCAGGAGACGGTGGGAGGTGGTGGGAGACA	chr19	5787204	G	GGTGAGAGGTGGTGGGAGACGGCGGGAGGTGGTGGGAGATGGCGGGAGGTGGTGGGAAGTGGTGGGAGACGGAGATGGTGGGAGACGGTGGGAGACGGCGGGAGGTGGAGGGAGGCGGCGGGAGATGGCGGGAGGTGGCAGGAGACGTGGGAGGTGGCAGGAGACGGTGGGAGGTGGTGGGAGACA	25197936	VQSRTrancheINDEL99.95to100.00	0	none	3.6999999999999985e-5	0	60	3.6999999999999985e-5
chr19-005787204-G-GGTGAGAGGTGGTGGGAGACGGCGGGAGGTGGTGGGAGATGGCGGGAGGTGGTGGGAAGTGGTGGGAGACGGAGATGGTGGGAGACGGTGGGAGACGGCGGGAGGTGGAGGGAGGCGGCGGGAGATGGCGGGAGGTGGCAGGAGACGTGGGAGGTGGCAGGAGACGGTGGGAGGTGGTGGGAGGTGGTGGGAGACA	chr19	5787204	G	GGTGAGAGGTGGTGGGAGACGGCGGGAGGTGGTGGGAGATGGCGGGAGGTGGTGGGAAGTGGTGGGAGACGGAGATGGTGGGAGACGGTGGGAGACGGCGGGAGGTGGAGGGAGGCGGCGGGAGATGGCGGGAGGTGGCAGGAGACGTGGGAGGTGGCAGGAGACGGTGGGAGGTGGTGGGAGGTGGTGGGAGACA	25197936	VQSRTrancheINDEL99.95to100.00	0	none	0	0	60	1e-6
chr19-005787204-G-GGTGAGAGGTGGTGGGAGACGGCGGGAGGTGGTGGGAGATGGCGGGAGGTGGTGGGAGACGGTGGGAGGTGGTGGGAGACGGCGGGAGGTGGAGGGAGGCGGCGGGAGATGGCGGGAGGTGGCAGGAGACGTGGGAGGTGGCAGGAGACGGTGGGAGGTGGTGGGAGACA	chr19	5787204	G	GGTGAGAGGTGGTGGGAGACGGCGGGAGGTGGTGGGAGATGGCGGGAGGTGGTGGGAGACGGTGGGAGGTGGTGGGAGACGGCGGGAGGTGGAGGGAGGCGGCGGGAGATGGCGGGAGGTGGCAGGAGACGTGGGAGGTGGCAGGAGACGGTGGGAGGTGGTGGGAGACA	25197936	VQSRTrancheINDEL99.95to100.00	0	none	0	0	60	1e-6
chr19-005787204-G-GGTGAGAGGTGGTGGGAGACGGCGGGAGGTGGTGGGAGATGGCGGGAGGTGGTGGGAGACGGTGGGAGGTGGTGGGAGGTGGTGGGAGACGGAGAAGGTGGGATGTGGTGGGAGGTAGTGGGAGACACTGGCAGATGGTGGGAGGTCGTGGGAGATGGTGGGAGGTGGTGGGAGACGGTGGGAGATGGTGGGAGGTGGTGGGAGACGGCGGGAGGTGGTGGGAGATGGCGGGAGGTGGTGGGAAGTGGTGGGAGACGGAGATGGTGGGAGACGGTGGGAGACGGCGGGAGGTGGAGGGAGGCGGCGGGAGATGGCGGGAGGTGGCAGGAGACGTGGGAGGTGGCAGGAGACGGTGGGAGGTGGTGGGAGACA	chr19	5787204	G	GGTGAGAGGTGGTGGGAGACGGCGGGAGGTGGTGGGAGATGGCGGGAGGTGGTGGGAGACGGTGGGAGGTGGTGGGAGGTGGTGGGAGACGGAGAAGGTGGGATGTGGTGGGAGGTAGTGGGAGACACTGGCAGATGGTGGGAGGTCGTGGGAGATGGTGGGAGGTGGTGGGAGACGGTGGGAGATGGTGGGAGGTGGTGGGAGACGGCGGGAGGTGGTGGGAGATGGCGGGAGGTGGTGGGAAGTGGTGGGAGACGGAGATGGTGGGAGACGGTGGGAGACGGCGGGAGGTGGAGGGAGGCGGCGGGAGATGGCGGGAGGTGGCAGGAGACGTGGGAGGTGGCAGGAGACGGTGGGAGGTGGTGGGAGACA	25197936	VQSRTrancheINDEL99.95to100.00	0	none	3.6999999999999985e-5	0	60	3.6999999999999985e-5
chr19-005787204-G-GGTGGCAGACGGTGGGAGGTGGTGGGAGACAGTGGGAAGTGGTGGGAGGTGGTGGGAGACGGTGGCAGGTGGTAGGAGACGGTGGGAGGTGGTGGGAGACACTCGGAGACGGTGGGATGTGGTGGGAGGTAGTGGGAGACATTGGCAGACGGTGGGAGGTGGTGGGAGATGGTGAGAGGTGGTGGGAGACGGCGGGAGGTGGTGGGAGATGGCGGGAGGTGGTGGGAAGTGGTGGGAGACGGAGATGGTGGGAGACGGTGGGAGACGGCGGGAGGTGGAGGGAGGCGGCGGGAGATGGCGGGAGGTGGCAGGAGACGTGGGAGGTGGCAGGAGACGGTGGGAGGTGGTGGGAGGTGGTGGGAGACA	chr19	5787204	G	GGTGGCAGACGGTGGGAGGTGGTGGGAGACAGTGGGAAGTGGTGGGAGGTGGTGGGAGACGGTGGCAGGTGGTAGGAGACGGTGGGAGGTGGTGGGAGACACTCGGAGACGGTGGGATGTGGTGGGAGGTAGTGGGAGACATTGGCAGACGGTGGGAGGTGGTGGGAGATGGTGAGAGGTGGTGGGAGACGGCGGGAGGTGGTGGGAGATGGCGGGAGGTGGTGGGAAGTGGTGGGAGACGGAGATGGTGGGAGACGGTGGGAGACGGCGGGAGGTGGAGGGAGGCGGCGGGAGATGGCGGGAGGTGGCAGGAGACGTGGGAGGTGGCAGGAGACGGTGGGAGGTGGTGGGAGGTGGTGGGAGACA	25197936	VQSRTrancheINDEL99.95to100.00	0	none	0	0	60	1e-6
chr19-005787204-G-GGTGGCAGACGGTGGGAGGTGGTGGGAGACAGTGGGAAGTGGTGGGAGGTGGTGGGAGACGGTGGGAGGTGGTAGGAGACGGTGGGAGGTGGTGGGAGACACTCGGAGACGGTGGGATGTGGTGGGAGGTAGTGGGAGACACTGGCAGACGGTGGGAGGTGGTGGGAGATGGTGAGAGGTGGTGGGAGACGGCGGGAGGTGGTGGGAGATGGCGGGAGGTGGTGGGAAGTGGTGGGAGACGGAGATGGTGGGAGACGGTGGGAGACGGCGGGAGGTGGAGGGAGGCGGCGGGAGATGGCGGGAGGTGGCAGGAGACGTGGGAGGTGGCAGGAGACGGTGGGAGGTGGTGGGAGACA	chr19	5787204	G	GGTGGCAGACGGTGGGAGGTGGTGGGAGACAGTGGGAAGTGGTGGGAGGTGGTGGGAGACGGTGGGAGGTGGTAGGAGACGGTGGGAGGTGGTGGGAGACACTCGGAGACGGTGGGATGTGGTGGGAGGTAGTGGGAGACACTGGCAGACGGTGGGAGGTGGTGGGAGATGGTGAGAGGTGGTGGGAGACGGCGGGAGGTGGTGGGAGATGGCGGGAGGTGGTGGGAAGTGGTGGGAGACGGAGATGGTGGGAGACGGTGGGAGACGGCGGGAGGTGGAGGGAGGCGGCGGGAGATGGCGGGAGGTGGCAGGAGACGTGGGAGGTGGCAGGAGACGGTGGGAGGTGGTGGGAGACA	25197936	VQSRTrancheINDEL99.95to100.00	0	none	0	0	60	1e-6
chr19-005787204-G-GGTGGCAGACGGTGGGAGGTGGTGGGAGACAGTGGGAAGTGGTGGGAGGTGGTGGGAGACGGTGGGAGGTGGTAGGAGACGGTGGGAGGTGGTGGGAGACACTCGGAGACGGTGGGATGTGGTGGGAGGTAGTGGGAGACATTGGCAGACGGTGGGAGGTGGTGGGAGATGGTGAGAGGTGGTGGGAGACGGCGGGAGGTGGTGGGAGATGGCGGGAGGTGGTGGGAAGTGGTGGGAGACGGAGATGGTGGGAGACGGTGGGAGACGGCGGGAGGTGGAGGGAGGCGGCGGGAGATGGCGGGAGGTGGCAGGAGACGTGGGAGGTGGCAGGAGACGGTGGGAGGTGGTGGGAGACA	chr19	5787204	G	GGTGGCAGACGGTGGGAGGTGGTGGGAGACAGTGGGAAGTGGTGGGAGGTGGTGGGAGACGGTGGGAGGTGGTAGGAGACGGTGGGAGGTGGTGGGAGACACTCGGAGACGGTGGGATGTGGTGGGAGGTAGTGGGAGACATTGGCAGACGGTGGGAGGTGGTGGGAGATGGTGAGAGGTGGTGGGAGACGGCGGGAGGTGGTGGGAGATGGCGGGAGGTGGTGGGAAGTGGTGGGAGACGGAGATGGTGGGAGACGGTGGGAGACGGCGGGAGGTGGAGGGAGGCGGCGGGAGATGGCGGGAGGTGGCAGGAGACGTGGGAGGTGGCAGGAGACGGTGGGAGGTGGTGGGAGACA	25197936	VQSRTrancheINDEL99.95to100.00	0	none	9e-6	0	60	9e-6
chr19-005787204-G-GGTGGGAAGTGGTGGGAGACGGAGAAGGTGGGATGTGGTGGGAGGTAGTGGGAGACACTGGCAGATGGTGGGAGGTCGTGGGAGATGGTGGGAGGTGGTGGGAGACGGTGGGAGACGGTGGGAGGTGGTGGGAGACGGCGGGAGGTGGTGGGAGGTGGTGGGAGACGGCGGGAGGTGGTGGGAGATGGCGGGAGGTGGTGGGAAGTGGTGGGAGACGGAGATGGTGGGAGACGGTGGGAGACGGCGGGAGGTGGAGGGAGGCGGCAGGAGACGGTGGGAGGTGGTGGGAGGTGGTGGGAGACA	chr19	5787204	G	GGTGGGAAGTGGTGGGAGACGGAGAAGGTGGGATGTGGTGGGAGGTAGTGGGAGACACTGGCAGATGGTGGGAGGTCGTGGGAGATGGTGGGAGGTGGTGGGAGACGGTGGGAGACGGTGGGAGGTGGTGGGAGACGGCGGGAGGTGGTGGGAGGTGGTGGGAGACGGCGGGAGGTGGTGGGAGATGGCGGGAGGTGGTGGGAAGTGGTGGGAGACGGAGATGGTGGGAGACGGTGGGAGACGGCGGGAGGTGGAGGGAGGCGGCAGGAGACGGTGGGAGGTGGTGGGAGGTGGTGGGAGACA	25197936	VQSRTrancheINDEL99.95to100.00	0	none	0	0	60	1e-6
chr19-005787204-G-GGTGGGAAGTGGTGGGAGACGGAGATGGTGGGAGACGGTGGGAGACGGCGGGAGGTGGAGGGAGGCGGCGGGAGATGGCGGGAGGTGGCAGGAGACGTGGGAGGTGGCAGGAGACGGTGGGAGGTGGTGGGAGGTGGTGGGAGACA	chr19	5787204	G	GGTGGGAAGTGGTGGGAGACGGAGATGGTGGGAGACGGTGGGAGACGGCGGGAGGTGGAGGGAGGCGGCGGGAGATGGCGGGAGGTGGCAGGAGACGTGGGAGGTGGCAGGAGACGGTGGGAGGTGGTGGGAGGTGGTGGGAGACA	25197936	VQSRTrancheINDEL99.95to100.00	0	none	0	0	60	1e-6
chr19-005787204-G-GGTGGGACGTCGTGGGAGATGGTGGGAGGTGGTGGGAGACGGTGGGAGACGGTGGGAGGTGGTGGGAGACGGCGGGAGGTGGTGGGAGATGGCGGGAGGTGGTGGGAAGTGGTGGGAGACGGAGATGGTGGGAGACGGTGGGAGACGGCGGGAGGTGGAGGGAGGCGGCGGGAGATGGCGGGAGGTGGCAGGAGACGTGGGAGGTGGCAGGAGACGGTGGGAGGTGGTGGGAGGTGGTGGGAGACA	chr19	5787204	G	GGTGGGACGTCGTGGGAGATGGTGGGAGGTGGTGGGAGACGGTGGGAGACGGTGGGAGGTGGTGGGAGACGGCGGGAGGTGGTGGGAGATGGCGGGAGGTGGTGGGAAGTGGTGGGAGACGGAGATGGTGGGAGACGGTGGGAGACGGCGGGAGGTGGAGGGAGGCGGCGGGAGATGGCGGGAGGTGGCAGGAGACGTGGGAGGTGGCAGGAGACGGTGGGAGGTGGTGGGAGGTGGTGGGAGACA	25197936	VQSRTrancheINDEL99.95to100.00	0	none	0	0	60	1e-6
chr19-005787204-G-GGTGGGACGTCGTGGGAGATGGTGGGAGGTGGTGGGAGACGGTGGGAGACGGTGGGAGGTGGTGGGAGACGGCGGGAGGTGGTGGGAGGTGGTGGGAGACGGCGGGAGGTGGTGGGAGATGGCGGGAGGTGGTGGGAAGTGGTGGGAGACGGAGATGGTGGGAGACGGTGGGAGACGGCGGGAGGTGGAGGGAGGCGGCGGGAGATGGCGGGAGGTGGCAGGAGACGTGGGAGGTGGCAGGAGACGGTGGGAGGTGGTGGGAGGTGGTGGGAGACA	chr19	5787204	G	GGTGGGACGTCGTGGGAGATGGTGGGAGGTGGTGGGAGACGGTGGGAGACGGTGGGAGGTGGTGGGAGACGGCGGGAGGTGGTGGGAGGTGGTGGGAGACGGCGGGAGGTGGTGGGAGATGGCGGGAGGTGGTGGGAAGTGGTGGGAGACGGAGATGGTGGGAGACGGTGGGAGACGGCGGGAGGTGGAGGGAGGCGGCGGGAGATGGCGGGAGGTGGCAGGAGACGTGGGAGGTGGCAGGAGACGGTGGGAGGTGGTGGGAGGTGGTGGGAGACA	25197936	VQSRTrancheINDEL99.95to100.00	0	none	0	0	60	1e-6
chr19-005787204-G-GGTGGGAGACA	chr19	5787204	G	GGTGGGAGACA	25197936	VQSRTrancheINDEL99.95to100.00	0	none	6.999999999999998e-5	0	60	6.999999999999998e-5
chr19-005787204-G-GGTGGGAGACACTGGCAGATGGTGGGAGGTCGTGGGAGATGGTGGGAGGTGGTGGGAGACGGTGGGAGATGGTGGGAGGTGGTGGGAGACGGCGGGAGGTGGTGGGAGATGGCGGGAGGTGGTGGGAAGTGGTGGGAGACGGAGATGGTGGGAGACGGTGGGAGACGGCGGGAGGTGGAGGGAGGCGGCGGGAGATGGCGGGAGGTGGCAGGAGACGTGGGAGGTGGCAGGAGACGGTGGGAGGTGGTGGGAGACA	chr19	5787204	G	GGTGGGAGACACTGGCAGATGGTGGGAGGTCGTGGGAGATGGTGGGAGGTGGTGGGAGACGGTGGGAGATGGTGGGAGGTGGTGGGAGACGGCGGGAGGTGGTGGGAGATGGCGGGAGGTGGTGGGAAGTGGTGGGAGACGGAGATGGTGGGAGACGGTGGGAGACGGCGGGAGGTGGAGGGAGGCGGCGGGAGATGGCGGGAGGTGGCAGGAGACGTGGGAGGTGGCAGGAGACGGTGGGAGGTGGTGGGAGACA	25197936	VQSRTrancheINDEL99.95to100.00	0	none	0	0	60	1e-6
chr19-005787204-G-GGTGGGAGACGGAGAAGGTGGGATGTGGTGGGAGGTAGTGGGAGACACTGGCAGATGGTGGGAGGTCGTGGGAGATGGTGGGAGGTGGTGGGAGACGGTGGGAGACGGTGGGAGGTGGTGGGAGACGGCGGGAGGTGGTGGGAGATGGCGGGAGGTGGTGGGAAGTGGTGGGAGACGGAGATGGTGGGAGACGGTGGGAGACGGCGGGAGGTGGAGGGAGGCGGCGGGAGATGGCGGGAGGTGGCAGGAGACGTGGGAGGTGGCAGGAGACGGTGGGAGGTGGTGGGAGGTGGTGGGAGACA	chr19	5787204	G	GGTGGGAGACGGAGAAGGTGGGATGTGGTGGGAGGTAGTGGGAGACACTGGCAGATGGTGGGAGGTCGTGGGAGATGGTGGGAGGTGGTGGGAGACGGTGGGAGACGGTGGGAGGTGGTGGGAGACGGCGGGAGGTGGTGGGAGATGGCGGGAGGTGGTGGGAAGTGGTGGGAGACGGAGATGGTGGGAGACGGTGGGAGACGGCGGGAGGTGGAGGGAGGCGGCGGGAGATGGCGGGAGGTGGCAGGAGACGTGGGAGGTGGCAGGAGACGGTGGGAGGTGGTGGGAGGTGGTGGGAGACA	25197936	VQSRTrancheINDEL99.95to100.00	0	none	0	0	60	1e-6
chr19-005787204-G-GGTGGGAGACGGTGGGAGACGGCGGGAGGTGGAGGGAGGCGGCGGGAGATGGCGGGAGGTGGCAGGAGACGTGGGAGGTGGCAGGAGACGGTGGGAGGTGGTGGGAGACA	chr19	5787204	G	GGTGGGAGACGGTGGGAGACGGCGGGAGGTGGAGGGAGGCGGCGGGAGATGGCGGGAGGTGGCAGGAGACGTGGGAGGTGGCAGGAGACGGTGGGAGGTGGTGGGAGACA	25197936	VQSRTrancheINDEL99.95to100.00	0	none	2.08e-4	0	60	2.08e-4
chr19-005787204-G-GGTGGGAGACGGTGGGAGACGGCGGGAGGTGGAGGGAGGCGGCGGGAGATGGCGGGAGGTGGCAGGAGACGTGGGAGGTGGCAGGAGACGGTGGGAGGTGGTGGGAGGTGGTGGGAGACA	chr19	5787204	G	GGTGGGAGACGGTGGGAGACGGCGGGAGGTGGAGGGAGGCGGCGGGAGATGGCGGGAGGTGGCAGGAGACGTGGGAGGTGGCAGGAGACGGTGGGAGGTGGTGGGAGGTGGTGGGAGACA	25197936	VQSRTrancheINDEL99.95to100.00	0	none	6.999999999999998e-5	0	60	6.999999999999998e-5
chr19-005787204-G-GGTGGGAGACGGTGGGAGACGGTGGGAGGTGGTGGGAGACGGCGGGAGGTGGTGGGAGATGGCGGGAGGTGGTGGGAAGTGGTGGGAGACGGAGATGGTGGGAGACGGTGGGAGACGGCGGGAGGTGGAGGGAGGCGGCGGGAGATGGCGGGAGGTGGCAGGAGACGTGGGAGGTGGCAGGAGACGGTGGGAGGTGGTGGGAGGTGGTGGGAGACA	chr19	5787204	G	GGTGGGAGACGGTGGGAGACGGTGGGAGGTGGTGGGAGACGGCGGGAGGTGGTGGGAGATGGCGGGAGGTGGTGGGAAGTGGTGGGAGACGGAGATGGTGGGAGACGGTGGGAGACGGCGGGAGGTGGAGGGAGGCGGCGGGAGATGGCGGGAGGTGGCAGGAGACGTGGGAGGTGGCAGGAGACGGTGGGAGGTGGTGGGAGGTGGTGGGAGACA	25197936	VQSRTrancheINDEL99.95to100.00	0	none	9e-6	0	60	9e-6
chr19-005787204-G-GGTGGGAGACGGTGGGAGGTGGTGGGAAGTGGTGGGAGACGGAGAAGGTGGGATGTGGTGGGAGGTAGTGGGAGACACTGGCAGATGGTGGGAGGTCGTGGGAGATGGTGGGAGGTGGTGGGAGACGGTGGGAGACGGTGGGAGGTGGTGGGAGACGGCGGGAGGTGGTGGGAGATGGCGGGAGGTGGTGGGAAGTGGTGGGAGACGGAGATGGTGGGAGACGGTGGGAGACGGCGGGAGGTGGAGGGAGGCGGCGGGAGATGGCGGGAGGTGGCAGGAGACGTGGGAGGTGGCAGGAGACGGTGGGAGGTGGTGGGAGGTGGTGGGAGACA	chr19	5787204	G	GGTGGGAGACGGTGGGAGGTGGTGGGAAGTGGTGGGAGACGGAGAAGGTGGGATGTGGTGGGAGGTAGTGGGAGACACTGGCAGATGGTGGGAGGTCGTGGGAGATGGTGGGAGGTGGTGGGAGACGGTGGGAGACGGTGGGAGGTGGTGGGAGACGGCGGGAGGTGGTGGGAGATGGCGGGAGGTGGTGGGAAGTGGTGGGAGACGGAGATGGTGGGAGACGGTGGGAGACGGCGGGAGGTGGAGGGAGGCGGCGGGAGATGGCGGGAGGTGGCAGGAGACGTGGGAGGTGGCAGGAGACGGTGGGAGGTGGTGGGAGGTGGTGGGAGACA	25197936	VQSRTrancheINDEL99.95to100.00	0	none	0	0	60	1e-6
chr19-005787204-G-GGTGGGAGACGGTGGGAGGTGGTGGGAAGTGGTGGGAGACGGAGAAGGTGGGATGTGGTGGGAGGTAGTGGGAGACACTGGCAGATGGTGGGAGGTCGTGGGAGATGGTGGGAGGTGGTGGGAGACGGTGGGAGACGGTGGGAGGTGGTGGGAGACGGCGGGAGGTGGTGGGAGGTGGTGGGAGACGGCGGGAGGTGGTGGGAGATGGCGGGAGGTGGTGGGAAGTGGTGGGAGACGGAGATGGTGGGAAACGGTGGGAGACGGCGGGAGGTGGAGGGAGGCGGCGGGAGATGGCGGGAGGTGGCAGGAGACGTGGGAGGTGGCAGGAGACGGTGGGAGGTGGTGGGAGGTGGTGGGAGACA	chr19	5787204	G	GGTGGGAGACGGTGGGAGGTGGTGGGAAGTGGTGGGAGACGGAGAAGGTGGGATGTGGTGGGAGGTAGTGGGAGACACTGGCAGATGGTGGGAGGTCGTGGGAGATGGTGGGAGGTGGTGGGAGACGGTGGGAGACGGTGGGAGGTGGTGGGAGACGGCGGGAGGTGGTGGGAGGTGGTGGGAGACGGCGGGAGGTGGTGGGAGATGGCGGGAGGTGGTGGGAAGTGGTGGGAGACGGAGATGGTGGGAAACGGTGGGAGACGGCGGGAGGTGGAGGGAGGCGGCGGGAGATGGCGGGAGGTGGCAGGAGACGTGGGAGGTGGCAGGAGACGGTGGGAGGTGGTGGGAGGTGGTGGGAGACA	25197936	VQSRTrancheINDEL99.95to100.00	0	none	0	0	60	1e-6
chr19-005787204-G-GGTGGGAGACGGTGGGAGGTGGTGGGAGACGGCGGGAGGTGGTGGGAGATGGCGGGAGGTGGTGGGAAGTGGTGGGAGACGGAGATGGTGGGAGACGGTGGGAGACGGCGGGAGGTGGAGGGAGGCGGCGGGAGATGGCGGGAGGTGGCAGGAGACGTGGGAGGTGGCAGGAGACGGTGGGAGGTGGTGGGAGACA	chr19	5787204	G	GGTGGGAGACGGTGGGAGGTGGTGGGAGACGGCGGGAGGTGGTGGGAGATGGCGGGAGGTGGTGGGAAGTGGTGGGAGACGGAGATGGTGGGAGACGGTGGGAGACGGCGGGAGGTGGAGGGAGGCGGCGGGAGATGGCGGGAGGTGGCAGGAGACGTGGGAGGTGGCAGGAGACGGTGGGAGGTGGTGGGAGACA	25197936	VQSRTrancheINDEL99.95to100.00	0	none	0	0	60	1e-6
chr19-005787204-G-GGTGGGAGACGGTGGGAGGTGGTGGGAGACGGCGGGAGGTGGTGGGAGATGGCGGGAGGTGGTGGGAAGTGGTGGGAGACGGAGATGGTGGGAGACGGTGGGAGACGGCGGGAGGTGGAGGGAGGCGGCGGGAGATGGCGGGAGGTGGCAGGAGACGTGGGAGGTGGCAGGAGACGGTGGGAGGTGGTGGGAGGTGGTGGGAGACA	chr19	5787204	G	GGTGGGAGACGGTGGGAGGTGGTGGGAGACGGCGGGAGGTGGTGGGAGATGGCGGGAGGTGGTGGGAAGTGGTGGGAGACGGAGATGGTGGGAGACGGTGGGAGACGGCGGGAGGTGGAGGGAGGCGGCGGGAGATGGCGGGAGGTGGCAGGAGACGTGGGAGGTGGCAGGAGACGGTGGGAGGTGGTGGGAGGTGGTGGGAGACA	25197936	VQSRTrancheINDEL99.95to100.00	0	none	0	0	60	1e-6
chr19-005787204-G-GGTGGGAGACGGTGGGAGGTGGTGGGAGGTGGTGGGAAGTGGTGGGAGACGGAGAAGGTGGGATGTGGTGGGAGGTAGTGGGAGACACTGGCAGATGGTGGGAGGTCGTGGGAGATGGTGGGAGGTGGTGGGAGACGGTGGGAGACGGTGGGAGGTGGTGGGAGACGGCGGGAGGTGGTGGGAGGTGGTGGGAGACGGCGGGAGGTGGTGGGAGACGGAGATGGTGGGAGACGGTGGGAGACGGCGGGAGGTGGAGGGAGGCGGCGGGAGATGGCGGGAGGTGGCAGGAGACGTGGGAGGTGGCAGGAGACGGTGGGAGGTGGTGGGAGACA	chr19	5787204	G	GGTGGGAGACGGTGGGAGGTGGTGGGAGGTGGTGGGAAGTGGTGGGAGACGGAGAAGGTGGGATGTGGTGGGAGGTAGTGGGAGACACTGGCAGATGGTGGGAGGTCGTGGGAGATGGTGGGAGGTGGTGGGAGACGGTGGGAGACGGTGGGAGGTGGTGGGAGACGGCGGGAGGTGGTGGGAGGTGGTGGGAGACGGCGGGAGGTGGTGGGAGACGGAGATGGTGGGAGACGGTGGGAGACGGCGGGAGGTGGAGGGAGGCGGCGGGAGATGGCGGGAGGTGGCAGGAGACGTGGGAGGTGGCAGGAGACGGTGGGAGGTGGTGGGAGACA	25197936	VQSRTrancheINDEL99.95to100.00	0	none	0	0	60	1e-6
chr19-005787204-G-GGTGGGAGATCGTGGGAGATGGTGGGAGGTCGTGGGAGATGGTGGGAGGTAGTGGGAGACAGTGGCAGACAGTGGGAGGTGGTGGGAGATGGTGGCAGACGGTGGGAGGTGGTGGGAGACAGTGGGAAGTGGTGGGAGGTGGTGGGAGACGGTGGCAGGTGGTAGGAGACGGTGGGAGGTGGTGGGAGACACTCGGAGACGGTGGGATGTGGTGGGAGGTAGTGGGAGACATTGGCAGACGGTGGGAGGTGGTGGGAGATGGTGAGAGGTGGTGGGAGACGGCGGGAGGTGGTGGGAGATGGCGGGAGGTGGTGGGAAGTGGTGGGAGACGGAGATGGTGGGAGACGGTGGGAGACGGCGGGAGGTGGAGGGAGGCGGCGGGAGATGGCGGGAGGTGGCAGGAGACGTGGGAGGTGGCAGGAGACGGTGGGAGGTGGTGGGAGACA	chr19	5787204	G	GGTGGGAGATCGTGGGAGATGGTGGGAGGTCGTGGGAGATGGTGGGAGGTAGTGGGAGACAGTGGCAGACAGTGGGAGGTGGTGGGAGATGGTGGCAGACGGTGGGAGGTGGTGGGAGACAGTGGGAAGTGGTGGGAGGTGGTGGGAGACGGTGGCAGGTGGTAGGAGACGGTGGGAGGTGGTGGGAGACACTCGGAGACGGTGGGATGTGGTGGGAGGTAGTGGGAGACATTGGCAGACGGTGGGAGGTGGTGGGAGATGGTGAGAGGTGGTGGGAGACGGCGGGAGGTGGTGGGAGATGGCGGGAGGTGGTGGGAAGTGGTGGGAGACGGAGATGGTGGGAGACGGTGGGAGACGGCGGGAGGTGGAGGGAGGCGGCGGGAGATGGCGGGAGGTGGCAGGAGACGTGGGAGGTGGCAGGAGACGGTGGGAGGTGGTGGGAGACA	25197936	VQSRTrancheINDEL99.95to100.00	0	none	0	0	60	1e-6
chr19-005787204-G-GGTGGGAGATGGCGGGAGGTGGTGGGAAGTGGTGGGAGACGGAGATGGTGGGAGACGGTGGGAGACGGCGGGAGGTGGAGGGAGGCGGCGGGAGATGGCGGGAGGTGGCAGGAGACGTGGGAGGTGGCAGGAGACGGTGGGAGGTGGTGGGAGACA	chr19	5787204	G	GGTGGGAGATGGCGGGAGGTGGTGGGAAGTGGTGGGAGACGGAGATGGTGGGAGACGGTGGGAGACGGCGGGAGGTGGAGGGAGGCGGCGGGAGATGGCGGGAGGTGGCAGGAGACGTGGGAGGTGGCAGGAGACGGTGGGAGGTGGTGGGAGACA	25197936	VQSRTrancheINDEL99.95to100.00	0	none	3.600000000000004e-4	0	60	3.600000000000004e-4
chr19-005787204-G-GGTGGGAGATGGCGGGAGGTGGTGGGAAGTGGTGGGAGACGGAGATGGTGGGAGACGGTGGGAGACGGCGGGAGGTGGAGGGAGGCGGCGGGAGATGGCGGGAGGTGGCAGGAGACGTGGGAGGTGGCAGGAGACGGTGGGAGGTGGTGGGAGGTGGTGGGAGACA	chr19	5787204	G	GGTGGGAGATGGCGGGAGGTGGTGGGAAGTGGTGGGAGACGGAGATGGTGGGAGACGGTGGGAGACGGCGGGAGGTGGAGGGAGGCGGCGGGAGATGGCGGGAGGTGGCAGGAGACGTGGGAGGTGGCAGGAGACGGTGGGAGGTGGTGGGAGGTGGTGGGAGACA	25197936	VQSRTrancheINDEL99.95to100.00	0	none	6.999999999999998e-5	0	60	6.999999999999998e-5
chr19-005787204-G-GGTGGGAGATGGTGAGAGGTGGGAGATGGTGGGAGGTGGTGGGAGACGGCGGGAGGTGGTGGGAGATGGCGGGAGGTGGTGGGAAGTGGTGGGAGACGGAGATGGTGGGAGACGGTGGGAGACGGCGGGAGGTGGAGGGAGGCGGCAGGAGACGGTGGGAGGTGGTGGGAGGTGGTGGGAGACA	chr19	5787204	G	GGTGGGAGATGGTGAGAGGTGGGAGATGGTGGGAGGTGGTGGGAGACGGCGGGAGGTGGTGGGAGATGGCGGGAGGTGGTGGGAAGTGGTGGGAGACGGAGATGGTGGGAGACGGTGGGAGACGGCGGGAGGTGGAGGGAGGCGGCAGGAGACGGTGGGAGGTGGTGGGAGGTGGTGGGAGACA	25197936	VQSRTrancheINDEL99.95to100.00	0	none	0	0	60	1e-6
chr19-005787204-G-GGTGGGAGGCGGCGGGAGATGGCGGGAGGTGGCAGGAGACGTGGGAGGTGGCAGGAGACGGTGGGAGGTGGTGGGAGACA	chr19	5787204	G	GGTGGGAGGCGGCGGGAGATGGCGGGAGGTGGCAGGAGACGTGGGAGGTGGCAGGAGACGGTGGGAGGTGGTGGGAGACA	25197936	VQSRTrancheINDEL99.95to100.00	0	none	0	0	60	1e-6
chr19-005787204-G-GGTGGGAGGGCGTGGGAGACGGTGGGAGGTGGTGGGAGGTGGTGGGAGACGGAGAAGGTGGGATGTGGTGGGAGGTAGTGGGAGACACTGGCAGATGGTGGGAGGTCGTGGGAGATGGTGGGAGGTGGTGGGAGACGGTGGGAGATGGTGGGAGGTGGTGGGAGACGGCGGGAGGTGGTGGGAGATGGCGGGAGGTGGTGGGAAGTGGTGGGAGACGGAGATGGTGGGAGACGGTGGGAGACGGCGGGAGGTGGAGGGAGGCGGCGGGAGATGGCGGGAGGTGGCAGGAGACGTGGGAGGTGGCAGGAGACGGTGGGAGGTGGTGGGAGACA	chr19	5787204	G	GGTGGGAGGGCGTGGGAGACGGTGGGAGGTGGTGGGAGGTGGTGGGAGACGGAGAAGGTGGGATGTGGTGGGAGGTAGTGGGAGACACTGGCAGATGGTGGGAGGTCGTGGGAGATGGTGGGAGGTGGTGGGAGACGGTGGGAGATGGTGGGAGGTGGTGGGAGACGGCGGGAGGTGGTGGGAGATGGCGGGAGGTGGTGGGAAGTGGTGGGAGACGGAGATGGTGGGAGACGGTGGGAGACGGCGGGAGGTGGAGGGAGGCGGCGGGAGATGGCGGGAGGTGGCAGGAGACGTGGGAGGTGGCAGGAGACGGTGGGAGGTGGTGGGAGACA	25197936	VQSRTrancheINDEL99.95to100.00	0	none	0	0	60	1e-6
chr19-005787204-G-GGTGGGAGGTAGTGGGAGACAGTGGCAGACAGTGGGAGGTGGTGGGAGATGGTGGCAGACGGTGGGAGGTGGTGGGAGACAGTGGGAAGTGGTGGGAGGTGGTGGGAGACGGTGGGAGGTGGTAGGAGACGGTGGGAGGTGGTGGGAGACACTCGGAGACGGTGGGATGTGGTGGGAGGTAGTGGGAGACATTGGCAGACGGTGGGAGGTGGTGGGAGATGGTGAGAGGTGGTGGGAGACGGCGGGAGGTGGTGGGAGATGGCGGGAGGTGGTGGGAAGTGGTGGGAGACGGAGATGGTGGGAGACGGTGGGAGACGGCGGGAGGTGGAGGGAGGCGGCGGGAGATGGCGGGAGGTGGCAGGAGACGTGGGAGGTGGCAGGAGACGGTGGGAGGTGGTGGGAGGTGGTGGGAGACA	chr19	5787204	G	GGTGGGAGGTAGTGGGAGACAGTGGCAGACAGTGGGAGGTGGTGGGAGATGGTGGCAGACGGTGGGAGGTGGTGGGAGACAGTGGGAAGTGGTGGGAGGTGGTGGGAGACGGTGGGAGGTGGTAGGAGACGGTGGGAGGTGGTGGGAGACACTCGGAGACGGTGGGATGTGGTGGGAGGTAGTGGGAGACATTGGCAGACGGTGGGAGGTGGTGGGAGATGGTGAGAGGTGGTGGGAGACGGCGGGAGGTGGTGGGAGATGGCGGGAGGTGGTGGGAAGTGGTGGGAGACGGAGATGGTGGGAGACGGTGGGAGACGGCGGGAGGTGGAGGGAGGCGGCGGGAGATGGCGGGAGGTGGCAGGAGACGTGGGAGGTGGCAGGAGACGGTGGGAGGTGGTGGGAGGTGGTGGGAGACA	25197936	VQSRTrancheINDEL99.95to100.00	0	none	0	0	60	1e-6
chr19-005787204-G-GGTGGGAGGTAGTGGGAGACAGTGGCAGACAGTGGGAGGTGGTGGGAGATGGTGGCAGACGGTGGGAGGTGGTGGGAGACAGTGGGAAGTGGTGGGAGGTGGTGGGAGACGGTGGGAGGTGGTAGGAGACGGTGGGAGGTGGTGGGAGACACTCGGAGACGGTGGGATGTGGTGGGAGGTAGTGGGAGACATTGGCAGACGGTGGGAGGTGGTGGGAGATGGTGAGAGGTGGTGGGAGACGGCGGGAGGTGGTGGGAGATGGCGGGAGGTGGTGGGAGACGGTGGGAGGTGGTGGGAGGTGGTGGGAGACGGAGAAGGTGGGATGTGGTGGGAGGTAGTGGGAGACACTGGCAGATGGTGGGAGGTCGTGGGAGATGGTGGGAGGTGGTGGGAGACGGTGGGAGATGGTGGGAGGTGGTGGGAGACGGCGGGAGGTGGTGGGAGATGGCGGGAGGTGGTGGGAAGTGGTGGGAGACGGAGATGGTGGGAGACGGTGGGAGACGGCGGGAGGTGGAGGGAGGCGGCGGGAGATGGCGGGAGGTGGCAGGAGACGTGGGAGGTGGCAGGAGACGGTGGGAGGTGGTGGGAGACA	chr19	5787204	G	GGTGGGAGGTAGTGGGAGACAGTGGCAGACAGTGGGAGGTGGTGGGAGATGGTGGCAGACGGTGGGAGGTGGTGGGAGACAGTGGGAAGTGGTGGGAGGTGGTGGGAGACGGTGGGAGGTGGTAGGAGACGGTGGGAGGTGGTGGGAGACACTCGGAGACGGTGGGATGTGGTGGGAGGTAGTGGGAGACATTGGCAGACGGTGGGAGGTGGTGGGAGATGGTGAGAGGTGGTGGGAGACGGCGGGAGGTGGTGGGAGATGGCGGGAGGTGGTGGGAGACGGTGGGAGGTGGTGGGAGGTGGTGGGAGACGGAGAAGGTGGGATGTGGTGGGAGGTAGTGGGAGACACTGGCAGATGGTGGGAGGTCGTGGGAGATGGTGGGAGGTGGTGGGAGACGGTGGGAGATGGTGGGAGGTGGTGGGAGACGGCGGGAGGTGGTGGGAGATGGCGGGAGGTGGTGGGAAGTGGTGGGAGACGGAGATGGTGGGAGACGGTGGGAGACGGCGGGAGGTGGAGGGAGGCGGCGGGAGATGGCGGGAGGTGGCAGGAGACGTGGGAGGTGGCAGGAGACGGTGGGAGGTGGTGGGAGACA	25197936	VQSRTrancheINDEL99.95to100.00	0	none	0	0	60	1e-6
chr19-005787204-G-GGTGGGAGGTCGTGGGACATGGTGGGAGGTAGTGGGAGACAGTGGCAGACAGTGGGAGGTGGTGGGAGATGGTGGCAGACGGTGGGAGGTGGTGGGAGACA	chr19	5787204	G	GGTGGGAGGTCGTGGGACATGGTGGGAGGTAGTGGGAGACAGTGGCAGACAGTGGGAGGTGGTGGGAGATGGTGGCAGACGGTGGGAGGTGGTGGGAGACA	25197936	VQSRTrancheINDEL99.95to100.00	0	none	0	0	60	1e-6
chr19-005787204-G-GGTGGGAGGTCGTGGGAGACGGCGGGAGGTGGTGGGAGATGGCGGGAGGTGGTGGGAAGTGGTGGGAGACGGAGATGGTGGGAGACGGTGGGAGACGGCGGGAGGTGGAGGGAGGCGGCGGGAGATGGCGGGAGGTGGCAGGAGACGTGGGAGGTGGCAGGAGACGGTGGGAGGTGGTGGGAGACA	chr19	5787204	G	GGTGGGAGGTCGTGGGAGACGGCGGGAGGTGGTGGGAGATGGCGGGAGGTGGTGGGAAGTGGTGGGAGACGGAGATGGTGGGAGACGGTGGGAGACGGCGGGAGGTGGAGGGAGGCGGCGGGAGATGGCGGGAGGTGGCAGGAGACGTGGGAGGTGGCAGGAGACGGTGGGAGGTGGTGGGAGACA	25197936	VQSRTrancheINDEL99.95to100.00	0	none	2.2000000000000003e-5	0	60	2.2000000000000003e-5
chr19-005787204-G-GGTGGGAGGTCGTGGGAGACGGTGGGAGACGGTGGGAGGTGGTGGGAGATGGTGGCAGACGGTGGGAGGTGGTGGGAGACAGTGGGAAGTGGTGGGAGGTGGTGGGAGACGGTGGGAGGTGGTAGGAGACGGTGGGAGGTGGTGGGAGACACTCGGAGACGGTGGGATGTGGTGGGAGGTAGTGGGAGACATTGGCAGACGGTGGGAGGTGGTGGGAGATGGTGAGAGGTGGTGGGAGATGGCGGGAGGTGGTGGGAGATGGCGGGAGGTGGTGGGAAGTGGTGGGAGACGGAGATGGTGGGAGACGGTGGGAGACGGCGGGAGGTGGAGGGAGGCGGCGGGAGATGGCGGGAGGTGGCAGGAGACGTGGGAGGTGGCAGGAGACGGTGGGAGGTGGTGGGAGGTGGTGGGAGACA	chr19	5787204	G	GGTGGGAGGTCGTGGGAGACGGTGGGAGACGGTGGGAGGTGGTGGGAGATGGTGGCAGACGGTGGGAGGTGGTGGGAGACAGTGGGAAGTGGTGGGAGGTGGTGGGAGACGGTGGGAGGTGGTAGGAGACGGTGGGAGGTGGTGGGAGACACTCGGAGACGGTGGGATGTGGTGGGAGGTAGTGGGAGACATTGGCAGACGGTGGGAGGTGGTGGGAGATGGTGAGAGGTGGTGGGAGATGGCGGGAGGTGGTGGGAGATGGCGGGAGGTGGTGGGAAGTGGTGGGAGACGGAGATGGTGGGAGACGGTGGGAGACGGCGGGAGGTGGAGGGAGGCGGCGGGAGATGGCGGGAGGTGGCAGGAGACGTGGGAGGTGGCAGGAGACGGTGGGAGGTGGTGGGAGGTGGTGGGAGACA	25197936	VQSRTrancheINDEL99.95to100.00	0	none	0	0	60	1e-6
chr19-005787204-G-GGTGGGAGGTCGTGGGAGACGGTGGGAGATGGTGGGAGGTGGTGGGAGACGGCGGGAGGTGGTGGGAGATGGCGGGAGGTGGTGGGAAGTGGTGGGAGACGGAGATGGTGGGAGACGGTGGGAGACGGCGGGAGGTGGAGGGAGGCGGCGGGAGATGGCGGGAGGTGGCAGGAGACGTGGGAGGTGGCAGGAGACGGTGGGAGGTGGTGGGAGACA	chr19	5787204	G	GGTGGGAGGTCGTGGGAGACGGTGGGAGATGGTGGGAGGTGGTGGGAGACGGCGGGAGGTGGTGGGAGATGGCGGGAGGTGGTGGGAAGTGGTGGGAGACGGAGATGGTGGGAGACGGTGGGAGACGGCGGGAGGTGGAGGGAGGCGGCGGGAGATGGCGGGAGGTGGCAGGAGACGTGGGAGGTGGCAGGAGACGGTGGGAGGTGGTGGGAGACA	25197936	VQSRTrancheINDEL99.95to100.00	0	none	0	0	60	1e-6
chr19-005787204-G-GGTGGGAGGTCGTGGGAGACGTGGGAGGTCGTGGGAGATGGTGGGAGGTAGTGGGAGACAGTGGCAGACAGTGGGAGGTGGTGGGAGATGGTGGCAGACGGTGGGAGGTGGTGGGAGACAGTGGGAAGTGGTGGGAGGTGGTGGGAGACGGTGGGAGGTGGTAGGAGACGGTGGGAGGTGGTGGGAGACACTCGGAGACGGTGGGATGTGGTGGGAGGTAGTGGGAGACATTGGCAGACGGTGGGAGGTGGTGGGAGATGGTGAGAGGTGGTGGGAGACGGCGGGAGGTGGTGGGAGATGGCGGGAGGTGGTGGGAAGTGGTGGGAGACGGAGATGGTGGGAGACGGTGGGAGACGGCGGGAGGTGGAGGGAGGCGGCGGGAGATGGCGGGAGGTGGCAGGAGACGTGGGAGGTGGCAGGAGACGGTGGGAGGTGGTGGGAGACA	chr19	5787204	G	GGTGGGAGGTCGTGGGAGACGTGGGAGGTCGTGGGAGATGGTGGGAGGTAGTGGGAGACAGTGGCAGACAGTGGGAGGTGGTGGGAGATGGTGGCAGACGGTGGGAGGTGGTGGGAGACAGTGGGAAGTGGTGGGAGGTGGTGGGAGACGGTGGGAGGTGGTAGGAGACGGTGGGAGGTGGTGGGAGACACTCGGAGACGGTGGGATGTGGTGGGAGGTAGTGGGAGACATTGGCAGACGGTGGGAGGTGGTGGGAGATGGTGAGAGGTGGTGGGAGACGGCGGGAGGTGGTGGGAGATGGCGGGAGGTGGTGGGAAGTGGTGGGAGACGGAGATGGTGGGAGACGGTGGGAGACGGCGGGAGGTGGAGGGAGGCGGCGGGAGATGGCGGGAGGTGGCAGGAGACGTGGGAGGTGGCAGGAGACGGTGGGAGGTGGTGGGAGACA	25197936	VQSRTrancheINDEL99.95to100.00	0	none	0	0	60	1e-6
chr19-005787204-G-GGTGGGAGGTCGTGGGAGAGGGTGGGGGGTGGTGGGAGATGGTGGGAGGGGGTGGGAGACAGTGGCAGACAGTGGGAGGTGGTGGGAGATGGTGGCAGACGGTGGGAGGTGGTGGGAGACAGTGGGAAGTGGTGGGAGGTGGTGGGAGACGGTGGGAGGTGGTAGGAGACGGTGGGAGGTGGTGGGAGACACTCGGAGACGGTGGGATGTGGTGGGAGGTAGTGGGAGACATTGGCAGACGGTGGGAGGTGGTGGGAGATGGTGAGAGGTGGTGGGAGACGGCGGGAGGTGGTGGGAGATGGCGGGAGGTGGTGGGAGACGGTGGGAGGTGGTGGGAGGTGGTGGGAGGCGGAGGAGGTGGGAGGTGGTGGGAGGTAGTGGGAGACACTGGCAGATGGTGGGAGGTCGTGGGAGATGGTGGGAGGTGGTGGGAGACGGCGGGAGATGGTGGGAGGTGGTGGGAGACGGCGGGAGGTGGTGGGAGATGGCGGGAGGTGGTGGGAAGTGGTGGGAGACGGAGATGGTGGGAGACGGTGGGAGACGGCGGGAGGTGGAGGGAGGCGGCGGGAGATGGCGGGAGGTGGCAGGAGACGTGGGAGGTGGCAGGAGACGGTGGGAGGTGGTGGGAGACA	chr19	5787204	G	GGTGGGAGGTCGTGGGAGAGGGTGGGGGGTGGTGGGAGATGGTGGGAGGGGGTGGGAGACAGTGGCAGACAGTGGGAGGTGGTGGGAGATGGTGGCAGACGGTGGGAGGTGGTGGGAGACAGTGGGAAGTGGTGGGAGGTGGTGGGAGACGGTGGGAGGTGGTAGGAGACGGTGGGAGGTGGTGGGAGACACTCGGAGACGGTGGGATGTGGTGGGAGGTAGTGGGAGACATTGGCAGACGGTGGGAGGTGGTGGGAGATGGTGAGAGGTGGTGGGAGACGGCGGGAGGTGGTGGGAGATGGCGGGAGGTGGTGGGAGACGGTGGGAGGTGGTGGGAGGTGGTGGGAGGCGGAGGAGGTGGGAGGTGGTGGGAGGTAGTGGGAGACACTGGCAGATGGTGGGAGGTCGTGGGAGATGGTGGGAGGTGGTGGGAGACGGCGGGAGATGGTGGGAGGTGGTGGGAGACGGCGGGAGGTGGTGGGAGATGGCGGGAGGTGGTGGGAAGTGGTGGGAGACGGAGATGGTGGGAGACGGTGGGAGACGGCGGGAGGTGGAGGGAGGCGGCGGGAGATGGCGGGAGGTGGCAGGAGACGTGGGAGGTGGCAGGAGACGGTGGGAGGTGGTGGGAGACA	25197936	VQSRTrancheINDEL99.95to100.00	0	none	0	0	60	1e-6
chr19-005787204-G-GGTGGGAGGTCGTGGGAGATGGGGGGAGGTGGTGGGAGATGGTGGGAGGTAGTGGGAGACAGTGGCAGACAGTGGGAGGTGGTGGGAGATGGTGGCAGACGGTGGGAGGTGGTGGGAGACAGTGGGAAGTGGTGGGAGGTGGTGGGAGACGGTGGGAGGTGGTAGGAGACGGTGGGAGGTGGTGGGAGACACTCGGAGACGGTGGGATGTGGTGGGAGGTAGTGGGAGACATTGGCAGACGGTGGGAGGTGGTGGGAGATGGTGAGAGGTGGTGGGAGACGGCGGGAGGTGGTGGGAGATGGCGGGAGGTGGTGGGAGACGGTGGGAGGTGGTGGGAGGTGGTGGGAGACGGAGAAGGTGGGATGTGGTGGGAGGTAGTGGGAGACACTGGCAGATGGTGGGAGGTCGTGGGAGATGGTGGGAGGTGGTGGGAGACGGTGGGAGATGGTGGGAGGTGGTGGGAGACGGCGGGAGGTGGTGGGAGATGGCGGGAGGTGGTGGGAAGTGGTGGGAGACGGAGATGGTGGGAGACGGTGGGAGACGGCGGGAGGTGGAGGGAGGCGGCGGGAGATGGCGGGAGGTGGCAGGAGACGTGGGAGGTGGCAGGAGACGGTGGGAGGTGGTGGGAGACA	chr19	5787204	G	GGTGGGAGGTCGTGGGAGATGGGGGGAGGTGGTGGGAGATGGTGGGAGGTAGTGGGAGACAGTGGCAGACAGTGGGAGGTGGTGGGAGATGGTGGCAGACGGTGGGAGGTGGTGGGAGACAGTGGGAAGTGGTGGGAGGTGGTGGGAGACGGTGGGAGGTGGTAGGAGACGGTGGGAGGTGGTGGGAGACACTCGGAGACGGTGGGATGTGGTGGGAGGTAGTGGGAGACATTGGCAGACGGTGGGAGGTGGTGGGAGATGGTGAGAGGTGGTGGGAGACGGCGGGAGGTGGTGGGAGATGGCGGGAGGTGGTGGGAGACGGTGGGAGGTGGTGGGAGGTGGTGGGAGACGGAGAAGGTGGGATGTGGTGGGAGGTAGTGGGAGACACTGGCAGATGGTGGGAGGTCGTGGGAGATGGTGGGAGGTGGTGGGAGACGGTGGGAGATGGTGGGAGGTGGTGGGAGACGGCGGGAGGTGGTGGGAGATGGCGGGAGGTGGTGGGAAGTGGTGGGAGACGGAGATGGTGGGAGACGGTGGGAGACGGCGGGAGGTGGAGGGAGGCGGCGGGAGATGGCGGGAGGTGGCAGGAGACGTGGGAGGTGGCAGGAGACGGTGGGAGGTGGTGGGAGACA	25197936	VQSRTrancheINDEL99.95to100.00	0	none	0	0	60	1e-6
chr19-005787204-G-GGTGGGAGGTCGTGGGAGATGGTGAGAGGTGGTGGGAGATGGTGGGAGGTAGTGGGAGACAGTGGCAGACAGTGGGAGGTGGTGGGAGATGGTGGCAGACGGTGGGAGGTGGTGGGAGACAGTGGGAAGTGGTGGGAGGTGGTGGGAGACGGTGGGAGGTGGTAGGAGACGGTGGGAGGTGGTGGGAGACACTCGGAGACGGTGGGATGTGGTGGGAGGTAGTGGGAGACATTGGCAGACGGTGGGAGGTGGTGGGAGATGGTGAGAGGTGGTGGGAGACGGCGGGAGGTGGTGGGAGATGGCGGGAGGTGGTGGGAAGTGGTGGGAGACGGAGATGGTGGGAGACGGTGGGAGACGGCGGGAGGTGGAGGGAGGCGGCGGGAGATGGCGGGAGGTGGCAGGAGACGTGGGAGGTGGCAGGAGACGGTGGGAGGTGGTGGGAGACA	chr19	5787204	G	GGTGGGAGGTCGTGGGAGATGGTGAGAGGTGGTGGGAGATGGTGGGAGGTAGTGGGAGACAGTGGCAGACAGTGGGAGGTGGTGGGAGATGGTGGCAGACGGTGGGAGGTGGTGGGAGACAGTGGGAAGTGGTGGGAGGTGGTGGGAGACGGTGGGAGGTGGTAGGAGACGGTGGGAGGTGGTGGGAGACACTCGGAGACGGTGGGATGTGGTGGGAGGTAGTGGGAGACATTGGCAGACGGTGGGAGGTGGTGGGAGATGGTGAGAGGTGGTGGGAGACGGCGGGAGGTGGTGGGAGATGGCGGGAGGTGGTGGGAAGTGGTGGGAGACGGAGATGGTGGGAGACGGTGGGAGACGGCGGGAGGTGGAGGGAGGCGGCGGGAGATGGCGGGAGGTGGCAGGAGACGTGGGAGGTGGCAGGAGACGGTGGGAGGTGGTGGGAGACA	25197936	VQSRTrancheINDEL99.95to100.00	0	none	0	0	60	1e-6
chr19-005787204-G-GGTGGGAGGTCGTGGGAGATGGTGGGAGATCGTGGGAGATGGTGGGAGGTAGTGGGAGACAGTGGCAGACAGTGGGAGGTGGTGGGAGATGGTGGCAGACGGTGGGAGGTGGTGGGAGACAGTGGGAAGTGGTGGGAGGTGGTGGGAGACGGTGGGAGGTGGTAGGAGACGGTGGGAGGTGGTGGGAGACACTCGGAGACGGTGGGATGTGGTGGGAGGTAGTGGGAGACATTGGCAGACGGTGGGAGGTGGTGGGAGATGGTGAGAGGTGGTGGGAGACGGCGGGAGGTGGTGGGAGATGGCGGGAGGTGGTGGGAAGTGGTGGGAGACGGAGATGGTGGGAGACGGTGGGAGACGGCGGGAGGTGGAGGGAGGCGGCGGGAGATGGCGGGAGGTGGCAGGAGACGTGGGAGGTGGCAGGAGACGGTGGGAGGTGGTGGGAGACA	chr19	5787204	G	GGTGGGAGGTCGTGGGAGATGGTGGGAGATCGTGGGAGATGGTGGGAGGTAGTGGGAGACAGTGGCAGACAGTGGGAGGTGGTGGGAGATGGTGGCAGACGGTGGGAGGTGGTGGGAGACAGTGGGAAGTGGTGGGAGGTGGTGGGAGACGGTGGGAGGTGGTAGGAGACGGTGGGAGGTGGTGGGAGACACTCGGAGACGGTGGGATGTGGTGGGAGGTAGTGGGAGACATTGGCAGACGGTGGGAGGTGGTGGGAGATGGTGAGAGGTGGTGGGAGACGGCGGGAGGTGGTGGGAGATGGCGGGAGGTGGTGGGAAGTGGTGGGAGACGGAGATGGTGGGAGACGGTGGGAGACGGCGGGAGGTGGAGGGAGGCGGCGGGAGATGGCGGGAGGTGGCAGGAGACGTGGGAGGTGGCAGGAGACGGTGGGAGGTGGTGGGAGACA	25197936	VQSRTrancheINDEL99.95to100.00	0	none	0	0	60	1e-6
chr19-005787204-G-GGTGGGAGGTCGTGGGAGATGGTGGGAGATGGTGGGAGGTGGTGGGAGACGGCGGGAGGTGGTGGGAGATGGCGGGAGGTGGTGGGAAGTGGTGGGAGACGGAGATGGTGGGAGACGGTGGGAGACGGCGGGAGGTGGAGGGAGGCGGCGGGAGATGGCGGGAGGTGGCAGGAGACGTGGGAGGTGGCAGGAGACGGTGGGAGGTGGTGGGAGACA	chr19	5787204	G	GGTGGGAGGTCGTGGGAGATGGTGGGAGATGGTGGGAGGTGGTGGGAGACGGCGGGAGGTGGTGGGAGATGGCGGGAGGTGGTGGGAAGTGGTGGGAGACGGAGATGGTGGGAGACGGTGGGAGACGGCGGGAGGTGGAGGGAGGCGGCGGGAGATGGCGGGAGGTGGCAGGAGACGTGGGAGGTGGCAGGAGACGGTGGGAGGTGGTGGGAGACA	25197936	VQSRTrancheINDEL99.95to100.00	0	none	0	0	60	1e-6
chr19-005787204-G-GGTGGGAGGTCGTGGGAGATGGTGGGAGGCGGTGGGAGATGGTGGGAGGTGGTGGGAGACAGTGGCAGACAGTGGGAGGTGGTGGGAGATGGTGGCAGACGGTGGGAGGTGGTGGGAGACAGTGGGAAGTGGTGGGAGGTGGTGGGAGACGGTGGGAGGTGGTAGGAGACGGTGGGAGGTGGTGGGAGACACTCGGAGACGGTGGGATGTGGTGGGAGGTAGTGGGAGACATTGGCAGACGGTGGGAGGTGGTGGGAGATGGTGAGAGGTGGTGGGAGACGGCGGGAGGTGGTGGGAGATGGCGGGAGGTGGTGGGAGACGGTGGGAGGTGGTGGGAGGTGGTGGGAGACGGAGAAGGTGGGATGTGGTGGGAGGTAGTGGGAGACACTGGCAGATGGTGGGAGGTCGTGGGAGATGGTGGGAGGTGGTGGGAGACGGTGGGAGATGGTGGGAGGTGGTGGGAGACGGCGGGAGGTGGTGGGAGATGGCGGGAGGTGGTGGGAAGTGGTGGGAGACGGAGATGGTGGGAGACGGTGGGAGACGGCGGGAGGTGGAGGGAGGCGGCGGGAGATGGCGGGAGGTGGCAGGAGACGTGGGAGGTGGCAGGAGACGGTGGGAGGTGGTGGGAGACA	chr19	5787204	G	GGTGGGAGGTCGTGGGAGATGGTGGGAGGCGGTGGGAGATGGTGGGAGGTGGTGGGAGACAGTGGCAGACAGTGGGAGGTGGTGGGAGATGGTGGCAGACGGTGGGAGGTGGTGGGAGACAGTGGGAAGTGGTGGGAGGTGGTGGGAGACGGTGGGAGGTGGTAGGAGACGGTGGGAGGTGGTGGGAGACACTCGGAGACGGTGGGATGTGGTGGGAGGTAGTGGGAGACATTGGCAGACGGTGGGAGGTGGTGGGAGATGGTGAGAGGTGGTGGGAGACGGCGGGAGGTGGTGGGAGATGGCGGGAGGTGGTGGGAGACGGTGGGAGGTGGTGGGAGGTGGTGGGAGACGGAGAAGGTGGGATGTGGTGGGAGGTAGTGGGAGACACTGGCAGATGGTGGGAGGTCGTGGGAGATGGTGGGAGGTGGTGGGAGACGGTGGGAGATGGTGGGAGGTGGTGGGAGACGGCGGGAGGTGGTGGGAGATGGCGGGAGGTGGTGGGAAGTGGTGGGAGACGGAGATGGTGGGAGACGGTGGGAGACGGCGGGAGGTGGAGGGAGGCGGCGGGAGATGGCGGGAGGTGGCAGGAGACGTGGGAGGTGGCAGGAGACGGTGGGAGGTGGTGGGAGACA	25197936	VQSRTrancheINDEL99.95to100.00	0	none	0	0	60	1e-6
chr19-005787204-G-GGTGGGAGGTCGTGGGAGATGGTGGGAGGGAGTGGGAGACAGTGGCAGACAGTGGGAGGTGGTGGGAGATGGTGGCAGATGGTGGGAGGTGGTGGGAGACAGTGGGAAGTGGTGGGAGGTGGTGGGAGACGGTGGGAGGTGGTAGGAGACGGTGGGAGGTGGTGGGAGACACTCGGAGACGGTGGGATGTGGTGGGAGGTAGTGGGAGACATTGGCAGACGGTGGGAGGTGGTGGGAGATGGTGAGAGGTGGTGGGAGACGGCGGGAGGTGGTGGGAGACGGCGGGAGGTGGTGGGAGATGGCGGGAGGTGGTGGGAAGTGGTGGGAGACGGAGATGGTGGGAGACGGTGGGAGACGGCGGGAGGTGGAGGGAGGCGGCGGGAGATGGCGGGAGGTGGCAGGAGACGTGGGAGGTGGCAGGAGACGGTGGGAGGTGGTGGGAGACA	chr19	5787204	G	GGTGGGAGGTCGTGGGAGATGGTGGGAGGGAGTGGGAGACAGTGGCAGACAGTGGGAGGTGGTGGGAGATGGTGGCAGATGGTGGGAGGTGGTGGGAGACAGTGGGAAGTGGTGGGAGGTGGTGGGAGACGGTGGGAGGTGGTAGGAGACGGTGGGAGGTGGTGGGAGACACTCGGAGACGGTGGGATGTGGTGGGAGGTAGTGGGAGACATTGGCAGACGGTGGGAGGTGGTGGGAGATGGTGAGAGGTGGTGGGAGACGGCGGGAGGTGGTGGGAGACGGCGGGAGGTGGTGGGAGATGGCGGGAGGTGGTGGGAAGTGGTGGGAGACGGAGATGGTGGGAGACGGTGGGAGACGGCGGGAGGTGGAGGGAGGCGGCGGGAGATGGCGGGAGGTGGCAGGAGACGTGGGAGGTGGCAGGAGACGGTGGGAGGTGGTGGGAGACA	25197936	VQSRTrancheINDEL99.95to100.00	0	none	0	0	60	1e-6
chr19-005787204-G-GGTGGGAGGTCGTGGGAGATGGTGGGAGGGCGTGGGAGATGGTGGGAGGTGGTGGGAGACAGTGGCAGACAGTGGGAGGTGGTGGGAGATGGTGGCAGACGGTGGGAGGTGGTGGGAGACAGTGGGAAGTGGTGGGAGGTGGTGGGAGACGGTGGGAGGTGGTAGGAGACGGTGGGAGGTGGTGGGAGACACTCGGAGACGGTGGGATGTGGTGGGAGGTAGTGGGAGACATTGGCAGACGGTGGGAGGTGGTGGGAGATGGTGAGAGGTGGTGGGAGACGGCGGGAGGTGGTGGGAGATGGCGGGAGGTGGTGGGAGACGGTGGGAGGTGGTGGGAGGTGGTGGGAGACGGAGAAGGTGGGATGTGGTGGGAGGTAGTGGGAGACACTGGCAGATGGTGGGAGGTCGTGGGAGATGGTGGGAGGTGGTGGGAGACGGTGGGAGATGGTGGGAGGTGGTGGGAGACGGCGGGAGGTGGTGGGAGATGGCGGGAGGTGGTGGGAAGTGGTGGGAGACGGAGATGGTGGGAGACGGTGGGAGACGGCGGGAGGTGGAGGGAGGCGGCGGGAGATGGCGGGAGGTGGCAGGAGACGTGGGAGGTGGCAGGAGACGGTGGGAGGTGGTGGGAGACA	chr19	5787204	G	GGTGGGAGGTCGTGGGAGATGGTGGGAGGGCGTGGGAGATGGTGGGAGGTGGTGGGAGACAGTGGCAGACAGTGGGAGGTGGTGGGAGATGGTGGCAGACGGTGGGAGGTGGTGGGAGACAGTGGGAAGTGGTGGGAGGTGGTGGGAGACGGTGGGAGGTGGTAGGAGACGGTGGGAGGTGGTGGGAGACACTCGGAGACGGTGGGATGTGGTGGGAGGTAGTGGGAGACATTGGCAGACGGTGGGAGGTGGTGGGAGATGGTGAGAGGTGGTGGGAGACGGCGGGAGGTGGTGGGAGATGGCGGGAGGTGGTGGGAGACGGTGGGAGGTGGTGGGAGGTGGTGGGAGACGGAGAAGGTGGGATGTGGTGGGAGGTAGTGGGAGACACTGGCAGATGGTGGGAGGTCGTGGGAGATGGTGGGAGGTGGTGGGAGACGGTGGGAGATGGTGGGAGGTGGTGGGAGACGGCGGGAGGTGGTGGGAGATGGCGGGAGGTGGTGGGAAGTGGTGGGAGACGGAGATGGTGGGAGACGGTGGGAGACGGCGGGAGGTGGAGGGAGGCGGCGGGAGATGGCGGGAGGTGGCAGGAGACGTGGGAGGTGGCAGGAGACGGTGGGAGGTGGTGGGAGACA	25197936	VQSRTrancheINDEL99.95to100.00	0	none	0	0	60	1e-6
chr19-005787204-G-GGTGGGAGGTCGTGGGAGATGGTGGGAGGTAGTGGGAGACA	chr19	5787204	G	GGTGGGAGGTCGTGGGAGATGGTGGGAGGTAGTGGGAGACA	25197936	VQSRTrancheINDEL99.95to100.00	0	none	0	0	60	1e-6
chr19-005787204-G-GGTGGGAGGTCGTGGGAGATGGTGGGAGGTAGTGGGAGACAGTGGCAGACA	chr19	5787204	G	GGTGGGAGGTCGTGGGAGATGGTGGGAGGTAGTGGGAGACAGTGGCAGACA	25197936	VQSRTrancheINDEL99.95to100.00	0	none	2.2000000000000003e-5	0	60	2.2000000000000003e-5
chr19-005787204-G-GGTGGGAGGTCGTGGGAGATGGTGGGAGGTAGTGGGAGACAGTGGCAGACAGTGGGAGGTAGTGGGAGACACTGGCAGATGGTGGGAGGTCGTGGGAGATGGTGGGAGGTGGTGGGAGACGGTGGGAGATGGTGGGAGGTGGTGGGAGACGGCGGGAGGTGGTGGGAGATGGCGGGAGGTGGTGGGAGACGGTGGGAGACGGAGATGGTGGGAGACGGTGGGAGACGGCGGGAGGTGGAGGGAGGCGGCGGGAGATGGCGGGAGGTGGCAGGAGACGTGGGAGGTGGCAGGAGACGGTGGGAGGTGGTGGGAGGTGGTGGGAGACA	chr19	5787204	G	GGTGGGAGGTCGTGGGAGATGGTGGGAGGTAGTGGGAGACAGTGGCAGACAGTGGGAGGTAGTGGGAGACACTGGCAGATGGTGGGAGGTCGTGGGAGATGGTGGGAGGTGGTGGGAGACGGTGGGAGATGGTGGGAGGTGGTGGGAGACGGCGGGAGGTGGTGGGAGATGGCGGGAGGTGGTGGGAGACGGTGGGAGACGGAGATGGTGGGAGACGGTGGGAGACGGCGGGAGGTGGAGGGAGGCGGCGGGAGATGGCGGGAGGTGGCAGGAGACGTGGGAGGTGGCAGGAGACGGTGGGAGGTGGTGGGAGGTGGTGGGAGACA	25197936	VQSRTrancheINDEL99.95to100.00	0	none	0	0	60	1e-6
chr19-005787204-G-GGTGGGAGGTCGTGGGAGATGGTGGGAGGTAGTGGGAGACAGTGGCAGACAGTGGGAGGTGGTGGGAGAAGGTGGCATGTGGTGGGAGGTCGTGGGAGACACTGGCAGATGGTGGGAGGTCGTGGGAGATGGTGGGAGGTGGTGGGAGACGGTGGGAGATGGTGGGAGGTGGTGGGAGACGGCGGGAGGTGGTGGGAGATGGCGGGAGGTGGTGGGAAGTGGTGGGAGACGGAGATGGTGGGAGACGGTGGGAGACGGCGGGAGGTGGAGGGAGGCGGCGGGAGATGGCGGGAGGTGGCAGGAGACGTGGGAGGTGGCAGGAGACGGTGGGAGGTGGTGGGAGGTGGTGGGAGACA	chr19	5787204	G	GGTGGGAGGTCGTGGGAGATGGTGGGAGGTAGTGGGAGACAGTGGCAGACAGTGGGAGGTGGTGGGAGAAGGTGGCATGTGGTGGGAGGTCGTGGGAGACACTGGCAGATGGTGGGAGGTCGTGGGAGATGGTGGGAGGTGGTGGGAGACGGTGGGAGATGGTGGGAGGTGGTGGGAGACGGCGGGAGGTGGTGGGAGATGGCGGGAGGTGGTGGGAAGTGGTGGGAGACGGAGATGGTGGGAGACGGTGGGAGACGGCGGGAGGTGGAGGGAGGCGGCGGGAGATGGCGGGAGGTGGCAGGAGACGTGGGAGGTGGCAGGAGACGGTGGGAGGTGGTGGGAGGTGGTGGGAGACA	25197936	VQSRTrancheINDEL99.95to100.00	0	none	0	0	60	1e-6
chr19-005787204-G-GGTGGGAGGTCGTGGGAGATGGTGGGAGGTAGTGGGAGACAGTGGCAGACAGTGGGAGGTGGTGGGAGACGGTGGGAGGTGATGGGAGGTGGTGGGAAGTGGTGGGAGACGGAGAAGGTGGGATGTGGTGGGAGGTAGTGGGAGACACTGGCAGATGGTGGGAGGTCGTGGGAGATGGTGGGAGGTGGTGGGAGACGGTGGGAGACGGTGGGAGGTGGTGGGAGACGGCGGGAGGGGGTGGGGGGTGGTGGGAGACGGCGGGAGGTGGTGGGAGATGGCGGGAGGTGGTGGGAAGTGGTGGGAGACGGAGATGGTGGGAGACGGTGGGAGACGGCGGGAGGTGGAGGGAGGCGGCGGGAGATGGCGGGAGGTGGCAGGAGACGTGGGAGGTGGCAGGAGACGGTGGGAGGTGGTGGGAGGTGGTGGGAGACA	chr19	5787204	G	GGTGGGAGGTCGTGGGAGATGGTGGGAGGTAGTGGGAGACAGTGGCAGACAGTGGGAGGTGGTGGGAGACGGTGGGAGGTGATGGGAGGTGGTGGGAAGTGGTGGGAGACGGAGAAGGTGGGATGTGGTGGGAGGTAGTGGGAGACACTGGCAGATGGTGGGAGGTCGTGGGAGATGGTGGGAGGTGGTGGGAGACGGTGGGAGACGGTGGGAGGTGGTGGGAGACGGCGGGAGGGGGTGGGGGGTGGTGGGAGACGGCGGGAGGTGGTGGGAGATGGCGGGAGGTGGTGGGAAGTGGTGGGAGACGGAGATGGTGGGAGACGGTGGGAGACGGCGGGAGGTGGAGGGAGGCGGCGGGAGATGGCGGGAGGTGGCAGGAGACGTGGGAGGTGGCAGGAGACGGTGGGAGGTGGTGGGAGGTGGTGGGAGACA	25197936	VQSRTrancheINDEL99.95to100.00	0	none	0	0	60	1e-6
chr19-005787204-G-GGTGGGAGGTCGTGGGAGATGGTGGGAGGTAGTGGGAGACAGTGGCAGACAGTGGGAGGTGGTGGGAGACGGTGGGAGGTGATGGGAGGTGGTGGGAAGTGGTGGGAGACGGAGAAGGTGGGATGTGGTGGGAGGTAGTGGGAGACACTGGCAGATGGTGGGAGGTCGTGGGAGATGGTGGGAGGTGGTGGGAGACGGTGGGAGACGGTGGGAGGTGGTGGGAGACGGCGGGAGGTGGTGGGAGGTGGTGGGAGACGGCGGGAGGTGGTGGGAGATGGCGGGAGGTGGTGGGAAGTGGTGGGAGACGGAGATGGTGGGAGACGGTGGGAGACGGCGGGAGGTGGAGGGAGGCGGCGGGAGATGGCGGGAGGTGGCAGGAGACGTGGGAGGTGGCAGGAGACGGTGGGAGGTGGTGGGAGGTGGTGGGAGACA	chr19	5787204	G	GGTGGGAGGTCGTGGGAGATGGTGGGAGGTAGTGGGAGACAGTGGCAGACAGTGGGAGGTGGTGGGAGACGGTGGGAGGTGATGGGAGGTGGTGGGAAGTGGTGGGAGACGGAGAAGGTGGGATGTGGTGGGAGGTAGTGGGAGACACTGGCAGATGGTGGGAGGTCGTGGGAGATGGTGGGAGGTGGTGGGAGACGGTGGGAGACGGTGGGAGGTGGTGGGAGACGGCGGGAGGTGGTGGGAGGTGGTGGGAGACGGCGGGAGGTGGTGGGAGATGGCGGGAGGTGGTGGGAAGTGGTGGGAGACGGAGATGGTGGGAGACGGTGGGAGACGGCGGGAGGTGGAGGGAGGCGGCGGGAGATGGCGGGAGGTGGCAGGAGACGTGGGAGGTGGCAGGAGACGGTGGGAGGTGGTGGGAGGTGGTGGGAGACA	25197936	VQSRTrancheINDEL99.95to100.00	0	none	0	0	60	1e-6
chr19-005787204-G-GGTGGGAGGTCGTGGGAGATGGTGGGAGGTAGTGGGAGACAGTGGCAGACAGTGGGAGGTGGTGGGAGATGGCGGGAGGTGGTGGGAAGTGGTGGGAGACGGAGATGGTGGGAGACGGTGGGAGACGGCGGGAGGTGGAGGGAGGCGGCGGGAGATGGCGGGAGGTGGCAGGAGACGTGGGAGGTGGCAGGAGACGGTGGGAGGTGGTGGGAGGTGGTGGGAGACA	chr19	5787204	G	GGTGGGAGGTCGTGGGAGATGGTGGGAGGTAGTGGGAGACAGTGGCAGACAGTGGGAGGTGGTGGGAGATGGCGGGAGGTGGTGGGAAGTGGTGGGAGACGGAGATGGTGGGAGACGGTGGGAGACGGCGGGAGGTGGAGGGAGGCGGCGGGAGATGGCGGGAGGTGGCAGGAGACGTGGGAGGTGGCAGGAGACGGTGGGAGGTGGTGGGAGGTGGTGGGAGACA	25197936	VQSRTrancheINDEL99.95to100.00	0	none	9e-6	0	60	9e-6
chr19-005787204-G-GGTGGGAGGTCGTGGGAGATGGTGGGAGGTAGTGGGAGACAGTGGCAGACAGTGGGAGGTGGTGGGAGATGGTGAGAGGTGGTGGGAGACAGTGGGAAGTGGTGGGAGGTGGTGGGAGACGGTGGGAGGTGGTAGGAGACGGTGGGAGGTGGTGGGAGACACTCGGAGACGGTGGGATGTGGTGGGAGGTAGTGGGAGACACTGGCAGATGGTGGGAGGTCGTGGGAGATGGTGGGAGGTGGTGGGAGACGGTGGGAGACGGTGGGAGGTGGTGGGAGACGGCGGGAGGTGGTGGGAGATGGCGGGAGGTGGTGGGAAGTGGTGGGAGACGGAGATGGTGGGAGACGGTGGGAGACGGCGGGAGGTGGAGGGAGGCGGCGGGAGATGGCGGGAGGTGGCAGGAGACGTGGGAGGTGGCAGGAGACGGTGGGAGGTGGTGGGAGGTGGTGGGAGACA	chr19	5787204	G	GGTGGGAGGTCGTGGGAGATGGTGGGAGGTAGTGGGAGACAGTGGCAGACAGTGGGAGGTGGTGGGAGATGGTGAGAGGTGGTGGGAGACAGTGGGAAGTGGTGGGAGGTGGTGGGAGACGGTGGGAGGTGGTAGGAGACGGTGGGAGGTGGTGGGAGACACTCGGAGACGGTGGGATGTGGTGGGAGGTAGTGGGAGACACTGGCAGATGGTGGGAGGTCGTGGGAGATGGTGGGAGGTGGTGGGAGACGGTGGGAGACGGTGGGAGGTGGTGGGAGACGGCGGGAGGTGGTGGGAGATGGCGGGAGGTGGTGGGAAGTGGTGGGAGACGGAGATGGTGGGAGACGGTGGGAGACGGCGGGAGGTGGAGGGAGGCGGCGGGAGATGGCGGGAGGTGGCAGGAGACGTGGGAGGTGGCAGGAGACGGTGGGAGGTGGTGGGAGGTGGTGGGAGACA	25197936	VQSRTrancheINDEL99.95to100.00	0	none	0	0	60	1e-6
chr19-005787204-G-GGTGGGAGGTCGTGGGAGATGGTGGGAGGTAGTGGGAGACAGTGGCAGACAGTGGGAGGTGGTGGGAGATGGTGGCAGACGGAGATGGTGGGAGACGGTGGGAGACGGCGGGAGGTGGAGGGAGGCGGCGGGAGATGGCGGGAGGTGGCAGGAGACGTGGGAGGTGGCAGGAGACGGTGGGAGGTGGTGGGAGACA	chr19	5787204	G	GGTGGGAGGTCGTGGGAGATGGTGGGAGGTAGTGGGAGACAGTGGCAGACAGTGGGAGGTGGTGGGAGATGGTGGCAGACGGAGATGGTGGGAGACGGTGGGAGACGGCGGGAGGTGGAGGGAGGCGGCGGGAGATGGCGGGAGGTGGCAGGAGACGTGGGAGGTGGCAGGAGACGGTGGGAGGTGGTGGGAGACA	25197936	VQSRTrancheINDEL99.95to100.00	0	none	0	0	60	1e-6
chr19-005787204-G-GGTGGGAGGTCGTGGGAGATGGTGGGAGGTAGTGGGAGACAGTGGCAGACAGTGGGAGGTGGTGGGAGATGGTGGCAGACGGTGGGAGGGGGTGGGAGACAGTGGGAAGGGGTGGGAGGTGGTGGGAGACGGTGGGAGGTGGGAGGAGACGGTGGGAGGTGGTGGGAGACACTCGGAGACGGTGGGATGTGGTGGGAGGTAGTGGGAGACATTGGCAGACGGTGGGAGGTGGTGGGAGATGGTGAGAGGTGGTGGGAGATGGCGGGAGGTGGTGGGAGACGGCGGGAGGTGGTGGGAGACGGTGGGAGGTGGTGGGAAGTGGTGGGAGACGGAGAAGGTGGGATGTGGTGGGAGGTAGTGGGAGACACTGGCAGATGGTGGGAGGTCGTGGGAGATGGTGGGAGGTGGTGGGAGACGGTGGGAGACGGTGGGAGGTGGTGGGAGACGGCGGGAGGTGGTGGGAGATGGCGGGAGGTGGTGGGAAGTGGTGGGAGACGGAGATGGTGGGAGACGGTGGGAGACGGCGGGAGGTGGAGGGAGGCGGCGGGAGATGGCGGGAGGTGGCAGGAGACGTGGGAGGTGGCAGGAGACGGTGGGAGGTGGTGGGAGGTGGTGGGAGACA	chr19	5787204	G	GGTGGGAGGTCGTGGGAGATGGTGGGAGGTAGTGGGAGACAGTGGCAGACAGTGGGAGGTGGTGGGAGATGGTGGCAGACGGTGGGAGGGGGTGGGAGACAGTGGGAAGGGGTGGGAGGTGGTGGGAGACGGTGGGAGGTGGGAGGAGACGGTGGGAGGTGGTGGGAGACACTCGGAGACGGTGGGATGTGGTGGGAGGTAGTGGGAGACATTGGCAGACGGTGGGAGGTGGTGGGAGATGGTGAGAGGTGGTGGGAGATGGCGGGAGGTGGTGGGAGACGGCGGGAGGTGGTGGGAGACGGTGGGAGGTGGTGGGAAGTGGTGGGAGACGGAGAAGGTGGGATGTGGTGGGAGGTAGTGGGAGACACTGGCAGATGGTGGGAGGTCGTGGGAGATGGTGGGAGGTGGTGGGAGACGGTGGGAGACGGTGGGAGGTGGTGGGAGACGGCGGGAGGTGGTGGGAGATGGCGGGAGGTGGTGGGAAGTGGTGGGAGACGGAGATGGTGGGAGACGGTGGGAGACGGCGGGAGGTGGAGGGAGGCGGCGGGAGATGGCGGGAGGTGGCAGGAGACGTGGGAGGTGGCAGGAGACGGTGGGAGGTGGTGGGAGGTGGTGGGAGACA	25197936	VQSRTrancheINDEL99.95to100.00	0	none	0	0	60	1e-6
chr19-005787204-G-GGTGGGAGGTCGTGGGAGATGGTGGGAGGTAGTGGGAGACAGTGGCAGACAGTGGGAGGTGGTGGGAGATGGTGGCAGACGGTGGGAGGGGGTGGGAGACAGTGGGAAGTGGTGGGAGGTGGTGGGAGACGGTGGCAGGTGGTAGGAGACGGTGGGAGGTGGTGGGAGACACTCGGAGACGGTGGGATGTGGTGGGAGGTAGTGGGAGACATTGGCAGACGGTGGGAGGTGGTGGGAGATGGTGAGAGGTGGTGGGAGACGGCGGGAGGTGGTGGGAGACGGCGGGAGGTGGTGGGAGACGGTGGGAGGTGGTGGGAGGTGGTGGGAAGTGGTGGGAGACGGAGAAGGTGGGATGTGGTGGGAGGTAGTGGGAGACACTGGCAGATGGTGGGAGGTCGTGGGAGATGGTGGGAGGTGGTGGGAGACGGTGGGAGACGGTGGGAGGTGGTGGGAGACGGCGGGAGGTGGTGGGAGGTGGTGGGAGACGGCGGGAGGTGGTGGGAGATGGCGGGAGGTGGTGGGAAGTGGTGGGAGACGGAGATGGTGGGAGACGGTGGGAGACGGCGGGAGGTGGAGGGAGGCGGCGGGAGATGGCGGGAGGTGGCAGGAGACGTGGGAGGTGGCAGGAGACGGTGGGAGGTGGTGGGAGGTGGTGGGAGACA	chr19	5787204	G	GGTGGGAGGTCGTGGGAGATGGTGGGAGGTAGTGGGAGACAGTGGCAGACAGTGGGAGGTGGTGGGAGATGGTGGCAGACGGTGGGAGGGGGTGGGAGACAGTGGGAAGTGGTGGGAGGTGGTGGGAGACGGTGGCAGGTGGTAGGAGACGGTGGGAGGTGGTGGGAGACACTCGGAGACGGTGGGATGTGGTGGGAGGTAGTGGGAGACATTGGCAGACGGTGGGAGGTGGTGGGAGATGGTGAGAGGTGGTGGGAGACGGCGGGAGGTGGTGGGAGACGGCGGGAGGTGGTGGGAGACGGTGGGAGGTGGTGGGAGGTGGTGGGAAGTGGTGGGAGACGGAGAAGGTGGGATGTGGTGGGAGGTAGTGGGAGACACTGGCAGATGGTGGGAGGTCGTGGGAGATGGTGGGAGGTGGTGGGAGACGGTGGGAGACGGTGGGAGGTGGTGGGAGACGGCGGGAGGTGGTGGGAGGTGGTGGGAGACGGCGGGAGGTGGTGGGAGATGGCGGGAGGTGGTGGGAAGTGGTGGGAGACGGAGATGGTGGGAGACGGTGGGAGACGGCGGGAGGTGGAGGGAGGCGGCGGGAGATGGCGGGAGGTGGCAGGAGACGTGGGAGGTGGCAGGAGACGGTGGGAGGTGGTGGGAGGTGGTGGGAGACA	25197936	VQSRTrancheINDEL99.95to100.00	0	none	0	0	60	1e-6
chr19-005787204-G-GGTGGGAGGTCGTGGGAGATGGTGGGAGGTAGTGGGAGACAGTGGCAGACAGTGGGAGGTGGTGGGAGATGGTGGCAGACGGTGGGAGGGGGTGGGAGACAGTGGGATGTGGTGGGAGGTGGTGGGAGACGGTGGGAGGTGGTAGGAGACGGTGGGAGGTGGTGGGAGACACTCGGAGACGGTGGGATGTGGTGGGAGGTAGTGGGAGACATTGGCAGACGGTGGGAGGTGGTGGGAGATGGTGAGAGGTGGTGGGAGACGGCGGGAGGTGGTGGGAGATGGCGGGAGGTGGTGGGAAGTGGTGGGAGACGGAGATGGTGGGAGACGGTGGGAGACGGCGGGAGGTGGAGGGAGGCGGCGGGAGATGGCGGGAGGTGGCAGGAGACGTGGGAGGTGGCAGGAGACGGTGGGAGGTGGTGGGAGGTGGTGGGAGACA	chr19	5787204	G	GGTGGGAGGTCGTGGGAGATGGTGGGAGGTAGTGGGAGACAGTGGCAGACAGTGGGAGGTGGTGGGAGATGGTGGCAGACGGTGGGAGGGGGTGGGAGACAGTGGGATGTGGTGGGAGGTGGTGGGAGACGGTGGGAGGTGGTAGGAGACGGTGGGAGGTGGTGGGAGACACTCGGAGACGGTGGGATGTGGTGGGAGGTAGTGGGAGACATTGGCAGACGGTGGGAGGTGGTGGGAGATGGTGAGAGGTGGTGGGAGACGGCGGGAGGTGGTGGGAGATGGCGGGAGGTGGTGGGAAGTGGTGGGAGACGGAGATGGTGGGAGACGGTGGGAGACGGCGGGAGGTGGAGGGAGGCGGCGGGAGATGGCGGGAGGTGGCAGGAGACGTGGGAGGTGGCAGGAGACGGTGGGAGGTGGTGGGAGGTGGTGGGAGACA	25197936	VQSRTrancheINDEL99.95to100.00	0	none	0	1	60	1e-6
chr19-005787204-G-GGTGGGAGGTCGTGGGAGATGGTGGGAGGTAGTGGGAGACAGTGGCAGACAGTGGGAGGTGGTGGGAGATGGTGGCAGACGGTGGGAGGTGGTGGGAGACA	chr19	5787204	G	GGTGGGAGGTCGTGGGAGATGGTGGGAGGTAGTGGGAGACAGTGGCAGACAGTGGGAGGTGGTGGGAGATGGTGGCAGACGGTGGGAGGTGGTGGGAGACA	25197936	VQSRTrancheINDEL99.95to100.00	0	none	0.00149399999999999	0	60	0.00149399999999999
chr19-005787204-G-GGTGGGAGGTCGTGGGAGATGGTGGGAGGTAGTGGGAGACAGTGGCAGACAGTGGGAGGTGGTGGGAGATGGTGGCAGACGGTGGGAGGTGGTGGGAGACAGGGGGCAGTGGAGGGAGGTGGGGGGAGACGGTGGCAGGTGGTAGGAGACGGTGGGAGGTGGTGGGAGACACTCGGAGACGGTGGGATGTGGTGGGAGGTAGTGGGAGACATTGGCAGACGGTGGGAGGTGGTGGGAGATGGTGAGAGGTGGTGGGAGACGGCGGGAGGTGGTGGGAGACGGCGGGAGGTGGTGGGAGACGGTGGGAGGTGGTGGGAGGTGGTGGGAAGTGGTGGGAGACGGAGAAGGTGGGATGTGGTGGGAGGTAGTGGGAGACACTGGCAGATGGTGGGAGGTCGTGGGAGATGGTGGGAGGTGGTGGGAGACGGTGGGAGACGGTGGGAGGTGGTGGGAGACGGCGGGAGGTGGTGGGAGGTGGTGGGAGACGGCGGGAGGTGGTGGGAGATGGCGGGAGGTGGTGGGAAGTGGTGGGAGACGGAGATGGTGGGAGACGGTGGGAGACGGCGGGAGGTGGAGGGAGGCGGCGGGAGATGGCGGGAGGTGGCAGGAGACGTGGGAGGTGGCAGGAGACGGTGGGAGGTGGTGGGAGGTGGTGGGAGACA	chr19	5787204	G	GGTGGGAGGTCGTGGGAGATGGTGGGAGGTAGTGGGAGACAGTGGCAGACAGTGGGAGGTGGTGGGAGATGGTGGCAGACGGTGGGAGGTGGTGGGAGACAGGGGGCAGTGGAGGGAGGTGGGGGGAGACGGTGGCAGGTGGTAGGAGACGGTGGGAGGTGGTGGGAGACACTCGGAGACGGTGGGATGTGGTGGGAGGTAGTGGGAGACATTGGCAGACGGTGGGAGGTGGTGGGAGATGGTGAGAGGTGGTGGGAGACGGCGGGAGGTGGTGGGAGACGGCGGGAGGTGGTGGGAGACGGTGGGAGGTGGTGGGAGGTGGTGGGAAGTGGTGGGAGACGGAGAAGGTGGGATGTGGTGGGAGGTAGTGGGAGACACTGGCAGATGGTGGGAGGTCGTGGGAGATGGTGGGAGGTGGTGGGAGACGGTGGGAGACGGTGGGAGGTGGTGGGAGACGGCGGGAGGTGGTGGGAGGTGGTGGGAGACGGCGGGAGGTGGTGGGAGATGGCGGGAGGTGGTGGGAAGTGGTGGGAGACGGAGATGGTGGGAGACGGTGGGAGACGGCGGGAGGTGGAGGGAGGCGGCGGGAGATGGCGGGAGGTGGCAGGAGACGTGGGAGGTGGCAGGAGACGGTGGGAGGTGGTGGGAGGTGGTGGGAGACA	25197936	VQSRTrancheINDEL99.95to100.00	0	none	0	0	60	1e-6
chr19-005787204-G-GGTGGGAGGTCGTGGGAGATGGTGGGAGGTAGTGGGAGACAGTGGCAGACAGTGGGAGGTGGTGGGAGATGGTGGCAGACGGTGGGAGGTGGTGGGAGACAGGGGGCGGTGGGGGGAGGTGGTGGGAGACGGTGGCAGGTGGTAGGAGACGGTGGGAGGTGGTGGGAGACACTCGGAGACGGTGGGATGTGGTGGGAGGTAGTGGGAGACATTGGCAGACGGTGGGAGGTGGTGGGAGATGGTGAGAGGTGGTGGGAGACGGCGGGAGGTGGTGGGAGACGGCGGGAGGTGGTGGGAGACGGTGGGAGGTGGTGGGAGGTGGTGGGAAGTGGTGGGAGACGGAGAAGGTGGGATGTGGTGGGAGGTAGTGGGAGACACTGGCAGATGGTGGGAGGTCGTGGGAGATGGTGGGAGGTGGTGGGAGACGGTGGGAGACGGTGGGAGGTGGTGGGAGACGGCGGGAGGTGGTGGGAGGTGGTGGGAGACGGCGGGAGGTGGTGGGAGATGGCGGGAGGTGGTGGGAAGTGGTGGGAGACGGAGATGGTGGGAGACGGTGGGAGACGGCGGGAGGTGGAGGGAGGCGGCGGGAGATGGCGGGAGGTGGCAGGAGACGTGGGAGGTGGCAGGAGACGGTGGGAGGTGGTGGGAGGTGGTGGGAGACA	chr19	5787204	G	GGTGGGAGGTCGTGGGAGATGGTGGGAGGTAGTGGGAGACAGTGGCAGACAGTGGGAGGTGGTGGGAGATGGTGGCAGACGGTGGGAGGTGGTGGGAGACAGGGGGCGGTGGGGGGAGGTGGTGGGAGACGGTGGCAGGTGGTAGGAGACGGTGGGAGGTGGTGGGAGACACTCGGAGACGGTGGGATGTGGTGGGAGGTAGTGGGAGACATTGGCAGACGGTGGGAGGTGGTGGGAGATGGTGAGAGGTGGTGGGAGACGGCGGGAGGTGGTGGGAGACGGCGGGAGGTGGTGGGAGACGGTGGGAGGTGGTGGGAGGTGGTGGGAAGTGGTGGGAGACGGAGAAGGTGGGATGTGGTGGGAGGTAGTGGGAGACACTGGCAGATGGTGGGAGGTCGTGGGAGATGGTGGGAGGTGGTGGGAGACGGTGGGAGACGGTGGGAGGTGGTGGGAGACGGCGGGAGGTGGTGGGAGGTGGTGGGAGACGGCGGGAGGTGGTGGGAGATGGCGGGAGGTGGTGGGAAGTGGTGGGAGACGGAGATGGTGGGAGACGGTGGGAGACGGCGGGAGGTGGAGGGAGGCGGCGGGAGATGGCGGGAGGTGGCAGGAGACGTGGGAGGTGGCAGGAGACGGTGGGAGGTGGTGGGAGGTGGTGGGAGACA	25197936	VQSRTrancheINDEL99.95to100.00	0	none	0	0	60	1e-6
chr19-005787204-G-GGTGGGAGGTCGTGGGAGATGGTGGGAGGTAGTGGGAGACAGTGGCAGACAGTGGGAGGTGGTGGGAGATGGTGGCAGACGGTGGGAGGTGGTGGGAGACAGGGGGGAGTGGTGGGAGGTGGTGGGAGACGGTGGCAGGTGGTAGGAGACGGTGGGAGGTGGTGGGAGACACTCGGAGACGGTGGGATGTGGTGGGAGGTAGTGGGAGACATTGGCAGACGGTGGGAGGTGGTGGGAGATGGTGAGAGGTGGTGGGAGACGGCGGGAGGTGGTGGGAGATGGCGGGAGGTGGTGGGAGACGGTGGGAGGTGGTGGGAGGTGGTGGGAGACGGAGAAGGTGGGATGTGGTGGGAGGTAGTGGGAGACACTGGCAGATGGTGGGAGGTCGTGGGAGATGGTGGGAGGTGGTGGGAGACGGTGGGAGACGGTGGGAGGTGGTGGGAGACGGCGGGAGGGGGTGGGAGGTGGTGGGAGACGGCGGGAGGTGGTGGGAGATGGCGGGAGGTGGTGGGAAGTGGTGGGAGACGGAGATGGTGGGAGACGGTGGGAGACGGCGGGAGGTGGAGGGAGGCGGCGGGAGATGGCGGGAGGTGGCAGGAGACGTGGGAGGTGGCAGGAGACGGTGGGAGGTGGTGGGAGGTGGTGGGAGACA	chr19	5787204	G	GGTGGGAGGTCGTGGGAGATGGTGGGAGGTAGTGGGAGACAGTGGCAGACAGTGGGAGGTGGTGGGAGATGGTGGCAGACGGTGGGAGGTGGTGGGAGACAGGGGGGAGTGGTGGGAGGTGGTGGGAGACGGTGGCAGGTGGTAGGAGACGGTGGGAGGTGGTGGGAGACACTCGGAGACGGTGGGATGTGGTGGGAGGTAGTGGGAGACATTGGCAGACGGTGGGAGGTGGTGGGAGATGGTGAGAGGTGGTGGGAGACGGCGGGAGGTGGTGGGAGATGGCGGGAGGTGGTGGGAGACGGTGGGAGGTGGTGGGAGGTGGTGGGAGACGGAGAAGGTGGGATGTGGTGGGAGGTAGTGGGAGACACTGGCAGATGGTGGGAGGTCGTGGGAGATGGTGGGAGGTGGTGGGAGACGGTGGGAGACGGTGGGAGGTGGTGGGAGACGGCGGGAGGGGGTGGGAGGTGGTGGGAGACGGCGGGAGGTGGTGGGAGATGGCGGGAGGTGGTGGGAAGTGGTGGGAGACGGAGATGGTGGGAGACGGTGGGAGACGGCGGGAGGTGGAGGGAGGCGGCGGGAGATGGCGGGAGGTGGCAGGAGACGTGGGAGGTGGCAGGAGACGGTGGGAGGTGGTGGGAGGTGGTGGGAGACA	25197936	VQSRTrancheINDEL99.95to100.00	0	none	0	0	60	1e-6
chr19-005787204-G-GGTGGGAGGTCGTGGGAGATGGTGGGAGGTAGTGGGAGACAGTGGCAGACAGTGGGAGGTGGTGGGAGATGGTGGCAGACGGTGGGAGGTGGTGGGAGACAGTGAGAAGTGGTGGGAGGTGGTGGGAGGTGGTGGGAGACA	chr19	5787204	G	GGTGGGAGGTCGTGGGAGATGGTGGGAGGTAGTGGGAGACAGTGGCAGACAGTGGGAGGTGGTGGGAGATGGTGGCAGACGGTGGGAGGTGGTGGGAGACAGTGAGAAGTGGTGGGAGGTGGTGGGAGGTGGTGGGAGACA	25197936	VQSRTrancheINDEL99.95to100.00	0	none	0	0	60	1e-6
chr19-005787204-G-GGTGGGAGGTCGTGGGAGATGGTGGGAGGTAGTGGGAGACAGTGGCAGACAGTGGGAGGTGGTGGGAGATGGTGGCAGACGGTGGGAGGTGGTGGGAGACAGTGCGAGGGGGAGGGGGGTGGTGGCCAACGGTGGCAGGTGGTAGGAGACGGTGGGAGGTGGTGGGAGACACTCGGAGACGGTGGGATGTGGTGGGAGGTAGTGGGAGACATTGGCAGACGGTGGGAGGTGGTGGGAGATGGTGAGAGGTGGTGGGAGACGGCGGGAGGTGGTGGGAGATGGCGGGAGGTGGTGGGAAGTGGTGGGAGACGGAGATGGTGGGAGACGGTGGGAGACGGCGGGAGGTGGAGGGAGGCGGCGGGAGATGGCGGGAGGTGGCAGGAGACGTGGGAGGTGGCAGGAGACGGTGGGAGGTGGTGGGAGACA	chr19	5787204	G	GGTGGGAGGTCGTGGGAGATGGTGGGAGGTAGTGGGAGACAGTGGCAGACAGTGGGAGGTGGTGGGAGATGGTGGCAGACGGTGGGAGGTGGTGGGAGACAGTGCGAGGGGGAGGGGGGTGGTGGCCAACGGTGGCAGGTGGTAGGAGACGGTGGGAGGTGGTGGGAGACACTCGGAGACGGTGGGATGTGGTGGGAGGTAGTGGGAGACATTGGCAGACGGTGGGAGGTGGTGGGAGATGGTGAGAGGTGGTGGGAGACGGCGGGAGGTGGTGGGAGATGGCGGGAGGTGGTGGGAAGTGGTGGGAGACGGAGATGGTGGGAGACGGTGGGAGACGGCGGGAGGTGGAGGGAGGCGGCGGGAGATGGCGGGAGGTGGCAGGAGACGTGGGAGGTGGCAGGAGACGGTGGGAGGTGGTGGGAGACA	25197936	VQSRTrancheINDEL99.95to100.00	0	none	0	0	60	1e-6
chr19-005787204-G-GGTGGGAGGTCGTGGGAGATGGTGGGAGGTAGTGGGAGACAGTGGCAGACAGTGGGAGGTGGTGGGAGATGGTGGCAGACGGTGGGAGGTGGTGGGAGACAGTGGGAAAGGGTGGGAGGTGGTGGGAGACGGTGGGAGGTGGTGGGAGGTGGTGGGAGACA	chr19	5787204	G	GGTGGGAGGTCGTGGGAGATGGTGGGAGGTAGTGGGAGACAGTGGCAGACAGTGGGAGGTGGTGGGAGATGGTGGCAGACGGTGGGAGGTGGTGGGAGACAGTGGGAAAGGGTGGGAGGTGGTGGGAGACGGTGGGAGGTGGTGGGAGGTGGTGGGAGACA	25197936	VQSRTrancheINDEL99.95to100.00	0	none	0	0	60	1e-6
chr19-005787204-G-GGTGGGAGGTCGTGGGAGATGGTGGGAGGTAGTGGGAGACAGTGGCAGACAGTGGGAGGTGGTGGGAGATGGTGGCAGACGGTGGGAGGTGGTGGGAGACAGTGGGAAGGGGTGGGAGGTGGTGGGAGACGGTGGGAGGTGGTAGGAGACGGTGGGAGGTGGTGGGAGACACTCGGAGACGGTGGGATGTGGTGGGAGGTAGTGGGAGACATTGGCAGACGGTGGGAGGTGGTGGGAGATGGTGAGAGGTGGTGGGAGACGGCGGGAGGTGGTGGGAGACGGCGGGAGGTGGTGGGAGACGGTGGGAGGTGGTGGGAGGTGGTGGGAGACGGAGAAGGTGGGATGTGGTGGGAGGTAGTGGGAGACACTGGCAGATGGTGGGAGGTCGTGGGAGATGGTGGGAGGTGGTGGGAGACGGTGGGAGACGGTGGGAGGTGGTGGGAGACGGCGGGAGGTGGTGGGAGGTGGTGGGAGACGGCGGGAGGTGGTGGGAGATGGCGGGAGGTGGTGGGAAGTGGTGGGAGACGGAGATGGTGGGAGACGGTGGGAGACGGCGGGAGGTGGAGGGAGGCGGCGGGAGATGGCGGGAGGTGGCAGGAGACGTGGGAGGTGGCAGGAGACGGTGGGAGGTGGTGGGAGACA	chr19	5787204	G	GGTGGGAGGTCGTGGGAGATGGTGGGAGGTAGTGGGAGACAGTGGCAGACAGTGGGAGGTGGTGGGAGATGGTGGCAGACGGTGGGAGGTGGTGGGAGACAGTGGGAAGGGGTGGGAGGTGGTGGGAGACGGTGGGAGGTGGTAGGAGACGGTGGGAGGTGGTGGGAGACACTCGGAGACGGTGGGATGTGGTGGGAGGTAGTGGGAGACATTGGCAGACGGTGGGAGGTGGTGGGAGATGGTGAGAGGTGGTGGGAGACGGCGGGAGGTGGTGGGAGACGGCGGGAGGTGGTGGGAGACGGTGGGAGGTGGTGGGAGGTGGTGGGAGACGGAGAAGGTGGGATGTGGTGGGAGGTAGTGGGAGACACTGGCAGATGGTGGGAGGTCGTGGGAGATGGTGGGAGGTGGTGGGAGACGGTGGGAGACGGTGGGAGGTGGTGGGAGACGGCGGGAGGTGGTGGGAGGTGGTGGGAGACGGCGGGAGGTGGTGGGAGATGGCGGGAGGTGGTGGGAAGTGGTGGGAGACGGAGATGGTGGGAGACGGTGGGAGACGGCGGGAGGTGGAGGGAGGCGGCGGGAGATGGCGGGAGGTGGCAGGAGACGTGGGAGGTGGCAGGAGACGGTGGGAGGTGGTGGGAGACA	25197936	VQSRTrancheINDEL99.95to100.00	0	none	0	0	60	1e-6
chr19-005787204-G-GGTGGGAGGTCGTGGGAGATGGTGGGAGGTAGTGGGAGACAGTGGCAGACAGTGGGAGGTGGTGGGAGATGGTGGCAGACGGTGGGAGGTGGTGGGAGACAGTGGGAAGGGGTGGGAGGTGGTGGGAGACGGTGGGAGGTGGTAGGAGACGGTGGGAGGTGGTGGGAGACACTCGGAGACGGTGGGATGTGGTGGGAGGTAGTGGGAGACATTGGCAGACGGTGGGAGGTGGTGGGAGATGGTGAGAGGTGGTGGGAGACGGCGGGAGGTGGTGGGAGATGGCGGGAGGTGGTGGGAAGTGGTGGGAGACGGAGATGGTGGGAGACGGTGGGAGACGGCGGGAGGTGGAGGGAGGCGGCGGGAGATGGCGGGAGGTGGCAGGAGACGTGGGAGGTGGCAGGAGACGGTGGGAGGTGGTGGGAGGTGGTGGGAGACA	chr19	5787204	G	GGTGGGAGGTCGTGGGAGATGGTGGGAGGTAGTGGGAGACAGTGGCAGACAGTGGGAGGTGGTGGGAGATGGTGGCAGACGGTGGGAGGTGGTGGGAGACAGTGGGAAGGGGTGGGAGGTGGTGGGAGACGGTGGGAGGTGGTAGGAGACGGTGGGAGGTGGTGGGAGACACTCGGAGACGGTGGGATGTGGTGGGAGGTAGTGGGAGACATTGGCAGACGGTGGGAGGTGGTGGGAGATGGTGAGAGGTGGTGGGAGACGGCGGGAGGTGGTGGGAGATGGCGGGAGGTGGTGGGAAGTGGTGGGAGACGGAGATGGTGGGAGACGGTGGGAGACGGCGGGAGGTGGAGGGAGGCGGCGGGAGATGGCGGGAGGTGGCAGGAGACGTGGGAGGTGGCAGGAGACGGTGGGAGGTGGTGGGAGGTGGTGGGAGACA	25197936	VQSRTrancheINDEL99.95to100.00	0	none	0	0	60	1e-6
chr19-005787204-G-GGTGGGAGGTCGTGGGAGATGGTGGGAGGTAGTGGGAGACAGTGGCAGACAGTGGGAGGTGGTGGGAGATGGTGGCAGACGGTGGGAGGTGGTGGGAGACAGTGGGAAGTGGTGGGAGGTGGCAGGAGACGGTGGGAGGTGGTGGGAGACA	chr19	5787204	G	GGTGGGAGGTCGTGGGAGATGGTGGGAGGTAGTGGGAGACAGTGGCAGACAGTGGGAGGTGGTGGGAGATGGTGGCAGACGGTGGGAGGTGGTGGGAGACAGTGGGAAGTGGTGGGAGGTGGCAGGAGACGGTGGGAGGTGGTGGGAGACA	25197936	VQSRTrancheINDEL99.95to100.00	0	none	0	0	60	1e-6
chr19-005787204-G-GGTGGGAGGTCGTGGGAGATGGTGGGAGGTAGTGGGAGACAGTGGCAGACAGTGGGAGGTGGTGGGAGATGGTGGCAGACGGTGGGAGGTGGTGGGAGACAGTGGGAAGTGGTGGGAGGTGGGGGGAGACGGTGGGAGGTGGTAGGAGACGGTGGGAGGTGGTGGGAGACACTCGGAGACGGTGGGATGTGGTGGGAGGTAGGGGGAGACATTGGCAGACGGTGGGAGGTGGTGGGAGATGGTGAGAGGTGGTGGGAGACGGCGGGAGGTGGTGGGAGACGGCGGGAGGTGGTGGGAGATGGCGGGAGGTGGTGGGAAGTGGTGGGAGACGGAGATGGTGGCAGACGGAGGGAGACGGCGGGAGGTGGAGGGAGGCGGCGGGAGATGGCGGGAGGTGGCAGGAGACGTGGGAGGTGGCAGGAGACGGTGGGAGGTGGTGGGAGGTGGTGGGAGACA	chr19	5787204	G	GGTGGGAGGTCGTGGGAGATGGTGGGAGGTAGTGGGAGACAGTGGCAGACAGTGGGAGGTGGTGGGAGATGGTGGCAGACGGTGGGAGGTGGTGGGAGACAGTGGGAAGTGGTGGGAGGTGGGGGGAGACGGTGGGAGGTGGTAGGAGACGGTGGGAGGTGGTGGGAGACACTCGGAGACGGTGGGATGTGGTGGGAGGTAGGGGGAGACATTGGCAGACGGTGGGAGGTGGTGGGAGATGGTGAGAGGTGGTGGGAGACGGCGGGAGGTGGTGGGAGACGGCGGGAGGTGGTGGGAGATGGCGGGAGGTGGTGGGAAGTGGTGGGAGACGGAGATGGTGGCAGACGGAGGGAGACGGCGGGAGGTGGAGGGAGGCGGCGGGAGATGGCGGGAGGTGGCAGGAGACGTGGGAGGTGGCAGGAGACGGTGGGAGGTGGTGGGAGGTGGTGGGAGACA	25197936	VQSRTrancheINDEL99.95to100.00	0	none	0	0	60	1e-6
chr19-005787204-G-GGTGGGAGGTCGTGGGAGATGGTGGGAGGTAGTGGGAGACAGTGGCAGACAGTGGGAGGTGGTGGGAGATGGTGGCAGACGGTGGGAGGTGGTGGGAGACAGTGGGAAGTGGTGGGAGGTGGTGCGAGACGGTGGGAGGTGGTAGGAGACGGTGGGAGGTGGTGGGAGACACTCGGAGACGGTGGGATGTGGTGGGAGGTAGTGGGAGACATTGGCAGACGGTGGGAGGTGGTGGGAGATGGTGAGAGGTGGTGGGAGACGGCGGGAGGTGGTGGGAGACGGCGGGAGGTGGTGGGAGATGGCGGGAGGTGGTGGGAAGTGGTGGGAGACGGAGATGGTGGGAGACGGTGGGAGACGGCGGGAGGTGGAGGGAGGCGGCGGGAGATGGCGGGAGGTGGCAGGAGACGTGGGAGGTGGCAGGAGACGGTGGGAGGTGGTGGGAGGTGGTGGGAGACA	chr19	5787204	G	GGTGGGAGGTCGTGGGAGATGGTGGGAGGTAGTGGGAGACAGTGGCAGACAGTGGGAGGTGGTGGGAGATGGTGGCAGACGGTGGGAGGTGGTGGGAGACAGTGGGAAGTGGTGGGAGGTGGTGCGAGACGGTGGGAGGTGGTAGGAGACGGTGGGAGGTGGTGGGAGACACTCGGAGACGGTGGGATGTGGTGGGAGGTAGTGGGAGACATTGGCAGACGGTGGGAGGTGGTGGGAGATGGTGAGAGGTGGTGGGAGACGGCGGGAGGTGGTGGGAGACGGCGGGAGGTGGTGGGAGATGGCGGGAGGTGGTGGGAAGTGGTGGGAGACGGAGATGGTGGGAGACGGTGGGAGACGGCGGGAGGTGGAGGGAGGCGGCGGGAGATGGCGGGAGGTGGCAGGAGACGTGGGAGGTGGCAGGAGACGGTGGGAGGTGGTGGGAGGTGGTGGGAGACA	25197936	VQSRTrancheINDEL99.95to100.00	0	none	0	0	60	1e-6
chr19-005787204-G-GGTGGGAGGTCGTGGGAGATGGTGGGAGGTAGTGGGAGACAGTGGCAGACAGTGGGAGGTGGTGGGAGATGGTGGCAGACGGTGGGAGGTGGTGGGAGACAGTGGGAAGTGGTGGGAGGTGGTGGGAGACA	chr19	5787204	G	GGTGGGAGGTCGTGGGAGATGGTGGGAGGTAGTGGGAGACAGTGGCAGACAGTGGGAGGTGGTGGGAGATGGTGGCAGACGGTGGGAGGTGGTGGGAGACAGTGGGAAGTGGTGGGAGGTGGTGGGAGACA	25197936	VQSRTrancheINDEL99.95to100.00	0	none	9e-6	0	60	9e-6
chr19-005787204-G-GGTGGGAGGTCGTGGGAGATGGTGGGAGGTAGTGGGAGACAGTGGCAGACAGTGGGAGGTGGTGGGAGATGGTGGCAGACGGTGGGAGGTGGTGGGAGACAGTGGGAAGTGGTGGGAGGTGGTGGGAGACAGTGGCAGGTGGTAGGAGACGGTGGGAGGTGGTGGGAGACACTCGGAGACGGTGGGATGTGGTGGGAGGTAGTGGGAGACATTGGCAGACGGTGGGAGGTGGTGGGAGATGGTGAGAGGTGGTGGGAGACGGCGGGAGGTGGTGGGAGACGGCGGGAGGTGGTGGGAGACGGTGGGAGGTGGTGGGAGGTGGTGGGAAGTGGTGGGAGACGGAGAAGGTGGGATGTGGTGGGAGGTAGTGGGAGACACTGGCAGATGGTGGGAGGTCGTGGGAGATGGTGGGAGGTGGTGGGAGACGGTGGGAGACGGTGGGAGGTGGTGGGAGACGGCGGGAGGTGGTGGGAGGTGGTGGGAGACGGCGGGAGGTGGTGGGAGATGGCGGGAGGTGGTGGGAAGTGGTGGGAGACGGAGATGGTGGGAGACGGTGGGAGACGGCGGGAGGTGGAGGGAGGCGGCGGGAGATGGCGGGAGGTGGCAGGAGACGTGGGAGGTGGCAGGAGACGGTGGGAGGTGGTGGGAGGTGGTGGGAGACA	chr19	5787204	G	GGTGGGAGGTCGTGGGAGATGGTGGGAGGTAGTGGGAGACAGTGGCAGACAGTGGGAGGTGGTGGGAGATGGTGGCAGACGGTGGGAGGTGGTGGGAGACAGTGGGAAGTGGTGGGAGGTGGTGGGAGACAGTGGCAGGTGGTAGGAGACGGTGGGAGGTGGTGGGAGACACTCGGAGACGGTGGGATGTGGTGGGAGGTAGTGGGAGACATTGGCAGACGGTGGGAGGTGGTGGGAGATGGTGAGAGGTGGTGGGAGACGGCGGGAGGTGGTGGGAGACGGCGGGAGGTGGTGGGAGACGGTGGGAGGTGGTGGGAGGTGGTGGGAAGTGGTGGGAGACGGAGAAGGTGGGATGTGGTGGGAGGTAGTGGGAGACACTGGCAGATGGTGGGAGGTCGTGGGAGATGGTGGGAGGTGGTGGGAGACGGTGGGAGACGGTGGGAGGTGGTGGGAGACGGCGGGAGGTGGTGGGAGGTGGTGGGAGACGGCGGGAGGTGGTGGGAGATGGCGGGAGGTGGTGGGAAGTGGTGGGAGACGGAGATGGTGGGAGACGGTGGGAGACGGCGGGAGGTGGAGGGAGGCGGCGGGAGATGGCGGGAGGTGGCAGGAGACGTGGGAGGTGGCAGGAGACGGTGGGAGGTGGTGGGAGGTGGTGGGAGACA	25197936	VQSRTrancheINDEL99.95to100.00	0	none	9e-6	0	60	9e-6
chr19-005787204-G-GGTGGGAGGTCGTGGGAGATGGTGGGAGGTAGTGGGAGACAGTGGCAGACAGTGGGAGGTGGTGGGAGATGGTGGCAGACGGTGGGAGGTGGTGGGAGACAGTGGGAAGTGGTGGGAGGTGGTGGGAGACGGTGGAAGGTGGTAGGAGACGGTGGGAGGTGGTGGGAGACACTCGGAGACGGTGGGATGTGGTGGGAGGTAGTGGGAGACATTGGCAGACGGTGGGAGGTGGTGGGAGATGGTGAGAGGTGGTGGGAGACGGCGGGAGGTGGTGGGAGATGGCGGGAGGTGGTGGGAAGTGGTGGGAGACGGAGATGGTGGGAGACGGTGGGAGACGGCGGGAGGTGGAGGGAGGCGGCGGGAGATGGCGGGAGGTGGCAGGAGACGTGGGAGGTGGCAGGAGACGGTGGGAGGTGGTGGGAGACA	chr19	5787204	G	GGTGGGAGGTCGTGGGAGATGGTGGGAGGTAGTGGGAGACAGTGGCAGACAGTGGGAGGTGGTGGGAGATGGTGGCAGACGGTGGGAGGTGGTGGGAGACAGTGGGAAGTGGTGGGAGGTGGTGGGAGACGGTGGAAGGTGGTAGGAGACGGTGGGAGGTGGTGGGAGACACTCGGAGACGGTGGGATGTGGTGGGAGGTAGTGGGAGACATTGGCAGACGGTGGGAGGTGGTGGGAGATGGTGAGAGGTGGTGGGAGACGGCGGGAGGTGGTGGGAGATGGCGGGAGGTGGTGGGAAGTGGTGGGAGACGGAGATGGTGGGAGACGGTGGGAGACGGCGGGAGGTGGAGGGAGGCGGCGGGAGATGGCGGGAGGTGGCAGGAGACGTGGGAGGTGGCAGGAGACGGTGGGAGGTGGTGGGAGACA	25197936	VQSRTrancheINDEL99.95to100.00	0	none	0	0	60	1e-6
chr19-005787204-G-GGTGGGAGGTCGTGGGAGATGGTGGGAGGTAGTGGGAGACAGTGGCAGACAGTGGGAGGTGGTGGGAGATGGTGGCAGACGGTGGGAGGTGGTGGGAGACAGTGGGAAGTGGTGGGAGGTGGTGGGAGACGGTGGCAGGGGGTAGGAGACGGTGGGAGGTGGTGGGAGACACTCGGAGACGGTGGGATGTGGTGGGAGGTAGTGGGAGACATTGGCAGACGGTGGGAGGTGGTGGGAGATGGTGAGAGGTGGTGGGAGACGGCGGGAGGTGGTGGGAGACGGCGGGAGGTGGTGGGAGACGGTGGGAGGTGGTGGGAGGTGGTGGGAAGTGGTGGGAGACGGAGAAGGTGGGATGTGGTGGGAGGTAGTGGGAGACACTGGCAGATGGTGGGAGGTCGTGGGAGATGGTGGGAGGTGGTGGGAGACGGTGGGAGACGGTGGGAGGTGGTGGGAGACGGCGGGAGGTGGTGGGAGGTGGTGGGAGACGGCGGGAGGTGGTGGGAGATGGCGGGAGGTGGTGGGAAGTGGTGGGAGACGGAGATGGTGGGAGACGGTGGGAGACGGCGGGAGGTGGAGGGAGGCGGCGGGAGATGGCGGGAGGTGGCAGGAGACGTGGGAGGTGGCAGGAGACGGTGGGAGGTGGTGGGAGGTGGTGGGAGACA	chr19	5787204	G	GGTGGGAGGTCGTGGGAGATGGTGGGAGGTAGTGGGAGACAGTGGCAGACAGTGGGAGGTGGTGGGAGATGGTGGCAGACGGTGGGAGGTGGTGGGAGACAGTGGGAAGTGGTGGGAGGTGGTGGGAGACGGTGGCAGGGGGTAGGAGACGGTGGGAGGTGGTGGGAGACACTCGGAGACGGTGGGATGTGGTGGGAGGTAGTGGGAGACATTGGCAGACGGTGGGAGGTGGTGGGAGATGGTGAGAGGTGGTGGGAGACGGCGGGAGGTGGTGGGAGACGGCGGGAGGTGGTGGGAGACGGTGGGAGGTGGTGGGAGGTGGTGGGAAGTGGTGGGAGACGGAGAAGGTGGGATGTGGTGGGAGGTAGTGGGAGACACTGGCAGATGGTGGGAGGTCGTGGGAGATGGTGGGAGGTGGTGGGAGACGGTGGGAGACGGTGGGAGGTGGTGGGAGACGGCGGGAGGTGGTGGGAGGTGGTGGGAGACGGCGGGAGGTGGTGGGAGATGGCGGGAGGTGGTGGGAAGTGGTGGGAGACGGAGATGGTGGGAGACGGTGGGAGACGGCGGGAGGTGGAGGGAGGCGGCGGGAGATGGCGGGAGGTGGCAGGAGACGTGGGAGGTGGCAGGAGACGGTGGGAGGTGGTGGGAGGTGGTGGGAGACA	25197936	VQSRTrancheINDEL99.95to100.00	0	none	0	0	60	1e-6
chr19-005787204-G-GGTGGGAGGTCGTGGGAGATGGTGGGAGGTAGTGGGAGACAGTGGCAGACAGTGGGAGGTGGTGGGAGATGGTGGCAGACGGTGGGAGGTGGTGGGAGACAGTGGGAAGTGGTGGGAGGTGGTGGGAGACGGTGGCAGGTGGCAGGAGACGGTGGGAGGTGGTGGGAGGTGGTGGGAGACA	chr19	5787204	G	GGTGGGAGGTCGTGGGAGATGGTGGGAGGTAGTGGGAGACAGTGGCAGACAGTGGGAGGTGGTGGGAGATGGTGGCAGACGGTGGGAGGTGGTGGGAGACAGTGGGAAGTGGTGGGAGGTGGTGGGAGACGGTGGCAGGTGGCAGGAGACGGTGGGAGGTGGTGGGAGGTGGTGGGAGACA	25197936	VQSRTrancheINDEL99.95to100.00	0	none	9e-6	0	60	9e-6
chr19-005787204-G-GGTGGGAGGTCGTGGGAGATGGTGGGAGGTAGTGGGAGACAGTGGCAGACAGTGGGAGGTGGTGGGAGATGGTGGCAGACGGTGGGAGGTGGTGGGAGACAGTGGGAAGTGGTGGGAGGTGGTGGGAGACGGTGGCAGGTGGTAGGAGACAGTGGGAGGTGGTGGGAGACACTCGGAGACGGTGGGATGTGGTGGGAGGTAGTGGGAGACATTGGCAGACGGTGGGAGGTGGTGGGAGATGGTGAGAGGTGGTGGGAGACGGCGGGAGGTGGTGGGAGACGGCGGGAGGTGGTGGGAGACGGTGGGAGGTGGTGGGAGGTGGTGGGAAGTGGTGGGAGACGGAGAAGGTGGGATGTGGTGGGAGGTAGTGGGAGACACTGGCAGATGGTGGGAGGTCGTGGGAGATGGTGGGAGGTGGTGGGAGACGGTGGGAGACGGTGGGAGGTGGTGGGAGACGGCGGGAGGTGGTGGGAGGTGGTGGGAGACGGCGGGAGGTGGTGGGAGATGGCGGGAGGTGGTGGGAAGTGGTGGGAGACGGAGATGGTGGGAGACGGTGGGAGACGGCGGGAGGTGGAGGGAGGCGGCAGGAGACGGTGGGAGGTGGTGGGAGGTGGTGGGAGACA	chr19	5787204	G	GGTGGGAGGTCGTGGGAGATGGTGGGAGGTAGTGGGAGACAGTGGCAGACAGTGGGAGGTGGTGGGAGATGGTGGCAGACGGTGGGAGGTGGTGGGAGACAGTGGGAAGTGGTGGGAGGTGGTGGGAGACGGTGGCAGGTGGTAGGAGACAGTGGGAGGTGGTGGGAGACACTCGGAGACGGTGGGATGTGGTGGGAGGTAGTGGGAGACATTGGCAGACGGTGGGAGGTGGTGGGAGATGGTGAGAGGTGGTGGGAGACGGCGGGAGGTGGTGGGAGACGGCGGGAGGTGGTGGGAGACGGTGGGAGGTGGTGGGAGGTGGTGGGAAGTGGTGGGAGACGGAGAAGGTGGGATGTGGTGGGAGGTAGTGGGAGACACTGGCAGATGGTGGGAGGTCGTGGGAGATGGTGGGAGGTGGTGGGAGACGGTGGGAGACGGTGGGAGGTGGTGGGAGACGGCGGGAGGTGGTGGGAGGTGGTGGGAGACGGCGGGAGGTGGTGGGAGATGGCGGGAGGTGGTGGGAAGTGGTGGGAGACGGAGATGGTGGGAGACGGTGGGAGACGGCGGGAGGTGGAGGGAGGCGGCAGGAGACGGTGGGAGGTGGTGGGAGGTGGTGGGAGACA	25197936	VQSRTrancheINDEL99.95to100.00	0	none	9e-6	0	60	9e-6
chr19-005787204-G-GGTGGGAGGTCGTGGGAGATGGTGGGAGGTAGTGGGAGACAGTGGCAGACAGTGGGAGGTGGTGGGAGATGGTGGCAGACGGTGGGAGGTGGTGGGAGACAGTGGGAAGTGGTGGGAGGTGGTGGGAGACGGTGGCAGGTGGTAGGAGACGGGAGGTGGTGGGAGACACTCGGAGACGGTGGGATGTGGTGGGAGGTAGTGGGAGACATTGGCAGACGGTGGGAGGTGGTGGGAGATGGTGAGAGGTGGTGGGAGACGGCGGGAGGTGGTGGGAGACGGCGGGAGGTGGTGGGAGATGGCGGGAGGTGGTGGGAAGTGGTGGGAGACGGAGATGGTGGGAGACGGTGGGAGACGGCGGGAGGTGGAGGGAGGCGGCGGGAGATGGCGGGAGGTGGCAGGAGACGTGGGAGGTGGCAGGAGACGGTGGGAGGTGGTGGGAGGTGGTGGGAGACA	chr19	5787204	G	GGTGGGAGGTCGTGGGAGATGGTGGGAGGTAGTGGGAGACAGTGGCAGACAGTGGGAGGTGGTGGGAGATGGTGGCAGACGGTGGGAGGTGGTGGGAGACAGTGGGAAGTGGTGGGAGGTGGTGGGAGACGGTGGCAGGTGGTAGGAGACGGGAGGTGGTGGGAGACACTCGGAGACGGTGGGATGTGGTGGGAGGTAGTGGGAGACATTGGCAGACGGTGGGAGGTGGTGGGAGATGGTGAGAGGTGGTGGGAGACGGCGGGAGGTGGTGGGAGACGGCGGGAGGTGGTGGGAGATGGCGGGAGGTGGTGGGAAGTGGTGGGAGACGGAGATGGTGGGAGACGGTGGGAGACGGCGGGAGGTGGAGGGAGGCGGCGGGAGATGGCGGGAGGTGGCAGGAGACGTGGGAGGTGGCAGGAGACGGTGGGAGGTGGTGGGAGGTGGTGGGAGACA	25197936	VQSRTrancheINDEL99.95to100.00	0	none	9e-6	0	60	9e-6
chr19-005787204-G-GGTGGGAGGTCGTGGGAGATGGTGGGAGGTAGTGGGAGACAGTGGCAGACAGTGGGAGGTGGTGGGAGATGGTGGCAGACGGTGGGAGGTGGTGGGAGACAGTGGGAAGTGGTGGGAGGTGGTGGGAGACGGTGGCAGGTGGTAGGAGACGGTGGGAGGTGGTGGGAGACA	chr19	5787204	G	GGTGGGAGGTCGTGGGAGATGGTGGGAGGTAGTGGGAGACAGTGGCAGACAGTGGGAGGTGGTGGGAGATGGTGGCAGACGGTGGGAGGTGGTGGGAGACAGTGGGAAGTGGTGGGAGGTGGTGGGAGACGGTGGCAGGTGGTAGGAGACGGTGGGAGGTGGTGGGAGACA	25197936	VQSRTrancheINDEL99.95to100.00	0	none	0	0	60	1e-6
chr19-005787204-G-GGTGGGAGGTCGTGGGAGATGGTGGGAGGTAGTGGGAGACAGTGGCAGACAGTGGGAGGTGGTGGGAGATGGTGGCAGACGGTGGGAGGTGGTGGGAGACAGTGGGAAGTGGTGGGAGGTGGTGGGAGACGGTGGCAGGTGGTAGGAGACGGTGGGAGGTGGTGGGAGACACTCGGAGAAGGTGGGATGTGGTGGGAGGTAGTGGGAGACACTGGCAGATGGTGGGAGGTCGTGGGAGATGGTGGGAGGTGGTGGGAGACGGTGGGAGACGGTGGGAGGTGGTGGGAGACGGCGGGAGGTGGTGGGAGGTGGTGGGAGACGGCGGGAGGTGGTGGGAGATGGCGGGAGGTGGTGGGAAGTGGTGGGAGACGGAGATGGTGGGAGACGGTGGGAGACGGCGGGAGGTGGAGGGAGGCGGCGGGAGATGGCGGGAGGTGGCAGGAGACGTGGGAGGTGGCAGGAGACGGTGGGAGGTGGTGGGAGGTGGTGGGAGACA	chr19	5787204	G	GGTGGGAGGTCGTGGGAGATGGTGGGAGGTAGTGGGAGACAGTGGCAGACAGTGGGAGGTGGTGGGAGATGGTGGCAGACGGTGGGAGGTGGTGGGAGACAGTGGGAAGTGGTGGGAGGTGGTGGGAGACGGTGGCAGGTGGTAGGAGACGGTGGGAGGTGGTGGGAGACACTCGGAGAAGGTGGGATGTGGTGGGAGGTAGTGGGAGACACTGGCAGATGGTGGGAGGTCGTGGGAGATGGTGGGAGGTGGTGGGAGACGGTGGGAGACGGTGGGAGGTGGTGGGAGACGGCGGGAGGTGGTGGGAGGTGGTGGGAGACGGCGGGAGGTGGTGGGAGATGGCGGGAGGTGGTGGGAAGTGGTGGGAGACGGAGATGGTGGGAGACGGTGGGAGACGGCGGGAGGTGGAGGGAGGCGGCGGGAGATGGCGGGAGGTGGCAGGAGACGTGGGAGGTGGCAGGAGACGGTGGGAGGTGGTGGGAGGTGGTGGGAGACA	25197936	VQSRTrancheINDEL99.95to100.00	0	none	0	0	60	1e-6
chr19-005787204-G-GGTGGGAGGTCGTGGGAGATGGTGGGAGGTAGTGGGAGACAGTGGCAGACAGTGGGAGGTGGTGGGAGATGGTGGCAGACGGTGGGAGGTGGTGGGAGACAGTGGGAAGTGGTGGGAGGTGGTGGGAGACGGTGGCAGGTGGTAGGAGACGGTGGGAGGTGGTGGGAGACACTCGGAGACGGTGGGAGGTGGTGGGAGGTAGTGGGAGACATTGGCAGACGGTGGGAGGTGGTGGGAGATGGTGAGAGGTGGTGGGAGACGGCGGGAGGTGGTGGGAGACGGCGGGAGGTGGTGGGAGACGGTGGGAGGTGGTGGGAGGTGGTGGGAGACGGAGAAGGTGGGATGTGGTGGGAGGTAGTGGGAGACACTGGCAGATGGTGGGAGGTCGTGGGAGATGGTGGGAGGTGGTGGGAGACGGTGGGAGACGGTGGGAGGTGGTGGGAGACGGCGGGAGGTGGTGGGAGGTGGTGGGAGACGGCGGGAGGTGGTGGGAGATGGCGGGAGGTGGTGGGAAGTGGTGGGAGACGGAGATGGTGGGAGACGGTGGGAGACGGCGGGAGGTGGAGGGAGGCGGCAGGAGACGGTGGGAGGTGGTGGGAGGTGGTGGGAGACA	chr19	5787204	G	GGTGGGAGGTCGTGGGAGATGGTGGGAGGTAGTGGGAGACAGTGGCAGACAGTGGGAGGTGGTGGGAGATGGTGGCAGACGGTGGGAGGTGGTGGGAGACAGTGGGAAGTGGTGGGAGGTGGTGGGAGACGGTGGCAGGTGGTAGGAGACGGTGGGAGGTGGTGGGAGACACTCGGAGACGGTGGGAGGTGGTGGGAGGTAGTGGGAGACATTGGCAGACGGTGGGAGGTGGTGGGAGATGGTGAGAGGTGGTGGGAGACGGCGGGAGGTGGTGGGAGACGGCGGGAGGTGGTGGGAGACGGTGGGAGGTGGTGGGAGGTGGTGGGAGACGGAGAAGGTGGGATGTGGTGGGAGGTAGTGGGAGACACTGGCAGATGGTGGGAGGTCGTGGGAGATGGTGGGAGGTGGTGGGAGACGGTGGGAGACGGTGGGAGGTGGTGGGAGACGGCGGGAGGTGGTGGGAGGTGGTGGGAGACGGCGGGAGGTGGTGGGAGATGGCGGGAGGTGGTGGGAAGTGGTGGGAGACGGAGATGGTGGGAGACGGTGGGAGACGGCGGGAGGTGGAGGGAGGCGGCAGGAGACGGTGGGAGGTGGTGGGAGGTGGTGGGAGACA	25197936	VQSRTrancheINDEL99.95to100.00	0	none	0	0	60	1e-6
chr19-005787204-G-GGTGGGAGGTCGTGGGAGATGGTGGGAGGTAGTGGGAGACAGTGGCAGACAGTGGGAGGTGGTGGGAGATGGTGGCAGACGGTGGGAGGTGGTGGGAGACAGTGGGAAGTGGTGGGAGGTGGTGGGAGACGGTGGCAGGTGGTAGGAGACGGTGGGAGGTGGTGGGAGACACTCGGAGACGGTGGGAGGTGGTGGGAGGTGGTGGGAGACAGTGGGAGACGGTGGGAGGTGGTGGGAGATGGTGAGAGGGGGTGGGAGACGGCGGGAGGTGGTGGGAGACGGCGGGAGGTGGTGGGAGACGGTGGGAGGTGGTGGGAGGTGGTGGGAAGTGGTGGGAGACGGAGAAGGTGGGATGTGGTGGGAGGTAGTGGGAGACACTGGCAGATGGTGGGAGGTCGTGGGAGATGGTGGGAGGTGGTGGGAGACGGTGGGAGACGGTGGGAGGTGGTGGGAGACGGCGGGAGGTGGTGGGAGGTGGTGGGAGACGGCGGGAGGTGGTGGGAGATGGCGGGAGGTGGTGGGAAGTGGTGGGAGACGGAGATGGTGGGAGACGGTGGGAGACGGCGGGAGGTGGAGGGAGGCGGCAGGAGACGGTGGGAGGTGGTGGGAGGTGGTGGGAGACA	chr19	5787204	G	GGTGGGAGGTCGTGGGAGATGGTGGGAGGTAGTGGGAGACAGTGGCAGACAGTGGGAGGTGGTGGGAGATGGTGGCAGACGGTGGGAGGTGGTGGGAGACAGTGGGAAGTGGTGGGAGGTGGTGGGAGACGGTGGCAGGTGGTAGGAGACGGTGGGAGGTGGTGGGAGACACTCGGAGACGGTGGGAGGTGGTGGGAGGTGGTGGGAGACAGTGGGAGACGGTGGGAGGTGGTGGGAGATGGTGAGAGGGGGTGGGAGACGGCGGGAGGTGGTGGGAGACGGCGGGAGGTGGTGGGAGACGGTGGGAGGTGGTGGGAGGTGGTGGGAAGTGGTGGGAGACGGAGAAGGTGGGATGTGGTGGGAGGTAGTGGGAGACACTGGCAGATGGTGGGAGGTCGTGGGAGATGGTGGGAGGTGGTGGGAGACGGTGGGAGACGGTGGGAGGTGGTGGGAGACGGCGGGAGGTGGTGGGAGGTGGTGGGAGACGGCGGGAGGTGGTGGGAGATGGCGGGAGGTGGTGGGAAGTGGTGGGAGACGGAGATGGTGGGAGACGGTGGGAGACGGCGGGAGGTGGAGGGAGGCGGCAGGAGACGGTGGGAGGTGGTGGGAGGTGGTGGGAGACA	25197936	VQSRTrancheINDEL99.95to100.00	0	none	0	0	60	1e-6
chr19-005787204-G-GGTGGGAGGTCGTGGGAGATGGTGGGAGGTAGTGGGAGACAGTGGCAGACAGTGGGAGGTGGTGGGAGATGGTGGCAGACGGTGGGAGGTGGTGGGAGACAGTGGGAAGTGGTGGGAGGTGGTGGGAGACGGTGGCAGGTGGTAGGAGACGGTGGGAGGTGGTGGGAGACACTCGGAGACGGTGGGAGGTGGTGGGAGGTGGTGGGAGACAGTGGGAGACGGTGGGAGGTGGTGGGAGATGGTGAGAGGGGGTGGGAGACGGCGGGAGGTGGTGGGAGACGGCGGGAGGTGGTGGGAGACGGTGGGAGGTGGTGGGAGGTGGTGGGAAGTGGTGGGAGACGGAGAAGGTGGGATGTGGTGGGAGGTAGTGGGAGACACTGGCAGATGGTGGGAGGTCGTGGGAGATGGTGGGAGGTGGTGGGAGACGGTGGGAGACGGTGGGAGGTGGTGGGAGACGGCGGGAGGTGGTGGGAGGTGGTGGGAGACGGCGGGAGGTGGTGGGAGATGGCGGGAGGTGGTGGGAAGTGGTGGGAGACGGAGATGGTGGGAGACGGTGGGAGACGGCGGGAGGTGGAGGGAGGCGGCGGGAGATGGCGGGAGGTGGCAGGAGACGTGGGAGGTGGCAGGAGACGGTGGGAGGTGGTGGGAGGTGGTGGGAGACA	chr19	5787204	G	GGTGGGAGGTCGTGGGAGATGGTGGGAGGTAGTGGGAGACAGTGGCAGACAGTGGGAGGTGGTGGGAGATGGTGGCAGACGGTGGGAGGTGGTGGGAGACAGTGGGAAGTGGTGGGAGGTGGTGGGAGACGGTGGCAGGTGGTAGGAGACGGTGGGAGGTGGTGGGAGACACTCGGAGACGGTGGGAGGTGGTGGGAGGTGGTGGGAGACAGTGGGAGACGGTGGGAGGTGGTGGGAGATGGTGAGAGGGGGTGGGAGACGGCGGGAGGTGGTGGGAGACGGCGGGAGGTGGTGGGAGACGGTGGGAGGTGGTGGGAGGTGGTGGGAAGTGGTGGGAGACGGAGAAGGTGGGATGTGGTGGGAGGTAGTGGGAGACACTGGCAGATGGTGGGAGGTCGTGGGAGATGGTGGGAGGTGGTGGGAGACGGTGGGAGACGGTGGGAGGTGGTGGGAGACGGCGGGAGGTGGTGGGAGGTGGTGGGAGACGGCGGGAGGTGGTGGGAGATGGCGGGAGGTGGTGGGAAGTGGTGGGAGACGGAGATGGTGGGAGACGGTGGGAGACGGCGGGAGGTGGAGGGAGGCGGCGGGAGATGGCGGGAGGTGGCAGGAGACGTGGGAGGTGGCAGGAGACGGTGGGAGGTGGTGGGAGGTGGTGGGAGACA	25197936	VQSRTrancheINDEL99.95to100.00	0	none	0	0	60	1e-6
chr19-005787204-G-GGTGGGAGGTCGTGGGAGATGGTGGGAGGTAGTGGGAGACAGTGGCAGACAGTGGGAGGTGGTGGGAGATGGTGGCAGACGGTGGGAGGTGGTGGGAGACAGTGGGAAGTGGTGGGAGGTGGTGGGAGACGGTGGCAGGTGGTAGGAGACGGTGGGAGGTGGTGGGAGACACTCGGAGACGGTGGGATGGGGTGGGAGGTAGTGGGAGACATTGGCAGACGGTGGGAGGTGGTGGGAGATGGTGAGAGGTGGTGGGAGACGGCGGGAGGTGGTGGGAGATGGCGGGAGGTGGTGGGAAGTGGTGGGAGACGGAGATGGTGGGAGACGGTGGGAGACGGCGGGAGGTGGAGGGAGGCGGCGGGAGATGGCGGGAGGTGGCAGGAGACGTGGGAGGTGGCAGGAGACGGTGGGAGGTGGTGGGAGGTGGTGGGAGACA	chr19	5787204	G	GGTGGGAGGTCGTGGGAGATGGTGGGAGGTAGTGGGAGACAGTGGCAGACAGTGGGAGGTGGTGGGAGATGGTGGCAGACGGTGGGAGGTGGTGGGAGACAGTGGGAAGTGGTGGGAGGTGGTGGGAGACGGTGGCAGGTGGTAGGAGACGGTGGGAGGTGGTGGGAGACACTCGGAGACGGTGGGATGGGGTGGGAGGTAGTGGGAGACATTGGCAGACGGTGGGAGGTGGTGGGAGATGGTGAGAGGTGGTGGGAGACGGCGGGAGGTGGTGGGAGATGGCGGGAGGTGGTGGGAAGTGGTGGGAGACGGAGATGGTGGGAGACGGTGGGAGACGGCGGGAGGTGGAGGGAGGCGGCGGGAGATGGCGGGAGGTGGCAGGAGACGTGGGAGGTGGCAGGAGACGGTGGGAGGTGGTGGGAGGTGGTGGGAGACA	25197936	VQSRTrancheINDEL99.95to100.00	0	none	0	0	60	1e-6
chr19-005787204-G-GGTGGGAGGTCGTGGGAGATGGTGGGAGGTAGTGGGAGACAGTGGCAGACAGTGGGAGGTGGTGGGAGATGGTGGCAGACGGTGGGAGGTGGTGGGAGACAGTGGGAAGTGGTGGGAGGTGGTGGGAGACGGTGGCAGGTGGTAGGAGACGGTGGGAGGTGGTGGGAGACACTCGGAGACGGTGGGATGTGGTGGGAGGGAGTGGGAGGCATTGGCAGACGGTGGGAGGTGGTGGGAGATGGTGAGAGGTGGTGGGAGACGGCGGGAGGTGGTGGGAGATGGCGGGAGGTGGTGGGAGACGGTGGGAGGTGGTGGGAGGTGGTGGGAGACGGAGAAGGTGGGATGTGGTGGGAGGTAGTGGGAGACACTGGCAGATGGTGGGAGGTCGTGGGAGATGGTGGGAGGTGGTGGGAGACGGTGGGAGACGGTGGGAGGTGGTGGGAGACGGCGGGAGGTGGTGGGAGGTGGTGGGAGACGGCGGGAGGTGGTGGGAGATGGCGGGAGGTGGTGGGAAGTGGTGGGAGACGGAGATGGTGGGAGACGGTGGGAGACGGCGGGAGGTGGAGGGAGGCGGCGGGAGATGGCGGGAGGTGGCAGGAGACGTGGGAGGTGGCAGGAGACGGTGGGAGGTGGTGGGAGACA	chr19	5787204	G	GGTGGGAGGTCGTGGGAGATGGTGGGAGGTAGTGGGAGACAGTGGCAGACAGTGGGAGGTGGTGGGAGATGGTGGCAGACGGTGGGAGGTGGTGGGAGACAGTGGGAAGTGGTGGGAGGTGGTGGGAGACGGTGGCAGGTGGTAGGAGACGGTGGGAGGTGGTGGGAGACACTCGGAGACGGTGGGATGTGGTGGGAGGGAGTGGGAGGCATTGGCAGACGGTGGGAGGTGGTGGGAGATGGTGAGAGGTGGTGGGAGACGGCGGGAGGTGGTGGGAGATGGCGGGAGGTGGTGGGAGACGGTGGGAGGTGGTGGGAGGTGGTGGGAGACGGAGAAGGTGGGATGTGGTGGGAGGTAGTGGGAGACACTGGCAGATGGTGGGAGGTCGTGGGAGATGGTGGGAGGTGGTGGGAGACGGTGGGAGACGGTGGGAGGTGGTGGGAGACGGCGGGAGGTGGTGGGAGGTGGTGGGAGACGGCGGGAGGTGGTGGGAGATGGCGGGAGGTGGTGGGAAGTGGTGGGAGACGGAGATGGTGGGAGACGGTGGGAGACGGCGGGAGGTGGAGGGAGGCGGCGGGAGATGGCGGGAGGTGGCAGGAGACGTGGGAGGTGGCAGGAGACGGTGGGAGGTGGTGGGAGACA	25197936	VQSRTrancheINDEL99.95to100.00	0	none	0	0	60	1e-6
chr19-005787204-G-GGTGGGAGGTCGTGGGAGATGGTGGGAGGTAGTGGGAGACAGTGGCAGACAGTGGGAGGTGGTGGGAGATGGTGGCAGACGGTGGGAGGTGGTGGGAGACAGTGGGAAGTGGTGGGAGGTGGTGGGAGACGGTGGCAGGTGGTAGGAGACGGTGGGAGGTGGTGGGAGACACTCGGAGACGGTGGGATGTGGTGGGAGGTAGCGGGAGACATTGGCAGACGGTGGGAGGTGGTGGGAGATGGTGAGAGGTGGTGGGAGACGGCGGGAGGTGGTGGGAGATGGCGGGAGGTGGTGGGAAGTGGTGGGAGACGGAGATGGTGGGAGACGGTGGGAGACGGCGGGAGGTGGAGGGAGGCGGCGGGAGATGGCGGGAGGTGGCAGGAGACGTGGGAGGTGGCAGGAGACGGTGGGAGGTGGTGGGAGGTGGTGGGAGACA	chr19	5787204	G	GGTGGGAGGTCGTGGGAGATGGTGGGAGGTAGTGGGAGACAGTGGCAGACAGTGGGAGGTGGTGGGAGATGGTGGCAGACGGTGGGAGGTGGTGGGAGACAGTGGGAAGTGGTGGGAGGTGGTGGGAGACGGTGGCAGGTGGTAGGAGACGGTGGGAGGTGGTGGGAGACACTCGGAGACGGTGGGATGTGGTGGGAGGTAGCGGGAGACATTGGCAGACGGTGGGAGGTGGTGGGAGATGGTGAGAGGTGGTGGGAGACGGCGGGAGGTGGTGGGAGATGGCGGGAGGTGGTGGGAAGTGGTGGGAGACGGAGATGGTGGGAGACGGTGGGAGACGGCGGGAGGTGGAGGGAGGCGGCGGGAGATGGCGGGAGGTGGCAGGAGACGTGGGAGGTGGCAGGAGACGGTGGGAGGTGGTGGGAGGTGGTGGGAGACA	25197936	VQSRTrancheINDEL99.95to100.00	0	none	0	0	60	1e-6
chr19-005787204-G-GGTGGGAGGTCGTGGGAGATGGTGGGAGGTAGTGGGAGACAGTGGCAGACAGTGGGAGGTGGTGGGAGATGGTGGCAGACGGTGGGAGGTGGTGGGAGACAGTGGGAAGTGGTGGGAGGTGGTGGGAGACGGTGGCAGGTGGTAGGAGACGGTGGGAGGTGGTGGGAGACACTCGGAGACGGTGGGATGTGGTGGGAGGTAGGGGGAGACATTGGCAGACGGTGGGAGGTGGTGGGAGATGGTGAGAGGTGGTGGGAGACGGCGGGAGGGGGTGGGAGACGGCGGGAGGTGGTGGGAGACGGTGGGAGGTGGTGGGAGGTGGTGGGAAGTGGTGGGAGACGGAGAAGGTGGGATGTGGTGGGAGGTAGTGGGAGACACTGGCAGATGGTGGGAGGTCGTGGGAGATGGTGGGAGGTGGTGGGAGACGGTGGGAGACGGTGGGAGGTGGTGGGAGACGGCGGGAGGTGGTGGGAGGTGGTGGGAGACGGCGGGAGGTGGTGGGAGATGGCGGGAGGTGGTGGGAAGTGGTGGGAGACGGAGATGGTGGGAGACGGTGGGAGACGGCGGGAGGTGGAGGGAGGCGGCGGGAGATGGCGGGAGGTGGCAGGAGACGTGGGAGGTGGCAGGAGACGGTGGGAGGTGGTGGGAGGTGGTGGGAGACA	chr19	5787204	G	GGTGGGAGGTCGTGGGAGATGGTGGGAGGTAGTGGGAGACAGTGGCAGACAGTGGGAGGTGGTGGGAGATGGTGGCAGACGGTGGGAGGTGGTGGGAGACAGTGGGAAGTGGTGGGAGGTGGTGGGAGACGGTGGCAGGTGGTAGGAGACGGTGGGAGGTGGTGGGAGACACTCGGAGACGGTGGGATGTGGTGGGAGGTAGGGGGAGACATTGGCAGACGGTGGGAGGTGGTGGGAGATGGTGAGAGGTGGTGGGAGACGGCGGGAGGGGGTGGGAGACGGCGGGAGGTGGTGGGAGACGGTGGGAGGTGGTGGGAGGTGGTGGGAAGTGGTGGGAGACGGAGAAGGTGGGATGTGGTGGGAGGTAGTGGGAGACACTGGCAGATGGTGGGAGGTCGTGGGAGATGGTGGGAGGTGGTGGGAGACGGTGGGAGACGGTGGGAGGTGGTGGGAGACGGCGGGAGGTGGTGGGAGGTGGTGGGAGACGGCGGGAGGTGGTGGGAGATGGCGGGAGGTGGTGGGAAGTGGTGGGAGACGGAGATGGTGGGAGACGGTGGGAGACGGCGGGAGGTGGAGGGAGGCGGCGGGAGATGGCGGGAGGTGGCAGGAGACGTGGGAGGTGGCAGGAGACGGTGGGAGGTGGTGGGAGGTGGTGGGAGACA	25197936	VQSRTrancheINDEL99.95to100.00	0	none	0	0	60	1e-6
chr19-005787204-G-GGTGGGAGGTCGTGGGAGATGGTGGGAGGTAGTGGGAGACAGTGGCAGACAGTGGGAGGTGGTGGGAGATGGTGGCAGACGGTGGGAGGTGGTGGGAGACAGTGGGAAGTGGTGGGAGGTGGTGGGAGACGGTGGCAGGTGGTAGGAGACGGTGGGAGGTGGTGGGAGACACTCGGAGACGGTGGGATGTGGTGGGAGGTAGTGGGAGACACTGGCAGACGGTGGGAGGTGGTGGGAGATGGTGAGAGGTGGTGGGAGACGGCGGGAGGTGGTGGGAGATGGCGGGAGGTGGTGGGAAGTGGTGGGAGACGGAGATGGTGGGAGACGGTGGGAGACGGCGGGAGGTGGAGGGAGGCGGCGGGAGATGGCGGGAGGTGGCAGGAGACGTGGGAGGTGGCAGGAGACGGTGGGAGGTGGTGGGAGACA	chr19	5787204	G	GGTGGGAGGTCGTGGGAGATGGTGGGAGGTAGTGGGAGACAGTGGCAGACAGTGGGAGGTGGTGGGAGATGGTGGCAGACGGTGGGAGGTGGTGGGAGACAGTGGGAAGTGGTGGGAGGTGGTGGGAGACGGTGGCAGGTGGTAGGAGACGGTGGGAGGTGGTGGGAGACACTCGGAGACGGTGGGATGTGGTGGGAGGTAGTGGGAGACACTGGCAGACGGTGGGAGGTGGTGGGAGATGGTGAGAGGTGGTGGGAGACGGCGGGAGGTGGTGGGAGATGGCGGGAGGTGGTGGGAAGTGGTGGGAGACGGAGATGGTGGGAGACGGTGGGAGACGGCGGGAGGTGGAGGGAGGCGGCGGGAGATGGCGGGAGGTGGCAGGAGACGTGGGAGGTGGCAGGAGACGGTGGGAGGTGGTGGGAGACA	25197936	VQSRTrancheINDEL99.95to100.00	0	none	0	0	60	1e-6
chr19-005787204-G-GGTGGGAGGTCGTGGGAGATGGTGGGAGGTAGTGGGAGACAGTGGCAGACAGTGGGAGGTGGTGGGAGATGGTGGCAGACGGTGGGAGGTGGTGGGAGACAGTGGGAAGTGGTGGGAGGTGGTGGGAGACGGTGGCAGGTGGTAGGAGACGGTGGGAGGTGGTGGGAGACACTCGGAGACGGTGGGATGTGGTGGGAGGTAGTGGGAGACACTGGCAGACGGTGGGAGGTGGTGGGAGATGGTGAGAGGTGGTGGGAGACGGCGGGAGGTGGTGGGAGATGGCGGGAGGTGGTGGGAAGTGGTGGGAGACGGAGATGGTGGGAGACGGTGGGAGACGGCGGGAGGTGGAGGGAGGCGGCGGGAGATGGCGGGAGGTGGCAGGAGACGTGGGAGGTGGCAGGAGACGGTGGGAGGTGGTGGGAGGTGGTGGGAGACA	chr19	5787204	G	GGTGGGAGGTCGTGGGAGATGGTGGGAGGTAGTGGGAGACAGTGGCAGACAGTGGGAGGTGGTGGGAGATGGTGGCAGACGGTGGGAGGTGGTGGGAGACAGTGGGAAGTGGTGGGAGGTGGTGGGAGACGGTGGCAGGTGGTAGGAGACGGTGGGAGGTGGTGGGAGACACTCGGAGACGGTGGGATGTGGTGGGAGGTAGTGGGAGACACTGGCAGACGGTGGGAGGTGGTGGGAGATGGTGAGAGGTGGTGGGAGACGGCGGGAGGTGGTGGGAGATGGCGGGAGGTGGTGGGAAGTGGTGGGAGACGGAGATGGTGGGAGACGGTGGGAGACGGCGGGAGGTGGAGGGAGGCGGCGGGAGATGGCGGGAGGTGGCAGGAGACGTGGGAGGTGGCAGGAGACGGTGGGAGGTGGTGGGAGGTGGTGGGAGACA	25197936	VQSRTrancheINDEL99.95to100.00	0	none	0	0	60	1e-6
chr19-005787204-G-GGTGGGAGGTCGTGGGAGATGGTGGGAGGTAGTGGGAGACAGTGGCAGACAGTGGGAGGTGGTGGGAGATGGTGGCAGACGGTGGGAGGTGGTGGGAGACAGTGGGAAGTGGTGGGAGGTGGTGGGAGACGGTGGCAGGTGGTAGGAGACGGTGGGAGGTGGTGGGAGACACTCGGAGACGGTGGGATGTGGTGGGAGGTAGTGGGAGACACTGGCAGATGGTGGGAGGTCGTGGGAGATGGTGGGAGGTGGTGGGAGACGGTGGGAGACGGTGGGAGGTGGTGGGAGACGGCGGGAGGTGGTGGGAGGTGGTGGGAGACGGCGGGAGGTGGTGGGAGACGGAGATGGTGGGAGACGGTGGGAGACGGCGGGAGGTGGAGGGAGGCGGCGGGAGATGGCGGGAGGTGGCAGGAGACGTGGGAGGTGGCAGGAGACGGTGGGAGGTGGTGGGAGGTGGTGGGAGACA	chr19	5787204	G	GGTGGGAGGTCGTGGGAGATGGTGGGAGGTAGTGGGAGACAGTGGCAGACAGTGGGAGGTGGTGGGAGATGGTGGCAGACGGTGGGAGGTGGTGGGAGACAGTGGGAAGTGGTGGGAGGTGGTGGGAGACGGTGGCAGGTGGTAGGAGACGGTGGGAGGTGGTGGGAGACACTCGGAGACGGTGGGATGTGGTGGGAGGTAGTGGGAGACACTGGCAGATGGTGGGAGGTCGTGGGAGATGGTGGGAGGTGGTGGGAGACGGTGGGAGACGGTGGGAGGTGGTGGGAGACGGCGGGAGGTGGTGGGAGGTGGTGGGAGACGGCGGGAGGTGGTGGGAGACGGAGATGGTGGGAGACGGTGGGAGACGGCGGGAGGTGGAGGGAGGCGGCGGGAGATGGCGGGAGGTGGCAGGAGACGTGGGAGGTGGCAGGAGACGGTGGGAGGTGGTGGGAGGTGGTGGGAGACA	25197936	VQSRTrancheINDEL99.95to100.00	0	none	0	0	60	1e-6
chr19-005787204-G-GGTGGGAGGTCGTGGGAGATGGTGGGAGGTAGTGGGAGACAGTGGCAGACAGTGGGAGGTGGTGGGAGATGGTGGCAGACGGTGGGAGGTGGTGGGAGACAGTGGGAAGTGGTGGGAGGTGGTGGGAGACGGTGGCAGGTGGTAGGAGACGGTGGGAGGTGGTGGGAGACACTCGGAGACGGTGGGATGTGGTGGGAGGTAGTGGGAGACACTGGCAGATGGTGGGAGGTCGTGGGAGATGGTGGGAGGTGGTGGGAGACGGTGGGAGGTGGTGGGAGACA	chr19	5787204	G	GGTGGGAGGTCGTGGGAGATGGTGGGAGGTAGTGGGAGACAGTGGCAGACAGTGGGAGGTGGTGGGAGATGGTGGCAGACGGTGGGAGGTGGTGGGAGACAGTGGGAAGTGGTGGGAGGTGGTGGGAGACGGTGGCAGGTGGTAGGAGACGGTGGGAGGTGGTGGGAGACACTCGGAGACGGTGGGATGTGGTGGGAGGTAGTGGGAGACACTGGCAGATGGTGGGAGGTCGTGGGAGATGGTGGGAGGTGGTGGGAGACGGTGGGAGGTGGTGGGAGACA	25197936	VQSRTrancheINDEL99.95to100.00	0	none	0	0	60	1e-6
chr19-005787204-G-GGTGGGAGGTCGTGGGAGATGGTGGGAGGTAGTGGGAGACAGTGGCAGACAGTGGGAGGTGGTGGGAGATGGTGGCAGACGGTGGGAGGTGGTGGGAGACAGTGGGAAGTGGTGGGAGGTGGTGGGAGACGGTGGCAGGTGGTAGGAGACGGTGGGAGGTGGTGGGAGACACTCGGAGACGGTGGGATGTGGTGGGAGGTAGTGGGAGACAGTGGCAGACGGTGGGAGGTGGTGGGAGATGGTGAGAGGTGGTGGGAGACGGCGGGAGGTGGTGGGAGACGGCGGGAGGTGGTGGGAGACGGTGGGAGGTGGTGGGAGGTGGTGGGAAGTGGTGGGAGACGGAGAAGGTGGGATGTGGTGGGAGGTAGTGGGAGACACTGGCAGATGGTGGGAGGTCGTGGGAGATGGTGGGAGGTGGTGGGAGACGGTGGGAGACGGTGGGAGGGGGTGGGAGACGGCGGGAGGTGGTGGGAGGTGGTGGGAGACGGCGGGAGGTGGTGGGAGATGGCGGGAGGTGGTGGGAAGTGGTGGGAGACGGAGATGGTGGGAGACGGTGGGAGACGGCGGGAGGTGGAGGGAGGCGGCAGGAGACGGTGGGAGGTGGTGGGAGGTGGTGGGAGACA	chr19	5787204	G	GGTGGGAGGTCGTGGGAGATGGTGGGAGGTAGTGGGAGACAGTGGCAGACAGTGGGAGGTGGTGGGAGATGGTGGCAGACGGTGGGAGGTGGTGGGAGACAGTGGGAAGTGGTGGGAGGTGGTGGGAGACGGTGGCAGGTGGTAGGAGACGGTGGGAGGTGGTGGGAGACACTCGGAGACGGTGGGATGTGGTGGGAGGTAGTGGGAGACAGTGGCAGACGGTGGGAGGTGGTGGGAGATGGTGAGAGGTGGTGGGAGACGGCGGGAGGTGGTGGGAGACGGCGGGAGGTGGTGGGAGACGGTGGGAGGTGGTGGGAGGTGGTGGGAAGTGGTGGGAGACGGAGAAGGTGGGATGTGGTGGGAGGTAGTGGGAGACACTGGCAGATGGTGGGAGGTCGTGGGAGATGGTGGGAGGTGGTGGGAGACGGTGGGAGACGGTGGGAGGGGGTGGGAGACGGCGGGAGGTGGTGGGAGGTGGTGGGAGACGGCGGGAGGTGGTGGGAGATGGCGGGAGGTGGTGGGAAGTGGTGGGAGACGGAGATGGTGGGAGACGGTGGGAGACGGCGGGAGGTGGAGGGAGGCGGCAGGAGACGGTGGGAGGTGGTGGGAGGTGGTGGGAGACA	25197936	VQSRTrancheINDEL99.95to100.00	0	none	0	0	60	1e-6
chr19-005787204-G-GGTGGGAGGTCGTGGGAGATGGTGGGAGGTAGTGGGAGACAGTGGCAGACAGTGGGAGGTGGTGGGAGATGGTGGCAGACGGTGGGAGGTGGTGGGAGACAGTGGGAAGTGGTGGGAGGTGGTGGGAGACGGTGGCAGGTGGTAGGAGACGGTGGGAGGTGGTGGGAGACACTCGGAGACGGTGGGATGTGGTGGGAGGTAGTGGGAGACAGTGGCAGACGGTGGGAGGTGGTGGGAGATGGTGAGAGGTGGTGGGAGACGGCGGGAGGTGGTGGGAGACGGCGGGAGGTGGTGGGAGACGGTGGGAGGTGGTGGGAGGTGGTGGGAAGTGGTGGGAGACGGAGAAGGTGGGATGTGGTGGGAGGTAGTGGGAGACACTGGCAGATGGTGGGAGGTCGTGGGAGATGGTGGGAGGTGGTGGGAGACGGTGGGAGACGGTGGGAGGTGGTGGGAGACGGCGGGAGGTGGTGGGAGGTGGTGGGAGACGGCGGGAGGTGGTGGGAGATGGCGGGAGGTGGTGGGAAGTGGTGGGAGACGGAGATGGTGGGAGACGGTGGGAGACGGCGGGAGGTGGAGGGAGGCGGCGGGAGATGGCGGGAGGTGGCAGGAGACGTGGGAGGTGGCAGGAGACGGTGGGAGGTGGTGGGAGGTGGTGGGAGACA	chr19	5787204	G	GGTGGGAGGTCGTGGGAGATGGTGGGAGGTAGTGGGAGACAGTGGCAGACAGTGGGAGGTGGTGGGAGATGGTGGCAGACGGTGGGAGGTGGTGGGAGACAGTGGGAAGTGGTGGGAGGTGGTGGGAGACGGTGGCAGGTGGTAGGAGACGGTGGGAGGTGGTGGGAGACACTCGGAGACGGTGGGATGTGGTGGGAGGTAGTGGGAGACAGTGGCAGACGGTGGGAGGTGGTGGGAGATGGTGAGAGGTGGTGGGAGACGGCGGGAGGTGGTGGGAGACGGCGGGAGGTGGTGGGAGACGGTGGGAGGTGGTGGGAGGTGGTGGGAAGTGGTGGGAGACGGAGAAGGTGGGATGTGGTGGGAGGTAGTGGGAGACACTGGCAGATGGTGGGAGGTCGTGGGAGATGGTGGGAGGTGGTGGGAGACGGTGGGAGACGGTGGGAGGTGGTGGGAGACGGCGGGAGGTGGTGGGAGGTGGTGGGAGACGGCGGGAGGTGGTGGGAGATGGCGGGAGGTGGTGGGAAGTGGTGGGAGACGGAGATGGTGGGAGACGGTGGGAGACGGCGGGAGGTGGAGGGAGGCGGCGGGAGATGGCGGGAGGTGGCAGGAGACGTGGGAGGTGGCAGGAGACGGTGGGAGGTGGTGGGAGGTGGTGGGAGACA	25197936	VQSRTrancheINDEL99.95to100.00	0	none	0	0	60	1e-6
chr19-005787204-G-GGTGGGAGGTCGTGGGAGATGGTGGGAGGTAGTGGGAGACAGTGGCAGACAGTGGGAGGTGGTGGGAGATGGTGGCAGACGGTGGGAGGTGGTGGGAGACAGTGGGAAGTGGTGGGAGGTGGTGGGAGACGGTGGCAGGTGGTAGGAGACGGTGGGAGGTGGTGGGAGACACTCGGAGACGGTGGGATGTGGTGGGAGGTAGTGGGAGACAGTGGCAGACGGTGGGAGGTGGTGGGAGATGGTGAGAGGTGGTGGGAGACGGCGGGAGGTGGTGGGAGACGGCGGGAGGTGGTGGGAGATGGCGGGAGGTGGTGGGAAGTGGTGGGAGACGGAGATGGTGGGAGACGGTGGGAGACGGCGGGAGGTGGAGGGAGGCGGCGGGAGATGGCGGGAGGTGGCAGGAGACGTGGGAGGTGGCAGGAGACGGTGGGAGGTGGTGGGAGGTGGTGGGAGACA	chr19	5787204	G	GGTGGGAGGTCGTGGGAGATGGTGGGAGGTAGTGGGAGACAGTGGCAGACAGTGGGAGGTGGTGGGAGATGGTGGCAGACGGTGGGAGGTGGTGGGAGACAGTGGGAAGTGGTGGGAGGTGGTGGGAGACGGTGGCAGGTGGTAGGAGACGGTGGGAGGTGGTGGGAGACACTCGGAGACGGTGGGATGTGGTGGGAGGTAGTGGGAGACAGTGGCAGACGGTGGGAGGTGGTGGGAGATGGTGAGAGGTGGTGGGAGACGGCGGGAGGTGGTGGGAGACGGCGGGAGGTGGTGGGAGATGGCGGGAGGTGGTGGGAAGTGGTGGGAGACGGAGATGGTGGGAGACGGTGGGAGACGGCGGGAGGTGGAGGGAGGCGGCGGGAGATGGCGGGAGGTGGCAGGAGACGTGGGAGGTGGCAGGAGACGGTGGGAGGTGGTGGGAGGTGGTGGGAGACA	25197936	VQSRTrancheINDEL99.95to100.00	0	none	0	0	60	1e-6
chr19-005787204-G-GGTGGGAGGTCGTGGGAGATGGTGGGAGGTAGTGGGAGACAGTGGCAGACAGTGGGAGGTGGTGGGAGATGGTGGCAGACGGTGGGAGGTGGTGGGAGACAGTGGGAAGTGGTGGGAGGTGGTGGGAGACGGTGGCAGGTGGTAGGAGACGGTGGGAGGTGGTGGGAGACACTCGGAGACGGTGGGATGTGGTGGGAGGTAGTGGGAGACAGTGGCAGACGGTGGGAGGTGGTGGGAGATGGTGAGAGGTGGTGGGAGACGGCGGGAGGTGGTGGGAGACGGCGGGAGGTGGTGGGAGGTGGTGGGAGACGGTGGGAGGTGGTGGGAAGTGGTGGGAGACGGAGAAGGTGGGATGTGGTGGGAGGTAGTGGGAGACACTGGCAGATGGTGGGAGGTCGTGGGAGATGGTGGGAGGTGGTGGGAGACGGTGGGAGACGGTGGGAGGTGGTGGGAGACGGCGGGAGGTGGTGGGAGGTGGTGGGAGACGGCGGGAGGTGGTGGGAGATGGCGGGAGGTGGTGGGAAGTGGTGGGAGACGGAGATGGTGGGAGACGGTGGGAGACGGCGGGAGGTGGAGGGAGGCGGCGGGAGATGGCGGGAGGTGGCAGGAGACGTGGGAGGTGGCAGGAGACGGTGGGAGGTGGTGGGAGGTGGTGGGAGACA	chr19	5787204	G	GGTGGGAGGTCGTGGGAGATGGTGGGAGGTAGTGGGAGACAGTGGCAGACAGTGGGAGGTGGTGGGAGATGGTGGCAGACGGTGGGAGGTGGTGGGAGACAGTGGGAAGTGGTGGGAGGTGGTGGGAGACGGTGGCAGGTGGTAGGAGACGGTGGGAGGTGGTGGGAGACACTCGGAGACGGTGGGATGTGGTGGGAGGTAGTGGGAGACAGTGGCAGACGGTGGGAGGTGGTGGGAGATGGTGAGAGGTGGTGGGAGACGGCGGGAGGTGGTGGGAGACGGCGGGAGGTGGTGGGAGGTGGTGGGAGACGGTGGGAGGTGGTGGGAAGTGGTGGGAGACGGAGAAGGTGGGATGTGGTGGGAGGTAGTGGGAGACACTGGCAGATGGTGGGAGGTCGTGGGAGATGGTGGGAGGTGGTGGGAGACGGTGGGAGACGGTGGGAGGTGGTGGGAGACGGCGGGAGGTGGTGGGAGGTGGTGGGAGACGGCGGGAGGTGGTGGGAGATGGCGGGAGGTGGTGGGAAGTGGTGGGAGACGGAGATGGTGGGAGACGGTGGGAGACGGCGGGAGGTGGAGGGAGGCGGCGGGAGATGGCGGGAGGTGGCAGGAGACGTGGGAGGTGGCAGGAGACGGTGGGAGGTGGTGGGAGGTGGTGGGAGACA	25197936	VQSRTrancheINDEL99.95to100.00	0	none	0	0	60	1e-6
chr19-005787204-G-GGTGGGAGGTCGTGGGAGATGGTGGGAGGTAGTGGGAGACAGTGGCAGACAGTGGGAGGTGGTGGGAGATGGTGGCAGACGGTGGGAGGTGGTGGGAGACAGTGGGAAGTGGTGGGAGGTGGTGGGAGACGGTGGCAGGTGGTAGGAGACGGTGGGAGGTGGTGGGAGACACTCGGAGACGGTGGGATGTGGTGGGAGGTAGTGGGAGACAGTGGCAGACGGTGGGAGGTGGTGGGAGATGGTGAGAGGTGGTGGGAGACGGCGGGAGGTGGTGGGAGATGGCGGGAGGTGGTGGGAAGTGGTGGGAGACGGAGATGGTGGGAGACGGTGGGAGACGGCGGGAGGTGGAGGGAGGCGGCGGGAGATGGCGGGAGGTGGCAGGAGACGTGGGAGGTGGCAGGAGACGGTGGGAGGTGGTGGGAGGTGGTGGGAGACA	chr19	5787204	G	GGTGGGAGGTCGTGGGAGATGGTGGGAGGTAGTGGGAGACAGTGGCAGACAGTGGGAGGTGGTGGGAGATGGTGGCAGACGGTGGGAGGTGGTGGGAGACAGTGGGAAGTGGTGGGAGGTGGTGGGAGACGGTGGCAGGTGGTAGGAGACGGTGGGAGGTGGTGGGAGACACTCGGAGACGGTGGGATGTGGTGGGAGGTAGTGGGAGACAGTGGCAGACGGTGGGAGGTGGTGGGAGATGGTGAGAGGTGGTGGGAGACGGCGGGAGGTGGTGGGAGATGGCGGGAGGTGGTGGGAAGTGGTGGGAGACGGAGATGGTGGGAGACGGTGGGAGACGGCGGGAGGTGGAGGGAGGCGGCGGGAGATGGCGGGAGGTGGCAGGAGACGTGGGAGGTGGCAGGAGACGGTGGGAGGTGGTGGGAGGTGGTGGGAGACA	25197936	VQSRTrancheINDEL99.95to100.00	0	none	0	0	60	1e-6
chr19-005787204-G-GGTGGGAGGTCGTGGGAGATGGTGGGAGGTAGTGGGAGACAGTGGCAGACAGTGGGAGGTGGTGGGAGATGGTGGCAGACGGTGGGAGGTGGTGGGAGACAGTGGGAAGTGGTGGGAGGTGGTGGGAGACGGTGGCAGGTGGTAGGAGACGGTGGGAGGTGGTGGGAGACACTCGGAGACGGTGGGATGTGGTGGGAGGTAGTGGGAGACATAGGCAGACGGTGGGAGGTGGTGGGAGATGGTGAGAGGTGGTGGGAGACGGCGGGAGGTGGTGGGAGATGGCGGGAGGTGGTGGGAAGTGGTGGGAGACGGAGATGGTGGGAGACGGTGGGAGACGGCGGGAGGTGGAGGGAGGCGGCGGGAGATGGCGGGAGGTGGCAGGAGACGTGGGAGGTGGCAGGAGACGGTGGGAGGTGGTGGGAGACA	chr19	5787204	G	GGTGGGAGGTCGTGGGAGATGGTGGGAGGTAGTGGGAGACAGTGGCAGACAGTGGGAGGTGGTGGGAGATGGTGGCAGACGGTGGGAGGTGGTGGGAGACAGTGGGAAGTGGTGGGAGGTGGTGGGAGACGGTGGCAGGTGGTAGGAGACGGTGGGAGGTGGTGGGAGACACTCGGAGACGGTGGGATGTGGTGGGAGGTAGTGGGAGACATAGGCAGACGGTGGGAGGTGGTGGGAGATGGTGAGAGGTGGTGGGAGACGGCGGGAGGTGGTGGGAGATGGCGGGAGGTGGTGGGAAGTGGTGGGAGACGGAGATGGTGGGAGACGGTGGGAGACGGCGGGAGGTGGAGGGAGGCGGCGGGAGATGGCGGGAGGTGGCAGGAGACGTGGGAGGTGGCAGGAGACGGTGGGAGGTGGTGGGAGACA	25197936	VQSRTrancheINDEL99.95to100.00	0	none	0	0	60	1e-6
chr19-005787204-G-GGTGGGAGGTCGTGGGAGATGGTGGGAGGTAGTGGGAGACAGTGGCAGACAGTGGGAGGTGGTGGGAGATGGTGGCAGACGGTGGGAGGTGGTGGGAGACAGTGGGAAGTGGTGGGAGGTGGTGGGAGACGGTGGCAGGTGGTAGGAGACGGTGGGAGGTGGTGGGAGACACTCGGAGACGGTGGGATGTGGTGGGAGGTAGTGGGAGACATGGGCAGACGGTGGGAGGTGGTGGGAGATGGTGAGAGGTGGTGGGAGACGGCGGGAGGTGGTGGGAGATGGCGGGAGGTGGTGGGAAGTGGTGGGAGACGGAGATGGTGGGAGACGGTGGGAGACGGCGGGAGGTGGAGGGAGGCGGCGGGAGATGGCGGGAGGTGGCAGGAGACGTGGGAGGTGGCAGGAGACGGTGGGAGGTGGTGGGAGACA	chr19	5787204	G	GGTGGGAGGTCGTGGGAGATGGTGGGAGGTAGTGGGAGACAGTGGCAGACAGTGGGAGGTGGTGGGAGATGGTGGCAGACGGTGGGAGGTGGTGGGAGACAGTGGGAAGTGGTGGGAGGTGGTGGGAGACGGTGGCAGGTGGTAGGAGACGGTGGGAGGTGGTGGGAGACACTCGGAGACGGTGGGATGTGGTGGGAGGTAGTGGGAGACATGGGCAGACGGTGGGAGGTGGTGGGAGATGGTGAGAGGTGGTGGGAGACGGCGGGAGGTGGTGGGAGATGGCGGGAGGTGGTGGGAAGTGGTGGGAGACGGAGATGGTGGGAGACGGTGGGAGACGGCGGGAGGTGGAGGGAGGCGGCGGGAGATGGCGGGAGGTGGCAGGAGACGTGGGAGGTGGCAGGAGACGGTGGGAGGTGGTGGGAGACA	25197936	VQSRTrancheINDEL99.95to100.00	0	none	0	0	60	1e-6
chr19-005787204-G-GGTGGGAGGTCGTGGGAGATGGTGGGAGGTAGTGGGAGACAGTGGCAGACAGTGGGAGGTGGTGGGAGATGGTGGCAGACGGTGGGAGGTGGTGGGAGACAGTGGGAAGTGGTGGGAGGTGGTGGGAGACGGTGGCAGGTGGTAGGAGACGGTGGGAGGTGGTGGGAGACACTCGGAGACGGTGGGATGTGGTGGGAGGTAGTGGGAGACATTGGAAGACGGTGGGAGGTGGTGGGAGATGGTGAGAGGTGGTGGGAGACGGCGGGAGGTGGTGGGAGACGGCGGGAGGTGGTGGGAGATGGCGGGAGGTGGTGGGAAGTGGTGGGAGACGGAGATGGTGGGAGACGGTGGGAGACGGCGGGAGGTGGAGGGAGGCGGCGGGAGATGGCGGGAGGTGGCAGGAGACGTGGGAGGTGGCAGGAGACGGTGGGAGGTGGTGGGAGACA	chr19	5787204	G	GGTGGGAGGTCGTGGGAGATGGTGGGAGGTAGTGGGAGACAGTGGCAGACAGTGGGAGGTGGTGGGAGATGGTGGCAGACGGTGGGAGGTGGTGGGAGACAGTGGGAAGTGGTGGGAGGTGGTGGGAGACGGTGGCAGGTGGTAGGAGACGGTGGGAGGTGGTGGGAGACACTCGGAGACGGTGGGATGTGGTGGGAGGTAGTGGGAGACATTGGAAGACGGTGGGAGGTGGTGGGAGATGGTGAGAGGTGGTGGGAGACGGCGGGAGGTGGTGGGAGACGGCGGGAGGTGGTGGGAGATGGCGGGAGGTGGTGGGAAGTGGTGGGAGACGGAGATGGTGGGAGACGGTGGGAGACGGCGGGAGGTGGAGGGAGGCGGCGGGAGATGGCGGGAGGTGGCAGGAGACGTGGGAGGTGGCAGGAGACGGTGGGAGGTGGTGGGAGACA	25197936	VQSRTrancheINDEL99.95to100.00	0	none	0	0	60	1e-6
chr19-005787204-G-GGTGGGAGGTCGTGGGAGATGGTGGGAGGTAGTGGGAGACAGTGGCAGACAGTGGGAGGTGGTGGGAGATGGTGGCAGACGGTGGGAGGTGGTGGGAGACAGTGGGAAGTGGTGGGAGGTGGTGGGAGACGGTGGCAGGTGGTAGGAGACGGTGGGAGGTGGTGGGAGACACTCGGAGACGGTGGGATGTGGTGGGAGGTAGTGGGAGACATTGGCAGACAGTGGGAGGTGGTGGGAGATGGTGAGAGGTGGTGGGAGACGGCGGGAGGTGGTGGGAGACGGCGGGAGGTGGTGGGAGATGGCGGGAGGTGGTGGGAAGTGGTGGGAGACGGAGATGGTGGGAGACGGTGGGAGACGGCGGGAGGTGGAGGGAGGCGGCGGGAGATGGCGGGAGGTGGCAGGAGACGTGGGAGGTGGCAGGAGACGGTGGGAGGTGGTGGGAGGTGGTGGGAGACA	chr19	5787204	G	GGTGGGAGGTCGTGGGAGATGGTGGGAGGTAGTGGGAGACAGTGGCAGACAGTGGGAGGTGGTGGGAGATGGTGGCAGACGGTGGGAGGTGGTGGGAGACAGTGGGAAGTGGTGGGAGGTGGTGGGAGACGGTGGCAGGTGGTAGGAGACGGTGGGAGGTGGTGGGAGACACTCGGAGACGGTGGGATGTGGTGGGAGGTAGTGGGAGACATTGGCAGACAGTGGGAGGTGGTGGGAGATGGTGAGAGGTGGTGGGAGACGGCGGGAGGTGGTGGGAGACGGCGGGAGGTGGTGGGAGATGGCGGGAGGTGGTGGGAAGTGGTGGGAGACGGAGATGGTGGGAGACGGTGGGAGACGGCGGGAGGTGGAGGGAGGCGGCGGGAGATGGCGGGAGGTGGCAGGAGACGTGGGAGGTGGCAGGAGACGGTGGGAGGTGGTGGGAGGTGGTGGGAGACA	25197936	VQSRTrancheINDEL99.95to100.00	0	none	2.2000000000000003e-5	0	60	2.2000000000000003e-5
chr19-005787204-G-GGTGGGAGGTCGTGGGAGATGGTGGGAGGTAGTGGGAGACAGTGGCAGACAGTGGGAGGTGGTGGGAGATGGTGGCAGACGGTGGGAGGTGGTGGGAGACAGTGGGAAGTGGTGGGAGGTGGTGGGAGACGGTGGCAGGTGGTAGGAGACGGTGGGAGGTGGTGGGAGACACTCGGAGACGGTGGGATGTGGTGGGAGGTAGTGGGAGACATTGGCAGACGGTGGGAGGGGGTGGGAGATGGTGAGAGGTGGTGGGAGACGGCGGGAGGTGGTGGGAGACGGCGGGAGGTGGTGGGAGACGGTGGGAGGTGGTGGGAAGTGGTGGGAGACGGAGAAGGTGGGATGTGGTGGGAGGTAGTGGGAGACACTGGCAGATGGTGGGAGGTCGTGGGAGATGGTGGGAGGTGGTGGGAGACGGTGGGAGACGGTGGGAGGTGGTGGGAGACGGCGGGAGGTGGTGGGAGATGGCGGGAGGTGGTGGGAAGTGGTGGGAGACGGAGATGGTGGGAGACGGTGGGAGACGGCGGGAGGTGGAGGGAGGCGGCAGGAGACGGTGGGAGGTGGTGGGAGGTGGTGGGAGACA	chr19	5787204	G	GGTGGGAGGTCGTGGGAGATGGTGGGAGGTAGTGGGAGACAGTGGCAGACAGTGGGAGGTGGTGGGAGATGGTGGCAGACGGTGGGAGGTGGTGGGAGACAGTGGGAAGTGGTGGGAGGTGGTGGGAGACGGTGGCAGGTGGTAGGAGACGGTGGGAGGTGGTGGGAGACACTCGGAGACGGTGGGATGTGGTGGGAGGTAGTGGGAGACATTGGCAGACGGTGGGAGGGGGTGGGAGATGGTGAGAGGTGGTGGGAGACGGCGGGAGGTGGTGGGAGACGGCGGGAGGTGGTGGGAGACGGTGGGAGGTGGTGGGAAGTGGTGGGAGACGGAGAAGGTGGGATGTGGTGGGAGGTAGTGGGAGACACTGGCAGATGGTGGGAGGTCGTGGGAGATGGTGGGAGGTGGTGGGAGACGGTGGGAGACGGTGGGAGGTGGTGGGAGACGGCGGGAGGTGGTGGGAGATGGCGGGAGGTGGTGGGAAGTGGTGGGAGACGGAGATGGTGGGAGACGGTGGGAGACGGCGGGAGGTGGAGGGAGGCGGCAGGAGACGGTGGGAGGTGGTGGGAGGTGGTGGGAGACA	25197936	VQSRTrancheINDEL99.95to100.00	0	none	0	0	60	1e-6
chr19-005787204-G-GGTGGGAGGTCGTGGGAGATGGTGGGAGGTAGTGGGAGACAGTGGCAGACAGTGGGAGGTGGTGGGAGATGGTGGCAGACGGTGGGAGGTGGTGGGAGACAGTGGGAAGTGGTGGGAGGTGGTGGGAGACGGTGGCAGGTGGTAGGAGACGGTGGGAGGTGGTGGGAGACACTCGGAGACGGTGGGATGTGGTGGGAGGTAGTGGGAGACATTGGCAGACGGTGGGAGGGGGTGGGAGATGGTGAGAGGTGGTGGGAGACGGCGGGAGGTGGTGGGAGACGGCGGGAGGTGGTGGGAGACGGTGGGAGGTGGTGGGAAGTGGTGGGAGACGGAGAAGGTGGGATGTGGTGGGAGGTAGTGGGAGACACTGGCAGATGGTGGGAGGTCGTGGGAGATGGTGGGAGGTGGTGGGAGACGGTGGGAGGCGGTGGGAGGTGGTGGGAGACGGCGGGAGGTGGTGGGAGATGGCGGGAGGTGGTGGGAAGTGGTGGGAGACGGAGATGGTGGGAGACGGTGGGAGACGGCGGGAGGTGGAGGGAGGCGGCGGGAGATGGCGGGAGGTGGCAGGAGACGTGGGAGGTGGCAGGAGACGGTGGGAGGTGGTGGGAGGTGGTGGGAGACA	chr19	5787204	G	GGTGGGAGGTCGTGGGAGATGGTGGGAGGTAGTGGGAGACAGTGGCAGACAGTGGGAGGTGGTGGGAGATGGTGGCAGACGGTGGGAGGTGGTGGGAGACAGTGGGAAGTGGTGGGAGGTGGTGGGAGACGGTGGCAGGTGGTAGGAGACGGTGGGAGGTGGTGGGAGACACTCGGAGACGGTGGGATGTGGTGGGAGGTAGTGGGAGACATTGGCAGACGGTGGGAGGGGGTGGGAGATGGTGAGAGGTGGTGGGAGACGGCGGGAGGTGGTGGGAGACGGCGGGAGGTGGTGGGAGACGGTGGGAGGTGGTGGGAAGTGGTGGGAGACGGAGAAGGTGGGATGTGGTGGGAGGTAGTGGGAGACACTGGCAGATGGTGGGAGGTCGTGGGAGATGGTGGGAGGTGGTGGGAGACGGTGGGAGGCGGTGGGAGGTGGTGGGAGACGGCGGGAGGTGGTGGGAGATGGCGGGAGGTGGTGGGAAGTGGTGGGAGACGGAGATGGTGGGAGACGGTGGGAGACGGCGGGAGGTGGAGGGAGGCGGCGGGAGATGGCGGGAGGTGGCAGGAGACGTGGGAGGTGGCAGGAGACGGTGGGAGGTGGTGGGAGGTGGTGGGAGACA	25197936	VQSRTrancheINDEL99.95to100.00	0	none	0	0	60	1e-6
chr19-005787204-G-GGTGGGAGGTCGTGGGAGATGGTGGGAGGTAGTGGGAGACAGTGGCAGACAGTGGGAGGTGGTGGGAGATGGTGGCAGACGGTGGGAGGTGGTGGGAGACAGTGGGAAGTGGTGGGAGGTGGTGGGAGACGGTGGCAGGTGGTAGGAGACGGTGGGAGGTGGTGGGAGACACTCGGAGACGGTGGGATGTGGTGGGAGGTAGTGGGAGACATTGGCAGACGGTGGGAGGGGGTGGGAGATGGTGAGAGGTGGTGGGAGACGGCGGGAGGTGGTGGGAGATGGCGGGAGGTGGTGGGAAGTGGTGGGAGACGGAGATGGTGGGAGACGGTGGGAGACGGCGGGAGGTGGAGGGAGGCGGCGGGAGATGGCGGGAGGTGGCAGGAGACGTGGGAGGTGGCAGGAGACGGTGGGAGGTGGTGGGAGACA	chr19	5787204	G	GGTGGGAGGTCGTGGGAGATGGTGGGAGGTAGTGGGAGACAGTGGCAGACAGTGGGAGGTGGTGGGAGATGGTGGCAGACGGTGGGAGGTGGTGGGAGACAGTGGGAAGTGGTGGGAGGTGGTGGGAGACGGTGGCAGGTGGTAGGAGACGGTGGGAGGTGGTGGGAGACACTCGGAGACGGTGGGATGTGGTGGGAGGTAGTGGGAGACATTGGCAGACGGTGGGAGGGGGTGGGAGATGGTGAGAGGTGGTGGGAGACGGCGGGAGGTGGTGGGAGATGGCGGGAGGTGGTGGGAAGTGGTGGGAGACGGAGATGGTGGGAGACGGTGGGAGACGGCGGGAGGTGGAGGGAGGCGGCGGGAGATGGCGGGAGGTGGCAGGAGACGTGGGAGGTGGCAGGAGACGGTGGGAGGTGGTGGGAGACA	25197936	VQSRTrancheINDEL99.95to100.00	0	none	0	0	60	1e-6
chr19-005787204-G-GGTGGGAGGTCGTGGGAGATGGTGGGAGGTAGTGGGAGACAGTGGCAGACAGTGGGAGGTGGTGGGAGATGGTGGCAGACGGTGGGAGGTGGTGGGAGACAGTGGGAAGTGGTGGGAGGTGGTGGGAGACGGTGGCAGGTGGTAGGAGACGGTGGGAGGTGGTGGGAGACACTCGGAGACGGTGGGATGTGGTGGGAGGTAGTGGGAGACATTGGCAGACGGTGGGAGGTCGTGGGAGATGGTGGGAGGTGGTGGGAGACGGTGGGAGATGGTGGGAGGTGGTGGGAGACGGCGGGAGGTGGTGGGAGATGGCGGGAGGTGGTGGGAAGTGGTGGGAGACGGAGATGGTGGGAGACGGTGGGAGACGGCGGGAGGTGGAGGGAGGCGGCGGGAGATGGCGGGAGGTGGCAGGAGACGTGGGAGGTGGCAGGAGACGGTGGGAGGTGGTGGGAGACA	chr19	5787204	G	GGTGGGAGGTCGTGGGAGATGGTGGGAGGTAGTGGGAGACAGTGGCAGACAGTGGGAGGTGGTGGGAGATGGTGGCAGACGGTGGGAGGTGGTGGGAGACAGTGGGAAGTGGTGGGAGGTGGTGGGAGACGGTGGCAGGTGGTAGGAGACGGTGGGAGGTGGTGGGAGACACTCGGAGACGGTGGGATGTGGTGGGAGGTAGTGGGAGACATTGGCAGACGGTGGGAGGTCGTGGGAGATGGTGGGAGGTGGTGGGAGACGGTGGGAGATGGTGGGAGGTGGTGGGAGACGGCGGGAGGTGGTGGGAGATGGCGGGAGGTGGTGGGAAGTGGTGGGAGACGGAGATGGTGGGAGACGGTGGGAGACGGCGGGAGGTGGAGGGAGGCGGCGGGAGATGGCGGGAGGTGGCAGGAGACGTGGGAGGTGGCAGGAGACGGTGGGAGGTGGTGGGAGACA	25197936	VQSRTrancheINDEL99.95to100.00	0	none	0	0	60	1e-6
chr19-005787204-G-GGTGGGAGGTCGTGGGAGATGGTGGGAGGTAGTGGGAGACAGTGGCAGACAGTGGGAGGTGGTGGGAGATGGTGGCAGACGGTGGGAGGTGGTGGGAGACAGTGGGAAGTGGTGGGAGGTGGTGGGAGACGGTGGCAGGTGGTAGGAGACGGTGGGAGGTGGTGGGAGACACTCGGAGACGGTGGGATGTGGTGGGAGGTAGTGGGAGACATTGGCAGACGGTGGGAGGTGGCGGGAGATGGTGAGAGGTGGTGGGAGACAGGGCGCGGGGGAGGCGGGAGGTGGTGGGAGACGGCGGGAGGTGGTGGGAGACGGTGGGAGGTGGTGGGAGGTGGTGGGAAGTGGTGGGAGACGGAGAAGGTGGGATGTGGTGGGAGGTAGTGGGAGACACTGGCAGATGGTGGGAGGTCGTGGGAGATGGTGGGAGGTGGTGGGAGACGGTGGGAGACGGTGGGAGGTGGTGGGAGACGGCGGGAGGTGGTGGGAGGTGGTGGGAGACGGCGGGAGGTGGTGGGAGATGGCGGGAGGTGGTGGGAAGTGGTGGGAGACGGAGATGGTGGGAGACGGTGGGAGACGGCGGGAGGTGGAGGGAGGCGGCGGGAGATGGCGGGAGGTGGCAGGAGACGTGGGAGGTGGCAGGAGACGGTGGGAGGTGGTGGGAGGTGGTGGGAGACA	chr19	5787204	G	GGTGGGAGGTCGTGGGAGATGGTGGGAGGTAGTGGGAGACAGTGGCAGACAGTGGGAGGTGGTGGGAGATGGTGGCAGACGGTGGGAGGTGGTGGGAGACAGTGGGAAGTGGTGGGAGGTGGTGGGAGACGGTGGCAGGTGGTAGGAGACGGTGGGAGGTGGTGGGAGACACTCGGAGACGGTGGGATGTGGTGGGAGGTAGTGGGAGACATTGGCAGACGGTGGGAGGTGGCGGGAGATGGTGAGAGGTGGTGGGAGACAGGGCGCGGGGGAGGCGGGAGGTGGTGGGAGACGGCGGGAGGTGGTGGGAGACGGTGGGAGGTGGTGGGAGGTGGTGGGAAGTGGTGGGAGACGGAGAAGGTGGGATGTGGTGGGAGGTAGTGGGAGACACTGGCAGATGGTGGGAGGTCGTGGGAGATGGTGGGAGGTGGTGGGAGACGGTGGGAGACGGTGGGAGGTGGTGGGAGACGGCGGGAGGTGGTGGGAGGTGGTGGGAGACGGCGGGAGGTGGTGGGAGATGGCGGGAGGTGGTGGGAAGTGGTGGGAGACGGAGATGGTGGGAGACGGTGGGAGACGGCGGGAGGTGGAGGGAGGCGGCGGGAGATGGCGGGAGGTGGCAGGAGACGTGGGAGGTGGCAGGAGACGGTGGGAGGTGGTGGGAGGTGGTGGGAGACA	25197936	VQSRTrancheINDEL99.95to100.00	0	none	0	0	60	1e-6
chr19-005787204-G-GGTGGGAGGTCGTGGGAGATGGTGGGAGGTAGTGGGAGACAGTGGCAGACAGTGGGAGGTGGTGGGAGATGGTGGCAGACGGTGGGAGGTGGTGGGAGACAGTGGGAAGTGGTGGGAGGTGGTGGGAGACGGTGGCAGGTGGTAGGAGACGGTGGGAGGTGGTGGGAGACACTCGGAGACGGTGGGATGTGGTGGGAGGTAGTGGGAGACATTGGCAGACGGTGGGAGGTGGTGGGAGACGGAGATGGTGGGAGACGGTGGGAGACGGCGGGAGGTGGAGGGAGGCGGCGGGAGATGGCGGGAGGTGGCAGGAGACGTGGGAGGTGGCAGGAGACGGTGGGAGGTGGTGGGAGACA	chr19	5787204	G	GGTGGGAGGTCGTGGGAGATGGTGGGAGGTAGTGGGAGACAGTGGCAGACAGTGGGAGGTGGTGGGAGATGGTGGCAGACGGTGGGAGGTGGTGGGAGACAGTGGGAAGTGGTGGGAGGTGGTGGGAGACGGTGGCAGGTGGTAGGAGACGGTGGGAGGTGGTGGGAGACACTCGGAGACGGTGGGATGTGGTGGGAGGTAGTGGGAGACATTGGCAGACGGTGGGAGGTGGTGGGAGACGGAGATGGTGGGAGACGGTGGGAGACGGCGGGAGGTGGAGGGAGGCGGCGGGAGATGGCGGGAGGTGGCAGGAGACGTGGGAGGTGGCAGGAGACGGTGGGAGGTGGTGGGAGACA	25197936	VQSRTrancheINDEL99.95to100.00	0	none	0	0	60	1e-6
chr19-005787204-G-GGTGGGAGGTCGTGGGAGATGGTGGGAGGTAGTGGGAGACAGTGGCAGACAGTGGGAGGTGGTGGGAGATGGTGGCAGACGGTGGGAGGTGGTGGGAGACAGTGGGAAGTGGTGGGAGGTGGTGGGAGACGGTGGCAGGTGGTAGGAGACGGTGGGAGGTGGTGGGAGACACTCGGAGACGGTGGGATGTGGTGGGAGGTAGTGGGAGACATTGGCAGACGGTGGGAGGTGGTGGGAGACGGCGGGAGGTGGTGGGAGATGGCGGGAGGTGGTGGGAAGTGGTGGGAGACGGAGATGGTGGGAGACGGTGGGAGACGGCGGGAGGTGGAGGGAGGCGGCAGGAGACGGTGGGAGGTGGTGGGAGGTGGTGGGAGACA	chr19	5787204	G	GGTGGGAGGTCGTGGGAGATGGTGGGAGGTAGTGGGAGACAGTGGCAGACAGTGGGAGGTGGTGGGAGATGGTGGCAGACGGTGGGAGGTGGTGGGAGACAGTGGGAAGTGGTGGGAGGTGGTGGGAGACGGTGGCAGGTGGTAGGAGACGGTGGGAGGTGGTGGGAGACACTCGGAGACGGTGGGATGTGGTGGGAGGTAGTGGGAGACATTGGCAGACGGTGGGAGGTGGTGGGAGACGGCGGGAGGTGGTGGGAGATGGCGGGAGGTGGTGGGAAGTGGTGGGAGACGGAGATGGTGGGAGACGGTGGGAGACGGCGGGAGGTGGAGGGAGGCGGCAGGAGACGGTGGGAGGTGGTGGGAGGTGGTGGGAGACA	25197936	VQSRTrancheINDEL99.95to100.00	0	none	0	0	60	1e-6
chr19-005787204-G-GGTGGGAGGTCGTGGGAGATGGTGGGAGGTAGTGGGAGACAGTGGCAGACAGTGGGAGGTGGTGGGAGATGGTGGCAGACGGTGGGAGGTGGTGGGAGACAGTGGGAAGTGGTGGGAGGTGGTGGGAGACGGTGGCAGGTGGTAGGAGACGGTGGGAGGTGGTGGGAGACACTCGGAGACGGTGGGATGTGGTGGGAGGTAGTGGGAGACATTGGCAGACGGTGGGAGGTGGTGGGAGATGGCGGGAGGTGGTGGGAAGTGGTGGGAGACGGAGATGGTGGGAGACGGTGGGAGACGGCGGGAGGTGGAGGGAGGCGGCGGGAGATGGCGGGAGGTGGCAGGAGACGTGGGAGGTGGCAGGAGACGGTGGGAGGTGGTGGGAGGTGGTGGGAGACA	chr19	5787204	G	GGTGGGAGGTCGTGGGAGATGGTGGGAGGTAGTGGGAGACAGTGGCAGACAGTGGGAGGTGGTGGGAGATGGTGGCAGACGGTGGGAGGTGGTGGGAGACAGTGGGAAGTGGTGGGAGGTGGTGGGAGACGGTGGCAGGTGGTAGGAGACGGTGGGAGGTGGTGGGAGACACTCGGAGACGGTGGGATGTGGTGGGAGGTAGTGGGAGACATTGGCAGACGGTGGGAGGTGGTGGGAGATGGCGGGAGGTGGTGGGAAGTGGTGGGAGACGGAGATGGTGGGAGACGGTGGGAGACGGCGGGAGGTGGAGGGAGGCGGCGGGAGATGGCGGGAGGTGGCAGGAGACGTGGGAGGTGGCAGGAGACGGTGGGAGGTGGTGGGAGGTGGTGGGAGACA	25197936	VQSRTrancheINDEL99.95to100.00	0	none	0	0	60	1e-6
chr19-005787204-G-GGTGGGAGGTCGTGGGAGATGGTGGGAGGTAGTGGGAGACAGTGGCAGACAGTGGGAGGTGGTGGGAGATGGTGGCAGACGGTGGGAGGTGGTGGGAGACAGTGGGAAGTGGTGGGAGGTGGTGGGAGACGGTGGCAGGTGGTAGGAGACGGTGGGAGGTGGTGGGAGACACTCGGAGACGGTGGGATGTGGTGGGAGGTAGTGGGAGACATTGGCAGACGGTGGGAGGTGGTGGGAGATGGGGAGAGGTGGTGGGAGACGGCGGGAGGTGGTGGGAGATGGCGGGAGGTGGTGGGAAGTGGTGGGAGACGGAGATGGTGGGAGACGGTGGGAGACGGCGGGAGGTGGAGGGAGGCGGCGGGAGATGGCGGGAGGTGGCAGGAGACGTGGGAGGTGGCAGGAGACGGTGGGAGGTGGTGGGAGGTGGTGGGAGACA	chr19	5787204	G	GGTGGGAGGTCGTGGGAGATGGTGGGAGGTAGTGGGAGACAGTGGCAGACAGTGGGAGGTGGTGGGAGATGGTGGCAGACGGTGGGAGGTGGTGGGAGACAGTGGGAAGTGGTGGGAGGTGGTGGGAGACGGTGGCAGGTGGTAGGAGACGGTGGGAGGTGGTGGGAGACACTCGGAGACGGTGGGATGTGGTGGGAGGTAGTGGGAGACATTGGCAGACGGTGGGAGGTGGTGGGAGATGGGGAGAGGTGGTGGGAGACGGCGGGAGGTGGTGGGAGATGGCGGGAGGTGGTGGGAAGTGGTGGGAGACGGAGATGGTGGGAGACGGTGGGAGACGGCGGGAGGTGGAGGGAGGCGGCGGGAGATGGCGGGAGGTGGCAGGAGACGTGGGAGGTGGCAGGAGACGGTGGGAGGTGGTGGGAGGTGGTGGGAGACA	25197936	VQSRTrancheINDEL99.95to100.00	0	none	0	0	60	1e-6
chr19-005787204-G-GGTGGGAGGTCGTGGGAGATGGTGGGAGGTAGTGGGAGACAGTGGCAGACAGTGGGAGGTGGTGGGAGATGGTGGCAGACGGTGGGAGGTGGTGGGAGACAGTGGGAAGTGGTGGGAGGTGGTGGGAGACGGTGGCAGGTGGTAGGAGACGGTGGGAGGTGGTGGGAGACACTCGGAGACGGTGGGATGTGGTGGGAGGTAGTGGGAGACATTGGCAGACGGTGGGAGGTGGTGGGAGATGGGGAGAGGTGGTGGGAGACGGCGGGAGGTGGTGGGAGATGGCGGGAGGTGGTGGGAGACGGTGGGAGGTGGTGGGAGGTGGTGGGAGACGGAGAAGGTGGGATGTGGTGGGAGGTAGTGGGAGACACTGGCAGATGGTGGGAGGTCGTGGGAGATGGTGGGAGGTGGTGGGAGACGGTGGGAGATGGGGGGAGGTGGTGGGAGACGGCGGGAGGTGGTGGGAGATGGCGGGAGGGGGTGGGAAGTGGTGGGAGACGGAGATGGTGGGAGACGGTGGGAGACGGCGGGAGGTGGAGGGAGGCGGCGGGAGATGGCGGGAGGTGGCAGGAGACGTGGGAGGTGGCAGGAGACGGTGGGAGGTGGTGGGAGGTGGTGGGAGACA	chr19	5787204	G	GGTGGGAGGTCGTGGGAGATGGTGGGAGGTAGTGGGAGACAGTGGCAGACAGTGGGAGGTGGTGGGAGATGGTGGCAGACGGTGGGAGGTGGTGGGAGACAGTGGGAAGTGGTGGGAGGTGGTGGGAGACGGTGGCAGGTGGTAGGAGACGGTGGGAGGTGGTGGGAGACACTCGGAGACGGTGGGATGTGGTGGGAGGTAGTGGGAGACATTGGCAGACGGTGGGAGGTGGTGGGAGATGGGGAGAGGTGGTGGGAGACGGCGGGAGGTGGTGGGAGATGGCGGGAGGTGGTGGGAGACGGTGGGAGGTGGTGGGAGGTGGTGGGAGACGGAGAAGGTGGGATGTGGTGGGAGGTAGTGGGAGACACTGGCAGATGGTGGGAGGTCGTGGGAGATGGTGGGAGGTGGTGGGAGACGGTGGGAGATGGGGGGAGGTGGTGGGAGACGGCGGGAGGTGGTGGGAGATGGCGGGAGGGGGTGGGAAGTGGTGGGAGACGGAGATGGTGGGAGACGGTGGGAGACGGCGGGAGGTGGAGGGAGGCGGCGGGAGATGGCGGGAGGTGGCAGGAGACGTGGGAGGTGGCAGGAGACGGTGGGAGGTGGTGGGAGGTGGTGGGAGACA	25197936	VQSRTrancheINDEL99.95to100.00	0	none	0	0	60	1e-6
chr19-005787204-G-GGTGGGAGGTCGTGGGAGATGGTGGGAGGTAGTGGGAGACAGTGGCAGACAGTGGGAGGTGGTGGGAGATGGTGGCAGACGGTGGGAGGTGGTGGGAGACAGTGGGAAGTGGTGGGAGGTGGTGGGAGACGGTGGCAGGTGGTAGGAGACGGTGGGAGGTGGTGGGAGACACTCGGAGACGGTGGGATGTGGTGGGAGGTAGTGGGAGACATTGGCAGACGGTGGGAGGTGGTGGGAGATGGTGAGAGGGGGTGGGAGACGGCGGGAGGGGGTGGGAGATGGCGGGAGGTGGTGGGAGACGGTGGGAGGGGGTGGGAGGTGGTGGGAGACGGAGAAGGTGGGATGTGGTGGGAGGTAGTGGGAGACACTGGCAGATGGTGGGAGGTCGTGGGAGATGGTGGGAGGTGGTGGGAGACGGTGGGAGATGGTGGGAGGTGGTGGGAGACGGCGGGAGGTGGTGGGAGATGGCGGGAGGTGGTGGGAAGTGGTGGGAGACGGAGATGGTGGGAGACGGTGGGAGACGGCGGGAGGTGGAGGGAGGCGGCGGGAGATGGCGGGAGGTGGCAGGAGACGTGGGAGGTGGCAGGAGACGGTGGGAGGTGGTGGGAGGTGGTGGGAGACA	chr19	5787204	G	GGTGGGAGGTCGTGGGAGATGGTGGGAGGTAGTGGGAGACAGTGGCAGACAGTGGGAGGTGGTGGGAGATGGTGGCAGACGGTGGGAGGTGGTGGGAGACAGTGGGAAGTGGTGGGAGGTGGTGGGAGACGGTGGCAGGTGGTAGGAGACGGTGGGAGGTGGTGGGAGACACTCGGAGACGGTGGGATGTGGTGGGAGGTAGTGGGAGACATTGGCAGACGGTGGGAGGTGGTGGGAGATGGTGAGAGGGGGTGGGAGACGGCGGGAGGGGGTGGGAGATGGCGGGAGGTGGTGGGAGACGGTGGGAGGGGGTGGGAGGTGGTGGGAGACGGAGAAGGTGGGATGTGGTGGGAGGTAGTGGGAGACACTGGCAGATGGTGGGAGGTCGTGGGAGATGGTGGGAGGTGGTGGGAGACGGTGGGAGATGGTGGGAGGTGGTGGGAGACGGCGGGAGGTGGTGGGAGATGGCGGGAGGTGGTGGGAAGTGGTGGGAGACGGAGATGGTGGGAGACGGTGGGAGACGGCGGGAGGTGGAGGGAGGCGGCGGGAGATGGCGGGAGGTGGCAGGAGACGTGGGAGGTGGCAGGAGACGGTGGGAGGTGGTGGGAGGTGGTGGGAGACA	25197936	VQSRTrancheINDEL99.95to100.00	0	none	0	0	60	1e-6
chr19-005787204-G-GGTGGGAGGTCGTGGGAGATGGTGGGAGGTAGTGGGAGACAGTGGCAGACAGTGGGAGGTGGTGGGAGATGGTGGCAGACGGTGGGAGGTGGTGGGAGACAGTGGGAAGTGGTGGGAGGTGGTGGGAGACGGTGGCAGGTGGTAGGAGACGGTGGGAGGTGGTGGGAGACACTCGGAGACGGTGGGATGTGGTGGGAGGTAGTGGGAGACATTGGCAGACGGTGGGAGGTGGTGGGAGATGGTGAGAGGGGGTGGGAGACGGCGGGAGGTGGTGGGAGACGGCGGGAGGTGGTGGGAGACGGTGGGAGGTGGTGGGAGGTGGTGGGAAGTGGTGGGAGACGGAGAAGGTGGGATGTGGTGGGAGGTAGTGGGAGACACTGGCAGATGGTGGGAGGTCGTGGGAGATGGTGGGAGGTGGTGGGAGACGGTGGGAGACGGTGGGAGGTGGTGGGAGACGGCGGGAGGTGGTGGGAGGTGGTGGGAGACGGCGGGAGGTGGTGGGAGATGGCGGGAGGTGGTGGGAAGTGGTGGGAGACGGAGATGGTGGGAGACGGTGGGAGACGGCGGGAGGTGGAGGGAGGCGGCGGGAGATGGCGGGAGGTGGCAGGAGACGTGGGAGGTGGCAGGAGACGGTGGGAGGTGGTGGGAGGTGGTGGGAGACA	chr19	5787204	G	GGTGGGAGGTCGTGGGAGATGGTGGGAGGTAGTGGGAGACAGTGGCAGACAGTGGGAGGTGGTGGGAGATGGTGGCAGACGGTGGGAGGTGGTGGGAGACAGTGGGAAGTGGTGGGAGGTGGTGGGAGACGGTGGCAGGTGGTAGGAGACGGTGGGAGGTGGTGGGAGACACTCGGAGACGGTGGGATGTGGTGGGAGGTAGTGGGAGACATTGGCAGACGGTGGGAGGTGGTGGGAGATGGTGAGAGGGGGTGGGAGACGGCGGGAGGTGGTGGGAGACGGCGGGAGGTGGTGGGAGACGGTGGGAGGTGGTGGGAGGTGGTGGGAAGTGGTGGGAGACGGAGAAGGTGGGATGTGGTGGGAGGTAGTGGGAGACACTGGCAGATGGTGGGAGGTCGTGGGAGATGGTGGGAGGTGGTGGGAGACGGTGGGAGACGGTGGGAGGTGGTGGGAGACGGCGGGAGGTGGTGGGAGGTGGTGGGAGACGGCGGGAGGTGGTGGGAGATGGCGGGAGGTGGTGGGAAGTGGTGGGAGACGGAGATGGTGGGAGACGGTGGGAGACGGCGGGAGGTGGAGGGAGGCGGCGGGAGATGGCGGGAGGTGGCAGGAGACGTGGGAGGTGGCAGGAGACGGTGGGAGGTGGTGGGAGGTGGTGGGAGACA	25197936	VQSRTrancheINDEL99.95to100.00	0	none	9e-6	0	60	9e-6
chr19-005787204-G-GGTGGGAGGTCGTGGGAGATGGTGGGAGGTAGTGGGAGACAGTGGCAGACAGTGGGAGGTGGTGGGAGATGGTGGCAGACGGTGGGAGGTGGTGGGAGACAGTGGGAAGTGGTGGGAGGTGGTGGGAGACGGTGGCAGGTGGTAGGAGACGGTGGGAGGTGGTGGGAGACACTCGGAGACGGTGGGATGTGGTGGGAGGTAGTGGGAGACATTGGCAGACGGTGGGAGGTGGTGGGAGATGGTGAGAGGTGGCAGGAGACGGTGGGAGGTGGTGGGAGGTGGTGGGAGACA	chr19	5787204	G	GGTGGGAGGTCGTGGGAGATGGTGGGAGGTAGTGGGAGACAGTGGCAGACAGTGGGAGGTGGTGGGAGATGGTGGCAGACGGTGGGAGGTGGTGGGAGACAGTGGGAAGTGGTGGGAGGTGGTGGGAGACGGTGGCAGGTGGTAGGAGACGGTGGGAGGTGGTGGGAGACACTCGGAGACGGTGGGATGTGGTGGGAGGTAGTGGGAGACATTGGCAGACGGTGGGAGGTGGTGGGAGATGGTGAGAGGTGGCAGGAGACGGTGGGAGGTGGTGGGAGGTGGTGGGAGACA	25197936	VQSRTrancheINDEL99.95to100.00	0	none	9e-6	0	60	9e-6
chr19-005787204-G-GGTGGGAGGTCGTGGGAGATGGTGGGAGGTAGTGGGAGACAGTGGCAGACAGTGGGAGGTGGTGGGAGATGGTGGCAGACGGTGGGAGGTGGTGGGAGACAGTGGGAAGTGGTGGGAGGTGGTGGGAGACGGTGGCAGGTGGTAGGAGACGGTGGGAGGTGGTGGGAGACACTCGGAGACGGTGGGATGTGGTGGGAGGTAGTGGGAGACATTGGCAGACGGTGGGAGGTGGTGGGAGATGGTGAGAGGTGGTAGGAGACGGTGGGAGGTGGTGGGAGGTGGTGGGAGACA	chr19	5787204	G	GGTGGGAGGTCGTGGGAGATGGTGGGAGGTAGTGGGAGACAGTGGCAGACAGTGGGAGGTGGTGGGAGATGGTGGCAGACGGTGGGAGGTGGTGGGAGACAGTGGGAAGTGGTGGGAGGTGGTGGGAGACGGTGGCAGGTGGTAGGAGACGGTGGGAGGTGGTGGGAGACACTCGGAGACGGTGGGATGTGGTGGGAGGTAGTGGGAGACATTGGCAGACGGTGGGAGGTGGTGGGAGATGGTGAGAGGTGGTAGGAGACGGTGGGAGGTGGTGGGAGGTGGTGGGAGACA	25197936	VQSRTrancheINDEL99.95to100.00	0	none	0	0	60	1e-6
chr19-005787204-G-GGTGGGAGGTCGTGGGAGATGGTGGGAGGTAGTGGGAGACAGTGGCAGACAGTGGGAGGTGGTGGGAGATGGTGGCAGACGGTGGGAGGTGGTGGGAGACAGTGGGAAGTGGTGGGAGGTGGTGGGAGACGGTGGCAGGTGGTAGGAGACGGTGGGAGGTGGTGGGAGACACTCGGAGACGGTGGGATGTGGTGGGAGGTAGTGGGAGACATTGGCAGACGGTGGGAGGTGGTGGGAGATGGTGAGAGGTGGTGGGAGACGGAGGGAGGTGGTGGGAGACGGCGGGAGGTGGTGGGAGACGGTGGGAGGTGGTGGGAGGTGGTGGGAAGTGGTGGGAGACGGAGAAGGTGGGATGTGGTGGGAGGTAGTGGGAGACACTGGCAGATGGTGGGAGGTCGTGGGAGATGGTGGGAGGTGGCGGGAGACGGTGGGAGGTGGTGGGAGGTGGTGGGAGAGGGTGGGAGGTGGTGGGAGATGGCGGGAGGTGGTGGGAAGTGGTGGGAGACGGAGATGGTGGGAGACGGTGGGAGACGGCGGGAGGTGGAGGGAGGCGGCGGGAGATGGCGGGAGGTGGCAGGAGACGTGGGAGGTGGCAGGAGACGGTGGGAGGTGGTGGGAGGTGGTGGGAGACA	chr19	5787204	G	GGTGGGAGGTCGTGGGAGATGGTGGGAGGTAGTGGGAGACAGTGGCAGACAGTGGGAGGTGGTGGGAGATGGTGGCAGACGGTGGGAGGTGGTGGGAGACAGTGGGAAGTGGTGGGAGGTGGTGGGAGACGGTGGCAGGTGGTAGGAGACGGTGGGAGGTGGTGGGAGACACTCGGAGACGGTGGGATGTGGTGGGAGGTAGTGGGAGACATTGGCAGACGGTGGGAGGTGGTGGGAGATGGTGAGAGGTGGTGGGAGACGGAGGGAGGTGGTGGGAGACGGCGGGAGGTGGTGGGAGACGGTGGGAGGTGGTGGGAGGTGGTGGGAAGTGGTGGGAGACGGAGAAGGTGGGATGTGGTGGGAGGTAGTGGGAGACACTGGCAGATGGTGGGAGGTCGTGGGAGATGGTGGGAGGTGGCGGGAGACGGTGGGAGGTGGTGGGAGGTGGTGGGAGAGGGTGGGAGGTGGTGGGAGATGGCGGGAGGTGGTGGGAAGTGGTGGGAGACGGAGATGGTGGGAGACGGTGGGAGACGGCGGGAGGTGGAGGGAGGCGGCGGGAGATGGCGGGAGGTGGCAGGAGACGTGGGAGGTGGCAGGAGACGGTGGGAGGTGGTGGGAGGTGGTGGGAGACA	25197936	VQSRTrancheINDEL99.95to100.00	0	none	0	0	60	1e-6
chr19-005787204-G-GGTGGGAGGTCGTGGGAGATGGTGGGAGGTAGTGGGAGACAGTGGCAGACAGTGGGAGGTGGTGGGAGATGGTGGCAGACGGTGGGAGGTGGTGGGAGACAGTGGGAAGTGGTGGGAGGTGGTGGGAGACGGTGGCAGGTGGTAGGAGACGGTGGGAGGTGGTGGGAGACACTCGGAGACGGTGGGATGTGGTGGGAGGTAGTGGGAGACATTGGCAGACGGTGGGAGGTGGTGGGAGATGGTGAGAGGTGGTGGGAGACGGCAGGAGGTGGTGGGAGACGGCGGGAGGTGGTGGGAGACGGTGGGAGGTGGTGGGAGGTGGTGGGAAGTGGTGGGAGACGGAGAAGGTGGGATGTGGTGGGAGGTAGTGGGAGACACTGGCAGATGGTGGGAGGTCGTGGGAGATGGTGGGAGGTGGTGGGAGACGGTGGGAGACGGTGGGAGGTGGTGGGAGACGGCGGGAGGTGGTGGGAGATGGCGGGAGGTGGTGGGAAGTGGTGGGAGACGGAGATGGTGGGAGACGGTGGGAGACGGCGGGAGGTGGAGGGAGGCGGCGGGAGATGGCGGGAGGTGGCAGGAGACGTGGGAGGTGGCAGGAGACGGTGGGAGGTGGTGGGAGGTGGTGGGAGACA	chr19	5787204	G	GGTGGGAGGTCGTGGGAGATGGTGGGAGGTAGTGGGAGACAGTGGCAGACAGTGGGAGGTGGTGGGAGATGGTGGCAGACGGTGGGAGGTGGTGGGAGACAGTGGGAAGTGGTGGGAGGTGGTGGGAGACGGTGGCAGGTGGTAGGAGACGGTGGGAGGTGGTGGGAGACACTCGGAGACGGTGGGATGTGGTGGGAGGTAGTGGGAGACATTGGCAGACGGTGGGAGGTGGTGGGAGATGGTGAGAGGTGGTGGGAGACGGCAGGAGGTGGTGGGAGACGGCGGGAGGTGGTGGGAGACGGTGGGAGGTGGTGGGAGGTGGTGGGAAGTGGTGGGAGACGGAGAAGGTGGGATGTGGTGGGAGGTAGTGGGAGACACTGGCAGATGGTGGGAGGTCGTGGGAGATGGTGGGAGGTGGTGGGAGACGGTGGGAGACGGTGGGAGGTGGTGGGAGACGGCGGGAGGTGGTGGGAGATGGCGGGAGGTGGTGGGAAGTGGTGGGAGACGGAGATGGTGGGAGACGGTGGGAGACGGCGGGAGGTGGAGGGAGGCGGCGGGAGATGGCGGGAGGTGGCAGGAGACGTGGGAGGTGGCAGGAGACGGTGGGAGGTGGTGGGAGGTGGTGGGAGACA	25197936	VQSRTrancheINDEL99.95to100.00	0	none	0	0	60	1e-6
chr19-005787204-G-GGTGGGAGGTCGTGGGAGATGGTGGGAGGTAGTGGGAGACAGTGGCAGACAGTGGGAGGTGGTGGGAGATGGTGGCAGACGGTGGGAGGTGGTGGGAGACAGTGGGAAGTGGTGGGAGGTGGTGGGAGACGGTGGCAGGTGGTAGGAGACGGTGGGAGGTGGTGGGAGACACTCGGAGACGGTGGGATGTGGTGGGAGGTAGTGGGAGACATTGGCAGACGGTGGGAGGTGGTGGGAGATGGTGAGAGGTGGTGGGAGACGGCAGGAGGTGGTGGGAGACGGCGGGAGGTGGTGGGAGACGGTGGGAGGTGGTGGGAGGTGGTGGGAAGTGGTGGGAGACGGAGAAGGTGGGATGTGGTGGGAGGTAGTGGGAGACACTGGCAGATGGTGGGAGGTCGTGGGAGATGGTGGGAGGTGGTGGGAGACGGTGGGAGACGGTGGGAGGTGGTGGGAGACGGCGGGAGGTGGTGGGAGGTGGTGGGAGACGGCGGGAGGTGGTGGGAGATGGCGGGAGGTGGTGGGAAGTGGTGGGAGACGGAGATGGTGGGAGACGGTGGGAGACGGCGGGAGGTGGAGGGAGGCGGCGGGAGATGGCGGGAGGTGGCAGGAGACGTGGGAGGTGGCAGGAGACGGTGGGAGGTGGTGGGAGGTGGTGGGAGACA	chr19	5787204	G	GGTGGGAGGTCGTGGGAGATGGTGGGAGGTAGTGGGAGACAGTGGCAGACAGTGGGAGGTGGTGGGAGATGGTGGCAGACGGTGGGAGGTGGTGGGAGACAGTGGGAAGTGGTGGGAGGTGGTGGGAGACGGTGGCAGGTGGTAGGAGACGGTGGGAGGTGGTGGGAGACACTCGGAGACGGTGGGATGTGGTGGGAGGTAGTGGGAGACATTGGCAGACGGTGGGAGGTGGTGGGAGATGGTGAGAGGTGGTGGGAGACGGCAGGAGGTGGTGGGAGACGGCGGGAGGTGGTGGGAGACGGTGGGAGGTGGTGGGAGGTGGTGGGAAGTGGTGGGAGACGGAGAAGGTGGGATGTGGTGGGAGGTAGTGGGAGACACTGGCAGATGGTGGGAGGTCGTGGGAGATGGTGGGAGGTGGTGGGAGACGGTGGGAGACGGTGGGAGGTGGTGGGAGACGGCGGGAGGTGGTGGGAGGTGGTGGGAGACGGCGGGAGGTGGTGGGAGATGGCGGGAGGTGGTGGGAAGTGGTGGGAGACGGAGATGGTGGGAGACGGTGGGAGACGGCGGGAGGTGGAGGGAGGCGGCGGGAGATGGCGGGAGGTGGCAGGAGACGTGGGAGGTGGCAGGAGACGGTGGGAGGTGGTGGGAGGTGGTGGGAGACA	25197936	VQSRTrancheINDEL99.95to100.00	0	none	0	0	60	1e-6
chr19-005787204-G-GGTGGGAGGTCGTGGGAGATGGTGGGAGGTAGTGGGAGACAGTGGCAGACAGTGGGAGGTGGTGGGAGATGGTGGCAGACGGTGGGAGGTGGTGGGAGACAGTGGGAAGTGGTGGGAGGTGGTGGGAGACGGTGGCAGGTGGTAGGAGACGGTGGGAGGTGGTGGGAGACACTCGGAGACGGTGGGATGTGGTGGGAGGTAGTGGGAGACATTGGCAGACGGTGGGAGGTGGTGGGAGATGGTGAGAGGTGGTGGGAGACGGCCGGAGACGGTGGGAGGTGGTGGGAGGTGGTGGGAGACA	chr19	5787204	G	GGTGGGAGGTCGTGGGAGATGGTGGGAGGTAGTGGGAGACAGTGGCAGACAGTGGGAGGTGGTGGGAGATGGTGGCAGACGGTGGGAGGTGGTGGGAGACAGTGGGAAGTGGTGGGAGGTGGTGGGAGACGGTGGCAGGTGGTAGGAGACGGTGGGAGGTGGTGGGAGACACTCGGAGACGGTGGGATGTGGTGGGAGGTAGTGGGAGACATTGGCAGACGGTGGGAGGTGGTGGGAGATGGTGAGAGGTGGTGGGAGACGGCCGGAGACGGTGGGAGGTGGTGGGAGGTGGTGGGAGACA	25197936	VQSRTrancheINDEL99.95to100.00	0	none	0	0	60	1e-6
chr19-005787204-G-GGTGGGAGGTCGTGGGAGATGGTGGGAGGTAGTGGGAGACAGTGGCAGACAGTGGGAGGTGGTGGGAGATGGTGGCAGACGGTGGGAGGTGGTGGGAGACAGTGGGAAGTGGTGGGAGGTGGTGGGAGACGGTGGCAGGTGGTAGGAGACGGTGGGAGGTGGTGGGAGACACTCGGAGACGGTGGGATGTGGTGGGAGGTAGTGGGAGACATTGGCAGACGGTGGGAGGTGGTGGGAGATGGTGAGAGGTGGTGGGAGACGGCGGAAGGTGGTGGGAGACGGCGGGAGGTGGTGGGAGACGGCGGGAGGTGGTGGGAGACGGTGGGAGGTGGTGGGAGGTGGTGGGAAGTGGTGGGAGACGGAGAAGGTGGGATGTGGTGGGAGGTAGTGGGAGACACTGGCAGATGGTGGGAGGTGGTGGGAGATGGCGGGAGGTGGTGGGAAGTGGTGGGAGACGGAGATGGTGGGAGACGGTGGGAGACGGCGGGAGGTGGAGGGAGGCGGCGGGAGATGGCGGGAGGTGGCAGGAGACGTGGGAGGTGGCAGGAGACGGTGGGAGGTGGTGGGAGGTGGTGGGAGACA	chr19	5787204	G	GGTGGGAGGTCGTGGGAGATGGTGGGAGGTAGTGGGAGACAGTGGCAGACAGTGGGAGGTGGTGGGAGATGGTGGCAGACGGTGGGAGGTGGTGGGAGACAGTGGGAAGTGGTGGGAGGTGGTGGGAGACGGTGGCAGGTGGTAGGAGACGGTGGGAGGTGGTGGGAGACACTCGGAGACGGTGGGATGTGGTGGGAGGTAGTGGGAGACATTGGCAGACGGTGGGAGGTGGTGGGAGATGGTGAGAGGTGGTGGGAGACGGCGGAAGGTGGTGGGAGACGGCGGGAGGTGGTGGGAGACGGCGGGAGGTGGTGGGAGACGGTGGGAGGTGGTGGGAGGTGGTGGGAAGTGGTGGGAGACGGAGAAGGTGGGATGTGGTGGGAGGTAGTGGGAGACACTGGCAGATGGTGGGAGGTGGTGGGAGATGGCGGGAGGTGGTGGGAAGTGGTGGGAGACGGAGATGGTGGGAGACGGTGGGAGACGGCGGGAGGTGGAGGGAGGCGGCGGGAGATGGCGGGAGGTGGCAGGAGACGTGGGAGGTGGCAGGAGACGGTGGGAGGTGGTGGGAGGTGGTGGGAGACA	25197936	VQSRTrancheINDEL99.95to100.00	0	none	0	0	60	1e-6
chr19-005787204-G-GGTGGGAGGTCGTGGGAGATGGTGGGAGGTAGTGGGAGACAGTGGCAGACAGTGGGAGGTGGTGGGAGATGGTGGCAGACGGTGGGAGGTGGTGGGAGACAGTGGGAAGTGGTGGGAGGTGGTGGGAGACGGTGGCAGGTGGTAGGAGACGGTGGGAGGTGGTGGGAGACACTCGGAGACGGTGGGATGTGGTGGGAGGTAGTGGGAGACATTGGCAGACGGTGGGAGGTGGTGGGAGATGGTGAGAGGTGGTGGGAGACGGCGGGAGACGGTGGGAGGTGGTGGGAGACGGCGGGAGGTGGTGGGAGGTGGTGGGAGACGGCGGGAGGTGGTGGGAGATGGCGGGAGGTGGTGGGAAGTGGTGGGAGACGGAGATGGTGGGAGACGGTGGGAGACGGCGGGAGGTGGAGGGAGGCGGCGGGAGATGGCGGGAGGTGGCAGGAGACGTGGGAGGTGGCAGGAGACGGTGGGAGGTGGTGGGAGGTGGTGGGAGACA	chr19	5787204	G	GGTGGGAGGTCGTGGGAGATGGTGGGAGGTAGTGGGAGACAGTGGCAGACAGTGGGAGGTGGTGGGAGATGGTGGCAGACGGTGGGAGGTGGTGGGAGACAGTGGGAAGTGGTGGGAGGTGGTGGGAGACGGTGGCAGGTGGTAGGAGACGGTGGGAGGTGGTGGGAGACACTCGGAGACGGTGGGATGTGGTGGGAGGTAGTGGGAGACATTGGCAGACGGTGGGAGGTGGTGGGAGATGGTGAGAGGTGGTGGGAGACGGCGGGAGACGGTGGGAGGTGGTGGGAGACGGCGGGAGGTGGTGGGAGGTGGTGGGAGACGGCGGGAGGTGGTGGGAGATGGCGGGAGGTGGTGGGAAGTGGTGGGAGACGGAGATGGTGGGAGACGGTGGGAGACGGCGGGAGGTGGAGGGAGGCGGCGGGAGATGGCGGGAGGTGGCAGGAGACGTGGGAGGTGGCAGGAGACGGTGGGAGGTGGTGGGAGGTGGTGGGAGACA	25197936	VQSRTrancheINDEL99.95to100.00	0	none	0	0	60	1e-6
chr19-005787204-G-GGTGGGAGGTCGTGGGAGATGGTGGGAGGTAGTGGGAGACAGTGGCAGACAGTGGGAGGTGGTGGGAGATGGTGGCAGACGGTGGGAGGTGGTGGGAGACAGTGGGAAGTGGTGGGAGGTGGTGGGAGACGGTGGCAGGTGGTAGGAGACGGTGGGAGGTGGTGGGAGACACTCGGAGACGGTGGGATGTGGTGGGAGGTAGTGGGAGACATTGGCAGACGGTGGGAGGTGGTGGGAGATGGTGAGAGGTGGTGGGAGACGGCGGGAGGAGGTGGGAGACGGCGGGAGGTGGTGGGAGACGGTGGGAGGTGGTGGGAGGTGGTGGGAAGTGGTGGGAGACGGAGAAGGTGGGATGTGGTGGGAGGTAGTGGGAGACACTGGCAGATGGTGGGAGGTCGTGGGAGATGGTGGGAGGTGGTGGGAGACGGTGGGAGACGGTGGGAGGTGGTGGGAGACGGCGGGAGGTGGTGGGAGGTGGTGGGAGACGGCGGGAGGTGGTGGGAGATGGCGGGAGGTGGTGGGAAGTGGTGGGAGACGGAGATGGTGGGAAACGGTGGGAGACGGCGGGAGGTGGAGGGAGGCGGCGGGAGATGGCGGGAGGTGGCAGGAGACGTGGGAGGTGGCAGGAGACGGTGGGAGGTGGTGGGAGGTGGTGGGAGACA	chr19	5787204	G	GGTGGGAGGTCGTGGGAGATGGTGGGAGGTAGTGGGAGACAGTGGCAGACAGTGGGAGGTGGTGGGAGATGGTGGCAGACGGTGGGAGGTGGTGGGAGACAGTGGGAAGTGGTGGGAGGTGGTGGGAGACGGTGGCAGGTGGTAGGAGACGGTGGGAGGTGGTGGGAGACACTCGGAGACGGTGGGATGTGGTGGGAGGTAGTGGGAGACATTGGCAGACGGTGGGAGGTGGTGGGAGATGGTGAGAGGTGGTGGGAGACGGCGGGAGGAGGTGGGAGACGGCGGGAGGTGGTGGGAGACGGTGGGAGGTGGTGGGAGGTGGTGGGAAGTGGTGGGAGACGGAGAAGGTGGGATGTGGTGGGAGGTAGTGGGAGACACTGGCAGATGGTGGGAGGTCGTGGGAGATGGTGGGAGGTGGTGGGAGACGGTGGGAGACGGTGGGAGGTGGTGGGAGACGGCGGGAGGTGGTGGGAGGTGGTGGGAGACGGCGGGAGGTGGTGGGAGATGGCGGGAGGTGGTGGGAAGTGGTGGGAGACGGAGATGGTGGGAAACGGTGGGAGACGGCGGGAGGTGGAGGGAGGCGGCGGGAGATGGCGGGAGGTGGCAGGAGACGTGGGAGGTGGCAGGAGACGGTGGGAGGTGGTGGGAGGTGGTGGGAGACA	25197936	VQSRTrancheINDEL99.95to100.00	0	none	0	0	60	1e-6
chr19-005787204-G-GGTGGGAGGTCGTGGGAGATGGTGGGAGGTAGTGGGAGACAGTGGCAGACAGTGGGAGGTGGTGGGAGATGGTGGCAGACGGTGGGAGGTGGTGGGAGACAGTGGGAAGTGGTGGGAGGTGGTGGGAGACGGTGGCAGGTGGTAGGAGACGGTGGGAGGTGGTGGGAGACACTCGGAGACGGTGGGATGTGGTGGGAGGTAGTGGGAGACATTGGCAGACGGTGGGAGGTGGTGGGAGATGGTGAGAGGTGGTGGGAGACGGCGGGAGGAGGTGGGAGACGGCGGGAGGTGGTGGGAGGGGGTGGGAGACGGTGGGAGGTGGTGGGAAGGGGTGGGAGAAGTGGTGGGAGACGGAGATGGTGGGAGACGGTGGGAGACGGCGGGAGGTGGAGGGAGGCGGCGGGAGATGGCGGGAGGTGGCAGGAGACGTGGGAGGTGGCAGGAGACGGTGGGAGGTGGTGGGAGACA	chr19	5787204	G	GGTGGGAGGTCGTGGGAGATGGTGGGAGGTAGTGGGAGACAGTGGCAGACAGTGGGAGGTGGTGGGAGATGGTGGCAGACGGTGGGAGGTGGTGGGAGACAGTGGGAAGTGGTGGGAGGTGGTGGGAGACGGTGGCAGGTGGTAGGAGACGGTGGGAGGTGGTGGGAGACACTCGGAGACGGTGGGATGTGGTGGGAGGTAGTGGGAGACATTGGCAGACGGTGGGAGGTGGTGGGAGATGGTGAGAGGTGGTGGGAGACGGCGGGAGGAGGTGGGAGACGGCGGGAGGTGGTGGGAGGGGGTGGGAGACGGTGGGAGGTGGTGGGAAGGGGTGGGAGAAGTGGTGGGAGACGGAGATGGTGGGAGACGGTGGGAGACGGCGGGAGGTGGAGGGAGGCGGCGGGAGATGGCGGGAGGTGGCAGGAGACGTGGGAGGTGGCAGGAGACGGTGGGAGGTGGTGGGAGACA	25197936	VQSRTrancheINDEL99.95to100.00	0	none	0	0	60	1e-6
chr19-005787204-G-GGTGGGAGGTCGTGGGAGATGGTGGGAGGTAGTGGGAGACAGTGGCAGACAGTGGGAGGTGGTGGGAGATGGTGGCAGACGGTGGGAGGTGGTGGGAGACAGTGGGAAGTGGTGGGAGGTGGTGGGAGACGGTGGCAGGTGGTAGGAGACGGTGGGAGGTGGTGGGAGACACTCGGAGACGGTGGGATGTGGTGGGAGGTAGTGGGAGACATTGGCAGACGGTGGGAGGTGGTGGGAGATGGTGAGAGGTGGTGGGAGACGGCGGGAGGCGGTGGGAGACGGCGGGAGGTGGTGGGAGACGGAGGGAGGTGGTGGGAGGTGGTGGGAAGTGGTGGGAGACGGAGAAGGTGGGATGTGGTGGGAGGTAGTGGGAGACACTGGCAGATGGTGGGAGGTCGTGGGAGATGGTGGGAGGTGGTGGGAGACGGTGGGAGACGGTGGGAGGTGGTGGGAGACGGCGGGAGGTGGTGGGAGGTGGTGGGAGACGGCGGGAGGTGGTGGGAGATGGCGGGAGGTGGTGGGAAGTGGTGGGAGACGGAGATGGTGGGAGACGGTGGGAGACGGCGGGAGGTGGAGGGAGGCGGCGGGAGATGGCGGGAGGTGGCAGGAGACGTGGGAGGTGGCAGGAGACGGTGGGAGGTGGTGGGAGGTGGTGGGAGACA	chr19	5787204	G	GGTGGGAGGTCGTGGGAGATGGTGGGAGGTAGTGGGAGACAGTGGCAGACAGTGGGAGGTGGTGGGAGATGGTGGCAGACGGTGGGAGGTGGTGGGAGACAGTGGGAAGTGGTGGGAGGTGGTGGGAGACGGTGGCAGGTGGTAGGAGACGGTGGGAGGTGGTGGGAGACACTCGGAGACGGTGGGATGTGGTGGGAGGTAGTGGGAGACATTGGCAGACGGTGGGAGGTGGTGGGAGATGGTGAGAGGTGGTGGGAGACGGCGGGAGGCGGTGGGAGACGGCGGGAGGTGGTGGGAGACGGAGGGAGGTGGTGGGAGGTGGTGGGAAGTGGTGGGAGACGGAGAAGGTGGGATGTGGTGGGAGGTAGTGGGAGACACTGGCAGATGGTGGGAGGTCGTGGGAGATGGTGGGAGGTGGTGGGAGACGGTGGGAGACGGTGGGAGGTGGTGGGAGACGGCGGGAGGTGGTGGGAGGTGGTGGGAGACGGCGGGAGGTGGTGGGAGATGGCGGGAGGTGGTGGGAAGTGGTGGGAGACGGAGATGGTGGGAGACGGTGGGAGACGGCGGGAGGTGGAGGGAGGCGGCGGGAGATGGCGGGAGGTGGCAGGAGACGTGGGAGGTGGCAGGAGACGGTGGGAGGTGGTGGGAGGTGGTGGGAGACA	25197936	VQSRTrancheINDEL99.95to100.00	0	none	0	0	60	1e-6
chr19-005787204-G-GGTGGGAGGTCGTGGGAGATGGTGGGAGGTAGTGGGAGACAGTGGCAGACAGTGGGAGGTGGTGGGAGATGGTGGCAGACGGTGGGAGGTGGTGGGAGACAGTGGGAAGTGGTGGGAGGTGGTGGGAGACGGTGGCAGGTGGTAGGAGACGGTGGGAGGTGGTGGGAGACACTCGGAGACGGTGGGATGTGGTGGGAGGTAGTGGGAGACATTGGCAGACGGTGGGAGGTGGTGGGAGATGGTGAGAGGTGGTGGGAGACGGCGGGAGGCGGTGGGAGACGGCGGGAGGTGGTGGGAGACGGTGGGAGGTGGTGGGAGGTGGTGGGAGACGGAGAAGGTGGGATGTGGTGGGAGGTAGTGGGAGACACTGGCAGATGGTGGGAGGTCGTGGGAGATGGTGGGAGGTGGTGGGAGACGGTGGGAGACGGTGGGAGGTGGTGGGAGACGGCGGGAGGTGGTGGGAGGTGGTGGGAGACGGCGGGAGGTGGTGGGAGATGGCGGGAGGTGGTGGGAAGTGGTGGGAGACGGAGATGGTGGGAGACGGTGGGAGACGGCGGGAGGTGGAGGGAGGCGGCAGGAGACGGTGGGAGGTGGTGGGAGGTGGTGGGAGACA	chr19	5787204	G	GGTGGGAGGTCGTGGGAGATGGTGGGAGGTAGTGGGAGACAGTGGCAGACAGTGGGAGGTGGTGGGAGATGGTGGCAGACGGTGGGAGGTGGTGGGAGACAGTGGGAAGTGGTGGGAGGTGGTGGGAGACGGTGGCAGGTGGTAGGAGACGGTGGGAGGTGGTGGGAGACACTCGGAGACGGTGGGATGTGGTGGGAGGTAGTGGGAGACATTGGCAGACGGTGGGAGGTGGTGGGAGATGGTGAGAGGTGGTGGGAGACGGCGGGAGGCGGTGGGAGACGGCGGGAGGTGGTGGGAGACGGTGGGAGGTGGTGGGAGGTGGTGGGAGACGGAGAAGGTGGGATGTGGTGGGAGGTAGTGGGAGACACTGGCAGATGGTGGGAGGTCGTGGGAGATGGTGGGAGGTGGTGGGAGACGGTGGGAGACGGTGGGAGGTGGTGGGAGACGGCGGGAGGTGGTGGGAGGTGGTGGGAGACGGCGGGAGGTGGTGGGAGATGGCGGGAGGTGGTGGGAAGTGGTGGGAGACGGAGATGGTGGGAGACGGTGGGAGACGGCGGGAGGTGGAGGGAGGCGGCAGGAGACGGTGGGAGGTGGTGGGAGGTGGTGGGAGACA	25197936	VQSRTrancheINDEL99.95to100.00	0	none	0	0	60	1e-6
chr19-005787204-G-GGTGGGAGGTCGTGGGAGATGGTGGGAGGTAGTGGGAGACAGTGGCAGACAGTGGGAGGTGGTGGGAGATGGTGGCAGACGGTGGGAGGTGGTGGGAGACAGTGGGAAGTGGTGGGAGGTGGTGGGAGACGGTGGCAGGTGGTAGGAGACGGTGGGAGGTGGTGGGAGACACTCGGAGACGGTGGGATGTGGTGGGAGGTAGTGGGAGACATTGGCAGACGGTGGGAGGTGGTGGGAGATGGTGAGAGGTGGTGGGAGACGGCGGGAGGGGGTGGGAGACGGCGGGAGGTGGGGGGAGACGGTGGGAGGTGGTGGGAGGTGGTGGGAAGTGGTGGGAGACGGAGAAGGTGGGATGTGGTGGGAGGTAGTGGGAGACACTGGCAGATGGTGGGAGGTCGTGGGAGATGGTGGGAGGTGGTGGGAGACGGTGGGAGACGGGGGGAGGTGGTGGGAGACGGCGGGAGGTGGTGGGAGGTGGTGGGAGACGGCGGGAGGGGGAGGGAGATGGCGGGAGGTGGTGGGAAGTGGTGGGAGACGGAGATGGTGGGAGACGGTGGGAGACGGCGGGAGGTGGAGGGAGGCGGCGGGAGATGGCGGGAGGTGGCAGGAGACGTGGGAGGTGGCAGGAGACGGTGGGAGGTGGTGGGAGGTGGTGGGAGACA	chr19	5787204	G	GGTGGGAGGTCGTGGGAGATGGTGGGAGGTAGTGGGAGACAGTGGCAGACAGTGGGAGGTGGTGGGAGATGGTGGCAGACGGTGGGAGGTGGTGGGAGACAGTGGGAAGTGGTGGGAGGTGGTGGGAGACGGTGGCAGGTGGTAGGAGACGGTGGGAGGTGGTGGGAGACACTCGGAGACGGTGGGATGTGGTGGGAGGTAGTGGGAGACATTGGCAGACGGTGGGAGGTGGTGGGAGATGGTGAGAGGTGGTGGGAGACGGCGGGAGGGGGTGGGAGACGGCGGGAGGTGGGGGGAGACGGTGGGAGGTGGTGGGAGGTGGTGGGAAGTGGTGGGAGACGGAGAAGGTGGGATGTGGTGGGAGGTAGTGGGAGACACTGGCAGATGGTGGGAGGTCGTGGGAGATGGTGGGAGGTGGTGGGAGACGGTGGGAGACGGGGGGAGGTGGTGGGAGACGGCGGGAGGTGGTGGGAGGTGGTGGGAGACGGCGGGAGGGGGAGGGAGATGGCGGGAGGTGGTGGGAAGTGGTGGGAGACGGAGATGGTGGGAGACGGTGGGAGACGGCGGGAGGTGGAGGGAGGCGGCGGGAGATGGCGGGAGGTGGCAGGAGACGTGGGAGGTGGCAGGAGACGGTGGGAGGTGGTGGGAGGTGGTGGGAGACA	25197936	VQSRTrancheINDEL99.95to100.00	0	none	9e-6	0	60	9e-6
chr19-005787204-G-GGTGGGAGGTCGTGGGAGATGGTGGGAGGTAGTGGGAGACAGTGGCAGACAGTGGGAGGTGGTGGGAGATGGTGGCAGACGGTGGGAGGTGGTGGGAGACAGTGGGAAGTGGTGGGAGGTGGTGGGAGACGGTGGCAGGTGGTAGGAGACGGTGGGAGGTGGTGGGAGACACTCGGAGACGGTGGGATGTGGTGGGAGGTAGTGGGAGACATTGGCAGACGGTGGGAGGTGGTGGGAGATGGTGAGAGGTGGTGGGAGACGGCGGGAGGGGGTGGGAGACGGCGGGAGGTGGTGGGAGACGGTGGGAGGTGGTGGGAGGCGGTGGGAGGTGGTGGGAGACGGAGAAGGTGGGATGTGGTGGGAGGTAGTGGGAGACACTGGCAGATGGTGGGAGGTCGTGGGAGATGGTGGGAGGTGGTGGGAGACGGTGGGAGACGGTGGGAGGTGGTGGGAGACGGCGGGAGGTGGTGGGAGGTGGTGGGAGACGGCGGGAGGTGGTGGGAGATGGCGGGAGGTGGTGGGAAGTGGTGGGAGACGGAGATGGTGGGAGACGGTGGGAGACGGCGGGAGGTGGAGGGAGGCGGCGGGAGATGGCGGGAGGTGGCAGGAGACGTGGGAGGTGGCAGGAGACGGTGGGAGGTGGTGGGAGGTGGTGGGAGACA	chr19	5787204	G	GGTGGGAGGTCGTGGGAGATGGTGGGAGGTAGTGGGAGACAGTGGCAGACAGTGGGAGGTGGTGGGAGATGGTGGCAGACGGTGGGAGGTGGTGGGAGACAGTGGGAAGTGGTGGGAGGTGGTGGGAGACGGTGGCAGGTGGTAGGAGACGGTGGGAGGTGGTGGGAGACACTCGGAGACGGTGGGATGTGGTGGGAGGTAGTGGGAGACATTGGCAGACGGTGGGAGGTGGTGGGAGATGGTGAGAGGTGGTGGGAGACGGCGGGAGGGGGTGGGAGACGGCGGGAGGTGGTGGGAGACGGTGGGAGGTGGTGGGAGGCGGTGGGAGGTGGTGGGAGACGGAGAAGGTGGGATGTGGTGGGAGGTAGTGGGAGACACTGGCAGATGGTGGGAGGTCGTGGGAGATGGTGGGAGGTGGTGGGAGACGGTGGGAGACGGTGGGAGGTGGTGGGAGACGGCGGGAGGTGGTGGGAGGTGGTGGGAGACGGCGGGAGGTGGTGGGAGATGGCGGGAGGTGGTGGGAAGTGGTGGGAGACGGAGATGGTGGGAGACGGTGGGAGACGGCGGGAGGTGGAGGGAGGCGGCGGGAGATGGCGGGAGGTGGCAGGAGACGTGGGAGGTGGCAGGAGACGGTGGGAGGTGGTGGGAGGTGGTGGGAGACA	25197936	VQSRTrancheINDEL99.95to100.00	0	none	0	0	60	1e-6
chr19-005787204-G-GGTGGGAGGTCGTGGGAGATGGTGGGAGGTAGTGGGAGACAGTGGCAGACAGTGGGAGGTGGTGGGAGATGGTGGCAGACGGTGGGAGGTGGTGGGAGACAGTGGGAAGTGGTGGGAGGTGGTGGGAGACGGTGGCAGGTGGTAGGAGACGGTGGGAGGTGGTGGGAGACACTCGGAGACGGTGGGATGTGGTGGGAGGTAGTGGGAGACATTGGCAGACGGTGGGAGGTGGTGGGAGATGGTGAGAGGTGGTGGGAGACGGCGGGAGGGGGTGGGAGACGGCGGGAGGTGGTGGGAGACGGTGGGAGGTGGTGGGAGGGGGTGGGAAGTGGTGGGAGACGGAGAAGGTGGGATGTGGTGGGAGGTAGTGGGAGACACTGGCAGATGGTGGGAGGTCGTGGGAGATGGTGGGAGGTGGTGGGAGACGGTGGGAGACGGTGGGAGGTGGTGGGAGACGGCGGGAGGTGGTGGGAGGTGGTGGGAGACGGCGGGAGGTGGTGGGAGATGGCGGGAGGTGGTGGGAAGTGGTGGGAGACGGAGATGGTGGGAGACGGTGGGAGACGGCGGGAGGTGGAGGGAGGCGGCGGGAGATGGCGGGAGGTGGCAGGAGACGTGGGAGGTGGCAGGAGACGGTGGGAGGTGGTGGGAGGTGGTGGGAGACA	chr19	5787204	G	GGTGGGAGGTCGTGGGAGATGGTGGGAGGTAGTGGGAGACAGTGGCAGACAGTGGGAGGTGGTGGGAGATGGTGGCAGACGGTGGGAGGTGGTGGGAGACAGTGGGAAGTGGTGGGAGGTGGTGGGAGACGGTGGCAGGTGGTAGGAGACGGTGGGAGGTGGTGGGAGACACTCGGAGACGGTGGGATGTGGTGGGAGGTAGTGGGAGACATTGGCAGACGGTGGGAGGTGGTGGGAGATGGTGAGAGGTGGTGGGAGACGGCGGGAGGGGGTGGGAGACGGCGGGAGGTGGTGGGAGACGGTGGGAGGTGGTGGGAGGGGGTGGGAAGTGGTGGGAGACGGAGAAGGTGGGATGTGGTGGGAGGTAGTGGGAGACACTGGCAGATGGTGGGAGGTCGTGGGAGATGGTGGGAGGTGGTGGGAGACGGTGGGAGACGGTGGGAGGTGGTGGGAGACGGCGGGAGGTGGTGGGAGGTGGTGGGAGACGGCGGGAGGTGGTGGGAGATGGCGGGAGGTGGTGGGAAGTGGTGGGAGACGGAGATGGTGGGAGACGGTGGGAGACGGCGGGAGGTGGAGGGAGGCGGCGGGAGATGGCGGGAGGTGGCAGGAGACGTGGGAGGTGGCAGGAGACGGTGGGAGGTGGTGGGAGGTGGTGGGAGACA	25197936	VQSRTrancheINDEL99.95to100.00	0	none	9e-6	0	60	9e-6
chr19-005787204-G-GGTGGGAGGTCGTGGGAGATGGTGGGAGGTAGTGGGAGACAGTGGCAGACAGTGGGAGGTGGTGGGAGATGGTGGCAGACGGTGGGAGGTGGTGGGAGACAGTGGGAAGTGGTGGGAGGTGGTGGGAGACGGTGGCAGGTGGTAGGAGACGGTGGGAGGTGGTGGGAGACACTCGGAGACGGTGGGATGTGGTGGGAGGTAGTGGGAGACATTGGCAGACGGTGGGAGGTGGTGGGAGATGGTGAGAGGTGGTGGGAGACGGCGGGAGGGGGTGGGAGACGGCGGGAGGTGGTGGGAGACGGTGGGAGGTGGTGGGAGGTGGTGGGAAGTGGTGGGAGACGGAGAAGGTGGGATGTGGTGGGAGGTAGTGGGAGACACTGGCAGATGGTGGGAGGTCGTGGGAGATGGTGGGAGGTGGTGGGAGACGGTGGGAGACGGTGGGAGGTGGTGGGAGACGGCGGGAGGTGGTGGGAGGTGGTGGGAGACGGCGGGAGGTGGTGGGAGATGGCGGGAGGTGGTGGGAAGTGGTGGGAGACGGAGATGGTGGGAGACGGTGGGAGACGGCGGGAGGTGGAGGGAGGCGGCGGGAGATGGCGGGAGGTGGCAGGAGACGTGGGAGGTGGCAGGAGACGGTGGGAGGTGGTGGGAGGTGGTGGGAGACA	chr19	5787204	G	GGTGGGAGGTCGTGGGAGATGGTGGGAGGTAGTGGGAGACAGTGGCAGACAGTGGGAGGTGGTGGGAGATGGTGGCAGACGGTGGGAGGTGGTGGGAGACAGTGGGAAGTGGTGGGAGGTGGTGGGAGACGGTGGCAGGTGGTAGGAGACGGTGGGAGGTGGTGGGAGACACTCGGAGACGGTGGGATGTGGTGGGAGGTAGTGGGAGACATTGGCAGACGGTGGGAGGTGGTGGGAGATGGTGAGAGGTGGTGGGAGACGGCGGGAGGGGGTGGGAGACGGCGGGAGGTGGTGGGAGACGGTGGGAGGTGGTGGGAGGTGGTGGGAAGTGGTGGGAGACGGAGAAGGTGGGATGTGGTGGGAGGTAGTGGGAGACACTGGCAGATGGTGGGAGGTCGTGGGAGATGGTGGGAGGTGGTGGGAGACGGTGGGAGACGGTGGGAGGTGGTGGGAGACGGCGGGAGGTGGTGGGAGGTGGTGGGAGACGGCGGGAGGTGGTGGGAGATGGCGGGAGGTGGTGGGAAGTGGTGGGAGACGGAGATGGTGGGAGACGGTGGGAGACGGCGGGAGGTGGAGGGAGGCGGCGGGAGATGGCGGGAGGTGGCAGGAGACGTGGGAGGTGGCAGGAGACGGTGGGAGGTGGTGGGAGGTGGTGGGAGACA	25197936	VQSRTrancheINDEL99.95to100.00	0	none	0	0	60	1e-6
chr19-005787204-G-GGTGGGAGGTCGTGGGAGATGGTGGGAGGTAGTGGGAGACAGTGGCAGACAGTGGGAGGTGGTGGGAGATGGTGGCAGACGGTGGGAGGTGGTGGGAGACAGTGGGAAGTGGTGGGAGGTGGTGGGAGACGGTGGCAGGTGGTAGGAGACGGTGGGAGGTGGTGGGAGACACTCGGAGACGGTGGGATGTGGTGGGAGGTAGTGGGAGACATTGGCAGACGGTGGGAGGTGGTGGGAGATGGTGAGAGGTGGTGGGAGACGGCGGGAGGGGGTGGGAGATGGCGGGAGGGGGTGGGAGACGGTGGGAGGTGGTGGGAGGGGGTGGGAGACGGAGTGGTGGGAAGTGGTGGGAGACGGAGATGGTGGGAGACGGTGGGAGACGGCGGGAGGTGGAGGGAGGCGGCGGGAGATGGCGGGAGGTGGCAGGAGACGTGGGAGGTGGCAGGAGACGGTGGGAGGTGGTGGGAGACA	chr19	5787204	G	GGTGGGAGGTCGTGGGAGATGGTGGGAGGTAGTGGGAGACAGTGGCAGACAGTGGGAGGTGGTGGGAGATGGTGGCAGACGGTGGGAGGTGGTGGGAGACAGTGGGAAGTGGTGGGAGGTGGTGGGAGACGGTGGCAGGTGGTAGGAGACGGTGGGAGGTGGTGGGAGACACTCGGAGACGGTGGGATGTGGTGGGAGGTAGTGGGAGACATTGGCAGACGGTGGGAGGTGGTGGGAGATGGTGAGAGGTGGTGGGAGACGGCGGGAGGGGGTGGGAGATGGCGGGAGGGGGTGGGAGACGGTGGGAGGTGGTGGGAGGGGGTGGGAGACGGAGTGGTGGGAAGTGGTGGGAGACGGAGATGGTGGGAGACGGTGGGAGACGGCGGGAGGTGGAGGGAGGCGGCGGGAGATGGCGGGAGGTGGCAGGAGACGTGGGAGGTGGCAGGAGACGGTGGGAGGTGGTGGGAGACA	25197936	VQSRTrancheINDEL99.95to100.00	0	none	0	0	60	1e-6
chr19-005787204-G-GGTGGGAGGTCGTGGGAGATGGTGGGAGGTAGTGGGAGACAGTGGCAGACAGTGGGAGGTGGTGGGAGATGGTGGCAGACGGTGGGAGGTGGTGGGAGACAGTGGGAAGTGGTGGGAGGTGGTGGGAGACGGTGGCAGGTGGTAGGAGACGGTGGGAGGTGGTGGGAGACACTCGGAGACGGTGGGATGTGGTGGGAGGTAGTGGGAGACATTGGCAGACGGTGGGAGGTGGTGGGAGATGGTGAGAGGTGGTGGGAGACGGCGGGAGGGGGTGGGAGATGGCGGGAGGTGGTGGGAAGTGGTGGGAGACGGAGATGGTGGGAGACGGTGGGAGACGGCGGGAGGTGGAGGGAGGCGGCGGGAGATGGCGGGAGGTGGCAGGAGACGTGGGAGGTGGCAGGAGACGGTGGGAGGTGGTGGGAGGTGGTGGGAGACA	chr19	5787204	G	GGTGGGAGGTCGTGGGAGATGGTGGGAGGTAGTGGGAGACAGTGGCAGACAGTGGGAGGTGGTGGGAGATGGTGGCAGACGGTGGGAGGTGGTGGGAGACAGTGGGAAGTGGTGGGAGGTGGTGGGAGACGGTGGCAGGTGGTAGGAGACGGTGGGAGGTGGTGGGAGACACTCGGAGACGGTGGGATGTGGTGGGAGGTAGTGGGAGACATTGGCAGACGGTGGGAGGTGGTGGGAGATGGTGAGAGGTGGTGGGAGACGGCGGGAGGGGGTGGGAGATGGCGGGAGGTGGTGGGAAGTGGTGGGAGACGGAGATGGTGGGAGACGGTGGGAGACGGCGGGAGGTGGAGGGAGGCGGCGGGAGATGGCGGGAGGTGGCAGGAGACGTGGGAGGTGGCAGGAGACGGTGGGAGGTGGTGGGAGGTGGTGGGAGACA	25197936	VQSRTrancheINDEL99.95to100.00	0	none	0	0	60	1e-6
chr19-005787204-G-GGTGGGAGGTCGTGGGAGATGGTGGGAGGTAGTGGGAGACAGTGGCAGACAGTGGGAGGTGGTGGGAGATGGTGGCAGACGGTGGGAGGTGGTGGGAGACAGTGGGAAGTGGTGGGAGGTGGTGGGAGACGGTGGCAGGTGGTAGGAGACGGTGGGAGGTGGTGGGAGACACTCGGAGACGGTGGGATGTGGTGGGAGGTAGTGGGAGACATTGGCAGACGGTGGGAGGTGGTGGGAGATGGTGAGAGGTGGTGGGAGACGGCGGGAGGGGGTGGGAGATGGCGGGAGGTGGTGGGAGACGGTGGGAGGTGGTGGGAGGTGGTGGGAAGTGGTGGGAGACGGAGAAGGTGGGATGTGGTGGGAGGTAGTGGGAGACACTGGCAGATGGTGGGAGGTCGTGGGAGATGGTGGGAGGTGGTGGGAGACGGTGGGAGACGGTGGGAGGTGGTGGGAGACGGCGGGAGGTGGTGGGAGGTGGTGGGAGACGGCGGGAGGGGGTGGGAGAGGGCGGGAGGTGGTGGGAAGTGGTGGGAGACGGAGATGGTGGGAGACGGTGGGAGACGGCGGGAGGTGGAGGGAGGCGGCAGGAGACGGTGGGAGGTGGTGGGAGGTGGTGGGAGACA	chr19	5787204	G	GGTGGGAGGTCGTGGGAGATGGTGGGAGGTAGTGGGAGACAGTGGCAGACAGTGGGAGGTGGTGGGAGATGGTGGCAGACGGTGGGAGGTGGTGGGAGACAGTGGGAAGTGGTGGGAGGTGGTGGGAGACGGTGGCAGGTGGTAGGAGACGGTGGGAGGTGGTGGGAGACACTCGGAGACGGTGGGATGTGGTGGGAGGTAGTGGGAGACATTGGCAGACGGTGGGAGGTGGTGGGAGATGGTGAGAGGTGGTGGGAGACGGCGGGAGGGGGTGGGAGATGGCGGGAGGTGGTGGGAGACGGTGGGAGGTGGTGGGAGGTGGTGGGAAGTGGTGGGAGACGGAGAAGGTGGGATGTGGTGGGAGGTAGTGGGAGACACTGGCAGATGGTGGGAGGTCGTGGGAGATGGTGGGAGGTGGTGGGAGACGGTGGGAGACGGTGGGAGGTGGTGGGAGACGGCGGGAGGTGGTGGGAGGTGGTGGGAGACGGCGGGAGGGGGTGGGAGAGGGCGGGAGGTGGTGGGAAGTGGTGGGAGACGGAGATGGTGGGAGACGGTGGGAGACGGCGGGAGGTGGAGGGAGGCGGCAGGAGACGGTGGGAGGTGGTGGGAGGTGGTGGGAGACA	25197936	VQSRTrancheINDEL99.95to100.00	0	none	0	0	60	1e-6
chr19-005787204-G-GGTGGGAGGTCGTGGGAGATGGTGGGAGGTAGTGGGAGACAGTGGCAGACAGTGGGAGGTGGTGGGAGATGGTGGCAGACGGTGGGAGGTGGTGGGAGACAGTGGGAAGTGGTGGGAGGTGGTGGGAGACGGTGGCAGGTGGTAGGAGACGGTGGGAGGTGGTGGGAGACACTCGGAGACGGTGGGATGTGGTGGGAGGTAGTGGGAGACATTGGCAGACGGTGGGAGGTGGTGGGAGATGGTGAGAGGTGGTGGGAGACGGCGGGAGGGGGTGGGAGGCGGCGGGAGGTGGTGGGAGACGGTGGGAGGGGGTGGGAGGTGGTGGTGGGAGACGGTGGGAGGTGGTGGGAGGTGGTGGGAGACGGAGAAGGTGGGATGTGGTGGGAGGTAGTGGGAGACACTGGCAGATGGTGGGAGGTCGTGGGAGATGGTGGGAGGTGGTGGGAGACGGTGGGAGATGGTGGGAGGTGGTGGGAGACGGCGGGAGGTGGTGGGAGGTGGTGGGAGACGGCGGGAGGTGGTGGGAGATGGCGGGAGGTGGTGGGAAGTGGTGGGAGACGGAGATGGTGGGAGACGGTGGGAGACGGCGGGAGGTGGAGGGAGGCGGCAGGAGACGGTGGGAGGTGGTGGGAGGTGGTGGGAGACA	chr19	5787204	G	GGTGGGAGGTCGTGGGAGATGGTGGGAGGTAGTGGGAGACAGTGGCAGACAGTGGGAGGTGGTGGGAGATGGTGGCAGACGGTGGGAGGTGGTGGGAGACAGTGGGAAGTGGTGGGAGGTGGTGGGAGACGGTGGCAGGTGGTAGGAGACGGTGGGAGGTGGTGGGAGACACTCGGAGACGGTGGGATGTGGTGGGAGGTAGTGGGAGACATTGGCAGACGGTGGGAGGTGGTGGGAGATGGTGAGAGGTGGTGGGAGACGGCGGGAGGGGGTGGGAGGCGGCGGGAGGTGGTGGGAGACGGTGGGAGGGGGTGGGAGGTGGTGGTGGGAGACGGTGGGAGGTGGTGGGAGGTGGTGGGAGACGGAGAAGGTGGGATGTGGTGGGAGGTAGTGGGAGACACTGGCAGATGGTGGGAGGTCGTGGGAGATGGTGGGAGGTGGTGGGAGACGGTGGGAGATGGTGGGAGGTGGTGGGAGACGGCGGGAGGTGGTGGGAGGTGGTGGGAGACGGCGGGAGGTGGTGGGAGATGGCGGGAGGTGGTGGGAAGTGGTGGGAGACGGAGATGGTGGGAGACGGTGGGAGACGGCGGGAGGTGGAGGGAGGCGGCAGGAGACGGTGGGAGGTGGTGGGAGGTGGTGGGAGACA	25197936	VQSRTrancheINDEL99.95to100.00	0	none	0	0	60	1e-6
chr19-005787204-G-GGTGGGAGGTCGTGGGAGATGGTGGGAGGTAGTGGGAGACAGTGGCAGACAGTGGGAGGTGGTGGGAGATGGTGGCAGACGGTGGGAGGTGGTGGGAGACAGTGGGAAGTGGTGGGAGGTGGTGGGAGACGGTGGCAGGTGGTAGGAGACGGTGGGAGGTGGTGGGAGACACTCGGAGACGGTGGGATGTGGTGGGAGGTAGTGGGAGACATTGGCAGACGGTGGGAGGTGGTGGGAGATGGTGAGAGGTGGTGGGAGACGGCGGGAGGTGGAGGGAGATGGCGGGAGGTGGTGGGAAGTGGTGGGAGACGGAGATGGTGGGAGACGGTGGGAGACGGCGGGAGGTGGAGGGAGGCGGCGGGAGATGGCGGGAGGTGGCAGGAGACGTGGGAGGTGGCAGGAGACGGTGGGAGGTGGTGGGAGACA	chr19	5787204	G	GGTGGGAGGTCGTGGGAGATGGTGGGAGGTAGTGGGAGACAGTGGCAGACAGTGGGAGGTGGTGGGAGATGGTGGCAGACGGTGGGAGGTGGTGGGAGACAGTGGGAAGTGGTGGGAGGTGGTGGGAGACGGTGGCAGGTGGTAGGAGACGGTGGGAGGTGGTGGGAGACACTCGGAGACGGTGGGATGTGGTGGGAGGTAGTGGGAGACATTGGCAGACGGTGGGAGGTGGTGGGAGATGGTGAGAGGTGGTGGGAGACGGCGGGAGGTGGAGGGAGATGGCGGGAGGTGGTGGGAAGTGGTGGGAGACGGAGATGGTGGGAGACGGTGGGAGACGGCGGGAGGTGGAGGGAGGCGGCGGGAGATGGCGGGAGGTGGCAGGAGACGTGGGAGGTGGCAGGAGACGGTGGGAGGTGGTGGGAGACA	25197936	VQSRTrancheINDEL99.95to100.00	0	none	0	0	60	1e-6
chr19-005787204-G-GGTGGGAGGTCGTGGGAGATGGTGGGAGGTAGTGGGAGACAGTGGCAGACAGTGGGAGGTGGTGGGAGATGGTGGCAGACGGTGGGAGGTGGTGGGAGACAGTGGGAAGTGGTGGGAGGTGGTGGGAGACGGTGGCAGGTGGTAGGAGACGGTGGGAGGTGGTGGGAGACACTCGGAGACGGTGGGATGTGGTGGGAGGTAGTGGGAGACATTGGCAGACGGTGGGAGGTGGTGGGAGATGGTGAGAGGTGGTGGGAGACGGCGGGAGGTGGAGGGAGGCGGCCGGAGACGGTGGGAGGTGGTGGGAGGTGGTGGGAGACA	chr19	5787204	G	GGTGGGAGGTCGTGGGAGATGGTGGGAGGTAGTGGGAGACAGTGGCAGACAGTGGGAGGTGGTGGGAGATGGTGGCAGACGGTGGGAGGTGGTGGGAGACAGTGGGAAGTGGTGGGAGGTGGTGGGAGACGGTGGCAGGTGGTAGGAGACGGTGGGAGGTGGTGGGAGACACTCGGAGACGGTGGGATGTGGTGGGAGGTAGTGGGAGACATTGGCAGACGGTGGGAGGTGGTGGGAGATGGTGAGAGGTGGTGGGAGACGGCGGGAGGTGGAGGGAGGCGGCCGGAGACGGTGGGAGGTGGTGGGAGGTGGTGGGAGACA	25197936	VQSRTrancheINDEL99.95to100.00	0	none	0	0	60	1e-6
chr19-005787204-G-GGTGGGAGGTCGTGGGAGATGGTGGGAGGTAGTGGGAGACAGTGGCAGACAGTGGGAGGTGGTGGGAGATGGTGGCAGACGGTGGGAGGTGGTGGGAGACAGTGGGAAGTGGTGGGAGGTGGTGGGAGACGGTGGCAGGTGGTAGGAGACGGTGGGAGGTGGTGGGAGACACTCGGAGACGGTGGGATGTGGTGGGAGGTAGTGGGAGACATTGGCAGACGGTGGGAGGTGGTGGGAGATGGTGAGAGGTGGTGGGAGACGGCGGGAGGTGGAGGGAGGCGGCGGGAGATGGCGGGAGGTGGCAGGAGACGTGGGAGGTGGCAGGAGACGGTGGGAGGTGGTGGGAGACA	chr19	5787204	G	GGTGGGAGGTCGTGGGAGATGGTGGGAGGTAGTGGGAGACAGTGGCAGACAGTGGGAGGTGGTGGGAGATGGTGGCAGACGGTGGGAGGTGGTGGGAGACAGTGGGAAGTGGTGGGAGGTGGTGGGAGACGGTGGCAGGTGGTAGGAGACGGTGGGAGGTGGTGGGAGACACTCGGAGACGGTGGGATGTGGTGGGAGGTAGTGGGAGACATTGGCAGACGGTGGGAGGTGGTGGGAGATGGTGAGAGGTGGTGGGAGACGGCGGGAGGTGGAGGGAGGCGGCGGGAGATGGCGGGAGGTGGCAGGAGACGTGGGAGGTGGCAGGAGACGGTGGGAGGTGGTGGGAGACA	25197936	VQSRTrancheINDEL99.95to100.00	0	none	0	0	60	1e-6
chr19-005787204-G-GGTGGGAGGTCGTGGGAGATGGTGGGAGGTAGTGGGAGACAGTGGCAGACAGTGGGAGGTGGTGGGAGATGGTGGCAGACGGTGGGAGGTGGTGGGAGACAGTGGGAAGTGGTGGGAGGTGGTGGGAGACGGTGGCAGGTGGTAGGAGACGGTGGGAGGTGGTGGGAGACACTCGGAGACGGTGGGATGTGGTGGGAGGTAGTGGGAGACATTGGCAGACGGTGGGAGGTGGTGGGAGATGGTGAGAGGTGGTGGGAGACGGCGGGAGGTGGAGGGAGGCGGCGGGAGATGGCGGGAGGTGGCAGGAGACGTGGGAGGTGGCAGGAGACGGTGGGAGGTGGTGGGAGGTGGTGGGAGACA	chr19	5787204	G	GGTGGGAGGTCGTGGGAGATGGTGGGAGGTAGTGGGAGACAGTGGCAGACAGTGGGAGGTGGTGGGAGATGGTGGCAGACGGTGGGAGGTGGTGGGAGACAGTGGGAAGTGGTGGGAGGTGGTGGGAGACGGTGGCAGGTGGTAGGAGACGGTGGGAGGTGGTGGGAGACACTCGGAGACGGTGGGATGTGGTGGGAGGTAGTGGGAGACATTGGCAGACGGTGGGAGGTGGTGGGAGATGGTGAGAGGTGGTGGGAGACGGCGGGAGGTGGAGGGAGGCGGCGGGAGATGGCGGGAGGTGGCAGGAGACGTGGGAGGTGGCAGGAGACGGTGGGAGGTGGTGGGAGGTGGTGGGAGACA	25197936	VQSRTrancheINDEL99.95to100.00	0	none	2.2000000000000003e-5	0	60	2.2000000000000003e-5
chr19-005787204-G-GGTGGGAGGTCGTGGGAGATGGTGGGAGGTAGTGGGAGACAGTGGCAGACAGTGGGAGGTGGTGGGAGATGGTGGCAGACGGTGGGAGGTGGTGGGAGACAGTGGGAAGTGGTGGGAGGTGGTGGGAGACGGTGGCAGGTGGTAGGAGACGGTGGGAGGTGGTGGGAGACACTCGGAGACGGTGGGATGTGGTGGGAGGTAGTGGGAGACATTGGCAGACGGTGGGAGGTGGTGGGAGATGGTGAGAGGTGGTGGGAGACGGCGGGAGGTGGCAGGAGACGTGGGAGGTGGCAGGAGACGGTGGGAGGTGGTGGGAGACA	chr19	5787204	G	GGTGGGAGGTCGTGGGAGATGGTGGGAGGTAGTGGGAGACAGTGGCAGACAGTGGGAGGTGGTGGGAGATGGTGGCAGACGGTGGGAGGTGGTGGGAGACAGTGGGAAGTGGTGGGAGGTGGTGGGAGACGGTGGCAGGTGGTAGGAGACGGTGGGAGGTGGTGGGAGACACTCGGAGACGGTGGGATGTGGTGGGAGGTAGTGGGAGACATTGGCAGACGGTGGGAGGTGGTGGGAGATGGTGAGAGGTGGTGGGAGACGGCGGGAGGTGGCAGGAGACGTGGGAGGTGGCAGGAGACGGTGGGAGGTGGTGGGAGACA	25197936	VQSRTrancheINDEL99.95to100.00	0	none	0	0	60	1e-6
chr19-005787204-G-GGTGGGAGGTCGTGGGAGATGGTGGGAGGTAGTGGGAGACAGTGGCAGACAGTGGGAGGTGGTGGGAGATGGTGGCAGACGGTGGGAGGTGGTGGGAGACAGTGGGAAGTGGTGGGAGGTGGTGGGAGACGGTGGCAGGTGGTAGGAGACGGTGGGAGGTGGTGGGAGACACTCGGAGACGGTGGGATGTGGTGGGAGGTAGTGGGAGACATTGGCAGACGGTGGGAGGTGGTGGGAGATGGTGAGAGGTGGTGGGAGACGGCGGGAGGTGGTGGGAGAAGGCGGGAGGTGGTGGGAGACGGTGGGAGGTGGTGGGAGGTGGTGGGAAGTGGTGGGAGACGGAGAAGGTGGGATGTGGTGGGAGGTAGTGGGAGACACTGGCAGATGGTGGGAGGTCGTGGGAGATGGTGGGAGGTGGTGGGAGACGGTGGGAGACGGTGGGAGGTGGTGGGAGACGGCGGGAGGTGGTGGGAGGTGGTGGGAGACGGCGGGAGGTGGTGGGAGATGGCGGGAGGTGGTGGGAAGTGGTGGGAGACGGAGATGGTGGGAGACGGTGGGAGACGGCGGGAGGTGGAGGGAGGCGGCGGGAGATGGCGGGAGGTGGCAGGAGACGTGGGAGGTGGCAGGAGACGGTGGGAGGTGGTGGGAGGTGGTGGGAGACA	chr19	5787204	G	GGTGGGAGGTCGTGGGAGATGGTGGGAGGTAGTGGGAGACAGTGGCAGACAGTGGGAGGTGGTGGGAGATGGTGGCAGACGGTGGGAGGTGGTGGGAGACAGTGGGAAGTGGTGGGAGGTGGTGGGAGACGGTGGCAGGTGGTAGGAGACGGTGGGAGGTGGTGGGAGACACTCGGAGACGGTGGGATGTGGTGGGAGGTAGTGGGAGACATTGGCAGACGGTGGGAGGTGGTGGGAGATGGTGAGAGGTGGTGGGAGACGGCGGGAGGTGGTGGGAGAAGGCGGGAGGTGGTGGGAGACGGTGGGAGGTGGTGGGAGGTGGTGGGAAGTGGTGGGAGACGGAGAAGGTGGGATGTGGTGGGAGGTAGTGGGAGACACTGGCAGATGGTGGGAGGTCGTGGGAGATGGTGGGAGGTGGTGGGAGACGGTGGGAGACGGTGGGAGGTGGTGGGAGACGGCGGGAGGTGGTGGGAGGTGGTGGGAGACGGCGGGAGGTGGTGGGAGATGGCGGGAGGTGGTGGGAAGTGGTGGGAGACGGAGATGGTGGGAGACGGTGGGAGACGGCGGGAGGTGGAGGGAGGCGGCGGGAGATGGCGGGAGGTGGCAGGAGACGTGGGAGGTGGCAGGAGACGGTGGGAGGTGGTGGGAGGTGGTGGGAGACA	25197936	VQSRTrancheINDEL99.95to100.00	0	none	0	0	60	1e-6
chr19-005787204-G-GGTGGGAGGTCGTGGGAGATGGTGGGAGGTAGTGGGAGACAGTGGCAGACAGTGGGAGGTGGTGGGAGATGGTGGCAGACGGTGGGAGGTGGTGGGAGACAGTGGGAAGTGGTGGGAGGTGGTGGGAGACGGTGGCAGGTGGTAGGAGACGGTGGGAGGTGGTGGGAGACACTCGGAGACGGTGGGATGTGGTGGGAGGTAGTGGGAGACATTGGCAGACGGTGGGAGGTGGTGGGAGATGGTGAGAGGTGGTGGGAGACGGCGGGAGGTGGTGGGAGACA	chr19	5787204	G	GGTGGGAGGTCGTGGGAGATGGTGGGAGGTAGTGGGAGACAGTGGCAGACAGTGGGAGGTGGTGGGAGATGGTGGCAGACGGTGGGAGGTGGTGGGAGACAGTGGGAAGTGGTGGGAGGTGGTGGGAGACGGTGGCAGGTGGTAGGAGACGGTGGGAGGTGGTGGGAGACACTCGGAGACGGTGGGATGTGGTGGGAGGTAGTGGGAGACATTGGCAGACGGTGGGAGGTGGTGGGAGATGGTGAGAGGTGGTGGGAGACGGCGGGAGGTGGTGGGAGACA	25197936	VQSRTrancheINDEL99.95to100.00	0	none	0	0	60	1e-6
chr19-005787204-G-GGTGGGAGGTCGTGGGAGATGGTGGGAGGTAGTGGGAGACAGTGGCAGACAGTGGGAGGTGGTGGGAGATGGTGGCAGACGGTGGGAGGTGGTGGGAGACAGTGGGAAGTGGTGGGAGGTGGTGGGAGACGGTGGCAGGTGGTAGGAGACGGTGGGAGGTGGTGGGAGACACTCGGAGACGGTGGGATGTGGTGGGAGGTAGTGGGAGACATTGGCAGACGGTGGGAGGTGGTGGGAGATGGTGAGAGGTGGTGGGAGACGGCGGGAGGTGGTGGGAGACGGAGGGAGGTGGTGGGAGACGGTGGGAGGGGGTGGGAGACAGTGGGAGGTGGTGGTGGGAGGTGGTGGGAAGTGGTGGGAGACGGAGAAGGTGGGATGTGGTGGGAGGTAGTGGGAGACACTGGCAGATGGTGGGAGGTCGTGGGAGATGGTGGGAGGTGGTGGGAGACGGTGGGAGACGGTGGGAGGTGGTGGGAGACGGCGGGAGGTGGTGGGAGGTGGTGGGAGACGGCGGGAGGTGGTGGGAGATGGCGGGAGGTGGTGGGAAGTGGTGGGAGACGGAGATGGTGGGAGACGGTGGGAGACGGCGGGAGGTGGAGGGAGGCGGCGGGAGATGGCGGGAGGTGGCAGGAGACGTGGGAGGTGGCAGGAGACGGTGGGAGGTGGTGGGAGGTGGTGGGAGACA	chr19	5787204	G	GGTGGGAGGTCGTGGGAGATGGTGGGAGGTAGTGGGAGACAGTGGCAGACAGTGGGAGGTGGTGGGAGATGGTGGCAGACGGTGGGAGGTGGTGGGAGACAGTGGGAAGTGGTGGGAGGTGGTGGGAGACGGTGGCAGGTGGTAGGAGACGGTGGGAGGTGGTGGGAGACACTCGGAGACGGTGGGATGTGGTGGGAGGTAGTGGGAGACATTGGCAGACGGTGGGAGGTGGTGGGAGATGGTGAGAGGTGGTGGGAGACGGCGGGAGGTGGTGGGAGACGGAGGGAGGTGGTGGGAGACGGTGGGAGGGGGTGGGAGACAGTGGGAGGTGGTGGTGGGAGGTGGTGGGAAGTGGTGGGAGACGGAGAAGGTGGGATGTGGTGGGAGGTAGTGGGAGACACTGGCAGATGGTGGGAGGTCGTGGGAGATGGTGGGAGGTGGTGGGAGACGGTGGGAGACGGTGGGAGGTGGTGGGAGACGGCGGGAGGTGGTGGGAGGTGGTGGGAGACGGCGGGAGGTGGTGGGAGATGGCGGGAGGTGGTGGGAAGTGGTGGGAGACGGAGATGGTGGGAGACGGTGGGAGACGGCGGGAGGTGGAGGGAGGCGGCGGGAGATGGCGGGAGGTGGCAGGAGACGTGGGAGGTGGCAGGAGACGGTGGGAGGTGGTGGGAGGTGGTGGGAGACA	25197936	VQSRTrancheINDEL99.95to100.00	0	none	0	0	60	1e-6
chr19-005787204-G-GGTGGGAGGTCGTGGGAGATGGTGGGAGGTAGTGGGAGACAGTGGCAGACAGTGGGAGGTGGTGGGAGATGGTGGCAGACGGTGGGAGGTGGTGGGAGACAGTGGGAAGTGGTGGGAGGTGGTGGGAGACGGTGGCAGGTGGTAGGAGACGGTGGGAGGTGGTGGGAGACACTCGGAGACGGTGGGATGTGGTGGGAGGTAGTGGGAGACATTGGCAGACGGTGGGAGGTGGTGGGAGATGGTGAGAGGTGGTGGGAGACGGCGGGAGGTGGTGGGAGACGGAGGGAGGTGGTGGGAGACGGTGGGGGGTGGTGGGAGGGGGTGGGAGGTGGAGGGAGGGGGTGGGAAGTGGTGGGAGACGGAGAAGGTGGGATGTGGTGGGAGGTAGTGGGAGACACTGGCAGATGGTGGGAGGTCGTGGGAGATGGTGGGAGGTGGTGGGAGACGGTGGGAGACGGTGGGAGGTGGTGGGAGACGGCGGGAGGTGGTGGGAGGTGGTGGGAGACGGCGGGAGGTGGTGGGAGATGGCGGGAGGTGGTGGGAAGTGGTGGGAGACGGAGATGGTGGGAGACGGTGGGAGACGGCGGGAGGTGGAGGGAGGCGGCGGGAGATGGCGGGAGGTGGCAGGAGACGTGGGAGGTGGCAGGAGACGGTGGGAGGTGGTGGGAGGTGGTGGGAGACA	chr19	5787204	G	GGTGGGAGGTCGTGGGAGATGGTGGGAGGTAGTGGGAGACAGTGGCAGACAGTGGGAGGTGGTGGGAGATGGTGGCAGACGGTGGGAGGTGGTGGGAGACAGTGGGAAGTGGTGGGAGGTGGTGGGAGACGGTGGCAGGTGGTAGGAGACGGTGGGAGGTGGTGGGAGACACTCGGAGACGGTGGGATGTGGTGGGAGGTAGTGGGAGACATTGGCAGACGGTGGGAGGTGGTGGGAGATGGTGAGAGGTGGTGGGAGACGGCGGGAGGTGGTGGGAGACGGAGGGAGGTGGTGGGAGACGGTGGGGGGTGGTGGGAGGGGGTGGGAGGTGGAGGGAGGGGGTGGGAAGTGGTGGGAGACGGAGAAGGTGGGATGTGGTGGGAGGTAGTGGGAGACACTGGCAGATGGTGGGAGGTCGTGGGAGATGGTGGGAGGTGGTGGGAGACGGTGGGAGACGGTGGGAGGTGGTGGGAGACGGCGGGAGGTGGTGGGAGGTGGTGGGAGACGGCGGGAGGTGGTGGGAGATGGCGGGAGGTGGTGGGAAGTGGTGGGAGACGGAGATGGTGGGAGACGGTGGGAGACGGCGGGAGGTGGAGGGAGGCGGCGGGAGATGGCGGGAGGTGGCAGGAGACGTGGGAGGTGGCAGGAGACGGTGGGAGGTGGTGGGAGGTGGTGGGAGACA	25197936	VQSRTrancheINDEL99.95to100.00	0	none	0	0	60	1e-6
chr19-005787204-G-GGTGGGAGGTCGTGGGAGATGGTGGGAGGTAGTGGGAGACAGTGGCAGACAGTGGGAGGTGGTGGGAGATGGTGGCAGACGGTGGGAGGTGGTGGGAGACAGTGGGAAGTGGTGGGAGGTGGTGGGAGACGGTGGCAGGTGGTAGGAGACGGTGGGAGGTGGTGGGAGACACTCGGAGACGGTGGGATGTGGTGGGAGGTAGTGGGAGACATTGGCAGACGGTGGGAGGTGGTGGGAGATGGTGAGAGGTGGTGGGAGACGGCGGGAGGTGGTGGGAGACGGCGGGAGGCGGTGGGAGACGGTGGGAGGTGGTGGGCGGTGGTGGGAAGTGGTGGGGGACGGAGGGGGGGGGTGGTGGGAGGTGGTGGGAAGTGGTGGGAGACGGAGAAGGTGGGATGTGGTGGGAGGTAGTGGGAGACACTGGCAGATGGTGGGAGGTCGTGGGAGATGGTGGGAGGTGGTGGGAGACGGTGGGAGACGGTGGGAGGTGGTGGGAGACGGCGGGAGGTGGTGGGAGATGGCGGGAGGTGGTGGGAAGTGGTGGGAGACGGAGATGGTGGGAGACGGTGGGAGACGGCGGGAGGTGGAGGGAGGCGGCGGGAGATGGCGGGAGGTGGCAGGAGACGTGGGAGGTGGCAGGAGACGGTGGGAGGTGGTGGGAGGTGGTGGGAGACA	chr19	5787204	G	GGTGGGAGGTCGTGGGAGATGGTGGGAGGTAGTGGGAGACAGTGGCAGACAGTGGGAGGTGGTGGGAGATGGTGGCAGACGGTGGGAGGTGGTGGGAGACAGTGGGAAGTGGTGGGAGGTGGTGGGAGACGGTGGCAGGTGGTAGGAGACGGTGGGAGGTGGTGGGAGACACTCGGAGACGGTGGGATGTGGTGGGAGGTAGTGGGAGACATTGGCAGACGGTGGGAGGTGGTGGGAGATGGTGAGAGGTGGTGGGAGACGGCGGGAGGTGGTGGGAGACGGCGGGAGGCGGTGGGAGACGGTGGGAGGTGGTGGGCGGTGGTGGGAAGTGGTGGGGGACGGAGGGGGGGGGTGGTGGGAGGTGGTGGGAAGTGGTGGGAGACGGAGAAGGTGGGATGTGGTGGGAGGTAGTGGGAGACACTGGCAGATGGTGGGAGGTCGTGGGAGATGGTGGGAGGTGGTGGGAGACGGTGGGAGACGGTGGGAGGTGGTGGGAGACGGCGGGAGGTGGTGGGAGATGGCGGGAGGTGGTGGGAAGTGGTGGGAGACGGAGATGGTGGGAGACGGTGGGAGACGGCGGGAGGTGGAGGGAGGCGGCGGGAGATGGCGGGAGGTGGCAGGAGACGTGGGAGGTGGCAGGAGACGGTGGGAGGTGGTGGGAGGTGGTGGGAGACA	25197936	VQSRTrancheINDEL99.95to100.00	0	none	0	0	60	1e-6
chr19-005787204-G-GGTGGGAGGTCGTGGGAGATGGTGGGAGGTAGTGGGAGACAGTGGCAGACAGTGGGAGGTGGTGGGAGATGGTGGCAGACGGTGGGAGGTGGTGGGAGACAGTGGGAAGTGGTGGGAGGTGGTGGGAGACGGTGGCAGGTGGTAGGAGACGGTGGGAGGTGGTGGGAGACACTCGGAGACGGTGGGATGTGGTGGGAGGTAGTGGGAGACATTGGCAGACGGTGGGAGGTGGTGGGAGATGGTGAGAGGTGGTGGGAGACGGCGGGAGGTGGTGGGAGACGGCGGGAGGGGGTGGGAGACGGCGGGAGGTGGTGGGAGACGGTGGGAGGTGGTGGGAGGTGGTGGGAAGTGGTGGGAGACGGAGAAGGTGGGATGTGGTGGGAGGTAGTGGGAGACACTGGCAGATGGTGGGAGGTCGTGGGAGATGGTGGGAGGTGGTGGGAGACGGTGGGAGACGGTGGGAGGTGGTGGGAGACGGCGGGAGGTGGTGGGAGGTGGTGGGAGACGGCGGGAGGTGGTGGGAGATGGCGGGAGGTGGTGGGAAGTGGTGGGAGACGGAGATGGTGGGAGACGGTGGGAGACGGCGGGAGGTGGAGGGAGGCGGCGGGAGATGGCGGGAGGTGGCAGGAGACGTGGGAGGTGGCAGGAGACGGTGGGAGGTGGTGGGAGGTGGTGGGAGACA	chr19	5787204	G	GGTGGGAGGTCGTGGGAGATGGTGGGAGGTAGTGGGAGACAGTGGCAGACAGTGGGAGGTGGTGGGAGATGGTGGCAGACGGTGGGAGGTGGTGGGAGACAGTGGGAAGTGGTGGGAGGTGGTGGGAGACGGTGGCAGGTGGTAGGAGACGGTGGGAGGTGGTGGGAGACACTCGGAGACGGTGGGATGTGGTGGGAGGTAGTGGGAGACATTGGCAGACGGTGGGAGGTGGTGGGAGATGGTGAGAGGTGGTGGGAGACGGCGGGAGGTGGTGGGAGACGGCGGGAGGGGGTGGGAGACGGCGGGAGGTGGTGGGAGACGGTGGGAGGTGGTGGGAGGTGGTGGGAAGTGGTGGGAGACGGAGAAGGTGGGATGTGGTGGGAGGTAGTGGGAGACACTGGCAGATGGTGGGAGGTCGTGGGAGATGGTGGGAGGTGGTGGGAGACGGTGGGAGACGGTGGGAGGTGGTGGGAGACGGCGGGAGGTGGTGGGAGGTGGTGGGAGACGGCGGGAGGTGGTGGGAGATGGCGGGAGGTGGTGGGAAGTGGTGGGAGACGGAGATGGTGGGAGACGGTGGGAGACGGCGGGAGGTGGAGGGAGGCGGCGGGAGATGGCGGGAGGTGGCAGGAGACGTGGGAGGTGGCAGGAGACGGTGGGAGGTGGTGGGAGGTGGTGGGAGACA	25197936	VQSRTrancheINDEL99.95to100.00	0	none	0	0	60	1e-6
chr19-005787204-G-GGTGGGAGGTCGTGGGAGATGGTGGGAGGTAGTGGGAGACAGTGGCAGACAGTGGGAGGTGGTGGGAGATGGTGGCAGACGGTGGGAGGTGGTGGGAGACAGTGGGAAGTGGTGGGAGGTGGTGGGAGACGGTGGCAGGTGGTAGGAGACGGTGGGAGGTGGTGGGAGACACTCGGAGACGGTGGGATGTGGTGGGAGGTAGTGGGAGACATTGGCAGACGGTGGGAGGTGGTGGGAGATGGTGAGAGGTGGTGGGAGACGGCGGGAGGTGGTGGGAGACGGCGGGAGGGGGTGGGAGACGGTGGGAGGCGGTGGGAGGTGGCGGGAAGTGGTGGGAGACGGAGAAGGTGGGATGTGGTGGGAGGTAGTGGGAGACACTGGCAGATGGTGGGAGGTCGTGGGAGATGGTGGGAGGTGGTGGGAGACGGTGGGAGACGGTGGGAGGTGGTGGGAGACGGCGGGAGGGGGTGGGAGGTGGTGGGAGACGGCGGGAGGTGGTGGGAGATGGCGGGAGGTGGTGGGAAGTGGTGGGAGACGGAGATGGTGGGAGACGGTGGGAGACGGCGGGAGGTGGAGGGAGGCGGCGGGAGATGGCGGGAGGTGGCAGGAGACGTGGGAGGTGGCAGGAGACGGTGGGAGGTGGTGGGAGGTGGTGGGAGACA	chr19	5787204	G	GGTGGGAGGTCGTGGGAGATGGTGGGAGGTAGTGGGAGACAGTGGCAGACAGTGGGAGGTGGTGGGAGATGGTGGCAGACGGTGGGAGGTGGTGGGAGACAGTGGGAAGTGGTGGGAGGTGGTGGGAGACGGTGGCAGGTGGTAGGAGACGGTGGGAGGTGGTGGGAGACACTCGGAGACGGTGGGATGTGGTGGGAGGTAGTGGGAGACATTGGCAGACGGTGGGAGGTGGTGGGAGATGGTGAGAGGTGGTGGGAGACGGCGGGAGGTGGTGGGAGACGGCGGGAGGGGGTGGGAGACGGTGGGAGGCGGTGGGAGGTGGCGGGAAGTGGTGGGAGACGGAGAAGGTGGGATGTGGTGGGAGGTAGTGGGAGACACTGGCAGATGGTGGGAGGTCGTGGGAGATGGTGGGAGGTGGTGGGAGACGGTGGGAGACGGTGGGAGGTGGTGGGAGACGGCGGGAGGGGGTGGGAGGTGGTGGGAGACGGCGGGAGGTGGTGGGAGATGGCGGGAGGTGGTGGGAAGTGGTGGGAGACGGAGATGGTGGGAGACGGTGGGAGACGGCGGGAGGTGGAGGGAGGCGGCGGGAGATGGCGGGAGGTGGCAGGAGACGTGGGAGGTGGCAGGAGACGGTGGGAGGTGGTGGGAGGTGGTGGGAGACA	25197936	VQSRTrancheINDEL99.95to100.00	0	none	0	0	60	1e-6
chr19-005787204-G-GGTGGGAGGTCGTGGGAGATGGTGGGAGGTAGTGGGAGACAGTGGCAGACAGTGGGAGGTGGTGGGAGATGGTGGCAGACGGTGGGAGGTGGTGGGAGACAGTGGGAAGTGGTGGGAGGTGGTGGGAGACGGTGGCAGGTGGTAGGAGACGGTGGGAGGTGGTGGGAGACACTCGGAGACGGTGGGATGTGGTGGGAGGTAGTGGGAGACATTGGCAGACGGTGGGAGGTGGTGGGAGATGGTGAGAGGTGGTGGGAGACGGCGGGAGGTGGTGGGAGACGGCGGGAGGGGGTGGGAGACGGTGGGAGGTGGTGGGAAGTGGTGGGAGACGGAGAAGGTGGGATGTGGTGGGAGGTAGTGGGAGACACTGGCAGATGGTGGGAGGTCGTGGGAGATGGTGGGAGGTGGTGGGAGACGGTGGGAGACGGTGGGAGGTGGTGGGAGACGGCGGGAGGTGGTGGGAGATGGCGGGAGGTGGTGGGAAGTGGTGGGAGACGGAGATGGTGGGAGACGGTGGGAGACGGCGGGAGGTGGAGGGAGGCGGCGGGAGATGGCGGGAGGTGGCAGGAGACGTGGGAGGTGGCAGGAGACGGTGGGAGGTGGTGGGAGGTGGTGGGAGACA	chr19	5787204	G	GGTGGGAGGTCGTGGGAGATGGTGGGAGGTAGTGGGAGACAGTGGCAGACAGTGGGAGGTGGTGGGAGATGGTGGCAGACGGTGGGAGGTGGTGGGAGACAGTGGGAAGTGGTGGGAGGTGGTGGGAGACGGTGGCAGGTGGTAGGAGACGGTGGGAGGTGGTGGGAGACACTCGGAGACGGTGGGATGTGGTGGGAGGTAGTGGGAGACATTGGCAGACGGTGGGAGGTGGTGGGAGATGGTGAGAGGTGGTGGGAGACGGCGGGAGGTGGTGGGAGACGGCGGGAGGGGGTGGGAGACGGTGGGAGGTGGTGGGAAGTGGTGGGAGACGGAGAAGGTGGGATGTGGTGGGAGGTAGTGGGAGACACTGGCAGATGGTGGGAGGTCGTGGGAGATGGTGGGAGGTGGTGGGAGACGGTGGGAGACGGTGGGAGGTGGTGGGAGACGGCGGGAGGTGGTGGGAGATGGCGGGAGGTGGTGGGAAGTGGTGGGAGACGGAGATGGTGGGAGACGGTGGGAGACGGCGGGAGGTGGAGGGAGGCGGCGGGAGATGGCGGGAGGTGGCAGGAGACGTGGGAGGTGGCAGGAGACGGTGGGAGGTGGTGGGAGGTGGTGGGAGACA	25197936	VQSRTrancheINDEL99.95to100.00	0	none	0	0	60	1e-6
chr19-005787204-G-GGTGGGAGGTCGTGGGAGATGGTGGGAGGTAGTGGGAGACAGTGGCAGACAGTGGGAGGTGGTGGGAGATGGTGGCAGACGGTGGGAGGTGGTGGGAGACAGTGGGAAGTGGTGGGAGGTGGTGGGAGACGGTGGCAGGTGGTAGGAGACGGTGGGAGGTGGTGGGAGACACTCGGAGACGGTGGGATGTGGTGGGAGGTAGTGGGAGACATTGGCAGACGGTGGGAGGTGGTGGGAGATGGTGAGAGGTGGTGGGAGACGGCGGGAGGTGGTGGGAGACGGCGGGAGGGGGTGGGAGACGGTGGGAGGTGGTGGGAGGTGGTGGGAAGTGGTGGGAGACGGAGAAGGTGGGATGTGGTGGGAGGTAGTGGGAGACACTGGCAGATGGTGGGAGGTCGTGGGAGATGGTGGGAGGTGGTGGGAGACGGTGGGAGACGGTGGGAGGTGGTGGGAGACGGCGGGAGGGGGTGGGAGGTGGTGGGAGACGGCGGGAGGTGGTGGGAGATGGCGGGAGGTGGTGGGAAGTGGTGGGAGACGGAGATGGTGGGAGACGGTGGGAGACGGCGGGAGGTGGAGGGAGGCGGCGGGAGATGGCGGGAGGTGGCAGGAGACGTGGGAGGTGGCAGGAGACGGTGGGAGGTGGTGGGAGGTGGTGGGAGACA	chr19	5787204	G	GGTGGGAGGTCGTGGGAGATGGTGGGAGGTAGTGGGAGACAGTGGCAGACAGTGGGAGGTGGTGGGAGATGGTGGCAGACGGTGGGAGGTGGTGGGAGACAGTGGGAAGTGGTGGGAGGTGGTGGGAGACGGTGGCAGGTGGTAGGAGACGGTGGGAGGTGGTGGGAGACACTCGGAGACGGTGGGATGTGGTGGGAGGTAGTGGGAGACATTGGCAGACGGTGGGAGGTGGTGGGAGATGGTGAGAGGTGGTGGGAGACGGCGGGAGGTGGTGGGAGACGGCGGGAGGGGGTGGGAGACGGTGGGAGGTGGTGGGAGGTGGTGGGAAGTGGTGGGAGACGGAGAAGGTGGGATGTGGTGGGAGGTAGTGGGAGACACTGGCAGATGGTGGGAGGTCGTGGGAGATGGTGGGAGGTGGTGGGAGACGGTGGGAGACGGTGGGAGGTGGTGGGAGACGGCGGGAGGGGGTGGGAGGTGGTGGGAGACGGCGGGAGGTGGTGGGAGATGGCGGGAGGTGGTGGGAAGTGGTGGGAGACGGAGATGGTGGGAGACGGTGGGAGACGGCGGGAGGTGGAGGGAGGCGGCGGGAGATGGCGGGAGGTGGCAGGAGACGTGGGAGGTGGCAGGAGACGGTGGGAGGTGGTGGGAGGTGGTGGGAGACA	25197936	VQSRTrancheINDEL99.95to100.00	0	none	0	0	60	1e-6
chr19-005787204-G-GGTGGGAGGTCGTGGGAGATGGTGGGAGGTAGTGGGAGACAGTGGCAGACAGTGGGAGGTGGTGGGAGATGGTGGCAGACGGTGGGAGGTGGTGGGAGACAGTGGGAAGTGGTGGGAGGTGGTGGGAGACGGTGGCAGGTGGTAGGAGACGGTGGGAGGTGGTGGGAGACACTCGGAGACGGTGGGATGTGGTGGGAGGTAGTGGGAGACATTGGCAGACGGTGGGAGGTGGTGGGAGATGGTGAGAGGTGGTGGGAGACGGCGGGAGGTGGTGGGAGACGGCGGGAGGGGGTGGGAGACGGTGGGAGGTGGTGGGAGGTGGTGGGAAGTGGTGGGAGACGGAGAAGGTGGGATGTGGTGGGAGGTAGTGGGAGACACTGGCAGATGGTGGGAGGTCGTGGGAGATGGTGGGAGGTGGTGGGAGACGGTGGGAGACGGTGGGAGGTGGTGGGAGACGGCGGGAGGTGGTGGGAGGTGGTGGGAGACGGCGGGAGGTGGTGGGAGATGGCGGGAGGTGGTGGGAAGTGGTGGGAGACGGAGATGGTGGGAGACGGTGGGAGACGGCGGGAGGTGGAGGGAGGCGGCGGGAGATGGCGGGAGGTGGCAGGAGACGTGGGAGGTGGCAGGAGACGGTGGGAGGTGGTGGGAGGTGGTGGGAGACA	chr19	5787204	G	GGTGGGAGGTCGTGGGAGATGGTGGGAGGTAGTGGGAGACAGTGGCAGACAGTGGGAGGTGGTGGGAGATGGTGGCAGACGGTGGGAGGTGGTGGGAGACAGTGGGAAGTGGTGGGAGGTGGTGGGAGACGGTGGCAGGTGGTAGGAGACGGTGGGAGGTGGTGGGAGACACTCGGAGACGGTGGGATGTGGTGGGAGGTAGTGGGAGACATTGGCAGACGGTGGGAGGTGGTGGGAGATGGTGAGAGGTGGTGGGAGACGGCGGGAGGTGGTGGGAGACGGCGGGAGGGGGTGGGAGACGGTGGGAGGTGGTGGGAGGTGGTGGGAAGTGGTGGGAGACGGAGAAGGTGGGATGTGGTGGGAGGTAGTGGGAGACACTGGCAGATGGTGGGAGGTCGTGGGAGATGGTGGGAGGTGGTGGGAGACGGTGGGAGACGGTGGGAGGTGGTGGGAGACGGCGGGAGGTGGTGGGAGGTGGTGGGAGACGGCGGGAGGTGGTGGGAGATGGCGGGAGGTGGTGGGAAGTGGTGGGAGACGGAGATGGTGGGAGACGGTGGGAGACGGCGGGAGGTGGAGGGAGGCGGCGGGAGATGGCGGGAGGTGGCAGGAGACGTGGGAGGTGGCAGGAGACGGTGGGAGGTGGTGGGAGGTGGTGGGAGACA	25197936	VQSRTrancheINDEL99.95to100.00	0	none	2.2000000000000003e-5	0	60	2.2000000000000003e-5
chr19-005787204-G-GGTGGGAGGTCGTGGGAGATGGTGGGAGGTAGTGGGAGACAGTGGCAGACAGTGGGAGGTGGTGGGAGATGGTGGCAGACGGTGGGAGGTGGTGGGAGACAGTGGGAAGTGGTGGGAGGTGGTGGGAGACGGTGGCAGGTGGTAGGAGACGGTGGGAGGTGGTGGGAGACACTCGGAGACGGTGGGATGTGGTGGGAGGTAGTGGGAGACATTGGCAGACGGTGGGAGGTGGTGGGAGATGGTGAGAGGTGGTGGGAGACGGCGGGAGGTGGTGGGAGACGGCGGGAGGGGGTGGGAGGCGGTGGGAGGTGGTGGGAGGTGGCGGGAAGTGGTGGGAGACGGAGAAGGTGGGATGTGGTGGGAGGTAGTGGGAGACACTGGCAGATGGTGGGAGGTCGTGGGAGATGGTGGGAGGTGGTGGGAGACGGTGGGAGACGGTGGGAGGTGGTGGGAGACGGCGGGAGGTGGTGGGAGGTGGTGGGAGACGGCGGGAGGTGGTGGGAGATGGCGGGAGGTGGTGGGAAGTGGTGGGAGACGGAGATGGTGGGAGACGGTGGGAGACGGCGGGAGGTGGAGGGAGGCGGCGGGAGATGGCGGGAGGTGGCAGGAGACGTGGGAGGTGGCAGGAGACGGTGGGAGGTGGTGGGAGGTGGTGGGAGACA	chr19	5787204	G	GGTGGGAGGTCGTGGGAGATGGTGGGAGGTAGTGGGAGACAGTGGCAGACAGTGGGAGGTGGTGGGAGATGGTGGCAGACGGTGGGAGGTGGTGGGAGACAGTGGGAAGTGGTGGGAGGTGGTGGGAGACGGTGGCAGGTGGTAGGAGACGGTGGGAGGTGGTGGGAGACACTCGGAGACGGTGGGATGTGGTGGGAGGTAGTGGGAGACATTGGCAGACGGTGGGAGGTGGTGGGAGATGGTGAGAGGTGGTGGGAGACGGCGGGAGGTGGTGGGAGACGGCGGGAGGGGGTGGGAGGCGGTGGGAGGTGGTGGGAGGTGGCGGGAAGTGGTGGGAGACGGAGAAGGTGGGATGTGGTGGGAGGTAGTGGGAGACACTGGCAGATGGTGGGAGGTCGTGGGAGATGGTGGGAGGTGGTGGGAGACGGTGGGAGACGGTGGGAGGTGGTGGGAGACGGCGGGAGGTGGTGGGAGGTGGTGGGAGACGGCGGGAGGTGGTGGGAGATGGCGGGAGGTGGTGGGAAGTGGTGGGAGACGGAGATGGTGGGAGACGGTGGGAGACGGCGGGAGGTGGAGGGAGGCGGCGGGAGATGGCGGGAGGTGGCAGGAGACGTGGGAGGTGGCAGGAGACGGTGGGAGGTGGTGGGAGGTGGTGGGAGACA	25197936	VQSRTrancheINDEL99.95to100.00	0	none	0	0	60	1e-6
chr19-005787204-G-GGTGGGAGGTCGTGGGAGATGGTGGGAGGTAGTGGGAGACAGTGGCAGACAGTGGGAGGTGGTGGGAGATGGTGGCAGACGGTGGGAGGTGGTGGGAGACAGTGGGAAGTGGTGGGAGGTGGTGGGAGACGGTGGCAGGTGGTAGGAGACGGTGGGAGGTGGTGGGAGACACTCGGAGACGGTGGGATGTGGTGGGAGGTAGTGGGAGACATTGGCAGACGGTGGGAGGTGGTGGGAGATGGTGAGAGGTGGTGGGAGACGGCGGGAGGTGGTGGGAGACGGCGGGAGGTGGAGGGAGGCGGGGGGAGGTGGTGGGAGGTGGTGGGAGGTGGGGGGAAGTGGTGGGAGACGGAGATGGTGGGAGACGGTGGGAGACGGCGGGAGGTGGAGGGAGGCGGCAGGAGACGGTGGGAGGTGGTGGGAGGTGGTGGGAGACA	chr19	5787204	G	GGTGGGAGGTCGTGGGAGATGGTGGGAGGTAGTGGGAGACAGTGGCAGACAGTGGGAGGTGGTGGGAGATGGTGGCAGACGGTGGGAGGTGGTGGGAGACAGTGGGAAGTGGTGGGAGGTGGTGGGAGACGGTGGCAGGTGGTAGGAGACGGTGGGAGGTGGTGGGAGACACTCGGAGACGGTGGGATGTGGTGGGAGGTAGTGGGAGACATTGGCAGACGGTGGGAGGTGGTGGGAGATGGTGAGAGGTGGTGGGAGACGGCGGGAGGTGGTGGGAGACGGCGGGAGGTGGAGGGAGGCGGGGGGAGGTGGTGGGAGGTGGTGGGAGGTGGGGGGAAGTGGTGGGAGACGGAGATGGTGGGAGACGGTGGGAGACGGCGGGAGGTGGAGGGAGGCGGCAGGAGACGGTGGGAGGTGGTGGGAGGTGGTGGGAGACA	25197936	VQSRTrancheINDEL99.95to100.00	0	none	0	0	60	1e-6
chr19-005787204-G-GGTGGGAGGTCGTGGGAGATGGTGGGAGGTAGTGGGAGACAGTGGCAGACAGTGGGAGGTGGTGGGAGATGGTGGCAGACGGTGGGAGGTGGTGGGAGACAGTGGGAAGTGGTGGGAGGTGGTGGGAGACGGTGGCAGGTGGTAGGAGACGGTGGGAGGTGGTGGGAGACACTCGGAGACGGTGGGATGTGGTGGGAGGTAGTGGGAGACATTGGCAGACGGTGGGAGGTGGTGGGAGATGGTGAGAGGTGGTGGGAGACGGCGGGAGGTGGTGGGAGACGGCGGGAGGTGGGGGGAGACGGTGGGAGGTGGTGGGAGGTGGTGGGAAGTGGTGGGAGACGGAGAAGGTGGGATGTGGTGGGAGGTAGTGGGAGACACTGGCAGATGGTGGGAGGTCGTGGGAGATGGTGGGAGGTGGTGGGAGACGGTGGGAGACGGTGGGAGGTGGTGGGAGACGGCGGGAGGTGGTGGGAGGTGGTGGGAGACGGCGGGAGGTGGTGGGAGATGGCGGGAGGTGGTGGGAAGTGGTGGGAGACGGAGATGGTGGGAGACGGTGGGAGACGGCGGGAGGTGGAGGGAGGCGGCGGGAGATGGCGGGAGGTGGCAGGAGACGTGGGAGGTGGCAGGAGACGGTGGGAGGTGGTGGGAGACA	chr19	5787204	G	GGTGGGAGGTCGTGGGAGATGGTGGGAGGTAGTGGGAGACAGTGGCAGACAGTGGGAGGTGGTGGGAGATGGTGGCAGACGGTGGGAGGTGGTGGGAGACAGTGGGAAGTGGTGGGAGGTGGTGGGAGACGGTGGCAGGTGGTAGGAGACGGTGGGAGGTGGTGGGAGACACTCGGAGACGGTGGGATGTGGTGGGAGGTAGTGGGAGACATTGGCAGACGGTGGGAGGTGGTGGGAGATGGTGAGAGGTGGTGGGAGACGGCGGGAGGTGGTGGGAGACGGCGGGAGGTGGGGGGAGACGGTGGGAGGTGGTGGGAGGTGGTGGGAAGTGGTGGGAGACGGAGAAGGTGGGATGTGGTGGGAGGTAGTGGGAGACACTGGCAGATGGTGGGAGGTCGTGGGAGATGGTGGGAGGTGGTGGGAGACGGTGGGAGACGGTGGGAGGTGGTGGGAGACGGCGGGAGGTGGTGGGAGGTGGTGGGAGACGGCGGGAGGTGGTGGGAGATGGCGGGAGGTGGTGGGAAGTGGTGGGAGACGGAGATGGTGGGAGACGGTGGGAGACGGCGGGAGGTGGAGGGAGGCGGCGGGAGATGGCGGGAGGTGGCAGGAGACGTGGGAGGTGGCAGGAGACGGTGGGAGGTGGTGGGAGACA	25197936	VQSRTrancheINDEL99.95to100.00	0	none	0	0	60	1e-6
chr19-005787204-G-GGTGGGAGGTCGTGGGAGATGGTGGGAGGTAGTGGGAGACAGTGGCAGACAGTGGGAGGTGGTGGGAGATGGTGGCAGACGGTGGGAGGTGGTGGGAGACAGTGGGAAGTGGTGGGAGGTGGTGGGAGACGGTGGCAGGTGGTAGGAGACGGTGGGAGGTGGTGGGAGACACTCGGAGACGGTGGGATGTGGTGGGAGGTAGTGGGAGACATTGGCAGACGGTGGGAGGTGGTGGGAGATGGTGAGAGGTGGTGGGAGACGGCGGGAGGTGGTGGGAGACGGCGGGAGGTGGGGGGAGACGGTGGGAGGTGGTGGGAGGTGGTGGGAAGTGGTGGGAGACGGAGAAGGTGGGATGTGGTGGGAGGTAGTGGGAGACACTGGCAGATGGTGGGAGGTCGTGGGAGATGGTGGGAGGTGGTGGGAGACGGTGGGAGATGGTGGGAGGTGGTGGGAGACGGCGGGAGGTGGTGGGAGATGGCGGGAGGTGGTGGGAAGTGGTGGGAGACGGAGATGGTGGGAGACGGTGGGAGACGGCGGGAGGTGGAGGGAGGCGGCGGGAGATGGCGGGAGGTGGCAGGAGACGTGGGAGGTGGCAGGAGACGGTGGGAGGTGGTGGGAGGTGGTGGGAGACA	chr19	5787204	G	GGTGGGAGGTCGTGGGAGATGGTGGGAGGTAGTGGGAGACAGTGGCAGACAGTGGGAGGTGGTGGGAGATGGTGGCAGACGGTGGGAGGTGGTGGGAGACAGTGGGAAGTGGTGGGAGGTGGTGGGAGACGGTGGCAGGTGGTAGGAGACGGTGGGAGGTGGTGGGAGACACTCGGAGACGGTGGGATGTGGTGGGAGGTAGTGGGAGACATTGGCAGACGGTGGGAGGTGGTGGGAGATGGTGAGAGGTGGTGGGAGACGGCGGGAGGTGGTGGGAGACGGCGGGAGGTGGGGGGAGACGGTGGGAGGTGGTGGGAGGTGGTGGGAAGTGGTGGGAGACGGAGAAGGTGGGATGTGGTGGGAGGTAGTGGGAGACACTGGCAGATGGTGGGAGGTCGTGGGAGATGGTGGGAGGTGGTGGGAGACGGTGGGAGATGGTGGGAGGTGGTGGGAGACGGCGGGAGGTGGTGGGAGATGGCGGGAGGTGGTGGGAAGTGGTGGGAGACGGAGATGGTGGGAGACGGTGGGAGACGGCGGGAGGTGGAGGGAGGCGGCGGGAGATGGCGGGAGGTGGCAGGAGACGTGGGAGGTGGCAGGAGACGGTGGGAGGTGGTGGGAGGTGGTGGGAGACA	25197936	VQSRTrancheINDEL99.95to100.00	0	none	0	0	60	1e-6
chr19-005787204-G-GGTGGGAGGTCGTGGGAGATGGTGGGAGGTAGTGGGAGACAGTGGCAGACAGTGGGAGGTGGTGGGAGATGGTGGCAGACGGTGGGAGGTGGTGGGAGACAGTGGGAAGTGGTGGGAGGTGGTGGGAGACGGTGGCAGGTGGTAGGAGACGGTGGGAGGTGGTGGGAGACACTCGGAGACGGTGGGATGTGGTGGGAGGTAGTGGGAGACATTGGCAGACGGTGGGAGGTGGTGGGAGATGGTGAGAGGTGGTGGGAGACGGCGGGAGGTGGTGGGAGACGGCGGGAGGTGGGGGGAGGCGGTGGGAGGTGGTGGGAGGGGGTGGGAAGTGGTGGGAGACGGAGAAGGTGGGATGTGGTGGGAGGTAGTGGGAGACACTGGCAGATGGTGGGAGGTCGTGGGAGATGGTGGGAGGTGGTGGGAGACGGTGGGAGACGGTGGGAGGTGGTGGGAGACGGCGGGAGGTGGTGGGAGGTGGTGGGAGACGGCGGGAGGTGGTGGGAGATGGCGGGAGGTGGTGGGAAGTGGTGGGAGACGGAGATGGTGGGAGACGGTGGGAGACGGCGGGAGGTGGAGGGAGGCGGCGGGAGATGGCGGGAGGTGGCAGGAGACGTGGGAGGTGGCAGGAGACGGTGGGAGGTGGTGGGAGGTGGTGGGAGACA	chr19	5787204	G	GGTGGGAGGTCGTGGGAGATGGTGGGAGGTAGTGGGAGACAGTGGCAGACAGTGGGAGGTGGTGGGAGATGGTGGCAGACGGTGGGAGGTGGTGGGAGACAGTGGGAAGTGGTGGGAGGTGGTGGGAGACGGTGGCAGGTGGTAGGAGACGGTGGGAGGTGGTGGGAGACACTCGGAGACGGTGGGATGTGGTGGGAGGTAGTGGGAGACATTGGCAGACGGTGGGAGGTGGTGGGAGATGGTGAGAGGTGGTGGGAGACGGCGGGAGGTGGTGGGAGACGGCGGGAGGTGGGGGGAGGCGGTGGGAGGTGGTGGGAGGGGGTGGGAAGTGGTGGGAGACGGAGAAGGTGGGATGTGGTGGGAGGTAGTGGGAGACACTGGCAGATGGTGGGAGGTCGTGGGAGATGGTGGGAGGTGGTGGGAGACGGTGGGAGACGGTGGGAGGTGGTGGGAGACGGCGGGAGGTGGTGGGAGGTGGTGGGAGACGGCGGGAGGTGGTGGGAGATGGCGGGAGGTGGTGGGAAGTGGTGGGAGACGGAGATGGTGGGAGACGGTGGGAGACGGCGGGAGGTGGAGGGAGGCGGCGGGAGATGGCGGGAGGTGGCAGGAGACGTGGGAGGTGGCAGGAGACGGTGGGAGGTGGTGGGAGGTGGTGGGAGACA	25197936	VQSRTrancheINDEL99.95to100.00	0	none	0	0	60	1e-6
chr19-005787204-G-GGTGGGAGGTCGTGGGAGATGGTGGGAGGTAGTGGGAGACAGTGGCAGACAGTGGGAGGTGGTGGGAGATGGTGGCAGACGGTGGGAGGTGGTGGGAGACAGTGGGAAGTGGTGGGAGGTGGTGGGAGACGGTGGCAGGTGGTAGGAGACGGTGGGAGGTGGTGGGAGACACTCGGAGACGGTGGGATGTGGTGGGAGGTAGTGGGAGACATTGGCAGACGGTGGGAGGTGGTGGGAGATGGTGAGAGGTGGTGGGAGACGGCGGGAGGTGGTGGGAGACGGCGGGAGGTGGGGGGAGGCGGTGGGAGGTGGTGGGAGGTGGTGGGAGGTGGTGGGGGACGGAGGAGGTGGGATGTGGTGGGAGGTAGTGGGAGACACTGGCAGATGGTGGGAGGTCGTGGGAGATGGTGGGAGGTGGTGGGAGACGGTGGGAGACGGTGGGAGGTGGTGGGAGACGGCGGGAGGTGGTGGGAGGTGGTGGGAGACGGCGGGAGGTGGTGGGAGATGGCGGGAGGTGGTGGGAAGTGGTGGGAGACGGAGATGGTGGGAGACGGTGGGAGACGGCGGGAGGTGGAGGGAGGCGGCAGGAGACGGTGGGAGGTGGTGGGAGGTGGTGGGAGACA	chr19	5787204	G	GGTGGGAGGTCGTGGGAGATGGTGGGAGGTAGTGGGAGACAGTGGCAGACAGTGGGAGGTGGTGGGAGATGGTGGCAGACGGTGGGAGGTGGTGGGAGACAGTGGGAAGTGGTGGGAGGTGGTGGGAGACGGTGGCAGGTGGTAGGAGACGGTGGGAGGTGGTGGGAGACACTCGGAGACGGTGGGATGTGGTGGGAGGTAGTGGGAGACATTGGCAGACGGTGGGAGGTGGTGGGAGATGGTGAGAGGTGGTGGGAGACGGCGGGAGGTGGTGGGAGACGGCGGGAGGTGGGGGGAGGCGGTGGGAGGTGGTGGGAGGTGGTGGGAGGTGGTGGGGGACGGAGGAGGTGGGATGTGGTGGGAGGTAGTGGGAGACACTGGCAGATGGTGGGAGGTCGTGGGAGATGGTGGGAGGTGGTGGGAGACGGTGGGAGACGGTGGGAGGTGGTGGGAGACGGCGGGAGGTGGTGGGAGGTGGTGGGAGACGGCGGGAGGTGGTGGGAGATGGCGGGAGGTGGTGGGAAGTGGTGGGAGACGGAGATGGTGGGAGACGGTGGGAGACGGCGGGAGGTGGAGGGAGGCGGCAGGAGACGGTGGGAGGTGGTGGGAGGTGGTGGGAGACA	25197936	VQSRTrancheINDEL99.95to100.00	0	none	0	0	60	1e-6
chr19-005787204-G-GGTGGGAGGTCGTGGGAGATGGTGGGAGGTAGTGGGAGACAGTGGCAGACAGTGGGAGGTGGTGGGAGATGGTGGCAGACGGTGGGAGGTGGTGGGAGACAGTGGGAAGTGGTGGGAGGTGGTGGGAGACGGTGGCAGGTGGTAGGAGACGGTGGGAGGTGGTGGGAGACACTCGGAGACGGTGGGATGTGGTGGGAGGTAGTGGGAGACATTGGCAGACGGTGGGAGGTGGTGGGAGATGGTGAGAGGTGGTGGGAGACGGCGGGAGGTGGTGGGAGACGGCGGGAGGTGGTGGGAAGTGGTGGGAGACGGAGATGGTGGGAGACGGTGGGAGACGGCGGGAGGTGGAGGGAGGCGGCAGGAGACGGTGGGAGGTGGTGGGAGGTGGTGGGAGACA	chr19	5787204	G	GGTGGGAGGTCGTGGGAGATGGTGGGAGGTAGTGGGAGACAGTGGCAGACAGTGGGAGGTGGTGGGAGATGGTGGCAGACGGTGGGAGGTGGTGGGAGACAGTGGGAAGTGGTGGGAGGTGGTGGGAGACGGTGGCAGGTGGTAGGAGACGGTGGGAGGTGGTGGGAGACACTCGGAGACGGTGGGATGTGGTGGGAGGTAGTGGGAGACATTGGCAGACGGTGGGAGGTGGTGGGAGATGGTGAGAGGTGGTGGGAGACGGCGGGAGGTGGTGGGAGACGGCGGGAGGTGGTGGGAAGTGGTGGGAGACGGAGATGGTGGGAGACGGTGGGAGACGGCGGGAGGTGGAGGGAGGCGGCAGGAGACGGTGGGAGGTGGTGGGAGGTGGTGGGAGACA	25197936	VQSRTrancheINDEL99.95to100.00	0	none	3.6999999999999985e-5	0	60	3.6999999999999985e-5
chr19-005787204-G-GGTGGGAGGTCGTGGGAGATGGTGGGAGGTAGTGGGAGACAGTGGCAGACAGTGGGAGGTGGTGGGAGATGGTGGCAGACGGTGGGAGGTGGTGGGAGACAGTGGGAAGTGGTGGGAGGTGGTGGGAGACGGTGGCAGGTGGTAGGAGACGGTGGGAGGTGGTGGGAGACACTCGGAGACGGTGGGATGTGGTGGGAGGTAGTGGGAGACATTGGCAGACGGTGGGAGGTGGTGGGAGATGGTGAGAGGTGGTGGGAGACGGCGGGAGGTGGTGGGAGACGGCGGGAGGTGGTGGGAAGTGGTGGGAGACGGAGATGGTGGGAGACGGTGGGAGACGGCGGGAGGTGGAGGGAGGCGGCGGGAGATGGCGGGAGGTGGCAGGAGACGTGGGAGGTGGCAGGAGACGGTGGGAGGTGGTGGGAGACA	chr19	5787204	G	GGTGGGAGGTCGTGGGAGATGGTGGGAGGTAGTGGGAGACAGTGGCAGACAGTGGGAGGTGGTGGGAGATGGTGGCAGACGGTGGGAGGTGGTGGGAGACAGTGGGAAGTGGTGGGAGGTGGTGGGAGACGGTGGCAGGTGGTAGGAGACGGTGGGAGGTGGTGGGAGACACTCGGAGACGGTGGGATGTGGTGGGAGGTAGTGGGAGACATTGGCAGACGGTGGGAGGTGGTGGGAGATGGTGAGAGGTGGTGGGAGACGGCGGGAGGTGGTGGGAGACGGCGGGAGGTGGTGGGAAGTGGTGGGAGACGGAGATGGTGGGAGACGGTGGGAGACGGCGGGAGGTGGAGGGAGGCGGCGGGAGATGGCGGGAGGTGGCAGGAGACGTGGGAGGTGGCAGGAGACGGTGGGAGGTGGTGGGAGACA	25197936	VQSRTrancheINDEL99.95to100.00	0	none	1.0799999999999996e-4	0	60	1.0799999999999996e-4
chr19-005787204-G-GGTGGGAGGTCGTGGGAGATGGTGGGAGGTAGTGGGAGACAGTGGCAGACAGTGGGAGGTGGTGGGAGATGGTGGCAGACGGTGGGAGGTGGTGGGAGACAGTGGGAAGTGGTGGGAGGTGGTGGGAGACGGTGGCAGGTGGTAGGAGACGGTGGGAGGTGGTGGGAGACACTCGGAGACGGTGGGATGTGGTGGGAGGTAGTGGGAGACATTGGCAGACGGTGGGAGGTGGTGGGAGATGGTGAGAGGTGGTGGGAGACGGCGGGAGGTGGTGGGAGACGGCGGGAGGTGGTGGGAAGTGGTGGGAGACGGAGATGGTGGGAGACGGTGGGAGACGGCGGGAGGTGGAGGGAGGCGGCGGGAGATGGCGGGAGGTGGCAGGAGACGTGGGAGGTGGCAGGAGACGGTGGGAGGTGGTGGGAGGTGGTGGGAGACA	chr19	5787204	G	GGTGGGAGGTCGTGGGAGATGGTGGGAGGTAGTGGGAGACAGTGGCAGACAGTGGGAGGTGGTGGGAGATGGTGGCAGACGGTGGGAGGTGGTGGGAGACAGTGGGAAGTGGTGGGAGGTGGTGGGAGACGGTGGCAGGTGGTAGGAGACGGTGGGAGGTGGTGGGAGACACTCGGAGACGGTGGGATGTGGTGGGAGGTAGTGGGAGACATTGGCAGACGGTGGGAGGTGGTGGGAGATGGTGAGAGGTGGTGGGAGACGGCGGGAGGTGGTGGGAGACGGCGGGAGGTGGTGGGAAGTGGTGGGAGACGGAGATGGTGGGAGACGGTGGGAGACGGCGGGAGGTGGAGGGAGGCGGCGGGAGATGGCGGGAGGTGGCAGGAGACGTGGGAGGTGGCAGGAGACGGTGGGAGGTGGTGGGAGGTGGTGGGAGACA	25197936	VQSRTrancheINDEL99.95to100.00	0	none	6.999999999999998e-5	0	60	6.999999999999998e-5
chr19-005787204-G-GGTGGGAGGTCGTGGGAGATGGTGGGAGGTAGTGGGAGACAGTGGCAGACAGTGGGAGGTGGTGGGAGATGGTGGCAGACGGTGGGAGGTGGTGGGAGACAGTGGGAAGTGGTGGGAGGTGGTGGGAGACGGTGGCAGGTGGTAGGAGACGGTGGGAGGTGGTGGGAGACACTCGGAGACGGTGGGATGTGGTGGGAGGTAGTGGGAGACATTGGCAGACGGTGGGAGGTGGTGGGAGATGGTGAGAGGTGGTGGGAGACGGCGGGAGGTGGTGGGAGACGGCGGGAGGTGGTGGGAGACA	chr19	5787204	G	GGTGGGAGGTCGTGGGAGATGGTGGGAGGTAGTGGGAGACAGTGGCAGACAGTGGGAGGTGGTGGGAGATGGTGGCAGACGGTGGGAGGTGGTGGGAGACAGTGGGAAGTGGTGGGAGGTGGTGGGAGACGGTGGCAGGTGGTAGGAGACGGTGGGAGGTGGTGGGAGACACTCGGAGACGGTGGGATGTGGTGGGAGGTAGTGGGAGACATTGGCAGACGGTGGGAGGTGGTGGGAGATGGTGAGAGGTGGTGGGAGACGGCGGGAGGTGGTGGGAGACGGCGGGAGGTGGTGGGAGACA	25197936	VQSRTrancheINDEL99.95to100.00	0	none	0	0	60	1e-6
chr19-005787204-G-GGTGGGAGGTCGTGGGAGATGGTGGGAGGTAGTGGGAGACAGTGGCAGACAGTGGGAGGTGGTGGGAGATGGTGGCAGACGGTGGGAGGTGGTGGGAGACAGTGGGAAGTGGTGGGAGGTGGTGGGAGACGGTGGCAGGTGGTAGGAGACGGTGGGAGGTGGTGGGAGACACTCGGAGACGGTGGGATGTGGTGGGAGGTAGTGGGAGACATTGGCAGACGGTGGGAGGTGGTGGGAGATGGTGAGAGGTGGTGGGAGACGGCGGGAGGTGGTGGGAGACGGCGGGAGGTGGTGGGAGACGGAGATGGTGGGAGACGGTGGGAGACGGCGGGAGGTGGAGGGAGGCGGCAGGAGACGGTGGGAGGTGGTGGGAGGTGGTGGGAGACA	chr19	5787204	G	GGTGGGAGGTCGTGGGAGATGGTGGGAGGTAGTGGGAGACAGTGGCAGACAGTGGGAGGTGGTGGGAGATGGTGGCAGACGGTGGGAGGTGGTGGGAGACAGTGGGAAGTGGTGGGAGGTGGTGGGAGACGGTGGCAGGTGGTAGGAGACGGTGGGAGGTGGTGGGAGACACTCGGAGACGGTGGGATGTGGTGGGAGGTAGTGGGAGACATTGGCAGACGGTGGGAGGTGGTGGGAGATGGTGAGAGGTGGTGGGAGACGGCGGGAGGTGGTGGGAGACGGCGGGAGGTGGTGGGAGACGGAGATGGTGGGAGACGGTGGGAGACGGCGGGAGGTGGAGGGAGGCGGCAGGAGACGGTGGGAGGTGGTGGGAGGTGGTGGGAGACA	25197936	VQSRTrancheINDEL99.95to100.00	0	none	0	0	60	1e-6
chr19-005787204-G-GGTGGGAGGTCGTGGGAGATGGTGGGAGGTAGTGGGAGACAGTGGCAGACAGTGGGAGGTGGTGGGAGATGGTGGCAGACGGTGGGAGGTGGTGGGAGACAGTGGGAAGTGGTGGGAGGTGGTGGGAGACGGTGGCAGGTGGTAGGAGACGGTGGGAGGTGGTGGGAGACACTCGGAGACGGTGGGATGTGGTGGGAGGTAGTGGGAGACATTGGCAGACGGTGGGAGGTGGTGGGAGATGGTGAGAGGTGGTGGGAGACGGCGGGAGGTGGTGGGAGACGGCGGGAGGTGGTGGGAGACGGCGGGAGGTGGGGGGAGGTGGTGGGAAGTGGTGGGAGACGGAGAAGGTGGGATGTGGTGGGAGGTAGTGGGAGACACTGGCAGATGGTGGGAGGTCGTGGGAGATGGTGGGAGGTGGTGGGAGACGGTGGGAGACGGTGGGAGGTGGTGGGAGACGGCGGGAGGTGGTGGGAGGTGGTGGGAGACGGCGGGAGGTGGTGGGAGATGGCGGGAGGTGGTGGGAAGTGGTGGGAGACGGAGATGGTGGGAGACGGTGGGAGACGGCGGGAGGTGGAGGGAGGCGGCGGGAGATGGCGGGAGGTGGCAGGAGACGTGGGAGGTGGCAGGAGACGGTGGGAGGTGGTGGGAGGTGGTGGGAGACA	chr19	5787204	G	GGTGGGAGGTCGTGGGAGATGGTGGGAGGTAGTGGGAGACAGTGGCAGACAGTGGGAGGTGGTGGGAGATGGTGGCAGACGGTGGGAGGTGGTGGGAGACAGTGGGAAGTGGTGGGAGGTGGTGGGAGACGGTGGCAGGTGGTAGGAGACGGTGGGAGGTGGTGGGAGACACTCGGAGACGGTGGGATGTGGTGGGAGGTAGTGGGAGACATTGGCAGACGGTGGGAGGTGGTGGGAGATGGTGAGAGGTGGTGGGAGACGGCGGGAGGTGGTGGGAGACGGCGGGAGGTGGTGGGAGACGGCGGGAGGTGGGGGGAGGTGGTGGGAAGTGGTGGGAGACGGAGAAGGTGGGATGTGGTGGGAGGTAGTGGGAGACACTGGCAGATGGTGGGAGGTCGTGGGAGATGGTGGGAGGTGGTGGGAGACGGTGGGAGACGGTGGGAGGTGGTGGGAGACGGCGGGAGGTGGTGGGAGGTGGTGGGAGACGGCGGGAGGTGGTGGGAGATGGCGGGAGGTGGTGGGAAGTGGTGGGAGACGGAGATGGTGGGAGACGGTGGGAGACGGCGGGAGGTGGAGGGAGGCGGCGGGAGATGGCGGGAGGTGGCAGGAGACGTGGGAGGTGGCAGGAGACGGTGGGAGGTGGTGGGAGGTGGTGGGAGACA	25197936	VQSRTrancheINDEL99.95to100.00	0	none	0	0	60	1e-6
chr19-005787204-G-GGTGGGAGGTCGTGGGAGATGGTGGGAGGTAGTGGGAGACAGTGGCAGACAGTGGGAGGTGGTGGGAGATGGTGGCAGACGGTGGGAGGTGGTGGGAGACAGTGGGAAGTGGTGGGAGGTGGTGGGAGACGGTGGCAGGTGGTAGGAGACGGTGGGAGGTGGTGGGAGACACTCGGAGACGGTGGGATGTGGTGGGAGGTAGTGGGAGACATTGGCAGACGGTGGGAGGTGGTGGGAGATGGTGAGAGGTGGTGGGAGACGGCGGGAGGTGGTGGGAGACGGCGGGAGGTGGTGGGAGACGGCGGGAGGTGGTGGGAAGTGGTGGGAGACGGAGATGGTGGGAGACGGTGGGAGACGGCGGGAGGTGGAGGGAGGCGGCAGGAGACGGTGGGAGGTGGTGGGAGGTGGTGGGAGACA	chr19	5787204	G	GGTGGGAGGTCGTGGGAGATGGTGGGAGGTAGTGGGAGACAGTGGCAGACAGTGGGAGGTGGTGGGAGATGGTGGCAGACGGTGGGAGGTGGTGGGAGACAGTGGGAAGTGGTGGGAGGTGGTGGGAGACGGTGGCAGGTGGTAGGAGACGGTGGGAGGTGGTGGGAGACACTCGGAGACGGTGGGATGTGGTGGGAGGTAGTGGGAGACATTGGCAGACGGTGGGAGGTGGTGGGAGATGGTGAGAGGTGGTGGGAGACGGCGGGAGGTGGTGGGAGACGGCGGGAGGTGGTGGGAGACGGCGGGAGGTGGTGGGAAGTGGTGGGAGACGGAGATGGTGGGAGACGGTGGGAGACGGCGGGAGGTGGAGGGAGGCGGCAGGAGACGGTGGGAGGTGGTGGGAGGTGGTGGGAGACA	25197936	VQSRTrancheINDEL99.95to100.00	0	none	0	0	60	1e-6
chr19-005787204-G-GGTGGGAGGTCGTGGGAGATGGTGGGAGGTAGTGGGAGACAGTGGCAGACAGTGGGAGGTGGTGGGAGATGGTGGCAGACGGTGGGAGGTGGTGGGAGACAGTGGGAAGTGGTGGGAGGTGGTGGGAGACGGTGGCAGGTGGTAGGAGACGGTGGGAGGTGGTGGGAGACACTCGGAGACGGTGGGATGTGGTGGGAGGTAGTGGGAGACATTGGCAGACGGTGGGAGGTGGTGGGAGATGGTGAGAGGTGGTGGGAGACGGCGGGAGGTGGTGGGAGACGGCGGGAGGTGGTGGGAGACGGCGGGAGGTGGTGGGAAGTGGTGGGAGACGGAGATGGTGGGAGACGGTGGGAGACGGCGGGAGGTGGAGGGAGGCGGCGGGAGATGGCGGGAGGTGGCAGGAGACGTGGGAGGTGGCAGGAGACGGTGGGAGGTGGTGGGAGGTGGTGGGAGACA	chr19	5787204	G	GGTGGGAGGTCGTGGGAGATGGTGGGAGGTAGTGGGAGACAGTGGCAGACAGTGGGAGGTGGTGGGAGATGGTGGCAGACGGTGGGAGGTGGTGGGAGACAGTGGGAAGTGGTGGGAGGTGGTGGGAGACGGTGGCAGGTGGTAGGAGACGGTGGGAGGTGGTGGGAGACACTCGGAGACGGTGGGATGTGGTGGGAGGTAGTGGGAGACATTGGCAGACGGTGGGAGGTGGTGGGAGATGGTGAGAGGTGGTGGGAGACGGCGGGAGGTGGTGGGAGACGGCGGGAGGTGGTGGGAGACGGCGGGAGGTGGTGGGAAGTGGTGGGAGACGGAGATGGTGGGAGACGGTGGGAGACGGCGGGAGGTGGAGGGAGGCGGCGGGAGATGGCGGGAGGTGGCAGGAGACGTGGGAGGTGGCAGGAGACGGTGGGAGGTGGTGGGAGGTGGTGGGAGACA	25197936	VQSRTrancheINDEL99.95to100.00	0	none	0	0	60	1e-6
chr19-005787204-G-GGTGGGAGGTCGTGGGAGATGGTGGGAGGTAGTGGGAGACAGTGGCAGACAGTGGGAGGTGGTGGGAGATGGTGGCAGACGGTGGGAGGTGGTGGGAGACAGTGGGAAGTGGTGGGAGGTGGTGGGAGACGGTGGCAGGTGGTAGGAGACGGTGGGAGGTGGTGGGAGACACTCGGAGACGGTGGGATGTGGTGGGAGGTAGTGGGAGACATTGGCAGACGGTGGGAGGTGGTGGGAGATGGTGAGAGGTGGTGGGAGACGGCGGGAGGTGGTGGGAGACGGCGGGAGGTGGTGGGAGACGGCGGGAGGTGGTGGGAGACGGTGGGAGGTGGTGGGAGGTGGTGGGAAGTGGTGGGAGACGGAGAAGGTGGGATGTGGTGGGAGGTAGTGGGAGACACTGGCAGATGGTGGGAGGTCGTGGGAGATGGTGGGAGGTGGTGGGAGACGGTGGGAGACGGTGGGAGGTGGTGGGAGACGGCGGGAGGTGGTGGGAGGTGGTGGGAGACGGCGGGAGGTGGTGGGAGATGGCGGGAGGTGGTGGGAAGTGGTGGGAGACGGAGATGGTGGGAGACGGTGGGAGACGGCGGGAGGTGGAGGGAGGCGGCAGGAGACGGTGGGAGGTGGTGGGAGGTGGTGGGAGACA	chr19	5787204	G	GGTGGGAGGTCGTGGGAGATGGTGGGAGGTAGTGGGAGACAGTGGCAGACAGTGGGAGGTGGTGGGAGATGGTGGCAGACGGTGGGAGGTGGTGGGAGACAGTGGGAAGTGGTGGGAGGTGGTGGGAGACGGTGGCAGGTGGTAGGAGACGGTGGGAGGTGGTGGGAGACACTCGGAGACGGTGGGATGTGGTGGGAGGTAGTGGGAGACATTGGCAGACGGTGGGAGGTGGTGGGAGATGGTGAGAGGTGGTGGGAGACGGCGGGAGGTGGTGGGAGACGGCGGGAGGTGGTGGGAGACGGCGGGAGGTGGTGGGAGACGGTGGGAGGTGGTGGGAGGTGGTGGGAAGTGGTGGGAGACGGAGAAGGTGGGATGTGGTGGGAGGTAGTGGGAGACACTGGCAGATGGTGGGAGGTCGTGGGAGATGGTGGGAGGTGGTGGGAGACGGTGGGAGACGGTGGGAGGTGGTGGGAGACGGCGGGAGGTGGTGGGAGGTGGTGGGAGACGGCGGGAGGTGGTGGGAGATGGCGGGAGGTGGTGGGAAGTGGTGGGAGACGGAGATGGTGGGAGACGGTGGGAGACGGCGGGAGGTGGAGGGAGGCGGCAGGAGACGGTGGGAGGTGGTGGGAGGTGGTGGGAGACA	25197936	VQSRTrancheINDEL99.95to100.00	0	none	0	0	60	1e-6
chr19-005787204-G-GGTGGGAGGTCGTGGGAGATGGTGGGAGGTAGTGGGAGACAGTGGCAGACAGTGGGAGGTGGTGGGAGATGGTGGCAGACGGTGGGAGGTGGTGGGAGACAGTGGGAAGTGGTGGGAGGTGGTGGGAGACGGTGGCAGGTGGTAGGAGACGGTGGGAGGTGGTGGGAGACACTCGGAGACGGTGGGATGTGGTGGGAGGTAGTGGGAGACATTGGCAGACGGTGGGAGGTGGTGGGAGATGGTGAGAGGTGGTGGGAGACGGCGGGAGGTGGTGGGAGACGGCGGGAGGTGGTGGGAGACGGCGGGAGGTGGTGGGAGACGGTGGGAGGTGGTGGGAGGTGGTGGGAAGTGGTGGGAGACGGAGAAGGTGGGATGTGGTGGGAGGTAGTGGGAGACACTGGCAGATGGTGGGAGGTCGTGGGAGATGGTGGGAGGTGGTGGGAGACGGTGGGAGACGGTGGGAGGTGGTGGGAGACGGCGGGAGGTGGTGGGAGGTGGTGGGAGATGGCGGGAGGTGGTGGGAAGTGGTGGGAGACGGAGATGGTGGGAGACGGTGGGAGACGGCGGGAGGTGGAGGGAGGCGGCGGGAGATGGCGGGAGGTGGCAGGAGACGTGGGAGGTGGCAGGAGACGGTGGGAGGTGGTGGGAGACA	chr19	5787204	G	GGTGGGAGGTCGTGGGAGATGGTGGGAGGTAGTGGGAGACAGTGGCAGACAGTGGGAGGTGGTGGGAGATGGTGGCAGACGGTGGGAGGTGGTGGGAGACAGTGGGAAGTGGTGGGAGGTGGTGGGAGACGGTGGCAGGTGGTAGGAGACGGTGGGAGGTGGTGGGAGACACTCGGAGACGGTGGGATGTGGTGGGAGGTAGTGGGAGACATTGGCAGACGGTGGGAGGTGGTGGGAGATGGTGAGAGGTGGTGGGAGACGGCGGGAGGTGGTGGGAGACGGCGGGAGGTGGTGGGAGACGGCGGGAGGTGGTGGGAGACGGTGGGAGGTGGTGGGAGGTGGTGGGAAGTGGTGGGAGACGGAGAAGGTGGGATGTGGTGGGAGGTAGTGGGAGACACTGGCAGATGGTGGGAGGTCGTGGGAGATGGTGGGAGGTGGTGGGAGACGGTGGGAGACGGTGGGAGGTGGTGGGAGACGGCGGGAGGTGGTGGGAGGTGGTGGGAGATGGCGGGAGGTGGTGGGAAGTGGTGGGAGACGGAGATGGTGGGAGACGGTGGGAGACGGCGGGAGGTGGAGGGAGGCGGCGGGAGATGGCGGGAGGTGGCAGGAGACGTGGGAGGTGGCAGGAGACGGTGGGAGGTGGTGGGAGACA	25197936	VQSRTrancheINDEL99.95to100.00	0	none	0	0	60	1e-6
chr19-005787204-G-GGTGGGAGGTCGTGGGAGATGGTGGGAGGTAGTGGGAGACAGTGGCAGACAGTGGGAGGTGGTGGGAGATGGTGGCAGACGGTGGGAGGTGGTGGGAGACAGTGGGAAGTGGTGGGAGGTGGTGGGAGACGGTGGCAGGTGGTAGGAGACGGTGGGAGGTGGTGGGAGACACTCGGAGACGGTGGGATGTGGTGGGAGGTAGTGGGAGACATTGGCAGACGGTGGGAGGTGGTGGGAGATGGTGAGAGGTGGTGGGAGACGGCGGGAGGTGGTGGGAGACGGCGGGAGGTGGTGGGAGACGGCGGGAGGTGGTGGGAGAGGGTGGGAGGTGGTGGGGGGGGGTGGGAAGTGGTGGGAGACGGCGGGAGGGGGTGGGAGGTGGTGGGAGACGGCGGGAGGTGGTGGGAGATGGCGGGAGGTGGTGGGAAGTGGTGGGAGACGGAGATGGTGGGAGACGGTGGGAGACGGCGGGAGGTGGAGGGAGGCGGCGGGAGATGGCGGGAGGTGGCAGGAGACGTGGGAGGTGGCAGGAGACGGTGGGAGGTGGTGGGAGGTGGTGGGAGACA	chr19	5787204	G	GGTGGGAGGTCGTGGGAGATGGTGGGAGGTAGTGGGAGACAGTGGCAGACAGTGGGAGGTGGTGGGAGATGGTGGCAGACGGTGGGAGGTGGTGGGAGACAGTGGGAAGTGGTGGGAGGTGGTGGGAGACGGTGGCAGGTGGTAGGAGACGGTGGGAGGTGGTGGGAGACACTCGGAGACGGTGGGATGTGGTGGGAGGTAGTGGGAGACATTGGCAGACGGTGGGAGGTGGTGGGAGATGGTGAGAGGTGGTGGGAGACGGCGGGAGGTGGTGGGAGACGGCGGGAGGTGGTGGGAGACGGCGGGAGGTGGTGGGAGAGGGTGGGAGGTGGTGGGGGGGGGTGGGAAGTGGTGGGAGACGGCGGGAGGGGGTGGGAGGTGGTGGGAGACGGCGGGAGGTGGTGGGAGATGGCGGGAGGTGGTGGGAAGTGGTGGGAGACGGAGATGGTGGGAGACGGTGGGAGACGGCGGGAGGTGGAGGGAGGCGGCGGGAGATGGCGGGAGGTGGCAGGAGACGTGGGAGGTGGCAGGAGACGGTGGGAGGTGGTGGGAGGTGGTGGGAGACA	25197936	VQSRTrancheINDEL99.95to100.00	0	none	0	0	60	1e-6
chr19-005787204-G-GGTGGGAGGTCGTGGGAGATGGTGGGAGGTAGTGGGAGACAGTGGCAGACAGTGGGAGGTGGTGGGAGATGGTGGCAGACGGTGGGAGGTGGTGGGAGACAGTGGGAAGTGGTGGGAGGTGGTGGGAGACGGTGGCAGGTGGTAGGAGACGGTGGGAGGTGGTGGGAGACACTCGGAGACGGTGGGATGTGGTGGGAGGTAGTGGGAGACATTGGCAGACGGTGGGAGGTGGTGGGAGATGGTGAGAGGTGGTGGGAGACGGCGGGAGGTGGTGGGAGACGGCGGGAGGTGGTGGGAGACGGCGGGAGGTGGTGGGAGGTGGTGGGAAGTGGTGGGAGACGGAGAAGGTGGGATGTGGTGGGAGGTAGTGGGAGACACTGGCAGATGGTGGGAGGTCGTGGGAGATGGTGGGAGGTGGTGGGAGACGGTGGGAGACGGTGGGAGGTGGTGGGAGACGGCGGGAGGTGGTGGGAGGTGGTGGGAGACGGCGGGAGGTGGTGGGAGATGGCGGGAGGTGGTGGGAAGTGGTGGGAGACGGAGATGGTGGGAGACGGTGGGAGACGGCGGGAGGTGGAGGGAGGCGGCAGGAGACGGTGGGAGGTGGTGGGAGGTGGTGGGAGACA	chr19	5787204	G	GGTGGGAGGTCGTGGGAGATGGTGGGAGGTAGTGGGAGACAGTGGCAGACAGTGGGAGGTGGTGGGAGATGGTGGCAGACGGTGGGAGGTGGTGGGAGACAGTGGGAAGTGGTGGGAGGTGGTGGGAGACGGTGGCAGGTGGTAGGAGACGGTGGGAGGTGGTGGGAGACACTCGGAGACGGTGGGATGTGGTGGGAGGTAGTGGGAGACATTGGCAGACGGTGGGAGGTGGTGGGAGATGGTGAGAGGTGGTGGGAGACGGCGGGAGGTGGTGGGAGACGGCGGGAGGTGGTGGGAGACGGCGGGAGGTGGTGGGAGGTGGTGGGAAGTGGTGGGAGACGGAGAAGGTGGGATGTGGTGGGAGGTAGTGGGAGACACTGGCAGATGGTGGGAGGTCGTGGGAGATGGTGGGAGGTGGTGGGAGACGGTGGGAGACGGTGGGAGGTGGTGGGAGACGGCGGGAGGTGGTGGGAGGTGGTGGGAGACGGCGGGAGGTGGTGGGAGATGGCGGGAGGTGGTGGGAAGTGGTGGGAGACGGAGATGGTGGGAGACGGTGGGAGACGGCGGGAGGTGGAGGGAGGCGGCAGGAGACGGTGGGAGGTGGTGGGAGGTGGTGGGAGACA	25197936	VQSRTrancheINDEL99.95to100.00	0	none	0	0	60	1e-6
chr19-005787204-G-GGTGGGAGGTCGTGGGAGATGGTGGGAGGTAGTGGGAGACAGTGGCAGACAGTGGGAGGTGGTGGGAGATGGTGGCAGACGGTGGGAGGTGGTGGGAGACAGTGGGAAGTGGTGGGAGGTGGTGGGAGACGGTGGCAGGTGGTAGGAGACGGTGGGAGGTGGTGGGAGACACTCGGAGACGGTGGGATGTGGTGGGAGGTAGTGGGAGACATTGGCAGACGGTGGGAGGTGGTGGGAGATGGTGAGAGGTGGTGGGAGACGGCGGGAGGTGGTGGGAGACGGCGGGAGGTGGTGGGAGACGGCGGGAGGTGGTGGGAGGTGGTGGGAGACGGCGGGAGGGGGTGGGAGATGGCGGGAGGTGGTGGGAAGTGGTGGGAGACGGAGATGGTGGGAGACGGTGGGAGACGGCGGGAGGTGGAGGGAGGCGGCAGGAGACGGTGGGAGGTGGTGGGAGGTGGTGGGAGACA	chr19	5787204	G	GGTGGGAGGTCGTGGGAGATGGTGGGAGGTAGTGGGAGACAGTGGCAGACAGTGGGAGGTGGTGGGAGATGGTGGCAGACGGTGGGAGGTGGTGGGAGACAGTGGGAAGTGGTGGGAGGTGGTGGGAGACGGTGGCAGGTGGTAGGAGACGGTGGGAGGTGGTGGGAGACACTCGGAGACGGTGGGATGTGGTGGGAGGTAGTGGGAGACATTGGCAGACGGTGGGAGGTGGTGGGAGATGGTGAGAGGTGGTGGGAGACGGCGGGAGGTGGTGGGAGACGGCGGGAGGTGGTGGGAGACGGCGGGAGGTGGTGGGAGGTGGTGGGAGACGGCGGGAGGGGGTGGGAGATGGCGGGAGGTGGTGGGAAGTGGTGGGAGACGGAGATGGTGGGAGACGGTGGGAGACGGCGGGAGGTGGAGGGAGGCGGCAGGAGACGGTGGGAGGTGGTGGGAGGTGGTGGGAGACA	25197936	VQSRTrancheINDEL99.95to100.00	0	none	0	0	60	1e-6
chr19-005787204-G-GGTGGGAGGTCGTGGGAGATGGTGGGAGGTAGTGGGAGACAGTGGCAGACAGTGGGAGGTGGTGGGAGATGGTGGCAGACGGTGGGAGGTGGTGGGAGACAGTGGGAAGTGGTGGGAGGTGGTGGGAGACGGTGGCAGGTGGTAGGAGACGGTGGGAGGTGGTGGGAGACACTCGGAGACGGTGGGATGTGGTGGGAGGTAGTGGGAGACATTGGCAGACGGTGGGAGGTGGTGGGAGATGGTGAGAGGTGGTGGGAGACGGCGGGAGGTGGTGGGAGACGGCGGGAGGTGGTGGGAGACGGGGGGAGGGGGTGGGAGGTGGTGGGAAGTGGTGGGAGACGGAGAAGGTGGGATGTGGTGGGAGGTAGTGGGAGACACTGGCAGATGGTGGGAGGTCGTGGGAGATGGTGGGAGGTGGTGGGAGACGGTGGGAGACGGTGGGAGGTGGTGGGAGACGGCGGGAGGTGGTGGGAGGTGGGGGGAGACGGCGGGAGGTGGTGGGAGATGGCGGGAGGTGGTGGGAAGTGGTGGGAGACGGAGATGGTGGGAGACGGTGGGAGACGGCGGGAGGTGGAGGGAGGCGGCAGGAGACGGTGGGAGGTGGTGGGAGGTGGTGGGAGACA	chr19	5787204	G	GGTGGGAGGTCGTGGGAGATGGTGGGAGGTAGTGGGAGACAGTGGCAGACAGTGGGAGGTGGTGGGAGATGGTGGCAGACGGTGGGAGGTGGTGGGAGACAGTGGGAAGTGGTGGGAGGTGGTGGGAGACGGTGGCAGGTGGTAGGAGACGGTGGGAGGTGGTGGGAGACACTCGGAGACGGTGGGATGTGGTGGGAGGTAGTGGGAGACATTGGCAGACGGTGGGAGGTGGTGGGAGATGGTGAGAGGTGGTGGGAGACGGCGGGAGGTGGTGGGAGACGGCGGGAGGTGGTGGGAGACGGGGGGAGGGGGTGGGAGGTGGTGGGAAGTGGTGGGAGACGGAGAAGGTGGGATGTGGTGGGAGGTAGTGGGAGACACTGGCAGATGGTGGGAGGTCGTGGGAGATGGTGGGAGGTGGTGGGAGACGGTGGGAGACGGTGGGAGGTGGTGGGAGACGGCGGGAGGTGGTGGGAGGTGGGGGGAGACGGCGGGAGGTGGTGGGAGATGGCGGGAGGTGGTGGGAAGTGGTGGGAGACGGAGATGGTGGGAGACGGTGGGAGACGGCGGGAGGTGGAGGGAGGCGGCAGGAGACGGTGGGAGGTGGTGGGAGGTGGTGGGAGACA	25197936	VQSRTrancheINDEL99.95to100.00	0	none	0	0	60	1e-6
