## Supplementary material for "Search for a genetic cause of variably protease-sensitive prionopathy": exome_summary_stats.tsv (part 101 of 224)

pos_id	chrom	pos	ref	alt	qual	filter	faf95_gnomad	faf95_gnomad_ancestry	incon_faf95	vpspr_ac	vpspr_an	af_pseudo
chr19-005787204-G-GGTGGGAGGTCGTGGGAGATGGTGGGAGGTAGTGGGAGACAGTGGCAGACAGTGGGAGGTGGTGGGAGATGGTGGCAGACGGTGGGAGGTGGTGGGAGACAGTGGGAAGTGGTGGGAGGTGGTGGGAGACGGTGGCAGGTGGTAGGAGACGGTGGGAGGTGGTGGGAGACACTCGGAGACGGTGGGATGTGGTGGGAGGTAGTGGGAGACATTGGCAGACGGTGGGAGGTGGTGGGAGATGGTGAGAGGTGGTGGGAGACGGCGGGAGGTGGTGGGAGACGGCGGGAGGTGGTGGGAGACGGGGGGAGGGGGTGGGAGGTGGTGGGAAGTGGTGGGAGACGGAGAAGGTGGGATGTGGTGGGAGGTAGTGGGAGACACTGGCAGATGGTGGGAGGTCGTGGGAGATGGTGGGAGGTGGTGGGAGACGGTGGGAGACGGTGGGAGGTGGTGGGAGACGGCGGGAGGTGGTGGGAGGTGGGGGGAGACGGCGGGAGGTGGTGGGAGATGGCGGGAGGTGGTGGGAAGTGGTGGGAGACGGAGATGGTGGGAGACGGTGGGAGACGGCGGGAGGTGGAGGGAGGCGGCGGGAGATGGCGGGAGGTGGCAGGAGACGTGGGAGGTGGCAGGAGACGGTGGGAGGTGGTGGGAGGTGGTGGGAGACA	chr19	5787204	G	GGTGGGAGGTCGTGGGAGATGGTGGGAGGTAGTGGGAGACAGTGGCAGACAGTGGGAGGTGGTGGGAGATGGTGGCAGACGGTGGGAGGTGGTGGGAGACAGTGGGAAGTGGTGGGAGGTGGTGGGAGACGGTGGCAGGTGGTAGGAGACGGTGGGAGGTGGTGGGAGACACTCGGAGACGGTGGGATGTGGTGGGAGGTAGTGGGAGACATTGGCAGACGGTGGGAGGTGGTGGGAGATGGTGAGAGGTGGTGGGAGACGGCGGGAGGTGGTGGGAGACGGCGGGAGGTGGTGGGAGACGGGGGGAGGGGGTGGGAGGTGGTGGGAAGTGGTGGGAGACGGAGAAGGTGGGATGTGGTGGGAGGTAGTGGGAGACACTGGCAGATGGTGGGAGGTCGTGGGAGATGGTGGGAGGTGGTGGGAGACGGTGGGAGACGGTGGGAGGTGGTGGGAGACGGCGGGAGGTGGTGGGAGGTGGGGGGAGACGGCGGGAGGTGGTGGGAGATGGCGGGAGGTGGTGGGAAGTGGTGGGAGACGGAGATGGTGGGAGACGGTGGGAGACGGCGGGAGGTGGAGGGAGGCGGCGGGAGATGGCGGGAGGTGGCAGGAGACGTGGGAGGTGGCAGGAGACGGTGGGAGGTGGTGGGAGGTGGTGGGAGACA	25197936	VQSRTrancheINDEL99.95to100.00	0	none	0	0	60	1e-6
chr19-005787204-G-GGTGGGAGGTCGTGGGAGATGGTGGGAGGTAGTGGGAGACAGTGGCAGACAGTGGGAGGTGGTGGGAGATGGTGGCAGACGGTGGGAGGTGGTGGGAGACAGTGGGAAGTGGTGGGAGGTGGTGGGAGACGGTGGCAGGTGGTAGGAGACGGTGGGAGGTGGTGGGAGACACTCGGAGACGGTGGGATGTGGTGGGAGGTAGTGGGAGACATTGGCAGACGGTGGGAGGTGGTGGGAGATGGTGAGAGGTGGTGGGAGACGGCGGGAGGTGGTGGGAGACGGCGGGAGGTGGTGGGAGACGGGGGGAGGTGGTGGGAGGTGGTGGGAAGTGGTGGGAGACGGAGAAGGTGGGATGTGGTGGGAGGTAGTGGGAGACACTGGCAGATGGTGGGAGGTCGTGGGAGATGGTGGGAGGTGGTGGGAGACGGTGGGAGACGGTGGGAGGTGGTGGGAGACGGCGGGAGGTGGTGGGAGGTGGTGGGAGACGGCGGGAGGTGGTGGGAGATGGCGGGAGGTGGTGGGAAGTGGTGGGAGACGGAGATGGTGGGAGACGGTGGGAGACGGCGGGAGGTGGAGGGAGGCGGCAGGAGACGGTGGGAGGTGGTGGGAGGTGGTGGGAGACA	chr19	5787204	G	GGTGGGAGGTCGTGGGAGATGGTGGGAGGTAGTGGGAGACAGTGGCAGACAGTGGGAGGTGGTGGGAGATGGTGGCAGACGGTGGGAGGTGGTGGGAGACAGTGGGAAGTGGTGGGAGGTGGTGGGAGACGGTGGCAGGTGGTAGGAGACGGTGGGAGGTGGTGGGAGACACTCGGAGACGGTGGGATGTGGTGGGAGGTAGTGGGAGACATTGGCAGACGGTGGGAGGTGGTGGGAGATGGTGAGAGGTGGTGGGAGACGGCGGGAGGTGGTGGGAGACGGCGGGAGGTGGTGGGAGACGGGGGGAGGTGGTGGGAGGTGGTGGGAAGTGGTGGGAGACGGAGAAGGTGGGATGTGGTGGGAGGTAGTGGGAGACACTGGCAGATGGTGGGAGGTCGTGGGAGATGGTGGGAGGTGGTGGGAGACGGTGGGAGACGGTGGGAGGTGGTGGGAGACGGCGGGAGGTGGTGGGAGGTGGTGGGAGACGGCGGGAGGTGGTGGGAGATGGCGGGAGGTGGTGGGAAGTGGTGGGAGACGGAGATGGTGGGAGACGGTGGGAGACGGCGGGAGGTGGAGGGAGGCGGCAGGAGACGGTGGGAGGTGGTGGGAGGTGGTGGGAGACA	25197936	VQSRTrancheINDEL99.95to100.00	0	none	0	0	60	1e-6
chr19-005787204-G-GGTGGGAGGTCGTGGGAGATGGTGGGAGGTAGTGGGAGACAGTGGCAGACAGTGGGAGGTGGTGGGAGATGGTGGCAGACGGTGGGAGGTGGTGGGAGACAGTGGGAAGTGGTGGGAGGTGGTGGGAGACGGTGGCAGGTGGTAGGAGACGGTGGGAGGTGGTGGGAGACACTCGGAGACGGTGGGATGTGGTGGGAGGTAGTGGGAGACATTGGCAGACGGTGGGAGGTGGTGGGAGATGGTGAGAGGTGGTGGGAGACGGCGGGAGGTGGTGGGAGACGGCGGGAGGTGGTGGGAGACGGGGGGAGGTGGTGGGAGGTGGTGGGAAGTGGTGGGAGACGGAGAAGGTGGGATGTGGTGGGAGGTAGTGGGAGACACTGGCAGATGGTGGGAGGTCGTGGGAGATGGTGGGAGGTGGTGGGAGACGGTGGGAGACGGTGGGAGGTGGTGGGAGACGGCGGGAGGTGGTGGGAGGTGGTGGGAGACGGCGGGAGGTGGTGGGAGATGGCGGGAGGTGGTGGGAAGTGGTGGGAGACGGAGATGGTGGGAGACGGTGGGAGACGGCGGGAGGTGGAGGGAGGCGGCGGGAGATGGCGGGAGGTGGCAGGAGACGTGGGAGGTGGCAGGAGACGGTGGGAGGTGGTGGGAGGTGGTGGGAGACA	chr19	5787204	G	GGTGGGAGGTCGTGGGAGATGGTGGGAGGTAGTGGGAGACAGTGGCAGACAGTGGGAGGTGGTGGGAGATGGTGGCAGACGGTGGGAGGTGGTGGGAGACAGTGGGAAGTGGTGGGAGGTGGTGGGAGACGGTGGCAGGTGGTAGGAGACGGTGGGAGGTGGTGGGAGACACTCGGAGACGGTGGGATGTGGTGGGAGGTAGTGGGAGACATTGGCAGACGGTGGGAGGTGGTGGGAGATGGTGAGAGGTGGTGGGAGACGGCGGGAGGTGGTGGGAGACGGCGGGAGGTGGTGGGAGACGGGGGGAGGTGGTGGGAGGTGGTGGGAAGTGGTGGGAGACGGAGAAGGTGGGATGTGGTGGGAGGTAGTGGGAGACACTGGCAGATGGTGGGAGGTCGTGGGAGATGGTGGGAGGTGGTGGGAGACGGTGGGAGACGGTGGGAGGTGGTGGGAGACGGCGGGAGGTGGTGGGAGGTGGTGGGAGACGGCGGGAGGTGGTGGGAGATGGCGGGAGGTGGTGGGAAGTGGTGGGAGACGGAGATGGTGGGAGACGGTGGGAGACGGCGGGAGGTGGAGGGAGGCGGCGGGAGATGGCGGGAGGTGGCAGGAGACGTGGGAGGTGGCAGGAGACGGTGGGAGGTGGTGGGAGGTGGTGGGAGACA	25197936	VQSRTrancheINDEL99.95to100.00	0	none	0	0	60	1e-6
chr19-005787204-G-GGTGGGAGGTCGTGGGAGATGGTGGGAGGTAGTGGGAGACAGTGGCAGACAGTGGGAGGTGGTGGGAGATGGTGGCAGACGGTGGGAGGTGGTGGGAGACAGTGGGAAGTGGTGGGAGGTGGTGGGAGACGGTGGCAGGTGGTAGGAGACGGTGGGAGGTGGTGGGAGACACTCGGAGACGGTGGGATGTGGTGGGAGGTAGTGGGAGACATTGGCAGACGGTGGGAGGTGGTGGGAGATGGTGAGAGGTGGTGGGAGACGGCGGGAGGTGGTGGGAGACGGCGGGAGGTGGTGGGAGACGGGGGGAGGTGGTGGGGGACGGTGGGAGGTGGTGGGAGACGGAGAAGGTGGGATGTGGTGGGAGGTAGTGGGAGACACTGGCAGATGGTGGGAGGTCGTGGGAGACGGTGGGAGGTGGTGGGAGACGGTGGGAGACGGTGGGAGGTGGTGGGAGACGGAGGGAGGTGGTGGGAGGTGGTGGGAGACGGCGGGAGGTGGTGGGAGATGGCGGGAGGTGGTGGGAAGTGGTGGGAGACGGAGATGGTGGGAGACGGTGGGAGACGGCGGGAGGTGGAGGGAGGCGGCGGGAGATGGCGGGAGGTGGCAGGAGACGTGGGAGGTGGCAGGAGACGGTGGGAGGTGGTGGGAGGTGGTGGGAGACA	chr19	5787204	G	GGTGGGAGGTCGTGGGAGATGGTGGGAGGTAGTGGGAGACAGTGGCAGACAGTGGGAGGTGGTGGGAGATGGTGGCAGACGGTGGGAGGTGGTGGGAGACAGTGGGAAGTGGTGGGAGGTGGTGGGAGACGGTGGCAGGTGGTAGGAGACGGTGGGAGGTGGTGGGAGACACTCGGAGACGGTGGGATGTGGTGGGAGGTAGTGGGAGACATTGGCAGACGGTGGGAGGTGGTGGGAGATGGTGAGAGGTGGTGGGAGACGGCGGGAGGTGGTGGGAGACGGCGGGAGGTGGTGGGAGACGGGGGGAGGTGGTGGGGGACGGTGGGAGGTGGTGGGAGACGGAGAAGGTGGGATGTGGTGGGAGGTAGTGGGAGACACTGGCAGATGGTGGGAGGTCGTGGGAGACGGTGGGAGGTGGTGGGAGACGGTGGGAGACGGTGGGAGGTGGTGGGAGACGGAGGGAGGTGGTGGGAGGTGGTGGGAGACGGCGGGAGGTGGTGGGAGATGGCGGGAGGTGGTGGGAAGTGGTGGGAGACGGAGATGGTGGGAGACGGTGGGAGACGGCGGGAGGTGGAGGGAGGCGGCGGGAGATGGCGGGAGGTGGCAGGAGACGTGGGAGGTGGCAGGAGACGGTGGGAGGTGGTGGGAGGTGGTGGGAGACA	25197936	VQSRTrancheINDEL99.95to100.00	0	none	0	0	60	1e-6
chr19-005787204-G-GGTGGGAGGTCGTGGGAGATGGTGGGAGGTAGTGGGAGACAGTGGCAGACAGTGGGAGGTGGTGGGAGATGGTGGCAGACGGTGGGAGGTGGTGGGAGACAGTGGGAAGTGGTGGGAGGTGGTGGGAGACGGTGGCAGGTGGTAGGAGACGGTGGGAGGTGGTGGGAGACACTCGGAGACGGTGGGATGTGGTGGGAGGTAGTGGGAGACATTGGCAGACGGTGGGAGGTGGTGGGAGATGGTGAGAGGTGGTGGGAGACGGCGGGAGGTGGTGGGAGACGGCGGGAGGTGGTGGGAGACGGTGGGAGGCGGTGGGAGGTGGTGGGGAGGGGGGGGAAGTGGTGGGAGACGGAGAAGGTGGGATGTGGTGGGAGGTAGTGGGAGACACTGGCAGATGGTGGGAGGTCGTGGGAGATGGTGGGAGGTGGTGGGAGACGGTGGGAGACGGTGGGAGGTGGTGGGAGACGGCGGGAGGTGGTGGGAGGTGGTGGGAGACGGCGGGAGGTGGTGGGAGATGGCGGGAGGTGGTGGGAAGTGGTGGGAGACGGAGATGGTGGGAGACGGTGGGAGACGGCGGGAGGTGGAGGGAGGCGGCGGGAGATGGCGGGAGGTGGCAGGAGACGTGGGAGGTGGCAGGAGACGGTGGGAGGTGGTGGGAGGTGGTGGGAGACA	chr19	5787204	G	GGTGGGAGGTCGTGGGAGATGGTGGGAGGTAGTGGGAGACAGTGGCAGACAGTGGGAGGTGGTGGGAGATGGTGGCAGACGGTGGGAGGTGGTGGGAGACAGTGGGAAGTGGTGGGAGGTGGTGGGAGACGGTGGCAGGTGGTAGGAGACGGTGGGAGGTGGTGGGAGACACTCGGAGACGGTGGGATGTGGTGGGAGGTAGTGGGAGACATTGGCAGACGGTGGGAGGTGGTGGGAGATGGTGAGAGGTGGTGGGAGACGGCGGGAGGTGGTGGGAGACGGCGGGAGGTGGTGGGAGACGGTGGGAGGCGGTGGGAGGTGGTGGGGAGGGGGGGGAAGTGGTGGGAGACGGAGAAGGTGGGATGTGGTGGGAGGTAGTGGGAGACACTGGCAGATGGTGGGAGGTCGTGGGAGATGGTGGGAGGTGGTGGGAGACGGTGGGAGACGGTGGGAGGTGGTGGGAGACGGCGGGAGGTGGTGGGAGGTGGTGGGAGACGGCGGGAGGTGGTGGGAGATGGCGGGAGGTGGTGGGAAGTGGTGGGAGACGGAGATGGTGGGAGACGGTGGGAGACGGCGGGAGGTGGAGGGAGGCGGCGGGAGATGGCGGGAGGTGGCAGGAGACGTGGGAGGTGGCAGGAGACGGTGGGAGGTGGTGGGAGGTGGTGGGAGACA	25197936	VQSRTrancheINDEL99.95to100.00	0	none	0	0	60	1e-6
chr19-005787204-G-GGTGGGAGGTCGTGGGAGATGGTGGGAGGTAGTGGGAGACAGTGGCAGACAGTGGGAGGTGGTGGGAGATGGTGGCAGACGGTGGGAGGTGGTGGGAGACAGTGGGAAGTGGTGGGAGGTGGTGGGAGACGGTGGCAGGTGGTAGGAGACGGTGGGAGGTGGTGGGAGACACTCGGAGACGGTGGGATGTGGTGGGAGGTAGTGGGAGACATTGGCAGACGGTGGGAGGTGGTGGGAGATGGTGAGAGGTGGTGGGAGACGGCGGGAGGTGGTGGGAGACGGCGGGAGGTGGTGGGAGACGGTGGGAGGGGGGGGGAGGGGGGGGGAAGTGGTGGGAAGTGGTGGGAGACGGAGAAGGTGGGATGTGGTGGGAGGTAGTGGGAGACACTGGCAGATGGTGGGAGGTCGTGGGAGATGGTGGGAGGTGGTGGGAGACGGTGGGAGACGGTGGGAGGTGGTGGGAGACGGCGGGAGGTGGTGGGAGGTGGTGGGAGACGGCGGGAGGTGGTGGGAGATGGCGGGAGGTGGTGGGAAGTGGTGGGAGACGGAGATGGTGGGAGACGGTGGGAGACGGCGGGAGGTGGAGGGAGGCGGCGGGAGATGGCGGGAGGTGGCAGGAGACGTGGGAGGTGGCAGGAGACGGTGGGAGGTGGTGGGAGGTGGTGGGAGACA	chr19	5787204	G	GGTGGGAGGTCGTGGGAGATGGTGGGAGGTAGTGGGAGACAGTGGCAGACAGTGGGAGGTGGTGGGAGATGGTGGCAGACGGTGGGAGGTGGTGGGAGACAGTGGGAAGTGGTGGGAGGTGGTGGGAGACGGTGGCAGGTGGTAGGAGACGGTGGGAGGTGGTGGGAGACACTCGGAGACGGTGGGATGTGGTGGGAGGTAGTGGGAGACATTGGCAGACGGTGGGAGGTGGTGGGAGATGGTGAGAGGTGGTGGGAGACGGCGGGAGGTGGTGGGAGACGGCGGGAGGTGGTGGGAGACGGTGGGAGGGGGGGGGAGGGGGGGGGAAGTGGTGGGAAGTGGTGGGAGACGGAGAAGGTGGGATGTGGTGGGAGGTAGTGGGAGACACTGGCAGATGGTGGGAGGTCGTGGGAGATGGTGGGAGGTGGTGGGAGACGGTGGGAGACGGTGGGAGGTGGTGGGAGACGGCGGGAGGTGGTGGGAGGTGGTGGGAGACGGCGGGAGGTGGTGGGAGATGGCGGGAGGTGGTGGGAAGTGGTGGGAGACGGAGATGGTGGGAGACGGTGGGAGACGGCGGGAGGTGGAGGGAGGCGGCGGGAGATGGCGGGAGGTGGCAGGAGACGTGGGAGGTGGCAGGAGACGGTGGGAGGTGGTGGGAGGTGGTGGGAGACA	25197936	VQSRTrancheINDEL99.95to100.00	0	none	0	0	60	1e-6
chr19-005787204-G-GGTGGGAGGTCGTGGGAGATGGTGGGAGGTAGTGGGAGACAGTGGCAGACAGTGGGAGGTGGTGGGAGATGGTGGCAGACGGTGGGAGGTGGTGGGAGACAGTGGGAAGTGGTGGGAGGTGGTGGGAGACGGTGGCAGGTGGTAGGAGACGGTGGGAGGTGGTGGGAGACACTCGGAGACGGTGGGATGTGGTGGGAGGTAGTGGGAGACATTGGCAGACGGTGGGAGGTGGTGGGAGATGGTGAGAGGTGGTGGGAGACGGCGGGAGGTGGTGGGAGACGGCGGGAGGTGGTGGGAGACGGTGGGAGGGGGGGGGAGGTGGTGGGAAGTGGTGGGAGACGGAGAAGGTGGGATGTGGTGGGAGGTAGTGGGAGACACTGGCAGATGGTGGGAGGTCGTGGGAGATGGTGGGAGGTGGTGGGAGACGGTGGGAGACGGTGGGAGGTGGTGGGAGACGGCGGGAGGTGGTGGGAGATGGCGGGAGGTGGTGGGAAGTGGTGGGAGACGGAGATGGTGGGAGACGGTGGGAGACGGCGGGAGGTGGAGGGAGGCGGCGGGAGATGGCGGGAGGTGGCAGGAGACGTGGGAGGTGGCAGGAGACGGTGGGAGGTGGTGGGAGGTGGTGGGAGACA	chr19	5787204	G	GGTGGGAGGTCGTGGGAGATGGTGGGAGGTAGTGGGAGACAGTGGCAGACAGTGGGAGGTGGTGGGAGATGGTGGCAGACGGTGGGAGGTGGTGGGAGACAGTGGGAAGTGGTGGGAGGTGGTGGGAGACGGTGGCAGGTGGTAGGAGACGGTGGGAGGTGGTGGGAGACACTCGGAGACGGTGGGATGTGGTGGGAGGTAGTGGGAGACATTGGCAGACGGTGGGAGGTGGTGGGAGATGGTGAGAGGTGGTGGGAGACGGCGGGAGGTGGTGGGAGACGGCGGGAGGTGGTGGGAGACGGTGGGAGGGGGGGGGAGGTGGTGGGAAGTGGTGGGAGACGGAGAAGGTGGGATGTGGTGGGAGGTAGTGGGAGACACTGGCAGATGGTGGGAGGTCGTGGGAGATGGTGGGAGGTGGTGGGAGACGGTGGGAGACGGTGGGAGGTGGTGGGAGACGGCGGGAGGTGGTGGGAGATGGCGGGAGGTGGTGGGAAGTGGTGGGAGACGGAGATGGTGGGAGACGGTGGGAGACGGCGGGAGGTGGAGGGAGGCGGCGGGAGATGGCGGGAGGTGGCAGGAGACGTGGGAGGTGGCAGGAGACGGTGGGAGGTGGTGGGAGGTGGTGGGAGACA	25197936	VQSRTrancheINDEL99.95to100.00	0	none	0	0	60	1e-6
chr19-005787204-G-GGTGGGAGGTCGTGGGAGATGGTGGGAGGTAGTGGGAGACAGTGGCAGACAGTGGGAGGTGGTGGGAGATGGTGGCAGACGGTGGGAGGTGGTGGGAGACAGTGGGAAGTGGTGGGAGGTGGTGGGAGACGGTGGCAGGTGGTAGGAGACGGTGGGAGGTGGTGGGAGACACTCGGAGACGGTGGGATGTGGTGGGAGGTAGTGGGAGACATTGGCAGACGGTGGGAGGTGGTGGGAGATGGTGAGAGGTGGTGGGAGACGGCGGGAGGTGGTGGGAGACGGCGGGAGGTGGTGGGAGACGGTGGGAGGGGGGGGGGGGGGGGGGGGAGTGGGGGGGGAGGGAGGAGGGGGGGGGTGGTGGGAGGTAGTGGGAGACACTGGCAGATGGTGGGAGGTCGTGGGAGATGGTGGGAGGTGGTGGGAGACGGTGGGAGACGGTGGGAGGTGGTGGGAGACGGCGGGAGGTGGTGGGAGGTGGTGGGAGGCGGCGGGAGGTGGTGGGAGATGGCGGGAGGTGGTGGGAAGTGGTGGGAGACGGAGATGGTGGGAGACGGTGGGAGACGGCGGGAGGTGGAGGGAGGCGGCGGGAGATGGCGGGAGGTGGCAGGAGACGTGGGAGGTGGCAGGAGACGGTGGGAGGTGGTGGGAGGTGGTGGGAGACA	chr19	5787204	G	GGTGGGAGGTCGTGGGAGATGGTGGGAGGTAGTGGGAGACAGTGGCAGACAGTGGGAGGTGGTGGGAGATGGTGGCAGACGGTGGGAGGTGGTGGGAGACAGTGGGAAGTGGTGGGAGGTGGTGGGAGACGGTGGCAGGTGGTAGGAGACGGTGGGAGGTGGTGGGAGACACTCGGAGACGGTGGGATGTGGTGGGAGGTAGTGGGAGACATTGGCAGACGGTGGGAGGTGGTGGGAGATGGTGAGAGGTGGTGGGAGACGGCGGGAGGTGGTGGGAGACGGCGGGAGGTGGTGGGAGACGGTGGGAGGGGGGGGGGGGGGGGGGGGAGTGGGGGGGGAGGGAGGAGGGGGGGGGTGGTGGGAGGTAGTGGGAGACACTGGCAGATGGTGGGAGGTCGTGGGAGATGGTGGGAGGTGGTGGGAGACGGTGGGAGACGGTGGGAGGTGGTGGGAGACGGCGGGAGGTGGTGGGAGGTGGTGGGAGGCGGCGGGAGGTGGTGGGAGATGGCGGGAGGTGGTGGGAAGTGGTGGGAGACGGAGATGGTGGGAGACGGTGGGAGACGGCGGGAGGTGGAGGGAGGCGGCGGGAGATGGCGGGAGGTGGCAGGAGACGTGGGAGGTGGCAGGAGACGGTGGGAGGTGGTGGGAGGTGGTGGGAGACA	25197936	VQSRTrancheINDEL99.95to100.00	0	none	0	0	60	1e-6
chr19-005787204-G-GGTGGGAGGTCGTGGGAGATGGTGGGAGGTAGTGGGAGACAGTGGCAGACAGTGGGAGGTGGTGGGAGATGGTGGCAGACGGTGGGAGGTGGTGGGAGACAGTGGGAAGTGGTGGGAGGTGGTGGGAGACGGTGGCAGGTGGTAGGAGACGGTGGGAGGTGGTGGGAGACACTCGGAGACGGTGGGATGTGGTGGGAGGTAGTGGGAGACATTGGCAGACGGTGGGAGGTGGTGGGAGATGGTGAGAGGTGGTGGGAGACGGCGGGAGGTGGTGGGAGACGGCGGGAGGTGGTGGGAGACGGTGGGAGGGGGTGGGAGGCGGTGGGAGGGGGTGGGAGACGGAGAAGGTGGGATGTGGTGGGAGGTAGTGGGAGACACTGGCAGATGGTGGGAGGTCGTGGGAGATGGTGGGAGGTGGTGGGAGACGGTGGGAGATGGTGGGAGGTGGTGGGAGACGGCGGGAGGTGGTGGGAGATGGCGGGAGGTGGTGGGAAGTGGTGGGAGACGGAGATGGTGGGAGACGGTGGGAGACGGCGGGAGGTGGAGGGAGGCGGCGGGAGATGGCGGGAGGTGGCAGGAGACGTGGGAGGTGGCAGGAGACGGTGGGAGGTGGTGGGAGGTGGTGGGAGACA	chr19	5787204	G	GGTGGGAGGTCGTGGGAGATGGTGGGAGGTAGTGGGAGACAGTGGCAGACAGTGGGAGGTGGTGGGAGATGGTGGCAGACGGTGGGAGGTGGTGGGAGACAGTGGGAAGTGGTGGGAGGTGGTGGGAGACGGTGGCAGGTGGTAGGAGACGGTGGGAGGTGGTGGGAGACACTCGGAGACGGTGGGATGTGGTGGGAGGTAGTGGGAGACATTGGCAGACGGTGGGAGGTGGTGGGAGATGGTGAGAGGTGGTGGGAGACGGCGGGAGGTGGTGGGAGACGGCGGGAGGTGGTGGGAGACGGTGGGAGGGGGTGGGAGGCGGTGGGAGGGGGTGGGAGACGGAGAAGGTGGGATGTGGTGGGAGGTAGTGGGAGACACTGGCAGATGGTGGGAGGTCGTGGGAGATGGTGGGAGGTGGTGGGAGACGGTGGGAGATGGTGGGAGGTGGTGGGAGACGGCGGGAGGTGGTGGGAGATGGCGGGAGGTGGTGGGAAGTGGTGGGAGACGGAGATGGTGGGAGACGGTGGGAGACGGCGGGAGGTGGAGGGAGGCGGCGGGAGATGGCGGGAGGTGGCAGGAGACGTGGGAGGTGGCAGGAGACGGTGGGAGGTGGTGGGAGGTGGTGGGAGACA	25197936	VQSRTrancheINDEL99.95to100.00	0	none	0	0	60	1e-6
chr19-005787204-G-GGTGGGAGGTCGTGGGAGATGGTGGGAGGTAGTGGGAGACAGTGGCAGACAGTGGGAGGTGGTGGGAGATGGTGGCAGACGGTGGGAGGTGGTGGGAGACAGTGGGAAGTGGTGGGAGGTGGTGGGAGACGGTGGCAGGTGGTAGGAGACGGTGGGAGGTGGTGGGAGACACTCGGAGACGGTGGGATGTGGTGGGAGGTAGTGGGAGACATTGGCAGACGGTGGGAGGTGGTGGGAGATGGTGAGAGGTGGTGGGAGACGGCGGGAGGTGGTGGGAGACGGCGGGAGGTGGTGGGAGACGGTGGGAGGGGGTGGGAGGGGGTGGGAAGTGGTGGGAGACGGAGAAGGTGGGATGTGGTGGGAGGTAGTGGGAGACACTGGCAGATGGTGGGAGGTCGTGGGAGATGGTGGGAGGTGGTGGGAGACGGTGGGAGACGGTGGGAGGTGGTGGGAGACGGCGGGAGGTGGTGGGAGGTGGTGGGAGACGGCGGGAGGTGGTGGGAGATGGCGGGAGGTGGTGGGAAGTGGTGGGAGACGGAGATGGTGGGAGACGGTGGGAGACGGCGGGAGGTGGAGGGAGGCGGCAGGAGACGGTGGGAGGTGGTGGGAGGTGGTGGGAGACA	chr19	5787204	G	GGTGGGAGGTCGTGGGAGATGGTGGGAGGTAGTGGGAGACAGTGGCAGACAGTGGGAGGTGGTGGGAGATGGTGGCAGACGGTGGGAGGTGGTGGGAGACAGTGGGAAGTGGTGGGAGGTGGTGGGAGACGGTGGCAGGTGGTAGGAGACGGTGGGAGGTGGTGGGAGACACTCGGAGACGGTGGGATGTGGTGGGAGGTAGTGGGAGACATTGGCAGACGGTGGGAGGTGGTGGGAGATGGTGAGAGGTGGTGGGAGACGGCGGGAGGTGGTGGGAGACGGCGGGAGGTGGTGGGAGACGGTGGGAGGGGGTGGGAGGGGGTGGGAAGTGGTGGGAGACGGAGAAGGTGGGATGTGGTGGGAGGTAGTGGGAGACACTGGCAGATGGTGGGAGGTCGTGGGAGATGGTGGGAGGTGGTGGGAGACGGTGGGAGACGGTGGGAGGTGGTGGGAGACGGCGGGAGGTGGTGGGAGGTGGTGGGAGACGGCGGGAGGTGGTGGGAGATGGCGGGAGGTGGTGGGAAGTGGTGGGAGACGGAGATGGTGGGAGACGGTGGGAGACGGCGGGAGGTGGAGGGAGGCGGCAGGAGACGGTGGGAGGTGGTGGGAGGTGGTGGGAGACA	25197936	VQSRTrancheINDEL99.95to100.00	0	none	0	0	60	1e-6
chr19-005787204-G-GGTGGGAGGTCGTGGGAGATGGTGGGAGGTAGTGGGAGACAGTGGCAGACAGTGGGAGGTGGTGGGAGATGGTGGCAGACGGTGGGAGGTGGTGGGAGACAGTGGGAAGTGGTGGGAGGTGGTGGGAGACGGTGGCAGGTGGTAGGAGACGGTGGGAGGTGGTGGGAGACACTCGGAGACGGTGGGATGTGGTGGGAGGTAGTGGGAGACATTGGCAGACGGTGGGAGGTGGTGGGAGATGGTGAGAGGTGGTGGGAGACGGCGGGAGGTGGTGGGAGACGGCGGGAGGTGGTGGGAGACGGTGGGAGGGGGTGGGAGGGGGTGGGAAGTGGTGGGAGACGGAGAAGGTGGGATGTGGTGGGAGGTAGTGGGAGACACTGGCAGATGGTGGGAGGTCGTGGGAGATGGTGGGAGGTGGTGGGAGACGGTGGGAGACGGTGGGAGGTGGTGGGAGACGGCGGGAGGTGGTGGGAGGTGGTGGGAGACGGCGGGAGGTGGTGGGAGATGGCGGGAGGTGGTGGGAAGTGGTGGGAGACGGAGATGGTGGGAGACGGTGGGAGACGGCGGGAGGTGGAGGGAGGCGGCGGGAGATGGCGGGAGGTGGCAGGAGACGTGGGAGGTGGCAGGAGACGGTGGGAGGTGGTGGGAGGTGGTGGGAGACA	chr19	5787204	G	GGTGGGAGGTCGTGGGAGATGGTGGGAGGTAGTGGGAGACAGTGGCAGACAGTGGGAGGTGGTGGGAGATGGTGGCAGACGGTGGGAGGTGGTGGGAGACAGTGGGAAGTGGTGGGAGGTGGTGGGAGACGGTGGCAGGTGGTAGGAGACGGTGGGAGGTGGTGGGAGACACTCGGAGACGGTGGGATGTGGTGGGAGGTAGTGGGAGACATTGGCAGACGGTGGGAGGTGGTGGGAGATGGTGAGAGGTGGTGGGAGACGGCGGGAGGTGGTGGGAGACGGCGGGAGGTGGTGGGAGACGGTGGGAGGGGGTGGGAGGGGGTGGGAAGTGGTGGGAGACGGAGAAGGTGGGATGTGGTGGGAGGTAGTGGGAGACACTGGCAGATGGTGGGAGGTCGTGGGAGATGGTGGGAGGTGGTGGGAGACGGTGGGAGACGGTGGGAGGTGGTGGGAGACGGCGGGAGGTGGTGGGAGGTGGTGGGAGACGGCGGGAGGTGGTGGGAGATGGCGGGAGGTGGTGGGAAGTGGTGGGAGACGGAGATGGTGGGAGACGGTGGGAGACGGCGGGAGGTGGAGGGAGGCGGCGGGAGATGGCGGGAGGTGGCAGGAGACGTGGGAGGTGGCAGGAGACGGTGGGAGGTGGTGGGAGGTGGTGGGAGACA	25197936	VQSRTrancheINDEL99.95to100.00	0	none	9e-6	0	60	9e-6
chr19-005787204-G-GGTGGGAGGTCGTGGGAGATGGTGGGAGGTAGTGGGAGACAGTGGCAGACAGTGGGAGGTGGTGGGAGATGGTGGCAGACGGTGGGAGGTGGTGGGAGACAGTGGGAAGTGGTGGGAGGTGGTGGGAGACGGTGGCAGGTGGTAGGAGACGGTGGGAGGTGGTGGGAGACACTCGGAGACGGTGGGATGTGGTGGGAGGTAGTGGGAGACATTGGCAGACGGTGGGAGGTGGTGGGAGATGGTGAGAGGTGGTGGGAGACGGCGGGAGGTGGTGGGAGACGGCGGGAGGTGGTGGGAGACGGTGGGAGGGGGTGGGAGGTGGAGGGTGGTGGGAAGTGGTGGGAGACGGAGAAGGTGGGATGTGGTGGGAGGTAGTGGGAGACACTGGCAGATGGTGGGAGGTCGTGGGAGATGGTGGGAGGTGGTGGGAGACGGTGGGAGACGGTGGGAGGTGGTGGGAGACGGCGGGAGGTGGTGGGAGGTGGGGGGAGACGGCGGGAGGTGGTGGGAGATGGGGGGAGGTGGTGGGAAGTGGTGGGAGACGGAGATGGTGGGAGACGGTGGGAGACGGCGGGAGGTGGAGGGAGGCGGCGGGAGATGGCGGGAGGTGGCAGGAGACGTGGGAGGTGGCAGGAGACGGTGGGAGGTGGTGGGAGGTGGTGGGAGACA	chr19	5787204	G	GGTGGGAGGTCGTGGGAGATGGTGGGAGGTAGTGGGAGACAGTGGCAGACAGTGGGAGGTGGTGGGAGATGGTGGCAGACGGTGGGAGGTGGTGGGAGACAGTGGGAAGTGGTGGGAGGTGGTGGGAGACGGTGGCAGGTGGTAGGAGACGGTGGGAGGTGGTGGGAGACACTCGGAGACGGTGGGATGTGGTGGGAGGTAGTGGGAGACATTGGCAGACGGTGGGAGGTGGTGGGAGATGGTGAGAGGTGGTGGGAGACGGCGGGAGGTGGTGGGAGACGGCGGGAGGTGGTGGGAGACGGTGGGAGGGGGTGGGAGGTGGAGGGTGGTGGGAAGTGGTGGGAGACGGAGAAGGTGGGATGTGGTGGGAGGTAGTGGGAGACACTGGCAGATGGTGGGAGGTCGTGGGAGATGGTGGGAGGTGGTGGGAGACGGTGGGAGACGGTGGGAGGTGGTGGGAGACGGCGGGAGGTGGTGGGAGGTGGGGGGAGACGGCGGGAGGTGGTGGGAGATGGGGGGAGGTGGTGGGAAGTGGTGGGAGACGGAGATGGTGGGAGACGGTGGGAGACGGCGGGAGGTGGAGGGAGGCGGCGGGAGATGGCGGGAGGTGGCAGGAGACGTGGGAGGTGGCAGGAGACGGTGGGAGGTGGTGGGAGGTGGTGGGAGACA	25197936	VQSRTrancheINDEL99.95to100.00	0	none	0	0	60	1e-6
chr19-005787204-G-GGTGGGAGGTCGTGGGAGATGGTGGGAGGTAGTGGGAGACAGTGGCAGACAGTGGGAGGTGGTGGGAGATGGTGGCAGACGGTGGGAGGTGGTGGGAGACAGTGGGAAGTGGTGGGAGGTGGTGGGAGACGGTGGCAGGTGGTAGGAGACGGTGGGAGGTGGTGGGAGACACTCGGAGACGGTGGGATGTGGTGGGAGGTAGTGGGAGACATTGGCAGACGGTGGGAGGTGGTGGGAGATGGTGAGAGGTGGTGGGAGACGGCGGGAGGTGGTGGGAGACGGCGGGAGGTGGTGGGAGACGGTGGGAGGGGGTGGGAGGTGGTGGGAAGTGGTGGGAGACGGAGAAGGTGGGATGTGGTGGGAGGTAGTGGGAGACACTGGCAGATGGTGGGAGGTCGTGGGAGATGGTGGGAGGTGGTGGGAGACGGTGGGAGACGGTGGGAGGTGGTGGGAGACGGCGGGAGGTGGTGGGAGGTGGTGGGAGAAGGCGGGAGGTGGTGGGAGATGGCGGGAGGTGGTGGGAAGTGGTGGGAGACGGAGATGGTGGGAGACGGTGGGAGACGGCGGGAGGTGGAGGGAGGCGGCAGGAGACGGTGGGAGGTGGTGGGAGGTGGTGGGAGACA	chr19	5787204	G	GGTGGGAGGTCGTGGGAGATGGTGGGAGGTAGTGGGAGACAGTGGCAGACAGTGGGAGGTGGTGGGAGATGGTGGCAGACGGTGGGAGGTGGTGGGAGACAGTGGGAAGTGGTGGGAGGTGGTGGGAGACGGTGGCAGGTGGTAGGAGACGGTGGGAGGTGGTGGGAGACACTCGGAGACGGTGGGATGTGGTGGGAGGTAGTGGGAGACATTGGCAGACGGTGGGAGGTGGTGGGAGATGGTGAGAGGTGGTGGGAGACGGCGGGAGGTGGTGGGAGACGGCGGGAGGTGGTGGGAGACGGTGGGAGGGGGTGGGAGGTGGTGGGAAGTGGTGGGAGACGGAGAAGGTGGGATGTGGTGGGAGGTAGTGGGAGACACTGGCAGATGGTGGGAGGTCGTGGGAGATGGTGGGAGGTGGTGGGAGACGGTGGGAGACGGTGGGAGGTGGTGGGAGACGGCGGGAGGTGGTGGGAGGTGGTGGGAGAAGGCGGGAGGTGGTGGGAGATGGCGGGAGGTGGTGGGAAGTGGTGGGAGACGGAGATGGTGGGAGACGGTGGGAGACGGCGGGAGGTGGAGGGAGGCGGCAGGAGACGGTGGGAGGTGGTGGGAGGTGGTGGGAGACA	25197936	VQSRTrancheINDEL99.95to100.00	0	none	0	0	60	1e-6
chr19-005787204-G-GGTGGGAGGTCGTGGGAGATGGTGGGAGGTAGTGGGAGACAGTGGCAGACAGTGGGAGGTGGTGGGAGATGGTGGCAGACGGTGGGAGGTGGTGGGAGACAGTGGGAAGTGGTGGGAGGTGGTGGGAGACGGTGGCAGGTGGTAGGAGACGGTGGGAGGTGGTGGGAGACACTCGGAGACGGTGGGATGTGGTGGGAGGTAGTGGGAGACATTGGCAGACGGTGGGAGGTGGTGGGAGATGGTGAGAGGTGGTGGGAGACGGCGGGAGGTGGTGGGAGACGGCGGGAGGTGGTGGGAGACGGTGGGAGGGGGTGGGAGGTGGTGGGAAGTGGTGGGAGACGGAGAAGGTGGGATGTGGTGGGAGGTAGTGGGAGACACTGGCAGATGGTGGGAGGTCGTGGGAGATGGTGGGAGGTGGTGGGAGACGGTGGGAGACGGTGGGAGGTGGTGGGAGACGGCGGGAGGTGGTGGGAGGTGGTGGGAGAAGGCGGGAGGTGGTGGGAGATGGCGGGAGGTGGTGGGAAGTGGTGGGAGACGGAGATGGTGGGAGACGGTGGGAGACGGCGGGAGGTGGAGGGAGGCGGCGGGAGATGGCGGGAGGTGGCAGGAGACGTGGGAGGTGGCAGGAGACGGTGGGAGGTGGTGGGAGGTGGTGGGAGACA	chr19	5787204	G	GGTGGGAGGTCGTGGGAGATGGTGGGAGGTAGTGGGAGACAGTGGCAGACAGTGGGAGGTGGTGGGAGATGGTGGCAGACGGTGGGAGGTGGTGGGAGACAGTGGGAAGTGGTGGGAGGTGGTGGGAGACGGTGGCAGGTGGTAGGAGACGGTGGGAGGTGGTGGGAGACACTCGGAGACGGTGGGATGTGGTGGGAGGTAGTGGGAGACATTGGCAGACGGTGGGAGGTGGTGGGAGATGGTGAGAGGTGGTGGGAGACGGCGGGAGGTGGTGGGAGACGGCGGGAGGTGGTGGGAGACGGTGGGAGGGGGTGGGAGGTGGTGGGAAGTGGTGGGAGACGGAGAAGGTGGGATGTGGTGGGAGGTAGTGGGAGACACTGGCAGATGGTGGGAGGTCGTGGGAGATGGTGGGAGGTGGTGGGAGACGGTGGGAGACGGTGGGAGGTGGTGGGAGACGGCGGGAGGTGGTGGGAGGTGGTGGGAGAAGGCGGGAGGTGGTGGGAGATGGCGGGAGGTGGTGGGAAGTGGTGGGAGACGGAGATGGTGGGAGACGGTGGGAGACGGCGGGAGGTGGAGGGAGGCGGCGGGAGATGGCGGGAGGTGGCAGGAGACGTGGGAGGTGGCAGGAGACGGTGGGAGGTGGTGGGAGGTGGTGGGAGACA	25197936	VQSRTrancheINDEL99.95to100.00	0	none	0	0	60	1e-6
chr19-005787204-G-GGTGGGAGGTCGTGGGAGATGGTGGGAGGTAGTGGGAGACAGTGGCAGACAGTGGGAGGTGGTGGGAGATGGTGGCAGACGGTGGGAGGTGGTGGGAGACAGTGGGAAGTGGTGGGAGGTGGTGGGAGACGGTGGCAGGTGGTAGGAGACGGTGGGAGGTGGTGGGAGACACTCGGAGACGGTGGGATGTGGTGGGAGGTAGTGGGAGACATTGGCAGACGGTGGGAGGTGGTGGGAGATGGTGAGAGGTGGTGGGAGACGGCGGGAGGTGGTGGGAGACGGCGGGAGGTGGTGGGAGACGGTGGGAGGGGGTGGGAGGTGGTGGGAAGTGGTGGGAGACGGAGAAGGTGGGATGTGGTGGGAGGTAGTGGGAGACACTGGCAGATGGTGGGAGGTCGTGGGAGATGGTGGGAGGTGGTGGGAGACGGTGGGAGACGGTGGGAGGTGGTGGGAGACGGCGGGAGGTGGTGGGAGGTGGTGGGAGACGGCGGGAGGTGGTGGGAGATGGCGGGAGGTGGTGGGAAGTGGTGGGAGACGGAGATGGTGGGAGACGGTGGGAGACGGCGGGAGGTGGAGGGAGGCGGCGGGAGATGGCGGGAGGTGGCAGGAGACGTGGGAGGTGGCAGGAGACGGTGGGAGGTGGTGGGAGGTGGTGGGAGACA	chr19	5787204	G	GGTGGGAGGTCGTGGGAGATGGTGGGAGGTAGTGGGAGACAGTGGCAGACAGTGGGAGGTGGTGGGAGATGGTGGCAGACGGTGGGAGGTGGTGGGAGACAGTGGGAAGTGGTGGGAGGTGGTGGGAGACGGTGGCAGGTGGTAGGAGACGGTGGGAGGTGGTGGGAGACACTCGGAGACGGTGGGATGTGGTGGGAGGTAGTGGGAGACATTGGCAGACGGTGGGAGGTGGTGGGAGATGGTGAGAGGTGGTGGGAGACGGCGGGAGGTGGTGGGAGACGGCGGGAGGTGGTGGGAGACGGTGGGAGGGGGTGGGAGGTGGTGGGAAGTGGTGGGAGACGGAGAAGGTGGGATGTGGTGGGAGGTAGTGGGAGACACTGGCAGATGGTGGGAGGTCGTGGGAGATGGTGGGAGGTGGTGGGAGACGGTGGGAGACGGTGGGAGGTGGTGGGAGACGGCGGGAGGTGGTGGGAGGTGGTGGGAGACGGCGGGAGGTGGTGGGAGATGGCGGGAGGTGGTGGGAAGTGGTGGGAGACGGAGATGGTGGGAGACGGTGGGAGACGGCGGGAGGTGGAGGGAGGCGGCGGGAGATGGCGGGAGGTGGCAGGAGACGTGGGAGGTGGCAGGAGACGGTGGGAGGTGGTGGGAGGTGGTGGGAGACA	25197936	VQSRTrancheINDEL99.95to100.00	0	none	9e-6	0	60	9e-6
chr19-005787204-G-GGTGGGAGGTCGTGGGAGATGGTGGGAGGTAGTGGGAGACAGTGGCAGACAGTGGGAGGTGGTGGGAGATGGTGGCAGACGGTGGGAGGTGGTGGGAGACAGTGGGAAGTGGTGGGAGGTGGTGGGAGACGGTGGCAGGTGGTAGGAGACGGTGGGAGGTGGTGGGAGACACTCGGAGACGGTGGGATGTGGTGGGAGGTAGTGGGAGACATTGGCAGACGGTGGGAGGTGGTGGGAGATGGTGAGAGGTGGTGGGAGACGGCGGGAGGTGGTGGGAGACGGCGGGAGGTGGTGGGAGACGGTGGGAGGGGGTGGGAGGTGGTGGGAAGTGGTGGGAGACGGAGAGGGTGGGAGGTGGTGGGAGGTAGTGGGAGACACTGGCAGATGGTGGGAGGTCGTGGGAGATGGTGGGAGGTGGTGGGAGACGGTGGGAGACGGTGGGAGGTGGTGGGAGACGGCGGGAGGTGGTGGGAGGTGGTGGGAGACGGCGGGAGGTGGTGGGAGATGGCGGGAGGTGGTGGGAAGTGGTGGGAGACGGAGATGGTGGGAGACGGTGGGAGACGGCGGGAGGTGGAGGGAGGCGGCGGGAGATGGCGGGAGGTGGCAGGAGACGTGGGAGGTGGCAGGAGACGGTGGGAGGTGGTGGGAGGTGGTGGGAGACA	chr19	5787204	G	GGTGGGAGGTCGTGGGAGATGGTGGGAGGTAGTGGGAGACAGTGGCAGACAGTGGGAGGTGGTGGGAGATGGTGGCAGACGGTGGGAGGTGGTGGGAGACAGTGGGAAGTGGTGGGAGGTGGTGGGAGACGGTGGCAGGTGGTAGGAGACGGTGGGAGGTGGTGGGAGACACTCGGAGACGGTGGGATGTGGTGGGAGGTAGTGGGAGACATTGGCAGACGGTGGGAGGTGGTGGGAGATGGTGAGAGGTGGTGGGAGACGGCGGGAGGTGGTGGGAGACGGCGGGAGGTGGTGGGAGACGGTGGGAGGGGGTGGGAGGTGGTGGGAAGTGGTGGGAGACGGAGAGGGTGGGAGGTGGTGGGAGGTAGTGGGAGACACTGGCAGATGGTGGGAGGTCGTGGGAGATGGTGGGAGGTGGTGGGAGACGGTGGGAGACGGTGGGAGGTGGTGGGAGACGGCGGGAGGTGGTGGGAGGTGGTGGGAGACGGCGGGAGGTGGTGGGAGATGGCGGGAGGTGGTGGGAAGTGGTGGGAGACGGAGATGGTGGGAGACGGTGGGAGACGGCGGGAGGTGGAGGGAGGCGGCGGGAGATGGCGGGAGGTGGCAGGAGACGTGGGAGGTGGCAGGAGACGGTGGGAGGTGGTGGGAGGTGGTGGGAGACA	25197936	VQSRTrancheINDEL99.95to100.00	0	none	0	0	60	1e-6
chr19-005787204-G-GGTGGGAGGTCGTGGGAGATGGTGGGAGGTAGTGGGAGACAGTGGCAGACAGTGGGAGGTGGTGGGAGATGGTGGCAGACGGTGGGAGGTGGTGGGAGACAGTGGGAAGTGGTGGGAGGTGGTGGGAGACGGTGGCAGGTGGTAGGAGACGGTGGGAGGTGGTGGGAGACACTCGGAGACGGTGGGATGTGGTGGGAGGTAGTGGGAGACATTGGCAGACGGTGGGAGGTGGTGGGAGATGGTGAGAGGTGGTGGGAGACGGCGGGAGGTGGTGGGAGACGGCGGGAGGTGGTGGGAGACGGTGGGAGGGGGTGGGAGGTGGTGGGAGACGGAGATGGTGGGAGACGGTGGGAGACGGCGGGAGGTGGAGGGAGGCGGCGGGAGATGGCGGGAGGTGGCAGGAGACGTGGGAGGTGGCAGGAGACGGTGGGAGGTGGTGGGAGGTGGTGGGAGACA	chr19	5787204	G	GGTGGGAGGTCGTGGGAGATGGTGGGAGGTAGTGGGAGACAGTGGCAGACAGTGGGAGGTGGTGGGAGATGGTGGCAGACGGTGGGAGGTGGTGGGAGACAGTGGGAAGTGGTGGGAGGTGGTGGGAGACGGTGGCAGGTGGTAGGAGACGGTGGGAGGTGGTGGGAGACACTCGGAGACGGTGGGATGTGGTGGGAGGTAGTGGGAGACATTGGCAGACGGTGGGAGGTGGTGGGAGATGGTGAGAGGTGGTGGGAGACGGCGGGAGGTGGTGGGAGACGGCGGGAGGTGGTGGGAGACGGTGGGAGGGGGTGGGAGGTGGTGGGAGACGGAGATGGTGGGAGACGGTGGGAGACGGCGGGAGGTGGAGGGAGGCGGCGGGAGATGGCGGGAGGTGGCAGGAGACGTGGGAGGTGGCAGGAGACGGTGGGAGGTGGTGGGAGGTGGTGGGAGACA	25197936	VQSRTrancheINDEL99.95to100.00	0	none	0	0	60	1e-6
chr19-005787204-G-GGTGGGAGGTCGTGGGAGATGGTGGGAGGTAGTGGGAGACAGTGGCAGACAGTGGGAGGTGGTGGGAGATGGTGGCAGACGGTGGGAGGTGGTGGGAGACAGTGGGAAGTGGTGGGAGGTGGTGGGAGACGGTGGCAGGTGGTAGGAGACGGTGGGAGGTGGTGGGAGACACTCGGAGACGGTGGGATGTGGTGGGAGGTAGTGGGAGACATTGGCAGACGGTGGGAGGTGGTGGGAGATGGTGAGAGGTGGTGGGAGACGGCGGGAGGTGGTGGGAGACGGCGGGAGGTGGTGGGAGACGGTGGGAGGGGGTGGGAGGTGGTGGGAGGTGGTGGGAGACGGAGAAGGTGGGATGTGGTGGGAGGTAGTGGGAGACACTGGCAGATGGTGGGAGGTCGTGGGAGATGGTGGGAGGTGGTGGGAGACGGTGGGAGATGGTGGGAGGTGGTGGGAGACGGCGGGAGGTGGTGGGAGATGGCGGGAGGTGGTGGGAAGTGGTGGGAGACGGAGATGGTGGGAGACGGTGGGAGACGGCGGGAGGTGGAGGGAGGCGGCGGGAGATGGCGGGAGGTGGCAGGAGACGTGGGAGGTGGCAGGAGACGGTGGGAGGTGGTGGGAGGTGGTGGGAGACA	chr19	5787204	G	GGTGGGAGGTCGTGGGAGATGGTGGGAGGTAGTGGGAGACAGTGGCAGACAGTGGGAGGTGGTGGGAGATGGTGGCAGACGGTGGGAGGTGGTGGGAGACAGTGGGAAGTGGTGGGAGGTGGTGGGAGACGGTGGCAGGTGGTAGGAGACGGTGGGAGGTGGTGGGAGACACTCGGAGACGGTGGGATGTGGTGGGAGGTAGTGGGAGACATTGGCAGACGGTGGGAGGTGGTGGGAGATGGTGAGAGGTGGTGGGAGACGGCGGGAGGTGGTGGGAGACGGCGGGAGGTGGTGGGAGACGGTGGGAGGGGGTGGGAGGTGGTGGGAGGTGGTGGGAGACGGAGAAGGTGGGATGTGGTGGGAGGTAGTGGGAGACACTGGCAGATGGTGGGAGGTCGTGGGAGATGGTGGGAGGTGGTGGGAGACGGTGGGAGATGGTGGGAGGTGGTGGGAGACGGCGGGAGGTGGTGGGAGATGGCGGGAGGTGGTGGGAAGTGGTGGGAGACGGAGATGGTGGGAGACGGTGGGAGACGGCGGGAGGTGGAGGGAGGCGGCGGGAGATGGCGGGAGGTGGCAGGAGACGTGGGAGGTGGCAGGAGACGGTGGGAGGTGGTGGGAGGTGGTGGGAGACA	25197936	VQSRTrancheINDEL99.95to100.00	0	none	0	0	60	1e-6
chr19-005787204-G-GGTGGGAGGTCGTGGGAGATGGTGGGAGGTAGTGGGAGACAGTGGCAGACAGTGGGAGGTGGTGGGAGATGGTGGCAGACGGTGGGAGGTGGTGGGAGACAGTGGGAAGTGGTGGGAGGTGGTGGGAGACGGTGGCAGGTGGTAGGAGACGGTGGGAGGTGGTGGGAGACACTCGGAGACGGTGGGATGTGGTGGGAGGTAGTGGGAGACATTGGCAGACGGTGGGAGGTGGTGGGAGATGGTGAGAGGTGGTGGGAGACGGCGGGAGGTGGTGGGAGACGGCGGGAGGTGGTGGGAGACGGTGGGAGGGGGTGGGAGGTGGTGGGGAGGGGTGGGAGACGGAGAAGGTGGGATGTGGTGGGAGGTAGTGGGAGACACTGGCAGATGGTGGGAGGTCGTGGGAGATGGTGGGAGGTGGTGGGAGACGGTGGGAGACGGTGGGAGGTGGTGGGAGACGGCGGGAGGTGGTGGGAGGTGGTGGGAGACGGCGGGAGGTGGTGGGAGATGGCGGGAGGTGGTGGGAAGTGGTGGGAGACGGAGATGGTGGGAGACGGTGGGAGACGGCGGGAGGTGGAGGGAGGCGGCAGGAGACGGTGGGAGGTGGTGGGAGGTGGTGGGAGACA	chr19	5787204	G	GGTGGGAGGTCGTGGGAGATGGTGGGAGGTAGTGGGAGACAGTGGCAGACAGTGGGAGGTGGTGGGAGATGGTGGCAGACGGTGGGAGGTGGTGGGAGACAGTGGGAAGTGGTGGGAGGTGGTGGGAGACGGTGGCAGGTGGTAGGAGACGGTGGGAGGTGGTGGGAGACACTCGGAGACGGTGGGATGTGGTGGGAGGTAGTGGGAGACATTGGCAGACGGTGGGAGGTGGTGGGAGATGGTGAGAGGTGGTGGGAGACGGCGGGAGGTGGTGGGAGACGGCGGGAGGTGGTGGGAGACGGTGGGAGGGGGTGGGAGGTGGTGGGGAGGGGTGGGAGACGGAGAAGGTGGGATGTGGTGGGAGGTAGTGGGAGACACTGGCAGATGGTGGGAGGTCGTGGGAGATGGTGGGAGGTGGTGGGAGACGGTGGGAGACGGTGGGAGGTGGTGGGAGACGGCGGGAGGTGGTGGGAGGTGGTGGGAGACGGCGGGAGGTGGTGGGAGATGGCGGGAGGTGGTGGGAAGTGGTGGGAGACGGAGATGGTGGGAGACGGTGGGAGACGGCGGGAGGTGGAGGGAGGCGGCAGGAGACGGTGGGAGGTGGTGGGAGGTGGTGGGAGACA	25197936	VQSRTrancheINDEL99.95to100.00	0	none	0	0	60	1e-6
chr19-005787204-G-GGTGGGAGGTCGTGGGAGATGGTGGGAGGTAGTGGGAGACAGTGGCAGACAGTGGGAGGTGGTGGGAGATGGTGGCAGACGGTGGGAGGTGGTGGGAGACAGTGGGAAGTGGTGGGAGGTGGTGGGAGACGGTGGCAGGTGGTAGGAGACGGTGGGAGGTGGTGGGAGACACTCGGAGACGGTGGGATGTGGTGGGAGGTAGTGGGAGACATTGGCAGACGGTGGGAGGTGGTGGGAGATGGTGAGAGGTGGTGGGAGACGGCGGGAGGTGGTGGGAGACGGCGGGAGGTGGTGGGAGACGGTGGGAGGTGGGGGGAGGGGGGGGGAAGTGGGGGGTGGTGGGAAGTGGTGGGAGACGGAGATGGTGGGAGACGGTGGGAGACGGCGGGAGGTGGAGGGAGGCGGCGGGAGATGGCGGGAGGTGGCAGGAGACGTGGGAGGTGGCAGGAGACGGTGGGAGGTGGTGGGAGGTGGTGGGAGACA	chr19	5787204	G	GGTGGGAGGTCGTGGGAGATGGTGGGAGGTAGTGGGAGACAGTGGCAGACAGTGGGAGGTGGTGGGAGATGGTGGCAGACGGTGGGAGGTGGTGGGAGACAGTGGGAAGTGGTGGGAGGTGGTGGGAGACGGTGGCAGGTGGTAGGAGACGGTGGGAGGTGGTGGGAGACACTCGGAGACGGTGGGATGTGGTGGGAGGTAGTGGGAGACATTGGCAGACGGTGGGAGGTGGTGGGAGATGGTGAGAGGTGGTGGGAGACGGCGGGAGGTGGTGGGAGACGGCGGGAGGTGGTGGGAGACGGTGGGAGGTGGGGGGAGGGGGGGGGAAGTGGGGGGTGGTGGGAAGTGGTGGGAGACGGAGATGGTGGGAGACGGTGGGAGACGGCGGGAGGTGGAGGGAGGCGGCGGGAGATGGCGGGAGGTGGCAGGAGACGTGGGAGGTGGCAGGAGACGGTGGGAGGTGGTGGGAGGTGGTGGGAGACA	25197936	VQSRTrancheINDEL99.95to100.00	0	none	0	0	60	1e-6
chr19-005787204-G-GGTGGGAGGTCGTGGGAGATGGTGGGAGGTAGTGGGAGACAGTGGCAGACAGTGGGAGGTGGTGGGAGATGGTGGCAGACGGTGGGAGGTGGTGGGAGACAGTGGGAAGTGGTGGGAGGTGGTGGGAGACGGTGGCAGGTGGTAGGAGACGGTGGGAGGTGGTGGGAGACACTCGGAGACGGTGGGATGTGGTGGGAGGTAGTGGGAGACATTGGCAGACGGTGGGAGGTGGTGGGAGATGGTGAGAGGTGGTGGGAGACGGCGGGAGGTGGTGGGAGACGGCGGGAGGTGGTGGGAGACGGTGGGAGGTGGGGGGAGGTGGTGGGAAGAAGGTGGGATGTGGTGGGAGGTAGTGGGAGACACTGGCAGATGGTGGGAGGTCGTGGGAGATGGTGGGAGGTGGTGGGAGACGGTGGGAGATGGTGGGAGGTGGTGGGAGACGGCGGGAGGTGGTGGGAGATGGCGGGAGGTGGTGGGAAGTGGTGGGAGACGGAGATGGTGGGAGACGGTGGGAGACGGCGGGAGGTGGAGGGAGGCGGCGGGAGATGGCGGGAGGTGGCAGGAGACGTGGGAGGTGGCAGGAGACGGTGGGAGGTGGTGGGAGGTGGTGGGAGACA	chr19	5787204	G	GGTGGGAGGTCGTGGGAGATGGTGGGAGGTAGTGGGAGACAGTGGCAGACAGTGGGAGGTGGTGGGAGATGGTGGCAGACGGTGGGAGGTGGTGGGAGACAGTGGGAAGTGGTGGGAGGTGGTGGGAGACGGTGGCAGGTGGTAGGAGACGGTGGGAGGTGGTGGGAGACACTCGGAGACGGTGGGATGTGGTGGGAGGTAGTGGGAGACATTGGCAGACGGTGGGAGGTGGTGGGAGATGGTGAGAGGTGGTGGGAGACGGCGGGAGGTGGTGGGAGACGGCGGGAGGTGGTGGGAGACGGTGGGAGGTGGGGGGAGGTGGTGGGAAGAAGGTGGGATGTGGTGGGAGGTAGTGGGAGACACTGGCAGATGGTGGGAGGTCGTGGGAGATGGTGGGAGGTGGTGGGAGACGGTGGGAGATGGTGGGAGGTGGTGGGAGACGGCGGGAGGTGGTGGGAGATGGCGGGAGGTGGTGGGAAGTGGTGGGAGACGGAGATGGTGGGAGACGGTGGGAGACGGCGGGAGGTGGAGGGAGGCGGCGGGAGATGGCGGGAGGTGGCAGGAGACGTGGGAGGTGGCAGGAGACGGTGGGAGGTGGTGGGAGGTGGTGGGAGACA	25197936	VQSRTrancheINDEL99.95to100.00	0	none	0	0	60	1e-6
chr19-005787204-G-GGTGGGAGGTCGTGGGAGATGGTGGGAGGTAGTGGGAGACAGTGGCAGACAGTGGGAGGTGGTGGGAGATGGTGGCAGACGGTGGGAGGTGGTGGGAGACAGTGGGAAGTGGTGGGAGGTGGTGGGAGACGGTGGCAGGTGGTAGGAGACGGTGGGAGGTGGTGGGAGACACTCGGAGACGGTGGGATGTGGTGGGAGGTAGTGGGAGACATTGGCAGACGGTGGGAGGTGGTGGGAGATGGTGAGAGGTGGTGGGAGACGGCGGGAGGTGGTGGGAGACGGCGGGAGGTGGTGGGAGACGGTGGGAGGTGGGGGGAGGTGGTGGGAAGTGGTGGGAGACGGAGAAGGTGGGATGTGGTGGGAGGTAGTGGGAGACACTGGCAGATGGTGGGAGGTCGTGGGAGATGGTGGGAGGTGGTGGGAGACGGTGGGAGACGGTGGGAGGTGGTGGGAGACGGCGGGAGGTGGTGGGAGGTGGTGGGAGACGGCGGGAGGTGGTGGGAGATGGCGGGAGGTGGTGGGAAGTGGTGGGAGACGGAGATGGTGGGAGACGGTGGGAGACGGCGGGAGGTGGAGGGAGGCGGCGGGAGATGGCGGGAGGTGGCAGGAGACGTGGGAGGTGGCAGGAGACGGTGGGAGGTGGTGGGAGGTGGTGGGAGACA	chr19	5787204	G	GGTGGGAGGTCGTGGGAGATGGTGGGAGGTAGTGGGAGACAGTGGCAGACAGTGGGAGGTGGTGGGAGATGGTGGCAGACGGTGGGAGGTGGTGGGAGACAGTGGGAAGTGGTGGGAGGTGGTGGGAGACGGTGGCAGGTGGTAGGAGACGGTGGGAGGTGGTGGGAGACACTCGGAGACGGTGGGATGTGGTGGGAGGTAGTGGGAGACATTGGCAGACGGTGGGAGGTGGTGGGAGATGGTGAGAGGTGGTGGGAGACGGCGGGAGGTGGTGGGAGACGGCGGGAGGTGGTGGGAGACGGTGGGAGGTGGGGGGAGGTGGTGGGAAGTGGTGGGAGACGGAGAAGGTGGGATGTGGTGGGAGGTAGTGGGAGACACTGGCAGATGGTGGGAGGTCGTGGGAGATGGTGGGAGGTGGTGGGAGACGGTGGGAGACGGTGGGAGGTGGTGGGAGACGGCGGGAGGTGGTGGGAGGTGGTGGGAGACGGCGGGAGGTGGTGGGAGATGGCGGGAGGTGGTGGGAAGTGGTGGGAGACGGAGATGGTGGGAGACGGTGGGAGACGGCGGGAGGTGGAGGGAGGCGGCGGGAGATGGCGGGAGGTGGCAGGAGACGTGGGAGGTGGCAGGAGACGGTGGGAGGTGGTGGGAGGTGGTGGGAGACA	25197936	VQSRTrancheINDEL99.95to100.00	0	none	0	0	60	1e-6
chr19-005787204-G-GGTGGGAGGTCGTGGGAGATGGTGGGAGGTAGTGGGAGACAGTGGCAGACAGTGGGAGGTGGTGGGAGATGGTGGCAGACGGTGGGAGGTGGTGGGAGACAGTGGGAAGTGGTGGGAGGTGGTGGGAGACGGTGGCAGGTGGTAGGAGACGGTGGGAGGTGGTGGGAGACACTCGGAGACGGTGGGATGTGGTGGGAGGTAGTGGGAGACATTGGCAGACGGTGGGAGGTGGTGGGAGATGGTGAGAGGTGGTGGGAGACGGCGGGAGGTGGTGGGAGACGGCGGGAGGTGGTGGGAGACGGTGGGAGGTGGGGGGAGGTGGTGGGAAGTGGTGGGAGACGGAGATGGTGGGAGACGGTGGGAGACGGCGGGAGGTGGAGGGAGGCGGCGGGAGATGGCGGGAGGTGGCAGGAGACGTGGGAGGTGGCAGGAGACGGTGGGAGGTGGTGGGAGGTGGTGGGAGACA	chr19	5787204	G	GGTGGGAGGTCGTGGGAGATGGTGGGAGGTAGTGGGAGACAGTGGCAGACAGTGGGAGGTGGTGGGAGATGGTGGCAGACGGTGGGAGGTGGTGGGAGACAGTGGGAAGTGGTGGGAGGTGGTGGGAGACGGTGGCAGGTGGTAGGAGACGGTGGGAGGTGGTGGGAGACACTCGGAGACGGTGGGATGTGGTGGGAGGTAGTGGGAGACATTGGCAGACGGTGGGAGGTGGTGGGAGATGGTGAGAGGTGGTGGGAGACGGCGGGAGGTGGTGGGAGACGGCGGGAGGTGGTGGGAGACGGTGGGAGGTGGGGGGAGGTGGTGGGAAGTGGTGGGAGACGGAGATGGTGGGAGACGGTGGGAGACGGCGGGAGGTGGAGGGAGGCGGCGGGAGATGGCGGGAGGTGGCAGGAGACGTGGGAGGTGGCAGGAGACGGTGGGAGGTGGTGGGAGGTGGTGGGAGACA	25197936	VQSRTrancheINDEL99.95to100.00	0	none	0	0	60	1e-6
chr19-005787204-G-GGTGGGAGGTCGTGGGAGATGGTGGGAGGTAGTGGGAGACAGTGGCAGACAGTGGGAGGTGGTGGGAGATGGTGGCAGACGGTGGGAGGTGGTGGGAGACAGTGGGAAGTGGTGGGAGGTGGTGGGAGACGGTGGCAGGTGGTAGGAGACGGTGGGAGGTGGTGGGAGACACTCGGAGACGGTGGGATGTGGTGGGAGGTAGTGGGAGACATTGGCAGACGGTGGGAGGTGGTGGGAGATGGTGAGAGGTGGTGGGAGACGGCGGGAGGTGGTGGGAGACGGCGGGAGGTGGTGGGAGACGGTGGGAGGTGGGGGGAGGTGGTGGGAAGTGGTGGGAGATGGGGTAGGTGGGAGGGGGTGGGAGGTAGTGGGAGACACTGGCAGATGGTGGGAGGTCGTGGGAGATGGTGGGAGGTGGTGGGAGACGGTGGGAGACGGTGGGAGGTGGTGGGAGACGGCGGGAGGTGGTGGGAGGTGGTGGGAGACGGCGGGAGGTGGTGGGAGATGGCGGGAGGTGGTGGGAAGTGGTGGGAGACGGAGATGGTGGGAGACGGTGGGAGACGGCGGGAGGTGGAGGGAGGCGGCAGGAGACGGTGGGAGGTGGTGGGAGGTGGTGGGAGACA	chr19	5787204	G	GGTGGGAGGTCGTGGGAGATGGTGGGAGGTAGTGGGAGACAGTGGCAGACAGTGGGAGGTGGTGGGAGATGGTGGCAGACGGTGGGAGGTGGTGGGAGACAGTGGGAAGTGGTGGGAGGTGGTGGGAGACGGTGGCAGGTGGTAGGAGACGGTGGGAGGTGGTGGGAGACACTCGGAGACGGTGGGATGTGGTGGGAGGTAGTGGGAGACATTGGCAGACGGTGGGAGGTGGTGGGAGATGGTGAGAGGTGGTGGGAGACGGCGGGAGGTGGTGGGAGACGGCGGGAGGTGGTGGGAGACGGTGGGAGGTGGGGGGAGGTGGTGGGAAGTGGTGGGAGATGGGGTAGGTGGGAGGGGGTGGGAGGTAGTGGGAGACACTGGCAGATGGTGGGAGGTCGTGGGAGATGGTGGGAGGTGGTGGGAGACGGTGGGAGACGGTGGGAGGTGGTGGGAGACGGCGGGAGGTGGTGGGAGGTGGTGGGAGACGGCGGGAGGTGGTGGGAGATGGCGGGAGGTGGTGGGAAGTGGTGGGAGACGGAGATGGTGGGAGACGGTGGGAGACGGCGGGAGGTGGAGGGAGGCGGCAGGAGACGGTGGGAGGTGGTGGGAGGTGGTGGGAGACA	25197936	VQSRTrancheINDEL99.95to100.00	0	none	0	0	60	1e-6
chr19-005787204-G-GGTGGGAGGTCGTGGGAGATGGTGGGAGGTAGTGGGAGACAGTGGCAGACAGTGGGAGGTGGTGGGAGATGGTGGCAGACGGTGGGAGGTGGTGGGAGACAGTGGGAAGTGGTGGGAGGTGGTGGGAGACGGTGGCAGGTGGTAGGAGACGGTGGGAGGTGGTGGGAGACACTCGGAGACGGTGGGATGTGGTGGGAGGTAGTGGGAGACATTGGCAGACGGTGGGAGGTGGTGGGAGATGGTGAGAGGTGGTGGGAGACGGCGGGAGGTGGTGGGAGACGGCGGGAGGTGGTGGGAGACGGTGGGAGGTGGGGGGAGGTGGTGGGGAGTGGTGGGAGACGGAGAAGGTGGGATGTGGTGGGAGGTAGTGGGAGACACTGGCAGATGGTGGGAGGTCGTGGGAGATGGTGGGAGGTGGTGGGAGACGGTGGGAGACGGTGGGAGGTGGTGGGAGACGGCGGGAGGTGGTGGGAGGTGGTGGGAGACGGCGGGAGGTGGTGGGAGATGGCGGGAGGTGGTGGGAAGTGGTGGGAGACGGAGATGGTGGGAGACGGTGGGAGACGGCGGGAGGTGGAGGGAGGCGGCGGGAGATGGCGGGAGGTGGCAGGAGACGTGGGAGGTGGCAGGAGACGGTGGGAGGTGGTGGGAGGTGGTGGGAGACA	chr19	5787204	G	GGTGGGAGGTCGTGGGAGATGGTGGGAGGTAGTGGGAGACAGTGGCAGACAGTGGGAGGTGGTGGGAGATGGTGGCAGACGGTGGGAGGTGGTGGGAGACAGTGGGAAGTGGTGGGAGGTGGTGGGAGACGGTGGCAGGTGGTAGGAGACGGTGGGAGGTGGTGGGAGACACTCGGAGACGGTGGGATGTGGTGGGAGGTAGTGGGAGACATTGGCAGACGGTGGGAGGTGGTGGGAGATGGTGAGAGGTGGTGGGAGACGGCGGGAGGTGGTGGGAGACGGCGGGAGGTGGTGGGAGACGGTGGGAGGTGGGGGGAGGTGGTGGGGAGTGGTGGGAGACGGAGAAGGTGGGATGTGGTGGGAGGTAGTGGGAGACACTGGCAGATGGTGGGAGGTCGTGGGAGATGGTGGGAGGTGGTGGGAGACGGTGGGAGACGGTGGGAGGTGGTGGGAGACGGCGGGAGGTGGTGGGAGGTGGTGGGAGACGGCGGGAGGTGGTGGGAGATGGCGGGAGGTGGTGGGAAGTGGTGGGAGACGGAGATGGTGGGAGACGGTGGGAGACGGCGGGAGGTGGAGGGAGGCGGCGGGAGATGGCGGGAGGTGGCAGGAGACGTGGGAGGTGGCAGGAGACGGTGGGAGGTGGTGGGAGGTGGTGGGAGACA	25197936	VQSRTrancheINDEL99.95to100.00	0	none	0	0	60	1e-6
chr19-005787204-G-GGTGGGAGGTCGTGGGAGATGGTGGGAGGTAGTGGGAGACAGTGGCAGACAGTGGGAGGTGGTGGGAGATGGTGGCAGACGGTGGGAGGTGGTGGGAGACAGTGGGAAGTGGTGGGAGGTGGTGGGAGACGGTGGCAGGTGGTAGGAGACGGTGGGAGGTGGTGGGAGACACTCGGAGACGGTGGGATGTGGTGGGAGGTAGTGGGAGACATTGGCAGACGGTGGGAGGTGGTGGGAGATGGTGAGAGGTGGTGGGAGACGGCGGGAGGTGGTGGGAGACGGCGGGAGGTGGTGGGAGACGGTGGGAGGTGGGGGGGGGTGGTGGGAGGGGGTGGGGGGCGGGGGAGGGGGGGTGGGGTGGGGGGTAGTGGGAGACACTGGCAGATGGTGGGAGGTCGTGGGAGATGGTGGGAGGTGGTGGGAGACGGTGGGAGACGGTGGGAGGTGGTGGGAGACGGCGGGAGGTGGTGGGAGGTGGTGGGAGACGGCGGGAGGTGGTGGGAGATGGCGGGAGGTGGTGGGAAGTGGTGGGAGACGGAGATGGTGGGAGACGGTGGGAGACGGCGGGAGGTGGAGGGAGGCGGCGGGAGATGGCGGGAGGTGGCAGGAGACGTGGGAGGTGGCAGGAGACGGTGGGAGGTGGTGGGAGGTGGTGGGAGACA	chr19	5787204	G	GGTGGGAGGTCGTGGGAGATGGTGGGAGGTAGTGGGAGACAGTGGCAGACAGTGGGAGGTGGTGGGAGATGGTGGCAGACGGTGGGAGGTGGTGGGAGACAGTGGGAAGTGGTGGGAGGTGGTGGGAGACGGTGGCAGGTGGTAGGAGACGGTGGGAGGTGGTGGGAGACACTCGGAGACGGTGGGATGTGGTGGGAGGTAGTGGGAGACATTGGCAGACGGTGGGAGGTGGTGGGAGATGGTGAGAGGTGGTGGGAGACGGCGGGAGGTGGTGGGAGACGGCGGGAGGTGGTGGGAGACGGTGGGAGGTGGGGGGGGGTGGTGGGAGGGGGTGGGGGGCGGGGGAGGGGGGGTGGGGTGGGGGGTAGTGGGAGACACTGGCAGATGGTGGGAGGTCGTGGGAGATGGTGGGAGGTGGTGGGAGACGGTGGGAGACGGTGGGAGGTGGTGGGAGACGGCGGGAGGTGGTGGGAGGTGGTGGGAGACGGCGGGAGGTGGTGGGAGATGGCGGGAGGTGGTGGGAAGTGGTGGGAGACGGAGATGGTGGGAGACGGTGGGAGACGGCGGGAGGTGGAGGGAGGCGGCGGGAGATGGCGGGAGGTGGCAGGAGACGTGGGAGGTGGCAGGAGACGGTGGGAGGTGGTGGGAGGTGGTGGGAGACA	25197936	VQSRTrancheINDEL99.95to100.00	0	none	0	0	60	1e-6
chr19-005787204-G-GGTGGGAGGTCGTGGGAGATGGTGGGAGGTAGTGGGAGACAGTGGCAGACAGTGGGAGGTGGTGGGAGATGGTGGCAGACGGTGGGAGGTGGTGGGAGACAGTGGGAAGTGGTGGGAGGTGGTGGGAGACGGTGGCAGGTGGTAGGAGACGGTGGGAGGTGGTGGGAGACACTCGGAGACGGTGGGATGTGGTGGGAGGTAGTGGGAGACATTGGCAGACGGTGGGAGGTGGTGGGAGATGGTGAGAGGTGGTGGGAGACGGCGGGAGGTGGTGGGAGACGGCGGGAGGTGGTGGGAGACGGTGGGAGGTGGTGGGAAGTGGTGGGAGACGGAGAAGGTGGGAGGTGGTGGGAGGTAGTGGGAGACAGTGGCAGATGGTGGGAGGTCGTGGGAGATGGTGGGAGGTGGTGGGAGACGGTGGGAGACGGTGGGAGGTGGTGGGAGACGGCGGGAGGTGGTGGGAGATGGCGGGAGGTGGTGGGAAGTGGTGGGAGACGGAGATGGTGGGAGACGGTGGGAGACGGCGGGAGGTGGAGGGAGGCGGCGGGAGATGGCGGGAGGTGGCAGGAGACGTGGGAGGTGGCAGGAGACGGTGGGAGGTGGTGGGAGGTGGTGGGAGACA	chr19	5787204	G	GGTGGGAGGTCGTGGGAGATGGTGGGAGGTAGTGGGAGACAGTGGCAGACAGTGGGAGGTGGTGGGAGATGGTGGCAGACGGTGGGAGGTGGTGGGAGACAGTGGGAAGTGGTGGGAGGTGGTGGGAGACGGTGGCAGGTGGTAGGAGACGGTGGGAGGTGGTGGGAGACACTCGGAGACGGTGGGATGTGGTGGGAGGTAGTGGGAGACATTGGCAGACGGTGGGAGGTGGTGGGAGATGGTGAGAGGTGGTGGGAGACGGCGGGAGGTGGTGGGAGACGGCGGGAGGTGGTGGGAGACGGTGGGAGGTGGTGGGAAGTGGTGGGAGACGGAGAAGGTGGGAGGTGGTGGGAGGTAGTGGGAGACAGTGGCAGATGGTGGGAGGTCGTGGGAGATGGTGGGAGGTGGTGGGAGACGGTGGGAGACGGTGGGAGGTGGTGGGAGACGGCGGGAGGTGGTGGGAGATGGCGGGAGGTGGTGGGAAGTGGTGGGAGACGGAGATGGTGGGAGACGGTGGGAGACGGCGGGAGGTGGAGGGAGGCGGCGGGAGATGGCGGGAGGTGGCAGGAGACGTGGGAGGTGGCAGGAGACGGTGGGAGGTGGTGGGAGGTGGTGGGAGACA	25197936	VQSRTrancheINDEL99.95to100.00	0	none	0	0	60	1e-6
chr19-005787204-G-GGTGGGAGGTCGTGGGAGATGGTGGGAGGTAGTGGGAGACAGTGGCAGACAGTGGGAGGTGGTGGGAGATGGTGGCAGACGGTGGGAGGTGGTGGGAGACAGTGGGAAGTGGTGGGAGGTGGTGGGAGACGGTGGCAGGTGGTAGGAGACGGTGGGAGGTGGTGGGAGACACTCGGAGACGGTGGGATGTGGTGGGAGGTAGTGGGAGACATTGGCAGACGGTGGGAGGTGGTGGGAGATGGTGAGAGGTGGTGGGAGACGGCGGGAGGTGGTGGGAGACGGCGGGAGGTGGTGGGAGACGGTGGGAGGTGGTGGGAAGTGGTGGGAGACGGAGAAGGTGGGATGTGGTGGGAGGTAGTGGGAGACACTGGCAGATGGTGGGAGGTCGTGGGAGATGGTGGGAGGTGGTGGGAGACGGTGGGAGACGGTGGGAGGGGGTGGGAGACGGCGGGAGGTGGTGGGAGGTGGTGGGAGACGGCGGGAGGTGGTGGGAGATGGCGGGAGGTGGTGGGAAGTGGTGGGAGACGGAGATGGTGGGAGACGGTGGGAGACGGCGGGAGGTGGAGGGAGGCGGCGGGAGATGGCGGGAGGTGGCAGGAGACGTGGGAGGTGGCAGGAGACGGTGGGAGGTGGTGGGAGGTGGTGGGAGACA	chr19	5787204	G	GGTGGGAGGTCGTGGGAGATGGTGGGAGGTAGTGGGAGACAGTGGCAGACAGTGGGAGGTGGTGGGAGATGGTGGCAGACGGTGGGAGGTGGTGGGAGACAGTGGGAAGTGGTGGGAGGTGGTGGGAGACGGTGGCAGGTGGTAGGAGACGGTGGGAGGTGGTGGGAGACACTCGGAGACGGTGGGATGTGGTGGGAGGTAGTGGGAGACATTGGCAGACGGTGGGAGGTGGTGGGAGATGGTGAGAGGTGGTGGGAGACGGCGGGAGGTGGTGGGAGACGGCGGGAGGTGGTGGGAGACGGTGGGAGGTGGTGGGAAGTGGTGGGAGACGGAGAAGGTGGGATGTGGTGGGAGGTAGTGGGAGACACTGGCAGATGGTGGGAGGTCGTGGGAGATGGTGGGAGGTGGTGGGAGACGGTGGGAGACGGTGGGAGGGGGTGGGAGACGGCGGGAGGTGGTGGGAGGTGGTGGGAGACGGCGGGAGGTGGTGGGAGATGGCGGGAGGTGGTGGGAAGTGGTGGGAGACGGAGATGGTGGGAGACGGTGGGAGACGGCGGGAGGTGGAGGGAGGCGGCGGGAGATGGCGGGAGGTGGCAGGAGACGTGGGAGGTGGCAGGAGACGGTGGGAGGTGGTGGGAGGTGGTGGGAGACA	25197936	VQSRTrancheINDEL99.95to100.00	0	none	0	0	60	1e-6
chr19-005787204-G-GGTGGGAGGTCGTGGGAGATGGTGGGAGGTAGTGGGAGACAGTGGCAGACAGTGGGAGGTGGTGGGAGATGGTGGCAGACGGTGGGAGGTGGTGGGAGACAGTGGGAAGTGGTGGGAGGTGGTGGGAGACGGTGGCAGGTGGTAGGAGACGGTGGGAGGTGGTGGGAGACACTCGGAGACGGTGGGATGTGGTGGGAGGTAGTGGGAGACATTGGCAGACGGTGGGAGGTGGTGGGAGATGGTGAGAGGTGGTGGGAGACGGCGGGAGGTGGTGGGAGACGGCGGGAGGTGGTGGGAGACGGTGGGAGGTGGTGGGAAGTGGTGGGAGACGGAGAAGGTGGGATGTGGTGGGAGGTAGTGGGAGACACTGGCAGATGGTGGGAGGTCGTGGGAGATGGTGGGAGGTGGTGGGAGACGGTGGGAGACGGTGGGAGGTGGTGGGAGACGGCGGGAGGTGGGGGGAGGTGGTGGGAGACGGATGGCGGGAGGTGGTGGGAAGTGGTGGGAGACGGAGATGGTGGGAGACGGTGGGAGACGGCGGGAGGTGGAGGGAGGCGGCGGGAGATGGCGGGAGGTGGCAGGAGACGTGGGAGGTGGCAGGAGACGGTGGGAGGTGGTGGGAGGTGGTGGGAGACA	chr19	5787204	G	GGTGGGAGGTCGTGGGAGATGGTGGGAGGTAGTGGGAGACAGTGGCAGACAGTGGGAGGTGGTGGGAGATGGTGGCAGACGGTGGGAGGTGGTGGGAGACAGTGGGAAGTGGTGGGAGGTGGTGGGAGACGGTGGCAGGTGGTAGGAGACGGTGGGAGGTGGTGGGAGACACTCGGAGACGGTGGGATGTGGTGGGAGGTAGTGGGAGACATTGGCAGACGGTGGGAGGTGGTGGGAGATGGTGAGAGGTGGTGGGAGACGGCGGGAGGTGGTGGGAGACGGCGGGAGGTGGTGGGAGACGGTGGGAGGTGGTGGGAAGTGGTGGGAGACGGAGAAGGTGGGATGTGGTGGGAGGTAGTGGGAGACACTGGCAGATGGTGGGAGGTCGTGGGAGATGGTGGGAGGTGGTGGGAGACGGTGGGAGACGGTGGGAGGTGGTGGGAGACGGCGGGAGGTGGGGGGAGGTGGTGGGAGACGGATGGCGGGAGGTGGTGGGAAGTGGTGGGAGACGGAGATGGTGGGAGACGGTGGGAGACGGCGGGAGGTGGAGGGAGGCGGCGGGAGATGGCGGGAGGTGGCAGGAGACGTGGGAGGTGGCAGGAGACGGTGGGAGGTGGTGGGAGGTGGTGGGAGACA	25197936	VQSRTrancheINDEL99.95to100.00	0	none	0	0	60	1e-6
chr19-005787204-G-GGTGGGAGGTCGTGGGAGATGGTGGGAGGTAGTGGGAGACAGTGGCAGACAGTGGGAGGTGGTGGGAGATGGTGGCAGACGGTGGGAGGTGGTGGGAGACAGTGGGAAGTGGTGGGAGGTGGTGGGAGACGGTGGCAGGTGGTAGGAGACGGTGGGAGGTGGTGGGAGACACTCGGAGACGGTGGGATGTGGTGGGAGGTAGTGGGAGACATTGGCAGACGGTGGGAGGTGGTGGGAGATGGTGAGAGGTGGTGGGAGACGGCGGGAGGTGGTGGGAGACGGCGGGAGGTGGTGGGAGACGGTGGGAGGTGGTGGGAAGTGGTGGGAGACGGAGAAGGTGGGATGTGGTGGGAGGTAGTGGGAGACACTGGCAGATGGTGGGAGGTCGTGGGAGATGGTGGGAGGTGGTGGGAGACGGTGGGAGACGGTGGGAGGTGGTGGGAGACGGCGGGAGGTGGTGGGAGATGGCGGGAGGTGGTGGGAAGTGGTGGGAGACGGAGATGGTGGGAGACGGTGGGAGACGGCGGGAGGTGGAGGGAGGCGGCAGGAGACGGTGGGAGGTGGTGGGAGGTGGTGGGAGACA	chr19	5787204	G	GGTGGGAGGTCGTGGGAGATGGTGGGAGGTAGTGGGAGACAGTGGCAGACAGTGGGAGGTGGTGGGAGATGGTGGCAGACGGTGGGAGGTGGTGGGAGACAGTGGGAAGTGGTGGGAGGTGGTGGGAGACGGTGGCAGGTGGTAGGAGACGGTGGGAGGTGGTGGGAGACACTCGGAGACGGTGGGATGTGGTGGGAGGTAGTGGGAGACATTGGCAGACGGTGGGAGGTGGTGGGAGATGGTGAGAGGTGGTGGGAGACGGCGGGAGGTGGTGGGAGACGGCGGGAGGTGGTGGGAGACGGTGGGAGGTGGTGGGAAGTGGTGGGAGACGGAGAAGGTGGGATGTGGTGGGAGGTAGTGGGAGACACTGGCAGATGGTGGGAGGTCGTGGGAGATGGTGGGAGGTGGTGGGAGACGGTGGGAGACGGTGGGAGGTGGTGGGAGACGGCGGGAGGTGGTGGGAGATGGCGGGAGGTGGTGGGAAGTGGTGGGAGACGGAGATGGTGGGAGACGGTGGGAGACGGCGGGAGGTGGAGGGAGGCGGCAGGAGACGGTGGGAGGTGGTGGGAGGTGGTGGGAGACA	25197936	VQSRTrancheINDEL99.95to100.00	0	none	2.2000000000000003e-5	0	60	2.2000000000000003e-5
chr19-005787204-G-GGTGGGAGGTCGTGGGAGATGGTGGGAGGTAGTGGGAGACAGTGGCAGACAGTGGGAGGTGGTGGGAGATGGTGGCAGACGGTGGGAGGTGGTGGGAGACAGTGGGAAGTGGTGGGAGGTGGTGGGAGACGGTGGCAGGTGGTAGGAGACGGTGGGAGGTGGTGGGAGACACTCGGAGACGGTGGGATGTGGTGGGAGGTAGTGGGAGACATTGGCAGACGGTGGGAGGTGGTGGGAGATGGTGAGAGGTGGTGGGAGACGGCGGGAGGTGGTGGGAGACGGCGGGAGGTGGTGGGAGACGGTGGGAGGTGGTGGGAAGTGGTGGGAGACGGAGAAGGTGGGATGTGGTGGGAGGTAGTGGGAGACACTGGCAGATGGTGGGAGGTCGTGGGAGATGGTGGGAGGTGGTGGGAGACGGTGGGAGACGGTGGGAGGTGGTGGGAGACGGCGGGAGGTGGTGGGAGATGGCGGGAGGTGGTGGGAAGTGGTGGGAGACGGAGATGGTGGGAGACGGTGGGAGACGGCGGGAGGTGGAGGGAGGCGGCGGGAGATGGCGGGAGGTGGCAGGAGACGTGGGAGGTGGCAGGAGACGGTGGGAGGTGGTGGGAGGTGGTGGGAGACA	chr19	5787204	G	GGTGGGAGGTCGTGGGAGATGGTGGGAGGTAGTGGGAGACAGTGGCAGACAGTGGGAGGTGGTGGGAGATGGTGGCAGACGGTGGGAGGTGGTGGGAGACAGTGGGAAGTGGTGGGAGGTGGTGGGAGACGGTGGCAGGTGGTAGGAGACGGTGGGAGGTGGTGGGAGACACTCGGAGACGGTGGGATGTGGTGGGAGGTAGTGGGAGACATTGGCAGACGGTGGGAGGTGGTGGGAGATGGTGAGAGGTGGTGGGAGACGGCGGGAGGTGGTGGGAGACGGCGGGAGGTGGTGGGAGACGGTGGGAGGTGGTGGGAAGTGGTGGGAGACGGAGAAGGTGGGATGTGGTGGGAGGTAGTGGGAGACACTGGCAGATGGTGGGAGGTCGTGGGAGATGGTGGGAGGTGGTGGGAGACGGTGGGAGACGGTGGGAGGTGGTGGGAGACGGCGGGAGGTGGTGGGAGATGGCGGGAGGTGGTGGGAAGTGGTGGGAGACGGAGATGGTGGGAGACGGTGGGAGACGGCGGGAGGTGGAGGGAGGCGGCGGGAGATGGCGGGAGGTGGCAGGAGACGTGGGAGGTGGCAGGAGACGGTGGGAGGTGGTGGGAGGTGGTGGGAGACA	25197936	VQSRTrancheINDEL99.95to100.00	0	none	4.490000000000005e-4	0	60	4.490000000000005e-4
chr19-005787204-G-GGTGGGAGGTCGTGGGAGATGGTGGGAGGTAGTGGGAGACAGTGGCAGACAGTGGGAGGTGGTGGGAGATGGTGGCAGACGGTGGGAGGTGGTGGGAGACAGTGGGAAGTGGTGGGAGGTGGTGGGAGACGGTGGCAGGTGGTAGGAGACGGTGGGAGGTGGTGGGAGACACTCGGAGACGGTGGGATGTGGTGGGAGGTAGTGGGAGACATTGGCAGACGGTGGGAGGTGGTGGGAGATGGTGAGAGGTGGTGGGAGACGGCGGGAGGTGGTGGGAGACGGCGGGAGGTGGTGGGAGACGGTGGGAGGTGGTGGGAAGTGGTGGGAGACGGAGAAGGTGGGATGTGGTGGGAGGTAGTGGGAGACACTGGCAGATGGTGGGAGGTCGTGGGAGATGGTGGGAGGTGGTGGGAGACGGTGGGAGACGGTGGGAGGTGGTGGGAGACGGCGGGAGGTGGTGGGAGCTGGCGGGAGGTGGTGGGAAGTGGTGGGAGACGGAGATGGTGGGAGACGGTGGGAGACGGCGGGAGGTGGAGGGAGGCGGCGGGAGATGGCGGGAGGTGGCAGGAGACGTGGGAGGTGGCAGGAGACGGTGGGAGGTGGTGGGAGGTGGTGGGAGACA	chr19	5787204	G	GGTGGGAGGTCGTGGGAGATGGTGGGAGGTAGTGGGAGACAGTGGCAGACAGTGGGAGGTGGTGGGAGATGGTGGCAGACGGTGGGAGGTGGTGGGAGACAGTGGGAAGTGGTGGGAGGTGGTGGGAGACGGTGGCAGGTGGTAGGAGACGGTGGGAGGTGGTGGGAGACACTCGGAGACGGTGGGATGTGGTGGGAGGTAGTGGGAGACATTGGCAGACGGTGGGAGGTGGTGGGAGATGGTGAGAGGTGGTGGGAGACGGCGGGAGGTGGTGGGAGACGGCGGGAGGTGGTGGGAGACGGTGGGAGGTGGTGGGAAGTGGTGGGAGACGGAGAAGGTGGGATGTGGTGGGAGGTAGTGGGAGACACTGGCAGATGGTGGGAGGTCGTGGGAGATGGTGGGAGGTGGTGGGAGACGGTGGGAGACGGTGGGAGGTGGTGGGAGACGGCGGGAGGTGGTGGGAGCTGGCGGGAGGTGGTGGGAAGTGGTGGGAGACGGAGATGGTGGGAGACGGTGGGAGACGGCGGGAGGTGGAGGGAGGCGGCGGGAGATGGCGGGAGGTGGCAGGAGACGTGGGAGGTGGCAGGAGACGGTGGGAGGTGGTGGGAGGTGGTGGGAGACA	25197936	VQSRTrancheINDEL99.95to100.00	0	none	0	0	60	1e-6
chr19-005787204-G-GGTGGGAGGTCGTGGGAGATGGTGGGAGGTAGTGGGAGACAGTGGCAGACAGTGGGAGGTGGTGGGAGATGGTGGCAGACGGTGGGAGGTGGTGGGAGACAGTGGGAAGTGGTGGGAGGTGGTGGGAGACGGTGGCAGGTGGTAGGAGACGGTGGGAGGTGGTGGGAGACACTCGGAGACGGTGGGATGTGGTGGGAGGTAGTGGGAGACATTGGCAGACGGTGGGAGGTGGTGGGAGATGGTGAGAGGTGGTGGGAGACGGCGGGAGGTGGTGGGAGACGGCGGGAGGTGGTGGGAGACGGTGGGAGGTGGTGGGAAGTGGTGGGAGACGGAGAAGGTGGGATGTGGTGGGAGGTAGTGGGAGACACTGGCAGATGGTGGGAGGTCGTGGGAGATGGTGGGAGGTGGTGGGAGACGGTGGGAGACGGTGGGAGGTGGTGGGAGACGGCGGGAGGTGGTGGGAGGTGGTGGGAGACGGCGGGAGGTGGTGGGAGATGGCGGGAGGTGGTGGGAAGTGGTGGGAAACGGAGATGGTGGGAGACGGTGGGAGACGGCGGGAGGTGGAGGGAGGCGGCGGGAGATGGCGGGAGGTGGCAGGAGACGTGGGAGGTGGCAGGAGACGGTGGGAGGTGGTGGGAGGTGGTGGGAGACA	chr19	5787204	G	GGTGGGAGGTCGTGGGAGATGGTGGGAGGTAGTGGGAGACAGTGGCAGACAGTGGGAGGTGGTGGGAGATGGTGGCAGACGGTGGGAGGTGGTGGGAGACAGTGGGAAGTGGTGGGAGGTGGTGGGAGACGGTGGCAGGTGGTAGGAGACGGTGGGAGGTGGTGGGAGACACTCGGAGACGGTGGGATGTGGTGGGAGGTAGTGGGAGACATTGGCAGACGGTGGGAGGTGGTGGGAGATGGTGAGAGGTGGTGGGAGACGGCGGGAGGTGGTGGGAGACGGCGGGAGGTGGTGGGAGACGGTGGGAGGTGGTGGGAAGTGGTGGGAGACGGAGAAGGTGGGATGTGGTGGGAGGTAGTGGGAGACACTGGCAGATGGTGGGAGGTCGTGGGAGATGGTGGGAGGTGGTGGGAGACGGTGGGAGACGGTGGGAGGTGGTGGGAGACGGCGGGAGGTGGTGGGAGGTGGTGGGAGACGGCGGGAGGTGGTGGGAGATGGCGGGAGGTGGTGGGAAGTGGTGGGAAACGGAGATGGTGGGAGACGGTGGGAGACGGCGGGAGGTGGAGGGAGGCGGCGGGAGATGGCGGGAGGTGGCAGGAGACGTGGGAGGTGGCAGGAGACGGTGGGAGGTGGTGGGAGGTGGTGGGAGACA	25197936	VQSRTrancheINDEL99.95to100.00	0	none	0	0	60	1e-6
chr19-005787204-G-GGTGGGAGGTCGTGGGAGATGGTGGGAGGTAGTGGGAGACAGTGGCAGACAGTGGGAGGTGGTGGGAGATGGTGGCAGACGGTGGGAGGTGGTGGGAGACAGTGGGAAGTGGTGGGAGGTGGTGGGAGACGGTGGCAGGTGGTAGGAGACGGTGGGAGGTGGTGGGAGACACTCGGAGACGGTGGGATGTGGTGGGAGGTAGTGGGAGACATTGGCAGACGGTGGGAGGTGGTGGGAGATGGTGAGAGGTGGTGGGAGACGGCGGGAGGTGGTGGGAGACGGCGGGAGGTGGTGGGAGACGGTGGGAGGTGGTGGGAAGTGGTGGGAGACGGAGAAGGTGGGATGTGGTGGGAGGTAGTGGGAGACACTGGCAGATGGTGGGAGGTCGTGGGAGATGGTGGGAGGTGGTGGGAGACGGTGGGAGACGGTGGGAGGTGGTGGGAGACGGCGGGAGGTGGTGGGAGGTGGTGGGAGACGGCGGGAGGTGGTGGGAGATGGCGGGAGGTGGTGGGAAGTGGTGGGAGACGGAGATGGTGGGAGACGGTGGGAGACGGCGGGAGGTGGAGGGAGGCAGCAGGAGACGGTGGGAGGTGGTGGGAGGTGGTGGGAGACA	chr19	5787204	G	GGTGGGAGGTCGTGGGAGATGGTGGGAGGTAGTGGGAGACAGTGGCAGACAGTGGGAGGTGGTGGGAGATGGTGGCAGACGGTGGGAGGTGGTGGGAGACAGTGGGAAGTGGTGGGAGGTGGTGGGAGACGGTGGCAGGTGGTAGGAGACGGTGGGAGGTGGTGGGAGACACTCGGAGACGGTGGGATGTGGTGGGAGGTAGTGGGAGACATTGGCAGACGGTGGGAGGTGGTGGGAGATGGTGAGAGGTGGTGGGAGACGGCGGGAGGTGGTGGGAGACGGCGGGAGGTGGTGGGAGACGGTGGGAGGTGGTGGGAAGTGGTGGGAGACGGAGAAGGTGGGATGTGGTGGGAGGTAGTGGGAGACACTGGCAGATGGTGGGAGGTCGTGGGAGATGGTGGGAGGTGGTGGGAGACGGTGGGAGACGGTGGGAGGTGGTGGGAGACGGCGGGAGGTGGTGGGAGGTGGTGGGAGACGGCGGGAGGTGGTGGGAGATGGCGGGAGGTGGTGGGAAGTGGTGGGAGACGGAGATGGTGGGAGACGGTGGGAGACGGCGGGAGGTGGAGGGAGGCAGCAGGAGACGGTGGGAGGTGGTGGGAGGTGGTGGGAGACA	25197936	VQSRTrancheINDEL99.95to100.00	0	none	0	0	60	1e-6
chr19-005787204-G-GGTGGGAGGTCGTGGGAGATGGTGGGAGGTAGTGGGAGACAGTGGCAGACAGTGGGAGGTGGTGGGAGATGGTGGCAGACGGTGGGAGGTGGTGGGAGACAGTGGGAAGTGGTGGGAGGTGGTGGGAGACGGTGGCAGGTGGTAGGAGACGGTGGGAGGTGGTGGGAGACACTCGGAGACGGTGGGATGTGGTGGGAGGTAGTGGGAGACATTGGCAGACGGTGGGAGGTGGTGGGAGATGGTGAGAGGTGGTGGGAGACGGCGGGAGGTGGTGGGAGACGGCGGGAGGTGGTGGGAGACGGTGGGAGGTGGTGGGAAGTGGTGGGAGACGGAGAAGGTGGGATGTGGTGGGAGGTAGTGGGAGACACTGGCAGATGGTGGGAGGTCGTGGGAGATGGTGGGAGGTGGTGGGAGACGGTGGGAGACGGTGGGAGGTGGTGGGAGACGGCGGGAGGTGGTGGGAGGTGGTGGGAGACGGCGGGAGGTGGTGGGAGATGGCGGGAGGTGGTGGGAAGTGGTGGGAGACGGAGATGGTGGGAGACGGTGGGAGACGGCGGGAGGTGGAGGGAGGCGGCGGGAGATGGCGGGAGGTGGCAGGAGACGTGGGAGGTGGCAGGAGACGGTGGGAGGTGGTGGGAGGTGGTGGGAGACA	chr19	5787204	G	GGTGGGAGGTCGTGGGAGATGGTGGGAGGTAGTGGGAGACAGTGGCAGACAGTGGGAGGTGGTGGGAGATGGTGGCAGACGGTGGGAGGTGGTGGGAGACAGTGGGAAGTGGTGGGAGGTGGTGGGAGACGGTGGCAGGTGGTAGGAGACGGTGGGAGGTGGTGGGAGACACTCGGAGACGGTGGGATGTGGTGGGAGGTAGTGGGAGACATTGGCAGACGGTGGGAGGTGGTGGGAGATGGTGAGAGGTGGTGGGAGACGGCGGGAGGTGGTGGGAGACGGCGGGAGGTGGTGGGAGACGGTGGGAGGTGGTGGGAAGTGGTGGGAGACGGAGAAGGTGGGATGTGGTGGGAGGTAGTGGGAGACACTGGCAGATGGTGGGAGGTCGTGGGAGATGGTGGGAGGTGGTGGGAGACGGTGGGAGACGGTGGGAGGTGGTGGGAGACGGCGGGAGGTGGTGGGAGGTGGTGGGAGACGGCGGGAGGTGGTGGGAGATGGCGGGAGGTGGTGGGAAGTGGTGGGAGACGGAGATGGTGGGAGACGGTGGGAGACGGCGGGAGGTGGAGGGAGGCGGCGGGAGATGGCGGGAGGTGGCAGGAGACGTGGGAGGTGGCAGGAGACGGTGGGAGGTGGTGGGAGGTGGTGGGAGACA	25197936	VQSRTrancheINDEL99.95to100.00	0	none	8.9e-5	0	60	8.9e-5
chr19-005787204-G-GGTGGGAGGTCGTGGGAGATGGTGGGAGGTAGTGGGAGACAGTGGCAGACAGTGGGAGGTGGTGGGAGATGGTGGCAGACGGTGGGAGGTGGTGGGAGACAGTGGGAAGTGGTGGGAGGTGGTGGGAGACGGTGGCAGGTGGTAGGAGACGGTGGGAGGTGGTGGGAGACACTCGGAGACGGTGGGATGTGGTGGGAGGTAGTGGGAGACATTGGCAGACGGTGGGAGGTGGTGGGAGATGGTGAGAGGTGGTGGGAGACGGCGGGAGGTGGTGGGAGACGGCGGGAGGTGGTGGGAGACGGTGGGAGGTGGTGGGAAGTGGTGGGAGACGGAGAAGGTGGGATGTGGTGGGAGGTAGTGGGAGACACTGGCAGATGGTGGGAGGTCGTGGGAGATGGTGGGAGGTGGTGGGAGACGGTGGGAGACGGTGGGAGGTGGTGGGAGACGGCGGGAGGTGGTGGGAGGTGGTGGGAGACGGCGGGAGGTGGTGGGAGATGGCGGGGGGTGGTGGGAAGTGGTGGGAGACGGAGATGGTGGGAGACGGTGGGAGACGGCGGGAGGTGGAGGGAGGCGGCGGGAGATGGCGGGAGGTGGCAGGAGACGTGGGAGGTGGCAGGAGACGGTGGGAGGTGGTGGGAGGTGGTGGGAGACA	chr19	5787204	G	GGTGGGAGGTCGTGGGAGATGGTGGGAGGTAGTGGGAGACAGTGGCAGACAGTGGGAGGTGGTGGGAGATGGTGGCAGACGGTGGGAGGTGGTGGGAGACAGTGGGAAGTGGTGGGAGGTGGTGGGAGACGGTGGCAGGTGGTAGGAGACGGTGGGAGGTGGTGGGAGACACTCGGAGACGGTGGGATGTGGTGGGAGGTAGTGGGAGACATTGGCAGACGGTGGGAGGTGGTGGGAGATGGTGAGAGGTGGTGGGAGACGGCGGGAGGTGGTGGGAGACGGCGGGAGGTGGTGGGAGACGGTGGGAGGTGGTGGGAAGTGGTGGGAGACGGAGAAGGTGGGATGTGGTGGGAGGTAGTGGGAGACACTGGCAGATGGTGGGAGGTCGTGGGAGATGGTGGGAGGTGGTGGGAGACGGTGGGAGACGGTGGGAGGTGGTGGGAGACGGCGGGAGGTGGTGGGAGGTGGTGGGAGACGGCGGGAGGTGGTGGGAGATGGCGGGGGGTGGTGGGAAGTGGTGGGAGACGGAGATGGTGGGAGACGGTGGGAGACGGCGGGAGGTGGAGGGAGGCGGCGGGAGATGGCGGGAGGTGGCAGGAGACGTGGGAGGTGGCAGGAGACGGTGGGAGGTGGTGGGAGGTGGTGGGAGACA	25197936	VQSRTrancheINDEL99.95to100.00	0	none	0	0	60	1e-6
chr19-005787204-G-GGTGGGAGGTCGTGGGAGATGGTGGGAGGTAGTGGGAGACAGTGGCAGACAGTGGGAGGTGGTGGGAGATGGTGGCAGACGGTGGGAGGTGGTGGGAGACAGTGGGAAGTGGTGGGAGGTGGTGGGAGACGGTGGCAGGTGGTAGGAGACGGTGGGAGGTGGTGGGAGACACTCGGAGACGGTGGGATGTGGTGGGAGGTAGTGGGAGACATTGGCAGACGGTGGGAGGTGGTGGGAGATGGTGAGAGGTGGTGGGAGACGGCGGGAGGTGGTGGGAGACGGCGGGAGGTGGTGGGAGACGGTGGGAGGTGGTGGGAAGTGGTGGGAGACGGAGAAGGTGGGATGTGGTGGGAGGTAGTGGGAGACACTGGCAGATGGTGGGAGGTCGTGGGAGATGGTGGGAGGTGGTGGGAGACGGTGGGAGACGGTGGGAGGTGGTGGGAGACGGGGGGAGGGGGAGGGAGATGGCGGGAGGTGGTGGGAAGTGGTGGGAGACGGAGATGGTGGGAGACGGTGGGAGACGGCGGGAGGTGGAGGGAGGCGGCGGGAGATGGCGGGAGGTGGCAGGAGACGTGGGAGGTGGCAGGAGACGGTGGGAGGTGGTGGGAGGTGGTGGGAGACA	chr19	5787204	G	GGTGGGAGGTCGTGGGAGATGGTGGGAGGTAGTGGGAGACAGTGGCAGACAGTGGGAGGTGGTGGGAGATGGTGGCAGACGGTGGGAGGTGGTGGGAGACAGTGGGAAGTGGTGGGAGGTGGTGGGAGACGGTGGCAGGTGGTAGGAGACGGTGGGAGGTGGTGGGAGACACTCGGAGACGGTGGGATGTGGTGGGAGGTAGTGGGAGACATTGGCAGACGGTGGGAGGTGGTGGGAGATGGTGAGAGGTGGTGGGAGACGGCGGGAGGTGGTGGGAGACGGCGGGAGGTGGTGGGAGACGGTGGGAGGTGGTGGGAAGTGGTGGGAGACGGAGAAGGTGGGATGTGGTGGGAGGTAGTGGGAGACACTGGCAGATGGTGGGAGGTCGTGGGAGATGGTGGGAGGTGGTGGGAGACGGTGGGAGACGGTGGGAGGTGGTGGGAGACGGGGGGAGGGGGAGGGAGATGGCGGGAGGTGGTGGGAAGTGGTGGGAGACGGAGATGGTGGGAGACGGTGGGAGACGGCGGGAGGTGGAGGGAGGCGGCGGGAGATGGCGGGAGGTGGCAGGAGACGTGGGAGGTGGCAGGAGACGGTGGGAGGTGGTGGGAGGTGGTGGGAGACA	25197936	VQSRTrancheINDEL99.95to100.00	0	none	0	0	60	1e-6
chr19-005787204-G-GGTGGGAGGTCGTGGGAGATGGTGGGAGGTAGTGGGAGACAGTGGCAGACAGTGGGAGGTGGTGGGAGATGGTGGCAGACGGTGGGAGGTGGTGGGAGACAGTGGGAAGTGGTGGGAGGTGGTGGGAGACGGTGGCAGGTGGTAGGAGACGGTGGGAGGTGGTGGGAGACACTCGGAGACGGTGGGATGTGGTGGGAGGTAGTGGGAGACATTGGCAGACGGTGGGAGGTGGTGGGAGATGGTGAGAGGTGGTGGGAGACGGCGGGAGGTGGTGGGAGACGGCGGGAGGTGGTGGGAGACGGTGGGAGGTGGTGGGAAGTGGTGGGAGACGGAGAAGGTGGGATGTGGTGGGAGGTAGTGGGAGACACTGGCAGATGGTGGGAGGTCGTGGGAGATGGTGGGAGGTGGTGGGAGACGGTGGGAGACGGTGGGAGTTGGTGGGAGACGGCGGGAGGTGGTGGGAGGTGGTGGGAGACGGCGGGAGGTGGTGGGAGATGGCGGGAGGTGGTGGGAAGTGGTGGGAGACGGAGATGGTGGGAGACGGTGGGAGACGGCGGGAGGTGGAGGGAGGCGGCAGGAGACGGTGGGAGGTGGTGGGAGGTGGTGGGAGACA	chr19	5787204	G	GGTGGGAGGTCGTGGGAGATGGTGGGAGGTAGTGGGAGACAGTGGCAGACAGTGGGAGGTGGTGGGAGATGGTGGCAGACGGTGGGAGGTGGTGGGAGACAGTGGGAAGTGGTGGGAGGTGGTGGGAGACGGTGGCAGGTGGTAGGAGACGGTGGGAGGTGGTGGGAGACACTCGGAGACGGTGGGATGTGGTGGGAGGTAGTGGGAGACATTGGCAGACGGTGGGAGGTGGTGGGAGATGGTGAGAGGTGGTGGGAGACGGCGGGAGGTGGTGGGAGACGGCGGGAGGTGGTGGGAGACGGTGGGAGGTGGTGGGAAGTGGTGGGAGACGGAGAAGGTGGGATGTGGTGGGAGGTAGTGGGAGACACTGGCAGATGGTGGGAGGTCGTGGGAGATGGTGGGAGGTGGTGGGAGACGGTGGGAGACGGTGGGAGTTGGTGGGAGACGGCGGGAGGTGGTGGGAGGTGGTGGGAGACGGCGGGAGGTGGTGGGAGATGGCGGGAGGTGGTGGGAAGTGGTGGGAGACGGAGATGGTGGGAGACGGTGGGAGACGGCGGGAGGTGGAGGGAGGCGGCAGGAGACGGTGGGAGGTGGTGGGAGGTGGTGGGAGACA	25197936	VQSRTrancheINDEL99.95to100.00	0	none	0	0	60	1e-6
chr19-005787204-G-GGTGGGAGGTCGTGGGAGATGGTGGGAGGTAGTGGGAGACAGTGGCAGACAGTGGGAGGTGGTGGGAGATGGTGGCAGACGGTGGGAGGTGGTGGGAGACAGTGGGAAGTGGTGGGAGGTGGTGGGAGACGGTGGCAGGTGGTAGGAGACGGTGGGAGGTGGTGGGAGACACTCGGAGACGGTGGGATGTGGTGGGAGGTAGTGGGAGACATTGGCAGACGGTGGGAGGTGGTGGGAGATGGTGAGAGGTGGTGGGAGACGGCGGGAGGTGGTGGGAGACGGCGGGAGGTGGTGGGAGACGGTGGGAGGTGGTGGGAAGTGGTGGGAGACGGAGAAGGTGGGATGTGGTGGGAGGTAGTGGGAGACACTGGCAGATGGTGGGAGGTCGTGGGAGATGGTGGGAGGTGGTGGGAGACGGTGGGAGATGGTGGGAGGTGGTGGGAGACGGCGGGAGGTGGTGGGAGATGGCGGGAGGTGGTGGGAAGTGGTGGGAGACGGAGATGGTGGGAGACGGTGGGAGACGGCGGGAGGTGGAGGGAGGCGGCGGGAGATGGCGGGAGGTGGCAGGAGACGTGGGAGGTGGCAGGAGACGGTGGGAGGTGGTGGGAGACA	chr19	5787204	G	GGTGGGAGGTCGTGGGAGATGGTGGGAGGTAGTGGGAGACAGTGGCAGACAGTGGGAGGTGGTGGGAGATGGTGGCAGACGGTGGGAGGTGGTGGGAGACAGTGGGAAGTGGTGGGAGGTGGTGGGAGACGGTGGCAGGTGGTAGGAGACGGTGGGAGGTGGTGGGAGACACTCGGAGACGGTGGGATGTGGTGGGAGGTAGTGGGAGACATTGGCAGACGGTGGGAGGTGGTGGGAGATGGTGAGAGGTGGTGGGAGACGGCGGGAGGTGGTGGGAGACGGCGGGAGGTGGTGGGAGACGGTGGGAGGTGGTGGGAAGTGGTGGGAGACGGAGAAGGTGGGATGTGGTGGGAGGTAGTGGGAGACACTGGCAGATGGTGGGAGGTCGTGGGAGATGGTGGGAGGTGGTGGGAGACGGTGGGAGATGGTGGGAGGTGGTGGGAGACGGCGGGAGGTGGTGGGAGATGGCGGGAGGTGGTGGGAAGTGGTGGGAGACGGAGATGGTGGGAGACGGTGGGAGACGGCGGGAGGTGGAGGGAGGCGGCGGGAGATGGCGGGAGGTGGCAGGAGACGTGGGAGGTGGCAGGAGACGGTGGGAGGTGGTGGGAGACA	25197936	VQSRTrancheINDEL99.95to100.00	0	none	0	0	60	1e-6
chr19-005787204-G-GGTGGGAGGTCGTGGGAGATGGTGGGAGGTAGTGGGAGACAGTGGCAGACAGTGGGAGGTGGTGGGAGATGGTGGCAGACGGTGGGAGGTGGTGGGAGACAGTGGGAAGTGGTGGGAGGTGGTGGGAGACGGTGGCAGGTGGTAGGAGACGGTGGGAGGTGGTGGGAGACACTCGGAGACGGTGGGATGTGGTGGGAGGTAGTGGGAGACATTGGCAGACGGTGGGAGGTGGTGGGAGATGGTGAGAGGTGGTGGGAGACGGCGGGAGGTGGTGGGAGACGGCGGGAGGTGGTGGGAGACGGTGGGAGGTGGTGGGAAGTGGTGGGAGACGGAGAAGGTGGGATGTGGTGGGAGGTAGTGGGAGACACTGGCAGATGGTGGGAGGTCGTGGGAGATGGTGGGAGGTGGTGGGAGATGGTGGGAGACGGTGGGAGGTGGTGGGAGACGGCGGGAGGTGGTGGGAGATGGCGGGAGGTGGGAGGTGGTGGGAGACGGCGGGAGGTGGTGGGAGATGGCGGGAGGTGGTGGGAAGTGGTGGGAGACGGAGATGGTGGGAGACGGTGGGAGACGGCGGGAGGTGGAGGGAGGCGGCGGGAGATGGCGGGAGGTGGCAGGAGACGTGGGAGGTGGCAGGAGACGGTGGGAGGTGGTGGGAGGTGGTGGGAGACA	chr19	5787204	G	GGTGGGAGGTCGTGGGAGATGGTGGGAGGTAGTGGGAGACAGTGGCAGACAGTGGGAGGTGGTGGGAGATGGTGGCAGACGGTGGGAGGTGGTGGGAGACAGTGGGAAGTGGTGGGAGGTGGTGGGAGACGGTGGCAGGTGGTAGGAGACGGTGGGAGGTGGTGGGAGACACTCGGAGACGGTGGGATGTGGTGGGAGGTAGTGGGAGACATTGGCAGACGGTGGGAGGTGGTGGGAGATGGTGAGAGGTGGTGGGAGACGGCGGGAGGTGGTGGGAGACGGCGGGAGGTGGTGGGAGACGGTGGGAGGTGGTGGGAAGTGGTGGGAGACGGAGAAGGTGGGATGTGGTGGGAGGTAGTGGGAGACACTGGCAGATGGTGGGAGGTCGTGGGAGATGGTGGGAGGTGGTGGGAGATGGTGGGAGACGGTGGGAGGTGGTGGGAGACGGCGGGAGGTGGTGGGAGATGGCGGGAGGTGGGAGGTGGTGGGAGACGGCGGGAGGTGGTGGGAGATGGCGGGAGGTGGTGGGAAGTGGTGGGAGACGGAGATGGTGGGAGACGGTGGGAGACGGCGGGAGGTGGAGGGAGGCGGCGGGAGATGGCGGGAGGTGGCAGGAGACGTGGGAGGTGGCAGGAGACGGTGGGAGGTGGTGGGAGGTGGTGGGAGACA	25197936	VQSRTrancheINDEL99.95to100.00	0	none	0	0	60	1e-6
chr19-005787204-G-GGTGGGAGGTCGTGGGAGATGGTGGGAGGTAGTGGGAGACAGTGGCAGACAGTGGGAGGTGGTGGGAGATGGTGGCAGACGGTGGGAGGTGGTGGGAGACAGTGGGAAGTGGTGGGAGGTGGTGGGAGACGGTGGCAGGTGGTAGGAGACGGTGGGAGGTGGTGGGAGACACTCGGAGACGGTGGGATGTGGTGGGAGGTAGTGGGAGACATTGGCAGACGGTGGGAGGTGGTGGGAGATGGTGAGAGGTGGTGGGAGACGGCGGGAGGTGGTGGGAGACGGCGGGAGGTGGTGGGAGACGGTGGGAGGTGGTGGGAAGTGGTGGGAGACGGAGAAGGTGGGATGTGGTGGGAGGTAGTGGGAGACACTGGCAGATGGTGGGAGGTGGTGGGAGATGGCGGGAGGTGGTGGGAAGTGGTGGGAGACGGAGATGGTGGGAGACGGTGGGAGACGGCGGGAGGTGGAGGGAGGCGGCGGGAGATGGCGGGAGGTGGCAGGAGACGTGGGAGGTGGCAGGAGACGGTGGGAGGTGGTGGGAGGTGGTGGGAGACA	chr19	5787204	G	GGTGGGAGGTCGTGGGAGATGGTGGGAGGTAGTGGGAGACAGTGGCAGACAGTGGGAGGTGGTGGGAGATGGTGGCAGACGGTGGGAGGTGGTGGGAGACAGTGGGAAGTGGTGGGAGGTGGTGGGAGACGGTGGCAGGTGGTAGGAGACGGTGGGAGGTGGTGGGAGACACTCGGAGACGGTGGGATGTGGTGGGAGGTAGTGGGAGACATTGGCAGACGGTGGGAGGTGGTGGGAGATGGTGAGAGGTGGTGGGAGACGGCGGGAGGTGGTGGGAGACGGCGGGAGGTGGTGGGAGACGGTGGGAGGTGGTGGGAAGTGGTGGGAGACGGAGAAGGTGGGATGTGGTGGGAGGTAGTGGGAGACACTGGCAGATGGTGGGAGGTGGTGGGAGATGGCGGGAGGTGGTGGGAAGTGGTGGGAGACGGAGATGGTGGGAGACGGTGGGAGACGGCGGGAGGTGGAGGGAGGCGGCGGGAGATGGCGGGAGGTGGCAGGAGACGTGGGAGGTGGCAGGAGACGGTGGGAGGTGGTGGGAGGTGGTGGGAGACA	25197936	VQSRTrancheINDEL99.95to100.00	0	none	6.999999999999998e-5	0	60	6.999999999999998e-5
chr19-005787204-G-GGTGGGAGGTCGTGGGAGATGGTGGGAGGTAGTGGGAGACAGTGGCAGACAGTGGGAGGTGGTGGGAGATGGTGGCAGACGGTGGGAGGTGGTGGGAGACAGTGGGAAGTGGTGGGAGGTGGTGGGAGACGGTGGCAGGTGGTAGGAGACGGTGGGAGGTGGTGGGAGACACTCGGAGACGGTGGGATGTGGTGGGAGGTAGTGGGAGACATTGGCAGACGGTGGGAGGTGGTGGGAGATGGTGAGAGGTGGTGGGAGACGGCGGGAGGTGGTGGGAGACGGCGGGAGGTGGTGGGAGACGGTGGGAGGTGGTGGGAAGTGGTGGGAGACGGAGATGGTGGGAGACGGTGGGAGACGGCGGGAGGTGGAGGGAGGCAGCAGGAGACGGTGGGAGGTGGTGGGAGGTGGTGGGAGACA	chr19	5787204	G	GGTGGGAGGTCGTGGGAGATGGTGGGAGGTAGTGGGAGACAGTGGCAGACAGTGGGAGGTGGTGGGAGATGGTGGCAGACGGTGGGAGGTGGTGGGAGACAGTGGGAAGTGGTGGGAGGTGGTGGGAGACGGTGGCAGGTGGTAGGAGACGGTGGGAGGTGGTGGGAGACACTCGGAGACGGTGGGATGTGGTGGGAGGTAGTGGGAGACATTGGCAGACGGTGGGAGGTGGTGGGAGATGGTGAGAGGTGGTGGGAGACGGCGGGAGGTGGTGGGAGACGGCGGGAGGTGGTGGGAGACGGTGGGAGGTGGTGGGAAGTGGTGGGAGACGGAGATGGTGGGAGACGGTGGGAGACGGCGGGAGGTGGAGGGAGGCAGCAGGAGACGGTGGGAGGTGGTGGGAGGTGGTGGGAGACA	25197936	VQSRTrancheINDEL99.95to100.00	0	none	0	0	60	1e-6
chr19-005787204-G-GGTGGGAGGTCGTGGGAGATGGTGGGAGGTAGTGGGAGACAGTGGCAGACAGTGGGAGGTGGTGGGAGATGGTGGCAGACGGTGGGAGGTGGTGGGAGACAGTGGGAAGTGGTGGGAGGTGGTGGGAGACGGTGGCAGGTGGTAGGAGACGGTGGGAGGTGGTGGGAGACACTCGGAGACGGTGGGATGTGGTGGGAGGTAGTGGGAGACATTGGCAGACGGTGGGAGGTGGTGGGAGATGGTGAGAGGTGGTGGGAGACGGCGGGAGGTGGTGGGAGACGGCGGGAGGTGGTGGGAGACGGTGGGAGGTGGTGGGAAGTGGTGGGAGACGGAGATGGTGGGAGACGGTGGGAGACGGCGGGAGGTGGAGGGAGGCGGCAGGAGACGGTGGGAGGTGGTGGGAGGTGGTGGGAGACA	chr19	5787204	G	GGTGGGAGGTCGTGGGAGATGGTGGGAGGTAGTGGGAGACAGTGGCAGACAGTGGGAGGTGGTGGGAGATGGTGGCAGACGGTGGGAGGTGGTGGGAGACAGTGGGAAGTGGTGGGAGGTGGTGGGAGACGGTGGCAGGTGGTAGGAGACGGTGGGAGGTGGTGGGAGACACTCGGAGACGGTGGGATGTGGTGGGAGGTAGTGGGAGACATTGGCAGACGGTGGGAGGTGGTGGGAGATGGTGAGAGGTGGTGGGAGACGGCGGGAGGTGGTGGGAGACGGCGGGAGGTGGTGGGAGACGGTGGGAGGTGGTGGGAAGTGGTGGGAGACGGAGATGGTGGGAGACGGTGGGAGACGGCGGGAGGTGGAGGGAGGCGGCAGGAGACGGTGGGAGGTGGTGGGAGGTGGTGGGAGACA	25197936	VQSRTrancheINDEL99.95to100.00	0	none	9e-6	0	60	9e-6
chr19-005787204-G-GGTGGGAGGTCGTGGGAGATGGTGGGAGGTAGTGGGAGACAGTGGCAGACAGTGGGAGGTGGTGGGAGATGGTGGCAGACGGTGGGAGGTGGTGGGAGACAGTGGGAAGTGGTGGGAGGTGGTGGGAGACGGTGGCAGGTGGTAGGAGACGGTGGGAGGTGGTGGGAGACACTCGGAGACGGTGGGATGTGGTGGGAGGTAGTGGGAGACATTGGCAGACGGTGGGAGGTGGTGGGAGATGGTGAGAGGTGGTGGGAGACGGCGGGAGGTGGTGGGAGACGGCGGGAGGTGGTGGGAGACGGTGGGAGGTGGTGGGAAGTGGTGGGAGACGGAGATGGTGGGAGACGGTGGGAGACGGCGGGAGGTGGAGGGAGGCGGCGGGAGATGGCGGGAGGTGGCAGGAGACGTGGGAGGTGGCAGGAGACGGTGGGAGGTGGTGGGAGGTGGTGGGAGACA	chr19	5787204	G	GGTGGGAGGTCGTGGGAGATGGTGGGAGGTAGTGGGAGACAGTGGCAGACAGTGGGAGGTGGTGGGAGATGGTGGCAGACGGTGGGAGGTGGTGGGAGACAGTGGGAAGTGGTGGGAGGTGGTGGGAGACGGTGGCAGGTGGTAGGAGACGGTGGGAGGTGGTGGGAGACACTCGGAGACGGTGGGATGTGGTGGGAGGTAGTGGGAGACATTGGCAGACGGTGGGAGGTGGTGGGAGATGGTGAGAGGTGGTGGGAGACGGCGGGAGGTGGTGGGAGACGGCGGGAGGTGGTGGGAGACGGTGGGAGGTGGTGGGAAGTGGTGGGAGACGGAGATGGTGGGAGACGGTGGGAGACGGCGGGAGGTGGAGGGAGGCGGCGGGAGATGGCGGGAGGTGGCAGGAGACGTGGGAGGTGGCAGGAGACGGTGGGAGGTGGTGGGAGGTGGTGGGAGACA	25197936	VQSRTrancheINDEL99.95to100.00	0	none	2.2000000000000003e-5	0	60	2.2000000000000003e-5
chr19-005787204-G-GGTGGGAGGTCGTGGGAGATGGTGGGAGGTAGTGGGAGACAGTGGCAGACAGTGGGAGGTGGTGGGAGATGGTGGCAGACGGTGGGAGGTGGTGGGAGACAGTGGGAAGTGGTGGGAGGTGGTGGGAGACGGTGGCAGGTGGTAGGAGACGGTGGGAGGTGGTGGGAGACACTCGGAGACGGTGGGATGTGGTGGGAGGTAGTGGGAGACATTGGCAGACGGTGGGAGGTGGTGGGAGATGGTGAGAGGTGGTGGGAGACGGCGGGAGGTGGTGGGAGACGGCGGGAGGTGGTGGGAGACGGTGGGAGGTGGTGGGAAGTGGTGGGAGACGGAGCCCGGATGGTGGGAGACGGTGGGAGACGGCGGGAGGTGGAGGGAGGCGGCAGGAGACGGTGGGAGGTGGTGGGAGGTGGTGGGAGACA	chr19	5787204	G	GGTGGGAGGTCGTGGGAGATGGTGGGAGGTAGTGGGAGACAGTGGCAGACAGTGGGAGGTGGTGGGAGATGGTGGCAGACGGTGGGAGGTGGTGGGAGACAGTGGGAAGTGGTGGGAGGTGGTGGGAGACGGTGGCAGGTGGTAGGAGACGGTGGGAGGTGGTGGGAGACACTCGGAGACGGTGGGATGTGGTGGGAGGTAGTGGGAGACATTGGCAGACGGTGGGAGGTGGTGGGAGATGGTGAGAGGTGGTGGGAGACGGCGGGAGGTGGTGGGAGACGGCGGGAGGTGGTGGGAGACGGTGGGAGGTGGTGGGAAGTGGTGGGAGACGGAGCCCGGATGGTGGGAGACGGTGGGAGACGGCGGGAGGTGGAGGGAGGCGGCAGGAGACGGTGGGAGGTGGTGGGAGGTGGTGGGAGACA	25197936	VQSRTrancheINDEL99.95to100.00	0	none	0	0	60	1e-6
chr19-005787204-G-GGTGGGAGGTCGTGGGAGATGGTGGGAGGTAGTGGGAGACAGTGGCAGACAGTGGGAGGTGGTGGGAGATGGTGGCAGACGGTGGGAGGTGGTGGGAGACAGTGGGAAGTGGTGGGAGGTGGTGGGAGACGGTGGCAGGTGGTAGGAGACGGTGGGAGGTGGTGGGAGACACTCGGAGACGGTGGGATGTGGTGGGAGGTAGTGGGAGACATTGGCAGACGGTGGGAGGTGGTGGGAGATGGTGAGAGGTGGTGGGAGACGGCGGGAGGTGGTGGGAGACGGCGGGAGGTGGTGGGAGACGGTGGGAGGTGGTGGGAGAAGTGGTGGGAGACGGAGATGGTGGGAGACGGTGGGAGACGGCGGGAGGTGGAGGGAGGCGGCGGGAGATGGCGGGAGGTGGCAGGAGACGTGGGAGGTGGCAGGAGACGGTGGGAGGTGGTGGGAGACA	chr19	5787204	G	GGTGGGAGGTCGTGGGAGATGGTGGGAGGTAGTGGGAGACAGTGGCAGACAGTGGGAGGTGGTGGGAGATGGTGGCAGACGGTGGGAGGTGGTGGGAGACAGTGGGAAGTGGTGGGAGGTGGTGGGAGACGGTGGCAGGTGGTAGGAGACGGTGGGAGGTGGTGGGAGACACTCGGAGACGGTGGGATGTGGTGGGAGGTAGTGGGAGACATTGGCAGACGGTGGGAGGTGGTGGGAGATGGTGAGAGGTGGTGGGAGACGGCGGGAGGTGGTGGGAGACGGCGGGAGGTGGTGGGAGACGGTGGGAGGTGGTGGGAGAAGTGGTGGGAGACGGAGATGGTGGGAGACGGTGGGAGACGGCGGGAGGTGGAGGGAGGCGGCGGGAGATGGCGGGAGGTGGCAGGAGACGTGGGAGGTGGCAGGAGACGGTGGGAGGTGGTGGGAGACA	25197936	VQSRTrancheINDEL99.95to100.00	0	none	0	0	60	1e-6
chr19-005787204-G-GGTGGGAGGTCGTGGGAGATGGTGGGAGGTAGTGGGAGACAGTGGCAGACAGTGGGAGGTGGTGGGAGATGGTGGCAGACGGTGGGAGGTGGTGGGAGACAGTGGGAAGTGGTGGGAGGTGGTGGGAGACGGTGGCAGGTGGTAGGAGACGGTGGGAGGTGGTGGGAGACACTCGGAGACGGTGGGATGTGGTGGGAGGTAGTGGGAGACATTGGCAGACGGTGGGAGGTGGTGGGAGATGGTGAGAGGTGGTGGGAGACGGCGGGAGGTGGTGGGAGACGGCGGGAGGTGGTGGGAGACGGTGGGAGGTGGTGGGAGGCGGGGGTGGGAGACGGAGAAGGTGGGATGTGGTGGGAGGTAGTGGGAGACACTGGCAGATGGTGGGAGGTCGTGGGAGATGGTGGGAGGTGGTGGGAGACGGTGGGAGACGGTGGGAGGTGGTGGGAGACGGCGGGAGGTGGTGGGAGGTGGTGGGAGACGGCGGGAGGTGGTGGGAGATGGCGGGAGGTGGTGGGAAGTGGTGGGAGACGGAGATGGTGGGAGACGGTGGGAGACGGCGGGAGGTGGAGGGAGGCGGCGGGAGATGGCGGGAGGTGGCAGGAGACGTGGGAGGTGGCAGGAGACGGTGGGAGGTGGTGGGAGACA	chr19	5787204	G	GGTGGGAGGTCGTGGGAGATGGTGGGAGGTAGTGGGAGACAGTGGCAGACAGTGGGAGGTGGTGGGAGATGGTGGCAGACGGTGGGAGGTGGTGGGAGACAGTGGGAAGTGGTGGGAGGTGGTGGGAGACGGTGGCAGGTGGTAGGAGACGGTGGGAGGTGGTGGGAGACACTCGGAGACGGTGGGATGTGGTGGGAGGTAGTGGGAGACATTGGCAGACGGTGGGAGGTGGTGGGAGATGGTGAGAGGTGGTGGGAGACGGCGGGAGGTGGTGGGAGACGGCGGGAGGTGGTGGGAGACGGTGGGAGGTGGTGGGAGGCGGGGGTGGGAGACGGAGAAGGTGGGATGTGGTGGGAGGTAGTGGGAGACACTGGCAGATGGTGGGAGGTCGTGGGAGATGGTGGGAGGTGGTGGGAGACGGTGGGAGACGGTGGGAGGTGGTGGGAGACGGCGGGAGGTGGTGGGAGGTGGTGGGAGACGGCGGGAGGTGGTGGGAGATGGCGGGAGGTGGTGGGAAGTGGTGGGAGACGGAGATGGTGGGAGACGGTGGGAGACGGCGGGAGGTGGAGGGAGGCGGCGGGAGATGGCGGGAGGTGGCAGGAGACGTGGGAGGTGGCAGGAGACGGTGGGAGGTGGTGGGAGACA	25197936	VQSRTrancheINDEL99.95to100.00	0	none	0	0	60	1e-6
chr19-005787204-G-GGTGGGAGGTCGTGGGAGATGGTGGGAGGTAGTGGGAGACAGTGGCAGACAGTGGGAGGTGGTGGGAGATGGTGGCAGACGGTGGGAGGTGGTGGGAGACAGTGGGAAGTGGTGGGAGGTGGTGGGAGACGGTGGCAGGTGGTAGGAGACGGTGGGAGGTGGTGGGAGACACTCGGAGACGGTGGGATGTGGTGGGAGGTAGTGGGAGACATTGGCAGACGGTGGGAGGTGGTGGGAGATGGTGAGAGGTGGTGGGAGACGGCGGGAGGTGGTGGGAGACGGCGGGAGGTGGTGGGAGACGGTGGGAGGTGGTGGGAGGCGGTGGGAGACGGTGGGAGGTGGTGGGAGACGGCGGGAGGTGGTGGGAGGTGGTGGGAGACGGCGGGAGGTGGTGGGAGATGGCGGGAGGTGGTGGGAAGTGGTGGGAGACGGAGATGGTGGGAGACGGTGGGAGACGGCGGGAGGTGGAGGGAGGCGGCGGGAGATGGCGGGAGGTGGCAGGAGACGTGGGAGGTGGCAGGAGACGGTGGGAGGTGGTGGGAGGTGGTGGGAGACA	chr19	5787204	G	GGTGGGAGGTCGTGGGAGATGGTGGGAGGTAGTGGGAGACAGTGGCAGACAGTGGGAGGTGGTGGGAGATGGTGGCAGACGGTGGGAGGTGGTGGGAGACAGTGGGAAGTGGTGGGAGGTGGTGGGAGACGGTGGCAGGTGGTAGGAGACGGTGGGAGGTGGTGGGAGACACTCGGAGACGGTGGGATGTGGTGGGAGGTAGTGGGAGACATTGGCAGACGGTGGGAGGTGGTGGGAGATGGTGAGAGGTGGTGGGAGACGGCGGGAGGTGGTGGGAGACGGCGGGAGGTGGTGGGAGACGGTGGGAGGTGGTGGGAGGCGGTGGGAGACGGTGGGAGGTGGTGGGAGACGGCGGGAGGTGGTGGGAGGTGGTGGGAGACGGCGGGAGGTGGTGGGAGATGGCGGGAGGTGGTGGGAAGTGGTGGGAGACGGAGATGGTGGGAGACGGTGGGAGACGGCGGGAGGTGGAGGGAGGCGGCGGGAGATGGCGGGAGGTGGCAGGAGACGTGGGAGGTGGCAGGAGACGGTGGGAGGTGGTGGGAGGTGGTGGGAGACA	25197936	VQSRTrancheINDEL99.95to100.00	0	none	0	0	60	1e-6
chr19-005787204-G-GGTGGGAGGTCGTGGGAGATGGTGGGAGGTAGTGGGAGACAGTGGCAGACAGTGGGAGGTGGTGGGAGATGGTGGCAGACGGTGGGAGGTGGTGGGAGACAGTGGGAAGTGGTGGGAGGTGGTGGGAGACGGTGGCAGGTGGTAGGAGACGGTGGGAGGTGGTGGGAGACACTCGGAGACGGTGGGATGTGGTGGGAGGTAGTGGGAGACATTGGCAGACGGTGGGAGGTGGTGGGAGATGGTGAGAGGTGGTGGGAGACGGCGGGAGGTGGTGGGAGACGGCGGGAGGTGGTGGGAGACGGTGGGAGGTGGTGGGAGGGGGCGGGAAGTGGTGGGGGGCGGAGAAGGTGGGATGGGGGGGGAGGTAGTGGGAGACACTGGCAGATGGTGGGAGGTCGTGGGAGATGGTGGGAGGTGGTGGGAGACGGTGGGAGACGGTGGGAGGTGGTGGGAGACGGCGGGAGGTGGTGGGAGGTGGTGGGAGACGGCGGGAGGTGGTGGGAGATGGCGGGAGGGGGTGGGAAGTGGTGGGAGACGGAGATGGTGGGAGACGGTGGGAGACGGCGGGAGGTGGAGGGAGGCGGCAGGAGACGGTGGGAGGTGGTGGGAGGTGGTGGGAGACA	chr19	5787204	G	GGTGGGAGGTCGTGGGAGATGGTGGGAGGTAGTGGGAGACAGTGGCAGACAGTGGGAGGTGGTGGGAGATGGTGGCAGACGGTGGGAGGTGGTGGGAGACAGTGGGAAGTGGTGGGAGGTGGTGGGAGACGGTGGCAGGTGGTAGGAGACGGTGGGAGGTGGTGGGAGACACTCGGAGACGGTGGGATGTGGTGGGAGGTAGTGGGAGACATTGGCAGACGGTGGGAGGTGGTGGGAGATGGTGAGAGGTGGTGGGAGACGGCGGGAGGTGGTGGGAGACGGCGGGAGGTGGTGGGAGACGGTGGGAGGTGGTGGGAGGGGGCGGGAAGTGGTGGGGGGCGGAGAAGGTGGGATGGGGGGGGAGGTAGTGGGAGACACTGGCAGATGGTGGGAGGTCGTGGGAGATGGTGGGAGGTGGTGGGAGACGGTGGGAGACGGTGGGAGGTGGTGGGAGACGGCGGGAGGTGGTGGGAGGTGGTGGGAGACGGCGGGAGGTGGTGGGAGATGGCGGGAGGGGGTGGGAAGTGGTGGGAGACGGAGATGGTGGGAGACGGTGGGAGACGGCGGGAGGTGGAGGGAGGCGGCAGGAGACGGTGGGAGGTGGTGGGAGGTGGTGGGAGACA	25197936	VQSRTrancheINDEL99.95to100.00	0	none	9e-6	0	60	9e-6
chr19-005787204-G-GGTGGGAGGTCGTGGGAGATGGTGGGAGGTAGTGGGAGACAGTGGCAGACAGTGGGAGGTGGTGGGAGATGGTGGCAGACGGTGGGAGGTGGTGGGAGACAGTGGGAAGTGGTGGGAGGTGGTGGGAGACGGTGGCAGGTGGTAGGAGACGGTGGGAGGTGGTGGGAGACACTCGGAGACGGTGGGATGTGGTGGGAGGTAGTGGGAGACATTGGCAGACGGTGGGAGGTGGTGGGAGATGGTGAGAGGTGGTGGGAGACGGCGGGAGGTGGTGGGAGACGGCGGGAGGTGGTGGGAGACGGTGGGAGGTGGTGGGAGGGGGGGGGAGGGGGTGGGAGACGGAGAAGGTGGGATGTGGTGGGAGGTAGTGGGAGACACTGGCAGATGGTGGGAGGTCGTGGGAGATGGTGGGAGGTGGTGGGAGACGGTGGGAGACGGTGGGAGGTGGTGGGAGACGGCGGGAGGTGGTGGGAGACGGCGGGAGGTGGTGGGAGATGGCGGGAGGTGGTGGGAAGTGGTGGGAGACGGAGATGGTGGGAGACGGTGGGAGACGGCGGGAGGTGGAGGGAGGCGGCGGGAGATGGCGGGAGGTGGCAGGAGACGTGGGAGGTGGCAGGAGACGGTGGGAGGTGGTGGGAGGTGGTGGGAGACA	chr19	5787204	G	GGTGGGAGGTCGTGGGAGATGGTGGGAGGTAGTGGGAGACAGTGGCAGACAGTGGGAGGTGGTGGGAGATGGTGGCAGACGGTGGGAGGTGGTGGGAGACAGTGGGAAGTGGTGGGAGGTGGTGGGAGACGGTGGCAGGTGGTAGGAGACGGTGGGAGGTGGTGGGAGACACTCGGAGACGGTGGGATGTGGTGGGAGGTAGTGGGAGACATTGGCAGACGGTGGGAGGTGGTGGGAGATGGTGAGAGGTGGTGGGAGACGGCGGGAGGTGGTGGGAGACGGCGGGAGGTGGTGGGAGACGGTGGGAGGTGGTGGGAGGGGGGGGGAGGGGGTGGGAGACGGAGAAGGTGGGATGTGGTGGGAGGTAGTGGGAGACACTGGCAGATGGTGGGAGGTCGTGGGAGATGGTGGGAGGTGGTGGGAGACGGTGGGAGACGGTGGGAGGTGGTGGGAGACGGCGGGAGGTGGTGGGAGACGGCGGGAGGTGGTGGGAGATGGCGGGAGGTGGTGGGAAGTGGTGGGAGACGGAGATGGTGGGAGACGGTGGGAGACGGCGGGAGGTGGAGGGAGGCGGCGGGAGATGGCGGGAGGTGGCAGGAGACGTGGGAGGTGGCAGGAGACGGTGGGAGGTGGTGGGAGGTGGTGGGAGACA	25197936	VQSRTrancheINDEL99.95to100.00	0	none	0	0	60	1e-6
chr19-005787204-G-GGTGGGAGGTCGTGGGAGATGGTGGGAGGTAGTGGGAGACAGTGGCAGACAGTGGGAGGTGGTGGGAGATGGTGGCAGACGGTGGGAGGTGGTGGGAGACAGTGGGAAGTGGTGGGAGGTGGTGGGAGACGGTGGCAGGTGGTAGGAGACGGTGGGAGGTGGTGGGAGACACTCGGAGACGGTGGGATGTGGTGGGAGGTAGTGGGAGACATTGGCAGACGGTGGGAGGTGGTGGGAGATGGTGAGAGGTGGTGGGAGACGGCGGGAGGTGGTGGGAGACGGCGGGAGGTGGTGGGAGACGGTGGGAGGTGGTGGGAGGGGGGGGGAGGTGGTGGGAGACGGAGGAGGTGGGAAGTGGTGGGAGACGGAGATGGGGGGAGACGGTGGGAGACGGCGGGAGGTGGAGGGAGGCGGCGGGAGATGGCGGGAGGTGGCAGGAGACGTGGGAGGTGGCAGGAGACGGTGGGAGGTGGTGGGAGGTGGTGGGAGACA	chr19	5787204	G	GGTGGGAGGTCGTGGGAGATGGTGGGAGGTAGTGGGAGACAGTGGCAGACAGTGGGAGGTGGTGGGAGATGGTGGCAGACGGTGGGAGGTGGTGGGAGACAGTGGGAAGTGGTGGGAGGTGGTGGGAGACGGTGGCAGGTGGTAGGAGACGGTGGGAGGTGGTGGGAGACACTCGGAGACGGTGGGATGTGGTGGGAGGTAGTGGGAGACATTGGCAGACGGTGGGAGGTGGTGGGAGATGGTGAGAGGTGGTGGGAGACGGCGGGAGGTGGTGGGAGACGGCGGGAGGTGGTGGGAGACGGTGGGAGGTGGTGGGAGGGGGGGGGAGGTGGTGGGAGACGGAGGAGGTGGGAAGTGGTGGGAGACGGAGATGGGGGGAGACGGTGGGAGACGGCGGGAGGTGGAGGGAGGCGGCGGGAGATGGCGGGAGGTGGCAGGAGACGTGGGAGGTGGCAGGAGACGGTGGGAGGTGGTGGGAGGTGGTGGGAGACA	25197936	VQSRTrancheINDEL99.95to100.00	0	none	0	0	60	1e-6
chr19-005787204-G-GGTGGGAGGTCGTGGGAGATGGTGGGAGGTAGTGGGAGACAGTGGCAGACAGTGGGAGGTGGTGGGAGATGGTGGCAGACGGTGGGAGGTGGTGGGAGACAGTGGGAAGTGGTGGGAGGTGGTGGGAGACGGTGGCAGGTGGTAGGAGACGGTGGGAGGTGGTGGGAGACACTCGGAGACGGTGGGATGTGGTGGGAGGTAGTGGGAGACATTGGCAGACGGTGGGAGGTGGTGGGAGATGGTGAGAGGTGGTGGGAGACGGCGGGAGGTGGTGGGAGACGGCGGGAGGTGGTGGGAGACGGTGGGAGGTGGTGGGAGGGGGTGGGAAGTGGGGGGAGGCGGAGGGGGAAGTGGTGGGAGACGGAGAAGGTGGGATGTGGTGGGAGGTAGTGGGAGACACTGGCAGATGGTGGGAGGTCGTGGGAGATGGTGGGAGGTGGTGGGAGACGGTGGGAGACGGTGGGAGGTGGTGGGAGACGGCGGGAGGTGGTGGGAGGTGGTGGGAGACGGCGGGAGGTGGTGGGAGATGGCGGGAGGTGGTGGGAAGTGGTGGGAGACGGAGATGGTGGGAGACGGTGGGAGACGGCGGGAGGTGGAGGGAGGCGGCAGGAGACGGTGGGAGGTGGTGGGAGGTGGTGGGAGACA	chr19	5787204	G	GGTGGGAGGTCGTGGGAGATGGTGGGAGGTAGTGGGAGACAGTGGCAGACAGTGGGAGGTGGTGGGAGATGGTGGCAGACGGTGGGAGGTGGTGGGAGACAGTGGGAAGTGGTGGGAGGTGGTGGGAGACGGTGGCAGGTGGTAGGAGACGGTGGGAGGTGGTGGGAGACACTCGGAGACGGTGGGATGTGGTGGGAGGTAGTGGGAGACATTGGCAGACGGTGGGAGGTGGTGGGAGATGGTGAGAGGTGGTGGGAGACGGCGGGAGGTGGTGGGAGACGGCGGGAGGTGGTGGGAGACGGTGGGAGGTGGTGGGAGGGGGTGGGAAGTGGGGGGAGGCGGAGGGGGAAGTGGTGGGAGACGGAGAAGGTGGGATGTGGTGGGAGGTAGTGGGAGACACTGGCAGATGGTGGGAGGTCGTGGGAGATGGTGGGAGGTGGTGGGAGACGGTGGGAGACGGTGGGAGGTGGTGGGAGACGGCGGGAGGTGGTGGGAGGTGGTGGGAGACGGCGGGAGGTGGTGGGAGATGGCGGGAGGTGGTGGGAAGTGGTGGGAGACGGAGATGGTGGGAGACGGTGGGAGACGGCGGGAGGTGGAGGGAGGCGGCAGGAGACGGTGGGAGGTGGTGGGAGGTGGTGGGAGACA	25197936	VQSRTrancheINDEL99.95to100.00	0	none	0	0	60	1e-6
chr19-005787204-G-GGTGGGAGGTCGTGGGAGATGGTGGGAGGTAGTGGGAGACAGTGGCAGACAGTGGGAGGTGGTGGGAGATGGTGGCAGACGGTGGGAGGTGGTGGGAGACAGTGGGAAGTGGTGGGAGGTGGTGGGAGACGGTGGCAGGTGGTAGGAGACGGTGGGAGGTGGTGGGAGACACTCGGAGACGGTGGGATGTGGTGGGAGGTAGTGGGAGACATTGGCAGACGGTGGGAGGTGGTGGGAGATGGTGAGAGGTGGTGGGAGACGGCGGGAGGTGGTGGGAGACGGCGGGAGGTGGTGGGAGACGGTGGGAGGTGGTGGGAGGGGGTGGGAAGTGGTGGAAGACGGAGAAGGTGGGATGTGGTGGGAGGTAGTGGGAGACACTGGCAGATGGTGGGAGGTCGTGGGAGATGGTGGGAGGTGGTGGGAGACGGTGGGAGACGGTGGGAGGTGGTGGGAGACGGCGGGAGGTGGTGGGAGGTGGTGGGAGACGGCGGGAGGTGGTGGGAGATGGCGGGAGGTGGTGGGAAGTGGTGGGAGACGGAGATGGTGGGAGACGGTGGGAGACGGCGGGAGGTGGAGGGAGGCGGCGGGAGATGGCGGGAGGTGGCAGGAGACGTGGGAGGTGGCAGGAGACGGTGGGAGGTGGTGGGAGGTGGTGGGAGACA	chr19	5787204	G	GGTGGGAGGTCGTGGGAGATGGTGGGAGGTAGTGGGAGACAGTGGCAGACAGTGGGAGGTGGTGGGAGATGGTGGCAGACGGTGGGAGGTGGTGGGAGACAGTGGGAAGTGGTGGGAGGTGGTGGGAGACGGTGGCAGGTGGTAGGAGACGGTGGGAGGTGGTGGGAGACACTCGGAGACGGTGGGATGTGGTGGGAGGTAGTGGGAGACATTGGCAGACGGTGGGAGGTGGTGGGAGATGGTGAGAGGTGGTGGGAGACGGCGGGAGGTGGTGGGAGACGGCGGGAGGTGGTGGGAGACGGTGGGAGGTGGTGGGAGGGGGTGGGAAGTGGTGGAAGACGGAGAAGGTGGGATGTGGTGGGAGGTAGTGGGAGACACTGGCAGATGGTGGGAGGTCGTGGGAGATGGTGGGAGGTGGTGGGAGACGGTGGGAGACGGTGGGAGGTGGTGGGAGACGGCGGGAGGTGGTGGGAGGTGGTGGGAGACGGCGGGAGGTGGTGGGAGATGGCGGGAGGTGGTGGGAAGTGGTGGGAGACGGAGATGGTGGGAGACGGTGGGAGACGGCGGGAGGTGGAGGGAGGCGGCGGGAGATGGCGGGAGGTGGCAGGAGACGTGGGAGGTGGCAGGAGACGGTGGGAGGTGGTGGGAGGTGGTGGGAGACA	25197936	VQSRTrancheINDEL99.95to100.00	0	none	0	0	60	1e-6
chr19-005787204-G-GGTGGGAGGTCGTGGGAGATGGTGGGAGGTAGTGGGAGACAGTGGCAGACAGTGGGAGGTGGTGGGAGATGGTGGCAGACGGTGGGAGGTGGTGGGAGACAGTGGGAAGTGGTGGGAGGTGGTGGGAGACGGTGGCAGGTGGTAGGAGACGGTGGGAGGTGGTGGGAGACACTCGGAGACGGTGGGATGTGGTGGGAGGTAGTGGGAGACATTGGCAGACGGTGGGAGGTGGTGGGAGATGGTGAGAGGTGGTGGGAGACGGCGGGAGGTGGTGGGAGACGGCGGGAGGTGGTGGGAGACGGTGGGAGGTGGTGGGAGGGGGTGGGAAGTGGTGGGAGACGGAGAAGGTGGGATGTGGTGGGAGGTAGTGGGAGACACTGGCAGATGGTGGGAGGTCGTGGGAGATGGTGGGAGGTGGTGGGAGACGGTGGGAGACGGTGGGAGGTGGTGGGAGACGGCGGGAGGTGGTGGGAGGTGGTGGGAGACGGCGGGAGGTGGTGGGAGATGGCGGGAGGTGGTGGGAAGTGGTGGGAGACGGAGATGGTGGGAGACGGTGGGAGACGGCGGGAGGTGGAGGGAGGCGGCGGGAGATGGCGGGAGGTGGCAGGAGACGTGGGAGGTGGCAGGAGACGGTGGGAGGTGGTGGGAGGTGGTGGGAGACA	chr19	5787204	G	GGTGGGAGGTCGTGGGAGATGGTGGGAGGTAGTGGGAGACAGTGGCAGACAGTGGGAGGTGGTGGGAGATGGTGGCAGACGGTGGGAGGTGGTGGGAGACAGTGGGAAGTGGTGGGAGGTGGTGGGAGACGGTGGCAGGTGGTAGGAGACGGTGGGAGGTGGTGGGAGACACTCGGAGACGGTGGGATGTGGTGGGAGGTAGTGGGAGACATTGGCAGACGGTGGGAGGTGGTGGGAGATGGTGAGAGGTGGTGGGAGACGGCGGGAGGTGGTGGGAGACGGCGGGAGGTGGTGGGAGACGGTGGGAGGTGGTGGGAGGGGGTGGGAAGTGGTGGGAGACGGAGAAGGTGGGATGTGGTGGGAGGTAGTGGGAGACACTGGCAGATGGTGGGAGGTCGTGGGAGATGGTGGGAGGTGGTGGGAGACGGTGGGAGACGGTGGGAGGTGGTGGGAGACGGCGGGAGGTGGTGGGAGGTGGTGGGAGACGGCGGGAGGTGGTGGGAGATGGCGGGAGGTGGTGGGAAGTGGTGGGAGACGGAGATGGTGGGAGACGGTGGGAGACGGCGGGAGGTGGAGGGAGGCGGCGGGAGATGGCGGGAGGTGGCAGGAGACGTGGGAGGTGGCAGGAGACGGTGGGAGGTGGTGGGAGGTGGTGGGAGACA	25197936	VQSRTrancheINDEL99.95to100.00	0	none	0	0	60	1e-6
chr19-005787204-G-GGTGGGAGGTCGTGGGAGATGGTGGGAGGTAGTGGGAGACAGTGGCAGACAGTGGGAGGTGGTGGGAGATGGTGGCAGACGGTGGGAGGTGGTGGGAGACAGTGGGAAGTGGTGGGAGGTGGTGGGAGACGGTGGCAGGTGGTAGGAGACGGTGGGAGGTGGTGGGAGACACTCGGAGACGGTGGGATGTGGTGGGAGGTAGTGGGAGACATTGGCAGACGGTGGGAGGTGGTGGGAGATGGTGAGAGGTGGTGGGAGACGGCGGGAGGTGGTGGGAGACGGCGGGAGGTGGTGGGAGACGGTGGGAGGTGGTGGGAGGGGGTGGGAGACGGAGAAGGTGGGATGTGGTGGGAGGTAGTGGGAGACACTGGCAGATGGTGGGAGGTCGTGGGAGATGGTGGGAGGTGGTGGGAGACGGTGGGAGACGGTGGGAGGTGGTGGGAGACGGCGGGAGGTGGTGGGAGATGGCGGGAGGTGGTGGGAAGTGGTGGGAGACGGAGATGGTGGGAGACGGTGGGAGACGGCGGGAGGTGGAGGGAGGCGGCGGGAGATGGCGGGAGGTGGCAGGAGACGTGGGAGGTGGCAGGAGACGGTGGGAGGTGGTGGGAGGTGGTGGGAGACA	chr19	5787204	G	GGTGGGAGGTCGTGGGAGATGGTGGGAGGTAGTGGGAGACAGTGGCAGACAGTGGGAGGTGGTGGGAGATGGTGGCAGACGGTGGGAGGTGGTGGGAGACAGTGGGAAGTGGTGGGAGGTGGTGGGAGACGGTGGCAGGTGGTAGGAGACGGTGGGAGGTGGTGGGAGACACTCGGAGACGGTGGGATGTGGTGGGAGGTAGTGGGAGACATTGGCAGACGGTGGGAGGTGGTGGGAGATGGTGAGAGGTGGTGGGAGACGGCGGGAGGTGGTGGGAGACGGCGGGAGGTGGTGGGAGACGGTGGGAGGTGGTGGGAGGGGGTGGGAGACGGAGAAGGTGGGATGTGGTGGGAGGTAGTGGGAGACACTGGCAGATGGTGGGAGGTCGTGGGAGATGGTGGGAGGTGGTGGGAGACGGTGGGAGACGGTGGGAGGTGGTGGGAGACGGCGGGAGGTGGTGGGAGATGGCGGGAGGTGGTGGGAAGTGGTGGGAGACGGAGATGGTGGGAGACGGTGGGAGACGGCGGGAGGTGGAGGGAGGCGGCGGGAGATGGCGGGAGGTGGCAGGAGACGTGGGAGGTGGCAGGAGACGGTGGGAGGTGGTGGGAGGTGGTGGGAGACA	25197936	VQSRTrancheINDEL99.95to100.00	0	none	0	0	60	1e-6
chr19-005787204-G-GGTGGGAGGTCGTGGGAGATGGTGGGAGGTAGTGGGAGACAGTGGCAGACAGTGGGAGGTGGTGGGAGATGGTGGCAGACGGTGGGAGGTGGTGGGAGACAGTGGGAAGTGGTGGGAGGTGGTGGGAGACGGTGGCAGGTGGTAGGAGACGGTGGGAGGTGGTGGGAGACACTCGGAGACGGTGGGATGTGGTGGGAGGTAGTGGGAGACATTGGCAGACGGTGGGAGGTGGTGGGAGATGGTGAGAGGTGGTGGGAGACGGCGGGAGGTGGTGGGAGACGGCGGGAGGTGGTGGGAGACGGTGGGAGGTGGTGGGAGGTGGACGGTGGGAGGTGGTGGGAGGTGGTGGGAGACGGAGAAGGTGGGATGTGGTGGGAGGTAGTGGGAGACACTGGCAGATGGTGGGAGGTCGTGGGAGATGGTGGGAGGTGGTGGGAGACGGTGGGAGACGGTGGGAGGTGGTGGGAGACGGCGGGAGGTGGTGGGAGGTGGTGGGAGGTGGTGGGAAGTGGTGGGAGACGGAGATGGTGGGAGACGGTGGGAGACGGCGGGAGGTGGAGGGAGGCGGCGGGAGATGGCGGGAGGTGGCAGGAGACGTGGGAGGTGGCAGGAGACGGTGGGAGGTGGTGGGAGACA	chr19	5787204	G	GGTGGGAGGTCGTGGGAGATGGTGGGAGGTAGTGGGAGACAGTGGCAGACAGTGGGAGGTGGTGGGAGATGGTGGCAGACGGTGGGAGGTGGTGGGAGACAGTGGGAAGTGGTGGGAGGTGGTGGGAGACGGTGGCAGGTGGTAGGAGACGGTGGGAGGTGGTGGGAGACACTCGGAGACGGTGGGATGTGGTGGGAGGTAGTGGGAGACATTGGCAGACGGTGGGAGGTGGTGGGAGATGGTGAGAGGTGGTGGGAGACGGCGGGAGGTGGTGGGAGACGGCGGGAGGTGGTGGGAGACGGTGGGAGGTGGTGGGAGGTGGACGGTGGGAGGTGGTGGGAGGTGGTGGGAGACGGAGAAGGTGGGATGTGGTGGGAGGTAGTGGGAGACACTGGCAGATGGTGGGAGGTCGTGGGAGATGGTGGGAGGTGGTGGGAGACGGTGGGAGACGGTGGGAGGTGGTGGGAGACGGCGGGAGGTGGTGGGAGGTGGTGGGAGGTGGTGGGAAGTGGTGGGAGACGGAGATGGTGGGAGACGGTGGGAGACGGCGGGAGGTGGAGGGAGGCGGCGGGAGATGGCGGGAGGTGGCAGGAGACGTGGGAGGTGGCAGGAGACGGTGGGAGGTGGTGGGAGACA	25197936	VQSRTrancheINDEL99.95to100.00	0	none	0	0	60	1e-6
chr19-005787204-G-GGTGGGAGGTCGTGGGAGATGGTGGGAGGTAGTGGGAGACAGTGGCAGACAGTGGGAGGTGGTGGGAGATGGTGGCAGACGGTGGGAGGTGGTGGGAGACAGTGGGAAGTGGTGGGAGGTGGTGGGAGACGGTGGCAGGTGGTAGGAGACGGTGGGAGGTGGTGGGAGACACTCGGAGACGGTGGGATGTGGTGGGAGGTAGTGGGAGACATTGGCAGACGGTGGGAGGTGGTGGGAGATGGTGAGAGGTGGTGGGAGACGGCGGGAGGTGGTGGGAGACGGCGGGAGGTGGTGGGAGACGGTGGGAGGTGGTGGGAGGTGGCGGGAGGTGGTGGGAGATGGCGGGAGGTGGTGGGAAGTGGTGGGAGACGGAGATGGTGGGAGACGGTGGGAGACGGCGGGAGGCGGAGGGAGGCGGCGGGAGATGGCGGGAGGGGGCAGGAGACGTGGGAGGTGGCAGGAGACGGTGGGAGGTGGTGGGAGGTGGTGGGAGACA	chr19	5787204	G	GGTGGGAGGTCGTGGGAGATGGTGGGAGGTAGTGGGAGACAGTGGCAGACAGTGGGAGGTGGTGGGAGATGGTGGCAGACGGTGGGAGGTGGTGGGAGACAGTGGGAAGTGGTGGGAGGTGGTGGGAGACGGTGGCAGGTGGTAGGAGACGGTGGGAGGTGGTGGGAGACACTCGGAGACGGTGGGATGTGGTGGGAGGTAGTGGGAGACATTGGCAGACGGTGGGAGGTGGTGGGAGATGGTGAGAGGTGGTGGGAGACGGCGGGAGGTGGTGGGAGACGGCGGGAGGTGGTGGGAGACGGTGGGAGGTGGTGGGAGGTGGCGGGAGGTGGTGGGAGATGGCGGGAGGTGGTGGGAAGTGGTGGGAGACGGAGATGGTGGGAGACGGTGGGAGACGGCGGGAGGCGGAGGGAGGCGGCGGGAGATGGCGGGAGGGGGCAGGAGACGTGGGAGGTGGCAGGAGACGGTGGGAGGTGGTGGGAGGTGGTGGGAGACA	25197936	VQSRTrancheINDEL99.95to100.00	0	none	0	0	60	1e-6
chr19-005787204-G-GGTGGGAGGTCGTGGGAGATGGTGGGAGGTAGTGGGAGACAGTGGCAGACAGTGGGAGGTGGTGGGAGATGGTGGCAGACGGTGGGAGGTGGTGGGAGACAGTGGGAAGTGGTGGGAGGTGGTGGGAGACGGTGGCAGGTGGTAGGAGACGGTGGGAGGTGGTGGGAGACACTCGGAGACGGTGGGATGTGGTGGGAGGTAGTGGGAGACATTGGCAGACGGTGGGAGGTGGTGGGAGATGGTGAGAGGTGGTGGGAGACGGCGGGAGGTGGTGGGAGACGGCGGGAGGTGGTGGGAGACGGTGGGAGGTGGTGGGAGGTGGGGGGAAGAAGTGGTGGGAGACGGAGATGGTGGGAGACGGTGGGAGACGGCGGGAGGTGGAGGGAGGCGGCGGGAGATGGCGGGAGGTGGCAGGAGACGTGGGAGGTGGCAGGAGACGGTGGGAGGTGGTGGGAGGTGGTGGGAGACA	chr19	5787204	G	GGTGGGAGGTCGTGGGAGATGGTGGGAGGTAGTGGGAGACAGTGGCAGACAGTGGGAGGTGGTGGGAGATGGTGGCAGACGGTGGGAGGTGGTGGGAGACAGTGGGAAGTGGTGGGAGGTGGTGGGAGACGGTGGCAGGTGGTAGGAGACGGTGGGAGGTGGTGGGAGACACTCGGAGACGGTGGGATGTGGTGGGAGGTAGTGGGAGACATTGGCAGACGGTGGGAGGTGGTGGGAGATGGTGAGAGGTGGTGGGAGACGGCGGGAGGTGGTGGGAGACGGCGGGAGGTGGTGGGAGACGGTGGGAGGTGGTGGGAGGTGGGGGGAAGAAGTGGTGGGAGACGGAGATGGTGGGAGACGGTGGGAGACGGCGGGAGGTGGAGGGAGGCGGCGGGAGATGGCGGGAGGTGGCAGGAGACGTGGGAGGTGGCAGGAGACGGTGGGAGGTGGTGGGAGGTGGTGGGAGACA	25197936	VQSRTrancheINDEL99.95to100.00	0	none	0	0	60	1e-6
chr19-005787204-G-GGTGGGAGGTCGTGGGAGATGGTGGGAGGTAGTGGGAGACAGTGGCAGACAGTGGGAGGTGGTGGGAGATGGTGGCAGACGGTGGGAGGTGGTGGGAGACAGTGGGAAGTGGTGGGAGGTGGTGGGAGACGGTGGCAGGTGGTAGGAGACGGTGGGAGGTGGTGGGAGACACTCGGAGACGGTGGGATGTGGTGGGAGGTAGTGGGAGACATTGGCAGACGGTGGGAGGTGGTGGGAGATGGTGAGAGGTGGTGGGAGACGGCGGGAGGTGGTGGGAGACGGCGGGAGGTGGTGGGAGACGGTGGGAGGTGGTGGGAGGTGGGGGGAGGTGGTGGGAGACGGAGAAGGTGGGATGTGGTGGGAGGTAGTGGGAGACACTGGCAGATGGTGGGAGGTCGTGGGAGATGGTGGGAGGTGGTGGGAGACGGTGGGAGACGGTGGGAGGTGGTGGGAGACGGCGGGAGGTGGTGGGAGGTGGTGGGAGACGGCGGGAGGTGGTGGGAGATGGCGGGAGGTGGTGGGAAGTGGTGGGAGACGGAGATGGTGGGAGACGGTGGGAGACGGCGGGAGGTGGAGGGAGGCGGCGGGAGATGGCGGGAGGTGGCAGGAGACGTGGGAGGTGGCAGGAGACGGTGGGAGGTGGTGGGAGGTGGTGGGAGACA	chr19	5787204	G	GGTGGGAGGTCGTGGGAGATGGTGGGAGGTAGTGGGAGACAGTGGCAGACAGTGGGAGGTGGTGGGAGATGGTGGCAGACGGTGGGAGGTGGTGGGAGACAGTGGGAAGTGGTGGGAGGTGGTGGGAGACGGTGGCAGGTGGTAGGAGACGGTGGGAGGTGGTGGGAGACACTCGGAGACGGTGGGATGTGGTGGGAGGTAGTGGGAGACATTGGCAGACGGTGGGAGGTGGTGGGAGATGGTGAGAGGTGGTGGGAGACGGCGGGAGGTGGTGGGAGACGGCGGGAGGTGGTGGGAGACGGTGGGAGGTGGTGGGAGGTGGGGGGAGGTGGTGGGAGACGGAGAAGGTGGGATGTGGTGGGAGGTAGTGGGAGACACTGGCAGATGGTGGGAGGTCGTGGGAGATGGTGGGAGGTGGTGGGAGACGGTGGGAGACGGTGGGAGGTGGTGGGAGACGGCGGGAGGTGGTGGGAGGTGGTGGGAGACGGCGGGAGGTGGTGGGAGATGGCGGGAGGTGGTGGGAAGTGGTGGGAGACGGAGATGGTGGGAGACGGTGGGAGACGGCGGGAGGTGGAGGGAGGCGGCGGGAGATGGCGGGAGGTGGCAGGAGACGTGGGAGGTGGCAGGAGACGGTGGGAGGTGGTGGGAGGTGGTGGGAGACA	25197936	VQSRTrancheINDEL99.95to100.00	0	none	0	0	60	1e-6
chr19-005787204-G-GGTGGGAGGTCGTGGGAGATGGTGGGAGGTAGTGGGAGACAGTGGCAGACAGTGGGAGGTGGTGGGAGATGGTGGCAGACGGTGGGAGGTGGTGGGAGACAGTGGGAAGTGGTGGGAGGTGGTGGGAGACGGTGGCAGGTGGTAGGAGACGGTGGGAGGTGGTGGGAGACACTCGGAGACGGTGGGATGTGGTGGGAGGTAGTGGGAGACATTGGCAGACGGTGGGAGGTGGTGGGAGATGGTGAGAGGTGGTGGGAGACGGCGGGAGGTGGTGGGAGACGGCGGGAGGTGGTGGGAGACGGTGGGAGGTGGTGGGAGGTGGGGGGAGGTGGTGGGAGACGGAGGAGGTGGGATGTGGTGGGAGGTAGTGGGAGACACTGGCAGATGGTGGGAGGTCGTGGGAGATGGTGGGAGGTGGTGGGAGACGGTGGGAGACGGTGGGAGGTGGTGGGAGACGGCGGGAGGGGGTGGGAGGTGGTGGGAGACGGCGGGAGGTGGTGGGAGATGGCGGGAGGTGGTGGGAAGTGGTGGGAGACGGAGATGGTGGGAGACGGTGGGAGACGGCGGGAGGTGGAGGGAGGCGGCGGGAGATGGCGGGAGGTGGCAGGAGACGTGGGAGGTGGCAGGAGACGGTGGGAGGTGGTGGGAGGTGGTGGGAGACA	chr19	5787204	G	GGTGGGAGGTCGTGGGAGATGGTGGGAGGTAGTGGGAGACAGTGGCAGACAGTGGGAGGTGGTGGGAGATGGTGGCAGACGGTGGGAGGTGGTGGGAGACAGTGGGAAGTGGTGGGAGGTGGTGGGAGACGGTGGCAGGTGGTAGGAGACGGTGGGAGGTGGTGGGAGACACTCGGAGACGGTGGGATGTGGTGGGAGGTAGTGGGAGACATTGGCAGACGGTGGGAGGTGGTGGGAGATGGTGAGAGGTGGTGGGAGACGGCGGGAGGTGGTGGGAGACGGCGGGAGGTGGTGGGAGACGGTGGGAGGTGGTGGGAGGTGGGGGGAGGTGGTGGGAGACGGAGGAGGTGGGATGTGGTGGGAGGTAGTGGGAGACACTGGCAGATGGTGGGAGGTCGTGGGAGATGGTGGGAGGTGGTGGGAGACGGTGGGAGACGGTGGGAGGTGGTGGGAGACGGCGGGAGGGGGTGGGAGGTGGTGGGAGACGGCGGGAGGTGGTGGGAGATGGCGGGAGGTGGTGGGAAGTGGTGGGAGACGGAGATGGTGGGAGACGGTGGGAGACGGCGGGAGGTGGAGGGAGGCGGCGGGAGATGGCGGGAGGTGGCAGGAGACGTGGGAGGTGGCAGGAGACGGTGGGAGGTGGTGGGAGGTGGTGGGAGACA	25197936	VQSRTrancheINDEL99.95to100.00	0	none	0	0	60	1e-6
chr19-005787204-G-GGTGGGAGGTCGTGGGAGATGGTGGGAGGTAGTGGGAGACAGTGGCAGACAGTGGGAGGTGGTGGGAGATGGTGGCAGACGGTGGGAGGTGGTGGGAGACAGTGGGAAGTGGTGGGAGGTGGTGGGAGACGGTGGCAGGTGGTAGGAGACGGTGGGAGGTGGTGGGAGACACTCGGAGACGGTGGGATGTGGTGGGAGGTAGTGGGAGACATTGGCAGACGGTGGGAGGTGGTGGGAGATGGTGAGAGGTGGTGGGAGACGGCGGGAGGTGGTGGGAGACGGCGGGAGGTGGTGGGAGACGGTGGGAGGTGGTGGGAGGTGGGGGGAGGTGGTGGGAGACGGAGGAGGTGGGATGTGGTGGGAGGTAGTGGGAGACACTGGCAGATGGTGGGAGGTCGTGGGAGATGGTGGGAGGTGGTGGGAGACGGTGGGAGACGGTGGGAGGTGGTGGGAGACGGCGGGAGGGGGTGGGAGGTGGTGGGAGACGGCGGGAGGTGGTGGGAGATGGCGGGAGGTGGTGGGAAGTGGTGGGAGACGGAGATGGTGGGAGACGGTGGGAGACGGCGGGAGGTGGAGGGAGGCGGCGGGAGATGGCGGGAGGTGGCAGGAGACGTGGGGGGTGGCAGGAGACGGTGGGAGGTGGTGGGAGGTGGTGGGAGACA	chr19	5787204	G	GGTGGGAGGTCGTGGGAGATGGTGGGAGGTAGTGGGAGACAGTGGCAGACAGTGGGAGGTGGTGGGAGATGGTGGCAGACGGTGGGAGGTGGTGGGAGACAGTGGGAAGTGGTGGGAGGTGGTGGGAGACGGTGGCAGGTGGTAGGAGACGGTGGGAGGTGGTGGGAGACACTCGGAGACGGTGGGATGTGGTGGGAGGTAGTGGGAGACATTGGCAGACGGTGGGAGGTGGTGGGAGATGGTGAGAGGTGGTGGGAGACGGCGGGAGGTGGTGGGAGACGGCGGGAGGTGGTGGGAGACGGTGGGAGGTGGTGGGAGGTGGGGGGAGGTGGTGGGAGACGGAGGAGGTGGGATGTGGTGGGAGGTAGTGGGAGACACTGGCAGATGGTGGGAGGTCGTGGGAGATGGTGGGAGGTGGTGGGAGACGGTGGGAGACGGTGGGAGGTGGTGGGAGACGGCGGGAGGGGGTGGGAGGTGGTGGGAGACGGCGGGAGGTGGTGGGAGATGGCGGGAGGTGGTGGGAAGTGGTGGGAGACGGAGATGGTGGGAGACGGTGGGAGACGGCGGGAGGTGGAGGGAGGCGGCGGGAGATGGCGGGAGGTGGCAGGAGACGTGGGGGGTGGCAGGAGACGGTGGGAGGTGGTGGGAGGTGGTGGGAGACA	25197936	VQSRTrancheINDEL99.95to100.00	0	none	0	0	60	1e-6
chr19-005787204-G-GGTGGGAGGTCGTGGGAGATGGTGGGAGGTAGTGGGAGACAGTGGCAGACAGTGGGAGGTGGTGGGAGATGGTGGCAGACGGTGGGAGGTGGTGGGAGACAGTGGGAAGTGGTGGGAGGTGGTGGGAGACGGTGGCAGGTGGTAGGAGACGGTGGGAGGTGGTGGGAGACACTCGGAGACGGTGGGATGTGGTGGGAGGTAGTGGGAGACATTGGCAGACGGTGGGAGGTGGTGGGAGATGGTGAGAGGTGGTGGGAGACGGCGGGAGGTGGTGGGAGACGGCGGGAGGTGGTGGGAGACGGTGGGAGGTGGTGGGAGGTGGTGGGAAGGGGTGGGAGAGGGAGGAGGTGGGAGGTGGGGGGAGGTAGTGGGAGACACTGGCAGATGGTGGGAGGTCGTGGGAGATGGTGGGAGGTGGTGGGAGACGGTGGGAGACGGTGGGAGGTGGTGGGAGACGGCGGGAGGGGGTGGGAGGTGGTGGGAGACGGCGGGAGGTGGTGGGAGATGGCGGGAGGTGGTGGGAAGTGGTGGGAGACGGAGATGGTGGGAGACGGTGGGAGACGGCGGGAGGTGGAGGGAGGCGGCGGGAGATGGCGGGAGGTGGCAGGAGACGTGGGAGGTGGCAGGAGACGGTGGGAGGTGGTGGGAGGTGGTGGGAGACA	chr19	5787204	G	GGTGGGAGGTCGTGGGAGATGGTGGGAGGTAGTGGGAGACAGTGGCAGACAGTGGGAGGTGGTGGGAGATGGTGGCAGACGGTGGGAGGTGGTGGGAGACAGTGGGAAGTGGTGGGAGGTGGTGGGAGACGGTGGCAGGTGGTAGGAGACGGTGGGAGGTGGTGGGAGACACTCGGAGACGGTGGGATGTGGTGGGAGGTAGTGGGAGACATTGGCAGACGGTGGGAGGTGGTGGGAGATGGTGAGAGGTGGTGGGAGACGGCGGGAGGTGGTGGGAGACGGCGGGAGGTGGTGGGAGACGGTGGGAGGTGGTGGGAGGTGGTGGGAAGGGGTGGGAGAGGGAGGAGGTGGGAGGTGGGGGGAGGTAGTGGGAGACACTGGCAGATGGTGGGAGGTCGTGGGAGATGGTGGGAGGTGGTGGGAGACGGTGGGAGACGGTGGGAGGTGGTGGGAGACGGCGGGAGGGGGTGGGAGGTGGTGGGAGACGGCGGGAGGTGGTGGGAGATGGCGGGAGGTGGTGGGAAGTGGTGGGAGACGGAGATGGTGGGAGACGGTGGGAGACGGCGGGAGGTGGAGGGAGGCGGCGGGAGATGGCGGGAGGTGGCAGGAGACGTGGGAGGTGGCAGGAGACGGTGGGAGGTGGTGGGAGGTGGTGGGAGACA	25197936	VQSRTrancheINDEL99.95to100.00	0	none	0	0	60	1e-6
chr19-005787204-G-GGTGGGAGGTCGTGGGAGATGGTGGGAGGTAGTGGGAGACAGTGGCAGACAGTGGGAGGTGGTGGGAGATGGTGGCAGACGGTGGGAGGTGGTGGGAGACAGTGGGAAGTGGTGGGAGGTGGTGGGAGACGGTGGCAGGTGGTAGGAGACGGTGGGAGGTGGTGGGAGACACTCGGAGACGGTGGGATGTGGTGGGAGGTAGTGGGAGACATTGGCAGACGGTGGGAGGTGGTGGGAGATGGTGAGAGGTGGTGGGAGACGGCGGGAGGTGGTGGGAGACGGCGGGAGGTGGTGGGAGACGGTGGGAGGTGGTGGGAGGTGGTGGGAAGTGGGGGGAGACGGAGAAGGTGGGATGTGGTGGGAGGTAGTGGGAGACACTGGCAGATGGTGGGAGGTCGTGGGAGATGGTGGGAGGTGGTGGGAGACGGTGGGAGACGGTGGGAGGTGGTGGGAGACGGCGGGAGGTGGTGGGAGGTGGTGGGAGACGGCGGGAGGTGGTGGGAGATGGCGGGAGGTGGTGGGAAGTGGTGGGAGACGGAGATGGTGGGAGACGGTGGGAGACGGCGGGAGGTGGAGGGAGGCGGCGGGAGATGGCGGGAGGTGGCAGGAGACGTGGGAGGTGGCAGGAGACGGTGGGAGGTGGTGGGAGGTGGTGGGAGACA	chr19	5787204	G	GGTGGGAGGTCGTGGGAGATGGTGGGAGGTAGTGGGAGACAGTGGCAGACAGTGGGAGGTGGTGGGAGATGGTGGCAGACGGTGGGAGGTGGTGGGAGACAGTGGGAAGTGGTGGGAGGTGGTGGGAGACGGTGGCAGGTGGTAGGAGACGGTGGGAGGTGGTGGGAGACACTCGGAGACGGTGGGATGTGGTGGGAGGTAGTGGGAGACATTGGCAGACGGTGGGAGGTGGTGGGAGATGGTGAGAGGTGGTGGGAGACGGCGGGAGGTGGTGGGAGACGGCGGGAGGTGGTGGGAGACGGTGGGAGGTGGTGGGAGGTGGTGGGAAGTGGGGGGAGACGGAGAAGGTGGGATGTGGTGGGAGGTAGTGGGAGACACTGGCAGATGGTGGGAGGTCGTGGGAGATGGTGGGAGGTGGTGGGAGACGGTGGGAGACGGTGGGAGGTGGTGGGAGACGGCGGGAGGTGGTGGGAGGTGGTGGGAGACGGCGGGAGGTGGTGGGAGATGGCGGGAGGTGGTGGGAAGTGGTGGGAGACGGAGATGGTGGGAGACGGTGGGAGACGGCGGGAGGTGGAGGGAGGCGGCGGGAGATGGCGGGAGGTGGCAGGAGACGTGGGAGGTGGCAGGAGACGGTGGGAGGTGGTGGGAGGTGGTGGGAGACA	25197936	VQSRTrancheINDEL99.95to100.00	0	none	0	0	60	1e-6
chr19-005787204-G-GGTGGGAGGTCGTGGGAGATGGTGGGAGGTAGTGGGAGACAGTGGCAGACAGTGGGAGGTGGTGGGAGATGGTGGCAGACGGTGGGAGGTGGTGGGAGACAGTGGGAAGTGGTGGGAGGTGGTGGGAGACGGTGGCAGGTGGTAGGAGACGGTGGGAGGTGGTGGGAGACACTCGGAGACGGTGGGATGTGGTGGGAGGTAGTGGGAGACATTGGCAGACGGTGGGAGGTGGTGGGAGATGGTGAGAGGTGGTGGGAGACGGCGGGAGGTGGTGGGAGACGGCGGGAGGTGGTGGGAGACGGTGGGAGGTGGTGGGAGGTGGTGGGAAGTGGGGGGAGACGGAGCAGGGGGGATGTGGTGGGAGGTAGTGGGAGACACTGGCAGATGGTGGGAGGTCGTGGGAGATGGTGGGAGGTGGTGGGAGACGGTGGGAGACGGTGGGAGGTGGTGGGAGACGGCGGGAGGTGGTGGGAGGTGGTGGGAGACGGCGGGAGGTGGTGGGAGATGGCGGGAGGTGGTGGGAAGTGGTGGGAGACGGAGATGGTGGGAGACGGTGGGAGACGGCGGGAGGTGGAGGGAGGCGGCAGGAGACGGTGGGAGGTGGTGGGAGGTGGTGGGAGACA	chr19	5787204	G	GGTGGGAGGTCGTGGGAGATGGTGGGAGGTAGTGGGAGACAGTGGCAGACAGTGGGAGGTGGTGGGAGATGGTGGCAGACGGTGGGAGGTGGTGGGAGACAGTGGGAAGTGGTGGGAGGTGGTGGGAGACGGTGGCAGGTGGTAGGAGACGGTGGGAGGTGGTGGGAGACACTCGGAGACGGTGGGATGTGGTGGGAGGTAGTGGGAGACATTGGCAGACGGTGGGAGGTGGTGGGAGATGGTGAGAGGTGGTGGGAGACGGCGGGAGGTGGTGGGAGACGGCGGGAGGTGGTGGGAGACGGTGGGAGGTGGTGGGAGGTGGTGGGAAGTGGGGGGAGACGGAGCAGGGGGGATGTGGTGGGAGGTAGTGGGAGACACTGGCAGATGGTGGGAGGTCGTGGGAGATGGTGGGAGGTGGTGGGAGACGGTGGGAGACGGTGGGAGGTGGTGGGAGACGGCGGGAGGTGGTGGGAGGTGGTGGGAGACGGCGGGAGGTGGTGGGAGATGGCGGGAGGTGGTGGGAAGTGGTGGGAGACGGAGATGGTGGGAGACGGTGGGAGACGGCGGGAGGTGGAGGGAGGCGGCAGGAGACGGTGGGAGGTGGTGGGAGGTGGTGGGAGACA	25197936	VQSRTrancheINDEL99.95to100.00	0	none	0	0	60	1e-6
chr19-005787204-G-GGTGGGAGGTCGTGGGAGATGGTGGGAGGTAGTGGGAGACAGTGGCAGACAGTGGGAGGTGGTGGGAGATGGTGGCAGACGGTGGGAGGTGGTGGGAGACAGTGGGAAGTGGTGGGAGGTGGTGGGAGACGGTGGCAGGTGGTAGGAGACGGTGGGAGGTGGTGGGAGACACTCGGAGACGGTGGGATGTGGTGGGAGGTAGTGGGAGACATTGGCAGACGGTGGGAGGTGGTGGGAGATGGTGAGAGGTGGTGGGAGACGGCGGGAGGTGGTGGGAGACGGCGGGAGGTGGTGGGAGACGGTGGGAGGTGGTGGGAGGTGGTGGGAAGTGGTGGGAGAAGGAGAAGGTGGGATGTGGTGGGAGGTAGTGGGAGACACTGGCAGATGGTGGGAGGTCGTGGGAGATGGTGGGAGGTGGTGGGAGACGGTGGGAGACGGTGGGAGGTGGTGGGAGACGGCGGGAGGTGGTGGGAGGTGGTGGGAGACGGCGGGAGGTGGTGGGAGATGGCGGGAGGTGGTGGGAAGTGGTGGGAGACGGAGATGGTGGGAGACGGTGGGAGACGGCGGGAGGTGGAGGGAGGCGGCGGGAGATGGCGGGAGGTGGCAGGAGACGTGGGAGGTGGCAGGAGACGGTGGGAGGTGGTGGGAGGTGGTGGGAGACA	chr19	5787204	G	GGTGGGAGGTCGTGGGAGATGGTGGGAGGTAGTGGGAGACAGTGGCAGACAGTGGGAGGTGGTGGGAGATGGTGGCAGACGGTGGGAGGTGGTGGGAGACAGTGGGAAGTGGTGGGAGGTGGTGGGAGACGGTGGCAGGTGGTAGGAGACGGTGGGAGGTGGTGGGAGACACTCGGAGACGGTGGGATGTGGTGGGAGGTAGTGGGAGACATTGGCAGACGGTGGGAGGTGGTGGGAGATGGTGAGAGGTGGTGGGAGACGGCGGGAGGTGGTGGGAGACGGCGGGAGGTGGTGGGAGACGGTGGGAGGTGGTGGGAGGTGGTGGGAAGTGGTGGGAGAAGGAGAAGGTGGGATGTGGTGGGAGGTAGTGGGAGACACTGGCAGATGGTGGGAGGTCGTGGGAGATGGTGGGAGGTGGTGGGAGACGGTGGGAGACGGTGGGAGGTGGTGGGAGACGGCGGGAGGTGGTGGGAGGTGGTGGGAGACGGCGGGAGGTGGTGGGAGATGGCGGGAGGTGGTGGGAAGTGGTGGGAGACGGAGATGGTGGGAGACGGTGGGAGACGGCGGGAGGTGGAGGGAGGCGGCGGGAGATGGCGGGAGGTGGCAGGAGACGTGGGAGGTGGCAGGAGACGGTGGGAGGTGGTGGGAGGTGGTGGGAGACA	25197936	VQSRTrancheINDEL99.95to100.00	0	none	0	0	60	1e-6
chr19-005787204-G-GGTGGGAGGTCGTGGGAGATGGTGGGAGGTAGTGGGAGACAGTGGCAGACAGTGGGAGGTGGTGGGAGATGGTGGCAGACGGTGGGAGGTGGTGGGAGACAGTGGGAAGTGGTGGGAGGTGGTGGGAGACGGTGGCAGGTGGTAGGAGACGGTGGGAGGTGGTGGGAGACACTCGGAGACGGTGGGATGTGGTGGGAGGTAGTGGGAGACATTGGCAGACGGTGGGAGGTGGTGGGAGATGGTGAGAGGTGGTGGGAGACGGCGGGAGGTGGTGGGAGACGGCGGGAGGTGGTGGGAGACGGTGGGAGGTGGTGGGAGGTGGTGGGAAGTGGTGGGAGACGGAGAAGGAGGGATGTGGTGGGAGGTAGTGGGAGACACTGGCAGATGGTGGGAGGTCGTGGGAGATGGTGGGAGGTGGTGGGAGACGGTGGGAGACGGTGGGAGGTGGTGGGAGACGGCGGGAGGTGGTGGGAGGTGGTGGGAGACGGTGGGAAGTGGTGGGAGACGGAGATGGTGGGAGACGGTGGGAGACGGCGGGAGGTGGAGGGAGGCGGCGGGAGATGGCGGGAGGTGGCAGGAGACGTGGGAGGTGGCAGGAGACGGTGGGAGGTGGTGGGAGGTGGTGGGAGACA	chr19	5787204	G	GGTGGGAGGTCGTGGGAGATGGTGGGAGGTAGTGGGAGACAGTGGCAGACAGTGGGAGGTGGTGGGAGATGGTGGCAGACGGTGGGAGGTGGTGGGAGACAGTGGGAAGTGGTGGGAGGTGGTGGGAGACGGTGGCAGGTGGTAGGAGACGGTGGGAGGTGGTGGGAGACACTCGGAGACGGTGGGATGTGGTGGGAGGTAGTGGGAGACATTGGCAGACGGTGGGAGGTGGTGGGAGATGGTGAGAGGTGGTGGGAGACGGCGGGAGGTGGTGGGAGACGGCGGGAGGTGGTGGGAGACGGTGGGAGGTGGTGGGAGGTGGTGGGAAGTGGTGGGAGACGGAGAAGGAGGGATGTGGTGGGAGGTAGTGGGAGACACTGGCAGATGGTGGGAGGTCGTGGGAGATGGTGGGAGGTGGTGGGAGACGGTGGGAGACGGTGGGAGGTGGTGGGAGACGGCGGGAGGTGGTGGGAGGTGGTGGGAGACGGTGGGAAGTGGTGGGAGACGGAGATGGTGGGAGACGGTGGGAGACGGCGGGAGGTGGAGGGAGGCGGCGGGAGATGGCGGGAGGTGGCAGGAGACGTGGGAGGTGGCAGGAGACGGTGGGAGGTGGTGGGAGGTGGTGGGAGACA	25197936	VQSRTrancheINDEL99.95to100.00	0	none	0	0	60	1e-6
chr19-005787204-G-GGTGGGAGGTCGTGGGAGATGGTGGGAGGTAGTGGGAGACAGTGGCAGACAGTGGGAGGTGGTGGGAGATGGTGGCAGACGGTGGGAGGTGGTGGGAGACAGTGGGAAGTGGTGGGAGGTGGTGGGAGACGGTGGCAGGTGGTAGGAGACGGTGGGAGGTGGTGGGAGACACTCGGAGACGGTGGGATGTGGTGGGAGGTAGTGGGAGACATTGGCAGACGGTGGGAGGTGGTGGGAGATGGTGAGAGGTGGTGGGAGACGGCGGGAGGTGGTGGGAGACGGCGGGAGGTGGTGGGAGACGGTGGGAGGTGGTGGGAGGTGGTGGGAAGTGGTGGGAGACGGAGAAGGGGGGATGTGGTGGGAGGTAGTGGGAGACACTGGCAGATGGTGGGAGGGCGTGGGAGAGGGTGGGAGGTGGTGGGAGACGGTGGGAGACGGTGGGAGGTGGTGGGAGACGGCGGGAGGTGGTGGGAGATGGCGGGAGGTGGTGGGAAGTGGTGGGAGACGGAGATGGTGGGAGACGGTGGGAGACGGCGGGAGGTGGAGGGAGGCGGCGGGAGATGGCGAGAGGTGGCAGGAGACGTGGGAGGTGGCAGGAGACGGTGGGAGGTGGTGGGAGGTGGTGGGAGACA	chr19	5787204	G	GGTGGGAGGTCGTGGGAGATGGTGGGAGGTAGTGGGAGACAGTGGCAGACAGTGGGAGGTGGTGGGAGATGGTGGCAGACGGTGGGAGGTGGTGGGAGACAGTGGGAAGTGGTGGGAGGTGGTGGGAGACGGTGGCAGGTGGTAGGAGACGGTGGGAGGTGGTGGGAGACACTCGGAGACGGTGGGATGTGGTGGGAGGTAGTGGGAGACATTGGCAGACGGTGGGAGGTGGTGGGAGATGGTGAGAGGTGGTGGGAGACGGCGGGAGGTGGTGGGAGACGGCGGGAGGTGGTGGGAGACGGTGGGAGGTGGTGGGAGGTGGTGGGAAGTGGTGGGAGACGGAGAAGGGGGGATGTGGTGGGAGGTAGTGGGAGACACTGGCAGATGGTGGGAGGGCGTGGGAGAGGGTGGGAGGTGGTGGGAGACGGTGGGAGACGGTGGGAGGTGGTGGGAGACGGCGGGAGGTGGTGGGAGATGGCGGGAGGTGGTGGGAAGTGGTGGGAGACGGAGATGGTGGGAGACGGTGGGAGACGGCGGGAGGTGGAGGGAGGCGGCGGGAGATGGCGAGAGGTGGCAGGAGACGTGGGAGGTGGCAGGAGACGGTGGGAGGTGGTGGGAGGTGGTGGGAGACA	25197936	VQSRTrancheINDEL99.95to100.00	0	none	0	0	60	1e-6
chr19-005787204-G-GGTGGGAGGTCGTGGGAGATGGTGGGAGGTAGTGGGAGACAGTGGCAGACAGTGGGAGGTGGTGGGAGATGGTGGCAGACGGTGGGAGGTGGTGGGAGACAGTGGGAAGTGGTGGGAGGTGGTGGGAGACGGTGGCAGGTGGTAGGAGACGGTGGGAGGTGGTGGGAGACACTCGGAGACGGTGGGATGTGGTGGGAGGTAGTGGGAGACATTGGCAGACGGTGGGAGGTGGTGGGAGATGGTGAGAGGTGGTGGGAGACGGCGGGAGGTGGTGGGAGACGGCGGGAGGTGGTGGGAGACGGTGGGAGGTGGTGGGAGGTGGTGGGAAGTGGTGGGAGACGGAGAAGGGGGGATGTGGTGGGAGGTAGTGGGAGACACTGGCAGATGGTGGGAGGTCGTGGGAGATGGTGGGAGGTGGTGGGAGACGGTGGGAGACGGTGGGAGGTGGTGGGAGACGGCGGGAGGTGGTGGGAGGTGGTGGGAGACGGCGGGAGGTGGTGGGAGATGGCGGGAGGTGGTGGGAAGTGGTGGGAGACGGAGATGGTGGGAGACGGTGGGAGACGGCGGGAGGTGGAGGGAGGCGGCGGGAGATGGCGGGAGGTGGCAGGAGACGTGGGAGGTGGCAGGAGACGGTGGGAGGTGGTGGGAGGTGGTGGGAGACA	chr19	5787204	G	GGTGGGAGGTCGTGGGAGATGGTGGGAGGTAGTGGGAGACAGTGGCAGACAGTGGGAGGTGGTGGGAGATGGTGGCAGACGGTGGGAGGTGGTGGGAGACAGTGGGAAGTGGTGGGAGGTGGTGGGAGACGGTGGCAGGTGGTAGGAGACGGTGGGAGGTGGTGGGAGACACTCGGAGACGGTGGGATGTGGTGGGAGGTAGTGGGAGACATTGGCAGACGGTGGGAGGTGGTGGGAGATGGTGAGAGGTGGTGGGAGACGGCGGGAGGTGGTGGGAGACGGCGGGAGGTGGTGGGAGACGGTGGGAGGTGGTGGGAGGTGGTGGGAAGTGGTGGGAGACGGAGAAGGGGGGATGTGGTGGGAGGTAGTGGGAGACACTGGCAGATGGTGGGAGGTCGTGGGAGATGGTGGGAGGTGGTGGGAGACGGTGGGAGACGGTGGGAGGTGGTGGGAGACGGCGGGAGGTGGTGGGAGGTGGTGGGAGACGGCGGGAGGTGGTGGGAGATGGCGGGAGGTGGTGGGAAGTGGTGGGAGACGGAGATGGTGGGAGACGGTGGGAGACGGCGGGAGGTGGAGGGAGGCGGCGGGAGATGGCGGGAGGTGGCAGGAGACGTGGGAGGTGGCAGGAGACGGTGGGAGGTGGTGGGAGGTGGTGGGAGACA	25197936	VQSRTrancheINDEL99.95to100.00	0	none	0	0	60	1e-6
chr19-005787204-G-GGTGGGAGGTCGTGGGAGATGGTGGGAGGTAGTGGGAGACAGTGGCAGACAGTGGGAGGTGGTGGGAGATGGTGGCAGACGGTGGGAGGTGGTGGGAGACAGTGGGAAGTGGTGGGAGGTGGTGGGAGACGGTGGCAGGTGGTAGGAGACGGTGGGAGGTGGTGGGAGACACTCGGAGACGGTGGGATGTGGTGGGAGGTAGTGGGAGACATTGGCAGACGGTGGGAGGTGGTGGGAGATGGTGAGAGGTGGTGGGAGACGGCGGGAGGTGGTGGGAGACGGCGGGAGGTGGTGGGAGACGGTGGGAGGTGGTGGGAGGTGGTGGGAAGTGGTGGGAGACGGAGAAGGTGGGAGGTGGTGGGAGACGGAGAAGGTGGGATGTGGTGGGAGGTAGTGGGAGACACTGGCAGATGGTGGGAGGTCGTGGGAGATGGTGGGAGGTGGTGGGAGACGGTGGGAGACGGTGGGAGGTGGTGGGAGACGGCGGGAGGTGGTGGGAGGTGGTGGGAGACGGCGGGAGGTGGTGGGAGATGGCGGGAGGTGGTGGGAAGTGGTGGGAGACGGAGATGGTGGGAGACGGTGGGAGACGGCGGGAGGTGGAGGGAGGCGGCGGGAGATGGCGGGAGGTGGCAGGAGACGTGGGAGGTGGCAGGAGACGGTGGGAGGTGGTGGGAGGTGGTGGGAGACA	chr19	5787204	G	GGTGGGAGGTCGTGGGAGATGGTGGGAGGTAGTGGGAGACAGTGGCAGACAGTGGGAGGTGGTGGGAGATGGTGGCAGACGGTGGGAGGTGGTGGGAGACAGTGGGAAGTGGTGGGAGGTGGTGGGAGACGGTGGCAGGTGGTAGGAGACGGTGGGAGGTGGTGGGAGACACTCGGAGACGGTGGGATGTGGTGGGAGGTAGTGGGAGACATTGGCAGACGGTGGGAGGTGGTGGGAGATGGTGAGAGGTGGTGGGAGACGGCGGGAGGTGGTGGGAGACGGCGGGAGGTGGTGGGAGACGGTGGGAGGTGGTGGGAGGTGGTGGGAAGTGGTGGGAGACGGAGAAGGTGGGAGGTGGTGGGAGACGGAGAAGGTGGGATGTGGTGGGAGGTAGTGGGAGACACTGGCAGATGGTGGGAGGTCGTGGGAGATGGTGGGAGGTGGTGGGAGACGGTGGGAGACGGTGGGAGGTGGTGGGAGACGGCGGGAGGTGGTGGGAGGTGGTGGGAGACGGCGGGAGGTGGTGGGAGATGGCGGGAGGTGGTGGGAAGTGGTGGGAGACGGAGATGGTGGGAGACGGTGGGAGACGGCGGGAGGTGGAGGGAGGCGGCGGGAGATGGCGGGAGGTGGCAGGAGACGTGGGAGGTGGCAGGAGACGGTGGGAGGTGGTGGGAGGTGGTGGGAGACA	25197936	VQSRTrancheINDEL99.95to100.00	0	none	0	0	60	1e-6
chr19-005787204-G-GGTGGGAGGTCGTGGGAGATGGTGGGAGGTAGTGGGAGACAGTGGCAGACAGTGGGAGGTGGTGGGAGATGGTGGCAGACGGTGGGAGGTGGTGGGAGACAGTGGGAAGTGGTGGGAGGTGGTGGGAGACGGTGGCAGGTGGTAGGAGACGGTGGGAGGTGGTGGGAGACACTCGGAGACGGTGGGATGTGGTGGGAGGTAGTGGGAGACATTGGCAGACGGTGGGAGGTGGTGGGAGATGGTGAGAGGTGGTGGGAGACGGCGGGAGGTGGTGGGAGACGGCGGGAGGTGGTGGGAGACGGTGGGAGGTGGTGGGAGGTGGTGGGAAGTGGTGGGAGACGGAGAAGGTGGGAGGTGGTGGGAGGTAGTGGGAGACACTGGCAGATGGTGGGAGGTCGTGGGAGATGGTGGGAGGTGGTGGGAGACGGTGGGAGACGGTGGGAGGTGGTGGGAGACGGCGGGAGGTGGTGGGAGGTGGTGGGAGACGGCGGGAGGTGGTGGGAGATGGCGGGAGGTGGTGGGAAGTGGTGGGAGACGGAGATGGTGGGAGACGGTGGGAGACGGCGGGAGGTGGAGGGAGGCGGCAGGAGACGGTGGGAGGTGGTGGGAGGTGGTGGGAGACA	chr19	5787204	G	GGTGGGAGGTCGTGGGAGATGGTGGGAGGTAGTGGGAGACAGTGGCAGACAGTGGGAGGTGGTGGGAGATGGTGGCAGACGGTGGGAGGTGGTGGGAGACAGTGGGAAGTGGTGGGAGGTGGTGGGAGACGGTGGCAGGTGGTAGGAGACGGTGGGAGGTGGTGGGAGACACTCGGAGACGGTGGGATGTGGTGGGAGGTAGTGGGAGACATTGGCAGACGGTGGGAGGTGGTGGGAGATGGTGAGAGGTGGTGGGAGACGGCGGGAGGTGGTGGGAGACGGCGGGAGGTGGTGGGAGACGGTGGGAGGTGGTGGGAGGTGGTGGGAAGTGGTGGGAGACGGAGAAGGTGGGAGGTGGTGGGAGGTAGTGGGAGACACTGGCAGATGGTGGGAGGTCGTGGGAGATGGTGGGAGGTGGTGGGAGACGGTGGGAGACGGTGGGAGGTGGTGGGAGACGGCGGGAGGTGGTGGGAGGTGGTGGGAGACGGCGGGAGGTGGTGGGAGATGGCGGGAGGTGGTGGGAAGTGGTGGGAGACGGAGATGGTGGGAGACGGTGGGAGACGGCGGGAGGTGGAGGGAGGCGGCAGGAGACGGTGGGAGGTGGTGGGAGGTGGTGGGAGACA	25197936	VQSRTrancheINDEL99.95to100.00	0	none	0	0	60	1e-6
chr19-005787204-G-GGTGGGAGGTCGTGGGAGATGGTGGGAGGTAGTGGGAGACAGTGGCAGACAGTGGGAGGTGGTGGGAGATGGTGGCAGACGGTGGGAGGTGGTGGGAGACAGTGGGAAGTGGTGGGAGGTGGTGGGAGACGGTGGCAGGTGGTAGGAGACGGTGGGAGGTGGTGGGAGACACTCGGAGACGGTGGGATGTGGTGGGAGGTAGTGGGAGACATTGGCAGACGGTGGGAGGTGGTGGGAGATGGTGAGAGGTGGTGGGAGACGGCGGGAGGTGGTGGGAGACGGCGGGAGGTGGTGGGAGACGGTGGGAGGTGGTGGGAGGTGGTGGGAAGTGGTGGGAGACGGAGAAGGTGGGATGGGGTGGGAGGTAGTGGGAGACACTGGCAGATGGTGGGAGGTCGTGGGAGATGGTGGGAGGTGGTGGGAGACGGTGGGAGATGGTGGGAGGTGGTGGGAGACGGCGGGAGGTGGTGGGAGATGGCGGGAGGTGGTGGGAAGTGGTGGGAGACGGAGATGGTGGGAGACGGTGGGAGACGGCGGGAGGTGGAGGGAGGCGGCGGGAGATGGCGGGAGGTGGCAGGAGACGTGGGAGGTGGCAGGAGACGGTGGGAGGTGGTGGGAGACA	chr19	5787204	G	GGTGGGAGGTCGTGGGAGATGGTGGGAGGTAGTGGGAGACAGTGGCAGACAGTGGGAGGTGGTGGGAGATGGTGGCAGACGGTGGGAGGTGGTGGGAGACAGTGGGAAGTGGTGGGAGGTGGTGGGAGACGGTGGCAGGTGGTAGGAGACGGTGGGAGGTGGTGGGAGACACTCGGAGACGGTGGGATGTGGTGGGAGGTAGTGGGAGACATTGGCAGACGGTGGGAGGTGGTGGGAGATGGTGAGAGGTGGTGGGAGACGGCGGGAGGTGGTGGGAGACGGCGGGAGGTGGTGGGAGACGGTGGGAGGTGGTGGGAGGTGGTGGGAAGTGGTGGGAGACGGAGAAGGTGGGATGGGGTGGGAGGTAGTGGGAGACACTGGCAGATGGTGGGAGGTCGTGGGAGATGGTGGGAGGTGGTGGGAGACGGTGGGAGATGGTGGGAGGTGGTGGGAGACGGCGGGAGGTGGTGGGAGATGGCGGGAGGTGGTGGGAAGTGGTGGGAGACGGAGATGGTGGGAGACGGTGGGAGACGGCGGGAGGTGGAGGGAGGCGGCGGGAGATGGCGGGAGGTGGCAGGAGACGTGGGAGGTGGCAGGAGACGGTGGGAGGTGGTGGGAGACA	25197936	VQSRTrancheINDEL99.95to100.00	0	none	0	0	60	1e-6
chr19-005787204-G-GGTGGGAGGTCGTGGGAGATGGTGGGAGGTAGTGGGAGACAGTGGCAGACAGTGGGAGGTGGTGGGAGATGGTGGCAGACGGTGGGAGGTGGTGGGAGACAGTGGGAAGTGGTGGGAGGTGGTGGGAGACGGTGGCAGGTGGTAGGAGACGGTGGGAGGTGGTGGGAGACACTCGGAGACGGTGGGATGTGGTGGGAGGTAGTGGGAGACATTGGCAGACGGTGGGAGGTGGTGGGAGATGGTGAGAGGTGGTGGGAGACGGCGGGAGGTGGTGGGAGACGGCGGGAGGTGGTGGGAGACGGTGGGAGGTGGTGGGAGGTGGTGGGAAGTGGTGGGAGACGGAGAAGGTGGGATGTGGGGGGAGGTAGGGGGAGACACTGGCAGATGGTGGGAGGTCGTGGGAGATGGTGGGAGGTGGTGGGAGACGGTGGGAGACGGTGGGAGGTGGTGGGAGACGGCGGGAGGTGGTGGGAGGTGGTGGGAGACGGCGGGAGGTGGTGGGAGATGGCGGGAGGTGGTGGGAAGTGGTGGGAGACGGAGATGGTGGGAGACGGTGGGAGACGGCGGGAGGTGGAGGGAGGCGGCGGGAGATGGCGGGAGGTGGCAGGAGACGTGGGAGGTGGCAGGAGACGGTGGGAGGTGGTGGGAGGTGGTGGGAGACA	chr19	5787204	G	GGTGGGAGGTCGTGGGAGATGGTGGGAGGTAGTGGGAGACAGTGGCAGACAGTGGGAGGTGGTGGGAGATGGTGGCAGACGGTGGGAGGTGGTGGGAGACAGTGGGAAGTGGTGGGAGGTGGTGGGAGACGGTGGCAGGTGGTAGGAGACGGTGGGAGGTGGTGGGAGACACTCGGAGACGGTGGGATGTGGTGGGAGGTAGTGGGAGACATTGGCAGACGGTGGGAGGTGGTGGGAGATGGTGAGAGGTGGTGGGAGACGGCGGGAGGTGGTGGGAGACGGCGGGAGGTGGTGGGAGACGGTGGGAGGTGGTGGGAGGTGGTGGGAAGTGGTGGGAGACGGAGAAGGTGGGATGTGGGGGGAGGTAGGGGGAGACACTGGCAGATGGTGGGAGGTCGTGGGAGATGGTGGGAGGTGGTGGGAGACGGTGGGAGACGGTGGGAGGTGGTGGGAGACGGCGGGAGGTGGTGGGAGGTGGTGGGAGACGGCGGGAGGTGGTGGGAGATGGCGGGAGGTGGTGGGAAGTGGTGGGAGACGGAGATGGTGGGAGACGGTGGGAGACGGCGGGAGGTGGAGGGAGGCGGCGGGAGATGGCGGGAGGTGGCAGGAGACGTGGGAGGTGGCAGGAGACGGTGGGAGGTGGTGGGAGGTGGTGGGAGACA	25197936	VQSRTrancheINDEL99.95to100.00	0	none	0	0	60	1e-6
chr19-005787204-G-GGTGGGAGGTCGTGGGAGATGGTGGGAGGTAGTGGGAGACAGTGGCAGACAGTGGGAGGTGGTGGGAGATGGTGGCAGACGGTGGGAGGTGGTGGGAGACAGTGGGAAGTGGTGGGAGGTGGTGGGAGACGGTGGCAGGTGGTAGGAGACGGTGGGAGGTGGTGGGAGACACTCGGAGACGGTGGGATGTGGTGGGAGGTAGTGGGAGACATTGGCAGACGGTGGGAGGTGGTGGGAGATGGTGAGAGGTGGTGGGAGACGGCGGGAGGTGGTGGGAGACGGCGGGAGGTGGTGGGAGACGGTGGGAGGTGGTGGGAGGTGGTGGGAAGTGGTGGGAGACGGAGAAGGTGGGATGTGGTGGGAGGGAATGGAAGACACTGGCAGATGGTGGGAGGTCGTGGGAGATGGTGGGAGGTGGTGGGAGACGGTGGGAGACGGTGGGAGGTGGTGGTAGACGGCGGGAGGGGGTGGGAGGTGGTGGGAGACGGCGGGAGGTGGTGGGAGATGGCGGGAGGTGGTGGGAAGTGGTGGGAGACGGAGATGGTGGGAGACGGTGGGAGACGGCGGGAGGTGGAGGGAGGCGGCGGGAGATGGCGGGAGGTGGCAGGAGACGTGGGGGGTGGCAGGAGACGGTGGGAGGTGGTGGGAGGTGGTGGGAGACA	chr19	5787204	G	GGTGGGAGGTCGTGGGAGATGGTGGGAGGTAGTGGGAGACAGTGGCAGACAGTGGGAGGTGGTGGGAGATGGTGGCAGACGGTGGGAGGTGGTGGGAGACAGTGGGAAGTGGTGGGAGGTGGTGGGAGACGGTGGCAGGTGGTAGGAGACGGTGGGAGGTGGTGGGAGACACTCGGAGACGGTGGGATGTGGTGGGAGGTAGTGGGAGACATTGGCAGACGGTGGGAGGTGGTGGGAGATGGTGAGAGGTGGTGGGAGACGGCGGGAGGTGGTGGGAGACGGCGGGAGGTGGTGGGAGACGGTGGGAGGTGGTGGGAGGTGGTGGGAAGTGGTGGGAGACGGAGAAGGTGGGATGTGGTGGGAGGGAATGGAAGACACTGGCAGATGGTGGGAGGTCGTGGGAGATGGTGGGAGGTGGTGGGAGACGGTGGGAGACGGTGGGAGGTGGTGGTAGACGGCGGGAGGGGGTGGGAGGTGGTGGGAGACGGCGGGAGGTGGTGGGAGATGGCGGGAGGTGGTGGGAAGTGGTGGGAGACGGAGATGGTGGGAGACGGTGGGAGACGGCGGGAGGTGGAGGGAGGCGGCGGGAGATGGCGGGAGGTGGCAGGAGACGTGGGGGGTGGCAGGAGACGGTGGGAGGTGGTGGGAGGTGGTGGGAGACA	25197936	VQSRTrancheINDEL99.95to100.00	0	none	0	0	60	1e-6
chr19-005787204-G-GGTGGGAGGTCGTGGGAGATGGTGGGAGGTAGTGGGAGACAGTGGCAGACAGTGGGAGGTGGTGGGAGATGGTGGCAGACGGTGGGAGGTGGTGGGAGACAGTGGGAAGTGGTGGGAGGTGGTGGGAGACGGTGGCAGGTGGTAGGAGACGGTGGGAGGTGGTGGGAGACACTCGGAGACGGTGGGATGTGGTGGGAGGTAGTGGGAGACATTGGCAGACGGTGGGAGGTGGTGGGAGATGGTGAGAGGTGGTGGGAGACGGCGGGAGGTGGTGGGAGACGGCGGGAGGTGGTGGGAGACGGTGGGAGGTGGTGGGAGGTGGTGGGAAGTGGTGGGAGACGGAGAAGGTGGGATGTGGTGGGAGGTAGTGGGAGACACTGGCAGATGGTGGGAGGTCGTGGGAGATGGGGGGAGGTGGTGGGAGACGGTGGGAGACGGTGGGGGGTGGTGGGAGACGGCGGGAGGTGGTGGGAGGTGGTGGGAGACGGCGGGAGGTGGTGGGAGATGGCGGGAGGTGGTGGGAAGTGGTGGGAGACGGAGATGGTGGGAGACGGTGGGAGACGGCGGGAGGTGGAGGGAGGCGGCAGGAGACGGTGGGAGGTGGTGGGAGGTGGTGGGAGACA	chr19	5787204	G	GGTGGGAGGTCGTGGGAGATGGTGGGAGGTAGTGGGAGACAGTGGCAGACAGTGGGAGGTGGTGGGAGATGGTGGCAGACGGTGGGAGGTGGTGGGAGACAGTGGGAAGTGGTGGGAGGTGGTGGGAGACGGTGGCAGGTGGTAGGAGACGGTGGGAGGTGGTGGGAGACACTCGGAGACGGTGGGATGTGGTGGGAGGTAGTGGGAGACATTGGCAGACGGTGGGAGGTGGTGGGAGATGGTGAGAGGTGGTGGGAGACGGCGGGAGGTGGTGGGAGACGGCGGGAGGTGGTGGGAGACGGTGGGAGGTGGTGGGAGGTGGTGGGAAGTGGTGGGAGACGGAGAAGGTGGGATGTGGTGGGAGGTAGTGGGAGACACTGGCAGATGGTGGGAGGTCGTGGGAGATGGGGGGAGGTGGTGGGAGACGGTGGGAGACGGTGGGGGGTGGTGGGAGACGGCGGGAGGTGGTGGGAGGTGGTGGGAGACGGCGGGAGGTGGTGGGAGATGGCGGGAGGTGGTGGGAAGTGGTGGGAGACGGAGATGGTGGGAGACGGTGGGAGACGGCGGGAGGTGGAGGGAGGCGGCAGGAGACGGTGGGAGGTGGTGGGAGGTGGTGGGAGACA	25197936	VQSRTrancheINDEL99.95to100.00	0	none	0	0	60	1e-6
chr19-005787204-G-GGTGGGAGGTCGTGGGAGATGGTGGGAGGTAGTGGGAGACAGTGGCAGACAGTGGGAGGTGGTGGGAGATGGTGGCAGACGGTGGGAGGTGGTGGGAGACAGTGGGAAGTGGTGGGAGGTGGTGGGAGACGGTGGCAGGTGGTAGGAGACGGTGGGAGGTGGTGGGAGACACTCGGAGACGGTGGGATGTGGTGGGAGGTAGTGGGAGACATTGGCAGACGGTGGGAGGTGGTGGGAGATGGTGAGAGGTGGTGGGAGACGGCGGGAGGTGGTGGGAGACGGCGGGAGGTGGTGGGAGACGGTGGGAGGTGGTGGGAGGTGGTGGGAAGTGGTGGGAGACGGAGAAGGTGGGATGTGGTGGGAGGTAGTGGGAGACACTGGCAGATGGTGGGAGGTCGTGGGAGATGGGGGGGGGTGGCAGGAGACGGTGGGAGGTGGTGGGAGACA	chr19	5787204	G	GGTGGGAGGTCGTGGGAGATGGTGGGAGGTAGTGGGAGACAGTGGCAGACAGTGGGAGGTGGTGGGAGATGGTGGCAGACGGTGGGAGGTGGTGGGAGACAGTGGGAAGTGGTGGGAGGTGGTGGGAGACGGTGGCAGGTGGTAGGAGACGGTGGGAGGTGGTGGGAGACACTCGGAGACGGTGGGATGTGGTGGGAGGTAGTGGGAGACATTGGCAGACGGTGGGAGGTGGTGGGAGATGGTGAGAGGTGGTGGGAGACGGCGGGAGGTGGTGGGAGACGGCGGGAGGTGGTGGGAGACGGTGGGAGGTGGTGGGAGGTGGTGGGAAGTGGTGGGAGACGGAGAAGGTGGGATGTGGTGGGAGGTAGTGGGAGACACTGGCAGATGGTGGGAGGTCGTGGGAGATGGGGGGGGGTGGCAGGAGACGGTGGGAGGTGGTGGGAGACA	25197936	VQSRTrancheINDEL99.95to100.00	0	none	0	0	60	1e-6
chr19-005787204-G-GGTGGGAGGTCGTGGGAGATGGTGGGAGGTAGTGGGAGACAGTGGCAGACAGTGGGAGGTGGTGGGAGATGGTGGCAGACGGTGGGAGGTGGTGGGAGACAGTGGGAAGTGGTGGGAGGTGGTGGGAGACGGTGGCAGGTGGTAGGAGACGGTGGGAGGTGGTGGGAGACACTCGGAGACGGTGGGATGTGGTGGGAGGTAGTGGGAGACATTGGCAGACGGTGGGAGGTGGTGGGAGATGGTGAGAGGTGGTGGGAGACGGCGGGAGGTGGTGGGAGACGGCGGGAGGTGGTGGGAGACGGTGGGAGGTGGTGGGAGGTGGTGGGAAGTGGTGGGAGACGGAGAAGGTGGGATGTGGTGGGAGGTAGTGGGAGACACTGGCAGATGGTGGGAGGTCGTGGGAGATGGTGGGAGGTGGTGGGAGACGGCGGGAGATGGTGGGAGGTGGTGGGAGACGGCGGGAGGTGGTGGGAGATGGCGGGAGGTGGTGGGAAGTGGTGGGAGACGGAGATGGTGGGAGACGGTGGGAGACGGCGGGAGGTGGAGGGAGGCGGCGGGAGATGGCGGGAGGTGGCAGGAGACGTGGGAGGTGGCAGGAGACGGTGGGAGGTGGTGGGAGACA	chr19	5787204	G	GGTGGGAGGTCGTGGGAGATGGTGGGAGGTAGTGGGAGACAGTGGCAGACAGTGGGAGGTGGTGGGAGATGGTGGCAGACGGTGGGAGGTGGTGGGAGACAGTGGGAAGTGGTGGGAGGTGGTGGGAGACGGTGGCAGGTGGTAGGAGACGGTGGGAGGTGGTGGGAGACACTCGGAGACGGTGGGATGTGGTGGGAGGTAGTGGGAGACATTGGCAGACGGTGGGAGGTGGTGGGAGATGGTGAGAGGTGGTGGGAGACGGCGGGAGGTGGTGGGAGACGGCGGGAGGTGGTGGGAGACGGTGGGAGGTGGTGGGAGGTGGTGGGAAGTGGTGGGAGACGGAGAAGGTGGGATGTGGTGGGAGGTAGTGGGAGACACTGGCAGATGGTGGGAGGTCGTGGGAGATGGTGGGAGGTGGTGGGAGACGGCGGGAGATGGTGGGAGGTGGTGGGAGACGGCGGGAGGTGGTGGGAGATGGCGGGAGGTGGTGGGAAGTGGTGGGAGACGGAGATGGTGGGAGACGGTGGGAGACGGCGGGAGGTGGAGGGAGGCGGCGGGAGATGGCGGGAGGTGGCAGGAGACGTGGGAGGTGGCAGGAGACGGTGGGAGGTGGTGGGAGACA	25197936	VQSRTrancheINDEL99.95to100.00	0	none	0	0	60	1e-6
chr19-005787204-G-GGTGGGAGGTCGTGGGAGATGGTGGGAGGTAGTGGGAGACAGTGGCAGACAGTGGGAGGTGGTGGGAGATGGTGGCAGACGGTGGGAGGTGGTGGGAGACAGTGGGAAGTGGTGGGAGGTGGTGGGAGACGGTGGCAGGTGGTAGGAGACGGTGGGAGGTGGTGGGAGACACTCGGAGACGGTGGGATGTGGTGGGAGGTAGTGGGAGACATTGGCAGACGGTGGGAGGTGGTGGGAGATGGTGAGAGGTGGTGGGAGACGGCGGGAGGTGGTGGGAGACGGCGGGAGGTGGTGGGAGACGGTGGGAGGTGGTGGGAGGTGGTGGGAAGTGGTGGGAGACGGAGAAGGTGGGATGTGGTGGGAGGTAGTGGGAGACACTGGCAGATGGTGGGAGGTCGTGGGAGATGGTGGGAGGTGGTGGGAGACGGCGGGAGATGGTGGGAGGTGGTGGGAGACGGCGGGAGGTGGTGGGAGATGGCGGGAGGTGGTGGGAAGTGGTGGGAGACGGAGATGGTGGGAGACGGTGGGAGACGGCGGGAGGTGGAGGGAGGCGGCGGGAGATGGCGGGAGGTGGCAGGAGACGTGGGAGGTGGCAGGAGACGGTGGGAGGTGGTGGGAGGTGGTGGGAGACA	chr19	5787204	G	GGTGGGAGGTCGTGGGAGATGGTGGGAGGTAGTGGGAGACAGTGGCAGACAGTGGGAGGTGGTGGGAGATGGTGGCAGACGGTGGGAGGTGGTGGGAGACAGTGGGAAGTGGTGGGAGGTGGTGGGAGACGGTGGCAGGTGGTAGGAGACGGTGGGAGGTGGTGGGAGACACTCGGAGACGGTGGGATGTGGTGGGAGGTAGTGGGAGACATTGGCAGACGGTGGGAGGTGGTGGGAGATGGTGAGAGGTGGTGGGAGACGGCGGGAGGTGGTGGGAGACGGCGGGAGGTGGTGGGAGACGGTGGGAGGTGGTGGGAGGTGGTGGGAAGTGGTGGGAGACGGAGAAGGTGGGATGTGGTGGGAGGTAGTGGGAGACACTGGCAGATGGTGGGAGGTCGTGGGAGATGGTGGGAGGTGGTGGGAGACGGCGGGAGATGGTGGGAGGTGGTGGGAGACGGCGGGAGGTGGTGGGAGATGGCGGGAGGTGGTGGGAAGTGGTGGGAGACGGAGATGGTGGGAGACGGTGGGAGACGGCGGGAGGTGGAGGGAGGCGGCGGGAGATGGCGGGAGGTGGCAGGAGACGTGGGAGGTGGCAGGAGACGGTGGGAGGTGGTGGGAGGTGGTGGGAGACA	25197936	VQSRTrancheINDEL99.95to100.00	0	none	0	0	60	1e-6
chr19-005787204-G-GGTGGGAGGTCGTGGGAGATGGTGGGAGGTAGTGGGAGACAGTGGCAGACAGTGGGAGGTGGTGGGAGATGGTGGCAGACGGTGGGAGGTGGTGGGAGACAGTGGGAAGTGGTGGGAGGTGGTGGGAGACGGTGGCAGGTGGTAGGAGACGGTGGGAGGTGGTGGGAGACACTCGGAGACGGTGGGATGTGGTGGGAGGTAGTGGGAGACATTGGCAGACGGTGGGAGGTGGTGGGAGATGGTGAGAGGTGGTGGGAGACGGCGGGAGGTGGTGGGAGACGGCGGGAGGTGGTGGGAGACGGTGGGAGGTGGTGGGAGGTGGTGGGAAGTGGTGGGAGACGGAGAAGGTGGGATGTGGTGGGAGGTAGTGGGAGACACTGGCAGATGGTGGGAGGTCGTGGGAGATGGTGGGAGGTGGTGGGAGACGGCGGGAGGTGGTGGGAGATGGCGGGAGGTGGTGGGAAGTGGTGGGAGACGGAGATGGTGGGAGACGGTGGGAGACGGCGGGAGGTGGAGGGAGGCGGCGGGAGATGGCGGGAGGTGGCAGGAGACGTGGGAGGTGGCAGGAGACGGTGGGAGGTGGTGGGAGGTGGTGGGAGACA	chr19	5787204	G	GGTGGGAGGTCGTGGGAGATGGTGGGAGGTAGTGGGAGACAGTGGCAGACAGTGGGAGGTGGTGGGAGATGGTGGCAGACGGTGGGAGGTGGTGGGAGACAGTGGGAAGTGGTGGGAGGTGGTGGGAGACGGTGGCAGGTGGTAGGAGACGGTGGGAGGTGGTGGGAGACACTCGGAGACGGTGGGATGTGGTGGGAGGTAGTGGGAGACATTGGCAGACGGTGGGAGGTGGTGGGAGATGGTGAGAGGTGGTGGGAGACGGCGGGAGGTGGTGGGAGACGGCGGGAGGTGGTGGGAGACGGTGGGAGGTGGTGGGAGGTGGTGGGAAGTGGTGGGAGACGGAGAAGGTGGGATGTGGTGGGAGGTAGTGGGAGACACTGGCAGATGGTGGGAGGTCGTGGGAGATGGTGGGAGGTGGTGGGAGACGGCGGGAGGTGGTGGGAGATGGCGGGAGGTGGTGGGAAGTGGTGGGAGACGGAGATGGTGGGAGACGGTGGGAGACGGCGGGAGGTGGAGGGAGGCGGCGGGAGATGGCGGGAGGTGGCAGGAGACGTGGGAGGTGGCAGGAGACGGTGGGAGGTGGTGGGAGGTGGTGGGAGACA	25197936	VQSRTrancheINDEL99.95to100.00	0	none	9e-6	0	60	9e-6
chr19-005787204-G-GGTGGGAGGTCGTGGGAGATGGTGGGAGGTAGTGGGAGACAGTGGCAGACAGTGGGAGGTGGTGGGAGATGGTGGCAGACGGTGGGAGGTGGTGGGAGACAGTGGGAAGTGGTGGGAGGTGGTGGGAGACGGTGGCAGGTGGTAGGAGACGGTGGGAGGTGGTGGGAGACACTCGGAGACGGTGGGATGTGGTGGGAGGTAGTGGGAGACATTGGCAGACGGTGGGAGGTGGTGGGAGATGGTGAGAGGTGGTGGGAGACGGCGGGAGGTGGTGGGAGACGGCGGGAGGTGGTGGGAGACGGTGGGAGGTGGTGGGAGGTGGTGGGAAGTGGTGGGAGACGGAGAAGGTGGGATGTGGTGGGAGGTAGTGGGAGACACTGGCAGATGGTGGGAGGTCGTGGGAGATGGTGGGAGGTGGTGGGAGACGGTGGGAGACGGGGGGAGGTGGTGGGAGACGGCGGGAGGGGGTGGGAGGTGGTGGGAGACGGCGGGGGGCGGTGGGAGGTGGTGGGAGGTGGTGGGAGACGGCGGGAGGTGGTGGGAGATGGCGGGAGGTGGTGGGAAGTGGTGGGAGACGGAGATGGTGGGAGACGGTGGGAGACGGCGGGAGGTGGAGGGAGGCGGCAGGAGACGGTGGGAGGTGGTGGGAGGTGGTGGGAGACA	chr19	5787204	G	GGTGGGAGGTCGTGGGAGATGGTGGGAGGTAGTGGGAGACAGTGGCAGACAGTGGGAGGTGGTGGGAGATGGTGGCAGACGGTGGGAGGTGGTGGGAGACAGTGGGAAGTGGTGGGAGGTGGTGGGAGACGGTGGCAGGTGGTAGGAGACGGTGGGAGGTGGTGGGAGACACTCGGAGACGGTGGGATGTGGTGGGAGGTAGTGGGAGACATTGGCAGACGGTGGGAGGTGGTGGGAGATGGTGAGAGGTGGTGGGAGACGGCGGGAGGTGGTGGGAGACGGCGGGAGGTGGTGGGAGACGGTGGGAGGTGGTGGGAGGTGGTGGGAAGTGGTGGGAGACGGAGAAGGTGGGATGTGGTGGGAGGTAGTGGGAGACACTGGCAGATGGTGGGAGGTCGTGGGAGATGGTGGGAGGTGGTGGGAGACGGTGGGAGACGGGGGGAGGTGGTGGGAGACGGCGGGAGGGGGTGGGAGGTGGTGGGAGACGGCGGGGGGCGGTGGGAGGTGGTGGGAGGTGGTGGGAGACGGCGGGAGGTGGTGGGAGATGGCGGGAGGTGGTGGGAAGTGGTGGGAGACGGAGATGGTGGGAGACGGTGGGAGACGGCGGGAGGTGGAGGGAGGCGGCAGGAGACGGTGGGAGGTGGTGGGAGGTGGTGGGAGACA	25197936	VQSRTrancheINDEL99.95to100.00	0	none	0	0	60	1e-6
chr19-005787204-G-GGTGGGAGGTCGTGGGAGATGGTGGGAGGTAGTGGGAGACAGTGGCAGACAGTGGGAGGTGGTGGGAGATGGTGGCAGACGGTGGGAGGTGGTGGGAGACAGTGGGAAGTGGTGGGAGGTGGTGGGAGACGGTGGCAGGTGGTAGGAGACGGTGGGAGGTGGTGGGAGACACTCGGAGACGGTGGGATGTGGTGGGAGGTAGTGGGAGACATTGGCAGACGGTGGGAGGTGGTGGGAGATGGTGAGAGGTGGTGGGAGACGGCGGGAGGTGGTGGGAGACGGCGGGAGGTGGTGGGAGACGGTGGGAGGTGGTGGGAGGTGGTGGGAAGTGGTGGGAGACGGAGAAGGTGGGATGTGGTGGGAGGTAGTGGGAGACACTGGCAGATGGTGGGAGGTCGTGGGAGATGGTGGGAGGTGGTGGGAGACGGTGGGAGACGGTGGGAGGGGGTGGGAGACGGCGGGAGGTGGGGGGAGGTGGTGGGAGACGGCGGGAGGTGGTGGGAGATGGCGGGAGGTGGTGGGAAGTGGTGGGAGACGGAGATGGTGGGAGACGGTGGGAGACGGCGGGAGGTGGAGGGAGGCGGCGGGAGATGGCGGGAGGTGGCAGGAGACGTGGGGGGTGGCAGGAGACGGTGGGAGGTGGTGGGAGGTGGTGGGAGACA	chr19	5787204	G	GGTGGGAGGTCGTGGGAGATGGTGGGAGGTAGTGGGAGACAGTGGCAGACAGTGGGAGGTGGTGGGAGATGGTGGCAGACGGTGGGAGGTGGTGGGAGACAGTGGGAAGTGGTGGGAGGTGGTGGGAGACGGTGGCAGGTGGTAGGAGACGGTGGGAGGTGGTGGGAGACACTCGGAGACGGTGGGATGTGGTGGGAGGTAGTGGGAGACATTGGCAGACGGTGGGAGGTGGTGGGAGATGGTGAGAGGTGGTGGGAGACGGCGGGAGGTGGTGGGAGACGGCGGGAGGTGGTGGGAGACGGTGGGAGGTGGTGGGAGGTGGTGGGAAGTGGTGGGAGACGGAGAAGGTGGGATGTGGTGGGAGGTAGTGGGAGACACTGGCAGATGGTGGGAGGTCGTGGGAGATGGTGGGAGGTGGTGGGAGACGGTGGGAGACGGTGGGAGGGGGTGGGAGACGGCGGGAGGTGGGGGGAGGTGGTGGGAGACGGCGGGAGGTGGTGGGAGATGGCGGGAGGTGGTGGGAAGTGGTGGGAGACGGAGATGGTGGGAGACGGTGGGAGACGGCGGGAGGTGGAGGGAGGCGGCGGGAGATGGCGGGAGGTGGCAGGAGACGTGGGGGGTGGCAGGAGACGGTGGGAGGTGGTGGGAGGTGGTGGGAGACA	25197936	VQSRTrancheINDEL99.95to100.00	0	none	0	0	60	1e-6
chr19-005787204-G-GGTGGGAGGTCGTGGGAGATGGTGGGAGGTAGTGGGAGACAGTGGCAGACAGTGGGAGGTGGTGGGAGATGGTGGCAGACGGTGGGAGGTGGTGGGAGACAGTGGGAAGTGGTGGGAGGTGGTGGGAGACGGTGGCAGGTGGTAGGAGACGGTGGGAGGTGGTGGGAGACACTCGGAGACGGTGGGATGTGGTGGGAGGTAGTGGGAGACATTGGCAGACGGTGGGAGGTGGTGGGAGATGGTGAGAGGTGGTGGGAGACGGCGGGAGGTGGTGGGAGACGGCGGGAGGTGGTGGGAGACGGTGGGAGGTGGTGGGAGGTGGTGGGAAGTGGTGGGAGACGGAGAAGGTGGGATGTGGTGGGAGGTAGTGGGAGACACTGGCAGATGGTGGGAGGTCGTGGGAGATGGTGGGAGGTGGTGGGAGACGGTGGGAGACGGTGGGAGGTGGAGGGAGGCGGCAGGAGGTGGTGGGAGGTGGTGGGAGACGGCGGGAGGTGGTGGGAGATGGCGGGAGGTGGTGGGAAGTGGTGGGAGACGGAGATGGTGGGAGACGGTGGGAGACGGCGGGAGGTGGAGGGAGGCGGCAGGAGACGGTGGGAGGTGGTGGGAGGTGGTGGGAGACA	chr19	5787204	G	GGTGGGAGGTCGTGGGAGATGGTGGGAGGTAGTGGGAGACAGTGGCAGACAGTGGGAGGTGGTGGGAGATGGTGGCAGACGGTGGGAGGTGGTGGGAGACAGTGGGAAGTGGTGGGAGGTGGTGGGAGACGGTGGCAGGTGGTAGGAGACGGTGGGAGGTGGTGGGAGACACTCGGAGACGGTGGGATGTGGTGGGAGGTAGTGGGAGACATTGGCAGACGGTGGGAGGTGGTGGGAGATGGTGAGAGGTGGTGGGAGACGGCGGGAGGTGGTGGGAGACGGCGGGAGGTGGTGGGAGACGGTGGGAGGTGGTGGGAGGTGGTGGGAAGTGGTGGGAGACGGAGAAGGTGGGATGTGGTGGGAGGTAGTGGGAGACACTGGCAGATGGTGGGAGGTCGTGGGAGATGGTGGGAGGTGGTGGGAGACGGTGGGAGACGGTGGGAGGTGGAGGGAGGCGGCAGGAGGTGGTGGGAGGTGGTGGGAGACGGCGGGAGGTGGTGGGAGATGGCGGGAGGTGGTGGGAAGTGGTGGGAGACGGAGATGGTGGGAGACGGTGGGAGACGGCGGGAGGTGGAGGGAGGCGGCAGGAGACGGTGGGAGGTGGTGGGAGGTGGTGGGAGACA	25197936	VQSRTrancheINDEL99.95to100.00	0	none	9e-6	0	60	9e-6
chr19-005787204-G-GGTGGGAGGTCGTGGGAGATGGTGGGAGGTAGTGGGAGACAGTGGCAGACAGTGGGAGGTGGTGGGAGATGGTGGCAGACGGTGGGAGGTGGTGGGAGACAGTGGGAAGTGGTGGGAGGTGGTGGGAGACGGTGGCAGGTGGTAGGAGACGGTGGGAGGTGGTGGGAGACACTCGGAGACGGTGGGATGTGGTGGGAGGTAGTGGGAGACATTGGCAGACGGTGGGAGGTGGTGGGAGATGGTGAGAGGTGGTGGGAGACGGCGGGAGGTGGTGGGAGACGGCGGGAGGTGGTGGGAGACGGTGGGAGGTGGTGGGAGGTGGTGGGAAGTGGTGGGAGACGGAGAAGGTGGGATGTGGTGGGAGGTAGTGGGAGACACTGGCAGATGGTGGGAGGTCGTGGGAGATGGTGGGAGGTGGTGGGAGACGGTGGGAGACGGTGGGAGGTGGTGGGAGACAGTGGGAGGTGGTGGGAGGCGGTGGGAGGTGGTGGGAGACAGGGCCCGGGGGCGTGGTTTGGGAGCCAGGGGTGGGAGGTGGTGGGAGACGGCGGGAGGTGGTGGGAGATGGCGGGAGGTGGTGGGAAGTGGTGGGAGACGGAGATGGTGGGAGACGGTGGGAGACGGCGGGAGGTGGAGGGAGGCGGCGGGAGATGGCGGGAGGTGGCAGGAGACGTGGGAGGTGGCAGGAGACGGTGGGAGGTGGTGGGAGGTGGTGGGAGACA	chr19	5787204	G	GGTGGGAGGTCGTGGGAGATGGTGGGAGGTAGTGGGAGACAGTGGCAGACAGTGGGAGGTGGTGGGAGATGGTGGCAGACGGTGGGAGGTGGTGGGAGACAGTGGGAAGTGGTGGGAGGTGGTGGGAGACGGTGGCAGGTGGTAGGAGACGGTGGGAGGTGGTGGGAGACACTCGGAGACGGTGGGATGTGGTGGGAGGTAGTGGGAGACATTGGCAGACGGTGGGAGGTGGTGGGAGATGGTGAGAGGTGGTGGGAGACGGCGGGAGGTGGTGGGAGACGGCGGGAGGTGGTGGGAGACGGTGGGAGGTGGTGGGAGGTGGTGGGAAGTGGTGGGAGACGGAGAAGGTGGGATGTGGTGGGAGGTAGTGGGAGACACTGGCAGATGGTGGGAGGTCGTGGGAGATGGTGGGAGGTGGTGGGAGACGGTGGGAGACGGTGGGAGGTGGTGGGAGACAGTGGGAGGTGGTGGGAGGCGGTGGGAGGTGGTGGGAGACAGGGCCCGGGGGCGTGGTTTGGGAGCCAGGGGTGGGAGGTGGTGGGAGACGGCGGGAGGTGGTGGGAGATGGCGGGAGGTGGTGGGAAGTGGTGGGAGACGGAGATGGTGGGAGACGGTGGGAGACGGCGGGAGGTGGAGGGAGGCGGCGGGAGATGGCGGGAGGTGGCAGGAGACGTGGGAGGTGGCAGGAGACGGTGGGAGGTGGTGGGAGGTGGTGGGAGACA	25197936	VQSRTrancheINDEL99.95to100.00	0	none	0	0	60	1e-6
chr19-005787204-G-GGTGGGAGGTCGTGGGAGATGGTGGGAGGTAGTGGGAGACAGTGGCAGACAGTGGGAGGTGGTGGGAGATGGTGGCAGACGGTGGGAGGTGGTGGGAGACAGTGGGAAGTGGTGGGAGGTGGTGGGAGACGGTGGCAGGTGGTAGGAGACGGTGGGAGGTGGTGGGAGACACTCGGAGACGGTGGGATGTGGTGGGAGGTAGTGGGAGACATTGGCAGACGGTGGGAGGTGGTGGGAGATGGTGAGAGGTGGTGGGAGACGGCGGGAGGTGGTGGGAGACGGCGGGAGGTGGTGGGAGACGGTGGGAGGTGGTGGGAGGTGGTGGGAAGTGGTGGGAGACGGAGAAGGTGGGATGTGGTGGGAGGTAGTGGGAGACACTGGCAGATGGTGGGAGGTCGTGGGAGATGGTGGGAGGTGGTGGGAGACGGTGGGAGACGGTGGGAGGTGGTGGGAGACGGAGATGGTGGGAGACGGTGGGAGACGGCGGGAGGTGGAGGGAGGCGGCGGGAGATGGCGGGAGGTGGCAGGAGACGTGGGAGGTGGCAGGAGACGGTGGGAGGTGGTGGGAGGTGGTGGGAGACA	chr19	5787204	G	GGTGGGAGGTCGTGGGAGATGGTGGGAGGTAGTGGGAGACAGTGGCAGACAGTGGGAGGTGGTGGGAGATGGTGGCAGACGGTGGGAGGTGGTGGGAGACAGTGGGAAGTGGTGGGAGGTGGTGGGAGACGGTGGCAGGTGGTAGGAGACGGTGGGAGGTGGTGGGAGACACTCGGAGACGGTGGGATGTGGTGGGAGGTAGTGGGAGACATTGGCAGACGGTGGGAGGTGGTGGGAGATGGTGAGAGGTGGTGGGAGACGGCGGGAGGTGGTGGGAGACGGCGGGAGGTGGTGGGAGACGGTGGGAGGTGGTGGGAGGTGGTGGGAAGTGGTGGGAGACGGAGAAGGTGGGATGTGGTGGGAGGTAGTGGGAGACACTGGCAGATGGTGGGAGGTCGTGGGAGATGGTGGGAGGTGGTGGGAGACGGTGGGAGACGGTGGGAGGTGGTGGGAGACGGAGATGGTGGGAGACGGTGGGAGACGGCGGGAGGTGGAGGGAGGCGGCGGGAGATGGCGGGAGGTGGCAGGAGACGTGGGAGGTGGCAGGAGACGGTGGGAGGTGGTGGGAGGTGGTGGGAGACA	25197936	VQSRTrancheINDEL99.95to100.00	0	none	0	0	60	1e-6
chr19-005787204-G-GGTGGGAGGTCGTGGGAGATGGTGGGAGGTAGTGGGAGACAGTGGCAGACAGTGGGAGGTGGTGGGAGATGGTGGCAGACGGTGGGAGGTGGTGGGAGACAGTGGGAAGTGGTGGGAGGTGGTGGGAGACGGTGGCAGGTGGTAGGAGACGGTGGGAGGTGGTGGGAGACACTCGGAGACGGTGGGATGTGGTGGGAGGTAGTGGGAGACATTGGCAGACGGTGGGAGGTGGTGGGAGATGGTGAGAGGTGGTGGGAGACGGCGGGAGGTGGTGGGAGACGGCGGGAGGTGGTGGGAGACGGTGGGAGGTGGTGGGAGGTGGTGGGAAGTGGTGGGAGACGGAGAAGGTGGGATGTGGTGGGAGGTAGTGGGAGACACTGGCAGATGGTGGGAGGTCGTGGGAGATGGTGGGAGGTGGTGGGAGACGGTGGGAGACGGTGGGAGGTGGTGGGAGACGGCGGGAGATGGTGGGAGGTGGTGGGAGACGGCGGGAGGTGGTGGGAGATGGCGGGAGGTGGTGGGAAGTGGTGGGAGACGGAGATGGTGGGAGACGGTGGGAGACGGCGGGAGGTGGAGGGAGGCGGCAGGAGACGGTGGGAGGTGGTGGGAGGTGGTGGGAGACA	chr19	5787204	G	GGTGGGAGGTCGTGGGAGATGGTGGGAGGTAGTGGGAGACAGTGGCAGACAGTGGGAGGTGGTGGGAGATGGTGGCAGACGGTGGGAGGTGGTGGGAGACAGTGGGAAGTGGTGGGAGGTGGTGGGAGACGGTGGCAGGTGGTAGGAGACGGTGGGAGGTGGTGGGAGACACTCGGAGACGGTGGGATGTGGTGGGAGGTAGTGGGAGACATTGGCAGACGGTGGGAGGTGGTGGGAGATGGTGAGAGGTGGTGGGAGACGGCGGGAGGTGGTGGGAGACGGCGGGAGGTGGTGGGAGACGGTGGGAGGTGGTGGGAGGTGGTGGGAAGTGGTGGGAGACGGAGAAGGTGGGATGTGGTGGGAGGTAGTGGGAGACACTGGCAGATGGTGGGAGGTCGTGGGAGATGGTGGGAGGTGGTGGGAGACGGTGGGAGACGGTGGGAGGTGGTGGGAGACGGCGGGAGATGGTGGGAGGTGGTGGGAGACGGCGGGAGGTGGTGGGAGATGGCGGGAGGTGGTGGGAAGTGGTGGGAGACGGAGATGGTGGGAGACGGTGGGAGACGGCGGGAGGTGGAGGGAGGCGGCAGGAGACGGTGGGAGGTGGTGGGAGGTGGTGGGAGACA	25197936	VQSRTrancheINDEL99.95to100.00	0	none	0	0	60	1e-6
chr19-005787204-G-GGTGGGAGGTCGTGGGAGATGGTGGGAGGTAGTGGGAGACAGTGGCAGACAGTGGGAGGTGGTGGGAGATGGTGGCAGACGGTGGGAGGTGGTGGGAGACAGTGGGAAGTGGTGGGAGGTGGTGGGAGACGGTGGCAGGTGGTAGGAGACGGTGGGAGGTGGTGGGAGACACTCGGAGACGGTGGGATGTGGTGGGAGGTAGTGGGAGACATTGGCAGACGGTGGGAGGTGGTGGGAGATGGTGAGAGGTGGTGGGAGACGGCGGGAGGTGGTGGGAGACGGCGGGAGGTGGTGGGAGACGGTGGGAGGTGGTGGGAGGTGGTGGGAAGTGGTGGGAGACGGAGAAGGTGGGATGTGGTGGGAGGTAGTGGGAGACACTGGCAGATGGTGGGAGGTCGTGGGAGATGGTGGGAGGTGGTGGGAGACGGTGGGAGACGGTGGGAGGTGGTGGGAGACGGCGGGAGGAGGTGGGAGGGGGTGGGAGACGGCGGGAGGTGGTGGGAGATGGCGGGAGGTGGTGGGAAGTGGTGGGAGACGGAGATGGTGGGAGACGGTGGGAGACGGCGGGAGGTGGAGGGAGGCGGCGGGAGATGGCGGGAGGTGGCAGGAGACGTGGGAGGTGGCAGGAGACGGTGGGAGGTGGTGGGAGGTGGTGGGAGACA	chr19	5787204	G	GGTGGGAGGTCGTGGGAGATGGTGGGAGGTAGTGGGAGACAGTGGCAGACAGTGGGAGGTGGTGGGAGATGGTGGCAGACGGTGGGAGGTGGTGGGAGACAGTGGGAAGTGGTGGGAGGTGGTGGGAGACGGTGGCAGGTGGTAGGAGACGGTGGGAGGTGGTGGGAGACACTCGGAGACGGTGGGATGTGGTGGGAGGTAGTGGGAGACATTGGCAGACGGTGGGAGGTGGTGGGAGATGGTGAGAGGTGGTGGGAGACGGCGGGAGGTGGTGGGAGACGGCGGGAGGTGGTGGGAGACGGTGGGAGGTGGTGGGAGGTGGTGGGAAGTGGTGGGAGACGGAGAAGGTGGGATGTGGTGGGAGGTAGTGGGAGACACTGGCAGATGGTGGGAGGTCGTGGGAGATGGTGGGAGGTGGTGGGAGACGGTGGGAGACGGTGGGAGGTGGTGGGAGACGGCGGGAGGAGGTGGGAGGGGGTGGGAGACGGCGGGAGGTGGTGGGAGATGGCGGGAGGTGGTGGGAAGTGGTGGGAGACGGAGATGGTGGGAGACGGTGGGAGACGGCGGGAGGTGGAGGGAGGCGGCGGGAGATGGCGGGAGGTGGCAGGAGACGTGGGAGGTGGCAGGAGACGGTGGGAGGTGGTGGGAGGTGGTGGGAGACA	25197936	VQSRTrancheINDEL99.95to100.00	0	none	0	0	60	1e-6
chr19-005787204-G-GGTGGGAGGTCGTGGGAGATGGTGGGAGGTAGTGGGAGACAGTGGCAGACAGTGGGAGGTGGTGGGAGATGGTGGCAGACGGTGGGAGGTGGTGGGAGACAGTGGGAAGTGGTGGGAGGTGGTGGGAGACGGTGGCAGGTGGTAGGAGACGGTGGGAGGTGGTGGGAGACACTCGGAGACGGTGGGATGTGGTGGGAGGTAGTGGGAGACATTGGCAGACGGTGGGAGGTGGTGGGAGATGGTGAGAGGTGGTGGGAGACGGCGGGAGGTGGTGGGAGACGGCGGGAGGTGGTGGGAGACGGTGGGAGGTGGTGGGAGGTGGTGGGAAGTGGTGGGAGACGGAGAAGGTGGGATGTGGTGGGAGGTAGTGGGAGACACTGGCAGATGGTGGGAGGTCGTGGGAGATGGTGGGAGGTGGTGGGAGACGGTGGGAGACGGTGGGAGGTGGTGGGAGACGGCGGGAGGGGGGGGGGGGTGGTGGGAGACGGCGGGAGGTGGTGGGAGATGGCGGGAGGTGGTGGGAAGTGGTGGGAGACGGAGATGGTGGGAGACGGTGGGAGACGGCGGGAGGTGGAGGGAGGCGGCGGGAGATGGCGGGAGGTGGCAGGAGACGTGGGAGGTGGCAGGAGACGGTGGGAGGTGGTGGGAGGTGGTGGGAGACA	chr19	5787204	G	GGTGGGAGGTCGTGGGAGATGGTGGGAGGTAGTGGGAGACAGTGGCAGACAGTGGGAGGTGGTGGGAGATGGTGGCAGACGGTGGGAGGTGGTGGGAGACAGTGGGAAGTGGTGGGAGGTGGTGGGAGACGGTGGCAGGTGGTAGGAGACGGTGGGAGGTGGTGGGAGACACTCGGAGACGGTGGGATGTGGTGGGAGGTAGTGGGAGACATTGGCAGACGGTGGGAGGTGGTGGGAGATGGTGAGAGGTGGTGGGAGACGGCGGGAGGTGGTGGGAGACGGCGGGAGGTGGTGGGAGACGGTGGGAGGTGGTGGGAGGTGGTGGGAAGTGGTGGGAGACGGAGAAGGTGGGATGTGGTGGGAGGTAGTGGGAGACACTGGCAGATGGTGGGAGGTCGTGGGAGATGGTGGGAGGTGGTGGGAGACGGTGGGAGACGGTGGGAGGTGGTGGGAGACGGCGGGAGGGGGGGGGGGGTGGTGGGAGACGGCGGGAGGTGGTGGGAGATGGCGGGAGGTGGTGGGAAGTGGTGGGAGACGGAGATGGTGGGAGACGGTGGGAGACGGCGGGAGGTGGAGGGAGGCGGCGGGAGATGGCGGGAGGTGGCAGGAGACGTGGGAGGTGGCAGGAGACGGTGGGAGGTGGTGGGAGGTGGTGGGAGACA	25197936	VQSRTrancheINDEL99.95to100.00	0	none	0	0	60	1e-6
chr19-005787204-G-GGTGGGAGGTCGTGGGAGATGGTGGGAGGTAGTGGGAGACAGTGGCAGACAGTGGGAGGTGGTGGGAGATGGTGGCAGACGGTGGGAGGTGGTGGGAGACAGTGGGAAGTGGTGGGAGGTGGTGGGAGACGGTGGCAGGTGGTAGGAGACGGTGGGAGGTGGTGGGAGACACTCGGAGACGGTGGGATGTGGTGGGAGGTAGTGGGAGACATTGGCAGACGGTGGGAGGTGGTGGGAGATGGTGAGAGGTGGTGGGAGACGGCGGGAGGTGGTGGGAGACGGCGGGAGGTGGTGGGAGACGGTGGGAGGTGGTGGGAGGTGGTGGGAAGTGGTGGGAGACGGAGAAGGTGGGATGTGGTGGGAGGTAGTGGGAGACACTGGCAGATGGTGGGAGGTCGTGGGAGATGGTGGGAGGTGGTGGGAGACGGTGGGAGACGGTGGGAGGTGGTGGGAGACGGCGGGAGGGGGTGGGAGGCGGGGGGAGGCGGCGGGAGGTGTGGTGGGAGACGGCGGGAGGTGGTGGGAGATGGCGGGAGGTGGTGGGAAGTGGTGGGAGACGGAGATGGTGGGAGACGGTGGGAGACGGCGGGAGGTGGAGGGAGGCGGCGGGAGATGGCGGGAGGTGGCAGGAGACGTGGGAGGTGGCAGGAGACGGTGGGAGGTGGTGGGAGGTGGTGGGAGACA	chr19	5787204	G	GGTGGGAGGTCGTGGGAGATGGTGGGAGGTAGTGGGAGACAGTGGCAGACAGTGGGAGGTGGTGGGAGATGGTGGCAGACGGTGGGAGGTGGTGGGAGACAGTGGGAAGTGGTGGGAGGTGGTGGGAGACGGTGGCAGGTGGTAGGAGACGGTGGGAGGTGGTGGGAGACACTCGGAGACGGTGGGATGTGGTGGGAGGTAGTGGGAGACATTGGCAGACGGTGGGAGGTGGTGGGAGATGGTGAGAGGTGGTGGGAGACGGCGGGAGGTGGTGGGAGACGGCGGGAGGTGGTGGGAGACGGTGGGAGGTGGTGGGAGGTGGTGGGAAGTGGTGGGAGACGGAGAAGGTGGGATGTGGTGGGAGGTAGTGGGAGACACTGGCAGATGGTGGGAGGTCGTGGGAGATGGTGGGAGGTGGTGGGAGACGGTGGGAGACGGTGGGAGGTGGTGGGAGACGGCGGGAGGGGGTGGGAGGCGGGGGGAGGCGGCGGGAGGTGTGGTGGGAGACGGCGGGAGGTGGTGGGAGATGGCGGGAGGTGGTGGGAAGTGGTGGGAGACGGAGATGGTGGGAGACGGTGGGAGACGGCGGGAGGTGGAGGGAGGCGGCGGGAGATGGCGGGAGGTGGCAGGAGACGTGGGAGGTGGCAGGAGACGGTGGGAGGTGGTGGGAGGTGGTGGGAGACA	25197936	VQSRTrancheINDEL99.95to100.00	0	none	0	0	60	1e-6
chr19-005787204-G-GGTGGGAGGTCGTGGGAGATGGTGGGAGGTAGTGGGAGACAGTGGCAGACAGTGGGAGGTGGTGGGAGATGGTGGCAGACGGTGGGAGGTGGTGGGAGACAGTGGGAAGTGGTGGGAGGTGGTGGGAGACGGTGGCAGGTGGTAGGAGACGGTGGGAGGTGGTGGGAGACACTCGGAGACGGTGGGATGTGGTGGGAGGTAGTGGGAGACATTGGCAGACGGTGGGAGGTGGTGGGAGATGGTGAGAGGTGGTGGGAGACGGCGGGAGGTGGTGGGAGACGGCGGGAGGTGGTGGGAGACGGTGGGAGGTGGTGGGAGGTGGTGGGAAGTGGTGGGAGACGGAGAAGGTGGGATGTGGTGGGAGGTAGTGGGAGACACTGGCAGATGGTGGGAGGTCGTGGGAGATGGTGGGAGGTGGTGGGAGACGGTGGGAGACGGTGGGAGGTGGTGGGAGACGGCGGGAGGGGGTGGGAGGGGGTGGGAGACGGCGGGAGGTGGTGGGAGATGGCGGGAGGTGGTGGGAAGTGGTGGGAGACGGAGATGGTGGGAGACGGTGGGAGACGGCGGGAGGTGGAGGGAGGCGGCGGGAGATGGCGGGAGGTGGCAGGAGACGTGGGAGGTGGCAGGAGACGGTGGGAGGTGGTGGGAGACA	chr19	5787204	G	GGTGGGAGGTCGTGGGAGATGGTGGGAGGTAGTGGGAGACAGTGGCAGACAGTGGGAGGTGGTGGGAGATGGTGGCAGACGGTGGGAGGTGGTGGGAGACAGTGGGAAGTGGTGGGAGGTGGTGGGAGACGGTGGCAGGTGGTAGGAGACGGTGGGAGGTGGTGGGAGACACTCGGAGACGGTGGGATGTGGTGGGAGGTAGTGGGAGACATTGGCAGACGGTGGGAGGTGGTGGGAGATGGTGAGAGGTGGTGGGAGACGGCGGGAGGTGGTGGGAGACGGCGGGAGGTGGTGGGAGACGGTGGGAGGTGGTGGGAGGTGGTGGGAAGTGGTGGGAGACGGAGAAGGTGGGATGTGGTGGGAGGTAGTGGGAGACACTGGCAGATGGTGGGAGGTCGTGGGAGATGGTGGGAGGTGGTGGGAGACGGTGGGAGACGGTGGGAGGTGGTGGGAGACGGCGGGAGGGGGTGGGAGGGGGTGGGAGACGGCGGGAGGTGGTGGGAGATGGCGGGAGGTGGTGGGAAGTGGTGGGAGACGGAGATGGTGGGAGACGGTGGGAGACGGCGGGAGGTGGAGGGAGGCGGCGGGAGATGGCGGGAGGTGGCAGGAGACGTGGGAGGTGGCAGGAGACGGTGGGAGGTGGTGGGAGACA	25197936	VQSRTrancheINDEL99.95to100.00	0	none	0	0	60	1e-6
chr19-005787204-G-GGTGGGAGGTCGTGGGAGATGGTGGGAGGTAGTGGGAGACAGTGGCAGACAGTGGGAGGTGGTGGGAGATGGTGGCAGACGGTGGGAGGTGGTGGGAGACAGTGGGAAGTGGTGGGAGGTGGTGGGAGACGGTGGCAGGTGGTAGGAGACGGTGGGAGGTGGTGGGAGACACTCGGAGACGGTGGGATGTGGTGGGAGGTAGTGGGAGACATTGGCAGACGGTGGGAGGTGGTGGGAGATGGTGAGAGGTGGTGGGAGACGGCGGGAGGTGGTGGGAGACGGCGGGAGGTGGTGGGAGACGGTGGGAGGTGGTGGGAGGTGGTGGGAAGTGGTGGGAGACGGAGAAGGTGGGATGTGGTGGGAGGTAGTGGGAGACACTGGCAGATGGTGGGAGGTCGTGGGAGATGGTGGGAGGTGGTGGGAGACGGTGGGAGACGGTGGGAGGTGGTGGGAGACGGCGGGAGGGGGTGGGAGGGGGTGGGAGACGGCGGGAGGTGGTGGGAGATGGCGGGAGGTGGTGGGAAGTGGTGGGAGACGGAGATGGTGGGAGACGGTGGGAGACGGCGGGAGGTGGAGGGAGGCGGCGGGAGATGGCGGGAGGTGGCAGGAGACGTGGGAGGTGGCAGGAGACGGTGGGAGGTGGTGGGAGGTGGTGGGAGACA	chr19	5787204	G	GGTGGGAGGTCGTGGGAGATGGTGGGAGGTAGTGGGAGACAGTGGCAGACAGTGGGAGGTGGTGGGAGATGGTGGCAGACGGTGGGAGGTGGTGGGAGACAGTGGGAAGTGGTGGGAGGTGGTGGGAGACGGTGGCAGGTGGTAGGAGACGGTGGGAGGTGGTGGGAGACACTCGGAGACGGTGGGATGTGGTGGGAGGTAGTGGGAGACATTGGCAGACGGTGGGAGGTGGTGGGAGATGGTGAGAGGTGGTGGGAGACGGCGGGAGGTGGTGGGAGACGGCGGGAGGTGGTGGGAGACGGTGGGAGGTGGTGGGAGGTGGTGGGAAGTGGTGGGAGACGGAGAAGGTGGGATGTGGTGGGAGGTAGTGGGAGACACTGGCAGATGGTGGGAGGTCGTGGGAGATGGTGGGAGGTGGTGGGAGACGGTGGGAGACGGTGGGAGGTGGTGGGAGACGGCGGGAGGGGGTGGGAGGGGGTGGGAGACGGCGGGAGGTGGTGGGAGATGGCGGGAGGTGGTGGGAAGTGGTGGGAGACGGAGATGGTGGGAGACGGTGGGAGACGGCGGGAGGTGGAGGGAGGCGGCGGGAGATGGCGGGAGGTGGCAGGAGACGTGGGAGGTGGCAGGAGACGGTGGGAGGTGGTGGGAGGTGGTGGGAGACA	25197936	VQSRTrancheINDEL99.95to100.00	0	none	0	0	60	1e-6
chr19-005787204-G-GGTGGGAGGTCGTGGGAGATGGTGGGAGGTAGTGGGAGACAGTGGCAGACAGTGGGAGGTGGTGGGAGATGGTGGCAGACGGTGGGAGGTGGTGGGAGACAGTGGGAAGTGGTGGGAGGTGGTGGGAGACGGTGGCAGGTGGTAGGAGACGGTGGGAGGTGGTGGGAGACACTCGGAGACGGTGGGATGTGGTGGGAGGTAGTGGGAGACATTGGCAGACGGTGGGAGGTGGTGGGAGATGGTGAGAGGTGGTGGGAGACGGCGGGAGGTGGTGGGAGACGGCGGGAGGTGGTGGGAGACGGTGGGAGGTGGTGGGAGGTGGTGGGAAGTGGTGGGAGACGGAGAAGGTGGGATGTGGTGGGAGGTAGTGGGAGACACTGGCAGATGGTGGGAGGTCGTGGGAGATGGTGGGAGGTGGTGGGAGACGGTGGGAGACGGTGGGAGGTGGTGGGAGACGGCGGGAGGGGGTGGGAGGTGGTGGGAGACGGCGGGAGGTGGTGGGAGATGGCGGGAGGTGGTGGGAAGTGGTGGGAGACGGAGATGGTGGGAGACGGTGGGAGACGGCGGGAGGTGGAGGGAGGCGGCGGGAGATGGCGGGAGGTGGCAGGAGACGTGGGAGGTGGCAGGAGACGGTGGGAGGTGGTGGGAGGTGGTGGGAGACA	chr19	5787204	G	GGTGGGAGGTCGTGGGAGATGGTGGGAGGTAGTGGGAGACAGTGGCAGACAGTGGGAGGTGGTGGGAGATGGTGGCAGACGGTGGGAGGTGGTGGGAGACAGTGGGAAGTGGTGGGAGGTGGTGGGAGACGGTGGCAGGTGGTAGGAGACGGTGGGAGGTGGTGGGAGACACTCGGAGACGGTGGGATGTGGTGGGAGGTAGTGGGAGACATTGGCAGACGGTGGGAGGTGGTGGGAGATGGTGAGAGGTGGTGGGAGACGGCGGGAGGTGGTGGGAGACGGCGGGAGGTGGTGGGAGACGGTGGGAGGTGGTGGGAGGTGGTGGGAAGTGGTGGGAGACGGAGAAGGTGGGATGTGGTGGGAGGTAGTGGGAGACACTGGCAGATGGTGGGAGGTCGTGGGAGATGGTGGGAGGTGGTGGGAGACGGTGGGAGACGGTGGGAGGTGGTGGGAGACGGCGGGAGGGGGTGGGAGGTGGTGGGAGACGGCGGGAGGTGGTGGGAGATGGCGGGAGGTGGTGGGAAGTGGTGGGAGACGGAGATGGTGGGAGACGGTGGGAGACGGCGGGAGGTGGAGGGAGGCGGCGGGAGATGGCGGGAGGTGGCAGGAGACGTGGGAGGTGGCAGGAGACGGTGGGAGGTGGTGGGAGGTGGTGGGAGACA	25197936	VQSRTrancheINDEL99.95to100.00	0	none	2.2000000000000003e-5	0	60	2.2000000000000003e-5
chr19-005787204-G-GGTGGGAGGTCGTGGGAGATGGTGGGAGGTAGTGGGAGACAGTGGCAGACAGTGGGAGGTGGTGGGAGATGGTGGCAGACGGTGGGAGGTGGTGGGAGACAGTGGGAAGTGGTGGGAGGTGGTGGGAGACGGTGGCAGGTGGTAGGAGACGGTGGGAGGTGGTGGGAGACACTCGGAGACGGTGGGATGTGGTGGGAGGTAGTGGGAGACATTGGCAGACGGTGGGAGGTGGTGGGAGATGGTGAGAGGTGGTGGGAGACGGCGGGAGGTGGTGGGAGACGGCGGGAGGTGGTGGGAGACGGTGGGAGGTGGTGGGAGGTGGTGGGAAGTGGTGGGAGACGGAGAAGGTGGGATGTGGTGGGAGGTAGTGGGAGACACTGGCAGATGGTGGGAGGTCGTGGGAGATGGTGGGAGGTGGTGGGAGACGGTGGGAGACGGTGGGAGGTGGTGGGAGACGGCGGGAGGGGGTGGGAGGTGGTGGGAGACGGCGGGAGGTGGTGGGAGATGGCGGGAGGTGGTGGGGAGTGGTGGGAGACGGAGATGGTGGGAGACGGTGGGAGACGGCGGGAGGTGGAGGGAGGCGGCGGGAGATGGCGGGAGGTGGCAGGAGACGTGGGAGGTGGCAGGAGACGGTGGGAGGTGGTGGGAGGTGGTGGGAGACA	chr19	5787204	G	GGTGGGAGGTCGTGGGAGATGGTGGGAGGTAGTGGGAGACAGTGGCAGACAGTGGGAGGTGGTGGGAGATGGTGGCAGACGGTGGGAGGTGGTGGGAGACAGTGGGAAGTGGTGGGAGGTGGTGGGAGACGGTGGCAGGTGGTAGGAGACGGTGGGAGGTGGTGGGAGACACTCGGAGACGGTGGGATGTGGTGGGAGGTAGTGGGAGACATTGGCAGACGGTGGGAGGTGGTGGGAGATGGTGAGAGGTGGTGGGAGACGGCGGGAGGTGGTGGGAGACGGCGGGAGGTGGTGGGAGACGGTGGGAGGTGGTGGGAGGTGGTGGGAAGTGGTGGGAGACGGAGAAGGTGGGATGTGGTGGGAGGTAGTGGGAGACACTGGCAGATGGTGGGAGGTCGTGGGAGATGGTGGGAGGTGGTGGGAGACGGTGGGAGACGGTGGGAGGTGGTGGGAGACGGCGGGAGGGGGTGGGAGGTGGTGGGAGACGGCGGGAGGTGGTGGGAGATGGCGGGAGGTGGTGGGGAGTGGTGGGAGACGGAGATGGTGGGAGACGGTGGGAGACGGCGGGAGGTGGAGGGAGGCGGCGGGAGATGGCGGGAGGTGGCAGGAGACGTGGGAGGTGGCAGGAGACGGTGGGAGGTGGTGGGAGGTGGTGGGAGACA	25197936	VQSRTrancheINDEL99.95to100.00	0	none	0	0	60	1e-6
chr19-005787204-G-GGTGGGAGGTCGTGGGAGATGGTGGGAGGTAGTGGGAGACAGTGGCAGACAGTGGGAGGTGGTGGGAGATGGTGGCAGACGGTGGGAGGTGGTGGGAGACAGTGGGAAGTGGTGGGAGGTGGTGGGAGACGGTGGCAGGTGGTAGGAGACGGTGGGAGGTGGTGGGAGACACTCGGAGACGGTGGGATGTGGTGGGAGGTAGTGGGAGACATTGGCAGACGGTGGGAGGTGGTGGGAGATGGTGAGAGGTGGTGGGAGACGGCGGGAGGTGGTGGGAGACGGCGGGAGGTGGTGGGAGACGGTGGGAGGTGGTGGGAGGTGGTGGGAAGTGGTGGGAGACGGAGAAGGTGGGATGTGGTGGGAGGTAGTGGGAGACACTGGCAGATGGTGGGAGGTCGTGGGAGATGGTGGGAGGTGGTGGGAGACGGTGGGAGACGGTGGGAGGTGGTGGGAGACGGCGGGAGGGGGTGGGAGGTGGTGGGAGACGGCGGGAGGTGGTGGGAGATGGTGGGAGGTGGTGGGAAGTGGTGGGAGACGGAGATGGTGGGAGACGGTGGGAGACGGCGGGAGGTGGAGGGAGGCGGCGGGAGATGGCGGGAGGTGGCAGGAGACGTGGGAGGTGGCAGGAGACGGTGGGAGGTGGTGGGAGGTGGTGGGAGACA	chr19	5787204	G	GGTGGGAGGTCGTGGGAGATGGTGGGAGGTAGTGGGAGACAGTGGCAGACAGTGGGAGGTGGTGGGAGATGGTGGCAGACGGTGGGAGGTGGTGGGAGACAGTGGGAAGTGGTGGGAGGTGGTGGGAGACGGTGGCAGGTGGTAGGAGACGGTGGGAGGTGGTGGGAGACACTCGGAGACGGTGGGATGTGGTGGGAGGTAGTGGGAGACATTGGCAGACGGTGGGAGGTGGTGGGAGATGGTGAGAGGTGGTGGGAGACGGCGGGAGGTGGTGGGAGACGGCGGGAGGTGGTGGGAGACGGTGGGAGGTGGTGGGAGGTGGTGGGAAGTGGTGGGAGACGGAGAAGGTGGGATGTGGTGGGAGGTAGTGGGAGACACTGGCAGATGGTGGGAGGTCGTGGGAGATGGTGGGAGGTGGTGGGAGACGGTGGGAGACGGTGGGAGGTGGTGGGAGACGGCGGGAGGGGGTGGGAGGTGGTGGGAGACGGCGGGAGGTGGTGGGAGATGGTGGGAGGTGGTGGGAAGTGGTGGGAGACGGAGATGGTGGGAGACGGTGGGAGACGGCGGGAGGTGGAGGGAGGCGGCGGGAGATGGCGGGAGGTGGCAGGAGACGTGGGAGGTGGCAGGAGACGGTGGGAGGTGGTGGGAGGTGGTGGGAGACA	25197936	VQSRTrancheINDEL99.95to100.00	0	none	0	0	60	1e-6
chr19-005787204-G-GGTGGGAGGTCGTGGGAGATGGTGGGAGGTAGTGGGAGACAGTGGCAGACAGTGGGAGGTGGTGGGAGATGGTGGCAGACGGTGGGAGGTGGTGGGAGACAGTGGGAAGTGGTGGGAGGTGGTGGGAGACGGTGGCAGGTGGTAGGAGACGGTGGGAGGTGGTGGGAGACACTCGGAGACGGTGGGATGTGGTGGGAGGTAGTGGGAGACATTGGCAGACGGTGGGAGGTGGTGGGAGATGGTGAGAGGTGGTGGGAGACGGCGGGAGGTGGTGGGAGACGGCGGGAGGTGGTGGGAGACGGTGGGAGGTGGTGGGAGGTGGTGGGAAGTGGTGGGAGACGGAGAAGGTGGGATGTGGTGGGAGGTAGTGGGAGACACTGGCAGATGGTGGGAGGTCGTGGGAGATGGTGGGAGGTGGTGGGAGACGGTGGGAGACGGTGGGAGGTGGTGGGAGACGGCGGGAGGGGGTGGGAGGTGGTGGGAGACGGCGGGAGGTGGTGGGGGATGGCGGGAGGGGGTGGGTGGGAGGTGGTGGGAGACGGCGGGAGGTGGTGGGAGATGGCGGGAGGTGGTGGGAAGTGGTGGGAGACGGAGATGGTGGGAGACGGTGGGAGACGGCGGGAGGTGGAGGGAGGCGGCGGGAGATGGCGGGAGGTGGCAGGAGACGTGGGAGGTGGCAGGAGACGGTGGGAGGTGGTGGGAGGTGGTGGGAGACA	chr19	5787204	G	GGTGGGAGGTCGTGGGAGATGGTGGGAGGTAGTGGGAGACAGTGGCAGACAGTGGGAGGTGGTGGGAGATGGTGGCAGACGGTGGGAGGTGGTGGGAGACAGTGGGAAGTGGTGGGAGGTGGTGGGAGACGGTGGCAGGTGGTAGGAGACGGTGGGAGGTGGTGGGAGACACTCGGAGACGGTGGGATGTGGTGGGAGGTAGTGGGAGACATTGGCAGACGGTGGGAGGTGGTGGGAGATGGTGAGAGGTGGTGGGAGACGGCGGGAGGTGGTGGGAGACGGCGGGAGGTGGTGGGAGACGGTGGGAGGTGGTGGGAGGTGGTGGGAAGTGGTGGGAGACGGAGAAGGTGGGATGTGGTGGGAGGTAGTGGGAGACACTGGCAGATGGTGGGAGGTCGTGGGAGATGGTGGGAGGTGGTGGGAGACGGTGGGAGACGGTGGGAGGTGGTGGGAGACGGCGGGAGGGGGTGGGAGGTGGTGGGAGACGGCGGGAGGTGGTGGGGGATGGCGGGAGGGGGTGGGTGGGAGGTGGTGGGAGACGGCGGGAGGTGGTGGGAGATGGCGGGAGGTGGTGGGAAGTGGTGGGAGACGGAGATGGTGGGAGACGGTGGGAGACGGCGGGAGGTGGAGGGAGGCGGCGGGAGATGGCGGGAGGTGGCAGGAGACGTGGGAGGTGGCAGGAGACGGTGGGAGGTGGTGGGAGGTGGTGGGAGACA	25197936	VQSRTrancheINDEL99.95to100.00	0	none	0	0	60	1e-6
chr19-005787204-G-GGTGGGAGGTCGTGGGAGATGGTGGGAGGTAGTGGGAGACAGTGGCAGACAGTGGGAGGTGGTGGGAGATGGTGGCAGACGGTGGGAGGTGGTGGGAGACAGTGGGAAGTGGTGGGAGGTGGTGGGAGACGGTGGCAGGTGGTAGGAGACGGTGGGAGGTGGTGGGAGACACTCGGAGACGGTGGGATGTGGTGGGAGGTAGTGGGAGACATTGGCAGACGGTGGGAGGTGGTGGGAGATGGTGAGAGGTGGTGGGAGACGGCGGGAGGTGGTGGGAGACGGCGGGAGGTGGTGGGAGACGGTGGGAGGTGGTGGGAGGTGGTGGGAAGTGGTGGGAGACGGAGAAGGTGGGATGTGGTGGGAGGTAGTGGGAGACACTGGCAGATGGTGGGAGGTCGTGGGAGATGGTGGGAGGTGGTGGGAGACGGTGGGAGACGGTGGGAGGTGGTGGGAGACGGCGGGAGGTGGGGGGAGATGGCGGGAGGTGGTGGGAAGTGGTGGGAGACGGAGATGGTGGGAGACGGTGGGAGACGGCGGGAGGTGGAGGGAGGCGGCGGGAGATGGCGGGAGGTGGCAGGAGACGTGGGAGGTGGCAGGAGACGGTGGGAGGTGGTGGGAGGTGGTGGGAGACA	chr19	5787204	G	GGTGGGAGGTCGTGGGAGATGGTGGGAGGTAGTGGGAGACAGTGGCAGACAGTGGGAGGTGGTGGGAGATGGTGGCAGACGGTGGGAGGTGGTGGGAGACAGTGGGAAGTGGTGGGAGGTGGTGGGAGACGGTGGCAGGTGGTAGGAGACGGTGGGAGGTGGTGGGAGACACTCGGAGACGGTGGGATGTGGTGGGAGGTAGTGGGAGACATTGGCAGACGGTGGGAGGTGGTGGGAGATGGTGAGAGGTGGTGGGAGACGGCGGGAGGTGGTGGGAGACGGCGGGAGGTGGTGGGAGACGGTGGGAGGTGGTGGGAGGTGGTGGGAAGTGGTGGGAGACGGAGAAGGTGGGATGTGGTGGGAGGTAGTGGGAGACACTGGCAGATGGTGGGAGGTCGTGGGAGATGGTGGGAGGTGGTGGGAGACGGTGGGAGACGGTGGGAGGTGGTGGGAGACGGCGGGAGGTGGGGGGAGATGGCGGGAGGTGGTGGGAAGTGGTGGGAGACGGAGATGGTGGGAGACGGTGGGAGACGGCGGGAGGTGGAGGGAGGCGGCGGGAGATGGCGGGAGGTGGCAGGAGACGTGGGAGGTGGCAGGAGACGGTGGGAGGTGGTGGGAGGTGGTGGGAGACA	25197936	VQSRTrancheINDEL99.95to100.00	0	none	0	0	60	1e-6
chr19-005787204-G-GGTGGGAGGTCGTGGGAGATGGTGGGAGGTAGTGGGAGACAGTGGCAGACAGTGGGAGGTGGTGGGAGATGGTGGCAGACGGTGGGAGGTGGTGGGAGACAGTGGGAAGTGGTGGGAGGTGGTGGGAGACGGTGGCAGGTGGTAGGAGACGGTGGGAGGTGGTGGGAGACACTCGGAGACGGTGGGATGTGGTGGGAGGTAGTGGGAGACATTGGCAGACGGTGGGAGGTGGTGGGAGATGGTGAGAGGTGGTGGGAGACGGCGGGAGGTGGTGGGAGACGGCGGGAGGTGGTGGGAGACGGTGGGAGGTGGTGGGAGGTGGTGGGAAGTGGTGGGAGACGGAGAAGGTGGGATGTGGTGGGAGGTAGTGGGAGACACTGGCAGATGGTGGGAGGTCGTGGGAGATGGTGGGAGGTGGTGGGAGACGGTGGGAGACGGTGGGAGGTGGTGGGAGACGGCGGGAGGTGGGGGGAGGTGGTGGGAGACGGCGGGAGGGGGTGGGAGATGGCGGGAGGGGGTGGGAAGTGGTGGGAGACGGAGATGGTGGGAGACGGTGGGAGACGGCGGGAGGTGGAGGGAGGCGGCGGGAGATGGCGGGAGGTGGCAGGAGACGTGGGAGGTGGCAGGAGACGGTGGGAGGTGGTGGGAGGTGGTGGGAGACA	chr19	5787204	G	GGTGGGAGGTCGTGGGAGATGGTGGGAGGTAGTGGGAGACAGTGGCAGACAGTGGGAGGTGGTGGGAGATGGTGGCAGACGGTGGGAGGTGGTGGGAGACAGTGGGAAGTGGTGGGAGGTGGTGGGAGACGGTGGCAGGTGGTAGGAGACGGTGGGAGGTGGTGGGAGACACTCGGAGACGGTGGGATGTGGTGGGAGGTAGTGGGAGACATTGGCAGACGGTGGGAGGTGGTGGGAGATGGTGAGAGGTGGTGGGAGACGGCGGGAGGTGGTGGGAGACGGCGGGAGGTGGTGGGAGACGGTGGGAGGTGGTGGGAGGTGGTGGGAAGTGGTGGGAGACGGAGAAGGTGGGATGTGGTGGGAGGTAGTGGGAGACACTGGCAGATGGTGGGAGGTCGTGGGAGATGGTGGGAGGTGGTGGGAGACGGTGGGAGACGGTGGGAGGTGGTGGGAGACGGCGGGAGGTGGGGGGAGGTGGTGGGAGACGGCGGGAGGGGGTGGGAGATGGCGGGAGGGGGTGGGAAGTGGTGGGAGACGGAGATGGTGGGAGACGGTGGGAGACGGCGGGAGGTGGAGGGAGGCGGCGGGAGATGGCGGGAGGTGGCAGGAGACGTGGGAGGTGGCAGGAGACGGTGGGAGGTGGTGGGAGGTGGTGGGAGACA	25197936	VQSRTrancheINDEL99.95to100.00	0	none	9e-6	0	60	9e-6
chr19-005787204-G-GGTGGGAGGTCGTGGGAGATGGTGGGAGGTAGTGGGAGACAGTGGCAGACAGTGGGAGGTGGTGGGAGATGGTGGCAGACGGTGGGAGGTGGTGGGAGACAGTGGGAAGTGGTGGGAGGTGGTGGGAGACGGTGGCAGGTGGTAGGAGACGGTGGGAGGTGGTGGGAGACACTCGGAGACGGTGGGATGTGGTGGGAGGTAGTGGGAGACATTGGCAGACGGTGGGAGGTGGTGGGAGATGGTGAGAGGTGGTGGGAGACGGCGGGAGGTGGTGGGAGACGGCGGGAGGTGGTGGGAGACGGTGGGAGGTGGTGGGAGGTGGTGGGAAGTGGTGGGAGACGGAGAAGGTGGGATGTGGTGGGAGGTAGTGGGAGACACTGGCAGATGGTGGGAGGTCGTGGGAGATGGTGGGAGGTGGTGGGAGACGGTGGGAGACGGTGGGAGGTGGTGGGAGACGGCGGGAGGTGGTGCGAGGTGGTGGGAGACGGCGGGAGGTGGTGGGAGATGGCGGGAGGTGGTGGGAAGTGGTGGGAGACGGAGATGGTGGGAGACGGTGGGAGACGGCGGGAGGTGGAGGGAGGCGGCGGGAGATGGCGGGAGGTGGCAGGAGACGTGGGAGGTGGCAGGAGACGGTGGGAGGTGGTGGGAGGTGGTGGGAGACA	chr19	5787204	G	GGTGGGAGGTCGTGGGAGATGGTGGGAGGTAGTGGGAGACAGTGGCAGACAGTGGGAGGTGGTGGGAGATGGTGGCAGACGGTGGGAGGTGGTGGGAGACAGTGGGAAGTGGTGGGAGGTGGTGGGAGACGGTGGCAGGTGGTAGGAGACGGTGGGAGGTGGTGGGAGACACTCGGAGACGGTGGGATGTGGTGGGAGGTAGTGGGAGACATTGGCAGACGGTGGGAGGTGGTGGGAGATGGTGAGAGGTGGTGGGAGACGGCGGGAGGTGGTGGGAGACGGCGGGAGGTGGTGGGAGACGGTGGGAGGTGGTGGGAGGTGGTGGGAAGTGGTGGGAGACGGAGAAGGTGGGATGTGGTGGGAGGTAGTGGGAGACACTGGCAGATGGTGGGAGGTCGTGGGAGATGGTGGGAGGTGGTGGGAGACGGTGGGAGACGGTGGGAGGTGGTGGGAGACGGCGGGAGGTGGTGCGAGGTGGTGGGAGACGGCGGGAGGTGGTGGGAGATGGCGGGAGGTGGTGGGAAGTGGTGGGAGACGGAGATGGTGGGAGACGGTGGGAGACGGCGGGAGGTGGAGGGAGGCGGCGGGAGATGGCGGGAGGTGGCAGGAGACGTGGGAGGTGGCAGGAGACGGTGGGAGGTGGTGGGAGGTGGTGGGAGACA	25197936	VQSRTrancheINDEL99.95to100.00	0	none	0	0	60	1e-6
chr19-005787204-G-GGTGGGAGGTCGTGGGAGATGGTGGGAGGTAGTGGGAGACAGTGGCAGACAGTGGGAGGTGGTGGGAGATGGTGGCAGACGGTGGGAGGTGGTGGGAGACAGTGGGAAGTGGTGGGAGGTGGTGGGAGACGGTGGCAGGTGGTAGGAGACGGTGGGAGGTGGTGGGAGACACTCGGAGACGGTGGGATGTGGTGGGAGGTAGTGGGAGACATTGGCAGACGGTGGGAGGTGGTGGGAGATGGTGAGAGGTGGTGGGAGACGGCGGGAGGTGGTGGGAGACGGCGGGAGGTGGTGGGAGACGGTGGGAGGTGGTGGGAGGTGGTGGGAAGTGGTGGGAGACGGAGAAGGTGGGATGTGGTGGGAGGTAGTGGGAGACACTGGCAGATGGTGGGAGGTCGTGGGAGATGGTGGGAGGTGGTGGGAGACGGTGGGAGACGGTGGGAGGTGGTGGGAGACGGCGGGAGGTGGTGGGAGATGGCGGGAGGTGGTGGGAAGTGGTGGGAGACGGAGATGGGGGGAGACGGTGGGGGACGGCGGGAGGTGGAGGGAGGCGGCGGGAGATGGCGGGAGGTGGCAGGAGACGTGGGAGGTGGCAGGAGACGGTGGGAGGTGGTGGGAGGTGGTGGGAGACA	chr19	5787204	G	GGTGGGAGGTCGTGGGAGATGGTGGGAGGTAGTGGGAGACAGTGGCAGACAGTGGGAGGTGGTGGGAGATGGTGGCAGACGGTGGGAGGTGGTGGGAGACAGTGGGAAGTGGTGGGAGGTGGTGGGAGACGGTGGCAGGTGGTAGGAGACGGTGGGAGGTGGTGGGAGACACTCGGAGACGGTGGGATGTGGTGGGAGGTAGTGGGAGACATTGGCAGACGGTGGGAGGTGGTGGGAGATGGTGAGAGGTGGTGGGAGACGGCGGGAGGTGGTGGGAGACGGCGGGAGGTGGTGGGAGACGGTGGGAGGTGGTGGGAGGTGGTGGGAAGTGGTGGGAGACGGAGAAGGTGGGATGTGGTGGGAGGTAGTGGGAGACACTGGCAGATGGTGGGAGGTCGTGGGAGATGGTGGGAGGTGGTGGGAGACGGTGGGAGACGGTGGGAGGTGGTGGGAGACGGCGGGAGGTGGTGGGAGATGGCGGGAGGTGGTGGGAAGTGGTGGGAGACGGAGATGGGGGGAGACGGTGGGGGACGGCGGGAGGTGGAGGGAGGCGGCGGGAGATGGCGGGAGGTGGCAGGAGACGTGGGAGGTGGCAGGAGACGGTGGGAGGTGGTGGGAGGTGGTGGGAGACA	25197936	VQSRTrancheINDEL99.95to100.00	0	none	0	0	60	1e-6
chr19-005787204-G-GGTGGGAGGTCGTGGGAGATGGTGGGAGGTAGTGGGAGACAGTGGCAGACAGTGGGAGGTGGTGGGAGATGGTGGCAGACGGTGGGAGGTGGTGGGAGACAGTGGGAAGTGGTGGGAGGTGGTGGGAGACGGTGGCAGGTGGTAGGAGACGGTGGGAGGTGGTGGGAGACACTCGGAGACGGTGGGATGTGGTGGGAGGTAGTGGGAGACATTGGCAGACGGTGGGAGGTGGTGGGAGATGGTGAGAGGTGGTGGGAGACGGCGGGAGGTGGTGGGAGACGGCGGGAGGTGGTGGGAGACGGTGGGAGGTGGTGGGAGGTGGTGGGAAGTGGTGGGAGACGGAGAAGGTGGGATGTGGTGGGAGGTAGTGGGAGACACTGGCAGATGGTGGGAGGTCGTGGGAGATGGTGGGAGGTGGTGGGAGACGGTGGGAGACGGTGGGAGGTGGTGGGAGACGGCGGGAGGTGGTGGGAGATGGCGGGAGGTGGTGGGAAGTGGTGGGAGACGGAGATGGTGGGAGACGGTGGGAGACGGCGGGAGGTGGAGGGAGGCGGCAGGAGACGGTGGGAGGTGGTGGGAGGTGGTGGGAGACA	chr19	5787204	G	GGTGGGAGGTCGTGGGAGATGGTGGGAGGTAGTGGGAGACAGTGGCAGACAGTGGGAGGTGGTGGGAGATGGTGGCAGACGGTGGGAGGTGGTGGGAGACAGTGGGAAGTGGTGGGAGGTGGTGGGAGACGGTGGCAGGTGGTAGGAGACGGTGGGAGGTGGTGGGAGACACTCGGAGACGGTGGGATGTGGTGGGAGGTAGTGGGAGACATTGGCAGACGGTGGGAGGTGGTGGGAGATGGTGAGAGGTGGTGGGAGACGGCGGGAGGTGGTGGGAGACGGCGGGAGGTGGTGGGAGACGGTGGGAGGTGGTGGGAGGTGGTGGGAAGTGGTGGGAGACGGAGAAGGTGGGATGTGGTGGGAGGTAGTGGGAGACACTGGCAGATGGTGGGAGGTCGTGGGAGATGGTGGGAGGTGGTGGGAGACGGTGGGAGACGGTGGGAGGTGGTGGGAGACGGCGGGAGGTGGTGGGAGATGGCGGGAGGTGGTGGGAAGTGGTGGGAGACGGAGATGGTGGGAGACGGTGGGAGACGGCGGGAGGTGGAGGGAGGCGGCAGGAGACGGTGGGAGGTGGTGGGAGGTGGTGGGAGACA	25197936	VQSRTrancheINDEL99.95to100.00	0	none	2.2000000000000003e-5	0	60	2.2000000000000003e-5
chr19-005787204-G-GGTGGGAGGTCGTGGGAGATGGTGGGAGGTAGTGGGAGACAGTGGCAGACAGTGGGAGGTGGTGGGAGATGGTGGCAGACGGTGGGAGGTGGTGGGAGACAGTGGGAAGTGGTGGGAGGTGGTGGGAGACGGTGGCAGGTGGTAGGAGACGGTGGGAGGTGGTGGGAGACACTCGGAGACGGTGGGATGTGGTGGGAGGTAGTGGGAGACATTGGCAGACGGTGGGAGGTGGTGGGAGATGGTGAGAGGTGGTGGGAGACGGCGGGAGGTGGTGGGAGACGGCGGGAGGTGGTGGGAGACGGTGGGAGGTGGTGGGAGGTGGTGGGAAGTGGTGGGAGACGGAGAAGGTGGGATGTGGTGGGAGGTAGTGGGAGACACTGGCAGATGGTGGGAGGTCGTGGGAGATGGTGGGAGGTGGTGGGAGACGGTGGGAGACGGTGGGAGGTGGTGGGAGACGGCGGGAGGTGGTGGGAGATGGCGGGAGGTGGTGGGAAGTGGTGGGAGACGGAGATGGTGGGAGACGGTGGGAGACGGCGGGAGGTGGAGGGAGGCGGCGGGAGATGGCGGGAGGTGGCAGGAGACGTGGGAGGTGGCAGGAGACGGTGGGAGGTGGTGGGAGACA	chr19	5787204	G	GGTGGGAGGTCGTGGGAGATGGTGGGAGGTAGTGGGAGACAGTGGCAGACAGTGGGAGGTGGTGGGAGATGGTGGCAGACGGTGGGAGGTGGTGGGAGACAGTGGGAAGTGGTGGGAGGTGGTGGGAGACGGTGGCAGGTGGTAGGAGACGGTGGGAGGTGGTGGGAGACACTCGGAGACGGTGGGATGTGGTGGGAGGTAGTGGGAGACATTGGCAGACGGTGGGAGGTGGTGGGAGATGGTGAGAGGTGGTGGGAGACGGCGGGAGGTGGTGGGAGACGGCGGGAGGTGGTGGGAGACGGTGGGAGGTGGTGGGAGGTGGTGGGAAGTGGTGGGAGACGGAGAAGGTGGGATGTGGTGGGAGGTAGTGGGAGACACTGGCAGATGGTGGGAGGTCGTGGGAGATGGTGGGAGGTGGTGGGAGACGGTGGGAGACGGTGGGAGGTGGTGGGAGACGGCGGGAGGTGGTGGGAGATGGCGGGAGGTGGTGGGAAGTGGTGGGAGACGGAGATGGTGGGAGACGGTGGGAGACGGCGGGAGGTGGAGGGAGGCGGCGGGAGATGGCGGGAGGTGGCAGGAGACGTGGGAGGTGGCAGGAGACGGTGGGAGGTGGTGGGAGACA	25197936	VQSRTrancheINDEL99.95to100.00	0	none	0	0	60	1e-6
chr19-005787204-G-GGTGGGAGGTCGTGGGAGATGGTGGGAGGTAGTGGGAGACAGTGGCAGACAGTGGGAGGTGGTGGGAGATGGTGGCAGACGGTGGGAGGTGGTGGGAGACAGTGGGAAGTGGTGGGAGGTGGTGGGAGACGGTGGCAGGTGGTAGGAGACGGTGGGAGGTGGTGGGAGACACTCGGAGACGGTGGGATGTGGTGGGAGGTAGTGGGAGACATTGGCAGACGGTGGGAGGTGGTGGGAGATGGTGAGAGGTGGTGGGAGACGGCGGGAGGTGGTGGGAGACGGCGGGAGGTGGTGGGAGACGGTGGGAGGTGGTGGGAGGTGGTGGGAAGTGGTGGGAGACGGAGAAGGTGGGATGTGGTGGGAGGTAGTGGGAGACACTGGCAGATGGTGGGAGGTCGTGGGAGATGGTGGGAGGTGGTGGGAGACGGTGGGAGACGGTGGGAGGTGGTGGGAGACGGCGGGAGGTGGTGGGAGATGGCGGGAGGTGGTGGGAAGTGGTGGGAGACGGAGATGGTGGGAGACGGTGGGAGACGGCGGGAGGTGGAGGGAGGCGGCGGGAGATGGCGGGAGGTGGCAGGAGACGTGGGAGGTGGCAGGAGACGGTGGGAGGTGGTGGGAGGTGGTGGGAGACA	chr19	5787204	G	GGTGGGAGGTCGTGGGAGATGGTGGGAGGTAGTGGGAGACAGTGGCAGACAGTGGGAGGTGGTGGGAGATGGTGGCAGACGGTGGGAGGTGGTGGGAGACAGTGGGAAGTGGTGGGAGGTGGTGGGAGACGGTGGCAGGTGGTAGGAGACGGTGGGAGGTGGTGGGAGACACTCGGAGACGGTGGGATGTGGTGGGAGGTAGTGGGAGACATTGGCAGACGGTGGGAGGTGGTGGGAGATGGTGAGAGGTGGTGGGAGACGGCGGGAGGTGGTGGGAGACGGCGGGAGGTGGTGGGAGACGGTGGGAGGTGGTGGGAGGTGGTGGGAAGTGGTGGGAGACGGAGAAGGTGGGATGTGGTGGGAGGTAGTGGGAGACACTGGCAGATGGTGGGAGGTCGTGGGAGATGGTGGGAGGTGGTGGGAGACGGTGGGAGACGGTGGGAGGTGGTGGGAGACGGCGGGAGGTGGTGGGAGATGGCGGGAGGTGGTGGGAAGTGGTGGGAGACGGAGATGGTGGGAGACGGTGGGAGACGGCGGGAGGTGGAGGGAGGCGGCGGGAGATGGCGGGAGGTGGCAGGAGACGTGGGAGGTGGCAGGAGACGGTGGGAGGTGGTGGGAGGTGGTGGGAGACA	25197936	VQSRTrancheINDEL99.95to100.00	0	none	1.88e-4	0	60	1.88e-4
chr19-005787204-G-GGTGGGAGGTCGTGGGAGATGGTGGGAGGTAGTGGGAGACAGTGGCAGACAGTGGGAGGTGGTGGGAGATGGTGGCAGACGGTGGGAGGTGGTGGGAGACAGTGGGAAGTGGTGGGAGGTGGTGGGAGACGGTGGCAGGTGGTAGGAGACGGTGGGAGGTGGTGGGAGACACTCGGAGACGGTGGGATGTGGTGGGAGGTAGTGGGAGACATTGGCAGACGGTGGGAGGTGGTGGGAGATGGTGAGAGGTGGTGGGAGACGGCGGGAGGTGGTGGGAGACGGCGGGAGGTGGTGGGAGACGGTGGGAGGTGGTGGGAGGTGGTGGGAAGTGGTGGGAGACGGAGAAGGTGGGATGTGGTGGGAGGTAGTGGGAGACACTGGCAGATGGTGGGAGGTCGTGGGAGATGGTGGGAGGTGGTGGGAGACGGTGGGAGACGGTGGGAGGTGGTGGGAGACGGCGGGAGGTGGTGGGAGGGGGTGGGAGACGGCGGGAGGGGGTGGGAGATGGCGGGAGGTGGTGGGAAGTGGTGGGAGACGGAGATGGTGGGAGACGGTGGGAGACGGCGGGAGGTGGAGGGAGGCGGCGGGAGATGGCGGGAGGTGGCAGGAGACGTGGGAGGTGGCAGGAGACGGTGGGAGGTGGTGGGAGACA	chr19	5787204	G	GGTGGGAGGTCGTGGGAGATGGTGGGAGGTAGTGGGAGACAGTGGCAGACAGTGGGAGGTGGTGGGAGATGGTGGCAGACGGTGGGAGGTGGTGGGAGACAGTGGGAAGTGGTGGGAGGTGGTGGGAGACGGTGGCAGGTGGTAGGAGACGGTGGGAGGTGGTGGGAGACACTCGGAGACGGTGGGATGTGGTGGGAGGTAGTGGGAGACATTGGCAGACGGTGGGAGGTGGTGGGAGATGGTGAGAGGTGGTGGGAGACGGCGGGAGGTGGTGGGAGACGGCGGGAGGTGGTGGGAGACGGTGGGAGGTGGTGGGAGGTGGTGGGAAGTGGTGGGAGACGGAGAAGGTGGGATGTGGTGGGAGGTAGTGGGAGACACTGGCAGATGGTGGGAGGTCGTGGGAGATGGTGGGAGGTGGTGGGAGACGGTGGGAGACGGTGGGAGGTGGTGGGAGACGGCGGGAGGTGGTGGGAGGGGGTGGGAGACGGCGGGAGGGGGTGGGAGATGGCGGGAGGTGGTGGGAAGTGGTGGGAGACGGAGATGGTGGGAGACGGTGGGAGACGGCGGGAGGTGGAGGGAGGCGGCGGGAGATGGCGGGAGGTGGCAGGAGACGTGGGAGGTGGCAGGAGACGGTGGGAGGTGGTGGGAGACA	25197936	VQSRTrancheINDEL99.95to100.00	0	none	0	0	60	1e-6
chr19-005787204-G-GGTGGGAGGTCGTGGGAGATGGTGGGAGGTAGTGGGAGACAGTGGCAGACAGTGGGAGGTGGTGGGAGATGGTGGCAGACGGTGGGAGGTGGTGGGAGACAGTGGGAAGTGGTGGGAGGTGGTGGGAGACGGTGGCAGGTGGTAGGAGACGGTGGGAGGTGGTGGGAGACACTCGGAGACGGTGGGATGTGGTGGGAGGTAGTGGGAGACATTGGCAGACGGTGGGAGGTGGTGGGAGATGGTGAGAGGTGGTGGGAGACGGCGGGAGGTGGTGGGAGACGGCGGGAGGTGGTGGGAGACGGTGGGAGGTGGTGGGAGGTGGTGGGAAGTGGTGGGAGACGGAGAAGGTGGGATGTGGTGGGAGGTAGTGGGAGACACTGGCAGATGGTGGGAGGTCGTGGGAGATGGTGGGAGGTGGTGGGAGACGGTGGGAGACGGTGGGAGGTGGTGGGAGACGGCGGGAGGTGGTGGGAGGGGGTGGGAGACGGCGGGAGGTGGTGGGAGATGGCGGGAGGTGGTGGGAAGTGGTGGGAGACGGAGATGGTGGGAGACGGTGGGAGACGGCGGGAGGTGGAGGGAGGCGGCGGGAGATGGCGGGAGGTGGCAGGAGACGTGGGAGGTGGCAGGAGACGGTGGGAGGTGGTGGGAGGTGGTGGGAGACA	chr19	5787204	G	GGTGGGAGGTCGTGGGAGATGGTGGGAGGTAGTGGGAGACAGTGGCAGACAGTGGGAGGTGGTGGGAGATGGTGGCAGACGGTGGGAGGTGGTGGGAGACAGTGGGAAGTGGTGGGAGGTGGTGGGAGACGGTGGCAGGTGGTAGGAGACGGTGGGAGGTGGTGGGAGACACTCGGAGACGGTGGGATGTGGTGGGAGGTAGTGGGAGACATTGGCAGACGGTGGGAGGTGGTGGGAGATGGTGAGAGGTGGTGGGAGACGGCGGGAGGTGGTGGGAGACGGCGGGAGGTGGTGGGAGACGGTGGGAGGTGGTGGGAGGTGGTGGGAAGTGGTGGGAGACGGAGAAGGTGGGATGTGGTGGGAGGTAGTGGGAGACACTGGCAGATGGTGGGAGGTCGTGGGAGATGGTGGGAGGTGGTGGGAGACGGTGGGAGACGGTGGGAGGTGGTGGGAGACGGCGGGAGGTGGTGGGAGGGGGTGGGAGACGGCGGGAGGTGGTGGGAGATGGCGGGAGGTGGTGGGAAGTGGTGGGAGACGGAGATGGTGGGAGACGGTGGGAGACGGCGGGAGGTGGAGGGAGGCGGCGGGAGATGGCGGGAGGTGGCAGGAGACGTGGGAGGTGGCAGGAGACGGTGGGAGGTGGTGGGAGGTGGTGGGAGACA	25197936	VQSRTrancheINDEL99.95to100.00	0	none	9e-6	0	60	9e-6
chr19-005787204-G-GGTGGGAGGTCGTGGGAGATGGTGGGAGGTAGTGGGAGACAGTGGCAGACAGTGGGAGGTGGTGGGAGATGGTGGCAGACGGTGGGAGGTGGTGGGAGACAGTGGGAAGTGGTGGGAGGTGGTGGGAGACGGTGGCAGGTGGTAGGAGACGGTGGGAGGTGGTGGGAGACACTCGGAGACGGTGGGATGTGGTGGGAGGTAGTGGGAGACATTGGCAGACGGTGGGAGGTGGTGGGAGATGGTGAGAGGTGGTGGGAGACGGCGGGAGGTGGTGGGAGACGGCGGGAGGTGGTGGGAGACGGTGGGAGGTGGTGGGAGGTGGTGGGAAGTGGTGGGAGACGGAGAAGGTGGGATGTGGTGGGAGGTAGTGGGAGACACTGGCAGATGGTGGGAGGTCGTGGGAGATGGTGGGAGGTGGTGGGAGACGGTGGGAGACGGTGGGAGGTGGTGGGAGACGGCGGGAGGTGGTGGGAGGTGGCGGGAGGTGGTGGGAAGTGGTGGGAGACGGAGATGGTGGGAGACGGTGGGAGACGGCGGGAGGTGGAGGGAGGCGGCGGGAGATGGCGGGAGGTGGCAGGAGACGTGGGAGGTGGCAGGAGACGGTGGGAGGTGGTGGGAGGTGGTGGGAGACA	chr19	5787204	G	GGTGGGAGGTCGTGGGAGATGGTGGGAGGTAGTGGGAGACAGTGGCAGACAGTGGGAGGTGGTGGGAGATGGTGGCAGACGGTGGGAGGTGGTGGGAGACAGTGGGAAGTGGTGGGAGGTGGTGGGAGACGGTGGCAGGTGGTAGGAGACGGTGGGAGGTGGTGGGAGACACTCGGAGACGGTGGGATGTGGTGGGAGGTAGTGGGAGACATTGGCAGACGGTGGGAGGTGGTGGGAGATGGTGAGAGGTGGTGGGAGACGGCGGGAGGTGGTGGGAGACGGCGGGAGGTGGTGGGAGACGGTGGGAGGTGGTGGGAGGTGGTGGGAAGTGGTGGGAGACGGAGAAGGTGGGATGTGGTGGGAGGTAGTGGGAGACACTGGCAGATGGTGGGAGGTCGTGGGAGATGGTGGGAGGTGGTGGGAGACGGTGGGAGACGGTGGGAGGTGGTGGGAGACGGCGGGAGGTGGTGGGAGGTGGCGGGAGGTGGTGGGAAGTGGTGGGAGACGGAGATGGTGGGAGACGGTGGGAGACGGCGGGAGGTGGAGGGAGGCGGCGGGAGATGGCGGGAGGTGGCAGGAGACGTGGGAGGTGGCAGGAGACGGTGGGAGGTGGTGGGAGGTGGTGGGAGACA	25197936	VQSRTrancheINDEL99.95to100.00	0	none	0	0	60	1e-6
chr19-005787204-G-GGTGGGAGGTCGTGGGAGATGGTGGGAGGTAGTGGGAGACAGTGGCAGACAGTGGGAGGTGGTGGGAGATGGTGGCAGACGGTGGGAGGTGGTGGGAGACAGTGGGAAGTGGTGGGAGGTGGTGGGAGACGGTGGCAGGTGGTAGGAGACGGTGGGAGGTGGTGGGAGACACTCGGAGACGGTGGGATGTGGTGGGAGGTAGTGGGAGACATTGGCAGACGGTGGGAGGTGGTGGGAGATGGTGAGAGGTGGTGGGAGACGGCGGGAGGTGGTGGGAGACGGCGGGAGGTGGTGGGAGACGGTGGGAGGTGGTGGGAGGTGGTGGGAAGTGGTGGGAGACGGAGAAGGTGGGATGTGGTGGGAGGTAGTGGGAGACACTGGCAGATGGTGGGAGGTCGTGGGAGATGGTGGGAGGTGGTGGGAGACGGTGGGAGACGGTGGGAGGTGGTGGGAGACGGCGGGAGGTGGTGGGAGGTGGCGGGAGGTGGTGGGAGATGGCGGGAGGTGGTGGGAAGTGGTGGGAGACGGAGATGGTGGGAGACGGTGGGAGACGGCGGGAGGTGGAGGGAGGCGGCGGGAGATGGCGGGAGGTGGCAGGAGACGTGGGAGGTGGCAGGAGACGGTGGGAGGTGGTGGGAGGTGGTGGGAGACA	chr19	5787204	G	GGTGGGAGGTCGTGGGAGATGGTGGGAGGTAGTGGGAGACAGTGGCAGACAGTGGGAGGTGGTGGGAGATGGTGGCAGACGGTGGGAGGTGGTGGGAGACAGTGGGAAGTGGTGGGAGGTGGTGGGAGACGGTGGCAGGTGGTAGGAGACGGTGGGAGGTGGTGGGAGACACTCGGAGACGGTGGGATGTGGTGGGAGGTAGTGGGAGACATTGGCAGACGGTGGGAGGTGGTGGGAGATGGTGAGAGGTGGTGGGAGACGGCGGGAGGTGGTGGGAGACGGCGGGAGGTGGTGGGAGACGGTGGGAGGTGGTGGGAGGTGGTGGGAAGTGGTGGGAGACGGAGAAGGTGGGATGTGGTGGGAGGTAGTGGGAGACACTGGCAGATGGTGGGAGGTCGTGGGAGATGGTGGGAGGTGGTGGGAGACGGTGGGAGACGGTGGGAGGTGGTGGGAGACGGCGGGAGGTGGTGGGAGGTGGCGGGAGGTGGTGGGAGATGGCGGGAGGTGGTGGGAAGTGGTGGGAGACGGAGATGGTGGGAGACGGTGGGAGACGGCGGGAGGTGGAGGGAGGCGGCGGGAGATGGCGGGAGGTGGCAGGAGACGTGGGAGGTGGCAGGAGACGGTGGGAGGTGGTGGGAGGTGGTGGGAGACA	25197936	VQSRTrancheINDEL99.95to100.00	0	none	0	0	60	1e-6
chr19-005787204-G-GGTGGGAGGTCGTGGGAGATGGTGGGAGGTAGTGGGAGACAGTGGCAGACAGTGGGAGGTGGTGGGAGATGGTGGCAGACGGTGGGAGGTGGTGGGAGACAGTGGGAAGTGGTGGGAGGTGGTGGGAGACGGTGGCAGGTGGTAGGAGACGGTGGGAGGTGGTGGGAGACACTCGGAGACGGTGGGATGTGGTGGGAGGTAGTGGGAGACATTGGCAGACGGTGGGAGGTGGTGGGAGATGGTGAGAGGTGGTGGGAGACGGCGGGAGGTGGTGGGAGACGGCGGGAGGTGGTGGGAGACGGTGGGAGGTGGTGGGAGGTGGTGGGAAGTGGTGGGAGACGGAGAAGGTGGGATGTGGTGGGAGGTAGTGGGAGACACTGGCAGATGGTGGGAGGTCGTGGGAGATGGTGGGAGGTGGTGGGAGACGGTGGGAGACGGTGGGAGGTGGTGGGAGACGGCGGGAGGTGGTGGGAGGTGGGGGGAGACGGCGGGAGGTGGGGGGAGATGGCGGGAGGTGGTGGGAAGTGGTGGGAGACGGAGATGGTGGGAGACGGTGGGAGACGGCGGGAGGTGGAGGGAGGCGGCGGGAGATGGCGGGAGGTGGCAGGAGACGTGGGAGGTGGCAGGAGACGGTGGGAGGTGGTGGGAGGTGGTGGGAGACA	chr19	5787204	G	GGTGGGAGGTCGTGGGAGATGGTGGGAGGTAGTGGGAGACAGTGGCAGACAGTGGGAGGTGGTGGGAGATGGTGGCAGACGGTGGGAGGTGGTGGGAGACAGTGGGAAGTGGTGGGAGGTGGTGGGAGACGGTGGCAGGTGGTAGGAGACGGTGGGAGGTGGTGGGAGACACTCGGAGACGGTGGGATGTGGTGGGAGGTAGTGGGAGACATTGGCAGACGGTGGGAGGTGGTGGGAGATGGTGAGAGGTGGTGGGAGACGGCGGGAGGTGGTGGGAGACGGCGGGAGGTGGTGGGAGACGGTGGGAGGTGGTGGGAGGTGGTGGGAAGTGGTGGGAGACGGAGAAGGTGGGATGTGGTGGGAGGTAGTGGGAGACACTGGCAGATGGTGGGAGGTCGTGGGAGATGGTGGGAGGTGGTGGGAGACGGTGGGAGACGGTGGGAGGTGGTGGGAGACGGCGGGAGGTGGTGGGAGGTGGGGGGAGACGGCGGGAGGTGGGGGGAGATGGCGGGAGGTGGTGGGAAGTGGTGGGAGACGGAGATGGTGGGAGACGGTGGGAGACGGCGGGAGGTGGAGGGAGGCGGCGGGAGATGGCGGGAGGTGGCAGGAGACGTGGGAGGTGGCAGGAGACGGTGGGAGGTGGTGGGAGGTGGTGGGAGACA	25197936	VQSRTrancheINDEL99.95to100.00	0	none	0	0	60	1e-6
chr19-005787204-G-GGTGGGAGGTCGTGGGAGATGGTGGGAGGTAGTGGGAGACAGTGGCAGACAGTGGGAGGTGGTGGGAGATGGTGGCAGACGGTGGGAGGTGGTGGGAGACAGTGGGAAGTGGTGGGAGGTGGTGGGAGACGGTGGCAGGTGGTAGGAGACGGTGGGAGGTGGTGGGAGACACTCGGAGACGGTGGGATGTGGTGGGAGGTAGTGGGAGACATTGGCAGACGGTGGGAGGTGGTGGGAGATGGTGAGAGGTGGTGGGAGACGGCGGGAGGTGGTGGGAGACGGCGGGAGGTGGTGGGAGACGGTGGGAGGTGGTGGGAGGTGGTGGGAAGTGGTGGGAGACGGAGAAGGTGGGATGTGGTGGGAGGTAGTGGGAGACACTGGCAGATGGTGGGAGGTCGTGGGAGATGGTGGGAGGTGGTGGGAGACGGTGGGAGACGGTGGGAGGTGGTGGGAGACGGCGGGAGGTGGTGGGAGGTGGGGGGAGACGGCGGGAGGTGGTGGGAGATGGCGGGAGGTGGTGGGAAGTGGTGGGAGACGGAGATGGTGGGAGATGGTGGGAGACGGCGGGAGGTGGAGGGAGGCGGCAGGAGACGGTGGGAGGTGGTGGGAGGTGGTGGGAGACA	chr19	5787204	G	GGTGGGAGGTCGTGGGAGATGGTGGGAGGTAGTGGGAGACAGTGGCAGACAGTGGGAGGTGGTGGGAGATGGTGGCAGACGGTGGGAGGTGGTGGGAGACAGTGGGAAGTGGTGGGAGGTGGTGGGAGACGGTGGCAGGTGGTAGGAGACGGTGGGAGGTGGTGGGAGACACTCGGAGACGGTGGGATGTGGTGGGAGGTAGTGGGAGACATTGGCAGACGGTGGGAGGTGGTGGGAGATGGTGAGAGGTGGTGGGAGACGGCGGGAGGTGGTGGGAGACGGCGGGAGGTGGTGGGAGACGGTGGGAGGTGGTGGGAGGTGGTGGGAAGTGGTGGGAGACGGAGAAGGTGGGATGTGGTGGGAGGTAGTGGGAGACACTGGCAGATGGTGGGAGGTCGTGGGAGATGGTGGGAGGTGGTGGGAGACGGTGGGAGACGGTGGGAGGTGGTGGGAGACGGCGGGAGGTGGTGGGAGGTGGGGGGAGACGGCGGGAGGTGGTGGGAGATGGCGGGAGGTGGTGGGAAGTGGTGGGAGACGGAGATGGTGGGAGATGGTGGGAGACGGCGGGAGGTGGAGGGAGGCGGCAGGAGACGGTGGGAGGTGGTGGGAGGTGGTGGGAGACA	25197936	VQSRTrancheINDEL99.95to100.00	0	none	0	0	60	1e-6
chr19-005787204-G-GGTGGGAGGTCGTGGGAGATGGTGGGAGGTAGTGGGAGACAGTGGCAGACAGTGGGAGGTGGTGGGAGATGGTGGCAGACGGTGGGAGGTGGTGGGAGACAGTGGGAAGTGGTGGGAGGTGGTGGGAGACGGTGGCAGGTGGTAGGAGACGGTGGGAGGTGGTGGGAGACACTCGGAGACGGTGGGATGTGGTGGGAGGTAGTGGGAGACATTGGCAGACGGTGGGAGGTGGTGGGAGATGGTGAGAGGTGGTGGGAGACGGCGGGAGGTGGTGGGAGACGGCGGGAGGTGGTGGGAGACGGTGGGAGGTGGTGGGAGGTGGTGGGAAGTGGTGGGAGACGGAGAAGGTGGGATGTGGTGGGAGGTAGTGGGAGACACTGGCAGATGGTGGGAGGTCGTGGGAGATGGTGGGAGGTGGTGGGAGACGGTGGGAGACGGTGGGAGGTGGTGGGAGACGGCGGGAGGTGGTGGGAGGTGGTGGGAGACAGCGGGGGGTGGGGGGAGATGGCGGGAGGTGGTGGGAAGTGGTGGGAGACGGAGATGGTGGGAGACGGTGGGAGACGGCGGGAGGTGGAGGGAGGCGGCGGGAGATGGCGGGAGGTGGCAGGAGACGTGGGAGGTGGCAGGAGACGGTGGGAGGTGGTGGGAGGTGGTGGGAGACA	chr19	5787204	G	GGTGGGAGGTCGTGGGAGATGGTGGGAGGTAGTGGGAGACAGTGGCAGACAGTGGGAGGTGGTGGGAGATGGTGGCAGACGGTGGGAGGTGGTGGGAGACAGTGGGAAGTGGTGGGAGGTGGTGGGAGACGGTGGCAGGTGGTAGGAGACGGTGGGAGGTGGTGGGAGACACTCGGAGACGGTGGGATGTGGTGGGAGGTAGTGGGAGACATTGGCAGACGGTGGGAGGTGGTGGGAGATGGTGAGAGGTGGTGGGAGACGGCGGGAGGTGGTGGGAGACGGCGGGAGGTGGTGGGAGACGGTGGGAGGTGGTGGGAGGTGGTGGGAAGTGGTGGGAGACGGAGAAGGTGGGATGTGGTGGGAGGTAGTGGGAGACACTGGCAGATGGTGGGAGGTCGTGGGAGATGGTGGGAGGTGGTGGGAGACGGTGGGAGACGGTGGGAGGTGGTGGGAGACGGCGGGAGGTGGTGGGAGGTGGTGGGAGACAGCGGGGGGTGGGGGGAGATGGCGGGAGGTGGTGGGAAGTGGTGGGAGACGGAGATGGTGGGAGACGGTGGGAGACGGCGGGAGGTGGAGGGAGGCGGCGGGAGATGGCGGGAGGTGGCAGGAGACGTGGGAGGTGGCAGGAGACGGTGGGAGGTGGTGGGAGGTGGTGGGAGACA	25197936	VQSRTrancheINDEL99.95to100.00	0	none	0	0	60	1e-6
chr19-005787204-G-GGTGGGAGGTCGTGGGAGATGGTGGGAGGTAGTGGGAGACAGTGGCAGACAGTGGGAGGTGGTGGGAGATGGTGGCAGACGGTGGGAGGTGGTGGGAGACAGTGGGAAGTGGTGGGAGGTGGTGGGAGACGGTGGCAGGTGGTAGGAGACGGTGGGAGGTGGTGGGAGACACTCGGAGACGGTGGGATGTGGTGGGAGGTAGTGGGAGACATTGGCAGACGGTGGGAGGTGGTGGGAGATGGTGAGAGGTGGTGGGAGACGGCGGGAGGTGGTGGGAGACGGCGGGAGGTGGTGGGAGACGGTGGGAGGTGGTGGGAGGTGGTGGGAAGTGGTGGGAGACGGAGAAGGTGGGATGTGGTGGGAGGTAGTGGGAGACACTGGCAGATGGTGGGAGGTCGTGGGAGATGGTGGGAGGTGGTGGGAGACGGTGGGAGACGGTGGGAGGTGGTGGGAGACGGCGGGAGGTGGTGGGAGGTGGTGGGAGACGGAGGGAGGTGGTGGGAGATGGCGGGAGGTGGTGGGAAGTGGTGGGAGACGGAGATGGTGGGAGACGGTGGGAGACGGCGGGAGGTGGAGGGAGGCGGCGGGAGATGGCGGGAGGTGGCAGGAGACGTGGGAGGTGGCAGGAGACGGTGGGAGGTGGTGGGAGGTGGTGGGAGACA	chr19	5787204	G	GGTGGGAGGTCGTGGGAGATGGTGGGAGGTAGTGGGAGACAGTGGCAGACAGTGGGAGGTGGTGGGAGATGGTGGCAGACGGTGGGAGGTGGTGGGAGACAGTGGGAAGTGGTGGGAGGTGGTGGGAGACGGTGGCAGGTGGTAGGAGACGGTGGGAGGTGGTGGGAGACACTCGGAGACGGTGGGATGTGGTGGGAGGTAGTGGGAGACATTGGCAGACGGTGGGAGGTGGTGGGAGATGGTGAGAGGTGGTGGGAGACGGCGGGAGGTGGTGGGAGACGGCGGGAGGTGGTGGGAGACGGTGGGAGGTGGTGGGAGGTGGTGGGAAGTGGTGGGAGACGGAGAAGGTGGGATGTGGTGGGAGGTAGTGGGAGACACTGGCAGATGGTGGGAGGTCGTGGGAGATGGTGGGAGGTGGTGGGAGACGGTGGGAGACGGTGGGAGGTGGTGGGAGACGGCGGGAGGTGGTGGGAGGTGGTGGGAGACGGAGGGAGGTGGTGGGAGATGGCGGGAGGTGGTGGGAAGTGGTGGGAGACGGAGATGGTGGGAGACGGTGGGAGACGGCGGGAGGTGGAGGGAGGCGGCGGGAGATGGCGGGAGGTGGCAGGAGACGTGGGAGGTGGCAGGAGACGGTGGGAGGTGGTGGGAGGTGGTGGGAGACA	25197936	VQSRTrancheINDEL99.95to100.00	0	none	0	0	60	1e-6
chr19-005787204-G-GGTGGGAGGTCGTGGGAGATGGTGGGAGGTAGTGGGAGACAGTGGCAGACAGTGGGAGGTGGTGGGAGATGGTGGCAGACGGTGGGAGGTGGTGGGAGACAGTGGGAAGTGGTGGGAGGTGGTGGGAGACGGTGGCAGGTGGTAGGAGACGGTGGGAGGTGGTGGGAGACACTCGGAGACGGTGGGATGTGGTGGGAGGTAGTGGGAGACATTGGCAGACGGTGGGAGGTGGTGGGAGATGGTGAGAGGTGGTGGGAGACGGCGGGAGGTGGTGGGAGACGGCGGGAGGTGGTGGGAGACGGTGGGAGGTGGTGGGAGGTGGTGGGAAGTGGTGGGAGACGGAGAAGGTGGGATGTGGTGGGAGGTAGTGGGAGACACTGGCAGATGGTGGGAGGTCGTGGGAGATGGTGGGAGGTGGTGGGAGACGGTGGGAGACGGTGGGAGGTGGTGGGAGACGGCGGGAGGTGGTGGGAGGTGGTGGGAGACGGCAGGAGGTGGTGGGAGATGGCGGGAGGTGGTGGGAAGTGGTGGGAGACGGAGATGGTGGGAGACGGTGGGAGACGGCGGGAGGTGGAGGGAGGCGGCGGGAGATGGCGGGAGGTGGCAGGAGACGTGGGAGGTGGCAGGAGACGGTGGGAGGTGGTGGGAGGTGGTGGGAGACA	chr19	5787204	G	GGTGGGAGGTCGTGGGAGATGGTGGGAGGTAGTGGGAGACAGTGGCAGACAGTGGGAGGTGGTGGGAGATGGTGGCAGACGGTGGGAGGTGGTGGGAGACAGTGGGAAGTGGTGGGAGGTGGTGGGAGACGGTGGCAGGTGGTAGGAGACGGTGGGAGGTGGTGGGAGACACTCGGAGACGGTGGGATGTGGTGGGAGGTAGTGGGAGACATTGGCAGACGGTGGGAGGTGGTGGGAGATGGTGAGAGGTGGTGGGAGACGGCGGGAGGTGGTGGGAGACGGCGGGAGGTGGTGGGAGACGGTGGGAGGTGGTGGGAGGTGGTGGGAAGTGGTGGGAGACGGAGAAGGTGGGATGTGGTGGGAGGTAGTGGGAGACACTGGCAGATGGTGGGAGGTCGTGGGAGATGGTGGGAGGTGGTGGGAGACGGTGGGAGACGGTGGGAGGTGGTGGGAGACGGCGGGAGGTGGTGGGAGGTGGTGGGAGACGGCAGGAGGTGGTGGGAGATGGCGGGAGGTGGTGGGAAGTGGTGGGAGACGGAGATGGTGGGAGACGGTGGGAGACGGCGGGAGGTGGAGGGAGGCGGCGGGAGATGGCGGGAGGTGGCAGGAGACGTGGGAGGTGGCAGGAGACGGTGGGAGGTGGTGGGAGGTGGTGGGAGACA	25197936	VQSRTrancheINDEL99.95to100.00	0	none	0	0	60	1e-6
chr19-005787204-G-GGTGGGAGGTCGTGGGAGATGGTGGGAGGTAGTGGGAGACAGTGGCAGACAGTGGGAGGTGGTGGGAGATGGTGGCAGACGGTGGGAGGTGGTGGGAGACAGTGGGAAGTGGTGGGAGGTGGTGGGAGACGGTGGCAGGTGGTAGGAGACGGTGGGAGGTGGTGGGAGACACTCGGAGACGGTGGGATGTGGTGGGAGGTAGTGGGAGACATTGGCAGACGGTGGGAGGTGGTGGGAGATGGTGAGAGGTGGTGGGAGACGGCGGGAGGTGGTGGGAGACGGCGGGAGGTGGTGGGAGACGGTGGGAGGTGGTGGGAGGTGGTGGGAAGTGGTGGGAGACGGAGAAGGTGGGATGTGGTGGGAGGTAGTGGGAGACACTGGCAGATGGTGGGAGGTCGTGGGAGATGGTGGGAGGTGGTGGGAGACGGTGGGAGACGGTGGGAGGTGGTGGGAGACGGCGGGAGGTGGTGGGAGGTGGTGGGAGACGGCGGGAGGCGGTGGGAGAGGGCGGGGGGTGGTGGGAAGTGGTGGGAGACGGAGATGGTGGGAGACGGTGGGAGACGGCGGGAGGTGGAGGGAGGCGGCGGGAGATGGCGGGAGGTGGCAGGAGACGTGGGAGGTGGCAGGAGACGGTGGGAGGTGGTGGGAGGTGGTGGGAGACA	chr19	5787204	G	GGTGGGAGGTCGTGGGAGATGGTGGGAGGTAGTGGGAGACAGTGGCAGACAGTGGGAGGTGGTGGGAGATGGTGGCAGACGGTGGGAGGTGGTGGGAGACAGTGGGAAGTGGTGGGAGGTGGTGGGAGACGGTGGCAGGTGGTAGGAGACGGTGGGAGGTGGTGGGAGACACTCGGAGACGGTGGGATGTGGTGGGAGGTAGTGGGAGACATTGGCAGACGGTGGGAGGTGGTGGGAGATGGTGAGAGGTGGTGGGAGACGGCGGGAGGTGGTGGGAGACGGCGGGAGGTGGTGGGAGACGGTGGGAGGTGGTGGGAGGTGGTGGGAAGTGGTGGGAGACGGAGAAGGTGGGATGTGGTGGGAGGTAGTGGGAGACACTGGCAGATGGTGGGAGGTCGTGGGAGATGGTGGGAGGTGGTGGGAGACGGTGGGAGACGGTGGGAGGTGGTGGGAGACGGCGGGAGGTGGTGGGAGGTGGTGGGAGACGGCGGGAGGCGGTGGGAGAGGGCGGGGGGTGGTGGGAAGTGGTGGGAGACGGAGATGGTGGGAGACGGTGGGAGACGGCGGGAGGTGGAGGGAGGCGGCGGGAGATGGCGGGAGGTGGCAGGAGACGTGGGAGGTGGCAGGAGACGGTGGGAGGTGGTGGGAGGTGGTGGGAGACA	25197936	VQSRTrancheINDEL99.95to100.00	0	none	0	0	60	1e-6
chr19-005787204-G-GGTGGGAGGTCGTGGGAGATGGTGGGAGGTAGTGGGAGACAGTGGCAGACAGTGGGAGGTGGTGGGAGATGGTGGCAGACGGTGGGAGGTGGTGGGAGACAGTGGGAAGTGGTGGGAGGTGGTGGGAGACGGTGGCAGGTGGTAGGAGACGGTGGGAGGTGGTGGGAGACACTCGGAGACGGTGGGATGTGGTGGGAGGTAGTGGGAGACATTGGCAGACGGTGGGAGGTGGTGGGAGATGGTGAGAGGTGGTGGGAGACGGCGGGAGGTGGTGGGAGACGGCGGGAGGTGGTGGGAGACGGTGGGAGGTGGTGGGAGGTGGTGGGAAGTGGTGGGAGACGGAGAAGGTGGGATGTGGTGGGAGGTAGTGGGAGACACTGGCAGATGGTGGGAGGTCGTGGGAGATGGTGGGAGGTGGTGGGAGACGGTGGGAGACGGTGGGAGGTGGTGGGAGACGGCGGGAGGTGGTGGGAGGTGGTGGGAGACGGCGGGAGGGGGTGGGAGATGGCGGGAGGTGGGGGGAAGGGGTGGGAGACGGAGATGGTGGGAGACGGTGGGAGACGGCGGGAGGTGGAGGGAGGCGGCGGGAGATGGCGGGAGGTGGCAGGAGACGTGGGAGGTGGCAGGAGACGGTGGGAGGTGGTGGGAGGTGGTGGGAGACA	chr19	5787204	G	GGTGGGAGGTCGTGGGAGATGGTGGGAGGTAGTGGGAGACAGTGGCAGACAGTGGGAGGTGGTGGGAGATGGTGGCAGACGGTGGGAGGTGGTGGGAGACAGTGGGAAGTGGTGGGAGGTGGTGGGAGACGGTGGCAGGTGGTAGGAGACGGTGGGAGGTGGTGGGAGACACTCGGAGACGGTGGGATGTGGTGGGAGGTAGTGGGAGACATTGGCAGACGGTGGGAGGTGGTGGGAGATGGTGAGAGGTGGTGGGAGACGGCGGGAGGTGGTGGGAGACGGCGGGAGGTGGTGGGAGACGGTGGGAGGTGGTGGGAGGTGGTGGGAAGTGGTGGGAGACGGAGAAGGTGGGATGTGGTGGGAGGTAGTGGGAGACACTGGCAGATGGTGGGAGGTCGTGGGAGATGGTGGGAGGTGGTGGGAGACGGTGGGAGACGGTGGGAGGTGGTGGGAGACGGCGGGAGGTGGTGGGAGGTGGTGGGAGACGGCGGGAGGGGGTGGGAGATGGCGGGAGGTGGGGGGAAGGGGTGGGAGACGGAGATGGTGGGAGACGGTGGGAGACGGCGGGAGGTGGAGGGAGGCGGCGGGAGATGGCGGGAGGTGGCAGGAGACGTGGGAGGTGGCAGGAGACGGTGGGAGGTGGTGGGAGGTGGTGGGAGACA	25197936	VQSRTrancheINDEL99.95to100.00	0	none	0	0	60	1e-6
chr19-005787204-G-GGTGGGAGGTCGTGGGAGATGGTGGGAGGTAGTGGGAGACAGTGGCAGACAGTGGGAGGTGGTGGGAGATGGTGGCAGACGGTGGGAGGTGGTGGGAGACAGTGGGAAGTGGTGGGAGGTGGTGGGAGACGGTGGCAGGTGGTAGGAGACGGTGGGAGGTGGTGGGAGACACTCGGAGACGGTGGGATGTGGTGGGAGGTAGTGGGAGACATTGGCAGACGGTGGGAGGTGGTGGGAGATGGTGAGAGGTGGTGGGAGACGGCGGGAGGTGGTGGGAGACGGCGGGAGGTGGTGGGAGACGGTGGGAGGTGGTGGGAGGTGGTGGGAAGTGGTGGGAGACGGAGAAGGTGGGATGTGGTGGGAGGTAGTGGGAGACACTGGCAGATGGTGGGAGGTCGTGGGAGATGGTGGGAGGTGGTGGGAGACGGTGGGAGACGGTGGGAGGTGGTGGGAGACGGCGGGAGGTGGTGGGAGGTGGTGGGAGACGGCGGGAGGGGGTGGGAGATGGCGGGAGGTGGTGGGAAGTGGTGGGAGACGGAGATGGTGGGAGACGGTGGGAGACGGCGGGAGGTGGAGGGAGGCGGCGGGAGATGGCGGGAGGTGGCAGGAGACGTGGGAGGTGGCAGGAGACGGTGGGAGGTGGTGGGAGGTGGTGGGAGACA	chr19	5787204	G	GGTGGGAGGTCGTGGGAGATGGTGGGAGGTAGTGGGAGACAGTGGCAGACAGTGGGAGGTGGTGGGAGATGGTGGCAGACGGTGGGAGGTGGTGGGAGACAGTGGGAAGTGGTGGGAGGTGGTGGGAGACGGTGGCAGGTGGTAGGAGACGGTGGGAGGTGGTGGGAGACACTCGGAGACGGTGGGATGTGGTGGGAGGTAGTGGGAGACATTGGCAGACGGTGGGAGGTGGTGGGAGATGGTGAGAGGTGGTGGGAGACGGCGGGAGGTGGTGGGAGACGGCGGGAGGTGGTGGGAGACGGTGGGAGGTGGTGGGAGGTGGTGGGAAGTGGTGGGAGACGGAGAAGGTGGGATGTGGTGGGAGGTAGTGGGAGACACTGGCAGATGGTGGGAGGTCGTGGGAGATGGTGGGAGGTGGTGGGAGACGGTGGGAGACGGTGGGAGGTGGTGGGAGACGGCGGGAGGTGGTGGGAGGTGGTGGGAGACGGCGGGAGGGGGTGGGAGATGGCGGGAGGTGGTGGGAAGTGGTGGGAGACGGAGATGGTGGGAGACGGTGGGAGACGGCGGGAGGTGGAGGGAGGCGGCGGGAGATGGCGGGAGGTGGCAGGAGACGTGGGAGGTGGCAGGAGACGGTGGGAGGTGGTGGGAGGTGGTGGGAGACA	25197936	VQSRTrancheINDEL99.95to100.00	0	none	0	0	60	1e-6
chr19-005787204-G-GGTGGGAGGTCGTGGGAGATGGTGGGAGGTAGTGGGAGACAGTGGCAGACAGTGGGAGGTGGTGGGAGATGGTGGCAGACGGTGGGAGGTGGTGGGAGACAGTGGGAAGTGGTGGGAGGTGGTGGGAGACGGTGGCAGGTGGTAGGAGACGGTGGGAGGTGGTGGGAGACACTCGGAGACGGTGGGATGTGGTGGGAGGTAGTGGGAGACATTGGCAGACGGTGGGAGGTGGTGGGAGATGGTGAGAGGTGGTGGGAGACGGCGGGAGGTGGTGGGAGACGGCGGGAGGTGGTGGGAGACGGTGGGAGGTGGTGGGAGGTGGTGGGAAGTGGTGGGAGACGGAGAAGGTGGGATGTGGTGGGAGGTAGTGGGAGACACTGGCAGATGGTGGGAGGTCGTGGGAGATGGTGGGAGGTGGTGGGAGACGGTGGGAGACGGTGGGAGGTGGTGGGAGACGGCGGGAGGTGGTGGGAGGTGGTGGGAGACGGCGGGAGGTGGAGGGAGATAGAGGGAGGGGGTGGGATGTGGGGGGAGACGGAGATGGTGGGAGACGGTGGGAGACGGCGGGAGGTGGAGGGAGGCGGCGGGAGATGGCGGGAGGTGGCAGGAGACGTGGGAGGTGGCAGGAGACGGTGGGAGGTGGTGGGAGGTGGTGGGAGACA	chr19	5787204	G	GGTGGGAGGTCGTGGGAGATGGTGGGAGGTAGTGGGAGACAGTGGCAGACAGTGGGAGGTGGTGGGAGATGGTGGCAGACGGTGGGAGGTGGTGGGAGACAGTGGGAAGTGGTGGGAGGTGGTGGGAGACGGTGGCAGGTGGTAGGAGACGGTGGGAGGTGGTGGGAGACACTCGGAGACGGTGGGATGTGGTGGGAGGTAGTGGGAGACATTGGCAGACGGTGGGAGGTGGTGGGAGATGGTGAGAGGTGGTGGGAGACGGCGGGAGGTGGTGGGAGACGGCGGGAGGTGGTGGGAGACGGTGGGAGGTGGTGGGAGGTGGTGGGAAGTGGTGGGAGACGGAGAAGGTGGGATGTGGTGGGAGGTAGTGGGAGACACTGGCAGATGGTGGGAGGTCGTGGGAGATGGTGGGAGGTGGTGGGAGACGGTGGGAGACGGTGGGAGGTGGTGGGAGACGGCGGGAGGTGGTGGGAGGTGGTGGGAGACGGCGGGAGGTGGAGGGAGATAGAGGGAGGGGGTGGGATGTGGGGGGAGACGGAGATGGTGGGAGACGGTGGGAGACGGCGGGAGGTGGAGGGAGGCGGCGGGAGATGGCGGGAGGTGGCAGGAGACGTGGGAGGTGGCAGGAGACGGTGGGAGGTGGTGGGAGGTGGTGGGAGACA	25197936	VQSRTrancheINDEL99.95to100.00	0	none	0	0	60	1e-6
chr19-005787204-G-GGTGGGAGGTCGTGGGAGATGGTGGGAGGTAGTGGGAGACAGTGGCAGACAGTGGGAGGTGGTGGGAGATGGTGGCAGACGGTGGGAGGTGGTGGGAGACAGTGGGAAGTGGTGGGAGGTGGTGGGAGACGGTGGCAGGTGGTAGGAGACGGTGGGAGGTGGTGGGAGACACTCGGAGACGGTGGGATGTGGTGGGAGGTAGTGGGAGACATTGGCAGACGGTGGGAGGTGGTGGGAGATGGTGAGAGGTGGTGGGAGACGGCGGGAGGTGGTGGGAGACGGCGGGAGGTGGTGGGAGACGGTGGGAGGTGGTGGGAGGTGGTGGGAAGTGGTGGGAGACGGAGAAGGTGGGATGTGGTGGGAGGTAGTGGGAGACACTGGCAGATGGTGGGAGGTCGTGGGAGATGGTGGGAGGTGGTGGGAGACGGTGGGAGACGGTGGGAGGTGGTGGGAGACGGCGGGAGGTGGTGGGAGGTGGTGGGAGACGGCGGGAGGTGGGGGGAGATGGCGGGAGGTGGTGGGAAGTGGTGGGAGACGGAGATGGTGGGAGACGGTGGGAGACGGCGGGAGGTGGAGGGAGGCGGCAGGAGACGGTGGGAGGTGGTGGGAGGTGGTGGGAGACA	chr19	5787204	G	GGTGGGAGGTCGTGGGAGATGGTGGGAGGTAGTGGGAGACAGTGGCAGACAGTGGGAGGTGGTGGGAGATGGTGGCAGACGGTGGGAGGTGGTGGGAGACAGTGGGAAGTGGTGGGAGGTGGTGGGAGACGGTGGCAGGTGGTAGGAGACGGTGGGAGGTGGTGGGAGACACTCGGAGACGGTGGGATGTGGTGGGAGGTAGTGGGAGACATTGGCAGACGGTGGGAGGTGGTGGGAGATGGTGAGAGGTGGTGGGAGACGGCGGGAGGTGGTGGGAGACGGCGGGAGGTGGTGGGAGACGGTGGGAGGTGGTGGGAGGTGGTGGGAAGTGGTGGGAGACGGAGAAGGTGGGATGTGGTGGGAGGTAGTGGGAGACACTGGCAGATGGTGGGAGGTCGTGGGAGATGGTGGGAGGTGGTGGGAGACGGTGGGAGACGGTGGGAGGTGGTGGGAGACGGCGGGAGGTGGTGGGAGGTGGTGGGAGACGGCGGGAGGTGGGGGGAGATGGCGGGAGGTGGTGGGAAGTGGTGGGAGACGGAGATGGTGGGAGACGGTGGGAGACGGCGGGAGGTGGAGGGAGGCGGCAGGAGACGGTGGGAGGTGGTGGGAGGTGGTGGGAGACA	25197936	VQSRTrancheINDEL99.95to100.00	0	none	2.2000000000000003e-5	0	60	2.2000000000000003e-5
chr19-005787204-G-GGTGGGAGGTCGTGGGAGATGGTGGGAGGTAGTGGGAGACAGTGGCAGACAGTGGGAGGTGGTGGGAGATGGTGGCAGACGGTGGGAGGTGGTGGGAGACAGTGGGAAGTGGTGGGAGGTGGTGGGAGACGGTGGCAGGTGGTAGGAGACGGTGGGAGGTGGTGGGAGACACTCGGAGACGGTGGGATGTGGTGGGAGGTAGTGGGAGACATTGGCAGACGGTGGGAGGTGGTGGGAGATGGTGAGAGGTGGTGGGAGACGGCGGGAGGTGGTGGGAGACGGCGGGAGGTGGTGGGAGACGGTGGGAGGTGGTGGGAGGTGGTGGGAAGTGGTGGGAGACGGAGAAGGTGGGATGTGGTGGGAGGTAGTGGGAGACACTGGCAGATGGTGGGAGGTCGTGGGAGATGGTGGGAGGTGGTGGGAGACGGTGGGAGACGGTGGGAGGTGGTGGGAGACGGCGGGAGGTGGTGGGAGGTGGTGGGAGACGGCGGGAGGTGGGGGGAGATGGCGGGAGGTGGTGGGAAGTGGTGGGAGACGGAGATGGTGGGAGACGGTGGGAGACGGCGGGAGGTGGAGGGAGGCGGCGGGAGATGGCGGGAGGTGGCAGGAGACGTGGGAGGTGGCAGGAGACGGTGGGAGGTGGTGGGAGACA	chr19	5787204	G	GGTGGGAGGTCGTGGGAGATGGTGGGAGGTAGTGGGAGACAGTGGCAGACAGTGGGAGGTGGTGGGAGATGGTGGCAGACGGTGGGAGGTGGTGGGAGACAGTGGGAAGTGGTGGGAGGTGGTGGGAGACGGTGGCAGGTGGTAGGAGACGGTGGGAGGTGGTGGGAGACACTCGGAGACGGTGGGATGTGGTGGGAGGTAGTGGGAGACATTGGCAGACGGTGGGAGGTGGTGGGAGATGGTGAGAGGTGGTGGGAGACGGCGGGAGGTGGTGGGAGACGGCGGGAGGTGGTGGGAGACGGTGGGAGGTGGTGGGAGGTGGTGGGAAGTGGTGGGAGACGGAGAAGGTGGGATGTGGTGGGAGGTAGTGGGAGACACTGGCAGATGGTGGGAGGTCGTGGGAGATGGTGGGAGGTGGTGGGAGACGGTGGGAGACGGTGGGAGGTGGTGGGAGACGGCGGGAGGTGGTGGGAGGTGGTGGGAGACGGCGGGAGGTGGGGGGAGATGGCGGGAGGTGGTGGGAAGTGGTGGGAGACGGAGATGGTGGGAGACGGTGGGAGACGGCGGGAGGTGGAGGGAGGCGGCGGGAGATGGCGGGAGGTGGCAGGAGACGTGGGAGGTGGCAGGAGACGGTGGGAGGTGGTGGGAGACA	25197936	VQSRTrancheINDEL99.95to100.00	0	none	0	0	60	1e-6
chr19-005787204-G-GGTGGGAGGTCGTGGGAGATGGTGGGAGGTAGTGGGAGACAGTGGCAGACAGTGGGAGGTGGTGGGAGATGGTGGCAGACGGTGGGAGGTGGTGGGAGACAGTGGGAAGTGGTGGGAGGTGGTGGGAGACGGTGGCAGGTGGTAGGAGACGGTGGGAGGTGGTGGGAGACACTCGGAGACGGTGGGATGTGGTGGGAGGTAGTGGGAGACATTGGCAGACGGTGGGAGGTGGTGGGAGATGGTGAGAGGTGGTGGGAGACGGCGGGAGGTGGTGGGAGACGGCGGGAGGTGGTGGGAGACGGTGGGAGGTGGTGGGAGGTGGTGGGAAGTGGTGGGAGACGGAGAAGGTGGGATGTGGTGGGAGGTAGTGGGAGACACTGGCAGATGGTGGGAGGTCGTGGGAGATGGTGGGAGGTGGTGGGAGACGGTGGGAGACGGTGGGAGGTGGTGGGAGACGGCGGGAGGTGGTGGGAGGTGGTGGGAGACGGCGGGAGGTGGGGGGAGATGGCGGGGGGTGGGGGGAAGTGGTGGGAGACGGAGATGGTGGGAGACGGTGGGAGACGGCGGGAGGTGGAGGGAGGCGGCGGGAGATGGCGGGAGGTGGCAGGAGACGTGGGAGGTGGCAGGAGACGGTGGGAGGTGGTGGGAGGTGGTGGGAGACA	chr19	5787204	G	GGTGGGAGGTCGTGGGAGATGGTGGGAGGTAGTGGGAGACAGTGGCAGACAGTGGGAGGTGGTGGGAGATGGTGGCAGACGGTGGGAGGTGGTGGGAGACAGTGGGAAGTGGTGGGAGGTGGTGGGAGACGGTGGCAGGTGGTAGGAGACGGTGGGAGGTGGTGGGAGACACTCGGAGACGGTGGGATGTGGTGGGAGGTAGTGGGAGACATTGGCAGACGGTGGGAGGTGGTGGGAGATGGTGAGAGGTGGTGGGAGACGGCGGGAGGTGGTGGGAGACGGCGGGAGGTGGTGGGAGACGGTGGGAGGTGGTGGGAGGTGGTGGGAAGTGGTGGGAGACGGAGAAGGTGGGATGTGGTGGGAGGTAGTGGGAGACACTGGCAGATGGTGGGAGGTCGTGGGAGATGGTGGGAGGTGGTGGGAGACGGTGGGAGACGGTGGGAGGTGGTGGGAGACGGCGGGAGGTGGTGGGAGGTGGTGGGAGACGGCGGGAGGTGGGGGGAGATGGCGGGGGGTGGGGGGAAGTGGTGGGAGACGGAGATGGTGGGAGACGGTGGGAGACGGCGGGAGGTGGAGGGAGGCGGCGGGAGATGGCGGGAGGTGGCAGGAGACGTGGGAGGTGGCAGGAGACGGTGGGAGGTGGTGGGAGGTGGTGGGAGACA	25197936	VQSRTrancheINDEL99.95to100.00	0	none	0	0	60	1e-6
chr19-005787204-G-GGTGGGAGGTCGTGGGAGATGGTGGGAGGTAGTGGGAGACAGTGGCAGACAGTGGGAGGTGGTGGGAGATGGTGGCAGACGGTGGGAGGTGGTGGGAGACAGTGGGAAGTGGTGGGAGGTGGTGGGAGACGGTGGCAGGTGGTAGGAGACGGTGGGAGGTGGTGGGAGACACTCGGAGACGGTGGGATGTGGTGGGAGGTAGTGGGAGACATTGGCAGACGGTGGGAGGTGGTGGGAGATGGTGAGAGGTGGTGGGAGACGGCGGGAGGTGGTGGGAGACGGCGGGAGGTGGTGGGAGACGGTGGGAGGTGGTGGGAGGTGGTGGGAAGTGGTGGGAGACGGAGAAGGTGGGATGTGGTGGGAGGTAGTGGGAGACACTGGCAGATGGTGGGAGGTCGTGGGAGATGGTGGGAGGTGGTGGGAGACGGTGGGAGACGGTGGGAGGTGGTGGGAGACGGCGGGAGGTGGTGGGAGGTGGTGGGAGACGGCGGGAGGTGGGGGGAGATGGCGTGAGGGGGTGGGAAGTGGTGGGAGACGGAGATGGTGGGAGACGGTGGGAGACGGCGGGAGGTGGAGGGAGGCGGCGGGAGATGGCGGGAGGTGGCAGGAGACGTGGGAGGTGGCAGGAGACGGTGGGAGGTGGTGGGAGGTGGTGGGAGACA	chr19	5787204	G	GGTGGGAGGTCGTGGGAGATGGTGGGAGGTAGTGGGAGACAGTGGCAGACAGTGGGAGGTGGTGGGAGATGGTGGCAGACGGTGGGAGGTGGTGGGAGACAGTGGGAAGTGGTGGGAGGTGGTGGGAGACGGTGGCAGGTGGTAGGAGACGGTGGGAGGTGGTGGGAGACACTCGGAGACGGTGGGATGTGGTGGGAGGTAGTGGGAGACATTGGCAGACGGTGGGAGGTGGTGGGAGATGGTGAGAGGTGGTGGGAGACGGCGGGAGGTGGTGGGAGACGGCGGGAGGTGGTGGGAGACGGTGGGAGGTGGTGGGAGGTGGTGGGAAGTGGTGGGAGACGGAGAAGGTGGGATGTGGTGGGAGGTAGTGGGAGACACTGGCAGATGGTGGGAGGTCGTGGGAGATGGTGGGAGGTGGTGGGAGACGGTGGGAGACGGTGGGAGGTGGTGGGAGACGGCGGGAGGTGGTGGGAGGTGGTGGGAGACGGCGGGAGGTGGGGGGAGATGGCGTGAGGGGGTGGGAAGTGGTGGGAGACGGAGATGGTGGGAGACGGTGGGAGACGGCGGGAGGTGGAGGGAGGCGGCGGGAGATGGCGGGAGGTGGCAGGAGACGTGGGAGGTGGCAGGAGACGGTGGGAGGTGGTGGGAGGTGGTGGGAGACA	25197936	VQSRTrancheINDEL99.95to100.00	0	none	0	0	60	1e-6
chr19-005787204-G-GGTGGGAGGTCGTGGGAGATGGTGGGAGGTAGTGGGAGACAGTGGCAGACAGTGGGAGGTGGTGGGAGATGGTGGCAGACGGTGGGAGGTGGTGGGAGACAGTGGGAAGTGGTGGGAGGTGGTGGGAGACGGTGGCAGGTGGTAGGAGACGGTGGGAGGTGGTGGGAGACACTCGGAGACGGTGGGATGTGGTGGGAGGTAGTGGGAGACATTGGCAGACGGTGGGAGGTGGTGGGAGATGGTGAGAGGTGGTGGGAGACGGCGGGAGGTGGTGGGAGACGGCGGGAGGTGGTGGGAGACGGTGGGAGGTGGTGGGAGGTGGTGGGAAGTGGTGGGAGACGGAGAAGGTGGGATGTGGTGGGAGGTAGTGGGAGACACTGGCAGATGGTGGGAGGTCGTGGGAGATGGTGGGAGGTGGTGGGAGACGGTGGGAGACGGTGGGAGGTGGTGGGAGACGGCGGGAGGTGGTGGGAGGTGGTGGGAGACGGCGGGAGGTGGGGGGAGGTGGCGGGAGGGGGGGGGGAGTGGTGGGAGACGGAGATGGTGGGAGACGGTGGGAGACGGCGGGAGGTGGAGGGAGGCGGCGGGAGATGGCGGGAGGTGGCAGGAGACGTGGGAGGTGGCAGGAGACGGTGGGAGGTGGTGGGAGGTGGTGGGAGACA	chr19	5787204	G	GGTGGGAGGTCGTGGGAGATGGTGGGAGGTAGTGGGAGACAGTGGCAGACAGTGGGAGGTGGTGGGAGATGGTGGCAGACGGTGGGAGGTGGTGGGAGACAGTGGGAAGTGGTGGGAGGTGGTGGGAGACGGTGGCAGGTGGTAGGAGACGGTGGGAGGTGGTGGGAGACACTCGGAGACGGTGGGATGTGGTGGGAGGTAGTGGGAGACATTGGCAGACGGTGGGAGGTGGTGGGAGATGGTGAGAGGTGGTGGGAGACGGCGGGAGGTGGTGGGAGACGGCGGGAGGTGGTGGGAGACGGTGGGAGGTGGTGGGAGGTGGTGGGAAGTGGTGGGAGACGGAGAAGGTGGGATGTGGTGGGAGGTAGTGGGAGACACTGGCAGATGGTGGGAGGTCGTGGGAGATGGTGGGAGGTGGTGGGAGACGGTGGGAGACGGTGGGAGGTGGTGGGAGACGGCGGGAGGTGGTGGGAGGTGGTGGGAGACGGCGGGAGGTGGGGGGAGGTGGCGGGAGGGGGGGGGGAGTGGTGGGAGACGGAGATGGTGGGAGACGGTGGGAGACGGCGGGAGGTGGAGGGAGGCGGCGGGAGATGGCGGGAGGTGGCAGGAGACGTGGGAGGTGGCAGGAGACGGTGGGAGGTGGTGGGAGGTGGTGGGAGACA	25197936	VQSRTrancheINDEL99.95to100.00	0	none	0	0	60	1e-6
chr19-005787204-G-GGTGGGAGGTCGTGGGAGATGGTGGGAGGTAGTGGGAGACAGTGGCAGACAGTGGGAGGTGGTGGGAGATGGTGGCAGACGGTGGGAGGTGGTGGGAGACAGTGGGAAGTGGTGGGAGGTGGTGGGAGACGGTGGCAGGTGGTAGGAGACGGTGGGAGGTGGTGGGAGACACTCGGAGACGGTGGGATGTGGTGGGAGGTAGTGGGAGACATTGGCAGACGGTGGGAGGTGGTGGGAGATGGTGAGAGGTGGTGGGAGACGGCGGGAGGTGGTGGGAGACGGCGGGAGGTGGTGGGAGACGGTGGGAGGTGGTGGGAGGTGGTGGGAAGTGGTGGGAGACGGAGAAGGTGGGATGTGGTGGGAGGTAGTGGGAGACACTGGCAGATGGTGGGAGGTCGTGGGAGATGGTGGGAGGTGGTGGGAGACGGTGGGAGACGGTGGGAGGTGGTGGGAGACGGCGGGAGGTGGTGGGAGGTGGTGGGAGACGGCGGGAGGTGGTGGGAGACGGAGATGGTGGGAGACGGTGGGAGACGGCGGGAGGTGGAGGGAGGCGGCGGGAGATGGCGGGAGGTGGCAGGAGACGTGGGAGGTGGCAGGAGACGGTGGGAGGTGGTGGGAGACA	chr19	5787204	G	GGTGGGAGGTCGTGGGAGATGGTGGGAGGTAGTGGGAGACAGTGGCAGACAGTGGGAGGTGGTGGGAGATGGTGGCAGACGGTGGGAGGTGGTGGGAGACAGTGGGAAGTGGTGGGAGGTGGTGGGAGACGGTGGCAGGTGGTAGGAGACGGTGGGAGGTGGTGGGAGACACTCGGAGACGGTGGGATGTGGTGGGAGGTAGTGGGAGACATTGGCAGACGGTGGGAGGTGGTGGGAGATGGTGAGAGGTGGTGGGAGACGGCGGGAGGTGGTGGGAGACGGCGGGAGGTGGTGGGAGACGGTGGGAGGTGGTGGGAGGTGGTGGGAAGTGGTGGGAGACGGAGAAGGTGGGATGTGGTGGGAGGTAGTGGGAGACACTGGCAGATGGTGGGAGGTCGTGGGAGATGGTGGGAGGTGGTGGGAGACGGTGGGAGACGGTGGGAGGTGGTGGGAGACGGCGGGAGGTGGTGGGAGGTGGTGGGAGACGGCGGGAGGTGGTGGGAGACGGAGATGGTGGGAGACGGTGGGAGACGGCGGGAGGTGGAGGGAGGCGGCGGGAGATGGCGGGAGGTGGCAGGAGACGTGGGAGGTGGCAGGAGACGGTGGGAGGTGGTGGGAGACA	25197936	VQSRTrancheINDEL99.95to100.00	0	none	0	0	60	1e-6
chr19-005787204-G-GGTGGGAGGTCGTGGGAGATGGTGGGAGGTAGTGGGAGACAGTGGCAGACAGTGGGAGGTGGTGGGAGATGGTGGCAGACGGTGGGAGGTGGTGGGAGACAGTGGGAAGTGGTGGGAGGTGGTGGGAGACGGTGGCAGGTGGTAGGAGACGGTGGGAGGTGGTGGGAGACACTCGGAGACGGTGGGATGTGGTGGGAGGTAGTGGGAGACATTGGCAGACGGTGGGAGGTGGTGGGAGATGGTGAGAGGTGGTGGGAGACGGCGGGAGGTGGTGGGAGACGGCGGGAGGTGGTGGGAGACGGTGGGAGGTGGTGGGAGGTGGTGGGAAGTGGTGGGAGACGGAGAAGGTGGGATGTGGTGGGAGGTAGTGGGAGACACTGGCAGATGGTGGGAGGTCGTGGGAGATGGTGGGAGGTGGTGGGAGACGGTGGGAGACGGTGGGAGGTGGTGGGAGACGGCGGGAGGTGGTGGGAGGTGGTGGGAGACGGCGGGAGGTGGTGGGAGAGGGCGGGAGGTGGTGGGAAGTGGTGGGAGACGGAGATGGTGGGAGACGGTGGGAGACGGCGGGAGGTGGAGGGAGGCGGCGGGAGATGGCGGGAGGTGGCAGGAGACGTGGGAGGTGGCAGGAGACGGTGGGAGGTGGTGGGAGGTGGTGGGAGACA	chr19	5787204	G	GGTGGGAGGTCGTGGGAGATGGTGGGAGGTAGTGGGAGACAGTGGCAGACAGTGGGAGGTGGTGGGAGATGGTGGCAGACGGTGGGAGGTGGTGGGAGACAGTGGGAAGTGGTGGGAGGTGGTGGGAGACGGTGGCAGGTGGTAGGAGACGGTGGGAGGTGGTGGGAGACACTCGGAGACGGTGGGATGTGGTGGGAGGTAGTGGGAGACATTGGCAGACGGTGGGAGGTGGTGGGAGATGGTGAGAGGTGGTGGGAGACGGCGGGAGGTGGTGGGAGACGGCGGGAGGTGGTGGGAGACGGTGGGAGGTGGTGGGAGGTGGTGGGAAGTGGTGGGAGACGGAGAAGGTGGGATGTGGTGGGAGGTAGTGGGAGACACTGGCAGATGGTGGGAGGTCGTGGGAGATGGTGGGAGGTGGTGGGAGACGGTGGGAGACGGTGGGAGGTGGTGGGAGACGGCGGGAGGTGGTGGGAGGTGGTGGGAGACGGCGGGAGGTGGTGGGAGAGGGCGGGAGGTGGTGGGAAGTGGTGGGAGACGGAGATGGTGGGAGACGGTGGGAGACGGCGGGAGGTGGAGGGAGGCGGCGGGAGATGGCGGGAGGTGGCAGGAGACGTGGGAGGTGGCAGGAGACGGTGGGAGGTGGTGGGAGGTGGTGGGAGACA	25197936	VQSRTrancheINDEL99.95to100.00	0	none	0	0	60	1e-6
chr19-005787204-G-GGTGGGAGGTCGTGGGAGATGGTGGGAGGTAGTGGGAGACAGTGGCAGACAGTGGGAGGTGGTGGGAGATGGTGGCAGACGGTGGGAGGTGGTGGGAGACAGTGGGAAGTGGTGGGAGGTGGTGGGAGACGGTGGCAGGTGGTAGGAGACGGTGGGAGGTGGTGGGAGACACTCGGAGACGGTGGGATGTGGTGGGAGGTAGTGGGAGACATTGGCAGACGGTGGGAGGTGGTGGGAGATGGTGAGAGGTGGTGGGAGACGGCGGGAGGTGGTGGGAGACGGCGGGAGGTGGTGGGAGACGGTGGGAGGTGGTGGGAGGTGGTGGGAAGTGGTGGGAGACGGAGAAGGTGGGATGTGGTGGGAGGTAGTGGGAGACACTGGCAGATGGTGGGAGGTCGTGGGAGATGGTGGGAGGTGGTGGGAGACGGTGGGAGACGGTGGGAGGTGGTGGGAGACGGCGGGAGGTGGTGGGAGGTGGTGGGAGACGGCGGGAGGTGGTGGGAGAGGGCGGGGGGAGACGGCGGGAGGTGGAGGGAGGCGGCGGGAGATGGCGGGAGGTGGCAGGAGACGTGGGAGGTGGCAGGAGACGGTGGGAGGTGGTGGGAGGTGGTGGGAGACA	chr19	5787204	G	GGTGGGAGGTCGTGGGAGATGGTGGGAGGTAGTGGGAGACAGTGGCAGACAGTGGGAGGTGGTGGGAGATGGTGGCAGACGGTGGGAGGTGGTGGGAGACAGTGGGAAGTGGTGGGAGGTGGTGGGAGACGGTGGCAGGTGGTAGGAGACGGTGGGAGGTGGTGGGAGACACTCGGAGACGGTGGGATGTGGTGGGAGGTAGTGGGAGACATTGGCAGACGGTGGGAGGTGGTGGGAGATGGTGAGAGGTGGTGGGAGACGGCGGGAGGTGGTGGGAGACGGCGGGAGGTGGTGGGAGACGGTGGGAGGTGGTGGGAGGTGGTGGGAAGTGGTGGGAGACGGAGAAGGTGGGATGTGGTGGGAGGTAGTGGGAGACACTGGCAGATGGTGGGAGGTCGTGGGAGATGGTGGGAGGTGGTGGGAGACGGTGGGAGACGGTGGGAGGTGGTGGGAGACGGCGGGAGGTGGTGGGAGGTGGTGGGAGACGGCGGGAGGTGGTGGGAGAGGGCGGGGGGAGACGGCGGGAGGTGGAGGGAGGCGGCGGGAGATGGCGGGAGGTGGCAGGAGACGTGGGAGGTGGCAGGAGACGGTGGGAGGTGGTGGGAGGTGGTGGGAGACA	25197936	VQSRTrancheINDEL99.95to100.00	0	none	0	0	60	1e-6
chr19-005787204-G-GGTGGGAGGTCGTGGGAGATGGTGGGAGGTAGTGGGAGACAGTGGCAGACAGTGGGAGGTGGTGGGAGATGGTGGCAGACGGTGGGAGGTGGTGGGAGACAGTGGGAAGTGGTGGGAGGTGGTGGGAGACGGTGGCAGGTGGTAGGAGACGGTGGGAGGTGGTGGGAGACACTCGGAGACGGTGGGATGTGGTGGGAGGTAGTGGGAGACATTGGCAGACGGTGGGAGGTGGTGGGAGATGGTGAGAGGTGGTGGGAGACGGCGGGAGGTGGTGGGAGACGGCGGGAGGTGGTGGGAGACGGTGGGAGGTGGTGGGAGGTGGTGGGAAGTGGTGGGAGACGGAGAAGGTGGGATGTGGTGGGAGGTAGTGGGAGACACTGGCAGATGGTGGGAGGTCGTGGGAGATGGTGGGAGGTGGTGGGAGACGGTGGGAGACGGTGGGAGGTGGTGGGAGACGGCGGGAGGTGGTGGGAGGTGGTGGGAGACGGCGGGAGGTGGTGGGAGAGGGCGGGGGGTGGTGGGAAGTGGTGGGAGACGGAGATGGTGGGAGACGGTGGGAGACGGCGGGAGGTGGAGGGAGGCGGCGGGAGATGGCGGGAGGTGGCAGGAGACGTGGGAGGTGGCAGGAGACGGTGGGAGGTGGTGGGAGGTGGTGGGAGACA	chr19	5787204	G	GGTGGGAGGTCGTGGGAGATGGTGGGAGGTAGTGGGAGACAGTGGCAGACAGTGGGAGGTGGTGGGAGATGGTGGCAGACGGTGGGAGGTGGTGGGAGACAGTGGGAAGTGGTGGGAGGTGGTGGGAGACGGTGGCAGGTGGTAGGAGACGGTGGGAGGTGGTGGGAGACACTCGGAGACGGTGGGATGTGGTGGGAGGTAGTGGGAGACATTGGCAGACGGTGGGAGGTGGTGGGAGATGGTGAGAGGTGGTGGGAGACGGCGGGAGGTGGTGGGAGACGGCGGGAGGTGGTGGGAGACGGTGGGAGGTGGTGGGAGGTGGTGGGAAGTGGTGGGAGACGGAGAAGGTGGGATGTGGTGGGAGGTAGTGGGAGACACTGGCAGATGGTGGGAGGTCGTGGGAGATGGTGGGAGGTGGTGGGAGACGGTGGGAGACGGTGGGAGGTGGTGGGAGACGGCGGGAGGTGGTGGGAGGTGGTGGGAGACGGCGGGAGGTGGTGGGAGAGGGCGGGGGGTGGTGGGAAGTGGTGGGAGACGGAGATGGTGGGAGACGGTGGGAGACGGCGGGAGGTGGAGGGAGGCGGCGGGAGATGGCGGGAGGTGGCAGGAGACGTGGGAGGTGGCAGGAGACGGTGGGAGGTGGTGGGAGGTGGTGGGAGACA	25197936	VQSRTrancheINDEL99.95to100.00	0	none	0	0	60	1e-6
chr19-005787204-G-GGTGGGAGGTCGTGGGAGATGGTGGGAGGTAGTGGGAGACAGTGGCAGACAGTGGGAGGTGGTGGGAGATGGTGGCAGACGGTGGGAGGTGGTGGGAGACAGTGGGAAGTGGTGGGAGGTGGTGGGAGACGGTGGCAGGTGGTAGGAGACGGTGGGAGGTGGTGGGAGACACTCGGAGACGGTGGGATGTGGTGGGAGGTAGTGGGAGACATTGGCAGACGGTGGGAGGTGGTGGGAGATGGTGAGAGGTGGTGGGAGACGGCGGGAGGTGGTGGGAGACGGCGGGAGGTGGTGGGAGACGGTGGGAGGTGGTGGGAGGTGGTGGGAAGTGGTGGGAGACGGAGAAGGTGGGATGTGGTGGGAGGTAGTGGGAGACACTGGCAGATGGTGGGAGGTCGTGGGAGATGGTGGGAGGTGGTGGGAGACGGTGGGAGACGGTGGGAGGTGGTGGGAGACGGCGGGAGGTGGTGGGAGGTGGTGGGAGACGGCGGGAGGTGGTGGGAGATGGCGGGAGGGGGTGGGAAGTGGTGGGAGACGGAGATGGTGGGAGACGGTGGGAGACGGCGGGAGGTGGAGGGAGGCGGCGGGAGATGGCGGGAGGTGGCAGGAGACGTGGGAGGTGGCAGGAGACGGTGGGAGGTGGTGGGAGGTGGTGGGAGACA	chr19	5787204	G	GGTGGGAGGTCGTGGGAGATGGTGGGAGGTAGTGGGAGACAGTGGCAGACAGTGGGAGGTGGTGGGAGATGGTGGCAGACGGTGGGAGGTGGTGGGAGACAGTGGGAAGTGGTGGGAGGTGGTGGGAGACGGTGGCAGGTGGTAGGAGACGGTGGGAGGTGGTGGGAGACACTCGGAGACGGTGGGATGTGGTGGGAGGTAGTGGGAGACATTGGCAGACGGTGGGAGGTGGTGGGAGATGGTGAGAGGTGGTGGGAGACGGCGGGAGGTGGTGGGAGACGGCGGGAGGTGGTGGGAGACGGTGGGAGGTGGTGGGAGGTGGTGGGAAGTGGTGGGAGACGGAGAAGGTGGGATGTGGTGGGAGGTAGTGGGAGACACTGGCAGATGGTGGGAGGTCGTGGGAGATGGTGGGAGGTGGTGGGAGACGGTGGGAGACGGTGGGAGGTGGTGGGAGACGGCGGGAGGTGGTGGGAGGTGGTGGGAGACGGCGGGAGGTGGTGGGAGATGGCGGGAGGGGGTGGGAAGTGGTGGGAGACGGAGATGGTGGGAGACGGTGGGAGACGGCGGGAGGTGGAGGGAGGCGGCGGGAGATGGCGGGAGGTGGCAGGAGACGTGGGAGGTGGCAGGAGACGGTGGGAGGTGGTGGGAGGTGGTGGGAGACA	25197936	VQSRTrancheINDEL99.95to100.00	0	none	0	0	60	1e-6
chr19-005787204-G-GGTGGGAGGTCGTGGGAGATGGTGGGAGGTAGTGGGAGACAGTGGCAGACAGTGGGAGGTGGTGGGAGATGGTGGCAGACGGTGGGAGGTGGTGGGAGACAGTGGGAAGTGGTGGGAGGTGGTGGGAGACGGTGGCAGGTGGTAGGAGACGGTGGGAGGTGGTGGGAGACACTCGGAGACGGTGGGATGTGGTGGGAGGTAGTGGGAGACATTGGCAGACGGTGGGAGGTGGTGGGAGATGGTGAGAGGTGGTGGGAGACGGCGGGAGGTGGTGGGAGACGGCGGGAGGTGGTGGGAGACGGTGGGAGGTGGTGGGAGGTGGTGGGAAGTGGTGGGAGACGGAGAAGGTGGGATGTGGTGGGAGGTAGTGGGAGACACTGGCAGATGGTGGGAGGTCGTGGGAGATGGTGGGAGGTGGTGGGAGACGGTGGGAGACGGTGGGAGGTGGTGGGAGACGGCGGGAGGTGGTGGGAGGTGGTGGGAGACGGCGGGAGGTGGTGGGAGATGGCGGGAGGGGGTGGGGAGTGGTGGGAGACGGAGATGGTGGGAGACGGTGGGAGACGGCGGGAGGTGGAGGGAGGCGGCGGGAGATGGCGGGAGGTGGCAGGAGACGTGGGAGGTGGCAGGAGACGGTGGGAGGTGGTGGGAGGTGGTGGGAGACA	chr19	5787204	G	GGTGGGAGGTCGTGGGAGATGGTGGGAGGTAGTGGGAGACAGTGGCAGACAGTGGGAGGTGGTGGGAGATGGTGGCAGACGGTGGGAGGTGGTGGGAGACAGTGGGAAGTGGTGGGAGGTGGTGGGAGACGGTGGCAGGTGGTAGGAGACGGTGGGAGGTGGTGGGAGACACTCGGAGACGGTGGGATGTGGTGGGAGGTAGTGGGAGACATTGGCAGACGGTGGGAGGTGGTGGGAGATGGTGAGAGGTGGTGGGAGACGGCGGGAGGTGGTGGGAGACGGCGGGAGGTGGTGGGAGACGGTGGGAGGTGGTGGGAGGTGGTGGGAAGTGGTGGGAGACGGAGAAGGTGGGATGTGGTGGGAGGTAGTGGGAGACACTGGCAGATGGTGGGAGGTCGTGGGAGATGGTGGGAGGTGGTGGGAGACGGTGGGAGACGGTGGGAGGTGGTGGGAGACGGCGGGAGGTGGTGGGAGGTGGTGGGAGACGGCGGGAGGTGGTGGGAGATGGCGGGAGGGGGTGGGGAGTGGTGGGAGACGGAGATGGTGGGAGACGGTGGGAGACGGCGGGAGGTGGAGGGAGGCGGCGGGAGATGGCGGGAGGTGGCAGGAGACGTGGGAGGTGGCAGGAGACGGTGGGAGGTGGTGGGAGGTGGTGGGAGACA	25197936	VQSRTrancheINDEL99.95to100.00	0	none	0	0	60	1e-6
chr19-005787204-G-GGTGGGAGGTCGTGGGAGATGGTGGGAGGTAGTGGGAGACAGTGGCAGACAGTGGGAGGTGGTGGGAGATGGTGGCAGACGGTGGGAGGTGGTGGGAGACAGTGGGAAGTGGTGGGAGGTGGTGGGAGACGGTGGCAGGTGGTAGGAGACGGTGGGAGGTGGTGGGAGACACTCGGAGACGGTGGGATGTGGTGGGAGGTAGTGGGAGACATTGGCAGACGGTGGGAGGTGGTGGGAGATGGTGAGAGGTGGTGGGAGACGGCGGGAGGTGGTGGGAGACGGCGGGAGGTGGTGGGAGACGGTGGGAGGTGGTGGGAGGTGGTGGGAAGTGGTGGGAGACGGAGAAGGTGGGATGTGGTGGGAGGTAGTGGGAGACACTGGCAGATGGTGGGAGGTCGTGGGAGATGGTGGGAGGTGGTGGGAGACGGTGGGAGACGGTGGGAGGTGGTGGGAGACGGCGGGAGGTGGTGGGAGGTGGTGGGAGACGGCGGGAGGTGGTGGGAGATGGCGGGAGGTGGGGGGAAGTGGTGGGAGACGGAGATGGTGGGAGACGGTGGGAGACGGCGGGAGGTGGAGGGAGGCGGCAGGAGACGGTGGGAGGTGGTGGGAGGTGGTGGGAGACA	chr19	5787204	G	GGTGGGAGGTCGTGGGAGATGGTGGGAGGTAGTGGGAGACAGTGGCAGACAGTGGGAGGTGGTGGGAGATGGTGGCAGACGGTGGGAGGTGGTGGGAGACAGTGGGAAGTGGTGGGAGGTGGTGGGAGACGGTGGCAGGTGGTAGGAGACGGTGGGAGGTGGTGGGAGACACTCGGAGACGGTGGGATGTGGTGGGAGGTAGTGGGAGACATTGGCAGACGGTGGGAGGTGGTGGGAGATGGTGAGAGGTGGTGGGAGACGGCGGGAGGTGGTGGGAGACGGCGGGAGGTGGTGGGAGACGGTGGGAGGTGGTGGGAGGTGGTGGGAAGTGGTGGGAGACGGAGAAGGTGGGATGTGGTGGGAGGTAGTGGGAGACACTGGCAGATGGTGGGAGGTCGTGGGAGATGGTGGGAGGTGGTGGGAGACGGTGGGAGACGGTGGGAGGTGGTGGGAGACGGCGGGAGGTGGTGGGAGGTGGTGGGAGACGGCGGGAGGTGGTGGGAGATGGCGGGAGGTGGGGGGAAGTGGTGGGAGACGGAGATGGTGGGAGACGGTGGGAGACGGCGGGAGGTGGAGGGAGGCGGCAGGAGACGGTGGGAGGTGGTGGGAGGTGGTGGGAGACA	25197936	VQSRTrancheINDEL99.95to100.00	0	none	0	0	60	1e-6
chr19-005787204-G-GGTGGGAGGTCGTGGGAGATGGTGGGAGGTAGTGGGAGACAGTGGCAGACAGTGGGAGGTGGTGGGAGATGGTGGCAGACGGTGGGAGGTGGTGGGAGACAGTGGGAAGTGGTGGGAGGTGGTGGGAGACGGTGGCAGGTGGTAGGAGACGGTGGGAGGTGGTGGGAGACACTCGGAGACGGTGGGATGTGGTGGGAGGTAGTGGGAGACATTGGCAGACGGTGGGAGGTGGTGGGAGATGGTGAGAGGTGGTGGGAGACGGCGGGAGGTGGTGGGAGACGGCGGGAGGTGGTGGGAGACGGTGGGAGGTGGTGGGAGGTGGTGGGAAGTGGTGGGAGACGGAGAAGGTGGGATGTGGTGGGAGGTAGTGGGAGACACTGGCAGATGGTGGGAGGTCGTGGGAGATGGTGGGAGGTGGTGGGAGACGGTGGGAGACGGTGGGAGGTGGTGGGAGACGGCGGGAGGTGGTGGGAGGTGGTGGGAGACGGCGGGAGGTGGTGGGAGATGGCGGGAGGTGGGGGGAAGTGGTGGGAGACGGAGATGGTGGGAGACGGTGGGAGACGGCGGGAGGTGGAGGGAGGCGGCGGGAGATGGCGGGAGGTGGCAGGAGACGTGGGAGGTGGCAGGAGACGGTGGGAGGTGGTGGGAGGTGGTGGGAGACA	chr19	5787204	G	GGTGGGAGGTCGTGGGAGATGGTGGGAGGTAGTGGGAGACAGTGGCAGACAGTGGGAGGTGGTGGGAGATGGTGGCAGACGGTGGGAGGTGGTGGGAGACAGTGGGAAGTGGTGGGAGGTGGTGGGAGACGGTGGCAGGTGGTAGGAGACGGTGGGAGGTGGTGGGAGACACTCGGAGACGGTGGGATGTGGTGGGAGGTAGTGGGAGACATTGGCAGACGGTGGGAGGTGGTGGGAGATGGTGAGAGGTGGTGGGAGACGGCGGGAGGTGGTGGGAGACGGCGGGAGGTGGTGGGAGACGGTGGGAGGTGGTGGGAGGTGGTGGGAAGTGGTGGGAGACGGAGAAGGTGGGATGTGGTGGGAGGTAGTGGGAGACACTGGCAGATGGTGGGAGGTCGTGGGAGATGGTGGGAGGTGGTGGGAGACGGTGGGAGACGGTGGGAGGTGGTGGGAGACGGCGGGAGGTGGTGGGAGGTGGTGGGAGACGGCGGGAGGTGGTGGGAGATGGCGGGAGGTGGGGGGAAGTGGTGGGAGACGGAGATGGTGGGAGACGGTGGGAGACGGCGGGAGGTGGAGGGAGGCGGCGGGAGATGGCGGGAGGTGGCAGGAGACGTGGGAGGTGGCAGGAGACGGTGGGAGGTGGTGGGAGGTGGTGGGAGACA	25197936	VQSRTrancheINDEL99.95to100.00	0	none	0	0	60	1e-6
chr19-005787204-G-GGTGGGAGGTCGTGGGAGATGGTGGGAGGTAGTGGGAGACAGTGGCAGACAGTGGGAGGTGGTGGGAGATGGTGGCAGACGGTGGGAGGTGGTGGGAGACAGTGGGAAGTGGTGGGAGGTGGTGGGAGACGGTGGCAGGTGGTAGGAGACGGTGGGAGGTGGTGGGAGACACTCGGAGACGGTGGGATGTGGTGGGAGGTAGTGGGAGACATTGGCAGACGGTGGGAGGTGGTGGGAGATGGTGAGAGGTGGTGGGAGACGGCGGGAGGTGGTGGGAGACGGCGGGAGGTGGTGGGAGACGGTGGGAGGTGGTGGGAGGTGGTGGGAAGTGGTGGGAGACGGAGAAGGTGGGATGTGGTGGGAGGTAGTGGGAGACACTGGCAGATGGTGGGAGGTCGTGGGAGATGGTGGGAGGTGGTGGGAGACGGTGGGAGACGGTGGGAGGTGGTGGGAGACGGCGGGAGGTGGTGGGAGGTGGTGGGAGACGGCGGGAGGTGGTGGGAGATGGCGGGAGGTGGTGGGAAGTGGTGGGAGACGGAGATGGTGGGAGACGGTGGGAGACGGAGATGGTGGGAGACGGTGGGAGACGGCGGGAGGTGGAGGGAGGCGGCGGGAGATGGCGGGAGGTGGCAGGAGACGTGGGAGGTGGCAGGAGACGGTGGGAGGTGGTGGGAGGTGGTGGGAGACA	chr19	5787204	G	GGTGGGAGGTCGTGGGAGATGGTGGGAGGTAGTGGGAGACAGTGGCAGACAGTGGGAGGTGGTGGGAGATGGTGGCAGACGGTGGGAGGTGGTGGGAGACAGTGGGAAGTGGTGGGAGGTGGTGGGAGACGGTGGCAGGTGGTAGGAGACGGTGGGAGGTGGTGGGAGACACTCGGAGACGGTGGGATGTGGTGGGAGGTAGTGGGAGACATTGGCAGACGGTGGGAGGTGGTGGGAGATGGTGAGAGGTGGTGGGAGACGGCGGGAGGTGGTGGGAGACGGCGGGAGGTGGTGGGAGACGGTGGGAGGTGGTGGGAGGTGGTGGGAAGTGGTGGGAGACGGAGAAGGTGGGATGTGGTGGGAGGTAGTGGGAGACACTGGCAGATGGTGGGAGGTCGTGGGAGATGGTGGGAGGTGGTGGGAGACGGTGGGAGACGGTGGGAGGTGGTGGGAGACGGCGGGAGGTGGTGGGAGGTGGTGGGAGACGGCGGGAGGTGGTGGGAGATGGCGGGAGGTGGTGGGAAGTGGTGGGAGACGGAGATGGTGGGAGACGGTGGGAGACGGAGATGGTGGGAGACGGTGGGAGACGGCGGGAGGTGGAGGGAGGCGGCGGGAGATGGCGGGAGGTGGCAGGAGACGTGGGAGGTGGCAGGAGACGGTGGGAGGTGGTGGGAGGTGGTGGGAGACA	25197936	VQSRTrancheINDEL99.95to100.00	0	none	0	0	60	1e-6
chr19-005787204-G-GGTGGGAGGTCGTGGGAGATGGTGGGAGGTAGTGGGAGACAGTGGCAGACAGTGGGAGGTGGTGGGAGATGGTGGCAGACGGTGGGAGGTGGTGGGAGACAGTGGGAAGTGGTGGGAGGTGGTGGGAGACGGTGGCAGGTGGTAGGAGACGGTGGGAGGTGGTGGGAGACACTCGGAGACGGTGGGATGTGGTGGGAGGTAGTGGGAGACATTGGCAGACGGTGGGAGGTGGTGGGAGATGGTGAGAGGTGGTGGGAGACGGCGGGAGGTGGTGGGAGACGGCGGGAGGTGGTGGGAGACGGTGGGAGGTGGTGGGAGGTGGTGGGAAGTGGTGGGAGACGGAGAAGGTGGGATGTGGTGGGAGGTAGTGGGAGACACTGGCAGATGGTGGGAGGTCGTGGGAGATGGTGGGAGGTGGTGGGAGACGGTGGGAGACGGTGGGAGGTGGTGGGAGACGGCGGGAGGTGGTGGGAGGTGGTGGGAGACGGCGGGAGGTGGTGGGAGATGGCGGGAGGTGGTGGGAAGTGGTGGGAGACGGAGATGGTGGGAGACGGTGGGAGACGGCGGGAGGTGGAGGGAGGCAGCAGGAGACGGTGGGAGGTGGTGGGAGGTGGTGGGAGACA	chr19	5787204	G	GGTGGGAGGTCGTGGGAGATGGTGGGAGGTAGTGGGAGACAGTGGCAGACAGTGGGAGGTGGTGGGAGATGGTGGCAGACGGTGGGAGGTGGTGGGAGACAGTGGGAAGTGGTGGGAGGTGGTGGGAGACGGTGGCAGGTGGTAGGAGACGGTGGGAGGTGGTGGGAGACACTCGGAGACGGTGGGATGTGGTGGGAGGTAGTGGGAGACATTGGCAGACGGTGGGAGGTGGTGGGAGATGGTGAGAGGTGGTGGGAGACGGCGGGAGGTGGTGGGAGACGGCGGGAGGTGGTGGGAGACGGTGGGAGGTGGTGGGAGGTGGTGGGAAGTGGTGGGAGACGGAGAAGGTGGGATGTGGTGGGAGGTAGTGGGAGACACTGGCAGATGGTGGGAGGTCGTGGGAGATGGTGGGAGGTGGTGGGAGACGGTGGGAGACGGTGGGAGGTGGTGGGAGACGGCGGGAGGTGGTGGGAGGTGGTGGGAGACGGCGGGAGGTGGTGGGAGATGGCGGGAGGTGGTGGGAAGTGGTGGGAGACGGAGATGGTGGGAGACGGTGGGAGACGGCGGGAGGTGGAGGGAGGCAGCAGGAGACGGTGGGAGGTGGTGGGAGGTGGTGGGAGACA	25197936	VQSRTrancheINDEL99.95to100.00	0	none	0	0	60	1e-6
chr19-005787204-G-GGTGGGAGGTCGTGGGAGATGGTGGGAGGTAGTGGGAGACAGTGGCAGACAGTGGGAGGTGGTGGGAGATGGTGGCAGACGGTGGGAGGTGGTGGGAGACAGTGGGAAGTGGTGGGAGGTGGTGGGAGACGGTGGCAGGTGGTAGGAGACGGTGGGAGGTGGTGGGAGACACTCGGAGACGGTGGGATGTGGTGGGAGGTAGTGGGAGACATTGGCAGACGGTGGGAGGTGGTGGGAGATGGTGAGAGGTGGTGGGAGACGGCGGGAGGTGGTGGGAGACGGCGGGAGGTGGTGGGAGACGGTGGGAGGTGGTGGGAGGTGGTGGGAAGTGGTGGGAGACGGAGAAGGTGGGATGTGGTGGGAGGTAGTGGGAGACACTGGCAGATGGTGGGAGGTCGTGGGAGATGGTGGGAGGTGGTGGGAGACGGTGGGAGACGGTGGGAGGTGGTGGGAGACGGCGGGAGGTGGTGGGAGGTGGTGGGAGACGGCGGGAGGTGGTGGGAGATGGCGGGAGGTGGTGGGAAGTGGTGGGAGACGGAGATGGTGGGAGACGGTGGGAGACGGCGGGAGGTGGAGGGAGGCGGCAGGAGACGGTGGGAGGTGGTGGGAGGTGGTGGGAGACA	chr19	5787204	G	GGTGGGAGGTCGTGGGAGATGGTGGGAGGTAGTGGGAGACAGTGGCAGACAGTGGGAGGTGGTGGGAGATGGTGGCAGACGGTGGGAGGTGGTGGGAGACAGTGGGAAGTGGTGGGAGGTGGTGGGAGACGGTGGCAGGTGGTAGGAGACGGTGGGAGGTGGTGGGAGACACTCGGAGACGGTGGGATGTGGTGGGAGGTAGTGGGAGACATTGGCAGACGGTGGGAGGTGGTGGGAGATGGTGAGAGGTGGTGGGAGACGGCGGGAGGTGGTGGGAGACGGCGGGAGGTGGTGGGAGACGGTGGGAGGTGGTGGGAGGTGGTGGGAAGTGGTGGGAGACGGAGAAGGTGGGATGTGGTGGGAGGTAGTGGGAGACACTGGCAGATGGTGGGAGGTCGTGGGAGATGGTGGGAGGTGGTGGGAGACGGTGGGAGACGGTGGGAGGTGGTGGGAGACGGCGGGAGGTGGTGGGAGGTGGTGGGAGACGGCGGGAGGTGGTGGGAGATGGCGGGAGGTGGTGGGAAGTGGTGGGAGACGGAGATGGTGGGAGACGGTGGGAGACGGCGGGAGGTGGAGGGAGGCGGCAGGAGACGGTGGGAGGTGGTGGGAGGTGGTGGGAGACA	25197936	VQSRTrancheINDEL99.95to100.00	0	none	0.00178899999999999	0	60	0.00178899999999999
chr19-005787204-G-GGTGGGAGGTCGTGGGAGATGGTGGGAGGTAGTGGGAGACAGTGGCAGACAGTGGGAGGTGGTGGGAGATGGTGGCAGACGGTGGGAGGTGGTGGGAGACAGTGGGAAGTGGTGGGAGGTGGTGGGAGACGGTGGCAGGTGGTAGGAGACGGTGGGAGGTGGTGGGAGACACTCGGAGACGGTGGGATGTGGTGGGAGGTAGTGGGAGACATTGGCAGACGGTGGGAGGTGGTGGGAGATGGTGAGAGGTGGTGGGAGACGGCGGGAGGTGGTGGGAGACGGCGGGAGGTGGTGGGAGACGGTGGGAGGTGGTGGGAGGTGGTGGGAAGTGGTGGGAGACGGAGAAGGTGGGATGTGGTGGGAGGTAGTGGGAGACACTGGCAGATGGTGGGAGGTCGTGGGAGATGGTGGGAGGTGGTGGGAGACGGTGGGAGACGGTGGGAGGTGGTGGGAGACGGCGGGAGGTGGTGGGAGGTGGTGGGAGACGGCGGGAGGTGGTGGGAGATGGCGGGAGGTGGTGGGAAGTGGTGGGAGACGGAGATGGTGGGAGACGGTGGGAGACGGCGGGAGGTGGAGGGAGGCGGCGGGAGATGGCGGGAGGTGGCAGGAGACGTGGGAGGTGGCAGGAGACGGTGGGAGGTGGTGGGAGACA	chr19	5787204	G	GGTGGGAGGTCGTGGGAGATGGTGGGAGGTAGTGGGAGACAGTGGCAGACAGTGGGAGGTGGTGGGAGATGGTGGCAGACGGTGGGAGGTGGTGGGAGACAGTGGGAAGTGGTGGGAGGTGGTGGGAGACGGTGGCAGGTGGTAGGAGACGGTGGGAGGTGGTGGGAGACACTCGGAGACGGTGGGATGTGGTGGGAGGTAGTGGGAGACATTGGCAGACGGTGGGAGGTGGTGGGAGATGGTGAGAGGTGGTGGGAGACGGCGGGAGGTGGTGGGAGACGGCGGGAGGTGGTGGGAGACGGTGGGAGGTGGTGGGAGGTGGTGGGAAGTGGTGGGAGACGGAGAAGGTGGGATGTGGTGGGAGGTAGTGGGAGACACTGGCAGATGGTGGGAGGTCGTGGGAGATGGTGGGAGGTGGTGGGAGACGGTGGGAGACGGTGGGAGGTGGTGGGAGACGGCGGGAGGTGGTGGGAGGTGGTGGGAGACGGCGGGAGGTGGTGGGAGATGGCGGGAGGTGGTGGGAAGTGGTGGGAGACGGAGATGGTGGGAGACGGTGGGAGACGGCGGGAGGTGGAGGGAGGCGGCGGGAGATGGCGGGAGGTGGCAGGAGACGTGGGAGGTGGCAGGAGACGGTGGGAGGTGGTGGGAGACA	25197936	VQSRTrancheINDEL99.95to100.00	0	none	1.88e-4	0	60	1.88e-4
chr19-005787204-G-GGTGGGAGGTCGTGGGAGATGGTGGGAGGTAGTGGGAGACAGTGGCAGACAGTGGGAGGTGGTGGGAGATGGTGGCAGACGGTGGGAGGTGGTGGGAGACAGTGGGAAGTGGTGGGAGGTGGTGGGAGACGGTGGCAGGTGGTAGGAGACGGTGGGAGGTGGTGGGAGACACTCGGAGACGGTGGGATGTGGTGGGAGGTAGTGGGAGACATTGGCAGACGGTGGGAGGTGGTGGGAGATGGTGAGAGGTGGTGGGAGACGGCGGGAGGTGGTGGGAGACGGCGGGAGGTGGTGGGAGACGGTGGGAGGTGGTGGGAGGTGGTGGGAAGTGGTGGGAGACGGAGAAGGTGGGATGTGGTGGGAGGTAGTGGGAGACACTGGCAGATGGTGGGAGGTCGTGGGAGATGGTGGGAGGTGGTGGGAGACGGTGGGAGACGGTGGGAGGTGGTGGGAGACGGCGGGAGGTGGTGGGAGGTGGTGGGAGACGGCGGGAGGTGGTGGGAGATGGCGGGAGGTGGTGGGAAGTGGTGGGAGACGGAGATGGTGGGAGACGGTGGGAGACGGCGGGAGGTGGAGGGAGGCGGCGGGAGATGGCGGGAGGTGGCAGGAGACGTGGGAGGTGGCAGGAGACGGTGGGAGGTGGTGGGAGGTGGTGGGAGACA	chr19	5787204	G	GGTGGGAGGTCGTGGGAGATGGTGGGAGGTAGTGGGAGACAGTGGCAGACAGTGGGAGGTGGTGGGAGATGGTGGCAGACGGTGGGAGGTGGTGGGAGACAGTGGGAAGTGGTGGGAGGTGGTGGGAGACGGTGGCAGGTGGTAGGAGACGGTGGGAGGTGGTGGGAGACACTCGGAGACGGTGGGATGTGGTGGGAGGTAGTGGGAGACATTGGCAGACGGTGGGAGGTGGTGGGAGATGGTGAGAGGTGGTGGGAGACGGCGGGAGGTGGTGGGAGACGGCGGGAGGTGGTGGGAGACGGTGGGAGGTGGTGGGAGGTGGTGGGAAGTGGTGGGAGACGGAGAAGGTGGGATGTGGTGGGAGGTAGTGGGAGACACTGGCAGATGGTGGGAGGTCGTGGGAGATGGTGGGAGGTGGTGGGAGACGGTGGGAGACGGTGGGAGGTGGTGGGAGACGGCGGGAGGTGGTGGGAGGTGGTGGGAGACGGCGGGAGGTGGTGGGAGATGGCGGGAGGTGGTGGGAAGTGGTGGGAGACGGAGATGGTGGGAGACGGTGGGAGACGGCGGGAGGTGGAGGGAGGCGGCGGGAGATGGCGGGAGGTGGCAGGAGACGTGGGAGGTGGCAGGAGACGGTGGGAGGTGGTGGGAGGTGGTGGGAGACA	25197936	VQSRTrancheINDEL99.95to100.00	0	none	0.003416	0	60	0.003416
chr19-005787204-G-GGTGGGAGGTCGTGGGAGATGGTGGGAGGTAGTGGGAGACAGTGGCAGACAGTGGGAGGTGGTGGGAGATGGTGGCAGACGGTGGGAGGTGGTGGGAGACAGTGGGAAGTGGTGGGAGGTGGTGGGAGACGGTGGCAGGTGGTAGGAGACGGTGGGAGGTGGTGGGAGACACTCGGAGACGGTGGGATGTGGTGGGAGGTAGTGGGAGACATTGGCAGACGGTGGGAGGTGGTGGGAGATGGTGAGAGGTGGTGGGAGACGGCGGGAGGTGGTGGGAGACGGCGGGAGGTGGTGGGAGACGGTGGGAGGTGGTGGGAGGTGGTGGGAAGTGGTGGGAGACGGAGAAGGTGGGATGTGGTGGGAGGTAGTGGGAGACACTGGCAGATGGTGGGAGGTCGTGGGAGATGGTGGGAGGTGGTGGGAGACGGTGGGAGACGGTGGGAGGTGGTGGGAGACGGCGGGAGGTGGTGGGAGGTGGTGGGAGACGGCGGGAGGTGGTGGGAGATGGCGGGAGGTGGTGGGAGGTGGTGGGAGACGGAGATGGTGGGAGACGGTGGGAGACGGCGGGAGGTGGAGGGAGGCGGCAGGAGACGGTGGGAGGTGGTGGGAGGTGGTGGGAGACA	chr19	5787204	G	GGTGGGAGGTCGTGGGAGATGGTGGGAGGTAGTGGGAGACAGTGGCAGACAGTGGGAGGTGGTGGGAGATGGTGGCAGACGGTGGGAGGTGGTGGGAGACAGTGGGAAGTGGTGGGAGGTGGTGGGAGACGGTGGCAGGTGGTAGGAGACGGTGGGAGGTGGTGGGAGACACTCGGAGACGGTGGGATGTGGTGGGAGGTAGTGGGAGACATTGGCAGACGGTGGGAGGTGGTGGGAGATGGTGAGAGGTGGTGGGAGACGGCGGGAGGTGGTGGGAGACGGCGGGAGGTGGTGGGAGACGGTGGGAGGTGGTGGGAGGTGGTGGGAAGTGGTGGGAGACGGAGAAGGTGGGATGTGGTGGGAGGTAGTGGGAGACACTGGCAGATGGTGGGAGGTCGTGGGAGATGGTGGGAGGTGGTGGGAGACGGTGGGAGACGGTGGGAGGTGGTGGGAGACGGCGGGAGGTGGTGGGAGGTGGTGGGAGACGGCGGGAGGTGGTGGGAGATGGCGGGAGGTGGTGGGAGGTGGTGGGAGACGGAGATGGTGGGAGACGGTGGGAGACGGCGGGAGGTGGAGGGAGGCGGCAGGAGACGGTGGGAGGTGGTGGGAGGTGGTGGGAGACA	25197936	VQSRTrancheINDEL99.95to100.00	0	none	0	0	60	1e-6
chr19-005787204-G-GGTGGGAGGTCGTGGGAGATGGTGGGAGGTAGTGGGAGACAGTGGCAGACAGTGGGAGGTGGTGGGAGATGGTGGCAGACGGTGGGAGGTGGTGGGAGACAGTGGGAAGTGGTGGGAGGTGGTGGGAGACGGTGGCAGGTGGTAGGAGACGGTGGGAGGTGGTGGGAGACACTCGGAGACGGTGGGATGTGGTGGGAGGTAGTGGGAGACATTGGCAGACGGTGGGAGGTGGTGGGAGATGGTGAGAGGTGGTGGGAGACGGCGGGAGGTGGTGGGAGACGGCGGGAGGTGGTGGGAGACGGTGGGAGGTGGTGGGAGGTGGTGGGAAGTGGTGGGAGACGGAGAAGGTGGGATGTGGTGGGAGGTAGTGGGAGACACTGGCAGATGGTGGGAGGTCGTGGGAGATGGTGGGAGGTGGTGGGAGACGGTGGGAGACGGTGGGAGGTGGTGGGAGACGGCGGGAGGTGGTGGGAGGTGGTGGGAGACGGCGGGAGGTGGTGGGAGATGGCGGGGGGTGGTGGGAAGTGGTGGGAGACGGAGATGGTGGGAGACGGTGGGAGACGGCGGGAGGTGGAGGGAGGCGGCGGGAGATGGCGGGAGGTGGCAGGAGACGTGGGAGGTGGCAGGAGACGGTGGGAGGTGGTGGGAGGTGGTGGGAGACA	chr19	5787204	G	GGTGGGAGGTCGTGGGAGATGGTGGGAGGTAGTGGGAGACAGTGGCAGACAGTGGGAGGTGGTGGGAGATGGTGGCAGACGGTGGGAGGTGGTGGGAGACAGTGGGAAGTGGTGGGAGGTGGTGGGAGACGGTGGCAGGTGGTAGGAGACGGTGGGAGGTGGTGGGAGACACTCGGAGACGGTGGGATGTGGTGGGAGGTAGTGGGAGACATTGGCAGACGGTGGGAGGTGGTGGGAGATGGTGAGAGGTGGTGGGAGACGGCGGGAGGTGGTGGGAGACGGCGGGAGGTGGTGGGAGACGGTGGGAGGTGGTGGGAGGTGGTGGGAAGTGGTGGGAGACGGAGAAGGTGGGATGTGGTGGGAGGTAGTGGGAGACACTGGCAGATGGTGGGAGGTCGTGGGAGATGGTGGGAGGTGGTGGGAGACGGTGGGAGACGGTGGGAGGTGGTGGGAGACGGCGGGAGGTGGTGGGAGGTGGTGGGAGACGGCGGGAGGTGGTGGGAGATGGCGGGGGGTGGTGGGAAGTGGTGGGAGACGGAGATGGTGGGAGACGGTGGGAGACGGCGGGAGGTGGAGGGAGGCGGCGGGAGATGGCGGGAGGTGGCAGGAGACGTGGGAGGTGGCAGGAGACGGTGGGAGGTGGTGGGAGGTGGTGGGAGACA	25197936	VQSRTrancheINDEL99.95to100.00	0	none	0	0	60	1e-6
chr19-005787204-G-GGTGGGAGGTCGTGGGAGATGGTGGGAGGTAGTGGGAGACAGTGGCAGACAGTGGGAGGTGGTGGGAGATGGTGGCAGACGGTGGGAGGTGGTGGGAGACAGTGGGAAGTGGTGGGAGGTGGTGGGAGACGGTGGCAGGTGGTAGGAGACGGTGGGAGGTGGTGGGAGACACTCGGAGACGGTGGGATGTGGTGGGAGGTAGTGGGAGACATTGGCAGACGGTGGGAGGTGGTGGGAGATGGTGAGAGGTGGTGGGAGACGGCGGGAGGTGGTGGGAGACGGCGGGAGGTGGTGGGAGACGGTGGGAGGTGGTGGGAGGTGGTGGGAAGTGGTGGGAGACGGAGAAGGTGGGATGTGGTGGGAGGTAGTGGGAGACACTGGCAGATGGTGGGAGGTCGTGGGAGATGGTGGGAGGTGGTGGGAGACGGTGGGAGACGGTGGGAGGTGGTGGGAGACGGCGGGAGGTGGTGGGAGGTGGTGGGAGACGGCGGGAGGTGGTGGGAGGTGGCAGGGGGTGGTGGGAAGTGGTGGGAGACGGAGATGGTGGGAGACGGTGGGAGACGGCGGGAGGTGGAGGGAGGCGGCGGGAGATGGCGGGAGGTGGCAGGAGACGTGGGAGGTGGCAGGAGACGGTGGGAGGTGGTGGGAGGTGGTGGGAGACA	chr19	5787204	G	GGTGGGAGGTCGTGGGAGATGGTGGGAGGTAGTGGGAGACAGTGGCAGACAGTGGGAGGTGGTGGGAGATGGTGGCAGACGGTGGGAGGTGGTGGGAGACAGTGGGAAGTGGTGGGAGGTGGTGGGAGACGGTGGCAGGTGGTAGGAGACGGTGGGAGGTGGTGGGAGACACTCGGAGACGGTGGGATGTGGTGGGAGGTAGTGGGAGACATTGGCAGACGGTGGGAGGTGGTGGGAGATGGTGAGAGGTGGTGGGAGACGGCGGGAGGTGGTGGGAGACGGCGGGAGGTGGTGGGAGACGGTGGGAGGTGGTGGGAGGTGGTGGGAAGTGGTGGGAGACGGAGAAGGTGGGATGTGGTGGGAGGTAGTGGGAGACACTGGCAGATGGTGGGAGGTCGTGGGAGATGGTGGGAGGTGGTGGGAGACGGTGGGAGACGGTGGGAGGTGGTGGGAGACGGCGGGAGGTGGTGGGAGGTGGTGGGAGACGGCGGGAGGTGGTGGGAGGTGGCAGGGGGTGGTGGGAAGTGGTGGGAGACGGAGATGGTGGGAGACGGTGGGAGACGGCGGGAGGTGGAGGGAGGCGGCGGGAGATGGCGGGAGGTGGCAGGAGACGTGGGAGGTGGCAGGAGACGGTGGGAGGTGGTGGGAGGTGGTGGGAGACA	25197936	VQSRTrancheINDEL99.95to100.00	0	none	0	0	60	1e-6
chr19-005787204-G-GGTGGGAGGTCGTGGGAGATGGTGGGAGGTAGTGGGAGACAGTGGCAGACAGTGGGAGGTGGTGGGAGATGGTGGCAGACGGTGGGAGGTGGTGGGAGACAGTGGGAAGTGGTGGGAGGTGGTGGGAGACGGTGGCAGGTGGTAGGAGACGGTGGGAGGTGGTGGGAGACACTCGGAGACGGTGGGATGTGGTGGGAGGTAGTGGGAGACATTGGCAGACGGTGGGAGGTGGTGGGAGATGGTGAGAGGTGGTGGGAGACGGCGGGAGGTGGTGGGAGACGGCGGGAGGTGGTGGGAGACGGTGGGAGGTGGTGGGAGGTGGTGGGAAGTGGTGGGAGACGGAGAAGGTGGGATGTGGTGGGAGGTAGTGGGAGACACTGGCAGATGGTGGGAGGTCGTGGGAGATGGTGGGAGGTGGTGGGAGACGGTGGGAGACGGTGGGAGGTGGTGGGAGACGGCGGGAGGTGGTGGGAGGTGGTGGGAGACGGCGGGAGGTGGTGGGAGGTGGCGGGGGGTGGTGGGGAGTGGTGGGAGAGGGAGATGGTGGGAGACGGTGGGAGACGGCGGGAGGTGGAGGGAGGCGGCGGGAGATGGCGGGAGGTGGCAGGAGACGTGGGAGGTGGCAGGAGACGGTGGGAGGTGGTGGGAGGTGGTGGGAGACA	chr19	5787204	G	GGTGGGAGGTCGTGGGAGATGGTGGGAGGTAGTGGGAGACAGTGGCAGACAGTGGGAGGTGGTGGGAGATGGTGGCAGACGGTGGGAGGTGGTGGGAGACAGTGGGAAGTGGTGGGAGGTGGTGGGAGACGGTGGCAGGTGGTAGGAGACGGTGGGAGGTGGTGGGAGACACTCGGAGACGGTGGGATGTGGTGGGAGGTAGTGGGAGACATTGGCAGACGGTGGGAGGTGGTGGGAGATGGTGAGAGGTGGTGGGAGACGGCGGGAGGTGGTGGGAGACGGCGGGAGGTGGTGGGAGACGGTGGGAGGTGGTGGGAGGTGGTGGGAAGTGGTGGGAGACGGAGAAGGTGGGATGTGGTGGGAGGTAGTGGGAGACACTGGCAGATGGTGGGAGGTCGTGGGAGATGGTGGGAGGTGGTGGGAGACGGTGGGAGACGGTGGGAGGTGGTGGGAGACGGCGGGAGGTGGTGGGAGGTGGTGGGAGACGGCGGGAGGTGGTGGGAGGTGGCGGGGGGTGGTGGGGAGTGGTGGGAGAGGGAGATGGTGGGAGACGGTGGGAGACGGCGGGAGGTGGAGGGAGGCGGCGGGAGATGGCGGGAGGTGGCAGGAGACGTGGGAGGTGGCAGGAGACGGTGGGAGGTGGTGGGAGGTGGTGGGAGACA	25197936	VQSRTrancheINDEL99.95to100.00	0	none	0	0	60	1e-6
chr19-005787204-G-GGTGGGAGGTCGTGGGAGATGGTGGGAGGTAGTGGGAGACAGTGGCAGACAGTGGGAGGTGGTGGGAGATGGTGGCAGACGGTGGGAGGTGGTGGGAGACAGTGGGAAGTGGTGGGAGGTGGTGGGAGACGGTGGCAGGTGGTAGGAGACGGTGGGAGGTGGTGGGAGACACTCGGAGACGGTGGGATGTGGTGGGAGGTAGTGGGAGACATTGGCAGACGGTGGGAGGTGGTGGGAGATGGTGAGAGGTGGTGGGAGACGGCGGGAGGTGGTGGGAGACGGCGGGAGGTGGTGGGAGACGGTGGGAGGTGGTGGGAGGTGGTGGGAAGTGGTGGGAGACGGAGAAGGTGGGATGTGGTGGGAGGTAGTGGGAGACACTGGCAGATGGTGGGAGGTCGTGGGAGATGGTGGGAGGTGGTGGGAGACGGTGGGAGACGGTGGGAGGTGGTGGGAGACGGCGGGAGGTGGTGGGAGGTGGTGGGAGACGGCGGGAGGTGGTGGGAGGTGGGGGGAGGTGGTGGGAAGTGGTGGGAGACGGAGATGGTGGGAGACGGTGGGAGACGGCGGGAGGTGGAGGGAGGCGGCGGGAGATGGCGGGAGGTGGCAGGAGACGTGGGAGGTGGCAGGAGACGGTGGGAGGTGGTGGGAGGTGGTGGGAGACA	chr19	5787204	G	GGTGGGAGGTCGTGGGAGATGGTGGGAGGTAGTGGGAGACAGTGGCAGACAGTGGGAGGTGGTGGGAGATGGTGGCAGACGGTGGGAGGTGGTGGGAGACAGTGGGAAGTGGTGGGAGGTGGTGGGAGACGGTGGCAGGTGGTAGGAGACGGTGGGAGGTGGTGGGAGACACTCGGAGACGGTGGGATGTGGTGGGAGGTAGTGGGAGACATTGGCAGACGGTGGGAGGTGGTGGGAGATGGTGAGAGGTGGTGGGAGACGGCGGGAGGTGGTGGGAGACGGCGGGAGGTGGTGGGAGACGGTGGGAGGTGGTGGGAGGTGGTGGGAAGTGGTGGGAGACGGAGAAGGTGGGATGTGGTGGGAGGTAGTGGGAGACACTGGCAGATGGTGGGAGGTCGTGGGAGATGGTGGGAGGTGGTGGGAGACGGTGGGAGACGGTGGGAGGTGGTGGGAGACGGCGGGAGGTGGTGGGAGGTGGTGGGAGACGGCGGGAGGTGGTGGGAGGTGGGGGGAGGTGGTGGGAAGTGGTGGGAGACGGAGATGGTGGGAGACGGTGGGAGACGGCGGGAGGTGGAGGGAGGCGGCGGGAGATGGCGGGAGGTGGCAGGAGACGTGGGAGGTGGCAGGAGACGGTGGGAGGTGGTGGGAGGTGGTGGGAGACA	25197936	VQSRTrancheINDEL99.95to100.00	0	none	0	0	60	1e-6
chr19-005787204-G-GGTGGGAGGTCGTGGGAGATGGTGGGAGGTAGTGGGAGACAGTGGCAGACAGTGGGAGGTGGTGGGAGATGGTGGCAGACGGTGGGAGGTGGTGGGAGACAGTGGGAAGTGGTGGGAGGTGGTGGGAGACGGTGGCAGGTGGTAGGAGACGGTGGGAGGTGGTGGGAGACACTCGGAGACGGTGGGATGTGGTGGGAGGTAGTGGGAGACATTGGCAGACGGTGGGAGGTGGTGGGAGATGGTGAGAGGTGGTGGGAGACGGCGGGAGGTGGTGGGAGACGGCGGGAGGTGGTGGGAGACGGTGGGAGGTGGTGGGAGGTGGTGGGAAGTGGTGGGAGACGGAGAAGGTGGGATGTGGTGGGAGGTAGTGGGAGACACTGGCAGATGGTGGGAGGTCGTGGGAGATGGTGGGAGGTGGTGGGAGACGGTGGGAGACGGTGGGAGGTGGTGGGAGACGGCGGGAGGTGGTGGGAGGTGGTGGGAGACGGCGGGCGGTGGTGGGAGGTGGCGGGGGGGGGGGGGGAGTGGTGGGAGACGGAGATGGTGGGAGACGGTGGGAGACGGCGGGAGGTGGAGGGAGGCGGCGGGAGATGGCGGGAGGTGGCAGGAGACGTGGGAGGTGGCAGGAGACGGTGGGAGGTGGTGGGAGGTGGTGGGAGACA	chr19	5787204	G	GGTGGGAGGTCGTGGGAGATGGTGGGAGGTAGTGGGAGACAGTGGCAGACAGTGGGAGGTGGTGGGAGATGGTGGCAGACGGTGGGAGGTGGTGGGAGACAGTGGGAAGTGGTGGGAGGTGGTGGGAGACGGTGGCAGGTGGTAGGAGACGGTGGGAGGTGGTGGGAGACACTCGGAGACGGTGGGATGTGGTGGGAGGTAGTGGGAGACATTGGCAGACGGTGGGAGGTGGTGGGAGATGGTGAGAGGTGGTGGGAGACGGCGGGAGGTGGTGGGAGACGGCGGGAGGTGGTGGGAGACGGTGGGAGGTGGTGGGAGGTGGTGGGAAGTGGTGGGAGACGGAGAAGGTGGGATGTGGTGGGAGGTAGTGGGAGACACTGGCAGATGGTGGGAGGTCGTGGGAGATGGTGGGAGGTGGTGGGAGACGGTGGGAGACGGTGGGAGGTGGTGGGAGACGGCGGGAGGTGGTGGGAGGTGGTGGGAGACGGCGGGCGGTGGTGGGAGGTGGCGGGGGGGGGGGGGGAGTGGTGGGAGACGGAGATGGTGGGAGACGGTGGGAGACGGCGGGAGGTGGAGGGAGGCGGCGGGAGATGGCGGGAGGTGGCAGGAGACGTGGGAGGTGGCAGGAGACGGTGGGAGGTGGTGGGAGGTGGTGGGAGACA	25197936	VQSRTrancheINDEL99.95to100.00	0	none	0	0	60	1e-6
chr19-005787204-G-GGTGGGAGGTCGTGGGAGATGGTGGGAGGTAGTGGGAGACAGTGGCAGACAGTGGGAGGTGGTGGGAGATGGTGGCAGACGGTGGGAGGTGGTGGGAGACAGTGGGAAGTGGTGGGAGGTGGTGGGAGACGGTGGCAGGTGGTAGGAGACGGTGGGAGGTGGTGGGAGACACTCGGAGACGGTGGGATGTGGTGGGAGGTAGTGGGAGACATTGGCAGACGGTGGGAGGTGGTGGGAGATGGTGAGAGGTGGTGGGAGACGGCGGGAGGTGGTGGGAGACGGCGGGAGGTGGTGGGAGACGGTGGGAGGTGGTGGGAGGTGGTGGGAAGTGGTGGGAGACGGAGAAGGTGGGATGTGGTGGGAGGTAGTGGGAGACACTGGCAGATGGTGGGAGGTCGTGGGAGATGGTGGGAGGTGGTGGGAGACGGTGGGAGACGGTGGGAGGTGGTGGGAGACGGCGGGAGGTGGTGGGAGGTGGTGGGAGATGGCGGGAGGTGGTGGGAGAGGGCGGGAGGTGGTGGGAGGTGGTGGGAGTCGGAGGTGGTGGGAGACGGTGGGAGACGGCGGGAGGTGGAGGGAGGCGGCGGGAGATGGCGGGAGGTGGCAGGAGACGTGGGAGGTGGCAGGAGACGGTGGGAGGTGGTGGGAGGTGGTGGGAGACA	chr19	5787204	G	GGTGGGAGGTCGTGGGAGATGGTGGGAGGTAGTGGGAGACAGTGGCAGACAGTGGGAGGTGGTGGGAGATGGTGGCAGACGGTGGGAGGTGGTGGGAGACAGTGGGAAGTGGTGGGAGGTGGTGGGAGACGGTGGCAGGTGGTAGGAGACGGTGGGAGGTGGTGGGAGACACTCGGAGACGGTGGGATGTGGTGGGAGGTAGTGGGAGACATTGGCAGACGGTGGGAGGTGGTGGGAGATGGTGAGAGGTGGTGGGAGACGGCGGGAGGTGGTGGGAGACGGCGGGAGGTGGTGGGAGACGGTGGGAGGTGGTGGGAGGTGGTGGGAAGTGGTGGGAGACGGAGAAGGTGGGATGTGGTGGGAGGTAGTGGGAGACACTGGCAGATGGTGGGAGGTCGTGGGAGATGGTGGGAGGTGGTGGGAGACGGTGGGAGACGGTGGGAGGTGGTGGGAGACGGCGGGAGGTGGTGGGAGGTGGTGGGAGATGGCGGGAGGTGGTGGGAGAGGGCGGGAGGTGGTGGGAGGTGGTGGGAGTCGGAGGTGGTGGGAGACGGTGGGAGACGGCGGGAGGTGGAGGGAGGCGGCGGGAGATGGCGGGAGGTGGCAGGAGACGTGGGAGGTGGCAGGAGACGGTGGGAGGTGGTGGGAGGTGGTGGGAGACA	25197936	VQSRTrancheINDEL99.95to100.00	0	none	0	0	60	1e-6
chr19-005787204-G-GGTGGGAGGTCGTGGGAGATGGTGGGAGGTAGTGGGAGACAGTGGCAGACAGTGGGAGGTGGTGGGAGATGGTGGCAGACGGTGGGAGGTGGTGGGAGACAGTGGGAAGTGGTGGGAGGTGGTGGGAGACGGTGGCAGGTGGTAGGAGACGGTGGGAGGTGGTGGGAGACACTCGGAGACGGTGGGATGTGGTGGGAGGTAGTGGGAGACATTGGCAGACGGTGGGAGGTGGTGGGAGATGGTGAGAGGTGGTGGGAGACGGCGGGAGGTGGTGGGAGACGGCGGGAGGTGGTGGGAGACGGTGGGAGGTGGTGGGAGGTGGTGGGAAGTGGTGGGAGACGGAGAAGGTGGGATGTGGTGGGAGGTAGTGGGAGACACTGGCAGATGGTGGGAGGTCGTGGGAGATGGTGGGAGGTGGTGGGAGACGGTGGGAGACGGTGGGAGGTGGTGGGAGACGGCGGGAGGTGGTGGGAGGTGGTGGGAGATGGCGGGAGGTGGTGGGAGATGGCGGGAGGTGGTGGGAAGTGGTGGGAGACGGAGATGGTGGGAGACGGTGGGAGACGGCGGGAGGTGGAGGGAGGCGGCGGGAGATGGCGGGAGGTGGCAGGAGACGTGGGAGGTGGCAGGAGACGGTGGGAGGTGGTGGGAGGTGGTGGGAGACA	chr19	5787204	G	GGTGGGAGGTCGTGGGAGATGGTGGGAGGTAGTGGGAGACAGTGGCAGACAGTGGGAGGTGGTGGGAGATGGTGGCAGACGGTGGGAGGTGGTGGGAGACAGTGGGAAGTGGTGGGAGGTGGTGGGAGACGGTGGCAGGTGGTAGGAGACGGTGGGAGGTGGTGGGAGACACTCGGAGACGGTGGGATGTGGTGGGAGGTAGTGGGAGACATTGGCAGACGGTGGGAGGTGGTGGGAGATGGTGAGAGGTGGTGGGAGACGGCGGGAGGTGGTGGGAGACGGCGGGAGGTGGTGGGAGACGGTGGGAGGTGGTGGGAGGTGGTGGGAAGTGGTGGGAGACGGAGAAGGTGGGATGTGGTGGGAGGTAGTGGGAGACACTGGCAGATGGTGGGAGGTCGTGGGAGATGGTGGGAGGTGGTGGGAGACGGTGGGAGACGGTGGGAGGTGGTGGGAGACGGCGGGAGGTGGTGGGAGGTGGTGGGAGATGGCGGGAGGTGGTGGGAGATGGCGGGAGGTGGTGGGAAGTGGTGGGAGACGGAGATGGTGGGAGACGGTGGGAGACGGCGGGAGGTGGAGGGAGGCGGCGGGAGATGGCGGGAGGTGGCAGGAGACGTGGGAGGTGGCAGGAGACGGTGGGAGGTGGTGGGAGGTGGTGGGAGACA	25197936	VQSRTrancheINDEL99.95to100.00	0	none	0	0	60	1e-6
chr19-005787204-G-GGTGGGAGGTCGTGGGAGATGGTGGGAGGTAGTGGGAGACAGTGGCAGACAGTGGGAGGTGGTGGGAGATGGTGGCAGACGGTGGGAGGTGGTGGGAGACAGTGGGAAGTGGTGGGAGGTGGTGGGAGACGGTGGCAGGTGGTAGGAGACGGTGGGAGGTGGTGGGAGACACTCGGAGACGGTGGGATGTGGTGGGAGGTAGTGGGAGACATTGGCAGACGGTGGGAGGTGGTGGGAGATGGTGAGAGGTGGTGGGAGACGGCGGGAGGTGGTGGGAGACGGCGGGAGGTGGTGGGAGACGGTGGGAGGTGGTGGGAGGTGGTGGGAAGTGGTGGGAGACGGAGAAGGTGGGATGTGGTGGGAGGTAGTGGGAGACACTGGCAGATGGTGGGAGGTCGTGGGAGATGGTGGGAGGTGGTGGGAGACGGTGGGAGACGGTGGGAGGTGGTGGGAGACGGCGGGAGGTGGTGGGAGGTGGTGGGAGGCGGCGGGAGGTGGTGGGAGGTGGCGGGAGGTGGGGGGAAGTGGGGAGGTGGTGGGAAGTGGTGGGAGACGGAGATGGTGGGAGACGGTGGGAGACGGCGGGAGGTGGAGGGAGGCGGCGGGAGATGGCGGGAGGTGGCAGGAGACGTGGGAGGTGGCAGGAGACGGTGGGAGGTGGTGGGAGACA	chr19	5787204	G	GGTGGGAGGTCGTGGGAGATGGTGGGAGGTAGTGGGAGACAGTGGCAGACAGTGGGAGGTGGTGGGAGATGGTGGCAGACGGTGGGAGGTGGTGGGAGACAGTGGGAAGTGGTGGGAGGTGGTGGGAGACGGTGGCAGGTGGTAGGAGACGGTGGGAGGTGGTGGGAGACACTCGGAGACGGTGGGATGTGGTGGGAGGTAGTGGGAGACATTGGCAGACGGTGGGAGGTGGTGGGAGATGGTGAGAGGTGGTGGGAGACGGCGGGAGGTGGTGGGAGACGGCGGGAGGTGGTGGGAGACGGTGGGAGGTGGTGGGAGGTGGTGGGAAGTGGTGGGAGACGGAGAAGGTGGGATGTGGTGGGAGGTAGTGGGAGACACTGGCAGATGGTGGGAGGTCGTGGGAGATGGTGGGAGGTGGTGGGAGACGGTGGGAGACGGTGGGAGGTGGTGGGAGACGGCGGGAGGTGGTGGGAGGTGGTGGGAGGCGGCGGGAGGTGGTGGGAGGTGGCGGGAGGTGGGGGGAAGTGGGGAGGTGGTGGGAAGTGGTGGGAGACGGAGATGGTGGGAGACGGTGGGAGACGGCGGGAGGTGGAGGGAGGCGGCGGGAGATGGCGGGAGGTGGCAGGAGACGTGGGAGGTGGCAGGAGACGGTGGGAGGTGGTGGGAGACA	25197936	VQSRTrancheINDEL99.95to100.00	0	none	0	0	60	1e-6
chr19-005787204-G-GGTGGGAGGTCGTGGGAGATGGTGGGAGGTAGTGGGAGACAGTGGCAGACAGTGGGAGGTGGTGGGAGATGGTGGCAGACGGTGGGAGGTGGTGGGAGACAGTGGGAAGTGGTGGGAGGTGGTGGGAGACGGTGGCAGGTGGTAGGAGACGGTGGGAGGTGGTGGGAGACACTCGGAGACGGTGGGATGTGGTGGGAGGTAGTGGGAGACATTGGCAGACGGTGGGAGGTGGTGGGAGATGGTGAGAGGTGGTGGGAGACGGCGGGAGGTGGTGGGAGACGGCGGGAGGTGGTGGGAGACGGTGGGAGGTGGTGGGAGGTGGTGGGAAGTGGTGGGAGACGGAGAAGGTGGGATGTGGTGGGAGGTAGTGGGAGACACTGGCAGATGGTGGGAGGTCGTGGGAGATGGTGGGAGGTGGTGGGAGACGGTGGGAGACGGTGGGAGGTGGTGGGAGACGGCGGGAGGTGGTGGGAGGTGGTGGGAGGCGGCGGGGGGTGGGGGGGGGTGGCGGGAGGTGGTGGGAAGTGGTGGGAGACGGAGATGGTGGGAGACGGTGGGAGACGGCGGGAGGTGGAGGGAGGCGGCGGGAGATGGCGGGAGGTGGCAGGAGACGTGGGAGGTGGCAGGAGACGGTGGGAGGTGGTGGGAGGTGGTGGGAGACA	chr19	5787204	G	GGTGGGAGGTCGTGGGAGATGGTGGGAGGTAGTGGGAGACAGTGGCAGACAGTGGGAGGTGGTGGGAGATGGTGGCAGACGGTGGGAGGTGGTGGGAGACAGTGGGAAGTGGTGGGAGGTGGTGGGAGACGGTGGCAGGTGGTAGGAGACGGTGGGAGGTGGTGGGAGACACTCGGAGACGGTGGGATGTGGTGGGAGGTAGTGGGAGACATTGGCAGACGGTGGGAGGTGGTGGGAGATGGTGAGAGGTGGTGGGAGACGGCGGGAGGTGGTGGGAGACGGCGGGAGGTGGTGGGAGACGGTGGGAGGTGGTGGGAGGTGGTGGGAAGTGGTGGGAGACGGAGAAGGTGGGATGTGGTGGGAGGTAGTGGGAGACACTGGCAGATGGTGGGAGGTCGTGGGAGATGGTGGGAGGTGGTGGGAGACGGTGGGAGACGGTGGGAGGTGGTGGGAGACGGCGGGAGGTGGTGGGAGGTGGTGGGAGGCGGCGGGGGGTGGGGGGGGGTGGCGGGAGGTGGTGGGAAGTGGTGGGAGACGGAGATGGTGGGAGACGGTGGGAGACGGCGGGAGGTGGAGGGAGGCGGCGGGAGATGGCGGGAGGTGGCAGGAGACGTGGGAGGTGGCAGGAGACGGTGGGAGGTGGTGGGAGGTGGTGGGAGACA	25197936	VQSRTrancheINDEL99.95to100.00	0	none	0	0	60	1e-6
chr19-005787204-G-GGTGGGAGGTCGTGGGAGATGGTGGGAGGTAGTGGGAGACAGTGGCAGACAGTGGGAGGTGGTGGGAGATGGTGGCAGACGGTGGGAGGTGGTGGGAGACAGTGGGAAGTGGTGGGAGGTGGTGGGAGACGGTGGCAGGTGGTAGGAGACGGTGGGAGGTGGTGGGAGACACTCGGAGACGGTGGGATGTGGTGGGAGGTAGTGGGAGACATTGGCAGACGGTGGGAGGTGGTGGGAGATGGTGAGAGGTGGTGGGAGACGGCGGGAGGTGGTGGGAGACGGCGGGAGGTGGTGGGAGACGGTGGGAGGTGGTGGGAGGTGGTGGGAAGTGGTGGGAGACGGAGAAGGTGGGATGTGGTGGGAGGTAGTGGGAGACACTGGCAGATGGTGGGAGGTCGTGGGAGATGGTGGGAGGTGGTGGGAGACGGTGGGAGACGGTGGGAGGTGGTGGGAGACGGCGGGAGGTGGTGGGAGGTGGTGGGAGGGGGCGGGAGGTGGTGGGAGATGGCGGGAGGTGGTGGGAAGTGGTGGGAGACGGAGATGGTGGGAGACGGTGGGAGACGGCGGGAGGTGGAGGGAGGCGGCGGGAGATGGCGGGAGGTGGCAGGAGACGTGGGAGGTGGCAGGAGACGGTGGGAGGTGGTGGGAGGTGGTGGGAGACA	chr19	5787204	G	GGTGGGAGGTCGTGGGAGATGGTGGGAGGTAGTGGGAGACAGTGGCAGACAGTGGGAGGTGGTGGGAGATGGTGGCAGACGGTGGGAGGTGGTGGGAGACAGTGGGAAGTGGTGGGAGGTGGTGGGAGACGGTGGCAGGTGGTAGGAGACGGTGGGAGGTGGTGGGAGACACTCGGAGACGGTGGGATGTGGTGGGAGGTAGTGGGAGACATTGGCAGACGGTGGGAGGTGGTGGGAGATGGTGAGAGGTGGTGGGAGACGGCGGGAGGTGGTGGGAGACGGCGGGAGGTGGTGGGAGACGGTGGGAGGTGGTGGGAGGTGGTGGGAAGTGGTGGGAGACGGAGAAGGTGGGATGTGGTGGGAGGTAGTGGGAGACACTGGCAGATGGTGGGAGGTCGTGGGAGATGGTGGGAGGTGGTGGGAGACGGTGGGAGACGGTGGGAGGTGGTGGGAGACGGCGGGAGGTGGTGGGAGGTGGTGGGAGGGGGCGGGAGGTGGTGGGAGATGGCGGGAGGTGGTGGGAAGTGGTGGGAGACGGAGATGGTGGGAGACGGTGGGAGACGGCGGGAGGTGGAGGGAGGCGGCGGGAGATGGCGGGAGGTGGCAGGAGACGTGGGAGGTGGCAGGAGACGGTGGGAGGTGGTGGGAGGTGGTGGGAGACA	25197936	VQSRTrancheINDEL99.95to100.00	0	none	0	0	60	1e-6
chr19-005787204-G-GGTGGGAGGTCGTGGGAGATGGTGGGAGGTAGTGGGAGACAGTGGCAGACAGTGGGAGGTGGTGGGAGATGGTGGCAGACGGTGGGAGGTGGTGGGAGACAGTGGGAAGTGGTGGGAGGTGGTGGGAGACGGTGGCAGGTGGTAGGAGACGGTGGGAGGTGGTGGGAGACACTCGGAGACGGTGGGATGTGGTGGGAGGTAGTGGGAGACATTGGCAGACGGTGGGAGGTGGTGGGAGATGGTGAGAGGTGGTGGGAGACGGCGGGAGGTGGTGGGAGACGGCGGGAGGTGGTGGGAGACGGTGGGAGGTGGTGGGAGGTGGTGGGAAGTGGTGGGAGACGGAGAAGGTGGGATGTGGTGGGAGGTAGTGGGAGACACTGGCAGATGGTGGGAGGTCGTGGGAGATGGTGGGAGGTGGTGGGAGACGGTGGGAGACGGTGGGAGGTGGTGGGAGACGGCGGGAGGTGGTGGGAGTTGGTGGGAGACGGCGGGAGGTGGTGGGAGATGGCGGGAGGTGGTGGGAAGTGGTGGGAGACGGAGATGGTGGGAGACGGTGGGAGACGGCGGGAGGTGGAGGGAGGCGGCGGGAGATGGCGGGAGGTGGCAGGAGACGTGGGAGGTGGCAGGAGACGGTGGGAGGTGGTGGGAGGTGGTGGGAGACA	chr19	5787204	G	GGTGGGAGGTCGTGGGAGATGGTGGGAGGTAGTGGGAGACAGTGGCAGACAGTGGGAGGTGGTGGGAGATGGTGGCAGACGGTGGGAGGTGGTGGGAGACAGTGGGAAGTGGTGGGAGGTGGTGGGAGACGGTGGCAGGTGGTAGGAGACGGTGGGAGGTGGTGGGAGACACTCGGAGACGGTGGGATGTGGTGGGAGGTAGTGGGAGACATTGGCAGACGGTGGGAGGTGGTGGGAGATGGTGAGAGGTGGTGGGAGACGGCGGGAGGTGGTGGGAGACGGCGGGAGGTGGTGGGAGACGGTGGGAGGTGGTGGGAGGTGGTGGGAAGTGGTGGGAGACGGAGAAGGTGGGATGTGGTGGGAGGTAGTGGGAGACACTGGCAGATGGTGGGAGGTCGTGGGAGATGGTGGGAGGTGGTGGGAGACGGTGGGAGACGGTGGGAGGTGGTGGGAGACGGCGGGAGGTGGTGGGAGTTGGTGGGAGACGGCGGGAGGTGGTGGGAGATGGCGGGAGGTGGTGGGAAGTGGTGGGAGACGGAGATGGTGGGAGACGGTGGGAGACGGCGGGAGGTGGAGGGAGGCGGCGGGAGATGGCGGGAGGTGGCAGGAGACGTGGGAGGTGGCAGGAGACGGTGGGAGGTGGTGGGAGGTGGTGGGAGACA	25197936	VQSRTrancheINDEL99.95to100.00	0	none	0	0	60	1e-6
chr19-005787204-G-GGTGGGAGGTCGTGGGAGATGGTGGGAGGTAGTGGGAGACAGTGGCAGACAGTGGGAGGTGGTGGGAGATGGTGGCAGACGGTGGGAGGTGGTGGGAGACAGTGGGAAGTGGTGGGAGGTGGTGGGAGACGGTGGCAGGTGGTAGGAGACGGTGGGAGGTGGTGGGAGACACTCGGAGACGGTGGGATGTGGTGGGAGGTAGTGGGAGACATTGGCAGACGGTGGGAGGTGGTGGGAGATGGTGAGAGGTGGTGGGAGACGGCGGGAGGTGGTGGGAGACGGCGGGAGGTGGTGGGAGACGGTGGGAGGTGGTGGGAGGTGGTGGGAAGTGGTGGGAGACGGAGAAGGTGGGATGTGGTGGGAGGTAGTGGGAGACACTGGCAGATGGTGGGAGGTCGTGGGAGATGGTGGGAGGTGGTGGGAGACGGTGGGAGACGGTGGGAGGTGGTGGGAGACGGCGGGAGGTGGTGGGGGATGGCGGGAGGGGGTGGGGAGTGGTGGGAGACGGAGATGGTGGGAGACGGTGGGAGACGGCGGGAGGTGGAGGGAGGCGGCGGGAGATGGCGGGAGGTGGCAGGAGACGTGGGAGGTGGCAGGAGACGGTGGGAGGTGGTGGGAGGTGGTGGGAGACA	chr19	5787204	G	GGTGGGAGGTCGTGGGAGATGGTGGGAGGTAGTGGGAGACAGTGGCAGACAGTGGGAGGTGGTGGGAGATGGTGGCAGACGGTGGGAGGTGGTGGGAGACAGTGGGAAGTGGTGGGAGGTGGTGGGAGACGGTGGCAGGTGGTAGGAGACGGTGGGAGGTGGTGGGAGACACTCGGAGACGGTGGGATGTGGTGGGAGGTAGTGGGAGACATTGGCAGACGGTGGGAGGTGGTGGGAGATGGTGAGAGGTGGTGGGAGACGGCGGGAGGTGGTGGGAGACGGCGGGAGGTGGTGGGAGACGGTGGGAGGTGGTGGGAGGTGGTGGGAAGTGGTGGGAGACGGAGAAGGTGGGATGTGGTGGGAGGTAGTGGGAGACACTGGCAGATGGTGGGAGGTCGTGGGAGATGGTGGGAGGTGGTGGGAGACGGTGGGAGACGGTGGGAGGTGGTGGGAGACGGCGGGAGGTGGTGGGGGATGGCGGGAGGGGGTGGGGAGTGGTGGGAGACGGAGATGGTGGGAGACGGTGGGAGACGGCGGGAGGTGGAGGGAGGCGGCGGGAGATGGCGGGAGGTGGCAGGAGACGTGGGAGGTGGCAGGAGACGGTGGGAGGTGGTGGGAGGTGGTGGGAGACA	25197936	VQSRTrancheINDEL99.95to100.00	0	none	0	0	60	1e-6
chr19-005787204-G-GGTGGGAGGTCGTGGGAGATGGTGGGAGGTAGTGGGAGACAGTGGCAGACAGTGGGAGGTGGTGGGAGATGGTGGCAGACGGTGGGAGGTGGTGGGAGACAGTGGGAAGTGGTGGGAGGTGGTGGGAGACGGTGGCAGGTGGTAGGAGACGGTGGGAGGTGGTGGGAGACACTCGGAGACGGTGGGATGTGGTGGGAGGTAGTGGGAGACATTGGCAGACGGTGGGAGGTGGTGGGAGATGGTGAGAGGTGGTGGGAGACGGCGGGAGGTGGTGGGAGACGGCGGGAGGTGGTGGGAGACGGTGGGAGGTGGTGGGAGGTGGTGGGAAGTGGTGGGAGACGGAGAAGGTGGGATGTGGTGGGAGGTAGTGGGAGACACTGGCAGATGGTGGGAGGTCGTGGGAGATGGTGGGAGGTGGTGGGAGACGGTGGGAGACGGTGGGAGGTGGTGGGAGACGGCGGGAGGTGGTGGGGGGTGGTGGGGGACGGCGGGAGGTGGGGGGAAGTGGTGGGAGACGGAGATGGTGGGAGACGGTGGGAGACGGCGGGAGGTGGAGGGAGGCGGCGGGAGATGGCGGGAGGTGGCAGGAGACGTGGGAGGTGGCAGGAGACGGTGGGAGGTGGTGGGAGGTGGTGGGAGACA	chr19	5787204	G	GGTGGGAGGTCGTGGGAGATGGTGGGAGGTAGTGGGAGACAGTGGCAGACAGTGGGAGGTGGTGGGAGATGGTGGCAGACGGTGGGAGGTGGTGGGAGACAGTGGGAAGTGGTGGGAGGTGGTGGGAGACGGTGGCAGGTGGTAGGAGACGGTGGGAGGTGGTGGGAGACACTCGGAGACGGTGGGATGTGGTGGGAGGTAGTGGGAGACATTGGCAGACGGTGGGAGGTGGTGGGAGATGGTGAGAGGTGGTGGGAGACGGCGGGAGGTGGTGGGAGACGGCGGGAGGTGGTGGGAGACGGTGGGAGGTGGTGGGAGGTGGTGGGAAGTGGTGGGAGACGGAGAAGGTGGGATGTGGTGGGAGGTAGTGGGAGACACTGGCAGATGGTGGGAGGTCGTGGGAGATGGTGGGAGGTGGTGGGAGACGGTGGGAGACGGTGGGAGGTGGTGGGAGACGGCGGGAGGTGGTGGGGGGTGGTGGGGGACGGCGGGAGGTGGGGGGAAGTGGTGGGAGACGGAGATGGTGGGAGACGGTGGGAGACGGCGGGAGGTGGAGGGAGGCGGCGGGAGATGGCGGGAGGTGGCAGGAGACGTGGGAGGTGGCAGGAGACGGTGGGAGGTGGTGGGAGGTGGTGGGAGACA	25197936	VQSRTrancheINDEL99.95to100.00	0	none	0	0	60	1e-6
chr19-005787204-G-GGTGGGAGGTCGTGGGAGATGGTGGGAGGTAGTGGGAGACAGTGGCAGACAGTGGGAGGTGGTGGGAGATGGTGGCAGACGGTGGGAGGTGGTGGGAGACAGTGGGAAGTGGTGGGAGGTGGTGGGAGACGGTGGCAGGTGGTAGGAGACGGTGGGAGGTGGTGGGAGACACTCGGAGACGGTGGGATGTGGTGGGAGGTAGTGGGAGACATTGGCAGACGGTGGGAGGTGGTGGGAGATGGTGAGAGGTGGTGGGAGACGGCGGGAGGTGGTGGGAGACGGCGGGAGGTGGTGGGAGACGGTGGGAGGTGGTGGGAGGTGGTGGGAAGTGGTGGGAGACGGAGAAGGTGGGATGTGGTGGGAGGTAGTGGGAGACACTGGCAGATGGTGGGAGGTCGTGGGAGATGGTGGGAGGTGGTGGGAGACGGTGGGAGACGGTGGGAGGTGGTGGGAGACGGCGGGGGGTGGTGGGAGGTGGGGGGAGGCGGCGGGGGGTGGGGGGAGATGGCGGGAGGGGGTGGGAAGGGGTGGGTGGGAGGTGGTGGGAGACGGCGGGAGGTGGTGGGAGATGGCGGGAGGTGGTGGGAAGTGGTGGGAGACGGAGATGGTGGGAGACGGTGGGAGACGGCGGGAGGTGGAGGGAGGCGGCGGGAGATGGCGGGAGGTGGCAGGAGACGTGGGAGGTGGCAGGAGACGGTGGGAGGTGGTGGGAGGTGGTGGGAGACA	chr19	5787204	G	GGTGGGAGGTCGTGGGAGATGGTGGGAGGTAGTGGGAGACAGTGGCAGACAGTGGGAGGTGGTGGGAGATGGTGGCAGACGGTGGGAGGTGGTGGGAGACAGTGGGAAGTGGTGGGAGGTGGTGGGAGACGGTGGCAGGTGGTAGGAGACGGTGGGAGGTGGTGGGAGACACTCGGAGACGGTGGGATGTGGTGGGAGGTAGTGGGAGACATTGGCAGACGGTGGGAGGTGGTGGGAGATGGTGAGAGGTGGTGGGAGACGGCGGGAGGTGGTGGGAGACGGCGGGAGGTGGTGGGAGACGGTGGGAGGTGGTGGGAGGTGGTGGGAAGTGGTGGGAGACGGAGAAGGTGGGATGTGGTGGGAGGTAGTGGGAGACACTGGCAGATGGTGGGAGGTCGTGGGAGATGGTGGGAGGTGGTGGGAGACGGTGGGAGACGGTGGGAGGTGGTGGGAGACGGCGGGGGGTGGTGGGAGGTGGGGGGAGGCGGCGGGGGGTGGGGGGAGATGGCGGGAGGGGGTGGGAAGGGGTGGGTGGGAGGTGGTGGGAGACGGCGGGAGGTGGTGGGAGATGGCGGGAGGTGGTGGGAAGTGGTGGGAGACGGAGATGGTGGGAGACGGTGGGAGACGGCGGGAGGTGGAGGGAGGCGGCGGGAGATGGCGGGAGGTGGCAGGAGACGTGGGAGGTGGCAGGAGACGGTGGGAGGTGGTGGGAGGTGGTGGGAGACA	25197936	VQSRTrancheINDEL99.95to100.00	0	none	0	0	60	1e-6
chr19-005787204-G-GGTGGGAGGTCGTGGGAGATGGTGGGAGGTAGTGGGAGACAGTGGCAGACAGTGGGAGGTGGTGGGAGATGGTGGCAGACGGTGGGAGGTGGTGGGAGACAGTGGGAAGTGGTGGGAGGTGGTGGGAGACGGTGGCAGGTGGTAGGAGACGGTGGGAGGTGGTGGGAGACACTCGGAGACGGTGGGATGTGGTGGGAGGTAGTGGGAGACATTGGCAGACGGTGGGAGGTGGTGGGAGATGGTGAGAGGTGGTGGGAGACGGCGGGAGGTGGTGGGAGACGGCGGGAGGTGGTGGGAGACGGTGGGAGGTGGTGGGAGGTGGTGGGAAGTGGTGGGAGACGGAGAAGGTGGGATGTGGTGGGAGGTAGTGGGAGACACTGGCAGATGGTGGGAGGTCGTGGGAGATGGTGGGAGGTGGTGGGAGACGGTGGGAGACGGTGGGAGGTGGTGGGAGACGGGGCGCGGGGGTGGGAGGTGGTGGGAGACGGCGGGAGGTGGTGGGAGATGGCGGGAGGTGGTGGGAAGTGGTGGGAGACGGAGATGGTGGGAGACGGTGGGAGACGGCGGGAGGTGGAGGGAGGCGGCGGGAGATGGCGGGAGGTGGCAGGAGACGTGGGAGGTGGCAGGAGACGGTGGGAGGTGGTGGGAGGTGGTGGGAGACA	chr19	5787204	G	GGTGGGAGGTCGTGGGAGATGGTGGGAGGTAGTGGGAGACAGTGGCAGACAGTGGGAGGTGGTGGGAGATGGTGGCAGACGGTGGGAGGTGGTGGGAGACAGTGGGAAGTGGTGGGAGGTGGTGGGAGACGGTGGCAGGTGGTAGGAGACGGTGGGAGGTGGTGGGAGACACTCGGAGACGGTGGGATGTGGTGGGAGGTAGTGGGAGACATTGGCAGACGGTGGGAGGTGGTGGGAGATGGTGAGAGGTGGTGGGAGACGGCGGGAGGTGGTGGGAGACGGCGGGAGGTGGTGGGAGACGGTGGGAGGTGGTGGGAGGTGGTGGGAAGTGGTGGGAGACGGAGAAGGTGGGATGTGGTGGGAGGTAGTGGGAGACACTGGCAGATGGTGGGAGGTCGTGGGAGATGGTGGGAGGTGGTGGGAGACGGTGGGAGACGGTGGGAGGTGGTGGGAGACGGGGCGCGGGGGTGGGAGGTGGTGGGAGACGGCGGGAGGTGGTGGGAGATGGCGGGAGGTGGTGGGAAGTGGTGGGAGACGGAGATGGTGGGAGACGGTGGGAGACGGCGGGAGGTGGAGGGAGGCGGCGGGAGATGGCGGGAGGTGGCAGGAGACGTGGGAGGTGGCAGGAGACGGTGGGAGGTGGTGGGAGGTGGTGGGAGACA	25197936	VQSRTrancheINDEL99.95to100.00	0	none	0	0	60	1e-6
chr19-005787204-G-GGTGGGAGGTCGTGGGAGATGGTGGGAGGTAGTGGGAGACAGTGGCAGACAGTGGGAGGTGGTGGGAGATGGTGGCAGACGGTGGGAGGTGGTGGGAGACAGTGGGAAGTGGTGGGAGGTGGTGGGAGACGGTGGCAGGTGGTAGGAGACGGTGGGAGGTGGTGGGAGACACTCGGAGACGGTGGGATGTGGTGGGAGGTAGTGGGAGACATTGGCAGACGGTGGGAGGTGGTGGGAGATGGTGAGAGGTGGTGGGAGACGGCGGGAGGTGGTGGGAGACGGCGGGAGGTGGTGGGAGACGGTGGGAGGTGGTGGGAGGTGGTGGGAAGTGGTGGGAGACGGAGAAGGTGGGATGTGGTGGGAGGTAGTGGGAGACACTGGCAGATGGTGGGAGGTCGTGGGAGATGGTGGGAGGTGGTGGGAGACGGTGGGAGACGGTGGGAGGTGGTGGGAGACGGGGGGAGGGGGTGGGAGGTGGTGGGAGACGGCGGGAGGTGGTGGGAGATGGCGGGAGGTGGTGGGAAGTGGTGGGAGACGGAGATGGTGGGAGACGGTGGGAGACGGCGGGAGGTGGAGGGAGGCGGCGGGAGATGGCGGGAGGTGGCAGGAGACGTGGGAGGTGGCAGGAGACGGTGGGAGGTGGTGGGAGGTGGTGGGAGACA	chr19	5787204	G	GGTGGGAGGTCGTGGGAGATGGTGGGAGGTAGTGGGAGACAGTGGCAGACAGTGGGAGGTGGTGGGAGATGGTGGCAGACGGTGGGAGGTGGTGGGAGACAGTGGGAAGTGGTGGGAGGTGGTGGGAGACGGTGGCAGGTGGTAGGAGACGGTGGGAGGTGGTGGGAGACACTCGGAGACGGTGGGATGTGGTGGGAGGTAGTGGGAGACATTGGCAGACGGTGGGAGGTGGTGGGAGATGGTGAGAGGTGGTGGGAGACGGCGGGAGGTGGTGGGAGACGGCGGGAGGTGGTGGGAGACGGTGGGAGGTGGTGGGAGGTGGTGGGAAGTGGTGGGAGACGGAGAAGGTGGGATGTGGTGGGAGGTAGTGGGAGACACTGGCAGATGGTGGGAGGTCGTGGGAGATGGTGGGAGGTGGTGGGAGACGGTGGGAGACGGTGGGAGGTGGTGGGAGACGGGGGGAGGGGGTGGGAGGTGGTGGGAGACGGCGGGAGGTGGTGGGAGATGGCGGGAGGTGGTGGGAAGTGGTGGGAGACGGAGATGGTGGGAGACGGTGGGAGACGGCGGGAGGTGGAGGGAGGCGGCGGGAGATGGCGGGAGGTGGCAGGAGACGTGGGAGGTGGCAGGAGACGGTGGGAGGTGGTGGGAGGTGGTGGGAGACA	25197936	VQSRTrancheINDEL99.95to100.00	0	none	0	0	60	1e-6
chr19-005787204-G-GGTGGGAGGTCGTGGGAGATGGTGGGAGGTAGTGGGAGACAGTGGCAGACAGTGGGAGGTGGTGGGAGATGGTGGCAGACGGTGGGAGGTGGTGGGAGACAGTGGGAAGTGGTGGGAGGTGGTGGGAGACGGTGGCAGGTGGTAGGAGACGGTGGGAGGTGGTGGGAGACACTCGGAGACGGTGGGATGTGGTGGGAGGTAGTGGGAGACATTGGCAGACGGTGGGAGGTGGTGGGAGATGGTGAGAGGTGGTGGGAGACGGCGGGAGGTGGTGGGAGACGGCGGGAGGTGGTGGGAGACGGTGGGAGGTGGTGGGAGGTGGTGGGAAGTGGTGGGAGACGGAGAAGGTGGGATGTGGTGGGAGGTAGTGGGAGACACTGGCAGATGGTGGGAGGTCGTGGGAGATGGTGGGAGGTGGTGGGAGACGGTGGGAGACGGTGGGAGGTGGTGGGAGCCGGCGGGAGGTGGTGGGAGGTGGTGGGAGACGGCGGGAGGTGGTGGGAGATGGCGGGAGGTGGTGGGAAGTGGTGGGAGACGGAGATGGTGGGAGACGGTGGGAGACGGCGGGAGGTGGAGGGAGGCGGCGGGAGATGGCGGGAGGTGGCAGGAGACGTGGGAGGTGGCAGGAGACGGTGGGAGGTGGTGGGAGGTGGTGGGAGACA	chr19	5787204	G	GGTGGGAGGTCGTGGGAGATGGTGGGAGGTAGTGGGAGACAGTGGCAGACAGTGGGAGGTGGTGGGAGATGGTGGCAGACGGTGGGAGGTGGTGGGAGACAGTGGGAAGTGGTGGGAGGTGGTGGGAGACGGTGGCAGGTGGTAGGAGACGGTGGGAGGTGGTGGGAGACACTCGGAGACGGTGGGATGTGGTGGGAGGTAGTGGGAGACATTGGCAGACGGTGGGAGGTGGTGGGAGATGGTGAGAGGTGGTGGGAGACGGCGGGAGGTGGTGGGAGACGGCGGGAGGTGGTGGGAGACGGTGGGAGGTGGTGGGAGGTGGTGGGAAGTGGTGGGAGACGGAGAAGGTGGGATGTGGTGGGAGGTAGTGGGAGACACTGGCAGATGGTGGGAGGTCGTGGGAGATGGTGGGAGGTGGTGGGAGACGGTGGGAGACGGTGGGAGGTGGTGGGAGCCGGCGGGAGGTGGTGGGAGGTGGTGGGAGACGGCGGGAGGTGGTGGGAGATGGCGGGAGGTGGTGGGAAGTGGTGGGAGACGGAGATGGTGGGAGACGGTGGGAGACGGCGGGAGGTGGAGGGAGGCGGCGGGAGATGGCGGGAGGTGGCAGGAGACGTGGGAGGTGGCAGGAGACGGTGGGAGGTGGTGGGAGGTGGTGGGAGACA	25197936	VQSRTrancheINDEL99.95to100.00	0	none	0	0	60	1e-6
chr19-005787204-G-GGTGGGAGGTCGTGGGAGATGGTGGGAGGTAGTGGGAGACAGTGGCAGACAGTGGGAGGTGGTGGGAGATGGTGGCAGACGGTGGGAGGTGGTGGGAGACAGTGGGAAGTGGTGGGAGGTGGTGGGAGACGGTGGCAGGTGGTAGGAGACGGTGGGAGGTGGTGGGAGACACTCGGAGACGGTGGGATGTGGTGGGAGGTAGTGGGAGACATTGGCAGACGGTGGGAGGTGGTGGGAGATGGTGAGAGGTGGTGGGAGACGGCGGGAGGTGGTGGGAGACGGCGGGAGGTGGTGGGAGACGGTGGGAGGTGGTGGGAGGTGGTGGGAAGTGGTGGGAGACGGAGAAGGTGGGATGTGGTGGGAGGTAGTGGGAGACACTGGCAGATGGTGGGAGGTCGTGGGAGATGGTGGGAGGTGGTGGGAGACGGTGGGAGACGGTGGGAGGTGGTGGGAGGCGGTGGGAGACA	chr19	5787204	G	GGTGGGAGGTCGTGGGAGATGGTGGGAGGTAGTGGGAGACAGTGGCAGACAGTGGGAGGTGGTGGGAGATGGTGGCAGACGGTGGGAGGTGGTGGGAGACAGTGGGAAGTGGTGGGAGGTGGTGGGAGACGGTGGCAGGTGGTAGGAGACGGTGGGAGGTGGTGGGAGACACTCGGAGACGGTGGGATGTGGTGGGAGGTAGTGGGAGACATTGGCAGACGGTGGGAGGTGGTGGGAGATGGTGAGAGGTGGTGGGAGACGGCGGGAGGTGGTGGGAGACGGCGGGAGGTGGTGGGAGACGGTGGGAGGTGGTGGGAGGTGGTGGGAAGTGGTGGGAGACGGAGAAGGTGGGATGTGGTGGGAGGTAGTGGGAGACACTGGCAGATGGTGGGAGGTCGTGGGAGATGGTGGGAGGTGGTGGGAGACGGTGGGAGACGGTGGGAGGTGGTGGGAGGCGGTGGGAGACA	25197936	VQSRTrancheINDEL99.95to100.00	0	none	9e-6	0	60	9e-6
chr19-005787204-G-GGTGGGAGGTCGTGGGAGATGGTGGGAGGTAGTGGGAGACAGTGGCAGACAGTGGGAGGTGGTGGGAGATGGTGGCAGACGGTGGGAGGTGGTGGGAGACAGTGGGAAGTGGTGGGAGGTGGTGGGAGACGGTGGCAGGTGGTAGGAGACGGTGGGAGGTGGTGGGAGACACTCGGAGACGGTGGGATGTGGTGGGAGGTAGTGGGAGACATTGGCAGACGGTGGGAGGTGGTGGGAGATGGTGAGAGGTGGTGGGAGACGGCGGGAGGTGGTGGGAGACGGCGGGAGGTGGTGGGAGACGGTGGGAGGTGGTGGGAGGTGGTGGGAAGTGGTGGGAGACGGAGAAGGTGGGATGTGGTGGGAGGTAGTGGGAGACACTGGCAGATGGTGGGAGGTCGTGGGAGATGGTGGGAGGTGGTGGGAGACGGTGGGAGACTGTGGGAGGTGGTGGGAGACGGCGGGAGGTGGTGGGAGGTGGTGGGAGACGGCGGGAGGTGGTGGGAGATGGCGGGAGGTGGTGGGAAGTGGTGGGAGACGGAGATGGTGGGAGACGGTGGGAGACGGCGGGAGGTGGAGGGAGGCGGCGGGAGATGGCGGGAGGTGGCAGGAGACGTGGGAGGTGGCAGGAGACGGTGGGAGGTGGTGGGAGGTGGTGGGAGACA	chr19	5787204	G	GGTGGGAGGTCGTGGGAGATGGTGGGAGGTAGTGGGAGACAGTGGCAGACAGTGGGAGGTGGTGGGAGATGGTGGCAGACGGTGGGAGGTGGTGGGAGACAGTGGGAAGTGGTGGGAGGTGGTGGGAGACGGTGGCAGGTGGTAGGAGACGGTGGGAGGTGGTGGGAGACACTCGGAGACGGTGGGATGTGGTGGGAGGTAGTGGGAGACATTGGCAGACGGTGGGAGGTGGTGGGAGATGGTGAGAGGTGGTGGGAGACGGCGGGAGGTGGTGGGAGACGGCGGGAGGTGGTGGGAGACGGTGGGAGGTGGTGGGAGGTGGTGGGAAGTGGTGGGAGACGGAGAAGGTGGGATGTGGTGGGAGGTAGTGGGAGACACTGGCAGATGGTGGGAGGTCGTGGGAGATGGTGGGAGGTGGTGGGAGACGGTGGGAGACTGTGGGAGGTGGTGGGAGACGGCGGGAGGTGGTGGGAGGTGGTGGGAGACGGCGGGAGGTGGTGGGAGATGGCGGGAGGTGGTGGGAAGTGGTGGGAGACGGAGATGGTGGGAGACGGTGGGAGACGGCGGGAGGTGGAGGGAGGCGGCGGGAGATGGCGGGAGGTGGCAGGAGACGTGGGAGGTGGCAGGAGACGGTGGGAGGTGGTGGGAGGTGGTGGGAGACA	25197936	VQSRTrancheINDEL99.95to100.00	0	none	0	0	60	1e-6
chr19-005787204-G-GGTGGGAGGTCGTGGGAGATGGTGGGAGGTAGTGGGAGACAGTGGCAGACAGTGGGAGGTGGTGGGAGATGGTGGCAGACGGTGGGAGGTGGTGGGAGACAGTGGGAAGTGGTGGGAGGTGGTGGGAGACGGTGGCAGGTGGTAGGAGACGGTGGGAGGTGGTGGGAGACACTCGGAGACGGTGGGATGTGGTGGGAGGTAGTGGGAGACATTGGCAGACGGTGGGAGGTGGTGGGAGATGGTGAGAGGTGGTGGGAGACGGCGGGAGGTGGTGGGAGACGGCGGGAGGTGGTGGGAGACGGTGGGAGGTGGTGGGAGGTGGTGGGAAGTGGTGGGAGACGGAGAAGGTGGGATGTGGTGGGAGGTAGTGGGAGACACTGGCAGATGGTGGGAGGTCGTGGGAGATGGTGGGAGGTGGTGGGAGACGGTGGGAGATGGCGGGAGGTGGTGGGAGATGGCGGGAGGTGGTGGGAAGTGGTGGGAGACGGAGATGGTGGGAGACGGTGGGAGACGGCGGGAGGTGGAGGGAGGCGGCGGGAGATGGCGGGAGGTGGCAGGAGACGTGGGAGGTGGCAGGAGACGGTGGGAGGTGGTGGGAGGTGGTGGGAGACA	chr19	5787204	G	GGTGGGAGGTCGTGGGAGATGGTGGGAGGTAGTGGGAGACAGTGGCAGACAGTGGGAGGTGGTGGGAGATGGTGGCAGACGGTGGGAGGTGGTGGGAGACAGTGGGAAGTGGTGGGAGGTGGTGGGAGACGGTGGCAGGTGGTAGGAGACGGTGGGAGGTGGTGGGAGACACTCGGAGACGGTGGGATGTGGTGGGAGGTAGTGGGAGACATTGGCAGACGGTGGGAGGTGGTGGGAGATGGTGAGAGGTGGTGGGAGACGGCGGGAGGTGGTGGGAGACGGCGGGAGGTGGTGGGAGACGGTGGGAGGTGGTGGGAGGTGGTGGGAAGTGGTGGGAGACGGAGAAGGTGGGATGTGGTGGGAGGTAGTGGGAGACACTGGCAGATGGTGGGAGGTCGTGGGAGATGGTGGGAGGTGGTGGGAGACGGTGGGAGATGGCGGGAGGTGGTGGGAGATGGCGGGAGGTGGTGGGAAGTGGTGGGAGACGGAGATGGTGGGAGACGGTGGGAGACGGCGGGAGGTGGAGGGAGGCGGCGGGAGATGGCGGGAGGTGGCAGGAGACGTGGGAGGTGGCAGGAGACGGTGGGAGGTGGTGGGAGGTGGTGGGAGACA	25197936	VQSRTrancheINDEL99.95to100.00	0	none	0	0	60	1e-6
chr19-005787204-G-GGTGGGAGGTCGTGGGAGATGGTGGGAGGTAGTGGGAGACAGTGGCAGACAGTGGGAGGTGGTGGGAGATGGTGGCAGACGGTGGGAGGTGGTGGGAGACAGTGGGAAGTGGTGGGAGGTGGTGGGAGACGGTGGCAGGTGGTAGGAGACGGTGGGAGGTGGTGGGAGACACTCGGAGACGGTGGGATGTGGTGGGAGGTAGTGGGAGACATTGGCAGACGGTGGGAGGTGGTGGGAGATGGTGAGAGGTGGTGGGAGACGGCGGGAGGTGGTGGGAGACGGCGGGAGGTGGTGGGAGACGGTGGGAGGTGGTGGGAGGTGGTGGGAAGTGGTGGGAGACGGAGAAGGTGGGATGTGGTGGGAGGTAGTGGGAGACACTGGCAGATGGTGGGAGGTCGTGGGAGATGGTGGGAGGTGGTGGGAGACGGTGGGAGATGGTGGGAGGTGGTGGGAGACGGCGGGAGGTGGTGGGAGACGGCGGGAGGTGGTGGGAAGTGGTGGGAGACGGAGATGGTGGGAGACGGTGGGAGACGGCGGGAGGTGGAGGGAGGCGGCAGGAGACGGTGGGAGGTGGTGGGAGGTGGTGGGAGACA	chr19	5787204	G	GGTGGGAGGTCGTGGGAGATGGTGGGAGGTAGTGGGAGACAGTGGCAGACAGTGGGAGGTGGTGGGAGATGGTGGCAGACGGTGGGAGGTGGTGGGAGACAGTGGGAAGTGGTGGGAGGTGGTGGGAGACGGTGGCAGGTGGTAGGAGACGGTGGGAGGTGGTGGGAGACACTCGGAGACGGTGGGATGTGGTGGGAGGTAGTGGGAGACATTGGCAGACGGTGGGAGGTGGTGGGAGATGGTGAGAGGTGGTGGGAGACGGCGGGAGGTGGTGGGAGACGGCGGGAGGTGGTGGGAGACGGTGGGAGGTGGTGGGAGGTGGTGGGAAGTGGTGGGAGACGGAGAAGGTGGGATGTGGTGGGAGGTAGTGGGAGACACTGGCAGATGGTGGGAGGTCGTGGGAGATGGTGGGAGGTGGTGGGAGACGGTGGGAGATGGTGGGAGGTGGTGGGAGACGGCGGGAGGTGGTGGGAGACGGCGGGAGGTGGTGGGAAGTGGTGGGAGACGGAGATGGTGGGAGACGGTGGGAGACGGCGGGAGGTGGAGGGAGGCGGCAGGAGACGGTGGGAGGTGGTGGGAGGTGGTGGGAGACA	25197936	VQSRTrancheINDEL99.95to100.00	0	none	0	0	60	1e-6
chr19-005787204-G-GGTGGGAGGTCGTGGGAGATGGTGGGAGGTAGTGGGAGACAGTGGCAGACAGTGGGAGGTGGTGGGAGATGGTGGCAGACGGTGGGAGGTGGTGGGAGACAGTGGGAAGTGGTGGGAGGTGGTGGGAGACGGTGGCAGGTGGTAGGAGACGGTGGGAGGTGGTGGGAGACACTCGGAGACGGTGGGATGTGGTGGGAGGTAGTGGGAGACATTGGCAGACGGTGGGAGGTGGTGGGAGATGGTGAGAGGTGGTGGGAGACGGCGGGAGGTGGTGGGAGACGGCGGGAGGTGGTGGGAGACGGTGGGAGGTGGTGGGAGGTGGTGGGAAGTGGTGGGAGACGGAGAAGGTGGGATGTGGTGGGAGGTAGTGGGAGACACTGGCAGATGGTGGGAGGTCGTGGGAGATGGTGGGAGGTGGTGGGAGACGGTGGGAGATGGTGGGAGGTGGTGGGAGACGGCGGGAGGTGGTGGGAGACGGCGGGAGGTGGTGGGAAGTGGTGGGAGACGGAGATGGTGGGAGACGGTGGGAGACGGCGGGAGGTGGAGGGAGGCGGCGGGAGATGGCGGGAGGTGGCAGGAGACGTGGGAGGTGGCAGGAGACGGTGGGAGGTGGTGGGAGACA	chr19	5787204	G	GGTGGGAGGTCGTGGGAGATGGTGGGAGGTAGTGGGAGACAGTGGCAGACAGTGGGAGGTGGTGGGAGATGGTGGCAGACGGTGGGAGGTGGTGGGAGACAGTGGGAAGTGGTGGGAGGTGGTGGGAGACGGTGGCAGGTGGTAGGAGACGGTGGGAGGTGGTGGGAGACACTCGGAGACGGTGGGATGTGGTGGGAGGTAGTGGGAGACATTGGCAGACGGTGGGAGGTGGTGGGAGATGGTGAGAGGTGGTGGGAGACGGCGGGAGGTGGTGGGAGACGGCGGGAGGTGGTGGGAGACGGTGGGAGGTGGTGGGAGGTGGTGGGAAGTGGTGGGAGACGGAGAAGGTGGGATGTGGTGGGAGGTAGTGGGAGACACTGGCAGATGGTGGGAGGTCGTGGGAGATGGTGGGAGGTGGTGGGAGACGGTGGGAGATGGTGGGAGGTGGTGGGAGACGGCGGGAGGTGGTGGGAGACGGCGGGAGGTGGTGGGAAGTGGTGGGAGACGGAGATGGTGGGAGACGGTGGGAGACGGCGGGAGGTGGAGGGAGGCGGCGGGAGATGGCGGGAGGTGGCAGGAGACGTGGGAGGTGGCAGGAGACGGTGGGAGGTGGTGGGAGACA	25197936	VQSRTrancheINDEL99.95to100.00	0	none	0	0	60	1e-6
chr19-005787204-G-GGTGGGAGGTCGTGGGAGATGGTGGGAGGTAGTGGGAGACAGTGGCAGACAGTGGGAGGTGGTGGGAGATGGTGGCAGACGGTGGGAGGTGGTGGGAGACAGTGGGAAGTGGTGGGAGGTGGTGGGAGACGGTGGCAGGTGGTAGGAGACGGTGGGAGGTGGTGGGAGACACTCGGAGACGGTGGGATGTGGTGGGAGGTAGTGGGAGACATTGGCAGACGGTGGGAGGTGGTGGGAGATGGTGAGAGGTGGTGGGAGACGGCGGGAGGTGGTGGGAGACGGCGGGAGGTGGTGGGAGACGGTGGGAGGTGGTGGGAGGTGGTGGGAAGTGGTGGGAGACGGAGAAGGTGGGATGTGGTGGGAGGTAGTGGGAGACACTGGCAGATGGTGGGAGGTCGTGGGAGATGGTGGGAGGTGGTGGGAGACGGTGGGAGATGGTGGGAGGTGGTGGGAGACGGCGGGAGGTGGTGGGAGATGGCGGGAGGTGGTGGGAAGTGGTGGGAGACGGAGATGGTGGGAGACGGTGGGAGACGGCGGGAGGTGGAGGGAGGCGGCAGGAGACGGTGGGAGGTGGTGGGAGGTGGTGGGAGACA	chr19	5787204	G	GGTGGGAGGTCGTGGGAGATGGTGGGAGGTAGTGGGAGACAGTGGCAGACAGTGGGAGGTGGTGGGAGATGGTGGCAGACGGTGGGAGGTGGTGGGAGACAGTGGGAAGTGGTGGGAGGTGGTGGGAGACGGTGGCAGGTGGTAGGAGACGGTGGGAGGTGGTGGGAGACACTCGGAGACGGTGGGATGTGGTGGGAGGTAGTGGGAGACATTGGCAGACGGTGGGAGGTGGTGGGAGATGGTGAGAGGTGGTGGGAGACGGCGGGAGGTGGTGGGAGACGGCGGGAGGTGGTGGGAGACGGTGGGAGGTGGTGGGAGGTGGTGGGAAGTGGTGGGAGACGGAGAAGGTGGGATGTGGTGGGAGGTAGTGGGAGACACTGGCAGATGGTGGGAGGTCGTGGGAGATGGTGGGAGGTGGTGGGAGACGGTGGGAGATGGTGGGAGGTGGTGGGAGACGGCGGGAGGTGGTGGGAGATGGCGGGAGGTGGTGGGAAGTGGTGGGAGACGGAGATGGTGGGAGACGGTGGGAGACGGCGGGAGGTGGAGGGAGGCGGCAGGAGACGGTGGGAGGTGGTGGGAGGTGGTGGGAGACA	25197936	VQSRTrancheINDEL99.95to100.00	0	none	9e-6	0	60	9e-6
chr19-005787204-G-GGTGGGAGGTCGTGGGAGATGGTGGGAGGTAGTGGGAGACAGTGGCAGACAGTGGGAGGTGGTGGGAGATGGTGGCAGACGGTGGGAGGTGGTGGGAGACAGTGGGAAGTGGTGGGAGGTGGTGGGAGACGGTGGCAGGTGGTAGGAGACGGTGGGAGGTGGTGGGAGACACTCGGAGACGGTGGGATGTGGTGGGAGGTAGTGGGAGACATTGGCAGACGGTGGGAGGTGGTGGGAGATGGTGAGAGGTGGTGGGAGACGGCGGGAGGTGGTGGGAGACGGCGGGAGGTGGTGGGAGACGGTGGGAGGTGGTGGGAGGTGGTGGGAAGTGGTGGGAGACGGAGAAGGTGGGATGTGGTGGGAGGTAGTGGGAGACACTGGCAGATGGTGGGAGGTCGTGGGAGATGGTGGGAGGTGGTGGGAGACGGTGGGAGATGGTGGGAGGTGGTGGGAGACGGCGGGAGGTGGTGGGAGATGGCGGGAGGTGGTGGGAAGTGGTGGGAGACGGAGATGGTGGGAGACGGTGGGAGACGGCGGGAGGTGGAGGGAGGCGGCGGGAGATGGCGGGAGGTGGCAGGAGACGTGGGAGGTGGCAGGAGACGGTGGGAGGTGGTGGGAGACA	chr19	5787204	G	GGTGGGAGGTCGTGGGAGATGGTGGGAGGTAGTGGGAGACAGTGGCAGACAGTGGGAGGTGGTGGGAGATGGTGGCAGACGGTGGGAGGTGGTGGGAGACAGTGGGAAGTGGTGGGAGGTGGTGGGAGACGGTGGCAGGTGGTAGGAGACGGTGGGAGGTGGTGGGAGACACTCGGAGACGGTGGGATGTGGTGGGAGGTAGTGGGAGACATTGGCAGACGGTGGGAGGTGGTGGGAGATGGTGAGAGGTGGTGGGAGACGGCGGGAGGTGGTGGGAGACGGCGGGAGGTGGTGGGAGACGGTGGGAGGTGGTGGGAGGTGGTGGGAAGTGGTGGGAGACGGAGAAGGTGGGATGTGGTGGGAGGTAGTGGGAGACACTGGCAGATGGTGGGAGGTCGTGGGAGATGGTGGGAGGTGGTGGGAGACGGTGGGAGATGGTGGGAGGTGGTGGGAGACGGCGGGAGGTGGTGGGAGATGGCGGGAGGTGGTGGGAAGTGGTGGGAGACGGAGATGGTGGGAGACGGTGGGAGACGGCGGGAGGTGGAGGGAGGCGGCGGGAGATGGCGGGAGGTGGCAGGAGACGTGGGAGGTGGCAGGAGACGGTGGGAGGTGGTGGGAGACA	25197936	VQSRTrancheINDEL99.95to100.00	0	none	2.5100000000000014e-4	0	60	2.5100000000000014e-4
chr19-005787204-G-GGTGGGAGGTCGTGGGAGATGGTGGGAGGTAGTGGGAGACAGTGGCAGACAGTGGGAGGTGGTGGGAGATGGTGGCAGACGGTGGGAGGTGGTGGGAGACAGTGGGAAGTGGTGGGAGGTGGTGGGAGACGGTGGCAGGTGGTAGGAGACGGTGGGAGGTGGTGGGAGACACTCGGAGACGGTGGGATGTGGTGGGAGGTAGTGGGAGACATTGGCAGACGGTGGGAGGTGGTGGGAGATGGTGAGAGGTGGTGGGAGACGGCGGGAGGTGGTGGGAGACGGCGGGAGGTGGTGGGAGACGGTGGGAGGTGGTGGGAGGTGGTGGGAAGTGGTGGGAGACGGAGAAGGTGGGATGTGGTGGGAGGTAGTGGGAGACACTGGCAGATGGTGGGAGGTCGTGGGAGATGGTGGGAGGTGGTGGGAGACGGTGGGAGATGGTGGGAGGTGGTGGGAGACGGCGGGAGGTGGTGGGAGATGGCGGGAGGTGGTGGGAAGTGGTGGGAGACGGAGATGGTGGGAGACGGTGGGAGACGGCGGGAGGTGGAGGGAGGCGGCGGGAGATGGCGGGAGGTGGCAGGAGACGTGGGAGGTGGCAGGAGACGGTGGGAGGTGGTGGGAGGTGGTGGGAGACA	chr19	5787204	G	GGTGGGAGGTCGTGGGAGATGGTGGGAGGTAGTGGGAGACAGTGGCAGACAGTGGGAGGTGGTGGGAGATGGTGGCAGACGGTGGGAGGTGGTGGGAGACAGTGGGAAGTGGTGGGAGGTGGTGGGAGACGGTGGCAGGTGGTAGGAGACGGTGGGAGGTGGTGGGAGACACTCGGAGACGGTGGGATGTGGTGGGAGGTAGTGGGAGACATTGGCAGACGGTGGGAGGTGGTGGGAGATGGTGAGAGGTGGTGGGAGACGGCGGGAGGTGGTGGGAGACGGCGGGAGGTGGTGGGAGACGGTGGGAGGTGGTGGGAGGTGGTGGGAAGTGGTGGGAGACGGAGAAGGTGGGATGTGGTGGGAGGTAGTGGGAGACACTGGCAGATGGTGGGAGGTCGTGGGAGATGGTGGGAGGTGGTGGGAGACGGTGGGAGATGGTGGGAGGTGGTGGGAGACGGCGGGAGGTGGTGGGAGATGGCGGGAGGTGGTGGGAAGTGGTGGGAGACGGAGATGGTGGGAGACGGTGGGAGACGGCGGGAGGTGGAGGGAGGCGGCGGGAGATGGCGGGAGGTGGCAGGAGACGTGGGAGGTGGCAGGAGACGGTGGGAGGTGGTGGGAGGTGGTGGGAGACA	25197936	VQSRTrancheINDEL99.95to100.00	0	none	1.6699999999999994e-4	0	60	1.6699999999999994e-4
chr19-005787204-G-GGTGGGAGGTCGTGGGAGATGGTGGGAGGTAGTGGGAGACAGTGGCAGACAGTGGGAGGTGGTGGGAGATGGTGGCAGACGGTGGGAGGTGGTGGGAGACAGTGGGAAGTGGTGGGAGGTGGTGGGAGACGGTGGCAGGTGGTAGGAGACGGTGGGAGGTGGTGGGAGACACTCGGAGACGGTGGGATGTGGTGGGAGGTAGTGGGAGACATTGGCAGACGGTGGGAGGTGGTGGGAGATGGTGAGAGGTGGTGGGAGACGGCGGGAGGTGGTGGGAGACGGCGGGAGGTGGTGGGAGACGGTGGGAGGTGGTGGGAGGTGGTGGGAAGTGGTGGGAGACGGAGAAGGTGGGATGTGGTGGGAGGTAGTGGGAGACACTGGCAGATGGTGGGAGGTCGTGGGAGATGGTGGGAGGTGGTGGGAGACGGTGGGAGCCGGTGGGAGGTGGTGGGAGACGGCGGGAGGTGGTGGGAGGTGGCCGGCGGGAGGTGGTGGGAGGTGGTGGGAGACGGCGGGAGGTGGTGGGAGATGGCGGGAGGTGGTGGGAAGTGGTGGGAGACGGAGATGGTGGGAGACGGTGGGAGACGGCGGGAGGTGGAGGGAGGCGGCGGGAGATGGCGGGAGGTGGCAGGAGACGTGGGAGGTGGCAGGAGACGGTGGGAGGTGGTGGGAGGTGGTGGGAGACA	chr19	5787204	G	GGTGGGAGGTCGTGGGAGATGGTGGGAGGTAGTGGGAGACAGTGGCAGACAGTGGGAGGTGGTGGGAGATGGTGGCAGACGGTGGGAGGTGGTGGGAGACAGTGGGAAGTGGTGGGAGGTGGTGGGAGACGGTGGCAGGTGGTAGGAGACGGTGGGAGGTGGTGGGAGACACTCGGAGACGGTGGGATGTGGTGGGAGGTAGTGGGAGACATTGGCAGACGGTGGGAGGTGGTGGGAGATGGTGAGAGGTGGTGGGAGACGGCGGGAGGTGGTGGGAGACGGCGGGAGGTGGTGGGAGACGGTGGGAGGTGGTGGGAGGTGGTGGGAAGTGGTGGGAGACGGAGAAGGTGGGATGTGGTGGGAGGTAGTGGGAGACACTGGCAGATGGTGGGAGGTCGTGGGAGATGGTGGGAGGTGGTGGGAGACGGTGGGAGCCGGTGGGAGGTGGTGGGAGACGGCGGGAGGTGGTGGGAGGTGGCCGGCGGGAGGTGGTGGGAGGTGGTGGGAGACGGCGGGAGGTGGTGGGAGATGGCGGGAGGTGGTGGGAAGTGGTGGGAGACGGAGATGGTGGGAGACGGTGGGAGACGGCGGGAGGTGGAGGGAGGCGGCGGGAGATGGCGGGAGGTGGCAGGAGACGTGGGAGGTGGCAGGAGACGGTGGGAGGTGGTGGGAGGTGGTGGGAGACA	25197936	VQSRTrancheINDEL99.95to100.00	0	none	0	0	60	1e-6
chr19-005787204-G-GGTGGGAGGTCGTGGGAGATGGTGGGAGGTAGTGGGAGACAGTGGCAGACAGTGGGAGGTGGTGGGAGATGGTGGCAGACGGTGGGAGGTGGTGGGAGACAGTGGGAAGTGGTGGGAGGTGGTGGGAGACGGTGGCAGGTGGTAGGAGACGGTGGGAGGTGGTGGGAGACACTCGGAGACGGTGGGATGTGGTGGGAGGTAGTGGGAGACATTGGCAGACGGTGGGAGGTGGTGGGAGATGGTGAGAGGTGGTGGGAGACGGCGGGAGGTGGTGGGAGACGGCGGGAGGTGGTGGGAGACGGTGGGAGGTGGTGGGAGGTGGTGGGAAGTGGTGGGAGACGGAGAAGGTGGGATGTGGTGGGAGGTAGTGGGAGACACTGGCAGATGGTGGGAGGTCGTGGGAGATGGTGGGAGGTGGTGGGAGACGGTGGGAGGCGGTGGGAGGTGGTGGGAGACGGGGGGAGGTGGTGGGAGGTGGTGGGAGACGGCGGGAGGTGGTGGGAGATGGCGGGAGGTGGTGGGAAGTGGTGGGAGACGGAGATGGTGGGAGACGGTGGGAGACGGCGGGAGGTGGAGGGAGGCGGCGGGAGATGGCGGGAGGTGGCAGGAGACGTGGGAGGTGGCAGGAGACGGTGGGAGGTGGTGGGAGGTGGTGGGAGACA	chr19	5787204	G	GGTGGGAGGTCGTGGGAGATGGTGGGAGGTAGTGGGAGACAGTGGCAGACAGTGGGAGGTGGTGGGAGATGGTGGCAGACGGTGGGAGGTGGTGGGAGACAGTGGGAAGTGGTGGGAGGTGGTGGGAGACGGTGGCAGGTGGTAGGAGACGGTGGGAGGTGGTGGGAGACACTCGGAGACGGTGGGATGTGGTGGGAGGTAGTGGGAGACATTGGCAGACGGTGGGAGGTGGTGGGAGATGGTGAGAGGTGGTGGGAGACGGCGGGAGGTGGTGGGAGACGGCGGGAGGTGGTGGGAGACGGTGGGAGGTGGTGGGAGGTGGTGGGAAGTGGTGGGAGACGGAGAAGGTGGGATGTGGTGGGAGGTAGTGGGAGACACTGGCAGATGGTGGGAGGTCGTGGGAGATGGTGGGAGGTGGTGGGAGACGGTGGGAGGCGGTGGGAGGTGGTGGGAGACGGGGGGAGGTGGTGGGAGGTGGTGGGAGACGGCGGGAGGTGGTGGGAGATGGCGGGAGGTGGTGGGAAGTGGTGGGAGACGGAGATGGTGGGAGACGGTGGGAGACGGCGGGAGGTGGAGGGAGGCGGCGGGAGATGGCGGGAGGTGGCAGGAGACGTGGGAGGTGGCAGGAGACGGTGGGAGGTGGTGGGAGGTGGTGGGAGACA	25197936	VQSRTrancheINDEL99.95to100.00	0	none	0	0	60	1e-6
chr19-005787204-G-GGTGGGAGGTCGTGGGAGATGGTGGGAGGTAGTGGGAGACAGTGGCAGACAGTGGGAGGTGGTGGGAGATGGTGGCAGACGGTGGGAGGTGGTGGGAGACAGTGGGAAGTGGTGGGAGGTGGTGGGAGACGGTGGCAGGTGGTAGGAGACGGTGGGAGGTGGTGGGAGACACTCGGAGACGGTGGGATGTGGTGGGAGGTAGTGGGAGACATTGGCAGACGGTGGGAGGTGGTGGGAGATGGTGAGAGGTGGTGGGAGACGGCGGGAGGTGGTGGGAGACGGCGGGAGGTGGTGGGAGACGGTGGGAGGTGGTGGGAGGTGGTGGGAAGTGGTGGGAGACGGAGAAGGTGGGATGTGGTGGGAGGTAGTGGGAGACACTGGCAGATGGTGGGAGGTCGTGGGAGATGGTGGGAGGTGGTGGGAGACGGTGGGCGACGGTGGGAGGTGGTGGGAGACGGCGGGAGGTGGTGGGAGGTGGTGGGAGACGGCGGGAGGTGGTGGGAGATGGCGGGAGGTGGTGGGAAGTGGTGGGAGACGGAGATGGTGGGAGACGGTGGGAGACGGCGGGAGGTGGAGGGAGGCGGCGGGAGATGGCGGGAGGTGGCAGGAGACGTGGGAGGTGGCAGGAGACGGTGGGAGGTGGTGGGAGGTGGTGGGAGACA	chr19	5787204	G	GGTGGGAGGTCGTGGGAGATGGTGGGAGGTAGTGGGAGACAGTGGCAGACAGTGGGAGGTGGTGGGAGATGGTGGCAGACGGTGGGAGGTGGTGGGAGACAGTGGGAAGTGGTGGGAGGTGGTGGGAGACGGTGGCAGGTGGTAGGAGACGGTGGGAGGTGGTGGGAGACACTCGGAGACGGTGGGATGTGGTGGGAGGTAGTGGGAGACATTGGCAGACGGTGGGAGGTGGTGGGAGATGGTGAGAGGTGGTGGGAGACGGCGGGAGGTGGTGGGAGACGGCGGGAGGTGGTGGGAGACGGTGGGAGGTGGTGGGAGGTGGTGGGAAGTGGTGGGAGACGGAGAAGGTGGGATGTGGTGGGAGGTAGTGGGAGACACTGGCAGATGGTGGGAGGTCGTGGGAGATGGTGGGAGGTGGTGGGAGACGGTGGGCGACGGTGGGAGGTGGTGGGAGACGGCGGGAGGTGGTGGGAGGTGGTGGGAGACGGCGGGAGGTGGTGGGAGATGGCGGGAGGTGGTGGGAAGTGGTGGGAGACGGAGATGGTGGGAGACGGTGGGAGACGGCGGGAGGTGGAGGGAGGCGGCGGGAGATGGCGGGAGGTGGCAGGAGACGTGGGAGGTGGCAGGAGACGGTGGGAGGTGGTGGGAGGTGGTGGGAGACA	25197936	VQSRTrancheINDEL99.95to100.00	0	none	0	0	60	1e-6
chr19-005787204-G-GGTGGGAGGTCGTGGGAGATGGTGGGAGGTAGTGGGAGACAGTGGCAGACAGTGGGAGGTGGTGGGAGATGGTGGCAGACGGTGGGAGGTGGTGGGAGACAGTGGGAAGTGGTGGGAGGTGGTGGGAGACGGTGGCAGGTGGTAGGAGACGGTGGGAGGTGGTGGGAGACACTCGGAGACGGTGGGATGTGGTGGGAGGTAGTGGGAGACATTGGCAGACGGTGGGAGGTGGTGGGAGATGGTGAGAGGTGGTGGGAGACGGCGGGAGGTGGTGGGAGACGGCGGGAGGTGGTGGGAGACGGTGGGAGGTGGTGGGAGGTGGTGGGAAGTGGTGGGAGACGGAGAAGGTGGGATGTGGTGGGAGGTAGTGGGAGACACTGGCAGATGGTGGGAGGTCGTGGGAGATGGTGGGAGGTGGTGGGAGACGGTGGGGGGCGGTGGGAGGTGGTGGGAGACGGCGGGAGGTGGTGGGAGGTGGGGGGAGACGGCGGGGGGGGAGGTGGGAGGGGGTGGGAGACGGCGGGAGGTGGTGGGAGATGGCGGGAGGTGGTGGGAAGTGGTGGGAGACGGAGATGGTGGGAGACGGTGGGAGACGGCGGGAGGTGGAGGGAGGCGGCGGGAGATGGCGGGAGGTGGCAGGAGACGTGGGAGGTGGCAGGAGACGGTGGGAGGTGGTGGGAGGTGGTGGGAGACA	chr19	5787204	G	GGTGGGAGGTCGTGGGAGATGGTGGGAGGTAGTGGGAGACAGTGGCAGACAGTGGGAGGTGGTGGGAGATGGTGGCAGACGGTGGGAGGTGGTGGGAGACAGTGGGAAGTGGTGGGAGGTGGTGGGAGACGGTGGCAGGTGGTAGGAGACGGTGGGAGGTGGTGGGAGACACTCGGAGACGGTGGGATGTGGTGGGAGGTAGTGGGAGACATTGGCAGACGGTGGGAGGTGGTGGGAGATGGTGAGAGGTGGTGGGAGACGGCGGGAGGTGGTGGGAGACGGCGGGAGGTGGTGGGAGACGGTGGGAGGTGGTGGGAGGTGGTGGGAAGTGGTGGGAGACGGAGAAGGTGGGATGTGGTGGGAGGTAGTGGGAGACACTGGCAGATGGTGGGAGGTCGTGGGAGATGGTGGGAGGTGGTGGGAGACGGTGGGGGGCGGTGGGAGGTGGTGGGAGACGGCGGGAGGTGGTGGGAGGTGGGGGGAGACGGCGGGGGGGGAGGTGGGAGGGGGTGGGAGACGGCGGGAGGTGGTGGGAGATGGCGGGAGGTGGTGGGAAGTGGTGGGAGACGGAGATGGTGGGAGACGGTGGGAGACGGCGGGAGGTGGAGGGAGGCGGCGGGAGATGGCGGGAGGTGGCAGGAGACGTGGGAGGTGGCAGGAGACGGTGGGAGGTGGTGGGAGGTGGTGGGAGACA	25197936	VQSRTrancheINDEL99.95to100.00	0	none	0	0	60	1e-6
chr19-005787204-G-GGTGGGAGGTCGTGGGAGATGGTGGGAGGTAGTGGGAGACAGTGGCAGACAGTGGGAGGTGGTGGGAGATGGTGGCAGACGGTGGGAGGTGGTGGGAGACAGTGGGAAGTGGTGGGAGGTGGTGGGAGACGGTGGCAGGTGGTAGGAGACGGTGGGAGGTGGTGGGAGACACTCGGAGACGGTGGGATGTGGTGGGAGGTAGTGGGAGACATTGGCAGACGGTGGGAGGTGGTGGGAGATGGTGAGAGGTGGTGGGAGACGGCGGGAGGTGGTGGGAGACGGCGGGAGGTGGTGGGAGACGGTGGGAGGTGGTGGGAGGTGGTGGGAAGTGGTGGGAGACGGAGAAGGTGGGATGTGGTGGGAGGTAGTGGGAGACACTGGCAGATGGTGGGAGGTGGTGGGAGATGGCGGGAGGTGGTGGGAAGTGGTGGGAGACGGAGATGGTGGGAGACGGTGGGAGACGGCGGGAGGTGGAGGGAGGCGGCGGGAGATGGCGGGAGGTGGCAGGAGACGTGGGAGGTGGCAGGAGACGGTGGGAGGTGGTGGGAGGTGGTGGGAGACA	chr19	5787204	G	GGTGGGAGGTCGTGGGAGATGGTGGGAGGTAGTGGGAGACAGTGGCAGACAGTGGGAGGTGGTGGGAGATGGTGGCAGACGGTGGGAGGTGGTGGGAGACAGTGGGAAGTGGTGGGAGGTGGTGGGAGACGGTGGCAGGTGGTAGGAGACGGTGGGAGGTGGTGGGAGACACTCGGAGACGGTGGGATGTGGTGGGAGGTAGTGGGAGACATTGGCAGACGGTGGGAGGTGGTGGGAGATGGTGAGAGGTGGTGGGAGACGGCGGGAGGTGGTGGGAGACGGCGGGAGGTGGTGGGAGACGGTGGGAGGTGGTGGGAGGTGGTGGGAAGTGGTGGGAGACGGAGAAGGTGGGATGTGGTGGGAGGTAGTGGGAGACACTGGCAGATGGTGGGAGGTGGTGGGAGATGGCGGGAGGTGGTGGGAAGTGGTGGGAGACGGAGATGGTGGGAGACGGTGGGAGACGGCGGGAGGTGGAGGGAGGCGGCGGGAGATGGCGGGAGGTGGCAGGAGACGTGGGAGGTGGCAGGAGACGGTGGGAGGTGGTGGGAGGTGGTGGGAGACA	25197936	VQSRTrancheINDEL99.95to100.00	0	none	0	0	60	1e-6
chr19-005787204-G-GGTGGGAGGTCGTGGGAGATGGTGGGAGGTAGTGGGAGACAGTGGCAGACAGTGGGAGGTGGTGGGAGATGGTGGCAGACGGTGGGAGGTGGTGGGAGACAGTGGGAAGTGGTGGGAGGTGGTGGGAGACGGTGGCAGGTGGTAGGAGACGGTGGGAGGTGGTGGGAGACACTCGGAGACGGTGGGATGTGGTGGGAGGTAGTGGGAGACATTGGCAGACGGTGGGAGGTGGTGGGAGATGGTGAGAGGTGGTGGGAGACGGCGGGAGGTGGTGGGAGACGGCGGGAGGTGGTGGGAGACGGTGGGAGGTGGTGGGAGGTGGTGGGAAGTGGTGGGAGACGGAGAAGGTGGGATGTGGTGGGAGGTAGTGGGAGACACTGGCAGATGGTGGGAGGTGGTGGGAGATGGTGGGAGGTGGTGGGAGACGGTGGGAGACGGTGGGAGGTGGTGGGAGACGGCGGGAGGTGGTGGGAGGTGGTGGGAGACGGCGGGAGGTGGTGGGAGATGGCGGGAGGTGGTGGGAAGTGGTGGGAGACGGAGATGGTGGGAGACGGTGGGAGACGGCGGGAGGTGGAGGGAGGCGGCAGGAGACGGTGGGAGGTGGTGGGAGGTGGTGGGAGACA	chr19	5787204	G	GGTGGGAGGTCGTGGGAGATGGTGGGAGGTAGTGGGAGACAGTGGCAGACAGTGGGAGGTGGTGGGAGATGGTGGCAGACGGTGGGAGGTGGTGGGAGACAGTGGGAAGTGGTGGGAGGTGGTGGGAGACGGTGGCAGGTGGTAGGAGACGGTGGGAGGTGGTGGGAGACACTCGGAGACGGTGGGATGTGGTGGGAGGTAGTGGGAGACATTGGCAGACGGTGGGAGGTGGTGGGAGATGGTGAGAGGTGGTGGGAGACGGCGGGAGGTGGTGGGAGACGGCGGGAGGTGGTGGGAGACGGTGGGAGGTGGTGGGAGGTGGTGGGAAGTGGTGGGAGACGGAGAAGGTGGGATGTGGTGGGAGGTAGTGGGAGACACTGGCAGATGGTGGGAGGTGGTGGGAGATGGTGGGAGGTGGTGGGAGACGGTGGGAGACGGTGGGAGGTGGTGGGAGACGGCGGGAGGTGGTGGGAGGTGGTGGGAGACGGCGGGAGGTGGTGGGAGATGGCGGGAGGTGGTGGGAAGTGGTGGGAGACGGAGATGGTGGGAGACGGTGGGAGACGGCGGGAGGTGGAGGGAGGCGGCAGGAGACGGTGGGAGGTGGTGGGAGGTGGTGGGAGACA	25197936	VQSRTrancheINDEL99.95to100.00	0	none	0	0	60	1e-6
chr19-005787204-G-GGTGGGAGGTCGTGGGAGATGGTGGGAGGTAGTGGGAGACAGTGGCAGACAGTGGGAGGTGGTGGGAGATGGTGGCAGACGGTGGGAGGTGGTGGGAGACAGTGGGAAGTGGTGGGAGGTGGTGGGAGACGGTGGCAGGTGGTAGGAGACGGTGGGAGGTGGTGGGAGACACTCGGAGACGGTGGGATGTGGTGGGAGGTAGTGGGAGACATTGGCAGACGGTGGGAGGTGGTGGGAGATGGTGAGAGGTGGTGGGAGACGGCGGGAGGTGGTGGGAGACGGCGGGAGGTGGTGGGAGACGGTGGGAGGTGGTGGGAGGTGGTGGGAAGTGGTGGGAGACGGAGAGGGGGGGAGGTGGGGGGAGGTGGTGGGAGACACTGGCAGATGGTGGGAGGTCGTGGGAGATGGTGGGAGGTGGTGGGAGACGGTGGGAGACGGTGGGAGGTGGTGGGAGACGGCGGGAGGTGGTGGGAGGTGGTGGGAGACGGCGGGAGGTGGTGGGAGATGGCGGGAGGTGGTGGGAAGTGGTGGGAGACGGAGATGGTGGGAGACGGTGGGAGACGGCGGGAGGTGGAGGGAGGCGGCGGGAGATGGCGGGAGGTGGCAGGAGACGTGGGAGGTGGCAGGAGACGGTGGGAGGTGGTGGGAGGTGGTGGGAGACA	chr19	5787204	G	GGTGGGAGGTCGTGGGAGATGGTGGGAGGTAGTGGGAGACAGTGGCAGACAGTGGGAGGTGGTGGGAGATGGTGGCAGACGGTGGGAGGTGGTGGGAGACAGTGGGAAGTGGTGGGAGGTGGTGGGAGACGGTGGCAGGTGGTAGGAGACGGTGGGAGGTGGTGGGAGACACTCGGAGACGGTGGGATGTGGTGGGAGGTAGTGGGAGACATTGGCAGACGGTGGGAGGTGGTGGGAGATGGTGAGAGGTGGTGGGAGACGGCGGGAGGTGGTGGGAGACGGCGGGAGGTGGTGGGAGACGGTGGGAGGTGGTGGGAGGTGGTGGGAAGTGGTGGGAGACGGAGAGGGGGGGAGGTGGGGGGAGGTGGTGGGAGACACTGGCAGATGGTGGGAGGTCGTGGGAGATGGTGGGAGGTGGTGGGAGACGGTGGGAGACGGTGGGAGGTGGTGGGAGACGGCGGGAGGTGGTGGGAGGTGGTGGGAGACGGCGGGAGGTGGTGGGAGATGGCGGGAGGTGGTGGGAAGTGGTGGGAGACGGAGATGGTGGGAGACGGTGGGAGACGGCGGGAGGTGGAGGGAGGCGGCGGGAGATGGCGGGAGGTGGCAGGAGACGTGGGAGGTGGCAGGAGACGGTGGGAGGTGGTGGGAGGTGGTGGGAGACA	25197936	VQSRTrancheINDEL99.95to100.00	0	none	0	0	60	1e-6
chr19-005787204-G-GGTGGGAGGTCGTGGGAGATGGTGGGAGGTAGTGGGAGACAGTGGCAGACAGTGGGAGGTGGTGGGAGATGGTGGCAGACGGTGGGAGGTGGTGGGAGACAGTGGGAAGTGGTGGGAGGTGGTGGGAGACGGTGGCAGGTGGTAGGAGACGGTGGGAGGTGGTGGGAGACACTCGGAGACGGTGGGATGTGGTGGGAGGTAGTGGGAGACATTGGCAGACGGTGGGAGGTGGTGGGAGATGGTGAGAGGTGGTGGGAGACGGCGGGAGGTGGTGGGAGACGGCGGGAGGTGGTGGGAGACGGTGGGAGGTGGTGGGAGGTGGTGGGAAGTGGTGGGAGACGGAGAGGGTGGTGGTGGGAGACGGTGGGAGGTGGTGGGAGGTGGTGGGAGACGGAGAAGGTGGGATGTGGTGGGAGGTAGTGGGAGACACTGGCAGATGGTGGGAGGTCGTGGGAGATGGTGGGAGGTGGTGGGAGACGGTGGGAGATGGTGGGAGGTGGTGGGAGACGGCGGGAGGTGGTGGGAGATGGCGGGAGGTGGTGGGAAGTGGTGGGAGACGGAGATGGTGGGAGACGGTGGGAGACGGCGGGAGGTGGAGGGAGGCGGCGGGAGATGGCGGGAGGTGGCAGGAGACGTGGGAGGTGGCAGGAGACGGTGGGAGGTGGTGGGAGGTGGTGGGAGACA	chr19	5787204	G	GGTGGGAGGTCGTGGGAGATGGTGGGAGGTAGTGGGAGACAGTGGCAGACAGTGGGAGGTGGTGGGAGATGGTGGCAGACGGTGGGAGGTGGTGGGAGACAGTGGGAAGTGGTGGGAGGTGGTGGGAGACGGTGGCAGGTGGTAGGAGACGGTGGGAGGTGGTGGGAGACACTCGGAGACGGTGGGATGTGGTGGGAGGTAGTGGGAGACATTGGCAGACGGTGGGAGGTGGTGGGAGATGGTGAGAGGTGGTGGGAGACGGCGGGAGGTGGTGGGAGACGGCGGGAGGTGGTGGGAGACGGTGGGAGGTGGTGGGAGGTGGTGGGAAGTGGTGGGAGACGGAGAGGGTGGTGGTGGGAGACGGTGGGAGGTGGTGGGAGGTGGTGGGAGACGGAGAAGGTGGGATGTGGTGGGAGGTAGTGGGAGACACTGGCAGATGGTGGGAGGTCGTGGGAGATGGTGGGAGGTGGTGGGAGACGGTGGGAGATGGTGGGAGGTGGTGGGAGACGGCGGGAGGTGGTGGGAGATGGCGGGAGGTGGTGGGAAGTGGTGGGAGACGGAGATGGTGGGAGACGGTGGGAGACGGCGGGAGGTGGAGGGAGGCGGCGGGAGATGGCGGGAGGTGGCAGGAGACGTGGGAGGTGGCAGGAGACGGTGGGAGGTGGTGGGAGGTGGTGGGAGACA	25197936	VQSRTrancheINDEL99.95to100.00	0	none	0	0	60	1e-6
chr19-005787204-G-GGTGGGAGGTCGTGGGAGATGGTGGGAGGTAGTGGGAGACAGTGGCAGACAGTGGGAGGTGGTGGGAGATGGTGGCAGACGGTGGGAGGTGGTGGGAGACAGTGGGAAGTGGTGGGAGGTGGTGGGAGACGGTGGCAGGTGGTAGGAGACGGTGGGAGGTGGTGGGAGACACTCGGAGACGGTGGGATGTGGTGGGAGGTAGTGGGAGACATTGGCAGACGGTGGGAGGTGGTGGGAGATGGTGAGAGGTGGTGGGAGACGGCGGGAGGTGGTGGGAGACGGCGGGAGGTGGTGGGAGACGGTGGGAGGTGGTGGGAGGTGGTGGGAAGTGGTGGGAGACGGAGATGGTGGGAGACGGTGGGAGACGGCGGGAGGTGGAGGGAGGCGGCAGGAGACGGTGGGAGGTGGTGGGAGGTGGTGGGAGACA	chr19	5787204	G	GGTGGGAGGTCGTGGGAGATGGTGGGAGGTAGTGGGAGACAGTGGCAGACAGTGGGAGGTGGTGGGAGATGGTGGCAGACGGTGGGAGGTGGTGGGAGACAGTGGGAAGTGGTGGGAGGTGGTGGGAGACGGTGGCAGGTGGTAGGAGACGGTGGGAGGTGGTGGGAGACACTCGGAGACGGTGGGATGTGGTGGGAGGTAGTGGGAGACATTGGCAGACGGTGGGAGGTGGTGGGAGATGGTGAGAGGTGGTGGGAGACGGCGGGAGGTGGTGGGAGACGGCGGGAGGTGGTGGGAGACGGTGGGAGGTGGTGGGAGGTGGTGGGAAGTGGTGGGAGACGGAGATGGTGGGAGACGGTGGGAGACGGCGGGAGGTGGAGGGAGGCGGCAGGAGACGGTGGGAGGTGGTGGGAGGTGGTGGGAGACA	25197936	VQSRTrancheINDEL99.95to100.00	0	none	0	0	60	1e-6
chr19-005787204-G-GGTGGGAGGTCGTGGGAGATGGTGGGAGGTAGTGGGAGACAGTGGCAGACAGTGGGAGGTGGTGGGAGATGGTGGCAGACGGTGGGAGGTGGTGGGAGACAGTGGGAAGTGGTGGGAGGTGGTGGGAGACGGTGGCAGGTGGTAGGAGACGGTGGGAGGTGGTGGGAGACACTCGGAGACGGTGGGATGTGGTGGGAGGTAGTGGGAGACATTGGCAGACGGTGGGAGGTGGTGGGAGATGGTGAGAGGTGGTGGGAGACGGCGGGAGGTGGTGGGAGACGGCGGGAGGTGGTGGGAGACGGTGGGAGGTGGTGGGAGGTGGTGGGAAGTGGTGGGAGACGGAGGAGGGGGGATGGGGAGGGAGGTAGTGGGAGACACTGGCAGATGGTGGGAGGTCGTGGGAGATGGTGGGAGGTGGTGGGAGACGGTGGGAGACGGTGGGAGGTGGTGGGAGACGGAGATGGTGGGAGACGGTGGGAGACGGCGGGAGGTGGAGGGAGGCGGCGGGAGATGGCGGGAGGTGGCAGGAGACGTGGGAGGTGGCAGGAGACGGTGGGAGGTGGTGGGAGGTGGTGGGAGACA	chr19	5787204	G	GGTGGGAGGTCGTGGGAGATGGTGGGAGGTAGTGGGAGACAGTGGCAGACAGTGGGAGGTGGTGGGAGATGGTGGCAGACGGTGGGAGGTGGTGGGAGACAGTGGGAAGTGGTGGGAGGTGGTGGGAGACGGTGGCAGGTGGTAGGAGACGGTGGGAGGTGGTGGGAGACACTCGGAGACGGTGGGATGTGGTGGGAGGTAGTGGGAGACATTGGCAGACGGTGGGAGGTGGTGGGAGATGGTGAGAGGTGGTGGGAGACGGCGGGAGGTGGTGGGAGACGGCGGGAGGTGGTGGGAGACGGTGGGAGGTGGTGGGAGGTGGTGGGAAGTGGTGGGAGACGGAGGAGGGGGGATGGGGAGGGAGGTAGTGGGAGACACTGGCAGATGGTGGGAGGTCGTGGGAGATGGTGGGAGGTGGTGGGAGACGGTGGGAGACGGTGGGAGGTGGTGGGAGACGGAGATGGTGGGAGACGGTGGGAGACGGCGGGAGGTGGAGGGAGGCGGCGGGAGATGGCGGGAGGTGGCAGGAGACGTGGGAGGTGGCAGGAGACGGTGGGAGGTGGTGGGAGGTGGTGGGAGACA	25197936	VQSRTrancheINDEL99.95to100.00	0	none	0	0	60	1e-6
chr19-005787204-G-GGTGGGAGGTCGTGGGAGATGGTGGGAGGTAGTGGGAGACAGTGGCAGACAGTGGGAGGTGGTGGGAGATGGTGGCAGACGGTGGGAGGTGGTGGGAGACAGTGGGAAGTGGTGGGAGGTGGTGGGAGACGGTGGCAGGTGGTAGGAGACGGTGGGAGGTGGTGGGAGACACTCGGAGACGGTGGGATGTGGTGGGAGGTAGTGGGAGACATTGGCAGACGGTGGGAGGTGGTGGGAGATGGTGAGAGGTGGTGGGAGACGGCGGGAGGTGGTGGGAGACGGCGGGAGGTGGTGGGAGACGGTGGGAGGTGGTGGGAGGTGGTGGGAAGTGGTGGGAGACGGAGGAGGTGGGATGTGGTGGGAGGTAGGGGGAGGTGGAGGGAGGCGGCGGGAGATGGCGGGAGGTGGCAGGAGACGTGGGAGGTGGCAGGAGACGGTGGGAGGTGGTGGGAGGTGGTGGGAGACA	chr19	5787204	G	GGTGGGAGGTCGTGGGAGATGGTGGGAGGTAGTGGGAGACAGTGGCAGACAGTGGGAGGTGGTGGGAGATGGTGGCAGACGGTGGGAGGTGGTGGGAGACAGTGGGAAGTGGTGGGAGGTGGTGGGAGACGGTGGCAGGTGGTAGGAGACGGTGGGAGGTGGTGGGAGACACTCGGAGACGGTGGGATGTGGTGGGAGGTAGTGGGAGACATTGGCAGACGGTGGGAGGTGGTGGGAGATGGTGAGAGGTGGTGGGAGACGGCGGGAGGTGGTGGGAGACGGCGGGAGGTGGTGGGAGACGGTGGGAGGTGGTGGGAGGTGGTGGGAAGTGGTGGGAGACGGAGGAGGTGGGATGTGGTGGGAGGTAGGGGGAGGTGGAGGGAGGCGGCGGGAGATGGCGGGAGGTGGCAGGAGACGTGGGAGGTGGCAGGAGACGGTGGGAGGTGGTGGGAGGTGGTGGGAGACA	25197936	VQSRTrancheINDEL99.95to100.00	0	none	0	0	60	1e-6
chr19-005787204-G-GGTGGGAGGTCGTGGGAGATGGTGGGAGGTAGTGGGAGACAGTGGCAGACAGTGGGAGGTGGTGGGAGATGGTGGCAGACGGTGGGAGGTGGTGGGAGACAGTGGGAAGTGGTGGGAGGTGGTGGGAGACGGTGGCAGGTGGTAGGAGACGGTGGGAGGTGGTGGGAGACACTCGGAGACGGTGGGATGTGGTGGGAGGTAGTGGGAGACATTGGCAGACGGTGGGAGGTGGTGGGAGATGGTGAGAGGTGGTGGGAGACGGCGGGAGGTGGTGGGAGACGGCGGGAGGTGGTGGGAGACGGTGGGAGGTGGTGGGAGGTGGTGGGAAGTGGTGGGAGACGGAGGAGGTGGGATGTGGTGGGAGGTAGTGGGAGACACTGGCAGATGGTGGGAGGTCGTGGGAGATGGTGGGAGGTGGTGGGAGACGGTGGGAGACGGTGGGAGGTGGTGGGAGACGGCGGGAGGGGGTGGGAGGTGGTGGGAGACGGCGGGAGGTGGTGGGAGATGGCGGGAGGTGGTGGGAAGTGGTGGGAGACGGAGATGGTGGGAGACGGTGGGAGACGGCGGGAGGTGGAGGGAGGCGGCAGGAGACGGTGGGAGGTGGTGGGAGGTGGTGGGAGACA	chr19	5787204	G	GGTGGGAGGTCGTGGGAGATGGTGGGAGGTAGTGGGAGACAGTGGCAGACAGTGGGAGGTGGTGGGAGATGGTGGCAGACGGTGGGAGGTGGTGGGAGACAGTGGGAAGTGGTGGGAGGTGGTGGGAGACGGTGGCAGGTGGTAGGAGACGGTGGGAGGTGGTGGGAGACACTCGGAGACGGTGGGATGTGGTGGGAGGTAGTGGGAGACATTGGCAGACGGTGGGAGGTGGTGGGAGATGGTGAGAGGTGGTGGGAGACGGCGGGAGGTGGTGGGAGACGGCGGGAGGTGGTGGGAGACGGTGGGAGGTGGTGGGAGGTGGTGGGAAGTGGTGGGAGACGGAGGAGGTGGGATGTGGTGGGAGGTAGTGGGAGACACTGGCAGATGGTGGGAGGTCGTGGGAGATGGTGGGAGGTGGTGGGAGACGGTGGGAGACGGTGGGAGGTGGTGGGAGACGGCGGGAGGGGGTGGGAGGTGGTGGGAGACGGCGGGAGGTGGTGGGAGATGGCGGGAGGTGGTGGGAAGTGGTGGGAGACGGAGATGGTGGGAGACGGTGGGAGACGGCGGGAGGTGGAGGGAGGCGGCAGGAGACGGTGGGAGGTGGTGGGAGGTGGTGGGAGACA	25197936	VQSRTrancheINDEL99.95to100.00	0	none	0	0	60	1e-6
chr19-005787204-G-GGTGGGAGGTCGTGGGAGATGGTGGGAGGTAGTGGGAGACAGTGGCAGACAGTGGGAGGTGGTGGGAGATGGTGGCAGACGGTGGGAGGTGGTGGGAGACAGTGGGAAGTGGTGGGAGGTGGTGGGAGACGGTGGCAGGTGGTAGGAGACGGTGGGAGGTGGTGGGAGACACTCGGAGACGGTGGGATGTGGTGGGAGGTAGTGGGAGACATTGGCAGACGGTGGGAGGTGGTGGGAGATGGTGAGAGGTGGTGGGAGACGGCGGGAGGTGGTGGGAGACGGCGGGAGGTGGTGGGAGACGGTGGGAGGTGGTGGGAGGTGGTGGGAAGTGGTGGGAGACGGGGAAGGTGGGAGGTGGTGGGAGGTAGTGGGAGACACTGGCAGATGGTGGGAGGTCGTGGGAGATGGTGGGAGGTGGTGGGAGACGGTGGGAGACGGTGGGAGGTGGTGGGAGACGGCGGGAGGTGGTGGGAGGTGGTGGGAGACGGCGGGAGGTGGTGGGAGATGGCGGGAGGTGGTGGGAAGTGGTGGGAGACGGAGATGGTGGGAGACGGTGGGAGACGGCGGGAGGTGGAGGGAGGCGGCGGGAGATGGCGGGAGGTGGCAGGAGACGTGGGAGGTGGCAGGAGACGGTGGGAGGTGGTGGGAGGTGGTGGGAGACA	chr19	5787204	G	GGTGGGAGGTCGTGGGAGATGGTGGGAGGTAGTGGGAGACAGTGGCAGACAGTGGGAGGTGGTGGGAGATGGTGGCAGACGGTGGGAGGTGGTGGGAGACAGTGGGAAGTGGTGGGAGGTGGTGGGAGACGGTGGCAGGTGGTAGGAGACGGTGGGAGGTGGTGGGAGACACTCGGAGACGGTGGGATGTGGTGGGAGGTAGTGGGAGACATTGGCAGACGGTGGGAGGTGGTGGGAGATGGTGAGAGGTGGTGGGAGACGGCGGGAGGTGGTGGGAGACGGCGGGAGGTGGTGGGAGACGGTGGGAGGTGGTGGGAGGTGGTGGGAAGTGGTGGGAGACGGGGAAGGTGGGAGGTGGTGGGAGGTAGTGGGAGACACTGGCAGATGGTGGGAGGTCGTGGGAGATGGTGGGAGGTGGTGGGAGACGGTGGGAGACGGTGGGAGGTGGTGGGAGACGGCGGGAGGTGGTGGGAGGTGGTGGGAGACGGCGGGAGGTGGTGGGAGATGGCGGGAGGTGGTGGGAAGTGGTGGGAGACGGAGATGGTGGGAGACGGTGGGAGACGGCGGGAGGTGGAGGGAGGCGGCGGGAGATGGCGGGAGGTGGCAGGAGACGTGGGAGGTGGCAGGAGACGGTGGGAGGTGGTGGGAGGTGGTGGGAGACA	25197936	VQSRTrancheINDEL99.95to100.00	0	none	0	0	60	1e-6
chr19-005787204-G-GGTGGGAGGTCGTGGGAGATGGTGGGAGGTAGTGGGAGACAGTGGCAGACAGTGGGAGGTGGTGGGAGATGGTGGCAGACGGTGGGAGGTGGTGGGAGACAGTGGGAAGTGGTGGGAGGTGGTGGGAGACGGTGGCAGGTGGTAGGAGACGGTGGGAGGTGGTGGGAGACACTCGGAGACGGTGGGATGTGGTGGGAGGTAGTGGGAGACATTGGCAGACGGTGGGAGGTGGTGGGAGATGGTGAGAGGTGGTGGGAGACGGCGGGAGGTGGTGGGAGACGGCGGGAGGTGGTGGGAGACGGTGGGAGGTGGTGGGAGGTGGTGGGAAGTGGTGGGAGAGGGAGAAGGTGGGATGTGGTGGGAGGTAGTGGGAGACACTGGCAGATGGTGGGAGGTCGTGGGAGATGGTGGGAGGTGGTGGGAGACGGTGGGAGACGGTGGGAGGTGGTGGGAGACGGCGGGAGGTGGTGGGAGGTGGTGGGAGACGGCGGGAGGTGGTGGGAGATGGCGGGAGGTGGTGGGAAGTGGTGGGAGACGGAGATGGTGGGAGACGGTGGGAGACGGCGGGAGGTGGAGGGAGGCGGCGGGAGATGGCGGGAGGTGGCAGGAGACGTGGGAGGTGGCAGGAGACGGTGGGAGGTGGTGGGAGGTGGTGGGAGACA	chr19	5787204	G	GGTGGGAGGTCGTGGGAGATGGTGGGAGGTAGTGGGAGACAGTGGCAGACAGTGGGAGGTGGTGGGAGATGGTGGCAGACGGTGGGAGGTGGTGGGAGACAGTGGGAAGTGGTGGGAGGTGGTGGGAGACGGTGGCAGGTGGTAGGAGACGGTGGGAGGTGGTGGGAGACACTCGGAGACGGTGGGATGTGGTGGGAGGTAGTGGGAGACATTGGCAGACGGTGGGAGGTGGTGGGAGATGGTGAGAGGTGGTGGGAGACGGCGGGAGGTGGTGGGAGACGGCGGGAGGTGGTGGGAGACGGTGGGAGGTGGTGGGAGGTGGTGGGAAGTGGTGGGAGAGGGAGAAGGTGGGATGTGGTGGGAGGTAGTGGGAGACACTGGCAGATGGTGGGAGGTCGTGGGAGATGGTGGGAGGTGGTGGGAGACGGTGGGAGACGGTGGGAGGTGGTGGGAGACGGCGGGAGGTGGTGGGAGGTGGTGGGAGACGGCGGGAGGTGGTGGGAGATGGCGGGAGGTGGTGGGAAGTGGTGGGAGACGGAGATGGTGGGAGACGGTGGGAGACGGCGGGAGGTGGAGGGAGGCGGCGGGAGATGGCGGGAGGTGGCAGGAGACGTGGGAGGTGGCAGGAGACGGTGGGAGGTGGTGGGAGGTGGTGGGAGACA	25197936	VQSRTrancheINDEL99.95to100.00	0	none	0	0	60	1e-6
chr19-005787204-G-GGTGGGAGGTCGTGGGAGATGGTGGGAGGTAGTGGGAGACAGTGGCAGACAGTGGGAGGTGGTGGGAGATGGTGGCAGACGGTGGGAGGTGGTGGGAGACAGTGGGAAGTGGTGGGAGGTGGTGGGAGACGGTGGCAGGTGGTAGGAGACGGTGGGAGGTGGTGGGAGACACTCGGAGACGGTGGGATGTGGTGGGAGGTAGTGGGAGACATTGGCAGACGGTGGGAGGTGGTGGGAGATGGTGAGAGGTGGTGGGAGACGGCGGGAGGTGGTGGGAGACGGCGGGAGGTGGTGGGAGACGGTGGGAGGTGGTGGGAGGTGGTGGGAGACA	chr19	5787204	G	GGTGGGAGGTCGTGGGAGATGGTGGGAGGTAGTGGGAGACAGTGGCAGACAGTGGGAGGTGGTGGGAGATGGTGGCAGACGGTGGGAGGTGGTGGGAGACAGTGGGAAGTGGTGGGAGGTGGTGGGAGACGGTGGCAGGTGGTAGGAGACGGTGGGAGGTGGTGGGAGACACTCGGAGACGGTGGGATGTGGTGGGAGGTAGTGGGAGACATTGGCAGACGGTGGGAGGTGGTGGGAGATGGTGAGAGGTGGTGGGAGACGGCGGGAGGTGGTGGGAGACGGCGGGAGGTGGTGGGAGACGGTGGGAGGTGGTGGGAGGTGGTGGGAGACA	25197936	VQSRTrancheINDEL99.95to100.00	0	none	9e-6	0	60	9e-6
chr19-005787204-G-GGTGGGAGGTCGTGGGAGATGGTGGGAGGTAGTGGGAGACAGTGGCAGACAGTGGGAGGTGGTGGGAGATGGTGGCAGACGGTGGGAGGTGGTGGGAGACAGTGGGAAGTGGTGGGAGGTGGTGGGAGACGGTGGCAGGTGGTAGGAGACGGTGGGAGGTGGTGGGAGACACTCGGAGACGGTGGGATGTGGTGGGAGGTAGTGGGAGACATTGGCAGACGGTGGGAGGTGGTGGGAGATGGTGAGAGGTGGTGGGAGACGGCGGGAGGTGGTGGGAGACGGCGGGAGGTGGTGGGAGACGGTGGGAGGTGGTGGGAGGTGGTGGGAGACGGAGAAGGCGGGAGGTGGTGGGAGGTGGTGGGAGACACTGGCAGATGGTGGGAGGTCGTGGGAGATGGTGGGAGGTGGTGGGAGACGGTGGGAGACGGTGGGAGGTGGTGGGAGACGGCGGGAGGTGGTGGGAGATGGCGGGAGGTGGTGGGAAGTGGTGGGAGACGGAGATGGTGGGAGACGGTGGGAGACGGCGGGAGGTGGAGGGAGGCGGCGGGAGATGGCGGGAGGTGGCAGGAGACGTGGGAGGTGGCAGGAGACGGTGGGAGGTGGTGGGAGGTGGTGGGAGACA	chr19	5787204	G	GGTGGGAGGTCGTGGGAGATGGTGGGAGGTAGTGGGAGACAGTGGCAGACAGTGGGAGGTGGTGGGAGATGGTGGCAGACGGTGGGAGGTGGTGGGAGACAGTGGGAAGTGGTGGGAGGTGGTGGGAGACGGTGGCAGGTGGTAGGAGACGGTGGGAGGTGGTGGGAGACACTCGGAGACGGTGGGATGTGGTGGGAGGTAGTGGGAGACATTGGCAGACGGTGGGAGGTGGTGGGAGATGGTGAGAGGTGGTGGGAGACGGCGGGAGGTGGTGGGAGACGGCGGGAGGTGGTGGGAGACGGTGGGAGGTGGTGGGAGGTGGTGGGAGACGGAGAAGGCGGGAGGTGGTGGGAGGTGGTGGGAGACACTGGCAGATGGTGGGAGGTCGTGGGAGATGGTGGGAGGTGGTGGGAGACGGTGGGAGACGGTGGGAGGTGGTGGGAGACGGCGGGAGGTGGTGGGAGATGGCGGGAGGTGGTGGGAAGTGGTGGGAGACGGAGATGGTGGGAGACGGTGGGAGACGGCGGGAGGTGGAGGGAGGCGGCGGGAGATGGCGGGAGGTGGCAGGAGACGTGGGAGGTGGCAGGAGACGGTGGGAGGTGGTGGGAGGTGGTGGGAGACA	25197936	VQSRTrancheINDEL99.95to100.00	0	none	0	0	60	1e-6
chr19-005787204-G-GGTGGGAGGTCGTGGGAGATGGTGGGAGGTAGTGGGAGACAGTGGCAGACAGTGGGAGGTGGTGGGAGATGGTGGCAGACGGTGGGAGGTGGTGGGAGACAGTGGGAAGTGGTGGGAGGTGGTGGGAGACGGTGGCAGGTGGTAGGAGACGGTGGGAGGTGGTGGGAGACACTCGGAGACGGTGGGATGTGGTGGGAGGTAGTGGGAGACATTGGCAGACGGTGGGAGGTGGTGGGAGATGGTGAGAGGTGGTGGGAGACGGCGGGAGGTGGTGGGAGACGGCGGGAGGTGGTGGGAGACGGTGGGAGGTGGTGGGAGGTGGTGGGAGACGGAGAAGGTGGGATGTGGTGGGAGGTAGTGGGAGACACTGGCAGATGGTGGGAGGTCGTGGGAGATGGTGGGAGGTGGTGGGAGACGGTGGGAGACGGTGGGAGGTGGTGGGAGACGGCGGGAGGTGGTGGGAGATGGCGGGAGGTGGTGGGAAGTGGTGGGAGACGGAGATGGTGGGAGACGGTGGGAGACGGCGGGAGGTGGAGGGAGGCGGCGGGAGATGGCGGGAGGTGGCAGGAGACGTGGGAGGTGGCAGGAGACGGTGGGAGGTGGTGGGAGGTGGTGGGAGACA	chr19	5787204	G	GGTGGGAGGTCGTGGGAGATGGTGGGAGGTAGTGGGAGACAGTGGCAGACAGTGGGAGGTGGTGGGAGATGGTGGCAGACGGTGGGAGGTGGTGGGAGACAGTGGGAAGTGGTGGGAGGTGGTGGGAGACGGTGGCAGGTGGTAGGAGACGGTGGGAGGTGGTGGGAGACACTCGGAGACGGTGGGATGTGGTGGGAGGTAGTGGGAGACATTGGCAGACGGTGGGAGGTGGTGGGAGATGGTGAGAGGTGGTGGGAGACGGCGGGAGGTGGTGGGAGACGGCGGGAGGTGGTGGGAGACGGTGGGAGGTGGTGGGAGGTGGTGGGAGACGGAGAAGGTGGGATGTGGTGGGAGGTAGTGGGAGACACTGGCAGATGGTGGGAGGTCGTGGGAGATGGTGGGAGGTGGTGGGAGACGGTGGGAGACGGTGGGAGGTGGTGGGAGACGGCGGGAGGTGGTGGGAGATGGCGGGAGGTGGTGGGAAGTGGTGGGAGACGGAGATGGTGGGAGACGGTGGGAGACGGCGGGAGGTGGAGGGAGGCGGCGGGAGATGGCGGGAGGTGGCAGGAGACGTGGGAGGTGGCAGGAGACGGTGGGAGGTGGTGGGAGGTGGTGGGAGACA	25197936	VQSRTrancheINDEL99.95to100.00	0	none	5.2999999999999994e-5	0	60	5.2999999999999994e-5
chr19-005787204-G-GGTGGGAGGTCGTGGGAGATGGTGGGAGGTAGTGGGAGACAGTGGCAGACAGTGGGAGGTGGTGGGAGATGGTGGCAGACGGTGGGAGGTGGTGGGAGACAGTGGGAAGTGGTGGGAGGTGGTGGGAGACGGTGGCAGGTGGTAGGAGACGGTGGGAGGTGGTGGGAGACACTCGGAGACGGTGGGATGTGGTGGGAGGTAGTGGGAGACATTGGCAGACGGTGGGAGGTGGTGGGAGATGGTGAGAGGTGGTGGGAGACGGCGGGAGGTGGTGGGAGACGGCGGGAGGTGGTGGGAGACGGTGGGAGGTGGTGGGAGGTGGTGGGAGACGGAGAAGGTGGGATGTGGTGGGAGGTAGTGGGAGACACTGGCAGATGGTGGGAGGTCGTGGGAGATGGTGGGAGGTGGTGGGAGACGGTGGGAGACGGTGGGAGGTGGTGGGAGACGGCGGGAGGTGGTGGGAGGGGGTGGGAGACGGCGGGAGGTGGGGGGAGATGGCGGGAGGTGGTGGTGGGAGGTGGTGGGAGACGGCGGGAGGTGGTGGGAGATGGCGGGAGGTGGTGGGAAGTGGTGGGAGACGGAGATGGTGGGAGACGGTGGGAGACGGCGGGAGGTGGAGGGAGGCGGCGGGAGATGGCGGGAGGTGGCAGGAGACGTGGGAGGTGGCAGGAGACGGTGGGAGGTGGTGGGAGACA	chr19	5787204	G	GGTGGGAGGTCGTGGGAGATGGTGGGAGGTAGTGGGAGACAGTGGCAGACAGTGGGAGGTGGTGGGAGATGGTGGCAGACGGTGGGAGGTGGTGGGAGACAGTGGGAAGTGGTGGGAGGTGGTGGGAGACGGTGGCAGGTGGTAGGAGACGGTGGGAGGTGGTGGGAGACACTCGGAGACGGTGGGATGTGGTGGGAGGTAGTGGGAGACATTGGCAGACGGTGGGAGGTGGTGGGAGATGGTGAGAGGTGGTGGGAGACGGCGGGAGGTGGTGGGAGACGGCGGGAGGTGGTGGGAGACGGTGGGAGGTGGTGGGAGGTGGTGGGAGACGGAGAAGGTGGGATGTGGTGGGAGGTAGTGGGAGACACTGGCAGATGGTGGGAGGTCGTGGGAGATGGTGGGAGGTGGTGGGAGACGGTGGGAGACGGTGGGAGGTGGTGGGAGACGGCGGGAGGTGGTGGGAGGGGGTGGGAGACGGCGGGAGGTGGGGGGAGATGGCGGGAGGTGGTGGTGGGAGGTGGTGGGAGACGGCGGGAGGTGGTGGGAGATGGCGGGAGGTGGTGGGAAGTGGTGGGAGACGGAGATGGTGGGAGACGGTGGGAGACGGCGGGAGGTGGAGGGAGGCGGCGGGAGATGGCGGGAGGTGGCAGGAGACGTGGGAGGTGGCAGGAGACGGTGGGAGGTGGTGGGAGACA	25197936	VQSRTrancheINDEL99.95to100.00	0	none	0	0	60	1e-6
chr19-005787204-G-GGTGGGAGGTCGTGGGAGATGGTGGGAGGTAGTGGGAGACAGTGGCAGACAGTGGGAGGTGGTGGGAGATGGTGGCAGACGGTGGGAGGTGGTGGGAGACAGTGGGAAGTGGTGGGAGGTGGTGGGAGACGGTGGCAGGTGGTAGGAGACGGTGGGAGGTGGTGGGAGACACTCGGAGACGGTGGGATGTGGTGGGAGGTAGTGGGAGACATTGGCAGACGGTGGGAGGTGGTGGGAGATGGTGAGAGGTGGTGGGAGACGGCGGGAGGTGGTGGGAGACGGCGGGAGGTGGTGGGAGACGGTGGGAGGTGGTGGGAGGTGGTGGGAGACGGAGAAGGTGGGATGTGGTGGGAGGTAGTGGGAGACACTGGCAGATGGTGGGAGGTCGTGGGAGATGGTGGGAGGTGGTGGGAGACGGTGGGAGACGGTGGGAGGTGGTGGGAGACGGCGGGAGGTGGTGGGAGGTGGTGGGAGACGGCGGGAGGTGGTGGGAGATGGCGGGAGGTGGTGGGAAGTGGTGGGAGACGGAGATGGTGGGAGACGGTGGGAGACGGCGGGAGGTGGAGGGAGGCGGCAGGAGACGGTGGGAGGTGGTGGGAGGTGGTGGGAGACA	chr19	5787204	G	GGTGGGAGGTCGTGGGAGATGGTGGGAGGTAGTGGGAGACAGTGGCAGACAGTGGGAGGTGGTGGGAGATGGTGGCAGACGGTGGGAGGTGGTGGGAGACAGTGGGAAGTGGTGGGAGGTGGTGGGAGACGGTGGCAGGTGGTAGGAGACGGTGGGAGGTGGTGGGAGACACTCGGAGACGGTGGGATGTGGTGGGAGGTAGTGGGAGACATTGGCAGACGGTGGGAGGTGGTGGGAGATGGTGAGAGGTGGTGGGAGACGGCGGGAGGTGGTGGGAGACGGCGGGAGGTGGTGGGAGACGGTGGGAGGTGGTGGGAGGTGGTGGGAGACGGAGAAGGTGGGATGTGGTGGGAGGTAGTGGGAGACACTGGCAGATGGTGGGAGGTCGTGGGAGATGGTGGGAGGTGGTGGGAGACGGTGGGAGACGGTGGGAGGTGGTGGGAGACGGCGGGAGGTGGTGGGAGGTGGTGGGAGACGGCGGGAGGTGGTGGGAGATGGCGGGAGGTGGTGGGAAGTGGTGGGAGACGGAGATGGTGGGAGACGGTGGGAGACGGCGGGAGGTGGAGGGAGGCGGCAGGAGACGGTGGGAGGTGGTGGGAGGTGGTGGGAGACA	25197936	VQSRTrancheINDEL99.95to100.00	0	none	0	0	60	1e-6
chr19-005787204-G-GGTGGGAGGTCGTGGGAGATGGTGGGAGGTAGTGGGAGACAGTGGCAGACAGTGGGAGGTGGTGGGAGATGGTGGCAGACGGTGGGAGGTGGTGGGAGACAGTGGGAAGTGGTGGGAGGTGGTGGGAGACGGTGGCAGGTGGTAGGAGACGGTGGGAGGTGGTGGGAGACACTCGGAGACGGTGGGATGTGGTGGGAGGTAGTGGGAGACATTGGCAGACGGTGGGAGGTGGTGGGAGATGGTGAGAGGTGGTGGGAGACGGCGGGAGGTGGTGGGAGACGGCGGGAGGTGGTGGGAGACGGTGGGAGGTGGTGGGAGGTGGTGGGAGACGGAGAAGGTGGGATGTGGTGGGAGGTAGTGGGAGACACTGGCAGATGGTGGGAGGTCGTGGGAGATGGTGGGAGGTGGTGGGAGACGGTGGGAGACGGTGGGAGGTGGTGGGAGACGGCGGGAGGTGGTGGGAGGTGGTGGGAGACGGCGGGAGGTGGTGGGAGATGGCGGGAGGTGGTGGGAAGTGGTGGGAGACGGAGATGGTGGGAGACGGTGGGAGACGGCGGGAGGTGGAGGGAGGCGGCGGGAGATGGCGGGAGGTGGCAGGAGACGTGGGAGGTGGCAGGAGACGGTGGGAGGTGGTGGGAGACA	chr19	5787204	G	GGTGGGAGGTCGTGGGAGATGGTGGGAGGTAGTGGGAGACAGTGGCAGACAGTGGGAGGTGGTGGGAGATGGTGGCAGACGGTGGGAGGTGGTGGGAGACAGTGGGAAGTGGTGGGAGGTGGTGGGAGACGGTGGCAGGTGGTAGGAGACGGTGGGAGGTGGTGGGAGACACTCGGAGACGGTGGGATGTGGTGGGAGGTAGTGGGAGACATTGGCAGACGGTGGGAGGTGGTGGGAGATGGTGAGAGGTGGTGGGAGACGGCGGGAGGTGGTGGGAGACGGCGGGAGGTGGTGGGAGACGGTGGGAGGTGGTGGGAGGTGGTGGGAGACGGAGAAGGTGGGATGTGGTGGGAGGTAGTGGGAGACACTGGCAGATGGTGGGAGGTCGTGGGAGATGGTGGGAGGTGGTGGGAGACGGTGGGAGACGGTGGGAGGTGGTGGGAGACGGCGGGAGGTGGTGGGAGGTGGTGGGAGACGGCGGGAGGTGGTGGGAGATGGCGGGAGGTGGTGGGAAGTGGTGGGAGACGGAGATGGTGGGAGACGGTGGGAGACGGCGGGAGGTGGAGGGAGGCGGCGGGAGATGGCGGGAGGTGGCAGGAGACGTGGGAGGTGGCAGGAGACGGTGGGAGGTGGTGGGAGACA	25197936	VQSRTrancheINDEL99.95to100.00	0	none	5.2999999999999994e-5	0	60	5.2999999999999994e-5
chr19-005787204-G-GGTGGGAGGTCGTGGGAGATGGTGGGAGGTAGTGGGAGACAGTGGCAGACAGTGGGAGGTGGTGGGAGATGGTGGCAGACGGTGGGAGGTGGTGGGAGACAGTGGGAAGTGGTGGGAGGTGGTGGGAGACGGTGGCAGGTGGTAGGAGACGGTGGGAGGTGGTGGGAGACACTCGGAGACGGTGGGATGTGGTGGGAGGTAGTGGGAGACATTGGCAGACGGTGGGAGGTGGTGGGAGATGGTGAGAGGTGGTGGGAGACGGCGGGAGGTGGTGGGAGACGGCGGGAGGTGGTGGGAGACGGTGGGAGGTGGTGGGAGGTGGTGGGAGACGGAGAAGGTGGGATGTGGTGGGAGGTAGTGGGAGACACTGGCAGATGGTGGGAGGTCGTGGGAGATGGTGGGAGGTGGTGGGAGACGGTGGGAGACGGTGGGAGGTGGTGGGAGACGGCGGGAGGTGGTGGGAGGTGGTGGGAGACGGCGGGAGGTGGTGGGAGATGGCGGGAGGTGGTGGGAAGTGGTGGGAGACGGAGATGGTGGGAGACGGTGGGAGACGGCGGGAGGTGGAGGGAGGCGGCGGGAGATGGCGGGAGGTGGCAGGAGACGTGGGAGGTGGCAGGAGACGGTGGGAGGTGGTGGGAGGTGGTGGGAGACA	chr19	5787204	G	GGTGGGAGGTCGTGGGAGATGGTGGGAGGTAGTGGGAGACAGTGGCAGACAGTGGGAGGTGGTGGGAGATGGTGGCAGACGGTGGGAGGTGGTGGGAGACAGTGGGAAGTGGTGGGAGGTGGTGGGAGACGGTGGCAGGTGGTAGGAGACGGTGGGAGGTGGTGGGAGACACTCGGAGACGGTGGGATGTGGTGGGAGGTAGTGGGAGACATTGGCAGACGGTGGGAGGTGGTGGGAGATGGTGAGAGGTGGTGGGAGACGGCGGGAGGTGGTGGGAGACGGCGGGAGGTGGTGGGAGACGGTGGGAGGTGGTGGGAGGTGGTGGGAGACGGAGAAGGTGGGATGTGGTGGGAGGTAGTGGGAGACACTGGCAGATGGTGGGAGGTCGTGGGAGATGGTGGGAGGTGGTGGGAGACGGTGGGAGACGGTGGGAGGTGGTGGGAGACGGCGGGAGGTGGTGGGAGGTGGTGGGAGACGGCGGGAGGTGGTGGGAGATGGCGGGAGGTGGTGGGAAGTGGTGGGAGACGGAGATGGTGGGAGACGGTGGGAGACGGCGGGAGGTGGAGGGAGGCGGCGGGAGATGGCGGGAGGTGGCAGGAGACGTGGGAGGTGGCAGGAGACGGTGGGAGGTGGTGGGAGGTGGTGGGAGACA	25197936	VQSRTrancheINDEL99.95to100.00	0	none	3.6999999999999985e-5	0	60	3.6999999999999985e-5
chr19-005787204-G-GGTGGGAGGTCGTGGGAGATGGTGGGAGGTAGTGGGAGACAGTGGCAGACAGTGGGAGGTGGTGGGAGATGGTGGCAGACGGTGGGAGGTGGTGGGAGACAGTGGGAAGTGGTGGGAGGTGGTGGGAGACGGTGGCAGGTGGTAGGAGACGGTGGGAGGTGGTGGGAGACACTCGGAGACGGTGGGATGTGGTGGGAGGTAGTGGGAGACATTGGCAGACGGTGGGAGGTGGTGGGAGATGGTGAGAGGTGGTGGGAGACGGCGGGAGGTGGTGGGAGACGGCGGGAGGTGGTGGGAGACGGTGGGAGGTGGTGGGAGGTGGTGGGAGACGGAGAAGGTGGGATGTGGTGGGAGGTAGTGGGAGACACTGGCAGATGGTGGGAGGTCGTGGGAGATGGTGGGAGGTGGTGGGAGACGGTGGGAGACGGTGGGAGGTGGTGGGAGACGGCGGGAGGTGGTGGGAGGTGGTGGGAGACGGCGGGCGGGGGTGGGAGATGGTGGGAGACGGAGATGGTGGGAGACGGTGGGAGACGGCGGGAGGTGGAGGGAGGCGGCGGGAGATGGCGGGAGGTGGCAGGAGACGTGGGAGGTGGCAGGAGACGGTGGGAGGTGGTGGGAGGTGGTGGGAGACA	chr19	5787204	G	GGTGGGAGGTCGTGGGAGATGGTGGGAGGTAGTGGGAGACAGTGGCAGACAGTGGGAGGTGGTGGGAGATGGTGGCAGACGGTGGGAGGTGGTGGGAGACAGTGGGAAGTGGTGGGAGGTGGTGGGAGACGGTGGCAGGTGGTAGGAGACGGTGGGAGGTGGTGGGAGACACTCGGAGACGGTGGGATGTGGTGGGAGGTAGTGGGAGACATTGGCAGACGGTGGGAGGTGGTGGGAGATGGTGAGAGGTGGTGGGAGACGGCGGGAGGTGGTGGGAGACGGCGGGAGGTGGTGGGAGACGGTGGGAGGTGGTGGGAGGTGGTGGGAGACGGAGAAGGTGGGATGTGGTGGGAGGTAGTGGGAGACACTGGCAGATGGTGGGAGGTCGTGGGAGATGGTGGGAGGTGGTGGGAGACGGTGGGAGACGGTGGGAGGTGGTGGGAGACGGCGGGAGGTGGTGGGAGGTGGTGGGAGACGGCGGGCGGGGGTGGGAGATGGTGGGAGACGGAGATGGTGGGAGACGGTGGGAGACGGCGGGAGGTGGAGGGAGGCGGCGGGAGATGGCGGGAGGTGGCAGGAGACGTGGGAGGTGGCAGGAGACGGTGGGAGGTGGTGGGAGGTGGTGGGAGACA	25197936	VQSRTrancheINDEL99.95to100.00	0	none	0	0	60	1e-6
chr19-005787204-G-GGTGGGAGGTCGTGGGAGATGGTGGGAGGTAGTGGGAGACAGTGGCAGACAGTGGGAGGTGGTGGGAGATGGTGGCAGACGGTGGGAGGTGGTGGGAGACAGTGGGAAGTGGTGGGAGGTGGTGGGAGACGGTGGCAGGTGGTAGGAGACGGTGGGAGGTGGTGGGAGACACTCGGAGACGGTGGGATGTGGTGGGAGGTAGTGGGAGACATTGGCAGACGGTGGGAGGTGGTGGGAGATGGTGAGAGGTGGTGGGAGACGGCGGGAGGTGGTGGGAGACGGCGGGAGGTGGTGGGAGACGGTGGGAGGTGGTGGGAGGTGGTGGGAGACGGAGAAGGTGGGATGTGGTGGGAGGTAGTGGGAGACACTGGCAGATGGTGGGAGGTCGTGGGAGATGGTGGGAGGTGGTGGGAGACGGTGGGAGACGGTGGGAGGTGGTGGGAGACGGCGGGAGGTGGTGGGAGGTGGTGGGAGAGGGCGGGAAGTGGTGGGAGACGGAGATGGTGGGAGACGGTGGGAGACGGCGGGAGGTGGAGGGAGGCGGCGGGAGATGGCGGGAGGTGGCAGGAGACGTGGGAGGTGGCAGGAGACGGTGGGAGGTGGTGGGAGGTGGTGGGAGACA	chr19	5787204	G	GGTGGGAGGTCGTGGGAGATGGTGGGAGGTAGTGGGAGACAGTGGCAGACAGTGGGAGGTGGTGGGAGATGGTGGCAGACGGTGGGAGGTGGTGGGAGACAGTGGGAAGTGGTGGGAGGTGGTGGGAGACGGTGGCAGGTGGTAGGAGACGGTGGGAGGTGGTGGGAGACACTCGGAGACGGTGGGATGTGGTGGGAGGTAGTGGGAGACATTGGCAGACGGTGGGAGGTGGTGGGAGATGGTGAGAGGTGGTGGGAGACGGCGGGAGGTGGTGGGAGACGGCGGGAGGTGGTGGGAGACGGTGGGAGGTGGTGGGAGGTGGTGGGAGACGGAGAAGGTGGGATGTGGTGGGAGGTAGTGGGAGACACTGGCAGATGGTGGGAGGTCGTGGGAGATGGTGGGAGGTGGTGGGAGACGGTGGGAGACGGTGGGAGGTGGTGGGAGACGGCGGGAGGTGGTGGGAGGTGGTGGGAGAGGGCGGGAAGTGGTGGGAGACGGAGATGGTGGGAGACGGTGGGAGACGGCGGGAGGTGGAGGGAGGCGGCGGGAGATGGCGGGAGGTGGCAGGAGACGTGGGAGGTGGCAGGAGACGGTGGGAGGTGGTGGGAGGTGGTGGGAGACA	25197936	VQSRTrancheINDEL99.95to100.00	0	none	0	0	60	1e-6
chr19-005787204-G-GGTGGGAGGTCGTGGGAGATGGTGGGAGGTAGTGGGAGACAGTGGCAGACAGTGGGAGGTGGTGGGAGATGGTGGCAGACGGTGGGAGGTGGTGGGAGACAGTGGGAAGTGGTGGGAGGTGGTGGGAGACGGTGGCAGGTGGTAGGAGACGGTGGGAGGTGGTGGGAGACACTCGGAGACGGTGGGATGTGGTGGGAGGTAGTGGGAGACATTGGCAGACGGTGGGAGGTGGTGGGAGATGGTGAGAGGTGGTGGGAGACGGCGGGAGGTGGTGGGAGACGGCGGGAGGTGGTGGGAGACGGTGGGAGGTGGTGGGAGGTGGTGGGAGACGGAGAAGGTGGGATGTGGTGGGAGGTAGTGGGAGACACTGGCAGATGGTGGGAGGTCGTGGGAGATGGTGGGAGGTGGTGGGAGACGGTGGGAGACGGTGGGAGGTGGTGGGAGACGGCGGGAGGTGGTGGGAGGTGGTGGGAGGTGGTGGGAAGTGGTGGGAGACGGAGATGGTGGGAGACGGTGGGAGACGGCGGGAGGTGGAGGGAGGCGGCGGGAGATGGCGGGAGGTGGCAGGAGACGTGGGAGGTGGCAGGAGACGGTGGGAGGTGGTGGGAGGTGGTGGGAGACA	chr19	5787204	G	GGTGGGAGGTCGTGGGAGATGGTGGGAGGTAGTGGGAGACAGTGGCAGACAGTGGGAGGTGGTGGGAGATGGTGGCAGACGGTGGGAGGTGGTGGGAGACAGTGGGAAGTGGTGGGAGGTGGTGGGAGACGGTGGCAGGTGGTAGGAGACGGTGGGAGGTGGTGGGAGACACTCGGAGACGGTGGGATGTGGTGGGAGGTAGTGGGAGACATTGGCAGACGGTGGGAGGTGGTGGGAGATGGTGAGAGGTGGTGGGAGACGGCGGGAGGTGGTGGGAGACGGCGGGAGGTGGTGGGAGACGGTGGGAGGTGGTGGGAGGTGGTGGGAGACGGAGAAGGTGGGATGTGGTGGGAGGTAGTGGGAGACACTGGCAGATGGTGGGAGGTCGTGGGAGATGGTGGGAGGTGGTGGGAGACGGTGGGAGACGGTGGGAGGTGGTGGGAGACGGCGGGAGGTGGTGGGAGGTGGTGGGAGGTGGTGGGAAGTGGTGGGAGACGGAGATGGTGGGAGACGGTGGGAGACGGCGGGAGGTGGAGGGAGGCGGCGGGAGATGGCGGGAGGTGGCAGGAGACGTGGGAGGTGGCAGGAGACGGTGGGAGGTGGTGGGAGGTGGTGGGAGACA	25197936	VQSRTrancheINDEL99.95to100.00	0	none	0	0	60	1e-6
chr19-005787204-G-GGTGGGAGGTCGTGGGAGATGGTGGGAGGTAGTGGGAGACAGTGGCAGACAGTGGGAGGTGGTGGGAGATGGTGGCAGACGGTGGGAGGTGGTGGGAGACAGTGGGAAGTGGTGGGAGGTGGTGGGAGACGGTGGCAGGTGGTAGGAGACGGTGGGAGGTGGTGGGAGACACTCGGAGACGGTGGGATGTGGTGGGAGGTAGTGGGAGACATTGGCAGACGGTGGGAGGTGGTGGGAGATGGTGAGAGGTGGTGGGAGACGGCGGGAGGTGGTGGGAGACGGCGGGAGGTGGTGGGAGACGGTGGGAGGTGGTGGGAGGTGGTGGGAGACGGAGAAGGTGGGATGTGGTGGGAGGTAGTGGGAGACACTGGCAGATGGTGGGAGGTCGTGGGAGATGGTGGGAGGTGGTGGGAGACGGTGGGAGATGGTGGGAGGTGGTGGGAGACGGCGGGAGGTGGTGGGAGATGGCGGGAGGTGGTGGGAAGTGGTGGGAGACGGAGATGGTGGGAGACGGTGGGAGACGGCGGGAGGTGGAGGGAGGCGGCGGGAGATGGCGGGAGGTGGCAGGAGACGTGGGAGGTGGCAGGAGACGGTGGGAGGTGGTGGGAGACA	chr19	5787204	G	GGTGGGAGGTCGTGGGAGATGGTGGGAGGTAGTGGGAGACAGTGGCAGACAGTGGGAGGTGGTGGGAGATGGTGGCAGACGGTGGGAGGTGGTGGGAGACAGTGGGAAGTGGTGGGAGGTGGTGGGAGACGGTGGCAGGTGGTAGGAGACGGTGGGAGGTGGTGGGAGACACTCGGAGACGGTGGGATGTGGTGGGAGGTAGTGGGAGACATTGGCAGACGGTGGGAGGTGGTGGGAGATGGTGAGAGGTGGTGGGAGACGGCGGGAGGTGGTGGGAGACGGCGGGAGGTGGTGGGAGACGGTGGGAGGTGGTGGGAGGTGGTGGGAGACGGAGAAGGTGGGATGTGGTGGGAGGTAGTGGGAGACACTGGCAGATGGTGGGAGGTCGTGGGAGATGGTGGGAGGTGGTGGGAGACGGTGGGAGATGGTGGGAGGTGGTGGGAGACGGCGGGAGGTGGTGGGAGATGGCGGGAGGTGGTGGGAAGTGGTGGGAGACGGAGATGGTGGGAGACGGTGGGAGACGGCGGGAGGTGGAGGGAGGCGGCGGGAGATGGCGGGAGGTGGCAGGAGACGTGGGAGGTGGCAGGAGACGGTGGGAGGTGGTGGGAGACA	25197936	VQSRTrancheINDEL99.95to100.00	0	none	0	0	60	1e-6
chr19-005787204-G-GGTGGGAGGTCGTGGGAGATGGTGGGAGGTAGTGGGAGACAGTGGCAGACAGTGGGAGGTGGTGGGAGATGGTGGCAGACGGTGGGAGGTGGTGGGAGACAGTGGGAAGTGGTGGGAGGTGGTGGGAGACGGTGGCAGGTGGTAGGAGACGGTGGGAGGTGGTGGGAGACACTCGGAGACGGTGGGATGTGGTGGGAGGTAGTGGGAGACATTGGCAGACGGTGGGAGGTGGTGGGAGATGGTGAGAGGTGGTGGGAGACGGCGGGAGGTGGTGGGAGACGGCGGGAGGTGGTGGGAGACGGTGGGAGGTGGTGGGAGGTGGTGGGAGACGGAGAAGGTGGGATGTGGTGGGAGGTAGTGGGAGACACTGGCAGATGGTGGGAGGTCGTGGGAGATGGTGGGAGGTGGTGGGAGACGGTGGGAGATGGTGGGAGGTGGTGGGAGACGGCGGGAGGTGGTGGGAGATGGCGGGAGGTGGTGGGAAGTGGTGGGAGACGGAGATGGTGGGAGACGGTGGGAGACGGCGGGAGGTGGAGGGAGGCGGCGGGAGATGGCGGGAGGTGGCAGGAGACGTGGGAGGTGGCAGGAGACGGTGGGAGGTGGTGGGAGGTGGTGGGAGACA	chr19	5787204	G	GGTGGGAGGTCGTGGGAGATGGTGGGAGGTAGTGGGAGACAGTGGCAGACAGTGGGAGGTGGTGGGAGATGGTGGCAGACGGTGGGAGGTGGTGGGAGACAGTGGGAAGTGGTGGGAGGTGGTGGGAGACGGTGGCAGGTGGTAGGAGACGGTGGGAGGTGGTGGGAGACACTCGGAGACGGTGGGATGTGGTGGGAGGTAGTGGGAGACATTGGCAGACGGTGGGAGGTGGTGGGAGATGGTGAGAGGTGGTGGGAGACGGCGGGAGGTGGTGGGAGACGGCGGGAGGTGGTGGGAGACGGTGGGAGGTGGTGGGAGGTGGTGGGAGACGGAGAAGGTGGGATGTGGTGGGAGGTAGTGGGAGACACTGGCAGATGGTGGGAGGTCGTGGGAGATGGTGGGAGGTGGTGGGAGACGGTGGGAGATGGTGGGAGGTGGTGGGAGACGGCGGGAGGTGGTGGGAGATGGCGGGAGGTGGTGGGAAGTGGTGGGAGACGGAGATGGTGGGAGACGGTGGGAGACGGCGGGAGGTGGAGGGAGGCGGCGGGAGATGGCGGGAGGTGGCAGGAGACGTGGGAGGTGGCAGGAGACGGTGGGAGGTGGTGGGAGGTGGTGGGAGACA	25197936	VQSRTrancheINDEL99.95to100.00	0	none	1.0799999999999996e-4	0	60	1.0799999999999996e-4
chr19-005787204-G-GGTGGGAGGTCGTGGGAGATGGTGGGAGGTAGTGGGAGACAGTGGCAGACAGTGGGAGGTGGTGGGAGATGGTGGCAGACGGTGGGAGGTGGTGGGAGACAGTGGGAAGTGGTGGGAGGTGGTGGGAGACGGTGGCAGGTGGTAGGAGACGGTGGGAGGTGGTGGGAGACACTCGGAGACGGTGGGATGTGGTGGGAGGTAGTGGGAGACATTGGCAGACGGTGGGAGGTGGTGGGAGATGGTGAGAGGTGGTGGGAGACGGCGGGAGGTGGTGGGAGACGGCGGGAGGTGGTGGGAGACGGTGGGAGGTGGTGGGAGGTGGTGGGAGACGGAGAAGGTGGGATGTGGTGGGAGGTAGTGGGAGACACTGGCAGATGGTGGGAGGTCGTGGGAGATGGTGGGAGGTGGTGGGAGACGGTGGGAGATGGTGGGAGGTGGTGGGAGACGGCGGGAGGTGGTGGGAGGTGGTGGGAGACGGCGGGAGGTGGTGGGAGATGGCGGGAGGTGGTGGGAAGTGGTGGGAGACGGAGATGGTGGGAGACGGTGGGAGACGGCGGGAGGTGGAGGGAGGCGGCGGGAGATGGCGGGAGGTGGCAGGAGACGTGGGAGGTGGCAGGAGACGGTGGGAGGTGGTGGGAGACA	chr19	5787204	G	GGTGGGAGGTCGTGGGAGATGGTGGGAGGTAGTGGGAGACAGTGGCAGACAGTGGGAGGTGGTGGGAGATGGTGGCAGACGGTGGGAGGTGGTGGGAGACAGTGGGAAGTGGTGGGAGGTGGTGGGAGACGGTGGCAGGTGGTAGGAGACGGTGGGAGGTGGTGGGAGACACTCGGAGACGGTGGGATGTGGTGGGAGGTAGTGGGAGACATTGGCAGACGGTGGGAGGTGGTGGGAGATGGTGAGAGGTGGTGGGAGACGGCGGGAGGTGGTGGGAGACGGCGGGAGGTGGTGGGAGACGGTGGGAGGTGGTGGGAGGTGGTGGGAGACGGAGAAGGTGGGATGTGGTGGGAGGTAGTGGGAGACACTGGCAGATGGTGGGAGGTCGTGGGAGATGGTGGGAGGTGGTGGGAGACGGTGGGAGATGGTGGGAGGTGGTGGGAGACGGCGGGAGGTGGTGGGAGGTGGTGGGAGACGGCGGGAGGTGGTGGGAGATGGCGGGAGGTGGTGGGAAGTGGTGGGAGACGGAGATGGTGGGAGACGGTGGGAGACGGCGGGAGGTGGAGGGAGGCGGCGGGAGATGGCGGGAGGTGGCAGGAGACGTGGGAGGTGGCAGGAGACGGTGGGAGGTGGTGGGAGACA	25197936	VQSRTrancheINDEL99.95to100.00	0	none	0	0	60	1e-6
chr19-005787204-G-GGTGGGAGGTCGTGGGAGATGGTGGGAGGTAGTGGGAGACAGTGGCAGACAGTGGGAGGTGGTGGGAGATGGTGGCAGACGGTGGGAGGTGGTGGGAGACAGTGGGAAGTGGTGGGAGGTGGTGGGAGACGGTGGCAGGTGGTAGGAGACGGTGGGAGGTGGTGGGAGACACTCGGAGACGGTGGGATGTGGTGGGAGGTAGTGGGAGACATTGGCAGACGGTGGGAGGTGGTGGGAGATGGTGAGAGGTGGTGGGAGACGGCGGGAGGTGGTGGGAGACGGCGGGAGGTGGTGGGAGACGGTGGGAGGTGGTGGGAGGTGGTGGGAGACGGAGAAGGTGGGATGTGGTTGGAGGTAGTGGGAGACACTGGCAGATGGTGGGAGGTCGTGGGAGATGGTGGGAGGTGGTGGGAGACGGTGGGAGACGGTGGGAGGTGGTGGGAGACGGCGGGAGGTGGTGGGAGGTGGTGGGAGACGGCGGGAGGTGGTGGGAGATGGCGGGAGGTGGTGGGAAGTGGTGGGAGACGGAGATGGTGGGAGACGGTGGGAGACGGCGGGAGGTGGAGGGAGGCGGCGGGAGATGGCGGGAGGTGGCAGGAGACGTGGGAGGTGGCAGGAGACGGTGGGAGGTGGTGGGAGGTGGTGGGAGACA	chr19	5787204	G	GGTGGGAGGTCGTGGGAGATGGTGGGAGGTAGTGGGAGACAGTGGCAGACAGTGGGAGGTGGTGGGAGATGGTGGCAGACGGTGGGAGGTGGTGGGAGACAGTGGGAAGTGGTGGGAGGTGGTGGGAGACGGTGGCAGGTGGTAGGAGACGGTGGGAGGTGGTGGGAGACACTCGGAGACGGTGGGATGTGGTGGGAGGTAGTGGGAGACATTGGCAGACGGTGGGAGGTGGTGGGAGATGGTGAGAGGTGGTGGGAGACGGCGGGAGGTGGTGGGAGACGGCGGGAGGTGGTGGGAGACGGTGGGAGGTGGTGGGAGGTGGTGGGAGACGGAGAAGGTGGGATGTGGTTGGAGGTAGTGGGAGACACTGGCAGATGGTGGGAGGTCGTGGGAGATGGTGGGAGGTGGTGGGAGACGGTGGGAGACGGTGGGAGGTGGTGGGAGACGGCGGGAGGTGGTGGGAGGTGGTGGGAGACGGCGGGAGGTGGTGGGAGATGGCGGGAGGTGGTGGGAAGTGGTGGGAGACGGAGATGGTGGGAGACGGTGGGAGACGGCGGGAGGTGGAGGGAGGCGGCGGGAGATGGCGGGAGGTGGCAGGAGACGTGGGAGGTGGCAGGAGACGGTGGGAGGTGGTGGGAGGTGGTGGGAGACA	25197936	VQSRTrancheINDEL99.95to100.00	0	none	0	0	60	1e-6
chr19-005787204-G-GGTGGGAGGTCGTGGGAGATGGTGGGAGGTAGTGGGAGACAGTGGCAGACAGTGGGAGGTGGTGGGAGATGGTGGCAGACGGTGGGAGGTGGTGGGAGACAGTGGGAAGTGGTGGGAGGTGGTGGGAGACGGTGGCAGGTGGTAGGAGACGGTGGGAGGTGGTGGGAGACACTCGGAGACGGTGGGATGTGGTGGGAGGTAGTGGGAGACATTGGCAGACGGTGGGAGGTGGTGGGAGATGGTGAGAGGTGGTGGGAGACGGCGGGAGGTGGTGGGAGACGGCGGGAGGTGGTGGGAGACGGTGGGAGGTGGTGGGAGGTGGTGGGAGGCGGTGGGAGACGGAGAAGGTGGGAGGTGGTGGGAGGTAGACGGAGAAGGTGGGATGTGGTGGGAGGTAGTGGGAGACACTGGCAGATGGTGGGAGGTCGTGGGAGATGGTGGGAGGTGGTGGGAGACGGTGGGAGACGGTGGGAGGTGGTGGGAGACGGCGGGAGGTGGTGGGAGATGGCGGGAGGTGGTGGGAAGTGGTGGGAGACGGAGATGGTGGGAGACGGTGGGAGACGGCGGGAGGTGGAGGGAGGCGGCGGGAGATGGCGGGAGGTGGCAGGAGACGTGGGAGGTGGCAGGAGACGGTGGGAGGTGGTGGGAGGTGGTGGGAGACA	chr19	5787204	G	GGTGGGAGGTCGTGGGAGATGGTGGGAGGTAGTGGGAGACAGTGGCAGACAGTGGGAGGTGGTGGGAGATGGTGGCAGACGGTGGGAGGTGGTGGGAGACAGTGGGAAGTGGTGGGAGGTGGTGGGAGACGGTGGCAGGTGGTAGGAGACGGTGGGAGGTGGTGGGAGACACTCGGAGACGGTGGGATGTGGTGGGAGGTAGTGGGAGACATTGGCAGACGGTGGGAGGTGGTGGGAGATGGTGAGAGGTGGTGGGAGACGGCGGGAGGTGGTGGGAGACGGCGGGAGGTGGTGGGAGACGGTGGGAGGTGGTGGGAGGTGGTGGGAGGCGGTGGGAGACGGAGAAGGTGGGAGGTGGTGGGAGGTAGACGGAGAAGGTGGGATGTGGTGGGAGGTAGTGGGAGACACTGGCAGATGGTGGGAGGTCGTGGGAGATGGTGGGAGGTGGTGGGAGACGGTGGGAGACGGTGGGAGGTGGTGGGAGACGGCGGGAGGTGGTGGGAGATGGCGGGAGGTGGTGGGAAGTGGTGGGAGACGGAGATGGTGGGAGACGGTGGGAGACGGCGGGAGGTGGAGGGAGGCGGCGGGAGATGGCGGGAGGTGGCAGGAGACGTGGGAGGTGGCAGGAGACGGTGGGAGGTGGTGGGAGGTGGTGGGAGACA	25197936	VQSRTrancheINDEL99.95to100.00	0	none	0	0	60	1e-6
chr19-005787204-G-GGTGGGAGGTCGTGGGAGATGGTGGGAGGTAGTGGGAGACAGTGGCAGACAGTGGGAGGTGGTGGGAGATGGTGGCAGACGGTGGGAGGTGGTGGGAGACAGTGGGAAGTGGTGGGAGGTGGTGGGAGACGGTGGCAGGTGGTAGGAGACGGTGGGAGGTGGTGGGAGACACTCGGAGACGGTGGGATGTGGTGGGAGGTAGTGGGAGACATTGGCAGACGGTGGGAGGTGGTGGGAGATGGTGAGAGGTGGTGGGAGACGGCGGGAGGTGGTGGGAGACGGCGGGAGGTGGTGGGAGACGGTGGGAGGTGGTGGGAGGTGGTGGGAGGTGGTGGGAGACGGAGAAGGTGGGATGTGGTGGGAGGTAGTGGGAGACACTGGCAGATGGTGGGAGGTCGTGGGAGATGGTGGGAGGTGGTGGGAGACGGTGGGAGACA	chr19	5787204	G	GGTGGGAGGTCGTGGGAGATGGTGGGAGGTAGTGGGAGACAGTGGCAGACAGTGGGAGGTGGTGGGAGATGGTGGCAGACGGTGGGAGGTGGTGGGAGACAGTGGGAAGTGGTGGGAGGTGGTGGGAGACGGTGGCAGGTGGTAGGAGACGGTGGGAGGTGGTGGGAGACACTCGGAGACGGTGGGATGTGGTGGGAGGTAGTGGGAGACATTGGCAGACGGTGGGAGGTGGTGGGAGATGGTGAGAGGTGGTGGGAGACGGCGGGAGGTGGTGGGAGACGGCGGGAGGTGGTGGGAGACGGTGGGAGGTGGTGGGAGGTGGTGGGAGGTGGTGGGAGACGGAGAAGGTGGGATGTGGTGGGAGGTAGTGGGAGACACTGGCAGATGGTGGGAGGTCGTGGGAGATGGTGGGAGGTGGTGGGAGACGGTGGGAGACA	25197936	VQSRTrancheINDEL99.95to100.00	0	none	0	0	60	1e-6
chr19-005787204-G-GGTGGGAGGTCGTGGGAGATGGTGGGAGGTAGTGGGAGACAGTGGCAGACAGTGGGAGGTGGTGGGAGATGGTGGCAGACGGTGGGAGGTGGTGGGAGACAGTGGGAAGTGGTGGGAGGTGGTGGGAGACGGTGGCAGGTGGTAGGAGACGGTGGGAGGTGGTGGGAGACACTCGGAGACGGTGGGATGTGGTGGGAGGTAGTGGGAGACATTGGCAGACGGTGGGAGGTGGTGGGAGATGGTGAGAGGTGGTGGGAGACGGCGGGAGGTGGTGGGAGACGGCGGGAGGTGGTGGGAGACGGTGGGAGGTGGTGGGAGGTGGTGGGAGGTGGTGGGAGACGGAGAAGGTGGGATGTGGTGGGAGGTAGTGGGAGACACTGGCAGATGGTGGGAGGTCGTGGGAGATGGTGGGAGGTGGTGGGAGACGGTGGGAGACGGTGGGAGGTGGTGGGAGACGGCGGGAGGTGGTGGGAGGTGGTGGGAGACGGCGGGAGGTGGTGGGAGATGGCGGGAGGTGGTGGGGAGTGGTGGGAGACGGAGATGGTGGGAGACGGTGGGAGACGGCGGGAGGTGGAGGGAGGCGGCGGGAGATGGCGGGAGGTGGCAGGAGACGTGGGAGGTGGCAGGAGACGGTGGGAGGTGGTGGGAGGTGGTGGGAGACA	chr19	5787204	G	GGTGGGAGGTCGTGGGAGATGGTGGGAGGTAGTGGGAGACAGTGGCAGACAGTGGGAGGTGGTGGGAGATGGTGGCAGACGGTGGGAGGTGGTGGGAGACAGTGGGAAGTGGTGGGAGGTGGTGGGAGACGGTGGCAGGTGGTAGGAGACGGTGGGAGGTGGTGGGAGACACTCGGAGACGGTGGGATGTGGTGGGAGGTAGTGGGAGACATTGGCAGACGGTGGGAGGTGGTGGGAGATGGTGAGAGGTGGTGGGAGACGGCGGGAGGTGGTGGGAGACGGCGGGAGGTGGTGGGAGACGGTGGGAGGTGGTGGGAGGTGGTGGGAGGTGGTGGGAGACGGAGAAGGTGGGATGTGGTGGGAGGTAGTGGGAGACACTGGCAGATGGTGGGAGGTCGTGGGAGATGGTGGGAGGTGGTGGGAGACGGTGGGAGACGGTGGGAGGTGGTGGGAGACGGCGGGAGGTGGTGGGAGGTGGTGGGAGACGGCGGGAGGTGGTGGGAGATGGCGGGAGGTGGTGGGGAGTGGTGGGAGACGGAGATGGTGGGAGACGGTGGGAGACGGCGGGAGGTGGAGGGAGGCGGCGGGAGATGGCGGGAGGTGGCAGGAGACGTGGGAGGTGGCAGGAGACGGTGGGAGGTGGTGGGAGGTGGTGGGAGACA	25197936	VQSRTrancheINDEL99.95to100.00	0	none	0	0	60	1e-6
chr19-005787204-G-GGTGGGAGGTCGTGGGAGATGGTGGGAGGTAGTGGGAGACAGTGGCAGACAGTGGGAGGTGGTGGGAGATGGTGGCAGACGGTGGGAGGTGGTGGGAGACAGTGGGAAGTGGTGGGAGGTGGTGGGAGACGGTGGCAGGTGGTAGGAGACGGTGGGAGGTGGTGGGAGACACTCGGAGACGGTGGGATGTGGTGGGAGGTAGTGGGAGACATTGGCAGACGGTGGGAGGTGGTGGGAGATGGTGAGAGGTGGTGGGAGACGGCGGGAGGTGGTGGGAGACGGCGGGAGGTGGTGGGAGACGGTGGGAGGTGGTGGGAGGTGGTGGGAGGTGGTGGGAGACGGAGAGGGTGGGATGTGGTGGGAGGTAGTGGGAGACACTGGCAGATGGTGGGAGGTCGTGGGAGATGGTGGGAGGTGGTGGGAGACGGTGGGAGACGGTGGGAGGTGGTGGGAGACGGCGGGAGGTGGTGGGAGGTGGTGGGAGACGGCGGGAGGTGGTGGGAGATGGCGGGAGGTGGTGGGAAGTGGTGGGAGACGGAGATGGTGGGAGACGGTGGGAGACGGCGGGAGGTGGAGGGAGGCGGCAGGAGACGGTGGGAGGTGGTGGGAGGTGGTGGGAGACA	chr19	5787204	G	GGTGGGAGGTCGTGGGAGATGGTGGGAGGTAGTGGGAGACAGTGGCAGACAGTGGGAGGTGGTGGGAGATGGTGGCAGACGGTGGGAGGTGGTGGGAGACAGTGGGAAGTGGTGGGAGGTGGTGGGAGACGGTGGCAGGTGGTAGGAGACGGTGGGAGGTGGTGGGAGACACTCGGAGACGGTGGGATGTGGTGGGAGGTAGTGGGAGACATTGGCAGACGGTGGGAGGTGGTGGGAGATGGTGAGAGGTGGTGGGAGACGGCGGGAGGTGGTGGGAGACGGCGGGAGGTGGTGGGAGACGGTGGGAGGTGGTGGGAGGTGGTGGGAGGTGGTGGGAGACGGAGAGGGTGGGATGTGGTGGGAGGTAGTGGGAGACACTGGCAGATGGTGGGAGGTCGTGGGAGATGGTGGGAGGTGGTGGGAGACGGTGGGAGACGGTGGGAGGTGGTGGGAGACGGCGGGAGGTGGTGGGAGGTGGTGGGAGACGGCGGGAGGTGGTGGGAGATGGCGGGAGGTGGTGGGAAGTGGTGGGAGACGGAGATGGTGGGAGACGGTGGGAGACGGCGGGAGGTGGAGGGAGGCGGCAGGAGACGGTGGGAGGTGGTGGGAGGTGGTGGGAGACA	25197936	VQSRTrancheINDEL99.95to100.00	0	none	0	0	60	1e-6
chr19-005787204-G-GGTGGGAGGTCGTGGGAGATGGTGGGAGGTAGTGGGAGACAGTGGCAGACAGTGGGAGGTGGTGGGAGATGGTGGCAGACGGTGGGAGGTGGTGGGAGACAGTGGGAAGTGGTGGGAGGTGGTGGGAGACGGTGGCAGGTGGTAGGAGACGGTGGGAGGTGGTGGGAGACACTCGGAGACGGTGGGATGTGGTGGGAGGTAGTGGGAGACATTGGCAGACGGTGGGAGGTGGTGGGAGATGGTGAGAGGTGGTGGGAGACGGCGGGAGGTGGTGGGAGACGGCGGGAGGTGGTGGGAGACGGTGGGAGGTGGTGGGAGGTGGTGGGAGGTGGTGGGAGACGGGGGAGGGGGGAGGGGGTGGGAGGGAGTGGGAGTGGTGGGAGACGGAGAAGGTGGGATGTGGTGGGAGGTAGTGGGAGACACTGGCAGATGGTGGGAGGTCGTGGGAGATGGTGGGAGGTGGTGGGAGACGGTGGGAGACGGTGGGAGGTGGTGGGAGACGGCGGGAGGTGGTGGGAGGTGGTGGGAGACGGCGGGAGGTGGTGGGAGATGGCGGGAGGTGGTGGGAAGTGGTGGGAGACGGAGATGGTGGGAGACGGTGGGAGACGGCGGGAGGTGGAGGGAGGCGGCGGGAGATGGCGGGAGGTGGCAGGAGACGTGGGAGGTGGCAGGAGACGGTGGGAGGTGGTGGGAGACA	chr19	5787204	G	GGTGGGAGGTCGTGGGAGATGGTGGGAGGTAGTGGGAGACAGTGGCAGACAGTGGGAGGTGGTGGGAGATGGTGGCAGACGGTGGGAGGTGGTGGGAGACAGTGGGAAGTGGTGGGAGGTGGTGGGAGACGGTGGCAGGTGGTAGGAGACGGTGGGAGGTGGTGGGAGACACTCGGAGACGGTGGGATGTGGTGGGAGGTAGTGGGAGACATTGGCAGACGGTGGGAGGTGGTGGGAGATGGTGAGAGGTGGTGGGAGACGGCGGGAGGTGGTGGGAGACGGCGGGAGGTGGTGGGAGACGGTGGGAGGTGGTGGGAGGTGGTGGGAGGTGGTGGGAGACGGGGGAGGGGGGAGGGGGTGGGAGGGAGTGGGAGTGGTGGGAGACGGAGAAGGTGGGATGTGGTGGGAGGTAGTGGGAGACACTGGCAGATGGTGGGAGGTCGTGGGAGATGGTGGGAGGTGGTGGGAGACGGTGGGAGACGGTGGGAGGTGGTGGGAGACGGCGGGAGGTGGTGGGAGGTGGTGGGAGACGGCGGGAGGTGGTGGGAGATGGCGGGAGGTGGTGGGAAGTGGTGGGAGACGGAGATGGTGGGAGACGGTGGGAGACGGCGGGAGGTGGAGGGAGGCGGCGGGAGATGGCGGGAGGTGGCAGGAGACGTGGGAGGTGGCAGGAGACGGTGGGAGGTGGTGGGAGACA	25197936	VQSRTrancheINDEL99.95to100.00	0	none	0	0	60	1e-6
chr19-005787204-G-GGTGGGAGGTCGTGGGAGATGGTGGGAGGTAGTGGGAGACAGTGGCAGACAGTGGGAGGTGGTGGGAGATGGTGGCAGACGGTGGGAGGTGGTGGGAGACAGTGGGAAGTGGTGGGAGGTGGTGGGAGACGGTGGCAGGTGGTAGGAGACGGTGGGAGGTGGTGGGAGACACTCGGAGACGGTGGGATGTGGTGGGAGGTAGTGGGAGACATTGGCAGACGGTGGGAGGTGGTGGGAGATGGTGAGAGGTGGTGGGAGACGGCGGGAGGTGGTGGGAGACGGCGGGAGGTGGTGGGAGACGGTGGGAGGTGGTGGGAGGTGGTGGGAGGTGGTGGGAGGCGGAGAAGGTGGGATGTGGTGGGAGGTAGTGGGAGACACTGGCAGATGGTGGGAGGTCGTGGGAGATGGTGGGAGGTGGTGGGAGACGGTGGGAGACGGTGGGAGGGGGTGGGAGACGGCGGGAGGTGGTGGGAGGTGGTGGGAGACGGCGGGAGGTGGTGGGAGATGGCGGGAGGTGGTGGGAAGTGGTGGGAGACGGAGATGGTGGGAGACGGTGGGAGACGGCGGGAGGTGGAGGGAGGCGGCAGGAGACGGTGGGAGGTGGTGGGAGGTGGTGGGAGACA	chr19	5787204	G	GGTGGGAGGTCGTGGGAGATGGTGGGAGGTAGTGGGAGACAGTGGCAGACAGTGGGAGGTGGTGGGAGATGGTGGCAGACGGTGGGAGGTGGTGGGAGACAGTGGGAAGTGGTGGGAGGTGGTGGGAGACGGTGGCAGGTGGTAGGAGACGGTGGGAGGTGGTGGGAGACACTCGGAGACGGTGGGATGTGGTGGGAGGTAGTGGGAGACATTGGCAGACGGTGGGAGGTGGTGGGAGATGGTGAGAGGTGGTGGGAGACGGCGGGAGGTGGTGGGAGACGGCGGGAGGTGGTGGGAGACGGTGGGAGGTGGTGGGAGGTGGTGGGAGGTGGTGGGAGGCGGAGAAGGTGGGATGTGGTGGGAGGTAGTGGGAGACACTGGCAGATGGTGGGAGGTCGTGGGAGATGGTGGGAGGTGGTGGGAGACGGTGGGAGACGGTGGGAGGGGGTGGGAGACGGCGGGAGGTGGTGGGAGGTGGTGGGAGACGGCGGGAGGTGGTGGGAGATGGCGGGAGGTGGTGGGAAGTGGTGGGAGACGGAGATGGTGGGAGACGGTGGGAGACGGCGGGAGGTGGAGGGAGGCGGCAGGAGACGGTGGGAGGTGGTGGGAGGTGGTGGGAGACA	25197936	VQSRTrancheINDEL99.95to100.00	0	none	0	0	60	1e-6
chr19-005787204-G-GGTGGGAGGTCGTGGGAGATGGTGGGAGGTAGTGGGAGACAGTGGCAGACAGTGGGAGGTGGTGGGAGATGGTGGCAGACGGTGGGAGGTGGTGGGAGACAGTGGGAAGTGGTGGGAGGTGGTGGGAGACGGTGGCAGGTGGTAGGAGACGGTGGGAGGTGGTGGGAGACACTCGGAGACGGTGGGATGTGGTGGGAGGTAGTGGGAGACATTGGCAGACGGTGGGAGGTGGTGGGAGATGGTGAGAGGTGGTGGGAGACGGCGGGAGGTGGTGGGAGACGGCGGGAGGTGGTGGGAGACGGTGGGAGGTGGTGGGAGGTGGTGGGCAGTGGTGGGAGACGGAGAAGGTGGGATGTGGTGGGAGGTAGTGGGAGACACTGGCAGATGGTGGGAGGTCGTGGGAGATGGTGGGAGGTGGTGGGAGACGGTGGGAGACGGTGGGAGGTGGTGGGAGACGGCGGGAGGTGGTGGGAGGTGGTGGGAGACGGCGGGAGGTGGTGGGAGATGGCGGGAGGTGGTGGGAAGTGGTGGGAGACGGAGATGGTGGGAGACGGTGGGAGACGGCGGGAGGTGGAGGGAGGCGGCAGGAGACGGTGGGAGGTGGTGGGAGGTGGTGGGAGACA	chr19	5787204	G	GGTGGGAGGTCGTGGGAGATGGTGGGAGGTAGTGGGAGACAGTGGCAGACAGTGGGAGGTGGTGGGAGATGGTGGCAGACGGTGGGAGGTGGTGGGAGACAGTGGGAAGTGGTGGGAGGTGGTGGGAGACGGTGGCAGGTGGTAGGAGACGGTGGGAGGTGGTGGGAGACACTCGGAGACGGTGGGATGTGGTGGGAGGTAGTGGGAGACATTGGCAGACGGTGGGAGGTGGTGGGAGATGGTGAGAGGTGGTGGGAGACGGCGGGAGGTGGTGGGAGACGGCGGGAGGTGGTGGGAGACGGTGGGAGGTGGTGGGAGGTGGTGGGCAGTGGTGGGAGACGGAGAAGGTGGGATGTGGTGGGAGGTAGTGGGAGACACTGGCAGATGGTGGGAGGTCGTGGGAGATGGTGGGAGGTGGTGGGAGACGGTGGGAGACGGTGGGAGGTGGTGGGAGACGGCGGGAGGTGGTGGGAGGTGGTGGGAGACGGCGGGAGGTGGTGGGAGATGGCGGGAGGTGGTGGGAAGTGGTGGGAGACGGAGATGGTGGGAGACGGTGGGAGACGGCGGGAGGTGGAGGGAGGCGGCAGGAGACGGTGGGAGGTGGTGGGAGGTGGTGGGAGACA	25197936	VQSRTrancheINDEL99.95to100.00	0	none	0	0	60	1e-6
chr19-005787204-G-GGTGGGAGGTCGTGGGAGATGGTGGGAGGTAGTGGGAGACAGTGGCAGACAGTGGGAGGTGGTGGGAGATGGTGGCAGACGGTGGGAGGTGGTGGGAGACAGTGGGAAGTGGTGGGAGGTGGTGGGAGACGGTGGCAGGTGGTAGGAGACGGTGGGAGGTGGTGGGAGACACTCGGAGACGGTGGGATGTGGTGGGAGGTAGTGGGAGACATTGGCAGACGGTGGGAGGTGGTGGGAGATGGTGAGAGGTGGTGGGAGACGGCGGGAGGTGGTGGGAGACGGCGGGAGGTGGTGGGAGACGGTGGGAGGTGGTGGGAGGTGGTGGGGAGTGGTGGGAGACGGAGAAGGTGGGATGTGGTGGGAGGTAGTGGGAGACACTGGCAGATGGTGGGAGGTCGTGGGAGATGGTGGGAGGTGGTGGGAGACGGTGGGAGACGGTGAGAGGTGGTGGGAGACGGCGGGAGGTGGTGGGAGGTGGTGGGAGACGGCGGGAGGTGGTGGGAGATGGCGGGAGGTGGTGGGAAGTGGTGGGAGACGGAGATGGTGGGAGACGGTGGGAGACGGCGGGAGGTGGAGGGAGGCGGCGGGAGATGGCGGGAGGTGGCAGGAGACGTGGGAGGTGGCAGGAGACGGTGGGAGGTGGTGGGAGGTGGTGGGAGACA	chr19	5787204	G	GGTGGGAGGTCGTGGGAGATGGTGGGAGGTAGTGGGAGACAGTGGCAGACAGTGGGAGGTGGTGGGAGATGGTGGCAGACGGTGGGAGGTGGTGGGAGACAGTGGGAAGTGGTGGGAGGTGGTGGGAGACGGTGGCAGGTGGTAGGAGACGGTGGGAGGTGGTGGGAGACACTCGGAGACGGTGGGATGTGGTGGGAGGTAGTGGGAGACATTGGCAGACGGTGGGAGGTGGTGGGAGATGGTGAGAGGTGGTGGGAGACGGCGGGAGGTGGTGGGAGACGGCGGGAGGTGGTGGGAGACGGTGGGAGGTGGTGGGAGGTGGTGGGGAGTGGTGGGAGACGGAGAAGGTGGGATGTGGTGGGAGGTAGTGGGAGACACTGGCAGATGGTGGGAGGTCGTGGGAGATGGTGGGAGGTGGTGGGAGACGGTGGGAGACGGTGAGAGGTGGTGGGAGACGGCGGGAGGTGGTGGGAGGTGGTGGGAGACGGCGGGAGGTGGTGGGAGATGGCGGGAGGTGGTGGGAAGTGGTGGGAGACGGAGATGGTGGGAGACGGTGGGAGACGGCGGGAGGTGGAGGGAGGCGGCGGGAGATGGCGGGAGGTGGCAGGAGACGTGGGAGGTGGCAGGAGACGGTGGGAGGTGGTGGGAGGTGGTGGGAGACA	25197936	VQSRTrancheINDEL99.95to100.00	0	none	0	0	60	1e-6
chr19-005787204-G-GGTGGGAGGTCGTGGGAGATGGTGGGAGGTAGTGGGAGACAGTGGCAGACAGTGGGAGGTGGTGGGAGATGGTGGCAGACGGTGGGAGGTGGTGGGAGACAGTGGGAAGTGGTGGGAGGTGGTGGGAGACGGTGGCAGGTGGTAGGAGACGGTGGGAGGTGGTGGGAGACACTCGGAGACGGTGGGATGTGGTGGGAGGTAGTGGGAGACATTGGCAGACGGTGGGAGGTGGTGGGAGATGGTGAGAGGTGGTGGGAGACGGCGGGAGGTGGTGGGAGACGGCGGGAGGTGGTGGGAGACGGTGGGAGGTGGTGGGAGGTGGTGGTGGGAAGTGGTGGGAGACGGAGATGGTGGGAGACGGTGGGAGACGGCGGGAGGTGGAGGGAGGCGGCGGGAGATGGCGGGAGGTGGCAGGAGACGTGGGAGGTGGCAGGAGACGGTGGGAGGTGGTGGGAGACA	chr19	5787204	G	GGTGGGAGGTCGTGGGAGATGGTGGGAGGTAGTGGGAGACAGTGGCAGACAGTGGGAGGTGGTGGGAGATGGTGGCAGACGGTGGGAGGTGGTGGGAGACAGTGGGAAGTGGTGGGAGGTGGTGGGAGACGGTGGCAGGTGGTAGGAGACGGTGGGAGGTGGTGGGAGACACTCGGAGACGGTGGGATGTGGTGGGAGGTAGTGGGAGACATTGGCAGACGGTGGGAGGTGGTGGGAGATGGTGAGAGGTGGTGGGAGACGGCGGGAGGTGGTGGGAGACGGCGGGAGGTGGTGGGAGACGGTGGGAGGTGGTGGGAGGTGGTGGTGGGAAGTGGTGGGAGACGGAGATGGTGGGAGACGGTGGGAGACGGCGGGAGGTGGAGGGAGGCGGCGGGAGATGGCGGGAGGTGGCAGGAGACGTGGGAGGTGGCAGGAGACGGTGGGAGGTGGTGGGAGACA	25197936	VQSRTrancheINDEL99.95to100.00	0	none	0	0	60	1e-6
chr19-005787204-G-GGTGGGAGGTCGTGGGAGATGGTGGGAGGTAGTGGGAGACAGTGGCAGACAGTGGGAGGTGGTGGGAGATGGTGGCAGACGGTGGGAGGTGGTGGGAGACAGTGGGAAGTGGTGGGAGGTGGTGGGAGACGGTGGCAGGTGGTAGGAGACGGTGGGAGGTGGTGGGAGACACTCGGAGACGGTGGGATGTGGTGGGAGGTAGTGGGAGACATTGGCAGACGGTGGGAGGTGGTGGGAGATGGTGAGAGGTGGTGGGAGACGGCGGGAGGTGGTGGGAGACGGCGGGAGGTGGTGGGAGACGGTGGGAGGTGGTGGGAGTGGTGGGAAGTGGTGGGAGACGGAGATGGTGGGAGACGGTGGGAGACGGCGGGAGGTGGAGGGAGGCGGCGGGAGATGGCGGGAGGTGGCAGGAGACGTGGGAGGTGGCAGGAGACGGTGGGAGGTGGTGGGAGGTGGTGGGAGACA	chr19	5787204	G	GGTGGGAGGTCGTGGGAGATGGTGGGAGGTAGTGGGAGACAGTGGCAGACAGTGGGAGGTGGTGGGAGATGGTGGCAGACGGTGGGAGGTGGTGGGAGACAGTGGGAAGTGGTGGGAGGTGGTGGGAGACGGTGGCAGGTGGTAGGAGACGGTGGGAGGTGGTGGGAGACACTCGGAGACGGTGGGATGTGGTGGGAGGTAGTGGGAGACATTGGCAGACGGTGGGAGGTGGTGGGAGATGGTGAGAGGTGGTGGGAGACGGCGGGAGGTGGTGGGAGACGGCGGGAGGTGGTGGGAGACGGTGGGAGGTGGTGGGAGTGGTGGGAAGTGGTGGGAGACGGAGATGGTGGGAGACGGTGGGAGACGGCGGGAGGTGGAGGGAGGCGGCGGGAGATGGCGGGAGGTGGCAGGAGACGTGGGAGGTGGCAGGAGACGGTGGGAGGTGGTGGGAGGTGGTGGGAGACA	25197936	VQSRTrancheINDEL99.95to100.00	0	none	0	0	60	1e-6
chr19-005787204-G-GGTGGGAGGTCGTGGGAGATGGTGGGAGGTAGTGGGAGACAGTGGCAGACAGTGGGAGGTGGTGGGAGATGGTGGCAGACGGTGGGAGGTGGTGGGAGACAGTGGGAAGTGGTGGGAGGTGGTGGGAGACGGTGGCAGGTGGTAGGAGACGGTGGGAGGTGGTGGGAGACACTCGGAGACGGTGGGATGTGGTGGGAGGTAGTGGGAGACATTGGCAGACGGTGGGAGGTGGTGGGAGATGGTGAGAGGTGGTGGGAGACGGCGGGAGGTGGTGGGAGACGGCGGGAGGTGGTGGGAGACGGTGGGGGGTGGTGGGAGGGGGGGGGAAGTGGTGGGAGACGGAGAAGGTGGGATGTGGTGGGAGGTAGTGGGAGACACTGGCAGATGGTGGGAGGTCGTGGGAGATGGTGGGAGGTGGTGGGAGACGGTGGGAGACGGTGGGAGGTGGTGGGAGACGGCGGGAGGTGGTGGGAGGTGGTGGGAGACGGCGGGAGGTGGTGGGAGATGGCGGGAGGTGGTGGGAAGTGGTGGGAGACGGAGATGGTGGGAGACGGTGGGAGACGGCGGGAGGTGGAGGGAGGCGGCGGGAGATGGCGGGAGGTGGCAGGAGACGTGGGAGGTGGCAGGAGACGGTGGGAGGTGGTGGGAGGTGGTGGGAGACA	chr19	5787204	G	GGTGGGAGGTCGTGGGAGATGGTGGGAGGTAGTGGGAGACAGTGGCAGACAGTGGGAGGTGGTGGGAGATGGTGGCAGACGGTGGGAGGTGGTGGGAGACAGTGGGAAGTGGTGGGAGGTGGTGGGAGACGGTGGCAGGTGGTAGGAGACGGTGGGAGGTGGTGGGAGACACTCGGAGACGGTGGGATGTGGTGGGAGGTAGTGGGAGACATTGGCAGACGGTGGGAGGTGGTGGGAGATGGTGAGAGGTGGTGGGAGACGGCGGGAGGTGGTGGGAGACGGCGGGAGGTGGTGGGAGACGGTGGGGGGTGGTGGGAGGGGGGGGGAAGTGGTGGGAGACGGAGAAGGTGGGATGTGGTGGGAGGTAGTGGGAGACACTGGCAGATGGTGGGAGGTCGTGGGAGATGGTGGGAGGTGGTGGGAGACGGTGGGAGACGGTGGGAGGTGGTGGGAGACGGCGGGAGGTGGTGGGAGGTGGTGGGAGACGGCGGGAGGTGGTGGGAGATGGCGGGAGGTGGTGGGAAGTGGTGGGAGACGGAGATGGTGGGAGACGGTGGGAGACGGCGGGAGGTGGAGGGAGGCGGCGGGAGATGGCGGGAGGTGGCAGGAGACGTGGGAGGTGGCAGGAGACGGTGGGAGGTGGTGGGAGGTGGTGGGAGACA	25197936	VQSRTrancheINDEL99.95to100.00	0	none	0	0	60	1e-6
chr19-005787204-G-GGTGGGAGGTCGTGGGAGATGGTGGGAGGTAGTGGGAGACAGTGGCAGACAGTGGGAGGTGGTGGGAGATGGTGGCAGACGGTGGGAGGTGGTGGGAGACAGTGGGAAGTGGTGGGAGGTGGTGGGAGACGGTGGCAGGTGGTAGGAGACGGTGGGAGGTGGTGGGAGACACTCGGAGACGGTGGGATGTGGTGGGAGGTAGTGGGAGACATTGGCAGACGGTGGGAGGTGGTGGGAGATGGTGAGAGGTGGTGGGAGACGGCGGGAGGTGGTGGGAGACGGCGGGAGGTGGTGGGAGAGGTGGTGGGAGACGGTGGGAGGTGGTGGGAGGTGGTGGGAGACGGAGAAGGTGGGATGTGGTGGGAGGTAGTGGGAGACACTGGCAGATGGTGGGAGGTCGTGGGAGATGGTGGGAGGTGGTGGGAGACGGTGGGAGACGGTGGGAGGTGGTGGGAGACGGCGGGAGGTGGTGGGAGGTGGTGGGAGACGGCGGGAGGTGGTGGGAGATGGCGGGAGGTGGTGGGAAGTGGTGGGAGACGGAGATGGTGGGAGACGGTGGGAGACGGCGGGAGGTGGAGGGAGGCGGCGGGAGATGGCGGGAGGTGGCAGGAGACGTGGGAGGTGGCAGGAGACGGTGGGAGGTGGTGGGAGACA	chr19	5787204	G	GGTGGGAGGTCGTGGGAGATGGTGGGAGGTAGTGGGAGACAGTGGCAGACAGTGGGAGGTGGTGGGAGATGGTGGCAGACGGTGGGAGGTGGTGGGAGACAGTGGGAAGTGGTGGGAGGTGGTGGGAGACGGTGGCAGGTGGTAGGAGACGGTGGGAGGTGGTGGGAGACACTCGGAGACGGTGGGATGTGGTGGGAGGTAGTGGGAGACATTGGCAGACGGTGGGAGGTGGTGGGAGATGGTGAGAGGTGGTGGGAGACGGCGGGAGGTGGTGGGAGACGGCGGGAGGTGGTGGGAGAGGTGGTGGGAGACGGTGGGAGGTGGTGGGAGGTGGTGGGAGACGGAGAAGGTGGGATGTGGTGGGAGGTAGTGGGAGACACTGGCAGATGGTGGGAGGTCGTGGGAGATGGTGGGAGGTGGTGGGAGACGGTGGGAGACGGTGGGAGGTGGTGGGAGACGGCGGGAGGTGGTGGGAGGTGGTGGGAGACGGCGGGAGGTGGTGGGAGATGGCGGGAGGTGGTGGGAAGTGGTGGGAGACGGAGATGGTGGGAGACGGTGGGAGACGGCGGGAGGTGGAGGGAGGCGGCGGGAGATGGCGGGAGGTGGCAGGAGACGTGGGAGGTGGCAGGAGACGGTGGGAGGTGGTGGGAGACA	25197936	VQSRTrancheINDEL99.95to100.00	0	none	0	0	60	1e-6
chr19-005787204-G-GGTGGGAGGTCGTGGGAGATGGTGGGAGGTAGTGGGAGACAGTGGCAGACAGTGGGAGGTGGTGGGAGATGGTGGCAGACGGTGGGAGGTGGTGGGAGACAGTGGGAAGTGGTGGGAGGTGGTGGGAGACGGTGGCAGGTGGTAGGAGACGGTGGGAGGTGGTGGGAGACACTCGGAGACGGTGGGATGTGGTGGGAGGTAGTGGGAGACATTGGCAGACGGTGGGAGGTGGTGGGAGATGGTGAGAGGTGGTGGGAGACGGCGGGAGGTGGTGGGAGACGGCGGGAGGTGGTGGGAGATGGCGGGAGGGGGTGGGAAGTGGTGGGAGACGGAGATGGTGGGAGACGGTGGGAGACGGCGGGAGGTGGAGGGAGGCGGCAGGAGACGGTGGGAGGTGGTGGGAGGTGGTGGGAGACA	chr19	5787204	G	GGTGGGAGGTCGTGGGAGATGGTGGGAGGTAGTGGGAGACAGTGGCAGACAGTGGGAGGTGGTGGGAGATGGTGGCAGACGGTGGGAGGTGGTGGGAGACAGTGGGAAGTGGTGGGAGGTGGTGGGAGACGGTGGCAGGTGGTAGGAGACGGTGGGAGGTGGTGGGAGACACTCGGAGACGGTGGGATGTGGTGGGAGGTAGTGGGAGACATTGGCAGACGGTGGGAGGTGGTGGGAGATGGTGAGAGGTGGTGGGAGACGGCGGGAGGTGGTGGGAGACGGCGGGAGGTGGTGGGAGATGGCGGGAGGGGGTGGGAAGTGGTGGGAGACGGAGATGGTGGGAGACGGTGGGAGACGGCGGGAGGTGGAGGGAGGCGGCAGGAGACGGTGGGAGGTGGTGGGAGGTGGTGGGAGACA	25197936	VQSRTrancheINDEL99.95to100.00	0	none	0	0	60	1e-6
chr19-005787204-G-GGTGGGAGGTCGTGGGAGATGGTGGGAGGTAGTGGGAGACAGTGGCAGACAGTGGGAGGTGGTGGGAGATGGTGGCAGACGGTGGGAGGTGGTGGGAGACAGTGGGAAGTGGTGGGAGGTGGTGGGAGACGGTGGCAGGTGGTAGGAGACGGTGGGAGGTGGTGGGAGACACTCGGAGACGGTGGGATGTGGTGGGAGGTAGTGGGAGACATTGGCAGACGGTGGGAGGTGGTGGGAGATGGTGAGAGGTGGTGGGAGACGGCGGGAGGTGGTGGGAGACGGCGGGAGGTGGTGGGAGATGGCGGGAGGGGGTGGGAAGTGGTGGGAGACGGAGATGGTGGGAGACGGTGGGAGACGGCGGGAGGTGGAGGGAGGCGGCGGGAGATGGCGGGAGGTGGCAGGAGACGTGGGAGGTGGCAGGAGACGGTGGGAGGTGGTGGGAGGTGGTGGGAGACA	chr19	5787204	G	GGTGGGAGGTCGTGGGAGATGGTGGGAGGTAGTGGGAGACAGTGGCAGACAGTGGGAGGTGGTGGGAGATGGTGGCAGACGGTGGGAGGTGGTGGGAGACAGTGGGAAGTGGTGGGAGGTGGTGGGAGACGGTGGCAGGTGGTAGGAGACGGTGGGAGGTGGTGGGAGACACTCGGAGACGGTGGGATGTGGTGGGAGGTAGTGGGAGACATTGGCAGACGGTGGGAGGTGGTGGGAGATGGTGAGAGGTGGTGGGAGACGGCGGGAGGTGGTGGGAGACGGCGGGAGGTGGTGGGAGATGGCGGGAGGGGGTGGGAAGTGGTGGGAGACGGAGATGGTGGGAGACGGTGGGAGACGGCGGGAGGTGGAGGGAGGCGGCGGGAGATGGCGGGAGGTGGCAGGAGACGTGGGAGGTGGCAGGAGACGGTGGGAGGTGGTGGGAGGTGGTGGGAGACA	25197936	VQSRTrancheINDEL99.95to100.00	0	none	0	0	60	1e-6
chr19-005787204-G-GGTGGGAGGTCGTGGGAGATGGTGGGAGGTAGTGGGAGACAGTGGCAGACAGTGGGAGGTGGTGGGAGATGGTGGCAGACGGTGGGAGGTGGTGGGAGACAGTGGGAAGTGGTGGGAGGTGGTGGGAGACGGTGGCAGGTGGTAGGAGACGGTGGGAGGTGGTGGGAGACACTCGGAGACGGTGGGATGTGGTGGGAGGTAGTGGGAGACATTGGCAGACGGTGGGAGGTGGTGGGAGATGGTGAGAGGTGGTGGGAGACGGCGGGAGGTGGTGGGAGACGGCGGGAGGTGGTGGGAGATGGCGGGAGGTGGGGGGAAGTGGTGGGAGACGGAGATGGTGGGAGACGGTGGGAGACGGCGGGAGGTGGAGGGAGGCGGCGGGAGATGGCGGGAGGTGGCAGGAGACGTGGGAGGTGGCAGGAGACGGTGGGAGGTGGTGGGAGACA	chr19	5787204	G	GGTGGGAGGTCGTGGGAGATGGTGGGAGGTAGTGGGAGACAGTGGCAGACAGTGGGAGGTGGTGGGAGATGGTGGCAGACGGTGGGAGGTGGTGGGAGACAGTGGGAAGTGGTGGGAGGTGGTGGGAGACGGTGGCAGGTGGTAGGAGACGGTGGGAGGTGGTGGGAGACACTCGGAGACGGTGGGATGTGGTGGGAGGTAGTGGGAGACATTGGCAGACGGTGGGAGGTGGTGGGAGATGGTGAGAGGTGGTGGGAGACGGCGGGAGGTGGTGGGAGACGGCGGGAGGTGGTGGGAGATGGCGGGAGGTGGGGGGAAGTGGTGGGAGACGGAGATGGTGGGAGACGGTGGGAGACGGCGGGAGGTGGAGGGAGGCGGCGGGAGATGGCGGGAGGTGGCAGGAGACGTGGGAGGTGGCAGGAGACGGTGGGAGGTGGTGGGAGACA	25197936	VQSRTrancheINDEL99.95to100.00	0	none	0	0	60	1e-6
chr19-005787204-G-GGTGGGAGGTCGTGGGAGATGGTGGGAGGTAGTGGGAGACAGTGGCAGACAGTGGGAGGTGGTGGGAGATGGTGGCAGACGGTGGGAGGTGGTGGGAGACAGTGGGAAGTGGTGGGAGGTGGTGGGAGACGGTGGCAGGTGGTAGGAGACGGTGGGAGGTGGTGGGAGACACTCGGAGACGGTGGGATGTGGTGGGAGGTAGTGGGAGACATTGGCAGACGGTGGGAGGTGGTGGGAGATGGTGAGAGGTGGTGGGAGACGGCGGGAGGTGGTGGGAGACGGCGGGAGGTGGTGGGAGATGGCGGGAGGTGGTGGGAAGTGGTGGGAGACGGAGATGGTGGGAGACGGTGGGAGACGGCGGGAGGTGGAGGGAGGCAGCAGGAGACGGTGGGAGGTGGTGGGAGGTGGTGGGAGACA	chr19	5787204	G	GGTGGGAGGTCGTGGGAGATGGTGGGAGGTAGTGGGAGACAGTGGCAGACAGTGGGAGGTGGTGGGAGATGGTGGCAGACGGTGGGAGGTGGTGGGAGACAGTGGGAAGTGGTGGGAGGTGGTGGGAGACGGTGGCAGGTGGTAGGAGACGGTGGGAGGTGGTGGGAGACACTCGGAGACGGTGGGATGTGGTGGGAGGTAGTGGGAGACATTGGCAGACGGTGGGAGGTGGTGGGAGATGGTGAGAGGTGGTGGGAGACGGCGGGAGGTGGTGGGAGACGGCGGGAGGTGGTGGGAGATGGCGGGAGGTGGTGGGAAGTGGTGGGAGACGGAGATGGTGGGAGACGGTGGGAGACGGCGGGAGGTGGAGGGAGGCAGCAGGAGACGGTGGGAGGTGGTGGGAGGTGGTGGGAGACA	25197936	VQSRTrancheINDEL99.95to100.00	0	none	2.2000000000000003e-5	0	60	2.2000000000000003e-5
chr19-005787204-G-GGTGGGAGGTCGTGGGAGATGGTGGGAGGTAGTGGGAGACAGTGGCAGACAGTGGGAGGTGGTGGGAGATGGTGGCAGACGGTGGGAGGTGGTGGGAGACAGTGGGAAGTGGTGGGAGGTGGTGGGAGACGGTGGCAGGTGGTAGGAGACGGTGGGAGGTGGTGGGAGACACTCGGAGACGGTGGGATGTGGTGGGAGGTAGTGGGAGACATTGGCAGACGGTGGGAGGTGGTGGGAGATGGTGAGAGGTGGTGGGAGACGGCGGGAGGTGGTGGGAGACGGCGGGAGGTGGTGGGAGATGGCGGGAGGTGGTGGGAAGTGGTGGGAGACGGAGATGGTGGGAGACGGTGGGAGACGGCGGGAGGTGGAGGGAGGCGGCAGGAGACGGTGGGAGGTGGTGGGAGGTGGTGGGAGACA	chr19	5787204	G	GGTGGGAGGTCGTGGGAGATGGTGGGAGGTAGTGGGAGACAGTGGCAGACAGTGGGAGGTGGTGGGAGATGGTGGCAGACGGTGGGAGGTGGTGGGAGACAGTGGGAAGTGGTGGGAGGTGGTGGGAGACGGTGGCAGGTGGTAGGAGACGGTGGGAGGTGGTGGGAGACACTCGGAGACGGTGGGATGTGGTGGGAGGTAGTGGGAGACATTGGCAGACGGTGGGAGGTGGTGGGAGATGGTGAGAGGTGGTGGGAGACGGCGGGAGGTGGTGGGAGACGGCGGGAGGTGGTGGGAGATGGCGGGAGGTGGTGGGAAGTGGTGGGAGACGGAGATGGTGGGAGACGGTGGGAGACGGCGGGAGGTGGAGGGAGGCGGCAGGAGACGGTGGGAGGTGGTGGGAGGTGGTGGGAGACA	25197936	VQSRTrancheINDEL99.95to100.00	0	none	5.630000000000005e-4	0	60	5.630000000000005e-4
chr19-005787204-G-GGTGGGAGGTCGTGGGAGATGGTGGGAGGTAGTGGGAGACAGTGGCAGACAGTGGGAGGTGGTGGGAGATGGTGGCAGACGGTGGGAGGTGGTGGGAGACAGTGGGAAGTGGTGGGAGGTGGTGGGAGACGGTGGCAGGTGGTAGGAGACGGTGGGAGGTGGTGGGAGACACTCGGAGACGGTGGGATGTGGTGGGAGGTAGTGGGAGACATTGGCAGACGGTGGGAGGTGGTGGGAGATGGTGAGAGGTGGTGGGAGACGGCGGGAGGTGGTGGGAGACGGCGGGAGGTGGTGGGAGATGGCGGGAGGTGGTGGGAAGTGGTGGGAGACGGAGATGGTGGGAGACGGTGGGAGACGGCGGGAGGTGGAGGGAGGCGGCGGGAGATGGCGGGAGGTGGCAGGAGACGTGGGAGGTGGCAGGAGACGGTGGGAGGTGGTGGGAGACA	chr19	5787204	G	GGTGGGAGGTCGTGGGAGATGGTGGGAGGTAGTGGGAGACAGTGGCAGACAGTGGGAGGTGGTGGGAGATGGTGGCAGACGGTGGGAGGTGGTGGGAGACAGTGGGAAGTGGTGGGAGGTGGTGGGAGACGGTGGCAGGTGGTAGGAGACGGTGGGAGGTGGTGGGAGACACTCGGAGACGGTGGGATGTGGTGGGAGGTAGTGGGAGACATTGGCAGACGGTGGGAGGTGGTGGGAGATGGTGAGAGGTGGTGGGAGACGGCGGGAGGTGGTGGGAGACGGCGGGAGGTGGTGGGAGATGGCGGGAGGTGGTGGGAAGTGGTGGGAGACGGAGATGGTGGGAGACGGTGGGAGACGGCGGGAGGTGGAGGGAGGCGGCGGGAGATGGCGGGAGGTGGCAGGAGACGTGGGAGGTGGCAGGAGACGGTGGGAGGTGGTGGGAGACA	25197936	VQSRTrancheINDEL99.95to100.00	0	none	2.2899999999999996e-4	0	60	2.2899999999999996e-4
chr19-005787204-G-GGTGGGAGGTCGTGGGAGATGGTGGGAGGTAGTGGGAGACAGTGGCAGACAGTGGGAGGTGGTGGGAGATGGTGGCAGACGGTGGGAGGTGGTGGGAGACAGTGGGAAGTGGTGGGAGGTGGTGGGAGACGGTGGCAGGTGGTAGGAGACGGTGGGAGGTGGTGGGAGACACTCGGAGACGGTGGGATGTGGTGGGAGGTAGTGGGAGACATTGGCAGACGGTGGGAGGTGGTGGGAGATGGTGAGAGGTGGTGGGAGACGGCGGGAGGTGGTGGGAGACGGCGGGAGGTGGTGGGAGATGGCGGGAGGTGGTGGGAAGTGGTGGGAGACGGAGATGGTGGGAGACGGTGGGAGACGGCGGGAGGTGGAGGGAGGCGGCGGGAGATGGCGGGAGGTGGCAGGAGACGTGGGAGGTGGCAGGAGACGGTGGGAGGTGGTGGGAGGTGGTGGGAGACA	chr19	5787204	G	GGTGGGAGGTCGTGGGAGATGGTGGGAGGTAGTGGGAGACAGTGGCAGACAGTGGGAGGTGGTGGGAGATGGTGGCAGACGGTGGGAGGTGGTGGGAGACAGTGGGAAGTGGTGGGAGGTGGTGGGAGACGGTGGCAGGTGGTAGGAGACGGTGGGAGGTGGTGGGAGACACTCGGAGACGGTGGGATGTGGTGGGAGGTAGTGGGAGACATTGGCAGACGGTGGGAGGTGGTGGGAGATGGTGAGAGGTGGTGGGAGACGGCGGGAGGTGGTGGGAGACGGCGGGAGGTGGTGGGAGATGGCGGGAGGTGGTGGGAAGTGGTGGGAGACGGAGATGGTGGGAGACGGTGGGAGACGGCGGGAGGTGGAGGGAGGCGGCGGGAGATGGCGGGAGGTGGCAGGAGACGTGGGAGGTGGCAGGAGACGGTGGGAGGTGGTGGGAGGTGGTGGGAGACA	25197936	VQSRTrancheINDEL99.95to100.00	0	none	0.00193699999999999	0	60	0.00193699999999999
chr19-005787204-G-GGTGGGAGGTCGTGGGAGATGGTGGGAGGTAGTGGGAGACAGTGGCAGACAGTGGGAGGTGGTGGGAGATGGTGGCAGACGGTGGGAGGTGGTGGGAGACAGTGGGAAGTGGTGGGAGGTGGTGGGAGACGGTGGCAGGTGGTAGGAGACGGTGGGAGGTGGTGGGAGACACTCGGAGACGGTGGGATGTGGTGGGAGGTAGTGGGAGACATTGGCAGACGGTGGGAGGTGGTGGGAGATGGTGAGAGGTGGTGGGAGACGGCGGGAGGTGGTGGGAGACGGCGGGAGGTGGTGGGAGATGGCGGGAGGTGGTGGGAGACGGTGGGAGACGGAGATGGTGGGAGACGGTGGGAGACGGCGGGAGGTGGAGGGAGGCGGCGGGAGATGGCGGGAGGTGGCAGGAGACGTGGGAGGTGGCAGGAGACGGTGGGAGGTGGTGGGAGGTGGTGGGAGACA	chr19	5787204	G	GGTGGGAGGTCGTGGGAGATGGTGGGAGGTAGTGGGAGACAGTGGCAGACAGTGGGAGGTGGTGGGAGATGGTGGCAGACGGTGGGAGGTGGTGGGAGACAGTGGGAAGTGGTGGGAGGTGGTGGGAGACGGTGGCAGGTGGTAGGAGACGGTGGGAGGTGGTGGGAGACACTCGGAGACGGTGGGATGTGGTGGGAGGTAGTGGGAGACATTGGCAGACGGTGGGAGGTGGTGGGAGATGGTGAGAGGTGGTGGGAGACGGCGGGAGGTGGTGGGAGACGGCGGGAGGTGGTGGGAGATGGCGGGAGGTGGTGGGAGACGGTGGGAGACGGAGATGGTGGGAGACGGTGGGAGACGGCGGGAGGTGGAGGGAGGCGGCGGGAGATGGCGGGAGGTGGCAGGAGACGTGGGAGGTGGCAGGAGACGGTGGGAGGTGGTGGGAGGTGGTGGGAGACA	25197936	VQSRTrancheINDEL99.95to100.00	0	none	0	0	60	1e-6
chr19-005787204-G-GGTGGGAGGTCGTGGGAGATGGTGGGAGGTAGTGGGAGACAGTGGCAGACAGTGGGAGGTGGTGGGAGATGGTGGCAGACGGTGGGAGGTGGTGGGAGACAGTGGGAAGTGGTGGGAGGTGGTGGGAGACGGTGGCAGGTGGTAGGAGACGGTGGGAGGTGGTGGGAGACACTCGGAGACGGTGGGATGTGGTGGGAGGTAGTGGGAGACATTGGCAGACGGTGGGAGGTGGTGGGAGATGGTGAGAGGTGGTGGGAGACGGCGGGAGGTGGTGGGAGACGGCGGGAGGTGGTGGGAGATGGTGGGAGGTGGTGGGAAGTGGTGGGAGACGGAGATGGTGGGAGACGGTGGGAGACGGCGGGAGGTGGAGGGAGGCGGCGGGAGATGGCGGGAGGTGGCAGGAGACGTGGGAGGTGGCAGGAGACGGTGGGAGGTGGTGGGAGGTGGTGGGAGACA	chr19	5787204	G	GGTGGGAGGTCGTGGGAGATGGTGGGAGGTAGTGGGAGACAGTGGCAGACAGTGGGAGGTGGTGGGAGATGGTGGCAGACGGTGGGAGGTGGTGGGAGACAGTGGGAAGTGGTGGGAGGTGGTGGGAGACGGTGGCAGGTGGTAGGAGACGGTGGGAGGTGGTGGGAGACACTCGGAGACGGTGGGATGTGGTGGGAGGTAGTGGGAGACATTGGCAGACGGTGGGAGGTGGTGGGAGATGGTGAGAGGTGGTGGGAGACGGCGGGAGGTGGTGGGAGACGGCGGGAGGTGGTGGGAGATGGTGGGAGGTGGTGGGAAGTGGTGGGAGACGGAGATGGTGGGAGACGGTGGGAGACGGCGGGAGGTGGAGGGAGGCGGCGGGAGATGGCGGGAGGTGGCAGGAGACGTGGGAGGTGGCAGGAGACGGTGGGAGGTGGTGGGAGGTGGTGGGAGACA	25197936	VQSRTrancheINDEL99.95to100.00	0	none	0	0	60	1e-6
chr19-005787204-G-GGTGGGAGGTCGTGGGAGATGGTGGGAGGTAGTGGGAGACAGTGGCAGACAGTGGGAGGTGGTGGGAGATGGTGGCAGACGGTGGGAGGTGGTGGGAGACAGTGGGAAGTGGTGGGAGGTGGTGGGAGACGGTGGCAGGTGGTAGGAGACGGTGGGAGGTGGTGGGAGACACTCGGAGACGGTGGGATGTGGTGGGAGGTAGTGGGAGACATTGGCAGACGGTGGGAGGTGGTGGGAGATGGTGAGAGGTGGTGGGAGACGGCGGGAGGTGGTGGGAGACGGCGGGAGGTGGTGGGAGGCGGCGGGAGGTGGTGGGAGACGGTGGGAGGTGGTGGGAGGTGGTGGGAAGTGGTGGGAGACGGAGAAGGTGGGATGTGGTGGGAGGTAGTGGGAGACACTGGCAGATGGTGGGAGGTCGTGGGAGATGGTGGGAGGTGGTGGGAGACGGTGGGAGACGGTGGGAGGTGGTGGGAGACGGCGGGAGGTGGTGGGAGGTGGTGGGAGATGGCGGGAGGTGGTGGGAAGTGGTGGGAGACGGAGATGGTGGGAGACGGTGGGAGACGGCGGGAGGTGGAGGGAGGCGGCAGGAGACGGTGGGAGGTGGTGGGAGGTGGTGGGAGACA	chr19	5787204	G	GGTGGGAGGTCGTGGGAGATGGTGGGAGGTAGTGGGAGACAGTGGCAGACAGTGGGAGGTGGTGGGAGATGGTGGCAGACGGTGGGAGGTGGTGGGAGACAGTGGGAAGTGGTGGGAGGTGGTGGGAGACGGTGGCAGGTGGTAGGAGACGGTGGGAGGTGGTGGGAGACACTCGGAGACGGTGGGATGTGGTGGGAGGTAGTGGGAGACATTGGCAGACGGTGGGAGGTGGTGGGAGATGGTGAGAGGTGGTGGGAGACGGCGGGAGGTGGTGGGAGACGGCGGGAGGTGGTGGGAGGCGGCGGGAGGTGGTGGGAGACGGTGGGAGGTGGTGGGAGGTGGTGGGAAGTGGTGGGAGACGGAGAAGGTGGGATGTGGTGGGAGGTAGTGGGAGACACTGGCAGATGGTGGGAGGTCGTGGGAGATGGTGGGAGGTGGTGGGAGACGGTGGGAGACGGTGGGAGGTGGTGGGAGACGGCGGGAGGTGGTGGGAGGTGGTGGGAGATGGCGGGAGGTGGTGGGAAGTGGTGGGAGACGGAGATGGTGGGAGACGGTGGGAGACGGCGGGAGGTGGAGGGAGGCGGCAGGAGACGGTGGGAGGTGGTGGGAGGTGGTGGGAGACA	25197936	VQSRTrancheINDEL99.95to100.00	0	none	0	0	60	1e-6
chr19-005787204-G-GGTGGGAGGTCGTGGGAGATGGTGGGAGGTAGTGGGAGACAGTGGCAGACAGTGGGAGGTGGTGGGAGATGGTGGCAGACGGTGGGAGGTGGTGGGAGACAGTGGGAAGTGGTGGGAGGTGGTGGGAGACGGTGGCAGGTGGTAGGAGACGGTGGGAGGTGGTGGGAGACACTCGGAGACGGTGGGATGTGGTGGGAGGTAGTGGGAGACATTGGCAGACGGTGGGAGGTGGTGGGAGATGGTGAGAGGTGGTGGGAGACGGCGGGAGGTGGTGGGAGACGGCGGGAGGTGGTGGGAGGCGGTGGGAGGTGGTGGGAGGGGGTGGGAAGTGGTGGGAGACGGAGAAGGTGGGATGTGGTGGGAGGTAGTGGGAGACACTGGCAGATGGTGGGAGGTCGTGGGAGATGGTGGGAGGTGGTGGGAGACGGTGGGAGACGGTGGGAGGTGGTGGGAGACGGCGGGAGGTGGTGGGAGGGGGTGGGAGACGGCGGGAGGTGGTGGGAGATGGTGGGAGACGGCGGGAGGTGGTGGGAGATGGCGGGAGGTGGTGGGAAGTGGTGGGAGACGGAGATGGTGGGAGACGGTGGGAGACGGCGGGAGGTGGAGGGAGGCGGCGGGAGATGGCGGGAGGTGGCAGGAGACGTGGGAGGTGGCAGGAGACGGTGGGAGGTGGTGGGAGGTGGTGGGAGACA	chr19	5787204	G	GGTGGGAGGTCGTGGGAGATGGTGGGAGGTAGTGGGAGACAGTGGCAGACAGTGGGAGGTGGTGGGAGATGGTGGCAGACGGTGGGAGGTGGTGGGAGACAGTGGGAAGTGGTGGGAGGTGGTGGGAGACGGTGGCAGGTGGTAGGAGACGGTGGGAGGTGGTGGGAGACACTCGGAGACGGTGGGATGTGGTGGGAGGTAGTGGGAGACATTGGCAGACGGTGGGAGGTGGTGGGAGATGGTGAGAGGTGGTGGGAGACGGCGGGAGGTGGTGGGAGACGGCGGGAGGTGGTGGGAGGCGGTGGGAGGTGGTGGGAGGGGGTGGGAAGTGGTGGGAGACGGAGAAGGTGGGATGTGGTGGGAGGTAGTGGGAGACACTGGCAGATGGTGGGAGGTCGTGGGAGATGGTGGGAGGTGGTGGGAGACGGTGGGAGACGGTGGGAGGTGGTGGGAGACGGCGGGAGGTGGTGGGAGGGGGTGGGAGACGGCGGGAGGTGGTGGGAGATGGTGGGAGACGGCGGGAGGTGGTGGGAGATGGCGGGAGGTGGTGGGAAGTGGTGGGAGACGGAGATGGTGGGAGACGGTGGGAGACGGCGGGAGGTGGAGGGAGGCGGCGGGAGATGGCGGGAGGTGGCAGGAGACGTGGGAGGTGGCAGGAGACGGTGGGAGGTGGTGGGAGGTGGTGGGAGACA	25197936	VQSRTrancheINDEL99.95to100.00	0	none	0	0	60	1e-6
chr19-005787204-G-GGTGGGAGGTCGTGGGAGATGGTGGGAGGTAGTGGGAGACAGTGGCAGACAGTGGGAGGTGGTGGGAGATGGTGGCAGACGGTGGGAGGTGGTGGGAGACAGTGGGAAGTGGTGGGAGGTGGTGGGAGACGGTGGCAGGTGGTAGGAGACGGTGGGAGGTGGTGGGAGACACTCGGAGACGGTGGGATGTGGTGGGAGGTAGTGGGAGACATTGGCAGACGGTGGGAGGTGGTGGGAGATGGTGAGAGGTGGTGGGAGACGGCGGGAGGTGGTGGGAGACGGCGGGAGGTGGTGGGAGGCGGTGGGAGGTGGTGGGAGGGGGTGGGAAGTGGTGGGAGACGGAGAAGGTGGGATGTGGTGGGAGGTAGTGGGAGACACTGGCAGATGGTGGGAGGTCGTGGGAGATGGTGGGAGGTGGTGGGAGACGGTGGGAGACGGTGGGAGGTGGTGGGAGACGGCGGGAGGTGGTGGGAGGTGGTGGGAGACGGCGGGAGGTGGTGGGAGATGGCGGGAGGTGGTGGGAAGTGGTGGGAGACGGAGATGGTGGGAGACGGTGGGAGACGGCGGGAGGTGGAGGGAGGCGGCGGGAGATGGCGGGAGGTGGCAGGAGACGTGGGAGGTGGCAGGAGACGGTGGGAGGTGGTGGGAGGTGGTGGGAGACA	chr19	5787204	G	GGTGGGAGGTCGTGGGAGATGGTGGGAGGTAGTGGGAGACAGTGGCAGACAGTGGGAGGTGGTGGGAGATGGTGGCAGACGGTGGGAGGTGGTGGGAGACAGTGGGAAGTGGTGGGAGGTGGTGGGAGACGGTGGCAGGTGGTAGGAGACGGTGGGAGGTGGTGGGAGACACTCGGAGACGGTGGGATGTGGTGGGAGGTAGTGGGAGACATTGGCAGACGGTGGGAGGTGGTGGGAGATGGTGAGAGGTGGTGGGAGACGGCGGGAGGTGGTGGGAGACGGCGGGAGGTGGTGGGAGGCGGTGGGAGGTGGTGGGAGGGGGTGGGAAGTGGTGGGAGACGGAGAAGGTGGGATGTGGTGGGAGGTAGTGGGAGACACTGGCAGATGGTGGGAGGTCGTGGGAGATGGTGGGAGGTGGTGGGAGACGGTGGGAGACGGTGGGAGGTGGTGGGAGACGGCGGGAGGTGGTGGGAGGTGGTGGGAGACGGCGGGAGGTGGTGGGAGATGGCGGGAGGTGGTGGGAAGTGGTGGGAGACGGAGATGGTGGGAGACGGTGGGAGACGGCGGGAGGTGGAGGGAGGCGGCGGGAGATGGCGGGAGGTGGCAGGAGACGTGGGAGGTGGCAGGAGACGGTGGGAGGTGGTGGGAGGTGGTGGGAGACA	25197936	VQSRTrancheINDEL99.95to100.00	0	none	0	0	60	1e-6
chr19-005787204-G-GGTGGGAGGTCGTGGGAGATGGTGGGAGGTAGTGGGAGACAGTGGCAGACAGTGGGAGGTGGTGGGAGATGGTGGCAGACGGTGGGAGGTGGTGGGAGACAGTGGGAAGTGGTGGGAGGTGGTGGGAGACGGTGGCAGGTGGTAGGAGACGGTGGGAGGTGGTGGGAGACACTCGGAGACGGTGGGATGTGGTGGGAGGTAGTGGGAGACATTGGCAGACGGTGGGAGGTGGTGGGAGATGGTGAGAGGTGGTGGGAGACGGCGGGAGGTGGTGGGAGACGGCGGGAGGTGGTGGGAGGCGGTGGGAGGTGGTGGGAGGGGGTGGGAGGTGGGGGGCGACGGAGAAGGTGGGATGTGGTGGGAGGTAGTGGGAGACACTGGCAGATGGTGGGAGGTCGTGGGAGATGGTGGGAGGTGGTGGGAGACGGTGGGAGACGGTGGGAGGTGGTGGGAGACGGCGGGGGGGGGTGGGAGGGGGTGGGAGAGGGCGGGAGGGGTGGGAGACGGCGGGAGGTGGTGGGAGATGGCGGGAGGTGGTGGGAAGTGGTGGGAGACGGAGATGGTGGGAGACGGTGGGAGACGGCGGGAGGTGGAGGGAGGCGGCGGGAGATGGCGGGAGGTGGCAGGAGACGTGGGAGGTGGCAGGAGACGGTGGGAGGTGGTGGGAGGTGGTGGGAGACA	chr19	5787204	G	GGTGGGAGGTCGTGGGAGATGGTGGGAGGTAGTGGGAGACAGTGGCAGACAGTGGGAGGTGGTGGGAGATGGTGGCAGACGGTGGGAGGTGGTGGGAGACAGTGGGAAGTGGTGGGAGGTGGTGGGAGACGGTGGCAGGTGGTAGGAGACGGTGGGAGGTGGTGGGAGACACTCGGAGACGGTGGGATGTGGTGGGAGGTAGTGGGAGACATTGGCAGACGGTGGGAGGTGGTGGGAGATGGTGAGAGGTGGTGGGAGACGGCGGGAGGTGGTGGGAGACGGCGGGAGGTGGTGGGAGGCGGTGGGAGGTGGTGGGAGGGGGTGGGAGGTGGGGGGCGACGGAGAAGGTGGGATGTGGTGGGAGGTAGTGGGAGACACTGGCAGATGGTGGGAGGTCGTGGGAGATGGTGGGAGGTGGTGGGAGACGGTGGGAGACGGTGGGAGGTGGTGGGAGACGGCGGGGGGGGGTGGGAGGGGGTGGGAGAGGGCGGGAGGGGTGGGAGACGGCGGGAGGTGGTGGGAGATGGCGGGAGGTGGTGGGAAGTGGTGGGAGACGGAGATGGTGGGAGACGGTGGGAGACGGCGGGAGGTGGAGGGAGGCGGCGGGAGATGGCGGGAGGTGGCAGGAGACGTGGGAGGTGGCAGGAGACGGTGGGAGGTGGTGGGAGGTGGTGGGAGACA	25197936	VQSRTrancheINDEL99.95to100.00	0	none	0	0	60	1e-6
chr19-005787204-G-GGTGGGAGGTCGTGGGAGATGGTGGGAGGTAGTGGGAGACAGTGGCAGACAGTGGGAGGTGGTGGGAGATGGTGGCAGACGGTGGGAGGTGGTGGGAGACAGTGGGAAGTGGTGGGAGGTGGTGGGAGACGGTGGCAGGTGGTAGGAGACGGTGGGAGGTGGTGGGAGACACTCGGAGACGGTGGGATGTGGTGGGAGGTAGTGGGAGACATTGGCAGACGGTGGGAGGTGGTGGGAGATGGTGAGAGGTGGTGGGAGACGGCGGGAGGTGGTGGGAGACGGCGGGAGGTGGTGGGAGGCGGTGGGAGGTGGTGGGAGGTGGTGGGAAGTGGTGGGAGACGGAGAAGGTGGGATGTGGTGGGAGGTAGTGGGAGACACTGGCAGATGGTGGGAGGTCGTGGGAGATGGTGGGAGGTGGTGGGAGACGGTGGGAGACGGTGGGAGGTGGTGGGAGACGGCGGGAGGTGGTGGGAGGTGGTGGGAGACGGCGGGAGGTGGTGGGAGATGGCGGGAGGTGGTGGGAAGTGGTGGGAGACGGAGATGGTGGGAGACGGTGGGAGACGGCGGGAGGTGGAGGGAGGCGGCAGGAGACGGTGGGAGGTGGTGGGAGGTGGTGGGAGACA	chr19	5787204	G	GGTGGGAGGTCGTGGGAGATGGTGGGAGGTAGTGGGAGACAGTGGCAGACAGTGGGAGGTGGTGGGAGATGGTGGCAGACGGTGGGAGGTGGTGGGAGACAGTGGGAAGTGGTGGGAGGTGGTGGGAGACGGTGGCAGGTGGTAGGAGACGGTGGGAGGTGGTGGGAGACACTCGGAGACGGTGGGATGTGGTGGGAGGTAGTGGGAGACATTGGCAGACGGTGGGAGGTGGTGGGAGATGGTGAGAGGTGGTGGGAGACGGCGGGAGGTGGTGGGAGACGGCGGGAGGTGGTGGGAGGCGGTGGGAGGTGGTGGGAGGTGGTGGGAAGTGGTGGGAGACGGAGAAGGTGGGATGTGGTGGGAGGTAGTGGGAGACACTGGCAGATGGTGGGAGGTCGTGGGAGATGGTGGGAGGTGGTGGGAGACGGTGGGAGACGGTGGGAGGTGGTGGGAGACGGCGGGAGGTGGTGGGAGGTGGTGGGAGACGGCGGGAGGTGGTGGGAGATGGCGGGAGGTGGTGGGAAGTGGTGGGAGACGGAGATGGTGGGAGACGGTGGGAGACGGCGGGAGGTGGAGGGAGGCGGCAGGAGACGGTGGGAGGTGGTGGGAGGTGGTGGGAGACA	25197936	VQSRTrancheINDEL99.95to100.00	0	none	0	0	60	1e-6
chr19-005787204-G-GGTGGGAGGTCGTGGGAGATGGTGGGAGGTAGTGGGAGACAGTGGCAGACAGTGGGAGGTGGTGGGAGATGGTGGCAGACGGTGGGAGGTGGTGGGAGACAGTGGGAAGTGGTGGGAGGTGGTGGGAGACGGTGGCAGGTGGTAGGAGACGGTGGGAGGTGGTGGGAGACACTCGGAGACGGTGGGATGTGGTGGGAGGTAGTGGGAGACATTGGCAGACGGTGGGAGGTGGTGGGAGATGGTGAGAGGTGGTGGGAGACGGCGGGAGGTGGTGGGAGACGGCGGGAGGTGGTGGGAGGCGGTGGGAGGTGGTGGGAGGTGGTGGGAAGTGGTGGGAGACGGAGAAGGTGGGATGTGGTGGGAGGTAGTGGGAGACACTGGCAGATGGTGGGAGGTCGTGGGAGATGGTGGGAGGTGGTGGGAGACGGTGGGAGACGGTGGGAGGTGGTGGGAGACGGCGGGAGGTGGTGGGAGGTGGTGGGAGACGGCGGGAGGTGGTGGGAGATGGCGGGAGGTGGTGGGAAGTGGTGGGAGACGGAGATGGTGGGAGACGGTGGGAGACGGCGGGAGGTGGAGGGAGGCGGCGGGAGATGGCGGGAGGTGGCAGGAGACGTGGGAGGTGGCAGGAGACGGTGGGAGGTGGTGGGAGGTGGTGGGAGACA	chr19	5787204	G	GGTGGGAGGTCGTGGGAGATGGTGGGAGGTAGTGGGAGACAGTGGCAGACAGTGGGAGGTGGTGGGAGATGGTGGCAGACGGTGGGAGGTGGTGGGAGACAGTGGGAAGTGGTGGGAGGTGGTGGGAGACGGTGGCAGGTGGTAGGAGACGGTGGGAGGTGGTGGGAGACACTCGGAGACGGTGGGATGTGGTGGGAGGTAGTGGGAGACATTGGCAGACGGTGGGAGGTGGTGGGAGATGGTGAGAGGTGGTGGGAGACGGCGGGAGGTGGTGGGAGACGGCGGGAGGTGGTGGGAGGCGGTGGGAGGTGGTGGGAGGTGGTGGGAAGTGGTGGGAGACGGAGAAGGTGGGATGTGGTGGGAGGTAGTGGGAGACACTGGCAGATGGTGGGAGGTCGTGGGAGATGGTGGGAGGTGGTGGGAGACGGTGGGAGACGGTGGGAGGTGGTGGGAGACGGCGGGAGGTGGTGGGAGGTGGTGGGAGACGGCGGGAGGTGGTGGGAGATGGCGGGAGGTGGTGGGAAGTGGTGGGAGACGGAGATGGTGGGAGACGGTGGGAGACGGCGGGAGGTGGAGGGAGGCGGCGGGAGATGGCGGGAGGTGGCAGGAGACGTGGGAGGTGGCAGGAGACGGTGGGAGGTGGTGGGAGGTGGTGGGAGACA	25197936	VQSRTrancheINDEL99.95to100.00	0	none	9e-6	0	60	9e-6
chr19-005787204-G-GGTGGGAGGTCGTGGGAGATGGTGGGAGGTAGTGGGAGACAGTGGCAGACAGTGGGAGGTGGTGGGAGATGGTGGCAGACGGTGGGAGGTGGTGGGAGACAGTGGGAAGTGGTGGGAGGTGGTGGGAGACGGTGGCAGGTGGTAGGAGACGGTGGGAGGTGGTGGGAGACACTCGGAGACGGTGGGATGTGGTGGGAGGTAGTGGGAGACATTGGCAGACGGTGGGAGGTGGTGGGAGATGGTGAGAGGTGGTGGGAGACGGCGGGAGGTGGTGGGAGACGGCGGGAGGTGGTGGGAGGCGGTGGGAGGTGGTGGGAGGTGGTGGGAGACGGAGAAGGTGGGATGTGGTGGGAGGTAGTGGGAGACACTGGCAGATGGTGGGAGGTCGTGGGAGATGGTGGGAGGTGGTGGGAGACGGTGGGAGACGGTGGGAGGTGGTGGGAGACGGCGGGAGGTGGTGGGAGGTGGTGGGAGACGGCGGGAGGTGGTGGGAGATGGCGGGAGGTGGTGGGAAGTGGTGGGAGACGGAGATGGTGGGAGACGGTGGGAGACGGCGGGAGGTGGAGGGAGGCGGCGGGAGATGGCGGGAGGTGGCAGGAGACGTGGGAGGTGGCAGGAGACGGTGGGAGGTGGTGGGAGACA	chr19	5787204	G	GGTGGGAGGTCGTGGGAGATGGTGGGAGGTAGTGGGAGACAGTGGCAGACAGTGGGAGGTGGTGGGAGATGGTGGCAGACGGTGGGAGGTGGTGGGAGACAGTGGGAAGTGGTGGGAGGTGGTGGGAGACGGTGGCAGGTGGTAGGAGACGGTGGGAGGTGGTGGGAGACACTCGGAGACGGTGGGATGTGGTGGGAGGTAGTGGGAGACATTGGCAGACGGTGGGAGGTGGTGGGAGATGGTGAGAGGTGGTGGGAGACGGCGGGAGGTGGTGGGAGACGGCGGGAGGTGGTGGGAGGCGGTGGGAGGTGGTGGGAGGTGGTGGGAGACGGAGAAGGTGGGATGTGGTGGGAGGTAGTGGGAGACACTGGCAGATGGTGGGAGGTCGTGGGAGATGGTGGGAGGTGGTGGGAGACGGTGGGAGACGGTGGGAGGTGGTGGGAGACGGCGGGAGGTGGTGGGAGGTGGTGGGAGACGGCGGGAGGTGGTGGGAGATGGCGGGAGGTGGTGGGAAGTGGTGGGAGACGGAGATGGTGGGAGACGGTGGGAGACGGCGGGAGGTGGAGGGAGGCGGCGGGAGATGGCGGGAGGTGGCAGGAGACGTGGGAGGTGGCAGGAGACGGTGGGAGGTGGTGGGAGACA	25197936	VQSRTrancheINDEL99.95to100.00	0	none	0	0	60	1e-6
chr19-005787204-G-GGTGGGAGGTCGTGGGAGATGGTGGGAGGTAGTGGGAGACAGTGGCAGACAGTGGGAGGTGGTGGGAGATGGTGGCAGACGGTGGGAGGTGGTGGGAGACAGTGGGAAGTGGTGGGAGGTGGTGGGAGACGGTGGCAGGTGGTAGGAGACGGTGGGAGGTGGTGGGAGACACTCGGAGACGGTGGGATGTGGTGGGAGGTAGTGGGAGACATTGGCAGACGGTGGGAGGTGGTGGGAGATGGTGAGAGGTGGTGGGAGACGGCGGGAGGTGGTGGGAGACGGCGGGAGGTGGTGGGAGGTGGGGGGAGACGGCGGGAGGTGGTGGGAGATGGCGGGAGGTGGTGGGAAGTGGTGGGAGACGGAGATGGTGGGAGACGGTGGGAGACGGCGGGAGGTGGAGGGAGGCGGCGGGAGATGGCGGGAGGTGGCAGGAGACGTGGGAGGTGGCAGGAGACGGTGGGAGGTGGTGGGAGGTGGTGGGAGACA	chr19	5787204	G	GGTGGGAGGTCGTGGGAGATGGTGGGAGGTAGTGGGAGACAGTGGCAGACAGTGGGAGGTGGTGGGAGATGGTGGCAGACGGTGGGAGGTGGTGGGAGACAGTGGGAAGTGGTGGGAGGTGGTGGGAGACGGTGGCAGGTGGTAGGAGACGGTGGGAGGTGGTGGGAGACACTCGGAGACGGTGGGATGTGGTGGGAGGTAGTGGGAGACATTGGCAGACGGTGGGAGGTGGTGGGAGATGGTGAGAGGTGGTGGGAGACGGCGGGAGGTGGTGGGAGACGGCGGGAGGTGGTGGGAGGTGGGGGGAGACGGCGGGAGGTGGTGGGAGATGGCGGGAGGTGGTGGGAAGTGGTGGGAGACGGAGATGGTGGGAGACGGTGGGAGACGGCGGGAGGTGGAGGGAGGCGGCGGGAGATGGCGGGAGGTGGCAGGAGACGTGGGAGGTGGCAGGAGACGGTGGGAGGTGGTGGGAGGTGGTGGGAGACA	25197936	VQSRTrancheINDEL99.95to100.00	0	none	0	0	60	1e-6
chr19-005787204-G-GGTGGGAGGTCGTGGGAGATGGTGGGAGGTAGTGGGAGACAGTGGCAGACAGTGGGAGGTGGTGGGAGATGGTGGCAGACGGTGGGAGGTGGTGGGAGACAGTGGGAAGTGGTGGGAGGTGGTGGGAGACGGTGGCAGGTGGTAGGAGACGGTGGGAGGTGGTGGGAGACACTCGGAGACGGTGGGATGTGGTGGGAGGTAGTGGGAGACATTGGCAGACGGTGGGAGGTGGTGGGAGATGGTGAGAGGTGGTGGGAGACGGCGGGAGGTGGTGGGAGACGGCGGGAGGTGGTGGGAGGTGGTGGGAGACGGCGGGAGGTGGAGGGAGATGGCGGGAGGTGGTGGGAAGTGGTGGGAGACGGAGATGGTGGGAGACGGTGGGAGACGGCGGGAGGTGGAGGGAGGCGGCGGGAGATGGCGGGAGGTGGCAGGAGACGTGGGAGGTGGCAGGAGACGGTGGGAGGTGGTGGGAGGTGGTGGGAGACA	chr19	5787204	G	GGTGGGAGGTCGTGGGAGATGGTGGGAGGTAGTGGGAGACAGTGGCAGACAGTGGGAGGTGGTGGGAGATGGTGGCAGACGGTGGGAGGTGGTGGGAGACAGTGGGAAGTGGTGGGAGGTGGTGGGAGACGGTGGCAGGTGGTAGGAGACGGTGGGAGGTGGTGGGAGACACTCGGAGACGGTGGGATGTGGTGGGAGGTAGTGGGAGACATTGGCAGACGGTGGGAGGTGGTGGGAGATGGTGAGAGGTGGTGGGAGACGGCGGGAGGTGGTGGGAGACGGCGGGAGGTGGTGGGAGGTGGTGGGAGACGGCGGGAGGTGGAGGGAGATGGCGGGAGGTGGTGGGAAGTGGTGGGAGACGGAGATGGTGGGAGACGGTGGGAGACGGCGGGAGGTGGAGGGAGGCGGCGGGAGATGGCGGGAGGTGGCAGGAGACGTGGGAGGTGGCAGGAGACGGTGGGAGGTGGTGGGAGGTGGTGGGAGACA	25197936	VQSRTrancheINDEL99.95to100.00	0	none	0	0	60	1e-6
chr19-005787204-G-GGTGGGAGGTCGTGGGAGATGGTGGGAGGTAGTGGGAGACAGTGGCAGACAGTGGGAGGTGGTGGGAGATGGTGGCAGACGGTGGGAGGTGGTGGGAGACAGTGGGAAGTGGTGGGAGGTGGTGGGAGACGGTGGCAGGTGGTAGGAGACGGTGGGAGGTGGTGGGAGACACTCGGAGACGGTGGGATGTGGTGGGAGGTAGTGGGAGACATTGGCAGACGGTGGGAGGTGGTGGGAGATGGTGAGAGGTGGTGGGAGACGGCGGGAGGTGGTGGGAGACGGCGGGAGGTGGTGGGAGGTGGTGGGAGACGGCGGGAGGTGGTGGGAGATGGCGGGAGGTGGTGGGAAGTGGTGGGAGACGGAGATGGTGGGAGACGGTGGGAGACGGCGGGAGGTGGAGGGAGGCGGCAGGAGACGGTGGGAGGTGGTGGGAGGTGGTGGGAGACA	chr19	5787204	G	GGTGGGAGGTCGTGGGAGATGGTGGGAGGTAGTGGGAGACAGTGGCAGACAGTGGGAGGTGGTGGGAGATGGTGGCAGACGGTGGGAGGTGGTGGGAGACAGTGGGAAGTGGTGGGAGGTGGTGGGAGACGGTGGCAGGTGGTAGGAGACGGTGGGAGGTGGTGGGAGACACTCGGAGACGGTGGGATGTGGTGGGAGGTAGTGGGAGACATTGGCAGACGGTGGGAGGTGGTGGGAGATGGTGAGAGGTGGTGGGAGACGGCGGGAGGTGGTGGGAGACGGCGGGAGGTGGTGGGAGGTGGTGGGAGACGGCGGGAGGTGGTGGGAGATGGCGGGAGGTGGTGGGAAGTGGTGGGAGACGGAGATGGTGGGAGACGGTGGGAGACGGCGGGAGGTGGAGGGAGGCGGCAGGAGACGGTGGGAGGTGGTGGGAGGTGGTGGGAGACA	25197936	VQSRTrancheINDEL99.95to100.00	0	none	0	0	60	1e-6
chr19-005787204-G-GGTGGGAGGTCGTGGGAGATGGTGGGAGGTAGTGGGAGACAGTGGCAGACAGTGGGAGGTGGTGGGAGATGGTGGCAGACGGTGGGAGGTGGTGGGAGACAGTGGGAAGTGGTGGGAGGTGGTGGGAGACGGTGGCAGGTGGTAGGAGACGGTGGGAGGTGGTGGGAGACACTCGGAGACGGTGGGATGTGGTGGGAGGTAGTGGGAGACATTGGCAGACGGTGGGAGGTGGTGGGAGATGGTGAGAGGTGGTGGGAGACGGCGGGAGGTGGTGGGAGACGGCGGGAGGTGGTGGGAGGTGGTGGGAGACGGCGGGAGGTGGTGGGAGATGGCGGGAGGTGGTGGGAAGTGGTGGGAGACGGAGATGGTGGGAGACGGTGGGAGACGGCGGGAGGTGGAGGGAGGCGGCGGGAGATGGCGGGAGGTGGCAGGAGACGTGGGAGGTGGCAGGAGACGGTGGGAGGTGGTGGGAGACA	chr19	5787204	G	GGTGGGAGGTCGTGGGAGATGGTGGGAGGTAGTGGGAGACAGTGGCAGACAGTGGGAGGTGGTGGGAGATGGTGGCAGACGGTGGGAGGTGGTGGGAGACAGTGGGAAGTGGTGGGAGGTGGTGGGAGACGGTGGCAGGTGGTAGGAGACGGTGGGAGGTGGTGGGAGACACTCGGAGACGGTGGGATGTGGTGGGAGGTAGTGGGAGACATTGGCAGACGGTGGGAGGTGGTGGGAGATGGTGAGAGGTGGTGGGAGACGGCGGGAGGTGGTGGGAGACGGCGGGAGGTGGTGGGAGGTGGTGGGAGACGGCGGGAGGTGGTGGGAGATGGCGGGAGGTGGTGGGAAGTGGTGGGAGACGGAGATGGTGGGAGACGGTGGGAGACGGCGGGAGGTGGAGGGAGGCGGCGGGAGATGGCGGGAGGTGGCAGGAGACGTGGGAGGTGGCAGGAGACGGTGGGAGGTGGTGGGAGACA	25197936	VQSRTrancheINDEL99.95to100.00	0	none	9e-6	0	60	9e-6
chr19-005787204-G-GGTGGGAGGTCGTGGGAGATGGTGGGAGGTAGTGGGAGACAGTGGCAGACAGTGGGAGGTGGTGGGAGATGGTGGCAGACGGTGGGAGGTGGTGGGAGACAGTGGGAAGTGGTGGGAGGTGGTGGGAGACGGTGGCAGGTGGTAGGAGACGGTGGGAGGTGGTGGGAGACACTCGGAGACGGTGGGATGTGGTGGGAGGTAGTGGGAGACATTGGCAGACGGTGGGAGGTGGTGGGAGATGGTGAGAGGTGGTGGGAGACGGCGGGAGGTGGTGGGAGACGGCGGGAGGTGGTGGGAGGTGGTGGGAGACGGCGGGAGGTGGTGGGAGATGGCGGGAGGTGGTGGGAAGTGGTGGGAGACGGAGATGGTGGGAGACGGTGGGAGACGGCGGGAGGTGGAGGGAGGCGGCGGGAGATGGCGGGAGGTGGCAGGAGACGTGGGAGGTGGCAGGAGACGGTGGGAGGTGGTGGGAGGTGGTGGGAGACA	chr19	5787204	G	GGTGGGAGGTCGTGGGAGATGGTGGGAGGTAGTGGGAGACAGTGGCAGACAGTGGGAGGTGGTGGGAGATGGTGGCAGACGGTGGGAGGTGGTGGGAGACAGTGGGAAGTGGTGGGAGGTGGTGGGAGACGGTGGCAGGTGGTAGGAGACGGTGGGAGGTGGTGGGAGACACTCGGAGACGGTGGGATGTGGTGGGAGGTAGTGGGAGACATTGGCAGACGGTGGGAGGTGGTGGGAGATGGTGAGAGGTGGTGGGAGACGGCGGGAGGTGGTGGGAGACGGCGGGAGGTGGTGGGAGGTGGTGGGAGACGGCGGGAGGTGGTGGGAGATGGCGGGAGGTGGTGGGAAGTGGTGGGAGACGGAGATGGTGGGAGACGGTGGGAGACGGCGGGAGGTGGAGGGAGGCGGCGGGAGATGGCGGGAGGTGGCAGGAGACGTGGGAGGTGGCAGGAGACGGTGGGAGGTGGTGGGAGGTGGTGGGAGACA	25197936	VQSRTrancheINDEL99.95to100.00	0	none	8.9e-5	0	60	8.9e-5
chr19-005787204-G-GGTGGGAGGTCGTGGGAGATGGTGGGAGGTAGTGGGAGACAGTGGCAGACAGTGGGAGGTGGTGGGAGATGGTGGCAGACGGTGGGAGGTGGTGGGAGACAGTGGGAAGTGGTGGGAGGTGGTGGGAGACGGTGGCAGGTGGTAGGAGACGGTGGGAGGTGGTGGGAGACACTCGGAGACGGTGGGATGTGGTGGGAGGTAGTGGGAGACATTGGCAGACGGTGGGAGGTGGTGGGAGATGGTGAGAGGTGGTGGGAGACGGCGGGAGGTGGTGGGAGACGGCGGGAGGTGGTGGGAGGTGGTGGGAGACGGGGGGAGGTGGTGGGAGGTGGGGGGAGATGGCGGGAGGTGGTGGGAAGTGGTGGGAGACGGAGATGGTGGGAGACGGTGGGAGACGGCGGGAGGTGGAGGGAGGCGGCGGGAGATGGCGGGAGGTGGCAGGAGACGTGGGAGGTGGCAGGAGACGGTGGGAGGTGGTGGGAGGTGGTGGGAGACA	chr19	5787204	G	GGTGGGAGGTCGTGGGAGATGGTGGGAGGTAGTGGGAGACAGTGGCAGACAGTGGGAGGTGGTGGGAGATGGTGGCAGACGGTGGGAGGTGGTGGGAGACAGTGGGAAGTGGTGGGAGGTGGTGGGAGACGGTGGCAGGTGGTAGGAGACGGTGGGAGGTGGTGGGAGACACTCGGAGACGGTGGGATGTGGTGGGAGGTAGTGGGAGACATTGGCAGACGGTGGGAGGTGGTGGGAGATGGTGAGAGGTGGTGGGAGACGGCGGGAGGTGGTGGGAGACGGCGGGAGGTGGTGGGAGGTGGTGGGAGACGGGGGGAGGTGGTGGGAGGTGGGGGGAGATGGCGGGAGGTGGTGGGAAGTGGTGGGAGACGGAGATGGTGGGAGACGGTGGGAGACGGCGGGAGGTGGAGGGAGGCGGCGGGAGATGGCGGGAGGTGGCAGGAGACGTGGGAGGTGGCAGGAGACGGTGGGAGGTGGTGGGAGGTGGTGGGAGACA	25197936	VQSRTrancheINDEL99.95to100.00	0	none	0	0	60	1e-6
chr19-005787204-G-GGTGGGAGGTCGTGGGAGATGGTGGGAGGTAGTGGGAGACAGTGGCAGACAGTGGGAGGTGGTGGGAGATGGTGGCAGACGGTGGGAGGTGGTGGGAGACAGTGGGAAGTGGTGGGAGGTGGTGGGAGACGGTGGCAGGTGGTAGGAGACGGTGGGAGGTGGTGGGAGACACTCGGAGACGGTGGGATGTGGTGGGAGGTAGTGGGAGACATTGGCAGACGGTGGGAGGTGGTGGGAGATGGTGAGAGGTGGTGGGAGACGGCGGGAGGTGGTGGGAGACGGCGGGAGGTGGTGGGAGGTGGTGGGAGACGGTGGGAGGTGGTGGGAAGTGGTGGGAGACGGAGAAGGTGGGATGTGGTGGGAGGTAGTGGGAGACACTGGCAGATGGTGGGAGGTCGTGGGAGATGGTGGGAGGTGGTGGGAGACGGTGGGAGACGGTGGGAGGTGGTGGGAGACGGCGGGAGGTGGGGGGAGGTGGTAGGAGACGGCGGGAGGTGGTGGGAGATGGCGGGATGGCGGGAGGTGGTGGGAAGTGGTGGGAGACGGAGATGGTGGGAGACGGTGGGAGACGGCGGGAGGTGGAGGGAGGCGGCGGGAGATGGCGGGAGGTGGCAGGAGACGTGGGAGGTGGCAGGAGACGGTGGGAGGTGGTGGGAGGTGGTGGGAGACA	chr19	5787204	G	GGTGGGAGGTCGTGGGAGATGGTGGGAGGTAGTGGGAGACAGTGGCAGACAGTGGGAGGTGGTGGGAGATGGTGGCAGACGGTGGGAGGTGGTGGGAGACAGTGGGAAGTGGTGGGAGGTGGTGGGAGACGGTGGCAGGTGGTAGGAGACGGTGGGAGGTGGTGGGAGACACTCGGAGACGGTGGGATGTGGTGGGAGGTAGTGGGAGACATTGGCAGACGGTGGGAGGTGGTGGGAGATGGTGAGAGGTGGTGGGAGACGGCGGGAGGTGGTGGGAGACGGCGGGAGGTGGTGGGAGGTGGTGGGAGACGGTGGGAGGTGGTGGGAAGTGGTGGGAGACGGAGAAGGTGGGATGTGGTGGGAGGTAGTGGGAGACACTGGCAGATGGTGGGAGGTCGTGGGAGATGGTGGGAGGTGGTGGGAGACGGTGGGAGACGGTGGGAGGTGGTGGGAGACGGCGGGAGGTGGGGGGAGGTGGTAGGAGACGGCGGGAGGTGGTGGGAGATGGCGGGATGGCGGGAGGTGGTGGGAAGTGGTGGGAGACGGAGATGGTGGGAGACGGTGGGAGACGGCGGGAGGTGGAGGGAGGCGGCGGGAGATGGCGGGAGGTGGCAGGAGACGTGGGAGGTGGCAGGAGACGGTGGGAGGTGGTGGGAGGTGGTGGGAGACA	25197936	VQSRTrancheINDEL99.95to100.00	0	none	0	0	60	1e-6
chr19-005787204-G-GGTGGGAGGTCGTGGGAGATGGTGGGAGGTAGTGGGAGACAGTGGCAGACAGTGGGAGGTGGTGGGAGATGGTGGCAGACGGTGGGAGGTGGTGGGAGACAGTGGGAAGTGGTGGGAGGTGGTGGGAGACGGTGGCAGGTGGTAGGAGACGGTGGGAGGTGGTGGGAGACACTCGGAGACGGTGGGATGTGGTGGGAGGTAGTGGGAGACATTGGCAGACGGTGGGAGGTGGTGGGAGATGGTGAGAGGTGGTGGGAGACGGCGGGAGGTGGTGGGAGACGGCGGGAGGTGGTGGGAGGTGGTGGGAGACGGTGGGAGGTGGTGGGAAGTGGTGGGAGACGGAGAAGGTGGGATGTGGTGGGAGGTAGTGGGAGACACTGGCAGATGGTGGGAGGTCGTGGGAGATGGTGGGAGGTGGTGGGAGACGGTGGGAGACGGTGGGAGGTGGTGGGAGACGGCGGGAGGTGGTGGGAGGTGGCGGGAGGTGGTGGGAAGTGGTGGGAGACGGAGATGGTGGGAGACGGTGGGAGACGGCGGGAGGTGGAGGGAGGCGGCGGGAGATGGCGGGAGGTGGCAGGAGACGTGGGAGGTGGCAGGAGACGGTGGGAGGTGGTGGGAGACA	chr19	5787204	G	GGTGGGAGGTCGTGGGAGATGGTGGGAGGTAGTGGGAGACAGTGGCAGACAGTGGGAGGTGGTGGGAGATGGTGGCAGACGGTGGGAGGTGGTGGGAGACAGTGGGAAGTGGTGGGAGGTGGTGGGAGACGGTGGCAGGTGGTAGGAGACGGTGGGAGGTGGTGGGAGACACTCGGAGACGGTGGGATGTGGTGGGAGGTAGTGGGAGACATTGGCAGACGGTGGGAGGTGGTGGGAGATGGTGAGAGGTGGTGGGAGACGGCGGGAGGTGGTGGGAGACGGCGGGAGGTGGTGGGAGGTGGTGGGAGACGGTGGGAGGTGGTGGGAAGTGGTGGGAGACGGAGAAGGTGGGATGTGGTGGGAGGTAGTGGGAGACACTGGCAGATGGTGGGAGGTCGTGGGAGATGGTGGGAGGTGGTGGGAGACGGTGGGAGACGGTGGGAGGTGGTGGGAGACGGCGGGAGGTGGTGGGAGGTGGCGGGAGGTGGTGGGAAGTGGTGGGAGACGGAGATGGTGGGAGACGGTGGGAGACGGCGGGAGGTGGAGGGAGGCGGCGGGAGATGGCGGGAGGTGGCAGGAGACGTGGGAGGTGGCAGGAGACGGTGGGAGGTGGTGGGAGACA	25197936	VQSRTrancheINDEL99.95to100.00	0	none	0	0	60	1e-6
chr19-005787204-G-GGTGGGAGGTCGTGGGAGATGGTGGGAGGTAGTGGGAGACAGTGGCAGACAGTGGGAGGTGGTGGGAGATGGTGGCAGACGGTGGGAGGTGGTGGGAGACAGTGGGAAGTGGTGGGAGGTGGTGGGAGACGGTGGCAGGTGGTAGGAGACGGTGGGAGGTGGTGGGAGACACTCGGAGACGGTGGGATGTGGTGGGAGGTAGTGGGAGACATTGGCAGACGGTGGGAGGTGGTGGGAGATGGTGAGAGGTGGTGGGAGACGGCGGGAGGTGGTGGGAGACGGCGGGAGGTGGTGGGAGGTGGTGGGAGACGGTGGGAGGTGGTGGGAAGTGGTGGGAGACGGAGAAGGTGGGATGTGGTGGGAGGTAGTGGGAGACACTGGCAGATGGTGGGAGGTCGTGGGAGATGGTGGGAGGTGGTGGGAGACGGTGGGAGACGGTGGGAGGTGGTGGGAGACGGCGGGAGGTGGTGGGAGGTGGTGGGAGACGGCGGGAGGTGGTGGGAGATGGCGGGAGGTGGTGGGAAGTGGTGGGAGACGGAGATGGTGGGAGACGGTGGGAGACGGCGGGAGGTGGAGGGAGGCGGCGGGAGATGGCGGGAGGTGGCAGGAGACGTGGGAGGTGGCAGGAGACGGTGGGAGGTGGTGGGAGACA	chr19	5787204	G	GGTGGGAGGTCGTGGGAGATGGTGGGAGGTAGTGGGAGACAGTGGCAGACAGTGGGAGGTGGTGGGAGATGGTGGCAGACGGTGGGAGGTGGTGGGAGACAGTGGGAAGTGGTGGGAGGTGGTGGGAGACGGTGGCAGGTGGTAGGAGACGGTGGGAGGTGGTGGGAGACACTCGGAGACGGTGGGATGTGGTGGGAGGTAGTGGGAGACATTGGCAGACGGTGGGAGGTGGTGGGAGATGGTGAGAGGTGGTGGGAGACGGCGGGAGGTGGTGGGAGACGGCGGGAGGTGGTGGGAGGTGGTGGGAGACGGTGGGAGGTGGTGGGAAGTGGTGGGAGACGGAGAAGGTGGGATGTGGTGGGAGGTAGTGGGAGACACTGGCAGATGGTGGGAGGTCGTGGGAGATGGTGGGAGGTGGTGGGAGACGGTGGGAGACGGTGGGAGGTGGTGGGAGACGGCGGGAGGTGGTGGGAGGTGGTGGGAGACGGCGGGAGGTGGTGGGAGATGGCGGGAGGTGGTGGGAAGTGGTGGGAGACGGAGATGGTGGGAGACGGTGGGAGACGGCGGGAGGTGGAGGGAGGCGGCGGGAGATGGCGGGAGGTGGCAGGAGACGTGGGAGGTGGCAGGAGACGGTGGGAGGTGGTGGGAGACA	25197936	VQSRTrancheINDEL99.95to100.00	0	none	0	0	60	1e-6
chr19-005787204-G-GGTGGGAGGTCGTGGGAGATGGTGGGAGGTAGTGGGAGACAGTGGCAGACAGTGGGAGGTGGTGGGAGATGGTGGCAGACGGTGGGAGGTGGTGGGAGACAGTGGGAAGTGGTGGGAGGTGGTGGGAGACGGTGGCAGGTGGTAGGAGACGGTGGGAGGTGGTGGGAGACACTCGGAGACGGTGGGATGTGGTGGGAGGTAGTGGGAGACATTGGCAGACGGTGGGAGGTGGTGGGAGATGGTGAGAGGTGGTGGGAGACGGCGGGAGGTGGTGGGAGACGGCGGGAGGTGGTGGGAGGTGGTGGGAGACGGTGGGAGGTGGTGGGAAGTGGTGGGAGACGGAGAAGGTGGGATGTGGTGGGAGGTAGTGGGAGACACTGGCAGATGGTGGGAGGTCGTGGGAGATGGTGGGAGGTGGTGGGAGACGGTGGGAGACGGTGGGAGGTGGTGGGAGACGGCGGGAGGTGGTGGGAGGTGGTGGGAGACGGCGGGAGGTGGTGGGAGATGGCGGGAGGTGGTGGGAAGTGGTGGGAGACGGAGATGGTGGGAGACGGTGGGAGACGGCGGGAGGTGGAGGGAGGCGGCGGGAGATGGCGGGAGGTGGCAGGAGACGTGGGAGGTGGCAGGAGACGGTGGGAGGTGGTGGGAGGTGGTGGGAGACA	chr19	5787204	G	GGTGGGAGGTCGTGGGAGATGGTGGGAGGTAGTGGGAGACAGTGGCAGACAGTGGGAGGTGGTGGGAGATGGTGGCAGACGGTGGGAGGTGGTGGGAGACAGTGGGAAGTGGTGGGAGGTGGTGGGAGACGGTGGCAGGTGGTAGGAGACGGTGGGAGGTGGTGGGAGACACTCGGAGACGGTGGGATGTGGTGGGAGGTAGTGGGAGACATTGGCAGACGGTGGGAGGTGGTGGGAGATGGTGAGAGGTGGTGGGAGACGGCGGGAGGTGGTGGGAGACGGCGGGAGGTGGTGGGAGGTGGTGGGAGACGGTGGGAGGTGGTGGGAAGTGGTGGGAGACGGAGAAGGTGGGATGTGGTGGGAGGTAGTGGGAGACACTGGCAGATGGTGGGAGGTCGTGGGAGATGGTGGGAGGTGGTGGGAGACGGTGGGAGACGGTGGGAGGTGGTGGGAGACGGCGGGAGGTGGTGGGAGGTGGTGGGAGACGGCGGGAGGTGGTGGGAGATGGCGGGAGGTGGTGGGAAGTGGTGGGAGACGGAGATGGTGGGAGACGGTGGGAGACGGCGGGAGGTGGAGGGAGGCGGCGGGAGATGGCGGGAGGTGGCAGGAGACGTGGGAGGTGGCAGGAGACGGTGGGAGGTGGTGGGAGGTGGTGGGAGACA	25197936	VQSRTrancheINDEL99.95to100.00	0	none	5.2999999999999994e-5	0	60	5.2999999999999994e-5
chr19-005787204-G-GGTGGGAGGTCGTGGGAGATGGTGGGAGGTAGTGGGAGACAGTGGCAGACAGTGGGAGGTGGTGGGAGATGGTGGCAGACGGTGGGAGGTGGTGGGAGACAGTGGGAAGTGGTGGGAGGTGGTGGGAGACGGTGGCAGGTGGTAGGAGACGGTGGGAGGTGGTGGGAGACACTCGGAGACGGTGGGATGTGGTGGGAGGTAGTGGGAGACATTGGCAGACGGTGGGAGGTGGTGGGAGATGGTGAGAGGTGGTGGGAGACGGCGGGAGGTGGTGGGAGACGGCGGGAGGTGGTGGGAGGTGGTGGGAGACGGTGGGAGGTGGTGGGAAGTGGTGGGAGACGGAGAAGGTGGGATGTGGTGGGAGGTAGTGGGAGACACTGGCAGATGGTGGGAGGTCGTGGGAGATGGTGGGAGGTGGTGGGAGACGGTGGGAGACGGTGGGAGGTGGTGGGAGACGGCGGGAGGTGGTGGGAGGTGGTGGGAGACGGCGGGGGGTGGTGGGAGATGGCGGGAGGTGGTGGGAAGTGGTGGGAGACGGAGATGGTGGGAGACGGTGGGAGACGGCGGGAGGTGGAGGGAGGCGGCGGGAGATGGCGGGAGGTGGCAGGAGACGTGGGAGGTGGCAGGAGACGGTGGGAGGTGGTGGGAGGTGGTGGGAGACA	chr19	5787204	G	GGTGGGAGGTCGTGGGAGATGGTGGGAGGTAGTGGGAGACAGTGGCAGACAGTGGGAGGTGGTGGGAGATGGTGGCAGACGGTGGGAGGTGGTGGGAGACAGTGGGAAGTGGTGGGAGGTGGTGGGAGACGGTGGCAGGTGGTAGGAGACGGTGGGAGGTGGTGGGAGACACTCGGAGACGGTGGGATGTGGTGGGAGGTAGTGGGAGACATTGGCAGACGGTGGGAGGTGGTGGGAGATGGTGAGAGGTGGTGGGAGACGGCGGGAGGTGGTGGGAGACGGCGGGAGGTGGTGGGAGGTGGTGGGAGACGGTGGGAGGTGGTGGGAAGTGGTGGGAGACGGAGAAGGTGGGATGTGGTGGGAGGTAGTGGGAGACACTGGCAGATGGTGGGAGGTCGTGGGAGATGGTGGGAGGTGGTGGGAGACGGTGGGAGACGGTGGGAGGTGGTGGGAGACGGCGGGAGGTGGTGGGAGGTGGTGGGAGACGGCGGGGGGTGGTGGGAGATGGCGGGAGGTGGTGGGAAGTGGTGGGAGACGGAGATGGTGGGAGACGGTGGGAGACGGCGGGAGGTGGAGGGAGGCGGCGGGAGATGGCGGGAGGTGGCAGGAGACGTGGGAGGTGGCAGGAGACGGTGGGAGGTGGTGGGAGGTGGTGGGAGACA	25197936	VQSRTrancheINDEL99.95to100.00	0	none	0	0	60	1e-6
chr19-005787204-G-GGTGGGAGGTCGTGGGAGATGGTGGGAGGTAGTGGGAGACAGTGGCAGACAGTGGGAGGTGGTGGGAGATGGTGGCAGACGGTGGGAGGTGGTGGGAGACAGTGGGAAGTGGTGGGAGGTGGTGGGAGACGGTGGCAGGTGGTAGGAGACGGTGGGAGGTGGTGGGAGACACTCGGAGACGGTGGGATGTGGTGGGAGGTAGTGGGAGACATTGGCAGACGGTGGGAGGTGGTGGGAGATGGTGAGAGGTGGTGGGAGACGGCGGGAGGTGGTGGGAGACGGCGGGAGGTGGTGGGAGGTGGTGGGAGACGGTGGGAGGTGGTGGGAAGTGGTGGGAGACGGAGAAGGTGGGATGTGGTGGGAGGTAGTGGGAGACACTGGCAGATGGTGGGAGGTCGTGGGAGATGGTGGGAGGTGGTGGGAGACGGTGGGAGATGGTGGGAGGTGGTGGGAGACGGCGGGAGGGGGTGGGAGATGGCGGGAGGTGGTGGGAAGTGGTGGGAGACGGAGATGGTGGGAGACGGTGGGAGACGGCGGGAGGTGGAGGGAGGCGGCGGGAGATGGCGGGAGGTGGCAGGAGACGTGGGAGGTGGCAGGAGACGGTGGGAGGTGGTGGGAGACA	chr19	5787204	G	GGTGGGAGGTCGTGGGAGATGGTGGGAGGTAGTGGGAGACAGTGGCAGACAGTGGGAGGTGGTGGGAGATGGTGGCAGACGGTGGGAGGTGGTGGGAGACAGTGGGAAGTGGTGGGAGGTGGTGGGAGACGGTGGCAGGTGGTAGGAGACGGTGGGAGGTGGTGGGAGACACTCGGAGACGGTGGGATGTGGTGGGAGGTAGTGGGAGACATTGGCAGACGGTGGGAGGTGGTGGGAGATGGTGAGAGGTGGTGGGAGACGGCGGGAGGTGGTGGGAGACGGCGGGAGGTGGTGGGAGGTGGTGGGAGACGGTGGGAGGTGGTGGGAAGTGGTGGGAGACGGAGAAGGTGGGATGTGGTGGGAGGTAGTGGGAGACACTGGCAGATGGTGGGAGGTCGTGGGAGATGGTGGGAGGTGGTGGGAGACGGTGGGAGATGGTGGGAGGTGGTGGGAGACGGCGGGAGGGGGTGGGAGATGGCGGGAGGTGGTGGGAAGTGGTGGGAGACGGAGATGGTGGGAGACGGTGGGAGACGGCGGGAGGTGGAGGGAGGCGGCGGGAGATGGCGGGAGGTGGCAGGAGACGTGGGAGGTGGCAGGAGACGGTGGGAGGTGGTGGGAGACA	25197936	VQSRTrancheINDEL99.95to100.00	0	none	0	0	60	1e-6
chr19-005787204-G-GGTGGGAGGTCGTGGGAGATGGTGGGAGGTAGTGGGAGACAGTGGCAGACAGTGGGAGGTGGTGGGAGATGGTGGCAGACGGTGGGAGGTGGTGGGAGACAGTGGGAAGTGGTGGGAGGTGGTGGGAGACGGTGGCAGGTGGTAGGAGACGGTGGGAGGTGGTGGGAGACACTCGGAGACGGTGGGATGTGGTGGGAGGTAGTGGGAGACATTGGCAGACGGTGGGAGGTGGTGGGAGATGGTGAGAGGTGGTGGGAGACGGCGGGAGGTGGTGGGAGACGGCGGGAGGTGGTGGGAGGTGGTGGGAGACGGTGGGAGGTGGTGGGAAGTGGTGGGAGACGGAGAAGGTGGGATGTGGTGGGAGGTAGTGGGAGACACTGGCAGATGGTGGGAGGTCGTGGGAGATGGTGGGAGGTGGTGGGAGACGGTGGGAGATGGTGGGAGGTGGTGGGAGACGGCGGGAGGGGGTGGGAGATGGCGGGAGGTGGTGGGAAGTGGTGGGAGACGGAGATGGTGGGAGACGGTGGGAGACGGCGGGAGGTGGAGGGAGGCGGCGGGAGATGGCGGGAGGTGGCAGGAGACGTGGGAGGTGGCAGGAGACGGTGGGAGGTGGTGGGAGGTGGTGGGAGACA	chr19	5787204	G	GGTGGGAGGTCGTGGGAGATGGTGGGAGGTAGTGGGAGACAGTGGCAGACAGTGGGAGGTGGTGGGAGATGGTGGCAGACGGTGGGAGGTGGTGGGAGACAGTGGGAAGTGGTGGGAGGTGGTGGGAGACGGTGGCAGGTGGTAGGAGACGGTGGGAGGTGGTGGGAGACACTCGGAGACGGTGGGATGTGGTGGGAGGTAGTGGGAGACATTGGCAGACGGTGGGAGGTGGTGGGAGATGGTGAGAGGTGGTGGGAGACGGCGGGAGGTGGTGGGAGACGGCGGGAGGTGGTGGGAGGTGGTGGGAGACGGTGGGAGGTGGTGGGAAGTGGTGGGAGACGGAGAAGGTGGGATGTGGTGGGAGGTAGTGGGAGACACTGGCAGATGGTGGGAGGTCGTGGGAGATGGTGGGAGGTGGTGGGAGACGGTGGGAGATGGTGGGAGGTGGTGGGAGACGGCGGGAGGGGGTGGGAGATGGCGGGAGGTGGTGGGAAGTGGTGGGAGACGGAGATGGTGGGAGACGGTGGGAGACGGCGGGAGGTGGAGGGAGGCGGCGGGAGATGGCGGGAGGTGGCAGGAGACGTGGGAGGTGGCAGGAGACGGTGGGAGGTGGTGGGAGGTGGTGGGAGACA	25197936	VQSRTrancheINDEL99.95to100.00	0	none	0	0	60	1e-6
chr19-005787204-G-GGTGGGAGGTCGTGGGAGATGGTGGGAGGTAGTGGGAGACAGTGGCAGACAGTGGGAGGTGGTGGGAGATGGTGGCAGACGGTGGGAGGTGGTGGGAGACAGTGGGAAGTGGTGGGAGGTGGTGGGAGACGGTGGCAGGTGGTAGGAGACGGTGGGAGGTGGTGGGAGACACTCGGAGACGGTGGGATGTGGTGGGAGGTAGTGGGAGACATTGGCAGACGGTGGGAGGTGGTGGGAGATGGTGAGAGGTGGTGGGAGACGGCGGGAGGTGGTGGGAGACGGCGGGAGGTGGTGGGAGGTGGTGGGAGACGGTGGGAGGTGGTGGGAAGTGGTGGGAGACGGAGAAGGTGGGATGTGGTGGGAGGTAGTGGGAGACACTGGCAGATGGTGGGAGGTGGTGGGAGATGGCGGGAGGTGGTGGGAAGTGGTGGGAGACGGAGATGGTGGGAGACGGTGGGAGACGGCGGGAGGTGGAGGGAGGCGGCGGGAGATGGCGGGAGGTGGCAGGAGACGTGGGAGGTGGCAGGAGACGGTGGGAGGTGGTGGGAGGTGGTGGGAGACA	chr19	5787204	G	GGTGGGAGGTCGTGGGAGATGGTGGGAGGTAGTGGGAGACAGTGGCAGACAGTGGGAGGTGGTGGGAGATGGTGGCAGACGGTGGGAGGTGGTGGGAGACAGTGGGAAGTGGTGGGAGGTGGTGGGAGACGGTGGCAGGTGGTAGGAGACGGTGGGAGGTGGTGGGAGACACTCGGAGACGGTGGGATGTGGTGGGAGGTAGTGGGAGACATTGGCAGACGGTGGGAGGTGGTGGGAGATGGTGAGAGGTGGTGGGAGACGGCGGGAGGTGGTGGGAGACGGCGGGAGGTGGTGGGAGGTGGTGGGAGACGGTGGGAGGTGGTGGGAAGTGGTGGGAGACGGAGAAGGTGGGATGTGGTGGGAGGTAGTGGGAGACACTGGCAGATGGTGGGAGGTGGTGGGAGATGGCGGGAGGTGGTGGGAAGTGGTGGGAGACGGAGATGGTGGGAGACGGTGGGAGACGGCGGGAGGTGGAGGGAGGCGGCGGGAGATGGCGGGAGGTGGCAGGAGACGTGGGAGGTGGCAGGAGACGGTGGGAGGTGGTGGGAGGTGGTGGGAGACA	25197936	VQSRTrancheINDEL99.95to100.00	0	none	0	0	60	1e-6
chr19-005787204-G-GGTGGGAGGTCGTGGGAGATGGTGGGAGGTAGTGGGAGACAGTGGCAGACAGTGGGAGGTGGTGGGAGATGGTGGCAGACGGTGGGAGGTGGTGGGAGACAGTGGGAAGTGGTGGGAGGTGGTGGGAGACGGTGGCAGGTGGTAGGAGACGGTGGGAGGTGGTGGGAGACACTCGGAGACGGTGGGATGTGGTGGGAGGTAGTGGGAGACATTGGCAGACGGTGGGAGGTGGTGGGAGATGGTGAGAGGTGGTGGGAGACGGCGGGAGGTGGTGGGAGACGGCGGGAGGTGGTGGGAGGTGGTGGGAGACGGTGGGAGGTGGTGGGAGATGGCGGGAGGTGGTGGGAAGTGGTGGGAGACGGAGATGGTGGGAGACGGTGGGAGACGGCGGGAGGTGGAGGGAGGCGGCGGGAGATGGCGGGAGGTGGCAGGAGACGTGGGAGGTGGCAGGAGACGGTGGGAGGTGGTGGGAGGTGGTGGGAGACA	chr19	5787204	G	GGTGGGAGGTCGTGGGAGATGGTGGGAGGTAGTGGGAGACAGTGGCAGACAGTGGGAGGTGGTGGGAGATGGTGGCAGACGGTGGGAGGTGGTGGGAGACAGTGGGAAGTGGTGGGAGGTGGTGGGAGACGGTGGCAGGTGGTAGGAGACGGTGGGAGGTGGTGGGAGACACTCGGAGACGGTGGGATGTGGTGGGAGGTAGTGGGAGACATTGGCAGACGGTGGGAGGTGGTGGGAGATGGTGAGAGGTGGTGGGAGACGGCGGGAGGTGGTGGGAGACGGCGGGAGGTGGTGGGAGGTGGTGGGAGACGGTGGGAGGTGGTGGGAGATGGCGGGAGGTGGTGGGAAGTGGTGGGAGACGGAGATGGTGGGAGACGGTGGGAGACGGCGGGAGGTGGAGGGAGGCGGCGGGAGATGGCGGGAGGTGGCAGGAGACGTGGGAGGTGGCAGGAGACGGTGGGAGGTGGTGGGAGGTGGTGGGAGACA	25197936	VQSRTrancheINDEL99.95to100.00	0	none	0	0	60	1e-6
chr19-005787204-G-GGTGGGAGGTCGTGGGAGATGGTGGGAGGTAGTGGGAGACAGTGGCAGACAGTGGGAGGTGGTGGGAGATGGTGGCAGACGGTGGGAGGTGGTGGGAGACAGTGGGAAGTGGTGGGAGGTGGTGGGAGACGGTGGCAGGTGGTAGGAGACGGTGGGAGGTGGTGGGAGACACTCGGAGACGGTGGGATGTGGTGGGAGGTAGTGGGAGACATTGGCAGACGGTGGGAGGTGGTGGGAGATGGTGAGAGGTGGTGGGAGACGGCGGGAGGTGGTGGGAGACGGCGGGAGGTGGTGGGAGGTGGTGGGAGGTGGTGGGAAGTGGTGGGAGACGGAGATGGTGGGAGACGGTGGGAGACGGCGGGAGGTGGAGGGAGGCGGCAGGAGACGGTGGGAGGTGGTGGGAGGTGGTGGGAGACA	chr19	5787204	G	GGTGGGAGGTCGTGGGAGATGGTGGGAGGTAGTGGGAGACAGTGGCAGACAGTGGGAGGTGGTGGGAGATGGTGGCAGACGGTGGGAGGTGGTGGGAGACAGTGGGAAGTGGTGGGAGGTGGTGGGAGACGGTGGCAGGTGGTAGGAGACGGTGGGAGGTGGTGGGAGACACTCGGAGACGGTGGGATGTGGTGGGAGGTAGTGGGAGACATTGGCAGACGGTGGGAGGTGGTGGGAGATGGTGAGAGGTGGTGGGAGACGGCGGGAGGTGGTGGGAGACGGCGGGAGGTGGTGGGAGGTGGTGGGAGGTGGTGGGAAGTGGTGGGAGACGGAGATGGTGGGAGACGGTGGGAGACGGCGGGAGGTGGAGGGAGGCGGCAGGAGACGGTGGGAGGTGGTGGGAGGTGGTGGGAGACA	25197936	VQSRTrancheINDEL99.95to100.00	0	none	0	0	60	1e-6
chr19-005787204-G-GGTGGGAGGTCGTGGGAGATGGTGGGAGGTAGTGGGAGACAGTGGCAGACAGTGGGAGGTGGTGGGAGATGGTGGCAGACGGTGGGAGGTGGTGGGAGACAGTGGGAAGTGGTGGGAGGTGGTGGGAGACGGTGGCAGGTGGTAGGAGACGGTGGGAGGTGGTGGGAGACACTCGGAGACGGTGGGATGTGGTGGGAGGTAGTGGGAGACATTGGCAGACGGTGGGAGGTGGTGGGAGATGGTGAGAGGTGGTGGGAGACGGCGGGAGGTGGTGGGAGACGGCGGGAGGTGGTGGGAGTGGTGGGAGACGGTGGGAGGTGGTGGGAGGTGGTGGGAGACGGAGAAGGTGGGATGTGGTGGGAGGTAGTGGGAGACACTGGCAGATGGTGGGAGGTCGTGGGAGATGGTGGGAGGTGGTGGGAGACGGTGGGAGACGGTGGGAGGTGGTGGGAGACGGCGGGAGGTGGTGGGAGGTGGTGGGAGACGGCGGGAGGTGGTGGGAGATGGCGGGAGGTGGTGGGAAGTGGTGGGAGACGGAGATGGTGGGAGACGGTGGGAGACGGCGGGAGGTGGAGGGAGGCGGCAGGAGACGGTGGGAGGTGGTGGGAGGTGGTGGGAGACA	chr19	5787204	G	GGTGGGAGGTCGTGGGAGATGGTGGGAGGTAGTGGGAGACAGTGGCAGACAGTGGGAGGTGGTGGGAGATGGTGGCAGACGGTGGGAGGTGGTGGGAGACAGTGGGAAGTGGTGGGAGGTGGTGGGAGACGGTGGCAGGTGGTAGGAGACGGTGGGAGGTGGTGGGAGACACTCGGAGACGGTGGGATGTGGTGGGAGGTAGTGGGAGACATTGGCAGACGGTGGGAGGTGGTGGGAGATGGTGAGAGGTGGTGGGAGACGGCGGGAGGTGGTGGGAGACGGCGGGAGGTGGTGGGAGTGGTGGGAGACGGTGGGAGGTGGTGGGAGGTGGTGGGAGACGGAGAAGGTGGGATGTGGTGGGAGGTAGTGGGAGACACTGGCAGATGGTGGGAGGTCGTGGGAGATGGTGGGAGGTGGTGGGAGACGGTGGGAGACGGTGGGAGGTGGTGGGAGACGGCGGGAGGTGGTGGGAGGTGGTGGGAGACGGCGGGAGGTGGTGGGAGATGGCGGGAGGTGGTGGGAAGTGGTGGGAGACGGAGATGGTGGGAGACGGTGGGAGACGGCGGGAGGTGGAGGGAGGCGGCAGGAGACGGTGGGAGGTGGTGGGAGGTGGTGGGAGACA	25197936	VQSRTrancheINDEL99.95to100.00	0	none	0	0	60	1e-6
chr19-005787204-G-GGTGGGAGGTCGTGGGAGATGGTGGGAGGTAGTGGGAGACAGTGGCAGACAGTGGGAGGTGGTGGGAGATGGTGGCAGACGGTGGGAGGTGGTGGGAGACAGTGGGAAGTGGTGGGAGGTGGTGGGAGACGGTGGCAGGTGGTAGGAGACGGTGGGAGGTGGTGGGAGACACTCGGAGACGGTGGGATGTGGTGGGAGGTAGTGGGAGACATTGGCAGACGGTGGGAGGTGGTGGGAGATGGTGAGAGGTGGTGGGAGACGGCGGGAGGTGGTGGGAGACGGCGGGAGGTGGTGGGCGGGAGGTGGTGGGAAGTGGTGGGAGACGGAGATGGTGGGAGACGGTGGGAGACGGCGGGAGGTGGAGGGAGGCGGCGGGAGATGGCGGGAGGTGGCAGGAGACGTGGGAGGTGGCAGGAGACGGTGGGAGGTGGTGGGAGGTGGTGGGAGACA	chr19	5787204	G	GGTGGGAGGTCGTGGGAGATGGTGGGAGGTAGTGGGAGACAGTGGCAGACAGTGGGAGGTGGTGGGAGATGGTGGCAGACGGTGGGAGGTGGTGGGAGACAGTGGGAAGTGGTGGGAGGTGGTGGGAGACGGTGGCAGGTGGTAGGAGACGGTGGGAGGTGGTGGGAGACACTCGGAGACGGTGGGATGTGGTGGGAGGTAGTGGGAGACATTGGCAGACGGTGGGAGGTGGTGGGAGATGGTGAGAGGTGGTGGGAGACGGCGGGAGGTGGTGGGAGACGGCGGGAGGTGGTGGGCGGGAGGTGGTGGGAAGTGGTGGGAGACGGAGATGGTGGGAGACGGTGGGAGACGGCGGGAGGTGGAGGGAGGCGGCGGGAGATGGCGGGAGGTGGCAGGAGACGTGGGAGGTGGCAGGAGACGGTGGGAGGTGGTGGGAGGTGGTGGGAGACA	25197936	VQSRTrancheINDEL99.95to100.00	0	none	0	0	60	1e-6
chr19-005787204-G-GGTGGGAGGTCGTGGGAGATGGTGGGAGGTAGTGGGAGACAGTGGCAGACAGTGGGAGGTGGTGGGAGATGGTGGCAGACGGTGGGAGGTGGTGGGAGACAGTGGGAAGTGGTGGGAGGTGGTGGGAGACGGTGGCAGGTGGTAGGAGACGGTGGGAGGTGGTGGGAGACACTCGGAGACGGTGGGATGTGGTGGGAGGTAGTGGGAGACATTGGCAGACGGTGGGAGGTGGTGGGAGATGGTGAGAGGTGGTGGGAGACGGCGGGAGGTGGTGGGAGACGGTGGGAGGGGGTGGGAGGTGGTGGGAAGTGGTGGGAGACGGAGAAGGTGGGATGTGGTGGGAGGTAGTGGGAGACACTGGCAGATGGTGGGAGGTCGTGGGAGATGGTGGGAGGTGGTGGGAGACGGTGGGAGACGGTGGGAGGTGGTGGGAGACGGCGGGAGGTGGTGGGAGGTGGTGGGAGACGGCGGGAGGTGGTGGGAGATGGCGGGAGGTGGTGGGAAGTGGTGGGAGACGGAGATGGTGGGAGACGGTGGGAGACGGCGGGAGGTGGAGGGAGGCGGCGGGAGATGGCGGGAGGTGGCAGGAGACGTGGGAGGTGGCAGGAGACGGTGGGAGGTGGTGGGAGACA	chr19	5787204	G	GGTGGGAGGTCGTGGGAGATGGTGGGAGGTAGTGGGAGACAGTGGCAGACAGTGGGAGGTGGTGGGAGATGGTGGCAGACGGTGGGAGGTGGTGGGAGACAGTGGGAAGTGGTGGGAGGTGGTGGGAGACGGTGGCAGGTGGTAGGAGACGGTGGGAGGTGGTGGGAGACACTCGGAGACGGTGGGATGTGGTGGGAGGTAGTGGGAGACATTGGCAGACGGTGGGAGGTGGTGGGAGATGGTGAGAGGTGGTGGGAGACGGCGGGAGGTGGTGGGAGACGGTGGGAGGGGGTGGGAGGTGGTGGGAAGTGGTGGGAGACGGAGAAGGTGGGATGTGGTGGGAGGTAGTGGGAGACACTGGCAGATGGTGGGAGGTCGTGGGAGATGGTGGGAGGTGGTGGGAGACGGTGGGAGACGGTGGGAGGTGGTGGGAGACGGCGGGAGGTGGTGGGAGGTGGTGGGAGACGGCGGGAGGTGGTGGGAGATGGCGGGAGGTGGTGGGAAGTGGTGGGAGACGGAGATGGTGGGAGACGGTGGGAGACGGCGGGAGGTGGAGGGAGGCGGCGGGAGATGGCGGGAGGTGGCAGGAGACGTGGGAGGTGGCAGGAGACGGTGGGAGGTGGTGGGAGACA	25197936	VQSRTrancheINDEL99.95to100.00	0	none	0	0	60	1e-6
chr19-005787204-G-GGTGGGAGGTCGTGGGAGATGGTGGGAGGTAGTGGGAGACAGTGGCAGACAGTGGGAGGTGGTGGGAGATGGTGGCAGACGGTGGGAGGTGGTGGGAGACAGTGGGAAGTGGTGGGAGGTGGTGGGAGACGGTGGCAGGTGGTAGGAGACGGTGGGAGGTGGTGGGAGACACTCGGAGACGGTGGGATGTGGTGGGAGGTAGTGGGAGACATTGGCAGACGGTGGGAGGTGGTGGGAGATGGTGAGAGGTGGTGGGAGACGGCGGGAGGTGGTGGGAGACGGTGGGAGGTGGTGGGAAGTGGTGGGAGACGGAGAAGGTGGGATGTGGTGGGAGGTAGTGGGAGACACTGGCAGATGGTGGGAGGTCGTGGGAGATGGTGGGAGGTGGTGGGAGACGGTGGGAGACGGTGGGAGGTGGTGGGAGACGGCGGGAGGTGGTGGGAGATGGCGGGAGGTGGTGGGAAGTGGTGGGAGACGGAGATGGTGGGAGACGGTGGGAGACGGCGGGAGGTGGAGGGAGGCGGCGGGAGATGGCGGGAGGTGGCAGGAGACGTGGGAGGTGGCAGGAGACGGTGGGAGGTGGTGGGAGGTGGTGGGAGACA	chr19	5787204	G	GGTGGGAGGTCGTGGGAGATGGTGGGAGGTAGTGGGAGACAGTGGCAGACAGTGGGAGGTGGTGGGAGATGGTGGCAGACGGTGGGAGGTGGTGGGAGACAGTGGGAAGTGGTGGGAGGTGGTGGGAGACGGTGGCAGGTGGTAGGAGACGGTGGGAGGTGGTGGGAGACACTCGGAGACGGTGGGATGTGGTGGGAGGTAGTGGGAGACATTGGCAGACGGTGGGAGGTGGTGGGAGATGGTGAGAGGTGGTGGGAGACGGCGGGAGGTGGTGGGAGACGGTGGGAGGTGGTGGGAAGTGGTGGGAGACGGAGAAGGTGGGATGTGGTGGGAGGTAGTGGGAGACACTGGCAGATGGTGGGAGGTCGTGGGAGATGGTGGGAGGTGGTGGGAGACGGTGGGAGACGGTGGGAGGTGGTGGGAGACGGCGGGAGGTGGTGGGAGATGGCGGGAGGTGGTGGGAAGTGGTGGGAGACGGAGATGGTGGGAGACGGTGGGAGACGGCGGGAGGTGGAGGGAGGCGGCGGGAGATGGCGGGAGGTGGCAGGAGACGTGGGAGGTGGCAGGAGACGGTGGGAGGTGGTGGGAGGTGGTGGGAGACA	25197936	VQSRTrancheINDEL99.95to100.00	0	none	2.2000000000000003e-5	0	60	2.2000000000000003e-5
chr19-005787204-G-GGTGGGAGGTCGTGGGAGATGGTGGGAGGTAGTGGGAGACAGTGGCAGACAGTGGGAGGTGGTGGGAGATGGTGGCAGACGGTGGGAGGTGGTGGGAGACAGTGGGAAGTGGTGGGAGGTGGTGGGAGACGGTGGCAGGTGGTAGGAGACGGTGGGAGGTGGTGGGAGACACTCGGAGACGGTGGGATGTGGTGGGAGGTAGTGGGAGACATTGGCAGACGGTGGGAGGTGGTGGGAGATGGTGAGAGGTGGTGGGAGACGGCGGGAGGTGGTGGGAGACGGTGGGAGGTGGTGGGAAGTGGTGGGAGACGGAGAAGGTGGGATGTGGTGGGAGGTAGTGGGAGACACTGGCAGATGGTGGGAGGTCGTGGGAGATGGTGGGAGGTGGTGGGAGACGGTGGGAGACGGTGGGAGGTGGTGGGAGACGGCGGGAGGTGGTGGGAGGTGGTGGGAGACGGCGGGAGGTGGTGGGAGATGGCGGGAGGTGGTGGGAAGTGGTGGGAGACGGAGATGGTGGGAGACGGTGGGAGACGGCGGGAGGTGGAGGGAGGCGGCGGGAGATGGCGGGAGGTGGCAGGAGACGTGGGAGGTGGCAGGAGACGGTGGGAGGTGGTGGGAGGTGGTGGGAGACA	chr19	5787204	G	GGTGGGAGGTCGTGGGAGATGGTGGGAGGTAGTGGGAGACAGTGGCAGACAGTGGGAGGTGGTGGGAGATGGTGGCAGACGGTGGGAGGTGGTGGGAGACAGTGGGAAGTGGTGGGAGGTGGTGGGAGACGGTGGCAGGTGGTAGGAGACGGTGGGAGGTGGTGGGAGACACTCGGAGACGGTGGGATGTGGTGGGAGGTAGTGGGAGACATTGGCAGACGGTGGGAGGTGGTGGGAGATGGTGAGAGGTGGTGGGAGACGGCGGGAGGTGGTGGGAGACGGTGGGAGGTGGTGGGAAGTGGTGGGAGACGGAGAAGGTGGGATGTGGTGGGAGGTAGTGGGAGACACTGGCAGATGGTGGGAGGTCGTGGGAGATGGTGGGAGGTGGTGGGAGACGGTGGGAGACGGTGGGAGGTGGTGGGAGACGGCGGGAGGTGGTGGGAGGTGGTGGGAGACGGCGGGAGGTGGTGGGAGATGGCGGGAGGTGGTGGGAAGTGGTGGGAGACGGAGATGGTGGGAGACGGTGGGAGACGGCGGGAGGTGGAGGGAGGCGGCGGGAGATGGCGGGAGGTGGCAGGAGACGTGGGAGGTGGCAGGAGACGGTGGGAGGTGGTGGGAGGTGGTGGGAGACA	25197936	VQSRTrancheINDEL99.95to100.00	0	none	0	0	60	1e-6
chr19-005787204-G-GGTGGGAGGTCGTGGGAGATGGTGGGAGGTAGTGGGAGACAGTGGCAGACAGTGGGAGGTGGTGGGAGATGGTGGCAGACGGTGGGAGGTGGTGGGAGACAGTGGGAAGTGGTGGGAGGTGGTGGGAGACGGTGGCAGGTGGTAGGAGACGGTGGGAGGTGGTGGGAGACACTCGGAGACGGTGGGATGTGGTGGGAGGTAGTGGGAGACATTGGCAGACGGTGGGAGGTGGTGGGAGATGGTGAGAGGTGGTGGGAGACGGCGGGAGGTGGTGGGAGACGGTGGGAGGTGGTGGGAGGTGGTGGGAAGTGGTGGGAGACGGAGAAGGTGGGATGTGGTGGGAGGTAGTGGGAGACACTGGCAGATGGTGGGAGGTCGTGGGAGATGGTGGGAGGTGGTGGGAGACGGTGGGAGACGGTGGGAGGTGGTGGGAGACGGCGGGAGGTGGTGGGAGGTGGTGGGAGACGGCGGGAGGTGGTGGGAGATGGCGGGAGGTGGTGGGAAGTGGTGGGAGACGGAGATGGTGGGAGACGGTGGGAGACGGCGGGAGGTGGAGGGAGGCGGCGGGAGATGGCGGGAGGTGGCAGGAGACGTGGGAGGTGGCAGGAGACGGTGGGAGGTGGTGGGAGGTGGTGGGAGACA	chr19	5787204	G	GGTGGGAGGTCGTGGGAGATGGTGGGAGGTAGTGGGAGACAGTGGCAGACAGTGGGAGGTGGTGGGAGATGGTGGCAGACGGTGGGAGGTGGTGGGAGACAGTGGGAAGTGGTGGGAGGTGGTGGGAGACGGTGGCAGGTGGTAGGAGACGGTGGGAGGTGGTGGGAGACACTCGGAGACGGTGGGATGTGGTGGGAGGTAGTGGGAGACATTGGCAGACGGTGGGAGGTGGTGGGAGATGGTGAGAGGTGGTGGGAGACGGCGGGAGGTGGTGGGAGACGGTGGGAGGTGGTGGGAGGTGGTGGGAAGTGGTGGGAGACGGAGAAGGTGGGATGTGGTGGGAGGTAGTGGGAGACACTGGCAGATGGTGGGAGGTCGTGGGAGATGGTGGGAGGTGGTGGGAGACGGTGGGAGACGGTGGGAGGTGGTGGGAGACGGCGGGAGGTGGTGGGAGGTGGTGGGAGACGGCGGGAGGTGGTGGGAGATGGCGGGAGGTGGTGGGAAGTGGTGGGAGACGGAGATGGTGGGAGACGGTGGGAGACGGCGGGAGGTGGAGGGAGGCGGCGGGAGATGGCGGGAGGTGGCAGGAGACGTGGGAGGTGGCAGGAGACGGTGGGAGGTGGTGGGAGGTGGTGGGAGACA	25197936	VQSRTrancheINDEL99.95to100.00	0	none	9e-6	0	60	9e-6
chr19-005787204-G-GGTGGGAGGTCGTGGGAGATGGTGGGAGGTAGTGGGAGACAGTGGCAGACAGTGGGAGGTGGTGGGAGATGGTGGCAGACGGTGGGAGGTGGTGGGAGACAGTGGGAAGTGGTGGGAGGTGGTGGGAGACGGTGGCAGGTGGTAGGAGACGGTGGGAGGTGGTGGGAGACACTCGGAGACGGTGGGATGTGGTGGGAGGTAGTGGGAGACATTGGCAGACGGTGGGAGGTGGTGGGAGATGGTGAGAGGTGGTGGGAGACGGCGGGAGGTGGTGGGAGAGGGCGGGAGGTGGTGGGAGACGGTGGGAGGGGGTGGGAGGTGGTGGGAGACGGAGAAGGTGGGATGTGGTGGGAGGTAGTGGGAGACACTGGCAGATGGTGGGAGGTCGTGGGAGATGGTGGGAGGTGGTGGGAGACGGTGGGAGATGGTGGGAGGTGGTGGGAGACGGCGGGAGGTGGTGGGAGATGGCGGGAGGTGGTGGGAAGTGGTGGGAGACGGAGATGGTGGGAGACGGTGGGAGACGGCGGGAGGTGGAGGGAGGCGGCGGGAGATGGCGGGAGGTGGCAGGAGACGTGGGAGGTGGCAGGAGACGGTGGGAGGTGGTGGGAGACA	chr19	5787204	G	GGTGGGAGGTCGTGGGAGATGGTGGGAGGTAGTGGGAGACAGTGGCAGACAGTGGGAGGTGGTGGGAGATGGTGGCAGACGGTGGGAGGTGGTGGGAGACAGTGGGAAGTGGTGGGAGGTGGTGGGAGACGGTGGCAGGTGGTAGGAGACGGTGGGAGGTGGTGGGAGACACTCGGAGACGGTGGGATGTGGTGGGAGGTAGTGGGAGACATTGGCAGACGGTGGGAGGTGGTGGGAGATGGTGAGAGGTGGTGGGAGACGGCGGGAGGTGGTGGGAGAGGGCGGGAGGTGGTGGGAGACGGTGGGAGGGGGTGGGAGGTGGTGGGAGACGGAGAAGGTGGGATGTGGTGGGAGGTAGTGGGAGACACTGGCAGATGGTGGGAGGTCGTGGGAGATGGTGGGAGGTGGTGGGAGACGGTGGGAGATGGTGGGAGGTGGTGGGAGACGGCGGGAGGTGGTGGGAGATGGCGGGAGGTGGTGGGAAGTGGTGGGAGACGGAGATGGTGGGAGACGGTGGGAGACGGCGGGAGGTGGAGGGAGGCGGCGGGAGATGGCGGGAGGTGGCAGGAGACGTGGGAGGTGGCAGGAGACGGTGGGAGGTGGTGGGAGACA	25197936	VQSRTrancheINDEL99.95to100.00	0	none	0	0	60	1e-6
chr19-005787204-G-GGTGGGAGGTCGTGGGAGATGGTGGGAGGTAGTGGGAGACAGTGGCAGACAGTGGGAGGTGGTGGGAGATGGTGGCAGACGGTGGGAGGTGGTGGGAGACAGTGGGAAGTGGTGGGAGGTGGTGGGAGACGGTGGCAGGTGGTAGGAGACGGTGGGAGGTGGTGGGAGACACTCGGAGACGGTGGGATGTGGTGGGAGGTAGTGGGAGACATTGGCAGACGGTGGGAGGTGGTGGGAGATGGTGAGAGGTGGTGGGAGACGGCGGGAGGTGGTGGGAGAGGGCGGGAGGTGGTGGGAGACGGTGGGAGGTGGTGGGAGGTGGTGGGAGACGGAGAAGGTGGGATGTGGTGGGAGGTAGTGGGAGACACTGGCAGATGGTGGGAGGTCGTGGGAGATGGTGGGAGGTGGTGGGAGACGGTGGGAGATGGTGGGAGGTGGTGGGAGACGGCGGGAGGTGGTGGGAGATGGCGGGAGGTGGTGGGAAGTGGTGGGAGACGGAGATGGTGGGAGACGGTGGGAGACGGCGGGAGGTGGAGGGAGGCGGCGGGAGATGGCGGGAGGTGGCAGGAGACGTGGGAGGTGGCAGGAGACGGTGGGAGGTGGTGGGAGACA	chr19	5787204	G	GGTGGGAGGTCGTGGGAGATGGTGGGAGGTAGTGGGAGACAGTGGCAGACAGTGGGAGGTGGTGGGAGATGGTGGCAGACGGTGGGAGGTGGTGGGAGACAGTGGGAAGTGGTGGGAGGTGGTGGGAGACGGTGGCAGGTGGTAGGAGACGGTGGGAGGTGGTGGGAGACACTCGGAGACGGTGGGATGTGGTGGGAGGTAGTGGGAGACATTGGCAGACGGTGGGAGGTGGTGGGAGATGGTGAGAGGTGGTGGGAGACGGCGGGAGGTGGTGGGAGAGGGCGGGAGGTGGTGGGAGACGGTGGGAGGTGGTGGGAGGTGGTGGGAGACGGAGAAGGTGGGATGTGGTGGGAGGTAGTGGGAGACACTGGCAGATGGTGGGAGGTCGTGGGAGATGGTGGGAGGTGGTGGGAGACGGTGGGAGATGGTGGGAGGTGGTGGGAGACGGCGGGAGGTGGTGGGAGATGGCGGGAGGTGGTGGGAAGTGGTGGGAGACGGAGATGGTGGGAGACGGTGGGAGACGGCGGGAGGTGGAGGGAGGCGGCGGGAGATGGCGGGAGGTGGCAGGAGACGTGGGAGGTGGCAGGAGACGGTGGGAGGTGGTGGGAGACA	25197936	VQSRTrancheINDEL99.95to100.00	0	none	0	0	60	1e-6
chr19-005787204-G-GGTGGGAGGTCGTGGGAGATGGTGGGAGGTAGTGGGAGACAGTGGCAGACAGTGGGAGGTGGTGGGAGATGGTGGCAGACGGTGGGAGGTGGTGGGAGACAGTGGGAAGTGGTGGGAGGTGGTGGGAGACGGTGGCAGGTGGTAGGAGACGGTGGGAGGTGGTGGGAGACACTCGGAGACGGTGGGATGTGGTGGGAGGTAGTGGGAGACATTGGCAGACGGTGGGAGGTGGTGGGAGATGGTGAGAGGTGGTGGGAGACGGCGGGAGGTGGTGGGAGAGGGCGGGAGGTGGTGGGAGACGGTGGGAGGTGGTGGGAGGTGGTGGGAGACGGAGAAGGTGGGATGTGGTGGGAGGTAGTGGGAGACACTGGCAGATGGTGGGAGGTCGTGGGAGATGGTGGGAGGTGGTGGGAGACGGTGGGAGATGGTGGGAGGTGGTGGGAGACGGCGGGAGGTGGTGGGAGATGGCGGGAGGTGGTGGGAAGTGGTGGGAGACGGAGATGGTGGGAGACGGTGGGAGACGGCGGGAGGTGGAGGGAGGCGGCGGGAGATGGCGGGAGGTGGCAGGAGACGTGGGAGGTGGCAGGAGACGGTGGGAGGTGGTGGGAGGTGGTGGGAGACA	chr19	5787204	G	GGTGGGAGGTCGTGGGAGATGGTGGGAGGTAGTGGGAGACAGTGGCAGACAGTGGGAGGTGGTGGGAGATGGTGGCAGACGGTGGGAGGTGGTGGGAGACAGTGGGAAGTGGTGGGAGGTGGTGGGAGACGGTGGCAGGTGGTAGGAGACGGTGGGAGGTGGTGGGAGACACTCGGAGACGGTGGGATGTGGTGGGAGGTAGTGGGAGACATTGGCAGACGGTGGGAGGTGGTGGGAGATGGTGAGAGGTGGTGGGAGACGGCGGGAGGTGGTGGGAGAGGGCGGGAGGTGGTGGGAGACGGTGGGAGGTGGTGGGAGGTGGTGGGAGACGGAGAAGGTGGGATGTGGTGGGAGGTAGTGGGAGACACTGGCAGATGGTGGGAGGTCGTGGGAGATGGTGGGAGGTGGTGGGAGACGGTGGGAGATGGTGGGAGGTGGTGGGAGACGGCGGGAGGTGGTGGGAGATGGCGGGAGGTGGTGGGAAGTGGTGGGAGACGGAGATGGTGGGAGACGGTGGGAGACGGCGGGAGGTGGAGGGAGGCGGCGGGAGATGGCGGGAGGTGGCAGGAGACGTGGGAGGTGGCAGGAGACGGTGGGAGGTGGTGGGAGGTGGTGGGAGACA	25197936	VQSRTrancheINDEL99.95to100.00	0	none	0	0	60	1e-6
chr19-005787204-G-GGTGGGAGGTCGTGGGAGATGGTGGGAGGTAGTGGGAGACAGTGGCAGACAGTGGGAGGTGGTGGGAGATGGTGGCAGACGGTGGGAGGTGGTGGGAGACAGTGGGAAGTGGTGGGAGGTGGTGGGAGACGGTGGCAGGTGGTAGGAGACGGTGGGAGGTGGTGGGAGACACTCGGAGACGGTGGGATGTGGTGGGAGGTAGTGGGAGACATTGGCAGACGGTGGGAGGTGGTGGGAGATGGTGAGAGGTGGTGGGAGACGGCGGGAGGTGGTGGGAGATGGCGGGAGGGGGTGGGAGACGGGGGGAGGTGGTGGGAGGGGGTGGGAGACGGGGAAGGTGGACGGTGGGAGGTGGTGGGAGGTGGTGGGAGACGGAGAAGGTGGGATGTGGTGGGAGGTAGTGGGAGACACTGGCAGATGGTGGGAGGTCGTGGGAGATGGTGGGAGGTGGTGGGAGACGGCGGGAGATGGTGGGAGGTGGTGGGAGACGGCGGGAGGTGGTGGGAGATGGCGGGAGGTGGTGGGAAGTGGTGGGAGACGGAGATGGTGGGAGACGGTGGGAGACGGCGGGAGGTGGAGGGAGGCGGCGGGAGATGGCGGGAGGTGGCAGGAGACGTGGGAGGTGGCAGGAGACGGTGGGAGGTGGTGGGAGACA	chr19	5787204	G	GGTGGGAGGTCGTGGGAGATGGTGGGAGGTAGTGGGAGACAGTGGCAGACAGTGGGAGGTGGTGGGAGATGGTGGCAGACGGTGGGAGGTGGTGGGAGACAGTGGGAAGTGGTGGGAGGTGGTGGGAGACGGTGGCAGGTGGTAGGAGACGGTGGGAGGTGGTGGGAGACACTCGGAGACGGTGGGATGTGGTGGGAGGTAGTGGGAGACATTGGCAGACGGTGGGAGGTGGTGGGAGATGGTGAGAGGTGGTGGGAGACGGCGGGAGGTGGTGGGAGATGGCGGGAGGGGGTGGGAGACGGGGGGAGGTGGTGGGAGGGGGTGGGAGACGGGGAAGGTGGACGGTGGGAGGTGGTGGGAGGTGGTGGGAGACGGAGAAGGTGGGATGTGGTGGGAGGTAGTGGGAGACACTGGCAGATGGTGGGAGGTCGTGGGAGATGGTGGGAGGTGGTGGGAGACGGCGGGAGATGGTGGGAGGTGGTGGGAGACGGCGGGAGGTGGTGGGAGATGGCGGGAGGTGGTGGGAAGTGGTGGGAGACGGAGATGGTGGGAGACGGTGGGAGACGGCGGGAGGTGGAGGGAGGCGGCGGGAGATGGCGGGAGGTGGCAGGAGACGTGGGAGGTGGCAGGAGACGGTGGGAGGTGGTGGGAGACA	25197936	VQSRTrancheINDEL99.95to100.00	0	none	0	0	60	1e-6
chr19-005787204-G-GGTGGGAGGTCGTGGGAGATGGTGGGAGGTAGTGGGAGACAGTGGCAGACAGTGGGAGGTGGTGGGAGATGGTGGCAGACGGTGGGAGGTGGTGGGAGACAGTGGGAAGTGGTGGGAGGTGGTGGGAGACGGTGGCAGGTGGTAGGAGACGGTGGGAGGTGGTGGGAGACACTCGGAGACGGTGGGATGTGGTGGGAGGTAGTGGGAGACATTGGCAGACGGTGGGAGGTGGTGGGAGATGGTGAGAGGTGGTGGGAGACGGCGGGAGGTGGTGGGAGATGGCGGGAGGGGGTGGGAGACGGTGGGAGGTGGTGGGAGGTGGTGGGAGACGGAGAAGGTGGGATGTGGTGGGAGGTAGTGGGAGACACTGGCAGATGGTGGGAGGTCGTGGGAGATGGTGGGAGGTGGTGGGAGACGGTGGGAGATGGTGGGAGGTGGTGGGAGACGGCGGGAGGTGGTGGGAGATGGCGGGAGGTGGTGGGAAGTGGTGGGAGACGGAGATGGTGGGAGACGGTGGGAGACGGCGGGAGGTGGAGGGAGGCGGCGGGAGATGGCGGGAGGTGGCAGGAGACGTGGGAGGTGGCAGGAGACGGTGGGAGGTGGTGGGAGGTGGTGGGAGACA	chr19	5787204	G	GGTGGGAGGTCGTGGGAGATGGTGGGAGGTAGTGGGAGACAGTGGCAGACAGTGGGAGGTGGTGGGAGATGGTGGCAGACGGTGGGAGGTGGTGGGAGACAGTGGGAAGTGGTGGGAGGTGGTGGGAGACGGTGGCAGGTGGTAGGAGACGGTGGGAGGTGGTGGGAGACACTCGGAGACGGTGGGATGTGGTGGGAGGTAGTGGGAGACATTGGCAGACGGTGGGAGGTGGTGGGAGATGGTGAGAGGTGGTGGGAGACGGCGGGAGGTGGTGGGAGATGGCGGGAGGGGGTGGGAGACGGTGGGAGGTGGTGGGAGGTGGTGGGAGACGGAGAAGGTGGGATGTGGTGGGAGGTAGTGGGAGACACTGGCAGATGGTGGGAGGTCGTGGGAGATGGTGGGAGGTGGTGGGAGACGGTGGGAGATGGTGGGAGGTGGTGGGAGACGGCGGGAGGTGGTGGGAGATGGCGGGAGGTGGTGGGAAGTGGTGGGAGACGGAGATGGTGGGAGACGGTGGGAGACGGCGGGAGGTGGAGGGAGGCGGCGGGAGATGGCGGGAGGTGGCAGGAGACGTGGGAGGTGGCAGGAGACGGTGGGAGGTGGTGGGAGGTGGTGGGAGACA	25197936	VQSRTrancheINDEL99.95to100.00	0	none	0	0	60	1e-6
chr19-005787204-G-GGTGGGAGGTCGTGGGAGATGGTGGGAGGTAGTGGGAGACAGTGGCAGACAGTGGGAGGTGGTGGGAGATGGTGGCAGACGGTGGGAGGTGGTGGGAGACAGTGGGAAGTGGTGGGAGGTGGTGGGAGACGGTGGCAGGTGGTAGGAGACGGTGGGAGGTGGTGGGAGACACTCGGAGACGGTGGGATGTGGTGGGAGGTAGTGGGAGACATTGGCAGACGGTGGGAGGTGGTGGGAGATGGTGAGAGGTGGTGGGAGACGGCGGGAGGTGGTGGGAGATGGCGGGAGGTGGAGGGAGACGGTGGGAGGTGGAGGGAGACGGAGAAGGGGGGATGTGGAGGGAGGTAGTGGGAGACACTGGCAGATGGTGGGAGGTCGTGGGAGATGGTGGGAGGTGGTGGGAGACGGTGGGAGACGGTGGGAGGTGGTGGGAGACGGCGGGAGGTGGTGGGAGGTGGTGGGAGACGGCGGGAGGTGGTGGGAGATGGCGGGAGGTGGTGGGAAGTGGTGGGAGACGGAGATGGTGGGAGACGGTGGGAGACGGCGGGAGGTGGAGGGAGGCGGCGGGAGATGGCGGGAGGTGGCAGGAGACGTGGGAGGTGGCAGGAGACGGTGGGAGGTGGTGGGAGACA	chr19	5787204	G	GGTGGGAGGTCGTGGGAGATGGTGGGAGGTAGTGGGAGACAGTGGCAGACAGTGGGAGGTGGTGGGAGATGGTGGCAGACGGTGGGAGGTGGTGGGAGACAGTGGGAAGTGGTGGGAGGTGGTGGGAGACGGTGGCAGGTGGTAGGAGACGGTGGGAGGTGGTGGGAGACACTCGGAGACGGTGGGATGTGGTGGGAGGTAGTGGGAGACATTGGCAGACGGTGGGAGGTGGTGGGAGATGGTGAGAGGTGGTGGGAGACGGCGGGAGGTGGTGGGAGATGGCGGGAGGTGGAGGGAGACGGTGGGAGGTGGAGGGAGACGGAGAAGGGGGGATGTGGAGGGAGGTAGTGGGAGACACTGGCAGATGGTGGGAGGTCGTGGGAGATGGTGGGAGGTGGTGGGAGACGGTGGGAGACGGTGGGAGGTGGTGGGAGACGGCGGGAGGTGGTGGGAGGTGGTGGGAGACGGCGGGAGGTGGTGGGAGATGGCGGGAGGTGGTGGGAAGTGGTGGGAGACGGAGATGGTGGGAGACGGTGGGAGACGGCGGGAGGTGGAGGGAGGCGGCGGGAGATGGCGGGAGGTGGCAGGAGACGTGGGAGGTGGCAGGAGACGGTGGGAGGTGGTGGGAGACA	25197936	VQSRTrancheINDEL99.95to100.00	0	none	0	0	60	1e-6
chr19-005787204-G-GGTGGGAGGTCGTGGGAGATGGTGGGAGGTAGTGGGAGACAGTGGCAGACAGTGGGAGGTGGTGGGAGATGGTGGCAGACGGTGGGAGGTGGTGGGAGACAGTGGGAAGTGGTGGGAGGTGGTGGGAGACGGTGGCAGGTGGTAGGAGACGGTGGGAGGTGGTGGGAGACACTCGGAGACGGTGGGATGTGGTGGGAGGTAGTGGGAGACATTGGCAGACGGTGGGAGGTGGTGGGAGATGGTGAGAGGTGGTGGGAGACGGCGGGAGGTGGTGGGAGATGGCGGGAGGTGGCGGGAGACGGTGGGAGGTGGGGGGAGGTGGGGGGAGTGGTGGGAGACGGAGAAGGTGGGATGTGGTGGGAGGTAGTGGGAGACACTGGCAGATGGTGGGAGGTCGTGGGAGATGGTGGGAGGTGGTGGGAGACGGTGGGAGATGGTGGGAGGTGGTGGGAGACGGCGGGAGGTGGTGGGAGATGGCGGGAGGTGGTGGGAAGTGGTGGGAGACGGAGATGGTGGGAGACGGTGGGAGACGGCGGGAGGTGGAGGGAGGCGGCGGGAGATGGCGGGAGGTGGCAGGAGACGTGGGAGGTGGCAGGAGACGGTGGGAGGTGGTGGGAGACA	chr19	5787204	G	GGTGGGAGGTCGTGGGAGATGGTGGGAGGTAGTGGGAGACAGTGGCAGACAGTGGGAGGTGGTGGGAGATGGTGGCAGACGGTGGGAGGTGGTGGGAGACAGTGGGAAGTGGTGGGAGGTGGTGGGAGACGGTGGCAGGTGGTAGGAGACGGTGGGAGGTGGTGGGAGACACTCGGAGACGGTGGGATGTGGTGGGAGGTAGTGGGAGACATTGGCAGACGGTGGGAGGTGGTGGGAGATGGTGAGAGGTGGTGGGAGACGGCGGGAGGTGGTGGGAGATGGCGGGAGGTGGCGGGAGACGGTGGGAGGTGGGGGGAGGTGGGGGGAGTGGTGGGAGACGGAGAAGGTGGGATGTGGTGGGAGGTAGTGGGAGACACTGGCAGATGGTGGGAGGTCGTGGGAGATGGTGGGAGGTGGTGGGAGACGGTGGGAGATGGTGGGAGGTGGTGGGAGACGGCGGGAGGTGGTGGGAGATGGCGGGAGGTGGTGGGAAGTGGTGGGAGACGGAGATGGTGGGAGACGGTGGGAGACGGCGGGAGGTGGAGGGAGGCGGCGGGAGATGGCGGGAGGTGGCAGGAGACGTGGGAGGTGGCAGGAGACGGTGGGAGGTGGTGGGAGACA	25197936	VQSRTrancheINDEL99.95to100.00	0	none	0	0	60	1e-6
chr19-005787204-G-GGTGGGAGGTCGTGGGAGATGGTGGGAGGTAGTGGGAGACAGTGGCAGACAGTGGGAGGTGGTGGGAGATGGTGGCAGACGGTGGGAGGTGGTGGGAGACAGTGGGAAGTGGTGGGAGGTGGTGGGAGACGGTGGCAGGTGGTAGGAGACGGTGGGAGGTGGTGGGAGACACTCGGAGACGGTGGGATGTGGTGGGAGGTAGTGGGAGACATTGGCAGACGGTGGGAGGTGGTGGGAGATGGTGAGAGGTGGTGGGAGACGGCGGGAGGTGGTGGGAGATGGCGGGAGGTGGTGGGAAGTGGTGGGAGACGGAGATGGTGGGAGACGGTGGGAGACGGCGGGAGGTGGAGGGAGGCGGCAGGAGACGGTGGGAGGTGGTGGGAGGTGGTGGGAGACA	chr19	5787204	G	GGTGGGAGGTCGTGGGAGATGGTGGGAGGTAGTGGGAGACAGTGGCAGACAGTGGGAGGTGGTGGGAGATGGTGGCAGACGGTGGGAGGTGGTGGGAGACAGTGGGAAGTGGTGGGAGGTGGTGGGAGACGGTGGCAGGTGGTAGGAGACGGTGGGAGGTGGTGGGAGACACTCGGAGACGGTGGGATGTGGTGGGAGGTAGTGGGAGACATTGGCAGACGGTGGGAGGTGGTGGGAGATGGTGAGAGGTGGTGGGAGACGGCGGGAGGTGGTGGGAGATGGCGGGAGGTGGTGGGAAGTGGTGGGAGACGGAGATGGTGGGAGACGGTGGGAGACGGCGGGAGGTGGAGGGAGGCGGCAGGAGACGGTGGGAGGTGGTGGGAGGTGGTGGGAGACA	25197936	VQSRTrancheINDEL99.95to100.00	0	none	0.00166599999999999	0	60	0.00166599999999999
chr19-005787204-G-GGTGGGAGGTCGTGGGAGATGGTGGGAGGTAGTGGGAGACAGTGGCAGACAGTGGGAGGTGGTGGGAGATGGTGGCAGACGGTGGGAGGTGGTGGGAGACAGTGGGAAGTGGTGGGAGGTGGTGGGAGACGGTGGCAGGTGGTAGGAGACGGTGGGAGGTGGTGGGAGACACTCGGAGACGGTGGGATGTGGTGGGAGGTAGTGGGAGACATTGGCAGACGGTGGGAGGTGGTGGGAGATGGTGAGAGGTGGTGGGAGACGGCGGGAGGTGGTGGGAGATGGCGGGAGGTGGTGGGAAGTGGTGGGAGACGGAGATGGTGGGAGACGGTGGGAGACGGCGGGAGGTGGAGGGAGGCGGCGGGAGATGGCGGGAGGTGGCAGGAGACGTGGGAGGTGGCAGGAGACGGTGGGAGGTGGTGGGAGACA	chr19	5787204	G	GGTGGGAGGTCGTGGGAGATGGTGGGAGGTAGTGGGAGACAGTGGCAGACAGTGGGAGGTGGTGGGAGATGGTGGCAGACGGTGGGAGGTGGTGGGAGACAGTGGGAAGTGGTGGGAGGTGGTGGGAGACGGTGGCAGGTGGTAGGAGACGGTGGGAGGTGGTGGGAGACACTCGGAGACGGTGGGATGTGGTGGGAGGTAGTGGGAGACATTGGCAGACGGTGGGAGGTGGTGGGAGATGGTGAGAGGTGGTGGGAGACGGCGGGAGGTGGTGGGAGATGGCGGGAGGTGGTGGGAAGTGGTGGGAGACGGAGATGGTGGGAGACGGTGGGAGACGGCGGGAGGTGGAGGGAGGCGGCGGGAGATGGCGGGAGGTGGCAGGAGACGTGGGAGGTGGCAGGAGACGGTGGGAGGTGGTGGGAGACA	25197936	VQSRTrancheINDEL99.95to100.00	0	none	0.005123	1	60	0.005123
chr19-005787204-G-GGTGGGAGGTCGTGGGAGATGGTGGGAGGTAGTGGGAGACAGTGGCAGACAGTGGGAGGTGGTGGGAGATGGTGGCAGACGGTGGGAGGTGGTGGGAGACAGTGGGAAGTGGTGGGAGGTGGTGGGAGACGGTGGCAGGTGGTAGGAGACGGTGGGAGGTGGTGGGAGACACTCGGAGACGGTGGGATGTGGTGGGAGGTAGTGGGAGACATTGGCAGACGGTGGGAGGTGGTGGGAGATGGTGAGAGGTGGTGGGAGACGGCGGGAGGTGGTGGGAGATGGCGGGAGGTGGTGGGAAGTGGTGGGAGACGGAGATGGTGGGAGACGGTGGGAGACGGCGGGAGGTGGAGGGAGGCGGCGGGAGATGGCGGGAGGTGGCAGGAGACGTGGGAGGTGGCAGGAGACGGTGGGAGGTGGTGGGAGGTGGTGGGAGACA	chr19	5787204	G	GGTGGGAGGTCGTGGGAGATGGTGGGAGGTAGTGGGAGACAGTGGCAGACAGTGGGAGGTGGTGGGAGATGGTGGCAGACGGTGGGAGGTGGTGGGAGACAGTGGGAAGTGGTGGGAGGTGGTGGGAGACGGTGGCAGGTGGTAGGAGACGGTGGGAGGTGGTGGGAGACACTCGGAGACGGTGGGATGTGGTGGGAGGTAGTGGGAGACATTGGCAGACGGTGGGAGGTGGTGGGAGATGGTGAGAGGTGGTGGGAGACGGCGGGAGGTGGTGGGAGATGGCGGGAGGTGGTGGGAAGTGGTGGGAGACGGAGATGGTGGGAGACGGTGGGAGACGGCGGGAGGTGGAGGGAGGCGGCGGGAGATGGCGGGAGGTGGCAGGAGACGTGGGAGGTGGCAGGAGACGGTGGGAGGTGGTGGGAGGTGGTGGGAGACA	25197936	VQSRTrancheINDEL99.95to100.00	0	none	0.004611	0	60	0.004611
chr19-005787204-G-GGTGGGAGGTCGTGGGAGATGGTGGGAGGTAGTGGGAGACAGTGGCAGACAGTGGGAGGTGGTGGGAGATGGTGGCAGACGGTGGGAGGTGGTGGGAGACAGTGGGAAGTGGTGGGAGGTGGTGGGAGACGGTGGCAGGTGGTAGGAGACGGTGGGAGGTGGTGGGAGACACTCGGAGACGGTGGGATGTGGTGGGAGGTAGTGGGAGACATTGGCAGACGGTGGGAGGTGGTGGGAGATGGTGAGAGGTGGTGGGAGACGGCGGGAGGTGGTGGGAGATGGCGGGAGGTGGTGGGAAGTGGTGGGAGACGGAGATGGTGGGAGACGGTGGGAGACGGCGGGAGGTGGAGGGAGGCGGCGGGAGATGGCGGGAGGTGGCAGGAGACGTGGGAGGTGGCAGGAGACGGTGGGAGGTGGTGGGAGGTGGTGGGAGACAGTGGGAGGTGGTGGGAGACA	chr19	5787204	G	GGTGGGAGGTCGTGGGAGATGGTGGGAGGTAGTGGGAGACAGTGGCAGACAGTGGGAGGTGGTGGGAGATGGTGGCAGACGGTGGGAGGTGGTGGGAGACAGTGGGAAGTGGTGGGAGGTGGTGGGAGACGGTGGCAGGTGGTAGGAGACGGTGGGAGGTGGTGGGAGACACTCGGAGACGGTGGGATGTGGTGGGAGGTAGTGGGAGACATTGGCAGACGGTGGGAGGTGGTGGGAGATGGTGAGAGGTGGTGGGAGACGGCGGGAGGTGGTGGGAGATGGCGGGAGGTGGTGGGAAGTGGTGGGAGACGGAGATGGTGGGAGACGGTGGGAGACGGCGGGAGGTGGAGGGAGGCGGCGGGAGATGGCGGGAGGTGGCAGGAGACGTGGGAGGTGGCAGGAGACGGTGGGAGGTGGTGGGAGGTGGTGGGAGACAGTGGGAGGTGGTGGGAGACA	25197936	VQSRTrancheINDEL99.95to100.00	0	none	0	0	60	1e-6
chr19-005787204-G-GGTGGGAGGTCGTGGGAGATGGTGGGAGGTAGTGGGAGACAGTGGCAGACAGTGGGAGGTGGTGGGAGATGGTGGCAGACGGTGGGAGGTGGTGGGAGACAGTGGGAAGTGGTGGGAGGTGGTGGGAGACGGTGGCAGGTGGTAGGAGACGGTGGGAGGTGGTGGGAGACACTCGGAGACGGTGGGATGTGGTGGGAGGTAGTGGGAGACATTGGCAGACGGTGGGAGGTGGTGGGAGATGGTGAGAGGTGGTGGGAGACGGCGGGAGGTGGTGGGAGATGGCGGGAGGTGGTGGGAAGTGGTGGGAGACGGAGATGGTGGGAGACGGTGGGAGACGGCGGGAGGTGGAGGGAGGCGGCGGGAGATGGCGGGAGGTGGCAGGAGACGTGGGGGGTGGCAGGAGACGGTGGGAGGTGGTGGGAGGTGGTGGGAGACA	chr19	5787204	G	GGTGGGAGGTCGTGGGAGATGGTGGGAGGTAGTGGGAGACAGTGGCAGACAGTGGGAGGTGGTGGGAGATGGTGGCAGACGGTGGGAGGTGGTGGGAGACAGTGGGAAGTGGTGGGAGGTGGTGGGAGACGGTGGCAGGTGGTAGGAGACGGTGGGAGGTGGTGGGAGACACTCGGAGACGGTGGGATGTGGTGGGAGGTAGTGGGAGACATTGGCAGACGGTGGGAGGTGGTGGGAGATGGTGAGAGGTGGTGGGAGACGGCGGGAGGTGGTGGGAGATGGCGGGAGGTGGTGGGAAGTGGTGGGAGACGGAGATGGTGGGAGACGGTGGGAGACGGCGGGAGGTGGAGGGAGGCGGCGGGAGATGGCGGGAGGTGGCAGGAGACGTGGGGGGTGGCAGGAGACGGTGGGAGGTGGTGGGAGGTGGTGGGAGACA	25197936	VQSRTrancheINDEL99.95to100.00	0	none	0	0	60	1e-6
chr19-005787204-G-GGTGGGAGGTCGTGGGAGATGGTGGGAGGTAGTGGGAGACAGTGGCAGACAGTGGGAGGTGGTGGGAGATGGTGGCAGACGGTGGGAGGTGGTGGGAGACAGTGGGAAGTGGTGGGAGGTGGTGGGAGACGGTGGCAGGTGGTAGGAGACGGTGGGAGGTGGTGGGAGACACTCGGAGACGGTGGGATGTGGTGGGAGGTAGTGGGAGACATTGGCAGACGGTGGGAGGTGGTGGGAGATGGTGAGAGGTGGTGGGAGACGGCGGGAGGTGGTGGGAGATGGCGGGAGGTGGTGGGAAGTGGTGGGAGACGGAGATGGTGGGAGACGGTGGGAGGCGGCGGGAGGTGGAGGGAGGCGGCGGGAGATGGCGGGAGGTGGCAGGAGACGTGGGAGGTGGCAGGAGACGGTGGGAGGTGGTGGGAGGTGGTGGGAGACA	chr19	5787204	G	GGTGGGAGGTCGTGGGAGATGGTGGGAGGTAGTGGGAGACAGTGGCAGACAGTGGGAGGTGGTGGGAGATGGTGGCAGACGGTGGGAGGTGGTGGGAGACAGTGGGAAGTGGTGGGAGGTGGTGGGAGACGGTGGCAGGTGGTAGGAGACGGTGGGAGGTGGTGGGAGACACTCGGAGACGGTGGGATGTGGTGGGAGGTAGTGGGAGACATTGGCAGACGGTGGGAGGTGGTGGGAGATGGTGAGAGGTGGTGGGAGACGGCGGGAGGTGGTGGGAGATGGCGGGAGGTGGTGGGAAGTGGTGGGAGACGGAGATGGTGGGAGACGGTGGGAGGCGGCGGGAGGTGGAGGGAGGCGGCGGGAGATGGCGGGAGGTGGCAGGAGACGTGGGAGGTGGCAGGAGACGGTGGGAGGTGGTGGGAGGTGGTGGGAGACA	25197936	VQSRTrancheINDEL99.95to100.00	0	none	0	0	60	1e-6
chr19-005787204-G-GGTGGGAGGTCGTGGGAGATGGTGGGAGGTAGTGGGAGACAGTGGCAGACAGTGGGAGGTGGTGGGAGATGGTGGCAGACGGTGGGAGGTGGTGGGAGACAGTGGGAAGTGGTGGGAGGTGGTGGGAGACGGTGGCAGGTGGTAGGAGACGGTGGGAGGTGGTGGGAGACACTCGGAGACGGTGGGATGTGGTGGGAGGTAGTGGGAGACATTGGCAGACGGTGGGAGGTGGTGGGAGATGGTGAGAGGTGGTGGGAGACGGCGGGAGGTGGTGGGAGATGGCGGGAGGTGGTGGGAAGTGGTGGGAGACGGAGGTGGTGGGAGACGGTGGGAGACGGCGGGAGGTGGAGGGAGGCGGCGGGAGATGGCGGGAGGTGGCAGGAGACGTGGGAGGTGGCAGGAGACGGTGGGAGGTGGTGGGAGACA	chr19	5787204	G	GGTGGGAGGTCGTGGGAGATGGTGGGAGGTAGTGGGAGACAGTGGCAGACAGTGGGAGGTGGTGGGAGATGGTGGCAGACGGTGGGAGGTGGTGGGAGACAGTGGGAAGTGGTGGGAGGTGGTGGGAGACGGTGGCAGGTGGTAGGAGACGGTGGGAGGTGGTGGGAGACACTCGGAGACGGTGGGATGTGGTGGGAGGTAGTGGGAGACATTGGCAGACGGTGGGAGGTGGTGGGAGATGGTGAGAGGTGGTGGGAGACGGCGGGAGGTGGTGGGAGATGGCGGGAGGTGGTGGGAAGTGGTGGGAGACGGAGGTGGTGGGAGACGGTGGGAGACGGCGGGAGGTGGAGGGAGGCGGCGGGAGATGGCGGGAGGTGGCAGGAGACGTGGGAGGTGGCAGGAGACGGTGGGAGGTGGTGGGAGACA	25197936	VQSRTrancheINDEL99.95to100.00	0	none	0	0	60	1e-6
chr19-005787204-G-GGTGGGAGGTCGTGGGAGATGGTGGGAGGTAGTGGGAGACAGTGGCAGACAGTGGGAGGTGGTGGGAGATGGTGGCAGACGGTGGGAGGTGGTGGGAGACAGTGGGAAGTGGTGGGAGGTGGTGGGAGACGGTGGCAGGTGGTAGGAGACGGTGGGAGGTGGTGGGAGACACTCGGAGACGGTGGGATGTGGTGGGAGGTAGTGGGAGACATTGGCAGACGGTGGGAGGTGGTGGGAGATGGTGAGAGGTGGTGGGAGACGGCGGGAGGTGGTGGGAGATGGCGGGAGGTGGTGGGACGTGGTGGGAGACGGAGATGGTGGGAGACGGTGGGAGACGGCGGGAGGTGGAGGGAGGCGGCGGGAGATGGCGGGAGGTGGCAGGAGACGTGGGAGGTGGCAGGAGACGGTGGGAGGTGGTGGGAGACA	chr19	5787204	G	GGTGGGAGGTCGTGGGAGATGGTGGGAGGTAGTGGGAGACAGTGGCAGACAGTGGGAGGTGGTGGGAGATGGTGGCAGACGGTGGGAGGTGGTGGGAGACAGTGGGAAGTGGTGGGAGGTGGTGGGAGACGGTGGCAGGTGGTAGGAGACGGTGGGAGGTGGTGGGAGACACTCGGAGACGGTGGGATGTGGTGGGAGGTAGTGGGAGACATTGGCAGACGGTGGGAGGTGGTGGGAGATGGTGAGAGGTGGTGGGAGACGGCGGGAGGTGGTGGGAGATGGCGGGAGGTGGTGGGACGTGGTGGGAGACGGAGATGGTGGGAGACGGTGGGAGACGGCGGGAGGTGGAGGGAGGCGGCGGGAGATGGCGGGAGGTGGCAGGAGACGTGGGAGGTGGCAGGAGACGGTGGGAGGTGGTGGGAGACA	25197936	VQSRTrancheINDEL99.95to100.00	0	none	0	0	60	1e-6
chr19-005787204-G-GGTGGGAGGTCGTGGGAGATGGTGGGAGGTAGTGGGAGACAGTGGCAGACAGTGGGAGGTGGTGGGAGATGGTGGCAGACGGTGGGAGGTGGTGGGAGACAGTGGGAAGTGGTGGGAGGTGGTGGGAGACGGTGGCAGGTGGTAGGAGACGGTGGGAGGTGGTGGGAGACACTCGGAGACGGTGGGATGTGGTGGGAGGTAGTGGGAGACATTGGCAGACGGTGGGAGGTGGTGGGAGATGGTGAGAGGTGGTGGGAGACGGCGGGAGGTGGTGGGAGATGGCGGGAGGTGGTGGGAGACGGCGGGAGGTGGAGGGAGGCGGCGGGAGATGGCGGGAGGTGGCAGGAGACGTGGGAGGTGGCAGGAGACGGTGGGAGGTGGTGGGAGACA	chr19	5787204	G	GGTGGGAGGTCGTGGGAGATGGTGGGAGGTAGTGGGAGACAGTGGCAGACAGTGGGAGGTGGTGGGAGATGGTGGCAGACGGTGGGAGGTGGTGGGAGACAGTGGGAAGTGGTGGGAGGTGGTGGGAGACGGTGGCAGGTGGTAGGAGACGGTGGGAGGTGGTGGGAGACACTCGGAGACGGTGGGATGTGGTGGGAGGTAGTGGGAGACATTGGCAGACGGTGGGAGGTGGTGGGAGATGGTGAGAGGTGGTGGGAGACGGCGGGAGGTGGTGGGAGATGGCGGGAGGTGGTGGGAGACGGCGGGAGGTGGAGGGAGGCGGCGGGAGATGGCGGGAGGTGGCAGGAGACGTGGGAGGTGGCAGGAGACGGTGGGAGGTGGTGGGAGACA	25197936	VQSRTrancheINDEL99.95to100.00	0	none	0	0	60	1e-6
chr19-005787204-G-GGTGGGAGGTCGTGGGAGATGGTGGGAGGTAGTGGGAGACAGTGGCAGACAGTGGGAGGTGGTGGGAGATGGTGGCAGACGGTGGGAGGTGGTGGGAGACAGTGGGAAGTGGTGGGAGGTGGTGGGAGACGGTGGCAGGTGGTAGGAGACGGTGGGAGGTGGTGGGAGACACTCGGAGACGGTGGGATGTGGTGGGAGGTAGTGGGAGACATTGGCAGACGGTGGGAGGTGGTGGGAGATGGTGAGAGGTGGTGGGAGACGGCGGGAGGTGGTGGGAGATGGCGGGAGGTGGTGGGAGACGGGGGGAGGGGGGGGGGGGGGGAGACGGAGATGGTGGGAGACGGTGGGAGACGGCGGGAGGTGGAGGGAGGCGGCGGGAGATGGCGGGAGGTGGCAGGAGACGTGGGAGGTGGCAGGAGACGGTGGGAGGTGGTGGGAGGTGGTGGGAGACA	chr19	5787204	G	GGTGGGAGGTCGTGGGAGATGGTGGGAGGTAGTGGGAGACAGTGGCAGACAGTGGGAGGTGGTGGGAGATGGTGGCAGACGGTGGGAGGTGGTGGGAGACAGTGGGAAGTGGTGGGAGGTGGTGGGAGACGGTGGCAGGTGGTAGGAGACGGTGGGAGGTGGTGGGAGACACTCGGAGACGGTGGGATGTGGTGGGAGGTAGTGGGAGACATTGGCAGACGGTGGGAGGTGGTGGGAGATGGTGAGAGGTGGTGGGAGACGGCGGGAGGTGGTGGGAGATGGCGGGAGGTGGTGGGAGACGGGGGGAGGGGGGGGGGGGGGGAGACGGAGATGGTGGGAGACGGTGGGAGACGGCGGGAGGTGGAGGGAGGCGGCGGGAGATGGCGGGAGGTGGCAGGAGACGTGGGAGGTGGCAGGAGACGGTGGGAGGTGGTGGGAGGTGGTGGGAGACA	25197936	VQSRTrancheINDEL99.95to100.00	0	none	0	0	60	1e-6
chr19-005787204-G-GGTGGGAGGTCGTGGGAGATGGTGGGAGGTAGTGGGAGACAGTGGCAGACAGTGGGAGGTGGTGGGAGATGGTGGCAGACGGTGGGAGGTGGTGGGAGACAGTGGGAAGTGGTGGGAGGTGGTGGGAGACGGTGGCAGGTGGTAGGAGACGGTGGGAGGTGGTGGGAGACACTCGGAGACGGTGGGATGTGGTGGGAGGTAGTGGGAGACATTGGCAGACGGTGGGAGGTGGTGGGAGATGGTGAGAGGTGGTGGGAGACGGCGGGAGGTGGTGGGAGATGGCGGGAGGTGGTGGGAGACGGGGGGAGGGGGTGGGAGGTGGGGGGAGACGGAGGAGGTGGGAGGTGGTGGGAGACGGCGGGAGGTGGAGGGAGGCGGCGGGAGATGGCGGGAGGTGGCAGGAGACGTGGGAGGTGGCAGGAGACGGTGGGAGGTGGTGGGAGACA	chr19	5787204	G	GGTGGGAGGTCGTGGGAGATGGTGGGAGGTAGTGGGAGACAGTGGCAGACAGTGGGAGGTGGTGGGAGATGGTGGCAGACGGTGGGAGGTGGTGGGAGACAGTGGGAAGTGGTGGGAGGTGGTGGGAGACGGTGGCAGGTGGTAGGAGACGGTGGGAGGTGGTGGGAGACACTCGGAGACGGTGGGATGTGGTGGGAGGTAGTGGGAGACATTGGCAGACGGTGGGAGGTGGTGGGAGATGGTGAGAGGTGGTGGGAGACGGCGGGAGGTGGTGGGAGATGGCGGGAGGTGGTGGGAGACGGGGGGAGGGGGTGGGAGGTGGGGGGAGACGGAGGAGGTGGGAGGTGGTGGGAGACGGCGGGAGGTGGAGGGAGGCGGCGGGAGATGGCGGGAGGTGGCAGGAGACGTGGGAGGTGGCAGGAGACGGTGGGAGGTGGTGGGAGACA	25197936	VQSRTrancheINDEL99.95to100.00	0	none	0	0	60	1e-6
chr19-005787204-G-GGTGGGAGGTCGTGGGAGATGGTGGGAGGTAGTGGGAGACAGTGGCAGACAGTGGGAGGTGGTGGGAGATGGTGGCAGACGGTGGGAGGTGGTGGGAGACAGTGGGAAGTGGTGGGAGGTGGTGGGAGACGGTGGCAGGTGGTAGGAGACGGTGGGAGGTGGTGGGAGACACTCGGAGACGGTGGGATGTGGTGGGAGGTAGTGGGAGACATTGGCAGACGGTGGGAGGTGGTGGGAGATGGTGAGAGGTGGTGGGAGACGGCGGGAGGTGGTGGGAGATGGCGGGAGGTGGTGGGAGACGGTGGGAGACGGAGATGGTGGGAGACGGTGGGAGACGGCGGGAGGTGGAGGGAGGCGGCGGGAGATGGCGGGAGGTGGCAGGAGACGTGGGAGGTGGCAGGAGACGGTGGGAGGTGGTGGGAGACA	chr19	5787204	G	GGTGGGAGGTCGTGGGAGATGGTGGGAGGTAGTGGGAGACAGTGGCAGACAGTGGGAGGTGGTGGGAGATGGTGGCAGACGGTGGGAGGTGGTGGGAGACAGTGGGAAGTGGTGGGAGGTGGTGGGAGACGGTGGCAGGTGGTAGGAGACGGTGGGAGGTGGTGGGAGACACTCGGAGACGGTGGGATGTGGTGGGAGGTAGTGGGAGACATTGGCAGACGGTGGGAGGTGGTGGGAGATGGTGAGAGGTGGTGGGAGACGGCGGGAGGTGGTGGGAGATGGCGGGAGGTGGTGGGAGACGGTGGGAGACGGAGATGGTGGGAGACGGTGGGAGACGGCGGGAGGTGGAGGGAGGCGGCGGGAGATGGCGGGAGGTGGCAGGAGACGTGGGAGGTGGCAGGAGACGGTGGGAGGTGGTGGGAGACA	25197936	VQSRTrancheINDEL99.95to100.00	0	none	2.2000000000000003e-5	0	60	2.2000000000000003e-5
chr19-005787204-G-GGTGGGAGGTCGTGGGAGATGGTGGGAGGTAGTGGGAGACAGTGGCAGACAGTGGGAGGTGGTGGGAGATGGTGGCAGACGGTGGGAGGTGGTGGGAGACAGTGGGAAGTGGTGGGAGGTGGTGGGAGACGGTGGCAGGTGGTAGGAGACGGTGGGAGGTGGTGGGAGACACTCGGAGACGGTGGGATGTGGTGGGAGGTAGTGGGAGACATTGGCAGACGGTGGGAGGTGGTGGGAGATGGTGAGAGGTGGTGGGAGACGGCGGGAGGTGGTGGGAGATGGCGGGAGGTGGTGGGAGACGGTGGGAGACGGAGATGGTGGGAGACGGTGGGAGACGGCGGGAGGTGGAGGGAGGCGGCGGGAGATGGCGGGAGGTGGCAGGAGACGTGGGAGGTGGCAGGAGACGGTGGGAGGTGGTGGGAGGTGGTGGGAGACA	chr19	5787204	G	GGTGGGAGGTCGTGGGAGATGGTGGGAGGTAGTGGGAGACAGTGGCAGACAGTGGGAGGTGGTGGGAGATGGTGGCAGACGGTGGGAGGTGGTGGGAGACAGTGGGAAGTGGTGGGAGGTGGTGGGAGACGGTGGCAGGTGGTAGGAGACGGTGGGAGGTGGTGGGAGACACTCGGAGACGGTGGGATGTGGTGGGAGGTAGTGGGAGACATTGGCAGACGGTGGGAGGTGGTGGGAGATGGTGAGAGGTGGTGGGAGACGGCGGGAGGTGGTGGGAGATGGCGGGAGGTGGTGGGAGACGGTGGGAGACGGAGATGGTGGGAGACGGTGGGAGACGGCGGGAGGTGGAGGGAGGCGGCGGGAGATGGCGGGAGGTGGCAGGAGACGTGGGAGGTGGCAGGAGACGGTGGGAGGTGGTGGGAGGTGGTGGGAGACA	25197936	VQSRTrancheINDEL99.95to100.00	0	none	0	0	60	1e-6
chr19-005787204-G-GGTGGGAGGTCGTGGGAGATGGTGGGAGGTAGTGGGAGACAGTGGCAGACAGTGGGAGGTGGTGGGAGATGGTGGCAGACGGTGGGAGGTGGTGGGAGACAGTGGGAAGTGGTGGGAGGTGGTGGGAGACGGTGGCAGGTGGTAGGAGACGGTGGGAGGTGGTGGGAGACACTCGGAGACGGTGGGATGTGGTGGGAGGTAGTGGGAGACATTGGCAGACGGTGGGAGGTGGTGGGAGATGGTGAGAGGTGGTGGGAGACGGCGGGAGGTGGTGGGAGATGGCGGGAGGTGGTGGGAGACGGTGGGAGGGGGTGGGAGGTGGTGGGAGACGGAGAAGGTGGGAGACGGTGGGAGACGGCGGGAGGTGGAGGGAGGCGGCGGGAGATGGCGGGAGGTGGCAGGAGACGTGGGAGGTGGCAGGAGACGGTGGGAGGTGGTGGGAGGTGGTGGGAGACA	chr19	5787204	G	GGTGGGAGGTCGTGGGAGATGGTGGGAGGTAGTGGGAGACAGTGGCAGACAGTGGGAGGTGGTGGGAGATGGTGGCAGACGGTGGGAGGTGGTGGGAGACAGTGGGAAGTGGTGGGAGGTGGTGGGAGACGGTGGCAGGTGGTAGGAGACGGTGGGAGGTGGTGGGAGACACTCGGAGACGGTGGGATGTGGTGGGAGGTAGTGGGAGACATTGGCAGACGGTGGGAGGTGGTGGGAGATGGTGAGAGGTGGTGGGAGACGGCGGGAGGTGGTGGGAGATGGCGGGAGGTGGTGGGAGACGGTGGGAGGGGGTGGGAGGTGGTGGGAGACGGAGAAGGTGGGAGACGGTGGGAGACGGCGGGAGGTGGAGGGAGGCGGCGGGAGATGGCGGGAGGTGGCAGGAGACGTGGGAGGTGGCAGGAGACGGTGGGAGGTGGTGGGAGGTGGTGGGAGACA	25197936	VQSRTrancheINDEL99.95to100.00	0	none	0	0	60	1e-6
chr19-005787204-G-GGTGGGAGGTCGTGGGAGATGGTGGGAGGTAGTGGGAGACAGTGGCAGACAGTGGGAGGTGGTGGGAGATGGTGGCAGACGGTGGGAGGTGGTGGGAGACAGTGGGAAGTGGTGGGAGGTGGTGGGAGACGGTGGCAGGTGGTAGGAGACGGTGGGAGGTGGTGGGAGACACTCGGAGACGGTGGGATGTGGTGGGAGGTAGTGGGAGACATTGGCAGACGGTGGGAGGTGGTGGGAGATGGTGAGAGGTGGTGGGAGACGGCGGGAGGTGGTGGGAGATGGCGGGAGGTGGTGGGAGACGGTGGGAGGGGGTGGGAGGTGGTGGGAGACGGAGAAGGTGGGATGTGGTGGGAGGTAGTGGGAGACACTGGCAGATGGTGGGAGGTCGTGGGAGATGGTGGGAGGTGGTGGGAGACGGTGGGAGACGGTGGGAGGTGGTGGGAGACGGCGGGAGGTGGTGGGAGGTGGTGGGAGACGGCGGGAGGTGGTGGGAGATGGCGGGAGGTGGTGGGAAGTGGTGGGAGACGGAGATGGTGGGAGACGGTGGGAGACGGCGGGAGGTGGAGGGAGGCGGCGGGAGATGGCGGGAGGTGGCAGGAGACGTGGGAGGTGGCAGGAGACGGTGGGAGGTGGTGGGAGGTGGTGGGAGACA	chr19	5787204	G	GGTGGGAGGTCGTGGGAGATGGTGGGAGGTAGTGGGAGACAGTGGCAGACAGTGGGAGGTGGTGGGAGATGGTGGCAGACGGTGGGAGGTGGTGGGAGACAGTGGGAAGTGGTGGGAGGTGGTGGGAGACGGTGGCAGGTGGTAGGAGACGGTGGGAGGTGGTGGGAGACACTCGGAGACGGTGGGATGTGGTGGGAGGTAGTGGGAGACATTGGCAGACGGTGGGAGGTGGTGGGAGATGGTGAGAGGTGGTGGGAGACGGCGGGAGGTGGTGGGAGATGGCGGGAGGTGGTGGGAGACGGTGGGAGGGGGTGGGAGGTGGTGGGAGACGGAGAAGGTGGGATGTGGTGGGAGGTAGTGGGAGACACTGGCAGATGGTGGGAGGTCGTGGGAGATGGTGGGAGGTGGTGGGAGACGGTGGGAGACGGTGGGAGGTGGTGGGAGACGGCGGGAGGTGGTGGGAGGTGGTGGGAGACGGCGGGAGGTGGTGGGAGATGGCGGGAGGTGGTGGGAAGTGGTGGGAGACGGAGATGGTGGGAGACGGTGGGAGACGGCGGGAGGTGGAGGGAGGCGGCGGGAGATGGCGGGAGGTGGCAGGAGACGTGGGAGGTGGCAGGAGACGGTGGGAGGTGGTGGGAGGTGGTGGGAGACA	25197936	VQSRTrancheINDEL99.95to100.00	0	none	0	0	60	1e-6
chr19-005787204-G-GGTGGGAGGTCGTGGGAGATGGTGGGAGGTAGTGGGAGACAGTGGCAGACAGTGGGAGGTGGTGGGAGATGGTGGCAGACGGTGGGAGGTGGTGGGAGACAGTGGGAAGTGGTGGGAGGTGGTGGGAGACGGTGGCAGGTGGTAGGAGACGGTGGGAGGTGGTGGGAGACACTCGGAGACGGTGGGATGTGGTGGGAGGTAGTGGGAGACATTGGCAGACGGTGGGAGGTGGTGGGAGATGGTGAGAGGTGGTGGGAGACGGCGGGAGGTGGTGGGAGATGGCGGGAGGTGGTGGGAGACGGTGGGAGGTGGAGATGGTGGGAGACGGTGGGAGACGGCGGGAGGTGGAGGGAGGCGGCGGGAGATGGCGGGAGGTGGCAGGAGACGTGGGAGGTGGCAGGAGACGGTGGGAGGTGGTGGGAGACA	chr19	5787204	G	GGTGGGAGGTCGTGGGAGATGGTGGGAGGTAGTGGGAGACAGTGGCAGACAGTGGGAGGTGGTGGGAGATGGTGGCAGACGGTGGGAGGTGGTGGGAGACAGTGGGAAGTGGTGGGAGGTGGTGGGAGACGGTGGCAGGTGGTAGGAGACGGTGGGAGGTGGTGGGAGACACTCGGAGACGGTGGGATGTGGTGGGAGGTAGTGGGAGACATTGGCAGACGGTGGGAGGTGGTGGGAGATGGTGAGAGGTGGTGGGAGACGGCGGGAGGTGGTGGGAGATGGCGGGAGGTGGTGGGAGACGGTGGGAGGTGGAGATGGTGGGAGACGGTGGGAGACGGCGGGAGGTGGAGGGAGGCGGCGGGAGATGGCGGGAGGTGGCAGGAGACGTGGGAGGTGGCAGGAGACGGTGGGAGGTGGTGGGAGACA	25197936	VQSRTrancheINDEL99.95to100.00	0	none	0	0	60	1e-6
chr19-005787204-G-GGTGGGAGGTCGTGGGAGATGGTGGGAGGTAGTGGGAGACAGTGGCAGACAGTGGGAGGTGGTGGGAGATGGTGGCAGACGGTGGGAGGTGGTGGGAGACAGTGGGAAGTGGTGGGAGGTGGTGGGAGACGGTGGCAGGTGGTAGGAGACGGTGGGAGGTGGTGGGAGACACTCGGAGACGGTGGGATGTGGTGGGAGGTAGTGGGAGACATTGGCAGACGGTGGGAGGTGGTGGGAGATGGTGAGAGGTGGTGGGAGACGGCGGGAGGTGGTGGGAGATGGCGGGAGGTGGTGGGAGACGGTGGGAGGTGGAGATGGTGGGAGACGGTGGGAGACGGCGGGAGGTGGAGGGAGGCGGCGGGAGATGGCGGGAGGTGGCAGGAGACGTGGGAGGTGGCAGGAGACGGTGGGAGGTGGTGGGAGGTGGTGGGAGACA	chr19	5787204	G	GGTGGGAGGTCGTGGGAGATGGTGGGAGGTAGTGGGAGACAGTGGCAGACAGTGGGAGGTGGTGGGAGATGGTGGCAGACGGTGGGAGGTGGTGGGAGACAGTGGGAAGTGGTGGGAGGTGGTGGGAGACGGTGGCAGGTGGTAGGAGACGGTGGGAGGTGGTGGGAGACACTCGGAGACGGTGGGATGTGGTGGGAGGTAGTGGGAGACATTGGCAGACGGTGGGAGGTGGTGGGAGATGGTGAGAGGTGGTGGGAGACGGCGGGAGGTGGTGGGAGATGGCGGGAGGTGGTGGGAGACGGTGGGAGGTGGAGATGGTGGGAGACGGTGGGAGACGGCGGGAGGTGGAGGGAGGCGGCGGGAGATGGCGGGAGGTGGCAGGAGACGTGGGAGGTGGCAGGAGACGGTGGGAGGTGGTGGGAGGTGGTGGGAGACA	25197936	VQSRTrancheINDEL99.95to100.00	0	none	9e-6	0	60	9e-6
chr19-005787204-G-GGTGGGAGGTCGTGGGAGATGGTGGGAGGTAGTGGGAGACAGTGGCAGACAGTGGGAGGTGGTGGGAGATGGTGGCAGACGGTGGGAGGTGGTGGGAGACAGTGGGAAGTGGTGGGAGGTGGTGGGAGACGGTGGCAGGTGGTAGGAGACGGTGGGAGGTGGTGGGAGACACTCGGAGACGGTGGGATGTGGTGGGAGGTAGTGGGAGACATTGGCAGACGGTGGGAGGTGGTGGGAGATGGTGAGAGGTGGTGGGAGACGGCGGGAGGTGGTGGGAGATGGCGGGAGGTGGTGGGAGACGGTGGGAGGTGGGGGGAGGTGGTGGGAGACGGAGAAGGTGGGAGGTGGTGGGAGGTAGTGGGAGACACTGGCAGATGGTGGGAGGTCGTGGGAGATGGTGGGAGGTGGTGGGAGACGGTGGGAGATGGTGGGAGGTGGTGGGAGACGGCGGGAGGTGGTGGGAGATGGCGGGAGGTGGTGGGAAGTGGTGGGAGACGGAGATGGTGGGAGACGGTGGGAGACGGCGGGAGGTGGAGGGAGGCGGCGGGAGATGGCGGGAGGTGGCAGGAGACGTGGGAGGTGGCAGGAGACGGTGGGAGGTGGTGGGAGACA	chr19	5787204	G	GGTGGGAGGTCGTGGGAGATGGTGGGAGGTAGTGGGAGACAGTGGCAGACAGTGGGAGGTGGTGGGAGATGGTGGCAGACGGTGGGAGGTGGTGGGAGACAGTGGGAAGTGGTGGGAGGTGGTGGGAGACGGTGGCAGGTGGTAGGAGACGGTGGGAGGTGGTGGGAGACACTCGGAGACGGTGGGATGTGGTGGGAGGTAGTGGGAGACATTGGCAGACGGTGGGAGGTGGTGGGAGATGGTGAGAGGTGGTGGGAGACGGCGGGAGGTGGTGGGAGATGGCGGGAGGTGGTGGGAGACGGTGGGAGGTGGGGGGAGGTGGTGGGAGACGGAGAAGGTGGGAGGTGGTGGGAGGTAGTGGGAGACACTGGCAGATGGTGGGAGGTCGTGGGAGATGGTGGGAGGTGGTGGGAGACGGTGGGAGATGGTGGGAGGTGGTGGGAGACGGCGGGAGGTGGTGGGAGATGGCGGGAGGTGGTGGGAAGTGGTGGGAGACGGAGATGGTGGGAGACGGTGGGAGACGGCGGGAGGTGGAGGGAGGCGGCGGGAGATGGCGGGAGGTGGCAGGAGACGTGGGAGGTGGCAGGAGACGGTGGGAGGTGGTGGGAGACA	25197936	VQSRTrancheINDEL99.95to100.00	0	none	0	0	60	1e-6
chr19-005787204-G-GGTGGGAGGTCGTGGGAGATGGTGGGAGGTAGTGGGAGACAGTGGCAGACAGTGGGAGGTGGTGGGAGATGGTGGCAGACGGTGGGAGGTGGTGGGAGACAGTGGGAAGTGGTGGGAGGTGGTGGGAGACGGTGGCAGGTGGTAGGAGACGGTGGGAGGTGGTGGGAGACACTCGGAGACGGTGGGATGTGGTGGGAGGTAGTGGGAGACATTGGCAGACGGTGGGAGGTGGTGGGAGATGGTGAGAGGTGGTGGGAGACGGCGGGAGGTGGTGGGAGATGGCGGGAGGTGGTGGGAGACGGTGGGAGGTGGTGGGAGACGGCGGGAGGTGGAGGGAGGCGGCGGGAGATGGCGGGAGGTGGCAGGAGACGTGGGAGGTGGCAGGAGACGGTGGGAGGTGGTGGGAGACA	chr19	5787204	G	GGTGGGAGGTCGTGGGAGATGGTGGGAGGTAGTGGGAGACAGTGGCAGACAGTGGGAGGTGGTGGGAGATGGTGGCAGACGGTGGGAGGTGGTGGGAGACAGTGGGAAGTGGTGGGAGGTGGTGGGAGACGGTGGCAGGTGGTAGGAGACGGTGGGAGGTGGTGGGAGACACTCGGAGACGGTGGGATGTGGTGGGAGGTAGTGGGAGACATTGGCAGACGGTGGGAGGTGGTGGGAGATGGTGAGAGGTGGTGGGAGACGGCGGGAGGTGGTGGGAGATGGCGGGAGGTGGTGGGAGACGGTGGGAGGTGGTGGGAGACGGCGGGAGGTGGAGGGAGGCGGCGGGAGATGGCGGGAGGTGGCAGGAGACGTGGGAGGTGGCAGGAGACGGTGGGAGGTGGTGGGAGACA	25197936	VQSRTrancheINDEL99.95to100.00	0	none	0	0	60	1e-6
chr19-005787204-G-GGTGGGAGGTCGTGGGAGATGGTGGGAGGTAGTGGGAGACAGTGGCAGACAGTGGGAGGTGGTGGGAGATGGTGGCAGACGGTGGGAGGTGGTGGGAGACAGTGGGAAGTGGTGGGAGGTGGTGGGAGACGGTGGCAGGTGGTAGGAGACGGTGGGAGGTGGTGGGAGACACTCGGAGACGGTGGGATGTGGTGGGAGGTAGTGGGAGACATTGGCAGACGGTGGGAGGTGGTGGGAGATGGTGAGAGGTGGTGGGAGACGGCGGGAGGTGGTGGGAGATGGCGGGAGGTGGTGGGAGACGGTGGGAGGTGGTGGGAGGGGGGGGGAGACGGAGAAGGTGGGATGTGGTGGGAGGTAGTGGGAGACACTGGCAGATGGTGGGAGGTCGTGGGAGATGGTGGGAGGTGGTGGGAGACGGTGGGAGACGGTGGGAGGTGGTGGGAGACGGCGGGAGGTGGTGGGAGGTGGTGGGAGACGGCGGGAGGTGGTGGGAGATGGCGGGAGGTGGTGGGAAGTGGTGGGAGACGGAGATGGTGGGAGACGGTGGGAGACGGCGGGAGGTGGAGGGAGGCGGCGGGAGATGGCGGGAGGTGGCAGGAGACGTGGGAGGTGGCAGGAGACGGTGGGAGGTGGTGGGAGACA	chr19	5787204	G	GGTGGGAGGTCGTGGGAGATGGTGGGAGGTAGTGGGAGACAGTGGCAGACAGTGGGAGGTGGTGGGAGATGGTGGCAGACGGTGGGAGGTGGTGGGAGACAGTGGGAAGTGGTGGGAGGTGGTGGGAGACGGTGGCAGGTGGTAGGAGACGGTGGGAGGTGGTGGGAGACACTCGGAGACGGTGGGATGTGGTGGGAGGTAGTGGGAGACATTGGCAGACGGTGGGAGGTGGTGGGAGATGGTGAGAGGTGGTGGGAGACGGCGGGAGGTGGTGGGAGATGGCGGGAGGTGGTGGGAGACGGTGGGAGGTGGTGGGAGGGGGGGGGAGACGGAGAAGGTGGGATGTGGTGGGAGGTAGTGGGAGACACTGGCAGATGGTGGGAGGTCGTGGGAGATGGTGGGAGGTGGTGGGAGACGGTGGGAGACGGTGGGAGGTGGTGGGAGACGGCGGGAGGTGGTGGGAGGTGGTGGGAGACGGCGGGAGGTGGTGGGAGATGGCGGGAGGTGGTGGGAAGTGGTGGGAGACGGAGATGGTGGGAGACGGTGGGAGACGGCGGGAGGTGGAGGGAGGCGGCGGGAGATGGCGGGAGGTGGCAGGAGACGTGGGAGGTGGCAGGAGACGGTGGGAGGTGGTGGGAGACA	25197936	VQSRTrancheINDEL99.95to100.00	0	none	0	0	60	1e-6
chr19-005787204-G-GGTGGGAGGTCGTGGGAGATGGTGGGAGGTAGTGGGAGACAGTGGCAGACAGTGGGAGGTGGTGGGAGATGGTGGCAGACGGTGGGAGGTGGTGGGAGACAGTGGGAAGTGGTGGGAGGTGGTGGGAGACGGTGGCAGGTGGTAGGAGACGGTGGGAGGTGGTGGGAGACACTCGGAGACGGTGGGATGTGGTGGGAGGTAGTGGGAGACATTGGCAGACGGTGGGAGGTGGTGGGAGATGGTGAGAGGTGGTGGGAGACGGCGGGAGGTGGTGGGAGATGGCGGGAGGTGGTGGGAGACGGTGGGAGGTGGTGGGAGGGGGTGGGAGACGGAGAAGGTGGGATGTGGTGGGAGGTAGTGGGAGACACTGGCAGATGGTGGGAGGTCGTGGGAGATGGTGGGAGGTGGTGGGAGACGGTGGGAGACGGTGGGAGGTGGTGGGAGACGGCGGGAGGTGGTGGGAGGTGGTGGGAGACGGCGGGAGGTGGTGGGAGATGGCGGGAGGTGGTGGGAAGTGGTGGGAGACGGAGATGGTGGGAGACGGTGGGAGACGGCGGGAGGTGGAGGGAGGCGGCGGGAGATGGCGGGAGGTGGCAGGAGACGTGGGAGGTGGCAGGAGACGGTGGGAGGTGGTGGGAGACA	chr19	5787204	G	GGTGGGAGGTCGTGGGAGATGGTGGGAGGTAGTGGGAGACAGTGGCAGACAGTGGGAGGTGGTGGGAGATGGTGGCAGACGGTGGGAGGTGGTGGGAGACAGTGGGAAGTGGTGGGAGGTGGTGGGAGACGGTGGCAGGTGGTAGGAGACGGTGGGAGGTGGTGGGAGACACTCGGAGACGGTGGGATGTGGTGGGAGGTAGTGGGAGACATTGGCAGACGGTGGGAGGTGGTGGGAGATGGTGAGAGGTGGTGGGAGACGGCGGGAGGTGGTGGGAGATGGCGGGAGGTGGTGGGAGACGGTGGGAGGTGGTGGGAGGGGGTGGGAGACGGAGAAGGTGGGATGTGGTGGGAGGTAGTGGGAGACACTGGCAGATGGTGGGAGGTCGTGGGAGATGGTGGGAGGTGGTGGGAGACGGTGGGAGACGGTGGGAGGTGGTGGGAGACGGCGGGAGGTGGTGGGAGGTGGTGGGAGACGGCGGGAGGTGGTGGGAGATGGCGGGAGGTGGTGGGAAGTGGTGGGAGACGGAGATGGTGGGAGACGGTGGGAGACGGCGGGAGGTGGAGGGAGGCGGCGGGAGATGGCGGGAGGTGGCAGGAGACGTGGGAGGTGGCAGGAGACGGTGGGAGGTGGTGGGAGACA	25197936	VQSRTrancheINDEL99.95to100.00	0	none	0	0	60	1e-6
chr19-005787204-G-GGTGGGAGGTCGTGGGAGATGGTGGGAGGTAGTGGGAGACAGTGGCAGACAGTGGGAGGTGGTGGGAGATGGTGGCAGACGGTGGGAGGTGGTGGGAGACAGTGGGAAGTGGTGGGAGGTGGTGGGAGACGGTGGCAGGTGGTAGGAGACGGTGGGAGGTGGTGGGAGACACTCGGAGACGGTGGGATGTGGTGGGAGGTAGTGGGAGACATTGGCAGACGGTGGGAGGTGGTGGGAGATGGTGAGAGGTGGTGGGAGACGGCGGGAGGTGGTGGGAGATGGCGGGAGGTGGTGGGAGACGGTGGGAGGTGGTGGGAGGGGGTGGGAGACGGAGAAGGTGGGATGTGGTGGGAGGTAGTGGGAGACACTGGCAGATGGTGGGAGGTCGTGGGAGATGGTGGGAGGTGGTGGGAGACGGTGGGAGATGGTGGGAGGTGGTGGGAGACGGCGGGAGGTGGTGGGAGATGGCGGGAGGTGGTGGGAAGTGGTGGGAGACGGAGATGGTGGGAGACGGTGGGAGACGGCGGGAGGTGGAGGGAGGCGGCGGGAGATGGCGGGAGGTGGCAGGAGACGTGGGAGGTGGCAGGAGACGGTGGGAGGTGGTGGGAGGTGGTGGGAGACA	chr19	5787204	G	GGTGGGAGGTCGTGGGAGATGGTGGGAGGTAGTGGGAGACAGTGGCAGACAGTGGGAGGTGGTGGGAGATGGTGGCAGACGGTGGGAGGTGGTGGGAGACAGTGGGAAGTGGTGGGAGGTGGTGGGAGACGGTGGCAGGTGGTAGGAGACGGTGGGAGGTGGTGGGAGACACTCGGAGACGGTGGGATGTGGTGGGAGGTAGTGGGAGACATTGGCAGACGGTGGGAGGTGGTGGGAGATGGTGAGAGGTGGTGGGAGACGGCGGGAGGTGGTGGGAGATGGCGGGAGGTGGTGGGAGACGGTGGGAGGTGGTGGGAGGGGGTGGGAGACGGAGAAGGTGGGATGTGGTGGGAGGTAGTGGGAGACACTGGCAGATGGTGGGAGGTCGTGGGAGATGGTGGGAGGTGGTGGGAGACGGTGGGAGATGGTGGGAGGTGGTGGGAGACGGCGGGAGGTGGTGGGAGATGGCGGGAGGTGGTGGGAAGTGGTGGGAGACGGAGATGGTGGGAGACGGTGGGAGACGGCGGGAGGTGGAGGGAGGCGGCGGGAGATGGCGGGAGGTGGCAGGAGACGTGGGAGGTGGCAGGAGACGGTGGGAGGTGGTGGGAGGTGGTGGGAGACA	25197936	VQSRTrancheINDEL99.95to100.00	0	none	0	0	60	1e-6
chr19-005787204-G-GGTGGGAGGTCGTGGGAGATGGTGGGAGGTAGTGGGAGACAGTGGCAGACAGTGGGAGGTGGTGGGAGATGGTGGCAGACGGTGGGAGGTGGTGGGAGACAGTGGGAAGTGGTGGGAGGTGGTGGGAGACGGTGGCAGGTGGTAGGAGACGGTGGGAGGTGGTGGGAGACACTCGGAGACGGTGGGATGTGGTGGGAGGTAGTGGGAGACATTGGCAGACGGTGGGAGGTGGTGGGAGATGGTGAGAGGTGGTGGGAGACGGCGGGAGGTGGTGGGAGATGGCGGGAGGTGGTGGGAGACGGTGGGAGGTGGTGGGAGGTGGAGGGAGGCGGCGGGAGATGGCGGGAGGTGGCAGGAGACGTGGGAGGTGGCAGGAGACGGTGGGAGGTGGTGGGAGACA	chr19	5787204	G	GGTGGGAGGTCGTGGGAGATGGTGGGAGGTAGTGGGAGACAGTGGCAGACAGTGGGAGGTGGTGGGAGATGGTGGCAGACGGTGGGAGGTGGTGGGAGACAGTGGGAAGTGGTGGGAGGTGGTGGGAGACGGTGGCAGGTGGTAGGAGACGGTGGGAGGTGGTGGGAGACACTCGGAGACGGTGGGATGTGGTGGGAGGTAGTGGGAGACATTGGCAGACGGTGGGAGGTGGTGGGAGATGGTGAGAGGTGGTGGGAGACGGCGGGAGGTGGTGGGAGATGGCGGGAGGTGGTGGGAGACGGTGGGAGGTGGTGGGAGGTGGAGGGAGGCGGCGGGAGATGGCGGGAGGTGGCAGGAGACGTGGGAGGTGGCAGGAGACGGTGGGAGGTGGTGGGAGACA	25197936	VQSRTrancheINDEL99.95to100.00	0	none	0	0	60	1e-6
chr19-005787204-G-GGTGGGAGGTCGTGGGAGATGGTGGGAGGTAGTGGGAGACAGTGGCAGACAGTGGGAGGTGGTGGGAGATGGTGGCAGACGGTGGGAGGTGGTGGGAGACAGTGGGAAGTGGTGGGAGGTGGTGGGAGACGGTGGCAGGTGGTAGGAGACGGTGGGAGGTGGTGGGAGACACTCGGAGACGGTGGGATGTGGTGGGAGGTAGTGGGAGACATTGGCAGACGGTGGGAGGTGGTGGGAGATGGTGAGAGGTGGTGGGAGACGGCGGGAGGTGGTGGGAGATGGCGGGAGGTGGTGGGAGACGGTGGGAGGTGGTGGGAGGTGGGGGGGGGCGGAGAAGGTGGGATGTGGTGGGAGGTAGTGGGAGACACTGGCAGATGGTGGGAGGTCGTGGGAGATGGTGGGAGGTGGTGGGAGACGGCGGGAGATGGTGGGAGGTGGTGGGAGACGGCGGGAGGTGGTGGGAGATGGCGGGAGGTGGTGGGAAGTGGTGGGAGACGGAGATGGTGGGAGACGGTGGGAGACGGCGGGAGGTGGAGGGAGGCGGCAGGAGACGGTGGGAGGTGGTGGGAGGTGGTGGGAGACA	chr19	5787204	G	GGTGGGAGGTCGTGGGAGATGGTGGGAGGTAGTGGGAGACAGTGGCAGACAGTGGGAGGTGGTGGGAGATGGTGGCAGACGGTGGGAGGTGGTGGGAGACAGTGGGAAGTGGTGGGAGGTGGTGGGAGACGGTGGCAGGTGGTAGGAGACGGTGGGAGGTGGTGGGAGACACTCGGAGACGGTGGGATGTGGTGGGAGGTAGTGGGAGACATTGGCAGACGGTGGGAGGTGGTGGGAGATGGTGAGAGGTGGTGGGAGACGGCGGGAGGTGGTGGGAGATGGCGGGAGGTGGTGGGAGACGGTGGGAGGTGGTGGGAGGTGGGGGGGGGCGGAGAAGGTGGGATGTGGTGGGAGGTAGTGGGAGACACTGGCAGATGGTGGGAGGTCGTGGGAGATGGTGGGAGGTGGTGGGAGACGGCGGGAGATGGTGGGAGGTGGTGGGAGACGGCGGGAGGTGGTGGGAGATGGCGGGAGGTGGTGGGAAGTGGTGGGAGACGGAGATGGTGGGAGACGGTGGGAGACGGCGGGAGGTGGAGGGAGGCGGCAGGAGACGGTGGGAGGTGGTGGGAGGTGGTGGGAGACA	25197936	VQSRTrancheINDEL99.95to100.00	0	none	0	0	60	1e-6
chr19-005787204-G-GGTGGGAGGTCGTGGGAGATGGTGGGAGGTAGTGGGAGACAGTGGCAGACAGTGGGAGGTGGTGGGAGATGGTGGCAGACGGTGGGAGGTGGTGGGAGACAGTGGGAAGTGGTGGGAGGTGGTGGGAGACGGTGGCAGGTGGTAGGAGACGGTGGGAGGTGGTGGGAGACACTCGGAGACGGTGGGATGTGGTGGGAGGTAGTGGGAGACATTGGCAGACGGTGGGAGGTGGTGGGAGATGGTGAGAGGTGGTGGGAGACGGCGGGAGGTGGTGGGAGATGGCGGGAGGTGGTGGGAGACGGTGGGAGGTGGTGGGAGGTGGTGAGAGACGGAGAAGGTGGGATGTGGTGGGAGGTAGTGGGAGACACTGGCAGATGGTGGGAGGTCGTGGGAGATGGTGGGAGGTGGTGGGAGACGGTGGGAGAGGGTGGGAGGTGGTGGGAGACGGCGGGAGGTGGGGGGAGATGGCGGGAGGTGGTGGGAAGTGGTGGGGGGTGGGAGGGGGCGGGAGGGGGTGGGAAGTGGTGGGAGACGGAGATGGTGGGAGACGGTGGGAGACGGCGGGAGGTGGAGGGAGGCGGCGGGAGATGGCGGGAGGTGGCAGGAGACGTGGGAGGTGGCAGGAGACGGTGGGAGGTGGTGGGAGGTGGTGGGAGACA	chr19	5787204	G	GGTGGGAGGTCGTGGGAGATGGTGGGAGGTAGTGGGAGACAGTGGCAGACAGTGGGAGGTGGTGGGAGATGGTGGCAGACGGTGGGAGGTGGTGGGAGACAGTGGGAAGTGGTGGGAGGTGGTGGGAGACGGTGGCAGGTGGTAGGAGACGGTGGGAGGTGGTGGGAGACACTCGGAGACGGTGGGATGTGGTGGGAGGTAGTGGGAGACATTGGCAGACGGTGGGAGGTGGTGGGAGATGGTGAGAGGTGGTGGGAGACGGCGGGAGGTGGTGGGAGATGGCGGGAGGTGGTGGGAGACGGTGGGAGGTGGTGGGAGGTGGTGAGAGACGGAGAAGGTGGGATGTGGTGGGAGGTAGTGGGAGACACTGGCAGATGGTGGGAGGTCGTGGGAGATGGTGGGAGGTGGTGGGAGACGGTGGGAGAGGGTGGGAGGTGGTGGGAGACGGCGGGAGGTGGGGGGAGATGGCGGGAGGTGGTGGGAAGTGGTGGGGGGTGGGAGGGGGCGGGAGGGGGTGGGAAGTGGTGGGAGACGGAGATGGTGGGAGACGGTGGGAGACGGCGGGAGGTGGAGGGAGGCGGCGGGAGATGGCGGGAGGTGGCAGGAGACGTGGGAGGTGGCAGGAGACGGTGGGAGGTGGTGGGAGGTGGTGGGAGACA	25197936	VQSRTrancheINDEL99.95to100.00	0	none	0	0	60	1e-6
chr19-005787204-G-GGTGGGAGGTCGTGGGAGATGGTGGGAGGTAGTGGGAGACAGTGGCAGACAGTGGGAGGTGGTGGGAGATGGTGGCAGACGGTGGGAGGTGGTGGGAGACAGTGGGAAGTGGTGGGAGGTGGTGGGAGACGGTGGCAGGTGGTAGGAGACGGTGGGAGGTGGTGGGAGACACTCGGAGACGGTGGGATGTGGTGGGAGGTAGTGGGAGACATTGGCAGACGGTGGGAGGTGGTGGGAGATGGTGAGAGGTGGTGGGAGACGGCGGGAGGTGGTGGGAGATGGCGGGAGGTGGTGGGAGACGGTGGGAGGTGGTGGGAGGTGGTGGGAGACGGAGAAGGTGGGAGGTGGTGGGAGGTAGTGGGAGACACTGGCAGATGGTGGGAGGTCGTGGGAGATGGTGGGAGGTGGTGGGAGACGGTGGGAGACGGTGGGAGGTGGTGGGAGACGGCGGGAGGTGGTGGGAGGTGGTGGGAGACGGCGGGAGGTGGTGGGAGATGGCGGGAGGTGGTGGGAAGTGGTGGGAGACGGAGATGGTGGGAGACGGTGGGAGACGGCGGGAGGTGGAGGGAGGCGGCGGGAGATGGCGGGAGGTGGCAGGAGACGTGGGAGGTGGCAGGAGACGGTGGGAGGTGGTGGGAGACA	chr19	5787204	G	GGTGGGAGGTCGTGGGAGATGGTGGGAGGTAGTGGGAGACAGTGGCAGACAGTGGGAGGTGGTGGGAGATGGTGGCAGACGGTGGGAGGTGGTGGGAGACAGTGGGAAGTGGTGGGAGGTGGTGGGAGACGGTGGCAGGTGGTAGGAGACGGTGGGAGGTGGTGGGAGACACTCGGAGACGGTGGGATGTGGTGGGAGGTAGTGGGAGACATTGGCAGACGGTGGGAGGTGGTGGGAGATGGTGAGAGGTGGTGGGAGACGGCGGGAGGTGGTGGGAGATGGCGGGAGGTGGTGGGAGACGGTGGGAGGTGGTGGGAGGTGGTGGGAGACGGAGAAGGTGGGAGGTGGTGGGAGGTAGTGGGAGACACTGGCAGATGGTGGGAGGTCGTGGGAGATGGTGGGAGGTGGTGGGAGACGGTGGGAGACGGTGGGAGGTGGTGGGAGACGGCGGGAGGTGGTGGGAGGTGGTGGGAGACGGCGGGAGGTGGTGGGAGATGGCGGGAGGTGGTGGGAAGTGGTGGGAGACGGAGATGGTGGGAGACGGTGGGAGACGGCGGGAGGTGGAGGGAGGCGGCGGGAGATGGCGGGAGGTGGCAGGAGACGTGGGAGGTGGCAGGAGACGGTGGGAGGTGGTGGGAGACA	25197936	VQSRTrancheINDEL99.95to100.00	0	none	0	0	60	1e-6
chr19-005787204-G-GGTGGGAGGTCGTGGGAGATGGTGGGAGGTAGTGGGAGACAGTGGCAGACAGTGGGAGGTGGTGGGAGATGGTGGCAGACGGTGGGAGGTGGTGGGAGACAGTGGGAAGTGGTGGGAGGTGGTGGGAGACGGTGGCAGGTGGTAGGAGACGGTGGGAGGTGGTGGGAGACACTCGGAGACGGTGGGATGTGGTGGGAGGTAGTGGGAGACATTGGCAGACGGTGGGAGGTGGTGGGAGATGGTGAGAGGTGGTGGGAGACGGCGGGAGGTGGTGGGAGATGGCGGGAGGTGGTGGGAGACGGTGGGAGGTGGTGGGAGGTGGTGGGAGACGGAGAAGGTGGGAGGTGGTGGGAGGTAGTGGGAGACACTGGCAGATGGTGGGAGGTCGTGGGAGATGGTGGGAGGTGGTGGGAGACGGTGGGAGATGGTGGGAGGTGGTGGGAGACGGCGGGAGGTGGTGGGAGATGGCGGGAGGTGGTGGGAAGTGGTGGGAGACGGAGATGGTGGGAGACGGTGGGAGACGGCGGGAGGTGGAGGGAGGCGGCGGGAGATGGCGGGAGGTGGCAGGAGACGTGGGAGGTGGCAGGAGACGGTGGGAGGTGGTGGGAGGTGGTGGGAGACA	chr19	5787204	G	GGTGGGAGGTCGTGGGAGATGGTGGGAGGTAGTGGGAGACAGTGGCAGACAGTGGGAGGTGGTGGGAGATGGTGGCAGACGGTGGGAGGTGGTGGGAGACAGTGGGAAGTGGTGGGAGGTGGTGGGAGACGGTGGCAGGTGGTAGGAGACGGTGGGAGGTGGTGGGAGACACTCGGAGACGGTGGGATGTGGTGGGAGGTAGTGGGAGACATTGGCAGACGGTGGGAGGTGGTGGGAGATGGTGAGAGGTGGTGGGAGACGGCGGGAGGTGGTGGGAGATGGCGGGAGGTGGTGGGAGACGGTGGGAGGTGGTGGGAGGTGGTGGGAGACGGAGAAGGTGGGAGGTGGTGGGAGGTAGTGGGAGACACTGGCAGATGGTGGGAGGTCGTGGGAGATGGTGGGAGGTGGTGGGAGACGGTGGGAGATGGTGGGAGGTGGTGGGAGACGGCGGGAGGTGGTGGGAGATGGCGGGAGGTGGTGGGAAGTGGTGGGAGACGGAGATGGTGGGAGACGGTGGGAGACGGCGGGAGGTGGAGGGAGGCGGCGGGAGATGGCGGGAGGTGGCAGGAGACGTGGGAGGTGGCAGGAGACGGTGGGAGGTGGTGGGAGGTGGTGGGAGACA	25197936	VQSRTrancheINDEL99.95to100.00	0	none	0	0	60	1e-6
chr19-005787204-G-GGTGGGAGGTCGTGGGAGATGGTGGGAGGTAGTGGGAGACAGTGGCAGACAGTGGGAGGTGGTGGGAGATGGTGGCAGACGGTGGGAGGTGGTGGGAGACAGTGGGAAGTGGTGGGAGGTGGTGGGAGACGGTGGCAGGTGGTAGGAGACGGTGGGAGGTGGTGGGAGACACTCGGAGACGGTGGGATGTGGTGGGAGGTAGTGGGAGACATTGGCAGACGGTGGGAGGTGGTGGGAGATGGTGAGAGGTGGTGGGAGACGGCGGGAGGTGGTGGGAGATGGCGGGAGGTGGTGGGAGACGGTGGGAGGTGGTGGGAGGTGGTGGGAGACGGAGAAGGTGGGAGGTGGTGGGAGGTAGTGGGAGACACTGGCAGATGGTGGGAGGTCGTGGGAGATGGTGGGAGGTGGTGGGAGACGGTGGGAGGTGGTGGGAGACGGCGGGAGGTGGTGGGAGGTGGTGGGAGACGGCGGGAGGTGGTGGGAGATGGCGGGAGGTGGTGGGAAGTGGTGGGAGACGGAGATGGTGGGAGACGGTGGGAGACGGCGGGAGGTGGAGGGAGGCGGCGGGAGATGGCGGGAGGTGGCAGGAGACGTGGGAGGTGGCAGGAGACGGTGGGAGGTGGTGGGAGACA	chr19	5787204	G	GGTGGGAGGTCGTGGGAGATGGTGGGAGGTAGTGGGAGACAGTGGCAGACAGTGGGAGGTGGTGGGAGATGGTGGCAGACGGTGGGAGGTGGTGGGAGACAGTGGGAAGTGGTGGGAGGTGGTGGGAGACGGTGGCAGGTGGTAGGAGACGGTGGGAGGTGGTGGGAGACACTCGGAGACGGTGGGATGTGGTGGGAGGTAGTGGGAGACATTGGCAGACGGTGGGAGGTGGTGGGAGATGGTGAGAGGTGGTGGGAGACGGCGGGAGGTGGTGGGAGATGGCGGGAGGTGGTGGGAGACGGTGGGAGGTGGTGGGAGGTGGTGGGAGACGGAGAAGGTGGGAGGTGGTGGGAGGTAGTGGGAGACACTGGCAGATGGTGGGAGGTCGTGGGAGATGGTGGGAGGTGGTGGGAGACGGTGGGAGGTGGTGGGAGACGGCGGGAGGTGGTGGGAGGTGGTGGGAGACGGCGGGAGGTGGTGGGAGATGGCGGGAGGTGGTGGGAAGTGGTGGGAGACGGAGATGGTGGGAGACGGTGGGAGACGGCGGGAGGTGGAGGGAGGCGGCGGGAGATGGCGGGAGGTGGCAGGAGACGTGGGAGGTGGCAGGAGACGGTGGGAGGTGGTGGGAGACA	25197936	VQSRTrancheINDEL99.95to100.00	0	none	0	0	60	1e-6
chr19-005787204-G-GGTGGGAGGTCGTGGGAGATGGTGGGAGGTAGTGGGAGACAGTGGCAGACAGTGGGAGGTGGTGGGAGATGGTGGCAGACGGTGGGAGGTGGTGGGAGACAGTGGGAAGTGGTGGGAGGTGGTGGGAGACGGTGGCAGGTGGTAGGAGACGGTGGGAGGTGGTGGGAGACACTCGGAGACGGTGGGATGTGGTGGGAGGTAGTGGGAGACATTGGCAGACGGTGGGAGGTGGTGGGAGATGGTGAGAGGTGGTGGGAGACGGCGGGAGGTGGTGGGAGATGGCGGGAGGTGGTGGGAGACGGTGGGAGGTGGTGGGAGGTGGTGGGAGACGGAGAAGGTGGGATGTGGTGGGAGGTAGTGGGAGACACTGGCAGATGGTGGGAGGTCGTGGGAGACGGTGGGAGGTGGTGGGAGACA	chr19	5787204	G	GGTGGGAGGTCGTGGGAGATGGTGGGAGGTAGTGGGAGACAGTGGCAGACAGTGGGAGGTGGTGGGAGATGGTGGCAGACGGTGGGAGGTGGTGGGAGACAGTGGGAAGTGGTGGGAGGTGGTGGGAGACGGTGGCAGGTGGTAGGAGACGGTGGGAGGTGGTGGGAGACACTCGGAGACGGTGGGATGTGGTGGGAGGTAGTGGGAGACATTGGCAGACGGTGGGAGGTGGTGGGAGATGGTGAGAGGTGGTGGGAGACGGCGGGAGGTGGTGGGAGATGGCGGGAGGTGGTGGGAGACGGTGGGAGGTGGTGGGAGGTGGTGGGAGACGGAGAAGGTGGGATGTGGTGGGAGGTAGTGGGAGACACTGGCAGATGGTGGGAGGTCGTGGGAGACGGTGGGAGGTGGTGGGAGACA	25197936	VQSRTrancheINDEL99.95to100.00	0	none	0	0	60	1e-6
chr19-005787204-G-GGTGGGAGGTCGTGGGAGATGGTGGGAGGTAGTGGGAGACAGTGGCAGACAGTGGGAGGTGGTGGGAGATGGTGGCAGACGGTGGGAGGTGGTGGGAGACAGTGGGAAGTGGTGGGAGGTGGTGGGAGACGGTGGCAGGTGGTAGGAGACGGTGGGAGGTGGTGGGAGACACTCGGAGACGGTGGGATGTGGTGGGAGGTAGTGGGAGACATTGGCAGACGGTGGGAGGTGGTGGGAGATGGTGAGAGGTGGTGGGAGACGGCGGGAGGTGGTGGGAGATGGCGGGAGGTGGTGGGAGACGGTGGGAGGTGGTGGGAGGTGGTGGGAGACGGAGAAGGTGGGATGTGGTGGGAGGTAGTGGGAGACACTGGCAGATGGTGGGAGGTCGTGGGAGATGGTGGGAGGGGGTGGGAGACGGTGGGAGATGGTGGGAGGTGGTGGGAGACGGCGGGAGGTGGTGGGAGATGGCGGGAGGTGGTGGGAAGTGGTGGGAGACGGAGATGGTGGGAGACGGTGGGAGACGGCGGGAGGTGGAGGGAGGCGGCGGGAGATGGCGGGAGGTGGCAGGAGACGTGGGAGGTGGCAGGAGACGGTGGGAGGTGGTGGGAGACA	chr19	5787204	G	GGTGGGAGGTCGTGGGAGATGGTGGGAGGTAGTGGGAGACAGTGGCAGACAGTGGGAGGTGGTGGGAGATGGTGGCAGACGGTGGGAGGTGGTGGGAGACAGTGGGAAGTGGTGGGAGGTGGTGGGAGACGGTGGCAGGTGGTAGGAGACGGTGGGAGGTGGTGGGAGACACTCGGAGACGGTGGGATGTGGTGGGAGGTAGTGGGAGACATTGGCAGACGGTGGGAGGTGGTGGGAGATGGTGAGAGGTGGTGGGAGACGGCGGGAGGTGGTGGGAGATGGCGGGAGGTGGTGGGAGACGGTGGGAGGTGGTGGGAGGTGGTGGGAGACGGAGAAGGTGGGATGTGGTGGGAGGTAGTGGGAGACACTGGCAGATGGTGGGAGGTCGTGGGAGATGGTGGGAGGGGGTGGGAGACGGTGGGAGATGGTGGGAGGTGGTGGGAGACGGCGGGAGGTGGTGGGAGATGGCGGGAGGTGGTGGGAAGTGGTGGGAGACGGAGATGGTGGGAGACGGTGGGAGACGGCGGGAGGTGGAGGGAGGCGGCGGGAGATGGCGGGAGGTGGCAGGAGACGTGGGAGGTGGCAGGAGACGGTGGGAGGTGGTGGGAGACA	25197936	VQSRTrancheINDEL99.95to100.00	0	none	0	0	60	1e-6
chr19-005787204-G-GGTGGGAGGTCGTGGGAGATGGTGGGAGGTAGTGGGAGACAGTGGCAGACAGTGGGAGGTGGTGGGAGATGGTGGCAGACGGTGGGAGGTGGTGGGAGACAGTGGGAAGTGGTGGGAGGTGGTGGGAGACGGTGGCAGGTGGTAGGAGACGGTGGGAGGTGGTGGGAGACACTCGGAGACGGTGGGATGTGGTGGGAGGTAGTGGGAGACATTGGCAGACGGTGGGAGGTGGTGGGAGATGGTGAGAGGTGGTGGGAGACGGCGGGAGGTGGTGGGAGATGGCGGGAGGTGGTGGGAGACGGTGGGAGGTGGTGGGAGGTGGTGGGAGACGGAGAAGGTGGGATGTGGTGGGAGGTAGTGGGAGACACTGGCAGATGGTGGGAGGTCGTGGGAGATGGTGGGAGGTGGTGGGAGACGGCGGGAGATGGTGGGAGGTGGTGGGAGACGGCGGGAGGTGGTGGGAGATGGCGGGAGGTGGTGGGAAGTGGTGGGAGACGGAGATGGTGGGAGACGGTGGGAGACGGCGGGAGGTGGAGGGAGGCGGCGGGAGATGGCGGGAGGTGGCAGGAGACGTGGGAGGTGGCAGGAGACGGTGGGAGGTGGTGGGAGGTGGTGGGAGACA	chr19	5787204	G	GGTGGGAGGTCGTGGGAGATGGTGGGAGGTAGTGGGAGACAGTGGCAGACAGTGGGAGGTGGTGGGAGATGGTGGCAGACGGTGGGAGGTGGTGGGAGACAGTGGGAAGTGGTGGGAGGTGGTGGGAGACGGTGGCAGGTGGTAGGAGACGGTGGGAGGTGGTGGGAGACACTCGGAGACGGTGGGATGTGGTGGGAGGTAGTGGGAGACATTGGCAGACGGTGGGAGGTGGTGGGAGATGGTGAGAGGTGGTGGGAGACGGCGGGAGGTGGTGGGAGATGGCGGGAGGTGGTGGGAGACGGTGGGAGGTGGTGGGAGGTGGTGGGAGACGGAGAAGGTGGGATGTGGTGGGAGGTAGTGGGAGACACTGGCAGATGGTGGGAGGTCGTGGGAGATGGTGGGAGGTGGTGGGAGACGGCGGGAGATGGTGGGAGGTGGTGGGAGACGGCGGGAGGTGGTGGGAGATGGCGGGAGGTGGTGGGAAGTGGTGGGAGACGGAGATGGTGGGAGACGGTGGGAGACGGCGGGAGGTGGAGGGAGGCGGCGGGAGATGGCGGGAGGTGGCAGGAGACGTGGGAGGTGGCAGGAGACGGTGGGAGGTGGTGGGAGGTGGTGGGAGACA	25197936	VQSRTrancheINDEL99.95to100.00	0	none	0	0	60	1e-6
chr19-005787204-G-GGTGGGAGGTCGTGGGAGATGGTGGGAGGTAGTGGGAGACAGTGGCAGACAGTGGGAGGTGGTGGGAGATGGTGGCAGACGGTGGGAGGTGGTGGGAGACAGTGGGAAGTGGTGGGAGGTGGTGGGAGACGGTGGCAGGTGGTAGGAGACGGTGGGAGGTGGTGGGAGACACTCGGAGACGGTGGGATGTGGTGGGAGGTAGTGGGAGACATTGGCAGACGGTGGGAGGTGGTGGGAGATGGTGAGAGGTGGTGGGAGACGGCGGGAGGTGGTGGGAGATGGCGGGAGGTGGTGGGAGACGGTGGGAGGTGGTGGGAGGTGGTGGGAGACGGAGAAGGTGGGATGTGGTGGGAGGTAGTGGGAGACACTGGCAGATGGTGGGAGGTCGTGGGAGATGGTGGGAGGTGGTGGGAGACGGCGGGAGGTGGTGGGAGATGGCGGGAGGTGGTGGGAAGTGGTGGGAGACGGAGATGGTGGGAGACGGTGGGAGACGGCGGGAGGTGGAGGGAGGCGGCAGGAGACGGTGGGAGGTGGTGGGAGGTGGTGGGAGACA	chr19	5787204	G	GGTGGGAGGTCGTGGGAGATGGTGGGAGGTAGTGGGAGACAGTGGCAGACAGTGGGAGGTGGTGGGAGATGGTGGCAGACGGTGGGAGGTGGTGGGAGACAGTGGGAAGTGGTGGGAGGTGGTGGGAGACGGTGGCAGGTGGTAGGAGACGGTGGGAGGTGGTGGGAGACACTCGGAGACGGTGGGATGTGGTGGGAGGTAGTGGGAGACATTGGCAGACGGTGGGAGGTGGTGGGAGATGGTGAGAGGTGGTGGGAGACGGCGGGAGGTGGTGGGAGATGGCGGGAGGTGGTGGGAGACGGTGGGAGGTGGTGGGAGGTGGTGGGAGACGGAGAAGGTGGGATGTGGTGGGAGGTAGTGGGAGACACTGGCAGATGGTGGGAGGTCGTGGGAGATGGTGGGAGGTGGTGGGAGACGGCGGGAGGTGGTGGGAGATGGCGGGAGGTGGTGGGAAGTGGTGGGAGACGGAGATGGTGGGAGACGGTGGGAGACGGCGGGAGGTGGAGGGAGGCGGCAGGAGACGGTGGGAGGTGGTGGGAGGTGGTGGGAGACA	25197936	VQSRTrancheINDEL99.95to100.00	0	none	0	0	60	1e-6
chr19-005787204-G-GGTGGGAGGTCGTGGGAGATGGTGGGAGGTAGTGGGAGACAGTGGCAGACAGTGGGAGGTGGTGGGAGATGGTGGCAGACGGTGGGAGGTGGTGGGAGACAGTGGGAAGTGGTGGGAGGTGGTGGGAGACGGTGGCAGGTGGTAGGAGACGGTGGGAGGTGGTGGGAGACACTCGGAGACGGTGGGATGTGGTGGGAGGTAGTGGGAGACATTGGCAGACGGTGGGAGGTGGTGGGAGATGGTGAGAGGTGGTGGGAGACGGCGGGAGGTGGTGGGAGATGGCGGGAGGTGGTGGGAGACGGTGGGAGGTGGTGGGAGGTGGTGGGAGACGGAGAAGGTGGGATGTGGTGGGAGGTAGTGGGAGACACTGGCAGATGGTGGGAGGTCGTGGGAGATGGTGGGAGGTGGTGGGAGACGGCGGGAGGTGGTGGGAGATGGCGGGAGGTGGTGGGAAGTGGTGGGAGACGGAGATGGTGGGAGACGGTGGGAGACGGCGGGAGGTGGAGGGAGGCGGCGGGAGATGGCGGGAGGTGGCAGGAGACGTGGGAGGTGGCAGGAGACGGTGGGAGGTGGTGGGAGACA	chr19	5787204	G	GGTGGGAGGTCGTGGGAGATGGTGGGAGGTAGTGGGAGACAGTGGCAGACAGTGGGAGGTGGTGGGAGATGGTGGCAGACGGTGGGAGGTGGTGGGAGACAGTGGGAAGTGGTGGGAGGTGGTGGGAGACGGTGGCAGGTGGTAGGAGACGGTGGGAGGTGGTGGGAGACACTCGGAGACGGTGGGATGTGGTGGGAGGTAGTGGGAGACATTGGCAGACGGTGGGAGGTGGTGGGAGATGGTGAGAGGTGGTGGGAGACGGCGGGAGGTGGTGGGAGATGGCGGGAGGTGGTGGGAGACGGTGGGAGGTGGTGGGAGGTGGTGGGAGACGGAGAAGGTGGGATGTGGTGGGAGGTAGTGGGAGACACTGGCAGATGGTGGGAGGTCGTGGGAGATGGTGGGAGGTGGTGGGAGACGGCGGGAGGTGGTGGGAGATGGCGGGAGGTGGTGGGAAGTGGTGGGAGACGGAGATGGTGGGAGACGGTGGGAGACGGCGGGAGGTGGAGGGAGGCGGCGGGAGATGGCGGGAGGTGGCAGGAGACGTGGGAGGTGGCAGGAGACGGTGGGAGGTGGTGGGAGACA	25197936	VQSRTrancheINDEL99.95to100.00	0	none	0	0	60	1e-6
chr19-005787204-G-GGTGGGAGGTCGTGGGAGATGGTGGGAGGTAGTGGGAGACAGTGGCAGACAGTGGGAGGTGGTGGGAGATGGTGGCAGACGGTGGGAGGTGGTGGGAGACAGTGGGAAGTGGTGGGAGGTGGTGGGAGACGGTGGCAGGTGGTAGGAGACGGTGGGAGGTGGTGGGAGACACTCGGAGACGGTGGGATGTGGTGGGAGGTAGTGGGAGACATTGGCAGACGGTGGGAGGTGGTGGGAGATGGTGAGAGGTGGTGGGAGACGGCGGGAGGTGGTGGGAGATGGCGGGAGGTGGTGGGAGACGGTGGGAGGTGGTGGGAGGTGGTGGGAGACGGAGAAGGTGGGATGTGGTGGGAGGTAGTGGGAGACACTGGCAGATGGTGGGAGGTCGTGGGAGATGGTGGGAGGTGGTGGGAGACGGCGGGAGGTGGTGGGAGATGGCGGGAGGTGGTGGGAAGTGGTGGGAGACGGAGATGGTGGGAGACGGTGGGAGACGGCGGGAGGTGGAGGGAGGCGGCGGGAGATGGCGGGAGGTGGCAGGAGACGTGGGAGGTGGCAGGAGACGGTGGGAGGTGGTGGGAGGTGGTGGGAGACA	chr19	5787204	G	GGTGGGAGGTCGTGGGAGATGGTGGGAGGTAGTGGGAGACAGTGGCAGACAGTGGGAGGTGGTGGGAGATGGTGGCAGACGGTGGGAGGTGGTGGGAGACAGTGGGAAGTGGTGGGAGGTGGTGGGAGACGGTGGCAGGTGGTAGGAGACGGTGGGAGGTGGTGGGAGACACTCGGAGACGGTGGGATGTGGTGGGAGGTAGTGGGAGACATTGGCAGACGGTGGGAGGTGGTGGGAGATGGTGAGAGGTGGTGGGAGACGGCGGGAGGTGGTGGGAGATGGCGGGAGGTGGTGGGAGACGGTGGGAGGTGGTGGGAGGTGGTGGGAGACGGAGAAGGTGGGATGTGGTGGGAGGTAGTGGGAGACACTGGCAGATGGTGGGAGGTCGTGGGAGATGGTGGGAGGTGGTGGGAGACGGCGGGAGGTGGTGGGAGATGGCGGGAGGTGGTGGGAAGTGGTGGGAGACGGAGATGGTGGGAGACGGTGGGAGACGGCGGGAGGTGGAGGGAGGCGGCGGGAGATGGCGGGAGGTGGCAGGAGACGTGGGAGGTGGCAGGAGACGGTGGGAGGTGGTGGGAGGTGGTGGGAGACA	25197936	VQSRTrancheINDEL99.95to100.00	0	none	0	0	60	1e-6
chr19-005787204-G-GGTGGGAGGTCGTGGGAGATGGTGGGAGGTAGTGGGAGACAGTGGCAGACAGTGGGAGGTGGTGGGAGATGGTGGCAGACGGTGGGAGGTGGTGGGAGACAGTGGGAAGTGGTGGGAGGTGGTGGGAGACGGTGGCAGGTGGTAGGAGACGGTGGGAGGTGGTGGGAGACACTCGGAGACGGTGGGATGTGGTGGGAGGTAGTGGGAGACATTGGCAGACGGTGGGAGGTGGTGGGAGATGGTGAGAGGTGGTGGGAGACGGCGGGAGGTGGTGGGAGATGGCGGGAGGTGGTGGGAGACGGTGGGAGGTGGTGGGAGGTGGTGGGAGACGGAGAAGGTGGGATGTGGTGGGAGGTAGTGGGAGACACTGGCAGATGGTGGGAGGTCGTGGGAGATGGTGGGAGGTGGTGGGAGACGGTGGGAGACGGTGGGAGGTGGGGGGAGACGGCGGGAGGTGGTGGGAGGTGGTGGGAGACGGCGGGAGGTGGTGGGAGATGGCGGGAGGTGGTGGGAAGTGGTGGGAGACGGAGATGGTGGGAGACGGTGGGAGACGGCGGGAGGTGGAGGGAGGCGGCGGGAGATGGCGGGAGGTGGCAGGAGACGTGGGAGGTGGCAGGAGACGGTGGGAGGTGGTGGGAGGTGGTGGGAGACA	chr19	5787204	G	GGTGGGAGGTCGTGGGAGATGGTGGGAGGTAGTGGGAGACAGTGGCAGACAGTGGGAGGTGGTGGGAGATGGTGGCAGACGGTGGGAGGTGGTGGGAGACAGTGGGAAGTGGTGGGAGGTGGTGGGAGACGGTGGCAGGTGGTAGGAGACGGTGGGAGGTGGTGGGAGACACTCGGAGACGGTGGGATGTGGTGGGAGGTAGTGGGAGACATTGGCAGACGGTGGGAGGTGGTGGGAGATGGTGAGAGGTGGTGGGAGACGGCGGGAGGTGGTGGGAGATGGCGGGAGGTGGTGGGAGACGGTGGGAGGTGGTGGGAGGTGGTGGGAGACGGAGAAGGTGGGATGTGGTGGGAGGTAGTGGGAGACACTGGCAGATGGTGGGAGGTCGTGGGAGATGGTGGGAGGTGGTGGGAGACGGTGGGAGACGGTGGGAGGTGGGGGGAGACGGCGGGAGGTGGTGGGAGGTGGTGGGAGACGGCGGGAGGTGGTGGGAGATGGCGGGAGGTGGTGGGAAGTGGTGGGAGACGGAGATGGTGGGAGACGGTGGGAGACGGCGGGAGGTGGAGGGAGGCGGCGGGAGATGGCGGGAGGTGGCAGGAGACGTGGGAGGTGGCAGGAGACGGTGGGAGGTGGTGGGAGGTGGTGGGAGACA	25197936	VQSRTrancheINDEL99.95to100.00	0	none	0	0	60	1e-6
chr19-005787204-G-GGTGGGAGGTCGTGGGAGATGGTGGGAGGTAGTGGGAGACAGTGGCAGACAGTGGGAGGTGGTGGGAGATGGTGGCAGACGGTGGGAGGTGGTGGGAGACAGTGGGAAGTGGTGGGAGGTGGTGGGAGACGGTGGCAGGTGGTAGGAGACGGTGGGAGGTGGTGGGAGACACTCGGAGACGGTGGGATGTGGTGGGAGGTAGTGGGAGACATTGGCAGACGGTGGGAGGTGGTGGGAGATGGTGAGAGGTGGTGGGAGACGGCGGGAGGTGGTGGGAGATGGCGGGAGGTGGTGGGAGACGGTGGGAGGTGGTGGGAGGTGGTGGGAGACGGAGAAGGTGGGATGTGGTGGGAGGTAGTGGGAGACACTGGCAGATGGTGGGAGGTCGTGGGAGATGGTGGGAGGTGGTGGGAGACGGTGGGAGACGGTGGGAGGTGGTGGGAGACGGCGGGAGGGGGTGGGAGGTGGTGGGAGACGGCGGGAGGTGGTGGGAGATGGCGGGAGGTGGTGGGAAGTGGTGGGAGACGGAGATGGTGGGAGACGGTGGGAGACGGCGGGAGGTGGAGGGAGGCGGCGGGAGATGGCGGGAGGTGGCAGGAGACGTGGGAGGTGGCAGGAGACGGTGGGAGGTGGTGGGAGACA	chr19	5787204	G	GGTGGGAGGTCGTGGGAGATGGTGGGAGGTAGTGGGAGACAGTGGCAGACAGTGGGAGGTGGTGGGAGATGGTGGCAGACGGTGGGAGGTGGTGGGAGACAGTGGGAAGTGGTGGGAGGTGGTGGGAGACGGTGGCAGGTGGTAGGAGACGGTGGGAGGTGGTGGGAGACACTCGGAGACGGTGGGATGTGGTGGGAGGTAGTGGGAGACATTGGCAGACGGTGGGAGGTGGTGGGAGATGGTGAGAGGTGGTGGGAGACGGCGGGAGGTGGTGGGAGATGGCGGGAGGTGGTGGGAGACGGTGGGAGGTGGTGGGAGGTGGTGGGAGACGGAGAAGGTGGGATGTGGTGGGAGGTAGTGGGAGACACTGGCAGATGGTGGGAGGTCGTGGGAGATGGTGGGAGGTGGTGGGAGACGGTGGGAGACGGTGGGAGGTGGTGGGAGACGGCGGGAGGGGGTGGGAGGTGGTGGGAGACGGCGGGAGGTGGTGGGAGATGGCGGGAGGTGGTGGGAAGTGGTGGGAGACGGAGATGGTGGGAGACGGTGGGAGACGGCGGGAGGTGGAGGGAGGCGGCGGGAGATGGCGGGAGGTGGCAGGAGACGTGGGAGGTGGCAGGAGACGGTGGGAGGTGGTGGGAGACA	25197936	VQSRTrancheINDEL99.95to100.00	0	none	0	0	60	1e-6
chr19-005787204-G-GGTGGGAGGTCGTGGGAGATGGTGGGAGGTAGTGGGAGACAGTGGCAGACAGTGGGAGGTGGTGGGAGATGGTGGCAGACGGTGGGAGGTGGTGGGAGACAGTGGGAAGTGGTGGGAGGTGGTGGGAGACGGTGGCAGGTGGTAGGAGACGGTGGGAGGTGGTGGGAGACACTCGGAGACGGTGGGATGTGGTGGGAGGTAGTGGGAGACATTGGCAGACGGTGGGAGGTGGTGGGAGATGGTGAGAGGTGGTGGGAGACGGCGGGAGGTGGTGGGAGATGGCGGGAGGTGGTGGGAGACGGTGGGAGGTGGTGGGAGGTGGTGGGAGACGGAGAAGGTGGGATGTGGTGGGAGGTAGTGGGAGACACTGGCAGATGGTGGGAGGTCGTGGGAGATGGTGGGAGGTGGTGGGAGACGGTGGGAGACGGTGGGAGGTGGTGGGAGACGGCGGGAGGTGGTGGGAGATGGCGGGAGGTGGTGGGAAGTGGTGGGAGACGGAGATGGTGGGAGACGGTGGGAGACGGCGGGAGGTGGAGGGAGGCGGCGGGAGATGGCGGGAGGTGGCAGGAGACGTGGGAGGTGGCAGGAGACGGTGGGAGGTGGTGGGAGGTGGTGGGAGACA	chr19	5787204	G	GGTGGGAGGTCGTGGGAGATGGTGGGAGGTAGTGGGAGACAGTGGCAGACAGTGGGAGGTGGTGGGAGATGGTGGCAGACGGTGGGAGGTGGTGGGAGACAGTGGGAAGTGGTGGGAGGTGGTGGGAGACGGTGGCAGGTGGTAGGAGACGGTGGGAGGTGGTGGGAGACACTCGGAGACGGTGGGATGTGGTGGGAGGTAGTGGGAGACATTGGCAGACGGTGGGAGGTGGTGGGAGATGGTGAGAGGTGGTGGGAGACGGCGGGAGGTGGTGGGAGATGGCGGGAGGTGGTGGGAGACGGTGGGAGGTGGTGGGAGGTGGTGGGAGACGGAGAAGGTGGGATGTGGTGGGAGGTAGTGGGAGACACTGGCAGATGGTGGGAGGTCGTGGGAGATGGTGGGAGGTGGTGGGAGACGGTGGGAGACGGTGGGAGGTGGTGGGAGACGGCGGGAGGTGGTGGGAGATGGCGGGAGGTGGTGGGAAGTGGTGGGAGACGGAGATGGTGGGAGACGGTGGGAGACGGCGGGAGGTGGAGGGAGGCGGCGGGAGATGGCGGGAGGTGGCAGGAGACGTGGGAGGTGGCAGGAGACGGTGGGAGGTGGTGGGAGGTGGTGGGAGACA	25197936	VQSRTrancheINDEL99.95to100.00	0	none	0	0	60	1e-6
chr19-005787204-G-GGTGGGAGGTCGTGGGAGATGGTGGGAGGTAGTGGGAGACAGTGGCAGACAGTGGGAGGTGGTGGGAGATGGTGGCAGACGGTGGGAGGTGGTGGGAGACAGTGGGAAGTGGTGGGAGGTGGTGGGAGACGGTGGCAGGTGGTAGGAGACGGTGGGAGGTGGTGGGAGACACTCGGAGACGGTGGGATGTGGTGGGAGGTAGTGGGAGACATTGGCAGACGGTGGGAGGTGGTGGGAGATGGTGAGAGGTGGTGGGAGACGGCGGGAGGTGGTGGGAGATGGCGGGAGGTGGTGGGAGACGGTGGGAGGTGGTGGGAGGTGGTGGGAGACGGAGAAGGTGGGATGTGGTGGGAGGTAGTGGGAGACACTGGCAGATGGTGGGAGGTCGTGGGAGATGGTGGGAGGTGGTGGGAGACGGTGGGAGACGGTGGGAGGTGGTGGGAGACGGCGGGAGGTGGTGGGAGGGGGTGGGAGACGGCGGGAAGTGGTGGGAGACGGAGATGGTGGGAGACGGTGGGAGACGGCGGGAGGTGGAGGGAGGCGGCGGGAGATGGCGGGAGGTGGCAGGAGACGTGGGAGGTGGCAGGAGACGGTGGGAGGTGGTGGGAGACA	chr19	5787204	G	GGTGGGAGGTCGTGGGAGATGGTGGGAGGTAGTGGGAGACAGTGGCAGACAGTGGGAGGTGGTGGGAGATGGTGGCAGACGGTGGGAGGTGGTGGGAGACAGTGGGAAGTGGTGGGAGGTGGTGGGAGACGGTGGCAGGTGGTAGGAGACGGTGGGAGGTGGTGGGAGACACTCGGAGACGGTGGGATGTGGTGGGAGGTAGTGGGAGACATTGGCAGACGGTGGGAGGTGGTGGGAGATGGTGAGAGGTGGTGGGAGACGGCGGGAGGTGGTGGGAGATGGCGGGAGGTGGTGGGAGACGGTGGGAGGTGGTGGGAGGTGGTGGGAGACGGAGAAGGTGGGATGTGGTGGGAGGTAGTGGGAGACACTGGCAGATGGTGGGAGGTCGTGGGAGATGGTGGGAGGTGGTGGGAGACGGTGGGAGACGGTGGGAGGTGGTGGGAGACGGCGGGAGGTGGTGGGAGGGGGTGGGAGACGGCGGGAAGTGGTGGGAGACGGAGATGGTGGGAGACGGTGGGAGACGGCGGGAGGTGGAGGGAGGCGGCGGGAGATGGCGGGAGGTGGCAGGAGACGTGGGAGGTGGCAGGAGACGGTGGGAGGTGGTGGGAGACA	25197936	VQSRTrancheINDEL99.95to100.00	0	none	0	0	60	1e-6
chr19-005787204-G-GGTGGGAGGTCGTGGGAGATGGTGGGAGGTAGTGGGAGACAGTGGCAGACAGTGGGAGGTGGTGGGAGATGGTGGCAGACGGTGGGAGGTGGTGGGAGACAGTGGGAAGTGGTGGGAGGTGGTGGGAGACGGTGGCAGGTGGTAGGAGACGGTGGGAGGTGGTGGGAGACACTCGGAGACGGTGGGATGTGGTGGGAGGTAGTGGGAGACATTGGCAGACGGTGGGAGGTGGTGGGAGATGGTGAGAGGTGGTGGGAGACGGCGGGAGGTGGTGGGAGATGGCGGGAGGTGGTGGGAGACGGTGGGAGGTGGTGGGAGGTGGTGGGAGACGGAGAAGGTGGGATGTGGTGGGAGGTAGTGGGAGACACTGGCAGATGGTGGGAGGTCGTGGGAGATGGTGGGAGGTGGTGGGAGACGGTGGGAGACGGTGGGAGGTGGTGGGAGACGGCGGGAGGTGGTGGGAGGTGGTGGGAGAAGGCGGGAGGTGGTGGGAGATGGCGGGAGGTGGTGGGAAGTGGTGGGAGACGGAGATGGTGGGAGACGGTGGGAGACGGCGGGAGGTGGAGGGAGGCGGCGGGAGATGGCGGGAGGTGGCAGGAGACGTGGGAGGTGGCAGGAGACGGTGGGAGGTGGTGGGAGGTGGTGGGAGACA	chr19	5787204	G	GGTGGGAGGTCGTGGGAGATGGTGGGAGGTAGTGGGAGACAGTGGCAGACAGTGGGAGGTGGTGGGAGATGGTGGCAGACGGTGGGAGGTGGTGGGAGACAGTGGGAAGTGGTGGGAGGTGGTGGGAGACGGTGGCAGGTGGTAGGAGACGGTGGGAGGTGGTGGGAGACACTCGGAGACGGTGGGATGTGGTGGGAGGTAGTGGGAGACATTGGCAGACGGTGGGAGGTGGTGGGAGATGGTGAGAGGTGGTGGGAGACGGCGGGAGGTGGTGGGAGATGGCGGGAGGTGGTGGGAGACGGTGGGAGGTGGTGGGAGGTGGTGGGAGACGGAGAAGGTGGGATGTGGTGGGAGGTAGTGGGAGACACTGGCAGATGGTGGGAGGTCGTGGGAGATGGTGGGAGGTGGTGGGAGACGGTGGGAGACGGTGGGAGGTGGTGGGAGACGGCGGGAGGTGGTGGGAGGTGGTGGGAGAAGGCGGGAGGTGGTGGGAGATGGCGGGAGGTGGTGGGAAGTGGTGGGAGACGGAGATGGTGGGAGACGGTGGGAGACGGCGGGAGGTGGAGGGAGGCGGCGGGAGATGGCGGGAGGTGGCAGGAGACGTGGGAGGTGGCAGGAGACGGTGGGAGGTGGTGGGAGGTGGTGGGAGACA	25197936	VQSRTrancheINDEL99.95to100.00	0	none	0	0	60	1e-6
chr19-005787204-G-GGTGGGAGGTCGTGGGAGATGGTGGGAGGTAGTGGGAGACAGTGGCAGACAGTGGGAGGTGGTGGGAGATGGTGGCAGACGGTGGGAGGTGGTGGGAGACAGTGGGAAGTGGTGGGAGGTGGTGGGAGACGGTGGCAGGTGGTAGGAGACGGTGGGAGGTGGTGGGAGACACTCGGAGACGGTGGGATGTGGTGGGAGGTAGTGGGAGACATTGGCAGACGGTGGGAGGTGGTGGGAGATGGTGAGAGGTGGTGGGAGACGGCGGGAGGTGGTGGGAGATGGCGGGAGGTGGTGGGAGACGGTGGGAGGTGGTGGGAGGTGGTGGGAGACGGAGAAGGTGGGATGTGGTGGGAGGTAGTGGGAGACACTGGCAGATGGTGGGAGGTCGTGGGAGATGGTGGGAGGTGGTGGGAGACGGTGGGAGACGGTGGGAGGTGGTGGGAGACGGCGGGAGGTGGTGGGAGGTGGTGGGAGACGGCGGGAGGAGGTGGGAGATGGCGGGAGGAGGTGGGAAGTGGTGGGAGACGGAGATGGTGGGAGACGGTGGGAGACGGCGGGAGGTGGAGGGAGGCGGCGGGAGATGGCGGGAGGTGGCAGGAGACGTGGGAGGTGGCAGGAGACGGTGGGAGGTGGTGGGAGGTGGTGGGAGACA	chr19	5787204	G	GGTGGGAGGTCGTGGGAGATGGTGGGAGGTAGTGGGAGACAGTGGCAGACAGTGGGAGGTGGTGGGAGATGGTGGCAGACGGTGGGAGGTGGTGGGAGACAGTGGGAAGTGGTGGGAGGTGGTGGGAGACGGTGGCAGGTGGTAGGAGACGGTGGGAGGTGGTGGGAGACACTCGGAGACGGTGGGATGTGGTGGGAGGTAGTGGGAGACATTGGCAGACGGTGGGAGGTGGTGGGAGATGGTGAGAGGTGGTGGGAGACGGCGGGAGGTGGTGGGAGATGGCGGGAGGTGGTGGGAGACGGTGGGAGGTGGTGGGAGGTGGTGGGAGACGGAGAAGGTGGGATGTGGTGGGAGGTAGTGGGAGACACTGGCAGATGGTGGGAGGTCGTGGGAGATGGTGGGAGGTGGTGGGAGACGGTGGGAGACGGTGGGAGGTGGTGGGAGACGGCGGGAGGTGGTGGGAGGTGGTGGGAGACGGCGGGAGGAGGTGGGAGATGGCGGGAGGAGGTGGGAAGTGGTGGGAGACGGAGATGGTGGGAGACGGTGGGAGACGGCGGGAGGTGGAGGGAGGCGGCGGGAGATGGCGGGAGGTGGCAGGAGACGTGGGAGGTGGCAGGAGACGGTGGGAGGTGGTGGGAGGTGGTGGGAGACA	25197936	VQSRTrancheINDEL99.95to100.00	0	none	0	0	60	1e-6
chr19-005787204-G-GGTGGGAGGTCGTGGGAGATGGTGGGAGGTAGTGGGAGACAGTGGCAGACAGTGGGAGGTGGTGGGAGATGGTGGCAGACGGTGGGAGGTGGTGGGAGACAGTGGGAAGTGGTGGGAGGTGGTGGGAGACGGTGGCAGGTGGTAGGAGACGGTGGGAGGTGGTGGGAGACACTCGGAGACGGTGGGATGTGGTGGGAGGTAGTGGGAGACATTGGCAGACGGTGGGAGGTGGTGGGAGATGGTGAGAGGTGGTGGGAGACGGCGGGAGGTGGTGGGAGATGGCGGGAGGTGGTGGGAGACGGTGGGAGGTGGTGGGAGGTGGTGGGAGACGGAGAAGGTGGGATGTGGTGGGAGGTAGTGGGAGACACTGGCAGATGGTGGGAGGTCGTGGGAGATGGTGGGAGGTGGTGGGAGACGGTGGGAGACGGTGGGAGGTGGTGGGAGACGGCGGGAGGTGGTGGGAGGTGGTGGGAGACGGCGGGAGGTGGGGGGAGATGGCGGGAGGTGGTGGGAAGTGGTGGGAGACGGAGATGGTGGGAGACGGTGGGAGACGGCGGGAGGTGGAGGGAGGCGGCGGGAGATGGCGGGAGGTGGCAGGAGACGTGGGAGGTGGCAGGAGACGGTGGGAGGTGGTGGGAGACA	chr19	5787204	G	GGTGGGAGGTCGTGGGAGATGGTGGGAGGTAGTGGGAGACAGTGGCAGACAGTGGGAGGTGGTGGGAGATGGTGGCAGACGGTGGGAGGTGGTGGGAGACAGTGGGAAGTGGTGGGAGGTGGTGGGAGACGGTGGCAGGTGGTAGGAGACGGTGGGAGGTGGTGGGAGACACTCGGAGACGGTGGGATGTGGTGGGAGGTAGTGGGAGACATTGGCAGACGGTGGGAGGTGGTGGGAGATGGTGAGAGGTGGTGGGAGACGGCGGGAGGTGGTGGGAGATGGCGGGAGGTGGTGGGAGACGGTGGGAGGTGGTGGGAGGTGGTGGGAGACGGAGAAGGTGGGATGTGGTGGGAGGTAGTGGGAGACACTGGCAGATGGTGGGAGGTCGTGGGAGATGGTGGGAGGTGGTGGGAGACGGTGGGAGACGGTGGGAGGTGGTGGGAGACGGCGGGAGGTGGTGGGAGGTGGTGGGAGACGGCGGGAGGTGGGGGGAGATGGCGGGAGGTGGTGGGAAGTGGTGGGAGACGGAGATGGTGGGAGACGGTGGGAGACGGCGGGAGGTGGAGGGAGGCGGCGGGAGATGGCGGGAGGTGGCAGGAGACGTGGGAGGTGGCAGGAGACGGTGGGAGGTGGTGGGAGACA	25197936	VQSRTrancheINDEL99.95to100.00	0	none	0	0	60	1e-6
chr19-005787204-G-GGTGGGAGGTCGTGGGAGATGGTGGGAGGTAGTGGGAGACAGTGGCAGACAGTGGGAGGTGGTGGGAGATGGTGGCAGACGGTGGGAGGTGGTGGGAGACAGTGGGAAGTGGTGGGAGGTGGTGGGAGACGGTGGCAGGTGGTAGGAGACGGTGGGAGGTGGTGGGAGACACTCGGAGACGGTGGGATGTGGTGGGAGGTAGTGGGAGACATTGGCAGACGGTGGGAGGTGGTGGGAGATGGTGAGAGGTGGTGGGAGACGGCGGGAGGTGGTGGGAGATGGCGGGAGGTGGTGGGAGACGGTGGGAGGTGGTGGGAGGTGGTGGGAGACGGAGAAGGTGGGATGTGGTGGGAGGTAGTGGGAGACACTGGCAGATGGTGGGAGGTCGTGGGAGATGGTGGGAGGTGGTGGGAGACGGTGGGAGACGGTGGGAGGTGGTGGGAGACGGCGGGAGGTGGTGGGAGGTGGTGGGAGACGGCGGGAGGTGGTGGGAGACGGAGATGGTGGGAGACGGTGGGAGACGGCGGGAGGTGGAGGGAGGCGGCGGGAGATGGCGGGAGGTGGCAGGAGACGTGGGAGGTGGCAGGAGACGGTGGGAGGTGGTGGGAGGTGGTGGGAGACA	chr19	5787204	G	GGTGGGAGGTCGTGGGAGATGGTGGGAGGTAGTGGGAGACAGTGGCAGACAGTGGGAGGTGGTGGGAGATGGTGGCAGACGGTGGGAGGTGGTGGGAGACAGTGGGAAGTGGTGGGAGGTGGTGGGAGACGGTGGCAGGTGGTAGGAGACGGTGGGAGGTGGTGGGAGACACTCGGAGACGGTGGGATGTGGTGGGAGGTAGTGGGAGACATTGGCAGACGGTGGGAGGTGGTGGGAGATGGTGAGAGGTGGTGGGAGACGGCGGGAGGTGGTGGGAGATGGCGGGAGGTGGTGGGAGACGGTGGGAGGTGGTGGGAGGTGGTGGGAGACGGAGAAGGTGGGATGTGGTGGGAGGTAGTGGGAGACACTGGCAGATGGTGGGAGGTCGTGGGAGATGGTGGGAGGTGGTGGGAGACGGTGGGAGACGGTGGGAGGTGGTGGGAGACGGCGGGAGGTGGTGGGAGGTGGTGGGAGACGGCGGGAGGTGGTGGGAGACGGAGATGGTGGGAGACGGTGGGAGACGGCGGGAGGTGGAGGGAGGCGGCGGGAGATGGCGGGAGGTGGCAGGAGACGTGGGAGGTGGCAGGAGACGGTGGGAGGTGGTGGGAGGTGGTGGGAGACA	25197936	VQSRTrancheINDEL99.95to100.00	0	none	0	0	60	1e-6
chr19-005787204-G-GGTGGGAGGTCGTGGGAGATGGTGGGAGGTAGTGGGAGACAGTGGCAGACAGTGGGAGGTGGTGGGAGATGGTGGCAGACGGTGGGAGGTGGTGGGAGACAGTGGGAAGTGGTGGGAGGTGGTGGGAGACGGTGGCAGGTGGTAGGAGACGGTGGGAGGTGGTGGGAGACACTCGGAGACGGTGGGATGTGGTGGGAGGTAGTGGGAGACATTGGCAGACGGTGGGAGGTGGTGGGAGATGGTGAGAGGTGGTGGGAGACGGCGGGAGGTGGTGGGAGATGGCGGGAGGTGGTGGGAGACGGTGGGAGGTGGTGGGAGGTGGTGGGAGACGGAGAAGGTGGGATGTGGTGGGAGGTAGTGGGAGACACTGGCAGATGGTGGGAGGTCGTGGGAGATGGTGGGAGGTGGTGGGAGACGGTGGGAGACGGTGGGAGGTGGTGGGAGACGGCGGGAGGTGGTGGGAGGTGGTGGGAGACGGCGGGAGGTGGTGGGAGATGGCGGGAGGTGGTGGGAAGTGGTGGGAGACGGAGATGGTGGGAGACGGTGGGAGACGGCGGGAGGTGGAGGGAGGCGGCAGGAGACGGTGGGAGGTGGTGGGAGGTGGTGGGAGACA	chr19	5787204	G	GGTGGGAGGTCGTGGGAGATGGTGGGAGGTAGTGGGAGACAGTGGCAGACAGTGGGAGGTGGTGGGAGATGGTGGCAGACGGTGGGAGGTGGTGGGAGACAGTGGGAAGTGGTGGGAGGTGGTGGGAGACGGTGGCAGGTGGTAGGAGACGGTGGGAGGTGGTGGGAGACACTCGGAGACGGTGGGATGTGGTGGGAGGTAGTGGGAGACATTGGCAGACGGTGGGAGGTGGTGGGAGATGGTGAGAGGTGGTGGGAGACGGCGGGAGGTGGTGGGAGATGGCGGGAGGTGGTGGGAGACGGTGGGAGGTGGTGGGAGGTGGTGGGAGACGGAGAAGGTGGGATGTGGTGGGAGGTAGTGGGAGACACTGGCAGATGGTGGGAGGTCGTGGGAGATGGTGGGAGGTGGTGGGAGACGGTGGGAGACGGTGGGAGGTGGTGGGAGACGGCGGGAGGTGGTGGGAGGTGGTGGGAGACGGCGGGAGGTGGTGGGAGATGGCGGGAGGTGGTGGGAAGTGGTGGGAGACGGAGATGGTGGGAGACGGTGGGAGACGGCGGGAGGTGGAGGGAGGCGGCAGGAGACGGTGGGAGGTGGTGGGAGGTGGTGGGAGACA	25197936	VQSRTrancheINDEL99.95to100.00	0	none	1.0799999999999996e-4	0	60	1.0799999999999996e-4
chr19-005787204-G-GGTGGGAGGTCGTGGGAGATGGTGGGAGGTAGTGGGAGACAGTGGCAGACAGTGGGAGGTGGTGGGAGATGGTGGCAGACGGTGGGAGGTGGTGGGAGACAGTGGGAAGTGGTGGGAGGTGGTGGGAGACGGTGGCAGGTGGTAGGAGACGGTGGGAGGTGGTGGGAGACACTCGGAGACGGTGGGATGTGGTGGGAGGTAGTGGGAGACATTGGCAGACGGTGGGAGGTGGTGGGAGATGGTGAGAGGTGGTGGGAGACGGCGGGAGGTGGTGGGAGATGGCGGGAGGTGGTGGGAGACGGTGGGAGGTGGTGGGAGGTGGTGGGAGACGGAGAAGGTGGGATGTGGTGGGAGGTAGTGGGAGACACTGGCAGATGGTGGGAGGTCGTGGGAGATGGTGGGAGGTGGTGGGAGACGGTGGGAGACGGTGGGAGGTGGTGGGAGACGGCGGGAGGTGGTGGGAGGTGGTGGGAGACGGCGGGAGGTGGTGGGAGATGGCGGGAGGTGGTGGGAAGTGGTGGGAGACGGAGATGGTGGGAGACGGTGGGAGACGGCGGGAGGTGGAGGGAGGCGGCGGGAGATGGCGGGAGGTGGCAGGAGACGTGGGAGGTGGCAGGAGACGGTGGGAGGTGGTGGGAGACA	chr19	5787204	G	GGTGGGAGGTCGTGGGAGATGGTGGGAGGTAGTGGGAGACAGTGGCAGACAGTGGGAGGTGGTGGGAGATGGTGGCAGACGGTGGGAGGTGGTGGGAGACAGTGGGAAGTGGTGGGAGGTGGTGGGAGACGGTGGCAGGTGGTAGGAGACGGTGGGAGGTGGTGGGAGACACTCGGAGACGGTGGGATGTGGTGGGAGGTAGTGGGAGACATTGGCAGACGGTGGGAGGTGGTGGGAGATGGTGAGAGGTGGTGGGAGACGGCGGGAGGTGGTGGGAGATGGCGGGAGGTGGTGGGAGACGGTGGGAGGTGGTGGGAGGTGGTGGGAGACGGAGAAGGTGGGATGTGGTGGGAGGTAGTGGGAGACACTGGCAGATGGTGGGAGGTCGTGGGAGATGGTGGGAGGTGGTGGGAGACGGTGGGAGACGGTGGGAGGTGGTGGGAGACGGCGGGAGGTGGTGGGAGGTGGTGGGAGACGGCGGGAGGTGGTGGGAGATGGCGGGAGGTGGTGGGAAGTGGTGGGAGACGGAGATGGTGGGAGACGGTGGGAGACGGCGGGAGGTGGAGGGAGGCGGCGGGAGATGGCGGGAGGTGGCAGGAGACGTGGGAGGTGGCAGGAGACGGTGGGAGGTGGTGGGAGACA	25197936	VQSRTrancheINDEL99.95to100.00	0	none	2.2899999999999996e-4	0	60	2.2899999999999996e-4
chr19-005787204-G-GGTGGGAGGTCGTGGGAGATGGTGGGAGGTAGTGGGAGACAGTGGCAGACAGTGGGAGGTGGTGGGAGATGGTGGCAGACGGTGGGAGGTGGTGGGAGACAGTGGGAAGTGGTGGGAGGTGGTGGGAGACGGTGGCAGGTGGTAGGAGACGGTGGGAGGTGGTGGGAGACACTCGGAGACGGTGGGATGTGGTGGGAGGTAGTGGGAGACATTGGCAGACGGTGGGAGGTGGTGGGAGATGGTGAGAGGTGGTGGGAGACGGCGGGAGGTGGTGGGAGATGGCGGGAGGTGGTGGGAGACGGTGGGAGGTGGTGGGAGGTGGTGGGAGACGGAGAAGGTGGGATGTGGTGGGAGGTAGTGGGAGACACTGGCAGATGGTGGGAGGTCGTGGGAGATGGTGGGAGGTGGTGGGAGACGGTGGGAGACGGTGGGAGGTGGTGGGAGACGGCGGGAGGTGGTGGGAGGTGGTGGGAGACGGCGGGAGGTGGTGGGAGATGGCGGGAGGTGGTGGGAAGTGGTGGGAGACGGAGATGGTGGGAGACGGTGGGAGACGGCGGGAGGTGGAGGGAGGCGGCGGGAGATGGCGGGAGGTGGCAGGAGACGTGGGAGGTGGCAGGAGACGGTGGGAGGTGGTGGGAGGTGGTGGGAGACA	chr19	5787204	G	GGTGGGAGGTCGTGGGAGATGGTGGGAGGTAGTGGGAGACAGTGGCAGACAGTGGGAGGTGGTGGGAGATGGTGGCAGACGGTGGGAGGTGGTGGGAGACAGTGGGAAGTGGTGGGAGGTGGTGGGAGACGGTGGCAGGTGGTAGGAGACGGTGGGAGGTGGTGGGAGACACTCGGAGACGGTGGGATGTGGTGGGAGGTAGTGGGAGACATTGGCAGACGGTGGGAGGTGGTGGGAGATGGTGAGAGGTGGTGGGAGACGGCGGGAGGTGGTGGGAGATGGCGGGAGGTGGTGGGAGACGGTGGGAGGTGGTGGGAGGTGGTGGGAGACGGAGAAGGTGGGATGTGGTGGGAGGTAGTGGGAGACACTGGCAGATGGTGGGAGGTCGTGGGAGATGGTGGGAGGTGGTGGGAGACGGTGGGAGACGGTGGGAGGTGGTGGGAGACGGCGGGAGGTGGTGGGAGGTGGTGGGAGACGGCGGGAGGTGGTGGGAGATGGCGGGAGGTGGTGGGAAGTGGTGGGAGACGGAGATGGTGGGAGACGGTGGGAGACGGCGGGAGGTGGAGGGAGGCGGCGGGAGATGGCGGGAGGTGGCAGGAGACGTGGGAGGTGGCAGGAGACGGTGGGAGGTGGTGGGAGGTGGTGGGAGACA	25197936	VQSRTrancheINDEL99.95to100.00	0	none	8.9e-5	0	60	8.9e-5
chr19-005787204-G-GGTGGGAGGTCGTGGGAGATGGTGGGAGGTAGTGGGAGACAGTGGCAGACAGTGGGAGGTGGTGGGAGATGGTGGCAGACGGTGGGAGGTGGTGGGAGACAGTGGGAAGTGGTGGGAGGTGGTGGGAGACGGTGGCAGGTGGTAGGAGACGGTGGGAGGTGGTGGGAGACACTCGGAGACGGTGGGATGTGGTGGGAGGTAGTGGGAGACATTGGCAGACGGTGGGAGGTGGTGGGAGATGGTGAGAGGTGGTGGGAGACGGCGGGAGGTGGTGGGAGATGGCGGGAGGTGGTGGGAGACGGTGGGAGGTGGTGGGAGGTGGTGGGAGACGGAGAAGGTGGGATGTGGTGGGAGGTAGTGGGAGACACTGGCAGATGGTGGGAGGTCGTGGGAGATGGTGGGAGGTGGTGGGAGACGGTGGGAGACGGTGGGAGGTGGTGGGAGACGGCGGGAGGTGGTGGGAGGTGGTGGGAGATGGCGGGAGGTGGTGGGAAGTGGTGGGAGACGGAGATGGTGGGAGACGGTGGGAGACGGCGGGAGGTGGAGGGAGGCGGCAGGAGACGGTGGGAGGTGGTGGGAGGTGGTGGGAGACA	chr19	5787204	G	GGTGGGAGGTCGTGGGAGATGGTGGGAGGTAGTGGGAGACAGTGGCAGACAGTGGGAGGTGGTGGGAGATGGTGGCAGACGGTGGGAGGTGGTGGGAGACAGTGGGAAGTGGTGGGAGGTGGTGGGAGACGGTGGCAGGTGGTAGGAGACGGTGGGAGGTGGTGGGAGACACTCGGAGACGGTGGGATGTGGTGGGAGGTAGTGGGAGACATTGGCAGACGGTGGGAGGTGGTGGGAGATGGTGAGAGGTGGTGGGAGACGGCGGGAGGTGGTGGGAGATGGCGGGAGGTGGTGGGAGACGGTGGGAGGTGGTGGGAGGTGGTGGGAGACGGAGAAGGTGGGATGTGGTGGGAGGTAGTGGGAGACACTGGCAGATGGTGGGAGGTCGTGGGAGATGGTGGGAGGTGGTGGGAGACGGTGGGAGACGGTGGGAGGTGGTGGGAGACGGCGGGAGGTGGTGGGAGGTGGTGGGAGATGGCGGGAGGTGGTGGGAAGTGGTGGGAGACGGAGATGGTGGGAGACGGTGGGAGACGGCGGGAGGTGGAGGGAGGCGGCAGGAGACGGTGGGAGGTGGTGGGAGGTGGTGGGAGACA	25197936	VQSRTrancheINDEL99.95to100.00	0	none	0	0	60	1e-6
chr19-005787204-G-GGTGGGAGGTCGTGGGAGATGGTGGGAGGTAGTGGGAGACAGTGGCAGACAGTGGGAGGTGGTGGGAGATGGTGGCAGACGGTGGGAGGTGGTGGGAGACAGTGGGAAGTGGTGGGAGGTGGTGGGAGACGGTGGCAGGTGGTAGGAGACGGTGGGAGGTGGTGGGAGACACTCGGAGACGGTGGGATGTGGTGGGAGGTAGTGGGAGACATTGGCAGACGGTGGGAGGTGGTGGGAGATGGTGAGAGGTGGTGGGAGACGGCGGGAGGTGGTGGGAGATGGCGGGAGGTGGTGGGAGACGGTGGGAGGTGGTGGGAGGTGGTGGGAGACGGAGAAGGTGGGATGTGGTGGGAGGTAGTGGGAGACACTGGCAGATGGTGGGAGGTCGTGGGAGATGGTGGGAGGTGGTGGGAGACGGTGGGAGACGGTGGGAGGTGGTGGGAGGTGGTGGGAGACA	chr19	5787204	G	GGTGGGAGGTCGTGGGAGATGGTGGGAGGTAGTGGGAGACAGTGGCAGACAGTGGGAGGTGGTGGGAGATGGTGGCAGACGGTGGGAGGTGGTGGGAGACAGTGGGAAGTGGTGGGAGGTGGTGGGAGACGGTGGCAGGTGGTAGGAGACGGTGGGAGGTGGTGGGAGACACTCGGAGACGGTGGGATGTGGTGGGAGGTAGTGGGAGACATTGGCAGACGGTGGGAGGTGGTGGGAGATGGTGAGAGGTGGTGGGAGACGGCGGGAGGTGGTGGGAGATGGCGGGAGGTGGTGGGAGACGGTGGGAGGTGGTGGGAGGTGGTGGGAGACGGAGAAGGTGGGATGTGGTGGGAGGTAGTGGGAGACACTGGCAGATGGTGGGAGGTCGTGGGAGATGGTGGGAGGTGGTGGGAGACGGTGGGAGACGGTGGGAGGTGGTGGGAGGTGGTGGGAGACA	25197936	VQSRTrancheINDEL99.95to100.00	0	none	0	0	60	1e-6
chr19-005787204-G-GGTGGGAGGTCGTGGGAGATGGTGGGAGGTAGTGGGAGACAGTGGCAGACAGTGGGAGGTGGTGGGAGATGGTGGCAGACGGTGGGAGGTGGTGGGAGACAGTGGGAAGTGGTGGGAGGTGGTGGGAGACGGTGGCAGGTGGTAGGAGACGGTGGGAGGTGGTGGGAGACACTCGGAGACGGTGGGATGTGGTGGGAGGTAGTGGGAGACATTGGCAGACGGTGGGAGGTGGTGGGAGATGGTGAGAGGTGGTGGGAGACGGCGGGAGGTGGTGGGAGATGGCGGGAGGTGGTGGGAGACGGTGGGAGGTGGTGGGAGGTGGTGGGAGACGGAGAAGGTGGGATGTGGTGGGAGGTAGTGGGAGACACTGGCAGATGGTGGGAGGTCGTGGGAGATGGTGGGAGGTGGTGGGAGACGGTGGGAGAGGGTGGGAGGTGGTGGGAGACGGCGGGAGGTGGGGGGAGATGGCGGGAGGTGGTGGGAAGTGGTGGGAGACGGAGATGGTGGGAGACGGTGGGAGACGGCGGGAGGTGGAGGGAGGCGGCGGGAGATGGCGGGAGGTGGCAGGAGACGTGGGAGGTGGCAGGAGACGGTGGGAGGTGGTGGGAGGTGGTGGGAGACA	chr19	5787204	G	GGTGGGAGGTCGTGGGAGATGGTGGGAGGTAGTGGGAGACAGTGGCAGACAGTGGGAGGTGGTGGGAGATGGTGGCAGACGGTGGGAGGTGGTGGGAGACAGTGGGAAGTGGTGGGAGGTGGTGGGAGACGGTGGCAGGTGGTAGGAGACGGTGGGAGGTGGTGGGAGACACTCGGAGACGGTGGGATGTGGTGGGAGGTAGTGGGAGACATTGGCAGACGGTGGGAGGTGGTGGGAGATGGTGAGAGGTGGTGGGAGACGGCGGGAGGTGGTGGGAGATGGCGGGAGGTGGTGGGAGACGGTGGGAGGTGGTGGGAGGTGGTGGGAGACGGAGAAGGTGGGATGTGGTGGGAGGTAGTGGGAGACACTGGCAGATGGTGGGAGGTCGTGGGAGATGGTGGGAGGTGGTGGGAGACGGTGGGAGAGGGTGGGAGGTGGTGGGAGACGGCGGGAGGTGGGGGGAGATGGCGGGAGGTGGTGGGAAGTGGTGGGAGACGGAGATGGTGGGAGACGGTGGGAGACGGCGGGAGGTGGAGGGAGGCGGCGGGAGATGGCGGGAGGTGGCAGGAGACGTGGGAGGTGGCAGGAGACGGTGGGAGGTGGTGGGAGGTGGTGGGAGACA	25197936	VQSRTrancheINDEL99.95to100.00	0	none	0	0	60	1e-6
chr19-005787204-G-GGTGGGAGGTCGTGGGAGATGGTGGGAGGTAGTGGGAGACAGTGGCAGACAGTGGGAGGTGGTGGGAGATGGTGGCAGACGGTGGGAGGTGGTGGGAGACAGTGGGAAGTGGTGGGAGGTGGTGGGAGACGGTGGCAGGTGGTAGGAGACGGTGGGAGGTGGTGGGAGACACTCGGAGACGGTGGGATGTGGTGGGAGGTAGTGGGAGACATTGGCAGACGGTGGGAGGTGGTGGGAGATGGTGAGAGGTGGTGGGAGACGGCGGGAGGTGGTGGGAGATGGCGGGAGGTGGTGGGAGACGGTGGGAGGTGGTGGGAGGTGGTGGGAGACGGAGAAGGTGGGATGTGGTGGGAGGTAGTGGGAGACACTGGCAGATGGTGGGAGGTCGTGGGAGATGGTGGGAGGTGGTGGGAGACGGTGGGAGATGGTGGGAGGTGGTGGGAGACGGCGGGAGGTGGTGGGAGATGGCGGGAGGTGGCGGGAGGTGGTGGGAGATGGCGGGAGGTGGTGGGAAGTGGTGGGAGACGGAGATGGTGGGAGACGGTGGGAGACGGCGGGAGGTGGAGGGAGGCGGCGGGAGATGGCGGGAGGTGGCAGGAGACGTGGGAGGTGGCAGGAGACGGTGGGAGGTGGTGGGAGGTGGTGGGAGACA	chr19	5787204	G	GGTGGGAGGTCGTGGGAGATGGTGGGAGGTAGTGGGAGACAGTGGCAGACAGTGGGAGGTGGTGGGAGATGGTGGCAGACGGTGGGAGGTGGTGGGAGACAGTGGGAAGTGGTGGGAGGTGGTGGGAGACGGTGGCAGGTGGTAGGAGACGGTGGGAGGTGGTGGGAGACACTCGGAGACGGTGGGATGTGGTGGGAGGTAGTGGGAGACATTGGCAGACGGTGGGAGGTGGTGGGAGATGGTGAGAGGTGGTGGGAGACGGCGGGAGGTGGTGGGAGATGGCGGGAGGTGGTGGGAGACGGTGGGAGGTGGTGGGAGGTGGTGGGAGACGGAGAAGGTGGGATGTGGTGGGAGGTAGTGGGAGACACTGGCAGATGGTGGGAGGTCGTGGGAGATGGTGGGAGGTGGTGGGAGACGGTGGGAGATGGTGGGAGGTGGTGGGAGACGGCGGGAGGTGGTGGGAGATGGCGGGAGGTGGCGGGAGGTGGTGGGAGATGGCGGGAGGTGGTGGGAAGTGGTGGGAGACGGAGATGGTGGGAGACGGTGGGAGACGGCGGGAGGTGGAGGGAGGCGGCGGGAGATGGCGGGAGGTGGCAGGAGACGTGGGAGGTGGCAGGAGACGGTGGGAGGTGGTGGGAGGTGGTGGGAGACA	25197936	VQSRTrancheINDEL99.95to100.00	0	none	0	0	60	1e-6
chr19-005787204-G-GGTGGGAGGTCGTGGGAGATGGTGGGAGGTAGTGGGAGACAGTGGCAGACAGTGGGAGGTGGTGGGAGATGGTGGCAGACGGTGGGAGGTGGTGGGAGACAGTGGGAAGTGGTGGGAGGTGGTGGGAGACGGTGGCAGGTGGTAGGAGACGGTGGGAGGTGGTGGGAGACACTCGGAGACGGTGGGATGTGGTGGGAGGTAGTGGGAGACATTGGCAGACGGTGGGAGGTGGTGGGAGATGGTGAGAGGTGGTGGGAGACGGCGGGAGGTGGTGGGAGATGGCGGGAGGTGGTGGGAGACGGTGGGAGGTGGTGGGAGGTGGTGGGAGACGGAGAAGGTGGGATGTGGTGGGAGGTAGTGGGAGACACTGGCAGATGGTGGGAGGTCGTGGGAGATGGTGGGAGGTGGTGGGAGACGGTGGGAGATGGTGGGAGGTGGTGGGAGACGGCGGGAGGTGGTGGGAGATGGCGGGAGGTGGTGGGAAGTGGTGGGAGACGGAGATGGTGGGAGACGGTGGGAGACGGCGGGAGGTGGAGGGAGGCGGCAGGAGACGGTGGGAGGTGGTGGGAGGTGGTGGGAGACA	chr19	5787204	G	GGTGGGAGGTCGTGGGAGATGGTGGGAGGTAGTGGGAGACAGTGGCAGACAGTGGGAGGTGGTGGGAGATGGTGGCAGACGGTGGGAGGTGGTGGGAGACAGTGGGAAGTGGTGGGAGGTGGTGGGAGACGGTGGCAGGTGGTAGGAGACGGTGGGAGGTGGTGGGAGACACTCGGAGACGGTGGGATGTGGTGGGAGGTAGTGGGAGACATTGGCAGACGGTGGGAGGTGGTGGGAGATGGTGAGAGGTGGTGGGAGACGGCGGGAGGTGGTGGGAGATGGCGGGAGGTGGTGGGAGACGGTGGGAGGTGGTGGGAGGTGGTGGGAGACGGAGAAGGTGGGATGTGGTGGGAGGTAGTGGGAGACACTGGCAGATGGTGGGAGGTCGTGGGAGATGGTGGGAGGTGGTGGGAGACGGTGGGAGATGGTGGGAGGTGGTGGGAGACGGCGGGAGGTGGTGGGAGATGGCGGGAGGTGGTGGGAAGTGGTGGGAGACGGAGATGGTGGGAGACGGTGGGAGACGGCGGGAGGTGGAGGGAGGCGGCAGGAGACGGTGGGAGGTGGTGGGAGGTGGTGGGAGACA	25197936	VQSRTrancheINDEL99.95to100.00	0	none	2.2000000000000003e-5	0	60	2.2000000000000003e-5
chr19-005787204-G-GGTGGGAGGTCGTGGGAGATGGTGGGAGGTAGTGGGAGACAGTGGCAGACAGTGGGAGGTGGTGGGAGATGGTGGCAGACGGTGGGAGGTGGTGGGAGACAGTGGGAAGTGGTGGGAGGTGGTGGGAGACGGTGGCAGGTGGTAGGAGACGGTGGGAGGTGGTGGGAGACACTCGGAGACGGTGGGATGTGGTGGGAGGTAGTGGGAGACATTGGCAGACGGTGGGAGGTGGTGGGAGATGGTGAGAGGTGGTGGGAGACGGCGGGAGGTGGTGGGAGATGGCGGGAGGTGGTGGGAGACGGTGGGAGGTGGTGGGAGGTGGTGGGAGACGGAGAAGGTGGGATGTGGTGGGAGGTAGTGGGAGACACTGGCAGATGGTGGGAGGTCGTGGGAGATGGTGGGAGGTGGTGGGAGACGGTGGGAGATGGTGGGAGGTGGTGGGAGACGGCGGGAGGTGGTGGGAGATGGCGGGAGGTGGTGGGAAGTGGTGGGAGACGGAGATGGTGGGAGACGGTGGGAGACGGCGGGAGGTGGAGGGAGGCGGCGGGAGATGGCGGGAGGTGGCAGGAGACGTGGGAGGTGGCAGGAGACGGTGGGAGGTGGTGGGAGACA	chr19	5787204	G	GGTGGGAGGTCGTGGGAGATGGTGGGAGGTAGTGGGAGACAGTGGCAGACAGTGGGAGGTGGTGGGAGATGGTGGCAGACGGTGGGAGGTGGTGGGAGACAGTGGGAAGTGGTGGGAGGTGGTGGGAGACGGTGGCAGGTGGTAGGAGACGGTGGGAGGTGGTGGGAGACACTCGGAGACGGTGGGATGTGGTGGGAGGTAGTGGGAGACATTGGCAGACGGTGGGAGGTGGTGGGAGATGGTGAGAGGTGGTGGGAGACGGCGGGAGGTGGTGGGAGATGGCGGGAGGTGGTGGGAGACGGTGGGAGGTGGTGGGAGGTGGTGGGAGACGGAGAAGGTGGGATGTGGTGGGAGGTAGTGGGAGACACTGGCAGATGGTGGGAGGTCGTGGGAGATGGTGGGAGGTGGTGGGAGACGGTGGGAGATGGTGGGAGGTGGTGGGAGACGGCGGGAGGTGGTGGGAGATGGCGGGAGGTGGTGGGAAGTGGTGGGAGACGGAGATGGTGGGAGACGGTGGGAGACGGCGGGAGGTGGAGGGAGGCGGCGGGAGATGGCGGGAGGTGGCAGGAGACGTGGGAGGTGGCAGGAGACGGTGGGAGGTGGTGGGAGACA	25197936	VQSRTrancheINDEL99.95to100.00	0	none	2.720000000000003e-4	0	60	2.720000000000003e-4
chr19-005787204-G-GGTGGGAGGTCGTGGGAGATGGTGGGAGGTAGTGGGAGACAGTGGCAGACAGTGGGAGGTGGTGGGAGATGGTGGCAGACGGTGGGAGGTGGTGGGAGACAGTGGGAAGTGGTGGGAGGTGGTGGGAGACGGTGGCAGGTGGTAGGAGACGGTGGGAGGTGGTGGGAGACACTCGGAGACGGTGGGATGTGGTGGGAGGTAGTGGGAGACATTGGCAGACGGTGGGAGGTGGTGGGAGATGGTGAGAGGTGGTGGGAGACGGCGGGAGGTGGTGGGAGATGGCGGGAGGTGGTGGGAGACGGTGGGAGGTGGTGGGAGGTGGTGGGAGACGGAGAAGGTGGGATGTGGTGGGAGGTAGTGGGAGACACTGGCAGATGGTGGGAGGTCGTGGGAGATGGTGGGAGGTGGTGGGAGACGGTGGGAGATGGTGGGAGGTGGTGGGAGACGGCGGGAGGTGGTGGGAGATGGCGGGAGGTGGTGGGAAGTGGTGGGAGACGGAGATGGTGGGAGACGGTGGGAGACGGCGGGAGGTGGAGGGAGGCGGCGGGAGATGGCGGGAGGTGGCAGGAGACGTGGGAGGTGGCAGGAGACGGTGGGAGGTGGTGGGAGGTGGTGGGAGACA	chr19	5787204	G	GGTGGGAGGTCGTGGGAGATGGTGGGAGGTAGTGGGAGACAGTGGCAGACAGTGGGAGGTGGTGGGAGATGGTGGCAGACGGTGGGAGGTGGTGGGAGACAGTGGGAAGTGGTGGGAGGTGGTGGGAGACGGTGGCAGGTGGTAGGAGACGGTGGGAGGTGGTGGGAGACACTCGGAGACGGTGGGATGTGGTGGGAGGTAGTGGGAGACATTGGCAGACGGTGGGAGGTGGTGGGAGATGGTGAGAGGTGGTGGGAGACGGCGGGAGGTGGTGGGAGATGGCGGGAGGTGGTGGGAGACGGTGGGAGGTGGTGGGAGGTGGTGGGAGACGGAGAAGGTGGGATGTGGTGGGAGGTAGTGGGAGACACTGGCAGATGGTGGGAGGTCGTGGGAGATGGTGGGAGGTGGTGGGAGACGGTGGGAGATGGTGGGAGGTGGTGGGAGACGGCGGGAGGTGGTGGGAGATGGCGGGAGGTGGTGGGAAGTGGTGGGAGACGGAGATGGTGGGAGACGGTGGGAGACGGCGGGAGGTGGAGGGAGGCGGCGGGAGATGGCGGGAGGTGGCAGGAGACGTGGGAGGTGGCAGGAGACGGTGGGAGGTGGTGGGAGGTGGTGGGAGACA	25197936	VQSRTrancheINDEL99.95to100.00	0	none	2.9400000000000004e-4	0	60	2.9400000000000004e-4
chr19-005787204-G-GGTGGGAGGTCGTGGGAGATGGTGGGAGGTAGTGGGAGACAGTGGCAGACAGTGGGAGGTGGTGGGAGATGGTGGCAGACGGTGGGAGGTGGTGGGAGACAGTGGGAAGTGGTGGGAGGTGGTGGGAGACGGTGGCAGGTGGTAGGAGACGGTGGGAGGTGGTGGGAGACACTCGGAGACGGTGGGATGTGGTGGGAGGTAGTGGGAGACATTGGCAGACGGTGGGAGGTGGTGGGAGATGGTGAGAGGTGGTGGGAGACGGCGGGAGGTGGTGGGAGATGGCGGGAGGTGGTGGGAGACGGTGGGAGGTGGTGGGAGGTGGTGGGAGACGGAGAAGGTGGGATGTGGTGGGAGGTAGTGGGAGACACTGGCAGATGGTGGGAGGTCGTGGGAGATGGTGGGAGGTGGTGGGAGACGGTGGGAGATGGTGGGAGGTGGTGGGAGACGGCGGGAGGTGGTGGGAGGTGGTGGGAGAAGGCGGGAGGTGGTGGGAGATGGCGGGAGGTGGTGGGAAGTGGTGGGAGACGGAGATGGTGGGAGACGGTGGGAGACGGCGGGAGGTGGAGGGAGGCGGCGGGAGATGGCGGGAGGTGGCAGGAGACGTGGGAGGTGGCAGGAGACGGTGGGAGGTGGTGGGAGACA	chr19	5787204	G	GGTGGGAGGTCGTGGGAGATGGTGGGAGGTAGTGGGAGACAGTGGCAGACAGTGGGAGGTGGTGGGAGATGGTGGCAGACGGTGGGAGGTGGTGGGAGACAGTGGGAAGTGGTGGGAGGTGGTGGGAGACGGTGGCAGGTGGTAGGAGACGGTGGGAGGTGGTGGGAGACACTCGGAGACGGTGGGATGTGGTGGGAGGTAGTGGGAGACATTGGCAGACGGTGGGAGGTGGTGGGAGATGGTGAGAGGTGGTGGGAGACGGCGGGAGGTGGTGGGAGATGGCGGGAGGTGGTGGGAGACGGTGGGAGGTGGTGGGAGGTGGTGGGAGACGGAGAAGGTGGGATGTGGTGGGAGGTAGTGGGAGACACTGGCAGATGGTGGGAGGTCGTGGGAGATGGTGGGAGGTGGTGGGAGACGGTGGGAGATGGTGGGAGGTGGTGGGAGACGGCGGGAGGTGGTGGGAGGTGGTGGGAGAAGGCGGGAGGTGGTGGGAGATGGCGGGAGGTGGTGGGAAGTGGTGGGAGACGGAGATGGTGGGAGACGGTGGGAGACGGCGGGAGGTGGAGGGAGGCGGCGGGAGATGGCGGGAGGTGGCAGGAGACGTGGGAGGTGGCAGGAGACGGTGGGAGGTGGTGGGAGACA	25197936	VQSRTrancheINDEL99.95to100.00	0	none	0	0	60	1e-6
chr19-005787204-G-GGTGGGAGGTCGTGGGAGATGGTGGGAGGTAGTGGGAGACAGTGGCAGACAGTGGGAGGTGGTGGGAGATGGTGGCAGACGGTGGGAGGTGGTGGGAGACAGTGGGAAGTGGTGGGAGGTGGTGGGAGACGGTGGCAGGTGGTAGGAGACGGTGGGAGGTGGTGGGAGACACTCGGAGACGGTGGGATGTGGTGGGAGGTAGTGGGAGACATTGGCAGACGGTGGGAGGTGGTGGGAGATGGTGAGAGGTGGTGGGAGACGGCGGGAGGTGGTGGGAGATGGCGGGAGGTGGTGGGAGACGGTGGGAGGTGGTGGGAGGTGGTGGGAGACGGAGAAGGTGGGATGTGGTGGGAGGTAGTGGGAGACACTGGCAGATGGTGGGAGGTCGTGGGAGATGGTGGGAGGTGGTGGGAGACGGTGGGAGATGGTGGGAGGTGGTGGGAGACGGCGGGAGGTGGTGGGAGGTGGTGGGAGACGGCGGGAGGTGGTGGGAGATGGCGGGAGGTGGTGGGAAGTGGTGGGAGACGGAGATGGTGGGAGACGGTGGGAGACGGCGGGAGGTGGAGGGAGGCGGCGGGAGATGGCGGGAGGTGGCAGGAGACGTGGGAGGTGGCAGGAGACGGTGGGAGGTGGTGGGAGACA	chr19	5787204	G	GGTGGGAGGTCGTGGGAGATGGTGGGAGGTAGTGGGAGACAGTGGCAGACAGTGGGAGGTGGTGGGAGATGGTGGCAGACGGTGGGAGGTGGTGGGAGACAGTGGGAAGTGGTGGGAGGTGGTGGGAGACGGTGGCAGGTGGTAGGAGACGGTGGGAGGTGGTGGGAGACACTCGGAGACGGTGGGATGTGGTGGGAGGTAGTGGGAGACATTGGCAGACGGTGGGAGGTGGTGGGAGATGGTGAGAGGTGGTGGGAGACGGCGGGAGGTGGTGGGAGATGGCGGGAGGTGGTGGGAGACGGTGGGAGGTGGTGGGAGGTGGTGGGAGACGGAGAAGGTGGGATGTGGTGGGAGGTAGTGGGAGACACTGGCAGATGGTGGGAGGTCGTGGGAGATGGTGGGAGGTGGTGGGAGACGGTGGGAGATGGTGGGAGGTGGTGGGAGACGGCGGGAGGTGGTGGGAGGTGGTGGGAGACGGCGGGAGGTGGTGGGAGATGGCGGGAGGTGGTGGGAAGTGGTGGGAGACGGAGATGGTGGGAGACGGTGGGAGACGGCGGGAGGTGGAGGGAGGCGGCGGGAGATGGCGGGAGGTGGCAGGAGACGTGGGAGGTGGCAGGAGACGGTGGGAGGTGGTGGGAGACA	25197936	VQSRTrancheINDEL99.95to100.00	0	none	0	0	60	1e-6
chr19-005787204-G-GGTGGGAGGTCGTGGGAGATGGTGGGAGGTAGTGGGAGACAGTGGCAGACAGTGGGAGGTGGTGGGAGATGGTGGCAGACGGTGGGAGGTGGTGGGAGACAGTGGGAAGTGGTGGGAGGTGGTGGGAGACGGTGGCAGGTGGTAGGAGACGGTGGGAGGTGGTGGGAGACACTCGGAGACGGTGGGATGTGGTGGGAGGTAGTGGGAGACATTGGCAGACGGTGGGAGGTGGTGGGAGATGGTGAGAGGTGGTGGGAGACGGCGGGAGGTGGTGGGAGATGGCGGGAGGTGGTGGGAGACGGTGGGAGGTGGTGGGAGGTGGTGGGAGACGGAGAAGGTGGGATGTGGTGGGAGGTAGTGGGAGACACTGGCAGATGGTGGGAGGTCGTGGGAGATGGTGGGAGGTGGTGGGAGACGGTGGGAGATGGTGGGAGGTGGTGGGAGACGGCGGGAGGTGGTGGGAGGTGGTGGGAGACGGCGGGAGGTGGTGGGAGATGGCGGGAGGTGGTGGGAAGTGGTGGGAGACGGAGATGGTGGGAGACGGTGGGAGACGGCGGGAGGTGGAGGGAGGCGGCGGGAGATGGCGGGAGGTGGCAGGAGACGTGGGAGGTGGCAGGAGACGGTGGGAGGTGGTGGGAGGTGGTGGGAGACA	chr19	5787204	G	GGTGGGAGGTCGTGGGAGATGGTGGGAGGTAGTGGGAGACAGTGGCAGACAGTGGGAGGTGGTGGGAGATGGTGGCAGACGGTGGGAGGTGGTGGGAGACAGTGGGAAGTGGTGGGAGGTGGTGGGAGACGGTGGCAGGTGGTAGGAGACGGTGGGAGGTGGTGGGAGACACTCGGAGACGGTGGGATGTGGTGGGAGGTAGTGGGAGACATTGGCAGACGGTGGGAGGTGGTGGGAGATGGTGAGAGGTGGTGGGAGACGGCGGGAGGTGGTGGGAGATGGCGGGAGGTGGTGGGAGACGGTGGGAGGTGGTGGGAGGTGGTGGGAGACGGAGAAGGTGGGATGTGGTGGGAGGTAGTGGGAGACACTGGCAGATGGTGGGAGGTCGTGGGAGATGGTGGGAGGTGGTGGGAGACGGTGGGAGATGGTGGGAGGTGGTGGGAGACGGCGGGAGGTGGTGGGAGGTGGTGGGAGACGGCGGGAGGTGGTGGGAGATGGCGGGAGGTGGTGGGAAGTGGTGGGAGACGGAGATGGTGGGAGACGGTGGGAGACGGCGGGAGGTGGAGGGAGGCGGCGGGAGATGGCGGGAGGTGGCAGGAGACGTGGGAGGTGGCAGGAGACGGTGGGAGGTGGTGGGAGGTGGTGGGAGACA	25197936	VQSRTrancheINDEL99.95to100.00	0	none	3.6999999999999985e-5	0	60	3.6999999999999985e-5
chr19-005787204-G-GGTGGGAGGTCGTGGGAGATGGTGGGAGGTAGTGGGAGACAGTGGCAGACAGTGGGAGGTGGTGGGAGATGGTGGCAGACGGTGGGAGGTGGTGGGAGACAGTGGGAAGTGGTGGGAGGTGGTGGGAGACGGTGGCAGGTGGTAGGAGACGGTGGGAGGTGGTGGGAGACACTCGGAGACGGTGGGATGTGGTGGGAGGTAGTGGGAGACATTGGCAGACGGTGGGAGGTGGTGGGAGATGGTGAGAGGTGGTGGGAGACGGCGGGAGGTGGTGGGAGATGGCGGGAGGTGGTGGGAGACGGTGGGAGGTGGTGGGAGGTGGTGGGAGACGGAGGAGGGGGGATGTGGTGGGAGGTAGTGGGAGACACTGGCAGATGGTGGGAGGTCGTGGGAGATGGTGGGAGGTGGTGGGAGACGGTGGGAGATGGTGGGAGGTGGTGGGAGACGGCGGGAGGTGGTGGGAGAGGGCGGGAGGTGGTGGGAAGTGGTGGGAGACGGAGATGGTGGGAGACGGTGGGAGACGGCGGGAGGTGGAGGGAGGCGGCGGGAGATGGCGGGAGGTGGCAGGAGACGTGGGAGGTGGCAGGAGACGGTGGGAGGTGGTGGGAGACA	chr19	5787204	G	GGTGGGAGGTCGTGGGAGATGGTGGGAGGTAGTGGGAGACAGTGGCAGACAGTGGGAGGTGGTGGGAGATGGTGGCAGACGGTGGGAGGTGGTGGGAGACAGTGGGAAGTGGTGGGAGGTGGTGGGAGACGGTGGCAGGTGGTAGGAGACGGTGGGAGGTGGTGGGAGACACTCGGAGACGGTGGGATGTGGTGGGAGGTAGTGGGAGACATTGGCAGACGGTGGGAGGTGGTGGGAGATGGTGAGAGGTGGTGGGAGACGGCGGGAGGTGGTGGGAGATGGCGGGAGGTGGTGGGAGACGGTGGGAGGTGGTGGGAGGTGGTGGGAGACGGAGGAGGGGGGATGTGGTGGGAGGTAGTGGGAGACACTGGCAGATGGTGGGAGGTCGTGGGAGATGGTGGGAGGTGGTGGGAGACGGTGGGAGATGGTGGGAGGTGGTGGGAGACGGCGGGAGGTGGTGGGAGAGGGCGGGAGGTGGTGGGAAGTGGTGGGAGACGGAGATGGTGGGAGACGGTGGGAGACGGCGGGAGGTGGAGGGAGGCGGCGGGAGATGGCGGGAGGTGGCAGGAGACGTGGGAGGTGGCAGGAGACGGTGGGAGGTGGTGGGAGACA	25197936	VQSRTrancheINDEL99.95to100.00	0	none	0	0	60	1e-6
chr19-005787204-G-GGTGGGAGGTCGTGGGAGATGGTGGGAGGTAGTGGGAGACAGTGGCAGACAGTGGGAGGTGGTGGGAGATGGTGGCAGACGGTGGGAGGTGGTGGGAGACAGTGGGAAGTGGTGGGAGGTGGTGGGAGACGGTGGCAGGTGGTAGGAGACGGTGGGAGGTGGTGGGAGACACTCGGAGACGGTGGGATGTGGTGGGAGGTAGTGGGAGACATTGGCAGACGGTGGGAGGTGGTGGGAGATGGTGAGAGGTGGTGGGAGACGGCGGGAGGTGGTGGGAGATGGCGGGAGGTGGTGGGAGACGGTGGGAGGTGGTGGGAGGTGGTGGGAGACGGAGGAGGTGGGATGTGGTGGGAGGGAGCGGGGGACACTGGCAGATGGTGGGAGGTCGTGGGAGATGGTGGGAGGTGGTGGGAGACGGTGGGAGACGGTGGGAGGTGGTGGGAGACGGCGGGAGGTGGTGGGAGGTGGTGGGAGACGGCGGGGGGTGGTGGGAGATGGCGGGAGGTGGTGGGGAGTGGTGGGAGACGGTGGTGGGAAGTGGTGGGAGACGGAGATGGTGGGAGACGGTGGGAGACGGCGGGAGGTGGAGGGAGGCGGCGGGAGATGGCGGGAGGTGGCAGGAGACGTGGGAGGTGGCAGGAGACGGTGGGAGGTGGTGGGAGGTGGTGGGAGACA	chr19	5787204	G	GGTGGGAGGTCGTGGGAGATGGTGGGAGGTAGTGGGAGACAGTGGCAGACAGTGGGAGGTGGTGGGAGATGGTGGCAGACGGTGGGAGGTGGTGGGAGACAGTGGGAAGTGGTGGGAGGTGGTGGGAGACGGTGGCAGGTGGTAGGAGACGGTGGGAGGTGGTGGGAGACACTCGGAGACGGTGGGATGTGGTGGGAGGTAGTGGGAGACATTGGCAGACGGTGGGAGGTGGTGGGAGATGGTGAGAGGTGGTGGGAGACGGCGGGAGGTGGTGGGAGATGGCGGGAGGTGGTGGGAGACGGTGGGAGGTGGTGGGAGGTGGTGGGAGACGGAGGAGGTGGGATGTGGTGGGAGGGAGCGGGGGACACTGGCAGATGGTGGGAGGTCGTGGGAGATGGTGGGAGGTGGTGGGAGACGGTGGGAGACGGTGGGAGGTGGTGGGAGACGGCGGGAGGTGGTGGGAGGTGGTGGGAGACGGCGGGGGGTGGTGGGAGATGGCGGGAGGTGGTGGGGAGTGGTGGGAGACGGTGGTGGGAAGTGGTGGGAGACGGAGATGGTGGGAGACGGTGGGAGACGGCGGGAGGTGGAGGGAGGCGGCGGGAGATGGCGGGAGGTGGCAGGAGACGTGGGAGGTGGCAGGAGACGGTGGGAGGTGGTGGGAGGTGGTGGGAGACA	25197936	VQSRTrancheINDEL99.95to100.00	0	none	0	0	60	1e-6
chr19-005787204-G-GGTGGGAGGTCGTGGGAGATGGTGGGAGGTAGTGGGAGACAGTGGCAGACAGTGGGAGGTGGTGGGAGATGGTGGCAGACGGTGGGAGGTGGTGGGAGACAGTGGGAAGTGGTGGGAGGTGGTGGGAGACGGTGGCAGGTGGTAGGAGACGGTGGGAGGTGGTGGGAGACACTCGGAGACGGTGGGATGTGGTGGGAGGTAGTGGGAGACATTGGCAGACGGTGGGAGGTGGTGGGAGATGGTGAGAGGTGGTGGGAGACGGCGGGAGGTGGTGGGAGATGGCGGGAGGTGGTGGGAGACGGTGGGAGGTGGTGGGAGGTGGTGGGAGACGGCGGGAGGTGGAGGGAGGCGGCGGGAGATGGCGGGAGGTGGCAGGAGACGTGGGAGGTGGCAGGAGACGGTGGGAGGTGGTGGGAGGTGGTGGGAGACA	chr19	5787204	G	GGTGGGAGGTCGTGGGAGATGGTGGGAGGTAGTGGGAGACAGTGGCAGACAGTGGGAGGTGGTGGGAGATGGTGGCAGACGGTGGGAGGTGGTGGGAGACAGTGGGAAGTGGTGGGAGGTGGTGGGAGACGGTGGCAGGTGGTAGGAGACGGTGGGAGGTGGTGGGAGACACTCGGAGACGGTGGGATGTGGTGGGAGGTAGTGGGAGACATTGGCAGACGGTGGGAGGTGGTGGGAGATGGTGAGAGGTGGTGGGAGACGGCGGGAGGTGGTGGGAGATGGCGGGAGGTGGTGGGAGACGGTGGGAGGTGGTGGGAGGTGGTGGGAGACGGCGGGAGGTGGAGGGAGGCGGCGGGAGATGGCGGGAGGTGGCAGGAGACGTGGGAGGTGGCAGGAGACGGTGGGAGGTGGTGGGAGGTGGTGGGAGACA	25197936	VQSRTrancheINDEL99.95to100.00	0	none	0	0	60	1e-6
chr19-005787204-G-GGTGGGAGGTCGTGGGAGATGGTGGGAGGTAGTGGGAGACAGTGGCAGACAGTGGGAGGTGGTGGGAGATGGTGGCAGACGGTGGGAGGTGGTGGGAGACAGTGGGAAGTGGTGGGAGGTGGTGGGAGACGGTGGCAGGTGGTAGGAGACGGTGGGAGGTGGTGGGAGACACTCGGAGACGGTGGGATGTGGTGGGAGGTAGTGGGAGACATTGGCAGACGGTGGGAGGTGGTGGGAGATGGTGAGAGGTGGTGGGAGACGGCGGGAGGTGGTGGGAGATGGCGGGAGGTGGTGGGAGACGGTGGGAGGTGGTGGGAGGTGGTGGGAGAGGGAGAAGGTGGGATGTGGTGGGAGGTGGCGGGAGGTGGAGGGAGGCGGCGGGAGATGGCGGGAGGTGGCAGGAGACGTGGGAGGTGGCAGGAGACGGTGGGAGGTGGTGGGAGACA	chr19	5787204	G	GGTGGGAGGTCGTGGGAGATGGTGGGAGGTAGTGGGAGACAGTGGCAGACAGTGGGAGGTGGTGGGAGATGGTGGCAGACGGTGGGAGGTGGTGGGAGACAGTGGGAAGTGGTGGGAGGTGGTGGGAGACGGTGGCAGGTGGTAGGAGACGGTGGGAGGTGGTGGGAGACACTCGGAGACGGTGGGATGTGGTGGGAGGTAGTGGGAGACATTGGCAGACGGTGGGAGGTGGTGGGAGATGGTGAGAGGTGGTGGGAGACGGCGGGAGGTGGTGGGAGATGGCGGGAGGTGGTGGGAGACGGTGGGAGGTGGTGGGAGGTGGTGGGAGAGGGAGAAGGTGGGATGTGGTGGGAGGTGGCGGGAGGTGGAGGGAGGCGGCGGGAGATGGCGGGAGGTGGCAGGAGACGTGGGAGGTGGCAGGAGACGGTGGGAGGTGGTGGGAGACA	25197936	VQSRTrancheINDEL99.95to100.00	0	none	0	0	60	1e-6
chr19-005787204-G-GGTGGGAGGTCGTGGGAGATGGTGGGAGGTAGTGGGAGACAGTGGCAGACAGTGGGAGGTGGTGGGAGATGGTGGCAGACGGTGGGAGGTGGTGGGAGACAGTGGGAAGTGGTGGGAGGTGGTGGGAGACGGTGGCAGGTGGTAGGAGACGGTGGGAGGTGGTGGGAGACACTCGGAGACGGTGGGATGTGGTGGGAGGTAGTGGGAGACATTGGCAGACGGTGGGAGGTGGTGGGAGATGGTGAGAGGTGGTGGGAGACGGCGGGAGGTGGTGGGAGATGGCGGGAGGTGGTGGGAGACGGTGGGAGGTGGTGGGAGGTGGTGGGAGGCGGAGAAGGTGGGATGTGGTGGGAGGTAGTGGGAGACACTGGCAGATGGTGGGAGGTCGTGGGAGATGGTGGGAGGTGGTGGGAGACGGTGGGAGACGGCGGGAGGTGGTGGGAGACGGCGGGAGGGGGTGGGAGGTGGTGGGAGACGGCGGGAGGTGGTGGGAGATGGCGGGAGGTGGTGGGAAGTGGTGGGAGACGGAGATGGTGGGAGACGGTGGGAGACGGCGGGAGGTGGAGGGAGGCGGCGGGAGATGGCGGGAGGTGGCAGGAGACGTGGGAGGTGGCAGGAGACGGTGGGAGGTGGTGGGAGACA	chr19	5787204	G	GGTGGGAGGTCGTGGGAGATGGTGGGAGGTAGTGGGAGACAGTGGCAGACAGTGGGAGGTGGTGGGAGATGGTGGCAGACGGTGGGAGGTGGTGGGAGACAGTGGGAAGTGGTGGGAGGTGGTGGGAGACGGTGGCAGGTGGTAGGAGACGGTGGGAGGTGGTGGGAGACACTCGGAGACGGTGGGATGTGGTGGGAGGTAGTGGGAGACATTGGCAGACGGTGGGAGGTGGTGGGAGATGGTGAGAGGTGGTGGGAGACGGCGGGAGGTGGTGGGAGATGGCGGGAGGTGGTGGGAGACGGTGGGAGGTGGTGGGAGGTGGTGGGAGGCGGAGAAGGTGGGATGTGGTGGGAGGTAGTGGGAGACACTGGCAGATGGTGGGAGGTCGTGGGAGATGGTGGGAGGTGGTGGGAGACGGTGGGAGACGGCGGGAGGTGGTGGGAGACGGCGGGAGGGGGTGGGAGGTGGTGGGAGACGGCGGGAGGTGGTGGGAGATGGCGGGAGGTGGTGGGAAGTGGTGGGAGACGGAGATGGTGGGAGACGGTGGGAGACGGCGGGAGGTGGAGGGAGGCGGCGGGAGATGGCGGGAGGTGGCAGGAGACGTGGGAGGTGGCAGGAGACGGTGGGAGGTGGTGGGAGACA	25197936	VQSRTrancheINDEL99.95to100.00	0	none	0	0	60	1e-6
chr19-005787204-G-GGTGGGAGGTCGTGGGAGATGGTGGGAGGTAGTGGGAGACAGTGGCAGACAGTGGGAGGTGGTGGGAGATGGTGGCAGACGGTGGGAGGTGGTGGGAGACAGTGGGAAGTGGTGGGAGGTGGTGGGAGACGGTGGCAGGTGGTAGGAGACGGTGGGAGGTGGTGGGAGACACTCGGAGACGGTGGGATGTGGTGGGAGGTAGTGGGAGACATTGGCAGACGGTGGGAGGTGGTGGGAGATGGTGAGAGGTGGTGGGAGACGGCGGGAGGTGGTGGGAGATGGCGGGAGGTGGTGGGAGACGGTGGGAGGTGGTGGGGGGGGGTGGGAGACGGAGAAGGTGGGATGTGGTGGGAGGTAGTGGGAGACACTGGCAGATGGTGGGAGGTCGTGGGAGATGGTGGGAGGTGGTGGGAGACGGTGGGAGACGGTGGGAGGTGGTGGGAGACGGCGGGAGGTGGTGGGAGGTGGTGGGAGACGGCGGGAGGTGGGGGGAGACGGAGATGGTGGGAGACGGTGGGAGACGGCGGGAGGTGGAGGGAGGCGGCGGGAGATGGCGGGAGGTGGCAGGAGACGTGGGAGGTGGCAGGAGACGGTGGGAGGTGGTGGGAGACA	chr19	5787204	G	GGTGGGAGGTCGTGGGAGATGGTGGGAGGTAGTGGGAGACAGTGGCAGACAGTGGGAGGTGGTGGGAGATGGTGGCAGACGGTGGGAGGTGGTGGGAGACAGTGGGAAGTGGTGGGAGGTGGTGGGAGACGGTGGCAGGTGGTAGGAGACGGTGGGAGGTGGTGGGAGACACTCGGAGACGGTGGGATGTGGTGGGAGGTAGTGGGAGACATTGGCAGACGGTGGGAGGTGGTGGGAGATGGTGAGAGGTGGTGGGAGACGGCGGGAGGTGGTGGGAGATGGCGGGAGGTGGTGGGAGACGGTGGGAGGTGGTGGGGGGGGGTGGGAGACGGAGAAGGTGGGATGTGGTGGGAGGTAGTGGGAGACACTGGCAGATGGTGGGAGGTCGTGGGAGATGGTGGGAGGTGGTGGGAGACGGTGGGAGACGGTGGGAGGTGGTGGGAGACGGCGGGAGGTGGTGGGAGGTGGTGGGAGACGGCGGGAGGTGGGGGGAGACGGAGATGGTGGGAGACGGTGGGAGACGGCGGGAGGTGGAGGGAGGCGGCGGGAGATGGCGGGAGGTGGCAGGAGACGTGGGAGGTGGCAGGAGACGGTGGGAGGTGGTGGGAGACA	25197936	VQSRTrancheINDEL99.95to100.00	0	none	0	0	60	1e-6
chr19-005787204-G-GGTGGGAGGTCGTGGGAGATGGTGGGAGGTAGTGGGAGACAGTGGCAGACAGTGGGAGGTGGTGGGAGATGGTGGCAGACGGTGGGAGGTGGTGGGAGACAGTGGGAAGTGGTGGGAGGTGGTGGGAGACGGTGGCAGGTGGTAGGAGACGGTGGGAGGTGGTGGGAGACACTCGGAGACGGTGGGATGTGGTGGGAGGTAGTGGGAGACATTGGCAGACGGTGGGAGGTGGTGGGAGATGGTGAGAGGTGGTGGGAGACGGCGGGAGGTGGTGGGAGATGGCGGGAGGTGGTGGGAGACGGTGGGAGGTGGTGGGGGGTGGTGGGGGACGGAGAAGGTGGGAGACGGTGGGAGACGGCGGGAGGTGGAGGGAGGCGGCGGGAGATGGCGGGAGGTGGCAGGAGACGTGGGAGGTGGCAGGAGACGGTGGGAGGTGGTGGGAGGTGGTGGGAGACA	chr19	5787204	G	GGTGGGAGGTCGTGGGAGATGGTGGGAGGTAGTGGGAGACAGTGGCAGACAGTGGGAGGTGGTGGGAGATGGTGGCAGACGGTGGGAGGTGGTGGGAGACAGTGGGAAGTGGTGGGAGGTGGTGGGAGACGGTGGCAGGTGGTAGGAGACGGTGGGAGGTGGTGGGAGACACTCGGAGACGGTGGGATGTGGTGGGAGGTAGTGGGAGACATTGGCAGACGGTGGGAGGTGGTGGGAGATGGTGAGAGGTGGTGGGAGACGGCGGGAGGTGGTGGGAGATGGCGGGAGGTGGTGGGAGACGGTGGGAGGTGGTGGGGGGTGGTGGGGGACGGAGAAGGTGGGAGACGGTGGGAGACGGCGGGAGGTGGAGGGAGGCGGCGGGAGATGGCGGGAGGTGGCAGGAGACGTGGGAGGTGGCAGGAGACGGTGGGAGGTGGTGGGAGGTGGTGGGAGACA	25197936	VQSRTrancheINDEL99.95to100.00	0	none	0	0	60	1e-6
chr19-005787204-G-GGTGGGAGGTCGTGGGAGATGGTGGGAGGTAGTGGGAGACAGTGGCAGACAGTGGGAGGTGGTGGGAGATGGTGGCAGACGGTGGGAGGTGGTGGGAGACAGTGGGAAGTGGTGGGAGGTGGTGGGAGACGGTGGCAGGTGGTAGGAGACGGTGGGAGGTGGTGGGAGACACTCGGAGACGGTGGGATGTGGTGGGAGGTAGTGGGAGACATTGGCAGACGGTGGGAGGTGGTGGGAGATGGTGAGAGGTGGTGGGAGACGGCGGGAGGTGGTGGGAGATGGCGGGAGGTGGTGGGAGACGGTGGGCGGGGGTGGGAGGTGGTGGGAAGTGGTGGGAGACGGAGAAGGTGGGATGTGGTGGGAGGTAGTGGGAGACACTGGCAGATGGTGGGAGGTCGTGGGAGATGGTGGGAGGTGGTGGGAGACGGTGGGAGACGGTGGGAGGTGGTGGGAGACGGCGGGAGGTGGTGGGAGGTGGTGGGAGACGGCGGGAGGTGGTGGGAGATGGCGGGAGGTGGTGGGAAGTGGTGGGAGACGGAGATGGTGGGAGACGGTGGGAGACGGCGGGAGGTGGAGGGAGGCGGCGGGAGATGGCGGGAGGTGGCAGGAGACGTGGGAGGTGGCAGGAGACGGTGGGAGGTGGTGGGAGACA	chr19	5787204	G	GGTGGGAGGTCGTGGGAGATGGTGGGAGGTAGTGGGAGACAGTGGCAGACAGTGGGAGGTGGTGGGAGATGGTGGCAGACGGTGGGAGGTGGTGGGAGACAGTGGGAAGTGGTGGGAGGTGGTGGGAGACGGTGGCAGGTGGTAGGAGACGGTGGGAGGTGGTGGGAGACACTCGGAGACGGTGGGATGTGGTGGGAGGTAGTGGGAGACATTGGCAGACGGTGGGAGGTGGTGGGAGATGGTGAGAGGTGGTGGGAGACGGCGGGAGGTGGTGGGAGATGGCGGGAGGTGGTGGGAGACGGTGGGCGGGGGTGGGAGGTGGTGGGAAGTGGTGGGAGACGGAGAAGGTGGGATGTGGTGGGAGGTAGTGGGAGACACTGGCAGATGGTGGGAGGTCGTGGGAGATGGTGGGAGGTGGTGGGAGACGGTGGGAGACGGTGGGAGGTGGTGGGAGACGGCGGGAGGTGGTGGGAGGTGGTGGGAGACGGCGGGAGGTGGTGGGAGATGGCGGGAGGTGGTGGGAAGTGGTGGGAGACGGAGATGGTGGGAGACGGTGGGAGACGGCGGGAGGTGGAGGGAGGCGGCGGGAGATGGCGGGAGGTGGCAGGAGACGTGGGAGGTGGCAGGAGACGGTGGGAGGTGGTGGGAGACA	25197936	VQSRTrancheINDEL99.95to100.00	0	none	0	0	60	1e-6
chr19-005787204-G-GGTGGGAGGTCGTGGGAGATGGTGGGAGGTAGTGGGAGACAGTGGCAGACAGTGGGAGGTGGTGGGAGATGGTGGCAGACGGTGGGAGGTGGTGGGAGACAGTGGGAAGTGGTGGGAGGTGGTGGGAGACGGTGGCAGGTGGTAGGAGACGGTGGGAGGTGGTGGGAGACACTCGGAGACGGTGGGATGTGGTGGGAGGTAGTGGGAGACATTGGCAGACGGTGGGAGGTGGTGGGAGATGGTGAGAGGTGGTGGGAGACGGCGGGAGGTGGTGGGAGATGGCGGGAGGTGGTGGGGGACGGGGGGAGGGGGTGGGAGGGGGGGGGAGGTGGAGGGAGGCGGCGGGAGATGGCGGGAGGTGGCAGGAGACGTGGGAGGTGGCAGGAGACGGTGGGAGGTGGTGGGAGGTGGTGGGAGACA	chr19	5787204	G	GGTGGGAGGTCGTGGGAGATGGTGGGAGGTAGTGGGAGACAGTGGCAGACAGTGGGAGGTGGTGGGAGATGGTGGCAGACGGTGGGAGGTGGTGGGAGACAGTGGGAAGTGGTGGGAGGTGGTGGGAGACGGTGGCAGGTGGTAGGAGACGGTGGGAGGTGGTGGGAGACACTCGGAGACGGTGGGATGTGGTGGGAGGTAGTGGGAGACATTGGCAGACGGTGGGAGGTGGTGGGAGATGGTGAGAGGTGGTGGGAGACGGCGGGAGGTGGTGGGAGATGGCGGGAGGTGGTGGGGGACGGGGGGAGGGGGTGGGAGGGGGGGGGAGGTGGAGGGAGGCGGCGGGAGATGGCGGGAGGTGGCAGGAGACGTGGGAGGTGGCAGGAGACGGTGGGAGGTGGTGGGAGGTGGTGGGAGACA	25197936	VQSRTrancheINDEL99.95to100.00	0	none	0	0	60	1e-6
chr19-005787204-G-GGTGGGAGGTCGTGGGAGATGGTGGGAGGTAGTGGGAGACAGTGGCAGACAGTGGGAGGTGGTGGGAGATGGTGGCAGACGGTGGGAGGTGGTGGGAGACAGTGGGAAGTGGTGGGAGGTGGTGGGAGACGGTGGCAGGTGGTAGGAGACGGTGGGAGGTGGTGGGAGACACTCGGAGACGGTGGGATGTGGTGGGAGGTAGTGGGAGACATTGGCAGACGGTGGGAGGTGGTGGGAGATGGTGAGAGGTGGTGGGAGACGGCGGGAGGTGGTGGGAGGCGGCGGGAGGTGGTGGGAGACGGTGGGAGGGGGTGGGAGGTGGTGGGAAGTGGTGGGAGACGGAGAAGGTGGGATGTGGTGGGAGGTAGTGGGAGACACTGGCAGATGGTGGGAGGTCGTGGGAGATGGTGGGAGGTGGTGGGAGACGGTGGGAGACGGTGGGAGGTGGTGGGAGACGGCGGGAGGTGGTGGGAGGTGGTGGGAGACGGCGGGAGGTGGTGGGAGATGGCGGGAGGTGGTGGGAAGTGGTGGGAGACGGAGATGGTGGGAGACGGTGGGAGACGGCGGGAGGTGGAGGGAGGCGGCGGGAGATGGCGGGAGGTGGCAGGAGACGTGGGAGGTGGCAGGAGACGGTGGGAGGTGGTGGGAGGTGGTGGGAGACA	chr19	5787204	G	GGTGGGAGGTCGTGGGAGATGGTGGGAGGTAGTGGGAGACAGTGGCAGACAGTGGGAGGTGGTGGGAGATGGTGGCAGACGGTGGGAGGTGGTGGGAGACAGTGGGAAGTGGTGGGAGGTGGTGGGAGACGGTGGCAGGTGGTAGGAGACGGTGGGAGGTGGTGGGAGACACTCGGAGACGGTGGGATGTGGTGGGAGGTAGTGGGAGACATTGGCAGACGGTGGGAGGTGGTGGGAGATGGTGAGAGGTGGTGGGAGACGGCGGGAGGTGGTGGGAGGCGGCGGGAGGTGGTGGGAGACGGTGGGAGGGGGTGGGAGGTGGTGGGAAGTGGTGGGAGACGGAGAAGGTGGGATGTGGTGGGAGGTAGTGGGAGACACTGGCAGATGGTGGGAGGTCGTGGGAGATGGTGGGAGGTGGTGGGAGACGGTGGGAGACGGTGGGAGGTGGTGGGAGACGGCGGGAGGTGGTGGGAGGTGGTGGGAGACGGCGGGAGGTGGTGGGAGATGGCGGGAGGTGGTGGGAAGTGGTGGGAGACGGAGATGGTGGGAGACGGTGGGAGACGGCGGGAGGTGGAGGGAGGCGGCGGGAGATGGCGGGAGGTGGCAGGAGACGTGGGAGGTGGCAGGAGACGGTGGGAGGTGGTGGGAGGTGGTGGGAGACA	25197936	VQSRTrancheINDEL99.95to100.00	0	none	0	0	60	1e-6
chr19-005787204-G-GGTGGGAGGTCGTGGGAGATGGTGGGAGGTAGTGGGAGACAGTGGCAGACAGTGGGAGGTGGTGGGAGATGGTGGCAGACGGTGGGAGGTGGTGGGAGACAGTGGGAAGTGGTGGGAGGTGGTGGGAGACGGTGGCAGGTGGTAGGAGACGGTGGGAGGTGGTGGGAGACACTCGGAGACGGTGGGATGTGGTGGGAGGTAGTGGGAGACATTGGCAGACGGTGGGAGGTGGTGGGAGATGGTGAGAGGTGGTGGGAGACGGCGGGAGGTGGTGGGAGGCGGCGGGAGGTGGTGGGAGACGGTGGGAGGTGGTGGGAGGTGGTGGGAAGTGGTGGGAGACGGAGAAGGTGGGATGTGGTGGGAGGTAGTGGGAGACACTGGCAGATGGTGGGAGGTCGTGGGAGATGGTGGGAGGTGGTGGGAGACGGTGGGAGACGGTGGGAGGTGGTGGGAGACGGCGGGAGGTGGTGGGAGGTGGTGGGAGACGGCGGGAGGTGGTGGGAGATGGCGGGAGGTGGTGGGAAGTGGTGGGAGACGGAGATGGTGGGAGACGGTGGGAGACGGCGGGAGGTGGAGGGAGGCGGCGGGAGATGGCGGGAGGTGGCAGGAGACGTGGGAGGTGGCAGGAGACGGTGGGAGGTGGTGGGAGGTGGTGGGAGACA	chr19	5787204	G	GGTGGGAGGTCGTGGGAGATGGTGGGAGGTAGTGGGAGACAGTGGCAGACAGTGGGAGGTGGTGGGAGATGGTGGCAGACGGTGGGAGGTGGTGGGAGACAGTGGGAAGTGGTGGGAGGTGGTGGGAGACGGTGGCAGGTGGTAGGAGACGGTGGGAGGTGGTGGGAGACACTCGGAGACGGTGGGATGTGGTGGGAGGTAGTGGGAGACATTGGCAGACGGTGGGAGGTGGTGGGAGATGGTGAGAGGTGGTGGGAGACGGCGGGAGGTGGTGGGAGGCGGCGGGAGGTGGTGGGAGACGGTGGGAGGTGGTGGGAGGTGGTGGGAAGTGGTGGGAGACGGAGAAGGTGGGATGTGGTGGGAGGTAGTGGGAGACACTGGCAGATGGTGGGAGGTCGTGGGAGATGGTGGGAGGTGGTGGGAGACGGTGGGAGACGGTGGGAGGTGGTGGGAGACGGCGGGAGGTGGTGGGAGGTGGTGGGAGACGGCGGGAGGTGGTGGGAGATGGCGGGAGGTGGTGGGAAGTGGTGGGAGACGGAGATGGTGGGAGACGGTGGGAGACGGCGGGAGGTGGAGGGAGGCGGCGGGAGATGGCGGGAGGTGGCAGGAGACGTGGGAGGTGGCAGGAGACGGTGGGAGGTGGTGGGAGGTGGTGGGAGACA	25197936	VQSRTrancheINDEL99.95to100.00	0	none	0	0	60	1e-6
chr19-005787204-G-GGTGGGAGGTCGTGGGAGATGGTGGGAGGTAGTGGGAGACAGTGGCAGACAGTGGGAGGTGGTGGGAGATGGTGGCAGACGGTGGGAGGTGGTGGGAGACAGTGGGAAGTGGTGGGAGGTGGTGGGAGACGGTGGCAGGTGGTAGGAGACGGTGGGAGGTGGTGGGAGACACTCGGAGACGGTGGGATGTGGTGGGAGGTAGTGGGAGACATTGGCAGACGGTGGGAGGTGGTGGGAGATGGTGAGAGGTGGTGGGAGACGGCGGGAGGTGGTGGGAGGCGGCGGGAGGTGGTGGGAGACGGTGGGAGGTGGTGGGAGGTGGTGGGAAGTGGTGGGAGACGGAGAAGGTGGGATGTGGTGGGAGGTAGTGGGAGACACTGGCAGATGGTGGGAGGTCGTGGGAGATGGTGGGAGGTGGTGGGAGACGGTGGGAGATGGTGGGAGGTGGTGGGAGACGGCGGGAGGTGGTGGGAGATGGCGGGAGGTGGTGGGAAGTGGTGGGAGACGGAGATGGTGGGAGACGGTGGGAGACGGCGGGAGGTGGAGGGAGGCGGCGGGAGATGGCGGGAGGTGGCAGGAGACGTGGGAGGTGGCAGGAGACGGTGGGAGGTGGTGGGAGGTGGTGGGAGACA	chr19	5787204	G	GGTGGGAGGTCGTGGGAGATGGTGGGAGGTAGTGGGAGACAGTGGCAGACAGTGGGAGGTGGTGGGAGATGGTGGCAGACGGTGGGAGGTGGTGGGAGACAGTGGGAAGTGGTGGGAGGTGGTGGGAGACGGTGGCAGGTGGTAGGAGACGGTGGGAGGTGGTGGGAGACACTCGGAGACGGTGGGATGTGGTGGGAGGTAGTGGGAGACATTGGCAGACGGTGGGAGGTGGTGGGAGATGGTGAGAGGTGGTGGGAGACGGCGGGAGGTGGTGGGAGGCGGCGGGAGGTGGTGGGAGACGGTGGGAGGTGGTGGGAGGTGGTGGGAAGTGGTGGGAGACGGAGAAGGTGGGATGTGGTGGGAGGTAGTGGGAGACACTGGCAGATGGTGGGAGGTCGTGGGAGATGGTGGGAGGTGGTGGGAGACGGTGGGAGATGGTGGGAGGTGGTGGGAGACGGCGGGAGGTGGTGGGAGATGGCGGGAGGTGGTGGGAAGTGGTGGGAGACGGAGATGGTGGGAGACGGTGGGAGACGGCGGGAGGTGGAGGGAGGCGGCGGGAGATGGCGGGAGGTGGCAGGAGACGTGGGAGGTGGCAGGAGACGGTGGGAGGTGGTGGGAGGTGGTGGGAGACA	25197936	VQSRTrancheINDEL99.95to100.00	0	none	0	0	60	1e-6
chr19-005787204-G-GGTGGGAGGTCGTGGGAGATGGTGGGAGGTAGTGGGAGACAGTGGCAGACAGTGGGAGGTGGTGGGAGATGGTGGCAGACGGTGGGAGGTGGTGGGAGACAGTGGGAAGTGGTGGGAGGTGGTGGGAGACGGTGGCAGGTGGTAGGAGACGGTGGGAGGTGGTGGGAGACACTCGGAGACGGTGGGATGTGGTGGGAGGTAGTGGGAGACATTGGCAGACGGTGGGAGGTGGTGGGAGATGGTGAGAGGTGGTGGGAGACGGCGGGAGGTGGTGGGAGGCGGCGGGAGGTGGTGGGAGGCGGTGGGAGGTGGTGGGAGGTGGACGGTGGGAGGTGGTGGGAGGTGGTGGGAAGTGGTGGGAGACGGAGAAGGTGGGATGTGGTGGGAGGTAGTGGGAGACACTGGCAGATGGTGGGAGGTCGTGGGAGATGGTGGGAGGTGGTGGGAGACGGTGGGAGACGGTGGGAGGTGGTGGGAGACGGCGGGAGGTGGTGGGAGGTGGTGGGAGACGGCGGGAGGTGGTGGGAGATGGCGGGAGGTGGTGGGAAGTGGTGGGAGACGGAGATGGTGGGAGACGGTGGGAGACGGCGGGAGGTGGAGGGAGGCGGCGGGAGATGGCGGGAGGTGGCAGGAGACGTGGGAGGTGGCAGGAGACGGTGGGAGGTGGTGGGAGGTGGTGGGAGACA	chr19	5787204	G	GGTGGGAGGTCGTGGGAGATGGTGGGAGGTAGTGGGAGACAGTGGCAGACAGTGGGAGGTGGTGGGAGATGGTGGCAGACGGTGGGAGGTGGTGGGAGACAGTGGGAAGTGGTGGGAGGTGGTGGGAGACGGTGGCAGGTGGTAGGAGACGGTGGGAGGTGGTGGGAGACACTCGGAGACGGTGGGATGTGGTGGGAGGTAGTGGGAGACATTGGCAGACGGTGGGAGGTGGTGGGAGATGGTGAGAGGTGGTGGGAGACGGCGGGAGGTGGTGGGAGGCGGCGGGAGGTGGTGGGAGGCGGTGGGAGGTGGTGGGAGGTGGACGGTGGGAGGTGGTGGGAGGTGGTGGGAAGTGGTGGGAGACGGAGAAGGTGGGATGTGGTGGGAGGTAGTGGGAGACACTGGCAGATGGTGGGAGGTCGTGGGAGATGGTGGGAGGTGGTGGGAGACGGTGGGAGACGGTGGGAGGTGGTGGGAGACGGCGGGAGGTGGTGGGAGGTGGTGGGAGACGGCGGGAGGTGGTGGGAGATGGCGGGAGGTGGTGGGAAGTGGTGGGAGACGGAGATGGTGGGAGACGGTGGGAGACGGCGGGAGGTGGAGGGAGGCGGCGGGAGATGGCGGGAGGTGGCAGGAGACGTGGGAGGTGGCAGGAGACGGTGGGAGGTGGTGGGAGGTGGTGGGAGACA	25197936	VQSRTrancheINDEL99.95to100.00	0	none	0	0	60	1e-6
chr19-005787204-G-GGTGGGAGGTCGTGGGAGATGGTGGGAGGTAGTGGGAGACAGTGGCAGACAGTGGGAGGTGGTGGGAGATGGTGGCAGACGGTGGGAGGTGGTGGGAGACAGTGGGAAGTGGTGGGAGGTGGTGGGAGACGGTGGCAGGTGGTAGGAGACGGTGGGAGGTGGTGGGAGACACTCGGAGACGGTGGGATGTGGTGGGAGGTAGTGGGAGACATTGGCAGACGGTGGGAGGTGGTGGGAGATGGTGAGAGGTGGTGGGAGACGGCGGGAGGTGGTGGGAGGTGGCGGGAGGTGGTGGGAGACGGTGGGAGGTGGTGGGAGGTGGTGGGAGACGGAGAAGGTGGGATGTGGTGGGAGGTAGTGGGAGACACTGGCAGATGGTGGGAGGTCGTGGGAGATGGTGGGAGGTGGTGGGAGACGGTGGGAGACGGTGGGAGGTGGTGGGAGACGGCGGGAGGTGGTGGGAGATGGCGGGAGGTGGTGGGAAGTGGTGGGAGACGGAGATGGTGGGAGACGGTGGGAGACGGCGGGAGGTGGAGGGAGGCGGCGGGAGATGGCGGGAGGTGGCAGGAGACGTGGGAGGTGGCAGGAGACGGTGGGAGGTGGTGGGAGGTGGTGGGAGACA	chr19	5787204	G	GGTGGGAGGTCGTGGGAGATGGTGGGAGGTAGTGGGAGACAGTGGCAGACAGTGGGAGGTGGTGGGAGATGGTGGCAGACGGTGGGAGGTGGTGGGAGACAGTGGGAAGTGGTGGGAGGTGGTGGGAGACGGTGGCAGGTGGTAGGAGACGGTGGGAGGTGGTGGGAGACACTCGGAGACGGTGGGATGTGGTGGGAGGTAGTGGGAGACATTGGCAGACGGTGGGAGGTGGTGGGAGATGGTGAGAGGTGGTGGGAGACGGCGGGAGGTGGTGGGAGGTGGCGGGAGGTGGTGGGAGACGGTGGGAGGTGGTGGGAGGTGGTGGGAGACGGAGAAGGTGGGATGTGGTGGGAGGTAGTGGGAGACACTGGCAGATGGTGGGAGGTCGTGGGAGATGGTGGGAGGTGGTGGGAGACGGTGGGAGACGGTGGGAGGTGGTGGGAGACGGCGGGAGGTGGTGGGAGATGGCGGGAGGTGGTGGGAAGTGGTGGGAGACGGAGATGGTGGGAGACGGTGGGAGACGGCGGGAGGTGGAGGGAGGCGGCGGGAGATGGCGGGAGGTGGCAGGAGACGTGGGAGGTGGCAGGAGACGGTGGGAGGTGGTGGGAGGTGGTGGGAGACA	25197936	VQSRTrancheINDEL99.95to100.00	0	none	0	0	60	1e-6
chr19-005787204-G-GGTGGGAGGTCGTGGGAGATGGTGGGAGGTAGTGGGAGACAGTGGCAGACAGTGGGAGGTGGTGGGAGATGGTGGCAGACGGTGGGAGGTGGTGGGAGACAGTGGGAAGTGGTGGGAGGTGGTGGGAGACGGTGGCAGGTGGTAGGAGACGGTGGGAGGTGGTGGGAGACACTCGGAGACGGTGGGATGTGGTGGGAGGTAGTGGGAGACATTGGCAGACGGTGGGAGGTGGTGGGAGATGGTGAGAGGTGGTGGGAGACGGCGGGAGGTGGTGGGAGGTGGTGGGAGACA	chr19	5787204	G	GGTGGGAGGTCGTGGGAGATGGTGGGAGGTAGTGGGAGACAGTGGCAGACAGTGGGAGGTGGTGGGAGATGGTGGCAGACGGTGGGAGGTGGTGGGAGACAGTGGGAAGTGGTGGGAGGTGGTGGGAGACGGTGGCAGGTGGTAGGAGACGGTGGGAGGTGGTGGGAGACACTCGGAGACGGTGGGATGTGGTGGGAGGTAGTGGGAGACATTGGCAGACGGTGGGAGGTGGTGGGAGATGGTGAGAGGTGGTGGGAGACGGCGGGAGGTGGTGGGAGGTGGTGGGAGACA	25197936	VQSRTrancheINDEL99.95to100.00	0	none	0	0	60	1e-6
chr19-005787204-G-GGTGGGAGGTCGTGGGAGATGGTGGGAGGTAGTGGGAGACAGTGGCAGACAGTGGGAGGTGGTGGGAGATGGTGGCAGACGGTGGGAGGTGGTGGGAGACAGTGGGAAGTGGTGGGAGGTGGTGGGAGACGGTGGCAGGTGGTAGGAGACGGTGGGAGGTGGTGGGAGACACTCGGAGACGGTGGGATGTGGTGGGAGGTAGTGGGAGACATTGGCAGACGGTGGGAGGTGGTGGGAGATGGTGAGAGGTGGTGGGAGACGGCGGGAGGTGGTGGGAGGTGGTGGGAGACGGCGGGAGGTGGTGGGAGATGGCGGGAGGTGGTGGGAAGTGGTGGGAGACGGAGATGGTGGGAGACGGTGGGAGACGGCGGGAGGTGGAGGGAGGCGGCGGGAGATGGCGGGAGGTGGCAGGAGACGTGGGAGGTGGCAGGAGACGGTGGGAGGTGGTGGGAGACA	chr19	5787204	G	GGTGGGAGGTCGTGGGAGATGGTGGGAGGTAGTGGGAGACAGTGGCAGACAGTGGGAGGTGGTGGGAGATGGTGGCAGACGGTGGGAGGTGGTGGGAGACAGTGGGAAGTGGTGGGAGGTGGTGGGAGACGGTGGCAGGTGGTAGGAGACGGTGGGAGGTGGTGGGAGACACTCGGAGACGGTGGGATGTGGTGGGAGGTAGTGGGAGACATTGGCAGACGGTGGGAGGTGGTGGGAGATGGTGAGAGGTGGTGGGAGACGGCGGGAGGTGGTGGGAGGTGGTGGGAGACGGCGGGAGGTGGTGGGAGATGGCGGGAGGTGGTGGGAAGTGGTGGGAGACGGAGATGGTGGGAGACGGTGGGAGACGGCGGGAGGTGGAGGGAGGCGGCGGGAGATGGCGGGAGGTGGCAGGAGACGTGGGAGGTGGCAGGAGACGGTGGGAGGTGGTGGGAGACA	25197936	VQSRTrancheINDEL99.95to100.00	0	none	0	0	60	1e-6
chr19-005787204-G-GGTGGGAGGTCGTGGGAGATGGTGGGAGGTAGTGGGAGACAGTGGCAGACAGTGGGAGGTGGTGGGAGATGGTGGCAGACGGTGGGAGGTGGTGGGAGACAGTGGGAAGTGGTGGGAGGTGGTGGGAGACGGTGGCAGGTGGTAGGAGACGGTGGGAGGTGGTGGGAGACACTCGGAGACGGTGGGATGTGGTGGGAGGTAGTGGGAGACATTGGCAGACGGTGGGAGGTGGTGGGAGATGGTGAGAGGTGGTGGGAGACGGTGGGAGGTGGTGGGAGACGGCGGGAGGTGGTGGGAGATGGCGGGAGGTGGTGGGAAGTGGTGGGAGACGGAGATGGTGGGAGACGGTGGGAGACGGCGGGAGGTGGAGGGAGGCGGCGGGAGATGGCGGGAGGTGGCAGGAGACGTGGGAGGTGGCAGGAGACGGTGGGAGGTGGTGGGAGGTGGTGGGAGACA	chr19	5787204	G	GGTGGGAGGTCGTGGGAGATGGTGGGAGGTAGTGGGAGACAGTGGCAGACAGTGGGAGGTGGTGGGAGATGGTGGCAGACGGTGGGAGGTGGTGGGAGACAGTGGGAAGTGGTGGGAGGTGGTGGGAGACGGTGGCAGGTGGTAGGAGACGGTGGGAGGTGGTGGGAGACACTCGGAGACGGTGGGATGTGGTGGGAGGTAGTGGGAGACATTGGCAGACGGTGGGAGGTGGTGGGAGATGGTGAGAGGTGGTGGGAGACGGTGGGAGGTGGTGGGAGACGGCGGGAGGTGGTGGGAGATGGCGGGAGGTGGTGGGAAGTGGTGGGAGACGGAGATGGTGGGAGACGGTGGGAGACGGCGGGAGGTGGAGGGAGGCGGCGGGAGATGGCGGGAGGTGGCAGGAGACGTGGGAGGTGGCAGGAGACGGTGGGAGGTGGTGGGAGGTGGTGGGAGACA	25197936	VQSRTrancheINDEL99.95to100.00	0	none	0	0	60	1e-6
chr19-005787204-G-GGTGGGAGGTCGTGGGAGATGGTGGGAGGTAGTGGGAGACAGTGGCAGACAGTGGGAGGTGGTGGGAGATGGTGGCAGACGGTGGGAGGTGGTGGGAGACAGTGGGAAGTGGTGGGAGGTGGTGGGAGACGGTGGCAGGTGGTAGGAGACGGTGGGAGGTGGTGGGAGACACTCGGAGACGGTGGGATGTGGTGGGAGGTAGTGGGAGACATTGGCAGACGGTGGGAGGTGGTGGGAGATGGTGAGAGGTGGTGGGAGACGGTGGGAGGTGGTGGGAGACGGCGGGAGGTGGTGGGAGGTGGTGGGAGACGGCGGGAGGTGGTGGGAGATGGCGGGAGGTGGTGGGAAGTGGTGGGAGACGGAGATGGTGGGAGACGGTGGGAGACGGCGGGAGGTGGAGGGAGGCGGCGGGAGATGGCGGGAGGTGGCAGGAGACGTGGGAGGTGGCAGGAGACGGTGGGAGGTGGTGGGAGGTGGTGGGAGACA	chr19	5787204	G	GGTGGGAGGTCGTGGGAGATGGTGGGAGGTAGTGGGAGACAGTGGCAGACAGTGGGAGGTGGTGGGAGATGGTGGCAGACGGTGGGAGGTGGTGGGAGACAGTGGGAAGTGGTGGGAGGTGGTGGGAGACGGTGGCAGGTGGTAGGAGACGGTGGGAGGTGGTGGGAGACACTCGGAGACGGTGGGATGTGGTGGGAGGTAGTGGGAGACATTGGCAGACGGTGGGAGGTGGTGGGAGATGGTGAGAGGTGGTGGGAGACGGTGGGAGGTGGTGGGAGACGGCGGGAGGTGGTGGGAGGTGGTGGGAGACGGCGGGAGGTGGTGGGAGATGGCGGGAGGTGGTGGGAAGTGGTGGGAGACGGAGATGGTGGGAGACGGTGGGAGACGGCGGGAGGTGGAGGGAGGCGGCGGGAGATGGCGGGAGGTGGCAGGAGACGTGGGAGGTGGCAGGAGACGGTGGGAGGTGGTGGGAGGTGGTGGGAGACA	25197936	VQSRTrancheINDEL99.95to100.00	0	none	0	0	60	1e-6
chr19-005787204-G-GGTGGGAGGTCGTGGGAGATGGTGGGAGGTAGTGGGAGACAGTGGCAGACAGTGGGAGGTGGTGGGAGATGGTGGCAGACGGTGGGAGGTGGTGGGAGACAGTGGGAAGTGGTGGGAGGTGGTGGGAGACGGTGGCAGGTGGTAGGAGACGGTGGGAGGTGGTGGGAGACACTCGGAGACGGTGGGATGTGGTGGGAGGTAGTGGGAGACATTGGCAGACGGTGGGAGGTGGTGGGAGATGGTGAGAGGTGGTGGGAGACGGTGGGAGGTGGTGGGAGGTGGTGGGAGACA	chr19	5787204	G	GGTGGGAGGTCGTGGGAGATGGTGGGAGGTAGTGGGAGACAGTGGCAGACAGTGGGAGGTGGTGGGAGATGGTGGCAGACGGTGGGAGGTGGTGGGAGACAGTGGGAAGTGGTGGGAGGTGGTGGGAGACGGTGGCAGGTGGTAGGAGACGGTGGGAGGTGGTGGGAGACACTCGGAGACGGTGGGATGTGGTGGGAGGTAGTGGGAGACATTGGCAGACGGTGGGAGGTGGTGGGAGATGGTGAGAGGTGGTGGGAGACGGTGGGAGGTGGTGGGAGGTGGTGGGAGACA	25197936	VQSRTrancheINDEL99.95to100.00	0	none	0	0	60	1e-6
chr19-005787204-G-GGTGGGAGGTCGTGGGAGATGGTGGGAGGTAGTGGGAGACAGTGGCAGACAGTGGGAGGTGGTGGGAGATGGTGGCAGACGGTGGGAGGTGGTGGGAGACAGTGGGAAGTGGTGGGAGGTGGTGGGAGACGGTGGCAGGTGGTAGGAGACGGTGGGAGGTGGTGGGAGACACTCGGAGACGGTGGGATGTGGTGGGAGGTAGTGGGAGACATTGGCAGACGGTGGGAGGTGGTGGGAGATGGTGAGAGGTGGTGGGAGACGTGGGAGGTGGCAGGATAAGGTGGGAGGTGGTTGGAGGTGGTGGGAGACA	chr19	5787204	G	GGTGGGAGGTCGTGGGAGATGGTGGGAGGTAGTGGGAGACAGTGGCAGACAGTGGGAGGTGGTGGGAGATGGTGGCAGACGGTGGGAGGTGGTGGGAGACAGTGGGAAGTGGTGGGAGGTGGTGGGAGACGGTGGCAGGTGGTAGGAGACGGTGGGAGGTGGTGGGAGACACTCGGAGACGGTGGGATGTGGTGGGAGGTAGTGGGAGACATTGGCAGACGGTGGGAGGTGGTGGGAGATGGTGAGAGGTGGTGGGAGACGTGGGAGGTGGCAGGATAAGGTGGGAGGTGGTTGGAGGTGGTGGGAGACA	25197936	VQSRTrancheINDEL99.95to100.00	0	none	0	0	60	1e-6
chr19-005787204-G-GGTGGGAGGTCGTGGGAGATGGTGGGAGGTAGTGGGAGACAGTGGCAGACAGTGGGAGGTGGTGGGAGATGGTGGCAGACGGTGGGAGGTGGTGGGAGACAGTGGGAAGTGGTGGGAGGTGGTGGGAGACGGTGGCAGGTGGTAGGAGACGGTGGGAGGTGGTGGGAGACACTCGGAGACGGTGGGATGTGGTGGGAGGTAGTGGGAGACATTGGCAGACGGTGGGAGGTGGTGGGAGATGGTGAGAGGTGGTGGGAGATGGCGGGAGGTGGCAGGAGACGTGGGAGGTGGCAGGAGACGGTGGGAGGTGGTGGGAGACA	chr19	5787204	G	GGTGGGAGGTCGTGGGAGATGGTGGGAGGTAGTGGGAGACAGTGGCAGACAGTGGGAGGTGGTGGGAGATGGTGGCAGACGGTGGGAGGTGGTGGGAGACAGTGGGAAGTGGTGGGAGGTGGTGGGAGACGGTGGCAGGTGGTAGGAGACGGTGGGAGGTGGTGGGAGACACTCGGAGACGGTGGGATGTGGTGGGAGGTAGTGGGAGACATTGGCAGACGGTGGGAGGTGGTGGGAGATGGTGAGAGGTGGTGGGAGATGGCGGGAGGTGGCAGGAGACGTGGGAGGTGGCAGGAGACGGTGGGAGGTGGTGGGAGACA	25197936	VQSRTrancheINDEL99.95to100.00	0	none	0	0	60	1e-6
chr19-005787204-G-GGTGGGAGGTCGTGGGAGATGGTGGGAGGTAGTGGGAGACAGTGGCAGACAGTGGGAGGTGGTGGGAGATGGTGGCAGACGGTGGGAGGTGGTGGGAGACAGTGGGAAGTGGTGGGAGGTGGTGGGAGACGGTGGCAGGTGGTAGGAGACGGTGGGAGGTGGTGGGAGACACTCGGAGACGGTGGGATGTGGTGGGAGGTAGTGGGAGACATTGGCAGACGGTGGGAGGTGGTGGGAGATGGTGAGAGGTGGTGGGAGATGGCGGGAGGTGGTGGGAAGTGGTGGGAGACGGAGATGGTGGGAGACGGTGGGAGACGGCGGGAGGTGGAGGGAGGCGGCGGGAGATGGCGGGAGGTGGCAGGAGACGTGGGAGGTGGCAGGAGACGGTGGGAGGTGGTGGGAGGTGGTGGGAGACA	chr19	5787204	G	GGTGGGAGGTCGTGGGAGATGGTGGGAGGTAGTGGGAGACAGTGGCAGACAGTGGGAGGTGGTGGGAGATGGTGGCAGACGGTGGGAGGTGGTGGGAGACAGTGGGAAGTGGTGGGAGGTGGTGGGAGACGGTGGCAGGTGGTAGGAGACGGTGGGAGGTGGTGGGAGACACTCGGAGACGGTGGGATGTGGTGGGAGGTAGTGGGAGACATTGGCAGACGGTGGGAGGTGGTGGGAGATGGTGAGAGGTGGTGGGAGATGGCGGGAGGTGGTGGGAAGTGGTGGGAGACGGAGATGGTGGGAGACGGTGGGAGACGGCGGGAGGTGGAGGGAGGCGGCGGGAGATGGCGGGAGGTGGCAGGAGACGTGGGAGGTGGCAGGAGACGGTGGGAGGTGGTGGGAGGTGGTGGGAGACA	25197936	VQSRTrancheINDEL99.95to100.00	0	none	0	0	60	1e-6
chr19-005787204-G-GGTGGGAGGTCGTGGGAGATGGTGGGAGGTAGTGGGAGACAGTGGCAGACAGTGGGAGGTGGTGGGAGATGGTGGCAGACGGTGGGAGGTGGTGGGAGACAGTGGGAAGTGGTGGGAGGTGGTGGGAGACGGTGGCAGGTGGTAGGAGACGGTGGGAGGTGGTGGGAGACACTCGGAGACGGTGGGATGTGGTGGGAGGTAGTGGGAGACATTGGCAGACGGTGGGAGGTGGTGGGAGATGGTGAGAGGTGGTGGGAGATGGCGGGAGGTGGTGGGAGACGGCGGGAGGTGGTGGGAGACGGTGGGAGGTGGTGGGAGGTGGTGGGAAGTGGTGGGAGACGGAGAAGGTGGGATGTGGTGGGAGGTAGTGGGAGACACTGGCAGATGGTGGGAGGTCGTGGGAGATGGTGGGAGGTGGTGGGAGACGGTGGGAGACGGTGGGAGGTGGTGGGAGACGGCGGGAGGTGGTGGGAGATGGCGGGAGGTGGTGGGAAGTGGTGGGAGACGGAGATGGTGGGAGACGGTGGGAGACGGCGGGAGGTGGAGGGAGGCGGCGGGAGATGGCGGGAGGTGGCAGGAGACGTGGGAGGTGGCAGGAGACGGTGGGAGGTGGTGGGAGGTGGTGGGAGACA	chr19	5787204	G	GGTGGGAGGTCGTGGGAGATGGTGGGAGGTAGTGGGAGACAGTGGCAGACAGTGGGAGGTGGTGGGAGATGGTGGCAGACGGTGGGAGGTGGTGGGAGACAGTGGGAAGTGGTGGGAGGTGGTGGGAGACGGTGGCAGGTGGTAGGAGACGGTGGGAGGTGGTGGGAGACACTCGGAGACGGTGGGATGTGGTGGGAGGTAGTGGGAGACATTGGCAGACGGTGGGAGGTGGTGGGAGATGGTGAGAGGTGGTGGGAGATGGCGGGAGGTGGTGGGAGACGGCGGGAGGTGGTGGGAGACGGTGGGAGGTGGTGGGAGGTGGTGGGAAGTGGTGGGAGACGGAGAAGGTGGGATGTGGTGGGAGGTAGTGGGAGACACTGGCAGATGGTGGGAGGTCGTGGGAGATGGTGGGAGGTGGTGGGAGACGGTGGGAGACGGTGGGAGGTGGTGGGAGACGGCGGGAGGTGGTGGGAGATGGCGGGAGGTGGTGGGAAGTGGTGGGAGACGGAGATGGTGGGAGACGGTGGGAGACGGCGGGAGGTGGAGGGAGGCGGCGGGAGATGGCGGGAGGTGGCAGGAGACGTGGGAGGTGGCAGGAGACGGTGGGAGGTGGTGGGAGGTGGTGGGAGACA	25197936	VQSRTrancheINDEL99.95to100.00	0	none	0	0	60	1e-6
chr19-005787204-G-GGTGGGAGGTCGTGGGAGATGGTGGGAGGTAGTGGGAGACAGTGGCAGACAGTGGGAGGTGGTGGGAGATGGTGGCAGACGGTGGGAGGTGGTGGGAGACAGTGGGAAGTGGTGGGAGGTGGTGGGAGACGGTGGCAGGTGGTAGGAGACGGTGGGAGGTGGTGGGAGACACTCGGAGACGGTGGGATGTGGTGGGAGGTAGTGGGAGACATTGGCAGACGGTGGGAGGTGGTGGGAGATGGTGAGAGGTGGTGGGAGATGGCGGGAGGTGGTGGGAGACGGCGGGAGGTGGTGGGAGATGGCGGGAGGTGGTGGGAAGTGGTGGGAGACGGAGATGGTGGGAGACGGTGGGAGACGGCGGGAGGTGGAGGGAGGCGGCGGGAGATGGCGGGAGGTGGCAGGAGACGTGGGAGGTGGCAGGAGACGGTGGGAGGTGGTGGGAGGTGGTGGGAGACA	chr19	5787204	G	GGTGGGAGGTCGTGGGAGATGGTGGGAGGTAGTGGGAGACAGTGGCAGACAGTGGGAGGTGGTGGGAGATGGTGGCAGACGGTGGGAGGTGGTGGGAGACAGTGGGAAGTGGTGGGAGGTGGTGGGAGACGGTGGCAGGTGGTAGGAGACGGTGGGAGGTGGTGGGAGACACTCGGAGACGGTGGGATGTGGTGGGAGGTAGTGGGAGACATTGGCAGACGGTGGGAGGTGGTGGGAGATGGTGAGAGGTGGTGGGAGATGGCGGGAGGTGGTGGGAGACGGCGGGAGGTGGTGGGAGATGGCGGGAGGTGGTGGGAAGTGGTGGGAGACGGAGATGGTGGGAGACGGTGGGAGACGGCGGGAGGTGGAGGGAGGCGGCGGGAGATGGCGGGAGGTGGCAGGAGACGTGGGAGGTGGCAGGAGACGGTGGGAGGTGGTGGGAGGTGGTGGGAGACA	25197936	VQSRTrancheINDEL99.95to100.00	0	none	3.6999999999999985e-5	0	60	3.6999999999999985e-5
chr19-005787204-G-GGTGGGAGGTCGTGGGAGATGGTGGGAGGTAGTGGGAGACAGTGGCAGACAGTGGGAGGTGGTGGGAGATGGTGGCAGACGGTGGGAGGTGGTGGGAGACAGTGGGAAGTGGTGGGAGGTGGTGGGAGACGGTGGCAGGTGGTAGGAGACGGTGGGAGGTGGTGGGAGACACTCGGAGACGGTGGGATGTGGTGGGAGGTAGTGGGAGACATTGGCAGACGGTGGGAGGTGGTGGGAGATGGTGAGAGGTGGTGGGAGGCGGCGGGAGGTGGTGGGAGATGGCGGGAGGTGGTGGGAAGTGGTGGGAGACGGAGATGGTGGGAGACGGTGGGAGACGGCGGGAGGTGGAGGGAGGCGGCGGGAGATGGCGGGAGGTGGCAGGAGACGTGGGAGGTGGCAGGAGACGGTGGGAGGTGGTGGGAGGTGGTGGGAGACA	chr19	5787204	G	GGTGGGAGGTCGTGGGAGATGGTGGGAGGTAGTGGGAGACAGTGGCAGACAGTGGGAGGTGGTGGGAGATGGTGGCAGACGGTGGGAGGTGGTGGGAGACAGTGGGAAGTGGTGGGAGGTGGTGGGAGACGGTGGCAGGTGGTAGGAGACGGTGGGAGGTGGTGGGAGACACTCGGAGACGGTGGGATGTGGTGGGAGGTAGTGGGAGACATTGGCAGACGGTGGGAGGTGGTGGGAGATGGTGAGAGGTGGTGGGAGGCGGCGGGAGGTGGTGGGAGATGGCGGGAGGTGGTGGGAAGTGGTGGGAGACGGAGATGGTGGGAGACGGTGGGAGACGGCGGGAGGTGGAGGGAGGCGGCGGGAGATGGCGGGAGGTGGCAGGAGACGTGGGAGGTGGCAGGAGACGGTGGGAGGTGGTGGGAGGTGGTGGGAGACA	25197936	VQSRTrancheINDEL99.95to100.00	0	none	0	0	60	1e-6
chr19-005787204-G-GGTGGGAGGTCGTGGGAGATGGTGGGAGGTAGTGGGAGACAGTGGCAGACAGTGGGAGGTGGTGGGAGATGGTGGCAGACGGTGGGAGGTGGTGGGAGACAGTGGGAAGTGGTGGGAGGTGGTGGGAGACGGTGGCAGGTGGTAGGAGACGGTGGGAGGTGGTGGGAGACACTCGGAGACGGTGGGATGTGGTGGGAGGTAGTGGGAGACATTGGCAGACGGTGGGAGGTGGTGGGAGATGGTGAGAGGTGGTGGGGGACGGCGGGAGGTGGTGGGAGACGGCGGGAGGTGGTGGGAGACGGTGGGAGGTGGTGGGAGGTGGTGGGAAGTGGTGGGAGACGGAGAAGGTGGGATGTGGTGGGAGGTAGTGGGAGACACTGGCAGATGGTGGGAGGTCGTGGGAGATGGTGGGAGGTGGTGGGAGACGGTGGGAGACGGTGGGAGGTGGTGGGAGACGGCGGGAGGTGGTGGGAGGTGGTGGGAGACGGCGGGAGGTGGTGGGAGATGGCGGGAGGTGGTGGGAAGTGGTGGGAGACGGAGATGGTGGGAGACGGTGGGAGACGGCGGGAGGTGGAGGGAGGCGGCAGGAGACGGTGGGAGGTGGTGGGAGGTGGTGGGAGACA	chr19	5787204	G	GGTGGGAGGTCGTGGGAGATGGTGGGAGGTAGTGGGAGACAGTGGCAGACAGTGGGAGGTGGTGGGAGATGGTGGCAGACGGTGGGAGGTGGTGGGAGACAGTGGGAAGTGGTGGGAGGTGGTGGGAGACGGTGGCAGGTGGTAGGAGACGGTGGGAGGTGGTGGGAGACACTCGGAGACGGTGGGATGTGGTGGGAGGTAGTGGGAGACATTGGCAGACGGTGGGAGGTGGTGGGAGATGGTGAGAGGTGGTGGGGGACGGCGGGAGGTGGTGGGAGACGGCGGGAGGTGGTGGGAGACGGTGGGAGGTGGTGGGAGGTGGTGGGAAGTGGTGGGAGACGGAGAAGGTGGGATGTGGTGGGAGGTAGTGGGAGACACTGGCAGATGGTGGGAGGTCGTGGGAGATGGTGGGAGGTGGTGGGAGACGGTGGGAGACGGTGGGAGGTGGTGGGAGACGGCGGGAGGTGGTGGGAGGTGGTGGGAGACGGCGGGAGGTGGTGGGAGATGGCGGGAGGTGGTGGGAAGTGGTGGGAGACGGAGATGGTGGGAGACGGTGGGAGACGGCGGGAGGTGGAGGGAGGCGGCAGGAGACGGTGGGAGGTGGTGGGAGGTGGTGGGAGACA	25197936	VQSRTrancheINDEL99.95to100.00	0	none	0	0	60	1e-6
chr19-005787204-G-GGTGGGAGGTCGTGGGAGATGGTGGGAGGTAGTGGGAGACAGTGGCAGACAGTGGGAGGTGGTGGGAGATGGTGGCAGACGGTGGGAGGTGGTGGGAGACAGTGGGAAGTGGTGGGAGGTGGTGGGAGACGGTGGCAGGTGGTAGGAGACGGTGGGAGGTGGTGGGAGACACTCGGAGACGGTGGGATGTGGTGGGAGGTAGTGGGAGACATTGGCAGACGGTGGGAGGTGGTGGGAGATGGTGGGAGGGGGTGGGAGACGGCGGGAGGTGGTGGGAGATGGCGGGAGGTGGTGGGAAGTGGTGGGAGACGGAGATGGTGGGAGACGGTGGGAGACGGCGGGAGGTGGAGGGAGGCGGCGGGAGATGGCGGGAGGTGGCAGGAGACGTGGGAGGTGGCAGGAGACGGTGGGAGGTGGTGGGAGGTGGTGGGAGACA	chr19	5787204	G	GGTGGGAGGTCGTGGGAGATGGTGGGAGGTAGTGGGAGACAGTGGCAGACAGTGGGAGGTGGTGGGAGATGGTGGCAGACGGTGGGAGGTGGTGGGAGACAGTGGGAAGTGGTGGGAGGTGGTGGGAGACGGTGGCAGGTGGTAGGAGACGGTGGGAGGTGGTGGGAGACACTCGGAGACGGTGGGATGTGGTGGGAGGTAGTGGGAGACATTGGCAGACGGTGGGAGGTGGTGGGAGATGGTGGGAGGGGGTGGGAGACGGCGGGAGGTGGTGGGAGATGGCGGGAGGTGGTGGGAAGTGGTGGGAGACGGAGATGGTGGGAGACGGTGGGAGACGGCGGGAGGTGGAGGGAGGCGGCGGGAGATGGCGGGAGGTGGCAGGAGACGTGGGAGGTGGCAGGAGACGGTGGGAGGTGGTGGGAGGTGGTGGGAGACA	25197936	VQSRTrancheINDEL99.95to100.00	0	none	0	0	60	1e-6
chr19-005787204-G-GGTGGGAGGTCGTGGGAGATGGTGGGAGGTAGTGGGAGACAGTGGCAGACAGTGGGAGGTGGTGGGAGATGGTGGCAGACGGTGGGAGGTGGTGGGAGACAGTGGGAAGTGGTGGGAGGTGGTGGGAGACGGTGGCAGGTGGTAGGAGACGGTGGGAGGTGGTGGGAGACACTCGGAGACGGTGGGATGTGGTGGGAGGTAGTGGGAGACATTGGCAGACGGTGGGAGGTGGTGGGAGATGGTGGGAGGTGGTGGGAGACGGAGGGAGGTGGTGGGAGACGGCGGGAGGTGGTGGGAGACGGTGGGAGGTGGTGGGAGGTGGTGGGAAGTGGTGGGAGACGGAGAAGGTGGGATGTGGTGGGAGGTAGTGGGAGACACTGGCAGATGGTGGGAGGTCGTGGGAGATGGTGGGAGGTGGTGGGAGACGGTGGGAGATGGTGGGAGGTGGTGGGAGACGGCGGGAGGTGGTGGGAGATGGCGGGAGGTGGTGGGAAGTGGTGGGAGACGGAGATGGTGGGAGACGGTGGGAGACGGCGGGAGGTGGAGGGAGGCGGCGGGAGATGGCGGGAGGTGGCAGGAGACGTGGGAGGTGGCAGGAGACGGTGGGAGGTGGTGGGAGGTGGTGGGAGACA	chr19	5787204	G	GGTGGGAGGTCGTGGGAGATGGTGGGAGGTAGTGGGAGACAGTGGCAGACAGTGGGAGGTGGTGGGAGATGGTGGCAGACGGTGGGAGGTGGTGGGAGACAGTGGGAAGTGGTGGGAGGTGGTGGGAGACGGTGGCAGGTGGTAGGAGACGGTGGGAGGTGGTGGGAGACACTCGGAGACGGTGGGATGTGGTGGGAGGTAGTGGGAGACATTGGCAGACGGTGGGAGGTGGTGGGAGATGGTGGGAGGTGGTGGGAGACGGAGGGAGGTGGTGGGAGACGGCGGGAGGTGGTGGGAGACGGTGGGAGGTGGTGGGAGGTGGTGGGAAGTGGTGGGAGACGGAGAAGGTGGGATGTGGTGGGAGGTAGTGGGAGACACTGGCAGATGGTGGGAGGTCGTGGGAGATGGTGGGAGGTGGTGGGAGACGGTGGGAGATGGTGGGAGGTGGTGGGAGACGGCGGGAGGTGGTGGGAGATGGCGGGAGGTGGTGGGAAGTGGTGGGAGACGGAGATGGTGGGAGACGGTGGGAGACGGCGGGAGGTGGAGGGAGGCGGCGGGAGATGGCGGGAGGTGGCAGGAGACGTGGGAGGTGGCAGGAGACGGTGGGAGGTGGTGGGAGGTGGTGGGAGACA	25197936	VQSRTrancheINDEL99.95to100.00	0	none	0	0	60	1e-6
chr19-005787204-G-GGTGGGAGGTCGTGGGAGATGGTGGGAGGTAGTGGGAGACAGTGGCAGACAGTGGGAGGTGGTGGGAGATGGTGGCAGACGGTGGGAGGTGGTGGGAGACAGTGGGAAGTGGTGGGAGGTGGTGGGAGACGGTGGCAGGTGGTAGGAGACGGTGGGAGGTGGTGGGAGACACTCGGAGACGGTGGGATGTGGTGGGAGGTAGTGGGAGACATTGGCAGACGGTGGGAGGTGGTGGGAGATGGTGGGAGGTGGTGGGAGACGGCGGGAGGTGGTGGGAGATGGCGGGAGGTGGTGGGAAGTGGTGGGAGACGGAGATGGTGGGAGACGGTGGGAGACGGCGGGAGGTGGAGGGAGGCGGCGGGAGATGGCGGGAGGTGGCAGGAGACGTGGGAGGTGGCAGGAGACGGTGGGAGGTGGTGGGAGACA	chr19	5787204	G	GGTGGGAGGTCGTGGGAGATGGTGGGAGGTAGTGGGAGACAGTGGCAGACAGTGGGAGGTGGTGGGAGATGGTGGCAGACGGTGGGAGGTGGTGGGAGACAGTGGGAAGTGGTGGGAGGTGGTGGGAGACGGTGGCAGGTGGTAGGAGACGGTGGGAGGTGGTGGGAGACACTCGGAGACGGTGGGATGTGGTGGGAGGTAGTGGGAGACATTGGCAGACGGTGGGAGGTGGTGGGAGATGGTGGGAGGTGGTGGGAGACGGCGGGAGGTGGTGGGAGATGGCGGGAGGTGGTGGGAAGTGGTGGGAGACGGAGATGGTGGGAGACGGTGGGAGACGGCGGGAGGTGGAGGGAGGCGGCGGGAGATGGCGGGAGGTGGCAGGAGACGTGGGAGGTGGCAGGAGACGGTGGGAGGTGGTGGGAGACA	25197936	VQSRTrancheINDEL99.95to100.00	0	none	2.2000000000000003e-5	0	60	2.2000000000000003e-5
chr19-005787204-G-GGTGGGAGGTCGTGGGAGATGGTGGGAGGTAGTGGGAGACAGTGGCAGACAGTGGGAGGTGGTGGGAGATGGTGGCAGACGGTGGGAGGTGGTGGGAGACAGTGGGAAGTGGTGGGAGGTGGTGGGAGACGGTGGCAGGTGGTAGGAGACGGTGGGAGGTGGTGGGAGACACTCGGAGACGGTGGGATGTGGTGGGAGGTAGTGGGAGACATTGGCAGACGGTGGGAGGTGGTGGGAGATGGTGGGAGGTGGTGGGAGACGGCGGGAGGTGGTGGGAGATGGCGGGAGGTGGTGGGAAGTGGTGGGAGACGGAGATGGTGGGAGACGGTGGGAGACGGCGGGAGGTGGAGGGAGGCGGCGGGAGATGGCGGGAGGTGGCAGGAGACGTGGGAGGTGGCAGGAGACGGTGGGAGGTGGTGGGAGGTGGTGGGAGACA	chr19	5787204	G	GGTGGGAGGTCGTGGGAGATGGTGGGAGGTAGTGGGAGACAGTGGCAGACAGTGGGAGGTGGTGGGAGATGGTGGCAGACGGTGGGAGGTGGTGGGAGACAGTGGGAAGTGGTGGGAGGTGGTGGGAGACGGTGGCAGGTGGTAGGAGACGGTGGGAGGTGGTGGGAGACACTCGGAGACGGTGGGATGTGGTGGGAGGTAGTGGGAGACATTGGCAGACGGTGGGAGGTGGTGGGAGATGGTGGGAGGTGGTGGGAGACGGCGGGAGGTGGTGGGAGATGGCGGGAGGTGGTGGGAAGTGGTGGGAGACGGAGATGGTGGGAGACGGTGGGAGACGGCGGGAGGTGGAGGGAGGCGGCGGGAGATGGCGGGAGGTGGCAGGAGACGTGGGAGGTGGCAGGAGACGGTGGGAGGTGGTGGGAGGTGGTGGGAGACA	25197936	VQSRTrancheINDEL99.95to100.00	0	none	5.2999999999999994e-5	0	60	5.2999999999999994e-5
chr19-005787204-G-GGTGGGAGGTCGTGGGAGATGGTGGGAGGTAGTGGGAGACAGTGGCAGACAGTGGGAGGTGGTGGGAGATGGTGGCAGACGGTGGGAGGTGGTGGGAGACAGTGGGAAGTGGTGGGAGGTGGTGGGAGACGGTGGCAGGTGGTAGGAGACGGTGGGAGGTGGTGGGAGACACTCGGAGACGGTGGGATGTGGTGGGAGGTAGTGGGAGACATTGGCAGACGGTGGGAGGTGGTGGGAGATGGTGGGAGGTGGTGGGAGACGGTGGGAGACGGTGGGAGGTGGTGGGAGACGGCGGGAGGTGGTGGGAGGTGGTGGGAGACGGCGGGAGGTGGTGGGAGATGGCGGGAGGTGGTGGGAAGTGGTGGGAGACGGAGATGGTGGGAGACGGTGGGAGACGGCGGGAGGTGGAGGGAGGCGGCAGGAGACGGTGGGAGGTGGTGGGAGGTGGTGGGAGACA	chr19	5787204	G	GGTGGGAGGTCGTGGGAGATGGTGGGAGGTAGTGGGAGACAGTGGCAGACAGTGGGAGGTGGTGGGAGATGGTGGCAGACGGTGGGAGGTGGTGGGAGACAGTGGGAAGTGGTGGGAGGTGGTGGGAGACGGTGGCAGGTGGTAGGAGACGGTGGGAGGTGGTGGGAGACACTCGGAGACGGTGGGATGTGGTGGGAGGTAGTGGGAGACATTGGCAGACGGTGGGAGGTGGTGGGAGATGGTGGGAGGTGGTGGGAGACGGTGGGAGACGGTGGGAGGTGGTGGGAGACGGCGGGAGGTGGTGGGAGGTGGTGGGAGACGGCGGGAGGTGGTGGGAGATGGCGGGAGGTGGTGGGAAGTGGTGGGAGACGGAGATGGTGGGAGACGGTGGGAGACGGCGGGAGGTGGAGGGAGGCGGCAGGAGACGGTGGGAGGTGGTGGGAGGTGGTGGGAGACA	25197936	VQSRTrancheINDEL99.95to100.00	0	none	0	0	60	1e-6
chr19-005787204-G-GGTGGGAGGTCGTGGGAGATGGTGGGAGGTAGTGGGAGACAGTGGCAGACAGTGGGAGGTGGTGGGAGATGGTGGCAGACGGTGGGAGGTGGTGGGAGACAGTGGGAAGTGGTGGGAGGTGGTGGGAGACGGTGGCAGGTGGTAGGAGACGGTGGGAGGTGGTGGGAGACACTCGGAGACGGTGGGATGTGGTGGGAGGTAGTGGGAGACATTGGCAGACGGTGGGAGGTGGTGGGAGATGGTGGGAGGTGGTGGGAGTGGGCGGGGGGGGGTGGGAGATGGCGGGAGGTGGTGGGAAGTGGTGGGAGACGGAGATGGTGGGAGACGGTGGGAGACGGCGGGAGGTGGAGGGAGGCGGCAGGAGACGGTGGGAGGTGGTGGGAGGTGGTGGGAGACA	chr19	5787204	G	GGTGGGAGGTCGTGGGAGATGGTGGGAGGTAGTGGGAGACAGTGGCAGACAGTGGGAGGTGGTGGGAGATGGTGGCAGACGGTGGGAGGTGGTGGGAGACAGTGGGAAGTGGTGGGAGGTGGTGGGAGACGGTGGCAGGTGGTAGGAGACGGTGGGAGGTGGTGGGAGACACTCGGAGACGGTGGGATGTGGTGGGAGGTAGTGGGAGACATTGGCAGACGGTGGGAGGTGGTGGGAGATGGTGGGAGGTGGTGGGAGTGGGCGGGGGGGGGTGGGAGATGGCGGGAGGTGGTGGGAAGTGGTGGGAGACGGAGATGGTGGGAGACGGTGGGAGACGGCGGGAGGTGGAGGGAGGCGGCAGGAGACGGTGGGAGGTGGTGGGAGGTGGTGGGAGACA	25197936	VQSRTrancheINDEL99.95to100.00	0	none	0	0	60	1e-6
chr19-005787204-G-GGTGGGAGGTCGTGGGAGATGGTGGGAGGTAGTGGGAGACAGTGGCAGACAGTGGGAGGTGGTGGGAGATGGTGGCAGACGGTGGGAGGTGGTGGGAGACAGTGGGAAGTGGTGGGAGGTGGTGGGAGACGGTGGCAGGTGGTAGGAGACGGTGGGAGGTGGTGGGAGACACTCGGAGACGGTGGGATGTGGTGGGAGGTAGTGGGAGACATTGGCAGACGGTGGGAGGTGGTGGGAGGTGGTGAGAGGTGGTGGGAGACGGCGGGAGGTGGTGGGAGATGGCGGGAGGTGGTGGGAAGTGGTGGGAGACGGAGATGGTGGGAGACGGTGGGAGACGGCGGGAGGTGGAGGGAGGCGGCGGGAGATGGCGGGAGGTGGCAGGAGACGTGGGAGGTGGCAGGAGACGGTGGGAGGTGGTGGGAGACA	chr19	5787204	G	GGTGGGAGGTCGTGGGAGATGGTGGGAGGTAGTGGGAGACAGTGGCAGACAGTGGGAGGTGGTGGGAGATGGTGGCAGACGGTGGGAGGTGGTGGGAGACAGTGGGAAGTGGTGGGAGGTGGTGGGAGACGGTGGCAGGTGGTAGGAGACGGTGGGAGGTGGTGGGAGACACTCGGAGACGGTGGGATGTGGTGGGAGGTAGTGGGAGACATTGGCAGACGGTGGGAGGTGGTGGGAGGTGGTGAGAGGTGGTGGGAGACGGCGGGAGGTGGTGGGAGATGGCGGGAGGTGGTGGGAAGTGGTGGGAGACGGAGATGGTGGGAGACGGTGGGAGACGGCGGGAGGTGGAGGGAGGCGGCGGGAGATGGCGGGAGGTGGCAGGAGACGTGGGAGGTGGCAGGAGACGGTGGGAGGTGGTGGGAGACA	25197936	VQSRTrancheINDEL99.95to100.00	0	none	0	0	60	1e-6
chr19-005787204-G-GGTGGGAGGTCGTGGGAGATGGTGGGAGGTAGTGGGAGACAGTGGCAGACAGTGGGAGGTGGTGGGAGATGGTGGCAGACGGTGGGAGGTGGTGGGAGACAGTGGGAAGTGGTGGGAGGTGGTGGGAGACGGTGGCAGGTGGTAGGAGACGGTGGGAGGTGGTGGGAGACACTCGGAGACGGTGGGATGTGGTGGGAGGTAGTGGGAGCCAGTGGCAGACGGTGGGAGGTGGTGGGAGATGGTGAGAGGTGGTGGGAGACGGCGGGAGGTGGTGGGAGACGGCGGGAGGTGGTGGGAGACGGTGGGAGGTGGTGGGAGGTGGTGGGAAGTGGGGGGAGACGGAGAAGGTGGGATGTGGTGGGAGGTAGTGGGAGACACTGGCAGATGGTGGGAGGTCGTGGGAGATGGTGGGAGGTGGTGGGAGACGGTGGGAGACGGTGGGAGGTGGTGGGAGACGGCGGGAGGTGGTGGGAGGTGGTGGGAGACGGCGGGAGGTGGTGGGAGATGGCGGGAGGTGGTGGGAAGTGGTGGGAGACGGAGATGGTGGGAGACGGTGGGAGACGGCGGGAGGTGGAGGGAGGCGGCGGGAGATGGCGGGAGGTGGCAGGAGACGTGGGAGGTGGCAGGAGACGGTGGGAGGTGGTGGGAGGTGGTGGGAGACA	chr19	5787204	G	GGTGGGAGGTCGTGGGAGATGGTGGGAGGTAGTGGGAGACAGTGGCAGACAGTGGGAGGTGGTGGGAGATGGTGGCAGACGGTGGGAGGTGGTGGGAGACAGTGGGAAGTGGTGGGAGGTGGTGGGAGACGGTGGCAGGTGGTAGGAGACGGTGGGAGGTGGTGGGAGACACTCGGAGACGGTGGGATGTGGTGGGAGGTAGTGGGAGCCAGTGGCAGACGGTGGGAGGTGGTGGGAGATGGTGAGAGGTGGTGGGAGACGGCGGGAGGTGGTGGGAGACGGCGGGAGGTGGTGGGAGACGGTGGGAGGTGGTGGGAGGTGGTGGGAAGTGGGGGGAGACGGAGAAGGTGGGATGTGGTGGGAGGTAGTGGGAGACACTGGCAGATGGTGGGAGGTCGTGGGAGATGGTGGGAGGTGGTGGGAGACGGTGGGAGACGGTGGGAGGTGGTGGGAGACGGCGGGAGGTGGTGGGAGGTGGTGGGAGACGGCGGGAGGTGGTGGGAGATGGCGGGAGGTGGTGGGAAGTGGTGGGAGACGGAGATGGTGGGAGACGGTGGGAGACGGCGGGAGGTGGAGGGAGGCGGCGGGAGATGGCGGGAGGTGGCAGGAGACGTGGGAGGTGGCAGGAGACGGTGGGAGGTGGTGGGAGGTGGTGGGAGACA	25197936	VQSRTrancheINDEL99.95to100.00	0	none	0	0	60	1e-6
chr19-005787204-G-GGTGGGAGGTCGTGGGAGATGGTGGGAGGTAGTGGGAGACAGTGGCAGACAGTGGGAGGTGGTGGGAGATGGTGGCAGACGGTGGGAGGTGGTGGGAGACAGTGGGAAGTGGTGGGAGGTGGTGGGAGACGGTGGCAGGTGGTAGGAGACGGTGGGAGGTGGTGGGAGACACTCGGAGACGGTGGGATGTGGTGGGAGGTAGTGGGAGGCATTGGCAGACGGTGGGAGGTGGTGGGAGATGGTGAGAGGTGGTGGGAGACGGCGGGAGGTGGTGGGAGACGGCGGGAGGTGGTGGGAGACGGTGGGAGGTGGTGGGAGGTGGTGGGAAGTGGTGGGAGACGGAGAAGGTGGGATGTGGTGGGAGGTAGTGGGAGACACTGGCAGATGGTGGGAGGTCGTGGGAGATGGTGGGAGGTGGTGGGAGACGGTGGGAGACGGGGGGAGGTGGTGGGAGACGGCGGGAGGTGGTGGGAGGTGGTGGGAGACGGCGGGAGGGGGCGGGAGATGGCGGGAGGTGGTGGGAAGTGGTGGGAGACGGAGATGGTGGGAGACGGTGGGAGACGGCGGGAGGTGGAGGGAGGCGGCAGGAGACGGTGGGAGGTGGTGGGAGGTGGTGGGAGACA	chr19	5787204	G	GGTGGGAGGTCGTGGGAGATGGTGGGAGGTAGTGGGAGACAGTGGCAGACAGTGGGAGGTGGTGGGAGATGGTGGCAGACGGTGGGAGGTGGTGGGAGACAGTGGGAAGTGGTGGGAGGTGGTGGGAGACGGTGGCAGGTGGTAGGAGACGGTGGGAGGTGGTGGGAGACACTCGGAGACGGTGGGATGTGGTGGGAGGTAGTGGGAGGCATTGGCAGACGGTGGGAGGTGGTGGGAGATGGTGAGAGGTGGTGGGAGACGGCGGGAGGTGGTGGGAGACGGCGGGAGGTGGTGGGAGACGGTGGGAGGTGGTGGGAGGTGGTGGGAAGTGGTGGGAGACGGAGAAGGTGGGATGTGGTGGGAGGTAGTGGGAGACACTGGCAGATGGTGGGAGGTCGTGGGAGATGGTGGGAGGTGGTGGGAGACGGTGGGAGACGGGGGGAGGTGGTGGGAGACGGCGGGAGGTGGTGGGAGGTGGTGGGAGACGGCGGGAGGGGGCGGGAGATGGCGGGAGGTGGTGGGAAGTGGTGGGAGACGGAGATGGTGGGAGACGGTGGGAGACGGCGGGAGGTGGAGGGAGGCGGCAGGAGACGGTGGGAGGTGGTGGGAGGTGGTGGGAGACA	25197936	VQSRTrancheINDEL99.95to100.00	0	none	0	0	60	1e-6
chr19-005787204-G-GGTGGGAGGTCGTGGGAGATGGTGGGAGGTAGTGGGAGACAGTGGCAGACAGTGGGAGGTGGTGGGAGATGGTGGCAGACGGTGGGAGGTGGTGGGAGACAGTGGGAAGTGGTGGGAGGTGGTGGGAGACGGTGGCAGGTGGTAGGAGACGGTGGGAGGTGGTGGGAGACACTCGGAGACGGTGGGATGTGGTGGGAGGTAGTGTGAGACATTGGCAGACGGTGGGAGGTGGTGGGAGATGGTGAGAGGTGGTGGGAGACGGCGGGAGGTGGTGGGAGACGGCGGGAGGTGGTGGGAGATGGCGGGAGGTGGTGGGAAGTGGTGGGAGACGGAGATGGTGGGAGACGGTGGGAGACGGCGGGAGGTGGAGGGAGGCGGCGGGAGATGGCGGGAGGTGGCAGGAGACGTGGGAGGTGGCAGGAGACGGTGGGAGGTGGTGGGAGGTGGTGGGAGACA	chr19	5787204	G	GGTGGGAGGTCGTGGGAGATGGTGGGAGGTAGTGGGAGACAGTGGCAGACAGTGGGAGGTGGTGGGAGATGGTGGCAGACGGTGGGAGGTGGTGGGAGACAGTGGGAAGTGGTGGGAGGTGGTGGGAGACGGTGGCAGGTGGTAGGAGACGGTGGGAGGTGGTGGGAGACACTCGGAGACGGTGGGATGTGGTGGGAGGTAGTGTGAGACATTGGCAGACGGTGGGAGGTGGTGGGAGATGGTGAGAGGTGGTGGGAGACGGCGGGAGGTGGTGGGAGACGGCGGGAGGTGGTGGGAGATGGCGGGAGGTGGTGGGAAGTGGTGGGAGACGGAGATGGTGGGAGACGGTGGGAGACGGCGGGAGGTGGAGGGAGGCGGCGGGAGATGGCGGGAGGTGGCAGGAGACGTGGGAGGTGGCAGGAGACGGTGGGAGGTGGTGGGAGGTGGTGGGAGACA	25197936	VQSRTrancheINDEL99.95to100.00	0	none	0	0	60	1e-6
chr19-005787204-G-GGTGGGAGGTCGTGGGAGATGGTGGGAGGTAGTGGGAGACAGTGGCAGACAGTGGGAGGTGGTGGGAGATGGTGGCAGACGGTGGGAGGTGGTGGGAGACAGTGGGAAGTGGTGGGAGGTGGTGGGAGACGGTGGCAGGTGGTAGGAGACGGTGGGAGGTGGTGGGAGACACTCGGAGCCGGTGGGATGTGGTGGGAGGTAGTGGGAGACATTGGCAGACGGTGGGAGGTGGTGGGAGATGGTGAGAGGTGGTGGGAGACGGCGGGAGGTGGTGGGAGACGGCGGGAGGTGGTGGGAGACGGTGGGAGGTGGTGGGAGGTGGTGGGAAGTGGTGGGAGACGGAGAAGGTGGGATGTGGTGGGAGGTAGTGGGAGACACTGGCAGATGGTGGGAGGTCGTGGGAGATGGTGGGAGGTGGTGGGAGACGGTGGGAGACGGTGGGAGGTGGTGGGAGACGGCGGGAGGTGGTGGGAGGTGGGGGGAGACGGCGGGAGGTGGAGGGAGATGGCGGGAGGTGGTGGGAAGTGGTGGGAGACGGAGATGGTGGGAGACGGTGGGAGACGGCGGGAGGTGGAGGGAGGCGGCGGGAGATGGCGGGAGGTGGCAGGAGACGTGGGAGGTGGCAGGAGACGGTGGGAGGTGGTGGGAGGTGGTGGGAGACA	chr19	5787204	G	GGTGGGAGGTCGTGGGAGATGGTGGGAGGTAGTGGGAGACAGTGGCAGACAGTGGGAGGTGGTGGGAGATGGTGGCAGACGGTGGGAGGTGGTGGGAGACAGTGGGAAGTGGTGGGAGGTGGTGGGAGACGGTGGCAGGTGGTAGGAGACGGTGGGAGGTGGTGGGAGACACTCGGAGCCGGTGGGATGTGGTGGGAGGTAGTGGGAGACATTGGCAGACGGTGGGAGGTGGTGGGAGATGGTGAGAGGTGGTGGGAGACGGCGGGAGGTGGTGGGAGACGGCGGGAGGTGGTGGGAGACGGTGGGAGGTGGTGGGAGGTGGTGGGAAGTGGTGGGAGACGGAGAAGGTGGGATGTGGTGGGAGGTAGTGGGAGACACTGGCAGATGGTGGGAGGTCGTGGGAGATGGTGGGAGGTGGTGGGAGACGGTGGGAGACGGTGGGAGGTGGTGGGAGACGGCGGGAGGTGGTGGGAGGTGGGGGGAGACGGCGGGAGGTGGAGGGAGATGGCGGGAGGTGGTGGGAAGTGGTGGGAGACGGAGATGGTGGGAGACGGTGGGAGACGGCGGGAGGTGGAGGGAGGCGGCGGGAGATGGCGGGAGGTGGCAGGAGACGTGGGAGGTGGCAGGAGACGGTGGGAGGTGGTGGGAGGTGGTGGGAGACA	25197936	VQSRTrancheINDEL99.95to100.00	0	none	9e-6	0	60	9e-6
chr19-005787204-G-GGTGGGAGGTCGTGGGAGATGGTGGGAGGTAGTGGGAGACAGTGGCAGACAGTGGGAGGTGGTGGGAGATGGTGGCAGACGGTGGGAGGTGGTGGGAGACAGTGGGAAGTGGTGGGAGGTGGTGGGAGACGGTGGCAGGTGGTAGGAGACGGTGGGAGGTGGTGGGAGATACTCGGAGACGGTGGGATGTGGTGGGAGGTAGTGGGAGACATTGGCAGACGGTGGGAGGTGGTGGGAGATGGTGAGAGGTGGTGGGAGACGGCGGGAGGTGGTGGGAGATGGCGGGAGGTGGTGGGAAGTGGTGGGAGACGGAGATGGTGGGAGACGGTGGGAGACGGCGGGAGGTGGAGGGAGGCGGCGGGAGATGGCGGGAGGTGGCAGGAGACGTGGGAGGTGGCAGGAGACGGTGGGAGGTGGTGGGAGACA	chr19	5787204	G	GGTGGGAGGTCGTGGGAGATGGTGGGAGGTAGTGGGAGACAGTGGCAGACAGTGGGAGGTGGTGGGAGATGGTGGCAGACGGTGGGAGGTGGTGGGAGACAGTGGGAAGTGGTGGGAGGTGGTGGGAGACGGTGGCAGGTGGTAGGAGACGGTGGGAGGTGGTGGGAGATACTCGGAGACGGTGGGATGTGGTGGGAGGTAGTGGGAGACATTGGCAGACGGTGGGAGGTGGTGGGAGATGGTGAGAGGTGGTGGGAGACGGCGGGAGGTGGTGGGAGATGGCGGGAGGTGGTGGGAAGTGGTGGGAGACGGAGATGGTGGGAGACGGTGGGAGACGGCGGGAGGTGGAGGGAGGCGGCGGGAGATGGCGGGAGGTGGCAGGAGACGTGGGAGGTGGCAGGAGACGGTGGGAGGTGGTGGGAGACA	25197936	VQSRTrancheINDEL99.95to100.00	0	none	0	0	60	1e-6
chr19-005787204-G-GGTGGGAGGTCGTGGGAGATGGTGGGAGGTAGTGGGAGACAGTGGCAGACAGTGGGAGGTGGTGGGAGATGGTGGCAGACGGTGGGAGGTGGTGGGAGACAGTGGGAAGTGGTGGGAGGTGGTGGGAGACGGTGGCAGGTGGTAGGAGACGGTGGGAGGTGGTGGGAGATGGCGGGAGGTGGTGGGAAGTGGTGGGAGACGGAGATGGTGGGAGACGGTGGGAGACGGCGGGAGGTGGAGGGAGGCGGCAGGAGACGGTGGGAGGTGGTGGGAGGTGGTGGGAGACA	chr19	5787204	G	GGTGGGAGGTCGTGGGAGATGGTGGGAGGTAGTGGGAGACAGTGGCAGACAGTGGGAGGTGGTGGGAGATGGTGGCAGACGGTGGGAGGTGGTGGGAGACAGTGGGAAGTGGTGGGAGGTGGTGGGAGACGGTGGCAGGTGGTAGGAGACGGTGGGAGGTGGTGGGAGATGGCGGGAGGTGGTGGGAAGTGGTGGGAGACGGAGATGGTGGGAGACGGTGGGAGACGGCGGGAGGTGGAGGGAGGCGGCAGGAGACGGTGGGAGGTGGTGGGAGGTGGTGGGAGACA	25197936	VQSRTrancheINDEL99.95to100.00	0	none	0	0	60	1e-6
chr19-005787204-G-GGTGGGAGGTCGTGGGAGATGGTGGGAGGTAGTGGGAGACAGTGGCAGACAGTGGGAGGTGGTGGGAGATGGTGGCAGACGGTGGGAGGTGGTGGGAGACAGTGGGAAGTGGTGGGAGGTGGTGGGAGACGGTGGCAGGTGGTAGGAGACGGTGGGAGGTGGTGGGAGATGGCGGGAGGTGGTGGGAAGTGGTGGGAGACGGAGATGGTGGGAGACGGTGGGAGACGGCGGGAGGTGGAGGGAGGCGGCGGGAGATGGCGGGAGGTGGCAGGAGACGTGGGAGGTGGCAGGAGACGGTGGGAGGTGGTGGGAGGTGGTGGGAGACA	chr19	5787204	G	GGTGGGAGGTCGTGGGAGATGGTGGGAGGTAGTGGGAGACAGTGGCAGACAGTGGGAGGTGGTGGGAGATGGTGGCAGACGGTGGGAGGTGGTGGGAGACAGTGGGAAGTGGTGGGAGGTGGTGGGAGACGGTGGCAGGTGGTAGGAGACGGTGGGAGGTGGTGGGAGATGGCGGGAGGTGGTGGGAAGTGGTGGGAGACGGAGATGGTGGGAGACGGTGGGAGACGGCGGGAGGTGGAGGGAGGCGGCGGGAGATGGCGGGAGGTGGCAGGAGACGTGGGAGGTGGCAGGAGACGGTGGGAGGTGGTGGGAGGTGGTGGGAGACA	25197936	VQSRTrancheINDEL99.95to100.00	0	none	9e-6	0	60	9e-6
chr19-005787204-G-GGTGGGAGGTCGTGGGAGATGGTGGGAGGTAGTGGGAGACAGTGGCAGACAGTGGGAGGTGGTGGGAGATGGTGGCAGACGGTGGGAGGTGGTGGGAGACAGTGGGAAGTGGTGGGAGGTGGTGGGAGACGGTGGCAGGTGGTAGGAGACGGTGGGAGGTGGTGGGAGGTGGTGGGAGACA	chr19	5787204	G	GGTGGGAGGTCGTGGGAGATGGTGGGAGGTAGTGGGAGACAGTGGCAGACAGTGGGAGGTGGTGGGAGATGGTGGCAGACGGTGGGAGGTGGTGGGAGACAGTGGGAAGTGGTGGGAGGTGGTGGGAGACGGTGGCAGGTGGTAGGAGACGGTGGGAGGTGGTGGGAGGTGGTGGGAGACA	25197936	VQSRTrancheINDEL99.95to100.00	0	none	0	0	60	1e-6
chr19-005787204-G-GGTGGGAGGTCGTGGGAGATGGTGGGAGGTAGTGGGAGACAGTGGCAGACAGTGGGAGGTGGTGGGAGATGGTGGCAGACGGTGGGAGGTGGTGGGAGACAGTGGGAAGTGGTGGGAGGTGGTGGGAGACGGTGGCAGGTGGTAGGAGACGGTGGGCGGTGGTGGGAGACACTCGGAGACGGTGGGATGTGGTGGGAGGTAGTGGGAGACATTGGCAGACGGTGGGAGGTGGTGGGAGATGGTGAGAGGTGGTGGGAGACGGCGGGAGGTGGTGGGAGATGGCGGGAGGTGGTGGGAAGTGGTGGGAGACGGAGATGGTGGGAGACGGTGGGAGACGGCGGGAGGTGGAGGGAGGCGGCAGGAGACGGTGGGAGGTGGTGGGAGGTGGTGGGAGACA	chr19	5787204	G	GGTGGGAGGTCGTGGGAGATGGTGGGAGGTAGTGGGAGACAGTGGCAGACAGTGGGAGGTGGTGGGAGATGGTGGCAGACGGTGGGAGGTGGTGGGAGACAGTGGGAAGTGGTGGGAGGTGGTGGGAGACGGTGGCAGGTGGTAGGAGACGGTGGGCGGTGGTGGGAGACACTCGGAGACGGTGGGATGTGGTGGGAGGTAGTGGGAGACATTGGCAGACGGTGGGAGGTGGTGGGAGATGGTGAGAGGTGGTGGGAGACGGCGGGAGGTGGTGGGAGATGGCGGGAGGTGGTGGGAAGTGGTGGGAGACGGAGATGGTGGGAGACGGTGGGAGACGGCGGGAGGTGGAGGGAGGCGGCAGGAGACGGTGGGAGGTGGTGGGAGGTGGTGGGAGACA	25197936	VQSRTrancheINDEL99.95to100.00	0	none	0	0	60	1e-6
chr19-005787204-G-GGTGGGAGGTCGTGGGAGATGGTGGGAGGTAGTGGGAGACAGTGGCAGACAGTGGGAGGTGGTGGGAGATGGTGGCAGACGGTGGGAGGTGGTGGGAGACAGTGGGAAGTGGTGGGAGGTGGTGGGAGACGGTGGCAGGTGGTAGGAGAGGGTGGGAGGTGGTGGGAGACACTCGGAGACGGTGGGATGTGGTGGGAGGTAGTGGGAGACATTGGCAGACGGTGGGAGGTGGTGGGAGATGGTGAGAGGTGGTGGGAGACGGCGGGAGGTGGTGGGAGATGGCGGGAGGTGGTGGGAAGTGGTGGGAGACGGAGATGGTGGGAGACGGTGGGAGACGGCGGGAGGTGGAGGGAGGCGGCGGGAGATGGCGGGAGGTGGCAGGAGACGTGGGAGGTGGCAGGAGACGGTGGGAGGTGGTGGGAGACA	chr19	5787204	G	GGTGGGAGGTCGTGGGAGATGGTGGGAGGTAGTGGGAGACAGTGGCAGACAGTGGGAGGTGGTGGGAGATGGTGGCAGACGGTGGGAGGTGGTGGGAGACAGTGGGAAGTGGTGGGAGGTGGTGGGAGACGGTGGCAGGTGGTAGGAGAGGGTGGGAGGTGGTGGGAGACACTCGGAGACGGTGGGATGTGGTGGGAGGTAGTGGGAGACATTGGCAGACGGTGGGAGGTGGTGGGAGATGGTGAGAGGTGGTGGGAGACGGCGGGAGGTGGTGGGAGATGGCGGGAGGTGGTGGGAAGTGGTGGGAGACGGAGATGGTGGGAGACGGTGGGAGACGGCGGGAGGTGGAGGGAGGCGGCGGGAGATGGCGGGAGGTGGCAGGAGACGTGGGAGGTGGCAGGAGACGGTGGGAGGTGGTGGGAGACA	25197936	VQSRTrancheINDEL99.95to100.00	0	none	0	0	60	1e-6
chr19-005787204-G-GGTGGGAGGTCGTGGGAGATGGTGGGAGGTAGTGGGAGACAGTGGCAGACAGTGGGAGGTGGTGGGAGATGGTGGCAGACGGTGGGAGGTGGTGGGAGACAGTGGGAAGTGGTGGGAGGTGGTGGGAGACGGTGGCAGGTGGTAGGAGATGGTGGGAGGTGGTGGGAGACACTCGGAGACGGTGGGATGTGGTGGGAGGTAGTGGGAGACATTGGCAGACGGTGGGAGGTGGTGGGAGATGGTGAGAGGTGGTGGGAGACGGCGGGAGGTGGTGGGAGACGGCGGGAGGTGGTGGGAGACGGTGGGAGGTGGTGGGAGGTGGTGGGAAGTGGTGGGAGACGGAGAAGGTGGGATGTGGTGGGAGGTAGTGGGAGACACTGGCAGATGGTGGGAGGTCGTGGGAGATGGTGGGAGGTGGTGGGAGACGGTGGGAGACGGTGGGAGGTGGTGGGAGACGGCGGGAGGTGGTGGGAGGTGGTGGGAGACGGCGGGAGGTGGTGGGAGATGGCGGGAGGTGGTGGGAAGTGGTGGGAGACGGAGATGGTGGGAGACGGTGGGAGACGGCGGGAGGTGGAGGGAGGCGGCGGGAGATGGCGGGAGGTGGCAGGAGACGTGGGAGGTGGCAGGAGACGGTGGGAGGTGGTGGGAGGTGGTGGGAGACA	chr19	5787204	G	GGTGGGAGGTCGTGGGAGATGGTGGGAGGTAGTGGGAGACAGTGGCAGACAGTGGGAGGTGGTGGGAGATGGTGGCAGACGGTGGGAGGTGGTGGGAGACAGTGGGAAGTGGTGGGAGGTGGTGGGAGACGGTGGCAGGTGGTAGGAGATGGTGGGAGGTGGTGGGAGACACTCGGAGACGGTGGGATGTGGTGGGAGGTAGTGGGAGACATTGGCAGACGGTGGGAGGTGGTGGGAGATGGTGAGAGGTGGTGGGAGACGGCGGGAGGTGGTGGGAGACGGCGGGAGGTGGTGGGAGACGGTGGGAGGTGGTGGGAGGTGGTGGGAAGTGGTGGGAGACGGAGAAGGTGGGATGTGGTGGGAGGTAGTGGGAGACACTGGCAGATGGTGGGAGGTCGTGGGAGATGGTGGGAGGTGGTGGGAGACGGTGGGAGACGGTGGGAGGTGGTGGGAGACGGCGGGAGGTGGTGGGAGGTGGTGGGAGACGGCGGGAGGTGGTGGGAGATGGCGGGAGGTGGTGGGAAGTGGTGGGAGACGGAGATGGTGGGAGACGGTGGGAGACGGCGGGAGGTGGAGGGAGGCGGCGGGAGATGGCGGGAGGTGGCAGGAGACGTGGGAGGTGGCAGGAGACGGTGGGAGGTGGTGGGAGGTGGTGGGAGACA	25197936	VQSRTrancheINDEL99.95to100.00	0	none	0	0	60	1e-6
chr19-005787204-G-GGTGGGAGGTCGTGGGAGATGGTGGGAGGTAGTGGGAGACAGTGGCAGACAGTGGGAGGTGGTGGGAGATGGTGGCAGACGGTGGGAGGTGGTGGGAGACAGTGGGAAGTGGTGGGAGGTGGTGGGAGACGGTGGGAAGTGGTGGGAGACAGGGGGCGGGGGTGGGAGACACTCGGAGACGGTGGGATGTGGTGGGAGGTAGTGGGAGACATTGGCAGACGGTGGGAGGTGGTGGGAGATGGTGAGAGGTGGTGGGAGACGGCGGGAGGTGGTGGGAGACGGCGGGAGGTGGTGGGAGACGGTGGGAGGTGGTGGGAGGTGGTGGGAAGTGGTGGGAGACGGAGAAGGTGGGATGTGGTGGGAGGTAGTGGGAGACACTGGCAGATGGTGGGAGGTCGTGGGAGATGGTGGGAGGTGGTGGGAGACGGCGGGAGGTGGTGGGAGATGGCGGGAGGTGGTGGGAAGTGGTGGGAGACGGAGATGGTGGGAGACGGTGGGAGACGGCGGGAGGTGGAGGGAGGCGGCGGGAGATGGCGGGAGGTGGCAGGAGACGTGGGAGGTGGCAGGAGACGGTGGGAGGTGGTGGGAGACA	chr19	5787204	G	GGTGGGAGGTCGTGGGAGATGGTGGGAGGTAGTGGGAGACAGTGGCAGACAGTGGGAGGTGGTGGGAGATGGTGGCAGACGGTGGGAGGTGGTGGGAGACAGTGGGAAGTGGTGGGAGGTGGTGGGAGACGGTGGGAAGTGGTGGGAGACAGGGGGCGGGGGTGGGAGACACTCGGAGACGGTGGGATGTGGTGGGAGGTAGTGGGAGACATTGGCAGACGGTGGGAGGTGGTGGGAGATGGTGAGAGGTGGTGGGAGACGGCGGGAGGTGGTGGGAGACGGCGGGAGGTGGTGGGAGACGGTGGGAGGTGGTGGGAGGTGGTGGGAAGTGGTGGGAGACGGAGAAGGTGGGATGTGGTGGGAGGTAGTGGGAGACACTGGCAGATGGTGGGAGGTCGTGGGAGATGGTGGGAGGTGGTGGGAGACGGCGGGAGGTGGTGGGAGATGGCGGGAGGTGGTGGGAAGTGGTGGGAGACGGAGATGGTGGGAGACGGTGGGAGACGGCGGGAGGTGGAGGGAGGCGGCGGGAGATGGCGGGAGGTGGCAGGAGACGTGGGAGGTGGCAGGAGACGGTGGGAGGTGGTGGGAGACA	25197936	VQSRTrancheINDEL99.95to100.00	0	none	0	0	60	1e-6
chr19-005787204-G-GGTGGGAGGTCGTGGGAGATGGTGGGAGGTAGTGGGAGACAGTGGCAGACAGTGGGAGGTGGTGGGAGATGGTGGCAGACGGTGGGAGGTGGTGGGAGACAGTGGGAAGTGGTGGGAGGTGGTGGGAGACGGTGGGAGACGGTGGGAGGTGGTGGGAGACGGCGGGAGGTGGTGGGAGATGGCGGGAGGTGGTGGGAAGTGGTGGGAGACGGAGATGGTGGGAGACGGTGGGAGACGGCGGGAGGTGGAGGGAGGCGGCGGGAGATGGCGGGAGGTGGCAGGAGACGTGGGAGGTGGCAGGAGACGGTGGGAGGTGGTGGGAGGTGGTGGGAGACA	chr19	5787204	G	GGTGGGAGGTCGTGGGAGATGGTGGGAGGTAGTGGGAGACAGTGGCAGACAGTGGGAGGTGGTGGGAGATGGTGGCAGACGGTGGGAGGTGGTGGGAGACAGTGGGAAGTGGTGGGAGGTGGTGGGAGACGGTGGGAGACGGTGGGAGGTGGTGGGAGACGGCGGGAGGTGGTGGGAGATGGCGGGAGGTGGTGGGAAGTGGTGGGAGACGGAGATGGTGGGAGACGGTGGGAGACGGCGGGAGGTGGAGGGAGGCGGCGGGAGATGGCGGGAGGTGGCAGGAGACGTGGGAGGTGGCAGGAGACGGTGGGAGGTGGTGGGAGGTGGTGGGAGACA	25197936	VQSRTrancheINDEL99.95to100.00	0	none	0	0	60	1e-6
chr19-005787204-G-GGTGGGAGGTCGTGGGAGATGGTGGGAGGTAGTGGGAGACAGTGGCAGACAGTGGGAGGTGGTGGGAGATGGTGGCAGACGGTGGGAGGTGGTGGGAGACAGTGGGAAGTGGTGGGAGGTGGTGGGAGACGGTGGGAGGTGGTAGGAGACGGTGGGAGATGGTGGGAGACACTCGGAGACGGTGGGAGGTGGTGGGAGGTGGTGGGAGACGGCGGGAGGTGGTGGGAGATGGCGGGAGGTGGTGGGAAGTGGTGGGAGACGGAGATGGTGGGAGACGGTGGGAGACGGCGGGAGGTGGAGGGAGGCGGCGGGAGATGGCGGGAGGTGGCAGGAGACGTGGGAGGTGGCAGGAGACGGTGGGAGGTGGTGGGAGGTGGTGGGAGACA	chr19	5787204	G	GGTGGGAGGTCGTGGGAGATGGTGGGAGGTAGTGGGAGACAGTGGCAGACAGTGGGAGGTGGTGGGAGATGGTGGCAGACGGTGGGAGGTGGTGGGAGACAGTGGGAAGTGGTGGGAGGTGGTGGGAGACGGTGGGAGGTGGTAGGAGACGGTGGGAGATGGTGGGAGACACTCGGAGACGGTGGGAGGTGGTGGGAGGTGGTGGGAGACGGCGGGAGGTGGTGGGAGATGGCGGGAGGTGGTGGGAAGTGGTGGGAGACGGAGATGGTGGGAGACGGTGGGAGACGGCGGGAGGTGGAGGGAGGCGGCGGGAGATGGCGGGAGGTGGCAGGAGACGTGGGAGGTGGCAGGAGACGGTGGGAGGTGGTGGGAGGTGGTGGGAGACA	25197936	VQSRTrancheINDEL99.95to100.00	0	none	0	0	60	1e-6
chr19-005787204-G-GGTGGGAGGTCGTGGGAGATGGTGGGAGGTAGTGGGAGACAGTGGCAGACAGTGGGAGGTGGTGGGAGATGGTGGCAGACGGTGGGAGGTGGTGGGAGACAGTGGGAAGTGGTGGGAGGTGGTGGGAGACGGTGGGAGGTGGTAGGAGACGGTGGGAGGTAGTGGGAGACACTCGGAGACGGTGGGATGTGGTGGGAGGTAGTGGGAGACATTGGCAGACGGTGGGAGGGGGTGGGAGATGGTGAGAGGTGGTGGGAGACGGCGGGAGGTGGTGGGAGACGGCGGGAGGTGGTGGGAGACGGTGGGAGGTGGTGGGAGGTGGTGGGAGACGGAGAAGGTGGGATGTGGTGGGAGGTAGTGGGAGACACTGGCAGATGGTGGGAGGTCGTGGGAGATGGTGGGAGGTGGTGGGAGACGGTGGGAGATGGTGGGAGGTGGTGGGAGACGGCGGGAGGTGGTGGGAGATGGCGGGAGGTGGTGGGAAGTGGTGGGAGACGGAGATGGTGGGAGACGGTGGGAGACGGCGGGAGGTGGAGGGAGGCGGCGGGAGATGGCGGGAGGTGGCAGGAGACGTGGGAGGTGGCAGGAGACGGTGGGAGGTGGTGGGAGGTGGTGGGAGACA	chr19	5787204	G	GGTGGGAGGTCGTGGGAGATGGTGGGAGGTAGTGGGAGACAGTGGCAGACAGTGGGAGGTGGTGGGAGATGGTGGCAGACGGTGGGAGGTGGTGGGAGACAGTGGGAAGTGGTGGGAGGTGGTGGGAGACGGTGGGAGGTGGTAGGAGACGGTGGGAGGTAGTGGGAGACACTCGGAGACGGTGGGATGTGGTGGGAGGTAGTGGGAGACATTGGCAGACGGTGGGAGGGGGTGGGAGATGGTGAGAGGTGGTGGGAGACGGCGGGAGGTGGTGGGAGACGGCGGGAGGTGGTGGGAGACGGTGGGAGGTGGTGGGAGGTGGTGGGAGACGGAGAAGGTGGGATGTGGTGGGAGGTAGTGGGAGACACTGGCAGATGGTGGGAGGTCGTGGGAGATGGTGGGAGGTGGTGGGAGACGGTGGGAGATGGTGGGAGGTGGTGGGAGACGGCGGGAGGTGGTGGGAGATGGCGGGAGGTGGTGGGAAGTGGTGGGAGACGGAGATGGTGGGAGACGGTGGGAGACGGCGGGAGGTGGAGGGAGGCGGCGGGAGATGGCGGGAGGTGGCAGGAGACGTGGGAGGTGGCAGGAGACGGTGGGAGGTGGTGGGAGGTGGTGGGAGACA	25197936	VQSRTrancheINDEL99.95to100.00	0	none	0	0	60	1e-6
chr19-005787204-G-GGTGGGAGGTCGTGGGAGATGGTGGGAGGTAGTGGGAGACAGTGGCAGACAGTGGGAGGTGGTGGGAGATGGTGGCAGACGGTGGGAGGTGGTGGGAGACAGTGGGAAGTGGTGGGAGGTGGTGGGAGACGGTGGGAGGTGGTAGGAGACGGTGGGAGGTGGTGGGAGACA	chr19	5787204	G	GGTGGGAGGTCGTGGGAGATGGTGGGAGGTAGTGGGAGACAGTGGCAGACAGTGGGAGGTGGTGGGAGATGGTGGCAGACGGTGGGAGGTGGTGGGAGACAGTGGGAAGTGGTGGGAGGTGGTGGGAGACGGTGGGAGGTGGTAGGAGACGGTGGGAGGTGGTGGGAGACA	25197936	VQSRTrancheINDEL99.95to100.00	0	none	5.2999999999999994e-5	0	60	5.2999999999999994e-5
chr19-005787204-G-GGTGGGAGGTCGTGGGAGATGGTGGGAGGTAGTGGGAGACAGTGGCAGACAGTGGGAGGTGGTGGGAGATGGTGGCAGACGGTGGGAGGTGGTGGGAGACAGTGGGAAGTGGTGGGAGGTGGTGGGAGACGGTGGGAGGTGGTAGGAGACGGTGGGAGGTGGTGGGAGACACTCGCAGACGGTGGGATGTGGTGGGAGGTAGTGGGAGACATTGGCAGACGGTGGGAGGTGGTGGGAGATGGTGAGAGGTGGTGGGAGACGGCGGGAGGTGGTGGGAGACGGCGGGAGGTGGTGGGAGACGGTGGGAGGTGGTGGGAAGTGGTGGGAGACGGAGAAGGTGGGATGTGGTGGGAGGTAGTGGGAGACACTGGCAGATGGTGGGAGGTCGTGGGAGATGGTGGGAGGTGGTGGGAGACGGTGGGAGACGGTGGGAGGTGGTGGGAGACGGCGGGAGGTGGTGGGAGATGGCGGGAGGTGGTGGGAAGTGGTGGGAGACGGAGATGGTGGGAGACGGTGGGAGACGGCGGGAGGTGGAGGGAGGCGGCGGGAGATGGCGGGAGGTGGCAGGAGACGTGGGAGGTGGCAGGAGACGGTGGGAGGTGGTGGGAGACA	chr19	5787204	G	GGTGGGAGGTCGTGGGAGATGGTGGGAGGTAGTGGGAGACAGTGGCAGACAGTGGGAGGTGGTGGGAGATGGTGGCAGACGGTGGGAGGTGGTGGGAGACAGTGGGAAGTGGTGGGAGGTGGTGGGAGACGGTGGGAGGTGGTAGGAGACGGTGGGAGGTGGTGGGAGACACTCGCAGACGGTGGGATGTGGTGGGAGGTAGTGGGAGACATTGGCAGACGGTGGGAGGTGGTGGGAGATGGTGAGAGGTGGTGGGAGACGGCGGGAGGTGGTGGGAGACGGCGGGAGGTGGTGGGAGACGGTGGGAGGTGGTGGGAAGTGGTGGGAGACGGAGAAGGTGGGATGTGGTGGGAGGTAGTGGGAGACACTGGCAGATGGTGGGAGGTCGTGGGAGATGGTGGGAGGTGGTGGGAGACGGTGGGAGACGGTGGGAGGTGGTGGGAGACGGCGGGAGGTGGTGGGAGATGGCGGGAGGTGGTGGGAAGTGGTGGGAGACGGAGATGGTGGGAGACGGTGGGAGACGGCGGGAGGTGGAGGGAGGCGGCGGGAGATGGCGGGAGGTGGCAGGAGACGTGGGAGGTGGCAGGAGACGGTGGGAGGTGGTGGGAGACA	25197936	VQSRTrancheINDEL99.95to100.00	0	none	0	0	60	1e-6
chr19-005787204-G-GGTGGGAGGTCGTGGGAGATGGTGGGAGGTAGTGGGAGACAGTGGCAGACAGTGGGAGGTGGTGGGAGATGGTGGCAGACGGTGGGAGGTGGTGGGAGACAGTGGGAAGTGGTGGGAGGTGGTGGGAGACGGTGGGAGGTGGTAGGAGACGGTGGGAGGTGGTGGGAGACACTCGCAGACGGTGGGATGTGGTGGGAGGTAGTGGGAGACATTGGCAGACGGTGGGAGGTGGTGGGAGATGGTGAGAGGTGGTGGGAGACGGCGGGAGGTGGTGGGAGACGGCGGGAGGTGGTGGGAGACGGTGGGAGGTGGTGGGAAGTGGTGGGAGACGGAGAAGGTGGGATGTGGTGGGAGGTAGTGGGAGACACTGGCAGATGGTGGGAGGTCGTGGGAGATGGTGGGAGGTGGTGGGAGACGGTGGGAGACGGTGGGAGGTGGTGGGAGACGGCGGGAGGTGGTGGGAGATGGCGGGAGGTGGTGGGAAGTGGTGGGAGACGGAGATGGTGGGAGACGGTGGGAGACGGCGGGAGGTGGAGGGAGGCGGCGGGAGATGGCGGGAGGTGGCAGGAGACGTGGGAGGTGGCAGGAGACGGTGGGAGGTGGTGGGAGGTGGTGGGAGACA	chr19	5787204	G	GGTGGGAGGTCGTGGGAGATGGTGGGAGGTAGTGGGAGACAGTGGCAGACAGTGGGAGGTGGTGGGAGATGGTGGCAGACGGTGGGAGGTGGTGGGAGACAGTGGGAAGTGGTGGGAGGTGGTGGGAGACGGTGGGAGGTGGTAGGAGACGGTGGGAGGTGGTGGGAGACACTCGCAGACGGTGGGATGTGGTGGGAGGTAGTGGGAGACATTGGCAGACGGTGGGAGGTGGTGGGAGATGGTGAGAGGTGGTGGGAGACGGCGGGAGGTGGTGGGAGACGGCGGGAGGTGGTGGGAGACGGTGGGAGGTGGTGGGAAGTGGTGGGAGACGGAGAAGGTGGGATGTGGTGGGAGGTAGTGGGAGACACTGGCAGATGGTGGGAGGTCGTGGGAGATGGTGGGAGGTGGTGGGAGACGGTGGGAGACGGTGGGAGGTGGTGGGAGACGGCGGGAGGTGGTGGGAGATGGCGGGAGGTGGTGGGAAGTGGTGGGAGACGGAGATGGTGGGAGACGGTGGGAGACGGCGGGAGGTGGAGGGAGGCGGCGGGAGATGGCGGGAGGTGGCAGGAGACGTGGGAGGTGGCAGGAGACGGTGGGAGGTGGTGGGAGGTGGTGGGAGACA	25197936	VQSRTrancheINDEL99.95to100.00	0	none	0	0	60	1e-6
chr19-005787204-G-GGTGGGAGGTCGTGGGAGATGGTGGGAGGTAGTGGGAGACAGTGGCAGACAGTGGGAGGTGGTGGGAGATGGTGGCAGACGGTGGGAGGTGGTGGGAGACAGTGGGAAGTGGTGGGAGGTGGTGGGAGACGGTGGGAGGTGGTAGGAGACGGTGGGAGGTGGTGGGAGACACTCGGAGACGGTGGGAGACGGCGGGAGGTGGAGGGAGGCGGCGGGAGATGGCGGGAGGTGGCAGGAGACGTGGGAGGTGGCAGGAGACGGTGGGAGGTGGTGGGAGGTGGTGGGAGACA	chr19	5787204	G	GGTGGGAGGTCGTGGGAGATGGTGGGAGGTAGTGGGAGACAGTGGCAGACAGTGGGAGGTGGTGGGAGATGGTGGCAGACGGTGGGAGGTGGTGGGAGACAGTGGGAAGTGGTGGGAGGTGGTGGGAGACGGTGGGAGGTGGTAGGAGACGGTGGGAGGTGGTGGGAGACACTCGGAGACGGTGGGAGACGGCGGGAGGTGGAGGGAGGCGGCGGGAGATGGCGGGAGGTGGCAGGAGACGTGGGAGGTGGCAGGAGACGGTGGGAGGTGGTGGGAGGTGGTGGGAGACA	25197936	VQSRTrancheINDEL99.95to100.00	0	none	0	0	60	1e-6
chr19-005787204-G-GGTGGGAGGTCGTGGGAGATGGTGGGAGGTAGTGGGAGACAGTGGCAGACAGTGGGAGGTGGTGGGAGATGGTGGCAGACGGTGGGAGGTGGTGGGAGACAGTGGGAAGTGGTGGGAGGTGGTGGGAGACGGTGGGAGGTGGTAGGAGACGGTGGGAGGTGGTGGGAGACACTCGGAGACGGTGGGAGGGGGTGGGAGGTCGTGGGAGACATTGGCAGACGGTGGGAGGTGGTGGGAGATGGTGAGAGGTGGTGGGAGACGGCGGGAGGTGGTGGGAGACGGCGGGAGGTGGTGGGAGATGGCGGGAGGTGGTGGGAAGTGGTGGGAGACGGAGATGGTGGGAGACGGTGGGAGACGGCGGGAGGTGGAGGGAGGCGGCGGGAGATGGCGGGAGGTGGCAGGAGACGTGGGAGGTGGCAGGAGACGGTGGGAGGTGGTGGGAGGTGGTGGGAGACA	chr19	5787204	G	GGTGGGAGGTCGTGGGAGATGGTGGGAGGTAGTGGGAGACAGTGGCAGACAGTGGGAGGTGGTGGGAGATGGTGGCAGACGGTGGGAGGTGGTGGGAGACAGTGGGAAGTGGTGGGAGGTGGTGGGAGACGGTGGGAGGTGGTAGGAGACGGTGGGAGGTGGTGGGAGACACTCGGAGACGGTGGGAGGGGGTGGGAGGTCGTGGGAGACATTGGCAGACGGTGGGAGGTGGTGGGAGATGGTGAGAGGTGGTGGGAGACGGCGGGAGGTGGTGGGAGACGGCGGGAGGTGGTGGGAGATGGCGGGAGGTGGTGGGAAGTGGTGGGAGACGGAGATGGTGGGAGACGGTGGGAGACGGCGGGAGGTGGAGGGAGGCGGCGGGAGATGGCGGGAGGTGGCAGGAGACGTGGGAGGTGGCAGGAGACGGTGGGAGGTGGTGGGAGGTGGTGGGAGACA	25197936	VQSRTrancheINDEL99.95to100.00	0	none	0	0	60	1e-6
chr19-005787204-G-GGTGGGAGGTCGTGGGAGATGGTGGGAGGTAGTGGGAGACAGTGGCAGACAGTGGGAGGTGGTGGGAGATGGTGGCAGACGGTGGGAGGTGGTGGGAGACAGTGGGAAGTGGTGGGAGGTGGTGGGAGACGGTGGGAGGTGGTAGGAGACGGTGGGAGGTGGTGGGAGACACTCGGAGACGGTGGGAGGTGGTGGGAGACA	chr19	5787204	G	GGTGGGAGGTCGTGGGAGATGGTGGGAGGTAGTGGGAGACAGTGGCAGACAGTGGGAGGTGGTGGGAGATGGTGGCAGACGGTGGGAGGTGGTGGGAGACAGTGGGAAGTGGTGGGAGGTGGTGGGAGACGGTGGGAGGTGGTAGGAGACGGTGGGAGGTGGTGGGAGACACTCGGAGACGGTGGGAGGTGGTGGGAGACA	25197936	VQSRTrancheINDEL99.95to100.00	0	none	9e-6	0	60	9e-6
chr19-005787204-G-GGTGGGAGGTCGTGGGAGATGGTGGGAGGTAGTGGGAGACAGTGGCAGACAGTGGGAGGTGGTGGGAGATGGTGGCAGACGGTGGGAGGTGGTGGGAGACAGTGGGAAGTGGTGGGAGGTGGTGGGAGACGGTGGGAGGTGGTAGGAGACGGTGGGAGGTGGTGGGAGACACTCGGAGACGGTGGGAGGTGGTGGGAGGTAGTGGGAGACATTGGCAGACGGTGGGAGGTGGTGGGAGATGGTGAGAGGTGGTGGGAGACGGCGGGAGGTGGTGGGAGACGGCGGGAGGTGGTGGGAGACGGTGGGAGGTGGTGGGAAGTGGTGGGAGACGGAGAAGGTGGGATGTGGTGGGAGGTAGTGGGAGACACTGGCAGATGGTGGGAGGTCGTGGGAGATGGTGGGAGGTGGTGGGAGACGGTGGGAGACGGTGGGAGGTGGTGGGAGACGGCGGGAGGTGGTGGGAGATGGCGGGAGGTGGTGGGAAGTGGTGGGAGACGGAGATGGTGGGAGACGGTGGGAGACGGCGGGAGGTGGAGGGAGGCGGCGGGAGATGGCGGGAGGTGGCAGGAGACGTGGGAGGTGGCAGGAGACGGTGGGAGGTGGTGGGAGGTGGTGGGAGACA	chr19	5787204	G	GGTGGGAGGTCGTGGGAGATGGTGGGAGGTAGTGGGAGACAGTGGCAGACAGTGGGAGGTGGTGGGAGATGGTGGCAGACGGTGGGAGGTGGTGGGAGACAGTGGGAAGTGGTGGGAGGTGGTGGGAGACGGTGGGAGGTGGTAGGAGACGGTGGGAGGTGGTGGGAGACACTCGGAGACGGTGGGAGGTGGTGGGAGGTAGTGGGAGACATTGGCAGACGGTGGGAGGTGGTGGGAGATGGTGAGAGGTGGTGGGAGACGGCGGGAGGTGGTGGGAGACGGCGGGAGGTGGTGGGAGACGGTGGGAGGTGGTGGGAAGTGGTGGGAGACGGAGAAGGTGGGATGTGGTGGGAGGTAGTGGGAGACACTGGCAGATGGTGGGAGGTCGTGGGAGATGGTGGGAGGTGGTGGGAGACGGTGGGAGACGGTGGGAGGTGGTGGGAGACGGCGGGAGGTGGTGGGAGATGGCGGGAGGTGGTGGGAAGTGGTGGGAGACGGAGATGGTGGGAGACGGTGGGAGACGGCGGGAGGTGGAGGGAGGCGGCGGGAGATGGCGGGAGGTGGCAGGAGACGTGGGAGGTGGCAGGAGACGGTGGGAGGTGGTGGGAGGTGGTGGGAGACA	25197936	VQSRTrancheINDEL99.95to100.00	0	none	0	0	60	1e-6
chr19-005787204-G-GGTGGGAGGTCGTGGGAGATGGTGGGAGGTAGTGGGAGACAGTGGCAGACAGTGGGAGGTGGTGGGAGATGGTGGCAGACGGTGGGAGGTGGTGGGAGACAGTGGGAAGTGGTGGGAGGTGGTGGGAGACGGTGGGAGGTGGTAGGAGACGGTGGGAGGTGGTGGGAGACACTCGGAGACGGTGGGAGGTGGTGGGAGGTGGTGGGAGACA	chr19	5787204	G	GGTGGGAGGTCGTGGGAGATGGTGGGAGGTAGTGGGAGACAGTGGCAGACAGTGGGAGGTGGTGGGAGATGGTGGCAGACGGTGGGAGGTGGTGGGAGACAGTGGGAAGTGGTGGGAGGTGGTGGGAGACGGTGGGAGGTGGTAGGAGACGGTGGGAGGTGGTGGGAGACACTCGGAGACGGTGGGAGGTGGTGGGAGGTGGTGGGAGACA	25197936	VQSRTrancheINDEL99.95to100.00	0	none	0	0	60	1e-6
chr19-005787204-G-GGTGGGAGGTCGTGGGAGATGGTGGGAGGTAGTGGGAGACAGTGGCAGACAGTGGGAGGTGGTGGGAGATGGTGGCAGACGGTGGGAGGTGGTGGGAGACAGTGGGAAGTGGTGGGAGGTGGTGGGAGACGGTGGGAGGTGGTAGGAGACGGTGGGAGGTGGTGGGAGACACTCGGAGACGGTGGGATGTGGTGGGAGGTACTGGGAGACATTGGCAGACGGTGGGAGGTGGTGGGAGATGGTGAGAGGTGGTGGGAGACGGCGGGAGGTGGTGGGAGACGGCGGGAGGTGGTGGGAGACGGTGGGAGGTGGTGGGAAGTGGTGGGAGACGGAGAAGGTGGGATGTGGTGGGAGGTAGTGGGAGACACTGGCAGATGGTGGGAGGTCGTGGGAGATGGTGGGAGGTGGTGGGAGACGGTGGGAGACGGTGGGAGGTGGTGGGAGACGGCGGGAGGTGGTGGGAGATGGCGGGAGGTGGTGGGAAGTGGTGGGAGACGGAGATGGTGGGAGACGGTGGGAGACGGCGGGAGGTGGAGGGAGGCGGCGGGAGATGGCGGGAGGTGGCAGGAGACGTGGGAGGTGGCAGGAGACGGTGGGAGGTGGTGGGAGGTGGTGGGAGACA	chr19	5787204	G	GGTGGGAGGTCGTGGGAGATGGTGGGAGGTAGTGGGAGACAGTGGCAGACAGTGGGAGGTGGTGGGAGATGGTGGCAGACGGTGGGAGGTGGTGGGAGACAGTGGGAAGTGGTGGGAGGTGGTGGGAGACGGTGGGAGGTGGTAGGAGACGGTGGGAGGTGGTGGGAGACACTCGGAGACGGTGGGATGTGGTGGGAGGTACTGGGAGACATTGGCAGACGGTGGGAGGTGGTGGGAGATGGTGAGAGGTGGTGGGAGACGGCGGGAGGTGGTGGGAGACGGCGGGAGGTGGTGGGAGACGGTGGGAGGTGGTGGGAAGTGGTGGGAGACGGAGAAGGTGGGATGTGGTGGGAGGTAGTGGGAGACACTGGCAGATGGTGGGAGGTCGTGGGAGATGGTGGGAGGTGGTGGGAGACGGTGGGAGACGGTGGGAGGTGGTGGGAGACGGCGGGAGGTGGTGGGAGATGGCGGGAGGTGGTGGGAAGTGGTGGGAGACGGAGATGGTGGGAGACGGTGGGAGACGGCGGGAGGTGGAGGGAGGCGGCGGGAGATGGCGGGAGGTGGCAGGAGACGTGGGAGGTGGCAGGAGACGGTGGGAGGTGGTGGGAGGTGGTGGGAGACA	25197936	VQSRTrancheINDEL99.95to100.00	0	none	0	0	60	1e-6
chr19-005787204-G-GGTGGGAGGTCGTGGGAGATGGTGGGAGGTAGTGGGAGACAGTGGCAGACAGTGGGAGGTGGTGGGAGATGGTGGCAGACGGTGGGAGGTGGTGGGAGACAGTGGGAAGTGGTGGGAGGTGGTGGGAGACGGTGGGAGGTGGTAGGAGACGGTGGGAGGTGGTGGGAGACACTCGGAGACGGTGGGATGTGGTGGGAGGTAGTGGGAGACACTGGCAGACGGTGGGAGGTGGTGGGAGATGGTGAGAGGTGGTGGGAGACGGCGGGAGGTGGTGGGAGACGGCGGGAGGTGGTGGGAGACGGTGGGAGGTGGTGGGAAGTGGTGGGAGACGGAGAAGGTGGGATGTGGTGGGAGGTAGTGGGAGACACTGGCAGATGGTGGGAGGTCGTGGGAGATGGTGGGAGGTGGTGGGAGACGGTGGGAGACGGTGGGAGGTGGTGGGAGACGGCGGGAGGTGGTGGGAGATGGCGGGAGGTGGTGGGAAGTGGTGGGAGACGGAGATGGTGGGAGACGGTGGGAGACGGCGGGAGGTGGAGGGAGGCGGCGGGAGATGGCGGGAGGTGGCAGGAGACGTGGGAGGTGGCAGGAGACGGTGGGAGGTGGTGGGAGGTGGTGGGAGACA	chr19	5787204	G	GGTGGGAGGTCGTGGGAGATGGTGGGAGGTAGTGGGAGACAGTGGCAGACAGTGGGAGGTGGTGGGAGATGGTGGCAGACGGTGGGAGGTGGTGGGAGACAGTGGGAAGTGGTGGGAGGTGGTGGGAGACGGTGGGAGGTGGTAGGAGACGGTGGGAGGTGGTGGGAGACACTCGGAGACGGTGGGATGTGGTGGGAGGTAGTGGGAGACACTGGCAGACGGTGGGAGGTGGTGGGAGATGGTGAGAGGTGGTGGGAGACGGCGGGAGGTGGTGGGAGACGGCGGGAGGTGGTGGGAGACGGTGGGAGGTGGTGGGAAGTGGTGGGAGACGGAGAAGGTGGGATGTGGTGGGAGGTAGTGGGAGACACTGGCAGATGGTGGGAGGTCGTGGGAGATGGTGGGAGGTGGTGGGAGACGGTGGGAGACGGTGGGAGGTGGTGGGAGACGGCGGGAGGTGGTGGGAGATGGCGGGAGGTGGTGGGAAGTGGTGGGAGACGGAGATGGTGGGAGACGGTGGGAGACGGCGGGAGGTGGAGGGAGGCGGCGGGAGATGGCGGGAGGTGGCAGGAGACGTGGGAGGTGGCAGGAGACGGTGGGAGGTGGTGGGAGGTGGTGGGAGACA	25197936	VQSRTrancheINDEL99.95to100.00	0	none	9e-6	0	60	9e-6
chr19-005787204-G-GGTGGGAGGTCGTGGGAGATGGTGGGAGGTAGTGGGAGACAGTGGCAGACAGTGGGAGGTGGTGGGAGATGGTGGCAGACGGTGGGAGGTGGTGGGAGACAGTGGGAAGTGGTGGGAGGTGGTGGGAGACGGTGGGAGGTGGTAGGAGACGGTGGGAGGTGGTGGGAGACACTCGGAGACGGTGGGATGTGGTGGGAGGTAGTGGGAGACACTGGCAGACGGTGGGAGGTGGTGGGAGATGGTGAGAGGTGGTGGGAGACGGCGGGAGGTGGTGGGAGATGGCGGGAGGTGGTGGGAAGTGGTGGGAGACGGAGATGGTGGGAGACGGTGGGAGACGGCGGGAGGTGGAGGGAGGCGGCGGGAGATGGCGGGAGGTGGCAGGAGACGTGGGAGGTGGCAGGAGACGGTGGGAGGTGGTGGGAGACA	chr19	5787204	G	GGTGGGAGGTCGTGGGAGATGGTGGGAGGTAGTGGGAGACAGTGGCAGACAGTGGGAGGTGGTGGGAGATGGTGGCAGACGGTGGGAGGTGGTGGGAGACAGTGGGAAGTGGTGGGAGGTGGTGGGAGACGGTGGGAGGTGGTAGGAGACGGTGGGAGGTGGTGGGAGACACTCGGAGACGGTGGGATGTGGTGGGAGGTAGTGGGAGACACTGGCAGACGGTGGGAGGTGGTGGGAGATGGTGAGAGGTGGTGGGAGACGGCGGGAGGTGGTGGGAGATGGCGGGAGGTGGTGGGAAGTGGTGGGAGACGGAGATGGTGGGAGACGGTGGGAGACGGCGGGAGGTGGAGGGAGGCGGCGGGAGATGGCGGGAGGTGGCAGGAGACGTGGGAGGTGGCAGGAGACGGTGGGAGGTGGTGGGAGACA	25197936	VQSRTrancheINDEL99.95to100.00	0	none	3.6999999999999985e-5	0	60	3.6999999999999985e-5
chr19-005787204-G-GGTGGGAGGTCGTGGGAGATGGTGGGAGGTAGTGGGAGACAGTGGCAGACAGTGGGAGGTGGTGGGAGATGGTGGCAGACGGTGGGAGGTGGTGGGAGACAGTGGGAAGTGGTGGGAGGTGGTGGGAGACGGTGGGAGGTGGTAGGAGACGGTGGGAGGTGGTGGGAGACACTCGGAGACGGTGGGATGTGGTGGGAGGTAGTGGGAGACACTGGCAGACGGTGGGAGGTGGTGGGAGATGGTGAGAGGTGGTGGGAGACGGCGGGAGGTGGTGGGAGATGGCGGGAGGTGGTGGGAAGTGGTGGGAGACGGAGATGGTGGGAGACGGTGGGAGACGGCGGGAGGTGGAGGGAGGCGGCGGGAGATGGCGGGAGGTGGCAGGAGACGTGGGAGGTGGCAGGAGACGGTGGGAGGTGGTGGGAGGTGGTGGGAGACA	chr19	5787204	G	GGTGGGAGGTCGTGGGAGATGGTGGGAGGTAGTGGGAGACAGTGGCAGACAGTGGGAGGTGGTGGGAGATGGTGGCAGACGGTGGGAGGTGGTGGGAGACAGTGGGAAGTGGTGGGAGGTGGTGGGAGACGGTGGGAGGTGGTAGGAGACGGTGGGAGGTGGTGGGAGACACTCGGAGACGGTGGGATGTGGTGGGAGGTAGTGGGAGACACTGGCAGACGGTGGGAGGTGGTGGGAGATGGTGAGAGGTGGTGGGAGACGGCGGGAGGTGGTGGGAGATGGCGGGAGGTGGTGGGAAGTGGTGGGAGACGGAGATGGTGGGAGACGGTGGGAGACGGCGGGAGGTGGAGGGAGGCGGCGGGAGATGGCGGGAGGTGGCAGGAGACGTGGGAGGTGGCAGGAGACGGTGGGAGGTGGTGGGAGGTGGTGGGAGACA	25197936	VQSRTrancheINDEL99.95to100.00	0	none	0	0	60	1e-6
chr19-005787204-G-GGTGGGAGGTCGTGGGAGATGGTGGGAGGTAGTGGGAGACAGTGGCAGACAGTGGGAGGTGGTGGGAGATGGTGGCAGACGGTGGGAGGTGGTGGGAGACAGTGGGAAGTGGTGGGAGGTGGTGGGAGACGGTGGGAGGTGGTAGGAGACGGTGGGAGGTGGTGGGAGACACTCGGAGACGGTGGGATGTGGTGGGAGGTAGTGGGAGACACTGGCAGACGGTGGGAGGTGGTGGGAGATGGTGAGAGGTGGTGGGAGACGGCGGGAGGTGGTGGGAGATGGCGGGAGGTGGTGGGAGACGGTGGGAGGTGGTGGGAGGTGGTGGGAGACGGAGAAGGTGGGATGTGGTGGGAGGTAGTGGGAGACACTGGCAGATGGTGGGAGGTCGTGGGAGATGGTGGGAGGTGGTGGGAGACGGTGGGAGACGGTGGGAGGTGGTGGGAGACGGCGGGAGGTGGTGGGAGATGGCGGGAGGTGGTGGGAAGTGGTGGGAGACGGAGATGGTGGGAGACGGTGGGAGACGGCGGGAGGTGGAGGGAGGCGGCGGGAGATGGCGGGAGGTGGCAGGAGACGTGGGAGGTGGCAGGAGACGGTGGGAGGTGGTGGGAGACA	chr19	5787204	G	GGTGGGAGGTCGTGGGAGATGGTGGGAGGTAGTGGGAGACAGTGGCAGACAGTGGGAGGTGGTGGGAGATGGTGGCAGACGGTGGGAGGTGGTGGGAGACAGTGGGAAGTGGTGGGAGGTGGTGGGAGACGGTGGGAGGTGGTAGGAGACGGTGGGAGGTGGTGGGAGACACTCGGAGACGGTGGGATGTGGTGGGAGGTAGTGGGAGACACTGGCAGACGGTGGGAGGTGGTGGGAGATGGTGAGAGGTGGTGGGAGACGGCGGGAGGTGGTGGGAGATGGCGGGAGGTGGTGGGAGACGGTGGGAGGTGGTGGGAGGTGGTGGGAGACGGAGAAGGTGGGATGTGGTGGGAGGTAGTGGGAGACACTGGCAGATGGTGGGAGGTCGTGGGAGATGGTGGGAGGTGGTGGGAGACGGTGGGAGACGGTGGGAGGTGGTGGGAGACGGCGGGAGGTGGTGGGAGATGGCGGGAGGTGGTGGGAAGTGGTGGGAGACGGAGATGGTGGGAGACGGTGGGAGACGGCGGGAGGTGGAGGGAGGCGGCGGGAGATGGCGGGAGGTGGCAGGAGACGTGGGAGGTGGCAGGAGACGGTGGGAGGTGGTGGGAGACA	25197936	VQSRTrancheINDEL99.95to100.00	0	none	0	0	60	1e-6
chr19-005787204-G-GGTGGGAGGTCGTGGGAGATGGTGGGAGGTAGTGGGAGACAGTGGCAGACAGTGGGAGGTGGTGGGAGATGGTGGCAGACGGTGGGAGGTGGTGGGAGACAGTGGGAAGTGGTGGGAGGTGGTGGGAGACGGTGGGAGGTGGTAGGAGACGGTGGGAGGTGGTGGGAGACACTCGGAGACGGTGGGATGTGGTGGGAGGTAGTGGGAGACACTGGCAGACGGTGGGAGGTGGTGGGAGATGGTGAGAGGTGGTGGGAGACGGCGGGAGGTGGTGGGAGATGGCGGGAGGTGGTGGGAGACGGTGGGAGGTGGTGGGAGGTGGTGGGAGACGGAGAAGGTGGGATGTGGTGGGAGGTAGTGGGAGACACTGGCAGATGGTGGGAGGTCGTGGGAGATGGTGGGAGGTGGTGGGAGACGGTGGGAGACGGTGGGAGGTGGTGGGAGACGGCGGGAGGTGGTGGGAGGTGGTGGGAGACGGCGGGAGGTGGTGGGAGATGGCGGGAGGTGGTGGGAAGTGGTGGGAGACGGAGATGGTGGGAGACGGTGGGAGACGGCGGGAGGTGGAGGGAGGCGGCGGGAGATGGCGGGAGGTGGCAGGAGACGTGGGAGGTGGCAGGAGACGGTGGGAGGTGGTGGGAGGTGGTGGGAGACA	chr19	5787204	G	GGTGGGAGGTCGTGGGAGATGGTGGGAGGTAGTGGGAGACAGTGGCAGACAGTGGGAGGTGGTGGGAGATGGTGGCAGACGGTGGGAGGTGGTGGGAGACAGTGGGAAGTGGTGGGAGGTGGTGGGAGACGGTGGGAGGTGGTAGGAGACGGTGGGAGGTGGTGGGAGACACTCGGAGACGGTGGGATGTGGTGGGAGGTAGTGGGAGACACTGGCAGACGGTGGGAGGTGGTGGGAGATGGTGAGAGGTGGTGGGAGACGGCGGGAGGTGGTGGGAGATGGCGGGAGGTGGTGGGAGACGGTGGGAGGTGGTGGGAGGTGGTGGGAGACGGAGAAGGTGGGATGTGGTGGGAGGTAGTGGGAGACACTGGCAGATGGTGGGAGGTCGTGGGAGATGGTGGGAGGTGGTGGGAGACGGTGGGAGACGGTGGGAGGTGGTGGGAGACGGCGGGAGGTGGTGGGAGGTGGTGGGAGACGGCGGGAGGTGGTGGGAGATGGCGGGAGGTGGTGGGAAGTGGTGGGAGACGGAGATGGTGGGAGACGGTGGGAGACGGCGGGAGGTGGAGGGAGGCGGCGGGAGATGGCGGGAGGTGGCAGGAGACGTGGGAGGTGGCAGGAGACGGTGGGAGGTGGTGGGAGGTGGTGGGAGACA	25197936	VQSRTrancheINDEL99.95to100.00	0	none	0	0	60	1e-6
chr19-005787204-G-GGTGGGAGGTCGTGGGAGATGGTGGGAGGTAGTGGGAGACAGTGGCAGACAGTGGGAGGTGGTGGGAGATGGTGGCAGACGGTGGGAGGTGGTGGGAGACAGTGGGAAGTGGTGGGAGGTGGTGGGAGACGGTGGGAGGTGGTAGGAGACGGTGGGAGGTGGTGGGAGACACTCGGAGACGGTGGGATGTGGTGGGAGGTAGTGGGAGACACTGGCAGACGGTGGGAGGTGGTGGGAGATGGTGAGAGGTGGTGGGAGACGGCGGGAGGTGGTGGGAGATGGCGGGAGGTGGTGGGAGACGGTGGGAGGTGGTGGGAGGTGGTGGGAGACGGAGAAGGTGGGATGTGGTGGGAGGTAGTGGGAGACACTGGCAGATGGTGGGAGGTCGTGGGAGATGGTGGGAGGTGGTGGGAGACGGTGGGAGATGGTGGGAGGTGGTGGGAGACGGCGGGAGGTGGTGGGAGATGGCGGGAGGTGGTGGGAAGTGGTGGGAGACGGAGATGGTGGGAGACGGTGGGAGACGGCGGGAGGTGGAGGGAGGCGGCGGGAGATGGCGGGAGGTGGCAGGAGACGTGGGAGGTGGCAGGAGACGGTGGGAGGTGGTGGGAGGTGGTGGGAGACA	chr19	5787204	G	GGTGGGAGGTCGTGGGAGATGGTGGGAGGTAGTGGGAGACAGTGGCAGACAGTGGGAGGTGGTGGGAGATGGTGGCAGACGGTGGGAGGTGGTGGGAGACAGTGGGAAGTGGTGGGAGGTGGTGGGAGACGGTGGGAGGTGGTAGGAGACGGTGGGAGGTGGTGGGAGACACTCGGAGACGGTGGGATGTGGTGGGAGGTAGTGGGAGACACTGGCAGACGGTGGGAGGTGGTGGGAGATGGTGAGAGGTGGTGGGAGACGGCGGGAGGTGGTGGGAGATGGCGGGAGGTGGTGGGAGACGGTGGGAGGTGGTGGGAGGTGGTGGGAGACGGAGAAGGTGGGATGTGGTGGGAGGTAGTGGGAGACACTGGCAGATGGTGGGAGGTCGTGGGAGATGGTGGGAGGTGGTGGGAGACGGTGGGAGATGGTGGGAGGTGGTGGGAGACGGCGGGAGGTGGTGGGAGATGGCGGGAGGTGGTGGGAAGTGGTGGGAGACGGAGATGGTGGGAGACGGTGGGAGACGGCGGGAGGTGGAGGGAGGCGGCGGGAGATGGCGGGAGGTGGCAGGAGACGTGGGAGGTGGCAGGAGACGGTGGGAGGTGGTGGGAGGTGGTGGGAGACA	25197936	VQSRTrancheINDEL99.95to100.00	0	none	0	0	60	1e-6
chr19-005787204-G-GGTGGGAGGTCGTGGGAGATGGTGGGAGGTAGTGGGAGACAGTGGCAGACAGTGGGAGGTGGTGGGAGATGGTGGCAGACGGTGGGAGGTGGTGGGAGACAGTGGGAAGTGGTGGGAGGTGGTGGGAGACGGTGGGAGGTGGTAGGAGACGGTGGGAGGTGGTGGGAGACACTCGGAGACGGTGGGATGTGGTGGGAGGTAGTGGGAGACACTGGCAGATGGTGGGAGGTCGTGGGAGATGGTGGGAGGTGGTGGGAGACGGTGGGAGACGGTGGGAGGTGGTGGGAGACGGCGGGAGGTGGTGGGAGATGGCGGGAGGTGGTGGGAAGTGGTGGGAGACGGAGATGGTGGGAGACGGTGGGAGACGGCGGGAGGTGGAGGGAGGCGGCGGGAGATGGCGGGAGGTGGCAGGAGACGTGGGAGGTGGCAGGAGACGGTGGGAGGTGGTGGGAGACA	chr19	5787204	G	GGTGGGAGGTCGTGGGAGATGGTGGGAGGTAGTGGGAGACAGTGGCAGACAGTGGGAGGTGGTGGGAGATGGTGGCAGACGGTGGGAGGTGGTGGGAGACAGTGGGAAGTGGTGGGAGGTGGTGGGAGACGGTGGGAGGTGGTAGGAGACGGTGGGAGGTGGTGGGAGACACTCGGAGACGGTGGGATGTGGTGGGAGGTAGTGGGAGACACTGGCAGATGGTGGGAGGTCGTGGGAGATGGTGGGAGGTGGTGGGAGACGGTGGGAGACGGTGGGAGGTGGTGGGAGACGGCGGGAGGTGGTGGGAGATGGCGGGAGGTGGTGGGAAGTGGTGGGAGACGGAGATGGTGGGAGACGGTGGGAGACGGCGGGAGGTGGAGGGAGGCGGCGGGAGATGGCGGGAGGTGGCAGGAGACGTGGGAGGTGGCAGGAGACGGTGGGAGGTGGTGGGAGACA	25197936	VQSRTrancheINDEL99.95to100.00	0	none	0	0	60	1e-6
chr19-005787204-G-GGTGGGAGGTCGTGGGAGATGGTGGGAGGTAGTGGGAGACAGTGGCAGACAGTGGGAGGTGGTGGGAGATGGTGGCAGACGGTGGGAGGTGGTGGGAGACAGTGGGAAGTGGTGGGAGGTGGTGGGAGACGGTGGGAGGTGGTAGGAGACGGTGGGAGGTGGTGGGAGACACTCGGAGACGGTGGGATGTGGTGGGAGGTAGTGGGAGACACTGGCAGATGGTGGGAGGTCGTGGGAGATGGTGGGAGGTGGTGGGAGACGGTGGGAGACGGTGGGAGGTGGTGGGAGACGGCGGGAGGTGGTGGGAGATGGCGGGAGGTGGTGGGAAGTGGTGGGAGACGGAGATGGTGGGAGACGGTGGGAGACGGCGGGAGGTGGAGGGAGGCGGCGGGAGATGGCGGGAGGTGGCAGGAGACGTGGGAGGTGGCAGGAGACGGTGGGAGGTGGTGGGAGGTGGTGGGAGACA	chr19	5787204	G	GGTGGGAGGTCGTGGGAGATGGTGGGAGGTAGTGGGAGACAGTGGCAGACAGTGGGAGGTGGTGGGAGATGGTGGCAGACGGTGGGAGGTGGTGGGAGACAGTGGGAAGTGGTGGGAGGTGGTGGGAGACGGTGGGAGGTGGTAGGAGACGGTGGGAGGTGGTGGGAGACACTCGGAGACGGTGGGATGTGGTGGGAGGTAGTGGGAGACACTGGCAGATGGTGGGAGGTCGTGGGAGATGGTGGGAGGTGGTGGGAGACGGTGGGAGACGGTGGGAGGTGGTGGGAGACGGCGGGAGGTGGTGGGAGATGGCGGGAGGTGGTGGGAAGTGGTGGGAGACGGAGATGGTGGGAGACGGTGGGAGACGGCGGGAGGTGGAGGGAGGCGGCGGGAGATGGCGGGAGGTGGCAGGAGACGTGGGAGGTGGCAGGAGACGGTGGGAGGTGGTGGGAGGTGGTGGGAGACA	25197936	VQSRTrancheINDEL99.95to100.00	0	none	9e-6	0	60	9e-6
chr19-005787204-G-GGTGGGAGGTCGTGGGAGATGGTGGGAGGTAGTGGGAGACAGTGGCAGACAGTGGGAGGTGGTGGGAGATGGTGGCAGACGGTGGGAGGTGGTGGGAGACAGTGGGAAGTGGTGGGAGGTGGTGGGAGACGGTGGGAGGTGGTAGGAGACGGTGGGAGGTGGTGGGAGACACTCGGAGACGGTGGGATGTGGTGGGAGGTAGTGGGAGACACTGGCAGATGGTGGGAGGTCGTGGGAGATGGTGGGAGGTGGTGGGAGACGGTGGGAGACGGTGGGAGGTGGTGGGAGACGGCGGGAGGTGGTGGGAGGTGGTGGGAGACGGCGGGAGGTGGTGGGAGATGGCGGGAGGTGGTGGGAAGTGGTGGGAGACGGAGATGGTGGGAGACGGTGGGAGACGGCGGGAGGTGGAGGGAGGCGGCAGGAGACGGTGGGAGGTGGTGGGAGGTGGTGGGAGACA	chr19	5787204	G	GGTGGGAGGTCGTGGGAGATGGTGGGAGGTAGTGGGAGACAGTGGCAGACAGTGGGAGGTGGTGGGAGATGGTGGCAGACGGTGGGAGGTGGTGGGAGACAGTGGGAAGTGGTGGGAGGTGGTGGGAGACGGTGGGAGGTGGTAGGAGACGGTGGGAGGTGGTGGGAGACACTCGGAGACGGTGGGATGTGGTGGGAGGTAGTGGGAGACACTGGCAGATGGTGGGAGGTCGTGGGAGATGGTGGGAGGTGGTGGGAGACGGTGGGAGACGGTGGGAGGTGGTGGGAGACGGCGGGAGGTGGTGGGAGGTGGTGGGAGACGGCGGGAGGTGGTGGGAGATGGCGGGAGGTGGTGGGAAGTGGTGGGAGACGGAGATGGTGGGAGACGGTGGGAGACGGCGGGAGGTGGAGGGAGGCGGCAGGAGACGGTGGGAGGTGGTGGGAGGTGGTGGGAGACA	25197936	VQSRTrancheINDEL99.95to100.00	0	none	0	0	60	1e-6
chr19-005787204-G-GGTGGGAGGTCGTGGGAGATGGTGGGAGGTAGTGGGAGACAGTGGCAGACAGTGGGAGGTGGTGGGAGATGGTGGCAGACGGTGGGAGGTGGTGGGAGACAGTGGGAAGTGGTGGGAGGTGGTGGGAGACGGTGGGAGGTGGTAGGAGACGGTGGGAGGTGGTGGGAGACACTCGGAGACGGTGGGATGTGGTGGGAGGTAGTGGGAGACAGTGGCAGACGGTGGGAGGTGGTGGGAGATGGTGAGAGGGGGTGGGAGACGGCGGGAGGTGGTGGGAGATGGCGGGAGGTGGTGGGAAGTGGTGGGAGACGGAGATGGTGGGAGACGGTGGGAGACGGCGGGAGGTGGAGGGAGGCGGCGGGAGATGGCGGGAGGTGGCAGGAGACGTGGGAGGTGGCAGGAGACGGTGGGAGGTGGTGGGAGACA	chr19	5787204	G	GGTGGGAGGTCGTGGGAGATGGTGGGAGGTAGTGGGAGACAGTGGCAGACAGTGGGAGGTGGTGGGAGATGGTGGCAGACGGTGGGAGGTGGTGGGAGACAGTGGGAAGTGGTGGGAGGTGGTGGGAGACGGTGGGAGGTGGTAGGAGACGGTGGGAGGTGGTGGGAGACACTCGGAGACGGTGGGATGTGGTGGGAGGTAGTGGGAGACAGTGGCAGACGGTGGGAGGTGGTGGGAGATGGTGAGAGGGGGTGGGAGACGGCGGGAGGTGGTGGGAGATGGCGGGAGGTGGTGGGAAGTGGTGGGAGACGGAGATGGTGGGAGACGGTGGGAGACGGCGGGAGGTGGAGGGAGGCGGCGGGAGATGGCGGGAGGTGGCAGGAGACGTGGGAGGTGGCAGGAGACGGTGGGAGGTGGTGGGAGACA	25197936	VQSRTrancheINDEL99.95to100.00	0	none	0	0	60	1e-6
chr19-005787204-G-GGTGGGAGGTCGTGGGAGATGGTGGGAGGTAGTGGGAGACAGTGGCAGACAGTGGGAGGTGGTGGGAGATGGTGGCAGACGGTGGGAGGTGGTGGGAGACAGTGGGAAGTGGTGGGAGGTGGTGGGAGACGGTGGGAGGTGGTAGGAGACGGTGGGAGGTGGTGGGAGACACTCGGAGACGGTGGGATGTGGTGGGAGGTAGTGGGAGACAGTGGCAGACGGTGGGAGGTGGTGGGAGATGGTGAGAGGTGGTGGGAGACGGCGGGAGGTGGTGGGAGACGGCGGGAGGTGGTGGGAGACGGTGGGAGGTGGTGGGAGGTGGTGGGAGACGGAGAAGGTGGGATGTGGTGGGAGGTAGTGGGAGACACTGGCAGATGGTGGGAGGTCGTGGGAGATGGTGGGAGGTGGTGGGAGACGGTGGGAGACGGTGGGAGGTGGTGGGAGACGGCGGGAGGTGGTGGGAGATGGCGGGAGGTGGTGGGAAGTGGTGGGAGACGGAGATGGTGGGAGACGGTGGGAGACGGCGGGAGGTGGAGGGAGGCGGCGGGAGATGGCGGGAGGTGGCAGGAGACGTGGGAGGTGGCAGGAGACGGTGGGAGGTGGTGGGAGGTGGTGGGAGACA	chr19	5787204	G	GGTGGGAGGTCGTGGGAGATGGTGGGAGGTAGTGGGAGACAGTGGCAGACAGTGGGAGGTGGTGGGAGATGGTGGCAGACGGTGGGAGGTGGTGGGAGACAGTGGGAAGTGGTGGGAGGTGGTGGGAGACGGTGGGAGGTGGTAGGAGACGGTGGGAGGTGGTGGGAGACACTCGGAGACGGTGGGATGTGGTGGGAGGTAGTGGGAGACAGTGGCAGACGGTGGGAGGTGGTGGGAGATGGTGAGAGGTGGTGGGAGACGGCGGGAGGTGGTGGGAGACGGCGGGAGGTGGTGGGAGACGGTGGGAGGTGGTGGGAGGTGGTGGGAGACGGAGAAGGTGGGATGTGGTGGGAGGTAGTGGGAGACACTGGCAGATGGTGGGAGGTCGTGGGAGATGGTGGGAGGTGGTGGGAGACGGTGGGAGACGGTGGGAGGTGGTGGGAGACGGCGGGAGGTGGTGGGAGATGGCGGGAGGTGGTGGGAAGTGGTGGGAGACGGAGATGGTGGGAGACGGTGGGAGACGGCGGGAGGTGGAGGGAGGCGGCGGGAGATGGCGGGAGGTGGCAGGAGACGTGGGAGGTGGCAGGAGACGGTGGGAGGTGGTGGGAGGTGGTGGGAGACA	25197936	VQSRTrancheINDEL99.95to100.00	0	none	0	0	60	1e-6
chr19-005787204-G-GGTGGGAGGTCGTGGGAGATGGTGGGAGGTAGTGGGAGACAGTGGCAGACAGTGGGAGGTGGTGGGAGATGGTGGCAGACGGTGGGAGGTGGTGGGAGACAGTGGGAAGTGGTGGGAGGTGGTGGGAGACGGTGGGAGGTGGTAGGAGACGGTGGGAGGTGGTGGGAGACACTCGGAGACGGTGGGATGTGGTGGGAGGTAGTGGGAGACAGTGGCAGACGGTGGGAGGTGGTGGGAGATGGTGAGAGGTGGTGGGAGACGGCGGGAGGTGGTGGGAGACGGCGGGAGGTGGTGGGAGATGGCGGGAGGTGGTGGGAAGTGGTGGGAGACGGAGATGGTGGGAGACGGTGGGAGACGGCGGGAGGTGGAGGGAGGCGGCGGGAGATGGCGGGAGGTGGCAGGAGACGTGGGAGGTGGCAGGAGACGGTGGGAGGTGGTGGGAGGTGGTGGGAGACA	chr19	5787204	G	GGTGGGAGGTCGTGGGAGATGGTGGGAGGTAGTGGGAGACAGTGGCAGACAGTGGGAGGTGGTGGGAGATGGTGGCAGACGGTGGGAGGTGGTGGGAGACAGTGGGAAGTGGTGGGAGGTGGTGGGAGACGGTGGGAGGTGGTAGGAGACGGTGGGAGGTGGTGGGAGACACTCGGAGACGGTGGGATGTGGTGGGAGGTAGTGGGAGACAGTGGCAGACGGTGGGAGGTGGTGGGAGATGGTGAGAGGTGGTGGGAGACGGCGGGAGGTGGTGGGAGACGGCGGGAGGTGGTGGGAGATGGCGGGAGGTGGTGGGAAGTGGTGGGAGACGGAGATGGTGGGAGACGGTGGGAGACGGCGGGAGGTGGAGGGAGGCGGCGGGAGATGGCGGGAGGTGGCAGGAGACGTGGGAGGTGGCAGGAGACGGTGGGAGGTGGTGGGAGGTGGTGGGAGACA	25197936	VQSRTrancheINDEL99.95to100.00	0	none	0	0	60	1e-6
chr19-005787204-G-GGTGGGAGGTCGTGGGAGATGGTGGGAGGTAGTGGGAGACAGTGGCAGACAGTGGGAGGTGGTGGGAGATGGTGGCAGACGGTGGGAGGTGGTGGGAGACAGTGGGAAGTGGTGGGAGGTGGTGGGAGACGGTGGGAGGTGGTAGGAGACGGTGGGAGGTGGTGGGAGACACTCGGAGACGGTGGGATGTGGTGGGAGGTAGTGGGAGACAGTGGCAGACGGTGGGAGGTGGTGGGAGATGGTGAGAGGTGGTGGGAGACGGCGGGAGGTGGTGGGAGATGGCGGGAGGTGGTGGGAAGTGGTGGGAGACGGAGATGGTGGGAGACGGTGGGAGACGGCGGGAGGTGGAGGGAGGCGGCGGGAGATGGCGGGAGGTGGCAGGAGACGTGGGAGGTGGCAGGAGACGGTGGGAGGTGGTGGGAGACA	chr19	5787204	G	GGTGGGAGGTCGTGGGAGATGGTGGGAGGTAGTGGGAGACAGTGGCAGACAGTGGGAGGTGGTGGGAGATGGTGGCAGACGGTGGGAGGTGGTGGGAGACAGTGGGAAGTGGTGGGAGGTGGTGGGAGACGGTGGGAGGTGGTAGGAGACGGTGGGAGGTGGTGGGAGACACTCGGAGACGGTGGGATGTGGTGGGAGGTAGTGGGAGACAGTGGCAGACGGTGGGAGGTGGTGGGAGATGGTGAGAGGTGGTGGGAGACGGCGGGAGGTGGTGGGAGATGGCGGGAGGTGGTGGGAAGTGGTGGGAGACGGAGATGGTGGGAGACGGTGGGAGACGGCGGGAGGTGGAGGGAGGCGGCGGGAGATGGCGGGAGGTGGCAGGAGACGTGGGAGGTGGCAGGAGACGGTGGGAGGTGGTGGGAGACA	25197936	VQSRTrancheINDEL99.95to100.00	0	none	0	0	60	1e-6
chr19-005787204-G-GGTGGGAGGTCGTGGGAGATGGTGGGAGGTAGTGGGAGACAGTGGCAGACAGTGGGAGGTGGTGGGAGATGGTGGCAGACGGTGGGAGGTGGTGGGAGACAGTGGGAAGTGGTGGGAGGTGGTGGGAGACGGTGGGAGGTGGTAGGAGACGGTGGGAGGTGGTGGGAGACACTCGGAGACGGTGGGATGTGGTGGGAGGTAGTGGGAGACAGTGGCAGACGGTGGGAGGTGGTGGGAGATGGTGAGAGGTGGTGGGAGACGGCGGGAGGTGGTGGGAGATGGCGGGAGGTGGTGGGAAGTGGTGGGAGACGGAGATGGTGGGAGACGGTGGGAGACGGCGGGAGGTGGAGGGAGGCGGCGGGAGATGGCGGGAGGTGGCAGGAGACGTGGGAGGTGGCAGGAGACGGTGGGAGGTGGTGGGAGGTGGTGGGAGACA	chr19	5787204	G	GGTGGGAGGTCGTGGGAGATGGTGGGAGGTAGTGGGAGACAGTGGCAGACAGTGGGAGGTGGTGGGAGATGGTGGCAGACGGTGGGAGGTGGTGGGAGACAGTGGGAAGTGGTGGGAGGTGGTGGGAGACGGTGGGAGGTGGTAGGAGACGGTGGGAGGTGGTGGGAGACACTCGGAGACGGTGGGATGTGGTGGGAGGTAGTGGGAGACAGTGGCAGACGGTGGGAGGTGGTGGGAGATGGTGAGAGGTGGTGGGAGACGGCGGGAGGTGGTGGGAGATGGCGGGAGGTGGTGGGAAGTGGTGGGAGACGGAGATGGTGGGAGACGGTGGGAGACGGCGGGAGGTGGAGGGAGGCGGCGGGAGATGGCGGGAGGTGGCAGGAGACGTGGGAGGTGGCAGGAGACGGTGGGAGGTGGTGGGAGGTGGTGGGAGACA	25197936	VQSRTrancheINDEL99.95to100.00	0	none	0	0	60	1e-6
chr19-005787204-G-GGTGGGAGGTCGTGGGAGATGGTGGGAGGTAGTGGGAGACAGTGGCAGACAGTGGGAGGTGGTGGGAGATGGTGGCAGACGGTGGGAGGTGGTGGGAGACAGTGGGAAGTGGTGGGAGGTGGTGGGAGACGGTGGGAGGTGGTAGGAGACGGTGGGAGGTGGTGGGAGACACTCGGAGACGGTGGGATGTGGTGGGAGGTAGTGGGAGACAGTGGCAGACGGTGGGAGGTGGTGGGAGATGGTGGGAGGTGGTGGGAGACGGCGGGAGGTGGTGGGAGATGGCGGGAGGTGGTGGGAAGTGGTGGGAGACGGAGATGGTGGGAGACGGTGGGAGACGGCGGGAGGTGGAGGGAGGCGGCGGGAGATGGCGGGAGGTGGCAGGAGACGTGGGAGGTGGCAGGAGACGGTGGGAGGTGGTGGGAGACA	chr19	5787204	G	GGTGGGAGGTCGTGGGAGATGGTGGGAGGTAGTGGGAGACAGTGGCAGACAGTGGGAGGTGGTGGGAGATGGTGGCAGACGGTGGGAGGTGGTGGGAGACAGTGGGAAGTGGTGGGAGGTGGTGGGAGACGGTGGGAGGTGGTAGGAGACGGTGGGAGGTGGTGGGAGACACTCGGAGACGGTGGGATGTGGTGGGAGGTAGTGGGAGACAGTGGCAGACGGTGGGAGGTGGTGGGAGATGGTGGGAGGTGGTGGGAGACGGCGGGAGGTGGTGGGAGATGGCGGGAGGTGGTGGGAAGTGGTGGGAGACGGAGATGGTGGGAGACGGTGGGAGACGGCGGGAGGTGGAGGGAGGCGGCGGGAGATGGCGGGAGGTGGCAGGAGACGTGGGAGGTGGCAGGAGACGGTGGGAGGTGGTGGGAGACA	25197936	VQSRTrancheINDEL99.95to100.00	0	none	0	0	60	1e-6
chr19-005787204-G-GGTGGGAGGTCGTGGGAGATGGTGGGAGGTAGTGGGAGACAGTGGCAGACAGTGGGAGGTGGTGGGAGATGGTGGCAGACGGTGGGAGGTGGTGGGAGACAGTGGGAAGTGGTGGGAGGTGGTGGGAGACGGTGGGAGGTGGTAGGAGACGGTGGGAGGTGGTGGGAGACACTCGGAGACGGTGGGATGTGGTGGGAGGTAGTGGGAGACATGGGCAGACGGTGGGAGGTGGTGGGAGATGGTGAGAGGTGGTGGGAGACGGCAGGAGGTGGTGGGAGACGGCGGGAGGTGGTGGGAGATGGCGGGAGGTGGTGGGAAGTGGTGGGAGACGGAGATGGTGGGAGACGGTGGGAGACGGCGGGAGGTGGAGGGAGGCGGCGGGAGATGGCGGGAGGTGGCAGGAGACGTGGGAGGTGGCAGGAGACGGTGGGAGGTGGTGGGAGGTGGTGGGAGACA	chr19	5787204	G	GGTGGGAGGTCGTGGGAGATGGTGGGAGGTAGTGGGAGACAGTGGCAGACAGTGGGAGGTGGTGGGAGATGGTGGCAGACGGTGGGAGGTGGTGGGAGACAGTGGGAAGTGGTGGGAGGTGGTGGGAGACGGTGGGAGGTGGTAGGAGACGGTGGGAGGTGGTGGGAGACACTCGGAGACGGTGGGATGTGGTGGGAGGTAGTGGGAGACATGGGCAGACGGTGGGAGGTGGTGGGAGATGGTGAGAGGTGGTGGGAGACGGCAGGAGGTGGTGGGAGACGGCGGGAGGTGGTGGGAGATGGCGGGAGGTGGTGGGAAGTGGTGGGAGACGGAGATGGTGGGAGACGGTGGGAGACGGCGGGAGGTGGAGGGAGGCGGCGGGAGATGGCGGGAGGTGGCAGGAGACGTGGGAGGTGGCAGGAGACGGTGGGAGGTGGTGGGAGGTGGTGGGAGACA	25197936	VQSRTrancheINDEL99.95to100.00	0	none	0	0	60	1e-6
chr19-005787204-G-GGTGGGAGGTCGTGGGAGATGGTGGGAGGTAGTGGGAGACAGTGGCAGACAGTGGGAGGTGGTGGGAGATGGTGGCAGACGGTGGGAGGTGGTGGGAGACAGTGGGAAGTGGTGGGAGGTGGTGGGAGACGGTGGGAGGTGGTAGGAGACGGTGGGAGGTGGTGGGAGACACTCGGAGACGGTGGGATGTGGTGGGAGGTAGTGGGAGACATTGGCAGACAGTGGGAGGTGGTGGGAGATGGTGAGAGGTGGTGGGAGACGGCGGGAGGTGGTGGGAGATGGCGGGAGGTGGTGGGAAGTGGTGGGAGACGGAGATGGTGGGAGACGGTGGGAGACGGCGGGAGGTGGAGGGAGGCGGCGGGAGATGGCGGGAGGTGGCAGGAGACGTGGGAGGTGGCAGGAGACGGTGGGAGGTGGTGGGAGACA	chr19	5787204	G	GGTGGGAGGTCGTGGGAGATGGTGGGAGGTAGTGGGAGACAGTGGCAGACAGTGGGAGGTGGTGGGAGATGGTGGCAGACGGTGGGAGGTGGTGGGAGACAGTGGGAAGTGGTGGGAGGTGGTGGGAGACGGTGGGAGGTGGTAGGAGACGGTGGGAGGTGGTGGGAGACACTCGGAGACGGTGGGATGTGGTGGGAGGTAGTGGGAGACATTGGCAGACAGTGGGAGGTGGTGGGAGATGGTGAGAGGTGGTGGGAGACGGCGGGAGGTGGTGGGAGATGGCGGGAGGTGGTGGGAAGTGGTGGGAGACGGAGATGGTGGGAGACGGTGGGAGACGGCGGGAGGTGGAGGGAGGCGGCGGGAGATGGCGGGAGGTGGCAGGAGACGTGGGAGGTGGCAGGAGACGGTGGGAGGTGGTGGGAGACA	25197936	VQSRTrancheINDEL99.95to100.00	0	none	0	0	60	1e-6
chr19-005787204-G-GGTGGGAGGTCGTGGGAGATGGTGGGAGGTAGTGGGAGACAGTGGCAGACAGTGGGAGGTGGTGGGAGATGGTGGCAGACGGTGGGAGGTGGTGGGAGACAGTGGGAAGTGGTGGGAGGTGGTGGGAGACGGTGGGAGGTGGTAGGAGACGGTGGGAGGTGGTGGGAGACACTCGGAGACGGTGGGATGTGGTGGGAGGTAGTGGGAGACATTGGCAGACGATGGGAGGTGGTGGGAGATGGTGAGAGGTGGTGGGAGACGGCGGGAGGTGGTGGGAGACGGCGGGAGGTGGTGGGAGATGGCGGGAGGTGGTGGGAAGTGGTGGGAGACGGAGATGGTGGGAGACGGTGGGAGACGGCGGGAGGTGGAGGGAGGCGGCGGGAGATGGCGGGAGGTGGCAGGAGACGTGGGAGGTGGCAGGAGACGGTGGGAGGTGGTGGGAGGTGGTGGGAGACA	chr19	5787204	G	GGTGGGAGGTCGTGGGAGATGGTGGGAGGTAGTGGGAGACAGTGGCAGACAGTGGGAGGTGGTGGGAGATGGTGGCAGACGGTGGGAGGTGGTGGGAGACAGTGGGAAGTGGTGGGAGGTGGTGGGAGACGGTGGGAGGTGGTAGGAGACGGTGGGAGGTGGTGGGAGACACTCGGAGACGGTGGGATGTGGTGGGAGGTAGTGGGAGACATTGGCAGACGATGGGAGGTGGTGGGAGATGGTGAGAGGTGGTGGGAGACGGCGGGAGGTGGTGGGAGACGGCGGGAGGTGGTGGGAGATGGCGGGAGGTGGTGGGAAGTGGTGGGAGACGGAGATGGTGGGAGACGGTGGGAGACGGCGGGAGGTGGAGGGAGGCGGCGGGAGATGGCGGGAGGTGGCAGGAGACGTGGGAGGTGGCAGGAGACGGTGGGAGGTGGTGGGAGGTGGTGGGAGACA	25197936	VQSRTrancheINDEL99.95to100.00	0	none	0	0	60	1e-6
chr19-005787204-G-GGTGGGAGGTCGTGGGAGATGGTGGGAGGTAGTGGGAGACAGTGGCAGACAGTGGGAGGTGGTGGGAGATGGTGGCAGACGGTGGGAGGTGGTGGGAGACAGTGGGAAGTGGTGGGAGGTGGTGGGAGACGGTGGGAGGTGGTAGGAGACGGTGGGAGGTGGTGGGAGACACTCGGAGACGGTGGGATGTGGTGGGAGGTAGTGGGAGACATTGGCAGACGGGGGGAGGTGGTGGGAGATGGTGAGAGGTGGTGGGAGACGGCGGGAGGTGGTGGGAGATGGCGGGAGGTGGTGGGAAGTGGTGGGAGACGGAGATGGTGGGAGACGGTGGGAGACGGCGGGAGGTGGAGGGAGGCGGCGGGAGATGGCGGGAGGTGGCAGGAGACGTGGGAGGTGGCAGGAGACGGTGGGAGGTGGTGGGAGACA	chr19	5787204	G	GGTGGGAGGTCGTGGGAGATGGTGGGAGGTAGTGGGAGACAGTGGCAGACAGTGGGAGGTGGTGGGAGATGGTGGCAGACGGTGGGAGGTGGTGGGAGACAGTGGGAAGTGGTGGGAGGTGGTGGGAGACGGTGGGAGGTGGTAGGAGACGGTGGGAGGTGGTGGGAGACACTCGGAGACGGTGGGATGTGGTGGGAGGTAGTGGGAGACATTGGCAGACGGGGGGAGGTGGTGGGAGATGGTGAGAGGTGGTGGGAGACGGCGGGAGGTGGTGGGAGATGGCGGGAGGTGGTGGGAAGTGGTGGGAGACGGAGATGGTGGGAGACGGTGGGAGACGGCGGGAGGTGGAGGGAGGCGGCGGGAGATGGCGGGAGGTGGCAGGAGACGTGGGAGGTGGCAGGAGACGGTGGGAGGTGGTGGGAGACA	25197936	VQSRTrancheINDEL99.95to100.00	0	none	0	0	60	1e-6
chr19-005787204-G-GGTGGGAGGTCGTGGGAGATGGTGGGAGGTAGTGGGAGACAGTGGCAGACAGTGGGAGGTGGTGGGAGATGGTGGCAGACGGTGGGAGGTGGTGGGAGACAGTGGGAAGTGGTGGGAGGTGGTGGGAGACGGTGGGAGGTGGTAGGAGACGGTGGGAGGTGGTGGGAGACACTCGGAGACGGTGGGATGTGGTGGGAGGTAGTGGGAGACATTGGCAGACGGTGGGAGGTCGTGGGAGATGGTGGGAGGTGGTGGGAGACGGTGGGAGATGGTGGGAGGTGGTGGGAGACGGCGGGAGGTGGTGGGAGATGGCGGGAGGTGGTGGGAAGTGGTGGGAGACGGAGATGGTGGGAGACGGTGGGAGACGGCGGGAGGTGGAGGGAGGCGGCGGGAGATGGCGGGAGGTGGCAGGAGACGTGGGAGGTGGCAGGAGACGGTGGGAGGTGGTGGGAGACA	chr19	5787204	G	GGTGGGAGGTCGTGGGAGATGGTGGGAGGTAGTGGGAGACAGTGGCAGACAGTGGGAGGTGGTGGGAGATGGTGGCAGACGGTGGGAGGTGGTGGGAGACAGTGGGAAGTGGTGGGAGGTGGTGGGAGACGGTGGGAGGTGGTAGGAGACGGTGGGAGGTGGTGGGAGACACTCGGAGACGGTGGGATGTGGTGGGAGGTAGTGGGAGACATTGGCAGACGGTGGGAGGTCGTGGGAGATGGTGGGAGGTGGTGGGAGACGGTGGGAGATGGTGGGAGGTGGTGGGAGACGGCGGGAGGTGGTGGGAGATGGCGGGAGGTGGTGGGAAGTGGTGGGAGACGGAGATGGTGGGAGACGGTGGGAGACGGCGGGAGGTGGAGGGAGGCGGCGGGAGATGGCGGGAGGTGGCAGGAGACGTGGGAGGTGGCAGGAGACGGTGGGAGGTGGTGGGAGACA	25197936	VQSRTrancheINDEL99.95to100.00	0	none	0	0	60	1e-6
chr19-005787204-G-GGTGGGAGGTCGTGGGAGATGGTGGGAGGTAGTGGGAGACAGTGGCAGACAGTGGGAGGTGGTGGGAGATGGTGGCAGACGGTGGGAGGTGGTGGGAGACAGTGGGAAGTGGTGGGAGGTGGTGGGAGACGGTGGGAGGTGGTAGGAGACGGTGGGAGGTGGTGGGAGACACTCGGAGACGGTGGGATGTGGTGGGAGGTAGTGGGAGACATTGGCAGACGGTGGGAGGTGGGGGGAGATGGTGGGAGGTGGTGGGAGACGGCGGGAGGTGGTGGGAGATGGCGGGAGGTGGTGGGAAGTGGTGGGAGACGGAGATGGTGGGAGACGGTGGGAGACGGCGGGAGGTGGAGGGAGGCGGCGGGAGATGGCGGGAGGTGGCAGGAGACGTGGGAGGTGGCAGGAGACGGTGGGAGGTGGTGGGAGGTGGTGGGAGACA	chr19	5787204	G	GGTGGGAGGTCGTGGGAGATGGTGGGAGGTAGTGGGAGACAGTGGCAGACAGTGGGAGGTGGTGGGAGATGGTGGCAGACGGTGGGAGGTGGTGGGAGACAGTGGGAAGTGGTGGGAGGTGGTGGGAGACGGTGGGAGGTGGTAGGAGACGGTGGGAGGTGGTGGGAGACACTCGGAGACGGTGGGATGTGGTGGGAGGTAGTGGGAGACATTGGCAGACGGTGGGAGGTGGGGGGAGATGGTGGGAGGTGGTGGGAGACGGCGGGAGGTGGTGGGAGATGGCGGGAGGTGGTGGGAAGTGGTGGGAGACGGAGATGGTGGGAGACGGTGGGAGACGGCGGGAGGTGGAGGGAGGCGGCGGGAGATGGCGGGAGGTGGCAGGAGACGTGGGAGGTGGCAGGAGACGGTGGGAGGTGGTGGGAGGTGGTGGGAGACA	25197936	VQSRTrancheINDEL99.95to100.00	0	none	0	0	60	1e-6
chr19-005787204-G-GGTGGGAGGTCGTGGGAGATGGTGGGAGGTAGTGGGAGACAGTGGCAGACAGTGGGAGGTGGTGGGAGATGGTGGCAGACGGTGGGAGGTGGTGGGAGACAGTGGGAAGTGGTGGGAGGTGGTGGGAGACGGTGGGAGGTGGTAGGAGACGGTGGGAGGTGGTGGGAGACACTCGGAGACGGTGGGATGTGGTGGGAGGTAGTGGGAGACATTGGCAGACGGTGGGAGGTGGTGGGAGACA	chr19	5787204	G	GGTGGGAGGTCGTGGGAGATGGTGGGAGGTAGTGGGAGACAGTGGCAGACAGTGGGAGGTGGTGGGAGATGGTGGCAGACGGTGGGAGGTGGTGGGAGACAGTGGGAAGTGGTGGGAGGTGGTGGGAGACGGTGGGAGGTGGTAGGAGACGGTGGGAGGTGGTGGGAGACACTCGGAGACGGTGGGATGTGGTGGGAGGTAGTGGGAGACATTGGCAGACGGTGGGAGGTGGTGGGAGACA	25197936	VQSRTrancheINDEL99.95to100.00	0	none	0	0	60	1e-6
chr19-005787204-G-GGTGGGAGGTCGTGGGAGATGGTGGGAGGTAGTGGGAGACAGTGGCAGACAGTGGGAGGTGGTGGGAGATGGTGGCAGACGGTGGGAGGTGGTGGGAGACAGTGGGAAGTGGTGGGAGGTGGTGGGAGACGGTGGGAGGTGGTAGGAGACGGTGGGAGGTGGTGGGAGACACTCGGAGACGGTGGGATGTGGTGGGAGGTAGTGGGAGACATTGGCAGACGGTGGGAGGTGGTGGGAGACAGTGGGAGGTGGTGGGAGACGGCGGGAGGTGGTGGGAGACGGCGGGAGGTGGTGGGAGACGGTGGGAGGTGGTGGGAGGTGGTGGGAAGTGGTGGGAGACGGAGAAGGTGGGATGTGGTGGGAGGTAGTGGGAGACACTGGCAGATGGTGGGAGGTCGTGGGAGATGGTGGGAGGTGGTGGGAGACGGTGGGAGACGGTGGGAGGTGGTGGGAGACGGCGGGAGGGGGTGGGAGATGGCGGGAGGTGGTGGGAAGTGGTGGGAGACGGAGATGGTGGGAGACGGTGGGAGACGGCGGGAGGTGGAGGGAGGCGGCGGGAGATGGCGGGAGGTGGCAGGAGACGTGGGAGGTGGCAGGAGACGGTGGGAGGTGGTGGGAGGTGGTGGGAGACA	chr19	5787204	G	GGTGGGAGGTCGTGGGAGATGGTGGGAGGTAGTGGGAGACAGTGGCAGACAGTGGGAGGTGGTGGGAGATGGTGGCAGACGGTGGGAGGTGGTGGGAGACAGTGGGAAGTGGTGGGAGGTGGTGGGAGACGGTGGGAGGTGGTAGGAGACGGTGGGAGGTGGTGGGAGACACTCGGAGACGGTGGGATGTGGTGGGAGGTAGTGGGAGACATTGGCAGACGGTGGGAGGTGGTGGGAGACAGTGGGAGGTGGTGGGAGACGGCGGGAGGTGGTGGGAGACGGCGGGAGGTGGTGGGAGACGGTGGGAGGTGGTGGGAGGTGGTGGGAAGTGGTGGGAGACGGAGAAGGTGGGATGTGGTGGGAGGTAGTGGGAGACACTGGCAGATGGTGGGAGGTCGTGGGAGATGGTGGGAGGTGGTGGGAGACGGTGGGAGACGGTGGGAGGTGGTGGGAGACGGCGGGAGGGGGTGGGAGATGGCGGGAGGTGGTGGGAAGTGGTGGGAGACGGAGATGGTGGGAGACGGTGGGAGACGGCGGGAGGTGGAGGGAGGCGGCGGGAGATGGCGGGAGGTGGCAGGAGACGTGGGAGGTGGCAGGAGACGGTGGGAGGTGGTGGGAGGTGGTGGGAGACA	25197936	VQSRTrancheINDEL99.95to100.00	0	none	0	0	60	1e-6
chr19-005787204-G-GGTGGGAGGTCGTGGGAGATGGTGGGAGGTAGTGGGAGACAGTGGCAGACAGTGGGAGGTGGTGGGAGATGGTGGCAGACGGTGGGAGGTGGTGGGAGACAGTGGGAAGTGGTGGGAGGTGGTGGGAGACGGTGGGAGGTGGTAGGAGACGGTGGGAGGTGGTGGGAGACACTCGGAGACGGTGGGATGTGGTGGGAGGTAGTGGGAGACATTGGCAGACGGTGGGAGGTGGTGGGAGACGGCGGGAGGTGGTGGGAGATGGCGGGAGGTGGTGGGAGACGGTGGGAGGTGGTGGGAGGTGGTGGGAGACGGAGAAGGTGGGATGTGGTGGGAGGTAGTGGGAGACACTGGCAGATGGTGGGAGGTCGTGGGAGATGGTGGGAGGTGGTGGGAGACGGTGGGAGACGGTGGGAGGTGGTGGGAGACGGCGGGAGGTGGTGGGAGATGGCGGGAGGTGGTGGGAAGTGGTGGGAGACGGAGATGGTGGGAGACGGTGGGAGACGGCGGGAGGTGGAGGGAGGCGGCGGGAGATGGCGGGAGGTGGCAGGAGACGTGGGAGGTGGCAGGAGACGGTGGGAGGTGGTGGGAGGTGGTGGGAGACA	chr19	5787204	G	GGTGGGAGGTCGTGGGAGATGGTGGGAGGTAGTGGGAGACAGTGGCAGACAGTGGGAGGTGGTGGGAGATGGTGGCAGACGGTGGGAGGTGGTGGGAGACAGTGGGAAGTGGTGGGAGGTGGTGGGAGACGGTGGGAGGTGGTAGGAGACGGTGGGAGGTGGTGGGAGACACTCGGAGACGGTGGGATGTGGTGGGAGGTAGTGGGAGACATTGGCAGACGGTGGGAGGTGGTGGGAGACGGCGGGAGGTGGTGGGAGATGGCGGGAGGTGGTGGGAGACGGTGGGAGGTGGTGGGAGGTGGTGGGAGACGGAGAAGGTGGGATGTGGTGGGAGGTAGTGGGAGACACTGGCAGATGGTGGGAGGTCGTGGGAGATGGTGGGAGGTGGTGGGAGACGGTGGGAGACGGTGGGAGGTGGTGGGAGACGGCGGGAGGTGGTGGGAGATGGCGGGAGGTGGTGGGAAGTGGTGGGAGACGGAGATGGTGGGAGACGGTGGGAGACGGCGGGAGGTGGAGGGAGGCGGCGGGAGATGGCGGGAGGTGGCAGGAGACGTGGGAGGTGGCAGGAGACGGTGGGAGGTGGTGGGAGGTGGTGGGAGACA	25197936	VQSRTrancheINDEL99.95to100.00	0	none	0	0	60	1e-6
chr19-005787204-G-GGTGGGAGGTCGTGGGAGATGGTGGGAGGTAGTGGGAGACAGTGGCAGACAGTGGGAGGTGGTGGGAGATGGTGGCAGACGGTGGGAGGTGGTGGGAGACAGTGGGAAGTGGTGGGAGGTGGTGGGAGACGGTGGGAGGTGGTAGGAGACGGTGGGAGGTGGTGGGAGACACTCGGAGACGGTGGGATGTGGTGGGAGGTAGTGGGAGACATTGGCAGACGGTGGGAGGTGGTGGGAGAGGGTGAGAGGTGGTGGGAGACGGCGGGAGGTGGTGGGAGACGGCGGGAGGTGGTGGGAGATGGCGGGAGGTGGTGGGAAGTGGTGGGAGACGGAGATGGTGGGAGACGGTGGGAGACGGCGGGAGGTGGAGGGAGGCGGCGGGAGATGGCGGGAGGTGGCAGGAGACGTGGGAGGTGGCAGGAGACGGTGGGAGGTGGTGGGAGGTGGTGGGAGACA	chr19	5787204	G	GGTGGGAGGTCGTGGGAGATGGTGGGAGGTAGTGGGAGACAGTGGCAGACAGTGGGAGGTGGTGGGAGATGGTGGCAGACGGTGGGAGGTGGTGGGAGACAGTGGGAAGTGGTGGGAGGTGGTGGGAGACGGTGGGAGGTGGTAGGAGACGGTGGGAGGTGGTGGGAGACACTCGGAGACGGTGGGATGTGGTGGGAGGTAGTGGGAGACATTGGCAGACGGTGGGAGGTGGTGGGAGAGGGTGAGAGGTGGTGGGAGACGGCGGGAGGTGGTGGGAGACGGCGGGAGGTGGTGGGAGATGGCGGGAGGTGGTGGGAAGTGGTGGGAGACGGAGATGGTGGGAGACGGTGGGAGACGGCGGGAGGTGGAGGGAGGCGGCGGGAGATGGCGGGAGGTGGCAGGAGACGTGGGAGGTGGCAGGAGACGGTGGGAGGTGGTGGGAGGTGGTGGGAGACA	25197936	VQSRTrancheINDEL99.95to100.00	0	none	0	0	60	1e-6
chr19-005787204-G-GGTGGGAGGTCGTGGGAGATGGTGGGAGGTAGTGGGAGACAGTGGCAGACAGTGGGAGGTGGTGGGAGATGGTGGCAGACGGTGGGAGGTGGTGGGAGACAGTGGGAAGTGGTGGGAGGTGGTGGGAGACGGTGGGAGGTGGTAGGAGACGGTGGGAGGTGGTGGGAGACACTCGGAGACGGTGGGATGTGGTGGGAGGTAGTGGGAGACATTGGCAGACGGTGGGAGGTGGTGGGAGATGGCGAGAGGTGGTGGGAGACGGCGGGAGGTGGTGGGAGATGGCGGGAGGTGGTGGGAGACGGTGGGAGGTGGTGGGAGGCGGCGGGAGATGGCGGGAGGTGGCAGGAGACGTGGGAGGTGGCAGGAGACGGTGGGAGGTGGTGGGAGACA	chr19	5787204	G	GGTGGGAGGTCGTGGGAGATGGTGGGAGGTAGTGGGAGACAGTGGCAGACAGTGGGAGGTGGTGGGAGATGGTGGCAGACGGTGGGAGGTGGTGGGAGACAGTGGGAAGTGGTGGGAGGTGGTGGGAGACGGTGGGAGGTGGTAGGAGACGGTGGGAGGTGGTGGGAGACACTCGGAGACGGTGGGATGTGGTGGGAGGTAGTGGGAGACATTGGCAGACGGTGGGAGGTGGTGGGAGATGGCGAGAGGTGGTGGGAGACGGCGGGAGGTGGTGGGAGATGGCGGGAGGTGGTGGGAGACGGTGGGAGGTGGTGGGAGGCGGCGGGAGATGGCGGGAGGTGGCAGGAGACGTGGGAGGTGGCAGGAGACGGTGGGAGGTGGTGGGAGACA	25197936	VQSRTrancheINDEL99.95to100.00	0	none	0	0	60	1e-6
chr19-005787204-G-GGTGGGAGGTCGTGGGAGATGGTGGGAGGTAGTGGGAGACAGTGGCAGACAGTGGGAGGTGGTGGGAGATGGTGGCAGACGGTGGGAGGTGGTGGGAGACAGTGGGAAGTGGTGGGAGGTGGTGGGAGACGGTGGGAGGTGGTAGGAGACGGTGGGAGGTGGTGGGAGACACTCGGAGACGGTGGGATGTGGTGGGAGGTAGTGGGAGACATTGGCAGACGGTGGGAGGTGGTGGGAGATGGCGGGAGGTGGTGGGAAGTGGTGGGAGACGGAGAGGGTGGGAGACGGTGGGAGACGGCGGGAGGTGGAGGGAGGCGGCGGGAGATGGCGGGAGGTGGCAGGAGACGTGGGAGGTGGCAGGAGACGGTGGGAGGTGGTGGGAGACA	chr19	5787204	G	GGTGGGAGGTCGTGGGAGATGGTGGGAGGTAGTGGGAGACAGTGGCAGACAGTGGGAGGTGGTGGGAGATGGTGGCAGACGGTGGGAGGTGGTGGGAGACAGTGGGAAGTGGTGGGAGGTGGTGGGAGACGGTGGGAGGTGGTAGGAGACGGTGGGAGGTGGTGGGAGACACTCGGAGACGGTGGGATGTGGTGGGAGGTAGTGGGAGACATTGGCAGACGGTGGGAGGTGGTGGGAGATGGCGGGAGGTGGTGGGAAGTGGTGGGAGACGGAGAGGGTGGGAGACGGTGGGAGACGGCGGGAGGTGGAGGGAGGCGGCGGGAGATGGCGGGAGGTGGCAGGAGACGTGGGAGGTGGCAGGAGACGGTGGGAGGTGGTGGGAGACA	25197936	VQSRTrancheINDEL99.95to100.00	0	none	0	0	60	1e-6
chr19-005787204-G-GGTGGGAGGTCGTGGGAGATGGTGGGAGGTAGTGGGAGACAGTGGCAGACAGTGGGAGGTGGTGGGAGATGGTGGCAGACGGTGGGAGGTGGTGGGAGACAGTGGGAAGTGGTGGGAGGTGGTGGGAGACGGTGGGAGGTGGTAGGAGACGGTGGGAGGTGGTGGGAGACACTCGGAGACGGTGGGATGTGGTGGGAGGTAGTGGGAGACATTGGCAGACGGTGGGAGGTGGTGGGAGATGGCGGGAGGTGGTGGGAAGTGGTGGGAGACGGAGATGGTGGGAGACGGTGGGAGACGGCGGGAGGTGGAGGGAGGCGGCGGGAGATGGCGGGAGGTGGCAGGAGACGTGGGAGGTGGCAGGAGACGGTGGGAGGTGGTGGGAGGTGGTGGGAGACA	chr19	5787204	G	GGTGGGAGGTCGTGGGAGATGGTGGGAGGTAGTGGGAGACAGTGGCAGACAGTGGGAGGTGGTGGGAGATGGTGGCAGACGGTGGGAGGTGGTGGGAGACAGTGGGAAGTGGTGGGAGGTGGTGGGAGACGGTGGGAGGTGGTAGGAGACGGTGGGAGGTGGTGGGAGACACTCGGAGACGGTGGGATGTGGTGGGAGGTAGTGGGAGACATTGGCAGACGGTGGGAGGTGGTGGGAGATGGCGGGAGGTGGTGGGAAGTGGTGGGAGACGGAGATGGTGGGAGACGGTGGGAGACGGCGGGAGGTGGAGGGAGGCGGCGGGAGATGGCGGGAGGTGGCAGGAGACGTGGGAGGTGGCAGGAGACGGTGGGAGGTGGTGGGAGGTGGTGGGAGACA	25197936	VQSRTrancheINDEL99.95to100.00	0	none	0	0	60	1e-6
chr19-005787204-G-GGTGGGAGGTCGTGGGAGATGGTGGGAGGTAGTGGGAGACAGTGGCAGACAGTGGGAGGTGGTGGGAGATGGTGGCAGACGGTGGGAGGTGGTGGGAGACAGTGGGAAGTGGTGGGAGGTGGTGGGAGACGGTGGGAGGTGGTAGGAGACGGTGGGAGGTGGTGGGAGACACTCGGAGACGGTGGGATGTGGTGGGAGGTAGTGGGAGACATTGGCAGACGGTGGGAGGTGGTGGGAGATGGTGAGAGGGGGTGGGAGACGGCGGGAGGTGGTGGGAGACGGCGGGAGGTGGTGGGAGACGGTGGGAGGTGGTGGGAGGTGGTGGGAAGTGGTGGGAGACGGAGAAGGTGGGATGTGGTGGGAGGTAGTGGGAGACACTGGCAGATGGTGGGAGGTCGTGGGAGATGGTGGGAGGTGGTGGGAGACGGTGGGAGATGGTGGGAGGTGGTGGGAGACGGCGGGAGGTGGTGGGAGGTGGTGGGAGACGGCGGGAGGTGGTGGGAGATGGCGGGAGGTGGTGGGAAGTGGTGGGAGACGGAGATGGTGGGAGACGGTGGGAGACGGCGGGAGGTGGAGGGAGGCGGCGGGAGATGGCGGGAGGTGGCAGGAGACGTGGGAGGTGGCAGGAGACGGTGGGAGGTGGTGGGAGGTGGTGGGAGACA	chr19	5787204	G	GGTGGGAGGTCGTGGGAGATGGTGGGAGGTAGTGGGAGACAGTGGCAGACAGTGGGAGGTGGTGGGAGATGGTGGCAGACGGTGGGAGGTGGTGGGAGACAGTGGGAAGTGGTGGGAGGTGGTGGGAGACGGTGGGAGGTGGTAGGAGACGGTGGGAGGTGGTGGGAGACACTCGGAGACGGTGGGATGTGGTGGGAGGTAGTGGGAGACATTGGCAGACGGTGGGAGGTGGTGGGAGATGGTGAGAGGGGGTGGGAGACGGCGGGAGGTGGTGGGAGACGGCGGGAGGTGGTGGGAGACGGTGGGAGGTGGTGGGAGGTGGTGGGAAGTGGTGGGAGACGGAGAAGGTGGGATGTGGTGGGAGGTAGTGGGAGACACTGGCAGATGGTGGGAGGTCGTGGGAGATGGTGGGAGGTGGTGGGAGACGGTGGGAGATGGTGGGAGGTGGTGGGAGACGGCGGGAGGTGGTGGGAGGTGGTGGGAGACGGCGGGAGGTGGTGGGAGATGGCGGGAGGTGGTGGGAAGTGGTGGGAGACGGAGATGGTGGGAGACGGTGGGAGACGGCGGGAGGTGGAGGGAGGCGGCGGGAGATGGCGGGAGGTGGCAGGAGACGTGGGAGGTGGCAGGAGACGGTGGGAGGTGGTGGGAGGTGGTGGGAGACA	25197936	VQSRTrancheINDEL99.95to100.00	0	none	0	0	60	1e-6
chr19-005787204-G-GGTGGGAGGTCGTGGGAGATGGTGGGAGGTAGTGGGAGACAGTGGCAGACAGTGGGAGGTGGTGGGAGATGGTGGCAGACGGTGGGAGGTGGTGGGAGACAGTGGGAAGTGGTGGGAGGTGGTGGGAGACGGTGGGAGGTGGTAGGAGACGGTGGGAGGTGGTGGGAGACACTCGGAGACGGTGGGATGTGGTGGGAGGTAGTGGGAGACATTGGCAGACGGTGGGAGGTGGTGGGAGATGGTGAGAGGGGGTGGGAGACGGCGGGAGGTGGTGGGAGATGGCGGGAGGTGGTGGGAAGTGGTGGGAGACGGAGATGGTGGGAGACGGTGGGAGACGGCGGGAGGTGGAGGGAGGCGGCGGGAGATGGCGGGAGGTGGCAGGAGACGTGGGAGGTGGCAGGAGACGGTGGGAGGTGGTGGGAGGTGGTGGGAGACA	chr19	5787204	G	GGTGGGAGGTCGTGGGAGATGGTGGGAGGTAGTGGGAGACAGTGGCAGACAGTGGGAGGTGGTGGGAGATGGTGGCAGACGGTGGGAGGTGGTGGGAGACAGTGGGAAGTGGTGGGAGGTGGTGGGAGACGGTGGGAGGTGGTAGGAGACGGTGGGAGGTGGTGGGAGACACTCGGAGACGGTGGGATGTGGTGGGAGGTAGTGGGAGACATTGGCAGACGGTGGGAGGTGGTGGGAGATGGTGAGAGGGGGTGGGAGACGGCGGGAGGTGGTGGGAGATGGCGGGAGGTGGTGGGAAGTGGTGGGAGACGGAGATGGTGGGAGACGGTGGGAGACGGCGGGAGGTGGAGGGAGGCGGCGGGAGATGGCGGGAGGTGGCAGGAGACGTGGGAGGTGGCAGGAGACGGTGGGAGGTGGTGGGAGGTGGTGGGAGACA	25197936	VQSRTrancheINDEL99.95to100.00	0	none	0	0	60	1e-6
chr19-005787204-G-GGTGGGAGGTCGTGGGAGATGGTGGGAGGTAGTGGGAGACAGTGGCAGACAGTGGGAGGTGGTGGGAGATGGTGGCAGACGGTGGGAGGTGGTGGGAGACAGTGGGAAGTGGTGGGAGGTGGTGGGAGACGGTGGGAGGTGGTAGGAGACGGTGGGAGGTGGTGGGAGACACTCGGAGACGGTGGGATGTGGTGGGAGGTAGTGGGAGACATTGGCAGACGGTGGGAGGTGGTGGGAGATGGTGAGAGGTGGTGAGAGACGGCGGGAGGTGGTGGGAGATGGCGGGAGGTGGTGGGAGACGGTGGGAGGTGGTGGGAGGTGGTGGGAGACGGAGAAGGTGGGATGTGGTGGGAGGTAGTGGGAGACACTGGCAGATGGTGGGAGGTCGTGGGAGATGGTGGGAGGTGGTGGGAGACGGTGGGAGATGGTGGGAGGTGGTGGGAGACGGCGGGAGGTGGTGGGAGATGGCGGGAGGTGGTGGGAAGTGGTGGGAGACGGAGATGGTGGGAGACGGTGGGAGACGGCGGGAGGTGGAGGGAGGCGGCGGGAGATGGCGGGAGGTGGCAGGAGACGTGGGAGGTGGCAGGAGACGGTGGGAGGTGGTGGGAGGTGGTGGGAGACA	chr19	5787204	G	GGTGGGAGGTCGTGGGAGATGGTGGGAGGTAGTGGGAGACAGTGGCAGACAGTGGGAGGTGGTGGGAGATGGTGGCAGACGGTGGGAGGTGGTGGGAGACAGTGGGAAGTGGTGGGAGGTGGTGGGAGACGGTGGGAGGTGGTAGGAGACGGTGGGAGGTGGTGGGAGACACTCGGAGACGGTGGGATGTGGTGGGAGGTAGTGGGAGACATTGGCAGACGGTGGGAGGTGGTGGGAGATGGTGAGAGGTGGTGAGAGACGGCGGGAGGTGGTGGGAGATGGCGGGAGGTGGTGGGAGACGGTGGGAGGTGGTGGGAGGTGGTGGGAGACGGAGAAGGTGGGATGTGGTGGGAGGTAGTGGGAGACACTGGCAGATGGTGGGAGGTCGTGGGAGATGGTGGGAGGTGGTGGGAGACGGTGGGAGATGGTGGGAGGTGGTGGGAGACGGCGGGAGGTGGTGGGAGATGGCGGGAGGTGGTGGGAAGTGGTGGGAGACGGAGATGGTGGGAGACGGTGGGAGACGGCGGGAGGTGGAGGGAGGCGGCGGGAGATGGCGGGAGGTGGCAGGAGACGTGGGAGGTGGCAGGAGACGGTGGGAGGTGGTGGGAGGTGGTGGGAGACA	25197936	VQSRTrancheINDEL99.95to100.00	0	none	0	0	60	1e-6
chr19-005787204-G-GGTGGGAGGTCGTGGGAGATGGTGGGAGGTAGTGGGAGACAGTGGCAGACAGTGGGAGGTGGTGGGAGATGGTGGCAGACGGTGGGAGGTGGTGGGAGACAGTGGGAAGTGGTGGGAGGTGGTGGGAGACGGTGGGAGGTGGTAGGAGACGGTGGGAGGTGGTGGGAGACACTCGGAGACGGTGGGATGTGGTGGGAGGTAGTGGGAGACATTGGCAGACGGTGGGAGGTGGTGGGAGATGGTGAGAGGTGGTGGGAGACGGCAGGAGGTGGTGGGAGACGGCGGGAGGTGGTGGGAGACGGTGGGAGGTGGTGGGAGGGGGTGGGAGGGGGTGGGAGTGGGAGGGGGTGGGTGGGGGGGGGGGGACGGAGATGGTGGGAGACGGTGGGAGACGGCGGGAGGTGGAGGGAGGCGGCGGGAGATGGCGGGAGGTGGCAGGAGACGTGGGAGGTGGCAGGAGACGGTGGGAGGTGGTGGGAGGTGGTGGGAGACA	chr19	5787204	G	GGTGGGAGGTCGTGGGAGATGGTGGGAGGTAGTGGGAGACAGTGGCAGACAGTGGGAGGTGGTGGGAGATGGTGGCAGACGGTGGGAGGTGGTGGGAGACAGTGGGAAGTGGTGGGAGGTGGTGGGAGACGGTGGGAGGTGGTAGGAGACGGTGGGAGGTGGTGGGAGACACTCGGAGACGGTGGGATGTGGTGGGAGGTAGTGGGAGACATTGGCAGACGGTGGGAGGTGGTGGGAGATGGTGAGAGGTGGTGGGAGACGGCAGGAGGTGGTGGGAGACGGCGGGAGGTGGTGGGAGACGGTGGGAGGTGGTGGGAGGGGGTGGGAGGGGGTGGGAGTGGGAGGGGGTGGGTGGGGGGGGGGGGACGGAGATGGTGGGAGACGGTGGGAGACGGCGGGAGGTGGAGGGAGGCGGCGGGAGATGGCGGGAGGTGGCAGGAGACGTGGGAGGTGGCAGGAGACGGTGGGAGGTGGTGGGAGGTGGTGGGAGACA	25197936	VQSRTrancheINDEL99.95to100.00	0	none	0	0	60	1e-6
chr19-005787204-G-GGTGGGAGGTCGTGGGAGATGGTGGGAGGTAGTGGGAGACAGTGGCAGACAGTGGGAGGTGGTGGGAGATGGTGGCAGACGGTGGGAGGTGGTGGGAGACAGTGGGAAGTGGTGGGAGGTGGTGGGAGACGGTGGGAGGTGGTAGGAGACGGTGGGAGGTGGTGGGAGACACTCGGAGACGGTGGGATGTGGTGGGAGGTAGTGGGAGACATTGGCAGACGGTGGGAGGTGGTGGGAGATGGTGAGAGGTGGTGGGAGACGGCAGGAGGTGGTGGGAGACGGCGGGAGGTGGTGGGAGACGGTGGGAGGTGGTGGGAGGTGGTGGGAAGTGGTGGGAGACGGAGAAGGTGGGATGTGGTGGGAGGTAGTGGGAGACACTGGCAGATGGTGGGAGGTCGTGGGAGATGGTGGGAGGTGGTGGGAGACGGTGGGAGACGGTGGGAGGTGGTGGGAGACGGCGGGAGGTGGTGGGAGATGGCGGGAGGTGGTGGGAAGTGGTGGGAGACGGAGATGGTGGGAGACGGTGGGAGACGGCGGGAGGTGGAGGGAGGCGGCGGGAGATGGCGGGAGGTGGCAGGAGACGTGGGAGGTGGCAGGAGACGGTGGGAGGTGGTGGGAGGTGGTGGGAGACA	chr19	5787204	G	GGTGGGAGGTCGTGGGAGATGGTGGGAGGTAGTGGGAGACAGTGGCAGACAGTGGGAGGTGGTGGGAGATGGTGGCAGACGGTGGGAGGTGGTGGGAGACAGTGGGAAGTGGTGGGAGGTGGTGGGAGACGGTGGGAGGTGGTAGGAGACGGTGGGAGGTGGTGGGAGACACTCGGAGACGGTGGGATGTGGTGGGAGGTAGTGGGAGACATTGGCAGACGGTGGGAGGTGGTGGGAGATGGTGAGAGGTGGTGGGAGACGGCAGGAGGTGGTGGGAGACGGCGGGAGGTGGTGGGAGACGGTGGGAGGTGGTGGGAGGTGGTGGGAAGTGGTGGGAGACGGAGAAGGTGGGATGTGGTGGGAGGTAGTGGGAGACACTGGCAGATGGTGGGAGGTCGTGGGAGATGGTGGGAGGTGGTGGGAGACGGTGGGAGACGGTGGGAGGTGGTGGGAGACGGCGGGAGGTGGTGGGAGATGGCGGGAGGTGGTGGGAAGTGGTGGGAGACGGAGATGGTGGGAGACGGTGGGAGACGGCGGGAGGTGGAGGGAGGCGGCGGGAGATGGCGGGAGGTGGCAGGAGACGTGGGAGGTGGCAGGAGACGGTGGGAGGTGGTGGGAGGTGGTGGGAGACA	25197936	VQSRTrancheINDEL99.95to100.00	0	none	0	0	60	1e-6
chr19-005787204-G-GGTGGGAGGTCGTGGGAGATGGTGGGAGGTAGTGGGAGACAGTGGCAGACAGTGGGAGGTGGTGGGAGATGGTGGCAGACGGTGGGAGGTGGTGGGAGACAGTGGGAAGTGGTGGGAGGTGGTGGGAGACGGTGGGAGGTGGTAGGAGACGGTGGGAGGTGGTGGGAGACACTCGGAGACGGTGGGATGTGGTGGGAGGTAGTGGGAGACATTGGCAGACGGTGGGAGGTGGTGGGAGATGGTGAGAGGTGGTGGGAGACGGCAGGAGGTGGTGGGAGACGGCGGGAGGTGGTGGGAGACGGTGGGAGGTGGTGGGAGGTGGTGGGAAGTGGTGGGAGACGGAGAAGGTGGGATGTGGTGGGAGGTAGTGGGAGACACTGGCAGATGGTGGGAGGTCGTGGGAGATGGTGGGAGGTGGTGGGAGACGGTGGGAGACGGTGGGGGGTGGTGGGAGACGGCGGGAGGTGGTGGGAGATGGCGGGAGGTGGTGGGAAGTGGTGGGAGACGGAGATGGTGGGAGACGGTGGGAGACGGCGGGAGGTGGAGGGAGGCGGCGGGAGATGGCGGGAGGTGGCAGGAGACGTGGGAGGTGGCAGGAGACGGTGGGAGGTGGTGGGAGGTGGTGGGAGACA	chr19	5787204	G	GGTGGGAGGTCGTGGGAGATGGTGGGAGGTAGTGGGAGACAGTGGCAGACAGTGGGAGGTGGTGGGAGATGGTGGCAGACGGTGGGAGGTGGTGGGAGACAGTGGGAAGTGGTGGGAGGTGGTGGGAGACGGTGGGAGGTGGTAGGAGACGGTGGGAGGTGGTGGGAGACACTCGGAGACGGTGGGATGTGGTGGGAGGTAGTGGGAGACATTGGCAGACGGTGGGAGGTGGTGGGAGATGGTGAGAGGTGGTGGGAGACGGCAGGAGGTGGTGGGAGACGGCGGGAGGTGGTGGGAGACGGTGGGAGGTGGTGGGAGGTGGTGGGAAGTGGTGGGAGACGGAGAAGGTGGGATGTGGTGGGAGGTAGTGGGAGACACTGGCAGATGGTGGGAGGTCGTGGGAGATGGTGGGAGGTGGTGGGAGACGGTGGGAGACGGTGGGGGGTGGTGGGAGACGGCGGGAGGTGGTGGGAGATGGCGGGAGGTGGTGGGAAGTGGTGGGAGACGGAGATGGTGGGAGACGGTGGGAGACGGCGGGAGGTGGAGGGAGGCGGCGGGAGATGGCGGGAGGTGGCAGGAGACGTGGGAGGTGGCAGGAGACGGTGGGAGGTGGTGGGAGGTGGTGGGAGACA	25197936	VQSRTrancheINDEL99.95to100.00	0	none	0	0	60	1e-6
chr19-005787204-G-GGTGGGAGGTCGTGGGAGATGGTGGGAGGTAGTGGGAGACAGTGGCAGACAGTGGGAGGTGGTGGGAGATGGTGGCAGACGGTGGGAGGTGGTGGGAGACAGTGGGAAGTGGTGGGAGGTGGTGGGAGACGGTGGGAGGTGGTAGGAGACGGTGGGAGGTGGTGGGAGACACTCGGAGACGGTGGGATGTGGTGGGAGGTAGTGGGAGACATTGGCAGACGGTGGGAGGTGGTGGGAGATGGTGAGAGGTGGTGGGAGACGGCAGGAGGTGGTGGGAGACGGCGGGAGGTGGTGGGAGATGGCGGGAGGTGGTGGGAAGTGGTGGGAGACGGAGATGGTGGGAGACGGTGGGAGACGGCGGGAGGTGGAGGGAGGCGGCGGGAGATGGCGGGAGGTGGCAGGAGACGTGGGAGGTGGCAGGAGACGGTGGGAGGTGGTGGGAGGTGGTGGGAGACA	chr19	5787204	G	GGTGGGAGGTCGTGGGAGATGGTGGGAGGTAGTGGGAGACAGTGGCAGACAGTGGGAGGTGGTGGGAGATGGTGGCAGACGGTGGGAGGTGGTGGGAGACAGTGGGAAGTGGTGGGAGGTGGTGGGAGACGGTGGGAGGTGGTAGGAGACGGTGGGAGGTGGTGGGAGACACTCGGAGACGGTGGGATGTGGTGGGAGGTAGTGGGAGACATTGGCAGACGGTGGGAGGTGGTGGGAGATGGTGAGAGGTGGTGGGAGACGGCAGGAGGTGGTGGGAGACGGCGGGAGGTGGTGGGAGATGGCGGGAGGTGGTGGGAAGTGGTGGGAGACGGAGATGGTGGGAGACGGTGGGAGACGGCGGGAGGTGGAGGGAGGCGGCGGGAGATGGCGGGAGGTGGCAGGAGACGTGGGAGGTGGCAGGAGACGGTGGGAGGTGGTGGGAGGTGGTGGGAGACA	25197936	VQSRTrancheINDEL99.95to100.00	0	none	5.2999999999999994e-5	0	60	5.2999999999999994e-5
chr19-005787204-G-GGTGGGAGGTCGTGGGAGATGGTGGGAGGTAGTGGGAGACAGTGGCAGACAGTGGGAGGTGGTGGGAGATGGTGGCAGACGGTGGGAGGTGGTGGGAGACAGTGGGAAGTGGTGGGAGGTGGTGGGAGACGGTGGGAGGTGGTAGGAGACGGTGGGAGGTGGTGGGAGACACTCGGAGACGGTGGGATGTGGTGGGAGGTAGTGGGAGACATTGGCAGACGGTGGGAGGTGGTGGGAGATGGTGAGAGGTGGTGGGAGACGGCGGGAGATGGCGGGAGGTGGCAGGAGACGTGGGAGGTGGCAGGAGACGGTGGGAGGTGGTGGGAGACA	chr19	5787204	G	GGTGGGAGGTCGTGGGAGATGGTGGGAGGTAGTGGGAGACAGTGGCAGACAGTGGGAGGTGGTGGGAGATGGTGGCAGACGGTGGGAGGTGGTGGGAGACAGTGGGAAGTGGTGGGAGGTGGTGGGAGACGGTGGGAGGTGGTAGGAGACGGTGGGAGGTGGTGGGAGACACTCGGAGACGGTGGGATGTGGTGGGAGGTAGTGGGAGACATTGGCAGACGGTGGGAGGTGGTGGGAGATGGTGAGAGGTGGTGGGAGACGGCGGGAGATGGCGGGAGGTGGCAGGAGACGTGGGAGGTGGCAGGAGACGGTGGGAGGTGGTGGGAGACA	25197936	VQSRTrancheINDEL99.95to100.00	0	none	0	0	60	1e-6
chr19-005787204-G-GGTGGGAGGTCGTGGGAGATGGTGGGAGGTAGTGGGAGACAGTGGCAGACAGTGGGAGGTGGTGGGAGATGGTGGCAGACGGTGGGAGGTGGTGGGAGACAGTGGGAAGTGGTGGGAGGTGGTGGGAGACGGTGGGAGGTGGTAGGAGACGGTGGGAGGTGGTGGGAGACACTCGGAGACGGTGGGATGTGGTGGGAGGTAGTGGGAGACATTGGCAGACGGTGGGAGGTGGTGGGAGATGGTGAGAGGTGGTGGGAGACGGCGGGAGGGGGTGGGAGGCGGCGGGAGGTGGTGGGAGACGGTGGGAGGTGGTGGGAAGTGGTGGGAGACGGAGAAGGTGGGATGTGGTGGGAGGTAGTGGGAGACACTGGCAGATGGTGGGAGGTCGTGGGAGATGGTGGGAGGTGGTGGGAGACGGTGGGAGACGGTGGGAGGTGGTGGGAGACGGCGGGAGGTGGTGGGAGGTGGTGGGAGACGGCGGGAGGTGGTGGGAGATGGCGGGAGGTGGTGGGAAGTGGTGGGAGACGGAGATGGTGGGAGACGGTGGGAGACGGCGGGAGGTGGAGGGAGGCGGCGGGAGATGGCGGGAGGTGGCAGGAGACGTGGGAGGTGGCAGGAGACGGTGGGAGGTGGTGGGAGGTGGTGGGAGACA	chr19	5787204	G	GGTGGGAGGTCGTGGGAGATGGTGGGAGGTAGTGGGAGACAGTGGCAGACAGTGGGAGGTGGTGGGAGATGGTGGCAGACGGTGGGAGGTGGTGGGAGACAGTGGGAAGTGGTGGGAGGTGGTGGGAGACGGTGGGAGGTGGTAGGAGACGGTGGGAGGTGGTGGGAGACACTCGGAGACGGTGGGATGTGGTGGGAGGTAGTGGGAGACATTGGCAGACGGTGGGAGGTGGTGGGAGATGGTGAGAGGTGGTGGGAGACGGCGGGAGGGGGTGGGAGGCGGCGGGAGGTGGTGGGAGACGGTGGGAGGTGGTGGGAAGTGGTGGGAGACGGAGAAGGTGGGATGTGGTGGGAGGTAGTGGGAGACACTGGCAGATGGTGGGAGGTCGTGGGAGATGGTGGGAGGTGGTGGGAGACGGTGGGAGACGGTGGGAGGTGGTGGGAGACGGCGGGAGGTGGTGGGAGGTGGTGGGAGACGGCGGGAGGTGGTGGGAGATGGCGGGAGGTGGTGGGAAGTGGTGGGAGACGGAGATGGTGGGAGACGGTGGGAGACGGCGGGAGGTGGAGGGAGGCGGCGGGAGATGGCGGGAGGTGGCAGGAGACGTGGGAGGTGGCAGGAGACGGTGGGAGGTGGTGGGAGGTGGTGGGAGACA	25197936	VQSRTrancheINDEL99.95to100.00	0	none	0	0	60	1e-6
chr19-005787204-G-GGTGGGAGGTCGTGGGAGATGGTGGGAGGTAGTGGGAGACAGTGGCAGACAGTGGGAGGTGGTGGGAGATGGTGGCAGACGGTGGGAGGTGGTGGGAGACAGTGGGAAGTGGTGGGAGGTGGTGGGAGACGGTGGGAGGTGGTAGGAGACGGTGGGAGGTGGTGGGAGACACTCGGAGACGGTGGGATGTGGTGGGAGGTAGTGGGAGACATTGGCAGACGGTGGGAGGTGGTGGGAGATGGTGAGAGGTGGTGGGAGACGGCGGGAGGTGGAGGGAGATGGCGGGAGGTGGTGGGAAGTGGTGGGAGACGGAGATGGTGGGAGACGGTGGGAGACGGCGGGAGGTGGAGGGAGGCGGCGGGAGATGGCGGGAGGTGGCAGGAGACGTGGGAGGTGGCAGGAGACGGTGGGAGGTGGTGGGAGGTGGTGGGAGACA	chr19	5787204	G	GGTGGGAGGTCGTGGGAGATGGTGGGAGGTAGTGGGAGACAGTGGCAGACAGTGGGAGGTGGTGGGAGATGGTGGCAGACGGTGGGAGGTGGTGGGAGACAGTGGGAAGTGGTGGGAGGTGGTGGGAGACGGTGGGAGGTGGTAGGAGACGGTGGGAGGTGGTGGGAGACACTCGGAGACGGTGGGATGTGGTGGGAGGTAGTGGGAGACATTGGCAGACGGTGGGAGGTGGTGGGAGATGGTGAGAGGTGGTGGGAGACGGCGGGAGGTGGAGGGAGATGGCGGGAGGTGGTGGGAAGTGGTGGGAGACGGAGATGGTGGGAGACGGTGGGAGACGGCGGGAGGTGGAGGGAGGCGGCGGGAGATGGCGGGAGGTGGCAGGAGACGTGGGAGGTGGCAGGAGACGGTGGGAGGTGGTGGGAGGTGGTGGGAGACA	25197936	VQSRTrancheINDEL99.95to100.00	0	none	0	0	60	1e-6
chr19-005787204-G-GGTGGGAGGTCGTGGGAGATGGTGGGAGGTAGTGGGAGACAGTGGCAGACAGTGGGAGGTGGTGGGAGATGGTGGCAGACGGTGGGAGGTGGTGGGAGACAGTGGGAAGTGGTGGGAGGTGGTGGGAGACGGTGGGAGGTGGTAGGAGACGGTGGGAGGTGGTGGGAGACACTCGGAGACGGTGGGATGTGGTGGGAGGTAGTGGGAGACATTGGCAGACGGTGGGAGGTGGTGGGAGATGGTGAGAGGTGGTGGGAGACGGCGGGAGGTGGAGGGAGGCGGCGGGAGATGGCGGGAGGTGGCAGGAGACGTGGGAGGTGGCAGGAGACGGTGGGAGGTGGTGGGAGGTGGTGGGAGACA	chr19	5787204	G	GGTGGGAGGTCGTGGGAGATGGTGGGAGGTAGTGGGAGACAGTGGCAGACAGTGGGAGGTGGTGGGAGATGGTGGCAGACGGTGGGAGGTGGTGGGAGACAGTGGGAAGTGGTGGGAGGTGGTGGGAGACGGTGGGAGGTGGTAGGAGACGGTGGGAGGTGGTGGGAGACACTCGGAGACGGTGGGATGTGGTGGGAGGTAGTGGGAGACATTGGCAGACGGTGGGAGGTGGTGGGAGATGGTGAGAGGTGGTGGGAGACGGCGGGAGGTGGAGGGAGGCGGCGGGAGATGGCGGGAGGTGGCAGGAGACGTGGGAGGTGGCAGGAGACGGTGGGAGGTGGTGGGAGGTGGTGGGAGACA	25197936	VQSRTrancheINDEL99.95to100.00	0	none	0	0	60	1e-6
chr19-005787204-G-GGTGGGAGGTCGTGGGAGATGGTGGGAGGTAGTGGGAGACAGTGGCAGACAGTGGGAGGTGGTGGGAGATGGTGGCAGACGGTGGGAGGTGGTGGGAGACAGTGGGAAGTGGTGGGAGGTGGTGGGAGACGGTGGGAGGTGGTAGGAGACGGTGGGAGGTGGTGGGAGACACTCGGAGACGGTGGGATGTGGTGGGAGGTAGTGGGAGACATTGGCAGACGGTGGGAGGTGGTGGGAGATGGTGAGAGGTGGTGGGAGACGGCGGGAGGTGGCAGGAGACGTGGGAGGTGGCAGGAGACGGTGGGAGGTGGTGGGAGGTGGTGGGAGACA	chr19	5787204	G	GGTGGGAGGTCGTGGGAGATGGTGGGAGGTAGTGGGAGACAGTGGCAGACAGTGGGAGGTGGTGGGAGATGGTGGCAGACGGTGGGAGGTGGTGGGAGACAGTGGGAAGTGGTGGGAGGTGGTGGGAGACGGTGGGAGGTGGTAGGAGACGGTGGGAGGTGGTGGGAGACACTCGGAGACGGTGGGATGTGGTGGGAGGTAGTGGGAGACATTGGCAGACGGTGGGAGGTGGTGGGAGATGGTGAGAGGTGGTGGGAGACGGCGGGAGGTGGCAGGAGACGTGGGAGGTGGCAGGAGACGGTGGGAGGTGGTGGGAGGTGGTGGGAGACA	25197936	VQSRTrancheINDEL99.95to100.00	0	none	0	0	60	1e-6
chr19-005787204-G-GGTGGGAGGTCGTGGGAGATGGTGGGAGGTAGTGGGAGACAGTGGCAGACAGTGGGAGGTGGTGGGAGATGGTGGCAGACGGTGGGAGGTGGTGGGAGACAGTGGGAAGTGGTGGGAGGTGGTGGGAGACGGTGGGAGGTGGTAGGAGACGGTGGGAGGTGGTGGGAGACACTCGGAGACGGTGGGATGTGGTGGGAGGTAGTGGGAGACATTGGCAGACGGTGGGAGGTGGTGGGAGATGGTGAGAGGTGGTGGGAGACGGCGGGAGGTGGTGGGAGACA	chr19	5787204	G	GGTGGGAGGTCGTGGGAGATGGTGGGAGGTAGTGGGAGACAGTGGCAGACAGTGGGAGGTGGTGGGAGATGGTGGCAGACGGTGGGAGGTGGTGGGAGACAGTGGGAAGTGGTGGGAGGTGGTGGGAGACGGTGGGAGGTGGTAGGAGACGGTGGGAGGTGGTGGGAGACACTCGGAGACGGTGGGATGTGGTGGGAGGTAGTGGGAGACATTGGCAGACGGTGGGAGGTGGTGGGAGATGGTGAGAGGTGGTGGGAGACGGCGGGAGGTGGTGGGAGACA	25197936	VQSRTrancheINDEL99.95to100.00	0	none	9e-6	0	60	9e-6
chr19-005787204-G-GGTGGGAGGTCGTGGGAGATGGTGGGAGGTAGTGGGAGACAGTGGCAGACAGTGGGAGGTGGTGGGAGATGGTGGCAGACGGTGGGAGGTGGTGGGAGACAGTGGGAAGTGGTGGGAGGTGGTGGGAGACGGTGGGAGGTGGTAGGAGACGGTGGGAGGTGGTGGGAGACACTCGGAGACGGTGGGATGTGGTGGGAGGTAGTGGGAGACATTGGCAGACGGTGGGAGGTGGTGGGAGATGGTGAGAGGTGGTGGGAGACGGCGGGAGGTGGTGGGAGACGGCGGGAGGGGGGGGGAGACGGTGGGAGGTGGGGGGAGGTGGTGGGAAGTGGTGGGAGACGGAGAAGGTGGGATGTGGTGGGAGGTAGTGGGAGACACTGGCAGATGGTGGGAGGTCGTGGGAGATGGTGGGAGGTGGTGGGAGACGGTGGGAGACGGTGGGAGGTGGTGGGAGACGGCGGGAGGTGGTGGGAGGTGGTGGGAGACGGCGGGAGGTGGTGGGAGATGGCGGGAGGTGGTGGGAAGTGGTGGGAGACGGAGATGGTGGGAGACGGTGGGAGACGGCGGGAGGTGGAGGGAGGCGGCGGGAGATGGCGGGAGGTGGCAGGAGACGTGGGAGGTGGCAGGAGACGGTGGGAGGTGGTGGGAGGTGGTGGGAGACA	chr19	5787204	G	GGTGGGAGGTCGTGGGAGATGGTGGGAGGTAGTGGGAGACAGTGGCAGACAGTGGGAGGTGGTGGGAGATGGTGGCAGACGGTGGGAGGTGGTGGGAGACAGTGGGAAGTGGTGGGAGGTGGTGGGAGACGGTGGGAGGTGGTAGGAGACGGTGGGAGGTGGTGGGAGACACTCGGAGACGGTGGGATGTGGTGGGAGGTAGTGGGAGACATTGGCAGACGGTGGGAGGTGGTGGGAGATGGTGAGAGGTGGTGGGAGACGGCGGGAGGTGGTGGGAGACGGCGGGAGGGGGGGGGAGACGGTGGGAGGTGGGGGGAGGTGGTGGGAAGTGGTGGGAGACGGAGAAGGTGGGATGTGGTGGGAGGTAGTGGGAGACACTGGCAGATGGTGGGAGGTCGTGGGAGATGGTGGGAGGTGGTGGGAGACGGTGGGAGACGGTGGGAGGTGGTGGGAGACGGCGGGAGGTGGTGGGAGGTGGTGGGAGACGGCGGGAGGTGGTGGGAGATGGCGGGAGGTGGTGGGAAGTGGTGGGAGACGGAGATGGTGGGAGACGGTGGGAGACGGCGGGAGGTGGAGGGAGGCGGCGGGAGATGGCGGGAGGTGGCAGGAGACGTGGGAGGTGGCAGGAGACGGTGGGAGGTGGTGGGAGGTGGTGGGAGACA	25197936	VQSRTrancheINDEL99.95to100.00	0	none	0	0	60	1e-6
chr19-005787204-G-GGTGGGAGGTCGTGGGAGATGGTGGGAGGTAGTGGGAGACAGTGGCAGACAGTGGGAGGTGGTGGGAGATGGTGGCAGACGGTGGGAGGTGGTGGGAGACAGTGGGAAGTGGTGGGAGGTGGTGGGAGACGGTGGGAGGTGGTAGGAGACGGTGGGAGGTGGTGGGAGACACTCGGAGACGGTGGGATGTGGTGGGAGGTAGTGGGAGACATTGGCAGACGGTGGGAGGTGGTGGGAGATGGTGAGAGGTGGTGGGAGACGGCGGGAGGTGGTGGGAGACGGCGGGAGGGGGGGGGAGACGGTGGGAGGTGGTGGGAGGTGGTGGGAGACGGAGAAGGTGGGATGTGGTGGGAGGTAGTGGGAGACACTGGCAGATGGTGGGAGGTCGTGGGAGATGGTGGGAGGTGGTGGGAGACGGCGGGAGGTGGTGGGAGATGGCGGGAGGTGGTGGGAAGTGGTGGGAGACGGAGATGGTGGGAGACGGTGGGAGACGGCGGGAGGTGGAGGGAGGCGGCGGGAGATGGCGGGAGGTGGCAGGAGACGTGGGAGGTGGCAGGAGACGGTGGGAGGTGGTGGGAGGTGGTGGGAGACA	chr19	5787204	G	GGTGGGAGGTCGTGGGAGATGGTGGGAGGTAGTGGGAGACAGTGGCAGACAGTGGGAGGTGGTGGGAGATGGTGGCAGACGGTGGGAGGTGGTGGGAGACAGTGGGAAGTGGTGGGAGGTGGTGGGAGACGGTGGGAGGTGGTAGGAGACGGTGGGAGGTGGTGGGAGACACTCGGAGACGGTGGGATGTGGTGGGAGGTAGTGGGAGACATTGGCAGACGGTGGGAGGTGGTGGGAGATGGTGAGAGGTGGTGGGAGACGGCGGGAGGTGGTGGGAGACGGCGGGAGGGGGGGGGAGACGGTGGGAGGTGGTGGGAGGTGGTGGGAGACGGAGAAGGTGGGATGTGGTGGGAGGTAGTGGGAGACACTGGCAGATGGTGGGAGGTCGTGGGAGATGGTGGGAGGTGGTGGGAGACGGCGGGAGGTGGTGGGAGATGGCGGGAGGTGGTGGGAAGTGGTGGGAGACGGAGATGGTGGGAGACGGTGGGAGACGGCGGGAGGTGGAGGGAGGCGGCGGGAGATGGCGGGAGGTGGCAGGAGACGTGGGAGGTGGCAGGAGACGGTGGGAGGTGGTGGGAGGTGGTGGGAGACA	25197936	VQSRTrancheINDEL99.95to100.00	0	none	0	0	60	1e-6
chr19-005787204-G-GGTGGGAGGTCGTGGGAGATGGTGGGAGGTAGTGGGAGACAGTGGCAGACAGTGGGAGGTGGTGGGAGATGGTGGCAGACGGTGGGAGGTGGTGGGAGACAGTGGGAAGTGGTGGGAGGTGGTGGGAGACGGTGGGAGGTGGTAGGAGACGGTGGGAGGTGGTGGGAGACACTCGGAGACGGTGGGATGTGGTGGGAGGTAGTGGGAGACATTGGCAGACGGTGGGAGGTGGTGGGAGATGGTGAGAGGTGGTGGGAGACGGCGGGAGGTGGTGGGAGACGGCGGGAGGGGGTGGGAGACGGCGGGAGGGGGTGGGAGACGGTGGGAGGTGGTGGGAGGGGGTGGGAGACACTGGCAGATGGTGGGAGGTCGTGGGAGATGGTGGGAGGTGGTGGGAGACGGTGGGAGACGGTGGGAGGTGGTGGGAGACGGCGGGAGGTGGTGGGAGGTGGTGGGAGACGGCGGGAGGTGGTGGGAGATGGCGGGAGGTGGTGGGAAGTGGTGGGAGACGGAGATGGTGGGAGACGGTGGGAGACGGCGGGAGGTGGAGGGAGGCGGCAGGAGACGGTGGGAGGTGGTGGGAGGTGGTGGGAGACA	chr19	5787204	G	GGTGGGAGGTCGTGGGAGATGGTGGGAGGTAGTGGGAGACAGTGGCAGACAGTGGGAGGTGGTGGGAGATGGTGGCAGACGGTGGGAGGTGGTGGGAGACAGTGGGAAGTGGTGGGAGGTGGTGGGAGACGGTGGGAGGTGGTAGGAGACGGTGGGAGGTGGTGGGAGACACTCGGAGACGGTGGGATGTGGTGGGAGGTAGTGGGAGACATTGGCAGACGGTGGGAGGTGGTGGGAGATGGTGAGAGGTGGTGGGAGACGGCGGGAGGTGGTGGGAGACGGCGGGAGGGGGTGGGAGACGGCGGGAGGGGGTGGGAGACGGTGGGAGGTGGTGGGAGGGGGTGGGAGACACTGGCAGATGGTGGGAGGTCGTGGGAGATGGTGGGAGGTGGTGGGAGACGGTGGGAGACGGTGGGAGGTGGTGGGAGACGGCGGGAGGTGGTGGGAGGTGGTGGGAGACGGCGGGAGGTGGTGGGAGATGGCGGGAGGTGGTGGGAAGTGGTGGGAGACGGAGATGGTGGGAGACGGTGGGAGACGGCGGGAGGTGGAGGGAGGCGGCAGGAGACGGTGGGAGGTGGTGGGAGGTGGTGGGAGACA	25197936	VQSRTrancheINDEL99.95to100.00	0	none	0	0	60	1e-6
chr19-005787204-G-GGTGGGAGGTCGTGGGAGATGGTGGGAGGTAGTGGGAGACAGTGGCAGACAGTGGGAGGTGGTGGGAGATGGTGGCAGACGGTGGGAGGTGGTGGGAGACAGTGGGAAGTGGTGGGAGGTGGTGGGAGACGGTGGGAGGTGGTAGGAGACGGTGGGAGGTGGTGGGAGACACTCGGAGACGGTGGGATGTGGTGGGAGGTAGTGGGAGACATTGGCAGACGGTGGGAGGTGGTGGGAGATGGTGAGAGGTGGTGGGAGACGGCGGGAGGTGGTGGGAGACGGCGGGAGGGGGTGGGAGACGGTGGGAGGGGGTGGGAGGGGGGGGGGGACGGTGGAGGTGGGAGGTGAGGTGGTGGGAGGTGGTGGGAGACGGAGAAGGTGGGATGTGGTGGGAGGTAGTGGGAGACACTGGCAGATGGTGGGAGGTCGTGGGAGATGGTGGGAGGTGGTGGGAGACGGTGGGAGACGGTGGGAGGTGGTGGGAGACGGCGGGAGGTGGTGGGAGATGGCGGGAGGTGGTGGGAGGTGGTGGGAGACGGAGATGGTGGGAGACGGTGGGAGACGGCGGGAGGTGGAGGGAGGCGGCGGGAGATGGCGGGAGGTGGCAGGAGACGTGGGAGGTGGCAGGAGACGGTGGGAGGTGGTGGGAGACA	chr19	5787204	G	GGTGGGAGGTCGTGGGAGATGGTGGGAGGTAGTGGGAGACAGTGGCAGACAGTGGGAGGTGGTGGGAGATGGTGGCAGACGGTGGGAGGTGGTGGGAGACAGTGGGAAGTGGTGGGAGGTGGTGGGAGACGGTGGGAGGTGGTAGGAGACGGTGGGAGGTGGTGGGAGACACTCGGAGACGGTGGGATGTGGTGGGAGGTAGTGGGAGACATTGGCAGACGGTGGGAGGTGGTGGGAGATGGTGAGAGGTGGTGGGAGACGGCGGGAGGTGGTGGGAGACGGCGGGAGGGGGTGGGAGACGGTGGGAGGGGGTGGGAGGGGGGGGGGGACGGTGGAGGTGGGAGGTGAGGTGGTGGGAGGTGGTGGGAGACGGAGAAGGTGGGATGTGGTGGGAGGTAGTGGGAGACACTGGCAGATGGTGGGAGGTCGTGGGAGATGGTGGGAGGTGGTGGGAGACGGTGGGAGACGGTGGGAGGTGGTGGGAGACGGCGGGAGGTGGTGGGAGATGGCGGGAGGTGGTGGGAGGTGGTGGGAGACGGAGATGGTGGGAGACGGTGGGAGACGGCGGGAGGTGGAGGGAGGCGGCGGGAGATGGCGGGAGGTGGCAGGAGACGTGGGAGGTGGCAGGAGACGGTGGGAGGTGGTGGGAGACA	25197936	VQSRTrancheINDEL99.95to100.00	0	none	0	0	60	1e-6
chr19-005787204-G-GGTGGGAGGTCGTGGGAGATGGTGGGAGGTAGTGGGAGACAGTGGCAGACAGTGGGAGGTGGTGGGAGATGGTGGCAGACGGTGGGAGGTGGTGGGAGACAGTGGGAAGTGGTGGGAGGTGGTGGGAGACGGTGGGAGGTGGTAGGAGACGGTGGGAGGTGGTGGGAGACACTCGGAGACGGTGGGATGTGGTGGGAGGTAGTGGGAGACATTGGCAGACGGTGGGAGGTGGTGGGAGATGGTGAGAGGTGGTGGGAGACGGCGGGAGGTGGTGGGAGACGGCGGGAGGGGGTGGGAGACGGTGGGAGGTGGTGGGAAGTGGTGGGAGACGGAGAAGGTGGGATGTGGTGGGAGGTAGTGGGAGACACTGGCAGATGGTGGGAGGTCGTGGGAGATGGTGGGAGGTGGTGGGAGACGGTGGGAGATGGTGGGAGGTGGTGGGAGACGGCGGGAGGTGGTGGGAGATGGCGGGAGGTGGTGGGAAGTGGTGGGAGACGGAGATGGTGGGAGACGGTGGGAGACGGCGGGAGGTGGAGGGAGGCGGCGGGAGATGGCGGGAGGTGGCAGGAGACGTGGGAGGTGGCAGGAGACGGTGGGAGGTGGTGGGAGGTGGTGGGAGACA	chr19	5787204	G	GGTGGGAGGTCGTGGGAGATGGTGGGAGGTAGTGGGAGACAGTGGCAGACAGTGGGAGGTGGTGGGAGATGGTGGCAGACGGTGGGAGGTGGTGGGAGACAGTGGGAAGTGGTGGGAGGTGGTGGGAGACGGTGGGAGGTGGTAGGAGACGGTGGGAGGTGGTGGGAGACACTCGGAGACGGTGGGATGTGGTGGGAGGTAGTGGGAGACATTGGCAGACGGTGGGAGGTGGTGGGAGATGGTGAGAGGTGGTGGGAGACGGCGGGAGGTGGTGGGAGACGGCGGGAGGGGGTGGGAGACGGTGGGAGGTGGTGGGAAGTGGTGGGAGACGGAGAAGGTGGGATGTGGTGGGAGGTAGTGGGAGACACTGGCAGATGGTGGGAGGTCGTGGGAGATGGTGGGAGGTGGTGGGAGACGGTGGGAGATGGTGGGAGGTGGTGGGAGACGGCGGGAGGTGGTGGGAGATGGCGGGAGGTGGTGGGAAGTGGTGGGAGACGGAGATGGTGGGAGACGGTGGGAGACGGCGGGAGGTGGAGGGAGGCGGCGGGAGATGGCGGGAGGTGGCAGGAGACGTGGGAGGTGGCAGGAGACGGTGGGAGGTGGTGGGAGGTGGTGGGAGACA	25197936	VQSRTrancheINDEL99.95to100.00	0	none	0	0	60	1e-6
chr19-005787204-G-GGTGGGAGGTCGTGGGAGATGGTGGGAGGTAGTGGGAGACAGTGGCAGACAGTGGGAGGTGGTGGGAGATGGTGGCAGACGGTGGGAGGTGGTGGGAGACAGTGGGAAGTGGTGGGAGGTGGTGGGAGACGGTGGGAGGTGGTAGGAGACGGTGGGAGGTGGTGGGAGACACTCGGAGACGGTGGGATGTGGTGGGAGGTAGTGGGAGACATTGGCAGACGGTGGGAGGTGGTGGGAGATGGTGAGAGGTGGTGGGAGACGGCGGGAGGTGGTGGGAGACGGCGGGAGGGGGTGGGAGACGGTGGGAGGTGGTGGGAGGTGGTGGGAGACGGAGAAGGTGGGATGTGGTGGGAGGTAGTGGGAGACACTGGCAGATGGTGGGAGGTCGTGGGAGATGGTGGGAGGTGGTGGGAGACGGTGGGAGACGGTGGGAGGTGGTGGGAGACGGCGGGAGGTGGTGGGAGGTGGTGGGAGACGGCGGGAGGTGGTGGGAGATGGCGGGAGGTGGTGGGAAGTGGTGGGAGACGGAGATGGTGGGAGACGGTGGGAGACGGCGGGAGGTGGAGGGAGGCGGCGGGAGATGGCGGGAGGTGGCAGGAGACGTGGGAGGTGGCAGGAGACGGTGGGAGGTGGTGGGAGGTGGTGGGAGACA	chr19	5787204	G	GGTGGGAGGTCGTGGGAGATGGTGGGAGGTAGTGGGAGACAGTGGCAGACAGTGGGAGGTGGTGGGAGATGGTGGCAGACGGTGGGAGGTGGTGGGAGACAGTGGGAAGTGGTGGGAGGTGGTGGGAGACGGTGGGAGGTGGTAGGAGACGGTGGGAGGTGGTGGGAGACACTCGGAGACGGTGGGATGTGGTGGGAGGTAGTGGGAGACATTGGCAGACGGTGGGAGGTGGTGGGAGATGGTGAGAGGTGGTGGGAGACGGCGGGAGGTGGTGGGAGACGGCGGGAGGGGGTGGGAGACGGTGGGAGGTGGTGGGAGGTGGTGGGAGACGGAGAAGGTGGGATGTGGTGGGAGGTAGTGGGAGACACTGGCAGATGGTGGGAGGTCGTGGGAGATGGTGGGAGGTGGTGGGAGACGGTGGGAGACGGTGGGAGGTGGTGGGAGACGGCGGGAGGTGGTGGGAGGTGGTGGGAGACGGCGGGAGGTGGTGGGAGATGGCGGGAGGTGGTGGGAAGTGGTGGGAGACGGAGATGGTGGGAGACGGTGGGAGACGGCGGGAGGTGGAGGGAGGCGGCGGGAGATGGCGGGAGGTGGCAGGAGACGTGGGAGGTGGCAGGAGACGGTGGGAGGTGGTGGGAGGTGGTGGGAGACA	25197936	VQSRTrancheINDEL99.95to100.00	0	none	0	0	60	1e-6
chr19-005787204-G-GGTGGGAGGTCGTGGGAGATGGTGGGAGGTAGTGGGAGACAGTGGCAGACAGTGGGAGGTGGTGGGAGATGGTGGCAGACGGTGGGAGGTGGTGGGAGACAGTGGGAAGTGGTGGGAGGTGGTGGGAGACGGTGGGAGGTGGTAGGAGACGGTGGGAGGTGGTGGGAGACACTCGGAGACGGTGGGATGTGGTGGGAGGTAGTGGGAGACATTGGCAGACGGTGGGAGGTGGTGGGAGATGGTGAGAGGTGGTGGGAGACGGCGGGAGGTGGTGGGAGACGGCGGGAGGTGGGGGGAGGCGGTGGGAGGTGGTGGGAGGTGGTGGGAAGTGGTGGGAGACGGAGAAGGTGGGATGTGGTGGGAGGTAGTGGGAGACACTGGCAGATGGTGGGAGGTCGTGGGAGATGGTGGGAGGTGGTGGGAGACGGTGGGAGACGGTGGGAGGTGGTGGGAGACGGCGGGAGGTGGTGGGAGGTGGTGGGAGACGGCGGGAGGTGGTGGGAGATGGCGGGAGGTGGTGGGAAGTGGTGGGAGACGGAGATGGTGGGAGACGGTGGGAGACGGCGGGAGGTGGAGGGAGGCGGCAGGAGACGGTGGGAGGTGGTGGGAGGTGGTGGGAGACA	chr19	5787204	G	GGTGGGAGGTCGTGGGAGATGGTGGGAGGTAGTGGGAGACAGTGGCAGACAGTGGGAGGTGGTGGGAGATGGTGGCAGACGGTGGGAGGTGGTGGGAGACAGTGGGAAGTGGTGGGAGGTGGTGGGAGACGGTGGGAGGTGGTAGGAGACGGTGGGAGGTGGTGGGAGACACTCGGAGACGGTGGGATGTGGTGGGAGGTAGTGGGAGACATTGGCAGACGGTGGGAGGTGGTGGGAGATGGTGAGAGGTGGTGGGAGACGGCGGGAGGTGGTGGGAGACGGCGGGAGGTGGGGGGAGGCGGTGGGAGGTGGTGGGAGGTGGTGGGAAGTGGTGGGAGACGGAGAAGGTGGGATGTGGTGGGAGGTAGTGGGAGACACTGGCAGATGGTGGGAGGTCGTGGGAGATGGTGGGAGGTGGTGGGAGACGGTGGGAGACGGTGGGAGGTGGTGGGAGACGGCGGGAGGTGGTGGGAGGTGGTGGGAGACGGCGGGAGGTGGTGGGAGATGGCGGGAGGTGGTGGGAAGTGGTGGGAGACGGAGATGGTGGGAGACGGTGGGAGACGGCGGGAGGTGGAGGGAGGCGGCAGGAGACGGTGGGAGGTGGTGGGAGGTGGTGGGAGACA	25197936	VQSRTrancheINDEL99.95to100.00	0	none	0	0	60	1e-6
chr19-005787204-G-GGTGGGAGGTCGTGGGAGATGGTGGGAGGTAGTGGGAGACAGTGGCAGACAGTGGGAGGTGGTGGGAGATGGTGGCAGACGGTGGGAGGTGGTGGGAGACAGTGGGAAGTGGTGGGAGGTGGTGGGAGACGGTGGGAGGTGGTAGGAGACGGTGGGAGGTGGTGGGAGACACTCGGAGACGGTGGGATGTGGTGGGAGGTAGTGGGAGACATTGGCAGACGGTGGGAGGTGGTGGGAGATGGTGAGAGGTGGTGGGAGACGGCGGGAGGTGGTGGGAGACGGCGGGAGGTGGTGGGAAGTGGTGGGAGACGGAGAAGGTGGGATGTGGTGGGAGGTAGTGGGAGACACTGGCAGATGGTGGGAGGTCGTGGGAGATGGTGGGAGGTGGTGGGAGACGGTGGGAGACGGTGGGAGGTGGTGGGAGACGGCGGGAGGTGGTGGGAGATGGCGGGAGGTGGTGGGAAGTGGTGGGAGACGGAGATGGTGGGAGACGGTGGGAGACGGCGGGAGGTGGAGGGAGGCGGCGGGAGATGGCGGGAGGTGGCAGGAGACGGTGGGAGGTGGTGGGAGGTGGTGGGAGACA	chr19	5787204	G	GGTGGGAGGTCGTGGGAGATGGTGGGAGGTAGTGGGAGACAGTGGCAGACAGTGGGAGGTGGTGGGAGATGGTGGCAGACGGTGGGAGGTGGTGGGAGACAGTGGGAAGTGGTGGGAGGTGGTGGGAGACGGTGGGAGGTGGTAGGAGACGGTGGGAGGTGGTGGGAGACACTCGGAGACGGTGGGATGTGGTGGGAGGTAGTGGGAGACATTGGCAGACGGTGGGAGGTGGTGGGAGATGGTGAGAGGTGGTGGGAGACGGCGGGAGGTGGTGGGAGACGGCGGGAGGTGGTGGGAAGTGGTGGGAGACGGAGAAGGTGGGATGTGGTGGGAGGTAGTGGGAGACACTGGCAGATGGTGGGAGGTCGTGGGAGATGGTGGGAGGTGGTGGGAGACGGTGGGAGACGGTGGGAGGTGGTGGGAGACGGCGGGAGGTGGTGGGAGATGGCGGGAGGTGGTGGGAAGTGGTGGGAGACGGAGATGGTGGGAGACGGTGGGAGACGGCGGGAGGTGGAGGGAGGCGGCGGGAGATGGCGGGAGGTGGCAGGAGACGGTGGGAGGTGGTGGGAGGTGGTGGGAGACA	25197936	VQSRTrancheINDEL99.95to100.00	0	none	0	0	60	1e-6
chr19-005787204-G-GGTGGGAGGTCGTGGGAGATGGTGGGAGGTAGTGGGAGACAGTGGCAGACAGTGGGAGGTGGTGGGAGATGGTGGCAGACGGTGGGAGGTGGTGGGAGACAGTGGGAAGTGGTGGGAGGTGGTGGGAGACGGTGGGAGGTGGTAGGAGACGGTGGGAGGTGGTGGGAGACACTCGGAGACGGTGGGATGTGGTGGGAGGTAGTGGGAGACATTGGCAGACGGTGGGAGGTGGTGGGAGATGGTGAGAGGTGGTGGGAGACGGCGGGAGGTGGTGGGAGACGGCGGGAGGTGGTGGGAAGTGGTGGGAGACGGAGAAGGTGGGATGTGGTGGGAGGTAGTGGGAGACACTGGCAGATGGTGGGAGGTCGTGGGAGATGGTGGGAGGTGGTGGGAGACGGTGGGAGACGGTGGGAGGTGGTGGGAGACGGCGGGAGGTGGTGGGAGATGGCGGGAGGTGGTGGGAAGTGGTGGGAGACGGAGATGGTGGGAGACGGTGGGAGACGGCGGGAGGTGGAGGGAGGCGGCGGGAGATGGCGGGAGGTGGCAGGAGACGTGGGAGGTGGCAGGAGACGGTGGGAGGTGGTGGGAGGTGGTGGGAGACA	chr19	5787204	G	GGTGGGAGGTCGTGGGAGATGGTGGGAGGTAGTGGGAGACAGTGGCAGACAGTGGGAGGTGGTGGGAGATGGTGGCAGACGGTGGGAGGTGGTGGGAGACAGTGGGAAGTGGTGGGAGGTGGTGGGAGACGGTGGGAGGTGGTAGGAGACGGTGGGAGGTGGTGGGAGACACTCGGAGACGGTGGGATGTGGTGGGAGGTAGTGGGAGACATTGGCAGACGGTGGGAGGTGGTGGGAGATGGTGAGAGGTGGTGGGAGACGGCGGGAGGTGGTGGGAGACGGCGGGAGGTGGTGGGAAGTGGTGGGAGACGGAGAAGGTGGGATGTGGTGGGAGGTAGTGGGAGACACTGGCAGATGGTGGGAGGTCGTGGGAGATGGTGGGAGGTGGTGGGAGACGGTGGGAGACGGTGGGAGGTGGTGGGAGACGGCGGGAGGTGGTGGGAGATGGCGGGAGGTGGTGGGAAGTGGTGGGAGACGGAGATGGTGGGAGACGGTGGGAGACGGCGGGAGGTGGAGGGAGGCGGCGGGAGATGGCGGGAGGTGGCAGGAGACGTGGGAGGTGGCAGGAGACGGTGGGAGGTGGTGGGAGGTGGTGGGAGACA	25197936	VQSRTrancheINDEL99.95to100.00	0	none	0	0	60	1e-6
chr19-005787204-G-GGTGGGAGGTCGTGGGAGATGGTGGGAGGTAGTGGGAGACAGTGGCAGACAGTGGGAGGTGGTGGGAGATGGTGGCAGACGGTGGGAGGTGGTGGGAGACAGTGGGAAGTGGTGGGAGGTGGTGGGAGACGGTGGGAGGTGGTAGGAGACGGTGGGAGGTGGTGGGAGACACTCGGAGACGGTGGGATGTGGTGGGAGGTAGTGGGAGACATTGGCAGACGGTGGGAGGTGGTGGGAGATGGTGAGAGGTGGTGGGAGACGGCGGGAGGTGGTGGGAGACGGCGGGAGGTGGTGGGAAGTGGTGGGAGACGGAGATGGTGGGAGACGGTGGGAGACGGCGGGAGGTGGAGGGAGGCGGCGGGAGATGGCGGGAGGTGGCAGGAGACGTGGGAGGTGGCAGGAGACGGTGGGAGGTGGTGGGAGACA	chr19	5787204	G	GGTGGGAGGTCGTGGGAGATGGTGGGAGGTAGTGGGAGACAGTGGCAGACAGTGGGAGGTGGTGGGAGATGGTGGCAGACGGTGGGAGGTGGTGGGAGACAGTGGGAAGTGGTGGGAGGTGGTGGGAGACGGTGGGAGGTGGTAGGAGACGGTGGGAGGTGGTGGGAGACACTCGGAGACGGTGGGATGTGGTGGGAGGTAGTGGGAGACATTGGCAGACGGTGGGAGGTGGTGGGAGATGGTGAGAGGTGGTGGGAGACGGCGGGAGGTGGTGGGAGACGGCGGGAGGTGGTGGGAAGTGGTGGGAGACGGAGATGGTGGGAGACGGTGGGAGACGGCGGGAGGTGGAGGGAGGCGGCGGGAGATGGCGGGAGGTGGCAGGAGACGTGGGAGGTGGCAGGAGACGGTGGGAGGTGGTGGGAGACA	25197936	VQSRTrancheINDEL99.95to100.00	0	none	6.999999999999998e-5	0	60	6.999999999999998e-5
chr19-005787204-G-GGTGGGAGGTCGTGGGAGATGGTGGGAGGTAGTGGGAGACAGTGGCAGACAGTGGGAGGTGGTGGGAGATGGTGGCAGACGGTGGGAGGTGGTGGGAGACAGTGGGAAGTGGTGGGAGGTGGTGGGAGACGGTGGGAGGTGGTAGGAGACGGTGGGAGGTGGTGGGAGACACTCGGAGACGGTGGGATGTGGTGGGAGGTAGTGGGAGACATTGGCAGACGGTGGGAGGTGGTGGGAGATGGTGAGAGGTGGTGGGAGACGGCGGGAGGTGGTGGGAGACGGCGGGAGGTGGTGGGAAGTGGTGGGAGACGGAGATGGTGGGAGACGGTGGGAGACGGCGGGAGGTGGAGGGAGGCGGCGGGAGATGGCGGGAGGTGGCAGGAGACGTGGGAGGTGGCAGGAGACGGTGGGAGGTGGTGGGAGGTGGTGGGAGACA	chr19	5787204	G	GGTGGGAGGTCGTGGGAGATGGTGGGAGGTAGTGGGAGACAGTGGCAGACAGTGGGAGGTGGTGGGAGATGGTGGCAGACGGTGGGAGGTGGTGGGAGACAGTGGGAAGTGGTGGGAGGTGGTGGGAGACGGTGGGAGGTGGTAGGAGACGGTGGGAGGTGGTGGGAGACACTCGGAGACGGTGGGATGTGGTGGGAGGTAGTGGGAGACATTGGCAGACGGTGGGAGGTGGTGGGAGATGGTGAGAGGTGGTGGGAGACGGCGGGAGGTGGTGGGAGACGGCGGGAGGTGGTGGGAAGTGGTGGGAGACGGAGATGGTGGGAGACGGTGGGAGACGGCGGGAGGTGGAGGGAGGCGGCGGGAGATGGCGGGAGGTGGCAGGAGACGTGGGAGGTGGCAGGAGACGGTGGGAGGTGGTGGGAGGTGGTGGGAGACA	25197936	VQSRTrancheINDEL99.95to100.00	0	none	8.9e-5	0	60	8.9e-5
chr19-005787204-G-GGTGGGAGGTCGTGGGAGATGGTGGGAGGTAGTGGGAGACAGTGGCAGACAGTGGGAGGTGGTGGGAGATGGTGGCAGACGGTGGGAGGTGGTGGGAGACAGTGGGAAGTGGTGGGAGGTGGTGGGAGACGGTGGGAGGTGGTAGGAGACGGTGGGAGGTGGTGGGAGACACTCGGAGACGGTGGGATGTGGTGGGAGGTAGTGGGAGACATTGGCAGACGGTGGGAGGTGGTGGGAGATGGTGAGAGGTGGTGGGAGACGGCGGGAGGTGGTGGGAGACGGCGGGAGGTGGTGGGAGACA	chr19	5787204	G	GGTGGGAGGTCGTGGGAGATGGTGGGAGGTAGTGGGAGACAGTGGCAGACAGTGGGAGGTGGTGGGAGATGGTGGCAGACGGTGGGAGGTGGTGGGAGACAGTGGGAAGTGGTGGGAGGTGGTGGGAGACGGTGGGAGGTGGTAGGAGACGGTGGGAGGTGGTGGGAGACACTCGGAGACGGTGGGATGTGGTGGGAGGTAGTGGGAGACATTGGCAGACGGTGGGAGGTGGTGGGAGATGGTGAGAGGTGGTGGGAGACGGCGGGAGGTGGTGGGAGACGGCGGGAGGTGGTGGGAGACA	25197936	VQSRTrancheINDEL99.95to100.00	0	none	0	0	60	1e-6
chr19-005787204-G-GGTGGGAGGTCGTGGGAGATGGTGGGAGGTAGTGGGAGACAGTGGCAGACAGTGGGAGGTGGTGGGAGATGGTGGCAGACGGTGGGAGGTGGTGGGAGACAGTGGGAAGTGGTGGGAGGTGGTGGGAGACGGTGGGAGGTGGTAGGAGACGGTGGGAGGTGGTGGGAGACACTCGGAGACGGTGGGATGTGGTGGGAGGTAGTGGGAGACATTGGCAGACGGTGGGAGGTGGTGGGAGATGGTGAGAGGTGGTGGGAGACGGCGGGAGGTGGTGGGAGACGGCGGGAGGTGGTGGGAGACAGGGGGAGGTGGTGGGAAGTGGTGGGAGACGGAGAAGGTGGGATGTGGTGGGAGGTAGTGGGAGACACTGGCAGATGGTGGGAGGTCGTGGGAGATGGTGGGAGGTGGTGGGAGACGGTGGGAGACGGTGGGAGGTGGTGGGAGACGGCGGGAGGTGGTGGGAGATGGCGGGAGGGGGTGGGAAGTGGTGGGAGACGGAGATGGTGGGAGACGGTGGGAGACGGCGGGAGGTGGAGGGAGGCGGCGGGAGATGGCGGGAGGTGGCAGGAGACGTGGGAGGTGGCAGGAGACGGTGGGAGGTGGTGGGAGGTGGTGGGAGACA	chr19	5787204	G	GGTGGGAGGTCGTGGGAGATGGTGGGAGGTAGTGGGAGACAGTGGCAGACAGTGGGAGGTGGTGGGAGATGGTGGCAGACGGTGGGAGGTGGTGGGAGACAGTGGGAAGTGGTGGGAGGTGGTGGGAGACGGTGGGAGGTGGTAGGAGACGGTGGGAGGTGGTGGGAGACACTCGGAGACGGTGGGATGTGGTGGGAGGTAGTGGGAGACATTGGCAGACGGTGGGAGGTGGTGGGAGATGGTGAGAGGTGGTGGGAGACGGCGGGAGGTGGTGGGAGACGGCGGGAGGTGGTGGGAGACAGGGGGAGGTGGTGGGAAGTGGTGGGAGACGGAGAAGGTGGGATGTGGTGGGAGGTAGTGGGAGACACTGGCAGATGGTGGGAGGTCGTGGGAGATGGTGGGAGGTGGTGGGAGACGGTGGGAGACGGTGGGAGGTGGTGGGAGACGGCGGGAGGTGGTGGGAGATGGCGGGAGGGGGTGGGAAGTGGTGGGAGACGGAGATGGTGGGAGACGGTGGGAGACGGCGGGAGGTGGAGGGAGGCGGCGGGAGATGGCGGGAGGTGGCAGGAGACGTGGGAGGTGGCAGGAGACGGTGGGAGGTGGTGGGAGGTGGTGGGAGACA	25197936	VQSRTrancheINDEL99.95to100.00	0	none	0	0	60	1e-6
chr19-005787204-G-GGTGGGAGGTCGTGGGAGATGGTGGGAGGTAGTGGGAGACAGTGGCAGACAGTGGGAGGTGGTGGGAGATGGTGGCAGACGGTGGGAGGTGGTGGGAGACAGTGGGAAGTGGTGGGAGGTGGTGGGAGACGGTGGGAGGTGGTAGGAGACGGTGGGAGGTGGTGGGAGACACTCGGAGACGGTGGGATGTGGTGGGAGGTAGTGGGAGACATTGGCAGACGGTGGGAGGTGGTGGGAGATGGTGAGAGGTGGTGGGAGACGGCGGGAGGTGGTGGGAGACGGCGGGAGGTGGTGGGAGACGGAGATGGTGGGAGACGGTGGGAGACGGCGGGAGGTGGAGGGAGGCGGCGGGAGATGGCGGGAGGTGGCAGGAGACGTGGGAGGTGGCAGGAGACGGTGGGAGGTGGTGGGAGGTGGTGGGAGACA	chr19	5787204	G	GGTGGGAGGTCGTGGGAGATGGTGGGAGGTAGTGGGAGACAGTGGCAGACAGTGGGAGGTGGTGGGAGATGGTGGCAGACGGTGGGAGGTGGTGGGAGACAGTGGGAAGTGGTGGGAGGTGGTGGGAGACGGTGGGAGGTGGTAGGAGACGGTGGGAGGTGGTGGGAGACACTCGGAGACGGTGGGATGTGGTGGGAGGTAGTGGGAGACATTGGCAGACGGTGGGAGGTGGTGGGAGATGGTGAGAGGTGGTGGGAGACGGCGGGAGGTGGTGGGAGACGGCGGGAGGTGGTGGGAGACGGAGATGGTGGGAGACGGTGGGAGACGGCGGGAGGTGGAGGGAGGCGGCGGGAGATGGCGGGAGGTGGCAGGAGACGTGGGAGGTGGCAGGAGACGGTGGGAGGTGGTGGGAGGTGGTGGGAGACA	25197936	VQSRTrancheINDEL99.95to100.00	0	none	0	0	60	1e-6
chr19-005787204-G-GGTGGGAGGTCGTGGGAGATGGTGGGAGGTAGTGGGAGACAGTGGCAGACAGTGGGAGGTGGTGGGAGATGGTGGCAGACGGTGGGAGGTGGTGGGAGACAGTGGGAAGTGGTGGGAGGTGGTGGGAGACGGTGGGAGGTGGTAGGAGACGGTGGGAGGTGGTGGGAGACACTCGGAGACGGTGGGATGTGGTGGGAGGTAGTGGGAGACATTGGCAGACGGTGGGAGGTGGTGGGAGATGGTGAGAGGTGGTGGGAGACGGCGGGAGGTGGTGGGAGACGGCGGGAGGTGGTGGGAGACGGAGGGAGGTGGTGGGAGGTGGTGGGAGACGGAGAAGGTGGGATGTGGTGGGAGGTAGTGGGAGACACTGGCAGATGGTGGGAGGTCGTGGGAGATGGTGGGAGGTGGTGGGAGACGGCGGGAGATGGGGGGAGGTGGTGGGAGACGGCGGGAGGTGGTGGGAGATGGCGGGAGGGGGTGGGAAGTGGAGGGAGACGGAGATGGTGGGAGACGGTGGGAGACGGCGGGAGGTGGAGGGAGGCGGCGGGAGATGGCGGGAGGTGGCAGGAGACGTGGGAGGTGGCAGGAGACGGTGGGAGGTGGTGGGAGGTGGTGGGAGACA	chr19	5787204	G	GGTGGGAGGTCGTGGGAGATGGTGGGAGGTAGTGGGAGACAGTGGCAGACAGTGGGAGGTGGTGGGAGATGGTGGCAGACGGTGGGAGGTGGTGGGAGACAGTGGGAAGTGGTGGGAGGTGGTGGGAGACGGTGGGAGGTGGTAGGAGACGGTGGGAGGTGGTGGGAGACACTCGGAGACGGTGGGATGTGGTGGGAGGTAGTGGGAGACATTGGCAGACGGTGGGAGGTGGTGGGAGATGGTGAGAGGTGGTGGGAGACGGCGGGAGGTGGTGGGAGACGGCGGGAGGTGGTGGGAGACGGAGGGAGGTGGTGGGAGGTGGTGGGAGACGGAGAAGGTGGGATGTGGTGGGAGGTAGTGGGAGACACTGGCAGATGGTGGGAGGTCGTGGGAGATGGTGGGAGGTGGTGGGAGACGGCGGGAGATGGGGGGAGGTGGTGGGAGACGGCGGGAGGTGGTGGGAGATGGCGGGAGGGGGTGGGAAGTGGAGGGAGACGGAGATGGTGGGAGACGGTGGGAGACGGCGGGAGGTGGAGGGAGGCGGCGGGAGATGGCGGGAGGTGGCAGGAGACGTGGGAGGTGGCAGGAGACGGTGGGAGGTGGTGGGAGGTGGTGGGAGACA	25197936	VQSRTrancheINDEL99.95to100.00	0	none	0	0	60	1e-6
chr19-005787204-G-GGTGGGAGGTCGTGGGAGATGGTGGGAGGTAGTGGGAGACAGTGGCAGACAGTGGGAGGTGGTGGGAGATGGTGGCAGACGGTGGGAGGTGGTGGGAGACAGTGGGAAGTGGTGGGAGGTGGTGGGAGACGGTGGGAGGTGGTAGGAGACGGTGGGAGGTGGTGGGAGACACTCGGAGACGGTGGGATGTGGTGGGAGGTAGTGGGAGACATTGGCAGACGGTGGGAGGTGGTGGGAGATGGTGAGAGGTGGTGGGAGACGGCGGGAGGTGGTGGGAGACGGCGGGAGGTGGTGGGAGACGGCGGGAGGGGGAGATGGTGGGAGACGGTGGGAGACGGCGGGAGGTGGAGGGAGGCGGCGGGAGATGGCGGGAGGTGGCAGGAGACGTGGGAGGTGGCAGGAGACGGTGGGAGGTGGTGGGAGGTGGTGGGAGACA	chr19	5787204	G	GGTGGGAGGTCGTGGGAGATGGTGGGAGGTAGTGGGAGACAGTGGCAGACAGTGGGAGGTGGTGGGAGATGGTGGCAGACGGTGGGAGGTGGTGGGAGACAGTGGGAAGTGGTGGGAGGTGGTGGGAGACGGTGGGAGGTGGTAGGAGACGGTGGGAGGTGGTGGGAGACACTCGGAGACGGTGGGATGTGGTGGGAGGTAGTGGGAGACATTGGCAGACGGTGGGAGGTGGTGGGAGATGGTGAGAGGTGGTGGGAGACGGCGGGAGGTGGTGGGAGACGGCGGGAGGTGGTGGGAGACGGCGGGAGGGGGAGATGGTGGGAGACGGTGGGAGACGGCGGGAGGTGGAGGGAGGCGGCGGGAGATGGCGGGAGGTGGCAGGAGACGTGGGAGGTGGCAGGAGACGGTGGGAGGTGGTGGGAGGTGGTGGGAGACA	25197936	VQSRTrancheINDEL99.95to100.00	0	none	0	0	60	1e-6
chr19-005787204-G-GGTGGGAGGTCGTGGGAGATGGTGGGAGGTAGTGGGAGACAGTGGCAGACAGTGGGAGGTGGTGGGAGATGGTGGCAGACGGTGGGAGGTGGTGGGAGACAGTGGGAAGTGGTGGGAGGTGGTGGGAGACGGTGGGAGGTGGTAGGAGACGGTGGGAGGTGGTGGGAGACACTCGGAGACGGTGGGATGTGGTGGGAGGTAGTGGGAGACATTGGCAGACGGTGGGAGGTGGTGGGAGATGGTGAGAGGTGGTGGGAGACGGCGGGAGGTGGTGGGAGACGGCGGGAGGTGGTGGGAGACGGCGGGAGGTGGTGGGAAGGGGTGGGGGACGGAGGAGGTGGGGTGTGGTGGGAGGTAGTGGGAGACACTGGCAGATGGTGGGAGGTGGTGGGAGATGGCGGGAGGTGGTGGGAAGTGGTGGGAGACGGAGATGGTGGGAGACGGTGGGAGACGGCGGGAGGTGGAGGGAGGCGGCGGGAGATGGCGGGAGGTGGCAGGAGACGTGGGAGGTGGCAGGAGACGGTGGGAGGTGGTGGGAGGTGGTGGGAGACA	chr19	5787204	G	GGTGGGAGGTCGTGGGAGATGGTGGGAGGTAGTGGGAGACAGTGGCAGACAGTGGGAGGTGGTGGGAGATGGTGGCAGACGGTGGGAGGTGGTGGGAGACAGTGGGAAGTGGTGGGAGGTGGTGGGAGACGGTGGGAGGTGGTAGGAGACGGTGGGAGGTGGTGGGAGACACTCGGAGACGGTGGGATGTGGTGGGAGGTAGTGGGAGACATTGGCAGACGGTGGGAGGTGGTGGGAGATGGTGAGAGGTGGTGGGAGACGGCGGGAGGTGGTGGGAGACGGCGGGAGGTGGTGGGAGACGGCGGGAGGTGGTGGGAAGGGGTGGGGGACGGAGGAGGTGGGGTGTGGTGGGAGGTAGTGGGAGACACTGGCAGATGGTGGGAGGTGGTGGGAGATGGCGGGAGGTGGTGGGAAGTGGTGGGAGACGGAGATGGTGGGAGACGGTGGGAGACGGCGGGAGGTGGAGGGAGGCGGCGGGAGATGGCGGGAGGTGGCAGGAGACGTGGGAGGTGGCAGGAGACGGTGGGAGGTGGTGGGAGGTGGTGGGAGACA	25197936	VQSRTrancheINDEL99.95to100.00	0	none	0	0	60	1e-6
chr19-005787204-G-GGTGGGAGGTCGTGGGAGATGGTGGGAGGTAGTGGGAGACAGTGGCAGACAGTGGGAGGTGGTGGGAGATGGTGGCAGACGGTGGGAGGTGGTGGGAGACAGTGGGAAGTGGTGGGAGGTGGTGGGAGACGGTGGGAGGTGGTAGGAGACGGTGGGAGGTGGTGGGAGACACTCGGAGACGGTGGGATGTGGTGGGAGGTAGTGGGAGACATTGGCAGACGGTGGGAGGTGGTGGGAGATGGTGAGAGGTGGTGGGAGACGGCGGGAGGTGGTGGGAGACGGCGGGAGGTGGTGGGAGACGGCGGGAGGTGGTGGGAGACGGTGGGAGGTGGTGGGAAGTGGTGGGAGACGGAGAAGGTGGGATGTGGTGGGAGGTAGTGGGAGACACTGGCAGATGGTGGGAGGTCGTGGGAGATGGTGGGAGGTGGTGGGAGACGGTGGGAGACGGTGGGAGGTGGTGGGAGACGGCGGGAGGTGGTGGGAGGTGGTGGGAGACGGCGGGAGGTGGTGGGAGATGGCGGGAGGTGGTGGGAAGTGGTGGGAGACGGAGATGGTGGGAGACGGTGGGAGACGGCGGGAGGTGGAGGGAGGCGGCAGGAGACGGTGGGAGGTGGTGGGAGGTGGTGGGAGACA	chr19	5787204	G	GGTGGGAGGTCGTGGGAGATGGTGGGAGGTAGTGGGAGACAGTGGCAGACAGTGGGAGGTGGTGGGAGATGGTGGCAGACGGTGGGAGGTGGTGGGAGACAGTGGGAAGTGGTGGGAGGTGGTGGGAGACGGTGGGAGGTGGTAGGAGACGGTGGGAGGTGGTGGGAGACACTCGGAGACGGTGGGATGTGGTGGGAGGTAGTGGGAGACATTGGCAGACGGTGGGAGGTGGTGGGAGATGGTGAGAGGTGGTGGGAGACGGCGGGAGGTGGTGGGAGACGGCGGGAGGTGGTGGGAGACGGCGGGAGGTGGTGGGAGACGGTGGGAGGTGGTGGGAAGTGGTGGGAGACGGAGAAGGTGGGATGTGGTGGGAGGTAGTGGGAGACACTGGCAGATGGTGGGAGGTCGTGGGAGATGGTGGGAGGTGGTGGGAGACGGTGGGAGACGGTGGGAGGTGGTGGGAGACGGCGGGAGGTGGTGGGAGGTGGTGGGAGACGGCGGGAGGTGGTGGGAGATGGCGGGAGGTGGTGGGAAGTGGTGGGAGACGGAGATGGTGGGAGACGGTGGGAGACGGCGGGAGGTGGAGGGAGGCGGCAGGAGACGGTGGGAGGTGGTGGGAGGTGGTGGGAGACA	25197936	VQSRTrancheINDEL99.95to100.00	0	none	0	0	60	1e-6
chr19-005787204-G-GGTGGGAGGTCGTGGGAGATGGTGGGAGGTAGTGGGAGACAGTGGCAGACAGTGGGAGGTGGTGGGAGATGGTGGCAGACGGTGGGAGGTGGTGGGAGACAGTGGGAAGTGGTGGGAGGTGGTGGGAGACGGTGGGAGGTGGTAGGAGACGGTGGGAGGTGGTGGGAGACACTCGGAGACGGTGGGATGTGGTGGGAGGTAGTGGGAGACATTGGCAGACGGTGGGAGGTGGTGGGAGATGGTGAGAGGTGGTGGGAGACGGCGGGAGGTGGTGGGAGACGGCGGGAGGTGGTGGGAGACGGCGGGAGGTGGTGGGAGACGGTGGGAGGTGGTGGGAGGTGGTGGGAAGTGGTGGGAGACGGAGAAGGTGGGATGTGGTGGGAGGTAGTGGGAGACACTGGCAGATGGTGGGAGGTCGTGGGAGATGGTGGGAGGTGGTGGGAGACGGCGGGAGGTGGTGGGAGATGGCGGGAGGTGGTGGGAAGTGGTGGGAGACGGAGATGGTGGGAGACGGTGGGAGACGGCGGGAGGTGGAGGGAGGCGGCAGGAGACGGTGGGAGGTGGTGGGAGGTGGTGGGAGACA	chr19	5787204	G	GGTGGGAGGTCGTGGGAGATGGTGGGAGGTAGTGGGAGACAGTGGCAGACAGTGGGAGGTGGTGGGAGATGGTGGCAGACGGTGGGAGGTGGTGGGAGACAGTGGGAAGTGGTGGGAGGTGGTGGGAGACGGTGGGAGGTGGTAGGAGACGGTGGGAGGTGGTGGGAGACACTCGGAGACGGTGGGATGTGGTGGGAGGTAGTGGGAGACATTGGCAGACGGTGGGAGGTGGTGGGAGATGGTGAGAGGTGGTGGGAGACGGCGGGAGGTGGTGGGAGACGGCGGGAGGTGGTGGGAGACGGCGGGAGGTGGTGGGAGACGGTGGGAGGTGGTGGGAGGTGGTGGGAAGTGGTGGGAGACGGAGAAGGTGGGATGTGGTGGGAGGTAGTGGGAGACACTGGCAGATGGTGGGAGGTCGTGGGAGATGGTGGGAGGTGGTGGGAGACGGCGGGAGGTGGTGGGAGATGGCGGGAGGTGGTGGGAAGTGGTGGGAGACGGAGATGGTGGGAGACGGTGGGAGACGGCGGGAGGTGGAGGGAGGCGGCAGGAGACGGTGGGAGGTGGTGGGAGGTGGTGGGAGACA	25197936	VQSRTrancheINDEL99.95to100.00	0	none	0	0	60	1e-6
chr19-005787204-G-GGTGGGAGGTCGTGGGAGATGGTGGGAGGTAGTGGGAGACAGTGGCAGACAGTGGGAGGTGGTGGGAGATGGTGGCAGACGGTGGGAGGTGGTGGGAGACAGTGGGAAGTGGTGGGAGGTGGTGGGAGACGGTGGGAGGTGGTAGGAGACGGTGGGAGGTGGTGGGAGACACTCGGAGACGGTGGGATGTGGTGGGAGGTAGTGGGAGACATTGGCAGACGGTGGGAGGTGGTGGGAGATGGTGAGAGGTGGTGGGAGACGGCGGGAGGTGGTGGGAGACGGCGGGAGGTGGTGGGAGACGGCGGGAGGTGGTGGGAGACGGTGGGAGGTGGTGGGAGGTGGTGGGAGACGGAGAAGGTGGGATGTGGTGGGAGGTAGTGGGAGACACTGGCAGATGGTGGGAGGTCGTGGGAGATGGTGGGAGGTGGTGGGAGACGGTGGGAGACGGTGGGAGGTGGTGGGAGACGGCGGGAGGTGGTGGGAGGTGGTGGGAGACGGCGGGAGGTGGTGGGAGATGGCGGGAGGTGGTGGGAAGTGGTGGGAGACGGAGATGGTGGGAGACGGTGGGAGACGGCGGGAGGTGGAGGGAGGCGGCAGGAGACGGTGGGAGGTGGTGGGAGGTGGTGGGAGACA	chr19	5787204	G	GGTGGGAGGTCGTGGGAGATGGTGGGAGGTAGTGGGAGACAGTGGCAGACAGTGGGAGGTGGTGGGAGATGGTGGCAGACGGTGGGAGGTGGTGGGAGACAGTGGGAAGTGGTGGGAGGTGGTGGGAGACGGTGGGAGGTGGTAGGAGACGGTGGGAGGTGGTGGGAGACACTCGGAGACGGTGGGATGTGGTGGGAGGTAGTGGGAGACATTGGCAGACGGTGGGAGGTGGTGGGAGATGGTGAGAGGTGGTGGGAGACGGCGGGAGGTGGTGGGAGACGGCGGGAGGTGGTGGGAGACGGCGGGAGGTGGTGGGAGACGGTGGGAGGTGGTGGGAGGTGGTGGGAGACGGAGAAGGTGGGATGTGGTGGGAGGTAGTGGGAGACACTGGCAGATGGTGGGAGGTCGTGGGAGATGGTGGGAGGTGGTGGGAGACGGTGGGAGACGGTGGGAGGTGGTGGGAGACGGCGGGAGGTGGTGGGAGGTGGTGGGAGACGGCGGGAGGTGGTGGGAGATGGCGGGAGGTGGTGGGAAGTGGTGGGAGACGGAGATGGTGGGAGACGGTGGGAGACGGCGGGAGGTGGAGGGAGGCGGCAGGAGACGGTGGGAGGTGGTGGGAGGTGGTGGGAGACA	25197936	VQSRTrancheINDEL99.95to100.00	0	none	0	0	60	1e-6
chr19-005787204-G-GGTGGGAGGTCGTGGGAGATGGTGGGAGGTAGTGGGAGACAGTGGCAGACAGTGGGAGGTGGTGGGAGATGGTGGCAGACGGTGGGAGGTGGTGGGAGACAGTGGGAAGTGGTGGGAGGTGGTGGGAGACGGTGGGAGGTGGTAGGAGACGGTGGGAGGTGGTGGGAGACACTCGGAGACGGTGGGATGTGGTGGGAGGTAGTGGGAGACATTGGCAGACGGTGGGAGGTGGTGGGAGATGGTGAGAGGTGGTGGGAGACGGCGGGAGGTGGTGGGAGACGGCGGGAGGTGGTGGGAGACGGCGGGAGGTGGTGGGAGGTGGTGGGAAGTGGTGGGAGACGGAGTGGGAGACGGTGGGAGGTGGTGGGAGGTGGTGGGAGACGGAGAAGGTGGGATGTGGTGGGAGGTAGTGGGAGACACTGGCAGATGGTGGGAGGTCGTGGGAGATGGTGGGAGGTGGTGGGAGACGGTGGGAGACGGTGGGAGGTGGTGGGAGACGGCGGGAGGTGGTGGGAGGTGGTGGGAGACGGCGGGAGGTGGTGGGAGATGGCGGGAGGTGGTGGGAAGTGGTGGGAGACGGAGATGGTGGGAGACGGTGGGAGACGGCGGGAGGTGGAGGGAGGCGGCGGGAGATGGCGGGAGGTGGCAGGAGACGTGGGAGGTGGCAGGAGACGGTGGGAGGTGGTGGGAGACA	chr19	5787204	G	GGTGGGAGGTCGTGGGAGATGGTGGGAGGTAGTGGGAGACAGTGGCAGACAGTGGGAGGTGGTGGGAGATGGTGGCAGACGGTGGGAGGTGGTGGGAGACAGTGGGAAGTGGTGGGAGGTGGTGGGAGACGGTGGGAGGTGGTAGGAGACGGTGGGAGGTGGTGGGAGACACTCGGAGACGGTGGGATGTGGTGGGAGGTAGTGGGAGACATTGGCAGACGGTGGGAGGTGGTGGGAGATGGTGAGAGGTGGTGGGAGACGGCGGGAGGTGGTGGGAGACGGCGGGAGGTGGTGGGAGACGGCGGGAGGTGGTGGGAGGTGGTGGGAAGTGGTGGGAGACGGAGTGGGAGACGGTGGGAGGTGGTGGGAGGTGGTGGGAGACGGAGAAGGTGGGATGTGGTGGGAGGTAGTGGGAGACACTGGCAGATGGTGGGAGGTCGTGGGAGATGGTGGGAGGTGGTGGGAGACGGTGGGAGACGGTGGGAGGTGGTGGGAGACGGCGGGAGGTGGTGGGAGGTGGTGGGAGACGGCGGGAGGTGGTGGGAGATGGCGGGAGGTGGTGGGAAGTGGTGGGAGACGGAGATGGTGGGAGACGGTGGGAGACGGCGGGAGGTGGAGGGAGGCGGCGGGAGATGGCGGGAGGTGGCAGGAGACGTGGGAGGTGGCAGGAGACGGTGGGAGGTGGTGGGAGACA	25197936	VQSRTrancheINDEL99.95to100.00	0	none	0	0	60	1e-6
chr19-005787204-G-GGTGGGAGGTCGTGGGAGATGGTGGGAGGTAGTGGGAGACAGTGGCAGACAGTGGGAGGTGGTGGGAGATGGTGGCAGACGGTGGGAGGTGGTGGGAGACAGTGGGAAGTGGTGGGAGGTGGTGGGAGACGGTGGGAGGTGGTAGGAGACGGTGGGAGGTGGTGGGAGACACTCGGAGACGGTGGGATGTGGTGGGAGGTAGTGGGAGACATTGGCAGACGGTGGGAGGTGGTGGGAGATGGTGAGAGGTGGTGGGAGACGGCGGGAGGTGGTGGGAGACGGCGGGAGGTGGTGGGAGACGGCGGGAGGTGGTGGGAGGTGGTGGGAGACGGAGAAGGTGGGATGTGGTGGGAGGTAGTGGGAGACACTGGCAGATGGTGGGAGGTCGTGGGAGATGGTGGGAGGTGGTGGGAGACGGTGGGAGATGGTGGGAGGTGGTGGGAGACGGCGGGAGGTGGTGGGAGATGGCGGGAGGTGGTGGGAAGTGGTGGGAGACGGAGATGGTGGGAGACGGTGGGAGACGGCGGGAGGTGGAGGGAGGCGGCGGGAGATGGCGGGAGGTGGCAGGAGACGTGGGAGGTGGCAGGAGACGGTGGGAGGTGGTGGGAGACA	chr19	5787204	G	GGTGGGAGGTCGTGGGAGATGGTGGGAGGTAGTGGGAGACAGTGGCAGACAGTGGGAGGTGGTGGGAGATGGTGGCAGACGGTGGGAGGTGGTGGGAGACAGTGGGAAGTGGTGGGAGGTGGTGGGAGACGGTGGGAGGTGGTAGGAGACGGTGGGAGGTGGTGGGAGACACTCGGAGACGGTGGGATGTGGTGGGAGGTAGTGGGAGACATTGGCAGACGGTGGGAGGTGGTGGGAGATGGTGAGAGGTGGTGGGAGACGGCGGGAGGTGGTGGGAGACGGCGGGAGGTGGTGGGAGACGGCGGGAGGTGGTGGGAGGTGGTGGGAGACGGAGAAGGTGGGATGTGGTGGGAGGTAGTGGGAGACACTGGCAGATGGTGGGAGGTCGTGGGAGATGGTGGGAGGTGGTGGGAGACGGTGGGAGATGGTGGGAGGTGGTGGGAGACGGCGGGAGGTGGTGGGAGATGGCGGGAGGTGGTGGGAAGTGGTGGGAGACGGAGATGGTGGGAGACGGTGGGAGACGGCGGGAGGTGGAGGGAGGCGGCGGGAGATGGCGGGAGGTGGCAGGAGACGTGGGAGGTGGCAGGAGACGGTGGGAGGTGGTGGGAGACA	25197936	VQSRTrancheINDEL99.95to100.00	0	none	0	0	60	1e-6
chr19-005787204-G-GGTGGGAGGTCGTGGGAGATGGTGGGAGGTAGTGGGAGACAGTGGCAGACAGTGGGAGGTGGTGGGAGATGGTGGCAGACGGTGGGAGGTGGTGGGAGACAGTGGGAAGTGGTGGGAGGTGGTGGGAGACGGTGGGAGGTGGTAGGAGACGGTGGGAGGTGGTGGGAGACACTCGGAGACGGTGGGATGTGGTGGGAGGTAGTGGGAGACATTGGCAGACGGTGGGAGGTGGTGGGAGATGGTGAGAGGTGGTGGGAGACGGCGGGAGGTGGTGGGAGACGGCGGGAGGTGGTGGGAGACGGCGGGCGGTGGTGGGAAGTGGTGGGAGACGGAGAAGGTGGGAGGTGGTGGGAGGTAGTGGGAGACACTGGCAGATGGTGGGAGGTGGTGGGAGATGGCGGGAGGTGGTGGGAAGTGGTGGGAGACGGAGATGGTGGGAGACGGTGGGAGACGGCGGGAGGTGGAGGGAGGCGGCGGGAGATGGCGGGAGGTGGCAGGAGACGTGGGAGGTGGCAGGAGACGGTGGGAGGTGGTGGGAGGTGGTGGGAGACA	chr19	5787204	G	GGTGGGAGGTCGTGGGAGATGGTGGGAGGTAGTGGGAGACAGTGGCAGACAGTGGGAGGTGGTGGGAGATGGTGGCAGACGGTGGGAGGTGGTGGGAGACAGTGGGAAGTGGTGGGAGGTGGTGGGAGACGGTGGGAGGTGGTAGGAGACGGTGGGAGGTGGTGGGAGACACTCGGAGACGGTGGGATGTGGTGGGAGGTAGTGGGAGACATTGGCAGACGGTGGGAGGTGGTGGGAGATGGTGAGAGGTGGTGGGAGACGGCGGGAGGTGGTGGGAGACGGCGGGAGGTGGTGGGAGACGGCGGGCGGTGGTGGGAAGTGGTGGGAGACGGAGAAGGTGGGAGGTGGTGGGAGGTAGTGGGAGACACTGGCAGATGGTGGGAGGTGGTGGGAGATGGCGGGAGGTGGTGGGAAGTGGTGGGAGACGGAGATGGTGGGAGACGGTGGGAGACGGCGGGAGGTGGAGGGAGGCGGCGGGAGATGGCGGGAGGTGGCAGGAGACGTGGGAGGTGGCAGGAGACGGTGGGAGGTGGTGGGAGGTGGTGGGAGACA	25197936	VQSRTrancheINDEL99.95to100.00	0	none	0	0	60	1e-6
chr19-005787204-G-GGTGGGAGGTCGTGGGAGATGGTGGGAGGTAGTGGGAGACAGTGGCAGACAGTGGGAGGTGGTGGGAGATGGTGGCAGACGGTGGGAGGTGGTGGGAGACAGTGGGAAGTGGTGGGAGGTGGTGGGAGACGGTGGGAGGTGGTAGGAGACGGTGGGAGGTGGTGGGAGACACTCGGAGACGGTGGGATGTGGTGGGAGGTAGTGGGAGACATTGGCAGACGGTGGGAGGTGGTGGGAGATGGTGAGAGGTGGTGGGAGACGGCGGGAGGTGGTGGGAGACGGCGGGAGGTGGTGGGAGACGGGGGGAGGTGGTGGGAGGTGGTGGGAAGTGGTGGGAGACGGAGAAGGTGGGATGTGGTGGGAGGTAGTGGGAGACACTGGCAGATGGTGGGAGGTCGTGGGAGATGGTGGGAGGTGGTGGGAGACGGTGGGAGACGGTGGGAGGTGGTGGGAGACGGCGGGAGGTGGTGGGAGGTGGTGGGAGACGGCGGGAGGTGGTGGGAGATGGCGGGAGGTGGTGGGAAGTGGTGGGAGACGGAGATGGTGGGAGACGGTGGGAGACGGCGGGAGGTGGAGGGAGGCAGCAGGAGACGGTGGGAGGTGGTGGGAGGTGGTGGGAGACA	chr19	5787204	G	GGTGGGAGGTCGTGGGAGATGGTGGGAGGTAGTGGGAGACAGTGGCAGACAGTGGGAGGTGGTGGGAGATGGTGGCAGACGGTGGGAGGTGGTGGGAGACAGTGGGAAGTGGTGGGAGGTGGTGGGAGACGGTGGGAGGTGGTAGGAGACGGTGGGAGGTGGTGGGAGACACTCGGAGACGGTGGGATGTGGTGGGAGGTAGTGGGAGACATTGGCAGACGGTGGGAGGTGGTGGGAGATGGTGAGAGGTGGTGGGAGACGGCGGGAGGTGGTGGGAGACGGCGGGAGGTGGTGGGAGACGGGGGGAGGTGGTGGGAGGTGGTGGGAAGTGGTGGGAGACGGAGAAGGTGGGATGTGGTGGGAGGTAGTGGGAGACACTGGCAGATGGTGGGAGGTCGTGGGAGATGGTGGGAGGTGGTGGGAGACGGTGGGAGACGGTGGGAGGTGGTGGGAGACGGCGGGAGGTGGTGGGAGGTGGTGGGAGACGGCGGGAGGTGGTGGGAGATGGCGGGAGGTGGTGGGAAGTGGTGGGAGACGGAGATGGTGGGAGACGGTGGGAGACGGCGGGAGGTGGAGGGAGGCAGCAGGAGACGGTGGGAGGTGGTGGGAGGTGGTGGGAGACA	25197936	VQSRTrancheINDEL99.95to100.00	0	none	0	0	60	1e-6
chr19-005787204-G-GGTGGGAGGTCGTGGGAGATGGTGGGAGGTAGTGGGAGACAGTGGCAGACAGTGGGAGGTGGTGGGAGATGGTGGCAGACGGTGGGAGGTGGTGGGAGACAGTGGGAAGTGGTGGGAGGTGGTGGGAGACGGTGGGAGGTGGTAGGAGACGGTGGGAGGTGGTGGGAGACACTCGGAGACGGTGGGATGTGGTGGGAGGTAGTGGGAGACATTGGCAGACGGTGGGAGGTGGTGGGAGATGGTGAGAGGTGGTGGGAGACGGCGGGAGGTGGTGGGAGACGGCGGGAGGTGGTGGGAGACGGTGGGAGGGGGGGGGAGGTGGTGGGAAGTGGTGGGAGACGGAGAAGGTGGGATGTGGTGGGAGGTAGTGGGAGACACTGGCAGATGGTGGGAGGTCGTGGGAGATGGTGGGAGGTGGTGGGAGACGGTGGGAGACGGTGGGAGGTGGTGGGAGACGGCGGGAGGTGGTGGGAGATGGCGGGAGGGGGGGGGAAGTGGTGGGAGACGGAGATGGTGGGAGACGGTGGGAGACGGCGGGAGGTGGAGGGAGGCGGCGGGAGATGGCGGGAGGTGGCAGGAGACGTGGGAGGTGGCAGGAGACGGTGGGAGGTGGTGGGAGGTGGTGGGAGACA	chr19	5787204	G	GGTGGGAGGTCGTGGGAGATGGTGGGAGGTAGTGGGAGACAGTGGCAGACAGTGGGAGGTGGTGGGAGATGGTGGCAGACGGTGGGAGGTGGTGGGAGACAGTGGGAAGTGGTGGGAGGTGGTGGGAGACGGTGGGAGGTGGTAGGAGACGGTGGGAGGTGGTGGGAGACACTCGGAGACGGTGGGATGTGGTGGGAGGTAGTGGGAGACATTGGCAGACGGTGGGAGGTGGTGGGAGATGGTGAGAGGTGGTGGGAGACGGCGGGAGGTGGTGGGAGACGGCGGGAGGTGGTGGGAGACGGTGGGAGGGGGGGGGAGGTGGTGGGAAGTGGTGGGAGACGGAGAAGGTGGGATGTGGTGGGAGGTAGTGGGAGACACTGGCAGATGGTGGGAGGTCGTGGGAGATGGTGGGAGGTGGTGGGAGACGGTGGGAGACGGTGGGAGGTGGTGGGAGACGGCGGGAGGTGGTGGGAGATGGCGGGAGGGGGGGGGAAGTGGTGGGAGACGGAGATGGTGGGAGACGGTGGGAGACGGCGGGAGGTGGAGGGAGGCGGCGGGAGATGGCGGGAGGTGGCAGGAGACGTGGGAGGTGGCAGGAGACGGTGGGAGGTGGTGGGAGGTGGTGGGAGACA	25197936	VQSRTrancheINDEL99.95to100.00	0	none	0	0	60	1e-6
chr19-005787204-G-GGTGGGAGGTCGTGGGAGATGGTGGGAGGTAGTGGGAGACAGTGGCAGACAGTGGGAGGTGGTGGGAGATGGTGGCAGACGGTGGGAGGTGGTGGGAGACAGTGGGAAGTGGTGGGAGGTGGTGGGAGACGGTGGGAGGTGGTAGGAGACGGTGGGAGGTGGTGGGAGACACTCGGAGACGGTGGGATGTGGTGGGAGGTAGTGGGAGACATTGGCAGACGGTGGGAGGTGGTGGGAGATGGTGAGAGGTGGTGGGAGACGGCGGGAGGTGGTGGGAGACGGCGGGAGGTGGTGGGAGACGGTGGGAGGGGGTGGGAAGTGGTGGGAGACGGAGAAGGTGGGATGTGGTGGGAGGTAGTGGGAGACACTGGCAGATGGTGGGAGGTCGTGGGAGATGGTGGGAGGTGGTGGGAGACGGTGGGAGACGGTGGGAGGTGGTGGGAGACGGCGGGAGGTGGTGGGAGATGGCGGGAGGTGGTGGGAAGTGGTGGGAGACGGAGATGGTGGGAGACGGTGGGAGACGGCGGGAGGTGGAGGGAGGCGGCAGGAGACGGTGGGAGGTGGTGGGAGGTGGTGGGAGACA	chr19	5787204	G	GGTGGGAGGTCGTGGGAGATGGTGGGAGGTAGTGGGAGACAGTGGCAGACAGTGGGAGGTGGTGGGAGATGGTGGCAGACGGTGGGAGGTGGTGGGAGACAGTGGGAAGTGGTGGGAGGTGGTGGGAGACGGTGGGAGGTGGTAGGAGACGGTGGGAGGTGGTGGGAGACACTCGGAGACGGTGGGATGTGGTGGGAGGTAGTGGGAGACATTGGCAGACGGTGGGAGGTGGTGGGAGATGGTGAGAGGTGGTGGGAGACGGCGGGAGGTGGTGGGAGACGGCGGGAGGTGGTGGGAGACGGTGGGAGGGGGTGGGAAGTGGTGGGAGACGGAGAAGGTGGGATGTGGTGGGAGGTAGTGGGAGACACTGGCAGATGGTGGGAGGTCGTGGGAGATGGTGGGAGGTGGTGGGAGACGGTGGGAGACGGTGGGAGGTGGTGGGAGACGGCGGGAGGTGGTGGGAGATGGCGGGAGGTGGTGGGAAGTGGTGGGAGACGGAGATGGTGGGAGACGGTGGGAGACGGCGGGAGGTGGAGGGAGGCGGCAGGAGACGGTGGGAGGTGGTGGGAGGTGGTGGGAGACA	25197936	VQSRTrancheINDEL99.95to100.00	0	none	0	0	60	1e-6
chr19-005787204-G-GGTGGGAGGTCGTGGGAGATGGTGGGAGGTAGTGGGAGACAGTGGCAGACAGTGGGAGGTGGTGGGAGATGGTGGCAGACGGTGGGAGGTGGTGGGAGACAGTGGGAAGTGGTGGGAGGTGGTGGGAGACGGTGGGAGGTGGTAGGAGACGGTGGGAGGTGGTGGGAGACACTCGGAGACGGTGGGATGTGGTGGGAGGTAGTGGGAGACATTGGCAGACGGTGGGAGGTGGTGGGAGATGGTGAGAGGTGGTGGGAGACGGCGGGAGGTGGTGGGAGACGGCGGGAGGTGGTGGGAGACGGTGGGAGGGGGTGGGAGGTGGTGGGGAGGGGTGGGAGACGGAGAAGGGGGGAGGTGGTGGGAAGTGGTGGGAGACGGAGATGGTGGGAGACGGTGGGAGACGGCGGGAGGTGGAGGGAGGCGGCGGGAGATGGCGGGAGGTGGCAGGAGACGTGGGAGGTGGCAGGAGACGGTGGGAGGTGGTGGGAGGTGGTGGGAGACA	chr19	5787204	G	GGTGGGAGGTCGTGGGAGATGGTGGGAGGTAGTGGGAGACAGTGGCAGACAGTGGGAGGTGGTGGGAGATGGTGGCAGACGGTGGGAGGTGGTGGGAGACAGTGGGAAGTGGTGGGAGGTGGTGGGAGACGGTGGGAGGTGGTAGGAGACGGTGGGAGGTGGTGGGAGACACTCGGAGACGGTGGGATGTGGTGGGAGGTAGTGGGAGACATTGGCAGACGGTGGGAGGTGGTGGGAGATGGTGAGAGGTGGTGGGAGACGGCGGGAGGTGGTGGGAGACGGCGGGAGGTGGTGGGAGACGGTGGGAGGGGGTGGGAGGTGGTGGGGAGGGGTGGGAGACGGAGAAGGGGGGAGGTGGTGGGAAGTGGTGGGAGACGGAGATGGTGGGAGACGGTGGGAGACGGCGGGAGGTGGAGGGAGGCGGCGGGAGATGGCGGGAGGTGGCAGGAGACGTGGGAGGTGGCAGGAGACGGTGGGAGGTGGTGGGAGGTGGTGGGAGACA	25197936	VQSRTrancheINDEL99.95to100.00	0	none	0	0	60	1e-6
chr19-005787204-G-GGTGGGAGGTCGTGGGAGATGGTGGGAGGTAGTGGGAGACAGTGGCAGACAGTGGGAGGTGGTGGGAGATGGTGGCAGACGGTGGGAGGTGGTGGGAGACAGTGGGAAGTGGTGGGAGGTGGTGGGAGACGGTGGGAGGTGGTAGGAGACGGTGGGAGGTGGTGGGAGACACTCGGAGACGGTGGGATGTGGTGGGAGGTAGTGGGAGACATTGGCAGACGGTGGGAGGTGGTGGGAGATGGTGAGAGGTGGTGGGAGACGGCGGGAGGTGGTGGGAGACGGCGGGAGGTGGTGGGAGACGGTGGGAGGGGGTGGGAGGTGGTGGGGAGTGGGGGGAGGCGGAGGAGGGGGGGTGGGGGGGGGGGTAGTGGGAGACACTGGCAGATGGTGGGAGGTCGTGGGAGATGGTGGGAGGTGGTGGGAGACGGTGGGAGATGGTGGGAGGTGGTGGGAGACGGCGGGAGGTGGTGGGAGATGGCGGGAGGTGGTGGGAAGTGGTGGGAGACGGAGATGGTGGGAGACGGTGGGAGACGGCGGGAGGTGGAGGGAGGCGGCGGGAGATGGCGGGAGGTGGCAGGAGACGTGGGAGGTGGCAGGAGACGGTGGGAGGTGGTGGGAGACA	chr19	5787204	G	GGTGGGAGGTCGTGGGAGATGGTGGGAGGTAGTGGGAGACAGTGGCAGACAGTGGGAGGTGGTGGGAGATGGTGGCAGACGGTGGGAGGTGGTGGGAGACAGTGGGAAGTGGTGGGAGGTGGTGGGAGACGGTGGGAGGTGGTAGGAGACGGTGGGAGGTGGTGGGAGACACTCGGAGACGGTGGGATGTGGTGGGAGGTAGTGGGAGACATTGGCAGACGGTGGGAGGTGGTGGGAGATGGTGAGAGGTGGTGGGAGACGGCGGGAGGTGGTGGGAGACGGCGGGAGGTGGTGGGAGACGGTGGGAGGGGGTGGGAGGTGGTGGGGAGTGGGGGGAGGCGGAGGAGGGGGGGTGGGGGGGGGGGTAGTGGGAGACACTGGCAGATGGTGGGAGGTCGTGGGAGATGGTGGGAGGTGGTGGGAGACGGTGGGAGATGGTGGGAGGTGGTGGGAGACGGCGGGAGGTGGTGGGAGATGGCGGGAGGTGGTGGGAAGTGGTGGGAGACGGAGATGGTGGGAGACGGTGGGAGACGGCGGGAGGTGGAGGGAGGCGGCGGGAGATGGCGGGAGGTGGCAGGAGACGTGGGAGGTGGCAGGAGACGGTGGGAGGTGGTGGGAGACA	25197936	VQSRTrancheINDEL99.95to100.00	0	none	0	0	60	1e-6
chr19-005787204-G-GGTGGGAGGTCGTGGGAGATGGTGGGAGGTAGTGGGAGACAGTGGCAGACAGTGGGAGGTGGTGGGAGATGGTGGCAGACGGTGGGAGGTGGTGGGAGACAGTGGGAAGTGGTGGGAGGTGGTGGGAGACGGTGGGAGGTGGTAGGAGACGGTGGGAGGTGGTGGGAGACACTCGGAGACGGTGGGATGTGGTGGGAGGTAGTGGGAGACATTGGCAGACGGTGGGAGGTGGTGGGAGATGGTGAGAGGTGGTGGGAGACGGCGGGAGGTGGTGGGAGACGGCGGGAGGTGGTGGGAGACGGTGGGAGGGGGTGGGGAGTGGTGGGAGACGGAGAAGGTGGGATGTGGTGGGAGGTAGTGGGAGACACTGGCAGATGGTGGGAGGTCGTGGGAGATGGTGGGAGGTGGTGGGAGACGGTGGGAGACGGTGGGAGGTGGTGGGAGACGGCGGGAGGTGGTGGGAGATGGCGGGAGGTGGTGGGAAGTGGTGGGAGACGGAGATGGTGGGAGACGGTGGGAGACGGCGGGAGGTGGAGGGAGGCGGCGGGAGATGGCGGGAGGTGGCAGGAGACGTGGGAGGTGGCAGGAGACGGTGGGAGGTGGTGGGAGGTGGTGGGAGACA	chr19	5787204	G	GGTGGGAGGTCGTGGGAGATGGTGGGAGGTAGTGGGAGACAGTGGCAGACAGTGGGAGGTGGTGGGAGATGGTGGCAGACGGTGGGAGGTGGTGGGAGACAGTGGGAAGTGGTGGGAGGTGGTGGGAGACGGTGGGAGGTGGTAGGAGACGGTGGGAGGTGGTGGGAGACACTCGGAGACGGTGGGATGTGGTGGGAGGTAGTGGGAGACATTGGCAGACGGTGGGAGGTGGTGGGAGATGGTGAGAGGTGGTGGGAGACGGCGGGAGGTGGTGGGAGACGGCGGGAGGTGGTGGGAGACGGTGGGAGGGGGTGGGGAGTGGTGGGAGACGGAGAAGGTGGGATGTGGTGGGAGGTAGTGGGAGACACTGGCAGATGGTGGGAGGTCGTGGGAGATGGTGGGAGGTGGTGGGAGACGGTGGGAGACGGTGGGAGGTGGTGGGAGACGGCGGGAGGTGGTGGGAGATGGCGGGAGGTGGTGGGAAGTGGTGGGAGACGGAGATGGTGGGAGACGGTGGGAGACGGCGGGAGGTGGAGGGAGGCGGCGGGAGATGGCGGGAGGTGGCAGGAGACGTGGGAGGTGGCAGGAGACGGTGGGAGGTGGTGGGAGGTGGTGGGAGACA	25197936	VQSRTrancheINDEL99.95to100.00	0	none	0	0	60	1e-6
chr19-005787204-G-GGTGGGAGGTCGTGGGAGATGGTGGGAGGTAGTGGGAGACAGTGGCAGACAGTGGGAGGTGGTGGGAGATGGTGGCAGACGGTGGGAGGTGGTGGGAGACAGTGGGAAGTGGTGGGAGGTGGTGGGAGACGGTGGGAGGTGGTAGGAGACGGTGGGAGGTGGTGGGAGACACTCGGAGACGGTGGGATGTGGTGGGAGGTAGTGGGAGACATTGGCAGACGGTGGGAGGTGGTGGGAGATGGTGAGAGGTGGTGGGAGACGGCGGGAGGTGGTGGGAGACGGCGGGAGGTGGTGGGAGACGGTGGGAGGTGGCGGGAGGTGGTGGGGGGCGGTGGGAGAAGGTGGGATGTGGTGGGAGGTAGTGGGAGACACTGGCAGATGGTGGGAGGTCGTGGGAGATGGTGGGAGGTGGTGGGAGACGGTGGGAGACGGTGGGAGGTGGTGGGAGACGGCGGGAGGTGGTGGGAGGTGGTGGGAGACGGCGGGAGGTGGGGGGAGGTGGCGGGGGGTGGTGGGAAGTGGTGGGAGACGGAGATGGTGGGAGACGGTGGGAGACGGCGGGAGGTGGAGGGAGGCGGCGGGAGATGGCGGGAGGTGGCAGGAGACGTGGGAGGTGGCAGGAGACGGTGGGAGGTGGTGGGAGGTGGTGGGAGACA	chr19	5787204	G	GGTGGGAGGTCGTGGGAGATGGTGGGAGGTAGTGGGAGACAGTGGCAGACAGTGGGAGGTGGTGGGAGATGGTGGCAGACGGTGGGAGGTGGTGGGAGACAGTGGGAAGTGGTGGGAGGTGGTGGGAGACGGTGGGAGGTGGTAGGAGACGGTGGGAGGTGGTGGGAGACACTCGGAGACGGTGGGATGTGGTGGGAGGTAGTGGGAGACATTGGCAGACGGTGGGAGGTGGTGGGAGATGGTGAGAGGTGGTGGGAGACGGCGGGAGGTGGTGGGAGACGGCGGGAGGTGGTGGGAGACGGTGGGAGGTGGCGGGAGGTGGTGGGGGGCGGTGGGAGAAGGTGGGATGTGGTGGGAGGTAGTGGGAGACACTGGCAGATGGTGGGAGGTCGTGGGAGATGGTGGGAGGTGGTGGGAGACGGTGGGAGACGGTGGGAGGTGGTGGGAGACGGCGGGAGGTGGTGGGAGGTGGTGGGAGACGGCGGGAGGTGGGGGGAGGTGGCGGGGGGTGGTGGGAAGTGGTGGGAGACGGAGATGGTGGGAGACGGTGGGAGACGGCGGGAGGTGGAGGGAGGCGGCGGGAGATGGCGGGAGGTGGCAGGAGACGTGGGAGGTGGCAGGAGACGGTGGGAGGTGGTGGGAGGTGGTGGGAGACA	25197936	VQSRTrancheINDEL99.95to100.00	0	none	0	0	60	1e-6
chr19-005787204-G-GGTGGGAGGTCGTGGGAGATGGTGGGAGGTAGTGGGAGACAGTGGCAGACAGTGGGAGGTGGTGGGAGATGGTGGCAGACGGTGGGAGGTGGTGGGAGACAGTGGGAAGTGGTGGGAGGTGGTGGGAGACGGTGGGAGGTGGTAGGAGACGGTGGGAGGTGGTGGGAGACACTCGGAGACGGTGGGATGTGGTGGGAGGTAGTGGGAGACATTGGCAGACGGTGGGAGGTGGTGGGAGATGGTGAGAGGTGGTGGGAGACGGCGGGAGGTGGTGGGAGACGGCGGGAGGTGGTGGGAGACGGTGGGAGGTGGGGGGAAGTGGTGGGAGACGGAGAAGGTGGGATGTGGTGGGAGGTAGTGGGAGACACTGGCAGATGGTGGGAGGTCGTGGGAGATGGTGGGAGGTGGTGGGAGACGGTGGGAGACGGTGGGAGGTGGTGGGAGACGGCGGGAGGTGGTGGGAGATGGCGGGAGGTGGGGGGAAGTGGTGGGAGACGGAGATGGTGGGAGACGGTGGGAGACGGCGGGAGGTGGAGGGAGGCGGCGGGAGATGGCGGGAGGTGGCAGGAGACGTGGGAGGTGGCAGGAGACGGTGGGAGGTGGTGGGAGGTGGTGGGAGACA	chr19	5787204	G	GGTGGGAGGTCGTGGGAGATGGTGGGAGGTAGTGGGAGACAGTGGCAGACAGTGGGAGGTGGTGGGAGATGGTGGCAGACGGTGGGAGGTGGTGGGAGACAGTGGGAAGTGGTGGGAGGTGGTGGGAGACGGTGGGAGGTGGTAGGAGACGGTGGGAGGTGGTGGGAGACACTCGGAGACGGTGGGATGTGGTGGGAGGTAGTGGGAGACATTGGCAGACGGTGGGAGGTGGTGGGAGATGGTGAGAGGTGGTGGGAGACGGCGGGAGGTGGTGGGAGACGGCGGGAGGTGGTGGGAGACGGTGGGAGGTGGGGGGAAGTGGTGGGAGACGGAGAAGGTGGGATGTGGTGGGAGGTAGTGGGAGACACTGGCAGATGGTGGGAGGTCGTGGGAGATGGTGGGAGGTGGTGGGAGACGGTGGGAGACGGTGGGAGGTGGTGGGAGACGGCGGGAGGTGGTGGGAGATGGCGGGAGGTGGGGGGAAGTGGTGGGAGACGGAGATGGTGGGAGACGGTGGGAGACGGCGGGAGGTGGAGGGAGGCGGCGGGAGATGGCGGGAGGTGGCAGGAGACGTGGGAGGTGGCAGGAGACGGTGGGAGGTGGTGGGAGGTGGTGGGAGACA	25197936	VQSRTrancheINDEL99.95to100.00	0	none	0	0	60	1e-6
chr19-005787204-G-GGTGGGAGGTCGTGGGAGATGGTGGGAGGTAGTGGGAGACAGTGGCAGACAGTGGGAGGTGGTGGGAGATGGTGGCAGACGGTGGGAGGTGGTGGGAGACAGTGGGAAGTGGTGGGAGGTGGTGGGAGACGGTGGGAGGTGGTAGGAGACGGTGGGAGGTGGTGGGAGACACTCGGAGACGGTGGGATGTGGTGGGAGGTAGTGGGAGACATTGGCAGACGGTGGGAGGTGGTGGGAGATGGTGAGAGGTGGTGGGAGACGGCGGGAGGTGGTGGGAGACGGCGGGAGGTGGTGGGAGACGGTGGGAGGTGGGGGGAAGTGGTGGGAGACGGAGAAGGTGGGATGTGGTGGGAGGTAGTGGGAGACACTGGCAGATGGTGGGAGGTCGTGGGAGATGGTGGGAGGTGGTGGGAGACGGTGGGAGACGGTGGGAGGTGGTGGGAGACGGCGGGAGGTGGTGGGAGATGGCGGGAGGTGGTGGGAAGTGGTGGGAGACGGAGATGGTGGGAGACGGTGGGAGACGGCGGGAGGTGGAGGGAGGCGGCGGGAGATGGCGGGAGGTGGCAGGAGACGTGGGAGGTGGCAGGAGACGGTGGGAGGTGGTGGGAGACA	chr19	5787204	G	GGTGGGAGGTCGTGGGAGATGGTGGGAGGTAGTGGGAGACAGTGGCAGACAGTGGGAGGTGGTGGGAGATGGTGGCAGACGGTGGGAGGTGGTGGGAGACAGTGGGAAGTGGTGGGAGGTGGTGGGAGACGGTGGGAGGTGGTAGGAGACGGTGGGAGGTGGTGGGAGACACTCGGAGACGGTGGGATGTGGTGGGAGGTAGTGGGAGACATTGGCAGACGGTGGGAGGTGGTGGGAGATGGTGAGAGGTGGTGGGAGACGGCGGGAGGTGGTGGGAGACGGCGGGAGGTGGTGGGAGACGGTGGGAGGTGGGGGGAAGTGGTGGGAGACGGAGAAGGTGGGATGTGGTGGGAGGTAGTGGGAGACACTGGCAGATGGTGGGAGGTCGTGGGAGATGGTGGGAGGTGGTGGGAGACGGTGGGAGACGGTGGGAGGTGGTGGGAGACGGCGGGAGGTGGTGGGAGATGGCGGGAGGTGGTGGGAAGTGGTGGGAGACGGAGATGGTGGGAGACGGTGGGAGACGGCGGGAGGTGGAGGGAGGCGGCGGGAGATGGCGGGAGGTGGCAGGAGACGTGGGAGGTGGCAGGAGACGGTGGGAGGTGGTGGGAGACA	25197936	VQSRTrancheINDEL99.95to100.00	0	none	0	0	60	1e-6
chr19-005787204-G-GGTGGGAGGTCGTGGGAGATGGTGGGAGGTAGTGGGAGACAGTGGCAGACAGTGGGAGGTGGTGGGAGATGGTGGCAGACGGTGGGAGGTGGTGGGAGACAGTGGGAAGTGGTGGGAGGTGGTGGGAGACGGTGGGAGGTGGTAGGAGACGGTGGGAGGTGGTGGGAGACACTCGGAGACGGTGGGATGTGGTGGGAGGTAGTGGGAGACATTGGCAGACGGTGGGAGGTGGTGGGAGATGGTGAGAGGTGGTGGGAGACGGCGGGAGGTGGTGGGAGACGGCGGGAGGTGGTGGGAGACGGTGGGAGGTGGGGGGAAGTGGTGGGGGAGGGAGAGGGTGGGATGTGGTGGGAGGTAGTGGGAGACACTGGCAGATGGTGGGAGGTGGTGGGAGATGGCGGGAGGTGGTGGGAAGTGGTGGGAGACGGAGATGGTGGGAGACGGTGGGAGACGGCGGGAGGTGGAGGGAGGCGGCGGGAGATGGCGGGAGGTGGCAGGAGACGTGGGAGGTGGCAGGAGACGGTGGGAGGTGGTGGGAGGTGGTGGGAGACA	chr19	5787204	G	GGTGGGAGGTCGTGGGAGATGGTGGGAGGTAGTGGGAGACAGTGGCAGACAGTGGGAGGTGGTGGGAGATGGTGGCAGACGGTGGGAGGTGGTGGGAGACAGTGGGAAGTGGTGGGAGGTGGTGGGAGACGGTGGGAGGTGGTAGGAGACGGTGGGAGGTGGTGGGAGACACTCGGAGACGGTGGGATGTGGTGGGAGGTAGTGGGAGACATTGGCAGACGGTGGGAGGTGGTGGGAGATGGTGAGAGGTGGTGGGAGACGGCGGGAGGTGGTGGGAGACGGCGGGAGGTGGTGGGAGACGGTGGGAGGTGGGGGGAAGTGGTGGGGGAGGGAGAGGGTGGGATGTGGTGGGAGGTAGTGGGAGACACTGGCAGATGGTGGGAGGTGGTGGGAGATGGCGGGAGGTGGTGGGAAGTGGTGGGAGACGGAGATGGTGGGAGACGGTGGGAGACGGCGGGAGGTGGAGGGAGGCGGCGGGAGATGGCGGGAGGTGGCAGGAGACGTGGGAGGTGGCAGGAGACGGTGGGAGGTGGTGGGAGGTGGTGGGAGACA	25197936	VQSRTrancheINDEL99.95to100.00	0	none	0	0	60	1e-6
chr19-005787204-G-GGTGGGAGGTCGTGGGAGATGGTGGGAGGTAGTGGGAGACAGTGGCAGACAGTGGGAGGTGGTGGGAGATGGTGGCAGACGGTGGGAGGTGGTGGGAGACAGTGGGAAGTGGTGGGAGGTGGTGGGAGACGGTGGGAGGTGGTAGGAGACGGTGGGAGGTGGTGGGAGACACTCGGAGACGGTGGGATGTGGTGGGAGGTAGTGGGAGACATTGGCAGACGGTGGGAGGTGGTGGGAGATGGTGAGAGGTGGTGGGAGACGGCGGGAGGTGGTGGGAGACGGCGGGAGGTGGTGGGAGACGGTGGGAGGTGGTGGGAAGTGGTAGGAGACGGAGAAGGTGGGATGTGGTGGGAGGTAGTGGGAGACACTGGCAGATGGTGGGAGGTCGTGGGAGATGGTGGGAGGTGGTGGGAGACGGTGGGAGACGGTGGGAGGTGGTGGGAGACGGCGGGAGGTGGTGGGAGATGGCGGGAGGTGGTGGGAAGTGGTGGGAGACGGAGATGGTGGGAGACGGTGGGAGACGGCGGGAGGTGGAGGGAGGCGGCGGGAGATGGCGGGAGGTGGCAGGAGACGTGGGAGGTGGCAGGAGACGGTGGGAGGTGGTGGGAGACA	chr19	5787204	G	GGTGGGAGGTCGTGGGAGATGGTGGGAGGTAGTGGGAGACAGTGGCAGACAGTGGGAGGTGGTGGGAGATGGTGGCAGACGGTGGGAGGTGGTGGGAGACAGTGGGAAGTGGTGGGAGGTGGTGGGAGACGGTGGGAGGTGGTAGGAGACGGTGGGAGGTGGTGGGAGACACTCGGAGACGGTGGGATGTGGTGGGAGGTAGTGGGAGACATTGGCAGACGGTGGGAGGTGGTGGGAGATGGTGAGAGGTGGTGGGAGACGGCGGGAGGTGGTGGGAGACGGCGGGAGGTGGTGGGAGACGGTGGGAGGTGGTGGGAAGTGGTAGGAGACGGAGAAGGTGGGATGTGGTGGGAGGTAGTGGGAGACACTGGCAGATGGTGGGAGGTCGTGGGAGATGGTGGGAGGTGGTGGGAGACGGTGGGAGACGGTGGGAGGTGGTGGGAGACGGCGGGAGGTGGTGGGAGATGGCGGGAGGTGGTGGGAAGTGGTGGGAGACGGAGATGGTGGGAGACGGTGGGAGACGGCGGGAGGTGGAGGGAGGCGGCGGGAGATGGCGGGAGGTGGCAGGAGACGTGGGAGGTGGCAGGAGACGGTGGGAGGTGGTGGGAGACA	25197936	VQSRTrancheINDEL99.95to100.00	0	none	0	0	60	1e-6
chr19-005787204-G-GGTGGGAGGTCGTGGGAGATGGTGGGAGGTAGTGGGAGACAGTGGCAGACAGTGGGAGGTGGTGGGAGATGGTGGCAGACGGTGGGAGGTGGTGGGAGACAGTGGGAAGTGGTGGGAGGTGGTGGGAGACGGTGGGAGGTGGTAGGAGACGGTGGGAGGTGGTGGGAGACACTCGGAGACGGTGGGATGTGGTGGGAGGTAGTGGGAGACATTGGCAGACGGTGGGAGGTGGTGGGAGATGGTGAGAGGTGGTGGGAGACGGCGGGAGGTGGTGGGAGACGGCGGGAGGTGGTGGGAGACGGTGGGAGGTGGTGGGAAGTGGTGGGAGACGGAGAAGGGGGGATGTGGTGGGAGGTAGGGGGAGACACTGGCAGATGGTGGGAGGTCGTGGGAGATGGTGGGAGGTGGTGGGAGACGGTGGGAGACGGTGGGAGGTGGTGGGAGACGGCGGGAGGTGGTGGGAGATGGCGGGAGGTGGTGGGAAGTGGTGGGAGACGGAGATGGTGGGAGACGGTGGGAGACGGCGGGAGGTGGAGGGAGGCGGCGGGAGATGGCGGGAGGTGGCAGGAGACGTGGGAGGTGGCAGGAGACGGTGGGAGGTGGTGGGAGGTGGTGGGAGACA	chr19	5787204	G	GGTGGGAGGTCGTGGGAGATGGTGGGAGGTAGTGGGAGACAGTGGCAGACAGTGGGAGGTGGTGGGAGATGGTGGCAGACGGTGGGAGGTGGTGGGAGACAGTGGGAAGTGGTGGGAGGTGGTGGGAGACGGTGGGAGGTGGTAGGAGACGGTGGGAGGTGGTGGGAGACACTCGGAGACGGTGGGATGTGGTGGGAGGTAGTGGGAGACATTGGCAGACGGTGGGAGGTGGTGGGAGATGGTGAGAGGTGGTGGGAGACGGCGGGAGGTGGTGGGAGACGGCGGGAGGTGGTGGGAGACGGTGGGAGGTGGTGGGAAGTGGTGGGAGACGGAGAAGGGGGGATGTGGTGGGAGGTAGGGGGAGACACTGGCAGATGGTGGGAGGTCGTGGGAGATGGTGGGAGGTGGTGGGAGACGGTGGGAGACGGTGGGAGGTGGTGGGAGACGGCGGGAGGTGGTGGGAGATGGCGGGAGGTGGTGGGAAGTGGTGGGAGACGGAGATGGTGGGAGACGGTGGGAGACGGCGGGAGGTGGAGGGAGGCGGCGGGAGATGGCGGGAGGTGGCAGGAGACGTGGGAGGTGGCAGGAGACGGTGGGAGGTGGTGGGAGGTGGTGGGAGACA	25197936	VQSRTrancheINDEL99.95to100.00	0	none	0	0	60	1e-6
chr19-005787204-G-GGTGGGAGGTCGTGGGAGATGGTGGGAGGTAGTGGGAGACAGTGGCAGACAGTGGGAGGTGGTGGGAGATGGTGGCAGACGGTGGGAGGTGGTGGGAGACAGTGGGAAGTGGTGGGAGGTGGTGGGAGACGGTGGGAGGTGGTAGGAGACGGTGGGAGGTGGTGGGAGACACTCGGAGACGGTGGGATGTGGTGGGAGGTAGTGGGAGACATTGGCAGACGGTGGGAGGTGGTGGGAGATGGTGAGAGGTGGTGGGAGACGGCGGGAGGTGGTGGGAGACGGCGGGAGGTGGTGGGAGACGGTGGGAGGTGGTGGGAAGTGGTGGGAGACGGAGAAGGGGGGATGTGGTGGGAGGTAGTGGGAGACACTGGCAGATGGTGGGAGGTCGTGGGAGATGGTGGGAGGTGGTGGGAGACGGTGGGAGACGGTGGGAGGTGGTGGGAGACGGCGGGAGGTGGTGGGAGATGGCGGGAGGTGGTGGGAAGTGGTGGGAGACGGAGATGGTGGGAGACGGTGGGAGACGGCGGGAGGTGGAGGGAGGCGGCGGGAGATGGCGGGAGGTGGCAGGAGACGTGGGAGGTGGCAGGAGACGGTGGGAGGTGGTGGGAGGTGGTGGGAGACA	chr19	5787204	G	GGTGGGAGGTCGTGGGAGATGGTGGGAGGTAGTGGGAGACAGTGGCAGACAGTGGGAGGTGGTGGGAGATGGTGGCAGACGGTGGGAGGTGGTGGGAGACAGTGGGAAGTGGTGGGAGGTGGTGGGAGACGGTGGGAGGTGGTAGGAGACGGTGGGAGGTGGTGGGAGACACTCGGAGACGGTGGGATGTGGTGGGAGGTAGTGGGAGACATTGGCAGACGGTGGGAGGTGGTGGGAGATGGTGAGAGGTGGTGGGAGACGGCGGGAGGTGGTGGGAGACGGCGGGAGGTGGTGGGAGACGGTGGGAGGTGGTGGGAAGTGGTGGGAGACGGAGAAGGGGGGATGTGGTGGGAGGTAGTGGGAGACACTGGCAGATGGTGGGAGGTCGTGGGAGATGGTGGGAGGTGGTGGGAGACGGTGGGAGACGGTGGGAGGTGGTGGGAGACGGCGGGAGGTGGTGGGAGATGGCGGGAGGTGGTGGGAAGTGGTGGGAGACGGAGATGGTGGGAGACGGTGGGAGACGGCGGGAGGTGGAGGGAGGCGGCGGGAGATGGCGGGAGGTGGCAGGAGACGTGGGAGGTGGCAGGAGACGGTGGGAGGTGGTGGGAGGTGGTGGGAGACA	25197936	VQSRTrancheINDEL99.95to100.00	0	none	0	0	60	1e-6
chr19-005787204-G-GGTGGGAGGTCGTGGGAGATGGTGGGAGGTAGTGGGAGACAGTGGCAGACAGTGGGAGGTGGTGGGAGATGGTGGCAGACGGTGGGAGGTGGTGGGAGACAGTGGGAAGTGGTGGGAGGTGGTGGGAGACGGTGGGAGGTGGTAGGAGACGGTGGGAGGTGGTGGGAGACACTCGGAGACGGTGGGATGTGGTGGGAGGTAGTGGGAGACATTGGCAGACGGTGGGAGGTGGTGGGAGATGGTGAGAGGTGGTGGGAGACGGCGGGAGGTGGTGGGAGACGGCGGGAGGTGGTGGGAGACGGTGGGAGGTGGTGGGAAGTGGTGGGAGACGGAGAAGGTGGGAGGTGGGGGGAGGTAGTGGTGGGAGACGGTGGGAGGTGGTGGGAGGTGGTGGGAGACGGAGAAGGTGGGATGTGGTGGGAGGTAGTGGGAGACACTGGCAGATGGTGGGAGGTCGTGGGAGATGGTGGGAGGTGGTGGGAGACGGTGGGAGATGGTGGGAGGTGGTGGGAGACGGCGGGAGGTGGTGGGAGATGGCGGGAGGTGGTGGGAAGTGGTGGGAGACGGAGATGGTGGGAGACGGTGGGAGACGGCGGGAGGTGGAGGGAGGCGGCGGGAGATGGCGGGAGGTGGCAGGAGACGTGGGAGGTGGCAGGAGACGGTGGGAGGTGGTGGGAGACA	chr19	5787204	G	GGTGGGAGGTCGTGGGAGATGGTGGGAGGTAGTGGGAGACAGTGGCAGACAGTGGGAGGTGGTGGGAGATGGTGGCAGACGGTGGGAGGTGGTGGGAGACAGTGGGAAGTGGTGGGAGGTGGTGGGAGACGGTGGGAGGTGGTAGGAGACGGTGGGAGGTGGTGGGAGACACTCGGAGACGGTGGGATGTGGTGGGAGGTAGTGGGAGACATTGGCAGACGGTGGGAGGTGGTGGGAGATGGTGAGAGGTGGTGGGAGACGGCGGGAGGTGGTGGGAGACGGCGGGAGGTGGTGGGAGACGGTGGGAGGTGGTGGGAAGTGGTGGGAGACGGAGAAGGTGGGAGGTGGGGGGAGGTAGTGGTGGGAGACGGTGGGAGGTGGTGGGAGGTGGTGGGAGACGGAGAAGGTGGGATGTGGTGGGAGGTAGTGGGAGACACTGGCAGATGGTGGGAGGTCGTGGGAGATGGTGGGAGGTGGTGGGAGACGGTGGGAGATGGTGGGAGGTGGTGGGAGACGGCGGGAGGTGGTGGGAGATGGCGGGAGGTGGTGGGAAGTGGTGGGAGACGGAGATGGTGGGAGACGGTGGGAGACGGCGGGAGGTGGAGGGAGGCGGCGGGAGATGGCGGGAGGTGGCAGGAGACGTGGGAGGTGGCAGGAGACGGTGGGAGGTGGTGGGAGACA	25197936	VQSRTrancheINDEL99.95to100.00	0	none	0	0	60	1e-6
chr19-005787204-G-GGTGGGAGGTCGTGGGAGATGGTGGGAGGTAGTGGGAGACAGTGGCAGACAGTGGGAGGTGGTGGGAGATGGTGGCAGACGGTGGGAGGTGGTGGGAGACAGTGGGAAGTGGTGGGAGGTGGTGGGAGACGGTGGGAGGTGGTAGGAGACGGTGGGAGGTGGTGGGAGACACTCGGAGACGGTGGGATGTGGTGGGAGGTAGTGGGAGACATTGGCAGACGGTGGGAGGTGGTGGGAGATGGTGAGAGGTGGTGGGAGACGGCGGGAGGTGGTGGGAGACGGCGGGAGGTGGTGGGAGACGGTGGGAGGTGGTGGGAAGTGGTGGGAGACGGAGAAGGTGGGAGGTGGTGGGAGGTAGTGGGAGACACTGGCAGATGGTGGGAGGTCGTGGGAGATGGTGGGAGGTGGTGGGAGACGGTGGGAGACGGTGGGAGGTGGTGGGAGACGGCGGGAGGTGGTGGGAGATGGAGGGAGGTGGTGGGAAGTGGTGGGAGACGGAGATGGTGGGAGACGGTGGGAGACGGCGGGAGGTGGAGGGAGGCGGCGGGAGATGGCGGGAGGTGGCAGGAGACGTGGGAGGTGGCAGGAGACGGTGGGAGGTGGTGGGAGGTGGTGGGAGACA	chr19	5787204	G	GGTGGGAGGTCGTGGGAGATGGTGGGAGGTAGTGGGAGACAGTGGCAGACAGTGGGAGGTGGTGGGAGATGGTGGCAGACGGTGGGAGGTGGTGGGAGACAGTGGGAAGTGGTGGGAGGTGGTGGGAGACGGTGGGAGGTGGTAGGAGACGGTGGGAGGTGGTGGGAGACACTCGGAGACGGTGGGATGTGGTGGGAGGTAGTGGGAGACATTGGCAGACGGTGGGAGGTGGTGGGAGATGGTGAGAGGTGGTGGGAGACGGCGGGAGGTGGTGGGAGACGGCGGGAGGTGGTGGGAGACGGTGGGAGGTGGTGGGAAGTGGTGGGAGACGGAGAAGGTGGGAGGTGGTGGGAGGTAGTGGGAGACACTGGCAGATGGTGGGAGGTCGTGGGAGATGGTGGGAGGTGGTGGGAGACGGTGGGAGACGGTGGGAGGTGGTGGGAGACGGCGGGAGGTGGTGGGAGATGGAGGGAGGTGGTGGGAAGTGGTGGGAGACGGAGATGGTGGGAGACGGTGGGAGACGGCGGGAGGTGGAGGGAGGCGGCGGGAGATGGCGGGAGGTGGCAGGAGACGTGGGAGGTGGCAGGAGACGGTGGGAGGTGGTGGGAGGTGGTGGGAGACA	25197936	VQSRTrancheINDEL99.95to100.00	0	none	0	0	60	1e-6
chr19-005787204-G-GGTGGGAGGTCGTGGGAGATGGTGGGAGGTAGTGGGAGACAGTGGCAGACAGTGGGAGGTGGTGGGAGATGGTGGCAGACGGTGGGAGGTGGTGGGAGACAGTGGGAAGTGGTGGGAGGTGGTGGGAGACGGTGGGAGGTGGTAGGAGACGGTGGGAGGTGGTGGGAGACACTCGGAGACGGTGGGATGTGGTGGGAGGTAGTGGGAGACATTGGCAGACGGTGGGAGGTGGTGGGAGATGGTGAGAGGTGGTGGGAGACGGCGGGAGGTGGTGGGAGACGGCGGGAGGTGGTGGGAGACGGTGGGAGGTGGTGGGAAGTGGTGGGAGACGGAGAAGGTGGGAGGTGGTGGGAGGTAGTGGGAGACACTGGCAGATGGTGGGAGGTCGTGGGAGATGGTGGGAGGTGGTGGGAGACGGTGGGAGACGGTGGGAGGTGGTGGGAGACGGCGGGAGGTGGTGGGAGATGGCGGGAGGTGGTGGGAAGTGGTGGGAGACGGAGATGGTGGGAGACGGTGGGAGACGGCGGGAGGTGGAGGGAGGCGGCGGGAGATGGCGGGAGGTGGCAGGAGACGTGGGAGGTGGCAGGAGACGGTGGGAGGTGGTGGGAGGTGGTGGGAGACA	chr19	5787204	G	GGTGGGAGGTCGTGGGAGATGGTGGGAGGTAGTGGGAGACAGTGGCAGACAGTGGGAGGTGGTGGGAGATGGTGGCAGACGGTGGGAGGTGGTGGGAGACAGTGGGAAGTGGTGGGAGGTGGTGGGAGACGGTGGGAGGTGGTAGGAGACGGTGGGAGGTGGTGGGAGACACTCGGAGACGGTGGGATGTGGTGGGAGGTAGTGGGAGACATTGGCAGACGGTGGGAGGTGGTGGGAGATGGTGAGAGGTGGTGGGAGACGGCGGGAGGTGGTGGGAGACGGCGGGAGGTGGTGGGAGACGGTGGGAGGTGGTGGGAAGTGGTGGGAGACGGAGAAGGTGGGAGGTGGTGGGAGGTAGTGGGAGACACTGGCAGATGGTGGGAGGTCGTGGGAGATGGTGGGAGGTGGTGGGAGACGGTGGGAGACGGTGGGAGGTGGTGGGAGACGGCGGGAGGTGGTGGGAGATGGCGGGAGGTGGTGGGAAGTGGTGGGAGACGGAGATGGTGGGAGACGGTGGGAGACGGCGGGAGGTGGAGGGAGGCGGCGGGAGATGGCGGGAGGTGGCAGGAGACGTGGGAGGTGGCAGGAGACGGTGGGAGGTGGTGGGAGGTGGTGGGAGACA	25197936	VQSRTrancheINDEL99.95to100.00	0	none	0	0	60	1e-6
chr19-005787204-G-GGTGGGAGGTCGTGGGAGATGGTGGGAGGTAGTGGGAGACAGTGGCAGACAGTGGGAGGTGGTGGGAGATGGTGGCAGACGGTGGGAGGTGGTGGGAGACAGTGGGAAGTGGTGGGAGGTGGTGGGAGACGGTGGGAGGTGGTAGGAGACGGTGGGAGGTGGTGGGAGACACTCGGAGACGGTGGGATGTGGTGGGAGGTAGTGGGAGACATTGGCAGACGGTGGGAGGTGGTGGGAGATGGTGAGAGGTGGTGGGAGACGGCGGGAGGTGGTGGGAGACGGCGGGAGGTGGTGGGAGACGGTGGGAGGTGGTGGGAAGTGGTGGGAGACGGAGAAGGTGGGAGGTGGTGGGAGGTAGTGGGAGACACTGGCAGATGGTGGGAGGTGGTGGGAGATGGCGGGAGGTGGTGGGAAGTGGTGGGAGACGGAGATGGTGGGAGACGGTGGGAGACGGCGGGAGGTGGAGGGAGGCGGCAGGAGACGGTGGGAGGTGGTGGGAGGTGGTGGGAGACA	chr19	5787204	G	GGTGGGAGGTCGTGGGAGATGGTGGGAGGTAGTGGGAGACAGTGGCAGACAGTGGGAGGTGGTGGGAGATGGTGGCAGACGGTGGGAGGTGGTGGGAGACAGTGGGAAGTGGTGGGAGGTGGTGGGAGACGGTGGGAGGTGGTAGGAGACGGTGGGAGGTGGTGGGAGACACTCGGAGACGGTGGGATGTGGTGGGAGGTAGTGGGAGACATTGGCAGACGGTGGGAGGTGGTGGGAGATGGTGAGAGGTGGTGGGAGACGGCGGGAGGTGGTGGGAGACGGCGGGAGGTGGTGGGAGACGGTGGGAGGTGGTGGGAAGTGGTGGGAGACGGAGAAGGTGGGAGGTGGTGGGAGGTAGTGGGAGACACTGGCAGATGGTGGGAGGTGGTGGGAGATGGCGGGAGGTGGTGGGAAGTGGTGGGAGACGGAGATGGTGGGAGACGGTGGGAGACGGCGGGAGGTGGAGGGAGGCGGCAGGAGACGGTGGGAGGTGGTGGGAGGTGGTGGGAGACA	25197936	VQSRTrancheINDEL99.95to100.00	0	none	0	0	60	1e-6
chr19-005787204-G-GGTGGGAGGTCGTGGGAGATGGTGGGAGGTAGTGGGAGACAGTGGCAGACAGTGGGAGGTGGTGGGAGATGGTGGCAGACGGTGGGAGGTGGTGGGAGACAGTGGGAAGTGGTGGGAGGTGGTGGGAGACGGTGGGAGGTGGTAGGAGACGGTGGGAGGTGGTGGGAGACACTCGGAGACGGTGGGATGTGGTGGGAGGTAGTGGGAGACATTGGCAGACGGTGGGAGGTGGTGGGAGATGGTGAGAGGTGGTGGGAGACGGCGGGAGGTGGTGGGAGACGGCGGGAGGTGGTGGGAGACGGTGGGAGGTGGTGGGAAGTGGTGGGAGACGGAGAAGGTGGGAGGTGGTGGGAGGTAGTGGGAGACACTGGCAGATGGTGGGAGGTGGTGGGAGATGGCGGGAGGTGGTGGGAAGTGGTGGGAGACGGAGATGGTGGGAGACGGTGGGAGACGGCGGGAGGTGGAGGGAGGCGGCGGGAGATGGCGGGAGGTGGCAGGAGACGTGGGAGGTGGCAGGAGACGGTGGGAGGTGGTGGGAGGTGGTGGGAGACA	chr19	5787204	G	GGTGGGAGGTCGTGGGAGATGGTGGGAGGTAGTGGGAGACAGTGGCAGACAGTGGGAGGTGGTGGGAGATGGTGGCAGACGGTGGGAGGTGGTGGGAGACAGTGGGAAGTGGTGGGAGGTGGTGGGAGACGGTGGGAGGTGGTAGGAGACGGTGGGAGGTGGTGGGAGACACTCGGAGACGGTGGGATGTGGTGGGAGGTAGTGGGAGACATTGGCAGACGGTGGGAGGTGGTGGGAGATGGTGAGAGGTGGTGGGAGACGGCGGGAGGTGGTGGGAGACGGCGGGAGGTGGTGGGAGACGGTGGGAGGTGGTGGGAAGTGGTGGGAGACGGAGAAGGTGGGAGGTGGTGGGAGGTAGTGGGAGACACTGGCAGATGGTGGGAGGTGGTGGGAGATGGCGGGAGGTGGTGGGAAGTGGTGGGAGACGGAGATGGTGGGAGACGGTGGGAGACGGCGGGAGGTGGAGGGAGGCGGCGGGAGATGGCGGGAGGTGGCAGGAGACGTGGGAGGTGGCAGGAGACGGTGGGAGGTGGTGGGAGGTGGTGGGAGACA	25197936	VQSRTrancheINDEL99.95to100.00	0	none	0	0	60	1e-6
chr19-005787204-G-GGTGGGAGGTCGTGGGAGATGGTGGGAGGTAGTGGGAGACAGTGGCAGACAGTGGGAGGTGGTGGGAGATGGTGGCAGACGGTGGGAGGTGGTGGGAGACAGTGGGAAGTGGTGGGAGGTGGTGGGAGACGGTGGGAGGTGGTAGGAGACGGTGGGAGGTGGTGGGAGACACTCGGAGACGGTGGGATGTGGTGGGAGGTAGTGGGAGACATTGGCAGACGGTGGGAGGTGGTGGGAGATGGTGAGAGGTGGTGGGAGACGGCGGGAGGTGGTGGGAGACGGCGGGAGGTGGTGGGAGACGGTGGGAGGTGGTGGGAAGTGGTGGGAGACGGAGAAGGTGGGATGGGGTGGGAGGTAGTGGGAGACACTGGCAGATGGTGGGAGGTCGTGGGAGATGGTGGGAGGTGGTGGGAGACGGTGGGAGACGGTGGGAGGTGGTGGGAGACGGCGGGAGGTGGTGGGAGATGGCGGGAGGTGGTGGGAAGTGGTGGGAGACGGAGATGGTGGGAGACGGTGGGAGACGGCGGGAGGTGGAGGGAGGCGGCGGGAGATGGCGGGAGGTGGCAGGAGACGTGGGAGGTGGCAGGAGACGGTGGGAGGTGGTGGGAGGTGGTGGGAGACA	chr19	5787204	G	GGTGGGAGGTCGTGGGAGATGGTGGGAGGTAGTGGGAGACAGTGGCAGACAGTGGGAGGTGGTGGGAGATGGTGGCAGACGGTGGGAGGTGGTGGGAGACAGTGGGAAGTGGTGGGAGGTGGTGGGAGACGGTGGGAGGTGGTAGGAGACGGTGGGAGGTGGTGGGAGACACTCGGAGACGGTGGGATGTGGTGGGAGGTAGTGGGAGACATTGGCAGACGGTGGGAGGTGGTGGGAGATGGTGAGAGGTGGTGGGAGACGGCGGGAGGTGGTGGGAGACGGCGGGAGGTGGTGGGAGACGGTGGGAGGTGGTGGGAAGTGGTGGGAGACGGAGAAGGTGGGATGGGGTGGGAGGTAGTGGGAGACACTGGCAGATGGTGGGAGGTCGTGGGAGATGGTGGGAGGTGGTGGGAGACGGTGGGAGACGGTGGGAGGTGGTGGGAGACGGCGGGAGGTGGTGGGAGATGGCGGGAGGTGGTGGGAAGTGGTGGGAGACGGAGATGGTGGGAGACGGTGGGAGACGGCGGGAGGTGGAGGGAGGCGGCGGGAGATGGCGGGAGGTGGCAGGAGACGTGGGAGGTGGCAGGAGACGGTGGGAGGTGGTGGGAGGTGGTGGGAGACA	25197936	VQSRTrancheINDEL99.95to100.00	0	none	0	0	60	1e-6
chr19-005787204-G-GGTGGGAGGTCGTGGGAGATGGTGGGAGGTAGTGGGAGACAGTGGCAGACAGTGGGAGGTGGTGGGAGATGGTGGCAGACGGTGGGAGGTGGTGGGAGACAGTGGGAAGTGGTGGGAGGTGGTGGGAGACGGTGGGAGGTGGTAGGAGACGGTGGGAGGTGGTGGGAGACACTCGGAGACGGTGGGATGTGGTGGGAGGTAGTGGGAGACATTGGCAGACGGTGGGAGGTGGTGGGAGATGGTGAGAGGTGGTGGGAGACGGCGGGAGGTGGTGGGAGACGGCGGGAGGTGGTGGGAGACGGTGGGAGGTGGTGGGAAGTGGTGGGAGACGGAGAAGGTGGGATGTGGTGGGAGGTAGTGGGAGACACTGGCAGATGGTGGGAGGTCGTGGGAGATGGTGGGAGGTGATGGGAGACGGTGGGAGACGGTGGGAGGTGGTGGGAGACGGCGGGAGGTGGTGGGAGATGGCGGGAGGTGGTGGGAAGTGGTGGGAGACGGAGATGGTGGGAGACGGTGGGAGACGGCGGGAGGTGGAGGGAGGCGGCGGGAGATGGCGGGAGGTGGCAGGAGACGTGGGAGGTGGCAGGAGACGGTGGGAGGTGGTGGGAGGTGGTGGGAGACA	chr19	5787204	G	GGTGGGAGGTCGTGGGAGATGGTGGGAGGTAGTGGGAGACAGTGGCAGACAGTGGGAGGTGGTGGGAGATGGTGGCAGACGGTGGGAGGTGGTGGGAGACAGTGGGAAGTGGTGGGAGGTGGTGGGAGACGGTGGGAGGTGGTAGGAGACGGTGGGAGGTGGTGGGAGACACTCGGAGACGGTGGGATGTGGTGGGAGGTAGTGGGAGACATTGGCAGACGGTGGGAGGTGGTGGGAGATGGTGAGAGGTGGTGGGAGACGGCGGGAGGTGGTGGGAGACGGCGGGAGGTGGTGGGAGACGGTGGGAGGTGGTGGGAAGTGGTGGGAGACGGAGAAGGTGGGATGTGGTGGGAGGTAGTGGGAGACACTGGCAGATGGTGGGAGGTCGTGGGAGATGGTGGGAGGTGATGGGAGACGGTGGGAGACGGTGGGAGGTGGTGGGAGACGGCGGGAGGTGGTGGGAGATGGCGGGAGGTGGTGGGAAGTGGTGGGAGACGGAGATGGTGGGAGACGGTGGGAGACGGCGGGAGGTGGAGGGAGGCGGCGGGAGATGGCGGGAGGTGGCAGGAGACGTGGGAGGTGGCAGGAGACGGTGGGAGGTGGTGGGAGGTGGTGGGAGACA	25197936	VQSRTrancheINDEL99.95to100.00	0	none	0	0	60	1e-6
chr19-005787204-G-GGTGGGAGGTCGTGGGAGATGGTGGGAGGTAGTGGGAGACAGTGGCAGACAGTGGGAGGTGGTGGGAGATGGTGGCAGACGGTGGGAGGTGGTGGGAGACAGTGGGAAGTGGTGGGAGGTGGTGGGAGACGGTGGGAGGTGGTAGGAGACGGTGGGAGGTGGTGGGAGACACTCGGAGACGGTGGGATGTGGTGGGAGGTAGTGGGAGACATTGGCAGACGGTGGGAGGTGGTGGGAGATGGTGAGAGGTGGTGGGAGACGGCGGGAGGTGGTGGGAGACGGCGGGAGGTGGTGGGAGACGGTGGGAGGTGGTGGGAAGTGGTGGGAGACGGAGAAGGTGGGATGTGGTGGGAGGTAGTGGGAGACACTGGCAGATGGTGGGAGGTCGTGGGAGATGGTGGGAGGTGGTGGGAGACGGAGATGGTGGGAGACGGTGGGAGACGGCGGGAGGTGGAGGGAGGCGGCGGGAGATGGCGGGAGGTGGCAGGAGACGTGGGAGGTGGCAGGAGACGGTGGGAGGTGGTGGGAGGTGGTGGGAGACA	chr19	5787204	G	GGTGGGAGGTCGTGGGAGATGGTGGGAGGTAGTGGGAGACAGTGGCAGACAGTGGGAGGTGGTGGGAGATGGTGGCAGACGGTGGGAGGTGGTGGGAGACAGTGGGAAGTGGTGGGAGGTGGTGGGAGACGGTGGGAGGTGGTAGGAGACGGTGGGAGGTGGTGGGAGACACTCGGAGACGGTGGGATGTGGTGGGAGGTAGTGGGAGACATTGGCAGACGGTGGGAGGTGGTGGGAGATGGTGAGAGGTGGTGGGAGACGGCGGGAGGTGGTGGGAGACGGCGGGAGGTGGTGGGAGACGGTGGGAGGTGGTGGGAAGTGGTGGGAGACGGAGAAGGTGGGATGTGGTGGGAGGTAGTGGGAGACACTGGCAGATGGTGGGAGGTCGTGGGAGATGGTGGGAGGTGGTGGGAGACGGAGATGGTGGGAGACGGTGGGAGACGGCGGGAGGTGGAGGGAGGCGGCGGGAGATGGCGGGAGGTGGCAGGAGACGTGGGAGGTGGCAGGAGACGGTGGGAGGTGGTGGGAGGTGGTGGGAGACA	25197936	VQSRTrancheINDEL99.95to100.00	0	none	0	0	60	1e-6
chr19-005787204-G-GGTGGGAGGTCGTGGGAGATGGTGGGAGGTAGTGGGAGACAGTGGCAGACAGTGGGAGGTGGTGGGAGATGGTGGCAGACGGTGGGAGGTGGTGGGAGACAGTGGGAAGTGGTGGGAGGTGGTGGGAGACGGTGGGAGGTGGTAGGAGACGGTGGGAGGTGGTGGGAGACACTCGGAGACGGTGGGATGTGGTGGGAGGTAGTGGGAGACATTGGCAGACGGTGGGAGGTGGTGGGAGATGGTGAGAGGTGGTGGGAGACGGCGGGAGGTGGTGGGAGACGGCGGGAGGTGGTGGGAGACGGTGGGAGGTGGTGGGAAGTGGTGGGAGACGGAGAAGGTGGGATGTGGTGGGAGGTAGTGGGAGACACTGGCAGATGGTGGGAGGTCGTGGGAGATGGTGGGAGGTGGTGGGAGACGGTGGGAGACAGTGGGAGGTGGTGGGAGACGGCGGGAGGTGGTGGGAAGTGGTGGGAGACGGAGATGGTGGGAGACGGTGGGAGACGGCGGGAGGTGGAGGGAGGCGGCGGGAGATGGCGGGAGGTGGCAGGAGACGTGGGAGGTGGCAGGAGACGGTGGGAGGTGGTGGGAGGTGGTGGGAGACA	chr19	5787204	G	GGTGGGAGGTCGTGGGAGATGGTGGGAGGTAGTGGGAGACAGTGGCAGACAGTGGGAGGTGGTGGGAGATGGTGGCAGACGGTGGGAGGTGGTGGGAGACAGTGGGAAGTGGTGGGAGGTGGTGGGAGACGGTGGGAGGTGGTAGGAGACGGTGGGAGGTGGTGGGAGACACTCGGAGACGGTGGGATGTGGTGGGAGGTAGTGGGAGACATTGGCAGACGGTGGGAGGTGGTGGGAGATGGTGAGAGGTGGTGGGAGACGGCGGGAGGTGGTGGGAGACGGCGGGAGGTGGTGGGAGACGGTGGGAGGTGGTGGGAAGTGGTGGGAGACGGAGAAGGTGGGATGTGGTGGGAGGTAGTGGGAGACACTGGCAGATGGTGGGAGGTCGTGGGAGATGGTGGGAGGTGGTGGGAGACGGTGGGAGACAGTGGGAGGTGGTGGGAGACGGCGGGAGGTGGTGGGAAGTGGTGGGAGACGGAGATGGTGGGAGACGGTGGGAGACGGCGGGAGGTGGAGGGAGGCGGCGGGAGATGGCGGGAGGTGGCAGGAGACGTGGGAGGTGGCAGGAGACGGTGGGAGGTGGTGGGAGGTGGTGGGAGACA	25197936	VQSRTrancheINDEL99.95to100.00	0	none	0	0	60	1e-6
chr19-005787204-G-GGTGGGAGGTCGTGGGAGATGGTGGGAGGTAGTGGGAGACAGTGGCAGACAGTGGGAGGTGGTGGGAGATGGTGGCAGACGGTGGGAGGTGGTGGGAGACAGTGGGAAGTGGTGGGAGGTGGTGGGAGACGGTGGGAGGTGGTAGGAGACGGTGGGAGGTGGTGGGAGACACTCGGAGACGGTGGGATGTGGTGGGAGGTAGTGGGAGACATTGGCAGACGGTGGGAGGTGGTGGGAGATGGTGAGAGGTGGTGGGAGACGGCGGGAGGTGGTGGGAGACGGCGGGAGGTGGTGGGAGACGGTGGGAGGTGGTGGGAAGTGGTGGGAGACGGAGAAGGTGGGATGTGGTGGGAGGTAGTGGGAGACACTGGCAGATGGTGGGAGGTCGTGGGAGATGGTGGGAGGTGGTGGGAGACGGTGGGAGACGGTGGGAGGGGGTGGGAGACGGCGGGAGGTGGTGGGAGATGGCGGGAGGTGGTGGGAAGTGGTGGGAGACGGAGATGGTGGGAGACGGTGGGAGACGGCGGGAGGTGGAGGGAGGCGGCGGGAGATGGCGGGAGGTGGCAGGAGACGTGGGAGGTGGCAGGAGACGGTGGGAGGTGGTGGGAGGTGGTGGGAGACA	chr19	5787204	G	GGTGGGAGGTCGTGGGAGATGGTGGGAGGTAGTGGGAGACAGTGGCAGACAGTGGGAGGTGGTGGGAGATGGTGGCAGACGGTGGGAGGTGGTGGGAGACAGTGGGAAGTGGTGGGAGGTGGTGGGAGACGGTGGGAGGTGGTAGGAGACGGTGGGAGGTGGTGGGAGACACTCGGAGACGGTGGGATGTGGTGGGAGGTAGTGGGAGACATTGGCAGACGGTGGGAGGTGGTGGGAGATGGTGAGAGGTGGTGGGAGACGGCGGGAGGTGGTGGGAGACGGCGGGAGGTGGTGGGAGACGGTGGGAGGTGGTGGGAAGTGGTGGGAGACGGAGAAGGTGGGATGTGGTGGGAGGTAGTGGGAGACACTGGCAGATGGTGGGAGGTCGTGGGAGATGGTGGGAGGTGGTGGGAGACGGTGGGAGACGGTGGGAGGGGGTGGGAGACGGCGGGAGGTGGTGGGAGATGGCGGGAGGTGGTGGGAAGTGGTGGGAGACGGAGATGGTGGGAGACGGTGGGAGACGGCGGGAGGTGGAGGGAGGCGGCGGGAGATGGCGGGAGGTGGCAGGAGACGTGGGAGGTGGCAGGAGACGGTGGGAGGTGGTGGGAGGTGGTGGGAGACA	25197936	VQSRTrancheINDEL99.95to100.00	0	none	9e-6	0	60	9e-6
chr19-005787204-G-GGTGGGAGGTCGTGGGAGATGGTGGGAGGTAGTGGGAGACAGTGGCAGACAGTGGGAGGTGGTGGGAGATGGTGGCAGACGGTGGGAGGTGGTGGGAGACAGTGGGAAGTGGTGGGAGGTGGTGGGAGACGGTGGGAGGTGGTAGGAGACGGTGGGAGGTGGTGGGAGACACTCGGAGACGGTGGGATGTGGTGGGAGGTAGTGGGAGACATTGGCAGACGGTGGGAGGTGGTGGGAGATGGTGAGAGGTGGTGGGAGACGGCGGGAGGTGGTGGGAGACGGCGGGAGGTGGTGGGAGACGGTGGGAGGTGGTGGGAAGTGGTGGGAGACGGAGAAGGTGGGATGTGGTGGGAGGTAGTGGGAGACACTGGCAGATGGTGGGAGGTCGTGGGAGATGGTGGGAGGTGGTGGGAGACGGTGGGAGACGGTGGGAGGTGGTGGGAGACGGCGGGAGGGGGTGGGAGATGGCGGGAGGTGGTGGGAAGTGGTGGGAGACGGAGATGGTGGGAGACGGTGGGAGACGGCGGGAGGTGGAGGGAGGCGGCGGGAGATGGCGGGAGGTGGCAGGAGACGTGGGAGGTGGCAGGAGACGGTGGGAGGTGGTGGGAGGTGGTGGGAGACA	chr19	5787204	G	GGTGGGAGGTCGTGGGAGATGGTGGGAGGTAGTGGGAGACAGTGGCAGACAGTGGGAGGTGGTGGGAGATGGTGGCAGACGGTGGGAGGTGGTGGGAGACAGTGGGAAGTGGTGGGAGGTGGTGGGAGACGGTGGGAGGTGGTAGGAGACGGTGGGAGGTGGTGGGAGACACTCGGAGACGGTGGGATGTGGTGGGAGGTAGTGGGAGACATTGGCAGACGGTGGGAGGTGGTGGGAGATGGTGAGAGGTGGTGGGAGACGGCGGGAGGTGGTGGGAGACGGCGGGAGGTGGTGGGAGACGGTGGGAGGTGGTGGGAAGTGGTGGGAGACGGAGAAGGTGGGATGTGGTGGGAGGTAGTGGGAGACACTGGCAGATGGTGGGAGGTCGTGGGAGATGGTGGGAGGTGGTGGGAGACGGTGGGAGACGGTGGGAGGTGGTGGGAGACGGCGGGAGGGGGTGGGAGATGGCGGGAGGTGGTGGGAAGTGGTGGGAGACGGAGATGGTGGGAGACGGTGGGAGACGGCGGGAGGTGGAGGGAGGCGGCGGGAGATGGCGGGAGGTGGCAGGAGACGTGGGAGGTGGCAGGAGACGGTGGGAGGTGGTGGGAGGTGGTGGGAGACA	25197936	VQSRTrancheINDEL99.95to100.00	0	none	0	0	60	1e-6
chr19-005787204-G-GGTGGGAGGTCGTGGGAGATGGTGGGAGGTAGTGGGAGACAGTGGCAGACAGTGGGAGGTGGTGGGAGATGGTGGCAGACGGTGGGAGGTGGTGGGAGACAGTGGGAAGTGGTGGGAGGTGGTGGGAGACGGTGGGAGGTGGTAGGAGACGGTGGGAGGTGGTGGGAGACACTCGGAGACGGTGGGATGTGGTGGGAGGTAGTGGGAGACATTGGCAGACGGTGGGAGGTGGTGGGAGATGGTGAGAGGTGGTGGGAGACGGCGGGAGGTGGTGGGAGACGGCGGGAGGTGGTGGGAGACGGTGGGAGGTGGTGGGAAGTGGTGGGAGACGGAGAAGGTGGGATGTGGTGGGAGGTAGTGGGAGACACTGGCAGATGGTGGGAGGTCGTGGGAGATGGTGGGAGGTGGTGGGAGACGGTGGGAGACGGTGGGAGGTGGTGGGAGACGGCGGGAGGTGGGGGGAGGTGGTGGGAGGGGGTGGGAAGTGGTGGGAGACGGAGATGGTGGGAGACGGTGGGAGACGGCGGGAGGTGGAGGGAGGCGGCGGGAGATGGCGGGAGGTGGCAGGAGACGTGGGAGGTGGCAGGAGACGGTGGGAGGTGGTGGGAGGTGGTGGGAGACA	chr19	5787204	G	GGTGGGAGGTCGTGGGAGATGGTGGGAGGTAGTGGGAGACAGTGGCAGACAGTGGGAGGTGGTGGGAGATGGTGGCAGACGGTGGGAGGTGGTGGGAGACAGTGGGAAGTGGTGGGAGGTGGTGGGAGACGGTGGGAGGTGGTAGGAGACGGTGGGAGGTGGTGGGAGACACTCGGAGACGGTGGGATGTGGTGGGAGGTAGTGGGAGACATTGGCAGACGGTGGGAGGTGGTGGGAGATGGTGAGAGGTGGTGGGAGACGGCGGGAGGTGGTGGGAGACGGCGGGAGGTGGTGGGAGACGGTGGGAGGTGGTGGGAAGTGGTGGGAGACGGAGAAGGTGGGATGTGGTGGGAGGTAGTGGGAGACACTGGCAGATGGTGGGAGGTCGTGGGAGATGGTGGGAGGTGGTGGGAGACGGTGGGAGACGGTGGGAGGTGGTGGGAGACGGCGGGAGGTGGGGGGAGGTGGTGGGAGGGGGTGGGAAGTGGTGGGAGACGGAGATGGTGGGAGACGGTGGGAGACGGCGGGAGGTGGAGGGAGGCGGCGGGAGATGGCGGGAGGTGGCAGGAGACGTGGGAGGTGGCAGGAGACGGTGGGAGGTGGTGGGAGGTGGTGGGAGACA	25197936	VQSRTrancheINDEL99.95to100.00	0	none	0	0	60	1e-6
chr19-005787204-G-GGTGGGAGGTCGTGGGAGATGGTGGGAGGTAGTGGGAGACAGTGGCAGACAGTGGGAGGTGGTGGGAGATGGTGGCAGACGGTGGGAGGTGGTGGGAGACAGTGGGAAGTGGTGGGAGGTGGTGGGAGACGGTGGGAGGTGGTAGGAGACGGTGGGAGGTGGTGGGAGACACTCGGAGACGGTGGGATGTGGTGGGAGGTAGTGGGAGACATTGGCAGACGGTGGGAGGTGGTGGGAGATGGTGAGAGGTGGTGGGAGACGGCGGGAGGTGGTGGGAGACGGCGGGAGGTGGTGGGAGACGGTGGGAGGTGGTGGGAAGTGGTGGGAGACGGAGAAGGTGGGATGTGGTGGGAGGTAGTGGGAGACACTGGCAGATGGTGGGAGGTCGTGGGAGATGGTGGGAGGTGGTGGGAGACGGTGGGAGACGGTGGGAGGTGGTGGGAGACGGCGGGAGGTGGTGGGACGTGGTGGGAGACGGAGATGGTGGGAGACGGTGGGAGACGGCGGGAGGTGGAGGGAGGCGGCGGGAGATGGCGGGAGGTGGCAGGAGACGTGGGAGGTGGCAGGAGACGGTGGGAGGTGGTGGGAGGTGGTGGGAGACA	chr19	5787204	G	GGTGGGAGGTCGTGGGAGATGGTGGGAGGTAGTGGGAGACAGTGGCAGACAGTGGGAGGTGGTGGGAGATGGTGGCAGACGGTGGGAGGTGGTGGGAGACAGTGGGAAGTGGTGGGAGGTGGTGGGAGACGGTGGGAGGTGGTAGGAGACGGTGGGAGGTGGTGGGAGACACTCGGAGACGGTGGGATGTGGTGGGAGGTAGTGGGAGACATTGGCAGACGGTGGGAGGTGGTGGGAGATGGTGAGAGGTGGTGGGAGACGGCGGGAGGTGGTGGGAGACGGCGGGAGGTGGTGGGAGACGGTGGGAGGTGGTGGGAAGTGGTGGGAGACGGAGAAGGTGGGATGTGGTGGGAGGTAGTGGGAGACACTGGCAGATGGTGGGAGGTCGTGGGAGATGGTGGGAGGTGGTGGGAGACGGTGGGAGACGGTGGGAGGTGGTGGGAGACGGCGGGAGGTGGTGGGACGTGGTGGGAGACGGAGATGGTGGGAGACGGTGGGAGACGGCGGGAGGTGGAGGGAGGCGGCGGGAGATGGCGGGAGGTGGCAGGAGACGTGGGAGGTGGCAGGAGACGGTGGGAGGTGGTGGGAGGTGGTGGGAGACA	25197936	VQSRTrancheINDEL99.95to100.00	0	none	0	0	60	1e-6
chr19-005787204-G-GGTGGGAGGTCGTGGGAGATGGTGGGAGGTAGTGGGAGACAGTGGCAGACAGTGGGAGGTGGTGGGAGATGGTGGCAGACGGTGGGAGGTGGTGGGAGACAGTGGGAAGTGGTGGGAGGTGGTGGGAGACGGTGGGAGGTGGTAGGAGACGGTGGGAGGTGGTGGGAGACACTCGGAGACGGTGGGATGTGGTGGGAGGTAGTGGGAGACATTGGCAGACGGTGGGAGGTGGTGGGAGATGGTGAGAGGTGGTGGGAGACGGCGGGAGGTGGTGGGAGACGGCGGGAGGTGGTGGGAGACGGTGGGAGGTGGTGGGAAGTGGTGGGAGACGGAGAAGGTGGGATGTGGTGGGAGGTAGTGGGAGACACTGGCAGATGGTGGGAGGTCGTGGGAGATGGTGGGAGGTGGTGGGAGACGGTGGGAGACGGTGGGAGGTGGTGGGAGACGGCGGGAGGTGGTGGGAGATGGCGGGAGGCGGTGGGAAGTGGTGGGAGACGGAGATGGTGGGAGACGGTGGGAGACGGCGGGAGGTGGAGGGAGGCGGCGGGAGATGGCGGGAGGTGGCAGGAGACGTGGGAGGTGGCAGGAGACGGTGGGAGGTGGTGGGAGGTGGTGGGAGACA	chr19	5787204	G	GGTGGGAGGTCGTGGGAGATGGTGGGAGGTAGTGGGAGACAGTGGCAGACAGTGGGAGGTGGTGGGAGATGGTGGCAGACGGTGGGAGGTGGTGGGAGACAGTGGGAAGTGGTGGGAGGTGGTGGGAGACGGTGGGAGGTGGTAGGAGACGGTGGGAGGTGGTGGGAGACACTCGGAGACGGTGGGATGTGGTGGGAGGTAGTGGGAGACATTGGCAGACGGTGGGAGGTGGTGGGAGATGGTGAGAGGTGGTGGGAGACGGCGGGAGGTGGTGGGAGACGGCGGGAGGTGGTGGGAGACGGTGGGAGGTGGTGGGAAGTGGTGGGAGACGGAGAAGGTGGGATGTGGTGGGAGGTAGTGGGAGACACTGGCAGATGGTGGGAGGTCGTGGGAGATGGTGGGAGGTGGTGGGAGACGGTGGGAGACGGTGGGAGGTGGTGGGAGACGGCGGGAGGTGGTGGGAGATGGCGGGAGGCGGTGGGAAGTGGTGGGAGACGGAGATGGTGGGAGACGGTGGGAGACGGCGGGAGGTGGAGGGAGGCGGCGGGAGATGGCGGGAGGTGGCAGGAGACGTGGGAGGTGGCAGGAGACGGTGGGAGGTGGTGGGAGGTGGTGGGAGACA	25197936	VQSRTrancheINDEL99.95to100.00	0	none	0	0	60	1e-6
chr19-005787204-G-GGTGGGAGGTCGTGGGAGATGGTGGGAGGTAGTGGGAGACAGTGGCAGACAGTGGGAGGTGGTGGGAGATGGTGGCAGACGGTGGGAGGTGGTGGGAGACAGTGGGAAGTGGTGGGAGGTGGTGGGAGACGGTGGGAGGTGGTAGGAGACGGTGGGAGGTGGTGGGAGACACTCGGAGACGGTGGGATGTGGTGGGAGGTAGTGGGAGACATTGGCAGACGGTGGGAGGTGGTGGGAGATGGTGAGAGGTGGTGGGAGACGGCGGGAGGTGGTGGGAGACGGCGGGAGGTGGTGGGAGACGGTGGGAGGTGGTGGGAAGTGGTGGGAGACGGAGAAGGTGGGATGTGGTGGGAGGTAGTGGGAGACACTGGCAGATGGTGGGAGGTCGTGGGAGATGGTGGGAGGTGGTGGGAGACGGTGGGAGACGGTGGGAGGTGGTGGGAGACGGCGGGAGGTGGTGGGAGATGGCGGGAGGGGGGGGGAAGTGGTGGGGGACGGAGATGGTGGGAGACGGTGGGAGACGGCGGGAGGTGGAGGGAGGCGGCGGGAGATGGCGGGAGGTGGCAGGAGACGTGGGAGGTGGCAGGAGACGGTGGGAGGTGGTGGGAGGTGGTGGGAGACA	chr19	5787204	G	GGTGGGAGGTCGTGGGAGATGGTGGGAGGTAGTGGGAGACAGTGGCAGACAGTGGGAGGTGGTGGGAGATGGTGGCAGACGGTGGGAGGTGGTGGGAGACAGTGGGAAGTGGTGGGAGGTGGTGGGAGACGGTGGGAGGTGGTAGGAGACGGTGGGAGGTGGTGGGAGACACTCGGAGACGGTGGGATGTGGTGGGAGGTAGTGGGAGACATTGGCAGACGGTGGGAGGTGGTGGGAGATGGTGAGAGGTGGTGGGAGACGGCGGGAGGTGGTGGGAGACGGCGGGAGGTGGTGGGAGACGGTGGGAGGTGGTGGGAAGTGGTGGGAGACGGAGAAGGTGGGATGTGGTGGGAGGTAGTGGGAGACACTGGCAGATGGTGGGAGGTCGTGGGAGATGGTGGGAGGTGGTGGGAGACGGTGGGAGACGGTGGGAGGTGGTGGGAGACGGCGGGAGGTGGTGGGAGATGGCGGGAGGGGGGGGGAAGTGGTGGGGGACGGAGATGGTGGGAGACGGTGGGAGACGGCGGGAGGTGGAGGGAGGCGGCGGGAGATGGCGGGAGGTGGCAGGAGACGTGGGAGGTGGCAGGAGACGGTGGGAGGTGGTGGGAGGTGGTGGGAGACA	25197936	VQSRTrancheINDEL99.95to100.00	0	none	0	0	60	1e-6
chr19-005787204-G-GGTGGGAGGTCGTGGGAGATGGTGGGAGGTAGTGGGAGACAGTGGCAGACAGTGGGAGGTGGTGGGAGATGGTGGCAGACGGTGGGAGGTGGTGGGAGACAGTGGGAAGTGGTGGGAGGTGGTGGGAGACGGTGGGAGGTGGTAGGAGACGGTGGGAGGTGGTGGGAGACACTCGGAGACGGTGGGATGTGGTGGGAGGTAGTGGGAGACATTGGCAGACGGTGGGAGGTGGTGGGAGATGGTGAGAGGTGGTGGGAGACGGCGGGAGGTGGTGGGAGACGGCGGGAGGTGGTGGGAGACGGTGGGAGGTGGTGGGAAGTGGTGGGAGACGGAGAAGGTGGGATGTGGTGGGAGGTAGTGGGAGACACTGGCAGATGGTGGGAGGTCGTGGGAGATGGTGGGAGGTGGTGGGAGACGGTGGGAGACGGTGGGAGGTGGTGGGAGACGGCGGGAGGTGGTGGGAGATGGCGGGAGGTGGTGGGAAGTGGTGGGAGACGGAGATGGGGGGAGACGGTGGGAGACGGCGGGAGGTGGAGGGAGGCGGCGGGAGATGGCGGGAGGTGGCAGGAGACGTGGGAGGTGGCAGGAGACGGTGGGAGGTGGTGGGAGGTGGTGGGAGACA	chr19	5787204	G	GGTGGGAGGTCGTGGGAGATGGTGGGAGGTAGTGGGAGACAGTGGCAGACAGTGGGAGGTGGTGGGAGATGGTGGCAGACGGTGGGAGGTGGTGGGAGACAGTGGGAAGTGGTGGGAGGTGGTGGGAGACGGTGGGAGGTGGTAGGAGACGGTGGGAGGTGGTGGGAGACACTCGGAGACGGTGGGATGTGGTGGGAGGTAGTGGGAGACATTGGCAGACGGTGGGAGGTGGTGGGAGATGGTGAGAGGTGGTGGGAGACGGCGGGAGGTGGTGGGAGACGGCGGGAGGTGGTGGGAGACGGTGGGAGGTGGTGGGAAGTGGTGGGAGACGGAGAAGGTGGGATGTGGTGGGAGGTAGTGGGAGACACTGGCAGATGGTGGGAGGTCGTGGGAGATGGTGGGAGGTGGTGGGAGACGGTGGGAGACGGTGGGAGGTGGTGGGAGACGGCGGGAGGTGGTGGGAGATGGCGGGAGGTGGTGGGAAGTGGTGGGAGACGGAGATGGGGGGAGACGGTGGGAGACGGCGGGAGGTGGAGGGAGGCGGCGGGAGATGGCGGGAGGTGGCAGGAGACGTGGGAGGTGGCAGGAGACGGTGGGAGGTGGTGGGAGGTGGTGGGAGACA	25197936	VQSRTrancheINDEL99.95to100.00	0	none	9e-6	0	60	9e-6
chr19-005787204-G-GGTGGGAGGTCGTGGGAGATGGTGGGAGGTAGTGGGAGACAGTGGCAGACAGTGGGAGGTGGTGGGAGATGGTGGCAGACGGTGGGAGGTGGTGGGAGACAGTGGGAAGTGGTGGGAGGTGGTGGGAGACGGTGGGAGGTGGTAGGAGACGGTGGGAGGTGGTGGGAGACACTCGGAGACGGTGGGATGTGGTGGGAGGTAGTGGGAGACATTGGCAGACGGTGGGAGGTGGTGGGAGATGGTGAGAGGTGGTGGGAGACGGCGGGAGGTGGTGGGAGACGGCGGGAGGTGGTGGGAGACGGTGGGAGGTGGTGGGAAGTGGTGGGAGACGGAGAAGGTGGGATGTGGTGGGAGGTAGTGGGAGACACTGGCAGATGGTGGGAGGTCGTGGGAGATGGTGGGAGGTGGTGGGAGACGGTGGGAGACGGTGGGAGGTGGTGGGAGACGGCGGGAGGTGGTGGGAGATGGCGGGAGGTGGTGGGAAGTGGTGGGAGACGGAGATGGTGGGAGACGGTGGGAGACGGCGGGAGGTGGAGGGAGGCGGCGGGAGATGGCGAGAGGTGGCAGGAGACGTGGGAGGTGGCAGGAGACGGTGGGAGGTGGTGGGAGGTGGTGGGAGACA	chr19	5787204	G	GGTGGGAGGTCGTGGGAGATGGTGGGAGGTAGTGGGAGACAGTGGCAGACAGTGGGAGGTGGTGGGAGATGGTGGCAGACGGTGGGAGGTGGTGGGAGACAGTGGGAAGTGGTGGGAGGTGGTGGGAGACGGTGGGAGGTGGTAGGAGACGGTGGGAGGTGGTGGGAGACACTCGGAGACGGTGGGATGTGGTGGGAGGTAGTGGGAGACATTGGCAGACGGTGGGAGGTGGTGGGAGATGGTGAGAGGTGGTGGGAGACGGCGGGAGGTGGTGGGAGACGGCGGGAGGTGGTGGGAGACGGTGGGAGGTGGTGGGAAGTGGTGGGAGACGGAGAAGGTGGGATGTGGTGGGAGGTAGTGGGAGACACTGGCAGATGGTGGGAGGTCGTGGGAGATGGTGGGAGGTGGTGGGAGACGGTGGGAGACGGTGGGAGGTGGTGGGAGACGGCGGGAGGTGGTGGGAGATGGCGGGAGGTGGTGGGAAGTGGTGGGAGACGGAGATGGTGGGAGACGGTGGGAGACGGCGGGAGGTGGAGGGAGGCGGCGGGAGATGGCGAGAGGTGGCAGGAGACGTGGGAGGTGGCAGGAGACGGTGGGAGGTGGTGGGAGGTGGTGGGAGACA	25197936	VQSRTrancheINDEL99.95to100.00	0	none	0	0	60	1e-6
chr19-005787204-G-GGTGGGAGGTCGTGGGAGATGGTGGGAGGTAGTGGGAGACAGTGGCAGACAGTGGGAGGTGGTGGGAGATGGTGGCAGACGGTGGGAGGTGGTGGGAGACAGTGGGAAGTGGTGGGAGGTGGTGGGAGACGGTGGGAGGTGGTAGGAGACGGTGGGAGGTGGTGGGAGACACTCGGAGACGGTGGGATGTGGTGGGAGGTAGTGGGAGACATTGGCAGACGGTGGGAGGTGGTGGGAGATGGTGAGAGGTGGTGGGAGACGGCGGGAGGTGGTGGGAGACGGCGGGAGGTGGTGGGAGACGGTGGGAGGTGGTGGGAAGTGGTGGGAGACGGAGAAGGTGGGATGTGGTGGGAGGTAGTGGGAGACACTGGCAGATGGTGGGAGGTCGTGGGAGATGGTGGGAGGTGGTGGGAGACGGTGGGAGACGGTGGGAGGTGGTGGGAGACGGCGGGAGGTGGTGGGAGATGGCGGGAGGTGGTGGGAAGTGGTGGGAGACGGAGATGGTGGGAGACGGTGGGAGACGGCGGGAGGTGGAGGGAGGCGGCGGGAGATGGCGGGAGGTGGCAGGAGACGTGGGAGGTGGCAGGAGACGGTGGGAGGTGGTGGGAGACA	chr19	5787204	G	GGTGGGAGGTCGTGGGAGATGGTGGGAGGTAGTGGGAGACAGTGGCAGACAGTGGGAGGTGGTGGGAGATGGTGGCAGACGGTGGGAGGTGGTGGGAGACAGTGGGAAGTGGTGGGAGGTGGTGGGAGACGGTGGGAGGTGGTAGGAGACGGTGGGAGGTGGTGGGAGACACTCGGAGACGGTGGGATGTGGTGGGAGGTAGTGGGAGACATTGGCAGACGGTGGGAGGTGGTGGGAGATGGTGAGAGGTGGTGGGAGACGGCGGGAGGTGGTGGGAGACGGCGGGAGGTGGTGGGAGACGGTGGGAGGTGGTGGGAAGTGGTGGGAGACGGAGAAGGTGGGATGTGGTGGGAGGTAGTGGGAGACACTGGCAGATGGTGGGAGGTCGTGGGAGATGGTGGGAGGTGGTGGGAGACGGTGGGAGACGGTGGGAGGTGGTGGGAGACGGCGGGAGGTGGTGGGAGATGGCGGGAGGTGGTGGGAAGTGGTGGGAGACGGAGATGGTGGGAGACGGTGGGAGACGGCGGGAGGTGGAGGGAGGCGGCGGGAGATGGCGGGAGGTGGCAGGAGACGTGGGAGGTGGCAGGAGACGGTGGGAGGTGGTGGGAGACA	25197936	VQSRTrancheINDEL99.95to100.00	0	none	5.630000000000005e-4	0	60	5.630000000000005e-4
chr19-005787204-G-GGTGGGAGGTCGTGGGAGATGGTGGGAGGTAGTGGGAGACAGTGGCAGACAGTGGGAGGTGGTGGGAGATGGTGGCAGACGGTGGGAGGTGGTGGGAGACAGTGGGAAGTGGTGGGAGGTGGTGGGAGACGGTGGGAGGTGGTAGGAGACGGTGGGAGGTGGTGGGAGACACTCGGAGACGGTGGGATGTGGTGGGAGGTAGTGGGAGACATTGGCAGACGGTGGGAGGTGGTGGGAGATGGTGAGAGGTGGTGGGAGACGGCGGGAGGTGGTGGGAGACGGCGGGAGGTGGTGGGAGACGGTGGGAGGTGGTGGGAAGTGGTGGGAGACGGAGAAGGTGGGATGTGGTGGGAGGTAGTGGGAGACACTGGCAGATGGTGGGAGGTCGTGGGAGATGGTGGGAGGTGGTGGGAGACGGTGGGAGACGGTGGGAGGTGGTGGGAGACGGCGGGAGGTGGTGGGAGATGGCGGGAGGTGGTGGGAAGTGGTGGGAGACGGAGATGGTGGGAGACGGTGGGAGACGGCGGGAGGTGGAGGGAGGCGGCGGGAGATGGCGGGAGGTGGCAGGAGACGTGGGAGGTGGCAGGAGACGGTGGGAGGTGGTGGGAGGTGGTGGGAGACA	chr19	5787204	G	GGTGGGAGGTCGTGGGAGATGGTGGGAGGTAGTGGGAGACAGTGGCAGACAGTGGGAGGTGGTGGGAGATGGTGGCAGACGGTGGGAGGTGGTGGGAGACAGTGGGAAGTGGTGGGAGGTGGTGGGAGACGGTGGGAGGTGGTAGGAGACGGTGGGAGGTGGTGGGAGACACTCGGAGACGGTGGGATGTGGTGGGAGGTAGTGGGAGACATTGGCAGACGGTGGGAGGTGGTGGGAGATGGTGAGAGGTGGTGGGAGACGGCGGGAGGTGGTGGGAGACGGCGGGAGGTGGTGGGAGACGGTGGGAGGTGGTGGGAAGTGGTGGGAGACGGAGAAGGTGGGATGTGGTGGGAGGTAGTGGGAGACACTGGCAGATGGTGGGAGGTCGTGGGAGATGGTGGGAGGTGGTGGGAGACGGTGGGAGACGGTGGGAGGTGGTGGGAGACGGCGGGAGGTGGTGGGAGATGGCGGGAGGTGGTGGGAAGTGGTGGGAGACGGAGATGGTGGGAGACGGTGGGAGACGGCGGGAGGTGGAGGGAGGCGGCGGGAGATGGCGGGAGGTGGCAGGAGACGTGGGAGGTGGCAGGAGACGGTGGGAGGTGGTGGGAGGTGGTGGGAGACA	25197936	VQSRTrancheINDEL99.95to100.00	0	none	0.00146999999999999	0	60	0.00146999999999999
chr19-005787204-G-GGTGGGAGGTCGTGGGAGATGGTGGGAGGTAGTGGGAGACAGTGGCAGACAGTGGGAGGTGGTGGGAGATGGTGGCAGACGGTGGGAGGTGGTGGGAGACAGTGGGAAGTGGTGGGAGGTGGTGGGAGACGGTGGGAGGTGGTAGGAGACGGTGGGAGGTGGTGGGAGACACTCGGAGACGGTGGGATGTGGTGGGAGGTAGTGGGAGACATTGGCAGACGGTGGGAGGTGGTGGGAGATGGTGAGAGGTGGTGGGAGACGGCGGGAGGTGGTGGGAGACGGCGGGAGGTGGTGGGAGACGGTGGGAGGTGGTGGGAAGTGGTGGGAGACGGAGAAGGTGGGATGTGGTGGGAGGTAGTGGGAGACACTGGCAGATGGTGGGAGGTCGTGGGAGATGGTGGGAGGTGGTGGGAGACGGTGGGAGACGGTGGGAGGTGGTGGGAGACGGCGGGAGGTGGTGGGAGGGGGGGGCGGTGGTGGGAAGTGGTGGGAGACGGAGATGGTGGGAGACGGTGGGAGACGGCGGGAGGTGGAGGGAGGCGGCGGGAGATGGCAGGAGGTGGCAGGAGACGTGGGAGGTGGCAGGAGACGGTGGGAGGTGGTGGGAGGTGGTGGGAGACA	chr19	5787204	G	GGTGGGAGGTCGTGGGAGATGGTGGGAGGTAGTGGGAGACAGTGGCAGACAGTGGGAGGTGGTGGGAGATGGTGGCAGACGGTGGGAGGTGGTGGGAGACAGTGGGAAGTGGTGGGAGGTGGTGGGAGACGGTGGGAGGTGGTAGGAGACGGTGGGAGGTGGTGGGAGACACTCGGAGACGGTGGGATGTGGTGGGAGGTAGTGGGAGACATTGGCAGACGGTGGGAGGTGGTGGGAGATGGTGAGAGGTGGTGGGAGACGGCGGGAGGTGGTGGGAGACGGCGGGAGGTGGTGGGAGACGGTGGGAGGTGGTGGGAAGTGGTGGGAGACGGAGAAGGTGGGATGTGGTGGGAGGTAGTGGGAGACACTGGCAGATGGTGGGAGGTCGTGGGAGATGGTGGGAGGTGGTGGGAGACGGTGGGAGACGGTGGGAGGTGGTGGGAGACGGCGGGAGGTGGTGGGAGGGGGGGGCGGTGGTGGGAAGTGGTGGGAGACGGAGATGGTGGGAGACGGTGGGAGACGGCGGGAGGTGGAGGGAGGCGGCGGGAGATGGCAGGAGGTGGCAGGAGACGTGGGAGGTGGCAGGAGACGGTGGGAGGTGGTGGGAGGTGGTGGGAGACA	25197936	VQSRTrancheINDEL99.95to100.00	0	none	0	0	60	1e-6
chr19-005787204-G-GGTGGGAGGTCGTGGGAGATGGTGGGAGGTAGTGGGAGACAGTGGCAGACAGTGGGAGGTGGTGGGAGATGGTGGCAGACGGTGGGAGGTGGTGGGAGACAGTGGGAAGTGGTGGGAGGTGGTGGGAGACGGTGGGAGGTGGTAGGAGACGGTGGGAGGTGGTGGGAGACACTCGGAGACGGTGGGATGTGGTGGGAGGTAGTGGGAGACATTGGCAGACGGTGGGAGGTGGTGGGAGATGGTGAGAGGTGGTGGGAGACGGCGGGAGGTGGTGGGAGACGGCGGGAGGTGGTGGGAGACGGTGGGAGGTGGTGGGAAGTGGTGGGAGACGGAGAAGGTGGGATGTGGTGGGAGGTAGTGGGAGACACTGGCAGATGGTGGGAGGTCGTGGGAGATGGTGGGAGGTGGTGGGAGACGGTGGGAGACGGTGGGAGGTGGTGGGAGACGGCGGGAGGTGGTGGGAGGTGGTGGGAGACGGCGGGAGGTGGTGGGAGATGGCGGGAGGTGGTGGGAAGTGGTGGGAGACGGAGATGGTGGGAGACGGTGGGAGACGGCGGGAGGTGGAGGGAGGCGGCAGGAGACGGTGGGAGGTGGTGGGAGGTGGTGGGAGACA	chr19	5787204	G	GGTGGGAGGTCGTGGGAGATGGTGGGAGGTAGTGGGAGACAGTGGCAGACAGTGGGAGGTGGTGGGAGATGGTGGCAGACGGTGGGAGGTGGTGGGAGACAGTGGGAAGTGGTGGGAGGTGGTGGGAGACGGTGGGAGGTGGTAGGAGACGGTGGGAGGTGGTGGGAGACACTCGGAGACGGTGGGATGTGGTGGGAGGTAGTGGGAGACATTGGCAGACGGTGGGAGGTGGTGGGAGATGGTGAGAGGTGGTGGGAGACGGCGGGAGGTGGTGGGAGACGGCGGGAGGTGGTGGGAGACGGTGGGAGGTGGTGGGAAGTGGTGGGAGACGGAGAAGGTGGGATGTGGTGGGAGGTAGTGGGAGACACTGGCAGATGGTGGGAGGTCGTGGGAGATGGTGGGAGGTGGTGGGAGACGGTGGGAGACGGTGGGAGGTGGTGGGAGACGGCGGGAGGTGGTGGGAGGTGGTGGGAGACGGCGGGAGGTGGTGGGAGATGGCGGGAGGTGGTGGGAAGTGGTGGGAGACGGAGATGGTGGGAGACGGTGGGAGACGGCGGGAGGTGGAGGGAGGCGGCAGGAGACGGTGGGAGGTGGTGGGAGGTGGTGGGAGACA	25197936	VQSRTrancheINDEL99.95to100.00	0	none	9e-6	0	60	9e-6
chr19-005787204-G-GGTGGGAGGTCGTGGGAGATGGTGGGAGGTAGTGGGAGACAGTGGCAGACAGTGGGAGGTGGTGGGAGATGGTGGCAGACGGTGGGAGGTGGTGGGAGACAGTGGGAAGTGGTGGGAGGTGGTGGGAGACGGTGGGAGGTGGTAGGAGACGGTGGGAGGTGGTGGGAGACACTCGGAGACGGTGGGATGTGGTGGGAGGTAGTGGGAGACATTGGCAGACGGTGGGAGGTGGTGGGAGATGGTGAGAGGTGGTGGGAGACGGCGGGAGGTGGTGGGAGACGGCGGGAGGTGGTGGGAGACGGTGGGAGGTGGTGGGAAGTGGTGGGAGACGGAGAAGGTGGGATGTGGTGGGAGGTAGTGGGAGACACTGGCAGATGGTGGGAGGTCGTGGGAGATGGTGGGAGGTGGTGGGAGACGGTGGGAGACGGTGGGAGGTGGTGGGAGACGGCGGGAGGTGGTGGGAGGTGGTGGGAGACGGCGGGAGGTGGTGGGAGATGGCGGGAGGTGGTGGGAAGTGGTGGGAGACGGAGATGGTGGGAGACGGTGGGAGACGGCGGGAGGTGGAGGGAGGCGGCGGGAGATGGCGGGAGGTGGCAGGAGACGTGGGAGGTGGCAGGAGACGGTGGGAGGTGGTGGGAGGTGGTGGGAGACA	chr19	5787204	G	GGTGGGAGGTCGTGGGAGATGGTGGGAGGTAGTGGGAGACAGTGGCAGACAGTGGGAGGTGGTGGGAGATGGTGGCAGACGGTGGGAGGTGGTGGGAGACAGTGGGAAGTGGTGGGAGGTGGTGGGAGACGGTGGGAGGTGGTAGGAGACGGTGGGAGGTGGTGGGAGACACTCGGAGACGGTGGGATGTGGTGGGAGGTAGTGGGAGACATTGGCAGACGGTGGGAGGTGGTGGGAGATGGTGAGAGGTGGTGGGAGACGGCGGGAGGTGGTGGGAGACGGCGGGAGGTGGTGGGAGACGGTGGGAGGTGGTGGGAAGTGGTGGGAGACGGAGAAGGTGGGATGTGGTGGGAGGTAGTGGGAGACACTGGCAGATGGTGGGAGGTCGTGGGAGATGGTGGGAGGTGGTGGGAGACGGTGGGAGACGGTGGGAGGTGGTGGGAGACGGCGGGAGGTGGTGGGAGGTGGTGGGAGACGGCGGGAGGTGGTGGGAGATGGCGGGAGGTGGTGGGAAGTGGTGGGAGACGGAGATGGTGGGAGACGGTGGGAGACGGCGGGAGGTGGAGGGAGGCGGCGGGAGATGGCGGGAGGTGGCAGGAGACGTGGGAGGTGGCAGGAGACGGTGGGAGGTGGTGGGAGGTGGTGGGAGACA	25197936	VQSRTrancheINDEL99.95to100.00	0	none	6.999999999999998e-5	0	60	6.999999999999998e-5
chr19-005787204-G-GGTGGGAGGTCGTGGGAGATGGTGGGAGGTAGTGGGAGACAGTGGCAGACAGTGGGAGGTGGTGGGAGATGGTGGCAGACGGTGGGAGGTGGTGGGAGACAGTGGGAAGTGGTGGGAGGTGGTGGGAGACGGTGGGAGGTGGTAGGAGACGGTGGGAGGTGGTGGGAGACACTCGGAGACGGTGGGATGTGGTGGGAGGTAGTGGGAGACATTGGCAGACGGTGGGAGGTGGTGGGAGATGGTGAGAGGTGGTGGGAGACGGCGGGAGGTGGTGGGAGACGGCGGGAGGTGGTGGGAGACGGTGGGAGGTGGTGGGAAGTGGTGGGAGACGGAGAAGGTGGGATGTGGTGGGAGGTAGTGGGAGACACTGGCAGATGGTGGGAGGTCGTGGGAGATGGTGGGAGGTGGTGGGAGACGGTGGGAGACGGTGGGAGGTGGTGGGAGACGGCGGGAGGTGGTGGGAGGTGGTGGGAGACGGCGGGGGGTGGGGGGGGATGGCGGGGGGTGGTGGGAAGTGGTGGGAGACGGAGATGGTGGGAGACGGTGGGAGACGGCGGGAGGTGGAGGGAGGCGGCAGGAGACGGTGGGAGGTGGTGGGAGGTGGTGGGAGACA	chr19	5787204	G	GGTGGGAGGTCGTGGGAGATGGTGGGAGGTAGTGGGAGACAGTGGCAGACAGTGGGAGGTGGTGGGAGATGGTGGCAGACGGTGGGAGGTGGTGGGAGACAGTGGGAAGTGGTGGGAGGTGGTGGGAGACGGTGGGAGGTGGTAGGAGACGGTGGGAGGTGGTGGGAGACACTCGGAGACGGTGGGATGTGGTGGGAGGTAGTGGGAGACATTGGCAGACGGTGGGAGGTGGTGGGAGATGGTGAGAGGTGGTGGGAGACGGCGGGAGGTGGTGGGAGACGGCGGGAGGTGGTGGGAGACGGTGGGAGGTGGTGGGAAGTGGTGGGAGACGGAGAAGGTGGGATGTGGTGGGAGGTAGTGGGAGACACTGGCAGATGGTGGGAGGTCGTGGGAGATGGTGGGAGGTGGTGGGAGACGGTGGGAGACGGTGGGAGGTGGTGGGAGACGGCGGGAGGTGGTGGGAGGTGGTGGGAGACGGCGGGGGGTGGGGGGGGATGGCGGGGGGTGGTGGGAAGTGGTGGGAGACGGAGATGGTGGGAGACGGTGGGAGACGGCGGGAGGTGGAGGGAGGCGGCAGGAGACGGTGGGAGGTGGTGGGAGGTGGTGGGAGACA	25197936	VQSRTrancheINDEL99.95to100.00	0	none	0	0	60	1e-6
chr19-005787204-G-GGTGGGAGGTCGTGGGAGATGGTGGGAGGTAGTGGGAGACAGTGGCAGACAGTGGGAGGTGGTGGGAGATGGTGGCAGACGGTGGGAGGTGGTGGGAGACAGTGGGAAGTGGTGGGAGGTGGTGGGAGACGGTGGGAGGTGGTAGGAGACGGTGGGAGGTGGTGGGAGACACTCGGAGACGGTGGGATGTGGTGGGAGGTAGTGGGAGACATTGGCAGACGGTGGGAGGTGGTGGGAGATGGTGAGAGGTGGTGGGAGACGGCGGGAGGTGGTGGGAGACGGCGGGAGGTGGTGGGAGACGGTGGGAGGTGGTGGGAAGTGGTGGGAGACGGAGAAGGTGGGATGTGGTGGGAGGTAGTGGGAGACACTGGCAGATGGTGGGAGGTCGTGGGAGATGGTGGGAGGTGGTGGGAGACGGTGGGAGACGGTGGGAGGTGGTGGGAGACGGGGGGGGGTGGTGGGAGGCGGGGGGAGACGGCGGGAGGTGGTGGGAGATGGCGGGAGGTGGTGGGAAGTGGTGGGAGACGGAGATGGTGGGAGACGGTGGGAGACGGCGGGAGGTGGAGGGAGGCGGCAGGAGACGGTGGGAGGTGGTGGGAGGTGGTGGGAGACA	chr19	5787204	G	GGTGGGAGGTCGTGGGAGATGGTGGGAGGTAGTGGGAGACAGTGGCAGACAGTGGGAGGTGGTGGGAGATGGTGGCAGACGGTGGGAGGTGGTGGGAGACAGTGGGAAGTGGTGGGAGGTGGTGGGAGACGGTGGGAGGTGGTAGGAGACGGTGGGAGGTGGTGGGAGACACTCGGAGACGGTGGGATGTGGTGGGAGGTAGTGGGAGACATTGGCAGACGGTGGGAGGTGGTGGGAGATGGTGAGAGGTGGTGGGAGACGGCGGGAGGTGGTGGGAGACGGCGGGAGGTGGTGGGAGACGGTGGGAGGTGGTGGGAAGTGGTGGGAGACGGAGAAGGTGGGATGTGGTGGGAGGTAGTGGGAGACACTGGCAGATGGTGGGAGGTCGTGGGAGATGGTGGGAGGTGGTGGGAGACGGTGGGAGACGGTGGGAGGTGGTGGGAGACGGGGGGGGGTGGTGGGAGGCGGGGGGAGACGGCGGGAGGTGGTGGGAGATGGCGGGAGGTGGTGGGAAGTGGTGGGAGACGGAGATGGTGGGAGACGGTGGGAGACGGCGGGAGGTGGAGGGAGGCGGCAGGAGACGGTGGGAGGTGGTGGGAGGTGGTGGGAGACA	25197936	VQSRTrancheINDEL99.95to100.00	0	none	0	0	60	1e-6
chr19-005787204-G-GGTGGGAGGTCGTGGGAGATGGTGGGAGGTAGTGGGAGACAGTGGCAGACAGTGGGAGGTGGTGGGAGATGGTGGCAGACGGTGGGAGGTGGTGGGAGACAGTGGGAAGTGGTGGGAGGTGGTGGGAGACGGTGGGAGGTGGTAGGAGACGGTGGGAGGTGGTGGGAGACACTCGGAGACGGTGGGATGTGGTGGGAGGTAGTGGGAGACATTGGCAGACGGTGGGAGGTGGTGGGAGATGGTGAGAGGTGGTGGGAGACGGCGGGAGGTGGTGGGAGACGGCGGGAGGTGGTGGGAGACGGTGGGAGGTGGTGGGAAGTGGTGGGAGACGGAGAAGGTGGGATGTGGTGGGAGGTAGTGGGAGACACTGGCAGATGGTGGGAGGTCGTGGGAGATGGTGGGAGGTGGTGGGAGACGGTGGGAGATGGGGGGAGGTGGTGGGAGACGGCGGGAGGTGGTGGGAGATGGCGGGAGGTGGTGGGAAGTGGTGGGAGACGGAGATGGTGGGAGACGGTGGGAGACGGCGGGAGGTGGAGGGAGGCGGCGGGAGATGGCGGGAGGTGGCAGGAGACGTGGGAGGTGGCAGGAGACGGTGGGAGGTGGTGGGAGGTGGTGGGAGACA	chr19	5787204	G	GGTGGGAGGTCGTGGGAGATGGTGGGAGGTAGTGGGAGACAGTGGCAGACAGTGGGAGGTGGTGGGAGATGGTGGCAGACGGTGGGAGGTGGTGGGAGACAGTGGGAAGTGGTGGGAGGTGGTGGGAGACGGTGGGAGGTGGTAGGAGACGGTGGGAGGTGGTGGGAGACACTCGGAGACGGTGGGATGTGGTGGGAGGTAGTGGGAGACATTGGCAGACGGTGGGAGGTGGTGGGAGATGGTGAGAGGTGGTGGGAGACGGCGGGAGGTGGTGGGAGACGGCGGGAGGTGGTGGGAGACGGTGGGAGGTGGTGGGAAGTGGTGGGAGACGGAGAAGGTGGGATGTGGTGGGAGGTAGTGGGAGACACTGGCAGATGGTGGGAGGTCGTGGGAGATGGTGGGAGGTGGTGGGAGACGGTGGGAGATGGGGGGAGGTGGTGGGAGACGGCGGGAGGTGGTGGGAGATGGCGGGAGGTGGTGGGAAGTGGTGGGAGACGGAGATGGTGGGAGACGGTGGGAGACGGCGGGAGGTGGAGGGAGGCGGCGGGAGATGGCGGGAGGTGGCAGGAGACGTGGGAGGTGGCAGGAGACGGTGGGAGGTGGTGGGAGGTGGTGGGAGACA	25197936	VQSRTrancheINDEL99.95to100.00	0	none	0	0	60	1e-6
chr19-005787204-G-GGTGGGAGGTCGTGGGAGATGGTGGGAGGTAGTGGGAGACAGTGGCAGACAGTGGGAGGTGGTGGGAGATGGTGGCAGACGGTGGGAGGTGGTGGGAGACAGTGGGAAGTGGTGGGAGGTGGTGGGAGACGGTGGGAGGTGGTAGGAGACGGTGGGAGGTGGTGGGAGACACTCGGAGACGGTGGGATGTGGTGGGAGGTAGTGGGAGACATTGGCAGACGGTGGGAGGTGGTGGGAGATGGTGAGAGGTGGTGGGAGACGGCGGGAGGTGGTGGGAGACGGCGGGAGGTGGTGGGAGACGGTGGGAGGTGGTGGGAAGTGGTGGGAGACGGAGAAGGTGGGATGTGGTGGGAGGTAGTGGGAGACACTGGCAGATGGTGGGAGGTCGTGGGAGATGGTGGGAGGTGGTGGGAGACGGTGGGAGATGGTGGGAGGTGGTGGGAGACGGCGGGAGGTGGTGGGAGATGGCGGGAGGTGGTGGGAAGTGGTGGGAGACGGAGATGGTGGGAGACGGTGGGAGACGGCGGGAGGTGGAGGGAGGCGGCAGGAGACGGTGGGAGGTGGTGGGAGGTGGTGGGAGACA	chr19	5787204	G	GGTGGGAGGTCGTGGGAGATGGTGGGAGGTAGTGGGAGACAGTGGCAGACAGTGGGAGGTGGTGGGAGATGGTGGCAGACGGTGGGAGGTGGTGGGAGACAGTGGGAAGTGGTGGGAGGTGGTGGGAGACGGTGGGAGGTGGTAGGAGACGGTGGGAGGTGGTGGGAGACACTCGGAGACGGTGGGATGTGGTGGGAGGTAGTGGGAGACATTGGCAGACGGTGGGAGGTGGTGGGAGATGGTGAGAGGTGGTGGGAGACGGCGGGAGGTGGTGGGAGACGGCGGGAGGTGGTGGGAGACGGTGGGAGGTGGTGGGAAGTGGTGGGAGACGGAGAAGGTGGGATGTGGTGGGAGGTAGTGGGAGACACTGGCAGATGGTGGGAGGTCGTGGGAGATGGTGGGAGGTGGTGGGAGACGGTGGGAGATGGTGGGAGGTGGTGGGAGACGGCGGGAGGTGGTGGGAGATGGCGGGAGGTGGTGGGAAGTGGTGGGAGACGGAGATGGTGGGAGACGGTGGGAGACGGCGGGAGGTGGAGGGAGGCGGCAGGAGACGGTGGGAGGTGGTGGGAGGTGGTGGGAGACA	25197936	VQSRTrancheINDEL99.95to100.00	0	none	0	0	60	1e-6
chr19-005787204-G-GGTGGGAGGTCGTGGGAGATGGTGGGAGGTAGTGGGAGACAGTGGCAGACAGTGGGAGGTGGTGGGAGATGGTGGCAGACGGTGGGAGGTGGTGGGAGACAGTGGGAAGTGGTGGGAGGTGGTGGGAGACGGTGGGAGGTGGTAGGAGACGGTGGGAGGTGGTGGGAGACACTCGGAGACGGTGGGATGTGGTGGGAGGTAGTGGGAGACATTGGCAGACGGTGGGAGGTGGTGGGAGATGGTGAGAGGTGGTGGGAGACGGCGGGAGGTGGTGGGAGACGGCGGGAGGTGGTGGGAGACGGTGGGAGGTGGTGGGAAGTGGTGGGAGACGGAGAAGGTGGGATGTGGTGGGAGGTAGTGGGAGACACTGGCAGATGGTGGGAGGTCGTGGGAGATGGTGGGAGGTGGTGGGAGACGGTGGGAGATGGTGGGAGGTGGTGGGAGACGGCGGGAGGTGGTGGGAGATGGCGGGAGGTGGTGGGAAGTGGTGGGAGACGGAGATGGTGGGAGACGGTGGGAGACGGCGGGAGGTGGAGGGAGGCGGCGGGAGATGGCGGGAGGTGGCAGGAGACGTGGGAGGTGGCAGGAGACGGTGGGAGGTGGTGGGAGACA	chr19	5787204	G	GGTGGGAGGTCGTGGGAGATGGTGGGAGGTAGTGGGAGACAGTGGCAGACAGTGGGAGGTGGTGGGAGATGGTGGCAGACGGTGGGAGGTGGTGGGAGACAGTGGGAAGTGGTGGGAGGTGGTGGGAGACGGTGGGAGGTGGTAGGAGACGGTGGGAGGTGGTGGGAGACACTCGGAGACGGTGGGATGTGGTGGGAGGTAGTGGGAGACATTGGCAGACGGTGGGAGGTGGTGGGAGATGGTGAGAGGTGGTGGGAGACGGCGGGAGGTGGTGGGAGACGGCGGGAGGTGGTGGGAGACGGTGGGAGGTGGTGGGAAGTGGTGGGAGACGGAGAAGGTGGGATGTGGTGGGAGGTAGTGGGAGACACTGGCAGATGGTGGGAGGTCGTGGGAGATGGTGGGAGGTGGTGGGAGACGGTGGGAGATGGTGGGAGGTGGTGGGAGACGGCGGGAGGTGGTGGGAGATGGCGGGAGGTGGTGGGAAGTGGTGGGAGACGGAGATGGTGGGAGACGGTGGGAGACGGCGGGAGGTGGAGGGAGGCGGCGGGAGATGGCGGGAGGTGGCAGGAGACGTGGGAGGTGGCAGGAGACGGTGGGAGGTGGTGGGAGACA	25197936	VQSRTrancheINDEL99.95to100.00	0	none	1.47e-4	0	60	1.47e-4
chr19-005787204-G-GGTGGGAGGTCGTGGGAGATGGTGGGAGGTAGTGGGAGACAGTGGCAGACAGTGGGAGGTGGTGGGAGATGGTGGCAGACGGTGGGAGGTGGTGGGAGACAGTGGGAAGTGGTGGGAGGTGGTGGGAGACGGTGGGAGGTGGTAGGAGACGGTGGGAGGTGGTGGGAGACACTCGGAGACGGTGGGATGTGGTGGGAGGTAGTGGGAGACATTGGCAGACGGTGGGAGGTGGTGGGAGATGGTGAGAGGTGGTGGGAGACGGCGGGAGGTGGTGGGAGACGGCGGGAGGTGGTGGGAGACGGTGGGAGGTGGTGGGAAGTGGTGGGAGACGGAGAAGGTGGGATGTGGTGGGAGGTAGTGGGAGACACTGGCAGATGGTGGGAGGTCGTGGGAGATGGTGGGAGGTGGTGGGAGACGGTGGGAGATGGTGGGAGGTGGTGGGAGACGGCGGGAGGTGGTGGGAGATGGCGGGAGGTGGTGGGAAGTGGTGGGAGACGGAGATGGTGGGAGACGGTGGGAGACGGCGGGAGGTGGAGGGAGGCGGCGGGAGATGGCGGGAGGTGGCAGGAGACGTGGGAGGTGGCAGGAGACGGTGGGAGGTGGTGGGAGGTGGTGGGAGACA	chr19	5787204	G	GGTGGGAGGTCGTGGGAGATGGTGGGAGGTAGTGGGAGACAGTGGCAGACAGTGGGAGGTGGTGGGAGATGGTGGCAGACGGTGGGAGGTGGTGGGAGACAGTGGGAAGTGGTGGGAGGTGGTGGGAGACGGTGGGAGGTGGTAGGAGACGGTGGGAGGTGGTGGGAGACACTCGGAGACGGTGGGATGTGGTGGGAGGTAGTGGGAGACATTGGCAGACGGTGGGAGGTGGTGGGAGATGGTGAGAGGTGGTGGGAGACGGCGGGAGGTGGTGGGAGACGGCGGGAGGTGGTGGGAGACGGTGGGAGGTGGTGGGAAGTGGTGGGAGACGGAGAAGGTGGGATGTGGTGGGAGGTAGTGGGAGACACTGGCAGATGGTGGGAGGTCGTGGGAGATGGTGGGAGGTGGTGGGAGACGGTGGGAGATGGTGGGAGGTGGTGGGAGACGGCGGGAGGTGGTGGGAGATGGCGGGAGGTGGTGGGAAGTGGTGGGAGACGGAGATGGTGGGAGACGGTGGGAGACGGCGGGAGGTGGAGGGAGGCGGCGGGAGATGGCGGGAGGTGGCAGGAGACGTGGGAGGTGGCAGGAGACGGTGGGAGGTGGTGGGAGGTGGTGGGAGACA	25197936	VQSRTrancheINDEL99.95to100.00	0	none	1.27e-4	0	60	1.27e-4
chr19-005787204-G-GGTGGGAGGTCGTGGGAGATGGTGGGAGGTAGTGGGAGACAGTGGCAGACAGTGGGAGGTGGTGGGAGATGGTGGCAGACGGTGGGAGGTGGTGGGAGACAGTGGGAAGTGGTGGGAGGTGGTGGGAGACGGTGGGAGGTGGTAGGAGACGGTGGGAGGTGGTGGGAGACACTCGGAGACGGTGGGATGTGGTGGGAGGTAGTGGGAGACATTGGCAGACGGTGGGAGGTGGTGGGAGATGGTGAGAGGTGGTGGGAGACGGCGGGAGGTGGTGGGAGACGGCGGGAGGTGGTGGGAGACGGTGGGAGGTGGTGGGAAGTGGTGGGAGACGGAGAAGGTGGGATGTGGTGGGAGGTAGTGGGAGACACTGGCAGATGGTGGGAGGTCGTGGGAGATGGTGGGAGGTGGTGGGAGACGGTGGGAGGTGGTGGGAGACGGCGGGAGGTGGTGGGAGATGGCGGGAGGTGGTGGGAAGTGGTGGGAGACGGAGATGGTGGGAGACGGTGGGAGACGGCGGGAGGTGGAGGGAGGCGGCGGGAGATGGCGGGAGGTGGCAGGAGACGTGGGAGGTGGCAGGAGACGGTGGGAGGTGGTGGGAGGTGGTGGGAGACA	chr19	5787204	G	GGTGGGAGGTCGTGGGAGATGGTGGGAGGTAGTGGGAGACAGTGGCAGACAGTGGGAGGTGGTGGGAGATGGTGGCAGACGGTGGGAGGTGGTGGGAGACAGTGGGAAGTGGTGGGAGGTGGTGGGAGACGGTGGGAGGTGGTAGGAGACGGTGGGAGGTGGTGGGAGACACTCGGAGACGGTGGGATGTGGTGGGAGGTAGTGGGAGACATTGGCAGACGGTGGGAGGTGGTGGGAGATGGTGAGAGGTGGTGGGAGACGGCGGGAGGTGGTGGGAGACGGCGGGAGGTGGTGGGAGACGGTGGGAGGTGGTGGGAAGTGGTGGGAGACGGAGAAGGTGGGATGTGGTGGGAGGTAGTGGGAGACACTGGCAGATGGTGGGAGGTCGTGGGAGATGGTGGGAGGTGGTGGGAGACGGTGGGAGGTGGTGGGAGACGGCGGGAGGTGGTGGGAGATGGCGGGAGGTGGTGGGAAGTGGTGGGAGACGGAGATGGTGGGAGACGGTGGGAGACGGCGGGAGGTGGAGGGAGGCGGCGGGAGATGGCGGGAGGTGGCAGGAGACGTGGGAGGTGGCAGGAGACGGTGGGAGGTGGTGGGAGGTGGTGGGAGACA	25197936	VQSRTrancheINDEL99.95to100.00	0	none	0	0	60	1e-6
chr19-005787204-G-GGTGGGAGGTCGTGGGAGATGGTGGGAGGTAGTGGGAGACAGTGGCAGACAGTGGGAGGTGGTGGGAGATGGTGGCAGACGGTGGGAGGTGGTGGGAGACAGTGGGAAGTGGTGGGAGGTGGTGGGAGACGGTGGGAGGTGGTAGGAGACGGTGGGAGGTGGTGGGAGACACTCGGAGACGGTGGGATGTGGTGGGAGGTAGTGGGAGACATTGGCAGACGGTGGGAGGTGGTGGGAGATGGTGAGAGGTGGTGGGAGACGGCGGGAGGTGGTGGGAGACGGCGGGAGGTGGTGGGAGACGGTGGGAGGTGGTGGGAAGTGGTGGGAGACGGAGAAGGTGGGATGTGGTGGGAGGTAGTGGGAGACACTGGCAGATGGTGGGAGGTCGTGGGAGATGGTGGGAGGTGGTGGGAGATGGTGGGAGACGGTGGGAGGTGGTGGGAGACGGCGGGAGGTGGTGGGAGATGGCGGGAGGTGGTGGGAAGTGGTGGGAGACGGAGATGGTGGGAGACGGTGGGAGACGGCGGGAGGTGGAGGGAGGCGGCGGGAGATGGCGGGAGGTGGCAGGAGACGTGGGAGGTGGCAGGAGACGGTGGGAGGTGGTGGGAGACA	chr19	5787204	G	GGTGGGAGGTCGTGGGAGATGGTGGGAGGTAGTGGGAGACAGTGGCAGACAGTGGGAGGTGGTGGGAGATGGTGGCAGACGGTGGGAGGTGGTGGGAGACAGTGGGAAGTGGTGGGAGGTGGTGGGAGACGGTGGGAGGTGGTAGGAGACGGTGGGAGGTGGTGGGAGACACTCGGAGACGGTGGGATGTGGTGGGAGGTAGTGGGAGACATTGGCAGACGGTGGGAGGTGGTGGGAGATGGTGAGAGGTGGTGGGAGACGGCGGGAGGTGGTGGGAGACGGCGGGAGGTGGTGGGAGACGGTGGGAGGTGGTGGGAAGTGGTGGGAGACGGAGAAGGTGGGATGTGGTGGGAGGTAGTGGGAGACACTGGCAGATGGTGGGAGGTCGTGGGAGATGGTGGGAGGTGGTGGGAGATGGTGGGAGACGGTGGGAGGTGGTGGGAGACGGCGGGAGGTGGTGGGAGATGGCGGGAGGTGGTGGGAAGTGGTGGGAGACGGAGATGGTGGGAGACGGTGGGAGACGGCGGGAGGTGGAGGGAGGCGGCGGGAGATGGCGGGAGGTGGCAGGAGACGTGGGAGGTGGCAGGAGACGGTGGGAGGTGGTGGGAGACA	25197936	VQSRTrancheINDEL99.95to100.00	0	none	2.2000000000000003e-5	0	60	2.2000000000000003e-5
chr19-005787204-G-GGTGGGAGGTCGTGGGAGATGGTGGGAGGTAGTGGGAGACAGTGGCAGACAGTGGGAGGTGGTGGGAGATGGTGGCAGACGGTGGGAGGTGGTGGGAGACAGTGGGAAGTGGTGGGAGGTGGTGGGAGACGGTGGGAGGTGGTAGGAGACGGTGGGAGGTGGTGGGAGACACTCGGAGACGGTGGGATGTGGTGGGAGGTAGTGGGAGACATTGGCAGACGGTGGGAGGTGGTGGGAGATGGTGAGAGGTGGTGGGAGACGGCGGGAGGTGGTGGGAGACGGCGGGAGGTGGTGGGAGACGGTGGGAGGTGGTGGGAAGTGGTGGGAGACGGAGAAGGTGGGATGTGGTGGGAGGTAGTGGGAGACACTGGCAGATGGTGGGAGGTCGTGGGAGATGGTGGGAGGTGGTGGGAGATGGTGGGAGACGGTGGGAGGTGGTGGGAGACGGCGGGAGGTGGTGGGAGATGGCGGGAGGTGGTGGGAAGTGGTGGGAGACGGAGATGGTGGGAGACGGTGGGAGACGGCGGGAGGTGGAGGGAGGCGGCGGGAGATGGCGGGAGGTGGCAGGAGACGTGGGAGGTGGCAGGAGACGGTGGGAGGTGGTGGGAGGTGGTGGGAGACA	chr19	5787204	G	GGTGGGAGGTCGTGGGAGATGGTGGGAGGTAGTGGGAGACAGTGGCAGACAGTGGGAGGTGGTGGGAGATGGTGGCAGACGGTGGGAGGTGGTGGGAGACAGTGGGAAGTGGTGGGAGGTGGTGGGAGACGGTGGGAGGTGGTAGGAGACGGTGGGAGGTGGTGGGAGACACTCGGAGACGGTGGGATGTGGTGGGAGGTAGTGGGAGACATTGGCAGACGGTGGGAGGTGGTGGGAGATGGTGAGAGGTGGTGGGAGACGGCGGGAGGTGGTGGGAGACGGCGGGAGGTGGTGGGAGACGGTGGGAGGTGGTGGGAAGTGGTGGGAGACGGAGAAGGTGGGATGTGGTGGGAGGTAGTGGGAGACACTGGCAGATGGTGGGAGGTCGTGGGAGATGGTGGGAGGTGGTGGGAGATGGTGGGAGACGGTGGGAGGTGGTGGGAGACGGCGGGAGGTGGTGGGAGATGGCGGGAGGTGGTGGGAAGTGGTGGGAGACGGAGATGGTGGGAGACGGTGGGAGACGGCGGGAGGTGGAGGGAGGCGGCGGGAGATGGCGGGAGGTGGCAGGAGACGTGGGAGGTGGCAGGAGACGGTGGGAGGTGGTGGGAGGTGGTGGGAGACA	25197936	VQSRTrancheINDEL99.95to100.00	0	none	9e-6	0	60	9e-6
chr19-005787204-G-GGTGGGAGGTCGTGGGAGATGGTGGGAGGTAGTGGGAGACAGTGGCAGACAGTGGGAGGTGGTGGGAGATGGTGGCAGACGGTGGGAGGTGGTGGGAGACAGTGGGAAGTGGTGGGAGGTGGTGGGAGACGGTGGGAGGTGGTAGGAGACGGTGGGAGGTGGTGGGAGACACTCGGAGACGGTGGGATGTGGTGGGAGGTAGTGGGAGACATTGGCAGACGGTGGGAGGTGGTGGGAGATGGTGAGAGGTGGTGGGAGACGGCGGGAGGTGGTGGGAGACGGCGGGAGGTGGTGGGAGACGGTGGGAGGTGGTGGGAAGTGGTGGGAGACGGAGAAGGTGGGATGTGGTGGGAGGTAGTGGGAGACACTGGCAGATGGTGGGAGGTGGTGGGAGATGGCGGGAGGTGGTGGGAAGTGGTGGGAGACGGAGATGGTGGGAGACA	chr19	5787204	G	GGTGGGAGGTCGTGGGAGATGGTGGGAGGTAGTGGGAGACAGTGGCAGACAGTGGGAGGTGGTGGGAGATGGTGGCAGACGGTGGGAGGTGGTGGGAGACAGTGGGAAGTGGTGGGAGGTGGTGGGAGACGGTGGGAGGTGGTAGGAGACGGTGGGAGGTGGTGGGAGACACTCGGAGACGGTGGGATGTGGTGGGAGGTAGTGGGAGACATTGGCAGACGGTGGGAGGTGGTGGGAGATGGTGAGAGGTGGTGGGAGACGGCGGGAGGTGGTGGGAGACGGCGGGAGGTGGTGGGAGACGGTGGGAGGTGGTGGGAAGTGGTGGGAGACGGAGAAGGTGGGATGTGGTGGGAGGTAGTGGGAGACACTGGCAGATGGTGGGAGGTGGTGGGAGATGGCGGGAGGTGGTGGGAAGTGGTGGGAGACGGAGATGGTGGGAGACA	25197936	VQSRTrancheINDEL99.95to100.00	0	none	0	0	60	1e-6
chr19-005787204-G-GGTGGGAGGTCGTGGGAGATGGTGGGAGGTAGTGGGAGACAGTGGCAGACAGTGGGAGGTGGTGGGAGATGGTGGCAGACGGTGGGAGGTGGTGGGAGACAGTGGGAAGTGGTGGGAGGTGGTGGGAGACGGTGGGAGGTGGTAGGAGACGGTGGGAGGTGGTGGGAGACACTCGGAGACGGTGGGATGTGGTGGGAGGTAGTGGGAGACATTGGCAGACGGTGGGAGGTGGTGGGAGATGGTGAGAGGTGGTGGGAGACGGCGGGAGGTGGTGGGAGACGGCGGGAGGTGGTGGGAGACGGTGGGAGGTGGTGGGAAGTGGTGGGAGACGGAGAAGGTGGGATGTGGTGGGAGGTAGTGGGAGACACTGGCAGATGGTGGGAGGTGGTGGGAGATGGCGGGAGGTGGTGGGAAGTGGTGGGAGACGGAGATGGTGGGAGACGGTGGGAGACGGCGGGAGGTGGAGGGAGGCGGCGGGAGATGGCGGGAGGTGGCAGGAGACGTGGGAGGTGGCAGGAGACGGTGGGAGGTGGTGGGAGACA	chr19	5787204	G	GGTGGGAGGTCGTGGGAGATGGTGGGAGGTAGTGGGAGACAGTGGCAGACAGTGGGAGGTGGTGGGAGATGGTGGCAGACGGTGGGAGGTGGTGGGAGACAGTGGGAAGTGGTGGGAGGTGGTGGGAGACGGTGGGAGGTGGTAGGAGACGGTGGGAGGTGGTGGGAGACACTCGGAGACGGTGGGATGTGGTGGGAGGTAGTGGGAGACATTGGCAGACGGTGGGAGGTGGTGGGAGATGGTGAGAGGTGGTGGGAGACGGCGGGAGGTGGTGGGAGACGGCGGGAGGTGGTGGGAGACGGTGGGAGGTGGTGGGAAGTGGTGGGAGACGGAGAAGGTGGGATGTGGTGGGAGGTAGTGGGAGACACTGGCAGATGGTGGGAGGTGGTGGGAGATGGCGGGAGGTGGTGGGAAGTGGTGGGAGACGGAGATGGTGGGAGACGGTGGGAGACGGCGGGAGGTGGAGGGAGGCGGCGGGAGATGGCGGGAGGTGGCAGGAGACGTGGGAGGTGGCAGGAGACGGTGGGAGGTGGTGGGAGACA	25197936	VQSRTrancheINDEL99.95to100.00	0	none	6.999999999999998e-5	0	60	6.999999999999998e-5
chr19-005787204-G-GGTGGGAGGTCGTGGGAGATGGTGGGAGGTAGTGGGAGACAGTGGCAGACAGTGGGAGGTGGTGGGAGATGGTGGCAGACGGTGGGAGGTGGTGGGAGACAGTGGGAAGTGGTGGGAGGTGGTGGGAGACGGTGGGAGGTGGTAGGAGACGGTGGGAGGTGGTGGGAGACACTCGGAGACGGTGGGATGTGGTGGGAGGTAGTGGGAGACATTGGCAGACGGTGGGAGGTGGTGGGAGATGGTGAGAGGTGGTGGGAGACGGCGGGAGGTGGTGGGAGACGGCGGGAGGTGGTGGGAGACGGTGGGAGGTGGTGGGAAGTGGTGGGAGACGGAGAAGGTGGGATGTGGTGGGAGGTAGTGGGAGACACTGGCAGATGGTGGGAGGTGGTGGGAGATGGCGGGAGGTGGTGGGAAGTGGTGGGAGACGGAGATGGTGGGAGACGGTGGGAGACGGCGGGAGGTGGAGGGAGGCGGCGGGAGATGGCGGGAGGTGGCAGGAGACGTGGGAGGTGGCAGGAGACGGTGGGAGGTGGTGGGAGGTGGTGGGAGACA	chr19	5787204	G	GGTGGGAGGTCGTGGGAGATGGTGGGAGGTAGTGGGAGACAGTGGCAGACAGTGGGAGGTGGTGGGAGATGGTGGCAGACGGTGGGAGGTGGTGGGAGACAGTGGGAAGTGGTGGGAGGTGGTGGGAGACGGTGGGAGGTGGTAGGAGACGGTGGGAGGTGGTGGGAGACACTCGGAGACGGTGGGATGTGGTGGGAGGTAGTGGGAGACATTGGCAGACGGTGGGAGGTGGTGGGAGATGGTGAGAGGTGGTGGGAGACGGCGGGAGGTGGTGGGAGACGGCGGGAGGTGGTGGGAGACGGTGGGAGGTGGTGGGAAGTGGTGGGAGACGGAGAAGGTGGGATGTGGTGGGAGGTAGTGGGAGACACTGGCAGATGGTGGGAGGTGGTGGGAGATGGCGGGAGGTGGTGGGAAGTGGTGGGAGACGGAGATGGTGGGAGACGGTGGGAGACGGCGGGAGGTGGAGGGAGGCGGCGGGAGATGGCGGGAGGTGGCAGGAGACGTGGGAGGTGGCAGGAGACGGTGGGAGGTGGTGGGAGGTGGTGGGAGACA	25197936	VQSRTrancheINDEL99.95to100.00	0	none	5.2999999999999994e-5	0	60	5.2999999999999994e-5
chr19-005787204-G-GGTGGGAGGTCGTGGGAGATGGTGGGAGGTAGTGGGAGACAGTGGCAGACAGTGGGAGGTGGTGGGAGATGGTGGCAGACGGTGGGAGGTGGTGGGAGACAGTGGGAAGTGGTGGGAGGTGGTGGGAGACGGTGGGAGGTGGTAGGAGACGGTGGGAGGTGGTGGGAGACACTCGGAGACGGTGGGATGTGGTGGGAGGTAGTGGGAGACATTGGCAGACGGTGGGAGGTGGTGGGAGATGGTGAGAGGTGGTGGGAGACGGCGGGAGGTGGTGGGAGACGGCGGGAGGTGGTGGGAGACGGTGGGAGGTGGTGGGAAGTGGTGGGAGACGGAGAAGGTGGGATGTGGTGGGAGGTAGTGGGAGACACTGGCAGATGGTGGGGGGTCGTGGGAGATGGTGGGAGGTGGTGGGAGACGGTGGGAGATGGTGGGAGGTGGTGGGAGACGGCGGGAGGTGGTGGGAGATGGCGGGAGGTGGTGGGAAGTGGTGGGAGACGGAGATGGTGGGAGACGGTGGGAGACGGCGGGAGGTGGAGGGAGGCGGCGGGAGATGGCGGGAGGTGGCAGGAGACGTGGGAGGTGGCAGGAGACGGTGGGAGGTGGTGGGAGACA	chr19	5787204	G	GGTGGGAGGTCGTGGGAGATGGTGGGAGGTAGTGGGAGACAGTGGCAGACAGTGGGAGGTGGTGGGAGATGGTGGCAGACGGTGGGAGGTGGTGGGAGACAGTGGGAAGTGGTGGGAGGTGGTGGGAGACGGTGGGAGGTGGTAGGAGACGGTGGGAGGTGGTGGGAGACACTCGGAGACGGTGGGATGTGGTGGGAGGTAGTGGGAGACATTGGCAGACGGTGGGAGGTGGTGGGAGATGGTGAGAGGTGGTGGGAGACGGCGGGAGGTGGTGGGAGACGGCGGGAGGTGGTGGGAGACGGTGGGAGGTGGTGGGAAGTGGTGGGAGACGGAGAAGGTGGGATGTGGTGGGAGGTAGTGGGAGACACTGGCAGATGGTGGGGGGTCGTGGGAGATGGTGGGAGGTGGTGGGAGACGGTGGGAGATGGTGGGAGGTGGTGGGAGACGGCGGGAGGTGGTGGGAGATGGCGGGAGGTGGTGGGAAGTGGTGGGAGACGGAGATGGTGGGAGACGGTGGGAGACGGCGGGAGGTGGAGGGAGGCGGCGGGAGATGGCGGGAGGTGGCAGGAGACGTGGGAGGTGGCAGGAGACGGTGGGAGGTGGTGGGAGACA	25197936	VQSRTrancheINDEL99.95to100.00	0	none	0	0	60	1e-6
chr19-005787204-G-GGTGGGAGGTCGTGGGAGATGGTGGGAGGTAGTGGGAGACAGTGGCAGACAGTGGGAGGTGGTGGGAGATGGTGGCAGACGGTGGGAGGTGGTGGGAGACAGTGGGAAGTGGTGGGAGGTGGTGGGAGACGGTGGGAGGTGGTAGGAGACGGTGGGAGGTGGTGGGAGACACTCGGAGACGGTGGGATGTGGTGGGAGGTAGTGGGAGACATTGGCAGACGGTGGGAGGTGGTGGGAGATGGTGAGAGGTGGTGGGAGACGGCGGGAGGTGGTGGGAGACGGCGGGAGGTGGTGGGAGACGGTGGGAGGTGGTGGGAAGTGGTGGGAGACGGAGAAGGTGGGATGTGGTGGGCGGTAGTGGGAGACACTGGCAGATGGTGGGAGGTCGTGGGAGATGGTGGGAGGTGGTGGGAGAAGGTGGGAGACGGTGGGAGGTGGTGGGAGACGGCGGGAGGTGGTGGGAGATGGCGGGAGGGGGTGGGAAGTGGTGGGAGACGGAGATGGTGGGAGACGGTGGGAGACGGCGGGAGGTGGAGGGAGGCGGCGGGAGATGGCGGGAGGTGGCAGGAGACGTGGGAGGTGGCAGGAGACGGTGGGAGGTGGTGGGAGGTGGTGGGAGACA	chr19	5787204	G	GGTGGGAGGTCGTGGGAGATGGTGGGAGGTAGTGGGAGACAGTGGCAGACAGTGGGAGGTGGTGGGAGATGGTGGCAGACGGTGGGAGGTGGTGGGAGACAGTGGGAAGTGGTGGGAGGTGGTGGGAGACGGTGGGAGGTGGTAGGAGACGGTGGGAGGTGGTGGGAGACACTCGGAGACGGTGGGATGTGGTGGGAGGTAGTGGGAGACATTGGCAGACGGTGGGAGGTGGTGGGAGATGGTGAGAGGTGGTGGGAGACGGCGGGAGGTGGTGGGAGACGGCGGGAGGTGGTGGGAGACGGTGGGAGGTGGTGGGAAGTGGTGGGAGACGGAGAAGGTGGGATGTGGTGGGCGGTAGTGGGAGACACTGGCAGATGGTGGGAGGTCGTGGGAGATGGTGGGAGGTGGTGGGAGAAGGTGGGAGACGGTGGGAGGTGGTGGGAGACGGCGGGAGGTGGTGGGAGATGGCGGGAGGGGGTGGGAAGTGGTGGGAGACGGAGATGGTGGGAGACGGTGGGAGACGGCGGGAGGTGGAGGGAGGCGGCGGGAGATGGCGGGAGGTGGCAGGAGACGTGGGAGGTGGCAGGAGACGGTGGGAGGTGGTGGGAGGTGGTGGGAGACA	25197936	VQSRTrancheINDEL99.95to100.00	0	none	0	0	60	1e-6
chr19-005787204-G-GGTGGGAGGTCGTGGGAGATGGTGGGAGGTAGTGGGAGACAGTGGCAGACAGTGGGAGGTGGTGGGAGATGGTGGCAGACGGTGGGAGGTGGTGGGAGACAGTGGGAAGTGGTGGGAGGTGGTGGGAGACGGTGGGAGGTGGTAGGAGACGGTGGGAGGTGGTGGGAGACACTCGGAGACGGTGGGATGTGGTGGGAGGTAGTGGGAGACATTGGCAGACGGTGGGAGGTGGTGGGAGATGGTGAGAGGTGGTGGGAGACGGCGGGAGGTGGTGGGAGACGGCGGGAGGTGGTGGGAGACGGTGGGAGGTGGTGGGAAGTGGTGGGAGACGGAGATGGTGGGAGACGGTGGGAGACGGCGGGAGGTGGAGGGAGGCGGCGGGAGATGGCGGGAGGTGGCAGGAGACGTGGGAGGTGGCAGGAGACGGTGGGAGGTGGTGGGAGGTGGTGGGAGACA	chr19	5787204	G	GGTGGGAGGTCGTGGGAGATGGTGGGAGGTAGTGGGAGACAGTGGCAGACAGTGGGAGGTGGTGGGAGATGGTGGCAGACGGTGGGAGGTGGTGGGAGACAGTGGGAAGTGGTGGGAGGTGGTGGGAGACGGTGGGAGGTGGTAGGAGACGGTGGGAGGTGGTGGGAGACACTCGGAGACGGTGGGATGTGGTGGGAGGTAGTGGGAGACATTGGCAGACGGTGGGAGGTGGTGGGAGATGGTGAGAGGTGGTGGGAGACGGCGGGAGGTGGTGGGAGACGGCGGGAGGTGGTGGGAGACGGTGGGAGGTGGTGGGAAGTGGTGGGAGACGGAGATGGTGGGAGACGGTGGGAGACGGCGGGAGGTGGAGGGAGGCGGCGGGAGATGGCGGGAGGTGGCAGGAGACGTGGGAGGTGGCAGGAGACGGTGGGAGGTGGTGGGAGGTGGTGGGAGACA	25197936	VQSRTrancheINDEL99.95to100.00	0	none	1.6699999999999994e-4	0	60	1.6699999999999994e-4
chr19-005787204-G-GGTGGGAGGTCGTGGGAGATGGTGGGAGGTAGTGGGAGACAGTGGCAGACAGTGGGAGGTGGTGGGAGATGGTGGCAGACGGTGGGAGGTGGTGGGAGACAGTGGGAAGTGGTGGGAGGTGGTGGGAGACGGTGGGAGGTGGTAGGAGACGGTGGGAGGTGGTGGGAGACACTCGGAGACGGTGGGATGTGGTGGGAGGTAGTGGGAGACATTGGCAGACGGTGGGAGGTGGTGGGAGATGGTGAGAGGTGGTGGGAGACGGCGGGAGGTGGTGGGAGACGGCGGGAGGTGGTGGGAGACGGTGGGAGGTGGTGGGAAGTGGTGGGAGACGGAGTAGGTGGGATGTGGTGGGAGGTAGTGGGAGACACTGGCAGATGGTGGGAGGTCGTGGGAGATGGTGGGAGGTGGTGGGAGACGGTGGGAGACGGTGGGAGGTGGTGGGAGACGGCGGGAGGTGGTGGGAGGTGGTGGGAGACGGCGGGAGGTGGTGGGAGATGGCGGGAGGTGGTGGGAAGTGGTGGGAGACGGAGATGGTGGGAGACGGTGGGAGACGGCGGGAGGTGGAGGGAGGCGGCGGGAGATGGCGGGAGGTGGCAGGAGACGTGGGAGGTGGCAGGAGACGGTGGGAGGTGGTGGGAGGTGGTGGGAGACA	chr19	5787204	G	GGTGGGAGGTCGTGGGAGATGGTGGGAGGTAGTGGGAGACAGTGGCAGACAGTGGGAGGTGGTGGGAGATGGTGGCAGACGGTGGGAGGTGGTGGGAGACAGTGGGAAGTGGTGGGAGGTGGTGGGAGACGGTGGGAGGTGGTAGGAGACGGTGGGAGGTGGTGGGAGACACTCGGAGACGGTGGGATGTGGTGGGAGGTAGTGGGAGACATTGGCAGACGGTGGGAGGTGGTGGGAGATGGTGAGAGGTGGTGGGAGACGGCGGGAGGTGGTGGGAGACGGCGGGAGGTGGTGGGAGACGGTGGGAGGTGGTGGGAAGTGGTGGGAGACGGAGTAGGTGGGATGTGGTGGGAGGTAGTGGGAGACACTGGCAGATGGTGGGAGGTCGTGGGAGATGGTGGGAGGTGGTGGGAGACGGTGGGAGACGGTGGGAGGTGGTGGGAGACGGCGGGAGGTGGTGGGAGGTGGTGGGAGACGGCGGGAGGTGGTGGGAGATGGCGGGAGGTGGTGGGAAGTGGTGGGAGACGGAGATGGTGGGAGACGGTGGGAGACGGCGGGAGGTGGAGGGAGGCGGCGGGAGATGGCGGGAGGTGGCAGGAGACGTGGGAGGTGGCAGGAGACGGTGGGAGGTGGTGGGAGGTGGTGGGAGACA	25197936	VQSRTrancheINDEL99.95to100.00	0	none	0	0	60	1e-6
chr19-005787204-G-GGTGGGAGGTCGTGGGAGATGGTGGGAGGTAGTGGGAGACAGTGGCAGACAGTGGGAGGTGGTGGGAGATGGTGGCAGACGGTGGGAGGTGGTGGGAGACAGTGGGAAGTGGTGGGAGGTGGTGGGAGACGGTGGGAGGTGGTAGGAGACGGTGGGAGGTGGTGGGAGACACTCGGAGACGGTGGGATGTGGTGGGAGGTAGTGGGAGACATTGGCAGACGGTGGGAGGTGGTGGGAGATGGTGAGAGGTGGTGGGAGACGGCGGGAGGTGGTGGGAGACGGCGGGAGGTGGTGGGAGACGGTGGGAGGTGGTGGGACGTGGGGGGAGACGGAGGAGCTGGGAGGTGGTGGGAGACGGCGGGAGGTGGAGGGAGGCGGCGGGAGATGGCGGGAGGTGGCAGGAGACGTGGGAGGTGGCAGGAGACGGTGGGAGGTGGTGGGAGGTGGTGGGAGACA	chr19	5787204	G	GGTGGGAGGTCGTGGGAGATGGTGGGAGGTAGTGGGAGACAGTGGCAGACAGTGGGAGGTGGTGGGAGATGGTGGCAGACGGTGGGAGGTGGTGGGAGACAGTGGGAAGTGGTGGGAGGTGGTGGGAGACGGTGGGAGGTGGTAGGAGACGGTGGGAGGTGGTGGGAGACACTCGGAGACGGTGGGATGTGGTGGGAGGTAGTGGGAGACATTGGCAGACGGTGGGAGGTGGTGGGAGATGGTGAGAGGTGGTGGGAGACGGCGGGAGGTGGTGGGAGACGGCGGGAGGTGGTGGGAGACGGTGGGAGGTGGTGGGACGTGGGGGGAGACGGAGGAGCTGGGAGGTGGTGGGAGACGGCGGGAGGTGGAGGGAGGCGGCGGGAGATGGCGGGAGGTGGCAGGAGACGTGGGAGGTGGCAGGAGACGGTGGGAGGTGGTGGGAGGTGGTGGGAGACA	25197936	VQSRTrancheINDEL99.95to100.00	0	none	0	0	60	1e-6
chr19-005787204-G-GGTGGGAGGTCGTGGGAGATGGTGGGAGGTAGTGGGAGACAGTGGCAGACAGTGGGAGGTGGTGGGAGATGGTGGCAGACGGTGGGAGGTGGTGGGAGACAGTGGGAAGTGGTGGGAGGTGGTGGGAGACGGTGGGAGGTGGTAGGAGACGGTGGGAGGTGGTGGGAGACACTCGGAGACGGTGGGATGTGGTGGGAGGTAGTGGGAGACATTGGCAGACGGTGGGAGGTGGTGGGAGATGGTGAGAGGTGGTGGGAGACGGCGGGAGGTGGTGGGAGACGGCGGGAGGTGGTGGGAGACGGTGGGAGGTGGTGGGAGACGGTGGGAGGTGGTGGGAGGTGGTGGGAGACGGAGAAGGTGGGATGTGGTGGGAGGTAGTGGGAGACACTGGCAGATGGTGGGAGGTCGTGGGAGATGGTGGGAGGTGGTGGGAGACGGTGGGAGACGGTGGGAGGTGGTGGGAGACGGCGGGAGGTGGTGGGAGGTGGTGGGAGACGGCGGGAGGTGGTGGGAGATGGCGGGAGGTGGTGGGAAGTGGTGGGAGACGGAGATGGTGGGAGACGGTGGGAGACGGCGGGAGGTGGAGGGAGGCGGCGGGAGATGGCGGGAGGTGGCAGGAGACGTGGGAGGTGGCAGGAGACGGTGGGAGGTGGTGGGAGACA	chr19	5787204	G	GGTGGGAGGTCGTGGGAGATGGTGGGAGGTAGTGGGAGACAGTGGCAGACAGTGGGAGGTGGTGGGAGATGGTGGCAGACGGTGGGAGGTGGTGGGAGACAGTGGGAAGTGGTGGGAGGTGGTGGGAGACGGTGGGAGGTGGTAGGAGACGGTGGGAGGTGGTGGGAGACACTCGGAGACGGTGGGATGTGGTGGGAGGTAGTGGGAGACATTGGCAGACGGTGGGAGGTGGTGGGAGATGGTGAGAGGTGGTGGGAGACGGCGGGAGGTGGTGGGAGACGGCGGGAGGTGGTGGGAGACGGTGGGAGGTGGTGGGAGACGGTGGGAGGTGGTGGGAGGTGGTGGGAGACGGAGAAGGTGGGATGTGGTGGGAGGTAGTGGGAGACACTGGCAGATGGTGGGAGGTCGTGGGAGATGGTGGGAGGTGGTGGGAGACGGTGGGAGACGGTGGGAGGTGGTGGGAGACGGCGGGAGGTGGTGGGAGGTGGTGGGAGACGGCGGGAGGTGGTGGGAGATGGCGGGAGGTGGTGGGAAGTGGTGGGAGACGGAGATGGTGGGAGACGGTGGGAGACGGCGGGAGGTGGAGGGAGGCGGCGGGAGATGGCGGGAGGTGGCAGGAGACGTGGGAGGTGGCAGGAGACGGTGGGAGGTGGTGGGAGACA	25197936	VQSRTrancheINDEL99.95to100.00	0	none	0	0	60	1e-6
chr19-005787204-G-GGTGGGAGGTCGTGGGAGATGGTGGGAGGTAGTGGGAGACAGTGGCAGACAGTGGGAGGTGGTGGGAGATGGTGGCAGACGGTGGGAGGTGGTGGGAGACAGTGGGAAGTGGTGGGAGGTGGTGGGAGACGGTGGGAGGTGGTAGGAGACGGTGGGAGGTGGTGGGAGACACTCGGAGACGGTGGGATGTGGTGGGAGGTAGTGGGAGACATTGGCAGACGGTGGGAGGTGGTGGGAGATGGTGAGAGGTGGTGGGAGACGGCGGGAGGTGGTGGGAGACGGCGGGAGGTGGTGGGAGACGGTGGGAGGTGGTGGGAGGAGGTGGGAAGTGGTGGGAGACGGAGATGGTGGGAGACGGTGGGAGACGGCGGGAGGTGGAGGGAGGCGGCGGGAGATGGCGGGAGGTGGCAGGAGACGTGGGAGGTGGCAGGAGACGGTGGGAGGTGGTGGGAGACA	chr19	5787204	G	GGTGGGAGGTCGTGGGAGATGGTGGGAGGTAGTGGGAGACAGTGGCAGACAGTGGGAGGTGGTGGGAGATGGTGGCAGACGGTGGGAGGTGGTGGGAGACAGTGGGAAGTGGTGGGAGGTGGTGGGAGACGGTGGGAGGTGGTAGGAGACGGTGGGAGGTGGTGGGAGACACTCGGAGACGGTGGGATGTGGTGGGAGGTAGTGGGAGACATTGGCAGACGGTGGGAGGTGGTGGGAGATGGTGAGAGGTGGTGGGAGACGGCGGGAGGTGGTGGGAGACGGCGGGAGGTGGTGGGAGACGGTGGGAGGTGGTGGGAGGAGGTGGGAAGTGGTGGGAGACGGAGATGGTGGGAGACGGTGGGAGACGGCGGGAGGTGGAGGGAGGCGGCGGGAGATGGCGGGAGGTGGCAGGAGACGTGGGAGGTGGCAGGAGACGGTGGGAGGTGGTGGGAGACA	25197936	VQSRTrancheINDEL99.95to100.00	0	none	0	0	60	1e-6
chr19-005787204-G-GGTGGGAGGTCGTGGGAGATGGTGGGAGGTAGTGGGAGACAGTGGCAGACAGTGGGAGGTGGTGGGAGATGGTGGCAGACGGTGGGAGGTGGTGGGAGACAGTGGGAAGTGGTGGGAGGTGGTGGGAGACGGTGGGAGGTGGTAGGAGACGGTGGGAGGTGGTGGGAGACACTCGGAGACGGTGGGATGTGGTGGGAGGTAGTGGGAGACATTGGCAGACGGTGGGAGGTGGTGGGAGATGGTGAGAGGTGGTGGGAGACGGCGGGAGGTGGTGGGAGACGGCGGGAGGTGGTGGGAGACGGTGGGAGGTGGTGGGAGGGGGGGGGAGGTGGTGGGAGGTAGTGGGAGACACTGGCAGATGGTGGGAGGTCGTGGGAGATGGTGGGAGGTGGTGGGAGACGGTGGGAGATGGTGGGAGGTGGTGGGAGACGGCGGGAGGTGGTGGGAGGTGGTGGGAGACGGCGGGAGGTGGTGGGAGATGGCGGGAGGTGGTGGGAAGTGGTGGGAGACGGAGATGGTGGGAGACGGTGGGAGACGGCGGGAGGTGGAGGGAGGCGGCGGGAGATGGCGGGAGGTGGCAGGAGACGTGGGAGGTGGCAGGAGACGGTGGGAGGTGGTGGGAGGTGGTGGGAGACA	chr19	5787204	G	GGTGGGAGGTCGTGGGAGATGGTGGGAGGTAGTGGGAGACAGTGGCAGACAGTGGGAGGTGGTGGGAGATGGTGGCAGACGGTGGGAGGTGGTGGGAGACAGTGGGAAGTGGTGGGAGGTGGTGGGAGACGGTGGGAGGTGGTAGGAGACGGTGGGAGGTGGTGGGAGACACTCGGAGACGGTGGGATGTGGTGGGAGGTAGTGGGAGACATTGGCAGACGGTGGGAGGTGGTGGGAGATGGTGAGAGGTGGTGGGAGACGGCGGGAGGTGGTGGGAGACGGCGGGAGGTGGTGGGAGACGGTGGGAGGTGGTGGGAGGGGGGGGGAGGTGGTGGGAGGTAGTGGGAGACACTGGCAGATGGTGGGAGGTCGTGGGAGATGGTGGGAGGTGGTGGGAGACGGTGGGAGATGGTGGGAGGTGGTGGGAGACGGCGGGAGGTGGTGGGAGGTGGTGGGAGACGGCGGGAGGTGGTGGGAGATGGCGGGAGGTGGTGGGAAGTGGTGGGAGACGGAGATGGTGGGAGACGGTGGGAGACGGCGGGAGGTGGAGGGAGGCGGCGGGAGATGGCGGGAGGTGGCAGGAGACGTGGGAGGTGGCAGGAGACGGTGGGAGGTGGTGGGAGGTGGTGGGAGACA	25197936	VQSRTrancheINDEL99.95to100.00	0	none	0	0	60	1e-6
chr19-005787204-G-GGTGGGAGGTCGTGGGAGATGGTGGGAGGTAGTGGGAGACAGTGGCAGACAGTGGGAGGTGGTGGGAGATGGTGGCAGACGGTGGGAGGTGGTGGGAGACAGTGGGAAGTGGTGGGAGGTGGTGGGAGACGGTGGGAGGTGGTAGGAGACGGTGGGAGGTGGTGGGAGACACTCGGAGACGGTGGGATGTGGTGGGAGGTAGTGGGAGACATTGGCAGACGGTGGGAGGTGGTGGGAGATGGTGAGAGGTGGTGGGAGACGGCGGGAGGTGGTGGGAGACGGCGGGAGGTGGTGGGAGACGGTGGGAGGTGGTGGGAGGGGGTGGGAAGTGGTGGGAAGTGGTGGGAGACGGAGATGGTGGGAGACGGTGGGAGACGGCGGGAGGTGGAGGGAGGCGGCGGGAGATGGCGGGAGGTGGCAGGAGACGTGGGAGGTGGCAGGAGACGGTGGGAGGTGGTGGGAGGTGGTGGGAGACA	chr19	5787204	G	GGTGGGAGGTCGTGGGAGATGGTGGGAGGTAGTGGGAGACAGTGGCAGACAGTGGGAGGTGGTGGGAGATGGTGGCAGACGGTGGGAGGTGGTGGGAGACAGTGGGAAGTGGTGGGAGGTGGTGGGAGACGGTGGGAGGTGGTAGGAGACGGTGGGAGGTGGTGGGAGACACTCGGAGACGGTGGGATGTGGTGGGAGGTAGTGGGAGACATTGGCAGACGGTGGGAGGTGGTGGGAGATGGTGAGAGGTGGTGGGAGACGGCGGGAGGTGGTGGGAGACGGCGGGAGGTGGTGGGAGACGGTGGGAGGTGGTGGGAGGGGGTGGGAAGTGGTGGGAAGTGGTGGGAGACGGAGATGGTGGGAGACGGTGGGAGACGGCGGGAGGTGGAGGGAGGCGGCGGGAGATGGCGGGAGGTGGCAGGAGACGTGGGAGGTGGCAGGAGACGGTGGGAGGTGGTGGGAGGTGGTGGGAGACA	25197936	VQSRTrancheINDEL99.95to100.00	0	none	0	0	60	1e-6
chr19-005787204-G-GGTGGGAGGTCGTGGGAGATGGTGGGAGGTAGTGGGAGACAGTGGCAGACAGTGGGAGGTGGTGGGAGATGGTGGCAGACGGTGGGAGGTGGTGGGAGACAGTGGGAAGTGGTGGGAGGTGGTGGGAGACGGTGGGAGGTGGTAGGAGACGGTGGGAGGTGGTGGGAGACACTCGGAGACGGTGGGATGTGGTGGGAGGTAGTGGGAGACATTGGCAGACGGTGGGAGGTGGTGGGAGATGGTGAGAGGTGGTGGGAGACGGCGGGAGGTGGTGGGAGACGGCGGGAGGTGGTGGGAGACGGTGGGAGGTGGTGGGAGGTGGGGGGAAGTGGTGGGAGACGGAGAAGGTGGGATGTGGTGGGAGGTAGTGGGAGACACTGGCAGATGGTGGGAGGTCGTGGGAGATGGTGGGAGGTGGTGGGAGACGGTGGGAGACGGTGGGAGGTGGTGGGAGACGGCGGGAGGTGGTGGGAGGTGGTGGGAGACGGCGGGAGGTGGTGGGAGATGGCGGGAGGTGGTGGGAAGTGGTGGGAGACGGAGATGGTGGGAGACGGTGGGAGACGGCGGGAGGTGGAGGGAGGCGGCGGGAGATGGCGGGAGGTGGCAGGAGACGTGGGAGGTGGCAGGAGACGGTGGGAGGTGGTGGGAGGTGGTGGGAGACA	chr19	5787204	G	GGTGGGAGGTCGTGGGAGATGGTGGGAGGTAGTGGGAGACAGTGGCAGACAGTGGGAGGTGGTGGGAGATGGTGGCAGACGGTGGGAGGTGGTGGGAGACAGTGGGAAGTGGTGGGAGGTGGTGGGAGACGGTGGGAGGTGGTAGGAGACGGTGGGAGGTGGTGGGAGACACTCGGAGACGGTGGGATGTGGTGGGAGGTAGTGGGAGACATTGGCAGACGGTGGGAGGTGGTGGGAGATGGTGAGAGGTGGTGGGAGACGGCGGGAGGTGGTGGGAGACGGCGGGAGGTGGTGGGAGACGGTGGGAGGTGGTGGGAGGTGGGGGGAAGTGGTGGGAGACGGAGAAGGTGGGATGTGGTGGGAGGTAGTGGGAGACACTGGCAGATGGTGGGAGGTCGTGGGAGATGGTGGGAGGTGGTGGGAGACGGTGGGAGACGGTGGGAGGTGGTGGGAGACGGCGGGAGGTGGTGGGAGGTGGTGGGAGACGGCGGGAGGTGGTGGGAGATGGCGGGAGGTGGTGGGAAGTGGTGGGAGACGGAGATGGTGGGAGACGGTGGGAGACGGCGGGAGGTGGAGGGAGGCGGCGGGAGATGGCGGGAGGTGGCAGGAGACGTGGGAGGTGGCAGGAGACGGTGGGAGGTGGTGGGAGGTGGTGGGAGACA	25197936	VQSRTrancheINDEL99.95to100.00	0	none	0	0	60	1e-6
chr19-005787204-G-GGTGGGAGGTCGTGGGAGATGGTGGGAGGTAGTGGGAGACAGTGGCAGACAGTGGGAGGTGGTGGGAGATGGTGGCAGACGGTGGGAGGTGGTGGGAGACAGTGGGAAGTGGTGGGAGGTGGTGGGAGACGGTGGGAGGTGGTAGGAGACGGTGGGAGGTGGTGGGAGACACTCGGAGACGGTGGGATGTGGTGGGAGGTAGTGGGAGACATTGGCAGACGGTGGGAGGTGGTGGGAGATGGTGAGAGGTGGTGGGAGACGGCGGGAGGTGGTGGGAGACGGCGGGAGGTGGTGGGAGACGGTGGGAGGTGGTGGGAGGTGGGGGGAGACGGAGAAGGTGGGATGTGGTGGGAGGTAGTGGGAGACACTGGCAGATGGTGGGAGGTCGTGGGAGATGGTGGGAGGTGGTGGGAGACGGTGGGAGATGGTGGGAGGTGGTGGGAGACGGCGGGAGGTGGTGGGAGATGGCGGGAGGTGGTGGGAAGTGGTGGGAGACGGAGATGGTGGGAGACGGTGGGAGACGGCGGGAGGTGGAGGGAGGCGGCGGGAGATGGCGGGAGGTGGCAGGAGACGTGGGAGGTGGCAGGAGACGGTGGGAGGTGGTGGGAGGTGGTGGGAGACA	chr19	5787204	G	GGTGGGAGGTCGTGGGAGATGGTGGGAGGTAGTGGGAGACAGTGGCAGACAGTGGGAGGTGGTGGGAGATGGTGGCAGACGGTGGGAGGTGGTGGGAGACAGTGGGAAGTGGTGGGAGGTGGTGGGAGACGGTGGGAGGTGGTAGGAGACGGTGGGAGGTGGTGGGAGACACTCGGAGACGGTGGGATGTGGTGGGAGGTAGTGGGAGACATTGGCAGACGGTGGGAGGTGGTGGGAGATGGTGAGAGGTGGTGGGAGACGGCGGGAGGTGGTGGGAGACGGCGGGAGGTGGTGGGAGACGGTGGGAGGTGGTGGGAGGTGGGGGGAGACGGAGAAGGTGGGATGTGGTGGGAGGTAGTGGGAGACACTGGCAGATGGTGGGAGGTCGTGGGAGATGGTGGGAGGTGGTGGGAGACGGTGGGAGATGGTGGGAGGTGGTGGGAGACGGCGGGAGGTGGTGGGAGATGGCGGGAGGTGGTGGGAAGTGGTGGGAGACGGAGATGGTGGGAGACGGTGGGAGACGGCGGGAGGTGGAGGGAGGCGGCGGGAGATGGCGGGAGGTGGCAGGAGACGTGGGAGGTGGCAGGAGACGGTGGGAGGTGGTGGGAGGTGGTGGGAGACA	25197936	VQSRTrancheINDEL99.95to100.00	0	none	0	0	60	1e-6
chr19-005787204-G-GGTGGGAGGTCGTGGGAGATGGTGGGAGGTAGTGGGAGACAGTGGCAGACAGTGGGAGGTGGTGGGAGATGGTGGCAGACGGTGGGAGGTGGTGGGAGACAGTGGGAAGTGGTGGGAGGTGGTGGGAGACGGTGGGAGGTGGTAGGAGACGGTGGGAGGTGGTGGGAGACACTCGGAGACGGTGGGATGTGGTGGGAGGTAGTGGGAGACATTGGCAGACGGTGGGAGGTGGTGGGAGATGGTGAGAGGTGGTGGGAGACGGCGGGAGGTGGTGGGAGACGGCGGGAGGTGGTGGGAGACGGTGGGAGGTGGTGGGAGGTGGTGGGAAGTGGTGGGAGACGGAGAAGGTGGGAGGTGGTGGGAGGTAGTGGGAGACACTGGCAGATGGTGGGAGGTCGTGGGAGATGGTGGGAGGTGGTGGGAGACGGCGGGAGGTGGTGGGAGATGGCGGGAGGTGGTGGGAAGTGGTGGGAGACGGAGATGGTGGGAGACGGTGGGAGACGGCGGGAGGTGGAGGGAGGCGGCGGGAGATGGCGGGAGGTGGCAGGAGACGTGGGAGGTGGCAGGAGACGGTGGGAGGTGGTGGGAGGTGGTGGGAGACA	chr19	5787204	G	GGTGGGAGGTCGTGGGAGATGGTGGGAGGTAGTGGGAGACAGTGGCAGACAGTGGGAGGTGGTGGGAGATGGTGGCAGACGGTGGGAGGTGGTGGGAGACAGTGGGAAGTGGTGGGAGGTGGTGGGAGACGGTGGGAGGTGGTAGGAGACGGTGGGAGGTGGTGGGAGACACTCGGAGACGGTGGGATGTGGTGGGAGGTAGTGGGAGACATTGGCAGACGGTGGGAGGTGGTGGGAGATGGTGAGAGGTGGTGGGAGACGGCGGGAGGTGGTGGGAGACGGCGGGAGGTGGTGGGAGACGGTGGGAGGTGGTGGGAGGTGGTGGGAAGTGGTGGGAGACGGAGAAGGTGGGAGGTGGTGGGAGGTAGTGGGAGACACTGGCAGATGGTGGGAGGTCGTGGGAGATGGTGGGAGGTGGTGGGAGACGGCGGGAGGTGGTGGGAGATGGCGGGAGGTGGTGGGAAGTGGTGGGAGACGGAGATGGTGGGAGACGGTGGGAGACGGCGGGAGGTGGAGGGAGGCGGCGGGAGATGGCGGGAGGTGGCAGGAGACGTGGGAGGTGGCAGGAGACGGTGGGAGGTGGTGGGAGGTGGTGGGAGACA	25197936	VQSRTrancheINDEL99.95to100.00	0	none	0	0	60	1e-6
chr19-005787204-G-GGTGGGAGGTCGTGGGAGATGGTGGGAGGTAGTGGGAGACAGTGGCAGACAGTGGGAGGTGGTGGGAGATGGTGGCAGACGGTGGGAGGTGGTGGGAGACAGTGGGAAGTGGTGGGAGGTGGTGGGAGACGGTGGGAGGTGGTAGGAGACGGTGGGAGGTGGTGGGAGACACTCGGAGACGGTGGGATGTGGTGGGAGGTAGTGGGAGACATTGGCAGACGGTGGGAGGTGGTGGGAGATGGTGAGAGGTGGTGGGAGACGGCGGGAGGTGGTGGGAGACGGCGGGAGGTGGTGGGAGACGGTGGGAGGTGGTGGGAGGTGGTGGGAAGTGGTGGGAGACGGAGAAGGTGGGATGTGGTGGGAGGTAGTGGGAGACACTGGCAGATGGTGGGAGGACGTGGGAGATGGTGGGAGGTGGTGGGAGGCGGTGGGAGACGGTGGGAGGTGGTGGGAGACGGCGGGAGGTGGTGGGAGATGGCGGGAGGTGGTGGGAAGTGGTGGGAGACGGAGATGGTGGGAGACGGTGGGAGACGGCGGGAGGTGGAGGGAGGCGGCGGGAGATGGCGGGAGGTGGCAGGAGACGTGGGAGGTGGCAGGAGACGGTGGGAGGTGGTGGGAGGTGGTGGGAGACA	chr19	5787204	G	GGTGGGAGGTCGTGGGAGATGGTGGGAGGTAGTGGGAGACAGTGGCAGACAGTGGGAGGTGGTGGGAGATGGTGGCAGACGGTGGGAGGTGGTGGGAGACAGTGGGAAGTGGTGGGAGGTGGTGGGAGACGGTGGGAGGTGGTAGGAGACGGTGGGAGGTGGTGGGAGACACTCGGAGACGGTGGGATGTGGTGGGAGGTAGTGGGAGACATTGGCAGACGGTGGGAGGTGGTGGGAGATGGTGAGAGGTGGTGGGAGACGGCGGGAGGTGGTGGGAGACGGCGGGAGGTGGTGGGAGACGGTGGGAGGTGGTGGGAGGTGGTGGGAAGTGGTGGGAGACGGAGAAGGTGGGATGTGGTGGGAGGTAGTGGGAGACACTGGCAGATGGTGGGAGGACGTGGGAGATGGTGGGAGGTGGTGGGAGGCGGTGGGAGACGGTGGGAGGTGGTGGGAGACGGCGGGAGGTGGTGGGAGATGGCGGGAGGTGGTGGGAAGTGGTGGGAGACGGAGATGGTGGGAGACGGTGGGAGACGGCGGGAGGTGGAGGGAGGCGGCGGGAGATGGCGGGAGGTGGCAGGAGACGTGGGAGGTGGCAGGAGACGGTGGGAGGTGGTGGGAGGTGGTGGGAGACA	25197936	VQSRTrancheINDEL99.95to100.00	0	none	0	0	60	1e-6
chr19-005787204-G-GGTGGGAGGTCGTGGGAGATGGTGGGAGGTAGTGGGAGACAGTGGCAGACAGTGGGAGGTGGTGGGAGATGGTGGCAGACGGTGGGAGGTGGTGGGAGACAGTGGGAAGTGGTGGGAGGTGGTGGGAGACGGTGGGAGGTGGTAGGAGACGGTGGGAGGTGGTGGGAGACACTCGGAGACGGTGGGATGTGGTGGGAGGTAGTGGGAGACATTGGCAGACGGTGGGAGGTGGTGGGAGATGGTGAGAGGTGGTGGGAGACGGCGGGAGGTGGTGGGAGACGGCGGGAGGTGGTGGGAGACGGTGGGAGGTGGTGGGAGGTGGTGGGAAGTGGTGGGAGACGGAGAAGGTGGGATGTGGTGGGAGGTAGTGGGAGACACTGGCAGATGGTGGGAGGTCGTGGGAGATGGTGGGAGGTGGTGGGAGACGGCGGGAGGTGGTGGGAGATGGCGGGAGGTGGTGGGAAGTGGTGGGAGACGGAGATGGTGGGAGACGGTGGGAGACGGCGGGAGGTGGAGGGAGGCGGCAGGAGACGGTGGGAGGTGGTGGGAGGTGGTGGGAGACA	chr19	5787204	G	GGTGGGAGGTCGTGGGAGATGGTGGGAGGTAGTGGGAGACAGTGGCAGACAGTGGGAGGTGGTGGGAGATGGTGGCAGACGGTGGGAGGTGGTGGGAGACAGTGGGAAGTGGTGGGAGGTGGTGGGAGACGGTGGGAGGTGGTAGGAGACGGTGGGAGGTGGTGGGAGACACTCGGAGACGGTGGGATGTGGTGGGAGGTAGTGGGAGACATTGGCAGACGGTGGGAGGTGGTGGGAGATGGTGAGAGGTGGTGGGAGACGGCGGGAGGTGGTGGGAGACGGCGGGAGGTGGTGGGAGACGGTGGGAGGTGGTGGGAGGTGGTGGGAAGTGGTGGGAGACGGAGAAGGTGGGATGTGGTGGGAGGTAGTGGGAGACACTGGCAGATGGTGGGAGGTCGTGGGAGATGGTGGGAGGTGGTGGGAGACGGCGGGAGGTGGTGGGAGATGGCGGGAGGTGGTGGGAAGTGGTGGGAGACGGAGATGGTGGGAGACGGTGGGAGACGGCGGGAGGTGGAGGGAGGCGGCAGGAGACGGTGGGAGGTGGTGGGAGGTGGTGGGAGACA	25197936	VQSRTrancheINDEL99.95to100.00	0	none	0	0	60	1e-6
chr19-005787204-G-GGTGGGAGGTCGTGGGAGATGGTGGGAGGTAGTGGGAGACAGTGGCAGACAGTGGGAGGTGGTGGGAGATGGTGGCAGACGGTGGGAGGTGGTGGGAGACAGTGGGAAGTGGTGGGAGGTGGTGGGAGACGGTGGGAGGTGGTAGGAGACGGTGGGAGGTGGTGGGAGACACTCGGAGACGGTGGGATGTGGTGGGAGGTAGTGGGAGACATTGGCAGACGGTGGGAGGTGGTGGGAGATGGTGAGAGGTGGTGGGAGACGGCGGGAGGTGGTGGGAGACGGCGGGAGGTGGTGGGAGACGGTGGGAGGTGGTGGGAGGTGGTGGGAAGTGGTGGGAGACGGAGAAGGTGGGATGTGGTGGGAGGTAGTGGGAGACACTGGCAGATGGTGGGAGGTCGTGGGAGATGGTGGGAGGTGGTGGGAGACGGCGGGAGGTGGTGGGAGATGGCGGGAGGTGGTGGGAAGTGGTGGGAGACGGAGATGGTGGGAGACGGTGGGAGACGGCGGGAGGTGGAGGGAGGCGGCGGGAGATGGCGGGAGGTGGCAGGAGACGTGGGAGGTGGCAGGAGACGGTGGGAGGTGGTGGGAGACA	chr19	5787204	G	GGTGGGAGGTCGTGGGAGATGGTGGGAGGTAGTGGGAGACAGTGGCAGACAGTGGGAGGTGGTGGGAGATGGTGGCAGACGGTGGGAGGTGGTGGGAGACAGTGGGAAGTGGTGGGAGGTGGTGGGAGACGGTGGGAGGTGGTAGGAGACGGTGGGAGGTGGTGGGAGACACTCGGAGACGGTGGGATGTGGTGGGAGGTAGTGGGAGACATTGGCAGACGGTGGGAGGTGGTGGGAGATGGTGAGAGGTGGTGGGAGACGGCGGGAGGTGGTGGGAGACGGCGGGAGGTGGTGGGAGACGGTGGGAGGTGGTGGGAGGTGGTGGGAAGTGGTGGGAGACGGAGAAGGTGGGATGTGGTGGGAGGTAGTGGGAGACACTGGCAGATGGTGGGAGGTCGTGGGAGATGGTGGGAGGTGGTGGGAGACGGCGGGAGGTGGTGGGAGATGGCGGGAGGTGGTGGGAAGTGGTGGGAGACGGAGATGGTGGGAGACGGTGGGAGACGGCGGGAGGTGGAGGGAGGCGGCGGGAGATGGCGGGAGGTGGCAGGAGACGTGGGAGGTGGCAGGAGACGGTGGGAGGTGGTGGGAGACA	25197936	VQSRTrancheINDEL99.95to100.00	0	none	9e-6	0	60	9e-6
chr19-005787204-G-GGTGGGAGGTCGTGGGAGATGGTGGGAGGTAGTGGGAGACAGTGGCAGACAGTGGGAGGTGGTGGGAGATGGTGGCAGACGGTGGGAGGTGGTGGGAGACAGTGGGAAGTGGTGGGAGGTGGTGGGAGACGGTGGGAGGTGGTAGGAGACGGTGGGAGGTGGTGGGAGACACTCGGAGACGGTGGGATGTGGTGGGAGGTAGTGGGAGACATTGGCAGACGGTGGGAGGTGGTGGGAGATGGTGAGAGGTGGTGGGAGACGGCGGGAGGTGGTGGGAGACGGCGGGAGGTGGTGGGAGACGGTGGGAGGTGGTGGGAGGTGGTGGGAAGTGGTGGGAGACGGAGAAGGTGGGATGTGGTGGGAGGTAGTGGGAGACACTGGCAGATGGTGGGAGGTCGTGGGAGATGGTGGGAGGTGGTGGGAGACGGCGGGAGGTGGTGGGAGATGGCGGGAGGTGGTGGGAAGTGGTGGGAGACGGAGATGGTGGGAGACGGTGGGAGACGGCGGGAGGTGGAGGGAGGCGGCGGGAGATGGCGGGAGGTGGCAGGAGACGTGGGAGGTGGCAGGAGACGGTGGGAGGTGGTGGGAGGTGGTGGGAGACA	chr19	5787204	G	GGTGGGAGGTCGTGGGAGATGGTGGGAGGTAGTGGGAGACAGTGGCAGACAGTGGGAGGTGGTGGGAGATGGTGGCAGACGGTGGGAGGTGGTGGGAGACAGTGGGAAGTGGTGGGAGGTGGTGGGAGACGGTGGGAGGTGGTAGGAGACGGTGGGAGGTGGTGGGAGACACTCGGAGACGGTGGGATGTGGTGGGAGGTAGTGGGAGACATTGGCAGACGGTGGGAGGTGGTGGGAGATGGTGAGAGGTGGTGGGAGACGGCGGGAGGTGGTGGGAGACGGCGGGAGGTGGTGGGAGACGGTGGGAGGTGGTGGGAGGTGGTGGGAAGTGGTGGGAGACGGAGAAGGTGGGATGTGGTGGGAGGTAGTGGGAGACACTGGCAGATGGTGGGAGGTCGTGGGAGATGGTGGGAGGTGGTGGGAGACGGCGGGAGGTGGTGGGAGATGGCGGGAGGTGGTGGGAAGTGGTGGGAGACGGAGATGGTGGGAGACGGTGGGAGACGGCGGGAGGTGGAGGGAGGCGGCGGGAGATGGCGGGAGGTGGCAGGAGACGTGGGAGGTGGCAGGAGACGGTGGGAGGTGGTGGGAGGTGGTGGGAGACA	25197936	VQSRTrancheINDEL99.95to100.00	0	none	0	0	60	1e-6
chr19-005787204-G-GGTGGGAGGTCGTGGGAGATGGTGGGAGGTAGTGGGAGACAGTGGCAGACAGTGGGAGGTGGTGGGAGATGGTGGCAGACGGTGGGAGGTGGTGGGAGACAGTGGGAAGTGGTGGGAGGTGGTGGGAGACGGTGGGAGGTGGTAGGAGACGGTGGGAGGTGGTGGGAGACACTCGGAGACGGTGGGATGTGGTGGGAGGTAGTGGGAGACATTGGCAGACGGTGGGAGGTGGTGGGAGATGGTGAGAGGTGGTGGGAGACGGCGGGAGGTGGTGGGAGACGGCGGGAGGTGGTGGGAGACGGTGGGAGGTGGTGGGAGGTGGTGGGAAGTGGTGGGAGACGGAGAAGGTGGGATGTGGTGGGAGGTAGTGGGAGACACTGGCAGATGGTGGGAGGTCGTGGGAGATGGTGGGAGGTGGTGGGAGACGGTGGGAGACGGTGGGAGGTGGTGGGAGACGGCGGGAGGGGGTGGGAGATGGCGGGAGGTGGTGGGAAGTGGTGGGAGACGGAGATGGTGGGAGACGGTGGGAGACGGCGGGAGGTGGAGGGAGGCGGCGGGAGATGGCGGGAGGTGGCAGGAGACGTGGGAGGTGGCAGGAGACGGTGGGAGGTGGTGGGAGGTGGTGGGAGACA	chr19	5787204	G	GGTGGGAGGTCGTGGGAGATGGTGGGAGGTAGTGGGAGACAGTGGCAGACAGTGGGAGGTGGTGGGAGATGGTGGCAGACGGTGGGAGGTGGTGGGAGACAGTGGGAAGTGGTGGGAGGTGGTGGGAGACGGTGGGAGGTGGTAGGAGACGGTGGGAGGTGGTGGGAGACACTCGGAGACGGTGGGATGTGGTGGGAGGTAGTGGGAGACATTGGCAGACGGTGGGAGGTGGTGGGAGATGGTGAGAGGTGGTGGGAGACGGCGGGAGGTGGTGGGAGACGGCGGGAGGTGGTGGGAGACGGTGGGAGGTGGTGGGAGGTGGTGGGAAGTGGTGGGAGACGGAGAAGGTGGGATGTGGTGGGAGGTAGTGGGAGACACTGGCAGATGGTGGGAGGTCGTGGGAGATGGTGGGAGGTGGTGGGAGACGGTGGGAGACGGTGGGAGGTGGTGGGAGACGGCGGGAGGGGGTGGGAGATGGCGGGAGGTGGTGGGAAGTGGTGGGAGACGGAGATGGTGGGAGACGGTGGGAGACGGCGGGAGGTGGAGGGAGGCGGCGGGAGATGGCGGGAGGTGGCAGGAGACGTGGGAGGTGGCAGGAGACGGTGGGAGGTGGTGGGAGGTGGTGGGAGACA	25197936	VQSRTrancheINDEL99.95to100.00	0	none	0	0	60	1e-6
chr19-005787204-G-GGTGGGAGGTCGTGGGAGATGGTGGGAGGTAGTGGGAGACAGTGGCAGACAGTGGGAGGTGGTGGGAGATGGTGGCAGACGGTGGGAGGTGGTGGGAGACAGTGGGAAGTGGTGGGAGGTGGTGGGAGACGGTGGGAGGTGGTAGGAGACGGTGGGAGGTGGTGGGAGACACTCGGAGACGGTGGGATGTGGTGGGAGGTAGTGGGAGACATTGGCAGACGGTGGGAGGTGGTGGGAGATGGTGAGAGGTGGTGGGAGACGGCGGGAGGTGGTGGGAGACGGCGGGAGGTGGTGGGAGACGGTGGGAGGTGGTGGGAGGTGGTGGGAAGTGGTGGGAGACGGAGAAGGTGGGATGTGGTGGGAGGTAGTGGGAGACACTGGCAGATGGTGGGAGGTCGTGGGAGATGGTGGGAGGTGGTGGGAGACGGTGGGAGACGGTGGGAGGTGGTGGGAGACGGCGGGAGGGGGTGGGAGGTGGTGGGAGACGGCGGGAGGTGGTGGGAGATGGCGGGAGGTGGTGGGAAGTGGTGGGAGACGGAGATGGTGGGAGACGGTGGGAGACGGCGGGAGGTGGAGGGAGGCGGCGGGAGATGGCGGGAGGTGGCAGGAGACGTGGGAGGTGGCAGGAGACGGTGGGAGGTGGTGGGAGACA	chr19	5787204	G	GGTGGGAGGTCGTGGGAGATGGTGGGAGGTAGTGGGAGACAGTGGCAGACAGTGGGAGGTGGTGGGAGATGGTGGCAGACGGTGGGAGGTGGTGGGAGACAGTGGGAAGTGGTGGGAGGTGGTGGGAGACGGTGGGAGGTGGTAGGAGACGGTGGGAGGTGGTGGGAGACACTCGGAGACGGTGGGATGTGGTGGGAGGTAGTGGGAGACATTGGCAGACGGTGGGAGGTGGTGGGAGATGGTGAGAGGTGGTGGGAGACGGCGGGAGGTGGTGGGAGACGGCGGGAGGTGGTGGGAGACGGTGGGAGGTGGTGGGAGGTGGTGGGAAGTGGTGGGAGACGGAGAAGGTGGGATGTGGTGGGAGGTAGTGGGAGACACTGGCAGATGGTGGGAGGTCGTGGGAGATGGTGGGAGGTGGTGGGAGACGGTGGGAGACGGTGGGAGGTGGTGGGAGACGGCGGGAGGGGGTGGGAGGTGGTGGGAGACGGCGGGAGGTGGTGGGAGATGGCGGGAGGTGGTGGGAAGTGGTGGGAGACGGAGATGGTGGGAGACGGTGGGAGACGGCGGGAGGTGGAGGGAGGCGGCGGGAGATGGCGGGAGGTGGCAGGAGACGTGGGAGGTGGCAGGAGACGGTGGGAGGTGGTGGGAGACA	25197936	VQSRTrancheINDEL99.95to100.00	0	none	0	0	60	1e-6
chr19-005787204-G-GGTGGGAGGTCGTGGGAGATGGTGGGAGGTAGTGGGAGACAGTGGCAGACAGTGGGAGGTGGTGGGAGATGGTGGCAGACGGTGGGAGGTGGTGGGAGACAGTGGGAAGTGGTGGGAGGTGGTGGGAGACGGTGGGAGGTGGTAGGAGACGGTGGGAGGTGGTGGGAGACACTCGGAGACGGTGGGATGTGGTGGGAGGTAGTGGGAGACATTGGCAGACGGTGGGAGGTGGTGGGAGATGGTGAGAGGTGGTGGGAGACGGCGGGAGGTGGTGGGAGACGGCGGGAGGTGGTGGGAGACGGTGGGAGGTGGTGGGAGGTGGTGGGAAGTGGTGGGAGACGGAGAAGGTGGGATGTGGTGGGAGGTAGTGGGAGACACTGGCAGATGGTGGGAGGTCGTGGGAGATGGTGGGAGGTGGTGGGAGACGGTGGGAGACGGTGGGAGGTGGTGGGAGACGGCGGGAGGGGGTGGGAGGTGGTGGGAGACGGCGGGAGGTGGTGGGAGATGGCGGGAGGTGGTGGGAAGTGGTGGGAGACGGAGATGGTGGGAGACGGTGGGAGACGGCGGGAGGTGGAGGGAGGCGGCGGGAGATGGCGGGAGGTGGCAGGAGACGTGGGAGGTGGCAGGAGACGGTGGGAGGTGGTGGGAGGTGGTGGGAGACA	chr19	5787204	G	GGTGGGAGGTCGTGGGAGATGGTGGGAGGTAGTGGGAGACAGTGGCAGACAGTGGGAGGTGGTGGGAGATGGTGGCAGACGGTGGGAGGTGGTGGGAGACAGTGGGAAGTGGTGGGAGGTGGTGGGAGACGGTGGGAGGTGGTAGGAGACGGTGGGAGGTGGTGGGAGACACTCGGAGACGGTGGGATGTGGTGGGAGGTAGTGGGAGACATTGGCAGACGGTGGGAGGTGGTGGGAGATGGTGAGAGGTGGTGGGAGACGGCGGGAGGTGGTGGGAGACGGCGGGAGGTGGTGGGAGACGGTGGGAGGTGGTGGGAGGTGGTGGGAAGTGGTGGGAGACGGAGAAGGTGGGATGTGGTGGGAGGTAGTGGGAGACACTGGCAGATGGTGGGAGGTCGTGGGAGATGGTGGGAGGTGGTGGGAGACGGTGGGAGACGGTGGGAGGTGGTGGGAGACGGCGGGAGGGGGTGGGAGGTGGTGGGAGACGGCGGGAGGTGGTGGGAGATGGCGGGAGGTGGTGGGAAGTGGTGGGAGACGGAGATGGTGGGAGACGGTGGGAGACGGCGGGAGGTGGAGGGAGGCGGCGGGAGATGGCGGGAGGTGGCAGGAGACGTGGGAGGTGGCAGGAGACGGTGGGAGGTGGTGGGAGGTGGTGGGAGACA	25197936	VQSRTrancheINDEL99.95to100.00	0	none	0	0	60	1e-6
chr19-005787204-G-GGTGGGAGGTCGTGGGAGATGGTGGGAGGTAGTGGGAGACAGTGGCAGACAGTGGGAGGTGGTGGGAGATGGTGGCAGACGGTGGGAGGTGGTGGGAGACAGTGGGAAGTGGTGGGAGGTGGTGGGAGACGGTGGGAGGTGGTAGGAGACGGTGGGAGGTGGTGGGAGACACTCGGAGACGGTGGGATGTGGTGGGAGGTAGTGGGAGACATTGGCAGACGGTGGGAGGTGGTGGGAGATGGTGAGAGGTGGTGGGAGACGGCGGGAGGTGGTGGGAGACGGCGGGAGGTGGTGGGAGACGGTGGGAGGTGGTGGGAGGTGGTGGGAAGTGGTGGGAGACGGAGAAGGTGGGATGTGGTGGGAGGTAGTGGGAGACACTGGCAGATGGTGGGAGGTCGTGGGAGATGGTGGGAGGTGGTGGGAGACGGTGGGAGACGGTGGGAGGTGGTGGGAGACGGCGGGAGGTGGTGGGAGATGGCGGGAGGTGGTGGGAAGTGGTGGGAGACGGAGATGGTGGGAGACGGTGGGAGACGGCGGGAGGTGGAGGGAGGCGGCAGGAGACGGTGGGAGGTGGTGGGAGGTGGTGGGAGACA	chr19	5787204	G	GGTGGGAGGTCGTGGGAGATGGTGGGAGGTAGTGGGAGACAGTGGCAGACAGTGGGAGGTGGTGGGAGATGGTGGCAGACGGTGGGAGGTGGTGGGAGACAGTGGGAAGTGGTGGGAGGTGGTGGGAGACGGTGGGAGGTGGTAGGAGACGGTGGGAGGTGGTGGGAGACACTCGGAGACGGTGGGATGTGGTGGGAGGTAGTGGGAGACATTGGCAGACGGTGGGAGGTGGTGGGAGATGGTGAGAGGTGGTGGGAGACGGCGGGAGGTGGTGGGAGACGGCGGGAGGTGGTGGGAGACGGTGGGAGGTGGTGGGAGGTGGTGGGAAGTGGTGGGAGACGGAGAAGGTGGGATGTGGTGGGAGGTAGTGGGAGACACTGGCAGATGGTGGGAGGTCGTGGGAGATGGTGGGAGGTGGTGGGAGACGGTGGGAGACGGTGGGAGGTGGTGGGAGACGGCGGGAGGTGGTGGGAGATGGCGGGAGGTGGTGGGAAGTGGTGGGAGACGGAGATGGTGGGAGACGGTGGGAGACGGCGGGAGGTGGAGGGAGGCGGCAGGAGACGGTGGGAGGTGGTGGGAGGTGGTGGGAGACA	25197936	VQSRTrancheINDEL99.95to100.00	0	none	9e-6	0	60	9e-6
chr19-005787204-G-GGTGGGAGGTCGTGGGAGATGGTGGGAGGTAGTGGGAGACAGTGGCAGACAGTGGGAGGTGGTGGGAGATGGTGGCAGACGGTGGGAGGTGGTGGGAGACAGTGGGAAGTGGTGGGAGGTGGTGGGAGACGGTGGGAGGTGGTAGGAGACGGTGGGAGGTGGTGGGAGACACTCGGAGACGGTGGGATGTGGTGGGAGGTAGTGGGAGACATTGGCAGACGGTGGGAGGTGGTGGGAGATGGTGAGAGGTGGTGGGAGACGGCGGGAGGTGGTGGGAGACGGCGGGAGGTGGTGGGAGACGGTGGGAGGTGGTGGGAGGTGGTGGGAAGTGGTGGGAGACGGAGAAGGTGGGATGTGGTGGGAGGTAGTGGGAGACACTGGCAGATGGTGGGAGGTCGTGGGAGATGGTGGGAGGTGGTGGGAGACGGTGGGAGACGGTGGGAGGTGGTGGGAGACGGCGGGAGGTGGTGGGAGATGGCGGGAGGTGGTGGGAAGTGGTGGGAGACGGAGATGGTGGGAGACGGTGGGAGACGGCGGGAGGTGGAGGGAGGCGGCGGGAGATGGCGGGAGGTGGCAGGAGACGTGGGAGGTGGCAGGAGACGGTGGGAGGTGGTGGGAGACA	chr19	5787204	G	GGTGGGAGGTCGTGGGAGATGGTGGGAGGTAGTGGGAGACAGTGGCAGACAGTGGGAGGTGGTGGGAGATGGTGGCAGACGGTGGGAGGTGGTGGGAGACAGTGGGAAGTGGTGGGAGGTGGTGGGAGACGGTGGGAGGTGGTAGGAGACGGTGGGAGGTGGTGGGAGACACTCGGAGACGGTGGGATGTGGTGGGAGGTAGTGGGAGACATTGGCAGACGGTGGGAGGTGGTGGGAGATGGTGAGAGGTGGTGGGAGACGGCGGGAGGTGGTGGGAGACGGCGGGAGGTGGTGGGAGACGGTGGGAGGTGGTGGGAGGTGGTGGGAAGTGGTGGGAGACGGAGAAGGTGGGATGTGGTGGGAGGTAGTGGGAGACACTGGCAGATGGTGGGAGGTCGTGGGAGATGGTGGGAGGTGGTGGGAGACGGTGGGAGACGGTGGGAGGTGGTGGGAGACGGCGGGAGGTGGTGGGAGATGGCGGGAGGTGGTGGGAAGTGGTGGGAGACGGAGATGGTGGGAGACGGTGGGAGACGGCGGGAGGTGGAGGGAGGCGGCGGGAGATGGCGGGAGGTGGCAGGAGACGTGGGAGGTGGCAGGAGACGGTGGGAGGTGGTGGGAGACA	25197936	VQSRTrancheINDEL99.95to100.00	0	none	0	0	60	1e-6
chr19-005787204-G-GGTGGGAGGTCGTGGGAGATGGTGGGAGGTAGTGGGAGACAGTGGCAGACAGTGGGAGGTGGTGGGAGATGGTGGCAGACGGTGGGAGGTGGTGGGAGACAGTGGGAAGTGGTGGGAGGTGGTGGGAGACGGTGGGAGGTGGTAGGAGACGGTGGGAGGTGGTGGGAGACACTCGGAGACGGTGGGATGTGGTGGGAGGTAGTGGGAGACATTGGCAGACGGTGGGAGGTGGTGGGAGATGGTGAGAGGTGGTGGGAGACGGCGGGAGGTGGTGGGAGACGGCGGGAGGTGGTGGGAGACGGTGGGAGGTGGTGGGAGGTGGTGGGAAGTGGTGGGAGACGGAGAAGGTGGGATGTGGTGGGAGGTAGTGGGAGACACTGGCAGATGGTGGGAGGTCGTGGGAGATGGTGGGAGGTGGTGGGAGACGGTGGGAGACGGTGGGAGGTGGTGGGAGACGGCGGGAGGTGGTGGGAGATGGCGGGAGGTGGTGGGAAGTGGTGGGAGACGGAGATGGTGGGAGACGGTGGGAGACGGCGGGAGGTGGAGGGAGGCGGCGGGAGATGGCGGGAGGTGGCAGGAGACGTGGGAGGTGGCAGGAGACGGTGGGAGGTGGTGGGAGGTGGTGGGAGACA	chr19	5787204	G	GGTGGGAGGTCGTGGGAGATGGTGGGAGGTAGTGGGAGACAGTGGCAGACAGTGGGAGGTGGTGGGAGATGGTGGCAGACGGTGGGAGGTGGTGGGAGACAGTGGGAAGTGGTGGGAGGTGGTGGGAGACGGTGGGAGGTGGTAGGAGACGGTGGGAGGTGGTGGGAGACACTCGGAGACGGTGGGATGTGGTGGGAGGTAGTGGGAGACATTGGCAGACGGTGGGAGGTGGTGGGAGATGGTGAGAGGTGGTGGGAGACGGCGGGAGGTGGTGGGAGACGGCGGGAGGTGGTGGGAGACGGTGGGAGGTGGTGGGAGGTGGTGGGAAGTGGTGGGAGACGGAGAAGGTGGGATGTGGTGGGAGGTAGTGGGAGACACTGGCAGATGGTGGGAGGTCGTGGGAGATGGTGGGAGGTGGTGGGAGACGGTGGGAGACGGTGGGAGGTGGTGGGAGACGGCGGGAGGTGGTGGGAGATGGCGGGAGGTGGTGGGAAGTGGTGGGAGACGGAGATGGTGGGAGACGGTGGGAGACGGCGGGAGGTGGAGGGAGGCGGCGGGAGATGGCGGGAGGTGGCAGGAGACGTGGGAGGTGGCAGGAGACGGTGGGAGGTGGTGGGAGGTGGTGGGAGACA	25197936	VQSRTrancheINDEL99.95to100.00	0	none	1.88e-4	0	60	1.88e-4
chr19-005787204-G-GGTGGGAGGTCGTGGGAGATGGTGGGAGGTAGTGGGAGACAGTGGCAGACAGTGGGAGGTGGTGGGAGATGGTGGCAGACGGTGGGAGGTGGTGGGAGACAGTGGGAAGTGGTGGGAGGTGGTGGGAGACGGTGGGAGGTGGTAGGAGACGGTGGGAGGTGGTGGGAGACACTCGGAGACGGTGGGATGTGGTGGGAGGTAGTGGGAGACATTGGCAGACGGTGGGAGGTGGTGGGAGATGGTGAGAGGTGGTGGGAGACGGCGGGAGGTGGTGGGAGACGGCGGGAGGTGGTGGGAGACGGTGGGAGGTGGTGGGAGGTGGTGGGAAGTGGTGGGAGACGGAGAAGGTGGGATGTGGTGGGAGGTAGTGGGAGACACTGGCAGATGGTGGGAGGTCGTGGGAGATGGTGGGAGGTGGTGGGAGACGGTGGGAGACGGTGGGAGGTGGTGGGAGACGGCGGGAGGTGGTGGGAGATGGCGGGAGGTGGTGGGCAGTGGGGGGCGACGGAGAGGGTGGGAGACGGTGGGAGACGGCGGGAGGTGGAGGGAGGCGGCGGGAGATGGCGGGAGGTGGCAGGAGACGTGGGAGGTGGCAGGAGACGGTGGGAGGTGGTGGGAGGTGGTGGGAGACA	chr19	5787204	G	GGTGGGAGGTCGTGGGAGATGGTGGGAGGTAGTGGGAGACAGTGGCAGACAGTGGGAGGTGGTGGGAGATGGTGGCAGACGGTGGGAGGTGGTGGGAGACAGTGGGAAGTGGTGGGAGGTGGTGGGAGACGGTGGGAGGTGGTAGGAGACGGTGGGAGGTGGTGGGAGACACTCGGAGACGGTGGGATGTGGTGGGAGGTAGTGGGAGACATTGGCAGACGGTGGGAGGTGGTGGGAGATGGTGAGAGGTGGTGGGAGACGGCGGGAGGTGGTGGGAGACGGCGGGAGGTGGTGGGAGACGGTGGGAGGTGGTGGGAGGTGGTGGGAAGTGGTGGGAGACGGAGAAGGTGGGATGTGGTGGGAGGTAGTGGGAGACACTGGCAGATGGTGGGAGGTCGTGGGAGATGGTGGGAGGTGGTGGGAGACGGTGGGAGACGGTGGGAGGTGGTGGGAGACGGCGGGAGGTGGTGGGAGATGGCGGGAGGTGGTGGGCAGTGGGGGGCGACGGAGAGGGTGGGAGACGGTGGGAGACGGCGGGAGGTGGAGGGAGGCGGCGGGAGATGGCGGGAGGTGGCAGGAGACGTGGGAGGTGGCAGGAGACGGTGGGAGGTGGTGGGAGGTGGTGGGAGACA	25197936	VQSRTrancheINDEL99.95to100.00	0	none	0	0	60	1e-6
chr19-005787204-G-GGTGGGAGGTCGTGGGAGATGGTGGGAGGTAGTGGGAGACAGTGGCAGACAGTGGGAGGTGGTGGGAGATGGTGGCAGACGGTGGGAGGTGGTGGGAGACAGTGGGAAGTGGTGGGAGGTGGTGGGAGACGGTGGGAGGTGGTAGGAGACGGTGGGAGGTGGTGGGAGACACTCGGAGACGGTGGGATGTGGTGGGAGGTAGTGGGAGACATTGGCAGACGGTGGGAGGTGGTGGGAGATGGTGAGAGGTGGTGGGAGACGGCGGGAGGTGGTGGGAGACGGCGGGAGGTGGTGGGAGACGGTGGGAGGTGGTGGGAGGTGGTGGGAAGTGGTGGGAGACGGAGAAGGTGGGATGTGGTGGGAGGTAGTGGGAGACACTGGCAGATGGTGGGAGGTCGTGGGAGATGGTGGGAGGTGGTGGGAGACGGTGGGAGACGGTGGGAGGTGGTGGGAGACGGCGGGAGGTGGTGGGAGGTGGGGGGAGAAGGCGGGAGGTGGGGGGAGATGGCGGGAGACGGTGGGAGACGGCGGGAGGTGGAGGGAGGCGGCGGGAGATGGCGGGAGGTGGCAGGAGACGTGGGAGGTGGCAGGAGACGGTGGGAGGTGGTGGGAGGTGGTGGGAGACA	chr19	5787204	G	GGTGGGAGGTCGTGGGAGATGGTGGGAGGTAGTGGGAGACAGTGGCAGACAGTGGGAGGTGGTGGGAGATGGTGGCAGACGGTGGGAGGTGGTGGGAGACAGTGGGAAGTGGTGGGAGGTGGTGGGAGACGGTGGGAGGTGGTAGGAGACGGTGGGAGGTGGTGGGAGACACTCGGAGACGGTGGGATGTGGTGGGAGGTAGTGGGAGACATTGGCAGACGGTGGGAGGTGGTGGGAGATGGTGAGAGGTGGTGGGAGACGGCGGGAGGTGGTGGGAGACGGCGGGAGGTGGTGGGAGACGGTGGGAGGTGGTGGGAGGTGGTGGGAAGTGGTGGGAGACGGAGAAGGTGGGATGTGGTGGGAGGTAGTGGGAGACACTGGCAGATGGTGGGAGGTCGTGGGAGATGGTGGGAGGTGGTGGGAGACGGTGGGAGACGGTGGGAGGTGGTGGGAGACGGCGGGAGGTGGTGGGAGGTGGGGGGAGAAGGCGGGAGGTGGGGGGAGATGGCGGGAGACGGTGGGAGACGGCGGGAGGTGGAGGGAGGCGGCGGGAGATGGCGGGAGGTGGCAGGAGACGTGGGAGGTGGCAGGAGACGGTGGGAGGTGGTGGGAGGTGGTGGGAGACA	25197936	VQSRTrancheINDEL99.95to100.00	0	none	0	0	60	1e-6
chr19-005787204-G-GGTGGGAGGTCGTGGGAGATGGTGGGAGGTAGTGGGAGACAGTGGCAGACAGTGGGAGGTGGTGGGAGATGGTGGCAGACGGTGGGAGGTGGTGGGAGACAGTGGGAAGTGGTGGGAGGTGGTGGGAGACGGTGGGAGGTGGTAGGAGACGGTGGGAGGTGGTGGGAGACACTCGGAGACGGTGGGATGTGGTGGGAGGTAGTGGGAGACATTGGCAGACGGTGGGAGGTGGTGGGAGATGGTGAGAGGTGGTGGGAGACGGCGGGAGGTGGTGGGAGACGGCGGGAGGTGGTGGGAGACGGTGGGAGGTGGTGGGAGGTGGTGGGAAGTGGTGGGAGACGGAGAAGGTGGGATGTGGTGGGAGGTAGTGGGAGACACTGGCAGATGGTGGGAGGTCGTGGGAGATGGTGGGAGGTGGTGGGAGACGGTGGGAGACGGTGGGAGGTGGTGGGAGACGGCGGGAGGTGGTGGGAGGTGGTGGGAGACGGCGGGAGGTGGTGGGAGATGGCGGGAGGTGGTGGGAAGTGGTGGGAGACGGAGATGGTGGGAGACGGTGGGAGACGGCGGGAGGTGGAGGGAGGCGGCAGGAGACGGTGGGAGGTGGTGGGAGGTGGTGGGAGACA	chr19	5787204	G	GGTGGGAGGTCGTGGGAGATGGTGGGAGGTAGTGGGAGACAGTGGCAGACAGTGGGAGGTGGTGGGAGATGGTGGCAGACGGTGGGAGGTGGTGGGAGACAGTGGGAAGTGGTGGGAGGTGGTGGGAGACGGTGGGAGGTGGTAGGAGACGGTGGGAGGTGGTGGGAGACACTCGGAGACGGTGGGATGTGGTGGGAGGTAGTGGGAGACATTGGCAGACGGTGGGAGGTGGTGGGAGATGGTGAGAGGTGGTGGGAGACGGCGGGAGGTGGTGGGAGACGGCGGGAGGTGGTGGGAGACGGTGGGAGGTGGTGGGAGGTGGTGGGAAGTGGTGGGAGACGGAGAAGGTGGGATGTGGTGGGAGGTAGTGGGAGACACTGGCAGATGGTGGGAGGTCGTGGGAGATGGTGGGAGGTGGTGGGAGACGGTGGGAGACGGTGGGAGGTGGTGGGAGACGGCGGGAGGTGGTGGGAGGTGGTGGGAGACGGCGGGAGGTGGTGGGAGATGGCGGGAGGTGGTGGGAAGTGGTGGGAGACGGAGATGGTGGGAGACGGTGGGAGACGGCGGGAGGTGGAGGGAGGCGGCAGGAGACGGTGGGAGGTGGTGGGAGGTGGTGGGAGACA	25197936	VQSRTrancheINDEL99.95to100.00	0	none	1.88e-4	0	60	1.88e-4
chr19-005787204-G-GGTGGGAGGTCGTGGGAGATGGTGGGAGGTAGTGGGAGACAGTGGCAGACAGTGGGAGGTGGTGGGAGATGGTGGCAGACGGTGGGAGGTGGTGGGAGACAGTGGGAAGTGGTGGGAGGTGGTGGGAGACGGTGGGAGGTGGTAGGAGACGGTGGGAGGTGGTGGGAGACACTCGGAGACGGTGGGATGTGGTGGGAGGTAGTGGGAGACATTGGCAGACGGTGGGAGGTGGTGGGAGATGGTGAGAGGTGGTGGGAGACGGCGGGAGGTGGTGGGAGACGGCGGGAGGTGGTGGGAGACGGTGGGAGGTGGTGGGAGGTGGTGGGAAGTGGTGGGAGACGGAGAAGGTGGGATGTGGTGGGAGGTAGTGGGAGACACTGGCAGATGGTGGGAGGTCGTGGGAGATGGTGGGAGGTGGTGGGAGACGGTGGGAGACGGTGGGAGGTGGTGGGAGACGGCGGGAGGTGGTGGGAGGTGGTGGGAGACGGCGGGAGGTGGTGGGAGATGGCGGGAGGTGGTGGGAAGTGGTGGGAGACGGAGATGGTGGGAGACGGTGGGAGACGGCGGGAGGTGGAGGGAGGCGGCGGGAGATGGCGGGAGGTGGCAGGAGACGTGGGAGGTGGCAGGAGACGGTGGGAGGTGGTGGGAGACA	chr19	5787204	G	GGTGGGAGGTCGTGGGAGATGGTGGGAGGTAGTGGGAGACAGTGGCAGACAGTGGGAGGTGGTGGGAGATGGTGGCAGACGGTGGGAGGTGGTGGGAGACAGTGGGAAGTGGTGGGAGGTGGTGGGAGACGGTGGGAGGTGGTAGGAGACGGTGGGAGGTGGTGGGAGACACTCGGAGACGGTGGGATGTGGTGGGAGGTAGTGGGAGACATTGGCAGACGGTGGGAGGTGGTGGGAGATGGTGAGAGGTGGTGGGAGACGGCGGGAGGTGGTGGGAGACGGCGGGAGGTGGTGGGAGACGGTGGGAGGTGGTGGGAGGTGGTGGGAAGTGGTGGGAGACGGAGAAGGTGGGATGTGGTGGGAGGTAGTGGGAGACACTGGCAGATGGTGGGAGGTCGTGGGAGATGGTGGGAGGTGGTGGGAGACGGTGGGAGACGGTGGGAGGTGGTGGGAGACGGCGGGAGGTGGTGGGAGGTGGTGGGAGACGGCGGGAGGTGGTGGGAGATGGCGGGAGGTGGTGGGAAGTGGTGGGAGACGGAGATGGTGGGAGACGGTGGGAGACGGCGGGAGGTGGAGGGAGGCGGCGGGAGATGGCGGGAGGTGGCAGGAGACGTGGGAGGTGGCAGGAGACGGTGGGAGGTGGTGGGAGACA	25197936	VQSRTrancheINDEL99.95to100.00	0	none	2.08e-4	0	60	2.08e-4
chr19-005787204-G-GGTGGGAGGTCGTGGGAGATGGTGGGAGGTAGTGGGAGACAGTGGCAGACAGTGGGAGGTGGTGGGAGATGGTGGCAGACGGTGGGAGGTGGTGGGAGACAGTGGGAAGTGGTGGGAGGTGGTGGGAGACGGTGGGAGGTGGTAGGAGACGGTGGGAGGTGGTGGGAGACACTCGGAGACGGTGGGATGTGGTGGGAGGTAGTGGGAGACATTGGCAGACGGTGGGAGGTGGTGGGAGATGGTGAGAGGTGGTGGGAGACGGCGGGAGGTGGTGGGAGACGGCGGGAGGTGGTGGGAGACGGTGGGAGGTGGTGGGAGGTGGTGGGAAGTGGTGGGAGACGGAGAAGGTGGGATGTGGTGGGAGGTAGTGGGAGACACTGGCAGATGGTGGGAGGTCGTGGGAGATGGTGGGAGGTGGTGGGAGACGGTGGGAGACGGTGGGAGGTGGTGGGAGACGGCGGGAGGTGGTGGGAGGTGGTGGGAGACGGCGGGAGGTGGTGGGAGATGGCGGGAGGTGGTGGGAAGTGGTGGGAGACGGAGATGGTGGGAGACGGTGGGAGACGGCGGGAGGTGGAGGGAGGCGGCGGGAGATGGCGGGAGGTGGCAGGAGACGTGGGAGGTGGCAGGAGACGGTGGGAGGTGGTGGGAGGTGGTGGGAGACA	chr19	5787204	G	GGTGGGAGGTCGTGGGAGATGGTGGGAGGTAGTGGGAGACAGTGGCAGACAGTGGGAGGTGGTGGGAGATGGTGGCAGACGGTGGGAGGTGGTGGGAGACAGTGGGAAGTGGTGGGAGGTGGTGGGAGACGGTGGGAGGTGGTAGGAGACGGTGGGAGGTGGTGGGAGACACTCGGAGACGGTGGGATGTGGTGGGAGGTAGTGGGAGACATTGGCAGACGGTGGGAGGTGGTGGGAGATGGTGAGAGGTGGTGGGAGACGGCGGGAGGTGGTGGGAGACGGCGGGAGGTGGTGGGAGACGGTGGGAGGTGGTGGGAGGTGGTGGGAAGTGGTGGGAGACGGAGAAGGTGGGATGTGGTGGGAGGTAGTGGGAGACACTGGCAGATGGTGGGAGGTCGTGGGAGATGGTGGGAGGTGGTGGGAGACGGTGGGAGACGGTGGGAGGTGGTGGGAGACGGCGGGAGGTGGTGGGAGGTGGTGGGAGACGGCGGGAGGTGGTGGGAGATGGCGGGAGGTGGTGGGAAGTGGTGGGAGACGGAGATGGTGGGAGACGGTGGGAGACGGCGGGAGGTGGAGGGAGGCGGCGGGAGATGGCGGGAGGTGGCAGGAGACGTGGGAGGTGGCAGGAGACGGTGGGAGGTGGTGGGAGGTGGTGGGAGACA	25197936	VQSRTrancheINDEL99.95to100.00	0	none	2.5100000000000014e-4	0	60	2.5100000000000014e-4
chr19-005787204-G-GGTGGGAGGTCGTGGGAGATGGTGGGAGGTAGTGGGAGACAGTGGCAGACAGTGGGAGGTGGTGGGAGATGGTGGCAGACGGTGGGAGGTGGTGGGAGACAGTGGGAAGTGGTGGGAGGTGGTGGGAGACGGTGGGAGGTGGTAGGAGACGGTGGGAGGTGGTGGGAGACACTCGGAGACGGTGGGATGTGGTGGGAGGTAGTGGGAGACATTGGCAGACGGTGGGAGGTGGTGGGAGATGGTGAGAGGTGGTGGGAGACGGCGGGAGGTGGTGGGAGACGGCGGGAGGTGGTGGGAGACGGTGGGAGGTGGTGGGAGGTGGTGGGAAGTGGTGGGAGACGGAGAAGGTGGGATGTGGTGGGAGGTAGTGGGAGACACTGGCAGATGGTGGGAGGTCGTGGGAGATGGTGGGAGGTGGTGGGAGACGGTGGGAGACGGTGGGAGGTGGTGGGAGACGGCGGGAGGTGGTGGGAGGTGGTGGGAGACGGCGGGAGGTGGTGGGAGATGGCGGGAGGTGGTGGGAGGTGGTGGGAGACGGAGATGGTGGGAGACGGTGGGAGACGGCGGGAGGTGGAGGGAGGCGGCGGGAGATGGCGGGAGGTGGCAGGAGACGTGGGAGGTGGCAGGAGACGGTGGGAGGTGGTGGGAGGTGGTGGGAGACA	chr19	5787204	G	GGTGGGAGGTCGTGGGAGATGGTGGGAGGTAGTGGGAGACAGTGGCAGACAGTGGGAGGTGGTGGGAGATGGTGGCAGACGGTGGGAGGTGGTGGGAGACAGTGGGAAGTGGTGGGAGGTGGTGGGAGACGGTGGGAGGTGGTAGGAGACGGTGGGAGGTGGTGGGAGACACTCGGAGACGGTGGGATGTGGTGGGAGGTAGTGGGAGACATTGGCAGACGGTGGGAGGTGGTGGGAGATGGTGAGAGGTGGTGGGAGACGGCGGGAGGTGGTGGGAGACGGCGGGAGGTGGTGGGAGACGGTGGGAGGTGGTGGGAGGTGGTGGGAAGTGGTGGGAGACGGAGAAGGTGGGATGTGGTGGGAGGTAGTGGGAGACACTGGCAGATGGTGGGAGGTCGTGGGAGATGGTGGGAGGTGGTGGGAGACGGTGGGAGACGGTGGGAGGTGGTGGGAGACGGCGGGAGGTGGTGGGAGGTGGTGGGAGACGGCGGGAGGTGGTGGGAGATGGCGGGAGGTGGTGGGAGGTGGTGGGAGACGGAGATGGTGGGAGACGGTGGGAGACGGCGGGAGGTGGAGGGAGGCGGCGGGAGATGGCGGGAGGTGGCAGGAGACGTGGGAGGTGGCAGGAGACGGTGGGAGGTGGTGGGAGGTGGTGGGAGACA	25197936	VQSRTrancheINDEL99.95to100.00	0	none	0	0	60	1e-6
chr19-005787204-G-GGTGGGAGGTCGTGGGAGATGGTGGGAGGTAGTGGGAGACAGTGGCAGACAGTGGGAGGTGGTGGGAGATGGTGGCAGACGGTGGGAGGTGGTGGGAGACAGTGGGAAGTGGTGGGAGGTGGTGGGAGACGGTGGGAGGTGGTAGGAGACGGTGGGAGGTGGTGGGAGACACTCGGAGACGGTGGGATGTGGTGGGAGGTAGTGGGAGACATTGGCAGACGGTGGGAGGTGGTGGGAGATGGTGAGAGGTGGTGGGAGACGGCGGGAGGTGGTGGGAGACGGCGGGAGGTGGTGGGAGACGGTGGGAGGTGGTGGGAGGTGGTGGGAAGTGGTGGGAGACGGAGAAGGTGGGATGTGGTGGGAGGTAGTGGGAGACACTGGCAGATGGTGGGAGGTCGTGGGAGATGGTGGGAGGTGGTGGGAGACGGTGGGAGACGGTGGGAGGTGGTGGGAGACGGGGGGAGGGGGTGGGAGGTGGCGGGAGACGGCGGGAGGTGGTGGGAGATGGCGGGAGGTGGTGGGAAGTGGTGGGAGACGGAGATGGTGGGAGACGGTGGGAGACGGCGGGAGGTGGAGGGAGGCGGCGGGAGATGGCGGGAGGTGGCAGGAGACGTGGGAGGTGGCAGGAGACGGTGGGAGGTGGTGGGAGGTGGTGGGAGACA	chr19	5787204	G	GGTGGGAGGTCGTGGGAGATGGTGGGAGGTAGTGGGAGACAGTGGCAGACAGTGGGAGGTGGTGGGAGATGGTGGCAGACGGTGGGAGGTGGTGGGAGACAGTGGGAAGTGGTGGGAGGTGGTGGGAGACGGTGGGAGGTGGTAGGAGACGGTGGGAGGTGGTGGGAGACACTCGGAGACGGTGGGATGTGGTGGGAGGTAGTGGGAGACATTGGCAGACGGTGGGAGGTGGTGGGAGATGGTGAGAGGTGGTGGGAGACGGCGGGAGGTGGTGGGAGACGGCGGGAGGTGGTGGGAGACGGTGGGAGGTGGTGGGAGGTGGTGGGAAGTGGTGGGAGACGGAGAAGGTGGGATGTGGTGGGAGGTAGTGGGAGACACTGGCAGATGGTGGGAGGTCGTGGGAGATGGTGGGAGGTGGTGGGAGACGGTGGGAGACGGTGGGAGGTGGTGGGAGACGGGGGGAGGGGGTGGGAGGTGGCGGGAGACGGCGGGAGGTGGTGGGAGATGGCGGGAGGTGGTGGGAAGTGGTGGGAGACGGAGATGGTGGGAGACGGTGGGAGACGGCGGGAGGTGGAGGGAGGCGGCGGGAGATGGCGGGAGGTGGCAGGAGACGTGGGAGGTGGCAGGAGACGGTGGGAGGTGGTGGGAGGTGGTGGGAGACA	25197936	VQSRTrancheINDEL99.95to100.00	0	none	0	0	60	1e-6
chr19-005787204-G-GGTGGGAGGTCGTGGGAGATGGTGGGAGGTAGTGGGAGACAGTGGCAGACAGTGGGAGGTGGTGGGAGATGGTGGCAGACGGTGGGAGGTGGTGGGAGACAGTGGGAAGTGGTGGGAGGTGGTGGGAGACGGTGGGAGGTGGTAGGAGACGGTGGGAGGTGGTGGGAGACACTCGGAGACGGTGGGATGTGGTGGGAGGTAGTGGGAGACATTGGCAGACGGTGGGAGGTGGTGGGAGATGGTGAGAGGTGGTGGGAGACGGCGGGAGGTGGTGGGAGACGGCGGGAGGTGGTGGGAGACGGTGGGAGGTGGTGGGAGGTGGTGGGAAGTGGTGGGAGACGGAGAAGGTGGGATGTGGTGGGAGGTAGTGGGAGACACTGGCAGATGGTGGGAGGTCGTGGGAGATGGTGGGAGGTGGTGGGAGACGGTGGGAGACGGTGGGAGGTGGTGGGAGACGGGGGGAGGGGGTGGGAGGTGGTGGGAGACGGCGGGAGGTGGTGGGAGATGGCGGGAGGTGGTGGGAAGTGGTGGGAGACGGAGATGGTGGGAGACGGTGGGAGACGGCGGGAGGTGGAGGGAGGCGGCAGGAGACGGTGGGAGGTGGTGGGAGGTGGTGGGAGACA	chr19	5787204	G	GGTGGGAGGTCGTGGGAGATGGTGGGAGGTAGTGGGAGACAGTGGCAGACAGTGGGAGGTGGTGGGAGATGGTGGCAGACGGTGGGAGGTGGTGGGAGACAGTGGGAAGTGGTGGGAGGTGGTGGGAGACGGTGGGAGGTGGTAGGAGACGGTGGGAGGTGGTGGGAGACACTCGGAGACGGTGGGATGTGGTGGGAGGTAGTGGGAGACATTGGCAGACGGTGGGAGGTGGTGGGAGATGGTGAGAGGTGGTGGGAGACGGCGGGAGGTGGTGGGAGACGGCGGGAGGTGGTGGGAGACGGTGGGAGGTGGTGGGAGGTGGTGGGAAGTGGTGGGAGACGGAGAAGGTGGGATGTGGTGGGAGGTAGTGGGAGACACTGGCAGATGGTGGGAGGTCGTGGGAGATGGTGGGAGGTGGTGGGAGACGGTGGGAGACGGTGGGAGGTGGTGGGAGACGGGGGGAGGGGGTGGGAGGTGGTGGGAGACGGCGGGAGGTGGTGGGAGATGGCGGGAGGTGGTGGGAAGTGGTGGGAGACGGAGATGGTGGGAGACGGTGGGAGACGGCGGGAGGTGGAGGGAGGCGGCAGGAGACGGTGGGAGGTGGTGGGAGGTGGTGGGAGACA	25197936	VQSRTrancheINDEL99.95to100.00	0	none	0	0	60	1e-6
chr19-005787204-G-GGTGGGAGGTCGTGGGAGATGGTGGGAGGTAGTGGGAGACAGTGGCAGACAGTGGGAGGTGGTGGGAGATGGTGGCAGACGGTGGGAGGTGGTGGGAGACAGTGGGAAGTGGTGGGAGGTGGTGGGAGACGGTGGGAGGTGGTAGGAGACGGTGGGAGGTGGTGGGAGACACTCGGAGACGGTGGGATGTGGTGGGAGGTAGTGGGAGACATTGGCAGACGGTGGGAGGTGGTGGGAGATGGTGAGAGGTGGTGGGAGACGGCGGGAGGTGGTGGGAGACGGCGGGAGGTGGTGGGAGACGGTGGGAGGTGGTGGGAGGTGGTGGGAAGTGGTGGGAGACGGAGAAGGTGGGATGTGGTGGGAGGTAGTGGGAGACACTGGCAGATGGTGGGAGGTCGTGGGAGATGGTGGGAGGTGGTGGGAGACGGTGGGAGACGGTGGGAGGTGGTGGGAGATGGCGGGAGGTGGTGGGAAGTGGTGGGAGACGGAGATGGTGGGAGACGGTGGGAGACGGCGGGAGGTGGAGGGAGGCGGCGGGAGATGGCGGGAGGTGGCAGGAGACGTGGGAGGTGGCAGGAGACGGTGGGAGGTGGTGGGAGGTGGTGGGAGACA	chr19	5787204	G	GGTGGGAGGTCGTGGGAGATGGTGGGAGGTAGTGGGAGACAGTGGCAGACAGTGGGAGGTGGTGGGAGATGGTGGCAGACGGTGGGAGGTGGTGGGAGACAGTGGGAAGTGGTGGGAGGTGGTGGGAGACGGTGGGAGGTGGTAGGAGACGGTGGGAGGTGGTGGGAGACACTCGGAGACGGTGGGATGTGGTGGGAGGTAGTGGGAGACATTGGCAGACGGTGGGAGGTGGTGGGAGATGGTGAGAGGTGGTGGGAGACGGCGGGAGGTGGTGGGAGACGGCGGGAGGTGGTGGGAGACGGTGGGAGGTGGTGGGAGGTGGTGGGAAGTGGTGGGAGACGGAGAAGGTGGGATGTGGTGGGAGGTAGTGGGAGACACTGGCAGATGGTGGGAGGTCGTGGGAGATGGTGGGAGGTGGTGGGAGACGGTGGGAGACGGTGGGAGGTGGTGGGAGATGGCGGGAGGTGGTGGGAAGTGGTGGGAGACGGAGATGGTGGGAGACGGTGGGAGACGGCGGGAGGTGGAGGGAGGCGGCGGGAGATGGCGGGAGGTGGCAGGAGACGTGGGAGGTGGCAGGAGACGGTGGGAGGTGGTGGGAGGTGGTGGGAGACA	25197936	VQSRTrancheINDEL99.95to100.00	0	none	0	0	60	1e-6
chr19-005787204-G-GGTGGGAGGTCGTGGGAGATGGTGGGAGGTAGTGGGAGACAGTGGCAGACAGTGGGAGGTGGTGGGAGATGGTGGCAGACGGTGGGAGGTGGTGGGAGACAGTGGGAAGTGGTGGGAGGTGGTGGGAGACGGTGGGAGGTGGTAGGAGACGGTGGGAGGTGGTGGGAGACACTCGGAGACGGTGGGATGTGGTGGGAGGTAGTGGGAGACATTGGCAGACGGTGGGAGGTGGTGGGAGATGGTGAGAGGTGGTGGGAGACGGCGGGAGGTGGTGGGAGACGGCGGGAGGTGGTGGGAGACGGTGGGAGGTGGTGGGAGGTGGTGGGAAGTGGTGGGAGACGGAGAAGGTGGGATGTGGTGGGAGGTAGTGGGAGACACTGGCAGATGGTGGGAGGTCGTGGGAGATGGTGGGAGGTGGTGGGAGACGGTGGGAGATGGTGGGAGGTGGTGGGAGACGGCGGGAGGTGGTGGGAGATGGCGGGAGGTGGTGGGAAGTGGTGGGAGACGGAGATGGTGGGAGACGGTGGGAGACGGCGGGAGGTGGAGGGAGGCGGCAGGAGACGGTGGGAGGTGGTGGGAGGTGGTGGGAGACA	chr19	5787204	G	GGTGGGAGGTCGTGGGAGATGGTGGGAGGTAGTGGGAGACAGTGGCAGACAGTGGGAGGTGGTGGGAGATGGTGGCAGACGGTGGGAGGTGGTGGGAGACAGTGGGAAGTGGTGGGAGGTGGTGGGAGACGGTGGGAGGTGGTAGGAGACGGTGGGAGGTGGTGGGAGACACTCGGAGACGGTGGGATGTGGTGGGAGGTAGTGGGAGACATTGGCAGACGGTGGGAGGTGGTGGGAGATGGTGAGAGGTGGTGGGAGACGGCGGGAGGTGGTGGGAGACGGCGGGAGGTGGTGGGAGACGGTGGGAGGTGGTGGGAGGTGGTGGGAAGTGGTGGGAGACGGAGAAGGTGGGATGTGGTGGGAGGTAGTGGGAGACACTGGCAGATGGTGGGAGGTCGTGGGAGATGGTGGGAGGTGGTGGGAGACGGTGGGAGATGGTGGGAGGTGGTGGGAGACGGCGGGAGGTGGTGGGAGATGGCGGGAGGTGGTGGGAAGTGGTGGGAGACGGAGATGGTGGGAGACGGTGGGAGACGGCGGGAGGTGGAGGGAGGCGGCAGGAGACGGTGGGAGGTGGTGGGAGGTGGTGGGAGACA	25197936	VQSRTrancheINDEL99.95to100.00	0	none	1.27e-4	0	60	1.27e-4
chr19-005787204-G-GGTGGGAGGTCGTGGGAGATGGTGGGAGGTAGTGGGAGACAGTGGCAGACAGTGGGAGGTGGTGGGAGATGGTGGCAGACGGTGGGAGGTGGTGGGAGACAGTGGGAAGTGGTGGGAGGTGGTGGGAGACGGTGGGAGGTGGTAGGAGACGGTGGGAGGTGGTGGGAGACACTCGGAGACGGTGGGATGTGGTGGGAGGTAGTGGGAGACATTGGCAGACGGTGGGAGGTGGTGGGAGATGGTGAGAGGTGGTGGGAGACGGCGGGAGGTGGTGGGAGACGGCGGGAGGTGGTGGGAGACGGTGGGAGGTGGTGGGAGGTGGTGGGAAGTGGTGGGAGACGGAGAAGGTGGGATGTGGTGGGAGGTAGTGGGAGACACTGGCAGATGGTGGGAGGTCGTGGGAGATGGTGGGAGGTGGTGGGAGACGGTGGGAGATGGTGGGAGGTGGTGGGAGACGGCGGGAGGTGGTGGGAGATGGCGGGAGGTGGTGGGAAGTGGTGGGAGACGGAGATGGTGGGAGACGGTGGGAGACGGCGGGAGGTGGAGGGAGGCGGCGGGAGATGGCGGGAGGTGGCAGGAGACGTGGGAGGTGGCAGGAGACGGTGGGAGGTGGTGGGAGACA	chr19	5787204	G	GGTGGGAGGTCGTGGGAGATGGTGGGAGGTAGTGGGAGACAGTGGCAGACAGTGGGAGGTGGTGGGAGATGGTGGCAGACGGTGGGAGGTGGTGGGAGACAGTGGGAAGTGGTGGGAGGTGGTGGGAGACGGTGGGAGGTGGTAGGAGACGGTGGGAGGTGGTGGGAGACACTCGGAGACGGTGGGATGTGGTGGGAGGTAGTGGGAGACATTGGCAGACGGTGGGAGGTGGTGGGAGATGGTGAGAGGTGGTGGGAGACGGCGGGAGGTGGTGGGAGACGGCGGGAGGTGGTGGGAGACGGTGGGAGGTGGTGGGAGGTGGTGGGAAGTGGTGGGAGACGGAGAAGGTGGGATGTGGTGGGAGGTAGTGGGAGACACTGGCAGATGGTGGGAGGTCGTGGGAGATGGTGGGAGGTGGTGGGAGACGGTGGGAGATGGTGGGAGGTGGTGGGAGACGGCGGGAGGTGGTGGGAGATGGCGGGAGGTGGTGGGAAGTGGTGGGAGACGGAGATGGTGGGAGACGGTGGGAGACGGCGGGAGGTGGAGGGAGGCGGCGGGAGATGGCGGGAGGTGGCAGGAGACGTGGGAGGTGGCAGGAGACGGTGGGAGGTGGTGGGAGACA	25197936	VQSRTrancheINDEL99.95to100.00	0	none	1.27e-4	0	60	1.27e-4
chr19-005787204-G-GGTGGGAGGTCGTGGGAGATGGTGGGAGGTAGTGGGAGACAGTGGCAGACAGTGGGAGGTGGTGGGAGATGGTGGCAGACGGTGGGAGGTGGTGGGAGACAGTGGGAAGTGGTGGGAGGTGGTGGGAGACGGTGGGAGGTGGTAGGAGACGGTGGGAGGTGGTGGGAGACACTCGGAGACGGTGGGATGTGGTGGGAGGTAGTGGGAGACATTGGCAGACGGTGGGAGGTGGTGGGAGATGGTGAGAGGTGGTGGGAGACGGCGGGAGGTGGTGGGAGACGGCGGGAGGTGGTGGGAGACGGTGGGAGGTGGTGGGAGGTGGTGGGAAGTGGTGGGAGACGGAGAAGGTGGGATGTGGTGGGAGGTAGTGGGAGACACTGGCAGATGGTGGGAGGTCGTGGGAGATGGTGGGAGGTGGTGGGAGACGGTGGGAGATGGTGGGAGGTGGTGGGAGACGGCGGGAGGTGGTGGGAGATGGCGGGAGGTGGTGGGAAGTGGTGGGAGACGGAGATGGTGGGAGACGGTGGGAGACGGCGGGAGGTGGAGGGAGGCGGCGGGAGATGGCGGGAGGTGGCAGGAGACGTGGGAGGTGGCAGGAGACGGTGGGAGGTGGTGGGAGGTGGTGGGAGACA	chr19	5787204	G	GGTGGGAGGTCGTGGGAGATGGTGGGAGGTAGTGGGAGACAGTGGCAGACAGTGGGAGGTGGTGGGAGATGGTGGCAGACGGTGGGAGGTGGTGGGAGACAGTGGGAAGTGGTGGGAGGTGGTGGGAGACGGTGGGAGGTGGTAGGAGACGGTGGGAGGTGGTGGGAGACACTCGGAGACGGTGGGATGTGGTGGGAGGTAGTGGGAGACATTGGCAGACGGTGGGAGGTGGTGGGAGATGGTGAGAGGTGGTGGGAGACGGCGGGAGGTGGTGGGAGACGGCGGGAGGTGGTGGGAGACGGTGGGAGGTGGTGGGAGGTGGTGGGAAGTGGTGGGAGACGGAGAAGGTGGGATGTGGTGGGAGGTAGTGGGAGACACTGGCAGATGGTGGGAGGTCGTGGGAGATGGTGGGAGGTGGTGGGAGACGGTGGGAGATGGTGGGAGGTGGTGGGAGACGGCGGGAGGTGGTGGGAGATGGCGGGAGGTGGTGGGAAGTGGTGGGAGACGGAGATGGTGGGAGACGGTGGGAGACGGCGGGAGGTGGAGGGAGGCGGCGGGAGATGGCGGGAGGTGGCAGGAGACGTGGGAGGTGGCAGGAGACGGTGGGAGGTGGTGGGAGGTGGTGGGAGACA	25197936	VQSRTrancheINDEL99.95to100.00	0	none	2.720000000000003e-4	0	60	2.720000000000003e-4
chr19-005787204-G-GGTGGGAGGTCGTGGGAGATGGTGGGAGGTAGTGGGAGACAGTGGCAGACAGTGGGAGGTGGTGGGAGATGGTGGCAGACGGTGGGAGGTGGTGGGAGACAGTGGGAAGTGGTGGGAGGTGGTGGGAGACGGTGGGAGGTGGTAGGAGACGGTGGGAGGTGGTGGGAGACACTCGGAGACGGTGGGATGTGGTGGGAGGTAGTGGGAGACATTGGCAGACGGTGGGAGGTGGTGGGAGATGGTGAGAGGTGGTGGGAGACGGCGGGAGGTGGTGGGAGACGGCGGGAGGTGGTGGGAGACGGTGGGAGGTGGTGGGAGGTGGTGGGAAGTGGTGGGAGACGGAGAAGGTGGGATGTGGTGGGAGGTAGTGGGAGACACTGGCAGATGGTGGGAGGTCGTGGGAGATGGTGGGAGGTGGTGGGAGACGGTGGGAGGCGGTGGGAGGTGGTGGGAGACGGCGGGAGGTGGTGGGAGATGGCGGGAGGTGGTGGGAAGTGGTGGGAGACGGAGATGGTGGGAGACGGTGGGAGACGGCGGGAGGTGGAGGGAGGCGGCGGGAGATGGCGGGAGGTGGCAGGAGACGTGGGAGGTGGCAGGAGACGGTGGGAGGTGGTGGGAGGTGGTGGGAGACA	chr19	5787204	G	GGTGGGAGGTCGTGGGAGATGGTGGGAGGTAGTGGGAGACAGTGGCAGACAGTGGGAGGTGGTGGGAGATGGTGGCAGACGGTGGGAGGTGGTGGGAGACAGTGGGAAGTGGTGGGAGGTGGTGGGAGACGGTGGGAGGTGGTAGGAGACGGTGGGAGGTGGTGGGAGACACTCGGAGACGGTGGGATGTGGTGGGAGGTAGTGGGAGACATTGGCAGACGGTGGGAGGTGGTGGGAGATGGTGAGAGGTGGTGGGAGACGGCGGGAGGTGGTGGGAGACGGCGGGAGGTGGTGGGAGACGGTGGGAGGTGGTGGGAGGTGGTGGGAAGTGGTGGGAGACGGAGAAGGTGGGATGTGGTGGGAGGTAGTGGGAGACACTGGCAGATGGTGGGAGGTCGTGGGAGATGGTGGGAGGTGGTGGGAGACGGTGGGAGGCGGTGGGAGGTGGTGGGAGACGGCGGGAGGTGGTGGGAGATGGCGGGAGGTGGTGGGAAGTGGTGGGAGACGGAGATGGTGGGAGACGGTGGGAGACGGCGGGAGGTGGAGGGAGGCGGCGGGAGATGGCGGGAGGTGGCAGGAGACGTGGGAGGTGGCAGGAGACGGTGGGAGGTGGTGGGAGGTGGTGGGAGACA	25197936	VQSRTrancheINDEL99.95to100.00	0	none	0	0	60	1e-6
chr19-005787204-G-GGTGGGAGGTCGTGGGAGATGGTGGGAGGTAGTGGGAGACAGTGGCAGACAGTGGGAGGTGGTGGGAGATGGTGGCAGACGGTGGGAGGTGGTGGGAGACAGTGGGAAGTGGTGGGAGGTGGTGGGAGACGGTGGGAGGTGGTAGGAGACGGTGGGAGGTGGTGGGAGACACTCGGAGACGGTGGGATGTGGTGGGAGGTAGTGGGAGACATTGGCAGACGGTGGGAGGTGGTGGGAGATGGTGAGAGGTGGTGGGAGACGGCGGGAGGTGGTGGGAGACGGCGGGAGGTGGTGGGAGACGGTGGGAGGTGGTGGGAGGTGGTGGGAAGTGGTGGGAGACGGAGAAGGTGGGATGTGGTGGGAGGTAGTGGGAGACACTGGCAGATGGTGGGAGGTGGTGGGAGATGGCGGGAGGTGGTGGGAAGTGGTGGGAGACGGAGATGGTGGGAGACGGTGGGAGACGGCGGGAGGTGGAGGGAGGCGGCGGGAGATGGCGGGAGGTGGCAGGAGACGTGGGAGGTGGCAGGAGACGGTGGGAGGTGGTGGGAGGTGGTGGGAGACA	chr19	5787204	G	GGTGGGAGGTCGTGGGAGATGGTGGGAGGTAGTGGGAGACAGTGGCAGACAGTGGGAGGTGGTGGGAGATGGTGGCAGACGGTGGGAGGTGGTGGGAGACAGTGGGAAGTGGTGGGAGGTGGTGGGAGACGGTGGGAGGTGGTAGGAGACGGTGGGAGGTGGTGGGAGACACTCGGAGACGGTGGGATGTGGTGGGAGGTAGTGGGAGACATTGGCAGACGGTGGGAGGTGGTGGGAGATGGTGAGAGGTGGTGGGAGACGGCGGGAGGTGGTGGGAGACGGCGGGAGGTGGTGGGAGACGGTGGGAGGTGGTGGGAGGTGGTGGGAAGTGGTGGGAGACGGAGAAGGTGGGATGTGGTGGGAGGTAGTGGGAGACACTGGCAGATGGTGGGAGGTGGTGGGAGATGGCGGGAGGTGGTGGGAAGTGGTGGGAGACGGAGATGGTGGGAGACGGTGGGAGACGGCGGGAGGTGGAGGGAGGCGGCGGGAGATGGCGGGAGGTGGCAGGAGACGTGGGAGGTGGCAGGAGACGGTGGGAGGTGGTGGGAGGTGGTGGGAGACA	25197936	VQSRTrancheINDEL99.95to100.00	0	none	9e-6	0	60	9e-6
chr19-005787204-G-GGTGGGAGGTCGTGGGAGATGGTGGGAGGTAGTGGGAGACAGTGGCAGACAGTGGGAGGTGGTGGGAGATGGTGGCAGACGGTGGGAGGTGGTGGGAGACAGTGGGAAGTGGTGGGAGGTGGTGGGAGACGGTGGGAGGTGGTAGGAGACGGTGGGAGGTGGTGGGAGACACTCGGAGACGGTGGGATGTGGTGGGAGGTAGTGGGAGACATTGGCAGACGGTGGGAGGTGGTGGGAGATGGTGAGAGGTGGTGGGAGACGGCGGGAGGTGGTGGGAGACGGCGGGAGGTGGTGGGAGACGGTGGGAGGTGGTGGGAGGTGGTGGGAAGTGGTGGGAGACGGAGAAGGTGGGGTGTGGTGGGAGGTAGTGGGAGACACTGGCAGATGGTGGGAGGTCGTGGGAGATGGTGGGAGGTGGTGGGAGACGGTGGGAGATGGTGGGAGGTGGTGGGAGACGGCGGGAGGTGGTGGGAGATGGCGGGAGGTGGTGGGAAGTGGTGGGAGACGGAGATGGTGGGAGACGGTGGGAGACGGCGGGAGGTGGAGGGAGGCGGCGGGAGATGGCGGGAGGTGGCAGGAGACGTGGGAGGTGGCAGGAGACGGTGGGAGGTGGTGGGAGGTGGTGGGAGACA	chr19	5787204	G	GGTGGGAGGTCGTGGGAGATGGTGGGAGGTAGTGGGAGACAGTGGCAGACAGTGGGAGGTGGTGGGAGATGGTGGCAGACGGTGGGAGGTGGTGGGAGACAGTGGGAAGTGGTGGGAGGTGGTGGGAGACGGTGGGAGGTGGTAGGAGACGGTGGGAGGTGGTGGGAGACACTCGGAGACGGTGGGATGTGGTGGGAGGTAGTGGGAGACATTGGCAGACGGTGGGAGGTGGTGGGAGATGGTGAGAGGTGGTGGGAGACGGCGGGAGGTGGTGGGAGACGGCGGGAGGTGGTGGGAGACGGTGGGAGGTGGTGGGAGGTGGTGGGAAGTGGTGGGAGACGGAGAAGGTGGGGTGTGGTGGGAGGTAGTGGGAGACACTGGCAGATGGTGGGAGGTCGTGGGAGATGGTGGGAGGTGGTGGGAGACGGTGGGAGATGGTGGGAGGTGGTGGGAGACGGCGGGAGGTGGTGGGAGATGGCGGGAGGTGGTGGGAAGTGGTGGGAGACGGAGATGGTGGGAGACGGTGGGAGACGGCGGGAGGTGGAGGGAGGCGGCGGGAGATGGCGGGAGGTGGCAGGAGACGTGGGAGGTGGCAGGAGACGGTGGGAGGTGGTGGGAGGTGGTGGGAGACA	25197936	VQSRTrancheINDEL99.95to100.00	0	none	0	0	60	1e-6
chr19-005787204-G-GGTGGGAGGTCGTGGGAGATGGTGGGAGGTAGTGGGAGACAGTGGCAGACAGTGGGAGGTGGTGGGAGATGGTGGCAGACGGTGGGAGGTGGTGGGAGACAGTGGGAAGTGGTGGGAGGTGGTGGGAGACGGTGGGAGGTGGTAGGAGACGGTGGGAGGTGGTGGGAGACACTCGGAGACGGTGGGATGTGGTGGGAGGTAGTGGGAGACATTGGCAGACGGTGGGAGGTGGTGGGAGATGGTGAGAGGTGGTGGGAGACGGCGGGAGGTGGTGGGAGACGGCGGGAGGTGGTGGGAGACGGTGGGAGGTGGTGGGAGGTGGTGGGAGACA	chr19	5787204	G	GGTGGGAGGTCGTGGGAGATGGTGGGAGGTAGTGGGAGACAGTGGCAGACAGTGGGAGGTGGTGGGAGATGGTGGCAGACGGTGGGAGGTGGTGGGAGACAGTGGGAAGTGGTGGGAGGTGGTGGGAGACGGTGGGAGGTGGTAGGAGACGGTGGGAGGTGGTGGGAGACACTCGGAGACGGTGGGATGTGGTGGGAGGTAGTGGGAGACATTGGCAGACGGTGGGAGGTGGTGGGAGATGGTGAGAGGTGGTGGGAGACGGCGGGAGGTGGTGGGAGACGGCGGGAGGTGGTGGGAGACGGTGGGAGGTGGTGGGAGGTGGTGGGAGACA	25197936	VQSRTrancheINDEL99.95to100.00	0	none	9e-6	0	60	9e-6
chr19-005787204-G-GGTGGGAGGTCGTGGGAGATGGTGGGAGGTAGTGGGAGACAGTGGCAGACAGTGGGAGGTGGTGGGAGATGGTGGCAGACGGTGGGAGGTGGTGGGAGACAGTGGGAAGTGGTGGGAGGTGGTGGGAGACGGTGGGAGGTGGTAGGAGACGGTGGGAGGTGGTGGGAGACACTCGGAGACGGTGGGATGTGGTGGGAGGTAGTGGGAGACATTGGCAGACGGTGGGAGGTGGTGGGAGATGGTGAGAGGTGGTGGGAGACGGCGGGAGGTGGTGGGAGACGGCGGGAGGTGGTGGGAGACGGTGGGAGGTGGTGGGAGGTGGTGGGAGACGGAGAAGGTGGGATGTGGTGGGAGGTAGTGGGAGACACTGGCAGATGGTGGGAGATGGTGGGAGGTGGTGGGAGACGGTGGGAGATGGTGGGAGGTGGTGGGAGACGGCGGGAGGTGGTGGGAGATGGCGGGAGGTGGTGGGAAGTGGTGGGAGACGGAGATGGTGGGAGACGGTGGGAGACGGCGGGAGGTGGAGGGAGGCGGCGGGAGATGGCGGGAGGTGGCAGGAGACGTGGGAGGTGGCAGGAGACGGTGGGAGGTGGTGGGAGACA	chr19	5787204	G	GGTGGGAGGTCGTGGGAGATGGTGGGAGGTAGTGGGAGACAGTGGCAGACAGTGGGAGGTGGTGGGAGATGGTGGCAGACGGTGGGAGGTGGTGGGAGACAGTGGGAAGTGGTGGGAGGTGGTGGGAGACGGTGGGAGGTGGTAGGAGACGGTGGGAGGTGGTGGGAGACACTCGGAGACGGTGGGATGTGGTGGGAGGTAGTGGGAGACATTGGCAGACGGTGGGAGGTGGTGGGAGATGGTGAGAGGTGGTGGGAGACGGCGGGAGGTGGTGGGAGACGGCGGGAGGTGGTGGGAGACGGTGGGAGGTGGTGGGAGGTGGTGGGAGACGGAGAAGGTGGGATGTGGTGGGAGGTAGTGGGAGACACTGGCAGATGGTGGGAGATGGTGGGAGGTGGTGGGAGACGGTGGGAGATGGTGGGAGGTGGTGGGAGACGGCGGGAGGTGGTGGGAGATGGCGGGAGGTGGTGGGAAGTGGTGGGAGACGGAGATGGTGGGAGACGGTGGGAGACGGCGGGAGGTGGAGGGAGGCGGCGGGAGATGGCGGGAGGTGGCAGGAGACGTGGGAGGTGGCAGGAGACGGTGGGAGGTGGTGGGAGACA	25197936	VQSRTrancheINDEL99.95to100.00	0	none	0	0	60	1e-6
chr19-005787204-G-GGTGGGAGGTCGTGGGAGATGGTGGGAGGTAGTGGGAGACAGTGGCAGACAGTGGGAGGTGGTGGGAGATGGTGGCAGACGGTGGGAGGTGGTGGGAGACAGTGGGAAGTGGTGGGAGGTGGTGGGAGACGGTGGGAGGTGGTAGGAGACGGTGGGAGGTGGTGGGAGACACTCGGAGACGGTGGGATGTGGTGGGAGGTAGTGGGAGACATTGGCAGACGGTGGGAGGTGGTGGGAGATGGTGAGAGGTGGTGGGAGACGGCGGGAGGTGGTGGGAGACGGCGGGAGGTGGTGGGAGACGGTGGGAGGTGGTGGGAGGTGGTGGGAGACGGAGAAGGTGGGATGTGGTGGGAGGTAGTGGGAGACACTGGCAGATGGTGGGAGGTCGGGGGAGATGGTGGGAGGTGGTGGGAGACGGTGGGAGATGGTGGGAGGTGGTGGGAGACGGCGGGAGGTGGTGGGAGATGGCGGGAGGTGGTGGGAGACGGAGATGGTGGGAGACGGTGGGAGACGGCGGGAGGTGGAGGGAGGCGGCGGGAGATGGCGGGAGGTGGCAGGAGACGTGGGAGGTGGCAGGAGACGGTGGGAGGTGGTGGGAGGTGGTGGGAGACA	chr19	5787204	G	GGTGGGAGGTCGTGGGAGATGGTGGGAGGTAGTGGGAGACAGTGGCAGACAGTGGGAGGTGGTGGGAGATGGTGGCAGACGGTGGGAGGTGGTGGGAGACAGTGGGAAGTGGTGGGAGGTGGTGGGAGACGGTGGGAGGTGGTAGGAGACGGTGGGAGGTGGTGGGAGACACTCGGAGACGGTGGGATGTGGTGGGAGGTAGTGGGAGACATTGGCAGACGGTGGGAGGTGGTGGGAGATGGTGAGAGGTGGTGGGAGACGGCGGGAGGTGGTGGGAGACGGCGGGAGGTGGTGGGAGACGGTGGGAGGTGGTGGGAGGTGGTGGGAGACGGAGAAGGTGGGATGTGGTGGGAGGTAGTGGGAGACACTGGCAGATGGTGGGAGGTCGGGGGAGATGGTGGGAGGTGGTGGGAGACGGTGGGAGATGGTGGGAGGTGGTGGGAGACGGCGGGAGGTGGTGGGAGATGGCGGGAGGTGGTGGGAGACGGAGATGGTGGGAGACGGTGGGAGACGGCGGGAGGTGGAGGGAGGCGGCGGGAGATGGCGGGAGGTGGCAGGAGACGTGGGAGGTGGCAGGAGACGGTGGGAGGTGGTGGGAGGTGGTGGGAGACA	25197936	VQSRTrancheINDEL99.95to100.00	0	none	0	0	60	1e-6
chr19-005787204-G-GGTGGGAGGTCGTGGGAGATGGTGGGAGGTAGTGGGAGACAGTGGCAGACAGTGGGAGGTGGTGGGAGATGGTGGCAGACGGTGGGAGGTGGTGGGAGACAGTGGGAAGTGGTGGGAGGTGGTGGGAGACGGTGGGAGGTGGTAGGAGACGGTGGGAGGTGGTGGGAGACACTCGGAGACGGTGGGATGTGGTGGGAGGTAGTGGGAGACATTGGCAGACGGTGGGAGGTGGTGGGAGATGGTGAGAGGTGGTGGGAGACGGCGGGAGGTGGTGGGAGACGGCGGGAGGTGGTGGGAGACGGTGGGAGGTGGTGGGAGGTGGTGGGAGACGGAGAAGGTGGGATGTGGTGGGAGGTAGTGGGAGACACTGGCAGATGGTGGGAGGTCGTGGGAGATGGTGGGAGGTGGTGGGAGACGGCGGGAGATGGTGGGAGGTGGTGGGAGACGGCGGGAGGTGGTGGGAGATGGCGGGAGGTGGTGGGAAGTGGTGGGAGACGGAGATGGTGGGAGACGGTGGGAGACGGCGGGAGGTGGAGGGAGGCGGCGGGAGATGGCGGGAGGTGGCAGGAGACGTGGGAGGTGGCAGGAGACGGTGGGAGGTGGTGGGAGACA	chr19	5787204	G	GGTGGGAGGTCGTGGGAGATGGTGGGAGGTAGTGGGAGACAGTGGCAGACAGTGGGAGGTGGTGGGAGATGGTGGCAGACGGTGGGAGGTGGTGGGAGACAGTGGGAAGTGGTGGGAGGTGGTGGGAGACGGTGGGAGGTGGTAGGAGACGGTGGGAGGTGGTGGGAGACACTCGGAGACGGTGGGATGTGGTGGGAGGTAGTGGGAGACATTGGCAGACGGTGGGAGGTGGTGGGAGATGGTGAGAGGTGGTGGGAGACGGCGGGAGGTGGTGGGAGACGGCGGGAGGTGGTGGGAGACGGTGGGAGGTGGTGGGAGGTGGTGGGAGACGGAGAAGGTGGGATGTGGTGGGAGGTAGTGGGAGACACTGGCAGATGGTGGGAGGTCGTGGGAGATGGTGGGAGGTGGTGGGAGACGGCGGGAGATGGTGGGAGGTGGTGGGAGACGGCGGGAGGTGGTGGGAGATGGCGGGAGGTGGTGGGAAGTGGTGGGAGACGGAGATGGTGGGAGACGGTGGGAGACGGCGGGAGGTGGAGGGAGGCGGCGGGAGATGGCGGGAGGTGGCAGGAGACGTGGGAGGTGGCAGGAGACGGTGGGAGGTGGTGGGAGACA	25197936	VQSRTrancheINDEL99.95to100.00	0	none	9e-6	0	60	9e-6
chr19-005787204-G-GGTGGGAGGTCGTGGGAGATGGTGGGAGGTAGTGGGAGACAGTGGCAGACAGTGGGAGGTGGTGGGAGATGGTGGCAGACGGTGGGAGGTGGTGGGAGACAGTGGGAAGTGGTGGGAGGTGGTGGGAGACGGTGGGAGGTGGTAGGAGACGGTGGGAGGTGGTGGGAGACACTCGGAGACGGTGGGATGTGGTGGGAGGTAGTGGGAGACATTGGCAGACGGTGGGAGGTGGTGGGAGATGGTGAGAGGTGGTGGGAGACGGCGGGAGGTGGTGGGAGACGGCGGGAGGTGGTGGGAGACGGTGGGAGGTGGTGGGAGGTGGTGGGAGACGGAGAAGGTGGGATGTGGTGGGAGGTAGTGGGAGACACTGGCAGATGGTGGGAGGTCGTGGGAGATGGTGGGAGGTGGTGGGAGACGGCGGGAGGTGGTGGGAGATGGCGGGAGGTGGTGGGAAGTGGTGGGAGACGGAGATGGTGGGAGACGGTGGGAGACGGCGGGAGGTGGAGGGAGGCGGCGGGAGATGGCGGGAGGTGGCAGGAGACGTGGGAGGTGGCAGGAGACGGTGGGAGGTGGTGGGAGACA	chr19	5787204	G	GGTGGGAGGTCGTGGGAGATGGTGGGAGGTAGTGGGAGACAGTGGCAGACAGTGGGAGGTGGTGGGAGATGGTGGCAGACGGTGGGAGGTGGTGGGAGACAGTGGGAAGTGGTGGGAGGTGGTGGGAGACGGTGGGAGGTGGTAGGAGACGGTGGGAGGTGGTGGGAGACACTCGGAGACGGTGGGATGTGGTGGGAGGTAGTGGGAGACATTGGCAGACGGTGGGAGGTGGTGGGAGATGGTGAGAGGTGGTGGGAGACGGCGGGAGGTGGTGGGAGACGGCGGGAGGTGGTGGGAGACGGTGGGAGGTGGTGGGAGGTGGTGGGAGACGGAGAAGGTGGGATGTGGTGGGAGGTAGTGGGAGACACTGGCAGATGGTGGGAGGTCGTGGGAGATGGTGGGAGGTGGTGGGAGACGGCGGGAGGTGGTGGGAGATGGCGGGAGGTGGTGGGAAGTGGTGGGAGACGGAGATGGTGGGAGACGGTGGGAGACGGCGGGAGGTGGAGGGAGGCGGCGGGAGATGGCGGGAGGTGGCAGGAGACGTGGGAGGTGGCAGGAGACGGTGGGAGGTGGTGGGAGACA	25197936	VQSRTrancheINDEL99.95to100.00	0	none	0	0	60	1e-6
chr19-005787204-G-GGTGGGAGGTCGTGGGAGATGGTGGGAGGTAGTGGGAGACAGTGGCAGACAGTGGGAGGTGGTGGGAGATGGTGGCAGACGGTGGGAGGTGGTGGGAGACAGTGGGAAGTGGTGGGAGGTGGTGGGAGACGGTGGGAGGTGGTAGGAGACGGTGGGAGGTGGTGGGAGACACTCGGAGACGGTGGGATGTGGTGGGAGGTAGTGGGAGACATTGGCAGACGGTGGGAGGTGGTGGGAGATGGTGAGAGGTGGTGGGAGACGGCGGGAGGTGGTGGGAGACGGCGGGAGGTGGTGGGAGACGGTGGGAGGTGGTGGGAGGTGGTGGGAGACGGAGAAGGTGGGATGTGGTGGGAGGTAGTGGGAGACACTGGCAGATGGTGGGAGGTCGTGGGAGATGGTGGGAGGTGGTGGGAGACGGCGGGAGGTGGTGGGAGATGGCGGGAGGTGGTGGGAAGTGGTGGGAGACGGAGATGGTGGGAGACGGTGGGAGACGGCGGGAGGTGGAGGGAGGCGGCGGGAGATGGCGGGAGGTGGCAGGAGACGTGGGAGGTGGCAGGAGACGGTGGGAGGTGGTGGGAGGTGGTGGGAGACA	chr19	5787204	G	GGTGGGAGGTCGTGGGAGATGGTGGGAGGTAGTGGGAGACAGTGGCAGACAGTGGGAGGTGGTGGGAGATGGTGGCAGACGGTGGGAGGTGGTGGGAGACAGTGGGAAGTGGTGGGAGGTGGTGGGAGACGGTGGGAGGTGGTAGGAGACGGTGGGAGGTGGTGGGAGACACTCGGAGACGGTGGGATGTGGTGGGAGGTAGTGGGAGACATTGGCAGACGGTGGGAGGTGGTGGGAGATGGTGAGAGGTGGTGGGAGACGGCGGGAGGTGGTGGGAGACGGCGGGAGGTGGTGGGAGACGGTGGGAGGTGGTGGGAGGTGGTGGGAGACGGAGAAGGTGGGATGTGGTGGGAGGTAGTGGGAGACACTGGCAGATGGTGGGAGGTCGTGGGAGATGGTGGGAGGTGGTGGGAGACGGCGGGAGGTGGTGGGAGATGGCGGGAGGTGGTGGGAAGTGGTGGGAGACGGAGATGGTGGGAGACGGTGGGAGACGGCGGGAGGTGGAGGGAGGCGGCGGGAGATGGCGGGAGGTGGCAGGAGACGTGGGAGGTGGCAGGAGACGGTGGGAGGTGGTGGGAGGTGGTGGGAGACA	25197936	VQSRTrancheINDEL99.95to100.00	0	none	9e-6	0	60	9e-6
chr19-005787204-G-GGTGGGAGGTCGTGGGAGATGGTGGGAGGTAGTGGGAGACAGTGGCAGACAGTGGGAGGTGGTGGGAGATGGTGGCAGACGGTGGGAGGTGGTGGGAGACAGTGGGAAGTGGTGGGAGGTGGTGGGAGACGGTGGGAGGTGGTAGGAGACGGTGGGAGGTGGTGGGAGACACTCGGAGACGGTGGGATGTGGTGGGAGGTAGTGGGAGACATTGGCAGACGGTGGGAGGTGGTGGGAGATGGTGAGAGGTGGTGGGAGACGGCGGGAGGTGGTGGGAGACGGCGGGAGGTGGTGGGAGACGGTGGGAGGTGGTGGGAGGTGGTGGGAGACGGAGAAGGTGGGATGTGGTGGGAGGTAGTGGGAGACACTGGCAGATGGTGGGAGGTCGTGGGAGATGGTGGGAGGTGGTGGGAGACGGTGGGAGACGGTGGGAGGTGGTGGGAGACGGCGGGAGGTGGTGGGAGATGGCGGGAGGTGGTGGGAAGTGGTGGGAGACGGAGATGGTGGGAGACGGTGGGAGACGGCGGGAGGTGGAGGGAGGCGGCGGGAGATGGCGGGAGGTGGCAGGAGACGTGGGAGGTGGCAGGAGACGGTGGGAGGTGGTGGGAGACA	chr19	5787204	G	GGTGGGAGGTCGTGGGAGATGGTGGGAGGTAGTGGGAGACAGTGGCAGACAGTGGGAGGTGGTGGGAGATGGTGGCAGACGGTGGGAGGTGGTGGGAGACAGTGGGAAGTGGTGGGAGGTGGTGGGAGACGGTGGGAGGTGGTAGGAGACGGTGGGAGGTGGTGGGAGACACTCGGAGACGGTGGGATGTGGTGGGAGGTAGTGGGAGACATTGGCAGACGGTGGGAGGTGGTGGGAGATGGTGAGAGGTGGTGGGAGACGGCGGGAGGTGGTGGGAGACGGCGGGAGGTGGTGGGAGACGGTGGGAGGTGGTGGGAGGTGGTGGGAGACGGAGAAGGTGGGATGTGGTGGGAGGTAGTGGGAGACACTGGCAGATGGTGGGAGGTCGTGGGAGATGGTGGGAGGTGGTGGGAGACGGTGGGAGACGGTGGGAGGTGGTGGGAGACGGCGGGAGGTGGTGGGAGATGGCGGGAGGTGGTGGGAAGTGGTGGGAGACGGAGATGGTGGGAGACGGTGGGAGACGGCGGGAGGTGGAGGGAGGCGGCGGGAGATGGCGGGAGGTGGCAGGAGACGTGGGAGGTGGCAGGAGACGGTGGGAGGTGGTGGGAGACA	25197936	VQSRTrancheINDEL99.95to100.00	0	none	6.999999999999998e-5	0	60	6.999999999999998e-5
chr19-005787204-G-GGTGGGAGGTCGTGGGAGATGGTGGGAGGTAGTGGGAGACAGTGGCAGACAGTGGGAGGTGGTGGGAGATGGTGGCAGACGGTGGGAGGTGGTGGGAGACAGTGGGAAGTGGTGGGAGGTGGTGGGAGACGGTGGGAGGTGGTAGGAGACGGTGGGAGGTGGTGGGAGACACTCGGAGACGGTGGGATGTGGTGGGAGGTAGTGGGAGACATTGGCAGACGGTGGGAGGTGGTGGGAGATGGTGAGAGGTGGTGGGAGACGGCGGGAGGTGGTGGGAGACGGCGGGAGGTGGTGGGAGACGGTGGGAGGTGGTGGGAGGTGGTGGGAGACGGAGAAGGTGGGATGTGGTGGGAGGTAGTGGGAGACACTGGCAGATGGTGGGAGGTCGTGGGAGATGGTGGGAGGTGGTGGGAGACGGTGGGAGACGGTGGGAGGTGGTGGGAGACGGCGGGAGGTGGTGGGAGATGGCGGGAGGTGGTGGGAAGTGGTGGGAGACGGAGATGGTGGGAGACGGTGGGAGACGGCGGGAGGTGGAGGGAGGCGGCGGGAGATGGCGGGAGGTGGCAGGAGACGTGGGAGGTGGCAGGAGACGGTGGGAGGTGGTGGGAGGTGGTGGGAGACA	chr19	5787204	G	GGTGGGAGGTCGTGGGAGATGGTGGGAGGTAGTGGGAGACAGTGGCAGACAGTGGGAGGTGGTGGGAGATGGTGGCAGACGGTGGGAGGTGGTGGGAGACAGTGGGAAGTGGTGGGAGGTGGTGGGAGACGGTGGGAGGTGGTAGGAGACGGTGGGAGGTGGTGGGAGACACTCGGAGACGGTGGGATGTGGTGGGAGGTAGTGGGAGACATTGGCAGACGGTGGGAGGTGGTGGGAGATGGTGAGAGGTGGTGGGAGACGGCGGGAGGTGGTGGGAGACGGCGGGAGGTGGTGGGAGACGGTGGGAGGTGGTGGGAGGTGGTGGGAGACGGAGAAGGTGGGATGTGGTGGGAGGTAGTGGGAGACACTGGCAGATGGTGGGAGGTCGTGGGAGATGGTGGGAGGTGGTGGGAGACGGTGGGAGACGGTGGGAGGTGGTGGGAGACGGCGGGAGGTGGTGGGAGATGGCGGGAGGTGGTGGGAAGTGGTGGGAGACGGAGATGGTGGGAGACGGTGGGAGACGGCGGGAGGTGGAGGGAGGCGGCGGGAGATGGCGGGAGGTGGCAGGAGACGTGGGAGGTGGCAGGAGACGGTGGGAGGTGGTGGGAGGTGGTGGGAGACA	25197936	VQSRTrancheINDEL99.95to100.00	0	none	3.600000000000004e-4	0	60	3.600000000000004e-4
chr19-005787204-G-GGTGGGAGGTCGTGGGAGATGGTGGGAGGTAGTGGGAGACAGTGGCAGACAGTGGGAGGTGGTGGGAGATGGTGGCAGACGGTGGGAGGTGGTGGGAGACAGTGGGAAGTGGTGGGAGGTGGTGGGAGACGGTGGGAGGTGGTAGGAGACGGTGGGAGGTGGTGGGAGACACTCGGAGACGGTGGGATGTGGTGGGAGGTAGTGGGAGACATTGGCAGACGGTGGGAGGTGGTGGGAGATGGTGAGAGGTGGTGGGAGACGGCGGGAGGTGGTGGGAGACGGCGGGAGGTGGTGGGAGACGGTGGGAGGTGGTGGGAGGTGGTGGGAGACGGAGAAGGTGGGATGTGGTGGGAGGTAGTGGGAGACACTGGCAGATGGTGGGAGGTCGTGGGAGATGGTGGGAGGTGGTGGGAGACGGTGGGAGACGGTGGGAGGTGGTGGGAGACGGCGGGAGGTGGTGGGAGGTGGTGGGAGACGGCGGGAGGTGGTGGGAGATGGCGGGAGGTGGTGGGAAGTGGTGGGAGACGGAGATGGTGGGAGACGGTGGGAGACGGCGGGAGGTGGAGGGAGGCGGCAGGAGACGGTGGGAGGTGGTGGGAGGTGGTGGGAGACA	chr19	5787204	G	GGTGGGAGGTCGTGGGAGATGGTGGGAGGTAGTGGGAGACAGTGGCAGACAGTGGGAGGTGGTGGGAGATGGTGGCAGACGGTGGGAGGTGGTGGGAGACAGTGGGAAGTGGTGGGAGGTGGTGGGAGACGGTGGGAGGTGGTAGGAGACGGTGGGAGGTGGTGGGAGACACTCGGAGACGGTGGGATGTGGTGGGAGGTAGTGGGAGACATTGGCAGACGGTGGGAGGTGGTGGGAGATGGTGAGAGGTGGTGGGAGACGGCGGGAGGTGGTGGGAGACGGCGGGAGGTGGTGGGAGACGGTGGGAGGTGGTGGGAGGTGGTGGGAGACGGAGAAGGTGGGATGTGGTGGGAGGTAGTGGGAGACACTGGCAGATGGTGGGAGGTCGTGGGAGATGGTGGGAGGTGGTGGGAGACGGTGGGAGACGGTGGGAGGTGGTGGGAGACGGCGGGAGGTGGTGGGAGGTGGTGGGAGACGGCGGGAGGTGGTGGGAGATGGCGGGAGGTGGTGGGAAGTGGTGGGAGACGGAGATGGTGGGAGACGGTGGGAGACGGCGGGAGGTGGAGGGAGGCGGCAGGAGACGGTGGGAGGTGGTGGGAGGTGGTGGGAGACA	25197936	VQSRTrancheINDEL99.95to100.00	0	none	0	0	60	1e-6
chr19-005787204-G-GGTGGGAGGTCGTGGGAGATGGTGGGAGGTAGTGGGAGACAGTGGCAGACAGTGGGAGGTGGTGGGAGATGGTGGCAGACGGTGGGAGGTGGTGGGAGACAGTGGGAAGTGGTGGGAGGTGGTGGGAGACGGTGGGAGGTGGTAGGAGACGGTGGGAGGTGGTGGGAGACACTCGGAGACGGTGGGATGTGGTGGGAGGTAGTGGGAGACATTGGCAGACGGTGGGAGGTGGTGGGAGATGGTGAGAGGTGGTGGGAGACGGCGGGAGGTGGTGGGAGACGGCGGGAGGTGGTGGGAGACGGTGGGAGGTGGTGGGAGGTGGTGGGAGACGGAGAAGGTGGGATGTGGTGGGAGGTAGTGGGAGACACTGGCAGATGGTGGGAGGTCGTGGGAGATGGTGGGAGGTGGTGGGAGACGGTGGGAGACGGTGGGAGGTGGTGGGAGACGGCGGGAGGTGGTGGGAGGTGGTGGGAGACGGCGGGAGGTGGTGGGAGATGGCGGGAGGTGGTGGGAAGTGGTGGGAGACGGAGATGGTGGGAGACGGTGGGAGACGGCGGGAGGTGGAGGGAGGCGGCGGGAGATGGCGGGAGGTGGCAGGAGACGTGGGAGGTGGCAGGAGACGGTGGGAGGTGGTGGGAGACA	chr19	5787204	G	GGTGGGAGGTCGTGGGAGATGGTGGGAGGTAGTGGGAGACAGTGGCAGACAGTGGGAGGTGGTGGGAGATGGTGGCAGACGGTGGGAGGTGGTGGGAGACAGTGGGAAGTGGTGGGAGGTGGTGGGAGACGGTGGGAGGTGGTAGGAGACGGTGGGAGGTGGTGGGAGACACTCGGAGACGGTGGGATGTGGTGGGAGGTAGTGGGAGACATTGGCAGACGGTGGGAGGTGGTGGGAGATGGTGAGAGGTGGTGGGAGACGGCGGGAGGTGGTGGGAGACGGCGGGAGGTGGTGGGAGACGGTGGGAGGTGGTGGGAGGTGGTGGGAGACGGAGAAGGTGGGATGTGGTGGGAGGTAGTGGGAGACACTGGCAGATGGTGGGAGGTCGTGGGAGATGGTGGGAGGTGGTGGGAGACGGTGGGAGACGGTGGGAGGTGGTGGGAGACGGCGGGAGGTGGTGGGAGGTGGTGGGAGACGGCGGGAGGTGGTGGGAGATGGCGGGAGGTGGTGGGAAGTGGTGGGAGACGGAGATGGTGGGAGACGGTGGGAGACGGCGGGAGGTGGAGGGAGGCGGCGGGAGATGGCGGGAGGTGGCAGGAGACGTGGGAGGTGGCAGGAGACGGTGGGAGGTGGTGGGAGACA	25197936	VQSRTrancheINDEL99.95to100.00	0	none	0	0	60	1e-6
chr19-005787204-G-GGTGGGAGGTCGTGGGAGATGGTGGGAGGTAGTGGGAGACAGTGGCAGACAGTGGGAGGTGGTGGGAGATGGTGGCAGACGGTGGGAGGTGGTGGGAGACAGTGGGAAGTGGTGGGAGGTGGTGGGAGACGGTGGGAGGTGGTAGGAGACGGTGGGAGGTGGTGGGAGACACTCGGAGACGGTGGGATGTGGTGGGAGGTAGTGGGAGACATTGGCAGACGGTGGGAGGTGGTGGGAGATGGTGAGAGGTGGTGGGAGACGGCGGGAGGTGGTGGGAGACGGCGGGAGGTGGTGGGAGACGGTGGGAGGTGGTGGGAGGTGGTGGGAGACGGAGAAGGTGGGATGTGGTGGGAGGTAGTGGGAGACACTGGCAGATGGTGGGAGGTCGTGGGAGATGGTGGGAGGTGGTGGGAGACGGTGGGAGACGGTGGGAGGTGGTGGGAGACGGCGGGAGGTGGTGGGAGGTGGTGGGAGACGGCGGGAGGTGGTGGGAGATGGCGGGAGGTGGTGGGAAGTGGTGGGAGACGGAGATGGTGGGAGACGGTGGGAGACGGCGGGAGGTGGAGGGAGGCGGCGGGAGATGGCGGGAGGTGGCAGGAGACGTGGGAGGTGGCAGGAGACGGTGGGAGGTGGTGGGAGGTGGTGGGAGACA	chr19	5787204	G	GGTGGGAGGTCGTGGGAGATGGTGGGAGGTAGTGGGAGACAGTGGCAGACAGTGGGAGGTGGTGGGAGATGGTGGCAGACGGTGGGAGGTGGTGGGAGACAGTGGGAAGTGGTGGGAGGTGGTGGGAGACGGTGGGAGGTGGTAGGAGACGGTGGGAGGTGGTGGGAGACACTCGGAGACGGTGGGATGTGGTGGGAGGTAGTGGGAGACATTGGCAGACGGTGGGAGGTGGTGGGAGATGGTGAGAGGTGGTGGGAGACGGCGGGAGGTGGTGGGAGACGGCGGGAGGTGGTGGGAGACGGTGGGAGGTGGTGGGAGGTGGTGGGAGACGGAGAAGGTGGGATGTGGTGGGAGGTAGTGGGAGACACTGGCAGATGGTGGGAGGTCGTGGGAGATGGTGGGAGGTGGTGGGAGACGGTGGGAGACGGTGGGAGGTGGTGGGAGACGGCGGGAGGTGGTGGGAGGTGGTGGGAGACGGCGGGAGGTGGTGGGAGATGGCGGGAGGTGGTGGGAAGTGGTGGGAGACGGAGATGGTGGGAGACGGTGGGAGACGGCGGGAGGTGGAGGGAGGCGGCGGGAGATGGCGGGAGGTGGCAGGAGACGTGGGAGGTGGCAGGAGACGGTGGGAGGTGGTGGGAGGTGGTGGGAGACA	25197936	VQSRTrancheINDEL99.95to100.00	0	none	9e-6	0	60	9e-6
chr19-005787204-G-GGTGGGAGGTCGTGGGAGATGGTGGGAGGTAGTGGGAGACAGTGGCAGACAGTGGGAGGTGGTGGGAGATGGTGGCAGACGGTGGGAGGTGGTGGGAGACAGTGGGAAGTGGTGGGAGGTGGTGGGAGACGGTGGGAGGTGGTAGGAGACGGTGGGAGGTGGTGGGAGACACTCGGAGACGGTGGGATGTGGTGGGAGGTAGTGGGAGACATTGGCAGACGGTGGGAGGTGGTGGGAGATGGTGAGAGGTGGTGGGAGACGGCGGGAGGTGGTGGGAGACGGCGGGAGGTGGTGGGAGACGGTGGGAGGTGGTGGGAGGTGGTGGGAGACGGAGAAGGTGGGATGTGGTGGGAGGTAGTGGGAGACACTGGCAGATGGTGGGAGGTCGTGGGAGATGGTGGGAGGTGGTGGGAGACGGTGGGAGATGGTGGGAGGTGGTGGGAGACGGAGGGAGGTGGTGGGAGATGGCGGGAGGTGGTGGGAAGTGGTGGGAGACGGAGATGGTGGGAGACGGTGGGAGACGGCGGGAGGTGGAGGGAGGCGGCGGGAGATGGCGGGAGGTGGCAGGAGACGTGGGAGGTGGCAGGAGACGGTGGGAGGTGGTGGGAGGTGGTGGGAGACA	chr19	5787204	G	GGTGGGAGGTCGTGGGAGATGGTGGGAGGTAGTGGGAGACAGTGGCAGACAGTGGGAGGTGGTGGGAGATGGTGGCAGACGGTGGGAGGTGGTGGGAGACAGTGGGAAGTGGTGGGAGGTGGTGGGAGACGGTGGGAGGTGGTAGGAGACGGTGGGAGGTGGTGGGAGACACTCGGAGACGGTGGGATGTGGTGGGAGGTAGTGGGAGACATTGGCAGACGGTGGGAGGTGGTGGGAGATGGTGAGAGGTGGTGGGAGACGGCGGGAGGTGGTGGGAGACGGCGGGAGGTGGTGGGAGACGGTGGGAGGTGGTGGGAGGTGGTGGGAGACGGAGAAGGTGGGATGTGGTGGGAGGTAGTGGGAGACACTGGCAGATGGTGGGAGGTCGTGGGAGATGGTGGGAGGTGGTGGGAGACGGTGGGAGATGGTGGGAGGTGGTGGGAGACGGAGGGAGGTGGTGGGAGATGGCGGGAGGTGGTGGGAAGTGGTGGGAGACGGAGATGGTGGGAGACGGTGGGAGACGGCGGGAGGTGGAGGGAGGCGGCGGGAGATGGCGGGAGGTGGCAGGAGACGTGGGAGGTGGCAGGAGACGGTGGGAGGTGGTGGGAGGTGGTGGGAGACA	25197936	VQSRTrancheINDEL99.95to100.00	0	none	0	0	60	1e-6
chr19-005787204-G-GGTGGGAGGTCGTGGGAGATGGTGGGAGGTAGTGGGAGACAGTGGCAGACAGTGGGAGGTGGTGGGAGATGGTGGCAGACGGTGGGAGGTGGTGGGAGACAGTGGGAAGTGGTGGGAGGTGGTGGGAGACGGTGGGAGGTGGTAGGAGACGGTGGGAGGTGGTGGGAGACACTCGGAGACGGTGGGATGTGGTGGGAGGTAGTGGGAGACATTGGCAGACGGTGGGAGGTGGTGGGAGATGGTGAGAGGTGGTGGGAGACGGCGGGAGGTGGTGGGAGACGGCGGGAGGTGGTGGGAGACGGTGGGAGGTGGTGGGAGGTGGTGGGAGACGGAGAAGGTGGGATGTGGTGGGAGGTAGTGGGAGACACTGGCAGATGGTGGGAGGTCGTGGGAGATGGTGGGAGGTGGTGGGAGACGGTGGGAGATGGTGGGAGGTGGTGGGAGACGGCGGGAGGTGGTGGGAGATGGCGGGAGGTGGTGGGAAGTGGTGGGAGACGGAGATGGTGGGAGACGGTGGGAGACGGCGGGAGGTGGAGGGAGGCGGCAGGAGACGGTGGGAGGTGGTGGGAGGTGGTGGGAGACA	chr19	5787204	G	GGTGGGAGGTCGTGGGAGATGGTGGGAGGTAGTGGGAGACAGTGGCAGACAGTGGGAGGTGGTGGGAGATGGTGGCAGACGGTGGGAGGTGGTGGGAGACAGTGGGAAGTGGTGGGAGGTGGTGGGAGACGGTGGGAGGTGGTAGGAGACGGTGGGAGGTGGTGGGAGACACTCGGAGACGGTGGGATGTGGTGGGAGGTAGTGGGAGACATTGGCAGACGGTGGGAGGTGGTGGGAGATGGTGAGAGGTGGTGGGAGACGGCGGGAGGTGGTGGGAGACGGCGGGAGGTGGTGGGAGACGGTGGGAGGTGGTGGGAGGTGGTGGGAGACGGAGAAGGTGGGATGTGGTGGGAGGTAGTGGGAGACACTGGCAGATGGTGGGAGGTCGTGGGAGATGGTGGGAGGTGGTGGGAGACGGTGGGAGATGGTGGGAGGTGGTGGGAGACGGCGGGAGGTGGTGGGAGATGGCGGGAGGTGGTGGGAAGTGGTGGGAGACGGAGATGGTGGGAGACGGTGGGAGACGGCGGGAGGTGGAGGGAGGCGGCAGGAGACGGTGGGAGGTGGTGGGAGGTGGTGGGAGACA	25197936	VQSRTrancheINDEL99.95to100.00	0	none	0	0	60	1e-6
chr19-005787204-G-GGTGGGAGGTCGTGGGAGATGGTGGGAGGTAGTGGGAGACAGTGGCAGACAGTGGGAGGTGGTGGGAGATGGTGGCAGACGGTGGGAGGTGGTGGGAGACAGTGGGAAGTGGTGGGAGGTGGTGGGAGACGGTGGGAGGTGGTAGGAGACGGTGGGAGGTGGTGGGAGACACTCGGAGACGGTGGGATGTGGTGGGAGGTAGTGGGAGACATTGGCAGACGGTGGGAGGTGGTGGGAGATGGTGAGAGGTGGTGGGAGACGGCGGGAGGTGGTGGGAGACGGCGGGAGGTGGTGGGAGACGGTGGGAGGTGGTGGGAGGTGGTGGGAGACGGAGAAGGTGGGATGTGGTGGGAGGTAGTGGGAGACACTGGCAGATGGTGGGAGGTCGTGGGAGATGGTGGGAGGTGGTGGGAGACGGTGGGAGATGGTGGGAGGTGGTGGGAGACGGCGGGAGGTGGTGGGAGATGGCGGGAGGTGGTGGGAAGTGGTGGGAGACGGAGATGGTGGGAGACGGTGGGAGACGGCGGGAGGTGGAGGGAGGCGGCGGGAGATGGCGGGAGGTGGCAGGAGACGTGGGAGGTGGCAGGAGACGGTGGGAGGTGGTGGGAGACA	chr19	5787204	G	GGTGGGAGGTCGTGGGAGATGGTGGGAGGTAGTGGGAGACAGTGGCAGACAGTGGGAGGTGGTGGGAGATGGTGGCAGACGGTGGGAGGTGGTGGGAGACAGTGGGAAGTGGTGGGAGGTGGTGGGAGACGGTGGGAGGTGGTAGGAGACGGTGGGAGGTGGTGGGAGACACTCGGAGACGGTGGGATGTGGTGGGAGGTAGTGGGAGACATTGGCAGACGGTGGGAGGTGGTGGGAGATGGTGAGAGGTGGTGGGAGACGGCGGGAGGTGGTGGGAGACGGCGGGAGGTGGTGGGAGACGGTGGGAGGTGGTGGGAGGTGGTGGGAGACGGAGAAGGTGGGATGTGGTGGGAGGTAGTGGGAGACACTGGCAGATGGTGGGAGGTCGTGGGAGATGGTGGGAGGTGGTGGGAGACGGTGGGAGATGGTGGGAGGTGGTGGGAGACGGCGGGAGGTGGTGGGAGATGGCGGGAGGTGGTGGGAAGTGGTGGGAGACGGAGATGGTGGGAGACGGTGGGAGACGGCGGGAGGTGGAGGGAGGCGGCGGGAGATGGCGGGAGGTGGCAGGAGACGTGGGAGGTGGCAGGAGACGGTGGGAGGTGGTGGGAGACA	25197936	VQSRTrancheINDEL99.95to100.00	0	none	9e-6	0	60	9e-6
chr19-005787204-G-GGTGGGAGGTCGTGGGAGATGGTGGGAGGTAGTGGGAGACAGTGGCAGACAGTGGGAGGTGGTGGGAGATGGTGGCAGACGGTGGGAGGTGGTGGGAGACAGTGGGAAGTGGTGGGAGGTGGTGGGAGACGGTGGGAGGTGGTAGGAGACGGTGGGAGGTGGTGGGAGACACTCGGAGACGGTGGGATGTGGTGGGAGGTAGTGGGAGACATTGGCAGACGGTGGGAGGTGGTGGGAGATGGTGAGAGGTGGTGGGAGACGGCGGGAGGTGGTGGGAGACGGCGGGAGGTGGTGGGAGACGGTGGGAGGTGGTGGGAGGTGGTGGGAGACGGAGAAGGTGGGATGTGGTGGGAGGTAGTGGGAGACACTGGCAGATGGTGGGAGGTCGTGGGAGATGGTGGGAGGTGGTGGGAGACGGTGGGAGATGGTGGGAGGTGGTGGGAGACGGCGGGAGGTGGTGGGAGATGGCGGGAGGTGGTGGGAAGTGGTGGGAGACGGAGATGGTGGGAGACGGTGGGAGACGGCGGGAGGTGGAGGGAGGCGGCGGGAGATGGCGGGAGGTGGCAGGAGACGTGGGAGGTGGCAGGAGACGGTGGGAGGTGGTGGGAGGTGGTGGGAGACA	chr19	5787204	G	GGTGGGAGGTCGTGGGAGATGGTGGGAGGTAGTGGGAGACAGTGGCAGACAGTGGGAGGTGGTGGGAGATGGTGGCAGACGGTGGGAGGTGGTGGGAGACAGTGGGAAGTGGTGGGAGGTGGTGGGAGACGGTGGGAGGTGGTAGGAGACGGTGGGAGGTGGTGGGAGACACTCGGAGACGGTGGGATGTGGTGGGAGGTAGTGGGAGACATTGGCAGACGGTGGGAGGTGGTGGGAGATGGTGAGAGGTGGTGGGAGACGGCGGGAGGTGGTGGGAGACGGCGGGAGGTGGTGGGAGACGGTGGGAGGTGGTGGGAGGTGGTGGGAGACGGAGAAGGTGGGATGTGGTGGGAGGTAGTGGGAGACACTGGCAGATGGTGGGAGGTCGTGGGAGATGGTGGGAGGTGGTGGGAGACGGTGGGAGATGGTGGGAGGTGGTGGGAGACGGCGGGAGGTGGTGGGAGATGGCGGGAGGTGGTGGGAAGTGGTGGGAGACGGAGATGGTGGGAGACGGTGGGAGACGGCGGGAGGTGGAGGGAGGCGGCGGGAGATGGCGGGAGGTGGCAGGAGACGTGGGAGGTGGCAGGAGACGGTGGGAGGTGGTGGGAGGTGGTGGGAGACA	25197936	VQSRTrancheINDEL99.95to100.00	0	none	6.999999999999998e-5	0	60	6.999999999999998e-5
chr19-005787204-G-GGTGGGAGGTCGTGGGAGATGGTGGGAGGTAGTGGGAGACAGTGGCAGACAGTGGGAGGTGGTGGGAGATGGTGGCAGACGGTGGGAGGTGGTGGGAGACAGTGGGAAGTGGTGGGAGGTGGTGGGAGACGGTGGGAGGTGGTAGGAGACGGTGGGAGGTGGTGGGAGACACTCGGAGACGGTGGGATGTGGTGGGAGGTAGTGGGAGACATTGGCAGACGGTGGGAGGTGGTGGGAGATGGTGAGAGGTGGTGGGAGACGGCGGGAGGTGGTGGGAGACGGCGGGAGGTGGTGGGAGACGGTGGGAGGTGGTGGGAGGTGGTGGGAGACGGCGGGAGGTGGTGGGAGATGGCGGGAGGTGGTGGGAAGTGGTGGGAGACGGAGATGGTGGGAGACGGTGGGAGACGGCGGGAGGTGGAGGGAGGCGGCGGGAGATGGCGGGAGGTGGCAGGAGACGTGGGAGGTGGCAGGAGACGGTGGGAGGTGGTGGGAGGTGGTGGGAGACA	chr19	5787204	G	GGTGGGAGGTCGTGGGAGATGGTGGGAGGTAGTGGGAGACAGTGGCAGACAGTGGGAGGTGGTGGGAGATGGTGGCAGACGGTGGGAGGTGGTGGGAGACAGTGGGAAGTGGTGGGAGGTGGTGGGAGACGGTGGGAGGTGGTAGGAGACGGTGGGAGGTGGTGGGAGACACTCGGAGACGGTGGGATGTGGTGGGAGGTAGTGGGAGACATTGGCAGACGGTGGGAGGTGGTGGGAGATGGTGAGAGGTGGTGGGAGACGGCGGGAGGTGGTGGGAGACGGCGGGAGGTGGTGGGAGACGGTGGGAGGTGGTGGGAGGTGGTGGGAGACGGCGGGAGGTGGTGGGAGATGGCGGGAGGTGGTGGGAAGTGGTGGGAGACGGAGATGGTGGGAGACGGTGGGAGACGGCGGGAGGTGGAGGGAGGCGGCGGGAGATGGCGGGAGGTGGCAGGAGACGTGGGAGGTGGCAGGAGACGGTGGGAGGTGGTGGGAGGTGGTGGGAGACA	25197936	VQSRTrancheINDEL99.95to100.00	0	none	0	0	60	1e-6
chr19-005787204-G-GGTGGGAGGTCGTGGGAGATGGTGGGAGGTAGTGGGAGACAGTGGCAGACAGTGGGAGGTGGTGGGAGATGGTGGCAGACGGTGGGAGGTGGTGGGAGACAGTGGGAAGTGGTGGGAGGTGGTGGGAGACGGTGGGAGGTGGTAGGAGACGGTGGGAGGTGGTGGGAGACACTCGGAGACGGTGGGATGTGGTGGGAGGTAGTGGGAGACATTGGCAGACGGTGGGAGGTGGTGGGAGATGGTGAGAGGTGGTGGGAGACGGCGGGAGGTGGTGGGAGACGGCGGGAGGTGGTGGGAGACGGTGGGAGGTGGTGGGAGGTGGTGGGAGGTGGTGGGAGACGGAGAAGGTGGGATGTGGTGGGAGGTAGTGGGAGACACTGGCAGATGGTGGGAGGTCGTGGGAGATGGTGGGAGGTGGTGGGAGACGGTGGGAGATGGTGGGAGGTGGTGGGAGACGGCGGGAGGTGGTGGGAGATGGCGGGAGGTGGTGGGAAGTGGTGGGAGACGGAGATGGTGGGAGACGGTGGGAGACGGCGGGAGGTGGAGGGAGGCGGCGGGAGATGGCGGGAGGTGGCAGGAGACGTGGGAGGTGGCAGGAGACGGTGGGAGGTGGTGGGAGACA	chr19	5787204	G	GGTGGGAGGTCGTGGGAGATGGTGGGAGGTAGTGGGAGACAGTGGCAGACAGTGGGAGGTGGTGGGAGATGGTGGCAGACGGTGGGAGGTGGTGGGAGACAGTGGGAAGTGGTGGGAGGTGGTGGGAGACGGTGGGAGGTGGTAGGAGACGGTGGGAGGTGGTGGGAGACACTCGGAGACGGTGGGATGTGGTGGGAGGTAGTGGGAGACATTGGCAGACGGTGGGAGGTGGTGGGAGATGGTGAGAGGTGGTGGGAGACGGCGGGAGGTGGTGGGAGACGGCGGGAGGTGGTGGGAGACGGTGGGAGGTGGTGGGAGGTGGTGGGAGGTGGTGGGAGACGGAGAAGGTGGGATGTGGTGGGAGGTAGTGGGAGACACTGGCAGATGGTGGGAGGTCGTGGGAGATGGTGGGAGGTGGTGGGAGACGGTGGGAGATGGTGGGAGGTGGTGGGAGACGGCGGGAGGTGGTGGGAGATGGCGGGAGGTGGTGGGAAGTGGTGGGAGACGGAGATGGTGGGAGACGGTGGGAGACGGCGGGAGGTGGAGGGAGGCGGCGGGAGATGGCGGGAGGTGGCAGGAGACGTGGGAGGTGGCAGGAGACGGTGGGAGGTGGTGGGAGACA	25197936	VQSRTrancheINDEL99.95to100.00	0	none	0	0	60	1e-6
chr19-005787204-G-GGTGGGAGGTCGTGGGAGATGGTGGGAGGTAGTGGGAGACAGTGGCAGACAGTGGGAGGTGGTGGGAGATGGTGGCAGACGGTGGGAGGTGGTGGGAGACAGTGGGAAGTGGTGGGAGGTGGTGGGAGACGGTGGGAGGTGGTAGGAGACGGTGGGAGGTGGTGGGAGACACTCGGAGACGGTGGGATGTGGTGGGAGGTAGTGGGAGACATTGGCAGACGGTGGGAGGTGGTGGGAGATGGTGAGAGGTGGTGGGAGACGGCGGGAGGTGGTGGGAGACGGCGGGAGGTGGTGGGAGACGGTGGGAGGTGGTGGGAGGTGGTGGGAGGTGGTGGGAGGTAGTGGGAGACACTGGCAGATGGTGGGAGGTCGTGGGAGATGGTGGGAGGTGGTGGGAGACGGTGGGAGATGGTGGGAGGTGGTGGGAGACGGCGGGAGGTGGTGGGAGATGGCGGGAGGTGGTGGGAAGTGGTGGGAGACGGAGATGGTGGGAGACGGTGGGAGACGGCGGGAGGTGGAGGGAGGCGGCGGGAGATGGCGGGAGGTGGCAGGAGACGTGGGAGGTGGCAGGAGACGGTGGGAGGTGGTGGGAGACA	chr19	5787204	G	GGTGGGAGGTCGTGGGAGATGGTGGGAGGTAGTGGGAGACAGTGGCAGACAGTGGGAGGTGGTGGGAGATGGTGGCAGACGGTGGGAGGTGGTGGGAGACAGTGGGAAGTGGTGGGAGGTGGTGGGAGACGGTGGGAGGTGGTAGGAGACGGTGGGAGGTGGTGGGAGACACTCGGAGACGGTGGGATGTGGTGGGAGGTAGTGGGAGACATTGGCAGACGGTGGGAGGTGGTGGGAGATGGTGAGAGGTGGTGGGAGACGGCGGGAGGTGGTGGGAGACGGCGGGAGGTGGTGGGAGACGGTGGGAGGTGGTGGGAGGTGGTGGGAGGTGGTGGGAGGTAGTGGGAGACACTGGCAGATGGTGGGAGGTCGTGGGAGATGGTGGGAGGTGGTGGGAGACGGTGGGAGATGGTGGGAGGTGGTGGGAGACGGCGGGAGGTGGTGGGAGATGGCGGGAGGTGGTGGGAAGTGGTGGGAGACGGAGATGGTGGGAGACGGTGGGAGACGGCGGGAGGTGGAGGGAGGCGGCGGGAGATGGCGGGAGGTGGCAGGAGACGTGGGAGGTGGCAGGAGACGGTGGGAGGTGGTGGGAGACA	25197936	VQSRTrancheINDEL99.95to100.00	0	none	0	0	60	1e-6
chr19-005787204-G-GGTGGGAGGTCGTGGGAGATGGTGGGAGGTAGTGGGAGACAGTGGCAGACAGTGGGAGGTGGTGGGAGATGGTGGCAGACGGTGGGAGGTGGTGGGAGACAGTGGGAAGTGGTGGGAGGTGGTGGGAGACGGTGGGAGGTGGTAGGAGACGGTGGGAGGTGGTGGGAGACACTCGGAGACGGTGGGATGTGGTGGGAGGTAGTGGGAGACATTGGCAGACGGTGGGAGGTGGTGGGAGATGGTGAGAGGTGGTGGGAGACGGCGGGAGGTGGTGGGAGACGGCGGGAGGTGGTGGGAGACGGTGGGAGGTGGTGGGAGGTGGTGGTGGGAAGTGGTGGGAGACGGAGATGGTGGGAGACGGTGGGAGACGGCGGGAGGTGGAGGGAGGCGGCGGGAGATGGCGGGAGGTGGCAGGAGACGTGGGAGGTGGCAGGAGACGGTGGGAGGTGGTGGGAGGTGGTGGGAGACA	chr19	5787204	G	GGTGGGAGGTCGTGGGAGATGGTGGGAGGTAGTGGGAGACAGTGGCAGACAGTGGGAGGTGGTGGGAGATGGTGGCAGACGGTGGGAGGTGGTGGGAGACAGTGGGAAGTGGTGGGAGGTGGTGGGAGACGGTGGGAGGTGGTAGGAGACGGTGGGAGGTGGTGGGAGACACTCGGAGACGGTGGGATGTGGTGGGAGGTAGTGGGAGACATTGGCAGACGGTGGGAGGTGGTGGGAGATGGTGAGAGGTGGTGGGAGACGGCGGGAGGTGGTGGGAGACGGCGGGAGGTGGTGGGAGACGGTGGGAGGTGGTGGGAGGTGGTGGTGGGAAGTGGTGGGAGACGGAGATGGTGGGAGACGGTGGGAGACGGCGGGAGGTGGAGGGAGGCGGCGGGAGATGGCGGGAGGTGGCAGGAGACGTGGGAGGTGGCAGGAGACGGTGGGAGGTGGTGGGAGGTGGTGGGAGACA	25197936	VQSRTrancheINDEL99.95to100.00	0	none	0	0	60	1e-6
chr19-005787204-G-GGTGGGAGGTCGTGGGAGATGGTGGGAGGTAGTGGGAGACAGTGGCAGACAGTGGGAGGTGGTGGGAGATGGTGGCAGACGGTGGGAGGTGGTGGGAGACAGTGGGAAGTGGTGGGAGGTGGTGGGAGACGGTGGGAGGTGGTAGGAGACGGTGGGAGGTGGTGGGAGACACTCGGAGACGGTGGGATGTGGTGGGAGGTAGTGGGAGACATTGGCAGACGGTGGGAGGTGGTGGGAGATGGTGAGAGGTGGTGGGAGACGGCGGGAGGTGGTGGGAGACGGCGGGAGGTGGTGGGAGACGGTGGGAGGTGGTGGGAGGTGGTGGTGGGAGACGGAGAAGGTGGGATGTGGTGGGAGGTAGTGGGAGACACTGGCAGATGGTGGGAGGTCGTGGGAGATGGTGGGAGGTGGTGGGAGACGGTGGGAGACGGTGGGAGGTGGTGGGAGACGGCGGGAGGTGGTGGGAGGTGGTGGGAGACGGCGGGAGGTGGTGGGAGATGGCGGGAGGTGGTGGGAAGTGGTGGGAGACGGAGATGGTGGGAGACGGTGGGAGACGGCGGGAGGTGGAGGGAGGCGGCGGGAGATGGCGGGAGGTGGCAGGAGACGTGGGAGGTGGCAGGAGACGGTGGGAGGTGGTGGGAGGTGGTGGGAGACA	chr19	5787204	G	GGTGGGAGGTCGTGGGAGATGGTGGGAGGTAGTGGGAGACAGTGGCAGACAGTGGGAGGTGGTGGGAGATGGTGGCAGACGGTGGGAGGTGGTGGGAGACAGTGGGAAGTGGTGGGAGGTGGTGGGAGACGGTGGGAGGTGGTAGGAGACGGTGGGAGGTGGTGGGAGACACTCGGAGACGGTGGGATGTGGTGGGAGGTAGTGGGAGACATTGGCAGACGGTGGGAGGTGGTGGGAGATGGTGAGAGGTGGTGGGAGACGGCGGGAGGTGGTGGGAGACGGCGGGAGGTGGTGGGAGACGGTGGGAGGTGGTGGGAGGTGGTGGTGGGAGACGGAGAAGGTGGGATGTGGTGGGAGGTAGTGGGAGACACTGGCAGATGGTGGGAGGTCGTGGGAGATGGTGGGAGGTGGTGGGAGACGGTGGGAGACGGTGGGAGGTGGTGGGAGACGGCGGGAGGTGGTGGGAGGTGGTGGGAGACGGCGGGAGGTGGTGGGAGATGGCGGGAGGTGGTGGGAAGTGGTGGGAGACGGAGATGGTGGGAGACGGTGGGAGACGGCGGGAGGTGGAGGGAGGCGGCGGGAGATGGCGGGAGGTGGCAGGAGACGTGGGAGGTGGCAGGAGACGGTGGGAGGTGGTGGGAGGTGGTGGGAGACA	25197936	VQSRTrancheINDEL99.95to100.00	0	none	0	0	60	1e-6
chr19-005787204-G-GGTGGGAGGTCGTGGGAGATGGTGGGAGGTAGTGGGAGACAGTGGCAGACAGTGGGAGGTGGTGGGAGATGGTGGCAGACGGTGGGAGGTGGTGGGAGACAGTGGGAAGTGGTGGGAGGTGGTGGGAGACGGTGGGAGGTGGTAGGAGACGGTGGGAGGTGGTGGGAGACACTCGGAGACGGTGGGATGTGGTGGGAGGTAGTGGGAGACATTGGCAGACGGTGGGAGGTGGTGGGAGATGGTGAGAGGTGGTGGGAGACGGCGGGAGGTGGTGGGAGACGGCGGGAGGTGGTGGGAGACGGTGGGAGGTGGTGGGGGGGGGTGGGAGACGGCGGGAGGTGGAGGGAGGCGGCGGGAGATGGCGGGAGGTGGCAGGAGACGTGGGAGGTGGCAGGAGACGGTGGGAGGTGGTGGGAGACA	chr19	5787204	G	GGTGGGAGGTCGTGGGAGATGGTGGGAGGTAGTGGGAGACAGTGGCAGACAGTGGGAGGTGGTGGGAGATGGTGGCAGACGGTGGGAGGTGGTGGGAGACAGTGGGAAGTGGTGGGAGGTGGTGGGAGACGGTGGGAGGTGGTAGGAGACGGTGGGAGGTGGTGGGAGACACTCGGAGACGGTGGGATGTGGTGGGAGGTAGTGGGAGACATTGGCAGACGGTGGGAGGTGGTGGGAGATGGTGAGAGGTGGTGGGAGACGGCGGGAGGTGGTGGGAGACGGCGGGAGGTGGTGGGAGACGGTGGGAGGTGGTGGGGGGGGGTGGGAGACGGCGGGAGGTGGAGGGAGGCGGCGGGAGATGGCGGGAGGTGGCAGGAGACGTGGGAGGTGGCAGGAGACGGTGGGAGGTGGTGGGAGACA	25197936	VQSRTrancheINDEL99.95to100.00	0	none	0	0	60	1e-6
chr19-005787204-G-GGTGGGAGGTCGTGGGAGATGGTGGGAGGTAGTGGGAGACAGTGGCAGACAGTGGGAGGTGGTGGGAGATGGTGGCAGACGGTGGGAGGTGGTGGGAGACAGTGGGAAGTGGTGGGAGGTGGTGGGAGACGGTGGGAGGTGGTAGGAGACGGTGGGAGGTGGTGGGAGACACTCGGAGACGGTGGGATGTGGTGGGAGGTAGTGGGAGACATTGGCAGACGGTGGGAGGTGGTGGGAGATGGTGAGAGGTGGTGGGAGACGGCGGGAGGTGGTGGGAGACGGCGGGAGGTGGTGGGAGACGGTGGGCGGTGGGGGGAAGTGGTGGGAGACGGAGAAGGTGGGATGTGGTGGGAGGTAGTGGGAGACACTGGCAGATGGTGGGAGGTCGTGGGAGATGGTGGGAGGTGGTGGGAGACGGTGGGAGACGGTGGGAGGTGGTGGGAGACGGCGGGAGGTGGTGGGAGATGGCGGGAGGTGGTGGGAAGTGGTGGGAGACGGAGATGGTGGGAGACGGTGGGAGACGGCGGGAGGTGGAGGGAGGCGGCGGGAGATGGCGGGAGGTGGCAGGAGACGTGGGAGGTGGCAGGAGACGGTGGGAGGTGGTGGGAGGTGGTGGGAGACA	chr19	5787204	G	GGTGGGAGGTCGTGGGAGATGGTGGGAGGTAGTGGGAGACAGTGGCAGACAGTGGGAGGTGGTGGGAGATGGTGGCAGACGGTGGGAGGTGGTGGGAGACAGTGGGAAGTGGTGGGAGGTGGTGGGAGACGGTGGGAGGTGGTAGGAGACGGTGGGAGGTGGTGGGAGACACTCGGAGACGGTGGGATGTGGTGGGAGGTAGTGGGAGACATTGGCAGACGGTGGGAGGTGGTGGGAGATGGTGAGAGGTGGTGGGAGACGGCGGGAGGTGGTGGGAGACGGCGGGAGGTGGTGGGAGACGGTGGGCGGTGGGGGGAAGTGGTGGGAGACGGAGAAGGTGGGATGTGGTGGGAGGTAGTGGGAGACACTGGCAGATGGTGGGAGGTCGTGGGAGATGGTGGGAGGTGGTGGGAGACGGTGGGAGACGGTGGGAGGTGGTGGGAGACGGCGGGAGGTGGTGGGAGATGGCGGGAGGTGGTGGGAAGTGGTGGGAGACGGAGATGGTGGGAGACGGTGGGAGACGGCGGGAGGTGGAGGGAGGCGGCGGGAGATGGCGGGAGGTGGCAGGAGACGTGGGAGGTGGCAGGAGACGGTGGGAGGTGGTGGGAGGTGGTGGGAGACA	25197936	VQSRTrancheINDEL99.95to100.00	0	none	0	0	60	1e-6
chr19-005787204-G-GGTGGGAGGTCGTGGGAGATGGTGGGAGGTAGTGGGAGACAGTGGCAGACAGTGGGAGGTGGTGGGAGATGGTGGCAGACGGTGGGAGGTGGTGGGAGACAGTGGGAAGTGGTGGGAGGTGGTGGGAGACGGTGGGAGGTGGTAGGAGACGGTGGGAGGTGGTGGGAGACACTCGGAGACGGTGGGATGTGGTGGGAGGTAGTGGGAGACATTGGCAGACGGTGGGAGGTGGTGGGAGATGGTGAGAGGTGGTGGGAGACGGCGGGAGGTGGTGGGAGACGGCGGGAGGTGGTGGGAGACGGTGGGGGGGGGTGGGAAGTGGTGGGAGACGGAGAAGGTGGGATGTGGTGGGAGGTAGTGGGAGACACTGGCAGATGGTGGGAGGTGGTGGGAGATGGCGGGAGGTGGTGGGAAGTGGTGGGAGACGGAGATGGTGGGAGACGGTGGGAGACGGCGGGAGGTGGAGGGAGGCGGCGGGAGATGGCGGGAGGTGGCAGGAGACGTGGGAGGTGGCAGGAGACGGTGGGAGGTGGTGGGAGACA	chr19	5787204	G	GGTGGGAGGTCGTGGGAGATGGTGGGAGGTAGTGGGAGACAGTGGCAGACAGTGGGAGGTGGTGGGAGATGGTGGCAGACGGTGGGAGGTGGTGGGAGACAGTGGGAAGTGGTGGGAGGTGGTGGGAGACGGTGGGAGGTGGTAGGAGACGGTGGGAGGTGGTGGGAGACACTCGGAGACGGTGGGATGTGGTGGGAGGTAGTGGGAGACATTGGCAGACGGTGGGAGGTGGTGGGAGATGGTGAGAGGTGGTGGGAGACGGCGGGAGGTGGTGGGAGACGGCGGGAGGTGGTGGGAGACGGTGGGGGGGGGTGGGAAGTGGTGGGAGACGGAGAAGGTGGGATGTGGTGGGAGGTAGTGGGAGACACTGGCAGATGGTGGGAGGTGGTGGGAGATGGCGGGAGGTGGTGGGAAGTGGTGGGAGACGGAGATGGTGGGAGACGGTGGGAGACGGCGGGAGGTGGAGGGAGGCGGCGGGAGATGGCGGGAGGTGGCAGGAGACGTGGGAGGTGGCAGGAGACGGTGGGAGGTGGTGGGAGACA	25197936	VQSRTrancheINDEL99.95to100.00	0	none	0	0	60	1e-6
chr19-005787204-G-GGTGGGAGGTCGTGGGAGATGGTGGGAGGTAGTGGGAGACAGTGGCAGACAGTGGGAGGTGGTGGGAGATGGTGGCAGACGGTGGGAGGTGGTGGGAGACAGTGGGAAGTGGTGGGAGGTGGTGGGAGACGGTGGGAGGTGGTAGGAGACGGTGGGAGGTGGTGGGAGACACTCGGAGACGGTGGGATGTGGTGGGAGGTAGTGGGAGACATTGGCAGACGGTGGGAGGTGGTGGGAGATGGTGAGAGGTGGTGGGAGACGGCGGGAGGTGGTGGGAGACGGCGGGAGGTGGTGGGAGACGGTGGGGGGTGGTGGGAGGTGGTGGGAAGTGGTGGGAGACGGAGAAGGTGGGATGTGGTGGGAGGTAGTGGGAGACACTGGCAGATGGTGGGAGGTCGTGGGAGATGGTGGGAGGTGGTGGGAGACGGTGGGAGATGGTGGGAGGTGGTGGGAGACGGCGGGAGGTGGTGGGAGATGGCGGGAGGTGGTGGGAAGTGGTGGGAGACGGAGATGGTGGGAGACGGTGGGAGACGGCGGGAGGTGGAGGGAGGCGGCGGGAGATGGCGGGAGGTGGCAGGAGACGTGGGAGGTGGCAGGAGACGGTGGGAGGTGGTGGGAGACA	chr19	5787204	G	GGTGGGAGGTCGTGGGAGATGGTGGGAGGTAGTGGGAGACAGTGGCAGACAGTGGGAGGTGGTGGGAGATGGTGGCAGACGGTGGGAGGTGGTGGGAGACAGTGGGAAGTGGTGGGAGGTGGTGGGAGACGGTGGGAGGTGGTAGGAGACGGTGGGAGGTGGTGGGAGACACTCGGAGACGGTGGGATGTGGTGGGAGGTAGTGGGAGACATTGGCAGACGGTGGGAGGTGGTGGGAGATGGTGAGAGGTGGTGGGAGACGGCGGGAGGTGGTGGGAGACGGCGGGAGGTGGTGGGAGACGGTGGGGGGTGGTGGGAGGTGGTGGGAAGTGGTGGGAGACGGAGAAGGTGGGATGTGGTGGGAGGTAGTGGGAGACACTGGCAGATGGTGGGAGGTCGTGGGAGATGGTGGGAGGTGGTGGGAGACGGTGGGAGATGGTGGGAGGTGGTGGGAGACGGCGGGAGGTGGTGGGAGATGGCGGGAGGTGGTGGGAAGTGGTGGGAGACGGAGATGGTGGGAGACGGTGGGAGACGGCGGGAGGTGGAGGGAGGCGGCGGGAGATGGCGGGAGGTGGCAGGAGACGTGGGAGGTGGCAGGAGACGGTGGGAGGTGGTGGGAGACA	25197936	VQSRTrancheINDEL99.95to100.00	0	none	0	0	60	1e-6
chr19-005787204-G-GGTGGGAGGTCGTGGGAGATGGTGGGAGGTAGTGGGAGACAGTGGCAGACAGTGGGAGGTGGTGGGAGATGGTGGCAGACGGTGGGAGGTGGTGGGAGACAGTGGGAAGTGGTGGGAGGTGGTGGGAGACGGTGGGAGGTGGTAGGAGACGGTGGGAGGTGGTGGGAGACACTCGGAGACGGTGGGATGTGGTGGGAGGTAGTGGGAGACATTGGCAGACGGTGGGAGGTGGTGGGAGATGGTGAGAGGTGGTGGGAGACGGCGGGAGGTGGTGGGAGACGGCGGGAGGTGGTGGGAGACGGTGGGTGGGAAGTGGTGGGAGACGGAGATGGTGGGAGACGGTGGGAGACGGCGGGAGGTGGAGGGAGGCGGCGGGAGATGGCGGGAGGTGGCAGGAGACGTGGGAGGTGGCAGGAGACGGTGGGAGGTGGTGGGAGACA	chr19	5787204	G	GGTGGGAGGTCGTGGGAGATGGTGGGAGGTAGTGGGAGACAGTGGCAGACAGTGGGAGGTGGTGGGAGATGGTGGCAGACGGTGGGAGGTGGTGGGAGACAGTGGGAAGTGGTGGGAGGTGGTGGGAGACGGTGGGAGGTGGTAGGAGACGGTGGGAGGTGGTGGGAGACACTCGGAGACGGTGGGATGTGGTGGGAGGTAGTGGGAGACATTGGCAGACGGTGGGAGGTGGTGGGAGATGGTGAGAGGTGGTGGGAGACGGCGGGAGGTGGTGGGAGACGGCGGGAGGTGGTGGGAGACGGTGGGTGGGAAGTGGTGGGAGACGGAGATGGTGGGAGACGGTGGGAGACGGCGGGAGGTGGAGGGAGGCGGCGGGAGATGGCGGGAGGTGGCAGGAGACGTGGGAGGTGGCAGGAGACGGTGGGAGGTGGTGGGAGACA	25197936	VQSRTrancheINDEL99.95to100.00	0	none	0	0	60	1e-6
chr19-005787204-G-GGTGGGAGGTCGTGGGAGATGGTGGGAGGTAGTGGGAGACAGTGGCAGACAGTGGGAGGTGGTGGGAGATGGTGGCAGACGGTGGGAGGTGGTGGGAGACAGTGGGAAGTGGTGGGAGGTGGTGGGAGACGGTGGGAGGTGGTAGGAGACGGTGGGAGGTGGTGGGAGACACTCGGAGACGGTGGGATGTGGTGGGAGGTAGTGGGAGACATTGGCAGACGGTGGGAGGTGGTGGGAGATGGTGAGAGGTGGTGGGAGACGGCGGGAGGTGGTGGGAGACGGCGGGAGGTGGTGGGAGACGGTGGTGGTGGGAAGTGGTGGGAGACGGAGATGGTGGGAGACGGTGGGAGACGGCGGGAGGTGGAGGGAGGCGGCGGGAGATGGCGGGAGGTGGCAGGAGACGTGGGAGGTGGCAGGAGACGGTGGGAGGTGGTGGGAGACA	chr19	5787204	G	GGTGGGAGGTCGTGGGAGATGGTGGGAGGTAGTGGGAGACAGTGGCAGACAGTGGGAGGTGGTGGGAGATGGTGGCAGACGGTGGGAGGTGGTGGGAGACAGTGGGAAGTGGTGGGAGGTGGTGGGAGACGGTGGGAGGTGGTAGGAGACGGTGGGAGGTGGTGGGAGACACTCGGAGACGGTGGGATGTGGTGGGAGGTAGTGGGAGACATTGGCAGACGGTGGGAGGTGGTGGGAGATGGTGAGAGGTGGTGGGAGACGGCGGGAGGTGGTGGGAGACGGCGGGAGGTGGTGGGAGACGGTGGTGGTGGGAAGTGGTGGGAGACGGAGATGGTGGGAGACGGTGGGAGACGGCGGGAGGTGGAGGGAGGCGGCGGGAGATGGCGGGAGGTGGCAGGAGACGTGGGAGGTGGCAGGAGACGGTGGGAGGTGGTGGGAGACA	25197936	VQSRTrancheINDEL99.95to100.00	0	none	0	0	60	1e-6
chr19-005787204-G-GGTGGGAGGTCGTGGGAGATGGTGGGAGGTAGTGGGAGACAGTGGCAGACAGTGGGAGGTGGTGGGAGATGGTGGCAGACGGTGGGAGGTGGTGGGAGACAGTGGGAAGTGGTGGGAGGTGGTGGGAGACGGTGGGAGGTGGTAGGAGACGGTGGGAGGTGGTGGGAGACACTCGGAGACGGTGGGATGTGGTGGGAGGTAGTGGGAGACATTGGCAGACGGTGGGAGGTGGTGGGAGATGGTGAGAGGTGGTGGGAGACGGCGGGAGGTGGTGGGAGACGGCGGGAGGTGGTGGGAGAGGGCGGGAGGTGGTGGGAAGTGGTGGGAGACGGAGATGGTGGGAGACGGTGGGAGACGGCGGGAGGTGGAGGGAGGCGGCGGGAGATGGCGGGAGGTGGCAGGAGACGTGGGAGGTGGCAGGAGACGGTGGGAGGTGGTGGGAGGTGGTGGGAGACA	chr19	5787204	G	GGTGGGAGGTCGTGGGAGATGGTGGGAGGTAGTGGGAGACAGTGGCAGACAGTGGGAGGTGGTGGGAGATGGTGGCAGACGGTGGGAGGTGGTGGGAGACAGTGGGAAGTGGTGGGAGGTGGTGGGAGACGGTGGGAGGTGGTAGGAGACGGTGGGAGGTGGTGGGAGACACTCGGAGACGGTGGGATGTGGTGGGAGGTAGTGGGAGACATTGGCAGACGGTGGGAGGTGGTGGGAGATGGTGAGAGGTGGTGGGAGACGGCGGGAGGTGGTGGGAGACGGCGGGAGGTGGTGGGAGAGGGCGGGAGGTGGTGGGAAGTGGTGGGAGACGGAGATGGTGGGAGACGGTGGGAGACGGCGGGAGGTGGAGGGAGGCGGCGGGAGATGGCGGGAGGTGGCAGGAGACGTGGGAGGTGGCAGGAGACGGTGGGAGGTGGTGGGAGGTGGTGGGAGACA	25197936	VQSRTrancheINDEL99.95to100.00	0	none	0	0	60	1e-6
chr19-005787204-G-GGTGGGAGGTCGTGGGAGATGGTGGGAGGTAGTGGGAGACAGTGGCAGACAGTGGGAGGTGGTGGGAGATGGTGGCAGACGGTGGGAGGTGGTGGGAGACAGTGGGAAGTGGTGGGAGGTGGTGGGAGACGGTGGGAGGTGGTAGGAGACGGTGGGAGGTGGTGGGAGACACTCGGAGACGGTGGGATGTGGTGGGAGGTAGTGGGAGACATTGGCAGACGGTGGGAGGTGGTGGGAGATGGTGAGAGGTGGTGGGAGACGGCGGGAGGTGGTGGGAGACGGCGGGAGGTGGTGGGAGATGGCGGGAGGTGGTGGGAAGTGGTGGGAGACGGAGATGGTGGGAGACGGTGGGAGACGGCGGGAGGTGGAGGGAGGCGGCAGGAGACGGTGGGAGGTGGTGGGAGGTGGTGGGAGACA	chr19	5787204	G	GGTGGGAGGTCGTGGGAGATGGTGGGAGGTAGTGGGAGACAGTGGCAGACAGTGGGAGGTGGTGGGAGATGGTGGCAGACGGTGGGAGGTGGTGGGAGACAGTGGGAAGTGGTGGGAGGTGGTGGGAGACGGTGGGAGGTGGTAGGAGACGGTGGGAGGTGGTGGGAGACACTCGGAGACGGTGGGATGTGGTGGGAGGTAGTGGGAGACATTGGCAGACGGTGGGAGGTGGTGGGAGATGGTGAGAGGTGGTGGGAGACGGCGGGAGGTGGTGGGAGACGGCGGGAGGTGGTGGGAGATGGCGGGAGGTGGTGGGAAGTGGTGGGAGACGGAGATGGTGGGAGACGGTGGGAGACGGCGGGAGGTGGAGGGAGGCGGCAGGAGACGGTGGGAGGTGGTGGGAGGTGGTGGGAGACA	25197936	VQSRTrancheINDEL99.95to100.00	0	none	3.6999999999999985e-5	0	60	3.6999999999999985e-5
chr19-005787204-G-GGTGGGAGGTCGTGGGAGATGGTGGGAGGTAGTGGGAGACAGTGGCAGACAGTGGGAGGTGGTGGGAGATGGTGGCAGACGGTGGGAGGTGGTGGGAGACAGTGGGAAGTGGTGGGAGGTGGTGGGAGACGGTGGGAGGTGGTAGGAGACGGTGGGAGGTGGTGGGAGACACTCGGAGACGGTGGGATGTGGTGGGAGGTAGTGGGAGACATTGGCAGACGGTGGGAGGTGGTGGGAGATGGTGAGAGGTGGTGGGAGACGGCGGGAGGTGGTGGGAGACGGCGGGAGGTGGTGGGAGATGGCGGGAGGTGGTGGGAAGTGGTGGGAGACGGAGATGGTGGGAGACGGTGGGAGACGGCGGGAGGTGGAGGGAGGCGGCGGGAGATGGCGGGAGGTGGCAGGAGACGTGGGAGGTGGCAGGAGACGGTGGGAGGTGGTGGGAGACA	chr19	5787204	G	GGTGGGAGGTCGTGGGAGATGGTGGGAGGTAGTGGGAGACAGTGGCAGACAGTGGGAGGTGGTGGGAGATGGTGGCAGACGGTGGGAGGTGGTGGGAGACAGTGGGAAGTGGTGGGAGGTGGTGGGAGACGGTGGGAGGTGGTAGGAGACGGTGGGAGGTGGTGGGAGACACTCGGAGACGGTGGGATGTGGTGGGAGGTAGTGGGAGACATTGGCAGACGGTGGGAGGTGGTGGGAGATGGTGAGAGGTGGTGGGAGACGGCGGGAGGTGGTGGGAGACGGCGGGAGGTGGTGGGAGATGGCGGGAGGTGGTGGGAAGTGGTGGGAGACGGAGATGGTGGGAGACGGTGGGAGACGGCGGGAGGTGGAGGGAGGCGGCGGGAGATGGCGGGAGGTGGCAGGAGACGTGGGAGGTGGCAGGAGACGGTGGGAGGTGGTGGGAGACA	25197936	VQSRTrancheINDEL99.95to100.00	0	none	2.5100000000000014e-4	0	60	2.5100000000000014e-4
chr19-005787204-G-GGTGGGAGGTCGTGGGAGATGGTGGGAGGTAGTGGGAGACAGTGGCAGACAGTGGGAGGTGGTGGGAGATGGTGGCAGACGGTGGGAGGTGGTGGGAGACAGTGGGAAGTGGTGGGAGGTGGTGGGAGACGGTGGGAGGTGGTAGGAGACGGTGGGAGGTGGTGGGAGACACTCGGAGACGGTGGGATGTGGTGGGAGGTAGTGGGAGACATTGGCAGACGGTGGGAGGTGGTGGGAGATGGTGAGAGGTGGTGGGAGACGGCGGGAGGTGGTGGGAGACGGCGGGAGGTGGTGGGAGATGGCGGGAGGTGGTGGGAAGTGGTGGGAGACGGAGATGGTGGGAGACGGTGGGAGACGGCGGGAGGTGGAGGGAGGCGGCGGGAGATGGCGGGAGGTGGCAGGAGACGTGGGAGGTGGCAGGAGACGGTGGGAGGTGGTGGGAGGTGGTGGGAGACA	chr19	5787204	G	GGTGGGAGGTCGTGGGAGATGGTGGGAGGTAGTGGGAGACAGTGGCAGACAGTGGGAGGTGGTGGGAGATGGTGGCAGACGGTGGGAGGTGGTGGGAGACAGTGGGAAGTGGTGGGAGGTGGTGGGAGACGGTGGGAGGTGGTAGGAGACGGTGGGAGGTGGTGGGAGACACTCGGAGACGGTGGGATGTGGTGGGAGGTAGTGGGAGACATTGGCAGACGGTGGGAGGTGGTGGGAGATGGTGAGAGGTGGTGGGAGACGGCGGGAGGTGGTGGGAGACGGCGGGAGGTGGTGGGAGATGGCGGGAGGTGGTGGGAAGTGGTGGGAGACGGAGATGGTGGGAGACGGTGGGAGACGGCGGGAGGTGGAGGGAGGCGGCGGGAGATGGCGGGAGGTGGCAGGAGACGTGGGAGGTGGCAGGAGACGGTGGGAGGTGGTGGGAGGTGGTGGGAGACA	25197936	VQSRTrancheINDEL99.95to100.00	0	none	0.00115399999999999	0	60	0.00115399999999999
chr19-005787204-G-GGTGGGAGGTCGTGGGAGATGGTGGGAGGTAGTGGGAGACAGTGGCAGACAGTGGGAGGTGGTGGGAGATGGTGGCAGACGGTGGGAGGTGGTGGGAGACAGTGGGAAGTGGTGGGAGGTGGTGGGAGACGGTGGGAGGTGGTAGGAGACGGTGGGAGGTGGTGGGAGACACTCGGAGACGGTGGGATGTGGTGGGAGGTAGTGGGAGACATTGGCAGACGGTGGGAGGTGGTGGGAGATGGTGAGAGGTGGTGGGAGACGGCGGGAGGTGGTGGGAGACGGCGGGAGGTGGTGGGAGGTGGTGGGAGACGGCGGGAGGTGGTGGGAGATGGCGGGAGGTGGTGGGAAGTGGTGGGAGACGGAGATGGTGGGAGACGGTGGGAGACGGCGGGAGGTGGAGGGAGGCGGCGGGAGATGGCGGGAGGTGGCAGGAGACGTGGGAGGTGGCAGGAGACGGTGGGAGGTGGTGGGAGGTGGTGGGAGACA	chr19	5787204	G	GGTGGGAGGTCGTGGGAGATGGTGGGAGGTAGTGGGAGACAGTGGCAGACAGTGGGAGGTGGTGGGAGATGGTGGCAGACGGTGGGAGGTGGTGGGAGACAGTGGGAAGTGGTGGGAGGTGGTGGGAGACGGTGGGAGGTGGTAGGAGACGGTGGGAGGTGGTGGGAGACACTCGGAGACGGTGGGATGTGGTGGGAGGTAGTGGGAGACATTGGCAGACGGTGGGAGGTGGTGGGAGATGGTGAGAGGTGGTGGGAGACGGCGGGAGGTGGTGGGAGACGGCGGGAGGTGGTGGGAGGTGGTGGGAGACGGCGGGAGGTGGTGGGAGATGGCGGGAGGTGGTGGGAAGTGGTGGGAGACGGAGATGGTGGGAGACGGTGGGAGACGGCGGGAGGTGGAGGGAGGCGGCGGGAGATGGCGGGAGGTGGCAGGAGACGTGGGAGGTGGCAGGAGACGGTGGGAGGTGGTGGGAGGTGGTGGGAGACA	25197936	VQSRTrancheINDEL99.95to100.00	0	none	0	0	60	1e-6
chr19-005787204-G-GGTGGGAGGTCGTGGGAGATGGTGGGAGGTAGTGGGAGACAGTGGCAGACAGTGGGAGGTGGTGGGAGATGGTGGCAGACGGTGGGAGGTGGTGGGAGACAGTGGGAAGTGGTGGGAGGTGGTGGGAGACGGTGGGAGGTGGTAGGAGACGGTGGGAGGTGGTGGGAGACACTCGGAGACGGTGGGATGTGGTGGGAGGTAGTGGGAGACATTGGCAGACGGTGGGAGGTGGTGGGAGATGGTGAGAGGTGGTGGGAGACGGCGGGAGGTGGTGGGAGACGGCGGGAGGTGGTGGGAGGTGGTGGGAGACGGTGGGAGGTGGTGGGAAGTGGTGGGAGACGGAGAAGGTGGGATGTGGTGGGAGGTAGTGGGAGACACTGGCAGATGGTGGGAGGTCGTGGGAGATGGTGGGAGGTGGTGGGAGACGGTGGGAGACGGTGGGAGGTGGTGGGAGACGGCGGGAGGTGGTGGGAGGTGGTGGGAGACGGCGGGAGGTGGTGGGAGATGGCGGGAGGTGGTGGGAAGTGGTGGGAGACGGAGATGGTGGGAGACGGTGGGAGACGGCGGGAGGTGGAGGGAGGCGGCGGGAGATGGCGGGAGGTGGCAGGAGACGTGGGAGGTGGCAGGAGACGGTGGGAGGTGGTGGGAGACA	chr19	5787204	G	GGTGGGAGGTCGTGGGAGATGGTGGGAGGTAGTGGGAGACAGTGGCAGACAGTGGGAGGTGGTGGGAGATGGTGGCAGACGGTGGGAGGTGGTGGGAGACAGTGGGAAGTGGTGGGAGGTGGTGGGAGACGGTGGGAGGTGGTAGGAGACGGTGGGAGGTGGTGGGAGACACTCGGAGACGGTGGGATGTGGTGGGAGGTAGTGGGAGACATTGGCAGACGGTGGGAGGTGGTGGGAGATGGTGAGAGGTGGTGGGAGACGGCGGGAGGTGGTGGGAGACGGCGGGAGGTGGTGGGAGGTGGTGGGAGACGGTGGGAGGTGGTGGGAAGTGGTGGGAGACGGAGAAGGTGGGATGTGGTGGGAGGTAGTGGGAGACACTGGCAGATGGTGGGAGGTCGTGGGAGATGGTGGGAGGTGGTGGGAGACGGTGGGAGACGGTGGGAGGTGGTGGGAGACGGCGGGAGGTGGTGGGAGGTGGTGGGAGACGGCGGGAGGTGGTGGGAGATGGCGGGAGGTGGTGGGAAGTGGTGGGAGACGGAGATGGTGGGAGACGGTGGGAGACGGCGGGAGGTGGAGGGAGGCGGCGGGAGATGGCGGGAGGTGGCAGGAGACGTGGGAGGTGGCAGGAGACGGTGGGAGGTGGTGGGAGACA	25197936	VQSRTrancheINDEL99.95to100.00	0	none	0	0	60	1e-6
chr19-005787204-G-GGTGGGAGGTCGTGGGAGATGGTGGGAGGTAGTGGGAGACAGTGGCAGACAGTGGGAGGTGGTGGGAGATGGTGGCAGACGGTGGGAGGTGGTGGGAGACAGTGGGAAGTGGTGGGAGGTGGTGGGAGACGGTGGGAGGTGGTAGGAGACGGTGGGAGGTGGTGGGAGACACTCGGAGACGGTGGGATGTGGTGGGAGGTAGTGGGAGACATTGGCAGACGGTGGGAGGTGGTGGGAGATGGTGAGAGGTGGTGGGAGACGGCGGGAGGTGGTGGGAGACGGCGGGAGGTGGTGGGAGGTGGTGGGAGACGGTGGGAGGTGGTGGGAAGTGGTGGGAGACGGAGAAGGTGGGATGTGGTGGGAGGTAGTGGGAGACACTGGCAGATGGTGGGAGGTCGTGGGAGATGGTGGGAGGTGGTGGGAGACGGTGGGAGACGGTGGGAGGTGGTGGGAGACGGCGGGAGGTGGTGGGAGGTGGTGGGAGACGGCGGGAGGTGGTGGGAGATGGCGGGAGGTGGTGGGAAGTGGTGGGAGACGGAGATGGTGGGAGACGGTGGGAGACGGCGGGAGGTGGAGGGAGGCGGCGGGAGATGGCGGGAGGTGGCAGGAGACGTGGGAGGTGGCAGGAGACGGTGGGAGGTGGTGGGAGGTGGTGGGAGACA	chr19	5787204	G	GGTGGGAGGTCGTGGGAGATGGTGGGAGGTAGTGGGAGACAGTGGCAGACAGTGGGAGGTGGTGGGAGATGGTGGCAGACGGTGGGAGGTGGTGGGAGACAGTGGGAAGTGGTGGGAGGTGGTGGGAGACGGTGGGAGGTGGTAGGAGACGGTGGGAGGTGGTGGGAGACACTCGGAGACGGTGGGATGTGGTGGGAGGTAGTGGGAGACATTGGCAGACGGTGGGAGGTGGTGGGAGATGGTGAGAGGTGGTGGGAGACGGCGGGAGGTGGTGGGAGACGGCGGGAGGTGGTGGGAGGTGGTGGGAGACGGTGGGAGGTGGTGGGAAGTGGTGGGAGACGGAGAAGGTGGGATGTGGTGGGAGGTAGTGGGAGACACTGGCAGATGGTGGGAGGTCGTGGGAGATGGTGGGAGGTGGTGGGAGACGGTGGGAGACGGTGGGAGGTGGTGGGAGACGGCGGGAGGTGGTGGGAGGTGGTGGGAGACGGCGGGAGGTGGTGGGAGATGGCGGGAGGTGGTGGGAAGTGGTGGGAGACGGAGATGGTGGGAGACGGTGGGAGACGGCGGGAGGTGGAGGGAGGCGGCGGGAGATGGCGGGAGGTGGCAGGAGACGTGGGAGGTGGCAGGAGACGGTGGGAGGTGGTGGGAGGTGGTGGGAGACA	25197936	VQSRTrancheINDEL99.95to100.00	0	none	0	0	60	1e-6
chr19-005787204-G-GGTGGGAGGTCGTGGGAGATGGTGGGAGGTAGTGGGAGACAGTGGCAGACAGTGGGAGGTGGTGGGAGATGGTGGCAGACGGTGGGAGGTGGTGGGAGACAGTGGGAAGTGGTGGGAGGTGGTGGGAGACGGTGGGAGGTGGTAGGAGACGGTGGGAGGTGGTGGGAGACACTCGGAGACGGTGGGATGTGGTGGGAGGTAGTGGGAGACATTGGCAGACGGTGGGAGGTGGTGGGAGATGGTGAGAGGTGGTGGGAGACGGCGGGAGGTGGTGGGAGACGGCGGGAGGTGGTGGGGGACGGTGGGAGGTGGTGGGAAGTGGTGGGAGACGGAGAAGGTGGGATGTGGGGGGAGGTAGTGGGAGACACTGGCAGATGGTGGGAGGTCGTGGGAGATGGTGGGAGGTGGTGGGAGACGGTGGGAGATGGTGGGAGGTGGTGGGAGACGGCGGGAGGTGGTGGGAGATGGCGGGAGGTGGTGGGAAGTGGTGGGAGACGGAGATGGTGGGAGACGGTGGGAGACGGCGGGAGGTGGAGGGAGGCGGCGGGAGATGGCGGGAGGTGGCAGGAGACGTGGGAGGTGGCAGGAGACGGTGGGAGGTGGTGGGAGACA	chr19	5787204	G	GGTGGGAGGTCGTGGGAGATGGTGGGAGGTAGTGGGAGACAGTGGCAGACAGTGGGAGGTGGTGGGAGATGGTGGCAGACGGTGGGAGGTGGTGGGAGACAGTGGGAAGTGGTGGGAGGTGGTGGGAGACGGTGGGAGGTGGTAGGAGACGGTGGGAGGTGGTGGGAGACACTCGGAGACGGTGGGATGTGGTGGGAGGTAGTGGGAGACATTGGCAGACGGTGGGAGGTGGTGGGAGATGGTGAGAGGTGGTGGGAGACGGCGGGAGGTGGTGGGAGACGGCGGGAGGTGGTGGGGGACGGTGGGAGGTGGTGGGAAGTGGTGGGAGACGGAGAAGGTGGGATGTGGGGGGAGGTAGTGGGAGACACTGGCAGATGGTGGGAGGTCGTGGGAGATGGTGGGAGGTGGTGGGAGACGGTGGGAGATGGTGGGAGGTGGTGGGAGACGGCGGGAGGTGGTGGGAGATGGCGGGAGGTGGTGGGAAGTGGTGGGAGACGGAGATGGTGGGAGACGGTGGGAGACGGCGGGAGGTGGAGGGAGGCGGCGGGAGATGGCGGGAGGTGGCAGGAGACGTGGGAGGTGGCAGGAGACGGTGGGAGGTGGTGGGAGACA	25197936	VQSRTrancheINDEL99.95to100.00	0	none	0	0	60	1e-6
chr19-005787204-G-GGTGGGAGGTCGTGGGAGATGGTGGGAGGTAGTGGGAGACAGTGGCAGACAGTGGGAGGTGGTGGGAGATGGTGGCAGACGGTGGGAGGTGGTGGGAGACAGTGGGAAGTGGTGGGAGGTGGTGGGAGACGGTGGGAGGTGGTAGGAGACGGTGGGAGGTGGTGGGAGACACTCGGAGACGGTGGGATGTGGTGGGAGGTAGTGGGAGACATTGGCAGACGGTGGGAGGTGGTGGGAGATGGTGAGAGGTGGTGGGAGACGGCGGGAGGTGGTGGGAGACGGTGGGAGGTGGTGGGAAGTGGTGGGAGACGGAGAAGGTGGGATGTGGTGGGAGGTAGTGGGAGACACTGGCAGATGGTGGGAGGTCGTGGGAGATGGTGGGAGGTGGTGGGAGACGGTGGGAGACGGTGGGAGGTGGTGGGAGACGGCGGGAGGTGGTGGGAGATGGCGGGAGGTGGTGGGAAGTGGTGGGAGACGGAGATGGTGGGAGACGGTGGGAGACGGCGGGAGGTGGAGGGAGGCGGCGGGAGATGGCGGGAGGTGGCAGGAGACGTGGGAGGTGGCAGGAGACGGTGGGAGGTGGTGGGAGACA	chr19	5787204	G	GGTGGGAGGTCGTGGGAGATGGTGGGAGGTAGTGGGAGACAGTGGCAGACAGTGGGAGGTGGTGGGAGATGGTGGCAGACGGTGGGAGGTGGTGGGAGACAGTGGGAAGTGGTGGGAGGTGGTGGGAGACGGTGGGAGGTGGTAGGAGACGGTGGGAGGTGGTGGGAGACACTCGGAGACGGTGGGATGTGGTGGGAGGTAGTGGGAGACATTGGCAGACGGTGGGAGGTGGTGGGAGATGGTGAGAGGTGGTGGGAGACGGCGGGAGGTGGTGGGAGACGGTGGGAGGTGGTGGGAAGTGGTGGGAGACGGAGAAGGTGGGATGTGGTGGGAGGTAGTGGGAGACACTGGCAGATGGTGGGAGGTCGTGGGAGATGGTGGGAGGTGGTGGGAGACGGTGGGAGACGGTGGGAGGTGGTGGGAGACGGCGGGAGGTGGTGGGAGATGGCGGGAGGTGGTGGGAAGTGGTGGGAGACGGAGATGGTGGGAGACGGTGGGAGACGGCGGGAGGTGGAGGGAGGCGGCGGGAGATGGCGGGAGGTGGCAGGAGACGTGGGAGGTGGCAGGAGACGGTGGGAGGTGGTGGGAGACA	25197936	VQSRTrancheINDEL99.95to100.00	0	none	0	0	60	1e-6
chr19-005787204-G-GGTGGGAGGTCGTGGGAGATGGTGGGAGGTAGTGGGAGACAGTGGCAGACAGTGGGAGGTGGTGGGAGATGGTGGCAGACGGTGGGAGGTGGTGGGAGACAGTGGGAAGTGGTGGGAGGTGGTGGGAGACGGTGGGAGGTGGTAGGAGACGGTGGGAGGTGGTGGGAGACACTCGGAGACGGTGGGATGTGGTGGGAGGTAGTGGGAGACATTGGCAGACGGTGGGAGGTGGTGGGAGATGGTGAGAGGTGGTGGGAGACGGCGGGAGGTGGTGGGAGACGGTGGGAGGTGGTGGGAAGTGGTGGGAGACGGAGAAGGTGGGATGTGGTGGGAGGTAGTGGGAGACACTGGCAGATGGTGGGAGGTCGTGGGAGATGGTGGGAGGTGGTGGGAGACGGTGGGAGACGGTGGGAGGTGGTGGGAGACGGCGGGAGGTGGTGGGAGATGGCGGGAGGTGGTGGGAAGTGGTGGGAGACGGAGATGGTGGGAGACGGTGGGAGACGGCGGGAGGTGGAGGGAGGCGGCGGGAGATGGCGGGAGGTGGCAGGAGACGTGGGAGGTGGCAGGAGACGGTGGGAGGTGGTGGGAGGTGGTGGGAGACA	chr19	5787204	G	GGTGGGAGGTCGTGGGAGATGGTGGGAGGTAGTGGGAGACAGTGGCAGACAGTGGGAGGTGGTGGGAGATGGTGGCAGACGGTGGGAGGTGGTGGGAGACAGTGGGAAGTGGTGGGAGGTGGTGGGAGACGGTGGGAGGTGGTAGGAGACGGTGGGAGGTGGTGGGAGACACTCGGAGACGGTGGGATGTGGTGGGAGGTAGTGGGAGACATTGGCAGACGGTGGGAGGTGGTGGGAGATGGTGAGAGGTGGTGGGAGACGGCGGGAGGTGGTGGGAGACGGTGGGAGGTGGTGGGAAGTGGTGGGAGACGGAGAAGGTGGGATGTGGTGGGAGGTAGTGGGAGACACTGGCAGATGGTGGGAGGTCGTGGGAGATGGTGGGAGGTGGTGGGAGACGGTGGGAGACGGTGGGAGGTGGTGGGAGACGGCGGGAGGTGGTGGGAGATGGCGGGAGGTGGTGGGAAGTGGTGGGAGACGGAGATGGTGGGAGACGGTGGGAGACGGCGGGAGGTGGAGGGAGGCGGCGGGAGATGGCGGGAGGTGGCAGGAGACGTGGGAGGTGGCAGGAGACGGTGGGAGGTGGTGGGAGGTGGTGGGAGACA	25197936	VQSRTrancheINDEL99.95to100.00	0	none	0	0	60	1e-6
chr19-005787204-G-GGTGGGAGGTCGTGGGAGATGGTGGGAGGTAGTGGGAGACAGTGGCAGACAGTGGGAGGTGGTGGGAGATGGTGGCAGACGGTGGGAGGTGGTGGGAGACAGTGGGAAGTGGTGGGAGGTGGTGGGAGACGGTGGGAGGTGGTAGGAGACGGTGGGAGGTGGTGGGAGACACTCGGAGACGGTGGGATGTGGTGGGAGGTAGTGGGAGACATTGGCAGACGGTGGGAGGTGGTGGGAGATGGTGAGAGGTGGTGGGAGACGGCGGGAGGTGGTGGGAGACGGTGGGAGGTGGTGGGAAGTGGTGGGAGACGGAGAAGGTGGGATGTGGTGGGAGGTAGTGGGAGACACTGGCAGATGGTGGGAGGTCGTGGGAGATGGTGGGAGGTGGTGGGAGACGGTGGGAGACGGTGGGAGGTGGTGGGAGACGGCGGGAGGTGGTGGGAGATGGCGGGAGGTGGTGGGACGTGGTGGGAGACGGAGATGGTGGGAGACGGTGGGAGACGGCGGGAGGTGGAGGGAGGCGGCGGGAGATGGCGGGAGGTGGCAGGAGACGTGGGAGGTGGCAGGAGACGGTGGGAGGTGGTGGGAGGTGGTGGGAGACA	chr19	5787204	G	GGTGGGAGGTCGTGGGAGATGGTGGGAGGTAGTGGGAGACAGTGGCAGACAGTGGGAGGTGGTGGGAGATGGTGGCAGACGGTGGGAGGTGGTGGGAGACAGTGGGAAGTGGTGGGAGGTGGTGGGAGACGGTGGGAGGTGGTAGGAGACGGTGGGAGGTGGTGGGAGACACTCGGAGACGGTGGGATGTGGTGGGAGGTAGTGGGAGACATTGGCAGACGGTGGGAGGTGGTGGGAGATGGTGAGAGGTGGTGGGAGACGGCGGGAGGTGGTGGGAGACGGTGGGAGGTGGTGGGAAGTGGTGGGAGACGGAGAAGGTGGGATGTGGTGGGAGGTAGTGGGAGACACTGGCAGATGGTGGGAGGTCGTGGGAGATGGTGGGAGGTGGTGGGAGACGGTGGGAGACGGTGGGAGGTGGTGGGAGACGGCGGGAGGTGGTGGGAGATGGCGGGAGGTGGTGGGACGTGGTGGGAGACGGAGATGGTGGGAGACGGTGGGAGACGGCGGGAGGTGGAGGGAGGCGGCGGGAGATGGCGGGAGGTGGCAGGAGACGTGGGAGGTGGCAGGAGACGGTGGGAGGTGGTGGGAGGTGGTGGGAGACA	25197936	VQSRTrancheINDEL99.95to100.00	0	none	0	0	60	1e-6
chr19-005787204-G-GGTGGGAGGTCGTGGGAGATGGTGGGAGGTAGTGGGAGACAGTGGCAGACAGTGGGAGGTGGTGGGAGATGGTGGCAGACGGTGGGAGGTGGTGGGAGACAGTGGGAAGTGGTGGGAGGTGGTGGGAGACGGTGGGAGGTGGTAGGAGACGGTGGGAGGTGGTGGGAGACACTCGGAGACGGTGGGATGTGGTGGGAGGTAGTGGGAGACATTGGCAGACGGTGGGAGGTGGTGGGAGATGGTGAGAGGTGGTGGGAGACGGCGGGAGGTGGTGGGAGAGGGCGGGGGGTGGTGGGGGAGGGTGGGAGGTGGTGGGAGGTGGTGGGAGACGGAGAAGGTGGGATGTGGTGGGAGGTAGTGGGAGACACTGGCAGATGGTGGGAGGTCGTGGGAGATGGTGGGAGGTGGTGGGAGACGGTGGGAGACGGTGGGAGGTGGTGGGAGACGGCGGGAGGTGGTGGGAGGTGGTGGGAGACGGCGGGAGGTGGTGGGAGATGGCGGGAGGTGGTGGGAAGTGGTGGGAGACGGAGATGGTGGGAGACGGTGGGAGACGGCGGGAGGTGGAGGGAGGCGGCGGGAGATGGCGGGAGGTGGCAGGAGACGTGGGAGGTGGCAGGAGACGGTGGGAGGTGGTGGGAGGTGGTGGGAGACA	chr19	5787204	G	GGTGGGAGGTCGTGGGAGATGGTGGGAGGTAGTGGGAGACAGTGGCAGACAGTGGGAGGTGGTGGGAGATGGTGGCAGACGGTGGGAGGTGGTGGGAGACAGTGGGAAGTGGTGGGAGGTGGTGGGAGACGGTGGGAGGTGGTAGGAGACGGTGGGAGGTGGTGGGAGACACTCGGAGACGGTGGGATGTGGTGGGAGGTAGTGGGAGACATTGGCAGACGGTGGGAGGTGGTGGGAGATGGTGAGAGGTGGTGGGAGACGGCGGGAGGTGGTGGGAGAGGGCGGGGGGTGGTGGGGGAGGGTGGGAGGTGGTGGGAGGTGGTGGGAGACGGAGAAGGTGGGATGTGGTGGGAGGTAGTGGGAGACACTGGCAGATGGTGGGAGGTCGTGGGAGATGGTGGGAGGTGGTGGGAGACGGTGGGAGACGGTGGGAGGTGGTGGGAGACGGCGGGAGGTGGTGGGAGGTGGTGGGAGACGGCGGGAGGTGGTGGGAGATGGCGGGAGGTGGTGGGAAGTGGTGGGAGACGGAGATGGTGGGAGACGGTGGGAGACGGCGGGAGGTGGAGGGAGGCGGCGGGAGATGGCGGGAGGTGGCAGGAGACGTGGGAGGTGGCAGGAGACGGTGGGAGGTGGTGGGAGGTGGTGGGAGACA	25197936	VQSRTrancheINDEL99.95to100.00	0	none	0	0	60	1e-6
chr19-005787204-G-GGTGGGAGGTCGTGGGAGATGGTGGGAGGTAGTGGGAGACAGTGGCAGACAGTGGGAGGTGGTGGGAGATGGTGGCAGACGGTGGGAGGTGGTGGGAGACAGTGGGAAGTGGTGGGAGGTGGTGGGAGACGGTGGGAGGTGGTAGGAGACGGTGGGAGGTGGTGGGAGACACTCGGAGACGGTGGGATGTGGTGGGAGGTAGTGGGAGACATTGGCAGACGGTGGGAGGTGGTGGGAGATGGTGAGAGGTGGTGGGAGACGGCGGGAGGTGGTGGGAGATGGCGGGAGGGGGTGGGAAGTGGTGGGAGACGGAGATGGTGGGAGACGGTGGGAGACGGCGGGAGGTGGAGGGAGGCGGCGGGAGATGGCGGGAGGTGGCAGGAGACGTGGGAGGTGGCAGGAGACGGTGGGAGGTGGTGGGAGGTGGTGGGAGACA	chr19	5787204	G	GGTGGGAGGTCGTGGGAGATGGTGGGAGGTAGTGGGAGACAGTGGCAGACAGTGGGAGGTGGTGGGAGATGGTGGCAGACGGTGGGAGGTGGTGGGAGACAGTGGGAAGTGGTGGGAGGTGGTGGGAGACGGTGGGAGGTGGTAGGAGACGGTGGGAGGTGGTGGGAGACACTCGGAGACGGTGGGATGTGGTGGGAGGTAGTGGGAGACATTGGCAGACGGTGGGAGGTGGTGGGAGATGGTGAGAGGTGGTGGGAGACGGCGGGAGGTGGTGGGAGATGGCGGGAGGGGGTGGGAAGTGGTGGGAGACGGAGATGGTGGGAGACGGTGGGAGACGGCGGGAGGTGGAGGGAGGCGGCGGGAGATGGCGGGAGGTGGCAGGAGACGTGGGAGGTGGCAGGAGACGGTGGGAGGTGGTGGGAGGTGGTGGGAGACA	25197936	VQSRTrancheINDEL99.95to100.00	0	none	9e-6	0	60	9e-6
chr19-005787204-G-GGTGGGAGGTCGTGGGAGATGGTGGGAGGTAGTGGGAGACAGTGGCAGACAGTGGGAGGTGGTGGGAGATGGTGGCAGACGGTGGGAGGTGGTGGGAGACAGTGGGAAGTGGTGGGAGGTGGTGGGAGACGGTGGGAGGTGGTAGGAGACGGTGGGAGGTGGTGGGAGACACTCGGAGACGGTGGGATGTGGTGGGAGGTAGTGGGAGACATTGGCAGACGGTGGGAGGTGGTGGGAGATGGTGAGAGGTGGTGGGAGACGGCGGGAGGTGGTGGGAGATGGCGGGAGGGGGTGGGAGACGGTGGGAGGTGGGGGGAGGGGGTGGGAGACGGAGAAGGTGGGATGTGGTGGGAGGTAGTGGGAGACACTGGCAGATGGTGGGAGGTCGTGGGAGATGGTGGGAGGTGGTGGGAGACGGTGGGAGATGGTGGGAGGTGGTGGGAGACGGCGGGAGGTGGTGGGAGATGGCGGGAGGTGGTGGGAAGTGGTGGGAGACGGAGATGGTGGGAGACGGTGGGAGACGGCGGGAGGTGGAGGGAGGCGGCGGGAGATGGCGGGAGGTGGCAGGAGACGTGGGAGGTGGCAGGAGACGGTGGGAGGTGGTGGGAGGTGGTGGGAGACA	chr19	5787204	G	GGTGGGAGGTCGTGGGAGATGGTGGGAGGTAGTGGGAGACAGTGGCAGACAGTGGGAGGTGGTGGGAGATGGTGGCAGACGGTGGGAGGTGGTGGGAGACAGTGGGAAGTGGTGGGAGGTGGTGGGAGACGGTGGGAGGTGGTAGGAGACGGTGGGAGGTGGTGGGAGACACTCGGAGACGGTGGGATGTGGTGGGAGGTAGTGGGAGACATTGGCAGACGGTGGGAGGTGGTGGGAGATGGTGAGAGGTGGTGGGAGACGGCGGGAGGTGGTGGGAGATGGCGGGAGGGGGTGGGAGACGGTGGGAGGTGGGGGGAGGGGGTGGGAGACGGAGAAGGTGGGATGTGGTGGGAGGTAGTGGGAGACACTGGCAGATGGTGGGAGGTCGTGGGAGATGGTGGGAGGTGGTGGGAGACGGTGGGAGATGGTGGGAGGTGGTGGGAGACGGCGGGAGGTGGTGGGAGATGGCGGGAGGTGGTGGGAAGTGGTGGGAGACGGAGATGGTGGGAGACGGTGGGAGACGGCGGGAGGTGGAGGGAGGCGGCGGGAGATGGCGGGAGGTGGCAGGAGACGTGGGAGGTGGCAGGAGACGGTGGGAGGTGGTGGGAGGTGGTGGGAGACA	25197936	VQSRTrancheINDEL99.95to100.00	0	none	0	0	60	1e-6
chr19-005787204-G-GGTGGGAGGTCGTGGGAGATGGTGGGAGGTAGTGGGAGACAGTGGCAGACAGTGGGAGGTGGTGGGAGATGGTGGCAGACGGTGGGAGGTGGTGGGAGACAGTGGGAAGTGGTGGGAGGTGGTGGGAGACGGTGGGAGGTGGTAGGAGACGGTGGGAGGTGGTGGGAGACACTCGGAGACGGTGGGATGTGGTGGGAGGTAGTGGGAGACATTGGCAGACGGTGGGAGGTGGTGGGAGATGGTGAGAGGTGGTGGGAGACGGCGGGAGGTGGTGGGAGATGGCGGGAGGGGGTGGGAGACGGTGGGAGGTGGTGGGGGGGGGTGGTGGGAGACGGAGAAGGTGGGATGTGGTGGGAGGTAGTGGGAGACACTGGCAGATGGTGGGAGGTCGTGGGAGATGGTGGGAGGTGGTGGGAGACGGTGGGAGACGGTGGGAGGTGGTGGGAGACGGCGGGAGGTGGTGGGAGGTGGTGGGAGACGGCGGGAGGTGGTGGGAGATGGCGGGAGGTGGTGGGAAGTGGTGGGAGACGGAGATGGTGGGAGACGGTGGGAGACGGCGGGAGGTGGAGGGAGGCGGCGGGAGATGGCGGGAGGTGGCAGGAGACGTGGGAGGTGGCAGGAGACGGTGGGAGGTGGTGGGAGACA	chr19	5787204	G	GGTGGGAGGTCGTGGGAGATGGTGGGAGGTAGTGGGAGACAGTGGCAGACAGTGGGAGGTGGTGGGAGATGGTGGCAGACGGTGGGAGGTGGTGGGAGACAGTGGGAAGTGGTGGGAGGTGGTGGGAGACGGTGGGAGGTGGTAGGAGACGGTGGGAGGTGGTGGGAGACACTCGGAGACGGTGGGATGTGGTGGGAGGTAGTGGGAGACATTGGCAGACGGTGGGAGGTGGTGGGAGATGGTGAGAGGTGGTGGGAGACGGCGGGAGGTGGTGGGAGATGGCGGGAGGGGGTGGGAGACGGTGGGAGGTGGTGGGGGGGGGTGGTGGGAGACGGAGAAGGTGGGATGTGGTGGGAGGTAGTGGGAGACACTGGCAGATGGTGGGAGGTCGTGGGAGATGGTGGGAGGTGGTGGGAGACGGTGGGAGACGGTGGGAGGTGGTGGGAGACGGCGGGAGGTGGTGGGAGGTGGTGGGAGACGGCGGGAGGTGGTGGGAGATGGCGGGAGGTGGTGGGAAGTGGTGGGAGACGGAGATGGTGGGAGACGGTGGGAGACGGCGGGAGGTGGAGGGAGGCGGCGGGAGATGGCGGGAGGTGGCAGGAGACGTGGGAGGTGGCAGGAGACGGTGGGAGGTGGTGGGAGACA	25197936	VQSRTrancheINDEL99.95to100.00	0	none	0	0	60	1e-6
chr19-005787204-G-GGTGGGAGGTCGTGGGAGATGGTGGGAGGTAGTGGGAGACAGTGGCAGACAGTGGGAGGTGGTGGGAGATGGTGGCAGACGGTGGGAGGTGGTGGGAGACAGTGGGAAGTGGTGGGAGGTGGTGGGAGACGGTGGGAGGTGGTAGGAGACGGTGGGAGGTGGTGGGAGACACTCGGAGACGGTGGGATGTGGTGGGAGGTAGTGGGAGACATTGGCAGACGGTGGGAGGTGGTGGGAGATGGTGAGAGGTGGTGGGAGACGGCGGGAGGTGGTGGGAGATGGCGGGAGGGGGTGGGAGTCGGTGGGAGGGGGTGGGAGGTGGTGGGAGACGGAGAAGGTGGGATGTGGTGGGAGGTAGTGGGAGACACTGGCAGATGGTGGGAGGTCGTGGGAGATGGTGGGAGGTGGTGGGAGACGGTGGGAGACGGTGGGAGGTGGTGGGAGACGGCGGGAGGTGGTGGGAGGTGGTGGGAGACGGCGGGAGGTGGTGGGAGATGGCGGGAGGTGGTGGGAAGTGGTGGGAGACGGAGATGGTGGGAGACGGTGGGAGACGGCGGGAGGTGGAGGGAGGCGGCGGGAGATGGCGGGAGGTGGCAGGAGACGTGGGAGGTGGCAGGAGACGGTGGGAGGTGGTGGGAGACA	chr19	5787204	G	GGTGGGAGGTCGTGGGAGATGGTGGGAGGTAGTGGGAGACAGTGGCAGACAGTGGGAGGTGGTGGGAGATGGTGGCAGACGGTGGGAGGTGGTGGGAGACAGTGGGAAGTGGTGGGAGGTGGTGGGAGACGGTGGGAGGTGGTAGGAGACGGTGGGAGGTGGTGGGAGACACTCGGAGACGGTGGGATGTGGTGGGAGGTAGTGGGAGACATTGGCAGACGGTGGGAGGTGGTGGGAGATGGTGAGAGGTGGTGGGAGACGGCGGGAGGTGGTGGGAGATGGCGGGAGGGGGTGGGAGTCGGTGGGAGGGGGTGGGAGGTGGTGGGAGACGGAGAAGGTGGGATGTGGTGGGAGGTAGTGGGAGACACTGGCAGATGGTGGGAGGTCGTGGGAGATGGTGGGAGGTGGTGGGAGACGGTGGGAGACGGTGGGAGGTGGTGGGAGACGGCGGGAGGTGGTGGGAGGTGGTGGGAGACGGCGGGAGGTGGTGGGAGATGGCGGGAGGTGGTGGGAAGTGGTGGGAGACGGAGATGGTGGGAGACGGTGGGAGACGGCGGGAGGTGGAGGGAGGCGGCGGGAGATGGCGGGAGGTGGCAGGAGACGTGGGAGGTGGCAGGAGACGGTGGGAGGTGGTGGGAGACA	25197936	VQSRTrancheINDEL99.95to100.00	0	none	0	0	60	1e-6
chr19-005787204-G-GGTGGGAGGTCGTGGGAGATGGTGGGAGGTAGTGGGAGACAGTGGCAGACAGTGGGAGGTGGTGGGAGATGGTGGCAGACGGTGGGAGGTGGTGGGAGACAGTGGGAAGTGGTGGGAGGTGGTGGGAGACGGTGGGAGGTGGTAGGAGACGGTGGGAGGTGGTGGGAGACACTCGGAGACGGTGGGATGTGGTGGGAGGTAGTGGGAGACATTGGCAGACGGTGGGAGGTGGTGGGAGATGGTGAGAGGTGGTGGGAGACGGCGGGAGGTGGTGGGAGATGGCGGGAGGTGGGGGGAGACGGTGGGAGGTGGTGGGAGGTGGTGGGAGACGGAGAAGGTGGGATGTGGTGGGAGGTAGTGGGAGACACTGGCAGATGGTGGGAGGTCGTGGGAGGTGGTGGGAGGTGGTGGGAGACGGTGGGAGATGGTGGGAGGTGGTGGGAGACGGCGGGAGGTGGTGGGAGATGGCGGGAGGTGGTGGGAAGTGGTGGGAGACGGAGATGGTGGGAGACGGTGGGAGACGGCGGGAGGTGGAGGGAGGCGGCGGGAGATGGCGGGAGGTGGCAGGAGACGTGGGAGGTGGCAGGAGACGGTGGGAGGTGGTGGGAGGTGGTGGGAGACA	chr19	5787204	G	GGTGGGAGGTCGTGGGAGATGGTGGGAGGTAGTGGGAGACAGTGGCAGACAGTGGGAGGTGGTGGGAGATGGTGGCAGACGGTGGGAGGTGGTGGGAGACAGTGGGAAGTGGTGGGAGGTGGTGGGAGACGGTGGGAGGTGGTAGGAGACGGTGGGAGGTGGTGGGAGACACTCGGAGACGGTGGGATGTGGTGGGAGGTAGTGGGAGACATTGGCAGACGGTGGGAGGTGGTGGGAGATGGTGAGAGGTGGTGGGAGACGGCGGGAGGTGGTGGGAGATGGCGGGAGGTGGGGGGAGACGGTGGGAGGTGGTGGGAGGTGGTGGGAGACGGAGAAGGTGGGATGTGGTGGGAGGTAGTGGGAGACACTGGCAGATGGTGGGAGGTCGTGGGAGGTGGTGGGAGGTGGTGGGAGACGGTGGGAGATGGTGGGAGGTGGTGGGAGACGGCGGGAGGTGGTGGGAGATGGCGGGAGGTGGTGGGAAGTGGTGGGAGACGGAGATGGTGGGAGACGGTGGGAGACGGCGGGAGGTGGAGGGAGGCGGCGGGAGATGGCGGGAGGTGGCAGGAGACGTGGGAGGTGGCAGGAGACGGTGGGAGGTGGTGGGAGGTGGTGGGAGACA	25197936	VQSRTrancheINDEL99.95to100.00	0	none	0	0	60	1e-6
chr19-005787204-G-GGTGGGAGGTCGTGGGAGATGGTGGGAGGTAGTGGGAGACAGTGGCAGACAGTGGGAGGTGGTGGGAGATGGTGGCAGACGGTGGGAGGTGGTGGGAGACAGTGGGAAGTGGTGGGAGGTGGTGGGAGACGGTGGGAGGTGGTAGGAGACGGTGGGAGGTGGTGGGAGACACTCGGAGACGGTGGGATGTGGTGGGAGGTAGTGGGAGACATTGGCAGACGGTGGGAGGTGGTGGGAGATGGTGAGAGGTGGTGGGAGACGGCGGGAGGTGGTGGGAGATGGCGGGAGGTGGGGGGAGAGGGTGGGAGGGAGATGGTGGGAGACGGTGGGAGACGGCGGGAGGTGGAGGGAGGCGGCGGGAGATGGCGGGAGGTGGCAGGAGACGTGGGAGGTGGCAGGAGACGGTGGGAGGTGGTGGGAGGTGGTGGGAGACA	chr19	5787204	G	GGTGGGAGGTCGTGGGAGATGGTGGGAGGTAGTGGGAGACAGTGGCAGACAGTGGGAGGTGGTGGGAGATGGTGGCAGACGGTGGGAGGTGGTGGGAGACAGTGGGAAGTGGTGGGAGGTGGTGGGAGACGGTGGGAGGTGGTAGGAGACGGTGGGAGGTGGTGGGAGACACTCGGAGACGGTGGGATGTGGTGGGAGGTAGTGGGAGACATTGGCAGACGGTGGGAGGTGGTGGGAGATGGTGAGAGGTGGTGGGAGACGGCGGGAGGTGGTGGGAGATGGCGGGAGGTGGGGGGAGAGGGTGGGAGGGAGATGGTGGGAGACGGTGGGAGACGGCGGGAGGTGGAGGGAGGCGGCGGGAGATGGCGGGAGGTGGCAGGAGACGTGGGAGGTGGCAGGAGACGGTGGGAGGTGGTGGGAGGTGGTGGGAGACA	25197936	VQSRTrancheINDEL99.95to100.00	0	none	0	0	60	1e-6
chr19-005787204-G-GGTGGGAGGTCGTGGGAGATGGTGGGAGGTAGTGGGAGACAGTGGCAGACAGTGGGAGGTGGTGGGAGATGGTGGCAGACGGTGGGAGGTGGTGGGAGACAGTGGGAAGTGGTGGGAGGTGGTGGGAGACGGTGGGAGGTGGTAGGAGACGGTGGGAGGTGGTGGGAGACACTCGGAGACGGTGGGATGTGGTGGGAGGTAGTGGGAGACATTGGCAGACGGTGGGAGGTGGTGGGAGATGGTGAGAGGTGGTGGGAGACGGCGGGAGGTGGTGGGAGATGGCGGGAGGTGGTGGGAAGTGGCGGGAGACGGAGATGGTGGGAGACGGTGGGAGACGGCGGGAGGTGGAGGGAGGCGGCGGGAGATGGCGGGAGGTGGCAGGAGACGTGGGAGGTGGCAGGAGACGGTGGGAGGTGGTGGGAGGTGGTGGGAGACA	chr19	5787204	G	GGTGGGAGGTCGTGGGAGATGGTGGGAGGTAGTGGGAGACAGTGGCAGACAGTGGGAGGTGGTGGGAGATGGTGGCAGACGGTGGGAGGTGGTGGGAGACAGTGGGAAGTGGTGGGAGGTGGTGGGAGACGGTGGGAGGTGGTAGGAGACGGTGGGAGGTGGTGGGAGACACTCGGAGACGGTGGGATGTGGTGGGAGGTAGTGGGAGACATTGGCAGACGGTGGGAGGTGGTGGGAGATGGTGAGAGGTGGTGGGAGACGGCGGGAGGTGGTGGGAGATGGCGGGAGGTGGTGGGAAGTGGCGGGAGACGGAGATGGTGGGAGACGGTGGGAGACGGCGGGAGGTGGAGGGAGGCGGCGGGAGATGGCGGGAGGTGGCAGGAGACGTGGGAGGTGGCAGGAGACGGTGGGAGGTGGTGGGAGGTGGTGGGAGACA	25197936	VQSRTrancheINDEL99.95to100.00	0	none	0	0	60	1e-6
chr19-005787204-G-GGTGGGAGGTCGTGGGAGATGGTGGGAGGTAGTGGGAGACAGTGGCAGACAGTGGGAGGTGGTGGGAGATGGTGGCAGACGGTGGGAGGTGGTGGGAGACAGTGGGAAGTGGTGGGAGGTGGTGGGAGACGGTGGGAGGTGGTAGGAGACGGTGGGAGGTGGTGGGAGACACTCGGAGACGGTGGGATGTGGTGGGAGGTAGTGGGAGACATTGGCAGACGGTGGGAGGTGGTGGGAGATGGTGAGAGGTGGTGGGAGACGGCGGGAGGTGGTGGGAGATGGCGGGAGGTGGTGGGAAGTGGTGGGAGACGGAGAGGGTGGGAGACGGTGGGAGACGGCGGGAGGTGGAGGGAGGCGGCGGGAGATGGCGGGAGGTGGCAGGAGACGTGGGAGGTGGCAGGAGACGGTGGGAGGTGGTGGGAGGTGGTGGGAGACA	chr19	5787204	G	GGTGGGAGGTCGTGGGAGATGGTGGGAGGTAGTGGGAGACAGTGGCAGACAGTGGGAGGTGGTGGGAGATGGTGGCAGACGGTGGGAGGTGGTGGGAGACAGTGGGAAGTGGTGGGAGGTGGTGGGAGACGGTGGGAGGTGGTAGGAGACGGTGGGAGGTGGTGGGAGACACTCGGAGACGGTGGGATGTGGTGGGAGGTAGTGGGAGACATTGGCAGACGGTGGGAGGTGGTGGGAGATGGTGAGAGGTGGTGGGAGACGGCGGGAGGTGGTGGGAGATGGCGGGAGGTGGTGGGAAGTGGTGGGAGACGGAGAGGGTGGGAGACGGTGGGAGACGGCGGGAGGTGGAGGGAGGCGGCGGGAGATGGCGGGAGGTGGCAGGAGACGTGGGAGGTGGCAGGAGACGGTGGGAGGTGGTGGGAGGTGGTGGGAGACA	25197936	VQSRTrancheINDEL99.95to100.00	0	none	0	0	60	1e-6
chr19-005787204-G-GGTGGGAGGTCGTGGGAGATGGTGGGAGGTAGTGGGAGACAGTGGCAGACAGTGGGAGGTGGTGGGAGATGGTGGCAGACGGTGGGAGGTGGTGGGAGACAGTGGGAAGTGGTGGGAGGTGGTGGGAGACGGTGGGAGGTGGTAGGAGACGGTGGGAGGTGGTGGGAGACACTCGGAGACGGTGGGATGTGGTGGGAGGTAGTGGGAGACATTGGCAGACGGTGGGAGGTGGTGGGAGATGGTGAGAGGTGGTGGGAGACGGCGGGAGGTGGTGGGAGATGGCGGGAGGTGGTGGGAAGTGGTGGGAGACGGAGATGGTGGGAGACGGTGGGAGACGGCGGGAGGTGGAGGGAGGCGGCAGGAGACGGTGGGAGGTGGTGGGAGGTGGTGGGAGACA	chr19	5787204	G	GGTGGGAGGTCGTGGGAGATGGTGGGAGGTAGTGGGAGACAGTGGCAGACAGTGGGAGGTGGTGGGAGATGGTGGCAGACGGTGGGAGGTGGTGGGAGACAGTGGGAAGTGGTGGGAGGTGGTGGGAGACGGTGGGAGGTGGTAGGAGACGGTGGGAGGTGGTGGGAGACACTCGGAGACGGTGGGATGTGGTGGGAGGTAGTGGGAGACATTGGCAGACGGTGGGAGGTGGTGGGAGATGGTGAGAGGTGGTGGGAGACGGCGGGAGGTGGTGGGAGATGGCGGGAGGTGGTGGGAAGTGGTGGGAGACGGAGATGGTGGGAGACGGTGGGAGACGGCGGGAGGTGGAGGGAGGCGGCAGGAGACGGTGGGAGGTGGTGGGAGGTGGTGGGAGACA	25197936	VQSRTrancheINDEL99.95to100.00	0	none	0.00166599999999999	1	60	0.00166599999999999
chr19-005787204-G-GGTGGGAGGTCGTGGGAGATGGTGGGAGGTAGTGGGAGACAGTGGCAGACAGTGGGAGGTGGTGGGAGATGGTGGCAGACGGTGGGAGGTGGTGGGAGACAGTGGGAAGTGGTGGGAGGTGGTGGGAGACGGTGGGAGGTGGTAGGAGACGGTGGGAGGTGGTGGGAGACACTCGGAGACGGTGGGATGTGGTGGGAGGTAGTGGGAGACATTGGCAGACGGTGGGAGGTGGTGGGAGATGGTGAGAGGTGGTGGGAGACGGCGGGAGGTGGTGGGAGATGGCGGGAGGTGGTGGGAAGTGGTGGGAGACGGAGATGGTGGGAGACGGTGGGAGACGGCGGGAGGTGGAGGGAGGCGGCGGGAGATGGCGAGAGGTGGCAGGAGACGTGGGAGGTGGCAGGAGACGGTGGGAGGTGGTGGGAGGTGGTGGGAGACA	chr19	5787204	G	GGTGGGAGGTCGTGGGAGATGGTGGGAGGTAGTGGGAGACAGTGGCAGACAGTGGGAGGTGGTGGGAGATGGTGGCAGACGGTGGGAGGTGGTGGGAGACAGTGGGAAGTGGTGGGAGGTGGTGGGAGACGGTGGGAGGTGGTAGGAGACGGTGGGAGGTGGTGGGAGACACTCGGAGACGGTGGGATGTGGTGGGAGGTAGTGGGAGACATTGGCAGACGGTGGGAGGTGGTGGGAGATGGTGAGAGGTGGTGGGAGACGGCGGGAGGTGGTGGGAGATGGCGGGAGGTGGTGGGAAGTGGTGGGAGACGGAGATGGTGGGAGACGGTGGGAGACGGCGGGAGGTGGAGGGAGGCGGCGGGAGATGGCGAGAGGTGGCAGGAGACGTGGGAGGTGGCAGGAGACGGTGGGAGGTGGTGGGAGGTGGTGGGAGACA	25197936	VQSRTrancheINDEL99.95to100.00	0	none	9e-6	0	60	9e-6
chr19-005787204-G-GGTGGGAGGTCGTGGGAGATGGTGGGAGGTAGTGGGAGACAGTGGCAGACAGTGGGAGGTGGTGGGAGATGGTGGCAGACGGTGGGAGGTGGTGGGAGACAGTGGGAAGTGGTGGGAGGTGGTGGGAGACGGTGGGAGGTGGTAGGAGACGGTGGGAGGTGGTGGGAGACACTCGGAGACGGTGGGATGTGGTGGGAGGTAGTGGGAGACATTGGCAGACGGTGGGAGGTGGTGGGAGATGGTGAGAGGTGGTGGGAGACGGCGGGAGGTGGTGGGAGATGGCGGGAGGTGGTGGGAAGTGGTGGGAGACGGAGATGGTGGGAGACGGTGGGAGACGGCGGGAGGTGGAGGGAGGCGGCGGGAGATGGCGGGAGGTGGCAGGAGACGTGGGAGGTGGCAGGAGACGGTGGGAGGTGGTGGGAGACA	chr19	5787204	G	GGTGGGAGGTCGTGGGAGATGGTGGGAGGTAGTGGGAGACAGTGGCAGACAGTGGGAGGTGGTGGGAGATGGTGGCAGACGGTGGGAGGTGGTGGGAGACAGTGGGAAGTGGTGGGAGGTGGTGGGAGACGGTGGGAGGTGGTAGGAGACGGTGGGAGGTGGTGGGAGACACTCGGAGACGGTGGGATGTGGTGGGAGGTAGTGGGAGACATTGGCAGACGGTGGGAGGTGGTGGGAGATGGTGAGAGGTGGTGGGAGACGGCGGGAGGTGGTGGGAGATGGCGGGAGGTGGTGGGAAGTGGTGGGAGACGGAGATGGTGGGAGACGGTGGGAGACGGCGGGAGGTGGAGGGAGGCGGCGGGAGATGGCGGGAGGTGGCAGGAGACGTGGGAGGTGGCAGGAGACGGTGGGAGGTGGTGGGAGACA	25197936	VQSRTrancheINDEL99.95to100.00	0	none	0.007752	0	60	0.007752
chr19-005787204-G-GGTGGGAGGTCGTGGGAGATGGTGGGAGGTAGTGGGAGACAGTGGCAGACAGTGGGAGGTGGTGGGAGATGGTGGCAGACGGTGGGAGGTGGTGGGAGACAGTGGGAAGTGGTGGGAGGTGGTGGGAGACGGTGGGAGGTGGTAGGAGACGGTGGGAGGTGGTGGGAGACACTCGGAGACGGTGGGATGTGGTGGGAGGTAGTGGGAGACATTGGCAGACGGTGGGAGGTGGTGGGAGATGGTGAGAGGTGGTGGGAGACGGCGGGAGGTGGTGGGAGATGGCGGGAGGTGGTGGGAAGTGGTGGGAGACGGAGATGGTGGGAGACGGTGGGAGACGGCGGGAGGTGGAGGGAGGCGGCGGGAGATGGCGGGAGGTGGCAGGAGACGTGGGAGGTGGCAGGAGACGGTGGGAGGTGGTGGGAGGTGGTGGGAGACA	chr19	5787204	G	GGTGGGAGGTCGTGGGAGATGGTGGGAGGTAGTGGGAGACAGTGGCAGACAGTGGGAGGTGGTGGGAGATGGTGGCAGACGGTGGGAGGTGGTGGGAGACAGTGGGAAGTGGTGGGAGGTGGTGGGAGACGGTGGGAGGTGGTAGGAGACGGTGGGAGGTGGTGGGAGACACTCGGAGACGGTGGGATGTGGTGGGAGGTAGTGGGAGACATTGGCAGACGGTGGGAGGTGGTGGGAGATGGTGAGAGGTGGTGGGAGACGGCGGGAGGTGGTGGGAGATGGCGGGAGGTGGTGGGAAGTGGTGGGAGACGGAGATGGTGGGAGACGGTGGGAGACGGCGGGAGGTGGAGGGAGGCGGCGGGAGATGGCGGGAGGTGGCAGGAGACGTGGGAGGTGGCAGGAGACGGTGGGAGGTGGTGGGAGGTGGTGGGAGACA	25197936	VQSRTrancheINDEL99.95to100.00	0	none	0.01040299999999999	1	60	0.01040299999999999
chr19-005787204-G-GGTGGGAGGTCGTGGGAGATGGTGGGAGGTAGTGGGAGACAGTGGCAGACAGTGGGAGGTGGTGGGAGATGGTGGCAGACGGTGGGAGGTGGTGGGAGACAGTGGGAAGTGGTGGGAGGTGGTGGGAGACGGTGGGAGGTGGTAGGAGACGGTGGGAGGTGGTGGGAGACACTCGGAGACGGTGGGATGTGGTGGGAGGTAGTGGGAGACATTGGCAGACGGTGGGAGGTGGTGGGAGATGGTGAGAGGTGGTGGGAGACGGCGGGAGGTGGTGGGAGATGGCGGGAGGTGGTGGGAAGTGGTGGGAGACGGAGATGGTGGGAGACGGTGGGAGACGGCGGGAGGTGGAGGGAGGCGGCGGGAGATGGCGGGAGGTGGCAGGAGACGTGGGAGGTGGCAGGAGACGGTGGGAGGTGGTGGGAGGTGGTGGGAGACAGTGGGAGGTGGTGGGAGACA	chr19	5787204	G	GGTGGGAGGTCGTGGGAGATGGTGGGAGGTAGTGGGAGACAGTGGCAGACAGTGGGAGGTGGTGGGAGATGGTGGCAGACGGTGGGAGGTGGTGGGAGACAGTGGGAAGTGGTGGGAGGTGGTGGGAGACGGTGGGAGGTGGTAGGAGACGGTGGGAGGTGGTGGGAGACACTCGGAGACGGTGGGATGTGGTGGGAGGTAGTGGGAGACATTGGCAGACGGTGGGAGGTGGTGGGAGATGGTGAGAGGTGGTGGGAGACGGCGGGAGGTGGTGGGAGATGGCGGGAGGTGGTGGGAAGTGGTGGGAGACGGAGATGGTGGGAGACGGTGGGAGACGGCGGGAGGTGGAGGGAGGCGGCGGGAGATGGCGGGAGGTGGCAGGAGACGTGGGAGGTGGCAGGAGACGGTGGGAGGTGGTGGGAGGTGGTGGGAGACAGTGGGAGGTGGTGGGAGACA	25197936	VQSRTrancheINDEL99.95to100.00	0	none	0	0	60	1e-6
chr19-005787204-G-GGTGGGAGGTCGTGGGAGATGGTGGGAGGTAGTGGGAGACAGTGGCAGACAGTGGGAGGTGGTGGGAGATGGTGGCAGACGGTGGGAGGTGGTGGGAGACAGTGGGAAGTGGTGGGAGGTGGTGGGAGACGGTGGGAGGTGGTAGGAGACGGTGGGAGGTGGTGGGAGACACTCGGAGACGGTGGGATGTGGTGGGAGGTAGTGGGAGACATTGGCAGACGGTGGGAGGTGGTGGGAGATGGTGAGAGGTGGTGGGAGACGGCGGGAGGTGGTGGGAGATGGCGGGAGGTGGTGGGAAGTGGTGGGAGACGGAGATGGTGGGAGACGGTGGGAGACGGCGGGAGGTGGAGGGAGGCGGCGGGAGATGGCGGGAGGTGGCAGGAGACGTGGGGGGTGGCAGGAGACGGTGGGAGGTGGTGGGAGGTGGTGGGAGACA	chr19	5787204	G	GGTGGGAGGTCGTGGGAGATGGTGGGAGGTAGTGGGAGACAGTGGCAGACAGTGGGAGGTGGTGGGAGATGGTGGCAGACGGTGGGAGGTGGTGGGAGACAGTGGGAAGTGGTGGGAGGTGGTGGGAGACGGTGGGAGGTGGTAGGAGACGGTGGGAGGTGGTGGGAGACACTCGGAGACGGTGGGATGTGGTGGGAGGTAGTGGGAGACATTGGCAGACGGTGGGAGGTGGTGGGAGATGGTGAGAGGTGGTGGGAGACGGCGGGAGGTGGTGGGAGATGGCGGGAGGTGGTGGGAAGTGGTGGGAGACGGAGATGGTGGGAGACGGTGGGAGACGGCGGGAGGTGGAGGGAGGCGGCGGGAGATGGCGGGAGGTGGCAGGAGACGTGGGGGGTGGCAGGAGACGGTGGGAGGTGGTGGGAGGTGGTGGGAGACA	25197936	VQSRTrancheINDEL99.95to100.00	0	none	0	0	60	1e-6
chr19-005787204-G-GGTGGGAGGTCGTGGGAGATGGTGGGAGGTAGTGGGAGACAGTGGCAGACAGTGGGAGGTGGTGGGAGATGGTGGCAGACGGTGGGAGGTGGTGGGAGACAGTGGGAAGTGGTGGGAGGTGGTGGGAGACGGTGGGAGGTGGTAGGAGACGGTGGGAGGTGGTGGGAGACACTCGGAGACGGTGGGATGTGGTGGGAGGTAGTGGGAGACATTGGCAGACGGTGGGAGGTGGTGGGAGATGGTGAGAGGTGGTGGGAGACGGCGGGAGGTGGTGGGAGATGGCGGGAGGTGGTGGGAAGTGGTGGGAGACGGAGATGGTGGGAGATGGTGGGAGACGGCGGGAGGTGGAGGGAGGCGGCGGGAGATGGCGGGAGGTGGCAGGAGACGTGGGAGGTGGCAGGAGACGGTGGGAGGTGGTGGGAGGTGGTGGGAGACA	chr19	5787204	G	GGTGGGAGGTCGTGGGAGATGGTGGGAGGTAGTGGGAGACAGTGGCAGACAGTGGGAGGTGGTGGGAGATGGTGGCAGACGGTGGGAGGTGGTGGGAGACAGTGGGAAGTGGTGGGAGGTGGTGGGAGACGGTGGGAGGTGGTAGGAGACGGTGGGAGGTGGTGGGAGACACTCGGAGACGGTGGGATGTGGTGGGAGGTAGTGGGAGACATTGGCAGACGGTGGGAGGTGGTGGGAGATGGTGAGAGGTGGTGGGAGACGGCGGGAGGTGGTGGGAGATGGCGGGAGGTGGTGGGAAGTGGTGGGAGACGGAGATGGTGGGAGATGGTGGGAGACGGCGGGAGGTGGAGGGAGGCGGCGGGAGATGGCGGGAGGTGGCAGGAGACGTGGGAGGTGGCAGGAGACGGTGGGAGGTGGTGGGAGGTGGTGGGAGACA	25197936	VQSRTrancheINDEL99.95to100.00	0	none	0	0	60	1e-6
chr19-005787204-G-GGTGGGAGGTCGTGGGAGATGGTGGGAGGTAGTGGGAGACAGTGGCAGACAGTGGGAGGTGGTGGGAGATGGTGGCAGACGGTGGGAGGTGGTGGGAGACAGTGGGAAGTGGTGGGAGGTGGTGGGAGACGGTGGGAGGTGGTAGGAGACGGTGGGAGGTGGTGGGAGACACTCGGAGACGGTGGGATGTGGTGGGAGGTAGTGGGAGACATTGGCAGACGGTGGGAGGTGGTGGGAGATGGTGAGAGGTGGTGGGAGACGGCGGGAGGTGGTGGGAGATGGCGGGAGGTGGTGGGAAGTGGTGGGGGACGGAGATGGTGGGAGACGGTGGGAGACGGCGGGAGGTGGAGGGAGGCGGCGGGAGATGGCGGGAGGTGGCAGGAGACGTGGGAGGTGGCAGGAGACGGTGGGAGGTGGTGGGAGGTGGTGGGAGACA	chr19	5787204	G	GGTGGGAGGTCGTGGGAGATGGTGGGAGGTAGTGGGAGACAGTGGCAGACAGTGGGAGGTGGTGGGAGATGGTGGCAGACGGTGGGAGGTGGTGGGAGACAGTGGGAAGTGGTGGGAGGTGGTGGGAGACGGTGGGAGGTGGTAGGAGACGGTGGGAGGTGGTGGGAGACACTCGGAGACGGTGGGATGTGGTGGGAGGTAGTGGGAGACATTGGCAGACGGTGGGAGGTGGTGGGAGATGGTGAGAGGTGGTGGGAGACGGCGGGAGGTGGTGGGAGATGGCGGGAGGTGGTGGGAAGTGGTGGGGGACGGAGATGGTGGGAGACGGTGGGAGACGGCGGGAGGTGGAGGGAGGCGGCGGGAGATGGCGGGAGGTGGCAGGAGACGTGGGAGGTGGCAGGAGACGGTGGGAGGTGGTGGGAGGTGGTGGGAGACA	25197936	VQSRTrancheINDEL99.95to100.00	0	none	0	0	60	1e-6
chr19-005787204-G-GGTGGGAGGTCGTGGGAGATGGTGGGAGGTAGTGGGAGACAGTGGCAGACAGTGGGAGGTGGTGGGAGATGGTGGCAGACGGTGGGAGGTGGTGGGAGACAGTGGGAAGTGGTGGGAGGTGGTGGGAGACGGTGGGAGGTGGTAGGAGACGGTGGGAGGTGGTGGGAGACACTCGGAGACGGTGGGATGTGGTGGGAGGTAGTGGGAGACATTGGCAGACGGTGGGAGGTGGTGGGAGATGGTGAGAGGTGGTGGGAGACGGCGGGAGGTGGTGGGAGATGGCGGGAGGTGGTGGGAGACGGAGATGGTGGGAGACGGTGGGAGACGGCGGGAGGTGGAGGGAGGCGGCGGGAGATGGCGGGAGGTGGCAGGAGACGTGGGAGGTGGCAGGAGACGGTGGGAGGTGGTGGGAGACA	chr19	5787204	G	GGTGGGAGGTCGTGGGAGATGGTGGGAGGTAGTGGGAGACAGTGGCAGACAGTGGGAGGTGGTGGGAGATGGTGGCAGACGGTGGGAGGTGGTGGGAGACAGTGGGAAGTGGTGGGAGGTGGTGGGAGACGGTGGGAGGTGGTAGGAGACGGTGGGAGGTGGTGGGAGACACTCGGAGACGGTGGGATGTGGTGGGAGGTAGTGGGAGACATTGGCAGACGGTGGGAGGTGGTGGGAGATGGTGAGAGGTGGTGGGAGACGGCGGGAGGTGGTGGGAGATGGCGGGAGGTGGTGGGAGACGGAGATGGTGGGAGACGGTGGGAGACGGCGGGAGGTGGAGGGAGGCGGCGGGAGATGGCGGGAGGTGGCAGGAGACGTGGGAGGTGGCAGGAGACGGTGGGAGGTGGTGGGAGACA	25197936	VQSRTrancheINDEL99.95to100.00	0	none	0	0	60	1e-6
chr19-005787204-G-GGTGGGAGGTCGTGGGAGATGGTGGGAGGTAGTGGGAGACAGTGGCAGACAGTGGGAGGTGGTGGGAGATGGTGGCAGACGGTGGGAGGTGGTGGGAGACAGTGGGAAGTGGTGGGAGGTGGTGGGAGACGGTGGGAGGTGGTAGGAGACGGTGGGAGGTGGTGGGAGACACTCGGAGACGGTGGGATGTGGTGGGAGGTAGTGGGAGACATTGGCAGACGGTGGGAGGTGGTGGGAGATGGTGAGAGGTGGTGGGAGACGGCGGGAGGTGGTGGGAGATGGCGGGAGGTGGTGGGAGACGGAGATGGTGGGAGACGGTGGGAGACGGCGGGAGGTGGAGGGAGGCGGCGGGAGATGGCGGGAGGTGGCAGGAGACGTGGGAGGTGGCAGGAGACGGTGGGAGGTGGTGGGAGGTGGTGGGAGACA	chr19	5787204	G	GGTGGGAGGTCGTGGGAGATGGTGGGAGGTAGTGGGAGACAGTGGCAGACAGTGGGAGGTGGTGGGAGATGGTGGCAGACGGTGGGAGGTGGTGGGAGACAGTGGGAAGTGGTGGGAGGTGGTGGGAGACGGTGGGAGGTGGTAGGAGACGGTGGGAGGTGGTGGGAGACACTCGGAGACGGTGGGATGTGGTGGGAGGTAGTGGGAGACATTGGCAGACGGTGGGAGGTGGTGGGAGATGGTGAGAGGTGGTGGGAGACGGCGGGAGGTGGTGGGAGATGGCGGGAGGTGGTGGGAGACGGAGATGGTGGGAGACGGTGGGAGACGGCGGGAGGTGGAGGGAGGCGGCGGGAGATGGCGGGAGGTGGCAGGAGACGTGGGAGGTGGCAGGAGACGGTGGGAGGTGGTGGGAGGTGGTGGGAGACA	25197936	VQSRTrancheINDEL99.95to100.00	0	none	2.2000000000000003e-5	0	60	2.2000000000000003e-5
chr19-005787204-G-GGTGGGAGGTCGTGGGAGATGGTGGGAGGTAGTGGGAGACAGTGGCAGACAGTGGGAGGTGGTGGGAGATGGTGGCAGACGGTGGGAGGTGGTGGGAGACAGTGGGAAGTGGTGGGAGGTGGTGGGAGACGGTGGGAGGTGGTAGGAGACGGTGGGAGGTGGTGGGAGACACTCGGAGACGGTGGGATGTGGTGGGAGGTAGTGGGAGACATTGGCAGACGGTGGGAGGTGGTGGGAGATGGTGAGAGGTGGTGGGAGACGGCGGGAGGTGGTGGGAGATGGCGGGAGGTGGTGGGAGACGGGAGACGGAGATGGTGGGAGACGGTGGGAGACGGCGGGAGGTGGAGGGAGGCGGCGGGAGATGGCGGGAGGTGGCAGGAGACGTGGGAGGTGGCAGGAGACGGTGGGAGGTGGTGGGAGGTGGTGGGAGACA	chr19	5787204	G	GGTGGGAGGTCGTGGGAGATGGTGGGAGGTAGTGGGAGACAGTGGCAGACAGTGGGAGGTGGTGGGAGATGGTGGCAGACGGTGGGAGGTGGTGGGAGACAGTGGGAAGTGGTGGGAGGTGGTGGGAGACGGTGGGAGGTGGTAGGAGACGGTGGGAGGTGGTGGGAGACACTCGGAGACGGTGGGATGTGGTGGGAGGTAGTGGGAGACATTGGCAGACGGTGGGAGGTGGTGGGAGATGGTGAGAGGTGGTGGGAGACGGCGGGAGGTGGTGGGAGATGGCGGGAGGTGGTGGGAGACGGGAGACGGAGATGGTGGGAGACGGTGGGAGACGGCGGGAGGTGGAGGGAGGCGGCGGGAGATGGCGGGAGGTGGCAGGAGACGTGGGAGGTGGCAGGAGACGGTGGGAGGTGGTGGGAGGTGGTGGGAGACA	25197936	VQSRTrancheINDEL99.95to100.00	0	none	0	0	60	1e-6
chr19-005787204-G-GGTGGGAGGTCGTGGGAGATGGTGGGAGGTAGTGGGAGACAGTGGCAGACAGTGGGAGGTGGTGGGAGATGGTGGCAGACGGTGGGAGGTGGTGGGAGACAGTGGGAAGTGGTGGGAGGTGGTGGGAGACGGTGGGAGGTGGTAGGAGACGGTGGGAGGTGGTGGGAGACACTCGGAGACGGTGGGATGTGGTGGGAGGTAGTGGGAGACATTGGCAGACGGTGGGAGGTGGTGGGAGATGGTGAGAGGTGGTGGGAGACGGCGGGAGGTGGTGGGAGATGGCGGGAGGTGGTGGGAGACGGTGGGAGACGGAGATGGTGGGAGACGGTGGGAGACGGCGGGAGGTGGAGGGAGGCGGCGGGAGATGGCGGGAGGTGGCAGGAGACGTGGGAGGTGGCAGGAGACGGTGGGAGGTGGTGGGAGGTGGTGGGAGACA	chr19	5787204	G	GGTGGGAGGTCGTGGGAGATGGTGGGAGGTAGTGGGAGACAGTGGCAGACAGTGGGAGGTGGTGGGAGATGGTGGCAGACGGTGGGAGGTGGTGGGAGACAGTGGGAAGTGGTGGGAGGTGGTGGGAGACGGTGGGAGGTGGTAGGAGACGGTGGGAGGTGGTGGGAGACACTCGGAGACGGTGGGATGTGGTGGGAGGTAGTGGGAGACATTGGCAGACGGTGGGAGGTGGTGGGAGATGGTGAGAGGTGGTGGGAGACGGCGGGAGGTGGTGGGAGATGGCGGGAGGTGGTGGGAGACGGTGGGAGACGGAGATGGTGGGAGACGGTGGGAGACGGCGGGAGGTGGAGGGAGGCGGCGGGAGATGGCGGGAGGTGGCAGGAGACGTGGGAGGTGGCAGGAGACGGTGGGAGGTGGTGGGAGGTGGTGGGAGACA	25197936	VQSRTrancheINDEL99.95to100.00	0	none	3.6999999999999985e-5	0	60	3.6999999999999985e-5
chr19-005787204-G-GGTGGGAGGTCGTGGGAGATGGTGGGAGGTAGTGGGAGACAGTGGCAGACAGTGGGAGGTGGTGGGAGATGGTGGCAGACGGTGGGAGGTGGTGGGAGACAGTGGGAAGTGGTGGGAGGTGGTGGGAGACGGTGGGAGGTGGTAGGAGACGGTGGGAGGTGGTGGGAGACACTCGGAGACGGTGGGATGTGGTGGGAGGTAGTGGGAGACATTGGCAGACGGTGGGAGGTGGTGGGAGATGGTGAGAGGTGGTGGGAGACGGCGGGAGGTGGTGGGAGATGGCGGGAGGTGGTGGGAGACGGTGGGAGGGGGTGGGAGGTGGAGGGAGGCGGCGGGAGATGGCGGGAGGTGGCAGGAGACGTGGGAGGTGGCAGGAGACGGTGGGAGGTGGTGGGAGACA	chr19	5787204	G	GGTGGGAGGTCGTGGGAGATGGTGGGAGGTAGTGGGAGACAGTGGCAGACAGTGGGAGGTGGTGGGAGATGGTGGCAGACGGTGGGAGGTGGTGGGAGACAGTGGGAAGTGGTGGGAGGTGGTGGGAGACGGTGGGAGGTGGTAGGAGACGGTGGGAGGTGGTGGGAGACACTCGGAGACGGTGGGATGTGGTGGGAGGTAGTGGGAGACATTGGCAGACGGTGGGAGGTGGTGGGAGATGGTGAGAGGTGGTGGGAGACGGCGGGAGGTGGTGGGAGATGGCGGGAGGTGGTGGGAGACGGTGGGAGGGGGTGGGAGGTGGAGGGAGGCGGCGGGAGATGGCGGGAGGTGGCAGGAGACGTGGGAGGTGGCAGGAGACGGTGGGAGGTGGTGGGAGACA	25197936	VQSRTrancheINDEL99.95to100.00	0	none	0	0	60	1e-6
chr19-005787204-G-GGTGGGAGGTCGTGGGAGATGGTGGGAGGTAGTGGGAGACAGTGGCAGACAGTGGGAGGTGGTGGGAGATGGTGGCAGACGGTGGGAGGTGGTGGGAGACAGTGGGAAGTGGTGGGAGGTGGTGGGAGACGGTGGGAGGTGGTAGGAGACGGTGGGAGGTGGTGGGAGACACTCGGAGACGGTGGGATGTGGTGGGAGGTAGTGGGAGACATTGGCAGACGGTGGGAGGTGGTGGGAGATGGTGAGAGGTGGTGGGAGACGGCGGGAGGTGGTGGGAGATGGCGGGAGGTGGTGGGAGACGGTGGGAGGGGGTGGGAGGTGGTGGGAAGTGGTGGGAGACGGAGAAGGTGGGATGTGGTGGGAGGTAGTGGGAGACACTGGCAGATGGTGGGAGGTCGTGGGAGATGGTGGGAGGTGGTGGGAGACGGTGGGAGATGGTGGGAGGTGGTGGGAGACGGCGGGAGGTGGTGGGAGATGGCGGGAGGTGGTGGGAAGTGGTGGGAGACGGAGATGGTGGGAGACGGTGGGAGACGGCGGGAGGTGGAGGGAGGCGGCGGGAGATGGCGGGAGGTGGCAGGAGACGTGGGAGGTGGCAGGAGACGGTGGGAGGTGGTGGGAGGTGGTGGGAGACA	chr19	5787204	G	GGTGGGAGGTCGTGGGAGATGGTGGGAGGTAGTGGGAGACAGTGGCAGACAGTGGGAGGTGGTGGGAGATGGTGGCAGACGGTGGGAGGTGGTGGGAGACAGTGGGAAGTGGTGGGAGGTGGTGGGAGACGGTGGGAGGTGGTAGGAGACGGTGGGAGGTGGTGGGAGACACTCGGAGACGGTGGGATGTGGTGGGAGGTAGTGGGAGACATTGGCAGACGGTGGGAGGTGGTGGGAGATGGTGAGAGGTGGTGGGAGACGGCGGGAGGTGGTGGGAGATGGCGGGAGGTGGTGGGAGACGGTGGGAGGGGGTGGGAGGTGGTGGGAAGTGGTGGGAGACGGAGAAGGTGGGATGTGGTGGGAGGTAGTGGGAGACACTGGCAGATGGTGGGAGGTCGTGGGAGATGGTGGGAGGTGGTGGGAGACGGTGGGAGATGGTGGGAGGTGGTGGGAGACGGCGGGAGGTGGTGGGAGATGGCGGGAGGTGGTGGGAAGTGGTGGGAGACGGAGATGGTGGGAGACGGTGGGAGACGGCGGGAGGTGGAGGGAGGCGGCGGGAGATGGCGGGAGGTGGCAGGAGACGTGGGAGGTGGCAGGAGACGGTGGGAGGTGGTGGGAGGTGGTGGGAGACA	25197936	VQSRTrancheINDEL99.95to100.00	0	none	0	0	60	1e-6
chr19-005787204-G-GGTGGGAGGTCGTGGGAGATGGTGGGAGGTAGTGGGAGACAGTGGCAGACAGTGGGAGGTGGTGGGAGATGGTGGCAGACGGTGGGAGGTGGTGGGAGACAGTGGGAAGTGGTGGGAGGTGGTGGGAGACGGTGGGAGGTGGTAGGAGACGGTGGGAGGTGGTGGGAGACACTCGGAGACGGTGGGATGTGGTGGGAGGTAGTGGGAGACATTGGCAGACGGTGGGAGGTGGTGGGAGATGGTGAGAGGTGGTGGGAGACGGCGGGAGGTGGTGGGAGATGGCGGGAGGTGGTGGGAGACGGTGGGAGGGGGTGGGAGGTGGTGGGAGACGGAGAAGGTGGGATGTGGTGGGAGGTAGTGGGAGACACTGGCAGATGGTGGGAGGTCGTGGGAGATGGTGGGAGGTGGTGGGAGACGGTGGGAGACGGTGGGAGGTGGTGGGAGACGGCGGGAGGTGGTGGGAGATGGCGGGAGGTGGTGGGAAGTGGTGGGAGACGGAGATGGTGGGAGACGGTGGGAGACGGCGGGAGGTGGAGGGAGGCGGCGGGAGATGGCGGGAGGTGGCAGGAGACGTGGGAGGTGGCAGGAGACGGTGGGAGGTGGTGGGAGACA	chr19	5787204	G	GGTGGGAGGTCGTGGGAGATGGTGGGAGGTAGTGGGAGACAGTGGCAGACAGTGGGAGGTGGTGGGAGATGGTGGCAGACGGTGGGAGGTGGTGGGAGACAGTGGGAAGTGGTGGGAGGTGGTGGGAGACGGTGGGAGGTGGTAGGAGACGGTGGGAGGTGGTGGGAGACACTCGGAGACGGTGGGATGTGGTGGGAGGTAGTGGGAGACATTGGCAGACGGTGGGAGGTGGTGGGAGATGGTGAGAGGTGGTGGGAGACGGCGGGAGGTGGTGGGAGATGGCGGGAGGTGGTGGGAGACGGTGGGAGGGGGTGGGAGGTGGTGGGAGACGGAGAAGGTGGGATGTGGTGGGAGGTAGTGGGAGACACTGGCAGATGGTGGGAGGTCGTGGGAGATGGTGGGAGGTGGTGGGAGACGGTGGGAGACGGTGGGAGGTGGTGGGAGACGGCGGGAGGTGGTGGGAGATGGCGGGAGGTGGTGGGAAGTGGTGGGAGACGGAGATGGTGGGAGACGGTGGGAGACGGCGGGAGGTGGAGGGAGGCGGCGGGAGATGGCGGGAGGTGGCAGGAGACGTGGGAGGTGGCAGGAGACGGTGGGAGGTGGTGGGAGACA	25197936	VQSRTrancheINDEL99.95to100.00	0	none	0	0	60	1e-6
chr19-005787204-G-GGTGGGAGGTCGTGGGAGATGGTGGGAGGTAGTGGGAGACAGTGGCAGACAGTGGGAGGTGGTGGGAGATGGTGGCAGACGGTGGGAGGTGGTGGGAGACAGTGGGAAGTGGTGGGAGGTGGTGGGAGACGGTGGGAGGTGGTAGGAGACGGTGGGAGGTGGTGGGAGACACTCGGAGACGGTGGGATGTGGTGGGAGGTAGTGGGAGACATTGGCAGACGGTGGGAGGTGGTGGGAGATGGTGAGAGGTGGTGGGAGACGGCGGGAGGTGGTGGGAGATGGCGGGAGGTGGTGGGAGACGGTGGGAGGGGGTGGGAGGTGGTGGGAGACGGAGAAGGTGGGATGTGGTGGGAGGTAGTGGGAGACACTGGCAGATGGTGGGAGGTCGTGGGAGATGGTGGGAGGTGGTGGGAGACGGTGGGAGACGGTGGGAGGTGGTGGGAGACGGCGGGAGGTGGTGGGAGATGGCGGGAGGTGGTGGGAAGTGGTGGGAGACGGAGATGGTGGGAGACGGTGGGAGACGGCGGGAGGTGGAGGGAGGCGGCGGGAGATGGCGGGAGGTGGCAGGAGACGTGGGAGGTGGCAGGAGACGGTGGGAGGTGGTGGGAGGTGGTGGGAGACA	chr19	5787204	G	GGTGGGAGGTCGTGGGAGATGGTGGGAGGTAGTGGGAGACAGTGGCAGACAGTGGGAGGTGGTGGGAGATGGTGGCAGACGGTGGGAGGTGGTGGGAGACAGTGGGAAGTGGTGGGAGGTGGTGGGAGACGGTGGGAGGTGGTAGGAGACGGTGGGAGGTGGTGGGAGACACTCGGAGACGGTGGGATGTGGTGGGAGGTAGTGGGAGACATTGGCAGACGGTGGGAGGTGGTGGGAGATGGTGAGAGGTGGTGGGAGACGGCGGGAGGTGGTGGGAGATGGCGGGAGGTGGTGGGAGACGGTGGGAGGGGGTGGGAGGTGGTGGGAGACGGAGAAGGTGGGATGTGGTGGGAGGTAGTGGGAGACACTGGCAGATGGTGGGAGGTCGTGGGAGATGGTGGGAGGTGGTGGGAGACGGTGGGAGACGGTGGGAGGTGGTGGGAGACGGCGGGAGGTGGTGGGAGATGGCGGGAGGTGGTGGGAAGTGGTGGGAGACGGAGATGGTGGGAGACGGTGGGAGACGGCGGGAGGTGGAGGGAGGCGGCGGGAGATGGCGGGAGGTGGCAGGAGACGTGGGAGGTGGCAGGAGACGGTGGGAGGTGGTGGGAGGTGGTGGGAGACA	25197936	VQSRTrancheINDEL99.95to100.00	0	none	0	0	60	1e-6
chr19-005787204-G-GGTGGGAGGTCGTGGGAGATGGTGGGAGGTAGTGGGAGACAGTGGCAGACAGTGGGAGGTGGTGGGAGATGGTGGCAGACGGTGGGAGGTGGTGGGAGACAGTGGGAAGTGGTGGGAGGTGGTGGGAGACGGTGGGAGGTGGTAGGAGACGGTGGGAGGTGGTGGGAGACACTCGGAGACGGTGGGATGTGGTGGGAGGTAGTGGGAGACATTGGCAGACGGTGGGAGGTGGTGGGAGATGGTGAGAGGTGGTGGGAGACGGCGGGAGGTGGTGGGAGATGGCGGGAGGTGGTGGGAGACGGTGGGAGGGGGTGGGAGGTGGTGGGAGACGGAGAAGGTGGGATGTGGTGGGAGGTAGTGGGAGACACTGGCAGATGGTGGGAGGTCGTGGGAGATGGTGGGAGGTGGTGGGAGACGGTGGGAGATGGTGGGAGGTGGTGGGAGACGGCGGGAGGTGGTGGGAGATGGCGGGAGGTGGTGGGAAGTGGTGGGAGACGGAGATGGTGGGAGACGGTGGGAGACGGCGGGAGGTGGAGGGAGGCGGCGGGAGATGGCGGGAGGTGGCAGGAGACGTGGGAGGTGGCAGGAGACGGTGGGAGGTGGTGGGAGGTGGTGGGAGACA	chr19	5787204	G	GGTGGGAGGTCGTGGGAGATGGTGGGAGGTAGTGGGAGACAGTGGCAGACAGTGGGAGGTGGTGGGAGATGGTGGCAGACGGTGGGAGGTGGTGGGAGACAGTGGGAAGTGGTGGGAGGTGGTGGGAGACGGTGGGAGGTGGTAGGAGACGGTGGGAGGTGGTGGGAGACACTCGGAGACGGTGGGATGTGGTGGGAGGTAGTGGGAGACATTGGCAGACGGTGGGAGGTGGTGGGAGATGGTGAGAGGTGGTGGGAGACGGCGGGAGGTGGTGGGAGATGGCGGGAGGTGGTGGGAGACGGTGGGAGGGGGTGGGAGGTGGTGGGAGACGGAGAAGGTGGGATGTGGTGGGAGGTAGTGGGAGACACTGGCAGATGGTGGGAGGTCGTGGGAGATGGTGGGAGGTGGTGGGAGACGGTGGGAGATGGTGGGAGGTGGTGGGAGACGGCGGGAGGTGGTGGGAGATGGCGGGAGGTGGTGGGAAGTGGTGGGAGACGGAGATGGTGGGAGACGGTGGGAGACGGCGGGAGGTGGAGGGAGGCGGCGGGAGATGGCGGGAGGTGGCAGGAGACGTGGGAGGTGGCAGGAGACGGTGGGAGGTGGTGGGAGGTGGTGGGAGACA	25197936	VQSRTrancheINDEL99.95to100.00	0	none	0	0	60	1e-6
chr19-005787204-G-GGTGGGAGGTCGTGGGAGATGGTGGGAGGTAGTGGGAGACAGTGGCAGACAGTGGGAGGTGGTGGGAGATGGTGGCAGACGGTGGGAGGTGGTGGGAGACAGTGGGAAGTGGTGGGAGGTGGTGGGAGACGGTGGGAGGTGGTAGGAGACGGTGGGAGGTGGTGGGAGACACTCGGAGACGGTGGGATGTGGTGGGAGGTAGTGGGAGACATTGGCAGACGGTGGGAGGTGGTGGGAGATGGTGAGAGGTGGTGGGAGACGGCGGGAGGTGGTGGGAGATGGCGGGAGGTGGTGGGAGACGGTGGGAGGGGGTGGGGGGTGGTGGGAGACGGAGAAGGTGGGATGTGGTGGGAGACGGCGGGAGGTGGAGGGAGGCGGCGGGAGATGGCGGGAGGTGGCAGGAGACGTGGGAGGTGGCAGGAGACGGTGGGAGGTGGTGGGAGGTGGTGGGAGACA	chr19	5787204	G	GGTGGGAGGTCGTGGGAGATGGTGGGAGGTAGTGGGAGACAGTGGCAGACAGTGGGAGGTGGTGGGAGATGGTGGCAGACGGTGGGAGGTGGTGGGAGACAGTGGGAAGTGGTGGGAGGTGGTGGGAGACGGTGGGAGGTGGTAGGAGACGGTGGGAGGTGGTGGGAGACACTCGGAGACGGTGGGATGTGGTGGGAGGTAGTGGGAGACATTGGCAGACGGTGGGAGGTGGTGGGAGATGGTGAGAGGTGGTGGGAGACGGCGGGAGGTGGTGGGAGATGGCGGGAGGTGGTGGGAGACGGTGGGAGGGGGTGGGGGGTGGTGGGAGACGGAGAAGGTGGGATGTGGTGGGAGACGGCGGGAGGTGGAGGGAGGCGGCGGGAGATGGCGGGAGGTGGCAGGAGACGTGGGAGGTGGCAGGAGACGGTGGGAGGTGGTGGGAGGTGGTGGGAGACA	25197936	VQSRTrancheINDEL99.95to100.00	0	none	0	0	60	1e-6
chr19-005787204-G-GGTGGGAGGTCGTGGGAGATGGTGGGAGGTAGTGGGAGACAGTGGCAGACAGTGGGAGGTGGTGGGAGATGGTGGCAGACGGTGGGAGGTGGTGGGAGACAGTGGGAAGTGGTGGGAGGTGGTGGGAGACGGTGGGAGGTGGTAGGAGACGGTGGGAGGTGGTGGGAGACACTCGGAGACGGTGGGATGTGGTGGGAGGTAGTGGGAGACATTGGCAGACGGTGGGAGGTGGTGGGAGATGGTGAGAGGTGGTGGGAGACGGCGGGAGGTGGTGGGAGATGGCGGGAGGTGGTGGGAGACGGTGGGAGGTGGAGATGGTGGGAGACGGTGGGAGACGGCGGGAGGTGGAGGGAGGCGGCGGGAGATGGCGGGAGGTGGCAGGAGACGTGGGAGGTGGCAGGAGACGGTGGGAGGTGGTGGGAGACA	chr19	5787204	G	GGTGGGAGGTCGTGGGAGATGGTGGGAGGTAGTGGGAGACAGTGGCAGACAGTGGGAGGTGGTGGGAGATGGTGGCAGACGGTGGGAGGTGGTGGGAGACAGTGGGAAGTGGTGGGAGGTGGTGGGAGACGGTGGGAGGTGGTAGGAGACGGTGGGAGGTGGTGGGAGACACTCGGAGACGGTGGGATGTGGTGGGAGGTAGTGGGAGACATTGGCAGACGGTGGGAGGTGGTGGGAGATGGTGAGAGGTGGTGGGAGACGGCGGGAGGTGGTGGGAGATGGCGGGAGGTGGTGGGAGACGGTGGGAGGTGGAGATGGTGGGAGACGGTGGGAGACGGCGGGAGGTGGAGGGAGGCGGCGGGAGATGGCGGGAGGTGGCAGGAGACGTGGGAGGTGGCAGGAGACGGTGGGAGGTGGTGGGAGACA	25197936	VQSRTrancheINDEL99.95to100.00	0	none	0	0	60	1e-6
chr19-005787204-G-GGTGGGAGGTCGTGGGAGATGGTGGGAGGTAGTGGGAGACAGTGGCAGACAGTGGGAGGTGGTGGGAGATGGTGGCAGACGGTGGGAGGTGGTGGGAGACAGTGGGAAGTGGTGGGAGGTGGTGGGAGACGGTGGGAGGTGGTAGGAGACGGTGGGAGGTGGTGGGAGACACTCGGAGACGGTGGGATGTGGTGGGAGGTAGTGGGAGACATTGGCAGACGGTGGGAGGTGGTGGGAGATGGTGAGAGGTGGTGGGAGACGGCGGGAGGTGGTGGGAGATGGCGGGAGGTGGTGGGAGACGGTGGGAGGTGGAGATGGTGGGAGACGGTGGGAGACGGCGGGAGGTGGAGGGAGGCGGCGGGAGATGGCGGGAGGTGGCAGGAGACGTGGGAGGTGGCAGGAGACGGTGGGAGGTGGTGGGAGGTGGTGGGAGACA	chr19	5787204	G	GGTGGGAGGTCGTGGGAGATGGTGGGAGGTAGTGGGAGACAGTGGCAGACAGTGGGAGGTGGTGGGAGATGGTGGCAGACGGTGGGAGGTGGTGGGAGACAGTGGGAAGTGGTGGGAGGTGGTGGGAGACGGTGGGAGGTGGTAGGAGACGGTGGGAGGTGGTGGGAGACACTCGGAGACGGTGGGATGTGGTGGGAGGTAGTGGGAGACATTGGCAGACGGTGGGAGGTGGTGGGAGATGGTGAGAGGTGGTGGGAGACGGCGGGAGGTGGTGGGAGATGGCGGGAGGTGGTGGGAGACGGTGGGAGGTGGAGATGGTGGGAGACGGTGGGAGACGGCGGGAGGTGGAGGGAGGCGGCGGGAGATGGCGGGAGGTGGCAGGAGACGTGGGAGGTGGCAGGAGACGGTGGGAGGTGGTGGGAGGTGGTGGGAGACA	25197936	VQSRTrancheINDEL99.95to100.00	0	none	2.2000000000000003e-5	0	60	2.2000000000000003e-5
chr19-005787204-G-GGTGGGAGGTCGTGGGAGATGGTGGGAGGTAGTGGGAGACAGTGGCAGACAGTGGGAGGTGGTGGGAGATGGTGGCAGACGGTGGGAGGTGGTGGGAGACAGTGGGAAGTGGTGGGAGGTGGTGGGAGACGGTGGGAGGTGGTAGGAGACGGTGGGAGGTGGTGGGAGACACTCGGAGACGGTGGGATGTGGTGGGAGGTAGTGGGAGACATTGGCAGACGGTGGGAGGTGGTGGGAGATGGTGAGAGGTGGTGGGAGACGGCGGGAGGTGGTGGGAGATGGCGGGAGGTGGTGGGAGACGGTGGGAGGTGGGGGGAGGGGGGGGGAGGGGGGGGAGGGGGGATGTGGTGGGAGGTAGTGGGAGACACTGGCAGATGGTGGGAGGTCGTGGGAGATGGTGGGAGGTGGTGGGAGACGGTGGGAGACGGTGGGAGGTGGTGGGAGACGGCGGGAGGTGGTGGGAGATGGCGGGAGGTGGTGGGAAGTGGTGGGAGACGGAGATGGTGGGAGACGGTGGGAGACGGCGGGAGGTGGAGGGAGGCGGCGGGAGATGGCGGGAGGTGGCAGGAGACGTGGGAGGTGGCAGGAGACGGTGGGAGGTGGTGGGAGGTGGTGGGAGACA	chr19	5787204	G	GGTGGGAGGTCGTGGGAGATGGTGGGAGGTAGTGGGAGACAGTGGCAGACAGTGGGAGGTGGTGGGAGATGGTGGCAGACGGTGGGAGGTGGTGGGAGACAGTGGGAAGTGGTGGGAGGTGGTGGGAGACGGTGGGAGGTGGTAGGAGACGGTGGGAGGTGGTGGGAGACACTCGGAGACGGTGGGATGTGGTGGGAGGTAGTGGGAGACATTGGCAGACGGTGGGAGGTGGTGGGAGATGGTGAGAGGTGGTGGGAGACGGCGGGAGGTGGTGGGAGATGGCGGGAGGTGGTGGGAGACGGTGGGAGGTGGGGGGAGGGGGGGGGAGGGGGGGGAGGGGGGATGTGGTGGGAGGTAGTGGGAGACACTGGCAGATGGTGGGAGGTCGTGGGAGATGGTGGGAGGTGGTGGGAGACGGTGGGAGACGGTGGGAGGTGGTGGGAGACGGCGGGAGGTGGTGGGAGATGGCGGGAGGTGGTGGGAAGTGGTGGGAGACGGAGATGGTGGGAGACGGTGGGAGACGGCGGGAGGTGGAGGGAGGCGGCGGGAGATGGCGGGAGGTGGCAGGAGACGTGGGAGGTGGCAGGAGACGGTGGGAGGTGGTGGGAGGTGGTGGGAGACA	25197936	VQSRTrancheINDEL99.95to100.00	0	none	0	0	60	1e-6
chr19-005787204-G-GGTGGGAGGTCGTGGGAGATGGTGGGAGGTAGTGGGAGACAGTGGCAGACAGTGGGAGGTGGTGGGAGATGGTGGCAGACGGTGGGAGGTGGTGGGAGACAGTGGGAAGTGGTGGGAGGTGGTGGGAGACGGTGGGAGGTGGTAGGAGACGGTGGGAGGTGGTGGGAGACACTCGGAGACGGTGGGATGTGGTGGGAGGTAGTGGGAGACATTGGCAGACGGTGGGAGGTGGTGGGAGATGGTGAGAGGTGGTGGGAGACGGCGGGAGGTGGTGGGAGATGGCGGGAGGTGGTGGGAGACGGTGGGAGGTGGGGGGAGGTGGGAGACGGCGGGAGGTGGAGGGAGGCGGCGGGAGATGGCGGGAGGTGGCAGGAGACGTGGGAGGTGGCAGGAGACGGTGGGAGGTGGTGGGAGACA	chr19	5787204	G	GGTGGGAGGTCGTGGGAGATGGTGGGAGGTAGTGGGAGACAGTGGCAGACAGTGGGAGGTGGTGGGAGATGGTGGCAGACGGTGGGAGGTGGTGGGAGACAGTGGGAAGTGGTGGGAGGTGGTGGGAGACGGTGGGAGGTGGTAGGAGACGGTGGGAGGTGGTGGGAGACACTCGGAGACGGTGGGATGTGGTGGGAGGTAGTGGGAGACATTGGCAGACGGTGGGAGGTGGTGGGAGATGGTGAGAGGTGGTGGGAGACGGCGGGAGGTGGTGGGAGATGGCGGGAGGTGGTGGGAGACGGTGGGAGGTGGGGGGAGGTGGGAGACGGCGGGAGGTGGAGGGAGGCGGCGGGAGATGGCGGGAGGTGGCAGGAGACGTGGGAGGTGGCAGGAGACGGTGGGAGGTGGTGGGAGACA	25197936	VQSRTrancheINDEL99.95to100.00	0	none	0	0	60	1e-6
chr19-005787204-G-GGTGGGAGGTCGTGGGAGATGGTGGGAGGTAGTGGGAGACAGTGGCAGACAGTGGGAGGTGGTGGGAGATGGTGGCAGACGGTGGGAGGTGGTGGGAGACAGTGGGAAGTGGTGGGAGGTGGTGGGAGACGGTGGGAGGTGGTAGGAGACGGTGGGAGGTGGTGGGAGACACTCGGAGACGGTGGGATGTGGTGGGAGGTAGTGGGAGACATTGGCAGACGGTGGGAGGTGGTGGGAGATGGTGAGAGGTGGTGGGAGACGGCGGGAGGTGGTGGGAGATGGCGGGAGGTGGTGGGAGACGGTGGGAGGTGGGGGGAGGTGGTGGGAGACGGAGGAGGTGGGATGTGGTGGGAGGTAGTGGGAGACACTGGCAGATGGTGGGAGGTCGTGGGAGATGGTGGGAGGTGGTGGGAGACGGTGGGAGATGGTGGGAGGTGGTGGGAGACGGCGGGAGGTGGTGGGAGATGGCGGGAGGTGGTGGGAAGTGGTGGGAGACGGAGATGGTGGGAGACGGTGGGAGACGGCGGGAGGTGGAGGGAGGCGGCGGGAGATGGCGGGAGGTGGCAGGAGACGTGGGAGGTGGCAGGAGACGGTGGGAGGTGGTGGGAGGTGGTGGGAGACA	chr19	5787204	G	GGTGGGAGGTCGTGGGAGATGGTGGGAGGTAGTGGGAGACAGTGGCAGACAGTGGGAGGTGGTGGGAGATGGTGGCAGACGGTGGGAGGTGGTGGGAGACAGTGGGAAGTGGTGGGAGGTGGTGGGAGACGGTGGGAGGTGGTAGGAGACGGTGGGAGGTGGTGGGAGACACTCGGAGACGGTGGGATGTGGTGGGAGGTAGTGGGAGACATTGGCAGACGGTGGGAGGTGGTGGGAGATGGTGAGAGGTGGTGGGAGACGGCGGGAGGTGGTGGGAGATGGCGGGAGGTGGTGGGAGACGGTGGGAGGTGGGGGGAGGTGGTGGGAGACGGAGGAGGTGGGATGTGGTGGGAGGTAGTGGGAGACACTGGCAGATGGTGGGAGGTCGTGGGAGATGGTGGGAGGTGGTGGGAGACGGTGGGAGATGGTGGGAGGTGGTGGGAGACGGCGGGAGGTGGTGGGAGATGGCGGGAGGTGGTGGGAAGTGGTGGGAGACGGAGATGGTGGGAGACGGTGGGAGACGGCGGGAGGTGGAGGGAGGCGGCGGGAGATGGCGGGAGGTGGCAGGAGACGTGGGAGGTGGCAGGAGACGGTGGGAGGTGGTGGGAGGTGGTGGGAGACA	25197936	VQSRTrancheINDEL99.95to100.00	0	none	0	0	60	1e-6
chr19-005787204-G-GGTGGGAGGTCGTGGGAGATGGTGGGAGGTAGTGGGAGACAGTGGCAGACAGTGGGAGGTGGTGGGAGATGGTGGCAGACGGTGGGAGGTGGTGGGAGACAGTGGGAAGTGGTGGGAGGTGGTGGGAGACGGTGGGAGGTGGTAGGAGACGGTGGGAGGTGGTGGGAGACACTCGGAGACGGTGGGATGTGGTGGGAGGTAGTGGGAGACATTGGCAGACGGTGGGAGGTGGTGGGAGATGGTGAGAGGTGGTGGGAGACGGCGGGAGGTGGTGGGAGATGGCGGGAGGTGGTGGGAGACGGTGGGAGGTGGTGGGAAGTGGTGGGAGACGGAGAAGGTGGGATGTGGTGGGAGGTAGTGGGAGACACTGGCAGATGGTGGGAGGTCGTGGGAGATGGTGGGAGGTGGTGGGAGACGGTGGGAGACGGTGGGAGGTGGTGGGAGACGGCGGGAGGTGGTGGGAGATGGCGGGAGGTGGTGGGAAGTGGTGGGAGACGGAGATGGTGGGAGACGGTGGGAGACGGCGGGAGGTGGAGGGAGGCGGCGGGAGATGGCGGGAGGTGGCAGGAGACGTGGGAGGTGGCAGGAGACGGTGGGAGGTGGTGGGAGACA	chr19	5787204	G	GGTGGGAGGTCGTGGGAGATGGTGGGAGGTAGTGGGAGACAGTGGCAGACAGTGGGAGGTGGTGGGAGATGGTGGCAGACGGTGGGAGGTGGTGGGAGACAGTGGGAAGTGGTGGGAGGTGGTGGGAGACGGTGGGAGGTGGTAGGAGACGGTGGGAGGTGGTGGGAGACACTCGGAGACGGTGGGATGTGGTGGGAGGTAGTGGGAGACATTGGCAGACGGTGGGAGGTGGTGGGAGATGGTGAGAGGTGGTGGGAGACGGCGGGAGGTGGTGGGAGATGGCGGGAGGTGGTGGGAGACGGTGGGAGGTGGTGGGAAGTGGTGGGAGACGGAGAAGGTGGGATGTGGTGGGAGGTAGTGGGAGACACTGGCAGATGGTGGGAGGTCGTGGGAGATGGTGGGAGGTGGTGGGAGACGGTGGGAGACGGTGGGAGGTGGTGGGAGACGGCGGGAGGTGGTGGGAGATGGCGGGAGGTGGTGGGAAGTGGTGGGAGACGGAGATGGTGGGAGACGGTGGGAGACGGCGGGAGGTGGAGGGAGGCGGCGGGAGATGGCGGGAGGTGGCAGGAGACGTGGGAGGTGGCAGGAGACGGTGGGAGGTGGTGGGAGACA	25197936	VQSRTrancheINDEL99.95to100.00	0	none	9e-6	0	60	9e-6
chr19-005787204-G-GGTGGGAGGTCGTGGGAGATGGTGGGAGGTAGTGGGAGACAGTGGCAGACAGTGGGAGGTGGTGGGAGATGGTGGCAGACGGTGGGAGGTGGTGGGAGACAGTGGGAAGTGGTGGGAGGTGGTGGGAGACGGTGGGAGGTGGTAGGAGACGGTGGGAGGTGGTGGGAGACACTCGGAGACGGTGGGATGTGGTGGGAGGTAGTGGGAGACATTGGCAGACGGTGGGAGGTGGTGGGAGATGGTGAGAGGTGGTGGGAGACGGCGGGAGGTGGTGGGAGATGGCGGGAGGTGGTGGGAGACGGTGGGAGGTGGTGGGAAGTGGTGGGAGACGGAGAAGGTGGGATGTGGTGGGAGGTAGTGGGAGACACTGGCAGATGGTGGGAGGTCGTGGGAGATGGTGGGAGGTGGTGGGAGACGGTGGGAGATGGTGGGAGGTGGTGGGAGACGGTGGGAGACGGCGGGAGGTGGTGGGAGATGGCGGGAGGTGGTGGGAAGTGGTGGGAGACGGAGATGGTGGGAGACGGTGGGAGACGGCGGGAGGTGGAGGGAGGCGGCGGGAGATGGCGGGAGGTGGCAGGAGACGTGGGAGGTGGCAGGAGACGGTGGGAGGTGGTGGGAGACA	chr19	5787204	G	GGTGGGAGGTCGTGGGAGATGGTGGGAGGTAGTGGGAGACAGTGGCAGACAGTGGGAGGTGGTGGGAGATGGTGGCAGACGGTGGGAGGTGGTGGGAGACAGTGGGAAGTGGTGGGAGGTGGTGGGAGACGGTGGGAGGTGGTAGGAGACGGTGGGAGGTGGTGGGAGACACTCGGAGACGGTGGGATGTGGTGGGAGGTAGTGGGAGACATTGGCAGACGGTGGGAGGTGGTGGGAGATGGTGAGAGGTGGTGGGAGACGGCGGGAGGTGGTGGGAGATGGCGGGAGGTGGTGGGAGACGGTGGGAGGTGGTGGGAAGTGGTGGGAGACGGAGAAGGTGGGATGTGGTGGGAGGTAGTGGGAGACACTGGCAGATGGTGGGAGGTCGTGGGAGATGGTGGGAGGTGGTGGGAGACGGTGGGAGATGGTGGGAGGTGGTGGGAGACGGTGGGAGACGGCGGGAGGTGGTGGGAGATGGCGGGAGGTGGTGGGAAGTGGTGGGAGACGGAGATGGTGGGAGACGGTGGGAGACGGCGGGAGGTGGAGGGAGGCGGCGGGAGATGGCGGGAGGTGGCAGGAGACGTGGGAGGTGGCAGGAGACGGTGGGAGGTGGTGGGAGACA	25197936	VQSRTrancheINDEL99.95to100.00	0	none	0	0	60	1e-6
chr19-005787204-G-GGTGGGAGGTCGTGGGAGATGGTGGGAGGTAGTGGGAGACAGTGGCAGACAGTGGGAGGTGGTGGGAGATGGTGGCAGACGGTGGGAGGTGGTGGGAGACAGTGGGAAGTGGTGGGAGGTGGTGGGAGACGGTGGGAGGTGGTAGGAGACGGTGGGAGGTGGTGGGAGACACTCGGAGACGGTGGGATGTGGTGGGAGGTAGTGGGAGACATTGGCAGACGGTGGGAGGTGGTGGGAGATGGTGAGAGGTGGTGGGAGACGGCGGGAGGTGGTGGGAGATGGCGGGAGGTGGTGGGAGACGGTGGGAGGTGGTGGGAAGTGGTGGGAGACGGAGAAGGTGGGATGTGGTGGGAGGTAGTGGGAGACACTGGCAGATGGTGGGAGGTCGTGGGAGATGGTGGGAGGTGGTGGGAGATGGTGGGAGACGGTGGGAGGTGGTGGGAGACGGCGGGAGGTGGTGGGAGATGGCGGGAGGTGGTGGGAAGTGGTGGGAGACGGAGATGGTGGGAGACGGTGGGAGACGGCGGGAGGTGGAGGGAGGCGGCGGGAGATGGCGGGAGGTGGCAGGAGACGTGGGAGGTGGCAGGAGACGGTGGGAGGTGGTGGGAGACA	chr19	5787204	G	GGTGGGAGGTCGTGGGAGATGGTGGGAGGTAGTGGGAGACAGTGGCAGACAGTGGGAGGTGGTGGGAGATGGTGGCAGACGGTGGGAGGTGGTGGGAGACAGTGGGAAGTGGTGGGAGGTGGTGGGAGACGGTGGGAGGTGGTAGGAGACGGTGGGAGGTGGTGGGAGACACTCGGAGACGGTGGGATGTGGTGGGAGGTAGTGGGAGACATTGGCAGACGGTGGGAGGTGGTGGGAGATGGTGAGAGGTGGTGGGAGACGGCGGGAGGTGGTGGGAGATGGCGGGAGGTGGTGGGAGACGGTGGGAGGTGGTGGGAAGTGGTGGGAGACGGAGAAGGTGGGATGTGGTGGGAGGTAGTGGGAGACACTGGCAGATGGTGGGAGGTCGTGGGAGATGGTGGGAGGTGGTGGGAGATGGTGGGAGACGGTGGGAGGTGGTGGGAGACGGCGGGAGGTGGTGGGAGATGGCGGGAGGTGGTGGGAAGTGGTGGGAGACGGAGATGGTGGGAGACGGTGGGAGACGGCGGGAGGTGGAGGGAGGCGGCGGGAGATGGCGGGAGGTGGCAGGAGACGTGGGAGGTGGCAGGAGACGGTGGGAGGTGGTGGGAGACA	25197936	VQSRTrancheINDEL99.95to100.00	0	none	0	0	60	1e-6
chr19-005787204-G-GGTGGGAGGTCGTGGGAGATGGTGGGAGGTAGTGGGAGACAGTGGCAGACAGTGGGAGGTGGTGGGAGATGGTGGCAGACGGTGGGAGGTGGTGGGAGACAGTGGGAAGTGGTGGGAGGTGGTGGGAGACGGTGGGAGGTGGTAGGAGACGGTGGGAGGTGGTGGGAGACACTCGGAGACGGTGGGATGTGGTGGGAGGTAGTGGGAGACATTGGCAGACGGTGGGAGGTGGTGGGAGATGGTGAGAGGTGGTGGGAGACGGCGGGAGGTGGTGGGAGATGGCGGGAGGTGGTGGGAGACGGTGGGAGGTGGTGGGAAGTGGTGGGAGACGGAGAAGGTGGGATGTGGTGGGAGGTAGTGGGAGACACTGGCAGATGGTGGGAGGTCGTGGGAGATGGTGGGAGGTGGTGGGAGATGGTGGGAGACGGTGGGAGGTGGTGGGAGACGGCGGGAGGTGGTGGGAGATGGCGGGAGGTGGTGGGAAGTGGTGGGAGACGGAGATGGTGGGAGACGGTGGGAGACGGCGGGAGGTGGAGGGAGGCGGCGGGAGATGGCGGGAGGTGGCAGGAGACGTGGGAGGTGGCAGGAGACGGTGGGAGGTGGTGGGAGGTGGTGGGAGACA	chr19	5787204	G	GGTGGGAGGTCGTGGGAGATGGTGGGAGGTAGTGGGAGACAGTGGCAGACAGTGGGAGGTGGTGGGAGATGGTGGCAGACGGTGGGAGGTGGTGGGAGACAGTGGGAAGTGGTGGGAGGTGGTGGGAGACGGTGGGAGGTGGTAGGAGACGGTGGGAGGTGGTGGGAGACACTCGGAGACGGTGGGATGTGGTGGGAGGTAGTGGGAGACATTGGCAGACGGTGGGAGGTGGTGGGAGATGGTGAGAGGTGGTGGGAGACGGCGGGAGGTGGTGGGAGATGGCGGGAGGTGGTGGGAGACGGTGGGAGGTGGTGGGAAGTGGTGGGAGACGGAGAAGGTGGGATGTGGTGGGAGGTAGTGGGAGACACTGGCAGATGGTGGGAGGTCGTGGGAGATGGTGGGAGGTGGTGGGAGATGGTGGGAGACGGTGGGAGGTGGTGGGAGACGGCGGGAGGTGGTGGGAGATGGCGGGAGGTGGTGGGAAGTGGTGGGAGACGGAGATGGTGGGAGACGGTGGGAGACGGCGGGAGGTGGAGGGAGGCGGCGGGAGATGGCGGGAGGTGGCAGGAGACGTGGGAGGTGGCAGGAGACGGTGGGAGGTGGTGGGAGGTGGTGGGAGACA	25197936	VQSRTrancheINDEL99.95to100.00	0	none	0	0	60	1e-6
chr19-005787204-G-GGTGGGAGGTCGTGGGAGATGGTGGGAGGTAGTGGGAGACAGTGGCAGACAGTGGGAGGTGGTGGGAGATGGTGGCAGACGGTGGGAGGTGGTGGGAGACAGTGGGAAGTGGTGGGAGGTGGTGGGAGACGGTGGGAGGTGGTAGGAGACGGTGGGAGGTGGTGGGAGACACTCGGAGACGGTGGGATGTGGTGGGAGGTAGTGGGAGACATTGGCAGACGGTGGGAGGTGGTGGGAGATGGTGAGAGGTGGTGGGAGACGGCGGGAGGTGGTGGGAGATGGCGGGAGGTGGTGGGAGACGGTGGGAGGTGGTGGGAGACGGAGATGGTGGGAGACGGTGGGAGACGGCGGGAGGTGGAGGGAGGCGGCGGGAGATGGCGGGAGGTGGCAGGAGACGTGGGAGGTGGCAGGAGACGGTGGGAGGTGGTGGGAGGTGGTGGGAGACA	chr19	5787204	G	GGTGGGAGGTCGTGGGAGATGGTGGGAGGTAGTGGGAGACAGTGGCAGACAGTGGGAGGTGGTGGGAGATGGTGGCAGACGGTGGGAGGTGGTGGGAGACAGTGGGAAGTGGTGGGAGGTGGTGGGAGACGGTGGGAGGTGGTAGGAGACGGTGGGAGGTGGTGGGAGACACTCGGAGACGGTGGGATGTGGTGGGAGGTAGTGGGAGACATTGGCAGACGGTGGGAGGTGGTGGGAGATGGTGAGAGGTGGTGGGAGACGGCGGGAGGTGGTGGGAGATGGCGGGAGGTGGTGGGAGACGGTGGGAGGTGGTGGGAGACGGAGATGGTGGGAGACGGTGGGAGACGGCGGGAGGTGGAGGGAGGCGGCGGGAGATGGCGGGAGGTGGCAGGAGACGTGGGAGGTGGCAGGAGACGGTGGGAGGTGGTGGGAGGTGGTGGGAGACA	25197936	VQSRTrancheINDEL99.95to100.00	0	none	0	0	60	1e-6
chr19-005787204-G-GGTGGGAGGTCGTGGGAGATGGTGGGAGGTAGTGGGAGACAGTGGCAGACAGTGGGAGGTGGTGGGAGATGGTGGCAGACGGTGGGAGGTGGTGGGAGACAGTGGGAAGTGGTGGGAGGTGGTGGGAGACGGTGGGAGGTGGTAGGAGACGGTGGGAGGTGGTGGGAGACACTCGGAGACGGTGGGATGTGGTGGGAGGTAGTGGGAGACATTGGCAGACGGTGGGAGGTGGTGGGAGATGGTGAGAGGTGGTGGGAGACGGCGGGAGGTGGTGGGAGATGGCGGGAGGTGGTGGGAGACGGTGGGAGGTGGTGGGAGACGGCGGGAGGTGGAGGGAGGCGGCGGGAGATGGCGGGAGGTGGCAGGAGACGTGGGAGGTGGCAGGAGACGGTGGGAGGTGGTGGGAGACA	chr19	5787204	G	GGTGGGAGGTCGTGGGAGATGGTGGGAGGTAGTGGGAGACAGTGGCAGACAGTGGGAGGTGGTGGGAGATGGTGGCAGACGGTGGGAGGTGGTGGGAGACAGTGGGAAGTGGTGGGAGGTGGTGGGAGACGGTGGGAGGTGGTAGGAGACGGTGGGAGGTGGTGGGAGACACTCGGAGACGGTGGGATGTGGTGGGAGGTAGTGGGAGACATTGGCAGACGGTGGGAGGTGGTGGGAGATGGTGAGAGGTGGTGGGAGACGGCGGGAGGTGGTGGGAGATGGCGGGAGGTGGTGGGAGACGGTGGGAGGTGGTGGGAGACGGCGGGAGGTGGAGGGAGGCGGCGGGAGATGGCGGGAGGTGGCAGGAGACGTGGGAGGTGGCAGGAGACGGTGGGAGGTGGTGGGAGACA	25197936	VQSRTrancheINDEL99.95to100.00	0	none	2.2000000000000003e-5	0	60	2.2000000000000003e-5
chr19-005787204-G-GGTGGGAGGTCGTGGGAGATGGTGGGAGGTAGTGGGAGACAGTGGCAGACAGTGGGAGGTGGTGGGAGATGGTGGCAGACGGTGGGAGGTGGTGGGAGACAGTGGGAAGTGGTGGGAGGTGGTGGGAGACGGTGGGAGGTGGTAGGAGACGGTGGGAGGTGGTGGGAGACACTCGGAGACGGTGGGATGTGGTGGGAGGTAGTGGGAGACATTGGCAGACGGTGGGAGGTGGTGGGAGATGGTGAGAGGTGGTGGGAGACGGCGGGAGGTGGTGGGAGATGGCGGGAGGTGGTGGGAGACGGTGGGAGGTGGTGGGAGACGGCGGGAGGTGGAGGGAGGCGGCGGGAGATGGCGGGAGGTGGCAGGAGACGTGGGAGGTGGCAGGAGACGGTGGGAGGTGGTGGGAGGTGGTGGGAGACA	chr19	5787204	G	GGTGGGAGGTCGTGGGAGATGGTGGGAGGTAGTGGGAGACAGTGGCAGACAGTGGGAGGTGGTGGGAGATGGTGGCAGACGGTGGGAGGTGGTGGGAGACAGTGGGAAGTGGTGGGAGGTGGTGGGAGACGGTGGGAGGTGGTAGGAGACGGTGGGAGGTGGTGGGAGACACTCGGAGACGGTGGGATGTGGTGGGAGGTAGTGGGAGACATTGGCAGACGGTGGGAGGTGGTGGGAGATGGTGAGAGGTGGTGGGAGACGGCGGGAGGTGGTGGGAGATGGCGGGAGGTGGTGGGAGACGGTGGGAGGTGGTGGGAGACGGCGGGAGGTGGAGGGAGGCGGCGGGAGATGGCGGGAGGTGGCAGGAGACGTGGGAGGTGGCAGGAGACGGTGGGAGGTGGTGGGAGGTGGTGGGAGACA	25197936	VQSRTrancheINDEL99.95to100.00	0	none	3.6999999999999985e-5	0	60	3.6999999999999985e-5
chr19-005787204-G-GGTGGGAGGTCGTGGGAGATGGTGGGAGGTAGTGGGAGACAGTGGCAGACAGTGGGAGGTGGTGGGAGATGGTGGCAGACGGTGGGAGGTGGTGGGAGACAGTGGGAAGTGGTGGGAGGTGGTGGGAGACGGTGGGAGGTGGTAGGAGACGGTGGGAGGTGGTGGGAGACACTCGGAGACGGTGGGATGTGGTGGGAGGTAGTGGGAGACATTGGCAGACGGTGGGAGGTGGTGGGAGATGGTGAGAGGTGGTGGGAGACGGCGGGAGGTGGTGGGAGATGGCGGGAGGTGGTGGGAGACGGTGGGAGGTGGTGGGAGGCGGCGGGAGATGGCGGGAGGTGGCAGGAGACGTGGGAGGTGGCAGGAGACGGTGGGAGGTGGTGGGAGACA	chr19	5787204	G	GGTGGGAGGTCGTGGGAGATGGTGGGAGGTAGTGGGAGACAGTGGCAGACAGTGGGAGGTGGTGGGAGATGGTGGCAGACGGTGGGAGGTGGTGGGAGACAGTGGGAAGTGGTGGGAGGTGGTGGGAGACGGTGGGAGGTGGTAGGAGACGGTGGGAGGTGGTGGGAGACACTCGGAGACGGTGGGATGTGGTGGGAGGTAGTGGGAGACATTGGCAGACGGTGGGAGGTGGTGGGAGATGGTGAGAGGTGGTGGGAGACGGCGGGAGGTGGTGGGAGATGGCGGGAGGTGGTGGGAGACGGTGGGAGGTGGTGGGAGGCGGCGGGAGATGGCGGGAGGTGGCAGGAGACGTGGGAGGTGGCAGGAGACGGTGGGAGGTGGTGGGAGACA	25197936	VQSRTrancheINDEL99.95to100.00	0	none	0	0	60	1e-6
chr19-005787204-G-GGTGGGAGGTCGTGGGAGATGGTGGGAGGTAGTGGGAGACAGTGGCAGACAGTGGGAGGTGGTGGGAGATGGTGGCAGACGGTGGGAGGTGGTGGGAGACAGTGGGAAGTGGTGGGAGGTGGTGGGAGACGGTGGGAGGTGGTAGGAGACGGTGGGAGGTGGTGGGAGACACTCGGAGACGGTGGGATGTGGTGGGAGGTAGTGGGAGACATTGGCAGACGGTGGGAGGTGGTGGGAGATGGTGAGAGGTGGTGGGAGACGGCGGGAGGTGGTGGGAGATGGCGGGAGGTGGTGGGAGACGGTGGGAGGTGGTGGGAGGCGGCGGGAGATGGCGGGAGGTGGCAGGAGACGTGGGAGGTGGCAGGAGACGGTGGGAGGTGGTGGGAGGTGGTGGGAGACA	chr19	5787204	G	GGTGGGAGGTCGTGGGAGATGGTGGGAGGTAGTGGGAGACAGTGGCAGACAGTGGGAGGTGGTGGGAGATGGTGGCAGACGGTGGGAGGTGGTGGGAGACAGTGGGAAGTGGTGGGAGGTGGTGGGAGACGGTGGGAGGTGGTAGGAGACGGTGGGAGGTGGTGGGAGACACTCGGAGACGGTGGGATGTGGTGGGAGGTAGTGGGAGACATTGGCAGACGGTGGGAGGTGGTGGGAGATGGTGAGAGGTGGTGGGAGACGGCGGGAGGTGGTGGGAGATGGCGGGAGGTGGTGGGAGACGGTGGGAGGTGGTGGGAGGCGGCGGGAGATGGCGGGAGGTGGCAGGAGACGTGGGAGGTGGCAGGAGACGGTGGGAGGTGGTGGGAGGTGGTGGGAGACA	25197936	VQSRTrancheINDEL99.95to100.00	0	none	0	0	60	1e-6
chr19-005787204-G-GGTGGGAGGTCGTGGGAGATGGTGGGAGGTAGTGGGAGACAGTGGCAGACAGTGGGAGGTGGTGGGAGATGGTGGCAGACGGTGGGAGGTGGTGGGAGACAGTGGGAAGTGGTGGGAGGTGGTGGGAGACGGTGGGAGGTGGTAGGAGACGGTGGGAGGTGGTGGGAGACACTCGGAGACGGTGGGATGTGGTGGGAGGTAGTGGGAGACATTGGCAGACGGTGGGAGGTGGTGGGAGATGGTGAGAGGTGGTGGGAGACGGCGGGAGGTGGTGGGAGATGGCGGGAGGTGGTGGGAGACGGTGGGAGGTGGTGGGAGGGGGGGGGAGAGGGAGAAGGTGGGATGTGGTGGGAGGTAGTGGGAGACACTGGCAGATGGTGGGAGGTCGTGGGAGATGGTGGGAGGTGGTGGGAGACGGTGGGAGATGGTGGGAGGTGGTGGGAGACGGCGGGAGGTGGTGGGAGATGGCGGGAGGTGGTGGGAAGTGGTGGGAGACGGAGATGGTGGGAGACGGTGGGAGACGGCGGGAGGTGGAGGGAGGCGGCAGGAGACGGTGGGAGGTGGTGGGAGGTGGTGGGAGACA	chr19	5787204	G	GGTGGGAGGTCGTGGGAGATGGTGGGAGGTAGTGGGAGACAGTGGCAGACAGTGGGAGGTGGTGGGAGATGGTGGCAGACGGTGGGAGGTGGTGGGAGACAGTGGGAAGTGGTGGGAGGTGGTGGGAGACGGTGGGAGGTGGTAGGAGACGGTGGGAGGTGGTGGGAGACACTCGGAGACGGTGGGATGTGGTGGGAGGTAGTGGGAGACATTGGCAGACGGTGGGAGGTGGTGGGAGATGGTGAGAGGTGGTGGGAGACGGCGGGAGGTGGTGGGAGATGGCGGGAGGTGGTGGGAGACGGTGGGAGGTGGTGGGAGGGGGGGGGAGAGGGAGAAGGTGGGATGTGGTGGGAGGTAGTGGGAGACACTGGCAGATGGTGGGAGGTCGTGGGAGATGGTGGGAGGTGGTGGGAGACGGTGGGAGATGGTGGGAGGTGGTGGGAGACGGCGGGAGGTGGTGGGAGATGGCGGGAGGTGGTGGGAAGTGGTGGGAGACGGAGATGGTGGGAGACGGTGGGAGACGGCGGGAGGTGGAGGGAGGCGGCAGGAGACGGTGGGAGGTGGTGGGAGGTGGTGGGAGACA	25197936	VQSRTrancheINDEL99.95to100.00	0	none	0	0	60	1e-6
chr19-005787204-G-GGTGGGAGGTCGTGGGAGATGGTGGGAGGTAGTGGGAGACAGTGGCAGACAGTGGGAGGTGGTGGGAGATGGTGGCAGACGGTGGGAGGTGGTGGGAGACAGTGGGAAGTGGTGGGAGGTGGTGGGAGACGGTGGGAGGTGGTAGGAGACGGTGGGAGGTGGTGGGAGACACTCGGAGACGGTGGGATGTGGTGGGAGGTAGTGGGAGACATTGGCAGACGGTGGGAGGTGGTGGGAGATGGTGAGAGGTGGTGGGAGACGGCGGGAGGTGGTGGGAGATGGCGGGAGGTGGTGGGAGACGGTGGGAGGTGGTGGGAGGGGGTGGGAGACGGAGAAGGTGGGATGTGGTGGGAGGTAGTGGGAGACACTGGCAGATGGTGGGAGGTCGTGGGAGATGGTGGGAGGTGGTGGGAGACGGTGGGAGATGGTGGGAGGTGGTGGGAGACGGCGGGAGGTGGTGGGAGATGGCGGGAGGTGGTGGGAAGTGGTGGGAGACGGAGATGGTGGGAGACGGTGGGAGACGGCGGGAGGTGGAGGGAGGCGGCGGGAGATGGCGGGAGGTGGCAGGAGACGTGGGAGGTGGCAGGAGACGGTGGGAGGTGGTGGGAGGTGGTGGGAGACA	chr19	5787204	G	GGTGGGAGGTCGTGGGAGATGGTGGGAGGTAGTGGGAGACAGTGGCAGACAGTGGGAGGTGGTGGGAGATGGTGGCAGACGGTGGGAGGTGGTGGGAGACAGTGGGAAGTGGTGGGAGGTGGTGGGAGACGGTGGGAGGTGGTAGGAGACGGTGGGAGGTGGTGGGAGACACTCGGAGACGGTGGGATGTGGTGGGAGGTAGTGGGAGACATTGGCAGACGGTGGGAGGTGGTGGGAGATGGTGAGAGGTGGTGGGAGACGGCGGGAGGTGGTGGGAGATGGCGGGAGGTGGTGGGAGACGGTGGGAGGTGGTGGGAGGGGGTGGGAGACGGAGAAGGTGGGATGTGGTGGGAGGTAGTGGGAGACACTGGCAGATGGTGGGAGGTCGTGGGAGATGGTGGGAGGTGGTGGGAGACGGTGGGAGATGGTGGGAGGTGGTGGGAGACGGCGGGAGGTGGTGGGAGATGGCGGGAGGTGGTGGGAAGTGGTGGGAGACGGAGATGGTGGGAGACGGTGGGAGACGGCGGGAGGTGGAGGGAGGCGGCGGGAGATGGCGGGAGGTGGCAGGAGACGTGGGAGGTGGCAGGAGACGGTGGGAGGTGGTGGGAGGTGGTGGGAGACA	25197936	VQSRTrancheINDEL99.95to100.00	0	none	0	0	60	1e-6
chr19-005787204-G-GGTGGGAGGTCGTGGGAGATGGTGGGAGGTAGTGGGAGACAGTGGCAGACAGTGGGAGGTGGTGGGAGATGGTGGCAGACGGTGGGAGGTGGTGGGAGACAGTGGGAAGTGGTGGGAGGTGGTGGGAGACGGTGGGAGGTGGTAGGAGACGGTGGGAGGTGGTGGGAGACACTCGGAGACGGTGGGATGTGGTGGGAGGTAGTGGGAGACATTGGCAGACGGTGGGAGGTGGTGGGAGATGGTGAGAGGTGGTGGGAGACGGCGGGAGGTGGTGGGAGATGGCGGGAGGTGGTGGGAGACGGTGGGAGGTGGTGGGAGGGGGTGGGAGACGGAGGGAGGTGGAGGGAGGCGGCGGGAGATGGCGGGAGGTGGCAGGAGACGTGGGAGGTGGCAGGAGACGGTGGGAGGTGGTGGGAGGTGGTGGGAGACA	chr19	5787204	G	GGTGGGAGGTCGTGGGAGATGGTGGGAGGTAGTGGGAGACAGTGGCAGACAGTGGGAGGTGGTGGGAGATGGTGGCAGACGGTGGGAGGTGGTGGGAGACAGTGGGAAGTGGTGGGAGGTGGTGGGAGACGGTGGGAGGTGGTAGGAGACGGTGGGAGGTGGTGGGAGACACTCGGAGACGGTGGGATGTGGTGGGAGGTAGTGGGAGACATTGGCAGACGGTGGGAGGTGGTGGGAGATGGTGAGAGGTGGTGGGAGACGGCGGGAGGTGGTGGGAGATGGCGGGAGGTGGTGGGAGACGGTGGGAGGTGGTGGGAGGGGGTGGGAGACGGAGGGAGGTGGAGGGAGGCGGCGGGAGATGGCGGGAGGTGGCAGGAGACGTGGGAGGTGGCAGGAGACGGTGGGAGGTGGTGGGAGGTGGTGGGAGACA	25197936	VQSRTrancheINDEL99.95to100.00	0	none	0	0	60	1e-6
chr19-005787204-G-GGTGGGAGGTCGTGGGAGATGGTGGGAGGTAGTGGGAGACAGTGGCAGACAGTGGGAGGTGGTGGGAGATGGTGGCAGACGGTGGGAGGTGGTGGGAGACAGTGGGAAGTGGTGGGAGGTGGTGGGAGACGGTGGGAGGTGGTAGGAGACGGTGGGAGGTGGTGGGAGACACTCGGAGACGGTGGGATGTGGTGGGAGGTAGTGGGAGACATTGGCAGACGGTGGGAGGTGGTGGGAGATGGTGAGAGGTGGTGGGAGACGGCGGGAGGTGGTGGGAGATGGCGGGAGGTGGTGGGAGACGGTGGGAGGTGGTGGGAGGTGGACGGTGGGAGGTGGTGGGAAGTGGTGGGAGACGGAGAAGGTGGGATGTGGTGGGAGGTAGTGGGAGACACTGGCAGATGGTGGGAGGTCGTGGGAGATGGTGGGAGGTGGTGGGAGACGGTGGGAGACGGTGGGAGGTGGTGGGAGACGGCGGGAGGGGGTGGGAGATGGCGGGAGGTGGTGGGAAGTGGTGGGAGACGGAGATGGTGGGAGACGGTGGGAGACGGCGGGAGGTGGAGGGAGGCGGCGGGAGATGGCGGGAGGTGGCAGGAGACGTGGGAGGTGGCAGGAGACGGTGGGAGGTGGTGGGAGACA	chr19	5787204	G	GGTGGGAGGTCGTGGGAGATGGTGGGAGGTAGTGGGAGACAGTGGCAGACAGTGGGAGGTGGTGGGAGATGGTGGCAGACGGTGGGAGGTGGTGGGAGACAGTGGGAAGTGGTGGGAGGTGGTGGGAGACGGTGGGAGGTGGTAGGAGACGGTGGGAGGTGGTGGGAGACACTCGGAGACGGTGGGATGTGGTGGGAGGTAGTGGGAGACATTGGCAGACGGTGGGAGGTGGTGGGAGATGGTGAGAGGTGGTGGGAGACGGCGGGAGGTGGTGGGAGATGGCGGGAGGTGGTGGGAGACGGTGGGAGGTGGTGGGAGGTGGACGGTGGGAGGTGGTGGGAAGTGGTGGGAGACGGAGAAGGTGGGATGTGGTGGGAGGTAGTGGGAGACACTGGCAGATGGTGGGAGGTCGTGGGAGATGGTGGGAGGTGGTGGGAGACGGTGGGAGACGGTGGGAGGTGGTGGGAGACGGCGGGAGGGGGTGGGAGATGGCGGGAGGTGGTGGGAAGTGGTGGGAGACGGAGATGGTGGGAGACGGTGGGAGACGGCGGGAGGTGGAGGGAGGCGGCGGGAGATGGCGGGAGGTGGCAGGAGACGTGGGAGGTGGCAGGAGACGGTGGGAGGTGGTGGGAGACA	25197936	VQSRTrancheINDEL99.95to100.00	0	none	0	0	60	1e-6
chr19-005787204-G-GGTGGGAGGTCGTGGGAGATGGTGGGAGGTAGTGGGAGACAGTGGCAGACAGTGGGAGGTGGTGGGAGATGGTGGCAGACGGTGGGAGGTGGTGGGAGACAGTGGGAAGTGGTGGGAGGTGGTGGGAGACGGTGGGAGGTGGTAGGAGACGGTGGGAGGTGGTGGGAGACACTCGGAGACGGTGGGATGTGGTGGGAGGTAGTGGGAGACATTGGCAGACGGTGGGAGGTGGTGGGAGATGGTGAGAGGTGGTGGGAGACGGCGGGAGGTGGTGGGAGATGGCGGGAGGTGGTGGGAGACGGTGGGAGGTGGTGGGAGGTGGAGGGAGGCGGCGGGAGATGGCGGGAGGTGGCAGGAGACGTGGGAGGTGGCAGGAGACGGTGGGAGGTGGTGGGAGACA	chr19	5787204	G	GGTGGGAGGTCGTGGGAGATGGTGGGAGGTAGTGGGAGACAGTGGCAGACAGTGGGAGGTGGTGGGAGATGGTGGCAGACGGTGGGAGGTGGTGGGAGACAGTGGGAAGTGGTGGGAGGTGGTGGGAGACGGTGGGAGGTGGTAGGAGACGGTGGGAGGTGGTGGGAGACACTCGGAGACGGTGGGATGTGGTGGGAGGTAGTGGGAGACATTGGCAGACGGTGGGAGGTGGTGGGAGATGGTGAGAGGTGGTGGGAGACGGCGGGAGGTGGTGGGAGATGGCGGGAGGTGGTGGGAGACGGTGGGAGGTGGTGGGAGGTGGAGGGAGGCGGCGGGAGATGGCGGGAGGTGGCAGGAGACGTGGGAGGTGGCAGGAGACGGTGGGAGGTGGTGGGAGACA	25197936	VQSRTrancheINDEL99.95to100.00	0	none	0	0	60	1e-6
chr19-005787204-G-GGTGGGAGGTCGTGGGAGATGGTGGGAGGTAGTGGGAGACAGTGGCAGACAGTGGGAGGTGGTGGGAGATGGTGGCAGACGGTGGGAGGTGGTGGGAGACAGTGGGAAGTGGTGGGAGGTGGTGGGAGACGGTGGGAGGTGGTAGGAGACGGTGGGAGGTGGTGGGAGACACTCGGAGACGGTGGGATGTGGTGGGAGGTAGTGGGAGACATTGGCAGACGGTGGGAGGTGGTGGGAGATGGTGAGAGGTGGTGGGAGACGGCGGGAGGTGGTGGGAGATGGCGGGAGGTGGTGGGAGACGGTGGGAGGTGGTGGGAGGTGGAGGGAGGCGGCGGGAGATGGCGGGAGGTGGCAGGAGACGTGGGAGGTGGCAGGAGACGGTGGGAGGTGGTGGGAGGTGGTGGGAGACA	chr19	5787204	G	GGTGGGAGGTCGTGGGAGATGGTGGGAGGTAGTGGGAGACAGTGGCAGACAGTGGGAGGTGGTGGGAGATGGTGGCAGACGGTGGGAGGTGGTGGGAGACAGTGGGAAGTGGTGGGAGGTGGTGGGAGACGGTGGGAGGTGGTAGGAGACGGTGGGAGGTGGTGGGAGACACTCGGAGACGGTGGGATGTGGTGGGAGGTAGTGGGAGACATTGGCAGACGGTGGGAGGTGGTGGGAGATGGTGAGAGGTGGTGGGAGACGGCGGGAGGTGGTGGGAGATGGCGGGAGGTGGTGGGAGACGGTGGGAGGTGGTGGGAGGTGGAGGGAGGCGGCGGGAGATGGCGGGAGGTGGCAGGAGACGTGGGAGGTGGCAGGAGACGGTGGGAGGTGGTGGGAGGTGGTGGGAGACA	25197936	VQSRTrancheINDEL99.95to100.00	0	none	9e-6	0	60	9e-6
chr19-005787204-G-GGTGGGAGGTCGTGGGAGATGGTGGGAGGTAGTGGGAGACAGTGGCAGACAGTGGGAGGTGGTGGGAGATGGTGGCAGACGGTGGGAGGTGGTGGGAGACAGTGGGAAGTGGTGGGAGGTGGTGGGAGACGGTGGGAGGTGGTAGGAGACGGTGGGAGGTGGTGGGAGACACTCGGAGACGGTGGGATGTGGTGGGAGGTAGTGGGAGACATTGGCAGACGGTGGGAGGTGGTGGGAGATGGTGAGAGGTGGTGGGAGACGGCGGGAGGTGGTGGGAGATGGCGGGAGGTGGTGGGAGACGGTGGGAGGTGGTGGGAGGTGGGGGGAGACGGAGAAGGTGGGATGTGGGGGGAGGTAGTGGGAGACACTGGCAGAGGGTGGGAGGTGGTGGGAGATGGGGGGAGGTGGTGGGAGACGGAGGGGGGCGTCGTGGGAGATGGTGGGAGGTGGTGGGAGACGGTGGGAGATGGTGGGAGGTGGTGGGAGACGGCGGGAGGTGGTGGGAGATGGCGGGAGGTGGTGGGAAGTGGTGGGAGACGGAGATGGTGGGAGACGGTGGGAGACGGCGGGAGGTGGAGGGAGGCGGCGGGAGATGGCGGGAGGTGGCAGGAGACGTGGGAGGTGGCAGGAGACGGTGGGAGGTGGTGGGAGACA	chr19	5787204	G	GGTGGGAGGTCGTGGGAGATGGTGGGAGGTAGTGGGAGACAGTGGCAGACAGTGGGAGGTGGTGGGAGATGGTGGCAGACGGTGGGAGGTGGTGGGAGACAGTGGGAAGTGGTGGGAGGTGGTGGGAGACGGTGGGAGGTGGTAGGAGACGGTGGGAGGTGGTGGGAGACACTCGGAGACGGTGGGATGTGGTGGGAGGTAGTGGGAGACATTGGCAGACGGTGGGAGGTGGTGGGAGATGGTGAGAGGTGGTGGGAGACGGCGGGAGGTGGTGGGAGATGGCGGGAGGTGGTGGGAGACGGTGGGAGGTGGTGGGAGGTGGGGGGAGACGGAGAAGGTGGGATGTGGGGGGAGGTAGTGGGAGACACTGGCAGAGGGTGGGAGGTGGTGGGAGATGGGGGGAGGTGGTGGGAGACGGAGGGGGGCGTCGTGGGAGATGGTGGGAGGTGGTGGGAGACGGTGGGAGATGGTGGGAGGTGGTGGGAGACGGCGGGAGGTGGTGGGAGATGGCGGGAGGTGGTGGGAAGTGGTGGGAGACGGAGATGGTGGGAGACGGTGGGAGACGGCGGGAGGTGGAGGGAGGCGGCGGGAGATGGCGGGAGGTGGCAGGAGACGTGGGAGGTGGCAGGAGACGGTGGGAGGTGGTGGGAGACA	25197936	VQSRTrancheINDEL99.95to100.00	0	none	0	0	60	1e-6
chr19-005787204-G-GGTGGGAGGTCGTGGGAGATGGTGGGAGGTAGTGGGAGACAGTGGCAGACAGTGGGAGGTGGTGGGAGATGGTGGCAGACGGTGGGAGGTGGTGGGAGACAGTGGGAAGTGGTGGGAGGTGGTGGGAGACGGTGGGAGGTGGTAGGAGACGGTGGGAGGTGGTGGGAGACACTCGGAGACGGTGGGATGTGGTGGGAGGTAGTGGGAGACATTGGCAGACGGTGGGAGGTGGTGGGAGATGGTGAGAGGTGGTGGGAGACGGCGGGAGGTGGTGGGAGATGGCGGGAGGTGGTGGGAGACGGTGGGAGGTGGTGGGAGGTGGGGGGAGACGGAGAAGGTGGGATGTGGTGGGAGGTAGTGGGAGACACTGGCAGATGGTGGGAGGTCGTGGGAGATGGTGGGAGGTGGTGGGAGACAGTGGGAGATGGTGGGAGGTGGTGGGAGACGGCGGGAGGGGGTGGGAGATGGCGGGAGGTGGTGGGAAGGTGGGAGATGGTGGGAGGTGGTGGGAGACGGCGGGAGGTGGTGGGAGATGGCGGGAGGTGGTGGGAAGTGGTGGGAGACGGAGATGGTGGGAGACGGTGGGAGACGGCGGGAGGTGGAGGGAGGCGGCGGGAGATGGCGGGAGGTGGCAGGAGACGTGGGAGGTGGCAGGAGACGGTGGGAGGTGGTGGGAGGTGGTGGGAGACA	chr19	5787204	G	GGTGGGAGGTCGTGGGAGATGGTGGGAGGTAGTGGGAGACAGTGGCAGACAGTGGGAGGTGGTGGGAGATGGTGGCAGACGGTGGGAGGTGGTGGGAGACAGTGGGAAGTGGTGGGAGGTGGTGGGAGACGGTGGGAGGTGGTAGGAGACGGTGGGAGGTGGTGGGAGACACTCGGAGACGGTGGGATGTGGTGGGAGGTAGTGGGAGACATTGGCAGACGGTGGGAGGTGGTGGGAGATGGTGAGAGGTGGTGGGAGACGGCGGGAGGTGGTGGGAGATGGCGGGAGGTGGTGGGAGACGGTGGGAGGTGGTGGGAGGTGGGGGGAGACGGAGAAGGTGGGATGTGGTGGGAGGTAGTGGGAGACACTGGCAGATGGTGGGAGGTCGTGGGAGATGGTGGGAGGTGGTGGGAGACAGTGGGAGATGGTGGGAGGTGGTGGGAGACGGCGGGAGGGGGTGGGAGATGGCGGGAGGTGGTGGGAAGGTGGGAGATGGTGGGAGGTGGTGGGAGACGGCGGGAGGTGGTGGGAGATGGCGGGAGGTGGTGGGAAGTGGTGGGAGACGGAGATGGTGGGAGACGGTGGGAGACGGCGGGAGGTGGAGGGAGGCGGCGGGAGATGGCGGGAGGTGGCAGGAGACGTGGGAGGTGGCAGGAGACGGTGGGAGGTGGTGGGAGGTGGTGGGAGACA	25197936	VQSRTrancheINDEL99.95to100.00	0	none	0	0	60	1e-6
chr19-005787204-G-GGTGGGAGGTCGTGGGAGATGGTGGGAGGTAGTGGGAGACAGTGGCAGACAGTGGGAGGTGGTGGGAGATGGTGGCAGACGGTGGGAGGTGGTGGGAGACAGTGGGAAGTGGTGGGAGGTGGTGGGAGACGGTGGGAGGTGGTAGGAGACGGTGGGAGGTGGTGGGAGACACTCGGAGACGGTGGGATGTGGTGGGAGGTAGTGGGAGACATTGGCAGACGGTGGGAGGTGGTGGGAGATGGTGAGAGGTGGTGGGAGACGGCGGGAGGTGGTGGGAGATGGCGGGAGGTGGTGGGAGACGGTGGGAGGTGGTGGGAGGTGGTGGGAAGTGGTGGGAGACGGAGAAGGTGGGATGTGGTGGGAGGTAGTGGGAGACACTGGCAGATGGTGGGAGGTCGTGGGAGATGGTGGGAGGTGGTGGGAGACGGTGGGAGACGGTGGGAGGTGGTGGGAGACGGCGGGAGGTGGTGGGAGGTGGTGGGAGACGGCGGGAGGTGGTGGGAGATGGCGGGAGGTGGTGGGAAGTGGTGGGAGACGGAGATGGTGGGAGACGGTGGGAGACGGCGGGAGGTGGAGGGAGGCGGCAGGAGACGGTGGGAGGTGGTGGGAGGTGGTGGGAGACA	chr19	5787204	G	GGTGGGAGGTCGTGGGAGATGGTGGGAGGTAGTGGGAGACAGTGGCAGACAGTGGGAGGTGGTGGGAGATGGTGGCAGACGGTGGGAGGTGGTGGGAGACAGTGGGAAGTGGTGGGAGGTGGTGGGAGACGGTGGGAGGTGGTAGGAGACGGTGGGAGGTGGTGGGAGACACTCGGAGACGGTGGGATGTGGTGGGAGGTAGTGGGAGACATTGGCAGACGGTGGGAGGTGGTGGGAGATGGTGAGAGGTGGTGGGAGACGGCGGGAGGTGGTGGGAGATGGCGGGAGGTGGTGGGAGACGGTGGGAGGTGGTGGGAGGTGGTGGGAAGTGGTGGGAGACGGAGAAGGTGGGATGTGGTGGGAGGTAGTGGGAGACACTGGCAGATGGTGGGAGGTCGTGGGAGATGGTGGGAGGTGGTGGGAGACGGTGGGAGACGGTGGGAGGTGGTGGGAGACGGCGGGAGGTGGTGGGAGGTGGTGGGAGACGGCGGGAGGTGGTGGGAGATGGCGGGAGGTGGTGGGAAGTGGTGGGAGACGGAGATGGTGGGAGACGGTGGGAGACGGCGGGAGGTGGAGGGAGGCGGCAGGAGACGGTGGGAGGTGGTGGGAGGTGGTGGGAGACA	25197936	VQSRTrancheINDEL99.95to100.00	0	none	0	0	60	1e-6
chr19-005787204-G-GGTGGGAGGTCGTGGGAGATGGTGGGAGGTAGTGGGAGACAGTGGCAGACAGTGGGAGGTGGTGGGAGATGGTGGCAGACGGTGGGAGGTGGTGGGAGACAGTGGGAAGTGGTGGGAGGTGGTGGGAGACGGTGGGAGGTGGTAGGAGACGGTGGGAGGTGGTGGGAGACACTCGGAGACGGTGGGATGTGGTGGGAGGTAGTGGGAGACATTGGCAGACGGTGGGAGGTGGTGGGAGATGGTGAGAGGTGGTGGGAGACGGCGGGAGGTGGTGGGAGATGGCGGGAGGTGGTGGGAGACGGTGGGAGGTGGTGGGAGGTGGTGGGAAGTGGTGGGAGACGGAGAAGGTGGGATGTGGTGGGAGGTAGTGGGAGACACTGGCAGATGGTGGGAGGTCGTGGGAGATGGTGGGAGGTGGTGGGAGACGGTGGGAGACGGTGGGAGGTGGTGGGAGACGGCGGGAGGTGGTGGGAGGTGGTGGGAGACGGCGGGAGGTGGTGGGAGATGGCGGGAGGTGGTGGGAAGTGGTGGGAGACGGAGATGGTGGGAGACGGTGGGAGACGGCGGGAGGTGGAGGGAGGCGGCGGGAGATGGCGGGAGGTGGCAGGAGACGTGGGAGGTGGCAGGAGACGGTGGGAGGTGGTGGGAGGTGGTGGGAGACA	chr19	5787204	G	GGTGGGAGGTCGTGGGAGATGGTGGGAGGTAGTGGGAGACAGTGGCAGACAGTGGGAGGTGGTGGGAGATGGTGGCAGACGGTGGGAGGTGGTGGGAGACAGTGGGAAGTGGTGGGAGGTGGTGGGAGACGGTGGGAGGTGGTAGGAGACGGTGGGAGGTGGTGGGAGACACTCGGAGACGGTGGGATGTGGTGGGAGGTAGTGGGAGACATTGGCAGACGGTGGGAGGTGGTGGGAGATGGTGAGAGGTGGTGGGAGACGGCGGGAGGTGGTGGGAGATGGCGGGAGGTGGTGGGAGACGGTGGGAGGTGGTGGGAGGTGGTGGGAAGTGGTGGGAGACGGAGAAGGTGGGATGTGGTGGGAGGTAGTGGGAGACACTGGCAGATGGTGGGAGGTCGTGGGAGATGGTGGGAGGTGGTGGGAGACGGTGGGAGACGGTGGGAGGTGGTGGGAGACGGCGGGAGGTGGTGGGAGGTGGTGGGAGACGGCGGGAGGTGGTGGGAGATGGCGGGAGGTGGTGGGAAGTGGTGGGAGACGGAGATGGTGGGAGACGGTGGGAGACGGCGGGAGGTGGAGGGAGGCGGCGGGAGATGGCGGGAGGTGGCAGGAGACGTGGGAGGTGGCAGGAGACGGTGGGAGGTGGTGGGAGGTGGTGGGAGACA	25197936	VQSRTrancheINDEL99.95to100.00	0	none	0	0	60	1e-6
chr19-005787204-G-GGTGGGAGGTCGTGGGAGATGGTGGGAGGTAGTGGGAGACAGTGGCAGACAGTGGGAGGTGGTGGGAGATGGTGGCAGACGGTGGGAGGTGGTGGGAGACAGTGGGAAGTGGTGGGAGGTGGTGGGAGACGGTGGGAGGTGGTAGGAGACGGTGGGAGGTGGTGGGAGACACTCGGAGACGGTGGGATGTGGTGGGAGGTAGTGGGAGACATTGGCAGACGGTGGGAGGTGGTGGGAGATGGTGAGAGGTGGTGGGAGACGGCGGGAGGTGGTGGGAGATGGCGGGAGGTGGTGGGAGACGGTGGGAGGTGGTGGGAGGTGGTGGGAAGTGGTGGGAGACGGAGAAGGTGGGATGTGGTGGGAGGTAGTGGGAGACACTGGCAGATGGTGGGAGGTCGTGGGAGATGGTGGGAGGTGGTGGGAGACGGTGGGAGATGGTGGGAGGTGGTGGGAGACGGCGGGAGGTGGTGGGAGATGGCGGGAGGTGGTGGGAAGTGGTGGGAGACGGAGATGGTGGGAGACGGTGGGAGACGGCGGGAGGTGGAGGGAGGCGGCGGGAGATGGCGGGAGGTGGCAGGAGACGTGGGAGGTGGCAGGAGACGGTGGGAGGTGGTGGGAGACA	chr19	5787204	G	GGTGGGAGGTCGTGGGAGATGGTGGGAGGTAGTGGGAGACAGTGGCAGACAGTGGGAGGTGGTGGGAGATGGTGGCAGACGGTGGGAGGTGGTGGGAGACAGTGGGAAGTGGTGGGAGGTGGTGGGAGACGGTGGGAGGTGGTAGGAGACGGTGGGAGGTGGTGGGAGACACTCGGAGACGGTGGGATGTGGTGGGAGGTAGTGGGAGACATTGGCAGACGGTGGGAGGTGGTGGGAGATGGTGAGAGGTGGTGGGAGACGGCGGGAGGTGGTGGGAGATGGCGGGAGGTGGTGGGAGACGGTGGGAGGTGGTGGGAGGTGGTGGGAAGTGGTGGGAGACGGAGAAGGTGGGATGTGGTGGGAGGTAGTGGGAGACACTGGCAGATGGTGGGAGGTCGTGGGAGATGGTGGGAGGTGGTGGGAGACGGTGGGAGATGGTGGGAGGTGGTGGGAGACGGCGGGAGGTGGTGGGAGATGGCGGGAGGTGGTGGGAAGTGGTGGGAGACGGAGATGGTGGGAGACGGTGGGAGACGGCGGGAGGTGGAGGGAGGCGGCGGGAGATGGCGGGAGGTGGCAGGAGACGTGGGAGGTGGCAGGAGACGGTGGGAGGTGGTGGGAGACA	25197936	VQSRTrancheINDEL99.95to100.00	0	none	0	0	60	1e-6
chr19-005787204-G-GGTGGGAGGTCGTGGGAGATGGTGGGAGGTAGTGGGAGACAGTGGCAGACAGTGGGAGGTGGTGGGAGATGGTGGCAGACGGTGGGAGGTGGTGGGAGACAGTGGGAAGTGGTGGGAGGTGGTGGGAGACGGTGGGAGGTGGTAGGAGACGGTGGGAGGTGGTGGGAGACACTCGGAGACGGTGGGATGTGGTGGGAGGTAGTGGGAGACATTGGCAGACGGTGGGAGGTGGTGGGAGATGGTGAGAGGTGGTGGGAGACGGCGGGAGGTGGTGGGAGATGGCGGGAGGTGGTGGGAGACGGTGGGAGGTGGTGGGAGGTGGTGGGAAGTGGTGGGAGACGGAGAAGGTGGGATGTGGTGGGAGGTAGTGGGAGACACTGGCAGATGGTGGGAGGTCGTGGGAGATGGTGGGAGGTGGTGGGAGACGGTGGGAGATGGTGGGAGGTGGTGGGAGACGGCGGGAGGTGGTGGGAGATGGCGGGAGGTGGTGGGAAGTGGTGGGAGACGGAGATGGTGGGAGACGGTGGGAGACGGCGGGAGGTGGAGGGAGGCGGCGGGAGATGGCGGGAGGTGGCAGGAGACGTGGGAGGTGGCAGGAGACGGTGGGAGGTGGTGGGAGGTGGTGGGAGACA	chr19	5787204	G	GGTGGGAGGTCGTGGGAGATGGTGGGAGGTAGTGGGAGACAGTGGCAGACAGTGGGAGGTGGTGGGAGATGGTGGCAGACGGTGGGAGGTGGTGGGAGACAGTGGGAAGTGGTGGGAGGTGGTGGGAGACGGTGGGAGGTGGTAGGAGACGGTGGGAGGTGGTGGGAGACACTCGGAGACGGTGGGATGTGGTGGGAGGTAGTGGGAGACATTGGCAGACGGTGGGAGGTGGTGGGAGATGGTGAGAGGTGGTGGGAGACGGCGGGAGGTGGTGGGAGATGGCGGGAGGTGGTGGGAGACGGTGGGAGGTGGTGGGAGGTGGTGGGAAGTGGTGGGAGACGGAGAAGGTGGGATGTGGTGGGAGGTAGTGGGAGACACTGGCAGATGGTGGGAGGTCGTGGGAGATGGTGGGAGGTGGTGGGAGACGGTGGGAGATGGTGGGAGGTGGTGGGAGACGGCGGGAGGTGGTGGGAGATGGCGGGAGGTGGTGGGAAGTGGTGGGAGACGGAGATGGTGGGAGACGGTGGGAGACGGCGGGAGGTGGAGGGAGGCGGCGGGAGATGGCGGGAGGTGGCAGGAGACGTGGGAGGTGGCAGGAGACGGTGGGAGGTGGTGGGAGGTGGTGGGAGACA	25197936	VQSRTrancheINDEL99.95to100.00	0	none	0	0	60	1e-6
chr19-005787204-G-GGTGGGAGGTCGTGGGAGATGGTGGGAGGTAGTGGGAGACAGTGGCAGACAGTGGGAGGTGGTGGGAGATGGTGGCAGACGGTGGGAGGTGGTGGGAGACAGTGGGAAGTGGTGGGAGGTGGTGGGAGACGGTGGGAGGTGGTAGGAGACGGTGGGAGGTGGTGGGAGACACTCGGAGACGGTGGGATGTGGTGGGAGGTAGTGGGAGACATTGGCAGACGGTGGGAGGTGGTGGGAGATGGTGAGAGGTGGTGGGAGACGGCGGGAGGTGGTGGGAGATGGCGGGAGGTGGTGGGAGACGGTGGGAGGTGGTGGGAGGTGGTGGGAGACA	chr19	5787204	G	GGTGGGAGGTCGTGGGAGATGGTGGGAGGTAGTGGGAGACAGTGGCAGACAGTGGGAGGTGGTGGGAGATGGTGGCAGACGGTGGGAGGTGGTGGGAGACAGTGGGAAGTGGTGGGAGGTGGTGGGAGACGGTGGGAGGTGGTAGGAGACGGTGGGAGGTGGTGGGAGACACTCGGAGACGGTGGGATGTGGTGGGAGGTAGTGGGAGACATTGGCAGACGGTGGGAGGTGGTGGGAGATGGTGAGAGGTGGTGGGAGACGGCGGGAGGTGGTGGGAGATGGCGGGAGGTGGTGGGAGACGGTGGGAGGTGGTGGGAGGTGGTGGGAGACA	25197936	VQSRTrancheINDEL99.95to100.00	0	none	0	0	60	1e-6
chr19-005787204-G-GGTGGGAGGTCGTGGGAGATGGTGGGAGGTAGTGGGAGACAGTGGCAGACAGTGGGAGGTGGTGGGAGATGGTGGCAGACGGTGGGAGGTGGTGGGAGACAGTGGGAAGTGGTGGGAGGTGGTGGGAGACGGTGGGAGGTGGTAGGAGACGGTGGGAGGTGGTGGGAGACACTCGGAGACGGTGGGATGTGGTGGGAGGTAGTGGGAGACATTGGCAGACGGTGGGAGGTGGTGGGAGATGGTGAGAGGTGGTGGGAGACGGCGGGAGGTGGTGGGAGATGGCGGGAGGTGGTGGGAGACGGTGGGAGGTGGTGGGAGGTGGTGGGAGACGGAGAAGGTGGGAGGTGGTGGGAGGTAGTGGGAGACACTGGCAGATGGTGGGAGGTCGTGGGAGATGGTGGGAGGTGGTGGGAGACGGTGGGAGATGGTGGGAGGTGGTGGGAGACGGCGGGAGGTGGTGGGAGATGGCGGGAGGTGGTGGGAAGTGGTGGGAGACGGAGATGGTGGGAGACGGTGGGAGACGGCGGGAGGTGGAGGGAGGCGGCGGGAGATGGCGGGAGGTGGCAGGAGACGTGGGAGGTGGCAGGAGACGGTGGGAGGTGGTGGGAGACA	chr19	5787204	G	GGTGGGAGGTCGTGGGAGATGGTGGGAGGTAGTGGGAGACAGTGGCAGACAGTGGGAGGTGGTGGGAGATGGTGGCAGACGGTGGGAGGTGGTGGGAGACAGTGGGAAGTGGTGGGAGGTGGTGGGAGACGGTGGGAGGTGGTAGGAGACGGTGGGAGGTGGTGGGAGACACTCGGAGACGGTGGGATGTGGTGGGAGGTAGTGGGAGACATTGGCAGACGGTGGGAGGTGGTGGGAGATGGTGAGAGGTGGTGGGAGACGGCGGGAGGTGGTGGGAGATGGCGGGAGGTGGTGGGAGACGGTGGGAGGTGGTGGGAGGTGGTGGGAGACGGAGAAGGTGGGAGGTGGTGGGAGGTAGTGGGAGACACTGGCAGATGGTGGGAGGTCGTGGGAGATGGTGGGAGGTGGTGGGAGACGGTGGGAGATGGTGGGAGGTGGTGGGAGACGGCGGGAGGTGGTGGGAGATGGCGGGAGGTGGTGGGAAGTGGTGGGAGACGGAGATGGTGGGAGACGGTGGGAGACGGCGGGAGGTGGAGGGAGGCGGCGGGAGATGGCGGGAGGTGGCAGGAGACGTGGGAGGTGGCAGGAGACGGTGGGAGGTGGTGGGAGACA	25197936	VQSRTrancheINDEL99.95to100.00	0	none	0	0	60	1e-6
chr19-005787204-G-GGTGGGAGGTCGTGGGAGATGGTGGGAGGTAGTGGGAGACAGTGGCAGACAGTGGGAGGTGGTGGGAGATGGTGGCAGACGGTGGGAGGTGGTGGGAGACAGTGGGAAGTGGTGGGAGGTGGTGGGAGACGGTGGGAGGTGGTAGGAGACGGTGGGAGGTGGTGGGAGACACTCGGAGACGGTGGGATGTGGTGGGAGGTAGTGGGAGACATTGGCAGACGGTGGGAGGTGGTGGGAGATGGTGAGAGGTGGTGGGAGACGGCGGGAGGTGGTGGGAGATGGCGGGAGGTGGTGGGAGACGGTGGGAGGTGGTGGGAGGTGGTGGGAGACGGAGAAGGTGGGAGGTGGTGGGAGGTAGTGGGAGACACTGGCAGATGGTGGGAGGTCGTGGGAGATGGTGGGAGGTGGTGGGAGACGGTGGGAGATGGTGGGAGGTGGTGGGAGACGGCGGGAGGTGGTGGGAGATGGCGGGAGGTGGTGGGAAGTGGTGGGAGACGGAGATGGTGGGAGACGGTGGGAGACGGCGGGAGGTGGAGGGAGGCGGCGGGAGATGGCGGGAGGTGGCAGGAGACGTGGGAGGTGGCAGGAGACGGTGGGAGGTGGTGGGAGGTGGTGGGAGACA	chr19	5787204	G	GGTGGGAGGTCGTGGGAGATGGTGGGAGGTAGTGGGAGACAGTGGCAGACAGTGGGAGGTGGTGGGAGATGGTGGCAGACGGTGGGAGGTGGTGGGAGACAGTGGGAAGTGGTGGGAGGTGGTGGGAGACGGTGGGAGGTGGTAGGAGACGGTGGGAGGTGGTGGGAGACACTCGGAGACGGTGGGATGTGGTGGGAGGTAGTGGGAGACATTGGCAGACGGTGGGAGGTGGTGGGAGATGGTGAGAGGTGGTGGGAGACGGCGGGAGGTGGTGGGAGATGGCGGGAGGTGGTGGGAGACGGTGGGAGGTGGTGGGAGGTGGTGGGAGACGGAGAAGGTGGGAGGTGGTGGGAGGTAGTGGGAGACACTGGCAGATGGTGGGAGGTCGTGGGAGATGGTGGGAGGTGGTGGGAGACGGTGGGAGATGGTGGGAGGTGGTGGGAGACGGCGGGAGGTGGTGGGAGATGGCGGGAGGTGGTGGGAAGTGGTGGGAGACGGAGATGGTGGGAGACGGTGGGAGACGGCGGGAGGTGGAGGGAGGCGGCGGGAGATGGCGGGAGGTGGCAGGAGACGTGGGAGGTGGCAGGAGACGGTGGGAGGTGGTGGGAGGTGGTGGGAGACA	25197936	VQSRTrancheINDEL99.95to100.00	0	none	0	0	60	1e-6
chr19-005787204-G-GGTGGGAGGTCGTGGGAGATGGTGGGAGGTAGTGGGAGACAGTGGCAGACAGTGGGAGGTGGTGGGAGATGGTGGCAGACGGTGGGAGGTGGTGGGAGACAGTGGGAAGTGGTGGGAGGTGGTGGGAGACGGTGGGAGGTGGTAGGAGACGGTGGGAGGTGGTGGGAGACACTCGGAGACGGTGGGATGTGGTGGGAGGTAGTGGGAGACATTGGCAGACGGTGGGAGGTGGTGGGAGATGGTGAGAGGTGGTGGGAGACGGCGGGAGGTGGTGGGAGATGGCGGGAGGTGGTGGGAGACGGTGGGAGGTGGTGGGAGGTGGTGGGAGACGGAGAAGGTGGGATGTGGGGGGAGGTAGTGGGAGACACTGGCAGATGGTGGGAGGTCGTGGGAGATGGTGGGAGGTGGTGGGAGACGGTGGGAGATGGTGGGAGGTGGTGGGAGACGGCGGGAGGTGGTGGGAGATGGCGGGAGGTGGTGGGAAGTGGTGGGAGACGGAGATGGTGGGAGACGGTGGGAGACGGCGGGAGGTGGAGGGAGGCGGCGGGAGATGGCGGGAGGTGGCAGGAGACGTGGGAGGTGGCAGGAGACGGTGGGAGGTGGTGGGAGGTGGTGGGAGACA	chr19	5787204	G	GGTGGGAGGTCGTGGGAGATGGTGGGAGGTAGTGGGAGACAGTGGCAGACAGTGGGAGGTGGTGGGAGATGGTGGCAGACGGTGGGAGGTGGTGGGAGACAGTGGGAAGTGGTGGGAGGTGGTGGGAGACGGTGGGAGGTGGTAGGAGACGGTGGGAGGTGGTGGGAGACACTCGGAGACGGTGGGATGTGGTGGGAGGTAGTGGGAGACATTGGCAGACGGTGGGAGGTGGTGGGAGATGGTGAGAGGTGGTGGGAGACGGCGGGAGGTGGTGGGAGATGGCGGGAGGTGGTGGGAGACGGTGGGAGGTGGTGGGAGGTGGTGGGAGACGGAGAAGGTGGGATGTGGGGGGAGGTAGTGGGAGACACTGGCAGATGGTGGGAGGTCGTGGGAGATGGTGGGAGGTGGTGGGAGACGGTGGGAGATGGTGGGAGGTGGTGGGAGACGGCGGGAGGTGGTGGGAGATGGCGGGAGGTGGTGGGAAGTGGTGGGAGACGGAGATGGTGGGAGACGGTGGGAGACGGCGGGAGGTGGAGGGAGGCGGCGGGAGATGGCGGGAGGTGGCAGGAGACGTGGGAGGTGGCAGGAGACGGTGGGAGGTGGTGGGAGGTGGTGGGAGACA	25197936	VQSRTrancheINDEL99.95to100.00	0	none	0	0	60	1e-6
chr19-005787204-G-GGTGGGAGGTCGTGGGAGATGGTGGGAGGTAGTGGGAGACAGTGGCAGACAGTGGGAGGTGGTGGGAGATGGTGGCAGACGGTGGGAGGTGGTGGGAGACAGTGGGAAGTGGTGGGAGGTGGTGGGAGACGGTGGGAGGTGGTAGGAGACGGTGGGAGGTGGTGGGAGACACTCGGAGACGGTGGGATGTGGTGGGAGGTAGTGGGAGACATTGGCAGACGGTGGGAGGTGGTGGGAGATGGTGAGAGGTGGTGGGAGACGGCGGGAGGTGGTGGGAGATGGCGGGAGGTGGTGGGAGACGGTGGGAGGTGGTGGGAGGTGGTGGGAGACGGAGAAGGTGGGATGTGGTGGGAGGGAGTGGGAGACACTGGCAGATGGTGGGAGGTCGTGGGAGATGGTGGGAGGTGGTGGGAGACGGTGGGAGATGGTGGGAGGTGGTGGGAGACGGCGGGAGGTGGTGGGAGATGGCGGGAGGTGGTGGGAAGTGGTGGGAGACGGAGATGGTGGGAGACGGTGGGAGACGGCGGGAGGTGGAGGGAGGCGGCGGGAGATGGCGGGAGGTGGCAGGAGACGTGGGAGGTGGCAGGAGACGGTGGGAGGTGGTGGGAGACA	chr19	5787204	G	GGTGGGAGGTCGTGGGAGATGGTGGGAGGTAGTGGGAGACAGTGGCAGACAGTGGGAGGTGGTGGGAGATGGTGGCAGACGGTGGGAGGTGGTGGGAGACAGTGGGAAGTGGTGGGAGGTGGTGGGAGACGGTGGGAGGTGGTAGGAGACGGTGGGAGGTGGTGGGAGACACTCGGAGACGGTGGGATGTGGTGGGAGGTAGTGGGAGACATTGGCAGACGGTGGGAGGTGGTGGGAGATGGTGAGAGGTGGTGGGAGACGGCGGGAGGTGGTGGGAGATGGCGGGAGGTGGTGGGAGACGGTGGGAGGTGGTGGGAGGTGGTGGGAGACGGAGAAGGTGGGATGTGGTGGGAGGGAGTGGGAGACACTGGCAGATGGTGGGAGGTCGTGGGAGATGGTGGGAGGTGGTGGGAGACGGTGGGAGATGGTGGGAGGTGGTGGGAGACGGCGGGAGGTGGTGGGAGATGGCGGGAGGTGGTGGGAAGTGGTGGGAGACGGAGATGGTGGGAGACGGTGGGAGACGGCGGGAGGTGGAGGGAGGCGGCGGGAGATGGCGGGAGGTGGCAGGAGACGTGGGAGGTGGCAGGAGACGGTGGGAGGTGGTGGGAGACA	25197936	VQSRTrancheINDEL99.95to100.00	0	none	0	0	60	1e-6
chr19-005787204-G-GGTGGGAGGTCGTGGGAGATGGTGGGAGGTAGTGGGAGACAGTGGCAGACAGTGGGAGGTGGTGGGAGATGGTGGCAGACGGTGGGAGGTGGTGGGAGACAGTGGGAAGTGGTGGGAGGTGGTGGGAGACGGTGGGAGGTGGTAGGAGACGGTGGGAGGTGGTGGGAGACACTCGGAGACGGTGGGATGTGGTGGGAGGTAGTGGGAGACATTGGCAGACGGTGGGAGGTGGTGGGAGATGGTGAGAGGTGGTGGGAGACGGCGGGAGGTGGTGGGAGATGGCGGGAGGTGGTGGGAGACGGTGGGAGGTGGTGGGAGGTGGTGGGAGACGGAGAAGGTGGGATGTGGTGGGAGGTAGTGGGAGACACTGGCAGATGGTGGGAGGTCGTGGGAGACGGTGGGAGGTGGTGGGAGACA	chr19	5787204	G	GGTGGGAGGTCGTGGGAGATGGTGGGAGGTAGTGGGAGACAGTGGCAGACAGTGGGAGGTGGTGGGAGATGGTGGCAGACGGTGGGAGGTGGTGGGAGACAGTGGGAAGTGGTGGGAGGTGGTGGGAGACGGTGGGAGGTGGTAGGAGACGGTGGGAGGTGGTGGGAGACACTCGGAGACGGTGGGATGTGGTGGGAGGTAGTGGGAGACATTGGCAGACGGTGGGAGGTGGTGGGAGATGGTGAGAGGTGGTGGGAGACGGCGGGAGGTGGTGGGAGATGGCGGGAGGTGGTGGGAGACGGTGGGAGGTGGTGGGAGGTGGTGGGAGACGGAGAAGGTGGGATGTGGTGGGAGGTAGTGGGAGACACTGGCAGATGGTGGGAGGTCGTGGGAGACGGTGGGAGGTGGTGGGAGACA	25197936	VQSRTrancheINDEL99.95to100.00	0	none	0	0	60	1e-6
chr19-005787204-G-GGTGGGAGGTCGTGGGAGATGGTGGGAGGTAGTGGGAGACAGTGGCAGACAGTGGGAGGTGGTGGGAGATGGTGGCAGACGGTGGGAGGTGGTGGGAGACAGTGGGAAGTGGTGGGAGGTGGTGGGAGACGGTGGGAGGTGGTAGGAGACGGTGGGAGGTGGTGGGAGACACTCGGAGACGGTGGGATGTGGTGGGAGGTAGTGGGAGACATTGGCAGACGGTGGGAGGTGGTGGGAGATGGTGAGAGGTGGTGGGAGACGGCGGGAGGTGGTGGGAGATGGCGGGAGGTGGTGGGAGACGGTGGGAGGTGGTGGGAGGTGGTGGGAGACGGAGAAGGTGGGATGTGGTGGGAGGTAGTGGGAGACACTGGCAGATGGTGGGAGGTCGTGGGAGATGGTGGGAGGTGGTGGGAGACGGCGGGAGATGGTGGGAGGTGGTGGGAGACGGCGGGAGGTGGTGGGAGATGGCGGGAGGTGGTGGGAAGTGGTGGGAGACGGAGATGGTGGGAGACGGTGGGAGACGGCGGGAGGTGGAGGGAGGCGGCAGGAGACGGTGGGAGGTGGTGGGAGGTGGTGGGAGACA	chr19	5787204	G	GGTGGGAGGTCGTGGGAGATGGTGGGAGGTAGTGGGAGACAGTGGCAGACAGTGGGAGGTGGTGGGAGATGGTGGCAGACGGTGGGAGGTGGTGGGAGACAGTGGGAAGTGGTGGGAGGTGGTGGGAGACGGTGGGAGGTGGTAGGAGACGGTGGGAGGTGGTGGGAGACACTCGGAGACGGTGGGATGTGGTGGGAGGTAGTGGGAGACATTGGCAGACGGTGGGAGGTGGTGGGAGATGGTGAGAGGTGGTGGGAGACGGCGGGAGGTGGTGGGAGATGGCGGGAGGTGGTGGGAGACGGTGGGAGGTGGTGGGAGGTGGTGGGAGACGGAGAAGGTGGGATGTGGTGGGAGGTAGTGGGAGACACTGGCAGATGGTGGGAGGTCGTGGGAGATGGTGGGAGGTGGTGGGAGACGGCGGGAGATGGTGGGAGGTGGTGGGAGACGGCGGGAGGTGGTGGGAGATGGCGGGAGGTGGTGGGAAGTGGTGGGAGACGGAGATGGTGGGAGACGGTGGGAGACGGCGGGAGGTGGAGGGAGGCGGCAGGAGACGGTGGGAGGTGGTGGGAGGTGGTGGGAGACA	25197936	VQSRTrancheINDEL99.95to100.00	0	none	0	0	60	1e-6
chr19-005787204-G-GGTGGGAGGTCGTGGGAGATGGTGGGAGGTAGTGGGAGACAGTGGCAGACAGTGGGAGGTGGTGGGAGATGGTGGCAGACGGTGGGAGGTGGTGGGAGACAGTGGGAAGTGGTGGGAGGTGGTGGGAGACGGTGGGAGGTGGTAGGAGACGGTGGGAGGTGGTGGGAGACACTCGGAGACGGTGGGATGTGGTGGGAGGTAGTGGGAGACATTGGCAGACGGTGGGAGGTGGTGGGAGATGGTGAGAGGTGGTGGGAGACGGCGGGAGGTGGTGGGAGATGGCGGGAGGTGGTGGGAGACGGTGGGAGGTGGTGGGAGGTGGTGGGAGACGGAGAAGGTGGGATGTGGTGGGAGGTAGTGGGAGACACTGGCAGATGGTGGGAGGTCGTGGGAGATGGTGGGAGGTGGTGGGAGACGGCGGGAGATGGTGGGAGGTGGTGGGAGACGGCGGGAGGTGGTGGGAGATGGCGGGAGGTGGTGGGAAGTGGTGGGAGACGGAGATGGTGGGAGACGGTGGGAGACGGCGGGAGGTGGAGGGAGGCGGCGGGAGATGGCGGGAGGTGGCAGGAGACGTGGGAGGTGGCAGGAGACGGTGGGAGGTGGTGGGAGACA	chr19	5787204	G	GGTGGGAGGTCGTGGGAGATGGTGGGAGGTAGTGGGAGACAGTGGCAGACAGTGGGAGGTGGTGGGAGATGGTGGCAGACGGTGGGAGGTGGTGGGAGACAGTGGGAAGTGGTGGGAGGTGGTGGGAGACGGTGGGAGGTGGTAGGAGACGGTGGGAGGTGGTGGGAGACACTCGGAGACGGTGGGATGTGGTGGGAGGTAGTGGGAGACATTGGCAGACGGTGGGAGGTGGTGGGAGATGGTGAGAGGTGGTGGGAGACGGCGGGAGGTGGTGGGAGATGGCGGGAGGTGGTGGGAGACGGTGGGAGGTGGTGGGAGGTGGTGGGAGACGGAGAAGGTGGGATGTGGTGGGAGGTAGTGGGAGACACTGGCAGATGGTGGGAGGTCGTGGGAGATGGTGGGAGGTGGTGGGAGACGGCGGGAGATGGTGGGAGGTGGTGGGAGACGGCGGGAGGTGGTGGGAGATGGCGGGAGGTGGTGGGAAGTGGTGGGAGACGGAGATGGTGGGAGACGGTGGGAGACGGCGGGAGGTGGAGGGAGGCGGCGGGAGATGGCGGGAGGTGGCAGGAGACGTGGGAGGTGGCAGGAGACGGTGGGAGGTGGTGGGAGACA	25197936	VQSRTrancheINDEL99.95to100.00	0	none	0	0	60	1e-6
chr19-005787204-G-GGTGGGAGGTCGTGGGAGATGGTGGGAGGTAGTGGGAGACAGTGGCAGACAGTGGGAGGTGGTGGGAGATGGTGGCAGACGGTGGGAGGTGGTGGGAGACAGTGGGAAGTGGTGGGAGGTGGTGGGAGACGGTGGGAGGTGGTAGGAGACGGTGGGAGGTGGTGGGAGACACTCGGAGACGGTGGGATGTGGTGGGAGGTAGTGGGAGACATTGGCAGACGGTGGGAGGTGGTGGGAGATGGTGAGAGGTGGTGGGAGACGGCGGGAGGTGGTGGGAGATGGCGGGAGGTGGTGGGAGACGGTGGGAGGTGGTGGGAGGTGGTGGGAGACGGAGAAGGTGGGATGTGGTGGGAGGTAGTGGGAGACACTGGCAGATGGTGGGAGGTCGTGGGAGATGGTGGGAGGTGGTGGGAGACGGCGGGAGATGGTGGGAGGTGGTGGGAGACGGCGGGAGGTGGTGGGAGATGGCGGGAGGTGGTGGGAAGTGGTGGGAGACGGAGATGGTGGGAGACGGTGGGAGACGGCGGGAGGTGGAGGGAGGCGGCGGGAGATGGCGGGAGGTGGCAGGAGACGTGGGAGGTGGCAGGAGACGGTGGGAGGTGGTGGGAGGTGGTGGGAGACA	chr19	5787204	G	GGTGGGAGGTCGTGGGAGATGGTGGGAGGTAGTGGGAGACAGTGGCAGACAGTGGGAGGTGGTGGGAGATGGTGGCAGACGGTGGGAGGTGGTGGGAGACAGTGGGAAGTGGTGGGAGGTGGTGGGAGACGGTGGGAGGTGGTAGGAGACGGTGGGAGGTGGTGGGAGACACTCGGAGACGGTGGGATGTGGTGGGAGGTAGTGGGAGACATTGGCAGACGGTGGGAGGTGGTGGGAGATGGTGAGAGGTGGTGGGAGACGGCGGGAGGTGGTGGGAGATGGCGGGAGGTGGTGGGAGACGGTGGGAGGTGGTGGGAGGTGGTGGGAGACGGAGAAGGTGGGATGTGGTGGGAGGTAGTGGGAGACACTGGCAGATGGTGGGAGGTCGTGGGAGATGGTGGGAGGTGGTGGGAGACGGCGGGAGATGGTGGGAGGTGGTGGGAGACGGCGGGAGGTGGTGGGAGATGGCGGGAGGTGGTGGGAAGTGGTGGGAGACGGAGATGGTGGGAGACGGTGGGAGACGGCGGGAGGTGGAGGGAGGCGGCGGGAGATGGCGGGAGGTGGCAGGAGACGTGGGAGGTGGCAGGAGACGGTGGGAGGTGGTGGGAGGTGGTGGGAGACA	25197936	VQSRTrancheINDEL99.95to100.00	0	none	9e-6	0	60	9e-6
chr19-005787204-G-GGTGGGAGGTCGTGGGAGATGGTGGGAGGTAGTGGGAGACAGTGGCAGACAGTGGGAGGTGGTGGGAGATGGTGGCAGACGGTGGGAGGTGGTGGGAGACAGTGGGAAGTGGTGGGAGGTGGTGGGAGACGGTGGGAGGTGGTAGGAGACGGTGGGAGGTGGTGGGAGACACTCGGAGACGGTGGGATGTGGTGGGAGGTAGTGGGAGACATTGGCAGACGGTGGGAGGTGGTGGGAGATGGTGAGAGGTGGTGGGAGACGGCGGGAGGTGGTGGGAGATGGCGGGAGGTGGTGGGAGACGGTGGGAGGTGGTGGGAGGTGGTGGGAGACGGAGAAGGTGGGATGTGGTGGGAGGTAGTGGGAGACACTGGCAGATGGTGGGAGGTCGTGGGAGATGGTGGGAGGTGGTGGGAGACGGCGGGAGGTGGTGGGAGATGGCGGGAGGTGGTGGGAAGTGGTGGGAGACGGAGATGGTGGGAGACGGTGGGAGACGGCGGGAGGTGGAGGGAGGCGGCAGGAGACGGTGGGAGGTGGTGGGAGGTGGTGGGAGACA	chr19	5787204	G	GGTGGGAGGTCGTGGGAGATGGTGGGAGGTAGTGGGAGACAGTGGCAGACAGTGGGAGGTGGTGGGAGATGGTGGCAGACGGTGGGAGGTGGTGGGAGACAGTGGGAAGTGGTGGGAGGTGGTGGGAGACGGTGGGAGGTGGTAGGAGACGGTGGGAGGTGGTGGGAGACACTCGGAGACGGTGGGATGTGGTGGGAGGTAGTGGGAGACATTGGCAGACGGTGGGAGGTGGTGGGAGATGGTGAGAGGTGGTGGGAGACGGCGGGAGGTGGTGGGAGATGGCGGGAGGTGGTGGGAGACGGTGGGAGGTGGTGGGAGGTGGTGGGAGACGGAGAAGGTGGGATGTGGTGGGAGGTAGTGGGAGACACTGGCAGATGGTGGGAGGTCGTGGGAGATGGTGGGAGGTGGTGGGAGACGGCGGGAGGTGGTGGGAGATGGCGGGAGGTGGTGGGAAGTGGTGGGAGACGGAGATGGTGGGAGACGGTGGGAGACGGCGGGAGGTGGAGGGAGGCGGCAGGAGACGGTGGGAGGTGGTGGGAGGTGGTGGGAGACA	25197936	VQSRTrancheINDEL99.95to100.00	0	none	0	0	60	1e-6
chr19-005787204-G-GGTGGGAGGTCGTGGGAGATGGTGGGAGGTAGTGGGAGACAGTGGCAGACAGTGGGAGGTGGTGGGAGATGGTGGCAGACGGTGGGAGGTGGTGGGAGACAGTGGGAAGTGGTGGGAGGTGGTGGGAGACGGTGGGAGGTGGTAGGAGACGGTGGGAGGTGGTGGGAGACACTCGGAGACGGTGGGATGTGGTGGGAGGTAGTGGGAGACATTGGCAGACGGTGGGAGGTGGTGGGAGATGGTGAGAGGTGGTGGGAGACGGCGGGAGGTGGTGGGAGATGGCGGGAGGTGGTGGGAGACGGTGGGAGGTGGTGGGAGGTGGTGGGAGACGGAGAAGGTGGGATGTGGTGGGAGGTAGTGGGAGACACTGGCAGATGGTGGGAGGTCGTGGGAGATGGTGGGAGGTGGTGGGAGACGGCGGGAGGTGGTGGGAGATGGCGGGAGGTGGTGGGAAGTGGTGGGAGACGGAGATGGTGGGAGACGGTGGGAGACGGCGGGAGGTGGAGGGAGGCGGCGGGAGATGGCGGGAGGTGGCAGGAGACGTGGGAGGTGGCAGGAGACGGTGGGAGGTGGTGGGAGACA	chr19	5787204	G	GGTGGGAGGTCGTGGGAGATGGTGGGAGGTAGTGGGAGACAGTGGCAGACAGTGGGAGGTGGTGGGAGATGGTGGCAGACGGTGGGAGGTGGTGGGAGACAGTGGGAAGTGGTGGGAGGTGGTGGGAGACGGTGGGAGGTGGTAGGAGACGGTGGGAGGTGGTGGGAGACACTCGGAGACGGTGGGATGTGGTGGGAGGTAGTGGGAGACATTGGCAGACGGTGGGAGGTGGTGGGAGATGGTGAGAGGTGGTGGGAGACGGCGGGAGGTGGTGGGAGATGGCGGGAGGTGGTGGGAGACGGTGGGAGGTGGTGGGAGGTGGTGGGAGACGGAGAAGGTGGGATGTGGTGGGAGGTAGTGGGAGACACTGGCAGATGGTGGGAGGTCGTGGGAGATGGTGGGAGGTGGTGGGAGACGGCGGGAGGTGGTGGGAGATGGCGGGAGGTGGTGGGAAGTGGTGGGAGACGGAGATGGTGGGAGACGGTGGGAGACGGCGGGAGGTGGAGGGAGGCGGCGGGAGATGGCGGGAGGTGGCAGGAGACGTGGGAGGTGGCAGGAGACGGTGGGAGGTGGTGGGAGACA	25197936	VQSRTrancheINDEL99.95to100.00	0	none	6.999999999999998e-5	0	60	6.999999999999998e-5
chr19-005787204-G-GGTGGGAGGTCGTGGGAGATGGTGGGAGGTAGTGGGAGACAGTGGCAGACAGTGGGAGGTGGTGGGAGATGGTGGCAGACGGTGGGAGGTGGTGGGAGACAGTGGGAAGTGGTGGGAGGTGGTGGGAGACGGTGGGAGGTGGTAGGAGACGGTGGGAGGTGGTGGGAGACACTCGGAGACGGTGGGATGTGGTGGGAGGTAGTGGGAGACATTGGCAGACGGTGGGAGGTGGTGGGAGATGGTGAGAGGTGGTGGGAGACGGCGGGAGGTGGTGGGAGATGGCGGGAGGTGGTGGGAGACGGTGGGAGGTGGTGGGAGGTGGTGGGAGACGGAGAAGGTGGGATGTGGTGGGAGGTAGTGGGAGACACTGGCAGATGGTGGGAGGTCGTGGGAGATGGTGGGAGGTGGTGGGAGACGGCGGGAGGTGGTGGGAGATGGCGGGAGGTGGTGGGAAGTGGTGGGAGACGGAGATGGTGGGAGACGGTGGGAGACGGCGGGAGGTGGAGGGAGGCGGCGGGAGATGGCGGGAGGTGGCAGGAGACGTGGGAGGTGGCAGGAGACGGTGGGAGGTGGTGGGAGGTGGTGGGAGACA	chr19	5787204	G	GGTGGGAGGTCGTGGGAGATGGTGGGAGGTAGTGGGAGACAGTGGCAGACAGTGGGAGGTGGTGGGAGATGGTGGCAGACGGTGGGAGGTGGTGGGAGACAGTGGGAAGTGGTGGGAGGTGGTGGGAGACGGTGGGAGGTGGTAGGAGACGGTGGGAGGTGGTGGGAGACACTCGGAGACGGTGGGATGTGGTGGGAGGTAGTGGGAGACATTGGCAGACGGTGGGAGGTGGTGGGAGATGGTGAGAGGTGGTGGGAGACGGCGGGAGGTGGTGGGAGATGGCGGGAGGTGGTGGGAGACGGTGGGAGGTGGTGGGAGGTGGTGGGAGACGGAGAAGGTGGGATGTGGTGGGAGGTAGTGGGAGACACTGGCAGATGGTGGGAGGTCGTGGGAGATGGTGGGAGGTGGTGGGAGACGGCGGGAGGTGGTGGGAGATGGCGGGAGGTGGTGGGAAGTGGTGGGAGACGGAGATGGTGGGAGACGGTGGGAGACGGCGGGAGGTGGAGGGAGGCGGCGGGAGATGGCGGGAGGTGGCAGGAGACGTGGGAGGTGGCAGGAGACGGTGGGAGGTGGTGGGAGGTGGTGGGAGACA	25197936	VQSRTrancheINDEL99.95to100.00	0	none	3.6999999999999985e-5	0	60	3.6999999999999985e-5
chr19-005787204-G-GGTGGGAGGTCGTGGGAGATGGTGGGAGGTAGTGGGAGACAGTGGCAGACAGTGGGAGGTGGTGGGAGATGGTGGCAGACGGTGGGAGGTGGTGGGAGACAGTGGGAAGTGGTGGGAGGTGGTGGGAGACGGTGGGAGGTGGTAGGAGACGGTGGGAGGTGGTGGGAGACACTCGGAGACGGTGGGATGTGGTGGGAGGTAGTGGGAGACATTGGCAGACGGTGGGAGGTGGTGGGAGATGGTGAGAGGTGGTGGGAGACGGCGGGAGGTGGTGGGAGATGGCGGGAGGTGGTGGGAGACGGTGGGAGGTGGTGGGAGGTGGTGGGAGACGGAGAAGGTGGGATGTGGTGGGAGGTAGTGGGAGACACTGGCAGATGGTGGGAGGTCGTGGGAGATGGTGGGAGGTGGTGGGAGACGGCGGGAGGTGGTGGGAGGTGGTGGGAGACGGCGGGAGGTGGTGGGAGGTGGTGGGAGACGGCGGGAGGTGGTGGGAGATGGCGGGAGGTGGTGGGAAGTGGTGGGAGACGGAGATGGTGGGAGACGGTGGGAGACGGCGGGAGGTGGAGGGAGGCGGCAGGAGACGGTGGGAGGTGGTGGGAGGTGGTGGGAGACA	chr19	5787204	G	GGTGGGAGGTCGTGGGAGATGGTGGGAGGTAGTGGGAGACAGTGGCAGACAGTGGGAGGTGGTGGGAGATGGTGGCAGACGGTGGGAGGTGGTGGGAGACAGTGGGAAGTGGTGGGAGGTGGTGGGAGACGGTGGGAGGTGGTAGGAGACGGTGGGAGGTGGTGGGAGACACTCGGAGACGGTGGGATGTGGTGGGAGGTAGTGGGAGACATTGGCAGACGGTGGGAGGTGGTGGGAGATGGTGAGAGGTGGTGGGAGACGGCGGGAGGTGGTGGGAGATGGCGGGAGGTGGTGGGAGACGGTGGGAGGTGGTGGGAGGTGGTGGGAGACGGAGAAGGTGGGATGTGGTGGGAGGTAGTGGGAGACACTGGCAGATGGTGGGAGGTCGTGGGAGATGGTGGGAGGTGGTGGGAGACGGCGGGAGGTGGTGGGAGGTGGTGGGAGACGGCGGGAGGTGGTGGGAGGTGGTGGGAGACGGCGGGAGGTGGTGGGAGATGGCGGGAGGTGGTGGGAAGTGGTGGGAGACGGAGATGGTGGGAGACGGTGGGAGACGGCGGGAGGTGGAGGGAGGCGGCAGGAGACGGTGGGAGGTGGTGGGAGGTGGTGGGAGACA	25197936	VQSRTrancheINDEL99.95to100.00	0	none	0	0	60	1e-6
chr19-005787204-G-GGTGGGAGGTCGTGGGAGATGGTGGGAGGTAGTGGGAGACAGTGGCAGACAGTGGGAGGTGGTGGGAGATGGTGGCAGACGGTGGGAGGTGGTGGGAGACAGTGGGAAGTGGTGGGAGGTGGTGGGAGACGGTGGGAGGTGGTAGGAGACGGTGGGAGGTGGTGGGAGACACTCGGAGACGGTGGGATGTGGTGGGAGGTAGTGGGAGACATTGGCAGACGGTGGGAGGTGGTGGGAGATGGTGAGAGGTGGTGGGAGACGGCGGGAGGTGGTGGGAGATGGCGGGAGGTGGTGGGAGACGGTGGGAGGTGGTGGGAGGTGGTGGGAGACGGAGAAGGTGGGATGTGGTGGGAGGTAGTGGGAGACACTGGCAGATGGTGGGAGGTCGTGGGAGATGGTGGGAGGTGGTGGGAGACGGGGGGAGGTGGTGGGAGGTGGTGGGAGACGGCGGGAGGTGGTGGGAGATGGCGGGAGGTGGTGGGAAGTGGTGGGAGACGGAGATGGTGGGAGACGGTGGGAGACGGCGGGAGGTGGAGGGAGGCGGCGGGAGATGGCGGGAGGTGGCAGGAGACGTGGGAGGTGGCAGGAGACGGTGGGAGGTGGTGGGAGGTGGTGGGAGACA	chr19	5787204	G	GGTGGGAGGTCGTGGGAGATGGTGGGAGGTAGTGGGAGACAGTGGCAGACAGTGGGAGGTGGTGGGAGATGGTGGCAGACGGTGGGAGGTGGTGGGAGACAGTGGGAAGTGGTGGGAGGTGGTGGGAGACGGTGGGAGGTGGTAGGAGACGGTGGGAGGTGGTGGGAGACACTCGGAGACGGTGGGATGTGGTGGGAGGTAGTGGGAGACATTGGCAGACGGTGGGAGGTGGTGGGAGATGGTGAGAGGTGGTGGGAGACGGCGGGAGGTGGTGGGAGATGGCGGGAGGTGGTGGGAGACGGTGGGAGGTGGTGGGAGGTGGTGGGAGACGGAGAAGGTGGGATGTGGTGGGAGGTAGTGGGAGACACTGGCAGATGGTGGGAGGTCGTGGGAGATGGTGGGAGGTGGTGGGAGACGGGGGGAGGTGGTGGGAGGTGGTGGGAGACGGCGGGAGGTGGTGGGAGATGGCGGGAGGTGGTGGGAAGTGGTGGGAGACGGAGATGGTGGGAGACGGTGGGAGACGGCGGGAGGTGGAGGGAGGCGGCGGGAGATGGCGGGAGGTGGCAGGAGACGTGGGAGGTGGCAGGAGACGGTGGGAGGTGGTGGGAGGTGGTGGGAGACA	25197936	VQSRTrancheINDEL99.95to100.00	0	none	0	0	60	1e-6
chr19-005787204-G-GGTGGGAGGTCGTGGGAGATGGTGGGAGGTAGTGGGAGACAGTGGCAGACAGTGGGAGGTGGTGGGAGATGGTGGCAGACGGTGGGAGGTGGTGGGAGACAGTGGGAAGTGGTGGGAGGTGGTGGGAGACGGTGGGAGGTGGTAGGAGACGGTGGGAGGTGGTGGGAGACACTCGGAGACGGTGGGATGTGGTGGGAGGTAGTGGGAGACATTGGCAGACGGTGGGAGGTGGTGGGAGATGGTGAGAGGTGGTGGGAGACGGCGGGAGGTGGTGGGAGATGGCGGGAGGTGGTGGGAGACGGTGGGAGGTGGTGGGAGGTGGTGGGAGACGGAGAAGGTGGGATGTGGTGGGAGGTAGTGGGAGACACTGGCAGATGGTGGGAGGTCGTGGGAGATGGTGGGAGGTGGTGGGAGACGGTGGGAGACGGTGGGAGGTGGTGGGAGACGGCGGGAGGGGGTGGGAGGTGGTGGGAGACGGCGGGAGGTGGTGGGAGATGGCGGGAGGTGGTGGGAAGTGGTGGGAGACGGAGATGGTGGGAGACGGTGGGAGACGGCGGGAGGTGGAGGGAGGCGGCGGGAGATGGCGGGAGGTGGCAGGAGACGTGGGAGGTGGCAGGAGACGGTGGGAGGTGGTGGGAGGTGGTGGGAGACA	chr19	5787204	G	GGTGGGAGGTCGTGGGAGATGGTGGGAGGTAGTGGGAGACAGTGGCAGACAGTGGGAGGTGGTGGGAGATGGTGGCAGACGGTGGGAGGTGGTGGGAGACAGTGGGAAGTGGTGGGAGGTGGTGGGAGACGGTGGGAGGTGGTAGGAGACGGTGGGAGGTGGTGGGAGACACTCGGAGACGGTGGGATGTGGTGGGAGGTAGTGGGAGACATTGGCAGACGGTGGGAGGTGGTGGGAGATGGTGAGAGGTGGTGGGAGACGGCGGGAGGTGGTGGGAGATGGCGGGAGGTGGTGGGAGACGGTGGGAGGTGGTGGGAGGTGGTGGGAGACGGAGAAGGTGGGATGTGGTGGGAGGTAGTGGGAGACACTGGCAGATGGTGGGAGGTCGTGGGAGATGGTGGGAGGTGGTGGGAGACGGTGGGAGACGGTGGGAGGTGGTGGGAGACGGCGGGAGGGGGTGGGAGGTGGTGGGAGACGGCGGGAGGTGGTGGGAGATGGCGGGAGGTGGTGGGAAGTGGTGGGAGACGGAGATGGTGGGAGACGGTGGGAGACGGCGGGAGGTGGAGGGAGGCGGCGGGAGATGGCGGGAGGTGGCAGGAGACGTGGGAGGTGGCAGGAGACGGTGGGAGGTGGTGGGAGGTGGTGGGAGACA	25197936	VQSRTrancheINDEL99.95to100.00	0	none	0	0	60	1e-6
chr19-005787204-G-GGTGGGAGGTCGTGGGAGATGGTGGGAGGTAGTGGGAGACAGTGGCAGACAGTGGGAGGTGGTGGGAGATGGTGGCAGACGGTGGGAGGTGGTGGGAGACAGTGGGAAGTGGTGGGAGGTGGTGGGAGACGGTGGGAGGTGGTAGGAGACGGTGGGAGGTGGTGGGAGACACTCGGAGACGGTGGGATGTGGTGGGAGGTAGTGGGAGACATTGGCAGACGGTGGGAGGTGGTGGGAGATGGTGAGAGGTGGTGGGAGACGGCGGGAGGTGGTGGGAGATGGCGGGAGGTGGTGGGAGACGGTGGGAGGTGGTGGGAGGTGGTGGGAGACGGAGAAGGTGGGATGTGGTGGGAGGTAGTGGGAGACACTGGCAGATGGTGGGAGGTCGTGGGAGATGGTGGGAGGTGGTGGGAGACGGTGGGAGACGGTGGGAGGTGGTGGGAGACGGCGGGAGGTGGTGGGAGATGGCGGGAGGTGGTGGGAAGTGGTGGGAGACGGAGATGGTGGGAGACGGTGGGAGACGGCGGGAGGTGGAGGGAGGCGGCGGGAGATGGCGGGAGGTGGCAGGAGACGTGGGAGGTGGCAGGAGACGGTGGGAGGTGGTGGGAGACA	chr19	5787204	G	GGTGGGAGGTCGTGGGAGATGGTGGGAGGTAGTGGGAGACAGTGGCAGACAGTGGGAGGTGGTGGGAGATGGTGGCAGACGGTGGGAGGTGGTGGGAGACAGTGGGAAGTGGTGGGAGGTGGTGGGAGACGGTGGGAGGTGGTAGGAGACGGTGGGAGGTGGTGGGAGACACTCGGAGACGGTGGGATGTGGTGGGAGGTAGTGGGAGACATTGGCAGACGGTGGGAGGTGGTGGGAGATGGTGAGAGGTGGTGGGAGACGGCGGGAGGTGGTGGGAGATGGCGGGAGGTGGTGGGAGACGGTGGGAGGTGGTGGGAGGTGGTGGGAGACGGAGAAGGTGGGATGTGGTGGGAGGTAGTGGGAGACACTGGCAGATGGTGGGAGGTCGTGGGAGATGGTGGGAGGTGGTGGGAGACGGTGGGAGACGGTGGGAGGTGGTGGGAGACGGCGGGAGGTGGTGGGAGATGGCGGGAGGTGGTGGGAAGTGGTGGGAGACGGAGATGGTGGGAGACGGTGGGAGACGGCGGGAGGTGGAGGGAGGCGGCGGGAGATGGCGGGAGGTGGCAGGAGACGTGGGAGGTGGCAGGAGACGGTGGGAGGTGGTGGGAGACA	25197936	VQSRTrancheINDEL99.95to100.00	0	none	2.9400000000000004e-4	0	60	2.9400000000000004e-4
chr19-005787204-G-GGTGGGAGGTCGTGGGAGATGGTGGGAGGTAGTGGGAGACAGTGGCAGACAGTGGGAGGTGGTGGGAGATGGTGGCAGACGGTGGGAGGTGGTGGGAGACAGTGGGAAGTGGTGGGAGGTGGTGGGAGACGGTGGGAGGTGGTAGGAGACGGTGGGAGGTGGTGGGAGACACTCGGAGACGGTGGGATGTGGTGGGAGGTAGTGGGAGACATTGGCAGACGGTGGGAGGTGGTGGGAGATGGTGAGAGGTGGTGGGAGACGGCGGGAGGTGGTGGGAGATGGCGGGAGGTGGTGGGAGACGGTGGGAGGTGGTGGGAGGTGGTGGGAGACGGAGAAGGTGGGATGTGGTGGGAGGTAGTGGGAGACACTGGCAGATGGTGGGAGGTCGTGGGAGATGGTGGGAGGTGGTGGGAGACGGTGGGAGACGGTGGGAGGTGGTGGGAGACGGCGGGAGGTGGTGGGAGATGGCGGGAGGTGGTGGGAAGTGGTGGGAGACGGAGATGGTGGGAGACGGTGGGAGACGGCGGGAGGTGGAGGGAGGCGGCGGGAGATGGCGGGAGGTGGCAGGAGACGTGGGAGGTGGCAGGAGACGGTGGGAGGTGGTGGGAGGTGGTGGGAGACA	chr19	5787204	G	GGTGGGAGGTCGTGGGAGATGGTGGGAGGTAGTGGGAGACAGTGGCAGACAGTGGGAGGTGGTGGGAGATGGTGGCAGACGGTGGGAGGTGGTGGGAGACAGTGGGAAGTGGTGGGAGGTGGTGGGAGACGGTGGGAGGTGGTAGGAGACGGTGGGAGGTGGTGGGAGACACTCGGAGACGGTGGGATGTGGTGGGAGGTAGTGGGAGACATTGGCAGACGGTGGGAGGTGGTGGGAGATGGTGAGAGGTGGTGGGAGACGGCGGGAGGTGGTGGGAGATGGCGGGAGGTGGTGGGAGACGGTGGGAGGTGGTGGGAGGTGGTGGGAGACGGAGAAGGTGGGATGTGGTGGGAGGTAGTGGGAGACACTGGCAGATGGTGGGAGGTCGTGGGAGATGGTGGGAGGTGGTGGGAGACGGTGGGAGACGGTGGGAGGTGGTGGGAGACGGCGGGAGGTGGTGGGAGATGGCGGGAGGTGGTGGGAAGTGGTGGGAGACGGAGATGGTGGGAGACGGTGGGAGACGGCGGGAGGTGGAGGGAGGCGGCGGGAGATGGCGGGAGGTGGCAGGAGACGTGGGAGGTGGCAGGAGACGGTGGGAGGTGGTGGGAGGTGGTGGGAGACA	25197936	VQSRTrancheINDEL99.95to100.00	0	none	2.9400000000000004e-4	0	60	2.9400000000000004e-4
chr19-005787204-G-GGTGGGAGGTCGTGGGAGATGGTGGGAGGTAGTGGGAGACAGTGGCAGACAGTGGGAGGTGGTGGGAGATGGTGGCAGACGGTGGGAGGTGGTGGGAGACAGTGGGAAGTGGTGGGAGGTGGTGGGAGACGGTGGGAGGTGGTAGGAGACGGTGGGAGGTGGTGGGAGACACTCGGAGACGGTGGGATGTGGTGGGAGGTAGTGGGAGACATTGGCAGACGGTGGGAGGTGGTGGGAGATGGTGAGAGGTGGTGGGAGACGGCGGGAGGTGGTGGGAGATGGCGGGAGGTGGTGGGAGACGGTGGGAGGTGGTGGGAGGTGGTGGGAGACGGAGAAGGTGGGATGTGGTGGGAGGTAGTGGGAGACACTGGCAGATGGTGGGAGGTCGTGGGAGATGGTGGGAGGTGGTGGGAGACGGTGGGAGACGGTGGGAGGTGGTGGGAGACGGCGGGAGGTGGTGGGAGATGGCGGGAGGTGGTGGGAGGTGGTGGGAGACGGAGATGGTGGGAGACGGTGGGAGACGGCGGGAGGTGGAGGGAGGCGGCGGGAGATGGCGGGAGGTGGCAGGAGACGTGGGAGGTGGCAGGAGACGGTGGGAGGTGGTGGGAGGTGGTGGGAGACA	chr19	5787204	G	GGTGGGAGGTCGTGGGAGATGGTGGGAGGTAGTGGGAGACAGTGGCAGACAGTGGGAGGTGGTGGGAGATGGTGGCAGACGGTGGGAGGTGGTGGGAGACAGTGGGAAGTGGTGGGAGGTGGTGGGAGACGGTGGGAGGTGGTAGGAGACGGTGGGAGGTGGTGGGAGACACTCGGAGACGGTGGGATGTGGTGGGAGGTAGTGGGAGACATTGGCAGACGGTGGGAGGTGGTGGGAGATGGTGAGAGGTGGTGGGAGACGGCGGGAGGTGGTGGGAGATGGCGGGAGGTGGTGGGAGACGGTGGGAGGTGGTGGGAGGTGGTGGGAGACGGAGAAGGTGGGATGTGGTGGGAGGTAGTGGGAGACACTGGCAGATGGTGGGAGGTCGTGGGAGATGGTGGGAGGTGGTGGGAGACGGTGGGAGACGGTGGGAGGTGGTGGGAGACGGCGGGAGGTGGTGGGAGATGGCGGGAGGTGGTGGGAGGTGGTGGGAGACGGAGATGGTGGGAGACGGTGGGAGACGGCGGGAGGTGGAGGGAGGCGGCGGGAGATGGCGGGAGGTGGCAGGAGACGTGGGAGGTGGCAGGAGACGGTGGGAGGTGGTGGGAGGTGGTGGGAGACA	25197936	VQSRTrancheINDEL99.95to100.00	0	none	0	0	60	1e-6
chr19-005787204-G-GGTGGGAGGTCGTGGGAGATGGTGGGAGGTAGTGGGAGACAGTGGCAGACAGTGGGAGGTGGTGGGAGATGGTGGCAGACGGTGGGAGGTGGTGGGAGACAGTGGGAAGTGGTGGGAGGTGGTGGGAGACGGTGGGAGGTGGTAGGAGACGGTGGGAGGTGGTGGGAGACACTCGGAGACGGTGGGATGTGGTGGGAGGTAGTGGGAGACATTGGCAGACGGTGGGAGGTGGTGGGAGATGGTGAGAGGTGGTGGGAGACGGCGGGAGGTGGTGGGAGATGGCGGGAGGTGGTGGGAGACGGTGGGAGGTGGTGGGAGGTGGTGGGAGACGGAGAAGGTGGGATGTGGTGGGAGGTAGTGGGAGACACTGGCAGATGGTGGGAGGTCGTGGGAGATGGTGGGAGGTGGTGGGAGACGGTGGGAGACGGTGGGAGGTGGTGGGAGACGGCGGGAGGTGGTGGGAGGTGGCGGGAGGTGGTGGGAAGTGGTGGGAGACGGAGATGGTGGGAGACGGTGGGAGACGGCGGGAGGTGGAGGGAGGCGGCGGGAGATGGCGGGAGGTGGCAGGAGACGTGGGAGGTGGCAGGAGACGGTGGGAGGTGGTGGGAGGTGGTGGGAGACA	chr19	5787204	G	GGTGGGAGGTCGTGGGAGATGGTGGGAGGTAGTGGGAGACAGTGGCAGACAGTGGGAGGTGGTGGGAGATGGTGGCAGACGGTGGGAGGTGGTGGGAGACAGTGGGAAGTGGTGGGAGGTGGTGGGAGACGGTGGGAGGTGGTAGGAGACGGTGGGAGGTGGTGGGAGACACTCGGAGACGGTGGGATGTGGTGGGAGGTAGTGGGAGACATTGGCAGACGGTGGGAGGTGGTGGGAGATGGTGAGAGGTGGTGGGAGACGGCGGGAGGTGGTGGGAGATGGCGGGAGGTGGTGGGAGACGGTGGGAGGTGGTGGGAGGTGGTGGGAGACGGAGAAGGTGGGATGTGGTGGGAGGTAGTGGGAGACACTGGCAGATGGTGGGAGGTCGTGGGAGATGGTGGGAGGTGGTGGGAGACGGTGGGAGACGGTGGGAGGTGGTGGGAGACGGCGGGAGGTGGTGGGAGGTGGCGGGAGGTGGTGGGAAGTGGTGGGAGACGGAGATGGTGGGAGACGGTGGGAGACGGCGGGAGGTGGAGGGAGGCGGCGGGAGATGGCGGGAGGTGGCAGGAGACGTGGGAGGTGGCAGGAGACGGTGGGAGGTGGTGGGAGGTGGTGGGAGACA	25197936	VQSRTrancheINDEL99.95to100.00	0	none	0	0	60	1e-6
chr19-005787204-G-GGTGGGAGGTCGTGGGAGATGGTGGGAGGTAGTGGGAGACAGTGGCAGACAGTGGGAGGTGGTGGGAGATGGTGGCAGACGGTGGGAGGTGGTGGGAGACAGTGGGAAGTGGTGGGAGGTGGTGGGAGACGGTGGGAGGTGGTAGGAGACGGTGGGAGGTGGTGGGAGACACTCGGAGACGGTGGGATGTGGTGGGAGGTAGTGGGAGACATTGGCAGACGGTGGGAGGTGGTGGGAGATGGTGAGAGGTGGTGGGAGACGGCGGGAGGTGGTGGGAGATGGCGGGAGGTGGTGGGAGACGGTGGGAGGTGGTGGGAGGTGGTGGGAGACGGAGAAGGTGGGATGTGGTGGGAGGTAGTGGGAGACACTGGCAGATGGTGGGAGGTCGTGGGAGATGGTGGGAGGTGGTGGGAGACGGTGGGAGACGGTGGGAGGTGGTGGGAGACGGCGGGAGGTGGTGGGAGGTGGTGGGAGACGGCGGGAGGTGGTGGGAGATGGCGGGAGGTGGTGGGAAGTGGTGGGAGACGGAGATGGTGGGAGACGGTGGGAGACGGCGGGAGGTGGAGGGAGGCGGCAGGAGACGGTGGGAGGTGGTGGGAGGTGGTGGGAGACA	chr19	5787204	G	GGTGGGAGGTCGTGGGAGATGGTGGGAGGTAGTGGGAGACAGTGGCAGACAGTGGGAGGTGGTGGGAGATGGTGGCAGACGGTGGGAGGTGGTGGGAGACAGTGGGAAGTGGTGGGAGGTGGTGGGAGACGGTGGGAGGTGGTAGGAGACGGTGGGAGGTGGTGGGAGACACTCGGAGACGGTGGGATGTGGTGGGAGGTAGTGGGAGACATTGGCAGACGGTGGGAGGTGGTGGGAGATGGTGAGAGGTGGTGGGAGACGGCGGGAGGTGGTGGGAGATGGCGGGAGGTGGTGGGAGACGGTGGGAGGTGGTGGGAGGTGGTGGGAGACGGAGAAGGTGGGATGTGGTGGGAGGTAGTGGGAGACACTGGCAGATGGTGGGAGGTCGTGGGAGATGGTGGGAGGTGGTGGGAGACGGTGGGAGACGGTGGGAGGTGGTGGGAGACGGCGGGAGGTGGTGGGAGGTGGTGGGAGACGGCGGGAGGTGGTGGGAGATGGCGGGAGGTGGTGGGAAGTGGTGGGAGACGGAGATGGTGGGAGACGGTGGGAGACGGCGGGAGGTGGAGGGAGGCGGCAGGAGACGGTGGGAGGTGGTGGGAGGTGGTGGGAGACA	25197936	VQSRTrancheINDEL99.95to100.00	0	none	2.5100000000000014e-4	0	60	2.5100000000000014e-4
chr19-005787204-G-GGTGGGAGGTCGTGGGAGATGGTGGGAGGTAGTGGGAGACAGTGGCAGACAGTGGGAGGTGGTGGGAGATGGTGGCAGACGGTGGGAGGTGGTGGGAGACAGTGGGAAGTGGTGGGAGGTGGTGGGAGACGGTGGGAGGTGGTAGGAGACGGTGGGAGGTGGTGGGAGACACTCGGAGACGGTGGGATGTGGTGGGAGGTAGTGGGAGACATTGGCAGACGGTGGGAGGTGGTGGGAGATGGTGAGAGGTGGTGGGAGACGGCGGGAGGTGGTGGGAGATGGCGGGAGGTGGTGGGAGACGGTGGGAGGTGGTGGGAGGTGGTGGGAGACGGAGAAGGTGGGATGTGGTGGGAGGTAGTGGGAGACACTGGCAGATGGTGGGAGGTCGTGGGAGATGGTGGGAGGTGGTGGGAGACGGTGGGAGACGGTGGGAGGTGGTGGGAGACGGCGGGAGGTGGTGGGAGGTGGTGGGAGACGGCGGGAGGTGGTGGGAGATGGCGGGAGGTGGTGGGAAGTGGTGGGAGACGGAGATGGTGGGAGACGGTGGGAGACGGCGGGAGGTGGAGGGAGGCGGCGGGAGATGGCGGGAGGTGGCAGGAGACGTGGGAGGTGGCAGGAGACGGTGGGAGGTGGTGGGAGACA	chr19	5787204	G	GGTGGGAGGTCGTGGGAGATGGTGGGAGGTAGTGGGAGACAGTGGCAGACAGTGGGAGGTGGTGGGAGATGGTGGCAGACGGTGGGAGGTGGTGGGAGACAGTGGGAAGTGGTGGGAGGTGGTGGGAGACGGTGGGAGGTGGTAGGAGACGGTGGGAGGTGGTGGGAGACACTCGGAGACGGTGGGATGTGGTGGGAGGTAGTGGGAGACATTGGCAGACGGTGGGAGGTGGTGGGAGATGGTGAGAGGTGGTGGGAGACGGCGGGAGGTGGTGGGAGATGGCGGGAGGTGGTGGGAGACGGTGGGAGGTGGTGGGAGGTGGTGGGAGACGGAGAAGGTGGGATGTGGTGGGAGGTAGTGGGAGACACTGGCAGATGGTGGGAGGTCGTGGGAGATGGTGGGAGGTGGTGGGAGACGGTGGGAGACGGTGGGAGGTGGTGGGAGACGGCGGGAGGTGGTGGGAGGTGGTGGGAGACGGCGGGAGGTGGTGGGAGATGGCGGGAGGTGGTGGGAAGTGGTGGGAGACGGAGATGGTGGGAGACGGTGGGAGACGGCGGGAGGTGGAGGGAGGCGGCGGGAGATGGCGGGAGGTGGCAGGAGACGTGGGAGGTGGCAGGAGACGGTGGGAGGTGGTGGGAGACA	25197936	VQSRTrancheINDEL99.95to100.00	0	none	2.08e-4	0	60	2.08e-4
chr19-005787204-G-GGTGGGAGGTCGTGGGAGATGGTGGGAGGTAGTGGGAGACAGTGGCAGACAGTGGGAGGTGGTGGGAGATGGTGGCAGACGGTGGGAGGTGGTGGGAGACAGTGGGAAGTGGTGGGAGGTGGTGGGAGACGGTGGGAGGTGGTAGGAGACGGTGGGAGGTGGTGGGAGACACTCGGAGACGGTGGGATGTGGTGGGAGGTAGTGGGAGACATTGGCAGACGGTGGGAGGTGGTGGGAGATGGTGAGAGGTGGTGGGAGACGGCGGGAGGTGGTGGGAGATGGCGGGAGGTGGTGGGAGACGGTGGGAGGTGGTGGGAGGTGGTGGGAGACGGAGAAGGTGGGATGTGGTGGGAGGTAGTGGGAGACACTGGCAGATGGTGGGAGGTCGTGGGAGATGGTGGGAGGTGGTGGGAGACGGTGGGAGACGGTGGGAGGTGGTGGGAGACGGCGGGAGGTGGTGGGAGGTGGTGGGAGACGGCGGGAGGTGGTGGGAGATGGCGGGAGGTGGTGGGAAGTGGTGGGAGACGGAGATGGTGGGAGACGGTGGGAGACGGCGGGAGGTGGAGGGAGGCGGCGGGAGATGGCGGGAGGTGGCAGGAGACGTGGGAGGTGGCAGGAGACGGTGGGAGGTGGTGGGAGGTGGTGGGAGACA	chr19	5787204	G	GGTGGGAGGTCGTGGGAGATGGTGGGAGGTAGTGGGAGACAGTGGCAGACAGTGGGAGGTGGTGGGAGATGGTGGCAGACGGTGGGAGGTGGTGGGAGACAGTGGGAAGTGGTGGGAGGTGGTGGGAGACGGTGGGAGGTGGTAGGAGACGGTGGGAGGTGGTGGGAGACACTCGGAGACGGTGGGATGTGGTGGGAGGTAGTGGGAGACATTGGCAGACGGTGGGAGGTGGTGGGAGATGGTGAGAGGTGGTGGGAGACGGCGGGAGGTGGTGGGAGATGGCGGGAGGTGGTGGGAGACGGTGGGAGGTGGTGGGAGGTGGTGGGAGACGGAGAAGGTGGGATGTGGTGGGAGGTAGTGGGAGACACTGGCAGATGGTGGGAGGTCGTGGGAGATGGTGGGAGGTGGTGGGAGACGGTGGGAGACGGTGGGAGGTGGTGGGAGACGGCGGGAGGTGGTGGGAGGTGGTGGGAGACGGCGGGAGGTGGTGGGAGATGGCGGGAGGTGGTGGGAAGTGGTGGGAGACGGAGATGGTGGGAGACGGTGGGAGACGGCGGGAGGTGGAGGGAGGCGGCGGGAGATGGCGGGAGGTGGCAGGAGACGTGGGAGGTGGCAGGAGACGGTGGGAGGTGGTGGGAGGTGGTGGGAGACA	25197936	VQSRTrancheINDEL99.95to100.00	0	none	1.0799999999999996e-4	0	60	1.0799999999999996e-4
chr19-005787204-G-GGTGGGAGGTCGTGGGAGATGGTGGGAGGTAGTGGGAGACAGTGGCAGACAGTGGGAGGTGGTGGGAGATGGTGGCAGACGGTGGGAGGTGGTGGGAGACAGTGGGAAGTGGTGGGAGGTGGTGGGAGACGGTGGGAGGTGGTAGGAGACGGTGGGAGGTGGTGGGAGACACTCGGAGACGGTGGGATGTGGTGGGAGGTAGTGGGAGACATTGGCAGACGGTGGGAGGTGGTGGGAGATGGTGAGAGGTGGTGGGAGACGGCGGGAGGTGGTGGGAGATGGCGGGAGGTGGTGGGAGACGGTGGGAGGTGGTGGGAGGTGGTGGGAGACGGAGAAGGTGGGATGTGGTGGGAGGTAGTGGGAGACACTGGCAGATGGTGGGAGGTCGTGGGAGATGGTGGGAGGTGGTGGGAGACGGTGGGAGACGGTGGGAGGTGGTGGGAGACGGCGGGAGGTGGTGGGAGGTGGTGGGAGACGGCGGGAGGTGGTGGGAGGTGGCGGGAGGGGGTGGGAAGTGGTGGGAGACGGAGATGGTGGGAGACGGTGGGAGACGGCGGGAGGTGGAGGGAGGCGGCGGGAGATGGCGGGAGGTGGCAGGAGACGTGGGAGGTGGCAGGAGACGGTGGGAGGTGGTGGGAGGTGGTGGGAGACA	chr19	5787204	G	GGTGGGAGGTCGTGGGAGATGGTGGGAGGTAGTGGGAGACAGTGGCAGACAGTGGGAGGTGGTGGGAGATGGTGGCAGACGGTGGGAGGTGGTGGGAGACAGTGGGAAGTGGTGGGAGGTGGTGGGAGACGGTGGGAGGTGGTAGGAGACGGTGGGAGGTGGTGGGAGACACTCGGAGACGGTGGGATGTGGTGGGAGGTAGTGGGAGACATTGGCAGACGGTGGGAGGTGGTGGGAGATGGTGAGAGGTGGTGGGAGACGGCGGGAGGTGGTGGGAGATGGCGGGAGGTGGTGGGAGACGGTGGGAGGTGGTGGGAGGTGGTGGGAGACGGAGAAGGTGGGATGTGGTGGGAGGTAGTGGGAGACACTGGCAGATGGTGGGAGGTCGTGGGAGATGGTGGGAGGTGGTGGGAGACGGTGGGAGACGGTGGGAGGTGGTGGGAGACGGCGGGAGGTGGTGGGAGGTGGTGGGAGACGGCGGGAGGTGGTGGGAGGTGGCGGGAGGGGGTGGGAAGTGGTGGGAGACGGAGATGGTGGGAGACGGTGGGAGACGGCGGGAGGTGGAGGGAGGCGGCGGGAGATGGCGGGAGGTGGCAGGAGACGTGGGAGGTGGCAGGAGACGGTGGGAGGTGGTGGGAGGTGGTGGGAGACA	25197936	VQSRTrancheINDEL99.95to100.00	0	none	0	0	60	1e-6
chr19-005787204-G-GGTGGGAGGTCGTGGGAGATGGTGGGAGGTAGTGGGAGACAGTGGCAGACAGTGGGAGGTGGTGGGAGATGGTGGCAGACGGTGGGAGGTGGTGGGAGACAGTGGGAAGTGGTGGGAGGTGGTGGGAGACGGTGGGAGGTGGTAGGAGACGGTGGGAGGTGGTGGGAGACACTCGGAGACGGTGGGATGTGGTGGGAGGTAGTGGGAGACATTGGCAGACGGTGGGAGGTGGTGGGAGATGGTGAGAGGTGGTGGGAGACGGCGGGAGGTGGTGGGAGATGGCGGGAGGTGGTGGGAGACGGTGGGAGGTGGTGGGAGGTGGTGGGAGACGGAGAAGGTGGGATGTGGTGGGAGGTAGTGGGAGACACTGGCAGATGGTGGGAGGTCGTGGGAGATGGTGGGAGGTGGTGGGAGACGGTGGGAGACGGTGGGAGGTGGTGGGAGACGGCGGGAGGTGGTGGGAGGTGGTGGGAGATGGCGGGAGGTGGTGGGAGATGGCGGGAGGTGGTGGGAAGTGGTGGGAGACGGAGATGGTGGGAGACGGTGGGAGACGGCGGGAGGTGGAGGGAGGCGGCGGGAGATGGCGGGAGGTGGCAGGAGACGTGGGAGGTGGCAGGAGACGGTGGGAGGTGGTGGGAGACA	chr19	5787204	G	GGTGGGAGGTCGTGGGAGATGGTGGGAGGTAGTGGGAGACAGTGGCAGACAGTGGGAGGTGGTGGGAGATGGTGGCAGACGGTGGGAGGTGGTGGGAGACAGTGGGAAGTGGTGGGAGGTGGTGGGAGACGGTGGGAGGTGGTAGGAGACGGTGGGAGGTGGTGGGAGACACTCGGAGACGGTGGGATGTGGTGGGAGGTAGTGGGAGACATTGGCAGACGGTGGGAGGTGGTGGGAGATGGTGAGAGGTGGTGGGAGACGGCGGGAGGTGGTGGGAGATGGCGGGAGGTGGTGGGAGACGGTGGGAGGTGGTGGGAGGTGGTGGGAGACGGAGAAGGTGGGATGTGGTGGGAGGTAGTGGGAGACACTGGCAGATGGTGGGAGGTCGTGGGAGATGGTGGGAGGTGGTGGGAGACGGTGGGAGACGGTGGGAGGTGGTGGGAGACGGCGGGAGGTGGTGGGAGGTGGTGGGAGATGGCGGGAGGTGGTGGGAGATGGCGGGAGGTGGTGGGAAGTGGTGGGAGACGGAGATGGTGGGAGACGGTGGGAGACGGCGGGAGGTGGAGGGAGGCGGCGGGAGATGGCGGGAGGTGGCAGGAGACGTGGGAGGTGGCAGGAGACGGTGGGAGGTGGTGGGAGACA	25197936	VQSRTrancheINDEL99.95to100.00	0	none	0	0	60	1e-6
chr19-005787204-G-GGTGGGAGGTCGTGGGAGATGGTGGGAGGTAGTGGGAGACAGTGGCAGACAGTGGGAGGTGGTGGGAGATGGTGGCAGACGGTGGGAGGTGGTGGGAGACAGTGGGAAGTGGTGGGAGGTGGTGGGAGACGGTGGGAGGTGGTAGGAGACGGTGGGAGGTGGTGGGAGACACTCGGAGACGGTGGGATGTGGTGGGAGGTAGTGGGAGACATTGGCAGACGGTGGGAGGTGGTGGGAGATGGTGAGAGGTGGTGGGAGACGGCGGGAGGTGGTGGGAGATGGCGGGAGGTGGTGGGAGACGGTGGGAGGTGGTGGGAGGTGGTGGGAGACGGAGAAGGTGGGATGTGGTGGGAGGTAGTGGGAGACACTGGCAGATGGTGGGAGGTCGTGGGAGATGGTGGGAGGTGGTGGGAGACGGTGGGAGACGGTGGGAGGTGGTGGGAGACGGGGGGAGGTGGGGGGAGGTGGTGGGAGACGGCGGGAGGGGGTGGGAGATGGCGGGAGGTGGTGGGAAGTGGTGGGAGACGGAGATGGTGGGAGACGGTGGGAGACGGCGGGAGGTGGAGGGAGGCGGCGGGAGATGGCGGGAGGTGGCAGGAGACGTGGGAGGTGGCAGGAGACGGTGGGAGGTGGTGGGAGGTGGTGGGAGACA	chr19	5787204	G	GGTGGGAGGTCGTGGGAGATGGTGGGAGGTAGTGGGAGACAGTGGCAGACAGTGGGAGGTGGTGGGAGATGGTGGCAGACGGTGGGAGGTGGTGGGAGACAGTGGGAAGTGGTGGGAGGTGGTGGGAGACGGTGGGAGGTGGTAGGAGACGGTGGGAGGTGGTGGGAGACACTCGGAGACGGTGGGATGTGGTGGGAGGTAGTGGGAGACATTGGCAGACGGTGGGAGGTGGTGGGAGATGGTGAGAGGTGGTGGGAGACGGCGGGAGGTGGTGGGAGATGGCGGGAGGTGGTGGGAGACGGTGGGAGGTGGTGGGAGGTGGTGGGAGACGGAGAAGGTGGGATGTGGTGGGAGGTAGTGGGAGACACTGGCAGATGGTGGGAGGTCGTGGGAGATGGTGGGAGGTGGTGGGAGACGGTGGGAGACGGTGGGAGGTGGTGGGAGACGGGGGGAGGTGGGGGGAGGTGGTGGGAGACGGCGGGAGGGGGTGGGAGATGGCGGGAGGTGGTGGGAAGTGGTGGGAGACGGAGATGGTGGGAGACGGTGGGAGACGGCGGGAGGTGGAGGGAGGCGGCGGGAGATGGCGGGAGGTGGCAGGAGACGTGGGAGGTGGCAGGAGACGGTGGGAGGTGGTGGGAGGTGGTGGGAGACA	25197936	VQSRTrancheINDEL99.95to100.00	0	none	0	0	60	1e-6
chr19-005787204-G-GGTGGGAGGTCGTGGGAGATGGTGGGAGGTAGTGGGAGACAGTGGCAGACAGTGGGAGGTGGTGGGAGATGGTGGCAGACGGTGGGAGGTGGTGGGAGACAGTGGGAAGTGGTGGGAGGTGGTGGGAGACGGTGGGAGGTGGTAGGAGACGGTGGGAGGTGGTGGGAGACACTCGGAGACGGTGGGATGTGGTGGGAGGTAGTGGGAGACATTGGCAGACGGTGGGAGGTGGTGGGAGATGGTGAGAGGTGGTGGGAGACGGCGGGAGGTGGTGGGAGATGGCGGGAGGTGGTGGGAGACGGTGGGAGGTGGTGGGAGGTGGTGGGAGACGGAGAAGGTGGGATGTGGTGGGAGGTAGTGGGAGACACTGGCAGATGGTGGGAGGTCGTGGGAGATGGTGGGAGGTGGTGGGAGACGGTGGGAGAGGGAGGGAGGGGGTGGGAGACGGCGGGAGGTGGTGGGAGATGGCGGGAGGTGGTGGGAAGTGGTGGGAGACGGAGATGGTGGGAGACGGTGGGAGACGGCGGGAGGTGGAGGGAGGCGGCGGGAGATGGCGGGAGGTGGCAGGAGACGTGGGAGGTGGCAGGAGACGGTGGGAGGTGGTGGGAGACA	chr19	5787204	G	GGTGGGAGGTCGTGGGAGATGGTGGGAGGTAGTGGGAGACAGTGGCAGACAGTGGGAGGTGGTGGGAGATGGTGGCAGACGGTGGGAGGTGGTGGGAGACAGTGGGAAGTGGTGGGAGGTGGTGGGAGACGGTGGGAGGTGGTAGGAGACGGTGGGAGGTGGTGGGAGACACTCGGAGACGGTGGGATGTGGTGGGAGGTAGTGGGAGACATTGGCAGACGGTGGGAGGTGGTGGGAGATGGTGAGAGGTGGTGGGAGACGGCGGGAGGTGGTGGGAGATGGCGGGAGGTGGTGGGAGACGGTGGGAGGTGGTGGGAGGTGGTGGGAGACGGAGAAGGTGGGATGTGGTGGGAGGTAGTGGGAGACACTGGCAGATGGTGGGAGGTCGTGGGAGATGGTGGGAGGTGGTGGGAGACGGTGGGAGAGGGAGGGAGGGGGTGGGAGACGGCGGGAGGTGGTGGGAGATGGCGGGAGGTGGTGGGAAGTGGTGGGAGACGGAGATGGTGGGAGACGGTGGGAGACGGCGGGAGGTGGAGGGAGGCGGCGGGAGATGGCGGGAGGTGGCAGGAGACGTGGGAGGTGGCAGGAGACGGTGGGAGGTGGTGGGAGACA	25197936	VQSRTrancheINDEL99.95to100.00	0	none	0	0	60	1e-6
chr19-005787204-G-GGTGGGAGGTCGTGGGAGATGGTGGGAGGTAGTGGGAGACAGTGGCAGACAGTGGGAGGTGGTGGGAGATGGTGGCAGACGGTGGGAGGTGGTGGGAGACAGTGGGAAGTGGTGGGAGGTGGTGGGAGACGGTGGGAGGTGGTAGGAGACGGTGGGAGGTGGTGGGAGACACTCGGAGACGGTGGGATGTGGTGGGAGGTAGTGGGAGACATTGGCAGACGGTGGGAGGTGGTGGGAGATGGTGAGAGGTGGTGGGAGACGGCGGGAGGTGGTGGGAGATGGCGGGAGGTGGTGGGAGACGGTGGGAGGTGGTGGGAGGTGGTGGGAGACGGAGAAGGTGGGATGTGGTGGGAGGTAGTGGGAGACACTGGCAGATGGTGGGAGGTCGTGGGAGATGGTGGGAGGTGGTGGGAGACGGTGGGAGATGGGGGGAGGTGGTGGGAGACGGCGGGAGGTGGTGGGAGATGGCGGGAGGTGGTGGGAAGTGGTGGGAGACGGAGATGGTGGGAGACGGTGGGAGACGGCGGGAGGTGGAGGGAGGCGGCGGGAGATGGCGGGAGGTGGCAGGAGACGTGGGAGGTGGCAGGAGACGGTGGGAGGTGGTGGGAGGTGGTGGGAGACA	chr19	5787204	G	GGTGGGAGGTCGTGGGAGATGGTGGGAGGTAGTGGGAGACAGTGGCAGACAGTGGGAGGTGGTGGGAGATGGTGGCAGACGGTGGGAGGTGGTGGGAGACAGTGGGAAGTGGTGGGAGGTGGTGGGAGACGGTGGGAGGTGGTAGGAGACGGTGGGAGGTGGTGGGAGACACTCGGAGACGGTGGGATGTGGTGGGAGGTAGTGGGAGACATTGGCAGACGGTGGGAGGTGGTGGGAGATGGTGAGAGGTGGTGGGAGACGGCGGGAGGTGGTGGGAGATGGCGGGAGGTGGTGGGAGACGGTGGGAGGTGGTGGGAGGTGGTGGGAGACGGAGAAGGTGGGATGTGGTGGGAGGTAGTGGGAGACACTGGCAGATGGTGGGAGGTCGTGGGAGATGGTGGGAGGTGGTGGGAGACGGTGGGAGATGGGGGGAGGTGGTGGGAGACGGCGGGAGGTGGTGGGAGATGGCGGGAGGTGGTGGGAAGTGGTGGGAGACGGAGATGGTGGGAGACGGTGGGAGACGGCGGGAGGTGGAGGGAGGCGGCGGGAGATGGCGGGAGGTGGCAGGAGACGTGGGAGGTGGCAGGAGACGGTGGGAGGTGGTGGGAGGTGGTGGGAGACA	25197936	VQSRTrancheINDEL99.95to100.00	0	none	9e-6	0	60	9e-6
chr19-005787204-G-GGTGGGAGGTCGTGGGAGATGGTGGGAGGTAGTGGGAGACAGTGGCAGACAGTGGGAGGTGGTGGGAGATGGTGGCAGACGGTGGGAGGTGGTGGGAGACAGTGGGAAGTGGTGGGAGGTGGTGGGAGACGGTGGGAGGTGGTAGGAGACGGTGGGAGGTGGTGGGAGACACTCGGAGACGGTGGGATGTGGTGGGAGGTAGTGGGAGACATTGGCAGACGGTGGGAGGTGGTGGGAGATGGTGAGAGGTGGTGGGAGACGGCGGGAGGTGGTGGGAGATGGCGGGAGGTGGTGGGAGACGGTGGGAGGTGGTGGGAGGTGGTGGGAGACGGAGAAGGTGGGATGTGGTGGGAGGTAGTGGGAGACACTGGCAGATGGTGGGAGGTCGTGGGAGATGGTGGGAGGTGGTGGGAGACGGTGGGAGATGGTGGGAGGTGGGGGGAGACGGCGGGAGGTGGTGGGAGGTGGTGGGAGACGGCGGGAGGTGGTGGGAGATGGCGGGAGGTGGTGGGAAGTGGTGGGAGACGGAGATGGTGGGAGACGGTGGGAGACGGCGGGAGGTGGAGGGAGGCGGCGGGAGATGGCGGGAGGTGGCAGGAGACGTGGGAGGTGGCAGGAGACGGTGGGAGGTGGTGGGAGACA	chr19	5787204	G	GGTGGGAGGTCGTGGGAGATGGTGGGAGGTAGTGGGAGACAGTGGCAGACAGTGGGAGGTGGTGGGAGATGGTGGCAGACGGTGGGAGGTGGTGGGAGACAGTGGGAAGTGGTGGGAGGTGGTGGGAGACGGTGGGAGGTGGTAGGAGACGGTGGGAGGTGGTGGGAGACACTCGGAGACGGTGGGATGTGGTGGGAGGTAGTGGGAGACATTGGCAGACGGTGGGAGGTGGTGGGAGATGGTGAGAGGTGGTGGGAGACGGCGGGAGGTGGTGGGAGATGGCGGGAGGTGGTGGGAGACGGTGGGAGGTGGTGGGAGGTGGTGGGAGACGGAGAAGGTGGGATGTGGTGGGAGGTAGTGGGAGACACTGGCAGATGGTGGGAGGTCGTGGGAGATGGTGGGAGGTGGTGGGAGACGGTGGGAGATGGTGGGAGGTGGGGGGAGACGGCGGGAGGTGGTGGGAGGTGGTGGGAGACGGCGGGAGGTGGTGGGAGATGGCGGGAGGTGGTGGGAAGTGGTGGGAGACGGAGATGGTGGGAGACGGTGGGAGACGGCGGGAGGTGGAGGGAGGCGGCGGGAGATGGCGGGAGGTGGCAGGAGACGTGGGAGGTGGCAGGAGACGGTGGGAGGTGGTGGGAGACA	25197936	VQSRTrancheINDEL99.95to100.00	0	none	0	0	60	1e-6
chr19-005787204-G-GGTGGGAGGTCGTGGGAGATGGTGGGAGGTAGTGGGAGACAGTGGCAGACAGTGGGAGGTGGTGGGAGATGGTGGCAGACGGTGGGAGGTGGTGGGAGACAGTGGGAAGTGGTGGGAGGTGGTGGGAGACGGTGGGAGGTGGTAGGAGACGGTGGGAGGTGGTGGGAGACACTCGGAGACGGTGGGATGTGGTGGGAGGTAGTGGGAGACATTGGCAGACGGTGGGAGGTGGTGGGAGATGGTGAGAGGTGGTGGGAGACGGCGGGAGGTGGTGGGAGATGGCGGGAGGTGGTGGGAGACGGTGGGAGGTGGTGGGAGGTGGTGGGAGACGGAGAAGGTGGGATGTGGTGGGAGGTAGTGGGAGACACTGGCAGATGGTGGGAGGTCGTGGGAGATGGTGGGAGGTGGTGGGAGACGGTGGGAGATGGTGGGAGGTGGTGGGAGACGGCGGGAGGTGGTGGGAGATGGCGGGAGGGGGTGGGAAGTGGTGGGAGACGGAGATGGTGGGAGACGGTGGGAGACGGCGGGAGGTGGAGGGAGGCGGCGGGAGATGGCGGGAGGTGGCAGGAGACGTGGGAGGTGGCAGGAGACGGTGGGAGGTGGTGGGAGACA	chr19	5787204	G	GGTGGGAGGTCGTGGGAGATGGTGGGAGGTAGTGGGAGACAGTGGCAGACAGTGGGAGGTGGTGGGAGATGGTGGCAGACGGTGGGAGGTGGTGGGAGACAGTGGGAAGTGGTGGGAGGTGGTGGGAGACGGTGGGAGGTGGTAGGAGACGGTGGGAGGTGGTGGGAGACACTCGGAGACGGTGGGATGTGGTGGGAGGTAGTGGGAGACATTGGCAGACGGTGGGAGGTGGTGGGAGATGGTGAGAGGTGGTGGGAGACGGCGGGAGGTGGTGGGAGATGGCGGGAGGTGGTGGGAGACGGTGGGAGGTGGTGGGAGGTGGTGGGAGACGGAGAAGGTGGGATGTGGTGGGAGGTAGTGGGAGACACTGGCAGATGGTGGGAGGTCGTGGGAGATGGTGGGAGGTGGTGGGAGACGGTGGGAGATGGTGGGAGGTGGTGGGAGACGGCGGGAGGTGGTGGGAGATGGCGGGAGGGGGTGGGAAGTGGTGGGAGACGGAGATGGTGGGAGACGGTGGGAGACGGCGGGAGGTGGAGGGAGGCGGCGGGAGATGGCGGGAGGTGGCAGGAGACGTGGGAGGTGGCAGGAGACGGTGGGAGGTGGTGGGAGACA	25197936	VQSRTrancheINDEL99.95to100.00	0	none	0	0	60	1e-6
chr19-005787204-G-GGTGGGAGGTCGTGGGAGATGGTGGGAGGTAGTGGGAGACAGTGGCAGACAGTGGGAGGTGGTGGGAGATGGTGGCAGACGGTGGGAGGTGGTGGGAGACAGTGGGAAGTGGTGGGAGGTGGTGGGAGACGGTGGGAGGTGGTAGGAGACGGTGGGAGGTGGTGGGAGACACTCGGAGACGGTGGGATGTGGTGGGAGGTAGTGGGAGACATTGGCAGACGGTGGGAGGTGGTGGGAGATGGTGAGAGGTGGTGGGAGACGGCGGGAGGTGGTGGGAGATGGCGGGAGGTGGTGGGAGACGGTGGGAGGTGGTGGGAGGTGGTGGGAGACGGAGAAGGTGGGATGTGGTGGGAGGTAGTGGGAGACACTGGCAGATGGTGGGAGGTCGTGGGAGATGGTGGGAGGTGGTGGGAGACGGTGGGAGATGGTGGGAGGTGGTGGGAGACGGCGGGAGGTGGTGGGAGATGGCGGGAGGTGGTGGGAAGTGGTGGGAGACGGAGATGGTGGGAGACGGTGGGAGACGGCGGGAGGTGGAGGGAGGCAGCGGGAGATGGCGGGAGGTGGCAGGAGACGTGGGAGGTGGCAGGAGACGGTGGGAGGTGGTGGGAGACA	chr19	5787204	G	GGTGGGAGGTCGTGGGAGATGGTGGGAGGTAGTGGGAGACAGTGGCAGACAGTGGGAGGTGGTGGGAGATGGTGGCAGACGGTGGGAGGTGGTGGGAGACAGTGGGAAGTGGTGGGAGGTGGTGGGAGACGGTGGGAGGTGGTAGGAGACGGTGGGAGGTGGTGGGAGACACTCGGAGACGGTGGGATGTGGTGGGAGGTAGTGGGAGACATTGGCAGACGGTGGGAGGTGGTGGGAGATGGTGAGAGGTGGTGGGAGACGGCGGGAGGTGGTGGGAGATGGCGGGAGGTGGTGGGAGACGGTGGGAGGTGGTGGGAGGTGGTGGGAGACGGAGAAGGTGGGATGTGGTGGGAGGTAGTGGGAGACACTGGCAGATGGTGGGAGGTCGTGGGAGATGGTGGGAGGTGGTGGGAGACGGTGGGAGATGGTGGGAGGTGGTGGGAGACGGCGGGAGGTGGTGGGAGATGGCGGGAGGTGGTGGGAAGTGGTGGGAGACGGAGATGGTGGGAGACGGTGGGAGACGGCGGGAGGTGGAGGGAGGCAGCGGGAGATGGCGGGAGGTGGCAGGAGACGTGGGAGGTGGCAGGAGACGGTGGGAGGTGGTGGGAGACA	25197936	VQSRTrancheINDEL99.95to100.00	0	none	0	0	60	1e-6
chr19-005787204-G-GGTGGGAGGTCGTGGGAGATGGTGGGAGGTAGTGGGAGACAGTGGCAGACAGTGGGAGGTGGTGGGAGATGGTGGCAGACGGTGGGAGGTGGTGGGAGACAGTGGGAAGTGGTGGGAGGTGGTGGGAGACGGTGGGAGGTGGTAGGAGACGGTGGGAGGTGGTGGGAGACACTCGGAGACGGTGGGATGTGGTGGGAGGTAGTGGGAGACATTGGCAGACGGTGGGAGGTGGTGGGAGATGGTGAGAGGTGGTGGGAGACGGCGGGAGGTGGTGGGAGATGGCGGGAGGTGGTGGGAGACGGTGGGAGGTGGTGGGAGGTGGTGGGAGACGGAGAAGGTGGGATGTGGTGGGAGGTAGTGGGAGACACTGGCAGATGGTGGGAGGTCGTGGGAGATGGTGGGAGGTGGTGGGAGACGGTGGGAGATGGTGGGAGGTGGTGGGAGACGGCGGGAGGTGGTGGGAGATGGCGGGAGGTGGTGGGAAGTGGTGGGAGACGGAGATGGTGGGAGACGGTGGGAGACGGCGGGAGGTGGAGGGAGGCGGCAGGAGACGGTGGGAGGTGGTGGGAGGTGGTGGGAGACA	chr19	5787204	G	GGTGGGAGGTCGTGGGAGATGGTGGGAGGTAGTGGGAGACAGTGGCAGACAGTGGGAGGTGGTGGGAGATGGTGGCAGACGGTGGGAGGTGGTGGGAGACAGTGGGAAGTGGTGGGAGGTGGTGGGAGACGGTGGGAGGTGGTAGGAGACGGTGGGAGGTGGTGGGAGACACTCGGAGACGGTGGGATGTGGTGGGAGGTAGTGGGAGACATTGGCAGACGGTGGGAGGTGGTGGGAGATGGTGAGAGGTGGTGGGAGACGGCGGGAGGTGGTGGGAGATGGCGGGAGGTGGTGGGAGACGGTGGGAGGTGGTGGGAGGTGGTGGGAGACGGAGAAGGTGGGATGTGGTGGGAGGTAGTGGGAGACACTGGCAGATGGTGGGAGGTCGTGGGAGATGGTGGGAGGTGGTGGGAGACGGTGGGAGATGGTGGGAGGTGGTGGGAGACGGCGGGAGGTGGTGGGAGATGGCGGGAGGTGGTGGGAAGTGGTGGGAGACGGAGATGGTGGGAGACGGTGGGAGACGGCGGGAGGTGGAGGGAGGCGGCAGGAGACGGTGGGAGGTGGTGGGAGGTGGTGGGAGACA	25197936	VQSRTrancheINDEL99.95to100.00	0	none	5.2999999999999994e-5	0	60	5.2999999999999994e-5
chr19-005787204-G-GGTGGGAGGTCGTGGGAGATGGTGGGAGGTAGTGGGAGACAGTGGCAGACAGTGGGAGGTGGTGGGAGATGGTGGCAGACGGTGGGAGGTGGTGGGAGACAGTGGGAAGTGGTGGGAGGTGGTGGGAGACGGTGGGAGGTGGTAGGAGACGGTGGGAGGTGGTGGGAGACACTCGGAGACGGTGGGATGTGGTGGGAGGTAGTGGGAGACATTGGCAGACGGTGGGAGGTGGTGGGAGATGGTGAGAGGTGGTGGGAGACGGCGGGAGGTGGTGGGAGATGGCGGGAGGTGGTGGGAGACGGTGGGAGGTGGTGGGAGGTGGTGGGAGACGGAGAAGGTGGGATGTGGTGGGAGGTAGTGGGAGACACTGGCAGATGGTGGGAGGTCGTGGGAGATGGTGGGAGGTGGTGGGAGACGGTGGGAGATGGTGGGAGGTGGTGGGAGACGGCGGGAGGTGGTGGGAGATGGCGGGAGGTGGTGGGAAGTGGTGGGAGACGGAGATGGTGGGAGACGGTGGGAGACGGCGGGAGGTGGAGGGAGGCGGCGGGAGATGGCGGGAGGTGGCAGGAGACGTGGGAGGTGGCAGGAGACGGTGGGAGGTGGTGGGAGACA	chr19	5787204	G	GGTGGGAGGTCGTGGGAGATGGTGGGAGGTAGTGGGAGACAGTGGCAGACAGTGGGAGGTGGTGGGAGATGGTGGCAGACGGTGGGAGGTGGTGGGAGACAGTGGGAAGTGGTGGGAGGTGGTGGGAGACGGTGGGAGGTGGTAGGAGACGGTGGGAGGTGGTGGGAGACACTCGGAGACGGTGGGATGTGGTGGGAGGTAGTGGGAGACATTGGCAGACGGTGGGAGGTGGTGGGAGATGGTGAGAGGTGGTGGGAGACGGCGGGAGGTGGTGGGAGATGGCGGGAGGTGGTGGGAGACGGTGGGAGGTGGTGGGAGGTGGTGGGAGACGGAGAAGGTGGGATGTGGTGGGAGGTAGTGGGAGACACTGGCAGATGGTGGGAGGTCGTGGGAGATGGTGGGAGGTGGTGGGAGACGGTGGGAGATGGTGGGAGGTGGTGGGAGACGGCGGGAGGTGGTGGGAGATGGCGGGAGGTGGTGGGAAGTGGTGGGAGACGGAGATGGTGGGAGACGGTGGGAGACGGCGGGAGGTGGAGGGAGGCGGCGGGAGATGGCGGGAGGTGGCAGGAGACGTGGGAGGTGGCAGGAGACGGTGGGAGGTGGTGGGAGACA	25197936	VQSRTrancheINDEL99.95to100.00	0	none	0.00100999999999999	0	60	0.00100999999999999
chr19-005787204-G-GGTGGGAGGTCGTGGGAGATGGTGGGAGGTAGTGGGAGACAGTGGCAGACAGTGGGAGGTGGTGGGAGATGGTGGCAGACGGTGGGAGGTGGTGGGAGACAGTGGGAAGTGGTGGGAGGTGGTGGGAGACGGTGGGAGGTGGTAGGAGACGGTGGGAGGTGGTGGGAGACACTCGGAGACGGTGGGATGTGGTGGGAGGTAGTGGGAGACATTGGCAGACGGTGGGAGGTGGTGGGAGATGGTGAGAGGTGGTGGGAGACGGCGGGAGGTGGTGGGAGATGGCGGGAGGTGGTGGGAGACGGTGGGAGGTGGTGGGAGGTGGTGGGAGACGGAGAAGGTGGGATGTGGTGGGAGGTAGTGGGAGACACTGGCAGATGGTGGGAGGTCGTGGGAGATGGTGGGAGGTGGTGGGAGACGGTGGGAGATGGTGGGAGGTGGTGGGAGACGGCGGGAGGTGGTGGGAGATGGCGGGAGGTGGTGGGAAGTGGTGGGAGACGGAGATGGTGGGAGACGGTGGGAGACGGCGGGAGGTGGAGGGAGGCGGCGGGAGATGGCGGGAGGTGGCAGGAGACGTGGGAGGTGGCAGGAGACGGTGGGAGGTGGTGGGAGGTGGTGGGAGACA	chr19	5787204	G	GGTGGGAGGTCGTGGGAGATGGTGGGAGGTAGTGGGAGACAGTGGCAGACAGTGGGAGGTGGTGGGAGATGGTGGCAGACGGTGGGAGGTGGTGGGAGACAGTGGGAAGTGGTGGGAGGTGGTGGGAGACGGTGGGAGGTGGTAGGAGACGGTGGGAGGTGGTGGGAGACACTCGGAGACGGTGGGATGTGGTGGGAGGTAGTGGGAGACATTGGCAGACGGTGGGAGGTGGTGGGAGATGGTGAGAGGTGGTGGGAGACGGCGGGAGGTGGTGGGAGATGGCGGGAGGTGGTGGGAGACGGTGGGAGGTGGTGGGAGGTGGTGGGAGACGGAGAAGGTGGGATGTGGTGGGAGGTAGTGGGAGACACTGGCAGATGGTGGGAGGTCGTGGGAGATGGTGGGAGGTGGTGGGAGACGGTGGGAGATGGTGGGAGGTGGTGGGAGACGGCGGGAGGTGGTGGGAGATGGCGGGAGGTGGTGGGAAGTGGTGGGAGACGGAGATGGTGGGAGACGGTGGGAGACGGCGGGAGGTGGAGGGAGGCGGCGGGAGATGGCGGGAGGTGGCAGGAGACGTGGGAGGTGGCAGGAGACGGTGGGAGGTGGTGGGAGGTGGTGGGAGACA	25197936	VQSRTrancheINDEL99.95to100.00	0	none	9.140000000000004e-4	0	60	9.140000000000004e-4
chr19-005787204-G-GGTGGGAGGTCGTGGGAGATGGTGGGAGGTAGTGGGAGACAGTGGCAGACAGTGGGAGGTGGTGGGAGATGGTGGCAGACGGTGGGAGGTGGTGGGAGACAGTGGGAAGTGGTGGGAGGTGGTGGGAGACGGTGGGAGGTGGTAGGAGACGGTGGGAGGTGGTGGGAGACACTCGGAGACGGTGGGATGTGGTGGGAGGTAGTGGGAGACATTGGCAGACGGTGGGAGGTGGTGGGAGATGGTGAGAGGTGGTGGGAGACGGCGGGAGGTGGTGGGAGATGGCGGGAGGTGGTGGGAGACGGTGGGAGGTGGTGGGAGGTGGTGGGAGACGGAGAAGGTGGGATGTGGTGGGAGGTAGTGGGAGACACTGGCAGATGGTGGGAGGTCGTGGGAGATGGTGGGAGGTGGTGGGAGACGGTGGGAGATGGTGGGAGGTGGTGGGAGACGGCGGGAGGTGGTGGGAGATGGCGGGAGGTGGTGGGAGACA	chr19	5787204	G	GGTGGGAGGTCGTGGGAGATGGTGGGAGGTAGTGGGAGACAGTGGCAGACAGTGGGAGGTGGTGGGAGATGGTGGCAGACGGTGGGAGGTGGTGGGAGACAGTGGGAAGTGGTGGGAGGTGGTGGGAGACGGTGGGAGGTGGTAGGAGACGGTGGGAGGTGGTGGGAGACACTCGGAGACGGTGGGATGTGGTGGGAGGTAGTGGGAGACATTGGCAGACGGTGGGAGGTGGTGGGAGATGGTGAGAGGTGGTGGGAGACGGCGGGAGGTGGTGGGAGATGGCGGGAGGTGGTGGGAGACGGTGGGAGGTGGTGGGAGGTGGTGGGAGACGGAGAAGGTGGGATGTGGTGGGAGGTAGTGGGAGACACTGGCAGATGGTGGGAGGTCGTGGGAGATGGTGGGAGGTGGTGGGAGACGGTGGGAGATGGTGGGAGGTGGTGGGAGACGGCGGGAGGTGGTGGGAGATGGCGGGAGGTGGTGGGAGACA	25197936	VQSRTrancheINDEL99.95to100.00	0	none	0	0	60	1e-6
chr19-005787204-G-GGTGGGAGGTCGTGGGAGATGGTGGGAGGTAGTGGGAGACAGTGGCAGACAGTGGGAGGTGGTGGGAGATGGTGGCAGACGGTGGGAGGTGGTGGGAGACAGTGGGAAGTGGTGGGAGGTGGTGGGAGACGGTGGGAGGTGGTAGGAGACGGTGGGAGGTGGTGGGAGACACTCGGAGACGGTGGGATGTGGTGGGAGGTAGTGGGAGACATTGGCAGACGGTGGGAGGTGGTGGGAGATGGTGAGAGGTGGTGGGAGACGGCGGGAGGTGGTGGGAGATGGCGGGAGGTGGTGGGAGACGGTGGGAGGTGGTGGGAGGTGGTGGGAGACGGAGAAGGTGGGATGTGGTGGGAGGTAGTGGGAGACACTGGCAGATGGTGGGAGGTCGTGGGAGATGGTGGGAGGTGGTGGGAGACGGTGGGAGATGGTGGGAGGTGGTGGGAGACGGCGGGAGGTGGTGGGAGGTGGTGGGAGACGGCGGGAGGTGGTGGGAGATGGCGGGAGGTGGTGGGAAGTGGTGGGAGACGGAGATGGTGGGAGACGGTGGGAGACGGCGGGAGGTGGAGGGAGGCGGCAGGAGACGGTGGGAGGTGGTGGGAGGTGGTGGGAGACA	chr19	5787204	G	GGTGGGAGGTCGTGGGAGATGGTGGGAGGTAGTGGGAGACAGTGGCAGACAGTGGGAGGTGGTGGGAGATGGTGGCAGACGGTGGGAGGTGGTGGGAGACAGTGGGAAGTGGTGGGAGGTGGTGGGAGACGGTGGGAGGTGGTAGGAGACGGTGGGAGGTGGTGGGAGACACTCGGAGACGGTGGGATGTGGTGGGAGGTAGTGGGAGACATTGGCAGACGGTGGGAGGTGGTGGGAGATGGTGAGAGGTGGTGGGAGACGGCGGGAGGTGGTGGGAGATGGCGGGAGGTGGTGGGAGACGGTGGGAGGTGGTGGGAGGTGGTGGGAGACGGAGAAGGTGGGATGTGGTGGGAGGTAGTGGGAGACACTGGCAGATGGTGGGAGGTCGTGGGAGATGGTGGGAGGTGGTGGGAGACGGTGGGAGATGGTGGGAGGTGGTGGGAGACGGCGGGAGGTGGTGGGAGGTGGTGGGAGACGGCGGGAGGTGGTGGGAGATGGCGGGAGGTGGTGGGAAGTGGTGGGAGACGGAGATGGTGGGAGACGGTGGGAGACGGCGGGAGGTGGAGGGAGGCGGCAGGAGACGGTGGGAGGTGGTGGGAGGTGGTGGGAGACA	25197936	VQSRTrancheINDEL99.95to100.00	0	none	0	0	60	1e-6
chr19-005787204-G-GGTGGGAGGTCGTGGGAGATGGTGGGAGGTAGTGGGAGACAGTGGCAGACAGTGGGAGGTGGTGGGAGATGGTGGCAGACGGTGGGAGGTGGTGGGAGACAGTGGGAAGTGGTGGGAGGTGGTGGGAGACGGTGGGAGGTGGTAGGAGACGGTGGGAGGTGGTGGGAGACACTCGGAGACGGTGGGATGTGGTGGGAGGTAGTGGGAGACATTGGCAGACGGTGGGAGGTGGTGGGAGATGGTGAGAGGTGGTGGGAGACGGCGGGAGGTGGTGGGAGATGGCGGGAGGTGGTGGGAGACGGTGGGAGGTGGTGGGAGGTGGTGGGAGACGGAGAAGGTGGGATGTGGTGGGAGGTAGTGGGAGACACTGGCAGATGGTGGGAGGTCGTGGGAGATGGTGGGAGGTGGTGGGAGACGGTGGGAGATGGTGGGAGGTGGTGGGAGACGGCGGGAGGTGGTGGGAGGTGGTGGGAGACGGCGGGAGGTGGTGGGAGATGGCGGGAGGTGGTGGGAAGTGGTGGGAGACGGAGATGGTGGGAGACGGTGGGAGACGGCGGGAGGTGGAGGGAGGCGGCGGGAGATGGCGGGAGGTGGCAGGAGACGTGGGAGGTGGCAGGAGACGGTGGGAGGTGGTGGGAGACA	chr19	5787204	G	GGTGGGAGGTCGTGGGAGATGGTGGGAGGTAGTGGGAGACAGTGGCAGACAGTGGGAGGTGGTGGGAGATGGTGGCAGACGGTGGGAGGTGGTGGGAGACAGTGGGAAGTGGTGGGAGGTGGTGGGAGACGGTGGGAGGTGGTAGGAGACGGTGGGAGGTGGTGGGAGACACTCGGAGACGGTGGGATGTGGTGGGAGGTAGTGGGAGACATTGGCAGACGGTGGGAGGTGGTGGGAGATGGTGAGAGGTGGTGGGAGACGGCGGGAGGTGGTGGGAGATGGCGGGAGGTGGTGGGAGACGGTGGGAGGTGGTGGGAGGTGGTGGGAGACGGAGAAGGTGGGATGTGGTGGGAGGTAGTGGGAGACACTGGCAGATGGTGGGAGGTCGTGGGAGATGGTGGGAGGTGGTGGGAGACGGTGGGAGATGGTGGGAGGTGGTGGGAGACGGCGGGAGGTGGTGGGAGGTGGTGGGAGACGGCGGGAGGTGGTGGGAGATGGCGGGAGGTGGTGGGAAGTGGTGGGAGACGGAGATGGTGGGAGACGGTGGGAGACGGCGGGAGGTGGAGGGAGGCGGCGGGAGATGGCGGGAGGTGGCAGGAGACGTGGGAGGTGGCAGGAGACGGTGGGAGGTGGTGGGAGACA	25197936	VQSRTrancheINDEL99.95to100.00	0	none	2.2000000000000003e-5	0	60	2.2000000000000003e-5
chr19-005787204-G-GGTGGGAGGTCGTGGGAGATGGTGGGAGGTAGTGGGAGACAGTGGCAGACAGTGGGAGGTGGTGGGAGATGGTGGCAGACGGTGGGAGGTGGTGGGAGACAGTGGGAAGTGGTGGGAGGTGGTGGGAGACGGTGGGAGGTGGTAGGAGACGGTGGGAGGTGGTGGGAGACACTCGGAGACGGTGGGATGTGGTGGGAGGTAGTGGGAGACATTGGCAGACGGTGGGAGGTGGTGGGAGATGGTGAGAGGTGGTGGGAGACGGCGGGAGGTGGTGGGAGATGGCGGGAGGTGGTGGGAGACGGTGGGAGGTGGTGGGAGGTGGTGGGAGACGGAGAAGGTGGGATGTGGTGGGAGGTAGTGGGAGACACTGGCAGATGGTGGGAGGTCGTGGGAGATGGTGGGAGGTGGTGGGAGACGGTGGGAGATGGTGGGAGGTGGTGGGAGACGGCGGGAGGTGGTGGGAGGTGGTGGGAGACGGCGGGAGGTGGTGGGAGATGGCGGGAGGTGGTGGGAAGTGGTGGGAGACGGAGATGGTGGGAGACGGTGGGAGACGGCGGGAGGTGGAGGGAGGCGGCGGGAGATGGCGGGAGGTGGCAGGAGACGTGGGAGGTGGCAGGAGACGGTGGGAGGTGGTGGGAGGTGGTGGGAGACA	chr19	5787204	G	GGTGGGAGGTCGTGGGAGATGGTGGGAGGTAGTGGGAGACAGTGGCAGACAGTGGGAGGTGGTGGGAGATGGTGGCAGACGGTGGGAGGTGGTGGGAGACAGTGGGAAGTGGTGGGAGGTGGTGGGAGACGGTGGGAGGTGGTAGGAGACGGTGGGAGGTGGTGGGAGACACTCGGAGACGGTGGGATGTGGTGGGAGGTAGTGGGAGACATTGGCAGACGGTGGGAGGTGGTGGGAGATGGTGAGAGGTGGTGGGAGACGGCGGGAGGTGGTGGGAGATGGCGGGAGGTGGTGGGAGACGGTGGGAGGTGGTGGGAGGTGGTGGGAGACGGAGAAGGTGGGATGTGGTGGGAGGTAGTGGGAGACACTGGCAGATGGTGGGAGGTCGTGGGAGATGGTGGGAGGTGGTGGGAGACGGTGGGAGATGGTGGGAGGTGGTGGGAGACGGCGGGAGGTGGTGGGAGGTGGTGGGAGACGGCGGGAGGTGGTGGGAGATGGCGGGAGGTGGTGGGAAGTGGTGGGAGACGGAGATGGTGGGAGACGGTGGGAGACGGCGGGAGGTGGAGGGAGGCGGCGGGAGATGGCGGGAGGTGGCAGGAGACGTGGGAGGTGGCAGGAGACGGTGGGAGGTGGTGGGAGGTGGTGGGAGACA	25197936	VQSRTrancheINDEL99.95to100.00	0	none	0	0	60	1e-6
chr19-005787204-G-GGTGGGAGGTCGTGGGAGATGGTGGGAGGTAGTGGGAGACAGTGGCAGACAGTGGGAGGTGGTGGGAGATGGTGGCAGACGGTGGGAGGTGGTGGGAGACAGTGGGAAGTGGTGGGAGGTGGTGGGAGACGGTGGGAGGTGGTAGGAGACGGTGGGAGGTGGTGGGAGACACTCGGAGACGGTGGGATGTGGTGGGAGGTAGTGGGAGACATTGGCAGACGGTGGGAGGTGGTGGGAGATGGTGAGAGGTGGTGGGAGACGGCGGGAGGTGGTGGGAGATGGCGGGAGGTGGTGGGAGACGGTGGGAGGTGGTGGGAGGTGGTGGGAGACGGAGAAGGTGGGATGTGGTGGGAGGTAGTGGGAGACACTGGCAGATGGTGGGAGGTCGTGGGAGATGGTGGGAGGTGGTGGGAGACGGTGGGAGATGGTGGGAGGTGGTGGGAGACGGCGGGAGGTGGTGGTGGGAGGTGGTGGGAGACGGCGGGAGGTGGTGGGAGATGGCGGGAGGTGGTGGGAAGTGGTGGGAGACGGAGATGGTGGGAGACGGTGGGAGACGGCGGGAGGTGGAGGGAGGCGGCAGGAGACGGTGGGAGGTGGTGGGAGGTGGTGGGAGACA	chr19	5787204	G	GGTGGGAGGTCGTGGGAGATGGTGGGAGGTAGTGGGAGACAGTGGCAGACAGTGGGAGGTGGTGGGAGATGGTGGCAGACGGTGGGAGGTGGTGGGAGACAGTGGGAAGTGGTGGGAGGTGGTGGGAGACGGTGGGAGGTGGTAGGAGACGGTGGGAGGTGGTGGGAGACACTCGGAGACGGTGGGATGTGGTGGGAGGTAGTGGGAGACATTGGCAGACGGTGGGAGGTGGTGGGAGATGGTGAGAGGTGGTGGGAGACGGCGGGAGGTGGTGGGAGATGGCGGGAGGTGGTGGGAGACGGTGGGAGGTGGTGGGAGGTGGTGGGAGACGGAGAAGGTGGGATGTGGTGGGAGGTAGTGGGAGACACTGGCAGATGGTGGGAGGTCGTGGGAGATGGTGGGAGGTGGTGGGAGACGGTGGGAGATGGTGGGAGGTGGTGGGAGACGGCGGGAGGTGGTGGTGGGAGGTGGTGGGAGACGGCGGGAGGTGGTGGGAGATGGCGGGAGGTGGTGGGAAGTGGTGGGAGACGGAGATGGTGGGAGACGGTGGGAGACGGCGGGAGGTGGAGGGAGGCGGCAGGAGACGGTGGGAGGTGGTGGGAGGTGGTGGGAGACA	25197936	VQSRTrancheINDEL99.95to100.00	0	none	0	0	60	1e-6
chr19-005787204-G-GGTGGGAGGTCGTGGGAGATGGTGGGAGGTAGTGGGAGACAGTGGCAGACAGTGGGAGGTGGTGGGAGATGGTGGCAGACGGTGGGAGGTGGTGGGAGACAGTGGGAAGTGGTGGGAGGTGGTGGGAGACGGTGGGAGGTGGTAGGAGACGGTGGGAGGTGGTGGGAGACACTCGGAGACGGTGGGATGTGGTGGGAGGTAGTGGGAGACATTGGCAGACGGTGGGAGGTGGTGGGAGATGGTGAGAGGTGGTGGGAGACGGCGGGAGGTGGTGGGAGATGGCGGGAGGTGGTGGGAGACGGTGGGAGGTGGTGGGAGGTGGTGGGAGACGGAGAAGGTGGGATGTGGTGGGAGGTAGTGGGAGACACTGGCAGATGGTGGGAGGTCGTGGGAGATGGTGGGAGGTGGTGGGAGACGGTGGGAGGTGGTGGGAGGTGGTGGGAGACGGCGGGAGGGGGTGGGAGATGGGGGGAGGTGGCGGGAGGTGGTGGGAAGTGGTGGGAGACGGAGATGGTGGGAGACGGTGGGAGACGGCGGGAGGTGGAGGGAGGCGGCGGGAGATGGCGGGAGGTGGCAGGAGACGTGGGAGGTGGCAGGAGACGGTGGGAGGTGGTGGGAGGTGGTGGGAGACA	chr19	5787204	G	GGTGGGAGGTCGTGGGAGATGGTGGGAGGTAGTGGGAGACAGTGGCAGACAGTGGGAGGTGGTGGGAGATGGTGGCAGACGGTGGGAGGTGGTGGGAGACAGTGGGAAGTGGTGGGAGGTGGTGGGAGACGGTGGGAGGTGGTAGGAGACGGTGGGAGGTGGTGGGAGACACTCGGAGACGGTGGGATGTGGTGGGAGGTAGTGGGAGACATTGGCAGACGGTGGGAGGTGGTGGGAGATGGTGAGAGGTGGTGGGAGACGGCGGGAGGTGGTGGGAGATGGCGGGAGGTGGTGGGAGACGGTGGGAGGTGGTGGGAGGTGGTGGGAGACGGAGAAGGTGGGATGTGGTGGGAGGTAGTGGGAGACACTGGCAGATGGTGGGAGGTCGTGGGAGATGGTGGGAGGTGGTGGGAGACGGTGGGAGGTGGTGGGAGGTGGTGGGAGACGGCGGGAGGGGGTGGGAGATGGGGGGAGGTGGCGGGAGGTGGTGGGAAGTGGTGGGAGACGGAGATGGTGGGAGACGGTGGGAGACGGCGGGAGGTGGAGGGAGGCGGCGGGAGATGGCGGGAGGTGGCAGGAGACGTGGGAGGTGGCAGGAGACGGTGGGAGGTGGTGGGAGGTGGTGGGAGACA	25197936	VQSRTrancheINDEL99.95to100.00	0	none	0	0	60	1e-6
chr19-005787204-G-GGTGGGAGGTCGTGGGAGATGGTGGGAGGTAGTGGGAGACAGTGGCAGACAGTGGGAGGTGGTGGGAGATGGTGGCAGACGGTGGGAGGTGGTGGGAGACAGTGGGAAGTGGTGGGAGGTGGTGGGAGACGGTGGGAGGTGGTAGGAGACGGTGGGAGGTGGTGGGAGACACTCGGAGACGGTGGGATGTGGTGGGAGGTAGTGGGAGACATTGGCAGACGGTGGGAGGTGGTGGGAGATGGTGAGAGGTGGTGGGAGACGGCGGGAGGTGGTGGGAGATGGCGGGAGGTGGTGGGAGACGGTGGGAGGTGGTGGGAGGTGGTGGGAGACGGAGAAGGTGGGATGTGGTGGGAGGTAGTGGGAGACACTGGCAGATGGTGGGAGGTCGTGGGAGATGGTGGGAGGTGGTGGGAGACGGTGGGAGGTGGTGGGAGGTGGTGGGAGACGGCGGGAGGTGGTGGGAGATGGCGGGAGGTGGTGGGAAGTGGTGGGAGACGGAGATGGTGGGAGACGGTGGGAGACGGCGGGAGGTGGAGGGAGGCGGCGGGAGATGGCGGGAGGTGGCAGGAGACGTGGGAGGTGGCAGGAGACGGTGGGAGGTGGTGGGAGACA	chr19	5787204	G	GGTGGGAGGTCGTGGGAGATGGTGGGAGGTAGTGGGAGACAGTGGCAGACAGTGGGAGGTGGTGGGAGATGGTGGCAGACGGTGGGAGGTGGTGGGAGACAGTGGGAAGTGGTGGGAGGTGGTGGGAGACGGTGGGAGGTGGTAGGAGACGGTGGGAGGTGGTGGGAGACACTCGGAGACGGTGGGATGTGGTGGGAGGTAGTGGGAGACATTGGCAGACGGTGGGAGGTGGTGGGAGATGGTGAGAGGTGGTGGGAGACGGCGGGAGGTGGTGGGAGATGGCGGGAGGTGGTGGGAGACGGTGGGAGGTGGTGGGAGGTGGTGGGAGACGGAGAAGGTGGGATGTGGTGGGAGGTAGTGGGAGACACTGGCAGATGGTGGGAGGTCGTGGGAGATGGTGGGAGGTGGTGGGAGACGGTGGGAGGTGGTGGGAGGTGGTGGGAGACGGCGGGAGGTGGTGGGAGATGGCGGGAGGTGGTGGGAAGTGGTGGGAGACGGAGATGGTGGGAGACGGTGGGAGACGGCGGGAGGTGGAGGGAGGCGGCGGGAGATGGCGGGAGGTGGCAGGAGACGTGGGAGGTGGCAGGAGACGGTGGGAGGTGGTGGGAGACA	25197936	VQSRTrancheINDEL99.95to100.00	0	none	0	0	60	1e-6
chr19-005787204-G-GGTGGGAGGTCGTGGGAGATGGTGGGAGGTAGTGGGAGACAGTGGCAGACAGTGGGAGGTGGTGGGAGATGGTGGCAGACGGTGGGAGGTGGTGGGAGACAGTGGGAAGTGGTGGGAGGTGGTGGGAGACGGTGGGAGGTGGTAGGAGACGGTGGGAGGTGGTGGGAGACACTCGGAGACGGTGGGATGTGGTGGGAGGTAGTGGGAGACATTGGCAGACGGTGGGAGGTGGTGGGAGATGGTGAGAGGTGGTGGGAGACGGCGGGAGGTGGTGGGAGATGGCGGGAGGTGGTGGGAGACGGTGGGAGGTGGTGGGAGGTGGTGGGAGACGGAGAAGGTGGGATGTGGTGGGAGGTAGTGGGAGACACTGGCAGATGGTGGGAGGTCGTGGGAGATGGTGGGAGGTGGTGGGAGACGGTGGGAGGTGGTGGGAGGTGGTGGGAGACGGCGGGAGGTGGTGGGAGATGGCGGGAGGTGGTGGGAAGTGGTGGGAGACGGAGATGGTGGGAGACGGTGGGAGACGGCGGGAGGTGGAGGGAGGCGGCGGGAGATGGCGGGAGGTGGCAGGAGACGTGGGAGGTGGCAGGAGACGGTGGGAGGTGGTGGGAGGTGGTGGGAGACA	chr19	5787204	G	GGTGGGAGGTCGTGGGAGATGGTGGGAGGTAGTGGGAGACAGTGGCAGACAGTGGGAGGTGGTGGGAGATGGTGGCAGACGGTGGGAGGTGGTGGGAGACAGTGGGAAGTGGTGGGAGGTGGTGGGAGACGGTGGGAGGTGGTAGGAGACGGTGGGAGGTGGTGGGAGACACTCGGAGACGGTGGGATGTGGTGGGAGGTAGTGGGAGACATTGGCAGACGGTGGGAGGTGGTGGGAGATGGTGAGAGGTGGTGGGAGACGGCGGGAGGTGGTGGGAGATGGCGGGAGGTGGTGGGAGACGGTGGGAGGTGGTGGGAGGTGGTGGGAGACGGAGAAGGTGGGATGTGGTGGGAGGTAGTGGGAGACACTGGCAGATGGTGGGAGGTCGTGGGAGATGGTGGGAGGTGGTGGGAGACGGTGGGAGGTGGTGGGAGGTGGTGGGAGACGGCGGGAGGTGGTGGGAGATGGCGGGAGGTGGTGGGAAGTGGTGGGAGACGGAGATGGTGGGAGACGGTGGGAGACGGCGGGAGGTGGAGGGAGGCGGCGGGAGATGGCGGGAGGTGGCAGGAGACGTGGGAGGTGGCAGGAGACGGTGGGAGGTGGTGGGAGGTGGTGGGAGACA	25197936	VQSRTrancheINDEL99.95to100.00	0	none	3.6999999999999985e-5	0	60	3.6999999999999985e-5
chr19-005787204-G-GGTGGGAGGTCGTGGGAGATGGTGGGAGGTAGTGGGAGACAGTGGCAGACAGTGGGAGGTGGTGGGAGATGGTGGCAGACGGTGGGAGGTGGTGGGAGACAGTGGGAAGTGGTGGGAGGTGGTGGGAGACGGTGGGAGGTGGTAGGAGACGGTGGGAGGTGGTGGGAGACACTCGGAGACGGTGGGATGTGGTGGGAGGTAGTGGGAGACATTGGCAGACGGTGGGAGGTGGTGGGAGATGGTGAGAGGTGGTGGGAGACGGCGGGAGGTGGTGGGAGATGGCGGGAGGTGGTGGGAGACGGTGGGAGGTGGTGGGAGGTGGTGGGAGACGGAGAAGGTGGGATGTGGTGGGAGGTAGTGGGAGACACTGGCAGATGGTGGGAGGTCGTGGGAGATGGTGGGAGGTGGTGGGAGATGGTGGGAGACGGTGGGAGGTGGTGGGAGACGGCGGGAGGTGGTGGGAGATGGCGGGAGGTGGTGGGAAGTGGTGGGAGACGGAGATGGTGGGAGACGGTGGGAGACGGCGGGAGGTGGAGGGAGGCGGCGGGAGATGGCGGGAGGTGGCAGGAGACGTGGGAGGTGGCAGGAGACGGTGGGAGGTGGTGGGAGACA	chr19	5787204	G	GGTGGGAGGTCGTGGGAGATGGTGGGAGGTAGTGGGAGACAGTGGCAGACAGTGGGAGGTGGTGGGAGATGGTGGCAGACGGTGGGAGGTGGTGGGAGACAGTGGGAAGTGGTGGGAGGTGGTGGGAGACGGTGGGAGGTGGTAGGAGACGGTGGGAGGTGGTGGGAGACACTCGGAGACGGTGGGATGTGGTGGGAGGTAGTGGGAGACATTGGCAGACGGTGGGAGGTGGTGGGAGATGGTGAGAGGTGGTGGGAGACGGCGGGAGGTGGTGGGAGATGGCGGGAGGTGGTGGGAGACGGTGGGAGGTGGTGGGAGGTGGTGGGAGACGGAGAAGGTGGGATGTGGTGGGAGGTAGTGGGAGACACTGGCAGATGGTGGGAGGTCGTGGGAGATGGTGGGAGGTGGTGGGAGATGGTGGGAGACGGTGGGAGGTGGTGGGAGACGGCGGGAGGTGGTGGGAGATGGCGGGAGGTGGTGGGAAGTGGTGGGAGACGGAGATGGTGGGAGACGGTGGGAGACGGCGGGAGGTGGAGGGAGGCGGCGGGAGATGGCGGGAGGTGGCAGGAGACGTGGGAGGTGGCAGGAGACGGTGGGAGGTGGTGGGAGACA	25197936	VQSRTrancheINDEL99.95to100.00	0	none	0	0	60	1e-6
chr19-005787204-G-GGTGGGAGGTCGTGGGAGATGGTGGGAGGTAGTGGGAGACAGTGGCAGACAGTGGGAGGTGGTGGGAGATGGTGGCAGACGGTGGGAGGTGGTGGGAGACAGTGGGAAGTGGTGGGAGGTGGTGGGAGACGGTGGGAGGTGGTAGGAGACGGTGGGAGGTGGTGGGAGACACTCGGAGACGGTGGGATGTGGTGGGAGGTAGTGGGAGACATTGGCAGACGGTGGGAGGTGGTGGGAGATGGTGAGAGGTGGTGGGAGACGGCGGGAGGTGGTGGGAGATGGCGGGAGGTGGTGGGAGACGGTGGGAGGTGGTGGGAGGTGGTGGGAGACGGAGAAGGTGGGATGTGGTGGGAGGTAGTGGGAGACACTGGCAGATGGTGGGAGGTCGTGGGAGATGGTGGGAGGTGGTGGGAGATGGTGGGAGACGGTGGGAGGTGGTGGGAGACGGCGGGAGGTGGTGGGAGATGGCGGGAGGTGGTGGGAAGTGGTGGGAGACGGAGATGGTGGGAGACGGTGGGAGACGGCGGGAGGTGGAGGGAGGCGGCGGGAGATGGCGGGAGGTGGCAGGAGACGTGGGAGGTGGCAGGAGACGGTGGGAGGTGGTGGGAGGTGGTGGGAGACA	chr19	5787204	G	GGTGGGAGGTCGTGGGAGATGGTGGGAGGTAGTGGGAGACAGTGGCAGACAGTGGGAGGTGGTGGGAGATGGTGGCAGACGGTGGGAGGTGGTGGGAGACAGTGGGAAGTGGTGGGAGGTGGTGGGAGACGGTGGGAGGTGGTAGGAGACGGTGGGAGGTGGTGGGAGACACTCGGAGACGGTGGGATGTGGTGGGAGGTAGTGGGAGACATTGGCAGACGGTGGGAGGTGGTGGGAGATGGTGAGAGGTGGTGGGAGACGGCGGGAGGTGGTGGGAGATGGCGGGAGGTGGTGGGAGACGGTGGGAGGTGGTGGGAGGTGGTGGGAGACGGAGAAGGTGGGATGTGGTGGGAGGTAGTGGGAGACACTGGCAGATGGTGGGAGGTCGTGGGAGATGGTGGGAGGTGGTGGGAGATGGTGGGAGACGGTGGGAGGTGGTGGGAGACGGCGGGAGGTGGTGGGAGATGGCGGGAGGTGGTGGGAAGTGGTGGGAGACGGAGATGGTGGGAGACGGTGGGAGACGGCGGGAGGTGGAGGGAGGCGGCGGGAGATGGCGGGAGGTGGCAGGAGACGTGGGAGGTGGCAGGAGACGGTGGGAGGTGGTGGGAGGTGGTGGGAGACA	25197936	VQSRTrancheINDEL99.95to100.00	0	none	2.2000000000000003e-5	0	60	2.2000000000000003e-5
chr19-005787204-G-GGTGGGAGGTCGTGGGAGATGGTGGGAGGTAGTGGGAGACAGTGGCAGACAGTGGGAGGTGGTGGGAGATGGTGGCAGACGGTGGGAGGTGGTGGGAGACAGTGGGAAGTGGTGGGAGGTGGTGGGAGACGGTGGGAGGTGGTAGGAGACGGTGGGAGGTGGTGGGAGACACTCGGAGACGGTGGGATGTGGTGGGAGGTAGTGGGAGACATTGGCAGACGGTGGGAGGTGGTGGGAGATGGTGAGAGGTGGTGGGAGACGGCGGGAGGTGGTGGGAGATGGCGGGAGGTGGTGGGAGACGGTGGGAGGTGGTGGGAGGTGGTGGGAGACGGAGAAGGTGGGATGTGGTGGGAGGTAGTGGGAGACACTGGCAGATGGTGGGATGTCGTGGGAGATGGTGGGAGGTGGTGGGAGTCGGTGGGAGATGGTGGGAGGTGGTGGGAGACGGCGGGAGGTGGTGGGAGATGGCGGGAGGTGGTGGGAAGTGGTGGGAGACGGAGATGGTGGGAGACGGTGGGAGACGGCGGGAGGTGGAGGGAGGCGGCGGGAGATGGCGGGAGGTGGCAGGAGACGTGGGAGGTGGCAGGAGACGGTGGGAGGTGGTGGGAGACA	chr19	5787204	G	GGTGGGAGGTCGTGGGAGATGGTGGGAGGTAGTGGGAGACAGTGGCAGACAGTGGGAGGTGGTGGGAGATGGTGGCAGACGGTGGGAGGTGGTGGGAGACAGTGGGAAGTGGTGGGAGGTGGTGGGAGACGGTGGGAGGTGGTAGGAGACGGTGGGAGGTGGTGGGAGACACTCGGAGACGGTGGGATGTGGTGGGAGGTAGTGGGAGACATTGGCAGACGGTGGGAGGTGGTGGGAGATGGTGAGAGGTGGTGGGAGACGGCGGGAGGTGGTGGGAGATGGCGGGAGGTGGTGGGAGACGGTGGGAGGTGGTGGGAGGTGGTGGGAGACGGAGAAGGTGGGATGTGGTGGGAGGTAGTGGGAGACACTGGCAGATGGTGGGATGTCGTGGGAGATGGTGGGAGGTGGTGGGAGTCGGTGGGAGATGGTGGGAGGTGGTGGGAGACGGCGGGAGGTGGTGGGAGATGGCGGGAGGTGGTGGGAAGTGGTGGGAGACGGAGATGGTGGGAGACGGTGGGAGACGGCGGGAGGTGGAGGGAGGCGGCGGGAGATGGCGGGAGGTGGCAGGAGACGTGGGAGGTGGCAGGAGACGGTGGGAGGTGGTGGGAGACA	25197936	VQSRTrancheINDEL99.95to100.00	0	none	0	0	60	1e-6
chr19-005787204-G-GGTGGGAGGTCGTGGGAGATGGTGGGAGGTAGTGGGAGACAGTGGCAGACAGTGGGAGGTGGTGGGAGATGGTGGCAGACGGTGGGAGGTGGTGGGAGACAGTGGGAAGTGGTGGGAGGTGGTGGGAGACGGTGGGAGGTGGTAGGAGACGGTGGGAGGTGGTGGGAGACACTCGGAGACGGTGGGATGTGGTGGGAGGTAGTGGGAGACATTGGCAGACGGTGGGAGGTGGTGGGAGATGGTGAGAGGTGGTGGGAGACGGCGGGAGGTGGTGGGAGATGGCGGGAGGTGGTGGGAGACGGTGGGAGGTGGTGGGAGGTGGTGGGAGACGGAGAAGGTGGGATGTGGTGGGAGGTAGTGGGAGACACTGGCTGATGGTGGGAGGTCGTGGGAGATGGTGGGAGGTGGTGGGAGACGGTGGGAGACGGTGGGAGGTGGTGGGAGACGGCGGGAGGTGGTGGGAGGTGGTGGGAGACGGCGGGAGGTGGTGGGAGATGGCGGGAGGTGGTGGGAAGTGGTGGGAGACGGAGATGGTGGGAGACGGTGGGAGACGGCGGGAGGTGGAGGGAGGCGGCGGGAGATGGCGGGAGGTGGCAGGAGACGTGGGAGGTGGCAGGAGACGGTGGGAGGTGGTGGGAGGTGGTGGGAGACA	chr19	5787204	G	GGTGGGAGGTCGTGGGAGATGGTGGGAGGTAGTGGGAGACAGTGGCAGACAGTGGGAGGTGGTGGGAGATGGTGGCAGACGGTGGGAGGTGGTGGGAGACAGTGGGAAGTGGTGGGAGGTGGTGGGAGACGGTGGGAGGTGGTAGGAGACGGTGGGAGGTGGTGGGAGACACTCGGAGACGGTGGGATGTGGTGGGAGGTAGTGGGAGACATTGGCAGACGGTGGGAGGTGGTGGGAGATGGTGAGAGGTGGTGGGAGACGGCGGGAGGTGGTGGGAGATGGCGGGAGGTGGTGGGAGACGGTGGGAGGTGGTGGGAGGTGGTGGGAGACGGAGAAGGTGGGATGTGGTGGGAGGTAGTGGGAGACACTGGCTGATGGTGGGAGGTCGTGGGAGATGGTGGGAGGTGGTGGGAGACGGTGGGAGACGGTGGGAGGTGGTGGGAGACGGCGGGAGGTGGTGGGAGGTGGTGGGAGACGGCGGGAGGTGGTGGGAGATGGCGGGAGGTGGTGGGAAGTGGTGGGAGACGGAGATGGTGGGAGACGGTGGGAGACGGCGGGAGGTGGAGGGAGGCGGCGGGAGATGGCGGGAGGTGGCAGGAGACGTGGGAGGTGGCAGGAGACGGTGGGAGGTGGTGGGAGGTGGTGGGAGACA	25197936	VQSRTrancheINDEL99.95to100.00	0	none	0	0	60	1e-6
chr19-005787204-G-GGTGGGAGGTCGTGGGAGATGGTGGGAGGTAGTGGGAGACAGTGGCAGACAGTGGGAGGTGGTGGGAGATGGTGGCAGACGGTGGGAGGTGGTGGGAGACAGTGGGAAGTGGTGGGAGGTGGTGGGAGACGGTGGGAGGTGGTAGGAGACGGTGGGAGGTGGTGGGAGACACTCGGAGACGGTGGGATGTGGTGGGAGGTAGTGGGAGACATTGGCAGACGGTGGGAGGTGGTGGGAGATGGTGAGAGGTGGTGGGAGACGGCGGGAGGTGGTGGGAGATGGCGGGAGGTGGTGGGAGACGGTGGGAGGTGGTGGGAGGTGGTGGGAGACGGAGACA	chr19	5787204	G	GGTGGGAGGTCGTGGGAGATGGTGGGAGGTAGTGGGAGACAGTGGCAGACAGTGGGAGGTGGTGGGAGATGGTGGCAGACGGTGGGAGGTGGTGGGAGACAGTGGGAAGTGGTGGGAGGTGGTGGGAGACGGTGGGAGGTGGTAGGAGACGGTGGGAGGTGGTGGGAGACACTCGGAGACGGTGGGATGTGGTGGGAGGTAGTGGGAGACATTGGCAGACGGTGGGAGGTGGTGGGAGATGGTGAGAGGTGGTGGGAGACGGCGGGAGGTGGTGGGAGATGGCGGGAGGTGGTGGGAGACGGTGGGAGGTGGTGGGAGGTGGTGGGAGACGGAGACA	25197936	VQSRTrancheINDEL99.95to100.00	0	none	0	0	60	1e-6
chr19-005787204-G-GGTGGGAGGTCGTGGGAGATGGTGGGAGGTAGTGGGAGACAGTGGCAGACAGTGGGAGGTGGTGGGAGATGGTGGCAGACGGTGGGAGGTGGTGGGAGACAGTGGGAAGTGGTGGGAGGTGGTGGGAGACGGTGGGAGGTGGTAGGAGACGGTGGGAGGTGGTGGGAGACACTCGGAGACGGTGGGATGTGGTGGGAGGTAGTGGGAGACATTGGCAGACGGTGGGAGGTGGTGGGAGATGGTGAGAGGTGGTGGGAGACGGCGGGAGGTGGTGGGAGATGGCGGGAGGTGGTGGGAGACGGTGGGAGGTGGTGGGAGGTGGTGGGAGACGGAGACGGTGGGATGTGGTGGGAGGTAGTGGGAGACACTGGCAGATGGTGGGAGGTCGTGGGAGATGGTGGGAGGTGGTGGGAGACGGTGGGAGATGGTGGGAGGTGGTGGGAGACGGCGGGAGGTGGTGGGAGATGGCGGGAGGTGGTGGGAAGTGGTGGGAGACGGAGATGGTGGGAGACGGTGGGAGACGGCGGGAGGTGGAGGGAGGCGGCGGGAGATGGCGGGAGGTGGCAGGAGACGTGGGAGGTGGCAGGAGACGGTGGGAGGTGGTGGGAGACA	chr19	5787204	G	GGTGGGAGGTCGTGGGAGATGGTGGGAGGTAGTGGGAGACAGTGGCAGACAGTGGGAGGTGGTGGGAGATGGTGGCAGACGGTGGGAGGTGGTGGGAGACAGTGGGAAGTGGTGGGAGGTGGTGGGAGACGGTGGGAGGTGGTAGGAGACGGTGGGAGGTGGTGGGAGACACTCGGAGACGGTGGGATGTGGTGGGAGGTAGTGGGAGACATTGGCAGACGGTGGGAGGTGGTGGGAGATGGTGAGAGGTGGTGGGAGACGGCGGGAGGTGGTGGGAGATGGCGGGAGGTGGTGGGAGACGGTGGGAGGTGGTGGGAGGTGGTGGGAGACGGAGACGGTGGGATGTGGTGGGAGGTAGTGGGAGACACTGGCAGATGGTGGGAGGTCGTGGGAGATGGTGGGAGGTGGTGGGAGACGGTGGGAGATGGTGGGAGGTGGTGGGAGACGGCGGGAGGTGGTGGGAGATGGCGGGAGGTGGTGGGAAGTGGTGGGAGACGGAGATGGTGGGAGACGGTGGGAGACGGCGGGAGGTGGAGGGAGGCGGCGGGAGATGGCGGGAGGTGGCAGGAGACGTGGGAGGTGGCAGGAGACGGTGGGAGGTGGTGGGAGACA	25197936	VQSRTrancheINDEL99.95to100.00	0	none	0	0	60	1e-6
chr19-005787204-G-GGTGGGAGGTCGTGGGAGATGGTGGGAGGTAGTGGGAGACAGTGGCAGACAGTGGGAGGTGGTGGGAGATGGTGGCAGACGGTGGGAGGTGGTGGGAGACAGTGGGAAGTGGTGGGAGGTGGTGGGAGACGGTGGGAGGTGGTAGGAGACGGTGGGAGGTGGTGGGAGACACTCGGAGACGGTGGGATGTGGTGGGAGGTAGTGGGAGACATTGGCAGACGGTGGGAGGTGGTGGGAGATGGTGAGAGGTGGTGGGAGACGGCGGGAGGTGGTGGGAGATGGCGGGAGGTGGTGGGAGACGGTGGGAGGTGGTGGGAGGTGGTGGGAGACGGAGAGGGTGGGAGACGGTGGGAGACGGCGGGAGGTGGAGGGAGGCGGCGGGAGATGGCGGGAGGTGGCAGGAGACGTGGGAGGTGGCAGGAGACGGTGGGAGGTGGTGGGAGACA	chr19	5787204	G	GGTGGGAGGTCGTGGGAGATGGTGGGAGGTAGTGGGAGACAGTGGCAGACAGTGGGAGGTGGTGGGAGATGGTGGCAGACGGTGGGAGGTGGTGGGAGACAGTGGGAAGTGGTGGGAGGTGGTGGGAGACGGTGGGAGGTGGTAGGAGACGGTGGGAGGTGGTGGGAGACACTCGGAGACGGTGGGATGTGGTGGGAGGTAGTGGGAGACATTGGCAGACGGTGGGAGGTGGTGGGAGATGGTGAGAGGTGGTGGGAGACGGCGGGAGGTGGTGGGAGATGGCGGGAGGTGGTGGGAGACGGTGGGAGGTGGTGGGAGGTGGTGGGAGACGGAGAGGGTGGGAGACGGTGGGAGACGGCGGGAGGTGGAGGGAGGCGGCGGGAGATGGCGGGAGGTGGCAGGAGACGTGGGAGGTGGCAGGAGACGGTGGGAGGTGGTGGGAGACA	25197936	VQSRTrancheINDEL99.95to100.00	0	none	0	0	60	1e-6
chr19-005787204-G-GGTGGGAGGTCGTGGGAGATGGTGGGAGGTAGTGGGAGACAGTGGCAGACAGTGGGAGGTGGTGGGAGATGGTGGCAGACGGTGGGAGGTGGTGGGAGACAGTGGGAAGTGGTGGGAGGTGGTGGGAGACGGTGGGAGGTGGTAGGAGACGGTGGGAGGTGGTGGGAGACACTCGGAGACGGTGGGATGTGGTGGGAGGTAGTGGGAGACATTGGCAGACGGTGGGAGGTGGTGGGAGATGGTGAGAGGTGGTGGGAGACGGCGGGAGGTGGTGGGAGATGGCGGGAGGTGGTGGGAGACGGTGGGAGGTGGTGGGAGGTGGTGGGAGACGGAGAGGGTGGGAGGGGGTGGGCGGTAGTGGGAGACACTGGCAGATGGTGGGAGGTCGTGGGAGATGGTGGGAGGTGGTGGGAGACGGCGGGAGGGGGTGGGAGATGGCGGGAGGTGGTGGGAGGGGGGGGGAGACGGAGATGGTGGGAGACGGTGGGAGACGGCGGGAGGTGGAGGGAGGCGGCGGGAGATGGCGGGAGGTGGCAGGAGACGTGGGAGGTGGCAGGAGACGGTGGGAGGTGGTGGGAGACA	chr19	5787204	G	GGTGGGAGGTCGTGGGAGATGGTGGGAGGTAGTGGGAGACAGTGGCAGACAGTGGGAGGTGGTGGGAGATGGTGGCAGACGGTGGGAGGTGGTGGGAGACAGTGGGAAGTGGTGGGAGGTGGTGGGAGACGGTGGGAGGTGGTAGGAGACGGTGGGAGGTGGTGGGAGACACTCGGAGACGGTGGGATGTGGTGGGAGGTAGTGGGAGACATTGGCAGACGGTGGGAGGTGGTGGGAGATGGTGAGAGGTGGTGGGAGACGGCGGGAGGTGGTGGGAGATGGCGGGAGGTGGTGGGAGACGGTGGGAGGTGGTGGGAGGTGGTGGGAGACGGAGAGGGTGGGAGGGGGTGGGCGGTAGTGGGAGACACTGGCAGATGGTGGGAGGTCGTGGGAGATGGTGGGAGGTGGTGGGAGACGGCGGGAGGGGGTGGGAGATGGCGGGAGGTGGTGGGAGGGGGGGGGAGACGGAGATGGTGGGAGACGGTGGGAGACGGCGGGAGGTGGAGGGAGGCGGCGGGAGATGGCGGGAGGTGGCAGGAGACGTGGGAGGTGGCAGGAGACGGTGGGAGGTGGTGGGAGACA	25197936	VQSRTrancheINDEL99.95to100.00	0	none	0	0	60	1e-6
chr19-005787204-G-GGTGGGAGGTCGTGGGAGATGGTGGGAGGTAGTGGGAGACAGTGGCAGACAGTGGGAGGTGGTGGGAGATGGTGGCAGACGGTGGGAGGTGGTGGGAGACAGTGGGAAGTGGTGGGAGGTGGTGGGAGACGGTGGGAGGTGGTAGGAGACGGTGGGAGGTGGTGGGAGACACTCGGAGACGGTGGGATGTGGTGGGAGGTAGTGGGAGACATTGGCAGACGGTGGGAGGTGGTGGGAGATGGTGAGAGGTGGTGGGAGACGGCGGGAGGTGGTGGGAGATGGCGGGAGGTGGTGGGAGACGGTGGGAGGTGGTGGGAGGTGGTGGGAGACGGAGGAGGTGGGATGTGGTGGGAGGTAGGGGGAGACACTGGCAGATGGTGGGAGGTCGTGGGAGATGGTGGGAGGTGGTGGGAGACGGTGGGAGATGGTGGGAGGTGGTGGGAGACGGCGGGAGGTGGTGGGAGATGGCGGGAGGTGGTGGGAAGTGGTGGGAGACGGAGATGGTGGGAGACGGTGGGAGACGGCGGGAGGTGGAGGGAGGCGGCGGGAGATGGCGGGAGGTGGCAGGAGACGTGGGAGGTGGCAGGAGACGGTGGGAGGTGGTGGGAGACA	chr19	5787204	G	GGTGGGAGGTCGTGGGAGATGGTGGGAGGTAGTGGGAGACAGTGGCAGACAGTGGGAGGTGGTGGGAGATGGTGGCAGACGGTGGGAGGTGGTGGGAGACAGTGGGAAGTGGTGGGAGGTGGTGGGAGACGGTGGGAGGTGGTAGGAGACGGTGGGAGGTGGTGGGAGACACTCGGAGACGGTGGGATGTGGTGGGAGGTAGTGGGAGACATTGGCAGACGGTGGGAGGTGGTGGGAGATGGTGAGAGGTGGTGGGAGACGGCGGGAGGTGGTGGGAGATGGCGGGAGGTGGTGGGAGACGGTGGGAGGTGGTGGGAGGTGGTGGGAGACGGAGGAGGTGGGATGTGGTGGGAGGTAGGGGGAGACACTGGCAGATGGTGGGAGGTCGTGGGAGATGGTGGGAGGTGGTGGGAGACGGTGGGAGATGGTGGGAGGTGGTGGGAGACGGCGGGAGGTGGTGGGAGATGGCGGGAGGTGGTGGGAAGTGGTGGGAGACGGAGATGGTGGGAGACGGTGGGAGACGGCGGGAGGTGGAGGGAGGCGGCGGGAGATGGCGGGAGGTGGCAGGAGACGTGGGAGGTGGCAGGAGACGGTGGGAGGTGGTGGGAGACA	25197936	VQSRTrancheINDEL99.95to100.00	0	none	0	0	60	1e-6
chr19-005787204-G-GGTGGGAGGTCGTGGGAGATGGTGGGAGGTAGTGGGAGACAGTGGCAGACAGTGGGAGGTGGTGGGAGATGGTGGCAGACGGTGGGAGGTGGTGGGAGACAGTGGGAAGTGGTGGGAGGTGGTGGGAGACGGTGGGAGGTGGTAGGAGACGGTGGGAGGTGGTGGGAGACACTCGGAGACGGTGGGATGTGGTGGGAGGTAGTGGGAGACATTGGCAGACGGTGGGAGGTGGTGGGAGATGGTGAGAGGTGGTGGGAGACGGCGGGAGGTGGTGGGAGATGGCGGGAGGTGGTGGGAGACGGTGGGAGGTGGTGGGAGGTGGTGGGAGACGGCGGGAGGTGGAGGGAGGCGGCGGGAGATGGCGGGAGGTGGCAGGAGACGTGGGAGGTGGCAGGAGACGGTGGGAGGTGGTGGGAGGTGGTGGGAGACA	chr19	5787204	G	GGTGGGAGGTCGTGGGAGATGGTGGGAGGTAGTGGGAGACAGTGGCAGACAGTGGGAGGTGGTGGGAGATGGTGGCAGACGGTGGGAGGTGGTGGGAGACAGTGGGAAGTGGTGGGAGGTGGTGGGAGACGGTGGGAGGTGGTAGGAGACGGTGGGAGGTGGTGGGAGACACTCGGAGACGGTGGGATGTGGTGGGAGGTAGTGGGAGACATTGGCAGACGGTGGGAGGTGGTGGGAGATGGTGAGAGGTGGTGGGAGACGGCGGGAGGTGGTGGGAGATGGCGGGAGGTGGTGGGAGACGGTGGGAGGTGGTGGGAGGTGGTGGGAGACGGCGGGAGGTGGAGGGAGGCGGCGGGAGATGGCGGGAGGTGGCAGGAGACGTGGGAGGTGGCAGGAGACGGTGGGAGGTGGTGGGAGGTGGTGGGAGACA	25197936	VQSRTrancheINDEL99.95to100.00	0	none	0	0	60	1e-6
chr19-005787204-G-GGTGGGAGGTCGTGGGAGATGGTGGGAGGTAGTGGGAGACAGTGGCAGACAGTGGGAGGTGGTGGGAGATGGTGGCAGACGGTGGGAGGTGGTGGGAGACAGTGGGAAGTGGTGGGAGGTGGTGGGAGACGGTGGGAGGTGGTAGGAGACGGTGGGAGGTGGTGGGAGACACTCGGAGACGGTGGGATGTGGTGGGAGGTAGTGGGAGACATTGGCAGACGGTGGGAGGTGGTGGGAGATGGTGAGAGGTGGTGGGAGACGGCGGGAGGTGGTGGGAGATGGCGGGAGGTGGTGGGAGACGGTGGGAGGTGGTGGGAGGTGGTGGGAGAGGGAGAAGGTGGGATGTGGTGGGAGGTAGTGGGAGACACTGGCAGATGGTGGGAGGTCGTGGGAGATGGTGGGAGGTGGTGGGAGACGGTGGGAGATGGTGGGAGGTGGTGGGAGACGGCGGGAGGTGGTGGGAGATGGCGGGAGGTGGTGGGAAGTGGTGGGAGACGGAGATGGTGGGAGACGGTGGGAGACGGCGGGAGGTGGAGGGAGGCGGCGGGAGATGGCGGGAGGTGGCAGGAGACGTGGGAGGTGGCAGGAGACGGTGGGAGGTGGTGGGAGGTGGTGGGAGACA	chr19	5787204	G	GGTGGGAGGTCGTGGGAGATGGTGGGAGGTAGTGGGAGACAGTGGCAGACAGTGGGAGGTGGTGGGAGATGGTGGCAGACGGTGGGAGGTGGTGGGAGACAGTGGGAAGTGGTGGGAGGTGGTGGGAGACGGTGGGAGGTGGTAGGAGACGGTGGGAGGTGGTGGGAGACACTCGGAGACGGTGGGATGTGGTGGGAGGTAGTGGGAGACATTGGCAGACGGTGGGAGGTGGTGGGAGATGGTGAGAGGTGGTGGGAGACGGCGGGAGGTGGTGGGAGATGGCGGGAGGTGGTGGGAGACGGTGGGAGGTGGTGGGAGGTGGTGGGAGAGGGAGAAGGTGGGATGTGGTGGGAGGTAGTGGGAGACACTGGCAGATGGTGGGAGGTCGTGGGAGATGGTGGGAGGTGGTGGGAGACGGTGGGAGATGGTGGGAGGTGGTGGGAGACGGCGGGAGGTGGTGGGAGATGGCGGGAGGTGGTGGGAAGTGGTGGGAGACGGAGATGGTGGGAGACGGTGGGAGACGGCGGGAGGTGGAGGGAGGCGGCGGGAGATGGCGGGAGGTGGCAGGAGACGTGGGAGGTGGCAGGAGACGGTGGGAGGTGGTGGGAGGTGGTGGGAGACA	25197936	VQSRTrancheINDEL99.95to100.00	0	none	0	0	60	1e-6
chr19-005787204-G-GGTGGGAGGTCGTGGGAGATGGTGGGAGGTAGTGGGAGACAGTGGCAGACAGTGGGAGGTGGTGGGAGATGGTGGCAGACGGTGGGAGGTGGTGGGAGACAGTGGGAAGTGGTGGGAGGTGGTGGGAGACGGTGGGAGGTGGTAGGAGACGGTGGGAGGTGGTGGGAGACACTCGGAGACGGTGGGATGTGGTGGGAGGTAGTGGGAGACATTGGCAGACGGTGGGAGGTGGTGGGAGATGGTGAGAGGTGGTGGGAGACGGCGGGAGGTGGTGGGAGATGGCGGGAGGTGGTGGGAGACGGTGGGAGGTGGTGGGAGGTGGTGGGAGGCGGCGGGAGATGGCGGGAGGTGGCAGGAGACGTGGGAGGTGGCAGGAGACGGTGGGAGGTGGTGGGAGGTGGTGGGAGACA	chr19	5787204	G	GGTGGGAGGTCGTGGGAGATGGTGGGAGGTAGTGGGAGACAGTGGCAGACAGTGGGAGGTGGTGGGAGATGGTGGCAGACGGTGGGAGGTGGTGGGAGACAGTGGGAAGTGGTGGGAGGTGGTGGGAGACGGTGGGAGGTGGTAGGAGACGGTGGGAGGTGGTGGGAGACACTCGGAGACGGTGGGATGTGGTGGGAGGTAGTGGGAGACATTGGCAGACGGTGGGAGGTGGTGGGAGATGGTGAGAGGTGGTGGGAGACGGCGGGAGGTGGTGGGAGATGGCGGGAGGTGGTGGGAGACGGTGGGAGGTGGTGGGAGGTGGTGGGAGGCGGCGGGAGATGGCGGGAGGTGGCAGGAGACGTGGGAGGTGGCAGGAGACGGTGGGAGGTGGTGGGAGGTGGTGGGAGACA	25197936	VQSRTrancheINDEL99.95to100.00	0	none	0	0	60	1e-6
chr19-005787204-G-GGTGGGAGGTCGTGGGAGATGGTGGGAGGTAGTGGGAGACAGTGGCAGACAGTGGGAGGTGGTGGGAGATGGTGGCAGACGGTGGGAGGTGGTGGGAGACAGTGGGAAGTGGTGGGAGGTGGTGGGAGACGGTGGGAGGTGGTAGGAGACGGTGGGAGGTGGTGGGAGACACTCGGAGACGGTGGGATGTGGTGGGAGGTAGTGGGAGACATTGGCAGACGGTGGGAGGTGGTGGGAGATGGTGAGAGGTGGTGGGAGACGGCGGGAGGTGGTGGGAGATGGCGGGAGGTGGTGGGAGACGGTGGGAGGTGGTGGGAGGTGGTGGGAGTGGGGGGAGACGGAGATGGTGGGAGACGGTGGGAGACGGCGGGAGGTGGAGGGAGGCGGCGGGAGATGGCGGGAGGTGGCAGGAGACGTGGGAGGTGGCAGGAGACGGTGGGAGGTGGTGGGAGGTGGTGGGAGACA	chr19	5787204	G	GGTGGGAGGTCGTGGGAGATGGTGGGAGGTAGTGGGAGACAGTGGCAGACAGTGGGAGGTGGTGGGAGATGGTGGCAGACGGTGGGAGGTGGTGGGAGACAGTGGGAAGTGGTGGGAGGTGGTGGGAGACGGTGGGAGGTGGTAGGAGACGGTGGGAGGTGGTGGGAGACACTCGGAGACGGTGGGATGTGGTGGGAGGTAGTGGGAGACATTGGCAGACGGTGGGAGGTGGTGGGAGATGGTGAGAGGTGGTGGGAGACGGCGGGAGGTGGTGGGAGATGGCGGGAGGTGGTGGGAGACGGTGGGAGGTGGTGGGAGGTGGTGGGAGTGGGGGGAGACGGAGATGGTGGGAGACGGTGGGAGACGGCGGGAGGTGGAGGGAGGCGGCGGGAGATGGCGGGAGGTGGCAGGAGACGTGGGAGGTGGCAGGAGACGGTGGGAGGTGGTGGGAGGTGGTGGGAGACA	25197936	VQSRTrancheINDEL99.95to100.00	0	none	0	0	60	1e-6
chr19-005787204-G-GGTGGGAGGTCGTGGGAGATGGTGGGAGGTAGTGGGAGACAGTGGCAGACAGTGGGAGGTGGTGGGAGATGGTGGCAGACGGTGGGAGGTGGTGGGAGACAGTGGGAAGTGGTGGGAGGTGGTGGGAGACGGTGGGAGGTGGTAGGAGACGGTGGGAGGTGGTGGGAGACACTCGGAGACGGTGGGATGTGGTGGGAGGTAGTGGGAGACATTGGCAGACGGTGGGAGGTGGTGGGAGATGGTGAGAGGTGGTGGGAGACGGCGGGAGGTGGTGGGAGATGGCGGGAGGTGGTGGGAGACGGTGGGAGGTGGTGGGAGGTGGTGGGGGACGGAGAAGGGGGGATGTGGTGGGAGGTAGTGGGAGACACTGGCAGATGGTGGGAGGTCGTGGGAGATGGTGGGAGGTGGTGGGAGACGGTGGGAGATGGTGGGAGGTGGTGGGAGACGGCGGGAGGTGGTGGGAGATGGCGGGAGGTGGTGGGAAGTGGTGGGAGACGGAGATGGTGGGAGACGGTGGGAGACGGCGGGAGGTGGAGGGAGGCGGCGGGAGATGGCGGGAGGTGGCAGGAGACGTGGGAGGTGGCAGGAGACGGTGGGAGGTGGTGGGAGACA	chr19	5787204	G	GGTGGGAGGTCGTGGGAGATGGTGGGAGGTAGTGGGAGACAGTGGCAGACAGTGGGAGGTGGTGGGAGATGGTGGCAGACGGTGGGAGGTGGTGGGAGACAGTGGGAAGTGGTGGGAGGTGGTGGGAGACGGTGGGAGGTGGTAGGAGACGGTGGGAGGTGGTGGGAGACACTCGGAGACGGTGGGATGTGGTGGGAGGTAGTGGGAGACATTGGCAGACGGTGGGAGGTGGTGGGAGATGGTGAGAGGTGGTGGGAGACGGCGGGAGGTGGTGGGAGATGGCGGGAGGTGGTGGGAGACGGTGGGAGGTGGTGGGAGGTGGTGGGGGACGGAGAAGGGGGGATGTGGTGGGAGGTAGTGGGAGACACTGGCAGATGGTGGGAGGTCGTGGGAGATGGTGGGAGGTGGTGGGAGACGGTGGGAGATGGTGGGAGGTGGTGGGAGACGGCGGGAGGTGGTGGGAGATGGCGGGAGGTGGTGGGAAGTGGTGGGAGACGGAGATGGTGGGAGACGGTGGGAGACGGCGGGAGGTGGAGGGAGGCGGCGGGAGATGGCGGGAGGTGGCAGGAGACGTGGGAGGTGGCAGGAGACGGTGGGAGGTGGTGGGAGACA	25197936	VQSRTrancheINDEL99.95to100.00	0	none	0	0	60	1e-6
chr19-005787204-G-GGTGGGAGGTCGTGGGAGATGGTGGGAGGTAGTGGGAGACAGTGGCAGACAGTGGGAGGTGGTGGGAGATGGTGGCAGACGGTGGGAGGTGGTGGGAGACAGTGGGAAGTGGTGGGAGGTGGTGGGAGACGGTGGGAGGTGGTAGGAGACGGTGGGAGGTGGTGGGAGACACTCGGAGACGGTGGGATGTGGTGGGAGGTAGTGGGAGACATTGGCAGACGGTGGGAGGTGGTGGGAGATGGTGAGAGGTGGTGGGAGACGGCGGGAGGTGGTGGGAGATGGCGGGAGGTGGTGGGAGACGGTGGGAGGTGGTGGGAGGTGGTGGGGGACGGAGAAGGTGGGATGTGGTGGGAGGTAGTGGGAGACACTGGCAGATGGTGGGAGGTCGTGGGAGATGGTGGGAGGTGGTGGGAGACGGTGGGAGACGGTGGGAGGTGGTGGGAGACGGCGGGAGGTGGTGGGAGATGGCGGGAGGTGGTGGGAAGTGGTGGGAGACGGAGATGGTGGGAGACGGTGGGAGACGGCGGGAGGTGGAGGGAGGCGGCGGGAGATGGCGGGAGGTGGCAGGAGACGTGGGAGGTGGCAGGAGACGGTGGGAGGTGGTGGGAGACA	chr19	5787204	G	GGTGGGAGGTCGTGGGAGATGGTGGGAGGTAGTGGGAGACAGTGGCAGACAGTGGGAGGTGGTGGGAGATGGTGGCAGACGGTGGGAGGTGGTGGGAGACAGTGGGAAGTGGTGGGAGGTGGTGGGAGACGGTGGGAGGTGGTAGGAGACGGTGGGAGGTGGTGGGAGACACTCGGAGACGGTGGGATGTGGTGGGAGGTAGTGGGAGACATTGGCAGACGGTGGGAGGTGGTGGGAGATGGTGAGAGGTGGTGGGAGACGGCGGGAGGTGGTGGGAGATGGCGGGAGGTGGTGGGAGACGGTGGGAGGTGGTGGGAGGTGGTGGGGGACGGAGAAGGTGGGATGTGGTGGGAGGTAGTGGGAGACACTGGCAGATGGTGGGAGGTCGTGGGAGATGGTGGGAGGTGGTGGGAGACGGTGGGAGACGGTGGGAGGTGGTGGGAGACGGCGGGAGGTGGTGGGAGATGGCGGGAGGTGGTGGGAAGTGGTGGGAGACGGAGATGGTGGGAGACGGTGGGAGACGGCGGGAGGTGGAGGGAGGCGGCGGGAGATGGCGGGAGGTGGCAGGAGACGTGGGAGGTGGCAGGAGACGGTGGGAGGTGGTGGGAGACA	25197936	VQSRTrancheINDEL99.95to100.00	0	none	0	0	60	1e-6
chr19-005787204-G-GGTGGGAGGTCGTGGGAGATGGTGGGAGGTAGTGGGAGACAGTGGCAGACAGTGGGAGGTGGTGGGAGATGGTGGCAGACGGTGGGAGGTGGTGGGAGACAGTGGGAAGTGGTGGGAGGTGGTGGGAGACGGTGGGAGGTGGTAGGAGACGGTGGGAGGTGGTGGGAGACACTCGGAGACGGTGGGATGTGGTGGGAGGTAGTGGGAGACATTGGCAGACGGTGGGAGGTGGTGGGAGATGGTGAGAGGTGGTGGGAGACGGCGGGAGGTGGTGGGAGATGGCGGGAGGTGGTGGGAGACGGTGGGAGGTGGTGGGAGTGGTGGGAGACGGAGATGGTGGGAGACGGTGGGAGACGGCGGGAGGTGGAGGGAGGCGGCGGGAGATGGCGGGAGGTGGCAGGAGACGTGGGAGGTGGCAGGAGACGGTGGGAGGTGGTGGGAGACA	chr19	5787204	G	GGTGGGAGGTCGTGGGAGATGGTGGGAGGTAGTGGGAGACAGTGGCAGACAGTGGGAGGTGGTGGGAGATGGTGGCAGACGGTGGGAGGTGGTGGGAGACAGTGGGAAGTGGTGGGAGGTGGTGGGAGACGGTGGGAGGTGGTAGGAGACGGTGGGAGGTGGTGGGAGACACTCGGAGACGGTGGGATGTGGTGGGAGGTAGTGGGAGACATTGGCAGACGGTGGGAGGTGGTGGGAGATGGTGAGAGGTGGTGGGAGACGGCGGGAGGTGGTGGGAGATGGCGGGAGGTGGTGGGAGACGGTGGGAGGTGGTGGGAGTGGTGGGAGACGGAGATGGTGGGAGACGGTGGGAGACGGCGGGAGGTGGAGGGAGGCGGCGGGAGATGGCGGGAGGTGGCAGGAGACGTGGGAGGTGGCAGGAGACGGTGGGAGGTGGTGGGAGACA	25197936	VQSRTrancheINDEL99.95to100.00	0	none	0	0	60	1e-6
chr19-005787204-G-GGTGGGAGGTCGTGGGAGATGGTGGGAGGTAGTGGGAGACAGTGGCAGACAGTGGGAGGTGGTGGGAGATGGTGGCAGACGGTGGGAGGTGGTGGGAGACAGTGGGAAGTGGTGGGAGGTGGTGGGAGACGGTGGGAGGTGGTAGGAGACGGTGGGAGGTGGTGGGAGACACTCGGAGACGGTGGGATGTGGTGGGAGGTAGTGGGAGACATTGGCAGACGGTGGGAGGTGGTGGGAGATGGTGAGAGGTGGTGGGAGACGGCGGGAGGTGGTGGGAGATGGCGGGAGGTGGTGGGAGATGGGGGGAGGTGGTGGGAGGTGGTGGGAGACGGAGAAGGTGGGATGTGGTGGGAGGTAGTGGGAGACACTGGCAGATGGTGGGAGGTCGTGGGAGATGGTGGGAGGTGGTGGGAGACGGTGGGAGATGGTGGGAGGTGGTGGGAGACGGCGGGAGGTGGTGGGAGATGGCGGGAGGTGGTGGGAAGTGGTGGGAGACGGAGATGGTGGGAGACGGTGGGAGACGGCGGGAGGTGGAGGGAGGCGGCGGGAGATGGCGGGAGGTGGCAGGAGACGTGGGAGGTGGCAGGAGACGGTGGGAGGTGGTGGGAGGTGGTGGGAGACA	chr19	5787204	G	GGTGGGAGGTCGTGGGAGATGGTGGGAGGTAGTGGGAGACAGTGGCAGACAGTGGGAGGTGGTGGGAGATGGTGGCAGACGGTGGGAGGTGGTGGGAGACAGTGGGAAGTGGTGGGAGGTGGTGGGAGACGGTGGGAGGTGGTAGGAGACGGTGGGAGGTGGTGGGAGACACTCGGAGACGGTGGGATGTGGTGGGAGGTAGTGGGAGACATTGGCAGACGGTGGGAGGTGGTGGGAGATGGTGAGAGGTGGTGGGAGACGGCGGGAGGTGGTGGGAGATGGCGGGAGGTGGTGGGAGATGGGGGGAGGTGGTGGGAGGTGGTGGGAGACGGAGAAGGTGGGATGTGGTGGGAGGTAGTGGGAGACACTGGCAGATGGTGGGAGGTCGTGGGAGATGGTGGGAGGTGGTGGGAGACGGTGGGAGATGGTGGGAGGTGGTGGGAGACGGCGGGAGGTGGTGGGAGATGGCGGGAGGTGGTGGGAAGTGGTGGGAGACGGAGATGGTGGGAGACGGTGGGAGACGGCGGGAGGTGGAGGGAGGCGGCGGGAGATGGCGGGAGGTGGCAGGAGACGTGGGAGGTGGCAGGAGACGGTGGGAGGTGGTGGGAGGTGGTGGGAGACA	25197936	VQSRTrancheINDEL99.95to100.00	0	none	0	0	60	1e-6
chr19-005787204-G-GGTGGGAGGTCGTGGGAGATGGTGGGAGGTAGTGGGAGACAGTGGCAGACAGTGGGAGGTGGTGGGAGATGGTGGCAGACGGTGGGAGGTGGTGGGAGACAGTGGGAAGTGGTGGGAGGTGGTGGGAGACGGTGGGAGGTGGTAGGAGACGGTGGGAGGTGGTGGGAGACACTCGGAGACGGTGGGATGTGGTGGGAGGTAGTGGGAGACATTGGCAGACGGTGGGAGGTGGTGGGAGATGGTGAGAGGTGGTGGGAGACGGCGGGAGGTGGTGGGAGATGGCGGGAGGTGGTGGGAGGCGGTGGGAGACGGAGATGGTGGGAGACGGTGGGAGACGGCGGGAGGTGGAGGGAGGCGGCAGGAGACGGTGGGAGGTGGTGGGAGGTGGTGGGAGACA	chr19	5787204	G	GGTGGGAGGTCGTGGGAGATGGTGGGAGGTAGTGGGAGACAGTGGCAGACAGTGGGAGGTGGTGGGAGATGGTGGCAGACGGTGGGAGGTGGTGGGAGACAGTGGGAAGTGGTGGGAGGTGGTGGGAGACGGTGGGAGGTGGTAGGAGACGGTGGGAGGTGGTGGGAGACACTCGGAGACGGTGGGATGTGGTGGGAGGTAGTGGGAGACATTGGCAGACGGTGGGAGGTGGTGGGAGATGGTGAGAGGTGGTGGGAGACGGCGGGAGGTGGTGGGAGATGGCGGGAGGTGGTGGGAGGCGGTGGGAGACGGAGATGGTGGGAGACGGTGGGAGACGGCGGGAGGTGGAGGGAGGCGGCAGGAGACGGTGGGAGGTGGTGGGAGGTGGTGGGAGACA	25197936	VQSRTrancheINDEL99.95to100.00	0	none	0	0	60	1e-6
chr19-005787204-G-GGTGGGAGGTCGTGGGAGATGGTGGGAGGTAGTGGGAGACAGTGGCAGACAGTGGGAGGTGGTGGGAGATGGTGGCAGACGGTGGGAGGTGGTGGGAGACAGTGGGAAGTGGTGGGAGGTGGTGGGAGACGGTGGGAGGTGGTAGGAGACGGTGGGAGGTGGTGGGAGACACTCGGAGACGGTGGGATGTGGTGGGAGGTAGTGGGAGACATTGGCAGACGGTGGGAGGTGGTGGGAGATGGTGAGAGGTGGTGGGAGACGGCGGGAGGTGGTGGGAGATGGCGGGAGGTGGTGGGAGGCGGTGGGAGGTGGAGATGGTGGGAGACGGTGGGAGACGGCGGGAGGTGGAGGGAGGCGGCGGGAGATGGCGGGAGGTGGCAGGAGACGTGGGAGGTGGCAGGAGACGGTGGGAGGTGGTGGGAGGTGGTGGGAGACA	chr19	5787204	G	GGTGGGAGGTCGTGGGAGATGGTGGGAGGTAGTGGGAGACAGTGGCAGACAGTGGGAGGTGGTGGGAGATGGTGGCAGACGGTGGGAGGTGGTGGGAGACAGTGGGAAGTGGTGGGAGGTGGTGGGAGACGGTGGGAGGTGGTAGGAGACGGTGGGAGGTGGTGGGAGACACTCGGAGACGGTGGGATGTGGTGGGAGGTAGTGGGAGACATTGGCAGACGGTGGGAGGTGGTGGGAGATGGTGAGAGGTGGTGGGAGACGGCGGGAGGTGGTGGGAGATGGCGGGAGGTGGTGGGAGGCGGTGGGAGGTGGAGATGGTGGGAGACGGTGGGAGACGGCGGGAGGTGGAGGGAGGCGGCGGGAGATGGCGGGAGGTGGCAGGAGACGTGGGAGGTGGCAGGAGACGGTGGGAGGTGGTGGGAGGTGGTGGGAGACA	25197936	VQSRTrancheINDEL99.95to100.00	0	none	0	0	60	1e-6
chr19-005787204-G-GGTGGGAGGTCGTGGGAGATGGTGGGAGGTAGTGGGAGACAGTGGCAGACAGTGGGAGGTGGTGGGAGATGGTGGCAGACGGTGGGAGGTGGTGGGAGACAGTGGGAAGTGGTGGGAGGTGGTGGGAGACGGTGGGAGGTGGTAGGAGACGGTGGGAGGTGGTGGGAGACACTCGGAGACGGTGGGATGTGGTGGGAGGTAGTGGGAGACATTGGCAGACGGTGGGAGGTGGTGGGAGATGGTGAGAGGTGGTGGGAGACGGCGGGAGGTGGTGGGAGATGGCGGGAGGTGGTGGGAGGCGGTGGGAGGTGGTGGGAGGGGGGGGGAGACGGCGGGAGGTGGAGGGAGGCGGCGGGAGATGGCGGGAGGTGGCAGGAGACGTGGGAGGTGGCAGGAGACGGTGGGAGGTGGTGGGAGGTGGTGGGAGACA	chr19	5787204	G	GGTGGGAGGTCGTGGGAGATGGTGGGAGGTAGTGGGAGACAGTGGCAGACAGTGGGAGGTGGTGGGAGATGGTGGCAGACGGTGGGAGGTGGTGGGAGACAGTGGGAAGTGGTGGGAGGTGGTGGGAGACGGTGGGAGGTGGTAGGAGACGGTGGGAGGTGGTGGGAGACACTCGGAGACGGTGGGATGTGGTGGGAGGTAGTGGGAGACATTGGCAGACGGTGGGAGGTGGTGGGAGATGGTGAGAGGTGGTGGGAGACGGCGGGAGGTGGTGGGAGATGGCGGGAGGTGGTGGGAGGCGGTGGGAGGTGGTGGGAGGGGGGGGGAGACGGCGGGAGGTGGAGGGAGGCGGCGGGAGATGGCGGGAGGTGGCAGGAGACGTGGGAGGTGGCAGGAGACGGTGGGAGGTGGTGGGAGGTGGTGGGAGACA	25197936	VQSRTrancheINDEL99.95to100.00	0	none	0	0	60	1e-6
chr19-005787204-G-GGTGGGAGGTCGTGGGAGATGGTGGGAGGTAGTGGGAGACAGTGGCAGACAGTGGGAGGTGGTGGGAGATGGTGGCAGACGGTGGGAGGTGGTGGGAGACAGTGGGAAGTGGTGGGAGGTGGTGGGAGACGGTGGGAGGTGGTAGGAGACGGTGGGAGGTGGTGGGAGACACTCGGAGACGGTGGGATGTGGTGGGAGGTAGTGGGAGACATTGGCAGACGGTGGGAGGTGGTGGGAGATGGTGAGAGGTGGTGGGAGACGGCGGGAGGTGGTGGGAGATGGCGGGGGGTGGTGGGAGACGGTGGGAGGGGGTGGGAGGTGGTGGGAGACGGAGAAGGTGGGATGTGGTGGGAGGTAGTGGGAGACACTGGCAGATGGTGGGAGGTCGTGGGAGATGGTGGGAGGTGGTGGGAGACGGTGGGAGATGGTGGGAGGTGGTGGGAGACGGCGGGAGGTGGTGGGAGATGGCGGGAGGTGGTGGGAAGTGGTGGGAGACGGAGATGGTGGGAGACGGTGGGAGACGGCGGGAGGTGGAGGGAGGCGGCGGGAGATGGCGGGAGGTGGCAGGAGACGTGGGAGGTGGCAGGAGACGGTGGGAGGTGGTGGGAGGTGGTGGGAGACA	chr19	5787204	G	GGTGGGAGGTCGTGGGAGATGGTGGGAGGTAGTGGGAGACAGTGGCAGACAGTGGGAGGTGGTGGGAGATGGTGGCAGACGGTGGGAGGTGGTGGGAGACAGTGGGAAGTGGTGGGAGGTGGTGGGAGACGGTGGGAGGTGGTAGGAGACGGTGGGAGGTGGTGGGAGACACTCGGAGACGGTGGGATGTGGTGGGAGGTAGTGGGAGACATTGGCAGACGGTGGGAGGTGGTGGGAGATGGTGAGAGGTGGTGGGAGACGGCGGGAGGTGGTGGGAGATGGCGGGGGGTGGTGGGAGACGGTGGGAGGGGGTGGGAGGTGGTGGGAGACGGAGAAGGTGGGATGTGGTGGGAGGTAGTGGGAGACACTGGCAGATGGTGGGAGGTCGTGGGAGATGGTGGGAGGTGGTGGGAGACGGTGGGAGATGGTGGGAGGTGGTGGGAGACGGCGGGAGGTGGTGGGAGATGGCGGGAGGTGGTGGGAAGTGGTGGGAGACGGAGATGGTGGGAGACGGTGGGAGACGGCGGGAGGTGGAGGGAGGCGGCGGGAGATGGCGGGAGGTGGCAGGAGACGTGGGAGGTGGCAGGAGACGGTGGGAGGTGGTGGGAGGTGGTGGGAGACA	25197936	VQSRTrancheINDEL99.95to100.00	0	none	0	0	60	1e-6
chr19-005787204-G-GGTGGGAGGTCGTGGGAGATGGTGGGAGGTAGTGGGAGACAGTGGCAGACAGTGGGAGGTGGTGGGAGATGGTGGCAGACGGTGGGAGGTGGTGGGAGACAGTGGGAAGTGGTGGGAGGTGGTGGGAGACGGTGGGAGGTGGTAGGAGACGGTGGGAGGTGGTGGGAGACACTCGGAGACGGTGGGATGTGGTGGGAGGTAGTGGGAGACATTGGCAGACGGTGGGAGGTGGTGGGAGATGGTGAGAGGTGGTGGGAGACGGCGGGAGGTGGTGGGAGATGGCGGGGGGTGGTGGGAGACGGTGGGAGGTGGTGGGAGGTGGTGGGAGACGGAGAAGGTGGGATGTGGTGGGAGGTAGTGGGAGACACTGGCAGATGGTGGGAGGTCGTGGGAGATGGTGGGAGGTGGTGGGAGACGGTGGGAGATGGTGGGAGGTGGTGGGAGACGGCGGGAGGTGGTGGGAGATGGCGGGAGGTGGTGGGAAGTGGTGGGAGACGGAGATGGTGGGAGACGGTGGGAGACGGCGGGAGGTGGAGGGAGGCGGCGGGAGATGGCGGGAGGTGGCAGGAGACGTGGGAGGTGGCAGGAGACGGTGGGAGGTGGTGGGAGGTGGTGGGAGACA	chr19	5787204	G	GGTGGGAGGTCGTGGGAGATGGTGGGAGGTAGTGGGAGACAGTGGCAGACAGTGGGAGGTGGTGGGAGATGGTGGCAGACGGTGGGAGGTGGTGGGAGACAGTGGGAAGTGGTGGGAGGTGGTGGGAGACGGTGGGAGGTGGTAGGAGACGGTGGGAGGTGGTGGGAGACACTCGGAGACGGTGGGATGTGGTGGGAGGTAGTGGGAGACATTGGCAGACGGTGGGAGGTGGTGGGAGATGGTGAGAGGTGGTGGGAGACGGCGGGAGGTGGTGGGAGATGGCGGGGGGTGGTGGGAGACGGTGGGAGGTGGTGGGAGGTGGTGGGAGACGGAGAAGGTGGGATGTGGTGGGAGGTAGTGGGAGACACTGGCAGATGGTGGGAGGTCGTGGGAGATGGTGGGAGGTGGTGGGAGACGGTGGGAGATGGTGGGAGGTGGTGGGAGACGGCGGGAGGTGGTGGGAGATGGCGGGAGGTGGTGGGAAGTGGTGGGAGACGGAGATGGTGGGAGACGGTGGGAGACGGCGGGAGGTGGAGGGAGGCGGCGGGAGATGGCGGGAGGTGGCAGGAGACGTGGGAGGTGGCAGGAGACGGTGGGAGGTGGTGGGAGGTGGTGGGAGACA	25197936	VQSRTrancheINDEL99.95to100.00	0	none	0	0	60	1e-6
chr19-005787204-G-GGTGGGAGGTCGTGGGAGATGGTGGGAGGTAGTGGGAGACAGTGGCAGACAGTGGGAGGTGGTGGGAGATGGTGGCAGACGGTGGGAGGTGGTGGGAGACAGTGGGAAGTGGTGGGAGGTGGTGGGAGACGGTGGGAGGTGGTAGGAGACGGTGGGAGGTGGTGGGAGACACTCGGAGACGGTGGGATGTGGTGGGAGGTAGTGGGAGACATTGGCAGACGGTGGGAGGTGGTGGGAGATGGTGAGAGGTGGTGGGAGACGGCGGGAGGTGGTGGGAGATGGTGGGAGGTGGTGGGAGACGGTGGGAGGTGGTGGGAGGTGGTGGGAGACGGAGAAGGTGGGATGTGGTGGGAGGTAGTGGGAGACACTGGCAGATGGTGGGAGGTCGTGGGAGATGGTGGGAGGTGGTGGGAGACGGTGGGAGATGGTGGGAGGTGGTGGGAGACGGCGGGAGGTGGTGGGAGATGGCGGGAGGTGGTGGGAAGTGGTGGGAGACGGAGATGGTGGGAGACGGTGGGAGACGGCGGGAGGTGGAGGGAGGCGGCGGGAGATGGCGGGAGGTGGCAGGAGACGTGGGAGGTGGCAGGAGACGGTGGGAGGTGGTGGGAGGTGGTGGGAGACA	chr19	5787204	G	GGTGGGAGGTCGTGGGAGATGGTGGGAGGTAGTGGGAGACAGTGGCAGACAGTGGGAGGTGGTGGGAGATGGTGGCAGACGGTGGGAGGTGGTGGGAGACAGTGGGAAGTGGTGGGAGGTGGTGGGAGACGGTGGGAGGTGGTAGGAGACGGTGGGAGGTGGTGGGAGACACTCGGAGACGGTGGGATGTGGTGGGAGGTAGTGGGAGACATTGGCAGACGGTGGGAGGTGGTGGGAGATGGTGAGAGGTGGTGGGAGACGGCGGGAGGTGGTGGGAGATGGTGGGAGGTGGTGGGAGACGGTGGGAGGTGGTGGGAGGTGGTGGGAGACGGAGAAGGTGGGATGTGGTGGGAGGTAGTGGGAGACACTGGCAGATGGTGGGAGGTCGTGGGAGATGGTGGGAGGTGGTGGGAGACGGTGGGAGATGGTGGGAGGTGGTGGGAGACGGCGGGAGGTGGTGGGAGATGGCGGGAGGTGGTGGGAAGTGGTGGGAGACGGAGATGGTGGGAGACGGTGGGAGACGGCGGGAGGTGGAGGGAGGCGGCGGGAGATGGCGGGAGGTGGCAGGAGACGTGGGAGGTGGCAGGAGACGGTGGGAGGTGGTGGGAGGTGGTGGGAGACA	25197936	VQSRTrancheINDEL99.95to100.00	0	none	0	0	60	1e-6
chr19-005787204-G-GGTGGGAGGTCGTGGGAGATGGTGGGAGGTAGTGGGAGACAGTGGCAGACAGTGGGAGGTGGTGGGAGATGGTGGCAGACGGTGGGAGGTGGTGGGAGACAGTGGGAAGTGGTGGGAGGTGGTGGGAGACGGTGGGAGGTGGTAGGAGACGGTGGGAGGTGGTGGGAGACACTCGGAGACGGTGGGATGTGGTGGGAGGTAGTGGGAGACATTGGCAGACGGTGGGAGGTGGTGGGAGATGGTGAGAGGTGGTGGGAGACGGCGGGAGGTGGTGGGAGGTGGCGGGAGGGGGTGGGAGACGGTGGGAGGTGGTGGGAGGTGGTGGGAGACGGAGAAGGTGGGATGTGGTGGGAGGTAGTGGGAGACACTGGCAGATGGTGGGAGGTCGTGGGAGATGGTGGGAGGTGGTGGGAGACGGTGGGAGACGGGGGGAGGTGGTGGGAGACGGCGGGAGGTGGTGGGAGATGGCGGGAGGTGGTGGGAAGTGGTGGGAGACGGAGATGGTGGGAGACGGTGGGAGACGGCGGGAGGTGGAGGGAGGCGGCGGGAGATGGCGGGAGGTGGCAGGAGACGTGGGAGGTGGCAGGAGACGGTGGGAGGTGGTGGGAGGTGGTGGGAGACA	chr19	5787204	G	GGTGGGAGGTCGTGGGAGATGGTGGGAGGTAGTGGGAGACAGTGGCAGACAGTGGGAGGTGGTGGGAGATGGTGGCAGACGGTGGGAGGTGGTGGGAGACAGTGGGAAGTGGTGGGAGGTGGTGGGAGACGGTGGGAGGTGGTAGGAGACGGTGGGAGGTGGTGGGAGACACTCGGAGACGGTGGGATGTGGTGGGAGGTAGTGGGAGACATTGGCAGACGGTGGGAGGTGGTGGGAGATGGTGAGAGGTGGTGGGAGACGGCGGGAGGTGGTGGGAGGTGGCGGGAGGGGGTGGGAGACGGTGGGAGGTGGTGGGAGGTGGTGGGAGACGGAGAAGGTGGGATGTGGTGGGAGGTAGTGGGAGACACTGGCAGATGGTGGGAGGTCGTGGGAGATGGTGGGAGGTGGTGGGAGACGGTGGGAGACGGGGGGAGGTGGTGGGAGACGGCGGGAGGTGGTGGGAGATGGCGGGAGGTGGTGGGAAGTGGTGGGAGACGGAGATGGTGGGAGACGGTGGGAGACGGCGGGAGGTGGAGGGAGGCGGCGGGAGATGGCGGGAGGTGGCAGGAGACGTGGGAGGTGGCAGGAGACGGTGGGAGGTGGTGGGAGGTGGTGGGAGACA	25197936	VQSRTrancheINDEL99.95to100.00	0	none	0	0	60	1e-6
chr19-005787204-G-GGTGGGAGGTCGTGGGAGATGGTGGGAGGTAGTGGGAGACAGTGGCAGACAGTGGGAGGTGGTGGGAGATGGTGGCAGACGGTGGGAGGTGGTGGGAGACAGTGGGAAGTGGTGGGAGGTGGTGGGAGACGGTGGGAGGTGGTAGGAGACGGTGGGAGGTGGTGGGAGACACTCGGAGACGGTGGGATGTGGTGGGAGGTAGTGGGAGACATTGGCAGACGGTGGGAGGTGGTGGGAGATGGTGAGAGGTGGTGGGAGACGGCGGGAGGTGGTGGGAGGTGGCGGGAGGTGGTGGGAGACGGTGGGAGGTGGTGGGAGGTGGTGGGAGACGGAGAAGGTGGGATGTGGTGGGAGGTAGTGGGAGACACTGGCAGATGGTGGGAGGTCGTGGGAGATGGTGGGAGGTGGTGGGAGACGGTGGGAGATGGTGGGAGGTGGTGGGAGACGGCGGGAGGTGGTGGGAGATGGCGGGAGGTGGTGGGAAGTGGTGGGAGACGGAGATGGTGGGAGACGGTGGGAGACGGCGGGAGGTGGAGGGAGGCGGCGGGAGATGGCGGGAGGTGGCAGGAGACGTGGGAGGTGGCAGGAGACGGTGGGAGGTGGTGGGAGACA	chr19	5787204	G	GGTGGGAGGTCGTGGGAGATGGTGGGAGGTAGTGGGAGACAGTGGCAGACAGTGGGAGGTGGTGGGAGATGGTGGCAGACGGTGGGAGGTGGTGGGAGACAGTGGGAAGTGGTGGGAGGTGGTGGGAGACGGTGGGAGGTGGTAGGAGACGGTGGGAGGTGGTGGGAGACACTCGGAGACGGTGGGATGTGGTGGGAGGTAGTGGGAGACATTGGCAGACGGTGGGAGGTGGTGGGAGATGGTGAGAGGTGGTGGGAGACGGCGGGAGGTGGTGGGAGGTGGCGGGAGGTGGTGGGAGACGGTGGGAGGTGGTGGGAGGTGGTGGGAGACGGAGAAGGTGGGATGTGGTGGGAGGTAGTGGGAGACACTGGCAGATGGTGGGAGGTCGTGGGAGATGGTGGGAGGTGGTGGGAGACGGTGGGAGATGGTGGGAGGTGGTGGGAGACGGCGGGAGGTGGTGGGAGATGGCGGGAGGTGGTGGGAAGTGGTGGGAGACGGAGATGGTGGGAGACGGTGGGAGACGGCGGGAGGTGGAGGGAGGCGGCGGGAGATGGCGGGAGGTGGCAGGAGACGTGGGAGGTGGCAGGAGACGGTGGGAGGTGGTGGGAGACA	25197936	VQSRTrancheINDEL99.95to100.00	0	none	0	0	60	1e-6
chr19-005787204-G-GGTGGGAGGTCGTGGGAGATGGTGGGAGGTAGTGGGAGACAGTGGCAGACAGTGGGAGGTGGTGGGAGATGGTGGCAGACGGTGGGAGGTGGTGGGAGACAGTGGGAAGTGGTGGGAGGTGGTGGGAGACGGTGGGAGGTGGTAGGAGACGGTGGGAGGTGGTGGGAGACACTCGGAGACGGTGGGATGTGGTGGGAGGTAGTGGGAGACATTGGCAGACGGTGGGAGGTGGTGGGAGATGGTGAGAGGTGGTGGGAGACGGCGGGAGGTGGTGGGAGGTGGTGGGAGACGGCGGGAGGTGGTGGGAGATGGCGGGAGGTGGTGGGAAGTGGTGGGAGACGGAGATGGTGGGAGACGGTGGGAGACGGCGGGAGGTGGAGGGAGGCGGCGGGAGATGGCGGGAGGTGGCAGGAGACGTGGGAGGTGGCAGGAGACGGTGGGAGGTGGTGGGAGGTGGTGGGAGACA	chr19	5787204	G	GGTGGGAGGTCGTGGGAGATGGTGGGAGGTAGTGGGAGACAGTGGCAGACAGTGGGAGGTGGTGGGAGATGGTGGCAGACGGTGGGAGGTGGTGGGAGACAGTGGGAAGTGGTGGGAGGTGGTGGGAGACGGTGGGAGGTGGTAGGAGACGGTGGGAGGTGGTGGGAGACACTCGGAGACGGTGGGATGTGGTGGGAGGTAGTGGGAGACATTGGCAGACGGTGGGAGGTGGTGGGAGATGGTGAGAGGTGGTGGGAGACGGCGGGAGGTGGTGGGAGGTGGTGGGAGACGGCGGGAGGTGGTGGGAGATGGCGGGAGGTGGTGGGAAGTGGTGGGAGACGGAGATGGTGGGAGACGGTGGGAGACGGCGGGAGGTGGAGGGAGGCGGCGGGAGATGGCGGGAGGTGGCAGGAGACGTGGGAGGTGGCAGGAGACGGTGGGAGGTGGTGGGAGGTGGTGGGAGACA	25197936	VQSRTrancheINDEL99.95to100.00	0	none	9e-6	0	60	9e-6
chr19-005787204-G-GGTGGGAGGTCGTGGGAGATGGTGGGAGGTAGTGGGAGACAGTGGCAGACAGTGGGAGGTGGTGGGAGATGGTGGCAGACGGTGGGAGGTGGTGGGAGACAGTGGGAAGTGGTGGGAGGTGGTGGGAGACGGTGGGAGGTGGTAGGAGACGGTGGGAGGTGGTGGGAGACACTCGGAGACGGTGGGATGTGGTGGGAGGTAGTGGGAGACATTGGCAGACGGTGGGAGGTGGTGGGAGATGGTGAGAGGTGGTGGGAGACGGCGGGAGGTGGTGGGATACGGCGGGAGGTGGTGGGAGACGGTGGGAGGTGGTGGGAAGTGGTGGGAGACGGAGAAGGTGGGATGTGGTGGGAGGTAGTGGGAGACACTGGCAGATGGTGGGAGGTGGTGGGAGATGGCGGGAGGTGGTGGGAAGTGGTGGGAGACGGAGATGGTGGGAGACGGTGGGAGACGGCGGGAGGTGGAGGGAGGCGGCGGGAGATGGCGGGAGGTGGCAGGAGACGTGGGAGGTGGCAGGAGACGGTGGGAGGTGGTGGGAGGTGGTGGGAGACA	chr19	5787204	G	GGTGGGAGGTCGTGGGAGATGGTGGGAGGTAGTGGGAGACAGTGGCAGACAGTGGGAGGTGGTGGGAGATGGTGGCAGACGGTGGGAGGTGGTGGGAGACAGTGGGAAGTGGTGGGAGGTGGTGGGAGACGGTGGGAGGTGGTAGGAGACGGTGGGAGGTGGTGGGAGACACTCGGAGACGGTGGGATGTGGTGGGAGGTAGTGGGAGACATTGGCAGACGGTGGGAGGTGGTGGGAGATGGTGAGAGGTGGTGGGAGACGGCGGGAGGTGGTGGGATACGGCGGGAGGTGGTGGGAGACGGTGGGAGGTGGTGGGAAGTGGTGGGAGACGGAGAAGGTGGGATGTGGTGGGAGGTAGTGGGAGACACTGGCAGATGGTGGGAGGTGGTGGGAGATGGCGGGAGGTGGTGGGAAGTGGTGGGAGACGGAGATGGTGGGAGACGGTGGGAGACGGCGGGAGGTGGAGGGAGGCGGCGGGAGATGGCGGGAGGTGGCAGGAGACGTGGGAGGTGGCAGGAGACGGTGGGAGGTGGTGGGAGGTGGTGGGAGACA	25197936	VQSRTrancheINDEL99.95to100.00	0	none	0	0	60	1e-6
chr19-005787204-G-GGTGGGAGGTCGTGGGAGATGGTGGGAGGTAGTGGGAGACAGTGGCAGACAGTGGGAGGTGGTGGGAGATGGTGGCAGACGGTGGGAGGTGGTGGGAGACAGTGGGAAGTGGTGGGAGGTGGTGGGAGACGGTGGGAGGTGGTAGGAGACGGTGGGAGGTGGTGGGAGACACTCGGAGACGGTGGGATGTGGTGGGAGGTAGTGGGAGACATTGGCAGACGGTGGGAGGTGGTGGGAGATGGTGAGAGGTGGTGGGAGACGGCGGGAGGTGGTGGGGGACGGCGGGAGGTGGTGGGGGACGGTGGGAGGTGGTGGGAGGTGGTGGGTGGTGGGAAGTGGTGGGAGACGGAGAAGGTGGGATGTGGTGGGAGGTAGTGGGAGACACTGGCAGATGGTGGGAGGTCGTGGGAGATGGTGGGAGGTGGTGGGAGACGGTGGGAGACGGTGGGAGGTGGTGGGAGACGGCGGGAGGTGGTGGGAGGTGGTGGGAGACGGCGGGAGGTGGTGGGAGATGGCGGGAGGTGGTGGGAAGTGGTGGGAGACGGAGATGGTGGGAGACGGTGGGAGACGGCGGGAGGTGGAGGGAGGCGGCGGGAGATGGCGGGAGGTGGCAGGAGACGTGGGAGGTGGCAGGAGACGGTGGGAGGTGGTGGGAGGTGGTGGGAGACA	chr19	5787204	G	GGTGGGAGGTCGTGGGAGATGGTGGGAGGTAGTGGGAGACAGTGGCAGACAGTGGGAGGTGGTGGGAGATGGTGGCAGACGGTGGGAGGTGGTGGGAGACAGTGGGAAGTGGTGGGAGGTGGTGGGAGACGGTGGGAGGTGGTAGGAGACGGTGGGAGGTGGTGGGAGACACTCGGAGACGGTGGGATGTGGTGGGAGGTAGTGGGAGACATTGGCAGACGGTGGGAGGTGGTGGGAGATGGTGAGAGGTGGTGGGAGACGGCGGGAGGTGGTGGGGGACGGCGGGAGGTGGTGGGGGACGGTGGGAGGTGGTGGGAGGTGGTGGGTGGTGGGAAGTGGTGGGAGACGGAGAAGGTGGGATGTGGTGGGAGGTAGTGGGAGACACTGGCAGATGGTGGGAGGTCGTGGGAGATGGTGGGAGGTGGTGGGAGACGGTGGGAGACGGTGGGAGGTGGTGGGAGACGGCGGGAGGTGGTGGGAGGTGGTGGGAGACGGCGGGAGGTGGTGGGAGATGGCGGGAGGTGGTGGGAAGTGGTGGGAGACGGAGATGGTGGGAGACGGTGGGAGACGGCGGGAGGTGGAGGGAGGCGGCGGGAGATGGCGGGAGGTGGCAGGAGACGTGGGAGGTGGCAGGAGACGGTGGGAGGTGGTGGGAGGTGGTGGGAGACA	25197936	VQSRTrancheINDEL99.95to100.00	0	none	0	0	60	1e-6
chr19-005787204-G-GGTGGGAGGTCGTGGGAGATGGTGGGAGGTAGTGGGAGACAGTGGCAGACAGTGGGAGGTGGTGGGAGATGGTGGCAGACGGTGGGAGGTGGTGGGAGACAGTGGGAAGTGGTGGGAGGTGGTGGGAGACGGTGGGAGGTGGTAGGAGACGGTGGGAGGTGGTGGGAGACACTCGGAGACGGTGGGATGTGGTGGGAGGTAGTGGGAGACATTGGCAGACGGTGGGAGGTGGTGGGAGATGGTGAGAGGTGGTGGGAGACGGCGGGCGGTGGTGGGAGACGGCGGGAGGTGGTGGGAGACGGTGGGAGGTGGTGGGAGGTGGTGGGAGACGGAGAAGGTGGGATGTGGTGGGAGGTAGTGGGAGACACTGGCAGATGGTGGGAGGTCGTGGGAGATGGTGGGAGGTGGTGGGAGACGGTGGGAGACGGTGGGAGGTGGTGGGAGACGGCGGGAGGTGGTGGGAGGTGGTGGGAGACGGCGGGAGGTGGTGGGAGATGGCGGGAGGTGGTGGGAAGTGGTGGGAGACGGAGATGGTGGGAGACGGTGGGAGACGGCGGGAGGTGGAGGGAGGCGGCAGGAGACGGTGGGAGGTGGTGGGAGGTGGTGGGAGACA	chr19	5787204	G	GGTGGGAGGTCGTGGGAGATGGTGGGAGGTAGTGGGAGACAGTGGCAGACAGTGGGAGGTGGTGGGAGATGGTGGCAGACGGTGGGAGGTGGTGGGAGACAGTGGGAAGTGGTGGGAGGTGGTGGGAGACGGTGGGAGGTGGTAGGAGACGGTGGGAGGTGGTGGGAGACACTCGGAGACGGTGGGATGTGGTGGGAGGTAGTGGGAGACATTGGCAGACGGTGGGAGGTGGTGGGAGATGGTGAGAGGTGGTGGGAGACGGCGGGCGGTGGTGGGAGACGGCGGGAGGTGGTGGGAGACGGTGGGAGGTGGTGGGAGGTGGTGGGAGACGGAGAAGGTGGGATGTGGTGGGAGGTAGTGGGAGACACTGGCAGATGGTGGGAGGTCGTGGGAGATGGTGGGAGGTGGTGGGAGACGGTGGGAGACGGTGGGAGGTGGTGGGAGACGGCGGGAGGTGGTGGGAGGTGGTGGGAGACGGCGGGAGGTGGTGGGAGATGGCGGGAGGTGGTGGGAAGTGGTGGGAGACGGAGATGGTGGGAGACGGTGGGAGACGGCGGGAGGTGGAGGGAGGCGGCAGGAGACGGTGGGAGGTGGTGGGAGGTGGTGGGAGACA	25197936	VQSRTrancheINDEL99.95to100.00	0	none	0	0	60	1e-6
chr19-005787204-G-GGTGGGAGGTCGTGGGAGATGGTGGGAGGTAGTGGGAGACAGTGGCAGACAGTGGGAGGTGGTGGGAGATGGTGGCAGACGGTGGGAGGTGGTGGGAGACAGTGGGAAGTGGTGGGAGGTGGTGGGAGACGGTGGGAGGTGGTAGGAGACGGTGGGAGGTGGTGGGAGACACTCGGAGACGGTGGGATGTGGTGGGAGGTAGTGGGAGACATTGGCAGACGGTGGGAGGTGGTGGGAGATGGTGAGAGGTGGTGGGAGACGGCGGGGGGTGGTGGGAGGCGGCGGGAGGTGGTGGGAGACGGTGGGAGGTGGTGGGAAGTGGTGGGAGACGGAGAAGGTGGGATGTGGTGGGAGGTAGTGGGAGACACTGGCAGATGGTGGGAGGTCGTGGGAGATGGTGGGAGGTGGTGGGAGACGGTGGGAGACGGTGGGAGGTGGTGGGAGACGGCGGGAGGTGGTGGGAGATGGCGGGAGGGGGTGGGAAGTGGTGGGAGACGGAGATGGTGGGAGACGGTGGGAGACGGCGGGAGGTGGAGGGAGGCGGCGGGAGATGGCGGGAGGTGGCAGGAGACGTGGGAGGTGGCAGGAGACGGTGGGAGGTGGTGGGAGACA	chr19	5787204	G	GGTGGGAGGTCGTGGGAGATGGTGGGAGGTAGTGGGAGACAGTGGCAGACAGTGGGAGGTGGTGGGAGATGGTGGCAGACGGTGGGAGGTGGTGGGAGACAGTGGGAAGTGGTGGGAGGTGGTGGGAGACGGTGGGAGGTGGTAGGAGACGGTGGGAGGTGGTGGGAGACACTCGGAGACGGTGGGATGTGGTGGGAGGTAGTGGGAGACATTGGCAGACGGTGGGAGGTGGTGGGAGATGGTGAGAGGTGGTGGGAGACGGCGGGGGGTGGTGGGAGGCGGCGGGAGGTGGTGGGAGACGGTGGGAGGTGGTGGGAAGTGGTGGGAGACGGAGAAGGTGGGATGTGGTGGGAGGTAGTGGGAGACACTGGCAGATGGTGGGAGGTCGTGGGAGATGGTGGGAGGTGGTGGGAGACGGTGGGAGACGGTGGGAGGTGGTGGGAGACGGCGGGAGGTGGTGGGAGATGGCGGGAGGGGGTGGGAAGTGGTGGGAGACGGAGATGGTGGGAGACGGTGGGAGACGGCGGGAGGTGGAGGGAGGCGGCGGGAGATGGCGGGAGGTGGCAGGAGACGTGGGAGGTGGCAGGAGACGGTGGGAGGTGGTGGGAGACA	25197936	VQSRTrancheINDEL99.95to100.00	0	none	0	0	60	1e-6
chr19-005787204-G-GGTGGGAGGTCGTGGGAGATGGTGGGAGGTAGTGGGAGACAGTGGCAGACAGTGGGAGGTGGTGGGAGATGGTGGCAGACGGTGGGAGGTGGTGGGAGACAGTGGGAAGTGGTGGGAGGTGGTGGGAGACGGTGGGAGGTGGTAGGAGACGGTGGGAGGTGGTGGGAGACACTCGGAGACGGTGGGATGTGGTGGGAGGTAGTGGGAGACATTGGCAGACGGTGGGAGGTGGTGGGAGATGGTGAGAGGTGGTGGGAGACGGTGGGAGGTGGTGGGAGACA	chr19	5787204	G	GGTGGGAGGTCGTGGGAGATGGTGGGAGGTAGTGGGAGACAGTGGCAGACAGTGGGAGGTGGTGGGAGATGGTGGCAGACGGTGGGAGGTGGTGGGAGACAGTGGGAAGTGGTGGGAGGTGGTGGGAGACGGTGGGAGGTGGTAGGAGACGGTGGGAGGTGGTGGGAGACACTCGGAGACGGTGGGATGTGGTGGGAGGTAGTGGGAGACATTGGCAGACGGTGGGAGGTGGTGGGAGATGGTGAGAGGTGGTGGGAGACGGTGGGAGGTGGTGGGAGACA	25197936	VQSRTrancheINDEL99.95to100.00	0	none	0	0	60	1e-6
chr19-005787204-G-GGTGGGAGGTCGTGGGAGATGGTGGGAGGTAGTGGGAGACAGTGGCAGACAGTGGGAGGTGGTGGGAGATGGTGGCAGACGGTGGGAGGTGGTGGGAGACAGTGGGAAGTGGTGGGAGGTGGTGGGAGACGGTGGGAGGTGGTAGGAGACGGTGGGAGGTGGTGGGAGACACTCGGAGACGGTGGGATGTGGTGGGAGGTAGTGGGAGACATTGGCAGACGGTGGGAGGTGGTGGGAGATGGTGAGAGGTGGTGGGAGACGGTGGGAGGTGGTGGGAGACAGAGGGAGGTGGTGGGAGACGGTGGGAGGTGGTGGGAAGTGGTGGGAGACGGAGAAGGTGGGATGTGGTGGGAGGTAGTGGGAGACACTGGCAGATGGTGGGAGGTCGTGGGAGATGGTGGGAGGTGGTGGGAGACGGTGGGAGACGGTGGGAGGTGGTGGGAGACGGCGGGAGGTGGTGGGAGATGGCGGGAGGTGGTGGGAAGTGGTGGGAGACGGAGATGGTGGGAGACGGTGGGAGACGGCGGGAGGTGGAGGGAGGCGGCGGGAGATGGCGGGAGGTGGCAGGAGACGGTGGGAGGTGGTGGGAGGTGGTGGGAGACA	chr19	5787204	G	GGTGGGAGGTCGTGGGAGATGGTGGGAGGTAGTGGGAGACAGTGGCAGACAGTGGGAGGTGGTGGGAGATGGTGGCAGACGGTGGGAGGTGGTGGGAGACAGTGGGAAGTGGTGGGAGGTGGTGGGAGACGGTGGGAGGTGGTAGGAGACGGTGGGAGGTGGTGGGAGACACTCGGAGACGGTGGGATGTGGTGGGAGGTAGTGGGAGACATTGGCAGACGGTGGGAGGTGGTGGGAGATGGTGAGAGGTGGTGGGAGACGGTGGGAGGTGGTGGGAGACAGAGGGAGGTGGTGGGAGACGGTGGGAGGTGGTGGGAAGTGGTGGGAGACGGAGAAGGTGGGATGTGGTGGGAGGTAGTGGGAGACACTGGCAGATGGTGGGAGGTCGTGGGAGATGGTGGGAGGTGGTGGGAGACGGTGGGAGACGGTGGGAGGTGGTGGGAGACGGCGGGAGGTGGTGGGAGATGGCGGGAGGTGGTGGGAAGTGGTGGGAGACGGAGATGGTGGGAGACGGTGGGAGACGGCGGGAGGTGGAGGGAGGCGGCGGGAGATGGCGGGAGGTGGCAGGAGACGGTGGGAGGTGGTGGGAGGTGGTGGGAGACA	25197936	VQSRTrancheINDEL99.95to100.00	0	none	0	0	60	1e-6
chr19-005787204-G-GGTGGGAGGTCGTGGGAGATGGTGGGAGGTAGTGGGAGACAGTGGCAGACAGTGGGAGGTGGTGGGAGATGGTGGCAGACGGTGGGAGGTGGTGGGAGACAGTGGGAAGTGGTGGGAGGTGGTGGGAGACGGTGGGAGGTGGTAGGAGACGGTGGGAGGTGGTGGGAGACACTCGGAGACGGTGGGATGTGGTGGGAGGTAGTGGGAGACATTGGCAGACGGTGGGAGGTGGTGGGAGATGGTGAGAGGTGGTGGGAGAGGGGGGGAGGTGGTGGGAGATGGCGGGAGGTGGTGGGAGACGGTGGGAGGTGGTGGGAGGTGGTGGGAGACGGAGAAGGTGGGATGTGGTGGGAGGTAGTGGGAGACACTGGCAGATGGTGGGAGGTCGTGGGAGATGGTGGGAGGTGGTGGGAGACGGTGGGAGATGGTGGGAGGTGGTGGGAGACGGCGGGAGGTGGTGGGAGATGGCGGGAGGTGGTGGGAAGTGGTGGGAGACGGAGATGGTGGGAGACGGTGGGAGACGGCGGGAGGTGGAGGGAGGCGGCGGGAGATGGCGGGAGGTGGCAGGAGACGTGGGAGGTGGCAGGAGACGGTGGGAGGTGGTGGGAGACA	chr19	5787204	G	GGTGGGAGGTCGTGGGAGATGGTGGGAGGTAGTGGGAGACAGTGGCAGACAGTGGGAGGTGGTGGGAGATGGTGGCAGACGGTGGGAGGTGGTGGGAGACAGTGGGAAGTGGTGGGAGGTGGTGGGAGACGGTGGGAGGTGGTAGGAGACGGTGGGAGGTGGTGGGAGACACTCGGAGACGGTGGGATGTGGTGGGAGGTAGTGGGAGACATTGGCAGACGGTGGGAGGTGGTGGGAGATGGTGAGAGGTGGTGGGAGAGGGGGGGAGGTGGTGGGAGATGGCGGGAGGTGGTGGGAGACGGTGGGAGGTGGTGGGAGGTGGTGGGAGACGGAGAAGGTGGGATGTGGTGGGAGGTAGTGGGAGACACTGGCAGATGGTGGGAGGTCGTGGGAGATGGTGGGAGGTGGTGGGAGACGGTGGGAGATGGTGGGAGGTGGTGGGAGACGGCGGGAGGTGGTGGGAGATGGCGGGAGGTGGTGGGAAGTGGTGGGAGACGGAGATGGTGGGAGACGGTGGGAGACGGCGGGAGGTGGAGGGAGGCGGCGGGAGATGGCGGGAGGTGGCAGGAGACGTGGGAGGTGGCAGGAGACGGTGGGAGGTGGTGGGAGACA	25197936	VQSRTrancheINDEL99.95to100.00	0	none	0	0	60	1e-6
chr19-005787204-G-GGTGGGAGGTCGTGGGAGATGGTGGGAGGTAGTGGGAGACAGTGGCAGACAGTGGGAGGTGGTGGGAGATGGTGGCAGACGGTGGGAGGTGGTGGGAGACAGTGGGAAGTGGTGGGAGGTGGTGGGAGACGGTGGGAGGTGGTAGGAGACGGTGGGAGGTGGTGGGAGACACTCGGAGACGGTGGGATGTGGTGGGAGGTAGTGGGAGACATTGGCAGACGGTGGGAGGTGGTGGGAGATGGTGAGAGGTGGTGGGAGATGGCGGGAGGGGGTGGGAGACGGCGGGAGGTGGTGGGAGACGGTGGGAGGTGGTGGGAAGTGGTGGGAGACGGAGAAGGTGGGATGTGGTGGGAGGTAGTGGGAGACACTGGCAGATGGTGGGAGGTCGTGGGAGATGGTGGGAGGTGGTGGGAGACGGTGGGAGACGGTGGGAGGTGGTGGGAGACGGCGGGAGGTGGTGGGAGATGGCGGGAGGTGGTGGGAAGTGGTGGGAGACGGAGATGGTGGGAGACGGTGGGAGACGGCGGGAGGTGGAGGGAGGCGGCGGGAGATGGCGGGAGGTGGCAGGAGACGTGGGAGGTGGCAGGAGACGGTGGGAGGTGGTGGGAGGTGGTGGGAGACA	chr19	5787204	G	GGTGGGAGGTCGTGGGAGATGGTGGGAGGTAGTGGGAGACAGTGGCAGACAGTGGGAGGTGGTGGGAGATGGTGGCAGACGGTGGGAGGTGGTGGGAGACAGTGGGAAGTGGTGGGAGGTGGTGGGAGACGGTGGGAGGTGGTAGGAGACGGTGGGAGGTGGTGGGAGACACTCGGAGACGGTGGGATGTGGTGGGAGGTAGTGGGAGACATTGGCAGACGGTGGGAGGTGGTGGGAGATGGTGAGAGGTGGTGGGAGATGGCGGGAGGGGGTGGGAGACGGCGGGAGGTGGTGGGAGACGGTGGGAGGTGGTGGGAAGTGGTGGGAGACGGAGAAGGTGGGATGTGGTGGGAGGTAGTGGGAGACACTGGCAGATGGTGGGAGGTCGTGGGAGATGGTGGGAGGTGGTGGGAGACGGTGGGAGACGGTGGGAGGTGGTGGGAGACGGCGGGAGGTGGTGGGAGATGGCGGGAGGTGGTGGGAAGTGGTGGGAGACGGAGATGGTGGGAGACGGTGGGAGACGGCGGGAGGTGGAGGGAGGCGGCGGGAGATGGCGGGAGGTGGCAGGAGACGTGGGAGGTGGCAGGAGACGGTGGGAGGTGGTGGGAGGTGGTGGGAGACA	25197936	VQSRTrancheINDEL99.95to100.00	0	none	0	0	60	1e-6
chr19-005787204-G-GGTGGGAGGTCGTGGGAGATGGTGGGAGGTAGTGGGAGACAGTGGCAGACAGTGGGAGGTGGTGGGAGATGGTGGCAGACGGTGGGAGGTGGTGGGAGACAGTGGGAAGTGGTGGGAGGTGGTGGGAGACGGTGGGAGGTGGTAGGAGACGGTGGGAGGTGGTGGGAGACACTCGGAGACGGTGGGATGTGGTGGGAGGTAGTGGGAGACATTGGCAGACGGTGGGAGGTGGTGGGAGATGGTGAGAGGTGGTGGGAGATGGCGGGAGGTGGTGGGAGACGGCGGGAGGTGGAGGGAGGCGGCGGGAGATGGCGGGAGGTGGCAGGAGACGTGGGAGGTGGCAGGAGACGGTGGGAGGTGGTGGGAGACA	chr19	5787204	G	GGTGGGAGGTCGTGGGAGATGGTGGGAGGTAGTGGGAGACAGTGGCAGACAGTGGGAGGTGGTGGGAGATGGTGGCAGACGGTGGGAGGTGGTGGGAGACAGTGGGAAGTGGTGGGAGGTGGTGGGAGACGGTGGGAGGTGGTAGGAGACGGTGGGAGGTGGTGGGAGACACTCGGAGACGGTGGGATGTGGTGGGAGGTAGTGGGAGACATTGGCAGACGGTGGGAGGTGGTGGGAGATGGTGAGAGGTGGTGGGAGATGGCGGGAGGTGGTGGGAGACGGCGGGAGGTGGAGGGAGGCGGCGGGAGATGGCGGGAGGTGGCAGGAGACGTGGGAGGTGGCAGGAGACGGTGGGAGGTGGTGGGAGACA	25197936	VQSRTrancheINDEL99.95to100.00	0	none	0	0	60	1e-6
chr19-005787204-G-GGTGGGAGGTCGTGGGAGATGGTGGGAGGTAGTGGGAGACAGTGGCAGACAGTGGGAGGTGGTGGGAGATGGTGGCAGACGGTGGGAGGTGGTGGGAGACAGTGGGAAGTGGTGGGAGGTGGTGGGAGACGGTGGGAGGTGGTAGGAGACGGTGGGAGGTGGTGGGAGACACTCGGAGACGGTGGGATGTGGTGGGAGGTAGTGGGAGACATTGGCAGACGGTGGGAGGTGGTGGGAGATGGTGAGAGGTGGTGGGAGATGGCGGGAGGTGGTGGGAGACGGCGGGAGGTGGTGGGAGACGGTGGGAGGTGGGGGGAAGTGGTGGGAGACGGAGAAGGTGGGATGTGGTGGGAGGTAGTGGGAGACACTGGCAGATGGTGGGAGGTCGTGGGAGATGGTGGGAGGTGGTGGGAGACGGTGGGAGACGGTGGGAGGTGGTGGGAGACGGCGGGAGGTGGTGGGAGATGGCGGGAGGTGGTGGGAAGTGGTGGGAGACGGAGATGGTGGGAGACGGTGGGAGACGGCGGGAGGTGGAGGGAGGCGGCGGGAGATGGCGGGAGGTGGCAGGAGACGTGGGAGGTGGCAGGAGACGGTGGGAGGTGGTGGGAGGTGGTGGGAGACA	chr19	5787204	G	GGTGGGAGGTCGTGGGAGATGGTGGGAGGTAGTGGGAGACAGTGGCAGACAGTGGGAGGTGGTGGGAGATGGTGGCAGACGGTGGGAGGTGGTGGGAGACAGTGGGAAGTGGTGGGAGGTGGTGGGAGACGGTGGGAGGTGGTAGGAGACGGTGGGAGGTGGTGGGAGACACTCGGAGACGGTGGGATGTGGTGGGAGGTAGTGGGAGACATTGGCAGACGGTGGGAGGTGGTGGGAGATGGTGAGAGGTGGTGGGAGATGGCGGGAGGTGGTGGGAGACGGCGGGAGGTGGTGGGAGACGGTGGGAGGTGGGGGGAAGTGGTGGGAGACGGAGAAGGTGGGATGTGGTGGGAGGTAGTGGGAGACACTGGCAGATGGTGGGAGGTCGTGGGAGATGGTGGGAGGTGGTGGGAGACGGTGGGAGACGGTGGGAGGTGGTGGGAGACGGCGGGAGGTGGTGGGAGATGGCGGGAGGTGGTGGGAAGTGGTGGGAGACGGAGATGGTGGGAGACGGTGGGAGACGGCGGGAGGTGGAGGGAGGCGGCGGGAGATGGCGGGAGGTGGCAGGAGACGTGGGAGGTGGCAGGAGACGGTGGGAGGTGGTGGGAGGTGGTGGGAGACA	25197936	VQSRTrancheINDEL99.95to100.00	0	none	0	0	60	1e-6
chr19-005787204-G-GGTGGGAGGTCGTGGGAGATGGTGGGAGGTAGTGGGAGACAGTGGCAGACAGTGGGAGGTGGTGGGAGATGGTGGCAGACGGTGGGAGGTGGTGGGAGACAGTGGGAAGTGGTGGGAGGTGGTGGGAGACGGTGGGAGGTGGTAGGAGACGGTGGGAGGTGGTGGGAGACACTCGGAGACGGTGGGATGTGGTGGGAGGTAGTGGGAGACATTGGCAGACGGTGGGAGGTGGTGGGAGATGGTGAGAGGTGGTGGGAGATGGCGGGAGGTGGTGGGAGACGGCGGGAGGTGGTGGGAGACGGTGGGAGGTGGTGGGAAGTGGTGGGAGACGGAGAAGGTGGGATGTGGTGGGAGGTAGTGGGAGACACTGGCAGATGGTGGGAGGTCGTGGGAGATGGTGGGAGGTGGTGGGAGACGGTGGGAGACGGTGGGAGGTGGTGGGAGACGGCGGGAGGTGGTGGGAGATGGCGGGAGGTGGTGGGAAGTGGTGGGAGACGGAGATGGTGGGAGACGGTGGGAGACGGCGGGAGGTGGAGGGAGGCGGCGGGAGATGGCGGGAGGTGGCAGGAGACGTGGGAGGTGGCAGGAGACGGTGGGAGGTGGTGGGAGGTGGTGGGAGACA	chr19	5787204	G	GGTGGGAGGTCGTGGGAGATGGTGGGAGGTAGTGGGAGACAGTGGCAGACAGTGGGAGGTGGTGGGAGATGGTGGCAGACGGTGGGAGGTGGTGGGAGACAGTGGGAAGTGGTGGGAGGTGGTGGGAGACGGTGGGAGGTGGTAGGAGACGGTGGGAGGTGGTGGGAGACACTCGGAGACGGTGGGATGTGGTGGGAGGTAGTGGGAGACATTGGCAGACGGTGGGAGGTGGTGGGAGATGGTGAGAGGTGGTGGGAGATGGCGGGAGGTGGTGGGAGACGGCGGGAGGTGGTGGGAGACGGTGGGAGGTGGTGGGAAGTGGTGGGAGACGGAGAAGGTGGGATGTGGTGGGAGGTAGTGGGAGACACTGGCAGATGGTGGGAGGTCGTGGGAGATGGTGGGAGGTGGTGGGAGACGGTGGGAGACGGTGGGAGGTGGTGGGAGACGGCGGGAGGTGGTGGGAGATGGCGGGAGGTGGTGGGAAGTGGTGGGAGACGGAGATGGTGGGAGACGGTGGGAGACGGCGGGAGGTGGAGGGAGGCGGCGGGAGATGGCGGGAGGTGGCAGGAGACGTGGGAGGTGGCAGGAGACGGTGGGAGGTGGTGGGAGGTGGTGGGAGACA	25197936	VQSRTrancheINDEL99.95to100.00	0	none	3.6999999999999985e-5	0	60	3.6999999999999985e-5
chr19-005787204-G-GGTGGGAGGTCGTGGGAGATGGTGGGAGGTAGTGGGAGACAGTGGCAGACAGTGGGAGGTGGTGGGAGATGGTGGCAGACGGTGGGAGGTGGTGGGAGACAGTGGGAAGTGGTGGGAGGTGGTGGGAGACGGTGGGAGGTGGTAGGAGACGGTGGGAGGTGGTGGGAGACACTCGGAGACGGTGGGATGTGGTGGGAGGTAGTGGGAGACATTGGCAGACGGTGGGAGGTGGTGGGAGATGGTGAGAGGTGGTGGGAGATGGCGGGAGGTGGTGGGAGACGGCGGGAGGTGGTGGGAGACGGTGGGAGGTGGTGGGAAGTGGTGGGAGACGGAGAAGGTGGGATGTGGTGGGAGGTAGTGGGAGACACTGGCAGATGGTGGGAGGTCGTGGGAGATGGTGGGAGGTGGTGGGAGACGGTGGGAGACGGTGGGAGGTGGTGGGAGACGGCGGGAGGTGGTGGGAGGTGGTGGGAGACGGCGGGAGGTGGTGGGAGATGGCGGGAGGTGGTGGGAAGTGGTGGGAGACGGAGATGGTGGGAGACGGTGGGAGACGGCGGGAGGTGGAGGGAGGCGGCGGGAGATGGCGGGAGGTGGCAGGAGACGTGGGAGGTGGCAGGAGACGGTGGGAGGTGGTGGGAGGTGGTGGGAGACA	chr19	5787204	G	GGTGGGAGGTCGTGGGAGATGGTGGGAGGTAGTGGGAGACAGTGGCAGACAGTGGGAGGTGGTGGGAGATGGTGGCAGACGGTGGGAGGTGGTGGGAGACAGTGGGAAGTGGTGGGAGGTGGTGGGAGACGGTGGGAGGTGGTAGGAGACGGTGGGAGGTGGTGGGAGACACTCGGAGACGGTGGGATGTGGTGGGAGGTAGTGGGAGACATTGGCAGACGGTGGGAGGTGGTGGGAGATGGTGAGAGGTGGTGGGAGATGGCGGGAGGTGGTGGGAGACGGCGGGAGGTGGTGGGAGACGGTGGGAGGTGGTGGGAAGTGGTGGGAGACGGAGAAGGTGGGATGTGGTGGGAGGTAGTGGGAGACACTGGCAGATGGTGGGAGGTCGTGGGAGATGGTGGGAGGTGGTGGGAGACGGTGGGAGACGGTGGGAGGTGGTGGGAGACGGCGGGAGGTGGTGGGAGGTGGTGGGAGACGGCGGGAGGTGGTGGGAGATGGCGGGAGGTGGTGGGAAGTGGTGGGAGACGGAGATGGTGGGAGACGGTGGGAGACGGCGGGAGGTGGAGGGAGGCGGCGGGAGATGGCGGGAGGTGGCAGGAGACGTGGGAGGTGGCAGGAGACGGTGGGAGGTGGTGGGAGGTGGTGGGAGACA	25197936	VQSRTrancheINDEL99.95to100.00	0	none	0	0	60	1e-6
chr19-005787204-G-GGTGGGAGGTCGTGGGAGATGGTGGGAGGTAGTGGGAGACAGTGGCAGACAGTGGGAGGTGGTGGGAGATGGTGGCAGACGGTGGGAGGTGGTGGGAGACAGTGGGAAGTGGTGGGAGGTGGTGGGAGACGGTGGGAGGTGGTAGGAGACGGTGGGAGGTGGTGGGAGACACTCGGAGACGGTGGGATGTGGTGGGAGGTAGTGGGAGACATTGGCAGACGGTGGGAGGTGGTGGGAGATGGTGAGAGGTGGTGGGAGATGGCGGGAGGTGGTGGGAGACGGCGGGAGGTGGTGGGAGACGGTGGGAGGTGGTGGGAAGTGGTGGGAGACGGAGATGGTGGGAGACGGTGGGAGACGGCGGGAGGTGGAGGGAGGCGGCGGGAGATGGCGGGAGGTGGCAGGAGACGTGGGAGGTGGCAGGAGACGGTGGGAGGTGGTGGGAGGTGGTGGGAGACA	chr19	5787204	G	GGTGGGAGGTCGTGGGAGATGGTGGGAGGTAGTGGGAGACAGTGGCAGACAGTGGGAGGTGGTGGGAGATGGTGGCAGACGGTGGGAGGTGGTGGGAGACAGTGGGAAGTGGTGGGAGGTGGTGGGAGACGGTGGGAGGTGGTAGGAGACGGTGGGAGGTGGTGGGAGACACTCGGAGACGGTGGGATGTGGTGGGAGGTAGTGGGAGACATTGGCAGACGGTGGGAGGTGGTGGGAGATGGTGAGAGGTGGTGGGAGATGGCGGGAGGTGGTGGGAGACGGCGGGAGGTGGTGGGAGACGGTGGGAGGTGGTGGGAAGTGGTGGGAGACGGAGATGGTGGGAGACGGTGGGAGACGGCGGGAGGTGGAGGGAGGCGGCGGGAGATGGCGGGAGGTGGCAGGAGACGTGGGAGGTGGCAGGAGACGGTGGGAGGTGGTGGGAGGTGGTGGGAGACA	25197936	VQSRTrancheINDEL99.95to100.00	0	none	9e-6	0	60	9e-6
chr19-005787204-G-GGTGGGAGGTCGTGGGAGATGGTGGGAGGTAGTGGGAGACAGTGGCAGACAGTGGGAGGTGGTGGGAGATGGTGGCAGACGGTGGGAGGTGGTGGGAGACAGTGGGAAGTGGTGGGAGGTGGTGGGAGACGGTGGGAGGTGGTAGGAGACGGTGGGAGGTGGTGGGAGACACTCGGAGACGGTGGGATGTGGTGGGAGGTAGTGGGAGACATTGGCAGACGGTGGGAGGTGGTGGGAGATGGTGAGAGGTGGTGGGAGATGGCGGGAGGTGGTGGGAGACGGCGGGAGGTGGTGGGAGATGGCGGGAGGTGGTGGGAAGTGGTGGGAGACGGAGATGGTGGGAGACGGTGGGAGACGGCGGGAGGTGGAGGGAGGCGGCGGGAGATGGCGGGAGGTGGCAGGAGACGTGGGAGGTGGCAGGAGACGGTGGGAGGTGGTGGGAGGTGGTGGGAGACA	chr19	5787204	G	GGTGGGAGGTCGTGGGAGATGGTGGGAGGTAGTGGGAGACAGTGGCAGACAGTGGGAGGTGGTGGGAGATGGTGGCAGACGGTGGGAGGTGGTGGGAGACAGTGGGAAGTGGTGGGAGGTGGTGGGAGACGGTGGGAGGTGGTAGGAGACGGTGGGAGGTGGTGGGAGACACTCGGAGACGGTGGGATGTGGTGGGAGGTAGTGGGAGACATTGGCAGACGGTGGGAGGTGGTGGGAGATGGTGAGAGGTGGTGGGAGATGGCGGGAGGTGGTGGGAGACGGCGGGAGGTGGTGGGAGATGGCGGGAGGTGGTGGGAAGTGGTGGGAGACGGAGATGGTGGGAGACGGTGGGAGACGGCGGGAGGTGGAGGGAGGCGGCGGGAGATGGCGGGAGGTGGCAGGAGACGTGGGAGGTGGCAGGAGACGGTGGGAGGTGGTGGGAGGTGGTGGGAGACA	25197936	VQSRTrancheINDEL99.95to100.00	0	none	1.47e-4	0	60	1.47e-4
chr19-005787204-G-GGTGGGAGGTCGTGGGAGATGGTGGGAGGTAGTGGGAGACAGTGGCAGACAGTGGGAGGTGGTGGGAGATGGTGGCAGACGGTGGGAGGTGGTGGGAGACAGTGGGAAGTGGTGGGAGGTGGTGGGAGACGGTGGGAGGTGGTAGGAGACGGTGGGAGGTGGTGGGAGACACTCGGAGACGGTGGGATGTGGTGGGAGGTAGTGGGAGACATTGGCAGACGGTGGGAGGTGGTGGGAGATGGTGAGAGGTGGTGGGAGATGGCGGGAGGTGGTGGGAGATGGCGGGAGGTGGTGGGAAGTGGTGGGAGACGGAGATGGTGGGAGACGGTGGGAGACGGCGGGAGGTGGAGGGAGGCGGCGGGAGATGGCGGGAGGTGGCAGGAGACGTGGGAGGTGGCAGGAGACGGTGGGAGGTGGTGGGAGACA	chr19	5787204	G	GGTGGGAGGTCGTGGGAGATGGTGGGAGGTAGTGGGAGACAGTGGCAGACAGTGGGAGGTGGTGGGAGATGGTGGCAGACGGTGGGAGGTGGTGGGAGACAGTGGGAAGTGGTGGGAGGTGGTGGGAGACGGTGGGAGGTGGTAGGAGACGGTGGGAGGTGGTGGGAGACACTCGGAGACGGTGGGATGTGGTGGGAGGTAGTGGGAGACATTGGCAGACGGTGGGAGGTGGTGGGAGATGGTGAGAGGTGGTGGGAGATGGCGGGAGGTGGTGGGAGATGGCGGGAGGTGGTGGGAAGTGGTGGGAGACGGAGATGGTGGGAGACGGTGGGAGACGGCGGGAGGTGGAGGGAGGCGGCGGGAGATGGCGGGAGGTGGCAGGAGACGTGGGAGGTGGCAGGAGACGGTGGGAGGTGGTGGGAGACA	25197936	VQSRTrancheINDEL99.95to100.00	0	none	0	0	60	1e-6
chr19-005787204-G-GGTGGGAGGTCGTGGGAGATGGTGGGAGGTAGTGGGAGACAGTGGCAGACAGTGGGAGGTGGTGGGAGATGGTGGCAGACGGTGGGAGGTGGTGGGAGACAGTGGGAAGTGGTGGGAGGTGGTGGGAGACGGTGGGAGGTGGTAGGAGACGGTGGGAGGTGGTGGGAGACACTCGGAGACGGTGGGATGTGGTGGGAGGTAGTGGGAGACATTGGCAGACGGTGGGAGGTGGTGGGAGATGGTGAGAGGTGGTGGGAGATGGCGGGAGGTGGTGGGAGATGGCGGGAGGTGGTGGGAAGTGGTGGGAGACGGAGATGGTGGGAGACGGTGGGAGACGGCGGGAGGTGGAGGGAGGCGGCGGGAGATGGCGGGAGGTGGCAGGAGACGTGGGAGGTGGCAGGAGACGGTGGGAGGTGGTGGGAGGTGGTGGGAGACA	chr19	5787204	G	GGTGGGAGGTCGTGGGAGATGGTGGGAGGTAGTGGGAGACAGTGGCAGACAGTGGGAGGTGGTGGGAGATGGTGGCAGACGGTGGGAGGTGGTGGGAGACAGTGGGAAGTGGTGGGAGGTGGTGGGAGACGGTGGGAGGTGGTAGGAGACGGTGGGAGGTGGTGGGAGACACTCGGAGACGGTGGGATGTGGTGGGAGGTAGTGGGAGACATTGGCAGACGGTGGGAGGTGGTGGGAGATGGTGAGAGGTGGTGGGAGATGGCGGGAGGTGGTGGGAGATGGCGGGAGGTGGTGGGAAGTGGTGGGAGACGGAGATGGTGGGAGACGGTGGGAGACGGCGGGAGGTGGAGGGAGGCGGCGGGAGATGGCGGGAGGTGGCAGGAGACGTGGGAGGTGGCAGGAGACGGTGGGAGGTGGTGGGAGGTGGTGGGAGACA	25197936	VQSRTrancheINDEL99.95to100.00	0	none	0	0	60	1e-6
chr19-005787204-G-GGTGGGAGGTCGTGGGAGATGGTGGGAGGTAGTGGGAGACAGTGGCAGACAGTGGGAGGTGGTGGGAGATGGTGGCAGACGGTGGGAGGTGGTGGGAGACAGTGGGAAGTGGTGGGAGGTGGTGGGAGACGGTGGGAGGTGGTAGGAGACGGTGGGAGGTGGTGGGAGACACTCGGAGACGGTGGGATGTGGTGGGAGGTAGTGGGAGACATTGGCAGACGGTGGGAGGTGGTGGGAGATGGTGAGAGGTGGTGGGAGATGGCGGGAGGTGGTGGGAGATGGCGGGAGGTGGTGGGAGACGGTGGGAGGTGGTGGGAGGTGGTGGGAGACGGAGAAGGTGGGATGTGGTGGGAGGTAGTGGGAGACACTGGCAGATGGTGGGAGGTCGTGGGAGATGGTGGGAGGTGGTGGGAGACGGTGGGAGACGGTGGGAGGTGGTGGGAGACGGCGGGAGGTGGTGGGAGATGGCGGGAGGTGGTGGGAAGTGGTGGGAGACGGAGATGGTGGGAGACGGTGGGAGACGGCGGGAGGTGGAGGGAGGCGGCGGGAGATGGCGGGAGGTGGCAGGAGACGTGGGAGGTGGCAGGAGACGGTGGGAGGTGGTGGGAGGTGGTGGGAGACA	chr19	5787204	G	GGTGGGAGGTCGTGGGAGATGGTGGGAGGTAGTGGGAGACAGTGGCAGACAGTGGGAGGTGGTGGGAGATGGTGGCAGACGGTGGGAGGTGGTGGGAGACAGTGGGAAGTGGTGGGAGGTGGTGGGAGACGGTGGGAGGTGGTAGGAGACGGTGGGAGGTGGTGGGAGACACTCGGAGACGGTGGGATGTGGTGGGAGGTAGTGGGAGACATTGGCAGACGGTGGGAGGTGGTGGGAGATGGTGAGAGGTGGTGGGAGATGGCGGGAGGTGGTGGGAGATGGCGGGAGGTGGTGGGAGACGGTGGGAGGTGGTGGGAGGTGGTGGGAGACGGAGAAGGTGGGATGTGGTGGGAGGTAGTGGGAGACACTGGCAGATGGTGGGAGGTCGTGGGAGATGGTGGGAGGTGGTGGGAGACGGTGGGAGACGGTGGGAGGTGGTGGGAGACGGCGGGAGGTGGTGGGAGATGGCGGGAGGTGGTGGGAAGTGGTGGGAGACGGAGATGGTGGGAGACGGTGGGAGACGGCGGGAGGTGGAGGGAGGCGGCGGGAGATGGCGGGAGGTGGCAGGAGACGTGGGAGGTGGCAGGAGACGGTGGGAGGTGGTGGGAGGTGGTGGGAGACA	25197936	VQSRTrancheINDEL99.95to100.00	0	none	0	0	60	1e-6
chr19-005787204-G-GGTGGGAGGTCGTGGGAGATGGTGGGAGGTAGTGGGAGACAGTGGCAGACAGTGGGAGGTGGTGGGAGATGGTGGCAGACGGTGGGAGGTGGTGGGAGACAGTGGGAAGTGGTGGGAGGTGGTGGGAGACGGTGGGAGGTGGTAGGAGACGGTGGGAGGTGGTGGGAGACACTCGGAGACGGTGGGATGTGGTGGGAGGTAGTGGGAGACATTGGCAGACGGTGGGAGGTGGTGGGAGATGGTGAGAGGTGGTGGGAGATGGCGGGAGGTGGTGGGAGGCGGCGGGAGGTGGTGGGAGACGGTGGGAGGTGGTGGGAGGTGGTGGGAGACGGAGAAGGTGGGATGTGGTGGGAGGTAGTGGGAGACACTGGCAGATGGTGGGAGGTCGTGGGAGATGGTGGGAGGTGGTGGGAGACGGTGGGAGATGGTGGGAGGTGGTGGGAGACGGCGGGAGGTGGTGGGAGATGGCGGGAGGTGGTGGGAAGTGGTGGGAGACGGAGATGGTGGGAGACGGTGGGAGACGGCGGGAGGTGGAGGGAGGCGGCGGGAGATGGCGGGAGGTGGCAGGAGACGTGGGAGGTGGCAGGAGACGGTGGGAGGTGGTGGGAGGTGGTGGGAGACA	chr19	5787204	G	GGTGGGAGGTCGTGGGAGATGGTGGGAGGTAGTGGGAGACAGTGGCAGACAGTGGGAGGTGGTGGGAGATGGTGGCAGACGGTGGGAGGTGGTGGGAGACAGTGGGAAGTGGTGGGAGGTGGTGGGAGACGGTGGGAGGTGGTAGGAGACGGTGGGAGGTGGTGGGAGACACTCGGAGACGGTGGGATGTGGTGGGAGGTAGTGGGAGACATTGGCAGACGGTGGGAGGTGGTGGGAGATGGTGAGAGGTGGTGGGAGATGGCGGGAGGTGGTGGGAGGCGGCGGGAGGTGGTGGGAGACGGTGGGAGGTGGTGGGAGGTGGTGGGAGACGGAGAAGGTGGGATGTGGTGGGAGGTAGTGGGAGACACTGGCAGATGGTGGGAGGTCGTGGGAGATGGTGGGAGGTGGTGGGAGACGGTGGGAGATGGTGGGAGGTGGTGGGAGACGGCGGGAGGTGGTGGGAGATGGCGGGAGGTGGTGGGAAGTGGTGGGAGACGGAGATGGTGGGAGACGGTGGGAGACGGCGGGAGGTGGAGGGAGGCGGCGGGAGATGGCGGGAGGTGGCAGGAGACGTGGGAGGTGGCAGGAGACGGTGGGAGGTGGTGGGAGGTGGTGGGAGACA	25197936	VQSRTrancheINDEL99.95to100.00	0	none	0	0	60	1e-6
chr19-005787204-G-GGTGGGAGGTCGTGGGAGATGGTGGGAGGTAGTGGGAGACAGTGGCAGACAGTGGGAGGTGGTGGGAGATGGTGGCAGACGGTGGGAGGTGGTGGGAGACAGTGGGAAGTGGTGGGAGGTGGTGGGAGACGGTGGGAGGTGGTAGGAGACGGTGGGAGGTGGTGGGAGACACTCGGAGACGGTGGGATGTGGTGGGAGGTAGTGGGAGACATTGGCAGACGGTGGGAGGTGGTGGGAGATGGTGAGAGGTGGTGGGAGATGGCGGGAGGTGGTGGGTGGTGGGAGATGGCGGGAGGTGGTGGGAGACGGTGGGAGGTGGTGGGAGGTGGTGGGAGACGGAGAAGGTGGGATGTGGTGGGAGGTAGTGGGAGACACTGGCAGATGGTGGGAGGTCGTGGGAGATGGTGGGAGGTGGTGGGAGACGGTGGGAGACGGTGGGAGGTGGTGGGAGACGGCGGGAGGTGGTGGGAGATGGCGGGAGGTGGTGGGAAGTGGTGGGAGACGGAGATGGTGGGAGACGGTGGGAGACGGCGGGAGGTGGAGGGAGGCGGCGGGAGATGGCGGGAGGTGGCAGGAGACGTGGGAGGTGGCAGGAGACGGTGGGAGGTGGTGGGAGACA	chr19	5787204	G	GGTGGGAGGTCGTGGGAGATGGTGGGAGGTAGTGGGAGACAGTGGCAGACAGTGGGAGGTGGTGGGAGATGGTGGCAGACGGTGGGAGGTGGTGGGAGACAGTGGGAAGTGGTGGGAGGTGGTGGGAGACGGTGGGAGGTGGTAGGAGACGGTGGGAGGTGGTGGGAGACACTCGGAGACGGTGGGATGTGGTGGGAGGTAGTGGGAGACATTGGCAGACGGTGGGAGGTGGTGGGAGATGGTGAGAGGTGGTGGGAGATGGCGGGAGGTGGTGGGTGGTGGGAGATGGCGGGAGGTGGTGGGAGACGGTGGGAGGTGGTGGGAGGTGGTGGGAGACGGAGAAGGTGGGATGTGGTGGGAGGTAGTGGGAGACACTGGCAGATGGTGGGAGGTCGTGGGAGATGGTGGGAGGTGGTGGGAGACGGTGGGAGACGGTGGGAGGTGGTGGGAGACGGCGGGAGGTGGTGGGAGATGGCGGGAGGTGGTGGGAAGTGGTGGGAGACGGAGATGGTGGGAGACGGTGGGAGACGGCGGGAGGTGGAGGGAGGCGGCGGGAGATGGCGGGAGGTGGCAGGAGACGTGGGAGGTGGCAGGAGACGGTGGGAGGTGGTGGGAGACA	25197936	VQSRTrancheINDEL99.95to100.00	0	none	0	0	60	1e-6
chr19-005787204-G-GGTGGGAGGTCGTGGGAGATGGTGGGAGGTAGTGGGAGACAGTGGCAGACAGTGGGAGGTGGTGGGAGATGGTGGCAGACGGTGGGAGGTGGTGGGAGACAGTGGGAAGTGGTGGGAGGTGGTGGGAGACGGTGGGAGGTGGTAGGAGACGGTGGGAGGTGGTGGGAGACACTCGGAGACGGTGGGATGTGGTGGGAGGTAGTGGGAGACATTGGCAGACGGTGGGAGGTGGTGGGAGATGGTGAGAGGTGGTGGGAGCCGGCGGGAGGTGGTGGGAGATGGTGGGAGGTGGTGGGAAGTGGTGGGAGACGGAGATGGTGGGAGACGGTGGGAGACGGCGGGAGGTGGAGGGAGGCGGCGGGAGATGGCGGGAGGTGGCAGGAGACGTGGGAGGTGGCAGGAGACGGTGGGAGGTGGTGGGAGGTGGTGGGAGACA	chr19	5787204	G	GGTGGGAGGTCGTGGGAGATGGTGGGAGGTAGTGGGAGACAGTGGCAGACAGTGGGAGGTGGTGGGAGATGGTGGCAGACGGTGGGAGGTGGTGGGAGACAGTGGGAAGTGGTGGGAGGTGGTGGGAGACGGTGGGAGGTGGTAGGAGACGGTGGGAGGTGGTGGGAGACACTCGGAGACGGTGGGATGTGGTGGGAGGTAGTGGGAGACATTGGCAGACGGTGGGAGGTGGTGGGAGATGGTGAGAGGTGGTGGGAGCCGGCGGGAGGTGGTGGGAGATGGTGGGAGGTGGTGGGAAGTGGTGGGAGACGGAGATGGTGGGAGACGGTGGGAGACGGCGGGAGGTGGAGGGAGGCGGCGGGAGATGGCGGGAGGTGGCAGGAGACGTGGGAGGTGGCAGGAGACGGTGGGAGGTGGTGGGAGGTGGTGGGAGACA	25197936	VQSRTrancheINDEL99.95to100.00	0	none	0	0	60	1e-6
chr19-005787204-G-GGTGGGAGGTCGTGGGAGATGGTGGGAGGTAGTGGGAGACAGTGGCAGACAGTGGGAGGTGGTGGGAGATGGTGGCAGACGGTGGGAGGTGGTGGGAGACAGTGGGAAGTGGTGGGAGGTGGTGGGAGACGGTGGGAGGTGGTAGGAGACGGTGGGAGGTGGTGGGAGACACTCGGAGACGGTGGGATGTGGTGGGAGGTAGTGGGAGACATTGGCAGACGGTGGGAGGTGGTGGGAGATGGTGGGAGGTGGTGGGAGACGGCGGGAGGTGGTGGGAGACGGCGGGAGGTGGTGGGAGACGGTGGGAGGTGGTGGGAAGTGGTGGGAGACGGAGAAGGTGGGATGTGGTGGGAGGTAGTGGGAGACACTGGCAGATGGTGGGAGGTCGTGGGAGATGGTGGGAGGTGGTGGGAGACGGTGGGAGACGGTGGGAGGTGGTGGGAGACGGCGGGAGGTGGTGGGAGGTGGTGGGAGACGGCGGGAGGTGGTGGGAGATGGCGGGAGGTGGTGGGAAGTGGTGGGAGACGGAGATGGTGGGAGACGGTGGGAGACGGCGGGAGGTGGAGGGAGGCGGCAGGAGACGGTGGGAGGTGGTGGGAGGTGGTGGGAGACA	chr19	5787204	G	GGTGGGAGGTCGTGGGAGATGGTGGGAGGTAGTGGGAGACAGTGGCAGACAGTGGGAGGTGGTGGGAGATGGTGGCAGACGGTGGGAGGTGGTGGGAGACAGTGGGAAGTGGTGGGAGGTGGTGGGAGACGGTGGGAGGTGGTAGGAGACGGTGGGAGGTGGTGGGAGACACTCGGAGACGGTGGGATGTGGTGGGAGGTAGTGGGAGACATTGGCAGACGGTGGGAGGTGGTGGGAGATGGTGGGAGGTGGTGGGAGACGGCGGGAGGTGGTGGGAGACGGCGGGAGGTGGTGGGAGACGGTGGGAGGTGGTGGGAAGTGGTGGGAGACGGAGAAGGTGGGATGTGGTGGGAGGTAGTGGGAGACACTGGCAGATGGTGGGAGGTCGTGGGAGATGGTGGGAGGTGGTGGGAGACGGTGGGAGACGGTGGGAGGTGGTGGGAGACGGCGGGAGGTGGTGGGAGGTGGTGGGAGACGGCGGGAGGTGGTGGGAGATGGCGGGAGGTGGTGGGAAGTGGTGGGAGACGGAGATGGTGGGAGACGGTGGGAGACGGCGGGAGGTGGAGGGAGGCGGCAGGAGACGGTGGGAGGTGGTGGGAGGTGGTGGGAGACA	25197936	VQSRTrancheINDEL99.95to100.00	0	none	0	0	60	1e-6
chr19-005787204-G-GGTGGGAGGTCGTGGGAGATGGTGGGAGGTAGTGGGAGACAGTGGCAGACAGTGGGAGGTGGTGGGAGATGGTGGCAGACGGTGGGAGGTGGTGGGAGACAGTGGGAAGTGGTGGGAGGTGGTGGGAGACGGTGGGAGGTGGTAGGAGACGGTGGGAGGTGGTGGGAGACACTCGGAGACGGTGGGATGTGGTGGGAGGTAGTGGGAGACATTGGCAGACGGTGGGAGGTGGTGGGAGATGGTGGGAGGTGGTGGGAGACGGCGGGAGGTGGTGGGAGACGGCGGGAGGTGGTGGGAGACGGTGGGAGGTGGTGGGAAGTGGTGGGAGACGGAGAAGGTGGGATGTGGTGGGAGGTAGTGGGAGACACTGGCAGATGGTGGGAGGTCGTGGGAGATGGTGGGGGGTGGTGGGAGACGGTGGGAGACGGTGGGAGGTGGTGGGAGACGGCGGGAGGTGGTGGGAGATGGCGGGAGGTGGTGGGAAGTGGTGGGAGACGGAGATGGTGGGAGACGGTGGGAGACGGCGGGAGGTGGAGGGAGGCGGCGGGAGATGGCGGGAGGTGGCAGGAGACGTGGGAGGTGGCAGGAGACGGTGGGAGGTGGTGGGAGACA	chr19	5787204	G	GGTGGGAGGTCGTGGGAGATGGTGGGAGGTAGTGGGAGACAGTGGCAGACAGTGGGAGGTGGTGGGAGATGGTGGCAGACGGTGGGAGGTGGTGGGAGACAGTGGGAAGTGGTGGGAGGTGGTGGGAGACGGTGGGAGGTGGTAGGAGACGGTGGGAGGTGGTGGGAGACACTCGGAGACGGTGGGATGTGGTGGGAGGTAGTGGGAGACATTGGCAGACGGTGGGAGGTGGTGGGAGATGGTGGGAGGTGGTGGGAGACGGCGGGAGGTGGTGGGAGACGGCGGGAGGTGGTGGGAGACGGTGGGAGGTGGTGGGAAGTGGTGGGAGACGGAGAAGGTGGGATGTGGTGGGAGGTAGTGGGAGACACTGGCAGATGGTGGGAGGTCGTGGGAGATGGTGGGGGGTGGTGGGAGACGGTGGGAGACGGTGGGAGGTGGTGGGAGACGGCGGGAGGTGGTGGGAGATGGCGGGAGGTGGTGGGAAGTGGTGGGAGACGGAGATGGTGGGAGACGGTGGGAGACGGCGGGAGGTGGAGGGAGGCGGCGGGAGATGGCGGGAGGTGGCAGGAGACGTGGGAGGTGGCAGGAGACGGTGGGAGGTGGTGGGAGACA	25197936	VQSRTrancheINDEL99.95to100.00	0	none	0	0	60	1e-6
chr19-005787204-G-GGTGGGAGGTCGTGGGAGATGGTGGGAGGTAGTGGGAGACAGTGGCAGACAGTGGGAGGTGGTGGGAGATGGTGGCAGACGGTGGGAGGTGGTGGGAGACAGTGGGAAGTGGTGGGAGGTGGTGGGAGACGGTGGGAGGTGGTAGGAGACGGTGGGAGGTGGTGGGAGACACTCGGAGACGGTGGGATGTGGTGGGAGGTAGTGGGAGACATTGGCAGACGGTGGGAGGTGGTGGGAGATGGTGGGAGGTGGTGGGAGACGGCGGGAGGTGGTGGGAGATGGCGGGAGGTGGGGGGAAGTGGTGGGAGACGGAGATGGTGGGAGACGGTGGGAGACGGCGGGAGGTGGAGGGAGGCGGCGGGAGATGGCGGGAGGTGGCAGGAGACGTGGGAGGTGGCAGGAGACGGTGGGAGGTGGTGGGAGGTGGTGGGAGACA	chr19	5787204	G	GGTGGGAGGTCGTGGGAGATGGTGGGAGGTAGTGGGAGACAGTGGCAGACAGTGGGAGGTGGTGGGAGATGGTGGCAGACGGTGGGAGGTGGTGGGAGACAGTGGGAAGTGGTGGGAGGTGGTGGGAGACGGTGGGAGGTGGTAGGAGACGGTGGGAGGTGGTGGGAGACACTCGGAGACGGTGGGATGTGGTGGGAGGTAGTGGGAGACATTGGCAGACGGTGGGAGGTGGTGGGAGATGGTGGGAGGTGGTGGGAGACGGCGGGAGGTGGTGGGAGATGGCGGGAGGTGGGGGGAAGTGGTGGGAGACGGAGATGGTGGGAGACGGTGGGAGACGGCGGGAGGTGGAGGGAGGCGGCGGGAGATGGCGGGAGGTGGCAGGAGACGTGGGAGGTGGCAGGAGACGGTGGGAGGTGGTGGGAGGTGGTGGGAGACA	25197936	VQSRTrancheINDEL99.95to100.00	0	none	0	0	60	1e-6
chr19-005787204-G-GGTGGGAGGTCGTGGGAGATGGTGGGAGGTAGTGGGAGACAGTGGCAGACAGTGGGAGGTGGTGGGAGATGGTGGCAGACGGTGGGAGGTGGTGGGAGACAGTGGGAAGTGGTGGGAGGTGGTGGGAGACGGTGGGAGGTGGTAGGAGACGGTGGGAGGTGGTGGGAGACACTCGGAGACGGTGGGATGTGGTGGGAGGTAGTGGGAGACATTGGCAGACGGTGGGAGGTGGTGGGAGATGGTGGGAGGTGGTGGGAGACGGCGGGAGGTGGTGGGAGATGGCGGGAGGTGGTGGGAAGTGGTGGGAGACGGAGATGGTGGGAGACGGTGGGAGACGGCGGGAGGTGGAGGGAGGCGGCAGGAGACGGTGGGAGGTGGTGGGAGGTGGTGGGAGACA	chr19	5787204	G	GGTGGGAGGTCGTGGGAGATGGTGGGAGGTAGTGGGAGACAGTGGCAGACAGTGGGAGGTGGTGGGAGATGGTGGCAGACGGTGGGAGGTGGTGGGAGACAGTGGGAAGTGGTGGGAGGTGGTGGGAGACGGTGGGAGGTGGTAGGAGACGGTGGGAGGTGGTGGGAGACACTCGGAGACGGTGGGATGTGGTGGGAGGTAGTGGGAGACATTGGCAGACGGTGGGAGGTGGTGGGAGATGGTGGGAGGTGGTGGGAGACGGCGGGAGGTGGTGGGAGATGGCGGGAGGTGGTGGGAAGTGGTGGGAGACGGAGATGGTGGGAGACGGTGGGAGACGGCGGGAGGTGGAGGGAGGCGGCAGGAGACGGTGGGAGGTGGTGGGAGGTGGTGGGAGACA	25197936	VQSRTrancheINDEL99.95to100.00	0	none	9e-6	0	60	9e-6
chr19-005787204-G-GGTGGGAGGTCGTGGGAGATGGTGGGAGGTAGTGGGAGACAGTGGCAGACAGTGGGAGGTGGTGGGAGATGGTGGCAGACGGTGGGAGGTGGTGGGAGACAGTGGGAAGTGGTGGGAGGTGGTGGGAGACGGTGGGAGGTGGTAGGAGACGGTGGGAGGTGGTGGGAGACACTCGGAGACGGTGGGATGTGGTGGGAGGTAGTGGGAGACATTGGCAGACGGTGGGAGGTGGTGGGAGATGGTGGGAGGTGGTGGGAGACGGCGGGAGGTGGTGGGAGATGGCGGGAGGTGGTGGGAAGTGGTGGGAGACGGAGATGGTGGGAGACGGTGGGAGACGGCGGGAGGTGGAGGGAGGCGGCGGGAGATGGCGGGAGGTGGCAGGAGACGTGGGAGGTGGCAGGAGACGGTGGGAGGTGGTGGGAGACA	chr19	5787204	G	GGTGGGAGGTCGTGGGAGATGGTGGGAGGTAGTGGGAGACAGTGGCAGACAGTGGGAGGTGGTGGGAGATGGTGGCAGACGGTGGGAGGTGGTGGGAGACAGTGGGAAGTGGTGGGAGGTGGTGGGAGACGGTGGGAGGTGGTAGGAGACGGTGGGAGGTGGTGGGAGACACTCGGAGACGGTGGGATGTGGTGGGAGGTAGTGGGAGACATTGGCAGACGGTGGGAGGTGGTGGGAGATGGTGGGAGGTGGTGGGAGACGGCGGGAGGTGGTGGGAGATGGCGGGAGGTGGTGGGAAGTGGTGGGAGACGGAGATGGTGGGAGACGGTGGGAGACGGCGGGAGGTGGAGGGAGGCGGCGGGAGATGGCGGGAGGTGGCAGGAGACGTGGGAGGTGGCAGGAGACGGTGGGAGGTGGTGGGAGACA	25197936	VQSRTrancheINDEL99.95to100.00	0	none	6.999999999999998e-5	0	60	6.999999999999998e-5
chr19-005787204-G-GGTGGGAGGTCGTGGGAGATGGTGGGAGGTAGTGGGAGACAGTGGCAGACAGTGGGAGGTGGTGGGAGATGGTGGCAGACGGTGGGAGGTGGTGGGAGACAGTGGGAAGTGGTGGGAGGTGGTGGGAGACGGTGGGAGGTGGTAGGAGACGGTGGGAGGTGGTGGGAGACACTCGGAGACGGTGGGATGTGGTGGGAGGTAGTGGGAGACATTGGCAGACGGTGGGAGGTGGTGGGAGATGGTGGGAGGTGGTGGGAGACGGCGGGAGGTGGTGGGAGATGGCGGGAGGTGGTGGGAAGTGGTGGGAGACGGAGATGGTGGGAGACGGTGGGAGACGGCGGGAGGTGGAGGGAGGCGGCGGGAGATGGCGGGAGGTGGCAGGAGACGTGGGAGGTGGCAGGAGACGGTGGGAGGTGGTGGGAGGTGGTGGGAGACA	chr19	5787204	G	GGTGGGAGGTCGTGGGAGATGGTGGGAGGTAGTGGGAGACAGTGGCAGACAGTGGGAGGTGGTGGGAGATGGTGGCAGACGGTGGGAGGTGGTGGGAGACAGTGGGAAGTGGTGGGAGGTGGTGGGAGACGGTGGGAGGTGGTAGGAGACGGTGGGAGGTGGTGGGAGACACTCGGAGACGGTGGGATGTGGTGGGAGGTAGTGGGAGACATTGGCAGACGGTGGGAGGTGGTGGGAGATGGTGGGAGGTGGTGGGAGACGGCGGGAGGTGGTGGGAGATGGCGGGAGGTGGTGGGAAGTGGTGGGAGACGGAGATGGTGGGAGACGGTGGGAGACGGCGGGAGGTGGAGGGAGGCGGCGGGAGATGGCGGGAGGTGGCAGGAGACGTGGGAGGTGGCAGGAGACGGTGGGAGGTGGTGGGAGGTGGTGGGAGACA	25197936	VQSRTrancheINDEL99.95to100.00	0	none	1.6699999999999994e-4	0	60	1.6699999999999994e-4
chr19-005787204-G-GGTGGGAGGTCGTGGGAGATGGTGGGAGGTAGTGGGAGACAGTGGCAGACAGTGGGAGGTGGTGGGAGATGGTGGCAGACGGTGGGAGGTGGTGGGAGACAGTGGGAAGTGGTGGGAGGTGGTGGGAGACGGTGGGAGGTGGTAGGAGACGGTGGGAGGTGGTGGGAGACACTCGGAGACGGTGGGATGTGGTGGGAGGTAGTGGGAGACATTGGCAGACGGTGGGAGGTGGTGGGAGATGGTGGGAGGTGGTGGGAGACGGCGGGAGGTGGTGGGAGATGGCGGGAGGTGGTGGGAGACGGTGGGAGACGGAGATGGTGGGAGACGGTGGGAGACGGCGGGAGGTGGAGGGAGGCGGCGGGAGATGGCGGGAGGTGGCAGGAGACGTGGGAGGTGGCAGGAGACGGTGGGAGGTGGTGGGAGGTGGTGGGAGACA	chr19	5787204	G	GGTGGGAGGTCGTGGGAGATGGTGGGAGGTAGTGGGAGACAGTGGCAGACAGTGGGAGGTGGTGGGAGATGGTGGCAGACGGTGGGAGGTGGTGGGAGACAGTGGGAAGTGGTGGGAGGTGGTGGGAGACGGTGGGAGGTGGTAGGAGACGGTGGGAGGTGGTGGGAGACACTCGGAGACGGTGGGATGTGGTGGGAGGTAGTGGGAGACATTGGCAGACGGTGGGAGGTGGTGGGAGATGGTGGGAGGTGGTGGGAGACGGCGGGAGGTGGTGGGAGATGGCGGGAGGTGGTGGGAGACGGTGGGAGACGGAGATGGTGGGAGACGGTGGGAGACGGCGGGAGGTGGAGGGAGGCGGCGGGAGATGGCGGGAGGTGGCAGGAGACGTGGGAGGTGGCAGGAGACGGTGGGAGGTGGTGGGAGGTGGTGGGAGACA	25197936	VQSRTrancheINDEL99.95to100.00	0	none	0	0	60	1e-6
chr19-005787204-G-GGTGGGAGGTCGTGGGAGATGGTGGGAGGTAGTGGGAGACAGTGGCAGACAGTGGGAGGTGGTGGGAGATGGTGGCAGACGGTGGGAGGTGGTGGGAGACAGTGGGAAGTGGTGGGAGGTGGTGGGAGACGGTGGGAGGTGGTAGGAGACGGTGGGAGGTGGTGGGAGACACTCGGAGACGGTGGGATGTGGTGGGAGGTAGTGGGAGACATTGGCAGACGGTGGGAGGTGGTGGGAGATGGTGGGAGGTGGTGGGAGACGGTGGGAGACGGTGGGAGGTGGTGGGAGACGGCGGGAGGTGGTGGGAGATGGCGGGAGGTGGTGGGAAGTGGTGGGAGACGGAGATGGTGGGAGACGGTGGGAGACGGCGGGAGGTGGAGGGAGGCGGCGGGAGATGGCGGGAGGTGGCAGGAGACGTGGGAGGTGGCAGGAGACGGTGGGAGGTGGTGGGAGGTGGTGGGAGACA	chr19	5787204	G	GGTGGGAGGTCGTGGGAGATGGTGGGAGGTAGTGGGAGACAGTGGCAGACAGTGGGAGGTGGTGGGAGATGGTGGCAGACGGTGGGAGGTGGTGGGAGACAGTGGGAAGTGGTGGGAGGTGGTGGGAGACGGTGGGAGGTGGTAGGAGACGGTGGGAGGTGGTGGGAGACACTCGGAGACGGTGGGATGTGGTGGGAGGTAGTGGGAGACATTGGCAGACGGTGGGAGGTGGTGGGAGATGGTGGGAGGTGGTGGGAGACGGTGGGAGACGGTGGGAGGTGGTGGGAGACGGCGGGAGGTGGTGGGAGATGGCGGGAGGTGGTGGGAAGTGGTGGGAGACGGAGATGGTGGGAGACGGTGGGAGACGGCGGGAGGTGGAGGGAGGCGGCGGGAGATGGCGGGAGGTGGCAGGAGACGTGGGAGGTGGCAGGAGACGGTGGGAGGTGGTGGGAGGTGGTGGGAGACA	25197936	VQSRTrancheINDEL99.95to100.00	0	none	9e-6	0	60	9e-6
chr19-005787204-G-GGTGGGAGGTCGTGGGAGATGGTGGGAGGTAGTGGGAGACAGTGGCAGACAGTGGGAGGTGGTGGGAGATGGTGGCAGACGGTGGGAGGTGGTGGGAGACAGTGGGAAGTGGTGGGAGGTGGTGGGAGACGGTGGGAGGTGGTAGGAGACGGTGGGAGGTGGTGGGAGACACTCGGAGACGGTGGGATGTGGTGGGAGGTAGTGGGAGACATTGGCAGACGGTGGGAGGTGGTGGGAGATGGTGGGAGGTGGTGGGAGACGGTGGGAGATGGTGGGAGGTGGTGGGAGACGGCGGGAGGTGGTGGGAGATGGCGGGAGGTGGTGGGAAGTGGTGGGAGACGGAGATGGTGGGAGACGGTGGGAGACGGCGGGAGGTGGAGGGAGGCGGCGGGAGATGGCGGGAGGTGGCAGGAGACGTGGGAGGTGGCAGGAGACGGTGGGAGGTGGTGGGAGACA	chr19	5787204	G	GGTGGGAGGTCGTGGGAGATGGTGGGAGGTAGTGGGAGACAGTGGCAGACAGTGGGAGGTGGTGGGAGATGGTGGCAGACGGTGGGAGGTGGTGGGAGACAGTGGGAAGTGGTGGGAGGTGGTGGGAGACGGTGGGAGGTGGTAGGAGACGGTGGGAGGTGGTGGGAGACACTCGGAGACGGTGGGATGTGGTGGGAGGTAGTGGGAGACATTGGCAGACGGTGGGAGGTGGTGGGAGATGGTGGGAGGTGGTGGGAGACGGTGGGAGATGGTGGGAGGTGGTGGGAGACGGCGGGAGGTGGTGGGAGATGGCGGGAGGTGGTGGGAAGTGGTGGGAGACGGAGATGGTGGGAGACGGTGGGAGACGGCGGGAGGTGGAGGGAGGCGGCGGGAGATGGCGGGAGGTGGCAGGAGACGTGGGAGGTGGCAGGAGACGGTGGGAGGTGGTGGGAGACA	25197936	VQSRTrancheINDEL99.95to100.00	0	none	0	0	60	1e-6
chr19-005787204-G-GGTGGGAGGTCGTGGGAGATGGTGGGAGGTAGTGGGAGACAGTGGCAGACAGTGGGAGGTGGTGGGAGATGGTGGCAGACGGTGGGAGGTGGTGGGAGACAGTGGGAAGTGGTGGGAGGTGGTGGGAGACGGTGGGAGGTGGTAGGAGACGGTGGGAGGTGGTGGGAGACACTCGGAGACGGTGGGATGTGGTGGGAGGTAGTGGGAGACATTGGCAGACGGTGGGAGGTGGTGGGAGATGGTGTGAGGTGGTGGGAGACGGCGGGAGGTGGTGGGAGATGGCGGGAGGTGGTGGGAAGTGGTGGGAGACGGAGATGGTGGGAGACGGTGGGAGACGGCGGGAGGTGGAGGGAGGCGGCGGGAGATGGCGGGAGGTGGCAGGAGACGTGGGAGGTGGCAGGAGACGGTGGGAGGTGGTGGGAGACA	chr19	5787204	G	GGTGGGAGGTCGTGGGAGATGGTGGGAGGTAGTGGGAGACAGTGGCAGACAGTGGGAGGTGGTGGGAGATGGTGGCAGACGGTGGGAGGTGGTGGGAGACAGTGGGAAGTGGTGGGAGGTGGTGGGAGACGGTGGGAGGTGGTAGGAGACGGTGGGAGGTGGTGGGAGACACTCGGAGACGGTGGGATGTGGTGGGAGGTAGTGGGAGACATTGGCAGACGGTGGGAGGTGGTGGGAGATGGTGTGAGGTGGTGGGAGACGGCGGGAGGTGGTGGGAGATGGCGGGAGGTGGTGGGAAGTGGTGGGAGACGGAGATGGTGGGAGACGGTGGGAGACGGCGGGAGGTGGAGGGAGGCGGCGGGAGATGGCGGGAGGTGGCAGGAGACGTGGGAGGTGGCAGGAGACGGTGGGAGGTGGTGGGAGACA	25197936	VQSRTrancheINDEL99.95to100.00	0	none	0	0	60	1e-6
chr19-005787204-G-GGTGGGAGGTCGTGGGAGATGGTGGGAGGTAGTGGGAGACAGTGGCAGACAGTGGGAGGTGGTGGGAGATGGTGGCAGACGGTGGGAGGTGGTGGGAGACAGTGGGAAGTGGTGGGAGGTGGTGGGAGACGGTGGGAGGTGGTAGGAGACGGTGGGAGGTGGTGGGAGACACTCGGAGACGGTGGGATGTGGTGGGAGGTAGTGGGAGACATTGGCAGACGGTGGGAGGTGGTGGGAGGTGGTGAGAGGTGGTGGGAGACGGCGGGAGGTGGTGGGAGATGGCGGGAGGTGGTGGGAAGTGGTGGGAGACGGAGATGGTGGGAGACGGTGGGAGACGGCGGGAGGTGGAGGGAGGCGGCAGGAGACGGTGGGAGGTGGTGGGAGGTGGTGGGAGACA	chr19	5787204	G	GGTGGGAGGTCGTGGGAGATGGTGGGAGGTAGTGGGAGACAGTGGCAGACAGTGGGAGGTGGTGGGAGATGGTGGCAGACGGTGGGAGGTGGTGGGAGACAGTGGGAAGTGGTGGGAGGTGGTGGGAGACGGTGGGAGGTGGTAGGAGACGGTGGGAGGTGGTGGGAGACACTCGGAGACGGTGGGATGTGGTGGGAGGTAGTGGGAGACATTGGCAGACGGTGGGAGGTGGTGGGAGGTGGTGAGAGGTGGTGGGAGACGGCGGGAGGTGGTGGGAGATGGCGGGAGGTGGTGGGAAGTGGTGGGAGACGGAGATGGTGGGAGACGGTGGGAGACGGCGGGAGGTGGAGGGAGGCGGCAGGAGACGGTGGGAGGTGGTGGGAGGTGGTGGGAGACA	25197936	VQSRTrancheINDEL99.95to100.00	0	none	0	0	60	1e-6
chr19-005787204-G-GGTGGGAGGTCGTGGGAGATGGTGGGAGGTAGTGGGAGACAGTGGCAGACAGTGGGAGGTGGTGGGAGATGGTGGCAGACGGTGGGAGGTGGTGGGAGACAGTGGGAAGTGGTGGGAGGTGGTGGGAGACGGTGGGAGGTGGTAGGAGACGGTGGGAGGTGGTGGGAGACACTCGGAGACGGTGGGATGTGGTGGGAGGTAGTGGGAGACATTGGCAGATGGTGGGAGGTCGTGGGAGATGGTGGGAGGTGGTGGGAGACGGCGGGAGGTGGTGGGAGATGGCGGGAGGTGGTGGGAAGTGGTGGGAGACGGAGATGGTGGGAGACGGTGGGAGACGGCGGGAGGTGGAGGGAGGCGGCGGGAGATGGCGGGAGGTGGCAGGAGACGTGGGAGGTGGCAGGAGACGGTGGGAGGTGGTGGGAGGTGGTGGGAGACA	chr19	5787204	G	GGTGGGAGGTCGTGGGAGATGGTGGGAGGTAGTGGGAGACAGTGGCAGACAGTGGGAGGTGGTGGGAGATGGTGGCAGACGGTGGGAGGTGGTGGGAGACAGTGGGAAGTGGTGGGAGGTGGTGGGAGACGGTGGGAGGTGGTAGGAGACGGTGGGAGGTGGTGGGAGACACTCGGAGACGGTGGGATGTGGTGGGAGGTAGTGGGAGACATTGGCAGATGGTGGGAGGTCGTGGGAGATGGTGGGAGGTGGTGGGAGACGGCGGGAGGTGGTGGGAGATGGCGGGAGGTGGTGGGAAGTGGTGGGAGACGGAGATGGTGGGAGACGGTGGGAGACGGCGGGAGGTGGAGGGAGGCGGCGGGAGATGGCGGGAGGTGGCAGGAGACGTGGGAGGTGGCAGGAGACGGTGGGAGGTGGTGGGAGGTGGTGGGAGACA	25197936	VQSRTrancheINDEL99.95to100.00	0	none	0	0	60	1e-6
chr19-005787204-G-GGTGGGAGGTCGTGGGAGATGGTGGGAGGTAGTGGGAGACAGTGGCAGACAGTGGGAGGTGGTGGGAGATGGTGGCAGACGGTGGGAGGTGGTGGGAGACAGTGGGAAGTGGTGGGAGGTGGTGGGAGACGGTGGGAGGTGGTAGGAGACGGTGGGAGGTGGTGGGAGACACTCGGAGACGGTGGGATGTGGTGGGAGGTAGTGGGAGACTTTGGCAGACGGTGGGAGGTGGTGGGAGATGGTGAGAGGTGGTGGGAGACGGCGGGAGGTGGTGGGAGATGGCGGGAGGTGGTGGGAAGTGGTGGGAGACGGAGATGGTGGGAGACGGTGGGAGACGGCGGGAGGTGGAGGGAGGCGGCGGGAGATGGCGGGAGGTGGCAGGAGACGTGGGAGGTGGCAGGAGACGGTGGGAGGTGGTGGGAGACA	chr19	5787204	G	GGTGGGAGGTCGTGGGAGATGGTGGGAGGTAGTGGGAGACAGTGGCAGACAGTGGGAGGTGGTGGGAGATGGTGGCAGACGGTGGGAGGTGGTGGGAGACAGTGGGAAGTGGTGGGAGGTGGTGGGAGACGGTGGGAGGTGGTAGGAGACGGTGGGAGGTGGTGGGAGACACTCGGAGACGGTGGGATGTGGTGGGAGGTAGTGGGAGACTTTGGCAGACGGTGGGAGGTGGTGGGAGATGGTGAGAGGTGGTGGGAGACGGCGGGAGGTGGTGGGAGATGGCGGGAGGTGGTGGGAAGTGGTGGGAGACGGAGATGGTGGGAGACGGTGGGAGACGGCGGGAGGTGGAGGGAGGCGGCGGGAGATGGCGGGAGGTGGCAGGAGACGTGGGAGGTGGCAGGAGACGGTGGGAGGTGGTGGGAGACA	25197936	VQSRTrancheINDEL99.95to100.00	0	none	0	0	60	1e-6
chr19-005787204-G-GGTGGGAGGTCGTGGGAGATGGTGGGAGGTAGTGGGAGACAGTGGCAGACAGTGGGAGGTGGTGGGAGATGGTGGCAGACGGTGGGAGGTGGTGGGAGACAGTGGGAAGTGGTGGGAGGTGGTGGGAGACGGTGGGAGGTGGTAGGAGACGGTGGGAGGTGGTGGGAGACACTCGGAGACGGTGGGATGTGGTGGGAGGTAGTGGGAGACTTTGGCAGACGGTGGGAGGTGGTGGGAGATGGTGAGAGGTGGTGGGAGACGGCGGGAGGTGGTGGGAGATGGCGGGAGGTGGTGGGAAGTGGTGGGAGACGGAGATGGTGGGAGACGGTGGGAGACGGCGGGAGGTGGAGGGAGGCGGCGGGAGATGGCGGGAGGTGGCAGGAGACGTGGGAGGTGGCAGGAGACGGTGGGAGGTGGTGGGAGGTGGTGGGAGACA	chr19	5787204	G	GGTGGGAGGTCGTGGGAGATGGTGGGAGGTAGTGGGAGACAGTGGCAGACAGTGGGAGGTGGTGGGAGATGGTGGCAGACGGTGGGAGGTGGTGGGAGACAGTGGGAAGTGGTGGGAGGTGGTGGGAGACGGTGGGAGGTGGTAGGAGACGGTGGGAGGTGGTGGGAGACACTCGGAGACGGTGGGATGTGGTGGGAGGTAGTGGGAGACTTTGGCAGACGGTGGGAGGTGGTGGGAGATGGTGAGAGGTGGTGGGAGACGGCGGGAGGTGGTGGGAGATGGCGGGAGGTGGTGGGAAGTGGTGGGAGACGGAGATGGTGGGAGACGGTGGGAGACGGCGGGAGGTGGAGGGAGGCGGCGGGAGATGGCGGGAGGTGGCAGGAGACGTGGGAGGTGGCAGGAGACGGTGGGAGGTGGTGGGAGGTGGTGGGAGACA	25197936	VQSRTrancheINDEL99.95to100.00	0	none	0	0	60	1e-6
chr19-005787204-G-GGTGGGAGGTCGTGGGAGATGGTGGGAGGTAGTGGGAGACAGTGGCAGACAGTGGGAGGTGGTGGGAGATGGTGGCAGACGGTGGGAGGTGGTGGGAGACAGTGGGAAGTGGTGGGAGGTGGTGGGAGACGGTGGGAGGTGGTAGGAGACGGTGGGAGGTGGTGGGAGACACTCGGAGACGGTGGGATGTGGTGGGAGGTAGTGGGAGGCAGTGGCAGACGGTGGGAGGTGGTGGGAGATGGTGAGAGGTGGTGGGAGACGGCGGGAGGTGGTGGGAGATGGCGGGAGGTGGTGGGAAGTGGTGGGAGACGGAGATGGTGGGAGACGGTGGGAGACGGCGGGAGGTGGAGGGAGGCGGCGGGAGATGGCGGGAGGTGGCAGGAGACGTGGGAGGTGGCAGGAGACGGTGGGAGGTGGTGGGAGGTGGTGGGAGACA	chr19	5787204	G	GGTGGGAGGTCGTGGGAGATGGTGGGAGGTAGTGGGAGACAGTGGCAGACAGTGGGAGGTGGTGGGAGATGGTGGCAGACGGTGGGAGGTGGTGGGAGACAGTGGGAAGTGGTGGGAGGTGGTGGGAGACGGTGGGAGGTGGTAGGAGACGGTGGGAGGTGGTGGGAGACACTCGGAGACGGTGGGATGTGGTGGGAGGTAGTGGGAGGCAGTGGCAGACGGTGGGAGGTGGTGGGAGATGGTGAGAGGTGGTGGGAGACGGCGGGAGGTGGTGGGAGATGGCGGGAGGTGGTGGGAAGTGGTGGGAGACGGAGATGGTGGGAGACGGTGGGAGACGGCGGGAGGTGGAGGGAGGCGGCGGGAGATGGCGGGAGGTGGCAGGAGACGTGGGAGGTGGCAGGAGACGGTGGGAGGTGGTGGGAGGTGGTGGGAGACA	25197936	VQSRTrancheINDEL99.95to100.00	0	none	0	0	60	1e-6
chr19-005787204-G-GGTGGGAGGTCGTGGGAGATGGTGGGAGGTAGTGGGAGACAGTGGCAGACAGTGGGAGGTGGTGGGAGATGGTGGCAGACGGTGGGAGGTGGTGGGAGACAGTGGGAAGTGGTGGGAGGTGGTGGGAGACGGTGGGAGGTGGTAGGAGACGGTGGGAGGTGGTGGGAGACACTCGGAGACGGTGGGATGTGGTGGGAGGTAGTGGGAGGCATTGGCAGACGGTGGGAGGTGGTGGGAGATGGTGAGAGGTGGTGGGAGACGGCGGGAGGTGGTGGGAGATGGCGGGAGGTGGTGGGAAGTGGTGGGAGACGGAGATGGTGGGAGACGGTGGGAGACGGCGGGAGGTGGAGGGAGGCGGCGGGAGATGGCGGGAGGTGGCAGGAGACGTGGGAGGTGGCAGGAGACGGTGGGAGGTGGTGGGAGGTGGTGGGAGACA	chr19	5787204	G	GGTGGGAGGTCGTGGGAGATGGTGGGAGGTAGTGGGAGACAGTGGCAGACAGTGGGAGGTGGTGGGAGATGGTGGCAGACGGTGGGAGGTGGTGGGAGACAGTGGGAAGTGGTGGGAGGTGGTGGGAGACGGTGGGAGGTGGTAGGAGACGGTGGGAGGTGGTGGGAGACACTCGGAGACGGTGGGATGTGGTGGGAGGTAGTGGGAGGCATTGGCAGACGGTGGGAGGTGGTGGGAGATGGTGAGAGGTGGTGGGAGACGGCGGGAGGTGGTGGGAGATGGCGGGAGGTGGTGGGAAGTGGTGGGAGACGGAGATGGTGGGAGACGGTGGGAGACGGCGGGAGGTGGAGGGAGGCGGCGGGAGATGGCGGGAGGTGGCAGGAGACGTGGGAGGTGGCAGGAGACGGTGGGAGGTGGTGGGAGGTGGTGGGAGACA	25197936	VQSRTrancheINDEL99.95to100.00	0	none	0	0	60	1e-6
chr19-005787204-G-GGTGGGAGGTCGTGGGAGATGGTGGGAGGTAGTGGGAGACAGTGGCAGACAGTGGGAGGTGGTGGGAGATGGTGGCAGACGGTGGGAGGTGGTGGGAGACAGTGGGAAGTGGTGGGAGGTGGTGGGAGACGGTGGGAGGTGGTAGGAGACGGTGGGAGGTGGTGGGAGACACTCGGAGACGGTGGGATGTGGTGGGAGGTGGTGGGAGACA	chr19	5787204	G	GGTGGGAGGTCGTGGGAGATGGTGGGAGGTAGTGGGAGACAGTGGCAGACAGTGGGAGGTGGTGGGAGATGGTGGCAGACGGTGGGAGGTGGTGGGAGACAGTGGGAAGTGGTGGGAGGTGGTGGGAGACGGTGGGAGGTGGTAGGAGACGGTGGGAGGTGGTGGGAGACACTCGGAGACGGTGGGATGTGGTGGGAGGTGGTGGGAGACA	25197936	VQSRTrancheINDEL99.95to100.00	0	none	0	0	60	1e-6
chr19-005787204-G-GGTGGGAGGTCGTGGGAGATGGTGGGAGGTAGTGGGAGACAGTGGCAGACAGTGGGAGGTGGTGGGAGATGGTGGCAGACGGTGGGAGGTGGTGGGAGACAGTGGGAAGTGGTGGGAGGTGGTGGGAGACGGTGGGAGGTGGTAGGAGACGGTGGGAGGTGGTGGGAGACAGTCGGAGACGGTGGGATGTGGTGGGAGGTAGTGGGAGACAGTGGCAGACGGTGGGAGGTGGTGGGAGATGGTGAGAGGTGGTGGGAGACGGCGGGAGGTGGTGGGAGATGGCGGGAGGTGGTGGGAAGTGGTGGGAGACGGAGATGGTGGGAGACGGTGGGAGACGGCGGGAGGTGGAGGGAGGCGGCGGGAGATGGCGGGAGGTGGCAGGAGACGTGGGAGGTGGCAGGAGACGGTGGGAGGTGGTGGGAGGTGGTGGGAGACA	chr19	5787204	G	GGTGGGAGGTCGTGGGAGATGGTGGGAGGTAGTGGGAGACAGTGGCAGACAGTGGGAGGTGGTGGGAGATGGTGGCAGACGGTGGGAGGTGGTGGGAGACAGTGGGAAGTGGTGGGAGGTGGTGGGAGACGGTGGGAGGTGGTAGGAGACGGTGGGAGGTGGTGGGAGACAGTCGGAGACGGTGGGATGTGGTGGGAGGTAGTGGGAGACAGTGGCAGACGGTGGGAGGTGGTGGGAGATGGTGAGAGGTGGTGGGAGACGGCGGGAGGTGGTGGGAGATGGCGGGAGGTGGTGGGAAGTGGTGGGAGACGGAGATGGTGGGAGACGGTGGGAGACGGCGGGAGGTGGAGGGAGGCGGCGGGAGATGGCGGGAGGTGGCAGGAGACGTGGGAGGTGGCAGGAGACGGTGGGAGGTGGTGGGAGGTGGTGGGAGACA	25197936	VQSRTrancheINDEL99.95to100.00	0	none	0	0	60	1e-6
chr19-005787204-G-GGTGGGAGGTCGTGGGAGATGGTGGGAGGTAGTGGGAGACAGTGGCAGACAGTGGGAGGTGGTGGGAGATGGTGGCAGACGGTGGGAGGTGGTGGGAGACAGTGGGAAGTGGTGGGAGGTGGTGGGAGACGGTGGGAGGTGGTAGGAGACGGTGGGAGGTGGTGGGAGACAGTCGGAGACGGTGGGATGTGGTGGGAGGTAGTGGGAGACATTGGCAGACGGTGGGAGGTGGTGGGAGATGGTGAGAGGTGGTGGGAGACGGCGGGAGGTGGTGGGAGATGGCGGGAGGTGGTGGGAGACGGTGGGAGGTGGTGGGAGGTGGTGGGAGACGGAGAAGGTGGGATGTGGTGGGAGGTAGTGGGAGACACTGGCAGATGGTGGGAGGTCGTGGGAGATGGTGGGAGGTGGTGGGAGACGGTGGGAGACGGTGGGAGGTGGTGGGAGACGGCGGGAGGTGGTGGGAGATGGCGGGAGGTGGTGGGAAGTGGTGGGAGACGGAGATGGTGGGAGACGGTGGGAGACGGCGGGAGGTGGAGGGAGGCGGCGGGAGATGGCGGGAGGTGGCAGGAGACGTGGGAGGTGGCAGGAGACGGTGGGAGGTGGTGGGAGACA	chr19	5787204	G	GGTGGGAGGTCGTGGGAGATGGTGGGAGGTAGTGGGAGACAGTGGCAGACAGTGGGAGGTGGTGGGAGATGGTGGCAGACGGTGGGAGGTGGTGGGAGACAGTGGGAAGTGGTGGGAGGTGGTGGGAGACGGTGGGAGGTGGTAGGAGACGGTGGGAGGTGGTGGGAGACAGTCGGAGACGGTGGGATGTGGTGGGAGGTAGTGGGAGACATTGGCAGACGGTGGGAGGTGGTGGGAGATGGTGAGAGGTGGTGGGAGACGGCGGGAGGTGGTGGGAGATGGCGGGAGGTGGTGGGAGACGGTGGGAGGTGGTGGGAGGTGGTGGGAGACGGAGAAGGTGGGATGTGGTGGGAGGTAGTGGGAGACACTGGCAGATGGTGGGAGGTCGTGGGAGATGGTGGGAGGTGGTGGGAGACGGTGGGAGACGGTGGGAGGTGGTGGGAGACGGCGGGAGGTGGTGGGAGATGGCGGGAGGTGGTGGGAAGTGGTGGGAGACGGAGATGGTGGGAGACGGTGGGAGACGGCGGGAGGTGGAGGGAGGCGGCGGGAGATGGCGGGAGGTGGCAGGAGACGTGGGAGGTGGCAGGAGACGGTGGGAGGTGGTGGGAGACA	25197936	VQSRTrancheINDEL99.95to100.00	0	none	0	0	60	1e-6
chr19-005787204-G-GGTGGGAGGTCGTGGGAGATGGTGGGAGGTAGTGGGAGACAGTGGCAGACAGTGGGAGGTGGTGGGAGATGGTGGCAGACGGTGGGAGGTGGTGGGAGACAGTGGGAAGTGGTGGGAGGTGGTGGGAGACGGTGGGAGGTGGTAGGAGACGGTGGGAGGTGGTGGGAGACAGTCGGAGACGGTGGGATGTGGTGGGAGGTAGTGGGAGACATTGGCAGACGGTGGGAGGTGGTGGGAGATGGTGAGAGGTGGTGGGAGACGGCGGGAGGTGGTGGGAGATGGCGGGAGGTGGTGGGAGACGGTGGGAGGTGGTGGGAGGTGGTGGGAGACGGAGAAGGTGGGATGTGGTGGGAGGTAGTGGGAGACACTGGCAGATGGTGGGAGGTCGTGGGAGATGGTGGGAGGTGGTGGGAGACGGTGGGAGACGGTGGGAGGTGGTGGGAGACGGCGGGAGGTGGTGGGAGATGGCGGGAGGTGGTGGGAAGTGGTGGGAGACGGAGATGGTGGGAGACGGTGGGAGACGGCGGGAGGTGGAGGGAGGCGGCGGGAGATGGCGGGAGGTGGCAGGAGACGTGGGAGGTGGCAGGAGACGGTGGGAGGTGGTGGGAGGTGGTGGGAGACA	chr19	5787204	G	GGTGGGAGGTCGTGGGAGATGGTGGGAGGTAGTGGGAGACAGTGGCAGACAGTGGGAGGTGGTGGGAGATGGTGGCAGACGGTGGGAGGTGGTGGGAGACAGTGGGAAGTGGTGGGAGGTGGTGGGAGACGGTGGGAGGTGGTAGGAGACGGTGGGAGGTGGTGGGAGACAGTCGGAGACGGTGGGATGTGGTGGGAGGTAGTGGGAGACATTGGCAGACGGTGGGAGGTGGTGGGAGATGGTGAGAGGTGGTGGGAGACGGCGGGAGGTGGTGGGAGATGGCGGGAGGTGGTGGGAGACGGTGGGAGGTGGTGGGAGGTGGTGGGAGACGGAGAAGGTGGGATGTGGTGGGAGGTAGTGGGAGACACTGGCAGATGGTGGGAGGTCGTGGGAGATGGTGGGAGGTGGTGGGAGACGGTGGGAGACGGTGGGAGGTGGTGGGAGACGGCGGGAGGTGGTGGGAGATGGCGGGAGGTGGTGGGAAGTGGTGGGAGACGGAGATGGTGGGAGACGGTGGGAGACGGCGGGAGGTGGAGGGAGGCGGCGGGAGATGGCGGGAGGTGGCAGGAGACGTGGGAGGTGGCAGGAGACGGTGGGAGGTGGTGGGAGGTGGTGGGAGACA	25197936	VQSRTrancheINDEL99.95to100.00	0	none	0	0	60	1e-6
chr19-005787204-G-GGTGGGAGGTCGTGGGAGATGGTGGGAGGTAGTGGGAGACAGTGGCAGACAGTGGGAGGTGGTGGGAGATGGTGGCAGACGGTGGGAGGTGGTGGGAGACAGTGGGAAGTGGTGGGAGGTGGTGGGAGACGGTGGGAGGTGGTAGGAGACGGTGGGAGGTGGTGGGAGACAGTGGGAGGCGGTGGGAGGCGGTGGGAGGTGGTGGGAGACAGGGCCCGACGGTGGGAGGTGGTGGGAGATGGTGAGAGGTGGTGGGAGATGGCGGGAGGTGGTGGGAGATGGCGGGAGGTGGTGGGAGACGGTGGGAGGTGGTGGGAGGTGGTGGGAGACGGAGAAGGTGGGATGTGGTGGGAGGTAGTGGGAGACACTGGCAGATGGTGGGAGGTCGTGGGAGATGGTGGGAGGTGGTGGGAGACGGCGGGAGGTGGTGGGAGATGGCGGGAGGTGGTGGGAAGTGGTGGGAGACGGAGATGGTGGGAGACGGTGGGAGACGGCGGGAGGTGGAGGGAGGCGGCGGGAGATGGCGGGAGGTGGCAGGAGACGTGGGAGGTGGCAGGAGACGGTGGGAGGTGGTGGGAGGTGGTGGGAGACA	chr19	5787204	G	GGTGGGAGGTCGTGGGAGATGGTGGGAGGTAGTGGGAGACAGTGGCAGACAGTGGGAGGTGGTGGGAGATGGTGGCAGACGGTGGGAGGTGGTGGGAGACAGTGGGAAGTGGTGGGAGGTGGTGGGAGACGGTGGGAGGTGGTAGGAGACGGTGGGAGGTGGTGGGAGACAGTGGGAGGCGGTGGGAGGCGGTGGGAGGTGGTGGGAGACAGGGCCCGACGGTGGGAGGTGGTGGGAGATGGTGAGAGGTGGTGGGAGATGGCGGGAGGTGGTGGGAGATGGCGGGAGGTGGTGGGAGACGGTGGGAGGTGGTGGGAGGTGGTGGGAGACGGAGAAGGTGGGATGTGGTGGGAGGTAGTGGGAGACACTGGCAGATGGTGGGAGGTCGTGGGAGATGGTGGGAGGTGGTGGGAGACGGCGGGAGGTGGTGGGAGATGGCGGGAGGTGGTGGGAAGTGGTGGGAGACGGAGATGGTGGGAGACGGTGGGAGACGGCGGGAGGTGGAGGGAGGCGGCGGGAGATGGCGGGAGGTGGCAGGAGACGTGGGAGGTGGCAGGAGACGGTGGGAGGTGGTGGGAGGTGGTGGGAGACA	25197936	VQSRTrancheINDEL99.95to100.00	0	none	0	0	60	1e-6
chr19-005787204-G-GGTGGGAGGTCGTGGGAGATGGTGGGAGGTAGTGGGAGACAGTGGCAGACAGTGGGAGGTGGTGGGAGATGGTGGCAGACGGTGGGAGGTGGTGGGAGACAGTGGGAAGTGGTGGGAGGTGGTGGGAGACGGTGGGAGGTGGTAGGAGACGGTGGGAGGTGGTGGGAGGTGGTGGGAGACA	chr19	5787204	G	GGTGGGAGGTCGTGGGAGATGGTGGGAGGTAGTGGGAGACAGTGGCAGACAGTGGGAGGTGGTGGGAGATGGTGGCAGACGGTGGGAGGTGGTGGGAGACAGTGGGAAGTGGTGGGAGGTGGTGGGAGACGGTGGGAGGTGGTAGGAGACGGTGGGAGGTGGTGGGAGGTGGTGGGAGACA	25197936	VQSRTrancheINDEL99.95to100.00	0	none	0	0	60	1e-6
chr19-005787204-G-GGTGGGAGGTCGTGGGAGATGGTGGGAGGTAGTGGGAGACAGTGGCAGACAGTGGGAGGTGGTGGGAGATGGTGGCAGACGGTGGGAGGTGGTGGGAGACAGTGGGAAGTGGTGGGAGGTGGTGGGAGACGGTGGGAGGTGGTAGGAGACGGTGGGAGGTGGTGGGAGGTGGTGGGAGACGGAGAAGGTGGGATGTGGTGGGAGGTAGTGGGAGACACTGGCAGATGGTGGGAGGTCGTGGGAGATGGTGGGAGGTGGTGGGAGACGGTGGGAGACGGTGGGAGGTGGTGGGAGACGGCGGGAGGTGGTGGGAGATGGCGGGAGGTGGTGGGAAGTGGTGGGAGACGGAGATGGTGGGAGACGGTGGGAGACGGCGGGAGGTGGAGGGAGGCGGCGGGAGATGGCGGGAGGTGGCAGGAGACGTGGGAGGTGGCAGGAGACGGTGGGAGGTGGTGGGAGACA	chr19	5787204	G	GGTGGGAGGTCGTGGGAGATGGTGGGAGGTAGTGGGAGACAGTGGCAGACAGTGGGAGGTGGTGGGAGATGGTGGCAGACGGTGGGAGGTGGTGGGAGACAGTGGGAAGTGGTGGGAGGTGGTGGGAGACGGTGGGAGGTGGTAGGAGACGGTGGGAGGTGGTGGGAGGTGGTGGGAGACGGAGAAGGTGGGATGTGGTGGGAGGTAGTGGGAGACACTGGCAGATGGTGGGAGGTCGTGGGAGATGGTGGGAGGTGGTGGGAGACGGTGGGAGACGGTGGGAGGTGGTGGGAGACGGCGGGAGGTGGTGGGAGATGGCGGGAGGTGGTGGGAAGTGGTGGGAGACGGAGATGGTGGGAGACGGTGGGAGACGGCGGGAGGTGGAGGGAGGCGGCGGGAGATGGCGGGAGGTGGCAGGAGACGTGGGAGGTGGCAGGAGACGGTGGGAGGTGGTGGGAGACA	25197936	VQSRTrancheINDEL99.95to100.00	0	none	0	0	60	1e-6
chr19-005787204-G-GGTGGGAGGTCGTGGGAGATGGTGGGAGGTAGTGGGAGACAGTGGCAGACAGTGGGAGGTGGTGGGAGATGGTGGCAGACGGTGGGAGGTGGTGGGAGACAGTGGGAAGTGGTGGGAGGTGGTGGGAGACGGTGGGAGGTGGTGGGAGACGGTGGGAGGTGGTGGGAGACACGCGGAGGGGGTGGGATGTGGTGGGAGGTAGTGGGAGACATTGGCAGACGGTGGGAGGTGGTGGGAGATGGTGAGAGGTGGTGGGAGACGGCGGGAGGTGGTGGGAGACGGCGGGAGGTGGTGGGAGACGGTGGGAGGTGGTGGGAGGTGGTGGGAAGTGGTGGGAGACGGAGAAGGTGGGATGTGGTGGGAGGTAGTGGGAGACACTGGCAGATGGTGGGAGGTCGTGGGAGATGGTGGGAGGTGGTGGGAGACGGTGGGAGACGGTGGGAGGTGGTGGGAGACGGCGGGAGGTGGTGGGAGATGGCGGGAGGTGGTGGGAAGTGGTGGGAGACGGAGATGGTGGGAGACGGTGGGAGACGGCGGGAGGTGGAGGGAGGCGGCGGGAGATGGCGGGAGGTGGCAGGAGACGTGGGAGGTGGCAGGAGACGGTGGGAGGTGGTGGGAGGTGGTGGGAGACA	chr19	5787204	G	GGTGGGAGGTCGTGGGAGATGGTGGGAGGTAGTGGGAGACAGTGGCAGACAGTGGGAGGTGGTGGGAGATGGTGGCAGACGGTGGGAGGTGGTGGGAGACAGTGGGAAGTGGTGGGAGGTGGTGGGAGACGGTGGGAGGTGGTGGGAGACGGTGGGAGGTGGTGGGAGACACGCGGAGGGGGTGGGATGTGGTGGGAGGTAGTGGGAGACATTGGCAGACGGTGGGAGGTGGTGGGAGATGGTGAGAGGTGGTGGGAGACGGCGGGAGGTGGTGGGAGACGGCGGGAGGTGGTGGGAGACGGTGGGAGGTGGTGGGAGGTGGTGGGAAGTGGTGGGAGACGGAGAAGGTGGGATGTGGTGGGAGGTAGTGGGAGACACTGGCAGATGGTGGGAGGTCGTGGGAGATGGTGGGAGGTGGTGGGAGACGGTGGGAGACGGTGGGAGGTGGTGGGAGACGGCGGGAGGTGGTGGGAGATGGCGGGAGGTGGTGGGAAGTGGTGGGAGACGGAGATGGTGGGAGACGGTGGGAGACGGCGGGAGGTGGAGGGAGGCGGCGGGAGATGGCGGGAGGTGGCAGGAGACGTGGGAGGTGGCAGGAGACGGTGGGAGGTGGTGGGAGGTGGTGGGAGACA	25197936	VQSRTrancheINDEL99.95to100.00	0	none	0	0	60	1e-6
chr19-005787204-G-GGTGGGAGGTCGTGGGAGATGGTGGGAGGTAGTGGGAGACAGTGGCAGACAGTGGGAGGTGGTGGGAGATGGTGGCAGACGGTGGGAGGTGGTGGGAGACAGTGGGAAGTGGTGGGAGGTGGTGGGAGACGGTGGGAGGTGGTGGGAGACGGTGGGAGGTGGTGGGAGACACTCGGAGACGGTGGGATGTGGTGGGAGGTAGTGGGAGACATTGGCAGACGGTGGGAGGTGGTGGGAGACGGCGGGAGGTGGTGGGAGACGGCGGGAGGTGGTGGGAGATGGCGGGAGGTGGTGGGAGACGGTGGGAGGTGGTGGGAGGGGGTGGGAGACGGAGAAGGTGGGATGTGGTGGGAGGTAGTGGGAGACACTGGCAGATGGTGGGAGGTCGTGGGAGATGGTGGGAGGTGGTGGGAGACGGTGGGAGACGGTGGGAGGTGGTGGGAGACA	chr19	5787204	G	GGTGGGAGGTCGTGGGAGATGGTGGGAGGTAGTGGGAGACAGTGGCAGACAGTGGGAGGTGGTGGGAGATGGTGGCAGACGGTGGGAGGTGGTGGGAGACAGTGGGAAGTGGTGGGAGGTGGTGGGAGACGGTGGGAGGTGGTGGGAGACGGTGGGAGGTGGTGGGAGACACTCGGAGACGGTGGGATGTGGTGGGAGGTAGTGGGAGACATTGGCAGACGGTGGGAGGTGGTGGGAGACGGCGGGAGGTGGTGGGAGACGGCGGGAGGTGGTGGGAGATGGCGGGAGGTGGTGGGAGACGGTGGGAGGTGGTGGGAGGGGGTGGGAGACGGAGAAGGTGGGATGTGGTGGGAGGTAGTGGGAGACACTGGCAGATGGTGGGAGGTCGTGGGAGATGGTGGGAGGTGGTGGGAGACGGTGGGAGACGGTGGGAGGTGGTGGGAGACA	25197936	VQSRTrancheINDEL99.95to100.00	0	none	0	0	60	1e-6
chr19-005787204-G-GGTGGGAGGTCGTGGGAGATGGTGGGAGGTAGTGGGAGACAGTGGCAGACAGTGGGAGGTGGTGGGAGATGGTGGCAGACGGTGGGAGGTGGTGGGAGACAGTGGGAAGTGGTGGGAGGTGGTGGGAGACGGTGGGAGGTGGTGGGAGACGGTGGGAGGTGGTGGGAGACACTCGGAGACGGTGGGATGTGGTGGGAGGTAGTGGGAGACATTGGCAGACGGTGGGAGGTGGTGGGAGATGGTGAGAGGTGATGGGAGACGGCGGGAGGTGGTGGGAGACGGCGGGAGGTGGTGGGAGACGGTGGGAGGTGGTGGGAGGTGGTGGGAAGTGGTGGGAGACGGAGAAGGTGGGATGTGGTGGGAGGTAGTGGGAGACACTGGCAGATGGTGGGAGGTCGTGGGAGATGGTGGGAGGTGGTGGGAGACGGTGGGAGATGGTGGGAGGTGGTGGGAGACGGCGGGAGGTGGTGGGAGATGGCGGGAGGTGGTGGGAAGTGGTGGGAGACGGAGATGGTGGGAGACGGTGGGAGACGGCGGGAGGTGGAGGGAGGCGGCGGGAGATGGCGGGAGGTGGCAGGAGACGTGGGAGGTGGCAGGAGACGGTGGGAGGTGGTGGGAGGTGGTGGGAGACA	chr19	5787204	G	GGTGGGAGGTCGTGGGAGATGGTGGGAGGTAGTGGGAGACAGTGGCAGACAGTGGGAGGTGGTGGGAGATGGTGGCAGACGGTGGGAGGTGGTGGGAGACAGTGGGAAGTGGTGGGAGGTGGTGGGAGACGGTGGGAGGTGGTGGGAGACGGTGGGAGGTGGTGGGAGACACTCGGAGACGGTGGGATGTGGTGGGAGGTAGTGGGAGACATTGGCAGACGGTGGGAGGTGGTGGGAGATGGTGAGAGGTGATGGGAGACGGCGGGAGGTGGTGGGAGACGGCGGGAGGTGGTGGGAGACGGTGGGAGGTGGTGGGAGGTGGTGGGAAGTGGTGGGAGACGGAGAAGGTGGGATGTGGTGGGAGGTAGTGGGAGACACTGGCAGATGGTGGGAGGTCGTGGGAGATGGTGGGAGGTGGTGGGAGACGGTGGGAGATGGTGGGAGGTGGTGGGAGACGGCGGGAGGTGGTGGGAGATGGCGGGAGGTGGTGGGAAGTGGTGGGAGACGGAGATGGTGGGAGACGGTGGGAGACGGCGGGAGGTGGAGGGAGGCGGCGGGAGATGGCGGGAGGTGGCAGGAGACGTGGGAGGTGGCAGGAGACGGTGGGAGGTGGTGGGAGGTGGTGGGAGACA	25197936	VQSRTrancheINDEL99.95to100.00	0	none	0	0	60	1e-6
chr19-005787204-G-GGTGGGAGGTCGTGGGAGATGGTGGGAGGTAGTGGGAGACAGTGGCAGACAGTGGGAGGTGGTGGGAGATGGTGGCAGACGGTGGGAGGTGGTGGGAGACAGTGGGAAGTGGTGGGAGGTGGTGGGAGACGGTGGGAGGTGGTGGGAGACGGTGGGAGGTGGTGGGAGACACTCGGAGACGGTGGGATGTGGTGGGAGGTAGTGGGAGACATTGGCAGACGGTGGGAGGTGGTGGGAGATGGTGAGAGGTGGTGGGAGACGGCGGGAGGTGGTGGGAGACGGCGGGAGGTGGTGGGAGACGGTGGGAGGTGGTGGGAGGTGGTGGGAAGTGGTGGGAGACGGAGAAGGTGGGATGTGGTGGGAGGTAGTGGGAGACACTGGCAGATGGTGGGAGGTCGTGGGAGATGGTGGGAGGTGGTGGGAGACGGTGGGAGACGGTGGGAGGTGGTGGGAGACGGCGGGAGGTGGTGGGAGGTGGTGGGAGACGGCGGGAGGTGGTGGGAGATGGCGGGAGGTGGTGGGAAGTGGTGGGAGACGGAGATGGTGGGAGACGGTGGGAGACGGCGGGAGGTGGAGGGAGGCGGCGGGAGATGGCGGGAGGTGGCAGGAGACGTGGGAGGTGGCAGGAGACGGTGGGAGGTGGTGGGAGGTGGTGGGAGACA	chr19	5787204	G	GGTGGGAGGTCGTGGGAGATGGTGGGAGGTAGTGGGAGACAGTGGCAGACAGTGGGAGGTGGTGGGAGATGGTGGCAGACGGTGGGAGGTGGTGGGAGACAGTGGGAAGTGGTGGGAGGTGGTGGGAGACGGTGGGAGGTGGTGGGAGACGGTGGGAGGTGGTGGGAGACACTCGGAGACGGTGGGATGTGGTGGGAGGTAGTGGGAGACATTGGCAGACGGTGGGAGGTGGTGGGAGATGGTGAGAGGTGGTGGGAGACGGCGGGAGGTGGTGGGAGACGGCGGGAGGTGGTGGGAGACGGTGGGAGGTGGTGGGAGGTGGTGGGAAGTGGTGGGAGACGGAGAAGGTGGGATGTGGTGGGAGGTAGTGGGAGACACTGGCAGATGGTGGGAGGTCGTGGGAGATGGTGGGAGGTGGTGGGAGACGGTGGGAGACGGTGGGAGGTGGTGGGAGACGGCGGGAGGTGGTGGGAGGTGGTGGGAGACGGCGGGAGGTGGTGGGAGATGGCGGGAGGTGGTGGGAAGTGGTGGGAGACGGAGATGGTGGGAGACGGTGGGAGACGGCGGGAGGTGGAGGGAGGCGGCGGGAGATGGCGGGAGGTGGCAGGAGACGTGGGAGGTGGCAGGAGACGGTGGGAGGTGGTGGGAGGTGGTGGGAGACA	25197936	VQSRTrancheINDEL99.95to100.00	0	none	0	0	60	1e-6
chr19-005787204-G-GGTGGGAGGTCGTGGGAGATGGTGGGAGGTAGTGGGAGACAGTGGCAGACAGTGGGAGGTGGTGGGAGATGGTGGCAGACGGTGGGAGGTGGTGGGAGACAGTGGGAAGTGGTGGGAGGTGGTGGGAGACGGTGGGAGGTGGTGGGAGACGGTGGGAGGTGGTGGGAGACACTCGGAGACGGTGGGATGTGGTGGGAGGTAGTGGGAGACATTGGCAGACGGTGGGAGGTGGTGGGAGATGGTGAGAGGTGGTGGGAGACGGCGGGAGGTGGTGGGAGATGGCGGGAGGTGGTGGGAGACGGTGGGAGGTGGTGGGAGGTGGTGGGAGACGGAGAAGGTGGGATGTGGTGGGAGGTAGTGGGAGACACTGGCAGATGGTGGGAGGTCGTGGGAGATGGTGGGAGGTGGTGGGAGACGGTGGGAGATGGTGGGAGGTGGTGGGAGACGGCGGGAGGTGGTGGGAGATGGCGGGAGGTGGTGGGAAGTGGTGGGAGACGGAGATGGTGGGAGACGGTGGGAGACGGCGGGAGGTGGAGGGAGGCGGCGGGAGATGGCGGGAGGTGGCAGGAGACGTGGGAGGTGGCAGGAGACGGTGGGAGGTGGTGGGAGACA	chr19	5787204	G	GGTGGGAGGTCGTGGGAGATGGTGGGAGGTAGTGGGAGACAGTGGCAGACAGTGGGAGGTGGTGGGAGATGGTGGCAGACGGTGGGAGGTGGTGGGAGACAGTGGGAAGTGGTGGGAGGTGGTGGGAGACGGTGGGAGGTGGTGGGAGACGGTGGGAGGTGGTGGGAGACACTCGGAGACGGTGGGATGTGGTGGGAGGTAGTGGGAGACATTGGCAGACGGTGGGAGGTGGTGGGAGATGGTGAGAGGTGGTGGGAGACGGCGGGAGGTGGTGGGAGATGGCGGGAGGTGGTGGGAGACGGTGGGAGGTGGTGGGAGGTGGTGGGAGACGGAGAAGGTGGGATGTGGTGGGAGGTAGTGGGAGACACTGGCAGATGGTGGGAGGTCGTGGGAGATGGTGGGAGGTGGTGGGAGACGGTGGGAGATGGTGGGAGGTGGTGGGAGACGGCGGGAGGTGGTGGGAGATGGCGGGAGGTGGTGGGAAGTGGTGGGAGACGGAGATGGTGGGAGACGGTGGGAGACGGCGGGAGGTGGAGGGAGGCGGCGGGAGATGGCGGGAGGTGGCAGGAGACGTGGGAGGTGGCAGGAGACGGTGGGAGGTGGTGGGAGACA	25197936	VQSRTrancheINDEL99.95to100.00	0	none	0	0	60	1e-6
chr19-005787204-G-GGTGGGAGGTCGTGGGAGATGGTGGGAGGTAGTGGGAGACAGTGGCAGACAGTGGGAGGTGGTGGGAGATGGTGGCAGACGGTGGGAGGTGGTGGGAGACAGTGGGAAGTGGTGGGAGGTGGTGGGAGACGGTGGGAGGTGGTGGGAGACGGTGGGAGGTGGTGGGAGACACTCGGAGACGGTGGGATGTGGTGGGAGGTAGTGGGAGACATTGGCAGACGGTGGGAGGTGGTGGGAGATGGTGAGAGGTGGTGGGAGACGGCGGGAGGTGGTGGGAGATGGCGGGAGGTGGTGGGAGACGGTGGGAGGTGGTGGGAGGTGGTGGGAGACGGAGAAGGTGGGATGTGGTGGGAGGTAGTGGGAGACACTGGCAGATGGTGGGAGGTCGTGGGAGATGGTGGGAGGTGGTGGGAGACGGTGGGAGATGGTGGGAGGTGGTGGGAGACGGCGGGAGGTGGTGGGAGATGGCGGGAGGTGGTGGTGGGAGATGGCGGGAGGTGGTGGGAAGTGGTGGGAGACGGAGATGGTGGGAGACGGTGGGAGACGGCGGGAGGTGGAGGGAGGCGGCGGGAGATGGCGGGAGGTGGCAGGAGACGTGGGAGGTGGCAGGAGACGGTGGGAGGTGGTGGGAGACA	chr19	5787204	G	GGTGGGAGGTCGTGGGAGATGGTGGGAGGTAGTGGGAGACAGTGGCAGACAGTGGGAGGTGGTGGGAGATGGTGGCAGACGGTGGGAGGTGGTGGGAGACAGTGGGAAGTGGTGGGAGGTGGTGGGAGACGGTGGGAGGTGGTGGGAGACGGTGGGAGGTGGTGGGAGACACTCGGAGACGGTGGGATGTGGTGGGAGGTAGTGGGAGACATTGGCAGACGGTGGGAGGTGGTGGGAGATGGTGAGAGGTGGTGGGAGACGGCGGGAGGTGGTGGGAGATGGCGGGAGGTGGTGGGAGACGGTGGGAGGTGGTGGGAGGTGGTGGGAGACGGAGAAGGTGGGATGTGGTGGGAGGTAGTGGGAGACACTGGCAGATGGTGGGAGGTCGTGGGAGATGGTGGGAGGTGGTGGGAGACGGTGGGAGATGGTGGGAGGTGGTGGGAGACGGCGGGAGGTGGTGGGAGATGGCGGGAGGTGGTGGTGGGAGATGGCGGGAGGTGGTGGGAAGTGGTGGGAGACGGAGATGGTGGGAGACGGTGGGAGACGGCGGGAGGTGGAGGGAGGCGGCGGGAGATGGCGGGAGGTGGCAGGAGACGTGGGAGGTGGCAGGAGACGGTGGGAGGTGGTGGGAGACA	25197936	VQSRTrancheINDEL99.95to100.00	0	none	0	0	60	1e-6
chr19-005787204-G-GGTGGGAGGTCGTGGGAGATGGTGGGAGGTAGTGGGAGACAGTGGCAGACAGTGGGAGGTGGTGGGAGATGGTGGCAGACGGTGGGAGGTGGTGGGAGACAGTGGGAAGTGGTGGGAGGTGGTGGGAGACGGTGGGCGGTGGTAGGAGACGGTGGGAGGTGGTGGGAGACACTCGGAGACGGTGGGATGTGGTGGGAGGTAGTGGGAGACATTGGCAGACGGTGGGAGGTGGTGGGAGATGGTGAGAGGTGGTGGGAGACGGCGGGAGGTGGTGGGAGACGGCGGGAGGTGGTGGGAGATGGCGGGAGGTGGTGGGAAGTGGTGGGAGACGGAGATGGTGGGAGACGGTGGGAGACGGCGGGAGGTGGAGGGAGGCGGCGGGAGATGGCGGGAGGTGGCAGGAGACGTGGGAGGTGGCAGGAGACGGTGGGAGGTGGTGGGAGGTGGTGGGAGACA	chr19	5787204	G	GGTGGGAGGTCGTGGGAGATGGTGGGAGGTAGTGGGAGACAGTGGCAGACAGTGGGAGGTGGTGGGAGATGGTGGCAGACGGTGGGAGGTGGTGGGAGACAGTGGGAAGTGGTGGGAGGTGGTGGGAGACGGTGGGCGGTGGTAGGAGACGGTGGGAGGTGGTGGGAGACACTCGGAGACGGTGGGATGTGGTGGGAGGTAGTGGGAGACATTGGCAGACGGTGGGAGGTGGTGGGAGATGGTGAGAGGTGGTGGGAGACGGCGGGAGGTGGTGGGAGACGGCGGGAGGTGGTGGGAGATGGCGGGAGGTGGTGGGAAGTGGTGGGAGACGGAGATGGTGGGAGACGGTGGGAGACGGCGGGAGGTGGAGGGAGGCGGCGGGAGATGGCGGGAGGTGGCAGGAGACGTGGGAGGTGGCAGGAGACGGTGGGAGGTGGTGGGAGGTGGTGGGAGACA	25197936	VQSRTrancheINDEL99.95to100.00	0	none	0	0	60	1e-6
chr19-005787204-G-GGTGGGAGGTCGTGGGAGATGGTGGGAGGTAGTGGGAGACAGTGGCAGACAGTGGGAGGTGGTGGGAGATGGTGGCAGACGGTGGGAGGTGGTGGGAGACAGTGGGAAGTGGTGGGAGGTGGTGGGAGATGGTGGGAGGTGGTGGGAGACGGTGGGAGATGGTGGGAGGTGGTGGGAGACGGCGGGAGGTGGTGGGAGATGGCGGGAGGTGGTGGGAAGTGGTGGGAGACGGAGATGGTGGGAGACGGTGGGAGACGGCGGGAGGTGGAGGGAGGCGGCGGGAGATGGCGGGAGGTGGCAGGAGACGTGGGAGGTGGCAGGAGACGGTGGGAGGTGGTGGGAGACA	chr19	5787204	G	GGTGGGAGGTCGTGGGAGATGGTGGGAGGTAGTGGGAGACAGTGGCAGACAGTGGGAGGTGGTGGGAGATGGTGGCAGACGGTGGGAGGTGGTGGGAGACAGTGGGAAGTGGTGGGAGGTGGTGGGAGATGGTGGGAGGTGGTGGGAGACGGTGGGAGATGGTGGGAGGTGGTGGGAGACGGCGGGAGGTGGTGGGAGATGGCGGGAGGTGGTGGGAAGTGGTGGGAGACGGAGATGGTGGGAGACGGTGGGAGACGGCGGGAGGTGGAGGGAGGCGGCGGGAGATGGCGGGAGGTGGCAGGAGACGTGGGAGGTGGCAGGAGACGGTGGGAGGTGGTGGGAGACA	25197936	VQSRTrancheINDEL99.95to100.00	0	none	0	0	60	1e-6
chr19-005787204-G-GGTGGGAGGTCGTGGGAGATGGTGGGAGGTAGTGGGAGACAGTGGCAGACAGTGGGAGGTGGTGGGAGATGGTGGCAGACGGTGGGAGGTGGTGGGAGACAGTGGGAAGTGGTGGGAGGTGGTGGGAGGTGGTAGGAGACGGTGGGAGGTGGTGGGAGACACTCGGAGACGGTGGGATGTGGTGGGAGGTAGTGGGAGACATTGGCAGACGGTGGGAGGTGGTGGGAGATGGTGAGAGGTGGTGGGAGACGGCGGGAGGTGGTGGGAGACGGCGGGAGGTGGTGGGAGACGGTGGGAGGTGGTGGGAGGTGGTGGGAAGTGGGGGGAGACGGAGGAGGTGGGATGTGGTGGGAGGGAGTGGGAGACACTGGCAGATGGTGGGAGGTCGTGGGAGATGGTGGGAGGTGGTGGGAGACGGTGGGAGATGGTGGGAGGTGGTGGGAGACGGCGGGAGGTGGTGGGAGATGGCGGGAGGTGGTGGGAAGTGGTGGGAGACGGAGATGGTGGGAGACGGTGGGAGACGGCGGGAGGTGGAGGGAGGCGGCGGGAGATGGCGGGAGGTGGCAGGAGACGTGGGAGGTGGCAGGAGACGGTGGGAGGTGGTGGGAGACA	chr19	5787204	G	GGTGGGAGGTCGTGGGAGATGGTGGGAGGTAGTGGGAGACAGTGGCAGACAGTGGGAGGTGGTGGGAGATGGTGGCAGACGGTGGGAGGTGGTGGGAGACAGTGGGAAGTGGTGGGAGGTGGTGGGAGGTGGTAGGAGACGGTGGGAGGTGGTGGGAGACACTCGGAGACGGTGGGATGTGGTGGGAGGTAGTGGGAGACATTGGCAGACGGTGGGAGGTGGTGGGAGATGGTGAGAGGTGGTGGGAGACGGCGGGAGGTGGTGGGAGACGGCGGGAGGTGGTGGGAGACGGTGGGAGGTGGTGGGAGGTGGTGGGAAGTGGGGGGAGACGGAGGAGGTGGGATGTGGTGGGAGGGAGTGGGAGACACTGGCAGATGGTGGGAGGTCGTGGGAGATGGTGGGAGGTGGTGGGAGACGGTGGGAGATGGTGGGAGGTGGTGGGAGACGGCGGGAGGTGGTGGGAGATGGCGGGAGGTGGTGGGAAGTGGTGGGAGACGGAGATGGTGGGAGACGGTGGGAGACGGCGGGAGGTGGAGGGAGGCGGCGGGAGATGGCGGGAGGTGGCAGGAGACGTGGGAGGTGGCAGGAGACGGTGGGAGGTGGTGGGAGACA	25197936	VQSRTrancheINDEL99.95to100.00	0	none	0	0	60	1e-6
chr19-005787204-G-GGTGGGAGGTCGTGGGAGATGGTGGGAGGTAGTGGGAGACAGTGGCAGACAGTGGGAGGTGGTGGGAGATGGTGGCAGACGGTGGGAGGTGGTGGGAGACAGTGGGAGGTGGTGGGAGACGGTGGCAGGTGGTAGGAGACGGTGGGAGGTGGTGGGAGACACTCGGAGACGGTGGGATGTGGTGGGAGGTAGTGGGAGACATTGGCAGACGGTGGGAGGTGGTGGGAGATGGTGAGAGGTGGTGGGAGACGGCGGGAGGTGGTGGGAGACGGCGGGAGGTGGTGGGAGACGGTGGGAGGTGGTGGGAGGTGGTGGGAAGTGGTGGGAGACGGAGAAGGTGGGATGTGGTGGGAGGTAGTGGGAGACACTGGCAGATGGTGGGAGGTCGTGGGAGATGGTGGGAGGTGGTGGGAGACGGTGGGAGACGGTGGGAGGTGGTGGGAGACGGCGGGAGGTGGTGGGAGGTGGTGGGAGACGGCGGGAGGTGGTGGGAGATGGCGGGAGGTGGTGGGAAGTGGTGGGAGACGGAGATGGTGGGAGACGGTGGGAGACGGCGGGAGGTGGAGGGAGGCGGCGGGAGATGGCGGGAGGTGGCAGGAGACGTGGGAGGTGGCAGGAGACGGTGGGAGGTGGTGGGAGGTGGTGGGAGACA	chr19	5787204	G	GGTGGGAGGTCGTGGGAGATGGTGGGAGGTAGTGGGAGACAGTGGCAGACAGTGGGAGGTGGTGGGAGATGGTGGCAGACGGTGGGAGGTGGTGGGAGACAGTGGGAGGTGGTGGGAGACGGTGGCAGGTGGTAGGAGACGGTGGGAGGTGGTGGGAGACACTCGGAGACGGTGGGATGTGGTGGGAGGTAGTGGGAGACATTGGCAGACGGTGGGAGGTGGTGGGAGATGGTGAGAGGTGGTGGGAGACGGCGGGAGGTGGTGGGAGACGGCGGGAGGTGGTGGGAGACGGTGGGAGGTGGTGGGAGGTGGTGGGAAGTGGTGGGAGACGGAGAAGGTGGGATGTGGTGGGAGGTAGTGGGAGACACTGGCAGATGGTGGGAGGTCGTGGGAGATGGTGGGAGGTGGTGGGAGACGGTGGGAGACGGTGGGAGGTGGTGGGAGACGGCGGGAGGTGGTGGGAGGTGGTGGGAGACGGCGGGAGGTGGTGGGAGATGGCGGGAGGTGGTGGGAAGTGGTGGGAGACGGAGATGGTGGGAGACGGTGGGAGACGGCGGGAGGTGGAGGGAGGCGGCGGGAGATGGCGGGAGGTGGCAGGAGACGTGGGAGGTGGCAGGAGACGGTGGGAGGTGGTGGGAGGTGGTGGGAGACA	25197936	VQSRTrancheINDEL99.95to100.00	0	none	0	0	60	1e-6
chr19-005787204-G-GGTGGGAGGTCGTGGGAGATGGTGGGAGGTAGTGGGAGACAGTGGCAGACAGTGGGAGGTGGTGGGAGATGGTGGCAGACGGTGGGAGGTGGTGGGAGACAGTGGGAGGTGGTGGGAGGTGGTGGGAGACGGTGGCAGGTGGTAGGAGACGGTGGGAGGTGGTGGGAGACACTCGGAGACGGTGGGATGTGGTGGGAGGTAGTGGGAGACATTGGCAGACGGTGGGAGGTGGTGGGAGATGGTGAGAGGTGGTGGGAGACGGCGGGAGGTGGTGGGAGATGGCGGGAGGTGGTGGGAAGTGGTGGGAGACGGAGATGGTGGGAGACGGTGGGAGACGGCGGGAGGTGGAGGGAGGCGGCAGGAGACGGTGGGAGGTGGTGGGAGGTGGTGGGAGACA	chr19	5787204	G	GGTGGGAGGTCGTGGGAGATGGTGGGAGGTAGTGGGAGACAGTGGCAGACAGTGGGAGGTGGTGGGAGATGGTGGCAGACGGTGGGAGGTGGTGGGAGACAGTGGGAGGTGGTGGGAGGTGGTGGGAGACGGTGGCAGGTGGTAGGAGACGGTGGGAGGTGGTGGGAGACACTCGGAGACGGTGGGATGTGGTGGGAGGTAGTGGGAGACATTGGCAGACGGTGGGAGGTGGTGGGAGATGGTGAGAGGTGGTGGGAGACGGCGGGAGGTGGTGGGAGATGGCGGGAGGTGGTGGGAAGTGGTGGGAGACGGAGATGGTGGGAGACGGTGGGAGACGGCGGGAGGTGGAGGGAGGCGGCAGGAGACGGTGGGAGGTGGTGGGAGGTGGTGGGAGACA	25197936	VQSRTrancheINDEL99.95to100.00	0	none	0	0	60	1e-6
chr19-005787204-G-GGTGGGAGGTCGTGGGAGATGGTGGGAGGTAGTGGGAGACAGTGGCAGACAGTGGGAGGTGGTGGGAGATGGTGGCAGACGGTGGGAGGTGGTGGGAGACAGTGGGAGGTGGTGGGAGGTGGTGGGAGACGGTGGGAGGTGGTAGGAGACGGTGGGAGGTGGTGGGAGACACTCGGAGACGGTGGGATGTGGTGGGAGGTAGTGGGAGACATTGGCAGACGGTGGGAGGTGGTGGGAGATGGTGAGAGGTGGTGGGAGACGGCGGGAGGTGGTGGGAGATGGCGGGAGGTGGTGGGAAGTGGTGGGAGACGGAGATGGTGGGAGACGGTGGGAGACGGCGGGAGGTGGAGGGAGGCGGCGGGAGATGGCGGGAGGTGGCAGGAGACGTGGGAGGTGGCAGGAGACGGTGGGAGGTGGTGGGAGGTGGTGGGAGACA	chr19	5787204	G	GGTGGGAGGTCGTGGGAGATGGTGGGAGGTAGTGGGAGACAGTGGCAGACAGTGGGAGGTGGTGGGAGATGGTGGCAGACGGTGGGAGGTGGTGGGAGACAGTGGGAGGTGGTGGGAGGTGGTGGGAGACGGTGGGAGGTGGTAGGAGACGGTGGGAGGTGGTGGGAGACACTCGGAGACGGTGGGATGTGGTGGGAGGTAGTGGGAGACATTGGCAGACGGTGGGAGGTGGTGGGAGATGGTGAGAGGTGGTGGGAGACGGCGGGAGGTGGTGGGAGATGGCGGGAGGTGGTGGGAAGTGGTGGGAGACGGAGATGGTGGGAGACGGTGGGAGACGGCGGGAGGTGGAGGGAGGCGGCGGGAGATGGCGGGAGGTGGCAGGAGACGTGGGAGGTGGCAGGAGACGGTGGGAGGTGGTGGGAGGTGGTGGGAGACA	25197936	VQSRTrancheINDEL99.95to100.00	0	none	0	0	60	1e-6
chr19-005787204-G-GGTGGGAGGTCGTGGGAGATGGTGGGAGGTAGTGGGAGACAGTGGCAGACAGTGGGAGGTGGTGGGAGATGGTGGCAGACGGTGGGAGGTGGTGGGAGACAGTGGGATGTGGTGGGAGGTGGTGGGAGACGGTGGGAGGTGGTAGGAGACGGTGGGAGGTGGTGGGAGACACTCGGAGACGGTGGGATGTGGTGGGAGGTAGTGGGAGACATTGGCAGACGGTGGGAGGTGGTGGGAGATGGTGAGAGGTGGTGGGAGACGGCAGGAGGTGGTGGGAGACGGCGGGAGGTGGTGGGAGACGGTGGGAGGTGGTGGGAAGTGGTGGGAGACGGAGATGGTGGGAGACGGTGGGAGACGGCGGGAGGTGGAGGGAGGCGGCGGGAGATGGCGGGAGGTGGCAGGAGACGTGGGAGGTGGCAGGAGACGGTGGGAGGTGGTGGGAGACA	chr19	5787204	G	GGTGGGAGGTCGTGGGAGATGGTGGGAGGTAGTGGGAGACAGTGGCAGACAGTGGGAGGTGGTGGGAGATGGTGGCAGACGGTGGGAGGTGGTGGGAGACAGTGGGATGTGGTGGGAGGTGGTGGGAGACGGTGGGAGGTGGTAGGAGACGGTGGGAGGTGGTGGGAGACACTCGGAGACGGTGGGATGTGGTGGGAGGTAGTGGGAGACATTGGCAGACGGTGGGAGGTGGTGGGAGATGGTGAGAGGTGGTGGGAGACGGCAGGAGGTGGTGGGAGACGGCGGGAGGTGGTGGGAGACGGTGGGAGGTGGTGGGAAGTGGTGGGAGACGGAGATGGTGGGAGACGGTGGGAGACGGCGGGAGGTGGAGGGAGGCGGCGGGAGATGGCGGGAGGTGGCAGGAGACGTGGGAGGTGGCAGGAGACGGTGGGAGGTGGTGGGAGACA	25197936	VQSRTrancheINDEL99.95to100.00	0	none	0	0	60	1e-6
chr19-005787204-G-GGTGGGAGGTCGTGGGAGATGGTGGGAGGTAGTGGGAGACAGTGGCAGACAGTGGGAGGTGGTGGGAGATGGTGGCAGACGGTGGGAGGTGGTGGGAGACAGTGGGATGTGGTGGGAGGTGGTGGGAGACGGTGGGAGGTGGTAGGAGACGGTGGGAGGTGGTGGGAGACACTCGGAGACGGTGGGATGTGGTGGGAGGTAGTGGGAGACATTGGCAGACGGTGGGAGGTGGTGGGAGATGGTGAGAGGTGGTGGGAGACGGCGGGAGGTGGTGGGAGATGGCGGGAGGTGGTGGGAAGTGGTGGGAGACGGAGATGGTGGGAGACGGTGGGAGACGGCGGGAGGTGGAGGGAGGCGGCGGGAGATGGCGGGAGGTGGCAGGAGACGTGGGAGGTGGCAGGAGACGGTGGGAGGTGGTGGGAGACA	chr19	5787204	G	GGTGGGAGGTCGTGGGAGATGGTGGGAGGTAGTGGGAGACAGTGGCAGACAGTGGGAGGTGGTGGGAGATGGTGGCAGACGGTGGGAGGTGGTGGGAGACAGTGGGATGTGGTGGGAGGTGGTGGGAGACGGTGGGAGGTGGTAGGAGACGGTGGGAGGTGGTGGGAGACACTCGGAGACGGTGGGATGTGGTGGGAGGTAGTGGGAGACATTGGCAGACGGTGGGAGGTGGTGGGAGATGGTGAGAGGTGGTGGGAGACGGCGGGAGGTGGTGGGAGATGGCGGGAGGTGGTGGGAAGTGGTGGGAGACGGAGATGGTGGGAGACGGTGGGAGACGGCGGGAGGTGGAGGGAGGCGGCGGGAGATGGCGGGAGGTGGCAGGAGACGTGGGAGGTGGCAGGAGACGGTGGGAGGTGGTGGGAGACA	25197936	VQSRTrancheINDEL99.95to100.00	0	none	0	0	60	1e-6
chr19-005787204-G-GGTGGGAGGTCGTGGGAGATGGTGGGAGGTAGTGGGAGACAGTGGCAGACAGTGGGAGGTGGTGGGAGATGGTGGCAGACGGTGGGAGGTGGTGGGAGACAGTGGGATGTGGTGGGAGGTGGTGGGAGACGGTGGGAGGTGGTAGGAGACGGTGGGAGGTGGTGGGAGACACTCGGAGACGGTGGGATGTGGTGGGAGGTAGTGGGAGACATTGGCAGACGGTGGGAGGTGGTGGGAGATGGTGAGAGGTGGTGGGAGACGGCGGGAGGTGGTGGGAGATGGCGGGAGGTGGTGGGAAGTGGTGGGAGACGGAGATGGTGGGAGACGGTGGGAGACGGCGGGAGGTGGAGGGAGGCGGCGGGAGATGGCGGGAGGTGGCAGGAGACGTGGGAGGTGGCAGGAGACGGTGGGAGGTGGTGGGAGGTGGTGGGAGACA	chr19	5787204	G	GGTGGGAGGTCGTGGGAGATGGTGGGAGGTAGTGGGAGACAGTGGCAGACAGTGGGAGGTGGTGGGAGATGGTGGCAGACGGTGGGAGGTGGTGGGAGACAGTGGGATGTGGTGGGAGGTGGTGGGAGACGGTGGGAGGTGGTAGGAGACGGTGGGAGGTGGTGGGAGACACTCGGAGACGGTGGGATGTGGTGGGAGGTAGTGGGAGACATTGGCAGACGGTGGGAGGTGGTGGGAGATGGTGAGAGGTGGTGGGAGACGGCGGGAGGTGGTGGGAGATGGCGGGAGGTGGTGGGAAGTGGTGGGAGACGGAGATGGTGGGAGACGGTGGGAGACGGCGGGAGGTGGAGGGAGGCGGCGGGAGATGGCGGGAGGTGGCAGGAGACGTGGGAGGTGGCAGGAGACGGTGGGAGGTGGTGGGAGGTGGTGGGAGACA	25197936	VQSRTrancheINDEL99.95to100.00	0	none	9e-6	0	60	9e-6
chr19-005787204-G-GGTGGGAGGTCGTGGGAGATGGTGGGAGGTAGTGGGAGACAGTGGCAGACAGTGGGAGGTGGTGGGAGATGGTGGCAGACGGTGGGAGGTGGTGGGAGACGGCGGGAGGTGGTGGGAGATGGCGGGAGGTGGTGGGAAGTGGTGGGAGACGGAGATGGTGGGAGACGGTGGGAGACGGCGGGAGGTGGAGGGAGGCGGCGGGAGATGGCGGGAGGTGGCAGGAGACGTGGGAGGTGGCAGGAGACGGTGGGAGGTGGTGGGAGGTGGTGGGAGACA	chr19	5787204	G	GGTGGGAGGTCGTGGGAGATGGTGGGAGGTAGTGGGAGACAGTGGCAGACAGTGGGAGGTGGTGGGAGATGGTGGCAGACGGTGGGAGGTGGTGGGAGACGGCGGGAGGTGGTGGGAGATGGCGGGAGGTGGTGGGAAGTGGTGGGAGACGGAGATGGTGGGAGACGGTGGGAGACGGCGGGAGGTGGAGGGAGGCGGCGGGAGATGGCGGGAGGTGGCAGGAGACGTGGGAGGTGGCAGGAGACGGTGGGAGGTGGTGGGAGGTGGTGGGAGACA	25197936	VQSRTrancheINDEL99.95to100.00	0	none	9e-6	0	60	9e-6
chr19-005787204-G-GGTGGGAGGTCGTGGGAGATGGTGGGAGGTAGTGGGAGACAGTGGCAGACAGTGGGAGGTGGTGGGAGATGGTGGCAGACGGTGGGAGGTGGTGGGAGACGGTGGGAGGTGGTGGGAGGTGGTGGGAGGCGGTGGGAGGTGGTGGGAGACGGTGGGAGGTGGTGGGAGACACTCGGAGACGGTGGGATGTGGTGGGAGGTAGTGGGAGACATTGGCAGACGGTGGGAGGTGGTGGGAGATGGTGAGAGGTGGTGGGAGACGGCGGGAGGTGGTGGGAGATGGCGGGAGGTGGTGGGAGACGGTGGGAGGTGGTGGGAGGTGGTGGGAGACGGAGAAGGTGGGATGTGGTGGGAGGTAGTGGGAGACACTGGCAGATGGTGGGAGGTCGTGGGAGATGGTGGGAGGTGGTGGGAGACGGTGGGAGATGGTGGGAGGTGGTGGGAGACGGCGGGAGGTGGTGGGAGATGGCGGGAGGTGGTGGGAAGTGGTGGGAGACGGAGATGGTGGGAGACGGTGGGAGACGGCGGGAGGTGGAGGGAGGCGGCGGGAGATGGCGGGAGGTGGCAGGAGACGTGGGAGGTGGCAGGAGACGGTGGGAGGTGGTGGGAGACA	chr19	5787204	G	GGTGGGAGGTCGTGGGAGATGGTGGGAGGTAGTGGGAGACAGTGGCAGACAGTGGGAGGTGGTGGGAGATGGTGGCAGACGGTGGGAGGTGGTGGGAGACGGTGGGAGGTGGTGGGAGGTGGTGGGAGGCGGTGGGAGGTGGTGGGAGACGGTGGGAGGTGGTGGGAGACACTCGGAGACGGTGGGATGTGGTGGGAGGTAGTGGGAGACATTGGCAGACGGTGGGAGGTGGTGGGAGATGGTGAGAGGTGGTGGGAGACGGCGGGAGGTGGTGGGAGATGGCGGGAGGTGGTGGGAGACGGTGGGAGGTGGTGGGAGGTGGTGGGAGACGGAGAAGGTGGGATGTGGTGGGAGGTAGTGGGAGACACTGGCAGATGGTGGGAGGTCGTGGGAGATGGTGGGAGGTGGTGGGAGACGGTGGGAGATGGTGGGAGGTGGTGGGAGACGGCGGGAGGTGGTGGGAGATGGCGGGAGGTGGTGGGAAGTGGTGGGAGACGGAGATGGTGGGAGACGGTGGGAGACGGCGGGAGGTGGAGGGAGGCGGCGGGAGATGGCGGGAGGTGGCAGGAGACGTGGGAGGTGGCAGGAGACGGTGGGAGGTGGTGGGAGACA	25197936	VQSRTrancheINDEL99.95to100.00	0	none	0	0	60	1e-6
chr19-005787204-G-GGTGGGAGGTCGTGGGAGATGGTGGGAGGTAGTGGGAGACAGTGGCAGACAGTGGGAGGTGGTGGGAGATGGTGGCAGACGGTGGGAGGTGGTGGGAGATGGTGAGAGGTGGTGGGAGACGGCGGGAGGTGGTGGGAGATGGCGGGAGGTGGTGGGAAGTGGTGGGAGACGGAGATGGTGGGAGACGGTGGGAGACGGCGGGAGGTGGAGGGAGGCGGCGGGAGATGGCGGGAGGTGGCAGGAGACGTGGGAGGTGGCAGGAGACGGTGGGAGGTGGTGGGAGGTGGTGGGAGACA	chr19	5787204	G	GGTGGGAGGTCGTGGGAGATGGTGGGAGGTAGTGGGAGACAGTGGCAGACAGTGGGAGGTGGTGGGAGATGGTGGCAGACGGTGGGAGGTGGTGGGAGATGGTGAGAGGTGGTGGGAGACGGCGGGAGGTGGTGGGAGATGGCGGGAGGTGGTGGGAAGTGGTGGGAGACGGAGATGGTGGGAGACGGTGGGAGACGGCGGGAGGTGGAGGGAGGCGGCGGGAGATGGCGGGAGGTGGCAGGAGACGTGGGAGGTGGCAGGAGACGGTGGGAGGTGGTGGGAGGTGGTGGGAGACA	25197936	VQSRTrancheINDEL99.95to100.00	0	none	0	0	60	1e-6
chr19-005787204-G-GGTGGGAGGTCGTGGGAGATGGTGGGAGGTAGTGGGAGACAGTGGCAGACAGTGGGAGGTGGTGGGAGATGGTGGCAGACGGTGGGAGGTGGTGGGAGGTGGTGGGAGACA	chr19	5787204	G	GGTGGGAGGTCGTGGGAGATGGTGGGAGGTAGTGGGAGACAGTGGCAGACAGTGGGAGGTGGTGGGAGATGGTGGCAGACGGTGGGAGGTGGTGGGAGGTGGTGGGAGACA	25197936	VQSRTrancheINDEL99.95to100.00	0	none	9e-6	0	60	9e-6
chr19-005787204-G-GGTGGGAGGTCGTGGGAGATGGTGGGAGGTAGTGGGAGACAGTGGCAGACAGTGGGAGGTGGTGGGAGATGGTGGCAGATGGTGGGAGGTGGTGGGAGACA	chr19	5787204	G	GGTGGGAGGTCGTGGGAGATGGTGGGAGGTAGTGGGAGACAGTGGCAGACAGTGGGAGGTGGTGGGAGATGGTGGCAGATGGTGGGAGGTGGTGGGAGACA	25197936	VQSRTrancheINDEL99.95to100.00	0	none	0	0	60	1e-6
chr19-005787204-G-GGTGGGAGGTCGTGGGAGATGGTGGGAGGTAGTGGGAGACAGTGGCAGACAGTGGGAGGTGGTGGGAGATGGTGGCAGATGGTGGGAGGTGGTGGGAGACAGTGGGAAGTGGTGGGAGGTGGTGGGAGACGGTGGCAGGTGGTAGGAGACGGGAGGTGGTGGGAGACACTCGGAGACGGTGGGATGTGGTGGGAGGTAGTGGGAGACATTGGCAGACGGTGGGAGGTGGTGGGAGATGGTGAGAGGTGGTGGGAGACGGCGGGAGGTGGTGGGAGACGGCGGGAGGTGGTGGGAGACGGTGGGAGGTGGTGGGAGGTGGTGGGAAGTGGTGGGAGACGGAGAAGGTGGGATGTGGTGGGAGGTAGTGGGAGACACTGGCAGATGGTGGGAGGTCGTGGGAGATGGTGGGAGGTGGTGGGAGACGGTGGGAGACGGTGGGAGGTGGTGGGAGACGGCGGGAGGTGGTGGGAGGTGGGGGGAGACGGCGGGAGGTGGTGGGAGATGGCGGGAGGTGGTGGGAAGTGGTGGGAGACGGAGATGGTGGGAGACGGTGGGAGACGGCGGGAGGTGGAGGGAGGCGGCGGGAGATGGCGGGAGGTGGCAGGAGACGTGGGAGGTGGCAGGAGACGGTGGGAGGTGGTGGGAGGTGGTGGGAGACA	chr19	5787204	G	GGTGGGAGGTCGTGGGAGATGGTGGGAGGTAGTGGGAGACAGTGGCAGACAGTGGGAGGTGGTGGGAGATGGTGGCAGATGGTGGGAGGTGGTGGGAGACAGTGGGAAGTGGTGGGAGGTGGTGGGAGACGGTGGCAGGTGGTAGGAGACGGGAGGTGGTGGGAGACACTCGGAGACGGTGGGATGTGGTGGGAGGTAGTGGGAGACATTGGCAGACGGTGGGAGGTGGTGGGAGATGGTGAGAGGTGGTGGGAGACGGCGGGAGGTGGTGGGAGACGGCGGGAGGTGGTGGGAGACGGTGGGAGGTGGTGGGAGGTGGTGGGAAGTGGTGGGAGACGGAGAAGGTGGGATGTGGTGGGAGGTAGTGGGAGACACTGGCAGATGGTGGGAGGTCGTGGGAGATGGTGGGAGGTGGTGGGAGACGGTGGGAGACGGTGGGAGGTGGTGGGAGACGGCGGGAGGTGGTGGGAGGTGGGGGGAGACGGCGGGAGGTGGTGGGAGATGGCGGGAGGTGGTGGGAAGTGGTGGGAGACGGAGATGGTGGGAGACGGTGGGAGACGGCGGGAGGTGGAGGGAGGCGGCGGGAGATGGCGGGAGGTGGCAGGAGACGTGGGAGGTGGCAGGAGACGGTGGGAGGTGGTGGGAGGTGGTGGGAGACA	25197936	VQSRTrancheINDEL99.95to100.00	0	none	0	0	60	1e-6
chr19-005787204-G-GGTGGGAGGTCGTGGGAGATGGTGGGAGGTAGTGGGAGACAGTGGCAGACAGTGGGAGGTGGTGGGAGATGGTGGCAGATGGTGGGAGGTGGTGGGAGACAGTGGGAAGTGGTGGGAGGTGGTGGGAGACGGTGGCAGGTGGTAGGAGACGGGAGGTGGTGGGAGACACTCGGAGACGGTGGGATGTGGTGGGAGGTAGTGGGAGACATTGGCAGACGGTGGGAGGTGGTGGGAGATGGTGAGAGGTGGTGGGAGACGGCGGGAGGTGGTGGGAGATGGCGGGAGGTGGTGGGAGACGGTGGGAGGGGGAGATGGTTGGAGACCGAGGGAGACGGCGGGAGGTGGAGGGAGGCGGCGGGAGATGGCGGGAGGTGGCAGGAGACGTGGGAGGTGGCAGGAGACGGTGGGAGGTGGTGGGAGACA	chr19	5787204	G	GGTGGGAGGTCGTGGGAGATGGTGGGAGGTAGTGGGAGACAGTGGCAGACAGTGGGAGGTGGTGGGAGATGGTGGCAGATGGTGGGAGGTGGTGGGAGACAGTGGGAAGTGGTGGGAGGTGGTGGGAGACGGTGGCAGGTGGTAGGAGACGGGAGGTGGTGGGAGACACTCGGAGACGGTGGGATGTGGTGGGAGGTAGTGGGAGACATTGGCAGACGGTGGGAGGTGGTGGGAGATGGTGAGAGGTGGTGGGAGACGGCGGGAGGTGGTGGGAGATGGCGGGAGGTGGTGGGAGACGGTGGGAGGGGGAGATGGTTGGAGACCGAGGGAGACGGCGGGAGGTGGAGGGAGGCGGCGGGAGATGGCGGGAGGTGGCAGGAGACGTGGGAGGTGGCAGGAGACGGTGGGAGGTGGTGGGAGACA	25197936	VQSRTrancheINDEL99.95to100.00	0	none	0	0	60	1e-6
chr19-005787204-G-GGTGGGAGGTCGTGGGAGATGGTGGGAGGTAGTGGGAGACAGTGGCAGACAGTGGGAGGTGGTGGGAGATGGTGGCAGATGGTGGGAGGTGGTGGGAGACAGTGGGAAGTGGTGGGAGGTGGTGGGAGACGGTGGCAGGTGGTAGGAGACGGTGGGAGGTGGTGGGAGACACTCGGAGACGGTGGGATGTGGTGGGAGGTAGTGGGAGACAGTGGCAGACGGTGGGAGGTGGTGGGAGATGGTGAGAGGTGGTGGGAGACGGCGGGAGGTGGTGGGAGACGGCGGGAGGTGGTGGGAGATGGCGGGAGGTGGTGGGAAGTGGTGGGAGACGGAGATGGTGGGAGACGGTGGGAGACGGCGGGAGGTGGAGGGAGGCGGCGGGAGATGGCGGGAGGTGGCAGGAGACGTGGGAGGTGGCAGGAGACGGTGGGAGGTGGTGGGAGACA	chr19	5787204	G	GGTGGGAGGTCGTGGGAGATGGTGGGAGGTAGTGGGAGACAGTGGCAGACAGTGGGAGGTGGTGGGAGATGGTGGCAGATGGTGGGAGGTGGTGGGAGACAGTGGGAAGTGGTGGGAGGTGGTGGGAGACGGTGGCAGGTGGTAGGAGACGGTGGGAGGTGGTGGGAGACACTCGGAGACGGTGGGATGTGGTGGGAGGTAGTGGGAGACAGTGGCAGACGGTGGGAGGTGGTGGGAGATGGTGAGAGGTGGTGGGAGACGGCGGGAGGTGGTGGGAGACGGCGGGAGGTGGTGGGAGATGGCGGGAGGTGGTGGGAAGTGGTGGGAGACGGAGATGGTGGGAGACGGTGGGAGACGGCGGGAGGTGGAGGGAGGCGGCGGGAGATGGCGGGAGGTGGCAGGAGACGTGGGAGGTGGCAGGAGACGGTGGGAGGTGGTGGGAGACA	25197936	VQSRTrancheINDEL99.95to100.00	0	none	0	0	60	1e-6
chr19-005787204-G-GGTGGGAGGTCGTGGGAGATGGTGGGAGGTAGTGGGAGACAGTGGCAGACAGTGGGAGGTGGTGGGAGATGGTGGCAGATGGTGGGAGGTGGTGGGAGACAGTGGGAAGTGGTGGGAGGTGGTGGGAGACGGTGGCAGGTGGTAGGAGACGGTGGGAGGTGGTGGGAGACACTCGGAGACGGTGGGATGTGGTGGGAGGTAGTGGGAGACATTGGCAGACGGTGGGAGGTGGTGGGAGAGGGTGAGAGGTGGTGGGAGACGGCGGGAGGTGGTGGGAGATGGCGGGAGGTGGTGGGAAGTGGTGGGAGACGGAGATGGTGGGAGACGGTGGGAGACGGCGGGAGGTGGAGGGAGGCGGCGGGAGATGGCGGGAGGTGGCAGGAGACGTGGGAGGTGGCAGGAGACGGTGGGAGGTGGTGGGAGACA	chr19	5787204	G	GGTGGGAGGTCGTGGGAGATGGTGGGAGGTAGTGGGAGACAGTGGCAGACAGTGGGAGGTGGTGGGAGATGGTGGCAGATGGTGGGAGGTGGTGGGAGACAGTGGGAAGTGGTGGGAGGTGGTGGGAGACGGTGGCAGGTGGTAGGAGACGGTGGGAGGTGGTGGGAGACACTCGGAGACGGTGGGATGTGGTGGGAGGTAGTGGGAGACATTGGCAGACGGTGGGAGGTGGTGGGAGAGGGTGAGAGGTGGTGGGAGACGGCGGGAGGTGGTGGGAGATGGCGGGAGGTGGTGGGAAGTGGTGGGAGACGGAGATGGTGGGAGACGGTGGGAGACGGCGGGAGGTGGAGGGAGGCGGCGGGAGATGGCGGGAGGTGGCAGGAGACGTGGGAGGTGGCAGGAGACGGTGGGAGGTGGTGGGAGACA	25197936	VQSRTrancheINDEL99.95to100.00	0	none	0	0	60	1e-6
chr19-005787204-G-GGTGGGAGGTCGTGGGAGATGGTGGGAGGTAGTGGGAGACAGTGGCAGACAGTGGGAGGTGGTGGGAGATGGTGGCAGATGGTGGGAGGTGGTGGGAGACAGTGGGAAGTGGTGGGAGGTGGTGGGAGACGGTGGCAGGTGGTAGGAGACGGTGGGAGGTGGTGGGAGACACTCGGAGACGGTGGGATGTGGTGGGAGGTAGTGGGAGACATTGGCAGACGGTGGGAGGTGGTGGGAGATGGTGAGAGGTGGTGGGAGACGGCGGGAGGGGGTGGGAGAGGGCGGGAGGGGGTGGGAGACGGTGGGAGGTGGTGGGAGGTGGTGGGAGACGGAGGGGTGGGAGACGGAGAAGGTGGGATGTGGTGGGAGGTAGTGGGAGACACTGGCAGATGGTGGGAGGTCGTGGGAGATGGTGGGAGGTGGTGGGAGACGGCGGGAGATGGTGGGAGGTGGTGGGAGACGGCGGGAGGTGGTGGGAGATGGCGGGAGGTGGTGGGAAGTGGTGGGAGACGGAGATGGTGGGAGACGGTGGGAGACGGCGGGAGGTGGAGGGAGGCGGCGGGAGATGGCGGGAGGTGGCAGGAGACGTGGGAGGTGGCAGGAGACGGTGGGAGGTGGTGGGAGGTGGTGGGAGACA	chr19	5787204	G	GGTGGGAGGTCGTGGGAGATGGTGGGAGGTAGTGGGAGACAGTGGCAGACAGTGGGAGGTGGTGGGAGATGGTGGCAGATGGTGGGAGGTGGTGGGAGACAGTGGGAAGTGGTGGGAGGTGGTGGGAGACGGTGGCAGGTGGTAGGAGACGGTGGGAGGTGGTGGGAGACACTCGGAGACGGTGGGATGTGGTGGGAGGTAGTGGGAGACATTGGCAGACGGTGGGAGGTGGTGGGAGATGGTGAGAGGTGGTGGGAGACGGCGGGAGGGGGTGGGAGAGGGCGGGAGGGGGTGGGAGACGGTGGGAGGTGGTGGGAGGTGGTGGGAGACGGAGGGGTGGGAGACGGAGAAGGTGGGATGTGGTGGGAGGTAGTGGGAGACACTGGCAGATGGTGGGAGGTCGTGGGAGATGGTGGGAGGTGGTGGGAGACGGCGGGAGATGGTGGGAGGTGGTGGGAGACGGCGGGAGGTGGTGGGAGATGGCGGGAGGTGGTGGGAAGTGGTGGGAGACGGAGATGGTGGGAGACGGTGGGAGACGGCGGGAGGTGGAGGGAGGCGGCGGGAGATGGCGGGAGGTGGCAGGAGACGTGGGAGGTGGCAGGAGACGGTGGGAGGTGGTGGGAGGTGGTGGGAGACA	25197936	VQSRTrancheINDEL99.95to100.00	0	none	0	0	60	1e-6
chr19-005787204-G-GGTGGGAGGTCGTGGGAGATGGTGGGAGGTAGTGGGAGACAGTGGCAGACAGTGGGAGGTGGTGGGAGATGGTGGCAGATGGTGGGAGGTGGTGGGAGACAGTGGGAAGTGGTGGGAGGTGGTGGGAGACGGTGGCAGGTGGTAGGAGACGGTGGGAGGTGGTGGGAGACACTCGGAGACGGTGGGATGTGGTGGGAGGTAGTGGGAGACATTGGCAGACGGTGGGAGGTGGTGGGAGATGGTGAGAGGTGGTGGGAGACGGCGGGAGGTGGAGGGAGGCGGCGGGAGATGGCGGGAGGTGGCAGGAGACGTGGGAGGTGGCAGGAGACGGTGGGAGGTGGTGGGAGACA	chr19	5787204	G	GGTGGGAGGTCGTGGGAGATGGTGGGAGGTAGTGGGAGACAGTGGCAGACAGTGGGAGGTGGTGGGAGATGGTGGCAGATGGTGGGAGGTGGTGGGAGACAGTGGGAAGTGGTGGGAGGTGGTGGGAGACGGTGGCAGGTGGTAGGAGACGGTGGGAGGTGGTGGGAGACACTCGGAGACGGTGGGATGTGGTGGGAGGTAGTGGGAGACATTGGCAGACGGTGGGAGGTGGTGGGAGATGGTGAGAGGTGGTGGGAGACGGCGGGAGGTGGAGGGAGGCGGCGGGAGATGGCGGGAGGTGGCAGGAGACGTGGGAGGTGGCAGGAGACGGTGGGAGGTGGTGGGAGACA	25197936	VQSRTrancheINDEL99.95to100.00	0	none	0	0	60	1e-6
chr19-005787204-G-GGTGGGAGGTCGTGGGAGATGGTGGGAGGTAGTGGGAGACAGTGGCAGACAGTGGGAGGTGGTGGGAGATGGTGGCAGATGGTGGGAGGTGGTGGGAGACAGTGGGAAGTGGTGGGAGGTGGTGGGAGACGGTGGCAGGTGGTAGGAGACGGTGGGAGGTGGTGGGAGACACTCGGAGACGGTGGGATGTGGTGGGAGGTAGTGGGAGACATTGGCAGACGGTGGGAGGTGGTGGGAGATGGTGAGAGGTGGTGGGAGACGGCGGGAGGTGGAGGGAGGCGGCGGGAGATGGCGGGAGGTGGCAGGAGACGTGGGAGGTGGCAGGAGACGGTGGGAGGTGGTGGGAGGTGGTGGGAGACA	chr19	5787204	G	GGTGGGAGGTCGTGGGAGATGGTGGGAGGTAGTGGGAGACAGTGGCAGACAGTGGGAGGTGGTGGGAGATGGTGGCAGATGGTGGGAGGTGGTGGGAGACAGTGGGAAGTGGTGGGAGGTGGTGGGAGACGGTGGCAGGTGGTAGGAGACGGTGGGAGGTGGTGGGAGACACTCGGAGACGGTGGGATGTGGTGGGAGGTAGTGGGAGACATTGGCAGACGGTGGGAGGTGGTGGGAGATGGTGAGAGGTGGTGGGAGACGGCGGGAGGTGGAGGGAGGCGGCGGGAGATGGCGGGAGGTGGCAGGAGACGTGGGAGGTGGCAGGAGACGGTGGGAGGTGGTGGGAGGTGGTGGGAGACA	25197936	VQSRTrancheINDEL99.95to100.00	0	none	0	0	60	1e-6
chr19-005787204-G-GGTGGGAGGTCGTGGGAGATGGTGGGAGGTAGTGGGAGACAGTGGCAGACAGTGGGAGGTGGTGGGAGATGGTGGCAGATGGTGGGAGGTGGTGGGAGACAGTGGGAAGTGGTGGGAGGTGGTGGGAGACGGTGGCAGGTGGTAGGAGACGGTGGGAGGTGGTGGGAGACACTCGGAGACGGTGGGATGTGGTGGGAGGTAGTGGGAGACATTGGCAGACGGTGGGAGGTGGTGGGAGATGGTGAGAGGTGGTGGGAGACGGCGGGAGGTGGTGGGAGACGGCGGGAGGTGGGGGGAGACGGTGGGAGGTGGTGGGAGGTGGTGGGAAGTGGTGGGAGGCGGGGAAGGTGGGAGGTGGTGGGAAGTGGTGGGAGACGGAGAAGGTGGGATGTGGTGGGAGGTAGTGGGAGACACTGGCAGATGGTGGGAGGTCGTGGGAGATGGTGGGAGGTGGTGGGAGACGGTGGGAGACGGTGGGAGGTGGTGGGAGACGGCGGGAGGTGGTGGGAGGTGGTGGGAGACGGCGGGAGGTGGTGGGAGATGGCGGGAGGTGGTGGGAAGTGGTGGGAGACGGAGATGGTGGGAGACGGTGGGAGACGGCGGGAGGTGGAGGGAGGCGGCGGGAGATGGCGGGAGGTGGCAGGAGACGTGGGAGGTGGCAGGAGACGGTGGGAGGTGGTGGGAGGTGGTGGGAGACA	chr19	5787204	G	GGTGGGAGGTCGTGGGAGATGGTGGGAGGTAGTGGGAGACAGTGGCAGACAGTGGGAGGTGGTGGGAGATGGTGGCAGATGGTGGGAGGTGGTGGGAGACAGTGGGAAGTGGTGGGAGGTGGTGGGAGACGGTGGCAGGTGGTAGGAGACGGTGGGAGGTGGTGGGAGACACTCGGAGACGGTGGGATGTGGTGGGAGGTAGTGGGAGACATTGGCAGACGGTGGGAGGTGGTGGGAGATGGTGAGAGGTGGTGGGAGACGGCGGGAGGTGGTGGGAGACGGCGGGAGGTGGGGGGAGACGGTGGGAGGTGGTGGGAGGTGGTGGGAAGTGGTGGGAGGCGGGGAAGGTGGGAGGTGGTGGGAAGTGGTGGGAGACGGAGAAGGTGGGATGTGGTGGGAGGTAGTGGGAGACACTGGCAGATGGTGGGAGGTCGTGGGAGATGGTGGGAGGTGGTGGGAGACGGTGGGAGACGGTGGGAGGTGGTGGGAGACGGCGGGAGGTGGTGGGAGGTGGTGGGAGACGGCGGGAGGTGGTGGGAGATGGCGGGAGGTGGTGGGAAGTGGTGGGAGACGGAGATGGTGGGAGACGGTGGGAGACGGCGGGAGGTGGAGGGAGGCGGCGGGAGATGGCGGGAGGTGGCAGGAGACGTGGGAGGTGGCAGGAGACGGTGGGAGGTGGTGGGAGGTGGTGGGAGACA	25197936	VQSRTrancheINDEL99.95to100.00	0	none	0	0	60	1e-6
chr19-005787204-G-GGTGGGAGGTCGTGGGAGATGGTGGGAGGTAGTGGGAGACAGTGGCAGACAGTGGGAGGTGGTGGGAGATGGTGGCAGATGGTGGGAGGTGGTGGGAGACAGTGGGAAGTGGTGGGAGGTGGTGGGAGACGGTGGCAGGTGGTAGGAGACGGTGGGAGGTGGTGGGAGACACTCGGAGACGGTGGGATGTGGTGGGAGGTAGTGGGAGACATTGGCAGACGGTGGGAGGTGGTGGGAGATGGTGAGAGGTGGTGGGAGACGGCGGGAGGTGGTGGGAGACGGCGGGAGGTGGTGGGAAGTGGTGGGAGACGGAGATGGTGGGAGACGGTGGGAGACGGCGGGAGGTGGAGGGAGGCGGCGGGAGATGGCGGGAGGTGGCAGGAGACGTGGGAGGTGGCAGGAGACGGTGGGAGGTGGTGGGAGACA	chr19	5787204	G	GGTGGGAGGTCGTGGGAGATGGTGGGAGGTAGTGGGAGACAGTGGCAGACAGTGGGAGGTGGTGGGAGATGGTGGCAGATGGTGGGAGGTGGTGGGAGACAGTGGGAAGTGGTGGGAGGTGGTGGGAGACGGTGGCAGGTGGTAGGAGACGGTGGGAGGTGGTGGGAGACACTCGGAGACGGTGGGATGTGGTGGGAGGTAGTGGGAGACATTGGCAGACGGTGGGAGGTGGTGGGAGATGGTGAGAGGTGGTGGGAGACGGCGGGAGGTGGTGGGAGACGGCGGGAGGTGGTGGGAAGTGGTGGGAGACGGAGATGGTGGGAGACGGTGGGAGACGGCGGGAGGTGGAGGGAGGCGGCGGGAGATGGCGGGAGGTGGCAGGAGACGTGGGAGGTGGCAGGAGACGGTGGGAGGTGGTGGGAGACA	25197936	VQSRTrancheINDEL99.95to100.00	0	none	9e-6	0	60	9e-6
chr19-005787204-G-GGTGGGAGGTCGTGGGAGATGGTGGGAGGTAGTGGGAGACAGTGGCAGACAGTGGGAGGTGGTGGGAGATGGTGGCAGATGGTGGGAGGTGGTGGGAGACAGTGGGAAGTGGTGGGAGGTGGTGGGAGACGGTGGCAGGTGGTAGGAGACGGTGGGAGGTGGTGGGAGACACTCGGAGACGGTGGGATGTGGTGGGAGGTAGTGGGAGACATTGGCAGACGGTGGGAGGTGGTGGGAGATGGTGAGAGGTGGTGGGAGACGGCGGGAGGTGGTGGGAGACGGCGGGAGGTGGTGGGAAGTGGTGGGAGACGGAGATGGTGGGAGACGGTGGGAGACGGCGGGAGGTGGAGGGAGGCGGCGGGAGATGGCGGGAGGTGGCAGGAGACGTGGGAGGTGGCAGGAGACGGTGGGAGGTGGTGGGAGGTGGTGGGAGACA	chr19	5787204	G	GGTGGGAGGTCGTGGGAGATGGTGGGAGGTAGTGGGAGACAGTGGCAGACAGTGGGAGGTGGTGGGAGATGGTGGCAGATGGTGGGAGGTGGTGGGAGACAGTGGGAAGTGGTGGGAGGTGGTGGGAGACGGTGGCAGGTGGTAGGAGACGGTGGGAGGTGGTGGGAGACACTCGGAGACGGTGGGATGTGGTGGGAGGTAGTGGGAGACATTGGCAGACGGTGGGAGGTGGTGGGAGATGGTGAGAGGTGGTGGGAGACGGCGGGAGGTGGTGGGAGACGGCGGGAGGTGGTGGGAAGTGGTGGGAGACGGAGATGGTGGGAGACGGTGGGAGACGGCGGGAGGTGGAGGGAGGCGGCGGGAGATGGCGGGAGGTGGCAGGAGACGTGGGAGGTGGCAGGAGACGGTGGGAGGTGGTGGGAGGTGGTGGGAGACA	25197936	VQSRTrancheINDEL99.95to100.00	0	none	0	0	60	1e-6
chr19-005787204-G-GGTGGGAGGTCGTGGGAGATGGTGGGAGGTAGTGGGAGACAGTGGCAGACAGTGGGAGGTGGTGGGAGATGGTGGCAGATGGTGGGAGGTGGTGGGAGACAGTGGGAAGTGGTGGGAGGTGGTGGGAGACGGTGGCAGGTGGTAGGAGACGGTGGGAGGTGGTGGGAGACACTCGGAGACGGTGGGATGTGGTGGGAGGTAGTGGGAGACATTGGCAGACGGTGGGAGGTGGTGGGAGATGGTGAGAGGTGGTGGGAGACGGCGGGAGGTGGTGGGAGACGGCGGGAGGTGGTGGGAGACGGTGGGAGGTGGTGGGAAGTGGTGGGAGACGGAGAAGGTGGGATGTGGTGGGAGGTAGTGGGAGACACTGGCAGATGGTGGGAGGTCGTGGGAGATGGTGGGAGGTGGTGGGAGACGGTGGGAGACGGTGGGAGGTGGTGGGAGACGGCGGGAGGTGGGGGGAGATGGCGGGAGGTGGTGGGAAGTGGTGGGAGACGGAGATGGTGGGAGACGGTGGGAGACGGCGGGAGGTGGAGGGAGGCGGCGGGAGATGGCGGGAGGTGGCAGGAGACGTGGGAGGTGGCAGGAGACGGTGGGAGGTGGTGGGAGGTGGTGGGAGACA	chr19	5787204	G	GGTGGGAGGTCGTGGGAGATGGTGGGAGGTAGTGGGAGACAGTGGCAGACAGTGGGAGGTGGTGGGAGATGGTGGCAGATGGTGGGAGGTGGTGGGAGACAGTGGGAAGTGGTGGGAGGTGGTGGGAGACGGTGGCAGGTGGTAGGAGACGGTGGGAGGTGGTGGGAGACACTCGGAGACGGTGGGATGTGGTGGGAGGTAGTGGGAGACATTGGCAGACGGTGGGAGGTGGTGGGAGATGGTGAGAGGTGGTGGGAGACGGCGGGAGGTGGTGGGAGACGGCGGGAGGTGGTGGGAGACGGTGGGAGGTGGTGGGAAGTGGTGGGAGACGGAGAAGGTGGGATGTGGTGGGAGGTAGTGGGAGACACTGGCAGATGGTGGGAGGTCGTGGGAGATGGTGGGAGGTGGTGGGAGACGGTGGGAGACGGTGGGAGGTGGTGGGAGACGGCGGGAGGTGGGGGGAGATGGCGGGAGGTGGTGGGAAGTGGTGGGAGACGGAGATGGTGGGAGACGGTGGGAGACGGCGGGAGGTGGAGGGAGGCGGCGGGAGATGGCGGGAGGTGGCAGGAGACGTGGGAGGTGGCAGGAGACGGTGGGAGGTGGTGGGAGGTGGTGGGAGACA	25197936	VQSRTrancheINDEL99.95to100.00	0	none	0	0	60	1e-6
chr19-005787204-G-GGTGGGAGGTCGTGGGAGATGGTGGGAGGTAGTGGGAGACAGTGGCAGACAGTGGGAGGTGGTGGGAGATGGTGGCAGATGGTGGGAGGTGGTGGGAGACAGTGGGAAGTGGTGGGAGGTGGTGGGAGACGGTGGCAGGTGGTAGGAGACGGTGGGAGGTGGTGGGAGACACTCGGAGACGGTGGGATGTGGTGGGAGGTAGTGGGAGACATTGGCAGACGGTGGGAGGTGGTGGGAGATGGTGAGAGGTGGTGGGAGACGGCGGGAGGTGGTGGGAGACGGCGGGAGGTGGTGGGAGACGGTGGGAGGTGGTGGGAAGTGGTGGGAGACGGAGAAGGTGGGATGTGGTGGGAGGTAGTGGGAGACACTGGCAGATGGTGGGAGGTCGTGGGAGATGGTGGGAGGTGGTGGGAGACGGTGGGAGACGGTGGGAGGTGGTGGGAGACGGCGGGAGGTGGTGGGAGATGGCGGGAGGTGGTGGGAAGTGGTGGGAGACGGAGATGGTGGGAGACGGTGGGAGACGGCGGGAGGTGGAGGGAGGCGGCGGGAGATGGCGGGAGGTGGCAGGAGACGTGGGAGGTGGCAGGAGACGGTGGGAGGTGGTGGGAGGTGGTGGGAGACA	chr19	5787204	G	GGTGGGAGGTCGTGGGAGATGGTGGGAGGTAGTGGGAGACAGTGGCAGACAGTGGGAGGTGGTGGGAGATGGTGGCAGATGGTGGGAGGTGGTGGGAGACAGTGGGAAGTGGTGGGAGGTGGTGGGAGACGGTGGCAGGTGGTAGGAGACGGTGGGAGGTGGTGGGAGACACTCGGAGACGGTGGGATGTGGTGGGAGGTAGTGGGAGACATTGGCAGACGGTGGGAGGTGGTGGGAGATGGTGAGAGGTGGTGGGAGACGGCGGGAGGTGGTGGGAGACGGCGGGAGGTGGTGGGAGACGGTGGGAGGTGGTGGGAAGTGGTGGGAGACGGAGAAGGTGGGATGTGGTGGGAGGTAGTGGGAGACACTGGCAGATGGTGGGAGGTCGTGGGAGATGGTGGGAGGTGGTGGGAGACGGTGGGAGACGGTGGGAGGTGGTGGGAGACGGCGGGAGGTGGTGGGAGATGGCGGGAGGTGGTGGGAAGTGGTGGGAGACGGAGATGGTGGGAGACGGTGGGAGACGGCGGGAGGTGGAGGGAGGCGGCGGGAGATGGCGGGAGGTGGCAGGAGACGTGGGAGGTGGCAGGAGACGGTGGGAGGTGGTGGGAGGTGGTGGGAGACA	25197936	VQSRTrancheINDEL99.95to100.00	0	none	0	0	60	1e-6
chr19-005787204-G-GGTGGGAGGTCGTGGGAGATGGTGGGAGGTAGTGGGAGACAGTGGCAGACAGTGGGAGGTGGTGGGAGATGGTGGCAGATGGTGGGAGGTGGTGGGAGACAGTGGGAAGTGGTGGGAGGTGGTGGGAGACGGTGGCAGGTGGTAGGAGACGGTGGGAGGTGGTGGGAGACACTCGGAGACGGTGGGATGTGGTGGGAGGTAGTGGGAGACATTGGCAGACGGTGGGAGGTGGTGGGAGATGGTGAGAGGTGGTGGGAGACGGCGGGAGGTGGTGGGAGACGGCGGGAGGTGGTGGGAGACGGTGGGAGGTGGTGGGAAGTGGTGGGAGACGGAGAAGGTGGGATGTGGTGGGAGGTAGTGGGAGACACTGGCAGATGGTGGGAGGTCGTGGGAGATGGTGGGAGGTGGTGGGAGACGGTGGGAGACGGTGGGAGGTGGTGGGAGACGGCGGGAGGTGGTGGGAGGTGGTGGGAGACGGCGGGAGGTGGTGGGAGATGGCGGGAGGTGGTGGGAAGTGGTGGGAGACGGAGATGGTGGGAGACGGTGGGAGACGGCGGGAGGTGGAGGGAGGCGGCGGGAGATGGCGGGAGGTGGCAGGAGACGTGGGAGGTGGCAGGAGACGGTGGGAGGTGGTGGGAGGTGGTGGGAGACA	chr19	5787204	G	GGTGGGAGGTCGTGGGAGATGGTGGGAGGTAGTGGGAGACAGTGGCAGACAGTGGGAGGTGGTGGGAGATGGTGGCAGATGGTGGGAGGTGGTGGGAGACAGTGGGAAGTGGTGGGAGGTGGTGGGAGACGGTGGCAGGTGGTAGGAGACGGTGGGAGGTGGTGGGAGACACTCGGAGACGGTGGGATGTGGTGGGAGGTAGTGGGAGACATTGGCAGACGGTGGGAGGTGGTGGGAGATGGTGAGAGGTGGTGGGAGACGGCGGGAGGTGGTGGGAGACGGCGGGAGGTGGTGGGAGACGGTGGGAGGTGGTGGGAAGTGGTGGGAGACGGAGAAGGTGGGATGTGGTGGGAGGTAGTGGGAGACACTGGCAGATGGTGGGAGGTCGTGGGAGATGGTGGGAGGTGGTGGGAGACGGTGGGAGACGGTGGGAGGTGGTGGGAGACGGCGGGAGGTGGTGGGAGGTGGTGGGAGACGGCGGGAGGTGGTGGGAGATGGCGGGAGGTGGTGGGAAGTGGTGGGAGACGGAGATGGTGGGAGACGGTGGGAGACGGCGGGAGGTGGAGGGAGGCGGCGGGAGATGGCGGGAGGTGGCAGGAGACGTGGGAGGTGGCAGGAGACGGTGGGAGGTGGTGGGAGGTGGTGGGAGACA	25197936	VQSRTrancheINDEL99.95to100.00	0	none	3.6999999999999985e-5	0	60	3.6999999999999985e-5
chr19-005787204-G-GGTGGGAGGTCGTGGGAGATGGTGGGAGGTAGTGGGAGACAGTGGCAGACAGTGGGAGGTGGTGGGAGATGGTGGCAGATGGTGGGAGGTGGTGGGAGACAGTGGGAAGTGGTGGGAGGTGGTGGGAGACGGTGGCAGGTGGTAGGAGACGGTGGGAGGTGGTGGGAGACACTCGGAGACGGTGGGATGTGGTGGGAGGTAGTGGGAGACATTGGCAGACGGTGGGAGGTGGTGGGAGATGGTGAGAGGTGGTGGGAGACGGCGGGAGGTGGTGGGAGACGGCGGGAGGTGGTGGGAGACGGTGGGAGGTGGTGGGAGGTGGTGGGAAGTGGTGGGAGACGGAGAAGGTGGGATGTGGTGGGAGGTAGTGGGAGACACTGGCAGATGGTGGGAGGTCGTGGGAGATGGTGGGAGGTGGTGGGAGACGGTGGGAGACGGTGGGAGGTGGTGGGAGACGGAGATGGTGGGAGACGGTGGGAGACGGCGGGAGGTGGAGGGAGGCGGCGGGAGATGGCGGGAGGTGGCAGGAGACGTGGGAGGTGGCAGGAGACGGTGGGAGGTGGTGGGAGGTGGTGGGAGACA	chr19	5787204	G	GGTGGGAGGTCGTGGGAGATGGTGGGAGGTAGTGGGAGACAGTGGCAGACAGTGGGAGGTGGTGGGAGATGGTGGCAGATGGTGGGAGGTGGTGGGAGACAGTGGGAAGTGGTGGGAGGTGGTGGGAGACGGTGGCAGGTGGTAGGAGACGGTGGGAGGTGGTGGGAGACACTCGGAGACGGTGGGATGTGGTGGGAGGTAGTGGGAGACATTGGCAGACGGTGGGAGGTGGTGGGAGATGGTGAGAGGTGGTGGGAGACGGCGGGAGGTGGTGGGAGACGGCGGGAGGTGGTGGGAGACGGTGGGAGGTGGTGGGAGGTGGTGGGAAGTGGTGGGAGACGGAGAAGGTGGGATGTGGTGGGAGGTAGTGGGAGACACTGGCAGATGGTGGGAGGTCGTGGGAGATGGTGGGAGGTGGTGGGAGACGGTGGGAGACGGTGGGAGGTGGTGGGAGACGGAGATGGTGGGAGACGGTGGGAGACGGCGGGAGGTGGAGGGAGGCGGCGGGAGATGGCGGGAGGTGGCAGGAGACGTGGGAGGTGGCAGGAGACGGTGGGAGGTGGTGGGAGGTGGTGGGAGACA	25197936	VQSRTrancheINDEL99.95to100.00	0	none	9e-6	0	60	9e-6
chr19-005787204-G-GGTGGGAGGTCGTGGGAGATGGTGGGAGGTAGTGGGAGACAGTGGCAGACAGTGGGAGGTGGTGGGAGATGGTGGCAGATGGTGGGAGGTGGTGGGAGACAGTGGGAAGTGGTGGGAGGTGGTGGGAGACGGTGGCAGGTGGTAGGAGACGGTGGGAGGTGGTGGGAGACACTCGGAGACGGTGGGATGTGGTGGGAGGTAGTGGGAGACATTGGCAGACGGTGGGAGGTGGTGGGAGATGGTGAGAGGTGGTGGGAGACGGCGGGAGGTGGTGGGAGACGGCGGGAGGTGGTGGGAGACGGTGGGAGGTGGTGGGAGGTGGTGGGAAGTGGTGGGAGACGGAGAAGGTGGGATGTGGTGGGAGGTAGTGGGAGACACTGGCAGATGGTGGGAGGTCGTGGGAGATGGTGGGAGGTGGTGGGAGACGGTGGGAGACGGTGGGAGGTGGTGGGAGACGGCGGGAGGGGGTGGGAGGTGGTGGGAGACGGCGGGAGGTGGTGGGAGATGGCGGGAGGTGGTGGGAAGTGGTGGGAGACGGAGATGGTGGGAGACGGTGGGAGACGGCGGGAGGTGGAGGGAGGCGGCGGGAGATGGCGGGAGGTGGCAGGAGACGTGGGAGGTGGCAGGAGACGGTGGGAGGTGGTGGGAGGTGGTGGGAGACA	chr19	5787204	G	GGTGGGAGGTCGTGGGAGATGGTGGGAGGTAGTGGGAGACAGTGGCAGACAGTGGGAGGTGGTGGGAGATGGTGGCAGATGGTGGGAGGTGGTGGGAGACAGTGGGAAGTGGTGGGAGGTGGTGGGAGACGGTGGCAGGTGGTAGGAGACGGTGGGAGGTGGTGGGAGACACTCGGAGACGGTGGGATGTGGTGGGAGGTAGTGGGAGACATTGGCAGACGGTGGGAGGTGGTGGGAGATGGTGAGAGGTGGTGGGAGACGGCGGGAGGTGGTGGGAGACGGCGGGAGGTGGTGGGAGACGGTGGGAGGTGGTGGGAGGTGGTGGGAAGTGGTGGGAGACGGAGAAGGTGGGATGTGGTGGGAGGTAGTGGGAGACACTGGCAGATGGTGGGAGGTCGTGGGAGATGGTGGGAGGTGGTGGGAGACGGTGGGAGACGGTGGGAGGTGGTGGGAGACGGCGGGAGGGGGTGGGAGGTGGTGGGAGACGGCGGGAGGTGGTGGGAGATGGCGGGAGGTGGTGGGAAGTGGTGGGAGACGGAGATGGTGGGAGACGGTGGGAGACGGCGGGAGGTGGAGGGAGGCGGCGGGAGATGGCGGGAGGTGGCAGGAGACGTGGGAGGTGGCAGGAGACGGTGGGAGGTGGTGGGAGGTGGTGGGAGACA	25197936	VQSRTrancheINDEL99.95to100.00	0	none	0	0	60	1e-6
chr19-005787204-G-GGTGGGAGGTCGTGGGAGATGGTGGGAGGTAGTGGGAGACAGTGGCAGACAGTGGGAGGTGGTGGGAGATGGTGGCAGATGGTGGGAGGTGGTGGGAGACAGTGGGAAGTGGTGGGAGGTGGTGGGAGACGGTGGCAGGTGGTAGGAGACGGTGGGAGGTGGTGGGAGACACTCGGAGACGGTGGGATGTGGTGGGAGGTAGTGGGAGACATTGGCAGACGGTGGGAGGTGGTGGGAGATGGTGAGAGGTGGTGGGAGACGGCGGGAGGTGGTGGGAGACGGCGGGAGGTGGTGGGAGACGGTGGGAGGTGGTGGGAGGTGGTGGGAAGTGGTGGGAGACGGAGAAGGTGGGATGTGGTGGGAGGTAGTGGGAGACACTGGCAGATGGTGGGAGGTCGTGGGAGATGGTGGGAGGTGGTGGGAGACGGTGGGAGACGGTGGGAGGTGGTGGGAGACGGCGGGAGGTGGTGGGAGGGGGGGGGAGACGGCGGGAGGTGGTGGGAGATGGCGGGAGGTGGTGGGAAGTGGTGGGAGACGGAGATGGTGGGAGACGGTGGGAGACGGCGGGAGGTGGAGGGAGGCGGCGGGAGATGGCGGGAGGTGGCAGGAGACGTGGGAGGTGGCAGGAGACGGTGGGAGGTGGTGGGAGGTGGTGGGAGACA	chr19	5787204	G	GGTGGGAGGTCGTGGGAGATGGTGGGAGGTAGTGGGAGACAGTGGCAGACAGTGGGAGGTGGTGGGAGATGGTGGCAGATGGTGGGAGGTGGTGGGAGACAGTGGGAAGTGGTGGGAGGTGGTGGGAGACGGTGGCAGGTGGTAGGAGACGGTGGGAGGTGGTGGGAGACACTCGGAGACGGTGGGATGTGGTGGGAGGTAGTGGGAGACATTGGCAGACGGTGGGAGGTGGTGGGAGATGGTGAGAGGTGGTGGGAGACGGCGGGAGGTGGTGGGAGACGGCGGGAGGTGGTGGGAGACGGTGGGAGGTGGTGGGAGGTGGTGGGAAGTGGTGGGAGACGGAGAAGGTGGGATGTGGTGGGAGGTAGTGGGAGACACTGGCAGATGGTGGGAGGTCGTGGGAGATGGTGGGAGGTGGTGGGAGACGGTGGGAGACGGTGGGAGGTGGTGGGAGACGGCGGGAGGTGGTGGGAGGGGGGGGGAGACGGCGGGAGGTGGTGGGAGATGGCGGGAGGTGGTGGGAAGTGGTGGGAGACGGAGATGGTGGGAGACGGTGGGAGACGGCGGGAGGTGGAGGGAGGCGGCGGGAGATGGCGGGAGGTGGCAGGAGACGTGGGAGGTGGCAGGAGACGGTGGGAGGTGGTGGGAGGTGGTGGGAGACA	25197936	VQSRTrancheINDEL99.95to100.00	0	none	0	0	60	1e-6
chr19-005787204-G-GGTGGGAGGTCGTGGGAGATGGTGGGAGGTAGTGGGAGACAGTGGCAGACAGTGGGAGGTGGTGGGAGATGGTGGCAGATGGTGGGAGGTGGTGGGAGACAGTGGGAAGTGGTGGGAGGTGGTGGGAGACGGTGGCAGGTGGTAGGAGACGGTGGGAGGTGGTGGGAGACACTCGGAGACGGTGGGATGTGGTGGGAGGTAGTGGGAGACATTGGCAGACGGTGGGAGGTGGTGGGAGATGGTGAGAGGTGGTGGGAGACGGCGGGAGGTGGTGGGAGACGGCGGGAGGTGGTGGGAGACGGTGGGAGGTGGTGGGAGGTGGTGGGAAGTGGTGGGAGACGGAGAAGGTGGGATGTGGTGGGAGGTAGTGGGAGACACTGGCAGATGGTGGGAGGTCGTGGGAGATGGTGGGAGGTGGTGGGAGACGGTGGGAGACGGTGGGAGGTGGTGGGAGACGGCGGGAGGTGGTGGGAGGTGGTGGGAGACGGCGGGAGGTGGTGGGAAGTGGTGGGAGACGGAGATGGTGGGAGACGGTGGGAGACGGCGGGAGGTGGAGGGAGGCGGCGGGAGATGGCGGGAGGTGGCAGGAGACGTGGGAGGTGGCAGGAGACGGTGGGAGGTGGTGGGAGGTGGTGGGAGACA	chr19	5787204	G	GGTGGGAGGTCGTGGGAGATGGTGGGAGGTAGTGGGAGACAGTGGCAGACAGTGGGAGGTGGTGGGAGATGGTGGCAGATGGTGGGAGGTGGTGGGAGACAGTGGGAAGTGGTGGGAGGTGGTGGGAGACGGTGGCAGGTGGTAGGAGACGGTGGGAGGTGGTGGGAGACACTCGGAGACGGTGGGATGTGGTGGGAGGTAGTGGGAGACATTGGCAGACGGTGGGAGGTGGTGGGAGATGGTGAGAGGTGGTGGGAGACGGCGGGAGGTGGTGGGAGACGGCGGGAGGTGGTGGGAGACGGTGGGAGGTGGTGGGAGGTGGTGGGAAGTGGTGGGAGACGGAGAAGGTGGGATGTGGTGGGAGGTAGTGGGAGACACTGGCAGATGGTGGGAGGTCGTGGGAGATGGTGGGAGGTGGTGGGAGACGGTGGGAGACGGTGGGAGGTGGTGGGAGACGGCGGGAGGTGGTGGGAGGTGGTGGGAGACGGCGGGAGGTGGTGGGAAGTGGTGGGAGACGGAGATGGTGGGAGACGGTGGGAGACGGCGGGAGGTGGAGGGAGGCGGCGGGAGATGGCGGGAGGTGGCAGGAGACGTGGGAGGTGGCAGGAGACGGTGGGAGGTGGTGGGAGGTGGTGGGAGACA	25197936	VQSRTrancheINDEL99.95to100.00	0	none	0	0	60	1e-6
chr19-005787204-G-GGTGGGAGGTCGTGGGAGATGGTGGGAGGTAGTGGGAGACAGTGGCAGACAGTGGGAGGTGGTGGGAGATGGTGGCAGATGGTGGGAGGTGGTGGGAGACAGTGGGAAGTGGTGGGAGGTGGTGGGAGACGGTGGCAGGTGGTAGGAGACGGTGGGAGGTGGTGGGAGACACTCGGAGACGGTGGGATGTGGTGGGAGGTAGTGGGAGACATTGGCAGACGGTGGGAGGTGGTGGGAGATGGTGAGAGGTGGTGGGAGACGGCGGGAGGTGGTGGGAGACGGCGGGAGGTGGTGGGAGACGGTGGGAGGTGGTGGGAGGTGGTGGGAAGTGGTGGGAGACGGAGAAGGTGGGATGTGGTGGGAGGTAGTGGGAGACACTGGCAGATGGTGGGAGGTCGTGGGAGATGGTGGGAGGTGGTGGGAGACGGTGGGAGACGGTGGGAGGTGGTGGGAGACGGCGGGAGGTGGTGGGAGGTGGTGGGAGACGGCGGGAGGTGGTGGGAGATGGCGGGAGGTGGTGGGAAGTGGTGGGAGACGGAGATGGTGGGAGACGGTGGGAGACGGCGGGAGGTGGAGGGAGGCGGCGGGAGATGGCGGGAGGTGGCAGGAGACGTGGGAGGTGGCAGGAGACGGTGGGAGGTGGTGGGAGACA	chr19	5787204	G	GGTGGGAGGTCGTGGGAGATGGTGGGAGGTAGTGGGAGACAGTGGCAGACAGTGGGAGGTGGTGGGAGATGGTGGCAGATGGTGGGAGGTGGTGGGAGACAGTGGGAAGTGGTGGGAGGTGGTGGGAGACGGTGGCAGGTGGTAGGAGACGGTGGGAGGTGGTGGGAGACACTCGGAGACGGTGGGATGTGGTGGGAGGTAGTGGGAGACATTGGCAGACGGTGGGAGGTGGTGGGAGATGGTGAGAGGTGGTGGGAGACGGCGGGAGGTGGTGGGAGACGGCGGGAGGTGGTGGGAGACGGTGGGAGGTGGTGGGAGGTGGTGGGAAGTGGTGGGAGACGGAGAAGGTGGGATGTGGTGGGAGGTAGTGGGAGACACTGGCAGATGGTGGGAGGTCGTGGGAGATGGTGGGAGGTGGTGGGAGACGGTGGGAGACGGTGGGAGGTGGTGGGAGACGGCGGGAGGTGGTGGGAGGTGGTGGGAGACGGCGGGAGGTGGTGGGAGATGGCGGGAGGTGGTGGGAAGTGGTGGGAGACGGAGATGGTGGGAGACGGTGGGAGACGGCGGGAGGTGGAGGGAGGCGGCGGGAGATGGCGGGAGGTGGCAGGAGACGTGGGAGGTGGCAGGAGACGGTGGGAGGTGGTGGGAGACA	25197936	VQSRTrancheINDEL99.95to100.00	0	none	5.2999999999999994e-5	0	60	5.2999999999999994e-5
chr19-005787204-G-GGTGGGAGGTCGTGGGAGATGGTGGGAGGTAGTGGGAGACAGTGGCAGACAGTGGGAGGTGGTGGGAGATGGTGGCAGATGGTGGGAGGTGGTGGGAGACAGTGGGAAGTGGTGGGAGGTGGTGGGAGACGGTGGCAGGTGGTAGGAGACGGTGGGAGGTGGTGGGAGACACTCGGAGACGGTGGGATGTGGTGGGAGGTAGTGGGAGACATTGGCAGACGGTGGGAGGTGGTGGGAGATGGTGAGAGGTGGTGGGAGACGGCGGGAGGTGGTGGGAGACGGCGGGAGGTGGTGGGAGACGGTGGGAGGTGGTGGGAGGTGGTGGGAAGTGGTGGGAGACGGAGAAGGTGGGATGTGGTGGGAGGTAGTGGGAGACACTGGCAGATGGTGGGAGGTCGTGGGAGATGGTGGGAGGTGGTGGGAGACGGTGGGAGACGGTGGGAGGTGGTGGGAGACGGCGGGAGGTGGTGGGAGGTGGTGGGAGACGGCGGGAGGTGGTGGGAGATGGCGGGAGGTGGTGGGAAGTGGTGGGAGACGGAGATGGTGGGAGACGGTGGGAGACGGCGGGAGGTGGAGGGAGGCGGCGGGAGATGGCGGGAGGTGGCAGGAGACGTGGGAGGTGGCAGGAGACGGTGGGAGGTGGTGGGAGGTGGTGGGAGACA	chr19	5787204	G	GGTGGGAGGTCGTGGGAGATGGTGGGAGGTAGTGGGAGACAGTGGCAGACAGTGGGAGGTGGTGGGAGATGGTGGCAGATGGTGGGAGGTGGTGGGAGACAGTGGGAAGTGGTGGGAGGTGGTGGGAGACGGTGGCAGGTGGTAGGAGACGGTGGGAGGTGGTGGGAGACACTCGGAGACGGTGGGATGTGGTGGGAGGTAGTGGGAGACATTGGCAGACGGTGGGAGGTGGTGGGAGATGGTGAGAGGTGGTGGGAGACGGCGGGAGGTGGTGGGAGACGGCGGGAGGTGGTGGGAGACGGTGGGAGGTGGTGGGAGGTGGTGGGAAGTGGTGGGAGACGGAGAAGGTGGGATGTGGTGGGAGGTAGTGGGAGACACTGGCAGATGGTGGGAGGTCGTGGGAGATGGTGGGAGGTGGTGGGAGACGGTGGGAGACGGTGGGAGGTGGTGGGAGACGGCGGGAGGTGGTGGGAGGTGGTGGGAGACGGCGGGAGGTGGTGGGAGATGGCGGGAGGTGGTGGGAAGTGGTGGGAGACGGAGATGGTGGGAGACGGTGGGAGACGGCGGGAGGTGGAGGGAGGCGGCGGGAGATGGCGGGAGGTGGCAGGAGACGTGGGAGGTGGCAGGAGACGGTGGGAGGTGGTGGGAGGTGGTGGGAGACA	25197936	VQSRTrancheINDEL99.95to100.00	0	none	5.2999999999999994e-5	0	60	5.2999999999999994e-5
chr19-005787204-G-GGTGGGAGGTCGTGGGAGATGGTGGGAGGTAGTGGGAGACAGTGGCAGACAGTGGGAGGTGGTGGGAGATGGTGGCAGATGGTGGGAGGTGGTGGGAGACAGTGGGAAGTGGTGGGAGGTGGTGGGAGACGGTGGCAGGTGGTAGGAGACGGTGGGAGGTGGTGGGAGACACTCGGAGACGGTGGGATGTGGTGGGAGGTAGTGGGAGACATTGGCAGACGGTGGGAGGTGGTGGGAGATGGTGAGAGGTGGTGGGAGACGGCGGGAGGTGGTGGGAGACGGCGGGAGGTGGTGGGAGACGGTGGGAGGTGGTGGGAGGTGGTGGGAAGTGGTGGGAGACGGAGAAGGTGGGATGTGGTGGGAGGTAGTGGGAGACACTGGCAGATGGTGGGAGGTCGTGGGAGATGGTGGGAGGTGGTGGGAGACGGTGGGAGACGGTGGGAGGTGGTGGGAGACGGCGGGAGGTGGTGGGAGGTGGTGGGAGACGGCGGGAGGTGGTGGGAGATGGCGGGAGGTGGTGGGAGATGGCGGGAGGTGGTGGGAAGTGGTGGGAGACGGAGATGGTGGGAGACGGTGGGAGACGGCGGGAGGTGGAGGGAGGCGGCGGGAGATGGCGGGAGGTGGCAGGAGACGTGGGAGGTGGCAGGAGACGGTGGGAGGTGGTGGGAGACA	chr19	5787204	G	GGTGGGAGGTCGTGGGAGATGGTGGGAGGTAGTGGGAGACAGTGGCAGACAGTGGGAGGTGGTGGGAGATGGTGGCAGATGGTGGGAGGTGGTGGGAGACAGTGGGAAGTGGTGGGAGGTGGTGGGAGACGGTGGCAGGTGGTAGGAGACGGTGGGAGGTGGTGGGAGACACTCGGAGACGGTGGGATGTGGTGGGAGGTAGTGGGAGACATTGGCAGACGGTGGGAGGTGGTGGGAGATGGTGAGAGGTGGTGGGAGACGGCGGGAGGTGGTGGGAGACGGCGGGAGGTGGTGGGAGACGGTGGGAGGTGGTGGGAGGTGGTGGGAAGTGGTGGGAGACGGAGAAGGTGGGATGTGGTGGGAGGTAGTGGGAGACACTGGCAGATGGTGGGAGGTCGTGGGAGATGGTGGGAGGTGGTGGGAGACGGTGGGAGACGGTGGGAGGTGGTGGGAGACGGCGGGAGGTGGTGGGAGGTGGTGGGAGACGGCGGGAGGTGGTGGGAGATGGCGGGAGGTGGTGGGAGATGGCGGGAGGTGGTGGGAAGTGGTGGGAGACGGAGATGGTGGGAGACGGTGGGAGACGGCGGGAGGTGGAGGGAGGCGGCGGGAGATGGCGGGAGGTGGCAGGAGACGTGGGAGGTGGCAGGAGACGGTGGGAGGTGGTGGGAGACA	25197936	VQSRTrancheINDEL99.95to100.00	0	none	0	0	60	1e-6
chr19-005787204-G-GGTGGGAGGTCGTGGGAGATGGTGGGAGGTAGTGGGAGACAGTGGCAGACAGTGGGAGGTGGTGGGAGATGGTGGCAGATGGTGGGAGGTGGTGGGAGACAGTGGGAAGTGGTGGGAGGTGGTGGGAGACGGTGGCAGGTGGTAGGAGACGGTGGGAGGTGGTGGGAGACACTCGGAGACGGTGGGATGTGGTGGGAGGTAGTGGGAGACATTGGCAGACGGTGGGAGGTGGTGGGAGATGGTGAGAGGTGGTGGGAGACGGCGGGAGGTGGTGGGAGACGGCGGGAGGTGGTGGGAGACGGTGGGAGGTGGTGGGAGGTGGTGGGAAGTGGTGGGAGACGGAGAAGGTGGGATGTGGTGGGAGGTAGTGGGAGACACTGGCAGATGGTGGGAGGTCGTGGGAGATGGTGGGAGGTGGTGGGAGACGGTGGGAGACGGTGGGAGGTGGTGGGAGGGGGCGGGAGGTGGTGGGAGGTGGTGGGAGACGGCGGGAGGTGGTGGGAGATGGCGGGAGGTGGTGGGAAGTGGTGGGAGACGGAGATGGTGGGAGACGGTGGGAGACGGCGGGAGGTGGAGGGAGGCGGCGGGAGATGGCGGGAGGTGGCAGGAGACGTGGGAGGTGGCAGGAGACGGTGGGAGGTGGTGGGAGGTGGTGGGAGACA	chr19	5787204	G	GGTGGGAGGTCGTGGGAGATGGTGGGAGGTAGTGGGAGACAGTGGCAGACAGTGGGAGGTGGTGGGAGATGGTGGCAGATGGTGGGAGGTGGTGGGAGACAGTGGGAAGTGGTGGGAGGTGGTGGGAGACGGTGGCAGGTGGTAGGAGACGGTGGGAGGTGGTGGGAGACACTCGGAGACGGTGGGATGTGGTGGGAGGTAGTGGGAGACATTGGCAGACGGTGGGAGGTGGTGGGAGATGGTGAGAGGTGGTGGGAGACGGCGGGAGGTGGTGGGAGACGGCGGGAGGTGGTGGGAGACGGTGGGAGGTGGTGGGAGGTGGTGGGAAGTGGTGGGAGACGGAGAAGGTGGGATGTGGTGGGAGGTAGTGGGAGACACTGGCAGATGGTGGGAGGTCGTGGGAGATGGTGGGAGGTGGTGGGAGACGGTGGGAGACGGTGGGAGGTGGTGGGAGGGGGCGGGAGGTGGTGGGAGGTGGTGGGAGACGGCGGGAGGTGGTGGGAGATGGCGGGAGGTGGTGGGAAGTGGTGGGAGACGGAGATGGTGGGAGACGGTGGGAGACGGCGGGAGGTGGAGGGAGGCGGCGGGAGATGGCGGGAGGTGGCAGGAGACGTGGGAGGTGGCAGGAGACGGTGGGAGGTGGTGGGAGGTGGTGGGAGACA	25197936	VQSRTrancheINDEL99.95to100.00	0	none	0	0	60	1e-6
chr19-005787204-G-GGTGGGAGGTCGTGGGAGATGGTGGGAGGTAGTGGGAGACAGTGGCAGACAGTGGGAGGTGGTGGGAGATGGTGGCAGATGGTGGGAGGTGGTGGGAGACAGTGGGAAGTGGTGGGAGGTGGTGGGAGACGGTGGCAGGTGGTAGGAGACGGTGGGAGGTGGTGGGAGACACTCGGAGACGGTGGGATGTGGTGGGAGGTAGTGGGAGACATTGGCAGACGGTGGGAGGTGGTGGGAGATGGTGAGAGGTGGTGGGAGACGGCGGGAGGTGGTGGGAGACGGCGGGAGGTGGTGGGAGACGGTGGGAGGTGGTGGGAGGTGGTGGGAGACA	chr19	5787204	G	GGTGGGAGGTCGTGGGAGATGGTGGGAGGTAGTGGGAGACAGTGGCAGACAGTGGGAGGTGGTGGGAGATGGTGGCAGATGGTGGGAGGTGGTGGGAGACAGTGGGAAGTGGTGGGAGGTGGTGGGAGACGGTGGCAGGTGGTAGGAGACGGTGGGAGGTGGTGGGAGACACTCGGAGACGGTGGGATGTGGTGGGAGGTAGTGGGAGACATTGGCAGACGGTGGGAGGTGGTGGGAGATGGTGAGAGGTGGTGGGAGACGGCGGGAGGTGGTGGGAGACGGCGGGAGGTGGTGGGAGACGGTGGGAGGTGGTGGGAGGTGGTGGGAGACA	25197936	VQSRTrancheINDEL99.95to100.00	0	none	0	0	60	1e-6
chr19-005787204-G-GGTGGGAGGTCGTGGGAGATGGTGGGAGGTAGTGGGAGACAGTGGCAGACAGTGGGAGGTGGTGGGAGATGGTGGCAGATGGTGGGAGGTGGTGGGAGACAGTGGGAAGTGGTGGGAGGTGGTGGGAGACGGTGGCAGGTGGTAGGAGACGGTGGGAGGTGGTGGGAGACACTCGGAGACGGTGGGATGTGGTGGGAGGTAGTGGGAGACATTGGCAGACGGTGGGAGGTGGTGGGAGATGGTGAGAGGTGGTGGGAGACGGCGGGAGGTGGTGGGAGACGGCGGGAGGTGGTGGGAGACGGTGGGAGGTGGTGGGAGGTGGTGGGAGACGGAGAAGGCGGGAGGTGGTGGGAGGTGGTGGGAGACACTGGCAGATGGTGGGAGGTCGTGGGAGATGGTGGGAGGTGGTGGGAGACGGTGGGAGACGGTGGGAGGTGGTGGGAGACGGCGGGAGGTGGTGGGAGATGGCGGGAGGTGGTGGGAAGTGGTGGGAGACGGAGATGGTGGGAGACGGTGGGAGACGGCGGGAGGTGGAGGGAGGCGGCGGGAGATGGCGGGAGGTGGCAGGAGACGTGGGAGGTGGCAGGAGACGGTGGGAGGTGGTGGGAGGTGGTGGGAGACA	chr19	5787204	G	GGTGGGAGGTCGTGGGAGATGGTGGGAGGTAGTGGGAGACAGTGGCAGACAGTGGGAGGTGGTGGGAGATGGTGGCAGATGGTGGGAGGTGGTGGGAGACAGTGGGAAGTGGTGGGAGGTGGTGGGAGACGGTGGCAGGTGGTAGGAGACGGTGGGAGGTGGTGGGAGACACTCGGAGACGGTGGGATGTGGTGGGAGGTAGTGGGAGACATTGGCAGACGGTGGGAGGTGGTGGGAGATGGTGAGAGGTGGTGGGAGACGGCGGGAGGTGGTGGGAGACGGCGGGAGGTGGTGGGAGACGGTGGGAGGTGGTGGGAGGTGGTGGGAGACGGAGAAGGCGGGAGGTGGTGGGAGGTGGTGGGAGACACTGGCAGATGGTGGGAGGTCGTGGGAGATGGTGGGAGGTGGTGGGAGACGGTGGGAGACGGTGGGAGGTGGTGGGAGACGGCGGGAGGTGGTGGGAGATGGCGGGAGGTGGTGGGAAGTGGTGGGAGACGGAGATGGTGGGAGACGGTGGGAGACGGCGGGAGGTGGAGGGAGGCGGCGGGAGATGGCGGGAGGTGGCAGGAGACGTGGGAGGTGGCAGGAGACGGTGGGAGGTGGTGGGAGGTGGTGGGAGACA	25197936	VQSRTrancheINDEL99.95to100.00	0	none	0	0	60	1e-6
chr19-005787204-G-GGTGGGAGGTCGTGGGAGATGGTGGGAGGTAGTGGGAGACAGTGGCAGACAGTGGGAGGTGGTGGGAGATGGTGGCAGATGGTGGGAGGTGGTGGGAGACAGTGGGAAGTGGTGGGAGGTGGTGGGAGACGGTGGCAGGTGGTAGGAGACGGTGGGAGGTGGTGGGAGACACTCGGAGACGGTGGGATGTGGTGGGAGGTAGTGGGAGACATTGGCAGACGGTGGGAGGTGGTGGGAGATGGTGAGAGGTGGTGGGAGACGGCGGGAGGTGGTGGGAGACGGCGGGAGGTGGTGGGAGACGGTGGGAGGTGGTGGGAGGTGGTGGGAGACGGAGAAGGTGGGATGTGGTGGGAGGTAGTGGGAGACACTGGCAGATGGTGGGAGGTCGTGGGAGATGGTGGGAGGTGGTGGGAGACGGTGGGAGACGGTGGGAGGTGGTGGGAGACGGCGGGAGGTGGTGGGAGATGGCGGGAGGTGGTGGGAAGTGGTGGGAGACGGAGATGGTGGGAGACGGTGGGAGACGGCGGGAGGTGGAGGGAGGCGGCGGGAGATGGCGGGAGGTGGCAGGAGACGTGGGAGGTGGCAGGAGACGGTGGGAGGTGGTGGGAGGTGGTGGGAGACA	chr19	5787204	G	GGTGGGAGGTCGTGGGAGATGGTGGGAGGTAGTGGGAGACAGTGGCAGACAGTGGGAGGTGGTGGGAGATGGTGGCAGATGGTGGGAGGTGGTGGGAGACAGTGGGAAGTGGTGGGAGGTGGTGGGAGACGGTGGCAGGTGGTAGGAGACGGTGGGAGGTGGTGGGAGACACTCGGAGACGGTGGGATGTGGTGGGAGGTAGTGGGAGACATTGGCAGACGGTGGGAGGTGGTGGGAGATGGTGAGAGGTGGTGGGAGACGGCGGGAGGTGGTGGGAGACGGCGGGAGGTGGTGGGAGACGGTGGGAGGTGGTGGGAGGTGGTGGGAGACGGAGAAGGTGGGATGTGGTGGGAGGTAGTGGGAGACACTGGCAGATGGTGGGAGGTCGTGGGAGATGGTGGGAGGTGGTGGGAGACGGTGGGAGACGGTGGGAGGTGGTGGGAGACGGCGGGAGGTGGTGGGAGATGGCGGGAGGTGGTGGGAAGTGGTGGGAGACGGAGATGGTGGGAGACGGTGGGAGACGGCGGGAGGTGGAGGGAGGCGGCGGGAGATGGCGGGAGGTGGCAGGAGACGTGGGAGGTGGCAGGAGACGGTGGGAGGTGGTGGGAGGTGGTGGGAGACA	25197936	VQSRTrancheINDEL99.95to100.00	0	none	0	0	60	1e-6
chr19-005787204-G-GGTGGGAGGTCGTGGGAGATGGTGGGAGGTAGTGGGAGACAGTGGCAGACAGTGGGAGGTGGTGGGAGATGGTGGCAGATGGTGGGAGGTGGTGGGAGACAGTGGGAAGTGGTGGGAGGTGGTGGGAGACGGTGGCAGGTGGTAGGAGACGGTGGGAGGTGGTGGGAGACACTCGGAGACGGTGGGATGTGGTGGGAGGTAGTGGGAGACATTGGCAGACGGTGGGAGGTGGTGGGAGATGGTGAGAGGTGGTGGGAGACGGCGGGAGGTGGTGGGAGACGGCGGGAGGTGGTGGGAGACGGTGGGAGGTGGTGGGAGGTGGTGGGAGACGGAGAAGGTGGGATGTGGTGGGAGGTAGTGGGAGACACTGGCAGATGGTGGGAGGTCGTGGGAGATGGTGGGAGGTGGTGGGAGACGGTGGGAGACGGTGGGAGGTGGTGGGAGACGGCGGGAGGTGGTGGGAGGTGGTGGGAGACGGCGGGAGGTGGTGGGAGATGGCGGGAGGTGGTGGGAAGTGGTGGGAGACGGAGATGGTGGGAGACGGTGGGAGACGGCGGGAGGTGGAGGGAGGCGGCGGGAGATGGCGGGAGGTGGCAGGAGACGTGGGAGGTGGCAGGAGACGGTGGGAGGTGGTGGGAGGTGGTGGGAGACA	chr19	5787204	G	GGTGGGAGGTCGTGGGAGATGGTGGGAGGTAGTGGGAGACAGTGGCAGACAGTGGGAGGTGGTGGGAGATGGTGGCAGATGGTGGGAGGTGGTGGGAGACAGTGGGAAGTGGTGGGAGGTGGTGGGAGACGGTGGCAGGTGGTAGGAGACGGTGGGAGGTGGTGGGAGACACTCGGAGACGGTGGGATGTGGTGGGAGGTAGTGGGAGACATTGGCAGACGGTGGGAGGTGGTGGGAGATGGTGAGAGGTGGTGGGAGACGGCGGGAGGTGGTGGGAGACGGCGGGAGGTGGTGGGAGACGGTGGGAGGTGGTGGGAGGTGGTGGGAGACGGAGAAGGTGGGATGTGGTGGGAGGTAGTGGGAGACACTGGCAGATGGTGGGAGGTCGTGGGAGATGGTGGGAGGTGGTGGGAGACGGTGGGAGACGGTGGGAGGTGGTGGGAGACGGCGGGAGGTGGTGGGAGGTGGTGGGAGACGGCGGGAGGTGGTGGGAGATGGCGGGAGGTGGTGGGAAGTGGTGGGAGACGGAGATGGTGGGAGACGGTGGGAGACGGCGGGAGGTGGAGGGAGGCGGCGGGAGATGGCGGGAGGTGGCAGGAGACGTGGGAGGTGGCAGGAGACGGTGGGAGGTGGTGGGAGGTGGTGGGAGACA	25197936	VQSRTrancheINDEL99.95to100.00	0	none	0	0	60	1e-6
chr19-005787204-G-GGTGGGAGGTCGTGGGAGATGGTGGGAGGTAGTGGGAGACAGTGGCAGACAGTGGGAGGTGGTGGGAGATGGTGGCAGATGGTGGGAGGTGGTGGGAGACAGTGGGAAGTGGTGGGAGGTGGTGGGAGACGGTGGCAGGTGGTAGGAGACGGTGGGAGGTGGTGGGAGACACTCGGAGACGGTGGGATGTGGTGGGAGGTAGTGGGAGACATTGGCAGACGGTGGGAGGTGGTGGGAGATGGTGAGAGGTGGTGGGAGACGGCGGGAGGTGGTGGGAGACGGCGGGAGGTGGTGGGAGACGGTGGGAGGTGGTGGGAGGTGGTGGGAGACGGAGAAGGTGGGATGTGGTGGGAGGTAGTGGGAGACACTGGCAGATGGTGGGAGGTCGTGGGAGATGGTGGGAGGTGGTGGGAGACGGTGGGAGAGGGTGGGAGGTGGTGGGAGACGGCGGGAGGTGGTGGGAGATGGCGGGAGGTGGTGGGAAGTGGTGGGAGACGGAGATGGTGGGAGACGGTGGGAGACGGCGGGAGGTGGAGGGAGGCGGCGGGAGATGGCGGGAGGTGGCAGGAGACGTGGGAGGTGGCAGGAGACGGTGGGAGGTGGTGGGAGACA	chr19	5787204	G	GGTGGGAGGTCGTGGGAGATGGTGGGAGGTAGTGGGAGACAGTGGCAGACAGTGGGAGGTGGTGGGAGATGGTGGCAGATGGTGGGAGGTGGTGGGAGACAGTGGGAAGTGGTGGGAGGTGGTGGGAGACGGTGGCAGGTGGTAGGAGACGGTGGGAGGTGGTGGGAGACACTCGGAGACGGTGGGATGTGGTGGGAGGTAGTGGGAGACATTGGCAGACGGTGGGAGGTGGTGGGAGATGGTGAGAGGTGGTGGGAGACGGCGGGAGGTGGTGGGAGACGGCGGGAGGTGGTGGGAGACGGTGGGAGGTGGTGGGAGGTGGTGGGAGACGGAGAAGGTGGGATGTGGTGGGAGGTAGTGGGAGACACTGGCAGATGGTGGGAGGTCGTGGGAGATGGTGGGAGGTGGTGGGAGACGGTGGGAGAGGGTGGGAGGTGGTGGGAGACGGCGGGAGGTGGTGGGAGATGGCGGGAGGTGGTGGGAAGTGGTGGGAGACGGAGATGGTGGGAGACGGTGGGAGACGGCGGGAGGTGGAGGGAGGCGGCGGGAGATGGCGGGAGGTGGCAGGAGACGTGGGAGGTGGCAGGAGACGGTGGGAGGTGGTGGGAGACA	25197936	VQSRTrancheINDEL99.95to100.00	0	none	0	0	60	1e-6
chr19-005787204-G-GGTGGGAGGTCGTGGGAGATGGTGGGAGGTAGTGGGAGACAGTGGCAGACAGTGGGAGGTGGTGGGAGATGGTGGCAGATGGTGGGAGGTGGTGGGAGACAGTGGGAAGTGGTGGGAGGTGGTGGGAGACGGTGGCAGGTGGTAGGAGACGGTGGGAGGTGGTGGGAGACACTCGGAGACGGTGGGATGTGGTGGGAGGTAGTGGGAGACATTGGCAGACGGTGGGAGGTGGTGGGAGATGGTGAGAGGTGGTGGGAGACGGCGGGAGGTGGTGGGAGACGGCGGGAGGTGGTGGGAGATGGCGGGAGGTGGTGGGAAGTGGTGGGAGACGGAGATGGTGGGAGACGGTGGGAGACGGCGGGAGGTGGAGGGAGGCGGCAGGAGACGGTGGGAGGTGGTGGGAGGTGGTGGGAGACA	chr19	5787204	G	GGTGGGAGGTCGTGGGAGATGGTGGGAGGTAGTGGGAGACAGTGGCAGACAGTGGGAGGTGGTGGGAGATGGTGGCAGATGGTGGGAGGTGGTGGGAGACAGTGGGAAGTGGTGGGAGGTGGTGGGAGACGGTGGCAGGTGGTAGGAGACGGTGGGAGGTGGTGGGAGACACTCGGAGACGGTGGGATGTGGTGGGAGGTAGTGGGAGACATTGGCAGACGGTGGGAGGTGGTGGGAGATGGTGAGAGGTGGTGGGAGACGGCGGGAGGTGGTGGGAGACGGCGGGAGGTGGTGGGAGATGGCGGGAGGTGGTGGGAAGTGGTGGGAGACGGAGATGGTGGGAGACGGTGGGAGACGGCGGGAGGTGGAGGGAGGCGGCAGGAGACGGTGGGAGGTGGTGGGAGGTGGTGGGAGACA	25197936	VQSRTrancheINDEL99.95to100.00	0	none	0	0	60	1e-6
chr19-005787204-G-GGTGGGAGGTCGTGGGAGATGGTGGGAGGTAGTGGGAGACAGTGGCAGACAGTGGGAGGTGGTGGGAGATGGTGGCAGATGGTGGGAGGTGGTGGGAGACAGTGGGAAGTGGTGGGAGGTGGTGGGAGACGGTGGCAGGTGGTAGGAGACGGTGGGAGGTGGTGGGAGACACTCGGAGACGGTGGGATGTGGTGGGAGGTAGTGGGAGACATTGGCAGACGGTGGGAGGTGGTGGGAGATGGTGAGAGGTGGTGGGAGACGGCGGGAGGTGGTGGGAGACGGCGGGAGGTGGTGGGAGATGGCGGGAGGTGGTGGGAAGTGGTGGGAGACGGAGATGGTGGGAGACGGTGGGAGACGGCGGGAGGTGGAGGGAGGCGGCGGGAGATGGCGGGAGGTGGCAGGAGACGTGGGAGGTGGCAGGAGACGGTGGGAGGTGGTGGGAGACA	chr19	5787204	G	GGTGGGAGGTCGTGGGAGATGGTGGGAGGTAGTGGGAGACAGTGGCAGACAGTGGGAGGTGGTGGGAGATGGTGGCAGATGGTGGGAGGTGGTGGGAGACAGTGGGAAGTGGTGGGAGGTGGTGGGAGACGGTGGCAGGTGGTAGGAGACGGTGGGAGGTGGTGGGAGACACTCGGAGACGGTGGGATGTGGTGGGAGGTAGTGGGAGACATTGGCAGACGGTGGGAGGTGGTGGGAGATGGTGAGAGGTGGTGGGAGACGGCGGGAGGTGGTGGGAGACGGCGGGAGGTGGTGGGAGATGGCGGGAGGTGGTGGGAAGTGGTGGGAGACGGAGATGGTGGGAGACGGTGGGAGACGGCGGGAGGTGGAGGGAGGCGGCGGGAGATGGCGGGAGGTGGCAGGAGACGTGGGAGGTGGCAGGAGACGGTGGGAGGTGGTGGGAGACA	25197936	VQSRTrancheINDEL99.95to100.00	0	none	8.9e-5	0	60	8.9e-5
chr19-005787204-G-GGTGGGAGGTCGTGGGAGATGGTGGGAGGTAGTGGGAGACAGTGGCAGACAGTGGGAGGTGGTGGGAGATGGTGGCAGATGGTGGGAGGTGGTGGGAGACAGTGGGAAGTGGTGGGAGGTGGTGGGAGACGGTGGCAGGTGGTAGGAGACGGTGGGAGGTGGTGGGAGACACTCGGAGACGGTGGGATGTGGTGGGAGGTAGTGGGAGACATTGGCAGACGGTGGGAGGTGGTGGGAGATGGTGAGAGGTGGTGGGAGACGGCGGGAGGTGGTGGGAGACGGCGGGAGGTGGTGGGAGATGGCGGGAGGTGGTGGGAAGTGGTGGGAGACGGAGATGGTGGGAGACGGTGGGAGACGGCGGGAGGTGGAGGGAGGCGGCGGGAGATGGCGGGAGGTGGCAGGAGACGTGGGAGGTGGCAGGAGACGGTGGGAGGTGGTGGGAGGTGGTGGGAGACA	chr19	5787204	G	GGTGGGAGGTCGTGGGAGATGGTGGGAGGTAGTGGGAGACAGTGGCAGACAGTGGGAGGTGGTGGGAGATGGTGGCAGATGGTGGGAGGTGGTGGGAGACAGTGGGAAGTGGTGGGAGGTGGTGGGAGACGGTGGCAGGTGGTAGGAGACGGTGGGAGGTGGTGGGAGACACTCGGAGACGGTGGGATGTGGTGGGAGGTAGTGGGAGACATTGGCAGACGGTGGGAGGTGGTGGGAGATGGTGAGAGGTGGTGGGAGACGGCGGGAGGTGGTGGGAGACGGCGGGAGGTGGTGGGAGATGGCGGGAGGTGGTGGGAAGTGGTGGGAGACGGAGATGGTGGGAGACGGTGGGAGACGGCGGGAGGTGGAGGGAGGCGGCGGGAGATGGCGGGAGGTGGCAGGAGACGTGGGAGGTGGCAGGAGACGGTGGGAGGTGGTGGGAGGTGGTGGGAGACA	25197936	VQSRTrancheINDEL99.95to100.00	0	none	1.47e-4	0	60	1.47e-4
chr19-005787204-G-GGTGGGAGGTCGTGGGAGATGGTGGGAGGTAGTGGGAGACAGTGGCAGACAGTGGGAGGTGGTGGGAGATGGTGGCAGATGGTGGGAGGTGGTGGGAGACAGTGGGAAGTGGTGGGAGGTGGTGGGAGACGGTGGCAGGTGGTAGGAGACGGTGGGAGGTGGTGGGAGACACTCGGAGACGGTGGGATGTGGTGGGAGGTAGTGGGAGACATTGGCAGACGGTGGGAGGTGGTGGGAGATGGTGAGAGGTGGTGGGAGACGGCGGGAGGTGGTGGGAGACGGTGGGAGGTGGTGGGAGGTGGTGGGAAGTGGTGGGAGACGGAGAAGGTGGGATGTGGTGGGAGGTAGTGGGAGACACTGGCAGATGGTGGGAGGTCGTGGGAGATGGTGGGAGGTGGTGGGAGACGGTGGGAGACGGTGGGAGGTGGTGGGAGACGGCGGGAGGTGGTGGGAGGTGGTGGGAGACGGCGGGAGGTGGTGGGAGATGGCGGGAGGTGGTGGGAAGTGGTGGGAGACGGAGATGGTGGGAGACGGTGGGAGACGGCGGGAGGTGGAGGGAGGCGGCAGGAGACGGTGGGAGGTGGTGGGAGGTGGTGGGAGACA	chr19	5787204	G	GGTGGGAGGTCGTGGGAGATGGTGGGAGGTAGTGGGAGACAGTGGCAGACAGTGGGAGGTGGTGGGAGATGGTGGCAGATGGTGGGAGGTGGTGGGAGACAGTGGGAAGTGGTGGGAGGTGGTGGGAGACGGTGGCAGGTGGTAGGAGACGGTGGGAGGTGGTGGGAGACACTCGGAGACGGTGGGATGTGGTGGGAGGTAGTGGGAGACATTGGCAGACGGTGGGAGGTGGTGGGAGATGGTGAGAGGTGGTGGGAGACGGCGGGAGGTGGTGGGAGACGGTGGGAGGTGGTGGGAGGTGGTGGGAAGTGGTGGGAGACGGAGAAGGTGGGATGTGGTGGGAGGTAGTGGGAGACACTGGCAGATGGTGGGAGGTCGTGGGAGATGGTGGGAGGTGGTGGGAGACGGTGGGAGACGGTGGGAGGTGGTGGGAGACGGCGGGAGGTGGTGGGAGGTGGTGGGAGACGGCGGGAGGTGGTGGGAGATGGCGGGAGGTGGTGGGAAGTGGTGGGAGACGGAGATGGTGGGAGACGGTGGGAGACGGCGGGAGGTGGAGGGAGGCGGCAGGAGACGGTGGGAGGTGGTGGGAGGTGGTGGGAGACA	25197936	VQSRTrancheINDEL99.95to100.00	0	none	0	0	60	1e-6
chr19-005787204-G-GGTGGGAGGTCGTGGGAGATGGTGGGAGGTAGTGGGAGACAGTGGCAGACAGTGGGAGGTGGTGGGAGATGGTGGCAGATGGTGGGAGGTGGTGGGAGACAGTGGGAAGTGGTGGGAGGTGGTGGGAGACGGTGGCAGGTGGTAGGAGACGGTGGGAGGTGGTGGGAGACACTCGGAGACGGTGGGATGTGGTGGGAGGTAGTGGGAGACATTGGCAGACGGTGGGAGGTGGTGGGAGATGGTGAGAGGTGGTGGGAGACGGCGGGAGGTGGTGGGAGATGGCGGGAGGTGGTGGGAAGTGGTGGGAGACGGAGATGGTGGGAGACGGTGGGAGACGGCGGGAGGTGGAGGGAGGCGGCGGGAGATGGCGGGAGGTGGCAGGAGACGTGGGAGGTGGCAGGAGACGGTGGGAGGTGGTGGGAGACA	chr19	5787204	G	GGTGGGAGGTCGTGGGAGATGGTGGGAGGTAGTGGGAGACAGTGGCAGACAGTGGGAGGTGGTGGGAGATGGTGGCAGATGGTGGGAGGTGGTGGGAGACAGTGGGAAGTGGTGGGAGGTGGTGGGAGACGGTGGCAGGTGGTAGGAGACGGTGGGAGGTGGTGGGAGACACTCGGAGACGGTGGGATGTGGTGGGAGGTAGTGGGAGACATTGGCAGACGGTGGGAGGTGGTGGGAGATGGTGAGAGGTGGTGGGAGACGGCGGGAGGTGGTGGGAGATGGCGGGAGGTGGTGGGAAGTGGTGGGAGACGGAGATGGTGGGAGACGGTGGGAGACGGCGGGAGGTGGAGGGAGGCGGCGGGAGATGGCGGGAGGTGGCAGGAGACGTGGGAGGTGGCAGGAGACGGTGGGAGGTGGTGGGAGACA	25197936	VQSRTrancheINDEL99.95to100.00	0	none	2.2899999999999996e-4	0	60	2.2899999999999996e-4
chr19-005787204-G-GGTGGGAGGTCGTGGGAGATGGTGGGAGGTAGTGGGAGACAGTGGCAGACAGTGGGAGGTGGTGGGAGATGGTGGCAGATGGTGGGAGGTGGTGGGAGACAGTGGGAAGTGGTGGGAGGTGGTGGGAGACGGTGGCAGGTGGTAGGAGACGGTGGGAGGTGGTGGGAGACACTCGGAGACGGTGGGATGTGGTGGGAGGTAGTGGGAGACATTGGCAGACGGTGGGAGGTGGTGGGAGATGGTGAGAGGTGGTGGGAGACGGCGGGAGGTGGTGGGAGATGGCGGGAGGTGGTGGGAAGTGGTGGGAGACGGAGATGGTGGGAGACGGTGGGAGACGGCGGGAGGTGGAGGGAGGCGGCGGGAGATGGCGGGAGGTGGCAGGAGACGTGGGAGGTGGCAGGAGACGGTGGGAGGTGGTGGGAGGTGGTGGGAGACA	chr19	5787204	G	GGTGGGAGGTCGTGGGAGATGGTGGGAGGTAGTGGGAGACAGTGGCAGACAGTGGGAGGTGGTGGGAGATGGTGGCAGATGGTGGGAGGTGGTGGGAGACAGTGGGAAGTGGTGGGAGGTGGTGGGAGACGGTGGCAGGTGGTAGGAGACGGTGGGAGGTGGTGGGAGACACTCGGAGACGGTGGGATGTGGTGGGAGGTAGTGGGAGACATTGGCAGACGGTGGGAGGTGGTGGGAGATGGTGAGAGGTGGTGGGAGACGGCGGGAGGTGGTGGGAGATGGCGGGAGGTGGTGGGAAGTGGTGGGAGACGGAGATGGTGGGAGACGGTGGGAGACGGCGGGAGGTGGAGGGAGGCGGCGGGAGATGGCGGGAGGTGGCAGGAGACGTGGGAGGTGGCAGGAGACGGTGGGAGGTGGTGGGAGGTGGTGGGAGACA	25197936	VQSRTrancheINDEL99.95to100.00	0	none	3.3700000000000044e-4	1	60	3.3700000000000044e-4
chr19-005787204-G-GGTGGGAGGTCGTGGGAGATGGTGGGAGGTAGTGGGAGACAGTGGCAGACAGTGGGAGGTGGTGGGAGATGGTGGCAGATGGTGGGAGGTGGTGGGAGACAGTGGGAAGTGGTGGGAGGTGGTGGGAGACGGTGGCAGGTGGTAGGAGACGGTGGGAGGTGGTGGGAGACACTCGGAGACGGTGGGATGTGGTGGGAGGTAGTGGGAGACATTGGCAGACGGTGGGAGGTGGTGGGAGATGGTGAGAGGTGGTGGGAGACGGCGGGAGGTGGTGGGAGATGGCGGGAGGTGGTGGGAGACGGGGGGAGGTGGAGGGAGGCGGCGGGAGATGGCGGGAGGTGGCAGGAGACGTGGGAGGTGGCAGGAGACGGTGGGAGGTGGTGGGAGACA	chr19	5787204	G	GGTGGGAGGTCGTGGGAGATGGTGGGAGGTAGTGGGAGACAGTGGCAGACAGTGGGAGGTGGTGGGAGATGGTGGCAGATGGTGGGAGGTGGTGGGAGACAGTGGGAAGTGGTGGGAGGTGGTGGGAGACGGTGGCAGGTGGTAGGAGACGGTGGGAGGTGGTGGGAGACACTCGGAGACGGTGGGATGTGGTGGGAGGTAGTGGGAGACATTGGCAGACGGTGGGAGGTGGTGGGAGATGGTGAGAGGTGGTGGGAGACGGCGGGAGGTGGTGGGAGATGGCGGGAGGTGGTGGGAGACGGGGGGAGGTGGAGGGAGGCGGCGGGAGATGGCGGGAGGTGGCAGGAGACGTGGGAGGTGGCAGGAGACGGTGGGAGGTGGTGGGAGACA	25197936	VQSRTrancheINDEL99.95to100.00	0	none	0	0	60	1e-6
chr19-005787204-G-GGTGGGAGGTCGTGGGAGATGGTGGGAGGTAGTGGGAGACAGTGGCAGACAGTGGGAGGTGGTGGGAGATGGTGGCAGATGGTGGGAGGTGGTGGGAGACAGTGGGAAGTGGTGGGAGGTGGTGGGAGACGGTGGCAGGTGGTAGGAGACGGTGGGAGGTGGTGGGAGACACTCGGAGACGGTGGGATGTGGTGGGAGGTAGTGGGAGACATTGGCAGACGGTGGGAGGTGGTGGGAGATGGTGAGAGGTGGTGGGAGACGGCGGGAGGTGGTGGGAGATGGCGGGAGGTGGTGGGAGACGGTGGGAGGGGGAGGTGGTGGGAGACGGAGAAGGTGGGATGTGGTGGGAGGTAGTGGGAGACACTGGCAGATGGTGGGAGGTCGTGGGAGATGGTGGGAGGTGGTGGGAGACGGTGGGAGACGGTGGGAGGTGGTGGGAGACGGCGGGAGGTGGTGGGAGGTGGTGGGAGACGGCGGGAGGTGGTGGGAGATGGCGGGAGGTGGTGGGAAGTGGTGGGAGACGGAGATGGTGGGAGACGGTGGGAGACGGCGGGAGGTGGAGGGAGGCGGCGGGAGATGGCGGGAGGTGGCAGGAGACGTGGGAGGTGGCAGGAGACGGTGGGAGGTGGTGGGAGGTGGTGGGAGACA	chr19	5787204	G	GGTGGGAGGTCGTGGGAGATGGTGGGAGGTAGTGGGAGACAGTGGCAGACAGTGGGAGGTGGTGGGAGATGGTGGCAGATGGTGGGAGGTGGTGGGAGACAGTGGGAAGTGGTGGGAGGTGGTGGGAGACGGTGGCAGGTGGTAGGAGACGGTGGGAGGTGGTGGGAGACACTCGGAGACGGTGGGATGTGGTGGGAGGTAGTGGGAGACATTGGCAGACGGTGGGAGGTGGTGGGAGATGGTGAGAGGTGGTGGGAGACGGCGGGAGGTGGTGGGAGATGGCGGGAGGTGGTGGGAGACGGTGGGAGGGGGAGGTGGTGGGAGACGGAGAAGGTGGGATGTGGTGGGAGGTAGTGGGAGACACTGGCAGATGGTGGGAGGTCGTGGGAGATGGTGGGAGGTGGTGGGAGACGGTGGGAGACGGTGGGAGGTGGTGGGAGACGGCGGGAGGTGGTGGGAGGTGGTGGGAGACGGCGGGAGGTGGTGGGAGATGGCGGGAGGTGGTGGGAAGTGGTGGGAGACGGAGATGGTGGGAGACGGTGGGAGACGGCGGGAGGTGGAGGGAGGCGGCGGGAGATGGCGGGAGGTGGCAGGAGACGTGGGAGGTGGCAGGAGACGGTGGGAGGTGGTGGGAGGTGGTGGGAGACA	25197936	VQSRTrancheINDEL99.95to100.00	0	none	0	0	60	1e-6
chr19-005787204-G-GGTGGGAGGTCGTGGGAGATGGTGGGAGGTAGTGGGAGACAGTGGCAGACAGTGGGAGGTGGTGGGAGATGGTGGCAGATGGTGGGAGGTGGTGGGAGACAGTGGGAAGTGGTGGGAGGTGGTGGGAGACGGTGGCAGGTGGTAGGAGACGGTGGGAGGTGGTGGGAGACACTCGGAGACGGTGGGATGTGGTGGGAGGTAGTGGGAGACATTGGCAGACGGTGGGAGGTGGTGGGAGATGGTGAGAGGTGGTGGGAGACGGCGGGAGGTGGTGGGAGATGGCGGGAGGTGGTGGGAGACGGTGGGAGGGGGTGGGGGGTGGTGGGAGACGGAGAAGGTGGGATGTGGTGGGAGGTAGTGGGAGACACTGGCAGATGGTGGGAGGTCGTGGGAGATGGTGGGAGGTGGTGGGAGACGGTGGGAGACGGTGGGAGGTGGTGGGAGACGGCGGGAGGTGGTGGGAGGTGGTGGGAGACGGCGGGAGGTGGTGGGAGATGGCGGGAGGTGGTGGTGGGAGACGGCGGGAGGTGGTGGGAGATGGCGGGAGGTGGTGGGAAGTGGTGGGAGACGGAGATGGTGGGAGACGGTGGGAGACGGCGGGAGGTGGAGGGAGGCGGCGGGAGATGGCGGGAGGTGGCAGGAGACGTGGGAGGTGGCAGGAGACGGTGGGAGGTGGTGGGAGGTGGTGGGAGACA	chr19	5787204	G	GGTGGGAGGTCGTGGGAGATGGTGGGAGGTAGTGGGAGACAGTGGCAGACAGTGGGAGGTGGTGGGAGATGGTGGCAGATGGTGGGAGGTGGTGGGAGACAGTGGGAAGTGGTGGGAGGTGGTGGGAGACGGTGGCAGGTGGTAGGAGACGGTGGGAGGTGGTGGGAGACACTCGGAGACGGTGGGATGTGGTGGGAGGTAGTGGGAGACATTGGCAGACGGTGGGAGGTGGTGGGAGATGGTGAGAGGTGGTGGGAGACGGCGGGAGGTGGTGGGAGATGGCGGGAGGTGGTGGGAGACGGTGGGAGGGGGTGGGGGGTGGTGGGAGACGGAGAAGGTGGGATGTGGTGGGAGGTAGTGGGAGACACTGGCAGATGGTGGGAGGTCGTGGGAGATGGTGGGAGGTGGTGGGAGACGGTGGGAGACGGTGGGAGGTGGTGGGAGACGGCGGGAGGTGGTGGGAGGTGGTGGGAGACGGCGGGAGGTGGTGGGAGATGGCGGGAGGTGGTGGTGGGAGACGGCGGGAGGTGGTGGGAGATGGCGGGAGGTGGTGGGAAGTGGTGGGAGACGGAGATGGTGGGAGACGGTGGGAGACGGCGGGAGGTGGAGGGAGGCGGCGGGAGATGGCGGGAGGTGGCAGGAGACGTGGGAGGTGGCAGGAGACGGTGGGAGGTGGTGGGAGGTGGTGGGAGACA	25197936	VQSRTrancheINDEL99.95to100.00	0	none	0	0	60	1e-6
chr19-005787204-G-GGTGGGAGGTCGTGGGAGATGGTGGGAGGTAGTGGGAGACAGTGGCAGACAGTGGGAGGTGGTGGGAGATGGTGGCAGATGGTGGGAGGTGGTGGGAGACAGTGGGAAGTGGTGGGAGGTGGTGGGAGACGGTGGCAGGTGGTAGGAGACGGTGGGAGGTGGTGGGAGACACTCGGAGACGGTGGGATGTGGTGGGAGGTAGTGGGAGACATTGGCAGACGGTGGGAGGTGGTGGGAGATGGTGAGAGGTGGTGGGAGACGGCGGGAGGTGGTGGGAGATGGCGGGAGGTGGTGGGAGACGGTGGGAGGTGGTGGGAGGTGGTGGGAGACGGAGAAGGTGGGAGGTGGAGGGAGGGAGAGGGAGACACTGGCAGATGGTGGGAGGTCGTGGGAGATGGTGGGAGGTGGTGGGAGACGGTGGGAGATGGTGGGAGGTGGTGGGAGACGGCGGGAGGTGGTGGGAGATGGCGGGAGGTGGTGGGAAGTGGTGGGAGACGGAGATGGTGGGAGACGGTGGGAGACGGCGGGAGGTGGAGGGAGGCGGCGGGAGATGGCGGGAGGTGGCAGGAGACGTGGGAGGTGGCAGGAGACGGTGGGAGGTGGTGGGAGACA	chr19	5787204	G	GGTGGGAGGTCGTGGGAGATGGTGGGAGGTAGTGGGAGACAGTGGCAGACAGTGGGAGGTGGTGGGAGATGGTGGCAGATGGTGGGAGGTGGTGGGAGACAGTGGGAAGTGGTGGGAGGTGGTGGGAGACGGTGGCAGGTGGTAGGAGACGGTGGGAGGTGGTGGGAGACACTCGGAGACGGTGGGATGTGGTGGGAGGTAGTGGGAGACATTGGCAGACGGTGGGAGGTGGTGGGAGATGGTGAGAGGTGGTGGGAGACGGCGGGAGGTGGTGGGAGATGGCGGGAGGTGGTGGGAGACGGTGGGAGGTGGTGGGAGGTGGTGGGAGACGGAGAAGGTGGGAGGTGGAGGGAGGGAGAGGGAGACACTGGCAGATGGTGGGAGGTCGTGGGAGATGGTGGGAGGTGGTGGGAGACGGTGGGAGATGGTGGGAGGTGGTGGGAGACGGCGGGAGGTGGTGGGAGATGGCGGGAGGTGGTGGGAAGTGGTGGGAGACGGAGATGGTGGGAGACGGTGGGAGACGGCGGGAGGTGGAGGGAGGCGGCGGGAGATGGCGGGAGGTGGCAGGAGACGTGGGAGGTGGCAGGAGACGGTGGGAGGTGGTGGGAGACA	25197936	VQSRTrancheINDEL99.95to100.00	0	none	0	0	60	1e-6
chr19-005787204-G-GGTGGGAGGTCGTGGGAGATGGTGGGAGGTAGTGGGAGACAGTGGCAGACAGTGGGAGGTGGTGGGAGATGGTGGCAGATGGTGGGAGGTGGTGGGAGACAGTGGGAAGTGGTGGGAGGTGGTGGGAGACGGTGGCAGGTGGTAGGAGACGGTGGGAGGTGGTGGGAGACACTCGGAGACGGTGGGATGTGGTGGGAGGTAGTGGGAGACATTGGCAGACGGTGGGAGGTGGTGGGAGATGGTGAGAGGTGGTGGGAGACGGCGGGAGGTGGTGGGAGATGGCGGGAGGTGGTGGGAGACGGTGGGAGGTGGTGGGAGGTGGTGGGAGACGGAGAAGGTGGGATGTGGTGGGAGGTAGTGGGAGACACTGGCAGATGGTGGGAGGTCGTGGGAGATGGTGGGAGGTGGTGGGAGACGGTGGGAGACGGTGGGAGGTGGTGGGAGACGGCGGGAGGTGGTGGGAGGTGGTGGGAGACGGCGGGAGGTGGTGGGAGATGGCGGGAGGTGGTGGGAAGTGGTGGGAGACGGAGATGGTGGGAGACGGTGGGAGACGGCGGGAGGTGGAGGGAGGCGGCGGGAGATGGCGGGAGGTGGCAGGAGACGTGGGAGGTGGCAGGAGACGGTGGGAGGTGGTGGGAGGTGGTGGGAGACA	chr19	5787204	G	GGTGGGAGGTCGTGGGAGATGGTGGGAGGTAGTGGGAGACAGTGGCAGACAGTGGGAGGTGGTGGGAGATGGTGGCAGATGGTGGGAGGTGGTGGGAGACAGTGGGAAGTGGTGGGAGGTGGTGGGAGACGGTGGCAGGTGGTAGGAGACGGTGGGAGGTGGTGGGAGACACTCGGAGACGGTGGGATGTGGTGGGAGGTAGTGGGAGACATTGGCAGACGGTGGGAGGTGGTGGGAGATGGTGAGAGGTGGTGGGAGACGGCGGGAGGTGGTGGGAGATGGCGGGAGGTGGTGGGAGACGGTGGGAGGTGGTGGGAGGTGGTGGGAGACGGAGAAGGTGGGATGTGGTGGGAGGTAGTGGGAGACACTGGCAGATGGTGGGAGGTCGTGGGAGATGGTGGGAGGTGGTGGGAGACGGTGGGAGACGGTGGGAGGTGGTGGGAGACGGCGGGAGGTGGTGGGAGGTGGTGGGAGACGGCGGGAGGTGGTGGGAGATGGCGGGAGGTGGTGGGAAGTGGTGGGAGACGGAGATGGTGGGAGACGGTGGGAGACGGCGGGAGGTGGAGGGAGGCGGCGGGAGATGGCGGGAGGTGGCAGGAGACGTGGGAGGTGGCAGGAGACGGTGGGAGGTGGTGGGAGGTGGTGGGAGACA	25197936	VQSRTrancheINDEL99.95to100.00	0	none	0	0	60	1e-6
chr19-005787204-G-GGTGGGAGGTCGTGGGAGATGGTGGGAGGTAGTGGGAGACAGTGGCAGACAGTGGGAGGTGGTGGGAGATGGTGGCAGATGGTGGGAGGTGGTGGGAGACAGTGGGAAGTGGTGGGAGGTGGTGGGAGACGGTGGCAGGTGGTAGGAGACGGTGGGAGGTGGTGGGAGACACTCGGAGACGGTGGGATGTGGTGGGAGGTAGTGGGAGACATTGGCAGACGGTGGGAGGTGGTGGGAGATGGTGAGAGGTGGTGGGAGACGGCGGGAGGTGGTGGGAGATGGCGGGAGGTGGTGGGAGACGGTGGGAGGTGGTGGGAGGTGGTGGGAGACGGAGAAGGTGGGATGTGGTGGGAGGTAGTGGGAGACACTGGCAGATGGTGGGAGGTCGTGGGAGATGGTGGGAGGTGGTGGGAGACGGTGGGAGAGGGTGGGAGGTGGTGGGAGAGGGCGGGAGGGGGTGGGAGATGGCGGGTGGGGGCGGGAGGTGGTGGGAGATGGCGGGAGGTGGTGGGAAGTGGTGGGAGACGGAGATGGTGGGAGACGGTGGGAGACGGCGGGAGGTGGAGGGAGGCGGCGGGAGATGGCGGGAGGTGGCAGGAGACGTGGGAGGTGGCAGGAGACGGTGGGAGGTGGTGGGAGGTGGTGGGAGACA	chr19	5787204	G	GGTGGGAGGTCGTGGGAGATGGTGGGAGGTAGTGGGAGACAGTGGCAGACAGTGGGAGGTGGTGGGAGATGGTGGCAGATGGTGGGAGGTGGTGGGAGACAGTGGGAAGTGGTGGGAGGTGGTGGGAGACGGTGGCAGGTGGTAGGAGACGGTGGGAGGTGGTGGGAGACACTCGGAGACGGTGGGATGTGGTGGGAGGTAGTGGGAGACATTGGCAGACGGTGGGAGGTGGTGGGAGATGGTGAGAGGTGGTGGGAGACGGCGGGAGGTGGTGGGAGATGGCGGGAGGTGGTGGGAGACGGTGGGAGGTGGTGGGAGGTGGTGGGAGACGGAGAAGGTGGGATGTGGTGGGAGGTAGTGGGAGACACTGGCAGATGGTGGGAGGTCGTGGGAGATGGTGGGAGGTGGTGGGAGACGGTGGGAGAGGGTGGGAGGTGGTGGGAGAGGGCGGGAGGGGGTGGGAGATGGCGGGTGGGGGCGGGAGGTGGTGGGAGATGGCGGGAGGTGGTGGGAAGTGGTGGGAGACGGAGATGGTGGGAGACGGTGGGAGACGGCGGGAGGTGGAGGGAGGCGGCGGGAGATGGCGGGAGGTGGCAGGAGACGTGGGAGGTGGCAGGAGACGGTGGGAGGTGGTGGGAGGTGGTGGGAGACA	25197936	VQSRTrancheINDEL99.95to100.00	0	none	0	0	60	1e-6
chr19-005787204-G-GGTGGGAGGTCGTGGGAGATGGTGGGAGGTAGTGGGAGACAGTGGCAGACAGTGGGAGGTGGTGGGAGATGGTGGCAGATGGTGGGAGGTGGTGGGAGACAGTGGGAAGTGGTGGGAGGTGGTGGGAGACGGTGGCAGGTGGTAGGAGACGGTGGGAGGTGGTGGGAGACACTCGGAGACGGTGGGATGTGGTGGGAGGTAGTGGGAGACATTGGCAGACGGTGGGAGGTGGTGGGAGATGGTGAGAGGTGGTGGGAGACGGCGGGAGGTGGTGGGAGATGGCGGGAGGTGGTGGGAGACGGTGGGAGGTGGTGGGAGGTGGTGGGAGACGGAGAAGGTGGGATGTGGTGGGAGGTAGTGGGAGACACTGGCAGATGGTGGGAGGTCGTGGGAGATGGTGGGAGGTGGTGGGAGACGGTGGGAGATGGTGGGAGGTGGTGGGAGACGGCGGGAGGTGGTGGGAGATGGCGGGAGGTGGTGGGAAGTGGTGGGAGACGGAGATGGTGGGAGACGGTGGGAGACGGCGGGAGGTGGAGGGAGGCGGCGGGAGATGGCGGGAGGTGGCAGGAGACGTGGGAGGTGGCAGGAGACGGTGGGAGGTGGTGGGAGACA	chr19	5787204	G	GGTGGGAGGTCGTGGGAGATGGTGGGAGGTAGTGGGAGACAGTGGCAGACAGTGGGAGGTGGTGGGAGATGGTGGCAGATGGTGGGAGGTGGTGGGAGACAGTGGGAAGTGGTGGGAGGTGGTGGGAGACGGTGGCAGGTGGTAGGAGACGGTGGGAGGTGGTGGGAGACACTCGGAGACGGTGGGATGTGGTGGGAGGTAGTGGGAGACATTGGCAGACGGTGGGAGGTGGTGGGAGATGGTGAGAGGTGGTGGGAGACGGCGGGAGGTGGTGGGAGATGGCGGGAGGTGGTGGGAGACGGTGGGAGGTGGTGGGAGGTGGTGGGAGACGGAGAAGGTGGGATGTGGTGGGAGGTAGTGGGAGACACTGGCAGATGGTGGGAGGTCGTGGGAGATGGTGGGAGGTGGTGGGAGACGGTGGGAGATGGTGGGAGGTGGTGGGAGACGGCGGGAGGTGGTGGGAGATGGCGGGAGGTGGTGGGAAGTGGTGGGAGACGGAGATGGTGGGAGACGGTGGGAGACGGCGGGAGGTGGAGGGAGGCGGCGGGAGATGGCGGGAGGTGGCAGGAGACGTGGGAGGTGGCAGGAGACGGTGGGAGGTGGTGGGAGACA	25197936	VQSRTrancheINDEL99.95to100.00	0	none	9e-6	0	60	9e-6
chr19-005787204-G-GGTGGGAGGTCGTGGGAGATGGTGGGAGGTAGTGGGAGACAGTGGCAGACAGTGGGAGGTGGTGGGAGATGGTGGCAGATGGTGGGAGGTGGTGGGAGACAGTGGGAAGTGGTGGGAGGTGGTGGGAGACGGTGGCAGGTGGTAGGAGACGGTGGGAGGTGGTGGGAGACACTCGGAGACGGTGGGATGTGGTGGGAGGTAGTGGGAGACATTGGCAGACGGTGGGAGGTGGTGGGAGATGGTGAGAGGTGGTGGGAGACGGCGGGAGGTGGTGGGAGATGGCGGGAGGTGGTGGGAGACGGTGGGAGGTGGTGGGAGGTGGTGGGAGACGGAGAAGGTGGGATGTGGTGGGAGGTAGTGGGAGACACTGGCAGATGGTGGGAGGTCGTGGGAGATGGTGGGAGGTGGTGGGAGACGGTGGGAGATGGTGGGAGGTGGTGGGAGACGGCGGGAGGTGGTGGGAGATGGCGGGAGGTGGTGGGAAGTGGTGGGAGACGGAGATGGTGGGAGACGGTGGGAGACGGCGGGAGGTGGAGGGAGGCGGCGGGAGATGGCGGGAGGTGGCAGGAGACGTGGGAGGTGGCAGGAGACGGTGGGAGGTGGTGGGAGGTGGTGGGAGACA	chr19	5787204	G	GGTGGGAGGTCGTGGGAGATGGTGGGAGGTAGTGGGAGACAGTGGCAGACAGTGGGAGGTGGTGGGAGATGGTGGCAGATGGTGGGAGGTGGTGGGAGACAGTGGGAAGTGGTGGGAGGTGGTGGGAGACGGTGGCAGGTGGTAGGAGACGGTGGGAGGTGGTGGGAGACACTCGGAGACGGTGGGATGTGGTGGGAGGTAGTGGGAGACATTGGCAGACGGTGGGAGGTGGTGGGAGATGGTGAGAGGTGGTGGGAGACGGCGGGAGGTGGTGGGAGATGGCGGGAGGTGGTGGGAGACGGTGGGAGGTGGTGGGAGGTGGTGGGAGACGGAGAAGGTGGGATGTGGTGGGAGGTAGTGGGAGACACTGGCAGATGGTGGGAGGTCGTGGGAGATGGTGGGAGGTGGTGGGAGACGGTGGGAGATGGTGGGAGGTGGTGGGAGACGGCGGGAGGTGGTGGGAGATGGCGGGAGGTGGTGGGAAGTGGTGGGAGACGGAGATGGTGGGAGACGGTGGGAGACGGCGGGAGGTGGAGGGAGGCGGCGGGAGATGGCGGGAGGTGGCAGGAGACGTGGGAGGTGGCAGGAGACGGTGGGAGGTGGTGGGAGGTGGTGGGAGACA	25197936	VQSRTrancheINDEL99.95to100.00	0	none	9e-6	0	60	9e-6
chr19-005787204-G-GGTGGGAGGTCGTGGGAGATGGTGGGAGGTAGTGGGAGACAGTGGCAGACAGTGGGAGGTGGTGGGAGATGGTGGCAGATGGTGGGAGGTGGTGGGAGACAGTGGGAAGTGGTGGGAGGTGGTGGGAGACGGTGGCAGGTGGTAGGAGACGGTGGGAGGTGGTGGGAGACACTCGGAGACGGTGGGATGTGGTGGGAGGTAGTGGGAGACATTGGCAGACGGTGGGAGGTGGTGGGAGATGGTGAGAGGTGGTGGGAGACGGCGGGAGGTGGTGGGAGATGGCGGGAGGTGGTGGGAGACGGTGGGAGGTGGTGGGAGGTGGTGGGAGACGGAGGGAGGTGGAGGGAGGCGGCGGGAGATGGCGGGAGGTGGCAGGAGACGTGGGAGGTGGCAGGAGACGGTGGGAGGTGGTGGGAGGTGGTGGGAGACA	chr19	5787204	G	GGTGGGAGGTCGTGGGAGATGGTGGGAGGTAGTGGGAGACAGTGGCAGACAGTGGGAGGTGGTGGGAGATGGTGGCAGATGGTGGGAGGTGGTGGGAGACAGTGGGAAGTGGTGGGAGGTGGTGGGAGACGGTGGCAGGTGGTAGGAGACGGTGGGAGGTGGTGGGAGACACTCGGAGACGGTGGGATGTGGTGGGAGGTAGTGGGAGACATTGGCAGACGGTGGGAGGTGGTGGGAGATGGTGAGAGGTGGTGGGAGACGGCGGGAGGTGGTGGGAGATGGCGGGAGGTGGTGGGAGACGGTGGGAGGTGGTGGGAGGTGGTGGGAGACGGAGGGAGGTGGAGGGAGGCGGCGGGAGATGGCGGGAGGTGGCAGGAGACGTGGGAGGTGGCAGGAGACGGTGGGAGGTGGTGGGAGGTGGTGGGAGACA	25197936	VQSRTrancheINDEL99.95to100.00	0	none	0	0	60	1e-6
chr19-005787204-G-GGTGGGAGGTCGTGGGAGATGGTGGGAGGTAGTGGGAGACAGTGGCAGACAGTGGGAGGTGGTGGGAGATGGTGGCAGATGGTGGGAGGTGGTGGGAGACAGTGGGAAGTGGTGGGAGGTGGTGGGAGACGGTGGCAGGTGGTAGGAGACGGTGGGAGGTGGTGGGAGACACTCGGAGACGGTGGGATGTGGTGGGAGGTAGTGGGAGACATTGGCAGACGGTGGGAGGTGGTGGGAGATGGTGGGAGGTGGTGGGAGACGGCGGGAGGTGGTGGGAGATGGCGGGAGGTGGTGGGAAGTGGTGGGAGACGGAGATGGTGGGAGACGGTGGGAGACGGCGGGAGGTGGAGGGAGGCGGCGGGAGATGGCGGGAGGTGGCAGGAGACGTGGGAGGTGGCAGGAGACGGTGGGAGGTGGTGGGAGGTGGTGGGAGACA	chr19	5787204	G	GGTGGGAGGTCGTGGGAGATGGTGGGAGGTAGTGGGAGACAGTGGCAGACAGTGGGAGGTGGTGGGAGATGGTGGCAGATGGTGGGAGGTGGTGGGAGACAGTGGGAAGTGGTGGGAGGTGGTGGGAGACGGTGGCAGGTGGTAGGAGACGGTGGGAGGTGGTGGGAGACACTCGGAGACGGTGGGATGTGGTGGGAGGTAGTGGGAGACATTGGCAGACGGTGGGAGGTGGTGGGAGATGGTGGGAGGTGGTGGGAGACGGCGGGAGGTGGTGGGAGATGGCGGGAGGTGGTGGGAAGTGGTGGGAGACGGAGATGGTGGGAGACGGTGGGAGACGGCGGGAGGTGGAGGGAGGCGGCGGGAGATGGCGGGAGGTGGCAGGAGACGTGGGAGGTGGCAGGAGACGGTGGGAGGTGGTGGGAGGTGGTGGGAGACA	25197936	VQSRTrancheINDEL99.95to100.00	0	none	0	0	60	1e-6
chr19-005787204-G-GGTGGGAGGTCGTGGGAGATGGTGGGAGGTAGTGGGAGACAGTGGCAGACAGTGGGAGGTGGTGGGAGATGGTGGCAGATGGTGGGAGGTGGTGGGAGACAGTGGGAAGTGGTGGGAGGTGGTGGGAGACGGTGGCAGGTGGTAGGAGACGGTGGGAGGTGGTGGGAGACACTCGGAGACGGTGGGATGTGGTGGGAGTTAGTGGGAGACTTTGGCAGACGGTGGGAGGTGGTGGGAGATGGTGAGAGGTGGTGGGAGACGGCGGGAGGTGGTGGGAGACGGCGGGAGGTGGTGGGAGATGGCGGGAGGTGGTGGGAAGTGGTGGGAGACGGAGATGGTGGGAGACGGTGGGAGACGGCGGGAGGTGGAGGGAGGCGGCGGGAGATGGCGGGAGGTGGCAGGAGACGTGGGAGGTGGCAGGAGACGGTGGGAGGTGGTGGGAGACA	chr19	5787204	G	GGTGGGAGGTCGTGGGAGATGGTGGGAGGTAGTGGGAGACAGTGGCAGACAGTGGGAGGTGGTGGGAGATGGTGGCAGATGGTGGGAGGTGGTGGGAGACAGTGGGAAGTGGTGGGAGGTGGTGGGAGACGGTGGCAGGTGGTAGGAGACGGTGGGAGGTGGTGGGAGACACTCGGAGACGGTGGGATGTGGTGGGAGTTAGTGGGAGACTTTGGCAGACGGTGGGAGGTGGTGGGAGATGGTGAGAGGTGGTGGGAGACGGCGGGAGGTGGTGGGAGACGGCGGGAGGTGGTGGGAGATGGCGGGAGGTGGTGGGAAGTGGTGGGAGACGGAGATGGTGGGAGACGGTGGGAGACGGCGGGAGGTGGAGGGAGGCGGCGGGAGATGGCGGGAGGTGGCAGGAGACGTGGGAGGTGGCAGGAGACGGTGGGAGGTGGTGGGAGACA	25197936	VQSRTrancheINDEL99.95to100.00	0	none	0	0	60	1e-6
chr19-005787204-G-GGTGGGAGGTCGTGGGAGATGGTGGGAGGTAGTGGGAGACAGTGGCAGACAGTGGGAGGTGGTGGGAGATGGTGGCAGATGGTGGGAGGTGGTGGGAGACAGTGGGAAGTGGTGGGAGGTGGTGGGAGACGGTGGGAGGTGGTAGGAGACGGTGGGAGGTGGTGGGAGACACTCGGAGACGGTGGGATGTGGTGGGAGGTAGTGGGAGACATTGGCAGACGGTGGGAGGTGGTGGGAGATGGTGAGAGGTGGTGGGAGACGGCGGGAGGTGGTGGGAGACGGCGGGAGGTGGTGGGAGACGGTGGGAGGTGGTGGGAGGTGGTGGGAAGTGGTGGGAGACGGAGAAGGTGGGATGTGGTGGGAGGTAGTGGGAGACACTGGCAGATGGTGGGAGGTCGTGGGAGATGGTGGGAGGTGGTGGGAGACGGTGGGAGACGGTGGGAGGTGGTGGGAGACGGCGGGAGGTGGTGGGAGATGGCGGGAGGTGGTGGGAAGTGGTGGGAGACGGAGATGGTGGGAGACGGTGGGAGACGGCGGGAGGTGGAGGGAGGCGGCGGGAGATGGCGGGAGGTGGCAGGAGACGTGGGAGGTGGCAGGAGACGGTGGGAGGTGGTGGGAGGTGGTGGGAGACA	chr19	5787204	G	GGTGGGAGGTCGTGGGAGATGGTGGGAGGTAGTGGGAGACAGTGGCAGACAGTGGGAGGTGGTGGGAGATGGTGGCAGATGGTGGGAGGTGGTGGGAGACAGTGGGAAGTGGTGGGAGGTGGTGGGAGACGGTGGGAGGTGGTAGGAGACGGTGGGAGGTGGTGGGAGACACTCGGAGACGGTGGGATGTGGTGGGAGGTAGTGGGAGACATTGGCAGACGGTGGGAGGTGGTGGGAGATGGTGAGAGGTGGTGGGAGACGGCGGGAGGTGGTGGGAGACGGCGGGAGGTGGTGGGAGACGGTGGGAGGTGGTGGGAGGTGGTGGGAAGTGGTGGGAGACGGAGAAGGTGGGATGTGGTGGGAGGTAGTGGGAGACACTGGCAGATGGTGGGAGGTCGTGGGAGATGGTGGGAGGTGGTGGGAGACGGTGGGAGACGGTGGGAGGTGGTGGGAGACGGCGGGAGGTGGTGGGAGATGGCGGGAGGTGGTGGGAAGTGGTGGGAGACGGAGATGGTGGGAGACGGTGGGAGACGGCGGGAGGTGGAGGGAGGCGGCGGGAGATGGCGGGAGGTGGCAGGAGACGTGGGAGGTGGCAGGAGACGGTGGGAGGTGGTGGGAGGTGGTGGGAGACA	25197936	VQSRTrancheINDEL99.95to100.00	0	none	0	0	60	1e-6
chr19-005787204-G-GGTGGGAGGTCGTGGGAGATGGTGGGAGGTAGTGGGAGACAGTGGCAGACAGTGGGAGGTGGTGGGAGATGGTGGCAGATGGTGGGAGGTGGTGGGAGACAGTGGGAAGTGGTGGGAGGTGGTGGGAGACGGTGGGAGGTGGTAGGAGACGGTGGGAGGTGGTGGGAGACACTCGGAGACGGTGGGATGTGGTGGGAGGTAGTGGGAGACATTGGCAGACGGTGGGAGGTGGTGGGAGATGGTGAGAGGTGGTGGGAGACGGCGGGAGGTGGTGGGAGACGGCGGGAGGTGGTGGGAGACGGTGGGAGGTGGTGGGAGGTGGTGGGAAGTGGTGGGAGACGGAGAAGGTGGGATGTGGTGGGAGGTAGTGGGAGACACTGGCAGATGGTGGGAGGTCGTGGGAGATGGTGGGAGGTGGTGGGAGACGGTGGGAGACGGTGGGAGGTGGTGGGAGACGGCGGGAGGTGGTGGGAGGTGGTGGGAGACGGCGGGAGGTGGTGGGAGATGGCGGGAGGTGGTGGGAAGTGGTGGGAGACGGAGATGGTGGGAGACGGTGGGAGACGGCGGGAGGTGGAGGGAGGCGGCGGGAGATGGCGGGAGGTGGCAGGAGACGTGGGAGGTGGCAGGAGACGGTGGGAGGTGGTGGGAGACA	chr19	5787204	G	GGTGGGAGGTCGTGGGAGATGGTGGGAGGTAGTGGGAGACAGTGGCAGACAGTGGGAGGTGGTGGGAGATGGTGGCAGATGGTGGGAGGTGGTGGGAGACAGTGGGAAGTGGTGGGAGGTGGTGGGAGACGGTGGGAGGTGGTAGGAGACGGTGGGAGGTGGTGGGAGACACTCGGAGACGGTGGGATGTGGTGGGAGGTAGTGGGAGACATTGGCAGACGGTGGGAGGTGGTGGGAGATGGTGAGAGGTGGTGGGAGACGGCGGGAGGTGGTGGGAGACGGCGGGAGGTGGTGGGAGACGGTGGGAGGTGGTGGGAGGTGGTGGGAAGTGGTGGGAGACGGAGAAGGTGGGATGTGGTGGGAGGTAGTGGGAGACACTGGCAGATGGTGGGAGGTCGTGGGAGATGGTGGGAGGTGGTGGGAGACGGTGGGAGACGGTGGGAGGTGGTGGGAGACGGCGGGAGGTGGTGGGAGGTGGTGGGAGACGGCGGGAGGTGGTGGGAGATGGCGGGAGGTGGTGGGAAGTGGTGGGAGACGGAGATGGTGGGAGACGGTGGGAGACGGCGGGAGGTGGAGGGAGGCGGCGGGAGATGGCGGGAGGTGGCAGGAGACGTGGGAGGTGGCAGGAGACGGTGGGAGGTGGTGGGAGACA	25197936	VQSRTrancheINDEL99.95to100.00	0	none	0	0	60	1e-6
chr19-005787204-G-GGTGGGAGGTCGTGGGAGATGGTGGGAGGTAGTGGGAGACAGTGGCAGACAGTGGGAGGTGGTGGGAGATGGTGGCAGATGGTGGGAGGTGGTGGGAGACAGTGGGAAGTGGTGGGAGGTGGTGGGAGACGGTGGGAGGTGGTAGGAGACGGTGGGAGGTGGTGGGAGACACTCGGAGACGGTGGGATGTGGTGGGAGGTAGTGGGAGACATTGGCAGACGGTGGGAGGTGGTGGGAGATGGTGAGAGGTGGTGGGAGACGGCGGGAGGTGGTGGGAGACGGCGGGAGGTGGTGGGAGACGGTGGGAGGTGGTGGGAGGTGGTGGGAAGTGGTGGGAGACGGAGAAGGTGGGATGTGGTGGGAGGTAGTGGGAGACACTGGCAGATGGTGGGAGGTCGTGGGAGATGGTGGGAGGTGGTGGGAGACGGTGGGAGACGGTGGGAGGTGGTGGGAGACGGCGGGAGGTGGTGGGAGGTGGTGGGAGACGGCGGGAGGTGGTGGGAGATGGCGGGAGGTGGTGGGAAGTGGTGGGAGACGGAGATGGTGGGAGACGGTGGGAGACGGCGGGAGGTGGAGGGAGGCGGCGGGAGATGGCGGGAGGTGGCAGGAGACGTGGGAGGTGGCAGGAGACGGTGGGAGGTGGTGGGAGGTGGTGGGAGACA	chr19	5787204	G	GGTGGGAGGTCGTGGGAGATGGTGGGAGGTAGTGGGAGACAGTGGCAGACAGTGGGAGGTGGTGGGAGATGGTGGCAGATGGTGGGAGGTGGTGGGAGACAGTGGGAAGTGGTGGGAGGTGGTGGGAGACGGTGGGAGGTGGTAGGAGACGGTGGGAGGTGGTGGGAGACACTCGGAGACGGTGGGATGTGGTGGGAGGTAGTGGGAGACATTGGCAGACGGTGGGAGGTGGTGGGAGATGGTGAGAGGTGGTGGGAGACGGCGGGAGGTGGTGGGAGACGGCGGGAGGTGGTGGGAGACGGTGGGAGGTGGTGGGAGGTGGTGGGAAGTGGTGGGAGACGGAGAAGGTGGGATGTGGTGGGAGGTAGTGGGAGACACTGGCAGATGGTGGGAGGTCGTGGGAGATGGTGGGAGGTGGTGGGAGACGGTGGGAGACGGTGGGAGGTGGTGGGAGACGGCGGGAGGTGGTGGGAGGTGGTGGGAGACGGCGGGAGGTGGTGGGAGATGGCGGGAGGTGGTGGGAAGTGGTGGGAGACGGAGATGGTGGGAGACGGTGGGAGACGGCGGGAGGTGGAGGGAGGCGGCGGGAGATGGCGGGAGGTGGCAGGAGACGTGGGAGGTGGCAGGAGACGGTGGGAGGTGGTGGGAGGTGGTGGGAGACA	25197936	VQSRTrancheINDEL99.95to100.00	0	none	0	0	60	1e-6
chr19-005787204-G-GGTGGGAGGTCGTGGGAGATGGTGGGAGGTAGTGGGAGACAGTGGCAGACAGTGGGAGGTGGTGGGAGATGGTGGCAGATGGTGGGAGGTGGTGGGAGACAGTGGGAAGTGGTGGGAGGTGGTGGGAGACGGTGGGAGGTGGTAGGAGACGGTGGGAGGTGGTGGGAGACACTCGGAGACGGTGGGATGTGGTGGGAGGTAGTGGGAGACATTGGCAGACGGTGGGAGGTGGTGGGAGATGGTGAGAGGTGGTGGGAGACGGCGGGAGGTGGTGGGAGATGGCGGGAGGTGGTGGGAAGTGGTGGGAGACGGAGATGGTGGGAGACGGTGGGAGACGGCGGGAGGTGGAGGGAGGCGGCGGGAGATGGCGGGAGGTGGCAGGAGACGTGGGAGGTGGCAGGAGACGGTGGGAGGTGGTGGGAGACA	chr19	5787204	G	GGTGGGAGGTCGTGGGAGATGGTGGGAGGTAGTGGGAGACAGTGGCAGACAGTGGGAGGTGGTGGGAGATGGTGGCAGATGGTGGGAGGTGGTGGGAGACAGTGGGAAGTGGTGGGAGGTGGTGGGAGACGGTGGGAGGTGGTAGGAGACGGTGGGAGGTGGTGGGAGACACTCGGAGACGGTGGGATGTGGTGGGAGGTAGTGGGAGACATTGGCAGACGGTGGGAGGTGGTGGGAGATGGTGAGAGGTGGTGGGAGACGGCGGGAGGTGGTGGGAGATGGCGGGAGGTGGTGGGAAGTGGTGGGAGACGGAGATGGTGGGAGACGGTGGGAGACGGCGGGAGGTGGAGGGAGGCGGCGGGAGATGGCGGGAGGTGGCAGGAGACGTGGGAGGTGGCAGGAGACGGTGGGAGGTGGTGGGAGACA	25197936	VQSRTrancheINDEL99.95to100.00	0	none	3.6999999999999985e-5	0	60	3.6999999999999985e-5
chr19-005787204-G-GGTGGGAGGTCGTGGGAGATGGTGGGAGGTAGTGGGAGACAGTGGCAGACAGTGGGAGGTGGTGGGAGATGGTGGCAGATGGTGGGAGGTGGTGGGAGACAGTGGGAAGTGGTGGGAGGTGGTGGGAGACGGTGGGAGGTGGTAGGAGACGGTGGGAGGTGGTGGGAGACACTCGGAGACGGTGGGATGTGGTGGGAGGTAGTGGGAGACATTGGCAGACGGTGGGAGGTGGTGGGAGATGGTGAGAGGTGGTGGGAGACGGCGGGAGGTGGTGGGAGATGGCGGGAGGTGGTGGGAAGTGGTGGGAGACGGAGATGGTGGGAGACGGTGGGAGACGGCGGGAGGTGGAGGGAGGCGGCGGGAGATGGCGGGAGGTGGCAGGAGACGTGGGAGGTGGCAGGAGACGGTGGGAGGTGGTGGGAGGTGGTGGGAGACA	chr19	5787204	G	GGTGGGAGGTCGTGGGAGATGGTGGGAGGTAGTGGGAGACAGTGGCAGACAGTGGGAGGTGGTGGGAGATGGTGGCAGATGGTGGGAGGTGGTGGGAGACAGTGGGAAGTGGTGGGAGGTGGTGGGAGACGGTGGGAGGTGGTAGGAGACGGTGGGAGGTGGTGGGAGACACTCGGAGACGGTGGGATGTGGTGGGAGGTAGTGGGAGACATTGGCAGACGGTGGGAGGTGGTGGGAGATGGTGAGAGGTGGTGGGAGACGGCGGGAGGTGGTGGGAGATGGCGGGAGGTGGTGGGAAGTGGTGGGAGACGGAGATGGTGGGAGACGGTGGGAGACGGCGGGAGGTGGAGGGAGGCGGCGGGAGATGGCGGGAGGTGGCAGGAGACGTGGGAGGTGGCAGGAGACGGTGGGAGGTGGTGGGAGGTGGTGGGAGACA	25197936	VQSRTrancheINDEL99.95to100.00	0	none	5.2999999999999994e-5	0	60	5.2999999999999994e-5
chr19-005787204-G-GGTGGGAGGTCGTGGGAGATGGTGGGAGGTAGTGGGAGACAGTGGCAGACAGTGGGAGGTGGTGGGAGATGGTGGCAGATGGTGGGAGGTGGTGGGAGACAGTGGGAAGTGGTGGGAGGTGGTGGGAGACGGTGGGAGGTGGTAGGAGACGGTGGGAGGTGGTGGGAGACACTCGGAGACGGTGGGATGTGGTGGGAGGTAGTGGGAGACATTGGCAGACGGTGGGAGGTGGTGGGAGATGGTGAGAGGTGGTGGGAGACGGCGGGAGGTGGTGGGAGATGGCGGGAGGTGGTGGGAGACGGTGGGAGGTGGTGGGAGGTGGTGGGAGACGGAGAAGGTGGGATGTGGTGGGAGGTAGTGGGAGACACTGGCAGATGGTGGGAGGTCGTGGGAGATGGTGGGAGGTGGTGGGAGACGGTGGGAGACGGTGGGAGGTGGTGGGAGACGGCGGGAGGTGGTGGGAGGTGGTGGGAGACGGCGGGAGGTGGTGGGAGATGGCGGGAGGTGGTGGGAAGTGGTGGGAGACGGAGATGGTGGGAGACGGTGGGAGACGGCGGGAGGTGGAGGGAGGCGGCGGGAGATGGCGGGAGGTGGCAGGAGACGTGGGAGGTGGCAGGAGACGGTGGGAGGTGGTGGGAGACA	chr19	5787204	G	GGTGGGAGGTCGTGGGAGATGGTGGGAGGTAGTGGGAGACAGTGGCAGACAGTGGGAGGTGGTGGGAGATGGTGGCAGATGGTGGGAGGTGGTGGGAGACAGTGGGAAGTGGTGGGAGGTGGTGGGAGACGGTGGGAGGTGGTAGGAGACGGTGGGAGGTGGTGGGAGACACTCGGAGACGGTGGGATGTGGTGGGAGGTAGTGGGAGACATTGGCAGACGGTGGGAGGTGGTGGGAGATGGTGAGAGGTGGTGGGAGACGGCGGGAGGTGGTGGGAGATGGCGGGAGGTGGTGGGAGACGGTGGGAGGTGGTGGGAGGTGGTGGGAGACGGAGAAGGTGGGATGTGGTGGGAGGTAGTGGGAGACACTGGCAGATGGTGGGAGGTCGTGGGAGATGGTGGGAGGTGGTGGGAGACGGTGGGAGACGGTGGGAGGTGGTGGGAGACGGCGGGAGGTGGTGGGAGGTGGTGGGAGACGGCGGGAGGTGGTGGGAGATGGCGGGAGGTGGTGGGAAGTGGTGGGAGACGGAGATGGTGGGAGACGGTGGGAGACGGCGGGAGGTGGAGGGAGGCGGCGGGAGATGGCGGGAGGTGGCAGGAGACGTGGGAGGTGGCAGGAGACGGTGGGAGGTGGTGGGAGACA	25197936	VQSRTrancheINDEL99.95to100.00	0	none	9e-6	0	60	9e-6
chr19-005787204-G-GGTGGGAGGTCGTGGGAGATGGTGGGAGGTAGTGGGAGACAGTGGCAGACAGTGGGAGGTGGTGGGAGATGGTGGCAGATGGTGGGAGGTGGTGGGAGACAGTGGGAAGTGGTGGGAGGTGGTGGGAGACGGTGGGAGGTGGTAGGAGACGGTGGGAGGTGGTGGGAGACACTCGGAGACGGTGGGATGTGGTGGGAGGTAGTGGGAGACATTGGCAGACGGTGGGAGGTGGTGGGAGATGGTGAGAGGTGGTGGGAGATGGCGGGAGGTGGTGGGAGACGGCGGGAGGTGGTGGGAGACGGTGGGAGGTGGTGGGAAGTGGTGGGAGACGGAGAAGGTGGGATGTGGTGGGAGGTAGTGGGAGACACTGGCAGATGGTGGGAGGTCGTGGGAGATGGTGGGAGGTGGTGGGAGACGGTGGGAGACGGTGGGAGGTGGTGGGAGACGGCGGGAGGTGGTGGGAGATGGCGGGAGGTGGTGGGAAGTGGTGGGAGACGGAGATGGTGGGAGACGGTGGGAGACGGCGGGAGGTGGAGGGAGGCGGCGGGAGATGGCGGGAGGTGGCAGGAGACGTGGGAGGTGGCAGGAGACGGTGGGAGGTGGTGGGAGGTGGTGGGAGACA	chr19	5787204	G	GGTGGGAGGTCGTGGGAGATGGTGGGAGGTAGTGGGAGACAGTGGCAGACAGTGGGAGGTGGTGGGAGATGGTGGCAGATGGTGGGAGGTGGTGGGAGACAGTGGGAAGTGGTGGGAGGTGGTGGGAGACGGTGGGAGGTGGTAGGAGACGGTGGGAGGTGGTGGGAGACACTCGGAGACGGTGGGATGTGGTGGGAGGTAGTGGGAGACATTGGCAGACGGTGGGAGGTGGTGGGAGATGGTGAGAGGTGGTGGGAGATGGCGGGAGGTGGTGGGAGACGGCGGGAGGTGGTGGGAGACGGTGGGAGGTGGTGGGAAGTGGTGGGAGACGGAGAAGGTGGGATGTGGTGGGAGGTAGTGGGAGACACTGGCAGATGGTGGGAGGTCGTGGGAGATGGTGGGAGGTGGTGGGAGACGGTGGGAGACGGTGGGAGGTGGTGGGAGACGGCGGGAGGTGGTGGGAGATGGCGGGAGGTGGTGGGAAGTGGTGGGAGACGGAGATGGTGGGAGACGGTGGGAGACGGCGGGAGGTGGAGGGAGGCGGCGGGAGATGGCGGGAGGTGGCAGGAGACGTGGGAGGTGGCAGGAGACGGTGGGAGGTGGTGGGAGGTGGTGGGAGACA	25197936	VQSRTrancheINDEL99.95to100.00	0	none	0	0	60	1e-6
chr19-005787204-G-GGTGGGAGGTCGTGGGAGATGGTGGGAGGTAGTGGGAGACAGTGGCAGACAGTGGGAGGTGGTGGGAGATGGTGGCAGATGGTGGGAGGTGGTGGGAGACAGTGGGAAGTGGTGGGAGGTGGTGGGAGGCGGTGGCAGGTGGTAGGAGACGGTGGGAGGTGGTGGGAGACACTCGGAGACGGTGGGATGTGGTGGGAGGTAGTGGGAGACATTGGCAGACGGTGGGAGGTGGTGGGAGATGGTGAGAGGTGGTGGGAGACGGCGGGAGGTGGTGGGAGACGGCGGGAGGTGGTGGGAGACGGTGGGAGGTGGTGGGAGGTGGTGGGAAGTGGTGGGAGACGGAGAAGGTGGGATGTGGTGGGAGGTAGTGGGAGACACTGGCAGATGGTGGGAGGTCGTGGGAGATGGTGGGAGGTGGTGGGAGACGGTGGGAGACGGTGGGAGGTGGTGGGAGACGGCGGGAGGTGGTGGGAGGTGGTGGGAGACGGCGGGAGGTGGTGGGAGGTGGGGGGAGGGGGAGATGGTGGGAGACGGTGGGAGACGGCGGGAGGTGGAGGGAGGCGGCGGGAGATGGCGGGAGGTGGCAGGAGACGTGGGAGGTGGCAGGAGACGGTGGGAGGTGGTGGGAGACA	chr19	5787204	G	GGTGGGAGGTCGTGGGAGATGGTGGGAGGTAGTGGGAGACAGTGGCAGACAGTGGGAGGTGGTGGGAGATGGTGGCAGATGGTGGGAGGTGGTGGGAGACAGTGGGAAGTGGTGGGAGGTGGTGGGAGGCGGTGGCAGGTGGTAGGAGACGGTGGGAGGTGGTGGGAGACACTCGGAGACGGTGGGATGTGGTGGGAGGTAGTGGGAGACATTGGCAGACGGTGGGAGGTGGTGGGAGATGGTGAGAGGTGGTGGGAGACGGCGGGAGGTGGTGGGAGACGGCGGGAGGTGGTGGGAGACGGTGGGAGGTGGTGGGAGGTGGTGGGAAGTGGTGGGAGACGGAGAAGGTGGGATGTGGTGGGAGGTAGTGGGAGACACTGGCAGATGGTGGGAGGTCGTGGGAGATGGTGGGAGGTGGTGGGAGACGGTGGGAGACGGTGGGAGGTGGTGGGAGACGGCGGGAGGTGGTGGGAGGTGGTGGGAGACGGCGGGAGGTGGTGGGAGGTGGGGGGAGGGGGAGATGGTGGGAGACGGTGGGAGACGGCGGGAGGTGGAGGGAGGCGGCGGGAGATGGCGGGAGGTGGCAGGAGACGTGGGAGGTGGCAGGAGACGGTGGGAGGTGGTGGGAGACA	25197936	VQSRTrancheINDEL99.95to100.00	0	none	0	0	60	1e-6
chr19-005787204-G-GGTGGGAGGTCGTGGGAGATGGTGGGAGGTAGTGGGAGACAGTGGCAGACAGTGGGAGGTGGTGGGAGATGGTGGCAGATGGTGGGAGGTGGTGGGAGACGGTGGGAGACGGTGGGAGGTGGTGGGAGACGGCGGGAGGTGGTGGGAGGTGGTGGGAGACGGCGGGAGGTGGTGGGAGATGGCGGGAGGTGGTGGGAAGTGGTGGGAGACGGAGATGGTGGGAGACGGTGGGAGACGGCGGGAGGTGGAGGGAGGCGGCGGGAGATGGCGGGAGGTGGCAGGAGACGTGGGAGGTGGCAGGAGACGGTGGGAGGTGGTGGGAGGTGGTGGGAGACA	chr19	5787204	G	GGTGGGAGGTCGTGGGAGATGGTGGGAGGTAGTGGGAGACAGTGGCAGACAGTGGGAGGTGGTGGGAGATGGTGGCAGATGGTGGGAGGTGGTGGGAGACGGTGGGAGACGGTGGGAGGTGGTGGGAGACGGCGGGAGGTGGTGGGAGGTGGTGGGAGACGGCGGGAGGTGGTGGGAGATGGCGGGAGGTGGTGGGAAGTGGTGGGAGACGGAGATGGTGGGAGACGGTGGGAGACGGCGGGAGGTGGAGGGAGGCGGCGGGAGATGGCGGGAGGTGGCAGGAGACGTGGGAGGTGGCAGGAGACGGTGGGAGGTGGTGGGAGGTGGTGGGAGACA	25197936	VQSRTrancheINDEL99.95to100.00	0	none	0	0	60	1e-6
chr19-005787204-G-GGTGGGAGGTCGTGGGAGATGGTGGGAGGTAGTGGGAGACAGTGGCAGACAGTGGGAGGTGGTGGGAGATGGTGGCAGATGGTGGGAGGTGGTGGGAGCTGGTGGGAGACA	chr19	5787204	G	GGTGGGAGGTCGTGGGAGATGGTGGGAGGTAGTGGGAGACAGTGGCAGACAGTGGGAGGTGGTGGGAGATGGTGGCAGATGGTGGGAGGTGGTGGGAGCTGGTGGGAGACA	25197936	VQSRTrancheINDEL99.95to100.00	0	none	0	0	60	1e-6
chr19-005787204-G-GGTGGGAGGTCGTGGGAGATGGTGGGAGGTAGTGGGAGACAGTGGCAGACAGTGGGAGGTGGTGGGAGATGGTGGCAGGAGACGGTGGGAGGTGGTGGGAGGTGGTGGGAGACA	chr19	5787204	G	GGTGGGAGGTCGTGGGAGATGGTGGGAGGTAGTGGGAGACAGTGGCAGACAGTGGGAGGTGGTGGGAGATGGTGGCAGGAGACGGTGGGAGGTGGTGGGAGGTGGTGGGAGACA	25197936	VQSRTrancheINDEL99.95to100.00	0	none	0	0	60	1e-6
chr19-005787204-G-GGTGGGAGGTCGTGGGAGATGGTGGGAGGTAGTGGGAGACAGTGGCAGACAGTGGGAGGTGGTGGGAGATGGTGGGAGACGGTGGGAGGTGGTGGGAGACGGCGGGAGGTGGTGGGAGATGGCGGGAGGTGGTGGGAAGTGGTGGGAGACGGAGATGGTGGGAGACGGTGGGAGACGGCGGGAGGTGGAGGGAGGCGGCGGGAGATGGCGGGAGGTGGCAGGAGACGTGGGAGGTGGCAGGAGACGGTGGGAGGTGGTGGGAGGTGGTGGGAGACA	chr19	5787204	G	GGTGGGAGGTCGTGGGAGATGGTGGGAGGTAGTGGGAGACAGTGGCAGACAGTGGGAGGTGGTGGGAGATGGTGGGAGACGGTGGGAGGTGGTGGGAGACGGCGGGAGGTGGTGGGAGATGGCGGGAGGTGGTGGGAAGTGGTGGGAGACGGAGATGGTGGGAGACGGTGGGAGACGGCGGGAGGTGGAGGGAGGCGGCGGGAGATGGCGGGAGGTGGCAGGAGACGTGGGAGGTGGCAGGAGACGGTGGGAGGTGGTGGGAGGTGGTGGGAGACA	25197936	VQSRTrancheINDEL99.95to100.00	0	none	0	0	60	1e-6
chr19-005787204-G-GGTGGGAGGTCGTGGGAGATGGTGGGAGGTAGTGGGAGACAGTGGCAGACAGTGGGAGGTGGTGGGAGATGGTGGGAGGTGGTGGGAGACGGTGGGAGACGGTGGGAGGTGGTGGGAGACGGCGGGAGGTGGTGGGAGATGGCGGGAGGTGGTGGGAAGTGGTGGGAGACGGAGATGGTGGGAGACGGTGGGAGACGGCGGGAGGTGGAGGGAGGCGGCGGGAGATGGCGGGAGGTGGCAGGAGACGTGGGAGGTGGCAGGAGACGGTGGGAGGTGGTGGGAGGTGGTGGGAGACA	chr19	5787204	G	GGTGGGAGGTCGTGGGAGATGGTGGGAGGTAGTGGGAGACAGTGGCAGACAGTGGGAGGTGGTGGGAGATGGTGGGAGGTGGTGGGAGACGGTGGGAGACGGTGGGAGGTGGTGGGAGACGGCGGGAGGTGGTGGGAGATGGCGGGAGGTGGTGGGAAGTGGTGGGAGACGGAGATGGTGGGAGACGGTGGGAGACGGCGGGAGGTGGAGGGAGGCGGCGGGAGATGGCGGGAGGTGGCAGGAGACGTGGGAGGTGGCAGGAGACGGTGGGAGGTGGTGGGAGGTGGTGGGAGACA	25197936	VQSRTrancheINDEL99.95to100.00	0	none	0	0	60	1e-6
chr19-005787204-G-GGTGGGAGGTCGTGGGAGATGGTGGGAGGTAGTGGGAGACAGTGGCAGACAGTGGGAGGTGGTGGGAGGTGGGGGCAGACGGTGGGAGGTGGTGGGAGACAGTGGGAGGTGGTGGGAGGTGGTGGGAGACGGTGGCAGGTGGTAGGAGACGGTGGGAGGTGGTGGGAGACACTCGGAGACGGTGGGATGTGGTGGGAGGTAGTGGGAGACATTGGCAGACGGTGGGAGGTGGTGGGAGATGGTGAGAGGTGGTGGGAGACGGCGGGAGGTGGTGGGAGACGGCGGGAGGTGGTGGGAGACGGTGGGAGGTGGTGGGAGGTGGTGGGAAGTGGTGGGAGACGGAGAAGGTGGGATGTGGTGGGAGGTAGTGGGAGACACTGGCAGATGGTGGGAGGTCGTGGGAGATGGTGGGAGGTGGTGGGAGACGGTGGGAGACGGTGGGAGGTGGTGGGAGACGGCGGGAGGTGGTGGGAGGTGGTGGGAGACGGCGGGAGGTGGTGGGAGATGGCGGGAGGTGGTGGGAAGTGGTGGGAGACGGAGATGGTGGGAGACGGTGGGAGACGGCGGGAGGTGGAGGGAGGCGGCGGGAGATGGCGGGAGGTGGCAGGAGACGTGGGAGGTGGCAGGAGACGGTGGGAGGTGGTGGGAGGTGGTGGGAGACA	chr19	5787204	G	GGTGGGAGGTCGTGGGAGATGGTGGGAGGTAGTGGGAGACAGTGGCAGACAGTGGGAGGTGGTGGGAGGTGGGGGCAGACGGTGGGAGGTGGTGGGAGACAGTGGGAGGTGGTGGGAGGTGGTGGGAGACGGTGGCAGGTGGTAGGAGACGGTGGGAGGTGGTGGGAGACACTCGGAGACGGTGGGATGTGGTGGGAGGTAGTGGGAGACATTGGCAGACGGTGGGAGGTGGTGGGAGATGGTGAGAGGTGGTGGGAGACGGCGGGAGGTGGTGGGAGACGGCGGGAGGTGGTGGGAGACGGTGGGAGGTGGTGGGAGGTGGTGGGAAGTGGTGGGAGACGGAGAAGGTGGGATGTGGTGGGAGGTAGTGGGAGACACTGGCAGATGGTGGGAGGTCGTGGGAGATGGTGGGAGGTGGTGGGAGACGGTGGGAGACGGTGGGAGGTGGTGGGAGACGGCGGGAGGTGGTGGGAGGTGGTGGGAGACGGCGGGAGGTGGTGGGAGATGGCGGGAGGTGGTGGGAAGTGGTGGGAGACGGAGATGGTGGGAGACGGTGGGAGACGGCGGGAGGTGGAGGGAGGCGGCGGGAGATGGCGGGAGGTGGCAGGAGACGTGGGAGGTGGCAGGAGACGGTGGGAGGTGGTGGGAGGTGGTGGGAGACA	25197936	VQSRTrancheINDEL99.95to100.00	0	none	0	0	60	1e-6
chr19-005787204-G-GGTGGGAGGTCGTGGGAGATGGTGGGAGGTAGTGGGAGACAGTGGGAGGTGGTGGGAGACAGTGGCAGACAGTGGGAGGTGGTGGGAGATGGTGGCAGACGGTGGGAGGTGGTGGGAGACAGTGGGAAGTGGTGGGAGGTGGTGGGAGACGGTGGGAGGTGGTAGGAGACGGTGGGAGGTGGTGGGAGACACTCGGAGACGGTGGGATGTGGTGGGAGGTAGTGGGAGACATTGGCAGACGGTGGGAGGTGGTGGGAGATGGTGAGAGGTGGTGGGAGACGGCGGGAGGTGGTGGGAGATGGCGGGAGGTGGTGGGAGACGGTGGGAGGTGGTGGGAGGTGGTGGGAGACGGAGAAGGTGGGATGTGGTGGGAGGTAGTGGGAGACACTGGCAGATGGTGGGAGGTCGTGGGAGATGGTGGGAGGTGGTGGGAGACGGTGGGAGACGGTGGGAGGTGGTGGGAGACGGCGGGAGGTGGTGGGAGATGGCGGGAGGTGGTGGGAAGTGGTGGGAGACGGAGATGGTGGGAGACGGTGGGAGACGGCGGGAGGTGGAGGGAGGCGGCGGGAGATGGCGGGAGGTGGCAGGAGACGTGGGAGGTGGCAGGAGACGGTGGGAGGTGGTGGGAGGTGGTGGGAGACA	chr19	5787204	G	GGTGGGAGGTCGTGGGAGATGGTGGGAGGTAGTGGGAGACAGTGGGAGGTGGTGGGAGACAGTGGCAGACAGTGGGAGGTGGTGGGAGATGGTGGCAGACGGTGGGAGGTGGTGGGAGACAGTGGGAAGTGGTGGGAGGTGGTGGGAGACGGTGGGAGGTGGTAGGAGACGGTGGGAGGTGGTGGGAGACACTCGGAGACGGTGGGATGTGGTGGGAGGTAGTGGGAGACATTGGCAGACGGTGGGAGGTGGTGGGAGATGGTGAGAGGTGGTGGGAGACGGCGGGAGGTGGTGGGAGATGGCGGGAGGTGGTGGGAGACGGTGGGAGGTGGTGGGAGGTGGTGGGAGACGGAGAAGGTGGGATGTGGTGGGAGGTAGTGGGAGACACTGGCAGATGGTGGGAGGTCGTGGGAGATGGTGGGAGGTGGTGGGAGACGGTGGGAGACGGTGGGAGGTGGTGGGAGACGGCGGGAGGTGGTGGGAGATGGCGGGAGGTGGTGGGAAGTGGTGGGAGACGGAGATGGTGGGAGACGGTGGGAGACGGCGGGAGGTGGAGGGAGGCGGCGGGAGATGGCGGGAGGTGGCAGGAGACGTGGGAGGTGGCAGGAGACGGTGGGAGGTGGTGGGAGGTGGTGGGAGACA	25197936	VQSRTrancheINDEL99.95to100.00	0	none	0	0	60	1e-6
chr19-005787204-G-GGTGGGAGGTCGTGGGAGATGGTGGGAGGTAGTGGGAGATGGTGGGAGGTAGTGGGAGACAGTGGCAGACAGTGGGAGGTGGTGGGAGATGGTGGCAGACGGTGGGAGGTGGTGGGAGACAGTGGGAAGTGGTGGGAGGTGGTGGGAGACGGTGGGAGGTGGTAGGAGACGGTGGGAGGTGGTGGGAGACACTCGGAGACGGTGGGATGTGGTGGGAGGTAGTGGGAGACATTGGCAGACGGTGGGAGGTGGTGGGAGATGGTGAGAGGTGGTGGGAGACGGCGGGAGGTGGTGGGAGATGGCGGGAGGTGGTGGGAGACGGTGGGAGGTGGTGGGAGGTGGTGGGAGACGGAGAAGGTGGGATGTGGTGGGAGGTAGTGGGAGACACTGGCAGATGGTGGGAGGTCGTGGGAGATGGTGGGAGGTGGTGGGAGACGGTGGGAGATGGTGGGAGGTGGTGGGAGACGGCGGGAGGTGGTGGGAGATGGCGGGAGGTGGTGGGAAGTGGTGGGAGACGGAGATGGTGGGAGACGGTGGGAGACGGCGGGAGGTGGAGGGAGGCGGCGGGAGATGGCGGGAGGTGGCAGGAGACGTGGGAGGTGGCAGGAGACGGTGGGAGGTGGTGGGAGACA	chr19	5787204	G	GGTGGGAGGTCGTGGGAGATGGTGGGAGGTAGTGGGAGATGGTGGGAGGTAGTGGGAGACAGTGGCAGACAGTGGGAGGTGGTGGGAGATGGTGGCAGACGGTGGGAGGTGGTGGGAGACAGTGGGAAGTGGTGGGAGGTGGTGGGAGACGGTGGGAGGTGGTAGGAGACGGTGGGAGGTGGTGGGAGACACTCGGAGACGGTGGGATGTGGTGGGAGGTAGTGGGAGACATTGGCAGACGGTGGGAGGTGGTGGGAGATGGTGAGAGGTGGTGGGAGACGGCGGGAGGTGGTGGGAGATGGCGGGAGGTGGTGGGAGACGGTGGGAGGTGGTGGGAGGTGGTGGGAGACGGAGAAGGTGGGATGTGGTGGGAGGTAGTGGGAGACACTGGCAGATGGTGGGAGGTCGTGGGAGATGGTGGGAGGTGGTGGGAGACGGTGGGAGATGGTGGGAGGTGGTGGGAGACGGCGGGAGGTGGTGGGAGATGGCGGGAGGTGGTGGGAAGTGGTGGGAGACGGAGATGGTGGGAGACGGTGGGAGACGGCGGGAGGTGGAGGGAGGCGGCGGGAGATGGCGGGAGGTGGCAGGAGACGTGGGAGGTGGCAGGAGACGGTGGGAGGTGGTGGGAGACA	25197936	VQSRTrancheINDEL99.95to100.00	0	none	0	0	60	1e-6
chr19-005787204-G-GGTGGGAGGTCGTGGGAGATGGTGGGAGGTCATGGGAGATGGTGGGAGGTAGTGGGAGACAGTGGCAGACAGTGGGAGGTGGTGGGAGATGGTGGCAGACGGTGGGAGGTGGTGGGAGACAGTGGGAAGTGGTGGGAGGTGGTGGGAGACGGTGGGAGGTGGTAGGAGACGGTGGGAGGTGGTGGGAGACACTCGGAGACGGTGGGATGTGGTGGGAGGTAGTGGGAGACATTGGCAGACGGTGGGAGGTGGTGGGAGATGGTGAGAGGTGGTGGGAGACGGCGGGAGGTGGTGGGAGATGGCGGGAGGTGGTGGGAGACGGTGGGAGGTGGTGGGAGGGGGTGGGAGACGGAGAAGGTGGGATGTGGTGGGAGGTAGTGGGAGACACTGGCAGATGGTGGGAGGTCGTGGGAGATGGTGGGAGGTGGTGGGAGACGGCGGGAGATGGTGGGAGGTGGTGGGAGACGGCGGGAGGTGGTGGGAGATGGCGGGAGGTGGTGGGAAGTGGTGGGAGACGGAGATGGTGGGAGACGGTGGGAGACGGCGGGAGGTGGAGGGAGGCGGCGGGAGATGGCGGGAGGTGGCAGGAGACGTGGGAGGTGGCAGGAGACGGTGGGAGGTGGTGGGAGACA	chr19	5787204	G	GGTGGGAGGTCGTGGGAGATGGTGGGAGGTCATGGGAGATGGTGGGAGGTAGTGGGAGACAGTGGCAGACAGTGGGAGGTGGTGGGAGATGGTGGCAGACGGTGGGAGGTGGTGGGAGACAGTGGGAAGTGGTGGGAGGTGGTGGGAGACGGTGGGAGGTGGTAGGAGACGGTGGGAGGTGGTGGGAGACACTCGGAGACGGTGGGATGTGGTGGGAGGTAGTGGGAGACATTGGCAGACGGTGGGAGGTGGTGGGAGATGGTGAGAGGTGGTGGGAGACGGCGGGAGGTGGTGGGAGATGGCGGGAGGTGGTGGGAGACGGTGGGAGGTGGTGGGAGGGGGTGGGAGACGGAGAAGGTGGGATGTGGTGGGAGGTAGTGGGAGACACTGGCAGATGGTGGGAGGTCGTGGGAGATGGTGGGAGGTGGTGGGAGACGGCGGGAGATGGTGGGAGGTGGTGGGAGACGGCGGGAGGTGGTGGGAGATGGCGGGAGGTGGTGGGAAGTGGTGGGAGACGGAGATGGTGGGAGACGGTGGGAGACGGCGGGAGGTGGAGGGAGGCGGCGGGAGATGGCGGGAGGTGGCAGGAGACGTGGGAGGTGGCAGGAGACGGTGGGAGGTGGTGGGAGACA	25197936	VQSRTrancheINDEL99.95to100.00	0	none	0	0	60	1e-6
chr19-005787204-G-GGTGGGAGGTCGTGGGAGATGGTGGGAGGTCATGGGAGATGGTGGGAGGTAGTGGGAGACAGTGGCAGACAGTGGGAGGTGGTGGGAGATGGTGGCAGACGGTGGGAGGTGGTGGGAGACAGTGGGAAGTGGTGGGAGGTGGTGGGAGACGGTGGGAGGTGGTAGGAGACGGTGGGAGGTGGTGGGAGACACTCGGAGACGGTGGGATGTGGTGGGAGGTAGTGGGAGACATTGGCAGACGGTGGGAGGTGGTGGGAGATGGTGAGAGGTGGTGGGAGACGGCGGGAGGTGGTGGGAGATGGCGGGAGGTGGTGGGAGACGGTGGGAGGTGGTGGGAGGTGGTGGGAGACGGAGAAGGTGGGATGTGGTGGGAGGTAGTGGGAGACACTGGCAGATGGTGGGAGGTCGTGGGAGATGGTGGGAGGTGGTGGGAGACGGTGGGAGATGGTGGGAGGTGGTGGGAGACGGCGGGAGGTGGTGGGAGATGGCGGGAGGTGGTGGGAAGTGGTGGGAGACGGAGATGGTGGGAGACGGTGGGAGACGGCGGGAGGTGGAGGGAGGCGGCGGGAGATGGCGGGAGGTGGCAGGAGACGTGGGAGGTGGCAGGAGACGGTGGGAGGTGGTGGGAGACA	chr19	5787204	G	GGTGGGAGGTCGTGGGAGATGGTGGGAGGTCATGGGAGATGGTGGGAGGTAGTGGGAGACAGTGGCAGACAGTGGGAGGTGGTGGGAGATGGTGGCAGACGGTGGGAGGTGGTGGGAGACAGTGGGAAGTGGTGGGAGGTGGTGGGAGACGGTGGGAGGTGGTAGGAGACGGTGGGAGGTGGTGGGAGACACTCGGAGACGGTGGGATGTGGTGGGAGGTAGTGGGAGACATTGGCAGACGGTGGGAGGTGGTGGGAGATGGTGAGAGGTGGTGGGAGACGGCGGGAGGTGGTGGGAGATGGCGGGAGGTGGTGGGAGACGGTGGGAGGTGGTGGGAGGTGGTGGGAGACGGAGAAGGTGGGATGTGGTGGGAGGTAGTGGGAGACACTGGCAGATGGTGGGAGGTCGTGGGAGATGGTGGGAGGTGGTGGGAGACGGTGGGAGATGGTGGGAGGTGGTGGGAGACGGCGGGAGGTGGTGGGAGATGGCGGGAGGTGGTGGGAAGTGGTGGGAGACGGAGATGGTGGGAGACGGTGGGAGACGGCGGGAGGTGGAGGGAGGCGGCGGGAGATGGCGGGAGGTGGCAGGAGACGTGGGAGGTGGCAGGAGACGGTGGGAGGTGGTGGGAGACA	25197936	VQSRTrancheINDEL99.95to100.00	0	none	0	0	60	1e-6
chr19-005787204-G-GGTGGGAGGTCGTGGGAGATGGTGGGAGGTCGGGGGAGATGGTGGGAGGTAGTGGGAGACAGTGGCAGACAGTGGGAGGTGGTGGGAGATGGTGGCAGACGGTGGGAGGTGGTGGGAGACAGTGGGAAGTGGTGGGAGGTGGTGGGAGACGGTGGGAGGTGGTAGGAGACGGTGGGAGGTGGTGGGAGACACTCGGAGACGGTGGGATGTGGTGGGAGGTAGTGGGAGACATTGGCAGACGGTGGGAGGTGGTGGGAGATGGTGAGAGGTGGTGGGAGACGGCGGGAGGTGGTGGGAGATGGCGGGAGGTGGTGGGAAGTGGTGGGAGACGGAGATGGTGGGAGACGGTGGGAGACGGCGGGAGGTGGAGGGAGGCGGCGGGAGATGGCGGGAGGTGGCAGGAGACGTGGGAGGTGGCAGGAGACGGTGGGAGGTGGTGGGAGGTGGTGGGAGACA	chr19	5787204	G	GGTGGGAGGTCGTGGGAGATGGTGGGAGGTCGGGGGAGATGGTGGGAGGTAGTGGGAGACAGTGGCAGACAGTGGGAGGTGGTGGGAGATGGTGGCAGACGGTGGGAGGTGGTGGGAGACAGTGGGAAGTGGTGGGAGGTGGTGGGAGACGGTGGGAGGTGGTAGGAGACGGTGGGAGGTGGTGGGAGACACTCGGAGACGGTGGGATGTGGTGGGAGGTAGTGGGAGACATTGGCAGACGGTGGGAGGTGGTGGGAGATGGTGAGAGGTGGTGGGAGACGGCGGGAGGTGGTGGGAGATGGCGGGAGGTGGTGGGAAGTGGTGGGAGACGGAGATGGTGGGAGACGGTGGGAGACGGCGGGAGGTGGAGGGAGGCGGCGGGAGATGGCGGGAGGTGGCAGGAGACGTGGGAGGTGGCAGGAGACGGTGGGAGGTGGTGGGAGGTGGTGGGAGACA	25197936	VQSRTrancheINDEL99.95to100.00	0	none	0	0	60	1e-6
chr19-005787204-G-GGTGGGAGGTCGTGGGAGATGGTGGGAGGTCGTGGGAGACAGTGGCAGACAGTGGGAGGTGGTGGGAGATGGTGGCAGACGGTGGGAGGTGGTGGGAGACA	chr19	5787204	G	GGTGGGAGGTCGTGGGAGATGGTGGGAGGTCGTGGGAGACAGTGGCAGACAGTGGGAGGTGGTGGGAGATGGTGGCAGACGGTGGGAGGTGGTGGGAGACA	25197936	VQSRTrancheINDEL99.95to100.00	0	none	9e-6	0	60	9e-6
chr19-005787204-G-GGTGGGAGGTCGTGGGAGATGGTGGGAGGTCGTGGGAGACAGTGGCAGACAGTGGGAGGTGGTGGGAGATGGTGGCAGACGGTGGGAGGTGGTGGGAGACAGTGGGAAGTGGTGGGAGGTGGTGGGAGACGGTGGCAGGTGGTAGGAGACGGTGGGAGGTGGTGGGAGACACTCGGAGACGGTGGGATGTGGTGGGAGGTAGTGGGAGACATTGGCAGACGGTGGGAGGTGGTGGGAGATGGTGAGAGGTGGTGGGAGACGGCGGGAGGTGGTGGGAGACGGCGGGAGGTGGTGACGGCGGGAGGTGGTGGGAGATGGCGGGAGGTGGTGGGAAGTGGTGGGAGACGGAGATGGTGGGAGACGGTGGGAGACGGCGGGAGGTGGAGGGAGGCGGCGGGAGATGGCGGGAGGTGGCAGGAGACGTGGGAGGTGGCAGGAGACGGTGGGAGGTGGTGGGAGACA	chr19	5787204	G	GGTGGGAGGTCGTGGGAGATGGTGGGAGGTCGTGGGAGACAGTGGCAGACAGTGGGAGGTGGTGGGAGATGGTGGCAGACGGTGGGAGGTGGTGGGAGACAGTGGGAAGTGGTGGGAGGTGGTGGGAGACGGTGGCAGGTGGTAGGAGACGGTGGGAGGTGGTGGGAGACACTCGGAGACGGTGGGATGTGGTGGGAGGTAGTGGGAGACATTGGCAGACGGTGGGAGGTGGTGGGAGATGGTGAGAGGTGGTGGGAGACGGCGGGAGGTGGTGGGAGACGGCGGGAGGTGGTGACGGCGGGAGGTGGTGGGAGATGGCGGGAGGTGGTGGGAAGTGGTGGGAGACGGAGATGGTGGGAGACGGTGGGAGACGGCGGGAGGTGGAGGGAGGCGGCGGGAGATGGCGGGAGGTGGCAGGAGACGTGGGAGGTGGCAGGAGACGGTGGGAGGTGGTGGGAGACA	25197936	VQSRTrancheINDEL99.95to100.00	0	none	0	0	60	1e-6
chr19-005787204-G-GGTGGGAGGTCGTGGGAGATGGTGGGAGGTCGTGGGAGACAGTGGCAGACAGTGGGAGGTGGTGGGAGATGGTGGCAGACGGTGGGAGGTGGTGGGAGACAGTGGGAAGTGGTGGGAGGTGGTGGGAGACGGTGGCAGGTGGTAGGAGACGGTGGGAGGTGGTGGGAGACACTCGGAGACGGTGGGATGTGGTGGGAGGTAGTGGGAGACATTGGCAGACGGTGGGAGGTGGTGGGAGATGGTGAGAGGTGGTGGGAGACGGCGGGAGGTGGTGGGAGACGGCGGGAGGTGGTGGGAAGTGGTGGGAGACGGAGATGGTGGGAGACGGTGGGAGACGGCGGGAGGTGGAGGGAGGCGGCGGGAGATGGCGGGAGGTGGCAGGAGACGTGGGAGGTGGCAGGAGACGGTGGGAGGTGGTGGGAGGTGGTGGGAGACA	chr19	5787204	G	GGTGGGAGGTCGTGGGAGATGGTGGGAGGTCGTGGGAGACAGTGGCAGACAGTGGGAGGTGGTGGGAGATGGTGGCAGACGGTGGGAGGTGGTGGGAGACAGTGGGAAGTGGTGGGAGGTGGTGGGAGACGGTGGCAGGTGGTAGGAGACGGTGGGAGGTGGTGGGAGACACTCGGAGACGGTGGGATGTGGTGGGAGGTAGTGGGAGACATTGGCAGACGGTGGGAGGTGGTGGGAGATGGTGAGAGGTGGTGGGAGACGGCGGGAGGTGGTGGGAGACGGCGGGAGGTGGTGGGAAGTGGTGGGAGACGGAGATGGTGGGAGACGGTGGGAGACGGCGGGAGGTGGAGGGAGGCGGCGGGAGATGGCGGGAGGTGGCAGGAGACGTGGGAGGTGGCAGGAGACGGTGGGAGGTGGTGGGAGGTGGTGGGAGACA	25197936	VQSRTrancheINDEL99.95to100.00	0	none	0	0	60	1e-6
chr19-005787204-G-GGTGGGAGGTCGTGGGAGATGGTGGGAGGTCGTGGGAGACAGTGGCAGACAGTGGGAGGTGGTGGGAGATGGTGGCAGACGGTGGGAGGTGGTGGGAGACAGTGGGAAGTGGTGGGAGGTGGTGGGAGACGGTGGCAGGTGGTAGGAGACGGTGGGAGGTGGTGGGAGACACTCGGAGACGGTGGGATGTGGTGGGAGGTAGTGGGAGACATTGGCAGACGGTGGGAGGTGGTGGGAGATGGTGAGAGGTGGTGGGAGACGGCGGGAGGTGGTGGGAGACGGCGGGAGGTGGTGGGAGACGGTGGGAGGTGGAGATGGTGGGAGACGGTGGGAGACGGCGGGAGGTGGAGGGAGGCGGCGGGAGATGGCGGGAGGTGGCAGGAGACGTGGGAGGTGGCAGGAGACGGTGGGAGGTGGTGGGAGGTGGTGGGAGACA	chr19	5787204	G	GGTGGGAGGTCGTGGGAGATGGTGGGAGGTCGTGGGAGACAGTGGCAGACAGTGGGAGGTGGTGGGAGATGGTGGCAGACGGTGGGAGGTGGTGGGAGACAGTGGGAAGTGGTGGGAGGTGGTGGGAGACGGTGGCAGGTGGTAGGAGACGGTGGGAGGTGGTGGGAGACACTCGGAGACGGTGGGATGTGGTGGGAGGTAGTGGGAGACATTGGCAGACGGTGGGAGGTGGTGGGAGATGGTGAGAGGTGGTGGGAGACGGCGGGAGGTGGTGGGAGACGGCGGGAGGTGGTGGGAGACGGTGGGAGGTGGAGATGGTGGGAGACGGTGGGAGACGGCGGGAGGTGGAGGGAGGCGGCGGGAGATGGCGGGAGGTGGCAGGAGACGTGGGAGGTGGCAGGAGACGGTGGGAGGTGGTGGGAGGTGGTGGGAGACA	25197936	VQSRTrancheINDEL99.95to100.00	0	none	0	0	60	1e-6
chr19-005787204-G-GGTGGGAGGTCGTGGGAGATGGTGGGAGGTCGTGGGAGACAGTGGCAGACAGTGGGAGGTGGTGGGAGATGGTGGCAGACGGTGGGAGGTGGTGGGAGACAGTGGGAAGTGGTGGGAGGTGGTGGGAGACGGTGGCAGGTGGTAGGAGACGGTGGGAGGTGGTGGGAGACACTCGGAGACGGTGGGATGTGGTGGGAGGTAGTGGGAGACATTGGCAGACGGTGGGAGGTGGTGGGAGATGGTGAGAGGTGGTGGGAGACGGCGGGAGGTGGTGGGAGACGGCGGGAGGTGGTGGGAGACGGTGGGAGGTGGTGGGAGGTGGGGGTGGGAGACGGAGAAGGTGGGATGTGGTGGGAGGTAGTGGGAGACACTGGCAGATGGTGGGAGGTCGTGGGAGATGGTGGGAGGTGGTGGGAGACGGTGGGAGATGGTGGGAGGTGGTGGGAGACGGCGGGAGGTGGTGGGAGATGGCGGGAGGTGGTGGGAAGTGGTGGGAGACGGAGATGGTGGGAGACGGTGGGAGACGGCGGGAGGTGGAGGGAGGCGGCGGGAGATGGCGGGAGGTGGCAGGAGACGTGGGAGGTGGCAGGAGACGGTGGGAGGTGGTGGGAGACA	chr19	5787204	G	GGTGGGAGGTCGTGGGAGATGGTGGGAGGTCGTGGGAGACAGTGGCAGACAGTGGGAGGTGGTGGGAGATGGTGGCAGACGGTGGGAGGTGGTGGGAGACAGTGGGAAGTGGTGGGAGGTGGTGGGAGACGGTGGCAGGTGGTAGGAGACGGTGGGAGGTGGTGGGAGACACTCGGAGACGGTGGGATGTGGTGGGAGGTAGTGGGAGACATTGGCAGACGGTGGGAGGTGGTGGGAGATGGTGAGAGGTGGTGGGAGACGGCGGGAGGTGGTGGGAGACGGCGGGAGGTGGTGGGAGACGGTGGGAGGTGGTGGGAGGTGGGGGTGGGAGACGGAGAAGGTGGGATGTGGTGGGAGGTAGTGGGAGACACTGGCAGATGGTGGGAGGTCGTGGGAGATGGTGGGAGGTGGTGGGAGACGGTGGGAGATGGTGGGAGGTGGTGGGAGACGGCGGGAGGTGGTGGGAGATGGCGGGAGGTGGTGGGAAGTGGTGGGAGACGGAGATGGTGGGAGACGGTGGGAGACGGCGGGAGGTGGAGGGAGGCGGCGGGAGATGGCGGGAGGTGGCAGGAGACGTGGGAGGTGGCAGGAGACGGTGGGAGGTGGTGGGAGACA	25197936	VQSRTrancheINDEL99.95to100.00	0	none	0	0	60	1e-6
chr19-005787204-G-GGTGGGAGGTCGTGGGAGATGGTGGGAGGTCGTGGGAGACAGTGGCAGACAGTGGGAGGTGGTGGGAGATGGTGGCAGACGGTGGGAGGTGGTGGGAGACAGTGGGAAGTGGTGGGAGGTGGTGGGAGACGGTGGCAGGTGGTAGGAGACGGTGGGAGGTGGTGGGAGACACTCGGAGACGGTGGGATGTGGTGGGAGGTAGTGGGAGACATTGGCAGACGGTGGGAGGTGGTGGGAGATGGTGAGAGGTGGTGGGAGACGGCGGGAGGTGGTGGGAGACGGCGGGAGGTGGTGGGAGACGGTGGGAGGTGGTGGGAGGTGGTGGGAAGTGGTGGGAGACGGAGAAGGTGGGATGTGGTGGGAGGTAGTGGGAGACACTGGCAGATGGTGGGAGGTCGTGGGAGATGGTGGGAGGTGGTGGGAGACGGTGGGAGACGGTGGGAGGTGGTGGGAGACGGCGGGAGGTGGTGGGAGGTGGTGGGAGACGGCGGGAGGTGGTGGGAGATGGCGGGAGGTGGTGGGAAGTGGTGGGAGACGGAGATGGTGGGAGACGGTGGGAGACGGCGGGAGGTGGAGGGAGGCGGCGGGAGATGGCGGGAGGTGGCAGGAGACGTGGGAGGTGGCAGGAGACGGTGGGAGGTGGTGGGAGACA	chr19	5787204	G	GGTGGGAGGTCGTGGGAGATGGTGGGAGGTCGTGGGAGACAGTGGCAGACAGTGGGAGGTGGTGGGAGATGGTGGCAGACGGTGGGAGGTGGTGGGAGACAGTGGGAAGTGGTGGGAGGTGGTGGGAGACGGTGGCAGGTGGTAGGAGACGGTGGGAGGTGGTGGGAGACACTCGGAGACGGTGGGATGTGGTGGGAGGTAGTGGGAGACATTGGCAGACGGTGGGAGGTGGTGGGAGATGGTGAGAGGTGGTGGGAGACGGCGGGAGGTGGTGGGAGACGGCGGGAGGTGGTGGGAGACGGTGGGAGGTGGTGGGAGGTGGTGGGAAGTGGTGGGAGACGGAGAAGGTGGGATGTGGTGGGAGGTAGTGGGAGACACTGGCAGATGGTGGGAGGTCGTGGGAGATGGTGGGAGGTGGTGGGAGACGGTGGGAGACGGTGGGAGGTGGTGGGAGACGGCGGGAGGTGGTGGGAGGTGGTGGGAGACGGCGGGAGGTGGTGGGAGATGGCGGGAGGTGGTGGGAAGTGGTGGGAGACGGAGATGGTGGGAGACGGTGGGAGACGGCGGGAGGTGGAGGGAGGCGGCGGGAGATGGCGGGAGGTGGCAGGAGACGTGGGAGGTGGCAGGAGACGGTGGGAGGTGGTGGGAGACA	25197936	VQSRTrancheINDEL99.95to100.00	0	none	0	0	60	1e-6
chr19-005787204-G-GGTGGGAGGTCGTGGGAGATGGTGGGAGGTCGTGGGAGACAGTGGCAGACAGTGGGAGGTGGTGGGAGATGGTGGCAGACGGTGGGAGGTGGTGGGAGACAGTGGGAAGTGGTGGGAGGTGGTGGGAGACGGTGGCAGGTGGTAGGAGACGGTGGGAGGTGGTGGGAGACACTCGGAGACGGTGGGATGTGGTGGGAGGTAGTGGGAGACATTGGCAGACGGTGGGAGGTGGTGGGAGATGGTGAGAGGTGGTGGGAGACGGCGGGAGGTGGTGGGAGACGGCGGGAGGTGGTGGGAGACGGTGGGAGGTGGTGGGAGGTGGTGGGAAGTGGTGGGAGACGGAGAAGGTGGGATGTGGTGGGAGGTAGTGGGAGACACTGGCAGATGGTGGGAGGTCGTGGGAGATGGTGGGAGGTGGTGGGAGACGGTGGGAGATGGTGGGAGGTGGTGGGAGACGGCGGGAGGTGGTGGGAGATGGCGGGAGGTGGTGGGAAGTGGTGGGAGACGGAGATGGTGGGAGACGGTGGGAGACGGCGGGAGGTGGAGGGAGGCGGCGGGAGATGGCGGGAGGTGGCAGGAGACGTGGGAGGTGGCAGGAGACGGTGGGAGGTGGTGGGAGACA	chr19	5787204	G	GGTGGGAGGTCGTGGGAGATGGTGGGAGGTCGTGGGAGACAGTGGCAGACAGTGGGAGGTGGTGGGAGATGGTGGCAGACGGTGGGAGGTGGTGGGAGACAGTGGGAAGTGGTGGGAGGTGGTGGGAGACGGTGGCAGGTGGTAGGAGACGGTGGGAGGTGGTGGGAGACACTCGGAGACGGTGGGATGTGGTGGGAGGTAGTGGGAGACATTGGCAGACGGTGGGAGGTGGTGGGAGATGGTGAGAGGTGGTGGGAGACGGCGGGAGGTGGTGGGAGACGGCGGGAGGTGGTGGGAGACGGTGGGAGGTGGTGGGAGGTGGTGGGAAGTGGTGGGAGACGGAGAAGGTGGGATGTGGTGGGAGGTAGTGGGAGACACTGGCAGATGGTGGGAGGTCGTGGGAGATGGTGGGAGGTGGTGGGAGACGGTGGGAGATGGTGGGAGGTGGTGGGAGACGGCGGGAGGTGGTGGGAGATGGCGGGAGGTGGTGGGAAGTGGTGGGAGACGGAGATGGTGGGAGACGGTGGGAGACGGCGGGAGGTGGAGGGAGGCGGCGGGAGATGGCGGGAGGTGGCAGGAGACGTGGGAGGTGGCAGGAGACGGTGGGAGGTGGTGGGAGACA	25197936	VQSRTrancheINDEL99.95to100.00	0	none	0	0	60	1e-6
chr19-005787204-G-GGTGGGAGGTCGTGGGAGATGGTGGGAGGTCGTGGGAGACAGTGGCAGACAGTGGGAGGTGGTGGGAGATGGTGGCAGACGGTGGGAGGTGGTGGGAGACAGTGGGAAGTGGTGGGAGGTGGTGGGAGACGGTGGCAGGTGGTAGGAGACGGTGGGAGGTGGTGGGAGACACTCGGAGACGGTGGGATGTGGTGGGAGGTAGTGGGAGACATTGGCAGACGGTGGGAGGTGGTGGGAGATGGTGAGAGGTGGTGGGAGACGGCGGGAGGTGGTGGGAGACGGCGGGAGGTGGTGGGAGACGGTGGGAGGTGGTGGGAGGTGGTGGGAAGTGGTGGGAGACGGAGAAGGTGGGATGTGGTGGGAGGTAGTGGGAGACACTGGCAGATGGTGGGAGGTCGTGGGAGATGGTGGGAGGTGGTGGGAGACGGTGGGAGATGGTGGGAGGTGGTGGGAGACGGCGGGAGGTGGTGGGAGATGGCGGGAGGTGGTGGGAAGTGGTGGGAGACGGAGATGGTGGGAGACGGTGGGAGACGGCGGGAGGTGGAGGGAGGCGGCGGGAGATGGCGGGAGGTGGCAGGAGACGTGGGAGGTGGCAGGAGACGGTGGGAGGTGGTGGGAGGTGGTGGGAGACA	chr19	5787204	G	GGTGGGAGGTCGTGGGAGATGGTGGGAGGTCGTGGGAGACAGTGGCAGACAGTGGGAGGTGGTGGGAGATGGTGGCAGACGGTGGGAGGTGGTGGGAGACAGTGGGAAGTGGTGGGAGGTGGTGGGAGACGGTGGCAGGTGGTAGGAGACGGTGGGAGGTGGTGGGAGACACTCGGAGACGGTGGGATGTGGTGGGAGGTAGTGGGAGACATTGGCAGACGGTGGGAGGTGGTGGGAGATGGTGAGAGGTGGTGGGAGACGGCGGGAGGTGGTGGGAGACGGCGGGAGGTGGTGGGAGACGGTGGGAGGTGGTGGGAGGTGGTGGGAAGTGGTGGGAGACGGAGAAGGTGGGATGTGGTGGGAGGTAGTGGGAGACACTGGCAGATGGTGGGAGGTCGTGGGAGATGGTGGGAGGTGGTGGGAGACGGTGGGAGATGGTGGGAGGTGGTGGGAGACGGCGGGAGGTGGTGGGAGATGGCGGGAGGTGGTGGGAAGTGGTGGGAGACGGAGATGGTGGGAGACGGTGGGAGACGGCGGGAGGTGGAGGGAGGCGGCGGGAGATGGCGGGAGGTGGCAGGAGACGTGGGAGGTGGCAGGAGACGGTGGGAGGTGGTGGGAGGTGGTGGGAGACA	25197936	VQSRTrancheINDEL99.95to100.00	0	none	0	0	60	1e-6
chr19-005787204-G-GGTGGGAGGTCGTGGGAGATGGTGGGAGGTCGTGGGAGACAGTGGCAGACAGTGGGAGGTGGTGGGAGATGGTGGCAGACGGTGGGAGGTGGTGGGAGACAGTGGGAAGTGGTGGGAGGTGGTGGGAGACGGTGGCAGGTGGTAGGAGACGGTGGGAGGTGGTGGGAGACACTCGGAGACGGTGGGATGTGGTGGGAGGTAGTGGGAGACATTGGCAGACGGTGGGAGGTGGTGGGAGATGGTGAGAGGTGGTGGGAGACGGCGGGAGGTGGTGGGAGATGGAGGGAGGCGGTGGGAGACGGTGGGAGGTGGTGGGAGGTGGTGGGAGACGGAGAAGGTGGGATGTGGTGGGAGGTAGTGGGAGACACTGGCAGATGGTGGGAGGTCGTGGGAGATGGTGGGAGGTGGTGGGAGACGGTGGGAGACGGTGGGAGGTGGTGGGAGACGGCGGGAGGTGGTGGGAGGTGGTGGGAGACGGCGGGAGGTGGTGGGAGATGGCGGGAGGTGGTGGGAAGTGGTGGGAGACGGAGATGGTGGGAGACGGTGGGAGACGGCGGGAGGTGGAGGGAGGCGGCGGGAGATGGCGGGAGGTGGCAGGAGACGTGGGAGGTGGCAGGAGACGGTGGGAGGTGGTGGGAGGTGGTGGGAGACA	chr19	5787204	G	GGTGGGAGGTCGTGGGAGATGGTGGGAGGTCGTGGGAGACAGTGGCAGACAGTGGGAGGTGGTGGGAGATGGTGGCAGACGGTGGGAGGTGGTGGGAGACAGTGGGAAGTGGTGGGAGGTGGTGGGAGACGGTGGCAGGTGGTAGGAGACGGTGGGAGGTGGTGGGAGACACTCGGAGACGGTGGGATGTGGTGGGAGGTAGTGGGAGACATTGGCAGACGGTGGGAGGTGGTGGGAGATGGTGAGAGGTGGTGGGAGACGGCGGGAGGTGGTGGGAGATGGAGGGAGGCGGTGGGAGACGGTGGGAGGTGGTGGGAGGTGGTGGGAGACGGAGAAGGTGGGATGTGGTGGGAGGTAGTGGGAGACACTGGCAGATGGTGGGAGGTCGTGGGAGATGGTGGGAGGTGGTGGGAGACGGTGGGAGACGGTGGGAGGTGGTGGGAGACGGCGGGAGGTGGTGGGAGGTGGTGGGAGACGGCGGGAGGTGGTGGGAGATGGCGGGAGGTGGTGGGAAGTGGTGGGAGACGGAGATGGTGGGAGACGGTGGGAGACGGCGGGAGGTGGAGGGAGGCGGCGGGAGATGGCGGGAGGTGGCAGGAGACGTGGGAGGTGGCAGGAGACGGTGGGAGGTGGTGGGAGGTGGTGGGAGACA	25197936	VQSRTrancheINDEL99.95to100.00	0	none	0	0	60	1e-6
chr19-005787204-G-GGTGGGAGGTCGTGGGAGATGGTGGGAGGTCGTGGGAGACAGTGGCAGACAGTGGGAGGTGGTGGGAGATGGTGGCAGACGGTGGGAGGTGGTGGGAGACAGTGGGAAGTGGTGGGAGGTGGTGGGAGACGGTGGCAGGTGGTAGGAGACGGTGGGAGGTGGTGGGAGACACTCGGAGACGGTGGGATGTGGTGGGAGGTAGTGGGAGACATTGGCAGACGGTGGGAGGTGGTGGGAGATGGTGAGAGGTGGTGGGAGACGGCGGGAGGTGGTGGGAGATGGCGGGAGGTGGTGGGAAGTGGTGGGAGACGGAGATGGTGGGAGACGGTGGGAGACGGCGGGAGGTGGAGGGAGGCGGCGGGAGATGGCGGGAGGTGGCAGGAGACGTGGGAGGTGGCAGGAGACGGTGGGAGGTGGTGGGAGACA	chr19	5787204	G	GGTGGGAGGTCGTGGGAGATGGTGGGAGGTCGTGGGAGACAGTGGCAGACAGTGGGAGGTGGTGGGAGATGGTGGCAGACGGTGGGAGGTGGTGGGAGACAGTGGGAAGTGGTGGGAGGTGGTGGGAGACGGTGGCAGGTGGTAGGAGACGGTGGGAGGTGGTGGGAGACACTCGGAGACGGTGGGATGTGGTGGGAGGTAGTGGGAGACATTGGCAGACGGTGGGAGGTGGTGGGAGATGGTGAGAGGTGGTGGGAGACGGCGGGAGGTGGTGGGAGATGGCGGGAGGTGGTGGGAAGTGGTGGGAGACGGAGATGGTGGGAGACGGTGGGAGACGGCGGGAGGTGGAGGGAGGCGGCGGGAGATGGCGGGAGGTGGCAGGAGACGTGGGAGGTGGCAGGAGACGGTGGGAGGTGGTGGGAGACA	25197936	VQSRTrancheINDEL99.95to100.00	0	none	0	0	60	1e-6
chr19-005787204-G-GGTGGGAGGTCGTGGGAGATGGTGGGAGGTCGTGGGAGACAGTGGCAGACAGTGGGAGGTGGTGGGAGATGGTGGCAGACGGTGGGAGGTGGTGGGAGACAGTGGGAAGTGGTGGGAGGTGGTGGGAGACGGTGGCAGGTGGTAGGAGACGGTGGGAGGTGGTGGGAGACACTCGGAGACGGTGGGATGTGGTGGGAGGTAGTGGGAGACATTGGCAGACGGTGGGAGGTGGTGGGAGATGGTGAGAGGTGGTGGGAGACGGCGGGAGGTGGTGGGAGATGGCGGGAGGTGGTGGGAAGTGGTGGGAGACGGAGATGGTGGGAGACGGTGGGAGACGGCGGGAGGTGGAGGGAGGCGGCGGGAGATGGCGGGAGGTGGCAGGAGACGTGGGAGGTGGCAGGAGACGGTGGGAGGTGGTGGGAGGTGGTGGGAGACA	chr19	5787204	G	GGTGGGAGGTCGTGGGAGATGGTGGGAGGTCGTGGGAGACAGTGGCAGACAGTGGGAGGTGGTGGGAGATGGTGGCAGACGGTGGGAGGTGGTGGGAGACAGTGGGAAGTGGTGGGAGGTGGTGGGAGACGGTGGCAGGTGGTAGGAGACGGTGGGAGGTGGTGGGAGACACTCGGAGACGGTGGGATGTGGTGGGAGGTAGTGGGAGACATTGGCAGACGGTGGGAGGTGGTGGGAGATGGTGAGAGGTGGTGGGAGACGGCGGGAGGTGGTGGGAGATGGCGGGAGGTGGTGGGAAGTGGTGGGAGACGGAGATGGTGGGAGACGGTGGGAGACGGCGGGAGGTGGAGGGAGGCGGCGGGAGATGGCGGGAGGTGGCAGGAGACGTGGGAGGTGGCAGGAGACGGTGGGAGGTGGTGGGAGGTGGTGGGAGACA	25197936	VQSRTrancheINDEL99.95to100.00	0	none	3.6999999999999985e-5	0	60	3.6999999999999985e-5
chr19-005787204-G-GGTGGGAGGTCGTGGGAGATGGTGGGAGGTCGTGGGAGACAGTGGCAGACAGTGGGAGGTGGTGGGAGATGGTGGCAGACGGTGGGAGGTGGTGGGAGACAGTGGGAAGTGGTGGGAGGTGGTGGGAGACGGTGGCAGGTGGTAGGAGACGGTGGGAGGTGGTGGGAGACACTCGGAGACGGTGGGATGTGGTGGGAGGTAGTGGGAGACATTGGCAGACGGTGGGAGGTGGTGGGAGATGGTGAGAGGTGGTGGGAGACGGCGGGAGGTGGTGGGAGATGGCGGGAGGTGGTGGGAGACGGTGGGAGGTGGTGGGAGGTGGTGGGAGACGGAGAAGGTGGGATGTGGTGGGAGGTAGTGGGAGACACTGGCAGATGGTGGGAGGTCGTGGGAGATGGTGGGAGGTGGTGGGAGACGGTGGGAGACGGTGGGAGGTGGTGGGAGACGGCGGGAGGTGGTGGGAGGTGGTGGGAGACGGCGGGAGGTGGTGGGAGATGGCGGGAGGTGGTGGGAAGTGGTGGGAGACGGAGATGGTGGGAGACGGTGGGAGACGGCGGGAGGTGGAGGGAGGCGGCGGGAGATGGCGGGAGGTGGCAGGAGACGTGGGAGGTGGCAGGAGACGGTGGGAGGTGGTGGGAGACA	chr19	5787204	G	GGTGGGAGGTCGTGGGAGATGGTGGGAGGTCGTGGGAGACAGTGGCAGACAGTGGGAGGTGGTGGGAGATGGTGGCAGACGGTGGGAGGTGGTGGGAGACAGTGGGAAGTGGTGGGAGGTGGTGGGAGACGGTGGCAGGTGGTAGGAGACGGTGGGAGGTGGTGGGAGACACTCGGAGACGGTGGGATGTGGTGGGAGGTAGTGGGAGACATTGGCAGACGGTGGGAGGTGGTGGGAGATGGTGAGAGGTGGTGGGAGACGGCGGGAGGTGGTGGGAGATGGCGGGAGGTGGTGGGAGACGGTGGGAGGTGGTGGGAGGTGGTGGGAGACGGAGAAGGTGGGATGTGGTGGGAGGTAGTGGGAGACACTGGCAGATGGTGGGAGGTCGTGGGAGATGGTGGGAGGTGGTGGGAGACGGTGGGAGACGGTGGGAGGTGGTGGGAGACGGCGGGAGGTGGTGGGAGGTGGTGGGAGACGGCGGGAGGTGGTGGGAGATGGCGGGAGGTGGTGGGAAGTGGTGGGAGACGGAGATGGTGGGAGACGGTGGGAGACGGCGGGAGGTGGAGGGAGGCGGCGGGAGATGGCGGGAGGTGGCAGGAGACGTGGGAGGTGGCAGGAGACGGTGGGAGGTGGTGGGAGACA	25197936	VQSRTrancheINDEL99.95to100.00	0	none	0	0	60	1e-6
chr19-005787204-G-GGTGGGAGGTCGTGGGAGATGGTGGGAGGTCGTGGGAGACAGTGGCAGACAGTGGGAGGTGGTGGGAGATGGTGGCAGACGGTGGGAGGTGGTGGGAGACAGTGGGAAGTGGTGGGAGGTGGTGGGAGACGGTGGCAGGTGGTAGGAGACGGTGGGAGGTGGTGGGAGACACTCGGAGACGGTGGGATGTGGTGGGAGGTAGTGGGAGACATTGGCAGACGGTGGGAGGTGGTGGGAGATGGTGAGAGGTGGTGGGAGACGGCGGGAGGTGGTGGGAGATGGCGGGAGGTGGTGGGAGACGGTGGGAGGTGGTGGGAGGTGGTGGGAGACGGAGAAGGTGGGATGTGGTGGGAGGTAGTGGGAGACACTGGCAGATGGTGGGAGGTCGTGGGAGATGGTGGGAGGTGGTGGGAGACGGTGGGAGATGGTGGGAGGTGGTGGGAGACGGCGGGAGGTGGTGGGAGATGGCGGGAGGTGGTGGGAAGTGGTGGGAGACGGAGATGGTGGGAGACGGTGGGAGACGGCGGGAGGTGGAGGGAGGCGGCGGGAGATGGCGGGAGGTGGCAGGAGACGTGGGAGGTGGCAGGAGACGGTGGGAGGTGGTGGGAGACA	chr19	5787204	G	GGTGGGAGGTCGTGGGAGATGGTGGGAGGTCGTGGGAGACAGTGGCAGACAGTGGGAGGTGGTGGGAGATGGTGGCAGACGGTGGGAGGTGGTGGGAGACAGTGGGAAGTGGTGGGAGGTGGTGGGAGACGGTGGCAGGTGGTAGGAGACGGTGGGAGGTGGTGGGAGACACTCGGAGACGGTGGGATGTGGTGGGAGGTAGTGGGAGACATTGGCAGACGGTGGGAGGTGGTGGGAGATGGTGAGAGGTGGTGGGAGACGGCGGGAGGTGGTGGGAGATGGCGGGAGGTGGTGGGAGACGGTGGGAGGTGGTGGGAGGTGGTGGGAGACGGAGAAGGTGGGATGTGGTGGGAGGTAGTGGGAGACACTGGCAGATGGTGGGAGGTCGTGGGAGATGGTGGGAGGTGGTGGGAGACGGTGGGAGATGGTGGGAGGTGGTGGGAGACGGCGGGAGGTGGTGGGAGATGGCGGGAGGTGGTGGGAAGTGGTGGGAGACGGAGATGGTGGGAGACGGTGGGAGACGGCGGGAGGTGGAGGGAGGCGGCGGGAGATGGCGGGAGGTGGCAGGAGACGTGGGAGGTGGCAGGAGACGGTGGGAGGTGGTGGGAGACA	25197936	VQSRTrancheINDEL99.95to100.00	0	none	0	0	60	1e-6
chr19-005787204-G-GGTGGGAGGTCGTGGGAGATGGTGGGAGGTCGTGGGAGACAGTGGCAGACAGTGGGAGGTGGTGGGAGATGGTGGCAGACGGTGGGAGGTGGTGGGAGACAGTGGGAAGTGGTGGGAGGTGGTGGGAGACGGTGGCAGGTGGTAGGAGACGGTGGGAGGTGGTGGGAGACACTCGGAGACGGTGGGATGTGGTGGGAGGTAGTGGGAGACATTGGCAGACGGTGGGAGGTGGTGGGAGATGGTGGGAGGTGGTGGGAGACGGCGGGAGGTGGTGGGAGATGGCGGGAGGTGGTGGGAGACGGTGGGAGGTGGTGGGAGGTGGTGGGAGACGGAGAAGGTGGGATGTGGTGGGAGGTAGTGGGAGACACTGGCAGATGGTGGGAGGTCGTGGGAGATGGTGGGAGGTGGTGGGAGACGGTGGGAGATGGTGGGAGGTGGTGGGAGACGGCGGGAGGTGGTGGGAGATGGCGGGAGGTGGTGGGAAGTGGTGGGAGACGGAGATGGTGGGAGACGGTGGGAGACGGCGGGAGGTGGAGGGAGGCGGCGGGAGATGGCGGGAGGTGGCAGGAGACGTGGGAGGTGGCAGGAGACGGTGGGAGGTGGTGGGAGACA	chr19	5787204	G	GGTGGGAGGTCGTGGGAGATGGTGGGAGGTCGTGGGAGACAGTGGCAGACAGTGGGAGGTGGTGGGAGATGGTGGCAGACGGTGGGAGGTGGTGGGAGACAGTGGGAAGTGGTGGGAGGTGGTGGGAGACGGTGGCAGGTGGTAGGAGACGGTGGGAGGTGGTGGGAGACACTCGGAGACGGTGGGATGTGGTGGGAGGTAGTGGGAGACATTGGCAGACGGTGGGAGGTGGTGGGAGATGGTGGGAGGTGGTGGGAGACGGCGGGAGGTGGTGGGAGATGGCGGGAGGTGGTGGGAGACGGTGGGAGGTGGTGGGAGGTGGTGGGAGACGGAGAAGGTGGGATGTGGTGGGAGGTAGTGGGAGACACTGGCAGATGGTGGGAGGTCGTGGGAGATGGTGGGAGGTGGTGGGAGACGGTGGGAGATGGTGGGAGGTGGTGGGAGACGGCGGGAGGTGGTGGGAGATGGCGGGAGGTGGTGGGAAGTGGTGGGAGACGGAGATGGTGGGAGACGGTGGGAGACGGCGGGAGGTGGAGGGAGGCGGCGGGAGATGGCGGGAGGTGGCAGGAGACGTGGGAGGTGGCAGGAGACGGTGGGAGGTGGTGGGAGACA	25197936	VQSRTrancheINDEL99.95to100.00	0	none	0	0	60	1e-6
chr19-005787204-G-GGTGGGAGGTCGTGGGAGATGGTGGGAGGTCGTGGGAGACAGTGGCAGACAGTGGGAGGTGGTGGGAGATGGTGGCAGACGGTGGGAGGTGGTGGGAGACAGTGGGAAGTGGTGGGAGGTGGTGGGAGACGGTGGGAGGTGGTAGGAGACGGTGGGAGGTGGTGGGAGACAATCGGAGACGGTGGGAGGTGGTGGGAGGTGGTGGGAGACATTGGCAGACGGTGGGAGGGGGTGGGAGATGGTGGGAGGTGGTGGGAGACGGCGGGAGGTGGTGGGAGATGGCGGGAGGTGGTGGGAAGTGGTGGGAGACGGAGATGGTGGGAGACGGTGGGAGACGGCGGGAGGTGGAGGGAGGCGGCGGGAGATGGCGGGAGGTGGCAGGAGACGTGGGAGGTGGCAGGAGACGGTGGGAGGTGGTGGGAGGTGGTGGGAGACA	chr19	5787204	G	GGTGGGAGGTCGTGGGAGATGGTGGGAGGTCGTGGGAGACAGTGGCAGACAGTGGGAGGTGGTGGGAGATGGTGGCAGACGGTGGGAGGTGGTGGGAGACAGTGGGAAGTGGTGGGAGGTGGTGGGAGACGGTGGGAGGTGGTAGGAGACGGTGGGAGGTGGTGGGAGACAATCGGAGACGGTGGGAGGTGGTGGGAGGTGGTGGGAGACATTGGCAGACGGTGGGAGGGGGTGGGAGATGGTGGGAGGTGGTGGGAGACGGCGGGAGGTGGTGGGAGATGGCGGGAGGTGGTGGGAAGTGGTGGGAGACGGAGATGGTGGGAGACGGTGGGAGACGGCGGGAGGTGGAGGGAGGCGGCGGGAGATGGCGGGAGGTGGCAGGAGACGTGGGAGGTGGCAGGAGACGGTGGGAGGTGGTGGGAGGTGGTGGGAGACA	25197936	VQSRTrancheINDEL99.95to100.00	0	none	0	0	60	1e-6
chr19-005787204-G-GGTGGGAGGTCGTGGGAGATGGTGGGAGGTCGTGGGAGACAGTGGCAGACAGTGGGAGGTGGTGGGAGATGGTGGCAGACGGTGGGAGGTGGTGGGAGACAGTGGGAAGTGGTGGGAGGTGGTGGGAGACGGTGGGAGGTGGTAGGAGACGGTGGGAGGTGGTGGGAGACACTCGGAGACGGTGGGATGTGGTGGGAGGTAGTGGGAGACATTGGCAGACGGTGGGAGGTGGTGGGAGATGGTGAGAGGTGGTGGGAGACGGCGGGAGGTGGTGGGAGACGGCGGGAGGTGGTGGGAGACGGAGGGAGGTGGTGGGAGGTGGTGGGAAGTGGTGGGCGGGAGGTGGTGGGAAGTGGTGGGAGACGGAGATGGTGGGAGACGGTGGGAGACGGCGGGAGGTGGAGGGAGGCGGCGGGAGATGGCGGGAGGTGGCAGGAGACGTGGGAGGTGGCAGGAGACGGTGGGAGGTGGTGGGAGACA	chr19	5787204	G	GGTGGGAGGTCGTGGGAGATGGTGGGAGGTCGTGGGAGACAGTGGCAGACAGTGGGAGGTGGTGGGAGATGGTGGCAGACGGTGGGAGGTGGTGGGAGACAGTGGGAAGTGGTGGGAGGTGGTGGGAGACGGTGGGAGGTGGTAGGAGACGGTGGGAGGTGGTGGGAGACACTCGGAGACGGTGGGATGTGGTGGGAGGTAGTGGGAGACATTGGCAGACGGTGGGAGGTGGTGGGAGATGGTGAGAGGTGGTGGGAGACGGCGGGAGGTGGTGGGAGACGGCGGGAGGTGGTGGGAGACGGAGGGAGGTGGTGGGAGGTGGTGGGAAGTGGTGGGCGGGAGGTGGTGGGAAGTGGTGGGAGACGGAGATGGTGGGAGACGGTGGGAGACGGCGGGAGGTGGAGGGAGGCGGCGGGAGATGGCGGGAGGTGGCAGGAGACGTGGGAGGTGGCAGGAGACGGTGGGAGGTGGTGGGAGACA	25197936	VQSRTrancheINDEL99.95to100.00	0	none	0	0	60	1e-6
chr19-005787204-G-GGTGGGAGGTCGTGGGAGATGGTGGGAGGTCGTGGGAGACAGTGGCAGACAGTGGGAGGTGGTGGGAGATGGTGGCAGACGGTGGGAGGTGGTGGGAGACAGTGGGAAGTGGTGGGAGGTGGTGGGAGACGGTGGGAGGTGGTAGGAGACGGTGGGAGGTGGTGGGAGACACTCGGAGACGGTGGGATGTGGTGGGAGGTAGTGGGAGACATTGGCAGACGGTGGGAGGTGGTGGGAGATGGTGAGAGGTGGTGGGAGACGGCGGGAGGTGGTGGGAGACGGCGGGAGGTGGTGGGAGACGGTGGGAGGTGGTGGGAAGTGGTAGGAGACGGAGAAGGTGGGATGTGGTGGGAGGTAGTGGGAGACACTGGCAGATGGTGGGAGGTCGTGGGAGATGGTGGGAGGTGGTGGGAGACGGTGGGAGACGGTGGGAGGTGGTGGGAGACGGCGGGAGGTGGTGGGAGATGGCGGGAGGTGGTGGGAAGTGGTGGGAGACGGAGATGGTGGGAGACGGTGGGAGACGGCGGGAGGTGGAGGGAGGCGGCGGGAGATGGCGGGAGGTGGCAGGAGACGTGGGAGGTGGCAGGAGACGGTGGGAGGTGGTGGGAGGTGGTGGGAGACA	chr19	5787204	G	GGTGGGAGGTCGTGGGAGATGGTGGGAGGTCGTGGGAGACAGTGGCAGACAGTGGGAGGTGGTGGGAGATGGTGGCAGACGGTGGGAGGTGGTGGGAGACAGTGGGAAGTGGTGGGAGGTGGTGGGAGACGGTGGGAGGTGGTAGGAGACGGTGGGAGGTGGTGGGAGACACTCGGAGACGGTGGGATGTGGTGGGAGGTAGTGGGAGACATTGGCAGACGGTGGGAGGTGGTGGGAGATGGTGAGAGGTGGTGGGAGACGGCGGGAGGTGGTGGGAGACGGCGGGAGGTGGTGGGAGACGGTGGGAGGTGGTGGGAAGTGGTAGGAGACGGAGAAGGTGGGATGTGGTGGGAGGTAGTGGGAGACACTGGCAGATGGTGGGAGGTCGTGGGAGATGGTGGGAGGTGGTGGGAGACGGTGGGAGACGGTGGGAGGTGGTGGGAGACGGCGGGAGGTGGTGGGAGATGGCGGGAGGTGGTGGGAAGTGGTGGGAGACGGAGATGGTGGGAGACGGTGGGAGACGGCGGGAGGTGGAGGGAGGCGGCGGGAGATGGCGGGAGGTGGCAGGAGACGTGGGAGGTGGCAGGAGACGGTGGGAGGTGGTGGGAGGTGGTGGGAGACA	25197936	VQSRTrancheINDEL99.95to100.00	0	none	0	0	60	1e-6
chr19-005787204-G-GGTGGGAGGTCGTGGGAGATGGTGGGAGGTCGTGGGAGACAGTGGCAGACAGTGGGAGGTGGTGGGAGATGGTGGCAGACGGTGGGAGGTGGTGGGAGACAGTGGGAAGTGGTGGGAGGTGGTGGGAGACGGTGGGAGGTGGTAGGAGACGGTGGGAGGTGGTGGGAGACACTCGGAGACGGTGGGATGTGGTGGGAGGTAGTGGGAGACATTGGCAGACGGTGGGAGGTGGTGGGAGATGGTGAGAGGTGGTGGGAGACGGCGGGAGGTGGTGGGAGACGGCGGGAGGTGGTGGGAGACGGTGGGAGGTGGTGGGAGGTGGTGGGAGACGGAGAAGGTGGGATGTGGTGGGAGGTAGTGGGAGACACTGGCAGATGGTGGGAGGTCGTGGGAGATGGTGGGAGGTGGTGGGAGACGGTGGGAGACGGTGGGAGGTGGTGGGAGACGGCGGGAGGTGGTGGGAGGTGGTGGGAGACGGCGGGAGGTGGTGGGAGATGGCGGGAGGTGGTGGGAAGTGGTGGGAGACGGAGATGGTGGGAGACGGTGGGAGACGGCGGGAGGTGGAGGGAGGCGGCGGGAGATGGCGGGAGGTGGCAGGAGACGTGGGAGGTGGCAGGAGACGGTGGGAGGTGGTGGGAGGTGGTGGGAGACA	chr19	5787204	G	GGTGGGAGGTCGTGGGAGATGGTGGGAGGTCGTGGGAGACAGTGGCAGACAGTGGGAGGTGGTGGGAGATGGTGGCAGACGGTGGGAGGTGGTGGGAGACAGTGGGAAGTGGTGGGAGGTGGTGGGAGACGGTGGGAGGTGGTAGGAGACGGTGGGAGGTGGTGGGAGACACTCGGAGACGGTGGGATGTGGTGGGAGGTAGTGGGAGACATTGGCAGACGGTGGGAGGTGGTGGGAGATGGTGAGAGGTGGTGGGAGACGGCGGGAGGTGGTGGGAGACGGCGGGAGGTGGTGGGAGACGGTGGGAGGTGGTGGGAGGTGGTGGGAGACGGAGAAGGTGGGATGTGGTGGGAGGTAGTGGGAGACACTGGCAGATGGTGGGAGGTCGTGGGAGATGGTGGGAGGTGGTGGGAGACGGTGGGAGACGGTGGGAGGTGGTGGGAGACGGCGGGAGGTGGTGGGAGGTGGTGGGAGACGGCGGGAGGTGGTGGGAGATGGCGGGAGGTGGTGGGAAGTGGTGGGAGACGGAGATGGTGGGAGACGGTGGGAGACGGCGGGAGGTGGAGGGAGGCGGCGGGAGATGGCGGGAGGTGGCAGGAGACGTGGGAGGTGGCAGGAGACGGTGGGAGGTGGTGGGAGGTGGTGGGAGACA	25197936	VQSRTrancheINDEL99.95to100.00	0	none	0	0	60	1e-6
chr19-005787204-G-GGTGGGAGGTCGTGGGAGATGGTGGGAGGTCGTGGGAGACAGTGGCAGACAGTGGGAGGTGGTGGGAGATGGTGGCAGACGGTGGGAGGTGGTGGGAGACAGTGGGAAGTGGTGGGAGGTGGTGGGAGACGGTGGGAGGTGGTAGGAGACGGTGGGAGGTGGTGGGAGACACTCGGAGACGGTGGGATGTGGTGGGAGGTAGTGGGAGACATTGGCAGACGGTGGGAGGTGGTGGGAGATGGTGAGAGGTGGTGGGAGACGGCGGGAGGTGGTGGGAGACGGCGGGAGGTGGTGGGAGATGGCGGGAGGTGGTGGGAAGTGGTGGGAGACGGAGATGGTGGGAGACGGTGGGAGACGGCGGGAGGTGGAGGGAGGCGGCGGGAGATGGCGGGAGGTGGCAGGAGACGTGGGAGGTGGCAGGAGACGGTGGGAGGTGGTGGGAGACA	chr19	5787204	G	GGTGGGAGGTCGTGGGAGATGGTGGGAGGTCGTGGGAGACAGTGGCAGACAGTGGGAGGTGGTGGGAGATGGTGGCAGACGGTGGGAGGTGGTGGGAGACAGTGGGAAGTGGTGGGAGGTGGTGGGAGACGGTGGGAGGTGGTAGGAGACGGTGGGAGGTGGTGGGAGACACTCGGAGACGGTGGGATGTGGTGGGAGGTAGTGGGAGACATTGGCAGACGGTGGGAGGTGGTGGGAGATGGTGAGAGGTGGTGGGAGACGGCGGGAGGTGGTGGGAGACGGCGGGAGGTGGTGGGAGATGGCGGGAGGTGGTGGGAAGTGGTGGGAGACGGAGATGGTGGGAGACGGTGGGAGACGGCGGGAGGTGGAGGGAGGCGGCGGGAGATGGCGGGAGGTGGCAGGAGACGTGGGAGGTGGCAGGAGACGGTGGGAGGTGGTGGGAGACA	25197936	VQSRTrancheINDEL99.95to100.00	0	none	0	0	60	1e-6
chr19-005787204-G-GGTGGGAGGTCGTGGGAGATGGTGGGAGGTCGTGGGAGACAGTGGCAGACAGTGGGAGGTGGTGGGAGATGGTGGCAGACGGTGGGAGGTGGTGGGAGACAGTGGGAAGTGGTGGGAGGTGGTGGGAGACGGTGGGAGGTGGTAGGAGACGGTGGGAGGTGGTGGGAGACACTCGGAGACGGTGGGATGTGGTGGGAGGTAGTGGGAGACATTGGCAGACGGTGGGAGGTGGTGGGAGATGGTGAGAGGTGGTGGGAGACGGCGGGAGGTGGTGGGAGATGGCGGGAGGTGGTGGGAAGTGGTGGGAGACGGAGATGGTGGGAGACGGTGGGAGACGGCGGGAGGTGGAGGGAGGCGGCGGGAGATGGCGGGAGGTGGCAGGAGACGTGGGAGGTGGCAGGAGACGGTGGGAGGTGGTGGGAGACA	chr19	5787204	G	GGTGGGAGGTCGTGGGAGATGGTGGGAGGTCGTGGGAGACAGTGGCAGACAGTGGGAGGTGGTGGGAGATGGTGGCAGACGGTGGGAGGTGGTGGGAGACAGTGGGAAGTGGTGGGAGGTGGTGGGAGACGGTGGGAGGTGGTAGGAGACGGTGGGAGGTGGTGGGAGACACTCGGAGACGGTGGGATGTGGTGGGAGGTAGTGGGAGACATTGGCAGACGGTGGGAGGTGGTGGGAGATGGTGAGAGGTGGTGGGAGACGGCGGGAGGTGGTGGGAGATGGCGGGAGGTGGTGGGAAGTGGTGGGAGACGGAGATGGTGGGAGACGGTGGGAGACGGCGGGAGGTGGAGGGAGGCGGCGGGAGATGGCGGGAGGTGGCAGGAGACGTGGGAGGTGGCAGGAGACGGTGGGAGGTGGTGGGAGACA	25197936	VQSRTrancheINDEL99.95to100.00	0	none	3.6999999999999985e-5	0	60	3.6999999999999985e-5
chr19-005787204-G-GGTGGGAGGTCGTGGGAGATGGTGGGAGGTCGTGGGAGACAGTGGCAGACAGTGGGAGGTGGTGGGAGATGGTGGCAGACGGTGGGAGGTGGTGGGAGACAGTGGGAAGTGGTGGGAGGTGGTGGGAGACGGTGGGAGGTGGTAGGAGACGGTGGGAGGTGGTGGGAGACACTCGGAGACGGTGGGATGTGGTGGGAGGTAGTGGGAGACATTGGCAGACGGTGGGAGGTGGTGGGAGATGGTGAGAGGTGGTGGGAGACGGCGGGAGGTGGTGGGAGATGGCGGGAGGTGGTGGGAAGTGGTGGGAGACGGAGATGGTGGGAGACGGTGGGAGACGGCGGGAGGTGGAGGGAGGCGGCGGGAGATGGCGGGAGGTGGCAGGAGACGTGGGAGGTGGCAGGAGACGGTGGGAGGTGGTGGGAGGTGGTGGGAGACA	chr19	5787204	G	GGTGGGAGGTCGTGGGAGATGGTGGGAGGTCGTGGGAGACAGTGGCAGACAGTGGGAGGTGGTGGGAGATGGTGGCAGACGGTGGGAGGTGGTGGGAGACAGTGGGAAGTGGTGGGAGGTGGTGGGAGACGGTGGGAGGTGGTAGGAGACGGTGGGAGGTGGTGGGAGACACTCGGAGACGGTGGGATGTGGTGGGAGGTAGTGGGAGACATTGGCAGACGGTGGGAGGTGGTGGGAGATGGTGAGAGGTGGTGGGAGACGGCGGGAGGTGGTGGGAGATGGCGGGAGGTGGTGGGAAGTGGTGGGAGACGGAGATGGTGGGAGACGGTGGGAGACGGCGGGAGGTGGAGGGAGGCGGCGGGAGATGGCGGGAGGTGGCAGGAGACGTGGGAGGTGGCAGGAGACGGTGGGAGGTGGTGGGAGGTGGTGGGAGACA	25197936	VQSRTrancheINDEL99.95to100.00	0	none	0	0	60	1e-6
chr19-005787204-G-GGTGGGAGGTCGTGGGAGATGGTGGGAGGTCGTGGGAGACAGTGGCAGACAGTGGGAGGTGGTGGGAGATGGTGGCAGACGGTGGGAGGTGGTGGGAGACAGTGGGAAGTGGTGGGAGGTGGTGGGAGACGGTGGGAGGTGGTAGGAGACGGTGGGAGGTGGTGGGAGACACTCGGAGACGGTGGGATGTGGTGGGAGGTAGTGGGAGACATTGGCAGACGGTGGGAGGTGGTGGGAGATGGTGAGAGGTGGTGGGAGACGGCGGGAGGTGGTGGGAGATGGCGGGAGGTGGTGGGAGACGGGGGGAGACGGAGATGGTGGGAGACGGTGGGAGACGGCGGGAGGTGGAGGGAGGCGGCGGGAGATGGCGGGAGGTGGCAGGAGACGTGGGAGGTGGCAGGAGACGGTGGGAGGTGGTGGGAGACA	chr19	5787204	G	GGTGGGAGGTCGTGGGAGATGGTGGGAGGTCGTGGGAGACAGTGGCAGACAGTGGGAGGTGGTGGGAGATGGTGGCAGACGGTGGGAGGTGGTGGGAGACAGTGGGAAGTGGTGGGAGGTGGTGGGAGACGGTGGGAGGTGGTAGGAGACGGTGGGAGGTGGTGGGAGACACTCGGAGACGGTGGGATGTGGTGGGAGGTAGTGGGAGACATTGGCAGACGGTGGGAGGTGGTGGGAGATGGTGAGAGGTGGTGGGAGACGGCGGGAGGTGGTGGGAGATGGCGGGAGGTGGTGGGAGACGGGGGGAGACGGAGATGGTGGGAGACGGTGGGAGACGGCGGGAGGTGGAGGGAGGCGGCGGGAGATGGCGGGAGGTGGCAGGAGACGTGGGAGGTGGCAGGAGACGGTGGGAGGTGGTGGGAGACA	25197936	VQSRTrancheINDEL99.95to100.00	0	none	0	0	60	1e-6
chr19-005787204-G-GGTGGGAGGTCGTGGGAGATGGTGGGAGGTCGTGGGAGACAGTGGCAGACAGTGGGAGGTGGTGGGAGATGGTGGCAGACGGTGGGAGGTGGTGGGAGACAGTGGGAAGTGGTGGGAGGTGGTGGGAGACGGTGGGAGGTGGTAGGAGACGGTGGGAGGTGGTGGGAGACACTCGGAGACGGTGGGATGTGGTGGGAGGTAGTGGGAGACATTGGCAGACGGTGGGAGGTGGTGGGAGATGGTGAGAGGTGGTGGGAGACGGCGGGAGGTGGTGGGAGATGGCGGGAGGTGGTGGGAGACGGTGGGAGGGGGTGGGAGACGGAGATGGTGGGAGACGGTGGGAGACGGCGGGAGGTGGAGGGAGGCGGCGGGAGATGGCGGGAGGTGGCAGGAGACGTGGGAGGTGGCAGGAGACGGTGGGAGGTGGTGGGAGGTGGTGGGAGACA	chr19	5787204	G	GGTGGGAGGTCGTGGGAGATGGTGGGAGGTCGTGGGAGACAGTGGCAGACAGTGGGAGGTGGTGGGAGATGGTGGCAGACGGTGGGAGGTGGTGGGAGACAGTGGGAAGTGGTGGGAGGTGGTGGGAGACGGTGGGAGGTGGTAGGAGACGGTGGGAGGTGGTGGGAGACACTCGGAGACGGTGGGATGTGGTGGGAGGTAGTGGGAGACATTGGCAGACGGTGGGAGGTGGTGGGAGATGGTGAGAGGTGGTGGGAGACGGCGGGAGGTGGTGGGAGATGGCGGGAGGTGGTGGGAGACGGTGGGAGGGGGTGGGAGACGGAGATGGTGGGAGACGGTGGGAGACGGCGGGAGGTGGAGGGAGGCGGCGGGAGATGGCGGGAGGTGGCAGGAGACGTGGGAGGTGGCAGGAGACGGTGGGAGGTGGTGGGAGGTGGTGGGAGACA	25197936	VQSRTrancheINDEL99.95to100.00	0	none	0	0	60	1e-6
chr19-005787204-G-GGTGGGAGGTCGTGGGAGATGGTGGGAGGTCGTGGGAGACAGTGGCAGACAGTGGGAGGTGGTGGGAGATGGTGGCAGACGGTGGGAGGTGGTGGGAGACAGTGGGAAGTGGTGGGAGGTGGTGGGAGACGGTGGGAGGTGGTAGGAGACGGTGGGAGGTGGTGGGAGACACTCGGAGACGGTGGGATGTGGTGGGAGGTAGTGGGAGACATTGGCAGACGGTGGGAGGTGGTGGGAGATGGTGAGAGGTGGTGGGAGACGGCGGGAGGTGGTGGGAGATGGCGGGAGGTGGTGGGAGACGGTGGGAGGTGGTGGGAGGTGGTGGGAGACGGAGAAGGTGGGATGTGGTGGGAGGTAGTGGGAGACACTGGCAGATGGTGGGAGGTCGTGGGAGACGGTGGGAGGTGGTGGGAGACA	chr19	5787204	G	GGTGGGAGGTCGTGGGAGATGGTGGGAGGTCGTGGGAGACAGTGGCAGACAGTGGGAGGTGGTGGGAGATGGTGGCAGACGGTGGGAGGTGGTGGGAGACAGTGGGAAGTGGTGGGAGGTGGTGGGAGACGGTGGGAGGTGGTAGGAGACGGTGGGAGGTGGTGGGAGACACTCGGAGACGGTGGGATGTGGTGGGAGGTAGTGGGAGACATTGGCAGACGGTGGGAGGTGGTGGGAGATGGTGAGAGGTGGTGGGAGACGGCGGGAGGTGGTGGGAGATGGCGGGAGGTGGTGGGAGACGGTGGGAGGTGGTGGGAGGTGGTGGGAGACGGAGAAGGTGGGATGTGGTGGGAGGTAGTGGGAGACACTGGCAGATGGTGGGAGGTCGTGGGAGACGGTGGGAGGTGGTGGGAGACA	25197936	VQSRTrancheINDEL99.95to100.00	0	none	0	0	60	1e-6
chr19-005787204-G-GGTGGGAGGTCGTGGGAGATGGTGGGAGGTCGTGGGAGACAGTGGCAGACAGTGGGAGGTGGTGGGAGATGGTGGCAGACGGTGGGAGGTGGTGGGAGACAGTGGGAAGTGGTGGGAGGTGGTGGGAGACGGTGGGAGGTGGTAGGAGACGGTGGGAGGTGGTGGGAGACACTCGGAGACGGTGGGATGTGGTGGGAGGTAGTGGGAGACATTGGCAGACGGTGGGAGGTGGTGGGAGATGGTGAGAGGTGGTGGGAGACGGCGGGAGGTGGTGGGAGATGGCGGGAGGTGGTGGGAGACGGTGGGAGGTGGTGGGAGGTGGTGGGAGACGGAGAAGGTGGGATGTGGTGGGAGGTAGTGGGAGACACTGGCAGATGGTGGGAGGTCGTGGGAGATGGTGGGAGGTGGTGGGAGACGGTGGGAGACGGGGGGAGGTGGTGGGAGACGGCGGGAGGTGGTGGGAGATGGCGGGAGGTGGTGGGAAGTGGTGGGAGACGGAGATGGTGGGAGACGGTGGGAGACGGCGGGAGGTGGAGGGAGGCGGCGGGAGATGGCGGGAGGTGGCAGGAGACGTGGGAGGTGGCAGGAGACGGTGGGAGGTGGTGGGAGACA	chr19	5787204	G	GGTGGGAGGTCGTGGGAGATGGTGGGAGGTCGTGGGAGACAGTGGCAGACAGTGGGAGGTGGTGGGAGATGGTGGCAGACGGTGGGAGGTGGTGGGAGACAGTGGGAAGTGGTGGGAGGTGGTGGGAGACGGTGGGAGGTGGTAGGAGACGGTGGGAGGTGGTGGGAGACACTCGGAGACGGTGGGATGTGGTGGGAGGTAGTGGGAGACATTGGCAGACGGTGGGAGGTGGTGGGAGATGGTGAGAGGTGGTGGGAGACGGCGGGAGGTGGTGGGAGATGGCGGGAGGTGGTGGGAGACGGTGGGAGGTGGTGGGAGGTGGTGGGAGACGGAGAAGGTGGGATGTGGTGGGAGGTAGTGGGAGACACTGGCAGATGGTGGGAGGTCGTGGGAGATGGTGGGAGGTGGTGGGAGACGGTGGGAGACGGGGGGAGGTGGTGGGAGACGGCGGGAGGTGGTGGGAGATGGCGGGAGGTGGTGGGAAGTGGTGGGAGACGGAGATGGTGGGAGACGGTGGGAGACGGCGGGAGGTGGAGGGAGGCGGCGGGAGATGGCGGGAGGTGGCAGGAGACGTGGGAGGTGGCAGGAGACGGTGGGAGGTGGTGGGAGACA	25197936	VQSRTrancheINDEL99.95to100.00	0	none	0	0	60	1e-6
chr19-005787204-G-GGTGGGAGGTCGTGGGAGATGGTGGGAGGTCGTGGGAGACAGTGGCAGACAGTGGGAGGTGGTGGGAGATGGTGGCAGACGGTGGGAGGTGGTGGGAGACAGTGGGAAGTGGTGGGAGGTGGTGGGAGACGGTGGGAGGTGGTAGGAGACGGTGGGAGGTGGTGGGAGACACTCGGAGACGGTGGGATGTGGTGGGAGGTAGTGGGAGACATTGGCAGACGGTGGGAGGTGGTGGGAGATGGTGAGAGGTGGTGGGAGACGGCGGGAGGTGGTGGGAGATGGCGGGAGGTGGTGGGAGACGGTGGGAGGTGGTGGGAGGTGGTGGGAGACGGAGAAGGTGGGATGTGGTGGGAGGTAGTGGGAGACACTGGCAGATGGTGGGAGGTCGTGGGAGATGGTGGGAGGTGGTGGGAGACGGTGGGAGATGGTGGGAGGTGGTGGGAGACGGCGGGAGGTGGTGGGAGATGGCGGGAGGTGGTGGGAAGTGGTGGGAGACGGAGATGGTGGGAGACGGTGGGAGACGGCGGGAGGTGGAGGGAGGCGGCGGGAGATGGCGGGAGGTGGCAGGAGACGTGGGAGGTGGCAGGAGACGGTGGGAGGTGGTGGGAGACA	chr19	5787204	G	GGTGGGAGGTCGTGGGAGATGGTGGGAGGTCGTGGGAGACAGTGGCAGACAGTGGGAGGTGGTGGGAGATGGTGGCAGACGGTGGGAGGTGGTGGGAGACAGTGGGAAGTGGTGGGAGGTGGTGGGAGACGGTGGGAGGTGGTAGGAGACGGTGGGAGGTGGTGGGAGACACTCGGAGACGGTGGGATGTGGTGGGAGGTAGTGGGAGACATTGGCAGACGGTGGGAGGTGGTGGGAGATGGTGAGAGGTGGTGGGAGACGGCGGGAGGTGGTGGGAGATGGCGGGAGGTGGTGGGAGACGGTGGGAGGTGGTGGGAGGTGGTGGGAGACGGAGAAGGTGGGATGTGGTGGGAGGTAGTGGGAGACACTGGCAGATGGTGGGAGGTCGTGGGAGATGGTGGGAGGTGGTGGGAGACGGTGGGAGATGGTGGGAGGTGGTGGGAGACGGCGGGAGGTGGTGGGAGATGGCGGGAGGTGGTGGGAAGTGGTGGGAGACGGAGATGGTGGGAGACGGTGGGAGACGGCGGGAGGTGGAGGGAGGCGGCGGGAGATGGCGGGAGGTGGCAGGAGACGTGGGAGGTGGCAGGAGACGGTGGGAGGTGGTGGGAGACA	25197936	VQSRTrancheINDEL99.95to100.00	0	none	0	0	60	1e-6
chr19-005787204-G-GGTGGGAGGTCGTGGGAGATGGTGGGAGGTCGTGGGAGACAGTGGCAGACAGTGGGAGGTGGTGGGAGATGGTGGCAGACGGTGGGAGGTGGTGGGAGACAGTGGGAAGTGGTGGGAGGTGGTGGGAGACGGTGGGAGGTGGTAGGAGACGGTGGGAGGTGGTGGGAGACACTCGGAGACGGTGGGATGTGGTGGGAGGTAGTGGGAGACATTGGCAGACGGTGGGAGGTGGTGGGAGATGGTGAGAGGTGGTGGGAGACGGCGGGAGGTGGTGGGAGATGGCGGGAGGTGGTGGGAGACGGTGGGAGGTGGTGGGAGGTGGTGGGAGACGGAGGGAGGTGGAGGGAGGCGGCGGGAGATGGCGGGAGGTGGCAGGAGACGTGGGAGGTGGCAGGAGACGGTGGGAGGTGGTGGGAGACA	chr19	5787204	G	GGTGGGAGGTCGTGGGAGATGGTGGGAGGTCGTGGGAGACAGTGGCAGACAGTGGGAGGTGGTGGGAGATGGTGGCAGACGGTGGGAGGTGGTGGGAGACAGTGGGAAGTGGTGGGAGGTGGTGGGAGACGGTGGGAGGTGGTAGGAGACGGTGGGAGGTGGTGGGAGACACTCGGAGACGGTGGGATGTGGTGGGAGGTAGTGGGAGACATTGGCAGACGGTGGGAGGTGGTGGGAGATGGTGAGAGGTGGTGGGAGACGGCGGGAGGTGGTGGGAGATGGCGGGAGGTGGTGGGAGACGGTGGGAGGTGGTGGGAGGTGGTGGGAGACGGAGGGAGGTGGAGGGAGGCGGCGGGAGATGGCGGGAGGTGGCAGGAGACGTGGGAGGTGGCAGGAGACGGTGGGAGGTGGTGGGAGACA	25197936	VQSRTrancheINDEL99.95to100.00	0	none	0	0	60	1e-6
chr19-005787204-G-GGTGGGAGGTCGTGGGAGATGGTGGGAGGTCGTGGGAGACAGTGGCAGACAGTGGGAGGTGGTGGGAGATGGTGGCAGACGGTGGGAGGTGGTGGGAGACAGTGGGAAGTGGTGGGAGGTGGTGGGAGACGGTGGGAGGTGGTAGGAGACGGTGGGAGGTGGTGGGAGACACTCGGAGACGGTGGGATGTGGTGGGAGGTAGTGGGAGACATTGGCAGACGGTGGGAGGTGGTGGGAGATGGTGAGAGGTGGTGGGAGGCGGTGGGAGGTGGGGGGAGGTGGCGGGAGGTGGTGGGAGACGGTGGGAGGTGGTGGGAAGTGGTGGGAGACGGAGATGGTGGGAGACGGTGGGAGACGGCGGGAGGTGGAGGGAGGCGGCGGGAGATGGCGGGAGGTGGCAGGAGACGTGGGAGGTGGCAGGAGACGGTGGGAGGTGGTGGGAGGTGGTGGGAGACA	chr19	5787204	G	GGTGGGAGGTCGTGGGAGATGGTGGGAGGTCGTGGGAGACAGTGGCAGACAGTGGGAGGTGGTGGGAGATGGTGGCAGACGGTGGGAGGTGGTGGGAGACAGTGGGAAGTGGTGGGAGGTGGTGGGAGACGGTGGGAGGTGGTAGGAGACGGTGGGAGGTGGTGGGAGACACTCGGAGACGGTGGGATGTGGTGGGAGGTAGTGGGAGACATTGGCAGACGGTGGGAGGTGGTGGGAGATGGTGAGAGGTGGTGGGAGGCGGTGGGAGGTGGGGGGAGGTGGCGGGAGGTGGTGGGAGACGGTGGGAGGTGGTGGGAAGTGGTGGGAGACGGAGATGGTGGGAGACGGTGGGAGACGGCGGGAGGTGGAGGGAGGCGGCGGGAGATGGCGGGAGGTGGCAGGAGACGTGGGAGGTGGCAGGAGACGGTGGGAGGTGGTGGGAGGTGGTGGGAGACA	25197936	VQSRTrancheINDEL99.95to100.00	0	none	0	0	60	1e-6
chr19-005787204-G-GGTGGGAGGTCGTGGGAGATGGTGGGAGGTCGTGGGAGACAGTGGCAGACAGTGGGAGGTGGTGGGAGATGGTGGCAGACGGTGGGAGGTGGTGGGAGACGGTGGGAGGTGGTGGGAGGCGGTGGGAGACGGTGGGAGGTGGTAGGAGACGGTGGGAGGTGGTGGGAGAAACTCGGAGACGGTGGGATGTGGTGGGAGGTAGTGGGAGACATTGGCAGACGGTGGGAGGTGGTGGGAGATGGTGGGAGGTGGTGGGAGACGGCGGGAGGTGGTGGGAGATGGCGGGAGGTGGTGGGAAGTGGTGGGAGACGGAGATGGTGGGAGACGGTGGGAGACGGCGGGAGGTGGAGGGAGGCGGCGGGAGATGGCGGGAGGTGGCAGGAGACGTGGGAGGTGGCAGGAGACGGTGGGAGGTGGTGGGAGGTGGTGGGAGACA	chr19	5787204	G	GGTGGGAGGTCGTGGGAGATGGTGGGAGGTCGTGGGAGACAGTGGCAGACAGTGGGAGGTGGTGGGAGATGGTGGCAGACGGTGGGAGGTGGTGGGAGACGGTGGGAGGTGGTGGGAGGCGGTGGGAGACGGTGGGAGGTGGTAGGAGACGGTGGGAGGTGGTGGGAGAAACTCGGAGACGGTGGGATGTGGTGGGAGGTAGTGGGAGACATTGGCAGACGGTGGGAGGTGGTGGGAGATGGTGGGAGGTGGTGGGAGACGGCGGGAGGTGGTGGGAGATGGCGGGAGGTGGTGGGAAGTGGTGGGAGACGGAGATGGTGGGAGACGGTGGGAGACGGCGGGAGGTGGAGGGAGGCGGCGGGAGATGGCGGGAGGTGGCAGGAGACGTGGGAGGTGGCAGGAGACGGTGGGAGGTGGTGGGAGGTGGTGGGAGACA	25197936	VQSRTrancheINDEL99.95to100.00	0	none	0	0	60	1e-6
chr19-005787204-G-GGTGGGAGGTCGTGGGAGATGGTGGGAGGTCGTGGGAGACGGCGGGAGGTGGTGGGAGATGGCGGGAGGTGGTGGGAAGTGGTGGGAGACGGAGATGGTGGGAGACGGTGGGAGACGGCGGGAGGTGGAGGGAGGCGGCGGGAGATGGCGGGAGGTGGCAGGAGACGTGGGAGGTGGCAGGAGACGGTGGGAGGTGGTGGGAGACA	chr19	5787204	G	GGTGGGAGGTCGTGGGAGATGGTGGGAGGTCGTGGGAGACGGCGGGAGGTGGTGGGAGATGGCGGGAGGTGGTGGGAAGTGGTGGGAGACGGAGATGGTGGGAGACGGTGGGAGACGGCGGGAGGTGGAGGGAGGCGGCGGGAGATGGCGGGAGGTGGCAGGAGACGTGGGAGGTGGCAGGAGACGGTGGGAGGTGGTGGGAGACA	25197936	VQSRTrancheINDEL99.95to100.00	0	none	9e-6	0	60	9e-6
chr19-005787204-G-GGTGGGAGGTCGTGGGAGATGGTGGGAGGTCGTGGGAGACGGTGGGAGGTGGTGGGAGACA	chr19	5787204	G	GGTGGGAGGTCGTGGGAGATGGTGGGAGGTCGTGGGAGACGGTGGGAGGTGGTGGGAGACA	25197936	VQSRTrancheINDEL99.95to100.00	0	none	0	0	60	1e-6
chr19-005787204-G-GGTGGGAGGTCGTGGGAGATGGTGGGAGGTCGTGGGAGAGGGTGGGAGGTAGTGGGAGACAGTGGCAGACAGTGGGAGGTGGTGGGAGATGGTGGCAGACGGTGGGAGGTGGTGGGAGACAGTGGGAAGTGGTGGGAGGTGGTGGGAGACGGTGGGAGGTGGTAGGAGACGGTGGGAGGTGGTGGGAGACACTCGGAGACGGTGGGATGTGGTGGGAGGTAGTGGGAGACATTGGCAGACGGTGGGAGGTGGTGGGAGATGGTGAGAGGTGGTGGGAGACGGCGGGAGGTGGTGGGAGATGGCGGGAGGTGGTGGGAAGTGGTGGGAGACGGAGATGGTGGGAGACGGTGGGAGACGGCGGGAGGTGGAGGGAGGCGGCGGGAGATGGCGGGAGGTGGCAGGAGACGTGGGAGGTGGCAGGAGACGGTGGGAGGTGGTGGGAGACA	chr19	5787204	G	GGTGGGAGGTCGTGGGAGATGGTGGGAGGTCGTGGGAGAGGGTGGGAGGTAGTGGGAGACAGTGGCAGACAGTGGGAGGTGGTGGGAGATGGTGGCAGACGGTGGGAGGTGGTGGGAGACAGTGGGAAGTGGTGGGAGGTGGTGGGAGACGGTGGGAGGTGGTAGGAGACGGTGGGAGGTGGTGGGAGACACTCGGAGACGGTGGGATGTGGTGGGAGGTAGTGGGAGACATTGGCAGACGGTGGGAGGTGGTGGGAGATGGTGAGAGGTGGTGGGAGACGGCGGGAGGTGGTGGGAGATGGCGGGAGGTGGTGGGAAGTGGTGGGAGACGGAGATGGTGGGAGACGGTGGGAGACGGCGGGAGGTGGAGGGAGGCGGCGGGAGATGGCGGGAGGTGGCAGGAGACGTGGGAGGTGGCAGGAGACGGTGGGAGGTGGTGGGAGACA	25197936	VQSRTrancheINDEL99.95to100.00	0	none	0	0	60	1e-6
chr19-005787204-G-GGTGGGAGGTCGTGGGAGATGGTGGGAGGTCGTGGGAGAGGGTGGGAGGTAGTGGGAGACAGTGGCAGACAGTGGGAGGTGGTGGGGGGTGGTGGCAGAAGGTGGGAGGTGGTGGGAGACAGTGGGAAGTGGTGGGAGGTGGTGGGAGACGGTGGGAGGTGGTAGGAGACGGTGGGAGGTGGTGGGAGACACTCGGAGACGGTGGGATGTGGTGGGAGGTAGTGGGAGACATTGGCAGACGGTGGGAGGTGGTGGGAGATGGTGAGAGGTGGTGGGAGACGGCGGGAGGTGGTGGGAGATGGCGGGAGGTGGTGGGAGACGGTGGGAGGTGGTGGGAGGTGGTGGGAGACGGAGAAGGTGGGATGTGGTGGGAGGTAGTGGGAGACACTGGCAGATGGTGGGAGGTCGTGGGAGATGGTGGGAGGTGGTGGGAGACGGTGGGAGATGGTGGGAGGTGGTGGGAGACGGCGGGAGGTGGTGGGAGATGGCGGGAGGTGGTGGGAAGTGGTGGGAGACGGAGATGGTGGGAGACGGTGGGAGACGGCGGGAGGTGGAGGGAGGCGGCGGGAGATGGCGGGAGGTGGCAGGAGACGTGGGAGGTGGCAGGAGACGGTGGGAGGTGGTGGGAGACA	chr19	5787204	G	GGTGGGAGGTCGTGGGAGATGGTGGGAGGTCGTGGGAGAGGGTGGGAGGTAGTGGGAGACAGTGGCAGACAGTGGGAGGTGGTGGGGGGTGGTGGCAGAAGGTGGGAGGTGGTGGGAGACAGTGGGAAGTGGTGGGAGGTGGTGGGAGACGGTGGGAGGTGGTAGGAGACGGTGGGAGGTGGTGGGAGACACTCGGAGACGGTGGGATGTGGTGGGAGGTAGTGGGAGACATTGGCAGACGGTGGGAGGTGGTGGGAGATGGTGAGAGGTGGTGGGAGACGGCGGGAGGTGGTGGGAGATGGCGGGAGGTGGTGGGAGACGGTGGGAGGTGGTGGGAGGTGGTGGGAGACGGAGAAGGTGGGATGTGGTGGGAGGTAGTGGGAGACACTGGCAGATGGTGGGAGGTCGTGGGAGATGGTGGGAGGTGGTGGGAGACGGTGGGAGATGGTGGGAGGTGGTGGGAGACGGCGGGAGGTGGTGGGAGATGGCGGGAGGTGGTGGGAAGTGGTGGGAGACGGAGATGGTGGGAGACGGTGGGAGACGGCGGGAGGTGGAGGGAGGCGGCGGGAGATGGCGGGAGGTGGCAGGAGACGTGGGAGGTGGCAGGAGACGGTGGGAGGTGGTGGGAGACA	25197936	VQSRTrancheINDEL99.95to100.00	0	none	0	0	60	1e-6
chr19-005787204-G-GGTGGGAGGTCGTGGGAGATGGTGGGAGGTCGTGGGAGATGGCAGACAGTGGGAGGTGGTGGGAGATGGTGGCAGACGGTGGGAGGTGGTGGGAGACAGTGGGAAGTGGTGGGAGGTGGTGGGAGACGGTGGCAGGTGGTAGGAGACGGTGGGAGGTGGTGGGAGACACTCGGAGACGGTGGGATGTGGTGGGAGGTAGTGGGAGACATTGGCAGACGGTGGGAGGTGGTGGGAGATGGTGAGAGGTGGTGGGAGACGGCGGGAGGTGGTGGGAGACGGCGGGAGGTGGTGGGAGACGGTGGGAGGTGGTGGGAGGTGGTGGGAAGTGGTGGGAGACGGAGAAGGTGGGATGTGGTGGGAGGTAGTGGGAGACACTGGCAGATGGTGGGAGGTCGTGGGAGATGGTGGGAGGTGGTGGGAGACGGTGGGAGACGGTGGGAGGTGGTGGGAGACGGCGGGAGGTGGTGGGAGGTGGTGGGAGACGGCGGGAGGTGGTGGGAGATGGCGGGAGGTGGTGGGAAGTGGTGGGAGACGGAGATGGTGGGAGACGGTGGGAGACGGCGGGAGGTGGAGGGAGGCGGCGGGAGATGGCGGGAGGTGGCAGGAGACGTGGGAGGTGGCAGGAGACGGTGGGAGGTGGTGGGAGACA	chr19	5787204	G	GGTGGGAGGTCGTGGGAGATGGTGGGAGGTCGTGGGAGATGGCAGACAGTGGGAGGTGGTGGGAGATGGTGGCAGACGGTGGGAGGTGGTGGGAGACAGTGGGAAGTGGTGGGAGGTGGTGGGAGACGGTGGCAGGTGGTAGGAGACGGTGGGAGGTGGTGGGAGACACTCGGAGACGGTGGGATGTGGTGGGAGGTAGTGGGAGACATTGGCAGACGGTGGGAGGTGGTGGGAGATGGTGAGAGGTGGTGGGAGACGGCGGGAGGTGGTGGGAGACGGCGGGAGGTGGTGGGAGACGGTGGGAGGTGGTGGGAGGTGGTGGGAAGTGGTGGGAGACGGAGAAGGTGGGATGTGGTGGGAGGTAGTGGGAGACACTGGCAGATGGTGGGAGGTCGTGGGAGATGGTGGGAGGTGGTGGGAGACGGTGGGAGACGGTGGGAGGTGGTGGGAGACGGCGGGAGGTGGTGGGAGGTGGTGGGAGACGGCGGGAGGTGGTGGGAGATGGCGGGAGGTGGTGGGAAGTGGTGGGAGACGGAGATGGTGGGAGACGGTGGGAGACGGCGGGAGGTGGAGGGAGGCGGCGGGAGATGGCGGGAGGTGGCAGGAGACGTGGGAGGTGGCAGGAGACGGTGGGAGGTGGTGGGAGACA	25197936	VQSRTrancheINDEL99.95to100.00	0	none	0	0	60	1e-6
chr19-005787204-G-GGTGGGAGGTCGTGGGAGATGGTGGGAGGTCGTGGGAGATGGCAGACAGTGGGAGGTGGTGGGAGATGGTGGCAGACGGTGGGAGGTGGTGGGAGACAGTGGGAAGTGGTGGGAGGTGGTGGGAGACGGTGGCAGGTGGTAGGAGACGGTGGGAGGTGGTGGGAGACACTCGGAGACGGTGGGATGTGGTGGGAGGTAGTGGGAGACATTGGCAGACGGTGGGAGGTGGTGGGAGATGGTGAGAGGTGGTGGGAGACGGCGGGAGGTGGTGGGAGATGGCGGGAGGTGGTGGGAAGTGGTGGGAGACGGAGATGGTGGGAGACGGTGGGAGACGGCGGGAGGTGGAGGGAGGCGGCGGGAGATGGCGGGAGGTGGCAGGAGACGTGGGAGGTGGCAGGAGACGGTGGGAGGTGGTGGGAGACA	chr19	5787204	G	GGTGGGAGGTCGTGGGAGATGGTGGGAGGTCGTGGGAGATGGCAGACAGTGGGAGGTGGTGGGAGATGGTGGCAGACGGTGGGAGGTGGTGGGAGACAGTGGGAAGTGGTGGGAGGTGGTGGGAGACGGTGGCAGGTGGTAGGAGACGGTGGGAGGTGGTGGGAGACACTCGGAGACGGTGGGATGTGGTGGGAGGTAGTGGGAGACATTGGCAGACGGTGGGAGGTGGTGGGAGATGGTGAGAGGTGGTGGGAGACGGCGGGAGGTGGTGGGAGATGGCGGGAGGTGGTGGGAAGTGGTGGGAGACGGAGATGGTGGGAGACGGTGGGAGACGGCGGGAGGTGGAGGGAGGCGGCGGGAGATGGCGGGAGGTGGCAGGAGACGTGGGAGGTGGCAGGAGACGGTGGGAGGTGGTGGGAGACA	25197936	VQSRTrancheINDEL99.95to100.00	0	none	0	0	60	1e-6
chr19-005787204-G-GGTGGGAGGTCGTGGGAGATGGTGGGAGGTCGTGGGAGATGGCAGACAGTGGGAGGTGGTGGGAGATGGTGGCAGACGGTGGGAGGTGGTGGGAGACAGTGGGAAGTGGTGGGAGGTGGTGGGAGACGGTGGGAGGTGGTAGGAGACGGTGGGAGGTGGTGGGAGACACTCGGAGACGGTGGGATGTGGTGGGAGGTAGTGGGAGACATTGGCAGACGGTGGGAGGTGGTGGGAGATGGTGAGAGGTGGTGGGAGACGGCGGGAGGTGGTGGGAGATGGCGGGAGGTGGTGGGAAGTGGTGGGAGACGGAGATGGTGGGAGACGGTGGGAGACGGCGGGAGGTGGAGGGAGGCGGCGGGAGATGGCGGGAGGTGGCAGGAGACGTGGGAGGTGGCAGGAGACGGTGGGAGGTGGTGGGAGACA	chr19	5787204	G	GGTGGGAGGTCGTGGGAGATGGTGGGAGGTCGTGGGAGATGGCAGACAGTGGGAGGTGGTGGGAGATGGTGGCAGACGGTGGGAGGTGGTGGGAGACAGTGGGAAGTGGTGGGAGGTGGTGGGAGACGGTGGGAGGTGGTAGGAGACGGTGGGAGGTGGTGGGAGACACTCGGAGACGGTGGGATGTGGTGGGAGGTAGTGGGAGACATTGGCAGACGGTGGGAGGTGGTGGGAGATGGTGAGAGGTGGTGGGAGACGGCGGGAGGTGGTGGGAGATGGCGGGAGGTGGTGGGAAGTGGTGGGAGACGGAGATGGTGGGAGACGGTGGGAGACGGCGGGAGGTGGAGGGAGGCGGCGGGAGATGGCGGGAGGTGGCAGGAGACGTGGGAGGTGGCAGGAGACGGTGGGAGGTGGTGGGAGACA	25197936	VQSRTrancheINDEL99.95to100.00	0	none	0	0	60	1e-6
chr19-005787204-G-GGTGGGAGGTCGTGGGAGATGGTGGGAGGTCGTGGGAGATGGCAGACAGTGGGAGGTGGTGGGAGATGGTGGCAGACGGTGGGAGGTGGTGGGAGACAGTGGGAAGTGGTGGGAGGTGGTGGGAGACGGTGGGAGGTGGTAGGAGACGGTGGGAGGTGGTGGGAGACACTCGGAGACGGTGGGATGTGGTGGGAGGTAGTGGGAGACATTGGCAGACGGTGGGAGGTGGTGGGAGATGGTGAGAGGTGGTGGGAGACGGCGGGAGGTGGTGGGAGATGGCGGGAGGTGGTGGGAAGTGGTGGGAGACGGAGATGGTGGGAGACGGTGGGAGACGGCGGGAGGTGGAGGGAGGCGGCGGGAGATGGCGGGAGGTGGCAGGAGACGTGGGAGGTGGCAGGAGACGGTGGGAGGTGGTGGGAGGTGGTGGGAGACA	chr19	5787204	G	GGTGGGAGGTCGTGGGAGATGGTGGGAGGTCGTGGGAGATGGCAGACAGTGGGAGGTGGTGGGAGATGGTGGCAGACGGTGGGAGGTGGTGGGAGACAGTGGGAAGTGGTGGGAGGTGGTGGGAGACGGTGGGAGGTGGTAGGAGACGGTGGGAGGTGGTGGGAGACACTCGGAGACGGTGGGATGTGGTGGGAGGTAGTGGGAGACATTGGCAGACGGTGGGAGGTGGTGGGAGATGGTGAGAGGTGGTGGGAGACGGCGGGAGGTGGTGGGAGATGGCGGGAGGTGGTGGGAAGTGGTGGGAGACGGAGATGGTGGGAGACGGTGGGAGACGGCGGGAGGTGGAGGGAGGCGGCGGGAGATGGCGGGAGGTGGCAGGAGACGTGGGAGGTGGCAGGAGACGGTGGGAGGTGGTGGGAGGTGGTGGGAGACA	25197936	VQSRTrancheINDEL99.95to100.00	0	none	2.2000000000000003e-5	0	60	2.2000000000000003e-5
chr19-005787204-G-GGTGGGAGGTCGTGGGAGATGGTGGGAGGTCGTGGGAGATGGCAGACAGTGGGAGGTGGTGGGAGATGGTGGCAGGTGGTAGGAGACGGTGGGAGGTGGTGGGAGGTGGTGGGAGACA	chr19	5787204	G	GGTGGGAGGTCGTGGGAGATGGTGGGAGGTCGTGGGAGATGGCAGACAGTGGGAGGTGGTGGGAGATGGTGGCAGGTGGTAGGAGACGGTGGGAGGTGGTGGGAGGTGGTGGGAGACA	25197936	VQSRTrancheINDEL99.95to100.00	0	none	0	0	60	1e-6
