## Supplementary material for "Search for a genetic cause of variably protease-sensitive prionopathy": exome_summary_stats.tsv (part 102 of 224)

pos_id	chrom	pos	ref	alt	qual	filter	faf95_gnomad	faf95_gnomad_ancestry	incon_faf95	vpspr_ac	vpspr_an	af_pseudo
chr19-005787204-G-GGTGGGAGGTCGTGGGAGATGGTGGGAGGTCGTGGGAGATGGGGGGAGGTGGTGGGAGACAGTGGCAGACAGTGGGAGGTGGTGGGAGATGGTGGCAGACGGTGGGAGGTGGTGGGAGACAGTGGGAAGTGGTGGGAGGTGGTGGGAGACGGTGGGAGGTGGTAGGAGACGGTGGGAGGTGGTGGGAGACACTCGGAGACGGTGGGATGTGGTGGGAGGTAGTGGGAGACATTGGCAGACGGTGGGAGGTGGTGGGAGATGGTGAGAGGTGGTGGGAGACGGCGGGAGGTGGTGGGAGATGGCGGGAGGTGGTGGGAGACGGTGGGAGGTGGTGGGAGGTGGTGGGAGACGGAGAAGGTGGGATGTGGTGGGAGGTAGTGGGAGACACTGGCAGATGGTGGGAGGTCGTGGGAGATGGTGGGAGGTGGTGGGAGACGGTGGGAGATGGTGGGAGGTGGTGGGAGACGGCGGGAGGTGGTGGGAGATGGCGGGAGGTGGTGGGAAGTGGTGGGAGACGGAGATGGTGGGAGACGGTGGGAGACGGCGGGAGGTGGAGGGAGGCGGCGGGAGATGGCGGGAGGTGGCAGGAGACGTGGGAGGTGGCAGGAGACGGTGGGAGGTGGTGGGAGACA	chr19	5787204	G	GGTGGGAGGTCGTGGGAGATGGTGGGAGGTCGTGGGAGATGGGGGGAGGTGGTGGGAGACAGTGGCAGACAGTGGGAGGTGGTGGGAGATGGTGGCAGACGGTGGGAGGTGGTGGGAGACAGTGGGAAGTGGTGGGAGGTGGTGGGAGACGGTGGGAGGTGGTAGGAGACGGTGGGAGGTGGTGGGAGACACTCGGAGACGGTGGGATGTGGTGGGAGGTAGTGGGAGACATTGGCAGACGGTGGGAGGTGGTGGGAGATGGTGAGAGGTGGTGGGAGACGGCGGGAGGTGGTGGGAGATGGCGGGAGGTGGTGGGAGACGGTGGGAGGTGGTGGGAGGTGGTGGGAGACGGAGAAGGTGGGATGTGGTGGGAGGTAGTGGGAGACACTGGCAGATGGTGGGAGGTCGTGGGAGATGGTGGGAGGTGGTGGGAGACGGTGGGAGATGGTGGGAGGTGGTGGGAGACGGCGGGAGGTGGTGGGAGATGGCGGGAGGTGGTGGGAAGTGGTGGGAGACGGAGATGGTGGGAGACGGTGGGAGACGGCGGGAGGTGGAGGGAGGCGGCGGGAGATGGCGGGAGGTGGCAGGAGACGTGGGAGGTGGCAGGAGACGGTGGGAGGTGGTGGGAGACA	25197936	VQSRTrancheINDEL99.95to100.00	0	none	0	0	60	1e-6
chr19-005787204-G-GGTGGGAGGTCGTGGGAGATGGTGGGAGGTCGTGGGAGATGGTGGCAGACAGTGGGAGGTGGTGGGAGATGGTGGCAGACGGTGGGAGGTGGTGGGAGACA	chr19	5787204	G	GGTGGGAGGTCGTGGGAGATGGTGGGAGGTCGTGGGAGATGGTGGCAGACAGTGGGAGGTGGTGGGAGATGGTGGCAGACGGTGGGAGGTGGTGGGAGACA	25197936	VQSRTrancheINDEL99.95to100.00	0	none	0	0	60	1e-6
chr19-005787204-G-GGTGGGAGGTCGTGGGAGATGGTGGGAGGTCGTGGGAGATGGTGGCAGACAGTGGGAGGTGGTGGGAGATGGTGGCAGACGGTGGGAGGTGGTGGGAGACAGTGGGAAGTGGTGGGAGGTGGTGGGAGACGGTGGGAGGTGGTAGGAGACGGTGGGAGGTGGTGGGAGACACTCGGAGACGGTGGGATGTGGTGGGAGGTAGTGGGAGACATTGGCAGACGGTGGGAGGTGGTGGGAGATGGTGAGAGGTGGTGGGAGACGGCGGGAGGTGGTGGGAGATGGCGGGAGGTGGTGGGAAGTGGTGGGAGACGGAGATGGTGGGAGACGGTGGGAGACGGCGGGAGGTGGAGGGAGGCGGCGGGAGATGGCGGGAGGTGGCAGGAGACGTGGGAGGTGGCAGGAGACGGTGGGAGGTGGTGGGAGACA	chr19	5787204	G	GGTGGGAGGTCGTGGGAGATGGTGGGAGGTCGTGGGAGATGGTGGCAGACAGTGGGAGGTGGTGGGAGATGGTGGCAGACGGTGGGAGGTGGTGGGAGACAGTGGGAAGTGGTGGGAGGTGGTGGGAGACGGTGGGAGGTGGTAGGAGACGGTGGGAGGTGGTGGGAGACACTCGGAGACGGTGGGATGTGGTGGGAGGTAGTGGGAGACATTGGCAGACGGTGGGAGGTGGTGGGAGATGGTGAGAGGTGGTGGGAGACGGCGGGAGGTGGTGGGAGATGGCGGGAGGTGGTGGGAAGTGGTGGGAGACGGAGATGGTGGGAGACGGTGGGAGACGGCGGGAGGTGGAGGGAGGCGGCGGGAGATGGCGGGAGGTGGCAGGAGACGTGGGAGGTGGCAGGAGACGGTGGGAGGTGGTGGGAGACA	25197936	VQSRTrancheINDEL99.95to100.00	0	none	0	0	60	1e-6
chr19-005787204-G-GGTGGGAGGTCGTGGGAGATGGTGGGAGGTCGTGGGAGATGGTGGCAGACAGTGGGAGGTGGTGGGAGATGGTGGCAGACGGTGGGAGGTGGTGGGAGACAGTGGGAAGTGGTGGGAGGTGGTGGGAGACGGTGGGAGGTGGTAGGAGACGGTGGGAGGTGGTGGGAGACACTCGGAGACGGTGGGATGTGGTGGGAGGTAGTGGGAGACATTGGCAGACGGTGGGAGGTGGTGGGAGATGGTGAGAGGTGGTGGGAGACGGCGGGAGGTGGTGGGAGATGGCGGGAGGTGGTGGGAAGTGGTGGGAGACGGAGATGGTGGGAGACGGTGGGAGACGGCGGGAGGTGGAGGGAGGCGGCGGGAGATGGCGGGAGGTGGCAGGAGACGTGGGAGGTGGCAGGAGACGGTGGGAGGTGGTGGGAGGTGGTGGGAGACA	chr19	5787204	G	GGTGGGAGGTCGTGGGAGATGGTGGGAGGTCGTGGGAGATGGTGGCAGACAGTGGGAGGTGGTGGGAGATGGTGGCAGACGGTGGGAGGTGGTGGGAGACAGTGGGAAGTGGTGGGAGGTGGTGGGAGACGGTGGGAGGTGGTAGGAGACGGTGGGAGGTGGTGGGAGACACTCGGAGACGGTGGGATGTGGTGGGAGGTAGTGGGAGACATTGGCAGACGGTGGGAGGTGGTGGGAGATGGTGAGAGGTGGTGGGAGACGGCGGGAGGTGGTGGGAGATGGCGGGAGGTGGTGGGAAGTGGTGGGAGACGGAGATGGTGGGAGACGGTGGGAGACGGCGGGAGGTGGAGGGAGGCGGCGGGAGATGGCGGGAGGTGGCAGGAGACGTGGGAGGTGGCAGGAGACGGTGGGAGGTGGTGGGAGGTGGTGGGAGACA	25197936	VQSRTrancheINDEL99.95to100.00	0	none	0	0	60	1e-6
chr19-005787204-G-GGTGGGAGGTCGTGGGAGATGGTGGGAGGTCGTGGGAGATGGTGGCAGGTAGTGGGAGACAGTGGCAGACAGTGGGAGGTGGTGGGAGATGGTGGCAGACGGTGGGAGGTGGTGGGAGACAGTGGGAAGTGGTGGGAGGTGGTGGGAGACGGTGGGAGGTGGTAGGAGACGGTGGGAGGTGGTGGGAGACACTCGGAGACGGTGGGATGTGGTGGGAGGTAGTGGGAGACATTGGCAGACGGTGGGAGGTGGTGGGAGATGGTGAGAGGTGGTGGGAGACGGCGGGAGGTGGTGGGAGATGGCGGGAGGTGGTGGGAAGTGGTGGGAGACGGAGATGGTGGGAGACGGTGGGAGACGGCGGGAGGTGGAGGGAGGCGGCGGGAGATGGCGGGAGGTGGCAGGAGACGTGGGAGGTGGCAGGAGACGGTGGGAGGTGGTGGGAGACA	chr19	5787204	G	GGTGGGAGGTCGTGGGAGATGGTGGGAGGTCGTGGGAGATGGTGGCAGGTAGTGGGAGACAGTGGCAGACAGTGGGAGGTGGTGGGAGATGGTGGCAGACGGTGGGAGGTGGTGGGAGACAGTGGGAAGTGGTGGGAGGTGGTGGGAGACGGTGGGAGGTGGTAGGAGACGGTGGGAGGTGGTGGGAGACACTCGGAGACGGTGGGATGTGGTGGGAGGTAGTGGGAGACATTGGCAGACGGTGGGAGGTGGTGGGAGATGGTGAGAGGTGGTGGGAGACGGCGGGAGGTGGTGGGAGATGGCGGGAGGTGGTGGGAAGTGGTGGGAGACGGAGATGGTGGGAGACGGTGGGAGACGGCGGGAGGTGGAGGGAGGCGGCGGGAGATGGCGGGAGGTGGCAGGAGACGTGGGAGGTGGCAGGAGACGGTGGGAGGTGGTGGGAGACA	25197936	VQSRTrancheINDEL99.95to100.00	0	none	0	0	60	1e-6
chr19-005787204-G-GGTGGGAGGTCGTGGGAGATGGTGGGAGGTCGTGGGAGATGGTGGGAAGGAGTGGGAGACAGTGGCAGACAGTGGGAGGTGGTGGGAGATGGTGGCAGACGGTGGGAGGTGGTGGGAGACAGTGGGAAGTGGTGGGAGGTGGTGGGAGACGGTGGGAGGTGGTAGGAGACGGTGGGAGGTGGTGGGAGACACTCGGAGACGGTGGGATGTGGTGGGAGGTAGTGGGAGACATTGGCAGACGGTGGGAGGTGGTGGGAGATGGTGAGAGGTGGTGGGAGACGGCGGGAGGTGGTGGGAGATGGCGGGAGGTGGTGGGAAGTGGTGGGAGACGGAGATGGTGGGAGACGGTGGGAGACGGCGGGAGGTGGAGGGAGGCGGCGGGAGATGGCGGGAGGTGGCAGGAGACGTGGGAGGTGGCAGGAGACGGTGGGAGGTGGTGGGAGACA	chr19	5787204	G	GGTGGGAGGTCGTGGGAGATGGTGGGAGGTCGTGGGAGATGGTGGGAAGGAGTGGGAGACAGTGGCAGACAGTGGGAGGTGGTGGGAGATGGTGGCAGACGGTGGGAGGTGGTGGGAGACAGTGGGAAGTGGTGGGAGGTGGTGGGAGACGGTGGGAGGTGGTAGGAGACGGTGGGAGGTGGTGGGAGACACTCGGAGACGGTGGGATGTGGTGGGAGGTAGTGGGAGACATTGGCAGACGGTGGGAGGTGGTGGGAGATGGTGAGAGGTGGTGGGAGACGGCGGGAGGTGGTGGGAGATGGCGGGAGGTGGTGGGAAGTGGTGGGAGACGGAGATGGTGGGAGACGGTGGGAGACGGCGGGAGGTGGAGGGAGGCGGCGGGAGATGGCGGGAGGTGGCAGGAGACGTGGGAGGTGGCAGGAGACGGTGGGAGGTGGTGGGAGACA	25197936	VQSRTrancheINDEL99.95to100.00	0	none	9e-6	0	60	9e-6
chr19-005787204-G-GGTGGGAGGTCGTGGGAGATGGTGGGAGGTCGTGGGAGATGGTGGGAGACAGTGGGAGGTGGTGGGAGATGGTGGCAGACGGTGGGAGGTGGTGGGAGACAGTGGGAAGTGGTGGGAGGTGGTGGGAGACGGTGGGAGGTGGTAGGAGACGGTGGGAGGTGGTGGGAGACACTCGGAGACGGTGGGATGTGGTGGGAGGTAGTGGGAGACATTGGCAGACGGTGGGAGGTGGTGGGAGATGGTGAGAGGTGGTGGGAGACGGCGGGAGGTGGTGGGAGACGGCGGGAGGTGGTGGGAGACGGTGGGAGGTGGTGGGAAGTGGTGGGAGACGGAGAAGGTGGGATGTGGTGGGAGGTAGTGGGAGACACTGGCAGATGGTGGGAGGTCGTGGGAGATGGTGGGAGGTGGTGGGAGACGGTGGGAGATGGTGGGAGGTGGTGGGAGACGGCGGGAGGTGGTGGGAGATGGCGGGAGGTGGTGGGAAGTGGTGGGAGACGGAGATGGTGGGAGACGGTGGGAGACGGCGGGAGGTGGAGGGAGGCGGCGGGAGATGGCGGGAGGTGGCAGGAGACGTGGGAGGTGGCAGGAGACGGTGGGAGGTGGTGGGAGGTGGTGGGAGACA	chr19	5787204	G	GGTGGGAGGTCGTGGGAGATGGTGGGAGGTCGTGGGAGATGGTGGGAGACAGTGGGAGGTGGTGGGAGATGGTGGCAGACGGTGGGAGGTGGTGGGAGACAGTGGGAAGTGGTGGGAGGTGGTGGGAGACGGTGGGAGGTGGTAGGAGACGGTGGGAGGTGGTGGGAGACACTCGGAGACGGTGGGATGTGGTGGGAGGTAGTGGGAGACATTGGCAGACGGTGGGAGGTGGTGGGAGATGGTGAGAGGTGGTGGGAGACGGCGGGAGGTGGTGGGAGACGGCGGGAGGTGGTGGGAGACGGTGGGAGGTGGTGGGAAGTGGTGGGAGACGGAGAAGGTGGGATGTGGTGGGAGGTAGTGGGAGACACTGGCAGATGGTGGGAGGTCGTGGGAGATGGTGGGAGGTGGTGGGAGACGGTGGGAGATGGTGGGAGGTGGTGGGAGACGGCGGGAGGTGGTGGGAGATGGCGGGAGGTGGTGGGAAGTGGTGGGAGACGGAGATGGTGGGAGACGGTGGGAGACGGCGGGAGGTGGAGGGAGGCGGCGGGAGATGGCGGGAGGTGGCAGGAGACGTGGGAGGTGGCAGGAGACGGTGGGAGGTGGTGGGAGGTGGTGGGAGACA	25197936	VQSRTrancheINDEL99.95to100.00	0	none	0	0	60	1e-6
chr19-005787204-G-GGTGGGAGGTCGTGGGAGATGGTGGGAGGTCGTGGGAGATGGTGGGAGATGGTGGCAGACGGTGGGAGGTGGTGGGAGACA	chr19	5787204	G	GGTGGGAGGTCGTGGGAGATGGTGGGAGGTCGTGGGAGATGGTGGGAGATGGTGGCAGACGGTGGGAGGTGGTGGGAGACA	25197936	VQSRTrancheINDEL99.95to100.00	0	none	0	0	60	1e-6
chr19-005787204-G-GGTGGGAGGTCGTGGGAGATGGTGGGAGGTCGTGGGAGATGGTGGGAGATGGTGGCAGACGGTGGGAGGTGGTGGGAGACAGTGGGAAGTGGTGGGAGGTGGTGGGAGACGGTGGCAGGTGGTAGGAGACGGTGGGAGGTGGTGGGAGACACTCGGAGACGGTGGGATGTGGTGGGAGGTAGTGGGAGACATTGGCAGACGGTGGGAGGTGGTGGGAGATGGTGAGAGGTGGTGGGAGACGGCGGGAGGTGGTGGGAGACGGCGGGAGGTGGTGGGAGACGGTGGGAGGTGGTGGGAGGTGGTGGGAAGTGGTGGGAGACGGAGAAGGTGGGATGTGGTGGGAGGTAGTGGGAGACACTGGCAGATGGTGGGAGGTCGTGGGAGATGGTGGGAGGTGGTGGGAGACGGTGGGAGATGGTGGGAGGTGGTGGGAGACGGCGGGAGGTGGTGGGAGATGGCGGGAGGTGGTGGGAAGTGGTGGGAGACGGAGATGGTGGGAGACGGTGGGAGACGGCGGGAGGTGGAGGGAGGCGGCGGGAGATGGCGGGAGGTGGCAGGAGACGTGGGAGGTGGCAGGAGACGGTGGGAGGTGGTGGGAGGTGGTGGGAGACA	chr19	5787204	G	GGTGGGAGGTCGTGGGAGATGGTGGGAGGTCGTGGGAGATGGTGGGAGATGGTGGCAGACGGTGGGAGGTGGTGGGAGACAGTGGGAAGTGGTGGGAGGTGGTGGGAGACGGTGGCAGGTGGTAGGAGACGGTGGGAGGTGGTGGGAGACACTCGGAGACGGTGGGATGTGGTGGGAGGTAGTGGGAGACATTGGCAGACGGTGGGAGGTGGTGGGAGATGGTGAGAGGTGGTGGGAGACGGCGGGAGGTGGTGGGAGACGGCGGGAGGTGGTGGGAGACGGTGGGAGGTGGTGGGAGGTGGTGGGAAGTGGTGGGAGACGGAGAAGGTGGGATGTGGTGGGAGGTAGTGGGAGACACTGGCAGATGGTGGGAGGTCGTGGGAGATGGTGGGAGGTGGTGGGAGACGGTGGGAGATGGTGGGAGGTGGTGGGAGACGGCGGGAGGTGGTGGGAGATGGCGGGAGGTGGTGGGAAGTGGTGGGAGACGGAGATGGTGGGAGACGGTGGGAGACGGCGGGAGGTGGAGGGAGGCGGCGGGAGATGGCGGGAGGTGGCAGGAGACGTGGGAGGTGGCAGGAGACGGTGGGAGGTGGTGGGAGGTGGTGGGAGACA	25197936	VQSRTrancheINDEL99.95to100.00	0	none	0	0	60	1e-6
chr19-005787204-G-GGTGGGAGGTCGTGGGAGATGGTGGGAGGTCGTGGGAGATGGTGGGAGATGGTGGCAGACGGTGGGAGGTGGTGGGAGACAGTGGGAAGTGGTGGGAGGTGGTGGGAGACGGTGGCAGGTGGTAGGAGACGGTGGGAGGTGGTGGGAGACACTCGGAGACGGTGGGATGTGGTGGGAGGTAGTGGGAGACATTGGCAGACGGTGGGAGGTGGTGGGAGATGGTGAGAGGTGGTGGGAGACGGCGGGAGGTGGTGGGAGATGGCGGGAGGTGGTGGGAAGTGGTGGGAGACGGAGATGGTGGGAGACGGTGGGAGACGGCGGGAGGTGGAGGGAGGCGGCGGGAGATGGCGGGAGGTGGCAGGAGACGTGGGAGGTGGCAGGAGACGGTGGGAGGTGGTGGGAGGTGGTGGGAGACA	chr19	5787204	G	GGTGGGAGGTCGTGGGAGATGGTGGGAGGTCGTGGGAGATGGTGGGAGATGGTGGCAGACGGTGGGAGGTGGTGGGAGACAGTGGGAAGTGGTGGGAGGTGGTGGGAGACGGTGGCAGGTGGTAGGAGACGGTGGGAGGTGGTGGGAGACACTCGGAGACGGTGGGATGTGGTGGGAGGTAGTGGGAGACATTGGCAGACGGTGGGAGGTGGTGGGAGATGGTGAGAGGTGGTGGGAGACGGCGGGAGGTGGTGGGAGATGGCGGGAGGTGGTGGGAAGTGGTGGGAGACGGAGATGGTGGGAGACGGTGGGAGACGGCGGGAGGTGGAGGGAGGCGGCGGGAGATGGCGGGAGGTGGCAGGAGACGTGGGAGGTGGCAGGAGACGGTGGGAGGTGGTGGGAGGTGGTGGGAGACA	25197936	VQSRTrancheINDEL99.95to100.00	0	none	9e-6	0	60	9e-6
chr19-005787204-G-GGTGGGAGGTCGTGGGAGATGGTGGGAGGTCGTGGGAGATGGTGGGAGATGGTGGCAGACGGTGGGAGGTGGTGGGAGACAGTGGGAAGTGGTGGGAGGTGGTGGGAGACGGTGGGAGGTGGTAGGAGACGGTGGGAGGTGGTGGGAGACACTCGGAGACGGTGGGATGTGGTGGGAGGTAGTGGGAGACATTGGCAGACGGTGGGAGGTGGTGGGAGATGGTGGGAGGTGGTGGGAGACGGCGGGAGGTGGTGGGAGATGGCGGGAGGTGGTGGGAAGTGGTGGGAGACGGAGATGGTGGGAGACGGTGGGAGACGGCGGGAGGTGGAGGGAGGCGGCGGGAGATGGCGGGAGGTGGCAGGAGACGTGGGAGGTGGCAGGAGACGGTGGGAGGTGGTGGGAGGTGGTGGGAGACA	chr19	5787204	G	GGTGGGAGGTCGTGGGAGATGGTGGGAGGTCGTGGGAGATGGTGGGAGATGGTGGCAGACGGTGGGAGGTGGTGGGAGACAGTGGGAAGTGGTGGGAGGTGGTGGGAGACGGTGGGAGGTGGTAGGAGACGGTGGGAGGTGGTGGGAGACACTCGGAGACGGTGGGATGTGGTGGGAGGTAGTGGGAGACATTGGCAGACGGTGGGAGGTGGTGGGAGATGGTGGGAGGTGGTGGGAGACGGCGGGAGGTGGTGGGAGATGGCGGGAGGTGGTGGGAAGTGGTGGGAGACGGAGATGGTGGGAGACGGTGGGAGACGGCGGGAGGTGGAGGGAGGCGGCGGGAGATGGCGGGAGGTGGCAGGAGACGTGGGAGGTGGCAGGAGACGGTGGGAGGTGGTGGGAGGTGGTGGGAGACA	25197936	VQSRTrancheINDEL99.95to100.00	0	none	0	0	60	1e-6
chr19-005787204-G-GGTGGGAGGTCGTGGGAGATGGTGGGAGGTCGTGGGAGATGGTGGGAGGGAGTGGGAGACAGTGGCAGACAGTGGGAGGTGGTGGGAGATGGTGGCAGACGGTGGGAGGTGGTGGGAGACGGTGGGAAGTGGTGGGAGGTGGTGGGAGACGGTGGGAGGTGGTAGGAGACGGTGGGAGGTGGTGGGAGACACTCGGAGACGGTGGGATGTGGTGGGAGGTAGTGGGAGACATTGGCAGACGGTGGGAGGTGGTGGGAGATGGTGAGAGGTGGTGGGAGACGGCGGGAGGTGGTGGGAGATGGCGGGAGGTGGTGGGAGACGGTGGGAGGTGGTGGGAGGTGGTGGGAGACGGAGAAGGTGGGATGTGGTGGGAGGTAGTGGGAGACACTGGCAGATGGTGGGAGGTCGTGGGAGATGGTGGGAGGTGGTGGGAGACGGTGGGAGATGGTGGGAGGTGGTGGGAGACGGCGGGAGGTGGTGGGAGATGGCGGGAGGTGGTGGGAAGTGGTGGGAGACGGAGATGGTGGGAGACGGTGGGAGACGGCGGGAGGTGGAGGGAGGCGGCGGGAGATGGCGGGAGGTGGCAGGAGACGTGGGAGGTGGCAGGAGACGGTGGGAGGTGGTGGGAGACA	chr19	5787204	G	GGTGGGAGGTCGTGGGAGATGGTGGGAGGTCGTGGGAGATGGTGGGAGGGAGTGGGAGACAGTGGCAGACAGTGGGAGGTGGTGGGAGATGGTGGCAGACGGTGGGAGGTGGTGGGAGACGGTGGGAAGTGGTGGGAGGTGGTGGGAGACGGTGGGAGGTGGTAGGAGACGGTGGGAGGTGGTGGGAGACACTCGGAGACGGTGGGATGTGGTGGGAGGTAGTGGGAGACATTGGCAGACGGTGGGAGGTGGTGGGAGATGGTGAGAGGTGGTGGGAGACGGCGGGAGGTGGTGGGAGATGGCGGGAGGTGGTGGGAGACGGTGGGAGGTGGTGGGAGGTGGTGGGAGACGGAGAAGGTGGGATGTGGTGGGAGGTAGTGGGAGACACTGGCAGATGGTGGGAGGTCGTGGGAGATGGTGGGAGGTGGTGGGAGACGGTGGGAGATGGTGGGAGGTGGTGGGAGACGGCGGGAGGTGGTGGGAGATGGCGGGAGGTGGTGGGAAGTGGTGGGAGACGGAGATGGTGGGAGACGGTGGGAGACGGCGGGAGGTGGAGGGAGGCGGCGGGAGATGGCGGGAGGTGGCAGGAGACGTGGGAGGTGGCAGGAGACGGTGGGAGGTGGTGGGAGACA	25197936	VQSRTrancheINDEL99.95to100.00	0	none	0	0	60	1e-6
chr19-005787204-G-GGTGGGAGGTCGTGGGAGATGGTGGGAGGTCGTGGGAGATGGTGGGAGGGAGTGGGAGGCAGTGGCAGACAGTGGGAGGTGGTGGGAGATGGTGGCAGACGGTGGGAGGTGGTGGGAGACAGTGGGAAGTGGTGGGAGGTGGTGGGAGACGGTGGGAGGTGGTAGGAGACGGTGGGAGGTGGTGGGAGACACTCGGAGACGGTGGGATGTGGTGGGAGGTAGTGGGAGACATTGGCAGACGGTGGGAGGTGGTGGGAGATGGTGAGAGGTGGTGGGAGACGGCGGGAGGTGGTGGGAGATGGCGGGAGGTGGTGGGAGACGGTGGGAGGTGGTGGGAGGTGGTGGGAGACGGAGAAGGTGGGATGTGGTGGGAGGTAGTGGGAGACACTGGCAGATGGTGGGAGGTCGTGGGAGATGGTGGGAGGTGGTGGGAGACGGTGGGAGATGGTGGGAGGTGGTGGGAGACGGCGGGAGGTGGTGGGAGATGGCGGGAGGTGGTGGGAAGTGGTGGGAGACGGAGATGGTGGGAGACGGTGGGAGACGGCGGGAGGTGGAGGGAGGCGGCGGGAGATGGCGGGAGGTGGCAGGAGACGTGGGAGGTGGCAGGAGACGGTGGGAGGTGGTGGGAGACA	chr19	5787204	G	GGTGGGAGGTCGTGGGAGATGGTGGGAGGTCGTGGGAGATGGTGGGAGGGAGTGGGAGGCAGTGGCAGACAGTGGGAGGTGGTGGGAGATGGTGGCAGACGGTGGGAGGTGGTGGGAGACAGTGGGAAGTGGTGGGAGGTGGTGGGAGACGGTGGGAGGTGGTAGGAGACGGTGGGAGGTGGTGGGAGACACTCGGAGACGGTGGGATGTGGTGGGAGGTAGTGGGAGACATTGGCAGACGGTGGGAGGTGGTGGGAGATGGTGAGAGGTGGTGGGAGACGGCGGGAGGTGGTGGGAGATGGCGGGAGGTGGTGGGAGACGGTGGGAGGTGGTGGGAGGTGGTGGGAGACGGAGAAGGTGGGATGTGGTGGGAGGTAGTGGGAGACACTGGCAGATGGTGGGAGGTCGTGGGAGATGGTGGGAGGTGGTGGGAGACGGTGGGAGATGGTGGGAGGTGGTGGGAGACGGCGGGAGGTGGTGGGAGATGGCGGGAGGTGGTGGGAAGTGGTGGGAGACGGAGATGGTGGGAGACGGTGGGAGACGGCGGGAGGTGGAGGGAGGCGGCGGGAGATGGCGGGAGGTGGCAGGAGACGTGGGAGGTGGCAGGAGACGGTGGGAGGTGGTGGGAGACA	25197936	VQSRTrancheINDEL99.95to100.00	0	none	0	0	60	1e-6
chr19-005787204-G-GGTGGGAGGTCGTGGGAGATGGTGGGAGGTCGTGGGAGATGGTGGGAGGTAGGGGGAGACAGTGGCAGACAGTGGGAGGTGGTGGGAGATGGTGGCAGACGGTGGGAGGTGGTGGGAGACAGTGGGAAGTGGTGGGAGGTGGTGGGAGACGGTGGGAGGTGGTAGGAGACGGTGGGAGGTGGTGGGAGACACTCGGAGACGGTGGGATGTGGTGGGAGGTAGTGGGAGACATTGGCAGACGGTGGGAGGTGGTGGGAGATGGTGAGAGGTGGTGGGAGACGGCGGGAGGTGGTGGGAGATGGCGGGAGGTGGTGGGAAGTGGTGGGAGACGGAGATGGTGGGAGACGGTGGGAGACGGCGGGAGGTGGAGGGAGGCGGCGGGAGATGGCGGGAGGTGGCAGGAGACGTGGGAGGTGGCAGGAGACGGTGGGAGGTGGTGGGAGACA	chr19	5787204	G	GGTGGGAGGTCGTGGGAGATGGTGGGAGGTCGTGGGAGATGGTGGGAGGTAGGGGGAGACAGTGGCAGACAGTGGGAGGTGGTGGGAGATGGTGGCAGACGGTGGGAGGTGGTGGGAGACAGTGGGAAGTGGTGGGAGGTGGTGGGAGACGGTGGGAGGTGGTAGGAGACGGTGGGAGGTGGTGGGAGACACTCGGAGACGGTGGGATGTGGTGGGAGGTAGTGGGAGACATTGGCAGACGGTGGGAGGTGGTGGGAGATGGTGAGAGGTGGTGGGAGACGGCGGGAGGTGGTGGGAGATGGCGGGAGGTGGTGGGAAGTGGTGGGAGACGGAGATGGTGGGAGACGGTGGGAGACGGCGGGAGGTGGAGGGAGGCGGCGGGAGATGGCGGGAGGTGGCAGGAGACGTGGGAGGTGGCAGGAGACGGTGGGAGGTGGTGGGAGACA	25197936	VQSRTrancheINDEL99.95to100.00	0	none	9e-6	0	60	9e-6
chr19-005787204-G-GGTGGGAGGTCGTGGGAGATGGTGGGAGGTCGTGGGAGATGGTGGGAGGTAGTGGGAGACA	chr19	5787204	G	GGTGGGAGGTCGTGGGAGATGGTGGGAGGTCGTGGGAGATGGTGGGAGGTAGTGGGAGACA	25197936	VQSRTrancheINDEL99.95to100.00	0	none	0	0	60	1e-6
chr19-005787204-G-GGTGGGAGGTCGTGGGAGATGGTGGGAGGTCGTGGGAGATGGTGGGAGGTAGTGGGAGACAATGGCAGACAGTGGGAGGTGGTGGGAGATGGTGGCAGACGGTGGGAGGTGGTGGGAGACAGTGGGAAGTGGTGGGAGGTGGTGGGAGACGGTGGGAGGTGGTAGGAGACGGTGGGAGGTGGTGGGAGACACTCGGAGACGGTGGGATGTGGTGGGAGGTAGTGGGAGACATTGGCAGACGGTGGGAGGTGGTGGGAGATGGTGAGAGGTGGTGGGAGACGGCGGGAGGTGGTGGGAGATGGCGGGAGGTGGTGGGAGACGGTGGGAGGTGGTGGGAGGTGGTGGGAGACGGAGAAGGTGGGATGTGGTGGGAGGTAGTGGGAGACACTGGCAGATGGTGGGAGGTCGTGGGAGATGGTGGGAGGTGGTGGGAGACGGTGGGAGATGGTGGGAGGTGGTGGGAGACGGCGGGAGGTGGTGGGAGATGGCGGGAGGTGGTGGGAAGTGGTGGGAGACGGAGATGGTGGGAGACGGTGGGAGACGGCGGGAGGTGGAGGGAGGCGGCGGGAGATGGCGGGAGGTGGCAGGAGACGTGGGAGGTGGCAGGAGACGGTGGGAGGTGGTGGGAGACA	chr19	5787204	G	GGTGGGAGGTCGTGGGAGATGGTGGGAGGTCGTGGGAGATGGTGGGAGGTAGTGGGAGACAATGGCAGACAGTGGGAGGTGGTGGGAGATGGTGGCAGACGGTGGGAGGTGGTGGGAGACAGTGGGAAGTGGTGGGAGGTGGTGGGAGACGGTGGGAGGTGGTAGGAGACGGTGGGAGGTGGTGGGAGACACTCGGAGACGGTGGGATGTGGTGGGAGGTAGTGGGAGACATTGGCAGACGGTGGGAGGTGGTGGGAGATGGTGAGAGGTGGTGGGAGACGGCGGGAGGTGGTGGGAGATGGCGGGAGGTGGTGGGAGACGGTGGGAGGTGGTGGGAGGTGGTGGGAGACGGAGAAGGTGGGATGTGGTGGGAGGTAGTGGGAGACACTGGCAGATGGTGGGAGGTCGTGGGAGATGGTGGGAGGTGGTGGGAGACGGTGGGAGATGGTGGGAGGTGGTGGGAGACGGCGGGAGGTGGTGGGAGATGGCGGGAGGTGGTGGGAAGTGGTGGGAGACGGAGATGGTGGGAGACGGTGGGAGACGGCGGGAGGTGGAGGGAGGCGGCGGGAGATGGCGGGAGGTGGCAGGAGACGTGGGAGGTGGCAGGAGACGGTGGGAGGTGGTGGGAGACA	25197936	VQSRTrancheINDEL99.95to100.00	0	none	0	0	60	1e-6
chr19-005787204-G-GGTGGGAGGTCGTGGGAGATGGTGGGAGGTCGTGGGAGATGGTGGGAGGTAGTGGGAGACAGGGGCAGACAGTGGGAGGTGGTGGGAGGTGGTGGCAGACGGTGGGAGGTGGTGGGAGACAGTGGGAAGTGGTGGGAGGTGGTGGGAGACGGTGGGAGGTGGTAGGAGACGGTGGGAGGTGGTGGGAGACACTCGGAGACGGTGGGATGTGGTGGGAGGTAGTGGGAGACATTGGCAGACGGTGGGAGGTGGTGGGAGATGGTGAGAGGTGGTGGGAGACGGCGGGAGGTGGTGGGAGATGGCGGGAGGTGGTGGGAGACGGGGGGAGGTGGTGGGAGGTGGTGGGAGGCGGAGGAGGTGGGATGTGGGTGGTGGGAGACGGAGAAGGTGGGATGTGGTGGGAGGTAGTGGGAGACACTGGCAGATGGTGGGAGGTCGTGGGAGATGGTGGGAGGTGGTGGGAGACGGTGGGAGATGGTGGGAGGTGGTGGGAGACGGCGGGAGGTGGTGGGAGATGGCGGGAGGTGGTGGGAAGTGGTGGGAGACGGAGATGGTGGGAGACGGTGGGAGACGGCGGGAGGTGGAGGGAGGCGGCGGGAGATGGCGGGAGGTGGCAGGAGACGTGGGAGGTGGCAGGAGACGGTGGGAGGTGGTGGGAGACA	chr19	5787204	G	GGTGGGAGGTCGTGGGAGATGGTGGGAGGTCGTGGGAGATGGTGGGAGGTAGTGGGAGACAGGGGCAGACAGTGGGAGGTGGTGGGAGGTGGTGGCAGACGGTGGGAGGTGGTGGGAGACAGTGGGAAGTGGTGGGAGGTGGTGGGAGACGGTGGGAGGTGGTAGGAGACGGTGGGAGGTGGTGGGAGACACTCGGAGACGGTGGGATGTGGTGGGAGGTAGTGGGAGACATTGGCAGACGGTGGGAGGTGGTGGGAGATGGTGAGAGGTGGTGGGAGACGGCGGGAGGTGGTGGGAGATGGCGGGAGGTGGTGGGAGACGGGGGGAGGTGGTGGGAGGTGGTGGGAGGCGGAGGAGGTGGGATGTGGGTGGTGGGAGACGGAGAAGGTGGGATGTGGTGGGAGGTAGTGGGAGACACTGGCAGATGGTGGGAGGTCGTGGGAGATGGTGGGAGGTGGTGGGAGACGGTGGGAGATGGTGGGAGGTGGTGGGAGACGGCGGGAGGTGGTGGGAGATGGCGGGAGGTGGTGGGAAGTGGTGGGAGACGGAGATGGTGGGAGACGGTGGGAGACGGCGGGAGGTGGAGGGAGGCGGCGGGAGATGGCGGGAGGTGGCAGGAGACGTGGGAGGTGGCAGGAGACGGTGGGAGGTGGTGGGAGACA	25197936	VQSRTrancheINDEL99.95to100.00	0	none	0	0	60	1e-6
chr19-005787204-G-GGTGGGAGGTCGTGGGAGATGGTGGGAGGTCGTGGGAGATGGTGGGAGGTAGTGGGAGACAGTGCCCGGGGAGGTGGTGGGAGATGGTGGCAGACGGTGGGAGGTGGTGGGAGACAGTGGGAAGTGGTGGGAGGTGGTGGGAGACGGTGGGAGGTGGTAGGAGACGGTGGGAGGTGGTGGGAGACACTCGGAGACGGTGGGATGTGGTGGGAGGTAGTGGGAGACATTGGCAGACGGTGGGAGGTGGTGGGAGATGGTGAGAGGTGGTGGGAGACGGCGGGAGGTGGTGGGAGATGGCGGGAGGTGGTGGGAGACGGTGGGAGGTGGTGGGAGGTGGTGGGAGACGGAGAAGGTGGGATGTGGTGGGAGGTAGTGGGAGACACTGGCAGATGGTGGGAGGTCGTGGGAGATGGTGGGAGGTGGTGGGAGACGGTGGGAGATGGTGGGAGGTGGTGGGAGACGGCGGGAGGTGGTGGGAGATGGCGGGAGGTGGTGGGAAGTGGTGGGAGACGGAGATGGTGGGAGACGGTGGGAGACGGCGGGAGGTGGAGGGAGGCGGCGGGAGATGGCGGGAGGTGGCAGGAGACGTGGGAGGTGGCAGGAGACGGTGGGAGGTGGTGGGAGACA	chr19	5787204	G	GGTGGGAGGTCGTGGGAGATGGTGGGAGGTCGTGGGAGATGGTGGGAGGTAGTGGGAGACAGTGCCCGGGGAGGTGGTGGGAGATGGTGGCAGACGGTGGGAGGTGGTGGGAGACAGTGGGAAGTGGTGGGAGGTGGTGGGAGACGGTGGGAGGTGGTAGGAGACGGTGGGAGGTGGTGGGAGACACTCGGAGACGGTGGGATGTGGTGGGAGGTAGTGGGAGACATTGGCAGACGGTGGGAGGTGGTGGGAGATGGTGAGAGGTGGTGGGAGACGGCGGGAGGTGGTGGGAGATGGCGGGAGGTGGTGGGAGACGGTGGGAGGTGGTGGGAGGTGGTGGGAGACGGAGAAGGTGGGATGTGGTGGGAGGTAGTGGGAGACACTGGCAGATGGTGGGAGGTCGTGGGAGATGGTGGGAGGTGGTGGGAGACGGTGGGAGATGGTGGGAGGTGGTGGGAGACGGCGGGAGGTGGTGGGAGATGGCGGGAGGTGGTGGGAAGTGGTGGGAGACGGAGATGGTGGGAGACGGTGGGAGACGGCGGGAGGTGGAGGGAGGCGGCGGGAGATGGCGGGAGGTGGCAGGAGACGTGGGAGGTGGCAGGAGACGGTGGGAGGTGGTGGGAGACA	25197936	VQSRTrancheINDEL99.95to100.00	0	none	0	0	60	1e-6
chr19-005787204-G-GGTGGGAGGTCGTGGGAGATGGTGGGAGGTCGTGGGAGATGGTGGGAGGTAGTGGGAGACAGTGGCAAGTGGTGGGAGGTGGTGGGAGATGGTGGCAGACGGTGGGAGGTGGTGGGAGACAGTGGGAAGTGGTGGGAGGTGGTGGGAGACGGTGGGAGGTGGTAGGAGACGGTGGGAGGTGGTGGGAGACACTCGGAGACGGTGGGATGTGGTGGGAGGTAGTGGGAGACATTGGCAGACGGTGGGAGGTGGTGGGAGATGGTGAGAGGTGGTGGGAGACGGCGGGAGGTGGTGGGAGATGGCGGGAGGTGGTGGGAAGTGGTGGGAGACGGAGATGGTGGGAGACGGTGGGAGACGGCGGGAGGTGGAGGGAGGCGGCGGGAGATGGCGGGAGGTGGCAGGAGACGTGGGAGGTGGCAGGAGACGGTGGGAGGTGGTGGGAGACA	chr19	5787204	G	GGTGGGAGGTCGTGGGAGATGGTGGGAGGTCGTGGGAGATGGTGGGAGGTAGTGGGAGACAGTGGCAAGTGGTGGGAGGTGGTGGGAGATGGTGGCAGACGGTGGGAGGTGGTGGGAGACAGTGGGAAGTGGTGGGAGGTGGTGGGAGACGGTGGGAGGTGGTAGGAGACGGTGGGAGGTGGTGGGAGACACTCGGAGACGGTGGGATGTGGTGGGAGGTAGTGGGAGACATTGGCAGACGGTGGGAGGTGGTGGGAGATGGTGAGAGGTGGTGGGAGACGGCGGGAGGTGGTGGGAGATGGCGGGAGGTGGTGGGAAGTGGTGGGAGACGGAGATGGTGGGAGACGGTGGGAGACGGCGGGAGGTGGAGGGAGGCGGCGGGAGATGGCGGGAGGTGGCAGGAGACGTGGGAGGTGGCAGGAGACGGTGGGAGGTGGTGGGAGACA	25197936	VQSRTrancheINDEL99.95to100.00	0	none	0	0	60	1e-6
chr19-005787204-G-GGTGGGAGGTCGTGGGAGATGGTGGGAGGTCGTGGGAGATGGTGGGAGGTAGTGGGAGACAGTGGCAGAACGTGGGAGGTGGTGGGAGATGGTGGCAGACGGTGGGAGGTGGTGGGAGACAGTGGGAAGTGGTGGGAGGTGGTGGGAGACGGTGGGAGGTGGTAGGAGACGGTGGGAGGTGGTGGGAGACACTCGGAGACGGTGGGATGTGGTGGGAGGTAGTGGGAGACATTGGCAGACGGTGGGAGGTGGTGGGAGATGGTGAGAGGTGGTGGGAGACGGCGGGAGGTGGTGGGAGATGGCGGGAGGTGGTGGGAAGTGGTGGGAGACGGAGATGGTGGGAGACGGTGGGAGACGGCGGGAGGTGGAGGGAGGCGGCGGGAGATGGCGGGAGGTGGCAGGAGACGTGGGAGGTGGCAGGAGACGGTGGGAGGTGGTGGGAGACA	chr19	5787204	G	GGTGGGAGGTCGTGGGAGATGGTGGGAGGTCGTGGGAGATGGTGGGAGGTAGTGGGAGACAGTGGCAGAACGTGGGAGGTGGTGGGAGATGGTGGCAGACGGTGGGAGGTGGTGGGAGACAGTGGGAAGTGGTGGGAGGTGGTGGGAGACGGTGGGAGGTGGTAGGAGACGGTGGGAGGTGGTGGGAGACACTCGGAGACGGTGGGATGTGGTGGGAGGTAGTGGGAGACATTGGCAGACGGTGGGAGGTGGTGGGAGATGGTGAGAGGTGGTGGGAGACGGCGGGAGGTGGTGGGAGATGGCGGGAGGTGGTGGGAAGTGGTGGGAGACGGAGATGGTGGGAGACGGTGGGAGACGGCGGGAGGTGGAGGGAGGCGGCGGGAGATGGCGGGAGGTGGCAGGAGACGTGGGAGGTGGCAGGAGACGGTGGGAGGTGGTGGGAGACA	25197936	VQSRTrancheINDEL99.95to100.00	0	none	0	0	60	1e-6
chr19-005787204-G-GGTGGGAGGTCGTGGGAGATGGTGGGAGGTCGTGGGAGATGGTGGGAGGTAGTGGGAGACAGTGGCAGACA	chr19	5787204	G	GGTGGGAGGTCGTGGGAGATGGTGGGAGGTCGTGGGAGATGGTGGGAGGTAGTGGGAGACAGTGGCAGACA	25197936	VQSRTrancheINDEL99.95to100.00	0	none	1.0799999999999996e-4	0	60	1.0799999999999996e-4
chr19-005787204-G-GGTGGGAGGTCGTGGGAGATGGTGGGAGGTCGTGGGAGATGGTGGGAGGTAGTGGGAGACAGTGGCAGACAGAGGGAGGTGGTGGGAGATGGTGGGAGGCGGTGGGAGGTGGTGGGAGACAGTGGGAAGTGGTGGGAGGTGGTGGGAGACGGTGGGAGGTGGTAGGAGACGGTGGGAGGTGGTGGGAGACACTCGGAGACGGTGGGATGTGGTGGGAGGTAGTGGGAGACATTGGCAGACGGTGGGAGGTGGTGGGAGATGGTGAGAGGTGGTGGGAGACGGCGGGAGGTGGTGGGAGATGGCGGGAGGTGGTGGGAGACGGTGGGAGGTGGTGGGGGGAGGTGGGGGACGGGGGAGGGGGGGGGTGGGGGGTGGTGGGAGACGGAGAAGGTGGGATGTGGTGGGAGGTAGTGGGAGACACTGGCAGATGGTGGGAGGTCGTGGGAGATGGTGGGAGGTGGTGGGAGACGGTGGGAGATGGTGGGAGGTGGTGGGAGACGGCGGGAGGTGGTGGGAGATGGCGGGAGGTGGTGGGAAGTGGTGGGAGACGGAGATGGTGGGAGACGGTGGGAGACGGCGGGAGGTGGAGGGAGGCGGCGGGAGATGGCGGGAGGTGGCAGGAGACGTGGGAGGTGGCAGGAGACGGTGGGAGGTGGTGGGAGACA	chr19	5787204	G	GGTGGGAGGTCGTGGGAGATGGTGGGAGGTCGTGGGAGATGGTGGGAGGTAGTGGGAGACAGTGGCAGACAGAGGGAGGTGGTGGGAGATGGTGGGAGGCGGTGGGAGGTGGTGGGAGACAGTGGGAAGTGGTGGGAGGTGGTGGGAGACGGTGGGAGGTGGTAGGAGACGGTGGGAGGTGGTGGGAGACACTCGGAGACGGTGGGATGTGGTGGGAGGTAGTGGGAGACATTGGCAGACGGTGGGAGGTGGTGGGAGATGGTGAGAGGTGGTGGGAGACGGCGGGAGGTGGTGGGAGATGGCGGGAGGTGGTGGGAGACGGTGGGAGGTGGTGGGGGGAGGTGGGGGACGGGGGAGGGGGGGGGTGGGGGGTGGTGGGAGACGGAGAAGGTGGGATGTGGTGGGAGGTAGTGGGAGACACTGGCAGATGGTGGGAGGTCGTGGGAGATGGTGGGAGGTGGTGGGAGACGGTGGGAGATGGTGGGAGGTGGTGGGAGACGGCGGGAGGTGGTGGGAGATGGCGGGAGGTGGTGGGAAGTGGTGGGAGACGGAGATGGTGGGAGACGGTGGGAGACGGCGGGAGGTGGAGGGAGGCGGCGGGAGATGGCGGGAGGTGGCAGGAGACGTGGGAGGTGGCAGGAGACGGTGGGAGGTGGTGGGAGACA	25197936	VQSRTrancheINDEL99.95to100.00	0	none	0	0	60	1e-6
chr19-005787204-G-GGTGGGAGGTCGTGGGAGATGGTGGGAGGTCGTGGGAGATGGTGGGAGGTAGTGGGAGACAGTGGCAGACAGGGGGAGGTGGTGGGAGATGGTGGCAGACGGTGGGAGGTGGTGGGAGACAGTGGGAAGTGGTGGGAGGTGGTGGGAGACGGTGGGAGGTGGTAGGAGACGGTGGGAGGTGGTGGGAGACACTCGGAGACGGTGGGATGTGGTGGGAGGTAGTGGGAGACATTGGCAGACGGTGGGAGGTGGTGGGAGATGGTGAGAGGTGGTGGGAGACGGCGGGAGGTGGTGGGAGACGGCGGGAGGTGGTGGGAGATGGCGGGAGGTGGTGGGAAGTGGTGGGAGACGGAGATGGTGGGAGACGGTGGGAGACGGCGGGAGGTGGAGGGAGGCGGCGGGAGATGGCGGGAGGTGGCAGGAGACGTGGGAGGTGGCAGGAGACGGTGGGAGGTGGTGGGAGACA	chr19	5787204	G	GGTGGGAGGTCGTGGGAGATGGTGGGAGGTCGTGGGAGATGGTGGGAGGTAGTGGGAGACAGTGGCAGACAGGGGGAGGTGGTGGGAGATGGTGGCAGACGGTGGGAGGTGGTGGGAGACAGTGGGAAGTGGTGGGAGGTGGTGGGAGACGGTGGGAGGTGGTAGGAGACGGTGGGAGGTGGTGGGAGACACTCGGAGACGGTGGGATGTGGTGGGAGGTAGTGGGAGACATTGGCAGACGGTGGGAGGTGGTGGGAGATGGTGAGAGGTGGTGGGAGACGGCGGGAGGTGGTGGGAGACGGCGGGAGGTGGTGGGAGATGGCGGGAGGTGGTGGGAAGTGGTGGGAGACGGAGATGGTGGGAGACGGTGGGAGACGGCGGGAGGTGGAGGGAGGCGGCGGGAGATGGCGGGAGGTGGCAGGAGACGTGGGAGGTGGCAGGAGACGGTGGGAGGTGGTGGGAGACA	25197936	VQSRTrancheINDEL99.95to100.00	0	none	0	0	60	1e-6
chr19-005787204-G-GGTGGGAGGTCGTGGGAGATGGTGGGAGGTCGTGGGAGATGGTGGGAGGTAGTGGGAGACAGTGGCAGACAGTGGGAAGTGGTGGGAGGTGGTGGGAGACGGTGGGAGGTGGTAGGAGACGGTGGGAGGTGGTGGGAGACACTCGGAGACGGTGGGATGTGGTGGGAGGTAGTGGGAGACATTGGCAGACGGTGGGAGGTGGTGGGAGATGGTGAGAGGTGGTGGGAGACGGCGGGAGGTGGTGGGAGATGGCGGGAGGTGGTGGGAGACGGTGGGAGGTGGTGGGAGGTGGTGGGAGACGGAGAAGGTGGGATGTGGTGGGAGGTAGTGGGAGACACTGGCAGATGGTGGGAGGTCGTGGGAGATGGTGGGAGGTGGTGGGAGACGGCGGGAGGTGGTGGGAGATGGCGGGAGGTGGTGGGAAGTGGTGGGAGACGGAGATGGTGGGAGACGGTGGGAGACGGCGGGAGGTGGAGGGAGGCGGCGGGAGATGGCGGGAGGTGGCAGGAGACGTGGGAGGTGGCAGGAGACGGTGGGAGGTGGTGGGAGACA	chr19	5787204	G	GGTGGGAGGTCGTGGGAGATGGTGGGAGGTCGTGGGAGATGGTGGGAGGTAGTGGGAGACAGTGGCAGACAGTGGGAAGTGGTGGGAGGTGGTGGGAGACGGTGGGAGGTGGTAGGAGACGGTGGGAGGTGGTGGGAGACACTCGGAGACGGTGGGATGTGGTGGGAGGTAGTGGGAGACATTGGCAGACGGTGGGAGGTGGTGGGAGATGGTGAGAGGTGGTGGGAGACGGCGGGAGGTGGTGGGAGATGGCGGGAGGTGGTGGGAGACGGTGGGAGGTGGTGGGAGGTGGTGGGAGACGGAGAAGGTGGGATGTGGTGGGAGGTAGTGGGAGACACTGGCAGATGGTGGGAGGTCGTGGGAGATGGTGGGAGGTGGTGGGAGACGGCGGGAGGTGGTGGGAGATGGCGGGAGGTGGTGGGAAGTGGTGGGAGACGGAGATGGTGGGAGACGGTGGGAGACGGCGGGAGGTGGAGGGAGGCGGCGGGAGATGGCGGGAGGTGGCAGGAGACGTGGGAGGTGGCAGGAGACGGTGGGAGGTGGTGGGAGACA	25197936	VQSRTrancheINDEL99.95to100.00	0	none	0	0	60	1e-6
chr19-005787204-G-GGTGGGAGGTCGTGGGAGATGGTGGGAGGTCGTGGGAGATGGTGGGAGGTAGTGGGAGACAGTGGCAGACAGTGGGAGGCGGTGGGAGGTGGTGGCAGACGGTGGGAGGTGGTGGGAGACAGTGGGAAGTGGTGGGAGGTGGTGGGAGACGGTGGCAGGTGGTAGGAGACGGTGGGAGGTGGTGGGAGACACTCGGAGACGGTGGGATGTGGTGGGAGGTAGTGGGAGACATTGGCAGACGGTGGGAGGTGGTGGGAGATGGTGAGAGGTGGTGGGAGACGGCGGGAGGTGGTGGGAGACGGCGGGAGGTGGTGGGAGACGGTGGGAGGTGGTGGGAGGGGGTGGGAGGTGGTGGGAGACGGAGAAGGTGGGATGTGGTGGGAGGTAGTGGGAGACACTGGCAGATGGTGGGAGGTCGTGGGAGATGGTGGGAGGTGGTGGGAGACGGTGGGAGATGGTGGGAGGTGGTGGGAGACGGCGGGAGGTGGTGGGAGATGGCGGGAGGTGGTGGGAAGTGGTGGGAGACGGAGATGGTGGGAGACGGTGGGAGACGGCGGGAGGTGGAGGGAGGCGGCGGGAGATGGCGGGAGGTGGCAGGAGACGTGGGAGGTGGCAGGAGACGGTGGGAGGTGGTGGGAGGTGGTGGGAGACA	chr19	5787204	G	GGTGGGAGGTCGTGGGAGATGGTGGGAGGTCGTGGGAGATGGTGGGAGGTAGTGGGAGACAGTGGCAGACAGTGGGAGGCGGTGGGAGGTGGTGGCAGACGGTGGGAGGTGGTGGGAGACAGTGGGAAGTGGTGGGAGGTGGTGGGAGACGGTGGCAGGTGGTAGGAGACGGTGGGAGGTGGTGGGAGACACTCGGAGACGGTGGGATGTGGTGGGAGGTAGTGGGAGACATTGGCAGACGGTGGGAGGTGGTGGGAGATGGTGAGAGGTGGTGGGAGACGGCGGGAGGTGGTGGGAGACGGCGGGAGGTGGTGGGAGACGGTGGGAGGTGGTGGGAGGGGGTGGGAGGTGGTGGGAGACGGAGAAGGTGGGATGTGGTGGGAGGTAGTGGGAGACACTGGCAGATGGTGGGAGGTCGTGGGAGATGGTGGGAGGTGGTGGGAGACGGTGGGAGATGGTGGGAGGTGGTGGGAGACGGCGGGAGGTGGTGGGAGATGGCGGGAGGTGGTGGGAAGTGGTGGGAGACGGAGATGGTGGGAGACGGTGGGAGACGGCGGGAGGTGGAGGGAGGCGGCGGGAGATGGCGGGAGGTGGCAGGAGACGTGGGAGGTGGCAGGAGACGGTGGGAGGTGGTGGGAGGTGGTGGGAGACA	25197936	VQSRTrancheINDEL99.95to100.00	0	none	0	0	60	1e-6
chr19-005787204-G-GGTGGGAGGTCGTGGGAGATGGTGGGAGGTCGTGGGAGATGGTGGGAGGTAGTGGGAGACAGTGGCAGACAGTGGGAGGTAGTGGGAGACACTGGCAGATGGTGGGAGGTCGTGGGAGATGGTGGGAGGTGGTGGGAGACGGTGGGAGATGGTGGGAGGTGGTGGGAGACGGCGGGAGGTGGTGGGAGATGGCGGGAGGTGGTGGGAAGTGGTGGGAGACGGAGATGGTGGGAGACGGTGGGAGACGGCGGGAGGTGGAGGGAGGCGGCGGGAGATGGCGGGAGGTGGCAGGAGACGTGGGAGGTGGCAGGAGACGGTGGGAGGTGGTGGGAGACA	chr19	5787204	G	GGTGGGAGGTCGTGGGAGATGGTGGGAGGTCGTGGGAGATGGTGGGAGGTAGTGGGAGACAGTGGCAGACAGTGGGAGGTAGTGGGAGACACTGGCAGATGGTGGGAGGTCGTGGGAGATGGTGGGAGGTGGTGGGAGACGGTGGGAGATGGTGGGAGGTGGTGGGAGACGGCGGGAGGTGGTGGGAGATGGCGGGAGGTGGTGGGAAGTGGTGGGAGACGGAGATGGTGGGAGACGGTGGGAGACGGCGGGAGGTGGAGGGAGGCGGCGGGAGATGGCGGGAGGTGGCAGGAGACGTGGGAGGTGGCAGGAGACGGTGGGAGGTGGTGGGAGACA	25197936	VQSRTrancheINDEL99.95to100.00	0	none	0	0	60	1e-6
chr19-005787204-G-GGTGGGAGGTCGTGGGAGATGGTGGGAGGTCGTGGGAGATGGTGGGAGGTAGTGGGAGACAGTGGCAGACAGTGGGAGGTGGAGGGAGAGGGTGGCAGACGGGGGGAGGTGGTGGGAGACAGTGGGAAGTGGTGGGAGGTGGTGGGAGACGGTGGGAGGTGGTAGGAGACGGTGGGAGGTGGTGGGAGACACTCGGAGACGGTGGGATGTGGTGGGAGGTAGTGGGAGACATTGGCAGACGGTGGGAGGTGGTGGGAGATGGTGAGAGGTGGTGGGAGACGGCGGGAGGTGGTGGGAGATGGCGGGAGGTGGTGGGAGACGGTGGGAGGTGGTGGGAGGTGGTGGGAGACGGAGAAGGTGGGATGTGGTGGGAGGTAGTGGGAGACACTGGCAGATGGTGGGAGGTCGTGGGAGATGGTGGGAGGTGGTGGGAGACGGTGGGAGATGGTGGGAGGTGGTGGGAGACGGCGGGAGGTGGTGGGAGATGGCGGGAGGTGGTGGGAAGTGGTGGGAGACGGAGATGGTGGGAGACGGTGGGAGACGGCGGGAGGTGGAGGGAGGCGGCGGGAGATGGCGGGAGGTGGCAGGAGACGTGGGAGGTGGCAGGAGACGGTGGGAGGTGGTGGGAGACA	chr19	5787204	G	GGTGGGAGGTCGTGGGAGATGGTGGGAGGTCGTGGGAGATGGTGGGAGGTAGTGGGAGACAGTGGCAGACAGTGGGAGGTGGAGGGAGAGGGTGGCAGACGGGGGGAGGTGGTGGGAGACAGTGGGAAGTGGTGGGAGGTGGTGGGAGACGGTGGGAGGTGGTAGGAGACGGTGGGAGGTGGTGGGAGACACTCGGAGACGGTGGGATGTGGTGGGAGGTAGTGGGAGACATTGGCAGACGGTGGGAGGTGGTGGGAGATGGTGAGAGGTGGTGGGAGACGGCGGGAGGTGGTGGGAGATGGCGGGAGGTGGTGGGAGACGGTGGGAGGTGGTGGGAGGTGGTGGGAGACGGAGAAGGTGGGATGTGGTGGGAGGTAGTGGGAGACACTGGCAGATGGTGGGAGGTCGTGGGAGATGGTGGGAGGTGGTGGGAGACGGTGGGAGATGGTGGGAGGTGGTGGGAGACGGCGGGAGGTGGTGGGAGATGGCGGGAGGTGGTGGGAAGTGGTGGGAGACGGAGATGGTGGGAGACGGTGGGAGACGGCGGGAGGTGGAGGGAGGCGGCGGGAGATGGCGGGAGGTGGCAGGAGACGTGGGAGGTGGCAGGAGACGGTGGGAGGTGGTGGGAGACA	25197936	VQSRTrancheINDEL99.95to100.00	0	none	0	0	60	1e-6
chr19-005787204-G-GGTGGGAGGTCGTGGGAGATGGTGGGAGGTCGTGGGAGATGGTGGGAGGTAGTGGGAGACAGTGGCAGACAGTGGGAGGTGGGGGGAGAGGGTGGCAGACGGTGGGAGGTGGTGGGAGACAGTGGGAAGTGGTGGGAGGTGGTGGGAGACGGTGGGAGGTGGTAGGAGACGGTGGGAGGTGGTGGGAGACACTCGGAGACGGTGGGATGTGGTGGGAGGTAGTGGGAGACATTGGCAGACGGTGGGAGGTGGTGGGAGATGGTGAGAGGTGGTGGGAGACGGCGGGAGGTGGTGGGAGATGGCGGGAGGTGGTGGGAGACGGTGGGAGGTGGTGGGAGGTGGTGGGAGACGGAGAAGGTGGGATGTGGTGGGAGGTAGTGGGAGACACTGGCAGATGGTGGGAGGTCGTGGGAGATGGTGGGAGGTGGTGGGAGACGGTGGGAGATGGTGGGAGGTGGTGGGAGACGGCGGGAGGTGGTGGGAGATGGCGGGAGGTGGTGGGAAGTGGTGGGAGACGGAGATGGTGGGAGACGGTGGGAGACGGCGGGAGGTGGAGGGAGGCGGCGGGAGATGGCGGGAGGTGGCAGGAGACGTGGGAGGTGGCAGGAGACGGTGGGAGGTGGTGGGAGACA	chr19	5787204	G	GGTGGGAGGTCGTGGGAGATGGTGGGAGGTCGTGGGAGATGGTGGGAGGTAGTGGGAGACAGTGGCAGACAGTGGGAGGTGGGGGGAGAGGGTGGCAGACGGTGGGAGGTGGTGGGAGACAGTGGGAAGTGGTGGGAGGTGGTGGGAGACGGTGGGAGGTGGTAGGAGACGGTGGGAGGTGGTGGGAGACACTCGGAGACGGTGGGATGTGGTGGGAGGTAGTGGGAGACATTGGCAGACGGTGGGAGGTGGTGGGAGATGGTGAGAGGTGGTGGGAGACGGCGGGAGGTGGTGGGAGATGGCGGGAGGTGGTGGGAGACGGTGGGAGGTGGTGGGAGGTGGTGGGAGACGGAGAAGGTGGGATGTGGTGGGAGGTAGTGGGAGACACTGGCAGATGGTGGGAGGTCGTGGGAGATGGTGGGAGGTGGTGGGAGACGGTGGGAGATGGTGGGAGGTGGTGGGAGACGGCGGGAGGTGGTGGGAGATGGCGGGAGGTGGTGGGAAGTGGTGGGAGACGGAGATGGTGGGAGACGGTGGGAGACGGCGGGAGGTGGAGGGAGGCGGCGGGAGATGGCGGGAGGTGGCAGGAGACGTGGGAGGTGGCAGGAGACGGTGGGAGGTGGTGGGAGACA	25197936	VQSRTrancheINDEL99.95to100.00	0	none	0	0	60	1e-6
chr19-005787204-G-GGTGGGAGGTCGTGGGAGATGGTGGGAGGTCGTGGGAGATGGTGGGAGGTAGTGGGAGACAGTGGCAGACAGTGGGAGGTGGGGGGAGATGGTGGCAGACGGTGGGAGGTGGTGGGAGACAGTGGGAAGTGGTGGGAGGTGGTGGGAGACGGTGGGAGGTGGTAGGAGACGGTGGGAGGTGGTGGGAGACACTCGGAGACGGTGGGATGTGGTGGGAGGTAGTGGGAGACATTGGCAGACGGTGGGAGGTGGTGGGAGATGGTGAGAGGTGGTGGGAGACGGCGGGAGGTGGTGGGAGATGGCGGGAGGTGGTGGGAGACGGTGGGAGGTGGTGGGAGGTGGTGGGAGACGGAGAAGGTGGGATGTGGTGGGAGGTAGTGGGAGACACTGGCAGATGGTGGGAGGTCGTGGGAGATGGTGGGAGGTGGTGGGAGACGGTGGGAGATGGTGGGAGGTGGTGGGAGACGGCGGGAGGTGGTGGGAGATGGCGGGAGGTGGTGGGAAGTGGTGGGAGACGGAGATGGTGGGAGACGGTGGGAGACGGCGGGAGGTGGAGGGAGGCGGCGGGAGATGGCGGGAGGTGGCAGGAGACGTGGGAGGTGGCAGGAGACGGTGGGAGGTGGTGGGAGACA	chr19	5787204	G	GGTGGGAGGTCGTGGGAGATGGTGGGAGGTCGTGGGAGATGGTGGGAGGTAGTGGGAGACAGTGGCAGACAGTGGGAGGTGGGGGGAGATGGTGGCAGACGGTGGGAGGTGGTGGGAGACAGTGGGAAGTGGTGGGAGGTGGTGGGAGACGGTGGGAGGTGGTAGGAGACGGTGGGAGGTGGTGGGAGACACTCGGAGACGGTGGGATGTGGTGGGAGGTAGTGGGAGACATTGGCAGACGGTGGGAGGTGGTGGGAGATGGTGAGAGGTGGTGGGAGACGGCGGGAGGTGGTGGGAGATGGCGGGAGGTGGTGGGAGACGGTGGGAGGTGGTGGGAGGTGGTGGGAGACGGAGAAGGTGGGATGTGGTGGGAGGTAGTGGGAGACACTGGCAGATGGTGGGAGGTCGTGGGAGATGGTGGGAGGTGGTGGGAGACGGTGGGAGATGGTGGGAGGTGGTGGGAGACGGCGGGAGGTGGTGGGAGATGGCGGGAGGTGGTGGGAAGTGGTGGGAGACGGAGATGGTGGGAGACGGTGGGAGACGGCGGGAGGTGGAGGGAGGCGGCGGGAGATGGCGGGAGGTGGCAGGAGACGTGGGAGGTGGCAGGAGACGGTGGGAGGTGGTGGGAGACA	25197936	VQSRTrancheINDEL99.95to100.00	0	none	0	0	60	1e-6
chr19-005787204-G-GGTGGGAGGTCGTGGGAGATGGTGGGAGGTCGTGGGAGATGGTGGGAGGTAGTGGGAGACAGTGGCAGACAGTGGGAGGTGGGGGGAGGTGGTGGCAGACGGTGGGAGGTGGTGGGAGACAGTGGGAAGTGGTGGGAGGTGGTGGGAGACGGTGGGAGGTGGTAGGAGACGGTGGGAGGTGGTGGGAGACACTCGGAGACGGTGGGATGTGGTGGGAGGTAGTGGGAGACATTGGCAGACGGTGGGAGGTGGTGGGAGATGGTGAGAGGTGGTGGGAGACGGCGGGAGGTGGTGGGAGATGGCGGGAGGTGGTGGGAGACGGTGGGAGGTGGTGGGAGGTGGTGGGAGACGGAGAAGGTGGGATGTGGTGGGAGGTAGTGGGAGACACTGGCAGATGGTGGGAGGTCGTGGGAGATGGTGGGAGGTGGTGGGAGACGGTGGGAGGTGGTGGGAGGTGGTGGGAGACGGCGGGAGGTGGTGGGAGATGGCGGGAGGTGGTGGGAAGTGGTGGGAGACGGAGATGGTGGGAGACGGTGGGAGACGGCGGGAGGTGGAGGGAGGCGGCGGGAGATGGCGGGAGGTGGCAGGAGACGTGGGAGGTGGCAGGAGACGGTGGGAGGTGGTGGGAGACA	chr19	5787204	G	GGTGGGAGGTCGTGGGAGATGGTGGGAGGTCGTGGGAGATGGTGGGAGGTAGTGGGAGACAGTGGCAGACAGTGGGAGGTGGGGGGAGGTGGTGGCAGACGGTGGGAGGTGGTGGGAGACAGTGGGAAGTGGTGGGAGGTGGTGGGAGACGGTGGGAGGTGGTAGGAGACGGTGGGAGGTGGTGGGAGACACTCGGAGACGGTGGGATGTGGTGGGAGGTAGTGGGAGACATTGGCAGACGGTGGGAGGTGGTGGGAGATGGTGAGAGGTGGTGGGAGACGGCGGGAGGTGGTGGGAGATGGCGGGAGGTGGTGGGAGACGGTGGGAGGTGGTGGGAGGTGGTGGGAGACGGAGAAGGTGGGATGTGGTGGGAGGTAGTGGGAGACACTGGCAGATGGTGGGAGGTCGTGGGAGATGGTGGGAGGTGGTGGGAGACGGTGGGAGGTGGTGGGAGGTGGTGGGAGACGGCGGGAGGTGGTGGGAGATGGCGGGAGGTGGTGGGAAGTGGTGGGAGACGGAGATGGTGGGAGACGGTGGGAGACGGCGGGAGGTGGAGGGAGGCGGCGGGAGATGGCGGGAGGTGGCAGGAGACGTGGGAGGTGGCAGGAGACGGTGGGAGGTGGTGGGAGACA	25197936	VQSRTrancheINDEL99.95to100.00	0	none	0	0	60	1e-6
chr19-005787204-G-GGTGGGAGGTCGTGGGAGATGGTGGGAGGTCGTGGGAGATGGTGGGAGGTAGTGGGAGACAGTGGCAGACAGTGGGAGGTGGTGGGAGAAGGTGGCATGTGGTGGGAGGTCGTGGGAGACACTGGCAGATGGTGGGAGGTCGTGGGAGATGGTGGGAGGTGGTGGGAGACGGTGGGAGATGGTGGGAGGTGGTGGGAGACGGCGGGAGGTGGTGGGAGATGGCGGGAGGTGGTGGGAAGTGGTGGGAGACGGAGATGGTGGGAGACGGTGGGAGACGGCGGGAGGTGGAGGGAGGCGGCGGGAGATGGCGGGAGGTGGCAGGAGACGTGGGAGGTGGCAGGAGACGGTGGGAGGTGGTGGGAGACA	chr19	5787204	G	GGTGGGAGGTCGTGGGAGATGGTGGGAGGTCGTGGGAGATGGTGGGAGGTAGTGGGAGACAGTGGCAGACAGTGGGAGGTGGTGGGAGAAGGTGGCATGTGGTGGGAGGTCGTGGGAGACACTGGCAGATGGTGGGAGGTCGTGGGAGATGGTGGGAGGTGGTGGGAGACGGTGGGAGATGGTGGGAGGTGGTGGGAGACGGCGGGAGGTGGTGGGAGATGGCGGGAGGTGGTGGGAAGTGGTGGGAGACGGAGATGGTGGGAGACGGTGGGAGACGGCGGGAGGTGGAGGGAGGCGGCGGGAGATGGCGGGAGGTGGCAGGAGACGTGGGAGGTGGCAGGAGACGGTGGGAGGTGGTGGGAGACA	25197936	VQSRTrancheINDEL99.95to100.00	0	none	0	0	60	1e-6
chr19-005787204-G-GGTGGGAGGTCGTGGGAGATGGTGGGAGGTCGTGGGAGATGGTGGGAGGTAGTGGGAGACAGTGGCAGACAGTGGGAGGTGGTGGGAGACAGTGGGAAGTGGTGGGAGGTGGTGGGAGACGGTGGGAGGTGGTAGGAGACGGTGGGAGGTGGTGGGAGACACTCGGAGACGGTGGGATGTGGTGGGAGGTAGTGGGAGACATTGGCAGACGGTGGGAGGTGGTGGGAGATGGTGAGAGGTGGTGGGAGACGGCGGGAGGTGGTGGGAGATGGCGGGAGGTGGTGGGAAGTGGTGGGAGACGGAGATGGTGGGAGACGGTGGGAGACGGCGGGAGGTGGAGGGAGGCGGCGGGAGATGGCGGGAGGTGGCAGGAGACGTGGGAGGTGGCAGGAGACGGTGGGAGGTGGTGGGAGACA	chr19	5787204	G	GGTGGGAGGTCGTGGGAGATGGTGGGAGGTCGTGGGAGATGGTGGGAGGTAGTGGGAGACAGTGGCAGACAGTGGGAGGTGGTGGGAGACAGTGGGAAGTGGTGGGAGGTGGTGGGAGACGGTGGGAGGTGGTAGGAGACGGTGGGAGGTGGTGGGAGACACTCGGAGACGGTGGGATGTGGTGGGAGGTAGTGGGAGACATTGGCAGACGGTGGGAGGTGGTGGGAGATGGTGAGAGGTGGTGGGAGACGGCGGGAGGTGGTGGGAGATGGCGGGAGGTGGTGGGAAGTGGTGGGAGACGGAGATGGTGGGAGACGGTGGGAGACGGCGGGAGGTGGAGGGAGGCGGCGGGAGATGGCGGGAGGTGGCAGGAGACGTGGGAGGTGGCAGGAGACGGTGGGAGGTGGTGGGAGACA	25197936	VQSRTrancheINDEL99.95to100.00	0	none	0	0	60	1e-6
chr19-005787204-G-GGTGGGAGGTCGTGGGAGATGGTGGGAGGTCGTGGGAGATGGTGGGAGGTAGTGGGAGACAGTGGCAGACAGTGGGAGGTGGTGGGAGACAGTGGGAGGTGGTGGGAGACGGTGGGAAGTGGTGGGAGGTGGTGGGAGACGGTGGGAGGTGGTAGGAGACGGTGGGAGGTGGTGGGAGACACTCGGAGACGGTGGGATGTGGTGGGAGGTAGTGGGAGACATTGGCAGACGGTGGGAGGTGGTGGGAGATGGTGAGAGGTGGTGGGAGACGGCGGGAGGTGGTGGGAGATGGCGGGAGGTGGTGGGAGACGGTGGGAGGTGGTGGGAGGTGGTGGGAGACGGAGAAGGTGGGATGTGGTGGGAGGTAGTGGGAGACACTGGCAGATGGTGGGAGGTCGTGGGAGATGGTGGGAGGTGGTGGGAGACGGTGGGAGATGGTGGGAGGTGGTGGGAGACGGCGGGAGGTGGTGGGAGATGGCGGGAGGTGGTGGGAAGTGGTGGGAGACGGAGATGGTGGGAGACGGTGGGAGACGGCGGGAGGTGGAGGGAGGCGGCGGGAGATGGCGGGAGGTGGCAGGAGACGTGGGAGGTGGCAGGAGACGGTGGGAGGTGGTGGGAGACA	chr19	5787204	G	GGTGGGAGGTCGTGGGAGATGGTGGGAGGTCGTGGGAGATGGTGGGAGGTAGTGGGAGACAGTGGCAGACAGTGGGAGGTGGTGGGAGACAGTGGGAGGTGGTGGGAGACGGTGGGAAGTGGTGGGAGGTGGTGGGAGACGGTGGGAGGTGGTAGGAGACGGTGGGAGGTGGTGGGAGACACTCGGAGACGGTGGGATGTGGTGGGAGGTAGTGGGAGACATTGGCAGACGGTGGGAGGTGGTGGGAGATGGTGAGAGGTGGTGGGAGACGGCGGGAGGTGGTGGGAGATGGCGGGAGGTGGTGGGAGACGGTGGGAGGTGGTGGGAGGTGGTGGGAGACGGAGAAGGTGGGATGTGGTGGGAGGTAGTGGGAGACACTGGCAGATGGTGGGAGGTCGTGGGAGATGGTGGGAGGTGGTGGGAGACGGTGGGAGATGGTGGGAGGTGGTGGGAGACGGCGGGAGGTGGTGGGAGATGGCGGGAGGTGGTGGGAAGTGGTGGGAGACGGAGATGGTGGGAGACGGTGGGAGACGGCGGGAGGTGGAGGGAGGCGGCGGGAGATGGCGGGAGGTGGCAGGAGACGTGGGAGGTGGCAGGAGACGGTGGGAGGTGGTGGGAGACA	25197936	VQSRTrancheINDEL99.95to100.00	0	none	0	0	60	1e-6
chr19-005787204-G-GGTGGGAGGTCGTGGGAGATGGTGGGAGGTCGTGGGAGATGGTGGGAGGTAGTGGGAGACAGTGGCAGACAGTGGGAGGTGGTGGGAGACAGTGGGAGGTGGTGGGAGACGGTGGGAGGTGGTGGGAGACAGTGGGAAGTGGTGGGAGGTGGTGGGAGACGGTGGGAGGTGGTAGGAGACGGTGGGAGGTGGTGGGAGACACTCGGAGAGGGTGGGATGTGGTGGGAGGTAGTGGGAGACATTGGCAGACGGTGGGAGGTGGTGGGAGATGGTGAGAGGTGGTGGGAGACGGCGGGAGGTGGTGGGAGATGGCGGGAGGTGGTGGGAGACGGTGGGAGGTGGTGGGAGGTGGTGGGAGACGGAGAAGGTGGGATGTGGTGGGAGGTAGTGGGAGACACTGGCAGATGGTGGGAGGTCGTGGGAGATGGTGGGAGGTGGTGGGAGACGGTGGGAGATGGTGGGAGGTGGTGGGAGACGGCGGGAGGTGGTGGGAGATGGCGGGAGGTGGTGGGAAGTGGTGGGAGACGGAGATGGTGGGAGACGGTGGGAGACGGCGGGAGGTGGAGGGAGGCGGCGGGAGATGGCGGGAGGTGGCAGGAGACGTGGGAGGTGGCAGGAGACGGTGGGAGGTGGTGGGAGACA	chr19	5787204	G	GGTGGGAGGTCGTGGGAGATGGTGGGAGGTCGTGGGAGATGGTGGGAGGTAGTGGGAGACAGTGGCAGACAGTGGGAGGTGGTGGGAGACAGTGGGAGGTGGTGGGAGACGGTGGGAGGTGGTGGGAGACAGTGGGAAGTGGTGGGAGGTGGTGGGAGACGGTGGGAGGTGGTAGGAGACGGTGGGAGGTGGTGGGAGACACTCGGAGAGGGTGGGATGTGGTGGGAGGTAGTGGGAGACATTGGCAGACGGTGGGAGGTGGTGGGAGATGGTGAGAGGTGGTGGGAGACGGCGGGAGGTGGTGGGAGATGGCGGGAGGTGGTGGGAGACGGTGGGAGGTGGTGGGAGGTGGTGGGAGACGGAGAAGGTGGGATGTGGTGGGAGGTAGTGGGAGACACTGGCAGATGGTGGGAGGTCGTGGGAGATGGTGGGAGGTGGTGGGAGACGGTGGGAGATGGTGGGAGGTGGTGGGAGACGGCGGGAGGTGGTGGGAGATGGCGGGAGGTGGTGGGAAGTGGTGGGAGACGGAGATGGTGGGAGACGGTGGGAGACGGCGGGAGGTGGAGGGAGGCGGCGGGAGATGGCGGGAGGTGGCAGGAGACGTGGGAGGTGGCAGGAGACGGTGGGAGGTGGTGGGAGACA	25197936	VQSRTrancheINDEL99.95to100.00	0	none	0	0	60	1e-6
chr19-005787204-G-GGTGGGAGGTCGTGGGAGATGGTGGGAGGTCGTGGGAGATGGTGGGAGGTAGTGGGAGACAGTGGCAGACAGTGGGAGGTGGTGGGAGACGGAGAAGCAGAAGGTGGGAGGTGGTGGGAGACAGTGGGAAGTGGTGGGAGGTGGTGGGAGACGGTGGGAGGTGGTAGGAGACGGTGGGAGGTGGTGGGAGACACTCGGAGACGGTGGGATGTGGTGGGAGGTAGTGGGAGACATTGGCAGACGGTGGGAGGTGGTGGGAGATGGTGAGAGGTGGTGGGAGACGGCGGGAGGTGGTGGGAGATGGCGGGAGGTGGTGGGAAGTGGTGGGAGACGGAGATGGTGGGAGACGGTGGGAGACGGCGGGAGGTGGAGGGAGGCGGCGGGAGATGGCGGGAGGTGGCAGGAGACGTGGGAGGTGGCAGGAGACGGTGGGAGGTGGTGGGAGACA	chr19	5787204	G	GGTGGGAGGTCGTGGGAGATGGTGGGAGGTCGTGGGAGATGGTGGGAGGTAGTGGGAGACAGTGGCAGACAGTGGGAGGTGGTGGGAGACGGAGAAGCAGAAGGTGGGAGGTGGTGGGAGACAGTGGGAAGTGGTGGGAGGTGGTGGGAGACGGTGGGAGGTGGTAGGAGACGGTGGGAGGTGGTGGGAGACACTCGGAGACGGTGGGATGTGGTGGGAGGTAGTGGGAGACATTGGCAGACGGTGGGAGGTGGTGGGAGATGGTGAGAGGTGGTGGGAGACGGCGGGAGGTGGTGGGAGATGGCGGGAGGTGGTGGGAAGTGGTGGGAGACGGAGATGGTGGGAGACGGTGGGAGACGGCGGGAGGTGGAGGGAGGCGGCGGGAGATGGCGGGAGGTGGCAGGAGACGTGGGAGGTGGCAGGAGACGGTGGGAGGTGGTGGGAGACA	25197936	VQSRTrancheINDEL99.95to100.00	0	none	0	0	60	1e-6
chr19-005787204-G-GGTGGGAGGTCGTGGGAGATGGTGGGAGGTCGTGGGAGATGGTGGGAGGTAGTGGGAGACAGTGGCAGACAGTGGGAGGTGGTGGGAGACGGAGAAGGTGGGAGGTGGTGGGAGACAGTGGGAAGTGGTGGGAGGTGGTGGGAGACGGTGGGAGGTGGTAGGAGACGGTGGGAGGTGGTGGGAGACACTCGGAGACGGTGGGATGTGGTGGGAGGTAGTGGGAGACATTGGCAGACGGTGGGAGGTGGTGGGAGATGGTGAGAGGTGGTGGGAGACGGCGGGAGGTGGTGGGAGATGGCGGGAGGTGGTGGGAAGTGGTGGGAGACGGAGATGGTGGGAGACGGTGGGAGACGGCGGGAGGTGGAGGGAGGCGGCGGGAGATGGCGGGAGGTGGCAGGAGACGTGGGAGGTGGCAGGAGACGGTGGGAGGTGGTGGGAGACA	chr19	5787204	G	GGTGGGAGGTCGTGGGAGATGGTGGGAGGTCGTGGGAGATGGTGGGAGGTAGTGGGAGACAGTGGCAGACAGTGGGAGGTGGTGGGAGACGGAGAAGGTGGGAGGTGGTGGGAGACAGTGGGAAGTGGTGGGAGGTGGTGGGAGACGGTGGGAGGTGGTAGGAGACGGTGGGAGGTGGTGGGAGACACTCGGAGACGGTGGGATGTGGTGGGAGGTAGTGGGAGACATTGGCAGACGGTGGGAGGTGGTGGGAGATGGTGAGAGGTGGTGGGAGACGGCGGGAGGTGGTGGGAGATGGCGGGAGGTGGTGGGAAGTGGTGGGAGACGGAGATGGTGGGAGACGGTGGGAGACGGCGGGAGGTGGAGGGAGGCGGCGGGAGATGGCGGGAGGTGGCAGGAGACGTGGGAGGTGGCAGGAGACGGTGGGAGGTGGTGGGAGACA	25197936	VQSRTrancheINDEL99.95to100.00	0	none	0	0	60	1e-6
chr19-005787204-G-GGTGGGAGGTCGTGGGAGATGGTGGGAGGTCGTGGGAGATGGTGGGAGGTAGTGGGAGACAGTGGCAGACAGTGGGAGGTGGTGGGAGACGGAGAAGGTGGGAGGTGGTGGGAGACAGTGGGAAGTGGTGGGAGGTGGTGGGAGACGGTGGGAGGTGGTAGGAGACGGTGGGAGGTGGTGGGAGACACTCGGAGACGGTGGGATGTGGTGGGAGGTAGTGGGAGACATTGGCAGACGGTGGGAGGTGGTGGGAGATGGTGAGAGGTGGTGGGAGACGGCGGGAGGTGGTGGGAGATGGCGGGAGGTGGTGGGAGACGGTGGGAGGTGGTGGGAGGTGGTGGGAGACGGAGAAGGTGGGATGTGGTGGGAGGTAGTGGGAGACACTGGCAGATGGTGGGAGGTCGTGGGAGATGGTGGGAGGTGGTGGGAGACGGTGGGAGATGGTGGGAGGTGGTGGGAGACGGCGGGAGGTGGTGGGAGATGGCGGGAGGTGGTGGGAAGTGGTGGGAGACGGAGATGGTGGGAGACGGTGGGAGACGGCGGGAGGTGGAGGGAGGCGGCGGGAGATGGCGGGAGGTGGCAGGAGACGTGGGAGGTGGCAGGAGACGGTGGGAGGTGGTGGGAGACA	chr19	5787204	G	GGTGGGAGGTCGTGGGAGATGGTGGGAGGTCGTGGGAGATGGTGGGAGGTAGTGGGAGACAGTGGCAGACAGTGGGAGGTGGTGGGAGACGGAGAAGGTGGGAGGTGGTGGGAGACAGTGGGAAGTGGTGGGAGGTGGTGGGAGACGGTGGGAGGTGGTAGGAGACGGTGGGAGGTGGTGGGAGACACTCGGAGACGGTGGGATGTGGTGGGAGGTAGTGGGAGACATTGGCAGACGGTGGGAGGTGGTGGGAGATGGTGAGAGGTGGTGGGAGACGGCGGGAGGTGGTGGGAGATGGCGGGAGGTGGTGGGAGACGGTGGGAGGTGGTGGGAGGTGGTGGGAGACGGAGAAGGTGGGATGTGGTGGGAGGTAGTGGGAGACACTGGCAGATGGTGGGAGGTCGTGGGAGATGGTGGGAGGTGGTGGGAGACGGTGGGAGATGGTGGGAGGTGGTGGGAGACGGCGGGAGGTGGTGGGAGATGGCGGGAGGTGGTGGGAAGTGGTGGGAGACGGAGATGGTGGGAGACGGTGGGAGACGGCGGGAGGTGGAGGGAGGCGGCGGGAGATGGCGGGAGGTGGCAGGAGACGTGGGAGGTGGCAGGAGACGGTGGGAGGTGGTGGGAGACA	25197936	VQSRTrancheINDEL99.95to100.00	0	none	0	0	60	1e-6
chr19-005787204-G-GGTGGGAGGTCGTGGGAGATGGTGGGAGGTCGTGGGAGATGGTGGGAGGTAGTGGGAGACAGTGGCAGACAGTGGGAGGTGGTGGGAGACGGAGAAGGTGGGATGTGGTGGGAGGTAGTGGGAGACACTGGCAGATGGTGGGAGGTCGTGGGAGATGGTGGGAGGTGGTGGGAGACGGCGGGAGGTGGTGGGAGATGGCGGGAGGTGGTGGGAAGTGGTGGGAGACGGAGATGGTGGGAGACGGTGGGAGACGGCGGGAGGTGGAGGGAGGCGGCGGGAGATGGCGGGAGGTGGCAGGAGACGTGGGAGGTGGCAGGAGACGGTGGGAGGTGGTGGGAGACA	chr19	5787204	G	GGTGGGAGGTCGTGGGAGATGGTGGGAGGTCGTGGGAGATGGTGGGAGGTAGTGGGAGACAGTGGCAGACAGTGGGAGGTGGTGGGAGACGGAGAAGGTGGGATGTGGTGGGAGGTAGTGGGAGACACTGGCAGATGGTGGGAGGTCGTGGGAGATGGTGGGAGGTGGTGGGAGACGGCGGGAGGTGGTGGGAGATGGCGGGAGGTGGTGGGAAGTGGTGGGAGACGGAGATGGTGGGAGACGGTGGGAGACGGCGGGAGGTGGAGGGAGGCGGCGGGAGATGGCGGGAGGTGGCAGGAGACGTGGGAGGTGGCAGGAGACGGTGGGAGGTGGTGGGAGACA	25197936	VQSRTrancheINDEL99.95to100.00	0	none	0	0	60	1e-6
chr19-005787204-G-GGTGGGAGGTCGTGGGAGATGGTGGGAGGTCGTGGGAGATGGTGGGAGGTAGTGGGAGACAGTGGCAGACAGTGGGAGGTGGTGGGAGACGGAGAAGGTGGGATGTGGTGGGAGGTAGTGGGAGACACTGGCAGATGGTGGGAGGTCGTGGGAGATGGTGGGAGGTGGTGGGAGACGGTGGGAGATGGTGGGAGGTGGTGGGAGACGGCGGGAGGTGGTGGGAGATGGCGGGAGGTGGTGGGAAGTGGTGGGAGACGGAGATGGTGGGAGACGGTGGGAGACGGCGGGAGGTGGAGGGAGGCGGCGGGAGATGGCGGGAGGTGGCAGGAGACGTGGGAGGTGGCAGGAGACGGTGGGAGGTGGTGGGAGACA	chr19	5787204	G	GGTGGGAGGTCGTGGGAGATGGTGGGAGGTCGTGGGAGATGGTGGGAGGTAGTGGGAGACAGTGGCAGACAGTGGGAGGTGGTGGGAGACGGAGAAGGTGGGATGTGGTGGGAGGTAGTGGGAGACACTGGCAGATGGTGGGAGGTCGTGGGAGATGGTGGGAGGTGGTGGGAGACGGTGGGAGATGGTGGGAGGTGGTGGGAGACGGCGGGAGGTGGTGGGAGATGGCGGGAGGTGGTGGGAAGTGGTGGGAGACGGAGATGGTGGGAGACGGTGGGAGACGGCGGGAGGTGGAGGGAGGCGGCGGGAGATGGCGGGAGGTGGCAGGAGACGTGGGAGGTGGCAGGAGACGGTGGGAGGTGGTGGGAGACA	25197936	VQSRTrancheINDEL99.95to100.00	0	none	0	0	60	1e-6
chr19-005787204-G-GGTGGGAGGTCGTGGGAGATGGTGGGAGGTCGTGGGAGATGGTGGGAGGTAGTGGGAGACAGTGGCAGACAGTGGGAGGTGGTGGGAGACGGAGATGGTGGGAGACAGTGGGAAGTGGTGGGAGGTGGTGGGAGACGGTGGGAGGTGGTAGGAGACGGTGGGAGGTGGTGGGAGACACTCGGAGACGGTGGGATGTGGTGGGAGGTAGTGGGAGACATTGGCAGACGGTGGGAGGTGGTGGGAGATGGTGAGAGGTGGTGGGAGACGGCGGGAGGTGGTGGGAGACGGCGGGAGGTGGTGGGAGACGGTGGGAGGTGGTGGGAAGTGGTGGGAGACGGAGAAGGTGGGATGTGGTGGGAGGTAGTGGGAGACACTGGCAGATGGTGGGAGGTCGTGGGAGATGGTGGGAGGTGGTGGGAGACGGTGGGAGACGGTGGGAGGTGGTGGGAGACGGCGGGAGGTGGTGGGAGATGGCGGGAGGTGGTGGGAAGTGGTGGGAGACGGAGATGGTGGGAGACGGTGGGAGACGGCGGGAGGTGGAGGGAGGCGGCGGGAGATGGCGGGAGGTGGCAGGAGACGTGGGAGGTGGCAGGAGACGGTGGGAGGTGGTGGGAGACA	chr19	5787204	G	GGTGGGAGGTCGTGGGAGATGGTGGGAGGTCGTGGGAGATGGTGGGAGGTAGTGGGAGACAGTGGCAGACAGTGGGAGGTGGTGGGAGACGGAGATGGTGGGAGACAGTGGGAAGTGGTGGGAGGTGGTGGGAGACGGTGGGAGGTGGTAGGAGACGGTGGGAGGTGGTGGGAGACACTCGGAGACGGTGGGATGTGGTGGGAGGTAGTGGGAGACATTGGCAGACGGTGGGAGGTGGTGGGAGATGGTGAGAGGTGGTGGGAGACGGCGGGAGGTGGTGGGAGACGGCGGGAGGTGGTGGGAGACGGTGGGAGGTGGTGGGAAGTGGTGGGAGACGGAGAAGGTGGGATGTGGTGGGAGGTAGTGGGAGACACTGGCAGATGGTGGGAGGTCGTGGGAGATGGTGGGAGGTGGTGGGAGACGGTGGGAGACGGTGGGAGGTGGTGGGAGACGGCGGGAGGTGGTGGGAGATGGCGGGAGGTGGTGGGAAGTGGTGGGAGACGGAGATGGTGGGAGACGGTGGGAGACGGCGGGAGGTGGAGGGAGGCGGCGGGAGATGGCGGGAGGTGGCAGGAGACGTGGGAGGTGGCAGGAGACGGTGGGAGGTGGTGGGAGACA	25197936	VQSRTrancheINDEL99.95to100.00	0	none	0	0	60	1e-6
chr19-005787204-G-GGTGGGAGGTCGTGGGAGATGGTGGGAGGTCGTGGGAGATGGTGGGAGGTAGTGGGAGACAGTGGCAGACAGTGGGAGGTGGTGGGAGACGGTGGGAGGTGGTGGGAGACAGTGGGAAGTGGTGGGAGGTGGTGGGAGACGGTGGGAGGTGGTAGGAGACGGTGGGAGGTGGTGGGAGACACTCGGAGACGGTGGGATGTGGTGGGAGGTAGTGGGAGACATTGGCAGACGGTGGGAGGTGGTGGGAGATGGTGAGAGGTGGTGGGAGACGGCGGGAGGTGGTGGGAGATGGCGGGAGGTGGTGGGAGACGGTGGGAGGTGGTGGGAGGTGGTGGGAGACGGAGAAGGTGGGATGTGGTGGGAGGTAGTGGGAGACACTGGCAGATGGTGGGAGGTCGTGGGAGATGGTGGGAGGTGGTGGGAGACGGTGGGAGATGGTGGGAGGTGGTGGGAGACGGCGGGAGGTGGTGGGAGATGGCGGGAGGTGGTGGGAAGTGGTGGGAGACGGAGATGGTGGGAGACGGTGGGAGACGGCGGGAGGTGGAGGGAGGCGGCGGGAGATGGCGGGAGGTGGCAGGAGACGTGGGAGGTGGCAGGAGACGGTGGGAGGTGGTGGGAGACA	chr19	5787204	G	GGTGGGAGGTCGTGGGAGATGGTGGGAGGTCGTGGGAGATGGTGGGAGGTAGTGGGAGACAGTGGCAGACAGTGGGAGGTGGTGGGAGACGGTGGGAGGTGGTGGGAGACAGTGGGAAGTGGTGGGAGGTGGTGGGAGACGGTGGGAGGTGGTAGGAGACGGTGGGAGGTGGTGGGAGACACTCGGAGACGGTGGGATGTGGTGGGAGGTAGTGGGAGACATTGGCAGACGGTGGGAGGTGGTGGGAGATGGTGAGAGGTGGTGGGAGACGGCGGGAGGTGGTGGGAGATGGCGGGAGGTGGTGGGAGACGGTGGGAGGTGGTGGGAGGTGGTGGGAGACGGAGAAGGTGGGATGTGGTGGGAGGTAGTGGGAGACACTGGCAGATGGTGGGAGGTCGTGGGAGATGGTGGGAGGTGGTGGGAGACGGTGGGAGATGGTGGGAGGTGGTGGGAGACGGCGGGAGGTGGTGGGAGATGGCGGGAGGTGGTGGGAAGTGGTGGGAGACGGAGATGGTGGGAGACGGTGGGAGACGGCGGGAGGTGGAGGGAGGCGGCGGGAGATGGCGGGAGGTGGCAGGAGACGTGGGAGGTGGCAGGAGACGGTGGGAGGTGGTGGGAGACA	25197936	VQSRTrancheINDEL99.95to100.00	0	none	0	0	60	1e-6
chr19-005787204-G-GGTGGGAGGTCGTGGGAGATGGTGGGAGGTCGTGGGAGATGGTGGGAGGTAGTGGGAGACAGTGGCAGACAGTGGGAGGTGGTGGGAGAGGGTGGCAGACGGTGGGAGGTGGTGGGAGACAGTGGGAAGTGGTGGGAGGTGGTGGGAGACGGTGGGAGGTGGTAGGAGACGGTGGGAGGTGGTGGGAGACACTCGGAGACGGTGGGATGTGGTGGGAGGTAGTGGGAGACATTGGCAGACGGTGGGAGGTGGTGGGAGATGGTGAGAGGTGGTGGGAGACGGCGGGAGGTGGTGGGAGATGGCGGGAGGTGGTGGGAAGTGGTGGGAGACGGAGATGGTGGGAGACGGTGGGAGACGGCGGGAGGTGGAGGGAGGCGGCGGGAGATGGCGGGAGGTGGCAGGAGACGTGGGAGGTGGCAGGAGACGGTGGGAGGTGGTGGGAGACA	chr19	5787204	G	GGTGGGAGGTCGTGGGAGATGGTGGGAGGTCGTGGGAGATGGTGGGAGGTAGTGGGAGACAGTGGCAGACAGTGGGAGGTGGTGGGAGAGGGTGGCAGACGGTGGGAGGTGGTGGGAGACAGTGGGAAGTGGTGGGAGGTGGTGGGAGACGGTGGGAGGTGGTAGGAGACGGTGGGAGGTGGTGGGAGACACTCGGAGACGGTGGGATGTGGTGGGAGGTAGTGGGAGACATTGGCAGACGGTGGGAGGTGGTGGGAGATGGTGAGAGGTGGTGGGAGACGGCGGGAGGTGGTGGGAGATGGCGGGAGGTGGTGGGAAGTGGTGGGAGACGGAGATGGTGGGAGACGGTGGGAGACGGCGGGAGGTGGAGGGAGGCGGCGGGAGATGGCGGGAGGTGGCAGGAGACGTGGGAGGTGGCAGGAGACGGTGGGAGGTGGTGGGAGACA	25197936	VQSRTrancheINDEL99.95to100.00	0	none	0	0	60	1e-6
chr19-005787204-G-GGTGGGAGGTCGTGGGAGATGGTGGGAGGTCGTGGGAGATGGTGGGAGGTAGTGGGAGACAGTGGCAGACAGTGGGAGGTGGTGGGAGATGGCGGGAGGTGGTGGGAAGTGGTGGGAGACGGAGATGGTGGGAGACGGTGGGAGACGGCGGGAGGTGGAGGGAGGCGGCGGGAGATGGCGGGAGGTGGCAGGAGACGTGGGAGGTGGCAGGAGACGGTGGGAGGTGGTGGGAGACA	chr19	5787204	G	GGTGGGAGGTCGTGGGAGATGGTGGGAGGTCGTGGGAGATGGTGGGAGGTAGTGGGAGACAGTGGCAGACAGTGGGAGGTGGTGGGAGATGGCGGGAGGTGGTGGGAAGTGGTGGGAGACGGAGATGGTGGGAGACGGTGGGAGACGGCGGGAGGTGGAGGGAGGCGGCGGGAGATGGCGGGAGGTGGCAGGAGACGTGGGAGGTGGCAGGAGACGGTGGGAGGTGGTGGGAGACA	25197936	VQSRTrancheINDEL99.95to100.00	0	none	9e-6	0	60	9e-6
chr19-005787204-G-GGTGGGAGGTCGTGGGAGATGGTGGGAGGTCGTGGGAGATGGTGGGAGGTAGTGGGAGACAGTGGCAGACAGTGGGAGGTGGTGGGAGATGGTGAGAGGGTGGGAGGTGGTGGGAGACAGTGGGAAGTGGTGGGAGGTGGTGGGAGACGGTGGGAGGTGGTAGGAGACGGTGGGAGGTGGTGGGAGACACTCGGAGACGGTGGGATGTGGTGGGAGGTAGTGGGAGACATTGGCAGACGGTGGGAGGTGGTGGGAGATGGTGAGAGGTGGTGGGAGACGGCGGGAGGTGGTGGGAGATGGCGGGAGGTGGTGGGAAGTGGTGGGAGACGGAGATGGTGGGAGACGGTGGGAGACGGCGGGAGGTGGAGGGAGGCGGCGGGAGATGGCGGGAGGTGGCAGGAGACGTGGGAGGTGGCAGGAGACGGTGGGAGGTGGTGGGAGACA	chr19	5787204	G	GGTGGGAGGTCGTGGGAGATGGTGGGAGGTCGTGGGAGATGGTGGGAGGTAGTGGGAGACAGTGGCAGACAGTGGGAGGTGGTGGGAGATGGTGAGAGGGTGGGAGGTGGTGGGAGACAGTGGGAAGTGGTGGGAGGTGGTGGGAGACGGTGGGAGGTGGTAGGAGACGGTGGGAGGTGGTGGGAGACACTCGGAGACGGTGGGATGTGGTGGGAGGTAGTGGGAGACATTGGCAGACGGTGGGAGGTGGTGGGAGATGGTGAGAGGTGGTGGGAGACGGCGGGAGGTGGTGGGAGATGGCGGGAGGTGGTGGGAAGTGGTGGGAGACGGAGATGGTGGGAGACGGTGGGAGACGGCGGGAGGTGGAGGGAGGCGGCGGGAGATGGCGGGAGGTGGCAGGAGACGTGGGAGGTGGCAGGAGACGGTGGGAGGTGGTGGGAGACA	25197936	VQSRTrancheINDEL99.95to100.00	0	none	0	0	60	1e-6
chr19-005787204-G-GGTGGGAGGTCGTGGGAGATGGTGGGAGGTCGTGGGAGATGGTGGGAGGTAGTGGGAGACAGTGGCAGACAGTGGGAGGTGGTGGGAGATGGTGAGAGGTGGTGGGAGACGGCGGGAGGTGGTGGGAGATGGCGGGAGGTGGTGGGAAGTGGTGGGAGACGGAGATGGTGGGAGACGGTGGGAGACGGCGGGAGGTGGAGGGAGGCGGCGGGAGATGGCGGGAGGTGGCAGGAGACGTGGGAGGTGGCAGGAGACGGTGGGAGGTGGTGGGAGACA	chr19	5787204	G	GGTGGGAGGTCGTGGGAGATGGTGGGAGGTCGTGGGAGATGGTGGGAGGTAGTGGGAGACAGTGGCAGACAGTGGGAGGTGGTGGGAGATGGTGAGAGGTGGTGGGAGACGGCGGGAGGTGGTGGGAGATGGCGGGAGGTGGTGGGAAGTGGTGGGAGACGGAGATGGTGGGAGACGGTGGGAGACGGCGGGAGGTGGAGGGAGGCGGCGGGAGATGGCGGGAGGTGGCAGGAGACGTGGGAGGTGGCAGGAGACGGTGGGAGGTGGTGGGAGACA	25197936	VQSRTrancheINDEL99.95to100.00	0	none	0	0	60	1e-6
chr19-005787204-G-GGTGGGAGGTCGTGGGAGATGGTGGGAGGTCGTGGGAGATGGTGGGAGGTAGTGGGAGACAGTGGCAGACAGTGGGAGGTGGTGGGAGATGGTGGAAGAAGGTGGGAGGCGGTGGGAGACGGTGGGAGGTGGTGGGAGGTGGGGGGAGATGGTGGGAGGTGGGAGGAGGCGGTGGGTAGGAGACGGTGGGAGGTGGTGGGAGACACTCGGAGACGGTGGGATGTGGTGGGAGGTAGTGGGAGACATTGGCAGACGGTGGGAGGTGGTGGGAGATGGTGAGAGGTGGTGGGAGACGGCGGGAGGTGGTGGGAGATGGCGGGAGGGGGTGGGAGACGGTGGGAGGTGGTGGGAGGTGGTGGGAGACGGAGAAGGTGGGATGTGGTGGGAGGTAGTGGGAGACACTGGCAGATGGTGGGAGGTCGTGGGAGATGGTGGGAGGTGGTGGGAGACGGTGGGAGATGGTGGGAGGTGGTGGGAGACGGCGGGAGGTGGTGGGAGATGGCGGGAGGTGGTGGGAAGTGGTGGGAGACGGAGATGGTGGGAGACGGTGGGAGACGGCGGGAGGTGGAGGGAGGCGGCGGGAGATGGCGGGAGGTGGCAGGAGACGTGGGAGGTGGCAGGAGACGGTGGGAGGTGGTGGGAGACA	chr19	5787204	G	GGTGGGAGGTCGTGGGAGATGGTGGGAGGTCGTGGGAGATGGTGGGAGGTAGTGGGAGACAGTGGCAGACAGTGGGAGGTGGTGGGAGATGGTGGAAGAAGGTGGGAGGCGGTGGGAGACGGTGGGAGGTGGTGGGAGGTGGGGGGAGATGGTGGGAGGTGGGAGGAGGCGGTGGGTAGGAGACGGTGGGAGGTGGTGGGAGACACTCGGAGACGGTGGGATGTGGTGGGAGGTAGTGGGAGACATTGGCAGACGGTGGGAGGTGGTGGGAGATGGTGAGAGGTGGTGGGAGACGGCGGGAGGTGGTGGGAGATGGCGGGAGGGGGTGGGAGACGGTGGGAGGTGGTGGGAGGTGGTGGGAGACGGAGAAGGTGGGATGTGGTGGGAGGTAGTGGGAGACACTGGCAGATGGTGGGAGGTCGTGGGAGATGGTGGGAGGTGGTGGGAGACGGTGGGAGATGGTGGGAGGTGGTGGGAGACGGCGGGAGGTGGTGGGAGATGGCGGGAGGTGGTGGGAAGTGGTGGGAGACGGAGATGGTGGGAGACGGTGGGAGACGGCGGGAGGTGGAGGGAGGCGGCGGGAGATGGCGGGAGGTGGCAGGAGACGTGGGAGGTGGCAGGAGACGGTGGGAGGTGGTGGGAGACA	25197936	VQSRTrancheINDEL99.95to100.00	0	none	0	0	60	1e-6
chr19-005787204-G-GGTGGGAGGTCGTGGGAGATGGTGGGAGGTCGTGGGAGATGGTGGGAGGTAGTGGGAGACAGTGGCAGACAGTGGGAGGTGGTGGGAGATGGTGGCAGACA	chr19	5787204	G	GGTGGGAGGTCGTGGGAGATGGTGGGAGGTCGTGGGAGATGGTGGGAGGTAGTGGGAGACAGTGGCAGACAGTGGGAGGTGGTGGGAGATGGTGGCAGACA	25197936	VQSRTrancheINDEL99.95to100.00	0	none	0	1	60	1e-6
chr19-005787204-G-GGTGGGAGGTCGTGGGAGATGGTGGGAGGTCGTGGGAGATGGTGGGAGGTAGTGGGAGACAGTGGCAGACAGTGGGAGGTGGTGGGAGATGGTGGCAGACAGTGGGAGGTGGTGGGAGACAGTGGGAAGTGGTGGGAGGTGGTGGGAGACGGTGGGAGGTGGTAGGAGACGGTGGGAGGTGGTGGGAGACACTCGGAGACGGTGGGATGTGGTGGGAGGTAGTGGGAGACATTGGCAGACGGTGGGAGGTGGTGGGAGATGGTGAGAGGTGGTGGGAGACGGCGGGAGGTGGTGGGAGATGGCGGGAGGTGGTGGGAGACGGTGGGAGGTGGTGGGAGGTGGTGGGAGACGGAGAAGGTGGGATGTGGTGGGAGGTAGTGGGAGACACTGGCAGATGGTGGGAGGTCGTGGGAGATGGTGGGAGGTGGTGGGAGACGGTGGGAGATGGTGGGAGGTGGTGGGAGACGGCGGGAGGTGGTGGGAGATGGCGGGAGGTGGTGGGAAGTGGTGGGAGACGGAGATGGTGGGAGACGGTGGGAGACGGCGGGAGGTGGAGGGAGGCGGCGGGAGATGGCGGGAGGTGGCAGGAGACGTGGGAGGTGGCAGGAGACGGTGGGAGGTGGTGGGAGACA	chr19	5787204	G	GGTGGGAGGTCGTGGGAGATGGTGGGAGGTCGTGGGAGATGGTGGGAGGTAGTGGGAGACAGTGGCAGACAGTGGGAGGTGGTGGGAGATGGTGGCAGACAGTGGGAGGTGGTGGGAGACAGTGGGAAGTGGTGGGAGGTGGTGGGAGACGGTGGGAGGTGGTAGGAGACGGTGGGAGGTGGTGGGAGACACTCGGAGACGGTGGGATGTGGTGGGAGGTAGTGGGAGACATTGGCAGACGGTGGGAGGTGGTGGGAGATGGTGAGAGGTGGTGGGAGACGGCGGGAGGTGGTGGGAGATGGCGGGAGGTGGTGGGAGACGGTGGGAGGTGGTGGGAGGTGGTGGGAGACGGAGAAGGTGGGATGTGGTGGGAGGTAGTGGGAGACACTGGCAGATGGTGGGAGGTCGTGGGAGATGGTGGGAGGTGGTGGGAGACGGTGGGAGATGGTGGGAGGTGGTGGGAGACGGCGGGAGGTGGTGGGAGATGGCGGGAGGTGGTGGGAAGTGGTGGGAGACGGAGATGGTGGGAGACGGTGGGAGACGGCGGGAGGTGGAGGGAGGCGGCGGGAGATGGCGGGAGGTGGCAGGAGACGTGGGAGGTGGCAGGAGACGGTGGGAGGTGGTGGGAGACA	25197936	VQSRTrancheINDEL99.95to100.00	0	none	0	0	60	1e-6
chr19-005787204-G-GGTGGGAGGTCGTGGGAGATGGTGGGAGGTCGTGGGAGATGGTGGGAGGTAGTGGGAGACAGTGGCAGACAGTGGGAGGTGGTGGGAGATGGTGGCAGACGGAGATGGTGGGAGACGGTGGGAGACGGCGGGAGGTGGAGGGAGGCGGCAGGAGACGGTGGGAGGTGGTGGGAGGTGGTGGGAGACA	chr19	5787204	G	GGTGGGAGGTCGTGGGAGATGGTGGGAGGTCGTGGGAGATGGTGGGAGGTAGTGGGAGACAGTGGCAGACAGTGGGAGGTGGTGGGAGATGGTGGCAGACGGAGATGGTGGGAGACGGTGGGAGACGGCGGGAGGTGGAGGGAGGCGGCAGGAGACGGTGGGAGGTGGTGGGAGGTGGTGGGAGACA	25197936	VQSRTrancheINDEL99.95to100.00	0	none	0	0	60	1e-6
chr19-005787204-G-GGTGGGAGGTCGTGGGAGATGGTGGGAGGTCGTGGGAGATGGTGGGAGGTAGTGGGAGACAGTGGCAGACAGTGGGAGGTGGTGGGAGATGGTGGCAGACGGCGGGAGGTGGTGGGAGATGGCGGGAGGTGGTGGGAAGTGGTGGGAGACGGAGATGGTGGGAGACGGTGGGAGACGGCGGGAGGTGGAGGGAGGCGGCGGGAGATGGCGGGAGGTGGCAGGAGACGTGGGAGGTGGCAGGAGACGGTGGGAGGTGGTGGGAGACA	chr19	5787204	G	GGTGGGAGGTCGTGGGAGATGGTGGGAGGTCGTGGGAGATGGTGGGAGGTAGTGGGAGACAGTGGCAGACAGTGGGAGGTGGTGGGAGATGGTGGCAGACGGCGGGAGGTGGTGGGAGATGGCGGGAGGTGGTGGGAAGTGGTGGGAGACGGAGATGGTGGGAGACGGTGGGAGACGGCGGGAGGTGGAGGGAGGCGGCGGGAGATGGCGGGAGGTGGCAGGAGACGTGGGAGGTGGCAGGAGACGGTGGGAGGTGGTGGGAGACA	25197936	VQSRTrancheINDEL99.95to100.00	0	none	0	0	60	1e-6
chr19-005787204-G-GGTGGGAGGTCGTGGGAGATGGTGGGAGGTCGTGGGAGATGGTGGGAGGTAGTGGGAGACAGTGGCAGACAGTGGGAGGTGGTGGGAGATGGTGGCAGACGGTGCGAGGTGGTGGGAGACAGTGGGAAGTGGTGGGAGGTGGTGGGAGACGGTGGGAGGTGGTAGGAGACGGTGGGAGGTGGTGGGAGACACTCGGAGACGGTGGGATGTGGTGGGAGGTAGTGGGAGACATTGGCAGACGGTGGGAGGTGGTGGGAGATGGTGAGAGGTGGTGGGAGACGGCGGGAGGTGGTGGGAGATGGCGGGAGGTGGTGGGAGACGGTGGGAGGTGGTGGGAGGTGGTGGGAGACGGAGAAGGTGGGATGTGGTGGGAGGTAGTGGGAGACACTGGCAGATGGTGGGAGGTCGTGGGAGATGGTGGGAGGTGGTGGGAGACGGTGGGAGATGGTGGGAGGTGGTGGGAGACGGCGGGAGGTGGTGGGAGATGGCGGGAGGTGGTGGGAAGTGGTGGGAGACGGAGATGGTGGGAGACGGTGGGAGACGGCGGGAGGTGGAGGGAGGCGGCGGGAGATGGCGGGAGGTGGCAGGAGACGTGGGAGGTGGCAGGAGACGGTGGGAGGTGGTGGGAGACA	chr19	5787204	G	GGTGGGAGGTCGTGGGAGATGGTGGGAGGTCGTGGGAGATGGTGGGAGGTAGTGGGAGACAGTGGCAGACAGTGGGAGGTGGTGGGAGATGGTGGCAGACGGTGCGAGGTGGTGGGAGACAGTGGGAAGTGGTGGGAGGTGGTGGGAGACGGTGGGAGGTGGTAGGAGACGGTGGGAGGTGGTGGGAGACACTCGGAGACGGTGGGATGTGGTGGGAGGTAGTGGGAGACATTGGCAGACGGTGGGAGGTGGTGGGAGATGGTGAGAGGTGGTGGGAGACGGCGGGAGGTGGTGGGAGATGGCGGGAGGTGGTGGGAGACGGTGGGAGGTGGTGGGAGGTGGTGGGAGACGGAGAAGGTGGGATGTGGTGGGAGGTAGTGGGAGACACTGGCAGATGGTGGGAGGTCGTGGGAGATGGTGGGAGGTGGTGGGAGACGGTGGGAGATGGTGGGAGGTGGTGGGAGACGGCGGGAGGTGGTGGGAGATGGCGGGAGGTGGTGGGAAGTGGTGGGAGACGGAGATGGTGGGAGACGGTGGGAGACGGCGGGAGGTGGAGGGAGGCGGCGGGAGATGGCGGGAGGTGGCAGGAGACGTGGGAGGTGGCAGGAGACGGTGGGAGGTGGTGGGAGACA	25197936	VQSRTrancheINDEL99.95to100.00	0	none	0	0	60	1e-6
chr19-005787204-G-GGTGGGAGGTCGTGGGAGATGGTGGGAGGTCGTGGGAGATGGTGGGAGGTAGTGGGAGACAGTGGCAGACAGTGGGAGGTGGTGGGAGATGGTGGCAGACGGTGGGAGACGGCGGGAGGTGGAGGGAGGCGGCGGGAGATGGCGGGAGGTGGCAGGAGACGTGGGAGGTGGCAGGAGACGGTGGGAGGTGGTGGGAGGTGGTGGGAGACA	chr19	5787204	G	GGTGGGAGGTCGTGGGAGATGGTGGGAGGTCGTGGGAGATGGTGGGAGGTAGTGGGAGACAGTGGCAGACAGTGGGAGGTGGTGGGAGATGGTGGCAGACGGTGGGAGACGGCGGGAGGTGGAGGGAGGCGGCGGGAGATGGCGGGAGGTGGCAGGAGACGTGGGAGGTGGCAGGAGACGGTGGGAGGTGGTGGGAGGTGGTGGGAGACA	25197936	VQSRTrancheINDEL99.95to100.00	0	none	0	0	60	1e-6
chr19-005787204-G-GGTGGGAGGTCGTGGGAGATGGTGGGAGGTCGTGGGAGATGGTGGGAGGTAGTGGGAGACAGTGGCAGACAGTGGGAGGTGGTGGGAGATGGTGGCAGACGGTGGGAGATGGTGGGAGACAGTGGGAAGTGGTGGGAGGTGGTGGGAGACGGTGGGAGGTGGTAGGAGACGGTGGGAGGTGGTGGGAGACACTCGGAGACGGTGGGATGTGGTGGGAGGTAGTGGGAGACATTGGCAGACGGTGGGAGGTGGTGGGAGATGGTGAGAGGTGGTGGGAGACGGCGGGAGGTGGTGGGAGATGGCGGGAGGTGGTGGGAAGTGGTGGGAGACGGAGATGGTGGGAGACGGTGGGAGACGGCGGGAGGTGGAGGGAGGCGGCGGGAGATGGCGGGAGGTGGCAGGAGACGTGGGAGGTGGCAGGAGACGGTGGGAGGTGGTGGGAGACA	chr19	5787204	G	GGTGGGAGGTCGTGGGAGATGGTGGGAGGTCGTGGGAGATGGTGGGAGGTAGTGGGAGACAGTGGCAGACAGTGGGAGGTGGTGGGAGATGGTGGCAGACGGTGGGAGATGGTGGGAGACAGTGGGAAGTGGTGGGAGGTGGTGGGAGACGGTGGGAGGTGGTAGGAGACGGTGGGAGGTGGTGGGAGACACTCGGAGACGGTGGGATGTGGTGGGAGGTAGTGGGAGACATTGGCAGACGGTGGGAGGTGGTGGGAGATGGTGAGAGGTGGTGGGAGACGGCGGGAGGTGGTGGGAGATGGCGGGAGGTGGTGGGAAGTGGTGGGAGACGGAGATGGTGGGAGACGGTGGGAGACGGCGGGAGGTGGAGGGAGGCGGCGGGAGATGGCGGGAGGTGGCAGGAGACGTGGGAGGTGGCAGGAGACGGTGGGAGGTGGTGGGAGACA	25197936	VQSRTrancheINDEL99.95to100.00	0	none	0	0	60	1e-6
chr19-005787204-G-GGTGGGAGGTCGTGGGAGATGGTGGGAGGTCGTGGGAGATGGTGGGAGGTAGTGGGAGACAGTGGCAGACAGTGGGAGGTGGTGGGAGATGGTGGCAGACGGTGGGAGGGGGTGGGAGACAGTGGGAAGTGGTGGGAGGTGGTGGGAGACGGTGGGAGGTGGTAGGAGACGGTGGGAGGTGGTGGGAGACACTCGGAGACGGTGGGATGTGGTGGGAGGTAGTGGGAGACATTGGCAGACGGTGGGAGGTGGTGGGAGATGGTGAGAGGTGGTGGGAGACGGCGGGAGGTGGTGGGAGACGGCGGGAGGTGGTGGGAGATGGCGGGAGGTGGTGGGAAGTGGTGGGAGACGGAGATGGTGGGAGACGGTGGGAGACGGCGGGAGGTGGAGGGAGGCGGCGGGAGATGGCGGGAGGTGGCAGGAGACGTGGGAGGTGGCAGGAGACGGTGGGAGGTGGTGGGAGACA	chr19	5787204	G	GGTGGGAGGTCGTGGGAGATGGTGGGAGGTCGTGGGAGATGGTGGGAGGTAGTGGGAGACAGTGGCAGACAGTGGGAGGTGGTGGGAGATGGTGGCAGACGGTGGGAGGGGGTGGGAGACAGTGGGAAGTGGTGGGAGGTGGTGGGAGACGGTGGGAGGTGGTAGGAGACGGTGGGAGGTGGTGGGAGACACTCGGAGACGGTGGGATGTGGTGGGAGGTAGTGGGAGACATTGGCAGACGGTGGGAGGTGGTGGGAGATGGTGAGAGGTGGTGGGAGACGGCGGGAGGTGGTGGGAGACGGCGGGAGGTGGTGGGAGATGGCGGGAGGTGGTGGGAAGTGGTGGGAGACGGAGATGGTGGGAGACGGTGGGAGACGGCGGGAGGTGGAGGGAGGCGGCGGGAGATGGCGGGAGGTGGCAGGAGACGTGGGAGGTGGCAGGAGACGGTGGGAGGTGGTGGGAGACA	25197936	VQSRTrancheINDEL99.95to100.00	0	none	0	0	60	1e-6
chr19-005787204-G-GGTGGGAGGTCGTGGGAGATGGTGGGAGGTCGTGGGAGATGGTGGGAGGTAGTGGGAGACAGTGGCAGACAGTGGGAGGTGGTGGGAGATGGTGGCAGACGGTGGGAGGGGGTGGGAGACAGTGGGAAGTGGTGGGAGGTGGTGGGAGACGGTGGGAGGTGGTAGGAGACGGTGGGAGGTGGTGGGAGACACTCGGAGACGGTGGGATGTGGTGGGAGGTAGTGGGAGACATTGGCAGACGGTGGGAGGTGGTGGGAGATGGTGAGAGGTGGTGGGAGACGGCGGGAGGTGGTGGGAGATGGCGGGAGGTGGTGGGAGACGGTGGGAGGTGGTGGGAGGTGGTGGGAGACGGAGAAGGTGGGATGTGGTGGGAGGTAGTGGGAGACACTGGCAGATGGTGGGAGGTCGTGGGAGATGGTGGGAGGTGGTGGGAGACGGTGGGAGATGGTGGGAGGTGGTGGGAGACGGCGGGAGGTGGTGGGAGATGGCGGGAGGTGGTGGGAAGTGGTGGGAGACGGAGATGGTGGGAGACGGTGGGAGACGGCGGGAGGTGGAGGGAGGCGGCGGGAGATGGCGGGAGGTGGCAGGAGACGTGGGAGGTGGCAGGAGACGGTGGGAGGTGGTGGGAGACA	chr19	5787204	G	GGTGGGAGGTCGTGGGAGATGGTGGGAGGTCGTGGGAGATGGTGGGAGGTAGTGGGAGACAGTGGCAGACAGTGGGAGGTGGTGGGAGATGGTGGCAGACGGTGGGAGGGGGTGGGAGACAGTGGGAAGTGGTGGGAGGTGGTGGGAGACGGTGGGAGGTGGTAGGAGACGGTGGGAGGTGGTGGGAGACACTCGGAGACGGTGGGATGTGGTGGGAGGTAGTGGGAGACATTGGCAGACGGTGGGAGGTGGTGGGAGATGGTGAGAGGTGGTGGGAGACGGCGGGAGGTGGTGGGAGATGGCGGGAGGTGGTGGGAGACGGTGGGAGGTGGTGGGAGGTGGTGGGAGACGGAGAAGGTGGGATGTGGTGGGAGGTAGTGGGAGACACTGGCAGATGGTGGGAGGTCGTGGGAGATGGTGGGAGGTGGTGGGAGACGGTGGGAGATGGTGGGAGGTGGTGGGAGACGGCGGGAGGTGGTGGGAGATGGCGGGAGGTGGTGGGAAGTGGTGGGAGACGGAGATGGTGGGAGACGGTGGGAGACGGCGGGAGGTGGAGGGAGGCGGCGGGAGATGGCGGGAGGTGGCAGGAGACGTGGGAGGTGGCAGGAGACGGTGGGAGGTGGTGGGAGACA	25197936	VQSRTrancheINDEL99.95to100.00	0	none	9e-6	0	60	9e-6
chr19-005787204-G-GGTGGGAGGTCGTGGGAGATGGTGGGAGGTCGTGGGAGATGGTGGGAGGTAGTGGGAGACAGTGGCAGACAGTGGGAGGTGGTGGGAGATGGTGGCAGACGGTGGGAGGGGGTGGGAGACAGTGGGAAGTGGTGGGAGGTGGTGGGAGACGGTGGGAGGTGGTAGGAGACGGTGGGAGGTGGTGGGAGACACTCGGAGACGGTGGGATGTGGTGGGAGGTAGTGGGAGGCATTGGCAGACGGTGGGAGGTGGTGGGAGATGGTGGGAGGTGGTGGGAGACGGCGGGAGGTGGTGGGAGATGGCGGGAGGTGGTGGGAGACGGTGGGAGGTGGTGGGAGGTGGTGGGAGACGGAGAAGGTGGGATGTGGTGGGAGGTAGTGGGAGACACTGGCAGATGGTGGGAGGTCGTGGGAGATGGTGGGAGGTGGTGGGAGACGGTGGGAGATGGTGGGAGGTGGTGGGAGACGGCGGGAGGTGGTGGGAGATGGCGGGAGGTGGTGGGAAGTGGTGGGAGACGGAGATGGTGGGAGACGGTGGGAGACGGCGGGAGGTGGAGGGAGGCGGCGGGAGATGGCGGGAGGTGGCAGGAGACGTGGGAGGTGGCAGGAGACGGTGGGAGGTGGTGGGAGACA	chr19	5787204	G	GGTGGGAGGTCGTGGGAGATGGTGGGAGGTCGTGGGAGATGGTGGGAGGTAGTGGGAGACAGTGGCAGACAGTGGGAGGTGGTGGGAGATGGTGGCAGACGGTGGGAGGGGGTGGGAGACAGTGGGAAGTGGTGGGAGGTGGTGGGAGACGGTGGGAGGTGGTAGGAGACGGTGGGAGGTGGTGGGAGACACTCGGAGACGGTGGGATGTGGTGGGAGGTAGTGGGAGGCATTGGCAGACGGTGGGAGGTGGTGGGAGATGGTGGGAGGTGGTGGGAGACGGCGGGAGGTGGTGGGAGATGGCGGGAGGTGGTGGGAGACGGTGGGAGGTGGTGGGAGGTGGTGGGAGACGGAGAAGGTGGGATGTGGTGGGAGGTAGTGGGAGACACTGGCAGATGGTGGGAGGTCGTGGGAGATGGTGGGAGGTGGTGGGAGACGGTGGGAGATGGTGGGAGGTGGTGGGAGACGGCGGGAGGTGGTGGGAGATGGCGGGAGGTGGTGGGAAGTGGTGGGAGACGGAGATGGTGGGAGACGGTGGGAGACGGCGGGAGGTGGAGGGAGGCGGCGGGAGATGGCGGGAGGTGGCAGGAGACGTGGGAGGTGGCAGGAGACGGTGGGAGGTGGTGGGAGACA	25197936	VQSRTrancheINDEL99.95to100.00	0	none	0	0	60	1e-6
chr19-005787204-G-GGTGGGAGGTCGTGGGAGATGGTGGGAGGTCGTGGGAGATGGTGGGAGGTAGTGGGAGACAGTGGCAGACAGTGGGAGGTGGTGGGAGATGGTGGCAGACGGTGGGAGGGGGTGGGAGACAGTGGGATGTGGTGGGAGGTGGTGGGAGACGGTGGGAGGTGGTAGGAGACGGTGGGAGGTGGTGGGAGACACTCGGAGACGGTGGGATGTGGTGGGAGGTAGTGGGAGACATTGGCAGACGGTGGGAGGTGGTGGGAGATGGTGAGAGGTGGTGGGAGACGGCGGGAGGTGGTGGGAGATGGCGGGAGGTGGTGGGAAGTGGTGGGAGACGGAGATGGTGGGAGACGGTGGGAGACGGCGGGAGGTGGAGGGAGGCGGCGGGAGATGGCGGGAGGTGGCAGGAGACGTGGGAGGTGGCAGGAGACGGTGGGAGGTGGTGGGAGGTGGTGGGAGACA	chr19	5787204	G	GGTGGGAGGTCGTGGGAGATGGTGGGAGGTCGTGGGAGATGGTGGGAGGTAGTGGGAGACAGTGGCAGACAGTGGGAGGTGGTGGGAGATGGTGGCAGACGGTGGGAGGGGGTGGGAGACAGTGGGATGTGGTGGGAGGTGGTGGGAGACGGTGGGAGGTGGTAGGAGACGGTGGGAGGTGGTGGGAGACACTCGGAGACGGTGGGATGTGGTGGGAGGTAGTGGGAGACATTGGCAGACGGTGGGAGGTGGTGGGAGATGGTGAGAGGTGGTGGGAGACGGCGGGAGGTGGTGGGAGATGGCGGGAGGTGGTGGGAAGTGGTGGGAGACGGAGATGGTGGGAGACGGTGGGAGACGGCGGGAGGTGGAGGGAGGCGGCGGGAGATGGCGGGAGGTGGCAGGAGACGTGGGAGGTGGCAGGAGACGGTGGGAGGTGGTGGGAGGTGGTGGGAGACA	25197936	VQSRTrancheINDEL99.95to100.00	0	none	0	0	60	1e-6
chr19-005787204-G-GGTGGGAGGTCGTGGGAGATGGTGGGAGGTCGTGGGAGATGGTGGGAGGTAGTGGGAGACAGTGGCAGACAGTGGGAGGTGGTGGGAGATGGTGGCAGACGGTGGGAGGTGGCAGGAGACGGTGGGAGGTGGTGGGAGGTGGTGGGAGACA	chr19	5787204	G	GGTGGGAGGTCGTGGGAGATGGTGGGAGGTCGTGGGAGATGGTGGGAGGTAGTGGGAGACAGTGGCAGACAGTGGGAGGTGGTGGGAGATGGTGGCAGACGGTGGGAGGTGGCAGGAGACGGTGGGAGGTGGTGGGAGGTGGTGGGAGACA	25197936	VQSRTrancheINDEL99.95to100.00	0	none	0	0	60	1e-6
chr19-005787204-G-GGTGGGAGGTCGTGGGAGATGGTGGGAGGTCGTGGGAGATGGTGGGAGGTAGTGGGAGACAGTGGCAGACAGTGGGAGGTGGTGGGAGATGGTGGCAGACGGTGGGAGGTGGCGGGAGACAGTGGGAAGTGGTGGGAGGTGGTGGGAGACGGTGGGAGGTGGTAGGAGACGGTGGGAGGTGGTGGGAGACACTCGGAGACGGTGGGATGTGGTGGGAGGTAGTGGGAGACATTGGCAGACGGTGGGAGGTGGTGGGAGATGGTGAGAGGTGGTGGGAGACGGCGGGAGGTGGTGGGAGATGGCGGGAGGTGGTGGGAGACGGTGGGAGGTGGTGGGAGGTGGTGGGAGACGGAGAAGGTGGGATGTGGTGGGAGGTAGTGGGAGACACTGGCAGATGGTGGGAGGTCGTGGGAGATGGTGGGAGGTGGTGGGAGACGGTGGGAGATGGTGGGAGGTGGTGGGAGACGGCGGGAGGTGGTGGGAGATGGCGGGAGGTGGTGGGAAGTGGTGGGAGACGGAGATGGTGGGAGACGGTGGGAGACGGCGGGAGGTGGAGGGAGGCGGCGGGAGATGGCGGGAGGTGGCAGGAGACGTGGGAGGTGGCAGGAGACGGTGGGAGGTGGTGGGAGACA	chr19	5787204	G	GGTGGGAGGTCGTGGGAGATGGTGGGAGGTCGTGGGAGATGGTGGGAGGTAGTGGGAGACAGTGGCAGACAGTGGGAGGTGGTGGGAGATGGTGGCAGACGGTGGGAGGTGGCGGGAGACAGTGGGAAGTGGTGGGAGGTGGTGGGAGACGGTGGGAGGTGGTAGGAGACGGTGGGAGGTGGTGGGAGACACTCGGAGACGGTGGGATGTGGTGGGAGGTAGTGGGAGACATTGGCAGACGGTGGGAGGTGGTGGGAGATGGTGAGAGGTGGTGGGAGACGGCGGGAGGTGGTGGGAGATGGCGGGAGGTGGTGGGAGACGGTGGGAGGTGGTGGGAGGTGGTGGGAGACGGAGAAGGTGGGATGTGGTGGGAGGTAGTGGGAGACACTGGCAGATGGTGGGAGGTCGTGGGAGATGGTGGGAGGTGGTGGGAGACGGTGGGAGATGGTGGGAGGTGGTGGGAGACGGCGGGAGGTGGTGGGAGATGGCGGGAGGTGGTGGGAAGTGGTGGGAGACGGAGATGGTGGGAGACGGTGGGAGACGGCGGGAGGTGGAGGGAGGCGGCGGGAGATGGCGGGAGGTGGCAGGAGACGTGGGAGGTGGCAGGAGACGGTGGGAGGTGGTGGGAGACA	25197936	VQSRTrancheINDEL99.95to100.00	0	none	0	0	60	1e-6
chr19-005787204-G-GGTGGGAGGTCGTGGGAGATGGTGGGAGGTCGTGGGAGATGGTGGGAGGTAGTGGGAGACAGTGGCAGACAGTGGGAGGTGGTGGGAGATGGTGGCAGACGGTGGGAGGTGGTGGGAGAAGGTGGGAGGGGGTGGGAGACGGTGGGAGGTGGTAGGAGACGGTGGGAGGTGGTGGGAGACACTCGGAGACGGTGGGATGTGGTGGGAGGTAGTGGGAGACATTGGCAGACGGTGGGAGGTGGTGGGAGATGGTGAGAGGTGGTGGGAGACGGCGGGAGGTGGTGGGAGAGGGCGGGGGGGGGTGGGAGACGGTGGGAGGTGGTGGGAGACGGTGGGAGGTGGTGGGAGGTGGTGGGAGACGGAGAAGGTGGGATGTGGTGGGAGGTAGTGGGAGACACTGGCAGATGGTGGGAGGTCGTGGGAGATGGTGGGAGGTGGTGGGAGACGGTGGGAGATGGTGGGAGGTGGTGGGAGACGGCGGGAGGTGGTGGGAGATGGCGGGAGGTGGTGGGAAGTGGTGGGAGACGGAGATGGTGGGAGACGGTGGGAGACGGCGGGAGGTGGAGGGAGGCGGCGGGAGATGGCGGGAGGTGGCAGGAGACGTGGGAGGTGGCAGGAGACGGTGGGAGGTGGTGGGAGACA	chr19	5787204	G	GGTGGGAGGTCGTGGGAGATGGTGGGAGGTCGTGGGAGATGGTGGGAGGTAGTGGGAGACAGTGGCAGACAGTGGGAGGTGGTGGGAGATGGTGGCAGACGGTGGGAGGTGGTGGGAGAAGGTGGGAGGGGGTGGGAGACGGTGGGAGGTGGTAGGAGACGGTGGGAGGTGGTGGGAGACACTCGGAGACGGTGGGATGTGGTGGGAGGTAGTGGGAGACATTGGCAGACGGTGGGAGGTGGTGGGAGATGGTGAGAGGTGGTGGGAGACGGCGGGAGGTGGTGGGAGAGGGCGGGGGGGGGTGGGAGACGGTGGGAGGTGGTGGGAGACGGTGGGAGGTGGTGGGAGGTGGTGGGAGACGGAGAAGGTGGGATGTGGTGGGAGGTAGTGGGAGACACTGGCAGATGGTGGGAGGTCGTGGGAGATGGTGGGAGGTGGTGGGAGACGGTGGGAGATGGTGGGAGGTGGTGGGAGACGGCGGGAGGTGGTGGGAGATGGCGGGAGGTGGTGGGAAGTGGTGGGAGACGGAGATGGTGGGAGACGGTGGGAGACGGCGGGAGGTGGAGGGAGGCGGCGGGAGATGGCGGGAGGTGGCAGGAGACGTGGGAGGTGGCAGGAGACGGTGGGAGGTGGTGGGAGACA	25197936	VQSRTrancheINDEL99.95to100.00	0	none	0	0	60	1e-6
chr19-005787204-G-GGTGGGAGGTCGTGGGAGATGGTGGGAGGTCGTGGGAGATGGTGGGAGGTAGTGGGAGACAGTGGCAGACAGTGGGAGGTGGTGGGAGATGGTGGCAGACGGTGGGAGGTGGTGGGAGACA	chr19	5787204	G	GGTGGGAGGTCGTGGGAGATGGTGGGAGGTCGTGGGAGATGGTGGGAGGTAGTGGGAGACAGTGGCAGACAGTGGGAGGTGGTGGGAGATGGTGGCAGACGGTGGGAGGTGGTGGGAGACA	25197936	VQSRTrancheINDEL99.95to100.00	0	none	0.006434	0	60	0.006434
chr19-005787204-G-GGTGGGAGGTCGTGGGAGATGGTGGGAGGTCGTGGGAGATGGTGGGAGGTAGTGGGAGACAGTGGCAGACAGTGGGAGGTGGTGGGAGATGGTGGCAGACGGTGGGAGGTGGTGGGAGACACTCGGAGACGGTGGGATGTGGTGGGAGGTAGTGGGAGACATTGGCAGACGGTGGGAGGTGGTGGGAGATGGTGAGAGGTGGTGGGAGACGGCGGGAGGTGGTGGGAGATGGCGGGAGGTGGTGGGAAGTGGTGGGAGACGGAGATGGTGGGAGACGGTGGGAGACGGCGGGAGGTGGAGGGAGGCGGCGGGAGATGGCGGGAGGTGGCAGGAGACGTGGGAGGTGGCAGGAGACGGTGGGAGGTGGTGGGAGACA	chr19	5787204	G	GGTGGGAGGTCGTGGGAGATGGTGGGAGGTCGTGGGAGATGGTGGGAGGTAGTGGGAGACAGTGGCAGACAGTGGGAGGTGGTGGGAGATGGTGGCAGACGGTGGGAGGTGGTGGGAGACACTCGGAGACGGTGGGATGTGGTGGGAGGTAGTGGGAGACATTGGCAGACGGTGGGAGGTGGTGGGAGATGGTGAGAGGTGGTGGGAGACGGCGGGAGGTGGTGGGAGATGGCGGGAGGTGGTGGGAAGTGGTGGGAGACGGAGATGGTGGGAGACGGTGGGAGACGGCGGGAGGTGGAGGGAGGCGGCGGGAGATGGCGGGAGGTGGCAGGAGACGTGGGAGGTGGCAGGAGACGGTGGGAGGTGGTGGGAGACA	25197936	VQSRTrancheINDEL99.95to100.00	0	none	0	0	60	1e-6
chr19-005787204-G-GGTGGGAGGTCGTGGGAGATGGTGGGAGGTCGTGGGAGATGGTGGGAGGTAGTGGGAGACAGTGGCAGACAGTGGGAGGTGGTGGGAGATGGTGGCAGACGGTGGGAGGTGGTGGGAGACACTGGCAGATGGTGGGAGGTCGTGGGAGATGGTGGGAGGTGGTGGGAGACGGTGGGAGATGGTGGGAGGTGGTGGGAGACGGCGGGAGGTGGTGGGAGATGGCGGGAGGTGGTGGGAAGTGGTGGGAGACGGAGATGGTGGGAGACGGTGGGAGACGGCGGGAGGTGGAGGGAGGCGGCGGGAGATGGCGGGAGGTGGCAGGAGACGTGGGAGGTGGCAGGAGACGGTGGGAGGTGGTGGGAGACA	chr19	5787204	G	GGTGGGAGGTCGTGGGAGATGGTGGGAGGTCGTGGGAGATGGTGGGAGGTAGTGGGAGACAGTGGCAGACAGTGGGAGGTGGTGGGAGATGGTGGCAGACGGTGGGAGGTGGTGGGAGACACTGGCAGATGGTGGGAGGTCGTGGGAGATGGTGGGAGGTGGTGGGAGACGGTGGGAGATGGTGGGAGGTGGTGGGAGACGGCGGGAGGTGGTGGGAGATGGCGGGAGGTGGTGGGAAGTGGTGGGAGACGGAGATGGTGGGAGACGGTGGGAGACGGCGGGAGGTGGAGGGAGGCGGCGGGAGATGGCGGGAGGTGGCAGGAGACGTGGGAGGTGGCAGGAGACGGTGGGAGGTGGTGGGAGACA	25197936	VQSRTrancheINDEL99.95to100.00	0	none	0	0	60	1e-6
chr19-005787204-G-GGTGGGAGGTCGTGGGAGATGGTGGGAGGTCGTGGGAGATGGTGGGAGGTAGTGGGAGACAGTGGCAGACAGTGGGAGGTGGTGGGAGATGGTGGCAGACGGTGGGAGGTGGTGGGAGACAGAGGGAAGTGGTGGGAGGTGGTGGGAGACGGTGGGAGGTGGTAGGAGACGGTGGGAGGTGGTGGGAGACACTCGGAGAGGGTGGGAGGTGGTGGGAGGTAGTGGGAGACATTGGCAGACGGTGGGAGGTGGTGGGAGATGGTGAGAGGTGGTGGGAGACGGCGGGAGGTGGTGGGAGACGGCGGGAGGTGGTGGGAGACGGTGGGAGGTGGTGGGAAGTGGTGGGAGACGGAGAAGGTGGGATGTGGTGGGAGGTAGTGGGAGACACTGGCAGATGGTGGGAGGTCGTGGGAGATGGTGGGAGGTGGTGGGAGACGGTGGGAGATGGTGGGAGGTGGTGGGAGACGGCGGGAGGTGGTGGGAGATGGCGGGAGGTGGTGGGAAGTGGTGGGAGACGGAGATGGTGGGAGACGGTGGGAGACGGCGGGAGGTGGAGGGAGGCGGCGGGAGATGGCGGGAGGTGGCAGGAGACGTGGGAGGTGGCAGGAGACGGTGGGAGGTGGTGGGAGACA	chr19	5787204	G	GGTGGGAGGTCGTGGGAGATGGTGGGAGGTCGTGGGAGATGGTGGGAGGTAGTGGGAGACAGTGGCAGACAGTGGGAGGTGGTGGGAGATGGTGGCAGACGGTGGGAGGTGGTGGGAGACAGAGGGAAGTGGTGGGAGGTGGTGGGAGACGGTGGGAGGTGGTAGGAGACGGTGGGAGGTGGTGGGAGACACTCGGAGAGGGTGGGAGGTGGTGGGAGGTAGTGGGAGACATTGGCAGACGGTGGGAGGTGGTGGGAGATGGTGAGAGGTGGTGGGAGACGGCGGGAGGTGGTGGGAGACGGCGGGAGGTGGTGGGAGACGGTGGGAGGTGGTGGGAAGTGGTGGGAGACGGAGAAGGTGGGATGTGGTGGGAGGTAGTGGGAGACACTGGCAGATGGTGGGAGGTCGTGGGAGATGGTGGGAGGTGGTGGGAGACGGTGGGAGATGGTGGGAGGTGGTGGGAGACGGCGGGAGGTGGTGGGAGATGGCGGGAGGTGGTGGGAAGTGGTGGGAGACGGAGATGGTGGGAGACGGTGGGAGACGGCGGGAGGTGGAGGGAGGCGGCGGGAGATGGCGGGAGGTGGCAGGAGACGTGGGAGGTGGCAGGAGACGGTGGGAGGTGGTGGGAGACA	25197936	VQSRTrancheINDEL99.95to100.00	0	none	0	0	60	1e-6
chr19-005787204-G-GGTGGGAGGTCGTGGGAGATGGTGGGAGGTCGTGGGAGATGGTGGGAGGTAGTGGGAGACAGTGGCAGACAGTGGGAGGTGGTGGGAGATGGTGGCAGACGGTGGGAGGTGGTGGGAGACAGCGGGAAGTGGAGGGAGGTGGTGGGAGACGGTGGGAGGTGGTAGGAGACGGTGGGAGGTGGTGGGAGACACTCGGAGACGGTGGGATGTGGTGGGAGGTAGTGGGAGACATTGGCAGACGGTGGGAGGTGGTGGGAGATGGTGAGAGGTGGTGGGAGACGGCGGGAGGTGGTGGGAGATGGCGGGAGGTGGTGGGAAGTGGTGGGAGACGGAGATGGTGGGAGACGGTGGGAGACGGCGGGAGGTGGAGGGAGGCGGCGGGAGATGGCGGGAGGTGGCAGGAGACGTGGGAGGTGGCAGGAGACGGTGGGAGGTGGTGGGAGACA	chr19	5787204	G	GGTGGGAGGTCGTGGGAGATGGTGGGAGGTCGTGGGAGATGGTGGGAGGTAGTGGGAGACAGTGGCAGACAGTGGGAGGTGGTGGGAGATGGTGGCAGACGGTGGGAGGTGGTGGGAGACAGCGGGAAGTGGAGGGAGGTGGTGGGAGACGGTGGGAGGTGGTAGGAGACGGTGGGAGGTGGTGGGAGACACTCGGAGACGGTGGGATGTGGTGGGAGGTAGTGGGAGACATTGGCAGACGGTGGGAGGTGGTGGGAGATGGTGAGAGGTGGTGGGAGACGGCGGGAGGTGGTGGGAGATGGCGGGAGGTGGTGGGAAGTGGTGGGAGACGGAGATGGTGGGAGACGGTGGGAGACGGCGGGAGGTGGAGGGAGGCGGCGGGAGATGGCGGGAGGTGGCAGGAGACGTGGGAGGTGGCAGGAGACGGTGGGAGGTGGTGGGAGACA	25197936	VQSRTrancheINDEL99.95to100.00	0	none	9e-6	0	60	9e-6
chr19-005787204-G-GGTGGGAGGTCGTGGGAGATGGTGGGAGGTCGTGGGAGATGGTGGGAGGTAGTGGGAGACAGTGGCAGACAGTGGGAGGTGGTGGGAGATGGTGGCAGACGGTGGGAGGTGGTGGGAGACAGGGCCCGGGGGAGGTGGTGGGAGGTGGTGGGAGACGGTGGGAGGTGGTAGGAGACGGTGGGAGGTGGTGGGAGACACTCGGAGACGGTGGGATGTGGTGGGAGGTAGTGGGAGACATTGGCAGACGGTGGGAGGTGGTGGGAGATGGTGAGAGGTGGTGGGAGACGGCGGGAGGTGGTGGGAGATGGCGGGAGGTGGTGGGAGACGGTGGGAGGTGGTGGGAGGTGGTGGGAGACGGAGAAGGTGGGATGTGGTGGGAGGTAGTGGGAGACACTGGCAGATGGTGGGAGGTCGTGGGAGATGGTGGGAGGTGGTGGGAGACGGTGGGAGATGGTGGGAGGTGGTGGGAGACGGCGGGAGGTGGTGGGAGATGGCGGGAGGTGGTGGGAAGTGGTGGGAGACGGAGATGGTGGGAGACGGTGGGAGACGGCGGGAGGTGGAGGGAGGCGGCGGGAGATGGCGGGAGGTGGCAGGAGACGTGGGAGGTGGCAGGAGACGGTGGGAGGTGGTGGGAGACA	chr19	5787204	G	GGTGGGAGGTCGTGGGAGATGGTGGGAGGTCGTGGGAGATGGTGGGAGGTAGTGGGAGACAGTGGCAGACAGTGGGAGGTGGTGGGAGATGGTGGCAGACGGTGGGAGGTGGTGGGAGACAGGGCCCGGGGGAGGTGGTGGGAGGTGGTGGGAGACGGTGGGAGGTGGTAGGAGACGGTGGGAGGTGGTGGGAGACACTCGGAGACGGTGGGATGTGGTGGGAGGTAGTGGGAGACATTGGCAGACGGTGGGAGGTGGTGGGAGATGGTGAGAGGTGGTGGGAGACGGCGGGAGGTGGTGGGAGATGGCGGGAGGTGGTGGGAGACGGTGGGAGGTGGTGGGAGGTGGTGGGAGACGGAGAAGGTGGGATGTGGTGGGAGGTAGTGGGAGACACTGGCAGATGGTGGGAGGTCGTGGGAGATGGTGGGAGGTGGTGGGAGACGGTGGGAGATGGTGGGAGGTGGTGGGAGACGGCGGGAGGTGGTGGGAGATGGCGGGAGGTGGTGGGAAGTGGTGGGAGACGGAGATGGTGGGAGACGGTGGGAGACGGCGGGAGGTGGAGGGAGGCGGCGGGAGATGGCGGGAGGTGGCAGGAGACGTGGGAGGTGGCAGGAGACGGTGGGAGGTGGTGGGAGACA	25197936	VQSRTrancheINDEL99.95to100.00	0	none	0	0	60	1e-6
chr19-005787204-G-GGTGGGAGGTCGTGGGAGATGGTGGGAGGTCGTGGGAGATGGTGGGAGGTAGTGGGAGACAGTGGCAGACAGTGGGAGGTGGTGGGAGATGGTGGCAGACGGTGGGAGGTGGTGGGAGACAGGGGGAAGTGGTGGGAGGGGGTGGGAGACGGCGGGAGGTGGTAGGAGACGGTGGGAGGTGGTGGGAGACACTCGGAGACGGTGGGATGTGGTGGGAGGTAGTGGGAGACATTGGCAGACGGTGGGAGGTGGTGGGAGATGGTGAGAGGTGGTGGGAGACGGCGGGAGGTGGTGGGAGACGGCGGGAGGTGGTGGGAGACGGTGGGAGGTGGTGGGAGGTGGTGGGAGACGGAGAAGGTGGGATGTGGTGGGAGGTAGTGGGAGACACTGGCAGATGGTGGGAGGTCGTGGGAGATGGTGGGAGGTGGTGGGAGACGGTGGGAGACGGTGGGAGGTGGTGGGAGACGGCGGGAGGTGGTGGGAGATGGCGGGAGGTGGTGGGAAGTGGTGGGAGACGGAGATGGTGGGAGACGGTGGGAGACGGCGGGAGGTGGAGGGAGGCGGCGGGAGATGGCGGGAGGTGGCAGGAGACGTGGGAGGTGGCAGGAGACGGTGGGAGGTGGTGGGAGGTGGTGGGAGACA	chr19	5787204	G	GGTGGGAGGTCGTGGGAGATGGTGGGAGGTCGTGGGAGATGGTGGGAGGTAGTGGGAGACAGTGGCAGACAGTGGGAGGTGGTGGGAGATGGTGGCAGACGGTGGGAGGTGGTGGGAGACAGGGGGAAGTGGTGGGAGGGGGTGGGAGACGGCGGGAGGTGGTAGGAGACGGTGGGAGGTGGTGGGAGACACTCGGAGACGGTGGGATGTGGTGGGAGGTAGTGGGAGACATTGGCAGACGGTGGGAGGTGGTGGGAGATGGTGAGAGGTGGTGGGAGACGGCGGGAGGTGGTGGGAGACGGCGGGAGGTGGTGGGAGACGGTGGGAGGTGGTGGGAGGTGGTGGGAGACGGAGAAGGTGGGATGTGGTGGGAGGTAGTGGGAGACACTGGCAGATGGTGGGAGGTCGTGGGAGATGGTGGGAGGTGGTGGGAGACGGTGGGAGACGGTGGGAGGTGGTGGGAGACGGCGGGAGGTGGTGGGAGATGGCGGGAGGTGGTGGGAAGTGGTGGGAGACGGAGATGGTGGGAGACGGTGGGAGACGGCGGGAGGTGGAGGGAGGCGGCGGGAGATGGCGGGAGGTGGCAGGAGACGTGGGAGGTGGCAGGAGACGGTGGGAGGTGGTGGGAGGTGGTGGGAGACA	25197936	VQSRTrancheINDEL99.95to100.00	0	none	0	0	60	1e-6
chr19-005787204-G-GGTGGGAGGTCGTGGGAGATGGTGGGAGGTCGTGGGAGATGGTGGGAGGTAGTGGGAGACAGTGGCAGACAGTGGGAGGTGGTGGGAGATGGTGGCAGACGGTGGGAGGTGGTGGGAGACAGGGGGAAGTGGTGGGAGGTGGCGGGAGACGGTGGGAGGTGGTAGGAGACGGTGGGAGGTGGTGGGAGACACTCGGAGACGGTGGGATGTGGTGGGAGGTAGTGGGAGACATTGGCAGACGGTGGGAGGTGGTGGGAGATGGTGAGAGGTGGTGGGAGACGGCGGGAGGTGGTGGGAGATGGCGGGAGGTGGTGGGAAGTGGTGGGAGACGGAGATGGTGGGAGACGGTGGGAGACGGCGGGAGGTGGAGGGAGGCGGCGGGAGATGGCGGGAGGTGGCAGGAGACGTGGGAGGTGGCAGGAGACGGTGGGAGGTGGTGGGAGACA	chr19	5787204	G	GGTGGGAGGTCGTGGGAGATGGTGGGAGGTCGTGGGAGATGGTGGGAGGTAGTGGGAGACAGTGGCAGACAGTGGGAGGTGGTGGGAGATGGTGGCAGACGGTGGGAGGTGGTGGGAGACAGGGGGAAGTGGTGGGAGGTGGCGGGAGACGGTGGGAGGTGGTAGGAGACGGTGGGAGGTGGTGGGAGACACTCGGAGACGGTGGGATGTGGTGGGAGGTAGTGGGAGACATTGGCAGACGGTGGGAGGTGGTGGGAGATGGTGAGAGGTGGTGGGAGACGGCGGGAGGTGGTGGGAGATGGCGGGAGGTGGTGGGAAGTGGTGGGAGACGGAGATGGTGGGAGACGGTGGGAGACGGCGGGAGGTGGAGGGAGGCGGCGGGAGATGGCGGGAGGTGGCAGGAGACGTGGGAGGTGGCAGGAGACGGTGGGAGGTGGTGGGAGACA	25197936	VQSRTrancheINDEL99.95to100.00	0	none	0	0	60	1e-6
chr19-005787204-G-GGTGGGAGGTCGTGGGAGATGGTGGGAGGTCGTGGGAGATGGTGGGAGGTAGTGGGAGACAGTGGCAGACAGTGGGAGGTGGTGGGAGATGGTGGCAGACGGTGGGAGGTGGTGGGAGACAGGGGGAAGTGGTGGGAGGTGGGGGGAGACGGTGGGAGGTGGTAGGAGACGGGGGGAGGTGGTGGGAGACACTCGGAGACGGTGGGATGTGGTGGGAGGTAGTGGGAGACATTGGCAGACGGTGGGAGGTGGTGGGAGATGGTGAGAGGTGGTGGGAGACGGCGGGAGGTGGTGGGAGATGGCGGGAGGTGGTGGGAAGTGGTGGGAGACGGAGATGGTGGGAGACGGTGGGAGACGGCGGGAGGTGGAGGGAGGCGGCGGGAGATGGCGGGAGGTGGCAGGAGACGTGGGAGGTGGCAGGAGACGGTGGGAGGTGGTGGGAGACA	chr19	5787204	G	GGTGGGAGGTCGTGGGAGATGGTGGGAGGTCGTGGGAGATGGTGGGAGGTAGTGGGAGACAGTGGCAGACAGTGGGAGGTGGTGGGAGATGGTGGCAGACGGTGGGAGGTGGTGGGAGACAGGGGGAAGTGGTGGGAGGTGGGGGGAGACGGTGGGAGGTGGTAGGAGACGGGGGGAGGTGGTGGGAGACACTCGGAGACGGTGGGATGTGGTGGGAGGTAGTGGGAGACATTGGCAGACGGTGGGAGGTGGTGGGAGATGGTGAGAGGTGGTGGGAGACGGCGGGAGGTGGTGGGAGATGGCGGGAGGTGGTGGGAAGTGGTGGGAGACGGAGATGGTGGGAGACGGTGGGAGACGGCGGGAGGTGGAGGGAGGCGGCGGGAGATGGCGGGAGGTGGCAGGAGACGTGGGAGGTGGCAGGAGACGGTGGGAGGTGGTGGGAGACA	25197936	VQSRTrancheINDEL99.95to100.00	0	none	0	0	60	1e-6
chr19-005787204-G-GGTGGGAGGTCGTGGGAGATGGTGGGAGGTCGTGGGAGATGGTGGGAGGTAGTGGGAGACAGTGGCAGACAGTGGGAGGTGGTGGGAGATGGTGGCAGACGGTGGGAGGTGGTGGGAGACAGGGGGAAGTGGTGGGAGGTGGTGGGAGACGGTGGGAGGTGGTAGGAGACGGTGGGAGGTGGTGGGAGACACTCGGAGACGGTGGGATGTGGTGGGAGGTAGTGGGAGACATTGGCAGACGGTGGGAGGTGGTGGGAGATGGTGAGAGGTGGTGGGAGACGGCGGGAGGTGGTGGGAGATGGCGGGAGGTGGTGGGAAGTGGTGGGAGACGGAGATGGTGGGAGACGGTGGGAGACGGCGGGAGGTGGAGGGAGGCGGCGGGAGATGGCGGGAGGTGGCAGGAGACGTGGGAGGTGGCAGGAGACGGTGGGAGGTGGTGGGAGACA	chr19	5787204	G	GGTGGGAGGTCGTGGGAGATGGTGGGAGGTCGTGGGAGATGGTGGGAGGTAGTGGGAGACAGTGGCAGACAGTGGGAGGTGGTGGGAGATGGTGGCAGACGGTGGGAGGTGGTGGGAGACAGGGGGAAGTGGTGGGAGGTGGTGGGAGACGGTGGGAGGTGGTAGGAGACGGTGGGAGGTGGTGGGAGACACTCGGAGACGGTGGGATGTGGTGGGAGGTAGTGGGAGACATTGGCAGACGGTGGGAGGTGGTGGGAGATGGTGAGAGGTGGTGGGAGACGGCGGGAGGTGGTGGGAGATGGCGGGAGGTGGTGGGAAGTGGTGGGAGACGGAGATGGTGGGAGACGGTGGGAGACGGCGGGAGGTGGAGGGAGGCGGCGGGAGATGGCGGGAGGTGGCAGGAGACGTGGGAGGTGGCAGGAGACGGTGGGAGGTGGTGGGAGACA	25197936	VQSRTrancheINDEL99.95to100.00	0	none	0	0	60	1e-6
chr19-005787204-G-GGTGGGAGGTCGTGGGAGATGGTGGGAGGTCGTGGGAGATGGTGGGAGGTAGTGGGAGACAGTGGCAGACAGTGGGAGGTGGTGGGAGATGGTGGCAGACGGTGGGAGGTGGTGGGAGACAGGGGGAAGTGGTGGGAGGTGGTGGGAGACGGTGGGAGGTGGTAGGAGACGGTGGGAGGTGGTGGGAGACACTCGGAGACGGTGGGATGTGGTGGGAGGTAGTGGGAGACATTGGCAGACGGTGGGAGGTGGTGGGAGATGGTGAGAGGTGGTGGGAGACGGCGGGAGGTGGTGGGAGATGGCGGGAGGTGGTGGGAGACGGTGGGAGGTGGTGGGAGGGGGGGGGAGACGGAGAAGGTGGGATGTGGTGGGAGGTAGTGGGAGACACTGGCAGATGGTGGGAGGTCGTGGGAGATGGTGGGAGGTGGTGGGAGACGGTGGGAGATGGTGGGAGGTGGTGGGAGACGGCGGGAGGTGGTGGGAGATGGCGGGAGGTGGTGGGAAGTGGTGGGAGACGGAGATGGTGGGAGACGGTGGGAGACGGCGGGAGGTGGAGGGAGGCGGCGGGAGATGGCGGGAGGTGGCAGGAGACGTGGGAGGTGGCAGGAGACGGTGGGAGGTGGTGGGAGACA	chr19	5787204	G	GGTGGGAGGTCGTGGGAGATGGTGGGAGGTCGTGGGAGATGGTGGGAGGTAGTGGGAGACAGTGGCAGACAGTGGGAGGTGGTGGGAGATGGTGGCAGACGGTGGGAGGTGGTGGGAGACAGGGGGAAGTGGTGGGAGGTGGTGGGAGACGGTGGGAGGTGGTAGGAGACGGTGGGAGGTGGTGGGAGACACTCGGAGACGGTGGGATGTGGTGGGAGGTAGTGGGAGACATTGGCAGACGGTGGGAGGTGGTGGGAGATGGTGAGAGGTGGTGGGAGACGGCGGGAGGTGGTGGGAGATGGCGGGAGGTGGTGGGAGACGGTGGGAGGTGGTGGGAGGGGGGGGGAGACGGAGAAGGTGGGATGTGGTGGGAGGTAGTGGGAGACACTGGCAGATGGTGGGAGGTCGTGGGAGATGGTGGGAGGTGGTGGGAGACGGTGGGAGATGGTGGGAGGTGGTGGGAGACGGCGGGAGGTGGTGGGAGATGGCGGGAGGTGGTGGGAAGTGGTGGGAGACGGAGATGGTGGGAGACGGTGGGAGACGGCGGGAGGTGGAGGGAGGCGGCGGGAGATGGCGGGAGGTGGCAGGAGACGTGGGAGGTGGCAGGAGACGGTGGGAGGTGGTGGGAGACA	25197936	VQSRTrancheINDEL99.95to100.00	0	none	0	0	60	1e-6
chr19-005787204-G-GGTGGGAGGTCGTGGGAGATGGTGGGAGGTCGTGGGAGATGGTGGGAGGTAGTGGGAGACAGTGGCAGACAGTGGGAGGTGGTGGGAGATGGTGGCAGACGGTGGGAGGTGGTGGGAGACAGGGGGAAGTGGTGGGAGGTGGTGGGAGACGGTGGGAGGTGGTAGGAGACGGTGGGAGGTGGTGGGAGACACTCGGAGACGGTGGGATGTGGTGGGAGGTAGTGGGAGACATTGGCAGACGGTGGGAGGTGGTGGGAGATGGTGAGAGGTGGTGGGAGACGGCGGGAGGTGGTGGGAGATGGCGGGAGGTGGTGGGAGACGGTGGGAGGTGGTGGGAGGTGGTGGGAGACGGAGAAGGTGGGATGTGGTGGGAGGTAGTGGGAGACACTGGCAGATGGTGGGAGGTCGTGGGAGATGGTGGGAGGTGGTGGGAGACGGTGGGAGATGGTGGGAGGTGGTGGGAGACGGCGGGAGGTGGTGGGAGATGGCGGGAGGTGGTGGGAAGTGGTGGGAGACGGAGATGGTGGGAGACGGTGGGAGACGGCGGGAGGTGGAGGGAGGCGGCGGGAGATGGCGGGAGGTGGCAGGAGACGTGGGAGGTGGCAGGAGACGGTGGGAGGTGGTGGGAGACA	chr19	5787204	G	GGTGGGAGGTCGTGGGAGATGGTGGGAGGTCGTGGGAGATGGTGGGAGGTAGTGGGAGACAGTGGCAGACAGTGGGAGGTGGTGGGAGATGGTGGCAGACGGTGGGAGGTGGTGGGAGACAGGGGGAAGTGGTGGGAGGTGGTGGGAGACGGTGGGAGGTGGTAGGAGACGGTGGGAGGTGGTGGGAGACACTCGGAGACGGTGGGATGTGGTGGGAGGTAGTGGGAGACATTGGCAGACGGTGGGAGGTGGTGGGAGATGGTGAGAGGTGGTGGGAGACGGCGGGAGGTGGTGGGAGATGGCGGGAGGTGGTGGGAGACGGTGGGAGGTGGTGGGAGGTGGTGGGAGACGGAGAAGGTGGGATGTGGTGGGAGGTAGTGGGAGACACTGGCAGATGGTGGGAGGTCGTGGGAGATGGTGGGAGGTGGTGGGAGACGGTGGGAGATGGTGGGAGGTGGTGGGAGACGGCGGGAGGTGGTGGGAGATGGCGGGAGGTGGTGGGAAGTGGTGGGAGACGGAGATGGTGGGAGACGGTGGGAGACGGCGGGAGGTGGAGGGAGGCGGCGGGAGATGGCGGGAGGTGGCAGGAGACGTGGGAGGTGGCAGGAGACGGTGGGAGGTGGTGGGAGACA	25197936	VQSRTrancheINDEL99.95to100.00	0	none	0	0	60	1e-6
chr19-005787204-G-GGTGGGAGGTCGTGGGAGATGGTGGGAGGTCGTGGGAGATGGTGGGAGGTAGTGGGAGACAGTGGCAGACAGTGGGAGGTGGTGGGAGATGGTGGCAGACGGTGGGAGGTGGTGGGAGACAGGGGGAAGTGGTGGGCGGTGGGGGGAGACGGGGGGAGGGGGTAGGAGACGGTGGGAGGTGGTGGGAGACACTCGGAGACGGTGGGATGTGGTGGGAGGTAGTGGGAGACATTGGCAGACGGTGGGAGGTGGTGGGAGATGGTGAGAGGTGGTGGGAGACGGCGGGAGGTGGTGGGAGATGGCGGGAGGTGGTGGGAGACGGTGGGAGGTGGTGGGAGGTGGTGGGAGACGGAGAAGGTGGGATGTGGTGGGAGGTAGTGGGAGACACTGGCAGATGGTGGGAGGTCGTGGGAGATGGTGGGAGGTGGTGGGAGACGGTGGGAGATGGTGGGAGGTGGTGGGAGACGGCGGGAGGTGGTGGGAGATGGCGGGAGGTGGTGGGAAGTGGTGGGAGACGGAGATGGTGGGAGACGGTGGGAGACGGCGGGAGGTGGAGGGAGGCGGCGGGAGATGGCGGGAGGTGGCAGGAGACGTGGGAGGTGGCAGGAGACGGTGGGAGGTGGTGGGAGACA	chr19	5787204	G	GGTGGGAGGTCGTGGGAGATGGTGGGAGGTCGTGGGAGATGGTGGGAGGTAGTGGGAGACAGTGGCAGACAGTGGGAGGTGGTGGGAGATGGTGGCAGACGGTGGGAGGTGGTGGGAGACAGGGGGAAGTGGTGGGCGGTGGGGGGAGACGGGGGGAGGGGGTAGGAGACGGTGGGAGGTGGTGGGAGACACTCGGAGACGGTGGGATGTGGTGGGAGGTAGTGGGAGACATTGGCAGACGGTGGGAGGTGGTGGGAGATGGTGAGAGGTGGTGGGAGACGGCGGGAGGTGGTGGGAGATGGCGGGAGGTGGTGGGAGACGGTGGGAGGTGGTGGGAGGTGGTGGGAGACGGAGAAGGTGGGATGTGGTGGGAGGTAGTGGGAGACACTGGCAGATGGTGGGAGGTCGTGGGAGATGGTGGGAGGTGGTGGGAGACGGTGGGAGATGGTGGGAGGTGGTGGGAGACGGCGGGAGGTGGTGGGAGATGGCGGGAGGTGGTGGGAAGTGGTGGGAGACGGAGATGGTGGGAGACGGTGGGAGACGGCGGGAGGTGGAGGGAGGCGGCGGGAGATGGCGGGAGGTGGCAGGAGACGTGGGAGGTGGCAGGAGACGGTGGGAGGTGGTGGGAGACA	25197936	VQSRTrancheINDEL99.95to100.00	0	none	0	0	60	1e-6
chr19-005787204-G-GGTGGGAGGTCGTGGGAGATGGTGGGAGGTCGTGGGAGATGGTGGGAGGTAGTGGGAGACAGTGGCAGACAGTGGGAGGTGGTGGGAGATGGTGGCAGACGGTGGGAGGTGGTGGGAGACAGTAGGAAGTGGTGGGAGGTGGTGGGAGACGGTGGGAGGTGGTAGGAGACGGTGGGAGGTGGTGGGAGACACTCGGAGACGGTGGGATGTGGTGGGAGGTAGTGGGAGACATTGGCAGACGGTGGGAGGTGGTGGGAGATGGTGAGAGGTGGTGGGAGACGGCGGGAGGTGGTGGGAGATGGCGGGAGGTGGTGGGAGACGGTGGGAGGTGGTGGGAGGGGGTGGGAGACGGAGAAGGTGGGATGTGGTGGGAGGTAGTGGGAGACACTGGCAGATGGTGGGAGGTCGTGGGAGATGGTGGGAGGTGGTGGGAGACGGTGGGAGATGGTGGGAGGTGGTGGGAGACGGCGGGAGGTGGTGGGAGATGGCGGGAGGTGGTGGGAAGTGGTGGGAGACGGAGATGGTGGGAGACGGTGGGAGACGGCGGGAGGTGGAGGGAGGCGGCGGGAGATGGCGGGAGGTGGCAGGAGACGTGGGAGGTGGCAGGAGACGGTGGGAGGTGGTGGGAGACA	chr19	5787204	G	GGTGGGAGGTCGTGGGAGATGGTGGGAGGTCGTGGGAGATGGTGGGAGGTAGTGGGAGACAGTGGCAGACAGTGGGAGGTGGTGGGAGATGGTGGCAGACGGTGGGAGGTGGTGGGAGACAGTAGGAAGTGGTGGGAGGTGGTGGGAGACGGTGGGAGGTGGTAGGAGACGGTGGGAGGTGGTGGGAGACACTCGGAGACGGTGGGATGTGGTGGGAGGTAGTGGGAGACATTGGCAGACGGTGGGAGGTGGTGGGAGATGGTGAGAGGTGGTGGGAGACGGCGGGAGGTGGTGGGAGATGGCGGGAGGTGGTGGGAGACGGTGGGAGGTGGTGGGAGGGGGTGGGAGACGGAGAAGGTGGGATGTGGTGGGAGGTAGTGGGAGACACTGGCAGATGGTGGGAGGTCGTGGGAGATGGTGGGAGGTGGTGGGAGACGGTGGGAGATGGTGGGAGGTGGTGGGAGACGGCGGGAGGTGGTGGGAGATGGCGGGAGGTGGTGGGAAGTGGTGGGAGACGGAGATGGTGGGAGACGGTGGGAGACGGCGGGAGGTGGAGGGAGGCGGCGGGAGATGGCGGGAGGTGGCAGGAGACGTGGGAGGTGGCAGGAGACGGTGGGAGGTGGTGGGAGACA	25197936	VQSRTrancheINDEL99.95to100.00	0	none	0	0	60	1e-6
chr19-005787204-G-GGTGGGAGGTCGTGGGAGATGGTGGGAGGTCGTGGGAGATGGTGGGAGGTAGTGGGAGACAGTGGCAGACAGTGGGAGGTGGTGGGAGATGGTGGCAGACGGTGGGAGGTGGTGGGAGACAGTGAGAAGTGGTGGGAGGTGGTGGGAGGTGGTGGGAGACA	chr19	5787204	G	GGTGGGAGGTCGTGGGAGATGGTGGGAGGTCGTGGGAGATGGTGGGAGGTAGTGGGAGACAGTGGCAGACAGTGGGAGGTGGTGGGAGATGGTGGCAGACGGTGGGAGGTGGTGGGAGACAGTGAGAAGTGGTGGGAGGTGGTGGGAGGTGGTGGGAGACA	25197936	VQSRTrancheINDEL99.95to100.00	0	none	0	0	60	1e-6
chr19-005787204-G-GGTGGGAGGTCGTGGGAGATGGTGGGAGGTCGTGGGAGATGGTGGGAGGTAGTGGGAGACAGTGGCAGACAGTGGGAGGTGGTGGGAGATGGTGGCAGACGGTGGGAGGTGGTGGGAGACAGTGGGAAAGGGTGGGAGGTGGTGGGAGACGGTGGGAGGTGGTGGGAGGTGGTGGGAGACA	chr19	5787204	G	GGTGGGAGGTCGTGGGAGATGGTGGGAGGTCGTGGGAGATGGTGGGAGGTAGTGGGAGACAGTGGCAGACAGTGGGAGGTGGTGGGAGATGGTGGCAGACGGTGGGAGGTGGTGGGAGACAGTGGGAAAGGGTGGGAGGTGGTGGGAGACGGTGGGAGGTGGTGGGAGGTGGTGGGAGACA	25197936	VQSRTrancheINDEL99.95to100.00	0	none	0	0	60	1e-6
chr19-005787204-G-GGTGGGAGGTCGTGGGAGATGGTGGGAGGTCGTGGGAGATGGTGGGAGGTAGTGGGAGACAGTGGCAGACAGTGGGAGGTGGTGGGAGATGGTGGCAGACGGTGGGAGGTGGTGGGAGACAGTGGGAAGGAGTGGGAGGTGGTGGGAGACGGTGGGAGGTGGTAGGAGACGGTGGGAGGTGGTGGGAGACACTCGGAGACGGTGGGATGTGGTGGGAGGTAGTGGGAGACATTGGCAGACGGTGGGAGGTGGTGGGAGATGGTGAGAGGTGGTGGGAGACGGCGGGAGGTGGTGGGAGATGGCGGGAGGTGGTGGGAAGTGGTGGGAGACGGAGATGGTGGGAGACGGTGGGAGACGGCGGGAGGTGGAGGGAGGCGGCGGGAGATGGCGGGAGGTGGCAGGAGACGTGGGAGGTGGCAGGAGACGGTGGGAGGTGGTGGGAGACA	chr19	5787204	G	GGTGGGAGGTCGTGGGAGATGGTGGGAGGTCGTGGGAGATGGTGGGAGGTAGTGGGAGACAGTGGCAGACAGTGGGAGGTGGTGGGAGATGGTGGCAGACGGTGGGAGGTGGTGGGAGACAGTGGGAAGGAGTGGGAGGTGGTGGGAGACGGTGGGAGGTGGTAGGAGACGGTGGGAGGTGGTGGGAGACACTCGGAGACGGTGGGATGTGGTGGGAGGTAGTGGGAGACATTGGCAGACGGTGGGAGGTGGTGGGAGATGGTGAGAGGTGGTGGGAGACGGCGGGAGGTGGTGGGAGATGGCGGGAGGTGGTGGGAAGTGGTGGGAGACGGAGATGGTGGGAGACGGTGGGAGACGGCGGGAGGTGGAGGGAGGCGGCGGGAGATGGCGGGAGGTGGCAGGAGACGTGGGAGGTGGCAGGAGACGGTGGGAGGTGGTGGGAGACA	25197936	VQSRTrancheINDEL99.95to100.00	0	none	0	0	60	1e-6
chr19-005787204-G-GGTGGGAGGTCGTGGGAGATGGTGGGAGGTCGTGGGAGATGGTGGGAGGTAGTGGGAGACAGTGGCAGACAGTGGGAGGTGGTGGGAGATGGTGGCAGACGGTGGGAGGTGGTGGGAGACAGTGGGAAGGGGGGGGAGGTGGTGGGAGACGGTGGGAGGTGGTAGGAGACGGTGGGAGGTGGTGGGAGACACTCGGAGACGGTGGGATGTGGTGGGAGGTAGTGGGAGACATTGGCAGACGGTGGGAGGTGGTGGGAGATGGTGAGAGGTGGTGGGAGACGGCGGGAGGTGGTGGGAGATGGCGGGAGGTGGTGGGAGACGGTGGGAGGTGGTGGGAGGTGGTGGGAGACGGAGAAGGTGGGATGTGGTGGGAGGTAGTGGGAGACACTGGCAGATGGTGGGAGGTCGTGGGAGATGGTGGGAGGTGGTGGGAGACGGCGGGAGGTGGTGGGAGATGGCGGGAGGTGGTGGGAAGTGGTGGGAGACGGAGATGGTGGGAGACGGTGGGAGACGGCGGGAGGTGGAGGGAGGCGGCGGGAGATGGCGGGAGGTGGCAGGAGACGTGGGAGGTGGCAGGAGACGGTGGGAGGTGGTGGGAGACA	chr19	5787204	G	GGTGGGAGGTCGTGGGAGATGGTGGGAGGTCGTGGGAGATGGTGGGAGGTAGTGGGAGACAGTGGCAGACAGTGGGAGGTGGTGGGAGATGGTGGCAGACGGTGGGAGGTGGTGGGAGACAGTGGGAAGGGGGGGGAGGTGGTGGGAGACGGTGGGAGGTGGTAGGAGACGGTGGGAGGTGGTGGGAGACACTCGGAGACGGTGGGATGTGGTGGGAGGTAGTGGGAGACATTGGCAGACGGTGGGAGGTGGTGGGAGATGGTGAGAGGTGGTGGGAGACGGCGGGAGGTGGTGGGAGATGGCGGGAGGTGGTGGGAGACGGTGGGAGGTGGTGGGAGGTGGTGGGAGACGGAGAAGGTGGGATGTGGTGGGAGGTAGTGGGAGACACTGGCAGATGGTGGGAGGTCGTGGGAGATGGTGGGAGGTGGTGGGAGACGGCGGGAGGTGGTGGGAGATGGCGGGAGGTGGTGGGAAGTGGTGGGAGACGGAGATGGTGGGAGACGGTGGGAGACGGCGGGAGGTGGAGGGAGGCGGCGGGAGATGGCGGGAGGTGGCAGGAGACGTGGGAGGTGGCAGGAGACGGTGGGAGGTGGTGGGAGACA	25197936	VQSRTrancheINDEL99.95to100.00	0	none	9e-6	0	60	9e-6
chr19-005787204-G-GGTGGGAGGTCGTGGGAGATGGTGGGAGGTCGTGGGAGATGGTGGGAGGTAGTGGGAGACAGTGGCAGACAGTGGGAGGTGGTGGGAGATGGTGGCAGACGGTGGGAGGTGGTGGGAGACAGTGGGAAGGGGTGGGAGGGGGTGGGAGACGGTGGGAGGTGGTAGGAGACGGTGGGAGGTGGGGGGAGGCACTCGGAGACGGTGGGATGTGGTGGGAGGTAGTGGGAGACATTGGCAGACGGTGGGAGGTGGTGGGAGATGGTGAGAGGTGGTGGGAGACGGCGGGAGGTGGTGGGAGATGGCGGGAGGTGGTGGGAAGTGGTGGGAGACGGAGATGGTGGGAGACGGTGGGAGACGGCGGGAGGTGGAGGGAGGCGGCGGGAGATGGCGGGAGGTGGCAGGAGACGTGGGAGGTGGCAGGAGACGGTGGGAGGTGGTGGGAGACA	chr19	5787204	G	GGTGGGAGGTCGTGGGAGATGGTGGGAGGTCGTGGGAGATGGTGGGAGGTAGTGGGAGACAGTGGCAGACAGTGGGAGGTGGTGGGAGATGGTGGCAGACGGTGGGAGGTGGTGGGAGACAGTGGGAAGGGGTGGGAGGGGGTGGGAGACGGTGGGAGGTGGTAGGAGACGGTGGGAGGTGGGGGGAGGCACTCGGAGACGGTGGGATGTGGTGGGAGGTAGTGGGAGACATTGGCAGACGGTGGGAGGTGGTGGGAGATGGTGAGAGGTGGTGGGAGACGGCGGGAGGTGGTGGGAGATGGCGGGAGGTGGTGGGAAGTGGTGGGAGACGGAGATGGTGGGAGACGGTGGGAGACGGCGGGAGGTGGAGGGAGGCGGCGGGAGATGGCGGGAGGTGGCAGGAGACGTGGGAGGTGGCAGGAGACGGTGGGAGGTGGTGGGAGACA	25197936	VQSRTrancheINDEL99.95to100.00	0	none	0	0	60	1e-6
chr19-005787204-G-GGTGGGAGGTCGTGGGAGATGGTGGGAGGTCGTGGGAGATGGTGGGAGGTAGTGGGAGACAGTGGCAGACAGTGGGAGGTGGTGGGAGATGGTGGCAGACGGTGGGAGGTGGTGGGAGACAGTGGGAAGGGGTGGGAGGTGGGGGGCGACGGTGGGAGGTGGTAGGAGACGGTGGGAGGTGGTGGGAGACACTCGGAGACGGTGGGATGTGGTGGGAGGTAGTGGGAGACATTGGCAGACGGTGGGAGGTGGTGGGAGATGGTGAGAGGTGGTGGGAGACGGCGGGAGGTGGTGGGAGATGGCGGGAGGTGGTGGGAGACGGTGGGAGGTGGTGGGAGGTGGTGGGAGACGGAGAAGGTGGGATGTGGTGGGAGGTAGTGGGAGACACTGGCAGATGGTGGGAGGTCGTGGGAGATGGTGGGAGGTGGTGGGAGACGGTGGGAGATGGTGGGAGGTGGTGGGAGACGGCGGGAGGTGGTGGGAGATGGCGGGAGGTGGTGGGAAGTGGTGGGAGACGGAGATGGTGGGAGACGGTGGGAGACGGCGGGAGGTGGAGGGAGGCGGCGGGAGATGGCGGGAGGTGGCAGGAGACGTGGGAGGTGGCAGGAGACGGTGGGAGGTGGTGGGAGACA	chr19	5787204	G	GGTGGGAGGTCGTGGGAGATGGTGGGAGGTCGTGGGAGATGGTGGGAGGTAGTGGGAGACAGTGGCAGACAGTGGGAGGTGGTGGGAGATGGTGGCAGACGGTGGGAGGTGGTGGGAGACAGTGGGAAGGGGTGGGAGGTGGGGGGCGACGGTGGGAGGTGGTAGGAGACGGTGGGAGGTGGTGGGAGACACTCGGAGACGGTGGGATGTGGTGGGAGGTAGTGGGAGACATTGGCAGACGGTGGGAGGTGGTGGGAGATGGTGAGAGGTGGTGGGAGACGGCGGGAGGTGGTGGGAGATGGCGGGAGGTGGTGGGAGACGGTGGGAGGTGGTGGGAGGTGGTGGGAGACGGAGAAGGTGGGATGTGGTGGGAGGTAGTGGGAGACACTGGCAGATGGTGGGAGGTCGTGGGAGATGGTGGGAGGTGGTGGGAGACGGTGGGAGATGGTGGGAGGTGGTGGGAGACGGCGGGAGGTGGTGGGAGATGGCGGGAGGTGGTGGGAAGTGGTGGGAGACGGAGATGGTGGGAGACGGTGGGAGACGGCGGGAGGTGGAGGGAGGCGGCGGGAGATGGCGGGAGGTGGCAGGAGACGTGGGAGGTGGCAGGAGACGGTGGGAGGTGGTGGGAGACA	25197936	VQSRTrancheINDEL99.95to100.00	0	none	0	0	60	1e-6
chr19-005787204-G-GGTGGGAGGTCGTGGGAGATGGTGGGAGGTCGTGGGAGATGGTGGGAGGTAGTGGGAGACAGTGGCAGACAGTGGGAGGTGGTGGGAGATGGTGGCAGACGGTGGGAGGTGGTGGGAGACAGTGGGAAGGGGTGGGAGGTGGTGGGAGACGGTGGCAGGTGGTAGGAGACGGTGGGAGGTGGTGGGAGACACTCGGAGACGGTGGGATGTGGTGGGAGGTAGTGGGAGACATTGGCAGACGGTGGGAGGTGGTGGGAGATGGTGAGAGGTGGTGGGAGACGGCGGGAGGTGGTGGGAGATGGCGGGAGGTGGTGGGAAGTGGTGGGAGACGGAGATGGTGGGAGACGGTGGGAGACGGCGGGAGGTGGAGGGAGGCGGCGGGAGATGGCGGGAGGTGGCAGGAGACGTGGGAGGTGGCAGGAGACGGTGGGAGGTGGTGGGAGACA	chr19	5787204	G	GGTGGGAGGTCGTGGGAGATGGTGGGAGGTCGTGGGAGATGGTGGGAGGTAGTGGGAGACAGTGGCAGACAGTGGGAGGTGGTGGGAGATGGTGGCAGACGGTGGGAGGTGGTGGGAGACAGTGGGAAGGGGTGGGAGGTGGTGGGAGACGGTGGCAGGTGGTAGGAGACGGTGGGAGGTGGTGGGAGACACTCGGAGACGGTGGGATGTGGTGGGAGGTAGTGGGAGACATTGGCAGACGGTGGGAGGTGGTGGGAGATGGTGAGAGGTGGTGGGAGACGGCGGGAGGTGGTGGGAGATGGCGGGAGGTGGTGGGAAGTGGTGGGAGACGGAGATGGTGGGAGACGGTGGGAGACGGCGGGAGGTGGAGGGAGGCGGCGGGAGATGGCGGGAGGTGGCAGGAGACGTGGGAGGTGGCAGGAGACGGTGGGAGGTGGTGGGAGACA	25197936	VQSRTrancheINDEL99.95to100.00	0	none	9e-6	0	60	9e-6
chr19-005787204-G-GGTGGGAGGTCGTGGGAGATGGTGGGAGGTCGTGGGAGATGGTGGGAGGTAGTGGGAGACAGTGGCAGACAGTGGGAGGTGGTGGGAGATGGTGGCAGACGGTGGGAGGTGGTGGGAGACAGTGGGAAGGGGTGGGAGGTGGTGGGAGACGGTGGGAGGTGGTAGGAGACGGTGGGAGGTGGTGGGAGACACTCGGAGACGGTGGGATGTGGTGGGAGGGAGGGGGCGACATTGGCAGACGGTGGGAGGTGGTGGGAGATGGTGAGAGGTGGTGGGAGACGGCGGGAGGTGGTGGGAGATGGCGGGAGGTGGTGGGAGACGGTGGGAGGTGGTGGGAGGTGGTGGGAGACGGAGAAGGTGGGATGTGGTGGGAGGTAGTGGGAGACACTGGCAGATGGTGGGAGGTCGTGGGAGATGGTGGGAGGTGGTGGGAGACGGTGGGAGATGGTGGGAGGTGGTGGGAGACGGCGGGAGGTGGTGGGAGATGGCGGGAGGTGGTGGGAAGTGGTGGGAGACGGAGATGGTGGGAGACGGTGGGAGACGGCGGGAGGTGGAGGGAGGCGGCGGGAGATGGCGGGAGGTGGCAGGAGACGTGGGAGGTGGCAGGAGACGGTGGGAGGTGGTGGGAGACA	chr19	5787204	G	GGTGGGAGGTCGTGGGAGATGGTGGGAGGTCGTGGGAGATGGTGGGAGGTAGTGGGAGACAGTGGCAGACAGTGGGAGGTGGTGGGAGATGGTGGCAGACGGTGGGAGGTGGTGGGAGACAGTGGGAAGGGGTGGGAGGTGGTGGGAGACGGTGGGAGGTGGTAGGAGACGGTGGGAGGTGGTGGGAGACACTCGGAGACGGTGGGATGTGGTGGGAGGGAGGGGGCGACATTGGCAGACGGTGGGAGGTGGTGGGAGATGGTGAGAGGTGGTGGGAGACGGCGGGAGGTGGTGGGAGATGGCGGGAGGTGGTGGGAGACGGTGGGAGGTGGTGGGAGGTGGTGGGAGACGGAGAAGGTGGGATGTGGTGGGAGGTAGTGGGAGACACTGGCAGATGGTGGGAGGTCGTGGGAGATGGTGGGAGGTGGTGGGAGACGGTGGGAGATGGTGGGAGGTGGTGGGAGACGGCGGGAGGTGGTGGGAGATGGCGGGAGGTGGTGGGAAGTGGTGGGAGACGGAGATGGTGGGAGACGGTGGGAGACGGCGGGAGGTGGAGGGAGGCGGCGGGAGATGGCGGGAGGTGGCAGGAGACGTGGGAGGTGGCAGGAGACGGTGGGAGGTGGTGGGAGACA	25197936	VQSRTrancheINDEL99.95to100.00	0	none	0	0	60	1e-6
chr19-005787204-G-GGTGGGAGGTCGTGGGAGATGGTGGGAGGTCGTGGGAGATGGTGGGAGGTAGTGGGAGACAGTGGCAGACAGTGGGAGGTGGTGGGAGATGGTGGCAGACGGTGGGAGGTGGTGGGAGACAGTGGGAAGGGGTGGGAGGTGGTGGGAGACGGTGGGAGGTGGTAGGAGACGGTGGGAGGTGGTGGGAGACACTCGGAGACGGTGGGATGTGGTGGGAGGTAGTGGGAGACACTGGCAGACGGTGGGAGGTGGTGGGAGATGGTGGGAGGTGGTGGGAGACGGCGGGAGGTGGTGGGAGATGGCGGGAGGGGGTGGGAAGTGGTGGGAGACGGAGATGGTGGGAGACGGTGGGAGACGGCGGGAGGTGGAGGGAGGCGGCGGGAGATGGCGGGAGGTGGCAGGAGACGTGGGAGGTGGCAGGAGACGGTGGGAGGTGGTGGGAGACA	chr19	5787204	G	GGTGGGAGGTCGTGGGAGATGGTGGGAGGTCGTGGGAGATGGTGGGAGGTAGTGGGAGACAGTGGCAGACAGTGGGAGGTGGTGGGAGATGGTGGCAGACGGTGGGAGGTGGTGGGAGACAGTGGGAAGGGGTGGGAGGTGGTGGGAGACGGTGGGAGGTGGTAGGAGACGGTGGGAGGTGGTGGGAGACACTCGGAGACGGTGGGATGTGGTGGGAGGTAGTGGGAGACACTGGCAGACGGTGGGAGGTGGTGGGAGATGGTGGGAGGTGGTGGGAGACGGCGGGAGGTGGTGGGAGATGGCGGGAGGGGGTGGGAAGTGGTGGGAGACGGAGATGGTGGGAGACGGTGGGAGACGGCGGGAGGTGGAGGGAGGCGGCGGGAGATGGCGGGAGGTGGCAGGAGACGTGGGAGGTGGCAGGAGACGGTGGGAGGTGGTGGGAGACA	25197936	VQSRTrancheINDEL99.95to100.00	0	none	0	0	60	1e-6
chr19-005787204-G-GGTGGGAGGTCGTGGGAGATGGTGGGAGGTCGTGGGAGATGGTGGGAGGTAGTGGGAGACAGTGGCAGACAGTGGGAGGTGGTGGGAGATGGTGGCAGACGGTGGGAGGTGGTGGGAGACAGTGGGAAGGGGTGGGAGGTGGTGGGAGACGGTGGGAGGTGGTAGGAGACGGTGGGAGGTGGTGGGAGACACTCGGAGACGGTGGGATGTGGTGGGAGGTAGTGGGAGACATTGGCAGACGGTGGGAGGTGGTGGGAGATGGTGAGAGGTGGTGGGAGACGGCGGGAGGTGGTGGGAGATGGCGGGAGGTGGTGGGAGACGGTGGGAGGTGGTGGGAGGTGGTGGGAGACGGAGAAGGTGGGATGTGGTGGGAGGTAGTGGGAGACACTGGCAGATGGTGGGAGGTCGTGGGAGATGGTGGGAGGTGGTGGGAGACGGTGGGAGATGGTGGGAGGTGGTGGGAGACGGCGGGAGGTGGTGGGAGATGGCGGGAGGTGGTGGGAAGTGGTGGGAGACGGAGATGGTGGGAGACGGTGGGAGACGGCGGGAGGTGGAGGGAGGCGGCGGGAGATGGCGGGAGGTGGCAGGAGACGTGGGAGGTGGCAGGAGACGGTGGGAGGTGGTGGGAGACA	chr19	5787204	G	GGTGGGAGGTCGTGGGAGATGGTGGGAGGTCGTGGGAGATGGTGGGAGGTAGTGGGAGACAGTGGCAGACAGTGGGAGGTGGTGGGAGATGGTGGCAGACGGTGGGAGGTGGTGGGAGACAGTGGGAAGGGGTGGGAGGTGGTGGGAGACGGTGGGAGGTGGTAGGAGACGGTGGGAGGTGGTGGGAGACACTCGGAGACGGTGGGATGTGGTGGGAGGTAGTGGGAGACATTGGCAGACGGTGGGAGGTGGTGGGAGATGGTGAGAGGTGGTGGGAGACGGCGGGAGGTGGTGGGAGATGGCGGGAGGTGGTGGGAGACGGTGGGAGGTGGTGGGAGGTGGTGGGAGACGGAGAAGGTGGGATGTGGTGGGAGGTAGTGGGAGACACTGGCAGATGGTGGGAGGTCGTGGGAGATGGTGGGAGGTGGTGGGAGACGGTGGGAGATGGTGGGAGGTGGTGGGAGACGGCGGGAGGTGGTGGGAGATGGCGGGAGGTGGTGGGAAGTGGTGGGAGACGGAGATGGTGGGAGACGGTGGGAGACGGCGGGAGGTGGAGGGAGGCGGCGGGAGATGGCGGGAGGTGGCAGGAGACGTGGGAGGTGGCAGGAGACGGTGGGAGGTGGTGGGAGACA	25197936	VQSRTrancheINDEL99.95to100.00	0	none	2.2000000000000003e-5	0	60	2.2000000000000003e-5
chr19-005787204-G-GGTGGGAGGTCGTGGGAGATGGTGGGAGGTCGTGGGAGATGGTGGGAGGTAGTGGGAGACAGTGGCAGACAGTGGGAGGTGGTGGGAGATGGTGGCAGACGGTGGGAGGTGGTGGGAGACAGTGGGAAGTA	chr19	5787204	G	GGTGGGAGGTCGTGGGAGATGGTGGGAGGTCGTGGGAGATGGTGGGAGGTAGTGGGAGACAGTGGCAGACAGTGGGAGGTGGTGGGAGATGGTGGCAGACGGTGGGAGGTGGTGGGAGACAGTGGGAAGTA	25197936	VQSRTrancheINDEL99.95to100.00	0	none	0	0	60	1e-6
chr19-005787204-G-GGTGGGAGGTCGTGGGAGATGGTGGGAGGTCGTGGGAGATGGTGGGAGGTAGTGGGAGACAGTGGCAGACAGTGGGAGGTGGTGGGAGATGGTGGCAGACGGTGGGAGGTGGTGGGAGACAGTGGGAAGTCGTGGGAGGTGGCGGGAGACGGTGGGAGGTGGTGGGAGGCGGTGGGAGGTGGTGGGAGACACTCGGAGACGGTGGGATGTGGTGGGAGGTAGTGGGAGACATTGGCAGACGGTGGGAGGTGGTGGGAGATGGTGAGAGGTGGTGGGAGACGGCGGGAGGTGGTGGGAGATGGCGGGAGGTGGTGGGAGACGGTGGGAGGTGGTGGGAGGTGGTGGGAGACGGAGAAGGTGGGATGTGGTGGGAGGTAGTGGGAGACACTGGCAGATGGTGGGAGGTCGTGGGAGATGGTGGGAGGTGGTGGGAGACGGTGGGAGATGGTGGGAGGTGGTGGGAGACGGCGGGAGGTGGTGGGAGATGGCGGGAGGTGGTGGGAAGTGGTGGGAGACGGAGATGGTGGGAGACGGTGGGAGACGGCGGGAGGTGGAGGGAGGCGGCGGGAGATGGCGGGAGGTGGCAGGAGACGTGGGAGGTGGCAGGAGACGGTGGGAGGTGGTGGGAGACA	chr19	5787204	G	GGTGGGAGGTCGTGGGAGATGGTGGGAGGTCGTGGGAGATGGTGGGAGGTAGTGGGAGACAGTGGCAGACAGTGGGAGGTGGTGGGAGATGGTGGCAGACGGTGGGAGGTGGTGGGAGACAGTGGGAAGTCGTGGGAGGTGGCGGGAGACGGTGGGAGGTGGTGGGAGGCGGTGGGAGGTGGTGGGAGACACTCGGAGACGGTGGGATGTGGTGGGAGGTAGTGGGAGACATTGGCAGACGGTGGGAGGTGGTGGGAGATGGTGAGAGGTGGTGGGAGACGGCGGGAGGTGGTGGGAGATGGCGGGAGGTGGTGGGAGACGGTGGGAGGTGGTGGGAGGTGGTGGGAGACGGAGAAGGTGGGATGTGGTGGGAGGTAGTGGGAGACACTGGCAGATGGTGGGAGGTCGTGGGAGATGGTGGGAGGTGGTGGGAGACGGTGGGAGATGGTGGGAGGTGGTGGGAGACGGCGGGAGGTGGTGGGAGATGGCGGGAGGTGGTGGGAAGTGGTGGGAGACGGAGATGGTGGGAGACGGTGGGAGACGGCGGGAGGTGGAGGGAGGCGGCGGGAGATGGCGGGAGGTGGCAGGAGACGTGGGAGGTGGCAGGAGACGGTGGGAGGTGGTGGGAGACA	25197936	VQSRTrancheINDEL99.95to100.00	0	none	0	0	60	1e-6
chr19-005787204-G-GGTGGGAGGTCGTGGGAGATGGTGGGAGGTCGTGGGAGATGGTGGGAGGTAGTGGGAGACAGTGGCAGACAGTGGGAGGTGGTGGGAGATGGTGGCAGACGGTGGGAGGTGGTGGGAGACAGTGGGAAGTGGAGGGAGGCGGCGGGAGATGGCGGGAGGTGGCAGGAGACGGTGGGAGGTGGTGGGAGACACTCGGAGACGGTGGGATGTGGTGGGAGGTAGTGGGAGACATTGGCAGACGGTGGGAGGTGGTGGGAGATGGCGAGAGGGGGTGGGAGACGGCGGGAGGTGGTGGGAGATGGCGGGAGGTGGTGGGAGACGGTGGGAGGTGGTGGGAGGTGGTGGGAGACGGAGAAGGTGGGATGTGGTGGGAGGTAGTGGGAGACACTGGCAGATGGTGGGAGGTCGTGGGAGATGGTGGGAGGTGGTGGGAGACGGTGGGAGATGGTGGGAGGTGGTGGGAGACGGCGGGAGGTGGTGGGAGATGGCGGGAGGTGGTGGGAAGTGGTGGGAGACGGAGATGGTGGGAGACGGTGGGAGACGGCGGGAGGTGGAGGGAGGCGGCGGGAGATGGCGGGAGGTGGCAGGAGACGTGGGAGGTGGCAGGAGACGGTGGGAGGTGGTGGGAGACA	chr19	5787204	G	GGTGGGAGGTCGTGGGAGATGGTGGGAGGTCGTGGGAGATGGTGGGAGGTAGTGGGAGACAGTGGCAGACAGTGGGAGGTGGTGGGAGATGGTGGCAGACGGTGGGAGGTGGTGGGAGACAGTGGGAAGTGGAGGGAGGCGGCGGGAGATGGCGGGAGGTGGCAGGAGACGGTGGGAGGTGGTGGGAGACACTCGGAGACGGTGGGATGTGGTGGGAGGTAGTGGGAGACATTGGCAGACGGTGGGAGGTGGTGGGAGATGGCGAGAGGGGGTGGGAGACGGCGGGAGGTGGTGGGAGATGGCGGGAGGTGGTGGGAGACGGTGGGAGGTGGTGGGAGGTGGTGGGAGACGGAGAAGGTGGGATGTGGTGGGAGGTAGTGGGAGACACTGGCAGATGGTGGGAGGTCGTGGGAGATGGTGGGAGGTGGTGGGAGACGGTGGGAGATGGTGGGAGGTGGTGGGAGACGGCGGGAGGTGGTGGGAGATGGCGGGAGGTGGTGGGAAGTGGTGGGAGACGGAGATGGTGGGAGACGGTGGGAGACGGCGGGAGGTGGAGGGAGGCGGCGGGAGATGGCGGGAGGTGGCAGGAGACGTGGGAGGTGGCAGGAGACGGTGGGAGGTGGTGGGAGACA	25197936	VQSRTrancheINDEL99.95to100.00	0	none	0	0	60	1e-6
chr19-005787204-G-GGTGGGAGGTCGTGGGAGATGGTGGGAGGTCGTGGGAGATGGTGGGAGGTAGTGGGAGACAGTGGCAGACAGTGGGAGGTGGTGGGAGATGGTGGCAGACGGTGGGAGGTGGTGGGAGACAGTGGGAAGTGGCGGGAGGTGGTGGGAGACGGTGGGAGGTGGTAGGAGACGGTGGGAGGTGGTGGGAGACACTCGGAGACGGTGGGATGTGGTGGGAGGTAGTGGGAGACATTGGCAGACGGTGGGAGGTGGTGGGAGATGGTGAGAGGTGGTGGGAGACGGCGGGAGGTGGTGGGAGATGGCGGGAGGTGGTGGGAAGTGGTGGGAGACGGAGATGGTGGGAGACGGTGGGAGACGGCGGGAGGTGGAGGGAGGCGGCGGGAGATGGCGGGAGGTGGCAGGAGACGTGGGAGGTGGCAGGAGACGGTGGGAGGTGGTGGGAGACA	chr19	5787204	G	GGTGGGAGGTCGTGGGAGATGGTGGGAGGTCGTGGGAGATGGTGGGAGGTAGTGGGAGACAGTGGCAGACAGTGGGAGGTGGTGGGAGATGGTGGCAGACGGTGGGAGGTGGTGGGAGACAGTGGGAAGTGGCGGGAGGTGGTGGGAGACGGTGGGAGGTGGTAGGAGACGGTGGGAGGTGGTGGGAGACACTCGGAGACGGTGGGATGTGGTGGGAGGTAGTGGGAGACATTGGCAGACGGTGGGAGGTGGTGGGAGATGGTGAGAGGTGGTGGGAGACGGCGGGAGGTGGTGGGAGATGGCGGGAGGTGGTGGGAAGTGGTGGGAGACGGAGATGGTGGGAGACGGTGGGAGACGGCGGGAGGTGGAGGGAGGCGGCGGGAGATGGCGGGAGGTGGCAGGAGACGTGGGAGGTGGCAGGAGACGGTGGGAGGTGGTGGGAGACA	25197936	VQSRTrancheINDEL99.95to100.00	0	none	0	0	60	1e-6
chr19-005787204-G-GGTGGGAGGTCGTGGGAGATGGTGGGAGGTCGTGGGAGATGGTGGGAGGTAGTGGGAGACAGTGGCAGACAGTGGGAGGTGGTGGGAGATGGTGGCAGACGGTGGGAGGTGGTGGGAGACAGTGGGAAGTGGGGGGAGGGGGTGGGAGACGGAGGGAGGTGGTAGGAGACGGTGGGAGGTGGTGGGAGACACTCGGAGACGGTGGGATGTGGTGGGAGGTAGTGGGAGACATTGGCAGACGGTGGGAGGTGGTGGGAGATGGTGAGAGGTGGTGGGAGACGGCGGGAGGTGGTGGGAGATGGCGGGAGGTGGTGGGAGACGGTGGGAGGTGGTGGGAGGTGGTGGGAGACGGAGAAGGTGGGATGTGGTGGGAGGTAGTGGGAGACACTGGCAGATGGTGGGAGGTCGTGGGAGATGGTGGGAGGTGGTGGGAGACGGTGGGAGATGGTGGGAGGTGGTGGGAGACGGCGGGAGGTGGTGGGAGATGGCGGGAGGTGGTGGGAAGTGGTGGGAGACGGAGATGGTGGGAGACGGTGGGAGACGGCGGGAGGTGGAGGGAGGCGGCGGGAGATGGCGGGAGGTGGCAGGAGACGTGGGAGGTGGCAGGAGACGGTGGGAGGTGGTGGGAGACA	chr19	5787204	G	GGTGGGAGGTCGTGGGAGATGGTGGGAGGTCGTGGGAGATGGTGGGAGGTAGTGGGAGACAGTGGCAGACAGTGGGAGGTGGTGGGAGATGGTGGCAGACGGTGGGAGGTGGTGGGAGACAGTGGGAAGTGGGGGGAGGGGGTGGGAGACGGAGGGAGGTGGTAGGAGACGGTGGGAGGTGGTGGGAGACACTCGGAGACGGTGGGATGTGGTGGGAGGTAGTGGGAGACATTGGCAGACGGTGGGAGGTGGTGGGAGATGGTGAGAGGTGGTGGGAGACGGCGGGAGGTGGTGGGAGATGGCGGGAGGTGGTGGGAGACGGTGGGAGGTGGTGGGAGGTGGTGGGAGACGGAGAAGGTGGGATGTGGTGGGAGGTAGTGGGAGACACTGGCAGATGGTGGGAGGTCGTGGGAGATGGTGGGAGGTGGTGGGAGACGGTGGGAGATGGTGGGAGGTGGTGGGAGACGGCGGGAGGTGGTGGGAGATGGCGGGAGGTGGTGGGAAGTGGTGGGAGACGGAGATGGTGGGAGACGGTGGGAGACGGCGGGAGGTGGAGGGAGGCGGCGGGAGATGGCGGGAGGTGGCAGGAGACGTGGGAGGTGGCAGGAGACGGTGGGAGGTGGTGGGAGACA	25197936	VQSRTrancheINDEL99.95to100.00	0	none	0	0	60	1e-6
chr19-005787204-G-GGTGGGAGGTCGTGGGAGATGGTGGGAGGTCGTGGGAGATGGTGGGAGGTAGTGGGAGACAGTGGCAGACAGTGGGAGGTGGTGGGAGATGGTGGCAGACGGTGGGAGGTGGTGGGAGACAGTGGGAAGTGGGGGGAGGTGGGGGGAGACGGTGGGAGGTGGTAGGAGACGGTGGGAGGTGGTGGGAGACACTCGGAGACGGTGGGATGTGGTGGGAGGTAGTGGGAGACATTGGCAGACGGTGGGAGGTGGTGGGAGATGGTGAGAGGTGGTGGGAGACGGCGGGAGGTGGTGGGAGATGGCGGGAGGTGGTGGGAAGTGGTGGGAGACGGAGATGGTGGGAGACGGTGGGAGACGGCGGGAGGTGGAGGGAGGCGGCGGGAGATGGCGGGAGGTGGCAGGAGACGTGGGAGGTGGCAGGAGACGGTGGGAGGTGGTGGGAGACA	chr19	5787204	G	GGTGGGAGGTCGTGGGAGATGGTGGGAGGTCGTGGGAGATGGTGGGAGGTAGTGGGAGACAGTGGCAGACAGTGGGAGGTGGTGGGAGATGGTGGCAGACGGTGGGAGGTGGTGGGAGACAGTGGGAAGTGGGGGGAGGTGGGGGGAGACGGTGGGAGGTGGTAGGAGACGGTGGGAGGTGGTGGGAGACACTCGGAGACGGTGGGATGTGGTGGGAGGTAGTGGGAGACATTGGCAGACGGTGGGAGGTGGTGGGAGATGGTGAGAGGTGGTGGGAGACGGCGGGAGGTGGTGGGAGATGGCGGGAGGTGGTGGGAAGTGGTGGGAGACGGAGATGGTGGGAGACGGTGGGAGACGGCGGGAGGTGGAGGGAGGCGGCGGGAGATGGCGGGAGGTGGCAGGAGACGTGGGAGGTGGCAGGAGACGGTGGGAGGTGGTGGGAGACA	25197936	VQSRTrancheINDEL99.95to100.00	0	none	9e-6	0	60	9e-6
chr19-005787204-G-GGTGGGAGGTCGTGGGAGATGGTGGGAGGTCGTGGGAGATGGTGGGAGGTAGTGGGAGACAGTGGCAGACAGTGGGAGGTGGTGGGAGATGGTGGCAGACGGTGGGAGGTGGTGGGAGACAGTGGGAAGTGGGGGGAGGTGGTGGGAGACGGTGGGAGGGGGTGGGAGACGGTGGGAGGTGGTGGGAGACACTCGGAGACGGTGGGATGTGGTGGGAGGTAGTGGGAGACATTGGCAGACGGTGGGAGGTGGTGGGAGATGGTGAGAGGTGGTGGGAGACGGCGGGAGGTGGTGGGAGATGGCGGGAGGTGGTGGGAAGTGGTGGGAGACGGAGATGGTGGGAGACGGTGGGAGACGGCGGGAGGTGGAGGGAGGCGGCGGGAGATGGCGGGAGGTGGCAGGAGACGTGGGAGGTGGCAGGAGACGGTGGGAGGTGGTGGGAGACA	chr19	5787204	G	GGTGGGAGGTCGTGGGAGATGGTGGGAGGTCGTGGGAGATGGTGGGAGGTAGTGGGAGACAGTGGCAGACAGTGGGAGGTGGTGGGAGATGGTGGCAGACGGTGGGAGGTGGTGGGAGACAGTGGGAAGTGGGGGGAGGTGGTGGGAGACGGTGGGAGGGGGTGGGAGACGGTGGGAGGTGGTGGGAGACACTCGGAGACGGTGGGATGTGGTGGGAGGTAGTGGGAGACATTGGCAGACGGTGGGAGGTGGTGGGAGATGGTGAGAGGTGGTGGGAGACGGCGGGAGGTGGTGGGAGATGGCGGGAGGTGGTGGGAAGTGGTGGGAGACGGAGATGGTGGGAGACGGTGGGAGACGGCGGGAGGTGGAGGGAGGCGGCGGGAGATGGCGGGAGGTGGCAGGAGACGTGGGAGGTGGCAGGAGACGGTGGGAGGTGGTGGGAGACA	25197936	VQSRTrancheINDEL99.95to100.00	0	none	0	0	60	1e-6
chr19-005787204-G-GGTGGGAGGTCGTGGGAGATGGTGGGAGGTCGTGGGAGATGGTGGGAGGTAGTGGGAGACAGTGGCAGACAGTGGGAGGTGGTGGGAGATGGTGGCAGACGGTGGGAGGTGGTGGGAGACAGTGGGAAGTGGGGGGAGGTGGTGGGAGACGGTGGGAGGTGGTAGGAGACGGGGGGAGGTGGGGGGAGACACTCGGAGACGGTGGGATGTGGTGGGAGGTAGTGGGAGACATTGGCAGACGGTGGGAGGTGGTGGGAGATGGTGAGAGGTGGTGGGAGACGGCGGGAGGTGGTGGGAGATGGCGGGAGGTGGTGGGAGACGGTGGGAGGTGGTGGGAGGTGGTGGGAGACGGAGAAGGTGGGATGTGGTGGGAGGTAGTGGGAGACACTGGCAGATGGTGGGAGGTCGTGGGAGATGGTGGGAGGTGGTGGGAGACGGCGGGAGGTGGTGGGAGATGGCGGGAGGTGGTGGGAAGTGGTGGGAGACGGAGATGGTGGGAGACGGTGGGAGACGGCGGGAGGTGGAGGGAGGCGGCGGGAGATGGCGGGAGGTGGCAGGAGACGTGGGAGGTGGCAGGAGACGGTGGGAGGTGGTGGGAGACA	chr19	5787204	G	GGTGGGAGGTCGTGGGAGATGGTGGGAGGTCGTGGGAGATGGTGGGAGGTAGTGGGAGACAGTGGCAGACAGTGGGAGGTGGTGGGAGATGGTGGCAGACGGTGGGAGGTGGTGGGAGACAGTGGGAAGTGGGGGGAGGTGGTGGGAGACGGTGGGAGGTGGTAGGAGACGGGGGGAGGTGGGGGGAGACACTCGGAGACGGTGGGATGTGGTGGGAGGTAGTGGGAGACATTGGCAGACGGTGGGAGGTGGTGGGAGATGGTGAGAGGTGGTGGGAGACGGCGGGAGGTGGTGGGAGATGGCGGGAGGTGGTGGGAGACGGTGGGAGGTGGTGGGAGGTGGTGGGAGACGGAGAAGGTGGGATGTGGTGGGAGGTAGTGGGAGACACTGGCAGATGGTGGGAGGTCGTGGGAGATGGTGGGAGGTGGTGGGAGACGGCGGGAGGTGGTGGGAGATGGCGGGAGGTGGTGGGAAGTGGTGGGAGACGGAGATGGTGGGAGACGGTGGGAGACGGCGGGAGGTGGAGGGAGGCGGCGGGAGATGGCGGGAGGTGGCAGGAGACGTGGGAGGTGGCAGGAGACGGTGGGAGGTGGTGGGAGACA	25197936	VQSRTrancheINDEL99.95to100.00	0	none	0	0	60	1e-6
chr19-005787204-G-GGTGGGAGGTCGTGGGAGATGGTGGGAGGTCGTGGGAGATGGTGGGAGGTAGTGGGAGACAGTGGCAGACAGTGGGAGGTGGTGGGAGATGGTGGCAGACGGTGGGAGGTGGTGGGAGACAGTGGGAAGTGGGGGGAGGTGGTGGGAGACGGTGGGAGGTGGTAGGAGACGGTGGGAGGTGGTGGGAGACACTCGGAGACGGTGGGATGTGGTGGGAGGTAGTGGGAGACATTGGCAGACGGTGGGAGGTGGTGGGAGATGGTGAGAGGTGGTGGGAGACGGCGGGAGGTGGTGGGAGATGGCGGGAGGTGGTGGGAGACGGTGGGAGGTGGTGGGAGGTGGTGGGAGACGGAGAAGGTGGGATGTGGTGGGAGGTAGTGGGAGACACTGGCAGATGGTGGGAGGTCGTGGGAGATGGTGGGAGGTGGTGGGAGACGGTGGGAGATGGTGGGAGGTGGTGGGAGACGGCGGGAGGTGGTGGGAGATGGCGGGAGGTGGTGGGAAGTGGTGGGAGACGGAGATGGTGGGAGACGGTGGGAGACGGCGGGAGGTGGAGGGAGGCGGCGGGAGATGGCGGGAGGTGGCAGGAGACGTGGGAGGTGGCAGGAGACGGTGGGAGGTGGTGGGAGACA	chr19	5787204	G	GGTGGGAGGTCGTGGGAGATGGTGGGAGGTCGTGGGAGATGGTGGGAGGTAGTGGGAGACAGTGGCAGACAGTGGGAGGTGGTGGGAGATGGTGGCAGACGGTGGGAGGTGGTGGGAGACAGTGGGAAGTGGGGGGAGGTGGTGGGAGACGGTGGGAGGTGGTAGGAGACGGTGGGAGGTGGTGGGAGACACTCGGAGACGGTGGGATGTGGTGGGAGGTAGTGGGAGACATTGGCAGACGGTGGGAGGTGGTGGGAGATGGTGAGAGGTGGTGGGAGACGGCGGGAGGTGGTGGGAGATGGCGGGAGGTGGTGGGAGACGGTGGGAGGTGGTGGGAGGTGGTGGGAGACGGAGAAGGTGGGATGTGGTGGGAGGTAGTGGGAGACACTGGCAGATGGTGGGAGGTCGTGGGAGATGGTGGGAGGTGGTGGGAGACGGTGGGAGATGGTGGGAGGTGGTGGGAGACGGCGGGAGGTGGTGGGAGATGGCGGGAGGTGGTGGGAAGTGGTGGGAGACGGAGATGGTGGGAGACGGTGGGAGACGGCGGGAGGTGGAGGGAGGCGGCGGGAGATGGCGGGAGGTGGCAGGAGACGTGGGAGGTGGCAGGAGACGGTGGGAGGTGGTGGGAGACA	25197936	VQSRTrancheINDEL99.95to100.00	0	none	0	0	60	1e-6
chr19-005787204-G-GGTGGGAGGTCGTGGGAGATGGTGGGAGGTCGTGGGAGATGGTGGGAGGTAGTGGGAGACAGTGGCAGACAGTGGGAGGTGGTGGGAGATGGTGGCAGACGGTGGGAGGTGGTGGGAGACAGTGGGAAGTGGGGGGAGGTGGTGGGAGATGGCGGGAGGTGGTGGGAGACGGTGGGAGGTGGTGGGAGACACTCGGAGACGGTGGGATGTGGTGGGAGGTAGTGGGAGACATTGGCAGACGGTGGGAGGTGGTGGGAGATGGTGAGAGGTGGTGGGAGACGGCGGGAGGTGGTGGGAGATGGCGGGAGGTGGTGGGAGACGGTGGGAGGTGGTGGGAGGTGGTGGGAGACGGAGAAGGTGGGATGTGGTGGGAGGTAGTGGGAGACACTGGCAGATGGTGGGAGGTCGTGGGAGATGGTGGGAGGTGGTGGGAGACGGTGGGAGATGGTGGGAGGTGGTGGGAGACGGCGGGAGGTGGTGGGAGATGGCGGGAGGTGGTGGGAAGTGGTGGGAGACGGAGATGGTGGGAGACGGTGGGAGACGGCGGGAGGTGGAGGGAGGCGGCGGGAGATGGCGGGAGGTGGCAGGAGACGTGGGAGGTGGCAGGAGACGGTGGGAGGTGGTGGGAGACA	chr19	5787204	G	GGTGGGAGGTCGTGGGAGATGGTGGGAGGTCGTGGGAGATGGTGGGAGGTAGTGGGAGACAGTGGCAGACAGTGGGAGGTGGTGGGAGATGGTGGCAGACGGTGGGAGGTGGTGGGAGACAGTGGGAAGTGGGGGGAGGTGGTGGGAGATGGCGGGAGGTGGTGGGAGACGGTGGGAGGTGGTGGGAGACACTCGGAGACGGTGGGATGTGGTGGGAGGTAGTGGGAGACATTGGCAGACGGTGGGAGGTGGTGGGAGATGGTGAGAGGTGGTGGGAGACGGCGGGAGGTGGTGGGAGATGGCGGGAGGTGGTGGGAGACGGTGGGAGGTGGTGGGAGGTGGTGGGAGACGGAGAAGGTGGGATGTGGTGGGAGGTAGTGGGAGACACTGGCAGATGGTGGGAGGTCGTGGGAGATGGTGGGAGGTGGTGGGAGACGGTGGGAGATGGTGGGAGGTGGTGGGAGACGGCGGGAGGTGGTGGGAGATGGCGGGAGGTGGTGGGAAGTGGTGGGAGACGGAGATGGTGGGAGACGGTGGGAGACGGCGGGAGGTGGAGGGAGGCGGCGGGAGATGGCGGGAGGTGGCAGGAGACGTGGGAGGTGGCAGGAGACGGTGGGAGGTGGTGGGAGACA	25197936	VQSRTrancheINDEL99.95to100.00	0	none	0	0	60	1e-6
chr19-005787204-G-GGTGGGAGGTCGTGGGAGATGGTGGGAGGTCGTGGGAGATGGTGGGAGGTAGTGGGAGACAGTGGCAGACAGTGGGAGGTGGTGGGAGATGGTGGCAGACGGTGGGAGGTGGTGGGAGACAGTGGGAAGTGGGGGGAGGTGGTGGGAGGCGGTGGGAGGTGGTAGGAGACGGTGGGAGGTGGTGGGAGACACTCGGAGACGGTGGGATGTGGTGGGAGGTAGTGGGAGACATTGGCAGACGGTGGGAGGTGGTGGGAGATGGTGAGAGGTGGTGGGAGACGGCGGGAGGTGGTGGGAGATGGCGGGAGGTGGTGGGAGACGGTGGGAGGTGGTGGGAGGTGGTGGGAGAGGGAGGAGGTGGGATGTGGTGGGAGGTAGTGGGAGACACTGGCAGATGGTGGGAGGTCGTGGGAGATGGTGGGAGGTGGTGGGAGACGGTGGGAGATGGTGGGAGGTGGTGGGAGACGGCGGGAGGTGGTGGGAGATGGCGGGAGGTGGTGGGAAGTGGTGGGAGACGGAGATGGTGGGAGACGGTGGGAGACGGCGGGAGGTGGAGGGAGGCGGCGGGAGATGGCGGGAGGTGGCAGGAGACGTGGGAGGTGGCAGGAGACGGTGGGAGGTGGTGGGAGACA	chr19	5787204	G	GGTGGGAGGTCGTGGGAGATGGTGGGAGGTCGTGGGAGATGGTGGGAGGTAGTGGGAGACAGTGGCAGACAGTGGGAGGTGGTGGGAGATGGTGGCAGACGGTGGGAGGTGGTGGGAGACAGTGGGAAGTGGGGGGAGGTGGTGGGAGGCGGTGGGAGGTGGTAGGAGACGGTGGGAGGTGGTGGGAGACACTCGGAGACGGTGGGATGTGGTGGGAGGTAGTGGGAGACATTGGCAGACGGTGGGAGGTGGTGGGAGATGGTGAGAGGTGGTGGGAGACGGCGGGAGGTGGTGGGAGATGGCGGGAGGTGGTGGGAGACGGTGGGAGGTGGTGGGAGGTGGTGGGAGAGGGAGGAGGTGGGATGTGGTGGGAGGTAGTGGGAGACACTGGCAGATGGTGGGAGGTCGTGGGAGATGGTGGGAGGTGGTGGGAGACGGTGGGAGATGGTGGGAGGTGGTGGGAGACGGCGGGAGGTGGTGGGAGATGGCGGGAGGTGGTGGGAAGTGGTGGGAGACGGAGATGGTGGGAGACGGTGGGAGACGGCGGGAGGTGGAGGGAGGCGGCGGGAGATGGCGGGAGGTGGCAGGAGACGTGGGAGGTGGCAGGAGACGGTGGGAGGTGGTGGGAGACA	25197936	VQSRTrancheINDEL99.95to100.00	0	none	0	0	60	1e-6
chr19-005787204-G-GGTGGGAGGTCGTGGGAGATGGTGGGAGGTCGTGGGAGATGGTGGGAGGTAGTGGGAGACAGTGGCAGACAGTGGGAGGTGGTGGGAGATGGTGGCAGACGGTGGGAGGTGGTGGGAGACAGTGGGAAGTGGGGGGAGGTGGTGGGAGGCGGTGGGAGGTGGTAGGGGACGGTGGGAGGTGGTGGGGGGAGGTGGTAGGAGACGGTGGGAGGTGGTGGGAGACACTCGGAGACGGTGGGATGTGGTGGGAGGTAGTGGGAGACATTGGCAGACGGTGGGAGGTGGTGGGAGATGGTGAGAGGTGGTGGGAGACGGCGGGAGGTGGTGGGAGATGGCGGGAGGTGGTGGGAAGTGGTGGGAGACGGAGATGGTGGGAGACGGTGGGAGACGGCGGGAGGTGGAGGGAGGCGGCGGGAGATGGCGGGAGGTGGCAGGAGACGTGGGAGGTGGCAGGAGACGGTGGGAGGTGGTGGGAGACA	chr19	5787204	G	GGTGGGAGGTCGTGGGAGATGGTGGGAGGTCGTGGGAGATGGTGGGAGGTAGTGGGAGACAGTGGCAGACAGTGGGAGGTGGTGGGAGATGGTGGCAGACGGTGGGAGGTGGTGGGAGACAGTGGGAAGTGGGGGGAGGTGGTGGGAGGCGGTGGGAGGTGGTAGGGGACGGTGGGAGGTGGTGGGGGGAGGTGGTAGGAGACGGTGGGAGGTGGTGGGAGACACTCGGAGACGGTGGGATGTGGTGGGAGGTAGTGGGAGACATTGGCAGACGGTGGGAGGTGGTGGGAGATGGTGAGAGGTGGTGGGAGACGGCGGGAGGTGGTGGGAGATGGCGGGAGGTGGTGGGAAGTGGTGGGAGACGGAGATGGTGGGAGACGGTGGGAGACGGCGGGAGGTGGAGGGAGGCGGCGGGAGATGGCGGGAGGTGGCAGGAGACGTGGGAGGTGGCAGGAGACGGTGGGAGGTGGTGGGAGACA	25197936	VQSRTrancheINDEL99.95to100.00	0	none	0	0	60	1e-6
chr19-005787204-G-GGTGGGAGGTCGTGGGAGATGGTGGGAGGTCGTGGGAGATGGTGGGAGGTAGTGGGAGACAGTGGCAGACAGTGGGAGGTGGTGGGAGATGGTGGCAGACGGTGGGAGGTGGTGGGAGACAGTGGGAAGTGGTAGGAGGTGGTGGGAGACGGTGGGAGGTGGTAGGAGACGGTGGGAGGTGGTGGGAGACACTCGGAGACGGTGGGATGTGGTGGGAGGTAGTGGGAGACATTGGCAGACGGTGGGAGGTGGTGGGAGATGGTGAGAGGTGGTGGGAGACGGCGGGAGGTGGTGGGAGATGGCGGGAGGTGGTGGGAGACGGAGATGGTGGGAGACGGTGGGAGACGGCGGGAGGTGGAGGGAGGCGGCGGGAGATGGCGGGAGGTGGCAGGAGACGTGGGAGGTGGCAGGAGACGGTGGGAGGTGGTGGGAGACA	chr19	5787204	G	GGTGGGAGGTCGTGGGAGATGGTGGGAGGTCGTGGGAGATGGTGGGAGGTAGTGGGAGACAGTGGCAGACAGTGGGAGGTGGTGGGAGATGGTGGCAGACGGTGGGAGGTGGTGGGAGACAGTGGGAAGTGGTAGGAGGTGGTGGGAGACGGTGGGAGGTGGTAGGAGACGGTGGGAGGTGGTGGGAGACACTCGGAGACGGTGGGATGTGGTGGGAGGTAGTGGGAGACATTGGCAGACGGTGGGAGGTGGTGGGAGATGGTGAGAGGTGGTGGGAGACGGCGGGAGGTGGTGGGAGATGGCGGGAGGTGGTGGGAGACGGAGATGGTGGGAGACGGTGGGAGACGGCGGGAGGTGGAGGGAGGCGGCGGGAGATGGCGGGAGGTGGCAGGAGACGTGGGAGGTGGCAGGAGACGGTGGGAGGTGGTGGGAGACA	25197936	VQSRTrancheINDEL99.95to100.00	0	none	0	0	60	1e-6
chr19-005787204-G-GGTGGGAGGTCGTGGGAGATGGTGGGAGGTCGTGGGAGATGGTGGGAGGTAGTGGGAGACAGTGGCAGACAGTGGGAGGTGGTGGGAGATGGTGGCAGACGGTGGGAGGTGGTGGGAGACAGTGGGAAGTGGTGGAAGGTGGTGGGAGACGGTGGGAGGTGGTAGGAGACGGTGGGAGGTGGTGGGAGACACTCGGAGACGGTGGGATGTGGTGGGAGGTAGTGGGAGACATTGGCAGACGGTGGGAGGTGGTGGGAGATGGTGAGAGGTGGTGGGAGACGGCGGGAGGTGGTGGGAGATGGCGGGAGGTGGTGGGAAGTGGTGGGAGACGGAGATGGTGGGAGACGGTGGGAGACGGCGGGAGGTGGAGGGAGGCGGCGGGAGATGGCGGGAGGTGGCAGGAGACGTGGGAGGTGGCAGGAGACGGTGGGAGGTGGTGGGAGACA	chr19	5787204	G	GGTGGGAGGTCGTGGGAGATGGTGGGAGGTCGTGGGAGATGGTGGGAGGTAGTGGGAGACAGTGGCAGACAGTGGGAGGTGGTGGGAGATGGTGGCAGACGGTGGGAGGTGGTGGGAGACAGTGGGAAGTGGTGGAAGGTGGTGGGAGACGGTGGGAGGTGGTAGGAGACGGTGGGAGGTGGTGGGAGACACTCGGAGACGGTGGGATGTGGTGGGAGGTAGTGGGAGACATTGGCAGACGGTGGGAGGTGGTGGGAGATGGTGAGAGGTGGTGGGAGACGGCGGGAGGTGGTGGGAGATGGCGGGAGGTGGTGGGAAGTGGTGGGAGACGGAGATGGTGGGAGACGGTGGGAGACGGCGGGAGGTGGAGGGAGGCGGCGGGAGATGGCGGGAGGTGGCAGGAGACGTGGGAGGTGGCAGGAGACGGTGGGAGGTGGTGGGAGACA	25197936	VQSRTrancheINDEL99.95to100.00	0	none	0	0	60	1e-6
chr19-005787204-G-GGTGGGAGGTCGTGGGAGATGGTGGGAGGTCGTGGGAGATGGTGGGAGGTAGTGGGAGACAGTGGCAGACAGTGGGAGGTGGTGGGAGATGGTGGCAGACGGTGGGAGGTGGTGGGAGACAGTGGGAAGTGGTGGAAGGTGGTGGGAGACGGTGGGAGGTGGTAGGAGACGGTGGGAGGTGGTGGGAGACACTCGGAGACGGTGGGATGTGGTGGGAGGTAGTGGGAGACATTGGCAGACGGTGGGAGGTGGTGGGAGATGGTGAGAGGTGGTGGGAGACGGCGGGAGGTGGTGGGAGATGGCGGGAGGTGGTGGGGGACGGTGGGAGGGGGTGGGAGGGGGTGGGAGACGGAGAAGGTGGGATGTGGTGGGAGGTAGTGGGAGACACTGGCAGATGGTGGGAGGTCGTGGGAGATGGTGGGAGGTGGTGGGAGACGGTGGGAGATGGTGGGAGGTGGTGGGAGACGGCGGGAGGTGGTGGGAGATGGCGGGAGGTGGTGGGAAGTGGTGGGAGACGGAGATGGTGGGAGACGGTGGGAGACGGCGGGAGGTGGAGGGAGGCGGCGGGAGATGGCGGGAGGTGGCAGGAGACGTGGGAGGTGGCAGGAGACGGTGGGAGGTGGTGGGAGACA	chr19	5787204	G	GGTGGGAGGTCGTGGGAGATGGTGGGAGGTCGTGGGAGATGGTGGGAGGTAGTGGGAGACAGTGGCAGACAGTGGGAGGTGGTGGGAGATGGTGGCAGACGGTGGGAGGTGGTGGGAGACAGTGGGAAGTGGTGGAAGGTGGTGGGAGACGGTGGGAGGTGGTAGGAGACGGTGGGAGGTGGTGGGAGACACTCGGAGACGGTGGGATGTGGTGGGAGGTAGTGGGAGACATTGGCAGACGGTGGGAGGTGGTGGGAGATGGTGAGAGGTGGTGGGAGACGGCGGGAGGTGGTGGGAGATGGCGGGAGGTGGTGGGGGACGGTGGGAGGGGGTGGGAGGGGGTGGGAGACGGAGAAGGTGGGATGTGGTGGGAGGTAGTGGGAGACACTGGCAGATGGTGGGAGGTCGTGGGAGATGGTGGGAGGTGGTGGGAGACGGTGGGAGATGGTGGGAGGTGGTGGGAGACGGCGGGAGGTGGTGGGAGATGGCGGGAGGTGGTGGGAAGTGGTGGGAGACGGAGATGGTGGGAGACGGTGGGAGACGGCGGGAGGTGGAGGGAGGCGGCGGGAGATGGCGGGAGGTGGCAGGAGACGTGGGAGGTGGCAGGAGACGGTGGGAGGTGGTGGGAGACA	25197936	VQSRTrancheINDEL99.95to100.00	0	none	0	0	60	1e-6
chr19-005787204-G-GGTGGGAGGTCGTGGGAGATGGTGGGAGGTCGTGGGAGATGGTGGGAGGTAGTGGGAGACAGTGGCAGACAGTGGGAGGTGGTGGGAGATGGTGGCAGACGGTGGGAGGTGGTGGGAGACAGTGGGAAGTGGTGGAGACGGTGGGAGATGGTGGGAGGTGGTGGGAGACGGCGGGAGGTGGTGGGAGACACTCGGAGACGGTGGGATGTGGTGGGAGGTAGTGGGAGACATTGGCAGACGGTGGGAGGTGGTGGGAGATGGTGAGAGGTGGTGGGAGACGGCGGGAGGTGGTGGGAGATGGCGGGAGGTGGTGGGAGACGGTGGGAGGTGGTGGGAGGTGGTGGGAGACGGAGAAGGTGGGATGTGGTGGGAGGTAGTGGGAGACACTGGCAGATGGTGGGAGGTCGTGGGAGATGGTGGGAGGTGGTGGGAGACGGTGGGAGATGGTGGGAGGTGGTGGGAGACGGCGGGAGGTGGTGGGAGATGGCGGGAGGTGGTGGGAAGTGGTGGGAGACGGAGATGGTGGGAGACGGTGGGAGACGGCGGGAGGTGGAGGGAGGCGGCGGGAGATGGCGGGAGGTGGCAGGAGACGTGGGAGGTGGCAGGAGACGGTGGGAGGTGGTGGGAGACA	chr19	5787204	G	GGTGGGAGGTCGTGGGAGATGGTGGGAGGTCGTGGGAGATGGTGGGAGGTAGTGGGAGACAGTGGCAGACAGTGGGAGGTGGTGGGAGATGGTGGCAGACGGTGGGAGGTGGTGGGAGACAGTGGGAAGTGGTGGAGACGGTGGGAGATGGTGGGAGGTGGTGGGAGACGGCGGGAGGTGGTGGGAGACACTCGGAGACGGTGGGATGTGGTGGGAGGTAGTGGGAGACATTGGCAGACGGTGGGAGGTGGTGGGAGATGGTGAGAGGTGGTGGGAGACGGCGGGAGGTGGTGGGAGATGGCGGGAGGTGGTGGGAGACGGTGGGAGGTGGTGGGAGGTGGTGGGAGACGGAGAAGGTGGGATGTGGTGGGAGGTAGTGGGAGACACTGGCAGATGGTGGGAGGTCGTGGGAGATGGTGGGAGGTGGTGGGAGACGGTGGGAGATGGTGGGAGGTGGTGGGAGACGGCGGGAGGTGGTGGGAGATGGCGGGAGGTGGTGGGAAGTGGTGGGAGACGGAGATGGTGGGAGACGGTGGGAGACGGCGGGAGGTGGAGGGAGGCGGCGGGAGATGGCGGGAGGTGGCAGGAGACGTGGGAGGTGGCAGGAGACGGTGGGAGGTGGTGGGAGACA	25197936	VQSRTrancheINDEL99.95to100.00	0	none	0	0	60	1e-6
chr19-005787204-G-GGTGGGAGGTCGTGGGAGATGGTGGGAGGTCGTGGGAGATGGTGGGAGGTAGTGGGAGACAGTGGCAGACAGTGGGAGGTGGTGGGAGATGGTGGCAGACGGTGGGAGGTGGTGGGAGACAGTGGGAAGTGGTGGGAGACGGCGGGAGGTGGTGGGAGATGGCGGGAGGTGGTGGGAAGTGGTGGGAGACGGAGATGGTGGGAGACGGTGGGAGACGGCGGGAGGTGGAGGGAGGCGGCGGGAGATGGCGGGAGGTGGCAGGAGACGTGGGAGGTGGCAGGAGACGGTGGGAGGTGGTGGGAGACA	chr19	5787204	G	GGTGGGAGGTCGTGGGAGATGGTGGGAGGTCGTGGGAGATGGTGGGAGGTAGTGGGAGACAGTGGCAGACAGTGGGAGGTGGTGGGAGATGGTGGCAGACGGTGGGAGGTGGTGGGAGACAGTGGGAAGTGGTGGGAGACGGCGGGAGGTGGTGGGAGATGGCGGGAGGTGGTGGGAAGTGGTGGGAGACGGAGATGGTGGGAGACGGTGGGAGACGGCGGGAGGTGGAGGGAGGCGGCGGGAGATGGCGGGAGGTGGCAGGAGACGTGGGAGGTGGCAGGAGACGGTGGGAGGTGGTGGGAGACA	25197936	VQSRTrancheINDEL99.95to100.00	0	none	0	0	60	1e-6
chr19-005787204-G-GGTGGGAGGTCGTGGGAGATGGTGGGAGGTCGTGGGAGATGGTGGGAGGTAGTGGGAGACAGTGGCAGACAGTGGGAGGTGGTGGGAGATGGTGGCAGACGGTGGGAGGTGGTGGGAGACAGTGGGAAGTGGTGGGAGACGGTGGGAGACGGTGGGAGGTGGTAGGAGACGGTGGGAGGTGGTGGGAGACACTCGGAGACGGTGGGATGTGGTGGGAGGTAGTGGGAGACATTGGCAGACGGTGGGAGGTGGTGGGAGATGGTGAGAGGTGGTGGGAGACGGCGGGAGGTGGTGGGAGATGGCGGGAGGTGGTGGGAGACGGTGGGAGGTGGTGGGAGGTGGTGGGAGACGGAGAAGGTGGGATGTGGTGGGAGGTAGTGGGAGACACTGGCAGATGGTGGGAGGTCGTGGGAGATGGTGGGAGGTGGTGGGAGACGGTGGGAGATGGTGGGAGGTGGTGGGAGACGGCGGGAGGTGGTGGGAGATGGCGGGAGGTGGTGGGAAGTGGTGGGAGACGGAGATGGTGGGAGACGGTGGGAGACGGCGGGAGGTGGAGGGAGGCGGCGGGAGATGGCGGGAGGTGGCAGGAGACGTGGGAGGTGGCAGGAGACGGTGGGAGGTGGTGGGAGACA	chr19	5787204	G	GGTGGGAGGTCGTGGGAGATGGTGGGAGGTCGTGGGAGATGGTGGGAGGTAGTGGGAGACAGTGGCAGACAGTGGGAGGTGGTGGGAGATGGTGGCAGACGGTGGGAGGTGGTGGGAGACAGTGGGAAGTGGTGGGAGACGGTGGGAGACGGTGGGAGGTGGTAGGAGACGGTGGGAGGTGGTGGGAGACACTCGGAGACGGTGGGATGTGGTGGGAGGTAGTGGGAGACATTGGCAGACGGTGGGAGGTGGTGGGAGATGGTGAGAGGTGGTGGGAGACGGCGGGAGGTGGTGGGAGATGGCGGGAGGTGGTGGGAGACGGTGGGAGGTGGTGGGAGGTGGTGGGAGACGGAGAAGGTGGGATGTGGTGGGAGGTAGTGGGAGACACTGGCAGATGGTGGGAGGTCGTGGGAGATGGTGGGAGGTGGTGGGAGACGGTGGGAGATGGTGGGAGGTGGTGGGAGACGGCGGGAGGTGGTGGGAGATGGCGGGAGGTGGTGGGAAGTGGTGGGAGACGGAGATGGTGGGAGACGGTGGGAGACGGCGGGAGGTGGAGGGAGGCGGCGGGAGATGGCGGGAGGTGGCAGGAGACGTGGGAGGTGGCAGGAGACGGTGGGAGGTGGTGGGAGACA	25197936	VQSRTrancheINDEL99.95to100.00	0	none	0	0	60	1e-6
chr19-005787204-G-GGTGGGAGGTCGTGGGAGATGGTGGGAGGTCGTGGGAGATGGTGGGAGGTAGTGGGAGACAGTGGCAGACAGTGGGAGGTGGTGGGAGATGGTGGCAGACGGTGGGAGGTGGTGGGAGACAGTGGGAAGTGGTGGGAGGCGGAGGGAGACGGTGGGAGGCGGTGGGAGACGGTGGGAGGCGGGGGGAGACACTCGGAGACGGTGGGATGTGGTGGGAGGTAGTGGGAGACATTGGCAGACGGTGGGAGGTGGTGGGAGATGGTGAGAGGTGGTGGGAGACGGCGGGAGGTGGTGGGAGATGGCGGGAGGTGGTGGGAAGTGGTGGGAGACGGAGATGGTGGGAGACGGTGGGAGACGGCGGGAGGTGGAGGGAGGCGGCGGGAGATGGCGGGAGGTGGCAGGAGACGTGGGAGGTGGCAGGAGACGGTGGGAGGTGGTGGGAGACA	chr19	5787204	G	GGTGGGAGGTCGTGGGAGATGGTGGGAGGTCGTGGGAGATGGTGGGAGGTAGTGGGAGACAGTGGCAGACAGTGGGAGGTGGTGGGAGATGGTGGCAGACGGTGGGAGGTGGTGGGAGACAGTGGGAAGTGGTGGGAGGCGGAGGGAGACGGTGGGAGGCGGTGGGAGACGGTGGGAGGCGGGGGGAGACACTCGGAGACGGTGGGATGTGGTGGGAGGTAGTGGGAGACATTGGCAGACGGTGGGAGGTGGTGGGAGATGGTGAGAGGTGGTGGGAGACGGCGGGAGGTGGTGGGAGATGGCGGGAGGTGGTGGGAAGTGGTGGGAGACGGAGATGGTGGGAGACGGTGGGAGACGGCGGGAGGTGGAGGGAGGCGGCGGGAGATGGCGGGAGGTGGCAGGAGACGTGGGAGGTGGCAGGAGACGGTGGGAGGTGGTGGGAGACA	25197936	VQSRTrancheINDEL99.95to100.00	0	none	0	0	60	1e-6
chr19-005787204-G-GGTGGGAGGTCGTGGGAGATGGTGGGAGGTCGTGGGAGATGGTGGGAGGTAGTGGGAGACAGTGGCAGACAGTGGGAGGTGGTGGGAGATGGTGGCAGACGGTGGGAGGTGGTGGGAGACAGTGGGAAGTGGTGGGAGGGGGTGGGAGACGGTGGGAGGTGGTAGGAGACGGTGGGAGGTGGTGGGAGACACTCGGAGACGGTGGGATGTGGTGGGAGGTAGTGGGAGACATTGGCAGACGGTGGGAGGTGGTGGGAGATGGTGAGAGGTGGTGGGAGACGGCGGGAGGTGGGGGGAGATGGCGGGAGGTGGTGGGAGACGGTGGGAGGTGGTGGGAGGTGGTGGGAGACGGAGAAGGTGTGGGAAGTGGTGGGAGACGGAGATGGTGGGAGACGGTGGGAGACGGCGGGAGGTGGAGGGAGGCGGCGGGAGATGGCGGGAGGTGGCAGGAGACGTGGGAGGTGGCAGGAGACGGTGGGAGGTGGTGGGAGGTGGTGGGAGACA	chr19	5787204	G	GGTGGGAGGTCGTGGGAGATGGTGGGAGGTCGTGGGAGATGGTGGGAGGTAGTGGGAGACAGTGGCAGACAGTGGGAGGTGGTGGGAGATGGTGGCAGACGGTGGGAGGTGGTGGGAGACAGTGGGAAGTGGTGGGAGGGGGTGGGAGACGGTGGGAGGTGGTAGGAGACGGTGGGAGGTGGTGGGAGACACTCGGAGACGGTGGGATGTGGTGGGAGGTAGTGGGAGACATTGGCAGACGGTGGGAGGTGGTGGGAGATGGTGAGAGGTGGTGGGAGACGGCGGGAGGTGGGGGGAGATGGCGGGAGGTGGTGGGAGACGGTGGGAGGTGGTGGGAGGTGGTGGGAGACGGAGAAGGTGTGGGAAGTGGTGGGAGACGGAGATGGTGGGAGACGGTGGGAGACGGCGGGAGGTGGAGGGAGGCGGCGGGAGATGGCGGGAGGTGGCAGGAGACGTGGGAGGTGGCAGGAGACGGTGGGAGGTGGTGGGAGGTGGTGGGAGACA	25197936	VQSRTrancheINDEL99.95to100.00	0	none	0	0	60	1e-6
chr19-005787204-G-GGTGGGAGGTCGTGGGAGATGGTGGGAGGTCGTGGGAGATGGTGGGAGGTAGTGGGAGACAGTGGCAGACAGTGGGAGGTGGTGGGAGATGGTGGCAGACGGTGGGAGGTGGTGGGAGACAGTGGGAAGTGGTGGGAGGGGGTGGGAGACGGTGGGAGGTGGTAGGAGACGGTGGGAGGTGGTGGGAGACACTCGGAGACGGTGGGATGTGGTGGGAGGTAGTGGGAGACATTGGCAGACGGTGGGAGGTGGTGGGAGATGGTGGGAGGTGGTGGGAGACGGCGGGAGGTGGTGGGAGATGGCGGGAGGTGGTGGGAGATGGTGGGAGAAGGAGGGAGTTGGAGTCAGTGGGAGACGGCGGGAGGTGGAGGGAGGCGGCGGGAGATGGCGGGAGGTGGCAGGAGACGTGGGAGGTGGCAGGAGACGGTGGGAGGTGGTGGGAGACA	chr19	5787204	G	GGTGGGAGGTCGTGGGAGATGGTGGGAGGTCGTGGGAGATGGTGGGAGGTAGTGGGAGACAGTGGCAGACAGTGGGAGGTGGTGGGAGATGGTGGCAGACGGTGGGAGGTGGTGGGAGACAGTGGGAAGTGGTGGGAGGGGGTGGGAGACGGTGGGAGGTGGTAGGAGACGGTGGGAGGTGGTGGGAGACACTCGGAGACGGTGGGATGTGGTGGGAGGTAGTGGGAGACATTGGCAGACGGTGGGAGGTGGTGGGAGATGGTGGGAGGTGGTGGGAGACGGCGGGAGGTGGTGGGAGATGGCGGGAGGTGGTGGGAGATGGTGGGAGAAGGAGGGAGTTGGAGTCAGTGGGAGACGGCGGGAGGTGGAGGGAGGCGGCGGGAGATGGCGGGAGGTGGCAGGAGACGTGGGAGGTGGCAGGAGACGGTGGGAGGTGGTGGGAGACA	25197936	VQSRTrancheINDEL99.95to100.00	0	none	0	0	60	1e-6
chr19-005787204-G-GGTGGGAGGTCGTGGGAGATGGTGGGAGGTCGTGGGAGATGGTGGGAGGTAGTGGGAGACAGTGGCAGACAGTGGGAGGTGGTGGGAGATGGTGGCAGACGGTGGGAGGTGGTGGGAGACAGTGGGAAGTGGTGGGAGGGGGTGGGAGGCGGTGGGAGGTGGTAGGAGACGGTGGGAGGTGGTGGGAGACACTCGGCGACGGTGGGATGGGGTGGGGGGGAGTGGGAGACATTGGCAGACGGTGGGAGGTGGTGGGAGATGGTGAGAGGTGGTGGGAGACGGCGGGAGGTGGTGGGAGATGGCGGGAGGTGGTGGGAGACGGTGGGAGGTGGTGGGAGGTGGTGGGAGACGGAGAAGGTGGGATGTGGTGGGAGGTAGTGGGAGACACTGGCAGATGGTGGGAGGTCGTGGGAGATGGTGGGAGGTGGTGGGAGACGGTGGGAGATGGTGGGAGGTGGCGGGAGACGGCGGGAGGTGGTGGGAGATGGCGGGAGGTGGTGGGAAGTGGTGGGAGACGGAGATGGTGGGAGACGGTGGGAGACGGCGGGAGGTGGAGGGAGGCGGCGGGAGATGGCGGGAGGTGGCAGGAGACGTGGGAGGTGGCAGGAGACGGTGGGAGGTGGTGGGAGACA	chr19	5787204	G	GGTGGGAGGTCGTGGGAGATGGTGGGAGGTCGTGGGAGATGGTGGGAGGTAGTGGGAGACAGTGGCAGACAGTGGGAGGTGGTGGGAGATGGTGGCAGACGGTGGGAGGTGGTGGGAGACAGTGGGAAGTGGTGGGAGGGGGTGGGAGGCGGTGGGAGGTGGTAGGAGACGGTGGGAGGTGGTGGGAGACACTCGGCGACGGTGGGATGGGGTGGGGGGGAGTGGGAGACATTGGCAGACGGTGGGAGGTGGTGGGAGATGGTGAGAGGTGGTGGGAGACGGCGGGAGGTGGTGGGAGATGGCGGGAGGTGGTGGGAGACGGTGGGAGGTGGTGGGAGGTGGTGGGAGACGGAGAAGGTGGGATGTGGTGGGAGGTAGTGGGAGACACTGGCAGATGGTGGGAGGTCGTGGGAGATGGTGGGAGGTGGTGGGAGACGGTGGGAGATGGTGGGAGGTGGCGGGAGACGGCGGGAGGTGGTGGGAGATGGCGGGAGGTGGTGGGAAGTGGTGGGAGACGGAGATGGTGGGAGACGGTGGGAGACGGCGGGAGGTGGAGGGAGGCGGCGGGAGATGGCGGGAGGTGGCAGGAGACGTGGGAGGTGGCAGGAGACGGTGGGAGGTGGTGGGAGACA	25197936	VQSRTrancheINDEL99.95to100.00	0	none	0	0	60	1e-6
chr19-005787204-G-GGTGGGAGGTCGTGGGAGATGGTGGGAGGTCGTGGGAGATGGTGGGAGGTAGTGGGAGACAGTGGCAGACAGTGGGAGGTGGTGGGAGATGGTGGCAGACGGTGGGAGGTGGTGGGAGACAGTGGGAAGTGGTGGGAGGTAGTGGGAGACACTGGCAGATGGTGGGAGGTCGTGGGAGATGGTGGGAGGTGGTGGGAGACGGTGGGAGATGGTGGGAGGTGGTGGGAGACGGCGGGAGGTGGTGGGAGATGGCGGGAGGTGGTGGGAAGTGGTGGGAGACGGAGATGGTGGGAGACGGTGGGAGACGGCGGGAGGTGGAGGGAGGCGGCGGGAGATGGCGGGAGGTGGCAGGAGACGTGGGAGGTGGCAGGAGACGGTGGGAGGTGGTGGGAGACA	chr19	5787204	G	GGTGGGAGGTCGTGGGAGATGGTGGGAGGTCGTGGGAGATGGTGGGAGGTAGTGGGAGACAGTGGCAGACAGTGGGAGGTGGTGGGAGATGGTGGCAGACGGTGGGAGGTGGTGGGAGACAGTGGGAAGTGGTGGGAGGTAGTGGGAGACACTGGCAGATGGTGGGAGGTCGTGGGAGATGGTGGGAGGTGGTGGGAGACGGTGGGAGATGGTGGGAGGTGGTGGGAGACGGCGGGAGGTGGTGGGAGATGGCGGGAGGTGGTGGGAAGTGGTGGGAGACGGAGATGGTGGGAGACGGTGGGAGACGGCGGGAGGTGGAGGGAGGCGGCGGGAGATGGCGGGAGGTGGCAGGAGACGTGGGAGGTGGCAGGAGACGGTGGGAGGTGGTGGGAGACA	25197936	VQSRTrancheINDEL99.95to100.00	0	none	0	0	60	1e-6
chr19-005787204-G-GGTGGGAGGTCGTGGGAGATGGTGGGAGGTCGTGGGAGATGGTGGGAGGTAGTGGGAGACAGTGGCAGACAGTGGGAGGTGGTGGGAGATGGTGGCAGACGGTGGGAGGTGGTGGGAGACAGTGGGAAGTGGTGGGAGGTGGCAGGAGACGGTGGGAGGTGGTGGGAGACA	chr19	5787204	G	GGTGGGAGGTCGTGGGAGATGGTGGGAGGTCGTGGGAGATGGTGGGAGGTAGTGGGAGACAGTGGCAGACAGTGGGAGGTGGTGGGAGATGGTGGCAGACGGTGGGAGGTGGTGGGAGACAGTGGGAAGTGGTGGGAGGTGGCAGGAGACGGTGGGAGGTGGTGGGAGACA	25197936	VQSRTrancheINDEL99.95to100.00	0	none	0	0	60	1e-6
chr19-005787204-G-GGTGGGAGGTCGTGGGAGATGGTGGGAGGTCGTGGGAGATGGTGGGAGGTAGTGGGAGACAGTGGCAGACAGTGGGAGGTGGTGGGAGATGGTGGCAGACGGTGGGAGGTGGTGGGAGACAGTGGGAAGTGGTGGGAGGTGGCGGGAGGTGGTGGGAGATGGCGGGAGGTGGTGGGAAGTGGTGGGAGACGGAGATGGTGGGAGACGGTGGGAGACGGCGGGAGGTGGAGGGAGGCGGCGGGAGATGGCGGGAGGTGGCAGGAGACGTGGGAGGTGGCAGGAGACGGTGGGAGGTGGTGGGAGACA	chr19	5787204	G	GGTGGGAGGTCGTGGGAGATGGTGGGAGGTCGTGGGAGATGGTGGGAGGTAGTGGGAGACAGTGGCAGACAGTGGGAGGTGGTGGGAGATGGTGGCAGACGGTGGGAGGTGGTGGGAGACAGTGGGAAGTGGTGGGAGGTGGCGGGAGGTGGTGGGAGATGGCGGGAGGTGGTGGGAAGTGGTGGGAGACGGAGATGGTGGGAGACGGTGGGAGACGGCGGGAGGTGGAGGGAGGCGGCGGGAGATGGCGGGAGGTGGCAGGAGACGTGGGAGGTGGCAGGAGACGGTGGGAGGTGGTGGGAGACA	25197936	VQSRTrancheINDEL99.95to100.00	0	none	0	0	60	1e-6
chr19-005787204-G-GGTGGGAGGTCGTGGGAGATGGTGGGAGGTCGTGGGAGATGGTGGGAGGTAGTGGGAGACAGTGGCAGACAGTGGGAGGTGGTGGGAGATGGTGGCAGACGGTGGGAGGTGGTGGGAGACAGTGGGAAGTGGTGGGAGGTGGGGGGAGACGGTGGGAGGTGGTAGGAGACGGTGGGAGGTGGTGGGAGACACTCGGAGACGGTGGGATGTGGTGGGAGGTAGTGGGAGACATTGGCAGACGGTGGGAGGTGGTGGGAGATGGTGAGAGGTGGTGGGAGACGGCGGGAGGTGGTGGGAGACGGCGGGAGGTGGTGGGAGACGGTGGGAGGTGGTGGGAGGGGGTGGGAAGTGGTGGGAGACGGAGATGGTGGGAGACGGTGGGAGACGGCGGGAGGTGGAGGGAGGCGGCGGGAGATGGCGGGAGGTGGCAGGAGACGTGGGAGGTGGCAGGAGACGGTGGGAGGTGGTGGGAGGTGGTGGGAGACA	chr19	5787204	G	GGTGGGAGGTCGTGGGAGATGGTGGGAGGTCGTGGGAGATGGTGGGAGGTAGTGGGAGACAGTGGCAGACAGTGGGAGGTGGTGGGAGATGGTGGCAGACGGTGGGAGGTGGTGGGAGACAGTGGGAAGTGGTGGGAGGTGGGGGGAGACGGTGGGAGGTGGTAGGAGACGGTGGGAGGTGGTGGGAGACACTCGGAGACGGTGGGATGTGGTGGGAGGTAGTGGGAGACATTGGCAGACGGTGGGAGGTGGTGGGAGATGGTGAGAGGTGGTGGGAGACGGCGGGAGGTGGTGGGAGACGGCGGGAGGTGGTGGGAGACGGTGGGAGGTGGTGGGAGGGGGTGGGAAGTGGTGGGAGACGGAGATGGTGGGAGACGGTGGGAGACGGCGGGAGGTGGAGGGAGGCGGCGGGAGATGGCGGGAGGTGGCAGGAGACGTGGGAGGTGGCAGGAGACGGTGGGAGGTGGTGGGAGGTGGTGGGAGACA	25197936	VQSRTrancheINDEL99.95to100.00	0	none	0	0	60	1e-6
chr19-005787204-G-GGTGGGAGGTCGTGGGAGATGGTGGGAGGTCGTGGGAGATGGTGGGAGGTAGTGGGAGACAGTGGCAGACAGTGGGAGGTGGTGGGAGATGGTGGCAGACGGTGGGAGGTGGTGGGAGACAGTGGGAAGTGGTGGGAGGTGGGGGGAGACGGTGGGAGGTGGTAGGAGACGGTGGGAGGTGGTGGGAGACACTCGGAGACGGTGGGATGTGGTGGGAGGTAGTGGGAGACATTGGCAGACGGTGGGAGGTGGTGGGAGATGGTGAGAGGTGGTGGGAGACGGCGGGAGGTGGTGGGAGATGGCGGGAGGTGGTGGGAAGTGGTGGGAGACGGAGATGGTGGGAGACGGTGGGAGACGGCGGGAGGTGGAGGGAGGCGGCGGGAGATGGCGGGAGGTGGCAGGAGACGTGGGAGGTGGCAGGAGACGGTGGGAGGTGGTGGGAGGTGGTGGGAGACA	chr19	5787204	G	GGTGGGAGGTCGTGGGAGATGGTGGGAGGTCGTGGGAGATGGTGGGAGGTAGTGGGAGACAGTGGCAGACAGTGGGAGGTGGTGGGAGATGGTGGCAGACGGTGGGAGGTGGTGGGAGACAGTGGGAAGTGGTGGGAGGTGGGGGGAGACGGTGGGAGGTGGTAGGAGACGGTGGGAGGTGGTGGGAGACACTCGGAGACGGTGGGATGTGGTGGGAGGTAGTGGGAGACATTGGCAGACGGTGGGAGGTGGTGGGAGATGGTGAGAGGTGGTGGGAGACGGCGGGAGGTGGTGGGAGATGGCGGGAGGTGGTGGGAAGTGGTGGGAGACGGAGATGGTGGGAGACGGTGGGAGACGGCGGGAGGTGGAGGGAGGCGGCGGGAGATGGCGGGAGGTGGCAGGAGACGTGGGAGGTGGCAGGAGACGGTGGGAGGTGGTGGGAGGTGGTGGGAGACA	25197936	VQSRTrancheINDEL99.95to100.00	0	none	0	0	60	1e-6
chr19-005787204-G-GGTGGGAGGTCGTGGGAGATGGTGGGAGGTCGTGGGAGATGGTGGGAGGTAGTGGGAGACAGTGGCAGACAGTGGGAGGTGGTGGGAGATGGTGGCAGACGGTGGGAGGTGGTGGGAGACAGTGGGAAGTGGTGGGAGGTGGGGGGAGACGGTGGGAGGTGGTAGGAGGCGGTGGGAGGTGGTGGGAGACAGTCGGAGACGGGGGGAGGTGGTGGGAGGTAGTGGGAGACATTGGCAGACGGTGGGAGGTGGTGGGAGATGGTGAGAGGTGGTGGGAGACGGCGGGAGGTGGTGGGAGATGGCGGGAGGTGGTGGGAAGTGGTGGGAGACGGAGATGGTGGGAGACGGTGGGAGACGGCGGGAGGTGGAGGGAGGCGGCGGGAGATGGCGGGAGGTGGCAGGAGACGTGGGAGGTGGCAGGAGACGGTGGGAGGTGGTGGGAGACA	chr19	5787204	G	GGTGGGAGGTCGTGGGAGATGGTGGGAGGTCGTGGGAGATGGTGGGAGGTAGTGGGAGACAGTGGCAGACAGTGGGAGGTGGTGGGAGATGGTGGCAGACGGTGGGAGGTGGTGGGAGACAGTGGGAAGTGGTGGGAGGTGGGGGGAGACGGTGGGAGGTGGTAGGAGGCGGTGGGAGGTGGTGGGAGACAGTCGGAGACGGGGGGAGGTGGTGGGAGGTAGTGGGAGACATTGGCAGACGGTGGGAGGTGGTGGGAGATGGTGAGAGGTGGTGGGAGACGGCGGGAGGTGGTGGGAGATGGCGGGAGGTGGTGGGAAGTGGTGGGAGACGGAGATGGTGGGAGACGGTGGGAGACGGCGGGAGGTGGAGGGAGGCGGCGGGAGATGGCGGGAGGTGGCAGGAGACGTGGGAGGTGGCAGGAGACGGTGGGAGGTGGTGGGAGACA	25197936	VQSRTrancheINDEL99.95to100.00	0	none	0	0	60	1e-6
chr19-005787204-G-GGTGGGAGGTCGTGGGAGATGGTGGGAGGTCGTGGGAGATGGTGGGAGGTAGTGGGAGACAGTGGCAGACAGTGGGAGGTGGTGGGAGATGGTGGCAGACGGTGGGAGGTGGTGGGAGACAGTGGGAAGTGGTGGGAGGTGGGGGGAGACGGTGGGAGGTGGTGGGAGACGGTGGGAGGTGGTGGGAGACACTCGGAGACGGTGGGATGTGGTGGGAGGTAGTGGGAGACATTGGCAGACGGTGGGAGGTGGTGGGAGATGGTGAGAGGTGGTGGGAGACGGCGGGAGGTGGTGGGAGATGGCGGGAGGTGGTGGGAAGTGGTGGGAGACGGAGATGGTGGGAGACGGTGGGAGACGGCGGGAGGTGGAGGGAGGCGGCGGGAGATGGCGGGAGGTGGCAGGAGACGTGGGAGGTGGCAGGAGACGGTGGGAGGTGGTGGGAGACA	chr19	5787204	G	GGTGGGAGGTCGTGGGAGATGGTGGGAGGTCGTGGGAGATGGTGGGAGGTAGTGGGAGACAGTGGCAGACAGTGGGAGGTGGTGGGAGATGGTGGCAGACGGTGGGAGGTGGTGGGAGACAGTGGGAAGTGGTGGGAGGTGGGGGGAGACGGTGGGAGGTGGTGGGAGACGGTGGGAGGTGGTGGGAGACACTCGGAGACGGTGGGATGTGGTGGGAGGTAGTGGGAGACATTGGCAGACGGTGGGAGGTGGTGGGAGATGGTGAGAGGTGGTGGGAGACGGCGGGAGGTGGTGGGAGATGGCGGGAGGTGGTGGGAAGTGGTGGGAGACGGAGATGGTGGGAGACGGTGGGAGACGGCGGGAGGTGGAGGGAGGCGGCGGGAGATGGCGGGAGGTGGCAGGAGACGTGGGAGGTGGCAGGAGACGGTGGGAGGTGGTGGGAGACA	25197936	VQSRTrancheINDEL99.95to100.00	0	none	0	0	60	1e-6
chr19-005787204-G-GGTGGGAGGTCGTGGGAGATGGTGGGAGGTCGTGGGAGATGGTGGGAGGTAGTGGGAGACAGTGGCAGACAGTGGGAGGTGGTGGGAGATGGTGGCAGACGGTGGGAGGTGGTGGGAGACAGTGGGAAGTGGTGGGAGGTGGTGCGAGACGGTGGGAGGTGGTAGGAGACGGTGGGAGGTGGTGGGAGACACTCGGAGACGGTGGGATGTGGTGGGAGGTAGTGGGAGACATTGGCAGACGGTGGGAGGTGGTGGGAGATGGTGAGAGGTGGTGGGAGACGGCGGGAGGTGGTGGGAGACGGCGGGAGGTGGTGGGAGATGGCGGGAGGTGGTGGGAAGTGGTGGGAGACGGAGATGGTGGGAGACGGTGGGAGACGGCGGGAGGTGGAGGGAGGCGGCGGGAGATGGCGGGAGGTGGCAGGAGACGTGGGAGGTGGCAGGAGACGGTGGGAGGTGGTGGGAGACA	chr19	5787204	G	GGTGGGAGGTCGTGGGAGATGGTGGGAGGTCGTGGGAGATGGTGGGAGGTAGTGGGAGACAGTGGCAGACAGTGGGAGGTGGTGGGAGATGGTGGCAGACGGTGGGAGGTGGTGGGAGACAGTGGGAAGTGGTGGGAGGTGGTGCGAGACGGTGGGAGGTGGTAGGAGACGGTGGGAGGTGGTGGGAGACACTCGGAGACGGTGGGATGTGGTGGGAGGTAGTGGGAGACATTGGCAGACGGTGGGAGGTGGTGGGAGATGGTGAGAGGTGGTGGGAGACGGCGGGAGGTGGTGGGAGACGGCGGGAGGTGGTGGGAGATGGCGGGAGGTGGTGGGAAGTGGTGGGAGACGGAGATGGTGGGAGACGGTGGGAGACGGCGGGAGGTGGAGGGAGGCGGCGGGAGATGGCGGGAGGTGGCAGGAGACGTGGGAGGTGGCAGGAGACGGTGGGAGGTGGTGGGAGACA	25197936	VQSRTrancheINDEL99.95to100.00	0	none	0	0	60	1e-6
chr19-005787204-G-GGTGGGAGGTCGTGGGAGATGGTGGGAGGTCGTGGGAGATGGTGGGAGGTAGTGGGAGACAGTGGCAGACAGTGGGAGGTGGTGGGAGATGGTGGCAGACGGTGGGAGGTGGTGGGAGACAGTGGGAAGTGGTGGGAGGTGGTGGGAGACA	chr19	5787204	G	GGTGGGAGGTCGTGGGAGATGGTGGGAGGTCGTGGGAGATGGTGGGAGGTAGTGGGAGACAGTGGCAGACAGTGGGAGGTGGTGGGAGATGGTGGCAGACGGTGGGAGGTGGTGGGAGACAGTGGGAAGTGGTGGGAGGTGGTGGGAGACA	25197936	VQSRTrancheINDEL99.95to100.00	0	none	3.6999999999999985e-5	0	60	3.6999999999999985e-5
chr19-005787204-G-GGTGGGAGGTCGTGGGAGATGGTGGGAGGTCGTGGGAGATGGTGGGAGGTAGTGGGAGACAGTGGCAGACAGTGGGAGGTGGTGGGAGATGGTGGCAGACGGTGGGAGGTGGTGGGAGACAGTGGGAAGTGGTGGGAGGTGGTGGGAGACAGGGCCCGGGGGGAGGTGGTAGGAGACGGTGGGAGGTGGTGGGAGACACTCGGAGACGGTGGGATGTGGTGGGAGGTAGTGGGAGACATTGGCAGACGGTGGGAGGTGGTGGGAGATGGTGAGAGGTGGTGGGAGACGGCGGGAGGTGGTGGGAGATGGCGGGAGGTGGTGGGAGACGGTGGGAGGTGGTGGGAGGTGGTGGGAGACGGAGAAGGTGGGATGTGGTGGGAGGTAGTGGGAGACACTGGCAGATGGTGGGAGGTCGTGGGAGATGGTGGGAGGTGGTGGGAGACGGTGGGAGAGGGTGGGAGGTGGTGGGAGACGGCGGGAGGTGGTGGGAGATGGCGGGAGGTGGTGGGAAGTGGTGGGAGACGGAGATGGTGGGAGACGGTGGGAGACGGCGGGAGGTGGAGGGAGGCGGCGGGAGATGGCGGGAGGTGGCAGGAGACGTGGGAGGTGGCAGGAGACGGTGGGAGGTGGTGGGAGACA	chr19	5787204	G	GGTGGGAGGTCGTGGGAGATGGTGGGAGGTCGTGGGAGATGGTGGGAGGTAGTGGGAGACAGTGGCAGACAGTGGGAGGTGGTGGGAGATGGTGGCAGACGGTGGGAGGTGGTGGGAGACAGTGGGAAGTGGTGGGAGGTGGTGGGAGACAGGGCCCGGGGGGAGGTGGTAGGAGACGGTGGGAGGTGGTGGGAGACACTCGGAGACGGTGGGATGTGGTGGGAGGTAGTGGGAGACATTGGCAGACGGTGGGAGGTGGTGGGAGATGGTGAGAGGTGGTGGGAGACGGCGGGAGGTGGTGGGAGATGGCGGGAGGTGGTGGGAGACGGTGGGAGGTGGTGGGAGGTGGTGGGAGACGGAGAAGGTGGGATGTGGTGGGAGGTAGTGGGAGACACTGGCAGATGGTGGGAGGTCGTGGGAGATGGTGGGAGGTGGTGGGAGACGGTGGGAGAGGGTGGGAGGTGGTGGGAGACGGCGGGAGGTGGTGGGAGATGGCGGGAGGTGGTGGGAAGTGGTGGGAGACGGAGATGGTGGGAGACGGTGGGAGACGGCGGGAGGTGGAGGGAGGCGGCGGGAGATGGCGGGAGGTGGCAGGAGACGTGGGAGGTGGCAGGAGACGGTGGGAGGTGGTGGGAGACA	25197936	VQSRTrancheINDEL99.95to100.00	0	none	0	0	60	1e-6
chr19-005787204-G-GGTGGGAGGTCGTGGGAGATGGTGGGAGGTCGTGGGAGATGGTGGGAGGTAGTGGGAGACAGTGGCAGACAGTGGGAGGTGGTGGGAGATGGTGGCAGACGGTGGGAGGTGGTGGGAGACAGTGGGAAGTGGTGGGAGGTGGTGGGAGACAGTGGCAGGTGGTAGGAGACGGTGGGAGGTGGTGGGAGACACTCGGAGACGGTGGGATGTGGTGGGAGGTAGTGGGAGACATTGGCAGACGGTGGGAGGTGGTGGGAGATGGTGAGAGGTGGTGGGAGACGGCGGGAGGTGGTGGGAGACGGCGGGAGGTGGTGGGAGATGGCGGGAGGTGGTGGGAAGTGGTGGGAGACGGAGATGGTGGGAGACGGTGGGAGACGGCGGGAGGTGGAGGGAGGCGGCGGGAGATGGCGGGAGGTGGCAGGAGACGTGGGAGGTGGCAGGAGACGGTGGGAGGTGGTGGGAGGTGGTGGGAGACA	chr19	5787204	G	GGTGGGAGGTCGTGGGAGATGGTGGGAGGTCGTGGGAGATGGTGGGAGGTAGTGGGAGACAGTGGCAGACAGTGGGAGGTGGTGGGAGATGGTGGCAGACGGTGGGAGGTGGTGGGAGACAGTGGGAAGTGGTGGGAGGTGGTGGGAGACAGTGGCAGGTGGTAGGAGACGGTGGGAGGTGGTGGGAGACACTCGGAGACGGTGGGATGTGGTGGGAGGTAGTGGGAGACATTGGCAGACGGTGGGAGGTGGTGGGAGATGGTGAGAGGTGGTGGGAGACGGCGGGAGGTGGTGGGAGACGGCGGGAGGTGGTGGGAGATGGCGGGAGGTGGTGGGAAGTGGTGGGAGACGGAGATGGTGGGAGACGGTGGGAGACGGCGGGAGGTGGAGGGAGGCGGCGGGAGATGGCGGGAGGTGGCAGGAGACGTGGGAGGTGGCAGGAGACGGTGGGAGGTGGTGGGAGGTGGTGGGAGACA	25197936	VQSRTrancheINDEL99.95to100.00	0	none	0	0	60	1e-6
chr19-005787204-G-GGTGGGAGGTCGTGGGAGATGGTGGGAGGTCGTGGGAGATGGTGGGAGGTAGTGGGAGACAGTGGCAGACAGTGGGAGGTGGTGGGAGATGGTGGCAGACGGTGGGAGGTGGTGGGAGACAGTGGGAAGTGGTGGGAGGTGGTGGGAGACAGTGGGAGGGGGTGGGAGACGGGGGGAGGTGGTGGGAGACACTCGGAGACGGTGGGATGTGGTGGGAGGTAGTGGGAGACATTGGCAGACGGTGGGAGGTGGTGGGAGATGGTGAGAGGTGGTGGGAGACGGCGGGAGGTGGTGGGAGATGGCGGGAGGTGGTGGGAGACGGTGGGAGGTGGTGGGAGGTGGTGGGAGACGGAGAAGGTGGGATGTGGTGGGAGGTAGTGGGAGACACTGGCAGATGGTGGGAGGTCGTGGGAGATGGTGGGAGGTGGTGGGAGACGGTGGGAGATGGTGGGAGGTGGTGGGAGACGGCGGGAGGTGGTGGGAGATGGCGGGAGGTGGTGGGAAGTGGTGGGAGACGGAGATGGTGGGAGACGGTGGGAGACGGCGGGAGGTGGAGGGAGGCGGCGGGAGATGGCGGGAGGTGGCAGGAGACGTGGGAGGTGGCAGGAGACGGTGGGAGGTGGTGGGAGACA	chr19	5787204	G	GGTGGGAGGTCGTGGGAGATGGTGGGAGGTCGTGGGAGATGGTGGGAGGTAGTGGGAGACAGTGGCAGACAGTGGGAGGTGGTGGGAGATGGTGGCAGACGGTGGGAGGTGGTGGGAGACAGTGGGAAGTGGTGGGAGGTGGTGGGAGACAGTGGGAGGGGGTGGGAGACGGGGGGAGGTGGTGGGAGACACTCGGAGACGGTGGGATGTGGTGGGAGGTAGTGGGAGACATTGGCAGACGGTGGGAGGTGGTGGGAGATGGTGAGAGGTGGTGGGAGACGGCGGGAGGTGGTGGGAGATGGCGGGAGGTGGTGGGAGACGGTGGGAGGTGGTGGGAGGTGGTGGGAGACGGAGAAGGTGGGATGTGGTGGGAGGTAGTGGGAGACACTGGCAGATGGTGGGAGGTCGTGGGAGATGGTGGGAGGTGGTGGGAGACGGTGGGAGATGGTGGGAGGTGGTGGGAGACGGCGGGAGGTGGTGGGAGATGGCGGGAGGTGGTGGGAAGTGGTGGGAGACGGAGATGGTGGGAGACGGTGGGAGACGGCGGGAGGTGGAGGGAGGCGGCGGGAGATGGCGGGAGGTGGCAGGAGACGTGGGAGGTGGCAGGAGACGGTGGGAGGTGGTGGGAGACA	25197936	VQSRTrancheINDEL99.95to100.00	0	none	9e-6	0	60	9e-6
chr19-005787204-G-GGTGGGAGGTCGTGGGAGATGGTGGGAGGTCGTGGGAGATGGTGGGAGGTAGTGGGAGACAGTGGCAGACAGTGGGAGGTGGTGGGAGATGGTGGCAGACGGTGGGAGGTGGTGGGAGACAGTGGGAAGTGGTGGGAGGTGGTGGGAGACGGCGGGAGGTGGAGGGAGGCGGCGGGAGATGGCGGGAGGTGGCAGGAGACGTGGGAGGTGGCAGGAGACGGTGGGAGGTGGTGGGAGACA	chr19	5787204	G	GGTGGGAGGTCGTGGGAGATGGTGGGAGGTCGTGGGAGATGGTGGGAGGTAGTGGGAGACAGTGGCAGACAGTGGGAGGTGGTGGGAGATGGTGGCAGACGGTGGGAGGTGGTGGGAGACAGTGGGAAGTGGTGGGAGGTGGTGGGAGACGGCGGGAGGTGGAGGGAGGCGGCGGGAGATGGCGGGAGGTGGCAGGAGACGTGGGAGGTGGCAGGAGACGGTGGGAGGTGGTGGGAGACA	25197936	VQSRTrancheINDEL99.95to100.00	0	none	0	0	60	1e-6
chr19-005787204-G-GGTGGGAGGTCGTGGGAGATGGTGGGAGGTCGTGGGAGATGGTGGGAGGTAGTGGGAGACAGTGGCAGACAGTGGGAGGTGGTGGGAGATGGTGGCAGACGGTGGGAGGTGGTGGGAGACAGTGGGAAGTGGTGGGAGGTGGTGGGAGACGGGGGGAGGTGGTAGGAGACGGTGGGAGGTGGTGGGAGACACTCGGAGACGGTGGGATGTGGTGGGAGGTAGTGGGAGACATTGGCAGACGGTGGGAGGTGGTGGGAGATGGTGAGAGGTGGTGGGAGACGGCGGGAGGTGGTGGGAGATGGCGGGAGGTGGTGGGAAGTGGTGGGAGACGGAGATGGTGGGAGACGGTGGGAGACGGCGGGAGGTGGAGGGAGGCGGCGGGAGATGGCGGGAGGTGGCAGGAGACGTGGGAGGTGGCAGGAGACGGTGGGAGGTGGTGGGAGACA	chr19	5787204	G	GGTGGGAGGTCGTGGGAGATGGTGGGAGGTCGTGGGAGATGGTGGGAGGTAGTGGGAGACAGTGGCAGACAGTGGGAGGTGGTGGGAGATGGTGGCAGACGGTGGGAGGTGGTGGGAGACAGTGGGAAGTGGTGGGAGGTGGTGGGAGACGGGGGGAGGTGGTAGGAGACGGTGGGAGGTGGTGGGAGACACTCGGAGACGGTGGGATGTGGTGGGAGGTAGTGGGAGACATTGGCAGACGGTGGGAGGTGGTGGGAGATGGTGAGAGGTGGTGGGAGACGGCGGGAGGTGGTGGGAGATGGCGGGAGGTGGTGGGAAGTGGTGGGAGACGGAGATGGTGGGAGACGGTGGGAGACGGCGGGAGGTGGAGGGAGGCGGCGGGAGATGGCGGGAGGTGGCAGGAGACGTGGGAGGTGGCAGGAGACGGTGGGAGGTGGTGGGAGACA	25197936	VQSRTrancheINDEL99.95to100.00	0	none	2.2000000000000003e-5	0	60	2.2000000000000003e-5
chr19-005787204-G-GGTGGGAGGTCGTGGGAGATGGTGGGAGGTCGTGGGAGATGGTGGGAGGTAGTGGGAGACAGTGGCAGACAGTGGGAGGTGGTGGGAGATGGTGGCAGACGGTGGGAGGTGGTGGGAGACAGTGGGAAGTGGTGGGAGGTGGTGGGAGACGGGGGGAGGTGGTAGGAGACGGTGGGAGGTGGTGGGAGACACTCGGAGACGGTGGGATGTGGTGGGAGGTAGTGGGAGACATTGGCAGACGGTGGGAGGTGGTGGGAGATGGTGAGAGGTGGTGGGAGACGGCGGGAGGTGGTGGGAGATGGCGGGAGGTGGTGGGAGACGGTGGGAGGTGGTGGGAGGTGGTGGGAGACGGAGAAGGTGGGATGTGGTGGGAGGTAGTGGGAGACACTGGCAGATGGTGGGAGGTCGTGGGAGATGGTGGGAGGTGGTGGGAGACGGTGGGAGATGGTGGGAGGTGGTGGGAGACGGCGGGAGGTGGTGGGAGATGGCGGGAGGTGGTGGGAAGTGGTGGGAGACGGAGATGGTGGGAGACGGTGGGAGACGGCGGGAGGTGGAGGGAGGCGGCGGGAGATGGCGGGAGGTGGCAGGAGACGTGGGAGGTGGCAGGAGACGGTGGGAGGTGGTGGGAGACA	chr19	5787204	G	GGTGGGAGGTCGTGGGAGATGGTGGGAGGTCGTGGGAGATGGTGGGAGGTAGTGGGAGACAGTGGCAGACAGTGGGAGGTGGTGGGAGATGGTGGCAGACGGTGGGAGGTGGTGGGAGACAGTGGGAAGTGGTGGGAGGTGGTGGGAGACGGGGGGAGGTGGTAGGAGACGGTGGGAGGTGGTGGGAGACACTCGGAGACGGTGGGATGTGGTGGGAGGTAGTGGGAGACATTGGCAGACGGTGGGAGGTGGTGGGAGATGGTGAGAGGTGGTGGGAGACGGCGGGAGGTGGTGGGAGATGGCGGGAGGTGGTGGGAGACGGTGGGAGGTGGTGGGAGGTGGTGGGAGACGGAGAAGGTGGGATGTGGTGGGAGGTAGTGGGAGACACTGGCAGATGGTGGGAGGTCGTGGGAGATGGTGGGAGGTGGTGGGAGACGGTGGGAGATGGTGGGAGGTGGTGGGAGACGGCGGGAGGTGGTGGGAGATGGCGGGAGGTGGTGGGAAGTGGTGGGAGACGGAGATGGTGGGAGACGGTGGGAGACGGCGGGAGGTGGAGGGAGGCGGCGGGAGATGGCGGGAGGTGGCAGGAGACGTGGGAGGTGGCAGGAGACGGTGGGAGGTGGTGGGAGACA	25197936	VQSRTrancheINDEL99.95to100.00	0	none	0	0	60	1e-6
chr19-005787204-G-GGTGGGAGGTCGTGGGAGATGGTGGGAGGTCGTGGGAGATGGTGGGAGGTAGTGGGAGACAGTGGCAGACAGTGGGAGGTGGTGGGAGATGGTGGCAGACGGTGGGAGGTGGTGGGAGACAGTGGGAAGTGGTGGGAGGTGGTGGGAGACGGGGGGAGGTGGTAGGAGGCGGTGGGAGGTGGTGGGAGACAATCGGAGACGGTGGGAGGTGGTGGGAGGTAGTGGGAGACATTGGCAGACGGTGGGAGGTGGTGGGAGATGGTGAGAGGTGGTGGGAGACGGCGGGAGGTGGTGGGAGATGGCGGGAGGTGGTGGGAAGTGGTGGGAGACGGAGATGGTGGGAGACGGTGGGAGACGGCGGGAGGTGGAGGGAGGCGGCGGGAGATGGCGGGAGGTGGCAGGAGACGTGGGAGGTGGCAGGAGACGGTGGGAGGTGGTGGGAGACA	chr19	5787204	G	GGTGGGAGGTCGTGGGAGATGGTGGGAGGTCGTGGGAGATGGTGGGAGGTAGTGGGAGACAGTGGCAGACAGTGGGAGGTGGTGGGAGATGGTGGCAGACGGTGGGAGGTGGTGGGAGACAGTGGGAAGTGGTGGGAGGTGGTGGGAGACGGGGGGAGGTGGTAGGAGGCGGTGGGAGGTGGTGGGAGACAATCGGAGACGGTGGGAGGTGGTGGGAGGTAGTGGGAGACATTGGCAGACGGTGGGAGGTGGTGGGAGATGGTGAGAGGTGGTGGGAGACGGCGGGAGGTGGTGGGAGATGGCGGGAGGTGGTGGGAAGTGGTGGGAGACGGAGATGGTGGGAGACGGTGGGAGACGGCGGGAGGTGGAGGGAGGCGGCGGGAGATGGCGGGAGGTGGCAGGAGACGTGGGAGGTGGCAGGAGACGGTGGGAGGTGGTGGGAGACA	25197936	VQSRTrancheINDEL99.95to100.00	0	none	0	0	60	1e-6
chr19-005787204-G-GGTGGGAGGTCGTGGGAGATGGTGGGAGGTCGTGGGAGATGGTGGGAGGTAGTGGGAGACAGTGGCAGACAGTGGGAGGTGGTGGGAGATGGTGGCAGACGGTGGGAGGTGGTGGGAGACAGTGGGAAGTGGTGGGAGGTGGTGGGAGACGGTGGCAGGTGGTAGGAGACGGGAGGTGGTGGGAGACACTCGGAGACGGTGGGATGTGGTGGGAGGTAGTGGGAGACATTGGCAGACGGTGGGAGGTGGTGGGAGATGGTGAGAGGTGGTGGGAGACGGCGGGAGGTGGTGGGAGATGGCGGGAGGTGGTGGGAAGTGGTGGGAGACGGAGATGGTGGGAGACGGTGGGAGACGGCGGGAGGTGGAGGGAGGCGGCGGGAGATGGCGGGAGGTGGCAGGAGACGTGGGAGGTGGCAGGAGACGGTGGGAGGTGGTGGGAGACA	chr19	5787204	G	GGTGGGAGGTCGTGGGAGATGGTGGGAGGTCGTGGGAGATGGTGGGAGGTAGTGGGAGACAGTGGCAGACAGTGGGAGGTGGTGGGAGATGGTGGCAGACGGTGGGAGGTGGTGGGAGACAGTGGGAAGTGGTGGGAGGTGGTGGGAGACGGTGGCAGGTGGTAGGAGACGGGAGGTGGTGGGAGACACTCGGAGACGGTGGGATGTGGTGGGAGGTAGTGGGAGACATTGGCAGACGGTGGGAGGTGGTGGGAGATGGTGAGAGGTGGTGGGAGACGGCGGGAGGTGGTGGGAGATGGCGGGAGGTGGTGGGAAGTGGTGGGAGACGGAGATGGTGGGAGACGGTGGGAGACGGCGGGAGGTGGAGGGAGGCGGCGGGAGATGGCGGGAGGTGGCAGGAGACGTGGGAGGTGGCAGGAGACGGTGGGAGGTGGTGGGAGACA	25197936	VQSRTrancheINDEL99.95to100.00	0	none	0	0	60	1e-6
chr19-005787204-G-GGTGGGAGGTCGTGGGAGATGGTGGGAGGTCGTGGGAGATGGTGGGAGGTAGTGGGAGACAGTGGCAGACAGTGGGAGGTGGTGGGAGATGGTGGCAGACGGTGGGAGGTGGTGGGAGACAGTGGGAAGTGGTGGGAGGTGGTGGGAGACGGTGGCAGGTGGTAGGAGACGGTGGGAGGTGGTGGGAGACACTCGGAGACGATGGGATGTGGTGGGAGGTAGTGGGAGACATTGGCAGACGGTGGGAGGTGGTGGGAGATGGTGAGAGGTGGTGGGAGACGGCGGGAGGTGGTGGGAGATGGCGGGAGGTGGTGGGAAGTGGTGGGAGACGGAGATGGTGGGAGACGGTGGGAGACGGCGGGAGGTGGAGGGAGGCGGCGGGAGATGGCGGGAGGTGGCAGGAGACGTGGGAGGTGGCAGGAGACGGTGGGAGGTGGTGGGAGACA	chr19	5787204	G	GGTGGGAGGTCGTGGGAGATGGTGGGAGGTCGTGGGAGATGGTGGGAGGTAGTGGGAGACAGTGGCAGACAGTGGGAGGTGGTGGGAGATGGTGGCAGACGGTGGGAGGTGGTGGGAGACAGTGGGAAGTGGTGGGAGGTGGTGGGAGACGGTGGCAGGTGGTAGGAGACGGTGGGAGGTGGTGGGAGACACTCGGAGACGATGGGATGTGGTGGGAGGTAGTGGGAGACATTGGCAGACGGTGGGAGGTGGTGGGAGATGGTGAGAGGTGGTGGGAGACGGCGGGAGGTGGTGGGAGATGGCGGGAGGTGGTGGGAAGTGGTGGGAGACGGAGATGGTGGGAGACGGTGGGAGACGGCGGGAGGTGGAGGGAGGCGGCGGGAGATGGCGGGAGGTGGCAGGAGACGTGGGAGGTGGCAGGAGACGGTGGGAGGTGGTGGGAGACA	25197936	VQSRTrancheINDEL99.95to100.00	0	none	0	0	60	1e-6
chr19-005787204-G-GGTGGGAGGTCGTGGGAGATGGTGGGAGGTCGTGGGAGATGGTGGGAGGTAGTGGGAGACAGTGGCAGACAGTGGGAGGTGGTGGGAGATGGTGGCAGACGGTGGGAGGTGGTGGGAGACAGTGGGAAGTGGTGGGAGGTGGTGGGAGACGGTGGCAGGTGGTAGGAGACGGTGGGAGGTGGTGGGAGACACTCGGAGACGGTGGGATGTGGTGGGAGGGAGTGGGAGACATTGGCAGACGGTGGGAGGTGGTGGGAGATGGTGAGAGGTGGTGGGAGACGGCGGGAGGTGGTGGGAGATGGCGGGAGGTGGTGGGAAGTGGTGGGAGACGGAGATGGTGGGAGACGGTGGGAGACGGCGGGAGGTGGAGGGAGGCGGCGGGAGATGGCGGGAGGTGGCAGGAGACGTGGGAGGTGGCAGGAGACGGTGGGAGGTGGTGGGAGGTGGTGGGAGACA	chr19	5787204	G	GGTGGGAGGTCGTGGGAGATGGTGGGAGGTCGTGGGAGATGGTGGGAGGTAGTGGGAGACAGTGGCAGACAGTGGGAGGTGGTGGGAGATGGTGGCAGACGGTGGGAGGTGGTGGGAGACAGTGGGAAGTGGTGGGAGGTGGTGGGAGACGGTGGCAGGTGGTAGGAGACGGTGGGAGGTGGTGGGAGACACTCGGAGACGGTGGGATGTGGTGGGAGGGAGTGGGAGACATTGGCAGACGGTGGGAGGTGGTGGGAGATGGTGAGAGGTGGTGGGAGACGGCGGGAGGTGGTGGGAGATGGCGGGAGGTGGTGGGAAGTGGTGGGAGACGGAGATGGTGGGAGACGGTGGGAGACGGCGGGAGGTGGAGGGAGGCGGCGGGAGATGGCGGGAGGTGGCAGGAGACGTGGGAGGTGGCAGGAGACGGTGGGAGGTGGTGGGAGGTGGTGGGAGACA	25197936	VQSRTrancheINDEL99.95to100.00	0	none	0	0	60	1e-6
chr19-005787204-G-GGTGGGAGGTCGTGGGAGATGGTGGGAGGTCGTGGGAGATGGTGGGAGGTAGTGGGAGACAGTGGCAGACAGTGGGAGGTGGTGGGAGATGGTGGCAGACGGTGGGAGGTGGTGGGAGACAGTGGGAAGTGGTGGGAGGTGGTGGGAGACGGTGGCAGGTGGTAGGAGACGGTGGGAGGTGGTGGGAGACACTCGGAGACGGTGGGATGTGGTGGGAGGGAGTGGGAGACATTGGCAGACGGTGGGAGGTGGTGGGAGATGGTGAGAGGTGGTGGGAGACGGCGGGAGGTGGTGGGAGATGGCGGGAGGTGGTGGGAGACGGTGGGAGGTGGTGGGAGGTGGTGGGAGACGGAGAAGGTGGGATGTGGTGGGAGGTAGTGGGAGACACTGGCAGATGGTGGGAGGTCGTGGGAGATGGTGGGAGGTGGTGGGAGACGGTGGGAGACGGTGGGAGGTGGTGGGAGACGGCGGGAGGTGGTGGGAGGTGGTGGGAGACGGCGGGAGGTGGTGGGAGATGGCGGGAGGTGGTGGGAAGTGGTGGGAGACGGAGATGGTGGGAGACGGTGGGAGACGGCGGGAGGTGGAGGGAGGCGGCGGGAGATGGCGGGAGGTGGCAGGAGACGTGGGAGGTGGCAGGAGACGGTGGGAGGTGGTGGGAGACA	chr19	5787204	G	GGTGGGAGGTCGTGGGAGATGGTGGGAGGTCGTGGGAGATGGTGGGAGGTAGTGGGAGACAGTGGCAGACAGTGGGAGGTGGTGGGAGATGGTGGCAGACGGTGGGAGGTGGTGGGAGACAGTGGGAAGTGGTGGGAGGTGGTGGGAGACGGTGGCAGGTGGTAGGAGACGGTGGGAGGTGGTGGGAGACACTCGGAGACGGTGGGATGTGGTGGGAGGGAGTGGGAGACATTGGCAGACGGTGGGAGGTGGTGGGAGATGGTGAGAGGTGGTGGGAGACGGCGGGAGGTGGTGGGAGATGGCGGGAGGTGGTGGGAGACGGTGGGAGGTGGTGGGAGGTGGTGGGAGACGGAGAAGGTGGGATGTGGTGGGAGGTAGTGGGAGACACTGGCAGATGGTGGGAGGTCGTGGGAGATGGTGGGAGGTGGTGGGAGACGGTGGGAGACGGTGGGAGGTGGTGGGAGACGGCGGGAGGTGGTGGGAGGTGGTGGGAGACGGCGGGAGGTGGTGGGAGATGGCGGGAGGTGGTGGGAAGTGGTGGGAGACGGAGATGGTGGGAGACGGTGGGAGACGGCGGGAGGTGGAGGGAGGCGGCGGGAGATGGCGGGAGGTGGCAGGAGACGTGGGAGGTGGCAGGAGACGGTGGGAGGTGGTGGGAGACA	25197936	VQSRTrancheINDEL99.95to100.00	0	none	0	0	60	1e-6
chr19-005787204-G-GGTGGGAGGTCGTGGGAGATGGTGGGAGGTCGTGGGAGATGGTGGGAGGTAGTGGGAGACAGTGGCAGACAGTGGGAGGTGGTGGGAGATGGTGGCAGACGGTGGGAGGTGGTGGGAGACAGTGGGAAGTGGTGGGAGGTGGTGGGAGACGGTGGCAGGTGGTAGGAGACGGTGGGAGGTGGTGGGAGACACTCGGAGACGGTGGGATGTGGTGGGAGGTAGTGGGAGACACTGGCAGACGGTGGGAGGTGGTGGGAGATGGTGAGAGGTGGTGGGAGACGGCGGGAGGTGGTGGGAGATGGCGGGAGGTGGTGGGAAGTGGTGGGAGACGGAGATGGTGGGAGACGGTGGGAGACGGCGGGAGGTGGAGGGAGGCGGCGGGAGATGGCGGGAGGTGGCAGGAGACGTGGGAGGTGGCAGGAGACGGTGGGAGGTGGTGGGAGACA	chr19	5787204	G	GGTGGGAGGTCGTGGGAGATGGTGGGAGGTCGTGGGAGATGGTGGGAGGTAGTGGGAGACAGTGGCAGACAGTGGGAGGTGGTGGGAGATGGTGGCAGACGGTGGGAGGTGGTGGGAGACAGTGGGAAGTGGTGGGAGGTGGTGGGAGACGGTGGCAGGTGGTAGGAGACGGTGGGAGGTGGTGGGAGACACTCGGAGACGGTGGGATGTGGTGGGAGGTAGTGGGAGACACTGGCAGACGGTGGGAGGTGGTGGGAGATGGTGAGAGGTGGTGGGAGACGGCGGGAGGTGGTGGGAGATGGCGGGAGGTGGTGGGAAGTGGTGGGAGACGGAGATGGTGGGAGACGGTGGGAGACGGCGGGAGGTGGAGGGAGGCGGCGGGAGATGGCGGGAGGTGGCAGGAGACGTGGGAGGTGGCAGGAGACGGTGGGAGGTGGTGGGAGACA	25197936	VQSRTrancheINDEL99.95to100.00	0	none	0	0	60	1e-6
chr19-005787204-G-GGTGGGAGGTCGTGGGAGATGGTGGGAGGTCGTGGGAGATGGTGGGAGGTAGTGGGAGACAGTGGCAGACAGTGGGAGGTGGTGGGAGATGGTGGCAGACGGTGGGAGGTGGTGGGAGACAGTGGGAAGTGGTGGGAGGTGGTGGGAGACGGTGGCAGGTGGTAGGAGACGGTGGGAGGTGGTGGGAGACACTCGGAGACGGTGGGATGTGGTGGGAGGTAGTGGGAGACACTGGCAGACGGTGGGAGGTGGTGGGAGATGGTGAGAGGTGGTGGGAGACGGCGGGAGGTGGTGGGAGATGGCGGGAGGTGGTGGGAAGTGGTGGGAGACGGAGATGGTGGGAGACGGTGGGAGACGGCGGGAGGTGGAGGGAGGCGGCGGGAGATGGCGGGAGGTGGCAGGAGACGTGGGAGGTGGCAGGAGACGGTGGGAGGTGGTGGGAGGTGGTGGGAGACA	chr19	5787204	G	GGTGGGAGGTCGTGGGAGATGGTGGGAGGTCGTGGGAGATGGTGGGAGGTAGTGGGAGACAGTGGCAGACAGTGGGAGGTGGTGGGAGATGGTGGCAGACGGTGGGAGGTGGTGGGAGACAGTGGGAAGTGGTGGGAGGTGGTGGGAGACGGTGGCAGGTGGTAGGAGACGGTGGGAGGTGGTGGGAGACACTCGGAGACGGTGGGATGTGGTGGGAGGTAGTGGGAGACACTGGCAGACGGTGGGAGGTGGTGGGAGATGGTGAGAGGTGGTGGGAGACGGCGGGAGGTGGTGGGAGATGGCGGGAGGTGGTGGGAAGTGGTGGGAGACGGAGATGGTGGGAGACGGTGGGAGACGGCGGGAGGTGGAGGGAGGCGGCGGGAGATGGCGGGAGGTGGCAGGAGACGTGGGAGGTGGCAGGAGACGGTGGGAGGTGGTGGGAGGTGGTGGGAGACA	25197936	VQSRTrancheINDEL99.95to100.00	0	none	0	0	60	1e-6
chr19-005787204-G-GGTGGGAGGTCGTGGGAGATGGTGGGAGGTCGTGGGAGATGGTGGGAGGTAGTGGGAGACAGTGGCAGACAGTGGGAGGTGGTGGGAGATGGTGGCAGACGGTGGGAGGTGGTGGGAGACAGTGGGAAGTGGTGGGAGGTGGTGGGAGACGGTGGCAGGTGGTAGGAGACGGTGGGAGGTGGTGGGAGACACTCGGAGACGGTGGGATGTGGTGGGAGGTAGTGGGAGACACTGGCAGACGGTGGGAGGTGGTGGGAGATGGTGAGAGGTGGTGGGAGACGGCGGGAGGTGGTGGGAGATGGCGGGAGGTGGTGGGAGACGGTGGGAGGTGGTGGGAGGTGGTGGGAGACGGAGAAGGTGGGATGTGGTGGGAGGTAGTGGGAGACACTGGCAGATGGTGGGAGGTCGTGGGAGATGGTGGGAGGTGGTGGGAGACGGTGGGAGACGGTGGGAGGTGGTGGGAGACGGCGGGAGGTGGTGGGAGGTGGTGGGAGACGGCGGGAGGTGGTGGGAGATGGCGGGAGGTGGTGGGAAGTGGTGGGAGACGGAGATGGTGGGAGACGGTGGGAGACGGCGGGAGGTGGAGGGAGGCGGCGGGAGATGGCGGGAGGTGGCAGGAGACGTGGGAGGTGGCAGGAGACGGTGGGAGGTGGTGGGAGACA	chr19	5787204	G	GGTGGGAGGTCGTGGGAGATGGTGGGAGGTCGTGGGAGATGGTGGGAGGTAGTGGGAGACAGTGGCAGACAGTGGGAGGTGGTGGGAGATGGTGGCAGACGGTGGGAGGTGGTGGGAGACAGTGGGAAGTGGTGGGAGGTGGTGGGAGACGGTGGCAGGTGGTAGGAGACGGTGGGAGGTGGTGGGAGACACTCGGAGACGGTGGGATGTGGTGGGAGGTAGTGGGAGACACTGGCAGACGGTGGGAGGTGGTGGGAGATGGTGAGAGGTGGTGGGAGACGGCGGGAGGTGGTGGGAGATGGCGGGAGGTGGTGGGAGACGGTGGGAGGTGGTGGGAGGTGGTGGGAGACGGAGAAGGTGGGATGTGGTGGGAGGTAGTGGGAGACACTGGCAGATGGTGGGAGGTCGTGGGAGATGGTGGGAGGTGGTGGGAGACGGTGGGAGACGGTGGGAGGTGGTGGGAGACGGCGGGAGGTGGTGGGAGGTGGTGGGAGACGGCGGGAGGTGGTGGGAGATGGCGGGAGGTGGTGGGAAGTGGTGGGAGACGGAGATGGTGGGAGACGGTGGGAGACGGCGGGAGGTGGAGGGAGGCGGCGGGAGATGGCGGGAGGTGGCAGGAGACGTGGGAGGTGGCAGGAGACGGTGGGAGGTGGTGGGAGACA	25197936	VQSRTrancheINDEL99.95to100.00	0	none	0	0	60	1e-6
chr19-005787204-G-GGTGGGAGGTCGTGGGAGATGGTGGGAGGTCGTGGGAGATGGTGGGAGGTAGTGGGAGACAGTGGCAGACAGTGGGAGGTGGTGGGAGATGGTGGCAGACGGTGGGAGGTGGTGGGAGACAGTGGGAAGTGGTGGGAGGTGGTGGGAGACGGTGGCAGGTGGTAGGAGACGGTGGGAGGTGGTGGGAGACACTCGGAGACGGTGGGATGTGGTGGGAGGTAGTGGGAGACAGTGGCAGACGGTGGGAGGTGGTGGGAGATGGTGAGAGGTGGTGGGAGACGGCGGGAGGTGGTGGGAGATGGCGGGAGGTGGTGGGAAGTGGTGGGAGACGGAGATGGTGGGAGACGGTGGGAGACGGCGGGAGGTGGAGGGAGGCGGCGGGAGATGGCGGGAGGTGGCAGGAGACGTGGGAGGTGGCAGGAGACGGTGGGAGGTGGTGGGAGGTGGTGGGAGACA	chr19	5787204	G	GGTGGGAGGTCGTGGGAGATGGTGGGAGGTCGTGGGAGATGGTGGGAGGTAGTGGGAGACAGTGGCAGACAGTGGGAGGTGGTGGGAGATGGTGGCAGACGGTGGGAGGTGGTGGGAGACAGTGGGAAGTGGTGGGAGGTGGTGGGAGACGGTGGCAGGTGGTAGGAGACGGTGGGAGGTGGTGGGAGACACTCGGAGACGGTGGGATGTGGTGGGAGGTAGTGGGAGACAGTGGCAGACGGTGGGAGGTGGTGGGAGATGGTGAGAGGTGGTGGGAGACGGCGGGAGGTGGTGGGAGATGGCGGGAGGTGGTGGGAAGTGGTGGGAGACGGAGATGGTGGGAGACGGTGGGAGACGGCGGGAGGTGGAGGGAGGCGGCGGGAGATGGCGGGAGGTGGCAGGAGACGTGGGAGGTGGCAGGAGACGGTGGGAGGTGGTGGGAGGTGGTGGGAGACA	25197936	VQSRTrancheINDEL99.95to100.00	0	none	0	0	60	1e-6
chr19-005787204-G-GGTGGGAGGTCGTGGGAGATGGTGGGAGGTCGTGGGAGATGGTGGGAGGTAGTGGGAGACAGTGGCAGACAGTGGGAGGTGGTGGGAGATGGTGGCAGACGGTGGGAGGTGGTGGGAGACAGTGGGAAGTGGTGGGAGGTGGTGGGAGACGGTGGCAGGTGGTAGGAGACGGTGGGAGGTGGTGGGAGACACTCGGAGACGGTGGGATGTGGTGGGAGGTAGTGGGAGACATTGGCAGACGGTGGGAGATGGTGGGAGGTGGTGGGAGACGGCGGGAGGTGGTGGGAGATGGCGGGAGGTGGTGGGAAGTGGTGGGAGACGGAGATGGTGGGAGACGGTGGGAGACGGCGGGAGGTGGAGGGAGGCGGCGGGAGATGGCGGGAGGTGGCAGGAGACGTGGGAGGTGGCAGGAGACGGTGGGAGGTGGTGGGAGGTGGTGGGAGACA	chr19	5787204	G	GGTGGGAGGTCGTGGGAGATGGTGGGAGGTCGTGGGAGATGGTGGGAGGTAGTGGGAGACAGTGGCAGACAGTGGGAGGTGGTGGGAGATGGTGGCAGACGGTGGGAGGTGGTGGGAGACAGTGGGAAGTGGTGGGAGGTGGTGGGAGACGGTGGCAGGTGGTAGGAGACGGTGGGAGGTGGTGGGAGACACTCGGAGACGGTGGGATGTGGTGGGAGGTAGTGGGAGACATTGGCAGACGGTGGGAGATGGTGGGAGGTGGTGGGAGACGGCGGGAGGTGGTGGGAGATGGCGGGAGGTGGTGGGAAGTGGTGGGAGACGGAGATGGTGGGAGACGGTGGGAGACGGCGGGAGGTGGAGGGAGGCGGCGGGAGATGGCGGGAGGTGGCAGGAGACGTGGGAGGTGGCAGGAGACGGTGGGAGGTGGTGGGAGGTGGTGGGAGACA	25197936	VQSRTrancheINDEL99.95to100.00	0	none	0	0	60	1e-6
chr19-005787204-G-GGTGGGAGGTCGTGGGAGATGGTGGGAGGTCGTGGGAGATGGTGGGAGGTAGTGGGAGACAGTGGCAGACAGTGGGAGGTGGTGGGAGATGGTGGCAGACGGTGGGAGGTGGTGGGAGACAGTGGGAAGTGGTGGGAGGTGGTGGGAGACGGTGGCAGGTGGTAGGAGACGGTGGGAGGTGGTGGGAGACACTCGGAGACGGTGGGATGTGGTGGGAGGTAGTGGGAGACATTGGCAGACGGTGGGAGGGGGTGGGAGATGGTGAGAGGTGGTGGGAGACGGCGGGAGGTGGTGGGAGATGGCGGGAGGTGGTGGGAAGTGGTGGGAGACGGAGATGGTGGGAGACGGTGGGAGACGGCGGGAGGTGGAGGGAGGCGGCAGGAGACGGTGGGAGGTGGTGGGAGGTGGTGGGAGACA	chr19	5787204	G	GGTGGGAGGTCGTGGGAGATGGTGGGAGGTCGTGGGAGATGGTGGGAGGTAGTGGGAGACAGTGGCAGACAGTGGGAGGTGGTGGGAGATGGTGGCAGACGGTGGGAGGTGGTGGGAGACAGTGGGAAGTGGTGGGAGGTGGTGGGAGACGGTGGCAGGTGGTAGGAGACGGTGGGAGGTGGTGGGAGACACTCGGAGACGGTGGGATGTGGTGGGAGGTAGTGGGAGACATTGGCAGACGGTGGGAGGGGGTGGGAGATGGTGAGAGGTGGTGGGAGACGGCGGGAGGTGGTGGGAGATGGCGGGAGGTGGTGGGAAGTGGTGGGAGACGGAGATGGTGGGAGACGGTGGGAGACGGCGGGAGGTGGAGGGAGGCGGCAGGAGACGGTGGGAGGTGGTGGGAGGTGGTGGGAGACA	25197936	VQSRTrancheINDEL99.95to100.00	0	none	0	0	60	1e-6
chr19-005787204-G-GGTGGGAGGTCGTGGGAGATGGTGGGAGGTCGTGGGAGATGGTGGGAGGTAGTGGGAGACAGTGGCAGACAGTGGGAGGTGGTGGGAGATGGTGGCAGACGGTGGGAGGTGGTGGGAGACAGTGGGAAGTGGTGGGAGGTGGTGGGAGACGGTGGCAGGTGGTAGGAGACGGTGGGAGGTGGTGGGAGACACTCGGAGACGGTGGGATGTGGTGGGAGGTAGTGGGAGACATTGGCAGACGGTGGGAGGTGGTGGGAGACAGGGCCCGGGGGTGAGAGGTGGTGGGAGACGGCGGGAGGTGGTGGGAGATGGCGGGAGGTGGTGGGAGACGGTGGGAGGTGGTGGGAGGTGGTGGGAGACGGAGAAGGTGGGATGTGGTGGGAGGTAGTGGGAGACACTGGCAGATGGTGGGAGGTCGTGGGAGATGGTGGGAGGTGGTGGGAGACGGTGGGAGACGGTGGGAGGTGGTGGGAGACGGCGGGAGGTGGTGGGAGGTGGTGGGAGACGGCGGGAGGTGGTGGGAGATGGCGGGAGGTGGTGGGAAGTGGTGGGAGACGGAGATGGTGGGAGACGGTGGGAGACGGCGGGAGGTGGAGGGAGGCGGCGGGAGATGGCGGGAGGTGGCAGGAGACGTGGGAGGTGGCAGGAGACGGTGGGAGGTGGTGGGAGACA	chr19	5787204	G	GGTGGGAGGTCGTGGGAGATGGTGGGAGGTCGTGGGAGATGGTGGGAGGTAGTGGGAGACAGTGGCAGACAGTGGGAGGTGGTGGGAGATGGTGGCAGACGGTGGGAGGTGGTGGGAGACAGTGGGAAGTGGTGGGAGGTGGTGGGAGACGGTGGCAGGTGGTAGGAGACGGTGGGAGGTGGTGGGAGACACTCGGAGACGGTGGGATGTGGTGGGAGGTAGTGGGAGACATTGGCAGACGGTGGGAGGTGGTGGGAGACAGGGCCCGGGGGTGAGAGGTGGTGGGAGACGGCGGGAGGTGGTGGGAGATGGCGGGAGGTGGTGGGAGACGGTGGGAGGTGGTGGGAGGTGGTGGGAGACGGAGAAGGTGGGATGTGGTGGGAGGTAGTGGGAGACACTGGCAGATGGTGGGAGGTCGTGGGAGATGGTGGGAGGTGGTGGGAGACGGTGGGAGACGGTGGGAGGTGGTGGGAGACGGCGGGAGGTGGTGGGAGGTGGTGGGAGACGGCGGGAGGTGGTGGGAGATGGCGGGAGGTGGTGGGAAGTGGTGGGAGACGGAGATGGTGGGAGACGGTGGGAGACGGCGGGAGGTGGAGGGAGGCGGCGGGAGATGGCGGGAGGTGGCAGGAGACGTGGGAGGTGGCAGGAGACGGTGGGAGGTGGTGGGAGACA	25197936	VQSRTrancheINDEL99.95to100.00	0	none	0	0	60	1e-6
chr19-005787204-G-GGTGGGAGGTCGTGGGAGATGGTGGGAGGTCGTGGGAGATGGTGGGAGGTAGTGGGAGACAGTGGCAGACAGTGGGAGGTGGTGGGAGATGGTGGCAGACGGTGGGAGGTGGTGGGAGACAGTGGGAAGTGGTGGGAGGTGGTGGGAGACGGTGGCAGGTGGTAGGAGACGGTGGGAGGTGGTGGGAGACACTCGGAGACGGTGGGATGTGGTGGGAGGTAGTGGGAGACATTGGCAGACGGTGGGAGGTGGTGGGAGACGGTGGGAGGTGGTGGGAGACGGCGGGAGGTGGTGGGAGGTGGTGGGAGACGGCGGGAGGTGGTGGGAGATGGCGGGAGGTGGTGGGAAGTGGTGGGAGACGGAGATGGTGGGAGACGGTGGGAGACGGCGGGAGGTGGAGGGAGGCGGCGGGAGATGGCGGGAGGTGGCAGGAGACGTGGGAGGTGGCAGGAGACGGTGGGAGGTGGTGGGAGACA	chr19	5787204	G	GGTGGGAGGTCGTGGGAGATGGTGGGAGGTCGTGGGAGATGGTGGGAGGTAGTGGGAGACAGTGGCAGACAGTGGGAGGTGGTGGGAGATGGTGGCAGACGGTGGGAGGTGGTGGGAGACAGTGGGAAGTGGTGGGAGGTGGTGGGAGACGGTGGCAGGTGGTAGGAGACGGTGGGAGGTGGTGGGAGACACTCGGAGACGGTGGGATGTGGTGGGAGGTAGTGGGAGACATTGGCAGACGGTGGGAGGTGGTGGGAGACGGTGGGAGGTGGTGGGAGACGGCGGGAGGTGGTGGGAGGTGGTGGGAGACGGCGGGAGGTGGTGGGAGATGGCGGGAGGTGGTGGGAAGTGGTGGGAGACGGAGATGGTGGGAGACGGTGGGAGACGGCGGGAGGTGGAGGGAGGCGGCGGGAGATGGCGGGAGGTGGCAGGAGACGTGGGAGGTGGCAGGAGACGGTGGGAGGTGGTGGGAGACA	25197936	VQSRTrancheINDEL99.95to100.00	0	none	0	0	60	1e-6
chr19-005787204-G-GGTGGGAGGTCGTGGGAGATGGTGGGAGGTCGTGGGAGATGGTGGGAGGTAGTGGGAGACAGTGGCAGACAGTGGGAGGTGGTGGGAGATGGTGGCAGACGGTGGGAGGTGGTGGGAGACAGTGGGAAGTGGTGGGAGGTGGTGGGAGACGGTGGCAGGTGGTAGGAGACGGTGGGAGGTGGTGGGAGACACTCGGAGACGGTGGGATGTGGTGGGAGGTAGTGGGAGACATTGGCAGACGGTGGGAGGTGGTGGGAGAGGGTGAGAGGTGGTGGGAGACGGCGGGAGGTGGTGGGAGATGGCGGGAGGTGGTGGGAGACGGTGGGAGGTGGTGGGAGGTGGTGGGAGACGGAGAAGGTGGGATGTGGTGGGAGGTAGTGGGAGACACTGGCAGATGGTGGGAGGTCGTGGGAGATGGTGGGAGGTGGTGGGAGACGGTGGGAGATGGTGGGAGGTGGTGGGAGACGGCGGGAGGTGGTGGGAGATGGCGGGAGGTGGTGGGAAGTGGTGGGAGACGGAGATGGTGGGAGACGGTGGGAGACGGCGGGAGGTGGAGGGAGGCGGCGGGAGATGGCGGGAGGTGGCAGGAGACGTGGGAGGTGGCAGGAGACGGTGGGAGGTGGTGGGAGACA	chr19	5787204	G	GGTGGGAGGTCGTGGGAGATGGTGGGAGGTCGTGGGAGATGGTGGGAGGTAGTGGGAGACAGTGGCAGACAGTGGGAGGTGGTGGGAGATGGTGGCAGACGGTGGGAGGTGGTGGGAGACAGTGGGAAGTGGTGGGAGGTGGTGGGAGACGGTGGCAGGTGGTAGGAGACGGTGGGAGGTGGTGGGAGACACTCGGAGACGGTGGGATGTGGTGGGAGGTAGTGGGAGACATTGGCAGACGGTGGGAGGTGGTGGGAGAGGGTGAGAGGTGGTGGGAGACGGCGGGAGGTGGTGGGAGATGGCGGGAGGTGGTGGGAGACGGTGGGAGGTGGTGGGAGGTGGTGGGAGACGGAGAAGGTGGGATGTGGTGGGAGGTAGTGGGAGACACTGGCAGATGGTGGGAGGTCGTGGGAGATGGTGGGAGGTGGTGGGAGACGGTGGGAGATGGTGGGAGGTGGTGGGAGACGGCGGGAGGTGGTGGGAGATGGCGGGAGGTGGTGGGAAGTGGTGGGAGACGGAGATGGTGGGAGACGGTGGGAGACGGCGGGAGGTGGAGGGAGGCGGCGGGAGATGGCGGGAGGTGGCAGGAGACGTGGGAGGTGGCAGGAGACGGTGGGAGGTGGTGGGAGACA	25197936	VQSRTrancheINDEL99.95to100.00	0	none	0	0	60	1e-6
chr19-005787204-G-GGTGGGAGGTCGTGGGAGATGGTGGGAGGTCGTGGGAGATGGTGGGAGGTAGTGGGAGACAGTGGCAGACAGTGGGAGGTGGTGGGAGATGGTGGCAGACGGTGGGAGGTGGTGGGAGACAGTGGGAAGTGGTGGGAGGTGGTGGGAGACGGTGGCAGGTGGTAGGAGACGGTGGGAGGTGGTGGGAGACACTCGGAGACGGTGGGATGTGGTGGGAGGTAGTGGGAGACATTGGCAGACGGTGGGAGGTGGTGGGAGATGGCGAGAGGTGGTGGGAGACGGCGGGAGGTGGTGGGAGATGGCGGGAGGTGGTGGGAAGTGGTGGGAGACGGAGATGGTGGGAGACGGTGGGAGACGGCGGGAGGTGGAGGGAGGCGGCGGGAGATGGCGGGAGGTGGCAGGAGACGTGGGAGGTGGCAGGAGACGGTGGGAGGTGGTGGGAGGTGGTGGGAGACA	chr19	5787204	G	GGTGGGAGGTCGTGGGAGATGGTGGGAGGTCGTGGGAGATGGTGGGAGGTAGTGGGAGACAGTGGCAGACAGTGGGAGGTGGTGGGAGATGGTGGCAGACGGTGGGAGGTGGTGGGAGACAGTGGGAAGTGGTGGGAGGTGGTGGGAGACGGTGGCAGGTGGTAGGAGACGGTGGGAGGTGGTGGGAGACACTCGGAGACGGTGGGATGTGGTGGGAGGTAGTGGGAGACATTGGCAGACGGTGGGAGGTGGTGGGAGATGGCGAGAGGTGGTGGGAGACGGCGGGAGGTGGTGGGAGATGGCGGGAGGTGGTGGGAAGTGGTGGGAGACGGAGATGGTGGGAGACGGTGGGAGACGGCGGGAGGTGGAGGGAGGCGGCGGGAGATGGCGGGAGGTGGCAGGAGACGTGGGAGGTGGCAGGAGACGGTGGGAGGTGGTGGGAGGTGGTGGGAGACA	25197936	VQSRTrancheINDEL99.95to100.00	0	none	0	0	60	1e-6
chr19-005787204-G-GGTGGGAGGTCGTGGGAGATGGTGGGAGGTCGTGGGAGATGGTGGGAGGTAGTGGGAGACAGTGGCAGACAGTGGGAGGTGGTGGGAGATGGTGGCAGACGGTGGGAGGTGGTGGGAGACAGTGGGAAGTGGTGGGAGGTGGTGGGAGACGGTGGCAGGTGGTAGGAGACGGTGGGAGGTGGTGGGAGACACTCGGAGACGGTGGGATGTGGTGGGAGGTAGTGGGAGACATTGGCAGACGGTGGGAGGTGGTGGGAGATGGTGAGAGGGGGTGGGAGACGGCGGGAGGGGGTGGGAGATGGCGGGAGGTGGTGGGAGACGGTGGGAGGGGGTGGGAGGTGGTGGGAGACGGAGAAGGTGGGATGTGGTGGGAGGTAGTGGGAGACACTGGCAGATGGTGGGAGGTCGTGGGAGATGGTGGGAGGTGGTGGGAGACGGTGGGAGATGGTGGGAGGTGGTGGGAGACGGCGGGAGGTGGTGGGAGATGGCGGGAGGTGGTGGGAAGTGGTGGGAGACGGAGATGGTGGGAGACGGTGGGAGACGGCGGGAGGTGGAGGGAGGCGGCGGGAGATGGCGGGAGGTGGCAGGAGACGTGGGAGGTGGCAGGAGACGGTGGGAGGTGGTGGGAGACA	chr19	5787204	G	GGTGGGAGGTCGTGGGAGATGGTGGGAGGTCGTGGGAGATGGTGGGAGGTAGTGGGAGACAGTGGCAGACAGTGGGAGGTGGTGGGAGATGGTGGCAGACGGTGGGAGGTGGTGGGAGACAGTGGGAAGTGGTGGGAGGTGGTGGGAGACGGTGGCAGGTGGTAGGAGACGGTGGGAGGTGGTGGGAGACACTCGGAGACGGTGGGATGTGGTGGGAGGTAGTGGGAGACATTGGCAGACGGTGGGAGGTGGTGGGAGATGGTGAGAGGGGGTGGGAGACGGCGGGAGGGGGTGGGAGATGGCGGGAGGTGGTGGGAGACGGTGGGAGGGGGTGGGAGGTGGTGGGAGACGGAGAAGGTGGGATGTGGTGGGAGGTAGTGGGAGACACTGGCAGATGGTGGGAGGTCGTGGGAGATGGTGGGAGGTGGTGGGAGACGGTGGGAGATGGTGGGAGGTGGTGGGAGACGGCGGGAGGTGGTGGGAGATGGCGGGAGGTGGTGGGAAGTGGTGGGAGACGGAGATGGTGGGAGACGGTGGGAGACGGCGGGAGGTGGAGGGAGGCGGCGGGAGATGGCGGGAGGTGGCAGGAGACGTGGGAGGTGGCAGGAGACGGTGGGAGGTGGTGGGAGACA	25197936	VQSRTrancheINDEL99.95to100.00	0	none	0	0	60	1e-6
chr19-005787204-G-GGTGGGAGGTCGTGGGAGATGGTGGGAGGTCGTGGGAGATGGTGGGAGGTAGTGGGAGACAGTGGCAGACAGTGGGAGGTGGTGGGAGATGGTGGCAGACGGTGGGAGGTGGTGGGAGACAGTGGGAAGTGGTGGGAGGTGGTGGGAGACGGTGGCAGGTGGTAGGAGACGGTGGGAGGTGGTGGGAGACACTCGGAGACGGTGGGATGTGGTGGGAGGTAGTGGGAGACATTGGCAGACGGTGGGAGGTGGTGGGAGATGGTGAGAGGGGGTGGGAGACGGCGGGAGGTGGTGGGAGACGGCGGGAGGTGGTGGGAGACGGTGGGAGGTGGTGGGAGGTGGTGGGAAGTGGTGGGAGACGGAGAAGGTGGGATGTGGTGGGAGGTAGTGGGAGACACTGGCAGATGGTGGGAGGTCGTGGGAGATGGTGGGAGGTGGTGGGAGACGGTGGGAGACGGTGGGAGGTGGTGGGAGACGGCGGGAGGTGGTGGGAGGTGGTGGGAGACGGCGGGAGGTGGTGGGAGATGGCGGGAGGTGGTGGGAAGTGGTGGGAGACGGAGATGGTGGGAGACGGTGGGAGACGGCGGGAGGTGGAGGGAGGCGGCGGGAGATGGCGGGAGGTGGCAGGAGACGTGGGAGGTGGCAGGAGACGGTGGGAGGTGGTGGGAGACA	chr19	5787204	G	GGTGGGAGGTCGTGGGAGATGGTGGGAGGTCGTGGGAGATGGTGGGAGGTAGTGGGAGACAGTGGCAGACAGTGGGAGGTGGTGGGAGATGGTGGCAGACGGTGGGAGGTGGTGGGAGACAGTGGGAAGTGGTGGGAGGTGGTGGGAGACGGTGGCAGGTGGTAGGAGACGGTGGGAGGTGGTGGGAGACACTCGGAGACGGTGGGATGTGGTGGGAGGTAGTGGGAGACATTGGCAGACGGTGGGAGGTGGTGGGAGATGGTGAGAGGGGGTGGGAGACGGCGGGAGGTGGTGGGAGACGGCGGGAGGTGGTGGGAGACGGTGGGAGGTGGTGGGAGGTGGTGGGAAGTGGTGGGAGACGGAGAAGGTGGGATGTGGTGGGAGGTAGTGGGAGACACTGGCAGATGGTGGGAGGTCGTGGGAGATGGTGGGAGGTGGTGGGAGACGGTGGGAGACGGTGGGAGGTGGTGGGAGACGGCGGGAGGTGGTGGGAGGTGGTGGGAGACGGCGGGAGGTGGTGGGAGATGGCGGGAGGTGGTGGGAAGTGGTGGGAGACGGAGATGGTGGGAGACGGTGGGAGACGGCGGGAGGTGGAGGGAGGCGGCGGGAGATGGCGGGAGGTGGCAGGAGACGTGGGAGGTGGCAGGAGACGGTGGGAGGTGGTGGGAGACA	25197936	VQSRTrancheINDEL99.95to100.00	0	none	0	0	60	1e-6
chr19-005787204-G-GGTGGGAGGTCGTGGGAGATGGTGGGAGGTCGTGGGAGATGGTGGGAGGTAGTGGGAGACAGTGGCAGACAGTGGGAGGTGGTGGGAGATGGTGGCAGACGGTGGGAGGTGGTGGGAGACAGTGGGAAGTGGTGGGAGGTGGTGGGAGACGGTGGCAGGTGGTAGGAGACGGTGGGAGGTGGTGGGAGACACTCGGAGACGGTGGGATGTGGTGGGAGGTAGTGGGAGACATTGGCAGACGGTGGGAGGTGGTGGGAGATGGTGAGAGGTGGTGGGAGACGGAGGGAGGTGGTGGGAGACGGCGGGAGGTGGTGGGAGACGGTGGGAGGTGGTGGGAGGTGGTGGGAGACGGAGAAGGTGGGATGTGGTGGGAGGTAGTGGGAGACACTGGCAGATGGTGGGAGGTCGTGGGAGATGGTGGGAGGTGGTGGGAGACGGTGGGAGATGGTGGGAGGTGGTGGGAGACGGCGGGAGGTGGTGGGAGATGGCGGGAGGTGGTGGGAAGTGGTGGGAGACGGAGATGGTGGGAGACGGTGGGAGACGGCGGGAGGTGGAGGGAGGCGGCGGGAGATGGCGGGAGGTGGCAGGAGACGTGGGAGGTGGCAGGAGACGGTGGGAGGTGGTGGGAGGTGGTGGGAGACA	chr19	5787204	G	GGTGGGAGGTCGTGGGAGATGGTGGGAGGTCGTGGGAGATGGTGGGAGGTAGTGGGAGACAGTGGCAGACAGTGGGAGGTGGTGGGAGATGGTGGCAGACGGTGGGAGGTGGTGGGAGACAGTGGGAAGTGGTGGGAGGTGGTGGGAGACGGTGGCAGGTGGTAGGAGACGGTGGGAGGTGGTGGGAGACACTCGGAGACGGTGGGATGTGGTGGGAGGTAGTGGGAGACATTGGCAGACGGTGGGAGGTGGTGGGAGATGGTGAGAGGTGGTGGGAGACGGAGGGAGGTGGTGGGAGACGGCGGGAGGTGGTGGGAGACGGTGGGAGGTGGTGGGAGGTGGTGGGAGACGGAGAAGGTGGGATGTGGTGGGAGGTAGTGGGAGACACTGGCAGATGGTGGGAGGTCGTGGGAGATGGTGGGAGGTGGTGGGAGACGGTGGGAGATGGTGGGAGGTGGTGGGAGACGGCGGGAGGTGGTGGGAGATGGCGGGAGGTGGTGGGAAGTGGTGGGAGACGGAGATGGTGGGAGACGGTGGGAGACGGCGGGAGGTGGAGGGAGGCGGCGGGAGATGGCGGGAGGTGGCAGGAGACGTGGGAGGTGGCAGGAGACGGTGGGAGGTGGTGGGAGGTGGTGGGAGACA	25197936	VQSRTrancheINDEL99.95to100.00	0	none	0	0	60	1e-6
chr19-005787204-G-GGTGGGAGGTCGTGGGAGATGGTGGGAGGTCGTGGGAGATGGTGGGAGGTAGTGGGAGACAGTGGCAGACAGTGGGAGGTGGTGGGAGATGGTGGCAGACGGTGGGAGGTGGTGGGAGACAGTGGGAAGTGGTGGGAGGTGGTGGGAGACGGTGGCAGGTGGTAGGAGACGGTGGGAGGTGGTGGGAGACACTCGGAGACGGTGGGATGTGGTGGGAGGTAGTGGGAGACATTGGCAGACGGTGGGAGGTGGTGGGAGATGGTGAGAGGTGGTGGGAGACGGCGGGAGACGGTGGGAGGTGGTGGGAGACGGCGGGAGGTGGTGGGAGGTGGTGGGAGACGGCGGGAGGTGGTGGGAGATGGCGGGAGGTGGTGGGAAGTGGTGGGAGACGGAGATGGTGGGAGACGGTGGGAGACGGCGGGAGGTGGAGGGAGGCGGCGGGAGATGGCGGGAGGTGGCAGGAGACGTGGGAGGTGGCAGGAGACGGTGGGAGGTGGTGGGAGACA	chr19	5787204	G	GGTGGGAGGTCGTGGGAGATGGTGGGAGGTCGTGGGAGATGGTGGGAGGTAGTGGGAGACAGTGGCAGACAGTGGGAGGTGGTGGGAGATGGTGGCAGACGGTGGGAGGTGGTGGGAGACAGTGGGAAGTGGTGGGAGGTGGTGGGAGACGGTGGCAGGTGGTAGGAGACGGTGGGAGGTGGTGGGAGACACTCGGAGACGGTGGGATGTGGTGGGAGGTAGTGGGAGACATTGGCAGACGGTGGGAGGTGGTGGGAGATGGTGAGAGGTGGTGGGAGACGGCGGGAGACGGTGGGAGGTGGTGGGAGACGGCGGGAGGTGGTGGGAGGTGGTGGGAGACGGCGGGAGGTGGTGGGAGATGGCGGGAGGTGGTGGGAAGTGGTGGGAGACGGAGATGGTGGGAGACGGTGGGAGACGGCGGGAGGTGGAGGGAGGCGGCGGGAGATGGCGGGAGGTGGCAGGAGACGTGGGAGGTGGCAGGAGACGGTGGGAGGTGGTGGGAGACA	25197936	VQSRTrancheINDEL99.95to100.00	0	none	0	0	60	1e-6
chr19-005787204-G-GGTGGGAGGTCGTGGGAGATGGTGGGAGGTCGTGGGAGATGGTGGGAGGTAGTGGGAGACAGTGGCAGACAGTGGGAGGTGGTGGGAGATGGTGGCAGACGGTGGGAGGTGGTGGGAGACAGTGGGAAGTGGTGGGAGGTGGTGGGAGACGGTGGCAGGTGGTAGGAGACGGTGGGAGGTGGTGGGAGACACTCGGAGACGGTGGGATGTGGTGGGAGGTAGTGGGAGACATTGGCAGACGGTGGGAGGTGGTGGGAGATGGTGAGAGGTGGTGGGAGACGGCGGGAGGCGGTGGGAGACGGCGGGAGGTGGTGGGAGACGGTGGGAGGTGGTGGGAGGGGGTGGGAAGTGGTGGGAGGCGGAGAAGGTGGGATGTGGTGGGAGGTAGTGGGAGACACTGGCAGATGGTGGGAGGTCGTGGGAGATGGTGGGAGGTGGTGGGAGACGGTGGGAGATGGTGGGAGGTGGTGGGAGACGGCGGGAGGTGGTGGGAGATGGCGGGAGGTGGTGGGAAGTGGTGGGAGACGGAGATGGTGGGAGACGGTGGGAGACGGCGGGAGGTGGAGGGAGGCGGCGGGAGATGGCGGGAGGTGGCAGGAGACGTGGGAGGTGGCAGGAGACGGTGGGAGGTGGTGGGAGACA	chr19	5787204	G	GGTGGGAGGTCGTGGGAGATGGTGGGAGGTCGTGGGAGATGGTGGGAGGTAGTGGGAGACAGTGGCAGACAGTGGGAGGTGGTGGGAGATGGTGGCAGACGGTGGGAGGTGGTGGGAGACAGTGGGAAGTGGTGGGAGGTGGTGGGAGACGGTGGCAGGTGGTAGGAGACGGTGGGAGGTGGTGGGAGACACTCGGAGACGGTGGGATGTGGTGGGAGGTAGTGGGAGACATTGGCAGACGGTGGGAGGTGGTGGGAGATGGTGAGAGGTGGTGGGAGACGGCGGGAGGCGGTGGGAGACGGCGGGAGGTGGTGGGAGACGGTGGGAGGTGGTGGGAGGGGGTGGGAAGTGGTGGGAGGCGGAGAAGGTGGGATGTGGTGGGAGGTAGTGGGAGACACTGGCAGATGGTGGGAGGTCGTGGGAGATGGTGGGAGGTGGTGGGAGACGGTGGGAGATGGTGGGAGGTGGTGGGAGACGGCGGGAGGTGGTGGGAGATGGCGGGAGGTGGTGGGAAGTGGTGGGAGACGGAGATGGTGGGAGACGGTGGGAGACGGCGGGAGGTGGAGGGAGGCGGCGGGAGATGGCGGGAGGTGGCAGGAGACGTGGGAGGTGGCAGGAGACGGTGGGAGGTGGTGGGAGACA	25197936	VQSRTrancheINDEL99.95to100.00	0	none	0	0	60	1e-6
chr19-005787204-G-GGTGGGAGGTCGTGGGAGATGGTGGGAGGTCGTGGGAGATGGTGGGAGGTAGTGGGAGACAGTGGCAGACAGTGGGAGGTGGTGGGAGATGGTGGCAGACGGTGGGAGGTGGTGGGAGACAGTGGGAAGTGGTGGGAGGTGGTGGGAGACGGTGGCAGGTGGTAGGAGACGGTGGGAGGTGGTGGGAGACACTCGGAGACGGTGGGATGTGGTGGGAGGTAGTGGGAGACATTGGCAGACGGTGGGAGGTGGTGGGAGATGGTGAGAGGTGGTGGGAGACGGCGGGAGGGGGTGGGAGATGGCGGGAGGTGGTGGGAAGTGGTGGGAGACGGAGATGGTGGGAGACGGTGGGAGACGGCGGGAGGTGGAGGGAGGCGGCGGGAGATGGCGGGAGGTGGCAGGAGACGTGGGAGGTGGCAGGAGACGGTGGGAGGTGGTGGGAGACA	chr19	5787204	G	GGTGGGAGGTCGTGGGAGATGGTGGGAGGTCGTGGGAGATGGTGGGAGGTAGTGGGAGACAGTGGCAGACAGTGGGAGGTGGTGGGAGATGGTGGCAGACGGTGGGAGGTGGTGGGAGACAGTGGGAAGTGGTGGGAGGTGGTGGGAGACGGTGGCAGGTGGTAGGAGACGGTGGGAGGTGGTGGGAGACACTCGGAGACGGTGGGATGTGGTGGGAGGTAGTGGGAGACATTGGCAGACGGTGGGAGGTGGTGGGAGATGGTGAGAGGTGGTGGGAGACGGCGGGAGGGGGTGGGAGATGGCGGGAGGTGGTGGGAAGTGGTGGGAGACGGAGATGGTGGGAGACGGTGGGAGACGGCGGGAGGTGGAGGGAGGCGGCGGGAGATGGCGGGAGGTGGCAGGAGACGTGGGAGGTGGCAGGAGACGGTGGGAGGTGGTGGGAGACA	25197936	VQSRTrancheINDEL99.95to100.00	0	none	0	0	60	1e-6
chr19-005787204-G-GGTGGGAGGTCGTGGGAGATGGTGGGAGGTCGTGGGAGATGGTGGGAGGTAGTGGGAGACAGTGGCAGACAGTGGGAGGTGGTGGGAGATGGTGGCAGACGGTGGGAGGTGGTGGGAGACAGTGGGAAGTGGTGGGAGGTGGTGGGAGACGGTGGCAGGTGGTAGGAGACGGTGGGAGGTGGTGGGAGACACTCGGAGACGGTGGGATGTGGTGGGAGGTAGTGGGAGACATTGGCAGACGGTGGGAGGTGGTGGGAGATGGTGAGAGGTGGTGGGAGACGGCGGGAGGGGGTGGGAGCTGGCGGGAGGTGGTGGGAGCCGGTGGGAGGTGGTGGGAGGTGGTGGGAAGTGGTGGGAGACGGAGAAGGTGGGATGTGGTGGGAGGTAGTGGGAGACACTGGCAGATGGTGGGAGGTCGTGGGAGATGGTGGGAGGTGGTGGGAGACGGTGGGAGACGGTGGGAGGTGGTGGGAGACGGCGGGAGGTGGTGGGAGGTGGTGGGAGACGGCGGGAGGTGGTGGGAGATGGCGGGAGGTGGTGGGAAGTGGTGGGAGACGGAGATGGTGGGAGACGGTGGGAGACGGCGGGAGGTGGAGGGAGGCAGCGGGAGATGGCGGGAGGTGGCAGGAGACGTGGGAGGTGGCAGGAGACGGTGGGAGGTGGTGGGAGACA	chr19	5787204	G	GGTGGGAGGTCGTGGGAGATGGTGGGAGGTCGTGGGAGATGGTGGGAGGTAGTGGGAGACAGTGGCAGACAGTGGGAGGTGGTGGGAGATGGTGGCAGACGGTGGGAGGTGGTGGGAGACAGTGGGAAGTGGTGGGAGGTGGTGGGAGACGGTGGCAGGTGGTAGGAGACGGTGGGAGGTGGTGGGAGACACTCGGAGACGGTGGGATGTGGTGGGAGGTAGTGGGAGACATTGGCAGACGGTGGGAGGTGGTGGGAGATGGTGAGAGGTGGTGGGAGACGGCGGGAGGGGGTGGGAGCTGGCGGGAGGTGGTGGGAGCCGGTGGGAGGTGGTGGGAGGTGGTGGGAAGTGGTGGGAGACGGAGAAGGTGGGATGTGGTGGGAGGTAGTGGGAGACACTGGCAGATGGTGGGAGGTCGTGGGAGATGGTGGGAGGTGGTGGGAGACGGTGGGAGACGGTGGGAGGTGGTGGGAGACGGCGGGAGGTGGTGGGAGGTGGTGGGAGACGGCGGGAGGTGGTGGGAGATGGCGGGAGGTGGTGGGAAGTGGTGGGAGACGGAGATGGTGGGAGACGGTGGGAGACGGCGGGAGGTGGAGGGAGGCAGCGGGAGATGGCGGGAGGTGGCAGGAGACGTGGGAGGTGGCAGGAGACGGTGGGAGGTGGTGGGAGACA	25197936	VQSRTrancheINDEL99.95to100.00	0	none	0	0	60	1e-6
chr19-005787204-G-GGTGGGAGGTCGTGGGAGATGGTGGGAGGTCGTGGGAGATGGTGGGAGGTAGTGGGAGACAGTGGCAGACAGTGGGAGGTGGTGGGAGATGGTGGCAGACGGTGGGAGGTGGTGGGAGACAGTGGGAAGTGGTGGGAGGTGGTGGGAGACGGTGGCAGGTGGTAGGAGACGGTGGGAGGTGGTGGGAGACACTCGGAGACGGTGGGATGTGGTGGGAGGTAGTGGGAGACATTGGCAGACGGTGGGAGGTGGTGGGAGATGGTGAGAGGTGGTGGGAGACGGCGGGAGGGGGTGGGAGGTGGCGGGAGGTGGTGGGAAGTGGTGGGAGACGGAGATGGTGGGAGACGGTGGGAGACGGCGGGAGGTGGAGGGAGGCGGCGGGAGATGGCGGGAGGTGGCAGGAGACGTGGGAGGTGGCAGGAGACGGTGGGAGGTGGTGGGAGACA	chr19	5787204	G	GGTGGGAGGTCGTGGGAGATGGTGGGAGGTCGTGGGAGATGGTGGGAGGTAGTGGGAGACAGTGGCAGACAGTGGGAGGTGGTGGGAGATGGTGGCAGACGGTGGGAGGTGGTGGGAGACAGTGGGAAGTGGTGGGAGGTGGTGGGAGACGGTGGCAGGTGGTAGGAGACGGTGGGAGGTGGTGGGAGACACTCGGAGACGGTGGGATGTGGTGGGAGGTAGTGGGAGACATTGGCAGACGGTGGGAGGTGGTGGGAGATGGTGAGAGGTGGTGGGAGACGGCGGGAGGGGGTGGGAGGTGGCGGGAGGTGGTGGGAAGTGGTGGGAGACGGAGATGGTGGGAGACGGTGGGAGACGGCGGGAGGTGGAGGGAGGCGGCGGGAGATGGCGGGAGGTGGCAGGAGACGTGGGAGGTGGCAGGAGACGGTGGGAGGTGGTGGGAGACA	25197936	VQSRTrancheINDEL99.95to100.00	0	none	0	0	60	1e-6
chr19-005787204-G-GGTGGGAGGTCGTGGGAGATGGTGGGAGGTCGTGGGAGATGGTGGGAGGTAGTGGGAGACAGTGGCAGACAGTGGGAGGTGGTGGGAGATGGTGGCAGACGGTGGGAGGTGGTGGGAGACAGTGGGAAGTGGTGGGAGGTGGTGGGAGACGGTGGCAGGTGGTAGGAGACGGTGGGAGGTGGTGGGAGACACTCGGAGACGGTGGGATGTGGTGGGAGGTAGTGGGAGACATTGGCAGACGGTGGGAGGTGGTGGGAGATGGTGAGAGGTGGTGGGAGACGGCGGGAGGGGGTGGGAGGTGGCGGGAGGTGGTGGGAGACGGTGGGAGGTGGTGGGAGGTGGTGGGAGACGGAGAAGGTGGGATGTGGTGGGAGGTAGTGGGAGACACTGGCAGATGGTGGGAGGTCGTGGGAGATGGTGGGAGGTGGTGGGAGACGGTGGGAGATGGTGGGAGGTGGTGGGAGACGGCGGGAGGTGGTGGGAGATGGCGGGAGGTGGTGGGAAGTGGTGGGAGACGGAGATGGTGGGAGACGGTGGGAGACGGCGGGAGGTGGAGGGAGGCGGCGGGAGATGGCGGGAGGTGGCAGGAGACGTGGGAGGTGGCAGGAGACGGTGGGAGGTGGTGGGAGACA	chr19	5787204	G	GGTGGGAGGTCGTGGGAGATGGTGGGAGGTCGTGGGAGATGGTGGGAGGTAGTGGGAGACAGTGGCAGACAGTGGGAGGTGGTGGGAGATGGTGGCAGACGGTGGGAGGTGGTGGGAGACAGTGGGAAGTGGTGGGAGGTGGTGGGAGACGGTGGCAGGTGGTAGGAGACGGTGGGAGGTGGTGGGAGACACTCGGAGACGGTGGGATGTGGTGGGAGGTAGTGGGAGACATTGGCAGACGGTGGGAGGTGGTGGGAGATGGTGAGAGGTGGTGGGAGACGGCGGGAGGGGGTGGGAGGTGGCGGGAGGTGGTGGGAGACGGTGGGAGGTGGTGGGAGGTGGTGGGAGACGGAGAAGGTGGGATGTGGTGGGAGGTAGTGGGAGACACTGGCAGATGGTGGGAGGTCGTGGGAGATGGTGGGAGGTGGTGGGAGACGGTGGGAGATGGTGGGAGGTGGTGGGAGACGGCGGGAGGTGGTGGGAGATGGCGGGAGGTGGTGGGAAGTGGTGGGAGACGGAGATGGTGGGAGACGGTGGGAGACGGCGGGAGGTGGAGGGAGGCGGCGGGAGATGGCGGGAGGTGGCAGGAGACGTGGGAGGTGGCAGGAGACGGTGGGAGGTGGTGGGAGACA	25197936	VQSRTrancheINDEL99.95to100.00	0	none	0	0	60	1e-6
chr19-005787204-G-GGTGGGAGGTCGTGGGAGATGGTGGGAGGTCGTGGGAGATGGTGGGAGGTAGTGGGAGACAGTGGCAGACAGTGGGAGGTGGTGGGAGATGGTGGCAGACGGTGGGAGGTGGTGGGAGACAGTGGGAAGTGGTGGGAGGTGGTGGGAGACGGTGGCAGGTGGTAGGAGACGGTGGGAGGTGGTGGGAGACACTCGGAGACGGTGGGATGTGGTGGGAGGTAGTGGGAGACATTGGCAGACGGTGGGAGGTGGTGGGAGATGGTGAGAGGTGGTGGGAGACGGCGGGAGGTGGAGGGAGGCGGCCGGAGACGGTGGGAGGTGGTGGGAGGTGGTGGGAGACA	chr19	5787204	G	GGTGGGAGGTCGTGGGAGATGGTGGGAGGTCGTGGGAGATGGTGGGAGGTAGTGGGAGACAGTGGCAGACAGTGGGAGGTGGTGGGAGATGGTGGCAGACGGTGGGAGGTGGTGGGAGACAGTGGGAAGTGGTGGGAGGTGGTGGGAGACGGTGGCAGGTGGTAGGAGACGGTGGGAGGTGGTGGGAGACACTCGGAGACGGTGGGATGTGGTGGGAGGTAGTGGGAGACATTGGCAGACGGTGGGAGGTGGTGGGAGATGGTGAGAGGTGGTGGGAGACGGCGGGAGGTGGAGGGAGGCGGCCGGAGACGGTGGGAGGTGGTGGGAGGTGGTGGGAGACA	25197936	VQSRTrancheINDEL99.95to100.00	0	none	0	0	60	1e-6
chr19-005787204-G-GGTGGGAGGTCGTGGGAGATGGTGGGAGGTCGTGGGAGATGGTGGGAGGTAGTGGGAGACAGTGGCAGACAGTGGGAGGTGGTGGGAGATGGTGGCAGACGGTGGGAGGTGGTGGGAGACAGTGGGAAGTGGTGGGAGGTGGTGGGAGACGGTGGCAGGTGGTAGGAGACGGTGGGAGGTGGTGGGAGACACTCGGAGACGGTGGGATGTGGTGGGAGGTAGTGGGAGACATTGGCAGACGGTGGGAGGTGGTGGGAGATGGTGAGAGGTGGTGGGAGACGGCGGGAGGTGGTGGGAAGTGGTGGGAGACGGAGATGGTGGGAGACGGTGGGAGACGGCGGGAGGTGGAGGGAGGCGGCGGGAGATGGCGGGAGGTGGCAGGAGACGTGGGAGGTGGCAGGAGACGGTGGGAGGTGGTGGGAGACA	chr19	5787204	G	GGTGGGAGGTCGTGGGAGATGGTGGGAGGTCGTGGGAGATGGTGGGAGGTAGTGGGAGACAGTGGCAGACAGTGGGAGGTGGTGGGAGATGGTGGCAGACGGTGGGAGGTGGTGGGAGACAGTGGGAAGTGGTGGGAGGTGGTGGGAGACGGTGGCAGGTGGTAGGAGACGGTGGGAGGTGGTGGGAGACACTCGGAGACGGTGGGATGTGGTGGGAGGTAGTGGGAGACATTGGCAGACGGTGGGAGGTGGTGGGAGATGGTGAGAGGTGGTGGGAGACGGCGGGAGGTGGTGGGAAGTGGTGGGAGACGGAGATGGTGGGAGACGGTGGGAGACGGCGGGAGGTGGAGGGAGGCGGCGGGAGATGGCGGGAGGTGGCAGGAGACGTGGGAGGTGGCAGGAGACGGTGGGAGGTGGTGGGAGACA	25197936	VQSRTrancheINDEL99.95to100.00	0	none	0	0	60	1e-6
chr19-005787204-G-GGTGGGAGGTCGTGGGAGATGGTGGGAGGTCGTGGGAGATGGTGGGAGGTAGTGGGAGACAGTGGCAGACAGTGGGAGGTGGTGGGAGATGGTGGCAGACGGTGGGAGGTGGTGGGAGACAGTGGGAAGTGGTGGGAGGTGGTGGGAGACGGTGGCAGGTGGTAGGAGACGGTGGGAGGTGGTGGGAGACACTCGGAGACGGTGGGATGTGGTGGGAGGTAGTGGGAGACATTGGCAGACGGTGGGAGGTGGTGGGAGATGGTGAGAGGTGGTGGGAGACGGCGGGAGGTGGTGGGAGACA	chr19	5787204	G	GGTGGGAGGTCGTGGGAGATGGTGGGAGGTCGTGGGAGATGGTGGGAGGTAGTGGGAGACAGTGGCAGACAGTGGGAGGTGGTGGGAGATGGTGGCAGACGGTGGGAGGTGGTGGGAGACAGTGGGAAGTGGTGGGAGGTGGTGGGAGACGGTGGCAGGTGGTAGGAGACGGTGGGAGGTGGTGGGAGACACTCGGAGACGGTGGGATGTGGTGGGAGGTAGTGGGAGACATTGGCAGACGGTGGGAGGTGGTGGGAGATGGTGAGAGGTGGTGGGAGACGGCGGGAGGTGGTGGGAGACA	25197936	VQSRTrancheINDEL99.95to100.00	0	none	9e-6	0	60	9e-6
chr19-005787204-G-GGTGGGAGGTCGTGGGAGATGGTGGGAGGTCGTGGGAGATGGTGGGAGGTAGTGGGAGACAGTGGCAGACAGTGGGAGGTGGTGGGAGATGGTGGCAGACGGTGGGAGGTGGTGGGAGACAGTGGGAAGTGGTGGGAGGTGGTGGGAGACGGTGGCAGGTGGTAGGAGACGGTGGGAGGTGGTGGGAGACACTCGGAGACGGTGGGATGTGGTGGGAGGTAGTGGGAGACATTGGCAGACGGTGGGAGGTGGTGGGAGATGGTGAGAGGTGGTGGGAGACGGCGGGAGGTGGTGGGAGACGGCGGGAGGGGGGGGGAGACGGTGGGAGGTGGTGGGAGGTGGTGGGAGACGGAGAAGGTGGGATGTGGTGGGAGGTAGTGGGAGACACTGGCAGATGGTGGGAGGTCGTGGGAGAGGGTGGGAGGTGGTGGGAGGCGGCGGGAGGTGGTGGGAGATGGCGGGAGGTGGTGGGAAGTGGTGGGAGACGGAGATGGTGGGAGACGGTGGGAGACGGCGGGAGGTGGAGGGAGGCGGCGGGAGATGGCGGGAGGTGGCAGGAGACGTGGGAGGTGGCAGGAGACGGTGGGAGGTGGTGGGAGACA	chr19	5787204	G	GGTGGGAGGTCGTGGGAGATGGTGGGAGGTCGTGGGAGATGGTGGGAGGTAGTGGGAGACAGTGGCAGACAGTGGGAGGTGGTGGGAGATGGTGGCAGACGGTGGGAGGTGGTGGGAGACAGTGGGAAGTGGTGGGAGGTGGTGGGAGACGGTGGCAGGTGGTAGGAGACGGTGGGAGGTGGTGGGAGACACTCGGAGACGGTGGGATGTGGTGGGAGGTAGTGGGAGACATTGGCAGACGGTGGGAGGTGGTGGGAGATGGTGAGAGGTGGTGGGAGACGGCGGGAGGTGGTGGGAGACGGCGGGAGGGGGGGGGAGACGGTGGGAGGTGGTGGGAGGTGGTGGGAGACGGAGAAGGTGGGATGTGGTGGGAGGTAGTGGGAGACACTGGCAGATGGTGGGAGGTCGTGGGAGAGGGTGGGAGGTGGTGGGAGGCGGCGGGAGGTGGTGGGAGATGGCGGGAGGTGGTGGGAAGTGGTGGGAGACGGAGATGGTGGGAGACGGTGGGAGACGGCGGGAGGTGGAGGGAGGCGGCGGGAGATGGCGGGAGGTGGCAGGAGACGTGGGAGGTGGCAGGAGACGGTGGGAGGTGGTGGGAGACA	25197936	VQSRTrancheINDEL99.95to100.00	0	none	0	0	60	1e-6
chr19-005787204-G-GGTGGGAGGTCGTGGGAGATGGTGGGAGGTCGTGGGAGATGGTGGGAGGTAGTGGGAGACAGTGGCAGACAGTGGGAGGTGGTGGGAGATGGTGGCAGACGGTGGGAGGTGGTGGGAGACAGTGGGAAGTGGTGGGAGGTGGTGGGAGACGGTGGCAGGTGGTAGGAGACGGTGGGAGGTGGTGGGAGACACTCGGAGACGGTGGGATGTGGTGGGAGGTAGTGGGAGACATTGGCAGACGGTGGGAGGTGGTGGGAGATGGTGAGAGGTGGTGGGAGACGGCGGGAGGTGGTGGGAGACGGCGGGAGGGGGTGGGAGACGGTGGGAGGTGGTGGGAGGTGGGGGGAAGTGGTGGGAGACGGAGAAGGGGGGATGTGGTGGGAAGTGGTGGGAGACGGAGAAGGTGGGATGTGGTGGGAGGTAGTGGGAGACACTGGCAGATGGTGGGAGGTCGTGGGAGATGGTGGGAGGTGGTGGGAGACGGTGGGAGACGGTGGGAGGTGGTGGGAGACGGCGGGAGGTGGTGGGAGGTGGTGGGAGACGGCGGGAGGTGGTGGGAGATGGCGGGAGGTGGTGGGAAGTGGTGGGAGACGGAGATGGTGGGAGACGGTGGGAGACGGCGGGAGGTGGAGGGAGGCGGCAGGAGACGGTGGGAGGTGGTGGGAGGTGGTGGGAGACA	chr19	5787204	G	GGTGGGAGGTCGTGGGAGATGGTGGGAGGTCGTGGGAGATGGTGGGAGGTAGTGGGAGACAGTGGCAGACAGTGGGAGGTGGTGGGAGATGGTGGCAGACGGTGGGAGGTGGTGGGAGACAGTGGGAAGTGGTGGGAGGTGGTGGGAGACGGTGGCAGGTGGTAGGAGACGGTGGGAGGTGGTGGGAGACACTCGGAGACGGTGGGATGTGGTGGGAGGTAGTGGGAGACATTGGCAGACGGTGGGAGGTGGTGGGAGATGGTGAGAGGTGGTGGGAGACGGCGGGAGGTGGTGGGAGACGGCGGGAGGGGGTGGGAGACGGTGGGAGGTGGTGGGAGGTGGGGGGAAGTGGTGGGAGACGGAGAAGGGGGGATGTGGTGGGAAGTGGTGGGAGACGGAGAAGGTGGGATGTGGTGGGAGGTAGTGGGAGACACTGGCAGATGGTGGGAGGTCGTGGGAGATGGTGGGAGGTGGTGGGAGACGGTGGGAGACGGTGGGAGGTGGTGGGAGACGGCGGGAGGTGGTGGGAGGTGGTGGGAGACGGCGGGAGGTGGTGGGAGATGGCGGGAGGTGGTGGGAAGTGGTGGGAGACGGAGATGGTGGGAGACGGTGGGAGACGGCGGGAGGTGGAGGGAGGCGGCAGGAGACGGTGGGAGGTGGTGGGAGGTGGTGGGAGACA	25197936	VQSRTrancheINDEL99.95to100.00	0	none	0	0	60	1e-6
chr19-005787204-G-GGTGGGAGGTCGTGGGAGATGGTGGGAGGTCGTGGGAGATGGTGGGAGGTAGTGGGAGACAGTGGCAGACAGTGGGAGGTGGTGGGAGATGGTGGCAGACGGTGGGAGGTGGTGGGAGACAGTGGGAAGTGGTGGGAGGTGGTGGGAGACGGTGGCAGGTGGTAGGAGACGGTGGGAGGTGGTGGGAGACACTCGGAGACGGTGGGATGTGGTGGGAGGTAGTGGGAGACATTGGCAGACGGTGGGAGGTGGTGGGAGATGGTGAGAGGTGGTGGGAGACGGCGGGAGGTGGTGGGAGACGGCGGGAGGGGGTGGGAGACGGTGGGAGGTGGTGGGTGGTGGGAAGTGGTGGGAGACGGAGATGGTGGGAGACGGTGGGAGACGGCGGGAGGTGGAGGGAGGCGGCGGGAGATGGCGGGAGGTGGCAGGAGACGTGGGAGGTGGCAGGAGACGGTGGGAGGTGGTGGGAGACA	chr19	5787204	G	GGTGGGAGGTCGTGGGAGATGGTGGGAGGTCGTGGGAGATGGTGGGAGGTAGTGGGAGACAGTGGCAGACAGTGGGAGGTGGTGGGAGATGGTGGCAGACGGTGGGAGGTGGTGGGAGACAGTGGGAAGTGGTGGGAGGTGGTGGGAGACGGTGGCAGGTGGTAGGAGACGGTGGGAGGTGGTGGGAGACACTCGGAGACGGTGGGATGTGGTGGGAGGTAGTGGGAGACATTGGCAGACGGTGGGAGGTGGTGGGAGATGGTGAGAGGTGGTGGGAGACGGCGGGAGGTGGTGGGAGACGGCGGGAGGGGGTGGGAGACGGTGGGAGGTGGTGGGTGGTGGGAAGTGGTGGGAGACGGAGATGGTGGGAGACGGTGGGAGACGGCGGGAGGTGGAGGGAGGCGGCGGGAGATGGCGGGAGGTGGCAGGAGACGTGGGAGGTGGCAGGAGACGGTGGGAGGTGGTGGGAGACA	25197936	VQSRTrancheINDEL99.95to100.00	0	none	0	0	60	1e-6
chr19-005787204-G-GGTGGGAGGTCGTGGGAGATGGTGGGAGGTCGTGGGAGATGGTGGGAGGTAGTGGGAGACAGTGGCAGACAGTGGGAGGTGGTGGGAGATGGTGGCAGACGGTGGGAGGTGGTGGGAGACAGTGGGAAGTGGTGGGAGGTGGTGGGAGACGGTGGCAGGTGGTAGGAGACGGTGGGAGGTGGTGGGAGACACTCGGAGACGGTGGGATGTGGTGGGAGGTAGTGGGAGACATTGGCAGACGGTGGGAGGTGGTGGGAGATGGTGAGAGGTGGTGGGAGACGGCGGGAGGTGGTGGGAGACGGCGGGAGGTGGGGGGAGACGGTGGGAGGTGGGGGGAGGTGGTGGTGGGAAGTGGTGGGAGACGGAGATGGTGGGAGACGGTGGGAGACGGCGGGAGGTGGAGGGAGGCGGCGGGAGATGGCGGGAGGTGGCAGGAGACGTGGGAGGTGGCAGGAGACGGTGGGAGGTGGTGGGAGACA	chr19	5787204	G	GGTGGGAGGTCGTGGGAGATGGTGGGAGGTCGTGGGAGATGGTGGGAGGTAGTGGGAGACAGTGGCAGACAGTGGGAGGTGGTGGGAGATGGTGGCAGACGGTGGGAGGTGGTGGGAGACAGTGGGAAGTGGTGGGAGGTGGTGGGAGACGGTGGCAGGTGGTAGGAGACGGTGGGAGGTGGTGGGAGACACTCGGAGACGGTGGGATGTGGTGGGAGGTAGTGGGAGACATTGGCAGACGGTGGGAGGTGGTGGGAGATGGTGAGAGGTGGTGGGAGACGGCGGGAGGTGGTGGGAGACGGCGGGAGGTGGGGGGAGACGGTGGGAGGTGGGGGGAGGTGGTGGTGGGAAGTGGTGGGAGACGGAGATGGTGGGAGACGGTGGGAGACGGCGGGAGGTGGAGGGAGGCGGCGGGAGATGGCGGGAGGTGGCAGGAGACGTGGGAGGTGGCAGGAGACGGTGGGAGGTGGTGGGAGACA	25197936	VQSRTrancheINDEL99.95to100.00	0	none	0	0	60	1e-6
chr19-005787204-G-GGTGGGAGGTCGTGGGAGATGGTGGGAGGTCGTGGGAGATGGTGGGAGGTAGTGGGAGACAGTGGCAGACAGTGGGAGGTGGTGGGAGATGGTGGCAGACGGTGGGAGGTGGTGGGAGACAGTGGGAAGTGGTGGGAGGTGGTGGGAGACGGTGGCAGGTGGTAGGAGACGGTGGGAGGTGGTGGGAGACACTCGGAGACGGTGGGATGTGGTGGGAGGTAGTGGGAGACATTGGCAGACGGTGGGAGGTGGTGGGAGATGGTGAGAGGTGGTGGGAGACGGCGGGAGGTGGTGGGAGACGGCGGGAGGTGGTGGGAAGTGGGGGGAGACGGAGATGGTGGGAGACGGTGGGAGACGGCGGGAGGTGGAGGGAGGCGGCGGGAGATGGCGGGAGGTGGCAGGAGACGTGGGAGGTGGCAGGAGACGGTGGGAGGTGGTGGGAGACA	chr19	5787204	G	GGTGGGAGGTCGTGGGAGATGGTGGGAGGTCGTGGGAGATGGTGGGAGGTAGTGGGAGACAGTGGCAGACAGTGGGAGGTGGTGGGAGATGGTGGCAGACGGTGGGAGGTGGTGGGAGACAGTGGGAAGTGGTGGGAGGTGGTGGGAGACGGTGGCAGGTGGTAGGAGACGGTGGGAGGTGGTGGGAGACACTCGGAGACGGTGGGATGTGGTGGGAGGTAGTGGGAGACATTGGCAGACGGTGGGAGGTGGTGGGAGATGGTGAGAGGTGGTGGGAGACGGCGGGAGGTGGTGGGAGACGGCGGGAGGTGGTGGGAAGTGGGGGGAGACGGAGATGGTGGGAGACGGTGGGAGACGGCGGGAGGTGGAGGGAGGCGGCGGGAGATGGCGGGAGGTGGCAGGAGACGTGGGAGGTGGCAGGAGACGGTGGGAGGTGGTGGGAGACA	25197936	VQSRTrancheINDEL99.95to100.00	0	none	0	0	60	1e-6
chr19-005787204-G-GGTGGGAGGTCGTGGGAGATGGTGGGAGGTCGTGGGAGATGGTGGGAGGTAGTGGGAGACAGTGGCAGACAGTGGGAGGTGGTGGGAGATGGTGGCAGACGGTGGGAGGTGGTGGGAGACAGTGGGAAGTGGTGGGAGGTGGTGGGAGACGGTGGCAGGTGGTAGGAGACGGTGGGAGGTGGTGGGAGACACTCGGAGACGGTGGGATGTGGTGGGAGGTAGTGGGAGACATTGGCAGACGGTGGGAGGTGGTGGGAGATGGTGAGAGGTGGTGGGAGACGGCGGGAGGTGGTGGGAGACGGCGGGAGGTGGTGGGAAGTGGTGGGAGACGGAGATGGTGGGAGACGGTGGGAGACGGCGGGAGGTGGAGGGAGGCGGCGGGAGATGGCGGGAGGTGGCAGGAGACGTGGGAGGTGGCAGGAGACGGTGGGAGGTGGTGGGAGACA	chr19	5787204	G	GGTGGGAGGTCGTGGGAGATGGTGGGAGGTCGTGGGAGATGGTGGGAGGTAGTGGGAGACAGTGGCAGACAGTGGGAGGTGGTGGGAGATGGTGGCAGACGGTGGGAGGTGGTGGGAGACAGTGGGAAGTGGTGGGAGGTGGTGGGAGACGGTGGCAGGTGGTAGGAGACGGTGGGAGGTGGTGGGAGACACTCGGAGACGGTGGGATGTGGTGGGAGGTAGTGGGAGACATTGGCAGACGGTGGGAGGTGGTGGGAGATGGTGAGAGGTGGTGGGAGACGGCGGGAGGTGGTGGGAGACGGCGGGAGGTGGTGGGAAGTGGTGGGAGACGGAGATGGTGGGAGACGGTGGGAGACGGCGGGAGGTGGAGGGAGGCGGCGGGAGATGGCGGGAGGTGGCAGGAGACGTGGGAGGTGGCAGGAGACGGTGGGAGGTGGTGGGAGACA	25197936	VQSRTrancheINDEL99.95to100.00	0	none	4.720000000000004e-4	0	60	4.720000000000004e-4
chr19-005787204-G-GGTGGGAGGTCGTGGGAGATGGTGGGAGGTCGTGGGAGATGGTGGGAGGTAGTGGGAGACAGTGGCAGACAGTGGGAGGTGGTGGGAGATGGTGGCAGACGGTGGGAGGTGGTGGGAGACAGTGGGAAGTGGTGGGAGGTGGTGGGAGACGGTGGCAGGTGGTAGGAGACGGTGGGAGGTGGTGGGAGACACTCGGAGACGGTGGGATGTGGTGGGAGGTAGTGGGAGACATTGGCAGACGGTGGGAGGTGGTGGGAGATGGTGAGAGGTGGTGGGAGACGGCGGGAGGTGGTGGGAGACGGCGGGAGGTGGTGGGAAGTGGTGGGAGACGGAGATGGTGGGAGACGGTGGGAGACGGCGGGAGGTGGAGGGAGGCGGCGGGAGATGGCGGGAGGTGGCAGGAGACGTGGGAGGTGGCAGGAGACGGTGGGAGGTGGTGGGAGGTGGTGGGAGACA	chr19	5787204	G	GGTGGGAGGTCGTGGGAGATGGTGGGAGGTCGTGGGAGATGGTGGGAGGTAGTGGGAGACAGTGGCAGACAGTGGGAGGTGGTGGGAGATGGTGGCAGACGGTGGGAGGTGGTGGGAGACAGTGGGAAGTGGTGGGAGGTGGTGGGAGACGGTGGCAGGTGGTAGGAGACGGTGGGAGGTGGTGGGAGACACTCGGAGACGGTGGGATGTGGTGGGAGGTAGTGGGAGACATTGGCAGACGGTGGGAGGTGGTGGGAGATGGTGAGAGGTGGTGGGAGACGGCGGGAGGTGGTGGGAGACGGCGGGAGGTGGTGGGAAGTGGTGGGAGACGGAGATGGTGGGAGACGGTGGGAGACGGCGGGAGGTGGAGGGAGGCGGCGGGAGATGGCGGGAGGTGGCAGGAGACGTGGGAGGTGGCAGGAGACGGTGGGAGGTGGTGGGAGGTGGTGGGAGACA	25197936	VQSRTrancheINDEL99.95to100.00	0	none	6.999999999999998e-5	0	60	6.999999999999998e-5
chr19-005787204-G-GGTGGGAGGTCGTGGGAGATGGTGGGAGGTCGTGGGAGATGGTGGGAGGTAGTGGGAGACAGTGGCAGACAGTGGGAGGTGGTGGGAGATGGTGGCAGACGGTGGGAGGTGGTGGGAGACAGTGGGAAGTGGTGGGAGGTGGTGGGAGACGGTGGCAGGTGGTAGGAGACGGTGGGAGGTGGTGGGAGACACTCGGAGACGGTGGGATGTGGTGGGAGGTAGTGGGAGACATTGGCAGACGGTGGGAGGTGGTGGGAGATGGTGAGAGGTGGTGGGAGACGGCGGGAGGTGGTGGGAGACGGCGGGAGGTGGTGGGAGACGGCGGGAGGTGGTGGGAGACGGTGGGAGGTGGTGGGAGGTGGTGGGAAGTGGTGGGAGACGGAGAAGGTGGGATGTGGTGGGAGGTAGTGGGAGACACTGGCAGATGGTGGGAGGTCGTGGGAGATGGTGGGAGGTGGTGGGAGACGGTGGGAGACGGTGGGAGGTGGTGGGAGACGGCGGGAGGTGGTGGGAGGTGGTGGGAGACGGCGGGAGGTGGTGGGAGATGGAGATGGTGGGAGACGGTGGGAGACGGCGGGAGGTGGAGGGAGGCGGCGGGAGATGGCGGGAGGTGGCAGGAGACGTGGGAGGTGGCAGGAGACGGTGGGAGGTGGTGGGAGACA	chr19	5787204	G	GGTGGGAGGTCGTGGGAGATGGTGGGAGGTCGTGGGAGATGGTGGGAGGTAGTGGGAGACAGTGGCAGACAGTGGGAGGTGGTGGGAGATGGTGGCAGACGGTGGGAGGTGGTGGGAGACAGTGGGAAGTGGTGGGAGGTGGTGGGAGACGGTGGCAGGTGGTAGGAGACGGTGGGAGGTGGTGGGAGACACTCGGAGACGGTGGGATGTGGTGGGAGGTAGTGGGAGACATTGGCAGACGGTGGGAGGTGGTGGGAGATGGTGAGAGGTGGTGGGAGACGGCGGGAGGTGGTGGGAGACGGCGGGAGGTGGTGGGAGACGGCGGGAGGTGGTGGGAGACGGTGGGAGGTGGTGGGAGGTGGTGGGAAGTGGTGGGAGACGGAGAAGGTGGGATGTGGTGGGAGGTAGTGGGAGACACTGGCAGATGGTGGGAGGTCGTGGGAGATGGTGGGAGGTGGTGGGAGACGGTGGGAGACGGTGGGAGGTGGTGGGAGACGGCGGGAGGTGGTGGGAGGTGGTGGGAGACGGCGGGAGGTGGTGGGAGATGGAGATGGTGGGAGACGGTGGGAGACGGCGGGAGGTGGAGGGAGGCGGCGGGAGATGGCGGGAGGTGGCAGGAGACGTGGGAGGTGGCAGGAGACGGTGGGAGGTGGTGGGAGACA	25197936	VQSRTrancheINDEL99.95to100.00	0	none	0	0	60	1e-6
chr19-005787204-G-GGTGGGAGGTCGTGGGAGATGGTGGGAGGTCGTGGGAGATGGTGGGAGGTAGTGGGAGACAGTGGCAGACAGTGGGAGGTGGTGGGAGATGGTGGCAGACGGTGGGAGGTGGTGGGAGACAGTGGGAAGTGGTGGGAGGTGGTGGGAGACGGTGGCAGGTGGTAGGAGACGGTGGGAGGTGGTGGGAGACACTCGGAGACGGTGGGATGTGGTGGGAGGTAGTGGGAGACATTGGCAGACGGTGGGAGGTGGTGGGAGATGGTGAGAGGTGGTGGGAGACGGCGGGAGGTGGTGGGAGACGGCGGGAGGTGGTGGGAGACGGCGGGAGGTGGTGGGAGACGGTGGGAGGTGGTGGGAGGTGGTGGGAAGTGGTGGGAGACGGAGAAGGTGGGATGTGGTGGGAGGTAGTGGGAGACACTGGCAGATGGTGGGAGGTCGTGGGAGATGGTGGGAGGTGGTGGGAGACGGTGGGAGATGGTGGGAGGTGGTGGGAGACGGCGGGAGGTGGTGGGAGATGGCGGGAGGTGGTGGGAAGTGGTGGGAGACGGAGATGGTGGGAGACGGTGGGAGACGGCGGGAGGTGGAGGGAGGCGGCAGGAGACGGTGGGAGGTGGTGGGAGGTGGTGGGAGACA	chr19	5787204	G	GGTGGGAGGTCGTGGGAGATGGTGGGAGGTCGTGGGAGATGGTGGGAGGTAGTGGGAGACAGTGGCAGACAGTGGGAGGTGGTGGGAGATGGTGGCAGACGGTGGGAGGTGGTGGGAGACAGTGGGAAGTGGTGGGAGGTGGTGGGAGACGGTGGCAGGTGGTAGGAGACGGTGGGAGGTGGTGGGAGACACTCGGAGACGGTGGGATGTGGTGGGAGGTAGTGGGAGACATTGGCAGACGGTGGGAGGTGGTGGGAGATGGTGAGAGGTGGTGGGAGACGGCGGGAGGTGGTGGGAGACGGCGGGAGGTGGTGGGAGACGGCGGGAGGTGGTGGGAGACGGTGGGAGGTGGTGGGAGGTGGTGGGAAGTGGTGGGAGACGGAGAAGGTGGGATGTGGTGGGAGGTAGTGGGAGACACTGGCAGATGGTGGGAGGTCGTGGGAGATGGTGGGAGGTGGTGGGAGACGGTGGGAGATGGTGGGAGGTGGTGGGAGACGGCGGGAGGTGGTGGGAGATGGCGGGAGGTGGTGGGAAGTGGTGGGAGACGGAGATGGTGGGAGACGGTGGGAGACGGCGGGAGGTGGAGGGAGGCGGCAGGAGACGGTGGGAGGTGGTGGGAGGTGGTGGGAGACA	25197936	VQSRTrancheINDEL99.95to100.00	0	none	0	0	60	1e-6
chr19-005787204-G-GGTGGGAGGTCGTGGGAGATGGTGGGAGGTCGTGGGAGATGGTGGGAGGTAGTGGGAGACAGTGGCAGACAGTGGGAGGTGGTGGGAGATGGTGGCAGACGGTGGGAGGTGGTGGGAGACAGTGGGAAGTGGTGGGAGGTGGTGGGAGACGGTGGCAGGTGGTAGGAGACGGTGGGAGGTGGTGGGAGACACTCGGAGACGGTGGGATGTGGTGGGAGGTAGTGGGAGACATTGGCAGACGGTGGGAGGTGGTGGGAGATGGTGAGAGGTGGTGGGAGACGGCGGGAGGTGGTGGGAGACGGCGGGAGGTGGTGGGAGACGGCGGGAGGTGGTGGGAGACGGTGGGAGGTGGTGGGAGGTGGTGGGAGACGGAGAAGGTGGGATGTGGTGGGAGGTAGTGGGAGACACTGGCAGATGGTGGGAGGTCGTGGGAGATGGTGGGAGGTGGTGGGAGACGGCGGGAGATGGTGGGAGGTGGTGGGAGACGGCGGGAGGTGGTGGGAGATGGCGGGAGGTGGTGGGAAGTGGTGGGAGACGGAGATGGTGGGAGACGGTGGGAGACGGCGGGAGGTGGAGGGAGGCGGCGGGAGATGGCGGGAGGTGGCAGGAGACGTGGGAGGTGGCAGGAGACGGTGGGAGGTGGTGGGAGACA	chr19	5787204	G	GGTGGGAGGTCGTGGGAGATGGTGGGAGGTCGTGGGAGATGGTGGGAGGTAGTGGGAGACAGTGGCAGACAGTGGGAGGTGGTGGGAGATGGTGGCAGACGGTGGGAGGTGGTGGGAGACAGTGGGAAGTGGTGGGAGGTGGTGGGAGACGGTGGCAGGTGGTAGGAGACGGTGGGAGGTGGTGGGAGACACTCGGAGACGGTGGGATGTGGTGGGAGGTAGTGGGAGACATTGGCAGACGGTGGGAGGTGGTGGGAGATGGTGAGAGGTGGTGGGAGACGGCGGGAGGTGGTGGGAGACGGCGGGAGGTGGTGGGAGACGGCGGGAGGTGGTGGGAGACGGTGGGAGGTGGTGGGAGGTGGTGGGAGACGGAGAAGGTGGGATGTGGTGGGAGGTAGTGGGAGACACTGGCAGATGGTGGGAGGTCGTGGGAGATGGTGGGAGGTGGTGGGAGACGGCGGGAGATGGTGGGAGGTGGTGGGAGACGGCGGGAGGTGGTGGGAGATGGCGGGAGGTGGTGGGAAGTGGTGGGAGACGGAGATGGTGGGAGACGGTGGGAGACGGCGGGAGGTGGAGGGAGGCGGCGGGAGATGGCGGGAGGTGGCAGGAGACGTGGGAGGTGGCAGGAGACGGTGGGAGGTGGTGGGAGACA	25197936	VQSRTrancheINDEL99.95to100.00	0	none	0	0	60	1e-6
chr19-005787204-G-GGTGGGAGGTCGTGGGAGATGGTGGGAGGTCGTGGGAGATGGTGGGAGGTAGTGGGAGACAGTGGCAGACAGTGGGAGGTGGTGGGAGATGGTGGCAGACGGTGGGAGGTGGTGGGAGACAGTGGGAAGTGGTGGGAGGTGGTGGGAGACGGTGGCAGGTGGTAGGAGACGGTGGGAGGTGGTGGGAGACACTCGGAGACGGTGGGATGTGGTGGGAGGTAGTGGGAGACATTGGCAGACGGTGGGAGGTGGTGGGAGATGGTGAGAGGTGGTGGGAGACGGCGGGAGGTGGTGGGAGACGGCGGGAGGTGGTGGGAGACGGCGGGAGGTGGTGGGAGACGGTGGTGGGAGACGGAGAAGGTGGGATGTGGTGGGAGGTAGTGGGAGACACTGGCAGATGGTGGGAGGTCGTGGGAGATGGTGGGAGGTGGTGGGAGACGGTGGGAGACGGTGGGAGGTGGTGGGAGACGGCGGGAGGTGGTGGGAGGTGGTGGGAGACGGCGGGAGGTGGTGGGAGATGGCGGGAGGTGGTGGGAAGTGGTGGGAGACGGAGATGGTGGGAGACGGTGGGAGACGGCGGGAGGTGGAGGGAGGCGGCGGGAGATGGCGGGAGGTGGCAGGAGACGTGGGAGGTGGCAGGAGACGGTGGGAGGTGGTGGGAGACA	chr19	5787204	G	GGTGGGAGGTCGTGGGAGATGGTGGGAGGTCGTGGGAGATGGTGGGAGGTAGTGGGAGACAGTGGCAGACAGTGGGAGGTGGTGGGAGATGGTGGCAGACGGTGGGAGGTGGTGGGAGACAGTGGGAAGTGGTGGGAGGTGGTGGGAGACGGTGGCAGGTGGTAGGAGACGGTGGGAGGTGGTGGGAGACACTCGGAGACGGTGGGATGTGGTGGGAGGTAGTGGGAGACATTGGCAGACGGTGGGAGGTGGTGGGAGATGGTGAGAGGTGGTGGGAGACGGCGGGAGGTGGTGGGAGACGGCGGGAGGTGGTGGGAGACGGCGGGAGGTGGTGGGAGACGGTGGTGGGAGACGGAGAAGGTGGGATGTGGTGGGAGGTAGTGGGAGACACTGGCAGATGGTGGGAGGTCGTGGGAGATGGTGGGAGGTGGTGGGAGACGGTGGGAGACGGTGGGAGGTGGTGGGAGACGGCGGGAGGTGGTGGGAGGTGGTGGGAGACGGCGGGAGGTGGTGGGAGATGGCGGGAGGTGGTGGGAAGTGGTGGGAGACGGAGATGGTGGGAGACGGTGGGAGACGGCGGGAGGTGGAGGGAGGCGGCGGGAGATGGCGGGAGGTGGCAGGAGACGTGGGAGGTGGCAGGAGACGGTGGGAGGTGGTGGGAGACA	25197936	VQSRTrancheINDEL99.95to100.00	0	none	0	0	60	1e-6
chr19-005787204-G-GGTGGGAGGTCGTGGGAGATGGTGGGAGGTCGTGGGAGATGGTGGGAGGTAGTGGGAGACAGTGGCAGACAGTGGGAGGTGGTGGGAGATGGTGGCAGACGGTGGGAGGTGGTGGGAGACAGTGGGAAGTGGTGGGAGGTGGTGGGAGACGGTGGCAGGTGGTAGGAGACGGTGGGAGGTGGTGGGAGACACTCGGAGACGGTGGGATGTGGTGGGAGGTAGTGGGAGACATTGGCAGACGGTGGGAGGTGGTGGGAGATGGTGAGAGGTGGTGGGAGACGGCGGGAGGTGGTGGGAGACGGCGGGAGGTGGTGGGAGACGGCGGGAGGTGGTGGGAGGCGGTGGGAGGTGGTGGGAGGTGGTGGGAAGTGGTGGGAGACGGAGAAGGTGGGATGTGGTGGGAGGTAGTGGGAGACACTGGCAGATGGTGGGAGGTCGTGGGAGATGGTGGGAGGTGGTGGGAGACGGCGGGAGGTGGTGGGAGATGGCGGGAGGTGGTGGGAAGTGGTGGGAGACGGAGATGGTGGGAGACGGTGGGAGACGGCGGGAGGTGGAGGGAGGCGGCGGGAGATGGCGGGAGGTGGCAGGAGACGTGGGAGGTGGCAGGAGACGGTGGGAGGTGGTGGGAGACA	chr19	5787204	G	GGTGGGAGGTCGTGGGAGATGGTGGGAGGTCGTGGGAGATGGTGGGAGGTAGTGGGAGACAGTGGCAGACAGTGGGAGGTGGTGGGAGATGGTGGCAGACGGTGGGAGGTGGTGGGAGACAGTGGGAAGTGGTGGGAGGTGGTGGGAGACGGTGGCAGGTGGTAGGAGACGGTGGGAGGTGGTGGGAGACACTCGGAGACGGTGGGATGTGGTGGGAGGTAGTGGGAGACATTGGCAGACGGTGGGAGGTGGTGGGAGATGGTGAGAGGTGGTGGGAGACGGCGGGAGGTGGTGGGAGACGGCGGGAGGTGGTGGGAGACGGCGGGAGGTGGTGGGAGGCGGTGGGAGGTGGTGGGAGGTGGTGGGAAGTGGTGGGAGACGGAGAAGGTGGGATGTGGTGGGAGGTAGTGGGAGACACTGGCAGATGGTGGGAGGTCGTGGGAGATGGTGGGAGGTGGTGGGAGACGGCGGGAGGTGGTGGGAGATGGCGGGAGGTGGTGGGAAGTGGTGGGAGACGGAGATGGTGGGAGACGGTGGGAGACGGCGGGAGGTGGAGGGAGGCGGCGGGAGATGGCGGGAGGTGGCAGGAGACGTGGGAGGTGGCAGGAGACGGTGGGAGGTGGTGGGAGACA	25197936	VQSRTrancheINDEL99.95to100.00	0	none	0	0	60	1e-6
chr19-005787204-G-GGTGGGAGGTCGTGGGAGATGGTGGGAGGTCGTGGGAGATGGTGGGAGGTAGTGGGAGACAGTGGCAGACAGTGGGAGGTGGTGGGAGATGGTGGCAGACGGTGGGAGGTGGTGGGAGACAGTGGGAAGTGGTGGGAGGTGGTGGGAGACGGTGGCAGGTGGTAGGAGACGGTGGGAGGTGGTGGGAGACACTCGGAGACGGTGGGATGTGGTGGGAGGTAGTGGGAGACATTGGCAGACGGTGGGAGGTGGTGGGAGATGGTGAGAGGTGGTGGGAGACGGCGGGAGGTGGTGGGAGACGGCGGGAGGTGGTGGGAGACGGTGGCGGGAGGTGGTGGGAAGTGGTGGGAGACGGAGATGGTGGGAGACGGTGGGAGACGGCGGGAGGTGGAGGGAGGCGGCGGGAGATGGCGGGAGGTGGCAGGAGACGTGGGAGGTGGCAGGAGACGGTGGGAGGTGGTGGGAGACA	chr19	5787204	G	GGTGGGAGGTCGTGGGAGATGGTGGGAGGTCGTGGGAGATGGTGGGAGGTAGTGGGAGACAGTGGCAGACAGTGGGAGGTGGTGGGAGATGGTGGCAGACGGTGGGAGGTGGTGGGAGACAGTGGGAAGTGGTGGGAGGTGGTGGGAGACGGTGGCAGGTGGTAGGAGACGGTGGGAGGTGGTGGGAGACACTCGGAGACGGTGGGATGTGGTGGGAGGTAGTGGGAGACATTGGCAGACGGTGGGAGGTGGTGGGAGATGGTGAGAGGTGGTGGGAGACGGCGGGAGGTGGTGGGAGACGGCGGGAGGTGGTGGGAGACGGTGGCGGGAGGTGGTGGGAAGTGGTGGGAGACGGAGATGGTGGGAGACGGTGGGAGACGGCGGGAGGTGGAGGGAGGCGGCGGGAGATGGCGGGAGGTGGCAGGAGACGTGGGAGGTGGCAGGAGACGGTGGGAGGTGGTGGGAGACA	25197936	VQSRTrancheINDEL99.95to100.00	0	none	0	0	60	1e-6
chr19-005787204-G-GGTGGGAGGTCGTGGGAGATGGTGGGAGGTCGTGGGAGATGGTGGGAGGTAGTGGGAGACAGTGGCAGACAGTGGGAGGTGGTGGGAGATGGTGGCAGACGGTGGGAGGTGGTGGGAGACAGTGGGAAGTGGTGGGAGGTGGTGGGAGACGGTGGCAGGTGGTAGGAGACGGTGGGAGGTGGTGGGAGACACTCGGAGACGGTGGGATGTGGTGGGAGGTAGTGGGAGACATTGGCAGACGGTGGGAGGTGGTGGGAGATGGTGAGAGGTGGTGGGAGACGGCGGGAGGTGGTGGGAGACGGCGGGAGGTGGTGGGAGACGGTGGGAGACGGAGATGGTGGGAGACGGTGGGAGACGGCGGGAGGTGGAGGGAGGCGGCGGGAGATGGCGGGAGGTGGCAGGAGACGTGGGAGGTGGCAGGAGACGGTGGGAGGTGGTGGGAGGTGGTGGGAGACA	chr19	5787204	G	GGTGGGAGGTCGTGGGAGATGGTGGGAGGTCGTGGGAGATGGTGGGAGGTAGTGGGAGACAGTGGCAGACAGTGGGAGGTGGTGGGAGATGGTGGCAGACGGTGGGAGGTGGTGGGAGACAGTGGGAAGTGGTGGGAGGTGGTGGGAGACGGTGGCAGGTGGTAGGAGACGGTGGGAGGTGGTGGGAGACACTCGGAGACGGTGGGATGTGGTGGGAGGTAGTGGGAGACATTGGCAGACGGTGGGAGGTGGTGGGAGATGGTGAGAGGTGGTGGGAGACGGCGGGAGGTGGTGGGAGACGGCGGGAGGTGGTGGGAGACGGTGGGAGACGGAGATGGTGGGAGACGGTGGGAGACGGCGGGAGGTGGAGGGAGGCGGCGGGAGATGGCGGGAGGTGGCAGGAGACGTGGGAGGTGGCAGGAGACGGTGGGAGGTGGTGGGAGGTGGTGGGAGACA	25197936	VQSRTrancheINDEL99.95to100.00	0	none	0	0	60	1e-6
chr19-005787204-G-GGTGGGAGGTCGTGGGAGATGGTGGGAGGTCGTGGGAGATGGTGGGAGGTAGTGGGAGACAGTGGCAGACAGTGGGAGGTGGTGGGAGATGGTGGCAGACGGTGGGAGGTGGTGGGAGACAGTGGGAAGTGGTGGGAGGTGGTGGGAGACGGTGGCAGGTGGTAGGAGACGGTGGGAGGTGGTGGGAGACACTCGGAGACGGTGGGATGTGGTGGGAGGTAGTGGGAGACATTGGCAGACGGTGGGAGGTGGTGGGAGATGGTGAGAGGTGGTGGGAGACGGCGGGAGGTGGTGGGAGACGGCGGGAGGTGGTGGGAGACGGTGGGAGGGGGTGGGAAGTGGTGGGAGACGGAGAAGGTGGGATGTGGTGGGAGGTAGTGGGAGACACTGGCAGATGGTGGGAGGTCGTGGGAGATGGTGGGAGGTGGTGGGAGACGGTGGGAGATGGTGGGAGGTGGTGGGAGACGGCGGGAGGTGGTGGGAGATGGCGGGAGGTGGTGGGAAGTGGTGGGAGACGGAGATGGTGGGAGACGGTGGGAGACGGCGGGAGGTGGAGGGAGGCGGCGGGAGATGGCGGGAGGTGGCAGGAGACGTGGGAGGTGGCAGGAGACGGTGGGAGGTGGTGGGAGACA	chr19	5787204	G	GGTGGGAGGTCGTGGGAGATGGTGGGAGGTCGTGGGAGATGGTGGGAGGTAGTGGGAGACAGTGGCAGACAGTGGGAGGTGGTGGGAGATGGTGGCAGACGGTGGGAGGTGGTGGGAGACAGTGGGAAGTGGTGGGAGGTGGTGGGAGACGGTGGCAGGTGGTAGGAGACGGTGGGAGGTGGTGGGAGACACTCGGAGACGGTGGGATGTGGTGGGAGGTAGTGGGAGACATTGGCAGACGGTGGGAGGTGGTGGGAGATGGTGAGAGGTGGTGGGAGACGGCGGGAGGTGGTGGGAGACGGCGGGAGGTGGTGGGAGACGGTGGGAGGGGGTGGGAAGTGGTGGGAGACGGAGAAGGTGGGATGTGGTGGGAGGTAGTGGGAGACACTGGCAGATGGTGGGAGGTCGTGGGAGATGGTGGGAGGTGGTGGGAGACGGTGGGAGATGGTGGGAGGTGGTGGGAGACGGCGGGAGGTGGTGGGAGATGGCGGGAGGTGGTGGGAAGTGGTGGGAGACGGAGATGGTGGGAGACGGTGGGAGACGGCGGGAGGTGGAGGGAGGCGGCGGGAGATGGCGGGAGGTGGCAGGAGACGTGGGAGGTGGCAGGAGACGGTGGGAGGTGGTGGGAGACA	25197936	VQSRTrancheINDEL99.95to100.00	0	none	0	0	60	1e-6
chr19-005787204-G-GGTGGGAGGTCGTGGGAGATGGTGGGAGGTCGTGGGAGATGGTGGGAGGTAGTGGGAGACAGTGGCAGACAGTGGGAGGTGGTGGGAGATGGTGGCAGACGGTGGGAGGTGGTGGGAGACAGTGGGAAGTGGTGGGAGGTGGTGGGAGACGGTGGCAGGTGGTAGGAGACGGTGGGAGGTGGTGGGAGACACTCGGAGACGGTGGGATGTGGTGGGAGGTAGTGGGAGACATTGGCAGACGGTGGGAGGTGGTGGGAGATGGTGAGAGGTGGTGGGAGACGGCGGGAGGTGGTGGGAGACGGCGGGAGGTGGTGGGAGACGGTGGGAGGGGGTGGGAGACGGTGGGAGGTGGGGGGAGGGGGTGGGAGACGGAGAAGGTGGGATGTGGTGGGAGGTAGTGGGAGACACTGGCAGATGGTGGGAGGTCGTGGGAGATGGTGGGAGGTGGTGGGAGACGGTGGGAGATGGTGGGAGGTGGTGGGAGACGGCGGGAGGTGGTGGGAGATGGCGGGAGGTGGTGGGAAGTGGTGGGAGACGGAGATGGTGGGAGACGGTGGGAGACGGCGGGAGGTGGAGGGAGGCGGCGGGAGATGGCGGGAGGTGGCAGGAGACGTGGGAGGTGGCAGGAGACGGTGGGAGGTGGTGGGAGACA	chr19	5787204	G	GGTGGGAGGTCGTGGGAGATGGTGGGAGGTCGTGGGAGATGGTGGGAGGTAGTGGGAGACAGTGGCAGACAGTGGGAGGTGGTGGGAGATGGTGGCAGACGGTGGGAGGTGGTGGGAGACAGTGGGAAGTGGTGGGAGGTGGTGGGAGACGGTGGCAGGTGGTAGGAGACGGTGGGAGGTGGTGGGAGACACTCGGAGACGGTGGGATGTGGTGGGAGGTAGTGGGAGACATTGGCAGACGGTGGGAGGTGGTGGGAGATGGTGAGAGGTGGTGGGAGACGGCGGGAGGTGGTGGGAGACGGCGGGAGGTGGTGGGAGACGGTGGGAGGGGGTGGGAGACGGTGGGAGGTGGGGGGAGGGGGTGGGAGACGGAGAAGGTGGGATGTGGTGGGAGGTAGTGGGAGACACTGGCAGATGGTGGGAGGTCGTGGGAGATGGTGGGAGGTGGTGGGAGACGGTGGGAGATGGTGGGAGGTGGTGGGAGACGGCGGGAGGTGGTGGGAGATGGCGGGAGGTGGTGGGAAGTGGTGGGAGACGGAGATGGTGGGAGACGGTGGGAGACGGCGGGAGGTGGAGGGAGGCGGCGGGAGATGGCGGGAGGTGGCAGGAGACGTGGGAGGTGGCAGGAGACGGTGGGAGGTGGTGGGAGACA	25197936	VQSRTrancheINDEL99.95to100.00	0	none	0	0	60	1e-6
chr19-005787204-G-GGTGGGAGGTCGTGGGAGATGGTGGGAGGTCGTGGGAGATGGTGGGAGGTAGTGGGAGACAGTGGCAGACAGTGGGAGGTGGTGGGAGATGGTGGCAGACGGTGGGAGGTGGTGGGAGACAGTGGGAAGTGGTGGGAGGTGGTGGGAGACGGTGGCAGGTGGTAGGAGACGGTGGGAGGTGGTGGGAGACACTCGGAGACGGTGGGATGTGGTGGGAGGTAGTGGGAGACATTGGCAGACGGTGGGAGGTGGTGGGAGATGGTGAGAGGTGGTGGGAGACGGCGGGAGGTGGTGGGAGACGGCGGGAGGTGGTGGGAGACGGTGGGAGGGGGTGGGAGGGGGTGGGGAGTGGGGGGAGAAGTGGTGGGAGACGGAGATGGTGGGAGACGGTGGGAGACGGCGGGAGGTGGAGGGAGGCGGCGGGAGATGGCGGGAGGTGGCAGGAGACGTGGGAGGTGGCAGGAGACGGTGGGAGGTGGTGGGAGGTGGTGGGAGACA	chr19	5787204	G	GGTGGGAGGTCGTGGGAGATGGTGGGAGGTCGTGGGAGATGGTGGGAGGTAGTGGGAGACAGTGGCAGACAGTGGGAGGTGGTGGGAGATGGTGGCAGACGGTGGGAGGTGGTGGGAGACAGTGGGAAGTGGTGGGAGGTGGTGGGAGACGGTGGCAGGTGGTAGGAGACGGTGGGAGGTGGTGGGAGACACTCGGAGACGGTGGGATGTGGTGGGAGGTAGTGGGAGACATTGGCAGACGGTGGGAGGTGGTGGGAGATGGTGAGAGGTGGTGGGAGACGGCGGGAGGTGGTGGGAGACGGCGGGAGGTGGTGGGAGACGGTGGGAGGGGGTGGGAGGGGGTGGGGAGTGGGGGGAGAAGTGGTGGGAGACGGAGATGGTGGGAGACGGTGGGAGACGGCGGGAGGTGGAGGGAGGCGGCGGGAGATGGCGGGAGGTGGCAGGAGACGTGGGAGGTGGCAGGAGACGGTGGGAGGTGGTGGGAGGTGGTGGGAGACA	25197936	VQSRTrancheINDEL99.95to100.00	0	none	0	0	60	1e-6
chr19-005787204-G-GGTGGGAGGTCGTGGGAGATGGTGGGAGGTCGTGGGAGATGGTGGGAGGTAGTGGGAGACAGTGGCAGACAGTGGGAGGTGGTGGGAGATGGTGGCAGACGGTGGGAGGTGGTGGGAGACAGTGGGAAGTGGTGGGAGGTGGTGGGAGACGGTGGCAGGTGGTAGGAGACGGTGGGAGGTGGTGGGAGACACTCGGAGACGGTGGGATGTGGTGGGAGGTAGTGGGAGACATTGGCAGACGGTGGGAGGTGGTGGGAGATGGTGAGAGGTGGTGGGAGACGGCGGGAGGTGGTGGGAGACGGCGGGAGGTGGTGGGAGACGGTGGGAGGGGGTGGGAGGTGGTGGGAAGTGGTGGGAGACGTGGTGGGAAGTGGTGGGAGACGGAGATGGTGGGAGACGGTGGGAGACGGCGGGAGGTGGAGGGAGGCGGCGGGAGATGGCGGGAGGTGGCAGGAGACGTGGGAGGTGGCAGGAGACGGTGGGAGGTGGTGGGAGACA	chr19	5787204	G	GGTGGGAGGTCGTGGGAGATGGTGGGAGGTCGTGGGAGATGGTGGGAGGTAGTGGGAGACAGTGGCAGACAGTGGGAGGTGGTGGGAGATGGTGGCAGACGGTGGGAGGTGGTGGGAGACAGTGGGAAGTGGTGGGAGGTGGTGGGAGACGGTGGCAGGTGGTAGGAGACGGTGGGAGGTGGTGGGAGACACTCGGAGACGGTGGGATGTGGTGGGAGGTAGTGGGAGACATTGGCAGACGGTGGGAGGTGGTGGGAGATGGTGAGAGGTGGTGGGAGACGGCGGGAGGTGGTGGGAGACGGCGGGAGGTGGTGGGAGACGGTGGGAGGGGGTGGGAGGTGGTGGGAAGTGGTGGGAGACGTGGTGGGAAGTGGTGGGAGACGGAGATGGTGGGAGACGGTGGGAGACGGCGGGAGGTGGAGGGAGGCGGCGGGAGATGGCGGGAGGTGGCAGGAGACGTGGGAGGTGGCAGGAGACGGTGGGAGGTGGTGGGAGACA	25197936	VQSRTrancheINDEL99.95to100.00	0	none	0	0	60	1e-6
chr19-005787204-G-GGTGGGAGGTCGTGGGAGATGGTGGGAGGTCGTGGGAGATGGTGGGAGGTAGTGGGAGACAGTGGCAGACAGTGGGAGGTGGTGGGAGATGGTGGCAGACGGTGGGAGGTGGTGGGAGACAGTGGGAAGTGGTGGGAGGTGGTGGGAGACGGTGGCAGGTGGTAGGAGACGGTGGGAGGTGGTGGGAGACACTCGGAGACGGTGGGATGTGGTGGGAGGTAGTGGGAGACATTGGCAGACGGTGGGAGGTGGTGGGAGATGGTGAGAGGTGGTGGGAGACGGCGGGAGGTGGTGGGAGACGGCGGGAGGTGGTGGGAGACGGTGGGAGGGGGTGGGAGGTGGTGGGAGACGGAGAAGGTGGGATGTGGTGGGAGGTAGTGGGAGACACTGGCAGATGGTGGGAGGTCGTGGGAGATGGTGGGAGGTGGTGGGAGACGGTGGGAGATGGAGGGAGGTGGTGGGAGACGGCGGGAGGTGGGGGGAGATGGCGGGAGGTGGTGGGAAGTGGTGGGAGACGGAGATGGTGGGAGACGGTGGGAGACGGCGGGAGGTGGAGGGAGGCGGCGGGAGATGGCGGGAGGTGGCAGGAGACGTGGGAGGTGGCAGGAGACGGTGGGAGGTGGTGGGAGACA	chr19	5787204	G	GGTGGGAGGTCGTGGGAGATGGTGGGAGGTCGTGGGAGATGGTGGGAGGTAGTGGGAGACAGTGGCAGACAGTGGGAGGTGGTGGGAGATGGTGGCAGACGGTGGGAGGTGGTGGGAGACAGTGGGAAGTGGTGGGAGGTGGTGGGAGACGGTGGCAGGTGGTAGGAGACGGTGGGAGGTGGTGGGAGACACTCGGAGACGGTGGGATGTGGTGGGAGGTAGTGGGAGACATTGGCAGACGGTGGGAGGTGGTGGGAGATGGTGAGAGGTGGTGGGAGACGGCGGGAGGTGGTGGGAGACGGCGGGAGGTGGTGGGAGACGGTGGGAGGGGGTGGGAGGTGGTGGGAGACGGAGAAGGTGGGATGTGGTGGGAGGTAGTGGGAGACACTGGCAGATGGTGGGAGGTCGTGGGAGATGGTGGGAGGTGGTGGGAGACGGTGGGAGATGGAGGGAGGTGGTGGGAGACGGCGGGAGGTGGGGGGAGATGGCGGGAGGTGGTGGGAAGTGGTGGGAGACGGAGATGGTGGGAGACGGTGGGAGACGGCGGGAGGTGGAGGGAGGCGGCGGGAGATGGCGGGAGGTGGCAGGAGACGTGGGAGGTGGCAGGAGACGGTGGGAGGTGGTGGGAGACA	25197936	VQSRTrancheINDEL99.95to100.00	0	none	0	0	60	1e-6
chr19-005787204-G-GGTGGGAGGTCGTGGGAGATGGTGGGAGGTCGTGGGAGATGGTGGGAGGTAGTGGGAGACAGTGGCAGACAGTGGGAGGTGGTGGGAGATGGTGGCAGACGGTGGGAGGTGGTGGGAGACAGTGGGAAGTGGTGGGAGGTGGTGGGAGACGGTGGCAGGTGGTAGGAGACGGTGGGAGGTGGTGGGAGACACTCGGAGACGGTGGGATGTGGTGGGAGGTAGTGGGAGACATTGGCAGACGGTGGGAGGTGGTGGGAGATGGTGAGAGGTGGTGGGAGACGGCGGGAGGTGGTGGGAGACGGCGGGAGGTGGTGGGAGACGGTGGGAGGTGGGAGACGGTGGGAGGTGGTGGGAGGTGGTGGGAGACGGAGAAGGTGGGATGTGGTGGGAGGTAGTGGGAGACACTGGCAGATGGTGGGAGGTCGTGGGAGATGGTGGGAGGTGGTGGGAGACGGCGGGAGATGGTGGGAGGTGGTGGGAGACGGCGGGAGGTGGTGGGAGATGGCGGGAGGTGGTGGGAAGTGGTGGGAGACGGAGATGGTGGGAGACGGTGGGAGACGGCGGGAGGTGGAGGGAGGCGGCGGGAGATGGCGGGAGGTGGCAGGAGACGTGGGAGGTGGCAGGAGACGGTGGGAGGTGGTGGGAGACA	chr19	5787204	G	GGTGGGAGGTCGTGGGAGATGGTGGGAGGTCGTGGGAGATGGTGGGAGGTAGTGGGAGACAGTGGCAGACAGTGGGAGGTGGTGGGAGATGGTGGCAGACGGTGGGAGGTGGTGGGAGACAGTGGGAAGTGGTGGGAGGTGGTGGGAGACGGTGGCAGGTGGTAGGAGACGGTGGGAGGTGGTGGGAGACACTCGGAGACGGTGGGATGTGGTGGGAGGTAGTGGGAGACATTGGCAGACGGTGGGAGGTGGTGGGAGATGGTGAGAGGTGGTGGGAGACGGCGGGAGGTGGTGGGAGACGGCGGGAGGTGGTGGGAGACGGTGGGAGGTGGGAGACGGTGGGAGGTGGTGGGAGGTGGTGGGAGACGGAGAAGGTGGGATGTGGTGGGAGGTAGTGGGAGACACTGGCAGATGGTGGGAGGTCGTGGGAGATGGTGGGAGGTGGTGGGAGACGGCGGGAGATGGTGGGAGGTGGTGGGAGACGGCGGGAGGTGGTGGGAGATGGCGGGAGGTGGTGGGAAGTGGTGGGAGACGGAGATGGTGGGAGACGGTGGGAGACGGCGGGAGGTGGAGGGAGGCGGCGGGAGATGGCGGGAGGTGGCAGGAGACGTGGGAGGTGGCAGGAGACGGTGGGAGGTGGTGGGAGACA	25197936	VQSRTrancheINDEL99.95to100.00	0	none	0	0	60	1e-6
chr19-005787204-G-GGTGGGAGGTCGTGGGAGATGGTGGGAGGTCGTGGGAGATGGTGGGAGGTAGTGGGAGACAGTGGCAGACAGTGGGAGGTGGTGGGAGATGGTGGCAGACGGTGGGAGGTGGTGGGAGACAGTGGGAAGTGGTGGGAGGTGGTGGGAGACGGTGGCAGGTGGTAGGAGACGGTGGGAGGTGGTGGGAGACACTCGGAGACGGTGGGATGTGGTGGGAGGTAGTGGGAGACATTGGCAGACGGTGGGAGGTGGTGGGAGATGGTGAGAGGTGGTGGGAGACGGCGGGAGGTGGTGGGAGACGGCGGGAGGTGGTGGGAGACGGTGGGAGGTGGGGGGAGGTGGTGGGAGGCGGAGAAGGTGGGATGTGGTGGGAGGTAGTGGGAGACACTGGCAGATGGTGGGAGGTCGTGGGAGATGGTGGGAGGTGGTGGGAGACGGTGGGAGATGGTGGGAGGTGGTGGGAGACGGCGGGAGGTGGTGGGAGATGGCGGGAGGTGGTGGGAAGTGGTGGGAGACGGAGATGGTGGGAGACGGTGGGAGACGGCGGGAGGTGGAGGGAGGCGGCGGGAGATGGCGGGAGGTGGCAGGAGACGTGGGAGGTGGCAGGAGACGGTGGGAGGTGGTGGGAGACA	chr19	5787204	G	GGTGGGAGGTCGTGGGAGATGGTGGGAGGTCGTGGGAGATGGTGGGAGGTAGTGGGAGACAGTGGCAGACAGTGGGAGGTGGTGGGAGATGGTGGCAGACGGTGGGAGGTGGTGGGAGACAGTGGGAAGTGGTGGGAGGTGGTGGGAGACGGTGGCAGGTGGTAGGAGACGGTGGGAGGTGGTGGGAGACACTCGGAGACGGTGGGATGTGGTGGGAGGTAGTGGGAGACATTGGCAGACGGTGGGAGGTGGTGGGAGATGGTGAGAGGTGGTGGGAGACGGCGGGAGGTGGTGGGAGACGGCGGGAGGTGGTGGGAGACGGTGGGAGGTGGGGGGAGGTGGTGGGAGGCGGAGAAGGTGGGATGTGGTGGGAGGTAGTGGGAGACACTGGCAGATGGTGGGAGGTCGTGGGAGATGGTGGGAGGTGGTGGGAGACGGTGGGAGATGGTGGGAGGTGGTGGGAGACGGCGGGAGGTGGTGGGAGATGGCGGGAGGTGGTGGGAAGTGGTGGGAGACGGAGATGGTGGGAGACGGTGGGAGACGGCGGGAGGTGGAGGGAGGCGGCGGGAGATGGCGGGAGGTGGCAGGAGACGTGGGAGGTGGCAGGAGACGGTGGGAGGTGGTGGGAGACA	25197936	VQSRTrancheINDEL99.95to100.00	0	none	0	0	60	1e-6
chr19-005787204-G-GGTGGGAGGTCGTGGGAGATGGTGGGAGGTCGTGGGAGATGGTGGGAGGTAGTGGGAGACAGTGGCAGACAGTGGGAGGTGGTGGGAGATGGTGGCAGACGGTGGGAGGTGGTGGGAGACAGTGGGAAGTGGTGGGAGGTGGTGGGAGACGGTGGCAGGTGGTAGGAGACGGTGGGAGGTGGTGGGAGACACTCGGAGACGGTGGGATGTGGTGGGAGGTAGTGGGAGACATTGGCAGACGGTGGGAGGTGGTGGGAGATGGTGAGAGGTGGTGGGAGACGGCGGGAGGTGGTGGGAGACGGCGGGAGGTGGTGGGAGACGGTGGGAGGTGGGGGGAGGTGGTGGGAGGTGGTGGGAAGTGGTGGGAGACGGAGATGGTGGGAGACGGTGGGAGACGGCGGGAGGTGGAGGGAGGCGGCGGGAGATGGCGGGAGGTGGCAGGAGACGTGGGAGGTGGCAGGAGACGGTGGGAGGTGGTGGGAGGTGGTGGGAGACA	chr19	5787204	G	GGTGGGAGGTCGTGGGAGATGGTGGGAGGTCGTGGGAGATGGTGGGAGGTAGTGGGAGACAGTGGCAGACAGTGGGAGGTGGTGGGAGATGGTGGCAGACGGTGGGAGGTGGTGGGAGACAGTGGGAAGTGGTGGGAGGTGGTGGGAGACGGTGGCAGGTGGTAGGAGACGGTGGGAGGTGGTGGGAGACACTCGGAGACGGTGGGATGTGGTGGGAGGTAGTGGGAGACATTGGCAGACGGTGGGAGGTGGTGGGAGATGGTGAGAGGTGGTGGGAGACGGCGGGAGGTGGTGGGAGACGGCGGGAGGTGGTGGGAGACGGTGGGAGGTGGGGGGAGGTGGTGGGAGGTGGTGGGAAGTGGTGGGAGACGGAGATGGTGGGAGACGGTGGGAGACGGCGGGAGGTGGAGGGAGGCGGCGGGAGATGGCGGGAGGTGGCAGGAGACGTGGGAGGTGGCAGGAGACGGTGGGAGGTGGTGGGAGGTGGTGGGAGACA	25197936	VQSRTrancheINDEL99.95to100.00	0	none	0	0	60	1e-6
chr19-005787204-G-GGTGGGAGGTCGTGGGAGATGGTGGGAGGTCGTGGGAGATGGTGGGAGGTAGTGGGAGACAGTGGCAGACAGTGGGAGGTGGTGGGAGATGGTGGCAGACGGTGGGAGGTGGTGGGAGACAGTGGGAAGTGGTGGGAGGTGGTGGGAGACGGTGGCAGGTGGTAGGAGACGGTGGGAGGTGGTGGGAGACACTCGGAGACGGTGGGATGTGGTGGGAGGTAGTGGGAGACATTGGCAGACGGTGGGAGGTGGTGGGAGATGGTGAGAGGTGGTGGGAGACGGCGGGAGGTGGTGGGAGACGGCGGGAGGTGGTGGGAGACGGTGGGAGGTGGGGGGAGGTGGTGGGGAGTGGTGGGAGACGGAGAAGGTGGGATGTGGTGGGAGGTAGTGGGAGACACTGGCAGATGGTGGGAGGTCGTGGGAGATGGTGGGAGGTGGTGGGAGACGGCGGGAGGTGGTGGGAGATGGCGGGAGGTGGTGGGAAGTGGTGGGAGACGGAGATGGTGGGAGACGGTGGGAGACGGCGGGAGGTGGAGGGAGGCGGCGGGAGATGGCGGGAGGTGGCAGGAGACGTGGGAGGTGGCAGGAGACGGTGGGAGGTGGTGGGAGACA	chr19	5787204	G	GGTGGGAGGTCGTGGGAGATGGTGGGAGGTCGTGGGAGATGGTGGGAGGTAGTGGGAGACAGTGGCAGACAGTGGGAGGTGGTGGGAGATGGTGGCAGACGGTGGGAGGTGGTGGGAGACAGTGGGAAGTGGTGGGAGGTGGTGGGAGACGGTGGCAGGTGGTAGGAGACGGTGGGAGGTGGTGGGAGACACTCGGAGACGGTGGGATGTGGTGGGAGGTAGTGGGAGACATTGGCAGACGGTGGGAGGTGGTGGGAGATGGTGAGAGGTGGTGGGAGACGGCGGGAGGTGGTGGGAGACGGCGGGAGGTGGTGGGAGACGGTGGGAGGTGGGGGGAGGTGGTGGGGAGTGGTGGGAGACGGAGAAGGTGGGATGTGGTGGGAGGTAGTGGGAGACACTGGCAGATGGTGGGAGGTCGTGGGAGATGGTGGGAGGTGGTGGGAGACGGCGGGAGGTGGTGGGAGATGGCGGGAGGTGGTGGGAAGTGGTGGGAGACGGAGATGGTGGGAGACGGTGGGAGACGGCGGGAGGTGGAGGGAGGCGGCGGGAGATGGCGGGAGGTGGCAGGAGACGTGGGAGGTGGCAGGAGACGGTGGGAGGTGGTGGGAGACA	25197936	VQSRTrancheINDEL99.95to100.00	0	none	0	0	60	1e-6
chr19-005787204-G-GGTGGGAGGTCGTGGGAGATGGTGGGAGGTCGTGGGAGATGGTGGGAGGTAGTGGGAGACAGTGGCAGACAGTGGGAGGTGGTGGGAGATGGTGGCAGACGGTGGGAGGTGGTGGGAGACAGTGGGAAGTGGTGGGAGGTGGTGGGAGACGGTGGCAGGTGGTAGGAGACGGTGGGAGGTGGTGGGAGACACTCGGAGACGGTGGGATGTGGTGGGAGGTAGTGGGAGACATTGGCAGACGGTGGGAGGTGGTGGGAGATGGTGAGAGGTGGTGGGAGACGGCGGGAGGTGGTGGGAGACGGCGGGAGGTGGTGGGAGACGGTGGGAGGTGGTGGGAAGTGGTGGGAGACGGAGATGGTGGGAGACGGTGGGAGACGGCGGGAGGTGGAGGGAGGCGGCGGGAGATGGCGGGAGGTGGCAGGAGACGTGGGAGGTGGCAGGAGACGGTGGGAGGTGGTGGGAGACA	chr19	5787204	G	GGTGGGAGGTCGTGGGAGATGGTGGGAGGTCGTGGGAGATGGTGGGAGGTAGTGGGAGACAGTGGCAGACAGTGGGAGGTGGTGGGAGATGGTGGCAGACGGTGGGAGGTGGTGGGAGACAGTGGGAAGTGGTGGGAGGTGGTGGGAGACGGTGGCAGGTGGTAGGAGACGGTGGGAGGTGGTGGGAGACACTCGGAGACGGTGGGATGTGGTGGGAGGTAGTGGGAGACATTGGCAGACGGTGGGAGGTGGTGGGAGATGGTGAGAGGTGGTGGGAGACGGCGGGAGGTGGTGGGAGACGGCGGGAGGTGGTGGGAGACGGTGGGAGGTGGTGGGAAGTGGTGGGAGACGGAGATGGTGGGAGACGGTGGGAGACGGCGGGAGGTGGAGGGAGGCGGCGGGAGATGGCGGGAGGTGGCAGGAGACGTGGGAGGTGGCAGGAGACGGTGGGAGGTGGTGGGAGACA	25197936	VQSRTrancheINDEL99.95to100.00	0	none	9e-6	0	60	9e-6
chr19-005787204-G-GGTGGGAGGTCGTGGGAGATGGTGGGAGGTCGTGGGAGATGGTGGGAGGTAGTGGGAGACAGTGGCAGACAGTGGGAGGTGGTGGGAGATGGTGGCAGACGGTGGGAGGTGGTGGGAGACAGTGGGAAGTGGTGGGAGGTGGTGGGAGACGGTGGCAGGTGGTAGGAGACGGTGGGAGGTGGTGGGAGACACTCGGAGACGGTGGGATGTGGTGGGAGGTAGTGGGAGACATTGGCAGACGGTGGGAGGTGGTGGGAGATGGTGAGAGGTGGTGGGAGACGGCGGGAGGTGGTGGGAGACGGCGGGAGGTGGTGGGAGACGGTGGGAGGTGGTGGGAAGTGGTGGGAGACGGAGATGGTGGGAGACGGTGGGAGACGGCGGGAGGTGGAGGGAGGCGGCGGGAGATGGCGGGAGGTGGCAGGAGACGTGGGAGGTGGCAGGAGACGGTGGGAGGTGGTGGGAGGTGGTGGGAGACA	chr19	5787204	G	GGTGGGAGGTCGTGGGAGATGGTGGGAGGTCGTGGGAGATGGTGGGAGGTAGTGGGAGACAGTGGCAGACAGTGGGAGGTGGTGGGAGATGGTGGCAGACGGTGGGAGGTGGTGGGAGACAGTGGGAAGTGGTGGGAGGTGGTGGGAGACGGTGGCAGGTGGTAGGAGACGGTGGGAGGTGGTGGGAGACACTCGGAGACGGTGGGATGTGGTGGGAGGTAGTGGGAGACATTGGCAGACGGTGGGAGGTGGTGGGAGATGGTGAGAGGTGGTGGGAGACGGCGGGAGGTGGTGGGAGACGGCGGGAGGTGGTGGGAGACGGTGGGAGGTGGTGGGAAGTGGTGGGAGACGGAGATGGTGGGAGACGGTGGGAGACGGCGGGAGGTGGAGGGAGGCGGCGGGAGATGGCGGGAGGTGGCAGGAGACGTGGGAGGTGGCAGGAGACGGTGGGAGGTGGTGGGAGGTGGTGGGAGACA	25197936	VQSRTrancheINDEL99.95to100.00	0	none	9e-6	0	60	9e-6
chr19-005787204-G-GGTGGGAGGTCGTGGGAGATGGTGGGAGGTCGTGGGAGATGGTGGGAGGTAGTGGGAGACAGTGGCAGACAGTGGGAGGTGGTGGGAGATGGTGGCAGACGGTGGGAGGTGGTGGGAGACAGTGGGAAGTGGTGGGAGGTGGTGGGAGACGGTGGCAGGTGGTAGGAGACGGTGGGAGGTGGTGGGAGACACTCGGAGACGGTGGGATGTGGTGGGAGGTAGTGGGAGACATTGGCAGACGGTGGGAGGTGGTGGGAGATGGTGAGAGGTGGTGGGAGACGGCGGGAGGTGGTGGGAGACGGCGGGAGGTGGTGGGAGACGGTGGGAGGTGGTGGGAGGAGGTGGGAAGTGGTGGGAGACGGAGAAGGTGGGATGTGGTGGGAGGTAGTGGGAGACACTGGCAGATGGTGGGAGGTCGTGGGAGATGGTGGGAGGTGGTGGGAGACGGTGGGAGATGGTGGGAGGTGGTGGGAGACGGCGGGAGGTGGTGGGAGATGGCGGGAGGTGGTGGGAAGTGGTGGGAGACGGAGATGGTGGGAGACGGTGGGAGACGGCGGGAGGTGGAGGGAGGCGGCAGGAGACGGTGGGAGGTGGTGGGAGGTGGTGGGAGACA	chr19	5787204	G	GGTGGGAGGTCGTGGGAGATGGTGGGAGGTCGTGGGAGATGGTGGGAGGTAGTGGGAGACAGTGGCAGACAGTGGGAGGTGGTGGGAGATGGTGGCAGACGGTGGGAGGTGGTGGGAGACAGTGGGAAGTGGTGGGAGGTGGTGGGAGACGGTGGCAGGTGGTAGGAGACGGTGGGAGGTGGTGGGAGACACTCGGAGACGGTGGGATGTGGTGGGAGGTAGTGGGAGACATTGGCAGACGGTGGGAGGTGGTGGGAGATGGTGAGAGGTGGTGGGAGACGGCGGGAGGTGGTGGGAGACGGCGGGAGGTGGTGGGAGACGGTGGGAGGTGGTGGGAGGAGGTGGGAAGTGGTGGGAGACGGAGAAGGTGGGATGTGGTGGGAGGTAGTGGGAGACACTGGCAGATGGTGGGAGGTCGTGGGAGATGGTGGGAGGTGGTGGGAGACGGTGGGAGATGGTGGGAGGTGGTGGGAGACGGCGGGAGGTGGTGGGAGATGGCGGGAGGTGGTGGGAAGTGGTGGGAGACGGAGATGGTGGGAGACGGTGGGAGACGGCGGGAGGTGGAGGGAGGCGGCAGGAGACGGTGGGAGGTGGTGGGAGGTGGTGGGAGACA	25197936	VQSRTrancheINDEL99.95to100.00	0	none	0	0	60	1e-6
chr19-005787204-G-GGTGGGAGGTCGTGGGAGATGGTGGGAGGTCGTGGGAGATGGTGGGAGGTAGTGGGAGACAGTGGCAGACAGTGGGAGGTGGTGGGAGATGGTGGCAGACGGTGGGAGGTGGTGGGAGACAGTGGGAAGTGGTGGGAGGTGGTGGGAGACGGTGGCAGGTGGTAGGAGACGGTGGGAGGTGGTGGGAGACACTCGGAGACGGTGGGATGTGGTGGGAGGTAGTGGGAGACATTGGCAGACGGTGGGAGGTGGTGGGAGATGGTGAGAGGTGGTGGGAGACGGCGGGAGGTGGTGGGAGACGGCGGGAGGTGGTGGGAGACGGTGGGAGGTGGTGGGAGGGGGTGGGAAGGGGTGGGAGACGGAGAAGGTGGGATGTGGTGGGAGGTAGTGGGAGACACTGGCAGATGGTGGGAGGTCGTGGGAGATGGTGGGAGGTGGTGGGAGACGGTGGGAGACGGTGGGAGGTGGTGGGAGACGGCGGGAGGTGGTGGGAGGTGGTGGGAGACGGCGGGAGGTGGTGGGAGATGGCGGGAGGTGGTGGGAAGTGGTGGGAGACGGAGATGGTGGGAGACGGTGGGAGACGGCGGGAGGTGGAGGGAGGCGGCGGGAGATGGCGGGAGGTGGCAGGAGACGTGGGAGGTGGCAGGAGACGGTGGGAGGTGGTGGGAGACA	chr19	5787204	G	GGTGGGAGGTCGTGGGAGATGGTGGGAGGTCGTGGGAGATGGTGGGAGGTAGTGGGAGACAGTGGCAGACAGTGGGAGGTGGTGGGAGATGGTGGCAGACGGTGGGAGGTGGTGGGAGACAGTGGGAAGTGGTGGGAGGTGGTGGGAGACGGTGGCAGGTGGTAGGAGACGGTGGGAGGTGGTGGGAGACACTCGGAGACGGTGGGATGTGGTGGGAGGTAGTGGGAGACATTGGCAGACGGTGGGAGGTGGTGGGAGATGGTGAGAGGTGGTGGGAGACGGCGGGAGGTGGTGGGAGACGGCGGGAGGTGGTGGGAGACGGTGGGAGGTGGTGGGAGGGGGTGGGAAGGGGTGGGAGACGGAGAAGGTGGGATGTGGTGGGAGGTAGTGGGAGACACTGGCAGATGGTGGGAGGTCGTGGGAGATGGTGGGAGGTGGTGGGAGACGGTGGGAGACGGTGGGAGGTGGTGGGAGACGGCGGGAGGTGGTGGGAGGTGGTGGGAGACGGCGGGAGGTGGTGGGAGATGGCGGGAGGTGGTGGGAAGTGGTGGGAGACGGAGATGGTGGGAGACGGTGGGAGACGGCGGGAGGTGGAGGGAGGCGGCGGGAGATGGCGGGAGGTGGCAGGAGACGTGGGAGGTGGCAGGAGACGGTGGGAGGTGGTGGGAGACA	25197936	VQSRTrancheINDEL99.95to100.00	0	none	0	0	60	1e-6
chr19-005787204-G-GGTGGGAGGTCGTGGGAGATGGTGGGAGGTCGTGGGAGATGGTGGGAGGTAGTGGGAGACAGTGGCAGACAGTGGGAGGTGGTGGGAGATGGTGGCAGACGGTGGGAGGTGGTGGGAGACAGTGGGAAGTGGTGGGAGGTGGTGGGAGACGGTGGCAGGTGGTAGGAGACGGTGGGAGGTGGTGGGAGACACTCGGAGACGGTGGGATGTGGTGGGAGGTAGTGGGAGACATTGGCAGACGGTGGGAGGTGGTGGGAGATGGTGAGAGGTGGTGGGAGACGGCGGGAGGTGGTGGGAGACGGCGGGAGGTGGTGGGAGACGGTGGGAGGTGGTGGGAGGGGGTGGGGAGTGGTGGGAGACGGAGAAGGTGGGATGTGGTGGGAGGTAGTGGGAGACACTGGCAGATGGTGGGAGGTCGTGGGAGATGGTGGGAGGTGGTGGGAGACGGCGGGAGGTGGTGGGAGATGGCGGGAGGTGGTGGGAAGTGGTGGGAGACGGAGATGGTGGGAGACGGTGGGAGACGGCGGGAGGTGGAGGGAGGCGGCGGGAGATGGCGGGAGGTGGCAGGAGACGTGGGAGGTGGCAGGAGACGGTGGGAGGTGGTGGGAGACA	chr19	5787204	G	GGTGGGAGGTCGTGGGAGATGGTGGGAGGTCGTGGGAGATGGTGGGAGGTAGTGGGAGACAGTGGCAGACAGTGGGAGGTGGTGGGAGATGGTGGCAGACGGTGGGAGGTGGTGGGAGACAGTGGGAAGTGGTGGGAGGTGGTGGGAGACGGTGGCAGGTGGTAGGAGACGGTGGGAGGTGGTGGGAGACACTCGGAGACGGTGGGATGTGGTGGGAGGTAGTGGGAGACATTGGCAGACGGTGGGAGGTGGTGGGAGATGGTGAGAGGTGGTGGGAGACGGCGGGAGGTGGTGGGAGACGGCGGGAGGTGGTGGGAGACGGTGGGAGGTGGTGGGAGGGGGTGGGGAGTGGTGGGAGACGGAGAAGGTGGGATGTGGTGGGAGGTAGTGGGAGACACTGGCAGATGGTGGGAGGTCGTGGGAGATGGTGGGAGGTGGTGGGAGACGGCGGGAGGTGGTGGGAGATGGCGGGAGGTGGTGGGAAGTGGTGGGAGACGGAGATGGTGGGAGACGGTGGGAGACGGCGGGAGGTGGAGGGAGGCGGCGGGAGATGGCGGGAGGTGGCAGGAGACGTGGGAGGTGGCAGGAGACGGTGGGAGGTGGTGGGAGACA	25197936	VQSRTrancheINDEL99.95to100.00	0	none	0	0	60	1e-6
chr19-005787204-G-GGTGGGAGGTCGTGGGAGATGGTGGGAGGTCGTGGGAGATGGTGGGAGGTAGTGGGAGACAGTGGCAGACAGTGGGAGGTGGTGGGAGATGGTGGCAGACGGTGGGAGGTGGTGGGAGACAGTGGGAAGTGGTGGGAGGTGGTGGGAGACGGTGGCAGGTGGTAGGAGACGGTGGGAGGTGGTGGGAGACACTCGGAGACGGTGGGATGTGGTGGGAGGTAGTGGGAGACATTGGCAGACGGTGGGAGGTGGTGGGAGATGGTGAGAGGTGGTGGGAGACGGCGGGAGGTGGTGGGAGACGGCGGGAGGTGGTGGGAGACGGTGGGAGGTGGTGGGAGGTGGGGGGAAGTGGTGGGAGACGGAGAAGGGGGGATGTGGTGGGAGGTAGTGGGAGACACTGGCAGATGGTGGGAGGTCGTGGGAGATGGTGGGAGGTGGTGGGAGACGGTGGGAGATGGTGGGAGGTGGTGGGAGACGGCGGGAGGGGGTGGGAGATGGCGGGAGGTGGGGGGAAGTGGTGGGAGACGGAGATGGTGGGAGACGGTGGGAGACGGCGGGAGGTGGAGGGAGGCGGCGGGAGATGGCGGGAGGTGGCAGGAGACGTGGGAGGTGGCAGGAGACGGTGGGAGGTGGTGGGAGACA	chr19	5787204	G	GGTGGGAGGTCGTGGGAGATGGTGGGAGGTCGTGGGAGATGGTGGGAGGTAGTGGGAGACAGTGGCAGACAGTGGGAGGTGGTGGGAGATGGTGGCAGACGGTGGGAGGTGGTGGGAGACAGTGGGAAGTGGTGGGAGGTGGTGGGAGACGGTGGCAGGTGGTAGGAGACGGTGGGAGGTGGTGGGAGACACTCGGAGACGGTGGGATGTGGTGGGAGGTAGTGGGAGACATTGGCAGACGGTGGGAGGTGGTGGGAGATGGTGAGAGGTGGTGGGAGACGGCGGGAGGTGGTGGGAGACGGCGGGAGGTGGTGGGAGACGGTGGGAGGTGGTGGGAGGTGGGGGGAAGTGGTGGGAGACGGAGAAGGGGGGATGTGGTGGGAGGTAGTGGGAGACACTGGCAGATGGTGGGAGGTCGTGGGAGATGGTGGGAGGTGGTGGGAGACGGTGGGAGATGGTGGGAGGTGGTGGGAGACGGCGGGAGGGGGTGGGAGATGGCGGGAGGTGGGGGGAAGTGGTGGGAGACGGAGATGGTGGGAGACGGTGGGAGACGGCGGGAGGTGGAGGGAGGCGGCGGGAGATGGCGGGAGGTGGCAGGAGACGTGGGAGGTGGCAGGAGACGGTGGGAGGTGGTGGGAGACA	25197936	VQSRTrancheINDEL99.95to100.00	0	none	0	0	60	1e-6
chr19-005787204-G-GGTGGGAGGTCGTGGGAGATGGTGGGAGGTCGTGGGAGATGGTGGGAGGTAGTGGGAGACAGTGGCAGACAGTGGGAGGTGGTGGGAGATGGTGGCAGACGGTGGGAGGTGGTGGGAGACAGTGGGAAGTGGTGGGAGGTGGTGGGAGACGGTGGCAGGTGGTAGGAGACGGTGGGAGGTGGTGGGAGACACTCGGAGACGGTGGGATGTGGTGGGAGGTAGTGGGAGACATTGGCAGACGGTGGGAGGTGGTGGGAGATGGTGAGAGGTGGTGGGAGACGGCGGGAGGTGGTGGGAGACGGCGGGAGGTGGTGGGAGACGGTGGGAGGTGGTGGGAGGTGGTGGGAAGCGGGAGACGGAGATGGTGGGAGACGGTGGGAGACGGCGGGAGGTGGAGGGAGGCGGCGGGAGATGGCGGGAGGTGGCAGGAGACGTGGGAGGTGGCAGGAGACGGTGGGAGGTGGTGGGAGACA	chr19	5787204	G	GGTGGGAGGTCGTGGGAGATGGTGGGAGGTCGTGGGAGATGGTGGGAGGTAGTGGGAGACAGTGGCAGACAGTGGGAGGTGGTGGGAGATGGTGGCAGACGGTGGGAGGTGGTGGGAGACAGTGGGAAGTGGTGGGAGGTGGTGGGAGACGGTGGCAGGTGGTAGGAGACGGTGGGAGGTGGTGGGAGACACTCGGAGACGGTGGGATGTGGTGGGAGGTAGTGGGAGACATTGGCAGACGGTGGGAGGTGGTGGGAGATGGTGAGAGGTGGTGGGAGACGGCGGGAGGTGGTGGGAGACGGCGGGAGGTGGTGGGAGACGGTGGGAGGTGGTGGGAGGTGGTGGGAAGCGGGAGACGGAGATGGTGGGAGACGGTGGGAGACGGCGGGAGGTGGAGGGAGGCGGCGGGAGATGGCGGGAGGTGGCAGGAGACGTGGGAGGTGGCAGGAGACGGTGGGAGGTGGTGGGAGACA	25197936	VQSRTrancheINDEL99.95to100.00	0	none	0	0	60	1e-6
chr19-005787204-G-GGTGGGAGGTCGTGGGAGATGGTGGGAGGTCGTGGGAGATGGTGGGAGGTAGTGGGAGACAGTGGCAGACAGTGGGAGGTGGTGGGAGATGGTGGCAGACGGTGGGAGGTGGTGGGAGACAGTGGGAAGTGGTGGGAGGTGGTGGGAGACGGTGGCAGGTGGTAGGAGACGGTGGGAGGTGGTGGGAGACACTCGGAGACGGTGGGATGTGGTGGGAGGTAGTGGGAGACATTGGCAGACGGTGGGAGGTGGTGGGAGATGGTGAGAGGTGGTGGGAGACGGCGGGAGGTGGTGGGAGACGGCGGGAGGTGGTGGGAGACGGTGGGAGGTGGTGGGAGGTGGTGGGAAGTGGTGGGAGACGGAGAAGGTGGGATGTGGTGGGAGGTAGTGGGAGACACTGGCAGATGGTGGGAGGTCGTGGGAGATGGTGGGAGGTGGTGGGAGACGGCGGGAGATGGTGGGAGGTGGTGGGAGACGGCGGGAGGTGGTGGGAGATGGCGGGAGGTGGTGGGAAGTGGTGGGAGACGGAGATGGTGGGAGACGGTGGGAGACGGCGGGAGGTGGAGGGAGGCGGCGGGAGATGGCGGGAGGTGGCAGGAGACGTGGGAGGTGGCAGGAGACGGTGGGAGGTGGTGGGAGACA	chr19	5787204	G	GGTGGGAGGTCGTGGGAGATGGTGGGAGGTCGTGGGAGATGGTGGGAGGTAGTGGGAGACAGTGGCAGACAGTGGGAGGTGGTGGGAGATGGTGGCAGACGGTGGGAGGTGGTGGGAGACAGTGGGAAGTGGTGGGAGGTGGTGGGAGACGGTGGCAGGTGGTAGGAGACGGTGGGAGGTGGTGGGAGACACTCGGAGACGGTGGGATGTGGTGGGAGGTAGTGGGAGACATTGGCAGACGGTGGGAGGTGGTGGGAGATGGTGAGAGGTGGTGGGAGACGGCGGGAGGTGGTGGGAGACGGCGGGAGGTGGTGGGAGACGGTGGGAGGTGGTGGGAGGTGGTGGGAAGTGGTGGGAGACGGAGAAGGTGGGATGTGGTGGGAGGTAGTGGGAGACACTGGCAGATGGTGGGAGGTCGTGGGAGATGGTGGGAGGTGGTGGGAGACGGCGGGAGATGGTGGGAGGTGGTGGGAGACGGCGGGAGGTGGTGGGAGATGGCGGGAGGTGGTGGGAAGTGGTGGGAGACGGAGATGGTGGGAGACGGTGGGAGACGGCGGGAGGTGGAGGGAGGCGGCGGGAGATGGCGGGAGGTGGCAGGAGACGTGGGAGGTGGCAGGAGACGGTGGGAGGTGGTGGGAGACA	25197936	VQSRTrancheINDEL99.95to100.00	0	none	9e-6	0	60	9e-6
chr19-005787204-G-GGTGGGAGGTCGTGGGAGATGGTGGGAGGTCGTGGGAGATGGTGGGAGGTAGTGGGAGACAGTGGCAGACAGTGGGAGGTGGTGGGAGATGGTGGCAGACGGTGGGAGGTGGTGGGAGACAGTGGGAAGTGGTGGGAGGTGGTGGGAGACGGTGGCAGGTGGTAGGAGACGGTGGGAGGTGGTGGGAGACACTCGGAGACGGTGGGATGTGGTGGGAGGTAGTGGGAGACATTGGCAGACGGTGGGAGGTGGTGGGAGATGGTGAGAGGTGGTGGGAGACGGCGGGAGGTGGTGGGAGACGGCGGGAGGTGGTGGGAGACGGTGGGAGGTGGTGGGAGGTGGTGGGAAGTGGTGGGAGACGGAGAAGGTGGGATGTGGTGGGAGGTAGTGGGAGACACTGGCAGATGGTGGGAGGTCGTGGGAGATGGTGGGAGGTGGTGGGAGACGGCGGGAGGTGGTGGGAGATGGCGGGAGGTGGTGGGAAGTGGTGGGAGACGGAGATGGTGGGAGACGGTGGGAGACGGCGGGAGGTGGAGGGAGGCGGCAGGAGACGGTGGGAGGTGGTGGGAGGTGGTGGGAGACA	chr19	5787204	G	GGTGGGAGGTCGTGGGAGATGGTGGGAGGTCGTGGGAGATGGTGGGAGGTAGTGGGAGACAGTGGCAGACAGTGGGAGGTGGTGGGAGATGGTGGCAGACGGTGGGAGGTGGTGGGAGACAGTGGGAAGTGGTGGGAGGTGGTGGGAGACGGTGGCAGGTGGTAGGAGACGGTGGGAGGTGGTGGGAGACACTCGGAGACGGTGGGATGTGGTGGGAGGTAGTGGGAGACATTGGCAGACGGTGGGAGGTGGTGGGAGATGGTGAGAGGTGGTGGGAGACGGCGGGAGGTGGTGGGAGACGGCGGGAGGTGGTGGGAGACGGTGGGAGGTGGTGGGAGGTGGTGGGAAGTGGTGGGAGACGGAGAAGGTGGGATGTGGTGGGAGGTAGTGGGAGACACTGGCAGATGGTGGGAGGTCGTGGGAGATGGTGGGAGGTGGTGGGAGACGGCGGGAGGTGGTGGGAGATGGCGGGAGGTGGTGGGAAGTGGTGGGAGACGGAGATGGTGGGAGACGGTGGGAGACGGCGGGAGGTGGAGGGAGGCGGCAGGAGACGGTGGGAGGTGGTGGGAGGTGGTGGGAGACA	25197936	VQSRTrancheINDEL99.95to100.00	0	none	0	0	60	1e-6
chr19-005787204-G-GGTGGGAGGTCGTGGGAGATGGTGGGAGGTCGTGGGAGATGGTGGGAGGTAGTGGGAGACAGTGGCAGACAGTGGGAGGTGGTGGGAGATGGTGGCAGACGGTGGGAGGTGGTGGGAGACAGTGGGAAGTGGTGGGAGGTGGTGGGAGACGGTGGCAGGTGGTAGGAGACGGTGGGAGGTGGTGGGAGACACTCGGAGACGGTGGGATGTGGTGGGAGGTAGTGGGAGACATTGGCAGACGGTGGGAGGTGGTGGGAGATGGTGAGAGGTGGTGGGAGACGGCGGGAGGTGGTGGGAGACGGCGGGAGGTGGTGGGAGACGGTGGGAGGTGGTGGGAGGTGGTGGGAAGTGGTGGGAGACGGAGAAGGTGGGATGTGGTGGGAGGTAGTGGGAGACACTGGCAGATGGTGGGAGGTCGTGGGAGATGGTGGGAGGTGGTGGGAGACGGCGGGAGGTGGTGGGAGATGGCGGGAGGTGGTGGGAGACGGTGGGAGGTGGTGGGAGACGGCGGGAGGTGGAGGGAGGCGGCGGGAGATGGCGGGAGGTGGCAGGAGACGTGGGAGGTGGCAGGAGACGGTGGGAGGTGGTGGGAGGTGGTGGGAGACA	chr19	5787204	G	GGTGGGAGGTCGTGGGAGATGGTGGGAGGTCGTGGGAGATGGTGGGAGGTAGTGGGAGACAGTGGCAGACAGTGGGAGGTGGTGGGAGATGGTGGCAGACGGTGGGAGGTGGTGGGAGACAGTGGGAAGTGGTGGGAGGTGGTGGGAGACGGTGGCAGGTGGTAGGAGACGGTGGGAGGTGGTGGGAGACACTCGGAGACGGTGGGATGTGGTGGGAGGTAGTGGGAGACATTGGCAGACGGTGGGAGGTGGTGGGAGATGGTGAGAGGTGGTGGGAGACGGCGGGAGGTGGTGGGAGACGGCGGGAGGTGGTGGGAGACGGTGGGAGGTGGTGGGAGGTGGTGGGAAGTGGTGGGAGACGGAGAAGGTGGGATGTGGTGGGAGGTAGTGGGAGACACTGGCAGATGGTGGGAGGTCGTGGGAGATGGTGGGAGGTGGTGGGAGACGGCGGGAGGTGGTGGGAGATGGCGGGAGGTGGTGGGAGACGGTGGGAGGTGGTGGGAGACGGCGGGAGGTGGAGGGAGGCGGCGGGAGATGGCGGGAGGTGGCAGGAGACGTGGGAGGTGGCAGGAGACGGTGGGAGGTGGTGGGAGGTGGTGGGAGACA	25197936	VQSRTrancheINDEL99.95to100.00	0	none	0	0	60	1e-6
chr19-005787204-G-GGTGGGAGGTCGTGGGAGATGGTGGGAGGTCGTGGGAGATGGTGGGAGGTAGTGGGAGACAGTGGCAGACAGTGGGAGGTGGTGGGAGATGGTGGCAGACGGTGGGAGGTGGTGGGAGACAGTGGGAAGTGGTGGGAGGTGGTGGGAGACGGTGGCAGGTGGTAGGAGACGGTGGGAGGTGGTGGGAGACACTCGGAGACGGTGGGATGTGGTGGGAGGTAGTGGGAGACATTGGCAGACGGTGGGAGGTGGTGGGAGATGGTGAGAGGTGGTGGGAGACGGCGGGAGGTGGTGGGAGACGGCGGGAGGTGGTGGGAGACGGTGGGAGGTGGTGGGAGGTGGTGGGAAGTGGTGGGAGACGGAGAAGGTGGGATGTGGTGGGAGGTAGTGGGAGACACTGGCAGATGGTGGGAGGTCGTGGGAGATGGTGGGAGGTGGTGGGAGACGGTGGGAGACGGTGGGAGGTGGTGGGAGACGGCGGGAGGGGGTGGGAGGTGGTGGGAGACGGCGGGAGGTGGTGGGAGATGGCGGGAGGTGGTGGGAAGTGGTGGGAGACGGAGATGGTGGGAGACGGTGGGAGACGGCGGGAGGTGGAGGGAGGCGGCGGGAGATGGCGGGAGGTGGCAGGAGACGTGGGAGGTGGCAGGAGACGGTGGGAGGTGGTGGGAGACA	chr19	5787204	G	GGTGGGAGGTCGTGGGAGATGGTGGGAGGTCGTGGGAGATGGTGGGAGGTAGTGGGAGACAGTGGCAGACAGTGGGAGGTGGTGGGAGATGGTGGCAGACGGTGGGAGGTGGTGGGAGACAGTGGGAAGTGGTGGGAGGTGGTGGGAGACGGTGGCAGGTGGTAGGAGACGGTGGGAGGTGGTGGGAGACACTCGGAGACGGTGGGATGTGGTGGGAGGTAGTGGGAGACATTGGCAGACGGTGGGAGGTGGTGGGAGATGGTGAGAGGTGGTGGGAGACGGCGGGAGGTGGTGGGAGACGGCGGGAGGTGGTGGGAGACGGTGGGAGGTGGTGGGAGGTGGTGGGAAGTGGTGGGAGACGGAGAAGGTGGGATGTGGTGGGAGGTAGTGGGAGACACTGGCAGATGGTGGGAGGTCGTGGGAGATGGTGGGAGGTGGTGGGAGACGGTGGGAGACGGTGGGAGGTGGTGGGAGACGGCGGGAGGGGGTGGGAGGTGGTGGGAGACGGCGGGAGGTGGTGGGAGATGGCGGGAGGTGGTGGGAAGTGGTGGGAGACGGAGATGGTGGGAGACGGTGGGAGACGGCGGGAGGTGGAGGGAGGCGGCGGGAGATGGCGGGAGGTGGCAGGAGACGTGGGAGGTGGCAGGAGACGGTGGGAGGTGGTGGGAGACA	25197936	VQSRTrancheINDEL99.95to100.00	0	none	0	0	60	1e-6
chr19-005787204-G-GGTGGGAGGTCGTGGGAGATGGTGGGAGGTCGTGGGAGATGGTGGGAGGTAGTGGGAGACAGTGGCAGACAGTGGGAGGTGGTGGGAGATGGTGGCAGACGGTGGGAGGTGGTGGGAGACAGTGGGAAGTGGTGGGAGGTGGTGGGAGACGGTGGCAGGTGGTAGGAGACGGTGGGAGGTGGTGGGAGACACTCGGAGACGGTGGGATGTGGTGGGAGGTAGTGGGAGACATTGGCAGACGGTGGGAGGTGGTGGGAGATGGTGAGAGGTGGTGGGAGACGGCGGGAGGTGGTGGGAGACGGCGGGAGGTGGTGGGAGACGGTGGGAGGTGGTGGGAGGTGGTGGGAAGTGGTGGGAGACGGAGAAGGTGGGATGTGGTGGGAGGTAGTGGGAGACACTGGCAGATGGTGGGAGGTCGTGGGAGATGGTGGGAGGTGGTGGGAGACGGTGGGAGACGGTGGGAGGTGGTGGGAGACGGCGGGAGGTGGTGGGAGATGGCGGGAGGTGGTGGGAAGTGGTGGGAGACGGAGATGGTGGGAGACGGTGGGAGACGGCGGGAGGTGGAGGGAGGCGGCAGGAGACGGTGGGAGGTGGTGGGAGGTGGTGGGAGACA	chr19	5787204	G	GGTGGGAGGTCGTGGGAGATGGTGGGAGGTCGTGGGAGATGGTGGGAGGTAGTGGGAGACAGTGGCAGACAGTGGGAGGTGGTGGGAGATGGTGGCAGACGGTGGGAGGTGGTGGGAGACAGTGGGAAGTGGTGGGAGGTGGTGGGAGACGGTGGCAGGTGGTAGGAGACGGTGGGAGGTGGTGGGAGACACTCGGAGACGGTGGGATGTGGTGGGAGGTAGTGGGAGACATTGGCAGACGGTGGGAGGTGGTGGGAGATGGTGAGAGGTGGTGGGAGACGGCGGGAGGTGGTGGGAGACGGCGGGAGGTGGTGGGAGACGGTGGGAGGTGGTGGGAGGTGGTGGGAAGTGGTGGGAGACGGAGAAGGTGGGATGTGGTGGGAGGTAGTGGGAGACACTGGCAGATGGTGGGAGGTCGTGGGAGATGGTGGGAGGTGGTGGGAGACGGTGGGAGACGGTGGGAGGTGGTGGGAGACGGCGGGAGGTGGTGGGAGATGGCGGGAGGTGGTGGGAAGTGGTGGGAGACGGAGATGGTGGGAGACGGTGGGAGACGGCGGGAGGTGGAGGGAGGCGGCAGGAGACGGTGGGAGGTGGTGGGAGGTGGTGGGAGACA	25197936	VQSRTrancheINDEL99.95to100.00	0	none	0	0	60	1e-6
chr19-005787204-G-GGTGGGAGGTCGTGGGAGATGGTGGGAGGTCGTGGGAGATGGTGGGAGGTAGTGGGAGACAGTGGCAGACAGTGGGAGGTGGTGGGAGATGGTGGCAGACGGTGGGAGGTGGTGGGAGACAGTGGGAAGTGGTGGGAGGTGGTGGGAGACGGTGGCAGGTGGTAGGAGACGGTGGGAGGTGGTGGGAGACACTCGGAGACGGTGGGATGTGGTGGGAGGTAGTGGGAGACATTGGCAGACGGTGGGAGGTGGTGGGAGATGGTGAGAGGTGGTGGGAGACGGCGGGAGGTGGTGGGAGACGGCGGGAGGTGGTGGGAGACGGTGGGAGGTGGTGGGAGGTGGTGGGAAGTGGTGGGAGACGGAGAAGGTGGGATGTGGTGGGAGGTAGTGGGAGACACTGGCAGATGGTGGGAGGTCGTGGGAGATGGTGGGAGGTGGTGGGAGACGGTGGGAGACGGTGGGAGGTGGTGGGAGACGGCGGGAGGTGGTGGGAGATGGCGGGAGGTGGTGGGAAGTGGTGGGAGACGGAGATGGTGGGAGACGGTGGGAGACGGCGGGAGGTGGAGGGAGGCGGCGGGAGATGGCGGGAGGTGGCAGGAGACGTGGGAGGTGGCAGGAGACGGTGGGAGGTGGTGGGAGACA	chr19	5787204	G	GGTGGGAGGTCGTGGGAGATGGTGGGAGGTCGTGGGAGATGGTGGGAGGTAGTGGGAGACAGTGGCAGACAGTGGGAGGTGGTGGGAGATGGTGGCAGACGGTGGGAGGTGGTGGGAGACAGTGGGAAGTGGTGGGAGGTGGTGGGAGACGGTGGCAGGTGGTAGGAGACGGTGGGAGGTGGTGGGAGACACTCGGAGACGGTGGGATGTGGTGGGAGGTAGTGGGAGACATTGGCAGACGGTGGGAGGTGGTGGGAGATGGTGAGAGGTGGTGGGAGACGGCGGGAGGTGGTGGGAGACGGCGGGAGGTGGTGGGAGACGGTGGGAGGTGGTGGGAGGTGGTGGGAAGTGGTGGGAGACGGAGAAGGTGGGATGTGGTGGGAGGTAGTGGGAGACACTGGCAGATGGTGGGAGGTCGTGGGAGATGGTGGGAGGTGGTGGGAGACGGTGGGAGACGGTGGGAGGTGGTGGGAGACGGCGGGAGGTGGTGGGAGATGGCGGGAGGTGGTGGGAAGTGGTGGGAGACGGAGATGGTGGGAGACGGTGGGAGACGGCGGGAGGTGGAGGGAGGCGGCGGGAGATGGCGGGAGGTGGCAGGAGACGTGGGAGGTGGCAGGAGACGGTGGGAGGTGGTGGGAGACA	25197936	VQSRTrancheINDEL99.95to100.00	0	none	9e-6	0	60	9e-6
chr19-005787204-G-GGTGGGAGGTCGTGGGAGATGGTGGGAGGTCGTGGGAGATGGTGGGAGGTAGTGGGAGACAGTGGCAGACAGTGGGAGGTGGTGGGAGATGGTGGCAGACGGTGGGAGGTGGTGGGAGACAGTGGGAAGTGGTGGGAGGTGGTGGGAGACGGTGGCAGGTGGTAGGAGACGGTGGGAGGTGGTGGGAGACACTCGGAGACGGTGGGATGTGGTGGGAGGTAGTGGGAGACATTGGCAGACGGTGGGAGGTGGTGGGAGATGGTGAGAGGTGGTGGGAGACGGCGGGAGGTGGTGGGAGACGGCGGGAGGTGGTGGGAGACGGTGGGAGGTGGTGGGAGGTGGTGGGAAGTGGTGGGAGACGGAGAAGGTGGGATGTGGTGGGAGGTAGTGGGAGACACTGGCAGATGGTGGGAGGTCGTGGGAGATGGTGGGAGGTGGTGGGAGACGGTGGGAGACGGTGGGAGGTGGTGGGAGACGGCGGGAGGTGGTGGGAGGGGGTGGGAGAGGGCGGGAGGGGGTGGGAAGTGGTGGGAGACGGAGATGGTGGGAGACGGTGGGAGACGGCGGGAGGTGGAGGGAGGCGGCGGGAGATGGCGGGAGGTGGCAGGAGACGTGGGAGGTGGCAGGAGACGGTGGGAGGTGGTGGGAGACA	chr19	5787204	G	GGTGGGAGGTCGTGGGAGATGGTGGGAGGTCGTGGGAGATGGTGGGAGGTAGTGGGAGACAGTGGCAGACAGTGGGAGGTGGTGGGAGATGGTGGCAGACGGTGGGAGGTGGTGGGAGACAGTGGGAAGTGGTGGGAGGTGGTGGGAGACGGTGGCAGGTGGTAGGAGACGGTGGGAGGTGGTGGGAGACACTCGGAGACGGTGGGATGTGGTGGGAGGTAGTGGGAGACATTGGCAGACGGTGGGAGGTGGTGGGAGATGGTGAGAGGTGGTGGGAGACGGCGGGAGGTGGTGGGAGACGGCGGGAGGTGGTGGGAGACGGTGGGAGGTGGTGGGAGGTGGTGGGAAGTGGTGGGAGACGGAGAAGGTGGGATGTGGTGGGAGGTAGTGGGAGACACTGGCAGATGGTGGGAGGTCGTGGGAGATGGTGGGAGGTGGTGGGAGACGGTGGGAGACGGTGGGAGGTGGTGGGAGACGGCGGGAGGTGGTGGGAGGGGGTGGGAGAGGGCGGGAGGGGGTGGGAAGTGGTGGGAGACGGAGATGGTGGGAGACGGTGGGAGACGGCGGGAGGTGGAGGGAGGCGGCGGGAGATGGCGGGAGGTGGCAGGAGACGTGGGAGGTGGCAGGAGACGGTGGGAGGTGGTGGGAGACA	25197936	VQSRTrancheINDEL99.95to100.00	0	none	0	0	60	1e-6
chr19-005787204-G-GGTGGGAGGTCGTGGGAGATGGTGGGAGGTCGTGGGAGATGGTGGGAGGTAGTGGGAGACAGTGGCAGACAGTGGGAGGTGGTGGGAGATGGTGGCAGACGGTGGGAGGTGGTGGGAGACAGTGGGAAGTGGTGGGAGGTGGTGGGAGACGGTGGCAGGTGGTAGGAGACGGTGGGAGGTGGTGGGAGACACTCGGAGACGGTGGGATGTGGTGGGAGGTAGTGGGAGACATTGGCAGACGGTGGGAGGTGGTGGGAGATGGTGAGAGGTGGTGGGAGACGGCGGGAGGTGGTGGGAGACGGCGGGAGGTGGTGGGAGACGGTGGGAGGTGGTGGGAGGTGGTGGGAAGTGGTGGGAGACGGAGAAGGTGGGATGTGGTGGGAGGTAGTGGGAGACACTGGCAGATGGTGGGAGGTCGTGGGAGATGGTGGGAGGTGGTGGGAGACGGTGGGAGACGGTGGGAGGTGGTGGGAGACGGCGGGAGGTGGTGGGAGGTGGCGGGAGGTGGTGGGAAGTGGTGGGAGACGGAGATGGTGGGAGACGGTGGGAGACGGCGGGAGGTGGAGGGAGGCGGCAGGAGACGGTGGGAGGTGGTGGGAGGTGGTGGGAGACA	chr19	5787204	G	GGTGGGAGGTCGTGGGAGATGGTGGGAGGTCGTGGGAGATGGTGGGAGGTAGTGGGAGACAGTGGCAGACAGTGGGAGGTGGTGGGAGATGGTGGCAGACGGTGGGAGGTGGTGGGAGACAGTGGGAAGTGGTGGGAGGTGGTGGGAGACGGTGGCAGGTGGTAGGAGACGGTGGGAGGTGGTGGGAGACACTCGGAGACGGTGGGATGTGGTGGGAGGTAGTGGGAGACATTGGCAGACGGTGGGAGGTGGTGGGAGATGGTGAGAGGTGGTGGGAGACGGCGGGAGGTGGTGGGAGACGGCGGGAGGTGGTGGGAGACGGTGGGAGGTGGTGGGAGGTGGTGGGAAGTGGTGGGAGACGGAGAAGGTGGGATGTGGTGGGAGGTAGTGGGAGACACTGGCAGATGGTGGGAGGTCGTGGGAGATGGTGGGAGGTGGTGGGAGACGGTGGGAGACGGTGGGAGGTGGTGGGAGACGGCGGGAGGTGGTGGGAGGTGGCGGGAGGTGGTGGGAAGTGGTGGGAGACGGAGATGGTGGGAGACGGTGGGAGACGGCGGGAGGTGGAGGGAGGCGGCAGGAGACGGTGGGAGGTGGTGGGAGGTGGTGGGAGACA	25197936	VQSRTrancheINDEL99.95to100.00	0	none	0	0	60	1e-6
chr19-005787204-G-GGTGGGAGGTCGTGGGAGATGGTGGGAGGTCGTGGGAGATGGTGGGAGGTAGTGGGAGACAGTGGCAGACAGTGGGAGGTGGTGGGAGATGGTGGCAGACGGTGGGAGGTGGTGGGAGACAGTGGGAAGTGGTGGGAGGTGGTGGGAGACGGTGGCAGGTGGTAGGAGACGGTGGGAGGTGGTGGGAGACACTCGGAGACGGTGGGATGTGGTGGGAGGTAGTGGGAGACATTGGCAGACGGTGGGAGGTGGTGGGAGATGGTGAGAGGTGGTGGGAGACGGCGGGAGGTGGTGGGAGACGGCGGGAGGTGGTGGGAGACGGTGGGAGGTGGTGGGAGGTGGTGGGAAGTGGTGGGAGACGGAGAAGGTGGGATGTGGTGGGAGGTAGTGGGAGACACTGGCAGATGGTGGGAGGTCGTGGGAGATGGTGGGAGGTGGTGGGAGACGGTGGGAGACGGTGGGAGGTGGTGGGAGACGGCGGGAGGTGGTGGGAGGTGGTGGGAGACGGCGGGAAGTGGTGGGAGACGGAGATGGTGGGAGACGGTGGGAGACGGCGGGAGGTGGAGGGAGGCGGCAGGAGACGGTGGGAGGTGGTGGGAGGTGGTGGGAGACA	chr19	5787204	G	GGTGGGAGGTCGTGGGAGATGGTGGGAGGTCGTGGGAGATGGTGGGAGGTAGTGGGAGACAGTGGCAGACAGTGGGAGGTGGTGGGAGATGGTGGCAGACGGTGGGAGGTGGTGGGAGACAGTGGGAAGTGGTGGGAGGTGGTGGGAGACGGTGGCAGGTGGTAGGAGACGGTGGGAGGTGGTGGGAGACACTCGGAGACGGTGGGATGTGGTGGGAGGTAGTGGGAGACATTGGCAGACGGTGGGAGGTGGTGGGAGATGGTGAGAGGTGGTGGGAGACGGCGGGAGGTGGTGGGAGACGGCGGGAGGTGGTGGGAGACGGTGGGAGGTGGTGGGAGGTGGTGGGAAGTGGTGGGAGACGGAGAAGGTGGGATGTGGTGGGAGGTAGTGGGAGACACTGGCAGATGGTGGGAGGTCGTGGGAGATGGTGGGAGGTGGTGGGAGACGGTGGGAGACGGTGGGAGGTGGTGGGAGACGGCGGGAGGTGGTGGGAGGTGGTGGGAGACGGCGGGAAGTGGTGGGAGACGGAGATGGTGGGAGACGGTGGGAGACGGCGGGAGGTGGAGGGAGGCGGCAGGAGACGGTGGGAGGTGGTGGGAGGTGGTGGGAGACA	25197936	VQSRTrancheINDEL99.95to100.00	0	none	0	0	60	1e-6
chr19-005787204-G-GGTGGGAGGTCGTGGGAGATGGTGGGAGGTCGTGGGAGATGGTGGGAGGTAGTGGGAGACAGTGGCAGACAGTGGGAGGTGGTGGGAGATGGTGGCAGACGGTGGGAGGTGGTGGGAGACAGTGGGAAGTGGTGGGAGGTGGTGGGAGACGGTGGCAGGTGGTAGGAGACGGTGGGAGGTGGTGGGAGACACTCGGAGACGGTGGGATGTGGTGGGAGGTAGTGGGAGACATTGGCAGACGGTGGGAGGTGGTGGGAGATGGTGAGAGGTGGTGGGAGACGGCGGGAGGTGGTGGGAGACGGCGGGAGGTGGTGGGAGACGGTGGGAGGTGGTGGGAGGTGGTGGGAAGTGGTGGGAGACGGAGAAGGTGGGATGTGGTGGGAGGTAGTGGGAGACACTGGCAGATGGTGGGAGGTCGTGGGAGATGGTGGGAGGTGGTGGGAGACGGTGGGAGACGGTGGGAGGTGGTGGGAGACGGCGGGAGGTGGTGGGAGGTGGTGGGAGACGGCGGGAGGTGGTGGGAGATGGCGGGAGGTGGTGGGAAGTGGTGGGAGACGGAGATGGTGGGAGACGGTGGGAGACGGCGGGAGGTGGAGGGAGGCGGCAGGAGACGGTGGGAGGTGGTGGGAGGTGGTGGGAGACA	chr19	5787204	G	GGTGGGAGGTCGTGGGAGATGGTGGGAGGTCGTGGGAGATGGTGGGAGGTAGTGGGAGACAGTGGCAGACAGTGGGAGGTGGTGGGAGATGGTGGCAGACGGTGGGAGGTGGTGGGAGACAGTGGGAAGTGGTGGGAGGTGGTGGGAGACGGTGGCAGGTGGTAGGAGACGGTGGGAGGTGGTGGGAGACACTCGGAGACGGTGGGATGTGGTGGGAGGTAGTGGGAGACATTGGCAGACGGTGGGAGGTGGTGGGAGATGGTGAGAGGTGGTGGGAGACGGCGGGAGGTGGTGGGAGACGGCGGGAGGTGGTGGGAGACGGTGGGAGGTGGTGGGAGGTGGTGGGAAGTGGTGGGAGACGGAGAAGGTGGGATGTGGTGGGAGGTAGTGGGAGACACTGGCAGATGGTGGGAGGTCGTGGGAGATGGTGGGAGGTGGTGGGAGACGGTGGGAGACGGTGGGAGGTGGTGGGAGACGGCGGGAGGTGGTGGGAGGTGGTGGGAGACGGCGGGAGGTGGTGGGAGATGGCGGGAGGTGGTGGGAAGTGGTGGGAGACGGAGATGGTGGGAGACGGTGGGAGACGGCGGGAGGTGGAGGGAGGCGGCAGGAGACGGTGGGAGGTGGTGGGAGGTGGTGGGAGACA	25197936	VQSRTrancheINDEL99.95to100.00	0	none	6.999999999999998e-5	0	60	6.999999999999998e-5
chr19-005787204-G-GGTGGGAGGTCGTGGGAGATGGTGGGAGGTCGTGGGAGATGGTGGGAGGTAGTGGGAGACAGTGGCAGACAGTGGGAGGTGGTGGGAGATGGTGGCAGACGGTGGGAGGTGGTGGGAGACAGTGGGAAGTGGTGGGAGGTGGTGGGAGACGGTGGCAGGTGGTAGGAGACGGTGGGAGGTGGTGGGAGACACTCGGAGACGGTGGGATGTGGTGGGAGGTAGTGGGAGACATTGGCAGACGGTGGGAGGTGGTGGGAGATGGTGAGAGGTGGTGGGAGACGGCGGGAGGTGGTGGGAGACGGCGGGAGGTGGTGGGAGACGGTGGGAGGTGGTGGGAGGTGGTGGGAAGTGGTGGGAGACGGAGAAGGTGGGATGTGGTGGGAGGTAGTGGGAGACACTGGCAGATGGTGGGAGGTCGTGGGAGATGGTGGGAGGTGGTGGGAGACGGTGGGAGACGGTGGGAGGTGGTGGGAGACGGCGGGAGGTGGTGGGAGGTGGTGGGAGACGGCGGGAGGTGGTGGGAGATGGCGGGAGGTGGTGGGAAGTGGTGGGAGACGGAGATGGTGGGAGACGGTGGGAGACGGCGGGAGGTGGAGGGAGGCGGCGGGAGATGGCGGGAGGTGGCAGGAGACGTGGGAGGTGGCAGGAGACGGTGGGAGGTGGTGGGAGACA	chr19	5787204	G	GGTGGGAGGTCGTGGGAGATGGTGGGAGGTCGTGGGAGATGGTGGGAGGTAGTGGGAGACAGTGGCAGACAGTGGGAGGTGGTGGGAGATGGTGGCAGACGGTGGGAGGTGGTGGGAGACAGTGGGAAGTGGTGGGAGGTGGTGGGAGACGGTGGCAGGTGGTAGGAGACGGTGGGAGGTGGTGGGAGACACTCGGAGACGGTGGGATGTGGTGGGAGGTAGTGGGAGACATTGGCAGACGGTGGGAGGTGGTGGGAGATGGTGAGAGGTGGTGGGAGACGGCGGGAGGTGGTGGGAGACGGCGGGAGGTGGTGGGAGACGGTGGGAGGTGGTGGGAGGTGGTGGGAAGTGGTGGGAGACGGAGAAGGTGGGATGTGGTGGGAGGTAGTGGGAGACACTGGCAGATGGTGGGAGGTCGTGGGAGATGGTGGGAGGTGGTGGGAGACGGTGGGAGACGGTGGGAGGTGGTGGGAGACGGCGGGAGGTGGTGGGAGGTGGTGGGAGACGGCGGGAGGTGGTGGGAGATGGCGGGAGGTGGTGGGAAGTGGTGGGAGACGGAGATGGTGGGAGACGGTGGGAGACGGCGGGAGGTGGAGGGAGGCGGCGGGAGATGGCGGGAGGTGGCAGGAGACGTGGGAGGTGGCAGGAGACGGTGGGAGGTGGTGGGAGACA	25197936	VQSRTrancheINDEL99.95to100.00	0	none	1.47e-4	0	60	1.47e-4
chr19-005787204-G-GGTGGGAGGTCGTGGGAGATGGTGGGAGGTCGTGGGAGATGGTGGGAGGTAGTGGGAGACAGTGGCAGACAGTGGGAGGTGGTGGGAGATGGTGGCAGACGGTGGGAGGTGGTGGGAGACAGTGGGAAGTGGTGGGAGGTGGTGGGAGACGGTGGCAGGTGGTAGGAGACGGTGGGAGGTGGTGGGAGACACTCGGAGACGGTGGGATGTGGTGGGAGGTAGTGGGAGACATTGGCAGACGGTGGGAGGTGGTGGGAGATGGTGAGAGGTGGTGGGAGACGGCGGGAGGTGGTGGGAGACGGCGGGAGGTGGTGGGAGACGGTGGGAGGTGGTGGGAGGTGGTGGGAAGTGGTGGGAGACGGAGAAGGTGGGATGTGGTGGGAGGTAGTGGGAGACACTGGCAGATGGTGGGAGGTCGTGGGAGATGGTGGGAGGTGGTGGGAGACGGTGGGAGACGGTGGGAGGTGGTGGGAGACGGCGGGAGGTGGTGGGAGGTGGTGGGAGACGGCGGGAGGTGGTGGGAGATGGCGGGAGGTGGTGGGAAGTGGTGGGAGACGGAGATGGTGGGAGACGGTGGGAGACGGCGGGAGGTGGAGGGAGGCGGCGGGAGATGGCGGGAGGTGGCAGGAGACGTGGGAGGTGGCAGGAGACGGTGGGAGGTGGTGGGAGGTGGTGGGAGACA	chr19	5787204	G	GGTGGGAGGTCGTGGGAGATGGTGGGAGGTCGTGGGAGATGGTGGGAGGTAGTGGGAGACAGTGGCAGACAGTGGGAGGTGGTGGGAGATGGTGGCAGACGGTGGGAGGTGGTGGGAGACAGTGGGAAGTGGTGGGAGGTGGTGGGAGACGGTGGCAGGTGGTAGGAGACGGTGGGAGGTGGTGGGAGACACTCGGAGACGGTGGGATGTGGTGGGAGGTAGTGGGAGACATTGGCAGACGGTGGGAGGTGGTGGGAGATGGTGAGAGGTGGTGGGAGACGGCGGGAGGTGGTGGGAGACGGCGGGAGGTGGTGGGAGACGGTGGGAGGTGGTGGGAGGTGGTGGGAAGTGGTGGGAGACGGAGAAGGTGGGATGTGGTGGGAGGTAGTGGGAGACACTGGCAGATGGTGGGAGGTCGTGGGAGATGGTGGGAGGTGGTGGGAGACGGTGGGAGACGGTGGGAGGTGGTGGGAGACGGCGGGAGGTGGTGGGAGGTGGTGGGAGACGGCGGGAGGTGGTGGGAGATGGCGGGAGGTGGTGGGAAGTGGTGGGAGACGGAGATGGTGGGAGACGGTGGGAGACGGCGGGAGGTGGAGGGAGGCGGCGGGAGATGGCGGGAGGTGGCAGGAGACGTGGGAGGTGGCAGGAGACGGTGGGAGGTGGTGGGAGGTGGTGGGAGACA	25197936	VQSRTrancheINDEL99.95to100.00	0	none	6.999999999999998e-5	0	60	6.999999999999998e-5
chr19-005787204-G-GGTGGGAGGTCGTGGGAGATGGTGGGAGGTCGTGGGAGATGGTGGGAGGTAGTGGGAGACAGTGGCAGACAGTGGGAGGTGGTGGGAGATGGTGGCAGACGGTGGGAGGTGGTGGGAGACAGTGGGAAGTGGTGGGAGGTGGTGGGAGACGGTGGCAGGTGGTAGGAGACGGTGGGAGGTGGTGGGAGACACTCGGAGACGGTGGGATGTGGTGGGAGGTAGTGGGAGACATTGGCAGACGGTGGGAGGTGGTGGGAGATGGTGAGAGGTGGTGGGAGACGGCGGGAGGTGGTGGGAGACGGCGGGAGGTGGTGGGAGACGGTGGGAGGTGGTGGGAGGTGGTGGGAAGTGGTGGGAGACGGAGAAGGTGGGATGTGGTGGGAGGTAGTGGGAGACACTGGCAGATGGTGGGAGGTCGTGGGAGATGGTGGGAGGTGGTGGGAGACGGTGGGAGACGGTGGGAGGTGGTGGGAGACGGCGGGAGGTGGTGGGAGGTGGTGGGAGGCGGCGGGAGGGGGGGGGAGATGGCGGGAGGTGGTGGGAAGTGGTGGGAGACGGAGATGGTGGGAGACGGTGGGAGACGGCGGGAGGTGGAGGGAGGCGGCGGGAGATGGCGGGAGGTGGCAGGAGACGTGGGAGGTGGCAGGAGACGGTGGGAGGTGGTGGGAGACA	chr19	5787204	G	GGTGGGAGGTCGTGGGAGATGGTGGGAGGTCGTGGGAGATGGTGGGAGGTAGTGGGAGACAGTGGCAGACAGTGGGAGGTGGTGGGAGATGGTGGCAGACGGTGGGAGGTGGTGGGAGACAGTGGGAAGTGGTGGGAGGTGGTGGGAGACGGTGGCAGGTGGTAGGAGACGGTGGGAGGTGGTGGGAGACACTCGGAGACGGTGGGATGTGGTGGGAGGTAGTGGGAGACATTGGCAGACGGTGGGAGGTGGTGGGAGATGGTGAGAGGTGGTGGGAGACGGCGGGAGGTGGTGGGAGACGGCGGGAGGTGGTGGGAGACGGTGGGAGGTGGTGGGAGGTGGTGGGAAGTGGTGGGAGACGGAGAAGGTGGGATGTGGTGGGAGGTAGTGGGAGACACTGGCAGATGGTGGGAGGTCGTGGGAGATGGTGGGAGGTGGTGGGAGACGGTGGGAGACGGTGGGAGGTGGTGGGAGACGGCGGGAGGTGGTGGGAGGTGGTGGGAGGCGGCGGGAGGGGGGGGGAGATGGCGGGAGGTGGTGGGAAGTGGTGGGAGACGGAGATGGTGGGAGACGGTGGGAGACGGCGGGAGGTGGAGGGAGGCGGCGGGAGATGGCGGGAGGTGGCAGGAGACGTGGGAGGTGGCAGGAGACGGTGGGAGGTGGTGGGAGACA	25197936	VQSRTrancheINDEL99.95to100.00	0	none	0	0	60	1e-6
chr19-005787204-G-GGTGGGAGGTCGTGGGAGATGGTGGGAGGTCGTGGGAGATGGTGGGAGGTAGTGGGAGACAGTGGCAGACAGTGGGAGGTGGTGGGAGATGGTGGCAGACGGTGGGAGGTGGTGGGAGACAGTGGGAAGTGGTGGGAGGTGGTGGGAGACGGTGGCAGGTGGTAGGAGACGGTGGGAGGTGGTGGGAGACACTCGGAGACGGTGGGATGTGGTGGGAGGTAGTGGGAGACATTGGCAGACGGTGGGAGGTGGTGGGAGATGGTGAGAGGTGGTGGGAGACGGCGGGAGGTGGTGGGAGACGGCGGGAGGTGGTGGGAGACGGTGGGAGGTGGTGGGAGGTGGTGGGAAGTGGTGGGAGACGGAGAAGGTGGGATGTGGTGGGAGGTAGTGGGAGACACTGGCAGATGGTGGGAGGTCGTGGGAGATGGTGGGAGGTGGTGGGAGACGGTGGGAGACGGTGGGAGGTGGTGGGAGACGGCGGGAGGTGGTGGGAGGTGGTGGGAGGCGGCGGGAGGTGGTGGGAGATGGCGGGAGACGGTGGGAGACGGCGGGAGGTGGAGGGAGGCGGCGGGAGATGGCGGGAGGTGGCAGGAGACGTGGGAGGTGGCAGGAGACGGTGGGAGGTGGTGGGAGACA	chr19	5787204	G	GGTGGGAGGTCGTGGGAGATGGTGGGAGGTCGTGGGAGATGGTGGGAGGTAGTGGGAGACAGTGGCAGACAGTGGGAGGTGGTGGGAGATGGTGGCAGACGGTGGGAGGTGGTGGGAGACAGTGGGAAGTGGTGGGAGGTGGTGGGAGACGGTGGCAGGTGGTAGGAGACGGTGGGAGGTGGTGGGAGACACTCGGAGACGGTGGGATGTGGTGGGAGGTAGTGGGAGACATTGGCAGACGGTGGGAGGTGGTGGGAGATGGTGAGAGGTGGTGGGAGACGGCGGGAGGTGGTGGGAGACGGCGGGAGGTGGTGGGAGACGGTGGGAGGTGGTGGGAGGTGGTGGGAAGTGGTGGGAGACGGAGAAGGTGGGATGTGGTGGGAGGTAGTGGGAGACACTGGCAGATGGTGGGAGGTCGTGGGAGATGGTGGGAGGTGGTGGGAGACGGTGGGAGACGGTGGGAGGTGGTGGGAGACGGCGGGAGGTGGTGGGAGGTGGTGGGAGGCGGCGGGAGGTGGTGGGAGATGGCGGGAGACGGTGGGAGACGGCGGGAGGTGGAGGGAGGCGGCGGGAGATGGCGGGAGGTGGCAGGAGACGTGGGAGGTGGCAGGAGACGGTGGGAGGTGGTGGGAGACA	25197936	VQSRTrancheINDEL99.95to100.00	0	none	0	0	60	1e-6
chr19-005787204-G-GGTGGGAGGTCGTGGGAGATGGTGGGAGGTCGTGGGAGATGGTGGGAGGTAGTGGGAGACAGTGGCAGACAGTGGGAGGTGGTGGGAGATGGTGGCAGACGGTGGGAGGTGGTGGGAGACAGTGGGAAGTGGTGGGAGGTGGTGGGAGACGGTGGCAGGTGGTAGGAGACGGTGGGAGGTGGTGGGAGACACTCGGAGACGGTGGGATGTGGTGGGAGGTAGTGGGAGACATTGGCAGACGGTGGGAGGTGGTGGGAGATGGTGAGAGGTGGTGGGAGACGGCGGGAGGTGGTGGGAGACGGCGGGAGGTGGTGGGAGACGGTGGGAGGTGGTGGGAGGTGGTGGGAAGTGGTGGGAGACGGAGAAGGTGGGATGTGGTGGGAGGTAGTGGGAGACACTGGCAGATGGTGGGAGGTCGTGGGAGATGGTGGGAGGTGGTGGGAGACGGTGGGAGACGGTGGGAGGTGGTGGGAGACGGCGGGAGGTGGTGGGAGGTGGTGGGAGGTGGTGGGAAGTGGTGGGAGACGGAGATGGTGGGAGACGGTGGGAGACGGCGGGAGGTGGAGGGAGGCGGCAGGAGACGGTGGGAGGTGGTGGGAGGTGGTGGGAGACA	chr19	5787204	G	GGTGGGAGGTCGTGGGAGATGGTGGGAGGTCGTGGGAGATGGTGGGAGGTAGTGGGAGACAGTGGCAGACAGTGGGAGGTGGTGGGAGATGGTGGCAGACGGTGGGAGGTGGTGGGAGACAGTGGGAAGTGGTGGGAGGTGGTGGGAGACGGTGGCAGGTGGTAGGAGACGGTGGGAGGTGGTGGGAGACACTCGGAGACGGTGGGATGTGGTGGGAGGTAGTGGGAGACATTGGCAGACGGTGGGAGGTGGTGGGAGATGGTGAGAGGTGGTGGGAGACGGCGGGAGGTGGTGGGAGACGGCGGGAGGTGGTGGGAGACGGTGGGAGGTGGTGGGAGGTGGTGGGAAGTGGTGGGAGACGGAGAAGGTGGGATGTGGTGGGAGGTAGTGGGAGACACTGGCAGATGGTGGGAGGTCGTGGGAGATGGTGGGAGGTGGTGGGAGACGGTGGGAGACGGTGGGAGGTGGTGGGAGACGGCGGGAGGTGGTGGGAGGTGGTGGGAGGTGGTGGGAAGTGGTGGGAGACGGAGATGGTGGGAGACGGTGGGAGACGGCGGGAGGTGGAGGGAGGCGGCAGGAGACGGTGGGAGGTGGTGGGAGGTGGTGGGAGACA	25197936	VQSRTrancheINDEL99.95to100.00	0	none	0	0	60	1e-6
chr19-005787204-G-GGTGGGAGGTCGTGGGAGATGGTGGGAGGTCGTGGGAGATGGTGGGAGGTAGTGGGAGACAGTGGCAGACAGTGGGAGGTGGTGGGAGATGGTGGCAGACGGTGGGAGGTGGTGGGAGACAGTGGGAAGTGGTGGGAGGTGGTGGGAGACGGTGGCAGGTGGTAGGAGACGGTGGGAGGTGGTGGGAGACACTCGGAGACGGTGGGATGTGGTGGGAGGTAGTGGGAGACATTGGCAGACGGTGGGAGGTGGTGGGAGATGGTGAGAGGTGGTGGGAGACGGCGGGAGGTGGTGGGAGACGGCGGGAGGTGGTGGGAGACGGTGGGAGGTGGTGGGAGGTGGTGGGAAGTGGTGGGAGACGGAGAAGGTGGGATGTGGTGGGAGGTAGTGGGAGACACTGGCAGATGGTGGGAGGTCGTGGGAGATGGTGGGAGGTGGTGGGAGACGGTGGGAGACGGTGGGAGGTGGTGGGAGACGGCGGGAGGTGGTGGGAGGTGGTGGGAGGTGGTGGGAAGTGGTGGGAGACGGAGATGGTGGGAGACGGTGGGAGACGGCGGGAGGTGGAGGGAGGCGGCGGGAGATGGCGGGAGGTGGCAGGAGACGTGGGAGGTGGCAGGAGACGGTGGGAGGTGGTGGGAGGTGGTGGGAGACA	chr19	5787204	G	GGTGGGAGGTCGTGGGAGATGGTGGGAGGTCGTGGGAGATGGTGGGAGGTAGTGGGAGACAGTGGCAGACAGTGGGAGGTGGTGGGAGATGGTGGCAGACGGTGGGAGGTGGTGGGAGACAGTGGGAAGTGGTGGGAGGTGGTGGGAGACGGTGGCAGGTGGTAGGAGACGGTGGGAGGTGGTGGGAGACACTCGGAGACGGTGGGATGTGGTGGGAGGTAGTGGGAGACATTGGCAGACGGTGGGAGGTGGTGGGAGATGGTGAGAGGTGGTGGGAGACGGCGGGAGGTGGTGGGAGACGGCGGGAGGTGGTGGGAGACGGTGGGAGGTGGTGGGAGGTGGTGGGAAGTGGTGGGAGACGGAGAAGGTGGGATGTGGTGGGAGGTAGTGGGAGACACTGGCAGATGGTGGGAGGTCGTGGGAGATGGTGGGAGGTGGTGGGAGACGGTGGGAGACGGTGGGAGGTGGTGGGAGACGGCGGGAGGTGGTGGGAGGTGGTGGGAGGTGGTGGGAAGTGGTGGGAGACGGAGATGGTGGGAGACGGTGGGAGACGGCGGGAGGTGGAGGGAGGCGGCGGGAGATGGCGGGAGGTGGCAGGAGACGTGGGAGGTGGCAGGAGACGGTGGGAGGTGGTGGGAGGTGGTGGGAGACA	25197936	VQSRTrancheINDEL99.95to100.00	0	none	0	0	60	1e-6
chr19-005787204-G-GGTGGGAGGTCGTGGGAGATGGTGGGAGGTCGTGGGAGATGGTGGGAGGTAGTGGGAGACAGTGGCAGACAGTGGGAGGTGGTGGGAGATGGTGGCAGACGGTGGGAGGTGGTGGGAGACAGTGGGAAGTGGTGGGAGGTGGTGGGAGACGGTGGCAGGTGGTAGGAGACGGTGGGAGGTGGTGGGAGACACTCGGAGACGGTGGGATGTGGTGGGAGGTAGTGGGAGACATTGGCAGACGGTGGGAGGTGGTGGGAGATGGTGAGAGGTGGTGGGAGACGGCGGGAGGTGGTGGGAGACGGCGGGAGGTGGTGGGAGACGGTGGGAGGTGGTGGGAGGTGGTGGGAAGTGGTGGGAGACGGAGAAGGTGGGATGTGGTGGGAGGTAGTGGGAGACACTGGCAGATGGTGGGAGGTCGTGGGAGATGGTGGGAGGTGGTGGGAGACGGTGGGAGATGGTGGGAGGTGGTGGGAGACGGCGGGAGGTGGTGGGAGATGGCGGGAGGTGGTGGGAAGTGGTGGGAGACGGAGATGGTGGGAGACGGTGGGAGACGGCGGGAGGTGGAGGGAGGCGGCGGGAGATGGCGGGAGGTGGCAGGAGACGTGGGAGGTGGCAGGAGACGGTGGGAGGTGGTGGGAGACA	chr19	5787204	G	GGTGGGAGGTCGTGGGAGATGGTGGGAGGTCGTGGGAGATGGTGGGAGGTAGTGGGAGACAGTGGCAGACAGTGGGAGGTGGTGGGAGATGGTGGCAGACGGTGGGAGGTGGTGGGAGACAGTGGGAAGTGGTGGGAGGTGGTGGGAGACGGTGGCAGGTGGTAGGAGACGGTGGGAGGTGGTGGGAGACACTCGGAGACGGTGGGATGTGGTGGGAGGTAGTGGGAGACATTGGCAGACGGTGGGAGGTGGTGGGAGATGGTGAGAGGTGGTGGGAGACGGCGGGAGGTGGTGGGAGACGGCGGGAGGTGGTGGGAGACGGTGGGAGGTGGTGGGAGGTGGTGGGAAGTGGTGGGAGACGGAGAAGGTGGGATGTGGTGGGAGGTAGTGGGAGACACTGGCAGATGGTGGGAGGTCGTGGGAGATGGTGGGAGGTGGTGGGAGACGGTGGGAGATGGTGGGAGGTGGTGGGAGACGGCGGGAGGTGGTGGGAGATGGCGGGAGGTGGTGGGAAGTGGTGGGAGACGGAGATGGTGGGAGACGGTGGGAGACGGCGGGAGGTGGAGGGAGGCGGCGGGAGATGGCGGGAGGTGGCAGGAGACGTGGGAGGTGGCAGGAGACGGTGGGAGGTGGTGGGAGACA	25197936	VQSRTrancheINDEL99.95to100.00	0	none	3.600000000000004e-4	0	60	3.600000000000004e-4
chr19-005787204-G-GGTGGGAGGTCGTGGGAGATGGTGGGAGGTCGTGGGAGATGGTGGGAGGTAGTGGGAGACAGTGGCAGACAGTGGGAGGTGGTGGGAGATGGTGGCAGACGGTGGGAGGTGGTGGGAGACAGTGGGAAGTGGTGGGAGGTGGTGGGAGACGGTGGCAGGTGGTAGGAGACGGTGGGAGGTGGTGGGAGACACTCGGAGACGGTGGGATGTGGTGGGAGGTAGTGGGAGACATTGGCAGACGGTGGGAGGTGGTGGGAGATGGTGAGAGGTGGTGGGAGACGGCGGGAGGTGGTGGGAGACGGCGGGAGGTGGTGGGAGACGGTGGGAGGTGGTGGGAGGTGGTGGGAAGTGGTGGGAGACGGAGAAGGTGGGATGTGGTGGGAGGTAGTGGGAGACACTGGCAGATGGTGGGAGGTCGTGGGAGATGGTGGGAGGTGGTGGGAGACGGTGGGAGATGGTGGGAGGTGGTGGGAGACGGCGGGAGGTGGTGGGAGATGGCGGGAGGTGGTGGGAAGTGGTGGGAGACGGAGATGGTGGGAGACGGTGGGAGACGGCGGGAGGTGGAGGGAGGCGGCGGGAGATGGCGGGAGGTGGCAGGAGACGTGGGAGGTGGCAGGAGACGGTGGGAGGTGGTGGGAGGTGGTGGGAGACA	chr19	5787204	G	GGTGGGAGGTCGTGGGAGATGGTGGGAGGTCGTGGGAGATGGTGGGAGGTAGTGGGAGACAGTGGCAGACAGTGGGAGGTGGTGGGAGATGGTGGCAGACGGTGGGAGGTGGTGGGAGACAGTGGGAAGTGGTGGGAGGTGGTGGGAGACGGTGGCAGGTGGTAGGAGACGGTGGGAGGTGGTGGGAGACACTCGGAGACGGTGGGATGTGGTGGGAGGTAGTGGGAGACATTGGCAGACGGTGGGAGGTGGTGGGAGATGGTGAGAGGTGGTGGGAGACGGCGGGAGGTGGTGGGAGACGGCGGGAGGTGGTGGGAGACGGTGGGAGGTGGTGGGAGGTGGTGGGAAGTGGTGGGAGACGGAGAAGGTGGGATGTGGTGGGAGGTAGTGGGAGACACTGGCAGATGGTGGGAGGTCGTGGGAGATGGTGGGAGGTGGTGGGAGACGGTGGGAGATGGTGGGAGGTGGTGGGAGACGGCGGGAGGTGGTGGGAGATGGCGGGAGGTGGTGGGAAGTGGTGGGAGACGGAGATGGTGGGAGACGGTGGGAGACGGCGGGAGGTGGAGGGAGGCGGCGGGAGATGGCGGGAGGTGGCAGGAGACGTGGGAGGTGGCAGGAGACGGTGGGAGGTGGTGGGAGGTGGTGGGAGACA	25197936	VQSRTrancheINDEL99.95to100.00	0	none	6.999999999999998e-5	0	60	6.999999999999998e-5
chr19-005787204-G-GGTGGGAGGTCGTGGGAGATGGTGGGAGGTCGTGGGAGATGGTGGGAGGTAGTGGGAGACAGTGGCAGACAGTGGGAGGTGGTGGGAGATGGTGGCAGACGGTGGGAGGTGGTGGGAGACAGTGGGAAGTGGTGGGAGGTGGTGGGAGACGGTGGCAGGTGGTAGGAGACGGTGGGAGGTGGTGGGAGACACTCGGAGACGGTGGGATGTGGTGGGAGGTAGTGGGAGACATTGGCAGACGGTGGGAGGTGGTGGGAGATGGTGAGAGGTGGTGGGAGACGGCGGGAGGTGGTGGGAGACGGCGGGAGGTGGTGGGAGACGGTGGGAGGTGGTGGGAGGTGGTGGGAAGTGGTGGGAGACGGAGAAGGTGGGATGTGGTGGGAGGTAGTGGGAGACACTGGCAGATGGTGGGAGGTCGTGGGAGATGGTGGGAGGTGGTGGGAGACGGTGGGAGATGGTGGGAGGTGGTGGGAGACGGCGGGAGGTGGTGGGAGATGGCGGGAGGTGGTGGGAAGTGGTGGGAGACGGAGATGGTGGGAGACGGTGGGAGACGGCGGGAGGTGGAGGGAGGCGGCGGGAGATGGCGGGAGGTGGCAGGAGACGTGGGGGGTGGCAGGAGACGGTGGGAGGTGGTGGGAGGTGGTGGGAGACA	chr19	5787204	G	GGTGGGAGGTCGTGGGAGATGGTGGGAGGTCGTGGGAGATGGTGGGAGGTAGTGGGAGACAGTGGCAGACAGTGGGAGGTGGTGGGAGATGGTGGCAGACGGTGGGAGGTGGTGGGAGACAGTGGGAAGTGGTGGGAGGTGGTGGGAGACGGTGGCAGGTGGTAGGAGACGGTGGGAGGTGGTGGGAGACACTCGGAGACGGTGGGATGTGGTGGGAGGTAGTGGGAGACATTGGCAGACGGTGGGAGGTGGTGGGAGATGGTGAGAGGTGGTGGGAGACGGCGGGAGGTGGTGGGAGACGGCGGGAGGTGGTGGGAGACGGTGGGAGGTGGTGGGAGGTGGTGGGAAGTGGTGGGAGACGGAGAAGGTGGGATGTGGTGGGAGGTAGTGGGAGACACTGGCAGATGGTGGGAGGTCGTGGGAGATGGTGGGAGGTGGTGGGAGACGGTGGGAGATGGTGGGAGGTGGTGGGAGACGGCGGGAGGTGGTGGGAGATGGCGGGAGGTGGTGGGAAGTGGTGGGAGACGGAGATGGTGGGAGACGGTGGGAGACGGCGGGAGGTGGAGGGAGGCGGCGGGAGATGGCGGGAGGTGGCAGGAGACGTGGGGGGTGGCAGGAGACGGTGGGAGGTGGTGGGAGGTGGTGGGAGACA	25197936	VQSRTrancheINDEL99.95to100.00	0	none	0	0	60	1e-6
chr19-005787204-G-GGTGGGAGGTCGTGGGAGATGGTGGGAGGTCGTGGGAGATGGTGGGAGGTAGTGGGAGACAGTGGCAGACAGTGGGAGGTGGTGGGAGATGGTGGCAGACGGTGGGAGGTGGTGGGAGACAGTGGGAAGTGGTGGGAGGTGGTGGGAGACGGTGGCAGGTGGTAGGAGACGGTGGGAGGTGGTGGGAGACACTCGGAGACGGTGGGATGTGGTGGGAGGTAGTGGGAGACATTGGCAGACGGTGGGAGGTGGTGGGAGATGGTGAGAGGTGGTGGGAGACGGCGGGAGGTGGTGGGAGACGGCGGGAGGTGGTGGGAGACGGTGGGAGGTGGTGGGAGGTGGTGGGAAGTGGTGGGAGACGGAGAAGGTGGGATGTGGTGGGAGGTAGTGGGAGACACTGGCAGATGGTGGGAGGTCGTGGGAGATGGTGGGAGGTGGTGGGAGACGGTGGGAGATGGTGGGAGGTGGTGGGAGACGGCGGGAGGTGGTGGGAGGTGGTGGGAGACGGCGGGAGGTGGTGGGAGATGGCGGGAGGTGGTGGGAAGTGGTGGGAGACGGAGATGGTGGGAGACGGTGGGAGACGGCGGGAGGTGGAGGGAGGCGGCGGGAGATGGCGGGAGGTGGCAGGAGACGTGGGAGGTGGCAGGAGACGGTGGGAGGTGGTGGGAGGTGGTGGGAGACA	chr19	5787204	G	GGTGGGAGGTCGTGGGAGATGGTGGGAGGTCGTGGGAGATGGTGGGAGGTAGTGGGAGACAGTGGCAGACAGTGGGAGGTGGTGGGAGATGGTGGCAGACGGTGGGAGGTGGTGGGAGACAGTGGGAAGTGGTGGGAGGTGGTGGGAGACGGTGGCAGGTGGTAGGAGACGGTGGGAGGTGGTGGGAGACACTCGGAGACGGTGGGATGTGGTGGGAGGTAGTGGGAGACATTGGCAGACGGTGGGAGGTGGTGGGAGATGGTGAGAGGTGGTGGGAGACGGCGGGAGGTGGTGGGAGACGGCGGGAGGTGGTGGGAGACGGTGGGAGGTGGTGGGAGGTGGTGGGAAGTGGTGGGAGACGGAGAAGGTGGGATGTGGTGGGAGGTAGTGGGAGACACTGGCAGATGGTGGGAGGTCGTGGGAGATGGTGGGAGGTGGTGGGAGACGGTGGGAGATGGTGGGAGGTGGTGGGAGACGGCGGGAGGTGGTGGGAGGTGGTGGGAGACGGCGGGAGGTGGTGGGAGATGGCGGGAGGTGGTGGGAAGTGGTGGGAGACGGAGATGGTGGGAGACGGTGGGAGACGGCGGGAGGTGGAGGGAGGCGGCGGGAGATGGCGGGAGGTGGCAGGAGACGTGGGAGGTGGCAGGAGACGGTGGGAGGTGGTGGGAGGTGGTGGGAGACA	25197936	VQSRTrancheINDEL99.95to100.00	0	none	9e-6	0	60	9e-6
chr19-005787204-G-GGTGGGAGGTCGTGGGAGATGGTGGGAGGTCGTGGGAGATGGTGGGAGGTAGTGGGAGACAGTGGCAGACAGTGGGAGGTGGTGGGAGATGGTGGCAGACGGTGGGAGGTGGTGGGAGACAGTGGGAAGTGGTGGGAGGTGGTGGGAGACGGTGGCAGGTGGTAGGAGACGGTGGGAGGTGGTGGGAGACACTCGGAGACGGTGGGATGTGGTGGGAGGTAGTGGGAGACATTGGCAGACGGTGGGAGGTGGTGGGAGATGGTGAGAGGTGGTGGGAGACGGCGGGAGGTGGTGGGAGACGGCGGGAGGTGGTGGGAGACGGTGGGAGGTGGTGGGAGGTGGTGGGAAGTGGTGGGAGACGGAGAAGGTGGGATGTGGTGGGAGGTAGTGGGAGACACTGGCAGATGGTGGGTGGTCGTGGGAGATGGTGGGAGGTGGTGGGAGACGGTGGGAGACGGTGGGAGGTGGTGGGAGACGGCGGGAGGTGGTGGGAGGTGGTGGGAGACGGCGGGAGGTGGTGGGAGATGGCGGGAGGTGGTGGGAAGTGGTGGGAGACGGAGATGGTGGGAGACGGTGGGAGACGGCGGGAGGTGGAGGGAGGCGGCGGGAGATGGCGGGAGGTGGCAGGAGACGTGGGAGGTGGCAGGAGACGGTGGGAGGTGGTGGGAGACA	chr19	5787204	G	GGTGGGAGGTCGTGGGAGATGGTGGGAGGTCGTGGGAGATGGTGGGAGGTAGTGGGAGACAGTGGCAGACAGTGGGAGGTGGTGGGAGATGGTGGCAGACGGTGGGAGGTGGTGGGAGACAGTGGGAAGTGGTGGGAGGTGGTGGGAGACGGTGGCAGGTGGTAGGAGACGGTGGGAGGTGGTGGGAGACACTCGGAGACGGTGGGATGTGGTGGGAGGTAGTGGGAGACATTGGCAGACGGTGGGAGGTGGTGGGAGATGGTGAGAGGTGGTGGGAGACGGCGGGAGGTGGTGGGAGACGGCGGGAGGTGGTGGGAGACGGTGGGAGGTGGTGGGAGGTGGTGGGAAGTGGTGGGAGACGGAGAAGGTGGGATGTGGTGGGAGGTAGTGGGAGACACTGGCAGATGGTGGGTGGTCGTGGGAGATGGTGGGAGGTGGTGGGAGACGGTGGGAGACGGTGGGAGGTGGTGGGAGACGGCGGGAGGTGGTGGGAGGTGGTGGGAGACGGCGGGAGGTGGTGGGAGATGGCGGGAGGTGGTGGGAAGTGGTGGGAGACGGAGATGGTGGGAGACGGTGGGAGACGGCGGGAGGTGGAGGGAGGCGGCGGGAGATGGCGGGAGGTGGCAGGAGACGTGGGAGGTGGCAGGAGACGGTGGGAGGTGGTGGGAGACA	25197936	VQSRTrancheINDEL99.95to100.00	0	none	0	0	60	1e-6
chr19-005787204-G-GGTGGGAGGTCGTGGGAGATGGTGGGAGGTCGTGGGAGATGGTGGGAGGTAGTGGGAGACAGTGGCAGACAGTGGGAGGTGGTGGGAGATGGTGGCAGACGGTGGGAGGTGGTGGGAGACAGTGGGAAGTGGTGGGAGGTGGTGGGAGACGGTGGCAGGTGGTAGGAGACGGTGGGAGGTGGTGGGAGACACTCGGAGACGGTGGGATGTGGTGGGAGGTAGTGGGAGACATTGGCAGACGGTGGGAGGTGGTGGGAGATGGTGAGAGGTGGTGGGAGACGGCGGGAGGTGGTGGGAGACGGCGGGAGGTGGTGGGAGACGGTGGGAGGTGGTGGGAGGTGGTGGGAAGTGGTGGGAGACGGAGATGGTGGGAGACGGTGGGAGACGGCGGGAGGTGGAGGGAGGCGGCGGGAGATGGCGGGAGGTGGCAGGAGACGTGGGAGGTGGCAGGAGACGGTGGGAGGTGGTGGGAGACA	chr19	5787204	G	GGTGGGAGGTCGTGGGAGATGGTGGGAGGTCGTGGGAGATGGTGGGAGGTAGTGGGAGACAGTGGCAGACAGTGGGAGGTGGTGGGAGATGGTGGCAGACGGTGGGAGGTGGTGGGAGACAGTGGGAAGTGGTGGGAGGTGGTGGGAGACGGTGGCAGGTGGTAGGAGACGGTGGGAGGTGGTGGGAGACACTCGGAGACGGTGGGATGTGGTGGGAGGTAGTGGGAGACATTGGCAGACGGTGGGAGGTGGTGGGAGATGGTGAGAGGTGGTGGGAGACGGCGGGAGGTGGTGGGAGACGGCGGGAGGTGGTGGGAGACGGTGGGAGGTGGTGGGAGGTGGTGGGAAGTGGTGGGAGACGGAGATGGTGGGAGACGGTGGGAGACGGCGGGAGGTGGAGGGAGGCGGCGGGAGATGGCGGGAGGTGGCAGGAGACGTGGGAGGTGGCAGGAGACGGTGGGAGGTGGTGGGAGACA	25197936	VQSRTrancheINDEL99.95to100.00	0	none	9e-6	0	60	9e-6
chr19-005787204-G-GGTGGGAGGTCGTGGGAGATGGTGGGAGGTCGTGGGAGATGGTGGGAGGTAGTGGGAGACAGTGGCAGACAGTGGGAGGTGGTGGGAGATGGTGGCAGACGGTGGGAGGTGGTGGGAGACAGTGGGAAGTGGTGGGAGGTGGTGGGAGACGGTGGCAGGTGGTAGGAGACGGTGGGAGGTGGTGGGAGACACTCGGAGACGGTGGGATGTGGTGGGAGGTAGTGGGAGACATTGGCAGACGGTGGGAGGTGGTGGGAGATGGTGAGAGGTGGTGGGAGACGGCGGGAGGTGGTGGGAGACGGCGGGAGGTGGTGGGAGACGGTGGGAGGTGGTGGGAGGTGGTGGGACGTGGTGGGGGACGGAGAAGGGGGGATGGGGTGGGAGGTAGTGGGAGACACTGGCAGATGGTGGGAGGTCGTGGGAGATGGTGGGAGGTGGTGGGAGACGGTGGGAGACGGTGGGAGGTGGTGGGAGACGGCGGGAGGTGGTGGGAGGTGGTGGGAGACGGCGGGAGGTGGTGGGAGATGGCGGGAGGTGGTGGGAAGTGGTGGGAGACGGAGATGGTGGGAGACGGTGGGAGACGGCGGGAGGTGGAGGGAGGCGGCGGGAGATGGCGGGAGGTGGCAGGAGACGTGGGAGGTGGCAGGAGACGGTGGGAGGTGGTGGGAGACA	chr19	5787204	G	GGTGGGAGGTCGTGGGAGATGGTGGGAGGTCGTGGGAGATGGTGGGAGGTAGTGGGAGACAGTGGCAGACAGTGGGAGGTGGTGGGAGATGGTGGCAGACGGTGGGAGGTGGTGGGAGACAGTGGGAAGTGGTGGGAGGTGGTGGGAGACGGTGGCAGGTGGTAGGAGACGGTGGGAGGTGGTGGGAGACACTCGGAGACGGTGGGATGTGGTGGGAGGTAGTGGGAGACATTGGCAGACGGTGGGAGGTGGTGGGAGATGGTGAGAGGTGGTGGGAGACGGCGGGAGGTGGTGGGAGACGGCGGGAGGTGGTGGGAGACGGTGGGAGGTGGTGGGAGGTGGTGGGACGTGGTGGGGGACGGAGAAGGGGGGATGGGGTGGGAGGTAGTGGGAGACACTGGCAGATGGTGGGAGGTCGTGGGAGATGGTGGGAGGTGGTGGGAGACGGTGGGAGACGGTGGGAGGTGGTGGGAGACGGCGGGAGGTGGTGGGAGGTGGTGGGAGACGGCGGGAGGTGGTGGGAGATGGCGGGAGGTGGTGGGAAGTGGTGGGAGACGGAGATGGTGGGAGACGGTGGGAGACGGCGGGAGGTGGAGGGAGGCGGCGGGAGATGGCGGGAGGTGGCAGGAGACGTGGGAGGTGGCAGGAGACGGTGGGAGGTGGTGGGAGACA	25197936	VQSRTrancheINDEL99.95to100.00	0	none	0	0	60	1e-6
chr19-005787204-G-GGTGGGAGGTCGTGGGAGATGGTGGGAGGTCGTGGGAGATGGTGGGAGGTAGTGGGAGACAGTGGCAGACAGTGGGAGGTGGTGGGAGATGGTGGCAGACGGTGGGAGGTGGTGGGAGACAGTGGGAAGTGGTGGGAGGTGGTGGGAGACGGTGGCAGGTGGTAGGAGACGGTGGGAGGTGGTGGGAGACACTCGGAGACGGTGGGATGTGGTGGGAGGTAGTGGGAGACATTGGCAGACGGTGGGAGGTGGTGGGAGATGGTGAGAGGTGGTGGGAGACGGCGGGAGGTGGTGGGAGACGGCGGGAGGTGGTGGGAGACGGTGGGAGGTGGTGGGAGGTGGTGGGAGACGGAGAAGGTGGGATGTGGTGGGAGGTAGTGGGAGACACTGGCAGATGGTGGGAGGTCGTGGGAGATGGTGGGAGGTGGTGGGAGACGGTGGGAGACGGTGGGAGGTGGTGGGAGACGGCGGGAGGTGGTGGGAGGTGGTGGGAGACGGCGGGAGGGGGTGGGAGGTGGCGGGAGGTGGTGGGAAGTGGTGGGAGACGGAGATGGTGGGAGACGGTGGGAGACGGCGGGAGGTGGAGGGAGGCGGCGGGAGATGGCGGGAGGTGGCAGGAGACGTGGGAGGTGGCAGGAGACGGTGGGAGGTGGTGGGAGACA	chr19	5787204	G	GGTGGGAGGTCGTGGGAGATGGTGGGAGGTCGTGGGAGATGGTGGGAGGTAGTGGGAGACAGTGGCAGACAGTGGGAGGTGGTGGGAGATGGTGGCAGACGGTGGGAGGTGGTGGGAGACAGTGGGAAGTGGTGGGAGGTGGTGGGAGACGGTGGCAGGTGGTAGGAGACGGTGGGAGGTGGTGGGAGACACTCGGAGACGGTGGGATGTGGTGGGAGGTAGTGGGAGACATTGGCAGACGGTGGGAGGTGGTGGGAGATGGTGAGAGGTGGTGGGAGACGGCGGGAGGTGGTGGGAGACGGCGGGAGGTGGTGGGAGACGGTGGGAGGTGGTGGGAGGTGGTGGGAGACGGAGAAGGTGGGATGTGGTGGGAGGTAGTGGGAGACACTGGCAGATGGTGGGAGGTCGTGGGAGATGGTGGGAGGTGGTGGGAGACGGTGGGAGACGGTGGGAGGTGGTGGGAGACGGCGGGAGGTGGTGGGAGGTGGTGGGAGACGGCGGGAGGGGGTGGGAGGTGGCGGGAGGTGGTGGGAAGTGGTGGGAGACGGAGATGGTGGGAGACGGTGGGAGACGGCGGGAGGTGGAGGGAGGCGGCGGGAGATGGCGGGAGGTGGCAGGAGACGTGGGAGGTGGCAGGAGACGGTGGGAGGTGGTGGGAGACA	25197936	VQSRTrancheINDEL99.95to100.00	0	none	0	0	60	1e-6
chr19-005787204-G-GGTGGGAGGTCGTGGGAGATGGTGGGAGGTCGTGGGAGATGGTGGGAGGTAGTGGGAGACAGTGGCAGACAGTGGGAGGTGGTGGGAGATGGTGGCAGACGGTGGGAGGTGGTGGGAGACAGTGGGAAGTGGTGGGAGGTGGTGGGAGACGGTGGCAGGTGGTAGGAGACGGTGGGAGGTGGTGGGAGACACTCGGAGACGGTGGGATGTGGTGGGAGGTAGTGGGAGACATTGGCAGACGGTGGGAGGTGGTGGGAGATGGTGAGAGGTGGTGGGAGACGGCGGGAGGTGGTGGGAGACGGCGGGAGGTGGTGGGAGACGGTGGGAGGTGGTGGGAGGTGGTGGGAGACGGAGAAGGTGGGATGTGGTGGGAGGTAGTGGGAGACACTGGCAGATGGTGGGAGGTCGTGGGAGATGGTGGGAGGTGGTGGGAGACGGTGGGAGACGGTGGGAGGTGGTGGGAGACGGCGGGAGGTGGTGGGAGGTGGTGGGAGACGGCGGGAGGTGGTGGGAGATGGCGGGAGGTGGTGGGAAGTGGTGGGAGACGGAGATGGTGGGAGACGGTGGGAGACGGCGGGAGGTGGAGGGAGGCGGCGGGAGATGGCGGGAGGTGGCAGGAGACGTGGGAGGTGGCAGGAGACGGTGGGAGGTGGTGGGAGACA	chr19	5787204	G	GGTGGGAGGTCGTGGGAGATGGTGGGAGGTCGTGGGAGATGGTGGGAGGTAGTGGGAGACAGTGGCAGACAGTGGGAGGTGGTGGGAGATGGTGGCAGACGGTGGGAGGTGGTGGGAGACAGTGGGAAGTGGTGGGAGGTGGTGGGAGACGGTGGCAGGTGGTAGGAGACGGTGGGAGGTGGTGGGAGACACTCGGAGACGGTGGGATGTGGTGGGAGGTAGTGGGAGACATTGGCAGACGGTGGGAGGTGGTGGGAGATGGTGAGAGGTGGTGGGAGACGGCGGGAGGTGGTGGGAGACGGCGGGAGGTGGTGGGAGACGGTGGGAGGTGGTGGGAGGTGGTGGGAGACGGAGAAGGTGGGATGTGGTGGGAGGTAGTGGGAGACACTGGCAGATGGTGGGAGGTCGTGGGAGATGGTGGGAGGTGGTGGGAGACGGTGGGAGACGGTGGGAGGTGGTGGGAGACGGCGGGAGGTGGTGGGAGGTGGTGGGAGACGGCGGGAGGTGGTGGGAGATGGCGGGAGGTGGTGGGAAGTGGTGGGAGACGGAGATGGTGGGAGACGGTGGGAGACGGCGGGAGGTGGAGGGAGGCGGCGGGAGATGGCGGGAGGTGGCAGGAGACGTGGGAGGTGGCAGGAGACGGTGGGAGGTGGTGGGAGACA	25197936	VQSRTrancheINDEL99.95to100.00	0	none	5.2999999999999994e-5	0	60	5.2999999999999994e-5
chr19-005787204-G-GGTGGGAGGTCGTGGGAGATGGTGGGAGGTCGTGGGAGATGGTGGGAGGTAGTGGGAGACAGTGGCAGACAGTGGGAGGTGGTGGGAGATGGTGGCAGACGGTGGGAGGTGGTGGGAGACAGTGGGAAGTGGTGGGAGGTGGTGGGAGACGGTGGCAGGTGGTAGGAGACGGTGGGAGGTGGTGGGAGACACTCGGAGACGGTGGGATGTGGTGGGAGGTAGTGGGAGACATTGGCAGACGGTGGGAGGTGGTGGGAGATGGTGAGAGGTGGTGGGAGACGGCGGGAGGTGGTGGGAGACGGCGGGAGGTGGTGGGAGACGGTGGGAGGTGGTGGGAGGTGGTGGGAGACGGAGAAGGTGGGATGTGGTGGGAGGTAGTGGGAGACACTGGCAGATGGTGGGAGGTCGTGGGAGATGGTGGGAGGTGGTGGGAGACGGTGGGAGACGGTGGGAGGTGGTGGGAGACGGCGGGAGGTGGTGGGAGGTGGTGGGAGACGGCGGGAGGTGGTGGGAGATGGCGGGAGGTGGTGGGAAGTGGTGGGAGACGGAGATGGTGGGAGACGGTGGGAGACGGCGGGAGGTGGAGGGAGGCGGCGGGAGATGGCGGGAGGTGGCAGGAGACGTGGGAGGTGGCAGGAGACGGTGGGAGGTGGTGGGAGGTGGTGGGAGACA	chr19	5787204	G	GGTGGGAGGTCGTGGGAGATGGTGGGAGGTCGTGGGAGATGGTGGGAGGTAGTGGGAGACAGTGGCAGACAGTGGGAGGTGGTGGGAGATGGTGGCAGACGGTGGGAGGTGGTGGGAGACAGTGGGAAGTGGTGGGAGGTGGTGGGAGACGGTGGCAGGTGGTAGGAGACGGTGGGAGGTGGTGGGAGACACTCGGAGACGGTGGGATGTGGTGGGAGGTAGTGGGAGACATTGGCAGACGGTGGGAGGTGGTGGGAGATGGTGAGAGGTGGTGGGAGACGGCGGGAGGTGGTGGGAGACGGCGGGAGGTGGTGGGAGACGGTGGGAGGTGGTGGGAGGTGGTGGGAGACGGAGAAGGTGGGATGTGGTGGGAGGTAGTGGGAGACACTGGCAGATGGTGGGAGGTCGTGGGAGATGGTGGGAGGTGGTGGGAGACGGTGGGAGACGGTGGGAGGTGGTGGGAGACGGCGGGAGGTGGTGGGAGGTGGTGGGAGACGGCGGGAGGTGGTGGGAGATGGCGGGAGGTGGTGGGAAGTGGTGGGAGACGGAGATGGTGGGAGACGGTGGGAGACGGCGGGAGGTGGAGGGAGGCGGCGGGAGATGGCGGGAGGTGGCAGGAGACGTGGGAGGTGGCAGGAGACGGTGGGAGGTGGTGGGAGGTGGTGGGAGACA	25197936	VQSRTrancheINDEL99.95to100.00	0	none	9e-6	0	60	9e-6
chr19-005787204-G-GGTGGGAGGTCGTGGGAGATGGTGGGAGGTCGTGGGAGATGGTGGGAGGTAGTGGGAGACAGTGGCAGACAGTGGGAGGTGGTGGGAGATGGTGGCAGACGGTGGGAGGTGGTGGGAGACAGTGGGAAGTGGTGGGAGGTGGTGGGAGACGGTGGCAGGTGGTAGGAGACGGTGGGAGGTGGTGGGAGACACTCGGAGACGGTGGGATGTGGTGGGAGGTAGTGGGAGACATTGGCAGACGGTGGGAGGTGGTGGGAGATGGTGAGAGGTGGTGGGAGACGGCGGGAGGTGGTGGGAGACGGCGGGAGGTGGTGGGAGACGGTGGGAGGTGGTGGGAGGTGGTGGGAGACGGAGAAGGTGGGATGTGGTGGGAGGTAGTGGGAGACACTGGCAGATGGTGGGAGGTCGTGGGAGATGGTGGGAGGTGGTGGGAGACGGTGGGAGATGGTGGGAGGTGGTGGGAGACGGCGGGAGGTGGTGGGAGAGGGCGGGAGGTGGTGGGAAGTGGTGGGAGACGGAGATGGTGGGAGACGGTGGGAGACGGCGGGAGGTGGAGGGAGGCGGCGGGAGATGGCGGGAGGTGGCAGGAGACGTGGGAGGTGGCAGGAGACGGTGGGAGGTGGTGGGAGGTGGTGGGAGACA	chr19	5787204	G	GGTGGGAGGTCGTGGGAGATGGTGGGAGGTCGTGGGAGATGGTGGGAGGTAGTGGGAGACAGTGGCAGACAGTGGGAGGTGGTGGGAGATGGTGGCAGACGGTGGGAGGTGGTGGGAGACAGTGGGAAGTGGTGGGAGGTGGTGGGAGACGGTGGCAGGTGGTAGGAGACGGTGGGAGGTGGTGGGAGACACTCGGAGACGGTGGGATGTGGTGGGAGGTAGTGGGAGACATTGGCAGACGGTGGGAGGTGGTGGGAGATGGTGAGAGGTGGTGGGAGACGGCGGGAGGTGGTGGGAGACGGCGGGAGGTGGTGGGAGACGGTGGGAGGTGGTGGGAGGTGGTGGGAGACGGAGAAGGTGGGATGTGGTGGGAGGTAGTGGGAGACACTGGCAGATGGTGGGAGGTCGTGGGAGATGGTGGGAGGTGGTGGGAGACGGTGGGAGATGGTGGGAGGTGGTGGGAGACGGCGGGAGGTGGTGGGAGAGGGCGGGAGGTGGTGGGAAGTGGTGGGAGACGGAGATGGTGGGAGACGGTGGGAGACGGCGGGAGGTGGAGGGAGGCGGCGGGAGATGGCGGGAGGTGGCAGGAGACGTGGGAGGTGGCAGGAGACGGTGGGAGGTGGTGGGAGGTGGTGGGAGACA	25197936	VQSRTrancheINDEL99.95to100.00	0	none	0	0	60	1e-6
chr19-005787204-G-GGTGGGAGGTCGTGGGAGATGGTGGGAGGTCGTGGGAGATGGTGGGAGGTAGTGGGAGACAGTGGCAGACAGTGGGAGGTGGTGGGAGATGGTGGCAGACGGTGGGAGGTGGTGGGAGACAGTGGGAAGTGGTGGGAGGTGGTGGGAGACGGTGGCAGGTGGTAGGAGACGGTGGGAGGTGGTGGGAGACACTCGGAGACGGTGGGATGTGGTGGGAGGTAGTGGGAGACATTGGCAGACGGTGGGAGGTGGTGGGAGATGGTGAGAGGTGGTGGGAGACGGCGGGAGGTGGTGGGAGACGGCGGGAGGTGGTGGGAGACGGTGGGAGGTGGTGGGAGGTGGTGGGAGACGGAGAAGGTGGGATGTGGTGGGAGGTAGTGGGAGACACTGGCAGATGGTGGGAGGTCGTGGGAGATGGTGGGAGGTGGTGGGAGACGGTGGGAGATGGTGGGAGGTGGTGGGAGACGGCGGGAGGTGGTGGGAGATGGCGGGAGGTGGTGGGAAGTGGTGGGAGACGGAGATGGTGGGAGACGGTGGGAGACGGCGGGAGGTGGAGGGAGGCGGCAGGAGACGGTGGGAGGTGGTGGGAGGTGGTGGGAGACA	chr19	5787204	G	GGTGGGAGGTCGTGGGAGATGGTGGGAGGTCGTGGGAGATGGTGGGAGGTAGTGGGAGACAGTGGCAGACAGTGGGAGGTGGTGGGAGATGGTGGCAGACGGTGGGAGGTGGTGGGAGACAGTGGGAAGTGGTGGGAGGTGGTGGGAGACGGTGGCAGGTGGTAGGAGACGGTGGGAGGTGGTGGGAGACACTCGGAGACGGTGGGATGTGGTGGGAGGTAGTGGGAGACATTGGCAGACGGTGGGAGGTGGTGGGAGATGGTGAGAGGTGGTGGGAGACGGCGGGAGGTGGTGGGAGACGGCGGGAGGTGGTGGGAGACGGTGGGAGGTGGTGGGAGGTGGTGGGAGACGGAGAAGGTGGGATGTGGTGGGAGGTAGTGGGAGACACTGGCAGATGGTGGGAGGTCGTGGGAGATGGTGGGAGGTGGTGGGAGACGGTGGGAGATGGTGGGAGGTGGTGGGAGACGGCGGGAGGTGGTGGGAGATGGCGGGAGGTGGTGGGAAGTGGTGGGAGACGGAGATGGTGGGAGACGGTGGGAGACGGCGGGAGGTGGAGGGAGGCGGCAGGAGACGGTGGGAGGTGGTGGGAGGTGGTGGGAGACA	25197936	VQSRTrancheINDEL99.95to100.00	0	none	0	0	60	1e-6
chr19-005787204-G-GGTGGGAGGTCGTGGGAGATGGTGGGAGGTCGTGGGAGATGGTGGGAGGTAGTGGGAGACAGTGGCAGACAGTGGGAGGTGGTGGGAGATGGTGGCAGACGGTGGGAGGTGGTGGGAGACAGTGGGAAGTGGTGGGAGGTGGTGGGAGACGGTGGCAGGTGGTAGGAGACGGTGGGAGGTGGTGGGAGACACTCGGAGACGGTGGGATGTGGTGGGAGGTAGTGGGAGACATTGGCAGACGGTGGGAGGTGGTGGGAGATGGTGAGAGGTGGTGGGAGACGGCGGGAGGTGGTGGGAGACGGCGGGAGGTGGTGGGAGACGGTGGGAGGTGGTGGGAGGTGGTGGGAGACGGAGAAGGTGGGATGTGGTGGGAGGTAGTGGGAGACACTGGCAGATGGTGGGAGGTCGTGGGAGATGGTGGGAGGTGGTGGGAGACGGTGGGAGATGGTGGGAGGTGGTGGGAGACGGCGGGAGGTGGTGGGAGATGGCGGGAGGTGGTGGGAAGTGGTGGGAGACGGAGATGGTGGGAGACGGTGGGAGACGGCGGGAGGTGGAGGGAGGCGGCGGGAGATGGCGGGAGGTGGCAGGAGACGTGGGAGGTGGCAGGAGACGGTGGGAGGTGGTGGGAGACA	chr19	5787204	G	GGTGGGAGGTCGTGGGAGATGGTGGGAGGTCGTGGGAGATGGTGGGAGGTAGTGGGAGACAGTGGCAGACAGTGGGAGGTGGTGGGAGATGGTGGCAGACGGTGGGAGGTGGTGGGAGACAGTGGGAAGTGGTGGGAGGTGGTGGGAGACGGTGGCAGGTGGTAGGAGACGGTGGGAGGTGGTGGGAGACACTCGGAGACGGTGGGATGTGGTGGGAGGTAGTGGGAGACATTGGCAGACGGTGGGAGGTGGTGGGAGATGGTGAGAGGTGGTGGGAGACGGCGGGAGGTGGTGGGAGACGGCGGGAGGTGGTGGGAGACGGTGGGAGGTGGTGGGAGGTGGTGGGAGACGGAGAAGGTGGGATGTGGTGGGAGGTAGTGGGAGACACTGGCAGATGGTGGGAGGTCGTGGGAGATGGTGGGAGGTGGTGGGAGACGGTGGGAGATGGTGGGAGGTGGTGGGAGACGGCGGGAGGTGGTGGGAGATGGCGGGAGGTGGTGGGAAGTGGTGGGAGACGGAGATGGTGGGAGACGGTGGGAGACGGCGGGAGGTGGAGGGAGGCGGCGGGAGATGGCGGGAGGTGGCAGGAGACGTGGGAGGTGGCAGGAGACGGTGGGAGGTGGTGGGAGACA	25197936	VQSRTrancheINDEL99.95to100.00	0	none	1.47e-4	0	60	1.47e-4
chr19-005787204-G-GGTGGGAGGTCGTGGGAGATGGTGGGAGGTCGTGGGAGATGGTGGGAGGTAGTGGGAGACAGTGGCAGACAGTGGGAGGTGGTGGGAGATGGTGGCAGACGGTGGGAGGTGGTGGGAGACAGTGGGAAGTGGTGGGAGGTGGTGGGAGACGGTGGCAGGTGGTAGGAGACGGTGGGAGGTGGTGGGAGACACTCGGAGACGGTGGGATGTGGTGGGAGGTAGTGGGAGACATTGGCAGACGGTGGGAGGTGGTGGGAGATGGTGAGAGGTGGTGGGAGACGGCGGGAGGTGGTGGGAGACGGCGGGAGGTGGTGGGAGACGGTGGGAGGTGGTGGGAGGTGGTGGGAGACGGAGAAGGTGGGATGTGGTGGGAGGTAGTGGGAGACACTGGCAGATGGTGGGAGGTCGTGGGAGATGGTGGGAGGTGGTGGGAGACGGTGGGAGATGGTGGGAGGTGGTGGGAGACGGCGGGAGGTGGTGGGAGATGGCGGGAGGTGGTGGGAAGTGGTGGGAGACGGAGATGGTGGGAGACGGTGGGAGACGGCGGGAGGTGGAGGGAGGCGGCGGGAGATGGCGGGAGGTGGCAGGAGACGTGGGAGGTGGCAGGAGACGGTGGGAGGTGGTGGGAGGTGGTGGGAGACA	chr19	5787204	G	GGTGGGAGGTCGTGGGAGATGGTGGGAGGTCGTGGGAGATGGTGGGAGGTAGTGGGAGACAGTGGCAGACAGTGGGAGGTGGTGGGAGATGGTGGCAGACGGTGGGAGGTGGTGGGAGACAGTGGGAAGTGGTGGGAGGTGGTGGGAGACGGTGGCAGGTGGTAGGAGACGGTGGGAGGTGGTGGGAGACACTCGGAGACGGTGGGATGTGGTGGGAGGTAGTGGGAGACATTGGCAGACGGTGGGAGGTGGTGGGAGATGGTGAGAGGTGGTGGGAGACGGCGGGAGGTGGTGGGAGACGGCGGGAGGTGGTGGGAGACGGTGGGAGGTGGTGGGAGGTGGTGGGAGACGGAGAAGGTGGGATGTGGTGGGAGGTAGTGGGAGACACTGGCAGATGGTGGGAGGTCGTGGGAGATGGTGGGAGGTGGTGGGAGACGGTGGGAGATGGTGGGAGGTGGTGGGAGACGGCGGGAGGTGGTGGGAGATGGCGGGAGGTGGTGGGAAGTGGTGGGAGACGGAGATGGTGGGAGACGGTGGGAGACGGCGGGAGGTGGAGGGAGGCGGCGGGAGATGGCGGGAGGTGGCAGGAGACGTGGGAGGTGGCAGGAGACGGTGGGAGGTGGTGGGAGGTGGTGGGAGACA	25197936	VQSRTrancheINDEL99.95to100.00	0	none	0	0	60	1e-6
chr19-005787204-G-GGTGGGAGGTCGTGGGAGATGGTGGGAGGTCGTGGGAGATGGTGGGAGGTAGTGGGAGACAGTGGCAGACAGTGGGAGGTGGTGGGAGATGGTGGCAGACGGTGGGAGGTGGTGGGAGACAGTGGGAAGTGGTGGGAGGTGGTGGGAGACGGTGGCAGGTGGTAGGAGACGGTGGGAGGTGGTGGGAGACACTCGGAGACGGTGGGATGTGGTGGGAGGTAGTGGGAGACATTGGCAGACGGTGGGAGGTGGTGGGAGATGGTGAGAGGTGGTGGGAGACGGCGGGAGGTGGTGGGAGACGGCGGGAGGTGGTGGGAGACGGTGGGAGGTGGTGGGAGGTGGTGGGAGACGGAGAAGGTGGGATGTGGTGGGAGGTAGTGGGAGACACTGGCAGATGGTGGGAGGTCGTGGGAGATGGTGGGAGGTGGTGGGAGACGGTGGGAGATGGTGGGAGGTGGTGGGAGACGGCGGGAGGTGGTGGGAGATGGCGGGAGGTGGTGGGAGACA	chr19	5787204	G	GGTGGGAGGTCGTGGGAGATGGTGGGAGGTCGTGGGAGATGGTGGGAGGTAGTGGGAGACAGTGGCAGACAGTGGGAGGTGGTGGGAGATGGTGGCAGACGGTGGGAGGTGGTGGGAGACAGTGGGAAGTGGTGGGAGGTGGTGGGAGACGGTGGCAGGTGGTAGGAGACGGTGGGAGGTGGTGGGAGACACTCGGAGACGGTGGGATGTGGTGGGAGGTAGTGGGAGACATTGGCAGACGGTGGGAGGTGGTGGGAGATGGTGAGAGGTGGTGGGAGACGGCGGGAGGTGGTGGGAGACGGCGGGAGGTGGTGGGAGACGGTGGGAGGTGGTGGGAGGTGGTGGGAGACGGAGAAGGTGGGATGTGGTGGGAGGTAGTGGGAGACACTGGCAGATGGTGGGAGGTCGTGGGAGATGGTGGGAGGTGGTGGGAGACGGTGGGAGATGGTGGGAGGTGGTGGGAGACGGCGGGAGGTGGTGGGAGATGGCGGGAGGTGGTGGGAGACA	25197936	VQSRTrancheINDEL99.95to100.00	0	none	0	0	60	1e-6
chr19-005787204-G-GGTGGGAGGTCGTGGGAGATGGTGGGAGGTCGTGGGAGATGGTGGGAGGTAGTGGGAGACAGTGGCAGACAGTGGGAGGTGGTGGGAGATGGTGGCAGACGGTGGGAGGTGGTGGGAGACAGTGGGAAGTGGTGGGAGGTGGTGGGAGACGGTGGCAGGTGGTAGGAGACGGTGGGAGGTGGTGGGAGACACTCGGAGACGGTGGGATGTGGTGGGAGGTAGTGGGAGACATTGGCAGACGGTGGGAGGTGGTGGGAGATGGTGAGAGGTGGTGGGAGACGGCGGGAGGTGGTGGGAGACGGCGGGAGGTGGTGGGAGACGGTGGGAGGTGGTGGGAGGTGGTGGGAGACGGCGGGAGGTGGTGGGAGATGGCGGGAGGTGGTGGGAAGTGGTGGGAGACGGAGATGGTGGGAGACGGTGGGAGACGGCGGGAGGTGGAGGGAGGCGGCGGGAGATGGCGGGAGGTGGCAGGAGACGTGGGAGGTGGCAGGAGACGGTGGGAGGTGGTGGGAGACA	chr19	5787204	G	GGTGGGAGGTCGTGGGAGATGGTGGGAGGTCGTGGGAGATGGTGGGAGGTAGTGGGAGACAGTGGCAGACAGTGGGAGGTGGTGGGAGATGGTGGCAGACGGTGGGAGGTGGTGGGAGACAGTGGGAAGTGGTGGGAGGTGGTGGGAGACGGTGGCAGGTGGTAGGAGACGGTGGGAGGTGGTGGGAGACACTCGGAGACGGTGGGATGTGGTGGGAGGTAGTGGGAGACATTGGCAGACGGTGGGAGGTGGTGGGAGATGGTGAGAGGTGGTGGGAGACGGCGGGAGGTGGTGGGAGACGGCGGGAGGTGGTGGGAGACGGTGGGAGGTGGTGGGAGGTGGTGGGAGACGGCGGGAGGTGGTGGGAGATGGCGGGAGGTGGTGGGAAGTGGTGGGAGACGGAGATGGTGGGAGACGGTGGGAGACGGCGGGAGGTGGAGGGAGGCGGCGGGAGATGGCGGGAGGTGGCAGGAGACGTGGGAGGTGGCAGGAGACGGTGGGAGGTGGTGGGAGACA	25197936	VQSRTrancheINDEL99.95to100.00	0	none	0	0	60	1e-6
chr19-005787204-G-GGTGGGAGGTCGTGGGAGATGGTGGGAGGTCGTGGGAGATGGTGGGAGGTAGTGGGAGACAGTGGCAGACAGTGGGAGGTGGTGGGAGATGGTGGCAGACGGTGGGAGGTGGTGGGAGACAGTGGGAAGTGGTGGGAGGTGGTGGGAGACGGTGGCAGGTGGTAGGAGACGGTGGGAGGTGGTGGGAGACACTCGGAGACGGTGGGATGTGGTGGGAGGTAGTGGGAGACATTGGCAGACGGTGGGAGGTGGTGGGAGATGGTGAGAGGTGGTGGGAGACGGCGGGAGGTGGTGGGAGACGGCGGGAGGTGGTGGGAGACGGTGGGAGGTGGTGGGAGGTGGTGGGAGGTGGTGGGAGACGGAGGAGGTGGGATGTGGTGGGAGGTAGTGGGAGACACTGGCAGATGGTGGGAGGTCGTGGGAGATGGTGGGAGGTGGTGGGAGACGGTGGGAGACGGTGGGAGGTGGTGGGAGACGGCGGGAGGTGGTGGGAGGTGGTGGGAGACGGCGGGAGGTGGTGGGAGATGGCGGGAGGTGGTGGGAAGTGGTGGGAGACGGAGATGGTGGGAGACGGTGGGAGACGGCGGGAGGTGGAGGGAGGCGGCGGGAGATGGCGGGAGGTGGCAGGAGACGTGGGAGGTGGCAGGAGACGGTGGGAGGTGGTGGGAGACA	chr19	5787204	G	GGTGGGAGGTCGTGGGAGATGGTGGGAGGTCGTGGGAGATGGTGGGAGGTAGTGGGAGACAGTGGCAGACAGTGGGAGGTGGTGGGAGATGGTGGCAGACGGTGGGAGGTGGTGGGAGACAGTGGGAAGTGGTGGGAGGTGGTGGGAGACGGTGGCAGGTGGTAGGAGACGGTGGGAGGTGGTGGGAGACACTCGGAGACGGTGGGATGTGGTGGGAGGTAGTGGGAGACATTGGCAGACGGTGGGAGGTGGTGGGAGATGGTGAGAGGTGGTGGGAGACGGCGGGAGGTGGTGGGAGACGGCGGGAGGTGGTGGGAGACGGTGGGAGGTGGTGGGAGGTGGTGGGAGGTGGTGGGAGACGGAGGAGGTGGGATGTGGTGGGAGGTAGTGGGAGACACTGGCAGATGGTGGGAGGTCGTGGGAGATGGTGGGAGGTGGTGGGAGACGGTGGGAGACGGTGGGAGGTGGTGGGAGACGGCGGGAGGTGGTGGGAGGTGGTGGGAGACGGCGGGAGGTGGTGGGAGATGGCGGGAGGTGGTGGGAAGTGGTGGGAGACGGAGATGGTGGGAGACGGTGGGAGACGGCGGGAGGTGGAGGGAGGCGGCGGGAGATGGCGGGAGGTGGCAGGAGACGTGGGAGGTGGCAGGAGACGGTGGGAGGTGGTGGGAGACA	25197936	VQSRTrancheINDEL99.95to100.00	0	none	0	0	60	1e-6
chr19-005787204-G-GGTGGGAGGTCGTGGGAGATGGTGGGAGGTCGTGGGAGATGGTGGGAGGTAGTGGGAGACAGTGGCAGACAGTGGGAGGTGGTGGGAGATGGTGGCAGACGGTGGGAGGTGGTGGGAGACAGTGGGAAGTGGTGGGAGGTGGTGGGAGACGGTGGCAGGTGGTAGGAGACGGTGGGAGGTGGTGGGAGACACTCGGAGACGGTGGGATGTGGTGGGAGGTAGTGGGAGACATTGGCAGACGGTGGGAGGTGGTGGGAGATGGTGAGAGGTGGTGGGAGACGGCGGGAGGTGGTGGGAGACGGCGGGAGGTGGTGGGAGACGGTGGGAGGTGGTGGGTGGTGGGAAGTGGTGGGAGACGGAGATGGTGGGAGACGGTGGGAGACGGCGGGAGGTGGAGGGAGGCGGCGGGAGATGGCGGGAGGTGGCAGGAGACGTGGGAGGTGGCAGGAGACGGTGGGAGGTGGTGGGAGACA	chr19	5787204	G	GGTGGGAGGTCGTGGGAGATGGTGGGAGGTCGTGGGAGATGGTGGGAGGTAGTGGGAGACAGTGGCAGACAGTGGGAGGTGGTGGGAGATGGTGGCAGACGGTGGGAGGTGGTGGGAGACAGTGGGAAGTGGTGGGAGGTGGTGGGAGACGGTGGCAGGTGGTAGGAGACGGTGGGAGGTGGTGGGAGACACTCGGAGACGGTGGGATGTGGTGGGAGGTAGTGGGAGACATTGGCAGACGGTGGGAGGTGGTGGGAGATGGTGAGAGGTGGTGGGAGACGGCGGGAGGTGGTGGGAGACGGCGGGAGGTGGTGGGAGACGGTGGGAGGTGGTGGGTGGTGGGAAGTGGTGGGAGACGGAGATGGTGGGAGACGGTGGGAGACGGCGGGAGGTGGAGGGAGGCGGCGGGAGATGGCGGGAGGTGGCAGGAGACGTGGGAGGTGGCAGGAGACGGTGGGAGGTGGTGGGAGACA	25197936	VQSRTrancheINDEL99.95to100.00	0	none	0	0	60	1e-6
chr19-005787204-G-GGTGGGAGGTCGTGGGAGATGGTGGGAGGTCGTGGGAGATGGTGGGAGGTAGTGGGAGACAGTGGCAGACAGTGGGAGGTGGTGGGAGATGGTGGCAGACGGTGGGAGGTGGTGGGAGACAGTGGGAAGTGGTGGGAGGTGGTGGGAGACGGTGGCAGGTGGTAGGAGACGGTGGGAGGTGGTGGGAGACACTCGGAGACGGTGGGATGTGGTGGGAGGTAGTGGGAGACATTGGCAGACGGTGGGAGGTGGTGGGAGATGGTGAGAGGTGGTGGGAGACGGCGGGAGGTGGTGGGAGACGGCGGGAGGTGGTGGGAGACGGTGGGAGGTGTGGTGGGAGGTGGTGGGAGACGGAGAAGGTGGGATGTGGTGGGAGGTAGTGGGAGACACTGGCAGATGGTGGGAGGTCGTGGGAGATGGTGGGAGGTGGTGGGAGACGGTGGGAGATGGTGGGAGGTGGTGGGAGACGGCGGGAGGTGGTGGGAGATGGCGGGAGGTGGTGGGAAGTGGTGGGAGACGGAGATGGTGGGAGACGGTGGGAGACGGCGGGAGGTGGAGGGAGGCGGCGGGAGATGGCGGGAGGTGGCAGGAGACGTGGGAGGTGGCAGGAGACGGTGGGAGGTGGTGGGAGACA	chr19	5787204	G	GGTGGGAGGTCGTGGGAGATGGTGGGAGGTCGTGGGAGATGGTGGGAGGTAGTGGGAGACAGTGGCAGACAGTGGGAGGTGGTGGGAGATGGTGGCAGACGGTGGGAGGTGGTGGGAGACAGTGGGAAGTGGTGGGAGGTGGTGGGAGACGGTGGCAGGTGGTAGGAGACGGTGGGAGGTGGTGGGAGACACTCGGAGACGGTGGGATGTGGTGGGAGGTAGTGGGAGACATTGGCAGACGGTGGGAGGTGGTGGGAGATGGTGAGAGGTGGTGGGAGACGGCGGGAGGTGGTGGGAGACGGCGGGAGGTGGTGGGAGACGGTGGGAGGTGTGGTGGGAGGTGGTGGGAGACGGAGAAGGTGGGATGTGGTGGGAGGTAGTGGGAGACACTGGCAGATGGTGGGAGGTCGTGGGAGATGGTGGGAGGTGGTGGGAGACGGTGGGAGATGGTGGGAGGTGGTGGGAGACGGCGGGAGGTGGTGGGAGATGGCGGGAGGTGGTGGGAAGTGGTGGGAGACGGAGATGGTGGGAGACGGTGGGAGACGGCGGGAGGTGGAGGGAGGCGGCGGGAGATGGCGGGAGGTGGCAGGAGACGTGGGAGGTGGCAGGAGACGGTGGGAGGTGGTGGGAGACA	25197936	VQSRTrancheINDEL99.95to100.00	0	none	0	0	60	1e-6
chr19-005787204-G-GGTGGGAGGTCGTGGGAGATGGTGGGAGGTCGTGGGAGATGGTGGGAGGTAGTGGGAGACAGTGGCAGACAGTGGGAGGTGGTGGGAGATGGTGGCAGACGGTGGGAGGTGGTGGGAGACAGTGGGAAGTGGTGGGAGGTGGTGGGAGACGGTGGCAGGTGGTAGGAGACGGTGGGAGGTGGTGGGAGACACTCGGAGACGGTGGGATGTGGTGGGAGGTAGTGGGAGACATTGGCAGACGGTGGGAGGTGGTGGGAGATGGTGAGAGGTGGTGGGAGACGGCGGGAGGTGGTGGGAGACGGCGGGAGGTGGTGGGAGATGGCGGGAGGTGGGGGGAAGTGGTGGGAGACGGAGATGGTGGGAGACGGTGGGAGACGGCGGGAGGTGGAGGGAGGCGGCGGGAGATGGCGGGAGGTGGCAGGAGACGTGGGGGGTGGCAGGAGACGGTGGGAGGTGGTGGGAGGTGGTGGGAGACA	chr19	5787204	G	GGTGGGAGGTCGTGGGAGATGGTGGGAGGTCGTGGGAGATGGTGGGAGGTAGTGGGAGACAGTGGCAGACAGTGGGAGGTGGTGGGAGATGGTGGCAGACGGTGGGAGGTGGTGGGAGACAGTGGGAAGTGGTGGGAGGTGGTGGGAGACGGTGGCAGGTGGTAGGAGACGGTGGGAGGTGGTGGGAGACACTCGGAGACGGTGGGATGTGGTGGGAGGTAGTGGGAGACATTGGCAGACGGTGGGAGGTGGTGGGAGATGGTGAGAGGTGGTGGGAGACGGCGGGAGGTGGTGGGAGACGGCGGGAGGTGGTGGGAGATGGCGGGAGGTGGGGGGAAGTGGTGGGAGACGGAGATGGTGGGAGACGGTGGGAGACGGCGGGAGGTGGAGGGAGGCGGCGGGAGATGGCGGGAGGTGGCAGGAGACGTGGGGGGTGGCAGGAGACGGTGGGAGGTGGTGGGAGGTGGTGGGAGACA	25197936	VQSRTrancheINDEL99.95to100.00	0	none	0	0	60	1e-6
chr19-005787204-G-GGTGGGAGGTCGTGGGAGATGGTGGGAGGTCGTGGGAGATGGTGGGAGGTAGTGGGAGACAGTGGCAGACAGTGGGAGGTGGTGGGAGATGGTGGCAGACGGTGGGAGGTGGTGGGAGACAGTGGGAAGTGGTGGGAGGTGGTGGGAGACGGTGGCAGGTGGTAGGAGACGGTGGGAGGTGGTGGGAGACACTCGGAGACGGTGGGATGTGGTGGGAGGTAGTGGGAGACATTGGCAGACGGTGGGAGGTGGTGGGAGATGGTGAGAGGTGGTGGGAGACGGCGGGAGGTGGTGGGAGACGGCGGGAGGTGGTGGGAGATGGCGGGAGGTGGTGGGAAGTGGTGGGAGACGGAGATGGTGGGAGACGGTGGGAGACGGCGGGAGGTGGAGGGAGGCAGCAGGAGACGGTGGGAGGTGGTGGGAGGTGGTGGGAGACA	chr19	5787204	G	GGTGGGAGGTCGTGGGAGATGGTGGGAGGTCGTGGGAGATGGTGGGAGGTAGTGGGAGACAGTGGCAGACAGTGGGAGGTGGTGGGAGATGGTGGCAGACGGTGGGAGGTGGTGGGAGACAGTGGGAAGTGGTGGGAGGTGGTGGGAGACGGTGGCAGGTGGTAGGAGACGGTGGGAGGTGGTGGGAGACACTCGGAGACGGTGGGATGTGGTGGGAGGTAGTGGGAGACATTGGCAGACGGTGGGAGGTGGTGGGAGATGGTGAGAGGTGGTGGGAGACGGCGGGAGGTGGTGGGAGACGGCGGGAGGTGGTGGGAGATGGCGGGAGGTGGTGGGAAGTGGTGGGAGACGGAGATGGTGGGAGACGGTGGGAGACGGCGGGAGGTGGAGGGAGGCAGCAGGAGACGGTGGGAGGTGGTGGGAGGTGGTGGGAGACA	25197936	VQSRTrancheINDEL99.95to100.00	0	none	0	0	60	1e-6
chr19-005787204-G-GGTGGGAGGTCGTGGGAGATGGTGGGAGGTCGTGGGAGATGGTGGGAGGTAGTGGGAGACAGTGGCAGACAGTGGGAGGTGGTGGGAGATGGTGGCAGACGGTGGGAGGTGGTGGGAGACAGTGGGAAGTGGTGGGAGGTGGTGGGAGACGGTGGCAGGTGGTAGGAGACGGTGGGAGGTGGTGGGAGACACTCGGAGACGGTGGGATGTGGTGGGAGGTAGTGGGAGACATTGGCAGACGGTGGGAGGTGGTGGGAGATGGTGAGAGGTGGTGGGAGACGGCGGGAGGTGGTGGGAGACGGCGGGAGGTGGTGGGAGATGGCGGGAGGTGGTGGGAAGTGGTGGGAGACGGAGATGGTGGGAGACGGTGGGAGACGGCGGGAGGTGGAGGGAGGCGGCAGGAGACGGTGGGAGGTGGTGGGAGGTGGTGGGAGACA	chr19	5787204	G	GGTGGGAGGTCGTGGGAGATGGTGGGAGGTCGTGGGAGATGGTGGGAGGTAGTGGGAGACAGTGGCAGACAGTGGGAGGTGGTGGGAGATGGTGGCAGACGGTGGGAGGTGGTGGGAGACAGTGGGAAGTGGTGGGAGGTGGTGGGAGACGGTGGCAGGTGGTAGGAGACGGTGGGAGGTGGTGGGAGACACTCGGAGACGGTGGGATGTGGTGGGAGGTAGTGGGAGACATTGGCAGACGGTGGGAGGTGGTGGGAGATGGTGAGAGGTGGTGGGAGACGGCGGGAGGTGGTGGGAGACGGCGGGAGGTGGTGGGAGATGGCGGGAGGTGGTGGGAAGTGGTGGGAGACGGAGATGGTGGGAGACGGTGGGAGACGGCGGGAGGTGGAGGGAGGCGGCAGGAGACGGTGGGAGGTGGTGGGAGGTGGTGGGAGACA	25197936	VQSRTrancheINDEL99.95to100.00	0	none	2.2000000000000003e-5	0	60	2.2000000000000003e-5
chr19-005787204-G-GGTGGGAGGTCGTGGGAGATGGTGGGAGGTCGTGGGAGATGGTGGGAGGTAGTGGGAGACAGTGGCAGACAGTGGGAGGTGGTGGGAGATGGTGGCAGACGGTGGGAGGTGGTGGGAGACAGTGGGAAGTGGTGGGAGGTGGTGGGAGACGGTGGCAGGTGGTAGGAGACGGTGGGAGGTGGTGGGAGACACTCGGAGACGGTGGGATGTGGTGGGAGGTAGTGGGAGACATTGGCAGACGGTGGGAGGTGGTGGGAGATGGTGAGAGGTGGTGGGAGACGGCGGGAGGTGGTGGGAGACGGCGGGAGGTGGTGGGAGATGGCGGGAGGTGGTGGGAAGTGGTGGGAGACGGAGATGGTGGGAGACGGTGGGAGACGGCGGGAGGTGGAGGGAGGCGGCGGGAGATGGCGGGAGGTGGCAGGAGACGTGGGAGGTGGCAGGAGACGGTGGGAGGTGGTGGGAGACA	chr19	5787204	G	GGTGGGAGGTCGTGGGAGATGGTGGGAGGTCGTGGGAGATGGTGGGAGGTAGTGGGAGACAGTGGCAGACAGTGGGAGGTGGTGGGAGATGGTGGCAGACGGTGGGAGGTGGTGGGAGACAGTGGGAAGTGGTGGGAGGTGGTGGGAGACGGTGGCAGGTGGTAGGAGACGGTGGGAGGTGGTGGGAGACACTCGGAGACGGTGGGATGTGGTGGGAGGTAGTGGGAGACATTGGCAGACGGTGGGAGGTGGTGGGAGATGGTGAGAGGTGGTGGGAGACGGCGGGAGGTGGTGGGAGACGGCGGGAGGTGGTGGGAGATGGCGGGAGGTGGTGGGAAGTGGTGGGAGACGGAGATGGTGGGAGACGGTGGGAGACGGCGGGAGGTGGAGGGAGGCGGCGGGAGATGGCGGGAGGTGGCAGGAGACGTGGGAGGTGGCAGGAGACGGTGGGAGGTGGTGGGAGACA	25197936	VQSRTrancheINDEL99.95to100.00	0	none	4.260000000000005e-4	0	60	4.260000000000005e-4
chr19-005787204-G-GGTGGGAGGTCGTGGGAGATGGTGGGAGGTCGTGGGAGATGGTGGGAGGTAGTGGGAGACAGTGGCAGACAGTGGGAGGTGGTGGGAGATGGTGGCAGACGGTGGGAGGTGGTGGGAGACAGTGGGAAGTGGTGGGAGGTGGTGGGAGACGGTGGCAGGTGGTAGGAGACGGTGGGAGGTGGTGGGAGACACTCGGAGACGGTGGGATGTGGTGGGAGGTAGTGGGAGACATTGGCAGACGGTGGGAGGTGGTGGGAGATGGTGAGAGGTGGTGGGAGACGGCGGGAGGTGGTGGGAGACGGCGGGAGGTGGTGGGAGATGGCGGGAGGTGGTGGGAAGTGGTGGGAGACGGAGATGGTGGGAGACGGTGGGAGACGGCGGGAGGTGGAGGGAGGCGGCGGGAGATGGCGGGAGGTGGCAGGAGACGTGGGAGGTGGCAGGAGACGGTGGGAGGTGGTGGGAGGTGGTGGGAGACA	chr19	5787204	G	GGTGGGAGGTCGTGGGAGATGGTGGGAGGTCGTGGGAGATGGTGGGAGGTAGTGGGAGACAGTGGCAGACAGTGGGAGGTGGTGGGAGATGGTGGCAGACGGTGGGAGGTGGTGGGAGACAGTGGGAAGTGGTGGGAGGTGGTGGGAGACGGTGGCAGGTGGTAGGAGACGGTGGGAGGTGGTGGGAGACACTCGGAGACGGTGGGATGTGGTGGGAGGTAGTGGGAGACATTGGCAGACGGTGGGAGGTGGTGGGAGATGGTGAGAGGTGGTGGGAGACGGCGGGAGGTGGTGGGAGACGGCGGGAGGTGGTGGGAGATGGCGGGAGGTGGTGGGAAGTGGTGGGAGACGGAGATGGTGGGAGACGGTGGGAGACGGCGGGAGGTGGAGGGAGGCGGCGGGAGATGGCGGGAGGTGGCAGGAGACGTGGGAGGTGGCAGGAGACGGTGGGAGGTGGTGGGAGGTGGTGGGAGACA	25197936	VQSRTrancheINDEL99.95to100.00	0	none	1.27e-4	0	60	1.27e-4
chr19-005787204-G-GGTGGGAGGTCGTGGGAGATGGTGGGAGGTCGTGGGAGATGGTGGGAGGTAGTGGGAGACAGTGGCAGACAGTGGGAGGTGGTGGGAGATGGTGGCAGACGGTGGGAGGTGGTGGGAGACAGTGGGAAGTGGTGGGAGGTGGTGGGAGACGGTGGCAGGTGGTAGGAGACGGTGGGAGGTGGTGGGAGACACTCGGAGACGGTGGGATGTGGTGGGAGGTAGTGGGAGACATTGGCAGACGGTGGGAGGTGGTGGGAGATGGTGAGAGGTGGTGGGAGACGGCGGGAGGTGGTGGGAGACGGCGGGAGGTGGTGGGAGATGGCGGGAGGTGGTGGGAAGTGGTGGGAGACGGAGATGGTGGGAGACGGTGGGAGACGGCGGGAGGTGGAGGGAGGCGGCGGGAGATGGCGGGAGGTGGCAGGAGACGTGGGAGGTGGCGGGAGACGGTGGGAGGTGGTGGGAGACA	chr19	5787204	G	GGTGGGAGGTCGTGGGAGATGGTGGGAGGTCGTGGGAGATGGTGGGAGGTAGTGGGAGACAGTGGCAGACAGTGGGAGGTGGTGGGAGATGGTGGCAGACGGTGGGAGGTGGTGGGAGACAGTGGGAAGTGGTGGGAGGTGGTGGGAGACGGTGGCAGGTGGTAGGAGACGGTGGGAGGTGGTGGGAGACACTCGGAGACGGTGGGATGTGGTGGGAGGTAGTGGGAGACATTGGCAGACGGTGGGAGGTGGTGGGAGATGGTGAGAGGTGGTGGGAGACGGCGGGAGGTGGTGGGAGACGGCGGGAGGTGGTGGGAGATGGCGGGAGGTGGTGGGAAGTGGTGGGAGACGGAGATGGTGGGAGACGGTGGGAGACGGCGGGAGGTGGAGGGAGGCGGCGGGAGATGGCGGGAGGTGGCAGGAGACGTGGGAGGTGGCGGGAGACGGTGGGAGGTGGTGGGAGACA	25197936	VQSRTrancheINDEL99.95to100.00	0	none	0	0	60	1e-6
chr19-005787204-G-GGTGGGAGGTCGTGGGAGATGGTGGGAGGTCGTGGGAGATGGTGGGAGGTAGTGGGAGACAGTGGCAGACAGTGGGAGGTGGTGGGAGATGGTGGCAGACGGTGGGAGGTGGTGGGAGACAGTGGGAAGTGGTGGGAGGTGGTGGGAGACGGTGGCAGGTGGTAGGAGACGGTGGGAGGTGGTGGGAGACACTCGGAGACGGTGGGATGTGGTGGGAGGTAGTGGGAGACATTGGCAGACGGTGGGAGGTGGTGGGAGATGGTGAGAGGTGGTGGGAGACGGCGGGAGGTGGTGGGAGACGGCGGGAGGTGGTGGGAGATGGCGGGAGGTGGTGGGAGACGGTGGGAGGTGGTGGGAGGTGGTGGGAGACA	chr19	5787204	G	GGTGGGAGGTCGTGGGAGATGGTGGGAGGTCGTGGGAGATGGTGGGAGGTAGTGGGAGACAGTGGCAGACAGTGGGAGGTGGTGGGAGATGGTGGCAGACGGTGGGAGGTGGTGGGAGACAGTGGGAAGTGGTGGGAGGTGGTGGGAGACGGTGGCAGGTGGTAGGAGACGGTGGGAGGTGGTGGGAGACACTCGGAGACGGTGGGATGTGGTGGGAGGTAGTGGGAGACATTGGCAGACGGTGGGAGGTGGTGGGAGATGGTGAGAGGTGGTGGGAGACGGCGGGAGGTGGTGGGAGACGGCGGGAGGTGGTGGGAGATGGCGGGAGGTGGTGGGAGACGGTGGGAGGTGGTGGGAGGTGGTGGGAGACA	25197936	VQSRTrancheINDEL99.95to100.00	0	none	0	0	60	1e-6
chr19-005787204-G-GGTGGGAGGTCGTGGGAGATGGTGGGAGGTCGTGGGAGATGGTGGGAGGTAGTGGGAGACAGTGGCAGACAGTGGGAGGTGGTGGGAGATGGTGGCAGACGGTGGGAGGTGGTGGGAGACAGTGGGAAGTGGTGGGAGGTGGTGGGAGACGGTGGCAGGTGGTAGGAGACGGTGGGAGGTGGTGGGAGACACTCGGAGACGGTGGGATGTGGTGGGAGGTAGTGGGAGACATTGGCAGACGGTGGGAGGTGGTGGGAGATGGTGAGAGGTGGTGGGAGACGGCGGGAGGTGGTGGGAGACGGCGGGAGGTGGTGGGAGGGGTGGGAAGTGGTGGGAGACGGAGATGGTGGGAGACGGTGGGAGACGGCGGGAGGTGGAGGGAGGCGGCAGGAGACGGTGGGAGGTGGTGGGAGGTGGTGGGAGACA	chr19	5787204	G	GGTGGGAGGTCGTGGGAGATGGTGGGAGGTCGTGGGAGATGGTGGGAGGTAGTGGGAGACAGTGGCAGACAGTGGGAGGTGGTGGGAGATGGTGGCAGACGGTGGGAGGTGGTGGGAGACAGTGGGAAGTGGTGGGAGGTGGTGGGAGACGGTGGCAGGTGGTAGGAGACGGTGGGAGGTGGTGGGAGACACTCGGAGACGGTGGGATGTGGTGGGAGGTAGTGGGAGACATTGGCAGACGGTGGGAGGTGGTGGGAGATGGTGAGAGGTGGTGGGAGACGGCGGGAGGTGGTGGGAGACGGCGGGAGGTGGTGGGAGGGGTGGGAAGTGGTGGGAGACGGAGATGGTGGGAGACGGTGGGAGACGGCGGGAGGTGGAGGGAGGCGGCAGGAGACGGTGGGAGGTGGTGGGAGGTGGTGGGAGACA	25197936	VQSRTrancheINDEL99.95to100.00	0	none	0	0	60	1e-6
chr19-005787204-G-GGTGGGAGGTCGTGGGAGATGGTGGGAGGTCGTGGGAGATGGTGGGAGGTAGTGGGAGACAGTGGCAGACAGTGGGAGGTGGTGGGAGATGGTGGCAGACGGTGGGAGGTGGTGGGAGACAGTGGGAAGTGGTGGGAGGTGGTGGGAGACGGTGGCAGGTGGTAGGAGACGGTGGGAGGTGGTGGGAGACACTCGGAGACGGTGGGATGTGGTGGGAGGTAGTGGGAGACATTGGCAGACGGTGGGAGGTGGTGGGAGATGGTGAGAGGTGGTGGGAGACGGCGGGAGGTGGTGGGAGACGGCGGGAGGTGGTGGGAGGTGGTGGGAGAAGGCGGGCGGTGGTGGGAGATGGCGGGAGGTGGTGGGAAGTGGTGGGAGACGGAGATGGTGGGAGACGGTGGGAGACGGCGGGAGGTGGAGGGAGGCGGCGGGAGATGGCGGGAGGTGGCAGGAGACGTGGGAGGTGGCAGGAGACGGTGGGAGGTGGTGGGAGACA	chr19	5787204	G	GGTGGGAGGTCGTGGGAGATGGTGGGAGGTCGTGGGAGATGGTGGGAGGTAGTGGGAGACAGTGGCAGACAGTGGGAGGTGGTGGGAGATGGTGGCAGACGGTGGGAGGTGGTGGGAGACAGTGGGAAGTGGTGGGAGGTGGTGGGAGACGGTGGCAGGTGGTAGGAGACGGTGGGAGGTGGTGGGAGACACTCGGAGACGGTGGGATGTGGTGGGAGGTAGTGGGAGACATTGGCAGACGGTGGGAGGTGGTGGGAGATGGTGAGAGGTGGTGGGAGACGGCGGGAGGTGGTGGGAGACGGCGGGAGGTGGTGGGAGGTGGTGGGAGAAGGCGGGCGGTGGTGGGAGATGGCGGGAGGTGGTGGGAAGTGGTGGGAGACGGAGATGGTGGGAGACGGTGGGAGACGGCGGGAGGTGGAGGGAGGCGGCGGGAGATGGCGGGAGGTGGCAGGAGACGTGGGAGGTGGCAGGAGACGGTGGGAGGTGGTGGGAGACA	25197936	VQSRTrancheINDEL99.95to100.00	0	none	0	0	60	1e-6
chr19-005787204-G-GGTGGGAGGTCGTGGGAGATGGTGGGAGGTCGTGGGAGATGGTGGGAGGTAGTGGGAGACAGTGGCAGACAGTGGGAGGTGGTGGGAGATGGTGGCAGACGGTGGGAGGTGGTGGGAGACAGTGGGAAGTGGTGGGAGGTGGTGGGAGACGGTGGCAGGTGGTAGGAGACGGTGGGAGGTGGTGGGAGACACTCGGAGACGGTGGGATGTGGTGGGAGGTAGTGGGAGACATTGGCAGACGGTGGGAGGTGGTGGGAGATGGTGAGAGGTGGTGGGAGACGGCGGGAGGTGGTGGGAGACGGCGGGAGGTGGTGGGAGGTGGTGGGAGACGGCGGGAGGTGGTGGGAGATGGCGGGAGGTGGTGGGAAGTGGTGGGAGACGGAGATGGTGGGAGACGGTGGGAGACGGCGGGAGGTGGAGGGAGGCGGCAGGAGACGGTGGGAGGTGGTGGGAGGTGGTGGGAGACA	chr19	5787204	G	GGTGGGAGGTCGTGGGAGATGGTGGGAGGTCGTGGGAGATGGTGGGAGGTAGTGGGAGACAGTGGCAGACAGTGGGAGGTGGTGGGAGATGGTGGCAGACGGTGGGAGGTGGTGGGAGACAGTGGGAAGTGGTGGGAGGTGGTGGGAGACGGTGGCAGGTGGTAGGAGACGGTGGGAGGTGGTGGGAGACACTCGGAGACGGTGGGATGTGGTGGGAGGTAGTGGGAGACATTGGCAGACGGTGGGAGGTGGTGGGAGATGGTGAGAGGTGGTGGGAGACGGCGGGAGGTGGTGGGAGACGGCGGGAGGTGGTGGGAGGTGGTGGGAGACGGCGGGAGGTGGTGGGAGATGGCGGGAGGTGGTGGGAAGTGGTGGGAGACGGAGATGGTGGGAGACGGTGGGAGACGGCGGGAGGTGGAGGGAGGCGGCAGGAGACGGTGGGAGGTGGTGGGAGGTGGTGGGAGACA	25197936	VQSRTrancheINDEL99.95to100.00	0	none	0	0	60	1e-6
chr19-005787204-G-GGTGGGAGGTCGTGGGAGATGGTGGGAGGTCGTGGGAGATGGTGGGAGGTAGTGGGAGACAGTGGCAGACAGTGGGAGGTGGTGGGAGATGGTGGCAGACGGTGGGAGGTGGTGGGAGACAGTGGGAAGTGGTGGGAGGTGGTGGGAGACGGTGGCAGGTGGTAGGAGACGGTGGGAGGTGGTGGGAGACACTCGGAGACGGTGGGATGTGGTGGGAGGTAGTGGGAGACATTGGCAGACGGTGGGAGGTGGTGGGAGATGGTGAGAGGTGGTGGGAGACGGCGGGAGGTGGTGGGAGACGGCGGGAGGTGGTGGGAGGTGGTGGGAGACGGCGGGAGGTGGTGGGAGATGGCGGGAGGTGGTGGGAAGTGGTGGGAGACGGAGATGGTGGGAGACGGTGGGAGACGGCGGGAGGTGGAGGGAGGCGGCGGGAGATGGCGGGAGGTGGCAGGAGACGTGGGAGGTGGCAGGAGACGGTGGGAGGTGGTGGGAGACA	chr19	5787204	G	GGTGGGAGGTCGTGGGAGATGGTGGGAGGTCGTGGGAGATGGTGGGAGGTAGTGGGAGACAGTGGCAGACAGTGGGAGGTGGTGGGAGATGGTGGCAGACGGTGGGAGGTGGTGGGAGACAGTGGGAAGTGGTGGGAGGTGGTGGGAGACGGTGGCAGGTGGTAGGAGACGGTGGGAGGTGGTGGGAGACACTCGGAGACGGTGGGATGTGGTGGGAGGTAGTGGGAGACATTGGCAGACGGTGGGAGGTGGTGGGAGATGGTGAGAGGTGGTGGGAGACGGCGGGAGGTGGTGGGAGACGGCGGGAGGTGGTGGGAGGTGGTGGGAGACGGCGGGAGGTGGTGGGAGATGGCGGGAGGTGGTGGGAAGTGGTGGGAGACGGAGATGGTGGGAGACGGTGGGAGACGGCGGGAGGTGGAGGGAGGCGGCGGGAGATGGCGGGAGGTGGCAGGAGACGTGGGAGGTGGCAGGAGACGGTGGGAGGTGGTGGGAGACA	25197936	VQSRTrancheINDEL99.95to100.00	0	none	0	0	60	1e-6
chr19-005787204-G-GGTGGGAGGTCGTGGGAGATGGTGGGAGGTCGTGGGAGATGGTGGGAGGTAGTGGGAGACAGTGGCAGACAGTGGGAGGTGGTGGGAGATGGTGGCAGACGGTGGGAGGTGGTGGGAGACAGTGGGAAGTGGTGGGAGGTGGTGGGAGACGGTGGCAGGTGGTAGGAGACGGTGGGAGGTGGTGGGAGACACTCGGAGACGGTGGGATGTGGTGGGAGGTAGTGGGAGACATTGGCAGACGGTGGGAGGTGGTGGGAGATGGTGAGAGGTGGTGGGAGACGGCGGGAGGTGGTGGGAGACGGCGGGAGGTGGTGGGAGGTGGTGGGAGACGGTGGGAGGTGGTGGGAAGTGGTGGGAGACGGAGAAGGTGGGATGTGGTGGGAGGTAGTGGGAGACACTGGCAGATGGTGGGAGGTCGTGGGAGATGGTGGGAGGTGGTGGGAGACGGTGGGAGACGGTGGGAGGTGGTGGGAGACGGCGGGAGGTGGTGGGAGGTGGTGGGAGACGGCGGGTGGGAGGTGGTGGGAGACGGCGGGAGGTGGTGGGAGATGGCGGGAGGTGGTGGGAAGTGGTGGGAGACGGAGATGGTGGGAGACGGTGGGAGACGGCGGGAGGTGGAGGGAGGCGGCGGGAGATGGCGGGAGGTGGCAGGAGACGTGGGAGGTGGCAGGAGACGGTGGGAGGTGGTGGGAGACA	chr19	5787204	G	GGTGGGAGGTCGTGGGAGATGGTGGGAGGTCGTGGGAGATGGTGGGAGGTAGTGGGAGACAGTGGCAGACAGTGGGAGGTGGTGGGAGATGGTGGCAGACGGTGGGAGGTGGTGGGAGACAGTGGGAAGTGGTGGGAGGTGGTGGGAGACGGTGGCAGGTGGTAGGAGACGGTGGGAGGTGGTGGGAGACACTCGGAGACGGTGGGATGTGGTGGGAGGTAGTGGGAGACATTGGCAGACGGTGGGAGGTGGTGGGAGATGGTGAGAGGTGGTGGGAGACGGCGGGAGGTGGTGGGAGACGGCGGGAGGTGGTGGGAGGTGGTGGGAGACGGTGGGAGGTGGTGGGAAGTGGTGGGAGACGGAGAAGGTGGGATGTGGTGGGAGGTAGTGGGAGACACTGGCAGATGGTGGGAGGTCGTGGGAGATGGTGGGAGGTGGTGGGAGACGGTGGGAGACGGTGGGAGGTGGTGGGAGACGGCGGGAGGTGGTGGGAGGTGGTGGGAGACGGCGGGTGGGAGGTGGTGGGAGACGGCGGGAGGTGGTGGGAGATGGCGGGAGGTGGTGGGAAGTGGTGGGAGACGGAGATGGTGGGAGACGGTGGGAGACGGCGGGAGGTGGAGGGAGGCGGCGGGAGATGGCGGGAGGTGGCAGGAGACGTGGGAGGTGGCAGGAGACGGTGGGAGGTGGTGGGAGACA	25197936	VQSRTrancheINDEL99.95to100.00	0	none	0	0	60	1e-6
chr19-005787204-G-GGTGGGAGGTCGTGGGAGATGGTGGGAGGTCGTGGGAGATGGTGGGAGGTAGTGGGAGACAGTGGCAGACAGTGGGAGGTGGTGGGAGATGGTGGCAGACGGTGGGAGGTGGTGGGAGACAGTGGGAAGTGGTGGGAGGTGGTGGGAGACGGTGGCAGGTGGTAGGAGACGGTGGGAGGTGGTGGGAGACACTCGGAGACGGTGGGATGTGGTGGGAGGTAGTGGGAGACATTGGCAGACGGTGGGAGGTGGTGGGAGATGGTGAGAGGTGGTGGGAGACGGCGGGAGGTGGTGGGAGACGGCGGGAGGTGGTGGGAGGTGGTGGGAGGTGGTGGGAAGTGGTGGGAGACGGAGATGGTGGGAGACGGTGGGAGACGGCGGGAGGTGGAGGGAGGCGGCGGGAGATGGCGGGAGGTGGCAGGAGACGTGGGAGGTGGCAGGAGACGGTGGGAGGTGGTGGGAGGTGGTGGGAGACA	chr19	5787204	G	GGTGGGAGGTCGTGGGAGATGGTGGGAGGTCGTGGGAGATGGTGGGAGGTAGTGGGAGACAGTGGCAGACAGTGGGAGGTGGTGGGAGATGGTGGCAGACGGTGGGAGGTGGTGGGAGACAGTGGGAAGTGGTGGGAGGTGGTGGGAGACGGTGGCAGGTGGTAGGAGACGGTGGGAGGTGGTGGGAGACACTCGGAGACGGTGGGATGTGGTGGGAGGTAGTGGGAGACATTGGCAGACGGTGGGAGGTGGTGGGAGATGGTGAGAGGTGGTGGGAGACGGCGGGAGGTGGTGGGAGACGGCGGGAGGTGGTGGGAGGTGGTGGGAGGTGGTGGGAAGTGGTGGGAGACGGAGATGGTGGGAGACGGTGGGAGACGGCGGGAGGTGGAGGGAGGCGGCGGGAGATGGCGGGAGGTGGCAGGAGACGTGGGAGGTGGCAGGAGACGGTGGGAGGTGGTGGGAGGTGGTGGGAGACA	25197936	VQSRTrancheINDEL99.95to100.00	0	none	0	0	60	1e-6
chr19-005787204-G-GGTGGGAGGTCGTGGGAGATGGTGGGAGGTCGTGGGAGATGGTGGGAGGTAGTGGGAGACAGTGGCAGACAGTGGGAGGTGGTGGGAGATGGTGGCAGACGGTGGGAGGTGGTGGGAGACAGTGGGAAGTGGTGGGAGGTGGTGGGAGACGGTGGCAGGTGGTAGGAGACGGTGGGAGGTGGTGGGAGACACTCGGAGACGGTGGGATGTGGTGGGAGGTAGTGGGAGACATTGGCAGACGGTGGGAGGTGGTGGGAGATGGTGAGAGGTGGTGGGAGACGGCGGGAGGTGGTGGGAGACGGCGGGCGGTGGTGGGAGACGGTGGGAGGTGGAGATGGTGGGAGACGGTGGGAGACGGCGGGAGGTGGAGGGAGGCGGCGGGAGATGGCGGGAGGTGGCAGGAGACGTGGGAGGTGGCAGGAGACGGTGGGAGGTGGTGGGAGACA	chr19	5787204	G	GGTGGGAGGTCGTGGGAGATGGTGGGAGGTCGTGGGAGATGGTGGGAGGTAGTGGGAGACAGTGGCAGACAGTGGGAGGTGGTGGGAGATGGTGGCAGACGGTGGGAGGTGGTGGGAGACAGTGGGAAGTGGTGGGAGGTGGTGGGAGACGGTGGCAGGTGGTAGGAGACGGTGGGAGGTGGTGGGAGACACTCGGAGACGGTGGGATGTGGTGGGAGGTAGTGGGAGACATTGGCAGACGGTGGGAGGTGGTGGGAGATGGTGAGAGGTGGTGGGAGACGGCGGGAGGTGGTGGGAGACGGCGGGCGGTGGTGGGAGACGGTGGGAGGTGGAGATGGTGGGAGACGGTGGGAGACGGCGGGAGGTGGAGGGAGGCGGCGGGAGATGGCGGGAGGTGGCAGGAGACGTGGGAGGTGGCAGGAGACGGTGGGAGGTGGTGGGAGACA	25197936	VQSRTrancheINDEL99.95to100.00	0	none	0	0	60	1e-6
chr19-005787204-G-GGTGGGAGGTCGTGGGAGATGGTGGGAGGTCGTGGGAGATGGTGGGAGGTAGTGGGAGACAGTGGCAGACAGTGGGAGGTGGTGGGAGATGGTGGCAGACGGTGGGAGGTGGTGGGAGACAGTGGGAAGTGGTGGGAGGTGGTGGGAGACGGTGGCAGGTGGTAGGAGACGGTGGGAGGTGGTGGGAGACACTCGGAGACGGTGGGATGTGGTGGGAGGTAGTGGGAGACATTGGCAGACGGTGGGAGGTGGTGGGAGATGGTGAGAGGTGGTGGGAGACGGCGGGAGGTGGTGGGAGACGGCGGGGGGTGGTGGGAGGCGGTGGGAGGTGGTGGGAGGTGGGAGGTGGTGGGAGGTGGTGGGAGACGGAGAAGGTGGGATGTGGTGGGAGGTAGTGGGAGACACTGGCAGATGGTGGGAGGTCGTGGGAGATGGTGGGAGGTGGTGGGAGACGGTGGGAGACGGTGGGAGGTGGTGGGAGACGGCGGGAGGTGGTGGGAGGTGGTGGGAGACGGCGGGAGGTGGTGGGAGATGGCGGGAGGTGGTGGGAAGTGGTGGGAGACGGAGATGGTGGGAGACGGTGGGAGACGGCGGGAGGTGGAGGGAGGCGGCGGGAGATGGCGGGAGGTGGCAGGAGACGTGGGAGGTGGCAGGAGACGGTGGGAGGTGGTGGGAGACA	chr19	5787204	G	GGTGGGAGGTCGTGGGAGATGGTGGGAGGTCGTGGGAGATGGTGGGAGGTAGTGGGAGACAGTGGCAGACAGTGGGAGGTGGTGGGAGATGGTGGCAGACGGTGGGAGGTGGTGGGAGACAGTGGGAAGTGGTGGGAGGTGGTGGGAGACGGTGGCAGGTGGTAGGAGACGGTGGGAGGTGGTGGGAGACACTCGGAGACGGTGGGATGTGGTGGGAGGTAGTGGGAGACATTGGCAGACGGTGGGAGGTGGTGGGAGATGGTGAGAGGTGGTGGGAGACGGCGGGAGGTGGTGGGAGACGGCGGGGGGTGGTGGGAGGCGGTGGGAGGTGGTGGGAGGTGGGAGGTGGTGGGAGGTGGTGGGAGACGGAGAAGGTGGGATGTGGTGGGAGGTAGTGGGAGACACTGGCAGATGGTGGGAGGTCGTGGGAGATGGTGGGAGGTGGTGGGAGACGGTGGGAGACGGTGGGAGGTGGTGGGAGACGGCGGGAGGTGGTGGGAGGTGGTGGGAGACGGCGGGAGGTGGTGGGAGATGGCGGGAGGTGGTGGGAAGTGGTGGGAGACGGAGATGGTGGGAGACGGTGGGAGACGGCGGGAGGTGGAGGGAGGCGGCGGGAGATGGCGGGAGGTGGCAGGAGACGTGGGAGGTGGCAGGAGACGGTGGGAGGTGGTGGGAGACA	25197936	VQSRTrancheINDEL99.95to100.00	0	none	0	0	60	1e-6
chr19-005787204-G-GGTGGGAGGTCGTGGGAGATGGTGGGAGGTCGTGGGAGATGGTGGGAGGTAGTGGGAGACAGTGGCAGACAGTGGGAGGTGGTGGGAGATGGTGGCAGACGGTGGGAGGTGGTGGGAGACAGTGGGAAGTGGTGGGAGGTGGTGGGAGACGGTGGCAGGTGGTAGGAGACGGTGGGAGGTGGTGGGAGACACTCGGAGACGGTGGGATGTGGTGGGAGGTAGTGGGAGACATTGGCAGACGGTGGGAGGTGGTGGGAGATGGTGAGAGGTGGTGGGAGACGGCGGGAGGTGGTGGGAGACGGGGGGAGGTGGTGGGAGACGGTGGGAGGTGGTGGGAGGTGGAGGGGGGAGGTGGGATGTGGTGGGAGGTAGTGGGAGACACTGGCAGATGGTGGGAGGTCGTGGGAGATGGTGGGAGGTGGTGGGAGACGGTGGGAGACGGTGGGAGGTGGTGGGAGACGGCGGGAGGTGGTGGGAGGTGGTGGGAGACGGCGGGAGGTGGTGGGAGATGGCGGGAGGTGGTGGGAAGTGGTGGGAGACGGAGATGGTGGGAGACGGTGGGAGACGGCGGGAGGTGGAGGGAGGCGGCGGGAGATGGCGGGAGGTGGCAGGAGACGTGGGAGGTGGCAGGAGACGGTGGGAGGTGGTGGGAGACA	chr19	5787204	G	GGTGGGAGGTCGTGGGAGATGGTGGGAGGTCGTGGGAGATGGTGGGAGGTAGTGGGAGACAGTGGCAGACAGTGGGAGGTGGTGGGAGATGGTGGCAGACGGTGGGAGGTGGTGGGAGACAGTGGGAAGTGGTGGGAGGTGGTGGGAGACGGTGGCAGGTGGTAGGAGACGGTGGGAGGTGGTGGGAGACACTCGGAGACGGTGGGATGTGGTGGGAGGTAGTGGGAGACATTGGCAGACGGTGGGAGGTGGTGGGAGATGGTGAGAGGTGGTGGGAGACGGCGGGAGGTGGTGGGAGACGGGGGGAGGTGGTGGGAGACGGTGGGAGGTGGTGGGAGGTGGAGGGGGGAGGTGGGATGTGGTGGGAGGTAGTGGGAGACACTGGCAGATGGTGGGAGGTCGTGGGAGATGGTGGGAGGTGGTGGGAGACGGTGGGAGACGGTGGGAGGTGGTGGGAGACGGCGGGAGGTGGTGGGAGGTGGTGGGAGACGGCGGGAGGTGGTGGGAGATGGCGGGAGGTGGTGGGAAGTGGTGGGAGACGGAGATGGTGGGAGACGGTGGGAGACGGCGGGAGGTGGAGGGAGGCGGCGGGAGATGGCGGGAGGTGGCAGGAGACGTGGGAGGTGGCAGGAGACGGTGGGAGGTGGTGGGAGACA	25197936	VQSRTrancheINDEL99.95to100.00	0	none	0	0	60	1e-6
chr19-005787204-G-GGTGGGAGGTCGTGGGAGATGGTGGGAGGTCGTGGGAGATGGTGGGAGGTAGTGGGAGACAGTGGCAGACAGTGGGAGGTGGTGGGAGATGGTGGCAGACGGTGGGAGGTGGTGGGAGACAGTGGGAAGTGGTGGGAGGTGGTGGGAGACGGTGGCAGGTGGTAGGAGACGGTGGGAGGTGGTGGGAGACACTCGGAGACGGTGGGATGTGGTGGGAGGTAGTGGGAGACATTGGCAGACGGTGGGAGGTGGTGGGAGATGGTGAGAGGTGGTGGGAGACGGCGGGAGGTGGTGGGAGACGGTGGGAGGTGGTGGGAGGTGGTGGGAAGTGGTGGGAGACGGAGAAGGTGGGATGTGGTGGGAGGTAGTGGGAGACACTGGCAGATGGTGGGAGGTCGTGGGAGATGGTGGGAGGTGGTGGGAGACGGTGGGAGACGGTGGGAGGTGGTGGGAGACGGCGGGAGGTGGTGGGAGGTGGTGGGAGACGGCGGGAGGTGGTGGGAGATGGCGGGAGGTGGTGGGAAGTGGTGGGAGACGGAGATGGTGGGAGACGGTGGGAGACGGCGGGAGGTGGAGGGAGGCGGCGGGAGATGGCGGGAGGTGGCAGGAGACGTGGGAGGTGGCAGGAGACGGTGGGAGGTGGTGGGAGACA	chr19	5787204	G	GGTGGGAGGTCGTGGGAGATGGTGGGAGGTCGTGGGAGATGGTGGGAGGTAGTGGGAGACAGTGGCAGACAGTGGGAGGTGGTGGGAGATGGTGGCAGACGGTGGGAGGTGGTGGGAGACAGTGGGAAGTGGTGGGAGGTGGTGGGAGACGGTGGCAGGTGGTAGGAGACGGTGGGAGGTGGTGGGAGACACTCGGAGACGGTGGGATGTGGTGGGAGGTAGTGGGAGACATTGGCAGACGGTGGGAGGTGGTGGGAGATGGTGAGAGGTGGTGGGAGACGGCGGGAGGTGGTGGGAGACGGTGGGAGGTGGTGGGAGGTGGTGGGAAGTGGTGGGAGACGGAGAAGGTGGGATGTGGTGGGAGGTAGTGGGAGACACTGGCAGATGGTGGGAGGTCGTGGGAGATGGTGGGAGGTGGTGGGAGACGGTGGGAGACGGTGGGAGGTGGTGGGAGACGGCGGGAGGTGGTGGGAGGTGGTGGGAGACGGCGGGAGGTGGTGGGAGATGGCGGGAGGTGGTGGGAAGTGGTGGGAGACGGAGATGGTGGGAGACGGTGGGAGACGGCGGGAGGTGGAGGGAGGCGGCGGGAGATGGCGGGAGGTGGCAGGAGACGTGGGAGGTGGCAGGAGACGGTGGGAGGTGGTGGGAGACA	25197936	VQSRTrancheINDEL99.95to100.00	0	none	0	0	60	1e-6
chr19-005787204-G-GGTGGGAGGTCGTGGGAGATGGTGGGAGGTCGTGGGAGATGGTGGGAGGTAGTGGGAGACAGTGGCAGACAGTGGGAGGTGGTGGGAGATGGTGGCAGACGGTGGGAGGTGGTGGGAGACAGTGGGAAGTGGTGGGAGGTGGTGGGAGACGGTGGCAGGTGGTAGGAGACGGTGGGAGGTGGTGGGAGACACTCGGAGACGGTGGGATGTGGTGGGAGGTAGTGGGAGACATTGGCAGACGGTGGGAGGTGGTGGGAGATGGTGAGAGGTGGTGGGAGACGGCGGGAGGTGGTGGGAGATGGCGGGAGGGGGTGGGAGACGGTGGGAGGTGGTGGGAGGTGGTGGGAGACGGAGAAGGTGGGATGTGGTGGGAGGTAGTGGGAGACACTGGCAGATGGTGGGAGGTCGTGGGAGATGGTGGGAGGTGGTGGGAGACGGTGGGAGACGGTGGGAGGTGGTGGGAGACGGCGGGAGGTGGTGGGAGGTGGTGGGAGACGGCGGGAGGTGGTGGGAGATGGCGGGAGGTGGTGGGAAGTGGTGGGAGACGGAGATGGTGGGAGACGGTGGGAGACGGCGGGAGGTGGAGGGAGGCGGCGGGAGATGGCGGGAGGTGGCAGGAGACGTGGGAGGTGGCAGGAGACGGTGGGAGGTGGTGGGAGACA	chr19	5787204	G	GGTGGGAGGTCGTGGGAGATGGTGGGAGGTCGTGGGAGATGGTGGGAGGTAGTGGGAGACAGTGGCAGACAGTGGGAGGTGGTGGGAGATGGTGGCAGACGGTGGGAGGTGGTGGGAGACAGTGGGAAGTGGTGGGAGGTGGTGGGAGACGGTGGCAGGTGGTAGGAGACGGTGGGAGGTGGTGGGAGACACTCGGAGACGGTGGGATGTGGTGGGAGGTAGTGGGAGACATTGGCAGACGGTGGGAGGTGGTGGGAGATGGTGAGAGGTGGTGGGAGACGGCGGGAGGTGGTGGGAGATGGCGGGAGGGGGTGGGAGACGGTGGGAGGTGGTGGGAGGTGGTGGGAGACGGAGAAGGTGGGATGTGGTGGGAGGTAGTGGGAGACACTGGCAGATGGTGGGAGGTCGTGGGAGATGGTGGGAGGTGGTGGGAGACGGTGGGAGACGGTGGGAGGTGGTGGGAGACGGCGGGAGGTGGTGGGAGGTGGTGGGAGACGGCGGGAGGTGGTGGGAGATGGCGGGAGGTGGTGGGAAGTGGTGGGAGACGGAGATGGTGGGAGACGGTGGGAGACGGCGGGAGGTGGAGGGAGGCGGCGGGAGATGGCGGGAGGTGGCAGGAGACGTGGGAGGTGGCAGGAGACGGTGGGAGGTGGTGGGAGACA	25197936	VQSRTrancheINDEL99.95to100.00	0	none	0	0	60	1e-6
chr19-005787204-G-GGTGGGAGGTCGTGGGAGATGGTGGGAGGTCGTGGGAGATGGTGGGAGGTAGTGGGAGACAGTGGCAGACAGTGGGAGGTGGTGGGAGATGGTGGCAGACGGTGGGAGGTGGTGGGAGACAGTGGGAAGTGGTGGGAGGTGGTGGGAGACGGTGGCAGGTGGTAGGAGACGGTGGGAGGTGGTGGGAGACACTCGGAGACGGTGGGATGTGGTGGGAGGTAGTGGGAGACATTGGCAGACGGTGGGAGGTGGTGGGAGATGGTGAGAGGTGGTGGGAGACGGCGGGAGGTGGTGGGAGATGGCGGGAGGTGGTGGGAAGTGGCGGGAGACGGAGATGGTGGGAGACGGTGGGAGACGGCGGGAGGTGGAGGGAGGCGGCGGGAGATGGCGGGAGGTGGCAGGAGACGTGGGAGGTGGCAGGAGACGGTGGGAGGTGGTGGGAGACA	chr19	5787204	G	GGTGGGAGGTCGTGGGAGATGGTGGGAGGTCGTGGGAGATGGTGGGAGGTAGTGGGAGACAGTGGCAGACAGTGGGAGGTGGTGGGAGATGGTGGCAGACGGTGGGAGGTGGTGGGAGACAGTGGGAAGTGGTGGGAGGTGGTGGGAGACGGTGGCAGGTGGTAGGAGACGGTGGGAGGTGGTGGGAGACACTCGGAGACGGTGGGATGTGGTGGGAGGTAGTGGGAGACATTGGCAGACGGTGGGAGGTGGTGGGAGATGGTGAGAGGTGGTGGGAGACGGCGGGAGGTGGTGGGAGATGGCGGGAGGTGGTGGGAAGTGGCGGGAGACGGAGATGGTGGGAGACGGTGGGAGACGGCGGGAGGTGGAGGGAGGCGGCGGGAGATGGCGGGAGGTGGCAGGAGACGTGGGAGGTGGCAGGAGACGGTGGGAGGTGGTGGGAGACA	25197936	VQSRTrancheINDEL99.95to100.00	0	none	0	0	60	1e-6
chr19-005787204-G-GGTGGGAGGTCGTGGGAGATGGTGGGAGGTCGTGGGAGATGGTGGGAGGTAGTGGGAGACAGTGGCAGACAGTGGGAGGTGGTGGGAGATGGTGGCAGACGGTGGGAGGTGGTGGGAGACAGTGGGAAGTGGTGGGAGGTGGTGGGAGACGGTGGCAGGTGGTAGGAGACGGTGGGAGGTGGTGGGAGACACTCGGAGACGGTGGGATGTGGTGGGAGGTAGTGGGAGACATTGGCAGACGGTGGGAGGTGGTGGGAGATGGTGAGAGGTGGTGGGAGACGGCGGGAGGTGGTGGGAGATGGCGGGAGGTGGTGGGAAGTGGGGGGAGACGGAGATGGTGGGAGACGGTGGGAGACGGCGGGAGGTGGAGGGAGGCGGCGGGAGATGGCGGGAGGTGGCAGGAGACGTGGGAGGTGGCAGGAGACGGTGGGAGGTGGTGGGAGGTGGTGGGAGACA	chr19	5787204	G	GGTGGGAGGTCGTGGGAGATGGTGGGAGGTCGTGGGAGATGGTGGGAGGTAGTGGGAGACAGTGGCAGACAGTGGGAGGTGGTGGGAGATGGTGGCAGACGGTGGGAGGTGGTGGGAGACAGTGGGAAGTGGTGGGAGGTGGTGGGAGACGGTGGCAGGTGGTAGGAGACGGTGGGAGGTGGTGGGAGACACTCGGAGACGGTGGGATGTGGTGGGAGGTAGTGGGAGACATTGGCAGACGGTGGGAGGTGGTGGGAGATGGTGAGAGGTGGTGGGAGACGGCGGGAGGTGGTGGGAGATGGCGGGAGGTGGTGGGAAGTGGGGGGAGACGGAGATGGTGGGAGACGGTGGGAGACGGCGGGAGGTGGAGGGAGGCGGCGGGAGATGGCGGGAGGTGGCAGGAGACGTGGGAGGTGGCAGGAGACGGTGGGAGGTGGTGGGAGGTGGTGGGAGACA	25197936	VQSRTrancheINDEL99.95to100.00	0	none	0	0	60	1e-6
chr19-005787204-G-GGTGGGAGGTCGTGGGAGATGGTGGGAGGTCGTGGGAGATGGTGGGAGGTAGTGGGAGACAGTGGCAGACAGTGGGAGGTGGTGGGAGATGGTGGCAGACGGTGGGAGGTGGTGGGAGACAGTGGGAAGTGGTGGGAGGTGGTGGGAGACGGTGGCAGGTGGTAGGAGACGGTGGGAGGTGGTGGGAGACACTCGGAGACGGTGGGATGTGGTGGGAGGTAGTGGGAGACATTGGCAGACGGTGGGAGGTGGTGGGAGATGGTGAGAGGTGGTGGGAGACGGCGGGAGGTGGTGGGAGATGGCGGGAGGTGGTGGGAAGTGGTGGGAGACGGAGATGGTGGGAGACGGCGGGAGACGGCGGGAGGTGGAGGGAGGCGGCGGGAGATGGCGGGAGGTGGCAGGAGACGTGGGAGGTGGCAGGAGACGGTGGGAGGTGGTGGGAGACA	chr19	5787204	G	GGTGGGAGGTCGTGGGAGATGGTGGGAGGTCGTGGGAGATGGTGGGAGGTAGTGGGAGACAGTGGCAGACAGTGGGAGGTGGTGGGAGATGGTGGCAGACGGTGGGAGGTGGTGGGAGACAGTGGGAAGTGGTGGGAGGTGGTGGGAGACGGTGGCAGGTGGTAGGAGACGGTGGGAGGTGGTGGGAGACACTCGGAGACGGTGGGATGTGGTGGGAGGTAGTGGGAGACATTGGCAGACGGTGGGAGGTGGTGGGAGATGGTGAGAGGTGGTGGGAGACGGCGGGAGGTGGTGGGAGATGGCGGGAGGTGGTGGGAAGTGGTGGGAGACGGAGATGGTGGGAGACGGCGGGAGACGGCGGGAGGTGGAGGGAGGCGGCGGGAGATGGCGGGAGGTGGCAGGAGACGTGGGAGGTGGCAGGAGACGGTGGGAGGTGGTGGGAGACA	25197936	VQSRTrancheINDEL99.95to100.00	0	none	0	0	60	1e-6
chr19-005787204-G-GGTGGGAGGTCGTGGGAGATGGTGGGAGGTCGTGGGAGATGGTGGGAGGTAGTGGGAGACAGTGGCAGACAGTGGGAGGTGGTGGGAGATGGTGGCAGACGGTGGGAGGTGGTGGGAGACAGTGGGAAGTGGTGGGAGGTGGTGGGAGACGGTGGCAGGTGGTAGGAGACGGTGGGAGGTGGTGGGAGACACTCGGAGACGGTGGGATGTGGTGGGAGGTAGTGGGAGACATTGGCAGACGGTGGGAGGTGGTGGGAGATGGTGAGAGGTGGTGGGAGACGGCGGGAGGTGGTGGGAGATGGCGGGAGGTGGTGGGAAGTGGTGGGAGACGGAGATGGTGGGAGACGGTGGGAGACGGCGGGAGGTGGAGGGAGGCGGCAGGAGACGGTGGGAGGTGGTGGGAGGTGGTGGGAGACA	chr19	5787204	G	GGTGGGAGGTCGTGGGAGATGGTGGGAGGTCGTGGGAGATGGTGGGAGGTAGTGGGAGACAGTGGCAGACAGTGGGAGGTGGTGGGAGATGGTGGCAGACGGTGGGAGGTGGTGGGAGACAGTGGGAAGTGGTGGGAGGTGGTGGGAGACGGTGGCAGGTGGTAGGAGACGGTGGGAGGTGGTGGGAGACACTCGGAGACGGTGGGATGTGGTGGGAGGTAGTGGGAGACATTGGCAGACGGTGGGAGGTGGTGGGAGATGGTGAGAGGTGGTGGGAGACGGCGGGAGGTGGTGGGAGATGGCGGGAGGTGGTGGGAAGTGGTGGGAGACGGAGATGGTGGGAGACGGTGGGAGACGGCGGGAGGTGGAGGGAGGCGGCAGGAGACGGTGGGAGGTGGTGGGAGGTGGTGGGAGACA	25197936	VQSRTrancheINDEL99.95to100.00	0	none	4.04e-4	0	60	4.04e-4
chr19-005787204-G-GGTGGGAGGTCGTGGGAGATGGTGGGAGGTCGTGGGAGATGGTGGGAGGTAGTGGGAGACAGTGGCAGACAGTGGGAGGTGGTGGGAGATGGTGGCAGACGGTGGGAGGTGGTGGGAGACAGTGGGAAGTGGTGGGAGGTGGTGGGAGACGGTGGCAGGTGGTAGGAGACGGTGGGAGGTGGTGGGAGACACTCGGAGACGGTGGGATGTGGTGGGAGGTAGTGGGAGACATTGGCAGACGGTGGGAGGTGGTGGGAGATGGTGAGAGGTGGTGGGAGACGGCGGGAGGTGGTGGGAGATGGCGGGAGGTGGTGGGAAGTGGTGGGAGACGGAGATGGTGGGAGACGGTGGGAGACGGCGGGAGGTGGAGGGAGGCGGCGGGAGATGGCGGGAGGTGGCAGGAGACGTGGGAGGTGGCAGGAGACGGTGGGAGGTGGTGGGAGACA	chr19	5787204	G	GGTGGGAGGTCGTGGGAGATGGTGGGAGGTCGTGGGAGATGGTGGGAGGTAGTGGGAGACAGTGGCAGACAGTGGGAGGTGGTGGGAGATGGTGGCAGACGGTGGGAGGTGGTGGGAGACAGTGGGAAGTGGTGGGAGGTGGTGGGAGACGGTGGCAGGTGGTAGGAGACGGTGGGAGGTGGTGGGAGACACTCGGAGACGGTGGGATGTGGTGGGAGGTAGTGGGAGACATTGGCAGACGGTGGGAGGTGGTGGGAGATGGTGAGAGGTGGTGGGAGACGGCGGGAGGTGGTGGGAGATGGCGGGAGGTGGTGGGAAGTGGTGGGAGACGGAGATGGTGGGAGACGGTGGGAGACGGCGGGAGGTGGAGGGAGGCGGCGGGAGATGGCGGGAGGTGGCAGGAGACGTGGGAGGTGGCAGGAGACGGTGGGAGGTGGTGGGAGACA	25197936	VQSRTrancheINDEL99.95to100.00	0	none	0.00876399999999999	1	60	0.00876399999999999
chr19-005787204-G-GGTGGGAGGTCGTGGGAGATGGTGGGAGGTCGTGGGAGATGGTGGGAGGTAGTGGGAGACAGTGGCAGACAGTGGGAGGTGGTGGGAGATGGTGGCAGACGGTGGGAGGTGGTGGGAGACAGTGGGAAGTGGTGGGAGGTGGTGGGAGACGGTGGCAGGTGGTAGGAGACGGTGGGAGGTGGTGGGAGACACTCGGAGACGGTGGGATGTGGTGGGAGGTAGTGGGAGACATTGGCAGACGGTGGGAGGTGGTGGGAGATGGTGAGAGGTGGTGGGAGACGGCGGGAGGTGGTGGGAGATGGCGGGAGGTGGTGGGAAGTGGTGGGAGACGGAGATGGTGGGAGACGGTGGGAGACGGCGGGAGGTGGAGGGAGGCGGCGGGAGATGGCGGGAGGTGGCAGGAGACGTGGGAGGTGGCAGGAGACGGTGGGAGGTGGTGGGAGGTGGTGGGAGACA	chr19	5787204	G	GGTGGGAGGTCGTGGGAGATGGTGGGAGGTCGTGGGAGATGGTGGGAGGTAGTGGGAGACAGTGGCAGACAGTGGGAGGTGGTGGGAGATGGTGGCAGACGGTGGGAGGTGGTGGGAGACAGTGGGAAGTGGTGGGAGGTGGTGGGAGACGGTGGCAGGTGGTAGGAGACGGTGGGAGGTGGTGGGAGACACTCGGAGACGGTGGGATGTGGTGGGAGGTAGTGGGAGACATTGGCAGACGGTGGGAGGTGGTGGGAGATGGTGAGAGGTGGTGGGAGACGGCGGGAGGTGGTGGGAGATGGCGGGAGGTGGTGGGAAGTGGTGGGAGACGGAGATGGTGGGAGACGGTGGGAGACGGCGGGAGGTGGAGGGAGGCGGCGGGAGATGGCGGGAGGTGGCAGGAGACGTGGGAGGTGGCAGGAGACGGTGGGAGGTGGTGGGAGGTGGTGGGAGACA	25197936	VQSRTrancheINDEL99.95to100.00	0	none	0.002936	0	60	0.002936
chr19-005787204-G-GGTGGGAGGTCGTGGGAGATGGTGGGAGGTCGTGGGAGATGGTGGGAGGTAGTGGGAGACAGTGGCAGACAGTGGGAGGTGGTGGGAGATGGTGGCAGACGGTGGGAGGTGGTGGGAGACAGTGGGAAGTGGTGGGAGGTGGTGGGAGACGGTGGCAGGTGGTAGGAGACGGTGGGAGGTGGTGGGAGACACTCGGAGACGGTGGGATGTGGTGGGAGGTAGTGGGAGACATTGGCAGACGGTGGGAGGTGGTGGGAGATGGTGAGAGGTGGTGGGAGACGGCGGGAGGTGGTGGGAGATGGCGGGAGGTGGTGGGAGACGGAGATGGTGGGAGACGGTGGGAGACGGCGGGAGGTGGAGGGAGGCGGCGGGAGATGGCGGGAGGTGGCAGGAGACGTGGGAGGTGGCAGGAGACGGTGGGAGGTGGTGGGAGACA	chr19	5787204	G	GGTGGGAGGTCGTGGGAGATGGTGGGAGGTCGTGGGAGATGGTGGGAGGTAGTGGGAGACAGTGGCAGACAGTGGGAGGTGGTGGGAGATGGTGGCAGACGGTGGGAGGTGGTGGGAGACAGTGGGAAGTGGTGGGAGGTGGTGGGAGACGGTGGCAGGTGGTAGGAGACGGTGGGAGGTGGTGGGAGACACTCGGAGACGGTGGGATGTGGTGGGAGGTAGTGGGAGACATTGGCAGACGGTGGGAGGTGGTGGGAGATGGTGAGAGGTGGTGGGAGACGGCGGGAGGTGGTGGGAGATGGCGGGAGGTGGTGGGAGACGGAGATGGTGGGAGACGGTGGGAGACGGCGGGAGGTGGAGGGAGGCGGCGGGAGATGGCGGGAGGTGGCAGGAGACGTGGGAGGTGGCAGGAGACGGTGGGAGGTGGTGGGAGACA	25197936	VQSRTrancheINDEL99.95to100.00	0	none	1.27e-4	0	60	1.27e-4
chr19-005787204-G-GGTGGGAGGTCGTGGGAGATGGTGGGAGGTCGTGGGAGATGGTGGGAGGTAGTGGGAGACAGTGGCAGACAGTGGGAGGTGGTGGGAGATGGTGGCAGACGGTGGGAGGTGGTGGGAGACAGTGGGAAGTGGTGGGAGGTGGTGGGAGACGGTGGCAGGTGGTAGGAGACGGTGGGAGGTGGTGGGAGACACTCGGAGACGGTGGGATGTGGTGGGAGGTAGTGGGAGACATTGGCAGACGGTGGGAGGTGGTGGGAGATGGTGAGAGGTGGTGGGAGACGGCGGGAGGTGGTGGGAGATGGCGGGAGGTGGTGGGAGACGGGGGGAGACGGAGATGGTGGGAGACGGTGGGAGACGGCGGGAGGTGGAGGGAGGCGGCGGGAGATGGCGGGAGGTGGCAGGAGACGTGGGAGGTGGCAGGAGACGGTGGGAGGTGGTGGGAGGTGGTGGGAGACA	chr19	5787204	G	GGTGGGAGGTCGTGGGAGATGGTGGGAGGTCGTGGGAGATGGTGGGAGGTAGTGGGAGACAGTGGCAGACAGTGGGAGGTGGTGGGAGATGGTGGCAGACGGTGGGAGGTGGTGGGAGACAGTGGGAAGTGGTGGGAGGTGGTGGGAGACGGTGGCAGGTGGTAGGAGACGGTGGGAGGTGGTGGGAGACACTCGGAGACGGTGGGATGTGGTGGGAGGTAGTGGGAGACATTGGCAGACGGTGGGAGGTGGTGGGAGATGGTGAGAGGTGGTGGGAGACGGCGGGAGGTGGTGGGAGATGGCGGGAGGTGGTGGGAGACGGGGGGAGACGGAGATGGTGGGAGACGGTGGGAGACGGCGGGAGGTGGAGGGAGGCGGCGGGAGATGGCGGGAGGTGGCAGGAGACGTGGGAGGTGGCAGGAGACGGTGGGAGGTGGTGGGAGGTGGTGGGAGACA	25197936	VQSRTrancheINDEL99.95to100.00	0	none	0	0	60	1e-6
chr19-005787204-G-GGTGGGAGGTCGTGGGAGATGGTGGGAGGTCGTGGGAGATGGTGGGAGGTAGTGGGAGACAGTGGCAGACAGTGGGAGGTGGTGGGAGATGGTGGCAGACGGTGGGAGGTGGTGGGAGACAGTGGGAAGTGGTGGGAGGTGGTGGGAGACGGTGGCAGGTGGTAGGAGACGGTGGGAGGTGGTGGGAGACACTCGGAGACGGTGGGATGTGGTGGGAGGTAGTGGGAGACATTGGCAGACGGTGGGAGGTGGTGGGAGATGGTGAGAGGTGGTGGGAGACGGCGGGAGGTGGTGGGAGATGGCGGGAGGTGGTGGGAGACGGGGGGAGGTGGTGGGAGGTGGTGGGAGACGGAGATGGTGGGAGACGGTGGGAGACGGCGGGAGGTGGAGGGAGGCGGCGGGAGATGGCGGGAGGTGGCAGGAGACGTGGGAGGTGGCAGGAGACGGTGGGAGGTGGTGGGAGACA	chr19	5787204	G	GGTGGGAGGTCGTGGGAGATGGTGGGAGGTCGTGGGAGATGGTGGGAGGTAGTGGGAGACAGTGGCAGACAGTGGGAGGTGGTGGGAGATGGTGGCAGACGGTGGGAGGTGGTGGGAGACAGTGGGAAGTGGTGGGAGGTGGTGGGAGACGGTGGCAGGTGGTAGGAGACGGTGGGAGGTGGTGGGAGACACTCGGAGACGGTGGGATGTGGTGGGAGGTAGTGGGAGACATTGGCAGACGGTGGGAGGTGGTGGGAGATGGTGAGAGGTGGTGGGAGACGGCGGGAGGTGGTGGGAGATGGCGGGAGGTGGTGGGAGACGGGGGGAGGTGGTGGGAGGTGGTGGGAGACGGAGATGGTGGGAGACGGTGGGAGACGGCGGGAGGTGGAGGGAGGCGGCGGGAGATGGCGGGAGGTGGCAGGAGACGTGGGAGGTGGCAGGAGACGGTGGGAGGTGGTGGGAGACA	25197936	VQSRTrancheINDEL99.95to100.00	0	none	0	0	60	1e-6
chr19-005787204-G-GGTGGGAGGTCGTGGGAGATGGTGGGAGGTCGTGGGAGATGGTGGGAGGTAGTGGGAGACAGTGGCAGACAGTGGGAGGTGGTGGGAGATGGTGGCAGACGGTGGGAGGTGGTGGGAGACAGTGGGAAGTGGTGGGAGGTGGTGGGAGACGGTGGCAGGTGGTAGGAGACGGTGGGAGGTGGTGGGAGACACTCGGAGACGGTGGGATGTGGTGGGAGGTAGTGGGAGACATTGGCAGACGGTGGGAGGTGGTGGGAGATGGTGAGAGGTGGTGGGAGACGGCGGGAGGTGGTGGGAGATGGCGGGAGGTGGTGGGAGACGGGGGGAGGTGGTGGGAGGTGGTGGGAGACGGAGGAGGTGGGATGTGGTGAGAGGAGACGGAGAAGGTGGGATGTGGTGGGAGGTAGTGGGAGACACTGGCAGATGGTGGGAGGTCGTGGGAGATGGTGGGAGGTGGTGGGAGACGGTGGGAGATGGTGGGAGGTGGTGGGAGACGGCGGGAGGTGGTGGGAGATGGCGGGAGGTGGTGGGAAGTGGTGGGAGACGGAGATGGTGGGAGACGGTGGGAGACGGCGGGAGGTGGAGGGAGGCGGCGGGAGATGGCGGGAGGTGGCAGGAGACGTGGGAGGTGGCAGGAGACGGTGGGAGGTGGTGGGAGACA	chr19	5787204	G	GGTGGGAGGTCGTGGGAGATGGTGGGAGGTCGTGGGAGATGGTGGGAGGTAGTGGGAGACAGTGGCAGACAGTGGGAGGTGGTGGGAGATGGTGGCAGACGGTGGGAGGTGGTGGGAGACAGTGGGAAGTGGTGGGAGGTGGTGGGAGACGGTGGCAGGTGGTAGGAGACGGTGGGAGGTGGTGGGAGACACTCGGAGACGGTGGGATGTGGTGGGAGGTAGTGGGAGACATTGGCAGACGGTGGGAGGTGGTGGGAGATGGTGAGAGGTGGTGGGAGACGGCGGGAGGTGGTGGGAGATGGCGGGAGGTGGTGGGAGACGGGGGGAGGTGGTGGGAGGTGGTGGGAGACGGAGGAGGTGGGATGTGGTGAGAGGAGACGGAGAAGGTGGGATGTGGTGGGAGGTAGTGGGAGACACTGGCAGATGGTGGGAGGTCGTGGGAGATGGTGGGAGGTGGTGGGAGACGGTGGGAGATGGTGGGAGGTGGTGGGAGACGGCGGGAGGTGGTGGGAGATGGCGGGAGGTGGTGGGAAGTGGTGGGAGACGGAGATGGTGGGAGACGGTGGGAGACGGCGGGAGGTGGAGGGAGGCGGCGGGAGATGGCGGGAGGTGGCAGGAGACGTGGGAGGTGGCAGGAGACGGTGGGAGGTGGTGGGAGACA	25197936	VQSRTrancheINDEL99.95to100.00	0	none	0	0	60	1e-6
chr19-005787204-G-GGTGGGAGGTCGTGGGAGATGGTGGGAGGTCGTGGGAGATGGTGGGAGGTAGTGGGAGACAGTGGCAGACAGTGGGAGGTGGTGGGAGATGGTGGCAGACGGTGGGAGGTGGTGGGAGACAGTGGGAAGTGGTGGGAGGTGGTGGGAGACGGTGGCAGGTGGTAGGAGACGGTGGGAGGTGGTGGGAGACACTCGGAGACGGTGGGATGTGGTGGGAGGTAGTGGGAGACATTGGCAGACGGTGGGAGGTGGTGGGAGATGGTGAGAGGTGGTGGGAGACGGCGGGAGGTGGTGGGAGATGGCGGGAGGTGGTGGGAGACGGGGGGGGGGGGAGACGGTGGGAGACGGCGGGAGGTGGAGGGAGGCGGCGGGAGATGGCGGGAGGTGGCAGGAGACGTGGGAGGTGGCAGGAGACGGTGGGAGGTGGTGGGAGACA	chr19	5787204	G	GGTGGGAGGTCGTGGGAGATGGTGGGAGGTCGTGGGAGATGGTGGGAGGTAGTGGGAGACAGTGGCAGACAGTGGGAGGTGGTGGGAGATGGTGGCAGACGGTGGGAGGTGGTGGGAGACAGTGGGAAGTGGTGGGAGGTGGTGGGAGACGGTGGCAGGTGGTAGGAGACGGTGGGAGGTGGTGGGAGACACTCGGAGACGGTGGGATGTGGTGGGAGGTAGTGGGAGACATTGGCAGACGGTGGGAGGTGGTGGGAGATGGTGAGAGGTGGTGGGAGACGGCGGGAGGTGGTGGGAGATGGCGGGAGGTGGTGGGAGACGGGGGGGGGGGGAGACGGTGGGAGACGGCGGGAGGTGGAGGGAGGCGGCGGGAGATGGCGGGAGGTGGCAGGAGACGTGGGAGGTGGCAGGAGACGGTGGGAGGTGGTGGGAGACA	25197936	VQSRTrancheINDEL99.95to100.00	0	none	0	0	60	1e-6
chr19-005787204-G-GGTGGGAGGTCGTGGGAGATGGTGGGAGGTCGTGGGAGATGGTGGGAGGTAGTGGGAGACAGTGGCAGACAGTGGGAGGTGGTGGGAGATGGTGGCAGACGGTGGGAGGTGGTGGGAGACAGTGGGAAGTGGTGGGAGGTGGTGGGAGACGGTGGCAGGTGGTAGGAGACGGTGGGAGGTGGTGGGAGACACTCGGAGACGGTGGGATGTGGTGGGAGGTAGTGGGAGACATTGGCAGACGGTGGGAGGTGGTGGGAGATGGTGAGAGGTGGTGGGAGACGGCGGGAGGTGGTGGGAGATGGCGGGAGGTGGTGGGAGACGGGGGGGGGTGGGGGGAGGTGGTGGGAGACGGAGAAGGTGGGATGTGGTGGGAGGTAGTGGGAGACACTGGCAGATGGTGGGAGGTCGTGGGAGATGGTGGGAGGTGGTGGGAGACGGTGGGAGACGGTGGGAGGTGGTGGGAGACGGCGGGAGGTGGTGGGAGGTGGTGGGAGACGGCGGGAGGTGGTGGGAGATGGCGGGAGGTGGTGGGAAGTGGTGGGAGACGGAGATGGTGGGAGACGGTGGGAGACGGCGGGAGGTGGAGGGAGGCGGCGGGAGATGGCGGGAGGTGGCAGGAGACGTGGGAGGTGGCAGGAGACGGTGGGAGGTGGTGGGAGACA	chr19	5787204	G	GGTGGGAGGTCGTGGGAGATGGTGGGAGGTCGTGGGAGATGGTGGGAGGTAGTGGGAGACAGTGGCAGACAGTGGGAGGTGGTGGGAGATGGTGGCAGACGGTGGGAGGTGGTGGGAGACAGTGGGAAGTGGTGGGAGGTGGTGGGAGACGGTGGCAGGTGGTAGGAGACGGTGGGAGGTGGTGGGAGACACTCGGAGACGGTGGGATGTGGTGGGAGGTAGTGGGAGACATTGGCAGACGGTGGGAGGTGGTGGGAGATGGTGAGAGGTGGTGGGAGACGGCGGGAGGTGGTGGGAGATGGCGGGAGGTGGTGGGAGACGGGGGGGGGTGGGGGGAGGTGGTGGGAGACGGAGAAGGTGGGATGTGGTGGGAGGTAGTGGGAGACACTGGCAGATGGTGGGAGGTCGTGGGAGATGGTGGGAGGTGGTGGGAGACGGTGGGAGACGGTGGGAGGTGGTGGGAGACGGCGGGAGGTGGTGGGAGGTGGTGGGAGACGGCGGGAGGTGGTGGGAGATGGCGGGAGGTGGTGGGAAGTGGTGGGAGACGGAGATGGTGGGAGACGGTGGGAGACGGCGGGAGGTGGAGGGAGGCGGCGGGAGATGGCGGGAGGTGGCAGGAGACGTGGGAGGTGGCAGGAGACGGTGGGAGGTGGTGGGAGACA	25197936	VQSRTrancheINDEL99.95to100.00	0	none	0	0	60	1e-6
chr19-005787204-G-GGTGGGAGGTCGTGGGAGATGGTGGGAGGTCGTGGGAGATGGTGGGAGGTAGTGGGAGACAGTGGCAGACAGTGGGAGGTGGTGGGAGATGGTGGCAGACGGTGGGAGGTGGTGGGAGACAGTGGGAAGTGGTGGGAGGTGGTGGGAGACGGTGGCAGGTGGTAGGAGACGGTGGGAGGTGGTGGGAGACACTCGGAGACGGTGGGATGTGGTGGGAGGTAGTGGGAGACATTGGCAGACGGTGGGAGGTGGTGGGAGATGGTGAGAGGTGGTGGGAGACGGCGGGAGGTGGTGGGAGATGGCGGGAGGTGGTGGGAGACGGTGGGAGACGGAGATGGTGGGAGACGGTGGGAGACGGCGGGAGGTGGAGGGAGGCGGCGGGAGATGGCGGGAGGTGGCAGGAGACGTGGGAGGTGGCAGGAGACGGTGGGAGGTGGTGGGAGACA	chr19	5787204	G	GGTGGGAGGTCGTGGGAGATGGTGGGAGGTCGTGGGAGATGGTGGGAGGTAGTGGGAGACAGTGGCAGACAGTGGGAGGTGGTGGGAGATGGTGGCAGACGGTGGGAGGTGGTGGGAGACAGTGGGAAGTGGTGGGAGGTGGTGGGAGACGGTGGCAGGTGGTAGGAGACGGTGGGAGGTGGTGGGAGACACTCGGAGACGGTGGGATGTGGTGGGAGGTAGTGGGAGACATTGGCAGACGGTGGGAGGTGGTGGGAGATGGTGAGAGGTGGTGGGAGACGGCGGGAGGTGGTGGGAGATGGCGGGAGGTGGTGGGAGACGGTGGGAGACGGAGATGGTGGGAGACGGTGGGAGACGGCGGGAGGTGGAGGGAGGCGGCGGGAGATGGCGGGAGGTGGCAGGAGACGTGGGAGGTGGCAGGAGACGGTGGGAGGTGGTGGGAGACA	25197936	VQSRTrancheINDEL99.95to100.00	0	none	0	0	60	1e-6
chr19-005787204-G-GGTGGGAGGTCGTGGGAGATGGTGGGAGGTCGTGGGAGATGGTGGGAGGTAGTGGGAGACAGTGGCAGACAGTGGGAGGTGGTGGGAGATGGTGGCAGACGGTGGGAGGTGGTGGGAGACAGTGGGAAGTGGTGGGAGGTGGTGGGAGACGGTGGCAGGTGGTAGGAGACGGTGGGAGGTGGTGGGAGACACTCGGAGACGGTGGGATGTGGTGGGAGGTAGTGGGAGACATTGGCAGACGGTGGGAGGTGGTGGGAGATGGTGAGAGGTGGTGGGAGACGGCGGGAGGTGGTGGGAGATGGCGGGAGGTGGTGGGAGACGGTGGGAGACGGAGATGGTGGGAGACGGTGGGAGACGGCGGGAGGTGGAGGGAGGCGGCGGGAGATGGCGGGAGGTGGCAGGAGACGTGGGAGGTGGCAGGAGACGGTGGGAGGTGGTGGGAGGTGGTGGGAGACA	chr19	5787204	G	GGTGGGAGGTCGTGGGAGATGGTGGGAGGTCGTGGGAGATGGTGGGAGGTAGTGGGAGACAGTGGCAGACAGTGGGAGGTGGTGGGAGATGGTGGCAGACGGTGGGAGGTGGTGGGAGACAGTGGGAAGTGGTGGGAGGTGGTGGGAGACGGTGGCAGGTGGTAGGAGACGGTGGGAGGTGGTGGGAGACACTCGGAGACGGTGGGATGTGGTGGGAGGTAGTGGGAGACATTGGCAGACGGTGGGAGGTGGTGGGAGATGGTGAGAGGTGGTGGGAGACGGCGGGAGGTGGTGGGAGATGGCGGGAGGTGGTGGGAGACGGTGGGAGACGGAGATGGTGGGAGACGGTGGGAGACGGCGGGAGGTGGAGGGAGGCGGCGGGAGATGGCGGGAGGTGGCAGGAGACGTGGGAGGTGGCAGGAGACGGTGGGAGGTGGTGGGAGGTGGTGGGAGACA	25197936	VQSRTrancheINDEL99.95to100.00	0	none	9e-6	0	60	9e-6
chr19-005787204-G-GGTGGGAGGTCGTGGGAGATGGTGGGAGGTCGTGGGAGATGGTGGGAGGTAGTGGGAGACAGTGGCAGACAGTGGGAGGTGGTGGGAGATGGTGGCAGACGGTGGGAGGTGGTGGGAGACAGTGGGAAGTGGTGGGAGGTGGTGGGAGACGGTGGCAGGTGGTAGGAGACGGTGGGAGGTGGTGGGAGACACTCGGAGACGGTGGGATGTGGTGGGAGGTAGTGGGAGACATTGGCAGACGGTGGGAGGTGGTGGGAGATGGTGAGAGGTGGTGGGAGACGGCGGGAGGTGGTGGGAGATGGCGGGAGGTGGTGGGAGACGGTGGGAGGCGGTGGGAGGTGGTGGGAGACGGAGAAGGTGGGAGGTGGTGGGAGGTAGTGGGAGACACTGGCAGATGGTGGGAGGTCGTGGGAGATGGTGGGAGGTGGTGGGAGACGGTGGGAGACGGTGGGAGGTGGTGGGAGACGGCGGGAGGTGGTGGGAGGTGGTGGGAGACGGCGGGAGGTGGTGGGAGATGGCGGGAGGTGGTGGGAAGTGGTGGGAGACGGAGATGGTGGGAGACGGTGGGAGACGGCGGGAGGTGGAGGGAGGCGGCGGGAGATGGCGGGAGGTGGCAGGAGACGTGGGAGGTGGCAGGAGACGGTGGGAGGTGGTGGGAGACA	chr19	5787204	G	GGTGGGAGGTCGTGGGAGATGGTGGGAGGTCGTGGGAGATGGTGGGAGGTAGTGGGAGACAGTGGCAGACAGTGGGAGGTGGTGGGAGATGGTGGCAGACGGTGGGAGGTGGTGGGAGACAGTGGGAAGTGGTGGGAGGTGGTGGGAGACGGTGGCAGGTGGTAGGAGACGGTGGGAGGTGGTGGGAGACACTCGGAGACGGTGGGATGTGGTGGGAGGTAGTGGGAGACATTGGCAGACGGTGGGAGGTGGTGGGAGATGGTGAGAGGTGGTGGGAGACGGCGGGAGGTGGTGGGAGATGGCGGGAGGTGGTGGGAGACGGTGGGAGGCGGTGGGAGGTGGTGGGAGACGGAGAAGGTGGGAGGTGGTGGGAGGTAGTGGGAGACACTGGCAGATGGTGGGAGGTCGTGGGAGATGGTGGGAGGTGGTGGGAGACGGTGGGAGACGGTGGGAGGTGGTGGGAGACGGCGGGAGGTGGTGGGAGGTGGTGGGAGACGGCGGGAGGTGGTGGGAGATGGCGGGAGGTGGTGGGAAGTGGTGGGAGACGGAGATGGTGGGAGACGGTGGGAGACGGCGGGAGGTGGAGGGAGGCGGCGGGAGATGGCGGGAGGTGGCAGGAGACGTGGGAGGTGGCAGGAGACGGTGGGAGGTGGTGGGAGACA	25197936	VQSRTrancheINDEL99.95to100.00	0	none	0	0	60	1e-6
chr19-005787204-G-GGTGGGAGGTCGTGGGAGATGGTGGGAGGTCGTGGGAGATGGTGGGAGGTAGTGGGAGACAGTGGCAGACAGTGGGAGGTGGTGGGAGATGGTGGCAGACGGTGGGAGGTGGTGGGAGACAGTGGGAAGTGGTGGGAGGTGGTGGGAGACGGTGGCAGGTGGTAGGAGACGGTGGGAGGTGGTGGGAGACACTCGGAGACGGTGGGATGTGGTGGGAGGTAGTGGGAGACATTGGCAGACGGTGGGAGGTGGTGGGAGATGGTGAGAGGTGGTGGGAGACGGCGGGAGGTGGTGGGAGATGGCGGGAGGTGGTGGGAGACGGTGGGAGGGGGAGATGGTGGGAGACGGTGGGAGACGGCGGGAGGTGGAGGGAGGCGGCGGGAGATGGCGGGAGGTGGCAGGAGACGTGGGAGGTGGCAGGAGACGGTGGGAGGTGGTGGGAGACA	chr19	5787204	G	GGTGGGAGGTCGTGGGAGATGGTGGGAGGTCGTGGGAGATGGTGGGAGGTAGTGGGAGACAGTGGCAGACAGTGGGAGGTGGTGGGAGATGGTGGCAGACGGTGGGAGGTGGTGGGAGACAGTGGGAAGTGGTGGGAGGTGGTGGGAGACGGTGGCAGGTGGTAGGAGACGGTGGGAGGTGGTGGGAGACACTCGGAGACGGTGGGATGTGGTGGGAGGTAGTGGGAGACATTGGCAGACGGTGGGAGGTGGTGGGAGATGGTGAGAGGTGGTGGGAGACGGCGGGAGGTGGTGGGAGATGGCGGGAGGTGGTGGGAGACGGTGGGAGGGGGAGATGGTGGGAGACGGTGGGAGACGGCGGGAGGTGGAGGGAGGCGGCGGGAGATGGCGGGAGGTGGCAGGAGACGTGGGAGGTGGCAGGAGACGGTGGGAGGTGGTGGGAGACA	25197936	VQSRTrancheINDEL99.95to100.00	0	none	0	0	60	1e-6
chr19-005787204-G-GGTGGGAGGTCGTGGGAGATGGTGGGAGGTCGTGGGAGATGGTGGGAGGTAGTGGGAGACAGTGGCAGACAGTGGGAGGTGGTGGGAGATGGTGGCAGACGGTGGGAGGTGGTGGGAGACAGTGGGAAGTGGTGGGAGGTGGTGGGAGACGGTGGCAGGTGGTAGGAGACGGTGGGAGGTGGTGGGAGACACTCGGAGACGGTGGGATGTGGTGGGAGGTAGTGGGAGACATTGGCAGACGGTGGGAGGTGGTGGGAGATGGTGAGAGGTGGTGGGAGACGGCGGGAGGTGGTGGGAGATGGCGGGAGGTGGTGGGAGACGGTGGGAGGGGGGGGGAGGGGGTGGGAGACGGAGAAGGGGGGAGGGGGTGGGAGGGGGTGGGAGGTAGTGGGAGACACTGGCAGATGGTGGGAGGTCGTGGGAGATGGTGGGAGGTGGTGGGAGACGGTGGGAGATGGTGGGAGGTGGTGGGAGACGGCGGGAGGTGGTGGGAGATGGCGGGAGGTGGTGGGAAGTGGTGGGAGACGGAGATGGTGGGAGACGGTGGGAGACGGCGGGAGGTGGAGGGAGGCGGCGGGAGATGGCGGGAGGTGGCAGGAGACGTGGGAGGTGGCAGGAGACGGTGGGAGGTGGTGGGAGACA	chr19	5787204	G	GGTGGGAGGTCGTGGGAGATGGTGGGAGGTCGTGGGAGATGGTGGGAGGTAGTGGGAGACAGTGGCAGACAGTGGGAGGTGGTGGGAGATGGTGGCAGACGGTGGGAGGTGGTGGGAGACAGTGGGAAGTGGTGGGAGGTGGTGGGAGACGGTGGCAGGTGGTAGGAGACGGTGGGAGGTGGTGGGAGACACTCGGAGACGGTGGGATGTGGTGGGAGGTAGTGGGAGACATTGGCAGACGGTGGGAGGTGGTGGGAGATGGTGAGAGGTGGTGGGAGACGGCGGGAGGTGGTGGGAGATGGCGGGAGGTGGTGGGAGACGGTGGGAGGGGGGGGGAGGGGGTGGGAGACGGAGAAGGGGGGAGGGGGTGGGAGGGGGTGGGAGGTAGTGGGAGACACTGGCAGATGGTGGGAGGTCGTGGGAGATGGTGGGAGGTGGTGGGAGACGGTGGGAGATGGTGGGAGGTGGTGGGAGACGGCGGGAGGTGGTGGGAGATGGCGGGAGGTGGTGGGAAGTGGTGGGAGACGGAGATGGTGGGAGACGGTGGGAGACGGCGGGAGGTGGAGGGAGGCGGCGGGAGATGGCGGGAGGTGGCAGGAGACGTGGGAGGTGGCAGGAGACGGTGGGAGGTGGTGGGAGACA	25197936	VQSRTrancheINDEL99.95to100.00	0	none	0	0	60	1e-6
chr19-005787204-G-GGTGGGAGGTCGTGGGAGATGGTGGGAGGTCGTGGGAGATGGTGGGAGGTAGTGGGAGACAGTGGCAGACAGTGGGAGGTGGTGGGAGATGGTGGCAGACGGTGGGAGGTGGTGGGAGACAGTGGGAAGTGGTGGGAGGTGGTGGGAGACGGTGGCAGGTGGTAGGAGACGGTGGGAGGTGGTGGGAGACACTCGGAGACGGTGGGATGTGGTGGGAGGTAGTGGGAGACATTGGCAGACGGTGGGAGGTGGTGGGAGATGGTGAGAGGTGGTGGGAGACGGCGGGAGGTGGTGGGAGATGGCGGGAGGTGGTGGGAGACGGTGGGAGGGGGTGGGAGGCGGTGGGAGACGGAGAAGGTGGGATGTGGTGGGAGGTAGTGGGAGACACTGGCAGATGGTGGGAGGTCGTGGGAGATGGTGGGAGGTGGTGGGAGACGGTGGGAGACGGTGGGAGGTGGTGGGAGACGGCGGGAGGTGGTGGGAGGTGGTGGGAGACGGCGGGAGGTGGTGGGAGATGGCGGGAGGTGGTGGGAAGTGGTGGGAGACGGAGATGGTGGGAGACGGTGGGAGACGGCGGGAGGTGGAGGGAGGCGGCGGGAGATGGCGGGAGGTGGCAGGAGACGTGGGAGGTGGCAGGAGACGGTGGGAGGTGGTGGGAGACA	chr19	5787204	G	GGTGGGAGGTCGTGGGAGATGGTGGGAGGTCGTGGGAGATGGTGGGAGGTAGTGGGAGACAGTGGCAGACAGTGGGAGGTGGTGGGAGATGGTGGCAGACGGTGGGAGGTGGTGGGAGACAGTGGGAAGTGGTGGGAGGTGGTGGGAGACGGTGGCAGGTGGTAGGAGACGGTGGGAGGTGGTGGGAGACACTCGGAGACGGTGGGATGTGGTGGGAGGTAGTGGGAGACATTGGCAGACGGTGGGAGGTGGTGGGAGATGGTGAGAGGTGGTGGGAGACGGCGGGAGGTGGTGGGAGATGGCGGGAGGTGGTGGGAGACGGTGGGAGGGGGTGGGAGGCGGTGGGAGACGGAGAAGGTGGGATGTGGTGGGAGGTAGTGGGAGACACTGGCAGATGGTGGGAGGTCGTGGGAGATGGTGGGAGGTGGTGGGAGACGGTGGGAGACGGTGGGAGGTGGTGGGAGACGGCGGGAGGTGGTGGGAGGTGGTGGGAGACGGCGGGAGGTGGTGGGAGATGGCGGGAGGTGGTGGGAAGTGGTGGGAGACGGAGATGGTGGGAGACGGTGGGAGACGGCGGGAGGTGGAGGGAGGCGGCGGGAGATGGCGGGAGGTGGCAGGAGACGTGGGAGGTGGCAGGAGACGGTGGGAGGTGGTGGGAGACA	25197936	VQSRTrancheINDEL99.95to100.00	0	none	0	0	60	1e-6
chr19-005787204-G-GGTGGGAGGTCGTGGGAGATGGTGGGAGGTCGTGGGAGATGGTGGGAGGTAGTGGGAGACAGTGGCAGACAGTGGGAGGTGGTGGGAGATGGTGGCAGACGGTGGGAGGTGGTGGGAGACAGTGGGAAGTGGTGGGAGGTGGTGGGAGACGGTGGCAGGTGGTAGGAGACGGTGGGAGGTGGTGGGAGACACTCGGAGACGGTGGGATGTGGTGGGAGGTAGTGGGAGACATTGGCAGACGGTGGGAGGTGGTGGGAGATGGTGAGAGGTGGTGGGAGACGGCGGGAGGTGGTGGGAGATGGCGGGAGGTGGTGGGAGACGGTGGGAGGGGGTGGGAGGGGGTGGGAGACGGAGAAGGTGGGATGTGGTGGGAGGTAGTGGGAGACACTGGCAGATGGTGGGAGGTCGTGGGAGATGGTGGGAGGTGGTGGGAGACGGTGGGAGACGGTGGGAGGTGGTGGGAGACGGCGGGAGGTGGTGGGAGGTGGTGGGAGACGGCGGGAGGTGGTGGGAGATGGCGGGAGGTGGTGGGAAGTGGTGGGAGACGGAGATGGTGGGAGACGGTGGGAGACGGCGGGAGGTGGAGGGAGGCGGCGGGAGATGGCGGGAGGTGGCAGGAGACGTGGGAGGTGGCAGGAGACGGTGGGAGGTGGTGGGAGGTGGTGGGAGACA	chr19	5787204	G	GGTGGGAGGTCGTGGGAGATGGTGGGAGGTCGTGGGAGATGGTGGGAGGTAGTGGGAGACAGTGGCAGACAGTGGGAGGTGGTGGGAGATGGTGGCAGACGGTGGGAGGTGGTGGGAGACAGTGGGAAGTGGTGGGAGGTGGTGGGAGACGGTGGCAGGTGGTAGGAGACGGTGGGAGGTGGTGGGAGACACTCGGAGACGGTGGGATGTGGTGGGAGGTAGTGGGAGACATTGGCAGACGGTGGGAGGTGGTGGGAGATGGTGAGAGGTGGTGGGAGACGGCGGGAGGTGGTGGGAGATGGCGGGAGGTGGTGGGAGACGGTGGGAGGGGGTGGGAGGGGGTGGGAGACGGAGAAGGTGGGATGTGGTGGGAGGTAGTGGGAGACACTGGCAGATGGTGGGAGGTCGTGGGAGATGGTGGGAGGTGGTGGGAGACGGTGGGAGACGGTGGGAGGTGGTGGGAGACGGCGGGAGGTGGTGGGAGGTGGTGGGAGACGGCGGGAGGTGGTGGGAGATGGCGGGAGGTGGTGGGAAGTGGTGGGAGACGGAGATGGTGGGAGACGGTGGGAGACGGCGGGAGGTGGAGGGAGGCGGCGGGAGATGGCGGGAGGTGGCAGGAGACGTGGGAGGTGGCAGGAGACGGTGGGAGGTGGTGGGAGGTGGTGGGAGACA	25197936	VQSRTrancheINDEL99.95to100.00	0	none	0	0	60	1e-6
chr19-005787204-G-GGTGGGAGGTCGTGGGAGATGGTGGGAGGTCGTGGGAGATGGTGGGAGGTAGTGGGAGACAGTGGCAGACAGTGGGAGGTGGTGGGAGATGGTGGCAGACGGTGGGAGGTGGTGGGAGACAGTGGGAAGTGGTGGGAGGTGGTGGGAGACGGTGGCAGGTGGTAGGAGACGGTGGGAGGTGGTGGGAGACACTCGGAGACGGTGGGATGTGGTGGGAGGTAGTGGGAGACATTGGCAGACGGTGGGAGGTGGTGGGAGATGGTGAGAGGTGGTGGGAGACGGCGGGAGGTGGTGGGAGATGGCGGGAGGTGGTGGGAGACGGTGGGAGGGGGTGGGAGGTGGAGGGAGGCGGCGGGAGATGGCGGGAGGTGGCAGGAGACGTGGGAGGTGGCAGGAGACGGTGGGAGGTGGTGGGAGGTGGTGGGAGACA	chr19	5787204	G	GGTGGGAGGTCGTGGGAGATGGTGGGAGGTCGTGGGAGATGGTGGGAGGTAGTGGGAGACAGTGGCAGACAGTGGGAGGTGGTGGGAGATGGTGGCAGACGGTGGGAGGTGGTGGGAGACAGTGGGAAGTGGTGGGAGGTGGTGGGAGACGGTGGCAGGTGGTAGGAGACGGTGGGAGGTGGTGGGAGACACTCGGAGACGGTGGGATGTGGTGGGAGGTAGTGGGAGACATTGGCAGACGGTGGGAGGTGGTGGGAGATGGTGAGAGGTGGTGGGAGACGGCGGGAGGTGGTGGGAGATGGCGGGAGGTGGTGGGAGACGGTGGGAGGGGGTGGGAGGTGGAGGGAGGCGGCGGGAGATGGCGGGAGGTGGCAGGAGACGTGGGAGGTGGCAGGAGACGGTGGGAGGTGGTGGGAGGTGGTGGGAGACA	25197936	VQSRTrancheINDEL99.95to100.00	0	none	0	0	60	1e-6
chr19-005787204-G-GGTGGGAGGTCGTGGGAGATGGTGGGAGGTCGTGGGAGATGGTGGGAGGTAGTGGGAGACAGTGGCAGACAGTGGGAGGTGGTGGGAGATGGTGGCAGACGGTGGGAGGTGGTGGGAGACAGTGGGAAGTGGTGGGAGGTGGTGGGAGACGGTGGCAGGTGGTAGGAGACGGTGGGAGGTGGTGGGAGACACTCGGAGACGGTGGGATGTGGTGGGAGGTAGTGGGAGACATTGGCAGACGGTGGGAGGTGGTGGGAGATGGTGAGAGGTGGTGGGAGACGGCGGGAGGTGGTGGGAGATGGCGGGAGGTGGTGGGAGACGGTGGGAGGGGGTGGGAGGTGGTGGGAGACGGAGGAGGTGGGATGTGGTGGGAGGTAGTGGGAGACACTGGCAGATGGTGGGAGGTCGTGGGAGATGGTGGGAGGTGGTGGGAGACGGTGGGAGATGGTGGGAGGTGGTGGGAGACGGCGGGAGGTGGTGGGAGATGGCGGGAGGTGGTGGGAAGTGGTGGGAGACGGAGATGGTGGGAGACGGTGGGAGACGGCGGGAGGTGGAGGGAGGCGGCGGGAGATGGCGGGAGGTGGCAGGAGACGTGGGAGGTGGCAGGAGACGGTGGGAGGTGGTGGGAGACA	chr19	5787204	G	GGTGGGAGGTCGTGGGAGATGGTGGGAGGTCGTGGGAGATGGTGGGAGGTAGTGGGAGACAGTGGCAGACAGTGGGAGGTGGTGGGAGATGGTGGCAGACGGTGGGAGGTGGTGGGAGACAGTGGGAAGTGGTGGGAGGTGGTGGGAGACGGTGGCAGGTGGTAGGAGACGGTGGGAGGTGGTGGGAGACACTCGGAGACGGTGGGATGTGGTGGGAGGTAGTGGGAGACATTGGCAGACGGTGGGAGGTGGTGGGAGATGGTGAGAGGTGGTGGGAGACGGCGGGAGGTGGTGGGAGATGGCGGGAGGTGGTGGGAGACGGTGGGAGGGGGTGGGAGGTGGTGGGAGACGGAGGAGGTGGGATGTGGTGGGAGGTAGTGGGAGACACTGGCAGATGGTGGGAGGTCGTGGGAGATGGTGGGAGGTGGTGGGAGACGGTGGGAGATGGTGGGAGGTGGTGGGAGACGGCGGGAGGTGGTGGGAGATGGCGGGAGGTGGTGGGAAGTGGTGGGAGACGGAGATGGTGGGAGACGGTGGGAGACGGCGGGAGGTGGAGGGAGGCGGCGGGAGATGGCGGGAGGTGGCAGGAGACGTGGGAGGTGGCAGGAGACGGTGGGAGGTGGTGGGAGACA	25197936	VQSRTrancheINDEL99.95to100.00	0	none	0	0	60	1e-6
chr19-005787204-G-GGTGGGAGGTCGTGGGAGATGGTGGGAGGTCGTGGGAGATGGTGGGAGGTAGTGGGAGACAGTGGCAGACAGTGGGAGGTGGTGGGAGATGGTGGCAGACGGTGGGAGGTGGTGGGAGACAGTGGGAAGTGGTGGGAGGTGGTGGGAGACGGTGGCAGGTGGTAGGAGACGGTGGGAGGTGGTGGGAGACACTCGGAGACGGTGGGATGTGGTGGGAGGTAGTGGGAGACATTGGCAGACGGTGGGAGGTGGTGGGAGATGGTGAGAGGTGGTGGGAGACGGCGGGAGGTGGTGGGAGATGGCGGGAGGTGGTGGGAGACGGTGGGAGGTGGAGATGGTGGGAGACGGTGGGAGACGGCGGGAGGTGGAGGGAGGCGGCGGGAGATGGCGGGAGGTGGCAGGAGACGTGGGAGGTGGCAGGAGACGGTGGGAGGTGGTGGGAGACA	chr19	5787204	G	GGTGGGAGGTCGTGGGAGATGGTGGGAGGTCGTGGGAGATGGTGGGAGGTAGTGGGAGACAGTGGCAGACAGTGGGAGGTGGTGGGAGATGGTGGCAGACGGTGGGAGGTGGTGGGAGACAGTGGGAAGTGGTGGGAGGTGGTGGGAGACGGTGGCAGGTGGTAGGAGACGGTGGGAGGTGGTGGGAGACACTCGGAGACGGTGGGATGTGGTGGGAGGTAGTGGGAGACATTGGCAGACGGTGGGAGGTGGTGGGAGATGGTGAGAGGTGGTGGGAGACGGCGGGAGGTGGTGGGAGATGGCGGGAGGTGGTGGGAGACGGTGGGAGGTGGAGATGGTGGGAGACGGTGGGAGACGGCGGGAGGTGGAGGGAGGCGGCGGGAGATGGCGGGAGGTGGCAGGAGACGTGGGAGGTGGCAGGAGACGGTGGGAGGTGGTGGGAGACA	25197936	VQSRTrancheINDEL99.95to100.00	0	none	0	0	60	1e-6
chr19-005787204-G-GGTGGGAGGTCGTGGGAGATGGTGGGAGGTCGTGGGAGATGGTGGGAGGTAGTGGGAGACAGTGGCAGACAGTGGGAGGTGGTGGGAGATGGTGGCAGACGGTGGGAGGTGGTGGGAGACAGTGGGAAGTGGTGGGAGGTGGTGGGAGACGGTGGCAGGTGGTAGGAGACGGTGGGAGGTGGTGGGAGACACTCGGAGACGGTGGGATGTGGTGGGAGGTAGTGGGAGACATTGGCAGACGGTGGGAGGTGGTGGGAGATGGTGAGAGGTGGTGGGAGACGGCGGGAGGTGGTGGGAGATGGCGGGAGGTGGTGGGAGACGGTGGGAGGTGGAGATGGTGGGAGACGGTGGGAGACGGCGGGAGGTGGAGGGAGGCGGCGGGAGATGGCGGGAGGTGGCAGGAGACGTGGGAGGTGGCAGGAGACGGTGGGAGGTGGTGGGAGGTGGTGGGAGACA	chr19	5787204	G	GGTGGGAGGTCGTGGGAGATGGTGGGAGGTCGTGGGAGATGGTGGGAGGTAGTGGGAGACAGTGGCAGACAGTGGGAGGTGGTGGGAGATGGTGGCAGACGGTGGGAGGTGGTGGGAGACAGTGGGAAGTGGTGGGAGGTGGTGGGAGACGGTGGCAGGTGGTAGGAGACGGTGGGAGGTGGTGGGAGACACTCGGAGACGGTGGGATGTGGTGGGAGGTAGTGGGAGACATTGGCAGACGGTGGGAGGTGGTGGGAGATGGTGAGAGGTGGTGGGAGACGGCGGGAGGTGGTGGGAGATGGCGGGAGGTGGTGGGAGACGGTGGGAGGTGGAGATGGTGGGAGACGGTGGGAGACGGCGGGAGGTGGAGGGAGGCGGCGGGAGATGGCGGGAGGTGGCAGGAGACGTGGGAGGTGGCAGGAGACGGTGGGAGGTGGTGGGAGGTGGTGGGAGACA	25197936	VQSRTrancheINDEL99.95to100.00	0	none	0	0	60	1e-6
chr19-005787204-G-GGTGGGAGGTCGTGGGAGATGGTGGGAGGTCGTGGGAGATGGTGGGAGGTAGTGGGAGACAGTGGCAGACAGTGGGAGGTGGTGGGAGATGGTGGCAGACGGTGGGAGGTGGTGGGAGACAGTGGGAAGTGGTGGGAGGTGGTGGGAGACGGTGGCAGGTGGTAGGAGACGGTGGGAGGTGGTGGGAGACACTCGGAGACGGTGGGATGTGGTGGGAGGTAGTGGGAGACATTGGCAGACGGTGGGAGGTGGTGGGAGATGGTGAGAGGTGGTGGGAGACGGCGGGAGGTGGTGGGAGATGGCGGGAGGTGGTGGGAGACGGTGGGAGGTGGAGGGAGGGGGGGGGAGACGGAGAAGGTGGGATGTGGTGGGAGGTAGTGGGAGACACTGGCAGATGGTGGGAGGTCGTGGGAGATGGTGGGAGGTGGTGGGAGACGGTGGGAGACGGTGGGAGGTGGTGGGAGACGGCGGGAGGTGGTGGGAGGTGGTGGGAGACGGCGGGGGGTGGTGGGAGATGGCGGGGGGTGGTGGGAAGTGGTGGGAGACGGAGATGGTGGGAGACGGTGGGAGACGGCGGGAGGTGGAGGGAGGCGGCGGGAGATGGCGGGAGGTGGCAGGAGACGTGGGAGGTGGCAGGAGACGGTGGGAGGTGGTGGGAGACA	chr19	5787204	G	GGTGGGAGGTCGTGGGAGATGGTGGGAGGTCGTGGGAGATGGTGGGAGGTAGTGGGAGACAGTGGCAGACAGTGGGAGGTGGTGGGAGATGGTGGCAGACGGTGGGAGGTGGTGGGAGACAGTGGGAAGTGGTGGGAGGTGGTGGGAGACGGTGGCAGGTGGTAGGAGACGGTGGGAGGTGGTGGGAGACACTCGGAGACGGTGGGATGTGGTGGGAGGTAGTGGGAGACATTGGCAGACGGTGGGAGGTGGTGGGAGATGGTGAGAGGTGGTGGGAGACGGCGGGAGGTGGTGGGAGATGGCGGGAGGTGGTGGGAGACGGTGGGAGGTGGAGGGAGGGGGGGGGAGACGGAGAAGGTGGGATGTGGTGGGAGGTAGTGGGAGACACTGGCAGATGGTGGGAGGTCGTGGGAGATGGTGGGAGGTGGTGGGAGACGGTGGGAGACGGTGGGAGGTGGTGGGAGACGGCGGGAGGTGGTGGGAGGTGGTGGGAGACGGCGGGGGGTGGTGGGAGATGGCGGGGGGTGGTGGGAAGTGGTGGGAGACGGAGATGGTGGGAGACGGTGGGAGACGGCGGGAGGTGGAGGGAGGCGGCGGGAGATGGCGGGAGGTGGCAGGAGACGTGGGAGGTGGCAGGAGACGGTGGGAGGTGGTGGGAGACA	25197936	VQSRTrancheINDEL99.95to100.00	0	none	0	0	60	1e-6
chr19-005787204-G-GGTGGGAGGTCGTGGGAGATGGTGGGAGGTCGTGGGAGATGGTGGGAGGTAGTGGGAGACAGTGGCAGACAGTGGGAGGTGGTGGGAGATGGTGGCAGACGGTGGGAGGTGGTGGGAGACAGTGGGAAGTGGTGGGAGGTGGTGGGAGACGGTGGCAGGTGGTAGGAGACGGTGGGAGGTGGTGGGAGACACTCGGAGACGGTGGGATGTGGTGGGAGGTAGTGGGAGACATTGGCAGACGGTGGGAGGTGGTGGGAGATGGTGAGAGGTGGTGGGAGACGGCGGGAGGTGGTGGGAGATGGCGGGAGGTGGTGGGAGACGGTGGGAGGTGGCGGGAGGTGGTGGGAGACGGTGGGAGGTGGTGGGAGGTGGTGGGAAGTGGTGGGAGACGGAGAAGGTGGGATGTGGTGGGAGGTAGTGGGAGACACTGGCAGATGGTGGGAGGTCGTGGGAGATGGTGGGAGGTGGTGGGAGACGGCGGGAGGTGGTGGGAGATGGCGGGAGGTGGTGGGAAGTGGTGGGAGACGGAGATGGTGGGAGACGGTGGGAGACGGCGGGAGGTGGAGGGAGGCGGCGGGAGATGGCGGGAGGTGGCAGGAGACGTGGGAGGTGGCAGGAGACGGTGGGAGGTGGTGGGAGACA	chr19	5787204	G	GGTGGGAGGTCGTGGGAGATGGTGGGAGGTCGTGGGAGATGGTGGGAGGTAGTGGGAGACAGTGGCAGACAGTGGGAGGTGGTGGGAGATGGTGGCAGACGGTGGGAGGTGGTGGGAGACAGTGGGAAGTGGTGGGAGGTGGTGGGAGACGGTGGCAGGTGGTAGGAGACGGTGGGAGGTGGTGGGAGACACTCGGAGACGGTGGGATGTGGTGGGAGGTAGTGGGAGACATTGGCAGACGGTGGGAGGTGGTGGGAGATGGTGAGAGGTGGTGGGAGACGGCGGGAGGTGGTGGGAGATGGCGGGAGGTGGTGGGAGACGGTGGGAGGTGGCGGGAGGTGGTGGGAGACGGTGGGAGGTGGTGGGAGGTGGTGGGAAGTGGTGGGAGACGGAGAAGGTGGGATGTGGTGGGAGGTAGTGGGAGACACTGGCAGATGGTGGGAGGTCGTGGGAGATGGTGGGAGGTGGTGGGAGACGGCGGGAGGTGGTGGGAGATGGCGGGAGGTGGTGGGAAGTGGTGGGAGACGGAGATGGTGGGAGACGGTGGGAGACGGCGGGAGGTGGAGGGAGGCGGCGGGAGATGGCGGGAGGTGGCAGGAGACGTGGGAGGTGGCAGGAGACGGTGGGAGGTGGTGGGAGACA	25197936	VQSRTrancheINDEL99.95to100.00	0	none	0	0	60	1e-6
chr19-005787204-G-GGTGGGAGGTCGTGGGAGATGGTGGGAGGTCGTGGGAGATGGTGGGAGGTAGTGGGAGACAGTGGCAGACAGTGGGAGGTGGTGGGAGATGGTGGCAGACGGTGGGAGGTGGTGGGAGACAGTGGGAAGTGGTGGGAGGTGGTGGGAGACGGTGGCAGGTGGTAGGAGACGGTGGGAGGTGGTGGGAGACACTCGGAGACGGTGGGATGTGGTGGGAGGTAGTGGGAGACATTGGCAGACGGTGGGAGGTGGTGGGAGATGGTGAGAGGTGGTGGGAGACGGCGGGAGGTGGTGGGAGATGGCGGGAGGTGGTGGGAGACGGTGGGAGGTGGGGGGAGGTGGTGGGAGACGGGGACGGGGGGAGGTGGTGGGAGGTAGTGGGAGACACTGGCAGATGGTGGGAGGTCGTGGGAGATGGTGGGAGGTGGTGGGAGACGGTGGGAGATGGTGGGAGGTGGTGGGAGACGGCGGGAGGTGGTGGGAGATGGCGGGAGGTGGTGGGAAGTGGTGGGAGACGGAGATGGTGGGAGACGGTGGGAGACGGCGGGAGGTGGAGGGAGGCGGCGGGAGATGGCGGGAGGTGGCAGGAGACGTGGGAGGTGGCAGGAGACGGTGGGAGGTGGTGGGAGACA	chr19	5787204	G	GGTGGGAGGTCGTGGGAGATGGTGGGAGGTCGTGGGAGATGGTGGGAGGTAGTGGGAGACAGTGGCAGACAGTGGGAGGTGGTGGGAGATGGTGGCAGACGGTGGGAGGTGGTGGGAGACAGTGGGAAGTGGTGGGAGGTGGTGGGAGACGGTGGCAGGTGGTAGGAGACGGTGGGAGGTGGTGGGAGACACTCGGAGACGGTGGGATGTGGTGGGAGGTAGTGGGAGACATTGGCAGACGGTGGGAGGTGGTGGGAGATGGTGAGAGGTGGTGGGAGACGGCGGGAGGTGGTGGGAGATGGCGGGAGGTGGTGGGAGACGGTGGGAGGTGGGGGGAGGTGGTGGGAGACGGGGACGGGGGGAGGTGGTGGGAGGTAGTGGGAGACACTGGCAGATGGTGGGAGGTCGTGGGAGATGGTGGGAGGTGGTGGGAGACGGTGGGAGATGGTGGGAGGTGGTGGGAGACGGCGGGAGGTGGTGGGAGATGGCGGGAGGTGGTGGGAAGTGGTGGGAGACGGAGATGGTGGGAGACGGTGGGAGACGGCGGGAGGTGGAGGGAGGCGGCGGGAGATGGCGGGAGGTGGCAGGAGACGTGGGAGGTGGCAGGAGACGGTGGGAGGTGGTGGGAGACA	25197936	VQSRTrancheINDEL99.95to100.00	0	none	0	0	60	1e-6
chr19-005787204-G-GGTGGGAGGTCGTGGGAGATGGTGGGAGGTCGTGGGAGATGGTGGGAGGTAGTGGGAGACAGTGGCAGACAGTGGGAGGTGGTGGGAGATGGTGGCAGACGGTGGGAGGTGGTGGGAGACAGTGGGAAGTGGTGGGAGGTGGTGGGAGACGGTGGCAGGTGGTAGGAGACGGTGGGAGGTGGTGGGAGACACTCGGAGACGGTGGGATGTGGTGGGAGGTAGTGGGAGACATTGGCAGACGGTGGGAGGTGGTGGGAGATGGTGAGAGGTGGTGGGAGACGGCGGGAGGTGGTGGGAGATGGCGGGAGGTGGTGGGAGACGGTGGGAGGTGGTGGGAGACGGAGAAGGTGGGATGTGGTGGGAGGTAGTGGGAGACACTGGCAGATGGTGGGAGGTCGTGGGAGATGGTGGGAGGTGGTGGGAGACGGTGGGAGATGGTGGGAGGTGGTGGGAGACGGCGGGAGGTGGTGGGAGGTGGTGGGAGACGGCGGGAGGTGGTGGGAGATGGCGGGAGGTGGTGGGAAGTGGTGGGAGACGGAGATGGTGGGAGACGGTGGGAGACGGCGGGAGGTGGAGGGAGGCGGCAGGAGACGGTGGGAGGTGGTGGGAGGTGGTGGGAGACA	chr19	5787204	G	GGTGGGAGGTCGTGGGAGATGGTGGGAGGTCGTGGGAGATGGTGGGAGGTAGTGGGAGACAGTGGCAGACAGTGGGAGGTGGTGGGAGATGGTGGCAGACGGTGGGAGGTGGTGGGAGACAGTGGGAAGTGGTGGGAGGTGGTGGGAGACGGTGGCAGGTGGTAGGAGACGGTGGGAGGTGGTGGGAGACACTCGGAGACGGTGGGATGTGGTGGGAGGTAGTGGGAGACATTGGCAGACGGTGGGAGGTGGTGGGAGATGGTGAGAGGTGGTGGGAGACGGCGGGAGGTGGTGGGAGATGGCGGGAGGTGGTGGGAGACGGTGGGAGGTGGTGGGAGACGGAGAAGGTGGGATGTGGTGGGAGGTAGTGGGAGACACTGGCAGATGGTGGGAGGTCGTGGGAGATGGTGGGAGGTGGTGGGAGACGGTGGGAGATGGTGGGAGGTGGTGGGAGACGGCGGGAGGTGGTGGGAGGTGGTGGGAGACGGCGGGAGGTGGTGGGAGATGGCGGGAGGTGGTGGGAAGTGGTGGGAGACGGAGATGGTGGGAGACGGTGGGAGACGGCGGGAGGTGGAGGGAGGCGGCAGGAGACGGTGGGAGGTGGTGGGAGGTGGTGGGAGACA	25197936	VQSRTrancheINDEL99.95to100.00	0	none	0	0	60	1e-6
chr19-005787204-G-GGTGGGAGGTCGTGGGAGATGGTGGGAGGTCGTGGGAGATGGTGGGAGGTAGTGGGAGACAGTGGCAGACAGTGGGAGGTGGTGGGAGATGGTGGCAGACGGTGGGAGGTGGTGGGAGACAGTGGGAAGTGGTGGGAGGTGGTGGGAGACGGTGGCAGGTGGTAGGAGACGGTGGGAGGTGGTGGGAGACACTCGGAGACGGTGGGATGTGGTGGGAGGTAGTGGGAGACATTGGCAGACGGTGGGAGGTGGTGGGAGATGGTGAGAGGTGGTGGGAGACGGCGGGAGGTGGTGGGAGATGGCGGGAGGTGGTGGGAGACGGTGGGAGGTGGTGGGAGACGGCGGGAGGTGGAGGGAGGCGGCGGGAGATGGCGGGAGGTGGCAGGAGACGTGGGAGGTGGCAGGAGACGGTGGGAGGTGGTGGGAGACA	chr19	5787204	G	GGTGGGAGGTCGTGGGAGATGGTGGGAGGTCGTGGGAGATGGTGGGAGGTAGTGGGAGACAGTGGCAGACAGTGGGAGGTGGTGGGAGATGGTGGCAGACGGTGGGAGGTGGTGGGAGACAGTGGGAAGTGGTGGGAGGTGGTGGGAGACGGTGGCAGGTGGTAGGAGACGGTGGGAGGTGGTGGGAGACACTCGGAGACGGTGGGATGTGGTGGGAGGTAGTGGGAGACATTGGCAGACGGTGGGAGGTGGTGGGAGATGGTGAGAGGTGGTGGGAGACGGCGGGAGGTGGTGGGAGATGGCGGGAGGTGGTGGGAGACGGTGGGAGGTGGTGGGAGACGGCGGGAGGTGGAGGGAGGCGGCGGGAGATGGCGGGAGGTGGCAGGAGACGTGGGAGGTGGCAGGAGACGGTGGGAGGTGGTGGGAGACA	25197936	VQSRTrancheINDEL99.95to100.00	0	none	0	0	60	1e-6
chr19-005787204-G-GGTGGGAGGTCGTGGGAGATGGTGGGAGGTCGTGGGAGATGGTGGGAGGTAGTGGGAGACAGTGGCAGACAGTGGGAGGTGGTGGGAGATGGTGGCAGACGGTGGGAGGTGGTGGGAGACAGTGGGAAGTGGTGGGAGGTGGTGGGAGACGGTGGCAGGTGGTAGGAGACGGTGGGAGGTGGTGGGAGACACTCGGAGACGGTGGGATGTGGTGGGAGGTAGTGGGAGACATTGGCAGACGGTGGGAGGTGGTGGGAGATGGTGAGAGGTGGTGGGAGACGGCGGGAGGTGGTGGGAGATGGCGGGAGGTGGTGGGAGACGGTGGGAGGTGGTGGGAGACGGCGGGAGGTGGAGGGAGGCGGCGGGAGATGGCGGGAGGTGGCAGGAGACGTGGGAGGTGGCAGGAGACGGTGGGAGGTGGTGGGAGGTGGTGGGAGACA	chr19	5787204	G	GGTGGGAGGTCGTGGGAGATGGTGGGAGGTCGTGGGAGATGGTGGGAGGTAGTGGGAGACAGTGGCAGACAGTGGGAGGTGGTGGGAGATGGTGGCAGACGGTGGGAGGTGGTGGGAGACAGTGGGAAGTGGTGGGAGGTGGTGGGAGACGGTGGCAGGTGGTAGGAGACGGTGGGAGGTGGTGGGAGACACTCGGAGACGGTGGGATGTGGTGGGAGGTAGTGGGAGACATTGGCAGACGGTGGGAGGTGGTGGGAGATGGTGAGAGGTGGTGGGAGACGGCGGGAGGTGGTGGGAGATGGCGGGAGGTGGTGGGAGACGGTGGGAGGTGGTGGGAGACGGCGGGAGGTGGAGGGAGGCGGCGGGAGATGGCGGGAGGTGGCAGGAGACGTGGGAGGTGGCAGGAGACGGTGGGAGGTGGTGGGAGGTGGTGGGAGACA	25197936	VQSRTrancheINDEL99.95to100.00	0	none	9e-6	0	60	9e-6
chr19-005787204-G-GGTGGGAGGTCGTGGGAGATGGTGGGAGGTCGTGGGAGATGGTGGGAGGTAGTGGGAGACAGTGGCAGACAGTGGGAGGTGGTGGGAGATGGTGGCAGACGGTGGGAGGTGGTGGGAGACAGTGGGAAGTGGTGGGAGGTGGTGGGAGACGGTGGCAGGTGGTAGGAGACGGTGGGAGGTGGTGGGAGACACTCGGAGACGGTGGGATGTGGTGGGAGGTAGTGGGAGACATTGGCAGACGGTGGGAGGTGGTGGGAGATGGTGAGAGGTGGTGGGAGACGGCGGGAGGTGGTGGGAGATGGCGGGAGGTGGTGGGAGACGGTGGGAGGTGGTGGGAGGCGGCGGGAGATGGCGGGAGGTGGCAGGAGACGTGGGAGGTGGCAGGAGACGGTGGGAGGTGGTGGGAGACA	chr19	5787204	G	GGTGGGAGGTCGTGGGAGATGGTGGGAGGTCGTGGGAGATGGTGGGAGGTAGTGGGAGACAGTGGCAGACAGTGGGAGGTGGTGGGAGATGGTGGCAGACGGTGGGAGGTGGTGGGAGACAGTGGGAAGTGGTGGGAGGTGGTGGGAGACGGTGGCAGGTGGTAGGAGACGGTGGGAGGTGGTGGGAGACACTCGGAGACGGTGGGATGTGGTGGGAGGTAGTGGGAGACATTGGCAGACGGTGGGAGGTGGTGGGAGATGGTGAGAGGTGGTGGGAGACGGCGGGAGGTGGTGGGAGATGGCGGGAGGTGGTGGGAGACGGTGGGAGGTGGTGGGAGGCGGCGGGAGATGGCGGGAGGTGGCAGGAGACGTGGGAGGTGGCAGGAGACGGTGGGAGGTGGTGGGAGACA	25197936	VQSRTrancheINDEL99.95to100.00	0	none	9e-6	0	60	9e-6
chr19-005787204-G-GGTGGGAGGTCGTGGGAGATGGTGGGAGGTCGTGGGAGATGGTGGGAGGTAGTGGGAGACAGTGGCAGACAGTGGGAGGTGGTGGGAGATGGTGGCAGACGGTGGGAGGTGGTGGGAGACAGTGGGAAGTGGTGGGAGGTGGTGGGAGACGGTGGCAGGTGGTAGGAGACGGTGGGAGGTGGTGGGAGACACTCGGAGACGGTGGGATGTGGTGGGAGGTAGTGGGAGACATTGGCAGACGGTGGGAGGTGGTGGGAGATGGTGAGAGGTGGTGGGAGACGGCGGGAGGTGGTGGGAGATGGCGGGAGGTGGTGGGAGACGGTGGGAGGTGGTGGGAGGGAGTGGGAGACGGAGAAGGTGGGATGTGGTGGGAGGTAGTGGGAGACACTGGCAGATGGTGGGAGGTCGTGGGAGATGGTGGGAGGTGGTGGGAGACGGTGGGAGACGGTGGGAGGTGGTGGGAGACGGCGGGAGGTGGTGGGAGGTGGTGGGAGACGGCGGGAGGTGGTGGGAGATGGCGGGAGGTGGTGGGAAGTGGTGGGAGACGGAGATGGTGGGAGACGGTGGGAGACGGCGGGAGGTGGAGGGAGGCGGCGGGAGATGGCGGGAGGTGGCAGGAGACGTGGGAGGTGGCAGGAGACGGTGGGAGGTGGTGGGAGACA	chr19	5787204	G	GGTGGGAGGTCGTGGGAGATGGTGGGAGGTCGTGGGAGATGGTGGGAGGTAGTGGGAGACAGTGGCAGACAGTGGGAGGTGGTGGGAGATGGTGGCAGACGGTGGGAGGTGGTGGGAGACAGTGGGAAGTGGTGGGAGGTGGTGGGAGACGGTGGCAGGTGGTAGGAGACGGTGGGAGGTGGTGGGAGACACTCGGAGACGGTGGGATGTGGTGGGAGGTAGTGGGAGACATTGGCAGACGGTGGGAGGTGGTGGGAGATGGTGAGAGGTGGTGGGAGACGGCGGGAGGTGGTGGGAGATGGCGGGAGGTGGTGGGAGACGGTGGGAGGTGGTGGGAGGGAGTGGGAGACGGAGAAGGTGGGATGTGGTGGGAGGTAGTGGGAGACACTGGCAGATGGTGGGAGGTCGTGGGAGATGGTGGGAGGTGGTGGGAGACGGTGGGAGACGGTGGGAGGTGGTGGGAGACGGCGGGAGGTGGTGGGAGGTGGTGGGAGACGGCGGGAGGTGGTGGGAGATGGCGGGAGGTGGTGGGAAGTGGTGGGAGACGGAGATGGTGGGAGACGGTGGGAGACGGCGGGAGGTGGAGGGAGGCGGCGGGAGATGGCGGGAGGTGGCAGGAGACGTGGGAGGTGGCAGGAGACGGTGGGAGGTGGTGGGAGACA	25197936	VQSRTrancheINDEL99.95to100.00	0	none	0	0	60	1e-6
chr19-005787204-G-GGTGGGAGGTCGTGGGAGATGGTGGGAGGTCGTGGGAGATGGTGGGAGGTAGTGGGAGACAGTGGCAGACAGTGGGAGGTGGTGGGAGATGGTGGCAGACGGTGGGAGGTGGTGGGAGACAGTGGGAAGTGGTGGGAGGTGGTGGGAGACGGTGGCAGGTGGTAGGAGACGGTGGGAGGTGGTGGGAGACACTCGGAGACGGTGGGATGTGGTGGGAGGTAGTGGGAGACATTGGCAGACGGTGGGAGGTGGTGGGAGATGGTGAGAGGTGGTGGGAGACGGCGGGAGGTGGTGGGAGATGGCGGGAGGTGGTGGGAGACGGTGGGAGGTGGTGGGAGGGGGTGGGAGACGGAGAAGGTGGGATGTGGTGGGAGGTAGTGGGAGACACTGGCAGATGGTGGGAGGTCGTGGGAGATGGTGGGAGGTGGTGGGAGACGGTGGGAGACGGTGGGAGGTGGTGGGAGACGGCGGGAGGTGGTGGGAGGTGGTGGGAGACGGCGGGAGGTGGTGGGAGATGGCGGGAGGTGGTGGGAAGTGGTGGGAGACGGAGATGGTGGGAGACGGTGGGAGACGGCGGGAGGTGGAGGGAGGCGGCGGGAGATGGCGGGAGGTGGCAGGAGACGTGGGAGGTGGCAGGAGACGGTGGGAGGTGGTGGGAGACA	chr19	5787204	G	GGTGGGAGGTCGTGGGAGATGGTGGGAGGTCGTGGGAGATGGTGGGAGGTAGTGGGAGACAGTGGCAGACAGTGGGAGGTGGTGGGAGATGGTGGCAGACGGTGGGAGGTGGTGGGAGACAGTGGGAAGTGGTGGGAGGTGGTGGGAGACGGTGGCAGGTGGTAGGAGACGGTGGGAGGTGGTGGGAGACACTCGGAGACGGTGGGATGTGGTGGGAGGTAGTGGGAGACATTGGCAGACGGTGGGAGGTGGTGGGAGATGGTGAGAGGTGGTGGGAGACGGCGGGAGGTGGTGGGAGATGGCGGGAGGTGGTGGGAGACGGTGGGAGGTGGTGGGAGGGGGTGGGAGACGGAGAAGGTGGGATGTGGTGGGAGGTAGTGGGAGACACTGGCAGATGGTGGGAGGTCGTGGGAGATGGTGGGAGGTGGTGGGAGACGGTGGGAGACGGTGGGAGGTGGTGGGAGACGGCGGGAGGTGGTGGGAGGTGGTGGGAGACGGCGGGAGGTGGTGGGAGATGGCGGGAGGTGGTGGGAAGTGGTGGGAGACGGAGATGGTGGGAGACGGTGGGAGACGGCGGGAGGTGGAGGGAGGCGGCGGGAGATGGCGGGAGGTGGCAGGAGACGTGGGAGGTGGCAGGAGACGGTGGGAGGTGGTGGGAGACA	25197936	VQSRTrancheINDEL99.95to100.00	0	none	0	0	60	1e-6
chr19-005787204-G-GGTGGGAGGTCGTGGGAGATGGTGGGAGGTCGTGGGAGATGGTGGGAGGTAGTGGGAGACAGTGGCAGACAGTGGGAGGTGGTGGGAGATGGTGGCAGACGGTGGGAGGTGGTGGGAGACAGTGGGAAGTGGTGGGAGGTGGTGGGAGACGGTGGCAGGTGGTAGGAGACGGTGGGAGGTGGTGGGAGACACTCGGAGACGGTGGGATGTGGTGGGAGGTAGTGGGAGACATTGGCAGACGGTGGGAGGTGGTGGGAGATGGTGAGAGGTGGTGGGAGACGGCGGGAGGTGGTGGGAGATGGCGGGAGGTGGTGGGAGACGGTGGGAGGTGGTGGGAGGGGGTGGGAGAGGGAGAAGGTGGGATGTGGTGGGAGGTAGTGGGAGACACTGGCAGATGGTGGGAGGTCGTGGGAGATGGTGGGAGGTGGTGGGAGACGGTGGGAGATGGTGGGAGGTGGTGGGAGACGGCGGGAGGTGGTGGGAGATGGCGGGAGGTGGTGGGAAGTGGTGGGAGACGGAGATGGTGGGAGACGGTGGGAGACGGCGGGAGGTGGAGGGAGGCGGCGGGAGATGGCGGGAGGTGGCAGGAGACGTGGGAGGTGGCAGGAGACGGTGGGAGGTGGTGGGAGGTGGTGGGAGACA	chr19	5787204	G	GGTGGGAGGTCGTGGGAGATGGTGGGAGGTCGTGGGAGATGGTGGGAGGTAGTGGGAGACAGTGGCAGACAGTGGGAGGTGGTGGGAGATGGTGGCAGACGGTGGGAGGTGGTGGGAGACAGTGGGAAGTGGTGGGAGGTGGTGGGAGACGGTGGCAGGTGGTAGGAGACGGTGGGAGGTGGTGGGAGACACTCGGAGACGGTGGGATGTGGTGGGAGGTAGTGGGAGACATTGGCAGACGGTGGGAGGTGGTGGGAGATGGTGAGAGGTGGTGGGAGACGGCGGGAGGTGGTGGGAGATGGCGGGAGGTGGTGGGAGACGGTGGGAGGTGGTGGGAGGGGGTGGGAGAGGGAGAAGGTGGGATGTGGTGGGAGGTAGTGGGAGACACTGGCAGATGGTGGGAGGTCGTGGGAGATGGTGGGAGGTGGTGGGAGACGGTGGGAGATGGTGGGAGGTGGTGGGAGACGGCGGGAGGTGGTGGGAGATGGCGGGAGGTGGTGGGAAGTGGTGGGAGACGGAGATGGTGGGAGACGGTGGGAGACGGCGGGAGGTGGAGGGAGGCGGCGGGAGATGGCGGGAGGTGGCAGGAGACGTGGGAGGTGGCAGGAGACGGTGGGAGGTGGTGGGAGGTGGTGGGAGACA	25197936	VQSRTrancheINDEL99.95to100.00	0	none	0	0	60	1e-6
chr19-005787204-G-GGTGGGAGGTCGTGGGAGATGGTGGGAGGTCGTGGGAGATGGTGGGAGGTAGTGGGAGACAGTGGCAGACAGTGGGAGGTGGTGGGAGATGGTGGCAGACGGTGGGAGGTGGTGGGAGACAGTGGGAAGTGGTGGGAGGTGGTGGGAGACGGTGGCAGGTGGTAGGAGACGGTGGGAGGTGGTGGGAGACACTCGGAGACGGTGGGATGTGGTGGGAGGTAGTGGGAGACATTGGCAGACGGTGGGAGGTGGTGGGAGATGGTGAGAGGTGGTGGGAGACGGCGGGAGGTGGTGGGAGATGGCGGGAGGTGGTGGGAGACGGTGGGAGGTGGTGGGAGGGGGTGGGGGGGGGAGGAGGTGGGATGTGGTGGGAGGTAGTGGGAGACACTGGCAGATGGTGGGAGGTCGTGGGAGATGGTGGGAGGTGGTGGGAGACGGTGGGAGACGGTGGGAGGTGGTGGGAGACGGCGGGAGGTGGTGGGAGGTGGTGGGAGACGGCGGGAGGTGGTGGGAGATGGCGGGAGGTGGTGGGAAGTGGTGGGAGACGGAGATGGTGGGAGACGGTGGGAGACGGCGGGAGGTGGAGGGAGGCGGCGGGAGATGGCGGGAGGTGGCAGGAGACGTGGGAGGTGGCAGGAGACGGTGGGAGGTGGTGGGAGACA	chr19	5787204	G	GGTGGGAGGTCGTGGGAGATGGTGGGAGGTCGTGGGAGATGGTGGGAGGTAGTGGGAGACAGTGGCAGACAGTGGGAGGTGGTGGGAGATGGTGGCAGACGGTGGGAGGTGGTGGGAGACAGTGGGAAGTGGTGGGAGGTGGTGGGAGACGGTGGCAGGTGGTAGGAGACGGTGGGAGGTGGTGGGAGACACTCGGAGACGGTGGGATGTGGTGGGAGGTAGTGGGAGACATTGGCAGACGGTGGGAGGTGGTGGGAGATGGTGAGAGGTGGTGGGAGACGGCGGGAGGTGGTGGGAGATGGCGGGAGGTGGTGGGAGACGGTGGGAGGTGGTGGGAGGGGGTGGGGGGGGGAGGAGGTGGGATGTGGTGGGAGGTAGTGGGAGACACTGGCAGATGGTGGGAGGTCGTGGGAGATGGTGGGAGGTGGTGGGAGACGGTGGGAGACGGTGGGAGGTGGTGGGAGACGGCGGGAGGTGGTGGGAGGTGGTGGGAGACGGCGGGAGGTGGTGGGAGATGGCGGGAGGTGGTGGGAAGTGGTGGGAGACGGAGATGGTGGGAGACGGTGGGAGACGGCGGGAGGTGGAGGGAGGCGGCGGGAGATGGCGGGAGGTGGCAGGAGACGTGGGAGGTGGCAGGAGACGGTGGGAGGTGGTGGGAGACA	25197936	VQSRTrancheINDEL99.95to100.00	0	none	0	0	60	1e-6
chr19-005787204-G-GGTGGGAGGTCGTGGGAGATGGTGGGAGGTCGTGGGAGATGGTGGGAGGTAGTGGGAGACAGTGGCAGACAGTGGGAGGTGGTGGGAGATGGTGGCAGACGGTGGGAGGTGGTGGGAGACAGTGGGAAGTGGTGGGAGGTGGTGGGAGACGGTGGCAGGTGGTAGGAGACGGTGGGAGGTGGTGGGAGACACTCGGAGACGGTGGGATGTGGTGGGAGGTAGTGGGAGACATTGGCAGACGGTGGGAGGTGGTGGGAGATGGTGAGAGGTGGTGGGAGACGGCGGGAGGTGGTGGGAGATGGCGGGAGGTGGTGGGAGACGGTGGGAGGTGGTGGGAGGTGGAGGGAGACGGAGAAGGTGGGATGTGGTGGGAGGTAGTGGGAGACACTGGCAGATGGTGGGAGGTCGTGGGAGATGGTGGGAGGTGGTGGGAGACGGTGGGAGACGGTGGGAGGTGGTGGGAGACGGCGGGAGGTGGTGGGAGGTGGTGGGAGACGGCGGGAGGTGGTGGGAGATGGCGGGAGGTGGTGGGAAGTGGTGGGAGACGGAGATGGTGGGAGACGGTGGGAGACGGCGGGAGGTGGAGGGAGGCGGCGGGAGATGGCGGGAGGTGGCAGGAGACGTGGGAGGTGGCAGGAGACGGTGGGAGGTGGTGGGAGACA	chr19	5787204	G	GGTGGGAGGTCGTGGGAGATGGTGGGAGGTCGTGGGAGATGGTGGGAGGTAGTGGGAGACAGTGGCAGACAGTGGGAGGTGGTGGGAGATGGTGGCAGACGGTGGGAGGTGGTGGGAGACAGTGGGAAGTGGTGGGAGGTGGTGGGAGACGGTGGCAGGTGGTAGGAGACGGTGGGAGGTGGTGGGAGACACTCGGAGACGGTGGGATGTGGTGGGAGGTAGTGGGAGACATTGGCAGACGGTGGGAGGTGGTGGGAGATGGTGAGAGGTGGTGGGAGACGGCGGGAGGTGGTGGGAGATGGCGGGAGGTGGTGGGAGACGGTGGGAGGTGGTGGGAGGTGGAGGGAGACGGAGAAGGTGGGATGTGGTGGGAGGTAGTGGGAGACACTGGCAGATGGTGGGAGGTCGTGGGAGATGGTGGGAGGTGGTGGGAGACGGTGGGAGACGGTGGGAGGTGGTGGGAGACGGCGGGAGGTGGTGGGAGGTGGTGGGAGACGGCGGGAGGTGGTGGGAGATGGCGGGAGGTGGTGGGAAGTGGTGGGAGACGGAGATGGTGGGAGACGGTGGGAGACGGCGGGAGGTGGAGGGAGGCGGCGGGAGATGGCGGGAGGTGGCAGGAGACGTGGGAGGTGGCAGGAGACGGTGGGAGGTGGTGGGAGACA	25197936	VQSRTrancheINDEL99.95to100.00	0	none	0	0	60	1e-6
chr19-005787204-G-GGTGGGAGGTCGTGGGAGATGGTGGGAGGTCGTGGGAGATGGTGGGAGGTAGTGGGAGACAGTGGCAGACAGTGGGAGGTGGTGGGAGATGGTGGCAGACGGTGGGAGGTGGTGGGAGACAGTGGGAAGTGGTGGGAGGTGGTGGGAGACGGTGGCAGGTGGTAGGAGACGGTGGGAGGTGGTGGGAGACACTCGGAGACGGTGGGATGTGGTGGGAGGTAGTGGGAGACATTGGCAGACGGTGGGAGGTGGTGGGAGATGGTGAGAGGTGGTGGGAGACGGCGGGAGGTGGTGGGAGATGGCGGGAGGTGGTGGGAGACGGTGGGAGGTGGTGGGAGGTGGAGGGAGGCGGCGGGAGATGGCGGGAGGTGGCAGGAGACGTGGGAGGTGGCAGGAGACGGTGGGAGGTGGTGGGAGACA	chr19	5787204	G	GGTGGGAGGTCGTGGGAGATGGTGGGAGGTCGTGGGAGATGGTGGGAGGTAGTGGGAGACAGTGGCAGACAGTGGGAGGTGGTGGGAGATGGTGGCAGACGGTGGGAGGTGGTGGGAGACAGTGGGAAGTGGTGGGAGGTGGTGGGAGACGGTGGCAGGTGGTAGGAGACGGTGGGAGGTGGTGGGAGACACTCGGAGACGGTGGGATGTGGTGGGAGGTAGTGGGAGACATTGGCAGACGGTGGGAGGTGGTGGGAGATGGTGAGAGGTGGTGGGAGACGGCGGGAGGTGGTGGGAGATGGCGGGAGGTGGTGGGAGACGGTGGGAGGTGGTGGGAGGTGGAGGGAGGCGGCGGGAGATGGCGGGAGGTGGCAGGAGACGTGGGAGGTGGCAGGAGACGGTGGGAGGTGGTGGGAGACA	25197936	VQSRTrancheINDEL99.95to100.00	0	none	0	0	60	1e-6
chr19-005787204-G-GGTGGGAGGTCGTGGGAGATGGTGGGAGGTCGTGGGAGATGGTGGGAGGTAGTGGGAGACAGTGGCAGACAGTGGGAGGTGGTGGGAGATGGTGGCAGACGGTGGGAGGTGGTGGGAGACAGTGGGAAGTGGTGGGAGGTGGTGGGAGACGGTGGCAGGTGGTAGGAGACGGTGGGAGGTGGTGGGAGACACTCGGAGACGGTGGGATGTGGTGGGAGGTAGTGGGAGACATTGGCAGACGGTGGGAGGTGGTGGGAGATGGTGAGAGGTGGTGGGAGACGGCGGGAGGTGGTGGGAGATGGCGGGAGGTGGTGGGAGACGGTGGGAGGTGGTGGGAGGTGGTGGGAAGTGGTGGGAGACGGAGAAGGTGGGATGTGGTGGGAGGTAGTGGGAGACACTGGCAGATGGTGGGAGGTCGTGGGAGATGGTGGGAGGTGGTGGGAGACGGTGGGAGACGGTGGGAGGTGGTGGGAGACGGCGGGAGGTGGTGGGAGGTGGTGGGAGACGGCGGCAGGTGGTGGGAGATGGCGGGAGGTGGTGGGAAGTGGTGGGAGACGGAGATGGTGGGAGACGGTGGGAGACGGCGGGAGGTGGAGGGAGGCGGCAGGAGACGGTGGGAGGTGGTGGGAGGTGGTGGGAGACA	chr19	5787204	G	GGTGGGAGGTCGTGGGAGATGGTGGGAGGTCGTGGGAGATGGTGGGAGGTAGTGGGAGACAGTGGCAGACAGTGGGAGGTGGTGGGAGATGGTGGCAGACGGTGGGAGGTGGTGGGAGACAGTGGGAAGTGGTGGGAGGTGGTGGGAGACGGTGGCAGGTGGTAGGAGACGGTGGGAGGTGGTGGGAGACACTCGGAGACGGTGGGATGTGGTGGGAGGTAGTGGGAGACATTGGCAGACGGTGGGAGGTGGTGGGAGATGGTGAGAGGTGGTGGGAGACGGCGGGAGGTGGTGGGAGATGGCGGGAGGTGGTGGGAGACGGTGGGAGGTGGTGGGAGGTGGTGGGAAGTGGTGGGAGACGGAGAAGGTGGGATGTGGTGGGAGGTAGTGGGAGACACTGGCAGATGGTGGGAGGTCGTGGGAGATGGTGGGAGGTGGTGGGAGACGGTGGGAGACGGTGGGAGGTGGTGGGAGACGGCGGGAGGTGGTGGGAGGTGGTGGGAGACGGCGGCAGGTGGTGGGAGATGGCGGGAGGTGGTGGGAAGTGGTGGGAGACGGAGATGGTGGGAGACGGTGGGAGACGGCGGGAGGTGGAGGGAGGCGGCAGGAGACGGTGGGAGGTGGTGGGAGGTGGTGGGAGACA	25197936	VQSRTrancheINDEL99.95to100.00	0	none	0	0	60	1e-6
chr19-005787204-G-GGTGGGAGGTCGTGGGAGATGGTGGGAGGTCGTGGGAGATGGTGGGAGGTAGTGGGAGACAGTGGCAGACAGTGGGAGGTGGTGGGAGATGGTGGCAGACGGTGGGAGGTGGTGGGAGACAGTGGGAAGTGGTGGGAGGTGGTGGGAGACGGTGGCAGGTGGTAGGAGACGGTGGGAGGTGGTGGGAGACACTCGGAGACGGTGGGATGTGGTGGGAGGTAGTGGGAGACATTGGCAGACGGTGGGAGGTGGTGGGAGATGGTGAGAGGTGGTGGGAGACGGCGGGAGGTGGTGGGAGATGGCGGGAGGTGGTGGGAGACGGTGGGAGGTGGTGGGAGGTGGTGGGAAGTGGTGGGAGACGGAGAAGGTGGGATGTGGTGGGAGGTAGTGGGAGACACTGGCAGATGGTGGGAGGTCGTGGGAGATGGTGGGAGGTGGTGGGAGACGGTGGGAGACGGTGGGAGGTGGTGGGAGACGGCGGGAGGTGGTGGGAGGTGGTGGGAGACGGCGGGAGGTGGTGGGAGATGGCGGGAGGTGGTGGGAAGTGGTGGGAGACGGAGATGGTGGGAGACGGTGGGAGACGGCGGGAGGTGGAGGGAGGCGGCAGGAGACGGTGGGAGGTGGTGGGAGGTGGTGGGAGACA	chr19	5787204	G	GGTGGGAGGTCGTGGGAGATGGTGGGAGGTCGTGGGAGATGGTGGGAGGTAGTGGGAGACAGTGGCAGACAGTGGGAGGTGGTGGGAGATGGTGGCAGACGGTGGGAGGTGGTGGGAGACAGTGGGAAGTGGTGGGAGGTGGTGGGAGACGGTGGCAGGTGGTAGGAGACGGTGGGAGGTGGTGGGAGACACTCGGAGACGGTGGGATGTGGTGGGAGGTAGTGGGAGACATTGGCAGACGGTGGGAGGTGGTGGGAGATGGTGAGAGGTGGTGGGAGACGGCGGGAGGTGGTGGGAGATGGCGGGAGGTGGTGGGAGACGGTGGGAGGTGGTGGGAGGTGGTGGGAAGTGGTGGGAGACGGAGAAGGTGGGATGTGGTGGGAGGTAGTGGGAGACACTGGCAGATGGTGGGAGGTCGTGGGAGATGGTGGGAGGTGGTGGGAGACGGTGGGAGACGGTGGGAGGTGGTGGGAGACGGCGGGAGGTGGTGGGAGGTGGTGGGAGACGGCGGGAGGTGGTGGGAGATGGCGGGAGGTGGTGGGAAGTGGTGGGAGACGGAGATGGTGGGAGACGGTGGGAGACGGCGGGAGGTGGAGGGAGGCGGCAGGAGACGGTGGGAGGTGGTGGGAGGTGGTGGGAGACA	25197936	VQSRTrancheINDEL99.95to100.00	0	none	0	0	60	1e-6
chr19-005787204-G-GGTGGGAGGTCGTGGGAGATGGTGGGAGGTCGTGGGAGATGGTGGGAGGTAGTGGGAGACAGTGGCAGACAGTGGGAGGTGGTGGGAGATGGTGGCAGACGGTGGGAGGTGGTGGGAGACAGTGGGAAGTGGTGGGAGGTGGTGGGAGACGGTGGCAGGTGGTAGGAGACGGTGGGAGGTGGTGGGAGACACTCGGAGACGGTGGGATGTGGTGGGAGGTAGTGGGAGACATTGGCAGACGGTGGGAGGTGGTGGGAGATGGTGAGAGGTGGTGGGAGACGGCGGGAGGTGGTGGGAGATGGCGGGAGGTGGTGGGAGACGGTGGGAGGTGGTGGGAGGTGGTGGGAAGTGGTGGGAGACGGAGAAGGTGGGATGTGGTGGGAGGTAGTGGGAGACACTGGCAGATGGTGGGAGGTCGTGGGAGATGGTGGGAGGTGGTGGGAGACGGTGGGAGACGGTGGGAGGTGGTGGGAGACGGCGGGAGGTGGTGGGAGGTGGTGGGAGACGGCGGGAGGTGGTGGGAGATGGCGGGAGGTGGTGGGAAGTGGTGGGAGACGGAGATGGTGGGAGACGGTGGGAGACGGCGGGAGGTGGAGGGAGGCGGCGGGAGATGGCGGGAGGTGGCAGGAGACGTGGGAGGTGGCAGGAGACGGTGGGAGGTGGTGGGAGACA	chr19	5787204	G	GGTGGGAGGTCGTGGGAGATGGTGGGAGGTCGTGGGAGATGGTGGGAGGTAGTGGGAGACAGTGGCAGACAGTGGGAGGTGGTGGGAGATGGTGGCAGACGGTGGGAGGTGGTGGGAGACAGTGGGAAGTGGTGGGAGGTGGTGGGAGACGGTGGCAGGTGGTAGGAGACGGTGGGAGGTGGTGGGAGACACTCGGAGACGGTGGGATGTGGTGGGAGGTAGTGGGAGACATTGGCAGACGGTGGGAGGTGGTGGGAGATGGTGAGAGGTGGTGGGAGACGGCGGGAGGTGGTGGGAGATGGCGGGAGGTGGTGGGAGACGGTGGGAGGTGGTGGGAGGTGGTGGGAAGTGGTGGGAGACGGAGAAGGTGGGATGTGGTGGGAGGTAGTGGGAGACACTGGCAGATGGTGGGAGGTCGTGGGAGATGGTGGGAGGTGGTGGGAGACGGTGGGAGACGGTGGGAGGTGGTGGGAGACGGCGGGAGGTGGTGGGAGGTGGTGGGAGACGGCGGGAGGTGGTGGGAGATGGCGGGAGGTGGTGGGAAGTGGTGGGAGACGGAGATGGTGGGAGACGGTGGGAGACGGCGGGAGGTGGAGGGAGGCGGCGGGAGATGGCGGGAGGTGGCAGGAGACGTGGGAGGTGGCAGGAGACGGTGGGAGGTGGTGGGAGACA	25197936	VQSRTrancheINDEL99.95to100.00	0	none	0	0	60	1e-6
chr19-005787204-G-GGTGGGAGGTCGTGGGAGATGGTGGGAGGTCGTGGGAGATGGTGGGAGGTAGTGGGAGACAGTGGCAGACAGTGGGAGGTGGTGGGAGATGGTGGCAGACGGTGGGAGGTGGTGGGAGACAGTGGGAAGTGGTGGGAGGTGGTGGGAGACGGTGGCAGGTGGTAGGAGACGGTGGGAGGTGGTGGGAGACACTCGGAGACGGTGGGATGTGGTGGGAGGTAGTGGGAGACATTGGCAGACGGTGGGAGGTGGTGGGAGATGGTGAGAGGTGGTGGGAGACGGCGGGAGGTGGTGGGAGATGGCGGGAGGTGGTGGGAGACGGTGGGAGGTGGTGGGAGGTGGTGGGAGACGGAGAAGGGGGGAGGTGGCGGGAGGTAGTGGGAGACACTGGCAGATGGTGGGAGGTCGTGGGAGATGGTGGGAGGTGGTGGGAGACGGTGGGAGACGGTGGGAGGTGGTGGGAGACGGCGGGAGGTGGTGGGAGGTGGTGGGAGACGGCGGGAGGTGGTGGGAGATGGCGGGAGGTGGTGGGAAGTGGTGGGAGACGGAGATGGTGGGAGACGGTGGGAGACGGCGGGAGGTGGAGGGAGGCGGCGGGAGATGGCGGGAGGTGGCAGGAGACGTGGGAGGTGGCAGGAGACGGTGGGAGGTGGTGGGAGGTGGTGGGAGACA	chr19	5787204	G	GGTGGGAGGTCGTGGGAGATGGTGGGAGGTCGTGGGAGATGGTGGGAGGTAGTGGGAGACAGTGGCAGACAGTGGGAGGTGGTGGGAGATGGTGGCAGACGGTGGGAGGTGGTGGGAGACAGTGGGAAGTGGTGGGAGGTGGTGGGAGACGGTGGCAGGTGGTAGGAGACGGTGGGAGGTGGTGGGAGACACTCGGAGACGGTGGGATGTGGTGGGAGGTAGTGGGAGACATTGGCAGACGGTGGGAGGTGGTGGGAGATGGTGAGAGGTGGTGGGAGACGGCGGGAGGTGGTGGGAGATGGCGGGAGGTGGTGGGAGACGGTGGGAGGTGGTGGGAGGTGGTGGGAGACGGAGAAGGGGGGAGGTGGCGGGAGGTAGTGGGAGACACTGGCAGATGGTGGGAGGTCGTGGGAGATGGTGGGAGGTGGTGGGAGACGGTGGGAGACGGTGGGAGGTGGTGGGAGACGGCGGGAGGTGGTGGGAGGTGGTGGGAGACGGCGGGAGGTGGTGGGAGATGGCGGGAGGTGGTGGGAAGTGGTGGGAGACGGAGATGGTGGGAGACGGTGGGAGACGGCGGGAGGTGGAGGGAGGCGGCGGGAGATGGCGGGAGGTGGCAGGAGACGTGGGAGGTGGCAGGAGACGGTGGGAGGTGGTGGGAGGTGGTGGGAGACA	25197936	VQSRTrancheINDEL99.95to100.00	0	none	0	0	60	1e-6
chr19-005787204-G-GGTGGGAGGTCGTGGGAGATGGTGGGAGGTCGTGGGAGATGGTGGGAGGTAGTGGGAGACAGTGGCAGACAGTGGGAGGTGGTGGGAGATGGTGGCAGACGGTGGGAGGTGGTGGGAGACAGTGGGAAGTGGTGGGAGGTGGTGGGAGACGGTGGCAGGTGGTAGGAGACGGTGGGAGGTGGTGGGAGACACTCGGAGACGGTGGGATGTGGTGGGAGGTAGTGGGAGACATTGGCAGACGGTGGGAGGTGGTGGGAGATGGTGAGAGGTGGTGGGAGACGGCGGGAGGTGGTGGGAGATGGCGGGAGGTGGTGGGAGACGGTGGGAGGTGGTGGGAGGTGGTGGGAGACGGAGAAGGTGGGAGACGGTGGGAGACGGCGGGAGGTGGAGGGAGGCGGCGGGAGATGGCGGGAGGTGGCAGGAGACGTGGGAGGTGGCAGGAGACGGTGGGAGGTGGTGGGAGGTGGTGGGAGACA	chr19	5787204	G	GGTGGGAGGTCGTGGGAGATGGTGGGAGGTCGTGGGAGATGGTGGGAGGTAGTGGGAGACAGTGGCAGACAGTGGGAGGTGGTGGGAGATGGTGGCAGACGGTGGGAGGTGGTGGGAGACAGTGGGAAGTGGTGGGAGGTGGTGGGAGACGGTGGCAGGTGGTAGGAGACGGTGGGAGGTGGTGGGAGACACTCGGAGACGGTGGGATGTGGTGGGAGGTAGTGGGAGACATTGGCAGACGGTGGGAGGTGGTGGGAGATGGTGAGAGGTGGTGGGAGACGGCGGGAGGTGGTGGGAGATGGCGGGAGGTGGTGGGAGACGGTGGGAGGTGGTGGGAGGTGGTGGGAGACGGAGAAGGTGGGAGACGGTGGGAGACGGCGGGAGGTGGAGGGAGGCGGCGGGAGATGGCGGGAGGTGGCAGGAGACGTGGGAGGTGGCAGGAGACGGTGGGAGGTGGTGGGAGGTGGTGGGAGACA	25197936	VQSRTrancheINDEL99.95to100.00	0	none	0	0	60	1e-6
chr19-005787204-G-GGTGGGAGGTCGTGGGAGATGGTGGGAGGTCGTGGGAGATGGTGGGAGGTAGTGGGAGACAGTGGCAGACAGTGGGAGGTGGTGGGAGATGGTGGCAGACGGTGGGAGGTGGTGGGAGACAGTGGGAAGTGGTGGGAGGTGGTGGGAGACGGTGGCAGGTGGTAGGAGACGGTGGGAGGTGGTGGGAGACACTCGGAGACGGTGGGATGTGGTGGGAGGTAGTGGGAGACATTGGCAGACGGTGGGAGGTGGTGGGAGATGGTGAGAGGTGGTGGGAGACGGCGGGAGGTGGTGGGAGATGGCGGGAGGTGGTGGGAGACGGTGGGAGGTGGTGGGAGGTGGTGGGAGACGGAGAAGGTGGGATGTGGTGGGAGACGGAGATGGTGGGAGACGGTGGGAGACGGCGGGAGGTGGAGGGAGGCGGCGGGAGATGGCGGGAGGTGGCAGGAGACGTGGGAGGTGGCAGGAGACGGTGGGAGGTGGTGGGAGGTGGTGGGAGACA	chr19	5787204	G	GGTGGGAGGTCGTGGGAGATGGTGGGAGGTCGTGGGAGATGGTGGGAGGTAGTGGGAGACAGTGGCAGACAGTGGGAGGTGGTGGGAGATGGTGGCAGACGGTGGGAGGTGGTGGGAGACAGTGGGAAGTGGTGGGAGGTGGTGGGAGACGGTGGCAGGTGGTAGGAGACGGTGGGAGGTGGTGGGAGACACTCGGAGACGGTGGGATGTGGTGGGAGGTAGTGGGAGACATTGGCAGACGGTGGGAGGTGGTGGGAGATGGTGAGAGGTGGTGGGAGACGGCGGGAGGTGGTGGGAGATGGCGGGAGGTGGTGGGAGACGGTGGGAGGTGGTGGGAGGTGGTGGGAGACGGAGAAGGTGGGATGTGGTGGGAGACGGAGATGGTGGGAGACGGTGGGAGACGGCGGGAGGTGGAGGGAGGCGGCGGGAGATGGCGGGAGGTGGCAGGAGACGTGGGAGGTGGCAGGAGACGGTGGGAGGTGGTGGGAGGTGGTGGGAGACA	25197936	VQSRTrancheINDEL99.95to100.00	0	none	0	0	60	1e-6
chr19-005787204-G-GGTGGGAGGTCGTGGGAGATGGTGGGAGGTCGTGGGAGATGGTGGGAGGTAGTGGGAGACAGTGGCAGACAGTGGGAGGTGGTGGGAGATGGTGGCAGACGGTGGGAGGTGGTGGGAGACAGTGGGAAGTGGTGGGAGGTGGTGGGAGACGGTGGCAGGTGGTAGGAGACGGTGGGAGGTGGTGGGAGACACTCGGAGACGGTGGGATGTGGTGGGAGGTAGTGGGAGACATTGGCAGACGGTGGGAGGTGGTGGGAGATGGTGAGAGGTGGTGGGAGACGGCGGGAGGTGGTGGGAGATGGCGGGAGGTGGTGGGAGACGGTGGGAGGTGGTGGGAGGTGGTGGGAGACGGAGAAGGTGGGATGTGGTGGGAGGTAGTGGGAGACACTGGCAGATGGTGGGAGGTCGTGGGAGACGGTGGGAGGTGGTGGGAGACA	chr19	5787204	G	GGTGGGAGGTCGTGGGAGATGGTGGGAGGTCGTGGGAGATGGTGGGAGGTAGTGGGAGACAGTGGCAGACAGTGGGAGGTGGTGGGAGATGGTGGCAGACGGTGGGAGGTGGTGGGAGACAGTGGGAAGTGGTGGGAGGTGGTGGGAGACGGTGGCAGGTGGTAGGAGACGGTGGGAGGTGGTGGGAGACACTCGGAGACGGTGGGATGTGGTGGGAGGTAGTGGGAGACATTGGCAGACGGTGGGAGGTGGTGGGAGATGGTGAGAGGTGGTGGGAGACGGCGGGAGGTGGTGGGAGATGGCGGGAGGTGGTGGGAGACGGTGGGAGGTGGTGGGAGGTGGTGGGAGACGGAGAAGGTGGGATGTGGTGGGAGGTAGTGGGAGACACTGGCAGATGGTGGGAGGTCGTGGGAGACGGTGGGAGGTGGTGGGAGACA	25197936	VQSRTrancheINDEL99.95to100.00	0	none	0	0	60	1e-6
chr19-005787204-G-GGTGGGAGGTCGTGGGAGATGGTGGGAGGTCGTGGGAGATGGTGGGAGGTAGTGGGAGACAGTGGCAGACAGTGGGAGGTGGTGGGAGATGGTGGCAGACGGTGGGAGGTGGTGGGAGACAGTGGGAAGTGGTGGGAGGTGGTGGGAGACGGTGGCAGGTGGTAGGAGACGGTGGGAGGTGGTGGGAGACACTCGGAGACGGTGGGATGTGGTGGGAGGTAGTGGGAGACATTGGCAGACGGTGGGAGGTGGTGGGAGATGGTGAGAGGTGGTGGGAGACGGCGGGAGGTGGTGGGAGATGGCGGGAGGTGGTGGGAGACGGTGGGAGGTGGTGGGAGGTGGTGGGAGACGGAGAAGGTGGGATGTGGTGGGAGGTAGTGGGAGACACTGGCAGATGGTGGGAGGTCGTGGGAGATGGGGGGGGGTGGCAGGAGACGGTGGGAGGTGGTGGGAGACA	chr19	5787204	G	GGTGGGAGGTCGTGGGAGATGGTGGGAGGTCGTGGGAGATGGTGGGAGGTAGTGGGAGACAGTGGCAGACAGTGGGAGGTGGTGGGAGATGGTGGCAGACGGTGGGAGGTGGTGGGAGACAGTGGGAAGTGGTGGGAGGTGGTGGGAGACGGTGGCAGGTGGTAGGAGACGGTGGGAGGTGGTGGGAGACACTCGGAGACGGTGGGATGTGGTGGGAGGTAGTGGGAGACATTGGCAGACGGTGGGAGGTGGTGGGAGATGGTGAGAGGTGGTGGGAGACGGCGGGAGGTGGTGGGAGATGGCGGGAGGTGGTGGGAGACGGTGGGAGGTGGTGGGAGGTGGTGGGAGACGGAGAAGGTGGGATGTGGTGGGAGGTAGTGGGAGACACTGGCAGATGGTGGGAGGTCGTGGGAGATGGGGGGGGGTGGCAGGAGACGGTGGGAGGTGGTGGGAGACA	25197936	VQSRTrancheINDEL99.95to100.00	0	none	0	0	60	1e-6
chr19-005787204-G-GGTGGGAGGTCGTGGGAGATGGTGGGAGGTCGTGGGAGATGGTGGGAGGTAGTGGGAGACAGTGGCAGACAGTGGGAGGTGGTGGGAGATGGTGGCAGACGGTGGGAGGTGGTGGGAGACAGTGGGAAGTGGTGGGAGGTGGTGGGAGACGGTGGCAGGTGGTAGGAGACGGTGGGAGGTGGTGGGAGACACTCGGAGACGGTGGGATGTGGTGGGAGGTAGTGGGAGACATTGGCAGACGGTGGGAGGTGGTGGGAGATGGTGAGAGGTGGTGGGAGACGGCGGGAGGTGGTGGGAGATGGCGGGAGGTGGTGGGAGACGGTGGGAGGTGGTGGGAGGTGGTGGGAGACGGAGAAGGTGGGATGTGGTGGGAGGTAGTGGGAGACACTGGCAGATGGTGGGAGGTCGTGGGAGATGGTGGGAGGGGGTGGGAGACGGTGGGAGGTGGTGGGAGGTGGTGGGAGACGGCGGGAGGTGGTGGGAGGTGGTGGGAGACGGCGGGAGGTGGTGGGAGATGGCGGGAGGTGGTGGGAAGTGGTGGGAGACGGAGATGGTGGGAGACGGTGGGAGACGGCGGGAGGTGGAGGGAGGCGGCGGGAGATGGCGGGAGGTGGCAGGAGACGTGGGAGGTGGCAGGAGACGGTGGGAGGTGGTGGGAGACA	chr19	5787204	G	GGTGGGAGGTCGTGGGAGATGGTGGGAGGTCGTGGGAGATGGTGGGAGGTAGTGGGAGACAGTGGCAGACAGTGGGAGGTGGTGGGAGATGGTGGCAGACGGTGGGAGGTGGTGGGAGACAGTGGGAAGTGGTGGGAGGTGGTGGGAGACGGTGGCAGGTGGTAGGAGACGGTGGGAGGTGGTGGGAGACACTCGGAGACGGTGGGATGTGGTGGGAGGTAGTGGGAGACATTGGCAGACGGTGGGAGGTGGTGGGAGATGGTGAGAGGTGGTGGGAGACGGCGGGAGGTGGTGGGAGATGGCGGGAGGTGGTGGGAGACGGTGGGAGGTGGTGGGAGGTGGTGGGAGACGGAGAAGGTGGGATGTGGTGGGAGGTAGTGGGAGACACTGGCAGATGGTGGGAGGTCGTGGGAGATGGTGGGAGGGGGTGGGAGACGGTGGGAGGTGGTGGGAGGTGGTGGGAGACGGCGGGAGGTGGTGGGAGGTGGTGGGAGACGGCGGGAGGTGGTGGGAGATGGCGGGAGGTGGTGGGAAGTGGTGGGAGACGGAGATGGTGGGAGACGGTGGGAGACGGCGGGAGGTGGAGGGAGGCGGCGGGAGATGGCGGGAGGTGGCAGGAGACGTGGGAGGTGGCAGGAGACGGTGGGAGGTGGTGGGAGACA	25197936	VQSRTrancheINDEL99.95to100.00	0	none	0	0	60	1e-6
chr19-005787204-G-GGTGGGAGGTCGTGGGAGATGGTGGGAGGTCGTGGGAGATGGTGGGAGGTAGTGGGAGACAGTGGCAGACAGTGGGAGGTGGTGGGAGATGGTGGCAGACGGTGGGAGGTGGTGGGAGACAGTGGGAAGTGGTGGGAGGTGGTGGGAGACGGTGGCAGGTGGTAGGAGACGGTGGGAGGTGGTGGGAGACACTCGGAGACGGTGGGATGTGGTGGGAGGTAGTGGGAGACATTGGCAGACGGTGGGAGGTGGTGGGAGATGGTGAGAGGTGGTGGGAGACGGCGGGAGGTGGTGGGAGATGGCGGGAGGTGGTGGGAGACGGTGGGAGGTGGTGGGAGGTGGTGGGAGACGGAGAAGGTGGGATGTGGTGGGAGGTAGTGGGAGACACTGGCAGATGGTGGGAGGTCGTGGGAGATGGTGGGAGGTGGTGGGAGACA	chr19	5787204	G	GGTGGGAGGTCGTGGGAGATGGTGGGAGGTCGTGGGAGATGGTGGGAGGTAGTGGGAGACAGTGGCAGACAGTGGGAGGTGGTGGGAGATGGTGGCAGACGGTGGGAGGTGGTGGGAGACAGTGGGAAGTGGTGGGAGGTGGTGGGAGACGGTGGCAGGTGGTAGGAGACGGTGGGAGGTGGTGGGAGACACTCGGAGACGGTGGGATGTGGTGGGAGGTAGTGGGAGACATTGGCAGACGGTGGGAGGTGGTGGGAGATGGTGAGAGGTGGTGGGAGACGGCGGGAGGTGGTGGGAGATGGCGGGAGGTGGTGGGAGACGGTGGGAGGTGGTGGGAGGTGGTGGGAGACGGAGAAGGTGGGATGTGGTGGGAGGTAGTGGGAGACACTGGCAGATGGTGGGAGGTCGTGGGAGATGGTGGGAGGTGGTGGGAGACA	25197936	VQSRTrancheINDEL99.95to100.00	0	none	0	0	60	1e-6
chr19-005787204-G-GGTGGGAGGTCGTGGGAGATGGTGGGAGGTCGTGGGAGATGGTGGGAGGTAGTGGGAGACAGTGGCAGACAGTGGGAGGTGGTGGGAGATGGTGGCAGACGGTGGGAGGTGGTGGGAGACAGTGGGAAGTGGTGGGAGGTGGTGGGAGACGGTGGCAGGTGGTAGGAGACGGTGGGAGGTGGTGGGAGACACTCGGAGACGGTGGGATGTGGTGGGAGGTAGTGGGAGACATTGGCAGACGGTGGGAGGTGGTGGGAGATGGTGAGAGGTGGTGGGAGACGGCGGGAGGTGGTGGGAGATGGCGGGAGGTGGTGGGAGACGGTGGGAGGTGGTGGGAGGTGGTGGGAGACGGAGAAGGTGGGATGTGGTGGGAGGTAGTGGGAGACACTGGCAGATGGTGGGAGGTCGTGGGAGATGGTGGGAGGTGGTGGGAGACGGCGGGAGGTGGTGGGAGATGGCGGGAGGTGGTGGGAAGTGGTGGGAGACGGAGATGGTGGGAGACGGTGGGAGACGGCGGGAGGTGGAGGGAGGCGGCGGGAGATGGCGGGAGGTGGCAGGAGACGTGGGAGGTGGCAGGAGACGGTGGGAGGTGGTGGGAGACA	chr19	5787204	G	GGTGGGAGGTCGTGGGAGATGGTGGGAGGTCGTGGGAGATGGTGGGAGGTAGTGGGAGACAGTGGCAGACAGTGGGAGGTGGTGGGAGATGGTGGCAGACGGTGGGAGGTGGTGGGAGACAGTGGGAAGTGGTGGGAGGTGGTGGGAGACGGTGGCAGGTGGTAGGAGACGGTGGGAGGTGGTGGGAGACACTCGGAGACGGTGGGATGTGGTGGGAGGTAGTGGGAGACATTGGCAGACGGTGGGAGGTGGTGGGAGATGGTGAGAGGTGGTGGGAGACGGCGGGAGGTGGTGGGAGATGGCGGGAGGTGGTGGGAGACGGTGGGAGGTGGTGGGAGGTGGTGGGAGACGGAGAAGGTGGGATGTGGTGGGAGGTAGTGGGAGACACTGGCAGATGGTGGGAGGTCGTGGGAGATGGTGGGAGGTGGTGGGAGACGGCGGGAGGTGGTGGGAGATGGCGGGAGGTGGTGGGAAGTGGTGGGAGACGGAGATGGTGGGAGACGGTGGGAGACGGCGGGAGGTGGAGGGAGGCGGCGGGAGATGGCGGGAGGTGGCAGGAGACGTGGGAGGTGGCAGGAGACGGTGGGAGGTGGTGGGAGACA	25197936	VQSRTrancheINDEL99.95to100.00	0	none	0	0	60	1e-6
chr19-005787204-G-GGTGGGAGGTCGTGGGAGATGGTGGGAGGTCGTGGGAGATGGTGGGAGGTAGTGGGAGACAGTGGCAGACAGTGGGAGGTGGTGGGAGATGGTGGCAGACGGTGGGAGGTGGTGGGAGACAGTGGGAAGTGGTGGGAGGTGGTGGGAGACGGTGGCAGGTGGTAGGAGACGGTGGGAGGTGGTGGGAGACACTCGGAGACGGTGGGATGTGGTGGGAGGTAGTGGGAGACATTGGCAGACGGTGGGAGGTGGTGGGAGATGGTGAGAGGTGGTGGGAGACGGCGGGAGGTGGTGGGAGATGGCGGGAGGTGGTGGGAGACGGTGGGAGGTGGTGGGAGGTGGTGGGAGACGGAGAAGGTGGGATGTGGTGGGAGGTAGTGGGAGACACTGGCAGATGGTGGGAGGTCGTGGGAGATGGTGGGAGGTGGTGGGAGACGGCGGGAGGTGGTGGGAGATGGCGGGAGGTGGTGGGAAGTGGTGGGAGACGGAGATGGTGGGAGACGGTGGGAGACGGCGGGAGGTGGAGGGAGGCGGCGGGAGATGGCGGGAGGTGGCAGGAGACGTGGGAGGTGGCAGGAGACGGTGGGAGGTGGTGGGAGGTGGTGGGAGACA	chr19	5787204	G	GGTGGGAGGTCGTGGGAGATGGTGGGAGGTCGTGGGAGATGGTGGGAGGTAGTGGGAGACAGTGGCAGACAGTGGGAGGTGGTGGGAGATGGTGGCAGACGGTGGGAGGTGGTGGGAGACAGTGGGAAGTGGTGGGAGGTGGTGGGAGACGGTGGCAGGTGGTAGGAGACGGTGGGAGGTGGTGGGAGACACTCGGAGACGGTGGGATGTGGTGGGAGGTAGTGGGAGACATTGGCAGACGGTGGGAGGTGGTGGGAGATGGTGAGAGGTGGTGGGAGACGGCGGGAGGTGGTGGGAGATGGCGGGAGGTGGTGGGAGACGGTGGGAGGTGGTGGGAGGTGGTGGGAGACGGAGAAGGTGGGATGTGGTGGGAGGTAGTGGGAGACACTGGCAGATGGTGGGAGGTCGTGGGAGATGGTGGGAGGTGGTGGGAGACGGCGGGAGGTGGTGGGAGATGGCGGGAGGTGGTGGGAAGTGGTGGGAGACGGAGATGGTGGGAGACGGTGGGAGACGGCGGGAGGTGGAGGGAGGCGGCGGGAGATGGCGGGAGGTGGCAGGAGACGTGGGAGGTGGCAGGAGACGGTGGGAGGTGGTGGGAGGTGGTGGGAGACA	25197936	VQSRTrancheINDEL99.95to100.00	0	none	0	0	60	1e-6
chr19-005787204-G-GGTGGGAGGTCGTGGGAGATGGTGGGAGGTCGTGGGAGATGGTGGGAGGTAGTGGGAGACAGTGGCAGACAGTGGGAGGTGGTGGGAGATGGTGGCAGACGGTGGGAGGTGGTGGGAGACAGTGGGAAGTGGTGGGAGGTGGTGGGAGACGGTGGCAGGTGGTAGGAGACGGTGGGAGGTGGTGGGAGACACTCGGAGACGGTGGGATGTGGTGGGAGGTAGTGGGAGACATTGGCAGACGGTGGGAGGTGGTGGGAGATGGTGAGAGGTGGTGGGAGACGGCGGGAGGTGGTGGGAGATGGCGGGAGGTGGTGGGAGACGGTGGGAGGTGGTGGGAGGTGGTGGGAGACGGAGAAGGTGGGATGTGGTGGGAGGTAGTGGGAGACACTGGCAGATGGTGGGAGGTCGTGGGAGATGGTGGGAGGTGGTGGGAGACGGTGGGAGACGGTGGGAGGTGGCGGGAGGTGGTGGGAAGTGGTGGGAGACGGAGATGGTGGGAGACGGTGGGAGACGGCGGGAGGTGGAGGGAGGCGGCGGGAGATGGCGGGAGGTGGCAGGAGACGTGGGAGGTGGCAGGAGACGGTGGGAGGTGGTGGGAGACA	chr19	5787204	G	GGTGGGAGGTCGTGGGAGATGGTGGGAGGTCGTGGGAGATGGTGGGAGGTAGTGGGAGACAGTGGCAGACAGTGGGAGGTGGTGGGAGATGGTGGCAGACGGTGGGAGGTGGTGGGAGACAGTGGGAAGTGGTGGGAGGTGGTGGGAGACGGTGGCAGGTGGTAGGAGACGGTGGGAGGTGGTGGGAGACACTCGGAGACGGTGGGATGTGGTGGGAGGTAGTGGGAGACATTGGCAGACGGTGGGAGGTGGTGGGAGATGGTGAGAGGTGGTGGGAGACGGCGGGAGGTGGTGGGAGATGGCGGGAGGTGGTGGGAGACGGTGGGAGGTGGTGGGAGGTGGTGGGAGACGGAGAAGGTGGGATGTGGTGGGAGGTAGTGGGAGACACTGGCAGATGGTGGGAGGTCGTGGGAGATGGTGGGAGGTGGTGGGAGACGGTGGGAGACGGTGGGAGGTGGCGGGAGGTGGTGGGAAGTGGTGGGAGACGGAGATGGTGGGAGACGGTGGGAGACGGCGGGAGGTGGAGGGAGGCGGCGGGAGATGGCGGGAGGTGGCAGGAGACGTGGGAGGTGGCAGGAGACGGTGGGAGGTGGTGGGAGACA	25197936	VQSRTrancheINDEL99.95to100.00	0	none	0	0	60	1e-6
chr19-005787204-G-GGTGGGAGGTCGTGGGAGATGGTGGGAGGTCGTGGGAGATGGTGGGAGGTAGTGGGAGACAGTGGCAGACAGTGGGAGGTGGTGGGAGATGGTGGCAGACGGTGGGAGGTGGTGGGAGACAGTGGGAAGTGGTGGGAGGTGGTGGGAGACGGTGGCAGGTGGTAGGAGACGGTGGGAGGTGGTGGGAGACACTCGGAGACGGTGGGATGTGGTGGGAGGTAGTGGGAGACATTGGCAGACGGTGGGAGGTGGTGGGAGATGGTGAGAGGTGGTGGGAGACGGCGGGAGGTGGTGGGAGATGGCGGGAGGTGGTGGGAGACGGTGGGAGGTGGTGGGAGGTGGTGGGAGACGGAGAAGGTGGGATGTGGTGGGAGGTAGTGGGAGACACTGGCAGATGGTGGGAGGTCGTGGGAGATGGTGGGAGGTGGTGGGAGACGGTGGGAGACGGTGGGAGGTGGTGGGAGACGGCGGGAGGTGGTGGGAGATGGCGGGAGGTGGTGGGAAGTGGTGGGAGACGGAGATGGTGGGAGACGGTGGGAGACGGCGGGAGGTGGAGGGAGGCGGCGGGAGATGGCGGGAGGTGGCAGGAGACGTGGGAGGTGGCAGGAGACGGTGGGAGGTGGTGGGAGACA	chr19	5787204	G	GGTGGGAGGTCGTGGGAGATGGTGGGAGGTCGTGGGAGATGGTGGGAGGTAGTGGGAGACAGTGGCAGACAGTGGGAGGTGGTGGGAGATGGTGGCAGACGGTGGGAGGTGGTGGGAGACAGTGGGAAGTGGTGGGAGGTGGTGGGAGACGGTGGCAGGTGGTAGGAGACGGTGGGAGGTGGTGGGAGACACTCGGAGACGGTGGGATGTGGTGGGAGGTAGTGGGAGACATTGGCAGACGGTGGGAGGTGGTGGGAGATGGTGAGAGGTGGTGGGAGACGGCGGGAGGTGGTGGGAGATGGCGGGAGGTGGTGGGAGACGGTGGGAGGTGGTGGGAGGTGGTGGGAGACGGAGAAGGTGGGATGTGGTGGGAGGTAGTGGGAGACACTGGCAGATGGTGGGAGGTCGTGGGAGATGGTGGGAGGTGGTGGGAGACGGTGGGAGACGGTGGGAGGTGGTGGGAGACGGCGGGAGGTGGTGGGAGATGGCGGGAGGTGGTGGGAAGTGGTGGGAGACGGAGATGGTGGGAGACGGTGGGAGACGGCGGGAGGTGGAGGGAGGCGGCGGGAGATGGCGGGAGGTGGCAGGAGACGTGGGAGGTGGCAGGAGACGGTGGGAGGTGGTGGGAGACA	25197936	VQSRTrancheINDEL99.95to100.00	0	none	0	0	60	1e-6
chr19-005787204-G-GGTGGGAGGTCGTGGGAGATGGTGGGAGGTCGTGGGAGATGGTGGGAGGTAGTGGGAGACAGTGGCAGACAGTGGGAGGTGGTGGGAGATGGTGGCAGACGGTGGGAGGTGGTGGGAGACAGTGGGAAGTGGTGGGAGGTGGTGGGAGACGGTGGCAGGTGGTAGGAGACGGTGGGAGGTGGTGGGAGACACTCGGAGACGGTGGGATGTGGTGGGAGGTAGTGGGAGACATTGGCAGACGGTGGGAGGTGGTGGGAGATGGTGAGAGGTGGTGGGAGACGGCGGGAGGTGGTGGGAGATGGCGGGAGGTGGTGGGAGACGGTGGGAGGTGGTGGGAGGTGGTGGGAGACGGAGAAGGTGGGATGTGGTGGGAGGTAGTGGGAGACACTGGCAGATGGTGGGAGGTCGTGGGAGATGGTGGGAGGTGGTGGGAGACGGTGGGAGACGGTGGGAGGTGGTGGGAGACGGCGGGAGGTGGTGGGAGGGGGTGGGAGACGGTGGGAGGTGGTGGGAGACGGCGGGAGGTGGTGGGAGATGGCGGGAGGTGGTGGGAAGTGGTGGGAGACGGAGATGGTGGGAGACGGTGGGAGACGGCGGGAGGTGGAGGGAGGCGGCAGGAGACGGTGGGAGGTGGTGGGAGGTGGTGGGAGACA	chr19	5787204	G	GGTGGGAGGTCGTGGGAGATGGTGGGAGGTCGTGGGAGATGGTGGGAGGTAGTGGGAGACAGTGGCAGACAGTGGGAGGTGGTGGGAGATGGTGGCAGACGGTGGGAGGTGGTGGGAGACAGTGGGAAGTGGTGGGAGGTGGTGGGAGACGGTGGCAGGTGGTAGGAGACGGTGGGAGGTGGTGGGAGACACTCGGAGACGGTGGGATGTGGTGGGAGGTAGTGGGAGACATTGGCAGACGGTGGGAGGTGGTGGGAGATGGTGAGAGGTGGTGGGAGACGGCGGGAGGTGGTGGGAGATGGCGGGAGGTGGTGGGAGACGGTGGGAGGTGGTGGGAGGTGGTGGGAGACGGAGAAGGTGGGATGTGGTGGGAGGTAGTGGGAGACACTGGCAGATGGTGGGAGGTCGTGGGAGATGGTGGGAGGTGGTGGGAGACGGTGGGAGACGGTGGGAGGTGGTGGGAGACGGCGGGAGGTGGTGGGAGGGGGTGGGAGACGGTGGGAGGTGGTGGGAGACGGCGGGAGGTGGTGGGAGATGGCGGGAGGTGGTGGGAAGTGGTGGGAGACGGAGATGGTGGGAGACGGTGGGAGACGGCGGGAGGTGGAGGGAGGCGGCAGGAGACGGTGGGAGGTGGTGGGAGGTGGTGGGAGACA	25197936	VQSRTrancheINDEL99.95to100.00	0	none	0	0	60	1e-6
chr19-005787204-G-GGTGGGAGGTCGTGGGAGATGGTGGGAGGTCGTGGGAGATGGTGGGAGGTAGTGGGAGACAGTGGCAGACAGTGGGAGGTGGTGGGAGATGGTGGCAGACGGTGGGAGGTGGTGGGAGACAGTGGGAAGTGGTGGGAGGTGGTGGGAGACGGTGGCAGGTGGTAGGAGACGGTGGGAGGTGGTGGGAGACACTCGGAGACGGTGGGATGTGGTGGGAGGTAGTGGGAGACATTGGCAGACGGTGGGAGGTGGTGGGAGATGGTGAGAGGTGGTGGGAGACGGCGGGAGGTGGTGGGAGATGGCGGGAGGTGGTGGGAGACGGTGGGAGGTGGTGGGAGGTGGTGGGAGACGGAGAAGGTGGGATGTGGTGGGAGGTAGTGGGAGACACTGGCAGATGGTGGGAGGTCGTGGGAGATGGTGGGAGGTGGTGGGAGACGGTGGGAGACGGTGGGAGGTGGTGGGAGACGGCGGGAGGTGGTGGGAGGTGGCGGGAGGTGGTGGGAAGTGGTGGGAGACGGAGATGGTGGGAGACGGTGGGAGACGGCGGGAGGTGGAGGGAGGCGGCGGGAGATGGCGGGAGGTGGCAGGAGACGTGGGAGGTGGCAGGAGACGGTGGGAGGTGGTGGGAGACA	chr19	5787204	G	GGTGGGAGGTCGTGGGAGATGGTGGGAGGTCGTGGGAGATGGTGGGAGGTAGTGGGAGACAGTGGCAGACAGTGGGAGGTGGTGGGAGATGGTGGCAGACGGTGGGAGGTGGTGGGAGACAGTGGGAAGTGGTGGGAGGTGGTGGGAGACGGTGGCAGGTGGTAGGAGACGGTGGGAGGTGGTGGGAGACACTCGGAGACGGTGGGATGTGGTGGGAGGTAGTGGGAGACATTGGCAGACGGTGGGAGGTGGTGGGAGATGGTGAGAGGTGGTGGGAGACGGCGGGAGGTGGTGGGAGATGGCGGGAGGTGGTGGGAGACGGTGGGAGGTGGTGGGAGGTGGTGGGAGACGGAGAAGGTGGGATGTGGTGGGAGGTAGTGGGAGACACTGGCAGATGGTGGGAGGTCGTGGGAGATGGTGGGAGGTGGTGGGAGACGGTGGGAGACGGTGGGAGGTGGTGGGAGACGGCGGGAGGTGGTGGGAGGTGGCGGGAGGTGGTGGGAAGTGGTGGGAGACGGAGATGGTGGGAGACGGTGGGAGACGGCGGGAGGTGGAGGGAGGCGGCGGGAGATGGCGGGAGGTGGCAGGAGACGTGGGAGGTGGCAGGAGACGGTGGGAGGTGGTGGGAGACA	25197936	VQSRTrancheINDEL99.95to100.00	0	none	0	0	60	1e-6
chr19-005787204-G-GGTGGGAGGTCGTGGGAGATGGTGGGAGGTCGTGGGAGATGGTGGGAGGTAGTGGGAGACAGTGGCAGACAGTGGGAGGTGGTGGGAGATGGTGGCAGACGGTGGGAGGTGGTGGGAGACAGTGGGAAGTGGTGGGAGGTGGTGGGAGACGGTGGCAGGTGGTAGGAGACGGTGGGAGGTGGTGGGAGACACTCGGAGACGGTGGGATGTGGTGGGAGGTAGTGGGAGACATTGGCAGACGGTGGGAGGTGGTGGGAGATGGTGAGAGGTGGTGGGAGACGGCGGGAGGTGGTGGGAGATGGCGGGAGGTGGTGGGAGACGGTGGGAGGTGGTGGGAGGTGGTGGGAGACGGAGAAGGTGGGATGTGGTGGGAGGTAGTGGGAGACACTGGCAGATGGTGGGAGGTCGTGGGAGATGGTGGGAGGTGGTGGGAGACGGTGGGAGACGGTGGGAGGTGGTGGGAGACGGCGGGAGGTGGTGGGAGGTGGCGGGAGGTGGTGGGAAGTGGTGGGAGACGGAGATGGTGGGAGACGGTGGGAGACGGCGGGAGGTGGAGGGAGGCGGCGGGAGATGGCGGGAGGTGGCAGGAGACGTGGGAGGTGGCAGGAGACGGTGGGAGGTGGTGGGAGGTGGTGGGAGACA	chr19	5787204	G	GGTGGGAGGTCGTGGGAGATGGTGGGAGGTCGTGGGAGATGGTGGGAGGTAGTGGGAGACAGTGGCAGACAGTGGGAGGTGGTGGGAGATGGTGGCAGACGGTGGGAGGTGGTGGGAGACAGTGGGAAGTGGTGGGAGGTGGTGGGAGACGGTGGCAGGTGGTAGGAGACGGTGGGAGGTGGTGGGAGACACTCGGAGACGGTGGGATGTGGTGGGAGGTAGTGGGAGACATTGGCAGACGGTGGGAGGTGGTGGGAGATGGTGAGAGGTGGTGGGAGACGGCGGGAGGTGGTGGGAGATGGCGGGAGGTGGTGGGAGACGGTGGGAGGTGGTGGGAGGTGGTGGGAGACGGAGAAGGTGGGATGTGGTGGGAGGTAGTGGGAGACACTGGCAGATGGTGGGAGGTCGTGGGAGATGGTGGGAGGTGGTGGGAGACGGTGGGAGACGGTGGGAGGTGGTGGGAGACGGCGGGAGGTGGTGGGAGGTGGCGGGAGGTGGTGGGAAGTGGTGGGAGACGGAGATGGTGGGAGACGGTGGGAGACGGCGGGAGGTGGAGGGAGGCGGCGGGAGATGGCGGGAGGTGGCAGGAGACGTGGGAGGTGGCAGGAGACGGTGGGAGGTGGTGGGAGGTGGTGGGAGACA	25197936	VQSRTrancheINDEL99.95to100.00	0	none	0	0	60	1e-6
chr19-005787204-G-GGTGGGAGGTCGTGGGAGATGGTGGGAGGTCGTGGGAGATGGTGGGAGGTAGTGGGAGACAGTGGCAGACAGTGGGAGGTGGTGGGAGATGGTGGCAGACGGTGGGAGGTGGTGGGAGACAGTGGGAAGTGGTGGGAGGTGGTGGGAGACGGTGGCAGGTGGTAGGAGACGGTGGGAGGTGGTGGGAGACACTCGGAGACGGTGGGATGTGGTGGGAGGTAGTGGGAGACATTGGCAGACGGTGGGAGGTGGTGGGAGATGGTGAGAGGTGGTGGGAGACGGCGGGAGGTGGTGGGAGATGGCGGGAGGTGGTGGGAGACGGTGGGAGGTGGTGGGAGGTGGTGGGAGACGGAGAAGGTGGGATGTGGTGGGAGGTAGTGGGAGACACTGGCAGATGGTGGGAGGTCGTGGGAGATGGTGGGAGGTGGTGGGAGACGGTGGGAGACGGTGGGAGGTGGTGGGAGACGGCGGGAGGTGGTGGGAGGTGGGGGGAGACGGCGGGAGGTGGTGGGAGACGGAGATGGTGGGAGACGGTGGGAGACGGCGGGAGGTGGAGGGAGGCGGCGGGAGATGGCGGGAGGTGGCAGGAGACGTGGGAGGTGGCAGGAGACGGTGGGAGGTGGTGGGAGACA	chr19	5787204	G	GGTGGGAGGTCGTGGGAGATGGTGGGAGGTCGTGGGAGATGGTGGGAGGTAGTGGGAGACAGTGGCAGACAGTGGGAGGTGGTGGGAGATGGTGGCAGACGGTGGGAGGTGGTGGGAGACAGTGGGAAGTGGTGGGAGGTGGTGGGAGACGGTGGCAGGTGGTAGGAGACGGTGGGAGGTGGTGGGAGACACTCGGAGACGGTGGGATGTGGTGGGAGGTAGTGGGAGACATTGGCAGACGGTGGGAGGTGGTGGGAGATGGTGAGAGGTGGTGGGAGACGGCGGGAGGTGGTGGGAGATGGCGGGAGGTGGTGGGAGACGGTGGGAGGTGGTGGGAGGTGGTGGGAGACGGAGAAGGTGGGATGTGGTGGGAGGTAGTGGGAGACACTGGCAGATGGTGGGAGGTCGTGGGAGATGGTGGGAGGTGGTGGGAGACGGTGGGAGACGGTGGGAGGTGGTGGGAGACGGCGGGAGGTGGTGGGAGGTGGGGGGAGACGGCGGGAGGTGGTGGGAGACGGAGATGGTGGGAGACGGTGGGAGACGGCGGGAGGTGGAGGGAGGCGGCGGGAGATGGCGGGAGGTGGCAGGAGACGTGGGAGGTGGCAGGAGACGGTGGGAGGTGGTGGGAGACA	25197936	VQSRTrancheINDEL99.95to100.00	0	none	0	0	60	1e-6
chr19-005787204-G-GGTGGGAGGTCGTGGGAGATGGTGGGAGGTCGTGGGAGATGGTGGGAGGTAGTGGGAGACAGTGGCAGACAGTGGGAGGTGGTGGGAGATGGTGGCAGACGGTGGGAGGTGGTGGGAGACAGTGGGAAGTGGTGGGAGGTGGTGGGAGACGGTGGCAGGTGGTAGGAGACGGTGGGAGGTGGTGGGAGACACTCGGAGACGGTGGGATGTGGTGGGAGGTAGTGGGAGACATTGGCAGACGGTGGGAGGTGGTGGGAGATGGTGAGAGGTGGTGGGAGACGGCGGGAGGTGGTGGGAGATGGCGGGAGGTGGTGGGAGACGGTGGGAGGTGGTGGGAGGTGGTGGGAGACGGAGAAGGTGGGATGTGGTGGGAGGTAGTGGGAGACACTGGCAGATGGTGGGAGGTCGTGGGAGATGGTGGGAGGTGGTGGGAGACGGTGGGAGACGGTGGGAGGTGGTGGGAGACGGCGGGAGGTGGTGGGAGGTGGTGGGAGACGGAGATGGTGGGAGACGGTGGGAGACGGCGGGAGGTGGAGGGAGGCGGCGGGAGATGGCGGGAGGTGGCAGGAGACGTGGGAGGTGGCAGGAGACGGTGGGAGGTGGTGGGAGACA	chr19	5787204	G	GGTGGGAGGTCGTGGGAGATGGTGGGAGGTCGTGGGAGATGGTGGGAGGTAGTGGGAGACAGTGGCAGACAGTGGGAGGTGGTGGGAGATGGTGGCAGACGGTGGGAGGTGGTGGGAGACAGTGGGAAGTGGTGGGAGGTGGTGGGAGACGGTGGCAGGTGGTAGGAGACGGTGGGAGGTGGTGGGAGACACTCGGAGACGGTGGGATGTGGTGGGAGGTAGTGGGAGACATTGGCAGACGGTGGGAGGTGGTGGGAGATGGTGAGAGGTGGTGGGAGACGGCGGGAGGTGGTGGGAGATGGCGGGAGGTGGTGGGAGACGGTGGGAGGTGGTGGGAGGTGGTGGGAGACGGAGAAGGTGGGATGTGGTGGGAGGTAGTGGGAGACACTGGCAGATGGTGGGAGGTCGTGGGAGATGGTGGGAGGTGGTGGGAGACGGTGGGAGACGGTGGGAGGTGGTGGGAGACGGCGGGAGGTGGTGGGAGGTGGTGGGAGACGGAGATGGTGGGAGACGGTGGGAGACGGCGGGAGGTGGAGGGAGGCGGCGGGAGATGGCGGGAGGTGGCAGGAGACGTGGGAGGTGGCAGGAGACGGTGGGAGGTGGTGGGAGACA	25197936	VQSRTrancheINDEL99.95to100.00	0	none	0	0	60	1e-6
chr19-005787204-G-GGTGGGAGGTCGTGGGAGATGGTGGGAGGTCGTGGGAGATGGTGGGAGGTAGTGGGAGACAGTGGCAGACAGTGGGAGGTGGTGGGAGATGGTGGCAGACGGTGGGAGGTGGTGGGAGACAGTGGGAAGTGGTGGGAGGTGGTGGGAGACGGTGGCAGGTGGTAGGAGACGGTGGGAGGTGGTGGGAGACACTCGGAGACGGTGGGATGTGGTGGGAGGTAGTGGGAGACATTGGCAGACGGTGGGAGGTGGTGGGAGATGGTGAGAGGTGGTGGGAGACGGCGGGAGGTGGTGGGAGATGGCGGGAGGTGGTGGGAGACGGTGGGAGGTGGTGGGAGGTGGTGGGAGACGGAGAAGGTGGGATGTGGTGGGAGGTAGTGGGAGACACTGGCAGATGGTGGGAGGTCGTGGGAGATGGTGGGAGGTGGTGGGAGACGGTGGGAGACGGTGGGAGGTGGTGGGAGACGGCGGGAGGTGGTGGGAGGTGGTGGGAGACGGCGGGAGGTGGTGGGAGACGGAGATGGTGGGAGACGGTGGGAGACGGCGGGAGGTGGAGGGAGGCGGCGGGAGATGGCGGGAGGTGGCAGGAGACGTGGGAGGTGGCAGGAGACGGTGGGAGGTGGTGGGAGGTGGTGGGAGACA	chr19	5787204	G	GGTGGGAGGTCGTGGGAGATGGTGGGAGGTCGTGGGAGATGGTGGGAGGTAGTGGGAGACAGTGGCAGACAGTGGGAGGTGGTGGGAGATGGTGGCAGACGGTGGGAGGTGGTGGGAGACAGTGGGAAGTGGTGGGAGGTGGTGGGAGACGGTGGCAGGTGGTAGGAGACGGTGGGAGGTGGTGGGAGACACTCGGAGACGGTGGGATGTGGTGGGAGGTAGTGGGAGACATTGGCAGACGGTGGGAGGTGGTGGGAGATGGTGAGAGGTGGTGGGAGACGGCGGGAGGTGGTGGGAGATGGCGGGAGGTGGTGGGAGACGGTGGGAGGTGGTGGGAGGTGGTGGGAGACGGAGAAGGTGGGATGTGGTGGGAGGTAGTGGGAGACACTGGCAGATGGTGGGAGGTCGTGGGAGATGGTGGGAGGTGGTGGGAGACGGTGGGAGACGGTGGGAGGTGGTGGGAGACGGCGGGAGGTGGTGGGAGGTGGTGGGAGACGGCGGGAGGTGGTGGGAGACGGAGATGGTGGGAGACGGTGGGAGACGGCGGGAGGTGGAGGGAGGCGGCGGGAGATGGCGGGAGGTGGCAGGAGACGTGGGAGGTGGCAGGAGACGGTGGGAGGTGGTGGGAGGTGGTGGGAGACA	25197936	VQSRTrancheINDEL99.95to100.00	0	none	0	0	60	1e-6
chr19-005787204-G-GGTGGGAGGTCGTGGGAGATGGTGGGAGGTCGTGGGAGATGGTGGGAGGTAGTGGGAGACAGTGGCAGACAGTGGGAGGTGGTGGGAGATGGTGGCAGACGGTGGGAGGTGGTGGGAGACAGTGGGAAGTGGTGGGAGGTGGTGGGAGACGGTGGCAGGTGGTAGGAGACGGTGGGAGGTGGTGGGAGACACTCGGAGACGGTGGGATGTGGTGGGAGGTAGTGGGAGACATTGGCAGACGGTGGGAGGTGGTGGGAGATGGTGAGAGGTGGTGGGAGACGGCGGGAGGTGGTGGGAGATGGCGGGAGGTGGTGGGAGACGGTGGGAGGTGGTGGGAGGTGGTGGGAGACGGAGAAGGTGGGATGTGGTGGGAGGTAGTGGGAGACACTGGCAGATGGTGGGAGGTCGTGGGAGATGGTGGGAGGTGGTGGGAGACGGTGGGAGACGGTGGGAGGTGGTGGGAGACGGCGGGAGGTGGTGGGAGGTGGTGGGAGACGGCGGGAGGTGGTGGGAGATGGCGGGAGGTGGTGGGAAGTGGTGGGAGACGGAGATGGTGGGAGACGGCGGGAGACGGCGGGAGGTGGAGGGAGGCGGCGGGAGATGGCGGGAGGTGGCAGGAGACGTGGGAGGTGGCAGGAGACGGTGGGAGGTGGTGGGAGACA	chr19	5787204	G	GGTGGGAGGTCGTGGGAGATGGTGGGAGGTCGTGGGAGATGGTGGGAGGTAGTGGGAGACAGTGGCAGACAGTGGGAGGTGGTGGGAGATGGTGGCAGACGGTGGGAGGTGGTGGGAGACAGTGGGAAGTGGTGGGAGGTGGTGGGAGACGGTGGCAGGTGGTAGGAGACGGTGGGAGGTGGTGGGAGACACTCGGAGACGGTGGGATGTGGTGGGAGGTAGTGGGAGACATTGGCAGACGGTGGGAGGTGGTGGGAGATGGTGAGAGGTGGTGGGAGACGGCGGGAGGTGGTGGGAGATGGCGGGAGGTGGTGGGAGACGGTGGGAGGTGGTGGGAGGTGGTGGGAGACGGAGAAGGTGGGATGTGGTGGGAGGTAGTGGGAGACACTGGCAGATGGTGGGAGGTCGTGGGAGATGGTGGGAGGTGGTGGGAGACGGTGGGAGACGGTGGGAGGTGGTGGGAGACGGCGGGAGGTGGTGGGAGGTGGTGGGAGACGGCGGGAGGTGGTGGGAGATGGCGGGAGGTGGTGGGAAGTGGTGGGAGACGGAGATGGTGGGAGACGGCGGGAGACGGCGGGAGGTGGAGGGAGGCGGCGGGAGATGGCGGGAGGTGGCAGGAGACGTGGGAGGTGGCAGGAGACGGTGGGAGGTGGTGGGAGACA	25197936	VQSRTrancheINDEL99.95to100.00	0	none	0	0	60	1e-6
chr19-005787204-G-GGTGGGAGGTCGTGGGAGATGGTGGGAGGTCGTGGGAGATGGTGGGAGGTAGTGGGAGACAGTGGCAGACAGTGGGAGGTGGTGGGAGATGGTGGCAGACGGTGGGAGGTGGTGGGAGACAGTGGGAAGTGGTGGGAGGTGGTGGGAGACGGTGGCAGGTGGTAGGAGACGGTGGGAGGTGGTGGGAGACACTCGGAGACGGTGGGATGTGGTGGGAGGTAGTGGGAGACATTGGCAGACGGTGGGAGGTGGTGGGAGATGGTGAGAGGTGGTGGGAGACGGCGGGAGGTGGTGGGAGATGGCGGGAGGTGGTGGGAGACGGTGGGAGGTGGTGGGAGGTGGTGGGAGACGGAGAAGGTGGGATGTGGTGGGAGGTAGTGGGAGACACTGGCAGATGGTGGGAGGTCGTGGGAGATGGTGGGAGGTGGTGGGAGACGGTGGGAGACGGTGGGAGGTGGTGGGAGACGGCGGGAGGTGGTGGGAGGTGGTGGGAGACGGCGGGAGGTGGTGGGAGATGGCGGGAGGTGGTGGGAAGTGGTGGGAGACGGAGATGGTGGGAGACGGTGGGAGACGGCGGGAGGTGGAGGGAGGCGGCAGGAGACGGTGGGAGGTGGTGGGAGGTGGTGGGAGACA	chr19	5787204	G	GGTGGGAGGTCGTGGGAGATGGTGGGAGGTCGTGGGAGATGGTGGGAGGTAGTGGGAGACAGTGGCAGACAGTGGGAGGTGGTGGGAGATGGTGGCAGACGGTGGGAGGTGGTGGGAGACAGTGGGAAGTGGTGGGAGGTGGTGGGAGACGGTGGCAGGTGGTAGGAGACGGTGGGAGGTGGTGGGAGACACTCGGAGACGGTGGGATGTGGTGGGAGGTAGTGGGAGACATTGGCAGACGGTGGGAGGTGGTGGGAGATGGTGAGAGGTGGTGGGAGACGGCGGGAGGTGGTGGGAGATGGCGGGAGGTGGTGGGAGACGGTGGGAGGTGGTGGGAGGTGGTGGGAGACGGAGAAGGTGGGATGTGGTGGGAGGTAGTGGGAGACACTGGCAGATGGTGGGAGGTCGTGGGAGATGGTGGGAGGTGGTGGGAGACGGTGGGAGACGGTGGGAGGTGGTGGGAGACGGCGGGAGGTGGTGGGAGGTGGTGGGAGACGGCGGGAGGTGGTGGGAGATGGCGGGAGGTGGTGGGAAGTGGTGGGAGACGGAGATGGTGGGAGACGGTGGGAGACGGCGGGAGGTGGAGGGAGGCGGCAGGAGACGGTGGGAGGTGGTGGGAGGTGGTGGGAGACA	25197936	VQSRTrancheINDEL99.95to100.00	0	none	9e-6	0	60	9e-6
chr19-005787204-G-GGTGGGAGGTCGTGGGAGATGGTGGGAGGTCGTGGGAGATGGTGGGAGGTAGTGGGAGACAGTGGCAGACAGTGGGAGGTGGTGGGAGATGGTGGCAGACGGTGGGAGGTGGTGGGAGACAGTGGGAAGTGGTGGGAGGTGGTGGGAGACGGTGGCAGGTGGTAGGAGACGGTGGGAGGTGGTGGGAGACACTCGGAGACGGTGGGATGTGGTGGGAGGTAGTGGGAGACATTGGCAGACGGTGGGAGGTGGTGGGAGATGGTGAGAGGTGGTGGGAGACGGCGGGAGGTGGTGGGAGATGGCGGGAGGTGGTGGGAGACGGTGGGAGGTGGTGGGAGGTGGTGGGAGACGGAGAAGGTGGGATGTGGTGGGAGGTAGTGGGAGACACTGGCAGATGGTGGGAGGTCGTGGGAGATGGTGGGAGGTGGTGGGAGACGGTGGGAGACGGTGGGAGGTGGTGGGAGACGGCGGGAGGTGGTGGGAGGTGGTGGGAGACGGCGGGAGGTGGTGGGAGATGGCGGGAGGTGGTGGGAAGTGGTGGGAGACGGAGATGGTGGGAGACGGTGGGAGACGGCGGGAGGTGGAGGGAGGCGGCGGGAGATGGCGGGAGGTGGCAGGAGACGTGGGAGGTGGCAGGAGACGGTGGGAGGTGGTGGGAGACA	chr19	5787204	G	GGTGGGAGGTCGTGGGAGATGGTGGGAGGTCGTGGGAGATGGTGGGAGGTAGTGGGAGACAGTGGCAGACAGTGGGAGGTGGTGGGAGATGGTGGCAGACGGTGGGAGGTGGTGGGAGACAGTGGGAAGTGGTGGGAGGTGGTGGGAGACGGTGGCAGGTGGTAGGAGACGGTGGGAGGTGGTGGGAGACACTCGGAGACGGTGGGATGTGGTGGGAGGTAGTGGGAGACATTGGCAGACGGTGGGAGGTGGTGGGAGATGGTGAGAGGTGGTGGGAGACGGCGGGAGGTGGTGGGAGATGGCGGGAGGTGGTGGGAGACGGTGGGAGGTGGTGGGAGGTGGTGGGAGACGGAGAAGGTGGGATGTGGTGGGAGGTAGTGGGAGACACTGGCAGATGGTGGGAGGTCGTGGGAGATGGTGGGAGGTGGTGGGAGACGGTGGGAGACGGTGGGAGGTGGTGGGAGACGGCGGGAGGTGGTGGGAGGTGGTGGGAGACGGCGGGAGGTGGTGGGAGATGGCGGGAGGTGGTGGGAAGTGGTGGGAGACGGAGATGGTGGGAGACGGTGGGAGACGGCGGGAGGTGGAGGGAGGCGGCGGGAGATGGCGGGAGGTGGCAGGAGACGTGGGAGGTGGCAGGAGACGGTGGGAGGTGGTGGGAGACA	25197936	VQSRTrancheINDEL99.95to100.00	0	none	2.2899999999999996e-4	0	60	2.2899999999999996e-4
chr19-005787204-G-GGTGGGAGGTCGTGGGAGATGGTGGGAGGTCGTGGGAGATGGTGGGAGGTAGTGGGAGACAGTGGCAGACAGTGGGAGGTGGTGGGAGATGGTGGCAGACGGTGGGAGGTGGTGGGAGACAGTGGGAAGTGGTGGGAGGTGGTGGGAGACGGTGGCAGGTGGTAGGAGACGGTGGGAGGTGGTGGGAGACACTCGGAGACGGTGGGATGTGGTGGGAGGTAGTGGGAGACATTGGCAGACGGTGGGAGGTGGTGGGAGATGGTGAGAGGTGGTGGGAGACGGCGGGAGGTGGTGGGAGATGGCGGGAGGTGGTGGGAGACGGTGGGAGGTGGTGGGAGGTGGTGGGAGACGGAGAAGGTGGGATGTGGTGGGAGGTAGTGGGAGACACTGGCAGATGGTGGGAGGTCGTGGGAGATGGTGGGAGGTGGTGGGAGACGGTGGGAGACGGTGGGAGGTGGTGGGAGACGGCGGGAGGTGGTGGGAGGTGGTGGGAGACGGCGGGAGGTGGTGGGAGATGGCGGGAGGTGGTGGGAAGTGGTGGGAGACGGAGATGGTGGGAGACGGTGGGAGACGGCGGGAGGTGGAGGGAGGCGGCGGGAGATGGCGGGAGGTGGCAGGAGACGTGGGAGGTGGCAGGAGACGGTGGGAGGTGGTGGGAGGTGGTGGGAGACA	chr19	5787204	G	GGTGGGAGGTCGTGGGAGATGGTGGGAGGTCGTGGGAGATGGTGGGAGGTAGTGGGAGACAGTGGCAGACAGTGGGAGGTGGTGGGAGATGGTGGCAGACGGTGGGAGGTGGTGGGAGACAGTGGGAAGTGGTGGGAGGTGGTGGGAGACGGTGGCAGGTGGTAGGAGACGGTGGGAGGTGGTGGGAGACACTCGGAGACGGTGGGATGTGGTGGGAGGTAGTGGGAGACATTGGCAGACGGTGGGAGGTGGTGGGAGATGGTGAGAGGTGGTGGGAGACGGCGGGAGGTGGTGGGAGATGGCGGGAGGTGGTGGGAGACGGTGGGAGGTGGTGGGAGGTGGTGGGAGACGGAGAAGGTGGGATGTGGTGGGAGGTAGTGGGAGACACTGGCAGATGGTGGGAGGTCGTGGGAGATGGTGGGAGGTGGTGGGAGACGGTGGGAGACGGTGGGAGGTGGTGGGAGACGGCGGGAGGTGGTGGGAGGTGGTGGGAGACGGCGGGAGGTGGTGGGAGATGGCGGGAGGTGGTGGGAAGTGGTGGGAGACGGAGATGGTGGGAGACGGTGGGAGACGGCGGGAGGTGGAGGGAGGCGGCGGGAGATGGCGGGAGGTGGCAGGAGACGTGGGAGGTGGCAGGAGACGGTGGGAGGTGGTGGGAGGTGGTGGGAGACA	25197936	VQSRTrancheINDEL99.95to100.00	0	none	1.0799999999999996e-4	0	60	1.0799999999999996e-4
chr19-005787204-G-GGTGGGAGGTCGTGGGAGATGGTGGGAGGTCGTGGGAGATGGTGGGAGGTAGTGGGAGACAGTGGCAGACAGTGGGAGGTGGTGGGAGATGGTGGCAGACGGTGGGAGGTGGTGGGAGACAGTGGGAAGTGGTGGGAGGTGGTGGGAGACGGTGGCAGGTGGTAGGAGACGGTGGGAGGTGGTGGGAGACACTCGGAGACGGTGGGATGTGGTGGGAGGTAGTGGGAGACATTGGCAGACGGTGGGAGGTGGTGGGAGATGGTGAGAGGTGGTGGGAGACGGCGGGAGGTGGTGGGAGATGGCGGGAGGTGGTGGGAGACGGTGGGAGGTGGTGGGAGGTGGTGGGAGACGGAGAAGGTGGGATGTGGTGGGAGGTAGTGGGAGACACTGGCAGATGGTGGGAGGTCGTGGGAGATGGTGGGAGGTGGTGGGAGACGGTGGGAGACGGTGGGAGGTGGTGGGAGACGGCGGGAGGTGGTGGGAGGTGGTGGGAGGCGGCGGGAGGGGGGGGGAGAGGGCGGGAGGTGGTGGGAAGTGGTGGGAGACGGAGATGGTGGGAGACGGTGGGAGACGGCGGGAGGTGGAGGGAGGCGGCGGGAGATGGCGGGAGGTGGCAGGAGACGTGGGAGGTGGCAGGAGACGGTGGGAGGTGGTGGGAGGTGGTGGGAGACA	chr19	5787204	G	GGTGGGAGGTCGTGGGAGATGGTGGGAGGTCGTGGGAGATGGTGGGAGGTAGTGGGAGACAGTGGCAGACAGTGGGAGGTGGTGGGAGATGGTGGCAGACGGTGGGAGGTGGTGGGAGACAGTGGGAAGTGGTGGGAGGTGGTGGGAGACGGTGGCAGGTGGTAGGAGACGGTGGGAGGTGGTGGGAGACACTCGGAGACGGTGGGATGTGGTGGGAGGTAGTGGGAGACATTGGCAGACGGTGGGAGGTGGTGGGAGATGGTGAGAGGTGGTGGGAGACGGCGGGAGGTGGTGGGAGATGGCGGGAGGTGGTGGGAGACGGTGGGAGGTGGTGGGAGGTGGTGGGAGACGGAGAAGGTGGGATGTGGTGGGAGGTAGTGGGAGACACTGGCAGATGGTGGGAGGTCGTGGGAGATGGTGGGAGGTGGTGGGAGACGGTGGGAGACGGTGGGAGGTGGTGGGAGACGGCGGGAGGTGGTGGGAGGTGGTGGGAGGCGGCGGGAGGGGGGGGGAGAGGGCGGGAGGTGGTGGGAAGTGGTGGGAGACGGAGATGGTGGGAGACGGTGGGAGACGGCGGGAGGTGGAGGGAGGCGGCGGGAGATGGCGGGAGGTGGCAGGAGACGTGGGAGGTGGCAGGAGACGGTGGGAGGTGGTGGGAGGTGGTGGGAGACA	25197936	VQSRTrancheINDEL99.95to100.00	0	none	0	0	60	1e-6
chr19-005787204-G-GGTGGGAGGTCGTGGGAGATGGTGGGAGGTCGTGGGAGATGGTGGGAGGTAGTGGGAGACAGTGGCAGACAGTGGGAGGTGGTGGGAGATGGTGGCAGACGGTGGGAGGTGGTGGGAGACAGTGGGAAGTGGTGGGAGGTGGTGGGAGACGGTGGCAGGTGGTAGGAGACGGTGGGAGGTGGTGGGAGACACTCGGAGACGGTGGGATGTGGTGGGAGGTAGTGGGAGACATTGGCAGACGGTGGGAGGTGGTGGGAGATGGTGAGAGGTGGTGGGAGACGGCGGGAGGTGGTGGGAGATGGCGGGAGGTGGTGGGAGACGGTGGGAGGTGGTGGGAGGTGGTGGGAGACGGAGAAGGTGGGATGTGGTGGGAGGTAGTGGGAGACACTGGCAGATGGTGGGAGGTCGTGGGAGATGGTGGGAGGTGGTGGGAGACGGTGGGAGACGGTGGGAGGTGGTGGGAGACGGCGGGAGGTGGTGGGAGGTGGTGGGAGGGGGGGGTGGGAGATGGCGGGAGGTGGTGGGAGGGGGGGGGAGACGGAGATGGTGGGAGACGGTGGGAGACGGCGGGAGGTGGAGGGAGGCGGCGGGAGATGGCGGGAGGTGGCAGGAGACGTGGGAGGTGGCAGGAGACGGTGGGAGGTGGTGGGAGGTGGTGGGAGACA	chr19	5787204	G	GGTGGGAGGTCGTGGGAGATGGTGGGAGGTCGTGGGAGATGGTGGGAGGTAGTGGGAGACAGTGGCAGACAGTGGGAGGTGGTGGGAGATGGTGGCAGACGGTGGGAGGTGGTGGGAGACAGTGGGAAGTGGTGGGAGGTGGTGGGAGACGGTGGCAGGTGGTAGGAGACGGTGGGAGGTGGTGGGAGACACTCGGAGACGGTGGGATGTGGTGGGAGGTAGTGGGAGACATTGGCAGACGGTGGGAGGTGGTGGGAGATGGTGAGAGGTGGTGGGAGACGGCGGGAGGTGGTGGGAGATGGCGGGAGGTGGTGGGAGACGGTGGGAGGTGGTGGGAGGTGGTGGGAGACGGAGAAGGTGGGATGTGGTGGGAGGTAGTGGGAGACACTGGCAGATGGTGGGAGGTCGTGGGAGATGGTGGGAGGTGGTGGGAGACGGTGGGAGACGGTGGGAGGTGGTGGGAGACGGCGGGAGGTGGTGGGAGGTGGTGGGAGGGGGGGGTGGGAGATGGCGGGAGGTGGTGGGAGGGGGGGGGAGACGGAGATGGTGGGAGACGGTGGGAGACGGCGGGAGGTGGAGGGAGGCGGCGGGAGATGGCGGGAGGTGGCAGGAGACGTGGGAGGTGGCAGGAGACGGTGGGAGGTGGTGGGAGGTGGTGGGAGACA	25197936	VQSRTrancheINDEL99.95to100.00	0	none	0	0	60	1e-6
chr19-005787204-G-GGTGGGAGGTCGTGGGAGATGGTGGGAGGTCGTGGGAGATGGTGGGAGGTAGTGGGAGACAGTGGCAGACAGTGGGAGGTGGTGGGAGATGGTGGCAGACGGTGGGAGGTGGTGGGAGACAGTGGGAAGTGGTGGGAGGTGGTGGGAGACGGTGGCAGGTGGTAGGAGACGGTGGGAGGTGGTGGGAGACACTCGGAGACGGTGGGATGTGGTGGGAGGTAGTGGGAGACATTGGCAGACGGTGGGAGGTGGTGGGAGATGGTGAGAGGTGGTGGGAGACGGCGGGAGGTGGTGGGAGATGGCGGGAGGTGGTGGGAGACGGTGGGAGGTGGTGGGAGGTGGTGGGAGACGGAGAAGGTGGGATGTGGTGGGAGGTAGTGGGAGACACTGGCAGATGGTGGGAGGTCGTGGGAGATGGTGGGAGGTGGTGGGAGACGGTGGGAGACGGTGGGAGGTGGTGGGAGACGGGGGGAGGGGGGGGGAGGTGGTGGGAGACGGCGGGAGGTGGTGGGAGATGGCGGGAGGTGGTGGGAAGTGGTGGGAGACGGAGATGGTGGGAGACGGTGGGAGACGGCGGGAGGTGGAGGGAGGCGGCGGGAGATGGCGGGAGGTGGCAGGAGACGTGGGAGGTGGCAGGAGACGGTGGGAGGTGGTGGGAGACA	chr19	5787204	G	GGTGGGAGGTCGTGGGAGATGGTGGGAGGTCGTGGGAGATGGTGGGAGGTAGTGGGAGACAGTGGCAGACAGTGGGAGGTGGTGGGAGATGGTGGCAGACGGTGGGAGGTGGTGGGAGACAGTGGGAAGTGGTGGGAGGTGGTGGGAGACGGTGGCAGGTGGTAGGAGACGGTGGGAGGTGGTGGGAGACACTCGGAGACGGTGGGATGTGGTGGGAGGTAGTGGGAGACATTGGCAGACGGTGGGAGGTGGTGGGAGATGGTGAGAGGTGGTGGGAGACGGCGGGAGGTGGTGGGAGATGGCGGGAGGTGGTGGGAGACGGTGGGAGGTGGTGGGAGGTGGTGGGAGACGGAGAAGGTGGGATGTGGTGGGAGGTAGTGGGAGACACTGGCAGATGGTGGGAGGTCGTGGGAGATGGTGGGAGGTGGTGGGAGACGGTGGGAGACGGTGGGAGGTGGTGGGAGACGGGGGGAGGGGGGGGGAGGTGGTGGGAGACGGCGGGAGGTGGTGGGAGATGGCGGGAGGTGGTGGGAAGTGGTGGGAGACGGAGATGGTGGGAGACGGTGGGAGACGGCGGGAGGTGGAGGGAGGCGGCGGGAGATGGCGGGAGGTGGCAGGAGACGTGGGAGGTGGCAGGAGACGGTGGGAGGTGGTGGGAGACA	25197936	VQSRTrancheINDEL99.95to100.00	0	none	0	0	60	1e-6
chr19-005787204-G-GGTGGGAGGTCGTGGGAGATGGTGGGAGGTCGTGGGAGATGGTGGGAGGTAGTGGGAGACAGTGGCAGACAGTGGGAGGTGGTGGGAGATGGTGGCAGACGGTGGGAGGTGGTGGGAGACAGTGGGAAGTGGTGGGAGGTGGTGGGAGACGGTGGCAGGTGGTAGGAGACGGTGGGAGGTGGTGGGAGACACTCGGAGACGGTGGGATGTGGTGGGAGGTAGTGGGAGACATTGGCAGACGGTGGGAGGTGGTGGGAGATGGTGAGAGGTGGTGGGAGACGGCGGGAGGTGGTGGGAGATGGCGGGAGGTGGTGGGAGACGGTGGGAGGTGGTGGGAGGTGGTGGGAGACGGAGAAGGTGGGATGTGGTGGGAGGTAGTGGGAGACACTGGCAGATGGTGGGAGGTCGTGGGAGATGGTGGGAGGTGGTGGGAGACGGTGGGAGACGGTGGGAGGTGGTGGGAGGTGGTGGGAGACA	chr19	5787204	G	GGTGGGAGGTCGTGGGAGATGGTGGGAGGTCGTGGGAGATGGTGGGAGGTAGTGGGAGACAGTGGCAGACAGTGGGAGGTGGTGGGAGATGGTGGCAGACGGTGGGAGGTGGTGGGAGACAGTGGGAAGTGGTGGGAGGTGGTGGGAGACGGTGGCAGGTGGTAGGAGACGGTGGGAGGTGGTGGGAGACACTCGGAGACGGTGGGATGTGGTGGGAGGTAGTGGGAGACATTGGCAGACGGTGGGAGGTGGTGGGAGATGGTGAGAGGTGGTGGGAGACGGCGGGAGGTGGTGGGAGATGGCGGGAGGTGGTGGGAGACGGTGGGAGGTGGTGGGAGGTGGTGGGAGACGGAGAAGGTGGGATGTGGTGGGAGGTAGTGGGAGACACTGGCAGATGGTGGGAGGTCGTGGGAGATGGTGGGAGGTGGTGGGAGACGGTGGGAGACGGTGGGAGGTGGTGGGAGGTGGTGGGAGACA	25197936	VQSRTrancheINDEL99.95to100.00	0	none	0	0	60	1e-6
chr19-005787204-G-GGTGGGAGGTCGTGGGAGATGGTGGGAGGTCGTGGGAGATGGTGGGAGGTAGTGGGAGACAGTGGCAGACAGTGGGAGGTGGTGGGAGATGGTGGCAGACGGTGGGAGGTGGTGGGAGACAGTGGGAAGTGGTGGGAGGTGGTGGGAGACGGTGGCAGGTGGTAGGAGACGGTGGGAGGTGGTGGGAGACACTCGGAGACGGTGGGATGTGGTGGGAGGTAGTGGGAGACATTGGCAGACGGTGGGAGGTGGTGGGAGATGGTGAGAGGTGGTGGGAGACGGCGGGAGGTGGTGGGAGATGGCGGGAGGTGGTGGGAGACGGTGGGAGGTGGTGGGAGGTGGTGGGAGACGGAGAAGGTGGGATGTGGTGGGAGGTAGTGGGAGACACTGGCAGATGGTGGGAGGTCGTGGGAGATGGTGGGAGGTGGTGGGAGACGGTGGGAGATGGTGGGAGGTGGTGGGAGACGGCGGGAGGGGGTGGGAGGTGGTGGGAGACGGCGGGAGGTGGTGGGAGATGGCGGGAGGTGGTGGGAAGTGGTGGGAGACGGAGATGGTGGGAGACGGTGGGAGACGGCGGGAGGTGGAGGGAGGCGGCGGGAGATGGCGGGAGGTGGCAGGAGACGTGGGAGGTGGCAGGAGACGGTGGGAGGTGGTGGGAGGTGGTGGGAGACA	chr19	5787204	G	GGTGGGAGGTCGTGGGAGATGGTGGGAGGTCGTGGGAGATGGTGGGAGGTAGTGGGAGACAGTGGCAGACAGTGGGAGGTGGTGGGAGATGGTGGCAGACGGTGGGAGGTGGTGGGAGACAGTGGGAAGTGGTGGGAGGTGGTGGGAGACGGTGGCAGGTGGTAGGAGACGGTGGGAGGTGGTGGGAGACACTCGGAGACGGTGGGATGTGGTGGGAGGTAGTGGGAGACATTGGCAGACGGTGGGAGGTGGTGGGAGATGGTGAGAGGTGGTGGGAGACGGCGGGAGGTGGTGGGAGATGGCGGGAGGTGGTGGGAGACGGTGGGAGGTGGTGGGAGGTGGTGGGAGACGGAGAAGGTGGGATGTGGTGGGAGGTAGTGGGAGACACTGGCAGATGGTGGGAGGTCGTGGGAGATGGTGGGAGGTGGTGGGAGACGGTGGGAGATGGTGGGAGGTGGTGGGAGACGGCGGGAGGGGGTGGGAGGTGGTGGGAGACGGCGGGAGGTGGTGGGAGATGGCGGGAGGTGGTGGGAAGTGGTGGGAGACGGAGATGGTGGGAGACGGTGGGAGACGGCGGGAGGTGGAGGGAGGCGGCGGGAGATGGCGGGAGGTGGCAGGAGACGTGGGAGGTGGCAGGAGACGGTGGGAGGTGGTGGGAGGTGGTGGGAGACA	25197936	VQSRTrancheINDEL99.95to100.00	0	none	0	0	60	1e-6
chr19-005787204-G-GGTGGGAGGTCGTGGGAGATGGTGGGAGGTCGTGGGAGATGGTGGGAGGTAGTGGGAGACAGTGGCAGACAGTGGGAGGTGGTGGGAGATGGTGGCAGACGGTGGGAGGTGGTGGGAGACAGTGGGAAGTGGTGGGAGGTGGTGGGAGACGGTGGCAGGTGGTAGGAGACGGTGGGAGGTGGTGGGAGACACTCGGAGACGGTGGGATGTGGTGGGAGGTAGTGGGAGACATTGGCAGACGGTGGGAGGTGGTGGGAGATGGTGAGAGGTGGTGGGAGACGGCGGGAGGTGGTGGGAGATGGCGGGAGGTGGTGGGAGACGGTGGGAGGTGGTGGGAGGTGGTGGGAGACGGAGAAGGTGGGATGTGGTGGGAGGTAGTGGGAGACACTGGCAGATGGTGGGAGGTCGTGGGAGATGGTGGGAGGTGGTGGGAGACGGTGGGAGATGGTGGGAGGTGGTGGGAGACGGCGGGAGGTGGTGGGAGATGGCGGGAGGTGGTGGGAAGTGGTGGGAGACGGAGATGGTGGGAGACGGTGGGAGACGGCGGGAGGTGGAGGGAGGCGGCGGGAGATGGCGGGAGGTGGCAGGAGACGTGGGAGGTGGCAGGAGACGGTGGGAGGTGGTGGGAGACA	chr19	5787204	G	GGTGGGAGGTCGTGGGAGATGGTGGGAGGTCGTGGGAGATGGTGGGAGGTAGTGGGAGACAGTGGCAGACAGTGGGAGGTGGTGGGAGATGGTGGCAGACGGTGGGAGGTGGTGGGAGACAGTGGGAAGTGGTGGGAGGTGGTGGGAGACGGTGGCAGGTGGTAGGAGACGGTGGGAGGTGGTGGGAGACACTCGGAGACGGTGGGATGTGGTGGGAGGTAGTGGGAGACATTGGCAGACGGTGGGAGGTGGTGGGAGATGGTGAGAGGTGGTGGGAGACGGCGGGAGGTGGTGGGAGATGGCGGGAGGTGGTGGGAGACGGTGGGAGGTGGTGGGAGGTGGTGGGAGACGGAGAAGGTGGGATGTGGTGGGAGGTAGTGGGAGACACTGGCAGATGGTGGGAGGTCGTGGGAGATGGTGGGAGGTGGTGGGAGACGGTGGGAGATGGTGGGAGGTGGTGGGAGACGGCGGGAGGTGGTGGGAGATGGCGGGAGGTGGTGGGAAGTGGTGGGAGACGGAGATGGTGGGAGACGGTGGGAGACGGCGGGAGGTGGAGGGAGGCGGCGGGAGATGGCGGGAGGTGGCAGGAGACGTGGGAGGTGGCAGGAGACGGTGGGAGGTGGTGGGAGACA	25197936	VQSRTrancheINDEL99.95to100.00	0	none	4.04e-4	0	60	4.04e-4
chr19-005787204-G-GGTGGGAGGTCGTGGGAGATGGTGGGAGGTCGTGGGAGATGGTGGGAGGTAGTGGGAGACAGTGGCAGACAGTGGGAGGTGGTGGGAGATGGTGGCAGACGGTGGGAGGTGGTGGGAGACAGTGGGAAGTGGTGGGAGGTGGTGGGAGACGGTGGCAGGTGGTAGGAGACGGTGGGAGGTGGTGGGAGACACTCGGAGACGGTGGGATGTGGTGGGAGGTAGTGGGAGACATTGGCAGACGGTGGGAGGTGGTGGGAGATGGTGAGAGGTGGTGGGAGACGGCGGGAGGTGGTGGGAGATGGCGGGAGGTGGTGGGAGACGGTGGGAGGTGGTGGGAGGTGGTGGGAGACGGAGAAGGTGGGATGTGGTGGGAGGTAGTGGGAGACACTGGCAGATGGTGGGAGGTCGTGGGAGATGGTGGGAGGTGGTGGGAGACGGTGGGAGATGGTGGGAGGTGGTGGGAGACGGCGGGAGGTGGTGGGAGATGGCGGGAGGTGGTGGGAAGTGGTGGGAGACGGAGATGGTGGGAGACGGTGGGAGACGGCGGGAGGTGGAGGGAGGCGGCGGGAGATGGCGGGAGGTGGCAGGAGACGTGGGAGGTGGCAGGAGACGGTGGGAGGTGGTGGGAGGTGGTGGGAGACA	chr19	5787204	G	GGTGGGAGGTCGTGGGAGATGGTGGGAGGTCGTGGGAGATGGTGGGAGGTAGTGGGAGACAGTGGCAGACAGTGGGAGGTGGTGGGAGATGGTGGCAGACGGTGGGAGGTGGTGGGAGACAGTGGGAAGTGGTGGGAGGTGGTGGGAGACGGTGGCAGGTGGTAGGAGACGGTGGGAGGTGGTGGGAGACACTCGGAGACGGTGGGATGTGGTGGGAGGTAGTGGGAGACATTGGCAGACGGTGGGAGGTGGTGGGAGATGGTGAGAGGTGGTGGGAGACGGCGGGAGGTGGTGGGAGATGGCGGGAGGTGGTGGGAGACGGTGGGAGGTGGTGGGAGGTGGTGGGAGACGGAGAAGGTGGGATGTGGTGGGAGGTAGTGGGAGACACTGGCAGATGGTGGGAGGTCGTGGGAGATGGTGGGAGGTGGTGGGAGACGGTGGGAGATGGTGGGAGGTGGTGGGAGACGGCGGGAGGTGGTGGGAGATGGCGGGAGGTGGTGGGAAGTGGTGGGAGACGGAGATGGTGGGAGACGGTGGGAGACGGCGGGAGGTGGAGGGAGGCGGCGGGAGATGGCGGGAGGTGGCAGGAGACGTGGGAGGTGGCAGGAGACGGTGGGAGGTGGTGGGAGGTGGTGGGAGACA	25197936	VQSRTrancheINDEL99.95to100.00	0	none	8.9e-5	0	60	8.9e-5
chr19-005787204-G-GGTGGGAGGTCGTGGGAGATGGTGGGAGGTCGTGGGAGATGGTGGGAGGTAGTGGGAGACAGTGGCAGACAGTGGGAGGTGGTGGGAGATGGTGGCAGACGGTGGGAGGTGGTGGGAGACAGTGGGAAGTGGTGGGAGGTGGTGGGAGACGGTGGCAGGTGGTAGGAGACGGTGGGAGGTGGTGGGAGACACTCGGAGACGGTGGGATGTGGTGGGAGGTAGTGGGAGACATTGGCAGACGGTGGGAGGTGGTGGGAGATGGTGAGAGGTGGTGGGAGACGGCGGGAGGTGGTGGGAGATGGCGGGAGGTGGTGGGAGACGGTGGGAGGTGGTGGGAGGTGGTGGGAGACGGAGAAGGTGGGATGTGGTGGGAGGTAGTGGGAGACACTGGCAGATGGTGGGAGGTCGTGGGAGATGGTGGGAGGTGGTGGGAGACGGTGGGAGATGGTGGGAGGTGGTGGGAGACGGCGGGAGGTGGTGGGAGGTGGTGGGAGACGGCGGGAGGTGGTGGGAGATGGCGGGAGGTGGTGGGAAGTGGTGGGAGACGGAGATGGTGGGAGACGGTGGGAGACGGCGGGAGGTGGAGGGAGGCGGCGGGAGATGGCGGGAGGTGGCAGGAGACGTGGGAGGTGGCAGGAGACGGTGGGAGGTGGTGGGAGACA	chr19	5787204	G	GGTGGGAGGTCGTGGGAGATGGTGGGAGGTCGTGGGAGATGGTGGGAGGTAGTGGGAGACAGTGGCAGACAGTGGGAGGTGGTGGGAGATGGTGGCAGACGGTGGGAGGTGGTGGGAGACAGTGGGAAGTGGTGGGAGGTGGTGGGAGACGGTGGCAGGTGGTAGGAGACGGTGGGAGGTGGTGGGAGACACTCGGAGACGGTGGGATGTGGTGGGAGGTAGTGGGAGACATTGGCAGACGGTGGGAGGTGGTGGGAGATGGTGAGAGGTGGTGGGAGACGGCGGGAGGTGGTGGGAGATGGCGGGAGGTGGTGGGAGACGGTGGGAGGTGGTGGGAGGTGGTGGGAGACGGAGAAGGTGGGATGTGGTGGGAGGTAGTGGGAGACACTGGCAGATGGTGGGAGGTCGTGGGAGATGGTGGGAGGTGGTGGGAGACGGTGGGAGATGGTGGGAGGTGGTGGGAGACGGCGGGAGGTGGTGGGAGGTGGTGGGAGACGGCGGGAGGTGGTGGGAGATGGCGGGAGGTGGTGGGAAGTGGTGGGAGACGGAGATGGTGGGAGACGGTGGGAGACGGCGGGAGGTGGAGGGAGGCGGCGGGAGATGGCGGGAGGTGGCAGGAGACGTGGGAGGTGGCAGGAGACGGTGGGAGGTGGTGGGAGACA	25197936	VQSRTrancheINDEL99.95to100.00	0	none	0	0	60	1e-6
chr19-005787204-G-GGTGGGAGGTCGTGGGAGATGGTGGGAGGTCGTGGGAGATGGTGGGAGGTAGTGGGAGACAGTGGCAGACAGTGGGAGGTGGTGGGAGATGGTGGCAGACGGTGGGAGGTGGTGGGAGACAGTGGGAAGTGGTGGGAGGTGGTGGGAGACGGTGGCAGGTGGTAGGAGACGGTGGGAGGTGGTGGGAGACACTCGGAGACGGTGGGATGTGGTGGGAGGTAGTGGGAGACATTGGCAGACGGTGGGAGGTGGTGGGAGATGGTGAGAGGTGGTGGGAGACGGCGGGAGGTGGTGGGAGATGGCGGGAGGTGGTGGGAGACGGTGGGAGGTGGTGGGAGGTGGTGGGAGACGGAGAAGGTGGGATGTGGTGGGAGGTAGTGGGAGACACTGGCAGATGGTGGGAGGTCGTGGGAGATGGTGGGAGGTGGTGGGAGACGGTGGGAGATGGTGGGAGGTGGTGGGAGACGGCGGGAGGTGGTGGGAGGTGGTGGGAGGCGGCGGGAGGTGGTGGGAGATGGCGGGAGGTGGTGGGAAGTGGTGGGAGACGGAGATGGTGGGAGACGGTGGGAGACGGCGGGAGGTGGAGGGAGGCGGCGGGAGATGGCGGGAGGTGGCAGGAGACGTGGGAGGTGGCAGGAGACGGTGGGAGGTGGTGGGAGGTGGTGGGAGACA	chr19	5787204	G	GGTGGGAGGTCGTGGGAGATGGTGGGAGGTCGTGGGAGATGGTGGGAGGTAGTGGGAGACAGTGGCAGACAGTGGGAGGTGGTGGGAGATGGTGGCAGACGGTGGGAGGTGGTGGGAGACAGTGGGAAGTGGTGGGAGGTGGTGGGAGACGGTGGCAGGTGGTAGGAGACGGTGGGAGGTGGTGGGAGACACTCGGAGACGGTGGGATGTGGTGGGAGGTAGTGGGAGACATTGGCAGACGGTGGGAGGTGGTGGGAGATGGTGAGAGGTGGTGGGAGACGGCGGGAGGTGGTGGGAGATGGCGGGAGGTGGTGGGAGACGGTGGGAGGTGGTGGGAGGTGGTGGGAGACGGAGAAGGTGGGATGTGGTGGGAGGTAGTGGGAGACACTGGCAGATGGTGGGAGGTCGTGGGAGATGGTGGGAGGTGGTGGGAGACGGTGGGAGATGGTGGGAGGTGGTGGGAGACGGCGGGAGGTGGTGGGAGGTGGTGGGAGGCGGCGGGAGGTGGTGGGAGATGGCGGGAGGTGGTGGGAAGTGGTGGGAGACGGAGATGGTGGGAGACGGTGGGAGACGGCGGGAGGTGGAGGGAGGCGGCGGGAGATGGCGGGAGGTGGCAGGAGACGTGGGAGGTGGCAGGAGACGGTGGGAGGTGGTGGGAGGTGGTGGGAGACA	25197936	VQSRTrancheINDEL99.95to100.00	0	none	0	0	60	1e-6
chr19-005787204-G-GGTGGGAGGTCGTGGGAGATGGTGGGAGGTCGTGGGAGATGGTGGGAGGTAGTGGGAGACAGTGGCAGACAGTGGGAGGTGGTGGGAGATGGTGGCAGACGGTGGGAGGTGGTGGGAGACAGTGGGAAGTGGTGGGAGGTGGTGGGAGACGGTGGCAGGTGGTAGGAGACGGTGGGAGGTGGTGGGAGACACTCGGAGACGGTGGGATGTGGTGGGAGGTAGTGGGAGACATTGGCAGACGGTGGGAGGTGGTGGGAGATGGTGAGAGGTGGTGGGAGACGGCGGGAGGTGGTGGGAGATGGCGGGAGGTGGTGGGAGACGGTGGGAGGTGGTGGGAGGTGGTGGGAGACGGAGAAGGTGGGATGTGGTGGGAGGTAGTGGGAGACACTGGCAGATGGTGGGAGGTCGTGGGAGATGGTGGGAGGTGGTGGGAGACGGTGGGAGGTGGTGGGAGGTGGTGGGAGACGGCGGGAGGTGGTGGGAGGTGGTGGGAGACGGCGGGAGGTGGTGGGAGATGGCGGGAGGTGGTGGGAAGTGGTGGGAGACGGAGATGGTGGGAGACGGTGGGAGACGGCGGGAGGTGGAGGGAGGCGGCGGGAGATGGCGGGAGGTGGCAGGAGACGTGGGAGGTGGCAGGAGACGGTGGGAGGTGGTGGGAGGTGGTGGGAGACA	chr19	5787204	G	GGTGGGAGGTCGTGGGAGATGGTGGGAGGTCGTGGGAGATGGTGGGAGGTAGTGGGAGACAGTGGCAGACAGTGGGAGGTGGTGGGAGATGGTGGCAGACGGTGGGAGGTGGTGGGAGACAGTGGGAAGTGGTGGGAGGTGGTGGGAGACGGTGGCAGGTGGTAGGAGACGGTGGGAGGTGGTGGGAGACACTCGGAGACGGTGGGATGTGGTGGGAGGTAGTGGGAGACATTGGCAGACGGTGGGAGGTGGTGGGAGATGGTGAGAGGTGGTGGGAGACGGCGGGAGGTGGTGGGAGATGGCGGGAGGTGGTGGGAGACGGTGGGAGGTGGTGGGAGGTGGTGGGAGACGGAGAAGGTGGGATGTGGTGGGAGGTAGTGGGAGACACTGGCAGATGGTGGGAGGTCGTGGGAGATGGTGGGAGGTGGTGGGAGACGGTGGGAGGTGGTGGGAGGTGGTGGGAGACGGCGGGAGGTGGTGGGAGGTGGTGGGAGACGGCGGGAGGTGGTGGGAGATGGCGGGAGGTGGTGGGAAGTGGTGGGAGACGGAGATGGTGGGAGACGGTGGGAGACGGCGGGAGGTGGAGGGAGGCGGCGGGAGATGGCGGGAGGTGGCAGGAGACGTGGGAGGTGGCAGGAGACGGTGGGAGGTGGTGGGAGGTGGTGGGAGACA	25197936	VQSRTrancheINDEL99.95to100.00	0	none	0	0	60	1e-6
chr19-005787204-G-GGTGGGAGGTCGTGGGAGATGGTGGGAGGTCGTGGGAGATGGTGGGAGGTAGTGGGAGACAGTGGCAGACAGTGGGAGGTGGTGGGAGATGGTGGCAGACGGTGGGAGGTGGTGGGAGACAGTGGGAAGTGGTGGGAGGTGGTGGGAGACGGTGGCAGGTGGTAGGAGACGGTGGGAGGTGGTGGGAGACACTCGGAGACGGTGGGATGTGGTGGGAGGTAGTGGGAGACATTGGCAGACGGTGGGAGGTGGTGGGAGATGGTGAGAGGTGGTGGGAGACGGCGGGAGGTGGTGGGAGATGGCGGGAGGTGGTGGGAGACGGTGGGAGGTGGTGGGAGGTGGTGGGAGACGGAGAAGGTGGGATGTGGTGGGAGGTAGTGGGAGGCACTGGCAGATGGTGGGAGGTCGTGGGAGATGGTGGGAGGTGGTGGGAGACGGTGGGAGATGGTGGGAGGTGGTGGGAGACGGCGGGAGGTGGTGGGAGATGGCGGGAGGTGGTGGGAAGTGGTGGGAGACGGAGATGGTGGGAGACGGTGGGAGACGGCGGGAGGTGGAGGGAGGCGGCGGGAGATGGCGGGAGGTGGCAGGAGACGTGGGAGGTGGCAGGAGACGGTGGGAGGTGGTGGGAGGTGGTGGGAGACA	chr19	5787204	G	GGTGGGAGGTCGTGGGAGATGGTGGGAGGTCGTGGGAGATGGTGGGAGGTAGTGGGAGACAGTGGCAGACAGTGGGAGGTGGTGGGAGATGGTGGCAGACGGTGGGAGGTGGTGGGAGACAGTGGGAAGTGGTGGGAGGTGGTGGGAGACGGTGGCAGGTGGTAGGAGACGGTGGGAGGTGGTGGGAGACACTCGGAGACGGTGGGATGTGGTGGGAGGTAGTGGGAGACATTGGCAGACGGTGGGAGGTGGTGGGAGATGGTGAGAGGTGGTGGGAGACGGCGGGAGGTGGTGGGAGATGGCGGGAGGTGGTGGGAGACGGTGGGAGGTGGTGGGAGGTGGTGGGAGACGGAGAAGGTGGGATGTGGTGGGAGGTAGTGGGAGGCACTGGCAGATGGTGGGAGGTCGTGGGAGATGGTGGGAGGTGGTGGGAGACGGTGGGAGATGGTGGGAGGTGGTGGGAGACGGCGGGAGGTGGTGGGAGATGGCGGGAGGTGGTGGGAAGTGGTGGGAGACGGAGATGGTGGGAGACGGTGGGAGACGGCGGGAGGTGGAGGGAGGCGGCGGGAGATGGCGGGAGGTGGCAGGAGACGTGGGAGGTGGCAGGAGACGGTGGGAGGTGGTGGGAGGTGGTGGGAGACA	25197936	VQSRTrancheINDEL99.95to100.00	0	none	0	0	60	1e-6
chr19-005787204-G-GGTGGGAGGTCGTGGGAGATGGTGGGAGGTCGTGGGAGATGGTGGGAGGTAGTGGGAGACAGTGGCAGACAGTGGGAGGTGGTGGGAGATGGTGGCAGACGGTGGGAGGTGGTGGGAGACAGTGGGAAGTGGTGGGAGGTGGTGGGAGACGGTGGCAGGTGGTAGGAGACGGTGGGAGGTGGTGGGAGACACTCGGAGACGGTGGGATGTGGTGGGAGGTAGTGGGAGACATTGGCAGACGGTGGGAGGTGGTGGGAGATGGTGAGAGGTGGTGGGAGACGGCGGGAGGTGGTGGGAGATGGCGGGAGGTGGTGGGAGACGGTGGGAGGTGGTGGGAGGTGGTGGGAGACGGAGAAGGTGGGATGTGGTGGGAGGTGGTGGGAGACACTGGCAGATGGTGGGAGGTCGTGGGAGATGGTGGGAGGTGGTGGGAGACGGTGGGAGACGGTGGGAGGTGGTGGGAGACGGCGGGAGGTGGTGGGAGGTGGTGGGAGACGGCGGGAGGTGGTGGGAGATGGCGGGAGGTGGTGGGAAGTGGTGGGAGACGGAGATGGTGGGAGACGGTGGGAGACGGCGGGAGGTGGAGGGAGGCGGCGGGAGATGGCGGGAGGTGGCAGGAGACGTGGGAGGTGGCAGGAGACGGTGGGAGGTGGTGGGAGGTGGTGGGAGACA	chr19	5787204	G	GGTGGGAGGTCGTGGGAGATGGTGGGAGGTCGTGGGAGATGGTGGGAGGTAGTGGGAGACAGTGGCAGACAGTGGGAGGTGGTGGGAGATGGTGGCAGACGGTGGGAGGTGGTGGGAGACAGTGGGAAGTGGTGGGAGGTGGTGGGAGACGGTGGCAGGTGGTAGGAGACGGTGGGAGGTGGTGGGAGACACTCGGAGACGGTGGGATGTGGTGGGAGGTAGTGGGAGACATTGGCAGACGGTGGGAGGTGGTGGGAGATGGTGAGAGGTGGTGGGAGACGGCGGGAGGTGGTGGGAGATGGCGGGAGGTGGTGGGAGACGGTGGGAGGTGGTGGGAGGTGGTGGGAGACGGAGAAGGTGGGATGTGGTGGGAGGTGGTGGGAGACACTGGCAGATGGTGGGAGGTCGTGGGAGATGGTGGGAGGTGGTGGGAGACGGTGGGAGACGGTGGGAGGTGGTGGGAGACGGCGGGAGGTGGTGGGAGGTGGTGGGAGACGGCGGGAGGTGGTGGGAGATGGCGGGAGGTGGTGGGAAGTGGTGGGAGACGGAGATGGTGGGAGACGGTGGGAGACGGCGGGAGGTGGAGGGAGGCGGCGGGAGATGGCGGGAGGTGGCAGGAGACGTGGGAGGTGGCAGGAGACGGTGGGAGGTGGTGGGAGGTGGTGGGAGACA	25197936	VQSRTrancheINDEL99.95to100.00	0	none	0	0	60	1e-6
chr19-005787204-G-GGTGGGAGGTCGTGGGAGATGGTGGGAGGTCGTGGGAGATGGTGGGAGGTAGTGGGAGACAGTGGCAGACAGTGGGAGGTGGTGGGAGATGGTGGCAGACGGTGGGAGGTGGTGGGAGACAGTGGGAAGTGGTGGGAGGTGGTGGGAGACGGTGGCAGGTGGTAGGAGACGGTGGGAGGTGGTGGGAGACACTCGGAGACGGTGGGATGTGGTGGGAGGTAGTGGGAGACATTGGCAGACGGTGGGAGGTGGTGGGAGATGGTGAGAGGTGGTGGGAGACGGCGGGAGGTGGTGGGAGATGGCGGGAGGTGGTGGGAGACGGTGGGAGGTGGTGGGAGGTGGTGGGAGACGGAGACA	chr19	5787204	G	GGTGGGAGGTCGTGGGAGATGGTGGGAGGTCGTGGGAGATGGTGGGAGGTAGTGGGAGACAGTGGCAGACAGTGGGAGGTGGTGGGAGATGGTGGCAGACGGTGGGAGGTGGTGGGAGACAGTGGGAAGTGGTGGGAGGTGGTGGGAGACGGTGGCAGGTGGTAGGAGACGGTGGGAGGTGGTGGGAGACACTCGGAGACGGTGGGATGTGGTGGGAGGTAGTGGGAGACATTGGCAGACGGTGGGAGGTGGTGGGAGATGGTGAGAGGTGGTGGGAGACGGCGGGAGGTGGTGGGAGATGGCGGGAGGTGGTGGGAGACGGTGGGAGGTGGTGGGAGGTGGTGGGAGACGGAGACA	25197936	VQSRTrancheINDEL99.95to100.00	0	none	0	0	60	1e-6
chr19-005787204-G-GGTGGGAGGTCGTGGGAGATGGTGGGAGGTCGTGGGAGATGGTGGGAGGTAGTGGGAGACAGTGGCAGACAGTGGGAGGTGGTGGGAGATGGTGGCAGACGGTGGGAGGTGGTGGGAGACAGTGGGAAGTGGTGGGAGGTGGTGGGAGACGGTGGCAGGTGGTAGGAGACGGTGGGAGGTGGTGGGAGACACTCGGAGACGGTGGGATGTGGTGGGAGGTAGTGGGAGACATTGGCAGACGGTGGGAGGTGGTGGGAGATGGTGAGAGGTGGTGGGAGACGGCGGGAGGTGGTGGGAGATGGCGGGAGGTGGTGGGAGACGGTGGGAGGTGGTGGGAGGTGGTGGGAGACGGAGGAGGTGGGATGTGGTGGGAGGTAGTGGGAGACACTGGCAGATGGTGGGAGGTCGTGGGAGATGGTGGGAGGTGGTGGGAGACGGTGGGAGACGGTGGGAGGTGGTGGGAGACGGCGGGAGGTGGTGGGAGGTGGTGGGAGACGGCGGGAGGTGGTGGGAGATGGCGGGAGGTGGTGGGAAGTGGTGGGAGACGGAGATGGTGGGAGACGGTGGGAGACGGCGGGAGGTGGAGGGAGGCGGCGGGAGATGGCGGGAGGTGGCAGGAGACGTGGGAGGTGGCAGGAGACGGTGGGAGGTGGTGGGAGGTGGTGGGAGACA	chr19	5787204	G	GGTGGGAGGTCGTGGGAGATGGTGGGAGGTCGTGGGAGATGGTGGGAGGTAGTGGGAGACAGTGGCAGACAGTGGGAGGTGGTGGGAGATGGTGGCAGACGGTGGGAGGTGGTGGGAGACAGTGGGAAGTGGTGGGAGGTGGTGGGAGACGGTGGCAGGTGGTAGGAGACGGTGGGAGGTGGTGGGAGACACTCGGAGACGGTGGGATGTGGTGGGAGGTAGTGGGAGACATTGGCAGACGGTGGGAGGTGGTGGGAGATGGTGAGAGGTGGTGGGAGACGGCGGGAGGTGGTGGGAGATGGCGGGAGGTGGTGGGAGACGGTGGGAGGTGGTGGGAGGTGGTGGGAGACGGAGGAGGTGGGATGTGGTGGGAGGTAGTGGGAGACACTGGCAGATGGTGGGAGGTCGTGGGAGATGGTGGGAGGTGGTGGGAGACGGTGGGAGACGGTGGGAGGTGGTGGGAGACGGCGGGAGGTGGTGGGAGGTGGTGGGAGACGGCGGGAGGTGGTGGGAGATGGCGGGAGGTGGTGGGAAGTGGTGGGAGACGGAGATGGTGGGAGACGGTGGGAGACGGCGGGAGGTGGAGGGAGGCGGCGGGAGATGGCGGGAGGTGGCAGGAGACGTGGGAGGTGGCAGGAGACGGTGGGAGGTGGTGGGAGGTGGTGGGAGACA	25197936	VQSRTrancheINDEL99.95to100.00	0	none	0	0	60	1e-6
chr19-005787204-G-GGTGGGAGGTCGTGGGAGATGGTGGGAGGTCGTGGGAGATGGTGGGAGGTAGTGGGAGACAGTGGCAGACAGTGGGAGGTGGTGGGAGATGGTGGCAGACGGTGGGAGGTGGTGGGAGACAGTGGGAAGTGGTGGGAGGTGGTGGGAGACGGTGGCAGGTGGTAGGAGACGGTGGGAGGTGGTGGGAGACACTCGGAGACGGTGGGATGTGGTGGGAGGTAGTGGGAGACATTGGCAGACGGTGGGAGGTGGTGGGAGATGGTGAGAGGTGGTGGGAGACGGCGGGAGGTGGTGGGAGATGGCGGGAGGTGGTGGGAGACGGTGGGAGGTGGTGGGAGGTGGTGGGAGGCGGCGGGAGATGGCGGGAGGTGGCAGGAGACGTGGGAGGTGGCAGGAGACGGTGGGAGGTGGTGGGAGGTGGTGGGAGACA	chr19	5787204	G	GGTGGGAGGTCGTGGGAGATGGTGGGAGGTCGTGGGAGATGGTGGGAGGTAGTGGGAGACAGTGGCAGACAGTGGGAGGTGGTGGGAGATGGTGGCAGACGGTGGGAGGTGGTGGGAGACAGTGGGAAGTGGTGGGAGGTGGTGGGAGACGGTGGCAGGTGGTAGGAGACGGTGGGAGGTGGTGGGAGACACTCGGAGACGGTGGGATGTGGTGGGAGGTAGTGGGAGACATTGGCAGACGGTGGGAGGTGGTGGGAGATGGTGAGAGGTGGTGGGAGACGGCGGGAGGTGGTGGGAGATGGCGGGAGGTGGTGGGAGACGGTGGGAGGTGGTGGGAGGTGGTGGGAGGCGGCGGGAGATGGCGGGAGGTGGCAGGAGACGTGGGAGGTGGCAGGAGACGGTGGGAGGTGGTGGGAGGTGGTGGGAGACA	25197936	VQSRTrancheINDEL99.95to100.00	0	none	0	0	60	1e-6
chr19-005787204-G-GGTGGGAGGTCGTGGGAGATGGTGGGAGGTCGTGGGAGATGGTGGGAGGTAGTGGGAGACAGTGGCAGACAGTGGGAGGTGGTGGGAGATGGTGGCAGACGGTGGGAGGTGGTGGGAGACAGTGGGAAGTGGTGGGAGGTGGTGGGAGACGGTGGCAGGTGGTAGGAGACGGTGGGAGGTGGTGGGAGACACTCGGAGACGGTGGGATGTGGTGGGAGGTAGTGGGAGACATTGGCAGACGGTGGGAGGTGGTGGGAGATGGTGAGAGGTGGTGGGAGACGGCGGGAGGTGGTGGGAGATGGCGGGAGGTGGTGGGAGACGGTGGGAGGTGGTGGGGGGGGGTGGGAGACGGAGAAGGTGGGAGACGGTGGGAGACGGCGGGAGGTGGAGGGAGGCGGCGGGAGATGGCGGGAGGTGGCAGGAGACGTGGGAGGTGGCAGGAGACGGTGGGAGGTGGTGGGAGACA	chr19	5787204	G	GGTGGGAGGTCGTGGGAGATGGTGGGAGGTCGTGGGAGATGGTGGGAGGTAGTGGGAGACAGTGGCAGACAGTGGGAGGTGGTGGGAGATGGTGGCAGACGGTGGGAGGTGGTGGGAGACAGTGGGAAGTGGTGGGAGGTGGTGGGAGACGGTGGCAGGTGGTAGGAGACGGTGGGAGGTGGTGGGAGACACTCGGAGACGGTGGGATGTGGTGGGAGGTAGTGGGAGACATTGGCAGACGGTGGGAGGTGGTGGGAGATGGTGAGAGGTGGTGGGAGACGGCGGGAGGTGGTGGGAGATGGCGGGAGGTGGTGGGAGACGGTGGGAGGTGGTGGGGGGGGGTGGGAGACGGAGAAGGTGGGAGACGGTGGGAGACGGCGGGAGGTGGAGGGAGGCGGCGGGAGATGGCGGGAGGTGGCAGGAGACGTGGGAGGTGGCAGGAGACGGTGGGAGGTGGTGGGAGACA	25197936	VQSRTrancheINDEL99.95to100.00	0	none	0	0	60	1e-6
chr19-005787204-G-GGTGGGAGGTCGTGGGAGATGGTGGGAGGTCGTGGGAGATGGTGGGAGGTAGTGGGAGACAGTGGCAGACAGTGGGAGGTGGTGGGAGATGGTGGCAGACGGTGGGAGGTGGTGGGAGACAGTGGGAAGTGGTGGGAGGTGGTGGGAGACGGTGGCAGGTGGTAGGAGACGGTGGGAGGTGGTGGGAGACACTCGGAGACGGTGGGATGTGGTGGGAGGTAGTGGGAGACATTGGCAGACGGTGGGAGGTGGTGGGAGATGGTGAGAGGTGGTGGGAGACGGCGGGAGGTGGTGGGAGATGGCGGGAGGTGGTGGGAGACGGTGGGAGGTGGTGGGGGGTGGAGGGAGGCGGCGGGAGATGGCGGGAGGTGGCAGGAGACGTGGGAGGTGGCAGGAGACGGTGGGAGGTGGTGGGAGGTGGTGGGAGACA	chr19	5787204	G	GGTGGGAGGTCGTGGGAGATGGTGGGAGGTCGTGGGAGATGGTGGGAGGTAGTGGGAGACAGTGGCAGACAGTGGGAGGTGGTGGGAGATGGTGGCAGACGGTGGGAGGTGGTGGGAGACAGTGGGAAGTGGTGGGAGGTGGTGGGAGACGGTGGCAGGTGGTAGGAGACGGTGGGAGGTGGTGGGAGACACTCGGAGACGGTGGGATGTGGTGGGAGGTAGTGGGAGACATTGGCAGACGGTGGGAGGTGGTGGGAGATGGTGAGAGGTGGTGGGAGACGGCGGGAGGTGGTGGGAGATGGCGGGAGGTGGTGGGAGACGGTGGGAGGTGGTGGGGGGTGGAGGGAGGCGGCGGGAGATGGCGGGAGGTGGCAGGAGACGTGGGAGGTGGCAGGAGACGGTGGGAGGTGGTGGGAGGTGGTGGGAGACA	25197936	VQSRTrancheINDEL99.95to100.00	0	none	0	0	60	1e-6
chr19-005787204-G-GGTGGGAGGTCGTGGGAGATGGTGGGAGGTCGTGGGAGATGGTGGGAGGTAGTGGGAGACAGTGGCAGACAGTGGGAGGTGGTGGGAGATGGTGGCAGACGGTGGGAGGTGGTGGGAGACAGTGGGAAGTGGTGGGAGGTGGTGGGAGACGGTGGCAGGTGGTAGGAGACGGTGGGAGGTGGTGGGAGACACTCGGAGACGGTGGGATGTGGTGGGAGGTAGTGGGAGACATTGGCAGACGGTGGGAGGTGGTGGGAGATGGTGAGAGGTGGTGGGAGACGGCGGGAGGTGGTGGGAGATGGCGGGAGGTGGTGGGAGATGGCGGGAGGTGGTGGGAAGTGGTGGGAGACGGAGATGGTGGGAGACGGTGGGAGACGGCGGGAGGTGGAGGGAGGCGGCGGGAGATGGCGGGAGGTGGCAGGAGACGTGGGAGGTGGCAGGAGACGGTGGGAGGTGGTGGGAGACA	chr19	5787204	G	GGTGGGAGGTCGTGGGAGATGGTGGGAGGTCGTGGGAGATGGTGGGAGGTAGTGGGAGACAGTGGCAGACAGTGGGAGGTGGTGGGAGATGGTGGCAGACGGTGGGAGGTGGTGGGAGACAGTGGGAAGTGGTGGGAGGTGGTGGGAGACGGTGGCAGGTGGTAGGAGACGGTGGGAGGTGGTGGGAGACACTCGGAGACGGTGGGATGTGGTGGGAGGTAGTGGGAGACATTGGCAGACGGTGGGAGGTGGTGGGAGATGGTGAGAGGTGGTGGGAGACGGCGGGAGGTGGTGGGAGATGGCGGGAGGTGGTGGGAGATGGCGGGAGGTGGTGGGAAGTGGTGGGAGACGGAGATGGTGGGAGACGGTGGGAGACGGCGGGAGGTGGAGGGAGGCGGCGGGAGATGGCGGGAGGTGGCAGGAGACGTGGGAGGTGGCAGGAGACGGTGGGAGGTGGTGGGAGACA	25197936	VQSRTrancheINDEL99.95to100.00	0	none	0	0	60	1e-6
chr19-005787204-G-GGTGGGAGGTCGTGGGAGATGGTGGGAGGTCGTGGGAGATGGTGGGAGGTAGTGGGAGACAGTGGCAGACAGTGGGAGGTGGTGGGAGATGGTGGCAGACGGTGGGAGGTGGTGGGAGACAGTGGGAAGTGGTGGGAGGTGGTGGGAGACGGTGGCAGGTGGTAGGAGACGGTGGGAGGTGGTGGGAGACACTCGGAGACGGTGGGATGTGGTGGGAGGTAGTGGGAGACATTGGCAGACGGTGGGAGGTGGTGGGAGATGGTGAGAGGTGGTGGGAGACGGCGGGAGGTGGTGGGAGATGGCGGGAGGTGGTGGGAGGCGGTGGGAGGTGGTGGGAGGTGGTGGGAGACGGCGGGAGGTGGAGGGAGGCGGCGGGAGATGGCGGGAGGTGGCAGGAGACGTGGGAGGTGGCAGGAGACGGTGGGAGGTGGTGGGAGACA	chr19	5787204	G	GGTGGGAGGTCGTGGGAGATGGTGGGAGGTCGTGGGAGATGGTGGGAGGTAGTGGGAGACAGTGGCAGACAGTGGGAGGTGGTGGGAGATGGTGGCAGACGGTGGGAGGTGGTGGGAGACAGTGGGAAGTGGTGGGAGGTGGTGGGAGACGGTGGCAGGTGGTAGGAGACGGTGGGAGGTGGTGGGAGACACTCGGAGACGGTGGGATGTGGTGGGAGGTAGTGGGAGACATTGGCAGACGGTGGGAGGTGGTGGGAGATGGTGAGAGGTGGTGGGAGACGGCGGGAGGTGGTGGGAGATGGCGGGAGGTGGTGGGAGGCGGTGGGAGGTGGTGGGAGGTGGTGGGAGACGGCGGGAGGTGGAGGGAGGCGGCGGGAGATGGCGGGAGGTGGCAGGAGACGTGGGAGGTGGCAGGAGACGGTGGGAGGTGGTGGGAGACA	25197936	VQSRTrancheINDEL99.95to100.00	0	none	0	0	60	1e-6
chr19-005787204-G-GGTGGGAGGTCGTGGGAGATGGTGGGAGGTCGTGGGAGATGGTGGGAGGTAGTGGGAGACAGTGGCAGACAGTGGGAGGTGGTGGGAGATGGTGGCAGACGGTGGGAGGTGGTGGGAGACAGTGGGAAGTGGTGGGAGGTGGTGGGAGACGGTGGCAGGTGGTAGGAGACGGTGGGAGGTGGTGGGAGACACTCGGAGACGGTGGGATGTGGTGGGAGGTAGTGGGAGACATTGGCAGACGGTGGGAGGTGGTGGGAGATGGTGAGAGGTGGTGGGAGACGGCGGGAGGTGGTGGGAGATGGCGGGGGGTGGTGGGAGACGGTGGGAGGTGGTGGGAGGTGGTGGGAGACGGAGAAGGTGGGATGTGGTGGGAGGTAGTGGGAGACACTGGCAGATGGTGGGAGGTCGTGGGAGATGGTGGGAGGTGGTGGGAGACGGTGGGAGATGGTGGGAGGTGGTGGGAGACGGCGGGAGGTGGTGGGAGATGGCGGGAGGTGGTGGGAAGTGGTGGGAGACGGAGATGGTGGGAGACGGTGGGAGACGGCGGGAGGTGGAGGGAGGCGGCGGGAGATGGCGGGAGGTGGCAGGAGACGTGGGAGGTGGCAGGAGACGGTGGGAGGTGGTGGGAGACA	chr19	5787204	G	GGTGGGAGGTCGTGGGAGATGGTGGGAGGTCGTGGGAGATGGTGGGAGGTAGTGGGAGACAGTGGCAGACAGTGGGAGGTGGTGGGAGATGGTGGCAGACGGTGGGAGGTGGTGGGAGACAGTGGGAAGTGGTGGGAGGTGGTGGGAGACGGTGGCAGGTGGTAGGAGACGGTGGGAGGTGGTGGGAGACACTCGGAGACGGTGGGATGTGGTGGGAGGTAGTGGGAGACATTGGCAGACGGTGGGAGGTGGTGGGAGATGGTGAGAGGTGGTGGGAGACGGCGGGAGGTGGTGGGAGATGGCGGGGGGTGGTGGGAGACGGTGGGAGGTGGTGGGAGGTGGTGGGAGACGGAGAAGGTGGGATGTGGTGGGAGGTAGTGGGAGACACTGGCAGATGGTGGGAGGTCGTGGGAGATGGTGGGAGGTGGTGGGAGACGGTGGGAGATGGTGGGAGGTGGTGGGAGACGGCGGGAGGTGGTGGGAGATGGCGGGAGGTGGTGGGAAGTGGTGGGAGACGGAGATGGTGGGAGACGGTGGGAGACGGCGGGAGGTGGAGGGAGGCGGCGGGAGATGGCGGGAGGTGGCAGGAGACGTGGGAGGTGGCAGGAGACGGTGGGAGGTGGTGGGAGACA	25197936	VQSRTrancheINDEL99.95to100.00	0	none	0	0	60	1e-6
chr19-005787204-G-GGTGGGAGGTCGTGGGAGATGGTGGGAGGTCGTGGGAGATGGTGGGAGGTAGTGGGAGACAGTGGCAGACAGTGGGAGGTGGTGGGAGATGGTGGCAGACGGTGGGAGGTGGTGGGAGACAGTGGGAAGTGGTGGGAGGTGGTGGGAGACGGTGGCAGGTGGTAGGAGACGGTGGGAGGTGGTGGGAGACACTCGGAGACGGTGGGATGTGGTGGGAGGTAGTGGGAGACATTGGCAGACGGTGGGAGGTGGTGGGAGATGGTGAGAGGTGGTGGGAGACGGCGGGAGGTGGTGGGAGCTGGCGGGAGGTGGTGGGAGACGGTGGGAGGTGGTGGGAGGTGGGGGGAGCCGGAGAAGGTGGGACGTGGTGGGAGGTAGTGGGAGACAATGGCAGAAGTGGTGGGAGACGGAGATGGTGGGAGACGGTGGGAGACGGCGGGAGGTGGAGGGAGGCGGCAGGAGACGGTGGGAGGTGGTGGGAGGTGGTGGGAGACA	chr19	5787204	G	GGTGGGAGGTCGTGGGAGATGGTGGGAGGTCGTGGGAGATGGTGGGAGGTAGTGGGAGACAGTGGCAGACAGTGGGAGGTGGTGGGAGATGGTGGCAGACGGTGGGAGGTGGTGGGAGACAGTGGGAAGTGGTGGGAGGTGGTGGGAGACGGTGGCAGGTGGTAGGAGACGGTGGGAGGTGGTGGGAGACACTCGGAGACGGTGGGATGTGGTGGGAGGTAGTGGGAGACATTGGCAGACGGTGGGAGGTGGTGGGAGATGGTGAGAGGTGGTGGGAGACGGCGGGAGGTGGTGGGAGCTGGCGGGAGGTGGTGGGAGACGGTGGGAGGTGGTGGGAGGTGGGGGGAGCCGGAGAAGGTGGGACGTGGTGGGAGGTAGTGGGAGACAATGGCAGAAGTGGTGGGAGACGGAGATGGTGGGAGACGGTGGGAGACGGCGGGAGGTGGAGGGAGGCGGCAGGAGACGGTGGGAGGTGGTGGGAGGTGGTGGGAGACA	25197936	VQSRTrancheINDEL99.95to100.00	0	none	0	0	60	1e-6
chr19-005787204-G-GGTGGGAGGTCGTGGGAGATGGTGGGAGGTCGTGGGAGATGGTGGGAGGTAGTGGGAGACAGTGGCAGACAGTGGGAGGTGGTGGGAGATGGTGGCAGACGGTGGGAGGTGGTGGGAGACAGTGGGAAGTGGTGGGAGGTGGTGGGAGACGGTGGCAGGTGGTAGGAGACGGTGGGAGGTGGTGGGAGACACTCGGAGACGGTGGGATGTGGTGGGAGGTAGTGGGAGACATTGGCAGACGGTGGGAGGTGGTGGGAGATGGTGAGAGGTGGTGGGAGACGGCGGGAGGTGGTGGGAGGCGGCGGGAGGTGGTGGGAAGTGGTGGGAGACGGAGATGGTGGGAGACGGTGGGAGACGGCGGGAGGTGGAGGGAGGCGGCGGGAGATGGCGGGAGGTGGCAGGAGACGTGGGAGGTGGCAGGAGACGGTGGGAGGTGGTGGGAGGTGGTGGGAGACA	chr19	5787204	G	GGTGGGAGGTCGTGGGAGATGGTGGGAGGTCGTGGGAGATGGTGGGAGGTAGTGGGAGACAGTGGCAGACAGTGGGAGGTGGTGGGAGATGGTGGCAGACGGTGGGAGGTGGTGGGAGACAGTGGGAAGTGGTGGGAGGTGGTGGGAGACGGTGGCAGGTGGTAGGAGACGGTGGGAGGTGGTGGGAGACACTCGGAGACGGTGGGATGTGGTGGGAGGTAGTGGGAGACATTGGCAGACGGTGGGAGGTGGTGGGAGATGGTGAGAGGTGGTGGGAGACGGCGGGAGGTGGTGGGAGGCGGCGGGAGGTGGTGGGAAGTGGTGGGAGACGGAGATGGTGGGAGACGGTGGGAGACGGCGGGAGGTGGAGGGAGGCGGCGGGAGATGGCGGGAGGTGGCAGGAGACGTGGGAGGTGGCAGGAGACGGTGGGAGGTGGTGGGAGGTGGTGGGAGACA	25197936	VQSRTrancheINDEL99.95to100.00	0	none	0	0	60	1e-6
chr19-005787204-G-GGTGGGAGGTCGTGGGAGATGGTGGGAGGTCGTGGGAGATGGTGGGAGGTAGTGGGAGACAGTGGCAGACAGTGGGAGGTGGTGGGAGATGGTGGCAGACGGTGGGAGGTGGTGGGAGACAGTGGGAAGTGGTGGGAGGTGGTGGGAGACGGTGGCAGGTGGTAGGAGACGGTGGGAGGTGGTGGGAGACACTCGGAGACGGTGGGATGTGGTGGGAGGTAGTGGGAGACATTGGCAGACGGTGGGAGGTGGTGGGAGATGGTGAGAGGTGGTGGGAGACGGCGGGAGGTGGTGGGAGGTGGTGGGAGACA	chr19	5787204	G	GGTGGGAGGTCGTGGGAGATGGTGGGAGGTCGTGGGAGATGGTGGGAGGTAGTGGGAGACAGTGGCAGACAGTGGGAGGTGGTGGGAGATGGTGGCAGACGGTGGGAGGTGGTGGGAGACAGTGGGAAGTGGTGGGAGGTGGTGGGAGACGGTGGCAGGTGGTAGGAGACGGTGGGAGGTGGTGGGAGACACTCGGAGACGGTGGGATGTGGTGGGAGGTAGTGGGAGACATTGGCAGACGGTGGGAGGTGGTGGGAGATGGTGAGAGGTGGTGGGAGACGGCGGGAGGTGGTGGGAGGTGGTGGGAGACA	25197936	VQSRTrancheINDEL99.95to100.00	0	none	0	0	60	1e-6
chr19-005787204-G-GGTGGGAGGTCGTGGGAGATGGTGGGAGGTCGTGGGAGATGGTGGGAGGTAGTGGGAGACAGTGGCAGACAGTGGGAGGTGGTGGGAGATGGTGGCAGACGGTGGGAGGTGGTGGGAGACAGTGGGAAGTGGTGGGAGGTGGTGGGAGACGGTGGCAGGTGGTAGGAGACGGTGGGAGGTGGTGGGAGACACTCGGAGACGGTGGGATGTGGTGGGAGGTAGTGGGAGACATTGGCAGACGGTGGGAGGTGGTGGGAGATGGTGAGAGGTGGTGGGAGACGGTGGGAGATGGTGGGAGGTGGTGGGAGACGGCGGGAGGTGGTGGGAGATGGCGGGAGGTGGTGGGAAGTGGTGGGAGACGGAGATGGTGGGAGACGGTGGGAGACGGCGGGAGGTGGAGGGAGGCGGCAGGAGACGGTGGGAGGTGGTGGGAGGTGGTGGGAGACA	chr19	5787204	G	GGTGGGAGGTCGTGGGAGATGGTGGGAGGTCGTGGGAGATGGTGGGAGGTAGTGGGAGACAGTGGCAGACAGTGGGAGGTGGTGGGAGATGGTGGCAGACGGTGGGAGGTGGTGGGAGACAGTGGGAAGTGGTGGGAGGTGGTGGGAGACGGTGGCAGGTGGTAGGAGACGGTGGGAGGTGGTGGGAGACACTCGGAGACGGTGGGATGTGGTGGGAGGTAGTGGGAGACATTGGCAGACGGTGGGAGGTGGTGGGAGATGGTGAGAGGTGGTGGGAGACGGTGGGAGATGGTGGGAGGTGGTGGGAGACGGCGGGAGGTGGTGGGAGATGGCGGGAGGTGGTGGGAAGTGGTGGGAGACGGAGATGGTGGGAGACGGTGGGAGACGGCGGGAGGTGGAGGGAGGCGGCAGGAGACGGTGGGAGGTGGTGGGAGGTGGTGGGAGACA	25197936	VQSRTrancheINDEL99.95to100.00	0	none	0	0	60	1e-6
chr19-005787204-G-GGTGGGAGGTCGTGGGAGATGGTGGGAGGTCGTGGGAGATGGTGGGAGGTAGTGGGAGACAGTGGCAGACAGTGGGAGGTGGTGGGAGATGGTGGCAGACGGTGGGAGGTGGTGGGAGACAGTGGGAAGTGGTGGGAGGTGGTGGGAGACGGTGGCAGGTGGTAGGAGACGGTGGGAGGTGGTGGGAGACACTCGGAGACGGTGGGATGTGGTGGGAGGTAGTGGGAGACATTGGCAGACGGTGGGAGGTGGTGGGAGATGGTGGGAGGTGGTGGGAGACGGAGGGAGGTGGTGGGAGATGGCGGGAGGTGGTGGGAGACGGTGGGAGGTGGTGGGAGGTGGTGGGAGACGGAGAAGGTGGGATGTGGTGGGAGGTAGTGGGAGACACTGGCAGATGGTGGGAGGTCGTGGGAGATGGTGGGAGGTGGTGGGAGACGGTGGGAGATGGTGGGAGGTGGTGGGAGACGGCGGGAGGTGGTGGGAGATGGCGGGAGGTGGTGGGAAGTGGTGGGAGACGGAGATGGTGGGAGACGGTGGGAGACGGCGGGAGGTGGAGGGAGGCGGCGGGAGATGGCGGGAGGTGGCAGGAGACGTGGGAGGTGGCAGGAGACGGTGGGAGGTGGTGGGAGACA	chr19	5787204	G	GGTGGGAGGTCGTGGGAGATGGTGGGAGGTCGTGGGAGATGGTGGGAGGTAGTGGGAGACAGTGGCAGACAGTGGGAGGTGGTGGGAGATGGTGGCAGACGGTGGGAGGTGGTGGGAGACAGTGGGAAGTGGTGGGAGGTGGTGGGAGACGGTGGCAGGTGGTAGGAGACGGTGGGAGGTGGTGGGAGACACTCGGAGACGGTGGGATGTGGTGGGAGGTAGTGGGAGACATTGGCAGACGGTGGGAGGTGGTGGGAGATGGTGGGAGGTGGTGGGAGACGGAGGGAGGTGGTGGGAGATGGCGGGAGGTGGTGGGAGACGGTGGGAGGTGGTGGGAGGTGGTGGGAGACGGAGAAGGTGGGATGTGGTGGGAGGTAGTGGGAGACACTGGCAGATGGTGGGAGGTCGTGGGAGATGGTGGGAGGTGGTGGGAGACGGTGGGAGATGGTGGGAGGTGGTGGGAGACGGCGGGAGGTGGTGGGAGATGGCGGGAGGTGGTGGGAAGTGGTGGGAGACGGAGATGGTGGGAGACGGTGGGAGACGGCGGGAGGTGGAGGGAGGCGGCGGGAGATGGCGGGAGGTGGCAGGAGACGTGGGAGGTGGCAGGAGACGGTGGGAGGTGGTGGGAGACA	25197936	VQSRTrancheINDEL99.95to100.00	0	none	0	0	60	1e-6
chr19-005787204-G-GGTGGGAGGTCGTGGGAGATGGTGGGAGGTCGTGGGAGATGGTGGGAGGTAGTGGGAGACAGTGGCAGACAGTGGGAGGTGGTGGGAGATGGTGGCAGACGGTGGGAGGTGGTGGGAGACAGTGGGAAGTGGTGGGAGGTGGTGGGAGACGGTGGCAGGTGGTAGGAGACGGTGGGAGGTGGTGGGAGACACTCGGAGACGGTGGGATGTGGTGGGAGGTAGTGGGAGACATTGGCAGACGGTGGGAGGTGGTGGGAGATGGTGGGAGGTGGTGGGAGACGGCGGGAGGTGGTGGGAGATGGCGGGAGGTGGTGGGAAGTGGTGGGAGACGGAGATGGTGGGAGACGGTGGGAGACGGCGGGAGGTGGAGGGAGGCGGCAGGAGACGGTGGGAGGTGGTGGGAGGTGGTGGGAGACA	chr19	5787204	G	GGTGGGAGGTCGTGGGAGATGGTGGGAGGTCGTGGGAGATGGTGGGAGGTAGTGGGAGACAGTGGCAGACAGTGGGAGGTGGTGGGAGATGGTGGCAGACGGTGGGAGGTGGTGGGAGACAGTGGGAAGTGGTGGGAGGTGGTGGGAGACGGTGGCAGGTGGTAGGAGACGGTGGGAGGTGGTGGGAGACACTCGGAGACGGTGGGATGTGGTGGGAGGTAGTGGGAGACATTGGCAGACGGTGGGAGGTGGTGGGAGATGGTGGGAGGTGGTGGGAGACGGCGGGAGGTGGTGGGAGATGGCGGGAGGTGGTGGGAAGTGGTGGGAGACGGAGATGGTGGGAGACGGTGGGAGACGGCGGGAGGTGGAGGGAGGCGGCAGGAGACGGTGGGAGGTGGTGGGAGGTGGTGGGAGACA	25197936	VQSRTrancheINDEL99.95to100.00	0	none	0	0	60	1e-6
chr19-005787204-G-GGTGGGAGGTCGTGGGAGATGGTGGGAGGTCGTGGGAGATGGTGGGAGGTAGTGGGAGACAGTGGCAGACAGTGGGAGGTGGTGGGAGATGGTGGCAGACGGTGGGAGGTGGTGGGAGACAGTGGGAAGTGGTGGGAGGTGGTGGGAGACGGTGGCAGGTGGTAGGAGACGGTGGGAGGTGGTGGGAGACACTCGGAGACGGTGGGATGTGGTGGGAGGTAGTGGGAGACATTGGCAGACGGTGGGAGGTGGTGGGAGATGGTGGGAGGTGGTGGGAGACGGCGGGAGGTGGTGGGAGATGGCGGGAGGTGGTGGGAAGTGGTGGGAGACGGAGATGGTGGGAGACGGTGGGAGACGGCGGGAGGTGGAGGGAGGCGGCGGGAGATGGCGGGAGGTGGCAGGAGACGTGGGAGGTGGCAGGAGACGGTGGGAGGTGGTGGGAGACA	chr19	5787204	G	GGTGGGAGGTCGTGGGAGATGGTGGGAGGTCGTGGGAGATGGTGGGAGGTAGTGGGAGACAGTGGCAGACAGTGGGAGGTGGTGGGAGATGGTGGCAGACGGTGGGAGGTGGTGGGAGACAGTGGGAAGTGGTGGGAGGTGGTGGGAGACGGTGGCAGGTGGTAGGAGACGGTGGGAGGTGGTGGGAGACACTCGGAGACGGTGGGATGTGGTGGGAGGTAGTGGGAGACATTGGCAGACGGTGGGAGGTGGTGGGAGATGGTGGGAGGTGGTGGGAGACGGCGGGAGGTGGTGGGAGATGGCGGGAGGTGGTGGGAAGTGGTGGGAGACGGAGATGGTGGGAGACGGTGGGAGACGGCGGGAGGTGGAGGGAGGCGGCGGGAGATGGCGGGAGGTGGCAGGAGACGTGGGAGGTGGCAGGAGACGGTGGGAGGTGGTGGGAGACA	25197936	VQSRTrancheINDEL99.95to100.00	0	none	6.999999999999998e-5	0	60	6.999999999999998e-5
chr19-005787204-G-GGTGGGAGGTCGTGGGAGATGGTGGGAGGTCGTGGGAGATGGTGGGAGGTAGTGGGAGACAGTGGCAGACAGTGGGAGGTGGTGGGAGATGGTGGCAGACGGTGGGAGGTGGTGGGAGACAGTGGGAAGTGGTGGGAGGTGGTGGGAGACGGTGGCAGGTGGTAGGAGACGGTGGGAGGTGGTGGGAGACACTCGGAGACGGTGGGATGTGGTGGGAGGTAGTGGGAGACATTGGCAGACGGTGGGAGGTGGTGGGAGATGGTGGGAGGTGGTGGGAGACGGCGGGAGGTGGTGGGAGATGGCGGGAGGTGGTGGGAAGTGGTGGGAGACGGAGATGGTGGGAGACGGTGGGAGACGGCGGGAGGTGGAGGGAGGCGGCGGGAGATGGCGGGAGGTGGCAGGAGACGTGGGAGGTGGCAGGAGACGGTGGGAGGTGGTGGGAGGTGGTGGGAGACA	chr19	5787204	G	GGTGGGAGGTCGTGGGAGATGGTGGGAGGTCGTGGGAGATGGTGGGAGGTAGTGGGAGACAGTGGCAGACAGTGGGAGGTGGTGGGAGATGGTGGCAGACGGTGGGAGGTGGTGGGAGACAGTGGGAAGTGGTGGGAGGTGGTGGGAGACGGTGGCAGGTGGTAGGAGACGGTGGGAGGTGGTGGGAGACACTCGGAGACGGTGGGATGTGGTGGGAGGTAGTGGGAGACATTGGCAGACGGTGGGAGGTGGTGGGAGATGGTGGGAGGTGGTGGGAGACGGCGGGAGGTGGTGGGAGATGGCGGGAGGTGGTGGGAAGTGGTGGGAGACGGAGATGGTGGGAGACGGTGGGAGACGGCGGGAGGTGGAGGGAGGCGGCGGGAGATGGCGGGAGGTGGCAGGAGACGTGGGAGGTGGCAGGAGACGGTGGGAGGTGGTGGGAGGTGGTGGGAGACA	25197936	VQSRTrancheINDEL99.95to100.00	0	none	9e-6	0	60	9e-6
chr19-005787204-G-GGTGGGAGGTCGTGGGAGATGGTGGGAGGTCGTGGGAGATGGTGGGAGGTAGTGGGAGACAGTGGCAGACAGTGGGAGGTGGTGGGAGATGGTGGCAGACGGTGGGAGGTGGTGGGAGACAGTGGGAAGTGGTGGGAGGTGGTGGGAGACGGTGGCAGGTGGTAGGAGACGGTGGGAGGTGGTGGGAGACACTCGGAGACGGTGGGATGTGGTGGGAGGTAGTGGGAGACATTGGCAGACGGTGGGAGGTGGTGGGAGATGGTGGGAGGTGGTGGGAGACGGCGGGAGGTGGTGGGAGATGGCGGGAGGTGGTGGGAGGTGGTGGGAGGCGGGGAGGGGGGGAGGGGGTGGGAGACGGCGGGAGGTGGAGGGAGGCGGCGGGAGATGGCGGGAGGTGGCAGGAGACGTGGGAGGTGGCAGGAGACGGTGGGAGGTGGTGGGAGACA	chr19	5787204	G	GGTGGGAGGTCGTGGGAGATGGTGGGAGGTCGTGGGAGATGGTGGGAGGTAGTGGGAGACAGTGGCAGACAGTGGGAGGTGGTGGGAGATGGTGGCAGACGGTGGGAGGTGGTGGGAGACAGTGGGAAGTGGTGGGAGGTGGTGGGAGACGGTGGCAGGTGGTAGGAGACGGTGGGAGGTGGTGGGAGACACTCGGAGACGGTGGGATGTGGTGGGAGGTAGTGGGAGACATTGGCAGACGGTGGGAGGTGGTGGGAGATGGTGGGAGGTGGTGGGAGACGGCGGGAGGTGGTGGGAGATGGCGGGAGGTGGTGGGAGGTGGTGGGAGGCGGGGAGGGGGGGAGGGGGTGGGAGACGGCGGGAGGTGGAGGGAGGCGGCGGGAGATGGCGGGAGGTGGCAGGAGACGTGGGAGGTGGCAGGAGACGGTGGGAGGTGGTGGGAGACA	25197936	VQSRTrancheINDEL99.95to100.00	0	none	0	0	60	1e-6
chr19-005787204-G-GGTGGGAGGTCGTGGGAGATGGTGGGAGGTCGTGGGAGATGGTGGGAGGTAGTGGGAGACAGTGGCAGACAGTGGGAGGTGGTGGGAGATGGTGGCAGACGGTGGGAGGTGGTGGGAGACAGTGGGAAGTGGTGGGAGGTGGTGGGAGACGGTGGCAGGTGGTAGGAGACGGTGGGAGGTGGTGGGAGACACTCGGAGACGGTGGGATGTGGTGGGAGGTAGTGGGAGACATTGGCAGACGGTGGGAGGTGGTGGGAGATGGTGGGAGGTGGTGGGAGACGGTGGGAGATGGTGGGAGGTGGTGGGAGACGGCGGGAGGTGGTGGGAGATGGCGGGAGGTGGTGGGAAGTGGTGGGAGACGGAGATGGTGGGAGACGGTGGGAGACGGCGGGAGGTGGAGGGAGGCGGCGGGAGATGGCGGGAGGTGGCAGGAGACGTGGGAGGTGGCAGGAGACGGTGGGAGGTGGTGGGAGGTGGTGGGAGACA	chr19	5787204	G	GGTGGGAGGTCGTGGGAGATGGTGGGAGGTCGTGGGAGATGGTGGGAGGTAGTGGGAGACAGTGGCAGACAGTGGGAGGTGGTGGGAGATGGTGGCAGACGGTGGGAGGTGGTGGGAGACAGTGGGAAGTGGTGGGAGGTGGTGGGAGACGGTGGCAGGTGGTAGGAGACGGTGGGAGGTGGTGGGAGACACTCGGAGACGGTGGGATGTGGTGGGAGGTAGTGGGAGACATTGGCAGACGGTGGGAGGTGGTGGGAGATGGTGGGAGGTGGTGGGAGACGGTGGGAGATGGTGGGAGGTGGTGGGAGACGGCGGGAGGTGGTGGGAGATGGCGGGAGGTGGTGGGAAGTGGTGGGAGACGGAGATGGTGGGAGACGGTGGGAGACGGCGGGAGGTGGAGGGAGGCGGCGGGAGATGGCGGGAGGTGGCAGGAGACGTGGGAGGTGGCAGGAGACGGTGGGAGGTGGTGGGAGGTGGTGGGAGACA	25197936	VQSRTrancheINDEL99.95to100.00	0	none	0	0	60	1e-6
chr19-005787204-G-GGTGGGAGGTCGTGGGAGATGGTGGGAGGTCGTGGGAGATGGTGGGAGGTAGTGGGAGACAGTGGCAGACAGTGGGAGGTGGTGGGAGATGGTGGCAGACGGTGGGAGGTGGTGGGAGACAGTGGGAAGTGGTGGGAGGTGGTGGGAGACGGTGGCAGGTGGTAGGAGACGGTGGGAGGTGGTGGGAGACACTCGGAGACGGTGGGATGTGGTGGGAGGTAGTGGGAGACTTTGGCAGACGGTGGGAGGTGGTGGGAGATGGTGAGAGGTGGTGGGAGACGGCGGGAGGTGGTGGGAGACGGCGGGAGGTGGTGGGAAGTGGTGGGAGACGGAGATGGTGGGAGACGGTGGGAGACGGCGGGAGGTGGAGGGAGGCGGCGGGAGATGGCGGGAGGTGGCAGGAGACGTGGGAGGTGGCAGGAGACGGTGGGAGGTGGTGGGAGACA	chr19	5787204	G	GGTGGGAGGTCGTGGGAGATGGTGGGAGGTCGTGGGAGATGGTGGGAGGTAGTGGGAGACAGTGGCAGACAGTGGGAGGTGGTGGGAGATGGTGGCAGACGGTGGGAGGTGGTGGGAGACAGTGGGAAGTGGTGGGAGGTGGTGGGAGACGGTGGCAGGTGGTAGGAGACGGTGGGAGGTGGTGGGAGACACTCGGAGACGGTGGGATGTGGTGGGAGGTAGTGGGAGACTTTGGCAGACGGTGGGAGGTGGTGGGAGATGGTGAGAGGTGGTGGGAGACGGCGGGAGGTGGTGGGAGACGGCGGGAGGTGGTGGGAAGTGGTGGGAGACGGAGATGGTGGGAGACGGTGGGAGACGGCGGGAGGTGGAGGGAGGCGGCGGGAGATGGCGGGAGGTGGCAGGAGACGTGGGAGGTGGCAGGAGACGGTGGGAGGTGGTGGGAGACA	25197936	VQSRTrancheINDEL99.95to100.00	0	none	0	0	60	1e-6
chr19-005787204-G-GGTGGGAGGTCGTGGGAGATGGTGGGAGGTCGTGGGAGATGGTGGGAGGTAGTGGGAGACAGTGGCAGACAGTGGGAGGTGGTGGGAGATGGTGGCAGACGGTGGGAGGTGGTGGGAGACAGTGGGAAGTGGTGGGAGGTGGTGGGAGACGGTGGCAGGTGGTAGGAGACGGTGGGAGGTGGTGGGAGACACTCGGAGACGGTGGGATGTGGTGGGAGGTAGTGGGAGACTTTGGCAGACGGTGGGAGGTGGTGGGAGATGGTGAGAGGTGGTGGGAGACGGCGGGAGGTGGTGGGAGATGGCGGGAGGTGGTGGGAAGTGGTGGGAGACGGAGATGGTGGGAGACGGTGGGAGACGGCGGGAGGTGGAGGGAGGCGGCGGGAGATGGCGGGAGGTGGCAGGAGACGTGGGAGGTGGCAGGAGACGGTGGGAGGTGGTGGGAGGTGGTGGGAGACA	chr19	5787204	G	GGTGGGAGGTCGTGGGAGATGGTGGGAGGTCGTGGGAGATGGTGGGAGGTAGTGGGAGACAGTGGCAGACAGTGGGAGGTGGTGGGAGATGGTGGCAGACGGTGGGAGGTGGTGGGAGACAGTGGGAAGTGGTGGGAGGTGGTGGGAGACGGTGGCAGGTGGTAGGAGACGGTGGGAGGTGGTGGGAGACACTCGGAGACGGTGGGATGTGGTGGGAGGTAGTGGGAGACTTTGGCAGACGGTGGGAGGTGGTGGGAGATGGTGAGAGGTGGTGGGAGACGGCGGGAGGTGGTGGGAGATGGCGGGAGGTGGTGGGAAGTGGTGGGAGACGGAGATGGTGGGAGACGGTGGGAGACGGCGGGAGGTGGAGGGAGGCGGCGGGAGATGGCGGGAGGTGGCAGGAGACGTGGGAGGTGGCAGGAGACGGTGGGAGGTGGTGGGAGGTGGTGGGAGACA	25197936	VQSRTrancheINDEL99.95to100.00	0	none	0	0	60	1e-6
chr19-005787204-G-GGTGGGAGGTCGTGGGAGATGGTGGGAGGTCGTGGGAGATGGTGGGAGGTAGTGGGAGACAGTGGCAGACAGTGGGAGGTGGTGGGAGATGGTGGCAGACGGTGGGAGGTGGTGGGAGACAGTGGGAAGTGGTGGGAGGTGGTGGGAGACGGTGGCAGGTGGTAGGAGACGGTGGGAGGTGGTGGGAGACACTCGGAGACGGTGGGATGTGGTGGGAGGTGGTGGGAGACAGTGGCAGACGGTGGGAGGTGGTGGGAGATGGTGAGAGGTGGTGGGAGACGGCGGGAGGTGGTGGGAGATGGCGGGAGGTGGTGGGAAGTGGTGGGAGACGGAGATGGTGGGAGACGGTGGGAGACGGCGGGAGGTGGAGGGAGGCGGCGGGAGATGGCGGGAGGTGGCAGGAGACGTGGGAGGTGGCAGGAGACGGTGGGAGGTGGTGGGAGACA	chr19	5787204	G	GGTGGGAGGTCGTGGGAGATGGTGGGAGGTCGTGGGAGATGGTGGGAGGTAGTGGGAGACAGTGGCAGACAGTGGGAGGTGGTGGGAGATGGTGGCAGACGGTGGGAGGTGGTGGGAGACAGTGGGAAGTGGTGGGAGGTGGTGGGAGACGGTGGCAGGTGGTAGGAGACGGTGGGAGGTGGTGGGAGACACTCGGAGACGGTGGGATGTGGTGGGAGGTGGTGGGAGACAGTGGCAGACGGTGGGAGGTGGTGGGAGATGGTGAGAGGTGGTGGGAGACGGCGGGAGGTGGTGGGAGATGGCGGGAGGTGGTGGGAAGTGGTGGGAGACGGAGATGGTGGGAGACGGTGGGAGACGGCGGGAGGTGGAGGGAGGCGGCGGGAGATGGCGGGAGGTGGCAGGAGACGTGGGAGGTGGCAGGAGACGGTGGGAGGTGGTGGGAGACA	25197936	VQSRTrancheINDEL99.95to100.00	0	none	0	0	60	1e-6
chr19-005787204-G-GGTGGGAGGTCGTGGGAGATGGTGGGAGGTCGTGGGAGATGGTGGGAGGTAGTGGGAGACAGTGGCAGACAGTGGGAGGTGGTGGGAGATGGTGGCAGACGGTGGGAGGTGGTGGGAGACAGTGGGAAGTGGTGGGAGGTGGTGGGAGACGGTGGCAGGTGGTAGGAGACGGTGGGAGGTGGTGGGAGGTGGTGGGAGACA	chr19	5787204	G	GGTGGGAGGTCGTGGGAGATGGTGGGAGGTCGTGGGAGATGGTGGGAGGTAGTGGGAGACAGTGGCAGACAGTGGGAGGTGGTGGGAGATGGTGGCAGACGGTGGGAGGTGGTGGGAGACAGTGGGAAGTGGTGGGAGGTGGTGGGAGACGGTGGCAGGTGGTAGGAGACGGTGGGAGGTGGTGGGAGGTGGTGGGAGACA	25197936	VQSRTrancheINDEL99.95to100.00	0	none	0	0	60	1e-6
chr19-005787204-G-GGTGGGAGGTCGTGGGAGATGGTGGGAGGTCGTGGGAGATGGTGGGAGGTAGTGGGAGACAGTGGCAGACAGTGGGAGGTGGTGGGAGATGGTGGCAGACGGTGGGAGGTGGTGGGAGACAGTGGGAAGTGGTGGGAGGTGGTGGGAGACGGTGGCAGGTGGTAGGAGACGGTGGGCGGTGGTGGGAGACACTCGGAGACGGTGGGATGTGGTGGGAGGTAGTGGGAGACATTGGCAGACGGTGGGAGGTGGTGGGAGATGGTGAGAGGTGGTGGGAGACGGCGGGAGGTGGTGGGAGATGGCGGGAGGTGGTGGGAGACGGTGGGAGGTGGTGGGAGGTGGTGGGAGGCGGCGGGAGATGGCGGGAGGTGGCAGGAGACGTGGGAGGTGGCAGGAGACGGTGGGAGGTGGTGGGAGACA	chr19	5787204	G	GGTGGGAGGTCGTGGGAGATGGTGGGAGGTCGTGGGAGATGGTGGGAGGTAGTGGGAGACAGTGGCAGACAGTGGGAGGTGGTGGGAGATGGTGGCAGACGGTGGGAGGTGGTGGGAGACAGTGGGAAGTGGTGGGAGGTGGTGGGAGACGGTGGCAGGTGGTAGGAGACGGTGGGCGGTGGTGGGAGACACTCGGAGACGGTGGGATGTGGTGGGAGGTAGTGGGAGACATTGGCAGACGGTGGGAGGTGGTGGGAGATGGTGAGAGGTGGTGGGAGACGGCGGGAGGTGGTGGGAGATGGCGGGAGGTGGTGGGAGACGGTGGGAGGTGGTGGGAGGTGGTGGGAGGCGGCGGGAGATGGCGGGAGGTGGCAGGAGACGTGGGAGGTGGCAGGAGACGGTGGGAGGTGGTGGGAGACA	25197936	VQSRTrancheINDEL99.95to100.00	0	none	0	0	60	1e-6
chr19-005787204-G-GGTGGGAGGTCGTGGGAGATGGTGGGAGGTCGTGGGAGATGGTGGGAGGTAGTGGGAGACAGTGGCAGACAGTGGGAGGTGGTGGGAGATGGTGGCAGACGGTGGGAGGTGGTGGGAGACAGTGGGAAGTGGTGGGAGGTGGTGGGAGACGGTGGGAGGATGTAGGAGACGGTGGGAGGTGGTGGGAGACACTCGGAGACGGTGGGATGTGGTGGGAGGTAGTGGGAGACATTGGCAGACGGTGGGAGGTGGTGGGAGATGGTGAGAGGTGGTGGGAGACGGCGGGAGGTGGTGGGAGATGGCGGGAGGTGGTGGGAAGTGGTGGGAGACGGAGATGGTGGGAGACGGTGGGAGACGGCGGGAGGTGGAGGGAGGCGGCGGGAGATGGCGGGAGGTGGCAGGAGACGTGGGAGGTGGCAGGAGACGGTGGGAGGTGGTGGGAGGTGGTGGGAGACA	chr19	5787204	G	GGTGGGAGGTCGTGGGAGATGGTGGGAGGTCGTGGGAGATGGTGGGAGGTAGTGGGAGACAGTGGCAGACAGTGGGAGGTGGTGGGAGATGGTGGCAGACGGTGGGAGGTGGTGGGAGACAGTGGGAAGTGGTGGGAGGTGGTGGGAGACGGTGGGAGGATGTAGGAGACGGTGGGAGGTGGTGGGAGACACTCGGAGACGGTGGGATGTGGTGGGAGGTAGTGGGAGACATTGGCAGACGGTGGGAGGTGGTGGGAGATGGTGAGAGGTGGTGGGAGACGGCGGGAGGTGGTGGGAGATGGCGGGAGGTGGTGGGAAGTGGTGGGAGACGGAGATGGTGGGAGACGGTGGGAGACGGCGGGAGGTGGAGGGAGGCGGCGGGAGATGGCGGGAGGTGGCAGGAGACGTGGGAGGTGGCAGGAGACGGTGGGAGGTGGTGGGAGGTGGTGGGAGACA	25197936	VQSRTrancheINDEL99.95to100.00	0	none	0	0	60	1e-6
chr19-005787204-G-GGTGGGAGGTCGTGGGAGATGGTGGGAGGTCGTGGGAGATGGTGGGAGGTAGTGGGAGACAGTGGCAGACAGTGGGAGGTGGTGGGAGATGGTGGCAGACGGTGGGAGGTGGTGGGAGACAGTGGGAAGTGGTGGGAGGTGGTGGGAGACGGTGGGAGGGGGTAGGAGACGGTGGGAGGTGGTGGGAGACACTCGGAGACGGTGGGAGGTGGTGGGAGGTAGTGGGAGACATTGGCAGACGGTGGGAGGTGGTGGGAGATGGTGAGAGGTGGTGGGAGACGGCGGGAGGTGGTGGGAGATGGCGGGAGGTGGTGGGAAGTGGTGGGAGACGGAGATGGTGGGAGACGGTGGGAGACGGCGGGAGGTGGAGGGAGGCGGCGGGAGATGGCGGGAGGTGGCAGGAGACGTGGGAGGTGGCAGGAGACGGTGGGAGGTGGTGGGAGACA	chr19	5787204	G	GGTGGGAGGTCGTGGGAGATGGTGGGAGGTCGTGGGAGATGGTGGGAGGTAGTGGGAGACAGTGGCAGACAGTGGGAGGTGGTGGGAGATGGTGGCAGACGGTGGGAGGTGGTGGGAGACAGTGGGAAGTGGTGGGAGGTGGTGGGAGACGGTGGGAGGGGGTAGGAGACGGTGGGAGGTGGTGGGAGACACTCGGAGACGGTGGGAGGTGGTGGGAGGTAGTGGGAGACATTGGCAGACGGTGGGAGGTGGTGGGAGATGGTGAGAGGTGGTGGGAGACGGCGGGAGGTGGTGGGAGATGGCGGGAGGTGGTGGGAAGTGGTGGGAGACGGAGATGGTGGGAGACGGTGGGAGACGGCGGGAGGTGGAGGGAGGCGGCGGGAGATGGCGGGAGGTGGCAGGAGACGTGGGAGGTGGCAGGAGACGGTGGGAGGTGGTGGGAGACA	25197936	VQSRTrancheINDEL99.95to100.00	0	none	0	0	60	1e-6
chr19-005787204-G-GGTGGGAGGTCGTGGGAGATGGTGGGAGGTCGTGGGAGATGGTGGGAGGTAGTGGGAGACAGTGGCAGACAGTGGGAGGTGGTGGGAGATGGTGGCAGACGGTGGGAGGTGGTGGGAGACAGTGGGAAGTGGTGGGAGGTGGTGGGAGACGGTGGGAGGGGGTAGGAGACGGTGGGAGGTGGTGGGAGGCAGTCGGAGACGGTGGGATGTGGTGGGAGGTAGTGGGAGACATTGGCAGACGGTGGGAGGTGGTGGGAGATGGTGAGAGGTGGTGGGAGACGGCGGGAGGTGGTGGGAGATGGCGGGAGGTGGTGGGAGACGGTGGGAGGTGGTGGGAGGTGGTGGGAGACGGAGAAGGTGGGATGTGGTGGGAGGTAGTGGGAGACACTGGCAGATGGTGGGAGGTCGTGGGAGATGGTGGGAGGTGGTGGGAGACGGTGGGAGAGGGTGGGAGGTGGTGGGAGACGGCGGGAGGTGGTGGGAGATGGCGGGAGGTGGTGGGAAGTGGTGGGAGACGGAGATGGTGGGAGACGGTGGGAGACGGCGGGAGGTGGAGGGAGGCGGCGGGAGATGGCGGGAGGTGGCAGGAGACGTGGGAGGTGGCAGGAGACGGTGGGAGGTGGTGGGAGACA	chr19	5787204	G	GGTGGGAGGTCGTGGGAGATGGTGGGAGGTCGTGGGAGATGGTGGGAGGTAGTGGGAGACAGTGGCAGACAGTGGGAGGTGGTGGGAGATGGTGGCAGACGGTGGGAGGTGGTGGGAGACAGTGGGAAGTGGTGGGAGGTGGTGGGAGACGGTGGGAGGGGGTAGGAGACGGTGGGAGGTGGTGGGAGGCAGTCGGAGACGGTGGGATGTGGTGGGAGGTAGTGGGAGACATTGGCAGACGGTGGGAGGTGGTGGGAGATGGTGAGAGGTGGTGGGAGACGGCGGGAGGTGGTGGGAGATGGCGGGAGGTGGTGGGAGACGGTGGGAGGTGGTGGGAGGTGGTGGGAGACGGAGAAGGTGGGATGTGGTGGGAGGTAGTGGGAGACACTGGCAGATGGTGGGAGGTCGTGGGAGATGGTGGGAGGTGGTGGGAGACGGTGGGAGAGGGTGGGAGGTGGTGGGAGACGGCGGGAGGTGGTGGGAGATGGCGGGAGGTGGTGGGAAGTGGTGGGAGACGGAGATGGTGGGAGACGGTGGGAGACGGCGGGAGGTGGAGGGAGGCGGCGGGAGATGGCGGGAGGTGGCAGGAGACGTGGGAGGTGGCAGGAGACGGTGGGAGGTGGTGGGAGACA	25197936	VQSRTrancheINDEL99.95to100.00	0	none	9e-6	0	60	9e-6
chr19-005787204-G-GGTGGGAGGTCGTGGGAGATGGTGGGAGGTCGTGGGAGATGGTGGGAGGTAGTGGGAGACAGTGGCAGACAGTGGGAGGTGGTGGGAGATGGTGGCAGACGGTGGGAGGTGGTGGGAGACAGTGGGAAGTGGTGGGAGGTGGTGGGAGACGGTGGGAGGTGATAGGAGACGGTGGGAGGTGGTGGGAGACACTCGGAGACGGTGGGATGTGGTGGGAGGTAGTGGGAGACATTGGCAGACGGTGGGAGGTGGTGGGAGATGGTGAGAGGTGGTGGGAGACGGCGGGAGGTGGTGGGAGATGGCGGGAGGTGGTGGGAAGTGGTGGGAGACGGAGATGGTGGGAGACGGTGGGAGACGGCGGGAGGTGGAGGGAGGCGGCGGGAGATGGCGGGAGGTGGCAGGAGACGTGGGAGGTGGCAGGAGACGGTGGGAGGTGGTGGGAGACA	chr19	5787204	G	GGTGGGAGGTCGTGGGAGATGGTGGGAGGTCGTGGGAGATGGTGGGAGGTAGTGGGAGACAGTGGCAGACAGTGGGAGGTGGTGGGAGATGGTGGCAGACGGTGGGAGGTGGTGGGAGACAGTGGGAAGTGGTGGGAGGTGGTGGGAGACGGTGGGAGGTGATAGGAGACGGTGGGAGGTGGTGGGAGACACTCGGAGACGGTGGGATGTGGTGGGAGGTAGTGGGAGACATTGGCAGACGGTGGGAGGTGGTGGGAGATGGTGAGAGGTGGTGGGAGACGGCGGGAGGTGGTGGGAGATGGCGGGAGGTGGTGGGAAGTGGTGGGAGACGGAGATGGTGGGAGACGGTGGGAGACGGCGGGAGGTGGAGGGAGGCGGCGGGAGATGGCGGGAGGTGGCAGGAGACGTGGGAGGTGGCAGGAGACGGTGGGAGGTGGTGGGAGACA	25197936	VQSRTrancheINDEL99.95to100.00	0	none	9e-6	0	60	9e-6
chr19-005787204-G-GGTGGGAGGTCGTGGGAGATGGTGGGAGGTCGTGGGAGATGGTGGGAGGTAGTGGGAGACAGTGGCAGACAGTGGGAGGTGGTGGGAGATGGTGGCAGACGGTGGGAGGTGGTGGGAGACAGTGGGAAGTGGTGGGAGGTGGTGGGAGACGGTGGGAGGTGGCAGGAGACGGTGGGAGGTGGTGGGAGACA	chr19	5787204	G	GGTGGGAGGTCGTGGGAGATGGTGGGAGGTCGTGGGAGATGGTGGGAGGTAGTGGGAGACAGTGGCAGACAGTGGGAGGTGGTGGGAGATGGTGGCAGACGGTGGGAGGTGGTGGGAGACAGTGGGAAGTGGTGGGAGGTGGTGGGAGACGGTGGGAGGTGGCAGGAGACGGTGGGAGGTGGTGGGAGACA	25197936	VQSRTrancheINDEL99.95to100.00	0	none	0	0	60	1e-6
chr19-005787204-G-GGTGGGAGGTCGTGGGAGATGGTGGGAGGTCGTGGGAGATGGTGGGAGGTAGTGGGAGACAGTGGCAGACAGTGGGAGGTGGTGGGAGATGGTGGCAGACGGTGGGAGGTGGTGGGAGACAGTGGGAAGTGGTGGGAGGTGGTGGGAGACGGTGGGAGGTGGTAGGAGAAGGTGGGAGGTGGTGGGAGACAGTCGGAGACGGAGGGATGTGGTGGGAGGTAGTGGGAGACATTGGCAGACGGTGGGAGGTGGTGGGAGATGGTGAGAGGTGGTGGGAGACGGCGGGAGGTGGTGGGAGATGGCGGGAGGTGGTGGGAAGTGGTGGGAGACGGAGATGGTGGGAGACGGTGGGAGACGGCGGGAGGTGGAGGGAGGCGGCGGGAGATGGCGGGAGGTGGCAGGAGACGTGGGAGGTGGCAGGAGACGGTGGGAGGTGGTGGGAGACA	chr19	5787204	G	GGTGGGAGGTCGTGGGAGATGGTGGGAGGTCGTGGGAGATGGTGGGAGGTAGTGGGAGACAGTGGCAGACAGTGGGAGGTGGTGGGAGATGGTGGCAGACGGTGGGAGGTGGTGGGAGACAGTGGGAAGTGGTGGGAGGTGGTGGGAGACGGTGGGAGGTGGTAGGAGAAGGTGGGAGGTGGTGGGAGACAGTCGGAGACGGAGGGATGTGGTGGGAGGTAGTGGGAGACATTGGCAGACGGTGGGAGGTGGTGGGAGATGGTGAGAGGTGGTGGGAGACGGCGGGAGGTGGTGGGAGATGGCGGGAGGTGGTGGGAAGTGGTGGGAGACGGAGATGGTGGGAGACGGTGGGAGACGGCGGGAGGTGGAGGGAGGCGGCGGGAGATGGCGGGAGGTGGCAGGAGACGTGGGAGGTGGCAGGAGACGGTGGGAGGTGGTGGGAGACA	25197936	VQSRTrancheINDEL99.95to100.00	0	none	0	0	60	1e-6
chr19-005787204-G-GGTGGGAGGTCGTGGGAGATGGTGGGAGGTCGTGGGAGATGGTGGGAGGTAGTGGGAGACAGTGGCAGACAGTGGGAGGTGGTGGGAGATGGTGGCAGACGGTGGGAGGTGGTGGGAGACAGTGGGAAGTGGTGGGAGGTGGTGGGAGACGGTGGGAGGTGGTAGGAGACAGGGGGAGGTGGTGGGAGACACTCGGAGACGGTGGGATGTGGTGGGAGGTAGTGGGAGACATTGGCAGACGGTGGGAGGTGGTGGGAGATGGTGAGAGGTGGTGGGAGACGGCGGGAGGTGGTGGGAGATGGCGGGAGGTGGTGGGAAGTGGTGGGAGACGGAGATGGTGGGAGACGGTGGGAGACGGCGGGAGGTGGAGGGAGGCGGCGGGAGATGGCGGGAGGTGGCAGGAGACGTGGGAGGTGGCAGGAGACGGTGGGAGGTGGTGGGAGACA	chr19	5787204	G	GGTGGGAGGTCGTGGGAGATGGTGGGAGGTCGTGGGAGATGGTGGGAGGTAGTGGGAGACAGTGGCAGACAGTGGGAGGTGGTGGGAGATGGTGGCAGACGGTGGGAGGTGGTGGGAGACAGTGGGAAGTGGTGGGAGGTGGTGGGAGACGGTGGGAGGTGGTAGGAGACAGGGGGAGGTGGTGGGAGACACTCGGAGACGGTGGGATGTGGTGGGAGGTAGTGGGAGACATTGGCAGACGGTGGGAGGTGGTGGGAGATGGTGAGAGGTGGTGGGAGACGGCGGGAGGTGGTGGGAGATGGCGGGAGGTGGTGGGAAGTGGTGGGAGACGGAGATGGTGGGAGACGGTGGGAGACGGCGGGAGGTGGAGGGAGGCGGCGGGAGATGGCGGGAGGTGGCAGGAGACGTGGGAGGTGGCAGGAGACGGTGGGAGGTGGTGGGAGACA	25197936	VQSRTrancheINDEL99.95to100.00	0	none	0	0	60	1e-6
chr19-005787204-G-GGTGGGAGGTCGTGGGAGATGGTGGGAGGTCGTGGGAGATGGTGGGAGGTAGTGGGAGACAGTGGCAGACAGTGGGAGGTGGTGGGAGATGGTGGCAGACGGTGGGAGGTGGTGGGAGACAGTGGGAAGTGGTGGGAGGTGGTGGGAGACGGTGGGAGGTGGTAGGAGACGGGGGGAGGTGGTGGGAGACA	chr19	5787204	G	GGTGGGAGGTCGTGGGAGATGGTGGGAGGTCGTGGGAGATGGTGGGAGGTAGTGGGAGACAGTGGCAGACAGTGGGAGGTGGTGGGAGATGGTGGCAGACGGTGGGAGGTGGTGGGAGACAGTGGGAAGTGGTGGGAGGTGGTGGGAGACGGTGGGAGGTGGTAGGAGACGGGGGGAGGTGGTGGGAGACA	25197936	VQSRTrancheINDEL99.95to100.00	0	none	0	0	60	1e-6
chr19-005787204-G-GGTGGGAGGTCGTGGGAGATGGTGGGAGGTCGTGGGAGATGGTGGGAGGTAGTGGGAGACAGTGGCAGACAGTGGGAGGTGGTGGGAGATGGTGGCAGACGGTGGGAGGTGGTGGGAGACAGTGGGAAGTGGTGGGAGGTGGTGGGAGACGGTGGGAGGTGGTAGGAGACGGTGGGAGATGGTGGGAGACACTCGGAGACGGTGGGAGGTGGTGGGAGGTGGTGGGAGACGGCGGGAGGTGGTGGGAGATGGCGGGAGGTGGTGGGAAGTGGTGGGAGACGGAGATGGTGGGAGACGGTGGGAGACGGCGGGAGGTGGAGGGAGGCGGCGGGAGATGGCGGGAGGTGGCAGGAGACGTGGGAGGTGGCAGGAGACGGTGGGAGGTGGTGGGAGACA	chr19	5787204	G	GGTGGGAGGTCGTGGGAGATGGTGGGAGGTCGTGGGAGATGGTGGGAGGTAGTGGGAGACAGTGGCAGACAGTGGGAGGTGGTGGGAGATGGTGGCAGACGGTGGGAGGTGGTGGGAGACAGTGGGAAGTGGTGGGAGGTGGTGGGAGACGGTGGGAGGTGGTAGGAGACGGTGGGAGATGGTGGGAGACACTCGGAGACGGTGGGAGGTGGTGGGAGGTGGTGGGAGACGGCGGGAGGTGGTGGGAGATGGCGGGAGGTGGTGGGAAGTGGTGGGAGACGGAGATGGTGGGAGACGGTGGGAGACGGCGGGAGGTGGAGGGAGGCGGCGGGAGATGGCGGGAGGTGGCAGGAGACGTGGGAGGTGGCAGGAGACGGTGGGAGGTGGTGGGAGACA	25197936	VQSRTrancheINDEL99.95to100.00	0	none	0	0	60	1e-6
chr19-005787204-G-GGTGGGAGGTCGTGGGAGATGGTGGGAGGTCGTGGGAGATGGTGGGAGGTAGTGGGAGACAGTGGCAGACAGTGGGAGGTGGTGGGAGATGGTGGCAGACGGTGGGAGGTGGTGGGAGACAGTGGGAAGTGGTGGGAGGTGGTGGGAGACGGTGGGAGGTGGTAGGAGACGGTGGGAGGGGGTGGGAGACACTCGGAGACGGTGGGATGTGGTGGGAGGTAGTGGGAGACATTGGCAGACGGTGGGAGGTGGTGGGAGATGGTGAGAGGTGGTGGGAGACGGCGGGAGGGGGTGGGAGATGGCGGGAGGTGGTGGGAAGTGGTGGGAGACGGAGATGGTGGGAGACGGTGGGAGACGGCGGGAGGTGGAGGGAGGCGGCGGGAGATGGCGGGAGGTGGCAGGAGACGTGGGAGGTGGCAGGAGACGGTGGGAGGTGGTGGGAGACA	chr19	5787204	G	GGTGGGAGGTCGTGGGAGATGGTGGGAGGTCGTGGGAGATGGTGGGAGGTAGTGGGAGACAGTGGCAGACAGTGGGAGGTGGTGGGAGATGGTGGCAGACGGTGGGAGGTGGTGGGAGACAGTGGGAAGTGGTGGGAGGTGGTGGGAGACGGTGGGAGGTGGTAGGAGACGGTGGGAGGGGGTGGGAGACACTCGGAGACGGTGGGATGTGGTGGGAGGTAGTGGGAGACATTGGCAGACGGTGGGAGGTGGTGGGAGATGGTGAGAGGTGGTGGGAGACGGCGGGAGGGGGTGGGAGATGGCGGGAGGTGGTGGGAAGTGGTGGGAGACGGAGATGGTGGGAGACGGTGGGAGACGGCGGGAGGTGGAGGGAGGCGGCGGGAGATGGCGGGAGGTGGCAGGAGACGTGGGAGGTGGCAGGAGACGGTGGGAGGTGGTGGGAGACA	25197936	VQSRTrancheINDEL99.95to100.00	0	none	0	0	60	1e-6
chr19-005787204-G-GGTGGGAGGTCGTGGGAGATGGTGGGAGGTCGTGGGAGATGGTGGGAGGTAGTGGGAGACAGTGGCAGACAGTGGGAGGTGGTGGGAGATGGTGGCAGACGGTGGGAGGTGGTGGGAGACAGTGGGAAGTGGTGGGAGGTGGTGGGAGACGGTGGGAGGTGGTAGGAGACGGTGGGAGGGGGTGGGAGACACTCGGAGACGGTGGGATGTGGTGGGAGGTAGTGGGAGACATTGGCAGACGGTGGGAGGTGGTGGGAGATGGTGAGAGGTGGTGGGAGACGGCGGGAGGTGGTGGGAGATGGCGGGAGGTGGTGGGAAGTGGTGGGAGACGGAGATGGTGGGAGACGGTGGGAGACGGCGGGAGGTGGAGGGAGGCGGCGGGAGATGGCGGGAGGTGGCAGGAGACGTGGGAGGTGGCAGGAGACGGTGGGAGGTGGTGGGAGACA	chr19	5787204	G	GGTGGGAGGTCGTGGGAGATGGTGGGAGGTCGTGGGAGATGGTGGGAGGTAGTGGGAGACAGTGGCAGACAGTGGGAGGTGGTGGGAGATGGTGGCAGACGGTGGGAGGTGGTGGGAGACAGTGGGAAGTGGTGGGAGGTGGTGGGAGACGGTGGGAGGTGGTAGGAGACGGTGGGAGGGGGTGGGAGACACTCGGAGACGGTGGGATGTGGTGGGAGGTAGTGGGAGACATTGGCAGACGGTGGGAGGTGGTGGGAGATGGTGAGAGGTGGTGGGAGACGGCGGGAGGTGGTGGGAGATGGCGGGAGGTGGTGGGAAGTGGTGGGAGACGGAGATGGTGGGAGACGGTGGGAGACGGCGGGAGGTGGAGGGAGGCGGCGGGAGATGGCGGGAGGTGGCAGGAGACGTGGGAGGTGGCAGGAGACGGTGGGAGGTGGTGGGAGACA	25197936	VQSRTrancheINDEL99.95to100.00	0	none	2.2000000000000003e-5	0	60	2.2000000000000003e-5
chr19-005787204-G-GGTGGGAGGTCGTGGGAGATGGTGGGAGGTCGTGGGAGATGGTGGGAGGTAGTGGGAGACAGTGGCAGACAGTGGGAGGTGGTGGGAGATGGTGGCAGACGGTGGGAGGTGGTGGGAGACAGTGGGAAGTGGTGGGAGGTGGTGGGAGACGGTGGGAGGTGGTAGGAGACGGTGGGAGGTGGTGGGAGACA	chr19	5787204	G	GGTGGGAGGTCGTGGGAGATGGTGGGAGGTCGTGGGAGATGGTGGGAGGTAGTGGGAGACAGTGGCAGACAGTGGGAGGTGGTGGGAGATGGTGGCAGACGGTGGGAGGTGGTGGGAGACAGTGGGAAGTGGTGGGAGGTGGTGGGAGACGGTGGGAGGTGGTAGGAGACGGTGGGAGGTGGTGGGAGACA	25197936	VQSRTrancheINDEL99.95to100.00	0	none	1.27e-4	0	60	1.27e-4
chr19-005787204-G-GGTGGGAGGTCGTGGGAGATGGTGGGAGGTCGTGGGAGATGGTGGGAGGTAGTGGGAGACAGTGGCAGACAGTGGGAGGTGGTGGGAGATGGTGGCAGACGGTGGGAGGTGGTGGGAGACAGTGGGAAGTGGTGGGAGGTGGTGGGAGACGGTGGGAGGTGGTAGGAGACGGTGGGAGGTGGTGGGAGACACTAGGAGACGGTGGGATGTGGTGGGAGGTAGTGGGAGACATTGGCAGACGGTGGGAGGTGGTGGGAGATGGTGAGAGGTGGTGGGAGACGGCGGGAGGTGGTGGGAGATGGCGGGAGGTGGTGGGAAGTGGTGGGAGACGGAGATGGTGGGAGACGGTGGGAGACGGCGGGAGGTGGAGGGAGGCGGCGGGAGATGGCGGGAGGTGGCAGGAGACGTGGGAGGTGGCAGGAGACGGTGGGAGGTGGTGGGAGACA	chr19	5787204	G	GGTGGGAGGTCGTGGGAGATGGTGGGAGGTCGTGGGAGATGGTGGGAGGTAGTGGGAGACAGTGGCAGACAGTGGGAGGTGGTGGGAGATGGTGGCAGACGGTGGGAGGTGGTGGGAGACAGTGGGAAGTGGTGGGAGGTGGTGGGAGACGGTGGGAGGTGGTAGGAGACGGTGGGAGGTGGTGGGAGACACTAGGAGACGGTGGGATGTGGTGGGAGGTAGTGGGAGACATTGGCAGACGGTGGGAGGTGGTGGGAGATGGTGAGAGGTGGTGGGAGACGGCGGGAGGTGGTGGGAGATGGCGGGAGGTGGTGGGAAGTGGTGGGAGACGGAGATGGTGGGAGACGGTGGGAGACGGCGGGAGGTGGAGGGAGGCGGCGGGAGATGGCGGGAGGTGGCAGGAGACGTGGGAGGTGGCAGGAGACGGTGGGAGGTGGTGGGAGACA	25197936	VQSRTrancheINDEL99.95to100.00	0	none	9e-6	0	60	9e-6
chr19-005787204-G-GGTGGGAGGTCGTGGGAGATGGTGGGAGGTCGTGGGAGATGGTGGGAGGTAGTGGGAGACAGTGGCAGACAGTGGGAGGTGGTGGGAGATGGTGGCAGACGGTGGGAGGTGGTGGGAGACAGTGGGAAGTGGTGGGAGGTGGTGGGAGACGGTGGGAGGTGGTAGGAGACGGTGGGAGGTGGTGGGAGACACTCAGAGACGGTGGGATGTGGTGGGAGGTAGTGGGAGACATTGGCAGACGGTGGGAGGTGGTGGGAGATGGTGAGAGGTGGTGGGAGACGGCGGGAGGTGGTGGGAGATGGCGGGAGGTGGTGGGAAGTGGTGGGAGACGGAGATGGTGGGAGACGGTGGGAGACGGCGGGAGGTGGAGGGAGGCGGCGGGAGATGGCGGGAGGTGGCAGGAGACGTGGGAGGTGGCAGGAGACGGTGGGAGGTGGTGGGAGACA	chr19	5787204	G	GGTGGGAGGTCGTGGGAGATGGTGGGAGGTCGTGGGAGATGGTGGGAGGTAGTGGGAGACAGTGGCAGACAGTGGGAGGTGGTGGGAGATGGTGGCAGACGGTGGGAGGTGGTGGGAGACAGTGGGAAGTGGTGGGAGGTGGTGGGAGACGGTGGGAGGTGGTAGGAGACGGTGGGAGGTGGTGGGAGACACTCAGAGACGGTGGGATGTGGTGGGAGGTAGTGGGAGACATTGGCAGACGGTGGGAGGTGGTGGGAGATGGTGAGAGGTGGTGGGAGACGGCGGGAGGTGGTGGGAGATGGCGGGAGGTGGTGGGAAGTGGTGGGAGACGGAGATGGTGGGAGACGGTGGGAGACGGCGGGAGGTGGAGGGAGGCGGCGGGAGATGGCGGGAGGTGGCAGGAGACGTGGGAGGTGGCAGGAGACGGTGGGAGGTGGTGGGAGACA	25197936	VQSRTrancheINDEL99.95to100.00	0	none	0	0	60	1e-6
chr19-005787204-G-GGTGGGAGGTCGTGGGAGATGGTGGGAGGTCGTGGGAGATGGTGGGAGGTAGTGGGAGACAGTGGCAGACAGTGGGAGGTGGTGGGAGATGGTGGCAGACGGTGGGAGGTGGTGGGAGACAGTGGGAAGTGGTGGGAGGTGGTGGGAGACGGTGGGAGGTGGTAGGAGACGGTGGGAGGTGGTGGGAGACACTCCGAGACGGTGGGATGTGGTGGGAGGTAGTGGGAGACATTGGCAGACGGTGGGAGGTGGTGGGAGATGGTGAGAGGTGGTGGGAGACGGCGGGAGGTGGTGGGAGATGGCGGGAGGTGGTGGGAGACGGTGGGAGGTGGTGGGAGGTGGTGGGAGACGGAGAAGGTGGGATGTGGTGGGAGGTAGTGGGAGACACTGGCAGATGGTGGGAGGTCGTGGGAGATGGTGGGAGGTGGTGGGAGACGGTGGGAGATGGTGGGAGGTGGTGGGAGACGGCGGGAGGTGGTGGGAGATGGCGGGAGGTGGTGGGAAGTGGTGGGAGACGGAGATGGTGGGAGACGGTGGGAGACGGCGGGAGGTGGAGGGAGGCGGCGGGAGATGGCGGGAGGTGGCAGGAGACGTGGGAGGTGGCAGGAGACGGTGGGAGGTGGTGGGAGACA	chr19	5787204	G	GGTGGGAGGTCGTGGGAGATGGTGGGAGGTCGTGGGAGATGGTGGGAGGTAGTGGGAGACAGTGGCAGACAGTGGGAGGTGGTGGGAGATGGTGGCAGACGGTGGGAGGTGGTGGGAGACAGTGGGAAGTGGTGGGAGGTGGTGGGAGACGGTGGGAGGTGGTAGGAGACGGTGGGAGGTGGTGGGAGACACTCCGAGACGGTGGGATGTGGTGGGAGGTAGTGGGAGACATTGGCAGACGGTGGGAGGTGGTGGGAGATGGTGAGAGGTGGTGGGAGACGGCGGGAGGTGGTGGGAGATGGCGGGAGGTGGTGGGAGACGGTGGGAGGTGGTGGGAGGTGGTGGGAGACGGAGAAGGTGGGATGTGGTGGGAGGTAGTGGGAGACACTGGCAGATGGTGGGAGGTCGTGGGAGATGGTGGGAGGTGGTGGGAGACGGTGGGAGATGGTGGGAGGTGGTGGGAGACGGCGGGAGGTGGTGGGAGATGGCGGGAGGTGGTGGGAAGTGGTGGGAGACGGAGATGGTGGGAGACGGTGGGAGACGGCGGGAGGTGGAGGGAGGCGGCGGGAGATGGCGGGAGGTGGCAGGAGACGTGGGAGGTGGCAGGAGACGGTGGGAGGTGGTGGGAGACA	25197936	VQSRTrancheINDEL99.95to100.00	0	none	0	0	60	1e-6
chr19-005787204-G-GGTGGGAGGTCGTGGGAGATGGTGGGAGGTCGTGGGAGATGGTGGGAGGTAGTGGGAGACAGTGGCAGACAGTGGGAGGTGGTGGGAGATGGTGGCAGACGGTGGGAGGTGGTGGGAGACAGTGGGAAGTGGTGGGAGGTGGTGGGAGACGGTGGGAGGTGGTAGGAGACGGTGGGAGGTGGTGGGAGACACTCGGAGAAGGTGGGAGGTGGGGGGAGGTAGTGGGAGACAGTGGCAGACGGTGGGAGGTGGTGGGAGATGGTGAGAGGTGGTGGGAGACGGCGGGAGGTGGTGGGAGATGGCGGGAGGTGGTGGGAAGTGGTGGGAGACGGAGATGGTGGGAGACGGTGGGAGACGGCGGGAGGTGGAGGGAGGCGGCGGGAGATGGCGGGAGGTGGCAGGAGACGTGGGAGGTGGCAGGAGACGGTGGGAGGTGGTGGGAGACA	chr19	5787204	G	GGTGGGAGGTCGTGGGAGATGGTGGGAGGTCGTGGGAGATGGTGGGAGGTAGTGGGAGACAGTGGCAGACAGTGGGAGGTGGTGGGAGATGGTGGCAGACGGTGGGAGGTGGTGGGAGACAGTGGGAAGTGGTGGGAGGTGGTGGGAGACGGTGGGAGGTGGTAGGAGACGGTGGGAGGTGGTGGGAGACACTCGGAGAAGGTGGGAGGTGGGGGGAGGTAGTGGGAGACAGTGGCAGACGGTGGGAGGTGGTGGGAGATGGTGAGAGGTGGTGGGAGACGGCGGGAGGTGGTGGGAGATGGCGGGAGGTGGTGGGAAGTGGTGGGAGACGGAGATGGTGGGAGACGGTGGGAGACGGCGGGAGGTGGAGGGAGGCGGCGGGAGATGGCGGGAGGTGGCAGGAGACGTGGGAGGTGGCAGGAGACGGTGGGAGGTGGTGGGAGACA	25197936	VQSRTrancheINDEL99.95to100.00	0	none	0	0	60	1e-6
chr19-005787204-G-GGTGGGAGGTCGTGGGAGATGGTGGGAGGTCGTGGGAGATGGTGGGAGGTAGTGGGAGACAGTGGCAGACAGTGGGAGGTGGTGGGAGATGGTGGCAGACGGTGGGAGGTGGTGGGAGACAGTGGGAAGTGGTGGGAGGTGGTGGGAGACGGTGGGAGGTGGTAGGAGACGGTGGGAGGTGGTGGGAGACACTCGGAGAAGGTGGGATGTGGTGGGAGGTAGTGGGAGACACTGGCAGATGGTGGGAGGTCGTGGGAGATGGTGGGAGGTGGTGGGAGACGGTGGGAGATGGTGGGAGGTGGTGGGAGACGGCGGGAGGTGGTGGGAGATGGCGGGAGGTGGTGGGAAGTGGTGGGAGACGGAGATGGTGGGAGACGGTGGGAGACGGCGGGAGGTGGAGGGAGGCGGCGGGAGATGGCGGGAGGTGGCAGGAGACGTGGGAGGTGGCAGGAGACGGTGGGAGGTGGTGGGAGACA	chr19	5787204	G	GGTGGGAGGTCGTGGGAGATGGTGGGAGGTCGTGGGAGATGGTGGGAGGTAGTGGGAGACAGTGGCAGACAGTGGGAGGTGGTGGGAGATGGTGGCAGACGGTGGGAGGTGGTGGGAGACAGTGGGAAGTGGTGGGAGGTGGTGGGAGACGGTGGGAGGTGGTAGGAGACGGTGGGAGGTGGTGGGAGACACTCGGAGAAGGTGGGATGTGGTGGGAGGTAGTGGGAGACACTGGCAGATGGTGGGAGGTCGTGGGAGATGGTGGGAGGTGGTGGGAGACGGTGGGAGATGGTGGGAGGTGGTGGGAGACGGCGGGAGGTGGTGGGAGATGGCGGGAGGTGGTGGGAAGTGGTGGGAGACGGAGATGGTGGGAGACGGTGGGAGACGGCGGGAGGTGGAGGGAGGCGGCGGGAGATGGCGGGAGGTGGCAGGAGACGTGGGAGGTGGCAGGAGACGGTGGGAGGTGGTGGGAGACA	25197936	VQSRTrancheINDEL99.95to100.00	0	none	0	0	60	1e-6
chr19-005787204-G-GGTGGGAGGTCGTGGGAGATGGTGGGAGGTCGTGGGAGATGGTGGGAGGTAGTGGGAGACAGTGGCAGACAGTGGGAGGTGGTGGGAGATGGTGGCAGACGGTGGGAGGTGGTGGGAGACAGTGGGAAGTGGTGGGAGGTGGTGGGAGACGGTGGGAGGTGGTAGGAGACGGTGGGAGGTGGTGGGAGACACTCGGAGAAGGTGGGATGTGGTGGGAGGTAGTGGGAGACATTGGCAGACGGTGGGAGGTGGTGGGAGATGGTGAGAGGTGGTGGGAGACGGCGGGAGGTGGTGGGAGATGGCGGGAGGTGGTGGGAAGTGGTGGGAGACGGAGATGGTGGGAGACGGTGGGAGACGGCGGGAGGTGGAGGGAGGCGGCGGGAGATGGCGGGAGGTGGCAGGAGACGTGGGAGGTGGCAGGAGACGGTGGGAGGTGGTGGGAGGTGGTGGGAGACA	chr19	5787204	G	GGTGGGAGGTCGTGGGAGATGGTGGGAGGTCGTGGGAGATGGTGGGAGGTAGTGGGAGACAGTGGCAGACAGTGGGAGGTGGTGGGAGATGGTGGCAGACGGTGGGAGGTGGTGGGAGACAGTGGGAAGTGGTGGGAGGTGGTGGGAGACGGTGGGAGGTGGTAGGAGACGGTGGGAGGTGGTGGGAGACACTCGGAGAAGGTGGGATGTGGTGGGAGGTAGTGGGAGACATTGGCAGACGGTGGGAGGTGGTGGGAGATGGTGAGAGGTGGTGGGAGACGGCGGGAGGTGGTGGGAGATGGCGGGAGGTGGTGGGAAGTGGTGGGAGACGGAGATGGTGGGAGACGGTGGGAGACGGCGGGAGGTGGAGGGAGGCGGCGGGAGATGGCGGGAGGTGGCAGGAGACGTGGGAGGTGGCAGGAGACGGTGGGAGGTGGTGGGAGGTGGTGGGAGACA	25197936	VQSRTrancheINDEL99.95to100.00	0	none	0	0	60	1e-6
chr19-005787204-G-GGTGGGAGGTCGTGGGAGATGGTGGGAGGTCGTGGGAGATGGTGGGAGGTAGTGGGAGACAGTGGCAGACAGTGGGAGGTGGTGGGAGATGGTGGCAGACGGTGGGAGGTGGTGGGAGACAGTGGGAAGTGGTGGGAGGTGGTGGGAGACGGTGGGAGGTGGTAGGAGACGGTGGGAGGTGGTGGGAGACACTCGGAGACAGTGGGATGTGGTGGGAGGTAGTGGGAGACACTGGCAGACGGTGGGAGGTGGTGGGAGATGGTGAGAGGTGGTGGGAGACGGCGGGAGGTGGTGGGAGATGGCGGGAGGTGGTGGGAAGTGGTGGGAGACGGAGATGGTGGGAGACGGTGGGAGACGGCGGGAGGTGGAGGGAGGCGGCGGGAGATGGCGGGAGGTGGCAGGAGACGTGGGAGGTGGCAGGAGACGGTGGGAGGTGGTGGGAGACA	chr19	5787204	G	GGTGGGAGGTCGTGGGAGATGGTGGGAGGTCGTGGGAGATGGTGGGAGGTAGTGGGAGACAGTGGCAGACAGTGGGAGGTGGTGGGAGATGGTGGCAGACGGTGGGAGGTGGTGGGAGACAGTGGGAAGTGGTGGGAGGTGGTGGGAGACGGTGGGAGGTGGTAGGAGACGGTGGGAGGTGGTGGGAGACACTCGGAGACAGTGGGATGTGGTGGGAGGTAGTGGGAGACACTGGCAGACGGTGGGAGGTGGTGGGAGATGGTGAGAGGTGGTGGGAGACGGCGGGAGGTGGTGGGAGATGGCGGGAGGTGGTGGGAAGTGGTGGGAGACGGAGATGGTGGGAGACGGTGGGAGACGGCGGGAGGTGGAGGGAGGCGGCGGGAGATGGCGGGAGGTGGCAGGAGACGTGGGAGGTGGCAGGAGACGGTGGGAGGTGGTGGGAGACA	25197936	VQSRTrancheINDEL99.95to100.00	0	none	0	0	60	1e-6
chr19-005787204-G-GGTGGGAGGTCGTGGGAGATGGTGGGAGGTCGTGGGAGATGGTGGGAGGTAGTGGGAGACAGTGGCAGACAGTGGGAGGTGGTGGGAGATGGTGGCAGACGGTGGGAGGTGGTGGGAGACAGTGGGAAGTGGTGGGAGGTGGTGGGAGACGGTGGGAGGTGGTAGGAGACGGTGGGAGGTGGTGGGAGACACTCGGAGACAGTGGGATGTGGTGGGAGGTAGTGGGAGACATTGGCAGACGGTGGGAGGTGGTGGGAGATGGTGAGAGGTGGTGGGAGACGGCGGGAGGTGGTGGGAGATGGCGGGAGGGGGTGGGAGACGGTGGGAGGTGGTGGGAGGTGGTGGGAGACGGAGAAGGTGGGATGTGGTGGGAGGTAGTGGGAGACACTGGCAGATGGTGGGAGGTCGTGGGAGATGGTGGGAGGTGGTGGGAGACGGTGGGAGATGGAGGGAGGTGGTGGGAGACGGCGGGAGGTGGAGGGAGAGGGCGGGAGGTGGTGGGAAGTGGTGGGAGACGGAGATGGTGGGAGACGGTGGGAGACGGCGGGAGGTGGAGGGAGGCGGCGGGAGATGGCGGGAGGTGGCAGGAGACGTGGGAGGTGGCAGGAGACGGTGGGAGGTGGTGGGAGACA	chr19	5787204	G	GGTGGGAGGTCGTGGGAGATGGTGGGAGGTCGTGGGAGATGGTGGGAGGTAGTGGGAGACAGTGGCAGACAGTGGGAGGTGGTGGGAGATGGTGGCAGACGGTGGGAGGTGGTGGGAGACAGTGGGAAGTGGTGGGAGGTGGTGGGAGACGGTGGGAGGTGGTAGGAGACGGTGGGAGGTGGTGGGAGACACTCGGAGACAGTGGGATGTGGTGGGAGGTAGTGGGAGACATTGGCAGACGGTGGGAGGTGGTGGGAGATGGTGAGAGGTGGTGGGAGACGGCGGGAGGTGGTGGGAGATGGCGGGAGGGGGTGGGAGACGGTGGGAGGTGGTGGGAGGTGGTGGGAGACGGAGAAGGTGGGATGTGGTGGGAGGTAGTGGGAGACACTGGCAGATGGTGGGAGGTCGTGGGAGATGGTGGGAGGTGGTGGGAGACGGTGGGAGATGGAGGGAGGTGGTGGGAGACGGCGGGAGGTGGAGGGAGAGGGCGGGAGGTGGTGGGAAGTGGTGGGAGACGGAGATGGTGGGAGACGGTGGGAGACGGCGGGAGGTGGAGGGAGGCGGCGGGAGATGGCGGGAGGTGGCAGGAGACGTGGGAGGTGGCAGGAGACGGTGGGAGGTGGTGGGAGACA	25197936	VQSRTrancheINDEL99.95to100.00	0	none	0	0	60	1e-6
chr19-005787204-G-GGTGGGAGGTCGTGGGAGATGGTGGGAGGTCGTGGGAGATGGTGGGAGGTAGTGGGAGACAGTGGCAGACAGTGGGAGGTGGTGGGAGATGGTGGCAGACGGTGGGAGGTGGTGGGAGACAGTGGGAAGTGGTGGGAGGTGGTGGGAGACGGTGGGAGGTGGTAGGAGACGGTGGGAGGTGGTGGGAGACACTCGGAGACAGTGGGATGTGGTGGGAGGTAGTGGGAGACATTGGCAGACGGTGGGAGGTGGTGGGAGATGGTGAGAGGTGGTGGGAGACGGCGGGAGGTGGTGGGAGATGGCGGGAGGTGGTGGGAGACGGTGGGAGGTGGTGGGAGGTGGTGGGAGACGGAGAAGGTGGGATGTGGTGGGAGGTAGTGGGAGACACTGGCAGATGGTGGGAGGTCGTGGGAGATGGTGGGAGGTGGTGGGAGACGGTGGGAGATGGTGGGAGGTGGTGGGAGACGGCGGGAGGTGGTGGGAGATGGCGGGAGGTGGTGGGAAGTGGTGGGAGACGGAGATGGTGGGAGACGGTGGGAGACGGCGGGAGGTGGAGGGAGGCGGCGGGAGATGGCGGGAGGTGGCAGGAGACGTGGGAGGTGGCAGGAGACGGTGGGAGGTGGTGGGAGACA	chr19	5787204	G	GGTGGGAGGTCGTGGGAGATGGTGGGAGGTCGTGGGAGATGGTGGGAGGTAGTGGGAGACAGTGGCAGACAGTGGGAGGTGGTGGGAGATGGTGGCAGACGGTGGGAGGTGGTGGGAGACAGTGGGAAGTGGTGGGAGGTGGTGGGAGACGGTGGGAGGTGGTAGGAGACGGTGGGAGGTGGTGGGAGACACTCGGAGACAGTGGGATGTGGTGGGAGGTAGTGGGAGACATTGGCAGACGGTGGGAGGTGGTGGGAGATGGTGAGAGGTGGTGGGAGACGGCGGGAGGTGGTGGGAGATGGCGGGAGGTGGTGGGAGACGGTGGGAGGTGGTGGGAGGTGGTGGGAGACGGAGAAGGTGGGATGTGGTGGGAGGTAGTGGGAGACACTGGCAGATGGTGGGAGGTCGTGGGAGATGGTGGGAGGTGGTGGGAGACGGTGGGAGATGGTGGGAGGTGGTGGGAGACGGCGGGAGGTGGTGGGAGATGGCGGGAGGTGGTGGGAAGTGGTGGGAGACGGAGATGGTGGGAGACGGTGGGAGACGGCGGGAGGTGGAGGGAGGCGGCGGGAGATGGCGGGAGGTGGCAGGAGACGTGGGAGGTGGCAGGAGACGGTGGGAGGTGGTGGGAGACA	25197936	VQSRTrancheINDEL99.95to100.00	0	none	0	0	60	1e-6
chr19-005787204-G-GGTGGGAGGTCGTGGGAGATGGTGGGAGGTCGTGGGAGATGGTGGGAGGTAGTGGGAGACAGTGGCAGACAGTGGGAGGTGGTGGGAGATGGTGGCAGACGGTGGGAGGTGGTGGGAGACAGTGGGAAGTGGTGGGAGGTGGTGGGAGACGGTGGGAGGTGGTAGGAGACGGTGGGAGGTGGTGGGAGACACTCGGAGACGCTGGGATGTGGTGGGAGGTAGTGGGAGACATTGGCAGACGGTGGGAGGTGGTGGGAGATGGTGAGAGGTGGTGGGAGACGGCGGGAGGTGGTGGGAGATGGCGGGAGGTGGTGGGAAGTGGTGGGAGACGGAGATGGTGGGAGACGGTGGGAGACGGCGGGAGGTGGAGGGAGGCGGCGGGAGATGGCGGGAGGTGGCAGGAGACGTGGGAGGTGGCAGGAGACGGTGGGAGGTGGTGGGAGACA	chr19	5787204	G	GGTGGGAGGTCGTGGGAGATGGTGGGAGGTCGTGGGAGATGGTGGGAGGTAGTGGGAGACAGTGGCAGACAGTGGGAGGTGGTGGGAGATGGTGGCAGACGGTGGGAGGTGGTGGGAGACAGTGGGAAGTGGTGGGAGGTGGTGGGAGACGGTGGGAGGTGGTAGGAGACGGTGGGAGGTGGTGGGAGACACTCGGAGACGCTGGGATGTGGTGGGAGGTAGTGGGAGACATTGGCAGACGGTGGGAGGTGGTGGGAGATGGTGAGAGGTGGTGGGAGACGGCGGGAGGTGGTGGGAGATGGCGGGAGGTGGTGGGAAGTGGTGGGAGACGGAGATGGTGGGAGACGGTGGGAGACGGCGGGAGGTGGAGGGAGGCGGCGGGAGATGGCGGGAGGTGGCAGGAGACGTGGGAGGTGGCAGGAGACGGTGGGAGGTGGTGGGAGACA	25197936	VQSRTrancheINDEL99.95to100.00	0	none	0	0	60	1e-6
chr19-005787204-G-GGTGGGAGGTCGTGGGAGATGGTGGGAGGTCGTGGGAGATGGTGGGAGGTAGTGGGAGACAGTGGCAGACAGTGGGAGGTGGTGGGAGATGGTGGCAGACGGTGGGAGGTGGTGGGAGACAGTGGGAAGTGGTGGGAGGTGGTGGGAGACGGTGGGAGGTGGTAGGAGACGGTGGGAGGTGGTGGGAGACACTCGGAGACGGGGGGATGTGGTGGGAGGGGGGGGGAGACATTGGCAGACGGTGGGAGGTGGTGGGAGATGGTGAGAGGTGGTGGGAGACGGCGGGAGGTGGTGGGAGATGGCGGGAGGTGGTGGGAGACGGTGGGAGGTGGTGGGAGGTGGTGGGAGACGGAGAAGGTGGGATGTGGTGGGAGGTAGTGGGAGACACTGGCAGATGGTGGGAGGTCGTGGGAGATGGTGGGAGGTGGTGGGAGACGGTGGGAGATGGTGGGAGGTGGTGGGAGACGGCGGGAGGTGGTGGGAGATGGCGGGAGGTGGTGGGAAGTGGTGGGAGACGGAGATGGTGGGAGACGGTGGGAGACGGCGGGAGGTGGAGGGAGGCGGCGGGAGATGGCGGGAGGTGGCAGGAGACGTGGGAGGTGGCAGGAGACGGTGGGAGGTGGTGGGAGACA	chr19	5787204	G	GGTGGGAGGTCGTGGGAGATGGTGGGAGGTCGTGGGAGATGGTGGGAGGTAGTGGGAGACAGTGGCAGACAGTGGGAGGTGGTGGGAGATGGTGGCAGACGGTGGGAGGTGGTGGGAGACAGTGGGAAGTGGTGGGAGGTGGTGGGAGACGGTGGGAGGTGGTAGGAGACGGTGGGAGGTGGTGGGAGACACTCGGAGACGGGGGGATGTGGTGGGAGGGGGGGGGAGACATTGGCAGACGGTGGGAGGTGGTGGGAGATGGTGAGAGGTGGTGGGAGACGGCGGGAGGTGGTGGGAGATGGCGGGAGGTGGTGGGAGACGGTGGGAGGTGGTGGGAGGTGGTGGGAGACGGAGAAGGTGGGATGTGGTGGGAGGTAGTGGGAGACACTGGCAGATGGTGGGAGGTCGTGGGAGATGGTGGGAGGTGGTGGGAGACGGTGGGAGATGGTGGGAGGTGGTGGGAGACGGCGGGAGGTGGTGGGAGATGGCGGGAGGTGGTGGGAAGTGGTGGGAGACGGAGATGGTGGGAGACGGTGGGAGACGGCGGGAGGTGGAGGGAGGCGGCGGGAGATGGCGGGAGGTGGCAGGAGACGTGGGAGGTGGCAGGAGACGGTGGGAGGTGGTGGGAGACA	25197936	VQSRTrancheINDEL99.95to100.00	0	none	0	0	60	1e-6
chr19-005787204-G-GGTGGGAGGTCGTGGGAGATGGTGGGAGGTCGTGGGAGATGGTGGGAGGTAGTGGGAGACAGTGGCAGACAGTGGGAGGTGGTGGGAGATGGTGGCAGACGGTGGGAGGTGGTGGGAGACAGTGGGAAGTGGTGGGAGGTGGTGGGAGACGGTGGGAGGTGGTAGGAGACGGTGGGAGGTGGTGGGAGACACTCGGAGACGGGGGGATGTGGTGGGAGGTAGTGGGAGACAGTGGCAGACGGTGGGAGGTGGTGGGAGATGGTGAGAGGTGGTGGGGGACGGCGGGAGGTGGTGGGAGATGGCGGGAGGTGGTGGGAAGTGGTGGGAGACGGAGATGGTGGGAGACGGTGGGAGACGGCGGGAGGTGGAGGGAGGCGGCGGGAGATGGCGGGAGGTGGCAGGAGACGTGGGAGGTGGCAGGAGACGGTGGGAGGTGGTGGGAGACA	chr19	5787204	G	GGTGGGAGGTCGTGGGAGATGGTGGGAGGTCGTGGGAGATGGTGGGAGGTAGTGGGAGACAGTGGCAGACAGTGGGAGGTGGTGGGAGATGGTGGCAGACGGTGGGAGGTGGTGGGAGACAGTGGGAAGTGGTGGGAGGTGGTGGGAGACGGTGGGAGGTGGTAGGAGACGGTGGGAGGTGGTGGGAGACACTCGGAGACGGGGGGATGTGGTGGGAGGTAGTGGGAGACAGTGGCAGACGGTGGGAGGTGGTGGGAGATGGTGAGAGGTGGTGGGGGACGGCGGGAGGTGGTGGGAGATGGCGGGAGGTGGTGGGAAGTGGTGGGAGACGGAGATGGTGGGAGACGGTGGGAGACGGCGGGAGGTGGAGGGAGGCGGCGGGAGATGGCGGGAGGTGGCAGGAGACGTGGGAGGTGGCAGGAGACGGTGGGAGGTGGTGGGAGACA	25197936	VQSRTrancheINDEL99.95to100.00	0	none	0	0	60	1e-6
chr19-005787204-G-GGTGGGAGGTCGTGGGAGATGGTGGGAGGTCGTGGGAGATGGTGGGAGGTAGTGGGAGACAGTGGCAGACAGTGGGAGGTGGTGGGAGATGGTGGCAGACGGTGGGAGGTGGTGGGAGACAGTGGGAAGTGGTGGGAGGTGGTGGGAGACGGTGGGAGGTGGTAGGAGACGGTGGGAGGTGGTGGGAGACACTCGGAGACGGTGCGATGTGGTGGGAGGTAGAGGGAGACATTGTCAGAAGGTGGGAGGTGGTGGGAGATGGTGAGAGGTGGTGGGAGACGGCGGGAGGTGGTGGGAGATGGCGGGAGGTGGTGGGAAGTGGTGGGAGACGGAGATGGTGGGAGACGGTGGGAGACGGCGGGAGGTGGAGGGAGGCGGCGGGAGATGGCGGGAGGTGGCAGGAGACGTGGGAGGTGGCAGGAGACGGTGGGAGGTGGTGGGAGACA	chr19	5787204	G	GGTGGGAGGTCGTGGGAGATGGTGGGAGGTCGTGGGAGATGGTGGGAGGTAGTGGGAGACAGTGGCAGACAGTGGGAGGTGGTGGGAGATGGTGGCAGACGGTGGGAGGTGGTGGGAGACAGTGGGAAGTGGTGGGAGGTGGTGGGAGACGGTGGGAGGTGGTAGGAGACGGTGGGAGGTGGTGGGAGACACTCGGAGACGGTGCGATGTGGTGGGAGGTAGAGGGAGACATTGTCAGAAGGTGGGAGGTGGTGGGAGATGGTGAGAGGTGGTGGGAGACGGCGGGAGGTGGTGGGAGATGGCGGGAGGTGGTGGGAAGTGGTGGGAGACGGAGATGGTGGGAGACGGTGGGAGACGGCGGGAGGTGGAGGGAGGCGGCGGGAGATGGCGGGAGGTGGCAGGAGACGTGGGAGGTGGCAGGAGACGGTGGGAGGTGGTGGGAGACA	25197936	VQSRTrancheINDEL99.95to100.00	0	none	0	0	60	1e-6
chr19-005787204-G-GGTGGGAGGTCGTGGGAGATGGTGGGAGGTCGTGGGAGATGGTGGGAGGTAGTGGGAGACAGTGGCAGACAGTGGGAGGTGGTGGGAGATGGTGGCAGACGGTGGGAGGTGGTGGGAGACAGTGGGAAGTGGTGGGAGGTGGTGGGAGACGGTGGGAGGTGGTAGGAGACGGTGGGAGGTGGTGGGAGACACTCGGAGACGGTGGGACATGGTGGGAGGTAGTGAGAGACATTGGCAGACGGTGGGAGGTGGTGGGAGATGGTGAGAGGTGGTGGGAGACGGCGGGAGGTGGTGGGAGATGGCGGGAGGTGGTGGGAGACGGTGGGAGGTGGTGGGAGGTGGTGGGAGACGGAGAAGGTGGGATGTGGTGGGAGGTAGTGGGAGACACTGGCAGATGGTGGGAGGTCGTGGGAGATGGTGGGAGGTGGTGGGAGACGGTGGGAGATGGTGGGAGGTGGTGGGAGACGGCGGGAGGTGGTGGGAGATGGCGGGAGGTGGTGGGAAGTGGTGGGAGACGGAGATGGTGGGAGACGGTGGGAGACGGCGGGAGGTGGAGGGAGGCGGCGGGAGATGGCGGGAGGTGGCAGGAGACGTGGGAGGTGGCAGGAGACGGTGGGAGGTGGTGGGAGACA	chr19	5787204	G	GGTGGGAGGTCGTGGGAGATGGTGGGAGGTCGTGGGAGATGGTGGGAGGTAGTGGGAGACAGTGGCAGACAGTGGGAGGTGGTGGGAGATGGTGGCAGACGGTGGGAGGTGGTGGGAGACAGTGGGAAGTGGTGGGAGGTGGTGGGAGACGGTGGGAGGTGGTAGGAGACGGTGGGAGGTGGTGGGAGACACTCGGAGACGGTGGGACATGGTGGGAGGTAGTGAGAGACATTGGCAGACGGTGGGAGGTGGTGGGAGATGGTGAGAGGTGGTGGGAGACGGCGGGAGGTGGTGGGAGATGGCGGGAGGTGGTGGGAGACGGTGGGAGGTGGTGGGAGGTGGTGGGAGACGGAGAAGGTGGGATGTGGTGGGAGGTAGTGGGAGACACTGGCAGATGGTGGGAGGTCGTGGGAGATGGTGGGAGGTGGTGGGAGACGGTGGGAGATGGTGGGAGGTGGTGGGAGACGGCGGGAGGTGGTGGGAGATGGCGGGAGGTGGTGGGAAGTGGTGGGAGACGGAGATGGTGGGAGACGGTGGGAGACGGCGGGAGGTGGAGGGAGGCGGCGGGAGATGGCGGGAGGTGGCAGGAGACGTGGGAGGTGGCAGGAGACGGTGGGAGGTGGTGGGAGACA	25197936	VQSRTrancheINDEL99.95to100.00	0	none	0	0	60	1e-6
chr19-005787204-G-GGTGGGAGGTCGTGGGAGATGGTGGGAGGTCGTGGGAGATGGTGGGAGGTAGTGGGAGACAGTGGCAGACAGTGGGAGGTGGTGGGAGATGGTGGCAGACGGTGGGAGGTGGTGGGAGACAGTGGGAAGTGGTGGGAGGTGGTGGGAGACGGTGGGAGGTGGTAGGAGACGGTGGGAGGTGGTGGGAGACACTCGGAGACGGTGGGAGACGGCGGGAGGTGGAGGGAGGCGGCGGGAGATGGCGGGAGGTGGCAGGAGACGTGGGAGGTGGCAGGAGACGGTGGGAGGTGGTGGGAGACA	chr19	5787204	G	GGTGGGAGGTCGTGGGAGATGGTGGGAGGTCGTGGGAGATGGTGGGAGGTAGTGGGAGACAGTGGCAGACAGTGGGAGGTGGTGGGAGATGGTGGCAGACGGTGGGAGGTGGTGGGAGACAGTGGGAAGTGGTGGGAGGTGGTGGGAGACGGTGGGAGGTGGTAGGAGACGGTGGGAGGTGGTGGGAGACACTCGGAGACGGTGGGAGACGGCGGGAGGTGGAGGGAGGCGGCGGGAGATGGCGGGAGGTGGCAGGAGACGTGGGAGGTGGCAGGAGACGGTGGGAGGTGGTGGGAGACA	25197936	VQSRTrancheINDEL99.95to100.00	0	none	0	0	60	1e-6
chr19-005787204-G-GGTGGGAGGTCGTGGGAGATGGTGGGAGGTCGTGGGAGATGGTGGGAGGTAGTGGGAGACAGTGGCAGACAGTGGGAGGTGGTGGGAGATGGTGGCAGACGGTGGGAGGTGGTGGGAGACAGTGGGAAGTGGTGGGAGGTGGTGGGAGACGGTGGGAGGTGGTAGGAGACGGTGGGAGGTGGTGGGAGACACTCGGAGACGGTGGGAGGTGGTGGGAGACAGGGGGAGGCGTTGGGAGACGGTGGGAGGTGGTGGGAGGTGGTGGGAGATGGTGAGAGGTGGTGGGAGACGGCGGGAGGTGGTGGGAGATGGCGGGAGGTGGTGGGAAGTGGTGGGAGACGGAGATGGTGGGAGACGGTGGGAGACGGCGGGAGGTGGAGGGAGGCGGCGGGAGATGGCGGGAGGTGGCAGGAGACGTGGGAGGTGGCAGGAGACGGTGGGAGGTGGTGGGAGACA	chr19	5787204	G	GGTGGGAGGTCGTGGGAGATGGTGGGAGGTCGTGGGAGATGGTGGGAGGTAGTGGGAGACAGTGGCAGACAGTGGGAGGTGGTGGGAGATGGTGGCAGACGGTGGGAGGTGGTGGGAGACAGTGGGAAGTGGTGGGAGGTGGTGGGAGACGGTGGGAGGTGGTAGGAGACGGTGGGAGGTGGTGGGAGACACTCGGAGACGGTGGGAGGTGGTGGGAGACAGGGGGAGGCGTTGGGAGACGGTGGGAGGTGGTGGGAGGTGGTGGGAGATGGTGAGAGGTGGTGGGAGACGGCGGGAGGTGGTGGGAGATGGCGGGAGGTGGTGGGAAGTGGTGGGAGACGGAGATGGTGGGAGACGGTGGGAGACGGCGGGAGGTGGAGGGAGGCGGCGGGAGATGGCGGGAGGTGGCAGGAGACGTGGGAGGTGGCAGGAGACGGTGGGAGGTGGTGGGAGACA	25197936	VQSRTrancheINDEL99.95to100.00	0	none	0	0	60	1e-6
chr19-005787204-G-GGTGGGAGGTCGTGGGAGATGGTGGGAGGTCGTGGGAGATGGTGGGAGGTAGTGGGAGACAGTGGCAGACAGTGGGAGGTGGTGGGAGATGGTGGCAGACGGTGGGAGGTGGTGGGAGACAGTGGGAAGTGGTGGGAGGTGGTGGGAGACGGTGGGAGGTGGTAGGAGACGGTGGGAGGTGGTGGGAGACACTCGGAGACGGTGGGAGGTGGTGGGAGACGGCGGGAGGTGGTGGGAGATGGCGGGAGGTGGTGGGAAGTGGTGGGAGACGGAGATGGTGGGAGACGGTGGGAGACGGCGGGAGGTGGAGGGAGGCGGCGGGAGATGGCGGGAGGTGGCAGGAGACGTGGGAGGTGGCAGGAGACGGTGGGAGGTGGTGGGAGGTGGTGGGAGACA	chr19	5787204	G	GGTGGGAGGTCGTGGGAGATGGTGGGAGGTCGTGGGAGATGGTGGGAGGTAGTGGGAGACAGTGGCAGACAGTGGGAGGTGGTGGGAGATGGTGGCAGACGGTGGGAGGTGGTGGGAGACAGTGGGAAGTGGTGGGAGGTGGTGGGAGACGGTGGGAGGTGGTAGGAGACGGTGGGAGGTGGTGGGAGACACTCGGAGACGGTGGGAGGTGGTGGGAGACGGCGGGAGGTGGTGGGAGATGGCGGGAGGTGGTGGGAAGTGGTGGGAGACGGAGATGGTGGGAGACGGTGGGAGACGGCGGGAGGTGGAGGGAGGCGGCGGGAGATGGCGGGAGGTGGCAGGAGACGTGGGAGGTGGCAGGAGACGGTGGGAGGTGGTGGGAGGTGGTGGGAGACA	25197936	VQSRTrancheINDEL99.95to100.00	0	none	0	0	60	1e-6
chr19-005787204-G-GGTGGGAGGTCGTGGGAGATGGTGGGAGGTCGTGGGAGATGGTGGGAGGTAGTGGGAGACAGTGGCAGACAGTGGGAGGTGGTGGGAGATGGTGGCAGACGGTGGGAGGTGGTGGGAGACAGTGGGAAGTGGTGGGAGGTGGTGGGAGACGGTGGGAGGTGGTAGGAGACGGTGGGAGGTGGTGGGAGACACTCGGAGACGGTGGGAGGTGGTGGGAGGTAGTGGGAGACAGTGGCAGACGGTGGGAGGTGGTGGGAGATGGTGAGAGGTGGTGGGAGACGGCGGGAGGTGGTGGGAGATGGCGGGAGGTGGTGGGAAGTGGTGGGAGACGGAGATGGTGGGAGACGGTGGGAGACGGCGGGAGGTGGAGGGAGGCGGCGGGAGATGGCGGGAGGTGGCAGGAGACGTGGGAGGTGGCAGGAGACGGTGGGAGGTGGTGGGAGACA	chr19	5787204	G	GGTGGGAGGTCGTGGGAGATGGTGGGAGGTCGTGGGAGATGGTGGGAGGTAGTGGGAGACAGTGGCAGACAGTGGGAGGTGGTGGGAGATGGTGGCAGACGGTGGGAGGTGGTGGGAGACAGTGGGAAGTGGTGGGAGGTGGTGGGAGACGGTGGGAGGTGGTAGGAGACGGTGGGAGGTGGTGGGAGACACTCGGAGACGGTGGGAGGTGGTGGGAGGTAGTGGGAGACAGTGGCAGACGGTGGGAGGTGGTGGGAGATGGTGAGAGGTGGTGGGAGACGGCGGGAGGTGGTGGGAGATGGCGGGAGGTGGTGGGAAGTGGTGGGAGACGGAGATGGTGGGAGACGGTGGGAGACGGCGGGAGGTGGAGGGAGGCGGCGGGAGATGGCGGGAGGTGGCAGGAGACGTGGGAGGTGGCAGGAGACGGTGGGAGGTGGTGGGAGACA	25197936	VQSRTrancheINDEL99.95to100.00	0	none	0	0	60	1e-6
chr19-005787204-G-GGTGGGAGGTCGTGGGAGATGGTGGGAGGTCGTGGGAGATGGTGGGAGGTAGTGGGAGACAGTGGCAGACAGTGGGAGGTGGTGGGAGATGGTGGCAGACGGTGGGAGGTGGTGGGAGACAGTGGGAAGTGGTGGGAGGTGGTGGGAGACGGTGGGAGGTGGTAGGAGACGGTGGGAGGTGGTGGGAGACACTCGGAGACGGTGGGAGGTGGTGGGAGGTAGTGGGAGACATTGGCAGACGGTGGGAGGTGGTGGGAGATGGTGAGAGGTGGTGGGAGACGGCGGGAGGTGGTGGGAGATGGCGGGAGGTGGTGGGAAGTGGTGGGAGACGGAGATGGTGGGAGACGGTGGGAGACGGCGGGAGGTGGAGGGAGGCGGCGGGAGATGGCGGGAGGTGGCAGGAGACGTGGGAGGTGGCAGGAGACGGTGGGAGGTGGTGGGAGACA	chr19	5787204	G	GGTGGGAGGTCGTGGGAGATGGTGGGAGGTCGTGGGAGATGGTGGGAGGTAGTGGGAGACAGTGGCAGACAGTGGGAGGTGGTGGGAGATGGTGGCAGACGGTGGGAGGTGGTGGGAGACAGTGGGAAGTGGTGGGAGGTGGTGGGAGACGGTGGGAGGTGGTAGGAGACGGTGGGAGGTGGTGGGAGACACTCGGAGACGGTGGGAGGTGGTGGGAGGTAGTGGGAGACATTGGCAGACGGTGGGAGGTGGTGGGAGATGGTGAGAGGTGGTGGGAGACGGCGGGAGGTGGTGGGAGATGGCGGGAGGTGGTGGGAAGTGGTGGGAGACGGAGATGGTGGGAGACGGTGGGAGACGGCGGGAGGTGGAGGGAGGCGGCGGGAGATGGCGGGAGGTGGCAGGAGACGTGGGAGGTGGCAGGAGACGGTGGGAGGTGGTGGGAGACA	25197936	VQSRTrancheINDEL99.95to100.00	0	none	2.2000000000000003e-5	0	60	2.2000000000000003e-5
chr19-005787204-G-GGTGGGAGGTCGTGGGAGATGGTGGGAGGTCGTGGGAGATGGTGGGAGGTAGTGGGAGACAGTGGCAGACAGTGGGAGGTGGTGGGAGATGGTGGCAGACGGTGGGAGGTGGTGGGAGACAGTGGGAAGTGGTGGGAGGTGGTGGGAGACGGTGGGAGGTGGTAGGAGACGGTGGGAGGTGGTGGGAGACACTCGGAGACGGTGGGAGGTGGTGGGAGGTAGTGGGAGACATTGGCAGACGGTGGGAGGTGGTGGGAGATGGTGAGAGGTGGTGGGAGACGGCGGGAGGTGGTGGGAGATGGCGGGAGGTGGTGGGAGACGGAGATGGTGGGAGACGGTGGGAGACGGCGGGAGGTGGAGGGAGGCGGCGGGAGATGGCGGGAGGTGGCAGGAGACGTGGGAGGTGGCAGGAGACGGTGGGAGGTGGTGGGAGACA	chr19	5787204	G	GGTGGGAGGTCGTGGGAGATGGTGGGAGGTCGTGGGAGATGGTGGGAGGTAGTGGGAGACAGTGGCAGACAGTGGGAGGTGGTGGGAGATGGTGGCAGACGGTGGGAGGTGGTGGGAGACAGTGGGAAGTGGTGGGAGGTGGTGGGAGACGGTGGGAGGTGGTAGGAGACGGTGGGAGGTGGTGGGAGACACTCGGAGACGGTGGGAGGTGGTGGGAGGTAGTGGGAGACATTGGCAGACGGTGGGAGGTGGTGGGAGATGGTGAGAGGTGGTGGGAGACGGCGGGAGGTGGTGGGAGATGGCGGGAGGTGGTGGGAGACGGAGATGGTGGGAGACGGTGGGAGACGGCGGGAGGTGGAGGGAGGCGGCGGGAGATGGCGGGAGGTGGCAGGAGACGTGGGAGGTGGCAGGAGACGGTGGGAGGTGGTGGGAGACA	25197936	VQSRTrancheINDEL99.95to100.00	0	none	0	0	60	1e-6
chr19-005787204-G-GGTGGGAGGTCGTGGGAGATGGTGGGAGGTCGTGGGAGATGGTGGGAGGTAGTGGGAGACAGTGGCAGACAGTGGGAGGTGGTGGGAGATGGTGGCAGACGGTGGGAGGTGGTGGGAGACAGTGGGAAGTGGTGGGAGGTGGTGGGAGACGGTGGGAGGTGGTAGGAGACGGTGGGAGGTGGTGGGAGACACTCGGAGACGGTGGGAGGTGGTGGGAGGTAGTGGGAGACATTGGCAGACGGTGGGAGGTGGTGGGAGATGGTGAGAGGTGGTGGGAGACGGCGGGAGGTGGTGGGAGATGGCGGGAGGTGGTGGGAGACGGTGGGAGGTGGTGGGAGGTGGTGGGAGACGGAGAAGGTGGGATGTGGTGGGAGGTAGTGGGAGACACTGGCAGATGGTGGGAGGTCGTGGGAGATGGTGGGAGGTGGTGGGAGACGGTGGGAGATGGTGGGAGGTGGTGGGAGACGGCGGGAGGTGGTGGGAGATGGCGGGAGGTGGTGGGAAGTGGTGGGAGACGGAGATGGTGGGAGACGGTGGGAGACGGCGGGAGGTGGAGGGAGGCGGCGGGAGATGGCGGGAGGTGGCAGGAGACGTGGGAGGTGGCAGGAGACGGTGGGAGGTGGTGGGAGACA	chr19	5787204	G	GGTGGGAGGTCGTGGGAGATGGTGGGAGGTCGTGGGAGATGGTGGGAGGTAGTGGGAGACAGTGGCAGACAGTGGGAGGTGGTGGGAGATGGTGGCAGACGGTGGGAGGTGGTGGGAGACAGTGGGAAGTGGTGGGAGGTGGTGGGAGACGGTGGGAGGTGGTAGGAGACGGTGGGAGGTGGTGGGAGACACTCGGAGACGGTGGGAGGTGGTGGGAGGTAGTGGGAGACATTGGCAGACGGTGGGAGGTGGTGGGAGATGGTGAGAGGTGGTGGGAGACGGCGGGAGGTGGTGGGAGATGGCGGGAGGTGGTGGGAGACGGTGGGAGGTGGTGGGAGGTGGTGGGAGACGGAGAAGGTGGGATGTGGTGGGAGGTAGTGGGAGACACTGGCAGATGGTGGGAGGTCGTGGGAGATGGTGGGAGGTGGTGGGAGACGGTGGGAGATGGTGGGAGGTGGTGGGAGACGGCGGGAGGTGGTGGGAGATGGCGGGAGGTGGTGGGAAGTGGTGGGAGACGGAGATGGTGGGAGACGGTGGGAGACGGCGGGAGGTGGAGGGAGGCGGCGGGAGATGGCGGGAGGTGGCAGGAGACGTGGGAGGTGGCAGGAGACGGTGGGAGGTGGTGGGAGACA	25197936	VQSRTrancheINDEL99.95to100.00	0	none	0	0	60	1e-6
chr19-005787204-G-GGTGGGAGGTCGTGGGAGATGGTGGGAGGTCGTGGGAGATGGTGGGAGGTAGTGGGAGACAGTGGCAGACAGTGGGAGGTGGTGGGAGATGGTGGCAGACGGTGGGAGGTGGTGGGAGACAGTGGGAAGTGGTGGGAGGTGGTGGGAGACGGTGGGAGGTGGTAGGAGACGGTGGGAGGTGGTGGGAGACACTCGGAGACGGTGGGAGGTGGTGGGAGGTGGTGGGAGACA	chr19	5787204	G	GGTGGGAGGTCGTGGGAGATGGTGGGAGGTCGTGGGAGATGGTGGGAGGTAGTGGGAGACAGTGGCAGACAGTGGGAGGTGGTGGGAGATGGTGGCAGACGGTGGGAGGTGGTGGGAGACAGTGGGAAGTGGTGGGAGGTGGTGGGAGACGGTGGGAGGTGGTAGGAGACGGTGGGAGGTGGTGGGAGACACTCGGAGACGGTGGGAGGTGGTGGGAGGTGGTGGGAGACA	25197936	VQSRTrancheINDEL99.95to100.00	0	none	0	0	60	1e-6
chr19-005787204-G-GGTGGGAGGTCGTGGGAGATGGTGGGAGGTCGTGGGAGATGGTGGGAGGTAGTGGGAGACAGTGGCAGACAGTGGGAGGTGGTGGGAGATGGTGGCAGACGGTGGGAGGTGGTGGGAGACAGTGGGAAGTGGTGGGAGGTGGTGGGAGACGGTGGGAGGTGGTAGGAGACGGTGGGAGGTGGTGGGAGACACTCGGAGACGGTGGGAGGTGGTGGGCGGTAGTGGGAGACATTGGCAGAAGGTGGGAGGTGGTGGGAGATGGTGAGAGGTGGTGGGAGACGGCGGGAGGTGGTGGGAGATGGCGGGAGGTGGTGGGAAGTGGTGGGAGACGGAGATGGTGGGAGACGGTGGGAGACGGCGGGAGGTGGAGGGAGGCGGCGGGAGATGGCGGGAGGTGGCAGGAGACGTGGGAGGTGGCAGGAGACGGTGGGAGGTGGTGGGAGACA	chr19	5787204	G	GGTGGGAGGTCGTGGGAGATGGTGGGAGGTCGTGGGAGATGGTGGGAGGTAGTGGGAGACAGTGGCAGACAGTGGGAGGTGGTGGGAGATGGTGGCAGACGGTGGGAGGTGGTGGGAGACAGTGGGAAGTGGTGGGAGGTGGTGGGAGACGGTGGGAGGTGGTAGGAGACGGTGGGAGGTGGTGGGAGACACTCGGAGACGGTGGGAGGTGGTGGGCGGTAGTGGGAGACATTGGCAGAAGGTGGGAGGTGGTGGGAGATGGTGAGAGGTGGTGGGAGACGGCGGGAGGTGGTGGGAGATGGCGGGAGGTGGTGGGAAGTGGTGGGAGACGGAGATGGTGGGAGACGGTGGGAGACGGCGGGAGGTGGAGGGAGGCGGCGGGAGATGGCGGGAGGTGGCAGGAGACGTGGGAGGTGGCAGGAGACGGTGGGAGGTGGTGGGAGACA	25197936	VQSRTrancheINDEL99.95to100.00	0	none	0	0	60	1e-6
chr19-005787204-G-GGTGGGAGGTCGTGGGAGATGGTGGGAGGTCGTGGGAGATGGTGGGAGGTAGTGGGAGACAGTGGCAGACAGTGGGAGGTGGTGGGAGATGGTGGCAGACGGTGGGAGGTGGTGGGAGACAGTGGGAAGTGGTGGGAGGTGGTGGGAGACGGTGGGAGGTGGTAGGAGACGGTGGGAGGTGGTGGGAGACACTCGGAGACGGTGGGATGAGGTGGGATGTAGTGGGAGACATTGGCAGACGGTGGGAGGTGGTGGGAGATGGTGAGAGGTGGTGGGAGACGGCGGGAGGTGGTGGGAGATGGCGGGAGGTGGTGGGAAGTGGTGGGAGACGGAGATGGTGGGAGACGGTGGGAGACGGCGGGAGGTGGAGGGAGGCGGCGGGAGATGGCGGGAGGTGGCAGGAGACGTGGGAGGTGGCAGGAGACGGTGGGAGGTGGTGGGAGACA	chr19	5787204	G	GGTGGGAGGTCGTGGGAGATGGTGGGAGGTCGTGGGAGATGGTGGGAGGTAGTGGGAGACAGTGGCAGACAGTGGGAGGTGGTGGGAGATGGTGGCAGACGGTGGGAGGTGGTGGGAGACAGTGGGAAGTGGTGGGAGGTGGTGGGAGACGGTGGGAGGTGGTAGGAGACGGTGGGAGGTGGTGGGAGACACTCGGAGACGGTGGGATGAGGTGGGATGTAGTGGGAGACATTGGCAGACGGTGGGAGGTGGTGGGAGATGGTGAGAGGTGGTGGGAGACGGCGGGAGGTGGTGGGAGATGGCGGGAGGTGGTGGGAAGTGGTGGGAGACGGAGATGGTGGGAGACGGTGGGAGACGGCGGGAGGTGGAGGGAGGCGGCGGGAGATGGCGGGAGGTGGCAGGAGACGTGGGAGGTGGCAGGAGACGGTGGGAGGTGGTGGGAGACA	25197936	VQSRTrancheINDEL99.95to100.00	0	none	0	0	60	1e-6
chr19-005787204-G-GGTGGGAGGTCGTGGGAGATGGTGGGAGGTCGTGGGAGATGGTGGGAGGTAGTGGGAGACAGTGGCAGACAGTGGGAGGTGGTGGGAGATGGTGGCAGACGGTGGGAGGTGGTGGGAGACAGTGGGAAGTGGTGGGAGGTGGTGGGAGACGGTGGGAGGTGGTAGGAGACGGTGGGAGGTGGTGGGAGACACTCGGAGACGGTGGGATGGGGTGGGAGGGAGTGGGAGACATTGGCAGAAGGTGGGAGGTGGTGGGAGATGGTGCGAGGTGGTGGGAGACGGAGGGGGGGAGGTGGTGGGAGATGGTGAGAGGTGGTGGGAGACGGCGGGAGGTGGTGGGAGATGGCGGGAGGTGGTGGGAAGTGGTGGGAGACGGAGATGGTGGGAGACGGTGGGAGACGGCGGGAGGTGGAGGGAGGCGGCGGGAGATGGCGGGAGGTGGCAGGAGACGTGGGAGGTGGCAGGAGACGGTGGGAGGTGGTGGGAGACA	chr19	5787204	G	GGTGGGAGGTCGTGGGAGATGGTGGGAGGTCGTGGGAGATGGTGGGAGGTAGTGGGAGACAGTGGCAGACAGTGGGAGGTGGTGGGAGATGGTGGCAGACGGTGGGAGGTGGTGGGAGACAGTGGGAAGTGGTGGGAGGTGGTGGGAGACGGTGGGAGGTGGTAGGAGACGGTGGGAGGTGGTGGGAGACACTCGGAGACGGTGGGATGGGGTGGGAGGGAGTGGGAGACATTGGCAGAAGGTGGGAGGTGGTGGGAGATGGTGCGAGGTGGTGGGAGACGGAGGGGGGGAGGTGGTGGGAGATGGTGAGAGGTGGTGGGAGACGGCGGGAGGTGGTGGGAGATGGCGGGAGGTGGTGGGAAGTGGTGGGAGACGGAGATGGTGGGAGACGGTGGGAGACGGCGGGAGGTGGAGGGAGGCGGCGGGAGATGGCGGGAGGTGGCAGGAGACGTGGGAGGTGGCAGGAGACGGTGGGAGGTGGTGGGAGACA	25197936	VQSRTrancheINDEL99.95to100.00	0	none	0	0	60	1e-6
chr19-005787204-G-GGTGGGAGGTCGTGGGAGATGGTGGGAGGTCGTGGGAGATGGTGGGAGGTAGTGGGAGACAGTGGCAGACAGTGGGAGGTGGTGGGAGATGGTGGCAGACGGTGGGAGGTGGTGGGAGACAGTGGGAAGTGGTGGGAGGTGGTGGGAGACGGTGGGAGGTGGTAGGAGACGGTGGGAGGTGGTGGGAGACACTCGGAGACGGTGGGATGGGGTGGGAGGTAGTGGGAGACAGTGGCAGACGGTGGGAGGTGGTGGGAGATGGTGAGAGGTGGTGGGAGACGGCGGGAGGTGGTGGGAGATGGCGGGAGGTGGTGGGAAGTGGTGGGAGACGGAGATGGTGGGAGACGGTGGGAGACGGCGGGAGGTGGAGGGAGGCGGCGGGAGATGGCGGGAGGTGGCAGGAGACGTGGGAGGTGGCAGGAGACGGTGGGAGGTGGTGGGAGACA	chr19	5787204	G	GGTGGGAGGTCGTGGGAGATGGTGGGAGGTCGTGGGAGATGGTGGGAGGTAGTGGGAGACAGTGGCAGACAGTGGGAGGTGGTGGGAGATGGTGGCAGACGGTGGGAGGTGGTGGGAGACAGTGGGAAGTGGTGGGAGGTGGTGGGAGACGGTGGGAGGTGGTAGGAGACGGTGGGAGGTGGTGGGAGACACTCGGAGACGGTGGGATGGGGTGGGAGGTAGTGGGAGACAGTGGCAGACGGTGGGAGGTGGTGGGAGATGGTGAGAGGTGGTGGGAGACGGCGGGAGGTGGTGGGAGATGGCGGGAGGTGGTGGGAAGTGGTGGGAGACGGAGATGGTGGGAGACGGTGGGAGACGGCGGGAGGTGGAGGGAGGCGGCGGGAGATGGCGGGAGGTGGCAGGAGACGTGGGAGGTGGCAGGAGACGGTGGGAGGTGGTGGGAGACA	25197936	VQSRTrancheINDEL99.95to100.00	0	none	0	0	60	1e-6
chr19-005787204-G-GGTGGGAGGTCGTGGGAGATGGTGGGAGGTCGTGGGAGATGGTGGGAGGTAGTGGGAGACAGTGGCAGACAGTGGGAGGTGGTGGGAGATGGTGGCAGACGGTGGGAGGTGGTGGGAGACAGTGGGAAGTGGTGGGAGGTGGTGGGAGACGGTGGGAGGTGGTAGGAGACGGTGGGAGGTGGTGGGAGACACTCGGAGACGGTGGGATGGGGTGGGAGGTAGTGGGAGACATTGGCAGACGGTGGGAGGTGGTGGGAGATGGTGAGAGGTGGTGGGAGACGGCGGGAGGTGGTGGGAGATGGCGGGAGGTGGTGGGAAGTGGTGGGAGACGGAGATGGTGGGAGACGGTGGGAGACGGCGGGAGGTGGAGGGAGGCGGCGGGAGATGGCGGGAGGTGGCAGGAGACGTGGGAGGTGGCAGGAGACGGTGGGAGGTGGTGGGAGACA	chr19	5787204	G	GGTGGGAGGTCGTGGGAGATGGTGGGAGGTCGTGGGAGATGGTGGGAGGTAGTGGGAGACAGTGGCAGACAGTGGGAGGTGGTGGGAGATGGTGGCAGACGGTGGGAGGTGGTGGGAGACAGTGGGAAGTGGTGGGAGGTGGTGGGAGACGGTGGGAGGTGGTAGGAGACGGTGGGAGGTGGTGGGAGACACTCGGAGACGGTGGGATGGGGTGGGAGGTAGTGGGAGACATTGGCAGACGGTGGGAGGTGGTGGGAGATGGTGAGAGGTGGTGGGAGACGGCGGGAGGTGGTGGGAGATGGCGGGAGGTGGTGGGAAGTGGTGGGAGACGGAGATGGTGGGAGACGGTGGGAGACGGCGGGAGGTGGAGGGAGGCGGCGGGAGATGGCGGGAGGTGGCAGGAGACGTGGGAGGTGGCAGGAGACGGTGGGAGGTGGTGGGAGACA	25197936	VQSRTrancheINDEL99.95to100.00	0	none	9e-6	0	60	9e-6
chr19-005787204-G-GGTGGGAGGTCGTGGGAGATGGTGGGAGGTCGTGGGAGATGGTGGGAGGTAGTGGGAGACAGTGGCAGACAGTGGGAGGTGGTGGGAGATGGTGGCAGACGGTGGGAGGTGGTGGGAGACAGTGGGAAGTGGTGGGAGGTGGTGGGAGACGGTGGGAGGTGGTAGGAGACGGTGGGAGGTGGTGGGAGACACTCGGAGACGGTGGGATGTGGGGGGAGGTAGTGGGAGACATTGGCAGACGGTGGGAGGTGGTGGGAGATGGTGAGAGGTGGTGGGAGACGGCGGGAGGTGGTGGGAGATGGCGGGAGGTGGTGGGAGACGGTGGGAGGTGGTGGGAGGTGGTGGGAGACGGAGAAGGGGGGATGTGGTGGGAGGTAGTGGGAGACACTGGCAGATGGTGGGAGGTCGTGGGAGATGGTGGGAGGTGGGGGGAGACGGTGGGAGATGGTGGGAGGTGGTGGGAGACGGCGGGAGGTGGTGGGAGATGGCGGGAGGTGGTGGGAAGTGGTGGGAGACGGAGATGGTGGGAGACGGTGGGAGACGGCGGGAGGTGGAGGGAGGCGGCGGGAGATGGCGGGAGGTGGCAGGAGACGTGGGAGGTGGCAGGAGACGGTGGGAGGTGGTGGGAGACA	chr19	5787204	G	GGTGGGAGGTCGTGGGAGATGGTGGGAGGTCGTGGGAGATGGTGGGAGGTAGTGGGAGACAGTGGCAGACAGTGGGAGGTGGTGGGAGATGGTGGCAGACGGTGGGAGGTGGTGGGAGACAGTGGGAAGTGGTGGGAGGTGGTGGGAGACGGTGGGAGGTGGTAGGAGACGGTGGGAGGTGGTGGGAGACACTCGGAGACGGTGGGATGTGGGGGGAGGTAGTGGGAGACATTGGCAGACGGTGGGAGGTGGTGGGAGATGGTGAGAGGTGGTGGGAGACGGCGGGAGGTGGTGGGAGATGGCGGGAGGTGGTGGGAGACGGTGGGAGGTGGTGGGAGGTGGTGGGAGACGGAGAAGGGGGGATGTGGTGGGAGGTAGTGGGAGACACTGGCAGATGGTGGGAGGTCGTGGGAGATGGTGGGAGGTGGGGGGAGACGGTGGGAGATGGTGGGAGGTGGTGGGAGACGGCGGGAGGTGGTGGGAGATGGCGGGAGGTGGTGGGAAGTGGTGGGAGACGGAGATGGTGGGAGACGGTGGGAGACGGCGGGAGGTGGAGGGAGGCGGCGGGAGATGGCGGGAGGTGGCAGGAGACGTGGGAGGTGGCAGGAGACGGTGGGAGGTGGTGGGAGACA	25197936	VQSRTrancheINDEL99.95to100.00	0	none	9e-6	0	60	9e-6
chr19-005787204-G-GGTGGGAGGTCGTGGGAGATGGTGGGAGGTCGTGGGAGATGGTGGGAGGTAGTGGGAGACAGTGGCAGACAGTGGGAGGTGGTGGGAGATGGTGGCAGACGGTGGGAGGTGGTGGGAGACAGTGGGAAGTGGTGGGAGGTGGTGGGAGACGGTGGGAGGTGGTAGGAGACGGTGGGAGGTGGTGGGAGACACTCGGAGACGGTGGGATGTGGTGAGAGGTAGTGGGAGACATTAGCAGACGGTGGGAGGTGGTGGGAGATGGTGAGAGGTGGTGGGAGACGGCGGGAGGTGGTGGGAGATGGCGGGAGGTGGTGGGAAGTGGTGGGAGACGGAGATGGTGGGAGACGGTGGGAGACGGCGGGAGGTGGAGGGAGGCGGCGGGAGATGGCGGGAGGTGGCAGGAGACGTGGGAGGTGGCAGGAGACGGTGGGAGGTGGTGGGAGACA	chr19	5787204	G	GGTGGGAGGTCGTGGGAGATGGTGGGAGGTCGTGGGAGATGGTGGGAGGTAGTGGGAGACAGTGGCAGACAGTGGGAGGTGGTGGGAGATGGTGGCAGACGGTGGGAGGTGGTGGGAGACAGTGGGAAGTGGTGGGAGGTGGTGGGAGACGGTGGGAGGTGGTAGGAGACGGTGGGAGGTGGTGGGAGACACTCGGAGACGGTGGGATGTGGTGAGAGGTAGTGGGAGACATTAGCAGACGGTGGGAGGTGGTGGGAGATGGTGAGAGGTGGTGGGAGACGGCGGGAGGTGGTGGGAGATGGCGGGAGGTGGTGGGAAGTGGTGGGAGACGGAGATGGTGGGAGACGGTGGGAGACGGCGGGAGGTGGAGGGAGGCGGCGGGAGATGGCGGGAGGTGGCAGGAGACGTGGGAGGTGGCAGGAGACGGTGGGAGGTGGTGGGAGACA	25197936	VQSRTrancheINDEL99.95to100.00	0	none	0	0	60	1e-6
chr19-005787204-G-GGTGGGAGGTCGTGGGAGATGGTGGGAGGTCGTGGGAGATGGTGGGAGGTAGTGGGAGACAGTGGCAGACAGTGGGAGGTGGTGGGAGATGGTGGCAGACGGTGGGAGGTGGTGGGAGACAGTGGGAAGTGGTGGGAGGTGGTGGGAGACGGTGGGAGGTGGTAGGAGACGGTGGGAGGTGGTGGGAGACACTCGGAGACGGTGGGATGTGGTGAGAGGTAGTGGGAGACATTGGCAGACGGTGGGAGGTGGTGGGAGATGGTGAGAGGTGGTGGGAGACGGCGGGAGGTGGTGGGAGATGGCGGGAGGTGGTGGGAAGTGGTGGGAGACGGAGATGGTGGGAGACGGTGGGAGACGGCGGGAGGTGGAGGGAGGCGGCGGGAGATGGCGGGAGGTGGCAGGAGACGTGGGAGGTGGCAGGAGACGGTGGGAGGTGGTGGGAGACA	chr19	5787204	G	GGTGGGAGGTCGTGGGAGATGGTGGGAGGTCGTGGGAGATGGTGGGAGGTAGTGGGAGACAGTGGCAGACAGTGGGAGGTGGTGGGAGATGGTGGCAGACGGTGGGAGGTGGTGGGAGACAGTGGGAAGTGGTGGGAGGTGGTGGGAGACGGTGGGAGGTGGTAGGAGACGGTGGGAGGTGGTGGGAGACACTCGGAGACGGTGGGATGTGGTGAGAGGTAGTGGGAGACATTGGCAGACGGTGGGAGGTGGTGGGAGATGGTGAGAGGTGGTGGGAGACGGCGGGAGGTGGTGGGAGATGGCGGGAGGTGGTGGGAAGTGGTGGGAGACGGAGATGGTGGGAGACGGTGGGAGACGGCGGGAGGTGGAGGGAGGCGGCGGGAGATGGCGGGAGGTGGCAGGAGACGTGGGAGGTGGCAGGAGACGGTGGGAGGTGGTGGGAGACA	25197936	VQSRTrancheINDEL99.95to100.00	0	none	0	0	60	1e-6
chr19-005787204-G-GGTGGGAGGTCGTGGGAGATGGTGGGAGGTCGTGGGAGATGGTGGGAGGTAGTGGGAGACAGTGGCAGACAGTGGGAGGTGGTGGGAGATGGTGGCAGACGGTGGGAGGTGGTGGGAGACAGTGGGAAGTGGTGGGAGGTGGTGGGAGACGGTGGGAGGTGGTAGGAGACGGTGGGAGGTGGTGGGAGACACTCGGAGACGGTGGGATGTGGTGGGAAGTAGTGGGAGACATTGGCAGACGGTGGGAGGTGGTGGGAGATGGTGAGAGGTGGTGGGAGACGGCGGGAGGTGGTGGGAGATGGCGGGAGGTGGTGGGAAGTGGTGGGAGACGGAGATGGTGGGAGACGGTGGGAGACGGCGGGAGGTGGAGGGAGGCGGCGGGAGATGGCGGGAGGTGGCAGGAGACGTGGGAGGTGGCAGGAGACGGTGGGAGGTGGTGGGAGACA	chr19	5787204	G	GGTGGGAGGTCGTGGGAGATGGTGGGAGGTCGTGGGAGATGGTGGGAGGTAGTGGGAGACAGTGGCAGACAGTGGGAGGTGGTGGGAGATGGTGGCAGACGGTGGGAGGTGGTGGGAGACAGTGGGAAGTGGTGGGAGGTGGTGGGAGACGGTGGGAGGTGGTAGGAGACGGTGGGAGGTGGTGGGAGACACTCGGAGACGGTGGGATGTGGTGGGAAGTAGTGGGAGACATTGGCAGACGGTGGGAGGTGGTGGGAGATGGTGAGAGGTGGTGGGAGACGGCGGGAGGTGGTGGGAGATGGCGGGAGGTGGTGGGAAGTGGTGGGAGACGGAGATGGTGGGAGACGGTGGGAGACGGCGGGAGGTGGAGGGAGGCGGCGGGAGATGGCGGGAGGTGGCAGGAGACGTGGGAGGTGGCAGGAGACGGTGGGAGGTGGTGGGAGACA	25197936	VQSRTrancheINDEL99.95to100.00	0	none	0	0	60	1e-6
chr19-005787204-G-GGTGGGAGGTCGTGGGAGATGGTGGGAGGTCGTGGGAGATGGTGGGAGGTAGTGGGAGACAGTGGCAGACAGTGGGAGGTGGTGGGAGATGGTGGCAGACGGTGGGAGGTGGTGGGAGACAGTGGGAAGTGGTGGGAGGTGGTGGGAGACGGTGGGAGGTGGTAGGAGACGGTGGGAGGTGGTGGGAGACACTCGGAGACGGTGGGATGTGGTGGGAGGGAGTGGGAGACATTGGCAGACGGTGGGAGGTGGTGGGAGATGGTGAGAGGTGGTGGGAGACGGCGGGAGGTGGTGGGAGATGGCGGGAGGTGGTGGGAAGTGGTGGGAGACGGAGATGGTGGGAGACGGTGGGAGACGGCGGGAGGTGGAGGGAGGCGGCGGGAGATGGCGGGAGGTGGCAGGAGACGTGGGAGGTGGCAGGAGACGGTGGGAGGTGGTGGGAGACA	chr19	5787204	G	GGTGGGAGGTCGTGGGAGATGGTGGGAGGTCGTGGGAGATGGTGGGAGGTAGTGGGAGACAGTGGCAGACAGTGGGAGGTGGTGGGAGATGGTGGCAGACGGTGGGAGGTGGTGGGAGACAGTGGGAAGTGGTGGGAGGTGGTGGGAGACGGTGGGAGGTGGTAGGAGACGGTGGGAGGTGGTGGGAGACACTCGGAGACGGTGGGATGTGGTGGGAGGGAGTGGGAGACATTGGCAGACGGTGGGAGGTGGTGGGAGATGGTGAGAGGTGGTGGGAGACGGCGGGAGGTGGTGGGAGATGGCGGGAGGTGGTGGGAAGTGGTGGGAGACGGAGATGGTGGGAGACGGTGGGAGACGGCGGGAGGTGGAGGGAGGCGGCGGGAGATGGCGGGAGGTGGCAGGAGACGTGGGAGGTGGCAGGAGACGGTGGGAGGTGGTGGGAGACA	25197936	VQSRTrancheINDEL99.95to100.00	0	none	9e-6	0	60	9e-6
chr19-005787204-G-GGTGGGAGGTCGTGGGAGATGGTGGGAGGTCGTGGGAGATGGTGGGAGGTAGTGGGAGACAGTGGCAGACAGTGGGAGGTGGTGGGAGATGGTGGCAGACGGTGGGAGGTGGTGGGAGACAGTGGGAAGTGGTGGGAGGTGGTGGGAGACGGTGGGAGGTGGTAGGAGACGGTGGGAGGTGGTGGGAGACACTCGGAGACGGTGGGATGTGGTGGGAGGGAGTGGGAGACATTGGCAGACGGTGGGAGGTGGTGGGAGATGGTGAGAGGTGGTGGGAGACGGCGGGAGGTGGTGGGAGATGGCGGGAGGTGGTGGGAAGTGGTGGGAGACGGAGATGGTGGGAGACGGTGGGAGACGGCGGGAGGTGGAGGGAGGCGGCGGGAGATGGCGGGAGGTGGCAGGAGACGTGGGAGGTGGCAGGAGACGGTGGGAGGTGGTGGGAGGTGGTGGGAGACA	chr19	5787204	G	GGTGGGAGGTCGTGGGAGATGGTGGGAGGTCGTGGGAGATGGTGGGAGGTAGTGGGAGACAGTGGCAGACAGTGGGAGGTGGTGGGAGATGGTGGCAGACGGTGGGAGGTGGTGGGAGACAGTGGGAAGTGGTGGGAGGTGGTGGGAGACGGTGGGAGGTGGTAGGAGACGGTGGGAGGTGGTGGGAGACACTCGGAGACGGTGGGATGTGGTGGGAGGGAGTGGGAGACATTGGCAGACGGTGGGAGGTGGTGGGAGATGGTGAGAGGTGGTGGGAGACGGCGGGAGGTGGTGGGAGATGGCGGGAGGTGGTGGGAAGTGGTGGGAGACGGAGATGGTGGGAGACGGTGGGAGACGGCGGGAGGTGGAGGGAGGCGGCGGGAGATGGCGGGAGGTGGCAGGAGACGTGGGAGGTGGCAGGAGACGGTGGGAGGTGGTGGGAGGTGGTGGGAGACA	25197936	VQSRTrancheINDEL99.95to100.00	0	none	0	0	60	1e-6
chr19-005787204-G-GGTGGGAGGTCGTGGGAGATGGTGGGAGGTCGTGGGAGATGGTGGGAGGTAGTGGGAGACAGTGGCAGACAGTGGGAGGTGGTGGGAGATGGTGGCAGACGGTGGGAGGTGGTGGGAGACAGTGGGAAGTGGTGGGAGGTGGTGGGAGACGGTGGGAGGTGGTAGGAGACGGTGGGAGGTGGTGGGAGACACTCGGAGACGGTGGGATGTGGTGGGAGGGAGTGGGAGACATTGGCAGACGGTGGGAGGTGGTGGGAGATGGTGAGAGGTGGTGGGAGACGGCGGGAGGTGGTGGGAGATGGCGGGAGGTGGTGGGAGACGGTGGGAGGTGGTGGGAGGTGGTGGGAGACGGAGAAGGTGGGATGTGGTGGGAGGTAGTGGGAGACACTGGCAGATGGTGGGAGGTCGTGGGAGATGGTGGGAGGTGGTGGGAGACGGTGGGAGATGGTGGGAGGTGGTGGGAGACGGCGGGAGGTGGTGGGAGATGGCGGGAGGTGGTGGGAAGTGGTGGGAGACGGAGATGGTGGGAGACGGTGGGAGACGGCGGGAGGTGGAGGGAGGCGGCGGGAGATGGCGGGAGGTGGCAGGAGACGTGGGAGGTGGCAGGAGACGGTGGGAGGTGGTGGGAGACA	chr19	5787204	G	GGTGGGAGGTCGTGGGAGATGGTGGGAGGTCGTGGGAGATGGTGGGAGGTAGTGGGAGACAGTGGCAGACAGTGGGAGGTGGTGGGAGATGGTGGCAGACGGTGGGAGGTGGTGGGAGACAGTGGGAAGTGGTGGGAGGTGGTGGGAGACGGTGGGAGGTGGTAGGAGACGGTGGGAGGTGGTGGGAGACACTCGGAGACGGTGGGATGTGGTGGGAGGGAGTGGGAGACATTGGCAGACGGTGGGAGGTGGTGGGAGATGGTGAGAGGTGGTGGGAGACGGCGGGAGGTGGTGGGAGATGGCGGGAGGTGGTGGGAGACGGTGGGAGGTGGTGGGAGGTGGTGGGAGACGGAGAAGGTGGGATGTGGTGGGAGGTAGTGGGAGACACTGGCAGATGGTGGGAGGTCGTGGGAGATGGTGGGAGGTGGTGGGAGACGGTGGGAGATGGTGGGAGGTGGTGGGAGACGGCGGGAGGTGGTGGGAGATGGCGGGAGGTGGTGGGAAGTGGTGGGAGACGGAGATGGTGGGAGACGGTGGGAGACGGCGGGAGGTGGAGGGAGGCGGCGGGAGATGGCGGGAGGTGGCAGGAGACGTGGGAGGTGGCAGGAGACGGTGGGAGGTGGTGGGAGACA	25197936	VQSRTrancheINDEL99.95to100.00	0	none	0	0	60	1e-6
chr19-005787204-G-GGTGGGAGGTCGTGGGAGATGGTGGGAGGTCGTGGGAGATGGTGGGAGGTAGTGGGAGACAGTGGCAGACAGTGGGAGGTGGTGGGAGATGGTGGCAGACGGTGGGAGGTGGTGGGAGACAGTGGGAAGTGGTGGGAGGTGGTGGGAGACGGTGGGAGGTGGTAGGAGACGGTGGGAGGTGGTGGGAGACACTCGGAGACGGTGGGATGTGGTGGGAGGGAGTGGGAGACATTGGCAGACGGTGGGAGGTGGTGGGAGATGGTGGGAGGGGGTGGGAAGCGGCGGGAGGTGGTGGGAGATGGCGGGAGGTGGTGGGAAGTGGTGGGAGACGGAGATGGTGGGAGACGGTGGGAGACGGCGGGAGGTGGAGGGAGGCGGCGGGAGATGGCGGGAGGTGGCAGGAGACGTGGGAGGTGGCAGGAGACGGTGGGAGGTGGTGGGAGACA	chr19	5787204	G	GGTGGGAGGTCGTGGGAGATGGTGGGAGGTCGTGGGAGATGGTGGGAGGTAGTGGGAGACAGTGGCAGACAGTGGGAGGTGGTGGGAGATGGTGGCAGACGGTGGGAGGTGGTGGGAGACAGTGGGAAGTGGTGGGAGGTGGTGGGAGACGGTGGGAGGTGGTAGGAGACGGTGGGAGGTGGTGGGAGACACTCGGAGACGGTGGGATGTGGTGGGAGGGAGTGGGAGACATTGGCAGACGGTGGGAGGTGGTGGGAGATGGTGGGAGGGGGTGGGAAGCGGCGGGAGGTGGTGGGAGATGGCGGGAGGTGGTGGGAAGTGGTGGGAGACGGAGATGGTGGGAGACGGTGGGAGACGGCGGGAGGTGGAGGGAGGCGGCGGGAGATGGCGGGAGGTGGCAGGAGACGTGGGAGGTGGCAGGAGACGGTGGGAGGTGGTGGGAGACA	25197936	VQSRTrancheINDEL99.95to100.00	0	none	0	0	60	1e-6
chr19-005787204-G-GGTGGGAGGTCGTGGGAGATGGTGGGAGGTCGTGGGAGATGGTGGGAGGTAGTGGGAGACAGTGGCAGACAGTGGGAGGTGGTGGGAGATGGTGGCAGACGGTGGGAGGTGGTGGGAGACAGTGGGAAGTGGTGGGAGGTGGTGGGAGACGGTGGGAGGTGGTAGGAGACGGTGGGAGGTGGTGGGAGACACTCGGAGACGGTGGGATGTGGTGGGAGGGAGTGGGAGGCGGTGGGAGACGGTGGGAGGTGGTGGGAGATGGTGAGAGGTGGTGGGAGACGGCGGGAGGTGGTGGGAGATGGCGGGAGGTGGTGGGAGACGGTGGGAGGTGGTGGGAGGTGGTGGGAGACGGAGAAGGTGGGATGTGGTGGGAGGTAGTGGGAGACACTGGCAGATGGTGGGAGGTCGTGGGAGATGGTGGGAGGTGGTGGGAGACGGTGGGAGATGGTGGGAGGTGGTGGGAGACGGCGGGAGGTGGTGGGAGATGGCGGGAGGTGGTGGGAAGTGGTGGGAGACGGAGATGGTGGGAGACGGTGGGAGACGGCGGGAGGTGGAGGGAGGCGGCGGGAGATGGCGGGAGGTGGCAGGAGACGTGGGAGGTGGCAGGAGACGGTGGGAGGTGGTGGGAGACA	chr19	5787204	G	GGTGGGAGGTCGTGGGAGATGGTGGGAGGTCGTGGGAGATGGTGGGAGGTAGTGGGAGACAGTGGCAGACAGTGGGAGGTGGTGGGAGATGGTGGCAGACGGTGGGAGGTGGTGGGAGACAGTGGGAAGTGGTGGGAGGTGGTGGGAGACGGTGGGAGGTGGTAGGAGACGGTGGGAGGTGGTGGGAGACACTCGGAGACGGTGGGATGTGGTGGGAGGGAGTGGGAGGCGGTGGGAGACGGTGGGAGGTGGTGGGAGATGGTGAGAGGTGGTGGGAGACGGCGGGAGGTGGTGGGAGATGGCGGGAGGTGGTGGGAGACGGTGGGAGGTGGTGGGAGGTGGTGGGAGACGGAGAAGGTGGGATGTGGTGGGAGGTAGTGGGAGACACTGGCAGATGGTGGGAGGTCGTGGGAGATGGTGGGAGGTGGTGGGAGACGGTGGGAGATGGTGGGAGGTGGTGGGAGACGGCGGGAGGTGGTGGGAGATGGCGGGAGGTGGTGGGAAGTGGTGGGAGACGGAGATGGTGGGAGACGGTGGGAGACGGCGGGAGGTGGAGGGAGGCGGCGGGAGATGGCGGGAGGTGGCAGGAGACGTGGGAGGTGGCAGGAGACGGTGGGAGGTGGTGGGAGACA	25197936	VQSRTrancheINDEL99.95to100.00	0	none	0	0	60	1e-6
chr19-005787204-G-GGTGGGAGGTCGTGGGAGATGGTGGGAGGTCGTGGGAGATGGTGGGAGGTAGTGGGAGACAGTGGCAGACAGTGGGAGGTGGTGGGAGATGGTGGCAGACGGTGGGAGGTGGTGGGAGACAGTGGGAAGTGGTGGGAGGTGGTGGGAGACGGTGGGAGGTGGTAGGAGACGGTGGGAGGTGGTGGGAGACACTCGGAGACGGTGGGATGTGGTGGGAGGTACTGGGAGACATTGGCAGACGGTGGGAGGTGGTGGGAGATGGTGAGAGGTGGTGGGAGACGGCGGGAGGTGGTGGGAGATGGCGGGAGGTGGTGGGAAGTGGTGGGAGACGGAGATGGTGGGAGACGGTGGGAGACGGCGGGAGGTGGAGGGAGGCGGCGGGAGATGGCGGGAGGTGGCAGGAGACGTGGGAGGTGGCAGGAGACGGTGGGAGGTGGTGGGAGACA	chr19	5787204	G	GGTGGGAGGTCGTGGGAGATGGTGGGAGGTCGTGGGAGATGGTGGGAGGTAGTGGGAGACAGTGGCAGACAGTGGGAGGTGGTGGGAGATGGTGGCAGACGGTGGGAGGTGGTGGGAGACAGTGGGAAGTGGTGGGAGGTGGTGGGAGACGGTGGGAGGTGGTAGGAGACGGTGGGAGGTGGTGGGAGACACTCGGAGACGGTGGGATGTGGTGGGAGGTACTGGGAGACATTGGCAGACGGTGGGAGGTGGTGGGAGATGGTGAGAGGTGGTGGGAGACGGCGGGAGGTGGTGGGAGATGGCGGGAGGTGGTGGGAAGTGGTGGGAGACGGAGATGGTGGGAGACGGTGGGAGACGGCGGGAGGTGGAGGGAGGCGGCGGGAGATGGCGGGAGGTGGCAGGAGACGTGGGAGGTGGCAGGAGACGGTGGGAGGTGGTGGGAGACA	25197936	VQSRTrancheINDEL99.95to100.00	0	none	0	0	60	1e-6
chr19-005787204-G-GGTGGGAGGTCGTGGGAGATGGTGGGAGGTCGTGGGAGATGGTGGGAGGTAGTGGGAGACAGTGGCAGACAGTGGGAGGTGGTGGGAGATGGTGGCAGACGGTGGGAGGTGGTGGGAGACAGTGGGAAGTGGTGGGAGGTGGTGGGAGACGGTGGGAGGTGGTAGGAGACGGTGGGAGGTGGTGGGAGACACTCGGAGACGGTGGGATGTGGTGGGAGGTAGCGGGAGACATTGGCAGACGGAGTGAGGTGGTGGGAGATGGTGAGAGGTGGTGGGAGACGGCGGGAGGTGGTGGGAGATGGCGGGAGGTGGTGGGAAGTGGTGGGAGACGGAGATGGTGGGAGACGGTGGGAGACGGCGGGAGGTGGAGGGAGGCGGCGGGAGATGGCGGGAGGTGGCAGGAGACGTGGGAGGTGGCAGGAGACGGTGGGAGGTGGTGGGAGACA	chr19	5787204	G	GGTGGGAGGTCGTGGGAGATGGTGGGAGGTCGTGGGAGATGGTGGGAGGTAGTGGGAGACAGTGGCAGACAGTGGGAGGTGGTGGGAGATGGTGGCAGACGGTGGGAGGTGGTGGGAGACAGTGGGAAGTGGTGGGAGGTGGTGGGAGACGGTGGGAGGTGGTAGGAGACGGTGGGAGGTGGTGGGAGACACTCGGAGACGGTGGGATGTGGTGGGAGGTAGCGGGAGACATTGGCAGACGGAGTGAGGTGGTGGGAGATGGTGAGAGGTGGTGGGAGACGGCGGGAGGTGGTGGGAGATGGCGGGAGGTGGTGGGAAGTGGTGGGAGACGGAGATGGTGGGAGACGGTGGGAGACGGCGGGAGGTGGAGGGAGGCGGCGGGAGATGGCGGGAGGTGGCAGGAGACGTGGGAGGTGGCAGGAGACGGTGGGAGGTGGTGGGAGACA	25197936	VQSRTrancheINDEL99.95to100.00	0	none	0	0	60	1e-6
chr19-005787204-G-GGTGGGAGGTCGTGGGAGATGGTGGGAGGTCGTGGGAGATGGTGGGAGGTAGTGGGAGACAGTGGCAGACAGTGGGAGGTGGTGGGAGATGGTGGCAGACGGTGGGAGGTGGTGGGAGACAGTGGGAAGTGGTGGGAGGTGGTGGGAGACGGTGGGAGGTGGTAGGAGACGGTGGGAGGTGGTGGGAGACACTCGGAGACGGTGGGATGTGGTGGGAGGTAGCGGGAGACATTGGCAGACGGTGGGAGGTGGCGGGAGATGGCGGGAGGTGGCAGGAGACGTGGGAGGTGGCAGGAGACGGTGGGAGGTGGTGGGAGACA	chr19	5787204	G	GGTGGGAGGTCGTGGGAGATGGTGGGAGGTCGTGGGAGATGGTGGGAGGTAGTGGGAGACAGTGGCAGACAGTGGGAGGTGGTGGGAGATGGTGGCAGACGGTGGGAGGTGGTGGGAGACAGTGGGAAGTGGTGGGAGGTGGTGGGAGACGGTGGGAGGTGGTAGGAGACGGTGGGAGGTGGTGGGAGACACTCGGAGACGGTGGGATGTGGTGGGAGGTAGCGGGAGACATTGGCAGACGGTGGGAGGTGGCGGGAGATGGCGGGAGGTGGCAGGAGACGTGGGAGGTGGCAGGAGACGGTGGGAGGTGGTGGGAGACA	25197936	VQSRTrancheINDEL99.95to100.00	0	none	0	0	60	1e-6
chr19-005787204-G-GGTGGGAGGTCGTGGGAGATGGTGGGAGGTCGTGGGAGATGGTGGGAGGTAGTGGGAGACAGTGGCAGACAGTGGGAGGTGGTGGGAGATGGTGGCAGACGGTGGGAGGTGGTGGGAGACAGTGGGAAGTGGTGGGAGGTGGTGGGAGACGGTGGGAGGTGGTAGGAGACGGTGGGAGGTGGTGGGAGACACTCGGAGACGGTGGGATGTGGTGGGAGGTAGCGGGAGACATTGGCAGACGGTGGGAGGTGGTGGGAGATGGTGAGAGGTGGTGGGAGACGGCGGGAGGTGGTGGGAGATGGCGGGAGGTGGTGGGAAGTGGTGGGAGACGGAGATGGTGGGAGACGGTGGGAGACGGCGGGAGGTGGAGGGAGGCGGCGGGAGATGGCGGGAGGTGGCAGGAGACGTGGGAGGTGGCAGGAGACGGTGGGAGGTGGTGGGAGACA	chr19	5787204	G	GGTGGGAGGTCGTGGGAGATGGTGGGAGGTCGTGGGAGATGGTGGGAGGTAGTGGGAGACAGTGGCAGACAGTGGGAGGTGGTGGGAGATGGTGGCAGACGGTGGGAGGTGGTGGGAGACAGTGGGAAGTGGTGGGAGGTGGTGGGAGACGGTGGGAGGTGGTAGGAGACGGTGGGAGGTGGTGGGAGACACTCGGAGACGGTGGGATGTGGTGGGAGGTAGCGGGAGACATTGGCAGACGGTGGGAGGTGGTGGGAGATGGTGAGAGGTGGTGGGAGACGGCGGGAGGTGGTGGGAGATGGCGGGAGGTGGTGGGAAGTGGTGGGAGACGGAGATGGTGGGAGACGGTGGGAGACGGCGGGAGGTGGAGGGAGGCGGCGGGAGATGGCGGGAGGTGGCAGGAGACGTGGGAGGTGGCAGGAGACGGTGGGAGGTGGTGGGAGACA	25197936	VQSRTrancheINDEL99.95to100.00	0	none	0	0	60	1e-6
chr19-005787204-G-GGTGGGAGGTCGTGGGAGATGGTGGGAGGTCGTGGGAGATGGTGGGAGGTAGTGGGAGACAGTGGCAGACAGTGGGAGGTGGTGGGAGATGGTGGCAGACGGTGGGAGGTGGTGGGAGACAGTGGGAAGTGGTGGGAGGTGGTGGGAGACGGTGGGAGGTGGTAGGAGACGGTGGGAGGTGGTGGGAGACACTCGGAGACGGTGGGATGTGGTGGGAGGTAGCGGGAGACATTGGCAGACGGTGGGAGGTGGTGGGAGATGGTGAGAGGTGGTGGGAGACGGCGGGAGGTGGTGGGAGATGGCGGGAGGTGGTGGGAAGTGGTGGGAGACGGAGATGGTGGGAGACGGTGGGAGACGGCGGGAGGTGGAGGGAGGCGGCGGGAGATGGCGGGAGGTGGCAGGAGACGTGGGAGGTGGCAGGAGACGGTGGGAGGTGGTGGGAGGTGGTGGGAGACA	chr19	5787204	G	GGTGGGAGGTCGTGGGAGATGGTGGGAGGTCGTGGGAGATGGTGGGAGGTAGTGGGAGACAGTGGCAGACAGTGGGAGGTGGTGGGAGATGGTGGCAGACGGTGGGAGGTGGTGGGAGACAGTGGGAAGTGGTGGGAGGTGGTGGGAGACGGTGGGAGGTGGTAGGAGACGGTGGGAGGTGGTGGGAGACACTCGGAGACGGTGGGATGTGGTGGGAGGTAGCGGGAGACATTGGCAGACGGTGGGAGGTGGTGGGAGATGGTGAGAGGTGGTGGGAGACGGCGGGAGGTGGTGGGAGATGGCGGGAGGTGGTGGGAAGTGGTGGGAGACGGAGATGGTGGGAGACGGTGGGAGACGGCGGGAGGTGGAGGGAGGCGGCGGGAGATGGCGGGAGGTGGCAGGAGACGTGGGAGGTGGCAGGAGACGGTGGGAGGTGGTGGGAGGTGGTGGGAGACA	25197936	VQSRTrancheINDEL99.95to100.00	0	none	0	0	60	1e-6
chr19-005787204-G-GGTGGGAGGTCGTGGGAGATGGTGGGAGGTCGTGGGAGATGGTGGGAGGTAGTGGGAGACAGTGGCAGACAGTGGGAGGTGGTGGGAGATGGTGGCAGACGGTGGGAGGTGGTGGGAGACAGTGGGAAGTGGTGGGAGGTGGTGGGAGACGGTGGGAGGTGGTAGGAGACGGTGGGAGGTGGTGGGAGACACTCGGAGACGGTGGGATGTGGTGGGAGGTAGGGGGAGACAGTGGCAGACGGGGGGAGGGGGTGGGAGATGGTGAGAGGTGGTGGGAGACGGCGGGAGGTGGTGGGAGATGGCGGGAGGTGGTGGGAGACGGTGGGAGGTGGTGGGAGGTGGTGGGAGACGGAGAAGGTGGGATGTGGTGGGAGGTAGTGGGAGACACTGGCAGATGGTGGGAGGTCGTGGGAGATGGTGGGAGGTGGTGGGAGACGGTGGGAGATGGTGGGAGGTGGTGGGAGACGGCGGGAGGTGGTGGGAGATGGCGGGAGGTGGTGGGAAGTGGTGGGAGACGGAGATGGTGGGAGACGGTGGGAGACGGCGGGAGGTGGAGGGAGGCGGCGGGAGATGGCGGGAGGTGGCAGGAGACGTGGGAGGTGGCAGGAGACGGTGGGAGGTGGTGGGAGACA	chr19	5787204	G	GGTGGGAGGTCGTGGGAGATGGTGGGAGGTCGTGGGAGATGGTGGGAGGTAGTGGGAGACAGTGGCAGACAGTGGGAGGTGGTGGGAGATGGTGGCAGACGGTGGGAGGTGGTGGGAGACAGTGGGAAGTGGTGGGAGGTGGTGGGAGACGGTGGGAGGTGGTAGGAGACGGTGGGAGGTGGTGGGAGACACTCGGAGACGGTGGGATGTGGTGGGAGGTAGGGGGAGACAGTGGCAGACGGGGGGAGGGGGTGGGAGATGGTGAGAGGTGGTGGGAGACGGCGGGAGGTGGTGGGAGATGGCGGGAGGTGGTGGGAGACGGTGGGAGGTGGTGGGAGGTGGTGGGAGACGGAGAAGGTGGGATGTGGTGGGAGGTAGTGGGAGACACTGGCAGATGGTGGGAGGTCGTGGGAGATGGTGGGAGGTGGTGGGAGACGGTGGGAGATGGTGGGAGGTGGTGGGAGACGGCGGGAGGTGGTGGGAGATGGCGGGAGGTGGTGGGAAGTGGTGGGAGACGGAGATGGTGGGAGACGGTGGGAGACGGCGGGAGGTGGAGGGAGGCGGCGGGAGATGGCGGGAGGTGGCAGGAGACGTGGGAGGTGGCAGGAGACGGTGGGAGGTGGTGGGAGACA	25197936	VQSRTrancheINDEL99.95to100.00	0	none	0	0	60	1e-6
chr19-005787204-G-GGTGGGAGGTCGTGGGAGATGGTGGGAGGTCGTGGGAGATGGTGGGAGGTAGTGGGAGACAGTGGCAGACAGTGGGAGGTGGTGGGAGATGGTGGCAGACGGTGGGAGGTGGTGGGAGACAGTGGGAAGTGGTGGGAGGTGGTGGGAGACGGTGGGAGGTGGTAGGAGACGGTGGGAGGTGGTGGGAGACACTCGGAGACGGTGGGATGTGGTGGGAGGTAGGGGGAGACAGTGGCAGACGGTGGGAGGTGGTGGGAGATGGTGAGAGGTGGTGGGAGGCGGCGGGAGGTGGTGGGAGATGGCGGGAGGTGGTGGGAAGTGGTGGGAGACGGAGATGGTGGGAGACGGTGGGAGACGGCGGGAGGTGGAGGGAGGCGGCGGGAGATGGCGGGAGGTGGCAGGAGACGTGGGAGGTGGCAGGAGACGGTGGGAGGTGGTGGGAGACA	chr19	5787204	G	GGTGGGAGGTCGTGGGAGATGGTGGGAGGTCGTGGGAGATGGTGGGAGGTAGTGGGAGACAGTGGCAGACAGTGGGAGGTGGTGGGAGATGGTGGCAGACGGTGGGAGGTGGTGGGAGACAGTGGGAAGTGGTGGGAGGTGGTGGGAGACGGTGGGAGGTGGTAGGAGACGGTGGGAGGTGGTGGGAGACACTCGGAGACGGTGGGATGTGGTGGGAGGTAGGGGGAGACAGTGGCAGACGGTGGGAGGTGGTGGGAGATGGTGAGAGGTGGTGGGAGGCGGCGGGAGGTGGTGGGAGATGGCGGGAGGTGGTGGGAAGTGGTGGGAGACGGAGATGGTGGGAGACGGTGGGAGACGGCGGGAGGTGGAGGGAGGCGGCGGGAGATGGCGGGAGGTGGCAGGAGACGTGGGAGGTGGCAGGAGACGGTGGGAGGTGGTGGGAGACA	25197936	VQSRTrancheINDEL99.95to100.00	0	none	0	0	60	1e-6
chr19-005787204-G-GGTGGGAGGTCGTGGGAGATGGTGGGAGGTCGTGGGAGATGGTGGGAGGTAGTGGGAGACAGTGGCAGACAGTGGGAGGTGGTGGGAGATGGTGGCAGACGGTGGGAGGTGGTGGGAGACAGTGGGAAGTGGTGGGAGGTGGTGGGAGACGGTGGGAGGTGGTAGGAGACGGTGGGAGGTGGTGGGAGACACTCGGAGACGGTGGGATGTGGTGGGAGGTAGGGGGAGACATTGGCAGACGGTGGGAGGTGGTGGGAGATGGTGAGAGGTGGTGGGAGACGGCGGGAGGTGGTGGGAGATGGCGGGAGGTGGTGGGAAGTGGTGGGAGACGGAGATGGTGGGAGACGGTGGGAGACGGCGGGAGGTGGAGGGAGGCGGCGGGAGATGGCGGGAGGTGGCAGGAGACGTGGGAGGTGGCAGGAGACGGTGGGAGGTGGTGGGAGACA	chr19	5787204	G	GGTGGGAGGTCGTGGGAGATGGTGGGAGGTCGTGGGAGATGGTGGGAGGTAGTGGGAGACAGTGGCAGACAGTGGGAGGTGGTGGGAGATGGTGGCAGACGGTGGGAGGTGGTGGGAGACAGTGGGAAGTGGTGGGAGGTGGTGGGAGACGGTGGGAGGTGGTAGGAGACGGTGGGAGGTGGTGGGAGACACTCGGAGACGGTGGGATGTGGTGGGAGGTAGGGGGAGACATTGGCAGACGGTGGGAGGTGGTGGGAGATGGTGAGAGGTGGTGGGAGACGGCGGGAGGTGGTGGGAGATGGCGGGAGGTGGTGGGAAGTGGTGGGAGACGGAGATGGTGGGAGACGGTGGGAGACGGCGGGAGGTGGAGGGAGGCGGCGGGAGATGGCGGGAGGTGGCAGGAGACGTGGGAGGTGGCAGGAGACGGTGGGAGGTGGTGGGAGACA	25197936	VQSRTrancheINDEL99.95to100.00	0	none	0	0	60	1e-6
chr19-005787204-G-GGTGGGAGGTCGTGGGAGATGGTGGGAGGTCGTGGGAGATGGTGGGAGGTAGTGGGAGACAGTGGCAGACAGTGGGAGGTGGTGGGAGATGGTGGCAGACGGTGGGAGGTGGTGGGAGACAGTGGGAAGTGGTGGGAGGTGGTGGGAGACGGTGGGAGGTGGTAGGAGACGGTGGGAGGTGGTGGGAGACACTCGGAGACGGTGGGATGTGGTGGGAGGTAGGGGGAGACATTGGCAGACGGTGGGAGGTGGTGGGAGATGGTGAGAGGTGGTGGGAGACGGCGGGAGGTGGTGGGAGATGGCGGGAGGTGGTGGGAGACGGTGGGAGGTGGTGGGAGGTGGTGGGAGACGGAGAAGGTGGGAGGTGGTGGGAGGTAGTGGGAGACACTGGCAGATGGTGGGAGGTCGTGGGAGATGGTGGGAGGTGGTGGGAGACGGTGGGAGATGGTGGGAGGTGGTGGGAGACGGCGGGAGGTGGTGGGAGATGGCGGGAGGTGGTGGGAAGTGGTGGGAGACGGAGATGGTGGGAGACGGTGGGAGACGGCGGGAGGTGGAGGGAGGCGGCGGGAGATGGCGGGAGGTGGCAGGAGACGTGGGAGGTGGCAGGAGACGGTGGGAGGTGGTGGGAGACA	chr19	5787204	G	GGTGGGAGGTCGTGGGAGATGGTGGGAGGTCGTGGGAGATGGTGGGAGGTAGTGGGAGACAGTGGCAGACAGTGGGAGGTGGTGGGAGATGGTGGCAGACGGTGGGAGGTGGTGGGAGACAGTGGGAAGTGGTGGGAGGTGGTGGGAGACGGTGGGAGGTGGTAGGAGACGGTGGGAGGTGGTGGGAGACACTCGGAGACGGTGGGATGTGGTGGGAGGTAGGGGGAGACATTGGCAGACGGTGGGAGGTGGTGGGAGATGGTGAGAGGTGGTGGGAGACGGCGGGAGGTGGTGGGAGATGGCGGGAGGTGGTGGGAGACGGTGGGAGGTGGTGGGAGGTGGTGGGAGACGGAGAAGGTGGGAGGTGGTGGGAGGTAGTGGGAGACACTGGCAGATGGTGGGAGGTCGTGGGAGATGGTGGGAGGTGGTGGGAGACGGTGGGAGATGGTGGGAGGTGGTGGGAGACGGCGGGAGGTGGTGGGAGATGGCGGGAGGTGGTGGGAAGTGGTGGGAGACGGAGATGGTGGGAGACGGTGGGAGACGGCGGGAGGTGGAGGGAGGCGGCGGGAGATGGCGGGAGGTGGCAGGAGACGTGGGAGGTGGCAGGAGACGGTGGGAGGTGGTGGGAGACA	25197936	VQSRTrancheINDEL99.95to100.00	0	none	0	0	60	1e-6
chr19-005787204-G-GGTGGGAGGTCGTGGGAGATGGTGGGAGGTCGTGGGAGATGGTGGGAGGTAGTGGGAGACAGTGGCAGACAGTGGGAGGTGGTGGGAGATGGTGGCAGACGGTGGGAGGTGGTGGGAGACAGTGGGAAGTGGTGGGAGGTGGTGGGAGACGGTGGGAGGTGGTAGGAGACGGTGGGAGGTGGTGGGAGACACTCGGAGACGGTGGGATGTGGTGGGAGGTAGGGGGAGGCATTGGCAGACGGTGGGAGGTGGTGGGAGATGGTGAGAGGTGGTGGGAGACGGCGGGAGGTGGTGGGAGATGGCGGGAGGTGGTGGGAAGTGGTGGGAGACGGAGATGGTGGGAGACGGTGGGAGACGGCGGGAGGTGGAGGGAGGCGGCGGGAGATGGCGGGAGGTGGCAGGAGACGTGGGAGGTGGCAGGAGACGGTGGGAGGTGGTGGGAGACA	chr19	5787204	G	GGTGGGAGGTCGTGGGAGATGGTGGGAGGTCGTGGGAGATGGTGGGAGGTAGTGGGAGACAGTGGCAGACAGTGGGAGGTGGTGGGAGATGGTGGCAGACGGTGGGAGGTGGTGGGAGACAGTGGGAAGTGGTGGGAGGTGGTGGGAGACGGTGGGAGGTGGTAGGAGACGGTGGGAGGTGGTGGGAGACACTCGGAGACGGTGGGATGTGGTGGGAGGTAGGGGGAGGCATTGGCAGACGGTGGGAGGTGGTGGGAGATGGTGAGAGGTGGTGGGAGACGGCGGGAGGTGGTGGGAGATGGCGGGAGGTGGTGGGAAGTGGTGGGAGACGGAGATGGTGGGAGACGGTGGGAGACGGCGGGAGGTGGAGGGAGGCGGCGGGAGATGGCGGGAGGTGGCAGGAGACGTGGGAGGTGGCAGGAGACGGTGGGAGGTGGTGGGAGACA	25197936	VQSRTrancheINDEL99.95to100.00	0	none	0	0	60	1e-6
chr19-005787204-G-GGTGGGAGGTCGTGGGAGATGGTGGGAGGTCGTGGGAGATGGTGGGAGGTAGTGGGAGACAGTGGCAGACAGTGGGAGGTGGTGGGAGATGGTGGCAGACGGTGGGAGGTGGTGGGAGACAGTGGGAAGTGGTGGGAGGTGGTGGGAGACGGTGGGAGGTGGTAGGAGACGGTGGGAGGTGGTGGGAGACACTCGGAGACGGTGGGATGTGGTGGGAGGTAGTGGGACACATTGGCAGACGGTGGGAGGTGGTGGGAGATGGTGAGAGGTGGTGGGAGACGGCGGGAGGTGGTGGGAGATGGCGGGAGGTGGTGGGAAGTGGTGGGAGACGGAGATGGTGGGAGACGGTGGGAGACGGCGGGAGGTGGAGGGAGGCGGCGGGAGATGGCGGGAGGTGGCAGGAGACGTGGGAGGTGGCAGGAGACGGTGGGAGGTGGTGGGAGACA	chr19	5787204	G	GGTGGGAGGTCGTGGGAGATGGTGGGAGGTCGTGGGAGATGGTGGGAGGTAGTGGGAGACAGTGGCAGACAGTGGGAGGTGGTGGGAGATGGTGGCAGACGGTGGGAGGTGGTGGGAGACAGTGGGAAGTGGTGGGAGGTGGTGGGAGACGGTGGGAGGTGGTAGGAGACGGTGGGAGGTGGTGGGAGACACTCGGAGACGGTGGGATGTGGTGGGAGGTAGTGGGACACATTGGCAGACGGTGGGAGGTGGTGGGAGATGGTGAGAGGTGGTGGGAGACGGCGGGAGGTGGTGGGAGATGGCGGGAGGTGGTGGGAAGTGGTGGGAGACGGAGATGGTGGGAGACGGTGGGAGACGGCGGGAGGTGGAGGGAGGCGGCGGGAGATGGCGGGAGGTGGCAGGAGACGTGGGAGGTGGCAGGAGACGGTGGGAGGTGGTGGGAGACA	25197936	VQSRTrancheINDEL99.95to100.00	0	none	0	0	60	1e-6
chr19-005787204-G-GGTGGGAGGTCGTGGGAGATGGTGGGAGGTCGTGGGAGATGGTGGGAGGTAGTGGGAGACAGTGGCAGACAGTGGGAGGTGGTGGGAGATGGTGGCAGACGGTGGGAGGTGGTGGGAGACAGTGGGAAGTGGTGGGAGGTGGTGGGAGACGGTGGGAGGTGGTAGGAGACGGTGGGAGGTGGTGGGAGACACTCGGAGACGGTGGGATGTGGTGGGAGGTAGTGGGAGAAATTGGCAGACGGTGGGAGGTGGTGGGAGATGGTGAGAGGTGGTGGGAGACGGCGGGAGGTGGTGGGAGATGGCGGGAGGTGGTGGGAAGTGGTGGGAGACGGAGATGGTGGGAGACGGTGGGAGACGGCGGGAGGTGGAGGGAGGCGGCGGGAGATGGCGGGAGGTGGCAGGAGACGTGGGAGGTGGCAGGAGACGGTGGGAGGTGGTGGGAGACA	chr19	5787204	G	GGTGGGAGGTCGTGGGAGATGGTGGGAGGTCGTGGGAGATGGTGGGAGGTAGTGGGAGACAGTGGCAGACAGTGGGAGGTGGTGGGAGATGGTGGCAGACGGTGGGAGGTGGTGGGAGACAGTGGGAAGTGGTGGGAGGTGGTGGGAGACGGTGGGAGGTGGTAGGAGACGGTGGGAGGTGGTGGGAGACACTCGGAGACGGTGGGATGTGGTGGGAGGTAGTGGGAGAAATTGGCAGACGGTGGGAGGTGGTGGGAGATGGTGAGAGGTGGTGGGAGACGGCGGGAGGTGGTGGGAGATGGCGGGAGGTGGTGGGAAGTGGTGGGAGACGGAGATGGTGGGAGACGGTGGGAGACGGCGGGAGGTGGAGGGAGGCGGCGGGAGATGGCGGGAGGTGGCAGGAGACGTGGGAGGTGGCAGGAGACGGTGGGAGGTGGTGGGAGACA	25197936	VQSRTrancheINDEL99.95to100.00	0	none	9e-6	0	60	9e-6
chr19-005787204-G-GGTGGGAGGTCGTGGGAGATGGTGGGAGGTCGTGGGAGATGGTGGGAGGTAGTGGGAGACAGTGGCAGACAGTGGGAGGTGGTGGGAGATGGTGGCAGACGGTGGGAGGTGGTGGGAGACAGTGGGAAGTGGTGGGAGGTGGTGGGAGACGGTGGGAGGTGGTAGGAGACGGTGGGAGGTGGTGGGAGACACTCGGAGACGGTGGGATGTGGTGGGAGGTAGTGGGAGACACTGGCAGACGGTGGGAGGTGGTGGGAGATGGTGAGAGGTGGTGGGAGACGGCGGGAGGTGGTGGGAGATGGCGGGAGGTGGTGGGAAGTGGTGGGAGACGGAGATGGTGGGAGACGGTGGGAGACGGCGGGAGGTGGAGGGAGGCGGCGGGAGATGGCGGGAGGTGGCAGGAGACGTGGGAGGTGGCAGGAGACGGTGGGAGGTGGTGGGAGACA	chr19	5787204	G	GGTGGGAGGTCGTGGGAGATGGTGGGAGGTCGTGGGAGATGGTGGGAGGTAGTGGGAGACAGTGGCAGACAGTGGGAGGTGGTGGGAGATGGTGGCAGACGGTGGGAGGTGGTGGGAGACAGTGGGAAGTGGTGGGAGGTGGTGGGAGACGGTGGGAGGTGGTAGGAGACGGTGGGAGGTGGTGGGAGACACTCGGAGACGGTGGGATGTGGTGGGAGGTAGTGGGAGACACTGGCAGACGGTGGGAGGTGGTGGGAGATGGTGAGAGGTGGTGGGAGACGGCGGGAGGTGGTGGGAGATGGCGGGAGGTGGTGGGAAGTGGTGGGAGACGGAGATGGTGGGAGACGGTGGGAGACGGCGGGAGGTGGAGGGAGGCGGCGGGAGATGGCGGGAGGTGGCAGGAGACGTGGGAGGTGGCAGGAGACGGTGGGAGGTGGTGGGAGACA	25197936	VQSRTrancheINDEL99.95to100.00	0	none	1.27e-4	0	60	1.27e-4
chr19-005787204-G-GGTGGGAGGTCGTGGGAGATGGTGGGAGGTCGTGGGAGATGGTGGGAGGTAGTGGGAGACAGTGGCAGACAGTGGGAGGTGGTGGGAGATGGTGGCAGACGGTGGGAGGTGGTGGGAGACAGTGGGAAGTGGTGGGAGGTGGTGGGAGACGGTGGGAGGTGGTAGGAGACGGTGGGAGGTGGTGGGAGACACTCGGAGACGGTGGGATGTGGTGGGAGGTAGTGGGAGACACTGGCAGACGGTGGGAGGTGGTGGGAGATGGTGAGAGGTGGTGGGAGACGGCGGGAGGTGGTGGGAGATGGCGGGAGGTGGTGGGAGACGGTGGGAGGTGGTGGGAGGTGGTGGGAAGTGGTGGGAGACGGAGAAGGTGGGATGTGGTGGGAGGTAGTGGGAGACACTGGCAGATGGTGGGAGGTCGTGGGAGATGGTGGGAGGTGGTGGGAGACGGTGGGAGATGGTGGGAGGTGGTGGGAGACGGCGGGAGGTGGTGGGAGATGGCGGGAGGTGGTGGGAAGTGGTGGGAGACGGAGATGGTGGGAGACGGTGGGAGACGGCGGGAGGTGGAGGGAGGCGGCGGGAGATGGCGGGAGGTGGCAGGAGACGTGGGAGGTGGCAGGAGACGGTGGGAGGTGGTGGGAGGTGGTGGGAGACA	chr19	5787204	G	GGTGGGAGGTCGTGGGAGATGGTGGGAGGTCGTGGGAGATGGTGGGAGGTAGTGGGAGACAGTGGCAGACAGTGGGAGGTGGTGGGAGATGGTGGCAGACGGTGGGAGGTGGTGGGAGACAGTGGGAAGTGGTGGGAGGTGGTGGGAGACGGTGGGAGGTGGTAGGAGACGGTGGGAGGTGGTGGGAGACACTCGGAGACGGTGGGATGTGGTGGGAGGTAGTGGGAGACACTGGCAGACGGTGGGAGGTGGTGGGAGATGGTGAGAGGTGGTGGGAGACGGCGGGAGGTGGTGGGAGATGGCGGGAGGTGGTGGGAGACGGTGGGAGGTGGTGGGAGGTGGTGGGAAGTGGTGGGAGACGGAGAAGGTGGGATGTGGTGGGAGGTAGTGGGAGACACTGGCAGATGGTGGGAGGTCGTGGGAGATGGTGGGAGGTGGTGGGAGACGGTGGGAGATGGTGGGAGGTGGTGGGAGACGGCGGGAGGTGGTGGGAGATGGCGGGAGGTGGTGGGAAGTGGTGGGAGACGGAGATGGTGGGAGACGGTGGGAGACGGCGGGAGGTGGAGGGAGGCGGCGGGAGATGGCGGGAGGTGGCAGGAGACGTGGGAGGTGGCAGGAGACGGTGGGAGGTGGTGGGAGGTGGTGGGAGACA	25197936	VQSRTrancheINDEL99.95to100.00	0	none	0	0	60	1e-6
chr19-005787204-G-GGTGGGAGGTCGTGGGAGATGGTGGGAGGTCGTGGGAGATGGTGGGAGGTAGTGGGAGACAGTGGCAGACAGTGGGAGGTGGTGGGAGATGGTGGCAGACGGTGGGAGGTGGTGGGAGACAGTGGGAAGTGGTGGGAGGTGGTGGGAGACGGTGGGAGGTGGTAGGAGACGGTGGGAGGTGGTGGGAGACACTCGGAGACGGTGGGATGTGGTGGGAGGTAGTGGGAGACACTGGCAGACGGTGGGAGGTGGTGGGAGATGGTGAGAGGTGGTGGGAGACGGCGGGAGGTGGTGGGAGATGGCGGGAGGTGGTGGGAGACGGTGGGAGGTGGTGGGAGGTGGTGGGAGACGGAGAAGGTGGGATGTGGTGGGAGGTAGTGGGAGACACTGGCAGATGGTGGGAGGTCGTGGGAGATGGTGGGAGGTGGTGGGAGACA	chr19	5787204	G	GGTGGGAGGTCGTGGGAGATGGTGGGAGGTCGTGGGAGATGGTGGGAGGTAGTGGGAGACAGTGGCAGACAGTGGGAGGTGGTGGGAGATGGTGGCAGACGGTGGGAGGTGGTGGGAGACAGTGGGAAGTGGTGGGAGGTGGTGGGAGACGGTGGGAGGTGGTAGGAGACGGTGGGAGGTGGTGGGAGACACTCGGAGACGGTGGGATGTGGTGGGAGGTAGTGGGAGACACTGGCAGACGGTGGGAGGTGGTGGGAGATGGTGAGAGGTGGTGGGAGACGGCGGGAGGTGGTGGGAGATGGCGGGAGGTGGTGGGAGACGGTGGGAGGTGGTGGGAGGTGGTGGGAGACGGAGAAGGTGGGATGTGGTGGGAGGTAGTGGGAGACACTGGCAGATGGTGGGAGGTCGTGGGAGATGGTGGGAGGTGGTGGGAGACA	25197936	VQSRTrancheINDEL99.95to100.00	0	none	0	0	60	1e-6
chr19-005787204-G-GGTGGGAGGTCGTGGGAGATGGTGGGAGGTCGTGGGAGATGGTGGGAGGTAGTGGGAGACAGTGGCAGACAGTGGGAGGTGGTGGGAGATGGTGGCAGACGGTGGGAGGTGGTGGGAGACAGTGGGAAGTGGTGGGAGGTGGTGGGAGACGGTGGGAGGTGGTAGGAGACGGTGGGAGGTGGTGGGAGACACTCGGAGACGGTGGGATGTGGTGGGAGGTAGTGGGAGACACTGGCAGACGGTGGGAGGTGGTGGGAGATGGTGAGAGGTGGTGGGAGACGGCGGGAGGTGGTGGGAGATGGCGGGAGGTGGTGGGAGACGGTGGGAGGTGGTGGGAGGTGGTGGGAGACGGAGAAGGTGGGATGTGGTGGGAGGTAGTGGGAGACACTGGCAGATGGTGGGAGGTCGTGGGAGATGGTGGGAGGTGGTGGGAGACGGTGGGAGATGGTGGGAGGTGGTGGGAGACGGCGGGAGGTGGTGGGAGATGGCGGGAGGTGGTGGGAAGTGGTGGGAGACGGAGATGGTGGGAGACGGTGGGAGACGGCGGGAGGTGGAGGGAGGCGGCGGGAGATGGCGGGAGGTGGCAGGAGACGTGGGAGGTGGCAGGAGACGGTGGGAGGTGGTGGGAGACA	chr19	5787204	G	GGTGGGAGGTCGTGGGAGATGGTGGGAGGTCGTGGGAGATGGTGGGAGGTAGTGGGAGACAGTGGCAGACAGTGGGAGGTGGTGGGAGATGGTGGCAGACGGTGGGAGGTGGTGGGAGACAGTGGGAAGTGGTGGGAGGTGGTGGGAGACGGTGGGAGGTGGTAGGAGACGGTGGGAGGTGGTGGGAGACACTCGGAGACGGTGGGATGTGGTGGGAGGTAGTGGGAGACACTGGCAGACGGTGGGAGGTGGTGGGAGATGGTGAGAGGTGGTGGGAGACGGCGGGAGGTGGTGGGAGATGGCGGGAGGTGGTGGGAGACGGTGGGAGGTGGTGGGAGGTGGTGGGAGACGGAGAAGGTGGGATGTGGTGGGAGGTAGTGGGAGACACTGGCAGATGGTGGGAGGTCGTGGGAGATGGTGGGAGGTGGTGGGAGACGGTGGGAGATGGTGGGAGGTGGTGGGAGACGGCGGGAGGTGGTGGGAGATGGCGGGAGGTGGTGGGAAGTGGTGGGAGACGGAGATGGTGGGAGACGGTGGGAGACGGCGGGAGGTGGAGGGAGGCGGCGGGAGATGGCGGGAGGTGGCAGGAGACGTGGGAGGTGGCAGGAGACGGTGGGAGGTGGTGGGAGACA	25197936	VQSRTrancheINDEL99.95to100.00	0	none	2.2000000000000003e-5	0	60	2.2000000000000003e-5
chr19-005787204-G-GGTGGGAGGTCGTGGGAGATGGTGGGAGGTCGTGGGAGATGGTGGGAGGTAGTGGGAGACAGTGGCAGACAGTGGGAGGTGGTGGGAGATGGTGGCAGACGGTGGGAGGTGGTGGGAGACAGTGGGAAGTGGTGGGAGGTGGTGGGAGACGGTGGGAGGTGGTAGGAGACGGTGGGAGGTGGTGGGAGACACTCGGAGACGGTGGGATGTGGTGGGAGGTAGTGGGAGACACTGGCAGACGGTGGGAGGTGGTGGGAGATGGTGAGAGGTGGTGGGAGACGGCGGGAGGTGGTGGGAGATGGCGGGAGGTGGTGGGAGGCGGTGGGAGGTGGGGGGAGGGGGTGGGAGACGGCGGGAGGTGGAGGGAGGCGGCGGGAGATGGCGGGAGGTGGCAGGAGACGTGGGAGGTGGCAGGAGACGGTGGGAGGTGGTGGGAGACA	chr19	5787204	G	GGTGGGAGGTCGTGGGAGATGGTGGGAGGTCGTGGGAGATGGTGGGAGGTAGTGGGAGACAGTGGCAGACAGTGGGAGGTGGTGGGAGATGGTGGCAGACGGTGGGAGGTGGTGGGAGACAGTGGGAAGTGGTGGGAGGTGGTGGGAGACGGTGGGAGGTGGTAGGAGACGGTGGGAGGTGGTGGGAGACACTCGGAGACGGTGGGATGTGGTGGGAGGTAGTGGGAGACACTGGCAGACGGTGGGAGGTGGTGGGAGATGGTGAGAGGTGGTGGGAGACGGCGGGAGGTGGTGGGAGATGGCGGGAGGTGGTGGGAGGCGGTGGGAGGTGGGGGGAGGGGGTGGGAGACGGCGGGAGGTGGAGGGAGGCGGCGGGAGATGGCGGGAGGTGGCAGGAGACGTGGGAGGTGGCAGGAGACGGTGGGAGGTGGTGGGAGACA	25197936	VQSRTrancheINDEL99.95to100.00	0	none	0	0	60	1e-6
chr19-005787204-G-GGTGGGAGGTCGTGGGAGATGGTGGGAGGTCGTGGGAGATGGTGGGAGGTAGTGGGAGACAGTGGCAGACAGTGGGAGGTGGTGGGAGATGGTGGCAGACGGTGGGAGGTGGTGGGAGACAGTGGGAAGTGGTGGGAGGTGGTGGGAGACGGTGGGAGGTGGTAGGAGACGGTGGGAGGTGGTGGGAGACACTCGGAGACGGTGGGATGTGGTGGGAGGTAGTGGGAGACACTGGCAGATGGTGGGAGGTCGTGGGAGATGGTGGGAGGTGGTGGGAGACGGCGGGAGGTGGTGGGAGATGGCGGGAGGTGGTGGGAAGTGGTGGGAGACGGAGATGGTGGGAGACGGTGGGAGACGGCGGGAGGTGGAGGGAGGCGGCGGGAGATGGCGGGAGGTGGCAGGAGACGTGGGAGGTGGCAGGAGACGGTGGGAGGTGGTGGGAGACA	chr19	5787204	G	GGTGGGAGGTCGTGGGAGATGGTGGGAGGTCGTGGGAGATGGTGGGAGGTAGTGGGAGACAGTGGCAGACAGTGGGAGGTGGTGGGAGATGGTGGCAGACGGTGGGAGGTGGTGGGAGACAGTGGGAAGTGGTGGGAGGTGGTGGGAGACGGTGGGAGGTGGTAGGAGACGGTGGGAGGTGGTGGGAGACACTCGGAGACGGTGGGATGTGGTGGGAGGTAGTGGGAGACACTGGCAGATGGTGGGAGGTCGTGGGAGATGGTGGGAGGTGGTGGGAGACGGCGGGAGGTGGTGGGAGATGGCGGGAGGTGGTGGGAAGTGGTGGGAGACGGAGATGGTGGGAGACGGTGGGAGACGGCGGGAGGTGGAGGGAGGCGGCGGGAGATGGCGGGAGGTGGCAGGAGACGTGGGAGGTGGCAGGAGACGGTGGGAGGTGGTGGGAGACA	25197936	VQSRTrancheINDEL99.95to100.00	0	none	0	0	60	1e-6
chr19-005787204-G-GGTGGGAGGTCGTGGGAGATGGTGGGAGGTCGTGGGAGATGGTGGGAGGTAGTGGGAGACAGTGGCAGACAGTGGGAGGTGGTGGGAGATGGTGGCAGACGGTGGGAGGTGGTGGGAGACAGTGGGAAGTGGTGGGAGGTGGTGGGAGACGGTGGGAGGTGGTAGGAGACGGTGGGAGGTGGTGGGAGACACTCGGAGACGGTGGGATGTGGTGGGAGGTAGTGGGAGACACTGGCAGATGGTGGGAGGTCGTGGGAGATGGTGGGAGGTGGTGGGAGACGGTGGGAGATGGTGGGAGGTGGTGGGAGACGGCGGGAGGTGGTGGGAGATGGCGGGAGGTGGTGGGAAGTGGTGGGAGACGGAGATGGTGGGAGACGGTGGGAGACGGCGGGAGGTGGAGGGAGGCGGCGGGAGATGGCGGGAGGTGGCAGGAGACGTTGGAGGTGGCAGGAGACGGTGGGAGGTGGTGGGAGACA	chr19	5787204	G	GGTGGGAGGTCGTGGGAGATGGTGGGAGGTCGTGGGAGATGGTGGGAGGTAGTGGGAGACAGTGGCAGACAGTGGGAGGTGGTGGGAGATGGTGGCAGACGGTGGGAGGTGGTGGGAGACAGTGGGAAGTGGTGGGAGGTGGTGGGAGACGGTGGGAGGTGGTAGGAGACGGTGGGAGGTGGTGGGAGACACTCGGAGACGGTGGGATGTGGTGGGAGGTAGTGGGAGACACTGGCAGATGGTGGGAGGTCGTGGGAGATGGTGGGAGGTGGTGGGAGACGGTGGGAGATGGTGGGAGGTGGTGGGAGACGGCGGGAGGTGGTGGGAGATGGCGGGAGGTGGTGGGAAGTGGTGGGAGACGGAGATGGTGGGAGACGGTGGGAGACGGCGGGAGGTGGAGGGAGGCGGCGGGAGATGGCGGGAGGTGGCAGGAGACGTTGGAGGTGGCAGGAGACGGTGGGAGGTGGTGGGAGACA	25197936	VQSRTrancheINDEL99.95to100.00	0	none	0	0	60	1e-6
chr19-005787204-G-GGTGGGAGGTCGTGGGAGATGGTGGGAGGTCGTGGGAGATGGTGGGAGGTAGTGGGAGACAGTGGCAGACAGTGGGAGGTGGTGGGAGATGGTGGCAGACGGTGGGAGGTGGTGGGAGACAGTGGGAAGTGGTGGGAGGTGGTGGGAGACGGTGGGAGGTGGTAGGAGACGGTGGGAGGTGGTGGGAGACACTCGGAGACGGTGGGATGTGGTGGGAGGTAGTGGGAGACAGGGGCAGACGGTGGGAGGTGGTGGGAGATGGTGAGAGGTGGTGGGAGACGGCGGGAGGTGGTGGGAGATGGCGGGAGGTGGTGGGAAGTGGTGGGAGACGGAGATGGTGGGAGACGGTGGGAGACGGCGGGAGGTGGAGGGAGGCGGCGGGAGATGGCGGGAGGTGGCAGGAGACGTGGGAGGTGGCAGGAGACGGTGGGAGGTGGTGGGAGACA	chr19	5787204	G	GGTGGGAGGTCGTGGGAGATGGTGGGAGGTCGTGGGAGATGGTGGGAGGTAGTGGGAGACAGTGGCAGACAGTGGGAGGTGGTGGGAGATGGTGGCAGACGGTGGGAGGTGGTGGGAGACAGTGGGAAGTGGTGGGAGGTGGTGGGAGACGGTGGGAGGTGGTAGGAGACGGTGGGAGGTGGTGGGAGACACTCGGAGACGGTGGGATGTGGTGGGAGGTAGTGGGAGACAGGGGCAGACGGTGGGAGGTGGTGGGAGATGGTGAGAGGTGGTGGGAGACGGCGGGAGGTGGTGGGAGATGGCGGGAGGTGGTGGGAAGTGGTGGGAGACGGAGATGGTGGGAGACGGTGGGAGACGGCGGGAGGTGGAGGGAGGCGGCGGGAGATGGCGGGAGGTGGCAGGAGACGTGGGAGGTGGCAGGAGACGGTGGGAGGTGGTGGGAGACA	25197936	VQSRTrancheINDEL99.95to100.00	0	none	0	0	60	1e-6
chr19-005787204-G-GGTGGGAGGTCGTGGGAGATGGTGGGAGGTCGTGGGAGATGGTGGGAGGTAGTGGGAGACAGTGGCAGACAGTGGGAGGTGGTGGGAGATGGTGGCAGACGGTGGGAGGTGGTGGGAGACAGTGGGAAGTGGTGGGAGGTGGTGGGAGACGGTGGGAGGTGGTAGGAGACGGTGGGAGGTGGTGGGAGACACTCGGAGACGGTGGGATGTGGTGGGAGGTAGTGGGAGACAGTGGCAGACGGTGGGAGGTGGGGGGAGGTGGTGGGAGGTGGTGGGAGACGGCGGGAGGTGGTGGGAGATGGCGGGAGGTGGTGGGAAGTGGTGGGAGACGGAGATGGTGGGAGACGGTGGGAGACGGCGGGAGGTGGAGGGAGGCGGCGGGAGATGGCGGGAGGTGGCAGGAGACGTGGGAGGTGGCAGGAGACGGTGGGAGGTGGTGGGAGACA	chr19	5787204	G	GGTGGGAGGTCGTGGGAGATGGTGGGAGGTCGTGGGAGATGGTGGGAGGTAGTGGGAGACAGTGGCAGACAGTGGGAGGTGGTGGGAGATGGTGGCAGACGGTGGGAGGTGGTGGGAGACAGTGGGAAGTGGTGGGAGGTGGTGGGAGACGGTGGGAGGTGGTAGGAGACGGTGGGAGGTGGTGGGAGACACTCGGAGACGGTGGGATGTGGTGGGAGGTAGTGGGAGACAGTGGCAGACGGTGGGAGGTGGGGGGAGGTGGTGGGAGGTGGTGGGAGACGGCGGGAGGTGGTGGGAGATGGCGGGAGGTGGTGGGAAGTGGTGGGAGACGGAGATGGTGGGAGACGGTGGGAGACGGCGGGAGGTGGAGGGAGGCGGCGGGAGATGGCGGGAGGTGGCAGGAGACGTGGGAGGTGGCAGGAGACGGTGGGAGGTGGTGGGAGACA	25197936	VQSRTrancheINDEL99.95to100.00	0	none	0	0	60	1e-6
chr19-005787204-G-GGTGGGAGGTCGTGGGAGATGGTGGGAGGTCGTGGGAGATGGTGGGAGGTAGTGGGAGACAGTGGCAGACAGTGGGAGGTGGTGGGAGATGGTGGCAGACGGTGGGAGGTGGTGGGAGACAGTGGGAAGTGGTGGGAGGTGGTGGGAGACGGTGGGAGGTGGTAGGAGACGGTGGGAGGTGGTGGGAGACACTCGGAGACGGTGGGATGTGGTGGGAGGTAGTGGGAGACAGTGGCAGACGGTGGGAGGTGGTGGGAGATGGTGAGAGGTGGTGGGAGACGGCGGGAGGTGGTGGGAGATGACGGGAGGTGGTGGGAGACGGTGGGAGGTGGTGGGAGGTGGTGGGAGACGGAGAAGGTGGGAGGTGGTGGGAGGTAGTGGGAGACACTGGCAGATGGTGGGAGGTCGTGGGAGATGGTGGGAGGTGGTGGGAGACGGTGGGAGATGGTGGGAGGTGGTGGGAGACGGCGGGAGGTGGTGGGAGATGGCGGGAGGTGGTGGGAAGTGGTGGGAGACGGAGATGGTGGGAGACGGTGGGAGACGGCGGGAGGTGGAGGGAGGCGGCGGGAGATGGCGGGAGGTGGCAGGAGACGTGGGAGGTGGCAGGAGACGGTGGGAGGTGGTGGGAGACA	chr19	5787204	G	GGTGGGAGGTCGTGGGAGATGGTGGGAGGTCGTGGGAGATGGTGGGAGGTAGTGGGAGACAGTGGCAGACAGTGGGAGGTGGTGGGAGATGGTGGCAGACGGTGGGAGGTGGTGGGAGACAGTGGGAAGTGGTGGGAGGTGGTGGGAGACGGTGGGAGGTGGTAGGAGACGGTGGGAGGTGGTGGGAGACACTCGGAGACGGTGGGATGTGGTGGGAGGTAGTGGGAGACAGTGGCAGACGGTGGGAGGTGGTGGGAGATGGTGAGAGGTGGTGGGAGACGGCGGGAGGTGGTGGGAGATGACGGGAGGTGGTGGGAGACGGTGGGAGGTGGTGGGAGGTGGTGGGAGACGGAGAAGGTGGGAGGTGGTGGGAGGTAGTGGGAGACACTGGCAGATGGTGGGAGGTCGTGGGAGATGGTGGGAGGTGGTGGGAGACGGTGGGAGATGGTGGGAGGTGGTGGGAGACGGCGGGAGGTGGTGGGAGATGGCGGGAGGTGGTGGGAAGTGGTGGGAGACGGAGATGGTGGGAGACGGTGGGAGACGGCGGGAGGTGGAGGGAGGCGGCGGGAGATGGCGGGAGGTGGCAGGAGACGTGGGAGGTGGCAGGAGACGGTGGGAGGTGGTGGGAGACA	25197936	VQSRTrancheINDEL99.95to100.00	0	none	0	0	60	1e-6
chr19-005787204-G-GGTGGGAGGTCGTGGGAGATGGTGGGAGGTCGTGGGAGATGGTGGGAGGTAGTGGGAGACAGTGGCAGACAGTGGGAGGTGGTGGGAGATGGTGGCAGACGGTGGGAGGTGGTGGGAGACAGTGGGAAGTGGTGGGAGGTGGTGGGAGACGGTGGGAGGTGGTAGGAGACGGTGGGAGGTGGTGGGAGACACTCGGAGACGGTGGGATGTGGTGGGAGGTAGTGGGAGACAGTGGCAGACGGTGGGAGGTGGTGGGAGATGGTGAGAGGTGGTGGGAGACGGCGGGAGGTGGTGGGAGATGGCGGGAGGGGGTGGGAGACGGTGGGAGGTGGTGGGAGGTGGTGGGAGACGGAGAGGGTGGGAGGGGGGGGGAGGTAGTGGGAGACACTGGCAGATGGTGGGAGGTCGTGGGAGATGGTGGGAGGTGGTGGGAGACGGTGGGAGAGGGTGGGAGGTGGTGGGAGACGGCGGGAGGTGGTGGGAGATGGCGGGAGGTGGTGGGAAGTGGTGGGAGACGGAGATGGTGGGAGACGGTGGGAGACGGCGGGAGGTGGAGGGAGGCGGCGGGAGATGGCGGGAGGTGGCAGGAGACGTGGGAGGTGGCAGGAGACGGTGGGAGGTGGTGGGAGACA	chr19	5787204	G	GGTGGGAGGTCGTGGGAGATGGTGGGAGGTCGTGGGAGATGGTGGGAGGTAGTGGGAGACAGTGGCAGACAGTGGGAGGTGGTGGGAGATGGTGGCAGACGGTGGGAGGTGGTGGGAGACAGTGGGAAGTGGTGGGAGGTGGTGGGAGACGGTGGGAGGTGGTAGGAGACGGTGGGAGGTGGTGGGAGACACTCGGAGACGGTGGGATGTGGTGGGAGGTAGTGGGAGACAGTGGCAGACGGTGGGAGGTGGTGGGAGATGGTGAGAGGTGGTGGGAGACGGCGGGAGGTGGTGGGAGATGGCGGGAGGGGGTGGGAGACGGTGGGAGGTGGTGGGAGGTGGTGGGAGACGGAGAGGGTGGGAGGGGGGGGGAGGTAGTGGGAGACACTGGCAGATGGTGGGAGGTCGTGGGAGATGGTGGGAGGTGGTGGGAGACGGTGGGAGAGGGTGGGAGGTGGTGGGAGACGGCGGGAGGTGGTGGGAGATGGCGGGAGGTGGTGGGAAGTGGTGGGAGACGGAGATGGTGGGAGACGGTGGGAGACGGCGGGAGGTGGAGGGAGGCGGCGGGAGATGGCGGGAGGTGGCAGGAGACGTGGGAGGTGGCAGGAGACGGTGGGAGGTGGTGGGAGACA	25197936	VQSRTrancheINDEL99.95to100.00	0	none	0	0	60	1e-6
chr19-005787204-G-GGTGGGAGGTCGTGGGAGATGGTGGGAGGTCGTGGGAGATGGTGGGAGGTAGTGGGAGACAGTGGCAGACAGTGGGAGGTGGTGGGAGATGGTGGCAGACGGTGGGAGGTGGTGGGAGACAGTGGGAAGTGGTGGGAGGTGGTGGGAGACGGTGGGAGGTGGTAGGAGACGGTGGGAGGTGGTGGGAGACACTCGGAGACGGTGGGATGTGGTGGGAGGTAGTGGGAGACAGTGGCAGACGGTGGGAGGTGGTGGGAGATGGTGAGAGGTGGTGGGAGACGGCGGGAGGTGGTGGGAGATGGCGGGAGGTGGTGGGAAGTGGTGGGAGACGGAGATGGTGGGAGACGGTGGGAGACGGCGGGAGGTGGAGGGAGGCGGCGGGAGATGGCGGGAGGTGGCAGGAGACGTGGGAGGTGGCAGGAGACGGTGGGAGGTGGTGGGAGACA	chr19	5787204	G	GGTGGGAGGTCGTGGGAGATGGTGGGAGGTCGTGGGAGATGGTGGGAGGTAGTGGGAGACAGTGGCAGACAGTGGGAGGTGGTGGGAGATGGTGGCAGACGGTGGGAGGTGGTGGGAGACAGTGGGAAGTGGTGGGAGGTGGTGGGAGACGGTGGGAGGTGGTAGGAGACGGTGGGAGGTGGTGGGAGACACTCGGAGACGGTGGGATGTGGTGGGAGGTAGTGGGAGACAGTGGCAGACGGTGGGAGGTGGTGGGAGATGGTGAGAGGTGGTGGGAGACGGCGGGAGGTGGTGGGAGATGGCGGGAGGTGGTGGGAAGTGGTGGGAGACGGAGATGGTGGGAGACGGTGGGAGACGGCGGGAGGTGGAGGGAGGCGGCGGGAGATGGCGGGAGGTGGCAGGAGACGTGGGAGGTGGCAGGAGACGGTGGGAGGTGGTGGGAGACA	25197936	VQSRTrancheINDEL99.95to100.00	0	none	2.9400000000000004e-4	0	60	2.9400000000000004e-4
chr19-005787204-G-GGTGGGAGGTCGTGGGAGATGGTGGGAGGTCGTGGGAGATGGTGGGAGGTAGTGGGAGACAGTGGCAGACAGTGGGAGGTGGTGGGAGATGGTGGCAGACGGTGGGAGGTGGTGGGAGACAGTGGGAAGTGGTGGGAGGTGGTGGGAGACGGTGGGAGGTGGTAGGAGACGGTGGGAGGTGGTGGGAGACACTCGGAGACGGTGGGATGTGGTGGGAGGTAGTGGGAGACAGTGGCAGACGGTGGGAGGTGGTGGGAGATGGTGAGAGGTGGTGGGAGACGGCGGGAGGTGGTGGGAGATGGCGGGAGGTGGTGGGAGACGGTGGGAGGTGGTGGGAGGTGGTGGGAGACGGAGAAGGTGGGATGTGGGGGGAGGTAGGGGGAGACACTGGCAGGGGGTGGGAGGTCGTGGGAGATGGTGGGAGGTGGTGGGAGACGGTGGGAGATGGTGGGAGGTGGTGGGAGACGGCGGGAGGTGGTGGGAGATGGCGGGAGGTGGTGGGAAGTGGTGGGAGACGGAGATGGTGGGAGACGGTGGGAGACGGCGGGAGGTGGAGGGAGGCGGCGGGAGATGGCGGGAGGTGGCAGGAGACGTGGGAGGTGGCAGGAGACGGTGGGAGGTGGTGGGAGACA	chr19	5787204	G	GGTGGGAGGTCGTGGGAGATGGTGGGAGGTCGTGGGAGATGGTGGGAGGTAGTGGGAGACAGTGGCAGACAGTGGGAGGTGGTGGGAGATGGTGGCAGACGGTGGGAGGTGGTGGGAGACAGTGGGAAGTGGTGGGAGGTGGTGGGAGACGGTGGGAGGTGGTAGGAGACGGTGGGAGGTGGTGGGAGACACTCGGAGACGGTGGGATGTGGTGGGAGGTAGTGGGAGACAGTGGCAGACGGTGGGAGGTGGTGGGAGATGGTGAGAGGTGGTGGGAGACGGCGGGAGGTGGTGGGAGATGGCGGGAGGTGGTGGGAGACGGTGGGAGGTGGTGGGAGGTGGTGGGAGACGGAGAAGGTGGGATGTGGGGGGAGGTAGGGGGAGACACTGGCAGGGGGTGGGAGGTCGTGGGAGATGGTGGGAGGTGGTGGGAGACGGTGGGAGATGGTGGGAGGTGGTGGGAGACGGCGGGAGGTGGTGGGAGATGGCGGGAGGTGGTGGGAAGTGGTGGGAGACGGAGATGGTGGGAGACGGTGGGAGACGGCGGGAGGTGGAGGGAGGCGGCGGGAGATGGCGGGAGGTGGCAGGAGACGTGGGAGGTGGCAGGAGACGGTGGGAGGTGGTGGGAGACA	25197936	VQSRTrancheINDEL99.95to100.00	0	none	0	0	60	1e-6
chr19-005787204-G-GGTGGGAGGTCGTGGGAGATGGTGGGAGGTCGTGGGAGATGGTGGGAGGTAGTGGGAGACAGTGGCAGACAGTGGGAGGTGGTGGGAGATGGTGGCAGACGGTGGGAGGTGGTGGGAGACAGTGGGAAGTGGTGGGAGGTGGTGGGAGACGGTGGGAGGTGGTAGGAGACGGTGGGAGGTGGTGGGAGACACTCGGAGACGGTGGGATGTGGTGGGAGGTAGTGGGAGACAGTGGCAGACGGTGGGAGGTGGTGGGAGATGGTGAGAGGTGGTGGGAGACGGCGGGAGGTGGTGGGAGATGGCGGGAGGTGGTGGGAGACGGTGGGAGGTGGTGGGAGGTGGTGGGAGACGGAGAAGGTGGGATGTGGTGGGAGGTAGTGGGAGACACTGGCAGATGGTGGGAGGTCGTGGGAGATGGTGGGAGGTGGTGGGAGACGGCGGGAGGTGGTGGGAGATGGCGGGAGGTGGTGGGAAGTGGTGGGAGACGGAGATGGTGGGAGACGGTGGGAGACGGCGGGAGGTGGAGGGAGGCGGCGGGAGATGGCGGGAGGTGGCAGGAGACGTGGGAGGTGGCAGGAGACGGTGGGAGGTGGTGGGAGACA	chr19	5787204	G	GGTGGGAGGTCGTGGGAGATGGTGGGAGGTCGTGGGAGATGGTGGGAGGTAGTGGGAGACAGTGGCAGACAGTGGGAGGTGGTGGGAGATGGTGGCAGACGGTGGGAGGTGGTGGGAGACAGTGGGAAGTGGTGGGAGGTGGTGGGAGACGGTGGGAGGTGGTAGGAGACGGTGGGAGGTGGTGGGAGACACTCGGAGACGGTGGGATGTGGTGGGAGGTAGTGGGAGACAGTGGCAGACGGTGGGAGGTGGTGGGAGATGGTGAGAGGTGGTGGGAGACGGCGGGAGGTGGTGGGAGATGGCGGGAGGTGGTGGGAGACGGTGGGAGGTGGTGGGAGGTGGTGGGAGACGGAGAAGGTGGGATGTGGTGGGAGGTAGTGGGAGACACTGGCAGATGGTGGGAGGTCGTGGGAGATGGTGGGAGGTGGTGGGAGACGGCGGGAGGTGGTGGGAGATGGCGGGAGGTGGTGGGAAGTGGTGGGAGACGGAGATGGTGGGAGACGGTGGGAGACGGCGGGAGGTGGAGGGAGGCGGCGGGAGATGGCGGGAGGTGGCAGGAGACGTGGGAGGTGGCAGGAGACGGTGGGAGGTGGTGGGAGACA	25197936	VQSRTrancheINDEL99.95to100.00	0	none	0	0	60	1e-6
chr19-005787204-G-GGTGGGAGGTCGTGGGAGATGGTGGGAGGTCGTGGGAGATGGTGGGAGGTAGTGGGAGACAGTGGCAGACAGTGGGAGGTGGTGGGAGATGGTGGCAGACGGTGGGAGGTGGTGGGAGACAGTGGGAAGTGGTGGGAGGTGGTGGGAGACGGTGGGAGGTGGTAGGAGACGGTGGGAGGTGGTGGGAGACACTCGGAGACGGTGGGATGTGGTGGGAGGTAGTGGGAGACAGTGGCAGACGGTGGGAGGTGGTGGGAGATGGTGAGAGGTGGTGGGAGACGGCGGGAGGTGGTGGGAGATGGCGGGAGGTGGTGGGAGACGGTGGGAGGTGGTGGGAGGTGGTGGGAGACGGAGAAGGTGGGATGTGGTGGGAGGTAGTGGGAGACACTGGCAGATGGTGGGAGGTCGTGGGAGATGGTGGGAGGTGGTGGGAGACGGTGGGAGATGGTGGGAGGTGGTGGGAGACGGCGGGAGGTGGTGGGAGATGGCGGGAGGTGGTGGGAAGTGGTGGGAGACGGAGATGGTGGGAGACGGTGGGAGACGGCGGGAGGTGGAGGGAGGCGGCGGGAGATGGCGGGAGGTGGCAGGAGACGTGGGAGGTGGCAGGAGACGGTGGGAGGTGGTGGGAGACA	chr19	5787204	G	GGTGGGAGGTCGTGGGAGATGGTGGGAGGTCGTGGGAGATGGTGGGAGGTAGTGGGAGACAGTGGCAGACAGTGGGAGGTGGTGGGAGATGGTGGCAGACGGTGGGAGGTGGTGGGAGACAGTGGGAAGTGGTGGGAGGTGGTGGGAGACGGTGGGAGGTGGTAGGAGACGGTGGGAGGTGGTGGGAGACACTCGGAGACGGTGGGATGTGGTGGGAGGTAGTGGGAGACAGTGGCAGACGGTGGGAGGTGGTGGGAGATGGTGAGAGGTGGTGGGAGACGGCGGGAGGTGGTGGGAGATGGCGGGAGGTGGTGGGAGACGGTGGGAGGTGGTGGGAGGTGGTGGGAGACGGAGAAGGTGGGATGTGGTGGGAGGTAGTGGGAGACACTGGCAGATGGTGGGAGGTCGTGGGAGATGGTGGGAGGTGGTGGGAGACGGTGGGAGATGGTGGGAGGTGGTGGGAGACGGCGGGAGGTGGTGGGAGATGGCGGGAGGTGGTGGGAAGTGGTGGGAGACGGAGATGGTGGGAGACGGTGGGAGACGGCGGGAGGTGGAGGGAGGCGGCGGGAGATGGCGGGAGGTGGCAGGAGACGTGGGAGGTGGCAGGAGACGGTGGGAGGTGGTGGGAGACA	25197936	VQSRTrancheINDEL99.95to100.00	0	none	5.2999999999999994e-5	0	60	5.2999999999999994e-5
chr19-005787204-G-GGTGGGAGGTCGTGGGAGATGGTGGGAGGTCGTGGGAGATGGTGGGAGGTAGTGGGAGACAGTGGCAGACAGTGGGAGGTGGTGGGAGATGGTGGCAGACGGTGGGAGGTGGTGGGAGACAGTGGGAAGTGGTGGGAGGTGGTGGGAGACGGTGGGAGGTGGTAGGAGACGGTGGGAGGTGGTGGGAGACACTCGGAGACGGTGGGATGTGGTGGGAGGTAGTGGGAGACAGTGGCAGACGGTGGGAGGTGGTGGGAGATGGTGGGAGGGGGTGGGGGGCGGCGGGAGGTGGTGGGAGATGGCGGGAGGTGGTGGGAGACGGTGGGAGGTGGTGGGAGGTGGTGGGAGACGGAGAAGGTGGGATGTGGTGGGAGGTAGTGGGAGACACTGGCAGATGGTGGGAGGTCGTGGGAGATGGTGGGAGGTGGTGGGAGACGGTGGGAGATGGTGGGAGGTGGTGGGAGACGGCGGGAGGTGGTGGGAGATGGCGGGAGGTGGTGGGAAGTGGTGGGAGACGGAGATGGTGGGAGACGGTGGGAGACGGCGGGAGGTGGAGGGAGGCGGCGGGAGATGGCGGGAGGTGGCAGGAGACGTGGGAGGTGGCAGGAGACGGTGGGAGGTGGTGGGAGACA	chr19	5787204	G	GGTGGGAGGTCGTGGGAGATGGTGGGAGGTCGTGGGAGATGGTGGGAGGTAGTGGGAGACAGTGGCAGACAGTGGGAGGTGGTGGGAGATGGTGGCAGACGGTGGGAGGTGGTGGGAGACAGTGGGAAGTGGTGGGAGGTGGTGGGAGACGGTGGGAGGTGGTAGGAGACGGTGGGAGGTGGTGGGAGACACTCGGAGACGGTGGGATGTGGTGGGAGGTAGTGGGAGACAGTGGCAGACGGTGGGAGGTGGTGGGAGATGGTGGGAGGGGGTGGGGGGCGGCGGGAGGTGGTGGGAGATGGCGGGAGGTGGTGGGAGACGGTGGGAGGTGGTGGGAGGTGGTGGGAGACGGAGAAGGTGGGATGTGGTGGGAGGTAGTGGGAGACACTGGCAGATGGTGGGAGGTCGTGGGAGATGGTGGGAGGTGGTGGGAGACGGTGGGAGATGGTGGGAGGTGGTGGGAGACGGCGGGAGGTGGTGGGAGATGGCGGGAGGTGGTGGGAAGTGGTGGGAGACGGAGATGGTGGGAGACGGTGGGAGACGGCGGGAGGTGGAGGGAGGCGGCGGGAGATGGCGGGAGGTGGCAGGAGACGTGGGAGGTGGCAGGAGACGGTGGGAGGTGGTGGGAGACA	25197936	VQSRTrancheINDEL99.95to100.00	0	none	0	0	60	1e-6
chr19-005787204-G-GGTGGGAGGTCGTGGGAGATGGTGGGAGGTCGTGGGAGATGGTGGGAGGTAGTGGGAGACAGTGGCAGACAGTGGGAGGTGGTGGGAGATGGTGGCAGACGGTGGGAGGTGGTGGGAGACAGTGGGAAGTGGTGGGAGGTGGTGGGAGACGGTGGGAGGTGGTAGGAGACGGTGGGAGGTGGTGGGAGACACTCGGAGACGGTGGGATGTGGTGGGAGGTAGTGGGAGACAGTGGCAGACGGTGGGAGGTGGTGGGAGATGGTGGGAGGTGGTGGGAGACGGCGGGAGGTGGGGGGAGATGGCGGGAGGTGGTGGGAGACGGTGGGAGGTGGTGGGAGGTGGTGGGAGACGGAGAAGGTGGGATGTGGTGGGAGGTAGTGGGAGACACTGGCAGATGGTGGGAGGTCGTGGGAGATGGTGGGAGGTGGTGGGAGACGGTGGGAGATGGTGGGAGGTGGTGGGAGACGGCGGGAGGTGGTGGGAGATGGCGGGAGGTGGTGGGAAGTGGTGGGAGACGGAGATGGTGGGAGACGGTGGGAGACGGCGGGAGGTGGAGGGAGGCGGCGGGAGATGGCGGGAGGTGGCAGGAGACGTGGGAGGTGGCAGGAGACGGTGGGAGGTGGTGGGAGACA	chr19	5787204	G	GGTGGGAGGTCGTGGGAGATGGTGGGAGGTCGTGGGAGATGGTGGGAGGTAGTGGGAGACAGTGGCAGACAGTGGGAGGTGGTGGGAGATGGTGGCAGACGGTGGGAGGTGGTGGGAGACAGTGGGAAGTGGTGGGAGGTGGTGGGAGACGGTGGGAGGTGGTAGGAGACGGTGGGAGGTGGTGGGAGACACTCGGAGACGGTGGGATGTGGTGGGAGGTAGTGGGAGACAGTGGCAGACGGTGGGAGGTGGTGGGAGATGGTGGGAGGTGGTGGGAGACGGCGGGAGGTGGGGGGAGATGGCGGGAGGTGGTGGGAGACGGTGGGAGGTGGTGGGAGGTGGTGGGAGACGGAGAAGGTGGGATGTGGTGGGAGGTAGTGGGAGACACTGGCAGATGGTGGGAGGTCGTGGGAGATGGTGGGAGGTGGTGGGAGACGGTGGGAGATGGTGGGAGGTGGTGGGAGACGGCGGGAGGTGGTGGGAGATGGCGGGAGGTGGTGGGAAGTGGTGGGAGACGGAGATGGTGGGAGACGGTGGGAGACGGCGGGAGGTGGAGGGAGGCGGCGGGAGATGGCGGGAGGTGGCAGGAGACGTGGGAGGTGGCAGGAGACGGTGGGAGGTGGTGGGAGACA	25197936	VQSRTrancheINDEL99.95to100.00	0	none	0	0	60	1e-6
chr19-005787204-G-GGTGGGAGGTCGTGGGAGATGGTGGGAGGTCGTGGGAGATGGTGGGAGGTAGTGGGAGACAGTGGCAGACAGTGGGAGGTGGTGGGAGATGGTGGCAGACGGTGGGAGGTGGTGGGAGACAGTGGGAAGTGGTGGGAGGTGGTGGGAGACGGTGGGAGGTGGTAGGAGACGGTGGGAGGTGGTGGGAGACACTCGGAGACGGTGGGATGTGGTGGGAGGTAGTGGGAGACAGTGGCAGACGGTGGGGGGTGGTGGGAGATGGTGAGAGGTGGTGGGAGACGGCGGGAGGTGGTGGGAGATGGCGGGAGGTGGTGGGAGACGGTGGGAGGTGGTGGGAGGTGGTGGGAGACGGAGAAGGTGGGATGTGGTGGGAGGTAGTGGGAGACACTGGCAGATGGTGGGAGGTCGTGGGAGATGGTGGGAGGTGGTGGGAGACGGTGGGAGATGGTGGGAGGTGGTGGGAGACGGCGGGAGGTGGTGGGAGATGGCGGGAGGTGGTGGGAAGTGGTGGGAGACGGAGATGGTGGGAGACGGTGGGAGACGGCGGGAGGTGGAGGGAGGCGGCGGGAGATGGCGGGAGGTGGCAGGAGACGTGGGAGGTGGCAGGAGACGGTGGGAGGTGGTGGGAGACA	chr19	5787204	G	GGTGGGAGGTCGTGGGAGATGGTGGGAGGTCGTGGGAGATGGTGGGAGGTAGTGGGAGACAGTGGCAGACAGTGGGAGGTGGTGGGAGATGGTGGCAGACGGTGGGAGGTGGTGGGAGACAGTGGGAAGTGGTGGGAGGTGGTGGGAGACGGTGGGAGGTGGTAGGAGACGGTGGGAGGTGGTGGGAGACACTCGGAGACGGTGGGATGTGGTGGGAGGTAGTGGGAGACAGTGGCAGACGGTGGGGGGTGGTGGGAGATGGTGAGAGGTGGTGGGAGACGGCGGGAGGTGGTGGGAGATGGCGGGAGGTGGTGGGAGACGGTGGGAGGTGGTGGGAGGTGGTGGGAGACGGAGAAGGTGGGATGTGGTGGGAGGTAGTGGGAGACACTGGCAGATGGTGGGAGGTCGTGGGAGATGGTGGGAGGTGGTGGGAGACGGTGGGAGATGGTGGGAGGTGGTGGGAGACGGCGGGAGGTGGTGGGAGATGGCGGGAGGTGGTGGGAAGTGGTGGGAGACGGAGATGGTGGGAGACGGTGGGAGACGGCGGGAGGTGGAGGGAGGCGGCGGGAGATGGCGGGAGGTGGCAGGAGACGTGGGAGGTGGCAGGAGACGGTGGGAGGTGGTGGGAGACA	25197936	VQSRTrancheINDEL99.95to100.00	0	none	0	0	60	1e-6
chr19-005787204-G-GGTGGGAGGTCGTGGGAGATGGTGGGAGGTCGTGGGAGATGGTGGGAGGTAGTGGGAGACAGTGGCAGACAGTGGGAGGTGGTGGGAGATGGTGGCAGACGGTGGGAGGTGGTGGGAGACAGTGGGAAGTGGTGGGAGGTGGTGGGAGACGGTGGGAGGTGGTAGGAGACGGTGGGAGGTGGTGGGAGACACTCGGAGACGGTGGGATGTGGTGGGAGGTAGTGGGAGACAGTGGCAGAGGGTGGGAGGTGGTGGGAGATGGTGGGAGGTGGTGGGAGACGGCGGGAGGTGGTGGGAGATGGCGGGAGGTGGTGGGAAGTGGTGGGAGACGGAGATGGTGGGAGACGGTGGGAGACGGCGGGAGGTGGAGGGAGGCGGCGGGAGATGGCGGGAGGTGGCAGGAGACGTGGGAGGTGGCAGGAGACGGTGGGAGGTGGTGGGAGACA	chr19	5787204	G	GGTGGGAGGTCGTGGGAGATGGTGGGAGGTCGTGGGAGATGGTGGGAGGTAGTGGGAGACAGTGGCAGACAGTGGGAGGTGGTGGGAGATGGTGGCAGACGGTGGGAGGTGGTGGGAGACAGTGGGAAGTGGTGGGAGGTGGTGGGAGACGGTGGGAGGTGGTAGGAGACGGTGGGAGGTGGTGGGAGACACTCGGAGACGGTGGGATGTGGTGGGAGGTAGTGGGAGACAGTGGCAGAGGGTGGGAGGTGGTGGGAGATGGTGGGAGGTGGTGGGAGACGGCGGGAGGTGGTGGGAGATGGCGGGAGGTGGTGGGAAGTGGTGGGAGACGGAGATGGTGGGAGACGGTGGGAGACGGCGGGAGGTGGAGGGAGGCGGCGGGAGATGGCGGGAGGTGGCAGGAGACGTGGGAGGTGGCAGGAGACGGTGGGAGGTGGTGGGAGACA	25197936	VQSRTrancheINDEL99.95to100.00	0	none	0	0	60	1e-6
chr19-005787204-G-GGTGGGAGGTCGTGGGAGATGGTGGGAGGTCGTGGGAGATGGTGGGAGGTAGTGGGAGACAGTGGCAGACAGTGGGAGGTGGTGGGAGATGGTGGCAGACGGTGGGAGGTGGTGGGAGACAGTGGGAAGTGGTGGGAGGTGGTGGGAGACGGTGGGAGGTGGTAGGAGACGGTGGGAGGTGGTGGGAGACACTCGGAGACGGTGGGATGTGGTGGGAGGTAGTGGGAGACAGTGGCAGAGGGTGGGAGGTGGTGGGAGATGGTGTGAGGTGGTGGGAGACGGCGGGAGGTGGTGGGAGATGGCGGGAGGTGGTGGGAAGTGGTGGGAGACGGAGATGGTGGGAGACGGTGGGAGACGGCGGGAGGTGGAGGGAGGCGGCGGGAGATGGCGGGAGGTGGCAGGAGACGTGGGAGGTGGCAGGAGACGGTGGGAGGTGGTGGGAGACA	chr19	5787204	G	GGTGGGAGGTCGTGGGAGATGGTGGGAGGTCGTGGGAGATGGTGGGAGGTAGTGGGAGACAGTGGCAGACAGTGGGAGGTGGTGGGAGATGGTGGCAGACGGTGGGAGGTGGTGGGAGACAGTGGGAAGTGGTGGGAGGTGGTGGGAGACGGTGGGAGGTGGTAGGAGACGGTGGGAGGTGGTGGGAGACACTCGGAGACGGTGGGATGTGGTGGGAGGTAGTGGGAGACAGTGGCAGAGGGTGGGAGGTGGTGGGAGATGGTGTGAGGTGGTGGGAGACGGCGGGAGGTGGTGGGAGATGGCGGGAGGTGGTGGGAAGTGGTGGGAGACGGAGATGGTGGGAGACGGTGGGAGACGGCGGGAGGTGGAGGGAGGCGGCGGGAGATGGCGGGAGGTGGCAGGAGACGTGGGAGGTGGCAGGAGACGGTGGGAGGTGGTGGGAGACA	25197936	VQSRTrancheINDEL99.95to100.00	0	none	0	0	60	1e-6
chr19-005787204-G-GGTGGGAGGTCGTGGGAGATGGTGGGAGGTCGTGGGAGATGGTGGGAGGTAGTGGGAGACAGTGGCAGACAGTGGGAGGTGGTGGGAGATGGTGGCAGACGGTGGGAGGTGGTGGGAGACAGTGGGAAGTGGTGGGAGGTGGTGGGAGACGGTGGGAGGTGGTAGGAGACGGTGGGAGGTGGTGGGAGACACTCGGAGACGGTGGGATGTGGTGGGAGGTAGTGGGAGACAGTGGCAGGCGGTGGGAGGTGGTGGGAGATGGTGAGAGGTGGTGGGAGACGGCGGGAGGTGGTGGGAGATGGCGGGAGGTGGTGGGAAGTGGTGGGAGACGGAGATGGTGGGAGACGGTGGGAGACGGCGGGAGGTGGAGGGAGGCGGCGGGAGATGGCGGGAGGTGGCAGGAGACGTGGGAGGTGGCAGGAGACGGTGGGAGGTGGTGGGAGACA	chr19	5787204	G	GGTGGGAGGTCGTGGGAGATGGTGGGAGGTCGTGGGAGATGGTGGGAGGTAGTGGGAGACAGTGGCAGACAGTGGGAGGTGGTGGGAGATGGTGGCAGACGGTGGGAGGTGGTGGGAGACAGTGGGAAGTGGTGGGAGGTGGTGGGAGACGGTGGGAGGTGGTAGGAGACGGTGGGAGGTGGTGGGAGACACTCGGAGACGGTGGGATGTGGTGGGAGGTAGTGGGAGACAGTGGCAGGCGGTGGGAGGTGGTGGGAGATGGTGAGAGGTGGTGGGAGACGGCGGGAGGTGGTGGGAGATGGCGGGAGGTGGTGGGAAGTGGTGGGAGACGGAGATGGTGGGAGACGGTGGGAGACGGCGGGAGGTGGAGGGAGGCGGCGGGAGATGGCGGGAGGTGGCAGGAGACGTGGGAGGTGGCAGGAGACGGTGGGAGGTGGTGGGAGACA	25197936	VQSRTrancheINDEL99.95to100.00	0	none	0	0	60	1e-6
chr19-005787204-G-GGTGGGAGGTCGTGGGAGATGGTGGGAGGTCGTGGGAGATGGTGGGAGGTAGTGGGAGACAGTGGCAGACAGTGGGAGGTGGTGGGAGATGGTGGCAGACGGTGGGAGGTGGTGGGAGACAGTGGGAAGTGGTGGGAGGTGGTGGGAGACGGTGGGAGGTGGTAGGAGACGGTGGGAGGTGGTGGGAGACACTCGGAGACGGTGGGATGTGGTGGGAGGTAGTGGGAGACATAGGCAGACGGTGGGAGGTGGTGGGAGATGGTGAGAGGTGGTGGGAGACGGCGGGAGGTGGTGGGAGATGGCGGGAGGTGGTGGGAAGTGGTGGGAGACGGAGATGGTGGGAGACGGTGGGAGACGGCGGGAGGTGGAGGGAGGCGGCGGGAGATGGCGGGAGGTGGCAGGAGACGTGGGAGGTGGCAGGAGACGGTGGGAGGTGGTGGGAGACA	chr19	5787204	G	GGTGGGAGGTCGTGGGAGATGGTGGGAGGTCGTGGGAGATGGTGGGAGGTAGTGGGAGACAGTGGCAGACAGTGGGAGGTGGTGGGAGATGGTGGCAGACGGTGGGAGGTGGTGGGAGACAGTGGGAAGTGGTGGGAGGTGGTGGGAGACGGTGGGAGGTGGTAGGAGACGGTGGGAGGTGGTGGGAGACACTCGGAGACGGTGGGATGTGGTGGGAGGTAGTGGGAGACATAGGCAGACGGTGGGAGGTGGTGGGAGATGGTGAGAGGTGGTGGGAGACGGCGGGAGGTGGTGGGAGATGGCGGGAGGTGGTGGGAAGTGGTGGGAGACGGAGATGGTGGGAGACGGTGGGAGACGGCGGGAGGTGGAGGGAGGCGGCGGGAGATGGCGGGAGGTGGCAGGAGACGTGGGAGGTGGCAGGAGACGGTGGGAGGTGGTGGGAGACA	25197936	VQSRTrancheINDEL99.95to100.00	0	none	0	0	60	1e-6
chr19-005787204-G-GGTGGGAGGTCGTGGGAGATGGTGGGAGGTCGTGGGAGATGGTGGGAGGTAGTGGGAGACAGTGGCAGACAGTGGGAGGTGGTGGGAGATGGTGGCAGACGGTGGGAGGTGGTGGGAGACAGTGGGAAGTGGTGGGAGGTGGTGGGAGACGGTGGGAGGTGGTAGGAGACGGTGGGAGGTGGTGGGAGACACTCGGAGACGGTGGGATGTGGTGGGAGGTAGTGGGAGACATGGGCAGACGGTGGGAGGTGGTGGGAGATGGTGAGAGGTGGTGGGAGACGGCGGGAGGTGGTGGGAGATGGCGGGAGGTGGTGGGAGACGGTGGGAGGTGGTGGGAGGTGGTGGGAGACGGAGAAGGTGGGATGTGGTGGGAGGTAGTGGGAGACACTGGCAGATGGTGGGAGGTCGTGGGAGATGGTGGGAGGTGGTGGGAGACGGTGGGAGATGGTGGGAGGTGGTGGGAGACGGCGGGAGGTGGTGGGAGATGGCGGGAGGTGGTGGGAAGTGGTGGGAGACGGAGATGGTGGGAGACGGTGGGAGACGGCGGGAGGTGGAGGGAGGCGGCGGGAGATGGCGGGAGGTGGCAGGAGACGTGGGAGGTGGCAGGAGACGGTGGGAGGTGGTGGGAGACA	chr19	5787204	G	GGTGGGAGGTCGTGGGAGATGGTGGGAGGTCGTGGGAGATGGTGGGAGGTAGTGGGAGACAGTGGCAGACAGTGGGAGGTGGTGGGAGATGGTGGCAGACGGTGGGAGGTGGTGGGAGACAGTGGGAAGTGGTGGGAGGTGGTGGGAGACGGTGGGAGGTGGTAGGAGACGGTGGGAGGTGGTGGGAGACACTCGGAGACGGTGGGATGTGGTGGGAGGTAGTGGGAGACATGGGCAGACGGTGGGAGGTGGTGGGAGATGGTGAGAGGTGGTGGGAGACGGCGGGAGGTGGTGGGAGATGGCGGGAGGTGGTGGGAGACGGTGGGAGGTGGTGGGAGGTGGTGGGAGACGGAGAAGGTGGGATGTGGTGGGAGGTAGTGGGAGACACTGGCAGATGGTGGGAGGTCGTGGGAGATGGTGGGAGGTGGTGGGAGACGGTGGGAGATGGTGGGAGGTGGTGGGAGACGGCGGGAGGTGGTGGGAGATGGCGGGAGGTGGTGGGAAGTGGTGGGAGACGGAGATGGTGGGAGACGGTGGGAGACGGCGGGAGGTGGAGGGAGGCGGCGGGAGATGGCGGGAGGTGGCAGGAGACGTGGGAGGTGGCAGGAGACGGTGGGAGGTGGTGGGAGACA	25197936	VQSRTrancheINDEL99.95to100.00	0	none	0	0	60	1e-6
chr19-005787204-G-GGTGGGAGGTCGTGGGAGATGGTGGGAGGTCGTGGGAGATGGTGGGAGGTAGTGGGAGACAGTGGCAGACAGTGGGAGGTGGTGGGAGATGGTGGCAGACGGTGGGAGGTGGTGGGAGACAGTGGGAAGTGGTGGGAGGTGGTGGGAGACGGTGGGAGGTGGTAGGAGACGGTGGGAGGTGGTGGGAGACACTCGGAGACGGTGGGATGTGGTGGGAGGTAGTGGGAGACATTGACAGACGGTGGGAGGTGGTGGGAGACGGTGGGAGGTGGTGGGAGACGGCGGGAGGTGGTGGGAGACGGCGGGAGGTGGTGGGAGACGGTGGGAGGTGGTGGGAGGTGGTGGGAGACGGAGAAGGTGGGATGTGGTGGGAGGTAGTGGGAGACACTGGCAGATGGTGGGAGGTCGTGGGAGATGGTGGGAGGTGGTGGGAGACGGCGGGAGATGGTGGGAGGTGGTGGGAGACGGCGGGAGGTGGTGGGAGATGGCGGGAGGTGGTGGGAAGTGGTGGGAGACGGAGATGGTGGGAGACGGTGGGAGACGGCGGGAGGTGGAGGGAGGCGGCGGGAGATGGCGGGAGGTGGCAGGAGACGTGGGAGGTGGCAGGAGACGGTGGGAGGTGGTGGGAGGTGGTGGGAGACA	chr19	5787204	G	GGTGGGAGGTCGTGGGAGATGGTGGGAGGTCGTGGGAGATGGTGGGAGGTAGTGGGAGACAGTGGCAGACAGTGGGAGGTGGTGGGAGATGGTGGCAGACGGTGGGAGGTGGTGGGAGACAGTGGGAAGTGGTGGGAGGTGGTGGGAGACGGTGGGAGGTGGTAGGAGACGGTGGGAGGTGGTGGGAGACACTCGGAGACGGTGGGATGTGGTGGGAGGTAGTGGGAGACATTGACAGACGGTGGGAGGTGGTGGGAGACGGTGGGAGGTGGTGGGAGACGGCGGGAGGTGGTGGGAGACGGCGGGAGGTGGTGGGAGACGGTGGGAGGTGGTGGGAGGTGGTGGGAGACGGAGAAGGTGGGATGTGGTGGGAGGTAGTGGGAGACACTGGCAGATGGTGGGAGGTCGTGGGAGATGGTGGGAGGTGGTGGGAGACGGCGGGAGATGGTGGGAGGTGGTGGGAGACGGCGGGAGGTGGTGGGAGATGGCGGGAGGTGGTGGGAAGTGGTGGGAGACGGAGATGGTGGGAGACGGTGGGAGACGGCGGGAGGTGGAGGGAGGCGGCGGGAGATGGCGGGAGGTGGCAGGAGACGTGGGAGGTGGCAGGAGACGGTGGGAGGTGGTGGGAGGTGGTGGGAGACA	25197936	VQSRTrancheINDEL99.95to100.00	0	none	0	0	60	1e-6
chr19-005787204-G-GGTGGGAGGTCGTGGGAGATGGTGGGAGGTCGTGGGAGATGGTGGGAGGTAGTGGGAGACAGTGGCAGACAGTGGGAGGTGGTGGGAGATGGTGGCAGACGGTGGGAGGTGGTGGGAGACAGTGGGAAGTGGTGGGAGGTGGTGGGAGACGGTGGGAGGTGGTAGGAGACGGTGGGAGGTGGTGGGAGACACTCGGAGACGGTGGGATGTGGTGGGAGGTAGTGGGAGACATTGCCAGACGGTGGGAGGTGGTGGGAGATGGTGAGAGGTGGTGGGAGACGGCGGGAGGTGGTGGGAGATGGCGGGAGGTGGTGGGAGACGGTGGGAGGTGGTGGGAGGTGGTGGGAGACGGAGAAGGTGGGATGTGGTGGGAGGTAGTGGGAGACACTGGCAGATGGTGGGAGGTCGTGGGAGATGGTGGGAGGTGGTGGGAGACGGTGGGAGATGGTGGGAGGTGGTGGGAGACGGCGGGAGGTGGTGGGAGATGGCGGGAGGTGGTGGGAAGTGGTGGGAGACGGAGATGGTGGGAGACGGTGGGAGACGGCGGGAGGTGGAGGGAGGCGGCGGGAGATGGCGGGAGGTGGCAGGAGACGTGGGAGGTGGCAGGAGACGGTGGGAGGTGGTGGGAGACA	chr19	5787204	G	GGTGGGAGGTCGTGGGAGATGGTGGGAGGTCGTGGGAGATGGTGGGAGGTAGTGGGAGACAGTGGCAGACAGTGGGAGGTGGTGGGAGATGGTGGCAGACGGTGGGAGGTGGTGGGAGACAGTGGGAAGTGGTGGGAGGTGGTGGGAGACGGTGGGAGGTGGTAGGAGACGGTGGGAGGTGGTGGGAGACACTCGGAGACGGTGGGATGTGGTGGGAGGTAGTGGGAGACATTGCCAGACGGTGGGAGGTGGTGGGAGATGGTGAGAGGTGGTGGGAGACGGCGGGAGGTGGTGGGAGATGGCGGGAGGTGGTGGGAGACGGTGGGAGGTGGTGGGAGGTGGTGGGAGACGGAGAAGGTGGGATGTGGTGGGAGGTAGTGGGAGACACTGGCAGATGGTGGGAGGTCGTGGGAGATGGTGGGAGGTGGTGGGAGACGGTGGGAGATGGTGGGAGGTGGTGGGAGACGGCGGGAGGTGGTGGGAGATGGCGGGAGGTGGTGGGAAGTGGTGGGAGACGGAGATGGTGGGAGACGGTGGGAGACGGCGGGAGGTGGAGGGAGGCGGCGGGAGATGGCGGGAGGTGGCAGGAGACGTGGGAGGTGGCAGGAGACGGTGGGAGGTGGTGGGAGACA	25197936	VQSRTrancheINDEL99.95to100.00	0	none	0	0	60	1e-6
chr19-005787204-G-GGTGGGAGGTCGTGGGAGATGGTGGGAGGTCGTGGGAGATGGTGGGAGGTAGTGGGAGACAGTGGCAGACAGTGGGAGGTGGTGGGAGATGGTGGCAGACGGTGGGAGGTGGTGGGAGACAGTGGGAAGTGGTGGGAGGTGGTGGGAGACGGTGGGAGGTGGTAGGAGACGGTGGGAGGTGGTGGGAGACACTCGGAGACGGTGGGATGTGGTGGGAGGTAGTGGGAGACATTGGCAGAAGGTGGGAGGTGGTGGGAGATGGTGAGAGGTGGTGGGAGACGGCGGGAGGTGGTGGGAGATGGCGGGAGGTGGTGGGAAGTGGTGGGAGACGGAGATGGTGGGAGACGGTGGGAGACGGCGGGAGGTGGAGGGAGGCGGCGGGAGATGGCGGGAGGTGGCAGGAGACGTGGGAGGTGGCAGGAGACGGTGGGAGGTGGTGGGAGACA	chr19	5787204	G	GGTGGGAGGTCGTGGGAGATGGTGGGAGGTCGTGGGAGATGGTGGGAGGTAGTGGGAGACAGTGGCAGACAGTGGGAGGTGGTGGGAGATGGTGGCAGACGGTGGGAGGTGGTGGGAGACAGTGGGAAGTGGTGGGAGGTGGTGGGAGACGGTGGGAGGTGGTAGGAGACGGTGGGAGGTGGTGGGAGACACTCGGAGACGGTGGGATGTGGTGGGAGGTAGTGGGAGACATTGGCAGAAGGTGGGAGGTGGTGGGAGATGGTGAGAGGTGGTGGGAGACGGCGGGAGGTGGTGGGAGATGGCGGGAGGTGGTGGGAAGTGGTGGGAGACGGAGATGGTGGGAGACGGTGGGAGACGGCGGGAGGTGGAGGGAGGCGGCGGGAGATGGCGGGAGGTGGCAGGAGACGTGGGAGGTGGCAGGAGACGGTGGGAGGTGGTGGGAGACA	25197936	VQSRTrancheINDEL99.95to100.00	0	none	0	0	60	1e-6
chr19-005787204-G-GGTGGGAGGTCGTGGGAGATGGTGGGAGGTCGTGGGAGATGGTGGGAGGTAGTGGGAGACAGTGGCAGACAGTGGGAGGTGGTGGGAGATGGTGGCAGACGGTGGGAGGTGGTGGGAGACAGTGGGAAGTGGTGGGAGGTGGTGGGAGACGGTGGGAGGTGGTAGGAGACGGTGGGAGGTGGTGGGAGACACTCGGAGACGGTGGGATGTGGTGGGAGGTAGTGGGAGACATTGGCAGAAGGTGGGAGGTGGTGGGAGATGGTGAGAGGTGGTGGGAGACGGCGGGAGGTGGTGGGAGATGGCGGGAGGTGGTGGGAGACGGTGGGAGGTGGTGGGAGGTGGTGGGAGACGGAGAAGGTGGGATGTGGTGGGAGGTAGTGGGAGACACTGGCAGATGGTGGGAGGTCGTGGGAGATGGTGGGAGGTGGTGGGAGACGGTGGGAGATGGTGGGAGGTGGTGGGAGACGGCGGGAGGTGGTGGGAGATGGCGGGAGGTGGTGGGAAGTGGTGGGAGACGGAGATGGTGGGAGACGGTGGGAGACGGCGGGAGGTGGAGGGAGGCGGCGGGAGATGGCGGGAGGTGGCAGGAGACGTGGGAGGTGGCAGGAGACGGTGGGAGGTGGTGGGAGACA	chr19	5787204	G	GGTGGGAGGTCGTGGGAGATGGTGGGAGGTCGTGGGAGATGGTGGGAGGTAGTGGGAGACAGTGGCAGACAGTGGGAGGTGGTGGGAGATGGTGGCAGACGGTGGGAGGTGGTGGGAGACAGTGGGAAGTGGTGGGAGGTGGTGGGAGACGGTGGGAGGTGGTAGGAGACGGTGGGAGGTGGTGGGAGACACTCGGAGACGGTGGGATGTGGTGGGAGGTAGTGGGAGACATTGGCAGAAGGTGGGAGGTGGTGGGAGATGGTGAGAGGTGGTGGGAGACGGCGGGAGGTGGTGGGAGATGGCGGGAGGTGGTGGGAGACGGTGGGAGGTGGTGGGAGGTGGTGGGAGACGGAGAAGGTGGGATGTGGTGGGAGGTAGTGGGAGACACTGGCAGATGGTGGGAGGTCGTGGGAGATGGTGGGAGGTGGTGGGAGACGGTGGGAGATGGTGGGAGGTGGTGGGAGACGGCGGGAGGTGGTGGGAGATGGCGGGAGGTGGTGGGAAGTGGTGGGAGACGGAGATGGTGGGAGACGGTGGGAGACGGCGGGAGGTGGAGGGAGGCGGCGGGAGATGGCGGGAGGTGGCAGGAGACGTGGGAGGTGGCAGGAGACGGTGGGAGGTGGTGGGAGACA	25197936	VQSRTrancheINDEL99.95to100.00	0	none	0	0	60	1e-6
chr19-005787204-G-GGTGGGAGGTCGTGGGAGATGGTGGGAGGTCGTGGGAGATGGTGGGAGGTAGTGGGAGACAGTGGCAGACAGTGGGAGGTGGTGGGAGATGGTGGCAGACGGTGGGAGGTGGTGGGAGACAGTGGGAAGTGGTGGGAGGTGGTGGGAGACGGTGGGAGGTGGTAGGAGACGGTGGGAGGTGGTGGGAGACACTCGGAGACGGTGGGATGTGGTGGGAGGTAGTGGGAGACATTGGCAGACAGTGGGAGGTGGTGGGAGATGGTGAGAGGTGGTGGGAGACGGCGGGAGGTGGTGGGAGATGGCGGGAGGTGGTGGGAGACGGTGGGAGGTGGTGGGAGGTGGTGGGAGACGGAGAAGGTGGGATGTGGTGGGAGGTAGTGGGAGACACTGGCAGATGGTGGGAGGTCGTGGGAGATGGTGGGAGGTGGTGGGAGACGGTGGGAGATGGTGGGAGGTGGTGGGAGACGGCGGGAGGTGGTGGGAGATGGCGGGAGGTGGTGGGAAGTGGTGGGAGACGGAGATGGTGGGAGACGGTGGGAGACGGCGGGAGGTGGAGGGAGGCGGCGGGAGATGGCGGGAGGTGGCAGGAGACGTGGGAGGTGGCAGGAGACGGTGGGAGGTGGTGGGAGACA	chr19	5787204	G	GGTGGGAGGTCGTGGGAGATGGTGGGAGGTCGTGGGAGATGGTGGGAGGTAGTGGGAGACAGTGGCAGACAGTGGGAGGTGGTGGGAGATGGTGGCAGACGGTGGGAGGTGGTGGGAGACAGTGGGAAGTGGTGGGAGGTGGTGGGAGACGGTGGGAGGTGGTAGGAGACGGTGGGAGGTGGTGGGAGACACTCGGAGACGGTGGGATGTGGTGGGAGGTAGTGGGAGACATTGGCAGACAGTGGGAGGTGGTGGGAGATGGTGAGAGGTGGTGGGAGACGGCGGGAGGTGGTGGGAGATGGCGGGAGGTGGTGGGAGACGGTGGGAGGTGGTGGGAGGTGGTGGGAGACGGAGAAGGTGGGATGTGGTGGGAGGTAGTGGGAGACACTGGCAGATGGTGGGAGGTCGTGGGAGATGGTGGGAGGTGGTGGGAGACGGTGGGAGATGGTGGGAGGTGGTGGGAGACGGCGGGAGGTGGTGGGAGATGGCGGGAGGTGGTGGGAAGTGGTGGGAGACGGAGATGGTGGGAGACGGTGGGAGACGGCGGGAGGTGGAGGGAGGCGGCGGGAGATGGCGGGAGGTGGCAGGAGACGTGGGAGGTGGCAGGAGACGGTGGGAGGTGGTGGGAGACA	25197936	VQSRTrancheINDEL99.95to100.00	0	none	0	0	60	1e-6
chr19-005787204-G-GGTGGGAGGTCGTGGGAGATGGTGGGAGGTCGTGGGAGATGGTGGGAGGTAGTGGGAGACAGTGGCAGACAGTGGGAGGTGGTGGGAGATGGTGGCAGACGGTGGGAGGTGGTGGGAGACAGTGGGAAGTGGTGGGAGGTGGTGGGAGACGGTGGGAGGTGGTAGGAGACGGTGGGAGGTGGTGGGAGACACTCGGAGACGGTGGGATGTGGTGGGAGGTAGTGGGAGACATTGGCAGACGATGGGAGGTGGTGGGAGATGGTGAGAGGTGGTGGGAGACGGCGGGAGGTGGTGGGAGACGGCGGGAGGTGGTGGGAGATGGCGGGAGGTGGTGGGAAGTGGTGGGAGACGGAGATGGTGGGAGACGGTGGGAGACGGCGGGAGGTGGAGGGAGGCGGCGGGAGATGGCGGGAGGTGGCAGGAGACGTGGGAGGTGGCAGGAGACGGTGGGAGGTGGTGGGAGACA	chr19	5787204	G	GGTGGGAGGTCGTGGGAGATGGTGGGAGGTCGTGGGAGATGGTGGGAGGTAGTGGGAGACAGTGGCAGACAGTGGGAGGTGGTGGGAGATGGTGGCAGACGGTGGGAGGTGGTGGGAGACAGTGGGAAGTGGTGGGAGGTGGTGGGAGACGGTGGGAGGTGGTAGGAGACGGTGGGAGGTGGTGGGAGACACTCGGAGACGGTGGGATGTGGTGGGAGGTAGTGGGAGACATTGGCAGACGATGGGAGGTGGTGGGAGATGGTGAGAGGTGGTGGGAGACGGCGGGAGGTGGTGGGAGACGGCGGGAGGTGGTGGGAGATGGCGGGAGGTGGTGGGAAGTGGTGGGAGACGGAGATGGTGGGAGACGGTGGGAGACGGCGGGAGGTGGAGGGAGGCGGCGGGAGATGGCGGGAGGTGGCAGGAGACGTGGGAGGTGGCAGGAGACGGTGGGAGGTGGTGGGAGACA	25197936	VQSRTrancheINDEL99.95to100.00	0	none	0	0	60	1e-6
chr19-005787204-G-GGTGGGAGGTCGTGGGAGATGGTGGGAGGTCGTGGGAGATGGTGGGAGGTAGTGGGAGACAGTGGCAGACAGTGGGAGGTGGTGGGAGATGGTGGCAGACGGTGGGAGGTGGTGGGAGACAGTGGGAAGTGGTGGGAGGTGGTGGGAGACGGTGGGAGGTGGTAGGAGACGGTGGGAGGTGGTGGGAGACACTCGGAGACGGTGGGATGTGGTGGGAGGTAGTGGGAGACATTGGCAGACGGCGGGAGGTGGTGGGAAGTGGTGGGAGACGGAGATGGTGGGAGACGGTGGGAGACGGCGGGAGGTGGAGGGAGGCGGCGGGAGATGGCGGGAGGTGGCAGGAGACGTGGGAGGTGGCAGGAGACGGTGGGAGGTGGTGGGAGACA	chr19	5787204	G	GGTGGGAGGTCGTGGGAGATGGTGGGAGGTCGTGGGAGATGGTGGGAGGTAGTGGGAGACAGTGGCAGACAGTGGGAGGTGGTGGGAGATGGTGGCAGACGGTGGGAGGTGGTGGGAGACAGTGGGAAGTGGTGGGAGGTGGTGGGAGACGGTGGGAGGTGGTAGGAGACGGTGGGAGGTGGTGGGAGACACTCGGAGACGGTGGGATGTGGTGGGAGGTAGTGGGAGACATTGGCAGACGGCGGGAGGTGGTGGGAAGTGGTGGGAGACGGAGATGGTGGGAGACGGTGGGAGACGGCGGGAGGTGGAGGGAGGCGGCGGGAGATGGCGGGAGGTGGCAGGAGACGTGGGAGGTGGCAGGAGACGGTGGGAGGTGGTGGGAGACA	25197936	VQSRTrancheINDEL99.95to100.00	0	none	0	0	60	1e-6
chr19-005787204-G-GGTGGGAGGTCGTGGGAGATGGTGGGAGGTCGTGGGAGATGGTGGGAGGTAGTGGGAGACAGTGGCAGACAGTGGGAGGTGGTGGGAGATGGTGGCAGACGGTGGGAGGTGGTGGGAGACAGTGGGAAGTGGTGGGAGGTGGTGGGAGACGGTGGGAGGTGGTAGGAGACGGTGGGAGGTGGTGGGAGACACTCGGAGACGGTGGGATGTGGTGGGAGGTAGTGGGAGACATTGGCAGACGGCGGGAGGTGGTGGGAGATGGCGGGAGGTGGTGGGAAGTGGTGGGAGACGGAGATGGTGGGAGACGGTGGGAGACGGCGGGAGGTGGAGGGAGGCGGCGGGAGATGGCGGGAGGTGGCAGGAGACGTGGGAGGTGGCAGGAGACGGTGGGAGGTGGTGGGAGACA	chr19	5787204	G	GGTGGGAGGTCGTGGGAGATGGTGGGAGGTCGTGGGAGATGGTGGGAGGTAGTGGGAGACAGTGGCAGACAGTGGGAGGTGGTGGGAGATGGTGGCAGACGGTGGGAGGTGGTGGGAGACAGTGGGAAGTGGTGGGAGGTGGTGGGAGACGGTGGGAGGTGGTAGGAGACGGTGGGAGGTGGTGGGAGACACTCGGAGACGGTGGGATGTGGTGGGAGGTAGTGGGAGACATTGGCAGACGGCGGGAGGTGGTGGGAGATGGCGGGAGGTGGTGGGAAGTGGTGGGAGACGGAGATGGTGGGAGACGGTGGGAGACGGCGGGAGGTGGAGGGAGGCGGCGGGAGATGGCGGGAGGTGGCAGGAGACGTGGGAGGTGGCAGGAGACGGTGGGAGGTGGTGGGAGACA	25197936	VQSRTrancheINDEL99.95to100.00	0	none	0	0	60	1e-6
chr19-005787204-G-GGTGGGAGGTCGTGGGAGATGGTGGGAGGTCGTGGGAGATGGTGGGAGGTAGTGGGAGACAGTGGCAGACAGTGGGAGGTGGTGGGAGATGGTGGCAGACGGTGGGAGGTGGTGGGAGACAGTGGGAAGTGGTGGGAGGTGGTGGGAGACGGTGGGAGGTGGTAGGAGACGGTGGGAGGTGGTGGGAGACACTCGGAGACGGTGGGATGTGGTGGGAGGTAGTGGGAGACATTGGCAGACGGGGGGAGGTGGTGGGAGATGGTGAGAGGGGGTGGGAGACGGCGGGAGGTGGTGGGAGATGGCGGGAGGTGGTGGGAAGTGGTGGGAGACGGAGATGGTGGGAGACGGTGGGAGACGGCGGGAGGTGGAGGGAGGCGGCGGGAGATGGCGGGAGGTGGCAGGAGACGTGGGAGGTGGCAGGAGACGGTGGGAGGTGGTGGGAGACA	chr19	5787204	G	GGTGGGAGGTCGTGGGAGATGGTGGGAGGTCGTGGGAGATGGTGGGAGGTAGTGGGAGACAGTGGCAGACAGTGGGAGGTGGTGGGAGATGGTGGCAGACGGTGGGAGGTGGTGGGAGACAGTGGGAAGTGGTGGGAGGTGGTGGGAGACGGTGGGAGGTGGTAGGAGACGGTGGGAGGTGGTGGGAGACACTCGGAGACGGTGGGATGTGGTGGGAGGTAGTGGGAGACATTGGCAGACGGGGGGAGGTGGTGGGAGATGGTGAGAGGGGGTGGGAGACGGCGGGAGGTGGTGGGAGATGGCGGGAGGTGGTGGGAAGTGGTGGGAGACGGAGATGGTGGGAGACGGTGGGAGACGGCGGGAGGTGGAGGGAGGCGGCGGGAGATGGCGGGAGGTGGCAGGAGACGTGGGAGGTGGCAGGAGACGGTGGGAGGTGGTGGGAGACA	25197936	VQSRTrancheINDEL99.95to100.00	0	none	0	0	60	1e-6
chr19-005787204-G-GGTGGGAGGTCGTGGGAGATGGTGGGAGGTCGTGGGAGATGGTGGGAGGTAGTGGGAGACAGTGGCAGACAGTGGGAGGTGGTGGGAGATGGTGGCAGACGGTGGGAGGTGGTGGGAGACAGTGGGAAGTGGTGGGAGGTGGTGGGAGACGGTGGGAGGTGGTAGGAGACGGTGGGAGGTGGTGGGAGACACTCGGAGACGGTGGGATGTGGTGGGAGGTAGTGGGAGACATTGGCAGACGGGGGGAGGTGGTGGGAGATGGTGAGAGGGGGTGGGAGACGGCGGGAGGTGGTGGGAGATGGCGGGAGGTGGTGGGAGACGGTGGGAGGTGGTGGGAAGTGGTGGGAGACGGAGAAGGTGGGATGTGGTGGGAGGTAGTGGGAGACACTGGCAGATGGTGGGAGGTCGTGGGAGATGGTGGGAGGTGGTGGGAGACGGTGGGAGATGGTGGGAGGTGGTGGGAGACGGCGGGAGGTGGTGGGAGATGGCGGGAGGTGGTGGGAAGTGGTGGGAGACGGAGATGGTGGGAGACGGTGGGAGACGGCGGGAGGTGGAGGGAGGCGGCGGGAGATGGCGGGAGGTGGCAGGAGACGTGGGAGGTGGCAGGAGACGGTGGGAGGTGGTGGGAGGTGGTGGGAGACA	chr19	5787204	G	GGTGGGAGGTCGTGGGAGATGGTGGGAGGTCGTGGGAGATGGTGGGAGGTAGTGGGAGACAGTGGCAGACAGTGGGAGGTGGTGGGAGATGGTGGCAGACGGTGGGAGGTGGTGGGAGACAGTGGGAAGTGGTGGGAGGTGGTGGGAGACGGTGGGAGGTGGTAGGAGACGGTGGGAGGTGGTGGGAGACACTCGGAGACGGTGGGATGTGGTGGGAGGTAGTGGGAGACATTGGCAGACGGGGGGAGGTGGTGGGAGATGGTGAGAGGGGGTGGGAGACGGCGGGAGGTGGTGGGAGATGGCGGGAGGTGGTGGGAGACGGTGGGAGGTGGTGGGAAGTGGTGGGAGACGGAGAAGGTGGGATGTGGTGGGAGGTAGTGGGAGACACTGGCAGATGGTGGGAGGTCGTGGGAGATGGTGGGAGGTGGTGGGAGACGGTGGGAGATGGTGGGAGGTGGTGGGAGACGGCGGGAGGTGGTGGGAGATGGCGGGAGGTGGTGGGAAGTGGTGGGAGACGGAGATGGTGGGAGACGGTGGGAGACGGCGGGAGGTGGAGGGAGGCGGCGGGAGATGGCGGGAGGTGGCAGGAGACGTGGGAGGTGGCAGGAGACGGTGGGAGGTGGTGGGAGGTGGTGGGAGACA	25197936	VQSRTrancheINDEL99.95to100.00	0	none	0	0	60	1e-6
chr19-005787204-G-GGTGGGAGGTCGTGGGAGATGGTGGGAGGTCGTGGGAGATGGTGGGAGGTAGTGGGAGACAGTGGCAGACAGTGGGAGGTGGTGGGAGATGGTGGCAGACGGTGGGAGGTGGTGGGAGACAGTGGGAAGTGGTGGGAGGTGGTGGGAGACGGTGGGAGGTGGTAGGAGACGGTGGGAGGTGGTGGGAGACACTCGGAGACGGTGGGATGTGGTGGGAGGTAGTGGGAGACATTGGCAGACGGGGGGAGGTGGTGGGAGATGGTGAGAGGTGGTGGGAGACGGCGGGAGGTGGTGGGAGATGGCGGGAGGTGGTGGGAAGTGGTGGGAGACGGAGATGGTGGGAGACGGTGGGAGACGGCGGGAGGTGGAGGGAGGCGGCGGGAGATGGCGGGAGGTGGCAGGAGACGTGGGAGGTGGCAGGAGACGGTGGGAGGTGGTGGGAGGTGGTGGGAGACA	chr19	5787204	G	GGTGGGAGGTCGTGGGAGATGGTGGGAGGTCGTGGGAGATGGTGGGAGGTAGTGGGAGACAGTGGCAGACAGTGGGAGGTGGTGGGAGATGGTGGCAGACGGTGGGAGGTGGTGGGAGACAGTGGGAAGTGGTGGGAGGTGGTGGGAGACGGTGGGAGGTGGTAGGAGACGGTGGGAGGTGGTGGGAGACACTCGGAGACGGTGGGATGTGGTGGGAGGTAGTGGGAGACATTGGCAGACGGGGGGAGGTGGTGGGAGATGGTGAGAGGTGGTGGGAGACGGCGGGAGGTGGTGGGAGATGGCGGGAGGTGGTGGGAAGTGGTGGGAGACGGAGATGGTGGGAGACGGTGGGAGACGGCGGGAGGTGGAGGGAGGCGGCGGGAGATGGCGGGAGGTGGCAGGAGACGTGGGAGGTGGCAGGAGACGGTGGGAGGTGGTGGGAGGTGGTGGGAGACA	25197936	VQSRTrancheINDEL99.95to100.00	0	none	0	0	60	1e-6
chr19-005787204-G-GGTGGGAGGTCGTGGGAGATGGTGGGAGGTCGTGGGAGATGGTGGGAGGTAGTGGGAGACAGTGGCAGACAGTGGGAGGTGGTGGGAGATGGTGGCAGACGGTGGGAGGTGGTGGGAGACAGTGGGAAGTGGTGGGAGGTGGTGGGAGACGGTGGGAGGTGGTAGGAGACGGTGGGAGGTGGTGGGAGACACTCGGAGACGGTGGGATGTGGTGGGAGGTAGTGGGAGACATTGGCAGACGGGGGGAGGTGGTGGGAGATGGTGAGAGGTGGTGGGAGACGGCGGGAGGTGGTGGGAGATGGCGGGAGGTGGTGGGAGACGGTGGGAGGTGGTGGGAGGTGGTGGGAGACGGAGAAGGTGGGATGTGGTGGGAGGTAGTGGGAGACACTGGCAGATGGTGGGAGGTCGTGGGAGATGGTGGGAGGTGGTGGGAGACGGTGGGAGATGGTGGGAGGTGGTGGGAGACGGCGGGAGGTGGTGGGAGATGGCGGGAGGTGGTGGGAAGTGGTGGGAGACGGAGATGGTGGGAGACGGTGGGAGACGGCGGGAGGTGGAGGGAGGCGGCGGGAGATGGCGGGAGGTGGCAGGAGACGTGGGAGGTGGCAGGAGACGGTGGGAGGTGGTGGGAGACA	chr19	5787204	G	GGTGGGAGGTCGTGGGAGATGGTGGGAGGTCGTGGGAGATGGTGGGAGGTAGTGGGAGACAGTGGCAGACAGTGGGAGGTGGTGGGAGATGGTGGCAGACGGTGGGAGGTGGTGGGAGACAGTGGGAAGTGGTGGGAGGTGGTGGGAGACGGTGGGAGGTGGTAGGAGACGGTGGGAGGTGGTGGGAGACACTCGGAGACGGTGGGATGTGGTGGGAGGTAGTGGGAGACATTGGCAGACGGGGGGAGGTGGTGGGAGATGGTGAGAGGTGGTGGGAGACGGCGGGAGGTGGTGGGAGATGGCGGGAGGTGGTGGGAGACGGTGGGAGGTGGTGGGAGGTGGTGGGAGACGGAGAAGGTGGGATGTGGTGGGAGGTAGTGGGAGACACTGGCAGATGGTGGGAGGTCGTGGGAGATGGTGGGAGGTGGTGGGAGACGGTGGGAGATGGTGGGAGGTGGTGGGAGACGGCGGGAGGTGGTGGGAGATGGCGGGAGGTGGTGGGAAGTGGTGGGAGACGGAGATGGTGGGAGACGGTGGGAGACGGCGGGAGGTGGAGGGAGGCGGCGGGAGATGGCGGGAGGTGGCAGGAGACGTGGGAGGTGGCAGGAGACGGTGGGAGGTGGTGGGAGACA	25197936	VQSRTrancheINDEL99.95to100.00	0	none	9e-6	0	60	9e-6
chr19-005787204-G-GGTGGGAGGTCGTGGGAGATGGTGGGAGGTCGTGGGAGATGGTGGGAGGTAGTGGGAGACAGTGGCAGACAGTGGGAGGTGGTGGGAGATGGTGGCAGACGGTGGGAGGTGGTGGGAGACAGTGGGAAGTGGTGGGAGGTGGTGGGAGACGGTGGGAGGTGGTAGGAGACGGTGGGAGGTGGTGGGAGACACTCGGAGACGGTGGGATGTGGTGGGAGGTAGTGGGAGACATTGGCAGACGGGGGGAGGTGGTGGGAGATGGTGGTAGGTGGTGGGAGACGGCGGGAGGTGGTGGGAGATGGCGGGAGGTGGTGGGAGACGGTGGGAGGTGGTGGGAGGTGGTGGGAGACGGAGAAGGTGGGATGTGGTGGGAGGTAGTGGGAGACACTGGCAGATGGTGGGAGGTCGTGGGAGATGGTGGGAGGTGGTGGGAGACGGTGGGAGATGGTGGGAGGTGGTGGGAGACGGCGGGAGGTGGTGGGAGATGGCGGGAGGTGGTGGGAAGTGGTGGGAGACGGAGATGGTGGGAGACGGTGGGAGACGGCGGGAGGTGGAGGGAGGCGGCGGGAGATGGCGGGAGGTGGCAGGAGACGTGGGAGGTGGCAGGAGACGGTGGGAGGTGGTGGGAGACA	chr19	5787204	G	GGTGGGAGGTCGTGGGAGATGGTGGGAGGTCGTGGGAGATGGTGGGAGGTAGTGGGAGACAGTGGCAGACAGTGGGAGGTGGTGGGAGATGGTGGCAGACGGTGGGAGGTGGTGGGAGACAGTGGGAAGTGGTGGGAGGTGGTGGGAGACGGTGGGAGGTGGTAGGAGACGGTGGGAGGTGGTGGGAGACACTCGGAGACGGTGGGATGTGGTGGGAGGTAGTGGGAGACATTGGCAGACGGGGGGAGGTGGTGGGAGATGGTGGTAGGTGGTGGGAGACGGCGGGAGGTGGTGGGAGATGGCGGGAGGTGGTGGGAGACGGTGGGAGGTGGTGGGAGGTGGTGGGAGACGGAGAAGGTGGGATGTGGTGGGAGGTAGTGGGAGACACTGGCAGATGGTGGGAGGTCGTGGGAGATGGTGGGAGGTGGTGGGAGACGGTGGGAGATGGTGGGAGGTGGTGGGAGACGGCGGGAGGTGGTGGGAGATGGCGGGAGGTGGTGGGAAGTGGTGGGAGACGGAGATGGTGGGAGACGGTGGGAGACGGCGGGAGGTGGAGGGAGGCGGCGGGAGATGGCGGGAGGTGGCAGGAGACGTGGGAGGTGGCAGGAGACGGTGGGAGGTGGTGGGAGACA	25197936	VQSRTrancheINDEL99.95to100.00	0	none	0	0	60	1e-6
chr19-005787204-G-GGTGGGAGGTCGTGGGAGATGGTGGGAGGTCGTGGGAGATGGTGGGAGGTAGTGGGAGACAGTGGCAGACAGTGGGAGGTGGTGGGAGATGGTGGCAGACGGTGGGAGGTGGTGGGAGACAGTGGGAAGTGGTGGGAGGTGGTGGGAGACGGTGGGAGGTGGTAGGAGACGGTGGGAGGTGGTGGGAGACACTCGGAGACGGTGGGATGTGGTGGGAGGTAGTGGGAGACATTGGCAGACGGTGAGAGGTGGTGGGAGATGGTGAGAGGTGGTGGGAGACGGCGGGAGGTGGTGGGAGATGGCGGGAGGTGGTGGGAGACGGTGGGAGGTGGTGGGAGGTGGTGGGAGACGGAGAAGGTGGGATGTGGTGGGAGGTAGTGGGAGACACTGGCAGATGGTGGGAGGTCGTGGGAGATGGTGGGAGGTGGTGGGAGACGGTGGGAGATGGTGGGAGGTGGTGGGAGACGGCGGGAGGTGGTGGGAGATGGCGGGAGGTGGTGGGAAGTGGTGGGAGACGGAGATGGTGGGAGACGGTGGGAGACGGCGGGAGGTGGAGGGAGGCGGCGGGAGATGGCGGGAGGTGGCAGGAGACGTGGGAGGTGGCAGGAGACGGTGGGAGGTGGTGGGAGACA	chr19	5787204	G	GGTGGGAGGTCGTGGGAGATGGTGGGAGGTCGTGGGAGATGGTGGGAGGTAGTGGGAGACAGTGGCAGACAGTGGGAGGTGGTGGGAGATGGTGGCAGACGGTGGGAGGTGGTGGGAGACAGTGGGAAGTGGTGGGAGGTGGTGGGAGACGGTGGGAGGTGGTAGGAGACGGTGGGAGGTGGTGGGAGACACTCGGAGACGGTGGGATGTGGTGGGAGGTAGTGGGAGACATTGGCAGACGGTGAGAGGTGGTGGGAGATGGTGAGAGGTGGTGGGAGACGGCGGGAGGTGGTGGGAGATGGCGGGAGGTGGTGGGAGACGGTGGGAGGTGGTGGGAGGTGGTGGGAGACGGAGAAGGTGGGATGTGGTGGGAGGTAGTGGGAGACACTGGCAGATGGTGGGAGGTCGTGGGAGATGGTGGGAGGTGGTGGGAGACGGTGGGAGATGGTGGGAGGTGGTGGGAGACGGCGGGAGGTGGTGGGAGATGGCGGGAGGTGGTGGGAAGTGGTGGGAGACGGAGATGGTGGGAGACGGTGGGAGACGGCGGGAGGTGGAGGGAGGCGGCGGGAGATGGCGGGAGGTGGCAGGAGACGTGGGAGGTGGCAGGAGACGGTGGGAGGTGGTGGGAGACA	25197936	VQSRTrancheINDEL99.95to100.00	0	none	0	0	60	1e-6
chr19-005787204-G-GGTGGGAGGTCGTGGGAGATGGTGGGAGGTCGTGGGAGATGGTGGGAGGTAGTGGGAGACAGTGGCAGACAGTGGGAGGTGGTGGGAGATGGTGGCAGACGGTGGGAGGTGGTGGGAGACAGTGGGAAGTGGTGGGAGGTGGTGGGAGACGGTGGGAGGTGGTAGGAGACGGTGGGAGGTGGTGGGAGACACTCGGAGACGGTGGGATGTGGTGGGAGGTAGTGGGAGACATTGGCAGACGGTGGGAAGTGGTGGGAGATGGTGAGAGGTGGTGGGAGACGGCGGGAGGTGGTGGGAGATGGCGGGAGGTGGTGGGAGACGGTGGGAGGTGGTGGGAGGTGGTGGGAGACGGAGAAGGTGGGATGTGGTGGGAGGTAGTGGGAGACACTGGCAGATGGTGGGAGGTCGTGGGAGATGGTGGGAGGTGGTGGGAGACGGTGGGAGACGGTGGGAGGTGGTGGGAGACGGCGGGAGGTGGTGGGAGGTGGTGGGAGACGGCGGGAAGTGGTGGGAGACGGAGATGGTGGGAGACGGTGGGAGACGGCGGGAGGTGGAGGGAGGCGGCGGGAGATGGCGGGAGGTGGCAGGAGACGTGGGAGGTGGCAGGAGACGGTGGGAGGTGGTGGGAGACA	chr19	5787204	G	GGTGGGAGGTCGTGGGAGATGGTGGGAGGTCGTGGGAGATGGTGGGAGGTAGTGGGAGACAGTGGCAGACAGTGGGAGGTGGTGGGAGATGGTGGCAGACGGTGGGAGGTGGTGGGAGACAGTGGGAAGTGGTGGGAGGTGGTGGGAGACGGTGGGAGGTGGTAGGAGACGGTGGGAGGTGGTGGGAGACACTCGGAGACGGTGGGATGTGGTGGGAGGTAGTGGGAGACATTGGCAGACGGTGGGAAGTGGTGGGAGATGGTGAGAGGTGGTGGGAGACGGCGGGAGGTGGTGGGAGATGGCGGGAGGTGGTGGGAGACGGTGGGAGGTGGTGGGAGGTGGTGGGAGACGGAGAAGGTGGGATGTGGTGGGAGGTAGTGGGAGACACTGGCAGATGGTGGGAGGTCGTGGGAGATGGTGGGAGGTGGTGGGAGACGGTGGGAGACGGTGGGAGGTGGTGGGAGACGGCGGGAGGTGGTGGGAGGTGGTGGGAGACGGCGGGAAGTGGTGGGAGACGGAGATGGTGGGAGACGGTGGGAGACGGCGGGAGGTGGAGGGAGGCGGCGGGAGATGGCGGGAGGTGGCAGGAGACGTGGGAGGTGGCAGGAGACGGTGGGAGGTGGTGGGAGACA	25197936	VQSRTrancheINDEL99.95to100.00	0	none	0	0	60	1e-6
chr19-005787204-G-GGTGGGAGGTCGTGGGAGATGGTGGGAGGTCGTGGGAGATGGTGGGAGGTAGTGGGAGACAGTGGCAGACAGTGGGAGGTGGTGGGAGATGGTGGCAGACGGTGGGAGGTGGTGGGAGACAGTGGGAAGTGGTGGGAGGTGGTGGGAGACGGTGGGAGGTGGTAGGAGACGGTGGGAGGTGGTGGGAGACACTCGGAGACGGTGGGATGTGGTGGGAGGTAGTGGGAGACATTGGCAGACGGTGGGAGATGGTGGGAGGTGGTGGGAGACGGCGGGAGGTGGTGGGAGATGGCGGGAGGTGGTGGGAAGTGGTGGGAGACGGAGATGGTGGGAGACGGTGGGAGACGGCGGGAGGTGGAGGGAGGCGGCGGGAGATGGCGGGAGGTGGCAGGAGACGTGGGAGGTGGCAGGAGACGGTGGGAGGTGGTGGGAGACA	chr19	5787204	G	GGTGGGAGGTCGTGGGAGATGGTGGGAGGTCGTGGGAGATGGTGGGAGGTAGTGGGAGACAGTGGCAGACAGTGGGAGGTGGTGGGAGATGGTGGCAGACGGTGGGAGGTGGTGGGAGACAGTGGGAAGTGGTGGGAGGTGGTGGGAGACGGTGGGAGGTGGTAGGAGACGGTGGGAGGTGGTGGGAGACACTCGGAGACGGTGGGATGTGGTGGGAGGTAGTGGGAGACATTGGCAGACGGTGGGAGATGGTGGGAGGTGGTGGGAGACGGCGGGAGGTGGTGGGAGATGGCGGGAGGTGGTGGGAAGTGGTGGGAGACGGAGATGGTGGGAGACGGTGGGAGACGGCGGGAGGTGGAGGGAGGCGGCGGGAGATGGCGGGAGGTGGCAGGAGACGTGGGAGGTGGCAGGAGACGGTGGGAGGTGGTGGGAGACA	25197936	VQSRTrancheINDEL99.95to100.00	0	none	0	0	60	1e-6
chr19-005787204-G-GGTGGGAGGTCGTGGGAGATGGTGGGAGGTCGTGGGAGATGGTGGGAGGTAGTGGGAGACAGTGGCAGACAGTGGGAGGTGGTGGGAGATGGTGGCAGACGGTGGGAGGTGGTGGGAGACAGTGGGAAGTGGTGGGAGGTGGTGGGAGACGGTGGGAGGTGGTAGGAGACGGTGGGAGGTGGTGGGAGACACTCGGAGACGGTGGGATGTGGTGGGAGGTAGTGGGAGACATTGGCAGACGGTGGGAGGAGGTGGGAGATTGTGGGAGGTGGTGGGAGACGGCGGGAGGGGGTGGGAGATGGCGGGGGGTGGTGGGAAGTGGTGGGAGACGGAGATGGTGGGAGACGGTGGGAGACGGCGGGAGGTGGAGGGAGGCGGCGGGAGATGGCGGGAGGTGGCAGGAGACGTGGGAGGTGGCAGGAGACGGTGGGAGGTGGTGGGAGACA	chr19	5787204	G	GGTGGGAGGTCGTGGGAGATGGTGGGAGGTCGTGGGAGATGGTGGGAGGTAGTGGGAGACAGTGGCAGACAGTGGGAGGTGGTGGGAGATGGTGGCAGACGGTGGGAGGTGGTGGGAGACAGTGGGAAGTGGTGGGAGGTGGTGGGAGACGGTGGGAGGTGGTAGGAGACGGTGGGAGGTGGTGGGAGACACTCGGAGACGGTGGGATGTGGTGGGAGGTAGTGGGAGACATTGGCAGACGGTGGGAGGAGGTGGGAGATTGTGGGAGGTGGTGGGAGACGGCGGGAGGGGGTGGGAGATGGCGGGGGGTGGTGGGAAGTGGTGGGAGACGGAGATGGTGGGAGACGGTGGGAGACGGCGGGAGGTGGAGGGAGGCGGCGGGAGATGGCGGGAGGTGGCAGGAGACGTGGGAGGTGGCAGGAGACGGTGGGAGGTGGTGGGAGACA	25197936	VQSRTrancheINDEL99.95to100.00	0	none	0	0	60	1e-6
chr19-005787204-G-GGTGGGAGGTCGTGGGAGATGGTGGGAGGTCGTGGGAGATGGTGGGAGGTAGTGGGAGACAGTGGCAGACAGTGGGAGGTGGTGGGAGATGGTGGCAGACGGTGGGAGGTGGTGGGAGACAGTGGGAAGTGGTGGGAGGTGGTGGGAGACGGTGGGAGGTGGTAGGAGACGGTGGGAGGTGGTGGGAGACACTCGGAGACGGTGGGATGTGGTGGGAGGTAGTGGGAGACATTGGCAGACGGTGGGAGGGGGGGGGAGATGGTGGGAGGTGGTGGGAGACGGCGGGAGGTGGTGGGAGATGGCGGGAGGTGGTGGGAGACGGTGGGAGGTGGTGGGAGGTGGTGGGAGACGGAGAAGGTGGGATGTGGTGGGAGGTAGTGGGAGACACTGGCAGATGGTGGGAGGTCGTGGGAGATGGTGGGAGGTGGTGGGAGACGGTGGGAGATGGTGGGAGGTGGTGGGAGACGGCGGGAGGTGGTGGGAGATGGCGGGAGGTGGTGGGAAGTGGTGGGAGACGGAGATGGTGGGAGACGGTGGGAGACGGCGGGAGGTGGAGGGAGGCGGCGGGAGATGGCGGGAGGTGGCAGGAGACGTGGGAGGTGGCAGGAGACGGTGGGAGGTGGTGGGAGACA	chr19	5787204	G	GGTGGGAGGTCGTGGGAGATGGTGGGAGGTCGTGGGAGATGGTGGGAGGTAGTGGGAGACAGTGGCAGACAGTGGGAGGTGGTGGGAGATGGTGGCAGACGGTGGGAGGTGGTGGGAGACAGTGGGAAGTGGTGGGAGGTGGTGGGAGACGGTGGGAGGTGGTAGGAGACGGTGGGAGGTGGTGGGAGACACTCGGAGACGGTGGGATGTGGTGGGAGGTAGTGGGAGACATTGGCAGACGGTGGGAGGGGGGGGGAGATGGTGGGAGGTGGTGGGAGACGGCGGGAGGTGGTGGGAGATGGCGGGAGGTGGTGGGAGACGGTGGGAGGTGGTGGGAGGTGGTGGGAGACGGAGAAGGTGGGATGTGGTGGGAGGTAGTGGGAGACACTGGCAGATGGTGGGAGGTCGTGGGAGATGGTGGGAGGTGGTGGGAGACGGTGGGAGATGGTGGGAGGTGGTGGGAGACGGCGGGAGGTGGTGGGAGATGGCGGGAGGTGGTGGGAAGTGGTGGGAGACGGAGATGGTGGGAGACGGTGGGAGACGGCGGGAGGTGGAGGGAGGCGGCGGGAGATGGCGGGAGGTGGCAGGAGACGTGGGAGGTGGCAGGAGACGGTGGGAGGTGGTGGGAGACA	25197936	VQSRTrancheINDEL99.95to100.00	0	none	0	0	60	1e-6
chr19-005787204-G-GGTGGGAGGTCGTGGGAGATGGTGGGAGGTCGTGGGAGATGGTGGGAGGTAGTGGGAGACAGTGGCAGACAGTGGGAGGTGGTGGGAGATGGTGGCAGACGGTGGGAGGTGGTGGGAGACAGTGGGAAGTGGTGGGAGGTGGTGGGAGACGGTGGGAGGTGGTAGGAGACGGTGGGAGGTGGTGGGAGACACTCGGAGACGGTGGGATGTGGTGGGAGGTAGTGGGAGACATTGGCAGACGGTGGGAGGGGGTGGGAGATGGTGAGAGGTGGTGGGAGACGGCGGGAGGTGGTGGGAGATGGCGGGAGGTGGTGGGAAGTGGTGGGAGACGGAGATGGTGGGAGACGGTGGGAGACGGCGGGAGGTGGAGGGAGGCGGCGGGAGATGGCGGGAGGTGGCAGGAGACGTGGGAGGTGGCAGGAGACGGTGGGAGGTGGTGGGAGACA	chr19	5787204	G	GGTGGGAGGTCGTGGGAGATGGTGGGAGGTCGTGGGAGATGGTGGGAGGTAGTGGGAGACAGTGGCAGACAGTGGGAGGTGGTGGGAGATGGTGGCAGACGGTGGGAGGTGGTGGGAGACAGTGGGAAGTGGTGGGAGGTGGTGGGAGACGGTGGGAGGTGGTAGGAGACGGTGGGAGGTGGTGGGAGACACTCGGAGACGGTGGGATGTGGTGGGAGGTAGTGGGAGACATTGGCAGACGGTGGGAGGGGGTGGGAGATGGTGAGAGGTGGTGGGAGACGGCGGGAGGTGGTGGGAGATGGCGGGAGGTGGTGGGAAGTGGTGGGAGACGGAGATGGTGGGAGACGGTGGGAGACGGCGGGAGGTGGAGGGAGGCGGCGGGAGATGGCGGGAGGTGGCAGGAGACGTGGGAGGTGGCAGGAGACGGTGGGAGGTGGTGGGAGACA	25197936	VQSRTrancheINDEL99.95to100.00	0	none	9e-6	0	60	9e-6
chr19-005787204-G-GGTGGGAGGTCGTGGGAGATGGTGGGAGGTCGTGGGAGATGGTGGGAGGTAGTGGGAGACAGTGGCAGACAGTGGGAGGTGGTGGGAGATGGTGGCAGACGGTGGGAGGTGGTGGGAGACAGTGGGAAGTGGTGGGAGGTGGTGGGAGACGGTGGGAGGTGGTAGGAGACGGTGGGAGGTGGTGGGAGACACTCGGAGACGGTGGGATGTGGTGGGAGGTAGTGGGAGACATTGGCAGACGGTGGGAGGGGGTGGGAGATGGTGAGAGGTGGTGGGAGACGGCGGGAGGTGGTGGGAGATGGCGGGAGGTGGTGGGAGACGGTGGGAGGGGGTGGGAGGTGGTGGGAGACGGAGAAGGTGGGATGTGGTGGGAGGTAGTGGGAGACACTGGCAGATGGTGGGAGGGCGTGGGAGAGGGTGGGGGGGGGTGGGAGACGGTGGGAGATGGTGGGAGGTGGTGGGAGACGGCGGGAGGTGGTGGGAGATGGCGGGAGGTGGTGGGAAGTGGTGGGAGACGGAGATGGTGGGAGACGGTGGGAGACGGCGGGAGGTGGAGGGAGGCGGCGGGAGATGGCGGGAGGTGGCAGGAGACGTGGGAGGTGGCAGGAGACGGTGGGAGGTGGTGGGAGACA	chr19	5787204	G	GGTGGGAGGTCGTGGGAGATGGTGGGAGGTCGTGGGAGATGGTGGGAGGTAGTGGGAGACAGTGGCAGACAGTGGGAGGTGGTGGGAGATGGTGGCAGACGGTGGGAGGTGGTGGGAGACAGTGGGAAGTGGTGGGAGGTGGTGGGAGACGGTGGGAGGTGGTAGGAGACGGTGGGAGGTGGTGGGAGACACTCGGAGACGGTGGGATGTGGTGGGAGGTAGTGGGAGACATTGGCAGACGGTGGGAGGGGGTGGGAGATGGTGAGAGGTGGTGGGAGACGGCGGGAGGTGGTGGGAGATGGCGGGAGGTGGTGGGAGACGGTGGGAGGGGGTGGGAGGTGGTGGGAGACGGAGAAGGTGGGATGTGGTGGGAGGTAGTGGGAGACACTGGCAGATGGTGGGAGGGCGTGGGAGAGGGTGGGGGGGGGTGGGAGACGGTGGGAGATGGTGGGAGGTGGTGGGAGACGGCGGGAGGTGGTGGGAGATGGCGGGAGGTGGTGGGAAGTGGTGGGAGACGGAGATGGTGGGAGACGGTGGGAGACGGCGGGAGGTGGAGGGAGGCGGCGGGAGATGGCGGGAGGTGGCAGGAGACGTGGGAGGTGGCAGGAGACGGTGGGAGGTGGTGGGAGACA	25197936	VQSRTrancheINDEL99.95to100.00	0	none	0	0	60	1e-6
chr19-005787204-G-GGTGGGAGGTCGTGGGAGATGGTGGGAGGTCGTGGGAGATGGTGGGAGGTAGTGGGAGACAGTGGCAGACAGTGGGAGGTGGTGGGAGATGGTGGCAGACGGTGGGAGGTGGTGGGAGACAGTGGGAAGTGGTGGGAGGTGGTGGGAGACGGTGGGAGGTGGTAGGAGACGGTGGGAGGTGGTGGGAGACACTCGGAGACGGTGGGATGTGGTGGGAGGTAGTGGGAGACATTGGCAGACGGTGGGAGGGGGTGGGAGATGGTGAGAGGTGGTGGGAGACGGCGGGAGGTGGTGGGAGATGGCGGGAGGTGGTGGGAGACGGTGGGAGGTGGTGGGAGGGGGTGGGAGACGGAGAAGGTGGGATGTGGTGGGAGGTAGTGGGAGACACTGGCAGGTGGTGGGAGGTCGTGGGAGATGGTGGGAGGTGGTGGGAGGCGGTGGGAGGGGGTGGTCGTGGGAGATGGTGGGAGGTGGTGGGAGACGGTGGGAGATGGTGGGAGGTGGTGGGAGACGGCGGGAGGTGGTGGGAGATGGCGGGAGGTGGTGGGAAGTGGTGGGAGACGGAGATGGTGGGAGACGGTGGGAGACGGCGGGAGGTGGAGGGAGGCGGCGGGAGATGGCGGGAGGTGGCAGGAGACGTGGGAGGTGGCAGGAGACGGTGGGAGGTGGTGGGAGACA	chr19	5787204	G	GGTGGGAGGTCGTGGGAGATGGTGGGAGGTCGTGGGAGATGGTGGGAGGTAGTGGGAGACAGTGGCAGACAGTGGGAGGTGGTGGGAGATGGTGGCAGACGGTGGGAGGTGGTGGGAGACAGTGGGAAGTGGTGGGAGGTGGTGGGAGACGGTGGGAGGTGGTAGGAGACGGTGGGAGGTGGTGGGAGACACTCGGAGACGGTGGGATGTGGTGGGAGGTAGTGGGAGACATTGGCAGACGGTGGGAGGGGGTGGGAGATGGTGAGAGGTGGTGGGAGACGGCGGGAGGTGGTGGGAGATGGCGGGAGGTGGTGGGAGACGGTGGGAGGTGGTGGGAGGGGGTGGGAGACGGAGAAGGTGGGATGTGGTGGGAGGTAGTGGGAGACACTGGCAGGTGGTGGGAGGTCGTGGGAGATGGTGGGAGGTGGTGGGAGGCGGTGGGAGGGGGTGGTCGTGGGAGATGGTGGGAGGTGGTGGGAGACGGTGGGAGATGGTGGGAGGTGGTGGGAGACGGCGGGAGGTGGTGGGAGATGGCGGGAGGTGGTGGGAAGTGGTGGGAGACGGAGATGGTGGGAGACGGTGGGAGACGGCGGGAGGTGGAGGGAGGCGGCGGGAGATGGCGGGAGGTGGCAGGAGACGTGGGAGGTGGCAGGAGACGGTGGGAGGTGGTGGGAGACA	25197936	VQSRTrancheINDEL99.95to100.00	0	none	0	0	60	1e-6
chr19-005787204-G-GGTGGGAGGTCGTGGGAGATGGTGGGAGGTCGTGGGAGATGGTGGGAGGTAGTGGGAGACAGTGGCAGACAGTGGGAGGTGGTGGGAGATGGTGGCAGACGGTGGGAGGTGGTGGGAGACAGTGGGAAGTGGTGGGAGGTGGTGGGAGACGGTGGGAGGTGGTAGGAGACGGTGGGAGGTGGTGGGAGACACTCGGAGACGGTGGGATGTGGTGGGAGGTAGTGGGAGACATTGGCAGACGGTGGGAGGGGGTGGGAGATGGTGAGAGGTGGTGGGAGACGGCGGGAGGTGGTGGGAGATGGCGGGAGGTGGTGGGAGACGGTGGGAGGTGGTGGGAGGTGGTGGGAGACGGAGAAGGTGGGATGTGGTGGGAGGTAGTGGGAGACACTGGCAGATGGTGGGAGGTCGTGGGAGATGGTGGGAGGTGGTGGGAGACGGTGGGAGATGGTGGGAGGTGGTGGGAGACGGCGGGAGGTGGTGGGAGATGGCGGGAGGTGGTGGGAAGTGGTGGGAGACGGAGATGGTGGGAGACGGTGGGAGACGGCGGGAGGTGGAGGGAGGCGGCGGGAGATGGCGGGAGGTGGCAGGAGACGTGGGAGGTGGCAGGAGACGGTGGGAGGTGGTGGGAGACA	chr19	5787204	G	GGTGGGAGGTCGTGGGAGATGGTGGGAGGTCGTGGGAGATGGTGGGAGGTAGTGGGAGACAGTGGCAGACAGTGGGAGGTGGTGGGAGATGGTGGCAGACGGTGGGAGGTGGTGGGAGACAGTGGGAAGTGGTGGGAGGTGGTGGGAGACGGTGGGAGGTGGTAGGAGACGGTGGGAGGTGGTGGGAGACACTCGGAGACGGTGGGATGTGGTGGGAGGTAGTGGGAGACATTGGCAGACGGTGGGAGGGGGTGGGAGATGGTGAGAGGTGGTGGGAGACGGCGGGAGGTGGTGGGAGATGGCGGGAGGTGGTGGGAGACGGTGGGAGGTGGTGGGAGGTGGTGGGAGACGGAGAAGGTGGGATGTGGTGGGAGGTAGTGGGAGACACTGGCAGATGGTGGGAGGTCGTGGGAGATGGTGGGAGGTGGTGGGAGACGGTGGGAGATGGTGGGAGGTGGTGGGAGACGGCGGGAGGTGGTGGGAGATGGCGGGAGGTGGTGGGAAGTGGTGGGAGACGGAGATGGTGGGAGACGGTGGGAGACGGCGGGAGGTGGAGGGAGGCGGCGGGAGATGGCGGGAGGTGGCAGGAGACGTGGGAGGTGGCAGGAGACGGTGGGAGGTGGTGGGAGACA	25197936	VQSRTrancheINDEL99.95to100.00	0	none	0	0	60	1e-6
chr19-005787204-G-GGTGGGAGGTCGTGGGAGATGGTGGGAGGTCGTGGGAGATGGTGGGAGGTAGTGGGAGACAGTGGCAGACAGTGGGAGGTGGTGGGAGATGGTGGCAGACGGTGGGAGGTGGTGGGAGACAGTGGGAAGTGGTGGGAGGTGGTGGGAGACGGTGGGAGGTGGTAGGAGACGGTGGGAGGTGGTGGGAGACACTCGGAGACGGTGGGATGTGGTGGGAGGTAGTGGGAGACATTGGCAGACGGTGGGAGGTAGTGGGAGATGGTGAGAGGTGGTGGGAGACGGCGGGAGGTGGTGGGAGATGGCGGGAGGTGGTGGGAGACGGTGGGAGGTGGTGGGAGGTGGTGGGAGACGGAGAAGGTGGGATGTGGTGGGAGGTAGTGGGAGACACTGGCAGATGGTGGGAGGTCGTGGGAGATGGTGGGAGGTGGTGGGAGACGGTGGGAGATGGTGGGAGGTGGTGGGAGACGGCGGGAGGTGGTGGGAGATGGCGGGAGGTGGTGGGAAGTGGTGGGAGACGGAGATGGTGGGAGACGGTGGGAGACGGCGGGAGGTGGAGGGAGGCGGCGGGAGATGGCGGGAGGTGGCAGGAGACGTGGGAGGTGGCAGGAGACGGTGGGAGGTGGTGGGAGACA	chr19	5787204	G	GGTGGGAGGTCGTGGGAGATGGTGGGAGGTCGTGGGAGATGGTGGGAGGTAGTGGGAGACAGTGGCAGACAGTGGGAGGTGGTGGGAGATGGTGGCAGACGGTGGGAGGTGGTGGGAGACAGTGGGAAGTGGTGGGAGGTGGTGGGAGACGGTGGGAGGTGGTAGGAGACGGTGGGAGGTGGTGGGAGACACTCGGAGACGGTGGGATGTGGTGGGAGGTAGTGGGAGACATTGGCAGACGGTGGGAGGTAGTGGGAGATGGTGAGAGGTGGTGGGAGACGGCGGGAGGTGGTGGGAGATGGCGGGAGGTGGTGGGAGACGGTGGGAGGTGGTGGGAGGTGGTGGGAGACGGAGAAGGTGGGATGTGGTGGGAGGTAGTGGGAGACACTGGCAGATGGTGGGAGGTCGTGGGAGATGGTGGGAGGTGGTGGGAGACGGTGGGAGATGGTGGGAGGTGGTGGGAGACGGCGGGAGGTGGTGGGAGATGGCGGGAGGTGGTGGGAAGTGGTGGGAGACGGAGATGGTGGGAGACGGTGGGAGACGGCGGGAGGTGGAGGGAGGCGGCGGGAGATGGCGGGAGGTGGCAGGAGACGTGGGAGGTGGCAGGAGACGGTGGGAGGTGGTGGGAGACA	25197936	VQSRTrancheINDEL99.95to100.00	0	none	9e-6	0	60	9e-6
chr19-005787204-G-GGTGGGAGGTCGTGGGAGATGGTGGGAGGTCGTGGGAGATGGTGGGAGGTAGTGGGAGACAGTGGCAGACAGTGGGAGGTGGTGGGAGATGGTGGCAGACGGTGGGAGGTGGTGGGAGACAGTGGGAAGTGGTGGGAGGTGGTGGGAGACGGTGGGAGGTGGTAGGAGACGGTGGGAGGTGGTGGGAGACACTCGGAGACGGTGGGATGTGGTGGGAGGTAGTGGGAGACATTGGCAGACGGTGGGAGGTCGTGGGAGATGGTGGGAGGTGGTGGGAGACGGTGGGAGACGGTGGGAGGTGGTGGGAGACGGCGGGAGGTGGTGGGAGGTGGTGGGAGACGGCGGGAGGTGGTGGGAGATGGCGGGAGGTGGTGGGAAGTGGTGGGAGACGGAGATGGTGGGAGACGGTGGGAGACGGCGGGAGGTGGAGGGAGGCGGCGGGAGATGGCGGGAGGTGGCAGGAGACGTGGGAGGTGGCAGGAGACGGTGGGAGGTGGTGGGAGGTGGTGGGAGACA	chr19	5787204	G	GGTGGGAGGTCGTGGGAGATGGTGGGAGGTCGTGGGAGATGGTGGGAGGTAGTGGGAGACAGTGGCAGACAGTGGGAGGTGGTGGGAGATGGTGGCAGACGGTGGGAGGTGGTGGGAGACAGTGGGAAGTGGTGGGAGGTGGTGGGAGACGGTGGGAGGTGGTAGGAGACGGTGGGAGGTGGTGGGAGACACTCGGAGACGGTGGGATGTGGTGGGAGGTAGTGGGAGACATTGGCAGACGGTGGGAGGTCGTGGGAGATGGTGGGAGGTGGTGGGAGACGGTGGGAGACGGTGGGAGGTGGTGGGAGACGGCGGGAGGTGGTGGGAGGTGGTGGGAGACGGCGGGAGGTGGTGGGAGATGGCGGGAGGTGGTGGGAAGTGGTGGGAGACGGAGATGGTGGGAGACGGTGGGAGACGGCGGGAGGTGGAGGGAGGCGGCGGGAGATGGCGGGAGGTGGCAGGAGACGTGGGAGGTGGCAGGAGACGGTGGGAGGTGGTGGGAGGTGGTGGGAGACA	25197936	VQSRTrancheINDEL99.95to100.00	0	none	0	0	60	1e-6
chr19-005787204-G-GGTGGGAGGTCGTGGGAGATGGTGGGAGGTCGTGGGAGATGGTGGGAGGTAGTGGGAGACAGTGGCAGACAGTGGGAGGTGGTGGGAGATGGTGGCAGACGGTGGGAGGTGGTGGGAGACAGTGGGAAGTGGTGGGAGGTGGTGGGAGACGGTGGGAGGTGGTAGGAGACGGTGGGAGGTGGTGGGAGACACTCGGAGACGGTGGGATGTGGTGGGAGGTAGTGGGAGACATTGGCAGACGGTGGGAGGTGGGGGGAGATGGTGAGAGGTGGTGGGAGACGGCGGGAGGTGGTGGGAGATGGCGGGAGGTGGTGGGAAGTGGTGGGAGACGGAGATGGTGGGAGACGGTGGGAGACGGCGGGAGGTGGAGGGAGGCGGCGGGAGATGGCGGGAGGTGGCAGGAGACGTGGGAGGTGGCAGGAGACGGTGGGAGGTGGTGGGAGACA	chr19	5787204	G	GGTGGGAGGTCGTGGGAGATGGTGGGAGGTCGTGGGAGATGGTGGGAGGTAGTGGGAGACAGTGGCAGACAGTGGGAGGTGGTGGGAGATGGTGGCAGACGGTGGGAGGTGGTGGGAGACAGTGGGAAGTGGTGGGAGGTGGTGGGAGACGGTGGGAGGTGGTAGGAGACGGTGGGAGGTGGTGGGAGACACTCGGAGACGGTGGGATGTGGTGGGAGGTAGTGGGAGACATTGGCAGACGGTGGGAGGTGGGGGGAGATGGTGAGAGGTGGTGGGAGACGGCGGGAGGTGGTGGGAGATGGCGGGAGGTGGTGGGAAGTGGTGGGAGACGGAGATGGTGGGAGACGGTGGGAGACGGCGGGAGGTGGAGGGAGGCGGCGGGAGATGGCGGGAGGTGGCAGGAGACGTGGGAGGTGGCAGGAGACGGTGGGAGGTGGTGGGAGACA	25197936	VQSRTrancheINDEL99.95to100.00	0	none	0	0	60	1e-6
chr19-005787204-G-GGTGGGAGGTCGTGGGAGATGGTGGGAGGTCGTGGGAGATGGTGGGAGGTAGTGGGAGACAGTGGCAGACAGTGGGAGGTGGTGGGAGATGGTGGCAGACGGTGGGAGGTGGTGGGAGACAGTGGGAAGTGGTGGGAGGTGGTGGGAGACGGTGGGAGGTGGTAGGAGACGGTGGGAGGTGGTGGGAGACACTCGGAGACGGTGGGATGTGGTGGGAGGTAGTGGGAGACATTGGCAGACGGTGGGAGGTGGTGGGACATGGTGAGAGGTGGTGGGAGACGGCGGGAGGTGGTGGGAGACGGCGGGAGGTGGTGGGAGACGGTGGGAGGTGGTGGGAGGTGGTGGGAGACGGAGAAGGTGGGATGTGGTGGGAGGTAGTGGGAGACACTGGCAGATGGTGGGAGGTCGTGGGAGATGGTGGGAGGTGGTGGGAGACGGTGGGAGACGGTGGGAGGTGGTGGGAGACGGCGGGAGGTGGTGGGAGGTGGTGGGAGACGGCGGGAGGTGGTGGGAGATGGCGGGAGGTGGTGGGAAGTGGTGGGAGACGGAGATGGTGGGAGACGGTGGGAGACGGCGGGAGGTGGAGGGAGGCGGCAGGAGACGGTGGGAGGTGGTGGGAGGTGGTGGGAGACA	chr19	5787204	G	GGTGGGAGGTCGTGGGAGATGGTGGGAGGTCGTGGGAGATGGTGGGAGGTAGTGGGAGACAGTGGCAGACAGTGGGAGGTGGTGGGAGATGGTGGCAGACGGTGGGAGGTGGTGGGAGACAGTGGGAAGTGGTGGGAGGTGGTGGGAGACGGTGGGAGGTGGTAGGAGACGGTGGGAGGTGGTGGGAGACACTCGGAGACGGTGGGATGTGGTGGGAGGTAGTGGGAGACATTGGCAGACGGTGGGAGGTGGTGGGACATGGTGAGAGGTGGTGGGAGACGGCGGGAGGTGGTGGGAGACGGCGGGAGGTGGTGGGAGACGGTGGGAGGTGGTGGGAGGTGGTGGGAGACGGAGAAGGTGGGATGTGGTGGGAGGTAGTGGGAGACACTGGCAGATGGTGGGAGGTCGTGGGAGATGGTGGGAGGTGGTGGGAGACGGTGGGAGACGGTGGGAGGTGGTGGGAGACGGCGGGAGGTGGTGGGAGGTGGTGGGAGACGGCGGGAGGTGGTGGGAGATGGCGGGAGGTGGTGGGAAGTGGTGGGAGACGGAGATGGTGGGAGACGGTGGGAGACGGCGGGAGGTGGAGGGAGGCGGCAGGAGACGGTGGGAGGTGGTGGGAGGTGGTGGGAGACA	25197936	VQSRTrancheINDEL99.95to100.00	0	none	0	0	60	1e-6
chr19-005787204-G-GGTGGGAGGTCGTGGGAGATGGTGGGAGGTCGTGGGAGATGGTGGGAGGTAGTGGGAGACAGTGGCAGACAGTGGGAGGTGGTGGGAGATGGTGGCAGACGGTGGGAGGTGGTGGGAGACAGTGGGAAGTGGTGGGAGGTGGTGGGAGACGGTGGGAGGTGGTAGGAGACGGTGGGAGGTGGTGGGAGACACTCGGAGACGGTGGGATGTGGTGGGAGGTAGTGGGAGACATTGGCAGACGGTGGGAGGTGGTGGGAGACA	chr19	5787204	G	GGTGGGAGGTCGTGGGAGATGGTGGGAGGTCGTGGGAGATGGTGGGAGGTAGTGGGAGACAGTGGCAGACAGTGGGAGGTGGTGGGAGATGGTGGCAGACGGTGGGAGGTGGTGGGAGACAGTGGGAAGTGGTGGGAGGTGGTGGGAGACGGTGGGAGGTGGTAGGAGACGGTGGGAGGTGGTGGGAGACACTCGGAGACGGTGGGATGTGGTGGGAGGTAGTGGGAGACATTGGCAGACGGTGGGAGGTGGTGGGAGACA	25197936	VQSRTrancheINDEL99.95to100.00	0	none	0	0	60	1e-6
chr19-005787204-G-GGTGGGAGGTCGTGGGAGATGGTGGGAGGTCGTGGGAGATGGTGGGAGGTAGTGGGAGACAGTGGCAGACAGTGGGAGGTGGTGGGAGATGGTGGCAGACGGTGGGAGGTGGTGGGAGACAGTGGGAAGTGGTGGGAGGTGGTGGGAGACGGTGGGAGGTGGTAGGAGACGGTGGGAGGTGGTGGGAGACACTCGGAGACGGTGGGATGTGGTGGGAGGTAGTGGGAGACATTGGCAGACGGTGGGAGGTGGTGGGAGACGGCGGGAGGTGGTGGGAGACGGCGGGAGGTGGGGGGAGACGGTGGGAGGTGGTGGGAAGTGGTGGGAGACGGAGAAGGTGGGATGTGGTGGGAGGTAGTGGGAGACACTGGCAGATGGTGGGAGGTCGTGGGAGATGGTGGGAGGTGGTGGGAGACGGTGGGAGACGGTGGGAGGTGGTGGGAGACGGCGGGAGGTGGTGGGAGATGGCGGGAGGTGGTGGGAAGTGGTGGGAGACGGAGATGGTGGGAGACGGTGGGAGACGGCGGGAGGTGGAGGGAGGCGGCGGGAGATGGCGGGAGGTGGCAGGAGACGTGGGAGGTGGCAGGAGACGGTGGGAGGTGGTGGGAGGTGGTGGGAGACA	chr19	5787204	G	GGTGGGAGGTCGTGGGAGATGGTGGGAGGTCGTGGGAGATGGTGGGAGGTAGTGGGAGACAGTGGCAGACAGTGGGAGGTGGTGGGAGATGGTGGCAGACGGTGGGAGGTGGTGGGAGACAGTGGGAAGTGGTGGGAGGTGGTGGGAGACGGTGGGAGGTGGTAGGAGACGGTGGGAGGTGGTGGGAGACACTCGGAGACGGTGGGATGTGGTGGGAGGTAGTGGGAGACATTGGCAGACGGTGGGAGGTGGTGGGAGACGGCGGGAGGTGGTGGGAGACGGCGGGAGGTGGGGGGAGACGGTGGGAGGTGGTGGGAAGTGGTGGGAGACGGAGAAGGTGGGATGTGGTGGGAGGTAGTGGGAGACACTGGCAGATGGTGGGAGGTCGTGGGAGATGGTGGGAGGTGGTGGGAGACGGTGGGAGACGGTGGGAGGTGGTGGGAGACGGCGGGAGGTGGTGGGAGATGGCGGGAGGTGGTGGGAAGTGGTGGGAGACGGAGATGGTGGGAGACGGTGGGAGACGGCGGGAGGTGGAGGGAGGCGGCGGGAGATGGCGGGAGGTGGCAGGAGACGTGGGAGGTGGCAGGAGACGGTGGGAGGTGGTGGGAGGTGGTGGGAGACA	25197936	VQSRTrancheINDEL99.95to100.00	0	none	0	0	60	1e-6
chr19-005787204-G-GGTGGGAGGTCGTGGGAGATGGTGGGAGGTCGTGGGAGATGGTGGGAGGTAGTGGGAGACAGTGGCAGACAGTGGGAGGTGGTGGGAGATGGTGGCAGACGGTGGGAGGTGGTGGGAGACAGTGGGAAGTGGTGGGAGGTGGTGGGAGACGGTGGGAGGTGGTAGGAGACGGTGGGAGGTGGTGGGAGACACTCGGAGACGGTGGGATGTGGTGGGAGGTAGTGGGAGACATTGGCAGACGGTGGGAGGTGGTGGGAGACGGTGAGAGGTGGTGGGAGACGGCGGGAGGTGGTGGGAGACGGCGGGAGGGGGTGGGAGTGGTGGGAAGTGGTGGGAGACGGAGATGGTGGGAGACGGTGGGAGACGGCGGGAGGTGGAGGGAGGCGGCGGGAGATGGCGGGAGGTGGCAGGAGACGTGGGAGGTGGCAGGAGACGGTGGGAGGTGGTGGGAGACA	chr19	5787204	G	GGTGGGAGGTCGTGGGAGATGGTGGGAGGTCGTGGGAGATGGTGGGAGGTAGTGGGAGACAGTGGCAGACAGTGGGAGGTGGTGGGAGATGGTGGCAGACGGTGGGAGGTGGTGGGAGACAGTGGGAAGTGGTGGGAGGTGGTGGGAGACGGTGGGAGGTGGTAGGAGACGGTGGGAGGTGGTGGGAGACACTCGGAGACGGTGGGATGTGGTGGGAGGTAGTGGGAGACATTGGCAGACGGTGGGAGGTGGTGGGAGACGGTGAGAGGTGGTGGGAGACGGCGGGAGGTGGTGGGAGACGGCGGGAGGGGGTGGGAGTGGTGGGAAGTGGTGGGAGACGGAGATGGTGGGAGACGGTGGGAGACGGCGGGAGGTGGAGGGAGGCGGCGGGAGATGGCGGGAGGTGGCAGGAGACGTGGGAGGTGGCAGGAGACGGTGGGAGGTGGTGGGAGACA	25197936	VQSRTrancheINDEL99.95to100.00	0	none	0	0	60	1e-6
chr19-005787204-G-GGTGGGAGGTCGTGGGAGATGGTGGGAGGTCGTGGGAGATGGTGGGAGGTAGTGGGAGACAGTGGCAGACAGTGGGAGGTGGTGGGAGATGGTGGCAGACGGTGGGAGGTGGTGGGAGACAGTGGGAAGTGGTGGGAGGTGGTGGGAGACGGTGGGAGGTGGTAGGAGACGGTGGGAGGTGGTGGGAGACACTCGGAGACGGTGGGATGTGGTGGGAGGTAGTGGGAGACATTGGCAGACGGTGGGAGGTGGTGGGAGACGGTGAGAGGTGGTGGGAGACGGCGGGAGGTGGTGGGAGATGGCGGGAGGTGGTGGGAAGTGGTGGGAGACGGAGATGGTGGGAGACGGTGGGAGACGGCGGGAGGTGGAGGGAGGCGGCGGGAGATGGCGGGAGGTGGCAGGAGACGTGGGAGGTGGCAGGAGACGGTGGGAGGTGGTGGGAGACA	chr19	5787204	G	GGTGGGAGGTCGTGGGAGATGGTGGGAGGTCGTGGGAGATGGTGGGAGGTAGTGGGAGACAGTGGCAGACAGTGGGAGGTGGTGGGAGATGGTGGCAGACGGTGGGAGGTGGTGGGAGACAGTGGGAAGTGGTGGGAGGTGGTGGGAGACGGTGGGAGGTGGTAGGAGACGGTGGGAGGTGGTGGGAGACACTCGGAGACGGTGGGATGTGGTGGGAGGTAGTGGGAGACATTGGCAGACGGTGGGAGGTGGTGGGAGACGGTGAGAGGTGGTGGGAGACGGCGGGAGGTGGTGGGAGATGGCGGGAGGTGGTGGGAAGTGGTGGGAGACGGAGATGGTGGGAGACGGTGGGAGACGGCGGGAGGTGGAGGGAGGCGGCGGGAGATGGCGGGAGGTGGCAGGAGACGTGGGAGGTGGCAGGAGACGGTGGGAGGTGGTGGGAGACA	25197936	VQSRTrancheINDEL99.95to100.00	0	none	0	0	60	1e-6
chr19-005787204-G-GGTGGGAGGTCGTGGGAGATGGTGGGAGGTCGTGGGAGATGGTGGGAGGTAGTGGGAGACAGTGGCAGACAGTGGGAGGTGGTGGGAGATGGTGGCAGACGGTGGGAGGTGGTGGGAGACAGTGGGAAGTGGTGGGAGGTGGTGGGAGACGGTGGGAGGTGGTAGGAGACGGTGGGAGGTGGTGGGAGACACTCGGAGACGGTGGGATGTGGTGGGAGGTAGTGGGAGACATTGGCAGACGGTGGGAGGTGGTGGGAGACGGTGAGAGGTGGTGGGAGACGGCGGGAGGTGGTGGGAGATGGCGGGAGGTGGTGGGAAGTGGTGGGAGACGGAGATGGTGGGAGACGGTGGGAGACGGCGGGAGGTGGAGGGAGGCGGCGGGAGATGGCGGGAGGTGGCAGGAGACGTGGGAGGTGGCAGGAGACGGTGGGAGGTGGTGGGAGGTGGTGGGAGACA	chr19	5787204	G	GGTGGGAGGTCGTGGGAGATGGTGGGAGGTCGTGGGAGATGGTGGGAGGTAGTGGGAGACAGTGGCAGACAGTGGGAGGTGGTGGGAGATGGTGGCAGACGGTGGGAGGTGGTGGGAGACAGTGGGAAGTGGTGGGAGGTGGTGGGAGACGGTGGGAGGTGGTAGGAGACGGTGGGAGGTGGTGGGAGACACTCGGAGACGGTGGGATGTGGTGGGAGGTAGTGGGAGACATTGGCAGACGGTGGGAGGTGGTGGGAGACGGTGAGAGGTGGTGGGAGACGGCGGGAGGTGGTGGGAGATGGCGGGAGGTGGTGGGAAGTGGTGGGAGACGGAGATGGTGGGAGACGGTGGGAGACGGCGGGAGGTGGAGGGAGGCGGCGGGAGATGGCGGGAGGTGGCAGGAGACGTGGGAGGTGGCAGGAGACGGTGGGAGGTGGTGGGAGGTGGTGGGAGACA	25197936	VQSRTrancheINDEL99.95to100.00	0	none	0	0	60	1e-6
chr19-005787204-G-GGTGGGAGGTCGTGGGAGATGGTGGGAGGTCGTGGGAGATGGTGGGAGGTAGTGGGAGACAGTGGCAGACAGTGGGAGGTGGTGGGAGATGGTGGCAGACGGTGGGAGGTGGTGGGAGACAGTGGGAAGTGGTGGGAGGTGGTGGGAGACGGTGGGAGGTGGTAGGAGACGGTGGGAGGTGGTGGGAGACACTCGGAGACGGTGGGATGTGGTGGGAGGTAGTGGGAGACATTGGCAGACGGTGGGAGGTGGTGGGAGACGGTGAGAGGTGGTGGGAGCCGGCGGGAGGTGGTGGGAGATGGCGGGCGGTGGTGGGAGACGGTGGGAGGAGGTGGTGGGAGGTGGTGGGAGACGGAGAAGGTGGGATGTGGTGGGAGGTAGTGGGAGACACTGGCAGATGGTGGGAGGTCGTGGGAGATGGTGGGAGGTGGTGGGAGACGGTGGGAGATGGTGGGAGGTGGTGGGAGACGGCGGGAGGTGGTGGGAGATGGCGGGAGGTGGTGGGAAGTGGTGGGAGACGGAGATGGTGGGAGACGGTGGGAGACGGCGGGAGGTGGAGGGAGGCGGCGGGAGATGGCGGGAGGTGGCAGGAGACGTGGGAGGTGGCAGGAGACGGTGGGAGGTGGTGGGAGACA	chr19	5787204	G	GGTGGGAGGTCGTGGGAGATGGTGGGAGGTCGTGGGAGATGGTGGGAGGTAGTGGGAGACAGTGGCAGACAGTGGGAGGTGGTGGGAGATGGTGGCAGACGGTGGGAGGTGGTGGGAGACAGTGGGAAGTGGTGGGAGGTGGTGGGAGACGGTGGGAGGTGGTAGGAGACGGTGGGAGGTGGTGGGAGACACTCGGAGACGGTGGGATGTGGTGGGAGGTAGTGGGAGACATTGGCAGACGGTGGGAGGTGGTGGGAGACGGTGAGAGGTGGTGGGAGCCGGCGGGAGGTGGTGGGAGATGGCGGGCGGTGGTGGGAGACGGTGGGAGGAGGTGGTGGGAGGTGGTGGGAGACGGAGAAGGTGGGATGTGGTGGGAGGTAGTGGGAGACACTGGCAGATGGTGGGAGGTCGTGGGAGATGGTGGGAGGTGGTGGGAGACGGTGGGAGATGGTGGGAGGTGGTGGGAGACGGCGGGAGGTGGTGGGAGATGGCGGGAGGTGGTGGGAAGTGGTGGGAGACGGAGATGGTGGGAGACGGTGGGAGACGGCGGGAGGTGGAGGGAGGCGGCGGGAGATGGCGGGAGGTGGCAGGAGACGTGGGAGGTGGCAGGAGACGGTGGGAGGTGGTGGGAGACA	25197936	VQSRTrancheINDEL99.95to100.00	0	none	0	0	60	1e-6
chr19-005787204-G-GGTGGGAGGTCGTGGGAGATGGTGGGAGGTCGTGGGAGATGGTGGGAGGTAGTGGGAGACAGTGGCAGACAGTGGGAGGTGGTGGGAGATGGTGGCAGACGGTGGGAGGTGGTGGGAGACAGTGGGAAGTGGTGGGAGGTGGTGGGAGACGGTGGGAGGTGGTAGGAGACGGTGGGAGGTGGTGGGAGACACTCGGAGACGGTGGGATGTGGTGGGAGGTAGTGGGAGACATTGGCAGACGGTGGGAGGTGGTGGGAGACGGTGGGAGGTGGTGGGAGACGGTGGGAGGTGGTGGGAGACGGCGGGAGGTGGTGGGAGATGGCGGGAGGTGGTGGGAAGTGGTGGGAGACGGAGATGGTGGGAGACGGTGGGAGACGGCGGGAGGTGGAGGGAGGCGGCGGGAGATGGCGGGAGGTGGCAGGAGACGTGGGAGGTGGCAGGAGACGGTGGGAGGTGGTGGGAGACA	chr19	5787204	G	GGTGGGAGGTCGTGGGAGATGGTGGGAGGTCGTGGGAGATGGTGGGAGGTAGTGGGAGACAGTGGCAGACAGTGGGAGGTGGTGGGAGATGGTGGCAGACGGTGGGAGGTGGTGGGAGACAGTGGGAAGTGGTGGGAGGTGGTGGGAGACGGTGGGAGGTGGTAGGAGACGGTGGGAGGTGGTGGGAGACACTCGGAGACGGTGGGATGTGGTGGGAGGTAGTGGGAGACATTGGCAGACGGTGGGAGGTGGTGGGAGACGGTGGGAGGTGGTGGGAGACGGTGGGAGGTGGTGGGAGACGGCGGGAGGTGGTGGGAGATGGCGGGAGGTGGTGGGAAGTGGTGGGAGACGGAGATGGTGGGAGACGGTGGGAGACGGCGGGAGGTGGAGGGAGGCGGCGGGAGATGGCGGGAGGTGGCAGGAGACGTGGGAGGTGGCAGGAGACGGTGGGAGGTGGTGGGAGACA	25197936	VQSRTrancheINDEL99.95to100.00	0	none	0	0	60	1e-6
chr19-005787204-G-GGTGGGAGGTCGTGGGAGATGGTGGGAGGTCGTGGGAGATGGTGGGAGGTAGTGGGAGACAGTGGCAGACAGTGGGAGGTGGTGGGAGATGGTGGCAGACGGTGGGAGGTGGTGGGAGACAGTGGGAAGTGGTGGGAGGTGGTGGGAGACGGTGGGAGGTGGTAGGAGACGGTGGGAGGTGGTGGGAGACACTCGGAGACGGTGGGATGTGGTGGGAGGTAGTGGGAGACATTGGCAGACGGTGGGAGGTGGTGGGAGACGGTGGGAGGTGGTGGGAGATGGCGGGAGGTGGTGGGAGGTGGTGGGAGGCGGTGGGAGACGGTGGGAGGTGGTGGGAGGTGGTGGGAGACGGAGAAGGTGGGATGTGGTGGGAGGTAGTGGGAGACACTGGCAGATGGTGGGAGGTCGTGGGAGATGGTGGGAGGTGGTGGGAGACGGCGGGAGATGGTGGGAGGTGGTGGGAGACGGCGGGAGGTGGTGGGAGATGGCGGGAGGTGGTGGGAGGTGGTGGGAGGCGGAGATGGTGGGGGACGGGGGGGGACGGCGGGAGGTGGAGGGAGGCGGCGGGAGATGGCGGGAGGTGGCAGGAGACGTGGGAGGTGGCAGGAGACGGTGGGAGGTGGTGGGAGACA	chr19	5787204	G	GGTGGGAGGTCGTGGGAGATGGTGGGAGGTCGTGGGAGATGGTGGGAGGTAGTGGGAGACAGTGGCAGACAGTGGGAGGTGGTGGGAGATGGTGGCAGACGGTGGGAGGTGGTGGGAGACAGTGGGAAGTGGTGGGAGGTGGTGGGAGACGGTGGGAGGTGGTAGGAGACGGTGGGAGGTGGTGGGAGACACTCGGAGACGGTGGGATGTGGTGGGAGGTAGTGGGAGACATTGGCAGACGGTGGGAGGTGGTGGGAGACGGTGGGAGGTGGTGGGAGATGGCGGGAGGTGGTGGGAGGTGGTGGGAGGCGGTGGGAGACGGTGGGAGGTGGTGGGAGGTGGTGGGAGACGGAGAAGGTGGGATGTGGTGGGAGGTAGTGGGAGACACTGGCAGATGGTGGGAGGTCGTGGGAGATGGTGGGAGGTGGTGGGAGACGGCGGGAGATGGTGGGAGGTGGTGGGAGACGGCGGGAGGTGGTGGGAGATGGCGGGAGGTGGTGGGAGGTGGTGGGAGGCGGAGATGGTGGGGGACGGGGGGGGACGGCGGGAGGTGGAGGGAGGCGGCGGGAGATGGCGGGAGGTGGCAGGAGACGTGGGAGGTGGCAGGAGACGGTGGGAGGTGGTGGGAGACA	25197936	VQSRTrancheINDEL99.95to100.00	0	none	0	0	60	1e-6
chr19-005787204-G-GGTGGGAGGTCGTGGGAGATGGTGGGAGGTCGTGGGAGATGGTGGGAGGTAGTGGGAGACAGTGGCAGACAGTGGGAGGTGGTGGGAGATGGTGGCAGACGGTGGGAGGTGGTGGGAGACAGTGGGAAGTGGTGGGAGGTGGTGGGAGACGGTGGGAGGTGGTAGGAGACGGTGGGAGGTGGTGGGAGACACTCGGAGACGGTGGGATGTGGTGGGAGGTAGTGGGAGACATTGGCAGACGGTGGGAGGTGGTGGGAGAGGGTGAGAGGTGGTGGGAGACGGCGGGAGGTGGTGGGAGATGGCGGGAGGTGGTGGGAAGTGGTGGGAGACGGAGATGGTGGGAGACGGTGGGAGACGGCGGGAGGTGGAGGGAGGCGGCGGGAGATGGCGGGAGGTGGCAGGAGACGTGGGAGGTGGCAGGAGACGGTGGGAGGTGGTGGGAGACA	chr19	5787204	G	GGTGGGAGGTCGTGGGAGATGGTGGGAGGTCGTGGGAGATGGTGGGAGGTAGTGGGAGACAGTGGCAGACAGTGGGAGGTGGTGGGAGATGGTGGCAGACGGTGGGAGGTGGTGGGAGACAGTGGGAAGTGGTGGGAGGTGGTGGGAGACGGTGGGAGGTGGTAGGAGACGGTGGGAGGTGGTGGGAGACACTCGGAGACGGTGGGATGTGGTGGGAGGTAGTGGGAGACATTGGCAGACGGTGGGAGGTGGTGGGAGAGGGTGAGAGGTGGTGGGAGACGGCGGGAGGTGGTGGGAGATGGCGGGAGGTGGTGGGAAGTGGTGGGAGACGGAGATGGTGGGAGACGGTGGGAGACGGCGGGAGGTGGAGGGAGGCGGCGGGAGATGGCGGGAGGTGGCAGGAGACGTGGGAGGTGGCAGGAGACGGTGGGAGGTGGTGGGAGACA	25197936	VQSRTrancheINDEL99.95to100.00	0	none	2.2000000000000003e-5	0	60	2.2000000000000003e-5
chr19-005787204-G-GGTGGGAGGTCGTGGGAGATGGTGGGAGGTCGTGGGAGATGGTGGGAGGTAGTGGGAGACAGTGGCAGACAGTGGGAGGTGGTGGGAGATGGTGGCAGACGGTGGGAGGTGGTGGGAGACAGTGGGAAGTGGTGGGAGGTGGTGGGAGACGGTGGGAGGTGGTAGGAGACGGTGGGAGGTGGTGGGAGACACTCGGAGACGGTGGGATGTGGTGGGAGGTAGTGGGAGACATTGGCAGACGGTGGGAGGTGGTGGGAGAGGGTGGGAGGTGGTGGGAGACGGCGGGAGGTGGTGGGAGATGGCGGGAGGTGGTGGGAAGTGGTGGGAGACGGAGATGGTGGGAGACGGTGGGAGACGGCGGGAGGTGGAGGGAGGCGGCGGGAGATGGCGGGAGGTGGCAGGAGACGTGGGAGGTGGCAGGAGACGGTGGGAGGTGGTGGGAGACA	chr19	5787204	G	GGTGGGAGGTCGTGGGAGATGGTGGGAGGTCGTGGGAGATGGTGGGAGGTAGTGGGAGACAGTGGCAGACAGTGGGAGGTGGTGGGAGATGGTGGCAGACGGTGGGAGGTGGTGGGAGACAGTGGGAAGTGGTGGGAGGTGGTGGGAGACGGTGGGAGGTGGTAGGAGACGGTGGGAGGTGGTGGGAGACACTCGGAGACGGTGGGATGTGGTGGGAGGTAGTGGGAGACATTGGCAGACGGTGGGAGGTGGTGGGAGAGGGTGGGAGGTGGTGGGAGACGGCGGGAGGTGGTGGGAGATGGCGGGAGGTGGTGGGAAGTGGTGGGAGACGGAGATGGTGGGAGACGGTGGGAGACGGCGGGAGGTGGAGGGAGGCGGCGGGAGATGGCGGGAGGTGGCAGGAGACGTGGGAGGTGGCAGGAGACGGTGGGAGGTGGTGGGAGACA	25197936	VQSRTrancheINDEL99.95to100.00	0	none	0	0	60	1e-6
chr19-005787204-G-GGTGGGAGGTCGTGGGAGATGGTGGGAGGTCGTGGGAGATGGTGGGAGGTAGTGGGAGACAGTGGCAGACAGTGGGAGGTGGTGGGAGATGGTGGCAGACGGTGGGAGGTGGTGGGAGACAGTGGGAAGTGGTGGGAGGTGGTGGGAGACGGTGGGAGGTGGTAGGAGACGGTGGGAGGTGGTGGGAGACACTCGGAGACGGTGGGATGTGGTGGGAGGTAGTGGGAGACATTGGCAGACGGTGGGAGGTGGTGGGAGATGGAGAGAGGTGGTGGGAGACGGCGGGAGGGGGTGGGAGATGGCGGGAGGTGGTGGGAAGTGGTGGGAGACGGAGATGGTGGGAGACGGTGGGAGACGGCGGGAGGTGGAGGGAGGCGGCGGGAGATGGCGGGAGGTGGCAGGAGACGTGGGAGGTGGCAGGAGACGGTGGGAGGTGGTGGGAGACA	chr19	5787204	G	GGTGGGAGGTCGTGGGAGATGGTGGGAGGTCGTGGGAGATGGTGGGAGGTAGTGGGAGACAGTGGCAGACAGTGGGAGGTGGTGGGAGATGGTGGCAGACGGTGGGAGGTGGTGGGAGACAGTGGGAAGTGGTGGGAGGTGGTGGGAGACGGTGGGAGGTGGTAGGAGACGGTGGGAGGTGGTGGGAGACACTCGGAGACGGTGGGATGTGGTGGGAGGTAGTGGGAGACATTGGCAGACGGTGGGAGGTGGTGGGAGATGGAGAGAGGTGGTGGGAGACGGCGGGAGGGGGTGGGAGATGGCGGGAGGTGGTGGGAAGTGGTGGGAGACGGAGATGGTGGGAGACGGTGGGAGACGGCGGGAGGTGGAGGGAGGCGGCGGGAGATGGCGGGAGGTGGCAGGAGACGTGGGAGGTGGCAGGAGACGGTGGGAGGTGGTGGGAGACA	25197936	VQSRTrancheINDEL99.95to100.00	0	none	0	0	60	1e-6
chr19-005787204-G-GGTGGGAGGTCGTGGGAGATGGTGGGAGGTCGTGGGAGATGGTGGGAGGTAGTGGGAGACAGTGGCAGACAGTGGGAGGTGGTGGGAGATGGTGGCAGACGGTGGGAGGTGGTGGGAGACAGTGGGAAGTGGTGGGAGGTGGTGGGAGACGGTGGGAGGTGGTAGGAGACGGTGGGAGGTGGTGGGAGACACTCGGAGACGGTGGGATGTGGTGGGAGGTAGTGGGAGACATTGGCAGACGGTGGGAGGTGGTGGGAGATGGGGAGAGGTGGGGGGAGACGGCGGGAGGTGGTGGGAGATGGCGGGAGGTGGTGGGTGGGAGATGGCGGGAGGTGGTGGGAAGTGGTGGGAGACGGAGATGGTGGGAGACGGTGGGAGACGGCGGGAGGTGGAGGGAGGCGGCGGGAGATGGCGGGAGGTGGCAGGAGACGTGGGAGGTGGCAGGAGACGGTGGGAGGTGGTGGGAGACA	chr19	5787204	G	GGTGGGAGGTCGTGGGAGATGGTGGGAGGTCGTGGGAGATGGTGGGAGGTAGTGGGAGACAGTGGCAGACAGTGGGAGGTGGTGGGAGATGGTGGCAGACGGTGGGAGGTGGTGGGAGACAGTGGGAAGTGGTGGGAGGTGGTGGGAGACGGTGGGAGGTGGTAGGAGACGGTGGGAGGTGGTGGGAGACACTCGGAGACGGTGGGATGTGGTGGGAGGTAGTGGGAGACATTGGCAGACGGTGGGAGGTGGTGGGAGATGGGGAGAGGTGGGGGGAGACGGCGGGAGGTGGTGGGAGATGGCGGGAGGTGGTGGGTGGGAGATGGCGGGAGGTGGTGGGAAGTGGTGGGAGACGGAGATGGTGGGAGACGGTGGGAGACGGCGGGAGGTGGAGGGAGGCGGCGGGAGATGGCGGGAGGTGGCAGGAGACGTGGGAGGTGGCAGGAGACGGTGGGAGGTGGTGGGAGACA	25197936	VQSRTrancheINDEL99.95to100.00	0	none	0	0	60	1e-6
chr19-005787204-G-GGTGGGAGGTCGTGGGAGATGGTGGGAGGTCGTGGGAGATGGTGGGAGGTAGTGGGAGACAGTGGCAGACAGTGGGAGGTGGTGGGAGATGGTGGCAGACGGTGGGAGGTGGTGGGAGACAGTGGGAAGTGGTGGGAGGTGGTGGGAGACGGTGGGAGGTGGTAGGAGACGGTGGGAGGTGGTGGGAGACACTCGGAGACGGTGGGATGTGGTGGGAGGTAGTGGGAGACATTGGCAGACGGTGGGAGGTGGTGGGAGATGGGGAGAGGTGGTGGGAGACGGCGGGAGGTGGTGGGAGATGGCGGGAGGGGGTGGGAGGCGGTGGGAGGTGGTGGGAGGTGGTGGGAGACGGAGGGGTGGGAGATGGCGGGAGGTGGTGGGAGACGGTGGGAGGTGGTGGGAGGTGGTGGGAGACGGAGAAGGTGGGATGTGGTGGGAGGTAGTGGGAGACACTGGCAGATGGTGGGAGGTCGTGGGAGATGGTGGGAGGTGGTGGGAGACGGTGGGAGATGGTGGGAGGTGGTGGGAGACGGCGGGAGGTGGTGGGAGATGGCGGGAGGTGGTGGGAAGTGGTGGGAGACGGAGATGGTGGGAGACGGTGGGAGACGGCGGGAGGTGGAGGGAGGCGGCGGGAGATGGCGGGAGGTGGCAGGAGACGTGGGAGGTGGCAGGAGACGGTGGGAGGTGGTGGGAGACA	chr19	5787204	G	GGTGGGAGGTCGTGGGAGATGGTGGGAGGTCGTGGGAGATGGTGGGAGGTAGTGGGAGACAGTGGCAGACAGTGGGAGGTGGTGGGAGATGGTGGCAGACGGTGGGAGGTGGTGGGAGACAGTGGGAAGTGGTGGGAGGTGGTGGGAGACGGTGGGAGGTGGTAGGAGACGGTGGGAGGTGGTGGGAGACACTCGGAGACGGTGGGATGTGGTGGGAGGTAGTGGGAGACATTGGCAGACGGTGGGAGGTGGTGGGAGATGGGGAGAGGTGGTGGGAGACGGCGGGAGGTGGTGGGAGATGGCGGGAGGGGGTGGGAGGCGGTGGGAGGTGGTGGGAGGTGGTGGGAGACGGAGGGGTGGGAGATGGCGGGAGGTGGTGGGAGACGGTGGGAGGTGGTGGGAGGTGGTGGGAGACGGAGAAGGTGGGATGTGGTGGGAGGTAGTGGGAGACACTGGCAGATGGTGGGAGGTCGTGGGAGATGGTGGGAGGTGGTGGGAGACGGTGGGAGATGGTGGGAGGTGGTGGGAGACGGCGGGAGGTGGTGGGAGATGGCGGGAGGTGGTGGGAAGTGGTGGGAGACGGAGATGGTGGGAGACGGTGGGAGACGGCGGGAGGTGGAGGGAGGCGGCGGGAGATGGCGGGAGGTGGCAGGAGACGTGGGAGGTGGCAGGAGACGGTGGGAGGTGGTGGGAGACA	25197936	VQSRTrancheINDEL99.95to100.00	0	none	0	0	60	1e-6
chr19-005787204-G-GGTGGGAGGTCGTGGGAGATGGTGGGAGGTCGTGGGAGATGGTGGGAGGTAGTGGGAGACAGTGGCAGACAGTGGGAGGTGGTGGGAGATGGTGGCAGACGGTGGGAGGTGGTGGGAGACAGTGGGAAGTGGTGGGAGGTGGTGGGAGACGGTGGGAGGTGGTAGGAGACGGTGGGAGGTGGTGGGAGACACTCGGAGACGGTGGGATGTGGTGGGAGGTAGTGGGAGACATTGGCAGACGGTGGGAGGTGGTGGGAGATGGGGAGAGGTGGTGGGAGACGGCGGGAGGTGGTGGGAGATGGCGGGAGGTGGTGGGAAGTGGTGGGAGACGGAGATGGTGGGAGACGGTGGGAGACGGCGGGAGGTGGAGGGAGGCGGCGGGAGATGGCGGGAGGTGGCAGGAGACGTGGGAGGTGGCAGGAGACGGTGGGAGGTGGTGGGAGACA	chr19	5787204	G	GGTGGGAGGTCGTGGGAGATGGTGGGAGGTCGTGGGAGATGGTGGGAGGTAGTGGGAGACAGTGGCAGACAGTGGGAGGTGGTGGGAGATGGTGGCAGACGGTGGGAGGTGGTGGGAGACAGTGGGAAGTGGTGGGAGGTGGTGGGAGACGGTGGGAGGTGGTAGGAGACGGTGGGAGGTGGTGGGAGACACTCGGAGACGGTGGGATGTGGTGGGAGGTAGTGGGAGACATTGGCAGACGGTGGGAGGTGGTGGGAGATGGGGAGAGGTGGTGGGAGACGGCGGGAGGTGGTGGGAGATGGCGGGAGGTGGTGGGAAGTGGTGGGAGACGGAGATGGTGGGAGACGGTGGGAGACGGCGGGAGGTGGAGGGAGGCGGCGGGAGATGGCGGGAGGTGGCAGGAGACGTGGGAGGTGGCAGGAGACGGTGGGAGGTGGTGGGAGACA	25197936	VQSRTrancheINDEL99.95to100.00	0	none	9e-6	0	60	9e-6
chr19-005787204-G-GGTGGGAGGTCGTGGGAGATGGTGGGAGGTCGTGGGAGATGGTGGGAGGTAGTGGGAGACAGTGGCAGACAGTGGGAGGTGGTGGGAGATGGTGGCAGACGGTGGGAGGTGGTGGGAGACAGTGGGAAGTGGTGGGAGGTGGTGGGAGACGGTGGGAGGTGGTAGGAGACGGTGGGAGGTGGTGGGAGACACTCGGAGACGGTGGGATGTGGTGGGAGGTAGTGGGAGACATTGGCAGACGGTGGGAGGTGGTGGGAGATGGGGAGAGGTGGTGGGAGACGGCGGGAGGTGGTGGGAGATGGCGGGAGGTGGTGGGAGACGGTGGGAGGTGGTGGGAGGTGGTGGGAGACGGAGAAGGTGGGAGGTGGGGGGAGGTAGTGGGAGACACTGGCAGATGGTGGGAGGTCGTGGGAGAGGGTGGGAGGTGGTGGGAGACGGCGGGAGATGGTGGGAGGTGGTGGGAGACGGCGGGAGGTGGTGGGAGATGGCGGGAGGTGGTGGGAAGTGGTGGGAGACGGAGATGGTGGGAGACGGTGGGAGACGGCGGGAGGTGGAGGGAGGCGGCGGGAGATGGCGGGAGGTGGCAGGAGACGTGGGAGGTGGCAGGAGACGGTGGGAGGTGGTGGGAGACA	chr19	5787204	G	GGTGGGAGGTCGTGGGAGATGGTGGGAGGTCGTGGGAGATGGTGGGAGGTAGTGGGAGACAGTGGCAGACAGTGGGAGGTGGTGGGAGATGGTGGCAGACGGTGGGAGGTGGTGGGAGACAGTGGGAAGTGGTGGGAGGTGGTGGGAGACGGTGGGAGGTGGTAGGAGACGGTGGGAGGTGGTGGGAGACACTCGGAGACGGTGGGATGTGGTGGGAGGTAGTGGGAGACATTGGCAGACGGTGGGAGGTGGTGGGAGATGGGGAGAGGTGGTGGGAGACGGCGGGAGGTGGTGGGAGATGGCGGGAGGTGGTGGGAGACGGTGGGAGGTGGTGGGAGGTGGTGGGAGACGGAGAAGGTGGGAGGTGGGGGGAGGTAGTGGGAGACACTGGCAGATGGTGGGAGGTCGTGGGAGAGGGTGGGAGGTGGTGGGAGACGGCGGGAGATGGTGGGAGGTGGTGGGAGACGGCGGGAGGTGGTGGGAGATGGCGGGAGGTGGTGGGAAGTGGTGGGAGACGGAGATGGTGGGAGACGGTGGGAGACGGCGGGAGGTGGAGGGAGGCGGCGGGAGATGGCGGGAGGTGGCAGGAGACGTGGGAGGTGGCAGGAGACGGTGGGAGGTGGTGGGAGACA	25197936	VQSRTrancheINDEL99.95to100.00	0	none	0	0	60	1e-6
chr19-005787204-G-GGTGGGAGGTCGTGGGAGATGGTGGGAGGTCGTGGGAGATGGTGGGAGGTAGTGGGAGACAGTGGCAGACAGTGGGAGGTGGTGGGAGATGGTGGCAGACGGTGGGAGGTGGTGGGAGACAGTGGGAAGTGGTGGGAGGTGGTGGGAGACGGTGGGAGGTGGTAGGAGACGGTGGGAGGTGGTGGGAGACACTCGGAGACGGTGGGATGTGGTGGGAGGTAGTGGGAGACATTGGCAGACGGTGGGAGGTGGTGGGAGATGGGGAGAGGTGGTGGGAGACGGCGGGAGGTGGTGGGAGATGGCGGGAGGTGGTGGGAGACGGTGGGAGGTGGTGGGAGGTGGTGGGAGACGGAGAAGGTGGGATGTGGTGGGAGGTAGTGGGAGACACTGGCAGATGGTGGGAGGTCGTGGGAGATGGTGGGAGGTGGTGGGAGACGGTGGGAGAGGGTGGGAGGTGGTGGGAGACGGCGGGAGGTGGTGGGAGATGGCGGGAGGTGGTGGGAAGTGGTGGGAGACGGAGATGGTGGGAGACGGTGGGAGACGGCGGGAGGTGGAGGGAGGCGGCGGGAGATGGCGGGAGGTGGCAGGAGACGTGGGAGGTGGCAGGAGACGGTGGGAGGTGGTGGGAGACA	chr19	5787204	G	GGTGGGAGGTCGTGGGAGATGGTGGGAGGTCGTGGGAGATGGTGGGAGGTAGTGGGAGACAGTGGCAGACAGTGGGAGGTGGTGGGAGATGGTGGCAGACGGTGGGAGGTGGTGGGAGACAGTGGGAAGTGGTGGGAGGTGGTGGGAGACGGTGGGAGGTGGTAGGAGACGGTGGGAGGTGGTGGGAGACACTCGGAGACGGTGGGATGTGGTGGGAGGTAGTGGGAGACATTGGCAGACGGTGGGAGGTGGTGGGAGATGGGGAGAGGTGGTGGGAGACGGCGGGAGGTGGTGGGAGATGGCGGGAGGTGGTGGGAGACGGTGGGAGGTGGTGGGAGGTGGTGGGAGACGGAGAAGGTGGGATGTGGTGGGAGGTAGTGGGAGACACTGGCAGATGGTGGGAGGTCGTGGGAGATGGTGGGAGGTGGTGGGAGACGGTGGGAGAGGGTGGGAGGTGGTGGGAGACGGCGGGAGGTGGTGGGAGATGGCGGGAGGTGGTGGGAAGTGGTGGGAGACGGAGATGGTGGGAGACGGTGGGAGACGGCGGGAGGTGGAGGGAGGCGGCGGGAGATGGCGGGAGGTGGCAGGAGACGTGGGAGGTGGCAGGAGACGGTGGGAGGTGGTGGGAGACA	25197936	VQSRTrancheINDEL99.95to100.00	0	none	0	0	60	1e-6
chr19-005787204-G-GGTGGGAGGTCGTGGGAGATGGTGGGAGGTCGTGGGAGATGGTGGGAGGTAGTGGGAGACAGTGGCAGACAGTGGGAGGTGGTGGGAGATGGTGGCAGACGGTGGGAGGTGGTGGGAGACAGTGGGAAGTGGTGGGAGGTGGTGGGAGACGGTGGGAGGTGGTAGGAGACGGTGGGAGGTGGTGGGAGACACTCGGAGACGGTGGGATGTGGTGGGAGGTAGTGGGAGACATTGGCAGACGGTGGGAGGTGGTGGGAGATGGGGAGAGGTGGTGGGAGACGGCGGGAGGTGGTGGGAGATGGCGGGAGGTGGTGGGAGACGGTGGGAGGTGGTGGGAGGTGGTGGGAGACGGAGAAGGTGGGATGTGGTGGGAGGTAGTGGGAGACACTGGCAGATGGTGGGAGGTCGTGGGAGATGGTGGGAGGTGGTGGGAGACGGTGGGAGATGGGGGGAGGTGGTGGGAGACGGCGGGAGGTGGTGGGAGATGGCGGGAGGTGGTGGGAAGTGGTGGGAGACGGAGATGGTGGGAGACGGTGGGAGACGGCGGGAGGTGGAGGGAGGCGGCGGGAGATGGCGGGAGGTGGCAGGAGACGTGGGAGGTGGCAGGAGACGGTGGGAGGTGGTGGGAGACA	chr19	5787204	G	GGTGGGAGGTCGTGGGAGATGGTGGGAGGTCGTGGGAGATGGTGGGAGGTAGTGGGAGACAGTGGCAGACAGTGGGAGGTGGTGGGAGATGGTGGCAGACGGTGGGAGGTGGTGGGAGACAGTGGGAAGTGGTGGGAGGTGGTGGGAGACGGTGGGAGGTGGTAGGAGACGGTGGGAGGTGGTGGGAGACACTCGGAGACGGTGGGATGTGGTGGGAGGTAGTGGGAGACATTGGCAGACGGTGGGAGGTGGTGGGAGATGGGGAGAGGTGGTGGGAGACGGCGGGAGGTGGTGGGAGATGGCGGGAGGTGGTGGGAGACGGTGGGAGGTGGTGGGAGGTGGTGGGAGACGGAGAAGGTGGGATGTGGTGGGAGGTAGTGGGAGACACTGGCAGATGGTGGGAGGTCGTGGGAGATGGTGGGAGGTGGTGGGAGACGGTGGGAGATGGGGGGAGGTGGTGGGAGACGGCGGGAGGTGGTGGGAGATGGCGGGAGGTGGTGGGAAGTGGTGGGAGACGGAGATGGTGGGAGACGGTGGGAGACGGCGGGAGGTGGAGGGAGGCGGCGGGAGATGGCGGGAGGTGGCAGGAGACGTGGGAGGTGGCAGGAGACGGTGGGAGGTGGTGGGAGACA	25197936	VQSRTrancheINDEL99.95to100.00	0	none	9e-6	0	60	9e-6
chr19-005787204-G-GGTGGGAGGTCGTGGGAGATGGTGGGAGGTCGTGGGAGATGGTGGGAGGTAGTGGGAGACAGTGGCAGACAGTGGGAGGTGGTGGGAGATGGTGGCAGACGGTGGGAGGTGGTGGGAGACAGTGGGAAGTGGTGGGAGGTGGTGGGAGACGGTGGGAGGTGGTAGGAGACGGTGGGAGGTGGTGGGAGACACTCGGAGACGGTGGGATGTGGTGGGAGGTAGTGGGAGACATTGGCAGACGGTGGGAGGTGGTGGGAGATGGGGAGCGGTGGTGGGAGACGGCGGGAGGTGGTGGGAGATGGCGGGAGGTGGAGGGAGCCGGTGGGAGGTGGTGGGAGGGGGTGGGAGGTGGTGGGAGGTGGTGGGAGACGGAGAAGGTGGGAGGTGGTGGGAGGTAGTGGGAGACACTGGCAGATGGTGGGAGGTCGTGGGAGATGGTGGGAGGTGGTGGGAGACGGTGGGAGATGGTGGGAGGTGGTGGGAGACGGCGGGAGGTGGTGGGAGATGGCGGGAGGTGGTGGGAAGTGGTGGGAGACGGAGATGGTGGGAGACGGTGGGAGACGGCGGGAGGTGGAGGGAGGCGGCGGGAGATGGCGGGAGGTGGCAGGAGACGTGGGAGGTGGCAGGAGACGGTGGGAGGTGGTGGGAGACA	chr19	5787204	G	GGTGGGAGGTCGTGGGAGATGGTGGGAGGTCGTGGGAGATGGTGGGAGGTAGTGGGAGACAGTGGCAGACAGTGGGAGGTGGTGGGAGATGGTGGCAGACGGTGGGAGGTGGTGGGAGACAGTGGGAAGTGGTGGGAGGTGGTGGGAGACGGTGGGAGGTGGTAGGAGACGGTGGGAGGTGGTGGGAGACACTCGGAGACGGTGGGATGTGGTGGGAGGTAGTGGGAGACATTGGCAGACGGTGGGAGGTGGTGGGAGATGGGGAGCGGTGGTGGGAGACGGCGGGAGGTGGTGGGAGATGGCGGGAGGTGGAGGGAGCCGGTGGGAGGTGGTGGGAGGGGGTGGGAGGTGGTGGGAGGTGGTGGGAGACGGAGAAGGTGGGAGGTGGTGGGAGGTAGTGGGAGACACTGGCAGATGGTGGGAGGTCGTGGGAGATGGTGGGAGGTGGTGGGAGACGGTGGGAGATGGTGGGAGGTGGTGGGAGACGGCGGGAGGTGGTGGGAGATGGCGGGAGGTGGTGGGAAGTGGTGGGAGACGGAGATGGTGGGAGACGGTGGGAGACGGCGGGAGGTGGAGGGAGGCGGCGGGAGATGGCGGGAGGTGGCAGGAGACGTGGGAGGTGGCAGGAGACGGTGGGAGGTGGTGGGAGACA	25197936	VQSRTrancheINDEL99.95to100.00	0	none	0	0	60	1e-6
chr19-005787204-G-GGTGGGAGGTCGTGGGAGATGGTGGGAGGTCGTGGGAGATGGTGGGAGGTAGTGGGAGACAGTGGCAGACAGTGGGAGGTGGTGGGAGATGGTGGCAGACGGTGGGAGGTGGTGGGAGACAGTGGGAAGTGGTGGGAGGTGGTGGGAGACGGTGGGAGGTGGTAGGAGACGGTGGGAGGTGGTGGGAGACACTCGGAGACGGTGGGATGTGGTGGGAGGTAGTGGGAGACATTGGCAGACGGTGGGAGGTGGTGGGAGATGGTAAGAGGTGGTGGGAGACGGCGGGAGGTGGTGGGAGATGGCGGGAGGTGGTGGGAAGTGGTGGGAGACGGAGATGGTGGGAGACGGTGGGAGACGGCGGGAGGTGGAGGGAGGCAGCGGGAGATGGCGGGAGGTGGCAGGAGACGTGGGAGGTGGCAGGAGACGGTGGGAGGTGGTGGGAGACA	chr19	5787204	G	GGTGGGAGGTCGTGGGAGATGGTGGGAGGTCGTGGGAGATGGTGGGAGGTAGTGGGAGACAGTGGCAGACAGTGGGAGGTGGTGGGAGATGGTGGCAGACGGTGGGAGGTGGTGGGAGACAGTGGGAAGTGGTGGGAGGTGGTGGGAGACGGTGGGAGGTGGTAGGAGACGGTGGGAGGTGGTGGGAGACACTCGGAGACGGTGGGATGTGGTGGGAGGTAGTGGGAGACATTGGCAGACGGTGGGAGGTGGTGGGAGATGGTAAGAGGTGGTGGGAGACGGCGGGAGGTGGTGGGAGATGGCGGGAGGTGGTGGGAAGTGGTGGGAGACGGAGATGGTGGGAGACGGTGGGAGACGGCGGGAGGTGGAGGGAGGCAGCGGGAGATGGCGGGAGGTGGCAGGAGACGTGGGAGGTGGCAGGAGACGGTGGGAGGTGGTGGGAGACA	25197936	VQSRTrancheINDEL99.95to100.00	0	none	0	0	60	1e-6
chr19-005787204-G-GGTGGGAGGTCGTGGGAGATGGTGGGAGGTCGTGGGAGATGGTGGGAGGTAGTGGGAGACAGTGGCAGACAGTGGGAGGTGGTGGGAGATGGTGGCAGACGGTGGGAGGTGGTGGGAGACAGTGGGAAGTGGTGGGAGGTGGTGGGAGACGGTGGGAGGTGGTAGGAGACGGTGGGAGGTGGTGGGAGACACTCGGAGACGGTGGGATGTGGTGGGAGGTAGTGGGAGACATTGGCAGACGGTGGGAGGTGGTGGGAGATGGTAAGAGGTGGTGGGAGACGGCGGGAGGTGGTGGGAGATGGCGGGAGGTGGTGGGAGACGGTGGGAGGTGGTGGGAGGTGGTGGGAGACGGAGAAGGTGGGATGTGGTGGGAGGTAGTGGGAGACACTGGCAGATGGTGGGAGGTCGTGGGAGATGGTGGGAGGTGGTGGGAGACGGTGGGAGATGGTGGGAGGTGGTGGGAGACGGCGGGAGGTGGTGGGAGATGGCGGGAGGTGGTGGGAAGTGGTGGGAGACGGAGATGGTGGGAGACGGTGGGAGACGGCGGGAGGTGGAGGGAGGCGGCGGGAGATGGCGGGAGGTGGCAGGAGACGTGGGAGGTGGCAGGAGACGGTGGGAGGTGGTGGGAGACA	chr19	5787204	G	GGTGGGAGGTCGTGGGAGATGGTGGGAGGTCGTGGGAGATGGTGGGAGGTAGTGGGAGACAGTGGCAGACAGTGGGAGGTGGTGGGAGATGGTGGCAGACGGTGGGAGGTGGTGGGAGACAGTGGGAAGTGGTGGGAGGTGGTGGGAGACGGTGGGAGGTGGTAGGAGACGGTGGGAGGTGGTGGGAGACACTCGGAGACGGTGGGATGTGGTGGGAGGTAGTGGGAGACATTGGCAGACGGTGGGAGGTGGTGGGAGATGGTAAGAGGTGGTGGGAGACGGCGGGAGGTGGTGGGAGATGGCGGGAGGTGGTGGGAGACGGTGGGAGGTGGTGGGAGGTGGTGGGAGACGGAGAAGGTGGGATGTGGTGGGAGGTAGTGGGAGACACTGGCAGATGGTGGGAGGTCGTGGGAGATGGTGGGAGGTGGTGGGAGACGGTGGGAGATGGTGGGAGGTGGTGGGAGACGGCGGGAGGTGGTGGGAGATGGCGGGAGGTGGTGGGAAGTGGTGGGAGACGGAGATGGTGGGAGACGGTGGGAGACGGCGGGAGGTGGAGGGAGGCGGCGGGAGATGGCGGGAGGTGGCAGGAGACGTGGGAGGTGGCAGGAGACGGTGGGAGGTGGTGGGAGACA	25197936	VQSRTrancheINDEL99.95to100.00	0	none	9e-6	0	60	9e-6
chr19-005787204-G-GGTGGGAGGTCGTGGGAGATGGTGGGAGGTCGTGGGAGATGGTGGGAGGTAGTGGGAGACAGTGGCAGACAGTGGGAGGTGGTGGGAGATGGTGGCAGACGGTGGGAGGTGGTGGGAGACAGTGGGAAGTGGTGGGAGGTGGTGGGAGACGGTGGGAGGTGGTAGGAGACGGTGGGAGGTGGTGGGAGACACTCGGAGACGGTGGGATGTGGTGGGAGGTAGTGGGAGACATTGGCAGACGGTGGGAGGTGGTGGGAGATGGTGAGAGGAGGTGGGAGACGGCGGGAGGTGGTGGGAGATGGCGGGAGGTGGTGGGAGACGGTGGGAGGTGGTGGGAGGTGGTGGGAGACGGAGAAGGTGGGATGTGGTGGGAGGTAGTGGGAGACACTGGCAGATGGTGGGAGGTCGTGGGAGATGGTGGGAGGTGGTGGGAGACGGTGGGAGATGGTGGGAGGTGGTGGGAGACGGCGGGAGGTGGTGGGAGATGGCGGGAGGTGGTGGGAAGTGGTGGGAGACGGAGATGGTGGGAGACGGTGGGAGACGGCGGGAGGTGGAGGGAGGCGGCGGGAGATGGCGGGAGGTGGCAGGAGACGTGGGAGGTGGCAGGAGACGGTGGGAGGTGGTGGGAGACA	chr19	5787204	G	GGTGGGAGGTCGTGGGAGATGGTGGGAGGTCGTGGGAGATGGTGGGAGGTAGTGGGAGACAGTGGCAGACAGTGGGAGGTGGTGGGAGATGGTGGCAGACGGTGGGAGGTGGTGGGAGACAGTGGGAAGTGGTGGGAGGTGGTGGGAGACGGTGGGAGGTGGTAGGAGACGGTGGGAGGTGGTGGGAGACACTCGGAGACGGTGGGATGTGGTGGGAGGTAGTGGGAGACATTGGCAGACGGTGGGAGGTGGTGGGAGATGGTGAGAGGAGGTGGGAGACGGCGGGAGGTGGTGGGAGATGGCGGGAGGTGGTGGGAGACGGTGGGAGGTGGTGGGAGGTGGTGGGAGACGGAGAAGGTGGGATGTGGTGGGAGGTAGTGGGAGACACTGGCAGATGGTGGGAGGTCGTGGGAGATGGTGGGAGGTGGTGGGAGACGGTGGGAGATGGTGGGAGGTGGTGGGAGACGGCGGGAGGTGGTGGGAGATGGCGGGAGGTGGTGGGAAGTGGTGGGAGACGGAGATGGTGGGAGACGGTGGGAGACGGCGGGAGGTGGAGGGAGGCGGCGGGAGATGGCGGGAGGTGGCAGGAGACGTGGGAGGTGGCAGGAGACGGTGGGAGGTGGTGGGAGACA	25197936	VQSRTrancheINDEL99.95to100.00	0	none	9e-6	0	60	9e-6
chr19-005787204-G-GGTGGGAGGTCGTGGGAGATGGTGGGAGGTCGTGGGAGATGGTGGGAGGTAGTGGGAGACAGTGGCAGACAGTGGGAGGTGGTGGGAGATGGTGGCAGACGGTGGGAGGTGGTGGGAGACAGTGGGAAGTGGTGGGAGGTGGTGGGAGACGGTGGGAGGTGGTAGGAGACGGTGGGAGGTGGTGGGAGACACTCGGAGACGGTGGGATGTGGTGGGAGGTAGTGGGAGACATTGGCAGACGGTGGGAGGTGGTGGGAGATGGTGAGAGGCGGTGGGAGACGGCGGGAGGTGGTGGGAGATGGCGGGAGGTGGTGGGAGACGGTGGGAGGTGGTGGGAGGTGGTGGGAGACGGAGGGAGGTGGAGGGAGGCGGCGGGAGATGGCGGGAGGTGGCAGGAGACGTGGGAGGTGGCAGGAGACGGTGGGAGGTGGTGGGAGACA	chr19	5787204	G	GGTGGGAGGTCGTGGGAGATGGTGGGAGGTCGTGGGAGATGGTGGGAGGTAGTGGGAGACAGTGGCAGACAGTGGGAGGTGGTGGGAGATGGTGGCAGACGGTGGGAGGTGGTGGGAGACAGTGGGAAGTGGTGGGAGGTGGTGGGAGACGGTGGGAGGTGGTAGGAGACGGTGGGAGGTGGTGGGAGACACTCGGAGACGGTGGGATGTGGTGGGAGGTAGTGGGAGACATTGGCAGACGGTGGGAGGTGGTGGGAGATGGTGAGAGGCGGTGGGAGACGGCGGGAGGTGGTGGGAGATGGCGGGAGGTGGTGGGAGACGGTGGGAGGTGGTGGGAGGTGGTGGGAGACGGAGGGAGGTGGAGGGAGGCGGCGGGAGATGGCGGGAGGTGGCAGGAGACGTGGGAGGTGGCAGGAGACGGTGGGAGGTGGTGGGAGACA	25197936	VQSRTrancheINDEL99.95to100.00	0	none	0	0	60	1e-6
chr19-005787204-G-GGTGGGAGGTCGTGGGAGATGGTGGGAGGTCGTGGGAGATGGTGGGAGGTAGTGGGAGACAGTGGCAGACAGTGGGAGGTGGTGGGAGATGGTGGCAGACGGTGGGAGGTGGTGGGAGACAGTGGGAAGTGGTGGGAGGTGGTGGGAGACGGTGGGAGGTGGTAGGAGACGGTGGGAGGTGGTGGGAGACACTCGGAGACGGTGGGATGTGGTGGGAGGTAGTGGGAGACATTGGCAGACGGTGGGAGGTGGTGGGAGATGGTGAGAGGGGGGGGGAGACGGCGGGAGGTGGTGGGAGATGGCGGGAGGGGGTGGGAGACGGTGGGAGGTGGTGGGAAGTGGTGGGAGACGGAGATGGTGGGAGACGGTGGGAGACGGCGGGAGGTGGAGGGAGGCGGCGGGAGATGGCGGGAGGTGGCAGGAGACGTGGGAGGTGGCAGGAGACGGTGGGAGGTGGTGGGAGACA	chr19	5787204	G	GGTGGGAGGTCGTGGGAGATGGTGGGAGGTCGTGGGAGATGGTGGGAGGTAGTGGGAGACAGTGGCAGACAGTGGGAGGTGGTGGGAGATGGTGGCAGACGGTGGGAGGTGGTGGGAGACAGTGGGAAGTGGTGGGAGGTGGTGGGAGACGGTGGGAGGTGGTAGGAGACGGTGGGAGGTGGTGGGAGACACTCGGAGACGGTGGGATGTGGTGGGAGGTAGTGGGAGACATTGGCAGACGGTGGGAGGTGGTGGGAGATGGTGAGAGGGGGGGGGAGACGGCGGGAGGTGGTGGGAGATGGCGGGAGGGGGTGGGAGACGGTGGGAGGTGGTGGGAAGTGGTGGGAGACGGAGATGGTGGGAGACGGTGGGAGACGGCGGGAGGTGGAGGGAGGCGGCGGGAGATGGCGGGAGGTGGCAGGAGACGTGGGAGGTGGCAGGAGACGGTGGGAGGTGGTGGGAGACA	25197936	VQSRTrancheINDEL99.95to100.00	0	none	0	0	60	1e-6
chr19-005787204-G-GGTGGGAGGTCGTGGGAGATGGTGGGAGGTCGTGGGAGATGGTGGGAGGTAGTGGGAGACAGTGGCAGACAGTGGGAGGTGGTGGGAGATGGTGGCAGACGGTGGGAGGTGGTGGGAGACAGTGGGAAGTGGTGGGAGGTGGTGGGAGACGGTGGGAGGTGGTAGGAGACGGTGGGAGGTGGTGGGAGACACTCGGAGACGGTGGGATGTGGTGGGAGGTAGTGGGAGACATTGGCAGACGGTGGGAGGTGGTGGGAGATGGTGAGAGGGGGTGGGAGACGGCGGGAGGGGGTGGGAGAGGGCGGGAGGTGGTGGGAGACGGTGGGAGGTGGTGGGAGGTGGTGGGAGACGGAGAAGGTGGGATGTGGTGGGAGGTAGTGGGAGACACTGGCAGATGGTGGGAGGTCGTGGGAGATGGTGGGAGGTGGTGGGAGACGGTGGGAGATGGTGGGAGGTGGTGGGAGACGGCGGGAGGTGGTGGGAGATGGCGGGAGGTGGTGGGAAGTGGTGGGAGACGGAGATGGTGGGAGACGGTGGGAGACGGCGGGAGGTGGAGGGAGGCGGCGGGAGATGGCGGGAGGTGGCAGGAGACGTGGGAGGTGGCAGGAGACGGTGGGAGGTGGTGGGAGACA	chr19	5787204	G	GGTGGGAGGTCGTGGGAGATGGTGGGAGGTCGTGGGAGATGGTGGGAGGTAGTGGGAGACAGTGGCAGACAGTGGGAGGTGGTGGGAGATGGTGGCAGACGGTGGGAGGTGGTGGGAGACAGTGGGAAGTGGTGGGAGGTGGTGGGAGACGGTGGGAGGTGGTAGGAGACGGTGGGAGGTGGTGGGAGACACTCGGAGACGGTGGGATGTGGTGGGAGGTAGTGGGAGACATTGGCAGACGGTGGGAGGTGGTGGGAGATGGTGAGAGGGGGTGGGAGACGGCGGGAGGGGGTGGGAGAGGGCGGGAGGTGGTGGGAGACGGTGGGAGGTGGTGGGAGGTGGTGGGAGACGGAGAAGGTGGGATGTGGTGGGAGGTAGTGGGAGACACTGGCAGATGGTGGGAGGTCGTGGGAGATGGTGGGAGGTGGTGGGAGACGGTGGGAGATGGTGGGAGGTGGTGGGAGACGGCGGGAGGTGGTGGGAGATGGCGGGAGGTGGTGGGAAGTGGTGGGAGACGGAGATGGTGGGAGACGGTGGGAGACGGCGGGAGGTGGAGGGAGGCGGCGGGAGATGGCGGGAGGTGGCAGGAGACGTGGGAGGTGGCAGGAGACGGTGGGAGGTGGTGGGAGACA	25197936	VQSRTrancheINDEL99.95to100.00	0	none	0	0	60	1e-6
chr19-005787204-G-GGTGGGAGGTCGTGGGAGATGGTGGGAGGTCGTGGGAGATGGTGGGAGGTAGTGGGAGACAGTGGCAGACAGTGGGAGGTGGTGGGAGATGGTGGCAGACGGTGGGAGGTGGTGGGAGACAGTGGGAAGTGGTGGGAGGTGGTGGGAGACGGTGGGAGGTGGTAGGAGACGGTGGGAGGTGGTGGGAGACACTCGGAGACGGTGGGATGTGGTGGGAGGTAGTGGGAGACATTGGCAGACGGTGGGAGGTGGTGGGAGATGGTGAGAGGGGGTGGGAGACGGCGGGAGGTGGGGGGAGATGGCGGGAGGTGGTGGGAAGTGGTGGGAGACGGAGATGGTGGGAGACGGTGGGAGACGGCGGGAGGTGGAGGGAGGCGGCGGGAGATGGCGGGAGGTGGCAGGAGACGTGGGAGGTGGCAGGAGACGGTGGGAGGTGGTGGGAGACA	chr19	5787204	G	GGTGGGAGGTCGTGGGAGATGGTGGGAGGTCGTGGGAGATGGTGGGAGGTAGTGGGAGACAGTGGCAGACAGTGGGAGGTGGTGGGAGATGGTGGCAGACGGTGGGAGGTGGTGGGAGACAGTGGGAAGTGGTGGGAGGTGGTGGGAGACGGTGGGAGGTGGTAGGAGACGGTGGGAGGTGGTGGGAGACACTCGGAGACGGTGGGATGTGGTGGGAGGTAGTGGGAGACATTGGCAGACGGTGGGAGGTGGTGGGAGATGGTGAGAGGGGGTGGGAGACGGCGGGAGGTGGGGGGAGATGGCGGGAGGTGGTGGGAAGTGGTGGGAGACGGAGATGGTGGGAGACGGTGGGAGACGGCGGGAGGTGGAGGGAGGCGGCGGGAGATGGCGGGAGGTGGCAGGAGACGTGGGAGGTGGCAGGAGACGGTGGGAGGTGGTGGGAGACA	25197936	VQSRTrancheINDEL99.95to100.00	0	none	0	0	60	1e-6
chr19-005787204-G-GGTGGGAGGTCGTGGGAGATGGTGGGAGGTCGTGGGAGATGGTGGGAGGTAGTGGGAGACAGTGGCAGACAGTGGGAGGTGGTGGGAGATGGTGGCAGACGGTGGGAGGTGGTGGGAGACAGTGGGAAGTGGTGGGAGGTGGTGGGAGACGGTGGGAGGTGGTAGGAGACGGTGGGAGGTGGTGGGAGACACTCGGAGACGGTGGGATGTGGTGGGAGGTAGTGGGAGACATTGGCAGACGGTGGGAGGTGGTGGGAGATGGTGAGAGGGGGTGGGAGACGGCGGGAGGTGGTGGGAGATGGCGGGAGGTGGTGGGAAGTGGTGGGAGACGGAGATGGTGGGAGACGGTGGGAGACGGCGGGAGGTGGAGGGAGGCGGCGGGAGATGGCGGGAGGTGGCAGGAGACGTGGGAGGTGGCAGGAGACGGTGGGAGGTGGTGGGAGACA	chr19	5787204	G	GGTGGGAGGTCGTGGGAGATGGTGGGAGGTCGTGGGAGATGGTGGGAGGTAGTGGGAGACAGTGGCAGACAGTGGGAGGTGGTGGGAGATGGTGGCAGACGGTGGGAGGTGGTGGGAGACAGTGGGAAGTGGTGGGAGGTGGTGGGAGACGGTGGGAGGTGGTAGGAGACGGTGGGAGGTGGTGGGAGACACTCGGAGACGGTGGGATGTGGTGGGAGGTAGTGGGAGACATTGGCAGACGGTGGGAGGTGGTGGGAGATGGTGAGAGGGGGTGGGAGACGGCGGGAGGTGGTGGGAGATGGCGGGAGGTGGTGGGAAGTGGTGGGAGACGGAGATGGTGGGAGACGGTGGGAGACGGCGGGAGGTGGAGGGAGGCGGCGGGAGATGGCGGGAGGTGGCAGGAGACGTGGGAGGTGGCAGGAGACGGTGGGAGGTGGTGGGAGACA	25197936	VQSRTrancheINDEL99.95to100.00	0	none	5.2999999999999994e-5	0	60	5.2999999999999994e-5
chr19-005787204-G-GGTGGGAGGTCGTGGGAGATGGTGGGAGGTCGTGGGAGATGGTGGGAGGTAGTGGGAGACAGTGGCAGACAGTGGGAGGTGGTGGGAGATGGTGGCAGACGGTGGGAGGTGGTGGGAGACAGTGGGAAGTGGTGGGAGGTGGTGGGAGACGGTGGGAGGTGGTAGGAGACGGTGGGAGGTGGTGGGAGACACTCGGAGACGGTGGGATGTGGTGGGAGGTAGTGGGAGACATTGGCAGACGGTGGGAGGTGGTGGGAGATGGTGAGAGGGGGTGGGAGACGGCGGGAGGTGGTGGGAGATGGCGGGAGGTGGTGGGAAGTGGTGGGAGACGGAGATGGTGGGAGACGGTGGGAGACGGCGGGAGGTGGAGGGAGGCGGCGGGAGATGGCGGGAGGTGGCAGGAGACGTGGGAGGTGGCAGGAGACGGTGGGAGGTGGTGGGAGGTGGTGGGAGACA	chr19	5787204	G	GGTGGGAGGTCGTGGGAGATGGTGGGAGGTCGTGGGAGATGGTGGGAGGTAGTGGGAGACAGTGGCAGACAGTGGGAGGTGGTGGGAGATGGTGGCAGACGGTGGGAGGTGGTGGGAGACAGTGGGAAGTGGTGGGAGGTGGTGGGAGACGGTGGGAGGTGGTAGGAGACGGTGGGAGGTGGTGGGAGACACTCGGAGACGGTGGGATGTGGTGGGAGGTAGTGGGAGACATTGGCAGACGGTGGGAGGTGGTGGGAGATGGTGAGAGGGGGTGGGAGACGGCGGGAGGTGGTGGGAGATGGCGGGAGGTGGTGGGAAGTGGTGGGAGACGGAGATGGTGGGAGACGGTGGGAGACGGCGGGAGGTGGAGGGAGGCGGCGGGAGATGGCGGGAGGTGGCAGGAGACGTGGGAGGTGGCAGGAGACGGTGGGAGGTGGTGGGAGGTGGTGGGAGACA	25197936	VQSRTrancheINDEL99.95to100.00	0	none	0	0	60	1e-6
chr19-005787204-G-GGTGGGAGGTCGTGGGAGATGGTGGGAGGTCGTGGGAGATGGTGGGAGGTAGTGGGAGACAGTGGCAGACAGTGGGAGGTGGTGGGAGATGGTGGCAGACGGTGGGAGGTGGTGGGAGACAGTGGGAAGTGGTGGGAGGTGGTGGGAGACGGTGGGAGGTGGTAGGAGACGGTGGGAGGTGGTGGGAGACACTCGGAGACGGTGGGATGTGGTGGGAGGTAGTGGGAGACATTGGCAGACGGTGGGAGGTGGTGGGAGATGGTGAGAGGGGGTGGGAGACGGCGGGAGGTGGTGGGAGATGGCGGGAGGTGGTGGGAGACGGGGGGAGGTGGTGGGAGGGGGTGGGAGACGGAGAAGGTGGGATGTGGGGGGAGGTAGTGGGAGACACTGGCAGATGGTGGGAGGTCGTGGGAGATGGTGGGAGGTGGTGGGAGACGGTGGGAGATGGTGGGAGGTGGTGGGAGACGGCGGGAGGTGGTGGGAGATGGCGGGAGGTGGTGGGAAGTGGTGGGAGACGGAGATGGTGGGAGACGGTGGGAGACGGCGGGAGGTGGAGGGAGGCGGCGGGAGATGGCGGGAGGTGGCAGGAGACGTGGGAGGTGGCAGGAGACGGTGGGAGGTGGTGGGAGACA	chr19	5787204	G	GGTGGGAGGTCGTGGGAGATGGTGGGAGGTCGTGGGAGATGGTGGGAGGTAGTGGGAGACAGTGGCAGACAGTGGGAGGTGGTGGGAGATGGTGGCAGACGGTGGGAGGTGGTGGGAGACAGTGGGAAGTGGTGGGAGGTGGTGGGAGACGGTGGGAGGTGGTAGGAGACGGTGGGAGGTGGTGGGAGACACTCGGAGACGGTGGGATGTGGTGGGAGGTAGTGGGAGACATTGGCAGACGGTGGGAGGTGGTGGGAGATGGTGAGAGGGGGTGGGAGACGGCGGGAGGTGGTGGGAGATGGCGGGAGGTGGTGGGAGACGGGGGGAGGTGGTGGGAGGGGGTGGGAGACGGAGAAGGTGGGATGTGGGGGGAGGTAGTGGGAGACACTGGCAGATGGTGGGAGGTCGTGGGAGATGGTGGGAGGTGGTGGGAGACGGTGGGAGATGGTGGGAGGTGGTGGGAGACGGCGGGAGGTGGTGGGAGATGGCGGGAGGTGGTGGGAAGTGGTGGGAGACGGAGATGGTGGGAGACGGTGGGAGACGGCGGGAGGTGGAGGGAGGCGGCGGGAGATGGCGGGAGGTGGCAGGAGACGTGGGAGGTGGCAGGAGACGGTGGGAGGTGGTGGGAGACA	25197936	VQSRTrancheINDEL99.95to100.00	0	none	9e-6	0	60	9e-6
chr19-005787204-G-GGTGGGAGGTCGTGGGAGATGGTGGGAGGTCGTGGGAGATGGTGGGAGGTAGTGGGAGACAGTGGCAGACAGTGGGAGGTGGTGGGAGATGGTGGCAGACGGTGGGAGGTGGTGGGAGACAGTGGGAAGTGGTGGGAGGTGGTGGGAGACGGTGGGAGGTGGTAGGAGACGGTGGGAGGTGGTGGGAGACACTCGGAGACGGTGGGATGTGGTGGGAGGTAGTGGGAGACATTGGCAGACGGTGGGAGGTGGTGGGAGATGGTGAGAGGGGGTGGGAGACGGCGGGAGGTGGTGGGAGATGGCGGGAGGTGGTGGGAGACGGTGGGAGGTGGTGGGAGGTGGTGGGAGACGGAGAAGGTGGGATGTGGTGGGAGACGGCGGGAGGTGGAGGGAGGCGGCGGGAGATGGCGGGAGGTGGCAGGAGACGTGGGAGGTGGCAGGAGACGGTGGGAGGTGGTGGGAGACA	chr19	5787204	G	GGTGGGAGGTCGTGGGAGATGGTGGGAGGTCGTGGGAGATGGTGGGAGGTAGTGGGAGACAGTGGCAGACAGTGGGAGGTGGTGGGAGATGGTGGCAGACGGTGGGAGGTGGTGGGAGACAGTGGGAAGTGGTGGGAGGTGGTGGGAGACGGTGGGAGGTGGTAGGAGACGGTGGGAGGTGGTGGGAGACACTCGGAGACGGTGGGATGTGGTGGGAGGTAGTGGGAGACATTGGCAGACGGTGGGAGGTGGTGGGAGATGGTGAGAGGGGGTGGGAGACGGCGGGAGGTGGTGGGAGATGGCGGGAGGTGGTGGGAGACGGTGGGAGGTGGTGGGAGGTGGTGGGAGACGGAGAAGGTGGGATGTGGTGGGAGACGGCGGGAGGTGGAGGGAGGCGGCGGGAGATGGCGGGAGGTGGCAGGAGACGTGGGAGGTGGCAGGAGACGGTGGGAGGTGGTGGGAGACA	25197936	VQSRTrancheINDEL99.95to100.00	0	none	0	0	60	1e-6
chr19-005787204-G-GGTGGGAGGTCGTGGGAGATGGTGGGAGGTCGTGGGAGATGGTGGGAGGTAGTGGGAGACAGTGGCAGACAGTGGGAGGTGGTGGGAGATGGTGGCAGACGGTGGGAGGTGGTGGGAGACAGTGGGAAGTGGTGGGAGGTGGTGGGAGACGGTGGGAGGTGGTAGGAGACGGTGGGAGGTGGTGGGAGACACTCGGAGACGGTGGGATGTGGTGGGAGGTAGTGGGAGACATTGGCAGACGGTGGGAGGTGGTGGGAGATGGTGAGAGGGGGTGGGAGACGGCGGGAGGTGGTGGGAGATGGCGGGAGGTGGTGGGAGACGGTGGGAGGTGGTGGGAGGTGGTGGGAGACGGAGAAGGTGGGATGTGGTGGGAGGTAGTGGGAGACACTGGCAGATGGTGGGAGGTCGTGGGAGATGGTGGGAGGTGGTGGGAGACGGTGGGAGATGGTGGGAGGTGGTGGGAGACGGCGGGAGGTGGTGGGAGATGGCGGGAGGTGGTGGGAAGTGGTGGGAGACGGAGATGGTGGGAGACGGTGGGAGACGGCGGGAGGTGGAGGGAGGCGGCGGGAGATGGCGGGAGGTGGCAGGAGACGTGGGAGGTGGCAGGAGACGGTGGGAGGTGGTGGGAGACA	chr19	5787204	G	GGTGGGAGGTCGTGGGAGATGGTGGGAGGTCGTGGGAGATGGTGGGAGGTAGTGGGAGACAGTGGCAGACAGTGGGAGGTGGTGGGAGATGGTGGCAGACGGTGGGAGGTGGTGGGAGACAGTGGGAAGTGGTGGGAGGTGGTGGGAGACGGTGGGAGGTGGTAGGAGACGGTGGGAGGTGGTGGGAGACACTCGGAGACGGTGGGATGTGGTGGGAGGTAGTGGGAGACATTGGCAGACGGTGGGAGGTGGTGGGAGATGGTGAGAGGGGGTGGGAGACGGCGGGAGGTGGTGGGAGATGGCGGGAGGTGGTGGGAGACGGTGGGAGGTGGTGGGAGGTGGTGGGAGACGGAGAAGGTGGGATGTGGTGGGAGGTAGTGGGAGACACTGGCAGATGGTGGGAGGTCGTGGGAGATGGTGGGAGGTGGTGGGAGACGGTGGGAGATGGTGGGAGGTGGTGGGAGACGGCGGGAGGTGGTGGGAGATGGCGGGAGGTGGTGGGAAGTGGTGGGAGACGGAGATGGTGGGAGACGGTGGGAGACGGCGGGAGGTGGAGGGAGGCGGCGGGAGATGGCGGGAGGTGGCAGGAGACGTGGGAGGTGGCAGGAGACGGTGGGAGGTGGTGGGAGACA	25197936	VQSRTrancheINDEL99.95to100.00	0	none	3.6999999999999985e-5	0	60	3.6999999999999985e-5
chr19-005787204-G-GGTGGGAGGTCGTGGGAGATGGTGGGAGGTCGTGGGAGATGGTGGGAGGTAGTGGGAGACAGTGGCAGACAGTGGGAGGTGGTGGGAGATGGTGGCAGACGGTGGGAGGTGGTGGGAGACAGTGGGAAGTGGTGGGAGGTGGTGGGAGACGGTGGGAGGTGGTAGGAGACGGTGGGAGGTGGTGGGAGACACTCGGAGACGGTGGGATGTGGTGGGAGGTAGTGGGAGACATTGGCAGACGGTGGGAGGTGGTGGGAGATGGTGAGAGGGGGTGGGAGACGGCGGGAGGTGGTGGGAGATGGCGGGGGGGGGTGGGAGACGGTGGGAGGTGGTGGGAGGAGGCGGGAGGTGGTGGGAGATGGCGGGAGGTGGTGGGAAGTGGTGGGAGACGGAGATGGTGGGAGACGGTGGGAGACGGCGGGAGGTGGAGGGAGGCGGCGGGAGATGGCGGGAGGTGGCAGGAGACGTGGGAGGTGGCAGGAGACGGTGGGAGGTGGTGGGAGACA	chr19	5787204	G	GGTGGGAGGTCGTGGGAGATGGTGGGAGGTCGTGGGAGATGGTGGGAGGTAGTGGGAGACAGTGGCAGACAGTGGGAGGTGGTGGGAGATGGTGGCAGACGGTGGGAGGTGGTGGGAGACAGTGGGAAGTGGTGGGAGGTGGTGGGAGACGGTGGGAGGTGGTAGGAGACGGTGGGAGGTGGTGGGAGACACTCGGAGACGGTGGGATGTGGTGGGAGGTAGTGGGAGACATTGGCAGACGGTGGGAGGTGGTGGGAGATGGTGAGAGGGGGTGGGAGACGGCGGGAGGTGGTGGGAGATGGCGGGGGGGGGTGGGAGACGGTGGGAGGTGGTGGGAGGAGGCGGGAGGTGGTGGGAGATGGCGGGAGGTGGTGGGAAGTGGTGGGAGACGGAGATGGTGGGAGACGGTGGGAGACGGCGGGAGGTGGAGGGAGGCGGCGGGAGATGGCGGGAGGTGGCAGGAGACGTGGGAGGTGGCAGGAGACGGTGGGAGGTGGTGGGAGACA	25197936	VQSRTrancheINDEL99.95to100.00	0	none	0	0	60	1e-6
chr19-005787204-G-GGTGGGAGGTCGTGGGAGATGGTGGGAGGTCGTGGGAGATGGTGGGAGGTAGTGGGAGACAGTGGCAGACAGTGGGAGGTGGTGGGAGATGGTGGCAGACGGTGGGAGGTGGTGGGAGACAGTGGGAAGTGGTGGGAGGTGGTGGGAGACGGTGGGAGGTGGTAGGAGACGGTGGGAGGTGGTGGGAGACACTCGGAGACGGTGGGATGTGGTGGGAGGTAGTGGGAGACATTGGCAGACGGTGGGAGGTGGTGGGAGATGGTGAGAGGTGATGGGAGACAGTGGGAGGTGGTGGGAGATGGCGGGAGGTGGTGGGAGACGGTGGGAGGTGGTGGGAGGTGGTGGGAGACGGAGAAGGTGGGATGTGGTGGGAGGTAGTGGGAGACACTGGCAGATGGTGGGAGGTCGTGGGAGATGGTGGGAGGTGGTGGGAGACGGTGGGAGATGGTGGGAGGTGGTGGGAGACGGCGGGAAGTGGTGGGAGACGGAGATGGTGGGAGACGGTGGGAGACGGCGGGAGGTGGAGGGAGGCGGCGGGAGATGGCGGGAGGTGGCAGGAGACGTGGGAGGTGGCAGGAGACGGTGGGAGGTGGTGGGAGACA	chr19	5787204	G	GGTGGGAGGTCGTGGGAGATGGTGGGAGGTCGTGGGAGATGGTGGGAGGTAGTGGGAGACAGTGGCAGACAGTGGGAGGTGGTGGGAGATGGTGGCAGACGGTGGGAGGTGGTGGGAGACAGTGGGAAGTGGTGGGAGGTGGTGGGAGACGGTGGGAGGTGGTAGGAGACGGTGGGAGGTGGTGGGAGACACTCGGAGACGGTGGGATGTGGTGGGAGGTAGTGGGAGACATTGGCAGACGGTGGGAGGTGGTGGGAGATGGTGAGAGGTGATGGGAGACAGTGGGAGGTGGTGGGAGATGGCGGGAGGTGGTGGGAGACGGTGGGAGGTGGTGGGAGGTGGTGGGAGACGGAGAAGGTGGGATGTGGTGGGAGGTAGTGGGAGACACTGGCAGATGGTGGGAGGTCGTGGGAGATGGTGGGAGGTGGTGGGAGACGGTGGGAGATGGTGGGAGGTGGTGGGAGACGGCGGGAAGTGGTGGGAGACGGAGATGGTGGGAGACGGTGGGAGACGGCGGGAGGTGGAGGGAGGCGGCGGGAGATGGCGGGAGGTGGCAGGAGACGTGGGAGGTGGCAGGAGACGGTGGGAGGTGGTGGGAGACA	25197936	VQSRTrancheINDEL99.95to100.00	0	none	0	0	60	1e-6
chr19-005787204-G-GGTGGGAGGTCGTGGGAGATGGTGGGAGGTCGTGGGAGATGGTGGGAGGTAGTGGGAGACAGTGGCAGACAGTGGGAGGTGGTGGGAGATGGTGGCAGACGGTGGGAGGTGGTGGGAGACAGTGGGAAGTGGTGGGAGGTGGTGGGAGACGGTGGGAGGTGGTAGGAGACGGTGGGAGGTGGTGGGAGACACTCGGAGACGGTGGGATGTGGTGGGAGGTAGTGGGAGACATTGGCAGACGGTGGGAGGTGGTGGGAGATGGTGAGAGGTGATGGGAGACGGCGGGAGGTGGTGGGAGATGGCGGGAGGTGGTGGGAAGTGGTGGGAGACGGAGATGGTGGGAGACGGTGGGAGACGGCGGGAGGTGGAGGGAGGCGGCGGGAGATGGCGGGAGGTGGCAGGAGACGTGGGAGGTGGCAGGAGACGGTGGGAGGTGGTGGGAGACA	chr19	5787204	G	GGTGGGAGGTCGTGGGAGATGGTGGGAGGTCGTGGGAGATGGTGGGAGGTAGTGGGAGACAGTGGCAGACAGTGGGAGGTGGTGGGAGATGGTGGCAGACGGTGGGAGGTGGTGGGAGACAGTGGGAAGTGGTGGGAGGTGGTGGGAGACGGTGGGAGGTGGTAGGAGACGGTGGGAGGTGGTGGGAGACACTCGGAGACGGTGGGATGTGGTGGGAGGTAGTGGGAGACATTGGCAGACGGTGGGAGGTGGTGGGAGATGGTGAGAGGTGATGGGAGACGGCGGGAGGTGGTGGGAGATGGCGGGAGGTGGTGGGAAGTGGTGGGAGACGGAGATGGTGGGAGACGGTGGGAGACGGCGGGAGGTGGAGGGAGGCGGCGGGAGATGGCGGGAGGTGGCAGGAGACGTGGGAGGTGGCAGGAGACGGTGGGAGGTGGTGGGAGACA	25197936	VQSRTrancheINDEL99.95to100.00	0	none	9e-6	0	60	9e-6
chr19-005787204-G-GGTGGGAGGTCGTGGGAGATGGTGGGAGGTCGTGGGAGATGGTGGGAGGTAGTGGGAGACAGTGGCAGACAGTGGGAGGTGGTGGGAGATGGTGGCAGACGGTGGGAGGTGGTGGGAGACAGTGGGAAGTGGTGGGAGGTGGTGGGAGACGGTGGGAGGTGGTAGGAGACGGTGGGAGGTGGTGGGAGACACTCGGAGACGGTGGGATGTGGTGGGAGGTAGTGGGAGACATTGGCAGACGGTGGGAGGTGGTGGGAGATGGTGAGAGGTGGAGGGAGACGGCGGGAGGTGGTGGGAGATGGCGGGAGGTGGTGGGAAGTGGTGGGAGACGGAGATGGTGGGAGACGGTGGGAGACGGCGGGAGGTGGAGGGAGGCGGCGGGAGATGGCGGGAGGTGGCAGGAGACGTGGGAGGTGGCAGGAGACGGTGGGAGGTGGTGGGAGACA	chr19	5787204	G	GGTGGGAGGTCGTGGGAGATGGTGGGAGGTCGTGGGAGATGGTGGGAGGTAGTGGGAGACAGTGGCAGACAGTGGGAGGTGGTGGGAGATGGTGGCAGACGGTGGGAGGTGGTGGGAGACAGTGGGAAGTGGTGGGAGGTGGTGGGAGACGGTGGGAGGTGGTAGGAGACGGTGGGAGGTGGTGGGAGACACTCGGAGACGGTGGGATGTGGTGGGAGGTAGTGGGAGACATTGGCAGACGGTGGGAGGTGGTGGGAGATGGTGAGAGGTGGAGGGAGACGGCGGGAGGTGGTGGGAGATGGCGGGAGGTGGTGGGAAGTGGTGGGAGACGGAGATGGTGGGAGACGGTGGGAGACGGCGGGAGGTGGAGGGAGGCGGCGGGAGATGGCGGGAGGTGGCAGGAGACGTGGGAGGTGGCAGGAGACGGTGGGAGGTGGTGGGAGACA	25197936	VQSRTrancheINDEL99.95to100.00	0	none	9e-6	0	60	9e-6
chr19-005787204-G-GGTGGGAGGTCGTGGGAGATGGTGGGAGGTCGTGGGAGATGGTGGGAGGTAGTGGGAGACAGTGGCAGACAGTGGGAGGTGGTGGGAGATGGTGGCAGACGGTGGGAGGTGGTGGGAGACAGTGGGAAGTGGTGGGAGGTGGTGGGAGACGGTGGGAGGTGGTAGGAGACGGTGGGAGGTGGTGGGAGACACTCGGAGACGGTGGGATGTGGTGGGAGGTAGTGGGAGACATTGGCAGACGGTGGGAGGTGGTGGGAGATGGTGAGAGGTGGAGGGAGGCGGCGGGAGATGGCGGGAGGTGGCAGGAGACGTGGGAGGTGGCAGGAGACGGTGGGAGGTGGTGGGAGACA	chr19	5787204	G	GGTGGGAGGTCGTGGGAGATGGTGGGAGGTCGTGGGAGATGGTGGGAGGTAGTGGGAGACAGTGGCAGACAGTGGGAGGTGGTGGGAGATGGTGGCAGACGGTGGGAGGTGGTGGGAGACAGTGGGAAGTGGTGGGAGGTGGTGGGAGACGGTGGGAGGTGGTAGGAGACGGTGGGAGGTGGTGGGAGACACTCGGAGACGGTGGGATGTGGTGGGAGGTAGTGGGAGACATTGGCAGACGGTGGGAGGTGGTGGGAGATGGTGAGAGGTGGAGGGAGGCGGCGGGAGATGGCGGGAGGTGGCAGGAGACGTGGGAGGTGGCAGGAGACGGTGGGAGGTGGTGGGAGACA	25197936	VQSRTrancheINDEL99.95to100.00	0	none	0	0	60	1e-6
chr19-005787204-G-GGTGGGAGGTCGTGGGAGATGGTGGGAGGTCGTGGGAGATGGTGGGAGGTAGTGGGAGACAGTGGCAGACAGTGGGAGGTGGTGGGAGATGGTGGCAGACGGTGGGAGGTGGTGGGAGACAGTGGGAAGTGGTGGGAGGTGGTGGGAGACGGTGGGAGGTGGTAGGAGACGGTGGGAGGTGGTGGGAGACACTCGGAGACGGTGGGATGTGGTGGGAGGTAGTGGGAGACATTGGCAGACGGTGGGAGGTGGTGGGAGATGGTGAGAGGTGGCAGGAGACGGTGGGAGGTGGTGGGAGACA	chr19	5787204	G	GGTGGGAGGTCGTGGGAGATGGTGGGAGGTCGTGGGAGATGGTGGGAGGTAGTGGGAGACAGTGGCAGACAGTGGGAGGTGGTGGGAGATGGTGGCAGACGGTGGGAGGTGGTGGGAGACAGTGGGAAGTGGTGGGAGGTGGTGGGAGACGGTGGGAGGTGGTAGGAGACGGTGGGAGGTGGTGGGAGACACTCGGAGACGGTGGGATGTGGTGGGAGGTAGTGGGAGACATTGGCAGACGGTGGGAGGTGGTGGGAGATGGTGAGAGGTGGCAGGAGACGGTGGGAGGTGGTGGGAGACA	25197936	VQSRTrancheINDEL99.95to100.00	0	none	0	0	60	1e-6
chr19-005787204-G-GGTGGGAGGTCGTGGGAGATGGTGGGAGGTCGTGGGAGATGGTGGGAGGTAGTGGGAGACAGTGGCAGACAGTGGGAGGTGGTGGGAGATGGTGGCAGACGGTGGGAGGTGGTGGGAGACAGTGGGAAGTGGTGGGAGGTGGTGGGAGACGGTGGGAGGTGGTAGGAGACGGTGGGAGGTGGTGGGAGACACTCGGAGACGGTGGGATGTGGTGGGAGGTAGTGGGAGACATTGGCAGACGGTGGGAGGTGGTGGGAGATGGTGAGAGGTGGGGGGAGACGGCGGGAGGGGGTGGGGGATGGCGGGAGGTGGTGGGAAGTGGTGGGAGACGGAGATGGTGGGAGACGGTGGGAGACGGCGGGAGGTGGAGGGAGGCGGCGGGAGATGGCGGGAGGTGGCAGGAGACGTGGGAGGTGGCAGGAGACGGTGGGAGGTGGTGGGAGACA	chr19	5787204	G	GGTGGGAGGTCGTGGGAGATGGTGGGAGGTCGTGGGAGATGGTGGGAGGTAGTGGGAGACAGTGGCAGACAGTGGGAGGTGGTGGGAGATGGTGGCAGACGGTGGGAGGTGGTGGGAGACAGTGGGAAGTGGTGGGAGGTGGTGGGAGACGGTGGGAGGTGGTAGGAGACGGTGGGAGGTGGTGGGAGACACTCGGAGACGGTGGGATGTGGTGGGAGGTAGTGGGAGACATTGGCAGACGGTGGGAGGTGGTGGGAGATGGTGAGAGGTGGGGGGAGACGGCGGGAGGGGGTGGGGGATGGCGGGAGGTGGTGGGAAGTGGTGGGAGACGGAGATGGTGGGAGACGGTGGGAGACGGCGGGAGGTGGAGGGAGGCGGCGGGAGATGGCGGGAGGTGGCAGGAGACGTGGGAGGTGGCAGGAGACGGTGGGAGGTGGTGGGAGACA	25197936	VQSRTrancheINDEL99.95to100.00	0	none	0	0	60	1e-6
chr19-005787204-G-GGTGGGAGGTCGTGGGAGATGGTGGGAGGTCGTGGGAGATGGTGGGAGGTAGTGGGAGACAGTGGCAGACAGTGGGAGGTGGTGGGAGATGGTGGCAGACGGTGGGAGGTGGTGGGAGACAGTGGGAAGTGGTGGGAGGTGGTGGGAGACGGTGGGAGGTGGTAGGAGACGGTGGGAGGTGGTGGGAGACACTCGGAGACGGTGGGATGTGGTGGGAGGTAGTGGGAGACATTGGCAGACGGTGGGAGGTGGTGGGAGATGGTGAGAGGTGGTAGGAGACGGCGGGAGGTGGTGGGAGATGGCGGGAGGTGGTGGGAAGTGGTGGGAGACGGAGATGGTGGGAGACGGTGGGAGACGGCGGGAGGTGGAGGGAGGCGGCGGGAGATGGCGGGAGGTGGCAGGAGACGTGGGAGGTGGCAGGAGACGGTGGGAGGTGGTGGGAGACA	chr19	5787204	G	GGTGGGAGGTCGTGGGAGATGGTGGGAGGTCGTGGGAGATGGTGGGAGGTAGTGGGAGACAGTGGCAGACAGTGGGAGGTGGTGGGAGATGGTGGCAGACGGTGGGAGGTGGTGGGAGACAGTGGGAAGTGGTGGGAGGTGGTGGGAGACGGTGGGAGGTGGTAGGAGACGGTGGGAGGTGGTGGGAGACACTCGGAGACGGTGGGATGTGGTGGGAGGTAGTGGGAGACATTGGCAGACGGTGGGAGGTGGTGGGAGATGGTGAGAGGTGGTAGGAGACGGCGGGAGGTGGTGGGAGATGGCGGGAGGTGGTGGGAAGTGGTGGGAGACGGAGATGGTGGGAGACGGTGGGAGACGGCGGGAGGTGGAGGGAGGCGGCGGGAGATGGCGGGAGGTGGCAGGAGACGTGGGAGGTGGCAGGAGACGGTGGGAGGTGGTGGGAGACA	25197936	VQSRTrancheINDEL99.95to100.00	0	none	0	0	60	1e-6
chr19-005787204-G-GGTGGGAGGTCGTGGGAGATGGTGGGAGGTCGTGGGAGATGGTGGGAGGTAGTGGGAGACAGTGGCAGACAGTGGGAGGTGGTGGGAGATGGTGGCAGACGGTGGGAGGTGGTGGGAGACAGTGGGAAGTGGTGGGAGGTGGTGGGAGACGGTGGGAGGTGGTAGGAGACGGTGGGAGGTGGTGGGAGACACTCGGAGACGGTGGGATGTGGTGGGAGGTAGTGGGAGACATTGGCAGACGGTGGGAGGTGGTGGGAGATGGTGAGAGGTGGTAGGAGACGGCGGGAGGTGGTGGGAGATGGCGGGAGGTGGTGGGAGACGGTGGGAGGTGGTGGGAGGTGGTGGGAGACGGAGAAGGTGGGATGTGGTGGGAGGTAGTGGGAGACACTGGCAGATGGTGGGAGGTCGTGGGAGATGGTGGGAGGTGGTGGGAGACGGTGGGAGATGGTGGGAGGTGGTGGGAGACGGCGGGAGGTGGTGGGAGATGGCGGGAGGTGGTGGGAAGTGGTGGGAGACGGAGATGGTGGGAGACGGTGGGAGACGGCGGGAGGTGGAGGGAGGCGGCGGGAGATGGCGGGAGGTGGCAGGAGACGTGGGAGGTGGCAGGAGACGGTGGGAGGTGGTGGGAGACA	chr19	5787204	G	GGTGGGAGGTCGTGGGAGATGGTGGGAGGTCGTGGGAGATGGTGGGAGGTAGTGGGAGACAGTGGCAGACAGTGGGAGGTGGTGGGAGATGGTGGCAGACGGTGGGAGGTGGTGGGAGACAGTGGGAAGTGGTGGGAGGTGGTGGGAGACGGTGGGAGGTGGTAGGAGACGGTGGGAGGTGGTGGGAGACACTCGGAGACGGTGGGATGTGGTGGGAGGTAGTGGGAGACATTGGCAGACGGTGGGAGGTGGTGGGAGATGGTGAGAGGTGGTAGGAGACGGCGGGAGGTGGTGGGAGATGGCGGGAGGTGGTGGGAGACGGTGGGAGGTGGTGGGAGGTGGTGGGAGACGGAGAAGGTGGGATGTGGTGGGAGGTAGTGGGAGACACTGGCAGATGGTGGGAGGTCGTGGGAGATGGTGGGAGGTGGTGGGAGACGGTGGGAGATGGTGGGAGGTGGTGGGAGACGGCGGGAGGTGGTGGGAGATGGCGGGAGGTGGTGGGAAGTGGTGGGAGACGGAGATGGTGGGAGACGGTGGGAGACGGCGGGAGGTGGAGGGAGGCGGCGGGAGATGGCGGGAGGTGGCAGGAGACGTGGGAGGTGGCAGGAGACGGTGGGAGGTGGTGGGAGACA	25197936	VQSRTrancheINDEL99.95to100.00	0	none	9e-6	0	60	9e-6
chr19-005787204-G-GGTGGGAGGTCGTGGGAGATGGTGGGAGGTCGTGGGAGATGGTGGGAGGTAGTGGGAGACAGTGGCAGACAGTGGGAGGTGGTGGGAGATGGTGGCAGACGGTGGGAGGTGGTGGGAGACAGTGGGAAGTGGTGGGAGGTGGTGGGAGACGGTGGGAGGTGGTAGGAGACGGTGGGAGGTGGTGGGAGACACTCGGAGACGGTGGGATGTGGTGGGAGGTAGTGGGAGACATTGGCAGACGGTGGGAGGTGGTGGGAGATGGTGAGAGGTGGTGGGAGACA	chr19	5787204	G	GGTGGGAGGTCGTGGGAGATGGTGGGAGGTCGTGGGAGATGGTGGGAGGTAGTGGGAGACAGTGGCAGACAGTGGGAGGTGGTGGGAGATGGTGGCAGACGGTGGGAGGTGGTGGGAGACAGTGGGAAGTGGTGGGAGGTGGTGGGAGACGGTGGGAGGTGGTAGGAGACGGTGGGAGGTGGTGGGAGACACTCGGAGACGGTGGGATGTGGTGGGAGGTAGTGGGAGACATTGGCAGACGGTGGGAGGTGGTGGGAGATGGTGAGAGGTGGTGGGAGACA	25197936	VQSRTrancheINDEL99.95to100.00	0	none	0	0	60	1e-6
chr19-005787204-G-GGTGGGAGGTCGTGGGAGATGGTGGGAGGTCGTGGGAGATGGTGGGAGGTAGTGGGAGACAGTGGCAGACAGTGGGAGGTGGTGGGAGATGGTGGCAGACGGTGGGAGGTGGTGGGAGACAGTGGGAAGTGGTGGGAGGTGGTGGGAGACGGTGGGAGGTGGTAGGAGACGGTGGGAGGTGGTGGGAGACACTCGGAGACGGTGGGATGTGGTGGGAGGTAGTGGGAGACATTGGCAGACGGTGGGAGGTGGTGGGAGATGGTGAGAGGTGGTGGGAGACAGGGGGAGGTGGTGGGAGAGGGTGGGAGGTGGTGGGAGACGGTGGGAGGTGGTGGGAGGTGGTGGGAGACGGAGAAGGTGGGATGTGGTGGGAGGTAGTGGGAGACACTGGCAGATGGTGGGAGGTCGTGGGAGATGGTGGGAGGTGGTGGGAGACGGTGGGAGATGGTGGGAGGTGGTGGGAGACGGCGGGAGGTGGTGGGAGATGGCGGGAGGTGGTGGGAAGTGGTGGGAGACGGAGATGGTGGGAGACGGTGGGAGACGGCGGGAGGTGGAGGGAGGCGGCGGGAGATGGCGGGAGGTGGCAGGAGACGTGGGAGGTGGCAGGAGACGGTGGGAGGTGGTGGGAGACA	chr19	5787204	G	GGTGGGAGGTCGTGGGAGATGGTGGGAGGTCGTGGGAGATGGTGGGAGGTAGTGGGAGACAGTGGCAGACAGTGGGAGGTGGTGGGAGATGGTGGCAGACGGTGGGAGGTGGTGGGAGACAGTGGGAAGTGGTGGGAGGTGGTGGGAGACGGTGGGAGGTGGTAGGAGACGGTGGGAGGTGGTGGGAGACACTCGGAGACGGTGGGATGTGGTGGGAGGTAGTGGGAGACATTGGCAGACGGTGGGAGGTGGTGGGAGATGGTGAGAGGTGGTGGGAGACAGGGGGAGGTGGTGGGAGAGGGTGGGAGGTGGTGGGAGACGGTGGGAGGTGGTGGGAGGTGGTGGGAGACGGAGAAGGTGGGATGTGGTGGGAGGTAGTGGGAGACACTGGCAGATGGTGGGAGGTCGTGGGAGATGGTGGGAGGTGGTGGGAGACGGTGGGAGATGGTGGGAGGTGGTGGGAGACGGCGGGAGGTGGTGGGAGATGGCGGGAGGTGGTGGGAAGTGGTGGGAGACGGAGATGGTGGGAGACGGTGGGAGACGGCGGGAGGTGGAGGGAGGCGGCGGGAGATGGCGGGAGGTGGCAGGAGACGTGGGAGGTGGCAGGAGACGGTGGGAGGTGGTGGGAGACA	25197936	VQSRTrancheINDEL99.95to100.00	0	none	0	0	60	1e-6
chr19-005787204-G-GGTGGGAGGTCGTGGGAGATGGTGGGAGGTCGTGGGAGATGGTGGGAGGTAGTGGGAGACAGTGGCAGACAGTGGGAGGTGGTGGGAGATGGTGGCAGACGGTGGGAGGTGGTGGGAGACAGTGGGAAGTGGTGGGAGGTGGTGGGAGACGGTGGGAGGTGGTAGGAGACGGTGGGAGGTGGTGGGAGACACTCGGAGACGGTGGGATGTGGTGGGAGGTAGTGGGAGACATTGGCAGACGGTGGGAGGTGGTGGGAGATGGTGAGAGGTGGTGGGAGACAGTGGGAGGTGGTGGGAGATGGCGGGAGGTGGTGGGAAGTGGTGGGAGACGGAGATGGTGGGAGACGGTGGGAGACGGCGGGAGGTGGAGGGAGGCGGCGGGAGATGGCGGGAGGTGGCAGGAGACGTGGGAGGTGGCAGGAGACGGTGGGAGGTGGTGGGAGACA	chr19	5787204	G	GGTGGGAGGTCGTGGGAGATGGTGGGAGGTCGTGGGAGATGGTGGGAGGTAGTGGGAGACAGTGGCAGACAGTGGGAGGTGGTGGGAGATGGTGGCAGACGGTGGGAGGTGGTGGGAGACAGTGGGAAGTGGTGGGAGGTGGTGGGAGACGGTGGGAGGTGGTAGGAGACGGTGGGAGGTGGTGGGAGACACTCGGAGACGGTGGGATGTGGTGGGAGGTAGTGGGAGACATTGGCAGACGGTGGGAGGTGGTGGGAGATGGTGAGAGGTGGTGGGAGACAGTGGGAGGTGGTGGGAGATGGCGGGAGGTGGTGGGAAGTGGTGGGAGACGGAGATGGTGGGAGACGGTGGGAGACGGCGGGAGGTGGAGGGAGGCGGCGGGAGATGGCGGGAGGTGGCAGGAGACGTGGGAGGTGGCAGGAGACGGTGGGAGGTGGTGGGAGACA	25197936	VQSRTrancheINDEL99.95to100.00	0	none	0	0	60	1e-6
chr19-005787204-G-GGTGGGAGGTCGTGGGAGATGGTGGGAGGTCGTGGGAGATGGTGGGAGGTAGTGGGAGACAGTGGCAGACAGTGGGAGGTGGTGGGAGATGGTGGCAGACGGTGGGAGGTGGTGGGAGACAGTGGGAAGTGGTGGGAGGTGGTGGGAGACGGTGGGAGGTGGTAGGAGACGGTGGGAGGTGGTGGGAGACACTCGGAGACGGTGGGATGTGGTGGGAGGTAGTGGGAGACATTGGCAGACGGTGGGAGGTGGTGGGAGATGGTGAGAGGTGGTGGGAGACGGAGGGAGGTGGTGGGAGACGGCGGGAGGTGGTGGGAAGTGGTGGGAGACGGAGATGGTGGGAGACGGTGGGAGACGGCGGGAGGTGGAGGGAGGCGGCGGGAGATGGCGGGAGGTGGCAGGAGACGTGGGAGGTGGCAGGAGACGGTGGGAGGTGGTGGGAGACA	chr19	5787204	G	GGTGGGAGGTCGTGGGAGATGGTGGGAGGTCGTGGGAGATGGTGGGAGGTAGTGGGAGACAGTGGCAGACAGTGGGAGGTGGTGGGAGATGGTGGCAGACGGTGGGAGGTGGTGGGAGACAGTGGGAAGTGGTGGGAGGTGGTGGGAGACGGTGGGAGGTGGTAGGAGACGGTGGGAGGTGGTGGGAGACACTCGGAGACGGTGGGATGTGGTGGGAGGTAGTGGGAGACATTGGCAGACGGTGGGAGGTGGTGGGAGATGGTGAGAGGTGGTGGGAGACGGAGGGAGGTGGTGGGAGACGGCGGGAGGTGGTGGGAAGTGGTGGGAGACGGAGATGGTGGGAGACGGTGGGAGACGGCGGGAGGTGGAGGGAGGCGGCGGGAGATGGCGGGAGGTGGCAGGAGACGTGGGAGGTGGCAGGAGACGGTGGGAGGTGGTGGGAGACA	25197936	VQSRTrancheINDEL99.95to100.00	0	none	0	0	60	1e-6
chr19-005787204-G-GGTGGGAGGTCGTGGGAGATGGTGGGAGGTCGTGGGAGATGGTGGGAGGTAGTGGGAGACAGTGGCAGACAGTGGGAGGTGGTGGGAGATGGTGGCAGACGGTGGGAGGTGGTGGGAGACAGTGGGAAGTGGTGGGAGGTGGTGGGAGACGGTGGGAGGTGGTAGGAGACGGTGGGAGGTGGTGGGAGACACTCGGAGACGGTGGGATGTGGTGGGAGGTAGTGGGAGACATTGGCAGACGGTGGGAGGTGGTGGGAGATGGTGAGAGGTGGTGGGAGACGGCAGGAGGTGGTGGGAGACGGCGGGAGGTGGTGGGAGACGGTGGGAGGTGGTGGGAGGTGGTGGGAAGTGGTGGGAGACGGAGAAGGTGGGATGTGGTGGGAGGTAGTGGGAGACACTGGCAGATGGTGGGAGGTCGTGGGAGATGGTGGGAGGTGGTGGGAGACGGTGGGAGACGGTGGGAGGTGGTGGGAGACGGCGGGAGGTGGTGGGAGATGGCGGGAGGTGGTGGGAAGTGGTGGGAGACGGAGATGGTGGGAGACGGTGGGAGACGGCGGGAGGTGGAGGGAGGCGGCGGGAGATGGCGGGAGGTGGCAGGAGACGTGGGAGGTGGCAGGAGACGGTGGGAGGTGGTGGGAGACA	chr19	5787204	G	GGTGGGAGGTCGTGGGAGATGGTGGGAGGTCGTGGGAGATGGTGGGAGGTAGTGGGAGACAGTGGCAGACAGTGGGAGGTGGTGGGAGATGGTGGCAGACGGTGGGAGGTGGTGGGAGACAGTGGGAAGTGGTGGGAGGTGGTGGGAGACGGTGGGAGGTGGTAGGAGACGGTGGGAGGTGGTGGGAGACACTCGGAGACGGTGGGATGTGGTGGGAGGTAGTGGGAGACATTGGCAGACGGTGGGAGGTGGTGGGAGATGGTGAGAGGTGGTGGGAGACGGCAGGAGGTGGTGGGAGACGGCGGGAGGTGGTGGGAGACGGTGGGAGGTGGTGGGAGGTGGTGGGAAGTGGTGGGAGACGGAGAAGGTGGGATGTGGTGGGAGGTAGTGGGAGACACTGGCAGATGGTGGGAGGTCGTGGGAGATGGTGGGAGGTGGTGGGAGACGGTGGGAGACGGTGGGAGGTGGTGGGAGACGGCGGGAGGTGGTGGGAGATGGCGGGAGGTGGTGGGAAGTGGTGGGAGACGGAGATGGTGGGAGACGGTGGGAGACGGCGGGAGGTGGAGGGAGGCGGCGGGAGATGGCGGGAGGTGGCAGGAGACGTGGGAGGTGGCAGGAGACGGTGGGAGGTGGTGGGAGACA	25197936	VQSRTrancheINDEL99.95to100.00	0	none	0	0	60	1e-6
chr19-005787204-G-GGTGGGAGGTCGTGGGAGATGGTGGGAGGTCGTGGGAGATGGTGGGAGGTAGTGGGAGACAGTGGCAGACAGTGGGAGGTGGTGGGAGATGGTGGCAGACGGTGGGAGGTGGTGGGAGACAGTGGGAAGTGGTGGGAGGTGGTGGGAGACGGTGGGAGGTGGTAGGAGACGGTGGGAGGTGGTGGGAGACACTCGGAGACGGTGGGATGTGGTGGGAGGTAGTGGGAGACATTGGCAGACGGTGGGAGGTGGTGGGAGATGGTGAGAGGTGGTGGGAGACGGCAGGAGGTGGTGGGAGACGGCGGGAGGTGGTGGGAGACGGTGGGAGGTGGTGGGAGGTGGTGGGAAGTGGTGGGAGACGGAGAAGGTGGGATGTGGTGGGAGGTAGTGGGAGACACTGGCAGATGGTGGGAGGTCGTGGGAGATGGTGGGAGGTGGTGGGAGACGGTGGGAGACGGTGGGGGGTGGTGGGAGACGGCGGGAGGTGGTGGGAGATGGCGGGAGGTGGTGGGAAGTGGTGGGAGACGGAGATGGTGGGAGACGGTGGGAGACGGCGGGAGGTGGAGGGAGGCGGCGGGAGATGGCGGGAGGTGGCAGGAGACGTGGGAGGTGGCAGGAGACGGTGGGAGGTGGTGGGAGACA	chr19	5787204	G	GGTGGGAGGTCGTGGGAGATGGTGGGAGGTCGTGGGAGATGGTGGGAGGTAGTGGGAGACAGTGGCAGACAGTGGGAGGTGGTGGGAGATGGTGGCAGACGGTGGGAGGTGGTGGGAGACAGTGGGAAGTGGTGGGAGGTGGTGGGAGACGGTGGGAGGTGGTAGGAGACGGTGGGAGGTGGTGGGAGACACTCGGAGACGGTGGGATGTGGTGGGAGGTAGTGGGAGACATTGGCAGACGGTGGGAGGTGGTGGGAGATGGTGAGAGGTGGTGGGAGACGGCAGGAGGTGGTGGGAGACGGCGGGAGGTGGTGGGAGACGGTGGGAGGTGGTGGGAGGTGGTGGGAAGTGGTGGGAGACGGAGAAGGTGGGATGTGGTGGGAGGTAGTGGGAGACACTGGCAGATGGTGGGAGGTCGTGGGAGATGGTGGGAGGTGGTGGGAGACGGTGGGAGACGGTGGGGGGTGGTGGGAGACGGCGGGAGGTGGTGGGAGATGGCGGGAGGTGGTGGGAAGTGGTGGGAGACGGAGATGGTGGGAGACGGTGGGAGACGGCGGGAGGTGGAGGGAGGCGGCGGGAGATGGCGGGAGGTGGCAGGAGACGTGGGAGGTGGCAGGAGACGGTGGGAGGTGGTGGGAGACA	25197936	VQSRTrancheINDEL99.95to100.00	0	none	0	0	60	1e-6
chr19-005787204-G-GGTGGGAGGTCGTGGGAGATGGTGGGAGGTCGTGGGAGATGGTGGGAGGTAGTGGGAGACAGTGGCAGACAGTGGGAGGTGGTGGGAGATGGTGGCAGACGGTGGGAGGTGGTGGGAGACAGTGGGAAGTGGTGGGAGGTGGTGGGAGACGGTGGGAGGTGGTAGGAGACGGTGGGAGGTGGTGGGAGACACTCGGAGACGGTGGGATGTGGTGGGAGGTAGTGGGAGACATTGGCAGACGGTGGGAGGTGGTGGGAGATGGTGAGAGGTGGTGGGAGACGGCAGGAGGTGGTGGGAGACGGCGGGAGGTGGTGGGAGATGGCGGGAGGTGGTGGGAAGTGGTGGGAGACGGAGATGGTGGGAGACGGTGGGAGACGGCGGGAGGTGGAGGGAGGCGGCGGGAGATGGCGGGAGGTGGCAGGAGACGTGGGAGGTGGCAGGAGACGGTGGGAGGTGGTGGGAGACA	chr19	5787204	G	GGTGGGAGGTCGTGGGAGATGGTGGGAGGTCGTGGGAGATGGTGGGAGGTAGTGGGAGACAGTGGCAGACAGTGGGAGGTGGTGGGAGATGGTGGCAGACGGTGGGAGGTGGTGGGAGACAGTGGGAAGTGGTGGGAGGTGGTGGGAGACGGTGGGAGGTGGTAGGAGACGGTGGGAGGTGGTGGGAGACACTCGGAGACGGTGGGATGTGGTGGGAGGTAGTGGGAGACATTGGCAGACGGTGGGAGGTGGTGGGAGATGGTGAGAGGTGGTGGGAGACGGCAGGAGGTGGTGGGAGACGGCGGGAGGTGGTGGGAGATGGCGGGAGGTGGTGGGAAGTGGTGGGAGACGGAGATGGTGGGAGACGGTGGGAGACGGCGGGAGGTGGAGGGAGGCGGCGGGAGATGGCGGGAGGTGGCAGGAGACGTGGGAGGTGGCAGGAGACGGTGGGAGGTGGTGGGAGACA	25197936	VQSRTrancheINDEL99.95to100.00	0	none	0	0	60	1e-6
chr19-005787204-G-GGTGGGAGGTCGTGGGAGATGGTGGGAGGTCGTGGGAGATGGTGGGAGGTAGTGGGAGACAGTGGCAGACAGTGGGAGGTGGTGGGAGATGGTGGCAGACGGTGGGAGGTGGTGGGAGACAGTGGGAAGTGGTGGGAGGTGGTGGGAGACGGTGGGAGGTGGTAGGAGACGGTGGGAGGTGGTGGGAGACACTCGGAGACGGTGGGATGTGGTGGGAGGTAGTGGGAGACATTGGCAGACGGTGGGAGGTGGTGGGAGATGGTGAGAGGTGGTGGGAGACGGCAGGAGGTGGTGGGAGATGGCGGGAGGTGGTGGGAAGTGGTGGGAGACGGAGATGGTGGGAGACGGTGGGAGACGGCGGGAGGTGGAGGGAGGCGGCGGGAGATGGCGGGAGGTGGCAGGAGACGTGGGAGGTGGCAGGAGACGGTGGGAGGTGGTGGGAGACA	chr19	5787204	G	GGTGGGAGGTCGTGGGAGATGGTGGGAGGTCGTGGGAGATGGTGGGAGGTAGTGGGAGACAGTGGCAGACAGTGGGAGGTGGTGGGAGATGGTGGCAGACGGTGGGAGGTGGTGGGAGACAGTGGGAAGTGGTGGGAGGTGGTGGGAGACGGTGGGAGGTGGTAGGAGACGGTGGGAGGTGGTGGGAGACACTCGGAGACGGTGGGATGTGGTGGGAGGTAGTGGGAGACATTGGCAGACGGTGGGAGGTGGTGGGAGATGGTGAGAGGTGGTGGGAGACGGCAGGAGGTGGTGGGAGATGGCGGGAGGTGGTGGGAAGTGGTGGGAGACGGAGATGGTGGGAGACGGTGGGAGACGGCGGGAGGTGGAGGGAGGCGGCGGGAGATGGCGGGAGGTGGCAGGAGACGTGGGAGGTGGCAGGAGACGGTGGGAGGTGGTGGGAGACA	25197936	VQSRTrancheINDEL99.95to100.00	0	none	0	0	60	1e-6
chr19-005787204-G-GGTGGGAGGTCGTGGGAGATGGTGGGAGGTCGTGGGAGATGGTGGGAGGTAGTGGGAGACAGTGGCAGACAGTGGGAGGTGGTGGGAGATGGTGGCAGACGGTGGGAGGTGGTGGGAGACAGTGGGAAGTGGTGGGAGGTGGTGGGAGACGGTGGGAGGTGGTAGGAGACGGTGGGAGGTGGTGGGAGACACTCGGAGACGGTGGGATGTGGTGGGAGGTAGTGGGAGACATTGGCAGACGGTGGGAGGTGGTGGGAGATGGTGAGAGGTGGTGGGAGACGGCGCGAGGTGGTGGGAGATGGCGGGAGGTGGTGGGAGACGGTGGGAGGTGGTGGGAGGTGGTGGGAGACGGAGAAGGTGGGATGTGGTGGGAGGTAGTGGGAGACACTGGCAGATGGTGGGAGGTCGTGGGAGATGGTGGGAGGTGGTGGGAGACGGCGGGAGATGGTGGGAGGTGGTGGGAGACGGCGGGAGGTGGTGGGAGATGGCGGGAGGTGGTGGGAAGTGGTGGGAGACGGAGATGGTGGGAGACGGTGGGAGACGGCGGGAGGTGGAGGGAGGCGGCGGGAGATGGCGGGAGGTGGCAGGAGACGTGGGAGGTGGCAGGAGACGGTGGGAGGTGGTGGGAGACA	chr19	5787204	G	GGTGGGAGGTCGTGGGAGATGGTGGGAGGTCGTGGGAGATGGTGGGAGGTAGTGGGAGACAGTGGCAGACAGTGGGAGGTGGTGGGAGATGGTGGCAGACGGTGGGAGGTGGTGGGAGACAGTGGGAAGTGGTGGGAGGTGGTGGGAGACGGTGGGAGGTGGTAGGAGACGGTGGGAGGTGGTGGGAGACACTCGGAGACGGTGGGATGTGGTGGGAGGTAGTGGGAGACATTGGCAGACGGTGGGAGGTGGTGGGAGATGGTGAGAGGTGGTGGGAGACGGCGCGAGGTGGTGGGAGATGGCGGGAGGTGGTGGGAGACGGTGGGAGGTGGTGGGAGGTGGTGGGAGACGGAGAAGGTGGGATGTGGTGGGAGGTAGTGGGAGACACTGGCAGATGGTGGGAGGTCGTGGGAGATGGTGGGAGGTGGTGGGAGACGGCGGGAGATGGTGGGAGGTGGTGGGAGACGGCGGGAGGTGGTGGGAGATGGCGGGAGGTGGTGGGAAGTGGTGGGAGACGGAGATGGTGGGAGACGGTGGGAGACGGCGGGAGGTGGAGGGAGGCGGCGGGAGATGGCGGGAGGTGGCAGGAGACGTGGGAGGTGGCAGGAGACGGTGGGAGGTGGTGGGAGACA	25197936	VQSRTrancheINDEL99.95to100.00	0	none	0	0	60	1e-6
chr19-005787204-G-GGTGGGAGGTCGTGGGAGATGGTGGGAGGTCGTGGGAGATGGTGGGAGGTAGTGGGAGACAGTGGCAGACAGTGGGAGGTGGTGGGAGATGGTGGCAGACGGTGGGAGGTGGTGGGAGACAGTGGGAAGTGGTGGGAGGTGGTGGGAGACGGTGGGAGGTGGTAGGAGACGGTGGGAGGTGGTGGGAGACACTCGGAGACGGTGGGATGTGGTGGGAGGTAGTGGGAGACATTGGCAGACGGTGGGAGGTGGTGGGAGATGGTGAGAGGTGGTGGGAGACGGCGGGAGATGGCGGGAGGTGGCAGGAGACGTGGGAGGTGGCAGGAGACGGTGGGAGGTGGTGGGAGGTGGTGGGAGACA	chr19	5787204	G	GGTGGGAGGTCGTGGGAGATGGTGGGAGGTCGTGGGAGATGGTGGGAGGTAGTGGGAGACAGTGGCAGACAGTGGGAGGTGGTGGGAGATGGTGGCAGACGGTGGGAGGTGGTGGGAGACAGTGGGAAGTGGTGGGAGGTGGTGGGAGACGGTGGGAGGTGGTAGGAGACGGTGGGAGGTGGTGGGAGACACTCGGAGACGGTGGGATGTGGTGGGAGGTAGTGGGAGACATTGGCAGACGGTGGGAGGTGGTGGGAGATGGTGAGAGGTGGTGGGAGACGGCGGGAGATGGCGGGAGGTGGCAGGAGACGTGGGAGGTGGCAGGAGACGGTGGGAGGTGGTGGGAGGTGGTGGGAGACA	25197936	VQSRTrancheINDEL99.95to100.00	0	none	0	0	60	1e-6
chr19-005787204-G-GGTGGGAGGTCGTGGGAGATGGTGGGAGGTCGTGGGAGATGGTGGGAGGTAGTGGGAGACAGTGGCAGACAGTGGGAGGTGGTGGGAGATGGTGGCAGACGGTGGGAGGTGGTGGGAGACAGTGGGAAGTGGTGGGAGGTGGTGGGAGACGGTGGGAGGTGGTAGGAGACGGTGGGAGGTGGTGGGAGACACTCGGAGACGGTGGGATGTGGTGGGAGGTAGTGGGAGACATTGGCAGACGGTGGGAGGTGGTGGGAGATGGTGAGAGGTGGTGGGAGACGGCGGGAGGAGGTGGGAGATGGAGGGAGGTGGGGGGAGACGGTGGGAGGTGGAGGTGGTGGGAGACGGTGGGAGGTGGTGGGAGGTGGTGGGAGACGGAGAAGGTGGGATGTGGTGGGAGGTAGTGGGAGACACTGGCAGATGGTGGGAGGTCGTGGGAGATGGTGGGAGGTGGTGGGAGACGGTGGGAGATGGTGGGAGGTGGTGGGAGACGGCGGGAGGTGGTGGGAGATGGCGGGAGGTGGTGGGAAGTGGTGGGAGACGGAGATGGTGGGAGACGGTGGGAGACGGCGGGAGGTGGAGGGAGGCGGCGGGAGATGGCGGGAGGTGGCAGGAGACGTGGGAGGTGGCAGGAGACGGTGGGAGGTGGTGGGAGACA	chr19	5787204	G	GGTGGGAGGTCGTGGGAGATGGTGGGAGGTCGTGGGAGATGGTGGGAGGTAGTGGGAGACAGTGGCAGACAGTGGGAGGTGGTGGGAGATGGTGGCAGACGGTGGGAGGTGGTGGGAGACAGTGGGAAGTGGTGGGAGGTGGTGGGAGACGGTGGGAGGTGGTAGGAGACGGTGGGAGGTGGTGGGAGACACTCGGAGACGGTGGGATGTGGTGGGAGGTAGTGGGAGACATTGGCAGACGGTGGGAGGTGGTGGGAGATGGTGAGAGGTGGTGGGAGACGGCGGGAGGAGGTGGGAGATGGAGGGAGGTGGGGGGAGACGGTGGGAGGTGGAGGTGGTGGGAGACGGTGGGAGGTGGTGGGAGGTGGTGGGAGACGGAGAAGGTGGGATGTGGTGGGAGGTAGTGGGAGACACTGGCAGATGGTGGGAGGTCGTGGGAGATGGTGGGAGGTGGTGGGAGACGGTGGGAGATGGTGGGAGGTGGTGGGAGACGGCGGGAGGTGGTGGGAGATGGCGGGAGGTGGTGGGAAGTGGTGGGAGACGGAGATGGTGGGAGACGGTGGGAGACGGCGGGAGGTGGAGGGAGGCGGCGGGAGATGGCGGGAGGTGGCAGGAGACGTGGGAGGTGGCAGGAGACGGTGGGAGGTGGTGGGAGACA	25197936	VQSRTrancheINDEL99.95to100.00	0	none	0	0	60	1e-6
chr19-005787204-G-GGTGGGAGGTCGTGGGAGATGGTGGGAGGTCGTGGGAGATGGTGGGAGGTAGTGGGAGACAGTGGCAGACAGTGGGAGGTGGTGGGAGATGGTGGCAGACGGTGGGAGGTGGTGGGAGACAGTGGGAAGTGGTGGGAGGTGGTGGGAGACGGTGGGAGGTGGTAGGAGACGGTGGGAGGTGGTGGGAGACACTCGGAGACGGTGGGATGTGGTGGGAGGTAGTGGGAGACATTGGCAGACGGTGGGAGGTGGTGGGAGATGGTGAGAGGTGGTGGGAGACGGCGGGAGGAGGTGGGAGATGGCGGGAGGTGGTGGGAGACGGTGGGAGGTGGTGGGAGGTGGTGGGAGACGGAGAAGGTGGGATGTGGTGGGAGGTAGTGGGAGACACTGGCAGATGGTGGGAGGTCGTGGGAGATGGTGGGAGGTGGTGGGAGACGGTGGGAGATGGTGGGAGGTGGTGGGAGACGGCGGGAGGTGGTGGGAGATGGCGGGAGGTGGTGGGAAGTGGTGGGAGACGGAGATGGTGGGAGACGGTGGGAGACGGCGGGAGGTGGAGGGAGGCGGCGGGAGATGGCGGGAGGTGGCAGGAGACGTGGGAGGTGGCAGGAGACGGTGGGAGGTGGTGGGAGACA	chr19	5787204	G	GGTGGGAGGTCGTGGGAGATGGTGGGAGGTCGTGGGAGATGGTGGGAGGTAGTGGGAGACAGTGGCAGACAGTGGGAGGTGGTGGGAGATGGTGGCAGACGGTGGGAGGTGGTGGGAGACAGTGGGAAGTGGTGGGAGGTGGTGGGAGACGGTGGGAGGTGGTAGGAGACGGTGGGAGGTGGTGGGAGACACTCGGAGACGGTGGGATGTGGTGGGAGGTAGTGGGAGACATTGGCAGACGGTGGGAGGTGGTGGGAGATGGTGAGAGGTGGTGGGAGACGGCGGGAGGAGGTGGGAGATGGCGGGAGGTGGTGGGAGACGGTGGGAGGTGGTGGGAGGTGGTGGGAGACGGAGAAGGTGGGATGTGGTGGGAGGTAGTGGGAGACACTGGCAGATGGTGGGAGGTCGTGGGAGATGGTGGGAGGTGGTGGGAGACGGTGGGAGATGGTGGGAGGTGGTGGGAGACGGCGGGAGGTGGTGGGAGATGGCGGGAGGTGGTGGGAAGTGGTGGGAGACGGAGATGGTGGGAGACGGTGGGAGACGGCGGGAGGTGGAGGGAGGCGGCGGGAGATGGCGGGAGGTGGCAGGAGACGTGGGAGGTGGCAGGAGACGGTGGGAGGTGGTGGGAGACA	25197936	VQSRTrancheINDEL99.95to100.00	0	none	0	0	60	1e-6
chr19-005787204-G-GGTGGGAGGTCGTGGGAGATGGTGGGAGGTCGTGGGAGATGGTGGGAGGTAGTGGGAGACAGTGGCAGACAGTGGGAGGTGGTGGGAGATGGTGGCAGACGGTGGGAGGTGGTGGGAGACAGTGGGAAGTGGTGGGAGGTGGTGGGAGACGGTGGGAGGTGGTAGGAGACGGTGGGAGGTGGTGGGAGACACTCGGAGACGGTGGGATGTGGTGGGAGGTAGTGGGAGACATTGGCAGACGGTGGGAGGTGGTGGGAGATGGTGAGAGGTGGTGGGAGACGGCGGGAGGCGGTGGGAGATGGCGGGAGGTGGTGGGAGACGGTGGGAGGTGGTGGGAGGTGGTGGGAGACGGAGAAGGTGGGATGTGGTGGGAGGTAGTGGGAGACACTGGCAGATGGTGGGAGGTCGTGGGAGATGGTGGGAGGTGGTGGGAGACGGCGGGAGATGGTGGGAGGTGGTGGGAGACGGCGGGAGGTGGTGGGAGATGGCGGGAGGTGGTGGGAAGTGGTGGGAGACGGAGATGGTGGGAGACGGTGGGAGACGGCGGGAGGTGGAGGGAGGCGGCGGGAGATGGCGGGAGGTGGCAGGAGACGTGGGAGGTGGCAGGAGACGGTGGGAGGTGGTGGGAGACA	chr19	5787204	G	GGTGGGAGGTCGTGGGAGATGGTGGGAGGTCGTGGGAGATGGTGGGAGGTAGTGGGAGACAGTGGCAGACAGTGGGAGGTGGTGGGAGATGGTGGCAGACGGTGGGAGGTGGTGGGAGACAGTGGGAAGTGGTGGGAGGTGGTGGGAGACGGTGGGAGGTGGTAGGAGACGGTGGGAGGTGGTGGGAGACACTCGGAGACGGTGGGATGTGGTGGGAGGTAGTGGGAGACATTGGCAGACGGTGGGAGGTGGTGGGAGATGGTGAGAGGTGGTGGGAGACGGCGGGAGGCGGTGGGAGATGGCGGGAGGTGGTGGGAGACGGTGGGAGGTGGTGGGAGGTGGTGGGAGACGGAGAAGGTGGGATGTGGTGGGAGGTAGTGGGAGACACTGGCAGATGGTGGGAGGTCGTGGGAGATGGTGGGAGGTGGTGGGAGACGGCGGGAGATGGTGGGAGGTGGTGGGAGACGGCGGGAGGTGGTGGGAGATGGCGGGAGGTGGTGGGAAGTGGTGGGAGACGGAGATGGTGGGAGACGGTGGGAGACGGCGGGAGGTGGAGGGAGGCGGCGGGAGATGGCGGGAGGTGGCAGGAGACGTGGGAGGTGGCAGGAGACGGTGGGAGGTGGTGGGAGACA	25197936	VQSRTrancheINDEL99.95to100.00	0	none	9e-6	0	60	9e-6
chr19-005787204-G-GGTGGGAGGTCGTGGGAGATGGTGGGAGGTCGTGGGAGATGGTGGGAGGTAGTGGGAGACAGTGGCAGACAGTGGGAGGTGGTGGGAGATGGTGGCAGACGGTGGGAGGTGGTGGGAGACAGTGGGAAGTGGTGGGAGGTGGTGGGAGACGGTGGGAGGTGGTAGGAGACGGTGGGAGGTGGTGGGAGACACTCGGAGACGGTGGGATGTGGTGGGAGGTAGTGGGAGACATTGGCAGACGGTGGGAGGTGGTGGGAGATGGTGAGAGGTGGTGGGAGACGGCGGGAGGGGGTGGGAGACGGCGGGAGGTGGTGGGAGGTGGTGGGAGACGGTGGGAGGTGGTGGGAAGTGGTGGGAGACGGAGAAGGTGGGATGTGGTGGGAGGTAGTGGGAGACACTGGCAGATGGTGGGAGGTCGTGGGAGATGGTGGGAGGTGGTGGGAGACGGTGGGAGACGGTGGGAGGTGGTGGGAGACGGCGGGAGGGGGTGGGAGGGGGTGGGAGACGGCGGGAGGTGGTGGGAGATGGCGGGAGGTGGTGGGAAGGGGTGGGAGACGGAGATGGTGGGAGACGGTGGGAGACGGCGGGAGGTGGAGGGAGGCGGCGGGAGATGGCGGGAGGTGGCAGGAGACGTGGGAGGTGGCAGGAGACGGTGGGAGGTGGTGGGAGGTGGTGGGAGACA	chr19	5787204	G	GGTGGGAGGTCGTGGGAGATGGTGGGAGGTCGTGGGAGATGGTGGGAGGTAGTGGGAGACAGTGGCAGACAGTGGGAGGTGGTGGGAGATGGTGGCAGACGGTGGGAGGTGGTGGGAGACAGTGGGAAGTGGTGGGAGGTGGTGGGAGACGGTGGGAGGTGGTAGGAGACGGTGGGAGGTGGTGGGAGACACTCGGAGACGGTGGGATGTGGTGGGAGGTAGTGGGAGACATTGGCAGACGGTGGGAGGTGGTGGGAGATGGTGAGAGGTGGTGGGAGACGGCGGGAGGGGGTGGGAGACGGCGGGAGGTGGTGGGAGGTGGTGGGAGACGGTGGGAGGTGGTGGGAAGTGGTGGGAGACGGAGAAGGTGGGATGTGGTGGGAGGTAGTGGGAGACACTGGCAGATGGTGGGAGGTCGTGGGAGATGGTGGGAGGTGGTGGGAGACGGTGGGAGACGGTGGGAGGTGGTGGGAGACGGCGGGAGGGGGTGGGAGGGGGTGGGAGACGGCGGGAGGTGGTGGGAGATGGCGGGAGGTGGTGGGAAGGGGTGGGAGACGGAGATGGTGGGAGACGGTGGGAGACGGCGGGAGGTGGAGGGAGGCGGCGGGAGATGGCGGGAGGTGGCAGGAGACGTGGGAGGTGGCAGGAGACGGTGGGAGGTGGTGGGAGGTGGTGGGAGACA	25197936	VQSRTrancheINDEL99.95to100.00	0	none	0	0	60	1e-6
chr19-005787204-G-GGTGGGAGGTCGTGGGAGATGGTGGGAGGTCGTGGGAGATGGTGGGAGGTAGTGGGAGACAGTGGCAGACAGTGGGAGGTGGTGGGAGATGGTGGCAGACGGTGGGAGGTGGTGGGAGACAGTGGGAAGTGGTGGGAGGTGGTGGGAGACGGTGGGAGGTGGTAGGAGACGGTGGGAGGTGGTGGGAGACACTCGGAGACGGTGGGATGTGGTGGGAGGTAGTGGGAGACATTGGCAGACGGTGGGAGGTGGTGGGAGATGGTGAGAGGTGGTGGGAGACGGCGGGAGGGGGTGGGAGATGGCGGGAGGGGGTGGGAGACGGTGGGAGACGGAGATGGTGGGAGACGGTGGGAGACGGCGGGAGGTGGAGGGAGGCGGCGGGAGATGGCGGGAGGTGGCAGGAGACGTGGGAGGTGGCAGGAGACGGTGGGAGGTGGTGGGAGACA	chr19	5787204	G	GGTGGGAGGTCGTGGGAGATGGTGGGAGGTCGTGGGAGATGGTGGGAGGTAGTGGGAGACAGTGGCAGACAGTGGGAGGTGGTGGGAGATGGTGGCAGACGGTGGGAGGTGGTGGGAGACAGTGGGAAGTGGTGGGAGGTGGTGGGAGACGGTGGGAGGTGGTAGGAGACGGTGGGAGGTGGTGGGAGACACTCGGAGACGGTGGGATGTGGTGGGAGGTAGTGGGAGACATTGGCAGACGGTGGGAGGTGGTGGGAGATGGTGAGAGGTGGTGGGAGACGGCGGGAGGGGGTGGGAGATGGCGGGAGGGGGTGGGAGACGGTGGGAGACGGAGATGGTGGGAGACGGTGGGAGACGGCGGGAGGTGGAGGGAGGCGGCGGGAGATGGCGGGAGGTGGCAGGAGACGTGGGAGGTGGCAGGAGACGGTGGGAGGTGGTGGGAGACA	25197936	VQSRTrancheINDEL99.95to100.00	0	none	0	0	60	1e-6
chr19-005787204-G-GGTGGGAGGTCGTGGGAGATGGTGGGAGGTCGTGGGAGATGGTGGGAGGTAGTGGGAGACAGTGGCAGACAGTGGGAGGTGGTGGGAGATGGTGGCAGACGGTGGGAGGTGGTGGGAGACAGTGGGAAGTGGTGGGAGGTGGTGGGAGACGGTGGGAGGTGGTAGGAGACGGTGGGAGGTGGTGGGAGACACTCGGAGACGGTGGGATGTGGTGGGAGGTAGTGGGAGACATTGGCAGACGGTGGGAGGTGGTGGGAGATGGTGAGAGGTGGTGGGAGACGGCGGGAGGGGGTGGGAGATGGCGGGAGGGGGTGGGAGACGGTGGGAGGTGGTGGGAAGTGGTGGGAGACGGAGATGGTGGGAGACGGTGGGAGACGGCGGGAGGTGGAGGGAGGCGGCGGGAGATGGCGGGAGGTGGCAGGAGACGTGGGAGGTGGCAGGAGACGGTGGGAGGTGGTGGGAGACA	chr19	5787204	G	GGTGGGAGGTCGTGGGAGATGGTGGGAGGTCGTGGGAGATGGTGGGAGGTAGTGGGAGACAGTGGCAGACAGTGGGAGGTGGTGGGAGATGGTGGCAGACGGTGGGAGGTGGTGGGAGACAGTGGGAAGTGGTGGGAGGTGGTGGGAGACGGTGGGAGGTGGTAGGAGACGGTGGGAGGTGGTGGGAGACACTCGGAGACGGTGGGATGTGGTGGGAGGTAGTGGGAGACATTGGCAGACGGTGGGAGGTGGTGGGAGATGGTGAGAGGTGGTGGGAGACGGCGGGAGGGGGTGGGAGATGGCGGGAGGGGGTGGGAGACGGTGGGAGGTGGTGGGAAGTGGTGGGAGACGGAGATGGTGGGAGACGGTGGGAGACGGCGGGAGGTGGAGGGAGGCGGCGGGAGATGGCGGGAGGTGGCAGGAGACGTGGGAGGTGGCAGGAGACGGTGGGAGGTGGTGGGAGACA	25197936	VQSRTrancheINDEL99.95to100.00	0	none	0	0	60	1e-6
chr19-005787204-G-GGTGGGAGGTCGTGGGAGATGGTGGGAGGTCGTGGGAGATGGTGGGAGGTAGTGGGAGACAGTGGCAGACAGTGGGAGGTGGTGGGAGATGGTGGCAGACGGTGGGAGGTGGTGGGAGACAGTGGGAAGTGGTGGGAGGTGGTGGGAGACGGTGGGAGGTGGTAGGAGACGGTGGGAGGTGGTGGGAGACACTCGGAGACGGTGGGATGTGGTGGGAGGTAGTGGGAGACATTGGCAGACGGTGGGAGGTGGTGGGAGATGGTGAGAGGTGGTGGGAGACGGCGGGAGGGGGTGGGAGATGGCGGGAGGGGGTGGGAGACGGTGGGAGGTGGTGGGAGGTGGTGGGAGACGGAGAAGGTGGGATGTGGTGGGAGGTAGTGGGAGACACTGGCAGATGGTGGGAGGTCGTGGGAGATGGTGGGAGGTGGTGGGAGACGGCGGGAGATGGTGGGAGGTGGTGGGAGACGGCGGGAGGTGGTGGGAGATGGCGGGAGGTGGTGGGAAGTGGTGGGAGACGGAGATGGTGGGAGACGGTGGGAGACGGCGGGAGGTGGAGGGAGGCGGCGGGAGATGGCGGGAGGTGGCAGGAGACGTGGGAGGTGGCAGGAGACGGTGGGAGGTGGTGGGAGACA	chr19	5787204	G	GGTGGGAGGTCGTGGGAGATGGTGGGAGGTCGTGGGAGATGGTGGGAGGTAGTGGGAGACAGTGGCAGACAGTGGGAGGTGGTGGGAGATGGTGGCAGACGGTGGGAGGTGGTGGGAGACAGTGGGAAGTGGTGGGAGGTGGTGGGAGACGGTGGGAGGTGGTAGGAGACGGTGGGAGGTGGTGGGAGACACTCGGAGACGGTGGGATGTGGTGGGAGGTAGTGGGAGACATTGGCAGACGGTGGGAGGTGGTGGGAGATGGTGAGAGGTGGTGGGAGACGGCGGGAGGGGGTGGGAGATGGCGGGAGGGGGTGGGAGACGGTGGGAGGTGGTGGGAGGTGGTGGGAGACGGAGAAGGTGGGATGTGGTGGGAGGTAGTGGGAGACACTGGCAGATGGTGGGAGGTCGTGGGAGATGGTGGGAGGTGGTGGGAGACGGCGGGAGATGGTGGGAGGTGGTGGGAGACGGCGGGAGGTGGTGGGAGATGGCGGGAGGTGGTGGGAAGTGGTGGGAGACGGAGATGGTGGGAGACGGTGGGAGACGGCGGGAGGTGGAGGGAGGCGGCGGGAGATGGCGGGAGGTGGCAGGAGACGTGGGAGGTGGCAGGAGACGGTGGGAGGTGGTGGGAGACA	25197936	VQSRTrancheINDEL99.95to100.00	0	none	0	0	60	1e-6
chr19-005787204-G-GGTGGGAGGTCGTGGGAGATGGTGGGAGGTCGTGGGAGATGGTGGGAGGTAGTGGGAGACAGTGGCAGACAGTGGGAGGTGGTGGGAGATGGTGGCAGACGGTGGGAGGTGGTGGGAGACAGTGGGAAGTGGTGGGAGGTGGTGGGAGACGGTGGGAGGTGGTAGGAGACGGTGGGAGGTGGTGGGAGACACTCGGAGACGGTGGGATGTGGTGGGAGGTAGTGGGAGACATTGGCAGACGGTGGGAGGTGGTGGGAGATGGTGAGAGGTGGTGGGAGACGGCGGGAGGGGGTGGGAGATGGCGGGAGGGGGTGGGAGACGGTGGGAGGTGGTGGGAGGTGGTGGGAGACGGAGAAGGTGGGATGTGGTGGGAGGTAGTGGGAGACACTGGCAGATGGTGGGAGGTCGTGGGAGATGGTGGGAGGTGGTGGGAGACGGTGGGAGATGGTGGGAGGTGGTGGGAGACGGCGGGAGGTGGTGGGAGATGGCGGGAGGTGGTGGGAAGTGGTGGGAGACGGAGATGGTGGGAGACGGTGGGAGACGGCGGGAGGTGGAGGGAGGCGGCGGGAGATGGCGGGAGGTGGCAGGAGACGTGGGAGGTGGCAGGAGACGGTGGGAGGTGGTGGGAGACA	chr19	5787204	G	GGTGGGAGGTCGTGGGAGATGGTGGGAGGTCGTGGGAGATGGTGGGAGGTAGTGGGAGACAGTGGCAGACAGTGGGAGGTGGTGGGAGATGGTGGCAGACGGTGGGAGGTGGTGGGAGACAGTGGGAAGTGGTGGGAGGTGGTGGGAGACGGTGGGAGGTGGTAGGAGACGGTGGGAGGTGGTGGGAGACACTCGGAGACGGTGGGATGTGGTGGGAGGTAGTGGGAGACATTGGCAGACGGTGGGAGGTGGTGGGAGATGGTGAGAGGTGGTGGGAGACGGCGGGAGGGGGTGGGAGATGGCGGGAGGGGGTGGGAGACGGTGGGAGGTGGTGGGAGGTGGTGGGAGACGGAGAAGGTGGGATGTGGTGGGAGGTAGTGGGAGACACTGGCAGATGGTGGGAGGTCGTGGGAGATGGTGGGAGGTGGTGGGAGACGGTGGGAGATGGTGGGAGGTGGTGGGAGACGGCGGGAGGTGGTGGGAGATGGCGGGAGGTGGTGGGAAGTGGTGGGAGACGGAGATGGTGGGAGACGGTGGGAGACGGCGGGAGGTGGAGGGAGGCGGCGGGAGATGGCGGGAGGTGGCAGGAGACGTGGGAGGTGGCAGGAGACGGTGGGAGGTGGTGGGAGACA	25197936	VQSRTrancheINDEL99.95to100.00	0	none	9e-6	0	60	9e-6
chr19-005787204-G-GGTGGGAGGTCGTGGGAGATGGTGGGAGGTCGTGGGAGATGGTGGGAGGTAGTGGGAGACAGTGGCAGACAGTGGGAGGTGGTGGGAGATGGTGGCAGACGGTGGGAGGTGGTGGGAGACAGTGGGAAGTGGTGGGAGGTGGTGGGAGACGGTGGGAGGTGGTAGGAGACGGTGGGAGGTGGTGGGAGACACTCGGAGACGGTGGGATGTGGTGGGAGGTAGTGGGAGACATTGGCAGACGGTGGGAGGTGGTGGGAGATGGTGAGAGGTGGTGGGAGACGGCGGGAGGGGGTGGGAGATGGCGGGAGGTGGGGGGAGACGGTGGGAGGTGGAGGGTGGGAAGTGGTGGGAGACGGAGATGGTGGGAGACGGTGGGAGACGGCGGGAGGTGGAGGGAGGCGGCGGGAGATGGCGGGAGGTGGCAGGAGACGTGGGAGGTGGCAGGAGACGGTGGGAGGTGGTGGGAGACA	chr19	5787204	G	GGTGGGAGGTCGTGGGAGATGGTGGGAGGTCGTGGGAGATGGTGGGAGGTAGTGGGAGACAGTGGCAGACAGTGGGAGGTGGTGGGAGATGGTGGCAGACGGTGGGAGGTGGTGGGAGACAGTGGGAAGTGGTGGGAGGTGGTGGGAGACGGTGGGAGGTGGTAGGAGACGGTGGGAGGTGGTGGGAGACACTCGGAGACGGTGGGATGTGGTGGGAGGTAGTGGGAGACATTGGCAGACGGTGGGAGGTGGTGGGAGATGGTGAGAGGTGGTGGGAGACGGCGGGAGGGGGTGGGAGATGGCGGGAGGTGGGGGGAGACGGTGGGAGGTGGAGGGTGGGAAGTGGTGGGAGACGGAGATGGTGGGAGACGGTGGGAGACGGCGGGAGGTGGAGGGAGGCGGCGGGAGATGGCGGGAGGTGGCAGGAGACGTGGGAGGTGGCAGGAGACGGTGGGAGGTGGTGGGAGACA	25197936	VQSRTrancheINDEL99.95to100.00	0	none	0	0	60	1e-6
chr19-005787204-G-GGTGGGAGGTCGTGGGAGATGGTGGGAGGTCGTGGGAGATGGTGGGAGGTAGTGGGAGACAGTGGCAGACAGTGGGAGGTGGTGGGAGATGGTGGCAGACGGTGGGAGGTGGTGGGAGACAGTGGGAAGTGGTGGGAGGTGGTGGGAGACGGTGGGAGGTGGTAGGAGACGGTGGGAGGTGGTGGGAGACACTCGGAGACGGTGGGATGTGGTGGGAGGTAGTGGGAGACATTGGCAGACGGTGGGAGGTGGTGGGAGATGGTGAGAGGTGGTGGGAGACGGCGGGAGGGGGTGGGAGATGGCGGGAGGTGGGGGGAGACGGTGGGAGGTGGGGGGAGGGGGTGGGAGAGGGAGGGGGAGATGGCGGGAGGTGGTGGGAGACGGTGGGAGGTGGTGGGAGGTGGTGGGAGACGGAGAAGGTGGGATGTGGTGGGAGGTAGTGGGAGACACTGGCAGATGGTGGGAGGTCGTGGGAGATGGTGGGAGGTGGTGGGAGACGGTGGGAGATGGTGGGAGGTGGTGGGAGACGGCGGGAGGTGGTGGGAGATGGCGGGAGGTGGTGGGAAGTGGTGGGAGACGGAGATGGTGGGAGACGGTGGGAGACGGCGGGAGGTGGAGGGAGGCGGCGGGAGATGGCGGGAGGTGGCAGGAGACGTGGGAGGTGGCAGGAGACGGTGGGAGGTGGTGGGAGACA	chr19	5787204	G	GGTGGGAGGTCGTGGGAGATGGTGGGAGGTCGTGGGAGATGGTGGGAGGTAGTGGGAGACAGTGGCAGACAGTGGGAGGTGGTGGGAGATGGTGGCAGACGGTGGGAGGTGGTGGGAGACAGTGGGAAGTGGTGGGAGGTGGTGGGAGACGGTGGGAGGTGGTAGGAGACGGTGGGAGGTGGTGGGAGACACTCGGAGACGGTGGGATGTGGTGGGAGGTAGTGGGAGACATTGGCAGACGGTGGGAGGTGGTGGGAGATGGTGAGAGGTGGTGGGAGACGGCGGGAGGGGGTGGGAGATGGCGGGAGGTGGGGGGAGACGGTGGGAGGTGGGGGGAGGGGGTGGGAGAGGGAGGGGGAGATGGCGGGAGGTGGTGGGAGACGGTGGGAGGTGGTGGGAGGTGGTGGGAGACGGAGAAGGTGGGATGTGGTGGGAGGTAGTGGGAGACACTGGCAGATGGTGGGAGGTCGTGGGAGATGGTGGGAGGTGGTGGGAGACGGTGGGAGATGGTGGGAGGTGGTGGGAGACGGCGGGAGGTGGTGGGAGATGGCGGGAGGTGGTGGGAAGTGGTGGGAGACGGAGATGGTGGGAGACGGTGGGAGACGGCGGGAGGTGGAGGGAGGCGGCGGGAGATGGCGGGAGGTGGCAGGAGACGTGGGAGGTGGCAGGAGACGGTGGGAGGTGGTGGGAGACA	25197936	VQSRTrancheINDEL99.95to100.00	0	none	0	0	60	1e-6
chr19-005787204-G-GGTGGGAGGTCGTGGGAGATGGTGGGAGGTCGTGGGAGATGGTGGGAGGTAGTGGGAGACAGTGGCAGACAGTGGGAGGTGGTGGGAGATGGTGGCAGACGGTGGGAGGTGGTGGGAGACAGTGGGAAGTGGTGGGAGGTGGTGGGAGACGGTGGGAGGTGGTAGGAGACGGTGGGAGGTGGTGGGAGACACTCGGAGACGGTGGGATGTGGTGGGAGGTAGTGGGAGACATTGGCAGACGGTGGGAGGTGGTGGGAGATGGTGAGAGGTGGTGGGAGACGGCGGGAGGGGGTGGGAGATGGCGGGAGGTGGTGGGAAGTGGTGGGAGACGGAGATGGTGGGAGACGGTGGGAGACGGCGGGAGGTGGAGGGAGGCGGCGGGAGATGGCGGGAGGTGGCAGGAGACGTGGGAGGTGGCAGGAGACGGTGGGAGGTGGTGGGAGACA	chr19	5787204	G	GGTGGGAGGTCGTGGGAGATGGTGGGAGGTCGTGGGAGATGGTGGGAGGTAGTGGGAGACAGTGGCAGACAGTGGGAGGTGGTGGGAGATGGTGGCAGACGGTGGGAGGTGGTGGGAGACAGTGGGAAGTGGTGGGAGGTGGTGGGAGACGGTGGGAGGTGGTAGGAGACGGTGGGAGGTGGTGGGAGACACTCGGAGACGGTGGGATGTGGTGGGAGGTAGTGGGAGACATTGGCAGACGGTGGGAGGTGGTGGGAGATGGTGAGAGGTGGTGGGAGACGGCGGGAGGGGGTGGGAGATGGCGGGAGGTGGTGGGAAGTGGTGGGAGACGGAGATGGTGGGAGACGGTGGGAGACGGCGGGAGGTGGAGGGAGGCGGCGGGAGATGGCGGGAGGTGGCAGGAGACGTGGGAGGTGGCAGGAGACGGTGGGAGGTGGTGGGAGACA	25197936	VQSRTrancheINDEL99.95to100.00	0	none	1.0799999999999996e-4	0	60	1.0799999999999996e-4
chr19-005787204-G-GGTGGGAGGTCGTGGGAGATGGTGGGAGGTCGTGGGAGATGGTGGGAGGTAGTGGGAGACAGTGGCAGACAGTGGGAGGTGGTGGGAGATGGTGGCAGACGGTGGGAGGTGGTGGGAGACAGTGGGAAGTGGTGGGAGGTGGTGGGAGACGGTGGGAGGTGGTAGGAGACGGTGGGAGGTGGTGGGAGACACTCGGAGACGGTGGGATGTGGTGGGAGGTAGTGGGAGACATTGGCAGACGGTGGGAGGTGGTGGGAGATGGTGAGAGGTGGTGGGAGACGGCGGGAGGGGGTGGGAGATGGCGGGAGGTGGTGGGAGACGGCGGGAGGTGGTGGGAGGTGGTGGGAGACGGAGAAGGTGGGATGTGGTGGGAGGTAGTGGGAGACACTGGCAGATGGTGGGAGGTCGTGGGAGATGGTGGGAGGTGGTGGGAGACGGTGGGAGATGGTGGGAGGTGGTGGGAGACGGCGGGAGGTGGTGGGAGATGGCGGGAGGTGGTGGGAAGTGGTGGGAGACGGAGATGGTGGGAGACGGTGGGAGACGGCGGGAGGTGGAGGGAGGCGGCGGGAGATGGCGGGAGGTGGCAGGAGACGTGGGAGGTGGCAGGAGACGGTGGGAGGTGGTGGGAGACA	chr19	5787204	G	GGTGGGAGGTCGTGGGAGATGGTGGGAGGTCGTGGGAGATGGTGGGAGGTAGTGGGAGACAGTGGCAGACAGTGGGAGGTGGTGGGAGATGGTGGCAGACGGTGGGAGGTGGTGGGAGACAGTGGGAAGTGGTGGGAGGTGGTGGGAGACGGTGGGAGGTGGTAGGAGACGGTGGGAGGTGGTGGGAGACACTCGGAGACGGTGGGATGTGGTGGGAGGTAGTGGGAGACATTGGCAGACGGTGGGAGGTGGTGGGAGATGGTGAGAGGTGGTGGGAGACGGCGGGAGGGGGTGGGAGATGGCGGGAGGTGGTGGGAGACGGCGGGAGGTGGTGGGAGGTGGTGGGAGACGGAGAAGGTGGGATGTGGTGGGAGGTAGTGGGAGACACTGGCAGATGGTGGGAGGTCGTGGGAGATGGTGGGAGGTGGTGGGAGACGGTGGGAGATGGTGGGAGGTGGTGGGAGACGGCGGGAGGTGGTGGGAGATGGCGGGAGGTGGTGGGAAGTGGTGGGAGACGGAGATGGTGGGAGACGGTGGGAGACGGCGGGAGGTGGAGGGAGGCGGCGGGAGATGGCGGGAGGTGGCAGGAGACGTGGGAGGTGGCAGGAGACGGTGGGAGGTGGTGGGAGACA	25197936	VQSRTrancheINDEL99.95to100.00	0	none	0	0	60	1e-6
chr19-005787204-G-GGTGGGAGGTCGTGGGAGATGGTGGGAGGTCGTGGGAGATGGTGGGAGGTAGTGGGAGACAGTGGCAGACAGTGGGAGGTGGTGGGAGATGGTGGCAGACGGTGGGAGGTGGTGGGAGACAGTGGGAAGTGGTGGGAGGTGGTGGGAGACGGTGGGAGGTGGTAGGAGACGGTGGGAGGTGGTGGGAGACACTCGGAGACGGTGGGATGTGGTGGGAGGTAGTGGGAGACATTGGCAGACGGTGGGAGGTGGTGGGAGATGGTGAGAGGTGGTGGGAGACGGCGGGAGGGGGTGGGAGATGGCGGGAGGTGGTGGGAGACGGTGGGAGGGGGTGGGAGGGGGTGGGAGACGGAGAAGGTGGGATGTGGTGGGAGGTAGTGGGAGACACTGGCAGATGGTGGGAGGTCGTGGGAGATGGTGGGAGGTGGTGGGAGACGGTGGGAGATGGTGGGAGGTGGTGGGAGACGGCGGGAGGTGGTGGGAGATGGCGGGAGGTGGTGGGAAGTGGTGGGAGACGGAGATGGTGGGAGACGGTGGGAGACGGCGGGAGGTGGAGGGAGGCGGCGGGAGATGGCGGGAGGTGGCAGGAGACGTGGGAGGTGGCAGGAGACGGTGGGAGGTGGTGGGAGACA	chr19	5787204	G	GGTGGGAGGTCGTGGGAGATGGTGGGAGGTCGTGGGAGATGGTGGGAGGTAGTGGGAGACAGTGGCAGACAGTGGGAGGTGGTGGGAGATGGTGGCAGACGGTGGGAGGTGGTGGGAGACAGTGGGAAGTGGTGGGAGGTGGTGGGAGACGGTGGGAGGTGGTAGGAGACGGTGGGAGGTGGTGGGAGACACTCGGAGACGGTGGGATGTGGTGGGAGGTAGTGGGAGACATTGGCAGACGGTGGGAGGTGGTGGGAGATGGTGAGAGGTGGTGGGAGACGGCGGGAGGGGGTGGGAGATGGCGGGAGGTGGTGGGAGACGGTGGGAGGGGGTGGGAGGGGGTGGGAGACGGAGAAGGTGGGATGTGGTGGGAGGTAGTGGGAGACACTGGCAGATGGTGGGAGGTCGTGGGAGATGGTGGGAGGTGGTGGGAGACGGTGGGAGATGGTGGGAGGTGGTGGGAGACGGCGGGAGGTGGTGGGAGATGGCGGGAGGTGGTGGGAAGTGGTGGGAGACGGAGATGGTGGGAGACGGTGGGAGACGGCGGGAGGTGGAGGGAGGCGGCGGGAGATGGCGGGAGGTGGCAGGAGACGTGGGAGGTGGCAGGAGACGGTGGGAGGTGGTGGGAGACA	25197936	VQSRTrancheINDEL99.95to100.00	0	none	0	0	60	1e-6
chr19-005787204-G-GGTGGGAGGTCGTGGGAGATGGTGGGAGGTCGTGGGAGATGGTGGGAGGTAGTGGGAGACAGTGGCAGACAGTGGGAGGTGGTGGGAGATGGTGGCAGACGGTGGGAGGTGGTGGGAGACAGTGGGAAGTGGTGGGAGGTGGTGGGAGACGGTGGGAGGTGGTAGGAGACGGTGGGAGGTGGTGGGAGACACTCGGAGACGGTGGGATGTGGTGGGAGGTAGTGGGAGACATTGGCAGACGGTGGGAGGTGGTGGGAGATGGTGAGAGGTGGTGGGAGACGGCGGGAGGGGGTGGGAGATGGCGGGAGGTGGTGGGAGACGGTGGGAGGGGGTGGGAGGGGGTGGGAGACGGGGAAGGTGGGATGTGGTGGGAGGTAGTGGGAGACACTGGCAGATGGTGGGAGGTCGTGGGAGATGGTGGGAGGTGGTGGGAGACGGTGGGAGAGGGTGGGAGGTGGTGGGAGACGGGGGGGGGTGGTGGGAGGTGGCGGGAGGTGGTGGGGGGTGGTGGGAGACGGCGGGAGGTGGTGGGAGATGGCGGGAGGTGGTGGGAAGTGGTGGGAGACGGAGATGGTGGGAGACGGTGGGAGACGGCGGGAGGTGGAGGGAGGCGGCGGGAGATGGCGGGAGGTGGCAGGAGACGTGGGAGGTGGCAGGAGACGGTGGGAGGTGGTGGGAGACA	chr19	5787204	G	GGTGGGAGGTCGTGGGAGATGGTGGGAGGTCGTGGGAGATGGTGGGAGGTAGTGGGAGACAGTGGCAGACAGTGGGAGGTGGTGGGAGATGGTGGCAGACGGTGGGAGGTGGTGGGAGACAGTGGGAAGTGGTGGGAGGTGGTGGGAGACGGTGGGAGGTGGTAGGAGACGGTGGGAGGTGGTGGGAGACACTCGGAGACGGTGGGATGTGGTGGGAGGTAGTGGGAGACATTGGCAGACGGTGGGAGGTGGTGGGAGATGGTGAGAGGTGGTGGGAGACGGCGGGAGGGGGTGGGAGATGGCGGGAGGTGGTGGGAGACGGTGGGAGGGGGTGGGAGGGGGTGGGAGACGGGGAAGGTGGGATGTGGTGGGAGGTAGTGGGAGACACTGGCAGATGGTGGGAGGTCGTGGGAGATGGTGGGAGGTGGTGGGAGACGGTGGGAGAGGGTGGGAGGTGGTGGGAGACGGGGGGGGGTGGTGGGAGGTGGCGGGAGGTGGTGGGGGGTGGTGGGAGACGGCGGGAGGTGGTGGGAGATGGCGGGAGGTGGTGGGAAGTGGTGGGAGACGGAGATGGTGGGAGACGGTGGGAGACGGCGGGAGGTGGAGGGAGGCGGCGGGAGATGGCGGGAGGTGGCAGGAGACGTGGGAGGTGGCAGGAGACGGTGGGAGGTGGTGGGAGACA	25197936	VQSRTrancheINDEL99.95to100.00	0	none	0	0	60	1e-6
chr19-005787204-G-GGTGGGAGGTCGTGGGAGATGGTGGGAGGTCGTGGGAGATGGTGGGAGGTAGTGGGAGACAGTGGCAGACAGTGGGAGGTGGTGGGAGATGGTGGCAGACGGTGGGAGGTGGTGGGAGACAGTGGGAAGTGGTGGGAGGTGGTGGGAGACGGTGGGAGGTGGTAGGAGACGGTGGGAGGTGGTGGGAGACACTCGGAGACGGTGGGATGTGGTGGGAGGTAGTGGGAGACATTGGCAGACGGTGGGAGGTGGTGGGAGATGGTGAGAGGTGGTGGGAGACGGCGGGAGGGGGTGGGAGATGGCGGGAGGTGGTGGGAGACGGTGGGAGGGGGTGGGAGGGGGTGGGAGACGGTGGGAGACGGTGGGAGGTGGTGGGAGGTGGTGGGAGACGGAGAAGGTGGGATGTGGTGGGAGGTAGTGGGAGACACTGGCAGATGGTGGGAGGTCGTGGGAGATGGTGGGAGGTGGTGGGAGACGCTGGGAGATGGTGGGAGGTGGTGGGAGACGGCGGGAGGTGGTGGGAGATGGCGGGAGGTGGTGGGAAGTGGTGGGAGACGGAGATGGTGGGAGACGGTGGGAGACGGCGGGAGGTGGAGGGAGGCGGCGGGAGATGGCGGGAGGTGGCAGGAGACGTGGGAGGTGGCAGGAGACGGTGGGAGGTGGTGGGAGACA	chr19	5787204	G	GGTGGGAGGTCGTGGGAGATGGTGGGAGGTCGTGGGAGATGGTGGGAGGTAGTGGGAGACAGTGGCAGACAGTGGGAGGTGGTGGGAGATGGTGGCAGACGGTGGGAGGTGGTGGGAGACAGTGGGAAGTGGTGGGAGGTGGTGGGAGACGGTGGGAGGTGGTAGGAGACGGTGGGAGGTGGTGGGAGACACTCGGAGACGGTGGGATGTGGTGGGAGGTAGTGGGAGACATTGGCAGACGGTGGGAGGTGGTGGGAGATGGTGAGAGGTGGTGGGAGACGGCGGGAGGGGGTGGGAGATGGCGGGAGGTGGTGGGAGACGGTGGGAGGGGGTGGGAGGGGGTGGGAGACGGTGGGAGACGGTGGGAGGTGGTGGGAGGTGGTGGGAGACGGAGAAGGTGGGATGTGGTGGGAGGTAGTGGGAGACACTGGCAGATGGTGGGAGGTCGTGGGAGATGGTGGGAGGTGGTGGGAGACGCTGGGAGATGGTGGGAGGTGGTGGGAGACGGCGGGAGGTGGTGGGAGATGGCGGGAGGTGGTGGGAAGTGGTGGGAGACGGAGATGGTGGGAGACGGTGGGAGACGGCGGGAGGTGGAGGGAGGCGGCGGGAGATGGCGGGAGGTGGCAGGAGACGTGGGAGGTGGCAGGAGACGGTGGGAGGTGGTGGGAGACA	25197936	VQSRTrancheINDEL99.95to100.00	0	none	0	0	60	1e-6
chr19-005787204-G-GGTGGGAGGTCGTGGGAGATGGTGGGAGGTCGTGGGAGATGGTGGGAGGTAGTGGGAGACAGTGGCAGACAGTGGGAGGTGGTGGGAGATGGTGGCAGACGGTGGGAGGTGGTGGGAGACAGTGGGAAGTGGTGGGAGGTGGTGGGAGACGGTGGGAGGTGGTAGGAGACGGTGGGAGGTGGTGGGAGACACTCGGAGACGGTGGGATGTGGTGGGAGGTAGTGGGAGACATTGGCAGACGGTGGGAGGTGGTGGGAGATGGTGAGAGGTGGTGGGAGACGGCGGGAGGGGGTGGGAGATGGCGGGAGGTGGTGGGAGACGGTGGGAGGGGGTGGGAGGGGGTGGTGGGAAGTGGTGGGAGACGGAGATGGTGGGAGACGGTGGGAGACGGCGGGAGGTGGAGGGAGGCGGCGGGAGATGGCGGGAGGTGGCAGGAGACGTGGGAGGTGGCAGGAGACGGTGGGAGGTGGTGGGAGACA	chr19	5787204	G	GGTGGGAGGTCGTGGGAGATGGTGGGAGGTCGTGGGAGATGGTGGGAGGTAGTGGGAGACAGTGGCAGACAGTGGGAGGTGGTGGGAGATGGTGGCAGACGGTGGGAGGTGGTGGGAGACAGTGGGAAGTGGTGGGAGGTGGTGGGAGACGGTGGGAGGTGGTAGGAGACGGTGGGAGGTGGTGGGAGACACTCGGAGACGGTGGGATGTGGTGGGAGGTAGTGGGAGACATTGGCAGACGGTGGGAGGTGGTGGGAGATGGTGAGAGGTGGTGGGAGACGGCGGGAGGGGGTGGGAGATGGCGGGAGGTGGTGGGAGACGGTGGGAGGGGGTGGGAGGGGGTGGTGGGAAGTGGTGGGAGACGGAGATGGTGGGAGACGGTGGGAGACGGCGGGAGGTGGAGGGAGGCGGCGGGAGATGGCGGGAGGTGGCAGGAGACGTGGGAGGTGGCAGGAGACGGTGGGAGGTGGTGGGAGACA	25197936	VQSRTrancheINDEL99.95to100.00	0	none	0	0	60	1e-6
chr19-005787204-G-GGTGGGAGGTCGTGGGAGATGGTGGGAGGTCGTGGGAGATGGTGGGAGGTAGTGGGAGACAGTGGCAGACAGTGGGAGGTGGTGGGAGATGGTGGCAGACGGTGGGAGGTGGTGGGAGACAGTGGGAAGTGGTGGGAGGTGGTGGGAGACGGTGGGAGGTGGTAGGAGACGGTGGGAGGTGGTGGGAGACACTCGGAGACGGTGGGATGTGGTGGGAGGTAGTGGGAGACATTGGCAGACGGTGGGAGGTGGTGGGAGATGGTGAGAGGTGGTGGGAGACGGCGGGAGGGGGTGGGAGATGGCGGGAGGTGGTGGGAGACGGTGGGAGGGGGTGGGAGGTGGTGGGAGACGGAGAAGGTGGGATGTGGTGGGAGGTAGTGGGAGACACTGGCAGATGGTGGGAGGTCGTGGGAGATGGTGGGAGGTGGTGGGAGACGGTGGGAGATGGTGGGAGGTGGTGGGAGACGGCGGGAGGTGGTGGGAGATGGCGGGAGGTGGTGGGAAGTGGTGGGAGACGGAGATGGTGGGAGACGGTGGGAGACGGCGGGAGGTGGAGGGAGGCGGCGGGAGATGGCGGGAGGTGGCAGGAGACGTGGGAGGTGGCAGGAGACGGTGGGAGGTGGTGGGAGACA	chr19	5787204	G	GGTGGGAGGTCGTGGGAGATGGTGGGAGGTCGTGGGAGATGGTGGGAGGTAGTGGGAGACAGTGGCAGACAGTGGGAGGTGGTGGGAGATGGTGGCAGACGGTGGGAGGTGGTGGGAGACAGTGGGAAGTGGTGGGAGGTGGTGGGAGACGGTGGGAGGTGGTAGGAGACGGTGGGAGGTGGTGGGAGACACTCGGAGACGGTGGGATGTGGTGGGAGGTAGTGGGAGACATTGGCAGACGGTGGGAGGTGGTGGGAGATGGTGAGAGGTGGTGGGAGACGGCGGGAGGGGGTGGGAGATGGCGGGAGGTGGTGGGAGACGGTGGGAGGGGGTGGGAGGTGGTGGGAGACGGAGAAGGTGGGATGTGGTGGGAGGTAGTGGGAGACACTGGCAGATGGTGGGAGGTCGTGGGAGATGGTGGGAGGTGGTGGGAGACGGTGGGAGATGGTGGGAGGTGGTGGGAGACGGCGGGAGGTGGTGGGAGATGGCGGGAGGTGGTGGGAAGTGGTGGGAGACGGAGATGGTGGGAGACGGTGGGAGACGGCGGGAGGTGGAGGGAGGCGGCGGGAGATGGCGGGAGGTGGCAGGAGACGTGGGAGGTGGCAGGAGACGGTGGGAGGTGGTGGGAGACA	25197936	VQSRTrancheINDEL99.95to100.00	0	none	2.2000000000000003e-5	0	60	2.2000000000000003e-5
chr19-005787204-G-GGTGGGAGGTCGTGGGAGATGGTGGGAGGTCGTGGGAGATGGTGGGAGGTAGTGGGAGACAGTGGCAGACAGTGGGAGGTGGTGGGAGATGGTGGCAGACGGTGGGAGGTGGTGGGAGACAGTGGGAAGTGGTGGGAGGTGGTGGGAGACGGTGGGAGGTGGTAGGAGACGGTGGGAGGTGGTGGGAGACACTCGGAGACGGTGGGATGTGGTGGGAGGTAGTGGGAGACATTGGCAGACGGTGGGAGGTGGTGGGAGATGGTGAGAGGTGGTGGGAGACGGCGGGAGGGGGTGGGAGATGGCGGGAGGTGGTGGGAGACGGTGGGAGGTGGTGGGAGGGGGGGGGAGATGGAGAGGGTGGGATGTGGTGGGAGGTAGTGGGAGACACTGGCAGATGGTGGGAGGTCGTGGGAGATGGTGGGAGGTGGTGGGAGACGGTGGGAGATGGTGGGAGGTGGTGGGAGACGGCGGGAGGTGGTGGGAGATGGCGGGAGGTGGTGGGAAGTGGTGGGAGACGGAGATGGTGGGAGACGGTGGGAGACGGCGGGAGGTGGAGGGAGGCGGCGGGAGATGGCGGGAGGTGGCAGGAGACGTGGGAGGTGGCAGGAGACGGTGGGAGGTGGTGGGAGACA	chr19	5787204	G	GGTGGGAGGTCGTGGGAGATGGTGGGAGGTCGTGGGAGATGGTGGGAGGTAGTGGGAGACAGTGGCAGACAGTGGGAGGTGGTGGGAGATGGTGGCAGACGGTGGGAGGTGGTGGGAGACAGTGGGAAGTGGTGGGAGGTGGTGGGAGACGGTGGGAGGTGGTAGGAGACGGTGGGAGGTGGTGGGAGACACTCGGAGACGGTGGGATGTGGTGGGAGGTAGTGGGAGACATTGGCAGACGGTGGGAGGTGGTGGGAGATGGTGAGAGGTGGTGGGAGACGGCGGGAGGGGGTGGGAGATGGCGGGAGGTGGTGGGAGACGGTGGGAGGTGGTGGGAGGGGGGGGGAGATGGAGAGGGTGGGATGTGGTGGGAGGTAGTGGGAGACACTGGCAGATGGTGGGAGGTCGTGGGAGATGGTGGGAGGTGGTGGGAGACGGTGGGAGATGGTGGGAGGTGGTGGGAGACGGCGGGAGGTGGTGGGAGATGGCGGGAGGTGGTGGGAAGTGGTGGGAGACGGAGATGGTGGGAGACGGTGGGAGACGGCGGGAGGTGGAGGGAGGCGGCGGGAGATGGCGGGAGGTGGCAGGAGACGTGGGAGGTGGCAGGAGACGGTGGGAGGTGGTGGGAGACA	25197936	VQSRTrancheINDEL99.95to100.00	0	none	0	0	60	1e-6
chr19-005787204-G-GGTGGGAGGTCGTGGGAGATGGTGGGAGGTCGTGGGAGATGGTGGGAGGTAGTGGGAGACAGTGGCAGACAGTGGGAGGTGGTGGGAGATGGTGGCAGACGGTGGGAGGTGGTGGGAGACAGTGGGAAGTGGTGGGAGGTGGTGGGAGACGGTGGGAGGTGGTAGGAGACGGTGGGAGGTGGTGGGAGACACTCGGAGACGGTGGGATGTGGTGGGAGGTAGTGGGAGACATTGGCAGACGGTGGGAGGTGGTGGGAGATGGTGAGAGGTGGTGGGAGACGGCGGGAGGGGGTGGGAGATGGCGGGAGGTGGTGGGAGACGGTGGGAGGTGGTGGGAGGGGGTGGGAGACGGAGAAGGTGGGATGTGGAGACGGTGGGAGGTGGTGGGAGGTGGTGGGAGACGGAGAAGGTGGGATGTGGTGGGAGGTAGTGGGAGACACTGGCAGATGGTGGGAGGTCGTGGGAGATGGTGGGAGGTGGTGGGAGACGGTGGGAGGTGGTGGGAGGTGGTGGGAGACGGCGGGAGGTGGTGGGAGATGGCGGGAGGTGGTGGGAAGTGGTGGGAGACGGAGATGGTGGGAGACGGTGGGAGACGGCGGGAGGTGGAGGGAGGCGGCGGGAGATGGCGGGAGGTGGCAGGAGACGTGGGAGGTGGCAGGAGACGGTGGGAGGTGGTGGGAGACA	chr19	5787204	G	GGTGGGAGGTCGTGGGAGATGGTGGGAGGTCGTGGGAGATGGTGGGAGGTAGTGGGAGACAGTGGCAGACAGTGGGAGGTGGTGGGAGATGGTGGCAGACGGTGGGAGGTGGTGGGAGACAGTGGGAAGTGGTGGGAGGTGGTGGGAGACGGTGGGAGGTGGTAGGAGACGGTGGGAGGTGGTGGGAGACACTCGGAGACGGTGGGATGTGGTGGGAGGTAGTGGGAGACATTGGCAGACGGTGGGAGGTGGTGGGAGATGGTGAGAGGTGGTGGGAGACGGCGGGAGGGGGTGGGAGATGGCGGGAGGTGGTGGGAGACGGTGGGAGGTGGTGGGAGGGGGTGGGAGACGGAGAAGGTGGGATGTGGAGACGGTGGGAGGTGGTGGGAGGTGGTGGGAGACGGAGAAGGTGGGATGTGGTGGGAGGTAGTGGGAGACACTGGCAGATGGTGGGAGGTCGTGGGAGATGGTGGGAGGTGGTGGGAGACGGTGGGAGGTGGTGGGAGGTGGTGGGAGACGGCGGGAGGTGGTGGGAGATGGCGGGAGGTGGTGGGAAGTGGTGGGAGACGGAGATGGTGGGAGACGGTGGGAGACGGCGGGAGGTGGAGGGAGGCGGCGGGAGATGGCGGGAGGTGGCAGGAGACGTGGGAGGTGGCAGGAGACGGTGGGAGGTGGTGGGAGACA	25197936	VQSRTrancheINDEL99.95to100.00	0	none	0	0	60	1e-6
chr19-005787204-G-GGTGGGAGGTCGTGGGAGATGGTGGGAGGTCGTGGGAGATGGTGGGAGGTAGTGGGAGACAGTGGCAGACAGTGGGAGGTGGTGGGAGATGGTGGCAGACGGTGGGAGGTGGTGGGAGACAGTGGGAAGTGGTGGGAGGTGGTGGGAGACGGTGGGAGGTGGTAGGAGACGGTGGGAGGTGGTGGGAGACACTCGGAGACGGTGGGATGTGGTGGGAGGTAGTGGGAGACATTGGCAGACGGTGGGAGGTGGTGGGAGATGGTGAGAGGTGGTGGGAGACGGCGGGAGGGGGTGGGAGATGGCGGGAGGTGGTGGGAGACGGTGGGAGGTGGTGGGAGGGGGTGGGAGGCGGAGTGGTGGGAGACGGTGGGAGGTGGTGGGAGGTGGTGGGAGACGGAGAAGGTGGGATGTGGTGGGAGGTAGTGGGAGACACTGGCAGATGGTGGGAGGTCGTGGGAGATGGTGGGAGGTGGTGGGAGACGGTGGGAGATGGTGGGAGGTGGTGGGAGACGGCGGGAGGTGGTGGGAGATGGCGGGAGGTGGTGGGAAGTGGTGGGAGACGGAGATGGTGGGAGACGGTGGGAGACGGCGGGAGGTGGAGGGAGGCGGCGGGAGATGGCGGGAGGTGGCAGGAGACGTGGGAGGTGGCAGGAGACGGTGGGAGGTGGTGGGAGACA	chr19	5787204	G	GGTGGGAGGTCGTGGGAGATGGTGGGAGGTCGTGGGAGATGGTGGGAGGTAGTGGGAGACAGTGGCAGACAGTGGGAGGTGGTGGGAGATGGTGGCAGACGGTGGGAGGTGGTGGGAGACAGTGGGAAGTGGTGGGAGGTGGTGGGAGACGGTGGGAGGTGGTAGGAGACGGTGGGAGGTGGTGGGAGACACTCGGAGACGGTGGGATGTGGTGGGAGGTAGTGGGAGACATTGGCAGACGGTGGGAGGTGGTGGGAGATGGTGAGAGGTGGTGGGAGACGGCGGGAGGGGGTGGGAGATGGCGGGAGGTGGTGGGAGACGGTGGGAGGTGGTGGGAGGGGGTGGGAGGCGGAGTGGTGGGAGACGGTGGGAGGTGGTGGGAGGTGGTGGGAGACGGAGAAGGTGGGATGTGGTGGGAGGTAGTGGGAGACACTGGCAGATGGTGGGAGGTCGTGGGAGATGGTGGGAGGTGGTGGGAGACGGTGGGAGATGGTGGGAGGTGGTGGGAGACGGCGGGAGGTGGTGGGAGATGGCGGGAGGTGGTGGGAAGTGGTGGGAGACGGAGATGGTGGGAGACGGTGGGAGACGGCGGGAGGTGGAGGGAGGCGGCGGGAGATGGCGGGAGGTGGCAGGAGACGTGGGAGGTGGCAGGAGACGGTGGGAGGTGGTGGGAGACA	25197936	VQSRTrancheINDEL99.95to100.00	0	none	0	0	60	1e-6
chr19-005787204-G-GGTGGGAGGTCGTGGGAGATGGTGGGAGGTCGTGGGAGATGGTGGGAGGTAGTGGGAGACAGTGGCAGACAGTGGGAGGTGGTGGGAGATGGTGGCAGACGGTGGGAGGTGGTGGGAGACAGTGGGAAGTGGTGGGAGGTGGTGGGAGACGGTGGGAGGTGGTAGGAGACGGTGGGAGGTGGTGGGAGACACTCGGAGACGGTGGGATGTGGTGGGAGGTAGTGGGAGACATTGGCAGACGGTGGGAGGTGGTGGGAGATGGTGAGAGGTGGTGGGAGACGGCGGGAGGGGGTGGGAGATGGCGGGAGGTGGTGGGAGACGGTGGGAGGTGGTGGGAGGTGGGGGGAGACGGAGAAGGTGGGATGTGGTGGGAGGTAGTGGGAGACACTGGCAGATGGTGGGAGGTCGTGGGAGATGGTGGGAGGTGGTGGGAGACGGCGGGAGATGGTGGGAGGTGGTGGGAGACGGCGGGAGGTGGTGGGAGAGGGCGGGAGGTGGTGGGAAGTGGTGGGAGACGGAGATGGTGGGAGACGGTGGGAGACGGCGGGAGGTGGAGGGAGGCGGCGGGAGATGGCGGGAGGTGGCAGGAGACGTGGGAGGTGGCAGGAGACGGTGGGAGGTGGTGGGAGACA	chr19	5787204	G	GGTGGGAGGTCGTGGGAGATGGTGGGAGGTCGTGGGAGATGGTGGGAGGTAGTGGGAGACAGTGGCAGACAGTGGGAGGTGGTGGGAGATGGTGGCAGACGGTGGGAGGTGGTGGGAGACAGTGGGAAGTGGTGGGAGGTGGTGGGAGACGGTGGGAGGTGGTAGGAGACGGTGGGAGGTGGTGGGAGACACTCGGAGACGGTGGGATGTGGTGGGAGGTAGTGGGAGACATTGGCAGACGGTGGGAGGTGGTGGGAGATGGTGAGAGGTGGTGGGAGACGGCGGGAGGGGGTGGGAGATGGCGGGAGGTGGTGGGAGACGGTGGGAGGTGGTGGGAGGTGGGGGGAGACGGAGAAGGTGGGATGTGGTGGGAGGTAGTGGGAGACACTGGCAGATGGTGGGAGGTCGTGGGAGATGGTGGGAGGTGGTGGGAGACGGCGGGAGATGGTGGGAGGTGGTGGGAGACGGCGGGAGGTGGTGGGAGAGGGCGGGAGGTGGTGGGAAGTGGTGGGAGACGGAGATGGTGGGAGACGGTGGGAGACGGCGGGAGGTGGAGGGAGGCGGCGGGAGATGGCGGGAGGTGGCAGGAGACGTGGGAGGTGGCAGGAGACGGTGGGAGGTGGTGGGAGACA	25197936	VQSRTrancheINDEL99.95to100.00	0	none	9e-6	0	60	9e-6
chr19-005787204-G-GGTGGGAGGTCGTGGGAGATGGTGGGAGGTCGTGGGAGATGGTGGGAGGTAGTGGGAGACAGTGGCAGACAGTGGGAGGTGGTGGGAGATGGTGGCAGACGGTGGGAGGTGGTGGGAGACAGTGGGAAGTGGTGGGAGGTGGTGGGAGACGGTGGGAGGTGGTAGGAGACGGTGGGAGGTGGTGGGAGACACTCGGAGACGGTGGGATGTGGTGGGAGGTAGTGGGAGACATTGGCAGACGGTGGGAGGTGGTGGGAGATGGTGAGAGGTGGTGGGAGACGGCGGGAGGGGGTGGGAGATGGCGGGAGGTGGTGGGAGACGGTGGGAGGTGGTGGGAGGTGGGGGGAGACGGAGAAGGTGGGATGTGGTGGGAGGTAGTGGGAGGCACTGGCAGATGGTGGGAGGGGGTGGGAGATGGTGGGAGGTGGTGGGAGACGGTGGGAGATGGTGGGAGGTGGTGGGAGACGGCGGGAGGTGGTGGGAGATGGCGGGAGGTGGTGGGAAGTGGTGGGAGACGGAGATGGTGGGAGACGGTGGGAGACGGCGGGAGGTGGAGGGAGGCGGCGGGAGATGGCGGGAGGTGGCAGGAGACGTGGGAGGTGGCAGGAGACGGTGGGAGGTGGTGGGAGACA	chr19	5787204	G	GGTGGGAGGTCGTGGGAGATGGTGGGAGGTCGTGGGAGATGGTGGGAGGTAGTGGGAGACAGTGGCAGACAGTGGGAGGTGGTGGGAGATGGTGGCAGACGGTGGGAGGTGGTGGGAGACAGTGGGAAGTGGTGGGAGGTGGTGGGAGACGGTGGGAGGTGGTAGGAGACGGTGGGAGGTGGTGGGAGACACTCGGAGACGGTGGGATGTGGTGGGAGGTAGTGGGAGACATTGGCAGACGGTGGGAGGTGGTGGGAGATGGTGAGAGGTGGTGGGAGACGGCGGGAGGGGGTGGGAGATGGCGGGAGGTGGTGGGAGACGGTGGGAGGTGGTGGGAGGTGGGGGGAGACGGAGAAGGTGGGATGTGGTGGGAGGTAGTGGGAGGCACTGGCAGATGGTGGGAGGGGGTGGGAGATGGTGGGAGGTGGTGGGAGACGGTGGGAGATGGTGGGAGGTGGTGGGAGACGGCGGGAGGTGGTGGGAGATGGCGGGAGGTGGTGGGAAGTGGTGGGAGACGGAGATGGTGGGAGACGGTGGGAGACGGCGGGAGGTGGAGGGAGGCGGCGGGAGATGGCGGGAGGTGGCAGGAGACGTGGGAGGTGGCAGGAGACGGTGGGAGGTGGTGGGAGACA	25197936	VQSRTrancheINDEL99.95to100.00	0	none	0	0	60	1e-6
chr19-005787204-G-GGTGGGAGGTCGTGGGAGATGGTGGGAGGTCGTGGGAGATGGTGGGAGGTAGTGGGAGACAGTGGCAGACAGTGGGAGGTGGTGGGAGATGGTGGCAGACGGTGGGAGGTGGTGGGAGACAGTGGGAAGTGGTGGGAGGTGGTGGGAGACGGTGGGAGGTGGTAGGAGACGGTGGGAGGTGGTGGGAGACACTCGGAGACGGTGGGATGTGGTGGGAGGTAGTGGGAGACATTGGCAGACGGTGGGAGGTGGTGGGAGATGGTGAGAGGTGGTGGGAGACGGCGGGAGGGGGTGGGAGATGGCGGGAGGTGGTGGGAGACGGTGGGAGGTGGTGGGAGGTGGTGGGAGACGGAGAAGGTGGGATGTGGTGGGAGGTAGTGGGAGACACTGGCAGATGGTGGGAGGTCGTGGGAGATGGTGGGAGGTGGTGGGAGACGGCGGGAGATGGTGGGAGGTGGTGGGAGACGGCGGGAGGTGGTGGGAGATGGCGGGAGGTGGTGGGAAGTGGTGGGAGACGGAGATGGTGGGAGACGGTGGGAGACGGCGGGAGGTGGAGGGAGGCGGCGGGAGATGGCGGGAGGTGGCAGGAGACGTGGGAGGTGGCAGGAGACGGTGGGAGGTGGTGGGAGACA	chr19	5787204	G	GGTGGGAGGTCGTGGGAGATGGTGGGAGGTCGTGGGAGATGGTGGGAGGTAGTGGGAGACAGTGGCAGACAGTGGGAGGTGGTGGGAGATGGTGGCAGACGGTGGGAGGTGGTGGGAGACAGTGGGAAGTGGTGGGAGGTGGTGGGAGACGGTGGGAGGTGGTAGGAGACGGTGGGAGGTGGTGGGAGACACTCGGAGACGGTGGGATGTGGTGGGAGGTAGTGGGAGACATTGGCAGACGGTGGGAGGTGGTGGGAGATGGTGAGAGGTGGTGGGAGACGGCGGGAGGGGGTGGGAGATGGCGGGAGGTGGTGGGAGACGGTGGGAGGTGGTGGGAGGTGGTGGGAGACGGAGAAGGTGGGATGTGGTGGGAGGTAGTGGGAGACACTGGCAGATGGTGGGAGGTCGTGGGAGATGGTGGGAGGTGGTGGGAGACGGCGGGAGATGGTGGGAGGTGGTGGGAGACGGCGGGAGGTGGTGGGAGATGGCGGGAGGTGGTGGGAAGTGGTGGGAGACGGAGATGGTGGGAGACGGTGGGAGACGGCGGGAGGTGGAGGGAGGCGGCGGGAGATGGCGGGAGGTGGCAGGAGACGTGGGAGGTGGCAGGAGACGGTGGGAGGTGGTGGGAGACA	25197936	VQSRTrancheINDEL99.95to100.00	0	none	9e-6	0	60	9e-6
chr19-005787204-G-GGTGGGAGGTCGTGGGAGATGGTGGGAGGTCGTGGGAGATGGTGGGAGGTAGTGGGAGACAGTGGCAGACAGTGGGAGGTGGTGGGAGATGGTGGCAGACGGTGGGAGGTGGTGGGAGACAGTGGGAAGTGGTGGGAGGTGGTGGGAGACGGTGGGAGGTGGTAGGAGACGGTGGGAGGTGGTGGGAGACACTCGGAGACGGTGGGATGTGGTGGGAGGTAGTGGGAGACATTGGCAGACGGTGGGAGGTGGTGGGAGATGGTGAGAGGTGGTGGGAGACGGCGGGAGGGGGTGGGAGATGGCGGGAGGTGGTGGGAGACGGTGGGAGGTGGTGGGAGGTGGTGGGAGACGGAGAAGGTGGGATGTGGTGGGAGGTAGTGGGAGACACTGGCAGATGGTGGGAGGTCGTGGGAGATGGTGGGAGGTGGTGGGAGACGGCGGGAGGTGGTGGGAGATGGCGGGAGGTGGTGGGAAGTGGTGGGAGACGGAGATGGTGGGAGACGGTGGGAGACGGCGGGAGGTGGAGGGAGGCGGCGGGAGATGGCGGGAGGTGGCAGGAGACGTGGGAGGTGGCAGGAGACGGTGGGAGGTGGTGGGAGACA	chr19	5787204	G	GGTGGGAGGTCGTGGGAGATGGTGGGAGGTCGTGGGAGATGGTGGGAGGTAGTGGGAGACAGTGGCAGACAGTGGGAGGTGGTGGGAGATGGTGGCAGACGGTGGGAGGTGGTGGGAGACAGTGGGAAGTGGTGGGAGGTGGTGGGAGACGGTGGGAGGTGGTAGGAGACGGTGGGAGGTGGTGGGAGACACTCGGAGACGGTGGGATGTGGTGGGAGGTAGTGGGAGACATTGGCAGACGGTGGGAGGTGGTGGGAGATGGTGAGAGGTGGTGGGAGACGGCGGGAGGGGGTGGGAGATGGCGGGAGGTGGTGGGAGACGGTGGGAGGTGGTGGGAGGTGGTGGGAGACGGAGAAGGTGGGATGTGGTGGGAGGTAGTGGGAGACACTGGCAGATGGTGGGAGGTCGTGGGAGATGGTGGGAGGTGGTGGGAGACGGCGGGAGGTGGTGGGAGATGGCGGGAGGTGGTGGGAAGTGGTGGGAGACGGAGATGGTGGGAGACGGTGGGAGACGGCGGGAGGTGGAGGGAGGCGGCGGGAGATGGCGGGAGGTGGCAGGAGACGTGGGAGGTGGCAGGAGACGGTGGGAGGTGGTGGGAGACA	25197936	VQSRTrancheINDEL99.95to100.00	0	none	0	0	60	1e-6
chr19-005787204-G-GGTGGGAGGTCGTGGGAGATGGTGGGAGGTCGTGGGAGATGGTGGGAGGTAGTGGGAGACAGTGGCAGACAGTGGGAGGTGGTGGGAGATGGTGGCAGACGGTGGGAGGTGGTGGGAGACAGTGGGAAGTGGTGGGAGGTGGTGGGAGACGGTGGGAGGTGGTAGGAGACGGTGGGAGGTGGTGGGAGACACTCGGAGACGGTGGGATGTGGTGGGAGGTAGTGGGAGACATTGGCAGACGGTGGGAGGTGGTGGGAGATGGTGAGAGGTGGTGGGAGACGGCGGGAGGGGGTGGGAGATGGCGGGAGGTGGTGGGAGACGGTGGGAGGTGGTGGGAGGTGGTGGGAGACGGAGAAGGTGGGATGTGGTGGGAGGTAGTGGGAGACACTGGCAGATGGTGGGAGGTCGTGGGAGATGGTGGGAGGTGGTGGGAGACGGTGGGAGACGGTGGGAGGTGGTGGGAGACGGCGGGAGGTGGTGGGAGATGGCGGGAGGTGGTGGGAAGTGGTGGGAGACGGAGATGGTGGGAGACGGTGGGAGACGGCGGGAGGTGGAGGGAGGCGGCGGGAGATGGCGGGAGGTGGCAGGAGACGTGGGAGGTGGCAGGAGACGGTGGGAGGTGGTGGGAGACA	chr19	5787204	G	GGTGGGAGGTCGTGGGAGATGGTGGGAGGTCGTGGGAGATGGTGGGAGGTAGTGGGAGACAGTGGCAGACAGTGGGAGGTGGTGGGAGATGGTGGCAGACGGTGGGAGGTGGTGGGAGACAGTGGGAAGTGGTGGGAGGTGGTGGGAGACGGTGGGAGGTGGTAGGAGACGGTGGGAGGTGGTGGGAGACACTCGGAGACGGTGGGATGTGGTGGGAGGTAGTGGGAGACATTGGCAGACGGTGGGAGGTGGTGGGAGATGGTGAGAGGTGGTGGGAGACGGCGGGAGGGGGTGGGAGATGGCGGGAGGTGGTGGGAGACGGTGGGAGGTGGTGGGAGGTGGTGGGAGACGGAGAAGGTGGGATGTGGTGGGAGGTAGTGGGAGACACTGGCAGATGGTGGGAGGTCGTGGGAGATGGTGGGAGGTGGTGGGAGACGGTGGGAGACGGTGGGAGGTGGTGGGAGACGGCGGGAGGTGGTGGGAGATGGCGGGAGGTGGTGGGAAGTGGTGGGAGACGGAGATGGTGGGAGACGGTGGGAGACGGCGGGAGGTGGAGGGAGGCGGCGGGAGATGGCGGGAGGTGGCAGGAGACGTGGGAGGTGGCAGGAGACGGTGGGAGGTGGTGGGAGACA	25197936	VQSRTrancheINDEL99.95to100.00	0	none	0	0	60	1e-6
chr19-005787204-G-GGTGGGAGGTCGTGGGAGATGGTGGGAGGTCGTGGGAGATGGTGGGAGGTAGTGGGAGACAGTGGCAGACAGTGGGAGGTGGTGGGAGATGGTGGCAGACGGTGGGAGGTGGTGGGAGACAGTGGGAAGTGGTGGGAGGTGGTGGGAGACGGTGGGAGGTGGTAGGAGACGGTGGGAGGTGGTGGGAGACACTCGGAGACGGTGGGATGTGGTGGGAGGTAGTGGGAGACATTGGCAGACGGTGGGAGGTGGTGGGAGATGGTGAGAGGTGGTGGGAGACGGCGGGAGGGGGTGGGAGATGGCGGGAGGTGGTGGGAGACGGTGGGAGGTGGTGGGAGGTGGTGGGAGACGGAGAAGGTGGGATGTGGTGGGAGGTAGTGGGAGACACTGGCAGATGGTGGGAGGTCGTGGGAGATGGTGGGAGGTGGTGGGAGACGGTGGGAGAGGGTGGGAGGTGGTGGGAGACGGCGGGAGGTGGTGGGAGATGGCGGGAGGTGGTGGGAAGTGGTGGGAGACGGAGATGGTGGGAGACGGTGGGAGACGGCGGGAGGTGGAGGGAGGCGGCGGGAGATGGCGGGAGGTGGCAGGAGACGTGGGAGGTGGCAGGAGACGGTGGGAGGTGGTGGGAGACA	chr19	5787204	G	GGTGGGAGGTCGTGGGAGATGGTGGGAGGTCGTGGGAGATGGTGGGAGGTAGTGGGAGACAGTGGCAGACAGTGGGAGGTGGTGGGAGATGGTGGCAGACGGTGGGAGGTGGTGGGAGACAGTGGGAAGTGGTGGGAGGTGGTGGGAGACGGTGGGAGGTGGTAGGAGACGGTGGGAGGTGGTGGGAGACACTCGGAGACGGTGGGATGTGGTGGGAGGTAGTGGGAGACATTGGCAGACGGTGGGAGGTGGTGGGAGATGGTGAGAGGTGGTGGGAGACGGCGGGAGGGGGTGGGAGATGGCGGGAGGTGGTGGGAGACGGTGGGAGGTGGTGGGAGGTGGTGGGAGACGGAGAAGGTGGGATGTGGTGGGAGGTAGTGGGAGACACTGGCAGATGGTGGGAGGTCGTGGGAGATGGTGGGAGGTGGTGGGAGACGGTGGGAGAGGGTGGGAGGTGGTGGGAGACGGCGGGAGGTGGTGGGAGATGGCGGGAGGTGGTGGGAAGTGGTGGGAGACGGAGATGGTGGGAGACGGTGGGAGACGGCGGGAGGTGGAGGGAGGCGGCGGGAGATGGCGGGAGGTGGCAGGAGACGTGGGAGGTGGCAGGAGACGGTGGGAGGTGGTGGGAGACA	25197936	VQSRTrancheINDEL99.95to100.00	0	none	0	0	60	1e-6
chr19-005787204-G-GGTGGGAGGTCGTGGGAGATGGTGGGAGGTCGTGGGAGATGGTGGGAGGTAGTGGGAGACAGTGGCAGACAGTGGGAGGTGGTGGGAGATGGTGGCAGACGGTGGGAGGTGGTGGGAGACAGTGGGAAGTGGTGGGAGGTGGTGGGAGACGGTGGGAGGTGGTAGGAGACGGTGGGAGGTGGTGGGAGACACTCGGAGACGGTGGGATGTGGTGGGAGGTAGTGGGAGACATTGGCAGACGGTGGGAGGTGGTGGGAGATGGTGAGAGGTGGTGGGAGACGGCGGGAGGGGGTGGGAGATGGCGGGAGGTGGTGGGAGACGGTGGGAGGTGGTGGGAGGTGGTGGGAGACGGAGAAGGTGGGATGTGGTGGGAGGTAGTGGGAGACACTGGCAGATGGTGGGAGGTCGTGGGAGATGGTGGGAGGTGGTGGGAGACGGTGGGAGATGGTGGGAGGTGGTGGGAGACGGCGGGAGGTGGTGGGAGATGGCGGGAGGTGGTGGGAAGTGGTGGGAGACGGAGATGGTGGGAGACGGTGGGAGACGGCGGGAGGTGGAGGGAGGCGGCGGGAGATGGCGGGAGGTGGCAGGAGACGTGGGAGGTGGCAGGAGACGGTGGGAGGTGGTGGGAGACA	chr19	5787204	G	GGTGGGAGGTCGTGGGAGATGGTGGGAGGTCGTGGGAGATGGTGGGAGGTAGTGGGAGACAGTGGCAGACAGTGGGAGGTGGTGGGAGATGGTGGCAGACGGTGGGAGGTGGTGGGAGACAGTGGGAAGTGGTGGGAGGTGGTGGGAGACGGTGGGAGGTGGTAGGAGACGGTGGGAGGTGGTGGGAGACACTCGGAGACGGTGGGATGTGGTGGGAGGTAGTGGGAGACATTGGCAGACGGTGGGAGGTGGTGGGAGATGGTGAGAGGTGGTGGGAGACGGCGGGAGGGGGTGGGAGATGGCGGGAGGTGGTGGGAGACGGTGGGAGGTGGTGGGAGGTGGTGGGAGACGGAGAAGGTGGGATGTGGTGGGAGGTAGTGGGAGACACTGGCAGATGGTGGGAGGTCGTGGGAGATGGTGGGAGGTGGTGGGAGACGGTGGGAGATGGTGGGAGGTGGTGGGAGACGGCGGGAGGTGGTGGGAGATGGCGGGAGGTGGTGGGAAGTGGTGGGAGACGGAGATGGTGGGAGACGGTGGGAGACGGCGGGAGGTGGAGGGAGGCGGCGGGAGATGGCGGGAGGTGGCAGGAGACGTGGGAGGTGGCAGGAGACGGTGGGAGGTGGTGGGAGACA	25197936	VQSRTrancheINDEL99.95to100.00	0	none	1.0799999999999996e-4	0	60	1.0799999999999996e-4
chr19-005787204-G-GGTGGGAGGTCGTGGGAGATGGTGGGAGGTCGTGGGAGATGGTGGGAGGTAGTGGGAGACAGTGGCAGACAGTGGGAGGTGGTGGGAGATGGTGGCAGACGGTGGGAGGTGGTGGGAGACAGTGGGAAGTGGTGGGAGGTGGTGGGAGACGGTGGGAGGTGGTAGGAGACGGTGGGAGGTGGTGGGAGACACTCGGAGACGGTGGGATGTGGTGGGAGGTAGTGGGAGACATTGGCAGACGGTGGGAGGTGGTGGGAGATGGTGAGAGGTGGTGGGAGACGGCGGGAGGGGGTGGGAGATGGCGGGAGGTGGTGGGAGACGGTGGGAGGTGGTGGGAGGTGGTGGGAGACGGAGAAGGTGGGATGTGGTGGGAGGTAGTGGGAGGCGCTGGCAGATGGTGGGAGGTCGTGGGAGATGGTGGGAGGTGGTGGGAGACGGTGGGAGATGGTGGGAGGTGGTGGGAGACGGCGGGAGGTGGTGGGAGATGGCGGGAGGTGGTGGGAAGTGGTGGGAGACGGAGATGGTGGGAGACGGTGGGAGACGGCGGGAGGTGGAGGGAGGCGGCGGGAGATGGCGGGAGGTGGCAGGAGACGTGGGAGGTGGCAGGAGACGGTGGGAGGTGGTGGGAGACA	chr19	5787204	G	GGTGGGAGGTCGTGGGAGATGGTGGGAGGTCGTGGGAGATGGTGGGAGGTAGTGGGAGACAGTGGCAGACAGTGGGAGGTGGTGGGAGATGGTGGCAGACGGTGGGAGGTGGTGGGAGACAGTGGGAAGTGGTGGGAGGTGGTGGGAGACGGTGGGAGGTGGTAGGAGACGGTGGGAGGTGGTGGGAGACACTCGGAGACGGTGGGATGTGGTGGGAGGTAGTGGGAGACATTGGCAGACGGTGGGAGGTGGTGGGAGATGGTGAGAGGTGGTGGGAGACGGCGGGAGGGGGTGGGAGATGGCGGGAGGTGGTGGGAGACGGTGGGAGGTGGTGGGAGGTGGTGGGAGACGGAGAAGGTGGGATGTGGTGGGAGGTAGTGGGAGGCGCTGGCAGATGGTGGGAGGTCGTGGGAGATGGTGGGAGGTGGTGGGAGACGGTGGGAGATGGTGGGAGGTGGTGGGAGACGGCGGGAGGTGGTGGGAGATGGCGGGAGGTGGTGGGAAGTGGTGGGAGACGGAGATGGTGGGAGACGGTGGGAGACGGCGGGAGGTGGAGGGAGGCGGCGGGAGATGGCGGGAGGTGGCAGGAGACGTGGGAGGTGGCAGGAGACGGTGGGAGGTGGTGGGAGACA	25197936	VQSRTrancheINDEL99.95to100.00	0	none	0	0	60	1e-6
chr19-005787204-G-GGTGGGAGGTCGTGGGAGATGGTGGGAGGTCGTGGGAGATGGTGGGAGGTAGTGGGAGACAGTGGCAGACAGTGGGAGGTGGTGGGAGATGGTGGCAGACGGTGGGAGGTGGTGGGAGACAGTGGGAAGTGGTGGGAGGTGGTGGGAGACGGTGGGAGGTGGTAGGAGACGGTGGGAGGTGGTGGGAGACACTCGGAGACGGTGGGATGTGGTGGGAGGTAGTGGGAGACATTGGCAGACGGTGGGAGGTGGTGGGAGATGGTGAGAGGTGGTGGGAGACGGCGGGAGGGGGTGGGAGATGGCGGGAGGTGGTGGGAGACGGTGGGAGGTGGTGGGGGGTGGGGGGAGACGGAGAAGGTGGGATGTGGTGGGAGGTAGTGGGAGACACTGGCAGATGGTGGGAGGTCGTGGGAGATGGTGGGAGGTGGTGGGAGACGGTGGGAGATGGTGGGAGGTGGTGGGAGACGGCGGGAGGTGGTGGGAGATGGCGGGAGGTGGTGGGAAGTGGTGGGAGACGGAGATGGTGGGAGACGGTGGGAGACGGCGGGAGGTGGAGGGAGGCGGCGGGAGATGGCGGGAGGTGGCAGGAGACGTGGGAGGTGGCAGGAGACGGTGGGAGGTGGTGGGAGACA	chr19	5787204	G	GGTGGGAGGTCGTGGGAGATGGTGGGAGGTCGTGGGAGATGGTGGGAGGTAGTGGGAGACAGTGGCAGACAGTGGGAGGTGGTGGGAGATGGTGGCAGACGGTGGGAGGTGGTGGGAGACAGTGGGAAGTGGTGGGAGGTGGTGGGAGACGGTGGGAGGTGGTAGGAGACGGTGGGAGGTGGTGGGAGACACTCGGAGACGGTGGGATGTGGTGGGAGGTAGTGGGAGACATTGGCAGACGGTGGGAGGTGGTGGGAGATGGTGAGAGGTGGTGGGAGACGGCGGGAGGGGGTGGGAGATGGCGGGAGGTGGTGGGAGACGGTGGGAGGTGGTGGGGGGTGGGGGGAGACGGAGAAGGTGGGATGTGGTGGGAGGTAGTGGGAGACACTGGCAGATGGTGGGAGGTCGTGGGAGATGGTGGGAGGTGGTGGGAGACGGTGGGAGATGGTGGGAGGTGGTGGGAGACGGCGGGAGGTGGTGGGAGATGGCGGGAGGTGGTGGGAAGTGGTGGGAGACGGAGATGGTGGGAGACGGTGGGAGACGGCGGGAGGTGGAGGGAGGCGGCGGGAGATGGCGGGAGGTGGCAGGAGACGTGGGAGGTGGCAGGAGACGGTGGGAGGTGGTGGGAGACA	25197936	VQSRTrancheINDEL99.95to100.00	0	none	0	0	60	1e-6
chr19-005787204-G-GGTGGGAGGTCGTGGGAGATGGTGGGAGGTCGTGGGAGATGGTGGGAGGTAGTGGGAGACAGTGGCAGACAGTGGGAGGTGGTGGGAGATGGTGGCAGACGGTGGGAGGTGGTGGGAGACAGTGGGAAGTGGTGGGAGGTGGTGGGAGACGGTGGGAGGTGGTAGGAGACGGTGGGAGGTGGTGGGAGACACTCGGAGACGGTGGGATGTGGTGGGAGGTAGTGGGAGACATTGGCAGACGGTGGGAGGTGGTGGGAGATGGTGAGAGGTGGTGGGAGACGGCGGGAGGGGGTGGGAGATGGCGGGAGGTGGTGGGAGGCGGTGGGAGGCGGAGATGGTGGGAGACGGTGGGAGACGGCGGGAGGTGGAGGGAGGCGGCGGGAGATGGCGGGAGGTGGCAGGAGACGTGGGAGGTGGCAGGAGACGGTGGGAGGTGGTGGGAGACA	chr19	5787204	G	GGTGGGAGGTCGTGGGAGATGGTGGGAGGTCGTGGGAGATGGTGGGAGGTAGTGGGAGACAGTGGCAGACAGTGGGAGGTGGTGGGAGATGGTGGCAGACGGTGGGAGGTGGTGGGAGACAGTGGGAAGTGGTGGGAGGTGGTGGGAGACGGTGGGAGGTGGTAGGAGACGGTGGGAGGTGGTGGGAGACACTCGGAGACGGTGGGATGTGGTGGGAGGTAGTGGGAGACATTGGCAGACGGTGGGAGGTGGTGGGAGATGGTGAGAGGTGGTGGGAGACGGCGGGAGGGGGTGGGAGATGGCGGGAGGTGGTGGGAGGCGGTGGGAGGCGGAGATGGTGGGAGACGGTGGGAGACGGCGGGAGGTGGAGGGAGGCGGCGGGAGATGGCGGGAGGTGGCAGGAGACGTGGGAGGTGGCAGGAGACGGTGGGAGGTGGTGGGAGACA	25197936	VQSRTrancheINDEL99.95to100.00	0	none	0	0	60	1e-6
chr19-005787204-G-GGTGGGAGGTCGTGGGAGATGGTGGGAGGTCGTGGGAGATGGTGGGAGGTAGTGGGAGACAGTGGCAGACAGTGGGAGGTGGTGGGAGATGGTGGCAGACGGTGGGAGGTGGTGGGAGACAGTGGGAAGTGGTGGGAGGTGGTGGGAGACGGTGGGAGGTGGTAGGAGACGGTGGGAGGTGGTGGGAGACACTCGGAGACGGTGGGATGTGGTGGGAGGTAGTGGGAGACATTGGCAGACGGTGGGAGGTGGTGGGAGATGGTGAGAGGTGGTGGGAGACGGCGGGAGGGGGTGGGAGGTGGCGGGAGGTGGTGGGAGACGGTGGGAGGGGGTGGGAGGTGGTGGGAGACGGAGAAGGAGATGGCGGGAGGTGGTGGGAAGTGGTGGGAGACGGAGATGGTGGGAGACGGTGGGAGACGGCGGGAGGTGGAGGGAGGCGGCGGGAGATGGCGGGAGGTGGCAGGAGACGTGGGAGGTGGCAGGAGACGGTGGGAGGTGGTGGGAGACA	chr19	5787204	G	GGTGGGAGGTCGTGGGAGATGGTGGGAGGTCGTGGGAGATGGTGGGAGGTAGTGGGAGACAGTGGCAGACAGTGGGAGGTGGTGGGAGATGGTGGCAGACGGTGGGAGGTGGTGGGAGACAGTGGGAAGTGGTGGGAGGTGGTGGGAGACGGTGGGAGGTGGTAGGAGACGGTGGGAGGTGGTGGGAGACACTCGGAGACGGTGGGATGTGGTGGGAGGTAGTGGGAGACATTGGCAGACGGTGGGAGGTGGTGGGAGATGGTGAGAGGTGGTGGGAGACGGCGGGAGGGGGTGGGAGGTGGCGGGAGGTGGTGGGAGACGGTGGGAGGGGGTGGGAGGTGGTGGGAGACGGAGAAGGAGATGGCGGGAGGTGGTGGGAAGTGGTGGGAGACGGAGATGGTGGGAGACGGTGGGAGACGGCGGGAGGTGGAGGGAGGCGGCGGGAGATGGCGGGAGGTGGCAGGAGACGTGGGAGGTGGCAGGAGACGGTGGGAGGTGGTGGGAGACA	25197936	VQSRTrancheINDEL99.95to100.00	0	none	0	0	60	1e-6
chr19-005787204-G-GGTGGGAGGTCGTGGGAGATGGTGGGAGGTCGTGGGAGATGGTGGGAGGTAGTGGGAGACAGTGGCAGACAGTGGGAGGTGGTGGGAGATGGTGGCAGACGGTGGGAGGTGGTGGGAGACAGTGGGAAGTGGTGGGAGGTGGTGGGAGACGGTGGGAGGTGGTAGGAGACGGTGGGAGGTGGTGGGAGACACTCGGAGACGGTGGGATGTGGTGGGAGGTAGTGGGAGACATTGGCAGACGGTGGGAGGTGGTGGGAGATGGTGAGAGGTGGTGGGAGACGGCGGGAGGTGGAGGGAGATGGCGGGAGGTGGCGGGAGTGGTGGGAGACGGAGATGGTGGGAGACGGTGGGAGACGGCGGGAGGTGGAGGGAGGCGGCGGGAGATGGCGGGAGGTGGCAGGAGACGTGGGAGGTGGCAGGAGACGGTGGGAGGTGGTGGGAGACA	chr19	5787204	G	GGTGGGAGGTCGTGGGAGATGGTGGGAGGTCGTGGGAGATGGTGGGAGGTAGTGGGAGACAGTGGCAGACAGTGGGAGGTGGTGGGAGATGGTGGCAGACGGTGGGAGGTGGTGGGAGACAGTGGGAAGTGGTGGGAGGTGGTGGGAGACGGTGGGAGGTGGTAGGAGACGGTGGGAGGTGGTGGGAGACACTCGGAGACGGTGGGATGTGGTGGGAGGTAGTGGGAGACATTGGCAGACGGTGGGAGGTGGTGGGAGATGGTGAGAGGTGGTGGGAGACGGCGGGAGGTGGAGGGAGATGGCGGGAGGTGGCGGGAGTGGTGGGAGACGGAGATGGTGGGAGACGGTGGGAGACGGCGGGAGGTGGAGGGAGGCGGCGGGAGATGGCGGGAGGTGGCAGGAGACGTGGGAGGTGGCAGGAGACGGTGGGAGGTGGTGGGAGACA	25197936	VQSRTrancheINDEL99.95to100.00	0	none	0	0	60	1e-6
chr19-005787204-G-GGTGGGAGGTCGTGGGAGATGGTGGGAGGTCGTGGGAGATGGTGGGAGGTAGTGGGAGACAGTGGCAGACAGTGGGAGGTGGTGGGAGATGGTGGCAGACGGTGGGAGGTGGTGGGAGACAGTGGGAAGTGGTGGGAGGTGGTGGGAGACGGTGGGAGGTGGTAGGAGACGGTGGGAGGTGGTGGGAGACACTCGGAGACGGTGGGATGTGGTGGGAGGTAGTGGGAGACATTGGCAGACGGTGGGAGGTGGTGGGAGATGGTGAGAGGTGGTGGGAGACGGCGGGAGGTGGAGGGAGATGGCGGGAGGTGGTGGGAAGTGGTGGGAGACGGAGATGGTGGGAGACGGTGGGAGACGGCGGGAGGTGGAGGGAGGCGGCGGGAGATGGCGGGAGGTGGCAGGAGACGTGGGAGGTGGCAGGAGACGGTGGGAGGTGGTGGGAGACA	chr19	5787204	G	GGTGGGAGGTCGTGGGAGATGGTGGGAGGTCGTGGGAGATGGTGGGAGGTAGTGGGAGACAGTGGCAGACAGTGGGAGGTGGTGGGAGATGGTGGCAGACGGTGGGAGGTGGTGGGAGACAGTGGGAAGTGGTGGGAGGTGGTGGGAGACGGTGGGAGGTGGTAGGAGACGGTGGGAGGTGGTGGGAGACACTCGGAGACGGTGGGATGTGGTGGGAGGTAGTGGGAGACATTGGCAGACGGTGGGAGGTGGTGGGAGATGGTGAGAGGTGGTGGGAGACGGCGGGAGGTGGAGGGAGATGGCGGGAGGTGGTGGGAAGTGGTGGGAGACGGAGATGGTGGGAGACGGTGGGAGACGGCGGGAGGTGGAGGGAGGCGGCGGGAGATGGCGGGAGGTGGCAGGAGACGTGGGAGGTGGCAGGAGACGGTGGGAGGTGGTGGGAGACA	25197936	VQSRTrancheINDEL99.95to100.00	0	none	0	0	60	1e-6
chr19-005787204-G-GGTGGGAGGTCGTGGGAGATGGTGGGAGGTCGTGGGAGATGGTGGGAGGTAGTGGGAGACAGTGGCAGACAGTGGGAGGTGGTGGGAGATGGTGGCAGACGGTGGGAGGTGGTGGGAGACAGTGGGAAGTGGTGGGAGGTGGTGGGAGACGGTGGGAGGTGGTAGGAGACGGTGGGAGGTGGTGGGAGACACTCGGAGACGGTGGGATGTGGTGGGAGGTAGTGGGAGACATTGGCAGACGGTGGGAGGTGGTGGGAGATGGTGAGAGGTGGTGGGAGACGGCGGGAGGTGGAGGGAGGCGGCGGGAGATGGCGGGAGGTGGCAGGAGACGTGGGAGGTGGCAGGAGACGGTGGGAGGTGGTGGGAGACA	chr19	5787204	G	GGTGGGAGGTCGTGGGAGATGGTGGGAGGTCGTGGGAGATGGTGGGAGGTAGTGGGAGACAGTGGCAGACAGTGGGAGGTGGTGGGAGATGGTGGCAGACGGTGGGAGGTGGTGGGAGACAGTGGGAAGTGGTGGGAGGTGGTGGGAGACGGTGGGAGGTGGTAGGAGACGGTGGGAGGTGGTGGGAGACACTCGGAGACGGTGGGATGTGGTGGGAGGTAGTGGGAGACATTGGCAGACGGTGGGAGGTGGTGGGAGATGGTGAGAGGTGGTGGGAGACGGCGGGAGGTGGAGGGAGGCGGCGGGAGATGGCGGGAGGTGGCAGGAGACGTGGGAGGTGGCAGGAGACGGTGGGAGGTGGTGGGAGACA	25197936	VQSRTrancheINDEL99.95to100.00	0	none	2.2000000000000003e-5	0	60	2.2000000000000003e-5
chr19-005787204-G-GGTGGGAGGTCGTGGGAGATGGTGGGAGGTCGTGGGAGATGGTGGGAGGTAGTGGGAGACAGTGGCAGACAGTGGGAGGTGGTGGGAGATGGTGGCAGACGGTGGGAGGTGGTGGGAGACAGTGGGAAGTGGTGGGAGGTGGTGGGAGACGGTGGGAGGTGGTAGGAGACGGTGGGAGGTGGTGGGAGACACTCGGAGACGGTGGGATGTGGTGGGAGGTAGTGGGAGACATTGGCAGACGGTGGGAGGTGGTGGGAGATGGTGAGAGGTGGTGGGAGACGGCGGGAGGTGGAGGGAGGCGGCGGGAGATGGCGGGAGGTGGCAGGAGACGTGGGAGGTGGCAGGAGACGGTGGGAGGTGGTGGGAGGTGGTGGGAGACA	chr19	5787204	G	GGTGGGAGGTCGTGGGAGATGGTGGGAGGTCGTGGGAGATGGTGGGAGGTAGTGGGAGACAGTGGCAGACAGTGGGAGGTGGTGGGAGATGGTGGCAGACGGTGGGAGGTGGTGGGAGACAGTGGGAAGTGGTGGGAGGTGGTGGGAGACGGTGGGAGGTGGTAGGAGACGGTGGGAGGTGGTGGGAGACACTCGGAGACGGTGGGATGTGGTGGGAGGTAGTGGGAGACATTGGCAGACGGTGGGAGGTGGTGGGAGATGGTGAGAGGTGGTGGGAGACGGCGGGAGGTGGAGGGAGGCGGCGGGAGATGGCGGGAGGTGGCAGGAGACGTGGGAGGTGGCAGGAGACGGTGGGAGGTGGTGGGAGGTGGTGGGAGACA	25197936	VQSRTrancheINDEL99.95to100.00	0	none	9e-6	0	60	9e-6
chr19-005787204-G-GGTGGGAGGTCGTGGGAGATGGTGGGAGGTCGTGGGAGATGGTGGGAGGTAGTGGGAGACAGTGGCAGACAGTGGGAGGTGGTGGGAGATGGTGGCAGACGGTGGGAGGTGGTGGGAGACAGTGGGAAGTGGTGGGAGGTGGTGGGAGACGGTGGGAGGTGGTAGGAGACGGTGGGAGGTGGTGGGAGACACTCGGAGACGGTGGGATGTGGTGGGAGGTAGTGGGAGACATTGGCAGACGGTGGGAGGTGGTGGGAGATGGTGAGAGGTGGTGGGAGACGGCGGGAGGTGGCAGGAGACGTGGGAGGTGGCAGGAGACGGTGGGAGGTGGTGGGAGACA	chr19	5787204	G	GGTGGGAGGTCGTGGGAGATGGTGGGAGGTCGTGGGAGATGGTGGGAGGTAGTGGGAGACAGTGGCAGACAGTGGGAGGTGGTGGGAGATGGTGGCAGACGGTGGGAGGTGGTGGGAGACAGTGGGAAGTGGTGGGAGGTGGTGGGAGACGGTGGGAGGTGGTAGGAGACGGTGGGAGGTGGTGGGAGACACTCGGAGACGGTGGGATGTGGTGGGAGGTAGTGGGAGACATTGGCAGACGGTGGGAGGTGGTGGGAGATGGTGAGAGGTGGTGGGAGACGGCGGGAGGTGGCAGGAGACGTGGGAGGTGGCAGGAGACGGTGGGAGGTGGTGGGAGACA	25197936	VQSRTrancheINDEL99.95to100.00	0	none	2.2000000000000003e-5	0	60	2.2000000000000003e-5
chr19-005787204-G-GGTGGGAGGTCGTGGGAGATGGTGGGAGGTCGTGGGAGATGGTGGGAGGTAGTGGGAGACAGTGGCAGACAGTGGGAGGTGGTGGGAGATGGTGGCAGACGGTGGGAGGTGGTGGGAGACAGTGGGAAGTGGTGGGAGGTGGTGGGAGACGGTGGGAGGTGGTAGGAGACGGTGGGAGGTGGTGGGAGACACTCGGAGACGGTGGGATGTGGTGGGAGGTAGTGGGAGACATTGGCAGACGGTGGGAGGTGGTGGGAGATGGTGAGAGGTGGTGGGAGACGGCGGGAGGTGGCGGGAGATGGCGGGAGGTGGCAGGAGACGTGGGAGGTGGCAGGAGACGGTGGGAGGTGGTGGGAGACA	chr19	5787204	G	GGTGGGAGGTCGTGGGAGATGGTGGGAGGTCGTGGGAGATGGTGGGAGGTAGTGGGAGACAGTGGCAGACAGTGGGAGGTGGTGGGAGATGGTGGCAGACGGTGGGAGGTGGTGGGAGACAGTGGGAAGTGGTGGGAGGTGGTGGGAGACGGTGGGAGGTGGTAGGAGACGGTGGGAGGTGGTGGGAGACACTCGGAGACGGTGGGATGTGGTGGGAGGTAGTGGGAGACATTGGCAGACGGTGGGAGGTGGTGGGAGATGGTGAGAGGTGGTGGGAGACGGCGGGAGGTGGCGGGAGATGGCGGGAGGTGGCAGGAGACGTGGGAGGTGGCAGGAGACGGTGGGAGGTGGTGGGAGACA	25197936	VQSRTrancheINDEL99.95to100.00	0	none	0	0	60	1e-6
chr19-005787204-G-GGTGGGAGGTCGTGGGAGATGGTGGGAGGTCGTGGGAGATGGTGGGAGGTAGTGGGAGACAGTGGCAGACAGTGGGAGGTGGTGGGAGATGGTGGCAGACGGTGGGAGGTGGTGGGAGACAGTGGGAAGTGGTGGGAGGTGGTGGGAGACGGTGGGAGGTGGTAGGAGACGGTGGGAGGTGGTGGGAGACACTCGGAGACGGTGGGATGTGGTGGGAGGTAGTGGGAGACATTGGCAGACGGTGGGAGGTGGTGGGAGATGGTGAGAGGTGGTGGGAGACGGCGGGAGGTGGGGGGAGATGGCGGGAGGTGGGGGGAGACGGTGGGAGGTGGACGGTGGGAGGTGGTGGGAGGTGGTGGGAGACGGAGAAGGTGGGATGTGGTGGGAGGTAGTGGGAGACACTGGCAGATGGTGGGAGGTCGTGGGAGATGGTGGGAGGTGGTGGGAGACGGTGGGAGATGGTGGGAGGTGGTGGGAGACGGCGGGAGGTGGTGGGAGATGGCGGGAGGTGGTGGGAAGTGGTGGGAGACGGAGATGGTGGGAGACGGTGGGAGACGGCGGGAGGTGGAGGGAGGCGGCGGGAGATGGCGGGAGGTGGCAGGAGACGTGGGAGGTGGCAGGAGACGGTGGGAGGTGGTGGGAGACA	chr19	5787204	G	GGTGGGAGGTCGTGGGAGATGGTGGGAGGTCGTGGGAGATGGTGGGAGGTAGTGGGAGACAGTGGCAGACAGTGGGAGGTGGTGGGAGATGGTGGCAGACGGTGGGAGGTGGTGGGAGACAGTGGGAAGTGGTGGGAGGTGGTGGGAGACGGTGGGAGGTGGTAGGAGACGGTGGGAGGTGGTGGGAGACACTCGGAGACGGTGGGATGTGGTGGGAGGTAGTGGGAGACATTGGCAGACGGTGGGAGGTGGTGGGAGATGGTGAGAGGTGGTGGGAGACGGCGGGAGGTGGGGGGAGATGGCGGGAGGTGGGGGGAGACGGTGGGAGGTGGACGGTGGGAGGTGGTGGGAGGTGGTGGGAGACGGAGAAGGTGGGATGTGGTGGGAGGTAGTGGGAGACACTGGCAGATGGTGGGAGGTCGTGGGAGATGGTGGGAGGTGGTGGGAGACGGTGGGAGATGGTGGGAGGTGGTGGGAGACGGCGGGAGGTGGTGGGAGATGGCGGGAGGTGGTGGGAAGTGGTGGGAGACGGAGATGGTGGGAGACGGTGGGAGACGGCGGGAGGTGGAGGGAGGCGGCGGGAGATGGCGGGAGGTGGCAGGAGACGTGGGAGGTGGCAGGAGACGGTGGGAGGTGGTGGGAGACA	25197936	VQSRTrancheINDEL99.95to100.00	0	none	0	0	60	1e-6
chr19-005787204-G-GGTGGGAGGTCGTGGGAGATGGTGGGAGGTCGTGGGAGATGGTGGGAGGTAGTGGGAGACAGTGGCAGACAGTGGGAGGTGGTGGGAGATGGTGGCAGACGGTGGGAGGTGGTGGGAGACAGTGGGAAGTGGTGGGAGGTGGTGGGAGACGGTGGGAGGTGGTAGGAGACGGTGGGAGGTGGTGGGAGACACTCGGAGACGGTGGGATGTGGTGGGAGGTAGTGGGAGACATTGGCAGACGGTGGGAGGTGGTGGGAGATGGTGAGAGGTGGTGGGAGACGGCGGGAGGTGGGGGGAGATGGCGGGAGGTGGTGGGAGACGGTGGGAGGGGGTGGGAGGTGGTGGGAGACGGAGAAGGTGGGATGTGGTGGGAGGTAGTGGGAGACACTGGCAGATGGTGGGAGGTCGTGGGAGATGGTGGGAGGTGGTGGGAGACGGTGGGAGATGGTGGGAGGTGGTGGGAGACGGCGGGAGGTGGTGGGAGATGGCGGGAGGTGGTGGGAAGTGGTGGGAGACGGAGATGGTGGGAGACGGTGGGAGACGGCGGGAGGTGGAGGGAGGCGGCGGGAGATGGCGGGAGGTGGCAGGAGACGTGGGAGGTGGCAGGAGACGGTGGGAGGTGGTGGGAGACA	chr19	5787204	G	GGTGGGAGGTCGTGGGAGATGGTGGGAGGTCGTGGGAGATGGTGGGAGGTAGTGGGAGACAGTGGCAGACAGTGGGAGGTGGTGGGAGATGGTGGCAGACGGTGGGAGGTGGTGGGAGACAGTGGGAAGTGGTGGGAGGTGGTGGGAGACGGTGGGAGGTGGTAGGAGACGGTGGGAGGTGGTGGGAGACACTCGGAGACGGTGGGATGTGGTGGGAGGTAGTGGGAGACATTGGCAGACGGTGGGAGGTGGTGGGAGATGGTGAGAGGTGGTGGGAGACGGCGGGAGGTGGGGGGAGATGGCGGGAGGTGGTGGGAGACGGTGGGAGGGGGTGGGAGGTGGTGGGAGACGGAGAAGGTGGGATGTGGTGGGAGGTAGTGGGAGACACTGGCAGATGGTGGGAGGTCGTGGGAGATGGTGGGAGGTGGTGGGAGACGGTGGGAGATGGTGGGAGGTGGTGGGAGACGGCGGGAGGTGGTGGGAGATGGCGGGAGGTGGTGGGAAGTGGTGGGAGACGGAGATGGTGGGAGACGGTGGGAGACGGCGGGAGGTGGAGGGAGGCGGCGGGAGATGGCGGGAGGTGGCAGGAGACGTGGGAGGTGGCAGGAGACGGTGGGAGGTGGTGGGAGACA	25197936	VQSRTrancheINDEL99.95to100.00	0	none	0	0	60	1e-6
chr19-005787204-G-GGTGGGAGGTCGTGGGAGATGGTGGGAGGTCGTGGGAGATGGTGGGAGGTAGTGGGAGACAGTGGCAGACAGTGGGAGGTGGTGGGAGATGGTGGCAGACGGTGGGAGGTGGTGGGAGACAGTGGGAAGTGGTGGGAGGTGGTGGGAGACGGTGGGAGGTGGTAGGAGACGGTGGGAGGTGGTGGGAGACACTCGGAGACGGTGGGATGTGGTGGGAGGTAGTGGGAGACATTGGCAGACGGTGGGAGGTGGTGGGAGATGGTGAGAGGTGGTGGGAGACGGCGGGAGGTGGGGGGAGATGGCGGGAGGTGGTGGGAGACGGTGGGAGGTGGTGGGAAGTGGTGGGAGACGGAGATGGTGGGAGACGGTGGGAGACGGCGGGAGGTGGAGGGAGGCGGCGGGAGATGGCGGGAGGTGGCAGGAGACGTGGGAGGTGGCAGGAGACGGTGGGAGGTGGTGGGAGACA	chr19	5787204	G	GGTGGGAGGTCGTGGGAGATGGTGGGAGGTCGTGGGAGATGGTGGGAGGTAGTGGGAGACAGTGGCAGACAGTGGGAGGTGGTGGGAGATGGTGGCAGACGGTGGGAGGTGGTGGGAGACAGTGGGAAGTGGTGGGAGGTGGTGGGAGACGGTGGGAGGTGGTAGGAGACGGTGGGAGGTGGTGGGAGACACTCGGAGACGGTGGGATGTGGTGGGAGGTAGTGGGAGACATTGGCAGACGGTGGGAGGTGGTGGGAGATGGTGAGAGGTGGTGGGAGACGGCGGGAGGTGGGGGGAGATGGCGGGAGGTGGTGGGAGACGGTGGGAGGTGGTGGGAAGTGGTGGGAGACGGAGATGGTGGGAGACGGTGGGAGACGGCGGGAGGTGGAGGGAGGCGGCGGGAGATGGCGGGAGGTGGCAGGAGACGTGGGAGGTGGCAGGAGACGGTGGGAGGTGGTGGGAGACA	25197936	VQSRTrancheINDEL99.95to100.00	0	none	0	0	60	1e-6
chr19-005787204-G-GGTGGGAGGTCGTGGGAGATGGTGGGAGGTCGTGGGAGATGGTGGGAGGTAGTGGGAGACAGTGGCAGACAGTGGGAGGTGGTGGGAGATGGTGGCAGACGGTGGGAGGTGGTGGGAGACAGTGGGAAGTGGTGGGAGGTGGTGGGAGACGGTGGGAGGTGGTAGGAGACGGTGGGAGGTGGTGGGAGACACTCGGAGACGGTGGGATGTGGTGGGAGGTAGTGGGAGACATTGGCAGACGGTGGGAGGTGGTGGGAGATGGTGAGAGGTGGTGGGAGACGGCGGGAGGTGGGGGGAGATGGCGGGAGGTGGTGGGAGACGGTGGGAGGTGGTGGGAGGTGGTGGGAGACGGAGAAGGTGGGATGTGGTGGGAGGGGGTGGGAGACACTGGCAGATGGTGGGAGGTCGTGGGAGATGGTGGGAGGTGGTGGGAGACGGTGGGAGAGGGTGGGAGGTGGTGGGAGACGGCGGGAGGGGGAGGGAGATGGCGGGAGGTGGTGGGAAGTGGTGGGAGACGGAGATGGTGGGAGACGGTGGGAGACGGCGGGAGGTGGAGGGAGGCGGCGGGAGATGGCGGGAGGTGGCAGGAGACGTGGGAGGTGGCAGGAGACGGTGGGAGGTGGTGGGAGACA	chr19	5787204	G	GGTGGGAGGTCGTGGGAGATGGTGGGAGGTCGTGGGAGATGGTGGGAGGTAGTGGGAGACAGTGGCAGACAGTGGGAGGTGGTGGGAGATGGTGGCAGACGGTGGGAGGTGGTGGGAGACAGTGGGAAGTGGTGGGAGGTGGTGGGAGACGGTGGGAGGTGGTAGGAGACGGTGGGAGGTGGTGGGAGACACTCGGAGACGGTGGGATGTGGTGGGAGGTAGTGGGAGACATTGGCAGACGGTGGGAGGTGGTGGGAGATGGTGAGAGGTGGTGGGAGACGGCGGGAGGTGGGGGGAGATGGCGGGAGGTGGTGGGAGACGGTGGGAGGTGGTGGGAGGTGGTGGGAGACGGAGAAGGTGGGATGTGGTGGGAGGGGGTGGGAGACACTGGCAGATGGTGGGAGGTCGTGGGAGATGGTGGGAGGTGGTGGGAGACGGTGGGAGAGGGTGGGAGGTGGTGGGAGACGGCGGGAGGGGGAGGGAGATGGCGGGAGGTGGTGGGAAGTGGTGGGAGACGGAGATGGTGGGAGACGGTGGGAGACGGCGGGAGGTGGAGGGAGGCGGCGGGAGATGGCGGGAGGTGGCAGGAGACGTGGGAGGTGGCAGGAGACGGTGGGAGGTGGTGGGAGACA	25197936	VQSRTrancheINDEL99.95to100.00	0	none	9e-6	0	60	9e-6
chr19-005787204-G-GGTGGGAGGTCGTGGGAGATGGTGGGAGGTCGTGGGAGATGGTGGGAGGTAGTGGGAGACAGTGGCAGACAGTGGGAGGTGGTGGGAGATGGTGGCAGACGGTGGGAGGTGGTGGGAGACAGTGGGAAGTGGTGGGAGGTGGTGGGAGACGGTGGGAGGTGGTAGGAGACGGTGGGAGGTGGTGGGAGACACTCGGAGACGGTGGGATGTGGTGGGAGGTAGTGGGAGACATTGGCAGACGGTGGGAGGTGGTGGGAGATGGTGAGAGGTGGTGGGAGACGGCGGGAGGTGGGGGGAGATGGCGGGAGGTGGTGGGAGACGGTGGGAGGTGGTGGGAGGTGGTGGGAGACGGAGAAGGTGGGATGTGGTGGGAGGTAGTGGGAGACACTGGCAGATGGTGGGAGGTCGTGGGAGATGGTGGGAGGTGGTGGGAGACGGCGGGAGGTGGTGGGAGATGGCGGGAGGTGGTGGGAAGTGGTGGGAGACGGAGATGGTGGGAGACGGTGGGAGACGGCGGGAGGTGGAGGGAGGCGGCGGGAGATGGCGGGAGGTGGCAGGAGACGTGGGAGGTGGCAGGAGACGGTGGGAGGTGGTGGGAGACA	chr19	5787204	G	GGTGGGAGGTCGTGGGAGATGGTGGGAGGTCGTGGGAGATGGTGGGAGGTAGTGGGAGACAGTGGCAGACAGTGGGAGGTGGTGGGAGATGGTGGCAGACGGTGGGAGGTGGTGGGAGACAGTGGGAAGTGGTGGGAGGTGGTGGGAGACGGTGGGAGGTGGTAGGAGACGGTGGGAGGTGGTGGGAGACACTCGGAGACGGTGGGATGTGGTGGGAGGTAGTGGGAGACATTGGCAGACGGTGGGAGGTGGTGGGAGATGGTGAGAGGTGGTGGGAGACGGCGGGAGGTGGGGGGAGATGGCGGGAGGTGGTGGGAGACGGTGGGAGGTGGTGGGAGGTGGTGGGAGACGGAGAAGGTGGGATGTGGTGGGAGGTAGTGGGAGACACTGGCAGATGGTGGGAGGTCGTGGGAGATGGTGGGAGGTGGTGGGAGACGGCGGGAGGTGGTGGGAGATGGCGGGAGGTGGTGGGAAGTGGTGGGAGACGGAGATGGTGGGAGACGGTGGGAGACGGCGGGAGGTGGAGGGAGGCGGCGGGAGATGGCGGGAGGTGGCAGGAGACGTGGGAGGTGGCAGGAGACGGTGGGAGGTGGTGGGAGACA	25197936	VQSRTrancheINDEL99.95to100.00	0	none	0	0	60	1e-6
chr19-005787204-G-GGTGGGAGGTCGTGGGAGATGGTGGGAGGTCGTGGGAGATGGTGGGAGGTAGTGGGAGACAGTGGCAGACAGTGGGAGGTGGTGGGAGATGGTGGCAGACGGTGGGAGGTGGTGGGAGACAGTGGGAAGTGGTGGGAGGTGGTGGGAGACGGTGGGAGGTGGTAGGAGACGGTGGGAGGTGGTGGGAGACACTCGGAGACGGTGGGATGTGGTGGGAGGTAGTGGGAGACATTGGCAGACGGTGGGAGGTGGTGGGAGATGGTGAGAGGTGGTGGGAGACGGCGGGAGGTGGGGGGAGATGGCGGGAGGTGGTGGGAGACGGTGGGAGGTGGTGGGAGGTGGTGGGAGACGGAGAAGGTGGGATGTGGTGGGAGGTAGTGGGAGACACTGGCAGATGGTGGGAGGTCGTGGGAGATGGTGGGAGGTGGTGGGAGACGGTGGGAGAGGGTGGGAGGTGGTGGGAGACGGCGGGAGGTGGTGGGAGATGGCGGGAGGTGGTGGGAAGTGGTGGGAGACGGAGATGGTGGGAGACGGTGGGAGACGGCGGGAGGTGGAGGGAGGCGGCGGGAGATGGCGGGAGGTGGCAGGAGACGTGGGAGGTGGCAGGAGACGGTGGGAGGTGGTGGGAGACA	chr19	5787204	G	GGTGGGAGGTCGTGGGAGATGGTGGGAGGTCGTGGGAGATGGTGGGAGGTAGTGGGAGACAGTGGCAGACAGTGGGAGGTGGTGGGAGATGGTGGCAGACGGTGGGAGGTGGTGGGAGACAGTGGGAAGTGGTGGGAGGTGGTGGGAGACGGTGGGAGGTGGTAGGAGACGGTGGGAGGTGGTGGGAGACACTCGGAGACGGTGGGATGTGGTGGGAGGTAGTGGGAGACATTGGCAGACGGTGGGAGGTGGTGGGAGATGGTGAGAGGTGGTGGGAGACGGCGGGAGGTGGGGGGAGATGGCGGGAGGTGGTGGGAGACGGTGGGAGGTGGTGGGAGGTGGTGGGAGACGGAGAAGGTGGGATGTGGTGGGAGGTAGTGGGAGACACTGGCAGATGGTGGGAGGTCGTGGGAGATGGTGGGAGGTGGTGGGAGACGGTGGGAGAGGGTGGGAGGTGGTGGGAGACGGCGGGAGGTGGTGGGAGATGGCGGGAGGTGGTGGGAAGTGGTGGGAGACGGAGATGGTGGGAGACGGTGGGAGACGGCGGGAGGTGGAGGGAGGCGGCGGGAGATGGCGGGAGGTGGCAGGAGACGTGGGAGGTGGCAGGAGACGGTGGGAGGTGGTGGGAGACA	25197936	VQSRTrancheINDEL99.95to100.00	0	none	0	0	60	1e-6
chr19-005787204-G-GGTGGGAGGTCGTGGGAGATGGTGGGAGGTCGTGGGAGATGGTGGGAGGTAGTGGGAGACAGTGGCAGACAGTGGGAGGTGGTGGGAGATGGTGGCAGACGGTGGGAGGTGGTGGGAGACAGTGGGAAGTGGTGGGAGGTGGTGGGAGACGGTGGGAGGTGGTAGGAGACGGTGGGAGGTGGTGGGAGACACTCGGAGACGGTGGGATGTGGTGGGAGGTAGTGGGAGACATTGGCAGACGGTGGGAGGTGGTGGGAGATGGTGAGAGGTGGTGGGAGACGGCGGGAGGTGGGGGGAGATGGCGGGAGGTGGTGGGAGACGGTGGGAGGTGGTGGGAGGTGGTGGGAGACGGAGAAGGTGGGATGTGGTGGGAGGTAGTGGGAGACACTGGCAGATGGTGGGAGGTCGTGGGAGATGGTGGGAGGTGGTGGGAGACGGTGGGAGATGGTGGGAGGTGGTGGGAGACGGCGGGAGGTGGTGGGAGATGGCGGGAGGTGGTGGGAAGTGGTGGGAGACGGAGATGGTGGGAGACGGTGGGAGACGGCGGGAGGTGGAGGGAGGCGGCGGGAGATGGCGGGAGGTGGCAGGAGACGTGGGAGGTGGCAGGAGACGGTGGGAGGTGGTGGGAGACA	chr19	5787204	G	GGTGGGAGGTCGTGGGAGATGGTGGGAGGTCGTGGGAGATGGTGGGAGGTAGTGGGAGACAGTGGCAGACAGTGGGAGGTGGTGGGAGATGGTGGCAGACGGTGGGAGGTGGTGGGAGACAGTGGGAAGTGGTGGGAGGTGGTGGGAGACGGTGGGAGGTGGTAGGAGACGGTGGGAGGTGGTGGGAGACACTCGGAGACGGTGGGATGTGGTGGGAGGTAGTGGGAGACATTGGCAGACGGTGGGAGGTGGTGGGAGATGGTGAGAGGTGGTGGGAGACGGCGGGAGGTGGGGGGAGATGGCGGGAGGTGGTGGGAGACGGTGGGAGGTGGTGGGAGGTGGTGGGAGACGGAGAAGGTGGGATGTGGTGGGAGGTAGTGGGAGACACTGGCAGATGGTGGGAGGTCGTGGGAGATGGTGGGAGGTGGTGGGAGACGGTGGGAGATGGTGGGAGGTGGTGGGAGACGGCGGGAGGTGGTGGGAGATGGCGGGAGGTGGTGGGAAGTGGTGGGAGACGGAGATGGTGGGAGACGGTGGGAGACGGCGGGAGGTGGAGGGAGGCGGCGGGAGATGGCGGGAGGTGGCAGGAGACGTGGGAGGTGGCAGGAGACGGTGGGAGGTGGTGGGAGACA	25197936	VQSRTrancheINDEL99.95to100.00	0	none	8.9e-5	0	60	8.9e-5
chr19-005787204-G-GGTGGGAGGTCGTGGGAGATGGTGGGAGGTCGTGGGAGATGGTGGGAGGTAGTGGGAGACAGTGGCAGACAGTGGGAGGTGGTGGGAGATGGTGGCAGACGGTGGGAGGTGGTGGGAGACAGTGGGAAGTGGTGGGAGGTGGTGGGAGACGGTGGGAGGTGGTAGGAGACGGTGGGAGGTGGTGGGAGACACTCGGAGACGGTGGGATGTGGTGGGAGGTAGTGGGAGACATTGGCAGACGGTGGGAGGTGGTGGGAGATGGTGAGAGGTGGTGGGAGACGGCGGGAGGTGGGGGGAGGTGGCGGGAGGTGGTGGGAGACGGTGGGAGGTGGTGGGAGGTGGTGGGAGACGGAGAAGGTGGGATGTGGTGGGAGGTAGTGGGAGACACTGGCAGATGGTGGGAGGTCGTGGGAGATGGTGGGAGGTGGTGGGAGACGGTGGGAGAGGGTGGGAGGTGGTGGGAGACGGCGGGAGGTGGTGGGAGATGGCGGGAGGTGGTGGGAAGTGGTGGGAGACGGAGATGGTGGGAGACGGTGGGAGACGGCGGGAGGTGGAGGGAGGCGGCGGGAGATGGCGGGAGGTGGCAGGAGACGTGGGAGGTGGCAGGAGACGGTGGGAGGTGGTGGGAGACA	chr19	5787204	G	GGTGGGAGGTCGTGGGAGATGGTGGGAGGTCGTGGGAGATGGTGGGAGGTAGTGGGAGACAGTGGCAGACAGTGGGAGGTGGTGGGAGATGGTGGCAGACGGTGGGAGGTGGTGGGAGACAGTGGGAAGTGGTGGGAGGTGGTGGGAGACGGTGGGAGGTGGTAGGAGACGGTGGGAGGTGGTGGGAGACACTCGGAGACGGTGGGATGTGGTGGGAGGTAGTGGGAGACATTGGCAGACGGTGGGAGGTGGTGGGAGATGGTGAGAGGTGGTGGGAGACGGCGGGAGGTGGGGGGAGGTGGCGGGAGGTGGTGGGAGACGGTGGGAGGTGGTGGGAGGTGGTGGGAGACGGAGAAGGTGGGATGTGGTGGGAGGTAGTGGGAGACACTGGCAGATGGTGGGAGGTCGTGGGAGATGGTGGGAGGTGGTGGGAGACGGTGGGAGAGGGTGGGAGGTGGTGGGAGACGGCGGGAGGTGGTGGGAGATGGCGGGAGGTGGTGGGAAGTGGTGGGAGACGGAGATGGTGGGAGACGGTGGGAGACGGCGGGAGGTGGAGGGAGGCGGCGGGAGATGGCGGGAGGTGGCAGGAGACGTGGGAGGTGGCAGGAGACGGTGGGAGGTGGTGGGAGACA	25197936	VQSRTrancheINDEL99.95to100.00	0	none	0	0	60	1e-6
chr19-005787204-G-GGTGGGAGGTCGTGGGAGATGGTGGGAGGTCGTGGGAGATGGTGGGAGGTAGTGGGAGACAGTGGCAGACAGTGGGAGGTGGTGGGAGATGGTGGCAGACGGTGGGAGGTGGTGGGAGACAGTGGGAAGTGGTGGGAGGTGGTGGGAGACGGTGGGAGGTGGTAGGAGACGGTGGGAGGTGGTGGGAGACACTCGGAGACGGTGGGATGTGGTGGGAGGTAGTGGGAGACATTGGCAGACGGTGGGAGGTGGTGGGAGATGGTGAGAGGTGGTGGGAGACGGCGGGAGGTGGTGAGAGATGGCGGGAGGTGGTGGGAGACGGTGGGAGGTGGTGGGAGGGGGTGGGAGACGGAGAAGGTGGGATGTGGTGGGAGGTAGTGGGAGACACTGGCAGATGGTGGGAGGTCGTGGGAGATGGTGGGAGGTGGTGGGAGACGGTGGGAGATGGTGGGAGGTGGTGGGAGACGGCGGGAGGTGGTGGGAGATGGCGGGAGGTGGTGGGAAGTGGTGGGAGACGGAGATGGTGGGAGACGGTGGGAGACGGCGGGAGGTGGAGGGAGGCGGCGGGAGATGGCGGGAGGTGGCAGGAGACGTGGGAGGTGGCAGGAGACGGTGGGAGGTGGTGGGAGACA	chr19	5787204	G	GGTGGGAGGTCGTGGGAGATGGTGGGAGGTCGTGGGAGATGGTGGGAGGTAGTGGGAGACAGTGGCAGACAGTGGGAGGTGGTGGGAGATGGTGGCAGACGGTGGGAGGTGGTGGGAGACAGTGGGAAGTGGTGGGAGGTGGTGGGAGACGGTGGGAGGTGGTAGGAGACGGTGGGAGGTGGTGGGAGACACTCGGAGACGGTGGGATGTGGTGGGAGGTAGTGGGAGACATTGGCAGACGGTGGGAGGTGGTGGGAGATGGTGAGAGGTGGTGGGAGACGGCGGGAGGTGGTGAGAGATGGCGGGAGGTGGTGGGAGACGGTGGGAGGTGGTGGGAGGGGGTGGGAGACGGAGAAGGTGGGATGTGGTGGGAGGTAGTGGGAGACACTGGCAGATGGTGGGAGGTCGTGGGAGATGGTGGGAGGTGGTGGGAGACGGTGGGAGATGGTGGGAGGTGGTGGGAGACGGCGGGAGGTGGTGGGAGATGGCGGGAGGTGGTGGGAAGTGGTGGGAGACGGAGATGGTGGGAGACGGTGGGAGACGGCGGGAGGTGGAGGGAGGCGGCGGGAGATGGCGGGAGGTGGCAGGAGACGTGGGAGGTGGCAGGAGACGGTGGGAGGTGGTGGGAGACA	25197936	VQSRTrancheINDEL99.95to100.00	0	none	9e-6	0	60	9e-6
chr19-005787204-G-GGTGGGAGGTCGTGGGAGATGGTGGGAGGTCGTGGGAGATGGTGGGAGGTAGTGGGAGACAGTGGCAGACAGTGGGAGGTGGTGGGAGATGGTGGCAGACGGTGGGAGGTGGTGGGAGACAGTGGGAAGTGGTGGGAGGTGGTGGGAGACGGTGGGAGGTGGTAGGAGACGGTGGGAGGTGGTGGGAGACACTCGGAGACGGTGGGATGTGGTGGGAGGTAGTGGGAGACATTGGCAGACGGTGGGAGGTGGTGGGAGATGGTGAGAGGTGGTGGGAGACGGCGGGAGGTGGTGGGAGACA	chr19	5787204	G	GGTGGGAGGTCGTGGGAGATGGTGGGAGGTCGTGGGAGATGGTGGGAGGTAGTGGGAGACAGTGGCAGACAGTGGGAGGTGGTGGGAGATGGTGGCAGACGGTGGGAGGTGGTGGGAGACAGTGGGAAGTGGTGGGAGGTGGTGGGAGACGGTGGGAGGTGGTAGGAGACGGTGGGAGGTGGTGGGAGACACTCGGAGACGGTGGGATGTGGTGGGAGGTAGTGGGAGACATTGGCAGACGGTGGGAGGTGGTGGGAGATGGTGAGAGGTGGTGGGAGACGGCGGGAGGTGGTGGGAGACA	25197936	VQSRTrancheINDEL99.95to100.00	0	none	2.2000000000000003e-5	0	60	2.2000000000000003e-5
chr19-005787204-G-GGTGGGAGGTCGTGGGAGATGGTGGGAGGTCGTGGGAGATGGTGGGAGGTAGTGGGAGACAGTGGCAGACAGTGGGAGGTGGTGGGAGATGGTGGCAGACGGTGGGAGGTGGTGGGAGACAGTGGGAAGTGGTGGGAGGTGGTGGGAGACGGTGGGAGGTGGTAGGAGACGGTGGGAGGTGGTGGGAGACACTCGGAGACGGTGGGATGTGGTGGGAGGTAGTGGGAGACATTGGCAGACGGTGGGAGGTGGTGGGAGATGGTGAGAGGTGGTGGGAGACGGCGGGAGGTGGTGGGAGACGGCGGGAGGGGGTGGGAGACGGCGGGAGGGGGTGGGAGACGGTGGGAGGTGGTGGGAGGGGGTGGGAGACACTGGCAGATGGTGGGAGGTCGTGGGAGATGGTGGGAGGTGGTGGGAGACGGTGGGAGACGGTGGGAGGTGGTGGGAGACGGCGGGAGGTGGTGGGAGGTGGTGGGAGACGGCGGGAGGTGGTGGGAGATGGCGGGAGGTGGTGGGAAGTGGTGGGAGACGGAGATGGTGGGAGACGGTGGGAGACGGCGGGAGGTGGAGGGAGGCGGCGGGAGATGGCGGGAGGTGGCAGGAGACGTGGGAGGTGGCAGGAGACGGTGGGAGGTGGTGGGAGACA	chr19	5787204	G	GGTGGGAGGTCGTGGGAGATGGTGGGAGGTCGTGGGAGATGGTGGGAGGTAGTGGGAGACAGTGGCAGACAGTGGGAGGTGGTGGGAGATGGTGGCAGACGGTGGGAGGTGGTGGGAGACAGTGGGAAGTGGTGGGAGGTGGTGGGAGACGGTGGGAGGTGGTAGGAGACGGTGGGAGGTGGTGGGAGACACTCGGAGACGGTGGGATGTGGTGGGAGGTAGTGGGAGACATTGGCAGACGGTGGGAGGTGGTGGGAGATGGTGAGAGGTGGTGGGAGACGGCGGGAGGTGGTGGGAGACGGCGGGAGGGGGTGGGAGACGGCGGGAGGGGGTGGGAGACGGTGGGAGGTGGTGGGAGGGGGTGGGAGACACTGGCAGATGGTGGGAGGTCGTGGGAGATGGTGGGAGGTGGTGGGAGACGGTGGGAGACGGTGGGAGGTGGTGGGAGACGGCGGGAGGTGGTGGGAGGTGGTGGGAGACGGCGGGAGGTGGTGGGAGATGGCGGGAGGTGGTGGGAAGTGGTGGGAGACGGAGATGGTGGGAGACGGTGGGAGACGGCGGGAGGTGGAGGGAGGCGGCGGGAGATGGCGGGAGGTGGCAGGAGACGTGGGAGGTGGCAGGAGACGGTGGGAGGTGGTGGGAGACA	25197936	VQSRTrancheINDEL99.95to100.00	0	none	0	0	60	1e-6
chr19-005787204-G-GGTGGGAGGTCGTGGGAGATGGTGGGAGGTCGTGGGAGATGGTGGGAGGTAGTGGGAGACAGTGGCAGACAGTGGGAGGTGGTGGGAGATGGTGGCAGACGGTGGGAGGTGGTGGGAGACAGTGGGAAGTGGTGGGAGGTGGTGGGAGACGGTGGGAGGTGGTAGGAGACGGTGGGAGGTGGTGGGAGACACTCGGAGACGGTGGGATGTGGTGGGAGGTAGTGGGAGACATTGGCAGACGGTGGGAGGTGGTGGGAGATGGTGAGAGGTGGTGGGAGACGGCGGGAGGTGGTGGGAGACGGCGGGAGGGGGTGGGAGACGGTGGGAGGGGGGGGGAAGTGGTGGGAGACGGAGATGGTGGGAGACGGTGGGAGACGGCGGGAGGTGGAGGGAGGCGGCGGGAGATGGCGGGAGGTGGCAGGAGACGTGGGAGGTGGCAGGAGACGGTGGGAGGTGGTGGGAGGTGGTGGGAGACA	chr19	5787204	G	GGTGGGAGGTCGTGGGAGATGGTGGGAGGTCGTGGGAGATGGTGGGAGGTAGTGGGAGACAGTGGCAGACAGTGGGAGGTGGTGGGAGATGGTGGCAGACGGTGGGAGGTGGTGGGAGACAGTGGGAAGTGGTGGGAGGTGGTGGGAGACGGTGGGAGGTGGTAGGAGACGGTGGGAGGTGGTGGGAGACACTCGGAGACGGTGGGATGTGGTGGGAGGTAGTGGGAGACATTGGCAGACGGTGGGAGGTGGTGGGAGATGGTGAGAGGTGGTGGGAGACGGCGGGAGGTGGTGGGAGACGGCGGGAGGGGGTGGGAGACGGTGGGAGGGGGGGGGAAGTGGTGGGAGACGGAGATGGTGGGAGACGGTGGGAGACGGCGGGAGGTGGAGGGAGGCGGCGGGAGATGGCGGGAGGTGGCAGGAGACGTGGGAGGTGGCAGGAGACGGTGGGAGGTGGTGGGAGGTGGTGGGAGACA	25197936	VQSRTrancheINDEL99.95to100.00	0	none	0	0	60	1e-6
chr19-005787204-G-GGTGGGAGGTCGTGGGAGATGGTGGGAGGTCGTGGGAGATGGTGGGAGGTAGTGGGAGACAGTGGCAGACAGTGGGAGGTGGTGGGAGATGGTGGCAGACGGTGGGAGGTGGTGGGAGACAGTGGGAAGTGGTGGGAGGTGGTGGGAGACGGTGGGAGGTGGTAGGAGACGGTGGGAGGTGGTGGGAGACACTCGGAGACGGTGGGATGTGGTGGGAGGTAGTGGGAGACATTGGCAGACGGTGGGAGGTGGTGGGAGATGGTGAGAGGTGGTGGGAGACGGCGGGAGGTGGTGGGAGACGGCGGGAGGGGGTGGGAGACGGTGGGAGGTGGTGGGAAGTGGTGGGAGACGGAGAAGGTGGGATGTGGTGGGAGGTAGTGGGAGACACTGGCAGATGGTGGGAGGTCGTGGGAGATGGTGGGAGGTGGTGGGAGACGGTGGGAGACGGTGGGAGGTGGTGGGAGACGGCGGGAGGTGGTGGGAGATGGCGGGAGGTGGTGGGAAGTGGTGGGAGACGGAGATGGTGGGAGACGGTGGGAGACGGCGGGAGGTGGAGGGAGGCGGCGGGAGATGGCGGGAGGTGGCAGGAGACGTGGGAGGTGGCAGGAGACGGTGGGAGGTGGTGGGAGGTGGTGGGAGACA	chr19	5787204	G	GGTGGGAGGTCGTGGGAGATGGTGGGAGGTCGTGGGAGATGGTGGGAGGTAGTGGGAGACAGTGGCAGACAGTGGGAGGTGGTGGGAGATGGTGGCAGACGGTGGGAGGTGGTGGGAGACAGTGGGAAGTGGTGGGAGGTGGTGGGAGACGGTGGGAGGTGGTAGGAGACGGTGGGAGGTGGTGGGAGACACTCGGAGACGGTGGGATGTGGTGGGAGGTAGTGGGAGACATTGGCAGACGGTGGGAGGTGGTGGGAGATGGTGAGAGGTGGTGGGAGACGGCGGGAGGTGGTGGGAGACGGCGGGAGGGGGTGGGAGACGGTGGGAGGTGGTGGGAAGTGGTGGGAGACGGAGAAGGTGGGATGTGGTGGGAGGTAGTGGGAGACACTGGCAGATGGTGGGAGGTCGTGGGAGATGGTGGGAGGTGGTGGGAGACGGTGGGAGACGGTGGGAGGTGGTGGGAGACGGCGGGAGGTGGTGGGAGATGGCGGGAGGTGGTGGGAAGTGGTGGGAGACGGAGATGGTGGGAGACGGTGGGAGACGGCGGGAGGTGGAGGGAGGCGGCGGGAGATGGCGGGAGGTGGCAGGAGACGTGGGAGGTGGCAGGAGACGGTGGGAGGTGGTGGGAGGTGGTGGGAGACA	25197936	VQSRTrancheINDEL99.95to100.00	0	none	0	0	60	1e-6
chr19-005787204-G-GGTGGGAGGTCGTGGGAGATGGTGGGAGGTCGTGGGAGATGGTGGGAGGTAGTGGGAGACAGTGGCAGACAGTGGGAGGTGGTGGGAGATGGTGGCAGACGGTGGGAGGTGGTGGGAGACAGTGGGAAGTGGTGGGAGGTGGTGGGAGACGGTGGGAGGTGGTAGGAGACGGTGGGAGGTGGTGGGAGACACTCGGAGACGGTGGGATGTGGTGGGAGGTAGTGGGAGACATTGGCAGACGGTGGGAGGTGGTGGGAGATGGTGAGAGGTGGTGGGAGACGGCGGGAGGTGGTGGGAGACGGCGGGAGGGGGTGGGAGACGGTGGGAGGTGGTGGGAGGTGGTGGGAGACGGAGAAGGTGGGATGTGGTGGGAGGTAGTGGGAGACACTGGCAGATGGTGGGAGGTCGTGGGAGATGGTGGGAGGTGGTGGGAGACGGTGGGAGACGGTGGGAGGTGGTGGGAGACGGCGGGAGGTGGTGGGAGGTGGTGGGAGACGGCGGGAGGTGGTGGGAGATGGCGGGAGGTGGTGGGAAGTGGTGGGAGACGGAGATGGTGGGAGACGGTGGGAGACGGCGGGAGGTGGAGGGAGGCGGCGGGAGATGGCGGGAGGTGGCAGGAGACGTGGGAGGTGGCAGGAGACGGTGGGAGGTGGTGGGAGACA	chr19	5787204	G	GGTGGGAGGTCGTGGGAGATGGTGGGAGGTCGTGGGAGATGGTGGGAGGTAGTGGGAGACAGTGGCAGACAGTGGGAGGTGGTGGGAGATGGTGGCAGACGGTGGGAGGTGGTGGGAGACAGTGGGAAGTGGTGGGAGGTGGTGGGAGACGGTGGGAGGTGGTAGGAGACGGTGGGAGGTGGTGGGAGACACTCGGAGACGGTGGGATGTGGTGGGAGGTAGTGGGAGACATTGGCAGACGGTGGGAGGTGGTGGGAGATGGTGAGAGGTGGTGGGAGACGGCGGGAGGTGGTGGGAGACGGCGGGAGGGGGTGGGAGACGGTGGGAGGTGGTGGGAGGTGGTGGGAGACGGAGAAGGTGGGATGTGGTGGGAGGTAGTGGGAGACACTGGCAGATGGTGGGAGGTCGTGGGAGATGGTGGGAGGTGGTGGGAGACGGTGGGAGACGGTGGGAGGTGGTGGGAGACGGCGGGAGGTGGTGGGAGGTGGTGGGAGACGGCGGGAGGTGGTGGGAGATGGCGGGAGGTGGTGGGAAGTGGTGGGAGACGGAGATGGTGGGAGACGGTGGGAGACGGCGGGAGGTGGAGGGAGGCGGCGGGAGATGGCGGGAGGTGGCAGGAGACGTGGGAGGTGGCAGGAGACGGTGGGAGGTGGTGGGAGACA	25197936	VQSRTrancheINDEL99.95to100.00	0	none	0	0	60	1e-6
chr19-005787204-G-GGTGGGAGGTCGTGGGAGATGGTGGGAGGTCGTGGGAGATGGTGGGAGGTAGTGGGAGACAGTGGCAGACAGTGGGAGGTGGTGGGAGATGGTGGCAGACGGTGGGAGGTGGTGGGAGACAGTGGGAAGTGGTGGGAGGTGGTGGGAGACGGTGGGAGGTGGTAGGAGACGGTGGGAGGTGGTGGGAGACACTCGGAGACGGTGGGATGTGGTGGGAGGTAGTGGGAGACATTGGCAGACGGTGGGAGGTGGTGGGAGATGGTGAGAGGTGGTGGGAGACGGCGGGAGGTGGTGGGAGACGGCGGGAGGGGGTGGGAGACGGTGGGAGGTGGTGGGAGGTGGTGGGAGACGGAGAAGGTGGGATGTGGTGGGAGGTAGTGGGAGACACTGGCAGATGGTGGGAGGTCGTGGGAGATGGTGGGAGGTGGTGGGAGACGGTGGGAGATGGTGGGAGGTGGTGGGAGACGGCGGGAGGTGGTGGGAGATGGCGGGAGGTGGTGGGAAGTGGTGGGAGACGGAGATGGTGGGAGACGGTGGGAGACGGCGGGAGGTGGAGGGAGGCGGCGGGAGATGGCGGGAGGTGGCAGGAGACGTGGGAGGTGGCAGGAGACGGTGGGAGGTGGTGGGAGACA	chr19	5787204	G	GGTGGGAGGTCGTGGGAGATGGTGGGAGGTCGTGGGAGATGGTGGGAGGTAGTGGGAGACAGTGGCAGACAGTGGGAGGTGGTGGGAGATGGTGGCAGACGGTGGGAGGTGGTGGGAGACAGTGGGAAGTGGTGGGAGGTGGTGGGAGACGGTGGGAGGTGGTAGGAGACGGTGGGAGGTGGTGGGAGACACTCGGAGACGGTGGGATGTGGTGGGAGGTAGTGGGAGACATTGGCAGACGGTGGGAGGTGGTGGGAGATGGTGAGAGGTGGTGGGAGACGGCGGGAGGTGGTGGGAGACGGCGGGAGGGGGTGGGAGACGGTGGGAGGTGGTGGGAGGTGGTGGGAGACGGAGAAGGTGGGATGTGGTGGGAGGTAGTGGGAGACACTGGCAGATGGTGGGAGGTCGTGGGAGATGGTGGGAGGTGGTGGGAGACGGTGGGAGATGGTGGGAGGTGGTGGGAGACGGCGGGAGGTGGTGGGAGATGGCGGGAGGTGGTGGGAAGTGGTGGGAGACGGAGATGGTGGGAGACGGTGGGAGACGGCGGGAGGTGGAGGGAGGCGGCGGGAGATGGCGGGAGGTGGCAGGAGACGTGGGAGGTGGCAGGAGACGGTGGGAGGTGGTGGGAGACA	25197936	VQSRTrancheINDEL99.95to100.00	0	none	0	0	60	1e-6
chr19-005787204-G-GGTGGGAGGTCGTGGGAGATGGTGGGAGGTCGTGGGAGATGGTGGGAGGTAGTGGGAGACAGTGGCAGACAGTGGGAGGTGGTGGGAGATGGTGGCAGACGGTGGGAGGTGGTGGGAGACAGTGGGAAGTGGTGGGAGGTGGTGGGAGACGGTGGGAGGTGGTAGGAGACGGTGGGAGGTGGTGGGAGACACTCGGAGACGGTGGGATGTGGTGGGAGGTAGTGGGAGACATTGGCAGACGGTGGGAGGTGGTGGGAGATGGTGAGAGGTGGTGGGAGACGGCGGGAGGTGGTGGGAGACGGCGGGAGGTGGGGGGAGACGGAGATGGTGGGAGACGGTGGGAGACGGCGGGAGGTGGAGGGAGGCGGCGGGAGATGGCGGGAGGTGGCAGGAGACGTGGGAGGTGGCAGGAGACGGTGGGAGGTGGTGGGAGACA	chr19	5787204	G	GGTGGGAGGTCGTGGGAGATGGTGGGAGGTCGTGGGAGATGGTGGGAGGTAGTGGGAGACAGTGGCAGACAGTGGGAGGTGGTGGGAGATGGTGGCAGACGGTGGGAGGTGGTGGGAGACAGTGGGAAGTGGTGGGAGGTGGTGGGAGACGGTGGGAGGTGGTAGGAGACGGTGGGAGGTGGTGGGAGACACTCGGAGACGGTGGGATGTGGTGGGAGGTAGTGGGAGACATTGGCAGACGGTGGGAGGTGGTGGGAGATGGTGAGAGGTGGTGGGAGACGGCGGGAGGTGGTGGGAGACGGCGGGAGGTGGGGGGAGACGGAGATGGTGGGAGACGGTGGGAGACGGCGGGAGGTGGAGGGAGGCGGCGGGAGATGGCGGGAGGTGGCAGGAGACGTGGGAGGTGGCAGGAGACGGTGGGAGGTGGTGGGAGACA	25197936	VQSRTrancheINDEL99.95to100.00	0	none	0	0	60	1e-6
chr19-005787204-G-GGTGGGAGGTCGTGGGAGATGGTGGGAGGTCGTGGGAGATGGTGGGAGGTAGTGGGAGACAGTGGCAGACAGTGGGAGGTGGTGGGAGATGGTGGCAGACGGTGGGAGGTGGTGGGAGACAGTGGGAAGTGGTGGGAGGTGGTGGGAGACGGTGGGAGGTGGTAGGAGACGGTGGGAGGTGGTGGGAGACACTCGGAGACGGTGGGATGTGGTGGGAGGTAGTGGGAGACATTGGCAGACGGTGGGAGGTGGTGGGAGATGGTGAGAGGTGGTGGGAGACGGCGGGAGGTGGTGGGAGACGGCGGGAGGTGGGGGGAGACGGTGGGAGGTGGTGGGAGGTGGTGGGAAGTGGTGGGAGACGGAGAAGGTGGGATGTGGTGGGAGGTAGTGGGAGACACTGGCAGATGGTGGGAGGTCGTGGGAGATGGTGGGAGGTGGTGGGAGACGGTGGGAGACGGTGGGAGGTGGTGGGAGACGGCGGGAGGTGGTGGGAGGTGGTGGGAGACGGCGGGAGGTGGTGGGAGATGGCGGGAGGTGGTGGGAAGTGGTGGGAGACGGAGATGGTGGGAGACGGTGGGAGACGGCGGGAGGTGGAGGGAGGCGGCGGGAGATGGCGGGAGGTGGCAGGAGACGTGGGAGGTGGCAGGAGACGGTGGGAGGTGGTGGGAGACA	chr19	5787204	G	GGTGGGAGGTCGTGGGAGATGGTGGGAGGTCGTGGGAGATGGTGGGAGGTAGTGGGAGACAGTGGCAGACAGTGGGAGGTGGTGGGAGATGGTGGCAGACGGTGGGAGGTGGTGGGAGACAGTGGGAAGTGGTGGGAGGTGGTGGGAGACGGTGGGAGGTGGTAGGAGACGGTGGGAGGTGGTGGGAGACACTCGGAGACGGTGGGATGTGGTGGGAGGTAGTGGGAGACATTGGCAGACGGTGGGAGGTGGTGGGAGATGGTGAGAGGTGGTGGGAGACGGCGGGAGGTGGTGGGAGACGGCGGGAGGTGGGGGGAGACGGTGGGAGGTGGTGGGAGGTGGTGGGAAGTGGTGGGAGACGGAGAAGGTGGGATGTGGTGGGAGGTAGTGGGAGACACTGGCAGATGGTGGGAGGTCGTGGGAGATGGTGGGAGGTGGTGGGAGACGGTGGGAGACGGTGGGAGGTGGTGGGAGACGGCGGGAGGTGGTGGGAGGTGGTGGGAGACGGCGGGAGGTGGTGGGAGATGGCGGGAGGTGGTGGGAAGTGGTGGGAGACGGAGATGGTGGGAGACGGTGGGAGACGGCGGGAGGTGGAGGGAGGCGGCGGGAGATGGCGGGAGGTGGCAGGAGACGTGGGAGGTGGCAGGAGACGGTGGGAGGTGGTGGGAGACA	25197936	VQSRTrancheINDEL99.95to100.00	0	none	0	0	60	1e-6
chr19-005787204-G-GGTGGGAGGTCGTGGGAGATGGTGGGAGGTCGTGGGAGATGGTGGGAGGTAGTGGGAGACAGTGGCAGACAGTGGGAGGTGGTGGGAGATGGTGGCAGACGGTGGGAGGTGGTGGGAGACAGTGGGAAGTGGTGGGAGGTGGTGGGAGACGGTGGGAGGTGGTAGGAGACGGTGGGAGGTGGTGGGAGACACTCGGAGACGGTGGGATGTGGTGGGAGGTAGTGGGAGACATTGGCAGACGGTGGGAGGTGGTGGGAGATGGTGAGAGGTGGTGGGAGACGGCGGGAGGTGGTGGGAGACGGCGGGAGGTGGTGGGAAGTGGTGGGAGACGGAGATGGTGGGAGACGGTGGGAGACGGCGGGAGGTGGAGGGAGGCGGCAGGAGACGGTGGGAGGTGGTGGGAGGTGGTGGGAGACA	chr19	5787204	G	GGTGGGAGGTCGTGGGAGATGGTGGGAGGTCGTGGGAGATGGTGGGAGGTAGTGGGAGACAGTGGCAGACAGTGGGAGGTGGTGGGAGATGGTGGCAGACGGTGGGAGGTGGTGGGAGACAGTGGGAAGTGGTGGGAGGTGGTGGGAGACGGTGGGAGGTGGTAGGAGACGGTGGGAGGTGGTGGGAGACACTCGGAGACGGTGGGATGTGGTGGGAGGTAGTGGGAGACATTGGCAGACGGTGGGAGGTGGTGGGAGATGGTGAGAGGTGGTGGGAGACGGCGGGAGGTGGTGGGAGACGGCGGGAGGTGGTGGGAAGTGGTGGGAGACGGAGATGGTGGGAGACGGTGGGAGACGGCGGGAGGTGGAGGGAGGCGGCAGGAGACGGTGGGAGGTGGTGGGAGGTGGTGGGAGACA	25197936	VQSRTrancheINDEL99.95to100.00	0	none	0	0	60	1e-6
chr19-005787204-G-GGTGGGAGGTCGTGGGAGATGGTGGGAGGTCGTGGGAGATGGTGGGAGGTAGTGGGAGACAGTGGCAGACAGTGGGAGGTGGTGGGAGATGGTGGCAGACGGTGGGAGGTGGTGGGAGACAGTGGGAAGTGGTGGGAGGTGGTGGGAGACGGTGGGAGGTGGTAGGAGACGGTGGGAGGTGGTGGGAGACACTCGGAGACGGTGGGATGTGGTGGGAGGTAGTGGGAGACATTGGCAGACGGTGGGAGGTGGTGGGAGATGGTGAGAGGTGGTGGGAGACGGCGGGAGGTGGTGGGAGACGGCGGGAGGTGGTGGGAAGTGGTGGGAGACGGAGATGGTGGGAGACGGTGGGAGACGGCGGGAGGTGGAGGGAGGCGGCGGGAGATGGCGGGAGGTGGCAGGAGACGTGGGAGGTGGCAGGAGACGGTGGGAGGTGGTGGGAGACA	chr19	5787204	G	GGTGGGAGGTCGTGGGAGATGGTGGGAGGTCGTGGGAGATGGTGGGAGGTAGTGGGAGACAGTGGCAGACAGTGGGAGGTGGTGGGAGATGGTGGCAGACGGTGGGAGGTGGTGGGAGACAGTGGGAAGTGGTGGGAGGTGGTGGGAGACGGTGGGAGGTGGTAGGAGACGGTGGGAGGTGGTGGGAGACACTCGGAGACGGTGGGATGTGGTGGGAGGTAGTGGGAGACATTGGCAGACGGTGGGAGGTGGTGGGAGATGGTGAGAGGTGGTGGGAGACGGCGGGAGGTGGTGGGAGACGGCGGGAGGTGGTGGGAAGTGGTGGGAGACGGAGATGGTGGGAGACGGTGGGAGACGGCGGGAGGTGGAGGGAGGCGGCGGGAGATGGCGGGAGGTGGCAGGAGACGTGGGAGGTGGCAGGAGACGGTGGGAGGTGGTGGGAGACA	25197936	VQSRTrancheINDEL99.95to100.00	0	none	1.47e-4	0	60	1.47e-4
chr19-005787204-G-GGTGGGAGGTCGTGGGAGATGGTGGGAGGTCGTGGGAGATGGTGGGAGGTAGTGGGAGACAGTGGCAGACAGTGGGAGGTGGTGGGAGATGGTGGCAGACGGTGGGAGGTGGTGGGAGACAGTGGGAAGTGGTGGGAGGTGGTGGGAGACGGTGGGAGGTGGTAGGAGACGGTGGGAGGTGGTGGGAGACACTCGGAGACGGTGGGATGTGGTGGGAGGTAGTGGGAGACATTGGCAGACGGTGGGAGGTGGTGGGAGATGGTGAGAGGTGGTGGGAGACGGCGGGAGGTGGTGGGAGACGGCGGGAGGTGGTGGGAAGTGGTGGGAGACGGAGATGGTGGGAGACGGTGGGAGACGGCGGGAGGTGGAGGGAGGCGGCGGGAGATGGCGGGAGGTGGCAGGAGACGTGGGAGGTGGCAGGAGACGGTGGGAGGTGGTGGGAGGTGGTGGGAGACA	chr19	5787204	G	GGTGGGAGGTCGTGGGAGATGGTGGGAGGTCGTGGGAGATGGTGGGAGGTAGTGGGAGACAGTGGCAGACAGTGGGAGGTGGTGGGAGATGGTGGCAGACGGTGGGAGGTGGTGGGAGACAGTGGGAAGTGGTGGGAGGTGGTGGGAGACGGTGGGAGGTGGTAGGAGACGGTGGGAGGTGGTGGGAGACACTCGGAGACGGTGGGATGTGGTGGGAGGTAGTGGGAGACATTGGCAGACGGTGGGAGGTGGTGGGAGATGGTGAGAGGTGGTGGGAGACGGCGGGAGGTGGTGGGAGACGGCGGGAGGTGGTGGGAAGTGGTGGGAGACGGAGATGGTGGGAGACGGTGGGAGACGGCGGGAGGTGGAGGGAGGCGGCGGGAGATGGCGGGAGGTGGCAGGAGACGTGGGAGGTGGCAGGAGACGGTGGGAGGTGGTGGGAGGTGGTGGGAGACA	25197936	VQSRTrancheINDEL99.95to100.00	0	none	1.88e-4	0	60	1.88e-4
chr19-005787204-G-GGTGGGAGGTCGTGGGAGATGGTGGGAGGTCGTGGGAGATGGTGGGAGGTAGTGGGAGACAGTGGCAGACAGTGGGAGGTGGTGGGAGATGGTGGCAGACGGTGGGAGGTGGTGGGAGACAGTGGGAAGTGGTGGGAGGTGGTGGGAGACGGTGGGAGGTGGTAGGAGACGGTGGGAGGTGGTGGGAGACACTCGGAGACGGTGGGATGTGGTGGGAGGTAGTGGGAGACATTGGCAGACGGTGGGAGGTGGTGGGAGATGGTGAGAGGTGGTGGGAGACGGCGGGAGGTGGTGGGAGACGGCGGGAGGTGGTGGGAGAAGTGGTGGGAGACGGAGATGGTGGGAGACGGTGGGAGACGGCGGGAGGTGGAGGGAGGCGGCGGGAGATGGCGGGAGGTGGCAGGAGACGTGGGAGGTGGCAGGAGACGGTGGGAGGTGGTGGGAGACA	chr19	5787204	G	GGTGGGAGGTCGTGGGAGATGGTGGGAGGTCGTGGGAGATGGTGGGAGGTAGTGGGAGACAGTGGCAGACAGTGGGAGGTGGTGGGAGATGGTGGCAGACGGTGGGAGGTGGTGGGAGACAGTGGGAAGTGGTGGGAGGTGGTGGGAGACGGTGGGAGGTGGTAGGAGACGGTGGGAGGTGGTGGGAGACACTCGGAGACGGTGGGATGTGGTGGGAGGTAGTGGGAGACATTGGCAGACGGTGGGAGGTGGTGGGAGATGGTGAGAGGTGGTGGGAGACGGCGGGAGGTGGTGGGAGACGGCGGGAGGTGGTGGGAGAAGTGGTGGGAGACGGAGATGGTGGGAGACGGTGGGAGACGGCGGGAGGTGGAGGGAGGCGGCGGGAGATGGCGGGAGGTGGCAGGAGACGTGGGAGGTGGCAGGAGACGGTGGGAGGTGGTGGGAGACA	25197936	VQSRTrancheINDEL99.95to100.00	0	none	0	0	60	1e-6
chr19-005787204-G-GGTGGGAGGTCGTGGGAGATGGTGGGAGGTCGTGGGAGATGGTGGGAGGTAGTGGGAGACAGTGGCAGACAGTGGGAGGTGGTGGGAGATGGTGGCAGACGGTGGGAGGTGGTGGGAGACAGTGGGAAGTGGTGGGAGGTGGTGGGAGACGGTGGGAGGTGGTAGGAGACGGTGGGAGGTGGTGGGAGACACTCGGAGACGGTGGGATGTGGTGGGAGGTAGTGGGAGACATTGGCAGACGGTGGGAGGTGGTGGGAGATGGTGAGAGGTGGTGGGAGACGGCGGGAGGTGGTGGGAGACGGCGGGAGGTGGTGGGAGAAGTGGTGGGAGACGGAGATGGTGGGAGACGGTGGGAGACGGCGGGAGGTGGAGGGAGGCGGCGGGAGATGGCGGGAGGTGGCAGGAGACGTGGGAGGTGGCAGGAGACGGTGGGAGGTGGTGGGAGGTGGTGGGAGACA	chr19	5787204	G	GGTGGGAGGTCGTGGGAGATGGTGGGAGGTCGTGGGAGATGGTGGGAGGTAGTGGGAGACAGTGGCAGACAGTGGGAGGTGGTGGGAGATGGTGGCAGACGGTGGGAGGTGGTGGGAGACAGTGGGAAGTGGTGGGAGGTGGTGGGAGACGGTGGGAGGTGGTAGGAGACGGTGGGAGGTGGTGGGAGACACTCGGAGACGGTGGGATGTGGTGGGAGGTAGTGGGAGACATTGGCAGACGGTGGGAGGTGGTGGGAGATGGTGAGAGGTGGTGGGAGACGGCGGGAGGTGGTGGGAGACGGCGGGAGGTGGTGGGAGAAGTGGTGGGAGACGGAGATGGTGGGAGACGGTGGGAGACGGCGGGAGGTGGAGGGAGGCGGCGGGAGATGGCGGGAGGTGGCAGGAGACGTGGGAGGTGGCAGGAGACGGTGGGAGGTGGTGGGAGGTGGTGGGAGACA	25197936	VQSRTrancheINDEL99.95to100.00	0	none	0	0	60	1e-6
chr19-005787204-G-GGTGGGAGGTCGTGGGAGATGGTGGGAGGTCGTGGGAGATGGTGGGAGGTAGTGGGAGACAGTGGCAGACAGTGGGAGGTGGTGGGAGATGGTGGCAGACGGTGGGAGGTGGTGGGAGACAGTGGGAAGTGGTGGGAGGTGGTGGGAGACGGTGGGAGGTGGTAGGAGACGGTGGGAGGTGGTGGGAGACACTCGGAGACGGTGGGATGTGGTGGGAGGTAGTGGGAGACATTGGCAGACGGTGGGAGGTGGTGGGAGATGGTGAGAGGTGGTGGGAGACGGCGGGAGGTGGTGGGAGACGGCGGGAGGTGGTGGGAGACGGACGGTGGGAGGTGGTGGGAGGTGGTGGGAGACGGAGAAGGTGGGATGTGGTGGGAGGTAGTGGGAGACACTGGCAGATGGTGGGAGGTCGTGGGAGATGGTGGGAGGTGGTGGGAGACGGTGGGAGATGGTGGGAGGTGGTGGGAGACGGCGGGAGGTGGTGGGAGATGGCGGGAGGTGGTGGGAAGTGGTGGGAGACGGAGATGGTGGGAGACGGTGGGAGACGGCGGGAGGTGGAGGGAGGCGGCGGGAGATGGCGGGAGGTGGCAGGAGACGTGGGAGGTGGCAGGAGACGGTGGGAGGTGGTGGGAGGTGGTGGGAGACA	chr19	5787204	G	GGTGGGAGGTCGTGGGAGATGGTGGGAGGTCGTGGGAGATGGTGGGAGGTAGTGGGAGACAGTGGCAGACAGTGGGAGGTGGTGGGAGATGGTGGCAGACGGTGGGAGGTGGTGGGAGACAGTGGGAAGTGGTGGGAGGTGGTGGGAGACGGTGGGAGGTGGTAGGAGACGGTGGGAGGTGGTGGGAGACACTCGGAGACGGTGGGATGTGGTGGGAGGTAGTGGGAGACATTGGCAGACGGTGGGAGGTGGTGGGAGATGGTGAGAGGTGGTGGGAGACGGCGGGAGGTGGTGGGAGACGGCGGGAGGTGGTGGGAGACGGACGGTGGGAGGTGGTGGGAGGTGGTGGGAGACGGAGAAGGTGGGATGTGGTGGGAGGTAGTGGGAGACACTGGCAGATGGTGGGAGGTCGTGGGAGATGGTGGGAGGTGGTGGGAGACGGTGGGAGATGGTGGGAGGTGGTGGGAGACGGCGGGAGGTGGTGGGAGATGGCGGGAGGTGGTGGGAAGTGGTGGGAGACGGAGATGGTGGGAGACGGTGGGAGACGGCGGGAGGTGGAGGGAGGCGGCGGGAGATGGCGGGAGGTGGCAGGAGACGTGGGAGGTGGCAGGAGACGGTGGGAGGTGGTGGGAGGTGGTGGGAGACA	25197936	VQSRTrancheINDEL99.95to100.00	0	none	0	0	60	1e-6
chr19-005787204-G-GGTGGGAGGTCGTGGGAGATGGTGGGAGGTCGTGGGAGATGGTGGGAGGTAGTGGGAGACAGTGGCAGACAGTGGGAGGTGGTGGGAGATGGTGGCAGACGGTGGGAGGTGGTGGGAGACAGTGGGAAGTGGTGGGAGGTGGTGGGAGACGGTGGGAGGTGGTAGGAGACGGTGGGAGGTGGTGGGAGACACTCGGAGACGGTGGGATGTGGTGGGAGGTAGTGGGAGACATTGGCAGACGGTGGGAGGTGGTGGGAGATGGTGAGAGGTGGTGGGAGACGGCGGGAGGTGGTGGGAGACGGCGGGAGGTGGTGGGAGACGGAGATGGTGGGAGACGGTGGGAGACGGCGGGAGGTGGAGGGAGGCGGCAGGAGACGGTGGGAGGTGGTGGGAGGTGGTGGGAGACA	chr19	5787204	G	GGTGGGAGGTCGTGGGAGATGGTGGGAGGTCGTGGGAGATGGTGGGAGGTAGTGGGAGACAGTGGCAGACAGTGGGAGGTGGTGGGAGATGGTGGCAGACGGTGGGAGGTGGTGGGAGACAGTGGGAAGTGGTGGGAGGTGGTGGGAGACGGTGGGAGGTGGTAGGAGACGGTGGGAGGTGGTGGGAGACACTCGGAGACGGTGGGATGTGGTGGGAGGTAGTGGGAGACATTGGCAGACGGTGGGAGGTGGTGGGAGATGGTGAGAGGTGGTGGGAGACGGCGGGAGGTGGTGGGAGACGGCGGGAGGTGGTGGGAGACGGAGATGGTGGGAGACGGTGGGAGACGGCGGGAGGTGGAGGGAGGCGGCAGGAGACGGTGGGAGGTGGTGGGAGGTGGTGGGAGACA	25197936	VQSRTrancheINDEL99.95to100.00	0	none	0	0	60	1e-6
chr19-005787204-G-GGTGGGAGGTCGTGGGAGATGGTGGGAGGTCGTGGGAGATGGTGGGAGGTAGTGGGAGACAGTGGCAGACAGTGGGAGGTGGTGGGAGATGGTGGCAGACGGTGGGAGGTGGTGGGAGACAGTGGGAAGTGGTGGGAGGTGGTGGGAGACGGTGGGAGGTGGTAGGAGACGGTGGGAGGTGGTGGGAGACACTCGGAGACGGTGGGATGTGGTGGGAGGTAGTGGGAGACATTGGCAGACGGTGGGAGGTGGTGGGAGATGGTGAGAGGTGGTGGGAGACGGCGGGAGGTGGTGGGAGACGGCGGGAGGTGGTGGGAGACGGAGATGGTGGGAGACGGTGGGAGACGGCGGGAGGTGGAGGGAGGCGGCGGGAGATGGCGGGAGGTGGCAGGAGACGTGGGAGGTGGCAGGAGACGGTGGGAGGTGGTGGGAGGTGGTGGGAGACA	chr19	5787204	G	GGTGGGAGGTCGTGGGAGATGGTGGGAGGTCGTGGGAGATGGTGGGAGGTAGTGGGAGACAGTGGCAGACAGTGGGAGGTGGTGGGAGATGGTGGCAGACGGTGGGAGGTGGTGGGAGACAGTGGGAAGTGGTGGGAGGTGGTGGGAGACGGTGGGAGGTGGTAGGAGACGGTGGGAGGTGGTGGGAGACACTCGGAGACGGTGGGATGTGGTGGGAGGTAGTGGGAGACATTGGCAGACGGTGGGAGGTGGTGGGAGATGGTGAGAGGTGGTGGGAGACGGCGGGAGGTGGTGGGAGACGGCGGGAGGTGGTGGGAGACGGAGATGGTGGGAGACGGTGGGAGACGGCGGGAGGTGGAGGGAGGCGGCGGGAGATGGCGGGAGGTGGCAGGAGACGTGGGAGGTGGCAGGAGACGGTGGGAGGTGGTGGGAGGTGGTGGGAGACA	25197936	VQSRTrancheINDEL99.95to100.00	0	none	0	0	60	1e-6
chr19-005787204-G-GGTGGGAGGTCGTGGGAGATGGTGGGAGGTCGTGGGAGATGGTGGGAGGTAGTGGGAGACAGTGGCAGACAGTGGGAGGTGGTGGGAGATGGTGGCAGACGGTGGGAGGTGGTGGGAGACAGTGGGAAGTGGTGGGAGGTGGTGGGAGACGGTGGGAGGTGGTAGGAGACGGTGGGAGGTGGTGGGAGACACTCGGAGACGGTGGGATGTGGTGGGAGGTAGTGGGAGACATTGGCAGACGGTGGGAGGTGGTGGGAGATGGTGAGAGGTGGTGGGAGACGGCGGGAGGTGGTGGGAGACGGCGGGAGGTGGTGGGAGACGGAGGGAGGTGGTGGGAGGTGGTGGGAGACGGAGAAGGTGGGATGTGGTGGGAGGTAGTGGGAGACACTGGCAGATGGTGGGAGGTCGTGGGAGATGGTGGGAGGTGGTGGGAGACGGCGGGAGATGGTGGGAGGTGGTGGGAGACGGCGGGAGGTGGTGGGAGATGGCGGGAGGTGGTGGGAAGTGGTGGGAGACGGAGATGGTGGGAGACGGTGGGAGACGGCGGGAGGTGGAGGGAGGCGGCGGGAGATGGCGGGAGGTGGCAGGAGACGTGGGAGGTGGCAGGAGACGGTGGGAGGTGGTGGGAGACA	chr19	5787204	G	GGTGGGAGGTCGTGGGAGATGGTGGGAGGTCGTGGGAGATGGTGGGAGGTAGTGGGAGACAGTGGCAGACAGTGGGAGGTGGTGGGAGATGGTGGCAGACGGTGGGAGGTGGTGGGAGACAGTGGGAAGTGGTGGGAGGTGGTGGGAGACGGTGGGAGGTGGTAGGAGACGGTGGGAGGTGGTGGGAGACACTCGGAGACGGTGGGATGTGGTGGGAGGTAGTGGGAGACATTGGCAGACGGTGGGAGGTGGTGGGAGATGGTGAGAGGTGGTGGGAGACGGCGGGAGGTGGTGGGAGACGGCGGGAGGTGGTGGGAGACGGAGGGAGGTGGTGGGAGGTGGTGGGAGACGGAGAAGGTGGGATGTGGTGGGAGGTAGTGGGAGACACTGGCAGATGGTGGGAGGTCGTGGGAGATGGTGGGAGGTGGTGGGAGACGGCGGGAGATGGTGGGAGGTGGTGGGAGACGGCGGGAGGTGGTGGGAGATGGCGGGAGGTGGTGGGAAGTGGTGGGAGACGGAGATGGTGGGAGACGGTGGGAGACGGCGGGAGGTGGAGGGAGGCGGCGGGAGATGGCGGGAGGTGGCAGGAGACGTGGGAGGTGGCAGGAGACGGTGGGAGGTGGTGGGAGACA	25197936	VQSRTrancheINDEL99.95to100.00	0	none	0	0	60	1e-6
chr19-005787204-G-GGTGGGAGGTCGTGGGAGATGGTGGGAGGTCGTGGGAGATGGTGGGAGGTAGTGGGAGACAGTGGCAGACAGTGGGAGGTGGTGGGAGATGGTGGCAGACGGTGGGAGGTGGTGGGAGACAGTGGGAAGTGGTGGGAGGTGGTGGGAGACGGTGGGAGGTGGTAGGAGACGGTGGGAGGTGGTGGGAGACACTCGGAGACGGTGGGATGTGGTGGGAGGTAGTGGGAGACATTGGCAGACGGTGGGAGGTGGTGGGAGATGGTGAGAGGTGGTGGGAGACGGCGGGAGGTGGTGGGAGACGGCGGGAGGTGGTGGGAGACGGCGGGAGGTGGTGGGAGACGGTGGGAGGTGGTGGGAGGGGTGGTGGGAGGTGGTGGGAGACGGAGAAGGTGGGATGTGGTGGGAGGTAGTGGGAGACACTGGCAGATGGTGGGAGGTCGTGGGAGATGGTGGGAGGTGGTGGGAGACGGTGGGAGATGGTGGGAGGTGGTGGGAGACGGCGGGAGGTGGTGGGAGATGGCGGGAGGTGGTGGGAAGTGGTGGGAGACGGAGATGGTGGGAGACGGTGGGAGACGGCGGGAGGTGGAGGGAGGCGGCAGGAGACGGTGGGAGGTGGTGGGAGGTGGTGGGAGACA	chr19	5787204	G	GGTGGGAGGTCGTGGGAGATGGTGGGAGGTCGTGGGAGATGGTGGGAGGTAGTGGGAGACAGTGGCAGACAGTGGGAGGTGGTGGGAGATGGTGGCAGACGGTGGGAGGTGGTGGGAGACAGTGGGAAGTGGTGGGAGGTGGTGGGAGACGGTGGGAGGTGGTAGGAGACGGTGGGAGGTGGTGGGAGACACTCGGAGACGGTGGGATGTGGTGGGAGGTAGTGGGAGACATTGGCAGACGGTGGGAGGTGGTGGGAGATGGTGAGAGGTGGTGGGAGACGGCGGGAGGTGGTGGGAGACGGCGGGAGGTGGTGGGAGACGGCGGGAGGTGGTGGGAGACGGTGGGAGGTGGTGGGAGGGGTGGTGGGAGGTGGTGGGAGACGGAGAAGGTGGGATGTGGTGGGAGGTAGTGGGAGACACTGGCAGATGGTGGGAGGTCGTGGGAGATGGTGGGAGGTGGTGGGAGACGGTGGGAGATGGTGGGAGGTGGTGGGAGACGGCGGGAGGTGGTGGGAGATGGCGGGAGGTGGTGGGAAGTGGTGGGAGACGGAGATGGTGGGAGACGGTGGGAGACGGCGGGAGGTGGAGGGAGGCGGCAGGAGACGGTGGGAGGTGGTGGGAGGTGGTGGGAGACA	25197936	VQSRTrancheINDEL99.95to100.00	0	none	0	0	60	1e-6
chr19-005787204-G-GGTGGGAGGTCGTGGGAGATGGTGGGAGGTCGTGGGAGATGGTGGGAGGTAGTGGGAGACAGTGGCAGACAGTGGGAGGTGGTGGGAGATGGTGGCAGACGGTGGGAGGTGGTGGGAGACAGTGGGAAGTGGTGGGAGGTGGTGGGAGACGGTGGGAGGTGGTAGGAGACGGTGGGAGGTGGTGGGAGACACTCGGAGACGGTGGGATGTGGTGGGAGGTAGTGGGAGACATTGGCAGACGGTGGGAGGTGGTGGGAGATGGTGAGAGGTGGTGGGAGACGGCGGGAGGTGGTGGGAGACGGCGGGAGGTGGTGGGAGACGGCGGGAGGTGGTGGGAGACGGTGGGAGGTGGTGGGAGGTGGTGGGAAGTGGTGGGAGACGGAGAAGGTGGGATGTGGTGGGAGGTAGTGGGAGACACTGGCAGATGGTGGGAGGTCGTGGGAGATGGTGGGAGGTGGTGGGAGACGGTGGGAGACGGTGGGAGGTGGTGGGAGACGGCGGGAGGTGGTGGGAGGTGGTGGGAGACGGCGGGAGGTGGTGGGAGATGGCGGGAGGTGGTGGGAAGTGGTGGGAGACGGAGATGGTGGGAGACGGTGGGAGACGGCGGGAGGTGGAGGGAGGCGGCAGGAGACGGTGGGAGGTGGTGGGAGGTGGTGGGAGACA	chr19	5787204	G	GGTGGGAGGTCGTGGGAGATGGTGGGAGGTCGTGGGAGATGGTGGGAGGTAGTGGGAGACAGTGGCAGACAGTGGGAGGTGGTGGGAGATGGTGGCAGACGGTGGGAGGTGGTGGGAGACAGTGGGAAGTGGTGGGAGGTGGTGGGAGACGGTGGGAGGTGGTAGGAGACGGTGGGAGGTGGTGGGAGACACTCGGAGACGGTGGGATGTGGTGGGAGGTAGTGGGAGACATTGGCAGACGGTGGGAGGTGGTGGGAGATGGTGAGAGGTGGTGGGAGACGGCGGGAGGTGGTGGGAGACGGCGGGAGGTGGTGGGAGACGGCGGGAGGTGGTGGGAGACGGTGGGAGGTGGTGGGAGGTGGTGGGAAGTGGTGGGAGACGGAGAAGGTGGGATGTGGTGGGAGGTAGTGGGAGACACTGGCAGATGGTGGGAGGTCGTGGGAGATGGTGGGAGGTGGTGGGAGACGGTGGGAGACGGTGGGAGGTGGTGGGAGACGGCGGGAGGTGGTGGGAGGTGGTGGGAGACGGCGGGAGGTGGTGGGAGATGGCGGGAGGTGGTGGGAAGTGGTGGGAGACGGAGATGGTGGGAGACGGTGGGAGACGGCGGGAGGTGGAGGGAGGCGGCAGGAGACGGTGGGAGGTGGTGGGAGGTGGTGGGAGACA	25197936	VQSRTrancheINDEL99.95to100.00	0	none	0	0	60	1e-6
chr19-005787204-G-GGTGGGAGGTCGTGGGAGATGGTGGGAGGTCGTGGGAGATGGTGGGAGGTAGTGGGAGACAGTGGCAGACAGTGGGAGGTGGTGGGAGATGGTGGCAGACGGTGGGAGGTGGTGGGAGACAGTGGGAAGTGGTGGGAGGTGGTGGGAGACGGTGGGAGGTGGTAGGAGACGGTGGGAGGTGGTGGGAGACACTCGGAGACGGTGGGATGTGGTGGGAGGTAGTGGGAGACATTGGCAGACGGTGGGAGGTGGTGGGAGATGGTGAGAGGTGGTGGGAGACGGCGGGAGGTGGTGGGAGACGGCGGGAGGTGGTGGGAGACGGCGGGAGGTGGTGGGAGGTGGTGGGAGACGGAGAAGGTGGGATGTGGTGGGAGGTAGTGGGAGACACTGGCAGATGGTGGGAGGTCGTGGGAGATGGTGGGAGGTGGTGGGAGACGGTGGGAGACGGTGGGAGGTGGTGGGAGACGGCGGGAGGTGGTGGGAGATGGCGGGAGGTGGTGGGAAGTGGTGGGAGACGGAGATGGTGGGAGACGGTGGGAGACGGCGGGAGGTGGAGGGAGGCGGCGGGAGATGGCGGGAGGTGGCAGGAGACGTGGGAGGTGGCAGGAGACGGTGGGAGGTGGTGGGAGACA	chr19	5787204	G	GGTGGGAGGTCGTGGGAGATGGTGGGAGGTCGTGGGAGATGGTGGGAGGTAGTGGGAGACAGTGGCAGACAGTGGGAGGTGGTGGGAGATGGTGGCAGACGGTGGGAGGTGGTGGGAGACAGTGGGAAGTGGTGGGAGGTGGTGGGAGACGGTGGGAGGTGGTAGGAGACGGTGGGAGGTGGTGGGAGACACTCGGAGACGGTGGGATGTGGTGGGAGGTAGTGGGAGACATTGGCAGACGGTGGGAGGTGGTGGGAGATGGTGAGAGGTGGTGGGAGACGGCGGGAGGTGGTGGGAGACGGCGGGAGGTGGTGGGAGACGGCGGGAGGTGGTGGGAGGTGGTGGGAGACGGAGAAGGTGGGATGTGGTGGGAGGTAGTGGGAGACACTGGCAGATGGTGGGAGGTCGTGGGAGATGGTGGGAGGTGGTGGGAGACGGTGGGAGACGGTGGGAGGTGGTGGGAGACGGCGGGAGGTGGTGGGAGATGGCGGGAGGTGGTGGGAAGTGGTGGGAGACGGAGATGGTGGGAGACGGTGGGAGACGGCGGGAGGTGGAGGGAGGCGGCGGGAGATGGCGGGAGGTGGCAGGAGACGTGGGAGGTGGCAGGAGACGGTGGGAGGTGGTGGGAGACA	25197936	VQSRTrancheINDEL99.95to100.00	0	none	0	0	60	1e-6
chr19-005787204-G-GGTGGGAGGTCGTGGGAGATGGTGGGAGGTCGTGGGAGATGGTGGGAGGTAGTGGGAGACAGTGGCAGACAGTGGGAGGTGGTGGGAGATGGTGGCAGACGGTGGGAGGTGGTGGGAGACAGTGGGAAGTGGTGGGAGGTGGTGGGAGACGGTGGGAGGTGGTAGGAGACGGTGGGAGGTGGTGGGAGACACTCGGAGACGGTGGGATGTGGTGGGAGGTAGTGGGAGACATTGGCAGACGGTGGGAGGTGGTGGGAGATGGTGAGAGGTGGTGGGAGACGGCGGGAGGTGGTGGGAGACGGCGGGAGGTGGTGGGAGACGGCGGGAGGTGGTGGGAGGTGGTGGGAGACGGAGAAGGTGGGATGTGGTGGGAGGTAGTGGGAGACACTGGCAGATGGTGGGAGGTCGTGGGAGATGGTGGGAGGTGGTGGGAGACGGTGGGAGATGGTGGGAGGTGGTGGGAGACGGCGGGAGGTGGTGGGAGATGGCGGGAGGTGGTGGGAAGTGGTGGGAGACGGAGATGGTGGGAGACGGTGGGAGACGGCGGGAGGTGGAGGGAGGCGGCGGGAGATGGCGGGAGGTGGCAGGAGACGTGGGAGGTGGCAGGAGACGGTGGGAGGTGGTGGGAGACA	chr19	5787204	G	GGTGGGAGGTCGTGGGAGATGGTGGGAGGTCGTGGGAGATGGTGGGAGGTAGTGGGAGACAGTGGCAGACAGTGGGAGGTGGTGGGAGATGGTGGCAGACGGTGGGAGGTGGTGGGAGACAGTGGGAAGTGGTGGGAGGTGGTGGGAGACGGTGGGAGGTGGTAGGAGACGGTGGGAGGTGGTGGGAGACACTCGGAGACGGTGGGATGTGGTGGGAGGTAGTGGGAGACATTGGCAGACGGTGGGAGGTGGTGGGAGATGGTGAGAGGTGGTGGGAGACGGCGGGAGGTGGTGGGAGACGGCGGGAGGTGGTGGGAGACGGCGGGAGGTGGTGGGAGGTGGTGGGAGACGGAGAAGGTGGGATGTGGTGGGAGGTAGTGGGAGACACTGGCAGATGGTGGGAGGTCGTGGGAGATGGTGGGAGGTGGTGGGAGACGGTGGGAGATGGTGGGAGGTGGTGGGAGACGGCGGGAGGTGGTGGGAGATGGCGGGAGGTGGTGGGAAGTGGTGGGAGACGGAGATGGTGGGAGACGGTGGGAGACGGCGGGAGGTGGAGGGAGGCGGCGGGAGATGGCGGGAGGTGGCAGGAGACGTGGGAGGTGGCAGGAGACGGTGGGAGGTGGTGGGAGACA	25197936	VQSRTrancheINDEL99.95to100.00	0	none	0	0	60	1e-6
chr19-005787204-G-GGTGGGAGGTCGTGGGAGATGGTGGGAGGTCGTGGGAGATGGTGGGAGGTAGTGGGAGACAGTGGCAGACAGTGGGAGGTGGTGGGAGATGGTGGCAGACGGTGGGAGGTGGTGGGAGACAGTGGGAAGTGGTGGGAGGTGGTGGGAGACGGTGGGAGGTGGTAGGAGACGGTGGGAGGTGGTGGGAGACACTCGGAGACGGTGGGATGTGGTGGGAGGTAGTGGGAGACATTGGCAGACGGTGGGAGGTGGTGGGAGATGGTGAGAGGTGGTGGGAGACGGCGGGAGGTGGTGGGAGACGGCGGGAGGTGGTGGGAGACGGTGGGAAGTGGTGGGAGACGGAGATGGTGGGAGACGGTGGGAGACGGCGGGAGGTGGAGGGAGGCGGCGGGAGATGGCGGGAGGTGGCAGGAGACGTGGGAGGTGGCAGGAGACGGTGGGAGGTGGTGGGAGACA	chr19	5787204	G	GGTGGGAGGTCGTGGGAGATGGTGGGAGGTCGTGGGAGATGGTGGGAGGTAGTGGGAGACAGTGGCAGACAGTGGGAGGTGGTGGGAGATGGTGGCAGACGGTGGGAGGTGGTGGGAGACAGTGGGAAGTGGTGGGAGGTGGTGGGAGACGGTGGGAGGTGGTAGGAGACGGTGGGAGGTGGTGGGAGACACTCGGAGACGGTGGGATGTGGTGGGAGGTAGTGGGAGACATTGGCAGACGGTGGGAGGTGGTGGGAGATGGTGAGAGGTGGTGGGAGACGGCGGGAGGTGGTGGGAGACGGCGGGAGGTGGTGGGAGACGGTGGGAAGTGGTGGGAGACGGAGATGGTGGGAGACGGTGGGAGACGGCGGGAGGTGGAGGGAGGCGGCGGGAGATGGCGGGAGGTGGCAGGAGACGTGGGAGGTGGCAGGAGACGGTGGGAGGTGGTGGGAGACA	25197936	VQSRTrancheINDEL99.95to100.00	0	none	0	0	60	1e-6
chr19-005787204-G-GGTGGGAGGTCGTGGGAGATGGTGGGAGGTCGTGGGAGATGGTGGGAGGTAGTGGGAGACAGTGGCAGACAGTGGGAGGTGGTGGGAGATGGTGGCAGACGGTGGGAGGTGGTGGGAGACAGTGGGAAGTGGTGGGAGGTGGTGGGAGACGGTGGGAGGTGGTAGGAGACGGTGGGAGGTGGTGGGAGACACTCGGAGACGGTGGGATGTGGTGGGAGGTAGTGGGAGACATTGGCAGACGGTGGGAGGTGGTGGGAGATGGTGAGAGGTGGTGGGAGACGGCGGGAGGTGGTGGGAGACGGCGGGAGGTGGTGGGAGACGGTGGGAGGAGGTGGGAGGTGGTGGGAGACGGAGAAGGTGGGATGTGGTGGGAGGTAGTGGGAGACACTGGCAGATGGTGGGAGGTCGTGGGAGATGGTGGGAGGTGGTGGGAGACGGCGGGAGATGGTGGGAGGTGGTGGGAGACGGCGGGAGGTGGTGGGAGATGGCGGGAGGTGGTGGGAAGTGGTGGGAGACGGAGATGGTGGGAGACGGTGGGAGACGGCGGGAGGTGGAGGGAGGCGGCGGGAGATGGCGGGAGGTGGCAGGAGACGTGGGAGGTGGCAGGAGACGGTGGGAGGTGGTGGGAGACA	chr19	5787204	G	GGTGGGAGGTCGTGGGAGATGGTGGGAGGTCGTGGGAGATGGTGGGAGGTAGTGGGAGACAGTGGCAGACAGTGGGAGGTGGTGGGAGATGGTGGCAGACGGTGGGAGGTGGTGGGAGACAGTGGGAAGTGGTGGGAGGTGGTGGGAGACGGTGGGAGGTGGTAGGAGACGGTGGGAGGTGGTGGGAGACACTCGGAGACGGTGGGATGTGGTGGGAGGTAGTGGGAGACATTGGCAGACGGTGGGAGGTGGTGGGAGATGGTGAGAGGTGGTGGGAGACGGCGGGAGGTGGTGGGAGACGGCGGGAGGTGGTGGGAGACGGTGGGAGGAGGTGGGAGGTGGTGGGAGACGGAGAAGGTGGGATGTGGTGGGAGGTAGTGGGAGACACTGGCAGATGGTGGGAGGTCGTGGGAGATGGTGGGAGGTGGTGGGAGACGGCGGGAGATGGTGGGAGGTGGTGGGAGACGGCGGGAGGTGGTGGGAGATGGCGGGAGGTGGTGGGAAGTGGTGGGAGACGGAGATGGTGGGAGACGGTGGGAGACGGCGGGAGGTGGAGGGAGGCGGCGGGAGATGGCGGGAGGTGGCAGGAGACGTGGGAGGTGGCAGGAGACGGTGGGAGGTGGTGGGAGACA	25197936	VQSRTrancheINDEL99.95to100.00	0	none	0	0	60	1e-6
chr19-005787204-G-GGTGGGAGGTCGTGGGAGATGGTGGGAGGTCGTGGGAGATGGTGGGAGGTAGTGGGAGACAGTGGCAGACAGTGGGAGGTGGTGGGAGATGGTGGCAGACGGTGGGAGGTGGTGGGAGACAGTGGGAAGTGGTGGGAGGTGGTGGGAGACGGTGGGAGGTGGTAGGAGACGGTGGGAGGTGGTGGGAGACACTCGGAGACGGTGGGATGTGGTGGGAGGTAGTGGGAGACATTGGCAGACGGTGGGAGGTGGTGGGAGATGGTGAGAGGTGGTGGGAGACGGCGGGAGGTGGTGGGAGACGGCGGGAGGTGGTGGGAGACGGTGGGAGGGGGGGGGAAGTGGTGGGAGACGGAGAAGGTGGGATGGGGGGGGAGGGAGTGGGAGACACTGGCAGATGGTGGGAGGTCGTGGGAGATGGTGGGAGGTGGTGGGAGACGGTGGGAGATGGTGGGAGGTGGTGGGAGACGGCGGGAGGTGGTGGGAGATGGCGGGAGGTGGTGGGAAGTGGTGGGAGACGGAGATGGTGGGAGACGGTGGGAGACGGCGGGAGGTGGAGGGAGGCGGCGGGAGATGGCGGGAGGTGGCAGGAGACGTGGGAGGTGGCAGGAGACGGTGGGAGGTGGTGGGAGGTGGTGGGAGACA	chr19	5787204	G	GGTGGGAGGTCGTGGGAGATGGTGGGAGGTCGTGGGAGATGGTGGGAGGTAGTGGGAGACAGTGGCAGACAGTGGGAGGTGGTGGGAGATGGTGGCAGACGGTGGGAGGTGGTGGGAGACAGTGGGAAGTGGTGGGAGGTGGTGGGAGACGGTGGGAGGTGGTAGGAGACGGTGGGAGGTGGTGGGAGACACTCGGAGACGGTGGGATGTGGTGGGAGGTAGTGGGAGACATTGGCAGACGGTGGGAGGTGGTGGGAGATGGTGAGAGGTGGTGGGAGACGGCGGGAGGTGGTGGGAGACGGCGGGAGGTGGTGGGAGACGGTGGGAGGGGGGGGGAAGTGGTGGGAGACGGAGAAGGTGGGATGGGGGGGGAGGGAGTGGGAGACACTGGCAGATGGTGGGAGGTCGTGGGAGATGGTGGGAGGTGGTGGGAGACGGTGGGAGATGGTGGGAGGTGGTGGGAGACGGCGGGAGGTGGTGGGAGATGGCGGGAGGTGGTGGGAAGTGGTGGGAGACGGAGATGGTGGGAGACGGTGGGAGACGGCGGGAGGTGGAGGGAGGCGGCGGGAGATGGCGGGAGGTGGCAGGAGACGTGGGAGGTGGCAGGAGACGGTGGGAGGTGGTGGGAGGTGGTGGGAGACA	25197936	VQSRTrancheINDEL99.95to100.00	0	none	0	0	60	1e-6
chr19-005787204-G-GGTGGGAGGTCGTGGGAGATGGTGGGAGGTCGTGGGAGATGGTGGGAGGTAGTGGGAGACAGTGGCAGACAGTGGGAGGTGGTGGGAGATGGTGGCAGACGGTGGGAGGTGGTGGGAGACAGTGGGAAGTGGTGGGAGGTGGTGGGAGACGGTGGGAGGTGGTAGGAGACGGTGGGAGGTGGTGGGAGACACTCGGAGACGGTGGGATGTGGTGGGAGGTAGTGGGAGACATTGGCAGACGGTGGGAGGTGGTGGGAGATGGTGAGAGGTGGTGGGAGACGGCGGGAGGTGGTGGGAGACGGCGGGAGGTGGTGGGAGACGGTGGGAGGGGGTGGGAAGTGGTGGGAGACGGAGATGGTGGGAGACGGTGGGAGACGGCGGGAGGTGGAGGGAGGCGGCGGGAGATGGCGGGAGGTGGCAGGAGACGTGGGAGGTGGCAGGAGACGGTGGGAGGTGGTGGGAGGTGGTGGGAGACA	chr19	5787204	G	GGTGGGAGGTCGTGGGAGATGGTGGGAGGTCGTGGGAGATGGTGGGAGGTAGTGGGAGACAGTGGCAGACAGTGGGAGGTGGTGGGAGATGGTGGCAGACGGTGGGAGGTGGTGGGAGACAGTGGGAAGTGGTGGGAGGTGGTGGGAGACGGTGGGAGGTGGTAGGAGACGGTGGGAGGTGGTGGGAGACACTCGGAGACGGTGGGATGTGGTGGGAGGTAGTGGGAGACATTGGCAGACGGTGGGAGGTGGTGGGAGATGGTGAGAGGTGGTGGGAGACGGCGGGAGGTGGTGGGAGACGGCGGGAGGTGGTGGGAGACGGTGGGAGGGGGTGGGAAGTGGTGGGAGACGGAGATGGTGGGAGACGGTGGGAGACGGCGGGAGGTGGAGGGAGGCGGCGGGAGATGGCGGGAGGTGGCAGGAGACGTGGGAGGTGGCAGGAGACGGTGGGAGGTGGTGGGAGGTGGTGGGAGACA	25197936	VQSRTrancheINDEL99.95to100.00	0	none	0	0	60	1e-6
chr19-005787204-G-GGTGGGAGGTCGTGGGAGATGGTGGGAGGTCGTGGGAGATGGTGGGAGGTAGTGGGAGACAGTGGCAGACAGTGGGAGGTGGTGGGAGATGGTGGCAGACGGTGGGAGGTGGTGGGAGACAGTGGGAAGTGGTGGGAGGTGGTGGGAGACGGTGGGAGGTGGTAGGAGACGGTGGGAGGTGGTGGGAGACACTCGGAGACGGTGGGATGTGGTGGGAGGTAGTGGGAGACATTGGCAGACGGTGGGAGGTGGTGGGAGATGGTGAGAGGTGGTGGGAGACGGCGGGAGGTGGTGGGAGACGGCGGGAGGTGGTGGGAGACGGTGGGAGGGGGTGGGAGGTGGTGGGAAGGGGGGGGAGACGGAGAAGGTGGGATGTGGTGGGAGGTAGTGGGAGACACTGGCAGATGGTGGGAGGTCGTGGGAGATGGTGGGAGGTGGTGGGAGACGGCGGGAGGTGGTGGGAGATGGCGGGAGGTGGTGGGAAGTGGTGGGAGACGGAGATGGTGGGAGACGGTGGGAGACGGCGGGAGGTGGAGGGAGGCGGCGGGAGATGGCGGGAGGTGGCAGGAGACGTGGGAGGTGGCAGGAGACGGTGGGAGGTGGTGGGAGACA	chr19	5787204	G	GGTGGGAGGTCGTGGGAGATGGTGGGAGGTCGTGGGAGATGGTGGGAGGTAGTGGGAGACAGTGGCAGACAGTGGGAGGTGGTGGGAGATGGTGGCAGACGGTGGGAGGTGGTGGGAGACAGTGGGAAGTGGTGGGAGGTGGTGGGAGACGGTGGGAGGTGGTAGGAGACGGTGGGAGGTGGTGGGAGACACTCGGAGACGGTGGGATGTGGTGGGAGGTAGTGGGAGACATTGGCAGACGGTGGGAGGTGGTGGGAGATGGTGAGAGGTGGTGGGAGACGGCGGGAGGTGGTGGGAGACGGCGGGAGGTGGTGGGAGACGGTGGGAGGGGGTGGGAGGTGGTGGGAAGGGGGGGGAGACGGAGAAGGTGGGATGTGGTGGGAGGTAGTGGGAGACACTGGCAGATGGTGGGAGGTCGTGGGAGATGGTGGGAGGTGGTGGGAGACGGCGGGAGGTGGTGGGAGATGGCGGGAGGTGGTGGGAAGTGGTGGGAGACGGAGATGGTGGGAGACGGTGGGAGACGGCGGGAGGTGGAGGGAGGCGGCGGGAGATGGCGGGAGGTGGCAGGAGACGTGGGAGGTGGCAGGAGACGGTGGGAGGTGGTGGGAGACA	25197936	VQSRTrancheINDEL99.95to100.00	0	none	0	0	60	1e-6
chr19-005787204-G-GGTGGGAGGTCGTGGGAGATGGTGGGAGGTCGTGGGAGATGGTGGGAGGTAGTGGGAGACAGTGGCAGACAGTGGGAGGTGGTGGGAGATGGTGGCAGACGGTGGGAGGTGGTGGGAGACAGTGGGAAGTGGTGGGAGGTGGTGGGAGACGGTGGGAGGTGGTAGGAGACGGTGGGAGGTGGTGGGAGACACTCGGAGACGGTGGGATGTGGTGGGAGGTAGTGGGAGACATTGGCAGACGGTGGGAGGTGGTGGGAGATGGTGAGAGGTGGTGGGAGACGGCGGGAGGTGGTGGGAGACGGCGGGAGGTGGTGGGAGACGGTGGGAGGGGGTGGGAGGTGGTGGGAAGTGGTGGGAGACGGAGAAGGTGGGATGTGGTGGGAGGTAGTGGGAGACACTGGCAGATGGTGGGAGGGCGTGGGAGACGGTGGGAGGTGGTGGGAGGCGGTGGGAGCTGGTGGGAGGTGGTGGGAGACGATGGTGGGAGGTGGTGGGAGACGGCGGGAGGTGGTGGGAGATGGCGGGAGGTGGTGGGAAGTGGTGGGAGACGGAGATGGTGGGAGACGGTGGGAGACGGCGGGAGGTGGAGGGAGGCGGCGGGAGATGGCGGGAGGTGGCAGGAGACGTGGGAGGTGGCAGGAGACGGTGGGAGGTGGTGGGAGGTGGTGGGAGACA	chr19	5787204	G	GGTGGGAGGTCGTGGGAGATGGTGGGAGGTCGTGGGAGATGGTGGGAGGTAGTGGGAGACAGTGGCAGACAGTGGGAGGTGGTGGGAGATGGTGGCAGACGGTGGGAGGTGGTGGGAGACAGTGGGAAGTGGTGGGAGGTGGTGGGAGACGGTGGGAGGTGGTAGGAGACGGTGGGAGGTGGTGGGAGACACTCGGAGACGGTGGGATGTGGTGGGAGGTAGTGGGAGACATTGGCAGACGGTGGGAGGTGGTGGGAGATGGTGAGAGGTGGTGGGAGACGGCGGGAGGTGGTGGGAGACGGCGGGAGGTGGTGGGAGACGGTGGGAGGGGGTGGGAGGTGGTGGGAAGTGGTGGGAGACGGAGAAGGTGGGATGTGGTGGGAGGTAGTGGGAGACACTGGCAGATGGTGGGAGGGCGTGGGAGACGGTGGGAGGTGGTGGGAGGCGGTGGGAGCTGGTGGGAGGTGGTGGGAGACGATGGTGGGAGGTGGTGGGAGACGGCGGGAGGTGGTGGGAGATGGCGGGAGGTGGTGGGAAGTGGTGGGAGACGGAGATGGTGGGAGACGGTGGGAGACGGCGGGAGGTGGAGGGAGGCGGCGGGAGATGGCGGGAGGTGGCAGGAGACGTGGGAGGTGGCAGGAGACGGTGGGAGGTGGTGGGAGGTGGTGGGAGACA	25197936	VQSRTrancheINDEL99.95to100.00	0	none	0	0	60	1e-6
chr19-005787204-G-GGTGGGAGGTCGTGGGAGATGGTGGGAGGTCGTGGGAGATGGTGGGAGGTAGTGGGAGACAGTGGCAGACAGTGGGAGGTGGTGGGAGATGGTGGCAGACGGTGGGAGGTGGTGGGAGACAGTGGGAAGTGGTGGGAGGTGGTGGGAGACGGTGGGAGGTGGTAGGAGACGGTGGGAGGTGGTGGGAGACACTCGGAGACGGTGGGATGTGGTGGGAGGTAGTGGGAGACATTGGCAGACGGTGGGAGGTGGTGGGAGATGGTGAGAGGTGGTGGGAGACGGCGGGAGGTGGTGGGAGACGGCGGGAGGTGGTGGGAGACGGTGGGAGGTGGGGGAAGTGGTGGGAGACGGAGATGGTGGGAGAAGTGGTGGGAGACGGAGATGGTGGGAGACGGTGGGAGACGGCGGGAGGTGGAGGGAGGCGGCGGGAGATGGCGGGAGGTGGCAGGAGACGTGGGAGGTGGCAGGAGACGGTGGGAGGTGGTGGGAGACA	chr19	5787204	G	GGTGGGAGGTCGTGGGAGATGGTGGGAGGTCGTGGGAGATGGTGGGAGGTAGTGGGAGACAGTGGCAGACAGTGGGAGGTGGTGGGAGATGGTGGCAGACGGTGGGAGGTGGTGGGAGACAGTGGGAAGTGGTGGGAGGTGGTGGGAGACGGTGGGAGGTGGTAGGAGACGGTGGGAGGTGGTGGGAGACACTCGGAGACGGTGGGATGTGGTGGGAGGTAGTGGGAGACATTGGCAGACGGTGGGAGGTGGTGGGAGATGGTGAGAGGTGGTGGGAGACGGCGGGAGGTGGTGGGAGACGGCGGGAGGTGGTGGGAGACGGTGGGAGGTGGGGGAAGTGGTGGGAGACGGAGATGGTGGGAGAAGTGGTGGGAGACGGAGATGGTGGGAGACGGTGGGAGACGGCGGGAGGTGGAGGGAGGCGGCGGGAGATGGCGGGAGGTGGCAGGAGACGTGGGAGGTGGCAGGAGACGGTGGGAGGTGGTGGGAGACA	25197936	VQSRTrancheINDEL99.95to100.00	0	none	0	0	60	1e-6
chr19-005787204-G-GGTGGGAGGTCGTGGGAGATGGTGGGAGGTCGTGGGAGATGGTGGGAGGTAGTGGGAGACAGTGGCAGACAGTGGGAGGTGGTGGGAGATGGTGGCAGACGGTGGGAGGTGGTGGGAGACAGTGGGAAGTGGTGGGAGGTGGTGGGAGACGGTGGGAGGTGGTAGGAGACGGTGGGAGGTGGTGGGAGACACTCGGAGACGGTGGGATGTGGTGGGAGGTAGTGGGAGACATTGGCAGACGGTGGGAGGTGGTGGGAGATGGTGAGAGGTGGTGGGAGACGGCGGGAGGTGGTGGGAGACGGCGGGAGGTGGTGGGAGACGGTGGGAGGTGGGGGGAAGGGGTGGGGGACGGAGGAGGGGGGATGTGGTGGGAGGTAGTGGGAGACACTGGCAGATGGTGGGAGGTCGTGGGAGATGGTGGGAGGTGGTGGGAGACGGTGGGAGACGGTGGGAGGTGGTGGGAGACGGCGGGAGGTGGTGGGAGATGGCGGGAGGTGGTGGGAAGTGGTGGGAGACGGAGATGGTGGGAGACGGTGGGAGACGGCGGGAGGTGGAGGGAGGCGGCGGGAGATGGCGGGAGGTGGCAGGAGACGTGGGAGGTGGCAGGAGACGGTGGGAGGTGGTGGGAGACA	chr19	5787204	G	GGTGGGAGGTCGTGGGAGATGGTGGGAGGTCGTGGGAGATGGTGGGAGGTAGTGGGAGACAGTGGCAGACAGTGGGAGGTGGTGGGAGATGGTGGCAGACGGTGGGAGGTGGTGGGAGACAGTGGGAAGTGGTGGGAGGTGGTGGGAGACGGTGGGAGGTGGTAGGAGACGGTGGGAGGTGGTGGGAGACACTCGGAGACGGTGGGATGTGGTGGGAGGTAGTGGGAGACATTGGCAGACGGTGGGAGGTGGTGGGAGATGGTGAGAGGTGGTGGGAGACGGCGGGAGGTGGTGGGAGACGGCGGGAGGTGGTGGGAGACGGTGGGAGGTGGGGGGAAGGGGTGGGGGACGGAGGAGGGGGGATGTGGTGGGAGGTAGTGGGAGACACTGGCAGATGGTGGGAGGTCGTGGGAGATGGTGGGAGGTGGTGGGAGACGGTGGGAGACGGTGGGAGGTGGTGGGAGACGGCGGGAGGTGGTGGGAGATGGCGGGAGGTGGTGGGAAGTGGTGGGAGACGGAGATGGTGGGAGACGGTGGGAGACGGCGGGAGGTGGAGGGAGGCGGCGGGAGATGGCGGGAGGTGGCAGGAGACGTGGGAGGTGGCAGGAGACGGTGGGAGGTGGTGGGAGACA	25197936	VQSRTrancheINDEL99.95to100.00	0	none	0	0	60	1e-6
chr19-005787204-G-GGTGGGAGGTCGTGGGAGATGGTGGGAGGTCGTGGGAGATGGTGGGAGGTAGTGGGAGACAGTGGCAGACAGTGGGAGGTGGTGGGAGATGGTGGCAGACGGTGGGAGGTGGTGGGAGACAGTGGGAAGTGGTGGGAGGTGGTGGGAGACGGTGGGAGGTGGTAGGAGACGGTGGGAGGTGGTGGGAGACACTCGGAGACGGTGGGATGTGGTGGGAGGTAGTGGGAGACATTGGCAGACGGTGGGAGGTGGTGGGAGATGGTGAGAGGTGGTGGGAGACGGCGGGAGGTGGTGGGAGACGGCGGGAGGTGGTGGGAGACGGTGGGAGGTGGGGGGAAGTGGTGGGAGACGGAGAAGGTGGGATGTGGTGGGAGGTAGTGGGAGACACTGGCAGATGGTGGGAGGTCGTGGGAGATGGTGGGAGGTGGTGGGAGACGGTGGGAGACGGTGGGAGGTGGTGGGAGACGGCGGGAGGTGGTGGGAGATGGCGGGAGGTGGTGGGAAGTGGTGGGAGACGGAGATGGTGGGAGACGGTGGGAGACGGCGGGAGGTGGAGGGAGGCGGCGGGAGATGGCGGGAGGTGGCAGGAGACGTGGGAGGTGGCAGGAGACGGTGGGAGGTGGTGGGAGGTGGTGGGAGACA	chr19	5787204	G	GGTGGGAGGTCGTGGGAGATGGTGGGAGGTCGTGGGAGATGGTGGGAGGTAGTGGGAGACAGTGGCAGACAGTGGGAGGTGGTGGGAGATGGTGGCAGACGGTGGGAGGTGGTGGGAGACAGTGGGAAGTGGTGGGAGGTGGTGGGAGACGGTGGGAGGTGGTAGGAGACGGTGGGAGGTGGTGGGAGACACTCGGAGACGGTGGGATGTGGTGGGAGGTAGTGGGAGACATTGGCAGACGGTGGGAGGTGGTGGGAGATGGTGAGAGGTGGTGGGAGACGGCGGGAGGTGGTGGGAGACGGCGGGAGGTGGTGGGAGACGGTGGGAGGTGGGGGGAAGTGGTGGGAGACGGAGAAGGTGGGATGTGGTGGGAGGTAGTGGGAGACACTGGCAGATGGTGGGAGGTCGTGGGAGATGGTGGGAGGTGGTGGGAGACGGTGGGAGACGGTGGGAGGTGGTGGGAGACGGCGGGAGGTGGTGGGAGATGGCGGGAGGTGGTGGGAAGTGGTGGGAGACGGAGATGGTGGGAGACGGTGGGAGACGGCGGGAGGTGGAGGGAGGCGGCGGGAGATGGCGGGAGGTGGCAGGAGACGTGGGAGGTGGCAGGAGACGGTGGGAGGTGGTGGGAGGTGGTGGGAGACA	25197936	VQSRTrancheINDEL99.95to100.00	0	none	0	0	60	1e-6
chr19-005787204-G-GGTGGGAGGTCGTGGGAGATGGTGGGAGGTCGTGGGAGATGGTGGGAGGTAGTGGGAGACAGTGGCAGACAGTGGGAGGTGGTGGGAGATGGTGGCAGACGGTGGGAGGTGGTGGGAGACAGTGGGAAGTGGTGGGAGGTGGTGGGAGACGGTGGGAGGTGGTAGGAGACGGTGGGAGGTGGTGGGAGACACTCGGAGACGGTGGGATGTGGTGGGAGGTAGTGGGAGACATTGGCAGACGGTGGGAGGTGGTGGGAGATGGTGAGAGGTGGTGGGAGACGGCGGGAGGTGGTGGGAGACGGCGGGAGGTGGTGGGAGACGGTGGGAGGTGGGGGGAAGTGGTGGGAGACGGAGAAGGTGGGATGTGGTGGGAGGTAGTGGGAGACACTGGCAGATGGTGGGAGGTCGTGGGAGATGGTGGGAGGTGGTGGGAGACGGTGGGAGATGGTGGGAGGTGGTGGGAGACGGCGGGAGGTGGTGGGAGATGGCGGGAGGTGGTGGGAAGTGGTGGGAGACGGAGATGGTGGGAGACGGTGGGAGACGGCGGGAGGTGGAGGGAGGCGGCGGGAGATGGCGGGAGGTGGCAGGAGACGTGGGAGGTGGCAGGAGACGGTGGGAGGTGGTGGGAGGTGGTGGGAGACA	chr19	5787204	G	GGTGGGAGGTCGTGGGAGATGGTGGGAGGTCGTGGGAGATGGTGGGAGGTAGTGGGAGACAGTGGCAGACAGTGGGAGGTGGTGGGAGATGGTGGCAGACGGTGGGAGGTGGTGGGAGACAGTGGGAAGTGGTGGGAGGTGGTGGGAGACGGTGGGAGGTGGTAGGAGACGGTGGGAGGTGGTGGGAGACACTCGGAGACGGTGGGATGTGGTGGGAGGTAGTGGGAGACATTGGCAGACGGTGGGAGGTGGTGGGAGATGGTGAGAGGTGGTGGGAGACGGCGGGAGGTGGTGGGAGACGGCGGGAGGTGGTGGGAGACGGTGGGAGGTGGGGGGAAGTGGTGGGAGACGGAGAAGGTGGGATGTGGTGGGAGGTAGTGGGAGACACTGGCAGATGGTGGGAGGTCGTGGGAGATGGTGGGAGGTGGTGGGAGACGGTGGGAGATGGTGGGAGGTGGTGGGAGACGGCGGGAGGTGGTGGGAGATGGCGGGAGGTGGTGGGAAGTGGTGGGAGACGGAGATGGTGGGAGACGGTGGGAGACGGCGGGAGGTGGAGGGAGGCGGCGGGAGATGGCGGGAGGTGGCAGGAGACGTGGGAGGTGGCAGGAGACGGTGGGAGGTGGTGGGAGGTGGTGGGAGACA	25197936	VQSRTrancheINDEL99.95to100.00	0	none	0	0	60	1e-6
chr19-005787204-G-GGTGGGAGGTCGTGGGAGATGGTGGGAGGTCGTGGGAGATGGTGGGAGGTAGTGGGAGACAGTGGCAGACAGTGGGAGGTGGTGGGAGATGGTGGCAGACGGTGGGAGGTGGTGGGAGACAGTGGGAAGTGGTGGGAGGTGGTGGGAGACGGTGGGAGGTGGTAGGAGACGGTGGGAGGTGGTGGGAGACACTCGGAGACGGTGGGATGTGGTGGGAGGTAGTGGGAGACATTGGCAGACGGTGGGAGGTGGTGGGAGATGGTGAGAGGTGGTGGGAGACGGCGGGAGGTGGTGGGAGACGGCGGGAGGTGGTGGGAGACGGTGGGAGGTGGGGGGAGGTGGTGGGGGACGGAGGAGGGGGGATGTGGTGGGAGGTAGTGGGAGACACTGGCAGATGGTGGGAGGTCGTGGGAGATGGTGGGAGGTGGTGGGAGACGGTGGGAGGTGGTGGGAGGTGGTGGGAGACGGCGGGAGGTGGTGGGAGATGGCGGGAGGTGGTGGGAAGTGGTGGGAGACGGAGATGGTGGGAGACGGTGGGAGACGGCGGGAGGTGGAGGGAGGCGGCGGGAGATGGCGGGAGGTGGCAGGAGACGTGGGAGGTGGCAGGAGACGGTGGGAGGTGGTGGGAGGTGGTGGGAGACA	chr19	5787204	G	GGTGGGAGGTCGTGGGAGATGGTGGGAGGTCGTGGGAGATGGTGGGAGGTAGTGGGAGACAGTGGCAGACAGTGGGAGGTGGTGGGAGATGGTGGCAGACGGTGGGAGGTGGTGGGAGACAGTGGGAAGTGGTGGGAGGTGGTGGGAGACGGTGGGAGGTGGTAGGAGACGGTGGGAGGTGGTGGGAGACACTCGGAGACGGTGGGATGTGGTGGGAGGTAGTGGGAGACATTGGCAGACGGTGGGAGGTGGTGGGAGATGGTGAGAGGTGGTGGGAGACGGCGGGAGGTGGTGGGAGACGGCGGGAGGTGGTGGGAGACGGTGGGAGGTGGGGGGAGGTGGTGGGGGACGGAGGAGGGGGGATGTGGTGGGAGGTAGTGGGAGACACTGGCAGATGGTGGGAGGTCGTGGGAGATGGTGGGAGGTGGTGGGAGACGGTGGGAGGTGGTGGGAGGTGGTGGGAGACGGCGGGAGGTGGTGGGAGATGGCGGGAGGTGGTGGGAAGTGGTGGGAGACGGAGATGGTGGGAGACGGTGGGAGACGGCGGGAGGTGGAGGGAGGCGGCGGGAGATGGCGGGAGGTGGCAGGAGACGTGGGAGGTGGCAGGAGACGGTGGGAGGTGGTGGGAGGTGGTGGGAGACA	25197936	VQSRTrancheINDEL99.95to100.00	0	none	0	0	60	1e-6
chr19-005787204-G-GGTGGGAGGTCGTGGGAGATGGTGGGAGGTCGTGGGAGATGGTGGGAGGTAGTGGGAGACAGTGGCAGACAGTGGGAGGTGGTGGGAGATGGTGGCAGACGGTGGGAGGTGGTGGGAGACAGTGGGAAGTGGTGGGAGGTGGTGGGAGACGGTGGGAGGTGGTAGGAGACGGTGGGAGGTGGTGGGAGACACTCGGAGACGGTGGGATGTGGTGGGAGGTAGTGGGAGACATTGGCAGACGGTGGGAGGTGGTGGGAGATGGTGAGAGGTGGTGGGAGACGGCGGGAGGTGGTGGGAGACGGCGGGAGGTGGTGGGAGACGGTGGGAGGTGGTGGGAAGGGGTGGGAGACGGAGAAGGTGGGATGTGGTGGGAGGTAGGGGGAGCGGGAGGTGGTGGGAGATGGCGGGAGGTGGTGGGAAGTGGTGGGAGACGGAGATGGTGGGAGACGGTGGGAGACGGCGGGAGGTGGAGGGAGGCGGCGGGAGATGGCGGGAGGTGGCAGGAGACGTGGGAGGTGGCAGGAGACGGTGGGAGGTGGTGGGAGACA	chr19	5787204	G	GGTGGGAGGTCGTGGGAGATGGTGGGAGGTCGTGGGAGATGGTGGGAGGTAGTGGGAGACAGTGGCAGACAGTGGGAGGTGGTGGGAGATGGTGGCAGACGGTGGGAGGTGGTGGGAGACAGTGGGAAGTGGTGGGAGGTGGTGGGAGACGGTGGGAGGTGGTAGGAGACGGTGGGAGGTGGTGGGAGACACTCGGAGACGGTGGGATGTGGTGGGAGGTAGTGGGAGACATTGGCAGACGGTGGGAGGTGGTGGGAGATGGTGAGAGGTGGTGGGAGACGGCGGGAGGTGGTGGGAGACGGCGGGAGGTGGTGGGAGACGGTGGGAGGTGGTGGGAAGGGGTGGGAGACGGAGAAGGTGGGATGTGGTGGGAGGTAGGGGGAGCGGGAGGTGGTGGGAGATGGCGGGAGGTGGTGGGAAGTGGTGGGAGACGGAGATGGTGGGAGACGGTGGGAGACGGCGGGAGGTGGAGGGAGGCGGCGGGAGATGGCGGGAGGTGGCAGGAGACGTGGGAGGTGGCAGGAGACGGTGGGAGGTGGTGGGAGACA	25197936	VQSRTrancheINDEL99.95to100.00	0	none	0	0	60	1e-6
chr19-005787204-G-GGTGGGAGGTCGTGGGAGATGGTGGGAGGTCGTGGGAGATGGTGGGAGGTAGTGGGAGACAGTGGCAGACAGTGGGAGGTGGTGGGAGATGGTGGCAGACGGTGGGAGGTGGTGGGAGACAGTGGGAAGTGGTGGGAGGTGGTGGGAGACGGTGGGAGGTGGTAGGAGACGGTGGGAGGTGGTGGGAGACACTCGGAGACGGTGGGATGTGGTGGGAGGTAGTGGGAGACATTGGCAGACGGTGGGAGGTGGTGGGAGATGGTGAGAGGTGGTGGGAGACGGCGGGAGGTGGTGGGAGACGGCGGGAGGTGGTGGGAGACGGTGGGAGGTGGTGGGAAGTGGTGGGAGACGGAGAAGGTGGGAGGTGGTGGGAGGTAGTGGGAGACACTGGCAGATGGTGGGAGGTCGTGGGAGATGGTGGGAGGTGGTGGGAGACGGTGGGAGACGGTGGGAGGTGGTGGGAGACGGCGGGAGGTGGTGGGAGATGGCGGGAGGTGGTGGGAAGTGGTGGGAGACGGAGATGGTGGGAGACGGTGGGAGACGGCGGGAGGTGGAGGGAGGCGGCGGGAGATGGCGAGAGGTGGCAGGAGACGTGGGAGGTGGCAGGAGACGGTGGGAGGTGGTGGGAGGTGGTGGGAGACA	chr19	5787204	G	GGTGGGAGGTCGTGGGAGATGGTGGGAGGTCGTGGGAGATGGTGGGAGGTAGTGGGAGACAGTGGCAGACAGTGGGAGGTGGTGGGAGATGGTGGCAGACGGTGGGAGGTGGTGGGAGACAGTGGGAAGTGGTGGGAGGTGGTGGGAGACGGTGGGAGGTGGTAGGAGACGGTGGGAGGTGGTGGGAGACACTCGGAGACGGTGGGATGTGGTGGGAGGTAGTGGGAGACATTGGCAGACGGTGGGAGGTGGTGGGAGATGGTGAGAGGTGGTGGGAGACGGCGGGAGGTGGTGGGAGACGGCGGGAGGTGGTGGGAGACGGTGGGAGGTGGTGGGAAGTGGTGGGAGACGGAGAAGGTGGGAGGTGGTGGGAGGTAGTGGGAGACACTGGCAGATGGTGGGAGGTCGTGGGAGATGGTGGGAGGTGGTGGGAGACGGTGGGAGACGGTGGGAGGTGGTGGGAGACGGCGGGAGGTGGTGGGAGATGGCGGGAGGTGGTGGGAAGTGGTGGGAGACGGAGATGGTGGGAGACGGTGGGAGACGGCGGGAGGTGGAGGGAGGCGGCGGGAGATGGCGAGAGGTGGCAGGAGACGTGGGAGGTGGCAGGAGACGGTGGGAGGTGGTGGGAGGTGGTGGGAGACA	25197936	VQSRTrancheINDEL99.95to100.00	0	none	0	0	60	1e-6
chr19-005787204-G-GGTGGGAGGTCGTGGGAGATGGTGGGAGGTCGTGGGAGATGGTGGGAGGTAGTGGGAGACAGTGGCAGACAGTGGGAGGTGGTGGGAGATGGTGGCAGACGGTGGGAGGTGGTGGGAGACAGTGGGAAGTGGTGGGAGGTGGTGGGAGACGGTGGGAGGTGGTAGGAGACGGTGGGAGGTGGTGGGAGACACTCGGAGACGGTGGGATGTGGTGGGAGGTAGTGGGAGACATTGGCAGACGGTGGGAGGTGGTGGGAGATGGTGAGAGGTGGTGGGAGACGGCGGGAGGTGGTGGGAGACGGCGGGAGGTGGTGGGAGACGGTGGGAGGTGGTGGGAAGTGGTGGGAGACGGAGAAGGTGGGATGTGGTGGGAGGTAGTGGGAGACACTGGCAGATGGTGGGAGGTCGTGGGAGATGGTGGGAGGTGGTGGGAGACGGCGGGAGATGGTGGGAGGTGGTGGGAGACGGCGGGAGGTGGTGGGAGATGGCGGGAGGTGGTGGGAAGTGGTGGGAGACGGAGATGGTGGGAGACGGTGGGAGACGGCGGGAGGTGGAGGGAGGCGGCGGGAGATGGCGGGAGGTGGCAGGAGACGTGGGAGGTGGCAGGAGACGGTGGGAGGTGGTGGGAGGTGGTGGGAGACA	chr19	5787204	G	GGTGGGAGGTCGTGGGAGATGGTGGGAGGTCGTGGGAGATGGTGGGAGGTAGTGGGAGACAGTGGCAGACAGTGGGAGGTGGTGGGAGATGGTGGCAGACGGTGGGAGGTGGTGGGAGACAGTGGGAAGTGGTGGGAGGTGGTGGGAGACGGTGGGAGGTGGTAGGAGACGGTGGGAGGTGGTGGGAGACACTCGGAGACGGTGGGATGTGGTGGGAGGTAGTGGGAGACATTGGCAGACGGTGGGAGGTGGTGGGAGATGGTGAGAGGTGGTGGGAGACGGCGGGAGGTGGTGGGAGACGGCGGGAGGTGGTGGGAGACGGTGGGAGGTGGTGGGAAGTGGTGGGAGACGGAGAAGGTGGGATGTGGTGGGAGGTAGTGGGAGACACTGGCAGATGGTGGGAGGTCGTGGGAGATGGTGGGAGGTGGTGGGAGACGGCGGGAGATGGTGGGAGGTGGTGGGAGACGGCGGGAGGTGGTGGGAGATGGCGGGAGGTGGTGGGAAGTGGTGGGAGACGGAGATGGTGGGAGACGGTGGGAGACGGCGGGAGGTGGAGGGAGGCGGCGGGAGATGGCGGGAGGTGGCAGGAGACGTGGGAGGTGGCAGGAGACGGTGGGAGGTGGTGGGAGGTGGTGGGAGACA	25197936	VQSRTrancheINDEL99.95to100.00	0	none	0	0	60	1e-6
chr19-005787204-G-GGTGGGAGGTCGTGGGAGATGGTGGGAGGTCGTGGGAGATGGTGGGAGGTAGTGGGAGACAGTGGCAGACAGTGGGAGGTGGTGGGAGATGGTGGCAGACGGTGGGAGGTGGTGGGAGACAGTGGGAAGTGGTGGGAGGTGGTGGGAGACGGTGGGAGGTGGTAGGAGACGGTGGGAGGTGGTGGGAGACACTCGGAGACGGTGGGATGTGGTGGGAGGTAGTGGGAGACATTGGCAGACGGTGGGAGGTGGTGGGAGATGGTGAGAGGTGGTGGGAGACGGCGGGAGGTGGTGGGAGACGGCGGGAGGTGGTGGGAGACGGTGGGAGGTGGTGGGAAGTGGTGGGAGACGGAGAAGGTGGGATGTGGTGGGAGGTAGTGGGAGACACTGGCAGATGGTGGGAGGTCGTGGGAGATGGTGGGAGGTGGTGGGAGACGGCGGGAGGTGGTGGGAGATGGCGGGAGGTGGTGGGAAGTGGTGGGAGACGGAGATGGTGGGAGACGGTGGGAGACGGCGGGAGGTGGAGGGAGGCGGCGGGAGATGGCGGGAGGTGGCAGGAGACGTGGGAGGTGGCAGGAGACGGTGGGAGGTGGTGGGAGGTGGTGGGAGACA	chr19	5787204	G	GGTGGGAGGTCGTGGGAGATGGTGGGAGGTCGTGGGAGATGGTGGGAGGTAGTGGGAGACAGTGGCAGACAGTGGGAGGTGGTGGGAGATGGTGGCAGACGGTGGGAGGTGGTGGGAGACAGTGGGAAGTGGTGGGAGGTGGTGGGAGACGGTGGGAGGTGGTAGGAGACGGTGGGAGGTGGTGGGAGACACTCGGAGACGGTGGGATGTGGTGGGAGGTAGTGGGAGACATTGGCAGACGGTGGGAGGTGGTGGGAGATGGTGAGAGGTGGTGGGAGACGGCGGGAGGTGGTGGGAGACGGCGGGAGGTGGTGGGAGACGGTGGGAGGTGGTGGGAAGTGGTGGGAGACGGAGAAGGTGGGATGTGGTGGGAGGTAGTGGGAGACACTGGCAGATGGTGGGAGGTCGTGGGAGATGGTGGGAGGTGGTGGGAGACGGCGGGAGGTGGTGGGAGATGGCGGGAGGTGGTGGGAAGTGGTGGGAGACGGAGATGGTGGGAGACGGTGGGAGACGGCGGGAGGTGGAGGGAGGCGGCGGGAGATGGCGGGAGGTGGCAGGAGACGTGGGAGGTGGCAGGAGACGGTGGGAGGTGGTGGGAGGTGGTGGGAGACA	25197936	VQSRTrancheINDEL99.95to100.00	0	none	0	0	60	1e-6
chr19-005787204-G-GGTGGGAGGTCGTGGGAGATGGTGGGAGGTCGTGGGAGATGGTGGGAGGTAGTGGGAGACAGTGGCAGACAGTGGGAGGTGGTGGGAGATGGTGGCAGACGGTGGGAGGTGGTGGGAGACAGTGGGAAGTGGTGGGAGGTGGTGGGAGACGGTGGGAGGTGGTAGGAGACGGTGGGAGGTGGTGGGAGACACTCGGAGACGGTGGGATGTGGTGGGAGGTAGTGGGAGACATTGGCAGACGGTGGGAGGTGGTGGGAGATGGTGAGAGGTGGTGGGAGACGGCGGGAGGTGGTGGGAGACGGCGGGAGGTGGTGGGAGACGGTGGGAGGTGGTGGGAAGTGGTGGGAGACGGAGAAGGTGGGATGTGGTGGGAGGTAGTGGGAGACACTGGCAGATGGTGGGAGGTCGTGGGAGATGGTGGGAGGTGGTGGGAGACGGTGGGAGACGGTGGGAGGTGGTGGGAGACGGCGGGAGGTGGGGGGAGGTGGCGGGAGGTGGTGGGAAGTGGTGGGAGACGGAGATGGTGGGAGACGGTGGGAGACGGCGGGAGGTGGAGGGAGGCGGCGGGAGATGGCGGGAGGTGGCAGGAGACGTGGGAGGTGGCAGGAGACGGTGGGAGGTGGTGGGAGGTGGTGGGAGACA	chr19	5787204	G	GGTGGGAGGTCGTGGGAGATGGTGGGAGGTCGTGGGAGATGGTGGGAGGTAGTGGGAGACAGTGGCAGACAGTGGGAGGTGGTGGGAGATGGTGGCAGACGGTGGGAGGTGGTGGGAGACAGTGGGAAGTGGTGGGAGGTGGTGGGAGACGGTGGGAGGTGGTAGGAGACGGTGGGAGGTGGTGGGAGACACTCGGAGACGGTGGGATGTGGTGGGAGGTAGTGGGAGACATTGGCAGACGGTGGGAGGTGGTGGGAGATGGTGAGAGGTGGTGGGAGACGGCGGGAGGTGGTGGGAGACGGCGGGAGGTGGTGGGAGACGGTGGGAGGTGGTGGGAAGTGGTGGGAGACGGAGAAGGTGGGATGTGGTGGGAGGTAGTGGGAGACACTGGCAGATGGTGGGAGGTCGTGGGAGATGGTGGGAGGTGGTGGGAGACGGTGGGAGACGGTGGGAGGTGGTGGGAGACGGCGGGAGGTGGGGGGAGGTGGCGGGAGGTGGTGGGAAGTGGTGGGAGACGGAGATGGTGGGAGACGGTGGGAGACGGCGGGAGGTGGAGGGAGGCGGCGGGAGATGGCGGGAGGTGGCAGGAGACGTGGGAGGTGGCAGGAGACGGTGGGAGGTGGTGGGAGGTGGTGGGAGACA	25197936	VQSRTrancheINDEL99.95to100.00	0	none	0	0	60	1e-6
chr19-005787204-G-GGTGGGAGGTCGTGGGAGATGGTGGGAGGTCGTGGGAGATGGTGGGAGGTAGTGGGAGACAGTGGCAGACAGTGGGAGGTGGTGGGAGATGGTGGCAGACGGTGGGAGGTGGTGGGAGACAGTGGGAAGTGGTGGGAGGTGGTGGGAGACGGTGGGAGGTGGTAGGAGACGGTGGGAGGTGGTGGGAGACACTCGGAGACGGTGGGATGTGGTGGGAGGTAGTGGGAGACATTGGCAGACGGTGGGAGGTGGTGGGAGATGGTGAGAGGTGGTGGGAGACGGCGGGAGGTGGTGGGAGACGGCGGGAGGTGGTGGGAGACGGTGGGAGGTGGTGGGAAGTGGTGGGAGACGGAGAAGGTGGGATGTGGTGGGAGGTAGTGGGAGACACTGGCAGATGGTGGGAGGTCGTGGGAGATGGTGGGAGGTGGTGGGAGACGGTGGGAGACGGTGGGAGGTGGTGGGAGACGGCGGGAGGTGGTGGGAGATGGCGGGAGGTGGGGGGAGGTGGCGGGAGGGGGAGATGGTGGGAGACGGTGGGAGACGGCGGGAGGTGGAGGGAGGCGGCGGGAGATGGCGGGAGGTGGCAGGAGACGTGGGAGGTGGCAGGAGACGGTGGGAGGTGGTGGGAGACA	chr19	5787204	G	GGTGGGAGGTCGTGGGAGATGGTGGGAGGTCGTGGGAGATGGTGGGAGGTAGTGGGAGACAGTGGCAGACAGTGGGAGGTGGTGGGAGATGGTGGCAGACGGTGGGAGGTGGTGGGAGACAGTGGGAAGTGGTGGGAGGTGGTGGGAGACGGTGGGAGGTGGTAGGAGACGGTGGGAGGTGGTGGGAGACACTCGGAGACGGTGGGATGTGGTGGGAGGTAGTGGGAGACATTGGCAGACGGTGGGAGGTGGTGGGAGATGGTGAGAGGTGGTGGGAGACGGCGGGAGGTGGTGGGAGACGGCGGGAGGTGGTGGGAGACGGTGGGAGGTGGTGGGAAGTGGTGGGAGACGGAGAAGGTGGGATGTGGTGGGAGGTAGTGGGAGACACTGGCAGATGGTGGGAGGTCGTGGGAGATGGTGGGAGGTGGTGGGAGACGGTGGGAGACGGTGGGAGGTGGTGGGAGACGGCGGGAGGTGGTGGGAGATGGCGGGAGGTGGGGGGAGGTGGCGGGAGGGGGAGATGGTGGGAGACGGTGGGAGACGGCGGGAGGTGGAGGGAGGCGGCGGGAGATGGCGGGAGGTGGCAGGAGACGTGGGAGGTGGCAGGAGACGGTGGGAGGTGGTGGGAGACA	25197936	VQSRTrancheINDEL99.95to100.00	0	none	0	0	60	1e-6
chr19-005787204-G-GGTGGGAGGTCGTGGGAGATGGTGGGAGGTCGTGGGAGATGGTGGGAGGTAGTGGGAGACAGTGGCAGACAGTGGGAGGTGGTGGGAGATGGTGGCAGACGGTGGGAGGTGGTGGGAGACAGTGGGAAGTGGTGGGAGGTGGTGGGAGACGGTGGGAGGTGGTAGGAGACGGTGGGAGGTGGTGGGAGACACTCGGAGACGGTGGGATGTGGTGGGAGGTAGTGGGAGACATTGGCAGACGGTGGGAGGTGGTGGGAGATGGTGAGAGGTGGTGGGAGACGGCGGGAGGTGGTGGGAGACGGCGGGAGGTGGTGGGAGACGGTGGGAGGTGGTGGGAAGTGGTGGGAGACGGAGAAGGTGGGATGTGGTGGGAGGTAGTGGGAGACACTGGCAGATGGTGGGAGGTCGTGGGAGATGGTGGGAGGTGGTGGGAGACGGTGGGAGACGGTGGGAGGTGGTGGGAGACGGCGGGAGGTGGTGGGAGATGGCGGGAGGTGGTGGGAAGTGGTGGGAGACGGAGATGGTGGGAGACGGTGGGAGACGGCGGGAGGTGGAGGGAGGCGGCGGGAGATGGCGGGAGGTGGCAGGAGACGTGGGAGGTGGCAGGAGACGGTGGGAGGTGGTGGGAGACA	chr19	5787204	G	GGTGGGAGGTCGTGGGAGATGGTGGGAGGTCGTGGGAGATGGTGGGAGGTAGTGGGAGACAGTGGCAGACAGTGGGAGGTGGTGGGAGATGGTGGCAGACGGTGGGAGGTGGTGGGAGACAGTGGGAAGTGGTGGGAGGTGGTGGGAGACGGTGGGAGGTGGTAGGAGACGGTGGGAGGTGGTGGGAGACACTCGGAGACGGTGGGATGTGGTGGGAGGTAGTGGGAGACATTGGCAGACGGTGGGAGGTGGTGGGAGATGGTGAGAGGTGGTGGGAGACGGCGGGAGGTGGTGGGAGACGGCGGGAGGTGGTGGGAGACGGTGGGAGGTGGTGGGAAGTGGTGGGAGACGGAGAAGGTGGGATGTGGTGGGAGGTAGTGGGAGACACTGGCAGATGGTGGGAGGTCGTGGGAGATGGTGGGAGGTGGTGGGAGACGGTGGGAGACGGTGGGAGGTGGTGGGAGACGGCGGGAGGTGGTGGGAGATGGCGGGAGGTGGTGGGAAGTGGTGGGAGACGGAGATGGTGGGAGACGGTGGGAGACGGCGGGAGGTGGAGGGAGGCGGCGGGAGATGGCGGGAGGTGGCAGGAGACGTGGGAGGTGGCAGGAGACGGTGGGAGGTGGTGGGAGACA	25197936	VQSRTrancheINDEL99.95to100.00	0	none	6.090000000000004e-4	0	60	6.090000000000004e-4
chr19-005787204-G-GGTGGGAGGTCGTGGGAGATGGTGGGAGGTCGTGGGAGATGGTGGGAGGTAGTGGGAGACAGTGGCAGACAGTGGGAGGTGGTGGGAGATGGTGGCAGACGGTGGGAGGTGGTGGGAGACAGTGGGAAGTGGTGGGAGGTGGTGGGAGACGGTGGGAGGTGGTAGGAGACGGTGGGAGGTGGTGGGAGACACTCGGAGACGGTGGGATGTGGTGGGAGGTAGTGGGAGACATTGGCAGACGGTGGGAGGTGGTGGGAGATGGTGAGAGGTGGTGGGAGACGGCGGGAGGTGGTGGGAGACGGCGGGAGGTGGTGGGAGACGGTGGGAGGTGGTGGGAAGTGGTGGGAGACGGAGAAGGTGGGATGTGGTGGGAGGTAGTGGGAGACACTGGCAGATGGTGGGAGGTCGTGGGAGATGGTGGGAGGTGGTGGGAGACGGTGGGAGACGGTGGGAGGTGGTGGGAGACGGCGGGAGGTGGTGGGAGATGGCGGGAGGTGGTGGGAAGTGGTGGGAGACGGAGATGGTGGGAGACGGTGGGAGACGGCGGGAGGTGGAGGGAGGCGGCGGGAGATGGCGGGAGGTGGCAGGAGACGTGGGAGGTGGCAGGAGACGGTGGGAGGTGGTGGGAGGTGGTGGGAGACA	chr19	5787204	G	GGTGGGAGGTCGTGGGAGATGGTGGGAGGTCGTGGGAGATGGTGGGAGGTAGTGGGAGACAGTGGCAGACAGTGGGAGGTGGTGGGAGATGGTGGCAGACGGTGGGAGGTGGTGGGAGACAGTGGGAAGTGGTGGGAGGTGGTGGGAGACGGTGGGAGGTGGTAGGAGACGGTGGGAGGTGGTGGGAGACACTCGGAGACGGTGGGATGTGGTGGGAGGTAGTGGGAGACATTGGCAGACGGTGGGAGGTGGTGGGAGATGGTGAGAGGTGGTGGGAGACGGCGGGAGGTGGTGGGAGACGGCGGGAGGTGGTGGGAGACGGTGGGAGGTGGTGGGAAGTGGTGGGAGACGGAGAAGGTGGGATGTGGTGGGAGGTAGTGGGAGACACTGGCAGATGGTGGGAGGTCGTGGGAGATGGTGGGAGGTGGTGGGAGACGGTGGGAGACGGTGGGAGGTGGTGGGAGACGGCGGGAGGTGGTGGGAGATGGCGGGAGGTGGTGGGAAGTGGTGGGAGACGGAGATGGTGGGAGACGGTGGGAGACGGCGGGAGGTGGAGGGAGGCGGCGGGAGATGGCGGGAGGTGGCAGGAGACGTGGGAGGTGGCAGGAGACGGTGGGAGGTGGTGGGAGGTGGTGGGAGACA	25197936	VQSRTrancheINDEL99.95to100.00	0	none	1.88e-4	0	60	1.88e-4
chr19-005787204-G-GGTGGGAGGTCGTGGGAGATGGTGGGAGGTCGTGGGAGATGGTGGGAGGTAGTGGGAGACAGTGGCAGACAGTGGGAGGTGGTGGGAGATGGTGGCAGACGGTGGGAGGTGGTGGGAGACAGTGGGAAGTGGTGGGAGGTGGTGGGAGACGGTGGGAGGTGGTAGGAGACGGTGGGAGGTGGTGGGAGACACTCGGAGACGGTGGGATGTGGTGGGAGGTAGTGGGAGACATTGGCAGACGGTGGGAGGTGGTGGGAGATGGTGAGAGGTGGTGGGAGACGGCGGGAGGTGGTGGGAGACGGCGGGAGGTGGTGGGAGACGGTGGGAGGTGGTGGGAAGTGGTGGGAGACGGAGAAGGTGGGATGTGGTGGGAGGTAGTGGGAGACACTGGCAGATGGTGGGAGGTCGTGGGAGATGGTGGGAGGTGGTGGGAGACGGTGGGAGACGGTGGGAGGTGGTGGGAGACGGCGGGAGGTGGTGGGAGATGGCGGGAGGTGGTGGGAGGTGGTGGGAGACGGAGATGGTGGGAGACGGTGGGAGACGGCGGGAGGTGGAGGGAGGCGGCGGGAGATGGCGGGAGGTGGCAGGAGACGTGGGAGGTGGCAGGAGACGGTGGGAGGTGGTGGGAGGTGGTGGGAGACA	chr19	5787204	G	GGTGGGAGGTCGTGGGAGATGGTGGGAGGTCGTGGGAGATGGTGGGAGGTAGTGGGAGACAGTGGCAGACAGTGGGAGGTGGTGGGAGATGGTGGCAGACGGTGGGAGGTGGTGGGAGACAGTGGGAAGTGGTGGGAGGTGGTGGGAGACGGTGGGAGGTGGTAGGAGACGGTGGGAGGTGGTGGGAGACACTCGGAGACGGTGGGATGTGGTGGGAGGTAGTGGGAGACATTGGCAGACGGTGGGAGGTGGTGGGAGATGGTGAGAGGTGGTGGGAGACGGCGGGAGGTGGTGGGAGACGGCGGGAGGTGGTGGGAGACGGTGGGAGGTGGTGGGAAGTGGTGGGAGACGGAGAAGGTGGGATGTGGTGGGAGGTAGTGGGAGACACTGGCAGATGGTGGGAGGTCGTGGGAGATGGTGGGAGGTGGTGGGAGACGGTGGGAGACGGTGGGAGGTGGTGGGAGACGGCGGGAGGTGGTGGGAGATGGCGGGAGGTGGTGGGAGGTGGTGGGAGACGGAGATGGTGGGAGACGGTGGGAGACGGCGGGAGGTGGAGGGAGGCGGCGGGAGATGGCGGGAGGTGGCAGGAGACGTGGGAGGTGGCAGGAGACGGTGGGAGGTGGTGGGAGGTGGTGGGAGACA	25197936	VQSRTrancheINDEL99.95to100.00	0	none	0	0	60	1e-6
chr19-005787204-G-GGTGGGAGGTCGTGGGAGATGGTGGGAGGTCGTGGGAGATGGTGGGAGGTAGTGGGAGACAGTGGCAGACAGTGGGAGGTGGTGGGAGATGGTGGCAGACGGTGGGAGGTGGTGGGAGACAGTGGGAAGTGGTGGGAGGTGGTGGGAGACGGTGGGAGGTGGTAGGAGACGGTGGGAGGTGGTGGGAGACACTCGGAGACGGTGGGATGTGGTGGGAGGTAGTGGGAGACATTGGCAGACGGTGGGAGGTGGTGGGAGATGGTGAGAGGTGGTGGGAGACGGCGGGAGGTGGTGGGAGACGGCGGGAGGTGGTGGGAGACGGTGGGAGGTGGTGGGAAGTGGTGGGAGACGGAGAAGGTGGGATGTGGTGGGAGGTAGTGGGAGACACTGGCAGATGGTGGGAGGTCGTGGGAGATGGTGGGAGGTGGTGGGAGACGGTGGGAGACGGTGGGAGGTGGTGGGAGACGGTGGGAGACGGCGGGAGGTGGTGGGAGATGGCGGGAGGTGGTGGGAAGTGGTGGGAGACGGAGATGGTGGGAGACGGTGGGAGACGGCGGGAGGTGGAGGGAGGCGGCGGGAGATGGCGGGAGGTGGCAGGAGACGTGGGAGGTGGCAGGAGACGGTGGGAGGTGGTGGGAGGTGGTGGGAGACA	chr19	5787204	G	GGTGGGAGGTCGTGGGAGATGGTGGGAGGTCGTGGGAGATGGTGGGAGGTAGTGGGAGACAGTGGCAGACAGTGGGAGGTGGTGGGAGATGGTGGCAGACGGTGGGAGGTGGTGGGAGACAGTGGGAAGTGGTGGGAGGTGGTGGGAGACGGTGGGAGGTGGTAGGAGACGGTGGGAGGTGGTGGGAGACACTCGGAGACGGTGGGATGTGGTGGGAGGTAGTGGGAGACATTGGCAGACGGTGGGAGGTGGTGGGAGATGGTGAGAGGTGGTGGGAGACGGCGGGAGGTGGTGGGAGACGGCGGGAGGTGGTGGGAGACGGTGGGAGGTGGTGGGAAGTGGTGGGAGACGGAGAAGGTGGGATGTGGTGGGAGGTAGTGGGAGACACTGGCAGATGGTGGGAGGTCGTGGGAGATGGTGGGAGGTGGTGGGAGACGGTGGGAGACGGTGGGAGGTGGTGGGAGACGGTGGGAGACGGCGGGAGGTGGTGGGAGATGGCGGGAGGTGGTGGGAAGTGGTGGGAGACGGAGATGGTGGGAGACGGTGGGAGACGGCGGGAGGTGGAGGGAGGCGGCGGGAGATGGCGGGAGGTGGCAGGAGACGTGGGAGGTGGCAGGAGACGGTGGGAGGTGGTGGGAGGTGGTGGGAGACA	25197936	VQSRTrancheINDEL99.95to100.00	0	none	0	0	60	1e-6
chr19-005787204-G-GGTGGGAGGTCGTGGGAGATGGTGGGAGGTCGTGGGAGATGGTGGGAGGTAGTGGGAGACAGTGGCAGACAGTGGGAGGTGGTGGGAGATGGTGGCAGACGGTGGGAGGTGGTGGGAGACAGTGGGAAGTGGTGGGAGGTGGTGGGAGACGGTGGGAGGTGGTAGGAGACGGTGGGAGGTGGTGGGAGACACTCGGAGACGGTGGGATGTGGTGGGAGGTAGTGGGAGACATTGGCAGACGGTGGGAGGTGGTGGGAGATGGTGAGAGGTGGTGGGAGACGGCGGGAGGTGGTGGGAGACGGCGGGAGGTGGTGGGAGACGGTGGGAGGTGGTGGGAAGTGGTGGGAGACGGAGAAGGTGGGATGTGGTGGGAGGTAGTGGGAGACACTGGCAGATGGTGGGAGGTCGTGGGAGATGGTGGGAGGTGGTGGGAGACGGTGGGAGATGGTGGGAGGTGGTGGGAGACGGCGGGAGGTGGTGGGAGATGGCGGGAGGTGGTGGGAAGTGGTGGGAGACGGAGATGGTGGGAGACGGTGGGAGACGGCGGGAGGTGGAGGGAGGCGGCGGGAGATGGCGGGAGGTGGCAGGAGACGTGGGAGGTGGCAGGAGACGGTGGGAGGTGGTGGGAGACA	chr19	5787204	G	GGTGGGAGGTCGTGGGAGATGGTGGGAGGTCGTGGGAGATGGTGGGAGGTAGTGGGAGACAGTGGCAGACAGTGGGAGGTGGTGGGAGATGGTGGCAGACGGTGGGAGGTGGTGGGAGACAGTGGGAAGTGGTGGGAGGTGGTGGGAGACGGTGGGAGGTGGTAGGAGACGGTGGGAGGTGGTGGGAGACACTCGGAGACGGTGGGATGTGGTGGGAGGTAGTGGGAGACATTGGCAGACGGTGGGAGGTGGTGGGAGATGGTGAGAGGTGGTGGGAGACGGCGGGAGGTGGTGGGAGACGGCGGGAGGTGGTGGGAGACGGTGGGAGGTGGTGGGAAGTGGTGGGAGACGGAGAAGGTGGGATGTGGTGGGAGGTAGTGGGAGACACTGGCAGATGGTGGGAGGTCGTGGGAGATGGTGGGAGGTGGTGGGAGACGGTGGGAGATGGTGGGAGGTGGTGGGAGACGGCGGGAGGTGGTGGGAGATGGCGGGAGGTGGTGGGAAGTGGTGGGAGACGGAGATGGTGGGAGACGGTGGGAGACGGCGGGAGGTGGAGGGAGGCGGCGGGAGATGGCGGGAGGTGGCAGGAGACGTGGGAGGTGGCAGGAGACGGTGGGAGGTGGTGGGAGACA	25197936	VQSRTrancheINDEL99.95to100.00	0	none	2.2000000000000003e-5	0	60	2.2000000000000003e-5
chr19-005787204-G-GGTGGGAGGTCGTGGGAGATGGTGGGAGGTCGTGGGAGATGGTGGGAGGTAGTGGGAGACAGTGGCAGACAGTGGGAGGTGGTGGGAGATGGTGGCAGACGGTGGGAGGTGGTGGGAGACAGTGGGAAGTGGTGGGAGGTGGTGGGAGACGGTGGGAGGTGGTAGGAGACGGTGGGAGGTGGTGGGAGACACTCGGAGACGGTGGGATGTGGTGGGAGGTAGTGGGAGACATTGGCAGACGGTGGGAGGTGGTGGGAGATGGTGAGAGGTGGTGGGAGACGGCGGGAGGTGGTGGGAGACGGCGGGAGGTGGTGGGAGACGGTGGGAGGTGGTGGGAAGTGGTGGGAGACGGAGAAGGTGGGATGTGGTGGGAGGTAGTGGGAGACACTGGCAGATGGTGGGAGGTCGTGGGAGATGGTGGGAGGTGGTGGGAGACGGTGGGAGATGGTGGGAGGTGGTGGGAGACGGCGGGAGGTGGTGGGAGATGGCGGGAGGTGGTGGGAAGTGGTGGGAGACGGAGATGGTGGGAGACGGTGGGAGACGGCGGGAGGTGGAGGGAGGCGGCGGGAGATGGCGGGAGGTGGCAGGAGACGTGGGAGGTGGCAGGAGACGGTGGGAGGTGGTGGGAGGTGGTGGGAGACA	chr19	5787204	G	GGTGGGAGGTCGTGGGAGATGGTGGGAGGTCGTGGGAGATGGTGGGAGGTAGTGGGAGACAGTGGCAGACAGTGGGAGGTGGTGGGAGATGGTGGCAGACGGTGGGAGGTGGTGGGAGACAGTGGGAAGTGGTGGGAGGTGGTGGGAGACGGTGGGAGGTGGTAGGAGACGGTGGGAGGTGGTGGGAGACACTCGGAGACGGTGGGATGTGGTGGGAGGTAGTGGGAGACATTGGCAGACGGTGGGAGGTGGTGGGAGATGGTGAGAGGTGGTGGGAGACGGCGGGAGGTGGTGGGAGACGGCGGGAGGTGGTGGGAGACGGTGGGAGGTGGTGGGAAGTGGTGGGAGACGGAGAAGGTGGGATGTGGTGGGAGGTAGTGGGAGACACTGGCAGATGGTGGGAGGTCGTGGGAGATGGTGGGAGGTGGTGGGAGACGGTGGGAGATGGTGGGAGGTGGTGGGAGACGGCGGGAGGTGGTGGGAGATGGCGGGAGGTGGTGGGAAGTGGTGGGAGACGGAGATGGTGGGAGACGGTGGGAGACGGCGGGAGGTGGAGGGAGGCGGCGGGAGATGGCGGGAGGTGGCAGGAGACGTGGGAGGTGGCAGGAGACGGTGGGAGGTGGTGGGAGGTGGTGGGAGACA	25197936	VQSRTrancheINDEL99.95to100.00	0	none	1.0799999999999996e-4	0	60	1.0799999999999996e-4
chr19-005787204-G-GGTGGGAGGTCGTGGGAGATGGTGGGAGGTCGTGGGAGATGGTGGGAGGTAGTGGGAGACAGTGGCAGACAGTGGGAGGTGGTGGGAGATGGTGGCAGACGGTGGGAGGTGGTGGGAGACAGTGGGAAGTGGTGGGAGGTGGTGGGAGACGGTGGGAGGTGGTAGGAGACGGTGGGAGGTGGTGGGAGACACTCGGAGACGGTGGGATGTGGTGGGAGGTAGTGGGAGACATTGGCAGACGGTGGGAGGTGGTGGGAGATGGTGAGAGGTGGTGGGAGACGGCGGGAGGTGGTGGGAGACGGCGGGAGGTGGTGGGAGACGGTGGGAGGTGGTGGGAAGTGGTGGGAGACGGAGAAGGTGGGATGTGGTGGGAGGTAGTGGGAGACACTGGCAGATGGTGGGAGGTCGTGGGAGATGGTGGGAGGTGGTGGGAGACGGTGGGAGGTGGTGGGAGGTGGTGGGAGACGGCGGGAGGTGGTGGGAGATGGCGGGAGGTGGTGGGAAGTGGTGGGAGACGGAGATGGTGGGAGACGGTGGGAGACGGCGGGAGGTGGAGGGAGGCGGCGGGAGATGGCGGGAGGTGGCAGGAGACGTGGGAGGTGGCAGGAGACGGTGGGAGGTGGTGGGAGACA	chr19	5787204	G	GGTGGGAGGTCGTGGGAGATGGTGGGAGGTCGTGGGAGATGGTGGGAGGTAGTGGGAGACAGTGGCAGACAGTGGGAGGTGGTGGGAGATGGTGGCAGACGGTGGGAGGTGGTGGGAGACAGTGGGAAGTGGTGGGAGGTGGTGGGAGACGGTGGGAGGTGGTAGGAGACGGTGGGAGGTGGTGGGAGACACTCGGAGACGGTGGGATGTGGTGGGAGGTAGTGGGAGACATTGGCAGACGGTGGGAGGTGGTGGGAGATGGTGAGAGGTGGTGGGAGACGGCGGGAGGTGGTGGGAGACGGCGGGAGGTGGTGGGAGACGGTGGGAGGTGGTGGGAAGTGGTGGGAGACGGAGAAGGTGGGATGTGGTGGGAGGTAGTGGGAGACACTGGCAGATGGTGGGAGGTCGTGGGAGATGGTGGGAGGTGGTGGGAGACGGTGGGAGGTGGTGGGAGGTGGTGGGAGACGGCGGGAGGTGGTGGGAGATGGCGGGAGGTGGTGGGAAGTGGTGGGAGACGGAGATGGTGGGAGACGGTGGGAGACGGCGGGAGGTGGAGGGAGGCGGCGGGAGATGGCGGGAGGTGGCAGGAGACGTGGGAGGTGGCAGGAGACGGTGGGAGGTGGTGGGAGACA	25197936	VQSRTrancheINDEL99.95to100.00	0	none	0	0	60	1e-6
chr19-005787204-G-GGTGGGAGGTCGTGGGAGATGGTGGGAGGTCGTGGGAGATGGTGGGAGGTAGTGGGAGACAGTGGCAGACAGTGGGAGGTGGTGGGAGATGGTGGCAGACGGTGGGAGGTGGTGGGAGACAGTGGGAAGTGGTGGGAGGTGGTGGGAGACGGTGGGAGGTGGTAGGAGACGGTGGGAGGTGGTGGGAGACACTCGGAGACGGTGGGATGTGGTGGGAGGTAGTGGGAGACATTGGCAGACGGTGGGAGGTGGTGGGAGATGGTGAGAGGTGGTGGGAGACGGCGGGAGGTGGTGGGAGACGGCGGGAGGTGGTGGGAGACGGTGGGAGGTGGTGGGAAGTGGTGGGAGACGGAGAAGGTGGGATGTGGTGGGAGGTAGTGGGAGACACTGGCAGATGGTGGGAGGTCGTGGGAGATGGTGGGAGGTGGTGGGAGACGGTGGGAGGTGGTGGGAGGTGGTGGGAGACGGCGGGAGGTGGTGGGAGATGGCGGGAGGTGGTGGGAAGTGGTGGGAGACGGAGATGGTGGGAGACGGTGGGAGACGGCGGGAGGTGGAGGGAGGCGGCGGGAGATGGCGGGAGGTGGCAGGAGACGTGGGAGGTGGCAGGAGACGGTGGGAGGTGGTGGGAGGTGGTGGGAGACA	chr19	5787204	G	GGTGGGAGGTCGTGGGAGATGGTGGGAGGTCGTGGGAGATGGTGGGAGGTAGTGGGAGACAGTGGCAGACAGTGGGAGGTGGTGGGAGATGGTGGCAGACGGTGGGAGGTGGTGGGAGACAGTGGGAAGTGGTGGGAGGTGGTGGGAGACGGTGGGAGGTGGTAGGAGACGGTGGGAGGTGGTGGGAGACACTCGGAGACGGTGGGATGTGGTGGGAGGTAGTGGGAGACATTGGCAGACGGTGGGAGGTGGTGGGAGATGGTGAGAGGTGGTGGGAGACGGCGGGAGGTGGTGGGAGACGGCGGGAGGTGGTGGGAGACGGTGGGAGGTGGTGGGAAGTGGTGGGAGACGGAGAAGGTGGGATGTGGTGGGAGGTAGTGGGAGACACTGGCAGATGGTGGGAGGTCGTGGGAGATGGTGGGAGGTGGTGGGAGACGGTGGGAGGTGGTGGGAGGTGGTGGGAGACGGCGGGAGGTGGTGGGAGATGGCGGGAGGTGGTGGGAAGTGGTGGGAGACGGAGATGGTGGGAGACGGTGGGAGACGGCGGGAGGTGGAGGGAGGCGGCGGGAGATGGCGGGAGGTGGCAGGAGACGTGGGAGGTGGCAGGAGACGGTGGGAGGTGGTGGGAGGTGGTGGGAGACA	25197936	VQSRTrancheINDEL99.95to100.00	0	none	0	0	60	1e-6
chr19-005787204-G-GGTGGGAGGTCGTGGGAGATGGTGGGAGGTCGTGGGAGATGGTGGGAGGTAGTGGGAGACAGTGGCAGACAGTGGGAGGTGGTGGGAGATGGTGGCAGACGGTGGGAGGTGGTGGGAGACAGTGGGAAGTGGTGGGAGGTGGTGGGAGACGGTGGGAGGTGGTAGGAGACGGTGGGAGGTGGTGGGAGACACTCGGAGACGGTGGGATGTGGTGGGAGGTAGTGGGAGACATTGGCAGACGGTGGGAGGTGGTGGGAGATGGTGAGAGGTGGTGGGAGACGGCGGGAGGTGGTGGGAGACGGCGGGAGGTGGTGGGAGACGGTGGGAGGTGGTGGGAAGTGGTGGGAGACGGAGAAGGTGGGATGTGGTGGGAGGTAGTGGGAGACACTGGCAGATGGTGGGAGGTCGTGGGAGATGGTGGGAGGTGGTGGGAGATGGTGGGAGACGGTGGGAGGTGGTGGGAGACGGCGGGAGGTGGTGGGAGATGGCGGGAGGTGGTGGGAAGTGGTGGGAGACGGAGATGGTGGGAGACGGTGGGAGACGGCGGGAGGTGGAGGGAGGCGGCGGGAGATGGCGGGAGGTGGCAGGAGACGTGGGAGGTGGCAGGAGACGGTGGGAGGTGGTGGGAGACA	chr19	5787204	G	GGTGGGAGGTCGTGGGAGATGGTGGGAGGTCGTGGGAGATGGTGGGAGGTAGTGGGAGACAGTGGCAGACAGTGGGAGGTGGTGGGAGATGGTGGCAGACGGTGGGAGGTGGTGGGAGACAGTGGGAAGTGGTGGGAGGTGGTGGGAGACGGTGGGAGGTGGTAGGAGACGGTGGGAGGTGGTGGGAGACACTCGGAGACGGTGGGATGTGGTGGGAGGTAGTGGGAGACATTGGCAGACGGTGGGAGGTGGTGGGAGATGGTGAGAGGTGGTGGGAGACGGCGGGAGGTGGTGGGAGACGGCGGGAGGTGGTGGGAGACGGTGGGAGGTGGTGGGAAGTGGTGGGAGACGGAGAAGGTGGGATGTGGTGGGAGGTAGTGGGAGACACTGGCAGATGGTGGGAGGTCGTGGGAGATGGTGGGAGGTGGTGGGAGATGGTGGGAGACGGTGGGAGGTGGTGGGAGACGGCGGGAGGTGGTGGGAGATGGCGGGAGGTGGTGGGAAGTGGTGGGAGACGGAGATGGTGGGAGACGGTGGGAGACGGCGGGAGGTGGAGGGAGGCGGCGGGAGATGGCGGGAGGTGGCAGGAGACGTGGGAGGTGGCAGGAGACGGTGGGAGGTGGTGGGAGACA	25197936	VQSRTrancheINDEL99.95to100.00	0	none	9e-6	0	60	9e-6
chr19-005787204-G-GGTGGGAGGTCGTGGGAGATGGTGGGAGGTCGTGGGAGATGGTGGGAGGTAGTGGGAGACAGTGGCAGACAGTGGGAGGTGGTGGGAGATGGTGGCAGACGGTGGGAGGTGGTGGGAGACAGTGGGAAGTGGTGGGAGGTGGTGGGAGACGGTGGGAGGTGGTAGGAGACGGTGGGAGGTGGTGGGAGACACTCGGAGACGGTGGGATGTGGTGGGAGGTAGTGGGAGACATTGGCAGACGGTGGGAGGTGGTGGGAGATGGTGAGAGGTGGTGGGAGACGGCGGGAGGTGGTGGGAGACGGCGGGAGGTGGTGGGAGACGGTGGGAGGTGGTGGGAAGTGGTGGGAGACGGAGAAGGTGGGATGTGGTGGGAGGTAGTGGGAGACACTGGCAGATGGTGGGAGGTCGTGGGAGATGGTGGGAGGTGGTGGGAGATGGTGGGAGACGGTGGGAGGTGGTGGGAGACGGCGGGAGGTGGTGGGAGATGGCGGGAGGTGGTGGGAAGTGGTGGGAGACGGAGATGGTGGGAGACGGTGGGAGACGGCGGGAGGTGGAGGGAGGCGGCGGGAGATGGCGGGAGGTGGCAGGAGACGTGGGAGGTGGCAGGAGACGGTGGGAGGTGGTGGGAGGTGGTGGGAGACA	chr19	5787204	G	GGTGGGAGGTCGTGGGAGATGGTGGGAGGTCGTGGGAGATGGTGGGAGGTAGTGGGAGACAGTGGCAGACAGTGGGAGGTGGTGGGAGATGGTGGCAGACGGTGGGAGGTGGTGGGAGACAGTGGGAAGTGGTGGGAGGTGGTGGGAGACGGTGGGAGGTGGTAGGAGACGGTGGGAGGTGGTGGGAGACACTCGGAGACGGTGGGATGTGGTGGGAGGTAGTGGGAGACATTGGCAGACGGTGGGAGGTGGTGGGAGATGGTGAGAGGTGGTGGGAGACGGCGGGAGGTGGTGGGAGACGGCGGGAGGTGGTGGGAGACGGTGGGAGGTGGTGGGAAGTGGTGGGAGACGGAGAAGGTGGGATGTGGTGGGAGGTAGTGGGAGACACTGGCAGATGGTGGGAGGTCGTGGGAGATGGTGGGAGGTGGTGGGAGATGGTGGGAGACGGTGGGAGGTGGTGGGAGACGGCGGGAGGTGGTGGGAGATGGCGGGAGGTGGTGGGAAGTGGTGGGAGACGGAGATGGTGGGAGACGGTGGGAGACGGCGGGAGGTGGAGGGAGGCGGCGGGAGATGGCGGGAGGTGGCAGGAGACGTGGGAGGTGGCAGGAGACGGTGGGAGGTGGTGGGAGGTGGTGGGAGACA	25197936	VQSRTrancheINDEL99.95to100.00	0	none	9e-6	0	60	9e-6
chr19-005787204-G-GGTGGGAGGTCGTGGGAGATGGTGGGAGGTCGTGGGAGATGGTGGGAGGTAGTGGGAGACAGTGGCAGACAGTGGGAGGTGGTGGGAGATGGTGGCAGACGGTGGGAGGTGGTGGGAGACAGTGGGAAGTGGTGGGAGGTGGTGGGAGACGGTGGGAGGTGGTAGGAGACGGTGGGAGGTGGTGGGAGACACTCGGAGACGGTGGGATGTGGTGGGAGGTAGTGGGAGACATTGGCAGACGGTGGGAGGTGGTGGGAGATGGTGAGAGGTGGTGGGAGACGGCGGGAGGTGGTGGGAGACGGCGGGAGGTGGTGGGAGACGGTGGGAGGTGGTGGGAAGTGGTGGGAGACGGAGAAGGTGGGATGTGGTGGGAGGTAGTGGGAGACACTGGCAGATGGTGGGAGGTCGTGGGAGATGGTGGGAGGTGGTGGGAGATGGTGGGAGAGGGTGGGAGGTGGTGGGAGACGGCGGGAGGTGGTGGGAGATGGCGGGAGGTGGTGGGAAGTGGTGGGAGACGGAGATGGTGGGAGACGGTGGGAGACGGCGGGAGGTGGAGGGAGGCGGCGGGAGATGGCGGGAGGTGGCAGGAGACGTGGGAGGTGGCAGGAGACGGTGGGAGGTGGTGGGAGGTGGTGGGAGACA	chr19	5787204	G	GGTGGGAGGTCGTGGGAGATGGTGGGAGGTCGTGGGAGATGGTGGGAGGTAGTGGGAGACAGTGGCAGACAGTGGGAGGTGGTGGGAGATGGTGGCAGACGGTGGGAGGTGGTGGGAGACAGTGGGAAGTGGTGGGAGGTGGTGGGAGACGGTGGGAGGTGGTAGGAGACGGTGGGAGGTGGTGGGAGACACTCGGAGACGGTGGGATGTGGTGGGAGGTAGTGGGAGACATTGGCAGACGGTGGGAGGTGGTGGGAGATGGTGAGAGGTGGTGGGAGACGGCGGGAGGTGGTGGGAGACGGCGGGAGGTGGTGGGAGACGGTGGGAGGTGGTGGGAAGTGGTGGGAGACGGAGAAGGTGGGATGTGGTGGGAGGTAGTGGGAGACACTGGCAGATGGTGGGAGGTCGTGGGAGATGGTGGGAGGTGGTGGGAGATGGTGGGAGAGGGTGGGAGGTGGTGGGAGACGGCGGGAGGTGGTGGGAGATGGCGGGAGGTGGTGGGAAGTGGTGGGAGACGGAGATGGTGGGAGACGGTGGGAGACGGCGGGAGGTGGAGGGAGGCGGCGGGAGATGGCGGGAGGTGGCAGGAGACGTGGGAGGTGGCAGGAGACGGTGGGAGGTGGTGGGAGGTGGTGGGAGACA	25197936	VQSRTrancheINDEL99.95to100.00	0	none	0	0	60	1e-6
chr19-005787204-G-GGTGGGAGGTCGTGGGAGATGGTGGGAGGTCGTGGGAGATGGTGGGAGGTAGTGGGAGACAGTGGCAGACAGTGGGAGGTGGTGGGAGATGGTGGCAGACGGTGGGAGGTGGTGGGAGACAGTGGGAAGTGGTGGGAGGTGGTGGGAGACGGTGGGAGGTGGTAGGAGACGGTGGGAGGTGGTGGGAGACACTCGGAGACGGTGGGATGTGGTGGGAGGTAGTGGGAGACATTGGCAGACGGTGGGAGGTGGTGGGAGATGGTGAGAGGTGGTGGGAGACGGCGGGAGGTGGTGGGAGACGGCGGGAGGTGGTGGGAGACGGTGGGAGGTGGTGGGAAGTGGTGGGAGACGGAGAAGGTGGGATGTGGTGGGAGGTAGTGGGAGACACTGGCAGATGGTGGGAGGTGGTGGGAGATGGCGGGAGGTGGTGGGAAGTGGTGGGAGACGGAGATGGTGGGAGACGGTGGGAGACGGCGGGAGGTGGAGGGAGGCGGCGGGAGATGGCGGGAGGTGGCAGGAGACGTGGGAGGTGGCAGGAGACGGTGGGAGGTGGTGGGAGACA	chr19	5787204	G	GGTGGGAGGTCGTGGGAGATGGTGGGAGGTCGTGGGAGATGGTGGGAGGTAGTGGGAGACAGTGGCAGACAGTGGGAGGTGGTGGGAGATGGTGGCAGACGGTGGGAGGTGGTGGGAGACAGTGGGAAGTGGTGGGAGGTGGTGGGAGACGGTGGGAGGTGGTAGGAGACGGTGGGAGGTGGTGGGAGACACTCGGAGACGGTGGGATGTGGTGGGAGGTAGTGGGAGACATTGGCAGACGGTGGGAGGTGGTGGGAGATGGTGAGAGGTGGTGGGAGACGGCGGGAGGTGGTGGGAGACGGCGGGAGGTGGTGGGAGACGGTGGGAGGTGGTGGGAAGTGGTGGGAGACGGAGAAGGTGGGATGTGGTGGGAGGTAGTGGGAGACACTGGCAGATGGTGGGAGGTGGTGGGAGATGGCGGGAGGTGGTGGGAAGTGGTGGGAGACGGAGATGGTGGGAGACGGTGGGAGACGGCGGGAGGTGGAGGGAGGCGGCGGGAGATGGCGGGAGGTGGCAGGAGACGTGGGAGGTGGCAGGAGACGGTGGGAGGTGGTGGGAGACA	25197936	VQSRTrancheINDEL99.95to100.00	0	none	9e-6	0	60	9e-6
chr19-005787204-G-GGTGGGAGGTCGTGGGAGATGGTGGGAGGTCGTGGGAGATGGTGGGAGGTAGTGGGAGACAGTGGCAGACAGTGGGAGGTGGTGGGAGATGGTGGCAGACGGTGGGAGGTGGTGGGAGACAGTGGGAAGTGGTGGGAGGTGGTGGGAGACGGTGGGAGGTGGTAGGAGACGGTGGGAGGTGGTGGGAGACACTCGGAGACGGTGGGATGTGGTGGGAGGTAGTGGGAGACATTGGCAGACGGTGGGAGGTGGTGGGAGATGGTGAGAGGTGGTGGGAGACGGCGGGAGGTGGTGGGAGACGGCGGGAGGTGGTGGGAGACGGTGGGAGGTGGTGGGAAGTGGTGGGAGACGGAGAAGGTGGGATGTGGTGGGAGGTAGTGGGAGACACTGGCAGATGGTGGGAGGTGGTGGGAGATGGCGGGAGGTGGTGGGAAGTGGTGGGAGACGGAGATGGTGGGAGACGGTGGGAGACGGCGGGAGGTGGAGGGAGGCGGCGGGAGATGGCGGGAGGTGGCAGGAGACGTGGGAGGTGGCAGGAGACGGTGGGAGGTGGTGGGAGGTGGTGGGAGACA	chr19	5787204	G	GGTGGGAGGTCGTGGGAGATGGTGGGAGGTCGTGGGAGATGGTGGGAGGTAGTGGGAGACAGTGGCAGACAGTGGGAGGTGGTGGGAGATGGTGGCAGACGGTGGGAGGTGGTGGGAGACAGTGGGAAGTGGTGGGAGGTGGTGGGAGACGGTGGGAGGTGGTAGGAGACGGTGGGAGGTGGTGGGAGACACTCGGAGACGGTGGGATGTGGTGGGAGGTAGTGGGAGACATTGGCAGACGGTGGGAGGTGGTGGGAGATGGTGAGAGGTGGTGGGAGACGGCGGGAGGTGGTGGGAGACGGCGGGAGGTGGTGGGAGACGGTGGGAGGTGGTGGGAAGTGGTGGGAGACGGAGAAGGTGGGATGTGGTGGGAGGTAGTGGGAGACACTGGCAGATGGTGGGAGGTGGTGGGAGATGGCGGGAGGTGGTGGGAAGTGGTGGGAGACGGAGATGGTGGGAGACGGTGGGAGACGGCGGGAGGTGGAGGGAGGCGGCGGGAGATGGCGGGAGGTGGCAGGAGACGTGGGAGGTGGCAGGAGACGGTGGGAGGTGGTGGGAGGTGGTGGGAGACA	25197936	VQSRTrancheINDEL99.95to100.00	0	none	9e-6	0	60	9e-6
chr19-005787204-G-GGTGGGAGGTCGTGGGAGATGGTGGGAGGTCGTGGGAGATGGTGGGAGGTAGTGGGAGACAGTGGCAGACAGTGGGAGGTGGTGGGAGATGGTGGCAGACGGTGGGAGGTGGTGGGAGACAGTGGGAAGTGGTGGGAGGTGGTGGGAGACGGTGGGAGGTGGTAGGAGACGGTGGGAGGTGGTGGGAGACACTCGGAGACGGTGGGATGTGGTGGGAGGTAGTGGGAGACATTGGCAGACGGTGGGAGGTGGTGGGAGATGGTGAGAGGTGGTGGGAGACGGCGGGAGGTGGTGGGAGACGGCGGGAGGTGGTGGGAGACGGTGGGAGGTGGTGGGAAGTGGTGGGAGACGGAGATGGTGGGAGACGGTGGGAGACGGCGGGAGGTGGAGGGAGGCGGCGGGAGATGGCGGGAGGTGGCAGGAGACGTGGGAGGTGGCAGGAGACGGTGGGAGGTGGTGGGAGACA	chr19	5787204	G	GGTGGGAGGTCGTGGGAGATGGTGGGAGGTCGTGGGAGATGGTGGGAGGTAGTGGGAGACAGTGGCAGACAGTGGGAGGTGGTGGGAGATGGTGGCAGACGGTGGGAGGTGGTGGGAGACAGTGGGAAGTGGTGGGAGGTGGTGGGAGACGGTGGGAGGTGGTAGGAGACGGTGGGAGGTGGTGGGAGACACTCGGAGACGGTGGGATGTGGTGGGAGGTAGTGGGAGACATTGGCAGACGGTGGGAGGTGGTGGGAGATGGTGAGAGGTGGTGGGAGACGGCGGGAGGTGGTGGGAGACGGCGGGAGGTGGTGGGAGACGGTGGGAGGTGGTGGGAAGTGGTGGGAGACGGAGATGGTGGGAGACGGTGGGAGACGGCGGGAGGTGGAGGGAGGCGGCGGGAGATGGCGGGAGGTGGCAGGAGACGTGGGAGGTGGCAGGAGACGGTGGGAGGTGGTGGGAGACA	25197936	VQSRTrancheINDEL99.95to100.00	0	none	0	0	60	1e-6
chr19-005787204-G-GGTGGGAGGTCGTGGGAGATGGTGGGAGGTCGTGGGAGATGGTGGGAGGTAGTGGGAGACAGTGGCAGACAGTGGGAGGTGGTGGGAGATGGTGGCAGACGGTGGGAGGTGGTGGGAGACAGTGGGAAGTGGTGGGAGGTGGTGGGAGACGGTGGGAGGTGGTAGGAGACGGTGGGAGGTGGTGGGAGACACTCGGAGACGGTGGGATGTGGTGGGAGGTAGTGGGAGACATTGGCAGACGGTGGGAGGTGGTGGGAGATGGTGAGAGGTGGTGGGAGACGGCGGGAGGTGGTGGGAGACGGCGGGAGGTGGTGGGAGACGGTGGGAGGTGGTGGGAGACGGAGATGGTGGGAGACGGTGGGAGACGGCGGGAGGTGGAGGGAGGCGGCGGGAGATGGCGGGAGGTGGCAGGAGACGTGGGAGGTGGCAGGAGACGGTGGGAGGTGGTGGGAGGTGGTGGGAGACA	chr19	5787204	G	GGTGGGAGGTCGTGGGAGATGGTGGGAGGTCGTGGGAGATGGTGGGAGGTAGTGGGAGACAGTGGCAGACAGTGGGAGGTGGTGGGAGATGGTGGCAGACGGTGGGAGGTGGTGGGAGACAGTGGGAAGTGGTGGGAGGTGGTGGGAGACGGTGGGAGGTGGTAGGAGACGGTGGGAGGTGGTGGGAGACACTCGGAGACGGTGGGATGTGGTGGGAGGTAGTGGGAGACATTGGCAGACGGTGGGAGGTGGTGGGAGATGGTGAGAGGTGGTGGGAGACGGCGGGAGGTGGTGGGAGACGGCGGGAGGTGGTGGGAGACGGTGGGAGGTGGTGGGAGACGGAGATGGTGGGAGACGGTGGGAGACGGCGGGAGGTGGAGGGAGGCGGCGGGAGATGGCGGGAGGTGGCAGGAGACGTGGGAGGTGGCAGGAGACGGTGGGAGGTGGTGGGAGGTGGTGGGAGACA	25197936	VQSRTrancheINDEL99.95to100.00	0	none	0	0	60	1e-6
chr19-005787204-G-GGTGGGAGGTCGTGGGAGATGGTGGGAGGTCGTGGGAGATGGTGGGAGGTAGTGGGAGACAGTGGCAGACAGTGGGAGGTGGTGGGAGATGGTGGCAGACGGTGGGAGGTGGTGGGAGACAGTGGGAAGTGGTGGGAGGTGGTGGGAGACGGTGGGAGGTGGTAGGAGACGGTGGGAGGTGGTGGGAGACACTCGGAGACGGTGGGATGTGGTGGGAGGTAGTGGGAGACATTGGCAGACGGTGGGAGGTGGTGGGAGATGGTGAGAGGTGGTGGGAGACGGCGGGAGGTGGTGGGAGACGGCGGGAGGTGGTGGGAGACGGTGGGAGGTGGTGGGAGGAGGGGGGAGACGGAGAAGGTGGGATGTGGTGGGAGGTAGTGGGAGACACTGGCAGATGGTGGGAGGTCGTGGGAGATGGTGGGAGGTGGTGGGAGACGGTGGGAGATGGTGGGAGGTGGTGGGAGACGGCGGGAGGTGGTGGGAGATGGCGGGAGGTGGTGGGAAGTGGTGGGAGACGGAGATGGTGGGAGACGGTGGGAGACGGCGGGAGGTGGAGGGAGGCGGCGGGAGATGGCGGGAGGTGGCAGGAGACGTGGGAGGTGGCAGGAGACGGTGGGAGGTGGTGGGAGGTGGTGGGAGACA	chr19	5787204	G	GGTGGGAGGTCGTGGGAGATGGTGGGAGGTCGTGGGAGATGGTGGGAGGTAGTGGGAGACAGTGGCAGACAGTGGGAGGTGGTGGGAGATGGTGGCAGACGGTGGGAGGTGGTGGGAGACAGTGGGAAGTGGTGGGAGGTGGTGGGAGACGGTGGGAGGTGGTAGGAGACGGTGGGAGGTGGTGGGAGACACTCGGAGACGGTGGGATGTGGTGGGAGGTAGTGGGAGACATTGGCAGACGGTGGGAGGTGGTGGGAGATGGTGAGAGGTGGTGGGAGACGGCGGGAGGTGGTGGGAGACGGCGGGAGGTGGTGGGAGACGGTGGGAGGTGGTGGGAGGAGGGGGGAGACGGAGAAGGTGGGATGTGGTGGGAGGTAGTGGGAGACACTGGCAGATGGTGGGAGGTCGTGGGAGATGGTGGGAGGTGGTGGGAGACGGTGGGAGATGGTGGGAGGTGGTGGGAGACGGCGGGAGGTGGTGGGAGATGGCGGGAGGTGGTGGGAAGTGGTGGGAGACGGAGATGGTGGGAGACGGTGGGAGACGGCGGGAGGTGGAGGGAGGCGGCGGGAGATGGCGGGAGGTGGCAGGAGACGTGGGAGGTGGCAGGAGACGGTGGGAGGTGGTGGGAGGTGGTGGGAGACA	25197936	VQSRTrancheINDEL99.95to100.00	0	none	0	0	60	1e-6
chr19-005787204-G-GGTGGGAGGTCGTGGGAGATGGTGGGAGGTCGTGGGAGATGGTGGGAGGTAGTGGGAGACAGTGGCAGACAGTGGGAGGTGGTGGGAGATGGTGGCAGACGGTGGGAGGTGGTGGGAGACAGTGGGAAGTGGTGGGAGGTGGTGGGAGACGGTGGGAGGTGGTAGGAGACGGTGGGAGGTGGTGGGAGACACTCGGAGACGGTGGGATGTGGTGGGAGGTAGTGGGAGACATTGGCAGACGGTGGGAGGTGGTGGGAGATGGTGAGAGGTGGTGGGAGACGGCGGGAGGTGGTGGGAGACGGCGGGAGGTGGTGGGAGACGGTGGGAGGTGGTGGGAGGGGGGGGGAGGCGGAGGAGGTGGGGGGTGGTGGGGGGTGGTGGGAGACACTGGCAGATGGTGGGAGGTCGTGGGAGATGGTGGGAGGTGGTGGGAGACGGTGGGAGACGGTGGGAGGTGGTGGGAGACGGCGGGAGGTGGTGGGAGATGGCGGGAGGTGGTGGGAAGTGGTGGGAGACGGAGATGGTGGGAGACGGTGGGAGACGGCGGGAGGTGGAGGGAGGCGGCGGGAGATGGCGGGAGGTGGCAGGAGACGTGGGAGGTGGCAGGAGACGGTGGGAGGTGGTGGGAGGTGGTGGGAGACA	chr19	5787204	G	GGTGGGAGGTCGTGGGAGATGGTGGGAGGTCGTGGGAGATGGTGGGAGGTAGTGGGAGACAGTGGCAGACAGTGGGAGGTGGTGGGAGATGGTGGCAGACGGTGGGAGGTGGTGGGAGACAGTGGGAAGTGGTGGGAGGTGGTGGGAGACGGTGGGAGGTGGTAGGAGACGGTGGGAGGTGGTGGGAGACACTCGGAGACGGTGGGATGTGGTGGGAGGTAGTGGGAGACATTGGCAGACGGTGGGAGGTGGTGGGAGATGGTGAGAGGTGGTGGGAGACGGCGGGAGGTGGTGGGAGACGGCGGGAGGTGGTGGGAGACGGTGGGAGGTGGTGGGAGGGGGGGGGAGGCGGAGGAGGTGGGGGGTGGTGGGGGGTGGTGGGAGACACTGGCAGATGGTGGGAGGTCGTGGGAGATGGTGGGAGGTGGTGGGAGACGGTGGGAGACGGTGGGAGGTGGTGGGAGACGGCGGGAGGTGGTGGGAGATGGCGGGAGGTGGTGGGAAGTGGTGGGAGACGGAGATGGTGGGAGACGGTGGGAGACGGCGGGAGGTGGAGGGAGGCGGCGGGAGATGGCGGGAGGTGGCAGGAGACGTGGGAGGTGGCAGGAGACGGTGGGAGGTGGTGGGAGGTGGTGGGAGACA	25197936	VQSRTrancheINDEL99.95to100.00	0	none	0	0	60	1e-6
chr19-005787204-G-GGTGGGAGGTCGTGGGAGATGGTGGGAGGTCGTGGGAGATGGTGGGAGGTAGTGGGAGACAGTGGCAGACAGTGGGAGGTGGTGGGAGATGGTGGCAGACGGTGGGAGGTGGTGGGAGACAGTGGGAAGTGGTGGGAGGTGGTGGGAGACGGTGGGAGGTGGTAGGAGACGGTGGGAGGTGGTGGGAGACACTCGGAGACGGTGGGATGTGGTGGGAGGTAGTGGGAGACATTGGCAGACGGTGGGAGGTGGTGGGAGATGGTGAGAGGTGGTGGGAGACGGCGGGAGGTGGTGGGAGACGGCGGGAGGTGGTGGGAGACGGTGGGAGGTGGTGGGAGGGGGTGGGAAGTGGTGGGAGAAGTGGTGGGAGACGGAGATGGTGGGAGACGGTGGGAGACGGCGGGAGGTGGAGGGAGGCGGCGGGAGATGGCGGGAGGTGGCAGGAGACGTGGGAGGTGGCAGGAGACGGTGGGAGGTGGTGGGAGGTGGTGGGAGACA	chr19	5787204	G	GGTGGGAGGTCGTGGGAGATGGTGGGAGGTCGTGGGAGATGGTGGGAGGTAGTGGGAGACAGTGGCAGACAGTGGGAGGTGGTGGGAGATGGTGGCAGACGGTGGGAGGTGGTGGGAGACAGTGGGAAGTGGTGGGAGGTGGTGGGAGACGGTGGGAGGTGGTAGGAGACGGTGGGAGGTGGTGGGAGACACTCGGAGACGGTGGGATGTGGTGGGAGGTAGTGGGAGACATTGGCAGACGGTGGGAGGTGGTGGGAGATGGTGAGAGGTGGTGGGAGACGGCGGGAGGTGGTGGGAGACGGCGGGAGGTGGTGGGAGACGGTGGGAGGTGGTGGGAGGGGGTGGGAAGTGGTGGGAGAAGTGGTGGGAGACGGAGATGGTGGGAGACGGTGGGAGACGGCGGGAGGTGGAGGGAGGCGGCGGGAGATGGCGGGAGGTGGCAGGAGACGTGGGAGGTGGCAGGAGACGGTGGGAGGTGGTGGGAGGTGGTGGGAGACA	25197936	VQSRTrancheINDEL99.95to100.00	0	none	0	0	60	1e-6
chr19-005787204-G-GGTGGGAGGTCGTGGGAGATGGTGGGAGGTCGTGGGAGATGGTGGGAGGTAGTGGGAGACAGTGGCAGACAGTGGGAGGTGGTGGGAGATGGTGGCAGACGGTGGGAGGTGGTGGGAGACAGTGGGAAGTGGTGGGAGGTGGTGGGAGACGGTGGGAGGTGGTAGGAGACGGTGGGAGGTGGTGGGAGACACTCGGAGACGGTGGGATGTGGTGGGAGGTAGTGGGAGACATTGGCAGACGGTGGGAGGTGGTGGGAGATGGTGAGAGGTGGTGGGAGACGGCGGGAGGTGGTGGGAGACGGCGGGAGGTGGTGGGAGACGGTGGGAGGTGGTGGGAGGTGGGAAGTGGTGGGAGACGGAGATGGTGGGAGACGGTGGGAGACGGCGGGAGGTGGAGGGAGGCGGCGGGAGATGGCGGGAGGTGGCAGGAGACGTGGGAGGTGGCAGGAGACGGTGGGAGGTGGTGGGAGACA	chr19	5787204	G	GGTGGGAGGTCGTGGGAGATGGTGGGAGGTCGTGGGAGATGGTGGGAGGTAGTGGGAGACAGTGGCAGACAGTGGGAGGTGGTGGGAGATGGTGGCAGACGGTGGGAGGTGGTGGGAGACAGTGGGAAGTGGTGGGAGGTGGTGGGAGACGGTGGGAGGTGGTAGGAGACGGTGGGAGGTGGTGGGAGACACTCGGAGACGGTGGGATGTGGTGGGAGGTAGTGGGAGACATTGGCAGACGGTGGGAGGTGGTGGGAGATGGTGAGAGGTGGTGGGAGACGGCGGGAGGTGGTGGGAGACGGCGGGAGGTGGTGGGAGACGGTGGGAGGTGGTGGGAGGTGGGAAGTGGTGGGAGACGGAGATGGTGGGAGACGGTGGGAGACGGCGGGAGGTGGAGGGAGGCGGCGGGAGATGGCGGGAGGTGGCAGGAGACGTGGGAGGTGGCAGGAGACGGTGGGAGGTGGTGGGAGACA	25197936	VQSRTrancheINDEL99.95to100.00	0	none	0	0	60	1e-6
chr19-005787204-G-GGTGGGAGGTCGTGGGAGATGGTGGGAGGTCGTGGGAGATGGTGGGAGGTAGTGGGAGACAGTGGCAGACAGTGGGAGGTGGTGGGAGATGGTGGCAGACGGTGGGAGGTGGTGGGAGACAGTGGGAAGTGGTGGGAGGTGGTGGGAGACGGTGGGAGGTGGTAGGAGACGGTGGGAGGTGGTGGGAGACACTCGGAGACGGTGGGATGTGGTGGGAGGTAGTGGGAGACATTGGCAGACGGTGGGAGGTGGTGGGAGATGGTGAGAGGTGGTGGGAGACGGCGGGAGGTGGTGGGAGACGGCGGGAGGTGGTGGGAGACGGTGGGAGGTGGTGGGAGGTGGGGGGAAGGGGGGGGCGGGAGGTGGTGGGAAGTGGTGGGAGACGGAGATGGTGGGAGACGGTGGGAGACGGCGGGAGGTGGAGGGAGGCGGCGGGAGATGGCGGGAGGTGGCAGGAGACGTGGGAGGTGGCAGGAGACGGTGGGAGGTGGTGGGAGGTGGTGGGAGACA	chr19	5787204	G	GGTGGGAGGTCGTGGGAGATGGTGGGAGGTCGTGGGAGATGGTGGGAGGTAGTGGGAGACAGTGGCAGACAGTGGGAGGTGGTGGGAGATGGTGGCAGACGGTGGGAGGTGGTGGGAGACAGTGGGAAGTGGTGGGAGGTGGTGGGAGACGGTGGGAGGTGGTAGGAGACGGTGGGAGGTGGTGGGAGACACTCGGAGACGGTGGGATGTGGTGGGAGGTAGTGGGAGACATTGGCAGACGGTGGGAGGTGGTGGGAGATGGTGAGAGGTGGTGGGAGACGGCGGGAGGTGGTGGGAGACGGCGGGAGGTGGTGGGAGACGGTGGGAGGTGGTGGGAGGTGGGGGGAAGGGGGGGGCGGGAGGTGGTGGGAAGTGGTGGGAGACGGAGATGGTGGGAGACGGTGGGAGACGGCGGGAGGTGGAGGGAGGCGGCGGGAGATGGCGGGAGGTGGCAGGAGACGTGGGAGGTGGCAGGAGACGGTGGGAGGTGGTGGGAGGTGGTGGGAGACA	25197936	VQSRTrancheINDEL99.95to100.00	0	none	0	0	60	1e-6
chr19-005787204-G-GGTGGGAGGTCGTGGGAGATGGTGGGAGGTCGTGGGAGATGGTGGGAGGTAGTGGGAGACAGTGGCAGACAGTGGGAGGTGGTGGGAGATGGTGGCAGACGGTGGGAGGTGGTGGGAGACAGTGGGAAGTGGTGGGAGGTGGTGGGAGACGGTGGGAGGTGGTAGGAGACGGTGGGAGGTGGTGGGAGACACTCGGAGACGGTGGGATGTGGTGGGAGGTAGTGGGAGACATTGGCAGACGGTGGGAGGTGGTGGGAGATGGTGAGAGGTGGTGGGAGACGGCGGGAGGTGGTGGGAGACGGCGGGAGGTGGTGGGAGACGGTGGGAGGTGGTGGGAGGTGGGGGGAAGTGGTGGGAGACGGAGAAGGTGGTGGGAGACGGAGAAGGTGGGATGTGGTGGGAGGTAGTGGGAGACACTGGCAGATGGTGGGAGGTCGTGGGAGATGGTGGGAGGTGGTGGGAGACGGTGGGAGGCGGTGGGAGGTGGTGGGAGACGGCGGGAGGTGGTGGGAGGTGGTGGGAGACGGCGGGAGGTGGTGGGAGATGGCGGGAGGTGGTGGGAAGTGGTGGGAGACGGAGATGGTGGGAGACGGTGGGAGACGGCGGGAGGTGGAGGGAGGCGGCGGGAGATGGCGGGAGGTGGCAGGAGACGTGGGAGGTGGCAGGAGACGGTGGGAGGTGGTGGGAGACA	chr19	5787204	G	GGTGGGAGGTCGTGGGAGATGGTGGGAGGTCGTGGGAGATGGTGGGAGGTAGTGGGAGACAGTGGCAGACAGTGGGAGGTGGTGGGAGATGGTGGCAGACGGTGGGAGGTGGTGGGAGACAGTGGGAAGTGGTGGGAGGTGGTGGGAGACGGTGGGAGGTGGTAGGAGACGGTGGGAGGTGGTGGGAGACACTCGGAGACGGTGGGATGTGGTGGGAGGTAGTGGGAGACATTGGCAGACGGTGGGAGGTGGTGGGAGATGGTGAGAGGTGGTGGGAGACGGCGGGAGGTGGTGGGAGACGGCGGGAGGTGGTGGGAGACGGTGGGAGGTGGTGGGAGGTGGGGGGAAGTGGTGGGAGACGGAGAAGGTGGTGGGAGACGGAGAAGGTGGGATGTGGTGGGAGGTAGTGGGAGACACTGGCAGATGGTGGGAGGTCGTGGGAGATGGTGGGAGGTGGTGGGAGACGGTGGGAGGCGGTGGGAGGTGGTGGGAGACGGCGGGAGGTGGTGGGAGGTGGTGGGAGACGGCGGGAGGTGGTGGGAGATGGCGGGAGGTGGTGGGAAGTGGTGGGAGACGGAGATGGTGGGAGACGGTGGGAGACGGCGGGAGGTGGAGGGAGGCGGCGGGAGATGGCGGGAGGTGGCAGGAGACGTGGGAGGTGGCAGGAGACGGTGGGAGGTGGTGGGAGACA	25197936	VQSRTrancheINDEL99.95to100.00	0	none	0	0	60	1e-6
chr19-005787204-G-GGTGGGAGGTCGTGGGAGATGGTGGGAGGTCGTGGGAGATGGTGGGAGGTAGTGGGAGACAGTGGCAGACAGTGGGAGGTGGTGGGAGATGGTGGCAGACGGTGGGAGGTGGTGGGAGACAGTGGGAAGTGGTGGGAGGTGGTGGGAGACGGTGGGAGGTGGTAGGAGACGGTGGGAGGTGGTGGGAGACACTCGGAGACGGTGGGATGTGGTGGGAGGTAGTGGGAGACATTGGCAGACGGTGGGAGGTGGTGGGAGATGGTGAGAGGTGGTGGGAGACGGCGGGAGGTGGTGGGAGACGGCGGGAGGTGGTGGGAGACGGTGGGAGGTGGTGGGAGGTGGTGGGAAGTGGGAGACGGTGGGAGGTGGTGGGAGGTGGTGGGAGACGGAGAAGGTGGGATGTGGTGGGAGGTAGTGGGAGACACTGGCAGATGGTGGGAGGTCGTGGGAGATGGTGGGAGGTGGTGGGAGACGGCGGGAGGTGGTGGGAGATGGCGGGAGGTGGTGGGAAGTGGTGGGAGACGGAGATGGTGGGAGACGGTGGGAGACGGCGGGAGGTGGAGGGAGGCGGCAGGAGACGGTGGGAGGTGGTGGGAGGTGGTGGGAGACA	chr19	5787204	G	GGTGGGAGGTCGTGGGAGATGGTGGGAGGTCGTGGGAGATGGTGGGAGGTAGTGGGAGACAGTGGCAGACAGTGGGAGGTGGTGGGAGATGGTGGCAGACGGTGGGAGGTGGTGGGAGACAGTGGGAAGTGGTGGGAGGTGGTGGGAGACGGTGGGAGGTGGTAGGAGACGGTGGGAGGTGGTGGGAGACACTCGGAGACGGTGGGATGTGGTGGGAGGTAGTGGGAGACATTGGCAGACGGTGGGAGGTGGTGGGAGATGGTGAGAGGTGGTGGGAGACGGCGGGAGGTGGTGGGAGACGGCGGGAGGTGGTGGGAGACGGTGGGAGGTGGTGGGAGGTGGTGGGAAGTGGGAGACGGTGGGAGGTGGTGGGAGGTGGTGGGAGACGGAGAAGGTGGGATGTGGTGGGAGGTAGTGGGAGACACTGGCAGATGGTGGGAGGTCGTGGGAGATGGTGGGAGGTGGTGGGAGACGGCGGGAGGTGGTGGGAGATGGCGGGAGGTGGTGGGAAGTGGTGGGAGACGGAGATGGTGGGAGACGGTGGGAGACGGCGGGAGGTGGAGGGAGGCGGCAGGAGACGGTGGGAGGTGGTGGGAGGTGGTGGGAGACA	25197936	VQSRTrancheINDEL99.95to100.00	0	none	0	0	60	1e-6
chr19-005787204-G-GGTGGGAGGTCGTGGGAGATGGTGGGAGGTCGTGGGAGATGGTGGGAGGTAGTGGGAGACAGTGGCAGACAGTGGGAGGTGGTGGGAGATGGTGGCAGACGGTGGGAGGTGGTGGGAGACAGTGGGAAGTGGTGGGAGGTGGTGGGAGACGGTGGGAGGTGGTAGGAGACGGTGGGAGGTGGTGGGAGACACTCGGAGACGGTGGGATGTGGTGGGAGGTAGTGGGAGACATTGGCAGACGGTGGGAGGTGGTGGGAGATGGTGAGAGGTGGTGGGAGACGGCGGGAGGTGGTGGGAGACGGCGGGAGGTGGTGGGAGACGGTGGGAGGTGGTGGGAGGTGGTGGGAAGTGGTGGGAGACGGAGAAGGTGGGATGGGGTGGGAGGTAGTGGGAGACACTGGCAGATGGTGGGAGGTCGTGGGAGATGGTGGGAGGTGGTGGGAGACGGTGGGAGACGGTGGGAGGTGGTGGGAGACGGCGGGAGGTGGTGGGAGGTGGTGGGAGACGGCGGGAGGTGGTGGGAGATGGCGGGAGGTGGTGGGAAGTGGTGGGAGACGGAGATGGTGGGAGACGGTGGGAGACGGCGGGAGGTGGAGGGAGGCGGCGGGAGATGGCGGGAGGTGGCAGGAGACGTGGGAGGTGGCAGGAGACGGTGGGAGGTGGTGGGAGGTGGTGGGAGACA	chr19	5787204	G	GGTGGGAGGTCGTGGGAGATGGTGGGAGGTCGTGGGAGATGGTGGGAGGTAGTGGGAGACAGTGGCAGACAGTGGGAGGTGGTGGGAGATGGTGGCAGACGGTGGGAGGTGGTGGGAGACAGTGGGAAGTGGTGGGAGGTGGTGGGAGACGGTGGGAGGTGGTAGGAGACGGTGGGAGGTGGTGGGAGACACTCGGAGACGGTGGGATGTGGTGGGAGGTAGTGGGAGACATTGGCAGACGGTGGGAGGTGGTGGGAGATGGTGAGAGGTGGTGGGAGACGGCGGGAGGTGGTGGGAGACGGCGGGAGGTGGTGGGAGACGGTGGGAGGTGGTGGGAGGTGGTGGGAAGTGGTGGGAGACGGAGAAGGTGGGATGGGGTGGGAGGTAGTGGGAGACACTGGCAGATGGTGGGAGGTCGTGGGAGATGGTGGGAGGTGGTGGGAGACGGTGGGAGACGGTGGGAGGTGGTGGGAGACGGCGGGAGGTGGTGGGAGGTGGTGGGAGACGGCGGGAGGTGGTGGGAGATGGCGGGAGGTGGTGGGAAGTGGTGGGAGACGGAGATGGTGGGAGACGGTGGGAGACGGCGGGAGGTGGAGGGAGGCGGCGGGAGATGGCGGGAGGTGGCAGGAGACGTGGGAGGTGGCAGGAGACGGTGGGAGGTGGTGGGAGGTGGTGGGAGACA	25197936	VQSRTrancheINDEL99.95to100.00	0	none	0	0	60	1e-6
chr19-005787204-G-GGTGGGAGGTCGTGGGAGATGGTGGGAGGTCGTGGGAGATGGTGGGAGGTAGTGGGAGACAGTGGCAGACAGTGGGAGGTGGTGGGAGATGGTGGCAGACGGTGGGAGGTGGTGGGAGACAGTGGGAAGTGGTGGGAGGTGGTGGGAGACGGTGGGAGGTGGTAGGAGACGGTGGGAGGTGGTGGGAGACACTCGGAGACGGTGGGATGTGGTGGGAGGTAGTGGGAGACATTGGCAGACGGTGGGAGGTGGTGGGAGATGGTGAGAGGTGGTGGGAGACGGCGGGAGGTGGTGGGAGACGGCGGGAGGTGGTGGGAGACGGTGGGAGGTGGTGGGAGGTGGTGGGAAGTGGTGGGAGACGGAGAAGGTGGGATGTGGTGGGAGGTAGTGGGAGACACTGGCAGATGGTGGGAGGTCGTGGGAGATGGTGGGAGGTGGTGGGAGACGGTGGGAGACGGTGGGAGGTGGTGGGAGACGGCGGGAGGGGGTGGGAGGTGGTGGGAGACGGCGGGAGGTGGTGGGAGATGGCGGGAGGTGGTGGGAAGTGGTGGGAGACGGAGATGGTGGGAGACGGTGGGAGACGGCGGGAGGTGGAGGGAGGCGGCAGGAGACGGTGGGAGGTGGTGGGAGGTGGTGGGAGACA	chr19	5787204	G	GGTGGGAGGTCGTGGGAGATGGTGGGAGGTCGTGGGAGATGGTGGGAGGTAGTGGGAGACAGTGGCAGACAGTGGGAGGTGGTGGGAGATGGTGGCAGACGGTGGGAGGTGGTGGGAGACAGTGGGAAGTGGTGGGAGGTGGTGGGAGACGGTGGGAGGTGGTAGGAGACGGTGGGAGGTGGTGGGAGACACTCGGAGACGGTGGGATGTGGTGGGAGGTAGTGGGAGACATTGGCAGACGGTGGGAGGTGGTGGGAGATGGTGAGAGGTGGTGGGAGACGGCGGGAGGTGGTGGGAGACGGCGGGAGGTGGTGGGAGACGGTGGGAGGTGGTGGGAGGTGGTGGGAAGTGGTGGGAGACGGAGAAGGTGGGATGTGGTGGGAGGTAGTGGGAGACACTGGCAGATGGTGGGAGGTCGTGGGAGATGGTGGGAGGTGGTGGGAGACGGTGGGAGACGGTGGGAGGTGGTGGGAGACGGCGGGAGGGGGTGGGAGGTGGTGGGAGACGGCGGGAGGTGGTGGGAGATGGCGGGAGGTGGTGGGAAGTGGTGGGAGACGGAGATGGTGGGAGACGGTGGGAGACGGCGGGAGGTGGAGGGAGGCGGCAGGAGACGGTGGGAGGTGGTGGGAGGTGGTGGGAGACA	25197936	VQSRTrancheINDEL99.95to100.00	0	none	0	0	60	1e-6
chr19-005787204-G-GGTGGGAGGTCGTGGGAGATGGTGGGAGGTCGTGGGAGATGGTGGGAGGTAGTGGGAGACAGTGGCAGACAGTGGGAGGTGGTGGGAGATGGTGGCAGACGGTGGGAGGTGGTGGGAGACAGTGGGAAGTGGTGGGAGGTGGTGGGAGACGGTGGGAGGTGGTAGGAGACGGTGGGAGGTGGTGGGAGACACTCGGAGACGGTGGGATGTGGTGGGAGGTAGTGGGAGACATTGGCAGACGGTGGGAGGTGGTGGGAGATGGTGAGAGGTGGTGGGAGACGGCGGGAGGTGGTGGGAGACGGCGGGAGGTGGTGGGAGACGGTGGGAGGTGGTGGGAGGTGGTGGGAAGTGGTGGGAGACGGAGAAGGTGGGATGTGGTGGGAGGTAGTGGGAGACACTGGCAGATGGTGGGAGGTCGTGGGAGATGGTGGGAGGTGGTGGGAGACGGTGGGAGACGGTGGGAGGTGGTGGGAGACGGCGGGAGGGGGTGGGAGGTGGTGGGAGACGGCGGGAGGTGGTGGGAGATGGCGGGAGGTGGTGGGAAGTGGTGGGAGACGGAGATGGTGGGAGACGGTGGGAGACGGCGGGAGGTGGAGGGAGGCGGCGGGAGATGGCGGGAGGTGGCAGGAGACGTGGGAGGTGGCAGGAGACGGTGGGAGGTGGTGGGAGACA	chr19	5787204	G	GGTGGGAGGTCGTGGGAGATGGTGGGAGGTCGTGGGAGATGGTGGGAGGTAGTGGGAGACAGTGGCAGACAGTGGGAGGTGGTGGGAGATGGTGGCAGACGGTGGGAGGTGGTGGGAGACAGTGGGAAGTGGTGGGAGGTGGTGGGAGACGGTGGGAGGTGGTAGGAGACGGTGGGAGGTGGTGGGAGACACTCGGAGACGGTGGGATGTGGTGGGAGGTAGTGGGAGACATTGGCAGACGGTGGGAGGTGGTGGGAGATGGTGAGAGGTGGTGGGAGACGGCGGGAGGTGGTGGGAGACGGCGGGAGGTGGTGGGAGACGGTGGGAGGTGGTGGGAGGTGGTGGGAAGTGGTGGGAGACGGAGAAGGTGGGATGTGGTGGGAGGTAGTGGGAGACACTGGCAGATGGTGGGAGGTCGTGGGAGATGGTGGGAGGTGGTGGGAGACGGTGGGAGACGGTGGGAGGTGGTGGGAGACGGCGGGAGGGGGTGGGAGGTGGTGGGAGACGGCGGGAGGTGGTGGGAGATGGCGGGAGGTGGTGGGAAGTGGTGGGAGACGGAGATGGTGGGAGACGGTGGGAGACGGCGGGAGGTGGAGGGAGGCGGCGGGAGATGGCGGGAGGTGGCAGGAGACGTGGGAGGTGGCAGGAGACGGTGGGAGGTGGTGGGAGACA	25197936	VQSRTrancheINDEL99.95to100.00	0	none	0	0	60	1e-6
chr19-005787204-G-GGTGGGAGGTCGTGGGAGATGGTGGGAGGTCGTGGGAGATGGTGGGAGGTAGTGGGAGACAGTGGCAGACAGTGGGAGGTGGTGGGAGATGGTGGCAGACGGTGGGAGGTGGTGGGAGACAGTGGGAAGTGGTGGGAGGTGGTGGGAGACGGTGGGAGGTGGTAGGAGACGGTGGGAGGTGGTGGGAGACACTCGGAGACGGTGGGATGTGGTGGGAGGTAGTGGGAGACATTGGCAGACGGTGGGAGGTGGTGGGAGATGGTGAGAGGTGGTGGGAGACGGCGGGAGGTGGTGGGAGACGGCGGGAGGTGGTGGGAGACGGTGGGAGGTGGTGGGAGGTGGTGGGAAGTGGTGGGAGACGGAGAAGGTGGGATGTGGTGGGAGGTAGTGGGAGACACTGGCAGATGGTGGGAGGTCGTGGGAGATGGTGGGAGGTGGTGGGAGACGGTGGGAGACGGTGGGAGGTGGTGGGAGACGGCGGGAGGTGGTGGGAGATGGCGGGAGGTGGTGGGAAGTGGTGGGAGACGGAGATGGTGGGAGACGGTGGGAGACGGCGGGAGGTGGAGGGAGGCGGCGGGAGATGGCGGGAGGTGGCAGGAGACGTGGGAGGTGGCAGGAGACGGTGGGAGGTGGTGGGAGACA	chr19	5787204	G	GGTGGGAGGTCGTGGGAGATGGTGGGAGGTCGTGGGAGATGGTGGGAGGTAGTGGGAGACAGTGGCAGACAGTGGGAGGTGGTGGGAGATGGTGGCAGACGGTGGGAGGTGGTGGGAGACAGTGGGAAGTGGTGGGAGGTGGTGGGAGACGGTGGGAGGTGGTAGGAGACGGTGGGAGGTGGTGGGAGACACTCGGAGACGGTGGGATGTGGTGGGAGGTAGTGGGAGACATTGGCAGACGGTGGGAGGTGGTGGGAGATGGTGAGAGGTGGTGGGAGACGGCGGGAGGTGGTGGGAGACGGCGGGAGGTGGTGGGAGACGGTGGGAGGTGGTGGGAGGTGGTGGGAAGTGGTGGGAGACGGAGAAGGTGGGATGTGGTGGGAGGTAGTGGGAGACACTGGCAGATGGTGGGAGGTCGTGGGAGATGGTGGGAGGTGGTGGGAGACGGTGGGAGACGGTGGGAGGTGGTGGGAGACGGCGGGAGGTGGTGGGAGATGGCGGGAGGTGGTGGGAAGTGGTGGGAGACGGAGATGGTGGGAGACGGTGGGAGACGGCGGGAGGTGGAGGGAGGCGGCGGGAGATGGCGGGAGGTGGCAGGAGACGTGGGAGGTGGCAGGAGACGGTGGGAGGTGGTGGGAGACA	25197936	VQSRTrancheINDEL99.95to100.00	0	none	2.2000000000000003e-5	0	60	2.2000000000000003e-5
chr19-005787204-G-GGTGGGAGGTCGTGGGAGATGGTGGGAGGTCGTGGGAGATGGTGGGAGGTAGTGGGAGACAGTGGCAGACAGTGGGAGGTGGTGGGAGATGGTGGCAGACGGTGGGAGGTGGTGGGAGACAGTGGGAAGTGGTGGGAGGTGGTGGGAGACGGTGGGAGGTGGTAGGAGACGGTGGGAGGTGGTGGGAGACACTCGGAGACGGTGGGATGTGGTGGGAGGTAGTGGGAGACATTGGCAGACGGTGGGAGGTGGTGGGAGATGGTGAGAGGTGGTGGGAGACGGCGGGAGGTGGTGGGAGACGGCGGGAGGTGGTGGGAGACGGTGGGAGGTGGTGGGAGGTGGTGGGAAGTGGTGGGAGACGGAGAAGGTGGGATGTGGTGGGAGGTAGTGGGAGACACTGGCAGATGGTGGGAGGTCGTGGGAGATGGTGGGAGGTGGTGGGAGACGGTGGGAGACGGTGGGAGGTGGTGGGAGACGGCGGGAGGTGGTGGGAGATGGCGGGAGGTGGTGGGAAGTGGTGGGAGACGGAGATGGTGGGAGACGGTGGGAGACGGCGGGAGGTGGAGGGAGGCGGCGGGAGATGGCGGGAGGTGGCAGGAGACGTGGGAGGTGGCAGGAGACGGTGGGAGGTGGTGGGAGGTGGTGGGAGACA	chr19	5787204	G	GGTGGGAGGTCGTGGGAGATGGTGGGAGGTCGTGGGAGATGGTGGGAGGTAGTGGGAGACAGTGGCAGACAGTGGGAGGTGGTGGGAGATGGTGGCAGACGGTGGGAGGTGGTGGGAGACAGTGGGAAGTGGTGGGAGGTGGTGGGAGACGGTGGGAGGTGGTAGGAGACGGTGGGAGGTGGTGGGAGACACTCGGAGACGGTGGGATGTGGTGGGAGGTAGTGGGAGACATTGGCAGACGGTGGGAGGTGGTGGGAGATGGTGAGAGGTGGTGGGAGACGGCGGGAGGTGGTGGGAGACGGCGGGAGGTGGTGGGAGACGGTGGGAGGTGGTGGGAGGTGGTGGGAAGTGGTGGGAGACGGAGAAGGTGGGATGTGGTGGGAGGTAGTGGGAGACACTGGCAGATGGTGGGAGGTCGTGGGAGATGGTGGGAGGTGGTGGGAGACGGTGGGAGACGGTGGGAGGTGGTGGGAGACGGCGGGAGGTGGTGGGAGATGGCGGGAGGTGGTGGGAAGTGGTGGGAGACGGAGATGGTGGGAGACGGTGGGAGACGGCGGGAGGTGGAGGGAGGCGGCGGGAGATGGCGGGAGGTGGCAGGAGACGTGGGAGGTGGCAGGAGACGGTGGGAGGTGGTGGGAGGTGGTGGGAGACA	25197936	VQSRTrancheINDEL99.95to100.00	0	none	0	0	60	1e-6
chr19-005787204-G-GGTGGGAGGTCGTGGGAGATGGTGGGAGGTCGTGGGAGATGGTGGGAGGTAGTGGGAGACAGTGGCAGACAGTGGGAGGTGGTGGGAGATGGTGGCAGACGGTGGGAGGTGGTGGGAGACAGTGGGAAGTGGTGGGAGGTGGTGGGAGACGGTGGGAGGTGGTAGGAGACGGTGGGAGGTGGTGGGAGACACTCGGAGACGGTGGGATGTGGTGGGAGGTAGTGGGAGACATTGGCAGACGGTGGGAGGTGGTGGGAGATGGTGAGAGGTGGTGGGAGACGGCGGGAGGTGGTGGGAGACGGCGGGAGGTGGTGGGAGACGGTGGGAGGTGGTGGGAGGTGGTGGGAAGTGGTGGGAGACGGAGAAGGTGGGATGTGGTGGGAGGTAGTGGGAGACACTGGCAGATGGTGGGAGGTCGTGGGAGATGGTGGGAGGTGGTGGGAGACGGTGGGAGACGGTGGGAGGTGGTGGGAGACGGCGGGAGGTGGTGGGAGGTGGTGGGAGAAGGCGGGAGGTGGTGGGAGATGGCGGGGGGGGGTGGGAAGTGGTGGGAGACGGAGATGGTGGGAGACGGTGGGAGACGGCGGGAGGTGGAGGGAGGCGGCGGGAGATGGCGGGAGGTGGCAGGAGACGTGGGAGGTGGCAGGAGACGGTGGGAGGTGGTGGGAGACA	chr19	5787204	G	GGTGGGAGGTCGTGGGAGATGGTGGGAGGTCGTGGGAGATGGTGGGAGGTAGTGGGAGACAGTGGCAGACAGTGGGAGGTGGTGGGAGATGGTGGCAGACGGTGGGAGGTGGTGGGAGACAGTGGGAAGTGGTGGGAGGTGGTGGGAGACGGTGGGAGGTGGTAGGAGACGGTGGGAGGTGGTGGGAGACACTCGGAGACGGTGGGATGTGGTGGGAGGTAGTGGGAGACATTGGCAGACGGTGGGAGGTGGTGGGAGATGGTGAGAGGTGGTGGGAGACGGCGGGAGGTGGTGGGAGACGGCGGGAGGTGGTGGGAGACGGTGGGAGGTGGTGGGAGGTGGTGGGAAGTGGTGGGAGACGGAGAAGGTGGGATGTGGTGGGAGGTAGTGGGAGACACTGGCAGATGGTGGGAGGTCGTGGGAGATGGTGGGAGGTGGTGGGAGACGGTGGGAGACGGTGGGAGGTGGTGGGAGACGGCGGGAGGTGGTGGGAGGTGGTGGGAGAAGGCGGGAGGTGGTGGGAGATGGCGGGGGGGGGTGGGAAGTGGTGGGAGACGGAGATGGTGGGAGACGGTGGGAGACGGCGGGAGGTGGAGGGAGGCGGCGGGAGATGGCGGGAGGTGGCAGGAGACGTGGGAGGTGGCAGGAGACGGTGGGAGGTGGTGGGAGACA	25197936	VQSRTrancheINDEL99.95to100.00	0	none	0	0	60	1e-6
chr19-005787204-G-GGTGGGAGGTCGTGGGAGATGGTGGGAGGTCGTGGGAGATGGTGGGAGGTAGTGGGAGACAGTGGCAGACAGTGGGAGGTGGTGGGAGATGGTGGCAGACGGTGGGAGGTGGTGGGAGACAGTGGGAAGTGGTGGGAGGTGGTGGGAGACGGTGGGAGGTGGTAGGAGACGGTGGGAGGTGGTGGGAGACACTCGGAGACGGTGGGATGTGGTGGGAGGTAGTGGGAGACATTGGCAGACGGTGGGAGGTGGTGGGAGATGGTGAGAGGTGGTGGGAGACGGCGGGAGGTGGTGGGAGACGGCGGGAGGTGGTGGGAGACGGTGGGAGGTGGTGGGAGGTGGTGGGAAGTGGTGGGAGACGGAGAAGGTGGGATGTGGTGGGAGGTAGTGGGAGACACTGGCAGATGGTGGGAGGTCGTGGGAGATGGTGGGAGGTGGTGGGAGACGGTGGGAGACGGTGGGAGGTGGTGGGAGACGGCGGGAGGTGGTGGGAGGTGGTGGGAGACGGCGGGAGGGGGTGGGAGATGGCGGGAGGTGGTGGGAAGTGGTGGGAGACGGAGATGGTGGGAGACGGTGGGAGACGGCGGGAGGTGGAGGGAGGCGGCAGGAGACGGTGGGAGGTGGTGGGAGGTGGTGGGAGACA	chr19	5787204	G	GGTGGGAGGTCGTGGGAGATGGTGGGAGGTCGTGGGAGATGGTGGGAGGTAGTGGGAGACAGTGGCAGACAGTGGGAGGTGGTGGGAGATGGTGGCAGACGGTGGGAGGTGGTGGGAGACAGTGGGAAGTGGTGGGAGGTGGTGGGAGACGGTGGGAGGTGGTAGGAGACGGTGGGAGGTGGTGGGAGACACTCGGAGACGGTGGGATGTGGTGGGAGGTAGTGGGAGACATTGGCAGACGGTGGGAGGTGGTGGGAGATGGTGAGAGGTGGTGGGAGACGGCGGGAGGTGGTGGGAGACGGCGGGAGGTGGTGGGAGACGGTGGGAGGTGGTGGGAGGTGGTGGGAAGTGGTGGGAGACGGAGAAGGTGGGATGTGGTGGGAGGTAGTGGGAGACACTGGCAGATGGTGGGAGGTCGTGGGAGATGGTGGGAGGTGGTGGGAGACGGTGGGAGACGGTGGGAGGTGGTGGGAGACGGCGGGAGGTGGTGGGAGGTGGTGGGAGACGGCGGGAGGGGGTGGGAGATGGCGGGAGGTGGTGGGAAGTGGTGGGAGACGGAGATGGTGGGAGACGGTGGGAGACGGCGGGAGGTGGAGGGAGGCGGCAGGAGACGGTGGGAGGTGGTGGGAGGTGGTGGGAGACA	25197936	VQSRTrancheINDEL99.95to100.00	0	none	0	0	60	1e-6
chr19-005787204-G-GGTGGGAGGTCGTGGGAGATGGTGGGAGGTCGTGGGAGATGGTGGGAGGTAGTGGGAGACAGTGGCAGACAGTGGGAGGTGGTGGGAGATGGTGGCAGACGGTGGGAGGTGGTGGGAGACAGTGGGAAGTGGTGGGAGGTGGTGGGAGACGGTGGGAGGTGGTAGGAGACGGTGGGAGGTGGTGGGAGACACTCGGAGACGGTGGGATGTGGTGGGAGGTAGTGGGAGACATTGGCAGACGGTGGGAGGTGGTGGGAGATGGTGAGAGGTGGTGGGAGACGGCGGGAGGTGGTGGGAGACGGCGGGAGGTGGTGGGAGACGGTGGGAGGTGGTGGGAGGTGGTGGGAAGTGGTGGGAGACGGAGAAGGTGGGATGTGGTGGGAGGTAGTGGGAGACACTGGCAGATGGTGGGAGGTCGTGGGAGATGGTGGGAGGTGGTGGGAGACGGTGGGAGACGGTGGGAGGTGGTGGGAGACGGCGGGAGGTGGTGGGAGGTGGTGGGAGACGGCGGGAGGTGGTGGGAGACGGAGATGGTGGGAGACGGTGGGAGACGGCGGGAGGTGGAGGGAGGCGGCGGGAGATGGCGGGAGGTGGCAGGAGACGTGGGAGGTGGCAGGAGACGGTGGGAGGTGGTGGGAGGTGGTGGGAGACA	chr19	5787204	G	GGTGGGAGGTCGTGGGAGATGGTGGGAGGTCGTGGGAGATGGTGGGAGGTAGTGGGAGACAGTGGCAGACAGTGGGAGGTGGTGGGAGATGGTGGCAGACGGTGGGAGGTGGTGGGAGACAGTGGGAAGTGGTGGGAGGTGGTGGGAGACGGTGGGAGGTGGTAGGAGACGGTGGGAGGTGGTGGGAGACACTCGGAGACGGTGGGATGTGGTGGGAGGTAGTGGGAGACATTGGCAGACGGTGGGAGGTGGTGGGAGATGGTGAGAGGTGGTGGGAGACGGCGGGAGGTGGTGGGAGACGGCGGGAGGTGGTGGGAGACGGTGGGAGGTGGTGGGAGGTGGTGGGAAGTGGTGGGAGACGGAGAAGGTGGGATGTGGTGGGAGGTAGTGGGAGACACTGGCAGATGGTGGGAGGTCGTGGGAGATGGTGGGAGGTGGTGGGAGACGGTGGGAGACGGTGGGAGGTGGTGGGAGACGGCGGGAGGTGGTGGGAGGTGGTGGGAGACGGCGGGAGGTGGTGGGAGACGGAGATGGTGGGAGACGGTGGGAGACGGCGGGAGGTGGAGGGAGGCGGCGGGAGATGGCGGGAGGTGGCAGGAGACGTGGGAGGTGGCAGGAGACGGTGGGAGGTGGTGGGAGGTGGTGGGAGACA	25197936	VQSRTrancheINDEL99.95to100.00	0	none	0	0	60	1e-6
chr19-005787204-G-GGTGGGAGGTCGTGGGAGATGGTGGGAGGTCGTGGGAGATGGTGGGAGGTAGTGGGAGACAGTGGCAGACAGTGGGAGGTGGTGGGAGATGGTGGCAGACGGTGGGAGGTGGTGGGAGACAGTGGGAAGTGGTGGGAGGTGGTGGGAGACGGTGGGAGGTGGTAGGAGACGGTGGGAGGTGGTGGGAGACACTCGGAGACGGTGGGATGTGGTGGGAGGTAGTGGGAGACATTGGCAGACGGTGGGAGGTGGTGGGAGATGGTGAGAGGTGGTGGGAGACGGCGGGAGGTGGTGGGAGACGGCGGGAGGTGGTGGGAGACGGTGGGAGGTGGTGGGAGGTGGTGGGAAGTGGTGGGAGACGGAGAAGGTGGGATGTGGTGGGAGGTAGTGGGAGACACTGGCAGATGGTGGGAGGTCGTGGGAGATGGTGGGAGGTGGTGGGAGACGGTGGGAGACGGTGGGAGGTGGTGGGAGACGGCGGGAGGTGGTGGGAGGTGGTGGGAGACGGCGGGAGGTGGTGGGAGAGGGCGGGAGGTGGTGGGGGGTGGGAGATGGCGGGAGGTGGTGGGAAGTGGTGGGAGACGGAGATGGTGGGAGACGGTGGGAGACGGCGGGAGGTGGCGGGAGGCGGCAGGAGACGGTGGGAGGTGGTGGGAGGTGGTGGGAGACA	chr19	5787204	G	GGTGGGAGGTCGTGGGAGATGGTGGGAGGTCGTGGGAGATGGTGGGAGGTAGTGGGAGACAGTGGCAGACAGTGGGAGGTGGTGGGAGATGGTGGCAGACGGTGGGAGGTGGTGGGAGACAGTGGGAAGTGGTGGGAGGTGGTGGGAGACGGTGGGAGGTGGTAGGAGACGGTGGGAGGTGGTGGGAGACACTCGGAGACGGTGGGATGTGGTGGGAGGTAGTGGGAGACATTGGCAGACGGTGGGAGGTGGTGGGAGATGGTGAGAGGTGGTGGGAGACGGCGGGAGGTGGTGGGAGACGGCGGGAGGTGGTGGGAGACGGTGGGAGGTGGTGGGAGGTGGTGGGAAGTGGTGGGAGACGGAGAAGGTGGGATGTGGTGGGAGGTAGTGGGAGACACTGGCAGATGGTGGGAGGTCGTGGGAGATGGTGGGAGGTGGTGGGAGACGGTGGGAGACGGTGGGAGGTGGTGGGAGACGGCGGGAGGTGGTGGGAGGTGGTGGGAGACGGCGGGAGGTGGTGGGAGAGGGCGGGAGGTGGTGGGGGGTGGGAGATGGCGGGAGGTGGTGGGAAGTGGTGGGAGACGGAGATGGTGGGAGACGGTGGGAGACGGCGGGAGGTGGCGGGAGGCGGCAGGAGACGGTGGGAGGTGGTGGGAGGTGGTGGGAGACA	25197936	VQSRTrancheINDEL99.95to100.00	0	none	0	0	60	1e-6
chr19-005787204-G-GGTGGGAGGTCGTGGGAGATGGTGGGAGGTCGTGGGAGATGGTGGGAGGTAGTGGGAGACAGTGGCAGACAGTGGGAGGTGGTGGGAGATGGTGGCAGACGGTGGGAGGTGGTGGGAGACAGTGGGAAGTGGTGGGAGGTGGTGGGAGACGGTGGGAGGTGGTAGGAGACGGTGGGAGGTGGTGGGAGACACTCGGAGACGGTGGGATGTGGTGGGAGGTAGTGGGAGACATTGGCAGACGGTGGGAGGTGGTGGGAGATGGTGAGAGGTGGTGGGAGACGGCGGGAGGTGGTGGGAGACGGCGGGAGGTGGTGGGAGACGGTGGGAGGTGGTGGGAGGTGGTGGGAAGTGGTGGGAGACGGAGAAGGTGGGATGTGGTGGGAGGTAGTGGGAGACACTGGCAGATGGTGGGAGGTCGTGGGAGATGGTGGGAGGTGGTGGGAGACGGTGGGAGACGGTGGGAGGTGGTGGGAGACGGCGGGAGGTGGTGGGAGGTGGTGGGAGACGGCGGGAGGTGGTGGGAGATGGCGGGAGGTGGTGGGAAGTGGTGGGAGACGGAGATGGTGGGAGACGGTGGGAGACGGCGGGAGGTGGAGGGAGGCGGCAGGAGACGGTGGGAGGTGGTGGGAGGTGGTGGGAGACA	chr19	5787204	G	GGTGGGAGGTCGTGGGAGATGGTGGGAGGTCGTGGGAGATGGTGGGAGGTAGTGGGAGACAGTGGCAGACAGTGGGAGGTGGTGGGAGATGGTGGCAGACGGTGGGAGGTGGTGGGAGACAGTGGGAAGTGGTGGGAGGTGGTGGGAGACGGTGGGAGGTGGTAGGAGACGGTGGGAGGTGGTGGGAGACACTCGGAGACGGTGGGATGTGGTGGGAGGTAGTGGGAGACATTGGCAGACGGTGGGAGGTGGTGGGAGATGGTGAGAGGTGGTGGGAGACGGCGGGAGGTGGTGGGAGACGGCGGGAGGTGGTGGGAGACGGTGGGAGGTGGTGGGAGGTGGTGGGAAGTGGTGGGAGACGGAGAAGGTGGGATGTGGTGGGAGGTAGTGGGAGACACTGGCAGATGGTGGGAGGTCGTGGGAGATGGTGGGAGGTGGTGGGAGACGGTGGGAGACGGTGGGAGGTGGTGGGAGACGGCGGGAGGTGGTGGGAGGTGGTGGGAGACGGCGGGAGGTGGTGGGAGATGGCGGGAGGTGGTGGGAAGTGGTGGGAGACGGAGATGGTGGGAGACGGTGGGAGACGGCGGGAGGTGGAGGGAGGCGGCAGGAGACGGTGGGAGGTGGTGGGAGGTGGTGGGAGACA	25197936	VQSRTrancheINDEL99.95to100.00	0	none	3.6999999999999985e-5	0	60	3.6999999999999985e-5
chr19-005787204-G-GGTGGGAGGTCGTGGGAGATGGTGGGAGGTCGTGGGAGATGGTGGGAGGTAGTGGGAGACAGTGGCAGACAGTGGGAGGTGGTGGGAGATGGTGGCAGACGGTGGGAGGTGGTGGGAGACAGTGGGAAGTGGTGGGAGGTGGTGGGAGACGGTGGGAGGTGGTAGGAGACGGTGGGAGGTGGTGGGAGACACTCGGAGACGGTGGGATGTGGTGGGAGGTAGTGGGAGACATTGGCAGACGGTGGGAGGTGGTGGGAGATGGTGAGAGGTGGTGGGAGACGGCGGGAGGTGGTGGGAGACGGCGGGAGGTGGTGGGAGACGGTGGGAGGTGGTGGGAGGTGGTGGGAAGTGGTGGGAGACGGAGAAGGTGGGATGTGGTGGGAGGTAGTGGGAGACACTGGCAGATGGTGGGAGGTCGTGGGAGATGGTGGGAGGTGGTGGGAGACGGTGGGAGACGGTGGGAGGTGGTGGGAGACGGCGGGAGGTGGTGGGAGGTGGTGGGAGACGGCGGGAGGTGGTGGGAGATGGCGGGAGGTGGTGGGAAGTGGTGGGAGACGGAGATGGTGGGAGACGGTGGGAGACGGCGGGAGGTGGAGGGAGGCGGCGGGAGATGGCGGGAGGTGGCAGGAGACGTGGGAGGTGGCAGGAGACGGTGGGAGGTGGTGGGAGACA	chr19	5787204	G	GGTGGGAGGTCGTGGGAGATGGTGGGAGGTCGTGGGAGATGGTGGGAGGTAGTGGGAGACAGTGGCAGACAGTGGGAGGTGGTGGGAGATGGTGGCAGACGGTGGGAGGTGGTGGGAGACAGTGGGAAGTGGTGGGAGGTGGTGGGAGACGGTGGGAGGTGGTAGGAGACGGTGGGAGGTGGTGGGAGACACTCGGAGACGGTGGGATGTGGTGGGAGGTAGTGGGAGACATTGGCAGACGGTGGGAGGTGGTGGGAGATGGTGAGAGGTGGTGGGAGACGGCGGGAGGTGGTGGGAGACGGCGGGAGGTGGTGGGAGACGGTGGGAGGTGGTGGGAGGTGGTGGGAAGTGGTGGGAGACGGAGAAGGTGGGATGTGGTGGGAGGTAGTGGGAGACACTGGCAGATGGTGGGAGGTCGTGGGAGATGGTGGGAGGTGGTGGGAGACGGTGGGAGACGGTGGGAGGTGGTGGGAGACGGCGGGAGGTGGTGGGAGGTGGTGGGAGACGGCGGGAGGTGGTGGGAGATGGCGGGAGGTGGTGGGAAGTGGTGGGAGACGGAGATGGTGGGAGACGGTGGGAGACGGCGGGAGGTGGAGGGAGGCGGCGGGAGATGGCGGGAGGTGGCAGGAGACGTGGGAGGTGGCAGGAGACGGTGGGAGGTGGTGGGAGACA	25197936	VQSRTrancheINDEL99.95to100.00	0	none	1.0799999999999996e-4	0	60	1.0799999999999996e-4
chr19-005787204-G-GGTGGGAGGTCGTGGGAGATGGTGGGAGGTCGTGGGAGATGGTGGGAGGTAGTGGGAGACAGTGGCAGACAGTGGGAGGTGGTGGGAGATGGTGGCAGACGGTGGGAGGTGGTGGGAGACAGTGGGAAGTGGTGGGAGGTGGTGGGAGACGGTGGGAGGTGGTAGGAGACGGTGGGAGGTGGTGGGAGACACTCGGAGACGGTGGGATGTGGTGGGAGGTAGTGGGAGACATTGGCAGACGGTGGGAGGTGGTGGGAGATGGTGAGAGGTGGTGGGAGACGGCGGGAGGTGGTGGGAGACGGCGGGAGGTGGTGGGAGACGGTGGGAGGTGGTGGGAGGTGGTGGGAAGTGGTGGGAGACGGAGAAGGTGGGATGTGGTGGGAGGTAGTGGGAGACACTGGCAGATGGTGGGAGGTCGTGGGAGATGGTGGGAGGTGGTGGGAGACGGTGGGAGACGGTGGGAGGTGGTGGGAGACGGCGGGAGGTGGTGGGAGGTGGTGGGAGACGGCGGGAGGTGGTGGGAGATGGCGGGAGGTGGTGGGAAGTGGTGGGAGACGGAGATGGTGGGAGACGGTGGGAGACGGCGGGAGGTGGAGGGAGGCGGCGGGAGATGGCGGGAGGTGGCAGGAGACGTGGGAGGTGGCAGGAGACGGTGGGAGGTGGTGGGAGGTGGTGGGAGACA	chr19	5787204	G	GGTGGGAGGTCGTGGGAGATGGTGGGAGGTCGTGGGAGATGGTGGGAGGTAGTGGGAGACAGTGGCAGACAGTGGGAGGTGGTGGGAGATGGTGGCAGACGGTGGGAGGTGGTGGGAGACAGTGGGAAGTGGTGGGAGGTGGTGGGAGACGGTGGGAGGTGGTAGGAGACGGTGGGAGGTGGTGGGAGACACTCGGAGACGGTGGGATGTGGTGGGAGGTAGTGGGAGACATTGGCAGACGGTGGGAGGTGGTGGGAGATGGTGAGAGGTGGTGGGAGACGGCGGGAGGTGGTGGGAGACGGCGGGAGGTGGTGGGAGACGGTGGGAGGTGGTGGGAGGTGGTGGGAAGTGGTGGGAGACGGAGAAGGTGGGATGTGGTGGGAGGTAGTGGGAGACACTGGCAGATGGTGGGAGGTCGTGGGAGATGGTGGGAGGTGGTGGGAGACGGTGGGAGACGGTGGGAGGTGGTGGGAGACGGCGGGAGGTGGTGGGAGGTGGTGGGAGACGGCGGGAGGTGGTGGGAGATGGCGGGAGGTGGTGGGAAGTGGTGGGAGACGGAGATGGTGGGAGACGGTGGGAGACGGCGGGAGGTGGAGGGAGGCGGCGGGAGATGGCGGGAGGTGGCAGGAGACGTGGGAGGTGGCAGGAGACGGTGGGAGGTGGTGGGAGGTGGTGGGAGACA	25197936	VQSRTrancheINDEL99.95to100.00	0	none	5.2999999999999994e-5	0	60	5.2999999999999994e-5
chr19-005787204-G-GGTGGGAGGTCGTGGGAGATGGTGGGAGGTCGTGGGAGATGGTGGGAGGTAGTGGGAGACAGTGGCAGACAGTGGGAGGTGGTGGGAGATGGTGGCAGACGGTGGGAGGTGGTGGGAGACAGTGGGAAGTGGTGGGAGGTGGTGGGAGACGGTGGGAGGTGGTAGGAGACGGTGGGAGGTGGTGGGAGACACTCGGAGACGGTGGGATGTGGTGGGAGGTAGTGGGAGACATTGGCAGACGGTGGGAGGTGGTGGGAGATGGTGAGAGGTGGTGGGAGACGGCGGGAGGTGGTGGGAGACGGCGGGAGGTGGTGGGAGACGGTGGGAGGTGGTGGGAGGTGGTGGGAAGTGGTGGGAGACGGAGAAGGTGGGATGTGGTGGGAGGTAGTGGGAGACACTGGCAGATGGTGGGAGGTCGTGGGAGATGGTGGGAGGTGGTGGGAGACGGTGGGAGACGGTGGGAGGTGGTGGGAGACGGCGGGAGGTGGTGGGAGGTGGTGGGAGACGGCGGGAGGTGGTGGGAGATGGCGGGAGGTGGTGGGAAGTGGTGGGAGACGGAGATGGTGGGAGACGGTGGGAGACGGCGGGAGGTGGAGGGAGGCGGCGGGAGATGGTGGGAGGTGGTGGGAGGTGGTGGGAGACA	chr19	5787204	G	GGTGGGAGGTCGTGGGAGATGGTGGGAGGTCGTGGGAGATGGTGGGAGGTAGTGGGAGACAGTGGCAGACAGTGGGAGGTGGTGGGAGATGGTGGCAGACGGTGGGAGGTGGTGGGAGACAGTGGGAAGTGGTGGGAGGTGGTGGGAGACGGTGGGAGGTGGTAGGAGACGGTGGGAGGTGGTGGGAGACACTCGGAGACGGTGGGATGTGGTGGGAGGTAGTGGGAGACATTGGCAGACGGTGGGAGGTGGTGGGAGATGGTGAGAGGTGGTGGGAGACGGCGGGAGGTGGTGGGAGACGGCGGGAGGTGGTGGGAGACGGTGGGAGGTGGTGGGAGGTGGTGGGAAGTGGTGGGAGACGGAGAAGGTGGGATGTGGTGGGAGGTAGTGGGAGACACTGGCAGATGGTGGGAGGTCGTGGGAGATGGTGGGAGGTGGTGGGAGACGGTGGGAGACGGTGGGAGGTGGTGGGAGACGGCGGGAGGTGGTGGGAGGTGGTGGGAGACGGCGGGAGGTGGTGGGAGATGGCGGGAGGTGGTGGGAAGTGGTGGGAGACGGAGATGGTGGGAGACGGTGGGAGACGGCGGGAGGTGGAGGGAGGCGGCGGGAGATGGTGGGAGGTGGTGGGAGGTGGTGGGAGACA	25197936	VQSRTrancheINDEL99.95to100.00	0	none	0	0	60	1e-6
chr19-005787204-G-GGTGGGAGGTCGTGGGAGATGGTGGGAGGTCGTGGGAGATGGTGGGAGGTAGTGGGAGACAGTGGCAGACAGTGGGAGGTGGTGGGAGATGGTGGCAGACGGTGGGAGGTGGTGGGAGACAGTGGGAAGTGGTGGGAGGTGGTGGGAGACGGTGGGAGGTGGTAGGAGACGGTGGGAGGTGGTGGGAGACACTCGGAGACGGTGGGATGTGGTGGGAGGTAGTGGGAGACATTGGCAGACGGTGGGAGGTGGTGGGAGATGGTGAGAGGTGGTGGGAGACGGCGGGAGGTGGTGGGAGACGGCGGGAGGTGGTGGGAGACGGTGGGAGGTGGTGGGAGGTGGTGGGAAGTGGTGGGAGACGGAGAAGGTGGGATGTGGTGGGAGGTAGTGGGAGACACTGGCAGATGGTGGGAGGTCGTGGGAGATGGTGGGAGGTGGTGGGAGACGGTGGGAGACGGTGGGAGGTGGTGGGAGACGGCGGGAGGTGGTGGGAGGTGGTGGGAGGCGGCGGGAGGTGGTGGGAGGTGGCGGGAGGTGGTGGGAAGTGGTGGGAGACGGAGATGGTGGGAGACGGTGGGAGACGGCGGGAGGTGGAGGGAGGCGGCGGGAGATGGCGGGAGGTGGCAGGAGACGTGGGAGGTGGCAGGAGACGGTGGGAGGTGGTGGGAGACA	chr19	5787204	G	GGTGGGAGGTCGTGGGAGATGGTGGGAGGTCGTGGGAGATGGTGGGAGGTAGTGGGAGACAGTGGCAGACAGTGGGAGGTGGTGGGAGATGGTGGCAGACGGTGGGAGGTGGTGGGAGACAGTGGGAAGTGGTGGGAGGTGGTGGGAGACGGTGGGAGGTGGTAGGAGACGGTGGGAGGTGGTGGGAGACACTCGGAGACGGTGGGATGTGGTGGGAGGTAGTGGGAGACATTGGCAGACGGTGGGAGGTGGTGGGAGATGGTGAGAGGTGGTGGGAGACGGCGGGAGGTGGTGGGAGACGGCGGGAGGTGGTGGGAGACGGTGGGAGGTGGTGGGAGGTGGTGGGAAGTGGTGGGAGACGGAGAAGGTGGGATGTGGTGGGAGGTAGTGGGAGACACTGGCAGATGGTGGGAGGTCGTGGGAGATGGTGGGAGGTGGTGGGAGACGGTGGGAGACGGTGGGAGGTGGTGGGAGACGGCGGGAGGTGGTGGGAGGTGGTGGGAGGCGGCGGGAGGTGGTGGGAGGTGGCGGGAGGTGGTGGGAAGTGGTGGGAGACGGAGATGGTGGGAGACGGTGGGAGACGGCGGGAGGTGGAGGGAGGCGGCGGGAGATGGCGGGAGGTGGCAGGAGACGTGGGAGGTGGCAGGAGACGGTGGGAGGTGGTGGGAGACA	25197936	VQSRTrancheINDEL99.95to100.00	0	none	0	0	60	1e-6
chr19-005787204-G-GGTGGGAGGTCGTGGGAGATGGTGGGAGGTCGTGGGAGATGGTGGGAGGTAGTGGGAGACAGTGGCAGACAGTGGGAGGTGGTGGGAGATGGTGGCAGACGGTGGGAGGTGGTGGGAGACAGTGGGAAGTGGTGGGAGGTGGTGGGAGACGGTGGGAGGTGGTAGGAGACGGTGGGAGGTGGTGGGAGACACTCGGAGACGGTGGGATGTGGTGGGAGGTAGTGGGAGACATTGGCAGACGGTGGGAGGTGGTGGGAGATGGTGAGAGGTGGTGGGAGACGGCGGGAGGTGGTGGGAGACGGCGGGAGGTGGTGGGAGACGGTGGGAGGTGGTGGGAGGTGGTGGGAAGTGGTGGGAGACGGAGAAGGTGGGATGTGGTGGGAGGTAGTGGGAGACACTGGCAGATGGTGGGAGGTCGTGGGAGATGGTGGGAGGTGGTGGGAGACGGTGGGAGATGGTGGGAGGTGGTGGGAGACGGCGGGAGGTGGTGGGAGATGGCGGGAGGTGGTGGGAAGTGGTGGGAGACGGAGATGGTGGGAGACGGTGGGAGACGGCGGGAGGTGGAGGGAGGCGGCAGGAGACGGTGGGAGGTGGTGGGAGGTGGTGGGAGACA	chr19	5787204	G	GGTGGGAGGTCGTGGGAGATGGTGGGAGGTCGTGGGAGATGGTGGGAGGTAGTGGGAGACAGTGGCAGACAGTGGGAGGTGGTGGGAGATGGTGGCAGACGGTGGGAGGTGGTGGGAGACAGTGGGAAGTGGTGGGAGGTGGTGGGAGACGGTGGGAGGTGGTAGGAGACGGTGGGAGGTGGTGGGAGACACTCGGAGACGGTGGGATGTGGTGGGAGGTAGTGGGAGACATTGGCAGACGGTGGGAGGTGGTGGGAGATGGTGAGAGGTGGTGGGAGACGGCGGGAGGTGGTGGGAGACGGCGGGAGGTGGTGGGAGACGGTGGGAGGTGGTGGGAGGTGGTGGGAAGTGGTGGGAGACGGAGAAGGTGGGATGTGGTGGGAGGTAGTGGGAGACACTGGCAGATGGTGGGAGGTCGTGGGAGATGGTGGGAGGTGGTGGGAGACGGTGGGAGATGGTGGGAGGTGGTGGGAGACGGCGGGAGGTGGTGGGAGATGGCGGGAGGTGGTGGGAAGTGGTGGGAGACGGAGATGGTGGGAGACGGTGGGAGACGGCGGGAGGTGGAGGGAGGCGGCAGGAGACGGTGGGAGGTGGTGGGAGGTGGTGGGAGACA	25197936	VQSRTrancheINDEL99.95to100.00	0	none	2.2000000000000003e-5	0	60	2.2000000000000003e-5
chr19-005787204-G-GGTGGGAGGTCGTGGGAGATGGTGGGAGGTCGTGGGAGATGGTGGGAGGTAGTGGGAGACAGTGGCAGACAGTGGGAGGTGGTGGGAGATGGTGGCAGACGGTGGGAGGTGGTGGGAGACAGTGGGAAGTGGTGGGAGGTGGTGGGAGACGGTGGGAGGTGGTAGGAGACGGTGGGAGGTGGTGGGAGACACTCGGAGACGGTGGGATGTGGTGGGAGGTAGTGGGAGACATTGGCAGACGGTGGGAGGTGGTGGGAGATGGTGAGAGGTGGTGGGAGACGGCGGGAGGTGGTGGGAGACGGCGGGAGGTGGTGGGAGACGGTGGGAGGTGGTGGGAGGTGGTGGGAAGTGGTGGGAGACGGAGAAGGTGGGATGTGGTGGGAGGTAGTGGGAGACACTGGCAGATGGTGGGAGGTCGTGGGAGATGGTGGGAGGTGGTGGGAGACGGTGGGAGATGGTGGGAGGTGGTGGGAGACGGCGGGAGGTGGTGGGAGATGGCGGGAGGTGGTGGGAAGTGGTGGGAGACGGAGATGGTGGGAGACGGTGGGAGACGGCGGGAGGTGGAGGGAGGCGGCGGGAGATGGCGGGAGGTGGCAGGAGACGTGGGAGGTGGCAGGAGACGGTGGGAGGTGGTGGGAGACA	chr19	5787204	G	GGTGGGAGGTCGTGGGAGATGGTGGGAGGTCGTGGGAGATGGTGGGAGGTAGTGGGAGACAGTGGCAGACAGTGGGAGGTGGTGGGAGATGGTGGCAGACGGTGGGAGGTGGTGGGAGACAGTGGGAAGTGGTGGGAGGTGGTGGGAGACGGTGGGAGGTGGTAGGAGACGGTGGGAGGTGGTGGGAGACACTCGGAGACGGTGGGATGTGGTGGGAGGTAGTGGGAGACATTGGCAGACGGTGGGAGGTGGTGGGAGATGGTGAGAGGTGGTGGGAGACGGCGGGAGGTGGTGGGAGACGGCGGGAGGTGGTGGGAGACGGTGGGAGGTGGTGGGAGGTGGTGGGAAGTGGTGGGAGACGGAGAAGGTGGGATGTGGTGGGAGGTAGTGGGAGACACTGGCAGATGGTGGGAGGTCGTGGGAGATGGTGGGAGGTGGTGGGAGACGGTGGGAGATGGTGGGAGGTGGTGGGAGACGGCGGGAGGTGGTGGGAGATGGCGGGAGGTGGTGGGAAGTGGTGGGAGACGGAGATGGTGGGAGACGGTGGGAGACGGCGGGAGGTGGAGGGAGGCGGCGGGAGATGGCGGGAGGTGGCAGGAGACGTGGGAGGTGGCAGGAGACGGTGGGAGGTGGTGGGAGACA	25197936	VQSRTrancheINDEL99.95to100.00	0	none	5.2999999999999994e-5	0	60	5.2999999999999994e-5
chr19-005787204-G-GGTGGGAGGTCGTGGGAGATGGTGGGAGGTCGTGGGAGATGGTGGGAGGTAGTGGGAGACAGTGGCAGACAGTGGGAGGTGGTGGGAGATGGTGGCAGACGGTGGGAGGTGGTGGGAGACAGTGGGAAGTGGTGGGAGGTGGTGGGAGACGGTGGGAGGTGGTAGGAGACGGTGGGAGGTGGTGGGAGACACTCGGAGACGGTGGGATGTGGTGGGAGGTAGTGGGAGACATTGGCAGACGGTGGGAGGTGGTGGGAGATGGTGAGAGGTGGTGGGAGACGGCGGGAGGTGGTGGGAGACGGCGGGAGGTGGTGGGAGACGGTGGGAGGTGGTGGGAGGTGGTGGGAAGTGGTGGGAGACGGAGAAGGTGGGATGTGGTGGGAGGTAGTGGGAGACACTGGCAGATGGTGGGAGGTCGTGGGAGATGGTGGGAGGTGGTGGGAGACGGTGGGAGATGGTGGGAGGTGGTGGGAGACGGCGGGAGGTGGTGGGAGATGGCGGGAGGTGGTGGGAAGTGGTGGGAGACGGAGATGGTGGGAGACGGTGGGAGACGGCGGGAGGTGGAGGGAGGCGGCGGGAGATGGCGGGAGGTGGCAGGAGACGTGGGAGGTGGCAGGAGACGGTGGGAGGTGGTGGGAGGTGGTGGGAGACA	chr19	5787204	G	GGTGGGAGGTCGTGGGAGATGGTGGGAGGTCGTGGGAGATGGTGGGAGGTAGTGGGAGACAGTGGCAGACAGTGGGAGGTGGTGGGAGATGGTGGCAGACGGTGGGAGGTGGTGGGAGACAGTGGGAAGTGGTGGGAGGTGGTGGGAGACGGTGGGAGGTGGTAGGAGACGGTGGGAGGTGGTGGGAGACACTCGGAGACGGTGGGATGTGGTGGGAGGTAGTGGGAGACATTGGCAGACGGTGGGAGGTGGTGGGAGATGGTGAGAGGTGGTGGGAGACGGCGGGAGGTGGTGGGAGACGGCGGGAGGTGGTGGGAGACGGTGGGAGGTGGTGGGAGGTGGTGGGAAGTGGTGGGAGACGGAGAAGGTGGGATGTGGTGGGAGGTAGTGGGAGACACTGGCAGATGGTGGGAGGTCGTGGGAGATGGTGGGAGGTGGTGGGAGACGGTGGGAGATGGTGGGAGGTGGTGGGAGACGGCGGGAGGTGGTGGGAGATGGCGGGAGGTGGTGGGAAGTGGTGGGAGACGGAGATGGTGGGAGACGGTGGGAGACGGCGGGAGGTGGAGGGAGGCGGCGGGAGATGGCGGGAGGTGGCAGGAGACGTGGGAGGTGGCAGGAGACGGTGGGAGGTGGTGGGAGGTGGTGGGAGACA	25197936	VQSRTrancheINDEL99.95to100.00	0	none	6.999999999999998e-5	0	60	6.999999999999998e-5
chr19-005787204-G-GGTGGGAGGTCGTGGGAGATGGTGGGAGGTCGTGGGAGATGGTGGGAGGTAGTGGGAGACAGTGGCAGACAGTGGGAGGTGGTGGGAGATGGTGGCAGACGGTGGGAGGTGGTGGGAGACAGTGGGAAGTGGTGGGAGGTGGTGGGAGACGGTGGGAGGTGGTAGGAGACGGTGGGAGGTGGTGGGAGACACTCGGAGACGGTGGGATGTGGTGGGAGGTAGTGGGAGACATTGGCAGACGGTGGGAGGTGGTGGGAGATGGTGAGAGGTGGTGGGAGACGGCGGGAGGTGGTGGGAGACGGCGGGAGGTGGTGGGAGACGGTGGGAGGTGGTGGGAGGTGGTGGGAAGTGGTGGGAGACGGTGGTGGGAGGTGGTGGGAGACGGAGAAGGTGGGATGTGGTGGGAGGTAGTGGGAGACACTGGCAGATGGTGGGAGGTCGTGGGAGATGGTGGGAGGTGGTGGGAGACGGTGGGAGACGGTGGGAGGTGGTGGGAGACGGCGGGAGGTGGTGGGAGGTGGTGGGAGACGGCGGGAGGTGGTGGGAGATGGCGGGAGGTGGTGGGAAGTGGTGGGAGACGGAGATGGTGGGAGACGGTGGGAGACGGCGGGAGGTGGAGGGAGGCGGCGGGAGATGGCGGGAGGTGGCAGGAGACGTGGGAGGTGGCAGGAGACGGTGGGAGGTGGTGGGAGGTGGTGGGAGACA	chr19	5787204	G	GGTGGGAGGTCGTGGGAGATGGTGGGAGGTCGTGGGAGATGGTGGGAGGTAGTGGGAGACAGTGGCAGACAGTGGGAGGTGGTGGGAGATGGTGGCAGACGGTGGGAGGTGGTGGGAGACAGTGGGAAGTGGTGGGAGGTGGTGGGAGACGGTGGGAGGTGGTAGGAGACGGTGGGAGGTGGTGGGAGACACTCGGAGACGGTGGGATGTGGTGGGAGGTAGTGGGAGACATTGGCAGACGGTGGGAGGTGGTGGGAGATGGTGAGAGGTGGTGGGAGACGGCGGGAGGTGGTGGGAGACGGCGGGAGGTGGTGGGAGACGGTGGGAGGTGGTGGGAGGTGGTGGGAAGTGGTGGGAGACGGTGGTGGGAGGTGGTGGGAGACGGAGAAGGTGGGATGTGGTGGGAGGTAGTGGGAGACACTGGCAGATGGTGGGAGGTCGTGGGAGATGGTGGGAGGTGGTGGGAGACGGTGGGAGACGGTGGGAGGTGGTGGGAGACGGCGGGAGGTGGTGGGAGGTGGTGGGAGACGGCGGGAGGTGGTGGGAGATGGCGGGAGGTGGTGGGAAGTGGTGGGAGACGGAGATGGTGGGAGACGGTGGGAGACGGCGGGAGGTGGAGGGAGGCGGCGGGAGATGGCGGGAGGTGGCAGGAGACGTGGGAGGTGGCAGGAGACGGTGGGAGGTGGTGGGAGGTGGTGGGAGACA	25197936	VQSRTrancheINDEL99.95to100.00	0	none	0	0	60	1e-6
chr19-005787204-G-GGTGGGAGGTCGTGGGAGATGGTGGGAGGTCGTGGGAGATGGTGGGAGGTAGTGGGAGACAGTGGCAGACAGTGGGAGGTGGTGGGAGATGGTGGCAGACGGTGGGAGGTGGTGGGAGACAGTGGGAAGTGGTGGGAGGTGGTGGGAGACGGTGGGAGGTGGTAGGAGACGGTGGGAGGTGGTGGGAGACACTCGGAGACGGTGGGATGTGGTGGGAGGTAGTGGGAGACATTGGCAGACGGTGGGAGGTGGTGGGAGATGGTGAGAGGTGGTGGGAGACGGCGGGAGGTGGTGGGAGACGGCGGGAGGTGGTGGGAGACGGTGGGAGGTGGTGGGAGGTGGTGGGAGACA	chr19	5787204	G	GGTGGGAGGTCGTGGGAGATGGTGGGAGGTCGTGGGAGATGGTGGGAGGTAGTGGGAGACAGTGGCAGACAGTGGGAGGTGGTGGGAGATGGTGGCAGACGGTGGGAGGTGGTGGGAGACAGTGGGAAGTGGTGGGAGGTGGTGGGAGACGGTGGGAGGTGGTAGGAGACGGTGGGAGGTGGTGGGAGACACTCGGAGACGGTGGGATGTGGTGGGAGGTAGTGGGAGACATTGGCAGACGGTGGGAGGTGGTGGGAGATGGTGAGAGGTGGTGGGAGACGGCGGGAGGTGGTGGGAGACGGCGGGAGGTGGTGGGAGACGGTGGGAGGTGGTGGGAGGTGGTGGGAGACA	25197936	VQSRTrancheINDEL99.95to100.00	0	none	2.2000000000000003e-5	0	60	2.2000000000000003e-5
chr19-005787204-G-GGTGGGAGGTCGTGGGAGATGGTGGGAGGTCGTGGGAGATGGTGGGAGGTAGTGGGAGACAGTGGCAGACAGTGGGAGGTGGTGGGAGATGGTGGCAGACGGTGGGAGGTGGTGGGAGACAGTGGGAAGTGGTGGGAGGTGGTGGGAGACGGTGGGAGGTGGTAGGAGACGGTGGGAGGTGGTGGGAGACACTCGGAGACGGTGGGATGTGGTGGGAGGTAGTGGGAGACATTGGCAGACGGTGGGAGGTGGTGGGAGATGGTGAGAGGTGGTGGGAGACGGCGGGAGGTGGTGGGAGACGGCGGGAGGTGGTGGGAGACGGTGGGAGGTGGTGGGAGGTGGTGGGAGACGGAGAAGGTGGGAGGTGGTGGGAGGTAGTGGGAGACACTGGCAGATGGTGGGAGGTCGTGGGAGATGGTGGGAGGTGGTGGGAGACGGTGGGAGATGGTGGGAGGTGGTGGGAGACGGCGGGAGGTGGTGGGAGATGGCGGGAGGTGGTGGGAAGTGGTGGGAGACGGAGATGGTGGGAGACGGTGGGAGACGGCGGGAGGTGGAGGGAGGCGGCGGGAGATGGCGGGAGGTGGCAGGAGACGTGGGAGGTGGCAGGAGACGGTGGGAGGTGGTGGGAGGTGGTGGGAGACA	chr19	5787204	G	GGTGGGAGGTCGTGGGAGATGGTGGGAGGTCGTGGGAGATGGTGGGAGGTAGTGGGAGACAGTGGCAGACAGTGGGAGGTGGTGGGAGATGGTGGCAGACGGTGGGAGGTGGTGGGAGACAGTGGGAAGTGGTGGGAGGTGGTGGGAGACGGTGGGAGGTGGTAGGAGACGGTGGGAGGTGGTGGGAGACACTCGGAGACGGTGGGATGTGGTGGGAGGTAGTGGGAGACATTGGCAGACGGTGGGAGGTGGTGGGAGATGGTGAGAGGTGGTGGGAGACGGCGGGAGGTGGTGGGAGACGGCGGGAGGTGGTGGGAGACGGTGGGAGGTGGTGGGAGGTGGTGGGAGACGGAGAAGGTGGGAGGTGGTGGGAGGTAGTGGGAGACACTGGCAGATGGTGGGAGGTCGTGGGAGATGGTGGGAGGTGGTGGGAGACGGTGGGAGATGGTGGGAGGTGGTGGGAGACGGCGGGAGGTGGTGGGAGATGGCGGGAGGTGGTGGGAAGTGGTGGGAGACGGAGATGGTGGGAGACGGTGGGAGACGGCGGGAGGTGGAGGGAGGCGGCGGGAGATGGCGGGAGGTGGCAGGAGACGTGGGAGGTGGCAGGAGACGGTGGGAGGTGGTGGGAGGTGGTGGGAGACA	25197936	VQSRTrancheINDEL99.95to100.00	0	none	0	0	60	1e-6
chr19-005787204-G-GGTGGGAGGTCGTGGGAGATGGTGGGAGGTCGTGGGAGATGGTGGGAGGTAGTGGGAGACAGTGGCAGACAGTGGGAGGTGGTGGGAGATGGTGGCAGACGGTGGGAGGTGGTGGGAGACAGTGGGAAGTGGTGGGAGGTGGTGGGAGACGGTGGGAGGTGGTAGGAGACGGTGGGAGGTGGTGGGAGACACTCGGAGACGGTGGGATGTGGTGGGAGGTAGTGGGAGACATTGGCAGACGGTGGGAGGTGGTGGGAGATGGTGAGAGGTGGTGGGAGACGGCGGGAGGTGGTGGGAGACGGCGGGAGGTGGTGGGAGACGGTGGGAGGTGGTGGGAGGTGGTGGGAGACGGAGAAGGTGGGATGTGGTGGGAGGTAGTGGGAGACACTGGCAGAGGGTGGGAGGTCGTGGGAGATGGTGGGAGGTGGTGGGAGACGGTGGGAGATGGTGGGAGGTGGTGGGAGACGGCGGGAGGTGGTGGGAGATGGCGGGAGGTGGTGGGAAGTGGTGGGAGACGGAGATGGTGGGAGACGGTGGGAGACGGCGGGAGGTGGAGGGAGGCGGCGGGAGATGGCGGGAGGTGGCAGGAGACGTGGGAGGTGGCAGGAGACGGTGGGAGGTGGTGGGAGGTGGTGGGAGACA	chr19	5787204	G	GGTGGGAGGTCGTGGGAGATGGTGGGAGGTCGTGGGAGATGGTGGGAGGTAGTGGGAGACAGTGGCAGACAGTGGGAGGTGGTGGGAGATGGTGGCAGACGGTGGGAGGTGGTGGGAGACAGTGGGAAGTGGTGGGAGGTGGTGGGAGACGGTGGGAGGTGGTAGGAGACGGTGGGAGGTGGTGGGAGACACTCGGAGACGGTGGGATGTGGTGGGAGGTAGTGGGAGACATTGGCAGACGGTGGGAGGTGGTGGGAGATGGTGAGAGGTGGTGGGAGACGGCGGGAGGTGGTGGGAGACGGCGGGAGGTGGTGGGAGACGGTGGGAGGTGGTGGGAGGTGGTGGGAGACGGAGAAGGTGGGATGTGGTGGGAGGTAGTGGGAGACACTGGCAGAGGGTGGGAGGTCGTGGGAGATGGTGGGAGGTGGTGGGAGACGGTGGGAGATGGTGGGAGGTGGTGGGAGACGGCGGGAGGTGGTGGGAGATGGCGGGAGGTGGTGGGAAGTGGTGGGAGACGGAGATGGTGGGAGACGGTGGGAGACGGCGGGAGGTGGAGGGAGGCGGCGGGAGATGGCGGGAGGTGGCAGGAGACGTGGGAGGTGGCAGGAGACGGTGGGAGGTGGTGGGAGGTGGTGGGAGACA	25197936	VQSRTrancheINDEL99.95to100.00	0	none	0	0	60	1e-6
chr19-005787204-G-GGTGGGAGGTCGTGGGAGATGGTGGGAGGTCGTGGGAGATGGTGGGAGGTAGTGGGAGACAGTGGCAGACAGTGGGAGGTGGTGGGAGATGGTGGCAGACGGTGGGAGGTGGTGGGAGACAGTGGGAAGTGGTGGGAGGTGGTGGGAGACGGTGGGAGGTGGTAGGAGACGGTGGGAGGTGGTGGGAGACACTCGGAGACGGTGGGATGTGGTGGGAGGTAGTGGGAGACATTGGCAGACGGTGGGAGGTGGTGGGAGATGGTGAGAGGTGGTGGGAGACGGCGGGAGGTGGTGGGAGACGGCGGGAGGTGGTGGGAGACGGTGGGAGGTGGTGGGAGGTGGTGGGAGACGGAGAAGGTGGGATGTGGTGGGAGGTAGTGGGAGACACTGGCAGATGGTGGGAGGGCGTGGGAGATGGTGGGAGGTGGTGGGAGACGGTGGGAGATGGGGGGAGGTGGTGGGAGACGGCGGGAGGTGGTGGGAGATGGCGGGAGGTGGTGGGAAGTGGTGGGAGACGGAGATGGTGGGAGACGGTGGGAGACGGCGGGAGGTGGAGGGAGGCGGCGGGAGATGGCGGGAGGTGGCAGGAGACGTGGGAGGTGGCAGGAGACGGTGGGAGGTGGTGGGAGACA	chr19	5787204	G	GGTGGGAGGTCGTGGGAGATGGTGGGAGGTCGTGGGAGATGGTGGGAGGTAGTGGGAGACAGTGGCAGACAGTGGGAGGTGGTGGGAGATGGTGGCAGACGGTGGGAGGTGGTGGGAGACAGTGGGAAGTGGTGGGAGGTGGTGGGAGACGGTGGGAGGTGGTAGGAGACGGTGGGAGGTGGTGGGAGACACTCGGAGACGGTGGGATGTGGTGGGAGGTAGTGGGAGACATTGGCAGACGGTGGGAGGTGGTGGGAGATGGTGAGAGGTGGTGGGAGACGGCGGGAGGTGGTGGGAGACGGCGGGAGGTGGTGGGAGACGGTGGGAGGTGGTGGGAGGTGGTGGGAGACGGAGAAGGTGGGATGTGGTGGGAGGTAGTGGGAGACACTGGCAGATGGTGGGAGGGCGTGGGAGATGGTGGGAGGTGGTGGGAGACGGTGGGAGATGGGGGGAGGTGGTGGGAGACGGCGGGAGGTGGTGGGAGATGGCGGGAGGTGGTGGGAAGTGGTGGGAGACGGAGATGGTGGGAGACGGTGGGAGACGGCGGGAGGTGGAGGGAGGCGGCGGGAGATGGCGGGAGGTGGCAGGAGACGTGGGAGGTGGCAGGAGACGGTGGGAGGTGGTGGGAGACA	25197936	VQSRTrancheINDEL99.95to100.00	0	none	9e-6	0	60	9e-6
chr19-005787204-G-GGTGGGAGGTCGTGGGAGATGGTGGGAGGTCGTGGGAGATGGTGGGAGGTAGTGGGAGACAGTGGCAGACAGTGGGAGGTGGTGGGAGATGGTGGCAGACGGTGGGAGGTGGTGGGAGACAGTGGGAAGTGGTGGGAGGTGGTGGGAGACGGTGGGAGGTGGTAGGAGACGGTGGGAGGTGGTGGGAGACACTCGGAGACGGTGGGATGTGGTGGGAGGTAGTGGGAGACATTGGCAGACGGTGGGAGGTGGTGGGAGATGGTGAGAGGTGGTGGGAGACGGCGGGAGGTGGTGGGAGACGGCGGGAGGTGGTGGGAGACGGTGGGAGGTGGTGGGAGGTGGTGGGAGACGGAGAAGGTGGGATGTGGTGGGAGGTAGTGGGAGACACTGGCAGATGGTGGGAGGTCGGGGGAGATGGTGGGAGGTGGTGGGAGACGGTGGGAGATGGTGGGAGGTGGTGGGAGACGGCGGGAGGTGGTGGGAGATGGCGGGAGGTGGTGGGAGACGGAGATGGTGGGAGACGGTGGGAGACGGCGGGAGGTGGAGGGAGGCGGCGGGAGATGGCGGGAGGTGGCAGGAGACGTGGGAGGTGGCAGGAGACGGTGGGAGGTGGTGGGAGACA	chr19	5787204	G	GGTGGGAGGTCGTGGGAGATGGTGGGAGGTCGTGGGAGATGGTGGGAGGTAGTGGGAGACAGTGGCAGACAGTGGGAGGTGGTGGGAGATGGTGGCAGACGGTGGGAGGTGGTGGGAGACAGTGGGAAGTGGTGGGAGGTGGTGGGAGACGGTGGGAGGTGGTAGGAGACGGTGGGAGGTGGTGGGAGACACTCGGAGACGGTGGGATGTGGTGGGAGGTAGTGGGAGACATTGGCAGACGGTGGGAGGTGGTGGGAGATGGTGAGAGGTGGTGGGAGACGGCGGGAGGTGGTGGGAGACGGCGGGAGGTGGTGGGAGACGGTGGGAGGTGGTGGGAGGTGGTGGGAGACGGAGAAGGTGGGATGTGGTGGGAGGTAGTGGGAGACACTGGCAGATGGTGGGAGGTCGGGGGAGATGGTGGGAGGTGGTGGGAGACGGTGGGAGATGGTGGGAGGTGGTGGGAGACGGCGGGAGGTGGTGGGAGATGGCGGGAGGTGGTGGGAGACGGAGATGGTGGGAGACGGTGGGAGACGGCGGGAGGTGGAGGGAGGCGGCGGGAGATGGCGGGAGGTGGCAGGAGACGTGGGAGGTGGCAGGAGACGGTGGGAGGTGGTGGGAGACA	25197936	VQSRTrancheINDEL99.95to100.00	0	none	0	0	60	1e-6
chr19-005787204-G-GGTGGGAGGTCGTGGGAGATGGTGGGAGGTCGTGGGAGATGGTGGGAGGTAGTGGGAGACAGTGGCAGACAGTGGGAGGTGGTGGGAGATGGTGGCAGACGGTGGGAGGTGGTGGGAGACAGTGGGAAGTGGTGGGAGGTGGTGGGAGACGGTGGGAGGTGGTAGGAGACGGTGGGAGGTGGTGGGAGACACTCGGAGACGGTGGGATGTGGTGGGAGGTAGTGGGAGACATTGGCAGACGGTGGGAGGTGGTGGGAGATGGTGAGAGGTGGTGGGAGACGGCGGGAGGTGGTGGGAGACGGCGGGAGGTGGTGGGAGACGGTGGGAGGTGGTGGGAGGTGGTGGGAGACGGAGAAGGTGGGATGTGGTGGGAGGTAGTGGGAGACACTGGCAGATGGTGGGAGGTCGTGGGAGATGGTGGGAGGTGGTGGGAGACGGCGGGAGATGGTGGGAGGTGGTGGGAGACGGCGGGAGGTGGTGGGAGATGGCGGGAGGTGGTGGGAAGTGGTGGGAGACGGAGATGGTGGGAGACGGTGGGAGACGGCGGGAGGTGGAGGGAGGCGGCGGGAGATGGCGGGAGGTGGCAGGAGACGTGGGAGGTGGCAGGAGACGGTGGGAGGTGGTGGGAGACA	chr19	5787204	G	GGTGGGAGGTCGTGGGAGATGGTGGGAGGTCGTGGGAGATGGTGGGAGGTAGTGGGAGACAGTGGCAGACAGTGGGAGGTGGTGGGAGATGGTGGCAGACGGTGGGAGGTGGTGGGAGACAGTGGGAAGTGGTGGGAGGTGGTGGGAGACGGTGGGAGGTGGTAGGAGACGGTGGGAGGTGGTGGGAGACACTCGGAGACGGTGGGATGTGGTGGGAGGTAGTGGGAGACATTGGCAGACGGTGGGAGGTGGTGGGAGATGGTGAGAGGTGGTGGGAGACGGCGGGAGGTGGTGGGAGACGGCGGGAGGTGGTGGGAGACGGTGGGAGGTGGTGGGAGGTGGTGGGAGACGGAGAAGGTGGGATGTGGTGGGAGGTAGTGGGAGACACTGGCAGATGGTGGGAGGTCGTGGGAGATGGTGGGAGGTGGTGGGAGACGGCGGGAGATGGTGGGAGGTGGTGGGAGACGGCGGGAGGTGGTGGGAGATGGCGGGAGGTGGTGGGAAGTGGTGGGAGACGGAGATGGTGGGAGACGGTGGGAGACGGCGGGAGGTGGAGGGAGGCGGCGGGAGATGGCGGGAGGTGGCAGGAGACGTGGGAGGTGGCAGGAGACGGTGGGAGGTGGTGGGAGACA	25197936	VQSRTrancheINDEL99.95to100.00	0	none	0	0	60	1e-6
chr19-005787204-G-GGTGGGAGGTCGTGGGAGATGGTGGGAGGTCGTGGGAGATGGTGGGAGGTAGTGGGAGACAGTGGCAGACAGTGGGAGGTGGTGGGAGATGGTGGCAGACGGTGGGAGGTGGTGGGAGACAGTGGGAAGTGGTGGGAGGTGGTGGGAGACGGTGGGAGGTGGTAGGAGACGGTGGGAGGTGGTGGGAGACACTCGGAGACGGTGGGATGTGGTGGGAGGTAGTGGGAGACATTGGCAGACGGTGGGAGGTGGTGGGAGATGGTGAGAGGTGGTGGGAGACGGCGGGAGGTGGTGGGAGACGGCGGGAGGTGGTGGGAGACGGTGGGAGGTGGTGGGAGGTGGTGGGAGACGGAGAAGGTGGGATGTGGTGGGAGGTAGTGGGAGACACTGGCAGATGGTGGGAGGTCGTGGGAGATGGTGGGAGGTGGTGGGAGACGGCGGGAGGTGGTGGGAGATGGCGGGAGGTGGTGGGAAGTGGTGGGAGACGGAGATGGTGGGAGACGGTGGGAGACGGCGGGAGGTGGAGGGAGGCGGCGGGAGATGGCGGGAGGTGGCAGGAGACGTGGGAGGTGGCAGGAGACGGTGGGAGGTGGTGGGAGACA	chr19	5787204	G	GGTGGGAGGTCGTGGGAGATGGTGGGAGGTCGTGGGAGATGGTGGGAGGTAGTGGGAGACAGTGGCAGACAGTGGGAGGTGGTGGGAGATGGTGGCAGACGGTGGGAGGTGGTGGGAGACAGTGGGAAGTGGTGGGAGGTGGTGGGAGACGGTGGGAGGTGGTAGGAGACGGTGGGAGGTGGTGGGAGACACTCGGAGACGGTGGGATGTGGTGGGAGGTAGTGGGAGACATTGGCAGACGGTGGGAGGTGGTGGGAGATGGTGAGAGGTGGTGGGAGACGGCGGGAGGTGGTGGGAGACGGCGGGAGGTGGTGGGAGACGGTGGGAGGTGGTGGGAGGTGGTGGGAGACGGAGAAGGTGGGATGTGGTGGGAGGTAGTGGGAGACACTGGCAGATGGTGGGAGGTCGTGGGAGATGGTGGGAGGTGGTGGGAGACGGCGGGAGGTGGTGGGAGATGGCGGGAGGTGGTGGGAAGTGGTGGGAGACGGAGATGGTGGGAGACGGTGGGAGACGGCGGGAGGTGGAGGGAGGCGGCGGGAGATGGCGGGAGGTGGCAGGAGACGTGGGAGGTGGCAGGAGACGGTGGGAGGTGGTGGGAGACA	25197936	VQSRTrancheINDEL99.95to100.00	0	none	0	0	60	1e-6
chr19-005787204-G-GGTGGGAGGTCGTGGGAGATGGTGGGAGGTCGTGGGAGATGGTGGGAGGTAGTGGGAGACAGTGGCAGACAGTGGGAGGTGGTGGGAGATGGTGGCAGACGGTGGGAGGTGGTGGGAGACAGTGGGAAGTGGTGGGAGGTGGTGGGAGACGGTGGGAGGTGGTAGGAGACGGTGGGAGGTGGTGGGAGACACTCGGAGACGGTGGGATGTGGTGGGAGGTAGTGGGAGACATTGGCAGACGGTGGGAGGTGGTGGGAGATGGTGAGAGGTGGTGGGAGACGGCGGGAGGTGGTGGGAGACGGCGGGAGGTGGTGGGAGACGGTGGGAGGTGGTGGGAGGTGGTGGGAGACGGAGAAGGTGGGATGTGGTGGGAGGTAGTGGGAGACACTGGCAGATGGTGGGAGGTCGTGGGAGATGGTGGGAGGTGGTGGGAGACGGCGGGAGGTGGTGGGAGATGGCGGGAGGTGGTGGGAAGTGGTGGGAGACGGAGATGGTGGGAGACGGTGGGAGACGGCGGGAGGTGGAGGGAGGCGGCGGGAGATGGCGGGAGGTGGCAGGAGACGTGGGAGGTGGCAGGAGACGGTGGGAGGTGGTGGGAGGTGGTGGGAGACA	chr19	5787204	G	GGTGGGAGGTCGTGGGAGATGGTGGGAGGTCGTGGGAGATGGTGGGAGGTAGTGGGAGACAGTGGCAGACAGTGGGAGGTGGTGGGAGATGGTGGCAGACGGTGGGAGGTGGTGGGAGACAGTGGGAAGTGGTGGGAGGTGGTGGGAGACGGTGGGAGGTGGTAGGAGACGGTGGGAGGTGGTGGGAGACACTCGGAGACGGTGGGATGTGGTGGGAGGTAGTGGGAGACATTGGCAGACGGTGGGAGGTGGTGGGAGATGGTGAGAGGTGGTGGGAGACGGCGGGAGGTGGTGGGAGACGGCGGGAGGTGGTGGGAGACGGTGGGAGGTGGTGGGAGGTGGTGGGAGACGGAGAAGGTGGGATGTGGTGGGAGGTAGTGGGAGACACTGGCAGATGGTGGGAGGTCGTGGGAGATGGTGGGAGGTGGTGGGAGACGGCGGGAGGTGGTGGGAGATGGCGGGAGGTGGTGGGAAGTGGTGGGAGACGGAGATGGTGGGAGACGGTGGGAGACGGCGGGAGGTGGAGGGAGGCGGCGGGAGATGGCGGGAGGTGGCAGGAGACGTGGGAGGTGGCAGGAGACGGTGGGAGGTGGTGGGAGGTGGTGGGAGACA	25197936	VQSRTrancheINDEL99.95to100.00	0	none	9e-6	0	60	9e-6
chr19-005787204-G-GGTGGGAGGTCGTGGGAGATGGTGGGAGGTCGTGGGAGATGGTGGGAGGTAGTGGGAGACAGTGGCAGACAGTGGGAGGTGGTGGGAGATGGTGGCAGACGGTGGGAGGTGGTGGGAGACAGTGGGAAGTGGTGGGAGGTGGTGGGAGACGGTGGGAGGTGGTAGGAGACGGTGGGAGGTGGTGGGAGACACTCGGAGACGGTGGGATGTGGTGGGAGGTAGTGGGAGACATTGGCAGACGGTGGGAGGTGGTGGGAGATGGTGAGAGGTGGTGGGAGACGGCGGGAGGTGGTGGGAGACGGCGGGAGGTGGTGGGAGACGGTGGGAGGTGGTGGGAGGTGGTGGGAGACGGAGAAGGTGGGATGTGGTGGGAGGTAGTGGGAGACACTGGCAGATGGTGGGAGGTCGTGGGAGATGGTGGGAGGTGGTGGGAGACGGTGGGAGACGGTGGGAGGTGGTGGGAGACGGCGGGAGGGGGTGGGAGGGGGTGGGAGACGGCGGGAGGTGGTGGGAGATGGCGGGAGGGGGTGGGAAGTGGTGGGAGACGGAGATGGTGGGAGACGGTGGGAGACGGCGGGAGGTGGAGGGAGGCGGCAGGAGACGGTGGGAGGTGGTGGGAGGTGGTGGGAGACA	chr19	5787204	G	GGTGGGAGGTCGTGGGAGATGGTGGGAGGTCGTGGGAGATGGTGGGAGGTAGTGGGAGACAGTGGCAGACAGTGGGAGGTGGTGGGAGATGGTGGCAGACGGTGGGAGGTGGTGGGAGACAGTGGGAAGTGGTGGGAGGTGGTGGGAGACGGTGGGAGGTGGTAGGAGACGGTGGGAGGTGGTGGGAGACACTCGGAGACGGTGGGATGTGGTGGGAGGTAGTGGGAGACATTGGCAGACGGTGGGAGGTGGTGGGAGATGGTGAGAGGTGGTGGGAGACGGCGGGAGGTGGTGGGAGACGGCGGGAGGTGGTGGGAGACGGTGGGAGGTGGTGGGAGGTGGTGGGAGACGGAGAAGGTGGGATGTGGTGGGAGGTAGTGGGAGACACTGGCAGATGGTGGGAGGTCGTGGGAGATGGTGGGAGGTGGTGGGAGACGGTGGGAGACGGTGGGAGGTGGTGGGAGACGGCGGGAGGGGGTGGGAGGGGGTGGGAGACGGCGGGAGGTGGTGGGAGATGGCGGGAGGGGGTGGGAAGTGGTGGGAGACGGAGATGGTGGGAGACGGTGGGAGACGGCGGGAGGTGGAGGGAGGCGGCAGGAGACGGTGGGAGGTGGTGGGAGGTGGTGGGAGACA	25197936	VQSRTrancheINDEL99.95to100.00	0	none	0	0	60	1e-6
chr19-005787204-G-GGTGGGAGGTCGTGGGAGATGGTGGGAGGTCGTGGGAGATGGTGGGAGGTAGTGGGAGACAGTGGCAGACAGTGGGAGGTGGTGGGAGATGGTGGCAGACGGTGGGAGGTGGTGGGAGACAGTGGGAAGTGGTGGGAGGTGGTGGGAGACGGTGGGAGGTGGTAGGAGACGGTGGGAGGTGGTGGGAGACACTCGGAGACGGTGGGATGTGGTGGGAGGTAGTGGGAGACATTGGCAGACGGTGGGAGGTGGTGGGAGATGGTGAGAGGTGGTGGGAGACGGCGGGAGGTGGTGGGAGACGGCGGGAGGTGGTGGGAGACGGTGGGAGGTGGTGGGAGGTGGTGGGAGACGGAGAAGGTGGGATGTGGTGGGAGGTAGTGGGAGACACTGGCAGATGGTGGGAGGTCGTGGGAGATGGTGGGAGGTGGTGGGAGACGGTGGGAGACGGTGGGAGGTGGTGGGAGACGGCGGGAGGTGGTGGGAGATGGCGGGAGGTGGTGGGAAGTGGTGGGAGACGGAGATGGTGGGAGACGGTGGGAGACGGCGGGAGGTGGAGGGAGGCGGCGGGAGATGGCGGGAGGTGGCAGGAGACGTGGGAGGTGGCAGGAGACGGTGGGAGGTGGTGGGAGACA	chr19	5787204	G	GGTGGGAGGTCGTGGGAGATGGTGGGAGGTCGTGGGAGATGGTGGGAGGTAGTGGGAGACAGTGGCAGACAGTGGGAGGTGGTGGGAGATGGTGGCAGACGGTGGGAGGTGGTGGGAGACAGTGGGAAGTGGTGGGAGGTGGTGGGAGACGGTGGGAGGTGGTAGGAGACGGTGGGAGGTGGTGGGAGACACTCGGAGACGGTGGGATGTGGTGGGAGGTAGTGGGAGACATTGGCAGACGGTGGGAGGTGGTGGGAGATGGTGAGAGGTGGTGGGAGACGGCGGGAGGTGGTGGGAGACGGCGGGAGGTGGTGGGAGACGGTGGGAGGTGGTGGGAGGTGGTGGGAGACGGAGAAGGTGGGATGTGGTGGGAGGTAGTGGGAGACACTGGCAGATGGTGGGAGGTCGTGGGAGATGGTGGGAGGTGGTGGGAGACGGTGGGAGACGGTGGGAGGTGGTGGGAGACGGCGGGAGGTGGTGGGAGATGGCGGGAGGTGGTGGGAAGTGGTGGGAGACGGAGATGGTGGGAGACGGTGGGAGACGGCGGGAGGTGGAGGGAGGCGGCGGGAGATGGCGGGAGGTGGCAGGAGACGTGGGAGGTGGCAGGAGACGGTGGGAGGTGGTGGGAGACA	25197936	VQSRTrancheINDEL99.95to100.00	0	none	3.6999999999999985e-5	0	60	3.6999999999999985e-5
chr19-005787204-G-GGTGGGAGGTCGTGGGAGATGGTGGGAGGTCGTGGGAGATGGTGGGAGGTAGTGGGAGACAGTGGCAGACAGTGGGAGGTGGTGGGAGATGGTGGCAGACGGTGGGAGGTGGTGGGAGACAGTGGGAAGTGGTGGGAGGTGGTGGGAGACGGTGGGAGGTGGTAGGAGACGGTGGGAGGTGGTGGGAGACACTCGGAGACGGTGGGATGTGGTGGGAGGTAGTGGGAGACATTGGCAGACGGTGGGAGGTGGTGGGAGATGGTGAGAGGTGGTGGGAGACGGCGGGAGGTGGTGGGAGACGGCGGGAGGTGGTGGGAGACGGTGGGAGGTGGTGGGAGGTGGTGGGAGACGGAGAAGGTGGGATGTGGTGGGAGGTAGTGGGAGACACTGGCAGATGGTGGGAGGTCGTGGGAGATGGTGGGAGGTGGTGGGAGACGGTGGGAGACGGTGGGAGGTGGTGGGAGACGGCGGGAGGTGGTGGGAGATGGCGGGAGGTGGTGGGAAGTGGTGGGAGACGGAGATGGTGGGAGACGGTGGGAGACGGCGGGAGGTGGAGGGAGGCGGCGGGAGATGGCGGGAGGTGGCAGGAGACGTGGGAGGTGGCAGGAGACGGTGGGAGGTGGTGGGAGGTGGTGGGAGACA	chr19	5787204	G	GGTGGGAGGTCGTGGGAGATGGTGGGAGGTCGTGGGAGATGGTGGGAGGTAGTGGGAGACAGTGGCAGACAGTGGGAGGTGGTGGGAGATGGTGGCAGACGGTGGGAGGTGGTGGGAGACAGTGGGAAGTGGTGGGAGGTGGTGGGAGACGGTGGGAGGTGGTAGGAGACGGTGGGAGGTGGTGGGAGACACTCGGAGACGGTGGGATGTGGTGGGAGGTAGTGGGAGACATTGGCAGACGGTGGGAGGTGGTGGGAGATGGTGAGAGGTGGTGGGAGACGGCGGGAGGTGGTGGGAGACGGCGGGAGGTGGTGGGAGACGGTGGGAGGTGGTGGGAGGTGGTGGGAGACGGAGAAGGTGGGATGTGGTGGGAGGTAGTGGGAGACACTGGCAGATGGTGGGAGGTCGTGGGAGATGGTGGGAGGTGGTGGGAGACGGTGGGAGACGGTGGGAGGTGGTGGGAGACGGCGGGAGGTGGTGGGAGATGGCGGGAGGTGGTGGGAAGTGGTGGGAGACGGAGATGGTGGGAGACGGTGGGAGACGGCGGGAGGTGGAGGGAGGCGGCGGGAGATGGCGGGAGGTGGCAGGAGACGTGGGAGGTGGCAGGAGACGGTGGGAGGTGGTGGGAGGTGGTGGGAGACA	25197936	VQSRTrancheINDEL99.95to100.00	0	none	9e-6	0	60	9e-6
chr19-005787204-G-GGTGGGAGGTCGTGGGAGATGGTGGGAGGTCGTGGGAGATGGTGGGAGGTAGTGGGAGACAGTGGCAGACAGTGGGAGGTGGTGGGAGATGGTGGCAGACGGTGGGAGGTGGTGGGAGACAGTGGGAAGTGGTGGGAGGTGGTGGGAGACGGTGGGAGGTGGTAGGAGACGGTGGGAGGTGGTGGGAGACACTCGGAGACGGTGGGATGTGGTGGGAGGTAGTGGGAGACATTGGCAGACGGTGGGAGGTGGTGGGAGATGGTGAGAGGTGGTGGGAGACGGCGGGAGGTGGTGGGAGACGGCGGGAGGTGGTGGGAGACGGTGGGAGGTGGTGGGAGGTGGTGGGAGACGGAGAAGGTGGGATGTGGTGGGAGGTAGTGGGAGACACTGGCAGATGGTGGGAGGTCGTGGGAGATGGTGGGAGGTGGTGGGAGACGGTGGGAGACGGTGGGAGGTGGTGGGAGACGGCGGGAGGTGGTGGGAGGTGGTGGGAGACGGCGGGAGGTGGTGGGAGATGGCCGGAGATGGTGGGAGACGGTGGGAGACGGCGGGAGGTGGAGGGAGGCGGCGGGAGATGGCGGGAGGTGGCAGGAGACGTGGGAGGTGGCAGGAGACGGTGGGAGGTGGTGGGAGGTGGTGGGAGACA	chr19	5787204	G	GGTGGGAGGTCGTGGGAGATGGTGGGAGGTCGTGGGAGATGGTGGGAGGTAGTGGGAGACAGTGGCAGACAGTGGGAGGTGGTGGGAGATGGTGGCAGACGGTGGGAGGTGGTGGGAGACAGTGGGAAGTGGTGGGAGGTGGTGGGAGACGGTGGGAGGTGGTAGGAGACGGTGGGAGGTGGTGGGAGACACTCGGAGACGGTGGGATGTGGTGGGAGGTAGTGGGAGACATTGGCAGACGGTGGGAGGTGGTGGGAGATGGTGAGAGGTGGTGGGAGACGGCGGGAGGTGGTGGGAGACGGCGGGAGGTGGTGGGAGACGGTGGGAGGTGGTGGGAGGTGGTGGGAGACGGAGAAGGTGGGATGTGGTGGGAGGTAGTGGGAGACACTGGCAGATGGTGGGAGGTCGTGGGAGATGGTGGGAGGTGGTGGGAGACGGTGGGAGACGGTGGGAGGTGGTGGGAGACGGCGGGAGGTGGTGGGAGGTGGTGGGAGACGGCGGGAGGTGGTGGGAGATGGCCGGAGATGGTGGGAGACGGTGGGAGACGGCGGGAGGTGGAGGGAGGCGGCGGGAGATGGCGGGAGGTGGCAGGAGACGTGGGAGGTGGCAGGAGACGGTGGGAGGTGGTGGGAGGTGGTGGGAGACA	25197936	VQSRTrancheINDEL99.95to100.00	0	none	0	0	60	1e-6
chr19-005787204-G-GGTGGGAGGTCGTGGGAGATGGTGGGAGGTCGTGGGAGATGGTGGGAGGTAGTGGGAGACAGTGGCAGACAGTGGGAGGTGGTGGGAGATGGTGGCAGACGGTGGGAGGTGGTGGGAGACAGTGGGAAGTGGTGGGAGGTGGTGGGAGACGGTGGGAGGTGGTAGGAGACGGTGGGAGGTGGTGGGAGACACTCGGAGACGGTGGGATGTGGTGGGAGGTAGTGGGAGACATTGGCAGACGGTGGGAGGTGGTGGGAGATGGTGAGAGGTGGTGGGAGACGGCGGGAGGTGGTGGGAGACGGCGGGAGGTGGTGGGAGACGGTGGGAGGTGGTGGGAGGTGGTGGGAGACGGAGAAGGTGGGATGTGGTGGGAGGTAGTGGGAGACACTGGCAGATGGTGGGAGGTCGTGGGAGATGGTGGGAGGTGGTGGGAGACGGTGGGAGACGGTGGGAGGTGGTGGGAGACGGCGGGAGGTGGTGGGAGGTGGTGGGAGACGGCGGGAGGTGGTGGGAGATGGCGGGAGGTGGTGGGAAGTGGTGGGAGACGGAGATGGTGGGAGACGGTGGGAGACGGCGGGAGGTGGAGGGAGGCGGCGGGAGATGGCGGGAGGTGGCAGGAGACGTGGGAGGTGGCAGGAGACGGTGGGAGGTGGTGGGAGACA	chr19	5787204	G	GGTGGGAGGTCGTGGGAGATGGTGGGAGGTCGTGGGAGATGGTGGGAGGTAGTGGGAGACAGTGGCAGACAGTGGGAGGTGGTGGGAGATGGTGGCAGACGGTGGGAGGTGGTGGGAGACAGTGGGAAGTGGTGGGAGGTGGTGGGAGACGGTGGGAGGTGGTAGGAGACGGTGGGAGGTGGTGGGAGACACTCGGAGACGGTGGGATGTGGTGGGAGGTAGTGGGAGACATTGGCAGACGGTGGGAGGTGGTGGGAGATGGTGAGAGGTGGTGGGAGACGGCGGGAGGTGGTGGGAGACGGCGGGAGGTGGTGGGAGACGGTGGGAGGTGGTGGGAGGTGGTGGGAGACGGAGAAGGTGGGATGTGGTGGGAGGTAGTGGGAGACACTGGCAGATGGTGGGAGGTCGTGGGAGATGGTGGGAGGTGGTGGGAGACGGTGGGAGACGGTGGGAGGTGGTGGGAGACGGCGGGAGGTGGTGGGAGGTGGTGGGAGACGGCGGGAGGTGGTGGGAGATGGCGGGAGGTGGTGGGAAGTGGTGGGAGACGGAGATGGTGGGAGACGGTGGGAGACGGCGGGAGGTGGAGGGAGGCGGCGGGAGATGGCGGGAGGTGGCAGGAGACGTGGGAGGTGGCAGGAGACGGTGGGAGGTGGTGGGAGACA	25197936	VQSRTrancheINDEL99.95to100.00	0	none	0	0	60	1e-6
chr19-005787204-G-GGTGGGAGGTCGTGGGAGATGGTGGGAGGTCGTGGGAGATGGTGGGAGGTAGTGGGAGACAGTGGCAGACAGTGGGAGGTGGTGGGAGATGGTGGCAGACGGTGGGAGGTGGTGGGAGACAGTGGGAAGTGGTGGGAGGTGGTGGGAGACGGTGGGAGGTGGTAGGAGACGGTGGGAGGTGGTGGGAGACACTCGGAGACGGTGGGATGTGGTGGGAGGTAGTGGGAGACATTGGCAGACGGTGGGAGGTGGTGGGAGATGGTGAGAGGTGGTGGGAGACGGCGGGAGGTGGTGGGAGACGGCGGGAGGTGGTGGGAGACGGTGGGAGGTGGTGGGAGGTGGTGGGAGACGGAGAAGGTGGGATGTGGTGGGAGGTAGTGGGAGACACTGGCAGATGGTGGGAGGTCGTGGGAGATGGTGGGAGGTGGTGGGAGACGGTGGGAGACGGTGGGAGGTGGTGGGAGACGGCGGGAGGTGGTGGGAGGTGGTGGGAGACGGCGGGAGGTGGTGGGAGATGGCGGGAGGTGGTGGGAAGTGGTGGGAGACGGAGATGGTGGGAGACGGTGGGAGACGGCGGGAGGTGGAGGGAGGCGGCGGGAGATGGCGGGAGGTGGCAGGAGACGTGGGAGGTGGCAGGAGACGGTGGGAGGTGGTGGGAGGTGGTGGGAGACA	chr19	5787204	G	GGTGGGAGGTCGTGGGAGATGGTGGGAGGTCGTGGGAGATGGTGGGAGGTAGTGGGAGACAGTGGCAGACAGTGGGAGGTGGTGGGAGATGGTGGCAGACGGTGGGAGGTGGTGGGAGACAGTGGGAAGTGGTGGGAGGTGGTGGGAGACGGTGGGAGGTGGTAGGAGACGGTGGGAGGTGGTGGGAGACACTCGGAGACGGTGGGATGTGGTGGGAGGTAGTGGGAGACATTGGCAGACGGTGGGAGGTGGTGGGAGATGGTGAGAGGTGGTGGGAGACGGCGGGAGGTGGTGGGAGACGGCGGGAGGTGGTGGGAGACGGTGGGAGGTGGTGGGAGGTGGTGGGAGACGGAGAAGGTGGGATGTGGTGGGAGGTAGTGGGAGACACTGGCAGATGGTGGGAGGTCGTGGGAGATGGTGGGAGGTGGTGGGAGACGGTGGGAGACGGTGGGAGGTGGTGGGAGACGGCGGGAGGTGGTGGGAGGTGGTGGGAGACGGCGGGAGGTGGTGGGAGATGGCGGGAGGTGGTGGGAAGTGGTGGGAGACGGAGATGGTGGGAGACGGTGGGAGACGGCGGGAGGTGGAGGGAGGCGGCGGGAGATGGCGGGAGGTGGCAGGAGACGTGGGAGGTGGCAGGAGACGGTGGGAGGTGGTGGGAGGTGGTGGGAGACA	25197936	VQSRTrancheINDEL99.95to100.00	0	none	9e-6	0	60	9e-6
chr19-005787204-G-GGTGGGAGGTCGTGGGAGATGGTGGGAGGTCGTGGGAGATGGTGGGAGGTAGTGGGAGACAGTGGCAGACAGTGGGAGGTGGTGGGAGATGGTGGCAGACGGTGGGAGGTGGTGGGAGACAGTGGGAAGTGGTGGGAGGTGGTGGGAGACGGTGGGAGGTGGTAGGAGACGGTGGGAGGTGGTGGGAGACACTCGGAGACGGTGGGATGTGGTGGGAGGTAGTGGGAGACATTGGCAGACGGTGGGAGGTGGTGGGAGATGGTGAGAGGTGGTGGGAGACGGCGGGAGGTGGTGGGAGACGGCGGGAGGTGGTGGGAGACGGTGGGAGGTGGTGGGAGGTGGTGGGAGACGGAGAAGGTGGGATGTGGTGGGAGGTAGTGGGAGACACTGGCAGATGGTGGGAGGTCGTGGGAGATGGTGGGAGGTGGTGGGAGACGGTGGGAGACGGTGGGAGGTGGTGGGAGACGGGGGGAGGGGGTGGGGGGTGGCGGGAGGTGGTGGGAAGTGGTGGGAGACGGAGATGGTGGGAGACGGTGGGAGACGGCGGGAGGTGGAGGGAGGCGGCGGGAGATGGCGGGAGGTGGCAGGAGACGTGGGAGGTGGCAGGAGACGGTGGGAGGTGGTGGGAGACA	chr19	5787204	G	GGTGGGAGGTCGTGGGAGATGGTGGGAGGTCGTGGGAGATGGTGGGAGGTAGTGGGAGACAGTGGCAGACAGTGGGAGGTGGTGGGAGATGGTGGCAGACGGTGGGAGGTGGTGGGAGACAGTGGGAAGTGGTGGGAGGTGGTGGGAGACGGTGGGAGGTGGTAGGAGACGGTGGGAGGTGGTGGGAGACACTCGGAGACGGTGGGATGTGGTGGGAGGTAGTGGGAGACATTGGCAGACGGTGGGAGGTGGTGGGAGATGGTGAGAGGTGGTGGGAGACGGCGGGAGGTGGTGGGAGACGGCGGGAGGTGGTGGGAGACGGTGGGAGGTGGTGGGAGGTGGTGGGAGACGGAGAAGGTGGGATGTGGTGGGAGGTAGTGGGAGACACTGGCAGATGGTGGGAGGTCGTGGGAGATGGTGGGAGGTGGTGGGAGACGGTGGGAGACGGTGGGAGGTGGTGGGAGACGGGGGGAGGGGGTGGGGGGTGGCGGGAGGTGGTGGGAAGTGGTGGGAGACGGAGATGGTGGGAGACGGTGGGAGACGGCGGGAGGTGGAGGGAGGCGGCGGGAGATGGCGGGAGGTGGCAGGAGACGTGGGAGGTGGCAGGAGACGGTGGGAGGTGGTGGGAGACA	25197936	VQSRTrancheINDEL99.95to100.00	0	none	0	0	60	1e-6
chr19-005787204-G-GGTGGGAGGTCGTGGGAGATGGTGGGAGGTCGTGGGAGATGGTGGGAGGTAGTGGGAGACAGTGGCAGACAGTGGGAGGTGGTGGGAGATGGTGGCAGACGGTGGGAGGTGGTGGGAGACAGTGGGAAGTGGTGGGAGGTGGTGGGAGACGGTGGGAGGTGGTAGGAGACGGTGGGAGGTGGTGGGAGACACTCGGAGACGGTGGGATGTGGTGGGAGGTAGTGGGAGACATTGGCAGACGGTGGGAGGTGGTGGGAGATGGTGAGAGGTGGTGGGAGACGGCGGGAGGTGGTGGGAGACGGCGGGAGGTGGTGGGAGACGGTGGGAGGTGGTGGGAGGTGGTGGGAGACGGAGAAGGTGGGATGTGGTGGGAGGTAGTGGGAGACACTGGCAGATGGTGGGAGGTCGTGGGAGATGGTGGGAGGTGGTGGGAGACGGTGGGAGAGGGAGGGAGGGGGTGGGAGACGGCGGGAGGTGGTGGGAGATGGCGGGAGGTGGTGGGAAGTGGTGGGAGACGGAGATGGTGGGAGACGGTGGGAGACGGCGGGAGGTGGAGGGAGGCGGCGGGAGATGGCGGGAGGTGGCAGGAGACGTGGGAGGTGGCAGGAGACGGTGGGAGGTGGTGGGAGGTGGTGGGAGACA	chr19	5787204	G	GGTGGGAGGTCGTGGGAGATGGTGGGAGGTCGTGGGAGATGGTGGGAGGTAGTGGGAGACAGTGGCAGACAGTGGGAGGTGGTGGGAGATGGTGGCAGACGGTGGGAGGTGGTGGGAGACAGTGGGAAGTGGTGGGAGGTGGTGGGAGACGGTGGGAGGTGGTAGGAGACGGTGGGAGGTGGTGGGAGACACTCGGAGACGGTGGGATGTGGTGGGAGGTAGTGGGAGACATTGGCAGACGGTGGGAGGTGGTGGGAGATGGTGAGAGGTGGTGGGAGACGGCGGGAGGTGGTGGGAGACGGCGGGAGGTGGTGGGAGACGGTGGGAGGTGGTGGGAGGTGGTGGGAGACGGAGAAGGTGGGATGTGGTGGGAGGTAGTGGGAGACACTGGCAGATGGTGGGAGGTCGTGGGAGATGGTGGGAGGTGGTGGGAGACGGTGGGAGAGGGAGGGAGGGGGTGGGAGACGGCGGGAGGTGGTGGGAGATGGCGGGAGGTGGTGGGAAGTGGTGGGAGACGGAGATGGTGGGAGACGGTGGGAGACGGCGGGAGGTGGAGGGAGGCGGCGGGAGATGGCGGGAGGTGGCAGGAGACGTGGGAGGTGGCAGGAGACGGTGGGAGGTGGTGGGAGGTGGTGGGAGACA	25197936	VQSRTrancheINDEL99.95to100.00	0	none	0	0	60	1e-6
chr19-005787204-G-GGTGGGAGGTCGTGGGAGATGGTGGGAGGTCGTGGGAGATGGTGGGAGGTAGTGGGAGACAGTGGCAGACAGTGGGAGGTGGTGGGAGATGGTGGCAGACGGTGGGAGGTGGTGGGAGACAGTGGGAAGTGGTGGGAGGTGGTGGGAGACGGTGGGAGGTGGTAGGAGACGGTGGGAGGTGGTGGGAGACACTCGGAGACGGTGGGATGTGGTGGGAGGTAGTGGGAGACATTGGCAGACGGTGGGAGGTGGTGGGAGATGGTGAGAGGTGGTGGGAGACGGCGGGAGGTGGTGGGAGACGGCGGGAGGTGGTGGGAGACGGTGGGAGGTGGTGGGAGGTGGTGGGAGACGGAGAAGGTGGGATGTGGTGGGAGGTAGTGGGAGACACTGGCAGATGGTGGGAGGTCGTGGGAGATGGTGGGAGGTGGTGGGAGACGGTGGGAGATGGGGGGAGGTGGTGGGAGACGGCGGGAGGTGGTGGGAGATGGCGGGAGGTGGTGGGAAGTGGTGGGAGACGGAGATGGTGGGAGACGGTGGGAGACGGCGGGAGGTGGAGGGAGGCGGCGGGAGATGGCGGGAGGTGGCAGGAGACGTGGGAGGTGGCAGGAGACGGTGGGAGGTGGTGGGAGGTGGTGGGAGACA	chr19	5787204	G	GGTGGGAGGTCGTGGGAGATGGTGGGAGGTCGTGGGAGATGGTGGGAGGTAGTGGGAGACAGTGGCAGACAGTGGGAGGTGGTGGGAGATGGTGGCAGACGGTGGGAGGTGGTGGGAGACAGTGGGAAGTGGTGGGAGGTGGTGGGAGACGGTGGGAGGTGGTAGGAGACGGTGGGAGGTGGTGGGAGACACTCGGAGACGGTGGGATGTGGTGGGAGGTAGTGGGAGACATTGGCAGACGGTGGGAGGTGGTGGGAGATGGTGAGAGGTGGTGGGAGACGGCGGGAGGTGGTGGGAGACGGCGGGAGGTGGTGGGAGACGGTGGGAGGTGGTGGGAGGTGGTGGGAGACGGAGAAGGTGGGATGTGGTGGGAGGTAGTGGGAGACACTGGCAGATGGTGGGAGGTCGTGGGAGATGGTGGGAGGTGGTGGGAGACGGTGGGAGATGGGGGGAGGTGGTGGGAGACGGCGGGAGGTGGTGGGAGATGGCGGGAGGTGGTGGGAAGTGGTGGGAGACGGAGATGGTGGGAGACGGTGGGAGACGGCGGGAGGTGGAGGGAGGCGGCGGGAGATGGCGGGAGGTGGCAGGAGACGTGGGAGGTGGCAGGAGACGGTGGGAGGTGGTGGGAGGTGGTGGGAGACA	25197936	VQSRTrancheINDEL99.95to100.00	0	none	0	0	60	1e-6
chr19-005787204-G-GGTGGGAGGTCGTGGGAGATGGTGGGAGGTCGTGGGAGATGGTGGGAGGTAGTGGGAGACAGTGGCAGACAGTGGGAGGTGGTGGGAGATGGTGGCAGACGGTGGGAGGTGGTGGGAGACAGTGGGAAGTGGTGGGAGGTGGTGGGAGACGGTGGGAGGTGGTAGGAGACGGTGGGAGGTGGTGGGAGACACTCGGAGACGGTGGGATGTGGTGGGAGGTAGTGGGAGACATTGGCAGACGGTGGGAGGTGGTGGGAGATGGTGAGAGGTGGTGGGAGACGGCGGGAGGTGGTGGGAGACGGCGGGAGGTGGTGGGAGACGGTGGGAGGTGGTGGGAGGTGGTGGGAGACGGAGAAGGTGGGATGTGGTGGGAGGTAGTGGGAGACACTGGCAGATGGTGGGAGGTCGTGGGAGATGGTGGGAGGTGGTGGGAGACGGTGGGAGATGGTGGGAGGTGGTGGGAGACGGCGGGAGGGGGTGGGAGATGGCGGGAGGTGGTGGGAAGTGGTGGGAGACGGAGATGGTGGGAGACGGTGGGAGACGGCGGGAGGTGGAGGGAGGCGGCGGGAGATGGCGGGAGGTGGCAGGAGACGTGGGAGGTGGCAGGAGACGGTGGGAGGTGGTGGGAGACA	chr19	5787204	G	GGTGGGAGGTCGTGGGAGATGGTGGGAGGTCGTGGGAGATGGTGGGAGGTAGTGGGAGACAGTGGCAGACAGTGGGAGGTGGTGGGAGATGGTGGCAGACGGTGGGAGGTGGTGGGAGACAGTGGGAAGTGGTGGGAGGTGGTGGGAGACGGTGGGAGGTGGTAGGAGACGGTGGGAGGTGGTGGGAGACACTCGGAGACGGTGGGATGTGGTGGGAGGTAGTGGGAGACATTGGCAGACGGTGGGAGGTGGTGGGAGATGGTGAGAGGTGGTGGGAGACGGCGGGAGGTGGTGGGAGACGGCGGGAGGTGGTGGGAGACGGTGGGAGGTGGTGGGAGGTGGTGGGAGACGGAGAAGGTGGGATGTGGTGGGAGGTAGTGGGAGACACTGGCAGATGGTGGGAGGTCGTGGGAGATGGTGGGAGGTGGTGGGAGACGGTGGGAGATGGTGGGAGGTGGTGGGAGACGGCGGGAGGGGGTGGGAGATGGCGGGAGGTGGTGGGAAGTGGTGGGAGACGGAGATGGTGGGAGACGGTGGGAGACGGCGGGAGGTGGAGGGAGGCGGCGGGAGATGGCGGGAGGTGGCAGGAGACGTGGGAGGTGGCAGGAGACGGTGGGAGGTGGTGGGAGACA	25197936	VQSRTrancheINDEL99.95to100.00	0	none	0	0	60	1e-6
chr19-005787204-G-GGTGGGAGGTCGTGGGAGATGGTGGGAGGTCGTGGGAGATGGTGGGAGGTAGTGGGAGACAGTGGCAGACAGTGGGAGGTGGTGGGAGATGGTGGCAGACGGTGGGAGGTGGTGGGAGACAGTGGGAAGTGGTGGGAGGTGGTGGGAGACGGTGGGAGGTGGTAGGAGACGGTGGGAGGTGGTGGGAGACACTCGGAGACGGTGGGATGTGGTGGGAGGTAGTGGGAGACATTGGCAGACGGTGGGAGGTGGTGGGAGATGGTGAGAGGTGGTGGGAGACGGCGGGAGGTGGTGGGAGACGGCGGGAGGTGGTGGGAGACGGTGGGAGGTGGTGGGAGGTGGTGGGAGACGGAGAAGGTGGGATGTGGTGGGAGGTAGTGGGAGACACTGGCAGATGGTGGGAGGTCGTGGGAGATGGTGGGAGGTGGTGGGAGACGGTGGGAGATGGTGGGAGGTGGTGGGAGACGGCGGGAGGTGGTGGGAGATGGCGGGAGGTGGTGGGAAGTGGTGGGAGACGGAGATGGTGGGAGACGGTGGGAGACGGCGGGAGGTGGAGGGAGGCGGCGGGAGATGGCGGGAGGTGGCAGGAGACGTGGGAGGTGGCAGGAGACGGTGGGAGGTGGTGGGAGACA	chr19	5787204	G	GGTGGGAGGTCGTGGGAGATGGTGGGAGGTCGTGGGAGATGGTGGGAGGTAGTGGGAGACAGTGGCAGACAGTGGGAGGTGGTGGGAGATGGTGGCAGACGGTGGGAGGTGGTGGGAGACAGTGGGAAGTGGTGGGAGGTGGTGGGAGACGGTGGGAGGTGGTAGGAGACGGTGGGAGGTGGTGGGAGACACTCGGAGACGGTGGGATGTGGTGGGAGGTAGTGGGAGACATTGGCAGACGGTGGGAGGTGGTGGGAGATGGTGAGAGGTGGTGGGAGACGGCGGGAGGTGGTGGGAGACGGCGGGAGGTGGTGGGAGACGGTGGGAGGTGGTGGGAGGTGGTGGGAGACGGAGAAGGTGGGATGTGGTGGGAGGTAGTGGGAGACACTGGCAGATGGTGGGAGGTCGTGGGAGATGGTGGGAGGTGGTGGGAGACGGTGGGAGATGGTGGGAGGTGGTGGGAGACGGCGGGAGGTGGTGGGAGATGGCGGGAGGTGGTGGGAAGTGGTGGGAGACGGAGATGGTGGGAGACGGTGGGAGACGGCGGGAGGTGGAGGGAGGCGGCGGGAGATGGCGGGAGGTGGCAGGAGACGTGGGAGGTGGCAGGAGACGGTGGGAGGTGGTGGGAGACA	25197936	VQSRTrancheINDEL99.95to100.00	0	none	1.88e-4	0	60	1.88e-4
chr19-005787204-G-GGTGGGAGGTCGTGGGAGATGGTGGGAGGTCGTGGGAGATGGTGGGAGGTAGTGGGAGACAGTGGCAGACAGTGGGAGGTGGTGGGAGATGGTGGCAGACGGTGGGAGGTGGTGGGAGACAGTGGGAAGTGGTGGGAGGTGGTGGGAGACGGTGGGAGGTGGTAGGAGACGGTGGGAGGTGGTGGGAGACACTCGGAGACGGTGGGATGTGGTGGGAGGTAGTGGGAGACATTGGCAGACGGTGGGAGGTGGTGGGAGATGGTGAGAGGTGGTGGGAGACGGCGGGAGGTGGTGGGAGACGGCGGGAGGTGGTGGGAGACGGTGGGAGGTGGTGGGAGGTGGTGGGAGACGGAGAAGGTGGGATGTGGTGGGAGGTAGTGGGAGACACTGGCAGATGGTGGGAGGTCGTGGGAGATGGTGGGAGGTGGTGGGAGACGGTGGGAGATGGTGGGAGGTGGTGGGAGACGGCGGGAGGTGGTGGGAGATGGCGGGAGGTGGTGGGAAGTGGTGGGAGACGGAGATGGTGGGAGACGGTGGGAGACGGCGGGAGGTGGAGGGAGGCGGCGGGAGATGGCGGGAGGTGGCAGGAGACGTGGGAGGTGGCAGGAGACGGTGGGAGGTGGTGGGAGGTGGTGGGAGACA	chr19	5787204	G	GGTGGGAGGTCGTGGGAGATGGTGGGAGGTCGTGGGAGATGGTGGGAGGTAGTGGGAGACAGTGGCAGACAGTGGGAGGTGGTGGGAGATGGTGGCAGACGGTGGGAGGTGGTGGGAGACAGTGGGAAGTGGTGGGAGGTGGTGGGAGACGGTGGGAGGTGGTAGGAGACGGTGGGAGGTGGTGGGAGACACTCGGAGACGGTGGGATGTGGTGGGAGGTAGTGGGAGACATTGGCAGACGGTGGGAGGTGGTGGGAGATGGTGAGAGGTGGTGGGAGACGGCGGGAGGTGGTGGGAGACGGCGGGAGGTGGTGGGAGACGGTGGGAGGTGGTGGGAGGTGGTGGGAGACGGAGAAGGTGGGATGTGGTGGGAGGTAGTGGGAGACACTGGCAGATGGTGGGAGGTCGTGGGAGATGGTGGGAGGTGGTGGGAGACGGTGGGAGATGGTGGGAGGTGGTGGGAGACGGCGGGAGGTGGTGGGAGATGGCGGGAGGTGGTGGGAAGTGGTGGGAGACGGAGATGGTGGGAGACGGTGGGAGACGGCGGGAGGTGGAGGGAGGCGGCGGGAGATGGCGGGAGGTGGCAGGAGACGTGGGAGGTGGCAGGAGACGGTGGGAGGTGGTGGGAGGTGGTGGGAGACA	25197936	VQSRTrancheINDEL99.95to100.00	0	none	5.2999999999999994e-5	0	60	5.2999999999999994e-5
chr19-005787204-G-GGTGGGAGGTCGTGGGAGATGGTGGGAGGTCGTGGGAGATGGTGGGAGGTAGTGGGAGACAGTGGCAGACAGTGGGAGGTGGTGGGAGATGGTGGCAGACGGTGGGAGGTGGTGGGAGACAGTGGGAAGTGGTGGGAGGTGGTGGGAGACGGTGGGAGGTGGTAGGAGACGGTGGGAGGTGGTGGGAGACACTCGGAGACGGTGGGATGTGGTGGGAGGTAGTGGGAGACATTGGCAGACGGTGGGAGGTGGTGGGAGATGGTGAGAGGTGGTGGGAGACGGCGGGAGGTGGTGGGAGACGGCGGGAGGTGGTGGGAGACGGTGGGAGGTGGTGGGAGGTGGTGGGAGGTGGTGGGAGACGGAGAAGGTGGGATGTGGTGGGAGGTAGTGGGAGACACTGGCAGATGGTGGGAGGTCGTGGGAGATGGTGGGAGGGGGTGGGAGACGGTGGGAGATGGTGGGAGGTGGTGGGAGACGGCGGGAGGTGGTGGGAGATGGCGGGAGGTGGTGGGAAGTGGTGGGAGACGGAGATGGTGGGAGACGGTGGGAGACGGCGGGAGGTGGAGGGAGGCGGCGGGAGATGGCGGGAGGTGGCAGGAGACGTGGGAGGTGGCAGGAGACGGTGGGAGGTGGTGGGAGGTGGTGGGAGACA	chr19	5787204	G	GGTGGGAGGTCGTGGGAGATGGTGGGAGGTCGTGGGAGATGGTGGGAGGTAGTGGGAGACAGTGGCAGACAGTGGGAGGTGGTGGGAGATGGTGGCAGACGGTGGGAGGTGGTGGGAGACAGTGGGAAGTGGTGGGAGGTGGTGGGAGACGGTGGGAGGTGGTAGGAGACGGTGGGAGGTGGTGGGAGACACTCGGAGACGGTGGGATGTGGTGGGAGGTAGTGGGAGACATTGGCAGACGGTGGGAGGTGGTGGGAGATGGTGAGAGGTGGTGGGAGACGGCGGGAGGTGGTGGGAGACGGCGGGAGGTGGTGGGAGACGGTGGGAGGTGGTGGGAGGTGGTGGGAGGTGGTGGGAGACGGAGAAGGTGGGATGTGGTGGGAGGTAGTGGGAGACACTGGCAGATGGTGGGAGGTCGTGGGAGATGGTGGGAGGGGGTGGGAGACGGTGGGAGATGGTGGGAGGTGGTGGGAGACGGCGGGAGGTGGTGGGAGATGGCGGGAGGTGGTGGGAAGTGGTGGGAGACGGAGATGGTGGGAGACGGTGGGAGACGGCGGGAGGTGGAGGGAGGCGGCGGGAGATGGCGGGAGGTGGCAGGAGACGTGGGAGGTGGCAGGAGACGGTGGGAGGTGGTGGGAGGTGGTGGGAGACA	25197936	VQSRTrancheINDEL99.95to100.00	0	none	0	0	60	1e-6
chr19-005787204-G-GGTGGGAGGTCGTGGGAGATGGTGGGAGGTCGTGGGAGATGGTGGGAGGTAGTGGGAGACAGTGGCAGACAGTGGGAGGTGGTGGGAGATGGTGGCAGACGGTGGGAGGTGGTGGGAGACAGTGGGAAGTGGTGGGAGGTGGTGGGAGACGGTGGGAGGTGGTAGGAGACGGTGGGAGGTGGTGGGAGACACTCGGAGACGGTGGGATGTGGTGGGAGGTAGTGGGAGACATTGGCAGACGGTGGGAGGTGGTGGGAGATGGTGAGAGGTGGTGGGAGACGGCGGGAGGTGGTGGGAGACGGCGGGAGGTGGTGGGAGACGGTGGGAGGTGGTGGGAGGTGGTGGGAGGTGGTGGGAGACGGGGAGGGGGGGATGGGGTGGGAGGTAGTGGGGGACACTGGCAGATGGTGGGAGGTCGGGGGAGATGGTGGGAGGTGGTGGGAGACGGTGGGAGATGGTGGGAGGTGGTGGGAGACGGCGGGAGGTGGTGGGAGATGGCGGGAGGTGGTGGGAAGTGGTGGGAGACGGAGATGGTGGGAGACGGTGGGAGACGGCGGGAGGTGGAGGGAGGCGGCGGGAGATGGCGGGAGGTGGCAGGAGACGTGGGAGGTGGCAGGAGACGGTGGGAGGTGGTGGGAGACA	chr19	5787204	G	GGTGGGAGGTCGTGGGAGATGGTGGGAGGTCGTGGGAGATGGTGGGAGGTAGTGGGAGACAGTGGCAGACAGTGGGAGGTGGTGGGAGATGGTGGCAGACGGTGGGAGGTGGTGGGAGACAGTGGGAAGTGGTGGGAGGTGGTGGGAGACGGTGGGAGGTGGTAGGAGACGGTGGGAGGTGGTGGGAGACACTCGGAGACGGTGGGATGTGGTGGGAGGTAGTGGGAGACATTGGCAGACGGTGGGAGGTGGTGGGAGATGGTGAGAGGTGGTGGGAGACGGCGGGAGGTGGTGGGAGACGGCGGGAGGTGGTGGGAGACGGTGGGAGGTGGTGGGAGGTGGTGGGAGGTGGTGGGAGACGGGGAGGGGGGGATGGGGTGGGAGGTAGTGGGGGACACTGGCAGATGGTGGGAGGTCGGGGGAGATGGTGGGAGGTGGTGGGAGACGGTGGGAGATGGTGGGAGGTGGTGGGAGACGGCGGGAGGTGGTGGGAGATGGCGGGAGGTGGTGGGAAGTGGTGGGAGACGGAGATGGTGGGAGACGGTGGGAGACGGCGGGAGGTGGAGGGAGGCGGCGGGAGATGGCGGGAGGTGGCAGGAGACGTGGGAGGTGGCAGGAGACGGTGGGAGGTGGTGGGAGACA	25197936	VQSRTrancheINDEL99.95to100.00	0	none	0	0	60	1e-6
chr19-005787204-G-GGTGGGAGGTCGTGGGAGATGGTGGGAGGTCGTGGGAGATGGTGGGAGGTAGTGGGAGACAGTGGCAGACAGTGGGAGGTGGTGGGAGATGGTGGCAGACGGTGGGAGGTGGTGGGAGACAGTGGGAAGTGGTGGGAGGTGGTGGGAGACGGTGGGAGGTGGTAGGAGACGGTGGGAGGTGGTGGGAGACACTCGGAGACGGTGGGATGTGGTGGGAGGTAGTGGGAGACATTGGCAGACGGTGGGAGGTGGTGGGAGATGGTGAGAGGTGGTGGGAGACGGCGGGAGGTGGTGGGAGACGGCGGGAGGTGGTGGGAGACGGTGGGAGGTGGTGGGAGGTGGTGGGGGACGGAGAAGGTGGGATGTGGTGGGAGGTAGTGGGAGACACTGGCAGATGGTGGGAGGTCGTGGGAGATGGTGGGAGGTGGTGGGAGACGGTGGGAGACGGTGGGAGGTGGTGGGAGACGGCGGGAGGTGGTGGGAGATGGCGGGAGGTGGTGGGAAGTGGTGGGAGACGGAGATGGTGGGAGACGGTGGGAGACGGCGGGAGGTGGAGGGAGGCGGCGGGAGATGGCGGGAGGTGGCAGGAGACGTGGGAGGTGGCAGGAGACGGTGGGAGGTGGTGGGAGGTGGTGGGAGACA	chr19	5787204	G	GGTGGGAGGTCGTGGGAGATGGTGGGAGGTCGTGGGAGATGGTGGGAGGTAGTGGGAGACAGTGGCAGACAGTGGGAGGTGGTGGGAGATGGTGGCAGACGGTGGGAGGTGGTGGGAGACAGTGGGAAGTGGTGGGAGGTGGTGGGAGACGGTGGGAGGTGGTAGGAGACGGTGGGAGGTGGTGGGAGACACTCGGAGACGGTGGGATGTGGTGGGAGGTAGTGGGAGACATTGGCAGACGGTGGGAGGTGGTGGGAGATGGTGAGAGGTGGTGGGAGACGGCGGGAGGTGGTGGGAGACGGCGGGAGGTGGTGGGAGACGGTGGGAGGTGGTGGGAGGTGGTGGGGGACGGAGAAGGTGGGATGTGGTGGGAGGTAGTGGGAGACACTGGCAGATGGTGGGAGGTCGTGGGAGATGGTGGGAGGTGGTGGGAGACGGTGGGAGACGGTGGGAGGTGGTGGGAGACGGCGGGAGGTGGTGGGAGATGGCGGGAGGTGGTGGGAAGTGGTGGGAGACGGAGATGGTGGGAGACGGTGGGAGACGGCGGGAGGTGGAGGGAGGCGGCGGGAGATGGCGGGAGGTGGCAGGAGACGTGGGAGGTGGCAGGAGACGGTGGGAGGTGGTGGGAGGTGGTGGGAGACA	25197936	VQSRTrancheINDEL99.95to100.00	0	none	0	0	60	1e-6
chr19-005787204-G-GGTGGGAGGTCGTGGGAGATGGTGGGAGGTCGTGGGAGATGGTGGGAGGTAGTGGGAGACAGTGGCAGACAGTGGGAGGTGGTGGGAGATGGTGGCAGACGGTGGGAGGTGGTGGGAGACAGTGGGAAGTGGTGGGAGGTGGTGGGAGACGGTGGGAGGTGGTAGGAGACGGTGGGAGGTGGTGGGAGACACTCGGAGACGGTGGGATGTGGTGGGAGGTAGTGGGAGACATTGGCAGACGGTGGGAGGTGGTGGGAGATGGTGAGAGGTGGTGGGAGACGGCGGGAGGTGGTGGGAGACGGCGGGAGGTGGTGGGAGATGGCGGGAGGTGGTGGGAAGTGGTGGGAGACGGAGATGGTGGGAGACGGTGGGAGACGGCGGGAGGTGGAGGGAGGCGGCAGGAGACGGTGGGAGGTGGTGGGAGGTGGTGGGAGACA	chr19	5787204	G	GGTGGGAGGTCGTGGGAGATGGTGGGAGGTCGTGGGAGATGGTGGGAGGTAGTGGGAGACAGTGGCAGACAGTGGGAGGTGGTGGGAGATGGTGGCAGACGGTGGGAGGTGGTGGGAGACAGTGGGAAGTGGTGGGAGGTGGTGGGAGACGGTGGGAGGTGGTAGGAGACGGTGGGAGGTGGTGGGAGACACTCGGAGACGGTGGGATGTGGTGGGAGGTAGTGGGAGACATTGGCAGACGGTGGGAGGTGGTGGGAGATGGTGAGAGGTGGTGGGAGACGGCGGGAGGTGGTGGGAGACGGCGGGAGGTGGTGGGAGATGGCGGGAGGTGGTGGGAAGTGGTGGGAGACGGAGATGGTGGGAGACGGTGGGAGACGGCGGGAGGTGGAGGGAGGCGGCAGGAGACGGTGGGAGGTGGTGGGAGGTGGTGGGAGACA	25197936	VQSRTrancheINDEL99.95to100.00	0	none	5.2999999999999994e-5	0	60	5.2999999999999994e-5
chr19-005787204-G-GGTGGGAGGTCGTGGGAGATGGTGGGAGGTCGTGGGAGATGGTGGGAGGTAGTGGGAGACAGTGGCAGACAGTGGGAGGTGGTGGGAGATGGTGGCAGACGGTGGGAGGTGGTGGGAGACAGTGGGAAGTGGTGGGAGGTGGTGGGAGACGGTGGGAGGTGGTAGGAGACGGTGGGAGGTGGTGGGAGACACTCGGAGACGGTGGGATGTGGTGGGAGGTAGTGGGAGACATTGGCAGACGGTGGGAGGTGGTGGGAGATGGTGAGAGGTGGTGGGAGACGGCGGGAGGTGGTGGGAGACGGCGGGAGGTGGTGGGAGATGGCGGGAGGTGGTGGGAAGTGGTGGGAGACGGAGATGGTGGGAGACGGTGGGAGACGGCGGGAGGTGGAGGGAGGCGGCGGGAGATGGCGGGAGGTGGCAGGAGACGTGGGAGGTGGCAGGAGACGGTGGGAGGTGGTGGGAGACA	chr19	5787204	G	GGTGGGAGGTCGTGGGAGATGGTGGGAGGTCGTGGGAGATGGTGGGAGGTAGTGGGAGACAGTGGCAGACAGTGGGAGGTGGTGGGAGATGGTGGCAGACGGTGGGAGGTGGTGGGAGACAGTGGGAAGTGGTGGGAGGTGGTGGGAGACGGTGGGAGGTGGTAGGAGACGGTGGGAGGTGGTGGGAGACACTCGGAGACGGTGGGATGTGGTGGGAGGTAGTGGGAGACATTGGCAGACGGTGGGAGGTGGTGGGAGATGGTGAGAGGTGGTGGGAGACGGCGGGAGGTGGTGGGAGACGGCGGGAGGTGGTGGGAGATGGCGGGAGGTGGTGGGAAGTGGTGGGAGACGGAGATGGTGGGAGACGGTGGGAGACGGCGGGAGGTGGAGGGAGGCGGCGGGAGATGGCGGGAGGTGGCAGGAGACGTGGGAGGTGGCAGGAGACGGTGGGAGGTGGTGGGAGACA	25197936	VQSRTrancheINDEL99.95to100.00	0	none	4.04e-4	0	60	4.04e-4
chr19-005787204-G-GGTGGGAGGTCGTGGGAGATGGTGGGAGGTCGTGGGAGATGGTGGGAGGTAGTGGGAGACAGTGGCAGACAGTGGGAGGTGGTGGGAGATGGTGGCAGACGGTGGGAGGTGGTGGGAGACAGTGGGAAGTGGTGGGAGGTGGTGGGAGACGGTGGGAGGTGGTAGGAGACGGTGGGAGGTGGTGGGAGACACTCGGAGACGGTGGGATGTGGTGGGAGGTAGTGGGAGACATTGGCAGACGGTGGGAGGTGGTGGGAGATGGTGAGAGGTGGTGGGAGACGGCGGGAGGTGGTGGGAGACGGCGGGAGGTGGTGGGAGATGGCGGGAGGTGGTGGGAAGTGGTGGGAGACGGAGATGGTGGGAGACGGTGGGAGACGGCGGGAGGTGGAGGGAGGCGGCGGGAGATGGCGGGAGGTGGCAGGAGACGTGGGAGGTGGCAGGAGACGGTGGGAGGTGGTGGGAGGTGGTGGGAGACA	chr19	5787204	G	GGTGGGAGGTCGTGGGAGATGGTGGGAGGTCGTGGGAGATGGTGGGAGGTAGTGGGAGACAGTGGCAGACAGTGGGAGGTGGTGGGAGATGGTGGCAGACGGTGGGAGGTGGTGGGAGACAGTGGGAAGTGGTGGGAGGTGGTGGGAGACGGTGGGAGGTGGTAGGAGACGGTGGGAGGTGGTGGGAGACACTCGGAGACGGTGGGATGTGGTGGGAGGTAGTGGGAGACATTGGCAGACGGTGGGAGGTGGTGGGAGATGGTGAGAGGTGGTGGGAGACGGCGGGAGGTGGTGGGAGACGGCGGGAGGTGGTGGGAGATGGCGGGAGGTGGTGGGAAGTGGTGGGAGACGGAGATGGTGGGAGACGGTGGGAGACGGCGGGAGGTGGAGGGAGGCGGCGGGAGATGGCGGGAGGTGGCAGGAGACGTGGGAGGTGGCAGGAGACGGTGGGAGGTGGTGGGAGGTGGTGGGAGACA	25197936	VQSRTrancheINDEL99.95to100.00	0	none	1.47e-4	0	60	1.47e-4
chr19-005787204-G-GGTGGGAGGTCGTGGGAGATGGTGGGAGGTCGTGGGAGATGGTGGGAGGTAGTGGGAGACAGTGGCAGACAGTGGGAGGTGGTGGGAGATGGTGGCAGACGGTGGGAGGTGGTGGGAGACAGTGGGAAGTGGTGGGAGGTGGTGGGAGACGGTGGGAGGTGGTAGGAGACGGTGGGAGGTGGTGGGAGACACTCGGAGACGGTGGGATGTGGTGGGAGGTAGTGGGAGACATTGGCAGACGGTGGGAGGTGGTGGGAGATGGTGAGAGGTGGTGGGAGACGGCGGGAGGTGGTGGGAGACGGCGGGAGGTGGTGGGAGATGGCGGGAGGTGGTGGGAAGTGGTGGGAGACGGAGATGGTGGGAGACGGTGGGAGACGGCGGGAGGTGGGGGGAGGCGGCGGGAGATGGCGGGAGGTGGCAGGAGACGTGGGAGGTGGCAGGAGACGGTGGGAGGTGGTGGGAGACA	chr19	5787204	G	GGTGGGAGGTCGTGGGAGATGGTGGGAGGTCGTGGGAGATGGTGGGAGGTAGTGGGAGACAGTGGCAGACAGTGGGAGGTGGTGGGAGATGGTGGCAGACGGTGGGAGGTGGTGGGAGACAGTGGGAAGTGGTGGGAGGTGGTGGGAGACGGTGGGAGGTGGTAGGAGACGGTGGGAGGTGGTGGGAGACACTCGGAGACGGTGGGATGTGGTGGGAGGTAGTGGGAGACATTGGCAGACGGTGGGAGGTGGTGGGAGATGGTGAGAGGTGGTGGGAGACGGCGGGAGGTGGTGGGAGACGGCGGGAGGTGGTGGGAGATGGCGGGAGGTGGTGGGAAGTGGTGGGAGACGGAGATGGTGGGAGACGGTGGGAGACGGCGGGAGGTGGGGGGAGGCGGCGGGAGATGGCGGGAGGTGGCAGGAGACGTGGGAGGTGGCAGGAGACGGTGGGAGGTGGTGGGAGACA	25197936	VQSRTrancheINDEL99.95to100.00	0	none	0	0	60	1e-6
chr19-005787204-G-GGTGGGAGGTCGTGGGAGATGGTGGGAGGTCGTGGGAGATGGTGGGAGGTAGTGGGAGACAGTGGCAGACAGTGGGAGGTGGTGGGAGATGGTGGCAGACGGTGGGAGGTGGTGGGAGACAGTGGGAAGTGGTGGGAGGTGGTGGGAGACGGTGGGAGGTGGTAGGAGACGGTGGGAGGTGGTGGGAGACACTCGGAGACGGTGGGATGTGGTGGGAGGTAGTGGGAGACATTGGCAGACGGTGGGAGGTGGTGGGAGATGGTGAGAGGTGGTGGGAGACGGCGGGAGGTGGTGGGAGACGGCGGGAGGTGGTGGGAGGCGGTGGGAGGTGGTGGGAGGGGGTGGGAGAGGGAGACGGTGGGAGGTGGTGGGAGGTGGTGGGAGACGGAGAAGGTGGGATGTGGTGGGAGGTAGTGGGAGACACTGGCAGATGGTGGGAGGTCGTGGGAGATGGTGGGAGGTGGTGGGAGACGGTGGGAGACGGTGGGAGGTGGTGGGAGACGGCGGGAGGTGGTGGGAGATGGCGGGAGGTGGTGGGAAGTGGTGGGAGACGGAGATGGTGGGAGACGGTGGGAGACGGCGGGAGGTGGAGGGAGGCGGCGGGAGATGGCGGGAGGTGGCAGGAGACGTGGGAGGTGGCAGGAGACGGTGGGAGGTGGTGGGAGACA	chr19	5787204	G	GGTGGGAGGTCGTGGGAGATGGTGGGAGGTCGTGGGAGATGGTGGGAGGTAGTGGGAGACAGTGGCAGACAGTGGGAGGTGGTGGGAGATGGTGGCAGACGGTGGGAGGTGGTGGGAGACAGTGGGAAGTGGTGGGAGGTGGTGGGAGACGGTGGGAGGTGGTAGGAGACGGTGGGAGGTGGTGGGAGACACTCGGAGACGGTGGGATGTGGTGGGAGGTAGTGGGAGACATTGGCAGACGGTGGGAGGTGGTGGGAGATGGTGAGAGGTGGTGGGAGACGGCGGGAGGTGGTGGGAGACGGCGGGAGGTGGTGGGAGGCGGTGGGAGGTGGTGGGAGGGGGTGGGAGAGGGAGACGGTGGGAGGTGGTGGGAGGTGGTGGGAGACGGAGAAGGTGGGATGTGGTGGGAGGTAGTGGGAGACACTGGCAGATGGTGGGAGGTCGTGGGAGATGGTGGGAGGTGGTGGGAGACGGTGGGAGACGGTGGGAGGTGGTGGGAGACGGCGGGAGGTGGTGGGAGATGGCGGGAGGTGGTGGGAAGTGGTGGGAGACGGAGATGGTGGGAGACGGTGGGAGACGGCGGGAGGTGGAGGGAGGCGGCGGGAGATGGCGGGAGGTGGCAGGAGACGTGGGAGGTGGCAGGAGACGGTGGGAGGTGGTGGGAGACA	25197936	VQSRTrancheINDEL99.95to100.00	0	none	0	0	60	1e-6
chr19-005787204-G-GGTGGGAGGTCGTGGGAGATGGTGGGAGGTCGTGGGAGATGGTGGGAGGTAGTGGGAGACAGTGGCAGACAGTGGGAGGTGGTGGGAGATGGTGGCAGACGGTGGGAGGTGGTGGGAGACAGTGGGAAGTGGTGGGAGGTGGTGGGAGACGGTGGGAGGTGGTAGGAGACGGTGGGAGGTGGTGGGAGACACTCGGAGACGGTGGGATGTGGTGGGAGGTAGTGGGAGACATTGGCAGACGGTGGGAGGTGGTGGGAGATGGTGAGAGGTGGTGGGAGACGGCGGGAGGTGGTGGGAGACGGCGGGAGGTGGTGGGAGGCGGTGGGAGGTGGTGGGAGGTGGTGGGAGACGGAGAAGGTGGGATGTGGTGGGAGGTAGTGGGAGACACTGGCAGATGGTGGGAGGTCGTGGGAGATGGTGGGAGGTGGTGGGAGACGGTGGGAGACGGTGGGAGGTGGTGGGAGACGGCGGGAGGTGGTGGGAGATGGCGGGAGGTGGTGGGAAGTGGTGGGAGACGGAGATGGTGGGAGACGGTGGGAGACGGCGGGAGGTGGAGGGAGGCGGCGGGAGATGGCGGGAGGTGGCAGGAGACGTGGGAGGTGGCAGGAGACGGTGGGAGGTGGTGGGAGGTGGTGGGAGACA	chr19	5787204	G	GGTGGGAGGTCGTGGGAGATGGTGGGAGGTCGTGGGAGATGGTGGGAGGTAGTGGGAGACAGTGGCAGACAGTGGGAGGTGGTGGGAGATGGTGGCAGACGGTGGGAGGTGGTGGGAGACAGTGGGAAGTGGTGGGAGGTGGTGGGAGACGGTGGGAGGTGGTAGGAGACGGTGGGAGGTGGTGGGAGACACTCGGAGACGGTGGGATGTGGTGGGAGGTAGTGGGAGACATTGGCAGACGGTGGGAGGTGGTGGGAGATGGTGAGAGGTGGTGGGAGACGGCGGGAGGTGGTGGGAGACGGCGGGAGGTGGTGGGAGGCGGTGGGAGGTGGTGGGAGGTGGTGGGAGACGGAGAAGGTGGGATGTGGTGGGAGGTAGTGGGAGACACTGGCAGATGGTGGGAGGTCGTGGGAGATGGTGGGAGGTGGTGGGAGACGGTGGGAGACGGTGGGAGGTGGTGGGAGACGGCGGGAGGTGGTGGGAGATGGCGGGAGGTGGTGGGAAGTGGTGGGAGACGGAGATGGTGGGAGACGGTGGGAGACGGCGGGAGGTGGAGGGAGGCGGCGGGAGATGGCGGGAGGTGGCAGGAGACGTGGGAGGTGGCAGGAGACGGTGGGAGGTGGTGGGAGGTGGTGGGAGACA	25197936	VQSRTrancheINDEL99.95to100.00	0	none	0	0	60	1e-6
chr19-005787204-G-GGTGGGAGGTCGTGGGAGATGGTGGGAGGTCGTGGGAGATGGTGGGAGGTAGTGGGAGACAGTGGCAGACAGTGGGAGGTGGTGGGAGATGGTGGCAGACGGTGGGAGGTGGTGGGAGACAGTGGGAAGTGGTGGGAGGTGGTGGGAGACGGTGGGAGGTGGTAGGAGACGGTGGGAGGTGGTGGGAGACACTCGGAGACGGTGGGATGTGGTGGGAGGTAGTGGGAGACATTGGCAGACGGTGGGAGGTGGTGGGAGATGGTGAGAGGTGGTGGGAGACGGCGGGAGGTGGTGGGAGACGGCGGGAGGTGGTGGGAGGTGGTGGGAGACGGCGGGAGGTGGTGGGAGATGGCGGGAGGTGGTGGGAAGTGGTGGGAGACGGAGATGGTGGGAGACGGTGGGAGACGGCGGGAGGTGGAGGGAGGCGGCGGGAGATGGCGGGAGGTGGCAGGAGACGTGGGAGGTGGCAGGAGACGGTGGGAGGTGGTGGGAGACA	chr19	5787204	G	GGTGGGAGGTCGTGGGAGATGGTGGGAGGTCGTGGGAGATGGTGGGAGGTAGTGGGAGACAGTGGCAGACAGTGGGAGGTGGTGGGAGATGGTGGCAGACGGTGGGAGGTGGTGGGAGACAGTGGGAAGTGGTGGGAGGTGGTGGGAGACGGTGGGAGGTGGTAGGAGACGGTGGGAGGTGGTGGGAGACACTCGGAGACGGTGGGATGTGGTGGGAGGTAGTGGGAGACATTGGCAGACGGTGGGAGGTGGTGGGAGATGGTGAGAGGTGGTGGGAGACGGCGGGAGGTGGTGGGAGACGGCGGGAGGTGGTGGGAGGTGGTGGGAGACGGCGGGAGGTGGTGGGAGATGGCGGGAGGTGGTGGGAAGTGGTGGGAGACGGAGATGGTGGGAGACGGTGGGAGACGGCGGGAGGTGGAGGGAGGCGGCGGGAGATGGCGGGAGGTGGCAGGAGACGTGGGAGGTGGCAGGAGACGGTGGGAGGTGGTGGGAGACA	25197936	VQSRTrancheINDEL99.95to100.00	0	none	0	0	60	1e-6
chr19-005787204-G-GGTGGGAGGTCGTGGGAGATGGTGGGAGGTCGTGGGAGATGGTGGGAGGTAGTGGGAGACAGTGGCAGACAGTGGGAGGTGGTGGGAGATGGTGGCAGACGGTGGGAGGTGGTGGGAGACAGTGGGAAGTGGTGGGAGGTGGTGGGAGACGGTGGGAGGTGGTAGGAGACGGTGGGAGGTGGTGGGAGACACTCGGAGACGGTGGGATGTGGTGGGAGGTAGTGGGAGACATTGGCAGACGGTGGGAGGTGGTGGGAGATGGTGAGAGGTGGTGGGAGACGGCGGGAGGTGGTGGGAGACGGCGGGAGGTGGTGGGAGGTGGTGGGAGACGGTGGGAGGTGGTGGGAAGTGGTGGGAGACGGAGATGGTGGGAGACGGTGGGAGACGGCGGGAGGTGGAGGGAGGCGGCGGGAGATGGCGGGAGGTGGCAGGAGACGTGGGAGGTGGCAGGAGACGGTGGGAGGTGGTGGGAGGTGGTGGGAGACA	chr19	5787204	G	GGTGGGAGGTCGTGGGAGATGGTGGGAGGTCGTGGGAGATGGTGGGAGGTAGTGGGAGACAGTGGCAGACAGTGGGAGGTGGTGGGAGATGGTGGCAGACGGTGGGAGGTGGTGGGAGACAGTGGGAAGTGGTGGGAGGTGGTGGGAGACGGTGGGAGGTGGTAGGAGACGGTGGGAGGTGGTGGGAGACACTCGGAGACGGTGGGATGTGGTGGGAGGTAGTGGGAGACATTGGCAGACGGTGGGAGGTGGTGGGAGATGGTGAGAGGTGGTGGGAGACGGCGGGAGGTGGTGGGAGACGGCGGGAGGTGGTGGGAGGTGGTGGGAGACGGTGGGAGGTGGTGGGAAGTGGTGGGAGACGGAGATGGTGGGAGACGGTGGGAGACGGCGGGAGGTGGAGGGAGGCGGCGGGAGATGGCGGGAGGTGGCAGGAGACGTGGGAGGTGGCAGGAGACGGTGGGAGGTGGTGGGAGGTGGTGGGAGACA	25197936	VQSRTrancheINDEL99.95to100.00	0	none	0	0	60	1e-6
chr19-005787204-G-GGTGGGAGGTCGTGGGAGATGGTGGGAGGTCGTGGGAGATGGTGGGAGGTAGTGGGAGACAGTGGCAGACAGTGGGAGGTGGTGGGAGATGGTGGCAGACGGTGGGAGGTGGTGGGAGACAGTGGGAAGTGGTGGGAGGTGGTGGGAGACGGTGGGAGGTGGTAGGAGACGGTGGGAGGTGGTGGGAGACACTCGGAGACGGTGGGATGTGGTGGGAGGTAGTGGGAGACATTGGCAGACGGTGGGAGGTGGTGGGAGATGGTGAGAGGTGGTGGGAGACGGCGGGAGGTGGTGGGAGACGGCGGGAGGTGGTGGGGGACGGTGGGAGGTGGTGGGAAGTGGTGGGAGACGGAGAAGGTGGGATGTGGGGGGAGGTAGTGGGAGACACTGGCAGATGGTGGGAGGTCGTGGGAGATGGTGGGAGGTGGTGGGAGACGGTGGGAGATGGTGGGAGGTGGTGGGAGACGGCGGGAGGTGGTGGGAGATGGCGGGAGGTGGTGGGAAGTGGTGGGAGACGGAGATGGTGGGAGACGGTGGGAGACGGCGGGAGGTGGAGGGAGGCGGCGGGAGATGGCGGGAGGTGGCAGGAGACGTGGGAGGTGGCAGGAGACGGTGGGAGGTGGTGGGAGACA	chr19	5787204	G	GGTGGGAGGTCGTGGGAGATGGTGGGAGGTCGTGGGAGATGGTGGGAGGTAGTGGGAGACAGTGGCAGACAGTGGGAGGTGGTGGGAGATGGTGGCAGACGGTGGGAGGTGGTGGGAGACAGTGGGAAGTGGTGGGAGGTGGTGGGAGACGGTGGGAGGTGGTAGGAGACGGTGGGAGGTGGTGGGAGACACTCGGAGACGGTGGGATGTGGTGGGAGGTAGTGGGAGACATTGGCAGACGGTGGGAGGTGGTGGGAGATGGTGAGAGGTGGTGGGAGACGGCGGGAGGTGGTGGGAGACGGCGGGAGGTGGTGGGGGACGGTGGGAGGTGGTGGGAAGTGGTGGGAGACGGAGAAGGTGGGATGTGGGGGGAGGTAGTGGGAGACACTGGCAGATGGTGGGAGGTCGTGGGAGATGGTGGGAGGTGGTGGGAGACGGTGGGAGATGGTGGGAGGTGGTGGGAGACGGCGGGAGGTGGTGGGAGATGGCGGGAGGTGGTGGGAAGTGGTGGGAGACGGAGATGGTGGGAGACGGTGGGAGACGGCGGGAGGTGGAGGGAGGCGGCGGGAGATGGCGGGAGGTGGCAGGAGACGTGGGAGGTGGCAGGAGACGGTGGGAGGTGGTGGGAGACA	25197936	VQSRTrancheINDEL99.95to100.00	0	none	0	0	60	1e-6
chr19-005787204-G-GGTGGGAGGTCGTGGGAGATGGTGGGAGGTCGTGGGAGATGGTGGGAGGTAGTGGGAGACAGTGGCAGACAGTGGGAGGTGGTGGGAGATGGTGGCAGACGGTGGGAGGTGGTGGGAGACAGTGGGAAGTGGTGGGAGGTGGTGGGAGACGGTGGGAGGTGGTAGGAGACGGTGGGAGGTGGTGGGAGACACTCGGAGACGGTGGGATGTGGTGGGAGGTAGTGGGAGACATTGGCAGACGGTGGGAGGTGGTGGGAGATGGTGAGAGGTGGTGGGAGACGGCGGGAGGTGGTGGGAGACGGCGGGAGGTGGTGGGTGGTGGGAGACGGTGGGAGGTGGTGGGAGGTGGTGGGAGACGGAGAAGGTGGGATGTGGTGGGAGGTAGTGGGAGACACTGGCAGATGGTGGGAGGTCGTGGGAGATGGTGGGAGGTGGTGGGAGACGGTGGGAGATGGTGGGAGGTGGTGGGAGACGGCGGGAGGTGGTGGGAGATGGCGGGAGGTGGTGGGAAGTGGTGGGAGACGGAGATGGTGGGAGACGGTGGGAGACGGCGGGAGGTGGAGGGAGGCGGCGGGAGATGGCGGGAGGTGGCAGGAGACGTGGGAGGTGGCAGGAGACGGTGGGAGGTGGTGGGAGGTGGTGGGAGACA	chr19	5787204	G	GGTGGGAGGTCGTGGGAGATGGTGGGAGGTCGTGGGAGATGGTGGGAGGTAGTGGGAGACAGTGGCAGACAGTGGGAGGTGGTGGGAGATGGTGGCAGACGGTGGGAGGTGGTGGGAGACAGTGGGAAGTGGTGGGAGGTGGTGGGAGACGGTGGGAGGTGGTAGGAGACGGTGGGAGGTGGTGGGAGACACTCGGAGACGGTGGGATGTGGTGGGAGGTAGTGGGAGACATTGGCAGACGGTGGGAGGTGGTGGGAGATGGTGAGAGGTGGTGGGAGACGGCGGGAGGTGGTGGGAGACGGCGGGAGGTGGTGGGTGGTGGGAGACGGTGGGAGGTGGTGGGAGGTGGTGGGAGACGGAGAAGGTGGGATGTGGTGGGAGGTAGTGGGAGACACTGGCAGATGGTGGGAGGTCGTGGGAGATGGTGGGAGGTGGTGGGAGACGGTGGGAGATGGTGGGAGGTGGTGGGAGACGGCGGGAGGTGGTGGGAGATGGCGGGAGGTGGTGGGAAGTGGTGGGAGACGGAGATGGTGGGAGACGGTGGGAGACGGCGGGAGGTGGAGGGAGGCGGCGGGAGATGGCGGGAGGTGGCAGGAGACGTGGGAGGTGGCAGGAGACGGTGGGAGGTGGTGGGAGGTGGTGGGAGACA	25197936	VQSRTrancheINDEL99.95to100.00	0	none	0	0	60	1e-6
chr19-005787204-G-GGTGGGAGGTCGTGGGAGATGGTGGGAGGTCGTGGGAGATGGTGGGAGGTAGTGGGAGACAGTGGCAGACAGTGGGAGGTGGTGGGAGATGGTGGCAGACGGTGGGAGGTGGTGGGAGACAGTGGGAAGTGGTGGGAGGTGGTGGGAGACGGTGGGAGGTGGTAGGAGACGGTGGGAGGTGGTGGGAGACACTCGGAGACGGTGGGATGTGGTGGGAGGTAGTGGGAGACATTGGCAGACGGTGGGAGGTGGTGGGAGATGGTGAGAGGTGGTGGGAGACGGCGGGAGGTGGTGGGAGACGGTGGGAGGTGGTGGGAGGTGGTGGGAGACGGAGAAGGTGGGATGTGGTGGGAGGTAGTGGGAGACACTGGCAGATGGTGGGAGGTCGTGGGAGATGGTGGGAGGTGGTGGGAGACGGTGGGAGATGGTGGGAGGTGGTGGGAGACGGCGGGAGGTGGTGGGAGATGGCGGGAGGTGGTGGGAAGTGGTGGGAGACGGAGATGGTGGGAGACGGTGGGAGACGGCGGGAGGTGGAGGGAGGCGGCGGGAGATGGCGGGAGGTGGCAGGAGACGTGGGAGGTGGCAGGAGACGGTGGGAGGTGGTGGGAGACA	chr19	5787204	G	GGTGGGAGGTCGTGGGAGATGGTGGGAGGTCGTGGGAGATGGTGGGAGGTAGTGGGAGACAGTGGCAGACAGTGGGAGGTGGTGGGAGATGGTGGCAGACGGTGGGAGGTGGTGGGAGACAGTGGGAAGTGGTGGGAGGTGGTGGGAGACGGTGGGAGGTGGTAGGAGACGGTGGGAGGTGGTGGGAGACACTCGGAGACGGTGGGATGTGGTGGGAGGTAGTGGGAGACATTGGCAGACGGTGGGAGGTGGTGGGAGATGGTGAGAGGTGGTGGGAGACGGCGGGAGGTGGTGGGAGACGGTGGGAGGTGGTGGGAGGTGGTGGGAGACGGAGAAGGTGGGATGTGGTGGGAGGTAGTGGGAGACACTGGCAGATGGTGGGAGGTCGTGGGAGATGGTGGGAGGTGGTGGGAGACGGTGGGAGATGGTGGGAGGTGGTGGGAGACGGCGGGAGGTGGTGGGAGATGGCGGGAGGTGGTGGGAAGTGGTGGGAGACGGAGATGGTGGGAGACGGTGGGAGACGGCGGGAGGTGGAGGGAGGCGGCGGGAGATGGCGGGAGGTGGCAGGAGACGTGGGAGGTGGCAGGAGACGGTGGGAGGTGGTGGGAGACA	25197936	VQSRTrancheINDEL99.95to100.00	0	none	0	0	60	1e-6
chr19-005787204-G-GGTGGGAGGTCGTGGGAGATGGTGGGAGGTCGTGGGAGATGGTGGGAGGTAGTGGGAGACAGTGGCAGACAGTGGGAGGTGGTGGGAGATGGTGGCAGACGGTGGGAGGTGGTGGGAGACAGTGGGAAGTGGTGGGAGGTGGTGGGAGACGGTGGGAGGTGGTAGGAGACGGTGGGAGGTGGTGGGAGACACTCGGAGACGGTGGGATGTGGTGGGAGGTAGTGGGAGACATTGGCAGACGGTGGGAGGTGGTGGGAGATGGTGAGAGGTGGTGGGAGACGGCGGGAGGTGGTGGGAGAGGGCGGGAGGGGGGGGGAGACGGTGGGAGGTGGTGGGAGGTGGTGGGAGACGGAGAAGGTGGGATGTGGTGGGAGGTAGTGGGAGACACTGGCAGATGGTGGGAGGTCGTGGGAGATGGTGGGAGGTGGTGGGAGACGGTGGGAGATGGTGGGAGGTGGTGGGAGACGGCGGGAGGTGGTGGGAGATGGCGGGAGGTGGTGGGAAGTGGTGGGAGACGGAGATGGTGGGAGACGGTGGGAGACGGCGGGAGGTGGAGGGAGGCGGCGGGAGATGGCGGGAGGTGGCAGGAGACGTGGGAGGTGGCAGGAGACGGTGGGAGGTGGTGGGAGACA	chr19	5787204	G	GGTGGGAGGTCGTGGGAGATGGTGGGAGGTCGTGGGAGATGGTGGGAGGTAGTGGGAGACAGTGGCAGACAGTGGGAGGTGGTGGGAGATGGTGGCAGACGGTGGGAGGTGGTGGGAGACAGTGGGAAGTGGTGGGAGGTGGTGGGAGACGGTGGGAGGTGGTAGGAGACGGTGGGAGGTGGTGGGAGACACTCGGAGACGGTGGGATGTGGTGGGAGGTAGTGGGAGACATTGGCAGACGGTGGGAGGTGGTGGGAGATGGTGAGAGGTGGTGGGAGACGGCGGGAGGTGGTGGGAGAGGGCGGGAGGGGGGGGGAGACGGTGGGAGGTGGTGGGAGGTGGTGGGAGACGGAGAAGGTGGGATGTGGTGGGAGGTAGTGGGAGACACTGGCAGATGGTGGGAGGTCGTGGGAGATGGTGGGAGGTGGTGGGAGACGGTGGGAGATGGTGGGAGGTGGTGGGAGACGGCGGGAGGTGGTGGGAGATGGCGGGAGGTGGTGGGAAGTGGTGGGAGACGGAGATGGTGGGAGACGGTGGGAGACGGCGGGAGGTGGAGGGAGGCGGCGGGAGATGGCGGGAGGTGGCAGGAGACGTGGGAGGTGGCAGGAGACGGTGGGAGGTGGTGGGAGACA	25197936	VQSRTrancheINDEL99.95to100.00	0	none	0	0	60	1e-6
chr19-005787204-G-GGTGGGAGGTCGTGGGAGATGGTGGGAGGTCGTGGGAGATGGTGGGAGGTAGTGGGAGACAGTGGCAGACAGTGGGAGGTGGTGGGAGATGGTGGCAGACGGTGGGAGGTGGTGGGAGACAGTGGGAAGTGGTGGGAGGTGGTGGGAGACGGTGGGAGGTGGTAGGAGACGGTGGGAGGTGGTGGGAGACACTCGGAGACGGTGGGATGTGGTGGGAGGTAGTGGGAGACATTGGCAGACGGTGGGAGGTGGTGGGAGATGGTGAGAGGTGGTGGGAGACGGCGGGAGGTGGTGGGAGAGGGCGGGAGGGGGTGGGAGACGGTGGGAGGGGGTGGTGGGAAGTGGTGGGAGACGGAGATGGTGGGAGACGGTGGGAGACGGCGGGAGGTGGAGGGAGGCGGCGGGAGATGGCGGGAGGTGGCAGGAGACGTGGGAGGTGGCAGGAGACGGTGGGAGGTGGTGGGAGACA	chr19	5787204	G	GGTGGGAGGTCGTGGGAGATGGTGGGAGGTCGTGGGAGATGGTGGGAGGTAGTGGGAGACAGTGGCAGACAGTGGGAGGTGGTGGGAGATGGTGGCAGACGGTGGGAGGTGGTGGGAGACAGTGGGAAGTGGTGGGAGGTGGTGGGAGACGGTGGGAGGTGGTAGGAGACGGTGGGAGGTGGTGGGAGACACTCGGAGACGGTGGGATGTGGTGGGAGGTAGTGGGAGACATTGGCAGACGGTGGGAGGTGGTGGGAGATGGTGAGAGGTGGTGGGAGACGGCGGGAGGTGGTGGGAGAGGGCGGGAGGGGGTGGGAGACGGTGGGAGGGGGTGGTGGGAAGTGGTGGGAGACGGAGATGGTGGGAGACGGTGGGAGACGGCGGGAGGTGGAGGGAGGCGGCGGGAGATGGCGGGAGGTGGCAGGAGACGTGGGAGGTGGCAGGAGACGGTGGGAGGTGGTGGGAGACA	25197936	VQSRTrancheINDEL99.95to100.00	0	none	0	0	60	1e-6
chr19-005787204-G-GGTGGGAGGTCGTGGGAGATGGTGGGAGGTCGTGGGAGATGGTGGGAGGTAGTGGGAGACAGTGGCAGACAGTGGGAGGTGGTGGGAGATGGTGGCAGACGGTGGGAGGTGGTGGGAGACAGTGGGAAGTGGTGGGAGGTGGTGGGAGACGGTGGGAGGTGGTAGGAGACGGTGGGAGGTGGTGGGAGACACTCGGAGACGGTGGGATGTGGTGGGAGGTAGTGGGAGACATTGGCAGACGGTGGGAGGTGGTGGGAGATGGTGAGAGGTGGTGGGAGACGGCGGGAGGTGGTGGGAGAGGGCGGGAGGGGGTGGGAGACGGTGGGAGGTGGTGGGAGGTGGTGGGAGACGGAGAAGGTGGGATGTGGTGGGAGGTAGTGGGAGACACTGGCAGATGGTGGGAGGTCGTGGGAGATGGTGGGAGGTGGTGGGAGACGGTGGGAGATGGTGGGAGGTGGTGGGAGACGGCGGGAGGTGGTGGGAGATGGCGGGAGGTGGTGGGAAGTGGTGGGAGACGGAGATGGTGGGAGACGGTGGGAGACGGCGGGAGGTGGAGGGAGGCGGCGGGAGATGGCGGGAGGTGGCAGGAGACGTGGGAGGTGGCAGGAGACGGTGGGAGGTGGTGGGAGACA	chr19	5787204	G	GGTGGGAGGTCGTGGGAGATGGTGGGAGGTCGTGGGAGATGGTGGGAGGTAGTGGGAGACAGTGGCAGACAGTGGGAGGTGGTGGGAGATGGTGGCAGACGGTGGGAGGTGGTGGGAGACAGTGGGAAGTGGTGGGAGGTGGTGGGAGACGGTGGGAGGTGGTAGGAGACGGTGGGAGGTGGTGGGAGACACTCGGAGACGGTGGGATGTGGTGGGAGGTAGTGGGAGACATTGGCAGACGGTGGGAGGTGGTGGGAGATGGTGAGAGGTGGTGGGAGACGGCGGGAGGTGGTGGGAGAGGGCGGGAGGGGGTGGGAGACGGTGGGAGGTGGTGGGAGGTGGTGGGAGACGGAGAAGGTGGGATGTGGTGGGAGGTAGTGGGAGACACTGGCAGATGGTGGGAGGTCGTGGGAGATGGTGGGAGGTGGTGGGAGACGGTGGGAGATGGTGGGAGGTGGTGGGAGACGGCGGGAGGTGGTGGGAGATGGCGGGAGGTGGTGGGAAGTGGTGGGAGACGGAGATGGTGGGAGACGGTGGGAGACGGCGGGAGGTGGAGGGAGGCGGCGGGAGATGGCGGGAGGTGGCAGGAGACGTGGGAGGTGGCAGGAGACGGTGGGAGGTGGTGGGAGACA	25197936	VQSRTrancheINDEL99.95to100.00	0	none	9e-6	0	60	9e-6
chr19-005787204-G-GGTGGGAGGTCGTGGGAGATGGTGGGAGGTCGTGGGAGATGGTGGGAGGTAGTGGGAGACAGTGGCAGACAGTGGGAGGTGGTGGGAGATGGTGGCAGACGGTGGGAGGTGGTGGGAGACAGTGGGAAGTGGTGGGAGGTGGTGGGAGACGGTGGGAGGTGGTAGGAGACGGTGGGAGGTGGTGGGAGACACTCGGAGACGGTGGGATGTGGTGGGAGGTAGTGGGAGACATTGGCAGACGGTGGGAGGTGGTGGGAGATGGTGAGAGGTGGTGGGAGACGGCGGGAGGTGGTGGGAGAGGGCGGGAGGTGGTGGGAGACGGCGGGAGGTGGTGGGAGGGGGTGGGAGACGGAGAAGGTGGGATGTGGTGGGAGGTAGTGGGAGACACTGGCAGATGGTGGGAGGTCGTGGGAGATGGTGGGAGGTGGTGGGAGACGGTGGGAGATGGTGGGAGGTGGTGGGAGACGGCGGGAGGTGGTGGGAGATGGCGGGAGGTGGTGGGAAGTGGTGGGAGACGGAGATGGTGGGAGACGGTGGGAGACGGCGGGAGGTGGAGGGAGGCGGCGGGAGATGGCGGGAGGTGGCAGGAGACGTGGGAGGTGGCAGGAGACGGTGGGAGGTGGTGGGAGACA	chr19	5787204	G	GGTGGGAGGTCGTGGGAGATGGTGGGAGGTCGTGGGAGATGGTGGGAGGTAGTGGGAGACAGTGGCAGACAGTGGGAGGTGGTGGGAGATGGTGGCAGACGGTGGGAGGTGGTGGGAGACAGTGGGAAGTGGTGGGAGGTGGTGGGAGACGGTGGGAGGTGGTAGGAGACGGTGGGAGGTGGTGGGAGACACTCGGAGACGGTGGGATGTGGTGGGAGGTAGTGGGAGACATTGGCAGACGGTGGGAGGTGGTGGGAGATGGTGAGAGGTGGTGGGAGACGGCGGGAGGTGGTGGGAGAGGGCGGGAGGTGGTGGGAGACGGCGGGAGGTGGTGGGAGGGGGTGGGAGACGGAGAAGGTGGGATGTGGTGGGAGGTAGTGGGAGACACTGGCAGATGGTGGGAGGTCGTGGGAGATGGTGGGAGGTGGTGGGAGACGGTGGGAGATGGTGGGAGGTGGTGGGAGACGGCGGGAGGTGGTGGGAGATGGCGGGAGGTGGTGGGAAGTGGTGGGAGACGGAGATGGTGGGAGACGGTGGGAGACGGCGGGAGGTGGAGGGAGGCGGCGGGAGATGGCGGGAGGTGGCAGGAGACGTGGGAGGTGGCAGGAGACGGTGGGAGGTGGTGGGAGACA	25197936	VQSRTrancheINDEL99.95to100.00	0	none	0	0	60	1e-6
chr19-005787204-G-GGTGGGAGGTCGTGGGAGATGGTGGGAGGTCGTGGGAGATGGTGGGAGGTAGTGGGAGACAGTGGCAGACAGTGGGAGGTGGTGGGAGATGGTGGCAGACGGTGGGAGGTGGTGGGAGACAGTGGGAAGTGGTGGGAGGTGGTGGGAGACGGTGGGAGGTGGTAGGAGACGGTGGGAGGTGGTGGGAGACACTCGGAGACGGTGGGATGTGGTGGGAGGTAGTGGGAGACATTGGCAGACGGTGGGAGGTGGTGGGAGATGGTGAGAGGTGGTGGGAGACGGCGGGAGGTGGTGGGAGAGGGCGGGAGGTGGTGGGAGACGGTGGGAGGTGGGGGGAGGTGGGGGTGGGAAGTGGTGGGAGACGGAGATGGTGGGAGACGGTGGGAGACGGCGGGAGGTGGAGGGAGGCGGCGGGAGATGGCGGGAGGTGGCAGGAGACGTGGGAGGTGGCAGGAGACGGTGGGAGGTGGTGGGAGACA	chr19	5787204	G	GGTGGGAGGTCGTGGGAGATGGTGGGAGGTCGTGGGAGATGGTGGGAGGTAGTGGGAGACAGTGGCAGACAGTGGGAGGTGGTGGGAGATGGTGGCAGACGGTGGGAGGTGGTGGGAGACAGTGGGAAGTGGTGGGAGGTGGTGGGAGACGGTGGGAGGTGGTAGGAGACGGTGGGAGGTGGTGGGAGACACTCGGAGACGGTGGGATGTGGTGGGAGGTAGTGGGAGACATTGGCAGACGGTGGGAGGTGGTGGGAGATGGTGAGAGGTGGTGGGAGACGGCGGGAGGTGGTGGGAGAGGGCGGGAGGTGGTGGGAGACGGTGGGAGGTGGGGGGAGGTGGGGGTGGGAAGTGGTGGGAGACGGAGATGGTGGGAGACGGTGGGAGACGGCGGGAGGTGGAGGGAGGCGGCGGGAGATGGCGGGAGGTGGCAGGAGACGTGGGAGGTGGCAGGAGACGGTGGGAGGTGGTGGGAGACA	25197936	VQSRTrancheINDEL99.95to100.00	0	none	0	0	60	1e-6
chr19-005787204-G-GGTGGGAGGTCGTGGGAGATGGTGGGAGGTCGTGGGAGATGGTGGGAGGTAGTGGGAGACAGTGGCAGACAGTGGGAGGTGGTGGGAGATGGTGGCAGACGGTGGGAGGTGGTGGGAGACAGTGGGAAGTGGTGGGAGGTGGTGGGAGACGGTGGGAGGTGGTAGGAGACGGTGGGAGGTGGTGGGAGACACTCGGAGACGGTGGGATGTGGTGGGAGGTAGTGGGAGACATTGGCAGACGGTGGGAGGTGGTGGGAGATGGTGAGAGGTGGTGGGAGACGGCGGGAGGTGGTGGGAGAGGGCGGGAGGTGGTGGGAGACGGTGGGAGGTGGTGGGAGGTGGTGGGAGACGGAGAAGGTGGGAGGTGGTGGGAGGGAGTGGGAGACACTGGCAGATGGTGGGAGGTCGTGGGAGATGGTGGGAGGTGGGGGGAGACGGTGGGAGATGGTGGGAGGTGGTGGGAGACGGCGGGAGGTGGTGGGAGATGGCGGGAGGTGGTGGGAAGTGGTGGGAGACGGAGATGGTGGGAGACGGTGGGAGACGGCGGGAGGTGGAGGGAGGCGGCGGGAGATGGCGGGAGGTGGCAGGAGACGTGGGAGGTGGCAGGAGACGGTGGGAGGTGGTGGGAGACA	chr19	5787204	G	GGTGGGAGGTCGTGGGAGATGGTGGGAGGTCGTGGGAGATGGTGGGAGGTAGTGGGAGACAGTGGCAGACAGTGGGAGGTGGTGGGAGATGGTGGCAGACGGTGGGAGGTGGTGGGAGACAGTGGGAAGTGGTGGGAGGTGGTGGGAGACGGTGGGAGGTGGTAGGAGACGGTGGGAGGTGGTGGGAGACACTCGGAGACGGTGGGATGTGGTGGGAGGTAGTGGGAGACATTGGCAGACGGTGGGAGGTGGTGGGAGATGGTGAGAGGTGGTGGGAGACGGCGGGAGGTGGTGGGAGAGGGCGGGAGGTGGTGGGAGACGGTGGGAGGTGGTGGGAGGTGGTGGGAGACGGAGAAGGTGGGAGGTGGTGGGAGGGAGTGGGAGACACTGGCAGATGGTGGGAGGTCGTGGGAGATGGTGGGAGGTGGGGGGAGACGGTGGGAGATGGTGGGAGGTGGTGGGAGACGGCGGGAGGTGGTGGGAGATGGCGGGAGGTGGTGGGAAGTGGTGGGAGACGGAGATGGTGGGAGACGGTGGGAGACGGCGGGAGGTGGAGGGAGGCGGCGGGAGATGGCGGGAGGTGGCAGGAGACGTGGGAGGTGGCAGGAGACGGTGGGAGGTGGTGGGAGACA	25197936	VQSRTrancheINDEL99.95to100.00	0	none	0	0	60	1e-6
chr19-005787204-G-GGTGGGAGGTCGTGGGAGATGGTGGGAGGTCGTGGGAGATGGTGGGAGGTAGTGGGAGACAGTGGCAGACAGTGGGAGGTGGTGGGAGATGGTGGCAGACGGTGGGAGGTGGTGGGAGACAGTGGGAAGTGGTGGGAGGTGGTGGGAGACGGTGGGAGGTGGTAGGAGACGGTGGGAGGTGGTGGGAGACACTCGGAGACGGTGGGATGTGGTGGGAGGTAGTGGGAGACATTGGCAGACGGTGGGAGGTGGTGGGAGATGGTGAGAGGTGGTGGGAGACGGCGGGAGGTGGTGGGAGAGGGCGGGAGGTGGTGGGAGACGGTGGGAGGTGGTGGGAGGTGGTGGGAGACGGAGAAGGTGGGATGTGGTGGGAGGTAGTGGGAGACACTGGCAGATGGTGGGAGGTCGTGGGAGATGGTGGGAGGTGGTGGGAGACGGTGGGAGATGGTGGGAGGTGGTGGGAGACGGCGGGAGGTGGTGGGAGATGGCGGGAGGTGGTGGGAAGTGGTGGGAGACGGAGATGGTGGGAGACGGTGGGAGACGGCGGGAGGTGGAGGGAGGCGGCGGGAGATGGCGGGAGGTGGCAGGAGACGTGGGAGGTGGCAGGAGACGGTGGGAGGTGGTGGGAGACA	chr19	5787204	G	GGTGGGAGGTCGTGGGAGATGGTGGGAGGTCGTGGGAGATGGTGGGAGGTAGTGGGAGACAGTGGCAGACAGTGGGAGGTGGTGGGAGATGGTGGCAGACGGTGGGAGGTGGTGGGAGACAGTGGGAAGTGGTGGGAGGTGGTGGGAGACGGTGGGAGGTGGTAGGAGACGGTGGGAGGTGGTGGGAGACACTCGGAGACGGTGGGATGTGGTGGGAGGTAGTGGGAGACATTGGCAGACGGTGGGAGGTGGTGGGAGATGGTGAGAGGTGGTGGGAGACGGCGGGAGGTGGTGGGAGAGGGCGGGAGGTGGTGGGAGACGGTGGGAGGTGGTGGGAGGTGGTGGGAGACGGAGAAGGTGGGATGTGGTGGGAGGTAGTGGGAGACACTGGCAGATGGTGGGAGGTCGTGGGAGATGGTGGGAGGTGGTGGGAGACGGTGGGAGATGGTGGGAGGTGGTGGGAGACGGCGGGAGGTGGTGGGAGATGGCGGGAGGTGGTGGGAAGTGGTGGGAGACGGAGATGGTGGGAGACGGTGGGAGACGGCGGGAGGTGGAGGGAGGCGGCGGGAGATGGCGGGAGGTGGCAGGAGACGTGGGAGGTGGCAGGAGACGGTGGGAGGTGGTGGGAGACA	25197936	VQSRTrancheINDEL99.95to100.00	0	none	8.9e-5	0	60	8.9e-5
chr19-005787204-G-GGTGGGAGGTCGTGGGAGATGGTGGGAGGTCGTGGGAGATGGTGGGAGGTAGTGGGAGACAGTGGCAGACAGTGGGAGGTGGTGGGAGATGGTGGCAGACGGTGGGAGGTGGTGGGAGACAGTGGGAAGTGGTGGGAGGTGGTGGGAGACGGTGGGAGGTGGTAGGAGACGGTGGGAGGTGGTGGGAGACACTCGGAGACGGTGGGATGTGGTGGGAGGTAGTGGGAGACATTGGCAGACGGTGGGAGGTGGTGGGAGATGGTGAGAGGTGGTGGGAGACGGCGGGAGGTGGTGGGAGATGGAGGGAGGGGGTGGGAGACGGTGGGAGGTGGTGGGAGGGGGGGGGAGACGGAGGAGGTGGGATGTGGTGGGAGGTAGTGGGAGACACTGGCAGATGGTGGGAGGTCGTGGGAGATGGTGGGAGGTGGTGGGAGACGGTGGGAGGTGGTGGGAGGTGGTGGGAGACGGCGGGAGGTGGTGGGAGATGGCGGGAGGTGGTGGGAAGTGGTGGGAGACGGAGATGGTGGGAGACGGTGGGAGACGGCGGGAGGTGGAGGGAGGCGGCGGGAGATGGCGGGAGGTGGCAGGAGACGTGGGAGGTGGCAGGAGACGGTGGGAGGTGGTGGGAGACA	chr19	5787204	G	GGTGGGAGGTCGTGGGAGATGGTGGGAGGTCGTGGGAGATGGTGGGAGGTAGTGGGAGACAGTGGCAGACAGTGGGAGGTGGTGGGAGATGGTGGCAGACGGTGGGAGGTGGTGGGAGACAGTGGGAAGTGGTGGGAGGTGGTGGGAGACGGTGGGAGGTGGTAGGAGACGGTGGGAGGTGGTGGGAGACACTCGGAGACGGTGGGATGTGGTGGGAGGTAGTGGGAGACATTGGCAGACGGTGGGAGGTGGTGGGAGATGGTGAGAGGTGGTGGGAGACGGCGGGAGGTGGTGGGAGATGGAGGGAGGGGGTGGGAGACGGTGGGAGGTGGTGGGAGGGGGGGGGAGACGGAGGAGGTGGGATGTGGTGGGAGGTAGTGGGAGACACTGGCAGATGGTGGGAGGTCGTGGGAGATGGTGGGAGGTGGTGGGAGACGGTGGGAGGTGGTGGGAGGTGGTGGGAGACGGCGGGAGGTGGTGGGAGATGGCGGGAGGTGGTGGGAAGTGGTGGGAGACGGAGATGGTGGGAGACGGTGGGAGACGGCGGGAGGTGGAGGGAGGCGGCGGGAGATGGCGGGAGGTGGCAGGAGACGTGGGAGGTGGCAGGAGACGGTGGGAGGTGGTGGGAGACA	25197936	VQSRTrancheINDEL99.95to100.00	0	none	0	0	60	1e-6
chr19-005787204-G-GGTGGGAGGTCGTGGGAGATGGTGGGAGGTCGTGGGAGATGGTGGGAGGTAGTGGGAGACAGTGGCAGACAGTGGGAGGTGGTGGGAGATGGTGGCAGACGGTGGGAGGTGGTGGGAGACAGTGGGAAGTGGTGGGAGGTGGTGGGAGACGGTGGGAGGTGGTAGGAGACGGTGGGAGGTGGTGGGAGACACTCGGAGACGGTGGGATGTGGTGGGAGGTAGTGGGAGACATTGGCAGACGGTGGGAGGTGGTGGGAGATGGTGAGAGGTGGTGGGAGACGGCGGGAGGTGGTGGGAGATGGAGGGAGGTGGTGGGAGACGGTGGGAGGTGGTGGGAGGTGGTGGGAGACGGAGAAGGTGGGATGTGGTGGGAGGTAGTGGGAGACACTGGCAGATGGTGGGAGGTCGTGGGAGATGGTGGGAGGTGGTGGGAGACGGTGGGAGATGGTGGGAGGTGGTGGGAGACGGCGGGAGGTGGTGGGAGATGGCGGGAGGTGGTGGGAAGTGGTGGGAGACGGAGATGGTGGGAGACGGTGGGAGACGGCGGGAGGTGGAGGGAGGCGGCGGGAGATGGCGGGAGGTGGCAGGAGACGTGGGAGGTGGCAGGAGACGGTGGGAGGTGGTGGGAGACA	chr19	5787204	G	GGTGGGAGGTCGTGGGAGATGGTGGGAGGTCGTGGGAGATGGTGGGAGGTAGTGGGAGACAGTGGCAGACAGTGGGAGGTGGTGGGAGATGGTGGCAGACGGTGGGAGGTGGTGGGAGACAGTGGGAAGTGGTGGGAGGTGGTGGGAGACGGTGGGAGGTGGTAGGAGACGGTGGGAGGTGGTGGGAGACACTCGGAGACGGTGGGATGTGGTGGGAGGTAGTGGGAGACATTGGCAGACGGTGGGAGGTGGTGGGAGATGGTGAGAGGTGGTGGGAGACGGCGGGAGGTGGTGGGAGATGGAGGGAGGTGGTGGGAGACGGTGGGAGGTGGTGGGAGGTGGTGGGAGACGGAGAAGGTGGGATGTGGTGGGAGGTAGTGGGAGACACTGGCAGATGGTGGGAGGTCGTGGGAGATGGTGGGAGGTGGTGGGAGACGGTGGGAGATGGTGGGAGGTGGTGGGAGACGGCGGGAGGTGGTGGGAGATGGCGGGAGGTGGTGGGAAGTGGTGGGAGACGGAGATGGTGGGAGACGGTGGGAGACGGCGGGAGGTGGAGGGAGGCGGCGGGAGATGGCGGGAGGTGGCAGGAGACGTGGGAGGTGGCAGGAGACGGTGGGAGGTGGTGGGAGACA	25197936	VQSRTrancheINDEL99.95to100.00	0	none	9e-6	0	60	9e-6
chr19-005787204-G-GGTGGGAGGTCGTGGGAGATGGTGGGAGGTCGTGGGAGATGGTGGGAGGTAGTGGGAGACAGTGGCAGACAGTGGGAGGTGGTGGGAGATGGTGGCAGACGGTGGGAGGTGGTGGGAGACAGTGGGAAGTGGTGGGAGGTGGTGGGAGACGGTGGGAGGTGGTAGGAGACGGTGGGAGGTGGTGGGAGACACTCGGAGACGGTGGGATGTGGTGGGAGGTAGTGGGAGACATTGGCAGACGGTGGGAGGTGGTGGGAGATGGTGAGAGGTGGTGGGAGACGGCGGGAGGTGGTGGGAGATGGCGAGAGGTGGTGGGAGACGGTGGGAGGTGGGGGGAGGTGGTGGGAGACGGAGAAGGTGGGATGTGGTGGGAGGTAGTGGGAGACACTGGCAGATGGTGGGAGGTCGTGGGAGATGGTGGGAGGTGGTGGGAGACGGTGGGAGATGGTGGGAGGTGGTGGGAGACGGCGGGAGGTGGTGGGAGATGGCGGGAGGTGGTGGGAAGTGGTGGGAGACGGAGATGGTGGGAGACGGTGGGAGACGGCGGGAGGTGGAGGGAGGCGGCGGGAGATGGCGGGAGGTGGCAGGAGACGTGGGAGGTGGCAGGAGACGGTGGGAGGTGGTGGGAGACA	chr19	5787204	G	GGTGGGAGGTCGTGGGAGATGGTGGGAGGTCGTGGGAGATGGTGGGAGGTAGTGGGAGACAGTGGCAGACAGTGGGAGGTGGTGGGAGATGGTGGCAGACGGTGGGAGGTGGTGGGAGACAGTGGGAAGTGGTGGGAGGTGGTGGGAGACGGTGGGAGGTGGTAGGAGACGGTGGGAGGTGGTGGGAGACACTCGGAGACGGTGGGATGTGGTGGGAGGTAGTGGGAGACATTGGCAGACGGTGGGAGGTGGTGGGAGATGGTGAGAGGTGGTGGGAGACGGCGGGAGGTGGTGGGAGATGGCGAGAGGTGGTGGGAGACGGTGGGAGGTGGGGGGAGGTGGTGGGAGACGGAGAAGGTGGGATGTGGTGGGAGGTAGTGGGAGACACTGGCAGATGGTGGGAGGTCGTGGGAGATGGTGGGAGGTGGTGGGAGACGGTGGGAGATGGTGGGAGGTGGTGGGAGACGGCGGGAGGTGGTGGGAGATGGCGGGAGGTGGTGGGAAGTGGTGGGAGACGGAGATGGTGGGAGACGGTGGGAGACGGCGGGAGGTGGAGGGAGGCGGCGGGAGATGGCGGGAGGTGGCAGGAGACGTGGGAGGTGGCAGGAGACGGTGGGAGGTGGTGGGAGACA	25197936	VQSRTrancheINDEL99.95to100.00	0	none	9e-6	0	60	9e-6
chr19-005787204-G-GGTGGGAGGTCGTGGGAGATGGTGGGAGGTCGTGGGAGATGGTGGGAGGTAGTGGGAGACAGTGGCAGACAGTGGGAGGTGGTGGGAGATGGTGGCAGACGGTGGGAGGTGGTGGGAGACAGTGGGAAGTGGTGGGAGGTGGTGGGAGACGGTGGGAGGTGGTAGGAGACGGTGGGAGGTGGTGGGAGACACTCGGAGACGGTGGGATGTGGTGGGAGGTAGTGGGAGACATTGGCAGACGGTGGGAGGTGGTGGGAGATGGTGAGAGGTGGTGGGAGACGGCGGGAGGTGGTGGGAGATGGCGGAAGGTGGTGGGAGACGGTGGGAGCTGGCGGGAGGTGGTGGGAGACGGAGAAGGTGGGATGTGGTGGGAGGTAGTGGGAGACACTGGCAGATGGTGGGAGGTCGTGGGAGATGGTGGGAGGTGGTGGGAGACGGTGGGAGATGGTGGGAGGTGGTGGGAGACGGCGGGAGGTGGTGGGAGATGGCGGGAGGTGGTGGGAAGTGGTGGGAGACGGAGATGGTGGGAGACGGTGGGAGACGGCGGGAGGTGGAGGGAGGCGGCGGGAGATGGCGGGAGGTGGCAGGAGACGTGGGAGGTGGCAGGAGACGGTGGGAGGTGGTGGGAGACA	chr19	5787204	G	GGTGGGAGGTCGTGGGAGATGGTGGGAGGTCGTGGGAGATGGTGGGAGGTAGTGGGAGACAGTGGCAGACAGTGGGAGGTGGTGGGAGATGGTGGCAGACGGTGGGAGGTGGTGGGAGACAGTGGGAAGTGGTGGGAGGTGGTGGGAGACGGTGGGAGGTGGTAGGAGACGGTGGGAGGTGGTGGGAGACACTCGGAGACGGTGGGATGTGGTGGGAGGTAGTGGGAGACATTGGCAGACGGTGGGAGGTGGTGGGAGATGGTGAGAGGTGGTGGGAGACGGCGGGAGGTGGTGGGAGATGGCGGAAGGTGGTGGGAGACGGTGGGAGCTGGCGGGAGGTGGTGGGAGACGGAGAAGGTGGGATGTGGTGGGAGGTAGTGGGAGACACTGGCAGATGGTGGGAGGTCGTGGGAGATGGTGGGAGGTGGTGGGAGACGGTGGGAGATGGTGGGAGGTGGTGGGAGACGGCGGGAGGTGGTGGGAGATGGCGGGAGGTGGTGGGAAGTGGTGGGAGACGGAGATGGTGGGAGACGGTGGGAGACGGCGGGAGGTGGAGGGAGGCGGCGGGAGATGGCGGGAGGTGGCAGGAGACGTGGGAGGTGGCAGGAGACGGTGGGAGGTGGTGGGAGACA	25197936	VQSRTrancheINDEL99.95to100.00	0	none	0	0	60	1e-6
chr19-005787204-G-GGTGGGAGGTCGTGGGAGATGGTGGGAGGTCGTGGGAGATGGTGGGAGGTAGTGGGAGACAGTGGCAGACAGTGGGAGGTGGTGGGAGATGGTGGCAGACGGTGGGAGGTGGTGGGAGACAGTGGGAAGTGGTGGGAGGTGGTGGGAGACGGTGGGAGGTGGTAGGAGACGGTGGGAGGTGGTGGGAGACACTCGGAGACGGTGGGATGTGGTGGGAGGTAGTGGGAGACATTGGCAGACGGTGGGAGGTGGTGGGAGATGGTGAGAGGTGGTGGGAGACGGCGGGAGGTGGTGGGAGATGGCGGAAGGTGGTGGGAGGGGGCGGGAGGTGGTGGGAGGGGGGGGGGGACGGAGAAGGTGGGATGTGGTGGGAGGTAGTGGGAGACACTGGCAGATGGTGGGAGGTCGTGGGAGATGGTGGGAGGTGGTGGGAGACGGCGGGAGGTGGTGGGAGATGGCGGGAGGTGGTGGGAAGTGGTGGGAGACGGAGATGGTGGGAGACGGTGGGAGACGGCGGGAGGTGGAGGGAGGCGGCGGGAGATGGCGGGAGGTGGCAGGAGACGTGGGAGGTGGCAGGAGACGGTGGGAGGTGGTGGGAGACA	chr19	5787204	G	GGTGGGAGGTCGTGGGAGATGGTGGGAGGTCGTGGGAGATGGTGGGAGGTAGTGGGAGACAGTGGCAGACAGTGGGAGGTGGTGGGAGATGGTGGCAGACGGTGGGAGGTGGTGGGAGACAGTGGGAAGTGGTGGGAGGTGGTGGGAGACGGTGGGAGGTGGTAGGAGACGGTGGGAGGTGGTGGGAGACACTCGGAGACGGTGGGATGTGGTGGGAGGTAGTGGGAGACATTGGCAGACGGTGGGAGGTGGTGGGAGATGGTGAGAGGTGGTGGGAGACGGCGGGAGGTGGTGGGAGATGGCGGAAGGTGGTGGGAGGGGGCGGGAGGTGGTGGGAGGGGGGGGGGGACGGAGAAGGTGGGATGTGGTGGGAGGTAGTGGGAGACACTGGCAGATGGTGGGAGGTCGTGGGAGATGGTGGGAGGTGGTGGGAGACGGCGGGAGGTGGTGGGAGATGGCGGGAGGTGGTGGGAAGTGGTGGGAGACGGAGATGGTGGGAGACGGTGGGAGACGGCGGGAGGTGGAGGGAGGCGGCGGGAGATGGCGGGAGGTGGCAGGAGACGTGGGAGGTGGCAGGAGACGGTGGGAGGTGGTGGGAGACA	25197936	VQSRTrancheINDEL99.95to100.00	0	none	0	0	60	1e-6
chr19-005787204-G-GGTGGGAGGTCGTGGGAGATGGTGGGAGGTCGTGGGAGATGGTGGGAGGTAGTGGGAGACAGTGGCAGACAGTGGGAGGTGGTGGGAGATGGTGGCAGACGGTGGGAGGTGGTGGGAGACAGTGGGAAGTGGTGGGAGGTGGTGGGAGACGGTGGGAGGTGGTAGGAGACGGTGGGAGGTGGTGGGAGACACTCGGAGACGGTGGGATGTGGTGGGAGGTAGTGGGAGACATTGGCAGACGGTGGGAGGTGGTGGGAGATGGTGAGAGGTGGTGGGAGACGGCGGGAGGTGGTGGGAGATGGCGGCAGGTGGTGGGAGACGGTGGGAGGGGGTGGGAGGGGGTGGGAGACGGAGAAGGTGGGAGGTGGTGGGAGGTAGTGGGAGTAGTGGGAGACACTGGCAGATGGTGGGAGGTCGTGGGAGATGGTGGGAGGTGGTGGGAGACGGCGGGAGGTGGTGGGAGATGGCGGGAGGTGGTGGGAAGTGGTGGGAGACGGAGATGGTGGGAGACGGTGGGAGACGGCGGGAGGTGGAGGGAGGCGGCGGGAGATGGCGGGAGGTGGCAGGAGACGTGGGAGGTGGCAGGAGACGGTGGGAGGTGGTGGGAGACA	chr19	5787204	G	GGTGGGAGGTCGTGGGAGATGGTGGGAGGTCGTGGGAGATGGTGGGAGGTAGTGGGAGACAGTGGCAGACAGTGGGAGGTGGTGGGAGATGGTGGCAGACGGTGGGAGGTGGTGGGAGACAGTGGGAAGTGGTGGGAGGTGGTGGGAGACGGTGGGAGGTGGTAGGAGACGGTGGGAGGTGGTGGGAGACACTCGGAGACGGTGGGATGTGGTGGGAGGTAGTGGGAGACATTGGCAGACGGTGGGAGGTGGTGGGAGATGGTGAGAGGTGGTGGGAGACGGCGGGAGGTGGTGGGAGATGGCGGCAGGTGGTGGGAGACGGTGGGAGGGGGTGGGAGGGGGTGGGAGACGGAGAAGGTGGGAGGTGGTGGGAGGTAGTGGGAGTAGTGGGAGACACTGGCAGATGGTGGGAGGTCGTGGGAGATGGTGGGAGGTGGTGGGAGACGGCGGGAGGTGGTGGGAGATGGCGGGAGGTGGTGGGAAGTGGTGGGAGACGGAGATGGTGGGAGACGGTGGGAGACGGCGGGAGGTGGAGGGAGGCGGCGGGAGATGGCGGGAGGTGGCAGGAGACGTGGGAGGTGGCAGGAGACGGTGGGAGGTGGTGGGAGACA	25197936	VQSRTrancheINDEL99.95to100.00	0	none	0	0	60	1e-6
chr19-005787204-G-GGTGGGAGGTCGTGGGAGATGGTGGGAGGTCGTGGGAGATGGTGGGAGGTAGTGGGAGACAGTGGCAGACAGTGGGAGGTGGTGGGAGATGGTGGCAGACGGTGGGAGGTGGTGGGAGACAGTGGGAAGTGGTGGGAGGTGGTGGGAGACGGTGGGAGGTGGTAGGAGACGGTGGGAGGTGGTGGGAGACACTCGGAGACGGTGGGATGTGGTGGGAGGTAGTGGGAGACATTGGCAGACGGTGGGAGGTGGTGGGAGATGGTGAGAGGTGGTGGGAGACGGCGGGAGGTGGTGGGAGATGGCGGGAAGTGGGGGGAGACGGTGGGAGGTGGAGGGAGGTGGTGGGAGACGGAGAAGGTGGGATGTGGTGGGAGGTAGTGGGAGACACTGGCAGATGGTGGGAGGTCGTGGGAGATGGTGGGAGGTGGTGGGAGACGGTGGGAGGTGGTGGGAGGTGGTGGGAGACGGCGGGAGGTGGTGGGAGATGGCGGGAGGTGGTGGGAAGTGGTGGGAGACGGAGATGGTGGGAGACGGTGGGAGACGGCGGGAGGTGGAGGGAGGCGGCGGGAGATGGCGGGAGGTGGCAGGAGACGTGGGAGGTGGCAGGAGACGGTGGGAGGTGGTGGGAGACA	chr19	5787204	G	GGTGGGAGGTCGTGGGAGATGGTGGGAGGTCGTGGGAGATGGTGGGAGGTAGTGGGAGACAGTGGCAGACAGTGGGAGGTGGTGGGAGATGGTGGCAGACGGTGGGAGGTGGTGGGAGACAGTGGGAAGTGGTGGGAGGTGGTGGGAGACGGTGGGAGGTGGTAGGAGACGGTGGGAGGTGGTGGGAGACACTCGGAGACGGTGGGATGTGGTGGGAGGTAGTGGGAGACATTGGCAGACGGTGGGAGGTGGTGGGAGATGGTGAGAGGTGGTGGGAGACGGCGGGAGGTGGTGGGAGATGGCGGGAAGTGGGGGGAGACGGTGGGAGGTGGAGGGAGGTGGTGGGAGACGGAGAAGGTGGGATGTGGTGGGAGGTAGTGGGAGACACTGGCAGATGGTGGGAGGTCGTGGGAGATGGTGGGAGGTGGTGGGAGACGGTGGGAGGTGGTGGGAGGTGGTGGGAGACGGCGGGAGGTGGTGGGAGATGGCGGGAGGTGGTGGGAAGTGGTGGGAGACGGAGATGGTGGGAGACGGTGGGAGACGGCGGGAGGTGGAGGGAGGCGGCGGGAGATGGCGGGAGGTGGCAGGAGACGTGGGAGGTGGCAGGAGACGGTGGGAGGTGGTGGGAGACA	25197936	VQSRTrancheINDEL99.95to100.00	0	none	0	0	60	1e-6
chr19-005787204-G-GGTGGGAGGTCGTGGGAGATGGTGGGAGGTCGTGGGAGATGGTGGGAGGTAGTGGGAGACAGTGGCAGACAGTGGGAGGTGGTGGGAGATGGTGGCAGACGGTGGGAGGTGGTGGGAGACAGTGGGAAGTGGTGGGAGGTGGTGGGAGACGGTGGGAGGTGGTAGGAGACGGTGGGAGGTGGTGGGAGACACTCGGAGACGGTGGGATGTGGTGGGAGGTAGTGGGAGACATTGGCAGACGGTGGGAGGTGGTGGGAGATGGTGAGAGGTGGTGGGAGACGGCGGGAGGTGGTGGGAGATGGCGGGAGATGGTGGGAGAGGGTGGGAGGTGGTGGGAGGTGGTGGGAGACGGAGAAGGTGGGATGTGGTGGGAGGTAGTGGGAGACACTGGCAGATGGTGGGAGGTCGTGGGAGATGGTGGGAGGTGGTGGGAGACGGTGGGAGATGGTGGGAGGTGGTGGGAGACGGCGGGAGGTGGTGGGAGATGGCGGGAGGTGGTGGGAAGTGGTGGGAGACGGAGATGGTGGGAGACGGTGGGAGACGGCGGGAGGTGGAGGGAGGCGGCGGGAGATGGCGGGAGGTGGCAGGAGACGTGGGAGGTGGCAGGAGACGGTGGGAGGTGGTGGGAGACA	chr19	5787204	G	GGTGGGAGGTCGTGGGAGATGGTGGGAGGTCGTGGGAGATGGTGGGAGGTAGTGGGAGACAGTGGCAGACAGTGGGAGGTGGTGGGAGATGGTGGCAGACGGTGGGAGGTGGTGGGAGACAGTGGGAAGTGGTGGGAGGTGGTGGGAGACGGTGGGAGGTGGTAGGAGACGGTGGGAGGTGGTGGGAGACACTCGGAGACGGTGGGATGTGGTGGGAGGTAGTGGGAGACATTGGCAGACGGTGGGAGGTGGTGGGAGATGGTGAGAGGTGGTGGGAGACGGCGGGAGGTGGTGGGAGATGGCGGGAGATGGTGGGAGAGGGTGGGAGGTGGTGGGAGGTGGTGGGAGACGGAGAAGGTGGGATGTGGTGGGAGGTAGTGGGAGACACTGGCAGATGGTGGGAGGTCGTGGGAGATGGTGGGAGGTGGTGGGAGACGGTGGGAGATGGTGGGAGGTGGTGGGAGACGGCGGGAGGTGGTGGGAGATGGCGGGAGGTGGTGGGAAGTGGTGGGAGACGGAGATGGTGGGAGACGGTGGGAGACGGCGGGAGGTGGAGGGAGGCGGCGGGAGATGGCGGGAGGTGGCAGGAGACGTGGGAGGTGGCAGGAGACGGTGGGAGGTGGTGGGAGACA	25197936	VQSRTrancheINDEL99.95to100.00	0	none	0	0	60	1e-6
chr19-005787204-G-GGTGGGAGGTCGTGGGAGATGGTGGGAGGTCGTGGGAGATGGTGGGAGGTAGTGGGAGACAGTGGCAGACAGTGGGAGGTGGTGGGAGATGGTGGCAGACGGTGGGAGGTGGTGGGAGACAGTGGGAAGTGGTGGGAGGTGGTGGGAGACGGTGGGAGGTGGTAGGAGACGGTGGGAGGTGGTGGGAGACACTCGGAGACGGTGGGATGTGGTGGGAGGTAGTGGGAGACATTGGCAGACGGTGGGAGGTGGTGGGAGATGGTGAGAGGTGGTGGGAGACGGCGGGAGGTGGTGGGAGATGGCGGGAGGCGGTGGGAGACGGCGGGAGGGGGTGGGAGGGGGTGGGAGACGGAGAAGGTGGGATGTGGTGGGAGGTAGTGGGAGACACTGGCAGATGGTGGGAGGTCGTGGGAGATGGTGGGAGGTGGTGGGAGACGGTGGGAGATGGTGGGAGGTGGTGGGAGACGGCGGGAGGTGGTGGGAGATGGCGGGAGGTGGTGGGAAGTGGTGGGAGACGGAGATGGTGGGAGACGGTGGGAGACGGCGGGAGGTGGAGGGAGGCGGCGGGAGATGGCGGGAGGTGGCAGGAGACGTGGGAGGTGGCAGGAGACGGTGGGAGGTGGTGGGAGACA	chr19	5787204	G	GGTGGGAGGTCGTGGGAGATGGTGGGAGGTCGTGGGAGATGGTGGGAGGTAGTGGGAGACAGTGGCAGACAGTGGGAGGTGGTGGGAGATGGTGGCAGACGGTGGGAGGTGGTGGGAGACAGTGGGAAGTGGTGGGAGGTGGTGGGAGACGGTGGGAGGTGGTAGGAGACGGTGGGAGGTGGTGGGAGACACTCGGAGACGGTGGGATGTGGTGGGAGGTAGTGGGAGACATTGGCAGACGGTGGGAGGTGGTGGGAGATGGTGAGAGGTGGTGGGAGACGGCGGGAGGTGGTGGGAGATGGCGGGAGGCGGTGGGAGACGGCGGGAGGGGGTGGGAGGGGGTGGGAGACGGAGAAGGTGGGATGTGGTGGGAGGTAGTGGGAGACACTGGCAGATGGTGGGAGGTCGTGGGAGATGGTGGGAGGTGGTGGGAGACGGTGGGAGATGGTGGGAGGTGGTGGGAGACGGCGGGAGGTGGTGGGAGATGGCGGGAGGTGGTGGGAAGTGGTGGGAGACGGAGATGGTGGGAGACGGTGGGAGACGGCGGGAGGTGGAGGGAGGCGGCGGGAGATGGCGGGAGGTGGCAGGAGACGTGGGAGGTGGCAGGAGACGGTGGGAGGTGGTGGGAGACA	25197936	VQSRTrancheINDEL99.95to100.00	0	none	0	0	60	1e-6
chr19-005787204-G-GGTGGGAGGTCGTGGGAGATGGTGGGAGGTCGTGGGAGATGGTGGGAGGTAGTGGGAGACAGTGGCAGACAGTGGGAGGTGGTGGGAGATGGTGGCAGACGGTGGGAGGTGGTGGGAGACAGTGGGAAGTGGTGGGAGGTGGTGGGAGACGGTGGGAGGTGGTAGGAGACGGTGGGAGGTGGTGGGAGACACTCGGAGACGGTGGGATGTGGTGGGAGGTAGTGGGAGACATTGGCAGACGGTGGGAGGTGGTGGGAGATGGTGAGAGGTGGTGGGAGACGGCGGGAGGTGGTGGGAGATGGCGGGAGGCGGTGGGAGACGGTGGGAGGTGGTGGGAGGTGGTGGGAGACGGAGAAGGTGGGATGTGGTGGGAGGTAGTGGGAGACACTGGCAGATGGTGGGAGGTCGTGGGAGATGGTGGGAGGTGGTGGGAGACGGTGGGAGATGGTGGGAGGTGGTGGGAGACGGCGGGAGGTGGTGGGAGATGGCGGGAGGTGGTGGGAAGTGGTGGGAGACGGAGATGGTGGGAGACGGTGGGAGACGGCGGGAGGTGGAGGGAGGCGGCGGGAGATGGCGGGAGGTGGCAGGAGACGTGGGAGGTGGCAGGAGACGGTGGGAGGTGGTGGGAGACA	chr19	5787204	G	GGTGGGAGGTCGTGGGAGATGGTGGGAGGTCGTGGGAGATGGTGGGAGGTAGTGGGAGACAGTGGCAGACAGTGGGAGGTGGTGGGAGATGGTGGCAGACGGTGGGAGGTGGTGGGAGACAGTGGGAAGTGGTGGGAGGTGGTGGGAGACGGTGGGAGGTGGTAGGAGACGGTGGGAGGTGGTGGGAGACACTCGGAGACGGTGGGATGTGGTGGGAGGTAGTGGGAGACATTGGCAGACGGTGGGAGGTGGTGGGAGATGGTGAGAGGTGGTGGGAGACGGCGGGAGGTGGTGGGAGATGGCGGGAGGCGGTGGGAGACGGTGGGAGGTGGTGGGAGGTGGTGGGAGACGGAGAAGGTGGGATGTGGTGGGAGGTAGTGGGAGACACTGGCAGATGGTGGGAGGTCGTGGGAGATGGTGGGAGGTGGTGGGAGACGGTGGGAGATGGTGGGAGGTGGTGGGAGACGGCGGGAGGTGGTGGGAGATGGCGGGAGGTGGTGGGAAGTGGTGGGAGACGGAGATGGTGGGAGACGGTGGGAGACGGCGGGAGGTGGAGGGAGGCGGCGGGAGATGGCGGGAGGTGGCAGGAGACGTGGGAGGTGGCAGGAGACGGTGGGAGGTGGTGGGAGACA	25197936	VQSRTrancheINDEL99.95to100.00	0	none	9e-6	0	60	9e-6
chr19-005787204-G-GGTGGGAGGTCGTGGGAGATGGTGGGAGGTCGTGGGAGATGGTGGGAGGTAGTGGGAGACAGTGGCAGACAGTGGGAGGTGGTGGGAGATGGTGGCAGACGGTGGGAGGTGGTGGGAGACAGTGGGAAGTGGTGGGAGGTGGTGGGAGACGGTGGGAGGTGGTAGGAGACGGTGGGAGGTGGTGGGAGACACTCGGAGACGGTGGGATGTGGTGGGAGGTAGTGGGAGACATTGGCAGACGGTGGGAGGTGGTGGGAGATGGTGAGAGGTGGTGGGAGACGGCGGGAGGTGGTGGGAGATGGCGGGAGGCGGTGGGAGACGGTGGGGGGTGGTGGGAGGTGGTGGGAGACGGAGAAGGTGGGATGTGGTGGGAGGTAGTGGGAGACACTGGCAGATGGTGGGAGGTCGTGGGAGATGGTGGGAGGTGGTGGGAGACGGTGGGAGATGGTGGGAGGTGGTGGGAGACGGCGGGAGGTGGTGGGAGATGGCGGGAGGTGGTGGGAAGTGGTGGGAGACGGAGATGGTGGGAGACGGTGGGAGACGGCGGGAGGTGGAGGGAGGCGGCGGGAGATGGCGGGAGGTGGCAGGAGACGTGGGAGGTGGCAGGAGACGGTGGGAGGTGGTGGGAGACA	chr19	5787204	G	GGTGGGAGGTCGTGGGAGATGGTGGGAGGTCGTGGGAGATGGTGGGAGGTAGTGGGAGACAGTGGCAGACAGTGGGAGGTGGTGGGAGATGGTGGCAGACGGTGGGAGGTGGTGGGAGACAGTGGGAAGTGGTGGGAGGTGGTGGGAGACGGTGGGAGGTGGTAGGAGACGGTGGGAGGTGGTGGGAGACACTCGGAGACGGTGGGATGTGGTGGGAGGTAGTGGGAGACATTGGCAGACGGTGGGAGGTGGTGGGAGATGGTGAGAGGTGGTGGGAGACGGCGGGAGGTGGTGGGAGATGGCGGGAGGCGGTGGGAGACGGTGGGGGGTGGTGGGAGGTGGTGGGAGACGGAGAAGGTGGGATGTGGTGGGAGGTAGTGGGAGACACTGGCAGATGGTGGGAGGTCGTGGGAGATGGTGGGAGGTGGTGGGAGACGGTGGGAGATGGTGGGAGGTGGTGGGAGACGGCGGGAGGTGGTGGGAGATGGCGGGAGGTGGTGGGAAGTGGTGGGAGACGGAGATGGTGGGAGACGGTGGGAGACGGCGGGAGGTGGAGGGAGGCGGCGGGAGATGGCGGGAGGTGGCAGGAGACGTGGGAGGTGGCAGGAGACGGTGGGAGGTGGTGGGAGACA	25197936	VQSRTrancheINDEL99.95to100.00	0	none	0	0	60	1e-6
chr19-005787204-G-GGTGGGAGGTCGTGGGAGATGGTGGGAGGTCGTGGGAGATGGTGGGAGGTAGTGGGAGACAGTGGCAGACAGTGGGAGGTGGTGGGAGATGGTGGCAGACGGTGGGAGGTGGTGGGAGACAGTGGGAAGTGGTGGGAGGTGGTGGGAGACGGTGGGAGGTGGTAGGAGACGGTGGGAGGTGGTGGGAGACACTCGGAGACGGTGGGATGTGGTGGGAGGTAGTGGGAGACATTGGCAGACGGTGGGAGGTGGTGGGAGATGGTGAGAGGTGGTGGGAGACGGCGGGAGGTGGTGGGAGATGGCGGGAGGCGGTGGGAGGCGGTGGGAGGTGGTGGGAGGTGGTGGGAGACGGAGAAGGTGGGATGTGGTGGGAGGTAGTGGGAGACACTGGCAGATGGTGGGAGGTCGTGGGAGATGGTGGGAGGTGGTGGGAGACGGTGGGAGATGGTGGGAGGTGGTGGGAGACGGCGGGAGGTGGTGGGAGATGGCGGGAGGTGGTGGGAAGTGGTGGGAGACGGAGATGGTGGGAGACGGTGGGAGACGGCGGGAGGTGGAGGGAGGCGGCGGGAGATGGCGGGAGGTGGCAGGAGACGTGGGAGGTGGCAGGAGACGGTGGGAGGTGGTGGGAGACA	chr19	5787204	G	GGTGGGAGGTCGTGGGAGATGGTGGGAGGTCGTGGGAGATGGTGGGAGGTAGTGGGAGACAGTGGCAGACAGTGGGAGGTGGTGGGAGATGGTGGCAGACGGTGGGAGGTGGTGGGAGACAGTGGGAAGTGGTGGGAGGTGGTGGGAGACGGTGGGAGGTGGTAGGAGACGGTGGGAGGTGGTGGGAGACACTCGGAGACGGTGGGATGTGGTGGGAGGTAGTGGGAGACATTGGCAGACGGTGGGAGGTGGTGGGAGATGGTGAGAGGTGGTGGGAGACGGCGGGAGGTGGTGGGAGATGGCGGGAGGCGGTGGGAGGCGGTGGGAGGTGGTGGGAGGTGGTGGGAGACGGAGAAGGTGGGATGTGGTGGGAGGTAGTGGGAGACACTGGCAGATGGTGGGAGGTCGTGGGAGATGGTGGGAGGTGGTGGGAGACGGTGGGAGATGGTGGGAGGTGGTGGGAGACGGCGGGAGGTGGTGGGAGATGGCGGGAGGTGGTGGGAAGTGGTGGGAGACGGAGATGGTGGGAGACGGTGGGAGACGGCGGGAGGTGGAGGGAGGCGGCGGGAGATGGCGGGAGGTGGCAGGAGACGTGGGAGGTGGCAGGAGACGGTGGGAGGTGGTGGGAGACA	25197936	VQSRTrancheINDEL99.95to100.00	0	none	0	0	60	1e-6
chr19-005787204-G-GGTGGGAGGTCGTGGGAGATGGTGGGAGGTCGTGGGAGATGGTGGGAGGTAGTGGGAGACAGTGGCAGACAGTGGGAGGTGGTGGGAGATGGTGGCAGACGGTGGGAGGTGGTGGGAGACAGTGGGAAGTGGTGGGAGGTGGTGGGAGACGGTGGGAGGTGGTAGGAGACGGTGGGAGGTGGTGGGAGACACTCGGAGACGGTGGGATGTGGTGGGAGGTAGTGGGAGACATTGGCAGACGGTGGGAGGTGGTGGGAGATGGTGAGAGGTGGTGGGAGACGGCGGGAGGTGGTGGGAGATGGCGGGAGGGGGGGGGAGACGGTGGGAGGGGGGGGGAGGGGGTGGGAGACGGAGAAGGTGGGATGTGGTGGGAGGTAGTGGGAGACACTGGCAGATGGTGGGAGGTCGTGGGAGATGGTGGGAGGTGGTGGGAGACGGCGGGAGATGGTGGGAGGTGGTGGGAGACGGCGGGAGGTGGTGGGAGATGGCGGGAGGTGGTGGGAAGTGGTGGGAGACGGAGATGGTGGGAGACGGTGGGAGACGGCGGGAGGTGGAGGGAGGCGGCGGGAGATGGCGGGAGGTGGCAGGAGACGTGGGAGGTGGCAGGAGACGGTGGGAGGTGGTGGGAGACA	chr19	5787204	G	GGTGGGAGGTCGTGGGAGATGGTGGGAGGTCGTGGGAGATGGTGGGAGGTAGTGGGAGACAGTGGCAGACAGTGGGAGGTGGTGGGAGATGGTGGCAGACGGTGGGAGGTGGTGGGAGACAGTGGGAAGTGGTGGGAGGTGGTGGGAGACGGTGGGAGGTGGTAGGAGACGGTGGGAGGTGGTGGGAGACACTCGGAGACGGTGGGATGTGGTGGGAGGTAGTGGGAGACATTGGCAGACGGTGGGAGGTGGTGGGAGATGGTGAGAGGTGGTGGGAGACGGCGGGAGGTGGTGGGAGATGGCGGGAGGGGGGGGGAGACGGTGGGAGGGGGGGGGAGGGGGTGGGAGACGGAGAAGGTGGGATGTGGTGGGAGGTAGTGGGAGACACTGGCAGATGGTGGGAGGTCGTGGGAGATGGTGGGAGGTGGTGGGAGACGGCGGGAGATGGTGGGAGGTGGTGGGAGACGGCGGGAGGTGGTGGGAGATGGCGGGAGGTGGTGGGAAGTGGTGGGAGACGGAGATGGTGGGAGACGGTGGGAGACGGCGGGAGGTGGAGGGAGGCGGCGGGAGATGGCGGGAGGTGGCAGGAGACGTGGGAGGTGGCAGGAGACGGTGGGAGGTGGTGGGAGACA	25197936	VQSRTrancheINDEL99.95to100.00	0	none	0	0	60	1e-6
chr19-005787204-G-GGTGGGAGGTCGTGGGAGATGGTGGGAGGTCGTGGGAGATGGTGGGAGGTAGTGGGAGACAGTGGCAGACAGTGGGAGGTGGTGGGAGATGGTGGCAGACGGTGGGAGGTGGTGGGAGACAGTGGGAAGTGGTGGGAGGTGGTGGGAGACGGTGGGAGGTGGTAGGAGACGGTGGGAGGTGGTGGGAGACACTCGGAGACGGTGGGATGTGGTGGGAGGTAGTGGGAGACATTGGCAGACGGTGGGAGGTGGTGGGAGATGGTGAGAGGTGGTGGGAGACGGCGGGAGGTGGTGGGAGATGGCGGGAGGGGGGGGGAGACGGTGGGAGGTGGGGGGAGGGGGTGGGAGACGGAGAAGGTGGGATGTGGTGGGAGGTAGTGGGAGACACTGGCAGATGGTGGGAGGTCGTGGGAGATGGTGGGAGGTGGTGGGAGACGGTGGGAGATGGTGGGAGGTGGTGGGAGACGGCGGGAGGTGGTGGGAGATGGCGGGAGGTGGTGGGAAGTGGTGGGAGACGGAGATGGTGGGAGACGGTGGGAGACGGCGGGAGGTGGAGGGAGGCGGCGGGAGATGGCGGGAGGTGGCAGGAGACGTGGGAGGTGGCAGGAGACGGTGGGAGGTGGTGGGAGACA	chr19	5787204	G	GGTGGGAGGTCGTGGGAGATGGTGGGAGGTCGTGGGAGATGGTGGGAGGTAGTGGGAGACAGTGGCAGACAGTGGGAGGTGGTGGGAGATGGTGGCAGACGGTGGGAGGTGGTGGGAGACAGTGGGAAGTGGTGGGAGGTGGTGGGAGACGGTGGGAGGTGGTAGGAGACGGTGGGAGGTGGTGGGAGACACTCGGAGACGGTGGGATGTGGTGGGAGGTAGTGGGAGACATTGGCAGACGGTGGGAGGTGGTGGGAGATGGTGAGAGGTGGTGGGAGACGGCGGGAGGTGGTGGGAGATGGCGGGAGGGGGGGGGAGACGGTGGGAGGTGGGGGGAGGGGGTGGGAGACGGAGAAGGTGGGATGTGGTGGGAGGTAGTGGGAGACACTGGCAGATGGTGGGAGGTCGTGGGAGATGGTGGGAGGTGGTGGGAGACGGTGGGAGATGGTGGGAGGTGGTGGGAGACGGCGGGAGGTGGTGGGAGATGGCGGGAGGTGGTGGGAAGTGGTGGGAGACGGAGATGGTGGGAGACGGTGGGAGACGGCGGGAGGTGGAGGGAGGCGGCGGGAGATGGCGGGAGGTGGCAGGAGACGTGGGAGGTGGCAGGAGACGGTGGGAGGTGGTGGGAGACA	25197936	VQSRTrancheINDEL99.95to100.00	0	none	0	0	60	1e-6
chr19-005787204-G-GGTGGGAGGTCGTGGGAGATGGTGGGAGGTCGTGGGAGATGGTGGGAGGTAGTGGGAGACAGTGGCAGACAGTGGGAGGTGGTGGGAGATGGTGGCAGACGGTGGGAGGTGGTGGGAGACAGTGGGAAGTGGTGGGAGGTGGTGGGAGACGGTGGGAGGTGGTAGGAGACGGTGGGAGGTGGTGGGAGACACTCGGAGACGGTGGGATGTGGTGGGAGGTAGTGGGAGACATTGGCAGACGGTGGGAGGTGGTGGGAGATGGTGAGAGGTGGTGGGAGACGGCGGGAGGTGGTGGGAGATGGCGGGAGGGGGTAGGAGACGGTGGGAAGTGGTGGGAGACGGAGATGGTGGGAGACGGTGGGAGACGGCGGGAGGTGGAGGGAGGCGGCGGGAGATGGCGGGAGGTGGCAGGAGACGTGGGAGGTGGCAGGAGACGGTGGGAGGTGGTGGGAGACA	chr19	5787204	G	GGTGGGAGGTCGTGGGAGATGGTGGGAGGTCGTGGGAGATGGTGGGAGGTAGTGGGAGACAGTGGCAGACAGTGGGAGGTGGTGGGAGATGGTGGCAGACGGTGGGAGGTGGTGGGAGACAGTGGGAAGTGGTGGGAGGTGGTGGGAGACGGTGGGAGGTGGTAGGAGACGGTGGGAGGTGGTGGGAGACACTCGGAGACGGTGGGATGTGGTGGGAGGTAGTGGGAGACATTGGCAGACGGTGGGAGGTGGTGGGAGATGGTGAGAGGTGGTGGGAGACGGCGGGAGGTGGTGGGAGATGGCGGGAGGGGGTAGGAGACGGTGGGAAGTGGTGGGAGACGGAGATGGTGGGAGACGGTGGGAGACGGCGGGAGGTGGAGGGAGGCGGCGGGAGATGGCGGGAGGTGGCAGGAGACGTGGGAGGTGGCAGGAGACGGTGGGAGGTGGTGGGAGACA	25197936	VQSRTrancheINDEL99.95to100.00	0	none	0	0	60	1e-6
chr19-005787204-G-GGTGGGAGGTCGTGGGAGATGGTGGGAGGTCGTGGGAGATGGTGGGAGGTAGTGGGAGACAGTGGCAGACAGTGGGAGGTGGTGGGAGATGGTGGCAGACGGTGGGAGGTGGTGGGAGACAGTGGGAAGTGGTGGGAGGTGGTGGGAGACGGTGGGAGGTGGTAGGAGACGGTGGGAGGTGGTGGGAGACACTCGGAGACGGTGGGATGTGGTGGGAGGTAGTGGGAGACATTGGCAGACGGTGGGAGGTGGTGGGAGATGGTGAGAGGTGGTGGGAGACGGCGGGAGGTGGTGGGAGATGGCGGGAGGGGGTGGGAAGTGGTGGGAGACGGAGATGGTGGGAGACGGTGGGAGACGGCGGGAGGTGGAGGGAGGCGGCGGGAGATGGCGGGAGGTGGCAGGAGACGTGGGAGGTGGCAGGAGACGGTGGGAGGTGGTGGGAGACA	chr19	5787204	G	GGTGGGAGGTCGTGGGAGATGGTGGGAGGTCGTGGGAGATGGTGGGAGGTAGTGGGAGACAGTGGCAGACAGTGGGAGGTGGTGGGAGATGGTGGCAGACGGTGGGAGGTGGTGGGAGACAGTGGGAAGTGGTGGGAGGTGGTGGGAGACGGTGGGAGGTGGTAGGAGACGGTGGGAGGTGGTGGGAGACACTCGGAGACGGTGGGATGTGGTGGGAGGTAGTGGGAGACATTGGCAGACGGTGGGAGGTGGTGGGAGATGGTGAGAGGTGGTGGGAGACGGCGGGAGGTGGTGGGAGATGGCGGGAGGGGGTGGGAAGTGGTGGGAGACGGAGATGGTGGGAGACGGTGGGAGACGGCGGGAGGTGGAGGGAGGCGGCGGGAGATGGCGGGAGGTGGCAGGAGACGTGGGAGGTGGCAGGAGACGGTGGGAGGTGGTGGGAGACA	25197936	VQSRTrancheINDEL99.95to100.00	0	none	8.9e-5	0	60	8.9e-5
chr19-005787204-G-GGTGGGAGGTCGTGGGAGATGGTGGGAGGTCGTGGGAGATGGTGGGAGGTAGTGGGAGACAGTGGCAGACAGTGGGAGGTGGTGGGAGATGGTGGCAGACGGTGGGAGGTGGTGGGAGACAGTGGGAAGTGGTGGGAGGTGGTGGGAGACGGTGGGAGGTGGTAGGAGACGGTGGGAGGTGGTGGGAGACACTCGGAGACGGTGGGATGTGGTGGGAGGTAGTGGGAGACATTGGCAGACGGTGGGAGGTGGTGGGAGATGGTGAGAGGTGGTGGGAGACGGCGGGAGGTGGTGGGAGATGGCGGGAGGGGGTGGGAGACGGAGGGAGGTGGTGAGAGGTGGTGGGAGACGGAGAAGGTGGGATGTGGTGGGAGGTAGTGGGAGACACTGGCAGATGGTGGGAGGTCGTGGGAGATGGTGGGAGGTGGTGGGAGACGGTGGGAGATGGTGGGAGGTGGTGGGAGACGGCGGGAGGTGGTGGGAGATGGCGGGAGGTGGTGGGAAGTGGTGGGAGACGGAGATGGTGGGAGACGGTGGGAGACGGCGGGAGGTGGAGGGAGGCGGCGGGAGATGGCGGGAGGTGGCAGGAGACGTGGGAGGTGGCAGGAGACGGTGGGAGGTGGTGGGAGACA	chr19	5787204	G	GGTGGGAGGTCGTGGGAGATGGTGGGAGGTCGTGGGAGATGGTGGGAGGTAGTGGGAGACAGTGGCAGACAGTGGGAGGTGGTGGGAGATGGTGGCAGACGGTGGGAGGTGGTGGGAGACAGTGGGAAGTGGTGGGAGGTGGTGGGAGACGGTGGGAGGTGGTAGGAGACGGTGGGAGGTGGTGGGAGACACTCGGAGACGGTGGGATGTGGTGGGAGGTAGTGGGAGACATTGGCAGACGGTGGGAGGTGGTGGGAGATGGTGAGAGGTGGTGGGAGACGGCGGGAGGTGGTGGGAGATGGCGGGAGGGGGTGGGAGACGGAGGGAGGTGGTGAGAGGTGGTGGGAGACGGAGAAGGTGGGATGTGGTGGGAGGTAGTGGGAGACACTGGCAGATGGTGGGAGGTCGTGGGAGATGGTGGGAGGTGGTGGGAGACGGTGGGAGATGGTGGGAGGTGGTGGGAGACGGCGGGAGGTGGTGGGAGATGGCGGGAGGTGGTGGGAAGTGGTGGGAGACGGAGATGGTGGGAGACGGTGGGAGACGGCGGGAGGTGGAGGGAGGCGGCGGGAGATGGCGGGAGGTGGCAGGAGACGTGGGAGGTGGCAGGAGACGGTGGGAGGTGGTGGGAGACA	25197936	VQSRTrancheINDEL99.95to100.00	0	none	0	0	60	1e-6
chr19-005787204-G-GGTGGGAGGTCGTGGGAGATGGTGGGAGGTCGTGGGAGATGGTGGGAGGTAGTGGGAGACAGTGGCAGACAGTGGGAGGTGGTGGGAGATGGTGGCAGACGGTGGGAGGTGGTGGGAGACAGTGGGAAGTGGTGGGAGGTGGTGGGAGACGGTGGGAGGTGGTAGGAGACGGTGGGAGGTGGTGGGAGACACTCGGAGACGGTGGGATGTGGTGGGAGGTAGTGGGAGACATTGGCAGACGGTGGGAGGTGGTGGGAGATGGTGAGAGGTGGTGGGAGACGGCGGGAGGTGGTGGGAGATGGCGGGAGGGGGTGGGAGACGGGGGGAGGGGGGGGGAGGTGGTGGGAGACGGAGAAGGTGGGATGTGGTGGGAGGTAGTGGGAGACACTGGCAGATGGTGGGAGGTCGTGGGAGATGGTGGGAGGTGGTGGGAGACGGTGGGAGATGGTGGGAGGTGGTGGGAGACGGCGGGAGGTGGTGGGAGATGGCGGGAGGTGGTGGGAAGTGGTGGGAGACGGAGATGGTGGGAGACGGTGGGAGACGGCGGGAGGTGGAGGGAGGCGGCGGGAGATGGCGGGAGGTGGCAGGAGACGTGGGAGGTGGCAGGAGACGGTGGGAGGTGGTGGGAGACA	chr19	5787204	G	GGTGGGAGGTCGTGGGAGATGGTGGGAGGTCGTGGGAGATGGTGGGAGGTAGTGGGAGACAGTGGCAGACAGTGGGAGGTGGTGGGAGATGGTGGCAGACGGTGGGAGGTGGTGGGAGACAGTGGGAAGTGGTGGGAGGTGGTGGGAGACGGTGGGAGGTGGTAGGAGACGGTGGGAGGTGGTGGGAGACACTCGGAGACGGTGGGATGTGGTGGGAGGTAGTGGGAGACATTGGCAGACGGTGGGAGGTGGTGGGAGATGGTGAGAGGTGGTGGGAGACGGCGGGAGGTGGTGGGAGATGGCGGGAGGGGGTGGGAGACGGGGGGAGGGGGGGGGAGGTGGTGGGAGACGGAGAAGGTGGGATGTGGTGGGAGGTAGTGGGAGACACTGGCAGATGGTGGGAGGTCGTGGGAGATGGTGGGAGGTGGTGGGAGACGGTGGGAGATGGTGGGAGGTGGTGGGAGACGGCGGGAGGTGGTGGGAGATGGCGGGAGGTGGTGGGAAGTGGTGGGAGACGGAGATGGTGGGAGACGGTGGGAGACGGCGGGAGGTGGAGGGAGGCGGCGGGAGATGGCGGGAGGTGGCAGGAGACGTGGGAGGTGGCAGGAGACGGTGGGAGGTGGTGGGAGACA	25197936	VQSRTrancheINDEL99.95to100.00	0	none	0	0	60	1e-6
chr19-005787204-G-GGTGGGAGGTCGTGGGAGATGGTGGGAGGTCGTGGGAGATGGTGGGAGGTAGTGGGAGACAGTGGCAGACAGTGGGAGGTGGTGGGAGATGGTGGCAGACGGTGGGAGGTGGTGGGAGACAGTGGGAAGTGGTGGGAGGTGGTGGGAGACGGTGGGAGGTGGTAGGAGACGGTGGGAGGTGGTGGGAGACACTCGGAGACGGTGGGATGTGGTGGGAGGTAGTGGGAGACATTGGCAGACGGTGGGAGGTGGTGGGAGATGGTGAGAGGTGGTGGGAGACGGCGGGAGGTGGTGGGAGATGGCGGGAGGGGGTGGGAGACGGGGGGAGGGGGGGGGGGGGGGGGGGAGTGGGAGACGGTGGGAGGTGGTGGGAGGTGGTGGGAGACGGAGAAGGTGGGATGTGGTGGGAGGTAGTGGGAGACACTGGCAGATGGTGGGAGGTCGTGGGAGATGGTGGGAGGTGGTGGGAGACGGTGGGAGATGGTGGGAGGTGGTGGGAGACGGCGGGAGGTGGTGGGAGATGGCGGGAGGTGGTGGGAAGTGGTGGGAGACGGAGATGGTGGGAGACGGTGGGAGACGGCGGGAGGTGGAGGGAGGCGGCGGGAGATGGCGGGAGGTGGCAGGAGACGTGGGAGGTGGCAGGAGACGGTGGGAGGTGGTGGGAGACA	chr19	5787204	G	GGTGGGAGGTCGTGGGAGATGGTGGGAGGTCGTGGGAGATGGTGGGAGGTAGTGGGAGACAGTGGCAGACAGTGGGAGGTGGTGGGAGATGGTGGCAGACGGTGGGAGGTGGTGGGAGACAGTGGGAAGTGGTGGGAGGTGGTGGGAGACGGTGGGAGGTGGTAGGAGACGGTGGGAGGTGGTGGGAGACACTCGGAGACGGTGGGATGTGGTGGGAGGTAGTGGGAGACATTGGCAGACGGTGGGAGGTGGTGGGAGATGGTGAGAGGTGGTGGGAGACGGCGGGAGGTGGTGGGAGATGGCGGGAGGGGGTGGGAGACGGGGGGAGGGGGGGGGGGGGGGGGGGAGTGGGAGACGGTGGGAGGTGGTGGGAGGTGGTGGGAGACGGAGAAGGTGGGATGTGGTGGGAGGTAGTGGGAGACACTGGCAGATGGTGGGAGGTCGTGGGAGATGGTGGGAGGTGGTGGGAGACGGTGGGAGATGGTGGGAGGTGGTGGGAGACGGCGGGAGGTGGTGGGAGATGGCGGGAGGTGGTGGGAAGTGGTGGGAGACGGAGATGGTGGGAGACGGTGGGAGACGGCGGGAGGTGGAGGGAGGCGGCGGGAGATGGCGGGAGGTGGCAGGAGACGTGGGAGGTGGCAGGAGACGGTGGGAGGTGGTGGGAGACA	25197936	VQSRTrancheINDEL99.95to100.00	0	none	0	0	60	1e-6
chr19-005787204-G-GGTGGGAGGTCGTGGGAGATGGTGGGAGGTCGTGGGAGATGGTGGGAGGTAGTGGGAGACAGTGGCAGACAGTGGGAGGTGGTGGGAGATGGTGGCAGACGGTGGGAGGTGGTGGGAGACAGTGGGAAGTGGTGGGAGGTGGTGGGAGACGGTGGGAGGTGGTAGGAGACGGTGGGAGGTGGTGGGAGACACTCGGAGACGGTGGGATGTGGTGGGAGGTAGTGGGAGACATTGGCAGACGGTGGGAGGTGGTGGGAGATGGTGAGAGGTGGTGGGAGACGGCGGGAGGTGGTGGGAGATGGCGGGAGGGGGTGGGAGACGGGGGGAGGGGGTGGGAGGGGGGGGGAGACGGAGAAGGTGGGATGTGGTGGGAGGTAGTGGGAGACACTGGCAGATGGTGGGAGGTCGTGGGAGATGGTGGGAGGTGGTGGGAGACGGTGGGAGATGGTGGGAGGTGGGGGGAGACGGCGGGAGGGGGTGGGAGATGGCGGGAGGTGGTGGGAAGTGGTGGGAGACGGAGATGGTGGGAGACGGTGGGAGACGGCGGGAGGTGGAGGGAGGCGGCGGGAGATGGCGGGAGGTGGCAGGAGACGTGGGAGGTGGCAGGAGACGGTGGGAGGTGGTGGGAGACA	chr19	5787204	G	GGTGGGAGGTCGTGGGAGATGGTGGGAGGTCGTGGGAGATGGTGGGAGGTAGTGGGAGACAGTGGCAGACAGTGGGAGGTGGTGGGAGATGGTGGCAGACGGTGGGAGGTGGTGGGAGACAGTGGGAAGTGGTGGGAGGTGGTGGGAGACGGTGGGAGGTGGTAGGAGACGGTGGGAGGTGGTGGGAGACACTCGGAGACGGTGGGATGTGGTGGGAGGTAGTGGGAGACATTGGCAGACGGTGGGAGGTGGTGGGAGATGGTGAGAGGTGGTGGGAGACGGCGGGAGGTGGTGGGAGATGGCGGGAGGGGGTGGGAGACGGGGGGAGGGGGTGGGAGGGGGGGGGAGACGGAGAAGGTGGGATGTGGTGGGAGGTAGTGGGAGACACTGGCAGATGGTGGGAGGTCGTGGGAGATGGTGGGAGGTGGTGGGAGACGGTGGGAGATGGTGGGAGGTGGGGGGAGACGGCGGGAGGGGGTGGGAGATGGCGGGAGGTGGTGGGAAGTGGTGGGAGACGGAGATGGTGGGAGACGGTGGGAGACGGCGGGAGGTGGAGGGAGGCGGCGGGAGATGGCGGGAGGTGGCAGGAGACGTGGGAGGTGGCAGGAGACGGTGGGAGGTGGTGGGAGACA	25197936	VQSRTrancheINDEL99.95to100.00	0	none	0	0	60	1e-6
chr19-005787204-G-GGTGGGAGGTCGTGGGAGATGGTGGGAGGTCGTGGGAGATGGTGGGAGGTAGTGGGAGACAGTGGCAGACAGTGGGAGGTGGTGGGAGATGGTGGCAGACGGTGGGAGGTGGTGGGAGACAGTGGGAAGTGGTGGGAGGTGGTGGGAGACGGTGGGAGGTGGTAGGAGACGGTGGGAGGTGGTGGGAGACACTCGGAGACGGTGGGATGTGGTGGGAGGTAGTGGGAGACATTGGCAGACGGTGGGAGGTGGTGGGAGATGGTGAGAGGTGGTGGGAGACGGCGGGAGGTGGTGGGAGATGGCGGGAGGGGGTGGGAGACGGGGGGAGGGGGTGGGAGGTGGGGGGAGGCGGAGGGGGGGGGGTGGGGGGGGACGGTGGGAGGTGGTGGGAGGTGGTGGGAGACGGAGAAGGTGGGATGTGGTGGGAGGTAGTGGGAGACACTGGCAGATGGTGGGAGGTCGTGGGAGATGGTGGGAGGTGGTGGGAGACGGTGGGAGATGGTGGGAGGTGGTGGGAGACGGCGGGAGGTGGTGGGAGATGGCGGGAGGTGGTGGGAAGTGGTGGGAGACGGAGATGGTGGGAGACGGTGGGAGACGGCGGGAGGTGGAGGGAGGCGGCGGGAGATGGCGGGAGGTGGCAGGAGACGTGGGAGGTGGCAGGAGACGGTGGGAGGTGGTGGGAGACA	chr19	5787204	G	GGTGGGAGGTCGTGGGAGATGGTGGGAGGTCGTGGGAGATGGTGGGAGGTAGTGGGAGACAGTGGCAGACAGTGGGAGGTGGTGGGAGATGGTGGCAGACGGTGGGAGGTGGTGGGAGACAGTGGGAAGTGGTGGGAGGTGGTGGGAGACGGTGGGAGGTGGTAGGAGACGGTGGGAGGTGGTGGGAGACACTCGGAGACGGTGGGATGTGGTGGGAGGTAGTGGGAGACATTGGCAGACGGTGGGAGGTGGTGGGAGATGGTGAGAGGTGGTGGGAGACGGCGGGAGGTGGTGGGAGATGGCGGGAGGGGGTGGGAGACGGGGGGAGGGGGTGGGAGGTGGGGGGAGGCGGAGGGGGGGGGGTGGGGGGGGACGGTGGGAGGTGGTGGGAGGTGGTGGGAGACGGAGAAGGTGGGATGTGGTGGGAGGTAGTGGGAGACACTGGCAGATGGTGGGAGGTCGTGGGAGATGGTGGGAGGTGGTGGGAGACGGTGGGAGATGGTGGGAGGTGGTGGGAGACGGCGGGAGGTGGTGGGAGATGGCGGGAGGTGGTGGGAAGTGGTGGGAGACGGAGATGGTGGGAGACGGTGGGAGACGGCGGGAGGTGGAGGGAGGCGGCGGGAGATGGCGGGAGGTGGCAGGAGACGTGGGAGGTGGCAGGAGACGGTGGGAGGTGGTGGGAGACA	25197936	VQSRTrancheINDEL99.95to100.00	0	none	0	0	60	1e-6
chr19-005787204-G-GGTGGGAGGTCGTGGGAGATGGTGGGAGGTCGTGGGAGATGGTGGGAGGTAGTGGGAGACAGTGGCAGACAGTGGGAGGTGGTGGGAGATGGTGGCAGACGGTGGGAGGTGGTGGGAGACAGTGGGAAGTGGTGGGAGGTGGTGGGAGACGGTGGGAGGTGGTAGGAGACGGTGGGAGGTGGTGGGAGACACTCGGAGACGGTGGGATGTGGTGGGAGGTAGTGGGAGACATTGGCAGACGGTGGGAGGTGGTGGGAGATGGTGAGAGGTGGTGGGAGACGGCGGGAGGTGGTGGGAGATGGCGGGAGGGGGTGGGAGACGGGGGGAGGTGGGGGGAGGGGGGGGGAGACGGAGAAGGTGGGATGTGGTGGGAGGTAGTGGGAGACACTGGCAGATGGTGGGAGGTCGTGGGAGATGGTGGGAGGTGGTGGGAGACGGTGGGAGATGGTGGGAGGTGGTGGGAGACGGCGGGAGGTGGTGGGAGATGGCGGGAGGTGGTGGGAAGTGGTGGGAGACGGAGATGGTGGGAGACGGTGGGAGACGGCGGGAGGTGGAGGGAGGCGGCGGGAGATGGCGGGAGGTGGCAGGAGACGTGGGAGGTGGCAGGAGACGGTGGGAGGTGGTGGGAGACA	chr19	5787204	G	GGTGGGAGGTCGTGGGAGATGGTGGGAGGTCGTGGGAGATGGTGGGAGGTAGTGGGAGACAGTGGCAGACAGTGGGAGGTGGTGGGAGATGGTGGCAGACGGTGGGAGGTGGTGGGAGACAGTGGGAAGTGGTGGGAGGTGGTGGGAGACGGTGGGAGGTGGTAGGAGACGGTGGGAGGTGGTGGGAGACACTCGGAGACGGTGGGATGTGGTGGGAGGTAGTGGGAGACATTGGCAGACGGTGGGAGGTGGTGGGAGATGGTGAGAGGTGGTGGGAGACGGCGGGAGGTGGTGGGAGATGGCGGGAGGGGGTGGGAGACGGGGGGAGGTGGGGGGAGGGGGGGGGAGACGGAGAAGGTGGGATGTGGTGGGAGGTAGTGGGAGACACTGGCAGATGGTGGGAGGTCGTGGGAGATGGTGGGAGGTGGTGGGAGACGGTGGGAGATGGTGGGAGGTGGTGGGAGACGGCGGGAGGTGGTGGGAGATGGCGGGAGGTGGTGGGAAGTGGTGGGAGACGGAGATGGTGGGAGACGGTGGGAGACGGCGGGAGGTGGAGGGAGGCGGCGGGAGATGGCGGGAGGTGGCAGGAGACGTGGGAGGTGGCAGGAGACGGTGGGAGGTGGTGGGAGACA	25197936	VQSRTrancheINDEL99.95to100.00	0	none	0	0	60	1e-6
chr19-005787204-G-GGTGGGAGGTCGTGGGAGATGGTGGGAGGTCGTGGGAGATGGTGGGAGGTAGTGGGAGACAGTGGCAGACAGTGGGAGGTGGTGGGAGATGGTGGCAGACGGTGGGAGGTGGTGGGAGACAGTGGGAAGTGGTGGGAGGTGGTGGGAGACGGTGGGAGGTGGTAGGAGACGGTGGGAGGTGGTGGGAGACACTCGGAGACGGTGGGATGTGGTGGGAGGTAGTGGGAGACATTGGCAGACGGTGGGAGGTGGTGGGAGATGGTGAGAGGTGGTGGGAGACGGCGGGAGGTGGTGGGAGATGGCGGGAGGGGGTGGGAGACGGGGGGAGGTGGGGGGAGGTGGTGGGAGACGGAGAAGGTGGGATGTGGTGGGAGGTAGTGGGAGACACTGGCAGATGGTGGGAGGTCGTGGGAGATGGTGGGAGGTGGTGGGAGACGGTGGGAGATGGTGGGAGGTGGTGGGAGACGGCGGGAGGTGGTGGGAGATGGCGGGAGGTGGTGGGAAGTGGTGGGAGACGGAGATGGTGGGAGACGGTGGGAGACGGCGGGAGGTGGAGGGAGGCGGCGGGAGATGGCGGGAGGTGGCAGGAGACGTGGGAGGTGGCAGGAGACGGTGGGAGGTGGTGGGAGACA	chr19	5787204	G	GGTGGGAGGTCGTGGGAGATGGTGGGAGGTCGTGGGAGATGGTGGGAGGTAGTGGGAGACAGTGGCAGACAGTGGGAGGTGGTGGGAGATGGTGGCAGACGGTGGGAGGTGGTGGGAGACAGTGGGAAGTGGTGGGAGGTGGTGGGAGACGGTGGGAGGTGGTAGGAGACGGTGGGAGGTGGTGGGAGACACTCGGAGACGGTGGGATGTGGTGGGAGGTAGTGGGAGACATTGGCAGACGGTGGGAGGTGGTGGGAGATGGTGAGAGGTGGTGGGAGACGGCGGGAGGTGGTGGGAGATGGCGGGAGGGGGTGGGAGACGGGGGGAGGTGGGGGGAGGTGGTGGGAGACGGAGAAGGTGGGATGTGGTGGGAGGTAGTGGGAGACACTGGCAGATGGTGGGAGGTCGTGGGAGATGGTGGGAGGTGGTGGGAGACGGTGGGAGATGGTGGGAGGTGGTGGGAGACGGCGGGAGGTGGTGGGAGATGGCGGGAGGTGGTGGGAAGTGGTGGGAGACGGAGATGGTGGGAGACGGTGGGAGACGGCGGGAGGTGGAGGGAGGCGGCGGGAGATGGCGGGAGGTGGCAGGAGACGTGGGAGGTGGCAGGAGACGGTGGGAGGTGGTGGGAGACA	25197936	VQSRTrancheINDEL99.95to100.00	0	none	9e-6	0	60	9e-6
chr19-005787204-G-GGTGGGAGGTCGTGGGAGATGGTGGGAGGTCGTGGGAGATGGTGGGAGGTAGTGGGAGACAGTGGCAGACAGTGGGAGGTGGTGGGAGATGGTGGCAGACGGTGGGAGGTGGTGGGAGACAGTGGGAAGTGGTGGGAGGTGGTGGGAGACGGTGGGAGGTGGTAGGAGACGGTGGGAGGTGGTGGGAGACACTCGGAGACGGTGGGATGTGGTGGGAGGTAGTGGGAGACATTGGCAGACGGTGGGAGGTGGTGGGAGATGGTGAGAGGTGGTGGGAGACGGCGGGAGGTGGTGGGAGATGGCGGGAGGGGGTGGGAGACGGGGGGAGGTGGGGGGTGGGAGGTGGTGGGAGGTGGTGGGAGACGGAGAAGGTGGGATGTGGTGGGAGGTAGTGGGAGACACTGGCAGATGGTGGGAGGTCGTGGGAGATGGTGGGAGGTGGTGGGAGACGGTGGGAGATGGTGGGAGGTGGTGGGAGACGGCGGGAGGGGGGGGGAGATGGCGGGAGGTGGTGGGAAGTGGTGGGAGACGGAGATGGTGGGAGACGGTGGGAGACGGCGGGAGGTGGAGGGAGGCGGCGGGAGATGGCGGGAGGTGGCAGGAGACGTGGGAGGTGGCAGGAGACGGTGGGAGGTGGTGGGAGACA	chr19	5787204	G	GGTGGGAGGTCGTGGGAGATGGTGGGAGGTCGTGGGAGATGGTGGGAGGTAGTGGGAGACAGTGGCAGACAGTGGGAGGTGGTGGGAGATGGTGGCAGACGGTGGGAGGTGGTGGGAGACAGTGGGAAGTGGTGGGAGGTGGTGGGAGACGGTGGGAGGTGGTAGGAGACGGTGGGAGGTGGTGGGAGACACTCGGAGACGGTGGGATGTGGTGGGAGGTAGTGGGAGACATTGGCAGACGGTGGGAGGTGGTGGGAGATGGTGAGAGGTGGTGGGAGACGGCGGGAGGTGGTGGGAGATGGCGGGAGGGGGTGGGAGACGGGGGGAGGTGGGGGGTGGGAGGTGGTGGGAGGTGGTGGGAGACGGAGAAGGTGGGATGTGGTGGGAGGTAGTGGGAGACACTGGCAGATGGTGGGAGGTCGTGGGAGATGGTGGGAGGTGGTGGGAGACGGTGGGAGATGGTGGGAGGTGGTGGGAGACGGCGGGAGGGGGGGGGAGATGGCGGGAGGTGGTGGGAAGTGGTGGGAGACGGAGATGGTGGGAGACGGTGGGAGACGGCGGGAGGTGGAGGGAGGCGGCGGGAGATGGCGGGAGGTGGCAGGAGACGTGGGAGGTGGCAGGAGACGGTGGGAGGTGGTGGGAGACA	25197936	VQSRTrancheINDEL99.95to100.00	0	none	0	0	60	1e-6
chr19-005787204-G-GGTGGGAGGTCGTGGGAGATGGTGGGAGGTCGTGGGAGATGGTGGGAGGTAGTGGGAGACAGTGGCAGACAGTGGGAGGTGGTGGGAGATGGTGGCAGACGGTGGGAGGTGGTGGGAGACAGTGGGAAGTGGTGGGAGGTGGTGGGAGACGGTGGGAGGTGGTAGGAGACGGTGGGAGGTGGTGGGAGACACTCGGAGACGGTGGGATGTGGTGGGAGGTAGTGGGAGACATTGGCAGACGGTGGGAGGTGGTGGGAGATGGTGAGAGGTGGTGGGAGACGGCGGGAGGTGGTGGGAGATGGCGGGAGGGGGTGGGAGACGGGGGGAGGTGGTGGGAGGTGGTGGGAGACGGAGAAGGTGGGATGTGGTGGGAGGTAGTGGGAGACACTGGCAGATGGTGGGAGGTCGTGGGAGATGGTGGGAGGTGGTGGGAGACGGTGGGAGGTGGTGGGAGGTGGTGGGAGACGGCGGGAGGTGGTGGGAGATGGCGGGAGGTGGTGGGAAGTGGTGGGAGACGGAGATGGTGGGAGACGGTGGGAGACGGCGGGAGGTGGAGGGAGGCGGCGGGAGATGGCGGGAGGTGGCAGGAGACGTGGGAGGTGGCAGGAGACGGTGGGAGGTGGTGGGAGACA	chr19	5787204	G	GGTGGGAGGTCGTGGGAGATGGTGGGAGGTCGTGGGAGATGGTGGGAGGTAGTGGGAGACAGTGGCAGACAGTGGGAGGTGGTGGGAGATGGTGGCAGACGGTGGGAGGTGGTGGGAGACAGTGGGAAGTGGTGGGAGGTGGTGGGAGACGGTGGGAGGTGGTAGGAGACGGTGGGAGGTGGTGGGAGACACTCGGAGACGGTGGGATGTGGTGGGAGGTAGTGGGAGACATTGGCAGACGGTGGGAGGTGGTGGGAGATGGTGAGAGGTGGTGGGAGACGGCGGGAGGTGGTGGGAGATGGCGGGAGGGGGTGGGAGACGGGGGGAGGTGGTGGGAGGTGGTGGGAGACGGAGAAGGTGGGATGTGGTGGGAGGTAGTGGGAGACACTGGCAGATGGTGGGAGGTCGTGGGAGATGGTGGGAGGTGGTGGGAGACGGTGGGAGGTGGTGGGAGGTGGTGGGAGACGGCGGGAGGTGGTGGGAGATGGCGGGAGGTGGTGGGAAGTGGTGGGAGACGGAGATGGTGGGAGACGGTGGGAGACGGCGGGAGGTGGAGGGAGGCGGCGGGAGATGGCGGGAGGTGGCAGGAGACGTGGGAGGTGGCAGGAGACGGTGGGAGGTGGTGGGAGACA	25197936	VQSRTrancheINDEL99.95to100.00	0	none	9e-6	0	60	9e-6
chr19-005787204-G-GGTGGGAGGTCGTGGGAGATGGTGGGAGGTCGTGGGAGATGGTGGGAGGTAGTGGGAGACAGTGGCAGACAGTGGGAGGTGGTGGGAGATGGTGGCAGACGGTGGGAGGTGGTGGGAGACAGTGGGAAGTGGTGGGAGGTGGTGGGAGACGGTGGGAGGTGGTAGGAGACGGTGGGAGGTGGTGGGAGACACTCGGAGACGGTGGGATGTGGTGGGAGGTAGTGGGAGACATTGGCAGACGGTGGGAGGTGGTGGGAGATGGTGAGAGGTGGTGGGAGACGGCGGGAGGTGGTGGGAGATGGCGGGAGGGGGTGGGAGACGGGGGGAGGTGGTGGGAGGTGGTGGGAGACGGAGAAGGTGGGATGTGGTGGGAGGTAGTGGGAGACACTGGCAGATGGTGGGAGGTCGTGGGAGATGGTGGGAGGTGGTGGGAGAGGGTGGGAGAGGGTGGGAGGTGGTGGGAGACGGTGGGAGGGGGTGGGAGATGGGGGGGGGGGGGGGGGAGGGGTGGGAGACGGAGATGGTGGGAGACGGTGGGAGACGGCGGGAGGTGGAGGGAGGCGGCGGGAGATGGCGGGAGGTGGCAGGAGACGTGGGAGGTGGCAGGAGACGGTGGGAGGTGGTGGGAGACA	chr19	5787204	G	GGTGGGAGGTCGTGGGAGATGGTGGGAGGTCGTGGGAGATGGTGGGAGGTAGTGGGAGACAGTGGCAGACAGTGGGAGGTGGTGGGAGATGGTGGCAGACGGTGGGAGGTGGTGGGAGACAGTGGGAAGTGGTGGGAGGTGGTGGGAGACGGTGGGAGGTGGTAGGAGACGGTGGGAGGTGGTGGGAGACACTCGGAGACGGTGGGATGTGGTGGGAGGTAGTGGGAGACATTGGCAGACGGTGGGAGGTGGTGGGAGATGGTGAGAGGTGGTGGGAGACGGCGGGAGGTGGTGGGAGATGGCGGGAGGGGGTGGGAGACGGGGGGAGGTGGTGGGAGGTGGTGGGAGACGGAGAAGGTGGGATGTGGTGGGAGGTAGTGGGAGACACTGGCAGATGGTGGGAGGTCGTGGGAGATGGTGGGAGGTGGTGGGAGAGGGTGGGAGAGGGTGGGAGGTGGTGGGAGACGGTGGGAGGGGGTGGGAGATGGGGGGGGGGGGGGGGGAGGGGTGGGAGACGGAGATGGTGGGAGACGGTGGGAGACGGCGGGAGGTGGAGGGAGGCGGCGGGAGATGGCGGGAGGTGGCAGGAGACGTGGGAGGTGGCAGGAGACGGTGGGAGGTGGTGGGAGACA	25197936	VQSRTrancheINDEL99.95to100.00	0	none	0	0	60	1e-6
chr19-005787204-G-GGTGGGAGGTCGTGGGAGATGGTGGGAGGTCGTGGGAGATGGTGGGAGGTAGTGGGAGACAGTGGCAGACAGTGGGAGGTGGTGGGAGATGGTGGCAGACGGTGGGAGGTGGTGGGAGACAGTGGGAAGTGGTGGGAGGTGGTGGGAGACGGTGGGAGGTGGTAGGAGACGGTGGGAGGTGGTGGGAGACACTCGGAGACGGTGGGATGTGGTGGGAGGTAGTGGGAGACATTGGCAGACGGTGGGAGGTGGTGGGAGATGGTGAGAGGTGGTGGGAGACGGCGGGAGGTGGTGGGAGATGGCGGGAGGGGGTGGGAGACGGTGAGAGGTGGTGGGAGGTGGTGGGAGACGGAGAAGGTGGGATGTGGTGGGAGGTAGTGGGAGACACTGGCAGATGGTGGGAGGTCGTGGGAGATGGTGGGAGGTGGTGGGAGACGGTGGGAGATGGTGGGAGGTGGTGGGAGACGGCGGGAGGGGGTGGGAGATGGCGGGAGGTGGTGGGAAGTGGTGGGAGACGGAGATGGTGGGAGACGGTGGGAGACGGCGGGAGGTGGAGGGAGGCGGCGGGAGATGGCGGGAGGTGGCAGGAGACGTGGGAGGTGGCAGGAGACGGTGGGAGGTGGTGGGAGACA	chr19	5787204	G	GGTGGGAGGTCGTGGGAGATGGTGGGAGGTCGTGGGAGATGGTGGGAGGTAGTGGGAGACAGTGGCAGACAGTGGGAGGTGGTGGGAGATGGTGGCAGACGGTGGGAGGTGGTGGGAGACAGTGGGAAGTGGTGGGAGGTGGTGGGAGACGGTGGGAGGTGGTAGGAGACGGTGGGAGGTGGTGGGAGACACTCGGAGACGGTGGGATGTGGTGGGAGGTAGTGGGAGACATTGGCAGACGGTGGGAGGTGGTGGGAGATGGTGAGAGGTGGTGGGAGACGGCGGGAGGTGGTGGGAGATGGCGGGAGGGGGTGGGAGACGGTGAGAGGTGGTGGGAGGTGGTGGGAGACGGAGAAGGTGGGATGTGGTGGGAGGTAGTGGGAGACACTGGCAGATGGTGGGAGGTCGTGGGAGATGGTGGGAGGTGGTGGGAGACGGTGGGAGATGGTGGGAGGTGGTGGGAGACGGCGGGAGGGGGTGGGAGATGGCGGGAGGTGGTGGGAAGTGGTGGGAGACGGAGATGGTGGGAGACGGTGGGAGACGGCGGGAGGTGGAGGGAGGCGGCGGGAGATGGCGGGAGGTGGCAGGAGACGTGGGAGGTGGCAGGAGACGGTGGGAGGTGGTGGGAGACA	25197936	VQSRTrancheINDEL99.95to100.00	0	none	9e-6	0	60	9e-6
chr19-005787204-G-GGTGGGAGGTCGTGGGAGATGGTGGGAGGTCGTGGGAGATGGTGGGAGGTAGTGGGAGACAGTGGCAGACAGTGGGAGGTGGTGGGAGATGGTGGCAGACGGTGGGAGGTGGTGGGAGACAGTGGGAAGTGGTGGGAGGTGGTGGGAGACGGTGGGAGGTGGTAGGAGACGGTGGGAGGTGGTGGGAGACACTCGGAGACGGTGGGATGTGGTGGGAGGTAGTGGGAGACATTGGCAGACGGTGGGAGGTGGTGGGAGATGGTGAGAGGTGGTGGGAGACGGCGGGAGGTGGTGGGAGATGGCGGGAGGGGGTGGGAGACGGTGGCCGGTGGAGGGAGGGGGTGGGAGACGGAGAAGGTGGGATGTGGTGGGAGGTAGTGGGAGACACTGGCAGATGGTGGGAGGTCGTGGGAGATGGTGGGAGGTGGTGGGAGACGGTGGGAGATGGTGGGAGGTGGTGGGAGACGGCGGGAGGTGGTGGGAGATGGCGGGAGGTGGTGGGAAGTGGTGGGAGACGGAGATGGTGGGAGACGGTGGGAGACGGCGGGAGGTGGAGGGAGGCGGCGGGAGATGGCGGGAGGTGGCAGGAGACGTGGGAGGTGGCAGGAGACGGTGGGAGGTGGTGGGAGACA	chr19	5787204	G	GGTGGGAGGTCGTGGGAGATGGTGGGAGGTCGTGGGAGATGGTGGGAGGTAGTGGGAGACAGTGGCAGACAGTGGGAGGTGGTGGGAGATGGTGGCAGACGGTGGGAGGTGGTGGGAGACAGTGGGAAGTGGTGGGAGGTGGTGGGAGACGGTGGGAGGTGGTAGGAGACGGTGGGAGGTGGTGGGAGACACTCGGAGACGGTGGGATGTGGTGGGAGGTAGTGGGAGACATTGGCAGACGGTGGGAGGTGGTGGGAGATGGTGAGAGGTGGTGGGAGACGGCGGGAGGTGGTGGGAGATGGCGGGAGGGGGTGGGAGACGGTGGCCGGTGGAGGGAGGGGGTGGGAGACGGAGAAGGTGGGATGTGGTGGGAGGTAGTGGGAGACACTGGCAGATGGTGGGAGGTCGTGGGAGATGGTGGGAGGTGGTGGGAGACGGTGGGAGATGGTGGGAGGTGGTGGGAGACGGCGGGAGGTGGTGGGAGATGGCGGGAGGTGGTGGGAAGTGGTGGGAGACGGAGATGGTGGGAGACGGTGGGAGACGGCGGGAGGTGGAGGGAGGCGGCGGGAGATGGCGGGAGGTGGCAGGAGACGTGGGAGGTGGCAGGAGACGGTGGGAGGTGGTGGGAGACA	25197936	VQSRTrancheINDEL99.95to100.00	0	none	0	0	60	1e-6
chr19-005787204-G-GGTGGGAGGTCGTGGGAGATGGTGGGAGGTCGTGGGAGATGGTGGGAGGTAGTGGGAGACAGTGGCAGACAGTGGGAGGTGGTGGGAGATGGTGGCAGACGGTGGGAGGTGGTGGGAGACAGTGGGAAGTGGTGGGAGGTGGTGGGAGACGGTGGGAGGTGGTAGGAGACGGTGGGAGGTGGTGGGAGACACTCGGAGACGGTGGGATGTGGTGGGAGGTAGTGGGAGACATTGGCAGACGGTGGGAGGTGGTGGGAGATGGTGAGAGGTGGTGGGAGACGGCGGGAGGTGGTGGGAGATGGCGGGAGGGGGTGGGAGACGGTGGGAAGTGGTGGGAGACGGAGATGGTGGGAGACGGTGGGAGACGGCGGGAGGTGGAGGGAGGCGGCGGGAGATGGCGGGAGGTGGCAGGAGACGTGGGAGGTGGCAGGAGACGGTGGGAGGTGGTGGGAGACA	chr19	5787204	G	GGTGGGAGGTCGTGGGAGATGGTGGGAGGTCGTGGGAGATGGTGGGAGGTAGTGGGAGACAGTGGCAGACAGTGGGAGGTGGTGGGAGATGGTGGCAGACGGTGGGAGGTGGTGGGAGACAGTGGGAAGTGGTGGGAGGTGGTGGGAGACGGTGGGAGGTGGTAGGAGACGGTGGGAGGTGGTGGGAGACACTCGGAGACGGTGGGATGTGGTGGGAGGTAGTGGGAGACATTGGCAGACGGTGGGAGGTGGTGGGAGATGGTGAGAGGTGGTGGGAGACGGCGGGAGGTGGTGGGAGATGGCGGGAGGGGGTGGGAGACGGTGGGAAGTGGTGGGAGACGGAGATGGTGGGAGACGGTGGGAGACGGCGGGAGGTGGAGGGAGGCGGCGGGAGATGGCGGGAGGTGGCAGGAGACGTGGGAGGTGGCAGGAGACGGTGGGAGGTGGTGGGAGACA	25197936	VQSRTrancheINDEL99.95to100.00	0	none	0	0	60	1e-6
chr19-005787204-G-GGTGGGAGGTCGTGGGAGATGGTGGGAGGTCGTGGGAGATGGTGGGAGGTAGTGGGAGACAGTGGCAGACAGTGGGAGGTGGTGGGAGATGGTGGCAGACGGTGGGAGGTGGTGGGAGACAGTGGGAAGTGGTGGGAGGTGGTGGGAGACGGTGGGAGGTGGTAGGAGACGGTGGGAGGTGGTGGGAGACACTCGGAGACGGTGGGATGTGGTGGGAGGTAGTGGGAGACATTGGCAGACGGTGGGAGGTGGTGGGAGATGGTGAGAGGTGGTGGGAGACGGCGGGAGGTGGTGGGAGATGGCGGGAGGGGGTGGGAGACGGTGGGAGACGGAGATGGTGGGAGACGGTGGGAGACGGCGGGAGGTGGAGGGAGGCGGCGGGAGATGGCGGGAGGTGGCAGGAGACGTGGGAGGTGGCAGGAGACGGTGGGAGGTGGTGGGAGACA	chr19	5787204	G	GGTGGGAGGTCGTGGGAGATGGTGGGAGGTCGTGGGAGATGGTGGGAGGTAGTGGGAGACAGTGGCAGACAGTGGGAGGTGGTGGGAGATGGTGGCAGACGGTGGGAGGTGGTGGGAGACAGTGGGAAGTGGTGGGAGGTGGTGGGAGACGGTGGGAGGTGGTAGGAGACGGTGGGAGGTGGTGGGAGACACTCGGAGACGGTGGGATGTGGTGGGAGGTAGTGGGAGACATTGGCAGACGGTGGGAGGTGGTGGGAGATGGTGAGAGGTGGTGGGAGACGGCGGGAGGTGGTGGGAGATGGCGGGAGGGGGTGGGAGACGGTGGGAGACGGAGATGGTGGGAGACGGTGGGAGACGGCGGGAGGTGGAGGGAGGCGGCGGGAGATGGCGGGAGGTGGCAGGAGACGTGGGAGGTGGCAGGAGACGGTGGGAGGTGGTGGGAGACA	25197936	VQSRTrancheINDEL99.95to100.00	0	none	0	0	60	1e-6
chr19-005787204-G-GGTGGGAGGTCGTGGGAGATGGTGGGAGGTCGTGGGAGATGGTGGGAGGTAGTGGGAGACAGTGGCAGACAGTGGGAGGTGGTGGGAGATGGTGGCAGACGGTGGGAGGTGGTGGGAGACAGTGGGAAGTGGTGGGAGGTGGTGGGAGACGGTGGGAGGTGGTAGGAGACGGTGGGAGGTGGTGGGAGACACTCGGAGACGGTGGGATGTGGTGGGAGGTAGTGGGAGACATTGGCAGACGGTGGGAGGTGGTGGGAGATGGTGAGAGGTGGTGGGAGACGGCGGGAGGTGGTGGGAGATGGCGGGAGGGGGTGGGAGACGGTGGGAGGAGGTGGGAGGTGGTGGGAGACGGAGAAGGGGGGAGGTGGTGGGAGGTAGTGGGAGACACTGGCAGATGGTGGGAGGTCGTGGGAGATGGTGGGAGGTGGTGGGAGACGGTGGGAGAGGGTGGGAGGTGGTGGGAGACGGCGGGAGGTGGTGGGAGATGGCGGGAGGTGGTGGGAAGTGGTGGGAGACGGAGATGGTGGGAGACAGTGGGAGACGGCGGGAGGTGGAGGGAGGCGGCGGGAGATGGCGGGAGGTGGCAGGAGACGTGGGAGGTGGCAGGAGACGGTGGGAGGTGGTGGGAGACA	chr19	5787204	G	GGTGGGAGGTCGTGGGAGATGGTGGGAGGTCGTGGGAGATGGTGGGAGGTAGTGGGAGACAGTGGCAGACAGTGGGAGGTGGTGGGAGATGGTGGCAGACGGTGGGAGGTGGTGGGAGACAGTGGGAAGTGGTGGGAGGTGGTGGGAGACGGTGGGAGGTGGTAGGAGACGGTGGGAGGTGGTGGGAGACACTCGGAGACGGTGGGATGTGGTGGGAGGTAGTGGGAGACATTGGCAGACGGTGGGAGGTGGTGGGAGATGGTGAGAGGTGGTGGGAGACGGCGGGAGGTGGTGGGAGATGGCGGGAGGGGGTGGGAGACGGTGGGAGGAGGTGGGAGGTGGTGGGAGACGGAGAAGGGGGGAGGTGGTGGGAGGTAGTGGGAGACACTGGCAGATGGTGGGAGGTCGTGGGAGATGGTGGGAGGTGGTGGGAGACGGTGGGAGAGGGTGGGAGGTGGTGGGAGACGGCGGGAGGTGGTGGGAGATGGCGGGAGGTGGTGGGAAGTGGTGGGAGACGGAGATGGTGGGAGACAGTGGGAGACGGCGGGAGGTGGAGGGAGGCGGCGGGAGATGGCGGGAGGTGGCAGGAGACGTGGGAGGTGGCAGGAGACGGTGGGAGGTGGTGGGAGACA	25197936	VQSRTrancheINDEL99.95to100.00	0	none	0	0	60	1e-6
chr19-005787204-G-GGTGGGAGGTCGTGGGAGATGGTGGGAGGTCGTGGGAGATGGTGGGAGGTAGTGGGAGACAGTGGCAGACAGTGGGAGGTGGTGGGAGATGGTGGCAGACGGTGGGAGGTGGTGGGAGACAGTGGGAAGTGGTGGGAGGTGGTGGGAGACGGTGGGAGGTGGTAGGAGACGGTGGGAGGTGGTGGGAGACACTCGGAGACGGTGGGATGTGGTGGGAGGTAGTGGGAGACATTGGCAGACGGTGGGAGGTGGTGGGAGATGGTGAGAGGTGGTGGGAGACGGCGGGAGGTGGTGGGAGATGGCGGGAGGGGGTGGGAGACGGTGGGAGGGGGGGGGAGGGGGTGGGAGACGGAGGAGGTGGGATGTGGTGGGAGGTAGTGGGAGACACTGGCAGATGGTGGGAGGTCGTGGGAGATGGTGGGAGGTGGTGGGAGACGGTGGGAGATGGTGGGAGGTGGTGGGAGACGGCGGGAGGTGGTGGGAGATGGCGGGAGGTGGTGGGAAGTGGTGGGAGACGGAGATGGTGGGAGACGGTGGGAGACGGCGGGAGGTGGAGGGAGGCGGCGGGAGATGGCGGGAGGTGGCAGGAGACGTGGGAGGTGGCAGGAGACGGTGGGAGGTGGTGGGAGACA	chr19	5787204	G	GGTGGGAGGTCGTGGGAGATGGTGGGAGGTCGTGGGAGATGGTGGGAGGTAGTGGGAGACAGTGGCAGACAGTGGGAGGTGGTGGGAGATGGTGGCAGACGGTGGGAGGTGGTGGGAGACAGTGGGAAGTGGTGGGAGGTGGTGGGAGACGGTGGGAGGTGGTAGGAGACGGTGGGAGGTGGTGGGAGACACTCGGAGACGGTGGGATGTGGTGGGAGGTAGTGGGAGACATTGGCAGACGGTGGGAGGTGGTGGGAGATGGTGAGAGGTGGTGGGAGACGGCGGGAGGTGGTGGGAGATGGCGGGAGGGGGTGGGAGACGGTGGGAGGGGGGGGGAGGGGGTGGGAGACGGAGGAGGTGGGATGTGGTGGGAGGTAGTGGGAGACACTGGCAGATGGTGGGAGGTCGTGGGAGATGGTGGGAGGTGGTGGGAGACGGTGGGAGATGGTGGGAGGTGGTGGGAGACGGCGGGAGGTGGTGGGAGATGGCGGGAGGTGGTGGGAAGTGGTGGGAGACGGAGATGGTGGGAGACGGTGGGAGACGGCGGGAGGTGGAGGGAGGCGGCGGGAGATGGCGGGAGGTGGCAGGAGACGTGGGAGGTGGCAGGAGACGGTGGGAGGTGGTGGGAGACA	25197936	VQSRTrancheINDEL99.95to100.00	0	none	0	0	60	1e-6
chr19-005787204-G-GGTGGGAGGTCGTGGGAGATGGTGGGAGGTCGTGGGAGATGGTGGGAGGTAGTGGGAGACAGTGGCAGACAGTGGGAGGTGGTGGGAGATGGTGGCAGACGGTGGGAGGTGGTGGGAGACAGTGGGAAGTGGTGGGAGGTGGTGGGAGACGGTGGGAGGTGGTAGGAGACGGTGGGAGGTGGTGGGAGACACTCGGAGACGGTGGGATGTGGTGGGAGGTAGTGGGAGACATTGGCAGACGGTGGGAGGTGGTGGGAGATGGTGAGAGGTGGTGGGAGACGGCGGGAGGTGGTGGGAGATGGCGGGAGGGGGTGGGAGACGGTGGGAGGGGGGGGGAGGGGGTGGGAGGGGTGGGAGGTGGTGGGAGACGGAGAAGGTGGGATGTGGTGGGAGGTAGTGGGAGACACTGGCAGATGGTGGGAGGTCGTGGGAGATGGTGGGAGGTGGTGGGAGACGGTGGGAGATGGTGGGAGGTGGTGGGAGACGGCGGGAGGTGGTGGGAGATGGCGGGAGGTGGTGGGAAGTGGTGGGAGACGGAGATGGTGGGAGACGGTGGGAGACGGCGGGAGGTGGAGGGAGGCGGCGGGAGATGGCGGGAGGTGGCAGGAGACGTGGGAGGTGGCAGGAGACGGTGGGAGGTGGTGGGAGACA	chr19	5787204	G	GGTGGGAGGTCGTGGGAGATGGTGGGAGGTCGTGGGAGATGGTGGGAGGTAGTGGGAGACAGTGGCAGACAGTGGGAGGTGGTGGGAGATGGTGGCAGACGGTGGGAGGTGGTGGGAGACAGTGGGAAGTGGTGGGAGGTGGTGGGAGACGGTGGGAGGTGGTAGGAGACGGTGGGAGGTGGTGGGAGACACTCGGAGACGGTGGGATGTGGTGGGAGGTAGTGGGAGACATTGGCAGACGGTGGGAGGTGGTGGGAGATGGTGAGAGGTGGTGGGAGACGGCGGGAGGTGGTGGGAGATGGCGGGAGGGGGTGGGAGACGGTGGGAGGGGGGGGGAGGGGGTGGGAGGGGTGGGAGGTGGTGGGAGACGGAGAAGGTGGGATGTGGTGGGAGGTAGTGGGAGACACTGGCAGATGGTGGGAGGTCGTGGGAGATGGTGGGAGGTGGTGGGAGACGGTGGGAGATGGTGGGAGGTGGTGGGAGACGGCGGGAGGTGGTGGGAGATGGCGGGAGGTGGTGGGAAGTGGTGGGAGACGGAGATGGTGGGAGACGGTGGGAGACGGCGGGAGGTGGAGGGAGGCGGCGGGAGATGGCGGGAGGTGGCAGGAGACGTGGGAGGTGGCAGGAGACGGTGGGAGGTGGTGGGAGACA	25197936	VQSRTrancheINDEL99.95to100.00	0	none	0	0	60	1e-6
chr19-005787204-G-GGTGGGAGGTCGTGGGAGATGGTGGGAGGTCGTGGGAGATGGTGGGAGGTAGTGGGAGACAGTGGCAGACAGTGGGAGGTGGTGGGAGATGGTGGCAGACGGTGGGAGGTGGTGGGAGACAGTGGGAAGTGGTGGGAGGTGGTGGGAGACGGTGGGAGGTGGTAGGAGACGGTGGGAGGTGGTGGGAGACACTCGGAGACGGTGGGATGTGGTGGGAGGTAGTGGGAGACATTGGCAGACGGTGGGAGGTGGTGGGAGATGGTGAGAGGTGGTGGGAGACGGCGGGAGGTGGTGGGAGATGGCGGGAGGGGGTGGGAGACGGTGGGAGGGGGGGGGGGGGGGGGGGAGAGGGAGGAGGGGGGGGTGGTGGGAGGTGGTGGGAGACGGAGAAGGTGGGATGTGGTGGGAGGTAGTGGGAGACACTGGCAGATGGTGGGAGGTCGTGGGAGATGGTGGGAGGTGGTGGGAGACGGTGGGAGATGGTGGGAGGTGGTGGGAGACGGCGGGAGGTGGTGGGAGATGGCGGGAGGTGGTGGGAAGTGGTGGGAGACGGAGATGGTGGGAGACGGTGGGAGACGGCGGGAGGTGGAGGGAGGCGGCGGGAGATGGCGGGAGGTGGCAGGAGACGTGGGAGGTGGCAGGAGACGGTGGGAGGTGGTGGGAGACA	chr19	5787204	G	GGTGGGAGGTCGTGGGAGATGGTGGGAGGTCGTGGGAGATGGTGGGAGGTAGTGGGAGACAGTGGCAGACAGTGGGAGGTGGTGGGAGATGGTGGCAGACGGTGGGAGGTGGTGGGAGACAGTGGGAAGTGGTGGGAGGTGGTGGGAGACGGTGGGAGGTGGTAGGAGACGGTGGGAGGTGGTGGGAGACACTCGGAGACGGTGGGATGTGGTGGGAGGTAGTGGGAGACATTGGCAGACGGTGGGAGGTGGTGGGAGATGGTGAGAGGTGGTGGGAGACGGCGGGAGGTGGTGGGAGATGGCGGGAGGGGGTGGGAGACGGTGGGAGGGGGGGGGGGGGGGGGGGAGAGGGAGGAGGGGGGGGTGGTGGGAGGTGGTGGGAGACGGAGAAGGTGGGATGTGGTGGGAGGTAGTGGGAGACACTGGCAGATGGTGGGAGGTCGTGGGAGATGGTGGGAGGTGGTGGGAGACGGTGGGAGATGGTGGGAGGTGGTGGGAGACGGCGGGAGGTGGTGGGAGATGGCGGGAGGTGGTGGGAAGTGGTGGGAGACGGAGATGGTGGGAGACGGTGGGAGACGGCGGGAGGTGGAGGGAGGCGGCGGGAGATGGCGGGAGGTGGCAGGAGACGTGGGAGGTGGCAGGAGACGGTGGGAGGTGGTGGGAGACA	25197936	VQSRTrancheINDEL99.95to100.00	0	none	0	0	60	1e-6
chr19-005787204-G-GGTGGGAGGTCGTGGGAGATGGTGGGAGGTCGTGGGAGATGGTGGGAGGTAGTGGGAGACAGTGGCAGACAGTGGGAGGTGGTGGGAGATGGTGGCAGACGGTGGGAGGTGGTGGGAGACAGTGGGAAGTGGTGGGAGGTGGTGGGAGACGGTGGGAGGTGGTAGGAGACGGTGGGAGGTGGTGGGAGACACTCGGAGACGGTGGGATGTGGTGGGAGGTAGTGGGAGACATTGGCAGACGGTGGGAGGTGGTGGGAGATGGTGAGAGGTGGTGGGAGACGGCGGGAGGTGGTGGGAGATGGCGGGAGGGGGTGGGAGACGGTGGGAGGGGGTGGGAAGTGGTGGGAGACGGAGATGGTGGGAGACGGTGGGAGACGGCGGGAGGTGGAGGGAGGCGGCGGGAGATGGCGGGAGGTGGCAGGAGACGTGGGAGGTGGCAGGAGACGGTGGGAGGTGGTGGGAGGTGGTGGGAGACA	chr19	5787204	G	GGTGGGAGGTCGTGGGAGATGGTGGGAGGTCGTGGGAGATGGTGGGAGGTAGTGGGAGACAGTGGCAGACAGTGGGAGGTGGTGGGAGATGGTGGCAGACGGTGGGAGGTGGTGGGAGACAGTGGGAAGTGGTGGGAGGTGGTGGGAGACGGTGGGAGGTGGTAGGAGACGGTGGGAGGTGGTGGGAGACACTCGGAGACGGTGGGATGTGGTGGGAGGTAGTGGGAGACATTGGCAGACGGTGGGAGGTGGTGGGAGATGGTGAGAGGTGGTGGGAGACGGCGGGAGGTGGTGGGAGATGGCGGGAGGGGGTGGGAGACGGTGGGAGGGGGTGGGAAGTGGTGGGAGACGGAGATGGTGGGAGACGGTGGGAGACGGCGGGAGGTGGAGGGAGGCGGCGGGAGATGGCGGGAGGTGGCAGGAGACGTGGGAGGTGGCAGGAGACGGTGGGAGGTGGTGGGAGGTGGTGGGAGACA	25197936	VQSRTrancheINDEL99.95to100.00	0	none	0	0	60	1e-6
chr19-005787204-G-GGTGGGAGGTCGTGGGAGATGGTGGGAGGTCGTGGGAGATGGTGGGAGGTAGTGGGAGACAGTGGCAGACAGTGGGAGGTGGTGGGAGATGGTGGCAGACGGTGGGAGGTGGTGGGAGACAGTGGGAAGTGGTGGGAGGTGGTGGGAGACGGTGGGAGGTGGTAGGAGACGGTGGGAGGTGGTGGGAGACACTCGGAGACGGTGGGATGTGGTGGGAGGTAGTGGGAGACATTGGCAGACGGTGGGAGGTGGTGGGAGATGGTGAGAGGTGGTGGGAGACGGCGGGAGGTGGTGGGAGATGGCGGGAGGGGGTGGGAGACGGTGGGAGGGGGTGGGAGGGGGAGACGGTGGGAGGTGGTGGGAGGTGGTGGGAGACGGAGAAGGTGGGATGTGGTGGGAGGTAGTGGGAGACACTGGCAGATGGTGGGAGGTCGTGGGAGATGGTGGGAGGTGGTGGGAGACGGTGGGAGATGGTGGGAGGTGGTGGGAGACGGCGGGAGGTGGTGGGAGATGGCGGGAGGTGGTGGGAAGTGGTGGGAGACGGAGATGGTGGGAGACGGTGGGAGACGGCGGGAGGTGGAGGGAGGCGGCGGGAGATGGCGGGAGGTGGCAGGAGACGTGGGAGGTGGCAGGAGACGGTGGGAGGTGGTGGGAGACA	chr19	5787204	G	GGTGGGAGGTCGTGGGAGATGGTGGGAGGTCGTGGGAGATGGTGGGAGGTAGTGGGAGACAGTGGCAGACAGTGGGAGGTGGTGGGAGATGGTGGCAGACGGTGGGAGGTGGTGGGAGACAGTGGGAAGTGGTGGGAGGTGGTGGGAGACGGTGGGAGGTGGTAGGAGACGGTGGGAGGTGGTGGGAGACACTCGGAGACGGTGGGATGTGGTGGGAGGTAGTGGGAGACATTGGCAGACGGTGGGAGGTGGTGGGAGATGGTGAGAGGTGGTGGGAGACGGCGGGAGGTGGTGGGAGATGGCGGGAGGGGGTGGGAGACGGTGGGAGGGGGTGGGAGGGGGAGACGGTGGGAGGTGGTGGGAGGTGGTGGGAGACGGAGAAGGTGGGATGTGGTGGGAGGTAGTGGGAGACACTGGCAGATGGTGGGAGGTCGTGGGAGATGGTGGGAGGTGGTGGGAGACGGTGGGAGATGGTGGGAGGTGGTGGGAGACGGCGGGAGGTGGTGGGAGATGGCGGGAGGTGGTGGGAAGTGGTGGGAGACGGAGATGGTGGGAGACGGTGGGAGACGGCGGGAGGTGGAGGGAGGCGGCGGGAGATGGCGGGAGGTGGCAGGAGACGTGGGAGGTGGCAGGAGACGGTGGGAGGTGGTGGGAGACA	25197936	VQSRTrancheINDEL99.95to100.00	0	none	0	0	60	1e-6
chr19-005787204-G-GGTGGGAGGTCGTGGGAGATGGTGGGAGGTCGTGGGAGATGGTGGGAGGTAGTGGGAGACAGTGGCAGACAGTGGGAGGTGGTGGGAGATGGTGGCAGACGGTGGGAGGTGGTGGGAGACAGTGGGAAGTGGTGGGAGGTGGTGGGAGACGGTGGGAGGTGGTAGGAGACGGTGGGAGGTGGTGGGAGACACTCGGAGACGGTGGGATGTGGTGGGAGGTAGTGGGAGACATTGGCAGACGGTGGGAGGTGGTGGGAGATGGTGAGAGGTGGTGGGAGACGGCGGGAGGTGGTGGGAGATGGCGGGAGGGGGTGGGAGACGGTGGGAGGGGGTGGGAGGGGGGGGGCGGGGGAGGTGGGATGTGGTGGGAGGTAGTGGGAGACACTGGCAGATGGTGGGAGGTCGTGGGAGATGGTGGGAGGTGGTGGGAGACGGTGGGAGATGGTGGGAGGTGGTGGGAGACGGCGGGAGGTGGTGGGAGATGGCGGGAGGTGGTGGGAAGTGGTGGGAGACGGAGATGGTGGGAGACGGTGGGAGACGGCGGGAGGTGGAGGGAGGCGGCGGGAGATGGCGGGAGGTGGCAGGAGACGTGGGAGGTGGCAGGAGACGGTGGGAGGTGGTGGGAGACA	chr19	5787204	G	GGTGGGAGGTCGTGGGAGATGGTGGGAGGTCGTGGGAGATGGTGGGAGGTAGTGGGAGACAGTGGCAGACAGTGGGAGGTGGTGGGAGATGGTGGCAGACGGTGGGAGGTGGTGGGAGACAGTGGGAAGTGGTGGGAGGTGGTGGGAGACGGTGGGAGGTGGTAGGAGACGGTGGGAGGTGGTGGGAGACACTCGGAGACGGTGGGATGTGGTGGGAGGTAGTGGGAGACATTGGCAGACGGTGGGAGGTGGTGGGAGATGGTGAGAGGTGGTGGGAGACGGCGGGAGGTGGTGGGAGATGGCGGGAGGGGGTGGGAGACGGTGGGAGGGGGTGGGAGGGGGGGGGCGGGGGAGGTGGGATGTGGTGGGAGGTAGTGGGAGACACTGGCAGATGGTGGGAGGTCGTGGGAGATGGTGGGAGGTGGTGGGAGACGGTGGGAGATGGTGGGAGGTGGTGGGAGACGGCGGGAGGTGGTGGGAGATGGCGGGAGGTGGTGGGAAGTGGTGGGAGACGGAGATGGTGGGAGACGGTGGGAGACGGCGGGAGGTGGAGGGAGGCGGCGGGAGATGGCGGGAGGTGGCAGGAGACGTGGGAGGTGGCAGGAGACGGTGGGAGGTGGTGGGAGACA	25197936	VQSRTrancheINDEL99.95to100.00	0	none	0	0	60	1e-6
chr19-005787204-G-GGTGGGAGGTCGTGGGAGATGGTGGGAGGTCGTGGGAGATGGTGGGAGGTAGTGGGAGACAGTGGCAGACAGTGGGAGGTGGTGGGAGATGGTGGCAGACGGTGGGAGGTGGTGGGAGACAGTGGGAAGTGGTGGGAGGTGGTGGGAGACGGTGGGAGGTGGTAGGAGACGGTGGGAGGTGGTGGGAGACACTCGGAGACGGTGGGATGTGGTGGGAGGTAGTGGGAGACATTGGCAGACGGTGGGAGGTGGTGGGAGATGGTGAGAGGTGGTGGGAGACGGCGGGAGGTGGTGGGAGATGGCGGGAGGGGGTGGGAGACGGTGGGAGGGGGTGGGAGGTGGTGGGAGACGGAGAAGGTGGGATGTGGTGGGAGGTAGTGGGAGACACTGGCAGATGGTGGGAGGTCGTGGGAGATGGTGGGAGGTGGTGGGAGACGGTGGGAGATGGTGGGAGGTGGTGGGAGACGGCGGGAGGGGGTGGGAGATGGCGGGAGGTGGTGGGAAGTGGTGGGAGACGGAGATGGTGGGAGACGGTGGGAGACGGCGGGAGGTGGAGGGAGGCGGCGGGAGATGGCGGGAGGTGGCAGGAGACGTGGGAGGTGGCAGGAGACGGTGGGAGGTGGTGGGAGACA	chr19	5787204	G	GGTGGGAGGTCGTGGGAGATGGTGGGAGGTCGTGGGAGATGGTGGGAGGTAGTGGGAGACAGTGGCAGACAGTGGGAGGTGGTGGGAGATGGTGGCAGACGGTGGGAGGTGGTGGGAGACAGTGGGAAGTGGTGGGAGGTGGTGGGAGACGGTGGGAGGTGGTAGGAGACGGTGGGAGGTGGTGGGAGACACTCGGAGACGGTGGGATGTGGTGGGAGGTAGTGGGAGACATTGGCAGACGGTGGGAGGTGGTGGGAGATGGTGAGAGGTGGTGGGAGACGGCGGGAGGTGGTGGGAGATGGCGGGAGGGGGTGGGAGACGGTGGGAGGGGGTGGGAGGTGGTGGGAGACGGAGAAGGTGGGATGTGGTGGGAGGTAGTGGGAGACACTGGCAGATGGTGGGAGGTCGTGGGAGATGGTGGGAGGTGGTGGGAGACGGTGGGAGATGGTGGGAGGTGGTGGGAGACGGCGGGAGGGGGTGGGAGATGGCGGGAGGTGGTGGGAAGTGGTGGGAGACGGAGATGGTGGGAGACGGTGGGAGACGGCGGGAGGTGGAGGGAGGCGGCGGGAGATGGCGGGAGGTGGCAGGAGACGTGGGAGGTGGCAGGAGACGGTGGGAGGTGGTGGGAGACA	25197936	VQSRTrancheINDEL99.95to100.00	0	none	0	0	60	1e-6
chr19-005787204-G-GGTGGGAGGTCGTGGGAGATGGTGGGAGGTCGTGGGAGATGGTGGGAGGTAGTGGGAGACAGTGGCAGACAGTGGGAGGTGGTGGGAGATGGTGGCAGACGGTGGGAGGTGGTGGGAGACAGTGGGAAGTGGTGGGAGGTGGTGGGAGACGGTGGGAGGTGGTAGGAGACGGTGGGAGGTGGTGGGAGACACTCGGAGACGGTGGGATGTGGTGGGAGGTAGTGGGAGACATTGGCAGACGGTGGGAGGTGGTGGGAGATGGTGAGAGGTGGTGGGAGACGGCGGGAGGTGGTGGGAGATGGCGGGAGGGGGTGGGAGACGGTGGGAGGGGGTGGGAGGTGGTGGGAGACGGAGAAGGTGGGATGTGGTGGGAGGTAGTGGGAGACACTGGCAGATGGTGGGAGGTCGTGGGAGATGGTGGGAGGTGGTGGGAGACGGTGGGAGATGGTGGGAGGTGGTGGGAGACGGCGGGAGGTGGTGGGAGATGGCGGGAGGTGGTGGGAAGTGGTGGGAGACGGAGATGGTGGGAGACGGTGGGAGACGGCGGGAGGTGGAGGGAGGCGGCGGGAGATGGCGGGAGGTGGCAGGAGACGTGGGAGGTGGCAGGAGACGGTGGGAGGTGGTGGGAGACA	chr19	5787204	G	GGTGGGAGGTCGTGGGAGATGGTGGGAGGTCGTGGGAGATGGTGGGAGGTAGTGGGAGACAGTGGCAGACAGTGGGAGGTGGTGGGAGATGGTGGCAGACGGTGGGAGGTGGTGGGAGACAGTGGGAAGTGGTGGGAGGTGGTGGGAGACGGTGGGAGGTGGTAGGAGACGGTGGGAGGTGGTGGGAGACACTCGGAGACGGTGGGATGTGGTGGGAGGTAGTGGGAGACATTGGCAGACGGTGGGAGGTGGTGGGAGATGGTGAGAGGTGGTGGGAGACGGCGGGAGGTGGTGGGAGATGGCGGGAGGGGGTGGGAGACGGTGGGAGGGGGTGGGAGGTGGTGGGAGACGGAGAAGGTGGGATGTGGTGGGAGGTAGTGGGAGACACTGGCAGATGGTGGGAGGTCGTGGGAGATGGTGGGAGGTGGTGGGAGACGGTGGGAGATGGTGGGAGGTGGTGGGAGACGGCGGGAGGTGGTGGGAGATGGCGGGAGGTGGTGGGAAGTGGTGGGAGACGGAGATGGTGGGAGACGGTGGGAGACGGCGGGAGGTGGAGGGAGGCGGCGGGAGATGGCGGGAGGTGGCAGGAGACGTGGGAGGTGGCAGGAGACGGTGGGAGGTGGTGGGAGACA	25197936	VQSRTrancheINDEL99.95to100.00	0	none	0	0	60	1e-6
chr19-005787204-G-GGTGGGAGGTCGTGGGAGATGGTGGGAGGTCGTGGGAGATGGTGGGAGGTAGTGGGAGACAGTGGCAGACAGTGGGAGGTGGTGGGAGATGGTGGCAGACGGTGGGAGGTGGTGGGAGACAGTGGGAAGTGGTGGGAGGTGGTGGGAGACGGTGGGAGGTGGTAGGAGACGGTGGGAGGTGGTGGGAGACACTCGGAGACGGTGGGATGTGGTGGGAGGTAGTGGGAGACATTGGCAGACGGTGGGAGGTGGTGGGAGATGGTGAGAGGTGGTGGGAGACGGCGGGAGGTGGTGGGAGATGGCGGGAGGGGGTGGGAGACGGTGGGAGGGGGTGGGGGGGGGGGGGAGACGGAGACGGAGAAGGTGGGATGTGGTGGGAGGTAGTGGGAGACACTGGCAGATGGTGGGAGGTCGTGGGAGATGGTGGGAGGTGGTGGGAGACGGTGGGAGATGGTGGGAGGTGGTGGGAGACGGTGGGAGACGGCGGGAGGTGGTGGGAGATGGCGGGAGGTGGTGGGAAGTGGTGGGAGACGGAGATGGTGGGAGACGGTGGGAGACGGCGGGAGGTGGAGGGAGGCGGCGGGAGATGGCGGGAGGTGGCAGGAGACGTGGGAGGTGGCAGGAGACGGTGGGAGGTGGTGGGAGACA	chr19	5787204	G	GGTGGGAGGTCGTGGGAGATGGTGGGAGGTCGTGGGAGATGGTGGGAGGTAGTGGGAGACAGTGGCAGACAGTGGGAGGTGGTGGGAGATGGTGGCAGACGGTGGGAGGTGGTGGGAGACAGTGGGAAGTGGTGGGAGGTGGTGGGAGACGGTGGGAGGTGGTAGGAGACGGTGGGAGGTGGTGGGAGACACTCGGAGACGGTGGGATGTGGTGGGAGGTAGTGGGAGACATTGGCAGACGGTGGGAGGTGGTGGGAGATGGTGAGAGGTGGTGGGAGACGGCGGGAGGTGGTGGGAGATGGCGGGAGGGGGTGGGAGACGGTGGGAGGGGGTGGGGGGGGGGGGGAGACGGAGACGGAGAAGGTGGGATGTGGTGGGAGGTAGTGGGAGACACTGGCAGATGGTGGGAGGTCGTGGGAGATGGTGGGAGGTGGTGGGAGACGGTGGGAGATGGTGGGAGGTGGTGGGAGACGGTGGGAGACGGCGGGAGGTGGTGGGAGATGGCGGGAGGTGGTGGGAAGTGGTGGGAGACGGAGATGGTGGGAGACGGTGGGAGACGGCGGGAGGTGGAGGGAGGCGGCGGGAGATGGCGGGAGGTGGCAGGAGACGTGGGAGGTGGCAGGAGACGGTGGGAGGTGGTGGGAGACA	25197936	VQSRTrancheINDEL99.95to100.00	0	none	0	0	60	1e-6
chr19-005787204-G-GGTGGGAGGTCGTGGGAGATGGTGGGAGGTCGTGGGAGATGGTGGGAGGTAGTGGGAGACAGTGGCAGACAGTGGGAGGTGGTGGGAGATGGTGGCAGACGGTGGGAGGTGGTGGGAGACAGTGGGAAGTGGTGGGAGGTGGTGGGAGACGGTGGGAGGTGGTAGGAGACGGTGGGAGGTGGTGGGAGACACTCGGAGACGGTGGGATGTGGTGGGAGGTAGTGGGAGACATTGGCAGACGGTGGGAGGTGGTGGGAGATGGTGAGAGGTGGTGGGAGACGGCGGGAGGTGGTGGGAGATGGCGGGAGGGGGTGGGAGACGGTGGGAGGTGGAGGGAGGTGGTGGGAGACGGAGAAGGTGGGATGTGGTGGGAGGTAGTGGGAGACACTGGCAGATGGTGGGAGGTCGTGGGAGATGGTGGGAGGTGGTGGGAGACGGCGGGAGATGGTGGGAGGTGGTGGGAGACGGCGGGAGGTGGTGGGAGATGGCGGGAGGTGGTGGGAAGTGGTGGGAGACGGAGATGGTGGGAGACGGTGGGAGACGGCGGGAGGTGGAGGGAGGCGGCGGGAGATGGCGGGAGGTGGCAGGAGACGTGGGAGGTGGCAGGAGACGGTGGGAGGTGGTGGGAGACA	chr19	5787204	G	GGTGGGAGGTCGTGGGAGATGGTGGGAGGTCGTGGGAGATGGTGGGAGGTAGTGGGAGACAGTGGCAGACAGTGGGAGGTGGTGGGAGATGGTGGCAGACGGTGGGAGGTGGTGGGAGACAGTGGGAAGTGGTGGGAGGTGGTGGGAGACGGTGGGAGGTGGTAGGAGACGGTGGGAGGTGGTGGGAGACACTCGGAGACGGTGGGATGTGGTGGGAGGTAGTGGGAGACATTGGCAGACGGTGGGAGGTGGTGGGAGATGGTGAGAGGTGGTGGGAGACGGCGGGAGGTGGTGGGAGATGGCGGGAGGGGGTGGGAGACGGTGGGAGGTGGAGGGAGGTGGTGGGAGACGGAGAAGGTGGGATGTGGTGGGAGGTAGTGGGAGACACTGGCAGATGGTGGGAGGTCGTGGGAGATGGTGGGAGGTGGTGGGAGACGGCGGGAGATGGTGGGAGGTGGTGGGAGACGGCGGGAGGTGGTGGGAGATGGCGGGAGGTGGTGGGAAGTGGTGGGAGACGGAGATGGTGGGAGACGGTGGGAGACGGCGGGAGGTGGAGGGAGGCGGCGGGAGATGGCGGGAGGTGGCAGGAGACGTGGGAGGTGGCAGGAGACGGTGGGAGGTGGTGGGAGACA	25197936	VQSRTrancheINDEL99.95to100.00	0	none	9e-6	0	60	9e-6
chr19-005787204-G-GGTGGGAGGTCGTGGGAGATGGTGGGAGGTCGTGGGAGATGGTGGGAGGTAGTGGGAGACAGTGGCAGACAGTGGGAGGTGGTGGGAGATGGTGGCAGACGGTGGGAGGTGGTGGGAGACAGTGGGAAGTGGTGGGAGGTGGTGGGAGACGGTGGGAGGTGGTAGGAGACGGTGGGAGGTGGTGGGAGACACTCGGAGACGGTGGGATGTGGTGGGAGGTAGTGGGAGACATTGGCAGACGGTGGGAGGTGGTGGGAGATGGTGAGAGGTGGTGGGAGACGGCGGGAGGTGGTGGGAGATGGCGGGAGGGGGTGGGAGACGGTGGGAGGTGGGGGGAGGGGGGGGGAGGGGGCGAGGGGGGGGTGTGGTGGGGGGGAGTGGGAGACACTGGCAGATGGTGGGAGGTCGTGGGAGATGGTGGGAGGTGGTGGGAGACGGTGGGAGATGGTGGGAGGTGGTGGGAGACGGCGGGAGGTGGTGGGAGATGGCGGGAGGTGGTGGGAAGTGGTGGGAGACGGAGATGGTGGGAGACGGTGGGAGACGGCGGGAGGTGGAGGGAGGCGGCGGGAGATGGCGGGAGGTGGCAGGAGACGTGGGAGGTGGCAGGAGACGGTGGGAGGTGGTGGGAGACA	chr19	5787204	G	GGTGGGAGGTCGTGGGAGATGGTGGGAGGTCGTGGGAGATGGTGGGAGGTAGTGGGAGACAGTGGCAGACAGTGGGAGGTGGTGGGAGATGGTGGCAGACGGTGGGAGGTGGTGGGAGACAGTGGGAAGTGGTGGGAGGTGGTGGGAGACGGTGGGAGGTGGTAGGAGACGGTGGGAGGTGGTGGGAGACACTCGGAGACGGTGGGATGTGGTGGGAGGTAGTGGGAGACATTGGCAGACGGTGGGAGGTGGTGGGAGATGGTGAGAGGTGGTGGGAGACGGCGGGAGGTGGTGGGAGATGGCGGGAGGGGGTGGGAGACGGTGGGAGGTGGGGGGAGGGGGGGGGAGGGGGCGAGGGGGGGGTGTGGTGGGGGGGAGTGGGAGACACTGGCAGATGGTGGGAGGTCGTGGGAGATGGTGGGAGGTGGTGGGAGACGGTGGGAGATGGTGGGAGGTGGTGGGAGACGGCGGGAGGTGGTGGGAGATGGCGGGAGGTGGTGGGAAGTGGTGGGAGACGGAGATGGTGGGAGACGGTGGGAGACGGCGGGAGGTGGAGGGAGGCGGCGGGAGATGGCGGGAGGTGGCAGGAGACGTGGGAGGTGGCAGGAGACGGTGGGAGGTGGTGGGAGACA	25197936	VQSRTrancheINDEL99.95to100.00	0	none	0	0	60	1e-6
chr19-005787204-G-GGTGGGAGGTCGTGGGAGATGGTGGGAGGTCGTGGGAGATGGTGGGAGGTAGTGGGAGACAGTGGCAGACAGTGGGAGGTGGTGGGAGATGGTGGCAGACGGTGGGAGGTGGTGGGAGACAGTGGGAAGTGGTGGGAGGTGGTGGGAGACGGTGGGAGGTGGTAGGAGACGGTGGGAGGTGGTGGGAGACACTCGGAGACGGTGGGATGTGGTGGGAGGTAGTGGGAGACATTGGCAGACGGTGGGAGGTGGTGGGAGATGGTGAGAGGTGGTGGGAGACGGCGGGAGGTGGTGGGAGATGGCGGGAGGGGGTGGGAGACGGTGGGAGGTGGGGGGAGGTGGAGACGGTGGGAGGTGGTGGGAGGTGGTGGGAGACGGAGAAGGTGGGATGTGGTGGGAGGTAGTGGGAGACACTGGCAGATGGTGGGAGGTCGTGGGAGATGGTGGGAGGTGGTGGGAGACGGCGGGAGATGGTGGGAGGTGGTGGGAGACGGCGGGAGGTGGTGGGAGATGGCGGGAGGTGGTGGGAAGTGGTGGGAGACGGAGATGGTGGGAGACGGTGGGAGACGGCGGGAGGTGGAGGGAGGCGGCGGGAGATGGCGGGAGGTGGCAGGAGACGTGGGAGGTGGCAGGAGACGGTGGGAGGTGGTGGGAGACA	chr19	5787204	G	GGTGGGAGGTCGTGGGAGATGGTGGGAGGTCGTGGGAGATGGTGGGAGGTAGTGGGAGACAGTGGCAGACAGTGGGAGGTGGTGGGAGATGGTGGCAGACGGTGGGAGGTGGTGGGAGACAGTGGGAAGTGGTGGGAGGTGGTGGGAGACGGTGGGAGGTGGTAGGAGACGGTGGGAGGTGGTGGGAGACACTCGGAGACGGTGGGATGTGGTGGGAGGTAGTGGGAGACATTGGCAGACGGTGGGAGGTGGTGGGAGATGGTGAGAGGTGGTGGGAGACGGCGGGAGGTGGTGGGAGATGGCGGGAGGGGGTGGGAGACGGTGGGAGGTGGGGGGAGGTGGAGACGGTGGGAGGTGGTGGGAGGTGGTGGGAGACGGAGAAGGTGGGATGTGGTGGGAGGTAGTGGGAGACACTGGCAGATGGTGGGAGGTCGTGGGAGATGGTGGGAGGTGGTGGGAGACGGCGGGAGATGGTGGGAGGTGGTGGGAGACGGCGGGAGGTGGTGGGAGATGGCGGGAGGTGGTGGGAAGTGGTGGGAGACGGAGATGGTGGGAGACGGTGGGAGACGGCGGGAGGTGGAGGGAGGCGGCGGGAGATGGCGGGAGGTGGCAGGAGACGTGGGAGGTGGCAGGAGACGGTGGGAGGTGGTGGGAGACA	25197936	VQSRTrancheINDEL99.95to100.00	0	none	0	0	60	1e-6
chr19-005787204-G-GGTGGGAGGTCGTGGGAGATGGTGGGAGGTCGTGGGAGATGGTGGGAGGTAGTGGGAGACAGTGGCAGACAGTGGGAGGTGGTGGGAGATGGTGGCAGACGGTGGGAGGTGGTGGGAGACAGTGGGAAGTGGTGGGAGGTGGTGGGAGACGGTGGGAGGTGGTAGGAGACGGTGGGAGGTGGTGGGAGACACTCGGAGACGGTGGGATGTGGTGGGAGGTAGTGGGAGACATTGGCAGACGGTGGGAGGTGGTGGGAGATGGTGAGAGGTGGTGGGAGACGGCGGGAGGTGGTGGGAGATGGCGGGAGGGGGTGGGAGACGGTGGGAGGTGGGGGGAGGTGGGGGGAGACGGAGAAGGTGGGATGTGGTGGGAGGTAGTGGGAGACACTGGCAGATGGTGGGAGGTCGTGGGAGATGGTGGGAGGTGGTGGGAGACGGTGGGAGATGGTGGGAGGTGGTGGGAGACGGCGGGAGGTGGTGGGAGATGGCGGGAGGTGGTGGGAAGTGGTGGGAGACGGAGATGGTGGGAGACGGTGGGAGACGGCGGGAGGTGGAGGGAGGCGGCGGGAGATGGCGGGAGGTGGCAGGAGACGTGGGAGGTGGCAGGAGACGGTGGGAGGTGGTGGGAGACA	chr19	5787204	G	GGTGGGAGGTCGTGGGAGATGGTGGGAGGTCGTGGGAGATGGTGGGAGGTAGTGGGAGACAGTGGCAGACAGTGGGAGGTGGTGGGAGATGGTGGCAGACGGTGGGAGGTGGTGGGAGACAGTGGGAAGTGGTGGGAGGTGGTGGGAGACGGTGGGAGGTGGTAGGAGACGGTGGGAGGTGGTGGGAGACACTCGGAGACGGTGGGATGTGGTGGGAGGTAGTGGGAGACATTGGCAGACGGTGGGAGGTGGTGGGAGATGGTGAGAGGTGGTGGGAGACGGCGGGAGGTGGTGGGAGATGGCGGGAGGGGGTGGGAGACGGTGGGAGGTGGGGGGAGGTGGGGGGAGACGGAGAAGGTGGGATGTGGTGGGAGGTAGTGGGAGACACTGGCAGATGGTGGGAGGTCGTGGGAGATGGTGGGAGGTGGTGGGAGACGGTGGGAGATGGTGGGAGGTGGTGGGAGACGGCGGGAGGTGGTGGGAGATGGCGGGAGGTGGTGGGAAGTGGTGGGAGACGGAGATGGTGGGAGACGGTGGGAGACGGCGGGAGGTGGAGGGAGGCGGCGGGAGATGGCGGGAGGTGGCAGGAGACGTGGGAGGTGGCAGGAGACGGTGGGAGGTGGTGGGAGACA	25197936	VQSRTrancheINDEL99.95to100.00	0	none	9e-6	0	60	9e-6
chr19-005787204-G-GGTGGGAGGTCGTGGGAGATGGTGGGAGGTCGTGGGAGATGGTGGGAGGTAGTGGGAGACAGTGGCAGACAGTGGGAGGTGGTGGGAGATGGTGGCAGACGGTGGGAGGTGGTGGGAGACAGTGGGAAGTGGTGGGAGGTGGTGGGAGACGGTGGGAGGTGGTAGGAGACGGTGGGAGGTGGTGGGAGACACTCGGAGACGGTGGGATGTGGTGGGAGGTAGTGGGAGACATTGGCAGACGGTGGGAGGTGGTGGGAGATGGTGAGAGGTGGTGGGAGACGGCGGGAGGTGGTGGGAGATGGCGGGAGGGGGTGGGAGACGGTGGGAGGTGGGGGGAGGTGGTGGGAGACGGAGAAGGTGGGATGTGGTGGGAGGTAGTGGGAGACACTGGCAGATGGTGGGAGGTCGTGGGAGATGGTGGGAGGTGGTGGGAGACGGTGGGAGATGGTGGGAGGTGGTGGGAGACGGCGGGAGGTGGTGGGAGATGGCGGGAGGTGGTGGGAAGTGGTGGGAGACGGAGATGGTGGGAGACGGTGGGAGACGGCGGGAGGTGGAGGGAGGCGGCGGGAGATGGCGGGAGGTGGCAGGAGACGTGGGAGGTGGCAGGAGACGGTGGGAGGTGGTGGGAGACA	chr19	5787204	G	GGTGGGAGGTCGTGGGAGATGGTGGGAGGTCGTGGGAGATGGTGGGAGGTAGTGGGAGACAGTGGCAGACAGTGGGAGGTGGTGGGAGATGGTGGCAGACGGTGGGAGGTGGTGGGAGACAGTGGGAAGTGGTGGGAGGTGGTGGGAGACGGTGGGAGGTGGTAGGAGACGGTGGGAGGTGGTGGGAGACACTCGGAGACGGTGGGATGTGGTGGGAGGTAGTGGGAGACATTGGCAGACGGTGGGAGGTGGTGGGAGATGGTGAGAGGTGGTGGGAGACGGCGGGAGGTGGTGGGAGATGGCGGGAGGGGGTGGGAGACGGTGGGAGGTGGGGGGAGGTGGTGGGAGACGGAGAAGGTGGGATGTGGTGGGAGGTAGTGGGAGACACTGGCAGATGGTGGGAGGTCGTGGGAGATGGTGGGAGGTGGTGGGAGACGGTGGGAGATGGTGGGAGGTGGTGGGAGACGGCGGGAGGTGGTGGGAGATGGCGGGAGGTGGTGGGAAGTGGTGGGAGACGGAGATGGTGGGAGACGGTGGGAGACGGCGGGAGGTGGAGGGAGGCGGCGGGAGATGGCGGGAGGTGGCAGGAGACGTGGGAGGTGGCAGGAGACGGTGGGAGGTGGTGGGAGACA	25197936	VQSRTrancheINDEL99.95to100.00	0	none	0	0	60	1e-6
chr19-005787204-G-GGTGGGAGGTCGTGGGAGATGGTGGGAGGTCGTGGGAGATGGTGGGAGGTAGTGGGAGACAGTGGCAGACAGTGGGAGGTGGTGGGAGATGGTGGCAGACGGTGGGAGGTGGTGGGAGACAGTGGGAAGTGGTGGGAGGTGGTGGGAGACGGTGGGAGGTGGTAGGAGACGGTGGGAGGTGGTGGGAGACACTCGGAGACGGTGGGATGTGGTGGGAGGTAGTGGGAGACATTGGCAGACGGTGGGAGGTGGTGGGAGATGGTGAGAGGTGGTGGGAGACGGCGGGAGGTGGTGGGAGATGGCGGGAGGGGGTGGGAGACGGTGGGAGGTGGGGGGAGGTGGTGGGAGGCGGAGAAGGTGGGATGTGGTGGGAGGTAGTGGGAGACACTGGCAGATGGTGGGAGGTCGTGGGAGATGGTGGGAGGTGGTGGGAGACGGTGGGAGATGGTGGGAGGTGGTGGGAGACGGCGGGAGGTGGTGGGAGATGGCGGGAGGTGGTGGGAAGTGGTGGGAGACGGAGATGGTGGGAGACGGTGGGAGACGGCGGGAGGTGGAGGGAGGCGGCGGGAGATGGCGGGAGGTGGCAGGAGACGTGGGAGGTGGCAGGAGACGGTGGGAGGTGGTGGGAGACA	chr19	5787204	G	GGTGGGAGGTCGTGGGAGATGGTGGGAGGTCGTGGGAGATGGTGGGAGGTAGTGGGAGACAGTGGCAGACAGTGGGAGGTGGTGGGAGATGGTGGCAGACGGTGGGAGGTGGTGGGAGACAGTGGGAAGTGGTGGGAGGTGGTGGGAGACGGTGGGAGGTGGTAGGAGACGGTGGGAGGTGGTGGGAGACACTCGGAGACGGTGGGATGTGGTGGGAGGTAGTGGGAGACATTGGCAGACGGTGGGAGGTGGTGGGAGATGGTGAGAGGTGGTGGGAGACGGCGGGAGGTGGTGGGAGATGGCGGGAGGGGGTGGGAGACGGTGGGAGGTGGGGGGAGGTGGTGGGAGGCGGAGAAGGTGGGATGTGGTGGGAGGTAGTGGGAGACACTGGCAGATGGTGGGAGGTCGTGGGAGATGGTGGGAGGTGGTGGGAGACGGTGGGAGATGGTGGGAGGTGGTGGGAGACGGCGGGAGGTGGTGGGAGATGGCGGGAGGTGGTGGGAAGTGGTGGGAGACGGAGATGGTGGGAGACGGTGGGAGACGGCGGGAGGTGGAGGGAGGCGGCGGGAGATGGCGGGAGGTGGCAGGAGACGTGGGAGGTGGCAGGAGACGGTGGGAGGTGGTGGGAGACA	25197936	VQSRTrancheINDEL99.95to100.00	0	none	0	0	60	1e-6
chr19-005787204-G-GGTGGGAGGTCGTGGGAGATGGTGGGAGGTCGTGGGAGATGGTGGGAGGTAGTGGGAGACAGTGGCAGACAGTGGGAGGTGGTGGGAGATGGTGGCAGACGGTGGGAGGTGGTGGGAGACAGTGGGAAGTGGTGGGAGGTGGTGGGAGACGGTGGGAGGTGGTAGGAGACGGTGGGAGGTGGTGGGAGACACTCGGAGACGGTGGGATGTGGTGGGAGGTAGTGGGAGACATTGGCAGACGGTGGGAGGTGGTGGGAGATGGTGAGAGGTGGTGGGAGACGGCGGGAGGTGGTGGGAGATGGCGGGAGGGGGTGGGAGACGGTGGGAGGTGGTGGGAGGGGGTGGGAGACGGAGAAGGTGGGATGTGGTGGGAGGTAGTGGGAGACACTGGCAGATGGTGGGAGGTCGTGGGAGATGGTGGGAGGTGGTGGGAGACGGTGGGAGATGGTGGGAGGTGGTGGGAGACGGCGGGAGGTGGTGGGAGATGGCGGGAGGTGGTGGGAAGTGGTGGGAGACGGAGATGGTGGGAGACGGTGGGAGACGGCGGGAGGTGGAGGGAGGCGGCGGGAGATGGCGGGAGGTGGCAGGAGACGTGGGAGGTGGCAGGAGACGGTGGGAGGTGGTGGGAGACA	chr19	5787204	G	GGTGGGAGGTCGTGGGAGATGGTGGGAGGTCGTGGGAGATGGTGGGAGGTAGTGGGAGACAGTGGCAGACAGTGGGAGGTGGTGGGAGATGGTGGCAGACGGTGGGAGGTGGTGGGAGACAGTGGGAAGTGGTGGGAGGTGGTGGGAGACGGTGGGAGGTGGTAGGAGACGGTGGGAGGTGGTGGGAGACACTCGGAGACGGTGGGATGTGGTGGGAGGTAGTGGGAGACATTGGCAGACGGTGGGAGGTGGTGGGAGATGGTGAGAGGTGGTGGGAGACGGCGGGAGGTGGTGGGAGATGGCGGGAGGGGGTGGGAGACGGTGGGAGGTGGTGGGAGGGGGTGGGAGACGGAGAAGGTGGGATGTGGTGGGAGGTAGTGGGAGACACTGGCAGATGGTGGGAGGTCGTGGGAGATGGTGGGAGGTGGTGGGAGACGGTGGGAGATGGTGGGAGGTGGTGGGAGACGGCGGGAGGTGGTGGGAGATGGCGGGAGGTGGTGGGAAGTGGTGGGAGACGGAGATGGTGGGAGACGGTGGGAGACGGCGGGAGGTGGAGGGAGGCGGCGGGAGATGGCGGGAGGTGGCAGGAGACGTGGGAGGTGGCAGGAGACGGTGGGAGGTGGTGGGAGACA	25197936	VQSRTrancheINDEL99.95to100.00	0	none	0	0	60	1e-6
chr19-005787204-G-GGTGGGAGGTCGTGGGAGATGGTGGGAGGTCGTGGGAGATGGTGGGAGGTAGTGGGAGACAGTGGCAGACAGTGGGAGGTGGTGGGAGATGGTGGCAGACGGTGGGAGGTGGTGGGAGACAGTGGGAAGTGGTGGGAGGTGGTGGGAGACGGTGGGAGGTGGTAGGAGACGGTGGGAGGTGGTGGGAGACACTCGGAGACGGTGGGATGTGGTGGGAGGTAGTGGGAGACATTGGCAGACGGTGGGAGGTGGTGGGAGATGGTGAGAGGTGGTGGGAGACGGCGGGAGGTGGTGGGAGATGGCGGGAGGGGGTGGGAGACGGTGGGAGGTGGTGGGAGGGGGTGGGAGGACGGTGGGAGGTGGTGGGAGGTGGTGGGAGACGGAGAAGGTGGGATGTGGTGGGAGGTAGTGGGAGACACTGGCAGATGGTGGGAGGTCGTGGGAGATGGTGGGAGGTGGTGGGAGACGGTGGGAGATGGTGGGAGGTGGTGGGAGACGGCGGGAGGTGGTGGGAGATGGCGGGAGGTGGTGGGAAGTGGTGGGAGACGGAGATGGTGGGAGACGGTGGGAGACGGCGGGAGGTGGAGGGAGGCGGCGGGAGATGGCGGGAGGTGGCAGGAGACGTGGGAGGTGGCAGGAGACGGTGGGAGGTGGTGGGAGACA	chr19	5787204	G	GGTGGGAGGTCGTGGGAGATGGTGGGAGGTCGTGGGAGATGGTGGGAGGTAGTGGGAGACAGTGGCAGACAGTGGGAGGTGGTGGGAGATGGTGGCAGACGGTGGGAGGTGGTGGGAGACAGTGGGAAGTGGTGGGAGGTGGTGGGAGACGGTGGGAGGTGGTAGGAGACGGTGGGAGGTGGTGGGAGACACTCGGAGACGGTGGGATGTGGTGGGAGGTAGTGGGAGACATTGGCAGACGGTGGGAGGTGGTGGGAGATGGTGAGAGGTGGTGGGAGACGGCGGGAGGTGGTGGGAGATGGCGGGAGGGGGTGGGAGACGGTGGGAGGTGGTGGGAGGGGGTGGGAGGACGGTGGGAGGTGGTGGGAGGTGGTGGGAGACGGAGAAGGTGGGATGTGGTGGGAGGTAGTGGGAGACACTGGCAGATGGTGGGAGGTCGTGGGAGATGGTGGGAGGTGGTGGGAGACGGTGGGAGATGGTGGGAGGTGGTGGGAGACGGCGGGAGGTGGTGGGAGATGGCGGGAGGTGGTGGGAAGTGGTGGGAGACGGAGATGGTGGGAGACGGTGGGAGACGGCGGGAGGTGGAGGGAGGCGGCGGGAGATGGCGGGAGGTGGCAGGAGACGTGGGAGGTGGCAGGAGACGGTGGGAGGTGGTGGGAGACA	25197936	VQSRTrancheINDEL99.95to100.00	0	none	0	0	60	1e-6
chr19-005787204-G-GGTGGGAGGTCGTGGGAGATGGTGGGAGGTCGTGGGAGATGGTGGGAGGTAGTGGGAGACAGTGGCAGACAGTGGGAGGTGGTGGGAGATGGTGGCAGACGGTGGGAGGTGGTGGGAGACAGTGGGAAGTGGTGGGAGGTGGTGGGAGACGGTGGGAGGTGGTAGGAGACGGTGGGAGGTGGTGGGAGACACTCGGAGACGGTGGGATGTGGTGGGAGGTAGTGGGAGACATTGGCAGACGGTGGGAGGTGGTGGGAGATGGTGAGAGGTGGTGGGAGACGGCGGGAGGTGGTGGGAGATGGCGGGAGGGGGTGGGAGACGGTGGGAGGTGGTGGGAGGTGGGGGGAGACGGAAGTGGTGGGAGACGGAGATGGTGGGAGACGGTGGGAGACGGCGGGAGGTGGAGGGAGGCGGCGGGAGATGGCGGGAGGTGGCAGGAGACGTGGGAGGTGGCAGGAGACGGTGGGAGGTGGTGGGAGACA	chr19	5787204	G	GGTGGGAGGTCGTGGGAGATGGTGGGAGGTCGTGGGAGATGGTGGGAGGTAGTGGGAGACAGTGGCAGACAGTGGGAGGTGGTGGGAGATGGTGGCAGACGGTGGGAGGTGGTGGGAGACAGTGGGAAGTGGTGGGAGGTGGTGGGAGACGGTGGGAGGTGGTAGGAGACGGTGGGAGGTGGTGGGAGACACTCGGAGACGGTGGGATGTGGTGGGAGGTAGTGGGAGACATTGGCAGACGGTGGGAGGTGGTGGGAGATGGTGAGAGGTGGTGGGAGACGGCGGGAGGTGGTGGGAGATGGCGGGAGGGGGTGGGAGACGGTGGGAGGTGGTGGGAGGTGGGGGGAGACGGAAGTGGTGGGAGACGGAGATGGTGGGAGACGGTGGGAGACGGCGGGAGGTGGAGGGAGGCGGCGGGAGATGGCGGGAGGTGGCAGGAGACGTGGGAGGTGGCAGGAGACGGTGGGAGGTGGTGGGAGACA	25197936	VQSRTrancheINDEL99.95to100.00	0	none	0	0	60	1e-6
chr19-005787204-G-GGTGGGAGGTCGTGGGAGATGGTGGGAGGTCGTGGGAGATGGTGGGAGGTAGTGGGAGACAGTGGCAGACAGTGGGAGGTGGTGGGAGATGGTGGCAGACGGTGGGAGGTGGTGGGAGACAGTGGGAAGTGGTGGGAGGTGGTGGGAGACGGTGGGAGGTGGTAGGAGACGGTGGGAGGTGGTGGGAGACACTCGGAGACGGTGGGATGTGGTGGGAGGTAGTGGGAGACATTGGCAGACGGTGGGAGGTGGTGGGAGATGGTGAGAGGTGGTGGGAGACGGCGGGAGGTGGTGGGAGATGGCGGGAGGGGGTGGGAGACGGTGGGAGGTGGTGGGAGGTGGGGGGAGGCGGAGGAGGGGGGAGGTGGTGGGAGGTAGTGGGAGACACTGGCAGATGGTGGGAGGTCGTGGGAGAGGGTGGGAGGTGGTGGGAGACGGTGGGAGATGGTGGGAGGTGGTGGGAGACGGCGGGAGGTGGTGGGAGATGGCGGGAGGTGGTGGGAAGTGGTGGGAGACGGAGATGGTGGGAGACGGTGGGAGACGGCGGGAGGTGGAGGGAGGCGGCGGGAGATGGCGGGAGGTGGCAGGAGACGTGGGAGGTGGCAGGAGACGGTGGGAGGTGGTGGGAGACA	chr19	5787204	G	GGTGGGAGGTCGTGGGAGATGGTGGGAGGTCGTGGGAGATGGTGGGAGGTAGTGGGAGACAGTGGCAGACAGTGGGAGGTGGTGGGAGATGGTGGCAGACGGTGGGAGGTGGTGGGAGACAGTGGGAAGTGGTGGGAGGTGGTGGGAGACGGTGGGAGGTGGTAGGAGACGGTGGGAGGTGGTGGGAGACACTCGGAGACGGTGGGATGTGGTGGGAGGTAGTGGGAGACATTGGCAGACGGTGGGAGGTGGTGGGAGATGGTGAGAGGTGGTGGGAGACGGCGGGAGGTGGTGGGAGATGGCGGGAGGGGGTGGGAGACGGTGGGAGGTGGTGGGAGGTGGGGGGAGGCGGAGGAGGGGGGAGGTGGTGGGAGGTAGTGGGAGACACTGGCAGATGGTGGGAGGTCGTGGGAGAGGGTGGGAGGTGGTGGGAGACGGTGGGAGATGGTGGGAGGTGGTGGGAGACGGCGGGAGGTGGTGGGAGATGGCGGGAGGTGGTGGGAAGTGGTGGGAGACGGAGATGGTGGGAGACGGTGGGAGACGGCGGGAGGTGGAGGGAGGCGGCGGGAGATGGCGGGAGGTGGCAGGAGACGTGGGAGGTGGCAGGAGACGGTGGGAGGTGGTGGGAGACA	25197936	VQSRTrancheINDEL99.95to100.00	0	none	0	0	60	1e-6
chr19-005787204-G-GGTGGGAGGTCGTGGGAGATGGTGGGAGGTCGTGGGAGATGGTGGGAGGTAGTGGGAGACAGTGGCAGACAGTGGGAGGTGGTGGGAGATGGTGGCAGACGGTGGGAGGTGGTGGGAGACAGTGGGAAGTGGTGGGAGGTGGTGGGAGACGGTGGGAGGTGGTAGGAGACGGTGGGAGGTGGTGGGAGACACTCGGAGACGGTGGGATGTGGTGGGAGGTAGTGGGAGACATTGGCAGACGGTGGGAGGTGGTGGGAGATGGTGAGAGGTGGTGGGAGACGGCGGGAGGTGGTGGGAGATGGCGGGAGGGGGTGGGAGACGGTGGGAGGTGGTGGGAGGTGGTGGGAGACGGAGAAGGTGGGATGTGGTGGGAGGTAGTGGGAGACACTGGCAGATGGTGGGAGGTCGTGGGAGATGGTGGGAGGTGGTGGGAGACGGCGGGAGATGGTGGGAGGTGGTGGGAGACGGCGGGAGGTGGTGGGAGATGGCGGGAGGTGGTGGGAAGTGGTGGGAGACGGAGATGGTGGGAGACGGTGGGAGACGGCGGGAGGTGGAGGGAGGCGGCGGGAGATGGCGGGAGGTGGCAGGAGACGTGGGAGGTGGCAGGAGACGGTGGGAGGTGGTGGGAGACA	chr19	5787204	G	GGTGGGAGGTCGTGGGAGATGGTGGGAGGTCGTGGGAGATGGTGGGAGGTAGTGGGAGACAGTGGCAGACAGTGGGAGGTGGTGGGAGATGGTGGCAGACGGTGGGAGGTGGTGGGAGACAGTGGGAAGTGGTGGGAGGTGGTGGGAGACGGTGGGAGGTGGTAGGAGACGGTGGGAGGTGGTGGGAGACACTCGGAGACGGTGGGATGTGGTGGGAGGTAGTGGGAGACATTGGCAGACGGTGGGAGGTGGTGGGAGATGGTGAGAGGTGGTGGGAGACGGCGGGAGGTGGTGGGAGATGGCGGGAGGGGGTGGGAGACGGTGGGAGGTGGTGGGAGGTGGTGGGAGACGGAGAAGGTGGGATGTGGTGGGAGGTAGTGGGAGACACTGGCAGATGGTGGGAGGTCGTGGGAGATGGTGGGAGGTGGTGGGAGACGGCGGGAGATGGTGGGAGGTGGTGGGAGACGGCGGGAGGTGGTGGGAGATGGCGGGAGGTGGTGGGAAGTGGTGGGAGACGGAGATGGTGGGAGACGGTGGGAGACGGCGGGAGGTGGAGGGAGGCGGCGGGAGATGGCGGGAGGTGGCAGGAGACGTGGGAGGTGGCAGGAGACGGTGGGAGGTGGTGGGAGACA	25197936	VQSRTrancheINDEL99.95to100.00	0	none	0	0	60	1e-6
chr19-005787204-G-GGTGGGAGGTCGTGGGAGATGGTGGGAGGTCGTGGGAGATGGTGGGAGGTAGTGGGAGACAGTGGCAGACAGTGGGAGGTGGTGGGAGATGGTGGCAGACGGTGGGAGGTGGTGGGAGACAGTGGGAAGTGGTGGGAGGTGGTGGGAGACGGTGGGAGGTGGTAGGAGACGGTGGGAGGTGGTGGGAGACACTCGGAGACGGTGGGATGTGGTGGGAGGTAGTGGGAGACATTGGCAGACGGTGGGAGGTGGTGGGAGATGGTGAGAGGTGGTGGGAGACGGCGGGAGGTGGTGGGAGATGGCGGGAGGGGGTGGGAGACGGTGGGAGGTGGTGGGAGGTGGTGGGAGACGGAGAAGGTGGGATGTGGTGGGAGGTAGTGGGAGACACTGGCAGATGGTGGGAGGTCGTGGGAGATGGTGGGAGGTGGTGGGAGACGGTGGGAGATGGTGGGAGGTGGTGGGAGACGGCGGGAGGTGGTGGGAGATGGCGGGAGGTGGTGGGAAGTGGTGGGAGACGGAGATGGTGGGAGACGGTGGGAGACGGCGGGAGGTGGAGGGAGGCGGCGGGAGATGGCGGGAGGTGGCAGGAGACGTGGGAGGTGGCAGGAGACGGTGGGAGGTGGTGGGAGACA	chr19	5787204	G	GGTGGGAGGTCGTGGGAGATGGTGGGAGGTCGTGGGAGATGGTGGGAGGTAGTGGGAGACAGTGGCAGACAGTGGGAGGTGGTGGGAGATGGTGGCAGACGGTGGGAGGTGGTGGGAGACAGTGGGAAGTGGTGGGAGGTGGTGGGAGACGGTGGGAGGTGGTAGGAGACGGTGGGAGGTGGTGGGAGACACTCGGAGACGGTGGGATGTGGTGGGAGGTAGTGGGAGACATTGGCAGACGGTGGGAGGTGGTGGGAGATGGTGAGAGGTGGTGGGAGACGGCGGGAGGTGGTGGGAGATGGCGGGAGGGGGTGGGAGACGGTGGGAGGTGGTGGGAGGTGGTGGGAGACGGAGAAGGTGGGATGTGGTGGGAGGTAGTGGGAGACACTGGCAGATGGTGGGAGGTCGTGGGAGATGGTGGGAGGTGGTGGGAGACGGTGGGAGATGGTGGGAGGTGGTGGGAGACGGCGGGAGGTGGTGGGAGATGGCGGGAGGTGGTGGGAAGTGGTGGGAGACGGAGATGGTGGGAGACGGTGGGAGACGGCGGGAGGTGGAGGGAGGCGGCGGGAGATGGCGGGAGGTGGCAGGAGACGTGGGAGGTGGCAGGAGACGGTGGGAGGTGGTGGGAGACA	25197936	VQSRTrancheINDEL99.95to100.00	0	none	2.720000000000003e-4	0	60	2.720000000000003e-4
chr19-005787204-G-GGTGGGAGGTCGTGGGAGATGGTGGGAGGTCGTGGGAGATGGTGGGAGGTAGTGGGAGACAGTGGCAGACAGTGGGAGGTGGTGGGAGATGGTGGCAGACGGTGGGAGGTGGTGGGAGACAGTGGGAAGTGGTGGGAGGTGGTGGGAGACGGTGGGAGGTGGTAGGAGACGGTGGGAGGTGGTGGGAGACACTCGGAGACGGTGGGATGTGGTGGGAGGTAGTGGGAGACATTGGCAGACGGTGGGAGGTGGTGGGAGATGGTGAGAGGTGGTGGGAGACGGCGGGAGGTGGTGGGAGATGGCGGGAGGGGGTGGGAGACGGTGGGAGGTGGTGGGAGGTGGTGGGAGACGGAGAAGGTGGGATGTGGTGGGAGGTAGTGGGAGACACTGGCAGATGGTGGGAGGTCGTGGGAGATGGTGGGAGGTGGTGGGAGACGGTGGGAGATGGTGGGAGGTGGTGGGAGACGGCGGGAGGTGGTGGGAGATGGCGGGAGGTGGTGGGAAGTGGTGGGAGACGGAGATGGTGGGAGACGGTGGGAGACGGCGGGAGGTGGAGGGAGGCGGCGGGAGATGGCGGGAGGTGGCAGGAGACGTGGGAGGTGGCAGGAGACGGTGGGAGGTGGTGGGAGGTGGTGGGAGACA	chr19	5787204	G	GGTGGGAGGTCGTGGGAGATGGTGGGAGGTCGTGGGAGATGGTGGGAGGTAGTGGGAGACAGTGGCAGACAGTGGGAGGTGGTGGGAGATGGTGGCAGACGGTGGGAGGTGGTGGGAGACAGTGGGAAGTGGTGGGAGGTGGTGGGAGACGGTGGGAGGTGGTAGGAGACGGTGGGAGGTGGTGGGAGACACTCGGAGACGGTGGGATGTGGTGGGAGGTAGTGGGAGACATTGGCAGACGGTGGGAGGTGGTGGGAGATGGTGAGAGGTGGTGGGAGACGGCGGGAGGTGGTGGGAGATGGCGGGAGGGGGTGGGAGACGGTGGGAGGTGGTGGGAGGTGGTGGGAGACGGAGAAGGTGGGATGTGGTGGGAGGTAGTGGGAGACACTGGCAGATGGTGGGAGGTCGTGGGAGATGGTGGGAGGTGGTGGGAGACGGTGGGAGATGGTGGGAGGTGGTGGGAGACGGCGGGAGGTGGTGGGAGATGGCGGGAGGTGGTGGGAAGTGGTGGGAGACGGAGATGGTGGGAGACGGTGGGAGACGGCGGGAGGTGGAGGGAGGCGGCGGGAGATGGCGGGAGGTGGCAGGAGACGTGGGAGGTGGCAGGAGACGGTGGGAGGTGGTGGGAGGTGGTGGGAGACA	25197936	VQSRTrancheINDEL99.95to100.00	0	none	0	0	60	1e-6
chr19-005787204-G-GGTGGGAGGTCGTGGGAGATGGTGGGAGGTCGTGGGAGATGGTGGGAGGTAGTGGGAGACAGTGGCAGACAGTGGGAGGTGGTGGGAGATGGTGGCAGACGGTGGGAGGTGGTGGGAGACAGTGGGAAGTGGTGGGAGGTGGTGGGAGACGGTGGGAGGTGGTAGGAGACGGTGGGAGGTGGTGGGAGACACTCGGAGACGGTGGGATGTGGTGGGAGGTAGTGGGAGACATTGGCAGACGGTGGGAGGTGGTGGGAGATGGTGAGAGGTGGTGGGAGACGGCGGGAGGTGGTGGGAGATGGCGGGAGGGGGTGGGAGACGGTGGGAGGTGGTGGGAGGTGGTGGGAGACGGAGAAGGTGGGATGTGGTGGGAGGTAGTGGGAGACACTGGCAGATGGTGGGAGGTCGTGGGAGATGGTGGGAGGTGGTGGGAGACGGTGGGAGGTGGTGGGAGGTGGTGGGAGACGGCGGGAGGTGGTGGGAGATGGCGGGAGGTGGTGGGAAGTGGTGGGAGACGGAGATGGTGGGAGACGGTGGGAGACGGCGGGAGGTGGAGGGAGGCGGCGGGAGATGGCGGGAGGTGGCAGGAGACGTGGGAGGTGGCAGGAGACGGTGGGAGGTGGTGGGAGACA	chr19	5787204	G	GGTGGGAGGTCGTGGGAGATGGTGGGAGGTCGTGGGAGATGGTGGGAGGTAGTGGGAGACAGTGGCAGACAGTGGGAGGTGGTGGGAGATGGTGGCAGACGGTGGGAGGTGGTGGGAGACAGTGGGAAGTGGTGGGAGGTGGTGGGAGACGGTGGGAGGTGGTAGGAGACGGTGGGAGGTGGTGGGAGACACTCGGAGACGGTGGGATGTGGTGGGAGGTAGTGGGAGACATTGGCAGACGGTGGGAGGTGGTGGGAGATGGTGAGAGGTGGTGGGAGACGGCGGGAGGTGGTGGGAGATGGCGGGAGGGGGTGGGAGACGGTGGGAGGTGGTGGGAGGTGGTGGGAGACGGAGAAGGTGGGATGTGGTGGGAGGTAGTGGGAGACACTGGCAGATGGTGGGAGGTCGTGGGAGATGGTGGGAGGTGGTGGGAGACGGTGGGAGGTGGTGGGAGGTGGTGGGAGACGGCGGGAGGTGGTGGGAGATGGCGGGAGGTGGTGGGAAGTGGTGGGAGACGGAGATGGTGGGAGACGGTGGGAGACGGCGGGAGGTGGAGGGAGGCGGCGGGAGATGGCGGGAGGTGGCAGGAGACGTGGGAGGTGGCAGGAGACGGTGGGAGGTGGTGGGAGACA	25197936	VQSRTrancheINDEL99.95to100.00	0	none	0	0	60	1e-6
chr19-005787204-G-GGTGGGAGGTCGTGGGAGATGGTGGGAGGTCGTGGGAGATGGTGGGAGGTAGTGGGAGACAGTGGCAGACAGTGGGAGGTGGTGGGAGATGGTGGCAGACGGTGGGAGGTGGTGGGAGACAGTGGGAAGTGGTGGGAGGTGGTGGGAGACGGTGGGAGGTGGTAGGAGACGGTGGGAGGTGGTGGGAGACACTCGGAGACGGTGGGATGTGGTGGGAGGTAGTGGGAGACATTGGCAGACGGTGGGAGGTGGTGGGAGATGGTGAGAGGTGGTGGGAGACGGCGGGAGGTGGTGGGAGATGGCGGGAGGGGGTGGGAGACGGTGGGAGGTGGTGGGAGGTGGTGGGAGACGGAGGAGGTGGGAGGTGGGAGGTAGTGGGAGACACTGGCAGATGGTGGGAGGTCGTGGGAGATGGTGGGAGGTGGTGGGAGACGGTGGGAGATGGTGGGAGGTGGTGGGAGACGGCGGGAGGTGGTGGGAGATGGCGGGAGGTGGTGGGAAGTGGTGGGAGACGGAGATGGTGGGAGACGGTGGGAGACGGCGGGAGGTGGAGGGAGGCGGCGGGAGATGGCGGGAGGTGGCAGGAGACGTGGGAGGTGGCAGGAGACGGTGGGAGGTGGTGGGAGACA	chr19	5787204	G	GGTGGGAGGTCGTGGGAGATGGTGGGAGGTCGTGGGAGATGGTGGGAGGTAGTGGGAGACAGTGGCAGACAGTGGGAGGTGGTGGGAGATGGTGGCAGACGGTGGGAGGTGGTGGGAGACAGTGGGAAGTGGTGGGAGGTGGTGGGAGACGGTGGGAGGTGGTAGGAGACGGTGGGAGGTGGTGGGAGACACTCGGAGACGGTGGGATGTGGTGGGAGGTAGTGGGAGACATTGGCAGACGGTGGGAGGTGGTGGGAGATGGTGAGAGGTGGTGGGAGACGGCGGGAGGTGGTGGGAGATGGCGGGAGGGGGTGGGAGACGGTGGGAGGTGGTGGGAGGTGGTGGGAGACGGAGGAGGTGGGAGGTGGGAGGTAGTGGGAGACACTGGCAGATGGTGGGAGGTCGTGGGAGATGGTGGGAGGTGGTGGGAGACGGTGGGAGATGGTGGGAGGTGGTGGGAGACGGCGGGAGGTGGTGGGAGATGGCGGGAGGTGGTGGGAAGTGGTGGGAGACGGAGATGGTGGGAGACGGTGGGAGACGGCGGGAGGTGGAGGGAGGCGGCGGGAGATGGCGGGAGGTGGCAGGAGACGTGGGAGGTGGCAGGAGACGGTGGGAGGTGGTGGGAGACA	25197936	VQSRTrancheINDEL99.95to100.00	0	none	0	0	60	1e-6
chr19-005787204-G-GGTGGGAGGTCGTGGGAGATGGTGGGAGGTCGTGGGAGATGGTGGGAGGTAGTGGGAGACAGTGGCAGACAGTGGGAGGTGGTGGGAGATGGTGGCAGACGGTGGGAGGTGGTGGGAGACAGTGGGAAGTGGTGGGAGGTGGTGGGAGACGGTGGGAGGTGGTAGGAGACGGTGGGAGGTGGTGGGAGACACTCGGAGACGGTGGGATGTGGTGGGAGGTAGTGGGAGACATTGGCAGACGGTGGGAGGTGGTGGGAGATGGTGAGAGGTGGTGGGAGACGGCGGGAGGTGGTGGGAGATGGCGGGAGGGGGTGGGAGACGGTGGGAGGTGGTGGGAGGTGGTGGGAGGCGGAGAGGGTGGGGGGAGGGGGTGGGAGGTGGTGGGAGACGGAGAAGGTGGGATGTGGTGGGAGGTAGTGGGAGACACTGGCAGATGGTGGGAGGTCGTGGGAGATGGTGGGAGGTGGTGGGAGACGGTGGGAGATGGTGGGAGGTGGTGGGAGACGGCGGGAGGTGGTGGGAGATGGCGGGAGGTGGTGGGAAGTGGTGGGAGACGGAGATGGTGGGAGACGGTGGGAGACGGCGGGAGGTGGAGGGAGGCGGCGGGAGATGGCGGGAGGTGGCAGGAGACGTGGGAGGTGGCAGGAGACGGTGGGAGGTGGTGGGAGACA	chr19	5787204	G	GGTGGGAGGTCGTGGGAGATGGTGGGAGGTCGTGGGAGATGGTGGGAGGTAGTGGGAGACAGTGGCAGACAGTGGGAGGTGGTGGGAGATGGTGGCAGACGGTGGGAGGTGGTGGGAGACAGTGGGAAGTGGTGGGAGGTGGTGGGAGACGGTGGGAGGTGGTAGGAGACGGTGGGAGGTGGTGGGAGACACTCGGAGACGGTGGGATGTGGTGGGAGGTAGTGGGAGACATTGGCAGACGGTGGGAGGTGGTGGGAGATGGTGAGAGGTGGTGGGAGACGGCGGGAGGTGGTGGGAGATGGCGGGAGGGGGTGGGAGACGGTGGGAGGTGGTGGGAGGTGGTGGGAGGCGGAGAGGGTGGGGGGAGGGGGTGGGAGGTGGTGGGAGACGGAGAAGGTGGGATGTGGTGGGAGGTAGTGGGAGACACTGGCAGATGGTGGGAGGTCGTGGGAGATGGTGGGAGGTGGTGGGAGACGGTGGGAGATGGTGGGAGGTGGTGGGAGACGGCGGGAGGTGGTGGGAGATGGCGGGAGGTGGTGGGAAGTGGTGGGAGACGGAGATGGTGGGAGACGGTGGGAGACGGCGGGAGGTGGAGGGAGGCGGCGGGAGATGGCGGGAGGTGGCAGGAGACGTGGGAGGTGGCAGGAGACGGTGGGAGGTGGTGGGAGACA	25197936	VQSRTrancheINDEL99.95to100.00	0	none	0	0	60	1e-6
chr19-005787204-G-GGTGGGAGGTCGTGGGAGATGGTGGGAGGTCGTGGGAGATGGTGGGAGGTAGTGGGAGACAGTGGCAGACAGTGGGAGGTGGTGGGAGATGGTGGCAGACGGTGGGAGGTGGTGGGAGACAGTGGGAAGTGGTGGGAGGTGGTGGGAGACGGTGGGAGGTGGTAGGAGACGGTGGGAGGTGGTGGGAGACACTCGGAGACGGTGGGATGTGGTGGGAGGTAGTGGGAGACATTGGCAGACGGTGGGAGGTGGTGGGAGATGGTGAGAGGTGGTGGGAGACGGCGGGAGGTGGTGGGAGATGGCGGGAGGGGGTGGGAGACGGTGGGAGGTGGTGGGATGTGGGGGGAGACGGAGTGGGAGGTGGTGGGAGACGGAGAAGGTGGGATGTGGTGGGAGGTAGTGGGAGACACTGGCAGATGGTGGGAGGTCGTGGGAGATGGTGGGAGGTGGTGGGAGACGGTGGGAGATGGTGGGAGGTGGTGGGAGACGGCGGGAGGTGGTGGGAGATGGCGGGAGGTGGTGGGAAGTGGTGGGAGACGGAGATGGTGGGAGACGGTGGGAGACGGCGGGAGGTGGAGGGAGGCGGCGGGAGATGGCGGGAGGTGGCAGGAGACGTGGGAGGTGGCAGGAGACGGTGGGAGGTGGTGGGAGACA	chr19	5787204	G	GGTGGGAGGTCGTGGGAGATGGTGGGAGGTCGTGGGAGATGGTGGGAGGTAGTGGGAGACAGTGGCAGACAGTGGGAGGTGGTGGGAGATGGTGGCAGACGGTGGGAGGTGGTGGGAGACAGTGGGAAGTGGTGGGAGGTGGTGGGAGACGGTGGGAGGTGGTAGGAGACGGTGGGAGGTGGTGGGAGACACTCGGAGACGGTGGGATGTGGTGGGAGGTAGTGGGAGACATTGGCAGACGGTGGGAGGTGGTGGGAGATGGTGAGAGGTGGTGGGAGACGGCGGGAGGTGGTGGGAGATGGCGGGAGGGGGTGGGAGACGGTGGGAGGTGGTGGGATGTGGGGGGAGACGGAGTGGGAGGTGGTGGGAGACGGAGAAGGTGGGATGTGGTGGGAGGTAGTGGGAGACACTGGCAGATGGTGGGAGGTCGTGGGAGATGGTGGGAGGTGGTGGGAGACGGTGGGAGATGGTGGGAGGTGGTGGGAGACGGCGGGAGGTGGTGGGAGATGGCGGGAGGTGGTGGGAAGTGGTGGGAGACGGAGATGGTGGGAGACGGTGGGAGACGGCGGGAGGTGGAGGGAGGCGGCGGGAGATGGCGGGAGGTGGCAGGAGACGTGGGAGGTGGCAGGAGACGGTGGGAGGTGGTGGGAGACA	25197936	VQSRTrancheINDEL99.95to100.00	0	none	0	0	60	1e-6
chr19-005787204-G-GGTGGGAGGTCGTGGGAGATGGTGGGAGGTCGTGGGAGATGGTGGGAGGTAGTGGGAGACAGTGGCAGACAGTGGGAGGTGGTGGGAGATGGTGGCAGACGGTGGGAGGTGGTGGGAGACAGTGGGAAGTGGTGGGAGGTGGTGGGAGACGGTGGGAGGTGGTAGGAGACGGTGGGAGGTGGTGGGAGACACTCGGAGACGGTGGGATGTGGTGGGAGGTAGTGGGAGACATTGGCAGACGGTGGGAGGTGGTGGGAGATGGTGAGAGGTGGTGGGAGACGGCGGGAGGTGGTGGGAGATGGCGGGAGGGGGTGGGAGACGGTGGGAGGTGGTGGGGGGGGGTGGGGGAAGGAGAAGGTGGTGGTGGGAGACGGAGAAGGTGGGATGTGGTGGGAGGTAGTGGGAGACACTGGCAGATGGTGGGAGGTCGTGGGAGATGGTGGGAGGTGGTGGGAGACGGTGGGAGATGGTGGGAGGTGGTGGGAGACGGCGGGAGGTGGTGGGAGATGGCGGGAGGTGGTGGGAAGTGGTGGGAGACGGAGATGGTGGGAGACGGTGGGAGACGGCGGGAGGTGGAGGGAGGCGGCGGGAGATGGCGGGAGGTGGCAGGAGACGTGGGAGGTGGCAGGAGACGGTGGGAGGTGGTGGGAGACA	chr19	5787204	G	GGTGGGAGGTCGTGGGAGATGGTGGGAGGTCGTGGGAGATGGTGGGAGGTAGTGGGAGACAGTGGCAGACAGTGGGAGGTGGTGGGAGATGGTGGCAGACGGTGGGAGGTGGTGGGAGACAGTGGGAAGTGGTGGGAGGTGGTGGGAGACGGTGGGAGGTGGTAGGAGACGGTGGGAGGTGGTGGGAGACACTCGGAGACGGTGGGATGTGGTGGGAGGTAGTGGGAGACATTGGCAGACGGTGGGAGGTGGTGGGAGATGGTGAGAGGTGGTGGGAGACGGCGGGAGGTGGTGGGAGATGGCGGGAGGGGGTGGGAGACGGTGGGAGGTGGTGGGGGGGGGTGGGGGAAGGAGAAGGTGGTGGTGGGAGACGGAGAAGGTGGGATGTGGTGGGAGGTAGTGGGAGACACTGGCAGATGGTGGGAGGTCGTGGGAGATGGTGGGAGGTGGTGGGAGACGGTGGGAGATGGTGGGAGGTGGTGGGAGACGGCGGGAGGTGGTGGGAGATGGCGGGAGGTGGTGGGAAGTGGTGGGAGACGGAGATGGTGGGAGACGGTGGGAGACGGCGGGAGGTGGAGGGAGGCGGCGGGAGATGGCGGGAGGTGGCAGGAGACGTGGGAGGTGGCAGGAGACGGTGGGAGGTGGTGGGAGACA	25197936	VQSRTrancheINDEL99.95to100.00	0	none	0	0	60	1e-6
chr19-005787204-G-GGTGGGAGGTCGTGGGAGATGGTGGGAGGTCGTGGGAGATGGTGGGAGGTAGTGGGAGACAGTGGCAGACAGTGGGAGGTGGTGGGAGATGGTGGCAGACGGTGGGAGGTGGTGGGAGACAGTGGGAAGTGGTGGGAGGTGGTGGGAGACGGTGGGAGGTGGTAGGAGACGGTGGGAGGTGGTGGGAGACACTCGGAGACGGTGGGATGTGGTGGGAGGTAGTGGGAGACATTGGCAGACGGTGGGAGGTGGTGGGAGATGGTGAGAGGTGGTGGGAGACGGCGGGAGGTGGTGGGAGATGGCGGGAGGGGGTGGGAGACGGTGGGAGGTGGTGGGGGGTGGTGGGAGAGGGAGGAGGTGGGATGTGGTGGGAGGTAGTGGGAGACACTGGCAGATGGTGGGAGGTCGTGGGAGATGGTGGGAGGTGGTGGGAGACGGTGGGAGATGGTGGGAGGTGGTGGGAGACGGCGGGAGGTGGTGGGAGATGGCGGGAGGTGGTGGGAAGTGGTGGGAGACGGAGATGGTGGGAGACGGTGGGAGACGGCGGGAGGTGGAGGGAGGCGGCGGGAGATGGCGGGAGGTGGCAGGAGACGTGGGAGGTGGCAGGAGACGGTGGGAGGTGGTGGGAGACA	chr19	5787204	G	GGTGGGAGGTCGTGGGAGATGGTGGGAGGTCGTGGGAGATGGTGGGAGGTAGTGGGAGACAGTGGCAGACAGTGGGAGGTGGTGGGAGATGGTGGCAGACGGTGGGAGGTGGTGGGAGACAGTGGGAAGTGGTGGGAGGTGGTGGGAGACGGTGGGAGGTGGTAGGAGACGGTGGGAGGTGGTGGGAGACACTCGGAGACGGTGGGATGTGGTGGGAGGTAGTGGGAGACATTGGCAGACGGTGGGAGGTGGTGGGAGATGGTGAGAGGTGGTGGGAGACGGCGGGAGGTGGTGGGAGATGGCGGGAGGGGGTGGGAGACGGTGGGAGGTGGTGGGGGGTGGTGGGAGAGGGAGGAGGTGGGATGTGGTGGGAGGTAGTGGGAGACACTGGCAGATGGTGGGAGGTCGTGGGAGATGGTGGGAGGTGGTGGGAGACGGTGGGAGATGGTGGGAGGTGGTGGGAGACGGCGGGAGGTGGTGGGAGATGGCGGGAGGTGGTGGGAAGTGGTGGGAGACGGAGATGGTGGGAGACGGTGGGAGACGGCGGGAGGTGGAGGGAGGCGGCGGGAGATGGCGGGAGGTGGCAGGAGACGTGGGAGGTGGCAGGAGACGGTGGGAGGTGGTGGGAGACA	25197936	VQSRTrancheINDEL99.95to100.00	0	none	0	0	60	1e-6
chr19-005787204-G-GGTGGGAGGTCGTGGGAGATGGTGGGAGGTCGTGGGAGATGGTGGGAGGTAGTGGGAGACAGTGGCAGACAGTGGGAGGTGGTGGGAGATGGTGGCAGACGGTGGGAGGTGGTGGGAGACAGTGGGAAGTGGTGGGAGGTGGTGGGAGACGGTGGGAGGTGGTAGGAGACGGTGGGAGGTGGTGGGAGACACTCGGAGACGGTGGGATGTGGTGGGAGGTAGTGGGAGACATTGGCAGACGGTGGGAGGTGGTGGGAGATGGTGAGAGGTGGTGGGAGACGGCGGGAGGTGGTGGGAGATGGCGGGAGGGGGTGGGAGACGGTGGGCGGGGGGGGGAGGTGGAGGGAGGCGGCGGGAGATGGCGGGAGGTGGCAGGAGACGTGGGAGGTGGCAGGAGACGGTGGGAGGTGGTGGGAGACA	chr19	5787204	G	GGTGGGAGGTCGTGGGAGATGGTGGGAGGTCGTGGGAGATGGTGGGAGGTAGTGGGAGACAGTGGCAGACAGTGGGAGGTGGTGGGAGATGGTGGCAGACGGTGGGAGGTGGTGGGAGACAGTGGGAAGTGGTGGGAGGTGGTGGGAGACGGTGGGAGGTGGTAGGAGACGGTGGGAGGTGGTGGGAGACACTCGGAGACGGTGGGATGTGGTGGGAGGTAGTGGGAGACATTGGCAGACGGTGGGAGGTGGTGGGAGATGGTGAGAGGTGGTGGGAGACGGCGGGAGGTGGTGGGAGATGGCGGGAGGGGGTGGGAGACGGTGGGCGGGGGGGGGAGGTGGAGGGAGGCGGCGGGAGATGGCGGGAGGTGGCAGGAGACGTGGGAGGTGGCAGGAGACGGTGGGAGGTGGTGGGAGACA	25197936	VQSRTrancheINDEL99.95to100.00	0	none	0	0	60	1e-6
chr19-005787204-G-GGTGGGAGGTCGTGGGAGATGGTGGGAGGTCGTGGGAGATGGTGGGAGGTAGTGGGAGACAGTGGCAGACAGTGGGAGGTGGTGGGAGATGGTGGCAGACGGTGGGAGGTGGTGGGAGACAGTGGGAAGTGGTGGGAGGTGGTGGGAGACGGTGGGAGGTGGTAGGAGACGGTGGGAGGTGGTGGGAGACACTCGGAGACGGTGGGATGTGGTGGGAGGTAGTGGGAGACATTGGCAGACGGTGGGAGGTGGTGGGAGATGGTGAGAGGTGGTGGGAGACGGCGGGAGGTGGTGGGAGATGGCGGGAGGGGGTGGGAGACGGTGGGTGGGAAGTGGTGGGAGACGGAGATGGTGGGAGACGGTGGGAGACGGCGGGAGGTGGAGGGAGGCGGCGGGAGATGGCGGGAGGTGGCAGGAGACGTGGGAGGTGGCAGGAGACGGTGGGAGGTGGTGGGAGACA	chr19	5787204	G	GGTGGGAGGTCGTGGGAGATGGTGGGAGGTCGTGGGAGATGGTGGGAGGTAGTGGGAGACAGTGGCAGACAGTGGGAGGTGGTGGGAGATGGTGGCAGACGGTGGGAGGTGGTGGGAGACAGTGGGAAGTGGTGGGAGGTGGTGGGAGACGGTGGGAGGTGGTAGGAGACGGTGGGAGGTGGTGGGAGACACTCGGAGACGGTGGGATGTGGTGGGAGGTAGTGGGAGACATTGGCAGACGGTGGGAGGTGGTGGGAGATGGTGAGAGGTGGTGGGAGACGGCGGGAGGTGGTGGGAGATGGCGGGAGGGGGTGGGAGACGGTGGGTGGGAAGTGGTGGGAGACGGAGATGGTGGGAGACGGTGGGAGACGGCGGGAGGTGGAGGGAGGCGGCGGGAGATGGCGGGAGGTGGCAGGAGACGTGGGAGGTGGCAGGAGACGGTGGGAGGTGGTGGGAGACA	25197936	VQSRTrancheINDEL99.95to100.00	0	none	0	0	60	1e-6
chr19-005787204-G-GGTGGGAGGTCGTGGGAGATGGTGGGAGGTCGTGGGAGATGGTGGGAGGTAGTGGGAGACAGTGGCAGACAGTGGGAGGTGGTGGGAGATGGTGGCAGACGGTGGGAGGTGGTGGGAGACAGTGGGAAGTGGTGGGAGGTGGTGGGAGACGGTGGGAGGTGGTAGGAGACGGTGGGAGGTGGTGGGAGACACTCGGAGACGGTGGGATGTGGTGGGAGGTAGTGGGAGACATTGGCAGACGGTGGGAGGTGGTGGGAGATGGTGAGAGGTGGTGGGAGACGGCGGGAGGTGGTGGGAGATGGCGGGAGGGGGTGGGAGAGGGTGGGAGGGGGGGGGGGGGGGTGGGAGACGGAGAAGGTGGGATGTGGTGGGAGGTAGTGGGAGACACTGGCAGATGGTGGGAGGTCGTGGGAGATGGTGGGAGGTGGTGGGAGACGGTGGGAGATGGTGGGAGGTGGTGGGAGACGGCGGGAGGTGGTGGGAGATGGCGGGAGGTGGTGGGAAGTGGTGGGAGACGGAGATGGTGGGAGACGGTGGGAGACGGCGGGAGGTGGAGGGAGGCGGCGGGAGATGGCGGGAGGTGGCAGGAGACGTGGGAGGTGGCAGGAGACGGTGGGAGGTGGTGGGAGACA	chr19	5787204	G	GGTGGGAGGTCGTGGGAGATGGTGGGAGGTCGTGGGAGATGGTGGGAGGTAGTGGGAGACAGTGGCAGACAGTGGGAGGTGGTGGGAGATGGTGGCAGACGGTGGGAGGTGGTGGGAGACAGTGGGAAGTGGTGGGAGGTGGTGGGAGACGGTGGGAGGTGGTAGGAGACGGTGGGAGGTGGTGGGAGACACTCGGAGACGGTGGGATGTGGTGGGAGGTAGTGGGAGACATTGGCAGACGGTGGGAGGTGGTGGGAGATGGTGAGAGGTGGTGGGAGACGGCGGGAGGTGGTGGGAGATGGCGGGAGGGGGTGGGAGAGGGTGGGAGGGGGGGGGGGGGGGTGGGAGACGGAGAAGGTGGGATGTGGTGGGAGGTAGTGGGAGACACTGGCAGATGGTGGGAGGTCGTGGGAGATGGTGGGAGGTGGTGGGAGACGGTGGGAGATGGTGGGAGGTGGTGGGAGACGGCGGGAGGTGGTGGGAGATGGCGGGAGGTGGTGGGAAGTGGTGGGAGACGGAGATGGTGGGAGACGGTGGGAGACGGCGGGAGGTGGAGGGAGGCGGCGGGAGATGGCGGGAGGTGGCAGGAGACGTGGGAGGTGGCAGGAGACGGTGGGAGGTGGTGGGAGACA	25197936	VQSRTrancheINDEL99.95to100.00	0	none	0	0	60	1e-6
chr19-005787204-G-GGTGGGAGGTCGTGGGAGATGGTGGGAGGTCGTGGGAGATGGTGGGAGGTAGTGGGAGACAGTGGCAGACAGTGGGAGGTGGTGGGAGATGGTGGCAGACGGTGGGAGGTGGTGGGAGACAGTGGGAAGTGGTGGGAGGTGGTGGGAGACGGTGGGAGGTGGTAGGAGACGGTGGGAGGTGGTGGGAGACACTCGGAGACGGTGGGATGTGGTGGGAGGTAGTGGGAGACATTGGCAGACGGTGGGAGGTGGTGGGAGATGGTGAGAGGTGGTGGGAGACGGCGGGAGGTGGTGGGAGATGGCGGGAGGGGGTGGGAGAGGGTGGGAGGGGGTGGGAGGTGGTGGGAGACGGAGAAGGTGGGATGTGGTGGGAGGTAGTGGGAGACACTGGCAGATGGTGGGAGGTCGTGGGAGATGGTGGGAGGTGGTGGGAGACGGCGGGAGATGGTGGGAGGTGGTGGGAGACGGCGGGAGGTGGTGGGAGATGGCGGGAGGTGGTGGGAAGTGGTGGGAGACGGAGATGGTGGGAGACGGTGGGAGACGGCGGGAGGTGGAGGGAGGCGGCGGGAGATGGCGGGAGGTGGCAGGAGACGTGGGAGGTGGCAGGAGACGGTGGGAGGTGGTGGGAGACA	chr19	5787204	G	GGTGGGAGGTCGTGGGAGATGGTGGGAGGTCGTGGGAGATGGTGGGAGGTAGTGGGAGACAGTGGCAGACAGTGGGAGGTGGTGGGAGATGGTGGCAGACGGTGGGAGGTGGTGGGAGACAGTGGGAAGTGGTGGGAGGTGGTGGGAGACGGTGGGAGGTGGTAGGAGACGGTGGGAGGTGGTGGGAGACACTCGGAGACGGTGGGATGTGGTGGGAGGTAGTGGGAGACATTGGCAGACGGTGGGAGGTGGTGGGAGATGGTGAGAGGTGGTGGGAGACGGCGGGAGGTGGTGGGAGATGGCGGGAGGGGGTGGGAGAGGGTGGGAGGGGGTGGGAGGTGGTGGGAGACGGAGAAGGTGGGATGTGGTGGGAGGTAGTGGGAGACACTGGCAGATGGTGGGAGGTCGTGGGAGATGGTGGGAGGTGGTGGGAGACGGCGGGAGATGGTGGGAGGTGGTGGGAGACGGCGGGAGGTGGTGGGAGATGGCGGGAGGTGGTGGGAAGTGGTGGGAGACGGAGATGGTGGGAGACGGTGGGAGACGGCGGGAGGTGGAGGGAGGCGGCGGGAGATGGCGGGAGGTGGCAGGAGACGTGGGAGGTGGCAGGAGACGGTGGGAGGTGGTGGGAGACA	25197936	VQSRTrancheINDEL99.95to100.00	0	none	0	0	60	1e-6
chr19-005787204-G-GGTGGGAGGTCGTGGGAGATGGTGGGAGGTCGTGGGAGATGGTGGGAGGTAGTGGGAGACAGTGGCAGACAGTGGGAGGTGGTGGGAGATGGTGGCAGACGGTGGGAGGTGGTGGGAGACAGTGGGAAGTGGTGGGAGGTGGTGGGAGACGGTGGGAGGTGGTAGGAGACGGTGGGAGGTGGTGGGAGACACTCGGAGACGGTGGGATGTGGTGGGAGGTAGTGGGAGACATTGGCAGACGGTGGGAGGTGGTGGGAGATGGTGAGAGGTGGTGGGAGACGGCGGGAGGTGGTGGGAGATGGCGGGAGGGGGTGGGAGAGGGTGGGAGGTGGTGGGAGGTGGTGGGAGACGGAGAAGGTGGGATGTGGTGGGAGGTAGTGGGAGACACTGGCAGATGGTGGGAGGTCGTGGGAGATGGTGGGAGGTGGTGGGAGACGGCGGGAGGTGGTGGGAGATGGCGGGAGGTGGTGGGAAGTGGTGGGAGACGGAGATGGTGGGAGACGGTGGGAGACGGCGGGAGGTGGAGGGAGGCGGCGGGAGATGGCGGGAGGTGGCAGGAGACGTGGGAGGTGGCAGGAGACGGTGGGAGGTGGTGGGAGACA	chr19	5787204	G	GGTGGGAGGTCGTGGGAGATGGTGGGAGGTCGTGGGAGATGGTGGGAGGTAGTGGGAGACAGTGGCAGACAGTGGGAGGTGGTGGGAGATGGTGGCAGACGGTGGGAGGTGGTGGGAGACAGTGGGAAGTGGTGGGAGGTGGTGGGAGACGGTGGGAGGTGGTAGGAGACGGTGGGAGGTGGTGGGAGACACTCGGAGACGGTGGGATGTGGTGGGAGGTAGTGGGAGACATTGGCAGACGGTGGGAGGTGGTGGGAGATGGTGAGAGGTGGTGGGAGACGGCGGGAGGTGGTGGGAGATGGCGGGAGGGGGTGGGAGAGGGTGGGAGGTGGTGGGAGGTGGTGGGAGACGGAGAAGGTGGGATGTGGTGGGAGGTAGTGGGAGACACTGGCAGATGGTGGGAGGTCGTGGGAGATGGTGGGAGGTGGTGGGAGACGGCGGGAGGTGGTGGGAGATGGCGGGAGGTGGTGGGAAGTGGTGGGAGACGGAGATGGTGGGAGACGGTGGGAGACGGCGGGAGGTGGAGGGAGGCGGCGGGAGATGGCGGGAGGTGGCAGGAGACGTGGGAGGTGGCAGGAGACGGTGGGAGGTGGTGGGAGACA	25197936	VQSRTrancheINDEL99.95to100.00	0	none	9e-6	0	60	9e-6
chr19-005787204-G-GGTGGGAGGTCGTGGGAGATGGTGGGAGGTCGTGGGAGATGGTGGGAGGTAGTGGGAGACAGTGGCAGACAGTGGGAGGTGGTGGGAGATGGTGGCAGACGGTGGGAGGTGGTGGGAGACAGTGGGAAGTGGTGGGAGGTGGTGGGAGACGGTGGGAGGTGGTAGGAGACGGTGGGAGGTGGTGGGAGACACTCGGAGACGGTGGGATGTGGTGGGAGGTAGTGGGAGACATTGGCAGACGGTGGGAGGTGGTGGGAGATGGTGAGAGGTGGTGGGAGACGGCGGGAGGTGGTGGGAGATGGCGGGAGGGGGTGGGAGAGGGTGGGAGGTGGTGGGAGGTGGTGGGAGACGGAGAAGGTGGGATGTGGTGGGAGGTAGTGGGAGACACTGGCAGATGGTGGGAGGTCGTGGGAGATGGTGGGAGGTGGTGGGAGACGGTGGGAGATGGTGGGAGGTGGTGGGAGACGGCGGGAGGTGGTGGGAGATGGCGGGAGGTGGTGGGAAGTGGTGGGAGACGGAGATGGTGGGAGACGGTGGGAGACGGCGGGAGGTGGAGGGAGGCGGCGGGAGATGGCGGGAGGTGGCAGGAGACGTGGGAGGTGGCAGGAGACGGTGGGAGGTGGTGGGAGACA	chr19	5787204	G	GGTGGGAGGTCGTGGGAGATGGTGGGAGGTCGTGGGAGATGGTGGGAGGTAGTGGGAGACAGTGGCAGACAGTGGGAGGTGGTGGGAGATGGTGGCAGACGGTGGGAGGTGGTGGGAGACAGTGGGAAGTGGTGGGAGGTGGTGGGAGACGGTGGGAGGTGGTAGGAGACGGTGGGAGGTGGTGGGAGACACTCGGAGACGGTGGGATGTGGTGGGAGGTAGTGGGAGACATTGGCAGACGGTGGGAGGTGGTGGGAGATGGTGAGAGGTGGTGGGAGACGGCGGGAGGTGGTGGGAGATGGCGGGAGGGGGTGGGAGAGGGTGGGAGGTGGTGGGAGGTGGTGGGAGACGGAGAAGGTGGGATGTGGTGGGAGGTAGTGGGAGACACTGGCAGATGGTGGGAGGTCGTGGGAGATGGTGGGAGGTGGTGGGAGACGGTGGGAGATGGTGGGAGGTGGTGGGAGACGGCGGGAGGTGGTGGGAGATGGCGGGAGGTGGTGGGAAGTGGTGGGAGACGGAGATGGTGGGAGACGGTGGGAGACGGCGGGAGGTGGAGGGAGGCGGCGGGAGATGGCGGGAGGTGGCAGGAGACGTGGGAGGTGGCAGGAGACGGTGGGAGGTGGTGGGAGACA	25197936	VQSRTrancheINDEL99.95to100.00	0	none	9e-6	0	60	9e-6
chr19-005787204-G-GGTGGGAGGTCGTGGGAGATGGTGGGAGGTCGTGGGAGATGGTGGGAGGTAGTGGGAGACAGTGGCAGACAGTGGGAGGTGGTGGGAGATGGTGGCAGACGGTGGGAGGTGGTGGGAGACAGTGGGAAGTGGTGGGAGGTGGTGGGAGACGGTGGGAGGTGGTAGGAGACGGTGGGAGGTGGTGGGAGACACTCGGAGACGGTGGGATGTGGTGGGAGGTAGTGGGAGACATTGGCAGACGGTGGGAGGTGGTGGGAGATGGTGAGAGGTGGTGGGAGACGGCGGGAGGTGGTGGGAGATGGCGGGAGGGGGTGGGAGGCGGGGGGAGGTGGTGGGAGGTGGTGGGAGACGGAGGAGGTGGGATGTGGTGGGAGGTAGTGGGAGACACTGGCAGATGGTGGGAGGTCGTGGGAGATGGTGGGAGGTGGTGGGAGACGGTGGGAGATGGTGGGAGGTGGTGGGAGACGGCGGGAGGTGGTGGGAGATGGCGGGAGGTGGTGGGAAGTGGTGGGAGACGGAGATGGTGGGAGACGGTGGGAGACGGCGGGAGGTGGAGGGAGGCGGCGGGAGATGGCGGGAGGTGGCAGGAGACGTGGGAGGTGGCAGGAGACGGTGGGAGGTGGTGGGAGACA	chr19	5787204	G	GGTGGGAGGTCGTGGGAGATGGTGGGAGGTCGTGGGAGATGGTGGGAGGTAGTGGGAGACAGTGGCAGACAGTGGGAGGTGGTGGGAGATGGTGGCAGACGGTGGGAGGTGGTGGGAGACAGTGGGAAGTGGTGGGAGGTGGTGGGAGACGGTGGGAGGTGGTAGGAGACGGTGGGAGGTGGTGGGAGACACTCGGAGACGGTGGGATGTGGTGGGAGGTAGTGGGAGACATTGGCAGACGGTGGGAGGTGGTGGGAGATGGTGAGAGGTGGTGGGAGACGGCGGGAGGTGGTGGGAGATGGCGGGAGGGGGTGGGAGGCGGGGGGAGGTGGTGGGAGGTGGTGGGAGACGGAGGAGGTGGGATGTGGTGGGAGGTAGTGGGAGACACTGGCAGATGGTGGGAGGTCGTGGGAGATGGTGGGAGGTGGTGGGAGACGGTGGGAGATGGTGGGAGGTGGTGGGAGACGGCGGGAGGTGGTGGGAGATGGCGGGAGGTGGTGGGAAGTGGTGGGAGACGGAGATGGTGGGAGACGGTGGGAGACGGCGGGAGGTGGAGGGAGGCGGCGGGAGATGGCGGGAGGTGGCAGGAGACGTGGGAGGTGGCAGGAGACGGTGGGAGGTGGTGGGAGACA	25197936	VQSRTrancheINDEL99.95to100.00	0	none	0	0	60	1e-6
chr19-005787204-G-GGTGGGAGGTCGTGGGAGATGGTGGGAGGTCGTGGGAGATGGTGGGAGGTAGTGGGAGACAGTGGCAGACAGTGGGAGGTGGTGGGAGATGGTGGCAGACGGTGGGAGGTGGTGGGAGACAGTGGGAAGTGGTGGGAGGTGGTGGGAGACGGTGGGAGGTGGTAGGAGACGGTGGGAGGTGGTGGGAGACACTCGGAGACGGTGGGATGTGGTGGGAGGTAGTGGGAGACATTGGCAGACGGTGGGAGGTGGTGGGAGATGGTGAGAGGTGGTGGGAGACGGCGGGAGGTGGTGGGAGATGGCGGGAGGGGGTGGGAGGCGGTGGGAGACGGAGATGGTGGGAGACGGTGGGAGACGGCGGGAGGTGGAGGGAGGCGGCGGGAGATGGCGGGAGGTGGCAGGAGACGTGGGAGGTGGCAGGAGACGGTGGGAGGTGGTGGGAGACA	chr19	5787204	G	GGTGGGAGGTCGTGGGAGATGGTGGGAGGTCGTGGGAGATGGTGGGAGGTAGTGGGAGACAGTGGCAGACAGTGGGAGGTGGTGGGAGATGGTGGCAGACGGTGGGAGGTGGTGGGAGACAGTGGGAAGTGGTGGGAGGTGGTGGGAGACGGTGGGAGGTGGTAGGAGACGGTGGGAGGTGGTGGGAGACACTCGGAGACGGTGGGATGTGGTGGGAGGTAGTGGGAGACATTGGCAGACGGTGGGAGGTGGTGGGAGATGGTGAGAGGTGGTGGGAGACGGCGGGAGGTGGTGGGAGATGGCGGGAGGGGGTGGGAGGCGGTGGGAGACGGAGATGGTGGGAGACGGTGGGAGACGGCGGGAGGTGGAGGGAGGCGGCGGGAGATGGCGGGAGGTGGCAGGAGACGTGGGAGGTGGCAGGAGACGGTGGGAGGTGGTGGGAGACA	25197936	VQSRTrancheINDEL99.95to100.00	0	none	0	0	60	1e-6
chr19-005787204-G-GGTGGGAGGTCGTGGGAGATGGTGGGAGGTCGTGGGAGATGGTGGGAGGTAGTGGGAGACAGTGGCAGACAGTGGGAGGTGGTGGGAGATGGTGGCAGACGGTGGGAGGTGGTGGGAGACAGTGGGAAGTGGTGGGAGGTGGTGGGAGACGGTGGGAGGTGGTAGGAGACGGTGGGAGGTGGTGGGAGACACTCGGAGACGGTGGGATGTGGTGGGAGGTAGTGGGAGACATTGGCAGACGGTGGGAGGTGGTGGGAGATGGTGAGAGGTGGTGGGAGACGGCGGGAGGTGGTGGGAGATGGCGGGAGGGGGTGGGAGGCGGTGGGAGACGGAGATGGTGGGAGAGGGTGGGTGGGAGACGGTGGGAGGTGGTGGGAGGTGGTGGGAGACGGAGAAGGTGGGATGTGGTGGGAGGTAGTGGGAGACACTGGCAGATGGTGGGAGGTCGTGGGAGATGGTGGGAGGTGGTGGGAGACGGCGGGAGATGGTGGGAGGTGGTGGGAGACGGCGGGAGGTGGTGGGAGATGGCGGGAGGTGGTGGGAAGTGGTGGGAGACGGAGATGGTGGGAGACGGTGGGAGACGGCGGGAGGTGGAGGGAGGCGGCGGGAGATGGCGGGAGGTGGCAGGAGACGTGGGAGGTGGCAGGAGACGGTGGGAGGTGGTGGGAGACA	chr19	5787204	G	GGTGGGAGGTCGTGGGAGATGGTGGGAGGTCGTGGGAGATGGTGGGAGGTAGTGGGAGACAGTGGCAGACAGTGGGAGGTGGTGGGAGATGGTGGCAGACGGTGGGAGGTGGTGGGAGACAGTGGGAAGTGGTGGGAGGTGGTGGGAGACGGTGGGAGGTGGTAGGAGACGGTGGGAGGTGGTGGGAGACACTCGGAGACGGTGGGATGTGGTGGGAGGTAGTGGGAGACATTGGCAGACGGTGGGAGGTGGTGGGAGATGGTGAGAGGTGGTGGGAGACGGCGGGAGGTGGTGGGAGATGGCGGGAGGGGGTGGGAGGCGGTGGGAGACGGAGATGGTGGGAGAGGGTGGGTGGGAGACGGTGGGAGGTGGTGGGAGGTGGTGGGAGACGGAGAAGGTGGGATGTGGTGGGAGGTAGTGGGAGACACTGGCAGATGGTGGGAGGTCGTGGGAGATGGTGGGAGGTGGTGGGAGACGGCGGGAGATGGTGGGAGGTGGTGGGAGACGGCGGGAGGTGGTGGGAGATGGCGGGAGGTGGTGGGAAGTGGTGGGAGACGGAGATGGTGGGAGACGGTGGGAGACGGCGGGAGGTGGAGGGAGGCGGCGGGAGATGGCGGGAGGTGGCAGGAGACGTGGGAGGTGGCAGGAGACGGTGGGAGGTGGTGGGAGACA	25197936	VQSRTrancheINDEL99.95to100.00	0	none	0	0	60	1e-6
chr19-005787204-G-GGTGGGAGGTCGTGGGAGATGGTGGGAGGTCGTGGGAGATGGTGGGAGGTAGTGGGAGACAGTGGCAGACAGTGGGAGGTGGTGGGAGATGGTGGCAGACGGTGGGAGGTGGTGGGAGACAGTGGGAAGTGGTGGGAGGTGGTGGGAGACGGTGGGAGGTGGTAGGAGACGGTGGGAGGTGGTGGGAGACACTCGGAGACGGTGGGATGTGGTGGGAGGTAGTGGGAGACATTGGCAGACGGTGGGAGGTGGTGGGAGATGGTGAGAGGTGGTGGGAGACGGCGGGAGGTGGTGGGAGATGGCGGGAGGGGGTGGGAGGCGGTGGGAGGGGGTGGGAGGGGGTGGGAGACGGAGAAGGTGGGATGTGGTGGGAGGTAGTGGGAGACACTGGCAGATGGTGGGAGGTCGTGGGAGATGGTGGGAGGTGGTGGGAGACGGTGGGAGATGGTGGGAGGTGGTGGGAGACGGCGGGAGGGGGTGGGAGATGGCGGGAGGTGGTGGGAAGTGGTGGGAGACGGAGATGGTGGGAGACGGTGGGAGACGGCGGGAGGTGGAGGGAGGCGGCGGGAGATGGCGGGAGGTGGCAGGAGACGTGGGAGGTGGCAGGAGACGGTGGGAGGTGGTGGGAGACA	chr19	5787204	G	GGTGGGAGGTCGTGGGAGATGGTGGGAGGTCGTGGGAGATGGTGGGAGGTAGTGGGAGACAGTGGCAGACAGTGGGAGGTGGTGGGAGATGGTGGCAGACGGTGGGAGGTGGTGGGAGACAGTGGGAAGTGGTGGGAGGTGGTGGGAGACGGTGGGAGGTGGTAGGAGACGGTGGGAGGTGGTGGGAGACACTCGGAGACGGTGGGATGTGGTGGGAGGTAGTGGGAGACATTGGCAGACGGTGGGAGGTGGTGGGAGATGGTGAGAGGTGGTGGGAGACGGCGGGAGGTGGTGGGAGATGGCGGGAGGGGGTGGGAGGCGGTGGGAGGGGGTGGGAGGGGGTGGGAGACGGAGAAGGTGGGATGTGGTGGGAGGTAGTGGGAGACACTGGCAGATGGTGGGAGGTCGTGGGAGATGGTGGGAGGTGGTGGGAGACGGTGGGAGATGGTGGGAGGTGGTGGGAGACGGCGGGAGGGGGTGGGAGATGGCGGGAGGTGGTGGGAAGTGGTGGGAGACGGAGATGGTGGGAGACGGTGGGAGACGGCGGGAGGTGGAGGGAGGCGGCGGGAGATGGCGGGAGGTGGCAGGAGACGTGGGAGGTGGCAGGAGACGGTGGGAGGTGGTGGGAGACA	25197936	VQSRTrancheINDEL99.95to100.00	0	none	0	0	60	1e-6
chr19-005787204-G-GGTGGGAGGTCGTGGGAGATGGTGGGAGGTCGTGGGAGATGGTGGGAGGTAGTGGGAGACAGTGGCAGACAGTGGGAGGTGGTGGGAGATGGTGGCAGACGGTGGGAGGTGGTGGGAGACAGTGGGAAGTGGTGGGAGGTGGTGGGAGACGGTGGGAGGTGGTAGGAGACGGTGGGAGGTGGTGGGAGACACTCGGAGACGGTGGGATGTGGTGGGAGGTAGTGGGAGACATTGGCAGACGGTGGGAGGTGGTGGGAGATGGTGAGAGGTGGTGGGAGACGGCGGGAGGTGGTGGGAGATGGCGGGAGGGGGTGGGAGGCGGTGGGAGGGGGTGGGAGGTGGTGGGAGAGGGAGAAGGGGGGACGGTGGGAGGTGGTGGGAGGTGGTGGGAGACGGAGAAGGTGGGATGTGGTGGGAGGTAGTGGGAGACACTGGCAGATGGTGGGAGGTCGTGGGAGATGGTGGGAGGTGGTGGGAGACGGTGGGAGATGGTGGGAGGTGGTGGGAGACGGCGGGAGGTGGTGGGAGATGGCGGGAGGTGGTGGGAAGTGGTGGGAGACGGAGATGGTGGGAGACGGTGGGAGACGGCGGGAGGTGGAGGGAGGCGGCGGGAGATGGCGGGAGGTGGCAGGAGACGTGGGAGGTGGCAGGAGACGGTGGGAGGTGGTGGGAGACA	chr19	5787204	G	GGTGGGAGGTCGTGGGAGATGGTGGGAGGTCGTGGGAGATGGTGGGAGGTAGTGGGAGACAGTGGCAGACAGTGGGAGGTGGTGGGAGATGGTGGCAGACGGTGGGAGGTGGTGGGAGACAGTGGGAAGTGGTGGGAGGTGGTGGGAGACGGTGGGAGGTGGTAGGAGACGGTGGGAGGTGGTGGGAGACACTCGGAGACGGTGGGATGTGGTGGGAGGTAGTGGGAGACATTGGCAGACGGTGGGAGGTGGTGGGAGATGGTGAGAGGTGGTGGGAGACGGCGGGAGGTGGTGGGAGATGGCGGGAGGGGGTGGGAGGCGGTGGGAGGGGGTGGGAGGTGGTGGGAGAGGGAGAAGGGGGGACGGTGGGAGGTGGTGGGAGGTGGTGGGAGACGGAGAAGGTGGGATGTGGTGGGAGGTAGTGGGAGACACTGGCAGATGGTGGGAGGTCGTGGGAGATGGTGGGAGGTGGTGGGAGACGGTGGGAGATGGTGGGAGGTGGTGGGAGACGGCGGGAGGTGGTGGGAGATGGCGGGAGGTGGTGGGAAGTGGTGGGAGACGGAGATGGTGGGAGACGGTGGGAGACGGCGGGAGGTGGAGGGAGGCGGCGGGAGATGGCGGGAGGTGGCAGGAGACGTGGGAGGTGGCAGGAGACGGTGGGAGGTGGTGGGAGACA	25197936	VQSRTrancheINDEL99.95to100.00	0	none	0	0	60	1e-6
chr19-005787204-G-GGTGGGAGGTCGTGGGAGATGGTGGGAGGTCGTGGGAGATGGTGGGAGGTAGTGGGAGACAGTGGCAGACAGTGGGAGGTGGTGGGAGATGGTGGCAGACGGTGGGAGGTGGTGGGAGACAGTGGGAAGTGGTGGGAGGTGGTGGGAGACGGTGGGAGGTGGTAGGAGACGGTGGGAGGTGGTGGGAGACACTCGGAGACGGTGGGATGTGGTGGGAGGTAGTGGGAGACATTGGCAGACGGTGGGAGGTGGTGGGAGATGGTGAGAGGTGGTGGGAGACGGCGGGAGGTGGTGGGAGATGGCGGGAGGGGGTGGGAGGCGGTGGGAGGTGGTGGGAGGTGGTGGGAGACGGAGAAGGTGGGATGTGGTGGGAGGTAGTGGGAGACACTGGCAGATGGTGGGAGGTCGTGGGAGATGGTGGGAGGTGGTGGGAGACGGTGGGAGATGGTGGGAGGGGGTGGGAGACGGCGGGAGGTGGTGGGAGATGGCGGGAGGTGGTGGGAAGTGGTGGGAGACGGAGATGGTGGGAGACGGTGGGAGACGGCGGGAGGTGGAGGGAGGCGGCGGGAGATGGCGGGAGGTGGCAGGAGACGTGGGAGGTGGCAGGAGACGGTGGGAGGTGGTGGGAGACA	chr19	5787204	G	GGTGGGAGGTCGTGGGAGATGGTGGGAGGTCGTGGGAGATGGTGGGAGGTAGTGGGAGACAGTGGCAGACAGTGGGAGGTGGTGGGAGATGGTGGCAGACGGTGGGAGGTGGTGGGAGACAGTGGGAAGTGGTGGGAGGTGGTGGGAGACGGTGGGAGGTGGTAGGAGACGGTGGGAGGTGGTGGGAGACACTCGGAGACGGTGGGATGTGGTGGGAGGTAGTGGGAGACATTGGCAGACGGTGGGAGGTGGTGGGAGATGGTGAGAGGTGGTGGGAGACGGCGGGAGGTGGTGGGAGATGGCGGGAGGGGGTGGGAGGCGGTGGGAGGTGGTGGGAGGTGGTGGGAGACGGAGAAGGTGGGATGTGGTGGGAGGTAGTGGGAGACACTGGCAGATGGTGGGAGGTCGTGGGAGATGGTGGGAGGTGGTGGGAGACGGTGGGAGATGGTGGGAGGGGGTGGGAGACGGCGGGAGGTGGTGGGAGATGGCGGGAGGTGGTGGGAAGTGGTGGGAGACGGAGATGGTGGGAGACGGTGGGAGACGGCGGGAGGTGGAGGGAGGCGGCGGGAGATGGCGGGAGGTGGCAGGAGACGTGGGAGGTGGCAGGAGACGGTGGGAGGTGGTGGGAGACA	25197936	VQSRTrancheINDEL99.95to100.00	0	none	0	0	60	1e-6
chr19-005787204-G-GGTGGGAGGTCGTGGGAGATGGTGGGAGGTCGTGGGAGATGGTGGGAGGTAGTGGGAGACAGTGGCAGACAGTGGGAGGTGGTGGGAGATGGTGGCAGACGGTGGGAGGTGGTGGGAGACAGTGGGAAGTGGTGGGAGGTGGTGGGAGACGGTGGGAGGTGGTAGGAGACGGTGGGAGGTGGTGGGAGACACTCGGAGACGGTGGGATGTGGTGGGAGGTAGTGGGAGACATTGGCAGACGGTGGGAGGTGGTGGGAGATGGTGAGAGGTGGTGGGAGACGGCGGGAGGTGGTGGGAGATGGCGGGAGGGGGTGGGAGGCGGTGGGAGGTGGTGGGAGGTGGTGGGAGACGGAGAAGGTGGGATGTGGTGGGAGGTAGTGGGAGACACTGGCAGATGGTGGGAGGTCGTGGGAGATGGTGGGAGGTGGTGGGAGACGGTGGGAGATGGTGGGAGGTGGTGGGAGACGGCGGGAGGTGGTGGGAGATGGCGGGAGGTGGTGGGAAGTGGTGGGAGACGGAGATGGTGGGAGACGGTGGGAGACGGCGGGAGGTGGAGGGAGGCGGCGGGAGATGGCGGGAGGTGGCAGGAGACGTGGGAGGTGGCAGGAGACGGTGGGAGGTGGTGGGAGACA	chr19	5787204	G	GGTGGGAGGTCGTGGGAGATGGTGGGAGGTCGTGGGAGATGGTGGGAGGTAGTGGGAGACAGTGGCAGACAGTGGGAGGTGGTGGGAGATGGTGGCAGACGGTGGGAGGTGGTGGGAGACAGTGGGAAGTGGTGGGAGGTGGTGGGAGACGGTGGGAGGTGGTAGGAGACGGTGGGAGGTGGTGGGAGACACTCGGAGACGGTGGGATGTGGTGGGAGGTAGTGGGAGACATTGGCAGACGGTGGGAGGTGGTGGGAGATGGTGAGAGGTGGTGGGAGACGGCGGGAGGTGGTGGGAGATGGCGGGAGGGGGTGGGAGGCGGTGGGAGGTGGTGGGAGGTGGTGGGAGACGGAGAAGGTGGGATGTGGTGGGAGGTAGTGGGAGACACTGGCAGATGGTGGGAGGTCGTGGGAGATGGTGGGAGGTGGTGGGAGACGGTGGGAGATGGTGGGAGGTGGTGGGAGACGGCGGGAGGTGGTGGGAGATGGCGGGAGGTGGTGGGAAGTGGTGGGAGACGGAGATGGTGGGAGACGGTGGGAGACGGCGGGAGGTGGAGGGAGGCGGCGGGAGATGGCGGGAGGTGGCAGGAGACGTGGGAGGTGGCAGGAGACGGTGGGAGGTGGTGGGAGACA	25197936	VQSRTrancheINDEL99.95to100.00	0	none	0	0	60	1e-6
chr19-005787204-G-GGTGGGAGGTCGTGGGAGATGGTGGGAGGTCGTGGGAGATGGTGGGAGGTAGTGGGAGACAGTGGCAGACAGTGGGAGGTGGTGGGAGATGGTGGCAGACGGTGGGAGGTGGTGGGAGACAGTGGGAAGTGGTGGGAGGTGGTGGGAGACGGTGGGAGGTGGTAGGAGACGGTGGGAGGTGGTGGGAGACACTCGGAGACGGTGGGATGTGGTGGGAGGTAGTGGGAGACATTGGCAGACGGTGGGAGGTGGTGGGAGATGGTGAGAGGTGGTGGGAGACGGCGGGAGGTGGTGGGAGATGGCGGGAGGGGGTGGGAGGCGGTGGGGGGGAGGAGGTGGGAGGTGGTGGGAGACGGAGAAGGTGGGATGTGGTGGGAGGTAGTGGGAGACACTGGCAGATGGTGGGAGGTCGTGGGAGATGGTGGGAGGTGGTGGGAGACGGTGGGAGATGGTGGGAGGTGGTGGGAGACGGCGGGAGGTGGTGGGAGATGGCGGGAGGTGGTGGGAAGTGGTGGGAGACGGAGATGGTGGGAGACGGTGGGAGACGGCGGGAGGTGGAGGGAGGCGGCGGGAGATGGCGGGAGGTGGCAGGAGACGTGGGAGGTGGCAGGAGACGGTGGGAGGTGGTGGGAGACA	chr19	5787204	G	GGTGGGAGGTCGTGGGAGATGGTGGGAGGTCGTGGGAGATGGTGGGAGGTAGTGGGAGACAGTGGCAGACAGTGGGAGGTGGTGGGAGATGGTGGCAGACGGTGGGAGGTGGTGGGAGACAGTGGGAAGTGGTGGGAGGTGGTGGGAGACGGTGGGAGGTGGTAGGAGACGGTGGGAGGTGGTGGGAGACACTCGGAGACGGTGGGATGTGGTGGGAGGTAGTGGGAGACATTGGCAGACGGTGGGAGGTGGTGGGAGATGGTGAGAGGTGGTGGGAGACGGCGGGAGGTGGTGGGAGATGGCGGGAGGGGGTGGGAGGCGGTGGGGGGGAGGAGGTGGGAGGTGGTGGGAGACGGAGAAGGTGGGATGTGGTGGGAGGTAGTGGGAGACACTGGCAGATGGTGGGAGGTCGTGGGAGATGGTGGGAGGTGGTGGGAGACGGTGGGAGATGGTGGGAGGTGGTGGGAGACGGCGGGAGGTGGTGGGAGATGGCGGGAGGTGGTGGGAAGTGGTGGGAGACGGAGATGGTGGGAGACGGTGGGAGACGGCGGGAGGTGGAGGGAGGCGGCGGGAGATGGCGGGAGGTGGCAGGAGACGTGGGAGGTGGCAGGAGACGGTGGGAGGTGGTGGGAGACA	25197936	VQSRTrancheINDEL99.95to100.00	0	none	0	0	60	1e-6
chr19-005787204-G-GGTGGGAGGTCGTGGGAGATGGTGGGAGGTCGTGGGAGATGGTGGGAGGTAGTGGGAGACAGTGGCAGACAGTGGGAGGTGGTGGGAGATGGTGGCAGACGGTGGGAGGTGGTGGGAGACAGTGGGAAGTGGTGGGAGGTGGTGGGAGACGGTGGGAGGTGGTAGGAGACGGTGGGAGGTGGTGGGAGACACTCGGAGACGGTGGGATGTGGTGGGAGGTAGTGGGAGACATTGGCAGACGGTGGGAGGTGGTGGGAGATGGTGAGAGGTGGTGGGAGACGGCGGGAGGTGGTGGGAGATGGCGGGAGGGGGTGGGGGGCGGTGGGAGGTGGTGGGAGGTGGTGGGAGACGGAGAAGGTGGGATGTGGTGGGAGGTAGTGGGAGACACTGGCAGATGGTGGGAGGTCGTGGGAGATGGTGGGAGGTGGTGGGAGACGGTGGGAGACGGTGGGAGGTGGTGGGAGACGGCGGGAGGTGGTGGGAGGTGGTGGGAGACGGCGGGAGGTGGTGGGAGATGGCGGGAGGTGGTGGGAAGTGGTGGGAGACGGAGATGGTGGGAGACGGTGGGAGACGGCGGGAGGTGGAGGGAGGCGGCGGGAGATGGCGGGAGGTGGCAGGAGACGTGGGAGGTGGCAGGAGACGGTGGGAGGTGGTGGGAGACA	chr19	5787204	G	GGTGGGAGGTCGTGGGAGATGGTGGGAGGTCGTGGGAGATGGTGGGAGGTAGTGGGAGACAGTGGCAGACAGTGGGAGGTGGTGGGAGATGGTGGCAGACGGTGGGAGGTGGTGGGAGACAGTGGGAAGTGGTGGGAGGTGGTGGGAGACGGTGGGAGGTGGTAGGAGACGGTGGGAGGTGGTGGGAGACACTCGGAGACGGTGGGATGTGGTGGGAGGTAGTGGGAGACATTGGCAGACGGTGGGAGGTGGTGGGAGATGGTGAGAGGTGGTGGGAGACGGCGGGAGGTGGTGGGAGATGGCGGGAGGGGGTGGGGGGCGGTGGGAGGTGGTGGGAGGTGGTGGGAGACGGAGAAGGTGGGATGTGGTGGGAGGTAGTGGGAGACACTGGCAGATGGTGGGAGGTCGTGGGAGATGGTGGGAGGTGGTGGGAGACGGTGGGAGACGGTGGGAGGTGGTGGGAGACGGCGGGAGGTGGTGGGAGGTGGTGGGAGACGGCGGGAGGTGGTGGGAGATGGCGGGAGGTGGTGGGAAGTGGTGGGAGACGGAGATGGTGGGAGACGGTGGGAGACGGCGGGAGGTGGAGGGAGGCGGCGGGAGATGGCGGGAGGTGGCAGGAGACGTGGGAGGTGGCAGGAGACGGTGGGAGGTGGTGGGAGACA	25197936	VQSRTrancheINDEL99.95to100.00	0	none	0	0	60	1e-6
chr19-005787204-G-GGTGGGAGGTCGTGGGAGATGGTGGGAGGTCGTGGGAGATGGTGGGAGGTAGTGGGAGACAGTGGCAGACAGTGGGAGGTGGTGGGAGATGGTGGCAGACGGTGGGAGGTGGTGGGAGACAGTGGGAAGTGGTGGGAGGTGGTGGGAGACGGTGGGAGGTGGTAGGAGACGGTGGGAGGTGGTGGGAGACACTCGGAGACGGTGGGATGTGGTGGGAGGTAGTGGGAGACATTGGCAGACGGTGGGAGGTGGTGGGAGATGGTGAGAGGTGGTGGGAGACGGCGGGAGGTGGTGGGAGATGGCGGGAGGTGGAGGGAGACGGGGGGAGGTGGTGGGAGGTGGTGGGAGACGGAGAAGGTGGGATGTGGTGGGAGGTAGTGGGAGACACTGGCAGATGGTGGGAGGTCGTGGGAGATGGTGGGAGGTGGTGGGAGACGGTGGGAGATGGTGGGAGGTGGTGGGAGACGGCGGGAGGTGGTGGGAGATGGCGGGAGGTGGTGGGAAGTGGTGGGAGACGGAGATGGTGGGAGACGGTGGGAGACGGCGGGAGGTGGAGGGAGGCGGCGGGAGATGGCGGGAGGTGGCAGGAGACGTGGGAGGTGGCAGGAGACGGTGGGAGGTGGTGGGAGACA	chr19	5787204	G	GGTGGGAGGTCGTGGGAGATGGTGGGAGGTCGTGGGAGATGGTGGGAGGTAGTGGGAGACAGTGGCAGACAGTGGGAGGTGGTGGGAGATGGTGGCAGACGGTGGGAGGTGGTGGGAGACAGTGGGAAGTGGTGGGAGGTGGTGGGAGACGGTGGGAGGTGGTAGGAGACGGTGGGAGGTGGTGGGAGACACTCGGAGACGGTGGGATGTGGTGGGAGGTAGTGGGAGACATTGGCAGACGGTGGGAGGTGGTGGGAGATGGTGAGAGGTGGTGGGAGACGGCGGGAGGTGGTGGGAGATGGCGGGAGGTGGAGGGAGACGGGGGGAGGTGGTGGGAGGTGGTGGGAGACGGAGAAGGTGGGATGTGGTGGGAGGTAGTGGGAGACACTGGCAGATGGTGGGAGGTCGTGGGAGATGGTGGGAGGTGGTGGGAGACGGTGGGAGATGGTGGGAGGTGGTGGGAGACGGCGGGAGGTGGTGGGAGATGGCGGGAGGTGGTGGGAAGTGGTGGGAGACGGAGATGGTGGGAGACGGTGGGAGACGGCGGGAGGTGGAGGGAGGCGGCGGGAGATGGCGGGAGGTGGCAGGAGACGTGGGAGGTGGCAGGAGACGGTGGGAGGTGGTGGGAGACA	25197936	VQSRTrancheINDEL99.95to100.00	0	none	0	0	60	1e-6
chr19-005787204-G-GGTGGGAGGTCGTGGGAGATGGTGGGAGGTCGTGGGAGATGGTGGGAGGTAGTGGGAGACAGTGGCAGACAGTGGGAGGTGGTGGGAGATGGTGGCAGACGGTGGGAGGTGGTGGGAGACAGTGGGAAGTGGTGGGAGGTGGTGGGAGACGGTGGGAGGTGGTAGGAGACGGTGGGAGGTGGTGGGAGACACTCGGAGACGGTGGGATGTGGTGGGAGGTAGTGGGAGACATTGGCAGACGGTGGGAGGTGGTGGGAGATGGTGAGAGGTGGTGGGAGACGGCGGGAGGTGGTGGGAGATGGCGGGAGGTGGAGGGAGACGGTGGGAGGTGGTGGGAGGTGGTGGGAGAAGTGGTGGGAGACGGAGATGGTGGGAGACGGTGGGAGACGGCGGGAGGTGGAGGGAGGCGGCGGGAGATGGCGGGAGGTGGCAGGAGACGTGGGAGGTGGCAGGAGACGGTGGGAGGTGGTGGGAGACA	chr19	5787204	G	GGTGGGAGGTCGTGGGAGATGGTGGGAGGTCGTGGGAGATGGTGGGAGGTAGTGGGAGACAGTGGCAGACAGTGGGAGGTGGTGGGAGATGGTGGCAGACGGTGGGAGGTGGTGGGAGACAGTGGGAAGTGGTGGGAGGTGGTGGGAGACGGTGGGAGGTGGTAGGAGACGGTGGGAGGTGGTGGGAGACACTCGGAGACGGTGGGATGTGGTGGGAGGTAGTGGGAGACATTGGCAGACGGTGGGAGGTGGTGGGAGATGGTGAGAGGTGGTGGGAGACGGCGGGAGGTGGTGGGAGATGGCGGGAGGTGGAGGGAGACGGTGGGAGGTGGTGGGAGGTGGTGGGAGAAGTGGTGGGAGACGGAGATGGTGGGAGACGGTGGGAGACGGCGGGAGGTGGAGGGAGGCGGCGGGAGATGGCGGGAGGTGGCAGGAGACGTGGGAGGTGGCAGGAGACGGTGGGAGGTGGTGGGAGACA	25197936	VQSRTrancheINDEL99.95to100.00	0	none	0	0	60	1e-6
chr19-005787204-G-GGTGGGAGGTCGTGGGAGATGGTGGGAGGTCGTGGGAGATGGTGGGAGGTAGTGGGAGACAGTGGCAGACAGTGGGAGGTGGTGGGAGATGGTGGCAGACGGTGGGAGGTGGTGGGAGACAGTGGGAAGTGGTGGGAGGTGGTGGGAGACGGTGGGAGGTGGTAGGAGACGGTGGGAGGTGGTGGGAGACACTCGGAGACGGTGGGATGTGGTGGGAGGTAGTGGGAGACATTGGCAGACGGTGGGAGGTGGTGGGAGATGGTGAGAGGTGGTGGGAGACGGCGGGAGGTGGTGGGAGATGGCGGGAGGTGGAGGGAGACTGTGGCAGGTGGTGGGATGTGGAGGGAGGCGGCGGGAGATGGCGGGAGGTGGCAGGAGACGTGGGAGGTGGCAGGAGACGGTGGGAGGTGGTGGGAGACA	chr19	5787204	G	GGTGGGAGGTCGTGGGAGATGGTGGGAGGTCGTGGGAGATGGTGGGAGGTAGTGGGAGACAGTGGCAGACAGTGGGAGGTGGTGGGAGATGGTGGCAGACGGTGGGAGGTGGTGGGAGACAGTGGGAAGTGGTGGGAGGTGGTGGGAGACGGTGGGAGGTGGTAGGAGACGGTGGGAGGTGGTGGGAGACACTCGGAGACGGTGGGATGTGGTGGGAGGTAGTGGGAGACATTGGCAGACGGTGGGAGGTGGTGGGAGATGGTGAGAGGTGGTGGGAGACGGCGGGAGGTGGTGGGAGATGGCGGGAGGTGGAGGGAGACTGTGGCAGGTGGTGGGATGTGGAGGGAGGCGGCGGGAGATGGCGGGAGGTGGCAGGAGACGTGGGAGGTGGCAGGAGACGGTGGGAGGTGGTGGGAGACA	25197936	VQSRTrancheINDEL99.95to100.00	0	none	0	0	60	1e-6
chr19-005787204-G-GGTGGGAGGTCGTGGGAGATGGTGGGAGGTCGTGGGAGATGGTGGGAGGTAGTGGGAGACAGTGGCAGACAGTGGGAGGTGGTGGGAGATGGTGGCAGACGGTGGGAGGTGGTGGGAGACAGTGGGAAGTGGTGGGAGGTGGTGGGAGACGGTGGGAGGTGGTAGGAGACGGTGGGAGGTGGTGGGAGACACTCGGAGACGGTGGGATGTGGTGGGAGGTAGTGGGAGACATTGGCAGACGGTGGGAGGTGGTGGGAGATGGTGAGAGGTGGTGGGAGACGGCGGGAGGTGGTGGGAGATGGCGGGAGGTGGAGGGAGGCGGGGGGAGGGGGTGGGAGGTGGCGGGAGACGGAGAAGGTGGGATGTGGTGGGAGGTAGTGGGAGACACTGGCAGATGGTGGGAGGTCGTGGGAGATGGTGGGAGGTGGTGGGAGACGGTGGGAGATGGTGGGAGGTGGTGGGAGACGGCGGGAGGTGGTGGGAGATGGCGGGAGGTGGTGGGAAGTGGTGGGAGACGGAGATGGTGGGAGACGGTGGGAGACGGCGGGAGGTGGAGGGAGGCGGCGGGAGATGGCGGGAGGTGGCAGGAGACGTGGGAGGTGGCAGGAGACGGTGGGAGGTGGTGGGAGACA	chr19	5787204	G	GGTGGGAGGTCGTGGGAGATGGTGGGAGGTCGTGGGAGATGGTGGGAGGTAGTGGGAGACAGTGGCAGACAGTGGGAGGTGGTGGGAGATGGTGGCAGACGGTGGGAGGTGGTGGGAGACAGTGGGAAGTGGTGGGAGGTGGTGGGAGACGGTGGGAGGTGGTAGGAGACGGTGGGAGGTGGTGGGAGACACTCGGAGACGGTGGGATGTGGTGGGAGGTAGTGGGAGACATTGGCAGACGGTGGGAGGTGGTGGGAGATGGTGAGAGGTGGTGGGAGACGGCGGGAGGTGGTGGGAGATGGCGGGAGGTGGAGGGAGGCGGGGGGAGGGGGTGGGAGGTGGCGGGAGACGGAGAAGGTGGGATGTGGTGGGAGGTAGTGGGAGACACTGGCAGATGGTGGGAGGTCGTGGGAGATGGTGGGAGGTGGTGGGAGACGGTGGGAGATGGTGGGAGGTGGTGGGAGACGGCGGGAGGTGGTGGGAGATGGCGGGAGGTGGTGGGAAGTGGTGGGAGACGGAGATGGTGGGAGACGGTGGGAGACGGCGGGAGGTGGAGGGAGGCGGCGGGAGATGGCGGGAGGTGGCAGGAGACGTGGGAGGTGGCAGGAGACGGTGGGAGGTGGTGGGAGACA	25197936	VQSRTrancheINDEL99.95to100.00	0	none	0	0	60	1e-6
chr19-005787204-G-GGTGGGAGGTCGTGGGAGATGGTGGGAGGTCGTGGGAGATGGTGGGAGGTAGTGGGAGACAGTGGCAGACAGTGGGAGGTGGTGGGAGATGGTGGCAGACGGTGGGAGGTGGTGGGAGACAGTGGGAAGTGGTGGGAGGTGGTGGGAGACGGTGGGAGGTGGTAGGAGACGGTGGGAGGTGGTGGGAGACACTCGGAGACGGTGGGATGTGGTGGGAGGTAGTGGGAGACATTGGCAGACGGTGGGAGGTGGTGGGAGATGGTGAGAGGTGGTGGGAGACGGCGGGAGGTGGTGGGAGATGGCGGGAGGTGGCAGGAGACGTGGGAGGTGGCAGGAGACGGTGGGAGGTGGTGGGAGACA	chr19	5787204	G	GGTGGGAGGTCGTGGGAGATGGTGGGAGGTCGTGGGAGATGGTGGGAGGTAGTGGGAGACAGTGGCAGACAGTGGGAGGTGGTGGGAGATGGTGGCAGACGGTGGGAGGTGGTGGGAGACAGTGGGAAGTGGTGGGAGGTGGTGGGAGACGGTGGGAGGTGGTAGGAGACGGTGGGAGGTGGTGGGAGACACTCGGAGACGGTGGGATGTGGTGGGAGGTAGTGGGAGACATTGGCAGACGGTGGGAGGTGGTGGGAGATGGTGAGAGGTGGTGGGAGACGGCGGGAGGTGGTGGGAGATGGCGGGAGGTGGCAGGAGACGTGGGAGGTGGCAGGAGACGGTGGGAGGTGGTGGGAGACA	25197936	VQSRTrancheINDEL99.95to100.00	0	none	0	0	60	1e-6
chr19-005787204-G-GGTGGGAGGTCGTGGGAGATGGTGGGAGGTCGTGGGAGATGGTGGGAGGTAGTGGGAGACAGTGGCAGACAGTGGGAGGTGGTGGGAGATGGTGGCAGACGGTGGGAGGTGGTGGGAGACAGTGGGAAGTGGTGGGAGGTGGTGGGAGACGGTGGGAGGTGGTAGGAGACGGTGGGAGGTGGTGGGAGACACTCGGAGACGGTGGGATGTGGTGGGAGGTAGTGGGAGACATTGGCAGACGGTGGGAGGTGGTGGGAGATGGTGAGAGGTGGTGGGAGACGGCGGGAGGTGGTGGGAGATGGCGGGAGGTGGCGGGAGACGGGGGGGGGGGGTGGGAGGTGGTGGGAGACGGAGAAGGTGGGATGTGGTGGGAGGTAGTGGGAGACACTGGCAGATGGTGGGAGGTCGTGGGAGATGGTGGGAGGTGGTGGGAGACGGTGGGAGATGGTGGGAGGTGGTGGGAGACGGCGGGAGGTGGTGGGAGATGGCGGGAGGTGGTGGGAAGTGGTGGGAGACGGAGATGGTGGGAGACGGTGGGAGACGGCGGGAGGTGGAGGGAGGCGGCGGGAGATGGCGGGAGGTGGCAGGAGACGTGGGAGGTGGCAGGAGACGGTGGGAGGTGGTGGGAGACA	chr19	5787204	G	GGTGGGAGGTCGTGGGAGATGGTGGGAGGTCGTGGGAGATGGTGGGAGGTAGTGGGAGACAGTGGCAGACAGTGGGAGGTGGTGGGAGATGGTGGCAGACGGTGGGAGGTGGTGGGAGACAGTGGGAAGTGGTGGGAGGTGGTGGGAGACGGTGGGAGGTGGTAGGAGACGGTGGGAGGTGGTGGGAGACACTCGGAGACGGTGGGATGTGGTGGGAGGTAGTGGGAGACATTGGCAGACGGTGGGAGGTGGTGGGAGATGGTGAGAGGTGGTGGGAGACGGCGGGAGGTGGTGGGAGATGGCGGGAGGTGGCGGGAGACGGGGGGGGGGGGTGGGAGGTGGTGGGAGACGGAGAAGGTGGGATGTGGTGGGAGGTAGTGGGAGACACTGGCAGATGGTGGGAGGTCGTGGGAGATGGTGGGAGGTGGTGGGAGACGGTGGGAGATGGTGGGAGGTGGTGGGAGACGGCGGGAGGTGGTGGGAGATGGCGGGAGGTGGTGGGAAGTGGTGGGAGACGGAGATGGTGGGAGACGGTGGGAGACGGCGGGAGGTGGAGGGAGGCGGCGGGAGATGGCGGGAGGTGGCAGGAGACGTGGGAGGTGGCAGGAGACGGTGGGAGGTGGTGGGAGACA	25197936	VQSRTrancheINDEL99.95to100.00	0	none	0	0	60	1e-6
chr19-005787204-G-GGTGGGAGGTCGTGGGAGATGGTGGGAGGTCGTGGGAGATGGTGGGAGGTAGTGGGAGACAGTGGCAGACAGTGGGAGGTGGTGGGAGATGGTGGCAGACGGTGGGAGGTGGTGGGAGACAGTGGGAAGTGGTGGGAGGTGGTGGGAGACGGTGGGAGGTGGTAGGAGACGGTGGGAGGTGGTGGGAGACACTCGGAGACGGTGGGATGTGGTGGGAGGTAGTGGGAGACATTGGCAGACGGTGGGAGGTGGTGGGAGATGGTGAGAGGTGGTGGGAGACGGCGGGAGGTGGTGGGAGATGGCGGGAGGTGGCGGGAGGCGGTGGGAGGTGGTGGGAGGTGGTGGGAGACGGAGAAGGTGGGATGTGGTGGGAGGTAGTGGGAGACACTGGCAGATGGTGGGAGGTCGTGGGAGATGGTGGGAGGTGGTGGGAGACGGTGGGAGATGGTGGGAGGTGGTGGGAGACGGCGGGAGGTGGTGGGAGATGGCGGGAGGTGGTGGGAAGTGGTGGGAGACGGAGATGGTGGGAGACGGTGGGAGACGGCGGGAGGTGGAGGGAGGCGGCGGGAGATGGCGGGAGGTGGCAGGAGACGTGGGAGGTGGCAGGAGACGGTGGGAGGTGGTGGGAGACA	chr19	5787204	G	GGTGGGAGGTCGTGGGAGATGGTGGGAGGTCGTGGGAGATGGTGGGAGGTAGTGGGAGACAGTGGCAGACAGTGGGAGGTGGTGGGAGATGGTGGCAGACGGTGGGAGGTGGTGGGAGACAGTGGGAAGTGGTGGGAGGTGGTGGGAGACGGTGGGAGGTGGTAGGAGACGGTGGGAGGTGGTGGGAGACACTCGGAGACGGTGGGATGTGGTGGGAGGTAGTGGGAGACATTGGCAGACGGTGGGAGGTGGTGGGAGATGGTGAGAGGTGGTGGGAGACGGCGGGAGGTGGTGGGAGATGGCGGGAGGTGGCGGGAGGCGGTGGGAGGTGGTGGGAGGTGGTGGGAGACGGAGAAGGTGGGATGTGGTGGGAGGTAGTGGGAGACACTGGCAGATGGTGGGAGGTCGTGGGAGATGGTGGGAGGTGGTGGGAGACGGTGGGAGATGGTGGGAGGTGGTGGGAGACGGCGGGAGGTGGTGGGAGATGGCGGGAGGTGGTGGGAAGTGGTGGGAGACGGAGATGGTGGGAGACGGTGGGAGACGGCGGGAGGTGGAGGGAGGCGGCGGGAGATGGCGGGAGGTGGCAGGAGACGTGGGAGGTGGCAGGAGACGGTGGGAGGTGGTGGGAGACA	25197936	VQSRTrancheINDEL99.95to100.00	0	none	0	0	60	1e-6
chr19-005787204-G-GGTGGGAGGTCGTGGGAGATGGTGGGAGGTCGTGGGAGATGGTGGGAGGTAGTGGGAGACAGTGGCAGACAGTGGGAGGTGGTGGGAGATGGTGGCAGACGGTGGGAGGTGGTGGGAGACAGTGGGAAGTGGTGGGAGGTGGTGGGAGACGGTGGGAGGTGGTAGGAGACGGTGGGAGGTGGTGGGAGACACTCGGAGACGGTGGGATGTGGTGGGAGGTAGTGGGAGACATTGGCAGACGGTGGGAGGTGGTGGGAGATGGTGAGAGGTGGTGGGAGACGGCGGGAGGTGGTGGGAGATGGCGGGAGGTGGGGGGAAGTGGTGGGAGACGGAGATGGTGGGAGACGGTGGGAGACGGCGGGAGGTGGAGGGAGGCGGCGGGAGATGGCGGGAGGTGGCAGGAGACGTGGGAGGTGGCAGGAGACGGTGGGAGGTGGTGGGAGACA	chr19	5787204	G	GGTGGGAGGTCGTGGGAGATGGTGGGAGGTCGTGGGAGATGGTGGGAGGTAGTGGGAGACAGTGGCAGACAGTGGGAGGTGGTGGGAGATGGTGGCAGACGGTGGGAGGTGGTGGGAGACAGTGGGAAGTGGTGGGAGGTGGTGGGAGACGGTGGGAGGTGGTAGGAGACGGTGGGAGGTGGTGGGAGACACTCGGAGACGGTGGGATGTGGTGGGAGGTAGTGGGAGACATTGGCAGACGGTGGGAGGTGGTGGGAGATGGTGAGAGGTGGTGGGAGACGGCGGGAGGTGGTGGGAGATGGCGGGAGGTGGGGGGAAGTGGTGGGAGACGGAGATGGTGGGAGACGGTGGGAGACGGCGGGAGGTGGAGGGAGGCGGCGGGAGATGGCGGGAGGTGGCAGGAGACGTGGGAGGTGGCAGGAGACGGTGGGAGGTGGTGGGAGACA	25197936	VQSRTrancheINDEL99.95to100.00	0	none	6.999999999999998e-5	0	60	6.999999999999998e-5
chr19-005787204-G-GGTGGGAGGTCGTGGGAGATGGTGGGAGGTCGTGGGAGATGGTGGGAGGTAGTGGGAGACAGTGGCAGACAGTGGGAGGTGGTGGGAGATGGTGGCAGACGGTGGGAGGTGGTGGGAGACAGTGGGAAGTGGTGGGAGGTGGTGGGAGACGGTGGGAGGTGGTAGGAGACGGTGGGAGGTGGTGGGAGACACTCGGAGACGGTGGGATGTGGTGGGAGGTAGTGGGAGACATTGGCAGACGGTGGGAGGTGGTGGGAGATGGTGAGAGGTGGTGGGAGACGGCGGGAGGTGGTGGGAGATGGCGGGAGGTGGGGGGAAGTGGTGGGAGACGGAGATGGTGGGAGACGGTGGGAGACGGCGGGAGGTGGAGGGAGGCGGCGGGAGATGGCGGGAGGTGGCAGGAGACGTGGGAGGTGGCAGGAGACGGTGGGAGGTGGTGGGAGGTGGTGGGAGACA	chr19	5787204	G	GGTGGGAGGTCGTGGGAGATGGTGGGAGGTCGTGGGAGATGGTGGGAGGTAGTGGGAGACAGTGGCAGACAGTGGGAGGTGGTGGGAGATGGTGGCAGACGGTGGGAGGTGGTGGGAGACAGTGGGAAGTGGTGGGAGGTGGTGGGAGACGGTGGGAGGTGGTAGGAGACGGTGGGAGGTGGTGGGAGACACTCGGAGACGGTGGGATGTGGTGGGAGGTAGTGGGAGACATTGGCAGACGGTGGGAGGTGGTGGGAGATGGTGAGAGGTGGTGGGAGACGGCGGGAGGTGGTGGGAGATGGCGGGAGGTGGGGGGAAGTGGTGGGAGACGGAGATGGTGGGAGACGGTGGGAGACGGCGGGAGGTGGAGGGAGGCGGCGGGAGATGGCGGGAGGTGGCAGGAGACGTGGGAGGTGGCAGGAGACGGTGGGAGGTGGTGGGAGGTGGTGGGAGACA	25197936	VQSRTrancheINDEL99.95to100.00	0	none	0	0	60	1e-6
chr19-005787204-G-GGTGGGAGGTCGTGGGAGATGGTGGGAGGTCGTGGGAGATGGTGGGAGGTAGTGGGAGACAGTGGCAGACAGTGGGAGGTGGTGGGAGATGGTGGCAGACGGTGGGAGGTGGTGGGAGACAGTGGGAAGTGGTGGGAGGTGGTGGGAGACGGTGGGAGGTGGTAGGAGACGGTGGGAGGTGGTGGGAGACACTCGGAGACGGTGGGATGTGGTGGGAGGTAGTGGGAGACATTGGCAGACGGTGGGAGGTGGTGGGAGATGGTGAGAGGTGGTGGGAGACGGCGGGAGGTGGTGGGAGATGGCGGGAGGTGGGGGGAGACGGAGATGGTGGGAGACGGTGGGAGACGGCGGGAGGTGGAGGGAGGCGGCGGGAGATGGCGGGAGGTGGCAGGAGACGTGGGAGGTGGCAGGAGACGGTGGGAGGTGGTGGGAGACA	chr19	5787204	G	GGTGGGAGGTCGTGGGAGATGGTGGGAGGTCGTGGGAGATGGTGGGAGGTAGTGGGAGACAGTGGCAGACAGTGGGAGGTGGTGGGAGATGGTGGCAGACGGTGGGAGGTGGTGGGAGACAGTGGGAAGTGGTGGGAGGTGGTGGGAGACGGTGGGAGGTGGTAGGAGACGGTGGGAGGTGGTGGGAGACACTCGGAGACGGTGGGATGTGGTGGGAGGTAGTGGGAGACATTGGCAGACGGTGGGAGGTGGTGGGAGATGGTGAGAGGTGGTGGGAGACGGCGGGAGGTGGTGGGAGATGGCGGGAGGTGGGGGGAGACGGAGATGGTGGGAGACGGTGGGAGACGGCGGGAGGTGGAGGGAGGCGGCGGGAGATGGCGGGAGGTGGCAGGAGACGTGGGAGGTGGCAGGAGACGGTGGGAGGTGGTGGGAGACA	25197936	VQSRTrancheINDEL99.95to100.00	0	none	0	0	60	1e-6
chr19-005787204-G-GGTGGGAGGTCGTGGGAGATGGTGGGAGGTCGTGGGAGATGGTGGGAGGTAGTGGGAGACAGTGGCAGACAGTGGGAGGTGGTGGGAGATGGTGGCAGACGGTGGGAGGTGGTGGGAGACAGTGGGAAGTGGTGGGAGGTGGTGGGAGACGGTGGGAGGTGGTAGGAGACGGTGGGAGGTGGTGGGAGACACTCGGAGACGGTGGGATGTGGTGGGAGGTAGTGGGAGACATTGGCAGACGGTGGGAGGTGGTGGGAGATGGTGAGAGGTGGTGGGAGACGGCGGGAGGTGGTGGGAGATGGCGGGAGGTGGGGGGAGACGGGGGGAAGTGGTGGGAGACGGAGATGGTGGGAGACGGTGGGAGACGGCGGGAGGTGGAGGGAGGCGGCGGGAGATGGCGGGAGGTGGCAGGAGACGTGGGAGGTGGCAGGAGACGGTGGGAGGTGGTGGGAGGTGGTGGGAGACA	chr19	5787204	G	GGTGGGAGGTCGTGGGAGATGGTGGGAGGTCGTGGGAGATGGTGGGAGGTAGTGGGAGACAGTGGCAGACAGTGGGAGGTGGTGGGAGATGGTGGCAGACGGTGGGAGGTGGTGGGAGACAGTGGGAAGTGGTGGGAGGTGGTGGGAGACGGTGGGAGGTGGTAGGAGACGGTGGGAGGTGGTGGGAGACACTCGGAGACGGTGGGATGTGGTGGGAGGTAGTGGGAGACATTGGCAGACGGTGGGAGGTGGTGGGAGATGGTGAGAGGTGGTGGGAGACGGCGGGAGGTGGTGGGAGATGGCGGGAGGTGGGGGGAGACGGGGGGAAGTGGTGGGAGACGGAGATGGTGGGAGACGGTGGGAGACGGCGGGAGGTGGAGGGAGGCGGCGGGAGATGGCGGGAGGTGGCAGGAGACGTGGGAGGTGGCAGGAGACGGTGGGAGGTGGTGGGAGGTGGTGGGAGACA	25197936	VQSRTrancheINDEL99.95to100.00	0	none	0	0	60	1e-6
chr19-005787204-G-GGTGGGAGGTCGTGGGAGATGGTGGGAGGTCGTGGGAGATGGTGGGAGGTAGTGGGAGACAGTGGCAGACAGTGGGAGGTGGTGGGAGATGGTGGCAGACGGTGGGAGGTGGTGGGAGACAGTGGGAAGTGGTGGGAGGTGGTGGGAGACGGTGGGAGGTGGTAGGAGACGGTGGGAGGTGGTGGGAGACACTCGGAGACGGTGGGATGTGGTGGGAGGTAGTGGGAGACATTGGCAGACGGTGGGAGGTGGTGGGAGATGGTGAGAGGTGGTGGGAGACGGCGGGAGGTGGTGGGAGATGGCGGGAGGTGGGGGGAGACGGGGGGAGGCGGTGGGAGGTGGTGGGAGGTGGTGGGAGACGGAGAAGGTGGGATGTGGTGGGAGGTAGTGGGAGACACTGGCAGATGGTGGGAGGTCGTGGGAGATGGTGGGAGGTGGTGGGAGACGGCGGGAGGTGGTGGGAGATGGCGGGAGGTGGTGGGAAGTGGTGGGAGACGGAGATGGTGGGAGACGGTGGGAGACGGCGGGAGGTGGAGGGAGGCGGCGGGAGATGGCGGGAGGTGGCAGGAGACGTGGGAGGTGGCAGGAGACGGTGGGAGGTGGTGGGAGACA	chr19	5787204	G	GGTGGGAGGTCGTGGGAGATGGTGGGAGGTCGTGGGAGATGGTGGGAGGTAGTGGGAGACAGTGGCAGACAGTGGGAGGTGGTGGGAGATGGTGGCAGACGGTGGGAGGTGGTGGGAGACAGTGGGAAGTGGTGGGAGGTGGTGGGAGACGGTGGGAGGTGGTAGGAGACGGTGGGAGGTGGTGGGAGACACTCGGAGACGGTGGGATGTGGTGGGAGGTAGTGGGAGACATTGGCAGACGGTGGGAGGTGGTGGGAGATGGTGAGAGGTGGTGGGAGACGGCGGGAGGTGGTGGGAGATGGCGGGAGGTGGGGGGAGACGGGGGGAGGCGGTGGGAGGTGGTGGGAGGTGGTGGGAGACGGAGAAGGTGGGATGTGGTGGGAGGTAGTGGGAGACACTGGCAGATGGTGGGAGGTCGTGGGAGATGGTGGGAGGTGGTGGGAGACGGCGGGAGGTGGTGGGAGATGGCGGGAGGTGGTGGGAAGTGGTGGGAGACGGAGATGGTGGGAGACGGTGGGAGACGGCGGGAGGTGGAGGGAGGCGGCGGGAGATGGCGGGAGGTGGCAGGAGACGTGGGAGGTGGCAGGAGACGGTGGGAGGTGGTGGGAGACA	25197936	VQSRTrancheINDEL99.95to100.00	0	none	0	0	60	1e-6
chr19-005787204-G-GGTGGGAGGTCGTGGGAGATGGTGGGAGGTCGTGGGAGATGGTGGGAGGTAGTGGGAGACAGTGGCAGACAGTGGGAGGTGGTGGGAGATGGTGGCAGACGGTGGGAGGTGGTGGGAGACAGTGGGAAGTGGTGGGAGGTGGTGGGAGACGGTGGGAGGTGGTAGGAGACGGTGGGAGGTGGTGGGAGACACTCGGAGACGGTGGGATGTGGTGGGAGGTAGTGGGAGACATTGGCAGACGGTGGGAGGTGGTGGGAGATGGTGAGAGGTGGTGGGAGACGGCGGGAGGTGGTGGGAGATGGCGGGAGGTGGGGGGAGACGGGGGGTGGTGGTGGGAGGTGGTGGGAGACGGAGAAGGTGGGATGTGGTGGGAGGTAGTGGGAGACACTGGCAGATGGTGGGAGGTCGTGGGAGATGGTGGGAGGTGGTGGGAGACGGTGGGAGATGGTGGGAGGTGGTGGGAGACGGCGGGAGGTGGTGGGAGATGGCGGGAGGTGGTGGGAAGTGGTGGGAGACGGAGATGGTGGGAGACGGTGGGAGACGGCGGGAGGTGGAGGGAGGCGGCGGGAGATGGCGGGAGGTGGCAGGAGACGTGGGAGGTGGCAGGAGACGGTGGGAGGTGGTGGGAGACA	chr19	5787204	G	GGTGGGAGGTCGTGGGAGATGGTGGGAGGTCGTGGGAGATGGTGGGAGGTAGTGGGAGACAGTGGCAGACAGTGGGAGGTGGTGGGAGATGGTGGCAGACGGTGGGAGGTGGTGGGAGACAGTGGGAAGTGGTGGGAGGTGGTGGGAGACGGTGGGAGGTGGTAGGAGACGGTGGGAGGTGGTGGGAGACACTCGGAGACGGTGGGATGTGGTGGGAGGTAGTGGGAGACATTGGCAGACGGTGGGAGGTGGTGGGAGATGGTGAGAGGTGGTGGGAGACGGCGGGAGGTGGTGGGAGATGGCGGGAGGTGGGGGGAGACGGGGGGTGGTGGTGGGAGGTGGTGGGAGACGGAGAAGGTGGGATGTGGTGGGAGGTAGTGGGAGACACTGGCAGATGGTGGGAGGTCGTGGGAGATGGTGGGAGGTGGTGGGAGACGGTGGGAGATGGTGGGAGGTGGTGGGAGACGGCGGGAGGTGGTGGGAGATGGCGGGAGGTGGTGGGAAGTGGTGGGAGACGGAGATGGTGGGAGACGGTGGGAGACGGCGGGAGGTGGAGGGAGGCGGCGGGAGATGGCGGGAGGTGGCAGGAGACGTGGGAGGTGGCAGGAGACGGTGGGAGGTGGTGGGAGACA	25197936	VQSRTrancheINDEL99.95to100.00	0	none	0	0	60	1e-6
chr19-005787204-G-GGTGGGAGGTCGTGGGAGATGGTGGGAGGTCGTGGGAGATGGTGGGAGGTAGTGGGAGACAGTGGCAGACAGTGGGAGGTGGTGGGAGATGGTGGCAGACGGTGGGAGGTGGTGGGAGACAGTGGGAAGTGGTGGGAGGTGGTGGGAGACGGTGGGAGGTGGTAGGAGACGGTGGGAGGTGGTGGGAGACACTCGGAGACGGTGGGATGTGGTGGGAGGTAGTGGGAGACATTGGCAGACGGTGGGAGGTGGTGGGAGATGGTGAGAGGTGGTGGGAGACGGCGGGAGGTGGTGGGAGATGGCGGGAGGTGGGGGGAGACGGTGGGAGGGGGAGATGGTGGGAGACGGTGGGAGACGGCGGGAGGTGGAGGGAGGCGGCGGGAGATGGCGGGAGGTGGCAGGAGACGTGGGAGGTGGCAGGAGACGGTGGGAGGTGGTGGGAGGTGGTGGGAGACA	chr19	5787204	G	GGTGGGAGGTCGTGGGAGATGGTGGGAGGTCGTGGGAGATGGTGGGAGGTAGTGGGAGACAGTGGCAGACAGTGGGAGGTGGTGGGAGATGGTGGCAGACGGTGGGAGGTGGTGGGAGACAGTGGGAAGTGGTGGGAGGTGGTGGGAGACGGTGGGAGGTGGTAGGAGACGGTGGGAGGTGGTGGGAGACACTCGGAGACGGTGGGATGTGGTGGGAGGTAGTGGGAGACATTGGCAGACGGTGGGAGGTGGTGGGAGATGGTGAGAGGTGGTGGGAGACGGCGGGAGGTGGTGGGAGATGGCGGGAGGTGGGGGGAGACGGTGGGAGGGGGAGATGGTGGGAGACGGTGGGAGACGGCGGGAGGTGGAGGGAGGCGGCGGGAGATGGCGGGAGGTGGCAGGAGACGTGGGAGGTGGCAGGAGACGGTGGGAGGTGGTGGGAGGTGGTGGGAGACA	25197936	VQSRTrancheINDEL99.95to100.00	0	none	0	0	60	1e-6
chr19-005787204-G-GGTGGGAGGTCGTGGGAGATGGTGGGAGGTCGTGGGAGATGGTGGGAGGTAGTGGGAGACAGTGGCAGACAGTGGGAGGTGGTGGGAGATGGTGGCAGACGGTGGGAGGTGGTGGGAGACAGTGGGAAGTGGTGGGAGGTGGTGGGAGACGGTGGGAGGTGGTAGGAGACGGTGGGAGGTGGTGGGAGACACTCGGAGACGGTGGGATGTGGTGGGAGGTAGTGGGAGACATTGGCAGACGGTGGGAGGTGGTGGGAGATGGTGAGAGGTGGTGGGAGACGGCGGGAGGTGGTGGGAGATGGCGGGAGGTGGGGGGAGACGGTGGGAGGGGGGGGGAGGGGGGGGGAGACGGAGAAGGTGGGATGTGGTGGGAGGTAGTGGGAGACACTGGCAGATGGTGGGAGGTCGTGGGAGATGGTGGGAGGTGGTGGGAGACGGTGGGAGATGGTGGGAGGTGGTGGGAGACGGCGGGAGGTGGTGGGAGATGGCGGGAGGTGGTGGGAAGTGGTGGGAGACGGAGATGGTGGGAGACGGTGGGAGACGGCGGGAGGTGGAGGGAGGCGGCGGGAGATGGCGGGAGGTGGCAGGAGACGTGGGAGGTGGCAGGAGACGGTGGGAGGTGGTGGGAGACA	chr19	5787204	G	GGTGGGAGGTCGTGGGAGATGGTGGGAGGTCGTGGGAGATGGTGGGAGGTAGTGGGAGACAGTGGCAGACAGTGGGAGGTGGTGGGAGATGGTGGCAGACGGTGGGAGGTGGTGGGAGACAGTGGGAAGTGGTGGGAGGTGGTGGGAGACGGTGGGAGGTGGTAGGAGACGGTGGGAGGTGGTGGGAGACACTCGGAGACGGTGGGATGTGGTGGGAGGTAGTGGGAGACATTGGCAGACGGTGGGAGGTGGTGGGAGATGGTGAGAGGTGGTGGGAGACGGCGGGAGGTGGTGGGAGATGGCGGGAGGTGGGGGGAGACGGTGGGAGGGGGGGGGAGGGGGGGGGAGACGGAGAAGGTGGGATGTGGTGGGAGGTAGTGGGAGACACTGGCAGATGGTGGGAGGTCGTGGGAGATGGTGGGAGGTGGTGGGAGACGGTGGGAGATGGTGGGAGGTGGTGGGAGACGGCGGGAGGTGGTGGGAGATGGCGGGAGGTGGTGGGAAGTGGTGGGAGACGGAGATGGTGGGAGACGGTGGGAGACGGCGGGAGGTGGAGGGAGGCGGCGGGAGATGGCGGGAGGTGGCAGGAGACGTGGGAGGTGGCAGGAGACGGTGGGAGGTGGTGGGAGACA	25197936	VQSRTrancheINDEL99.95to100.00	0	none	0	0	60	1e-6
chr19-005787204-G-GGTGGGAGGTCGTGGGAGATGGTGGGAGGTCGTGGGAGATGGTGGGAGGTAGTGGGAGACAGTGGCAGACAGTGGGAGGTGGTGGGAGATGGTGGCAGACGGTGGGAGGTGGTGGGAGACAGTGGGAAGTGGTGGGAGGTGGTGGGAGACGGTGGGAGGTGGTAGGAGACGGTGGGAGGTGGTGGGAGACACTCGGAGACGGTGGGATGTGGTGGGAGGTAGTGGGAGACATTGGCAGACGGTGGGAGGTGGTGGGAGATGGTGAGAGGTGGTGGGAGACGGCGGGAGGTGGTGGGAGATGGCGGGAGGTGGGGGGAGACGGTGGGAGGTGGGGGGAGGTGGTGGGAGACGGAGAAGGTGGGATGTGGTGGGAGGTAGTGGGAGACACTGGCAGATGGTGGGAGGTCGTGGGAGATGGTGGGAGGTGGTGGGAGACGGCGGGAGGTGGTGGGAGATGGCGGGAGGTGGTGGGAAGTGGTGGGAGACGGAGATGGTGGGAGACGGTGGGAGACGGCGGGAGGTGGAGGGAGGCGGCGGGAGATGGCGGGAGGTGGCAGGAGACGTGGGAGGTGGCAGGAGACGGTGGGAGGTGGTGGGAGACA	chr19	5787204	G	GGTGGGAGGTCGTGGGAGATGGTGGGAGGTCGTGGGAGATGGTGGGAGGTAGTGGGAGACAGTGGCAGACAGTGGGAGGTGGTGGGAGATGGTGGCAGACGGTGGGAGGTGGTGGGAGACAGTGGGAAGTGGTGGGAGGTGGTGGGAGACGGTGGGAGGTGGTAGGAGACGGTGGGAGGTGGTGGGAGACACTCGGAGACGGTGGGATGTGGTGGGAGGTAGTGGGAGACATTGGCAGACGGTGGGAGGTGGTGGGAGATGGTGAGAGGTGGTGGGAGACGGCGGGAGGTGGTGGGAGATGGCGGGAGGTGGGGGGAGACGGTGGGAGGTGGGGGGAGGTGGTGGGAGACGGAGAAGGTGGGATGTGGTGGGAGGTAGTGGGAGACACTGGCAGATGGTGGGAGGTCGTGGGAGATGGTGGGAGGTGGTGGGAGACGGCGGGAGGTGGTGGGAGATGGCGGGAGGTGGTGGGAAGTGGTGGGAGACGGAGATGGTGGGAGACGGTGGGAGACGGCGGGAGGTGGAGGGAGGCGGCGGGAGATGGCGGGAGGTGGCAGGAGACGTGGGAGGTGGCAGGAGACGGTGGGAGGTGGTGGGAGACA	25197936	VQSRTrancheINDEL99.95to100.00	0	none	0	0	60	1e-6
chr19-005787204-G-GGTGGGAGGTCGTGGGAGATGGTGGGAGGTCGTGGGAGATGGTGGGAGGTAGTGGGAGACAGTGGCAGACAGTGGGAGGTGGTGGGAGATGGTGGCAGACGGTGGGAGGTGGTGGGAGACAGTGGGAAGTGGTGGGAGGTGGTGGGAGACGGTGGGAGGTGGTAGGAGACGGTGGGAGGTGGTGGGAGACACTCGGAGACGGTGGGATGTGGTGGGAGGTAGTGGGAGACATTGGCAGACGGTGGGAGGTGGTGGGAGATGGTGAGAGGTGGTGGGAGACGGCGGGAGGTGGTGGGAGATGGCGGGAGGTGGGGGGAGACGGTGGGAGGTGGTGGGAGACGGCGGGAGGTGGAGGGAGGCGGCGGGAGATGGCGGGAGGTGGCAGGAGACGTGGGAGGTGGCAGGAGACGGTGGGAGGTGGTGGGAGACA	chr19	5787204	G	GGTGGGAGGTCGTGGGAGATGGTGGGAGGTCGTGGGAGATGGTGGGAGGTAGTGGGAGACAGTGGCAGACAGTGGGAGGTGGTGGGAGATGGTGGCAGACGGTGGGAGGTGGTGGGAGACAGTGGGAAGTGGTGGGAGGTGGTGGGAGACGGTGGGAGGTGGTAGGAGACGGTGGGAGGTGGTGGGAGACACTCGGAGACGGTGGGATGTGGTGGGAGGTAGTGGGAGACATTGGCAGACGGTGGGAGGTGGTGGGAGATGGTGAGAGGTGGTGGGAGACGGCGGGAGGTGGTGGGAGATGGCGGGAGGTGGGGGGAGACGGTGGGAGGTGGTGGGAGACGGCGGGAGGTGGAGGGAGGCGGCGGGAGATGGCGGGAGGTGGCAGGAGACGTGGGAGGTGGCAGGAGACGGTGGGAGGTGGTGGGAGACA	25197936	VQSRTrancheINDEL99.95to100.00	0	none	9e-6	0	60	9e-6
chr19-005787204-G-GGTGGGAGGTCGTGGGAGATGGTGGGAGGTCGTGGGAGATGGTGGGAGGTAGTGGGAGACAGTGGCAGACAGTGGGAGGTGGTGGGAGATGGTGGCAGACGGTGGGAGGTGGTGGGAGACAGTGGGAAGTGGTGGGAGGTGGTGGGAGACGGTGGGAGGTGGTAGGAGACGGTGGGAGGTGGTGGGAGACACTCGGAGACGGTGGGATGTGGTGGGAGGTAGTGGGAGACATTGGCAGACGGTGGGAGGTGGTGGGAGATGGTGAGAGGTGGTGGGAGACGGCGGGAGGTGGTGGGAGATGGCGGGAGGTGGGGGGAGACGGTGGGAGGTGGTGGGAGGGGGTGGGAGAGGTGGTGGGAGACGGAGAAGGTGGGATGTGGTGGGAGGTAGTGGGAGACACTGGCAGATGGTGGGAGGTCGTGGGAGATGGTGGGAGGTGGTGGGAGACGGTGGGAGATGGTGGGAGGTGGTGGGAGACGGCGGGAGGTGGTGGGAGATGGCGGGAGGTGGTGGGAAGTGGTGGGAGACGGAGATGGTGGGAGACGGTGGGAGACGGCGGGAGGTGGAGGGAGGCGGCGGGAGATGGCGGGAGGTGGCAGGAGACGTGGGAGGTGGCAGGAGACGGTGGGAGGTGGTGGGAGACA	chr19	5787204	G	GGTGGGAGGTCGTGGGAGATGGTGGGAGGTCGTGGGAGATGGTGGGAGGTAGTGGGAGACAGTGGCAGACAGTGGGAGGTGGTGGGAGATGGTGGCAGACGGTGGGAGGTGGTGGGAGACAGTGGGAAGTGGTGGGAGGTGGTGGGAGACGGTGGGAGGTGGTAGGAGACGGTGGGAGGTGGTGGGAGACACTCGGAGACGGTGGGATGTGGTGGGAGGTAGTGGGAGACATTGGCAGACGGTGGGAGGTGGTGGGAGATGGTGAGAGGTGGTGGGAGACGGCGGGAGGTGGTGGGAGATGGCGGGAGGTGGGGGGAGACGGTGGGAGGTGGTGGGAGGGGGTGGGAGAGGTGGTGGGAGACGGAGAAGGTGGGATGTGGTGGGAGGTAGTGGGAGACACTGGCAGATGGTGGGAGGTCGTGGGAGATGGTGGGAGGTGGTGGGAGACGGTGGGAGATGGTGGGAGGTGGTGGGAGACGGCGGGAGGTGGTGGGAGATGGCGGGAGGTGGTGGGAAGTGGTGGGAGACGGAGATGGTGGGAGACGGTGGGAGACGGCGGGAGGTGGAGGGAGGCGGCGGGAGATGGCGGGAGGTGGCAGGAGACGTGGGAGGTGGCAGGAGACGGTGGGAGGTGGTGGGAGACA	25197936	VQSRTrancheINDEL99.95to100.00	0	none	0	0	60	1e-6
chr19-005787204-G-GGTGGGAGGTCGTGGGAGATGGTGGGAGGTCGTGGGAGATGGTGGGAGGTAGTGGGAGACAGTGGCAGACAGTGGGAGGTGGTGGGAGATGGTGGCAGACGGTGGGAGGTGGTGGGAGACAGTGGGAAGTGGTGGGAGGTGGTGGGAGACGGTGGGAGGTGGTAGGAGACGGTGGGAGGTGGTGGGAGACACTCGGAGACGGTGGGATGTGGTGGGAGGTAGTGGGAGACATTGGCAGACGGTGGGAGGTGGTGGGAGATGGTGAGAGGTGGTGGGAGACGGCGGGAGGTGGTGGGAGATGGCGGGAGGTGGGGGGAGACGGTGGGAGGTGGTGGGAGGTGGTGGGAGACGGAGAAGGTGGGAGGTGGGAGGTAGTGGGAGACACTGGCAGATGGTGGGAGGTCGTGGGAGATGGTGGGAGGTGGTGGGAGACGGTGGGAGATGGTGGGAGGTGGTGGGAGACGGCGGGAGGTGGTGGGAGATGGCGGGAGGTGGTGGGAAGTGGTGGGAGACGGAGATGGTGGGAGACGGTGGGAGACGGTGGGAGACGGCGGGAGGTGGAGGGAGGCGGCGGGAGATGGCGGGAGGTGGCAGGAGACGTGGGAGGTGGCAGGAGACGGTGGGAGGTGGTGGGAGACA	chr19	5787204	G	GGTGGGAGGTCGTGGGAGATGGTGGGAGGTCGTGGGAGATGGTGGGAGGTAGTGGGAGACAGTGGCAGACAGTGGGAGGTGGTGGGAGATGGTGGCAGACGGTGGGAGGTGGTGGGAGACAGTGGGAAGTGGTGGGAGGTGGTGGGAGACGGTGGGAGGTGGTAGGAGACGGTGGGAGGTGGTGGGAGACACTCGGAGACGGTGGGATGTGGTGGGAGGTAGTGGGAGACATTGGCAGACGGTGGGAGGTGGTGGGAGATGGTGAGAGGTGGTGGGAGACGGCGGGAGGTGGTGGGAGATGGCGGGAGGTGGGGGGAGACGGTGGGAGGTGGTGGGAGGTGGTGGGAGACGGAGAAGGTGGGAGGTGGGAGGTAGTGGGAGACACTGGCAGATGGTGGGAGGTCGTGGGAGATGGTGGGAGGTGGTGGGAGACGGTGGGAGATGGTGGGAGGTGGTGGGAGACGGCGGGAGGTGGTGGGAGATGGCGGGAGGTGGTGGGAAGTGGTGGGAGACGGAGATGGTGGGAGACGGTGGGAGACGGTGGGAGACGGCGGGAGGTGGAGGGAGGCGGCGGGAGATGGCGGGAGGTGGCAGGAGACGTGGGAGGTGGCAGGAGACGGTGGGAGGTGGTGGGAGACA	25197936	VQSRTrancheINDEL99.95to100.00	0	none	0	0	60	1e-6
chr19-005787204-G-GGTGGGAGGTCGTGGGAGATGGTGGGAGGTCGTGGGAGATGGTGGGAGGTAGTGGGAGACAGTGGCAGACAGTGGGAGGTGGTGGGAGATGGTGGCAGACGGTGGGAGGTGGTGGGAGACAGTGGGAAGTGGTGGGAGGTGGTGGGAGACGGTGGGAGGTGGTAGGAGACGGTGGGAGGTGGTGGGAGACACTCGGAGACGGTGGGATGTGGTGGGAGGTAGTGGGAGACATTGGCAGACGGTGGGAGGTGGTGGGAGATGGTGAGAGGTGGTGGGAGACGGCGGGAGGTGGTGGGAGATGGCGGGAGGTGGGGGGAGACGGTGGGAGGTGGTGGGAGGTGGTGGGAGACGGAGAAGGTGGGATGTGGTGGGAGGTAGTGGGAGACACTGGCAGATGGTGGGAGGTCGTGGGAGATGGTGGGAGGTGGTGGGAGACGGCGGGAGATGGTGGGAGGTGGTGGGAGACGGCGGGAGGTGGTGGGAGATGGCGGGAGGTGGTGGGAAGTGGTGGGAGACGGAGATGGTGGGAGACGGTGGGAGACGGCGGGAGGTGGAGGGAGGCGGCGGGAGATGGCGGGAGGTGGCAGGAGACGTGGGAGGTGGCAGGAGACGGTGGGAGGTGGTGGGAGACA	chr19	5787204	G	GGTGGGAGGTCGTGGGAGATGGTGGGAGGTCGTGGGAGATGGTGGGAGGTAGTGGGAGACAGTGGCAGACAGTGGGAGGTGGTGGGAGATGGTGGCAGACGGTGGGAGGTGGTGGGAGACAGTGGGAAGTGGTGGGAGGTGGTGGGAGACGGTGGGAGGTGGTAGGAGACGGTGGGAGGTGGTGGGAGACACTCGGAGACGGTGGGATGTGGTGGGAGGTAGTGGGAGACATTGGCAGACGGTGGGAGGTGGTGGGAGATGGTGAGAGGTGGTGGGAGACGGCGGGAGGTGGTGGGAGATGGCGGGAGGTGGGGGGAGACGGTGGGAGGTGGTGGGAGGTGGTGGGAGACGGAGAAGGTGGGATGTGGTGGGAGGTAGTGGGAGACACTGGCAGATGGTGGGAGGTCGTGGGAGATGGTGGGAGGTGGTGGGAGACGGCGGGAGATGGTGGGAGGTGGTGGGAGACGGCGGGAGGTGGTGGGAGATGGCGGGAGGTGGTGGGAAGTGGTGGGAGACGGAGATGGTGGGAGACGGTGGGAGACGGCGGGAGGTGGAGGGAGGCGGCGGGAGATGGCGGGAGGTGGCAGGAGACGTGGGAGGTGGCAGGAGACGGTGGGAGGTGGTGGGAGACA	25197936	VQSRTrancheINDEL99.95to100.00	0	none	0	0	60	1e-6
chr19-005787204-G-GGTGGGAGGTCGTGGGAGATGGTGGGAGGTCGTGGGAGATGGTGGGAGGTAGTGGGAGACAGTGGCAGACAGTGGGAGGTGGTGGGAGATGGTGGCAGACGGTGGGAGGTGGTGGGAGACAGTGGGAAGTGGTGGGAGGTGGTGGGAGACGGTGGGAGGTGGTAGGAGACGGTGGGAGGTGGTGGGAGACACTCGGAGACGGTGGGATGTGGTGGGAGGTAGTGGGAGACATTGGCAGACGGTGGGAGGTGGTGGGAGATGGTGAGAGGTGGTGGGAGACGGCGGGAGGTGGTGGGAGATGGCGGGAGGTGGGGGGAGACGGTGGGCGGTGGGGGGAGGCGGTGCAGGTGGGAGACGGTGGGAGACGGCGGGAGGTGGAGGGAGGCGGCAGGAGACGGTGGGAGGTGGTGGGAGGTGGTGGGAGACA	chr19	5787204	G	GGTGGGAGGTCGTGGGAGATGGTGGGAGGTCGTGGGAGATGGTGGGAGGTAGTGGGAGACAGTGGCAGACAGTGGGAGGTGGTGGGAGATGGTGGCAGACGGTGGGAGGTGGTGGGAGACAGTGGGAAGTGGTGGGAGGTGGTGGGAGACGGTGGGAGGTGGTAGGAGACGGTGGGAGGTGGTGGGAGACACTCGGAGACGGTGGGATGTGGTGGGAGGTAGTGGGAGACATTGGCAGACGGTGGGAGGTGGTGGGAGATGGTGAGAGGTGGTGGGAGACGGCGGGAGGTGGTGGGAGATGGCGGGAGGTGGGGGGAGACGGTGGGCGGTGGGGGGAGGCGGTGCAGGTGGGAGACGGTGGGAGACGGCGGGAGGTGGAGGGAGGCGGCAGGAGACGGTGGGAGGTGGTGGGAGGTGGTGGGAGACA	25197936	VQSRTrancheINDEL99.95to100.00	0	none	0	0	60	1e-6
chr19-005787204-G-GGTGGGAGGTCGTGGGAGATGGTGGGAGGTCGTGGGAGATGGTGGGAGGTAGTGGGAGACAGTGGCAGACAGTGGGAGGTGGTGGGAGATGGTGGCAGACGGTGGGAGGTGGTGGGAGACAGTGGGAAGTGGTGGGAGGTGGTGGGAGACGGTGGGAGGTGGTAGGAGACGGTGGGAGGTGGTGGGAGACACTCGGAGACGGTGGGATGTGGTGGGAGGTAGTGGGAGACATTGGCAGACGGTGGGAGGTGGTGGGAGATGGTGAGAGGTGGTGGGAGACGGCGGGAGGTGGTGGGAGATGGCGGGAGGTGGGGGGAGACGGTGGGGGGGGGTGGGAGGGGGTGGGAGACGGAGAAGGTGGGATGTGGTGGGAGGTAGTGGGAGACACTGGCAGATGGTGGGAGGTCGTGGGAGATGGTGGGAGGTGGTGGGAGACGGTGGGAGATGGTGGGAGGTGGTGGGAGACGGCGGGAGGTGGTGGGAGATGGCGGGAGGTGGTGGGAAGTGGTGGGAGACGGAGATGGTGGGAGACGGTGGGAGACGGCGGGAGGTGGAGGGAGGCGGCGGGAGATGGCGGGAGGTGGCAGGAGACGTGGGAGGTGGCAGGAGACGGTGGGAGGTGGTGGGAGACA	chr19	5787204	G	GGTGGGAGGTCGTGGGAGATGGTGGGAGGTCGTGGGAGATGGTGGGAGGTAGTGGGAGACAGTGGCAGACAGTGGGAGGTGGTGGGAGATGGTGGCAGACGGTGGGAGGTGGTGGGAGACAGTGGGAAGTGGTGGGAGGTGGTGGGAGACGGTGGGAGGTGGTAGGAGACGGTGGGAGGTGGTGGGAGACACTCGGAGACGGTGGGATGTGGTGGGAGGTAGTGGGAGACATTGGCAGACGGTGGGAGGTGGTGGGAGATGGTGAGAGGTGGTGGGAGACGGCGGGAGGTGGTGGGAGATGGCGGGAGGTGGGGGGAGACGGTGGGGGGGGGTGGGAGGGGGTGGGAGACGGAGAAGGTGGGATGTGGTGGGAGGTAGTGGGAGACACTGGCAGATGGTGGGAGGTCGTGGGAGATGGTGGGAGGTGGTGGGAGACGGTGGGAGATGGTGGGAGGTGGTGGGAGACGGCGGGAGGTGGTGGGAGATGGCGGGAGGTGGTGGGAAGTGGTGGGAGACGGAGATGGTGGGAGACGGTGGGAGACGGCGGGAGGTGGAGGGAGGCGGCGGGAGATGGCGGGAGGTGGCAGGAGACGTGGGAGGTGGCAGGAGACGGTGGGAGGTGGTGGGAGACA	25197936	VQSRTrancheINDEL99.95to100.00	0	none	0	0	60	1e-6
chr19-005787204-G-GGTGGGAGGTCGTGGGAGATGGTGGGAGGTCGTGGGAGATGGTGGGAGGTAGTGGGAGACAGTGGCAGACAGTGGGAGGTGGTGGGAGATGGTGGCAGACGGTGGGAGGTGGTGGGAGACAGTGGGAAGTGGTGGGAGGTGGTGGGAGACGGTGGGAGGTGGTAGGAGACGGTGGGAGGTGGTGGGAGACACTCGGAGACGGTGGGATGTGGTGGGAGGTAGTGGGAGACATTGGCAGACGGTGGGAGGTGGTGGGAGATGGTGAGAGGTGGTGGGAGACGGCGGGAGGTGGTGGGAGATGGCGGGAGGTGGGGGGAGACGGTGGGGGGTGGGGGGAGGGGGTGGGGGACGGAGGAGGGGGGGGGGGGGGGGGAGACGGAGAAGGTGGGATGTGGTGGGAGGTAGTGGGAGACACTGGCAGATGGTGGGAGGTCGTGGGAGATGGTGGGAGGTGGTGGGAGACGGTGGGAGAGGGTGGGAGGTGGTGGGAGACGGCGGGAGGTGGGGGGAGATGGCGGGAGGTGGTGGGAAGTGGTGGGAGACGGAGATGGTGGGAGACGGTGGGAGACGGCGGGAGGTGGAGGGAGGCGGCGGGAGATGGCGGGAGGTGGCAGGAGACGTGGGAGGTGGCAGGAGACGGTGGGAGGTGGTGGGAGACA	chr19	5787204	G	GGTGGGAGGTCGTGGGAGATGGTGGGAGGTCGTGGGAGATGGTGGGAGGTAGTGGGAGACAGTGGCAGACAGTGGGAGGTGGTGGGAGATGGTGGCAGACGGTGGGAGGTGGTGGGAGACAGTGGGAAGTGGTGGGAGGTGGTGGGAGACGGTGGGAGGTGGTAGGAGACGGTGGGAGGTGGTGGGAGACACTCGGAGACGGTGGGATGTGGTGGGAGGTAGTGGGAGACATTGGCAGACGGTGGGAGGTGGTGGGAGATGGTGAGAGGTGGTGGGAGACGGCGGGAGGTGGTGGGAGATGGCGGGAGGTGGGGGGAGACGGTGGGGGGTGGGGGGAGGGGGTGGGGGACGGAGGAGGGGGGGGGGGGGGGGGAGACGGAGAAGGTGGGATGTGGTGGGAGGTAGTGGGAGACACTGGCAGATGGTGGGAGGTCGTGGGAGATGGTGGGAGGTGGTGGGAGACGGTGGGAGAGGGTGGGAGGTGGTGGGAGACGGCGGGAGGTGGGGGGAGATGGCGGGAGGTGGTGGGAAGTGGTGGGAGACGGAGATGGTGGGAGACGGTGGGAGACGGCGGGAGGTGGAGGGAGGCGGCGGGAGATGGCGGGAGGTGGCAGGAGACGTGGGAGGTGGCAGGAGACGGTGGGAGGTGGTGGGAGACA	25197936	VQSRTrancheINDEL99.95to100.00	0	none	0	0	60	1e-6
chr19-005787204-G-GGTGGGAGGTCGTGGGAGATGGTGGGAGGTCGTGGGAGATGGTGGGAGGTAGTGGGAGACAGTGGCAGACAGTGGGAGGTGGTGGGAGATGGTGGCAGACGGTGGGAGGTGGTGGGAGACAGTGGGAAGTGGTGGGAGGTGGTGGGAGACGGTGGGAGGTGGTAGGAGACGGTGGGAGGTGGTGGGAGACACTCGGAGACGGTGGGATGTGGTGGGAGGTAGTGGGAGACATTGGCAGACGGTGGGAGGTGGTGGGAGATGGTGAGAGGTGGTGGGAGACGGCGGGAGGTGGTGGGAGATGGCGGGAGGTGGGGGGAGACGGTGGGGGGTGGTGGGAGGTGGTGGGAGACGGAGAAGGTGGGATGTGGTGGGAGGTAGTGGGAGACACTGGCAGATGGTGGGAGGTCGTGGGAGATGGTGGGAGGTGGTGGGAGACGGTGGGAGATGGTGGGAGGTGGTGGGAGACGGCGGGAGGTGGTGGGAGATGGCGGGAGGTGGTGGGAAGTGGTGGGAGACGGAGATGGTGGGAGACGGTGGGAGACGGCGGGAGGTGGAGGGAGGCGGCGGGAGATGGCGGGAGGTGGCAGGAGACGTGGGAGGTGGCAGGAGACGGTGGGAGGTGGTGGGAGACA	chr19	5787204	G	GGTGGGAGGTCGTGGGAGATGGTGGGAGGTCGTGGGAGATGGTGGGAGGTAGTGGGAGACAGTGGCAGACAGTGGGAGGTGGTGGGAGATGGTGGCAGACGGTGGGAGGTGGTGGGAGACAGTGGGAAGTGGTGGGAGGTGGTGGGAGACGGTGGGAGGTGGTAGGAGACGGTGGGAGGTGGTGGGAGACACTCGGAGACGGTGGGATGTGGTGGGAGGTAGTGGGAGACATTGGCAGACGGTGGGAGGTGGTGGGAGATGGTGAGAGGTGGTGGGAGACGGCGGGAGGTGGTGGGAGATGGCGGGAGGTGGGGGGAGACGGTGGGGGGTGGTGGGAGGTGGTGGGAGACGGAGAAGGTGGGATGTGGTGGGAGGTAGTGGGAGACACTGGCAGATGGTGGGAGGTCGTGGGAGATGGTGGGAGGTGGTGGGAGACGGTGGGAGATGGTGGGAGGTGGTGGGAGACGGCGGGAGGTGGTGGGAGATGGCGGGAGGTGGTGGGAAGTGGTGGGAGACGGAGATGGTGGGAGACGGTGGGAGACGGCGGGAGGTGGAGGGAGGCGGCGGGAGATGGCGGGAGGTGGCAGGAGACGTGGGAGGTGGCAGGAGACGGTGGGAGGTGGTGGGAGACA	25197936	VQSRTrancheINDEL99.95to100.00	0	none	0	0	60	1e-6
chr19-005787204-G-GGTGGGAGGTCGTGGGAGATGGTGGGAGGTCGTGGGAGATGGTGGGAGGTAGTGGGAGACAGTGGCAGACAGTGGGAGGTGGTGGGAGATGGTGGCAGACGGTGGGAGGTGGTGGGAGACAGTGGGAAGTGGTGGGAGGTGGTGGGAGACGGTGGGAGGTGGTAGGAGACGGTGGGAGGTGGTGGGAGACACTCGGAGACGGTGGGATGTGGTGGGAGGTAGTGGGAGACATTGGCAGACGGTGGGAGGTGGTGGGAGATGGTGAGAGGTGGTGGGAGACGGCGGGAGGTGGTGGGAGATGGCGGGAGGTGGGGGGAGAGGGTGGGAGGTGGTGGGAGGTGGTGGGAGACGGAGAAGGTGGGATGTGGTGGGAGGTAGTGGGAGACACTGGCAGATGGTGGGAGGTCGTGGGAGATGGTGGGAGGTGGTGGGAGACGGTGGGAGATGGTGGGAGGTGGTGGGAGACGGCGGGAGGTGGTGGGAGATGGCGGGAGGTGGTGGGAAGTGGTGGGAGACGGAGATGGTGGGAGACGGTGGGAGACGGCGGGAGGTGGAGGGAGGCGGCGGGAGATGGCGGGAGGTGGCAGGAGACGTGGGAGGTGGCAGGAGACGGTGGGAGGTGGTGGGAGACA	chr19	5787204	G	GGTGGGAGGTCGTGGGAGATGGTGGGAGGTCGTGGGAGATGGTGGGAGGTAGTGGGAGACAGTGGCAGACAGTGGGAGGTGGTGGGAGATGGTGGCAGACGGTGGGAGGTGGTGGGAGACAGTGGGAAGTGGTGGGAGGTGGTGGGAGACGGTGGGAGGTGGTAGGAGACGGTGGGAGGTGGTGGGAGACACTCGGAGACGGTGGGATGTGGTGGGAGGTAGTGGGAGACATTGGCAGACGGTGGGAGGTGGTGGGAGATGGTGAGAGGTGGTGGGAGACGGCGGGAGGTGGTGGGAGATGGCGGGAGGTGGGGGGAGAGGGTGGGAGGTGGTGGGAGGTGGTGGGAGACGGAGAAGGTGGGATGTGGTGGGAGGTAGTGGGAGACACTGGCAGATGGTGGGAGGTCGTGGGAGATGGTGGGAGGTGGTGGGAGACGGTGGGAGATGGTGGGAGGTGGTGGGAGACGGCGGGAGGTGGTGGGAGATGGCGGGAGGTGGTGGGAAGTGGTGGGAGACGGAGATGGTGGGAGACGGTGGGAGACGGCGGGAGGTGGAGGGAGGCGGCGGGAGATGGCGGGAGGTGGCAGGAGACGTGGGAGGTGGCAGGAGACGGTGGGAGGTGGTGGGAGACA	25197936	VQSRTrancheINDEL99.95to100.00	0	none	0	0	60	1e-6
chr19-005787204-G-GGTGGGAGGTCGTGGGAGATGGTGGGAGGTCGTGGGAGATGGTGGGAGGTAGTGGGAGACAGTGGCAGACAGTGGGAGGTGGTGGGAGATGGTGGCAGACGGTGGGAGGTGGTGGGAGACAGTGGGAAGTGGTGGGAGGTGGTGGGAGACGGTGGGAGGTGGTAGGAGACGGTGGGAGGTGGTGGGAGACACTCGGAGACGGTGGGATGTGGTGGGAGGTAGTGGGAGACATTGGCAGACGGTGGGAGGTGGTGGGAGATGGTGAGAGGTGGTGGGAGACGGCGGGAGGTGGTGGGAGATGGCGGGAGGTGGGGGGAGGCGGGGGGAGGTGGTGGGGGGTGGTGGGGGGGGGAGAAGGTGGGATGTGGTGGGAGGTAGTGGGAGACACTGGCAGATGGTGGGAGGTCGTGGGAGATGGTGGGAGGTGGTGGGAGACGGTGGGAGATGGTGGGAGGTGGTGGGAGACGGCGGGAGGTGGTGGGAGATGGCGGGAGGTGGTGGGAAGTGGTGGGAGACGGAGATGGTGGGAGACGGTGGGAGACGGCGGGAGGTGGAGGGAGGCGGCGGGAGATGGCGGGAGGTGGCAGGAGACGTGGGAGGTGGCAGGAGACGGTGGGAGGTGGTGGGAGACA	chr19	5787204	G	GGTGGGAGGTCGTGGGAGATGGTGGGAGGTCGTGGGAGATGGTGGGAGGTAGTGGGAGACAGTGGCAGACAGTGGGAGGTGGTGGGAGATGGTGGCAGACGGTGGGAGGTGGTGGGAGACAGTGGGAAGTGGTGGGAGGTGGTGGGAGACGGTGGGAGGTGGTAGGAGACGGTGGGAGGTGGTGGGAGACACTCGGAGACGGTGGGATGTGGTGGGAGGTAGTGGGAGACATTGGCAGACGGTGGGAGGTGGTGGGAGATGGTGAGAGGTGGTGGGAGACGGCGGGAGGTGGTGGGAGATGGCGGGAGGTGGGGGGAGGCGGGGGGAGGTGGTGGGGGGTGGTGGGGGGGGGAGAAGGTGGGATGTGGTGGGAGGTAGTGGGAGACACTGGCAGATGGTGGGAGGTCGTGGGAGATGGTGGGAGGTGGTGGGAGACGGTGGGAGATGGTGGGAGGTGGTGGGAGACGGCGGGAGGTGGTGGGAGATGGCGGGAGGTGGTGGGAAGTGGTGGGAGACGGAGATGGTGGGAGACGGTGGGAGACGGCGGGAGGTGGAGGGAGGCGGCGGGAGATGGCGGGAGGTGGCAGGAGACGTGGGAGGTGGCAGGAGACGGTGGGAGGTGGTGGGAGACA	25197936	VQSRTrancheINDEL99.95to100.00	0	none	0	0	60	1e-6
chr19-005787204-G-GGTGGGAGGTCGTGGGAGATGGTGGGAGGTCGTGGGAGATGGTGGGAGGTAGTGGGAGACAGTGGCAGACAGTGGGAGGTGGTGGGAGATGGTGGCAGACGGTGGGAGGTGGTGGGAGACAGTGGGAAGTGGTGGGAGGTGGTGGGAGACGGTGGGAGGTGGTAGGAGACGGTGGGAGGTGGTGGGAGACACTCGGAGACGGTGGGATGTGGTGGGAGGTAGTGGGAGACATTGGCAGACGGTGGGAGGTGGTGGGAGATGGTGAGAGGTGGTGGGAGACGGCGGGAGGTGGTGGGAGATGGCGGGAGGTGGGGGGAGGCGGTGGGAGGTGGTGGGAGGGGGGGGGAGACGGGGAGGGTGGGATGTGGTGGGAGGTAGTGGGAGACACTGGCAGATGGTGGGAGGTCGTGGGAGATGGTGGGAGGTGGTGGGAGACGGTGGGAGATGGTGGGAGGTGGTGGGAGACGGCGGGAGGTGGTGGGAGATGGCGGGAGGTGGTGGGAAGTGGTGGGAGACGGAGATGGTGGGAGACGGTGGGAGACGGCGGGAGGTGGAGGGAGGCGGCGGGAGATGGCGGGAGGTGGCAGGAGACGTGGGAGGTGGCAGGAGACGGTGGGAGGTGGTGGGAGACA	chr19	5787204	G	GGTGGGAGGTCGTGGGAGATGGTGGGAGGTCGTGGGAGATGGTGGGAGGTAGTGGGAGACAGTGGCAGACAGTGGGAGGTGGTGGGAGATGGTGGCAGACGGTGGGAGGTGGTGGGAGACAGTGGGAAGTGGTGGGAGGTGGTGGGAGACGGTGGGAGGTGGTAGGAGACGGTGGGAGGTGGTGGGAGACACTCGGAGACGGTGGGATGTGGTGGGAGGTAGTGGGAGACATTGGCAGACGGTGGGAGGTGGTGGGAGATGGTGAGAGGTGGTGGGAGACGGCGGGAGGTGGTGGGAGATGGCGGGAGGTGGGGGGAGGCGGTGGGAGGTGGTGGGAGGGGGGGGGAGACGGGGAGGGTGGGATGTGGTGGGAGGTAGTGGGAGACACTGGCAGATGGTGGGAGGTCGTGGGAGATGGTGGGAGGTGGTGGGAGACGGTGGGAGATGGTGGGAGGTGGTGGGAGACGGCGGGAGGTGGTGGGAGATGGCGGGAGGTGGTGGGAAGTGGTGGGAGACGGAGATGGTGGGAGACGGTGGGAGACGGCGGGAGGTGGAGGGAGGCGGCGGGAGATGGCGGGAGGTGGCAGGAGACGTGGGAGGTGGCAGGAGACGGTGGGAGGTGGTGGGAGACA	25197936	VQSRTrancheINDEL99.95to100.00	0	none	0	0	60	1e-6
chr19-005787204-G-GGTGGGAGGTCGTGGGAGATGGTGGGAGGTCGTGGGAGATGGTGGGAGGTAGTGGGAGACAGTGGCAGACAGTGGGAGGTGGTGGGAGATGGTGGCAGACGGTGGGAGGTGGTGGGAGACAGTGGGAAGTGGTGGGAGGTGGTGGGAGACGGTGGGAGGTGGTAGGAGACGGTGGGAGGTGGTGGGAGACACTCGGAGACGGTGGGATGTGGTGGGAGGTAGTGGGAGACATTGGCAGACGGTGGGAGGTGGTGGGAGATGGTGAGAGGTGGTGGGAGACGGCGGGAGGTGGTGGGAGATGGCGGGAGGTGGTCGGAGACGGTGGGAGGGGGTGGGAGGGGGGGGGAGACGGAGAAGGTGGGAGGTGGGGGGAGGTAGGGGGAGACACTGGCAGATGGTGGGAGGTCGTGGGAGATGGTGGGAGGTGGTGGGAGACGGTGGGAGATGGTGGGAGGTGGTGGGAGACGGCGGGAGGTGGTGGGAGATGGCGGGAGGTGGTGGGAAGTGGTGGGAGACGGAGATGGTGGGAGACGGTGGGAGACGGCGGGAGGTGGAGGGAGGCGGCGGGAGATGGCGGGAGGTGGCAGGAGACGTGGGAGGTGGCAGGAGACGGTGGGAGGTGGTGGGAGACA	chr19	5787204	G	GGTGGGAGGTCGTGGGAGATGGTGGGAGGTCGTGGGAGATGGTGGGAGGTAGTGGGAGACAGTGGCAGACAGTGGGAGGTGGTGGGAGATGGTGGCAGACGGTGGGAGGTGGTGGGAGACAGTGGGAAGTGGTGGGAGGTGGTGGGAGACGGTGGGAGGTGGTAGGAGACGGTGGGAGGTGGTGGGAGACACTCGGAGACGGTGGGATGTGGTGGGAGGTAGTGGGAGACATTGGCAGACGGTGGGAGGTGGTGGGAGATGGTGAGAGGTGGTGGGAGACGGCGGGAGGTGGTGGGAGATGGCGGGAGGTGGTCGGAGACGGTGGGAGGGGGTGGGAGGGGGGGGGAGACGGAGAAGGTGGGAGGTGGGGGGAGGTAGGGGGAGACACTGGCAGATGGTGGGAGGTCGTGGGAGATGGTGGGAGGTGGTGGGAGACGGTGGGAGATGGTGGGAGGTGGTGGGAGACGGCGGGAGGTGGTGGGAGATGGCGGGAGGTGGTGGGAAGTGGTGGGAGACGGAGATGGTGGGAGACGGTGGGAGACGGCGGGAGGTGGAGGGAGGCGGCGGGAGATGGCGGGAGGTGGCAGGAGACGTGGGAGGTGGCAGGAGACGGTGGGAGGTGGTGGGAGACA	25197936	VQSRTrancheINDEL99.95to100.00	0	none	0	0	60	1e-6
chr19-005787204-G-GGTGGGAGGTCGTGGGAGATGGTGGGAGGTCGTGGGAGATGGTGGGAGGTAGTGGGAGACAGTGGCAGACAGTGGGAGGTGGTGGGAGATGGTGGCAGACGGTGGGAGGTGGTGGGAGACAGTGGGAAGTGGTGGGAGGTGGTGGGAGACGGTGGGAGGTGGTAGGAGACGGTGGGAGGTGGTGGGAGACACTCGGAGACGGTGGGATGTGGTGGGAGGTAGTGGGAGACATTGGCAGACGGTGGGAGGTGGTGGGAGATGGTGAGAGGTGGTGGGAGACGGCGGGAGGTGGTGGGAGATGGCGGGAGGTGGTGGGAAGTGGGGGGAGACGGAGATGGTGGGAGACGGTGGGAGACGGCGGGAGGTGGAGGGAGGCGGCGGGAGATGGCGGGAGGTGGCAGGAGACGTGGGAGGTGGCAGGAGACGGTGGGAGGTGGTGGGAGACA	chr19	5787204	G	GGTGGGAGGTCGTGGGAGATGGTGGGAGGTCGTGGGAGATGGTGGGAGGTAGTGGGAGACAGTGGCAGACAGTGGGAGGTGGTGGGAGATGGTGGCAGACGGTGGGAGGTGGTGGGAGACAGTGGGAAGTGGTGGGAGGTGGTGGGAGACGGTGGGAGGTGGTAGGAGACGGTGGGAGGTGGTGGGAGACACTCGGAGACGGTGGGATGTGGTGGGAGGTAGTGGGAGACATTGGCAGACGGTGGGAGGTGGTGGGAGATGGTGAGAGGTGGTGGGAGACGGCGGGAGGTGGTGGGAGATGGCGGGAGGTGGTGGGAAGTGGGGGGAGACGGAGATGGTGGGAGACGGTGGGAGACGGCGGGAGGTGGAGGGAGGCGGCGGGAGATGGCGGGAGGTGGCAGGAGACGTGGGAGGTGGCAGGAGACGGTGGGAGGTGGTGGGAGACA	25197936	VQSRTrancheINDEL99.95to100.00	0	none	2.2000000000000003e-5	0	60	2.2000000000000003e-5
chr19-005787204-G-GGTGGGAGGTCGTGGGAGATGGTGGGAGGTCGTGGGAGATGGTGGGAGGTAGTGGGAGACAGTGGCAGACAGTGGGAGGTGGTGGGAGATGGTGGCAGACGGTGGGAGGTGGTGGGAGACAGTGGGAAGTGGTGGGAGGTGGTGGGAGACGGTGGGAGGTGGTAGGAGACGGTGGGAGGTGGTGGGAGACACTCGGAGACGGTGGGATGTGGTGGGAGGTAGTGGGAGACATTGGCAGACGGTGGGAGGTGGTGGGAGATGGTGAGAGGTGGTGGGAGACGGCGGGAGGTGGTGGGAGATGGCGGGAGGTGGTGGGAAGTGGTGGGAGACGGAGAGGGTGGGAGACGGTGGGAGACGGCGGGAGGTGGAGGGAGGCGGCGGGAGATGGCGGGAGGTGGCAGGAGACGTGGGAGGTGGCAGGAGACGGTGGGAGGTGGTGGGAGACA	chr19	5787204	G	GGTGGGAGGTCGTGGGAGATGGTGGGAGGTCGTGGGAGATGGTGGGAGGTAGTGGGAGACAGTGGCAGACAGTGGGAGGTGGTGGGAGATGGTGGCAGACGGTGGGAGGTGGTGGGAGACAGTGGGAAGTGGTGGGAGGTGGTGGGAGACGGTGGGAGGTGGTAGGAGACGGTGGGAGGTGGTGGGAGACACTCGGAGACGGTGGGATGTGGTGGGAGGTAGTGGGAGACATTGGCAGACGGTGGGAGGTGGTGGGAGATGGTGAGAGGTGGTGGGAGACGGCGGGAGGTGGTGGGAGATGGCGGGAGGTGGTGGGAAGTGGTGGGAGACGGAGAGGGTGGGAGACGGTGGGAGACGGCGGGAGGTGGAGGGAGGCGGCGGGAGATGGCGGGAGGTGGCAGGAGACGTGGGAGGTGGCAGGAGACGGTGGGAGGTGGTGGGAGACA	25197936	VQSRTrancheINDEL99.95to100.00	0	none	2.2000000000000003e-5	0	60	2.2000000000000003e-5
chr19-005787204-G-GGTGGGAGGTCGTGGGAGATGGTGGGAGGTCGTGGGAGATGGTGGGAGGTAGTGGGAGACAGTGGCAGACAGTGGGAGGTGGTGGGAGATGGTGGCAGACGGTGGGAGGTGGTGGGAGACAGTGGGAAGTGGTGGGAGGTGGTGGGAGACGGTGGGAGGTGGTAGGAGACGGTGGGAGGTGGTGGGAGACACTCGGAGACGGTGGGATGTGGTGGGAGGTAGTGGGAGACATTGGCAGACGGTGGGAGGTGGTGGGAGATGGTGAGAGGTGGTGGGAGACGGCGGGAGGTGGTGGGAGATGGCGGGAGGTGGTGGGAAGTGGTGGGAGACGGAGAGGGTGGGAGACGGTGGGAGACGGCGGGAGGTGGAGGGAGGCGGCGGGAGATGGCGGGAGGTGGCAGGAGACGTGGGAGGTGGCAGGAGACGGTGGGAGGTGGTGGGAGGTGGTGGGAGACA	chr19	5787204	G	GGTGGGAGGTCGTGGGAGATGGTGGGAGGTCGTGGGAGATGGTGGGAGGTAGTGGGAGACAGTGGCAGACAGTGGGAGGTGGTGGGAGATGGTGGCAGACGGTGGGAGGTGGTGGGAGACAGTGGGAAGTGGTGGGAGGTGGTGGGAGACGGTGGGAGGTGGTAGGAGACGGTGGGAGGTGGTGGGAGACACTCGGAGACGGTGGGATGTGGTGGGAGGTAGTGGGAGACATTGGCAGACGGTGGGAGGTGGTGGGAGATGGTGAGAGGTGGTGGGAGACGGCGGGAGGTGGTGGGAGATGGCGGGAGGTGGTGGGAAGTGGTGGGAGACGGAGAGGGTGGGAGACGGTGGGAGACGGCGGGAGGTGGAGGGAGGCGGCGGGAGATGGCGGGAGGTGGCAGGAGACGTGGGAGGTGGCAGGAGACGGTGGGAGGTGGTGGGAGGTGGTGGGAGACA	25197936	VQSRTrancheINDEL99.95to100.00	0	none	0	0	60	1e-6
chr19-005787204-G-GGTGGGAGGTCGTGGGAGATGGTGGGAGGTCGTGGGAGATGGTGGGAGGTAGTGGGAGACAGTGGCAGACAGTGGGAGGTGGTGGGAGATGGTGGCAGACGGTGGGAGGTGGTGGGAGACAGTGGGAAGTGGTGGGAGGTGGTGGGAGACGGTGGGAGGTGGTAGGAGACGGTGGGAGGTGGTGGGAGACACTCGGAGACGGTGGGATGTGGTGGGAGGTAGTGGGAGACATTGGCAGACGGTGGGAGGTGGTGGGAGATGGTGAGAGGTGGTGGGAGACGGCGGGAGGTGGTGGGAGATGGCGGGAGGTGGTGGGAAGTGGTGGGAGACGGAGATGGGGGGAGACGGTGGGAGACGGCGGGAGGTGGAGGGAGGCGGCGGGAGATGGCGGGAGGTGGCAGGAGACGTGGGAGGTGGCAGGAGACGGTGGGAGGTGGTGGGAGACA	chr19	5787204	G	GGTGGGAGGTCGTGGGAGATGGTGGGAGGTCGTGGGAGATGGTGGGAGGTAGTGGGAGACAGTGGCAGACAGTGGGAGGTGGTGGGAGATGGTGGCAGACGGTGGGAGGTGGTGGGAGACAGTGGGAAGTGGTGGGAGGTGGTGGGAGACGGTGGGAGGTGGTAGGAGACGGTGGGAGGTGGTGGGAGACACTCGGAGACGGTGGGATGTGGTGGGAGGTAGTGGGAGACATTGGCAGACGGTGGGAGGTGGTGGGAGATGGTGAGAGGTGGTGGGAGACGGCGGGAGGTGGTGGGAGATGGCGGGAGGTGGTGGGAAGTGGTGGGAGACGGAGATGGGGGGAGACGGTGGGAGACGGCGGGAGGTGGAGGGAGGCGGCGGGAGATGGCGGGAGGTGGCAGGAGACGTGGGAGGTGGCAGGAGACGGTGGGAGGTGGTGGGAGACA	25197936	VQSRTrancheINDEL99.95to100.00	0	none	9e-6	0	60	9e-6
chr19-005787204-G-GGTGGGAGGTCGTGGGAGATGGTGGGAGGTCGTGGGAGATGGTGGGAGGTAGTGGGAGACAGTGGCAGACAGTGGGAGGTGGTGGGAGATGGTGGCAGACGGTGGGAGGTGGTGGGAGACAGTGGGAAGTGGTGGGAGGTGGTGGGAGACGGTGGGAGGTGGTAGGAGACGGTGGGAGGTGGTGGGAGACACTCGGAGACGGTGGGATGTGGTGGGAGGTAGTGGGAGACATTGGCAGACGGTGGGAGGTGGTGGGAGATGGTGAGAGGTGGTGGGAGACGGCGGGAGGTGGTGGGAGATGGCGGGAGGTGGTGGGAAGTGGTGGGAGACGGAGATGGTGGGAAACGGTGGGAGACGGCGGGAGGTGGAGGGAGGCGGCGGGAGATGGCGGGAGGTGGCAGGAGACGTGGGAGGTGGCAGGAGACGGTGGGAGGTGGTGGGAGGTGGTGGGAGACA	chr19	5787204	G	GGTGGGAGGTCGTGGGAGATGGTGGGAGGTCGTGGGAGATGGTGGGAGGTAGTGGGAGACAGTGGCAGACAGTGGGAGGTGGTGGGAGATGGTGGCAGACGGTGGGAGGTGGTGGGAGACAGTGGGAAGTGGTGGGAGGTGGTGGGAGACGGTGGGAGGTGGTAGGAGACGGTGGGAGGTGGTGGGAGACACTCGGAGACGGTGGGATGTGGTGGGAGGTAGTGGGAGACATTGGCAGACGGTGGGAGGTGGTGGGAGATGGTGAGAGGTGGTGGGAGACGGCGGGAGGTGGTGGGAGATGGCGGGAGGTGGTGGGAAGTGGTGGGAGACGGAGATGGTGGGAAACGGTGGGAGACGGCGGGAGGTGGAGGGAGGCGGCGGGAGATGGCGGGAGGTGGCAGGAGACGTGGGAGGTGGCAGGAGACGGTGGGAGGTGGTGGGAGGTGGTGGGAGACA	25197936	VQSRTrancheINDEL99.95to100.00	0	none	0	0	60	1e-6
chr19-005787204-G-GGTGGGAGGTCGTGGGAGATGGTGGGAGGTCGTGGGAGATGGTGGGAGGTAGTGGGAGACAGTGGCAGACAGTGGGAGGTGGTGGGAGATGGTGGCAGACGGTGGGAGGTGGTGGGAGACAGTGGGAAGTGGTGGGAGGTGGTGGGAGACGGTGGGAGGTGGTAGGAGACGGTGGGAGGTGGTGGGAGACACTCGGAGACGGTGGGATGTGGTGGGAGGTAGTGGGAGACATTGGCAGACGGTGGGAGGTGGTGGGAGATGGTGAGAGGTGGTGGGAGACGGCGGGAGGTGGTGGGAGATGGCGGGAGGTGGTGGGAAGTGGTGGGAGACGGAGATGGTGGGAGACGGCGGGAGACGGCGGGAGGTGGAGGGAGGCGGCGGGAGATGGCGGGAGGTGGCAGGAGACGTGGGAGGTGGCAGGAGACGGTGGGAGGTGGTGGGAGACA	chr19	5787204	G	GGTGGGAGGTCGTGGGAGATGGTGGGAGGTCGTGGGAGATGGTGGGAGGTAGTGGGAGACAGTGGCAGACAGTGGGAGGTGGTGGGAGATGGTGGCAGACGGTGGGAGGTGGTGGGAGACAGTGGGAAGTGGTGGGAGGTGGTGGGAGACGGTGGGAGGTGGTAGGAGACGGTGGGAGGTGGTGGGAGACACTCGGAGACGGTGGGATGTGGTGGGAGGTAGTGGGAGACATTGGCAGACGGTGGGAGGTGGTGGGAGATGGTGAGAGGTGGTGGGAGACGGCGGGAGGTGGTGGGAGATGGCGGGAGGTGGTGGGAAGTGGTGGGAGACGGAGATGGTGGGAGACGGCGGGAGACGGCGGGAGGTGGAGGGAGGCGGCGGGAGATGGCGGGAGGTGGCAGGAGACGTGGGAGGTGGCAGGAGACGGTGGGAGGTGGTGGGAGACA	25197936	VQSRTrancheINDEL99.95to100.00	0	none	9e-6	0	60	9e-6
chr19-005787204-G-GGTGGGAGGTCGTGGGAGATGGTGGGAGGTCGTGGGAGATGGTGGGAGGTAGTGGGAGACAGTGGCAGACAGTGGGAGGTGGTGGGAGATGGTGGCAGACGGTGGGAGGTGGTGGGAGACAGTGGGAAGTGGTGGGAGGTGGTGGGAGACGGTGGGAGGTGGTAGGAGACGGTGGGAGGTGGTGGGAGACACTCGGAGACGGTGGGATGTGGTGGGAGGTAGTGGGAGACATTGGCAGACGGTGGGAGGTGGTGGGAGATGGTGAGAGGTGGTGGGAGACGGCGGGAGGTGGTGGGAGATGGCGGGAGGTGGTGGGAAGTGGTGGGAGACGGAGATGGTGGGAGACGGCGGGAGGTGGAGGGAGGCGGCGGGAGATGGCGGGAGGTGGCAGGAGACGTGGGAGGTGGCAGGAGACGGTGGGAGGTGGTGGGAGACA	chr19	5787204	G	GGTGGGAGGTCGTGGGAGATGGTGGGAGGTCGTGGGAGATGGTGGGAGGTAGTGGGAGACAGTGGCAGACAGTGGGAGGTGGTGGGAGATGGTGGCAGACGGTGGGAGGTGGTGGGAGACAGTGGGAAGTGGTGGGAGGTGGTGGGAGACGGTGGGAGGTGGTAGGAGACGGTGGGAGGTGGTGGGAGACACTCGGAGACGGTGGGATGTGGTGGGAGGTAGTGGGAGACATTGGCAGACGGTGGGAGGTGGTGGGAGATGGTGAGAGGTGGTGGGAGACGGCGGGAGGTGGTGGGAGATGGCGGGAGGTGGTGGGAAGTGGTGGGAGACGGAGATGGTGGGAGACGGCGGGAGGTGGAGGGAGGCGGCGGGAGATGGCGGGAGGTGGCAGGAGACGTGGGAGGTGGCAGGAGACGGTGGGAGGTGGTGGGAGACA	25197936	VQSRTrancheINDEL99.95to100.00	0	none	0	0	60	1e-6
chr19-005787204-G-GGTGGGAGGTCGTGGGAGATGGTGGGAGGTCGTGGGAGATGGTGGGAGGTAGTGGGAGACAGTGGCAGACAGTGGGAGGTGGTGGGAGATGGTGGCAGACGGTGGGAGGTGGTGGGAGACAGTGGGAAGTGGTGGGAGGTGGTGGGAGACGGTGGGAGGTGGTAGGAGACGGTGGGAGGTGGTGGGAGACACTCGGAGACGGTGGGATGTGGTGGGAGGTAGTGGGAGACATTGGCAGACGGTGGGAGGTGGTGGGAGATGGTGAGAGGTGGTGGGAGACGGCGGGAGGTGGTGGGAGATGGCGGGAGGTGGTGGGAAGTGGTGGGAGACGGAGATGGTGGGAGACGGTGGGAGACGGCAGGAGGTGGAGGGAGGCGGCGGGAGATGGCGGGAGGTGGCAGGAGACGTGGGAGGTGGCAGGAGACGGTGGGAGGTGGTGGGAGACA	chr19	5787204	G	GGTGGGAGGTCGTGGGAGATGGTGGGAGGTCGTGGGAGATGGTGGGAGGTAGTGGGAGACAGTGGCAGACAGTGGGAGGTGGTGGGAGATGGTGGCAGACGGTGGGAGGTGGTGGGAGACAGTGGGAAGTGGTGGGAGGTGGTGGGAGACGGTGGGAGGTGGTAGGAGACGGTGGGAGGTGGTGGGAGACACTCGGAGACGGTGGGATGTGGTGGGAGGTAGTGGGAGACATTGGCAGACGGTGGGAGGTGGTGGGAGATGGTGAGAGGTGGTGGGAGACGGCGGGAGGTGGTGGGAGATGGCGGGAGGTGGTGGGAAGTGGTGGGAGACGGAGATGGTGGGAGACGGTGGGAGACGGCAGGAGGTGGAGGGAGGCGGCGGGAGATGGCGGGAGGTGGCAGGAGACGTGGGAGGTGGCAGGAGACGGTGGGAGGTGGTGGGAGACA	25197936	VQSRTrancheINDEL99.95to100.00	0	none	0	0	60	1e-6
chr19-005787204-G-GGTGGGAGGTCGTGGGAGATGGTGGGAGGTCGTGGGAGATGGTGGGAGGTAGTGGGAGACAGTGGCAGACAGTGGGAGGTGGTGGGAGATGGTGGCAGACGGTGGGAGGTGGTGGGAGACAGTGGGAAGTGGTGGGAGGTGGTGGGAGACGGTGGGAGGTGGTAGGAGACGGTGGGAGGTGGTGGGAGACACTCGGAGACGGTGGGATGTGGTGGGAGGTAGTGGGAGACATTGGCAGACGGTGGGAGGTGGTGGGAGATGGTGAGAGGTGGTGGGAGACGGCGGGAGGTGGTGGGAGATGGCGGGAGGTGGTGGGAAGTGGTGGGAGACGGAGATGGTGGGAGACGGTGGGAGACGGCGGGAGGGGGAGGGAGGCGGCGGGAGATGGCGGGAGGTGGCAGGAGACGTGGGAGGTGGCAGGAGACGGTGGGAGGTGGTGGGAGACA	chr19	5787204	G	GGTGGGAGGTCGTGGGAGATGGTGGGAGGTCGTGGGAGATGGTGGGAGGTAGTGGGAGACAGTGGCAGACAGTGGGAGGTGGTGGGAGATGGTGGCAGACGGTGGGAGGTGGTGGGAGACAGTGGGAAGTGGTGGGAGGTGGTGGGAGACGGTGGGAGGTGGTAGGAGACGGTGGGAGGTGGTGGGAGACACTCGGAGACGGTGGGATGTGGTGGGAGGTAGTGGGAGACATTGGCAGACGGTGGGAGGTGGTGGGAGATGGTGAGAGGTGGTGGGAGACGGCGGGAGGTGGTGGGAGATGGCGGGAGGTGGTGGGAAGTGGTGGGAGACGGAGATGGTGGGAGACGGTGGGAGACGGCGGGAGGGGGAGGGAGGCGGCGGGAGATGGCGGGAGGTGGCAGGAGACGTGGGAGGTGGCAGGAGACGGTGGGAGGTGGTGGGAGACA	25197936	VQSRTrancheINDEL99.95to100.00	0	none	9e-6	0	60	9e-6
chr19-005787204-G-GGTGGGAGGTCGTGGGAGATGGTGGGAGGTCGTGGGAGATGGTGGGAGGTAGTGGGAGACAGTGGCAGACAGTGGGAGGTGGTGGGAGATGGTGGCAGACGGTGGGAGGTGGTGGGAGACAGTGGGAAGTGGTGGGAGGTGGTGGGAGACGGTGGGAGGTGGTAGGAGACGGTGGGAGGTGGTGGGAGACACTCGGAGACGGTGGGATGTGGTGGGAGGTAGTGGGAGACATTGGCAGACGGTGGGAGGTGGTGGGAGATGGTGAGAGGTGGTGGGAGACGGCGGGAGGTGGTGGGAGATGGCGGGAGGTGGTGGGAAGTGGTGGGAGACGGAGATGGTGGGAGACGGTGGGAGACGGCGGGAGGTGGAGGGAGGCAGCGGGAGATGGCGGGAGGTGGCAGGAGACGTGGGAGGTGGCAGGAGACGGTGGGAGGTGGTGGGAGACA	chr19	5787204	G	GGTGGGAGGTCGTGGGAGATGGTGGGAGGTCGTGGGAGATGGTGGGAGGTAGTGGGAGACAGTGGCAGACAGTGGGAGGTGGTGGGAGATGGTGGCAGACGGTGGGAGGTGGTGGGAGACAGTGGGAAGTGGTGGGAGGTGGTGGGAGACGGTGGGAGGTGGTAGGAGACGGTGGGAGGTGGTGGGAGACACTCGGAGACGGTGGGATGTGGTGGGAGGTAGTGGGAGACATTGGCAGACGGTGGGAGGTGGTGGGAGATGGTGAGAGGTGGTGGGAGACGGCGGGAGGTGGTGGGAGATGGCGGGAGGTGGTGGGAAGTGGTGGGAGACGGAGATGGTGGGAGACGGTGGGAGACGGCGGGAGGTGGAGGGAGGCAGCGGGAGATGGCGGGAGGTGGCAGGAGACGTGGGAGGTGGCAGGAGACGGTGGGAGGTGGTGGGAGACA	25197936	VQSRTrancheINDEL99.95to100.00	0	none	3.6999999999999985e-5	0	60	3.6999999999999985e-5
chr19-005787204-G-GGTGGGAGGTCGTGGGAGATGGTGGGAGGTCGTGGGAGATGGTGGGAGGTAGTGGGAGACAGTGGCAGACAGTGGGAGGTGGTGGGAGATGGTGGCAGACGGTGGGAGGTGGTGGGAGACAGTGGGAAGTGGTGGGAGGTGGTGGGAGACGGTGGGAGGTGGTAGGAGACGGTGGGAGGTGGTGGGAGACACTCGGAGACGGTGGGATGTGGTGGGAGGTAGTGGGAGACATTGGCAGACGGTGGGAGGTGGTGGGAGATGGTGAGAGGTGGTGGGAGACGGCGGGAGGTGGTGGGAGATGGCGGGAGGTGGTGGGAAGTGGTGGGAGACGGAGATGGTGGGAGACGGTGGGAGACGGCGGGAGGTGGAGGGAGGCGGCAGGAGACGGTGGGAGGTGGTGGGAGGTGGTGGGAGACA	chr19	5787204	G	GGTGGGAGGTCGTGGGAGATGGTGGGAGGTCGTGGGAGATGGTGGGAGGTAGTGGGAGACAGTGGCAGACAGTGGGAGGTGGTGGGAGATGGTGGCAGACGGTGGGAGGTGGTGGGAGACAGTGGGAAGTGGTGGGAGGTGGTGGGAGACGGTGGGAGGTGGTAGGAGACGGTGGGAGGTGGTGGGAGACACTCGGAGACGGTGGGATGTGGTGGGAGGTAGTGGGAGACATTGGCAGACGGTGGGAGGTGGTGGGAGATGGTGAGAGGTGGTGGGAGACGGCGGGAGGTGGTGGGAGATGGCGGGAGGTGGTGGGAAGTGGTGGGAGACGGAGATGGTGGGAGACGGTGGGAGACGGCGGGAGGTGGAGGGAGGCGGCAGGAGACGGTGGGAGGTGGTGGGAGGTGGTGGGAGACA	25197936	VQSRTrancheINDEL99.95to100.00	0	none	0.00100999999999999	2	60	0.00100999999999999
chr19-005787204-G-GGTGGGAGGTCGTGGGAGATGGTGGGAGGTCGTGGGAGATGGTGGGAGGTAGTGGGAGACAGTGGCAGACAGTGGGAGGTGGTGGGAGATGGTGGCAGACGGTGGGAGGTGGTGGGAGACAGTGGGAAGTGGTGGGAGGTGGTGGGAGACGGTGGGAGGTGGTAGGAGACGGTGGGAGGTGGTGGGAGACACTCGGAGACGGTGGGATGTGGTGGGAGGTAGTGGGAGACATTGGCAGACGGTGGGAGGTGGTGGGAGATGGTGAGAGGTGGTGGGAGACGGCGGGAGGTGGTGGGAGATGGCGGGAGGTGGTGGGAAGTGGTGGGAGACGGAGATGGTGGGAGACGGTGGGAGACGGCGGGAGGTGGAGGGAGGCGGCGGGAGATGGCGGGAGATGGCGGGAGGTGGCAGGAGACGTGGGAGGTGGCAGGAGACGGTGGGAGGTGGTGGGAGACA	chr19	5787204	G	GGTGGGAGGTCGTGGGAGATGGTGGGAGGTCGTGGGAGATGGTGGGAGGTAGTGGGAGACAGTGGCAGACAGTGGGAGGTGGTGGGAGATGGTGGCAGACGGTGGGAGGTGGTGGGAGACAGTGGGAAGTGGTGGGAGGTGGTGGGAGACGGTGGGAGGTGGTAGGAGACGGTGGGAGGTGGTGGGAGACACTCGGAGACGGTGGGATGTGGTGGGAGGTAGTGGGAGACATTGGCAGACGGTGGGAGGTGGTGGGAGATGGTGAGAGGTGGTGGGAGACGGCGGGAGGTGGTGGGAGATGGCGGGAGGTGGTGGGAAGTGGTGGGAGACGGAGATGGTGGGAGACGGTGGGAGACGGCGGGAGGTGGAGGGAGGCGGCGGGAGATGGCGGGAGATGGCGGGAGGTGGCAGGAGACGTGGGAGGTGGCAGGAGACGGTGGGAGGTGGTGGGAGACA	25197936	VQSRTrancheINDEL99.95to100.00	0	none	0	0	60	1e-6
chr19-005787204-G-GGTGGGAGGTCGTGGGAGATGGTGGGAGGTCGTGGGAGATGGTGGGAGGTAGTGGGAGACAGTGGCAGACAGTGGGAGGTGGTGGGAGATGGTGGCAGACGGTGGGAGGTGGTGGGAGACAGTGGGAAGTGGTGGGAGGTGGTGGGAGACGGTGGGAGGTGGTAGGAGACGGTGGGAGGTGGTGGGAGACACTCGGAGACGGTGGGATGTGGTGGGAGGTAGTGGGAGACATTGGCAGACGGTGGGAGGTGGTGGGAGATGGTGAGAGGTGGTGGGAGACGGCGGGAGGTGGTGGGAGATGGCGGGAGGTGGTGGGAAGTGGTGGGAGACGGAGATGGTGGGAGACGGTGGGAGACGGCGGGAGGTGGAGGGAGGCGGCGGGAGATGGCGGGAGGGGGCAGGAGACGTGGGAGGTGGCAGGAGACGGTGGGAGGTGGTGGGAGACA	chr19	5787204	G	GGTGGGAGGTCGTGGGAGATGGTGGGAGGTCGTGGGAGATGGTGGGAGGTAGTGGGAGACAGTGGCAGACAGTGGGAGGTGGTGGGAGATGGTGGCAGACGGTGGGAGGTGGTGGGAGACAGTGGGAAGTGGTGGGAGGTGGTGGGAGACGGTGGGAGGTGGTAGGAGACGGTGGGAGGTGGTGGGAGACACTCGGAGACGGTGGGATGTGGTGGGAGGTAGTGGGAGACATTGGCAGACGGTGGGAGGTGGTGGGAGATGGTGAGAGGTGGTGGGAGACGGCGGGAGGTGGTGGGAGATGGCGGGAGGTGGTGGGAAGTGGTGGGAGACGGAGATGGTGGGAGACGGTGGGAGACGGCGGGAGGTGGAGGGAGGCGGCGGGAGATGGCGGGAGGGGGCAGGAGACGTGGGAGGTGGCAGGAGACGGTGGGAGGTGGTGGGAGACA	25197936	VQSRTrancheINDEL99.95to100.00	0	none	2.2000000000000003e-5	0	60	2.2000000000000003e-5
chr19-005787204-G-GGTGGGAGGTCGTGGGAGATGGTGGGAGGTCGTGGGAGATGGTGGGAGGTAGTGGGAGACAGTGGCAGACAGTGGGAGGTGGTGGGAGATGGTGGCAGACGGTGGGAGGTGGTGGGAGACAGTGGGAAGTGGTGGGAGGTGGTGGGAGACGGTGGGAGGTGGTAGGAGACGGTGGGAGGTGGTGGGAGACACTCGGAGACGGTGGGATGTGGTGGGAGGTAGTGGGAGACATTGGCAGACGGTGGGAGGTGGTGGGAGATGGTGAGAGGTGGTGGGAGACGGCGGGAGGTGGTGGGAGATGGCGGGAGGTGGTGGGAAGTGGTGGGAGACGGAGATGGTGGGAGACGGTGGGAGACGGCGGGAGGTGGAGGGAGGCGGCGGGAGATGGCGGGAGGTGGCAGGAGACGGTGGGAGGTGGTGGGAGACA	chr19	5787204	G	GGTGGGAGGTCGTGGGAGATGGTGGGAGGTCGTGGGAGATGGTGGGAGGTAGTGGGAGACAGTGGCAGACAGTGGGAGGTGGTGGGAGATGGTGGCAGACGGTGGGAGGTGGTGGGAGACAGTGGGAAGTGGTGGGAGGTGGTGGGAGACGGTGGGAGGTGGTAGGAGACGGTGGGAGGTGGTGGGAGACACTCGGAGACGGTGGGATGTGGTGGGAGGTAGTGGGAGACATTGGCAGACGGTGGGAGGTGGTGGGAGATGGTGAGAGGTGGTGGGAGACGGCGGGAGGTGGTGGGAGATGGCGGGAGGTGGTGGGAAGTGGTGGGAGACGGAGATGGTGGGAGACGGTGGGAGACGGCGGGAGGTGGAGGGAGGCGGCGGGAGATGGCGGGAGGTGGCAGGAGACGGTGGGAGGTGGTGGGAGACA	25197936	VQSRTrancheINDEL99.95to100.00	0	none	3.6999999999999985e-5	0	60	3.6999999999999985e-5
chr19-005787204-G-GGTGGGAGGTCGTGGGAGATGGTGGGAGGTCGTGGGAGATGGTGGGAGGTAGTGGGAGACAGTGGCAGACAGTGGGAGGTGGTGGGAGATGGTGGCAGACGGTGGGAGGTGGTGGGAGACAGTGGGAAGTGGTGGGAGGTGGTGGGAGACGGTGGGAGGTGGTAGGAGACGGTGGGAGGTGGTGGGAGACACTCGGAGACGGTGGGATGTGGTGGGAGGTAGTGGGAGACATTGGCAGACGGTGGGAGGTGGTGGGAGATGGTGAGAGGTGGTGGGAGACGGCGGGAGGTGGTGGGAGATGGCGGGAGGTGGTGGGAAGTGGTGGGAGACGGAGATGGTGGGAGACGGTGGGAGACGGCGGGAGGTGGAGGGAGGCGGCGGGAGATGGCGGGAGGTGGCAGGAGACGTGGGAGGTGGCAGGAGACGGGGGGAGGTGGTGGGAGACA	chr19	5787204	G	GGTGGGAGGTCGTGGGAGATGGTGGGAGGTCGTGGGAGATGGTGGGAGGTAGTGGGAGACAGTGGCAGACAGTGGGAGGTGGTGGGAGATGGTGGCAGACGGTGGGAGGTGGTGGGAGACAGTGGGAAGTGGTGGGAGGTGGTGGGAGACGGTGGGAGGTGGTAGGAGACGGTGGGAGGTGGTGGGAGACACTCGGAGACGGTGGGATGTGGTGGGAGGTAGTGGGAGACATTGGCAGACGGTGGGAGGTGGTGGGAGATGGTGAGAGGTGGTGGGAGACGGCGGGAGGTGGTGGGAGATGGCGGGAGGTGGTGGGAAGTGGTGGGAGACGGAGATGGTGGGAGACGGTGGGAGACGGCGGGAGGTGGAGGGAGGCGGCGGGAGATGGCGGGAGGTGGCAGGAGACGTGGGAGGTGGCAGGAGACGGGGGGAGGTGGTGGGAGACA	25197936	VQSRTrancheINDEL99.95to100.00	0	none	0	0	60	1e-6
chr19-005787204-G-GGTGGGAGGTCGTGGGAGATGGTGGGAGGTCGTGGGAGATGGTGGGAGGTAGTGGGAGACAGTGGCAGACAGTGGGAGGTGGTGGGAGATGGTGGCAGACGGTGGGAGGTGGTGGGAGACAGTGGGAAGTGGTGGGAGGTGGTGGGAGACGGTGGGAGGTGGTAGGAGACGGTGGGAGGTGGTGGGAGACACTCGGAGACGGTGGGATGTGGTGGGAGGTAGTGGGAGACATTGGCAGACGGTGGGAGGTGGTGGGAGATGGTGAGAGGTGGTGGGAGACGGCGGGAGGTGGTGGGAGATGGCGGGAGGTGGTGGGAAGTGGTGGGAGACGGAGATGGTGGGAGACGGTGGGAGACGGCGGGAGGTGGAGGGAGGCGGCGGGAGATGGCGGGAGGTGGCAGGAGACGTGGGAGGTGGCAGGAGACGGGGGGAGGTGGTGGGAGGTGGTGGGAGACA	chr19	5787204	G	GGTGGGAGGTCGTGGGAGATGGTGGGAGGTCGTGGGAGATGGTGGGAGGTAGTGGGAGACAGTGGCAGACAGTGGGAGGTGGTGGGAGATGGTGGCAGACGGTGGGAGGTGGTGGGAGACAGTGGGAAGTGGTGGGAGGTGGTGGGAGACGGTGGGAGGTGGTAGGAGACGGTGGGAGGTGGTGGGAGACACTCGGAGACGGTGGGATGTGGTGGGAGGTAGTGGGAGACATTGGCAGACGGTGGGAGGTGGTGGGAGATGGTGAGAGGTGGTGGGAGACGGCGGGAGGTGGTGGGAGATGGCGGGAGGTGGTGGGAAGTGGTGGGAGACGGAGATGGTGGGAGACGGTGGGAGACGGCGGGAGGTGGAGGGAGGCGGCGGGAGATGGCGGGAGGTGGCAGGAGACGTGGGAGGTGGCAGGAGACGGGGGGAGGTGGTGGGAGGTGGTGGGAGACA	25197936	VQSRTrancheINDEL99.95to100.00	0	none	0	0	60	1e-6
chr19-005787204-G-GGTGGGAGGTCGTGGGAGATGGTGGGAGGTCGTGGGAGATGGTGGGAGGTAGTGGGAGACAGTGGCAGACAGTGGGAGGTGGTGGGAGATGGTGGCAGACGGTGGGAGGTGGTGGGAGACAGTGGGAAGTGGTGGGAGGTGGTGGGAGACGGTGGGAGGTGGTAGGAGACGGTGGGAGGTGGTGGGAGACACTCGGAGACGGTGGGATGTGGTGGGAGGTAGTGGGAGACATTGGCAGACGGTGGGAGGTGGTGGGAGATGGTGAGAGGTGGTGGGAGACGGCGGGAGGTGGTGGGAGATGGCGGGAGGTGGTGGGAAGTGGTGGGAGACGGAGATGGTGGGAGACGGTGGGAGACGGCGGGAGGTGGAGGGAGGCGGCGGGAGATGGCGGGAGGTGGCAGGAGACGTGGGAGGTGGCAGGAGACGGTGGGAGGGGGTGGGAGACA	chr19	5787204	G	GGTGGGAGGTCGTGGGAGATGGTGGGAGGTCGTGGGAGATGGTGGGAGGTAGTGGGAGACAGTGGCAGACAGTGGGAGGTGGTGGGAGATGGTGGCAGACGGTGGGAGGTGGTGGGAGACAGTGGGAAGTGGTGGGAGGTGGTGGGAGACGGTGGGAGGTGGTAGGAGACGGTGGGAGGTGGTGGGAGACACTCGGAGACGGTGGGATGTGGTGGGAGGTAGTGGGAGACATTGGCAGACGGTGGGAGGTGGTGGGAGATGGTGAGAGGTGGTGGGAGACGGCGGGAGGTGGTGGGAGATGGCGGGAGGTGGTGGGAAGTGGTGGGAGACGGAGATGGTGGGAGACGGTGGGAGACGGCGGGAGGTGGAGGGAGGCGGCGGGAGATGGCGGGAGGTGGCAGGAGACGTGGGAGGTGGCAGGAGACGGTGGGAGGGGGTGGGAGACA	25197936	VQSRTrancheINDEL99.95to100.00	0	none	0	0	60	1e-6
chr19-005787204-G-GGTGGGAGGTCGTGGGAGATGGTGGGAGGTCGTGGGAGATGGTGGGAGGTAGTGGGAGACAGTGGCAGACAGTGGGAGGTGGTGGGAGATGGTGGCAGACGGTGGGAGGTGGTGGGAGACAGTGGGAAGTGGTGGGAGGTGGTGGGAGACGGTGGGAGGTGGTAGGAGACGGTGGGAGGTGGTGGGAGACACTCGGAGACGGTGGGATGTGGTGGGAGGTAGTGGGAGACATTGGCAGACGGTGGGAGGTGGTGGGAGATGGTGAGAGGTGGTGGGAGACGGCGGGAGGTGGTGGGAGATGGCGGGAGGTGGTGGGAAGTGGTGGGAGACGGAGATGGTGGGAGACGGTGGGAGACGGCGGGAGGTGGAGGGAGGCGGCGGGAGATGGCGGGAGGTGGCAGGAGACGTGGGAGGTGGCAGGAGACGGTGGGAGGTGGTGGGAGACA	chr19	5787204	G	GGTGGGAGGTCGTGGGAGATGGTGGGAGGTCGTGGGAGATGGTGGGAGGTAGTGGGAGACAGTGGCAGACAGTGGGAGGTGGTGGGAGATGGTGGCAGACGGTGGGAGGTGGTGGGAGACAGTGGGAAGTGGTGGGAGGTGGTGGGAGACGGTGGGAGGTGGTAGGAGACGGTGGGAGGTGGTGGGAGACACTCGGAGACGGTGGGATGTGGTGGGAGGTAGTGGGAGACATTGGCAGACGGTGGGAGGTGGTGGGAGATGGTGAGAGGTGGTGGGAGACGGCGGGAGGTGGTGGGAGATGGCGGGAGGTGGTGGGAAGTGGTGGGAGACGGAGATGGTGGGAGACGGTGGGAGACGGCGGGAGGTGGAGGGAGGCGGCGGGAGATGGCGGGAGGTGGCAGGAGACGTGGGAGGTGGCAGGAGACGGTGGGAGGTGGTGGGAGACA	25197936	VQSRTrancheINDEL99.95to100.00	0	none	0.089199	21	60	0.089199
chr19-005787204-G-GGTGGGAGGTCGTGGGAGATGGTGGGAGGTCGTGGGAGATGGTGGGAGGTAGTGGGAGACAGTGGCAGACAGTGGGAGGTGGTGGGAGATGGTGGCAGACGGTGGGAGGTGGTGGGAGACAGTGGGAAGTGGTGGGAGGTGGTGGGAGACGGTGGGAGGTGGTAGGAGACGGTGGGAGGTGGTGGGAGACACTCGGAGACGGTGGGATGTGGTGGGAGGTAGTGGGAGACATTGGCAGACGGTGGGAGGTGGTGGGAGATGGTGAGAGGTGGTGGGAGACGGCGGGAGGTGGTGGGAGATGGCGGGAGGTGGTGGGAAGTGGTGGGAGACGGAGATGGTGGGAGACGGTGGGAGACGGCGGGAGGTGGAGGGAGGCGGCGGGAGATGGCGGGAGGTGGCAGGAGACGTGGGAGGTGGCAGGAGACGGTGGGAGGTGGTGGGAGGTGGTGGGAGACA	chr19	5787204	G	GGTGGGAGGTCGTGGGAGATGGTGGGAGGTCGTGGGAGATGGTGGGAGGTAGTGGGAGACAGTGGCAGACAGTGGGAGGTGGTGGGAGATGGTGGCAGACGGTGGGAGGTGGTGGGAGACAGTGGGAAGTGGTGGGAGGTGGTGGGAGACGGTGGGAGGTGGTAGGAGACGGTGGGAGGTGGTGGGAGACACTCGGAGACGGTGGGATGTGGTGGGAGGTAGTGGGAGACATTGGCAGACGGTGGGAGGTGGTGGGAGATGGTGAGAGGTGGTGGGAGACGGCGGGAGGTGGTGGGAGATGGCGGGAGGTGGTGGGAAGTGGTGGGAGACGGAGATGGTGGGAGACGGTGGGAGACGGCGGGAGGTGGAGGGAGGCGGCGGGAGATGGCGGGAGGTGGCAGGAGACGTGGGAGGTGGCAGGAGACGGTGGGAGGTGGTGGGAGGTGGTGGGAGACA	25197936	VQSRTrancheINDEL99.95to100.00	0	none	0.003163	0	60	0.003163
chr19-005787204-G-GGTGGGAGGTCGTGGGAGATGGTGGGAGGTCGTGGGAGATGGTGGGAGGTAGTGGGAGACAGTGGCAGACAGTGGGAGGTGGTGGGAGATGGTGGCAGACGGTGGGAGGTGGTGGGAGACAGTGGGAAGTGGTGGGAGGTGGTGGGAGACGGTGGGAGGTGGTAGGAGACGGTGGGAGGTGGTGGGAGACACTCGGAGACGGTGGGATGTGGTGGGAGGTAGTGGGAGACATTGGCAGACGGTGGGAGGTGGTGGGAGATGGTGAGAGGTGGTGGGAGACGGCGGGAGGTGGTGGGAGATGGCGGGAGGTGGTGGGAAGTGGTGGGAGACGGAGATGGTGGGAGACGGTGGGAGACGGCGGGAGGTGGAGGGAGGCGGCGGGAGATGGCGGGAGGTGGCAGGAGACGTGGGAGGTGGCAGGAGACGGTGGGAGGTGGTGGGAGGTGGTGGGAGACAGTGGGAGGTGGTGGGAGACA	chr19	5787204	G	GGTGGGAGGTCGTGGGAGATGGTGGGAGGTCGTGGGAGATGGTGGGAGGTAGTGGGAGACAGTGGCAGACAGTGGGAGGTGGTGGGAGATGGTGGCAGACGGTGGGAGGTGGTGGGAGACAGTGGGAAGTGGTGGGAGGTGGTGGGAGACGGTGGGAGGTGGTAGGAGACGGTGGGAGGTGGTGGGAGACACTCGGAGACGGTGGGATGTGGTGGGAGGTAGTGGGAGACATTGGCAGACGGTGGGAGGTGGTGGGAGATGGTGAGAGGTGGTGGGAGACGGCGGGAGGTGGTGGGAGATGGCGGGAGGTGGTGGGAAGTGGTGGGAGACGGAGATGGTGGGAGACGGTGGGAGACGGCGGGAGGTGGAGGGAGGCGGCGGGAGATGGCGGGAGGTGGCAGGAGACGTGGGAGGTGGCAGGAGACGGTGGGAGGTGGTGGGAGGTGGTGGGAGACAGTGGGAGGTGGTGGGAGACA	25197936	VQSRTrancheINDEL99.95to100.00	0	none	0	0	60	1e-6
chr19-005787204-G-GGTGGGAGGTCGTGGGAGATGGTGGGAGGTCGTGGGAGATGGTGGGAGGTAGTGGGAGACAGTGGCAGACAGTGGGAGGTGGTGGGAGATGGTGGCAGACGGTGGGAGGTGGTGGGAGACAGTGGGAAGTGGTGGGAGGTGGTGGGAGACGGTGGGAGGTGGTAGGAGACGGTGGGAGGTGGTGGGAGACACTCGGAGACGGTGGGATGTGGTGGGAGGTAGTGGGAGACATTGGCAGACGGTGGGAGGTGGTGGGAGATGGTGAGAGGTGGTGGGAGACGGCGGGAGGTGGTGGGAGATGGCGGGAGGTGGTGGGAAGTGGTGGGAGACGGAGATGGTGGGAGACGGTGGGAGACGGCGGGAGGTGGAGGGAGGCGGCGGGAGATGGCGGGAGGTGGCAGGAGACGTGGGGGGTGGCAGGAGACGGTGGGAGGTGGTGGGAGGTGGTGGGAGACA	chr19	5787204	G	GGTGGGAGGTCGTGGGAGATGGTGGGAGGTCGTGGGAGATGGTGGGAGGTAGTGGGAGACAGTGGCAGACAGTGGGAGGTGGTGGGAGATGGTGGCAGACGGTGGGAGGTGGTGGGAGACAGTGGGAAGTGGTGGGAGGTGGTGGGAGACGGTGGGAGGTGGTAGGAGACGGTGGGAGGTGGTGGGAGACACTCGGAGACGGTGGGATGTGGTGGGAGGTAGTGGGAGACATTGGCAGACGGTGGGAGGTGGTGGGAGATGGTGAGAGGTGGTGGGAGACGGCGGGAGGTGGTGGGAGATGGCGGGAGGTGGTGGGAAGTGGTGGGAGACGGAGATGGTGGGAGACGGTGGGAGACGGCGGGAGGTGGAGGGAGGCGGCGGGAGATGGCGGGAGGTGGCAGGAGACGTGGGGGGTGGCAGGAGACGGTGGGAGGTGGTGGGAGGTGGTGGGAGACA	25197936	VQSRTrancheINDEL99.95to100.00	0	none	0	0	60	1e-6
chr19-005787204-G-GGTGGGAGGTCGTGGGAGATGGTGGGAGGTCGTGGGAGATGGTGGGAGGTAGTGGGAGACAGTGGCAGACAGTGGGAGGTGGTGGGAGATGGTGGCAGACGGTGGGAGGTGGTGGGAGACAGTGGGAAGTGGTGGGAGGTGGTGGGAGACGGTGGGAGGTGGTAGGAGACGGTGGGAGGTGGTGGGAGACACTCGGAGACGGTGGGATGTGGTGGGAGGTAGTGGGAGACATTGGCAGACGGTGGGAGGTGGTGGGAGATGGTGAGAGGTGGTGGGAGACGGCGGGAGGTGGTGGGAGATGGCGGGAGGTGGTGGGAAGTGGTGGGAGACGGAGATGGTGGGAGACGGTGGGAGACGGCGGGAGGTGGAGGGAGGCGGCGGGAGATGGCGGGAGGTGGCGGGAGATGGCGGGAGGTGGCAGGAGACGTGGGAGGTGGCAGGAGACGGTGGGAGGTGGTGGGAGACA	chr19	5787204	G	GGTGGGAGGTCGTGGGAGATGGTGGGAGGTCGTGGGAGATGGTGGGAGGTAGTGGGAGACAGTGGCAGACAGTGGGAGGTGGTGGGAGATGGTGGCAGACGGTGGGAGGTGGTGGGAGACAGTGGGAAGTGGTGGGAGGTGGTGGGAGACGGTGGGAGGTGGTAGGAGACGGTGGGAGGTGGTGGGAGACACTCGGAGACGGTGGGATGTGGTGGGAGGTAGTGGGAGACATTGGCAGACGGTGGGAGGTGGTGGGAGATGGTGAGAGGTGGTGGGAGACGGCGGGAGGTGGTGGGAGATGGCGGGAGGTGGTGGGAAGTGGTGGGAGACGGAGATGGTGGGAGACGGTGGGAGACGGCGGGAGGTGGAGGGAGGCGGCGGGAGATGGCGGGAGGTGGCGGGAGATGGCGGGAGGTGGCAGGAGACGTGGGAGGTGGCAGGAGACGGTGGGAGGTGGTGGGAGACA	25197936	VQSRTrancheINDEL99.95to100.00	0	none	0	0	60	1e-6
chr19-005787204-G-GGTGGGAGGTCGTGGGAGATGGTGGGAGGTCGTGGGAGATGGTGGGAGGTAGTGGGAGACAGTGGCAGACAGTGGGAGGTGGTGGGAGATGGTGGCAGACGGTGGGAGGTGGTGGGAGACAGTGGGAAGTGGTGGGAGGTGGTGGGAGACGGTGGGAGGTGGTAGGAGACGGTGGGAGGTGGTGGGAGACACTCGGAGACGGTGGGATGTGGTGGGAGGTAGTGGGAGACATTGGCAGACGGTGGGAGGTGGTGGGAGATGGTGAGAGGTGGTGGGAGACGGCGGGAGGTGGTGGGAGATGGCGGGAGGTGGTGGGAAGTGGTGGGAGACGGAGATGGTGGGAGACGGTGGGAGACGGCGGGAGGTGGAGGGAGGTGGCGGGAGATGGCGGGAGGTGGCAGGAGACGTGGGAGGTGGCAGGAGACGGTGGGAGGTGGTGGGAGACA	chr19	5787204	G	GGTGGGAGGTCGTGGGAGATGGTGGGAGGTCGTGGGAGATGGTGGGAGGTAGTGGGAGACAGTGGCAGACAGTGGGAGGTGGTGGGAGATGGTGGCAGACGGTGGGAGGTGGTGGGAGACAGTGGGAAGTGGTGGGAGGTGGTGGGAGACGGTGGGAGGTGGTAGGAGACGGTGGGAGGTGGTGGGAGACACTCGGAGACGGTGGGATGTGGTGGGAGGTAGTGGGAGACATTGGCAGACGGTGGGAGGTGGTGGGAGATGGTGAGAGGTGGTGGGAGACGGCGGGAGGTGGTGGGAGATGGCGGGAGGTGGTGGGAAGTGGTGGGAGACGGAGATGGTGGGAGACGGTGGGAGACGGCGGGAGGTGGAGGGAGGTGGCGGGAGATGGCGGGAGGTGGCAGGAGACGTGGGAGGTGGCAGGAGACGGTGGGAGGTGGTGGGAGACA	25197936	VQSRTrancheINDEL99.95to100.00	0	none	0	0	60	1e-6
chr19-005787204-G-GGTGGGAGGTCGTGGGAGATGGTGGGAGGTCGTGGGAGATGGTGGGAGGTAGTGGGAGACAGTGGCAGACAGTGGGAGGTGGTGGGAGATGGTGGCAGACGGTGGGAGGTGGTGGGAGACAGTGGGAAGTGGTGGGAGGTGGTGGGAGACGGTGGGAGGTGGTAGGAGACGGTGGGAGGTGGTGGGAGACACTCGGAGACGGTGGGATGTGGTGGGAGGTAGTGGGAGACATTGGCAGACGGTGGGAGGTGGTGGGAGATGGTGAGAGGTGGTGGGAGACGGCGGGAGGTGGTGGGAGATGGCGGGAGGTGGTGGGAAGTGGTGGGAGACGGAGATGGTGGGAGACGGTGGGAGACGGCGGGAGGTGGGGGGAGGCGGCGGGAGATGGCGGGAGGTGGCAGGAGACGTGGGAGGTGGCAGGAGACGGTGGGAGGTGGTGGGAGACA	chr19	5787204	G	GGTGGGAGGTCGTGGGAGATGGTGGGAGGTCGTGGGAGATGGTGGGAGGTAGTGGGAGACAGTGGCAGACAGTGGGAGGTGGTGGGAGATGGTGGCAGACGGTGGGAGGTGGTGGGAGACAGTGGGAAGTGGTGGGAGGTGGTGGGAGACGGTGGGAGGTGGTAGGAGACGGTGGGAGGTGGTGGGAGACACTCGGAGACGGTGGGATGTGGTGGGAGGTAGTGGGAGACATTGGCAGACGGTGGGAGGTGGTGGGAGATGGTGAGAGGTGGTGGGAGACGGCGGGAGGTGGTGGGAGATGGCGGGAGGTGGTGGGAAGTGGTGGGAGACGGAGATGGTGGGAGACGGTGGGAGACGGCGGGAGGTGGGGGGAGGCGGCGGGAGATGGCGGGAGGTGGCAGGAGACGTGGGAGGTGGCAGGAGACGGTGGGAGGTGGTGGGAGACA	25197936	VQSRTrancheINDEL99.95to100.00	0	none	0	0	60	1e-6
chr19-005787204-G-GGTGGGAGGTCGTGGGAGATGGTGGGAGGTCGTGGGAGATGGTGGGAGGTAGTGGGAGACAGTGGCAGACAGTGGGAGGTGGTGGGAGATGGTGGCAGACGGTGGGAGGTGGTGGGAGACAGTGGGAAGTGGTGGGAGGTGGTGGGAGACGGTGGGAGGTGGTAGGAGACGGTGGGAGGTGGTGGGAGACACTCGGAGACGGTGGGATGTGGTGGGAGGTAGTGGGAGACATTGGCAGACGGTGGGAGGTGGTGGGAGATGGTGAGAGGTGGTGGGAGACGGCGGGAGGTGGTGGGAGATGGCGGGAGGTGGTGGGAAGTGGTGGGAGACGGAGATGGTGGGAGACGGTGGGAGACGGCGGGAGGTGGTGGGAGACA	chr19	5787204	G	GGTGGGAGGTCGTGGGAGATGGTGGGAGGTCGTGGGAGATGGTGGGAGGTAGTGGGAGACAGTGGCAGACAGTGGGAGGTGGTGGGAGATGGTGGCAGACGGTGGGAGGTGGTGGGAGACAGTGGGAAGTGGTGGGAGGTGGTGGGAGACGGTGGGAGGTGGTAGGAGACGGTGGGAGGTGGTGGGAGACACTCGGAGACGGTGGGATGTGGTGGGAGGTAGTGGGAGACATTGGCAGACGGTGGGAGGTGGTGGGAGATGGTGAGAGGTGGTGGGAGACGGCGGGAGGTGGTGGGAGATGGCGGGAGGTGGTGGGAAGTGGTGGGAGACGGAGATGGTGGGAGACGGTGGGAGACGGCGGGAGGTGGTGGGAGACA	25197936	VQSRTrancheINDEL99.95to100.00	0	none	0	0	60	1e-6
chr19-005787204-G-GGTGGGAGGTCGTGGGAGATGGTGGGAGGTCGTGGGAGATGGTGGGAGGTAGTGGGAGACAGTGGCAGACAGTGGGAGGTGGTGGGAGATGGTGGCAGACGGTGGGAGGTGGTGGGAGACAGTGGGAAGTGGTGGGAGGTGGTGGGAGACGGTGGGAGGTGGTAGGAGACGGTGGGAGGTGGTGGGAGACACTCGGAGACGGTGGGATGTGGTGGGAGGTAGTGGGAGACATTGGCAGACGGTGGGAGGTGGTGGGAGATGGTGAGAGGTGGTGGGAGACGGCGGGAGGTGGTGGGAGATGGCGGGAGGTGGTGGGAAGTGGTGGGAGACGGAGATGGTGGGAGACGGTGGGAGACGGTGGGAGGTGGAGGGAGGCGGCGGGAGATGGCGGGAGGTGGCAGGAGACGTGGGAGGTGGCAGGAGACGGTGGGAGGTGGTGGGAGACA	chr19	5787204	G	GGTGGGAGGTCGTGGGAGATGGTGGGAGGTCGTGGGAGATGGTGGGAGGTAGTGGGAGACAGTGGCAGACAGTGGGAGGTGGTGGGAGATGGTGGCAGACGGTGGGAGGTGGTGGGAGACAGTGGGAAGTGGTGGGAGGTGGTGGGAGACGGTGGGAGGTGGTAGGAGACGGTGGGAGGTGGTGGGAGACACTCGGAGACGGTGGGATGTGGTGGGAGGTAGTGGGAGACATTGGCAGACGGTGGGAGGTGGTGGGAGATGGTGAGAGGTGGTGGGAGACGGCGGGAGGTGGTGGGAGATGGCGGGAGGTGGTGGGAAGTGGTGGGAGACGGAGATGGTGGGAGACGGTGGGAGACGGTGGGAGGTGGAGGGAGGCGGCGGGAGATGGCGGGAGGTGGCAGGAGACGTGGGAGGTGGCAGGAGACGGTGGGAGGTGGTGGGAGACA	25197936	VQSRTrancheINDEL99.95to100.00	0	none	0	0	60	1e-6
chr19-005787204-G-GGTGGGAGGTCGTGGGAGATGGTGGGAGGTCGTGGGAGATGGTGGGAGGTAGTGGGAGACAGTGGCAGACAGTGGGAGGTGGTGGGAGATGGTGGCAGACGGTGGGAGGTGGTGGGAGACAGTGGGAAGTGGTGGGAGGTGGTGGGAGACGGTGGGAGGTGGTAGGAGACGGTGGGAGGTGGTGGGAGACACTCGGAGACGGTGGGATGTGGTGGGAGGTAGTGGGAGACATTGGCAGACGGTGGGAGGTGGTGGGAGATGGTGAGAGGTGGTGGGAGACGGCGGGAGGTGGTGGGAGATGGCGGGAGGTGGTGGGAAGTGGTGGGAGACGGAGATGGTGGGAGACGGTGGGAGGTGGTGGGAGACA	chr19	5787204	G	GGTGGGAGGTCGTGGGAGATGGTGGGAGGTCGTGGGAGATGGTGGGAGGTAGTGGGAGACAGTGGCAGACAGTGGGAGGTGGTGGGAGATGGTGGCAGACGGTGGGAGGTGGTGGGAGACAGTGGGAAGTGGTGGGAGGTGGTGGGAGACGGTGGGAGGTGGTAGGAGACGGTGGGAGGTGGTGGGAGACACTCGGAGACGGTGGGATGTGGTGGGAGGTAGTGGGAGACATTGGCAGACGGTGGGAGGTGGTGGGAGATGGTGAGAGGTGGTGGGAGACGGCGGGAGGTGGTGGGAGATGGCGGGAGGTGGTGGGAAGTGGTGGGAGACGGAGATGGTGGGAGACGGTGGGAGGTGGTGGGAGACA	25197936	VQSRTrancheINDEL99.95to100.00	0	none	9e-6	0	60	9e-6
chr19-005787204-G-GGTGGGAGGTCGTGGGAGATGGTGGGAGGTCGTGGGAGATGGTGGGAGGTAGTGGGAGACAGTGGCAGACAGTGGGAGGTGGTGGGAGATGGTGGCAGACGGTGGGAGGTGGTGGGAGACAGTGGGAAGTGGTGGGAGGTGGTGGGAGACGGTGGGAGGTGGTAGGAGACGGTGGGAGGTGGTGGGAGACACTCGGAGACGGTGGGATGTGGTGGGAGGTAGTGGGAGACATTGGCAGACGGTGGGAGGTGGTGGGAGATGGTGAGAGGTGGTGGGAGACGGCGGGAGGTGGTGGGAGATGGCGGGAGGTGGTGGGAAGTGGTGGGAGACGGAGGTGGTGGGAGACGGTGGGAGACGGCGGGAGGTGGAGGGAGGCGGCGGGAGATGGCGGGAGGTGGCAGGAGACGTGGGAGGTGGCAGGAGACGGTGGGAGGTGGTGGGAGACA	chr19	5787204	G	GGTGGGAGGTCGTGGGAGATGGTGGGAGGTCGTGGGAGATGGTGGGAGGTAGTGGGAGACAGTGGCAGACAGTGGGAGGTGGTGGGAGATGGTGGCAGACGGTGGGAGGTGGTGGGAGACAGTGGGAAGTGGTGGGAGGTGGTGGGAGACGGTGGGAGGTGGTAGGAGACGGTGGGAGGTGGTGGGAGACACTCGGAGACGGTGGGATGTGGTGGGAGGTAGTGGGAGACATTGGCAGACGGTGGGAGGTGGTGGGAGATGGTGAGAGGTGGTGGGAGACGGCGGGAGGTGGTGGGAGATGGCGGGAGGTGGTGGGAAGTGGTGGGAGACGGAGGTGGTGGGAGACGGTGGGAGACGGCGGGAGGTGGAGGGAGGCGGCGGGAGATGGCGGGAGGTGGCAGGAGACGTGGGAGGTGGCAGGAGACGGTGGGAGGTGGTGGGAGACA	25197936	VQSRTrancheINDEL99.95to100.00	0	none	9e-6	0	60	9e-6
chr19-005787204-G-GGTGGGAGGTCGTGGGAGATGGTGGGAGGTCGTGGGAGATGGTGGGAGGTAGTGGGAGACAGTGGCAGACAGTGGGAGGTGGTGGGAGATGGTGGCAGACGGTGGGAGGTGGTGGGAGACAGTGGGAAGTGGTGGGAGGTGGTGGGAGACGGTGGGAGGTGGTAGGAGACGGTGGGAGGTGGTGGGAGACACTCGGAGACGGTGGGATGTGGTGGGAGGTAGTGGGAGACATTGGCAGACGGTGGGAGGTGGTGGGAGATGGTGAGAGGTGGTGGGAGACGGCGGGAGGTGGTGGGAGATGGCGGGAGGTGGTGGGAAGTGGTGGGCGACGGAGATGGTGGGAGACGGTGGGAGACGGCGGGAGGTGGAGGGAGGCGGCGGGAGATGGCGGGAGGTGGCAGGAGACGTGGGAGGTGGCAGGAGACGGTGGGAGGTGGTGGGAGACA	chr19	5787204	G	GGTGGGAGGTCGTGGGAGATGGTGGGAGGTCGTGGGAGATGGTGGGAGGTAGTGGGAGACAGTGGCAGACAGTGGGAGGTGGTGGGAGATGGTGGCAGACGGTGGGAGGTGGTGGGAGACAGTGGGAAGTGGTGGGAGGTGGTGGGAGACGGTGGGAGGTGGTAGGAGACGGTGGGAGGTGGTGGGAGACACTCGGAGACGGTGGGATGTGGTGGGAGGTAGTGGGAGACATTGGCAGACGGTGGGAGGTGGTGGGAGATGGTGAGAGGTGGTGGGAGACGGCGGGAGGTGGTGGGAGATGGCGGGAGGTGGTGGGAAGTGGTGGGCGACGGAGATGGTGGGAGACGGTGGGAGACGGCGGGAGGTGGAGGGAGGCGGCGGGAGATGGCGGGAGGTGGCAGGAGACGTGGGAGGTGGCAGGAGACGGTGGGAGGTGGTGGGAGACA	25197936	VQSRTrancheINDEL99.95to100.00	0	none	9e-6	0	60	9e-6
chr19-005787204-G-GGTGGGAGGTCGTGGGAGATGGTGGGAGGTCGTGGGAGATGGTGGGAGGTAGTGGGAGACAGTGGCAGACAGTGGGAGGTGGTGGGAGATGGTGGCAGACGGTGGGAGGTGGTGGGAGACAGTGGGAAGTGGTGGGAGGTGGTGGGAGACGGTGGGAGGTGGTAGGAGACGGTGGGAGGTGGTGGGAGACACTCGGAGACGGTGGGATGTGGTGGGAGGTAGTGGGAGACATTGGCAGACGGTGGGAGGTGGTGGGAGATGGTGAGAGGTGGTGGGAGACGGCGGGAGGTGGTGGGAGATGGCGGGAGGTGGTGGGAGAAGGTGGGAGGTGGTGGGAGGTGGTGGGAGAGGGAGAAGGTGGGATGTGGTGGGAGGTAGTGGGAGACACTGGCAGATGGTGGGAGGTCGTGGGAGATGGTGGGAGGTGGTGGGAGACGGTGGGAGATGGTGGGAGGTGGTGGGAGACGGCGGGAGGTGGTGGGAGATGGCGGGAGGTGGTGGGAAGTGGTGGGAGACGGAGATGGTGGGAGACGGTGGGAGACGGCGGGAGGTGGAGGGAGGCGGCGGGAGATGGCGGGAGGTGGCAGGAGACGTGGGAGGTGGCAGGAGACGGTGGGAGGTGGTGGGAGACA	chr19	5787204	G	GGTGGGAGGTCGTGGGAGATGGTGGGAGGTCGTGGGAGATGGTGGGAGGTAGTGGGAGACAGTGGCAGACAGTGGGAGGTGGTGGGAGATGGTGGCAGACGGTGGGAGGTGGTGGGAGACAGTGGGAAGTGGTGGGAGGTGGTGGGAGACGGTGGGAGGTGGTAGGAGACGGTGGGAGGTGGTGGGAGACACTCGGAGACGGTGGGATGTGGTGGGAGGTAGTGGGAGACATTGGCAGACGGTGGGAGGTGGTGGGAGATGGTGAGAGGTGGTGGGAGACGGCGGGAGGTGGTGGGAGATGGCGGGAGGTGGTGGGAGAAGGTGGGAGGTGGTGGGAGGTGGTGGGAGAGGGAGAAGGTGGGATGTGGTGGGAGGTAGTGGGAGACACTGGCAGATGGTGGGAGGTCGTGGGAGATGGTGGGAGGTGGTGGGAGACGGTGGGAGATGGTGGGAGGTGGTGGGAGACGGCGGGAGGTGGTGGGAGATGGCGGGAGGTGGTGGGAAGTGGTGGGAGACGGAGATGGTGGGAGACGGTGGGAGACGGCGGGAGGTGGAGGGAGGCGGCGGGAGATGGCGGGAGGTGGCAGGAGACGTGGGAGGTGGCAGGAGACGGTGGGAGGTGGTGGGAGACA	25197936	VQSRTrancheINDEL99.95to100.00	0	none	0	0	60	1e-6
chr19-005787204-G-GGTGGGAGGTCGTGGGAGATGGTGGGAGGTCGTGGGAGATGGTGGGAGGTAGTGGGAGACAGTGGCAGACAGTGGGAGGTGGTGGGAGATGGTGGCAGACGGTGGGAGGTGGTGGGAGACAGTGGGAAGTGGTGGGAGGTGGTGGGAGACGGTGGGAGGTGGTAGGAGACGGTGGGAGGTGGTGGGAGACACTCGGAGACGGTGGGATGTGGTGGGAGGTAGTGGGAGACATTGGCAGACGGTGGGAGGTGGTGGGAGATGGTGAGAGGTGGTGGGAGACGGCGGGAGGTGGTGGGAGATGGCGGGAGGTGGTGGGAGACA	chr19	5787204	G	GGTGGGAGGTCGTGGGAGATGGTGGGAGGTCGTGGGAGATGGTGGGAGGTAGTGGGAGACAGTGGCAGACAGTGGGAGGTGGTGGGAGATGGTGGCAGACGGTGGGAGGTGGTGGGAGACAGTGGGAAGTGGTGGGAGGTGGTGGGAGACGGTGGGAGGTGGTAGGAGACGGTGGGAGGTGGTGGGAGACACTCGGAGACGGTGGGATGTGGTGGGAGGTAGTGGGAGACATTGGCAGACGGTGGGAGGTGGTGGGAGATGGTGAGAGGTGGTGGGAGACGGCGGGAGGTGGTGGGAGATGGCGGGAGGTGGTGGGAGACA	25197936	VQSRTrancheINDEL99.95to100.00	0	none	0	0	60	1e-6
chr19-005787204-G-GGTGGGAGGTCGTGGGAGATGGTGGGAGGTCGTGGGAGATGGTGGGAGGTAGTGGGAGACAGTGGCAGACAGTGGGAGGTGGTGGGAGATGGTGGCAGACGGTGGGAGGTGGTGGGAGACAGTGGGAAGTGGTGGGAGGTGGTGGGAGACGGTGGGAGGTGGTAGGAGACGGTGGGAGGTGGTGGGAGACACTCGGAGACGGTGGGATGTGGTGGGAGGTAGTGGGAGACATTGGCAGACGGTGGGAGGTGGTGGGAGATGGTGAGAGGTGGTGGGAGACGGCGGGAGGTGGTGGGAGATGGCGGGAGGTGGTGGGAGACGGAGAGGGGTGGTGGGAGGTGGTGGGAGACGGAGAAGGTGGGATGTGGTGGGAGGTAGTGGGAGACACTGGCAGATGGTGGGAGGTCGTGGGAGATGGTGGGAGGTGGTGGGAGACGGTGGGAGATGGGGGGAGGTGGTGGGAGACGGCGGGAGGGGGTGGGAGATGGCGGGAGGTGGGGGGAGGTGGTGGGAGACGGAGATGGTGGGAGACGGTGGGAGACGGCGGGAGGTGGAGGGAGGCGGCGGGAGATGGCGGGAGGTGGCAGGAGACGTGGGAGGTGGCAGGAGACGGTGGGAGGTGGTGGGAGACA	chr19	5787204	G	GGTGGGAGGTCGTGGGAGATGGTGGGAGGTCGTGGGAGATGGTGGGAGGTAGTGGGAGACAGTGGCAGACAGTGGGAGGTGGTGGGAGATGGTGGCAGACGGTGGGAGGTGGTGGGAGACAGTGGGAAGTGGTGGGAGGTGGTGGGAGACGGTGGGAGGTGGTAGGAGACGGTGGGAGGTGGTGGGAGACACTCGGAGACGGTGGGATGTGGTGGGAGGTAGTGGGAGACATTGGCAGACGGTGGGAGGTGGTGGGAGATGGTGAGAGGTGGTGGGAGACGGCGGGAGGTGGTGGGAGATGGCGGGAGGTGGTGGGAGACGGAGAGGGGTGGTGGGAGGTGGTGGGAGACGGAGAAGGTGGGATGTGGTGGGAGGTAGTGGGAGACACTGGCAGATGGTGGGAGGTCGTGGGAGATGGTGGGAGGTGGTGGGAGACGGTGGGAGATGGGGGGAGGTGGTGGGAGACGGCGGGAGGGGGTGGGAGATGGCGGGAGGTGGGGGGAGGTGGTGGGAGACGGAGATGGTGGGAGACGGTGGGAGACGGCGGGAGGTGGAGGGAGGCGGCGGGAGATGGCGGGAGGTGGCAGGAGACGTGGGAGGTGGCAGGAGACGGTGGGAGGTGGTGGGAGACA	25197936	VQSRTrancheINDEL99.95to100.00	0	none	0	0	60	1e-6
chr19-005787204-G-GGTGGGAGGTCGTGGGAGATGGTGGGAGGTCGTGGGAGATGGTGGGAGGTAGTGGGAGACAGTGGCAGACAGTGGGAGGTGGTGGGAGATGGTGGCAGACGGTGGGAGGTGGTGGGAGACAGTGGGAAGTGGTGGGAGGTGGTGGGAGACGGTGGGAGGTGGTAGGAGACGGTGGGAGGTGGTGGGAGACACTCGGAGACGGTGGGATGTGGTGGGAGGTAGTGGGAGACATTGGCAGACGGTGGGAGGTGGTGGGAGATGGTGAGAGGTGGTGGGAGACGGCGGGAGGTGGTGGGAGATGGCGGGAGGTGGTGGGAGACGGAGAGGGTGGGAGACGGTGGGAGACGGCGGGAGGTGGAGGGAGGCGGCGGGAGATGGCGGGAGGTGGCAGGAGACGTGGGAGGTGGCAGGAGACGGTGGGAGGTGGTGGGAGACA	chr19	5787204	G	GGTGGGAGGTCGTGGGAGATGGTGGGAGGTCGTGGGAGATGGTGGGAGGTAGTGGGAGACAGTGGCAGACAGTGGGAGGTGGTGGGAGATGGTGGCAGACGGTGGGAGGTGGTGGGAGACAGTGGGAAGTGGTGGGAGGTGGTGGGAGACGGTGGGAGGTGGTAGGAGACGGTGGGAGGTGGTGGGAGACACTCGGAGACGGTGGGATGTGGTGGGAGGTAGTGGGAGACATTGGCAGACGGTGGGAGGTGGTGGGAGATGGTGAGAGGTGGTGGGAGACGGCGGGAGGTGGTGGGAGATGGCGGGAGGTGGTGGGAGACGGAGAGGGTGGGAGACGGTGGGAGACGGCGGGAGGTGGAGGGAGGCGGCGGGAGATGGCGGGAGGTGGCAGGAGACGTGGGAGGTGGCAGGAGACGGTGGGAGGTGGTGGGAGACA	25197936	VQSRTrancheINDEL99.95to100.00	0	none	9e-6	0	60	9e-6
chr19-005787204-G-GGTGGGAGGTCGTGGGAGATGGTGGGAGGTCGTGGGAGATGGTGGGAGGTAGTGGGAGACAGTGGCAGACAGTGGGAGGTGGTGGGAGATGGTGGCAGACGGTGGGAGGTGGTGGGAGACAGTGGGAAGTGGTGGGAGGTGGTGGGAGACGGTGGGAGGTGGTAGGAGACGGTGGGAGGTGGTGGGAGACACTCGGAGACGGTGGGATGTGGTGGGAGGTAGTGGGAGACATTGGCAGACGGTGGGAGGTGGTGGGAGATGGTGAGAGGTGGTGGGAGACGGCGGGAGGTGGTGGGAGATGGCGGGAGGTGGTGGGAGACGGAGATGGTGGGAGACGGTGGGAGACGGCGGGAGGTGGAGGGAGGCGGCGGGAGATGGCGGGAGGTGGCAGGAGACGTGGGAGGTGGCAGGAGACGGTGGGAGGTGGTGGGAGACA	chr19	5787204	G	GGTGGGAGGTCGTGGGAGATGGTGGGAGGTCGTGGGAGATGGTGGGAGGTAGTGGGAGACAGTGGCAGACAGTGGGAGGTGGTGGGAGATGGTGGCAGACGGTGGGAGGTGGTGGGAGACAGTGGGAAGTGGTGGGAGGTGGTGGGAGACGGTGGGAGGTGGTAGGAGACGGTGGGAGGTGGTGGGAGACACTCGGAGACGGTGGGATGTGGTGGGAGGTAGTGGGAGACATTGGCAGACGGTGGGAGGTGGTGGGAGATGGTGAGAGGTGGTGGGAGACGGCGGGAGGTGGTGGGAGATGGCGGGAGGTGGTGGGAGACGGAGATGGTGGGAGACGGTGGGAGACGGCGGGAGGTGGAGGGAGGCGGCGGGAGATGGCGGGAGGTGGCAGGAGACGTGGGAGGTGGCAGGAGACGGTGGGAGGTGGTGGGAGACA	25197936	VQSRTrancheINDEL99.95to100.00	0	none	5.4e-4	0	60	5.4e-4
chr19-005787204-G-GGTGGGAGGTCGTGGGAGATGGTGGGAGGTCGTGGGAGATGGTGGGAGGTAGTGGGAGACAGTGGCAGACAGTGGGAGGTGGTGGGAGATGGTGGCAGACGGTGGGAGGTGGTGGGAGACAGTGGGAAGTGGTGGGAGGTGGTGGGAGACGGTGGGAGGTGGTAGGAGACGGTGGGAGGTGGTGGGAGACACTCGGAGACGGTGGGATGTGGTGGGAGGTAGTGGGAGACATTGGCAGACGGTGGGAGGTGGTGGGAGATGGTGAGAGGTGGTGGGAGACGGCGGGAGGTGGTGGGAGATGGCGGGAGGTGGTGGGAGACGGAGATGGTGGGAGACGGTGGGAGACGGCGGGAGGTGGAGGGAGGCGGCGGGAGATGGCGGGAGGTGGCAGGAGACGTGGGAGGTGGCAGGAGACGGTGGGAGGTGGTGGGAGGTGGTGGGAGACA	chr19	5787204	G	GGTGGGAGGTCGTGGGAGATGGTGGGAGGTCGTGGGAGATGGTGGGAGGTAGTGGGAGACAGTGGCAGACAGTGGGAGGTGGTGGGAGATGGTGGCAGACGGTGGGAGGTGGTGGGAGACAGTGGGAAGTGGTGGGAGGTGGTGGGAGACGGTGGGAGGTGGTAGGAGACGGTGGGAGGTGGTGGGAGACACTCGGAGACGGTGGGATGTGGTGGGAGGTAGTGGGAGACATTGGCAGACGGTGGGAGGTGGTGGGAGATGGTGAGAGGTGGTGGGAGACGGCGGGAGGTGGTGGGAGATGGCGGGAGGTGGTGGGAGACGGAGATGGTGGGAGACGGTGGGAGACGGCGGGAGGTGGAGGGAGGCGGCGGGAGATGGCGGGAGGTGGCAGGAGACGTGGGAGGTGGCAGGAGACGGTGGGAGGTGGTGGGAGGTGGTGGGAGACA	25197936	VQSRTrancheINDEL99.95to100.00	0	none	9e-6	0	60	9e-6
chr19-005787204-G-GGTGGGAGGTCGTGGGAGATGGTGGGAGGTCGTGGGAGATGGTGGGAGGTAGTGGGAGACAGTGGCAGACAGTGGGAGGTGGTGGGAGATGGTGGCAGACGGTGGGAGGTGGTGGGAGACAGTGGGAAGTGGTGGGAGGTGGTGGGAGACGGTGGGAGGTGGTAGGAGACGGTGGGAGGTGGTGGGAGACACTCGGAGACGGTGGGATGTGGTGGGAGGTAGTGGGAGACATTGGCAGACGGTGGGAGGTGGTGGGAGATGGTGAGAGGTGGTGGGAGACGGCGGGAGGTGGTGGGAGATGGCGGGAGGTGGTGGGAGACGGAGGGAGGTGGTGGGAGGGGGTGGGAGACGGAGAAGGTGGGATGTGGTGGGAGGTAGTGGGAGACACTGGCAGATGGTGGGAGGTCGTGGGAGATGGTGGGAGGTGGTGGGAGACGGCGGGAGGTGGTGGGAGATGGCGGGAGGTGGTGGGAAGTGGTGGGAGACGGAGATGGTGGGAGACGGTGGGAGACGGCGGGAGGTGGAGGGAGGCGGCGGGAGATGGCGGGAGGTGGCAGGAGACGTGGGAGGTGGCAGGAGACGGTGGGAGGTGGTGGGAGACA	chr19	5787204	G	GGTGGGAGGTCGTGGGAGATGGTGGGAGGTCGTGGGAGATGGTGGGAGGTAGTGGGAGACAGTGGCAGACAGTGGGAGGTGGTGGGAGATGGTGGCAGACGGTGGGAGGTGGTGGGAGACAGTGGGAAGTGGTGGGAGGTGGTGGGAGACGGTGGGAGGTGGTAGGAGACGGTGGGAGGTGGTGGGAGACACTCGGAGACGGTGGGATGTGGTGGGAGGTAGTGGGAGACATTGGCAGACGGTGGGAGGTGGTGGGAGATGGTGAGAGGTGGTGGGAGACGGCGGGAGGTGGTGGGAGATGGCGGGAGGTGGTGGGAGACGGAGGGAGGTGGTGGGAGGGGGTGGGAGACGGAGAAGGTGGGATGTGGTGGGAGGTAGTGGGAGACACTGGCAGATGGTGGGAGGTCGTGGGAGATGGTGGGAGGTGGTGGGAGACGGCGGGAGGTGGTGGGAGATGGCGGGAGGTGGTGGGAAGTGGTGGGAGACGGAGATGGTGGGAGACGGTGGGAGACGGCGGGAGGTGGAGGGAGGCGGCGGGAGATGGCGGGAGGTGGCAGGAGACGTGGGAGGTGGCAGGAGACGGTGGGAGGTGGTGGGAGACA	25197936	VQSRTrancheINDEL99.95to100.00	0	none	0	0	60	1e-6
chr19-005787204-G-GGTGGGAGGTCGTGGGAGATGGTGGGAGGTCGTGGGAGATGGTGGGAGGTAGTGGGAGACAGTGGCAGACAGTGGGAGGTGGTGGGAGATGGTGGCAGACGGTGGGAGGTGGTGGGAGACAGTGGGAAGTGGTGGGAGGTGGTGGGAGACGGTGGGAGGTGGTAGGAGACGGTGGGAGGTGGTGGGAGACACTCGGAGACGGTGGGATGTGGTGGGAGGTAGTGGGAGACATTGGCAGACGGTGGGAGGTGGTGGGAGATGGTGAGAGGTGGTGGGAGACGGCGGGAGGTGGTGGGAGATGGCGGGAGGTGGTGGGAGACGGCGGGAGGCGGCGGGAGGTGGTGGGAGACGGAGAAGGTGGGATGTGGTGGGAGGTAGTGGGAGACACTGGCAGATGGTGGGAGGTCGTGGGAGATGGTGGGAGGTGGTGGGAGACGGTGGGAGACGGTGGGAGGTGGTGGGAGACGGCGGGAGGTGGTGGGAGATGGCGGGAGGTGGTGGGAAGTGGTGGGAGACGGAGATGGTGGGAGACGGTGGGAGACGGCGGGAGGTGGAGGGAGGCGGCGGGAGATGGCGGGAGGTGGCAGGAGACGTGGGAGGTGGCAGGAGACGGTGGGAGGTGGTGGGAGACA	chr19	5787204	G	GGTGGGAGGTCGTGGGAGATGGTGGGAGGTCGTGGGAGATGGTGGGAGGTAGTGGGAGACAGTGGCAGACAGTGGGAGGTGGTGGGAGATGGTGGCAGACGGTGGGAGGTGGTGGGAGACAGTGGGAAGTGGTGGGAGGTGGTGGGAGACGGTGGGAGGTGGTAGGAGACGGTGGGAGGTGGTGGGAGACACTCGGAGACGGTGGGATGTGGTGGGAGGTAGTGGGAGACATTGGCAGACGGTGGGAGGTGGTGGGAGATGGTGAGAGGTGGTGGGAGACGGCGGGAGGTGGTGGGAGATGGCGGGAGGTGGTGGGAGACGGCGGGAGGCGGCGGGAGGTGGTGGGAGACGGAGAAGGTGGGATGTGGTGGGAGGTAGTGGGAGACACTGGCAGATGGTGGGAGGTCGTGGGAGATGGTGGGAGGTGGTGGGAGACGGTGGGAGACGGTGGGAGGTGGTGGGAGACGGCGGGAGGTGGTGGGAGATGGCGGGAGGTGGTGGGAAGTGGTGGGAGACGGAGATGGTGGGAGACGGTGGGAGACGGCGGGAGGTGGAGGGAGGCGGCGGGAGATGGCGGGAGGTGGCAGGAGACGTGGGAGGTGGCAGGAGACGGTGGGAGGTGGTGGGAGACA	25197936	VQSRTrancheINDEL99.95to100.00	0	none	0	0	60	1e-6
chr19-005787204-G-GGTGGGAGGTCGTGGGAGATGGTGGGAGGTCGTGGGAGATGGTGGGAGGTAGTGGGAGACAGTGGCAGACAGTGGGAGGTGGTGGGAGATGGTGGCAGACGGTGGGAGGTGGTGGGAGACAGTGGGAAGTGGTGGGAGGTGGTGGGAGACGGTGGGAGGTGGTAGGAGACGGTGGGAGGTGGTGGGAGACACTCGGAGACGGTGGGATGTGGTGGGAGGTAGTGGGAGACATTGGCAGACGGTGGGAGGTGGTGGGAGATGGTGAGAGGTGGTGGGAGACGGCGGGAGGTGGTGGGAGATGGCGGGAGGTGGTGGGAGACGGCGGGAGGTGGTGGGTGGGAGGTGGTGGGAGACGGAGAAGGTGGGATGTGGTGGGAGGTAGTGGGAGACACTGGCAGATGGTGGGAGGTCGTGGGAGATGGTGGGAGGTGGTGGGAGACGGTGGGAGATGGTGGGAGGTGGTGGGAGACGGCGGGAGGTGGTGGGAGATGGCGGGAGGTGGTGGGAAGTGGTGGGAGACGGAGATGGTGGGAGACGGTGGGAGACGGCGGGAGGTGGAGGGAGGCGGCGGGAGATGGCGGGAGGTGGCAGGAGACGTGGGAGGTGGCAGGAGACGGTGGGAGGTGGTGGGAGACA	chr19	5787204	G	GGTGGGAGGTCGTGGGAGATGGTGGGAGGTCGTGGGAGATGGTGGGAGGTAGTGGGAGACAGTGGCAGACAGTGGGAGGTGGTGGGAGATGGTGGCAGACGGTGGGAGGTGGTGGGAGACAGTGGGAAGTGGTGGGAGGTGGTGGGAGACGGTGGGAGGTGGTAGGAGACGGTGGGAGGTGGTGGGAGACACTCGGAGACGGTGGGATGTGGTGGGAGGTAGTGGGAGACATTGGCAGACGGTGGGAGGTGGTGGGAGATGGTGAGAGGTGGTGGGAGACGGCGGGAGGTGGTGGGAGATGGCGGGAGGTGGTGGGAGACGGCGGGAGGTGGTGGGTGGGAGGTGGTGGGAGACGGAGAAGGTGGGATGTGGTGGGAGGTAGTGGGAGACACTGGCAGATGGTGGGAGGTCGTGGGAGATGGTGGGAGGTGGTGGGAGACGGTGGGAGATGGTGGGAGGTGGTGGGAGACGGCGGGAGGTGGTGGGAGATGGCGGGAGGTGGTGGGAAGTGGTGGGAGACGGAGATGGTGGGAGACGGTGGGAGACGGCGGGAGGTGGAGGGAGGCGGCGGGAGATGGCGGGAGGTGGCAGGAGACGTGGGAGGTGGCAGGAGACGGTGGGAGGTGGTGGGAGACA	25197936	VQSRTrancheINDEL99.95to100.00	0	none	0	0	60	1e-6
chr19-005787204-G-GGTGGGAGGTCGTGGGAGATGGTGGGAGGTCGTGGGAGATGGTGGGAGGTAGTGGGAGACAGTGGCAGACAGTGGGAGGTGGTGGGAGATGGTGGCAGACGGTGGGAGGTGGTGGGAGACAGTGGGAAGTGGTGGGAGGTGGTGGGAGACGGTGGGAGGTGGTAGGAGACGGTGGGAGGTGGTGGGAGACACTCGGAGACGGTGGGATGTGGTGGGAGGTAGTGGGAGACATTGGCAGACGGTGGGAGGTGGTGGGAGATGGTGAGAGGTGGTGGGAGACGGCGGGAGGTGGTGGGAGATGGCGGGAGGTGGTGGGAGACGGCGGGAGGTGTAGGGAGGCGGCGGGAGATGGCGGGAGGTGGCAGGAGACGTGGGAGGTGGCAGGAGACGGTGGGAGGTGGTGGGAGACA	chr19	5787204	G	GGTGGGAGGTCGTGGGAGATGGTGGGAGGTCGTGGGAGATGGTGGGAGGTAGTGGGAGACAGTGGCAGACAGTGGGAGGTGGTGGGAGATGGTGGCAGACGGTGGGAGGTGGTGGGAGACAGTGGGAAGTGGTGGGAGGTGGTGGGAGACGGTGGGAGGTGGTAGGAGACGGTGGGAGGTGGTGGGAGACACTCGGAGACGGTGGGATGTGGTGGGAGGTAGTGGGAGACATTGGCAGACGGTGGGAGGTGGTGGGAGATGGTGAGAGGTGGTGGGAGACGGCGGGAGGTGGTGGGAGATGGCGGGAGGTGGTGGGAGACGGCGGGAGGTGTAGGGAGGCGGCGGGAGATGGCGGGAGGTGGCAGGAGACGTGGGAGGTGGCAGGAGACGGTGGGAGGTGGTGGGAGACA	25197936	VQSRTrancheINDEL99.95to100.00	0	none	0	0	60	1e-6
chr19-005787204-G-GGTGGGAGGTCGTGGGAGATGGTGGGAGGTCGTGGGAGATGGTGGGAGGTAGTGGGAGACAGTGGCAGACAGTGGGAGGTGGTGGGAGATGGTGGCAGACGGTGGGAGGTGGTGGGAGACAGTGGGAAGTGGTGGGAGGTGGTGGGAGACGGTGGGAGGTGGTAGGAGACGGTGGGAGGTGGTGGGAGACACTCGGAGACGGTGGGATGTGGTGGGAGGTAGTGGGAGACATTGGCAGACGGTGGGAGGTGGTGGGAGATGGTGAGAGGTGGTGGGAGACGGCGGGAGGTGGTGGGAGATGGCGGGAGGTGGTGGGAGACGGCGGGGGGTGGAGGGAGGGGGTGGGAGACGGAGAAGGTGGGATGTGGTGGGAGGTAGTGGGAGACACTGGCAGATGGTGGGAGGTCGTGGGAGATGGTGGGAGGTGGTGGGAGACGGTGGGAGATGGTGGGAGGTGGTGGGAGACGGCGGGAGGTGGTGGGAGATGGCGGGAGGTGGTGGGAAGTGGTGGGAGACGGAGATGGTGGGAGACGGTGGGAGACGGCGGGAGGTGGAGGGAGGCGGCGGGAGATGGCGGGAGGTGGCAGGAGACGTGGGAGGTGGCAGGAGACGGTGGGAGGTGGTGGGAGACA	chr19	5787204	G	GGTGGGAGGTCGTGGGAGATGGTGGGAGGTCGTGGGAGATGGTGGGAGGTAGTGGGAGACAGTGGCAGACAGTGGGAGGTGGTGGGAGATGGTGGCAGACGGTGGGAGGTGGTGGGAGACAGTGGGAAGTGGTGGGAGGTGGTGGGAGACGGTGGGAGGTGGTAGGAGACGGTGGGAGGTGGTGGGAGACACTCGGAGACGGTGGGATGTGGTGGGAGGTAGTGGGAGACATTGGCAGACGGTGGGAGGTGGTGGGAGATGGTGAGAGGTGGTGGGAGACGGCGGGAGGTGGTGGGAGATGGCGGGAGGTGGTGGGAGACGGCGGGGGGTGGAGGGAGGGGGTGGGAGACGGAGAAGGTGGGATGTGGTGGGAGGTAGTGGGAGACACTGGCAGATGGTGGGAGGTCGTGGGAGATGGTGGGAGGTGGTGGGAGACGGTGGGAGATGGTGGGAGGTGGTGGGAGACGGCGGGAGGTGGTGGGAGATGGCGGGAGGTGGTGGGAAGTGGTGGGAGACGGAGATGGTGGGAGACGGTGGGAGACGGCGGGAGGTGGAGGGAGGCGGCGGGAGATGGCGGGAGGTGGCAGGAGACGTGGGAGGTGGCAGGAGACGGTGGGAGGTGGTGGGAGACA	25197936	VQSRTrancheINDEL99.95to100.00	0	none	0	0	60	1e-6
chr19-005787204-G-GGTGGGAGGTCGTGGGAGATGGTGGGAGGTCGTGGGAGATGGTGGGAGGTAGTGGGAGACAGTGGCAGACAGTGGGAGGTGGTGGGAGATGGTGGCAGACGGTGGGAGGTGGTGGGAGACAGTGGGAAGTGGTGGGAGGTGGTGGGAGACGGTGGGAGGTGGTAGGAGACGGTGGGAGGTGGTGGGAGACACTCGGAGACGGTGGGATGTGGTGGGAGGTAGTGGGAGACATTGGCAGACGGTGGGAGGTGGTGGGAGATGGTGAGAGGTGGTGGGAGACGGCGGGAGGTGGTGGGAGATGGCGGGAGGTGGTGGGAGACGGGGGGAGACGGAGATGGTGGGAGACGGTGGGAGACGGCGGGAGGTGGAGGGAGGCGGCGGGAGATGGCGGGAGGTGGCAGGAGACGTGGGAGGTGGCAGGAGACGGTGGGAGGTGGTGGGAGACA	chr19	5787204	G	GGTGGGAGGTCGTGGGAGATGGTGGGAGGTCGTGGGAGATGGTGGGAGGTAGTGGGAGACAGTGGCAGACAGTGGGAGGTGGTGGGAGATGGTGGCAGACGGTGGGAGGTGGTGGGAGACAGTGGGAAGTGGTGGGAGGTGGTGGGAGACGGTGGGAGGTGGTAGGAGACGGTGGGAGGTGGTGGGAGACACTCGGAGACGGTGGGATGTGGTGGGAGGTAGTGGGAGACATTGGCAGACGGTGGGAGGTGGTGGGAGATGGTGAGAGGTGGTGGGAGACGGCGGGAGGTGGTGGGAGATGGCGGGAGGTGGTGGGAGACGGGGGGAGACGGAGATGGTGGGAGACGGTGGGAGACGGCGGGAGGTGGAGGGAGGCGGCGGGAGATGGCGGGAGGTGGCAGGAGACGTGGGAGGTGGCAGGAGACGGTGGGAGGTGGTGGGAGACA	25197936	VQSRTrancheINDEL99.95to100.00	0	none	9e-6	0	60	9e-6
chr19-005787204-G-GGTGGGAGGTCGTGGGAGATGGTGGGAGGTCGTGGGAGATGGTGGGAGGTAGTGGGAGACAGTGGCAGACAGTGGGAGGTGGTGGGAGATGGTGGCAGACGGTGGGAGGTGGTGGGAGACAGTGGGAAGTGGTGGGAGGTGGTGGGAGACGGTGGGAGGTGGTAGGAGACGGTGGGAGGTGGTGGGAGACACTCGGAGACGGTGGGATGTGGTGGGAGGTAGTGGGAGACATTGGCAGACGGTGGGAGGTGGTGGGAGATGGTGAGAGGTGGTGGGAGACGGCGGGAGGTGGTGGGAGATGGCGGGAGGTGGTGGGAGACGGGGGGAGGAGGTGGGAGGGGGTGGGAGACGGAGAAGGTGGGATGTGGTGGGAGGTAGTGGGAGACACTGGCAGATGGTGGGAGGTCGTGGGAGATGGTGGGAGGTGGTGGGAGACGGTGGGAGATGGTGGGAGGTGGTGGGAGACGGCGGGAGGTGGTGGGAGATGGCGGGAGGTGGTGGGAAGTGGTGGGAGACGGAGATGGTGGGAGACGGTGGGAGACGGCGGGAGGTGGAGGGAGGCGGCGGGAGATGGCGGGAGGTGGCAGGAGACGTGGGAGGTGGCAGGAGACGGTGGGAGGTGGTGGGAGACA	chr19	5787204	G	GGTGGGAGGTCGTGGGAGATGGTGGGAGGTCGTGGGAGATGGTGGGAGGTAGTGGGAGACAGTGGCAGACAGTGGGAGGTGGTGGGAGATGGTGGCAGACGGTGGGAGGTGGTGGGAGACAGTGGGAAGTGGTGGGAGGTGGTGGGAGACGGTGGGAGGTGGTAGGAGACGGTGGGAGGTGGTGGGAGACACTCGGAGACGGTGGGATGTGGTGGGAGGTAGTGGGAGACATTGGCAGACGGTGGGAGGTGGTGGGAGATGGTGAGAGGTGGTGGGAGACGGCGGGAGGTGGTGGGAGATGGCGGGAGGTGGTGGGAGACGGGGGGAGGAGGTGGGAGGGGGTGGGAGACGGAGAAGGTGGGATGTGGTGGGAGGTAGTGGGAGACACTGGCAGATGGTGGGAGGTCGTGGGAGATGGTGGGAGGTGGTGGGAGACGGTGGGAGATGGTGGGAGGTGGTGGGAGACGGCGGGAGGTGGTGGGAGATGGCGGGAGGTGGTGGGAAGTGGTGGGAGACGGAGATGGTGGGAGACGGTGGGAGACGGCGGGAGGTGGAGGGAGGCGGCGGGAGATGGCGGGAGGTGGCAGGAGACGTGGGAGGTGGCAGGAGACGGTGGGAGGTGGTGGGAGACA	25197936	VQSRTrancheINDEL99.95to100.00	0	none	0	0	60	1e-6
chr19-005787204-G-GGTGGGAGGTCGTGGGAGATGGTGGGAGGTCGTGGGAGATGGTGGGAGGTAGTGGGAGACAGTGGCAGACAGTGGGAGGTGGTGGGAGATGGTGGCAGACGGTGGGAGGTGGTGGGAGACAGTGGGAAGTGGTGGGAGGTGGTGGGAGACGGTGGGAGGTGGTAGGAGACGGTGGGAGGTGGTGGGAGACACTCGGAGACGGTGGGATGTGGTGGGAGGTAGTGGGAGACATTGGCAGACGGTGGGAGGTGGTGGGAGATGGTGAGAGGTGGTGGGAGACGGCGGGAGGTGGTGGGAGATGGCGGGAGGTGGTGGGAGACGGGGGGAGGAGGTGGGAGGTGGTGGGAGACGGAGAAGGTGGGATGTGGTGGGAGGTAGTGGGAGACACTGGCAGATGGTGGGAGGTCGTGGGAGATGGTGGGAGGTGGTGGGAGACGGTGGGAGATGGTGGGAGGTGGTGGGAGACGGCGGGAGGTGGTGGGAGATGGCGGGAGGTGGTGGGAAGTGGTGGGAGACGGAGATGGTGGGAGACGGTGGGAGACGGCGGGAGGTGGAGGGAGGCGGCGGGAGATGGCGGGAGGTGGCAGGAGACGTGGGAGGTGGCAGGAGACGGTGGGAGGTGGTGGGAGACA	chr19	5787204	G	GGTGGGAGGTCGTGGGAGATGGTGGGAGGTCGTGGGAGATGGTGGGAGGTAGTGGGAGACAGTGGCAGACAGTGGGAGGTGGTGGGAGATGGTGGCAGACGGTGGGAGGTGGTGGGAGACAGTGGGAAGTGGTGGGAGGTGGTGGGAGACGGTGGGAGGTGGTAGGAGACGGTGGGAGGTGGTGGGAGACACTCGGAGACGGTGGGATGTGGTGGGAGGTAGTGGGAGACATTGGCAGACGGTGGGAGGTGGTGGGAGATGGTGAGAGGTGGTGGGAGACGGCGGGAGGTGGTGGGAGATGGCGGGAGGTGGTGGGAGACGGGGGGAGGAGGTGGGAGGTGGTGGGAGACGGAGAAGGTGGGATGTGGTGGGAGGTAGTGGGAGACACTGGCAGATGGTGGGAGGTCGTGGGAGATGGTGGGAGGTGGTGGGAGACGGTGGGAGATGGTGGGAGGTGGTGGGAGACGGCGGGAGGTGGTGGGAGATGGCGGGAGGTGGTGGGAAGTGGTGGGAGACGGAGATGGTGGGAGACGGTGGGAGACGGCGGGAGGTGGAGGGAGGCGGCGGGAGATGGCGGGAGGTGGCAGGAGACGTGGGAGGTGGCAGGAGACGGTGGGAGGTGGTGGGAGACA	25197936	VQSRTrancheINDEL99.95to100.00	0	none	0	0	60	1e-6
chr19-005787204-G-GGTGGGAGGTCGTGGGAGATGGTGGGAGGTCGTGGGAGATGGTGGGAGGTAGTGGGAGACAGTGGCAGACAGTGGGAGGTGGTGGGAGATGGTGGCAGACGGTGGGAGGTGGTGGGAGACAGTGGGAAGTGGTGGGAGGTGGTGGGAGACGGTGGGAGGTGGTAGGAGACGGTGGGAGGTGGTGGGAGACACTCGGAGACGGTGGGATGTGGTGGGAGGTAGTGGGAGACATTGGCAGACGGTGGGAGGTGGTGGGAGATGGTGAGAGGTGGTGGGAGACGGCGGGAGGTGGTGGGAGATGGCGGGAGGTGGTGGGAGACGGGGGGAGGGGGAGGGAGGTGGTGGGAGACGGAGAAGGTGGGATGTGGTGGGAGGTAGTGGGAGACACTGGCAGATGGTGGGAGGTCGTGGGAGATGGTGGGAGGTGGTGGGAGACGGTGGGAGATGGTGGGAGGTGGTGGGAGACGGCGGGAGGTGGTGGGAGATGGCGGGAGGTGGTGGGAAGTGGTGGGAGACGGAGATGGTGGGAGACGGTGGGAGACGGCGGGAGGTGGAGGGAGGCGGCGGGAGATGGCGGGAGGTGGCAGGAGACGTGGGAGGTGGCAGGAGACGGTGGGAGGTGGTGGGAGACA	chr19	5787204	G	GGTGGGAGGTCGTGGGAGATGGTGGGAGGTCGTGGGAGATGGTGGGAGGTAGTGGGAGACAGTGGCAGACAGTGGGAGGTGGTGGGAGATGGTGGCAGACGGTGGGAGGTGGTGGGAGACAGTGGGAAGTGGTGGGAGGTGGTGGGAGACGGTGGGAGGTGGTAGGAGACGGTGGGAGGTGGTGGGAGACACTCGGAGACGGTGGGATGTGGTGGGAGGTAGTGGGAGACATTGGCAGACGGTGGGAGGTGGTGGGAGATGGTGAGAGGTGGTGGGAGACGGCGGGAGGTGGTGGGAGATGGCGGGAGGTGGTGGGAGACGGGGGGAGGGGGAGGGAGGTGGTGGGAGACGGAGAAGGTGGGATGTGGTGGGAGGTAGTGGGAGACACTGGCAGATGGTGGGAGGTCGTGGGAGATGGTGGGAGGTGGTGGGAGACGGTGGGAGATGGTGGGAGGTGGTGGGAGACGGCGGGAGGTGGTGGGAGATGGCGGGAGGTGGTGGGAAGTGGTGGGAGACGGAGATGGTGGGAGACGGTGGGAGACGGCGGGAGGTGGAGGGAGGCGGCGGGAGATGGCGGGAGGTGGCAGGAGACGTGGGAGGTGGCAGGAGACGGTGGGAGGTGGTGGGAGACA	25197936	VQSRTrancheINDEL99.95to100.00	0	none	0	0	60	1e-6
chr19-005787204-G-GGTGGGAGGTCGTGGGAGATGGTGGGAGGTCGTGGGAGATGGTGGGAGGTAGTGGGAGACAGTGGCAGACAGTGGGAGGTGGTGGGAGATGGTGGCAGACGGTGGGAGGTGGTGGGAGACAGTGGGAAGTGGTGGGAGGTGGTGGGAGACGGTGGGAGGTGGTAGGAGACGGTGGGAGGTGGTGGGAGACACTCGGAGACGGTGGGATGTGGTGGGAGGTAGTGGGAGACATTGGCAGACGGTGGGAGGTGGTGGGAGATGGTGAGAGGTGGTGGGAGACGGCGGGAGGTGGTGGGAGATGGCGGGAGGTGGTGGGAGACGGGGGGAGGGGGAGGGAGGTGGTGGGAGACGGTGGGAGACGGCGGGAGGTGGAGGGAGGCGGCGGGAGATGGCGGGAGGTGGCAGGAGACGTGGGAGGTGGCAGGAGACGGTGGGAGGTGGTGGGAGACA	chr19	5787204	G	GGTGGGAGGTCGTGGGAGATGGTGGGAGGTCGTGGGAGATGGTGGGAGGTAGTGGGAGACAGTGGCAGACAGTGGGAGGTGGTGGGAGATGGTGGCAGACGGTGGGAGGTGGTGGGAGACAGTGGGAAGTGGTGGGAGGTGGTGGGAGACGGTGGGAGGTGGTAGGAGACGGTGGGAGGTGGTGGGAGACACTCGGAGACGGTGGGATGTGGTGGGAGGTAGTGGGAGACATTGGCAGACGGTGGGAGGTGGTGGGAGATGGTGAGAGGTGGTGGGAGACGGCGGGAGGTGGTGGGAGATGGCGGGAGGTGGTGGGAGACGGGGGGAGGGGGAGGGAGGTGGTGGGAGACGGTGGGAGACGGCGGGAGGTGGAGGGAGGCGGCGGGAGATGGCGGGAGGTGGCAGGAGACGTGGGAGGTGGCAGGAGACGGTGGGAGGTGGTGGGAGACA	25197936	VQSRTrancheINDEL99.95to100.00	0	none	0	0	60	1e-6
chr19-005787204-G-GGTGGGAGGTCGTGGGAGATGGTGGGAGGTCGTGGGAGATGGTGGGAGGTAGTGGGAGACAGTGGCAGACAGTGGGAGGTGGTGGGAGATGGTGGCAGACGGTGGGAGGTGGTGGGAGACAGTGGGAAGTGGTGGGAGGTGGTGGGAGACGGTGGGAGGTGGTAGGAGACGGTGGGAGGTGGTGGGAGACACTCGGAGACGGTGGGATGTGGTGGGAGGTAGTGGGAGACATTGGCAGACGGTGGGAGGTGGTGGGAGATGGTGAGAGGTGGTGGGAGACGGCGGGAGGTGGTGGGAGATGGCGGGAGGTGGTGGGAGACGGGGGGAGGGGGAGGGGGGGGGTGGGGGGGGTGGGAGGTGGTGGGAGACGGAGAAGGTGGGATGTGGTGGGAGGTAGTGGGAGACACTGGCAGATGGTGGGAGGTCGTGGGAGATGGTGGGAGGTGGTGGGAGACGGTGGGAGATGGTGGGAGGTGGTGGGAGACGGCGGGAGGTGGTGGGAGATGGCGGGAGGTGGTGGGAAGTGGTGGGAGACGGAGATGGTGGGAGACGGTGGGAGACGGCGGGAGGTGGAGGGAGGCGGCGGGAGATGGCGGGAGGTGGCAGGAGACGTGGGAGGTGGCAGGAGACGGTGGGAGGTGGTGGGAGACA	chr19	5787204	G	GGTGGGAGGTCGTGGGAGATGGTGGGAGGTCGTGGGAGATGGTGGGAGGTAGTGGGAGACAGTGGCAGACAGTGGGAGGTGGTGGGAGATGGTGGCAGACGGTGGGAGGTGGTGGGAGACAGTGGGAAGTGGTGGGAGGTGGTGGGAGACGGTGGGAGGTGGTAGGAGACGGTGGGAGGTGGTGGGAGACACTCGGAGACGGTGGGATGTGGTGGGAGGTAGTGGGAGACATTGGCAGACGGTGGGAGGTGGTGGGAGATGGTGAGAGGTGGTGGGAGACGGCGGGAGGTGGTGGGAGATGGCGGGAGGTGGTGGGAGACGGGGGGAGGGGGAGGGGGGGGGTGGGGGGGGTGGGAGGTGGTGGGAGACGGAGAAGGTGGGATGTGGTGGGAGGTAGTGGGAGACACTGGCAGATGGTGGGAGGTCGTGGGAGATGGTGGGAGGTGGTGGGAGACGGTGGGAGATGGTGGGAGGTGGTGGGAGACGGCGGGAGGTGGTGGGAGATGGCGGGAGGTGGTGGGAAGTGGTGGGAGACGGAGATGGTGGGAGACGGTGGGAGACGGCGGGAGGTGGAGGGAGGCGGCGGGAGATGGCGGGAGGTGGCAGGAGACGTGGGAGGTGGCAGGAGACGGTGGGAGGTGGTGGGAGACA	25197936	VQSRTrancheINDEL99.95to100.00	0	none	0	0	60	1e-6
chr19-005787204-G-GGTGGGAGGTCGTGGGAGATGGTGGGAGGTCGTGGGAGATGGTGGGAGGTAGTGGGAGACAGTGGCAGACAGTGGGAGGTGGTGGGAGATGGTGGCAGACGGTGGGAGGTGGTGGGAGACAGTGGGAAGTGGTGGGAGGTGGTGGGAGACGGTGGGAGGTGGTAGGAGACGGTGGGAGGTGGTGGGAGACACTCGGAGACGGTGGGATGTGGTGGGAGGTAGTGGGAGACATTGGCAGACGGTGGGAGGTGGTGGGAGATGGTGAGAGGTGGTGGGAGACGGCGGGAGGTGGTGGGAGATGGCGGGAGGTGGTGGGAGACGGGGGGAGGGGGGGGGAGGGGGTGGGAGACGGAGAAGGTGGGATGTGGTGGGAGGTAGTGGGAGACACTGGCAGATGGTGGGAGGTCGTGGGAGATGGTGGGAGGTGGTGGGAGACGGTGGGAGATGGTGGGAGGTGGTGGGAGACGGCGGGAGGTGGTGGGAGATGGCGGGAGGTGGTGGGAAGTGGTGGGAGACGGAGATGGTGGGAGACGGTGGGAGACGGCGGGAGGTGGAGGGAGGCGGCGGGAGATGGCGGGAGGTGGCAGGAGACGTGGGAGGTGGCAGGAGACGGTGGGAGGTGGTGGGAGACA	chr19	5787204	G	GGTGGGAGGTCGTGGGAGATGGTGGGAGGTCGTGGGAGATGGTGGGAGGTAGTGGGAGACAGTGGCAGACAGTGGGAGGTGGTGGGAGATGGTGGCAGACGGTGGGAGGTGGTGGGAGACAGTGGGAAGTGGTGGGAGGTGGTGGGAGACGGTGGGAGGTGGTAGGAGACGGTGGGAGGTGGTGGGAGACACTCGGAGACGGTGGGATGTGGTGGGAGGTAGTGGGAGACATTGGCAGACGGTGGGAGGTGGTGGGAGATGGTGAGAGGTGGTGGGAGACGGCGGGAGGTGGTGGGAGATGGCGGGAGGTGGTGGGAGACGGGGGGAGGGGGGGGGAGGGGGTGGGAGACGGAGAAGGTGGGATGTGGTGGGAGGTAGTGGGAGACACTGGCAGATGGTGGGAGGTCGTGGGAGATGGTGGGAGGTGGTGGGAGACGGTGGGAGATGGTGGGAGGTGGTGGGAGACGGCGGGAGGTGGTGGGAGATGGCGGGAGGTGGTGGGAAGTGGTGGGAGACGGAGATGGTGGGAGACGGTGGGAGACGGCGGGAGGTGGAGGGAGGCGGCGGGAGATGGCGGGAGGTGGCAGGAGACGTGGGAGGTGGCAGGAGACGGTGGGAGGTGGTGGGAGACA	25197936	VQSRTrancheINDEL99.95to100.00	0	none	0	0	60	1e-6
chr19-005787204-G-GGTGGGAGGTCGTGGGAGATGGTGGGAGGTCGTGGGAGATGGTGGGAGGTAGTGGGAGACAGTGGCAGACAGTGGGAGGTGGTGGGAGATGGTGGCAGACGGTGGGAGGTGGTGGGAGACAGTGGGAAGTGGTGGGAGGTGGTGGGAGACGGTGGGAGGTGGTAGGAGACGGTGGGAGGTGGTGGGAGACACTCGGAGACGGTGGGATGTGGTGGGAGGTAGTGGGAGACATTGGCAGACGGTGGGAGGTGGTGGGAGATGGTGAGAGGTGGTGGGAGACGGCGGGAGGTGGTGGGAGATGGCGGGAGGTGGTGGGAGACGGGGGGAGGGGGGGGGGGGGGGAGGGGGGGGGAGGAGGTGGGAGGTGGGGGGAGGTAGTGGGAGACACTGGCAGATGGTGGGAGGTCGTGGGAGATGGTGGGAGGTGGTGGGAGACGGCGGGAGATGGTGGGAGGTGGTGGGAGACGGCGGGAGGTGGTGGGAGATGGCGGGAGGTGGTGGGAAGTGGTGGGAGACGGAGATGGTGGGAGACGGTGGGAGACGGCGGGAGGTGGAGGGAGGCGGCGGGAGATGGCGGGAGGTGGCAGGAGACGTGGGAGGTGGCAGGAGACGGTGGGAGGTGGTGGGAGACA	chr19	5787204	G	GGTGGGAGGTCGTGGGAGATGGTGGGAGGTCGTGGGAGATGGTGGGAGGTAGTGGGAGACAGTGGCAGACAGTGGGAGGTGGTGGGAGATGGTGGCAGACGGTGGGAGGTGGTGGGAGACAGTGGGAAGTGGTGGGAGGTGGTGGGAGACGGTGGGAGGTGGTAGGAGACGGTGGGAGGTGGTGGGAGACACTCGGAGACGGTGGGATGTGGTGGGAGGTAGTGGGAGACATTGGCAGACGGTGGGAGGTGGTGGGAGATGGTGAGAGGTGGTGGGAGACGGCGGGAGGTGGTGGGAGATGGCGGGAGGTGGTGGGAGACGGGGGGAGGGGGGGGGGGGGGGAGGGGGGGGGAGGAGGTGGGAGGTGGGGGGAGGTAGTGGGAGACACTGGCAGATGGTGGGAGGTCGTGGGAGATGGTGGGAGGTGGTGGGAGACGGCGGGAGATGGTGGGAGGTGGTGGGAGACGGCGGGAGGTGGTGGGAGATGGCGGGAGGTGGTGGGAAGTGGTGGGAGACGGAGATGGTGGGAGACGGTGGGAGACGGCGGGAGGTGGAGGGAGGCGGCGGGAGATGGCGGGAGGTGGCAGGAGACGTGGGAGGTGGCAGGAGACGGTGGGAGGTGGTGGGAGACA	25197936	VQSRTrancheINDEL99.95to100.00	0	none	0	0	60	1e-6
chr19-005787204-G-GGTGGGAGGTCGTGGGAGATGGTGGGAGGTCGTGGGAGATGGTGGGAGGTAGTGGGAGACAGTGGCAGACAGTGGGAGGTGGTGGGAGATGGTGGCAGACGGTGGGAGGTGGTGGGAGACAGTGGGAAGTGGTGGGAGGTGGTGGGAGACGGTGGGAGGTGGTAGGAGACGGTGGGAGGTGGTGGGAGACACTCGGAGACGGTGGGATGTGGTGGGAGGTAGTGGGAGACATTGGCAGACGGTGGGAGGTGGTGGGAGATGGTGAGAGGTGGTGGGAGACGGCGGGAGGTGGTGGGAGATGGCGGGAGGTGGTGGGAGACGGGGGGAGGGGGGGGGGGGTGGTGGGAGACGGAGAAGGTGGGATGTGGTGGGAGGTAGTGGGAGACACTGGCAGATGGTGGGAGGTCGTGGGAGATGGTGGGAGGTGGTGGGAGACGGCGGGAGGTGGTGGGAGATGGCGGGAGGTGGTGGGAAGTGGTGGGAGACGGAGATGGTGGGAGACGGTGGGAGACGGCGGGAGGTGGAGGGAGGCGGCGGGAGATGGCGGGAGGTGGCAGGAGACGTGGGAGGTGGCAGGAGACGGTGGGAGGTGGTGGGAGACA	chr19	5787204	G	GGTGGGAGGTCGTGGGAGATGGTGGGAGGTCGTGGGAGATGGTGGGAGGTAGTGGGAGACAGTGGCAGACAGTGGGAGGTGGTGGGAGATGGTGGCAGACGGTGGGAGGTGGTGGGAGACAGTGGGAAGTGGTGGGAGGTGGTGGGAGACGGTGGGAGGTGGTAGGAGACGGTGGGAGGTGGTGGGAGACACTCGGAGACGGTGGGATGTGGTGGGAGGTAGTGGGAGACATTGGCAGACGGTGGGAGGTGGTGGGAGATGGTGAGAGGTGGTGGGAGACGGCGGGAGGTGGTGGGAGATGGCGGGAGGTGGTGGGAGACGGGGGGAGGGGGGGGGGGGTGGTGGGAGACGGAGAAGGTGGGATGTGGTGGGAGGTAGTGGGAGACACTGGCAGATGGTGGGAGGTCGTGGGAGATGGTGGGAGGTGGTGGGAGACGGCGGGAGGTGGTGGGAGATGGCGGGAGGTGGTGGGAAGTGGTGGGAGACGGAGATGGTGGGAGACGGTGGGAGACGGCGGGAGGTGGAGGGAGGCGGCGGGAGATGGCGGGAGGTGGCAGGAGACGTGGGAGGTGGCAGGAGACGGTGGGAGGTGGTGGGAGACA	25197936	VQSRTrancheINDEL99.95to100.00	0	none	0	0	60	1e-6
chr19-005787204-G-GGTGGGAGGTCGTGGGAGATGGTGGGAGGTCGTGGGAGATGGTGGGAGGTAGTGGGAGACAGTGGCAGACAGTGGGAGGTGGTGGGAGATGGTGGCAGACGGTGGGAGGTGGTGGGAGACAGTGGGAAGTGGTGGGAGGTGGTGGGAGACGGTGGGAGGTGGTAGGAGACGGTGGGAGGTGGTGGGAGACACTCGGAGACGGTGGGATGTGGTGGGAGGTAGTGGGAGACATTGGCAGACGGTGGGAGGTGGTGGGAGATGGTGAGAGGTGGTGGGAGACGGCGGGAGGTGGTGGGAGATGGCGGGAGGTGGTGGGAGACGGGGGGAGGGGGTGGGAGACGGCGGGAGGTGGAGGGAGGCGGCGGGAGATGGCGGGAGGTGGCAGGAGACGTGGGAGGTGGCAGGAGACGGTGGGAGGTGGTGGGAGACA	chr19	5787204	G	GGTGGGAGGTCGTGGGAGATGGTGGGAGGTCGTGGGAGATGGTGGGAGGTAGTGGGAGACAGTGGCAGACAGTGGGAGGTGGTGGGAGATGGTGGCAGACGGTGGGAGGTGGTGGGAGACAGTGGGAAGTGGTGGGAGGTGGTGGGAGACGGTGGGAGGTGGTAGGAGACGGTGGGAGGTGGTGGGAGACACTCGGAGACGGTGGGATGTGGTGGGAGGTAGTGGGAGACATTGGCAGACGGTGGGAGGTGGTGGGAGATGGTGAGAGGTGGTGGGAGACGGCGGGAGGTGGTGGGAGATGGCGGGAGGTGGTGGGAGACGGGGGGAGGGGGTGGGAGACGGCGGGAGGTGGAGGGAGGCGGCGGGAGATGGCGGGAGGTGGCAGGAGACGTGGGAGGTGGCAGGAGACGGTGGGAGGTGGTGGGAGACA	25197936	VQSRTrancheINDEL99.95to100.00	0	none	0	0	60	1e-6
chr19-005787204-G-GGTGGGAGGTCGTGGGAGATGGTGGGAGGTCGTGGGAGATGGTGGGAGGTAGTGGGAGACAGTGGCAGACAGTGGGAGGTGGTGGGAGATGGTGGCAGACGGTGGGAGGTGGTGGGAGACAGTGGGAAGTGGTGGGAGGTGGTGGGAGACGGTGGGAGGTGGTAGGAGACGGTGGGAGGTGGTGGGAGACACTCGGAGACGGTGGGATGTGGTGGGAGGTAGTGGGAGACATTGGCAGACGGTGGGAGGTGGTGGGAGATGGTGAGAGGTGGTGGGAGACGGCGGGAGGTGGTGGGAGATGGCGGGAGGTGGTGGGAGACGGGGGGAGGGGGTGGGAGGGGGTGGGAGACGGAGAAGGTGGGATGTGGTGGGAGGTAGTGGGAGACACTGGCAGATGGTGGGAGGTCGTGGGAGATGGTGGGAGGTGGTGGGAGACGGTGGGAGATGGTGGGAGGTGGTGGGAGACGGCGGGAGGTGGTGGGAGATGGCGGGAGGTGGTGGGAAGTGGTGGGAGACGGAGATGGTGGGAGACGGTGGGAGACGGCGGGAGGTGGAGGGAGGCGGCGGGAGATGGCGGGAGGTGGCAGGAGACGTGGGAGGTGGCAGGAGACGGTGGGAGGTGGTGGGAGACA	chr19	5787204	G	GGTGGGAGGTCGTGGGAGATGGTGGGAGGTCGTGGGAGATGGTGGGAGGTAGTGGGAGACAGTGGCAGACAGTGGGAGGTGGTGGGAGATGGTGGCAGACGGTGGGAGGTGGTGGGAGACAGTGGGAAGTGGTGGGAGGTGGTGGGAGACGGTGGGAGGTGGTAGGAGACGGTGGGAGGTGGTGGGAGACACTCGGAGACGGTGGGATGTGGTGGGAGGTAGTGGGAGACATTGGCAGACGGTGGGAGGTGGTGGGAGATGGTGAGAGGTGGTGGGAGACGGCGGGAGGTGGTGGGAGATGGCGGGAGGTGGTGGGAGACGGGGGGAGGGGGTGGGAGGGGGTGGGAGACGGAGAAGGTGGGATGTGGTGGGAGGTAGTGGGAGACACTGGCAGATGGTGGGAGGTCGTGGGAGATGGTGGGAGGTGGTGGGAGACGGTGGGAGATGGTGGGAGGTGGTGGGAGACGGCGGGAGGTGGTGGGAGATGGCGGGAGGTGGTGGGAAGTGGTGGGAGACGGAGATGGTGGGAGACGGTGGGAGACGGCGGGAGGTGGAGGGAGGCGGCGGGAGATGGCGGGAGGTGGCAGGAGACGTGGGAGGTGGCAGGAGACGGTGGGAGGTGGTGGGAGACA	25197936	VQSRTrancheINDEL99.95to100.00	0	none	0	0	60	1e-6
chr19-005787204-G-GGTGGGAGGTCGTGGGAGATGGTGGGAGGTCGTGGGAGATGGTGGGAGGTAGTGGGAGACAGTGGCAGACAGTGGGAGGTGGTGGGAGATGGTGGCAGACGGTGGGAGGTGGTGGGAGACAGTGGGAAGTGGTGGGAGGTGGTGGGAGACGGTGGGAGGTGGTAGGAGACGGTGGGAGGTGGTGGGAGACACTCGGAGACGGTGGGATGTGGTGGGAGGTAGTGGGAGACATTGGCAGACGGTGGGAGGTGGTGGGAGATGGTGAGAGGTGGTGGGAGACGGCGGGAGGTGGTGGGAGATGGCGGGAGGTGGTGGGAGACGGGGGGAGGGGGTGGGAGGTGGACGGAGATGGTGGGAGACGGTGGGAGACGGCGGGAGGTGGAGGGAGGCGGCGGGAGATGGCGGGAGGTGGCAGGAGACGTGGGAGGTGGCAGGAGACGGTGGGAGGTGGTGGGAGACA	chr19	5787204	G	GGTGGGAGGTCGTGGGAGATGGTGGGAGGTCGTGGGAGATGGTGGGAGGTAGTGGGAGACAGTGGCAGACAGTGGGAGGTGGTGGGAGATGGTGGCAGACGGTGGGAGGTGGTGGGAGACAGTGGGAAGTGGTGGGAGGTGGTGGGAGACGGTGGGAGGTGGTAGGAGACGGTGGGAGGTGGTGGGAGACACTCGGAGACGGTGGGATGTGGTGGGAGGTAGTGGGAGACATTGGCAGACGGTGGGAGGTGGTGGGAGATGGTGAGAGGTGGTGGGAGACGGCGGGAGGTGGTGGGAGATGGCGGGAGGTGGTGGGAGACGGGGGGAGGGGGTGGGAGGTGGACGGAGATGGTGGGAGACGGTGGGAGACGGCGGGAGGTGGAGGGAGGCGGCGGGAGATGGCGGGAGGTGGCAGGAGACGTGGGAGGTGGCAGGAGACGGTGGGAGGTGGTGGGAGACA	25197936	VQSRTrancheINDEL99.95to100.00	0	none	0	0	60	1e-6
chr19-005787204-G-GGTGGGAGGTCGTGGGAGATGGTGGGAGGTCGTGGGAGATGGTGGGAGGTAGTGGGAGACAGTGGCAGACAGTGGGAGGTGGTGGGAGATGGTGGCAGACGGTGGGAGGTGGTGGGAGACAGTGGGAAGTGGTGGGAGGTGGTGGGAGACGGTGGGAGGTGGTAGGAGACGGTGGGAGGTGGTGGGAGACACTCGGAGACGGTGGGATGTGGTGGGAGGTAGTGGGAGACATTGGCAGACGGTGGGAGGTGGTGGGAGATGGTGAGAGGTGGTGGGAGACGGCGGGAGGTGGTGGGAGATGGCGGGAGGTGGTGGGAGACGGGGGGAGGGGGTGGGAGGTGGAGGGAGGCGGCGGGAGATGGCGGGAGGTGGCAGGAGACGTGGGAGGTGGCAGGAGACGGTGGGAGGTGGTGGGAGACA	chr19	5787204	G	GGTGGGAGGTCGTGGGAGATGGTGGGAGGTCGTGGGAGATGGTGGGAGGTAGTGGGAGACAGTGGCAGACAGTGGGAGGTGGTGGGAGATGGTGGCAGACGGTGGGAGGTGGTGGGAGACAGTGGGAAGTGGTGGGAGGTGGTGGGAGACGGTGGGAGGTGGTAGGAGACGGTGGGAGGTGGTGGGAGACACTCGGAGACGGTGGGATGTGGTGGGAGGTAGTGGGAGACATTGGCAGACGGTGGGAGGTGGTGGGAGATGGTGAGAGGTGGTGGGAGACGGCGGGAGGTGGTGGGAGATGGCGGGAGGTGGTGGGAGACGGGGGGAGGGGGTGGGAGGTGGAGGGAGGCGGCGGGAGATGGCGGGAGGTGGCAGGAGACGTGGGAGGTGGCAGGAGACGGTGGGAGGTGGTGGGAGACA	25197936	VQSRTrancheINDEL99.95to100.00	0	none	9e-6	0	60	9e-6
chr19-005787204-G-GGTGGGAGGTCGTGGGAGATGGTGGGAGGTCGTGGGAGATGGTGGGAGGTAGTGGGAGACAGTGGCAGACAGTGGGAGGTGGTGGGAGATGGTGGCAGACGGTGGGAGGTGGTGGGAGACAGTGGGAAGTGGTGGGAGGTGGTGGGAGACGGTGGGAGGTGGTAGGAGACGGTGGGAGGTGGTGGGAGACACTCGGAGACGGTGGGATGTGGTGGGAGGTAGTGGGAGACATTGGCAGACGGTGGGAGGTGGTGGGAGATGGTGAGAGGTGGTGGGAGACGGCGGGAGGTGGTGGGAGATGGCGGGAGGTGGTGGGAGACGGGGGGAGGGGGTGGGAGGTGGGGGGAGGCGGAGGAGACGGAGAAGGTGGGATGTGGTGGGAGGTAGTGGGAGACACTGGCAGATGGTGGGAGGTCGTGGGAGATGGTGGGAGGTGGTGGGAGACGGTGGGAGATGGTGGGAGGTGGTGGGAGACGGCGGGAGGTGGTGGGAGATGGCGGGAGGTGGTGGGAAGTGGTGGGAGACGGAGATGGTGGGAGACGGTGGGAGACGGCGGGAGGTGGAGGGAGGCGGCGGGAGATGGCGGGAGGTGGCAGGAGACGTGGGAGGTGGCAGGAGACGGTGGGAGGTGGTGGGAGACA	chr19	5787204	G	GGTGGGAGGTCGTGGGAGATGGTGGGAGGTCGTGGGAGATGGTGGGAGGTAGTGGGAGACAGTGGCAGACAGTGGGAGGTGGTGGGAGATGGTGGCAGACGGTGGGAGGTGGTGGGAGACAGTGGGAAGTGGTGGGAGGTGGTGGGAGACGGTGGGAGGTGGTAGGAGACGGTGGGAGGTGGTGGGAGACACTCGGAGACGGTGGGATGTGGTGGGAGGTAGTGGGAGACATTGGCAGACGGTGGGAGGTGGTGGGAGATGGTGAGAGGTGGTGGGAGACGGCGGGAGGTGGTGGGAGATGGCGGGAGGTGGTGGGAGACGGGGGGAGGGGGTGGGAGGTGGGGGGAGGCGGAGGAGACGGAGAAGGTGGGATGTGGTGGGAGGTAGTGGGAGACACTGGCAGATGGTGGGAGGTCGTGGGAGATGGTGGGAGGTGGTGGGAGACGGTGGGAGATGGTGGGAGGTGGTGGGAGACGGCGGGAGGTGGTGGGAGATGGCGGGAGGTGGTGGGAAGTGGTGGGAGACGGAGATGGTGGGAGACGGTGGGAGACGGCGGGAGGTGGAGGGAGGCGGCGGGAGATGGCGGGAGGTGGCAGGAGACGTGGGAGGTGGCAGGAGACGGTGGGAGGTGGTGGGAGACA	25197936	VQSRTrancheINDEL99.95to100.00	0	none	0	0	60	1e-6
chr19-005787204-G-GGTGGGAGGTCGTGGGAGATGGTGGGAGGTCGTGGGAGATGGTGGGAGGTAGTGGGAGACAGTGGCAGACAGTGGGAGGTGGTGGGAGATGGTGGCAGACGGTGGGAGGTGGTGGGAGACAGTGGGAAGTGGTGGGAGGTGGTGGGAGACGGTGGGAGGTGGTAGGAGACGGTGGGAGGTGGTGGGAGACACTCGGAGACGGTGGGATGTGGTGGGAGGTAGTGGGAGACATTGGCAGACGGTGGGAGGTGGTGGGAGATGGTGAGAGGTGGTGGGAGACGGCGGGAGGTGGTGGGAGATGGCGGGAGGTGGTGGGAGACGGGGGGAGGGGGTGGGAGGTGGTGGGAGACGGAGAAGGTGGGATGTGGTGGGAGGTAGTGGGAGACACTGGCAGATGGTGGGAGGTCGTGGGAGATGGTGGGAGGGGGTGGGAGACGGTGGGAGATGGTGGGAGGTGGTGGGAGACGGCGGGAGGTGGTGGGAGATGGCGGGAGGTGGTGGGAAGTGGTGGGAGACGGAGATGGTGGGAGACGGTGGGAGACGGCGGGAGGTGGAGGGAGGCGGCGGGAGATGGCGGGAGGTGGCAGGAGACGTGGGAGGTGGCAGGAGACGGTGGGAGGTGGTGGGAGACA	chr19	5787204	G	GGTGGGAGGTCGTGGGAGATGGTGGGAGGTCGTGGGAGATGGTGGGAGGTAGTGGGAGACAGTGGCAGACAGTGGGAGGTGGTGGGAGATGGTGGCAGACGGTGGGAGGTGGTGGGAGACAGTGGGAAGTGGTGGGAGGTGGTGGGAGACGGTGGGAGGTGGTAGGAGACGGTGGGAGGTGGTGGGAGACACTCGGAGACGGTGGGATGTGGTGGGAGGTAGTGGGAGACATTGGCAGACGGTGGGAGGTGGTGGGAGATGGTGAGAGGTGGTGGGAGACGGCGGGAGGTGGTGGGAGATGGCGGGAGGTGGTGGGAGACGGGGGGAGGGGGTGGGAGGTGGTGGGAGACGGAGAAGGTGGGATGTGGTGGGAGGTAGTGGGAGACACTGGCAGATGGTGGGAGGTCGTGGGAGATGGTGGGAGGGGGTGGGAGACGGTGGGAGATGGTGGGAGGTGGTGGGAGACGGCGGGAGGTGGTGGGAGATGGCGGGAGGTGGTGGGAAGTGGTGGGAGACGGAGATGGTGGGAGACGGTGGGAGACGGCGGGAGGTGGAGGGAGGCGGCGGGAGATGGCGGGAGGTGGCAGGAGACGTGGGAGGTGGCAGGAGACGGTGGGAGGTGGTGGGAGACA	25197936	VQSRTrancheINDEL99.95to100.00	0	none	9e-6	0	60	9e-6
chr19-005787204-G-GGTGGGAGGTCGTGGGAGATGGTGGGAGGTCGTGGGAGATGGTGGGAGGTAGTGGGAGACAGTGGCAGACAGTGGGAGGTGGTGGGAGATGGTGGCAGACGGTGGGAGGTGGTGGGAGACAGTGGGAAGTGGTGGGAGGTGGTGGGAGACGGTGGGAGGTGGTAGGAGACGGTGGGAGGTGGTGGGAGACACTCGGAGACGGTGGGATGTGGTGGGAGGTAGTGGGAGACATTGGCAGACGGTGGGAGGTGGTGGGAGATGGTGAGAGGTGGTGGGAGACGGCGGGAGGTGGTGGGAGATGGCGGGAGGTGGTGGGAGACGGGGGGAGGGGGTGGGGGTTGGGGGTGGGAGGGGGGGGGAGGAGGTGGTGGGAGACGGAGAAGGTGGGATGTGGTGGGAGGTAGTGGGAGACACTGGCAGATGGTGGGAGGTCGTGGGAGATGGTGGGAGGTGGTGGGAGACGGTGGGAGATGGTGGGAGGTGGTGGGAGACGGCGGGAGGTGGTGGGAGATGGCGGGAGGTGGTGGGAAGTGGTGGGAGACGGAGATGGTGGGAGACGGTGGGAGACGGCGGGAGGTGGAGGGAGGCGGCGGGAGATGGCGGGAGGTGGCAGGAGACGTGGGAGGTGGCAGGAGACGGTGGGAGGTGGTGGGAGACA	chr19	5787204	G	GGTGGGAGGTCGTGGGAGATGGTGGGAGGTCGTGGGAGATGGTGGGAGGTAGTGGGAGACAGTGGCAGACAGTGGGAGGTGGTGGGAGATGGTGGCAGACGGTGGGAGGTGGTGGGAGACAGTGGGAAGTGGTGGGAGGTGGTGGGAGACGGTGGGAGGTGGTAGGAGACGGTGGGAGGTGGTGGGAGACACTCGGAGACGGTGGGATGTGGTGGGAGGTAGTGGGAGACATTGGCAGACGGTGGGAGGTGGTGGGAGATGGTGAGAGGTGGTGGGAGACGGCGGGAGGTGGTGGGAGATGGCGGGAGGTGGTGGGAGACGGGGGGAGGGGGTGGGGGTTGGGGGTGGGAGGGGGGGGGAGGAGGTGGTGGGAGACGGAGAAGGTGGGATGTGGTGGGAGGTAGTGGGAGACACTGGCAGATGGTGGGAGGTCGTGGGAGATGGTGGGAGGTGGTGGGAGACGGTGGGAGATGGTGGGAGGTGGTGGGAGACGGCGGGAGGTGGTGGGAGATGGCGGGAGGTGGTGGGAAGTGGTGGGAGACGGAGATGGTGGGAGACGGTGGGAGACGGCGGGAGGTGGAGGGAGGCGGCGGGAGATGGCGGGAGGTGGCAGGAGACGTGGGAGGTGGCAGGAGACGGTGGGAGGTGGTGGGAGACA	25197936	VQSRTrancheINDEL99.95to100.00	0	none	0	0	60	1e-6
chr19-005787204-G-GGTGGGAGGTCGTGGGAGATGGTGGGAGGTCGTGGGAGATGGTGGGAGGTAGTGGGAGACAGTGGCAGACAGTGGGAGGTGGTGGGAGATGGTGGCAGACGGTGGGAGGTGGTGGGAGACAGTGGGAAGTGGTGGGAGGTGGTGGGAGACGGTGGGAGGTGGTAGGAGACGGTGGGAGGTGGTGGGAGACACTCGGAGACGGTGGGATGTGGTGGGAGGTAGTGGGAGACATTGGCAGACGGTGGGAGGTGGTGGGAGATGGTGAGAGGTGGTGGGAGACGGCGGGAGGTGGTGGGAGATGGCGGGAGGTGGTGGGAGACGGGGGGAGGGGGTGGTAGGTGGTGGGAGACGGAGAAGGTGGGATGTGGTGGGAGGTAGTGGGAGACACTGGCAGATGGTGGGAGGTCGTGGGAGATGGTGGGAGGTGGTGGGAGACGGTGGGAGATGGTGGGAGGTGGTGGGAGACGGCGGGAGGTGGTGGGAGATGGCGGGAGGTGGTGGGAAGTGGTGGGAGACGGAGATGGTGGGAGACGGTGGGAGACGGCGGGAGGTGGAGGGAGGCGGCGGGAGATGGCGGGAGGTGGCAGGAGACGTGGGAGGTGGCAGGAGACGGTGGGAGGTGGTGGGAGACA	chr19	5787204	G	GGTGGGAGGTCGTGGGAGATGGTGGGAGGTCGTGGGAGATGGTGGGAGGTAGTGGGAGACAGTGGCAGACAGTGGGAGGTGGTGGGAGATGGTGGCAGACGGTGGGAGGTGGTGGGAGACAGTGGGAAGTGGTGGGAGGTGGTGGGAGACGGTGGGAGGTGGTAGGAGACGGTGGGAGGTGGTGGGAGACACTCGGAGACGGTGGGATGTGGTGGGAGGTAGTGGGAGACATTGGCAGACGGTGGGAGGTGGTGGGAGATGGTGAGAGGTGGTGGGAGACGGCGGGAGGTGGTGGGAGATGGCGGGAGGTGGTGGGAGACGGGGGGAGGGGGTGGTAGGTGGTGGGAGACGGAGAAGGTGGGATGTGGTGGGAGGTAGTGGGAGACACTGGCAGATGGTGGGAGGTCGTGGGAGATGGTGGGAGGTGGTGGGAGACGGTGGGAGATGGTGGGAGGTGGTGGGAGACGGCGGGAGGTGGTGGGAGATGGCGGGAGGTGGTGGGAAGTGGTGGGAGACGGAGATGGTGGGAGACGGTGGGAGACGGCGGGAGGTGGAGGGAGGCGGCGGGAGATGGCGGGAGGTGGCAGGAGACGTGGGAGGTGGCAGGAGACGGTGGGAGGTGGTGGGAGACA	25197936	VQSRTrancheINDEL99.95to100.00	0	none	0	0	60	1e-6
chr19-005787204-G-GGTGGGAGGTCGTGGGAGATGGTGGGAGGTCGTGGGAGATGGTGGGAGGTAGTGGGAGACAGTGGCAGACAGTGGGAGGTGGTGGGAGATGGTGGCAGACGGTGGGAGGTGGTGGGAGACAGTGGGAAGTGGTGGGAGGTGGTGGGAGACGGTGGGAGGTGGTAGGAGACGGTGGGAGGTGGTGGGAGACACTCGGAGACGGTGGGATGTGGTGGGAGGTAGTGGGAGACATTGGCAGACGGTGGGAGGTGGTGGGAGATGGTGAGAGGTGGTGGGAGACGGCGGGAGGTGGTGGGAGATGGCGGGAGGTGGTGGGAGACGGGGGGAGGTGGAGGGAGGCGGCAGGAGACGGTGGGAGGTGGTGGGAGGTGGTGGGAGACA	chr19	5787204	G	GGTGGGAGGTCGTGGGAGATGGTGGGAGGTCGTGGGAGATGGTGGGAGGTAGTGGGAGACAGTGGCAGACAGTGGGAGGTGGTGGGAGATGGTGGCAGACGGTGGGAGGTGGTGGGAGACAGTGGGAAGTGGTGGGAGGTGGTGGGAGACGGTGGGAGGTGGTAGGAGACGGTGGGAGGTGGTGGGAGACACTCGGAGACGGTGGGATGTGGTGGGAGGTAGTGGGAGACATTGGCAGACGGTGGGAGGTGGTGGGAGATGGTGAGAGGTGGTGGGAGACGGCGGGAGGTGGTGGGAGATGGCGGGAGGTGGTGGGAGACGGGGGGAGGTGGAGGGAGGCGGCAGGAGACGGTGGGAGGTGGTGGGAGGTGGTGGGAGACA	25197936	VQSRTrancheINDEL99.95to100.00	0	none	0	0	60	1e-6
chr19-005787204-G-GGTGGGAGGTCGTGGGAGATGGTGGGAGGTCGTGGGAGATGGTGGGAGGTAGTGGGAGACAGTGGCAGACAGTGGGAGGTGGTGGGAGATGGTGGCAGACGGTGGGAGGTGGTGGGAGACAGTGGGAAGTGGTGGGAGGTGGTGGGAGACGGTGGGAGGTGGTAGGAGACGGTGGGAGGTGGTGGGAGACACTCGGAGACGGTGGGATGTGGTGGGAGGTAGTGGGAGACATTGGCAGACGGTGGGAGGTGGTGGGAGATGGTGAGAGGTGGTGGGAGACGGCGGGAGGTGGTGGGAGATGGCGGGAGGTGGTGGGAGACGGGGGGAGGTGGGGGGAGGCGGCGGGAGATGGCGGGAGGTGGCAGGAGACGTGGGAGGTGGCAGGAGACGGTGGGAGGTGGTGGGAGACA	chr19	5787204	G	GGTGGGAGGTCGTGGGAGATGGTGGGAGGTCGTGGGAGATGGTGGGAGGTAGTGGGAGACAGTGGCAGACAGTGGGAGGTGGTGGGAGATGGTGGCAGACGGTGGGAGGTGGTGGGAGACAGTGGGAAGTGGTGGGAGGTGGTGGGAGACGGTGGGAGGTGGTAGGAGACGGTGGGAGGTGGTGGGAGACACTCGGAGACGGTGGGATGTGGTGGGAGGTAGTGGGAGACATTGGCAGACGGTGGGAGGTGGTGGGAGATGGTGAGAGGTGGTGGGAGACGGCGGGAGGTGGTGGGAGATGGCGGGAGGTGGTGGGAGACGGGGGGAGGTGGGGGGAGGCGGCGGGAGATGGCGGGAGGTGGCAGGAGACGTGGGAGGTGGCAGGAGACGGTGGGAGGTGGTGGGAGACA	25197936	VQSRTrancheINDEL99.95to100.00	0	none	0	0	60	1e-6
chr19-005787204-G-GGTGGGAGGTCGTGGGAGATGGTGGGAGGTCGTGGGAGATGGTGGGAGGTAGTGGGAGACAGTGGCAGACAGTGGGAGGTGGTGGGAGATGGTGGCAGACGGTGGGAGGTGGTGGGAGACAGTGGGAAGTGGTGGGAGGTGGTGGGAGACGGTGGGAGGTGGTAGGAGACGGTGGGAGGTGGTGGGAGACACTCGGAGACGGTGGGATGTGGTGGGAGGTAGTGGGAGACATTGGCAGACGGTGGGAGGTGGTGGGAGATGGTGAGAGGTGGTGGGAGACGGCGGGAGGTGGTGGGAGATGGCGGGAGGTGGTGGGAGACGGGGGGAGGTGGGGGGAGGTGGTGGGAGACGGAGAAGGTGGGATGTGGTGGGAGGTAGTGGGAGACACTGGCAGATGGTGGGAGGTCGTGGGAGATGGTGGGAGGTGGTGGGAGACGGTGGGAGATGGTGGGAGGTGGTGGGAGACGGCGGGAGGTGGTGGGAGATGGCGGGAGGTGGTGGGAAGTGGTGGGAGACGGAGATGGTGGGAGACGGTGGGAGACGGCGGGAGGTGGAGGGAGGCGGCGGGAGATGGCGGGAGGTGGCAGGAGACGTGGGAGGTGGCAGGAGACGGTGGGAGGTGGTGGGAGACA	chr19	5787204	G	GGTGGGAGGTCGTGGGAGATGGTGGGAGGTCGTGGGAGATGGTGGGAGGTAGTGGGAGACAGTGGCAGACAGTGGGAGGTGGTGGGAGATGGTGGCAGACGGTGGGAGGTGGTGGGAGACAGTGGGAAGTGGTGGGAGGTGGTGGGAGACGGTGGGAGGTGGTAGGAGACGGTGGGAGGTGGTGGGAGACACTCGGAGACGGTGGGATGTGGTGGGAGGTAGTGGGAGACATTGGCAGACGGTGGGAGGTGGTGGGAGATGGTGAGAGGTGGTGGGAGACGGCGGGAGGTGGTGGGAGATGGCGGGAGGTGGTGGGAGACGGGGGGAGGTGGGGGGAGGTGGTGGGAGACGGAGAAGGTGGGATGTGGTGGGAGGTAGTGGGAGACACTGGCAGATGGTGGGAGGTCGTGGGAGATGGTGGGAGGTGGTGGGAGACGGTGGGAGATGGTGGGAGGTGGTGGGAGACGGCGGGAGGTGGTGGGAGATGGCGGGAGGTGGTGGGAAGTGGTGGGAGACGGAGATGGTGGGAGACGGTGGGAGACGGCGGGAGGTGGAGGGAGGCGGCGGGAGATGGCGGGAGGTGGCAGGAGACGTGGGAGGTGGCAGGAGACGGTGGGAGGTGGTGGGAGACA	25197936	VQSRTrancheINDEL99.95to100.00	0	none	2.2000000000000003e-5	0	60	2.2000000000000003e-5
chr19-005787204-G-GGTGGGAGGTCGTGGGAGATGGTGGGAGGTCGTGGGAGATGGTGGGAGGTAGTGGGAGACAGTGGCAGACAGTGGGAGGTGGTGGGAGATGGTGGCAGACGGTGGGAGGTGGTGGGAGACAGTGGGAAGTGGTGGGAGGTGGTGGGAGACGGTGGGAGGTGGTAGGAGACGGTGGGAGGTGGTGGGAGACACTCGGAGACGGTGGGATGTGGTGGGAGGTAGTGGGAGACATTGGCAGACGGTGGGAGGTGGTGGGAGATGGTGAGAGGTGGTGGGAGACGGCGGGAGGTGGTGGGAGATGGCGGGAGGTGGTGGGAGACGGGGGGAGGTGGGGGGAGGTGGTGGTGGGAGGTGGTGGGAGACGGAGAAGGTGGGATGTGGTGGGAGGTAGTGGGAGACACTGGCAGATGGTGGGAGGTCGTGGGAGATGGTGGGAGGTGGTGGGAGACGGTGGGAGATGGTGGGAGGTGGTGGGAGACGGCGGGAGGTGGTGGGAGATGGCGGGAGGTGGTGGGAAGTGGTGGGAGACGGAGATGGTGGGAGACGGTGGGAGACGGCGGGAGGTGGAGGGAGGCGGCGGGAGATGGCGGGAGGTGGCAGGAGACGTGGGAGGTGGCAGGAGACGGTGGGAGGTGGTGGGAGACA	chr19	5787204	G	GGTGGGAGGTCGTGGGAGATGGTGGGAGGTCGTGGGAGATGGTGGGAGGTAGTGGGAGACAGTGGCAGACAGTGGGAGGTGGTGGGAGATGGTGGCAGACGGTGGGAGGTGGTGGGAGACAGTGGGAAGTGGTGGGAGGTGGTGGGAGACGGTGGGAGGTGGTAGGAGACGGTGGGAGGTGGTGGGAGACACTCGGAGACGGTGGGATGTGGTGGGAGGTAGTGGGAGACATTGGCAGACGGTGGGAGGTGGTGGGAGATGGTGAGAGGTGGTGGGAGACGGCGGGAGGTGGTGGGAGATGGCGGGAGGTGGTGGGAGACGGGGGGAGGTGGGGGGAGGTGGTGGTGGGAGGTGGTGGGAGACGGAGAAGGTGGGATGTGGTGGGAGGTAGTGGGAGACACTGGCAGATGGTGGGAGGTCGTGGGAGATGGTGGGAGGTGGTGGGAGACGGTGGGAGATGGTGGGAGGTGGTGGGAGACGGCGGGAGGTGGTGGGAGATGGCGGGAGGTGGTGGGAAGTGGTGGGAGACGGAGATGGTGGGAGACGGTGGGAGACGGCGGGAGGTGGAGGGAGGCGGCGGGAGATGGCGGGAGGTGGCAGGAGACGTGGGAGGTGGCAGGAGACGGTGGGAGGTGGTGGGAGACA	25197936	VQSRTrancheINDEL99.95to100.00	0	none	0	0	60	1e-6
chr19-005787204-G-GGTGGGAGGTCGTGGGAGATGGTGGGAGGTCGTGGGAGATGGTGGGAGGTAGTGGGAGACAGTGGCAGACAGTGGGAGGTGGTGGGAGATGGTGGCAGACGGTGGGAGGTGGTGGGAGACAGTGGGAAGTGGTGGGAGGTGGTGGGAGACGGTGGGAGGTGGTAGGAGACGGTGGGAGGTGGTGGGAGACACTCGGAGACGGTGGGATGTGGTGGGAGGTAGTGGGAGACATTGGCAGACGGTGGGAGGTGGTGGGAGATGGTGAGAGGTGGTGGGAGACGGCGGGAGGTGGTGGGAGATGGCGGGAGGTGGTGGGAGACGGGGGGAGGTGGGGGGGGGTGGTGGGTGGTGGGAGGTGGTGGGAGACGGAGAAGGTGGGATGTGGTGGGAGGTAGTGGGAGACACTGGCAGATGGTGGGAGGTCGTGGGAGATGGTGGGAGGTGGTGGGAGACGGTGGGAGATGGTGGGAGGTGGTGGGAGACGGCGGGAGGTGGTGGGAGATGGCGGGAGGTGGTGGGAAGTGGTGGGAGACGGAGATGGTGGGAGACGGTGGGAGACGGCGGGAGGTGGAGGGAGGCGGCGGGAGATGGCGGGAGGTGGCAGGAGACGTGGGAGGTGGCAGGAGACGGTGGGAGGTGGTGGGAGACA	chr19	5787204	G	GGTGGGAGGTCGTGGGAGATGGTGGGAGGTCGTGGGAGATGGTGGGAGGTAGTGGGAGACAGTGGCAGACAGTGGGAGGTGGTGGGAGATGGTGGCAGACGGTGGGAGGTGGTGGGAGACAGTGGGAAGTGGTGGGAGGTGGTGGGAGACGGTGGGAGGTGGTAGGAGACGGTGGGAGGTGGTGGGAGACACTCGGAGACGGTGGGATGTGGTGGGAGGTAGTGGGAGACATTGGCAGACGGTGGGAGGTGGTGGGAGATGGTGAGAGGTGGTGGGAGACGGCGGGAGGTGGTGGGAGATGGCGGGAGGTGGTGGGAGACGGGGGGAGGTGGGGGGGGGTGGTGGGTGGTGGGAGGTGGTGGGAGACGGAGAAGGTGGGATGTGGTGGGAGGTAGTGGGAGACACTGGCAGATGGTGGGAGGTCGTGGGAGATGGTGGGAGGTGGTGGGAGACGGTGGGAGATGGTGGGAGGTGGTGGGAGACGGCGGGAGGTGGTGGGAGATGGCGGGAGGTGGTGGGAAGTGGTGGGAGACGGAGATGGTGGGAGACGGTGGGAGACGGCGGGAGGTGGAGGGAGGCGGCGGGAGATGGCGGGAGGTGGCAGGAGACGTGGGAGGTGGCAGGAGACGGTGGGAGGTGGTGGGAGACA	25197936	VQSRTrancheINDEL99.95to100.00	0	none	0	0	60	1e-6
chr19-005787204-G-GGTGGGAGGTCGTGGGAGATGGTGGGAGGTCGTGGGAGATGGTGGGAGGTAGTGGGAGACAGTGGCAGACAGTGGGAGGTGGTGGGAGATGGTGGCAGACGGTGGGAGGTGGTGGGAGACAGTGGGAAGTGGTGGGAGGTGGTGGGAGACGGTGGGAGGTGGTAGGAGACGGTGGGAGGTGGTGGGAGACACTCGGAGACGGTGGGATGTGGTGGGAGGTAGTGGGAGACATTGGCAGACGGTGGGAGGTGGTGGGAGATGGTGAGAGGTGGTGGGAGACGGCGGGAGGTGGTGGGAGATGGCGGGAGGTGGTGGGAGACGGGGGGAGGTGGTGGGAGGGGGGGGGAGACGGAGAAGGGGGGAGGTGGTGGGAGGTAGTGGGAGACACTGGCAGATGGTGGGAGGTCGTGGGAGATGGTGGGAGGTGGTGGGAGACGGTGGGAGATGGTGGGAGGTGGTGGGAGACGGCGGGAGGTGGTGGGAGATGGCGGGAGGTGGTGGGAAGTGGTGGGAGACGGAGATGGTGGGAGACGGTGGGAGACGGCGGGAGGTGGAGGGAGGCGGCGGGAGATGGCGGGAGGTGGCAGGAGACGTGGGAGGTGGCAGGAGACGGTGGGAGGTGGTGGGAGACA	chr19	5787204	G	GGTGGGAGGTCGTGGGAGATGGTGGGAGGTCGTGGGAGATGGTGGGAGGTAGTGGGAGACAGTGGCAGACAGTGGGAGGTGGTGGGAGATGGTGGCAGACGGTGGGAGGTGGTGGGAGACAGTGGGAAGTGGTGGGAGGTGGTGGGAGACGGTGGGAGGTGGTAGGAGACGGTGGGAGGTGGTGGGAGACACTCGGAGACGGTGGGATGTGGTGGGAGGTAGTGGGAGACATTGGCAGACGGTGGGAGGTGGTGGGAGATGGTGAGAGGTGGTGGGAGACGGCGGGAGGTGGTGGGAGATGGCGGGAGGTGGTGGGAGACGGGGGGAGGTGGTGGGAGGGGGGGGGAGACGGAGAAGGGGGGAGGTGGTGGGAGGTAGTGGGAGACACTGGCAGATGGTGGGAGGTCGTGGGAGATGGTGGGAGGTGGTGGGAGACGGTGGGAGATGGTGGGAGGTGGTGGGAGACGGCGGGAGGTGGTGGGAGATGGCGGGAGGTGGTGGGAAGTGGTGGGAGACGGAGATGGTGGGAGACGGTGGGAGACGGCGGGAGGTGGAGGGAGGCGGCGGGAGATGGCGGGAGGTGGCAGGAGACGTGGGAGGTGGCAGGAGACGGTGGGAGGTGGTGGGAGACA	25197936	VQSRTrancheINDEL99.95to100.00	0	none	0	0	60	1e-6
chr19-005787204-G-GGTGGGAGGTCGTGGGAGATGGTGGGAGGTCGTGGGAGATGGTGGGAGGTAGTGGGAGACAGTGGCAGACAGTGGGAGGTGGTGGGAGATGGTGGCAGACGGTGGGAGGTGGTGGGAGACAGTGGGAAGTGGTGGGAGGTGGTGGGAGACGGTGGGAGGTGGTAGGAGACGGTGGGAGGTGGTGGGAGACACTCGGAGACGGTGGGATGTGGTGGGAGGTAGTGGGAGACATTGGCAGACGGTGGGAGGTGGTGGGAGATGGTGAGAGGTGGTGGGAGACGGCGGGAGGTGGTGGGAGATGGCGGGAGGTGGTGGGAGACGGGGGGAGGTGGTGGGAGGGGGTGGGAGACGGAGAAGGTGGGATGTGGTGGGAGGTAGTGGGAGACACTGGCAGATGGTGGGAGGTCGTGGGAGATGGTGGGAGGTGGTGGGAGACGGTGGGAGATGGTGGGAGGTGGTGGGAGACGGCGGGAGGTGGTGGGAGATGGCGGGAGGTGGTGGGAAGTGGTGGGAGACGGAGATGGTGGGAGACGGTGGGAGACGGCGGGAGGTGGAGGGAGGCGGCGGGAGATGGCGGGAGGTGGCAGGAGACGTGGGAGGTGGCAGGAGACGGTGGGAGGTGGTGGGAGACA	chr19	5787204	G	GGTGGGAGGTCGTGGGAGATGGTGGGAGGTCGTGGGAGATGGTGGGAGGTAGTGGGAGACAGTGGCAGACAGTGGGAGGTGGTGGGAGATGGTGGCAGACGGTGGGAGGTGGTGGGAGACAGTGGGAAGTGGTGGGAGGTGGTGGGAGACGGTGGGAGGTGGTAGGAGACGGTGGGAGGTGGTGGGAGACACTCGGAGACGGTGGGATGTGGTGGGAGGTAGTGGGAGACATTGGCAGACGGTGGGAGGTGGTGGGAGATGGTGAGAGGTGGTGGGAGACGGCGGGAGGTGGTGGGAGATGGCGGGAGGTGGTGGGAGACGGGGGGAGGTGGTGGGAGGGGGTGGGAGACGGAGAAGGTGGGATGTGGTGGGAGGTAGTGGGAGACACTGGCAGATGGTGGGAGGTCGTGGGAGATGGTGGGAGGTGGTGGGAGACGGTGGGAGATGGTGGGAGGTGGTGGGAGACGGCGGGAGGTGGTGGGAGATGGCGGGAGGTGGTGGGAAGTGGTGGGAGACGGAGATGGTGGGAGACGGTGGGAGACGGCGGGAGGTGGAGGGAGGCGGCGGGAGATGGCGGGAGGTGGCAGGAGACGTGGGAGGTGGCAGGAGACGGTGGGAGGTGGTGGGAGACA	25197936	VQSRTrancheINDEL99.95to100.00	0	none	0	0	60	1e-6
chr19-005787204-G-GGTGGGAGGTCGTGGGAGATGGTGGGAGGTCGTGGGAGATGGTGGGAGGTAGTGGGAGACAGTGGCAGACAGTGGGAGGTGGTGGGAGATGGTGGCAGACGGTGGGAGGTGGTGGGAGACAGTGGGAAGTGGTGGGAGGTGGTGGGAGACGGTGGGAGGTGGTAGGAGACGGTGGGAGGTGGTGGGAGACACTCGGAGACGGTGGGATGTGGTGGGAGGTAGTGGGAGACATTGGCAGACGGTGGGAGGTGGTGGGAGATGGTGAGAGGTGGTGGGAGACGGCGGGAGGTGGTGGGAGATGGCGGGAGGTGGTGGGAGACGGGGGGAGGTGGTGGGAGGTGGCGGGAGATGGCGGGAGGTGGCAGGAGACGTGGGAGGTGGCAGGAGACGGTGGGAGGTGGTGGGAGACA	chr19	5787204	G	GGTGGGAGGTCGTGGGAGATGGTGGGAGGTCGTGGGAGATGGTGGGAGGTAGTGGGAGACAGTGGCAGACAGTGGGAGGTGGTGGGAGATGGTGGCAGACGGTGGGAGGTGGTGGGAGACAGTGGGAAGTGGTGGGAGGTGGTGGGAGACGGTGGGAGGTGGTAGGAGACGGTGGGAGGTGGTGGGAGACACTCGGAGACGGTGGGATGTGGTGGGAGGTAGTGGGAGACATTGGCAGACGGTGGGAGGTGGTGGGAGATGGTGAGAGGTGGTGGGAGACGGCGGGAGGTGGTGGGAGATGGCGGGAGGTGGTGGGAGACGGGGGGAGGTGGTGGGAGGTGGCGGGAGATGGCGGGAGGTGGCAGGAGACGTGGGAGGTGGCAGGAGACGGTGGGAGGTGGTGGGAGACA	25197936	VQSRTrancheINDEL99.95to100.00	0	none	0	0	60	1e-6
chr19-005787204-G-GGTGGGAGGTCGTGGGAGATGGTGGGAGGTCGTGGGAGATGGTGGGAGGTAGTGGGAGACAGTGGCAGACAGTGGGAGGTGGTGGGAGATGGTGGCAGACGGTGGGAGGTGGTGGGAGACAGTGGGAAGTGGTGGGAGGTGGTGGGAGACGGTGGGAGGTGGTAGGAGACGGTGGGAGGTGGTGGGAGACACTCGGAGACGGTGGGATGTGGTGGGAGGTAGTGGGAGACATTGGCAGACGGTGGGAGGTGGTGGGAGATGGTGAGAGGTGGTGGGAGACGGCGGGAGGTGGTGGGAGATGGCGGGAGGTGGTGGGAGACGGGGGGAGGTGGTGGGAGGTGGGGGGAGACGGAGAGGGTGGGAGGGGGTGGGAGGTGGGAGGTGGTGGGAGACGGAGAAGGTGGGATGTGGTGGGAGGTAGTGGGAGACACTGGCAGATGGTGGGAGGTCGTGGGAGATGGTGGGAGGTGGTGGGAGACGGTGGGAGATGGTGGGAGGTGGTGGGAGACGGCGGGAGGTGGTGGGAGATGGCGGGAGGTGGTGGGAAGTGGTGGGAGACGGAGATGGTGGGAGACGGTGGGAGACGGCGGGAGGTGGAGGGAGGCGGCGGGAGATGGCGGGAGGTGGCAGGAGACGTGGGAGGTGGCAGGAGACGGTGGGAGGTGGTGGGAGACA	chr19	5787204	G	GGTGGGAGGTCGTGGGAGATGGTGGGAGGTCGTGGGAGATGGTGGGAGGTAGTGGGAGACAGTGGCAGACAGTGGGAGGTGGTGGGAGATGGTGGCAGACGGTGGGAGGTGGTGGGAGACAGTGGGAAGTGGTGGGAGGTGGTGGGAGACGGTGGGAGGTGGTAGGAGACGGTGGGAGGTGGTGGGAGACACTCGGAGACGGTGGGATGTGGTGGGAGGTAGTGGGAGACATTGGCAGACGGTGGGAGGTGGTGGGAGATGGTGAGAGGTGGTGGGAGACGGCGGGAGGTGGTGGGAGATGGCGGGAGGTGGTGGGAGACGGGGGGAGGTGGTGGGAGGTGGGGGGAGACGGAGAGGGTGGGAGGGGGTGGGAGGTGGGAGGTGGTGGGAGACGGAGAAGGTGGGATGTGGTGGGAGGTAGTGGGAGACACTGGCAGATGGTGGGAGGTCGTGGGAGATGGTGGGAGGTGGTGGGAGACGGTGGGAGATGGTGGGAGGTGGTGGGAGACGGCGGGAGGTGGTGGGAGATGGCGGGAGGTGGTGGGAAGTGGTGGGAGACGGAGATGGTGGGAGACGGTGGGAGACGGCGGGAGGTGGAGGGAGGCGGCGGGAGATGGCGGGAGGTGGCAGGAGACGTGGGAGGTGGCAGGAGACGGTGGGAGGTGGTGGGAGACA	25197936	VQSRTrancheINDEL99.95to100.00	0	none	0	0	60	1e-6
chr19-005787204-G-GGTGGGAGGTCGTGGGAGATGGTGGGAGGTCGTGGGAGATGGTGGGAGGTAGTGGGAGACAGTGGCAGACAGTGGGAGGTGGTGGGAGATGGTGGCAGACGGTGGGAGGTGGTGGGAGACAGTGGGAAGTGGTGGGAGGTGGTGGGAGACGGTGGGAGGTGGTAGGAGACGGTGGGAGGTGGTGGGAGACACTCGGAGACGGTGGGATGTGGTGGGAGGTAGTGGGAGACATTGGCAGACGGTGGGAGGTGGTGGGAGATGGTGAGAGGTGGTGGGAGACGGCGGGAGGTGGTGGGAGATGGCGGGAGGTGGTGGGAGACGGGGGGAGGTGGTGGGAGGTGGGGGGAGACGGGGAAGGTGGGATGTGGTGGGAGGTAGTGGGAGACACTGGCAGATGGTGGGAGGTCGTGGGAGATGGTGGGAGGTGGTGGGAGACGGTGGGAGATGGTGGGAGGTGGTGGGAGACGGCGGGAGGTGGTGGGAGATGGCGGGAGGTGGTGGGAAGTGGTGGGAGACGGAGATGGTGGGAGACGGTGGGAGACGGCGGGAGGTGGAGGGAGGCGGCGGGAGATGGCGGGAGGTGGCAGGAGACGTGGGAGGTGGCAGGAGACGGTGGGAGGTGGTGGGAGACA	chr19	5787204	G	GGTGGGAGGTCGTGGGAGATGGTGGGAGGTCGTGGGAGATGGTGGGAGGTAGTGGGAGACAGTGGCAGACAGTGGGAGGTGGTGGGAGATGGTGGCAGACGGTGGGAGGTGGTGGGAGACAGTGGGAAGTGGTGGGAGGTGGTGGGAGACGGTGGGAGGTGGTAGGAGACGGTGGGAGGTGGTGGGAGACACTCGGAGACGGTGGGATGTGGTGGGAGGTAGTGGGAGACATTGGCAGACGGTGGGAGGTGGTGGGAGATGGTGAGAGGTGGTGGGAGACGGCGGGAGGTGGTGGGAGATGGCGGGAGGTGGTGGGAGACGGGGGGAGGTGGTGGGAGGTGGGGGGAGACGGGGAAGGTGGGATGTGGTGGGAGGTAGTGGGAGACACTGGCAGATGGTGGGAGGTCGTGGGAGATGGTGGGAGGTGGTGGGAGACGGTGGGAGATGGTGGGAGGTGGTGGGAGACGGCGGGAGGTGGTGGGAGATGGCGGGAGGTGGTGGGAAGTGGTGGGAGACGGAGATGGTGGGAGACGGTGGGAGACGGCGGGAGGTGGAGGGAGGCGGCGGGAGATGGCGGGAGGTGGCAGGAGACGTGGGAGGTGGCAGGAGACGGTGGGAGGTGGTGGGAGACA	25197936	VQSRTrancheINDEL99.95to100.00	0	none	9e-6	0	60	9e-6
chr19-005787204-G-GGTGGGAGGTCGTGGGAGATGGTGGGAGGTCGTGGGAGATGGTGGGAGGTAGTGGGAGACAGTGGCAGACAGTGGGAGGTGGTGGGAGATGGTGGCAGACGGTGGGAGGTGGTGGGAGACAGTGGGAAGTGGTGGGAGGTGGTGGGAGACGGTGGGAGGTGGTAGGAGACGGTGGGAGGTGGTGGGAGACACTCGGAGACGGTGGGATGTGGTGGGAGGTAGTGGGAGACATTGGCAGACGGTGGGAGGTGGTGGGAGATGGTGAGAGGTGGTGGGAGACGGCGGGAGGTGGTGGGAGATGGCGGGAGGTGGTGGGAGACGGGGGGAGGTGGTGGGAGGTGGGGGGAGGCGGAGAAGGGGGGATGTGGTGGGAGGTAGTGGGAGACACTGGCAGATGGTGGGAGGTCGTGGGAGATGGTGGGAGGTGGTGGGAGACGGTGGGAGATGGTGGGAGGTGGTGGGAGACGGCGGGAGGTGGTGGGAGATGGCGGGAGGTGGTGGGAAGTGGTGGGAGACGGAGATGGTGGGAGACGGTGGGAGACGGCGGGAGGTGGAGGGAGGCGGCGGGAGATGGCGGGAGGTGGCAGGAGACGTGGGAGGTGGCAGGAGACGGTGGGAGGTGGTGGGAGACA	chr19	5787204	G	GGTGGGAGGTCGTGGGAGATGGTGGGAGGTCGTGGGAGATGGTGGGAGGTAGTGGGAGACAGTGGCAGACAGTGGGAGGTGGTGGGAGATGGTGGCAGACGGTGGGAGGTGGTGGGAGACAGTGGGAAGTGGTGGGAGGTGGTGGGAGACGGTGGGAGGTGGTAGGAGACGGTGGGAGGTGGTGGGAGACACTCGGAGACGGTGGGATGTGGTGGGAGGTAGTGGGAGACATTGGCAGACGGTGGGAGGTGGTGGGAGATGGTGAGAGGTGGTGGGAGACGGCGGGAGGTGGTGGGAGATGGCGGGAGGTGGTGGGAGACGGGGGGAGGTGGTGGGAGGTGGGGGGAGGCGGAGAAGGGGGGATGTGGTGGGAGGTAGTGGGAGACACTGGCAGATGGTGGGAGGTCGTGGGAGATGGTGGGAGGTGGTGGGAGACGGTGGGAGATGGTGGGAGGTGGTGGGAGACGGCGGGAGGTGGTGGGAGATGGCGGGAGGTGGTGGGAAGTGGTGGGAGACGGAGATGGTGGGAGACGGTGGGAGACGGCGGGAGGTGGAGGGAGGCGGCGGGAGATGGCGGGAGGTGGCAGGAGACGTGGGAGGTGGCAGGAGACGGTGGGAGGTGGTGGGAGACA	25197936	VQSRTrancheINDEL99.95to100.00	0	none	0	0	60	1e-6
chr19-005787204-G-GGTGGGAGGTCGTGGGAGATGGTGGGAGGTCGTGGGAGATGGTGGGAGGTAGTGGGAGACAGTGGCAGACAGTGGGAGGTGGTGGGAGATGGTGGCAGACGGTGGGAGGTGGTGGGAGACAGTGGGAAGTGGTGGGAGGTGGTGGGAGACGGTGGGAGGTGGTAGGAGACGGTGGGAGGTGGTGGGAGACACTCGGAGACGGTGGGATGTGGTGGGAGGTAGTGGGAGACATTGGCAGACGGTGGGAGGTGGTGGGAGATGGTGAGAGGTGGTGGGAGACGGCGGGAGGTGGTGGGAGATGGCGGGAGGTGGTGGGAGACGGGGGGAGGTGGTGGGAGGTGGGGGGAGGGGTGGGAGACGGAGAAGGTGGGATGTGGTGGGAGGTAGTGGGAGACACTGGCAGATGGTGGGAGGTCGTGGGAGATGGTGGGAGGTGGTGGGAGACGGTGGGAGATGGTGGGAGGTGGTGGGAGACGGCGGGAGGTGGTGGGAGATGGCGGGAGGTGGTGGGAAGTGGTGGGAGACGGAGATGGTGGGAGACGGTGGGAGACGGCGGGAGGTGGAGGGAGGCGGCGGGAGATGGCGGGAGGTGGCAGGAGACGTGGGAGGTGGCAGGAGACGGTGGGAGGTGGTGGGAGACA	chr19	5787204	G	GGTGGGAGGTCGTGGGAGATGGTGGGAGGTCGTGGGAGATGGTGGGAGGTAGTGGGAGACAGTGGCAGACAGTGGGAGGTGGTGGGAGATGGTGGCAGACGGTGGGAGGTGGTGGGAGACAGTGGGAAGTGGTGGGAGGTGGTGGGAGACGGTGGGAGGTGGTAGGAGACGGTGGGAGGTGGTGGGAGACACTCGGAGACGGTGGGATGTGGTGGGAGGTAGTGGGAGACATTGGCAGACGGTGGGAGGTGGTGGGAGATGGTGAGAGGTGGTGGGAGACGGCGGGAGGTGGTGGGAGATGGCGGGAGGTGGTGGGAGACGGGGGGAGGTGGTGGGAGGTGGGGGGAGGGGTGGGAGACGGAGAAGGTGGGATGTGGTGGGAGGTAGTGGGAGACACTGGCAGATGGTGGGAGGTCGTGGGAGATGGTGGGAGGTGGTGGGAGACGGTGGGAGATGGTGGGAGGTGGTGGGAGACGGCGGGAGGTGGTGGGAGATGGCGGGAGGTGGTGGGAAGTGGTGGGAGACGGAGATGGTGGGAGACGGTGGGAGACGGCGGGAGGTGGAGGGAGGCGGCGGGAGATGGCGGGAGGTGGCAGGAGACGTGGGAGGTGGCAGGAGACGGTGGGAGGTGGTGGGAGACA	25197936	VQSRTrancheINDEL99.95to100.00	0	none	0	0	60	1e-6
chr19-005787204-G-GGTGGGAGGTCGTGGGAGATGGTGGGAGGTCGTGGGAGATGGTGGGAGGTAGTGGGAGACAGTGGCAGACAGTGGGAGGTGGTGGGAGATGGTGGCAGACGGTGGGAGGTGGTGGGAGACAGTGGGAAGTGGTGGGAGGTGGTGGGAGACGGTGGGAGGTGGTAGGAGACGGTGGGAGGTGGTGGGAGACACTCGGAGACGGTGGGATGTGGTGGGAGGTAGTGGGAGACATTGGCAGACGGTGGGAGGTGGTGGGAGATGGTGAGAGGTGGTGGGAGACGGCGGGAGGTGGTGGGAGATGGCGGGAGGTGGTGGGAGACGGGGGGAGGTGGTGGGAGGTGGTGAGAGACGGAGAAGGTGGGATGTGGTGGGAGGTAGTGGGAGACACTGGCAGATGGTGGGAGGTCGTGGGAGATGGTGGGAGGTGGTGGGAGACGGTGGGAGATGGTGGGAGGTGGTGGGAGACGGCGGGAGGTGGTGGGAGATGGCGGGAGGTGGTGGGAAGTGGTGGGAGACGGAGATGGTGGGAGACGGTGGGAGACGGCGGGAGGTGGAGGGAGGCGGCGGGAGATGGCGGGAGGTGGCAGGAGACGTGGGAGGTGGCAGGAGACGGTGGGAGGTGGTGGGAGACA	chr19	5787204	G	GGTGGGAGGTCGTGGGAGATGGTGGGAGGTCGTGGGAGATGGTGGGAGGTAGTGGGAGACAGTGGCAGACAGTGGGAGGTGGTGGGAGATGGTGGCAGACGGTGGGAGGTGGTGGGAGACAGTGGGAAGTGGTGGGAGGTGGTGGGAGACGGTGGGAGGTGGTAGGAGACGGTGGGAGGTGGTGGGAGACACTCGGAGACGGTGGGATGTGGTGGGAGGTAGTGGGAGACATTGGCAGACGGTGGGAGGTGGTGGGAGATGGTGAGAGGTGGTGGGAGACGGCGGGAGGTGGTGGGAGATGGCGGGAGGTGGTGGGAGACGGGGGGAGGTGGTGGGAGGTGGTGAGAGACGGAGAAGGTGGGATGTGGTGGGAGGTAGTGGGAGACACTGGCAGATGGTGGGAGGTCGTGGGAGATGGTGGGAGGTGGTGGGAGACGGTGGGAGATGGTGGGAGGTGGTGGGAGACGGCGGGAGGTGGTGGGAGATGGCGGGAGGTGGTGGGAAGTGGTGGGAGACGGAGATGGTGGGAGACGGTGGGAGACGGCGGGAGGTGGAGGGAGGCGGCGGGAGATGGCGGGAGGTGGCAGGAGACGTGGGAGGTGGCAGGAGACGGTGGGAGGTGGTGGGAGACA	25197936	VQSRTrancheINDEL99.95to100.00	0	none	0	0	60	1e-6
chr19-005787204-G-GGTGGGAGGTCGTGGGAGATGGTGGGAGGTCGTGGGAGATGGTGGGAGGTAGTGGGAGACAGTGGCAGACAGTGGGAGGTGGTGGGAGATGGTGGCAGACGGTGGGAGGTGGTGGGAGACAGTGGGAAGTGGTGGGAGGTGGTGGGAGACGGTGGGAGGTGGTAGGAGACGGTGGGAGGTGGTGGGAGACACTCGGAGACGGTGGGATGTGGTGGGAGGTAGTGGGAGACATTGGCAGACGGTGGGAGGTGGTGGGAGATGGTGAGAGGTGGTGGGAGACGGCGGGAGGTGGTGGGAGATGGCGGGAGGTGGTGGGAGACGGGGGGAGGTGGTGGGAGGTGGTGGGAGACGGAGAAGGTGGGAGACGGTGGGAGACGGCGGGAGGTGGAGGGAGGCGGCGGGAGATGGCGGGAGGTGGCAGGAGACGTGGGAGGTGGCAGGAGACGGTGGGAGGTGGTGGGAGACA	chr19	5787204	G	GGTGGGAGGTCGTGGGAGATGGTGGGAGGTCGTGGGAGATGGTGGGAGGTAGTGGGAGACAGTGGCAGACAGTGGGAGGTGGTGGGAGATGGTGGCAGACGGTGGGAGGTGGTGGGAGACAGTGGGAAGTGGTGGGAGGTGGTGGGAGACGGTGGGAGGTGGTAGGAGACGGTGGGAGGTGGTGGGAGACACTCGGAGACGGTGGGATGTGGTGGGAGGTAGTGGGAGACATTGGCAGACGGTGGGAGGTGGTGGGAGATGGTGAGAGGTGGTGGGAGACGGCGGGAGGTGGTGGGAGATGGCGGGAGGTGGTGGGAGACGGGGGGAGGTGGTGGGAGGTGGTGGGAGACGGAGAAGGTGGGAGACGGTGGGAGACGGCGGGAGGTGGAGGGAGGCGGCGGGAGATGGCGGGAGGTGGCAGGAGACGTGGGAGGTGGCAGGAGACGGTGGGAGGTGGTGGGAGACA	25197936	VQSRTrancheINDEL99.95to100.00	0	none	0	0	60	1e-6
chr19-005787204-G-GGTGGGAGGTCGTGGGAGATGGTGGGAGGTCGTGGGAGATGGTGGGAGGTAGTGGGAGACAGTGGCAGACAGTGGGAGGTGGTGGGAGATGGTGGCAGACGGTGGGAGGTGGTGGGAGACAGTGGGAAGTGGTGGGAGGTGGTGGGAGACGGTGGGAGGTGGTAGGAGACGGTGGGAGGTGGTGGGAGACACTCGGAGACGGTGGGATGTGGTGGGAGGTAGTGGGAGACATTGGCAGACGGTGGGAGGTGGTGGGAGATGGTGAGAGGTGGTGGGAGACGGCGGGAGGTGGTGGGAGATGGCGGGAGGTGGTGGGAGACGGGGGGAGGTGGTGGGAGGTGGTGGGAGACGGAGAAGGTGGGATGTGGTGGGAGGTAGTGGGAGACACTGGCAGATGGTGGGAGGTCGTGGGAGATGGGGGGAGGTGGTGGGAGACGGTGGGAGATGGTGGGAGGTGGTGGGAGACGGCGGGAGGGGGTGGGAGATGGCGGGAGGTGGTGGGAAGTGGTGGGAGACGGAGATGGTGGGAGACGGTGGGAGACGGCGGGAGGTGGAGGGAGGCGGCGGGAGATGGCGGGAGGTGGCAGGAGACGTGGGAGGTGGCAGGAGACGGTGGGAGGTGGTGGGAGACA	chr19	5787204	G	GGTGGGAGGTCGTGGGAGATGGTGGGAGGTCGTGGGAGATGGTGGGAGGTAGTGGGAGACAGTGGCAGACAGTGGGAGGTGGTGGGAGATGGTGGCAGACGGTGGGAGGTGGTGGGAGACAGTGGGAAGTGGTGGGAGGTGGTGGGAGACGGTGGGAGGTGGTAGGAGACGGTGGGAGGTGGTGGGAGACACTCGGAGACGGTGGGATGTGGTGGGAGGTAGTGGGAGACATTGGCAGACGGTGGGAGGTGGTGGGAGATGGTGAGAGGTGGTGGGAGACGGCGGGAGGTGGTGGGAGATGGCGGGAGGTGGTGGGAGACGGGGGGAGGTGGTGGGAGGTGGTGGGAGACGGAGAAGGTGGGATGTGGTGGGAGGTAGTGGGAGACACTGGCAGATGGTGGGAGGTCGTGGGAGATGGGGGGAGGTGGTGGGAGACGGTGGGAGATGGTGGGAGGTGGTGGGAGACGGCGGGAGGGGGTGGGAGATGGCGGGAGGTGGTGGGAAGTGGTGGGAGACGGAGATGGTGGGAGACGGTGGGAGACGGCGGGAGGTGGAGGGAGGCGGCGGGAGATGGCGGGAGGTGGCAGGAGACGTGGGAGGTGGCAGGAGACGGTGGGAGGTGGTGGGAGACA	25197936	VQSRTrancheINDEL99.95to100.00	0	none	9e-6	0	60	9e-6
chr19-005787204-G-GGTGGGAGGTCGTGGGAGATGGTGGGAGGTCGTGGGAGATGGTGGGAGGTAGTGGGAGACAGTGGCAGACAGTGGGAGGTGGTGGGAGATGGTGGCAGACGGTGGGAGGTGGTGGGAGACAGTGGGAAGTGGTGGGAGGTGGTGGGAGACGGTGGGAGGTGGTAGGAGACGGTGGGAGGTGGTGGGAGACACTCGGAGACGGTGGGATGTGGTGGGAGGTAGTGGGAGACATTGGCAGACGGTGGGAGGTGGTGGGAGATGGTGAGAGGTGGTGGGAGACGGCGGGAGGTGGTGGGAGATGGCGGGAGGTGGTGGGAGACGGGGGGAGGTGGTGGGAGGTGGTGGGAGACGGAGAAGGTGGGATGTGGTGGGAGGTAGTGGGAGACACTGGCAGATGGTGGGAGGTCGTGGGAGATGGTGGGAGGTGGCGGGAGACGGTGGGAGATGGTGGGAGGTGGTGGGAGACGGCGGGAGGTGGTGGGAGATGGCGGGAGGTGGTGGGAAGTGGTGGGAGACGGAGATGGTGGGAGACGGTGGGAGACGGCGGGAGGTGGAGGGAGGCGGCGGGAGATGGCGGGAGGTGGCAGGAGACGTGGGAGGTGGCAGGAGACGGTGGGAGGTGGTGGGAGACA	chr19	5787204	G	GGTGGGAGGTCGTGGGAGATGGTGGGAGGTCGTGGGAGATGGTGGGAGGTAGTGGGAGACAGTGGCAGACAGTGGGAGGTGGTGGGAGATGGTGGCAGACGGTGGGAGGTGGTGGGAGACAGTGGGAAGTGGTGGGAGGTGGTGGGAGACGGTGGGAGGTGGTAGGAGACGGTGGGAGGTGGTGGGAGACACTCGGAGACGGTGGGATGTGGTGGGAGGTAGTGGGAGACATTGGCAGACGGTGGGAGGTGGTGGGAGATGGTGAGAGGTGGTGGGAGACGGCGGGAGGTGGTGGGAGATGGCGGGAGGTGGTGGGAGACGGGGGGAGGTGGTGGGAGGTGGTGGGAGACGGAGAAGGTGGGATGTGGTGGGAGGTAGTGGGAGACACTGGCAGATGGTGGGAGGTCGTGGGAGATGGTGGGAGGTGGCGGGAGACGGTGGGAGATGGTGGGAGGTGGTGGGAGACGGCGGGAGGTGGTGGGAGATGGCGGGAGGTGGTGGGAAGTGGTGGGAGACGGAGATGGTGGGAGACGGTGGGAGACGGCGGGAGGTGGAGGGAGGCGGCGGGAGATGGCGGGAGGTGGCAGGAGACGTGGGAGGTGGCAGGAGACGGTGGGAGGTGGTGGGAGACA	25197936	VQSRTrancheINDEL99.95to100.00	0	none	0	0	60	1e-6
chr19-005787204-G-GGTGGGAGGTCGTGGGAGATGGTGGGAGGTCGTGGGAGATGGTGGGAGGTAGTGGGAGACAGTGGCAGACAGTGGGAGGTGGTGGGAGATGGTGGCAGACGGTGGGAGGTGGTGGGAGACAGTGGGAAGTGGTGGGAGGTGGTGGGAGACGGTGGGAGGTGGTAGGAGACGGTGGGAGGTGGTGGGAGACACTCGGAGACGGTGGGATGTGGTGGGAGGTAGTGGGAGACATTGGCAGACGGTGGGAGGTGGTGGGAGATGGTGAGAGGTGGTGGGAGACGGCGGGAGGTGGTGGGAGATGGCGGGAGGTGGTGGGAGACGGGGGGAGGTGGTGGGAGGTGGTGGGAGACGGAGAAGGTGGGATGTGGTGGGAGGTAGTGGGAGACACTGGCAGATGGTGGGAGGTCGTGGGAGATGGTGGGAGGTGGTGGGAGACGGCGGGAGATGGTGGGAGGTGGTGGGAGACGGCGGGAGGTGGTGGGAGATGGCGGGAGGTGGTGGGAAGTGGTGGGAGACGGAGATGGTGGGAGACGGTGGGAGACGGCGGGAGGTGGAGGGAGGCGGCGGGAGATGGCGGGAGGTGGCAGGAGACGTGGGAGGTGGCAGGAGACGGTGGGAGGTGGTGGGAGACA	chr19	5787204	G	GGTGGGAGGTCGTGGGAGATGGTGGGAGGTCGTGGGAGATGGTGGGAGGTAGTGGGAGACAGTGGCAGACAGTGGGAGGTGGTGGGAGATGGTGGCAGACGGTGGGAGGTGGTGGGAGACAGTGGGAAGTGGTGGGAGGTGGTGGGAGACGGTGGGAGGTGGTAGGAGACGGTGGGAGGTGGTGGGAGACACTCGGAGACGGTGGGATGTGGTGGGAGGTAGTGGGAGACATTGGCAGACGGTGGGAGGTGGTGGGAGATGGTGAGAGGTGGTGGGAGACGGCGGGAGGTGGTGGGAGATGGCGGGAGGTGGTGGGAGACGGGGGGAGGTGGTGGGAGGTGGTGGGAGACGGAGAAGGTGGGATGTGGTGGGAGGTAGTGGGAGACACTGGCAGATGGTGGGAGGTCGTGGGAGATGGTGGGAGGTGGTGGGAGACGGCGGGAGATGGTGGGAGGTGGTGGGAGACGGCGGGAGGTGGTGGGAGATGGCGGGAGGTGGTGGGAAGTGGTGGGAGACGGAGATGGTGGGAGACGGTGGGAGACGGCGGGAGGTGGAGGGAGGCGGCGGGAGATGGCGGGAGGTGGCAGGAGACGTGGGAGGTGGCAGGAGACGGTGGGAGGTGGTGGGAGACA	25197936	VQSRTrancheINDEL99.95to100.00	0	none	9e-6	0	60	9e-6
chr19-005787204-G-GGTGGGAGGTCGTGGGAGATGGTGGGAGGTCGTGGGAGATGGTGGGAGGTAGTGGGAGACAGTGGCAGACAGTGGGAGGTGGTGGGAGATGGTGGCAGACGGTGGGAGGTGGTGGGAGACAGTGGGAAGTGGTGGGAGGTGGTGGGAGACGGTGGGAGGTGGTAGGAGACGGTGGGAGGTGGTGGGAGACACTCGGAGACGGTGGGATGTGGTGGGAGGTAGTGGGAGACATTGGCAGACGGTGGGAGGTGGTGGGAGATGGTGAGAGGTGGTGGGAGACGGCGGGAGGTGGTGGGAGATGGCGGGAGGTGGTGGGAGACGGGGGGAGGTGGTGGGAGGTGGTGGGAGACGGAGAAGGTGGGATGTGGTGGGAGGTAGTGGGAGACACTGGCAGATGGTGGGAGGTCGTGGGAGATGGTGGGAGGTGGTGGGAGACGGTGGGAGACGGTGGGAGGTGGTGGGAGACGGCGGGAGGTGGTGGGAGATGGCGGGAGGTGGTGGGAAGTGGTGGGAGACGGAGATGGTGGGAGACGGTGGGAGACGGCGGGAGGTGGAGGGAGGCGGCGGGAGATGGCGGGAGGTGGCAGGAGACGTGGGAGGTGGCAGGAGACGGTGGGAGGTGGTGGGAGGTGGTGGGAGACA	chr19	5787204	G	GGTGGGAGGTCGTGGGAGATGGTGGGAGGTCGTGGGAGATGGTGGGAGGTAGTGGGAGACAGTGGCAGACAGTGGGAGGTGGTGGGAGATGGTGGCAGACGGTGGGAGGTGGTGGGAGACAGTGGGAAGTGGTGGGAGGTGGTGGGAGACGGTGGGAGGTGGTAGGAGACGGTGGGAGGTGGTGGGAGACACTCGGAGACGGTGGGATGTGGTGGGAGGTAGTGGGAGACATTGGCAGACGGTGGGAGGTGGTGGGAGATGGTGAGAGGTGGTGGGAGACGGCGGGAGGTGGTGGGAGATGGCGGGAGGTGGTGGGAGACGGGGGGAGGTGGTGGGAGGTGGTGGGAGACGGAGAAGGTGGGATGTGGTGGGAGGTAGTGGGAGACACTGGCAGATGGTGGGAGGTCGTGGGAGATGGTGGGAGGTGGTGGGAGACGGTGGGAGACGGTGGGAGGTGGTGGGAGACGGCGGGAGGTGGTGGGAGATGGCGGGAGGTGGTGGGAAGTGGTGGGAGACGGAGATGGTGGGAGACGGTGGGAGACGGCGGGAGGTGGAGGGAGGCGGCGGGAGATGGCGGGAGGTGGCAGGAGACGTGGGAGGTGGCAGGAGACGGTGGGAGGTGGTGGGAGGTGGTGGGAGACA	25197936	VQSRTrancheINDEL99.95to100.00	0	none	0	0	60	1e-6
chr19-005787204-G-GGTGGGAGGTCGTGGGAGATGGTGGGAGGTCGTGGGAGATGGTGGGAGGTAGTGGGAGACAGTGGCAGACAGTGGGAGGTGGTGGGAGATGGTGGCAGACGGTGGGAGGTGGTGGGAGACAGTGGGAAGTGGTGGGAGGTGGTGGGAGACGGTGGGAGGTGGTAGGAGACGGTGGGAGGTGGTGGGAGACACTCGGAGACGGTGGGATGTGGTGGGAGGTAGTGGGAGACATTGGCAGACGGTGGGAGGTGGTGGGAGATGGTGAGAGGTGGTGGGAGACGGCGGGAGGTGGTGGGAGATGGCGGGAGGTGGTGGGAGACGGGGGGAGGTGGTGGGAGGTGGTGGGAGACGGAGAAGGTGGGATGTGGTGGGAGGTAGTGGGAGACACTGGCAGATGGTGGGAGGTCGTGGGAGATGGTGGGAGGTGGTGGGAGACGGTGGGAGATGGTGGGAGGTGGTGGGAGACGGCGGGAGGTGGTGGGAGATGGCGGGAGGTGGTGGGAAGTGGGGGGAGACGGAGATGGTGGGAGACGGTGGGAGACGGCGGGAGGTGGAGGGAGGCGGCGGGAGATGGCGGGAGGTGGCAGGAGACGTGGGAGGTGGCAGGAGACGGTGGGAGGTGGTGGGAGACA	chr19	5787204	G	GGTGGGAGGTCGTGGGAGATGGTGGGAGGTCGTGGGAGATGGTGGGAGGTAGTGGGAGACAGTGGCAGACAGTGGGAGGTGGTGGGAGATGGTGGCAGACGGTGGGAGGTGGTGGGAGACAGTGGGAAGTGGTGGGAGGTGGTGGGAGACGGTGGGAGGTGGTAGGAGACGGTGGGAGGTGGTGGGAGACACTCGGAGACGGTGGGATGTGGTGGGAGGTAGTGGGAGACATTGGCAGACGGTGGGAGGTGGTGGGAGATGGTGAGAGGTGGTGGGAGACGGCGGGAGGTGGTGGGAGATGGCGGGAGGTGGTGGGAGACGGGGGGAGGTGGTGGGAGGTGGTGGGAGACGGAGAAGGTGGGATGTGGTGGGAGGTAGTGGGAGACACTGGCAGATGGTGGGAGGTCGTGGGAGATGGTGGGAGGTGGTGGGAGACGGTGGGAGATGGTGGGAGGTGGTGGGAGACGGCGGGAGGTGGTGGGAGATGGCGGGAGGTGGTGGGAAGTGGGGGGAGACGGAGATGGTGGGAGACGGTGGGAGACGGCGGGAGGTGGAGGGAGGCGGCGGGAGATGGCGGGAGGTGGCAGGAGACGTGGGAGGTGGCAGGAGACGGTGGGAGGTGGTGGGAGACA	25197936	VQSRTrancheINDEL99.95to100.00	0	none	9e-6	0	60	9e-6
chr19-005787204-G-GGTGGGAGGTCGTGGGAGATGGTGGGAGGTCGTGGGAGATGGTGGGAGGTAGTGGGAGACAGTGGCAGACAGTGGGAGGTGGTGGGAGATGGTGGCAGACGGTGGGAGGTGGTGGGAGACAGTGGGAAGTGGTGGGAGGTGGTGGGAGACGGTGGGAGGTGGTAGGAGACGGTGGGAGGTGGTGGGAGACACTCGGAGACGGTGGGATGTGGTGGGAGGTAGTGGGAGACATTGGCAGACGGTGGGAGGTGGTGGGAGATGGTGAGAGGTGGTGGGAGACGGCGGGAGGTGGTGGGAGATGGCGGGAGGTGGTGGGAGACGGGGGGAGGTGGTGGGAGGTGGTGGGAGACGGAGAAGGTGGGATGTGGTGGGAGGTAGTGGGAGACACTGGCAGATGGTGGGAGGTCGTGGGAGATGGTGGGAGGTGGTGGGAGACGGTGGGAGATGGTGGGAGGTGGTGGGAGACGGCGGGAGGTGGTGGGAGATGGCGGGAGGTGGTGGGAAGTGGTGGGAGACGGAGATGGTGGGAGACGGTGGGAGACGGCGGGAGGTGGAGGGAGGCGGCGGGAGATGGCGGGAGGTGGCAGGAGACGTGGGAGGTGGCAGGAGACGGTGGGAGGTGGTGGGAGACA	chr19	5787204	G	GGTGGGAGGTCGTGGGAGATGGTGGGAGGTCGTGGGAGATGGTGGGAGGTAGTGGGAGACAGTGGCAGACAGTGGGAGGTGGTGGGAGATGGTGGCAGACGGTGGGAGGTGGTGGGAGACAGTGGGAAGTGGTGGGAGGTGGTGGGAGACGGTGGGAGGTGGTAGGAGACGGTGGGAGGTGGTGGGAGACACTCGGAGACGGTGGGATGTGGTGGGAGGTAGTGGGAGACATTGGCAGACGGTGGGAGGTGGTGGGAGATGGTGAGAGGTGGTGGGAGACGGCGGGAGGTGGTGGGAGATGGCGGGAGGTGGTGGGAGACGGGGGGAGGTGGTGGGAGGTGGTGGGAGACGGAGAAGGTGGGATGTGGTGGGAGGTAGTGGGAGACACTGGCAGATGGTGGGAGGTCGTGGGAGATGGTGGGAGGTGGTGGGAGACGGTGGGAGATGGTGGGAGGTGGTGGGAGACGGCGGGAGGTGGTGGGAGATGGCGGGAGGTGGTGGGAAGTGGTGGGAGACGGAGATGGTGGGAGACGGTGGGAGACGGCGGGAGGTGGAGGGAGGCGGCGGGAGATGGCGGGAGGTGGCAGGAGACGTGGGAGGTGGCAGGAGACGGTGGGAGGTGGTGGGAGACA	25197936	VQSRTrancheINDEL99.95to100.00	0	none	1.27e-4	0	60	1.27e-4
chr19-005787204-G-GGTGGGAGGTCGTGGGAGATGGTGGGAGGTCGTGGGAGATGGTGGGAGGTAGTGGGAGACAGTGGCAGACAGTGGGAGGTGGTGGGAGATGGTGGCAGACGGTGGGAGGTGGTGGGAGACAGTGGGAAGTGGTGGGAGGTGGTGGGAGACGGTGGGAGGTGGTAGGAGACGGTGGGAGGTGGTGGGAGACACTCGGAGACGGTGGGATGTGGTGGGAGGTAGTGGGAGACATTGGCAGACGGTGGGAGGTGGTGGGAGATGGTGAGAGGTGGTGGGAGACGGCGGGAGGTGGTGGGAGATGGCGGGAGGTGGTGGGAGACGGGGGGAGGTGGTGGGAGGTGGTGGGAGACGGAGAAGGTGGGATGTGGTGGGAGGTAGTGGGAGACACTGGCAGATGGTGGGAGGTCGTGGGAGATGGTGGGAGGTGGTGGGAGACGGTGGGAGGTGGTGGGAGGTGGTGGGAGACGGCGGGAGGTGGTGGGAGATGGCGGGAGGTGGTGGGAAGTGGTGGGAGACGGAGATGGTGGGAGACGGTGGGAGACGGCGGGAGGTGGAGGGAGGCGGCGGGAGATGGCGGGAGGTGGCAGGAGACGTGGGAGGTGGCAGGAGACGGTGGGAGGTGGTGGGAGACA	chr19	5787204	G	GGTGGGAGGTCGTGGGAGATGGTGGGAGGTCGTGGGAGATGGTGGGAGGTAGTGGGAGACAGTGGCAGACAGTGGGAGGTGGTGGGAGATGGTGGCAGACGGTGGGAGGTGGTGGGAGACAGTGGGAAGTGGTGGGAGGTGGTGGGAGACGGTGGGAGGTGGTAGGAGACGGTGGGAGGTGGTGGGAGACACTCGGAGACGGTGGGATGTGGTGGGAGGTAGTGGGAGACATTGGCAGACGGTGGGAGGTGGTGGGAGATGGTGAGAGGTGGTGGGAGACGGCGGGAGGTGGTGGGAGATGGCGGGAGGTGGTGGGAGACGGGGGGAGGTGGTGGGAGGTGGTGGGAGACGGAGAAGGTGGGATGTGGTGGGAGGTAGTGGGAGACACTGGCAGATGGTGGGAGGTCGTGGGAGATGGTGGGAGGTGGTGGGAGACGGTGGGAGGTGGTGGGAGGTGGTGGGAGACGGCGGGAGGTGGTGGGAGATGGCGGGAGGTGGTGGGAAGTGGTGGGAGACGGAGATGGTGGGAGACGGTGGGAGACGGCGGGAGGTGGAGGGAGGCGGCGGGAGATGGCGGGAGGTGGCAGGAGACGTGGGAGGTGGCAGGAGACGGTGGGAGGTGGTGGGAGACA	25197936	VQSRTrancheINDEL99.95to100.00	0	none	0	0	60	1e-6
chr19-005787204-G-GGTGGGAGGTCGTGGGAGATGGTGGGAGGTCGTGGGAGATGGTGGGAGGTAGTGGGAGACAGTGGCAGACAGTGGGAGGTGGTGGGAGATGGTGGCAGACGGTGGGAGGTGGTGGGAGACAGTGGGAAGTGGTGGGAGGTGGTGGGAGACGGTGGGAGGTGGTAGGAGACGGTGGGAGGTGGTGGGAGACACTCGGAGACGGTGGGATGTGGTGGGAGGTAGTGGGAGACATTGGCAGACGGTGGGAGGTGGTGGGAGATGGTGAGAGGTGGTGGGAGACGGCGGGAGGTGGTGGGAGATGGCGGGAGGTGGTGGGAGACGGGGGGAGGTGGTGGGAGGTGGTGGGAGGCGGAGAAGGTGGGATGTGGTGGGAGGTAGTGGGAGACACTGGCAGATGGTGGGAGGTCGTGGGAGATGGTGGGAGGTGGTGGGAGACGGTGGGAGATGGTGGGAGGTGGTGGGAGACGGCGGGAGGTGGTGGGAGATGGCGGGAGGTGGTGGGAAGTGGTGGGAGACGGAGATGGTGGGAGACGGTGGGAGACGGCGGGAGGTGGAGGGAGGCGGCGGGAGATGGCGGGAGGTGGCAGGAGACGTGGGAGGTGGCAGGAGACGGTGGGAGGTGGTGGGAGACA	chr19	5787204	G	GGTGGGAGGTCGTGGGAGATGGTGGGAGGTCGTGGGAGATGGTGGGAGGTAGTGGGAGACAGTGGCAGACAGTGGGAGGTGGTGGGAGATGGTGGCAGACGGTGGGAGGTGGTGGGAGACAGTGGGAAGTGGTGGGAGGTGGTGGGAGACGGTGGGAGGTGGTAGGAGACGGTGGGAGGTGGTGGGAGACACTCGGAGACGGTGGGATGTGGTGGGAGGTAGTGGGAGACATTGGCAGACGGTGGGAGGTGGTGGGAGATGGTGAGAGGTGGTGGGAGACGGCGGGAGGTGGTGGGAGATGGCGGGAGGTGGTGGGAGACGGGGGGAGGTGGTGGGAGGTGGTGGGAGGCGGAGAAGGTGGGATGTGGTGGGAGGTAGTGGGAGACACTGGCAGATGGTGGGAGGTCGTGGGAGATGGTGGGAGGTGGTGGGAGACGGTGGGAGATGGTGGGAGGTGGTGGGAGACGGCGGGAGGTGGTGGGAGATGGCGGGAGGTGGTGGGAAGTGGTGGGAGACGGAGATGGTGGGAGACGGTGGGAGACGGCGGGAGGTGGAGGGAGGCGGCGGGAGATGGCGGGAGGTGGCAGGAGACGTGGGAGGTGGCAGGAGACGGTGGGAGGTGGTGGGAGACA	25197936	VQSRTrancheINDEL99.95to100.00	0	none	9e-6	0	60	9e-6
chr19-005787204-G-GGTGGGAGGTCGTGGGAGATGGTGGGAGGTCGTGGGAGATGGTGGGAGGTAGTGGGAGACAGTGGCAGACAGTGGGAGGTGGTGGGAGATGGTGGCAGACGGTGGGAGGTGGTGGGAGACAGTGGGAAGTGGTGGGAGGTGGTGGGAGACGGTGGGAGGTGGTAGGAGACGGTGGGAGGTGGTGGGAGACACTCGGAGACGGTGGGATGTGGTGGGAGGTAGTGGGAGACATTGGCAGACGGTGGGAGGTGGTGGGAGATGGTGAGAGGTGGTGGGAGACGGCGGGAGGTGGTGGGAGATGGCGGGAGGTGGTGGGAGACGGGGGGAGGTGGTGGGAGGTGGTGGGGGACGGAGGAGGTGGGATGTGGTGGGAGGTAGTGGGAGACACTGGCAGATGGTGGGAGGTCGTGGGAGATGGTGGGAGGTGGTGGGAGACGGTGGGAGATGGTGGGAGGTGGTGGGAGACGGCGGGAGGTGGTGGGAGATGGCGGGAGGTGGTGGGAAGTGGTGGGAGACGGAGATGGTGGGAGACGGTGGGAGACGGCGGGAGGTGGAGGGAGGCGGCGGGAGATGGCGGGAGGTGGCAGGAGACGTGGGAGGTGGCAGGAGACGGTGGGAGGTGGTGGGAGACA	chr19	5787204	G	GGTGGGAGGTCGTGGGAGATGGTGGGAGGTCGTGGGAGATGGTGGGAGGTAGTGGGAGACAGTGGCAGACAGTGGGAGGTGGTGGGAGATGGTGGCAGACGGTGGGAGGTGGTGGGAGACAGTGGGAAGTGGTGGGAGGTGGTGGGAGACGGTGGGAGGTGGTAGGAGACGGTGGGAGGTGGTGGGAGACACTCGGAGACGGTGGGATGTGGTGGGAGGTAGTGGGAGACATTGGCAGACGGTGGGAGGTGGTGGGAGATGGTGAGAGGTGGTGGGAGACGGCGGGAGGTGGTGGGAGATGGCGGGAGGTGGTGGGAGACGGGGGGAGGTGGTGGGAGGTGGTGGGGGACGGAGGAGGTGGGATGTGGTGGGAGGTAGTGGGAGACACTGGCAGATGGTGGGAGGTCGTGGGAGATGGTGGGAGGTGGTGGGAGACGGTGGGAGATGGTGGGAGGTGGTGGGAGACGGCGGGAGGTGGTGGGAGATGGCGGGAGGTGGTGGGAAGTGGTGGGAGACGGAGATGGTGGGAGACGGTGGGAGACGGCGGGAGGTGGAGGGAGGCGGCGGGAGATGGCGGGAGGTGGCAGGAGACGTGGGAGGTGGCAGGAGACGGTGGGAGGTGGTGGGAGACA	25197936	VQSRTrancheINDEL99.95to100.00	0	none	0	0	60	1e-6
chr19-005787204-G-GGTGGGAGGTCGTGGGAGATGGTGGGAGGTCGTGGGAGATGGTGGGAGGTAGTGGGAGACAGTGGCAGACAGTGGGAGGTGGTGGGAGATGGTGGCAGACGGTGGGAGGTGGTGGGAGACAGTGGGAAGTGGTGGGAGGTGGTGGGAGACGGTGGGAGGTGGTAGGAGACGGTGGGAGGTGGTGGGAGACACTCGGAGACGGTGGGATGTGGTGGGAGGTAGTGGGAGACATTGGCAGACGGTGGGAGGTGGTGGGAGATGGTGAGAGGTGGTGGGAGACGGCGGGAGGTGGTGGGAGATGGCGGGAGGTGGTGGGAGACGGGGGGCGGGGGTGGGAGGTGGTGGGAGACGGAGAAGGTGGGATGTGGTGGGAGGTAGTGGGAGACACTGGCAGATGGTGGGAGGTCGTGGGAGATGGTGGGAGGTGGTGGGAGACGGTGGGAGATGGTGGGAGGTGGTGGGAGACGGCGGGAGGTGGTGGGAGATGGCGGGAGGTGGTGGGAAGTGGTGGGAGACGGAGATGGTGGGAGACGGTGGGAGACGGCGGGAGGTGGAGGGAGGCGGCGGGAGATGGCGGGAGGTGGCAGGAGACGTGGGAGGTGGCAGGAGACGGTGGGAGGTGGTGGGAGACA	chr19	5787204	G	GGTGGGAGGTCGTGGGAGATGGTGGGAGGTCGTGGGAGATGGTGGGAGGTAGTGGGAGACAGTGGCAGACAGTGGGAGGTGGTGGGAGATGGTGGCAGACGGTGGGAGGTGGTGGGAGACAGTGGGAAGTGGTGGGAGGTGGTGGGAGACGGTGGGAGGTGGTAGGAGACGGTGGGAGGTGGTGGGAGACACTCGGAGACGGTGGGATGTGGTGGGAGGTAGTGGGAGACATTGGCAGACGGTGGGAGGTGGTGGGAGATGGTGAGAGGTGGTGGGAGACGGCGGGAGGTGGTGGGAGATGGCGGGAGGTGGTGGGAGACGGGGGGCGGGGGTGGGAGGTGGTGGGAGACGGAGAAGGTGGGATGTGGTGGGAGGTAGTGGGAGACACTGGCAGATGGTGGGAGGTCGTGGGAGATGGTGGGAGGTGGTGGGAGACGGTGGGAGATGGTGGGAGGTGGTGGGAGACGGCGGGAGGTGGTGGGAGATGGCGGGAGGTGGTGGGAAGTGGTGGGAGACGGAGATGGTGGGAGACGGTGGGAGACGGCGGGAGGTGGAGGGAGGCGGCGGGAGATGGCGGGAGGTGGCAGGAGACGTGGGAGGTGGCAGGAGACGGTGGGAGGTGGTGGGAGACA	25197936	VQSRTrancheINDEL99.95to100.00	0	none	0	0	60	1e-6
chr19-005787204-G-GGTGGGAGGTCGTGGGAGATGGTGGGAGGTCGTGGGAGATGGTGGGAGGTAGTGGGAGACAGTGGCAGACAGTGGGAGGTGGTGGGAGATGGTGGCAGACGGTGGGAGGTGGTGGGAGACAGTGGGAAGTGGTGGGAGGTGGTGGGAGACGGTGGGAGGTGGTAGGAGACGGTGGGAGGTGGTGGGAGACACTCGGAGACGGTGGGATGTGGTGGGAGGTAGTGGGAGACATTGGCAGACGGTGGGAGGTGGTGGGAGATGGTGAGAGGTGGTGGGAGACGGCGGGAGGTGGTGGGAGATGGCGGGAGGTGGTGGGAGACGGGGGGCGGTGGGGGGAGGTGGGGGGGGGAGACGGAGAAGGTGGGATGTGGTGGGAGGTAGTGGGAGACACTGGCAGATGGTGGGAGGTCGTGGGAGATGGTGGGAGGTGGTGGGAGACGGTGGGAGATGGTGGGAGGTGGTGGGAGACGGCGGGAGGTGGTGGGAGATGGCGGGAGGTGGTGGGAAGTGGTGGGAGACGGAGATGGTGGGAGACGGTGGGAGACGGCGGGAGGTGGAGGGAGGCGGCGGGAGATGGCGGGAGGTGGCAGGAGACGTGGGAGGTGGCAGGAGACGGTGGGAGGTGGTGGGAGACA	chr19	5787204	G	GGTGGGAGGTCGTGGGAGATGGTGGGAGGTCGTGGGAGATGGTGGGAGGTAGTGGGAGACAGTGGCAGACAGTGGGAGGTGGTGGGAGATGGTGGCAGACGGTGGGAGGTGGTGGGAGACAGTGGGAAGTGGTGGGAGGTGGTGGGAGACGGTGGGAGGTGGTAGGAGACGGTGGGAGGTGGTGGGAGACACTCGGAGACGGTGGGATGTGGTGGGAGGTAGTGGGAGACATTGGCAGACGGTGGGAGGTGGTGGGAGATGGTGAGAGGTGGTGGGAGACGGCGGGAGGTGGTGGGAGATGGCGGGAGGTGGTGGGAGACGGGGGGCGGTGGGGGGAGGTGGGGGGGGGAGACGGAGAAGGTGGGATGTGGTGGGAGGTAGTGGGAGACACTGGCAGATGGTGGGAGGTCGTGGGAGATGGTGGGAGGTGGTGGGAGACGGTGGGAGATGGTGGGAGGTGGTGGGAGACGGCGGGAGGTGGTGGGAGATGGCGGGAGGTGGTGGGAAGTGGTGGGAGACGGAGATGGTGGGAGACGGTGGGAGACGGCGGGAGGTGGAGGGAGGCGGCGGGAGATGGCGGGAGGTGGCAGGAGACGTGGGAGGTGGCAGGAGACGGTGGGAGGTGGTGGGAGACA	25197936	VQSRTrancheINDEL99.95to100.00	0	none	0	0	60	1e-6
chr19-005787204-G-GGTGGGAGGTCGTGGGAGATGGTGGGAGGTCGTGGGAGATGGTGGGAGGTAGTGGGAGACAGTGGCAGACAGTGGGAGGTGGTGGGAGATGGTGGCAGACGGTGGGAGGTGGTGGGAGACAGTGGGAAGTGGTGGGAGGTGGTGGGAGACGGTGGGAGGTGGTAGGAGACGGTGGGAGGTGGTGGGAGACACTCGGAGACGGTGGGATGTGGTGGGAGGTAGTGGGAGACATTGGCAGACGGTGGGAGGTGGTGGGAGATGGTGAGAGGTGGTGGGAGACGGCGGGAGGTGGTGGGAGATGGCGGGAGGTGGTGGGAGACGGGGGGGGGGGGTGGGAGGAGGTGGGAGGGGGTGGGAGACGGAGAAGGTGGGATGTGGTGGGAGGTAGTGGGAGACACTGGCAGATGGTGGGAGGTCGTGGGAGATGGTGGGAGGTGGTGGGAGACGGCGGGAGGTGGTGGGAGATGGCGGGAGGTGGTGGGAAGTGGTGGGAGACGGAGATGGTGGGAGACGGTGGGAGACGGCGGGAGGTGGAGGGAGGCGGCGGGAGATGGCGGGAGGTGGCAGGAGACGTGGGAGGTGGCAGGAGACGGTGGGAGGTGGTGGGAGACA	chr19	5787204	G	GGTGGGAGGTCGTGGGAGATGGTGGGAGGTCGTGGGAGATGGTGGGAGGTAGTGGGAGACAGTGGCAGACAGTGGGAGGTGGTGGGAGATGGTGGCAGACGGTGGGAGGTGGTGGGAGACAGTGGGAAGTGGTGGGAGGTGGTGGGAGACGGTGGGAGGTGGTAGGAGACGGTGGGAGGTGGTGGGAGACACTCGGAGACGGTGGGATGTGGTGGGAGGTAGTGGGAGACATTGGCAGACGGTGGGAGGTGGTGGGAGATGGTGAGAGGTGGTGGGAGACGGCGGGAGGTGGTGGGAGATGGCGGGAGGTGGTGGGAGACGGGGGGGGGGGGTGGGAGGAGGTGGGAGGGGGTGGGAGACGGAGAAGGTGGGATGTGGTGGGAGGTAGTGGGAGACACTGGCAGATGGTGGGAGGTCGTGGGAGATGGTGGGAGGTGGTGGGAGACGGCGGGAGGTGGTGGGAGATGGCGGGAGGTGGTGGGAAGTGGTGGGAGACGGAGATGGTGGGAGACGGTGGGAGACGGCGGGAGGTGGAGGGAGGCGGCGGGAGATGGCGGGAGGTGGCAGGAGACGTGGGAGGTGGCAGGAGACGGTGGGAGGTGGTGGGAGACA	25197936	VQSRTrancheINDEL99.95to100.00	0	none	0	0	60	1e-6
chr19-005787204-G-GGTGGGAGGTCGTGGGAGATGGTGGGAGGTCGTGGGAGATGGTGGGAGGTAGTGGGAGACAGTGGCAGACAGTGGGAGGTGGTGGGAGATGGTGGCAGACGGTGGGAGGTGGTGGGAGACAGTGGGAAGTGGTGGGAGGTGGTGGGAGACGGTGGGAGGTGGTAGGAGACGGTGGGAGGTGGTGGGAGACACTCGGAGACGGTGGGATGTGGTGGGAGGTAGTGGGAGACATTGGCAGACGGTGGGAGGTGGTGGGAGATGGTGAGAGGTGGTGGGAGACGGCGGGAGGTGGTGGGAGATGGCGGGAGGTGGTGGGAGACGGGGGGGGGTGGTGGGGGGGGGTGGGAGACGGAGAAGGTGGGATGTGGTGGGAGGTAGTGGGAGACACTGGCAGATGGTGGGAGGTCGTGGGAGATGGTGGGAGGTGGTGGGAGACGGTGGGAGACGGTGGGAGGTGGTGGGAGACGGCGGGAGGTGGTGGGAGATGGCGGGAGGTGGTGGGAAGTGGTGGGAGACGGAGATGGTGGGAGACGGTGGGAGACGGCGGGAGGTGGAGGGAGGCGGCGGGAGATGGCGGGAGGTGGCAGGAGACGTGGGAGGTGGCAGGAGACGGTGGGAGGTGGTGGGAGACA	chr19	5787204	G	GGTGGGAGGTCGTGGGAGATGGTGGGAGGTCGTGGGAGATGGTGGGAGGTAGTGGGAGACAGTGGCAGACAGTGGGAGGTGGTGGGAGATGGTGGCAGACGGTGGGAGGTGGTGGGAGACAGTGGGAAGTGGTGGGAGGTGGTGGGAGACGGTGGGAGGTGGTAGGAGACGGTGGGAGGTGGTGGGAGACACTCGGAGACGGTGGGATGTGGTGGGAGGTAGTGGGAGACATTGGCAGACGGTGGGAGGTGGTGGGAGATGGTGAGAGGTGGTGGGAGACGGCGGGAGGTGGTGGGAGATGGCGGGAGGTGGTGGGAGACGGGGGGGGGTGGTGGGGGGGGGTGGGAGACGGAGAAGGTGGGATGTGGTGGGAGGTAGTGGGAGACACTGGCAGATGGTGGGAGGTCGTGGGAGATGGTGGGAGGTGGTGGGAGACGGTGGGAGACGGTGGGAGGTGGTGGGAGACGGCGGGAGGTGGTGGGAGATGGCGGGAGGTGGTGGGAAGTGGTGGGAGACGGAGATGGTGGGAGACGGTGGGAGACGGCGGGAGGTGGAGGGAGGCGGCGGGAGATGGCGGGAGGTGGCAGGAGACGTGGGAGGTGGCAGGAGACGGTGGGAGGTGGTGGGAGACA	25197936	VQSRTrancheINDEL99.95to100.00	0	none	0	0	60	1e-6
chr19-005787204-G-GGTGGGAGGTCGTGGGAGATGGTGGGAGGTCGTGGGAGATGGTGGGAGGTAGTGGGAGACAGTGGCAGACAGTGGGAGGTGGTGGGAGATGGTGGCAGACGGTGGGAGGTGGTGGGAGACAGTGGGAAGTGGTGGGAGGTGGTGGGAGACGGTGGGAGGTGGTAGGAGACGGTGGGAGGTGGTGGGAGACACTCGGAGACGGTGGGATGTGGTGGGAGGTAGTGGGAGACATTGGCAGACGGTGGGAGGTGGTGGGAGATGGTGAGAGGTGGTGGGAGACGGCGGGAGGTGGTGGGAGATGGCGGGAGGTGGTGGGAGACGGTGAGAGGTGGTGGGAGGTGGTGGGAGACGGGGAAGGTGGGAGGTGGTGGGAGGTAGTGGGAGACACTGGCAGATGGTGGGAGGTCGTGGGAGATGGTGGGAGGTGGTGGGAGACGGCGGGAGGTGGTGGGAGATGGCGGGAGGTGGTGGGAAGTGGTGGGAGACGGAGATGGTGGGAGACGGTGGGAGACGGCGGGAGGTGGAGGGAGGCGGCGGGAGATGGCGGGAGGTGGCAGGAGACGTGGGAGGTGGCAGGAGACGGTGGGAGGTGGTGGGAGACA	chr19	5787204	G	GGTGGGAGGTCGTGGGAGATGGTGGGAGGTCGTGGGAGATGGTGGGAGGTAGTGGGAGACAGTGGCAGACAGTGGGAGGTGGTGGGAGATGGTGGCAGACGGTGGGAGGTGGTGGGAGACAGTGGGAAGTGGTGGGAGGTGGTGGGAGACGGTGGGAGGTGGTAGGAGACGGTGGGAGGTGGTGGGAGACACTCGGAGACGGTGGGATGTGGTGGGAGGTAGTGGGAGACATTGGCAGACGGTGGGAGGTGGTGGGAGATGGTGAGAGGTGGTGGGAGACGGCGGGAGGTGGTGGGAGATGGCGGGAGGTGGTGGGAGACGGTGAGAGGTGGTGGGAGGTGGTGGGAGACGGGGAAGGTGGGAGGTGGTGGGAGGTAGTGGGAGACACTGGCAGATGGTGGGAGGTCGTGGGAGATGGTGGGAGGTGGTGGGAGACGGCGGGAGGTGGTGGGAGATGGCGGGAGGTGGTGGGAAGTGGTGGGAGACGGAGATGGTGGGAGACGGTGGGAGACGGCGGGAGGTGGAGGGAGGCGGCGGGAGATGGCGGGAGGTGGCAGGAGACGTGGGAGGTGGCAGGAGACGGTGGGAGGTGGTGGGAGACA	25197936	VQSRTrancheINDEL99.95to100.00	0	none	0	0	60	1e-6
chr19-005787204-G-GGTGGGAGGTCGTGGGAGATGGTGGGAGGTCGTGGGAGATGGTGGGAGGTAGTGGGAGACAGTGGCAGACAGTGGGAGGTGGTGGGAGATGGTGGCAGACGGTGGGAGGTGGTGGGAGACAGTGGGAAGTGGTGGGAGGTGGTGGGAGACGGTGGGAGGTGGTAGGAGACGGTGGGAGGTGGTGGGAGACACTCGGAGACGGTGGGATGTGGTGGGAGGTAGTGGGAGACATTGGCAGACGGTGGGAGGTGGTGGGAGATGGTGAGAGGTGGTGGGAGACGGCGGGAGGTGGTGGGAGATGGCGGGAGGTGGTGGGAGACGGTGGGAGACGGAGATGGTGGGAGACGGTGGGAGACGGCGGGAGGTGGAGGGAGGCGGCGGGAGATGGCGGGAGGTGGCAGGAGACGTGGGAGGTGGCAGGAGACGGTGGGAGGTGGTGGGAGACA	chr19	5787204	G	GGTGGGAGGTCGTGGGAGATGGTGGGAGGTCGTGGGAGATGGTGGGAGGTAGTGGGAGACAGTGGCAGACAGTGGGAGGTGGTGGGAGATGGTGGCAGACGGTGGGAGGTGGTGGGAGACAGTGGGAAGTGGTGGGAGGTGGTGGGAGACGGTGGGAGGTGGTAGGAGACGGTGGGAGGTGGTGGGAGACACTCGGAGACGGTGGGATGTGGTGGGAGGTAGTGGGAGACATTGGCAGACGGTGGGAGGTGGTGGGAGATGGTGAGAGGTGGTGGGAGACGGCGGGAGGTGGTGGGAGATGGCGGGAGGTGGTGGGAGACGGTGGGAGACGGAGATGGTGGGAGACGGTGGGAGACGGCGGGAGGTGGAGGGAGGCGGCGGGAGATGGCGGGAGGTGGCAGGAGACGTGGGAGGTGGCAGGAGACGGTGGGAGGTGGTGGGAGACA	25197936	VQSRTrancheINDEL99.95to100.00	0	none	7.960000000000004e-4	0	60	7.960000000000004e-4
chr19-005787204-G-GGTGGGAGGTCGTGGGAGATGGTGGGAGGTCGTGGGAGATGGTGGGAGGTAGTGGGAGACAGTGGCAGACAGTGGGAGGTGGTGGGAGATGGTGGCAGACGGTGGGAGGTGGTGGGAGACAGTGGGAAGTGGTGGGAGGTGGTGGGAGACGGTGGGAGGTGGTAGGAGACGGTGGGAGGTGGTGGGAGACACTCGGAGACGGTGGGATGTGGTGGGAGGTAGTGGGAGACATTGGCAGACGGTGGGAGGTGGTGGGAGATGGTGAGAGGTGGTGGGAGACGGCGGGAGGTGGTGGGAGATGGCGGGAGGTGGTGGGAGACGGTGGGAGACGGAGATGGTGGGAGACGGTGGGAGACGGCGGGAGGTGGAGGGAGGCGGCGGGAGATGGCGGGAGGTGGCAGGAGACGTGGGAGGTGGCAGGAGACGGTGGGAGGTGGTGGGAGGTGGTGGGAGACA	chr19	5787204	G	GGTGGGAGGTCGTGGGAGATGGTGGGAGGTCGTGGGAGATGGTGGGAGGTAGTGGGAGACAGTGGCAGACAGTGGGAGGTGGTGGGAGATGGTGGCAGACGGTGGGAGGTGGTGGGAGACAGTGGGAAGTGGTGGGAGGTGGTGGGAGACGGTGGGAGGTGGTAGGAGACGGTGGGAGGTGGTGGGAGACACTCGGAGACGGTGGGATGTGGTGGGAGGTAGTGGGAGACATTGGCAGACGGTGGGAGGTGGTGGGAGATGGTGAGAGGTGGTGGGAGACGGCGGGAGGTGGTGGGAGATGGCGGGAGGTGGTGGGAGACGGTGGGAGACGGAGATGGTGGGAGACGGTGGGAGACGGCGGGAGGTGGAGGGAGGCGGCGGGAGATGGCGGGAGGTGGCAGGAGACGTGGGAGGTGGCAGGAGACGGTGGGAGGTGGTGGGAGGTGGTGGGAGACA	25197936	VQSRTrancheINDEL99.95to100.00	0	none	0	0	60	1e-6
chr19-005787204-G-GGTGGGAGGTCGTGGGAGATGGTGGGAGGTCGTGGGAGATGGTGGGAGGTAGTGGGAGACAGTGGCAGACAGTGGGAGGTGGTGGGAGATGGTGGCAGACGGTGGGAGGTGGTGGGAGACAGTGGGAAGTGGTGGGAGGTGGTGGGAGACGGTGGGAGGTGGTAGGAGACGGTGGGAGGTGGTGGGAGACACTCGGAGACGGTGGGATGTGGTGGGAGGTAGTGGGAGACATTGGCAGACGGTGGGAGGTGGTGGGAGATGGTGAGAGGTGGTGGGAGACGGCGGGAGGTGGTGGGAGATGGCGGGAGGTGGTGGGAGACGGTGGGAGGAGGGGGGAGGTGGGGGGAGACGGAGGAGGTGGGATGTGGTGGGAGGTAGTGGGAGACACTGGCAGATGGTGGGAGGTCGTGGGAGATGGTGGGAGGTGGTGGGAGACGGTGGGAGATGGTGGGAGGTGGTGGGAGACGGCGGGAGGTGGTGGGAGATGGCGGGAGGTGGTGGGAAGTGGTGGGAGACGGAGATGGTGGGAGACGGTGGGAGACGGCGGGAGGTGGAGGGAGGCGGCGGGAGATGGCGGGAGGTGGCAGGAGACGTGGGAGGTGGCAGGAGACGGTGGGAGGTGGTGGGAGACA	chr19	5787204	G	GGTGGGAGGTCGTGGGAGATGGTGGGAGGTCGTGGGAGATGGTGGGAGGTAGTGGGAGACAGTGGCAGACAGTGGGAGGTGGTGGGAGATGGTGGCAGACGGTGGGAGGTGGTGGGAGACAGTGGGAAGTGGTGGGAGGTGGTGGGAGACGGTGGGAGGTGGTAGGAGACGGTGGGAGGTGGTGGGAGACACTCGGAGACGGTGGGATGTGGTGGGAGGTAGTGGGAGACATTGGCAGACGGTGGGAGGTGGTGGGAGATGGTGAGAGGTGGTGGGAGACGGCGGGAGGTGGTGGGAGATGGCGGGAGGTGGTGGGAGACGGTGGGAGGAGGGGGGAGGTGGGGGGAGACGGAGGAGGTGGGATGTGGTGGGAGGTAGTGGGAGACACTGGCAGATGGTGGGAGGTCGTGGGAGATGGTGGGAGGTGGTGGGAGACGGTGGGAGATGGTGGGAGGTGGTGGGAGACGGCGGGAGGTGGTGGGAGATGGCGGGAGGTGGTGGGAAGTGGTGGGAGACGGAGATGGTGGGAGACGGTGGGAGACGGCGGGAGGTGGAGGGAGGCGGCGGGAGATGGCGGGAGGTGGCAGGAGACGTGGGAGGTGGCAGGAGACGGTGGGAGGTGGTGGGAGACA	25197936	VQSRTrancheINDEL99.95to100.00	0	none	0	0	60	1e-6
chr19-005787204-G-GGTGGGAGGTCGTGGGAGATGGTGGGAGGTCGTGGGAGATGGTGGGAGGTAGTGGGAGACAGTGGCAGACAGTGGGAGGTGGTGGGAGATGGTGGCAGACGGTGGGAGGTGGTGGGAGACAGTGGGAAGTGGTGGGAGGTGGTGGGAGACGGTGGGAGGTGGTAGGAGACGGTGGGAGGTGGTGGGAGACACTCGGAGACGGTGGGATGTGGTGGGAGGTAGTGGGAGACATTGGCAGACGGTGGGAGGTGGTGGGAGATGGTGAGAGGTGGTGGGAGACGGCGGGAGGTGGTGGGAGATGGCGGGAGGTGGTGGGAGACGGTGGGAGGAGGTGGGAGGTGGGGGGAGACGGAGAAGGTGGGTGGTGGGAGACGGAGAAGGTGGGATGTGGTGGGAGGTAGTGGGAGACACTGGCAGATGGTGGGAGGTCGTGGGAGATGGTGGGAGGTGGTGGGAGACGGTGGGAGATGGTGGGAGGTGGTGGGAGACGGCGGGAGGTGGTGGGAGATGGCGGGAGGTGGTGGGAAGTGGGGGGAGACGGAGATGGTGGGAGACGGTGGGAGACGGCGGGAGGTGGAGGGAGGCGGCGGGAGATGGCGGGAGGTGGCAGGAGACGTGGGAGGTGGCAGGAGACGGTGGGAGGTGGTGGGAGACA	chr19	5787204	G	GGTGGGAGGTCGTGGGAGATGGTGGGAGGTCGTGGGAGATGGTGGGAGGTAGTGGGAGACAGTGGCAGACAGTGGGAGGTGGTGGGAGATGGTGGCAGACGGTGGGAGGTGGTGGGAGACAGTGGGAAGTGGTGGGAGGTGGTGGGAGACGGTGGGAGGTGGTAGGAGACGGTGGGAGGTGGTGGGAGACACTCGGAGACGGTGGGATGTGGTGGGAGGTAGTGGGAGACATTGGCAGACGGTGGGAGGTGGTGGGAGATGGTGAGAGGTGGTGGGAGACGGCGGGAGGTGGTGGGAGATGGCGGGAGGTGGTGGGAGACGGTGGGAGGAGGTGGGAGGTGGGGGGAGACGGAGAAGGTGGGTGGTGGGAGACGGAGAAGGTGGGATGTGGTGGGAGGTAGTGGGAGACACTGGCAGATGGTGGGAGGTCGTGGGAGATGGTGGGAGGTGGTGGGAGACGGTGGGAGATGGTGGGAGGTGGTGGGAGACGGCGGGAGGTGGTGGGAGATGGCGGGAGGTGGTGGGAAGTGGGGGGAGACGGAGATGGTGGGAGACGGTGGGAGACGGCGGGAGGTGGAGGGAGGCGGCGGGAGATGGCGGGAGGTGGCAGGAGACGTGGGAGGTGGCAGGAGACGGTGGGAGGTGGTGGGAGACA	25197936	VQSRTrancheINDEL99.95to100.00	0	none	0	0	60	1e-6
chr19-005787204-G-GGTGGGAGGTCGTGGGAGATGGTGGGAGGTCGTGGGAGATGGTGGGAGGTAGTGGGAGACAGTGGCAGACAGTGGGAGGTGGTGGGAGATGGTGGCAGACGGTGGGAGGTGGTGGGAGACAGTGGGAAGTGGTGGGAGGTGGTGGGAGACGGTGGGAGGTGGTAGGAGACGGTGGGAGGTGGTGGGAGACACTCGGAGACGGTGGGATGTGGTGGGAGGTAGTGGGAGACATTGGCAGACGGTGGGAGGTGGTGGGAGATGGTGAGAGGTGGTGGGAGACGGCGGGAGGTGGTGGGAGATGGCGGGAGGTGGTGGGAGACGGTGGGAGGAGGTGGGAGGTGGTGGGAGGGGGAGAAGGTGGGATGTGGTGGGAGGTAGTGGGAGACACTGGCAGATGGTGGGAGGTCGTGGGAGATGGTGGGAGGTGGTGGGAGACGGTGGGAGATGGTGGGAGGTGGTGGGAGACGGCGGGAGGTGGTGGGAGATGGCGGGAGGTGGTGGGAAGTGGTGGGAGACGGAGATGGTGGGAGACGGTGGGAGACGGCGGGAGGTGGAGGGAGGCGGCGGGAGATGGCGGGAGGTGGCAGGAGACGTGGGAGGTGGCAGGAGACGGTGGGAGGTGGTGGGAGACA	chr19	5787204	G	GGTGGGAGGTCGTGGGAGATGGTGGGAGGTCGTGGGAGATGGTGGGAGGTAGTGGGAGACAGTGGCAGACAGTGGGAGGTGGTGGGAGATGGTGGCAGACGGTGGGAGGTGGTGGGAGACAGTGGGAAGTGGTGGGAGGTGGTGGGAGACGGTGGGAGGTGGTAGGAGACGGTGGGAGGTGGTGGGAGACACTCGGAGACGGTGGGATGTGGTGGGAGGTAGTGGGAGACATTGGCAGACGGTGGGAGGTGGTGGGAGATGGTGAGAGGTGGTGGGAGACGGCGGGAGGTGGTGGGAGATGGCGGGAGGTGGTGGGAGACGGTGGGAGGAGGTGGGAGGTGGTGGGAGGGGGAGAAGGTGGGATGTGGTGGGAGGTAGTGGGAGACACTGGCAGATGGTGGGAGGTCGTGGGAGATGGTGGGAGGTGGTGGGAGACGGTGGGAGATGGTGGGAGGTGGTGGGAGACGGCGGGAGGTGGTGGGAGATGGCGGGAGGTGGTGGGAAGTGGTGGGAGACGGAGATGGTGGGAGACGGTGGGAGACGGCGGGAGGTGGAGGGAGGCGGCGGGAGATGGCGGGAGGTGGCAGGAGACGTGGGAGGTGGCAGGAGACGGTGGGAGGTGGTGGGAGACA	25197936	VQSRTrancheINDEL99.95to100.00	0	none	0	0	60	1e-6
chr19-005787204-G-GGTGGGAGGTCGTGGGAGATGGTGGGAGGTCGTGGGAGATGGTGGGAGGTAGTGGGAGACAGTGGCAGACAGTGGGAGGTGGTGGGAGATGGTGGCAGACGGTGGGAGGTGGTGGGAGACAGTGGGAAGTGGTGGGAGGTGGTGGGAGACGGTGGGAGGTGGTAGGAGACGGTGGGAGGTGGTGGGAGACACTCGGAGACGGTGGGATGTGGTGGGAGGTAGTGGGAGACATTGGCAGACGGTGGGAGGTGGTGGGAGATGGTGAGAGGTGGTGGGAGACGGCGGGAGGTGGTGGGAGATGGCGGGAGGTGGTGGGAGACGGTGGGAGGCGGTGGGAGGGGGTGGGGGGGTGGGAGACGGAGAAGGTGGGATGTGGTGGGAGGTAGTGGGAGACACTGGCAGATGGTGGGAGGTCGTGGGAGATGGTGGGAGGTGGTGGGAGACGGTGGGAGATGGTGGGAGGTGGTGGGAGACGGCGGGAGGTGGTGGGAGATGGCGGGAGGTGGTGGGAAGTGGTGGGAGACGGAGATGGTGGGAGACGGTGGGAGACGGCGGGAGGTGGAGGGAGGCGGCGGGAGATGGCGGGAGGTGGCAGGAGACGTGGGAGGTGGCAGGAGACGGTGGGAGGTGGTGGGAGACA	chr19	5787204	G	GGTGGGAGGTCGTGGGAGATGGTGGGAGGTCGTGGGAGATGGTGGGAGGTAGTGGGAGACAGTGGCAGACAGTGGGAGGTGGTGGGAGATGGTGGCAGACGGTGGGAGGTGGTGGGAGACAGTGGGAAGTGGTGGGAGGTGGTGGGAGACGGTGGGAGGTGGTAGGAGACGGTGGGAGGTGGTGGGAGACACTCGGAGACGGTGGGATGTGGTGGGAGGTAGTGGGAGACATTGGCAGACGGTGGGAGGTGGTGGGAGATGGTGAGAGGTGGTGGGAGACGGCGGGAGGTGGTGGGAGATGGCGGGAGGTGGTGGGAGACGGTGGGAGGCGGTGGGAGGGGGTGGGGGGGTGGGAGACGGAGAAGGTGGGATGTGGTGGGAGGTAGTGGGAGACACTGGCAGATGGTGGGAGGTCGTGGGAGATGGTGGGAGGTGGTGGGAGACGGTGGGAGATGGTGGGAGGTGGTGGGAGACGGCGGGAGGTGGTGGGAGATGGCGGGAGGTGGTGGGAAGTGGTGGGAGACGGAGATGGTGGGAGACGGTGGGAGACGGCGGGAGGTGGAGGGAGGCGGCGGGAGATGGCGGGAGGTGGCAGGAGACGTGGGAGGTGGCAGGAGACGGTGGGAGGTGGTGGGAGACA	25197936	VQSRTrancheINDEL99.95to100.00	0	none	0	0	60	1e-6
